## Supplemental Data Files for "Single-Nucleus to Whole Body Phenotyping Reveals Neuromuscular Impairment and Preserved Exercise Adaptations in Long-Term Pediatric HSCT Survivors >10 years after treatment": Supplemental Data 8 - Muscle_Markers_sub.xlsx (part 307 of 334)

### Sheet: Smooth_s2 (continued)
geneID	Adipocyte	Bcell	Endo_s1	Endo_s3	Endo_s4	Endo_s5	Endo_s6	EndoAct	EndoCyto	EndoEmbMTJ	EndoMyo_s1	EndoMyo_s2	EndoSmooth	Fib_s1	Fib_s2	Fib_s3	Fib_s4	Fib_s5	Fib_s6	Fib_s8	Fib_s9	FibCyto	FibMyo_s1	FibMyo_s2	FibSmoothMuSC	ImmunoMyo	Macrophage_s1	Macrophage_s2	Macrophage_s3	Mast	MuSC_s1	MuSC_s2	MuSCCyto	MuSCMyo	Myo_s1	Myo_s2	Myo_s3	Myo_s4	MyoCyto_s1	MyoCyto_s2	MyoI_s1	MyoI_s2	MyoII_s1	MyoII_s2	MyoII_s3	MyoII_s4	MyoII_s5	MyoII_s6	MyoIINMJ	MyoIIX	MyoMTJ	Smooth_s1	Smooth_s2	Smooth_s3	Smooth_s4	Smooth_s5	Smooth_s6	SmoothCyto	SmoothEndo	SmoothFib	SmoothMyoAdipo	Tcell	TNKcell	Num_diff	ensembl_gene_id	hgnc_symbol	gene_biotype	description
SPRY4	#N/A	0.863109	#N/A	#N/A	#N/A	#N/A	#N/A	1.86856	#N/A	1.35666	#N/A	0.918184	#N/A	#N/A	1.04852	#N/A	#N/A	#N/A	#N/A	#N/A	#N/A	#N/A	#N/A	#N/A	#N/A	4.50163	3.51701	5.87275	3.325	1.81276	#N/A	#N/A	#N/A	#N/A	10.9895	5.04833	7.70636	11.4371	8.13107	6.98643	9.06102	8.10309	8.59927	4.48167	9.11371	5.36927	8.84285	8.91806	3.61149	11.3568	6.86798	#N/A	#N/A	#N/A	#N/A	#N/A	#N/A	#N/A	#N/A	#N/A	#N/A	4.25733	5.03529	29	ENSG00000187678	SPRY4	protein_coding	sprouty RTK signaling antagonist 4 [Source:HGNC Symbol;Acc:HGNC:15533]
SYDE1	#N/A	0.475098	#N/A	#N/A	#N/A	#N/A	#N/A	#N/A	#N/A	3.09237	#N/A	#N/A	#N/A	#N/A	#N/A	#N/A	#N/A	#N/A	#N/A	#N/A	#N/A	#N/A	1.56956	#N/A	#N/A	0.785885	4.0782	3.17333	2.99255	#N/A	0.959598	0.494047	#N/A	0.997529	7.38799	1.26503	7.14306	9.97122	7.12436	9.75959	9.64619	8.35687	8.71802	5.7443	7.50591	5.44462	8.3568	9.95479	1.88518	10.0438	7.19843	#N/A	#N/A	#N/A	#N/A	#N/A	#N/A	#N/A	#N/A	#N/A	#N/A	3.21855	1.27046	29	ENSG00000105137	SYDE1	protein_coding	synapse defective Rho GTPase homolog 1 [Source:HGNC Symbol;Acc:HGNC:25824]
LINC01359	#N/A	0.352629	1.41311	1.06048	1.34831	#N/A	0.960289	1.61111	#N/A	1.41363	0.493769	#N/A	#N/A	#N/A	#N/A	#N/A	#N/A	#N/A	#N/A	#N/A	#N/A	#N/A	#N/A	#N/A	#N/A	#N/A	1.65211	1.11731	0.859577	#N/A	#N/A	#N/A	#N/A	#N/A	1.55609	#N/A	1.36766	1.60809	1.57439	1.3029	1.47868	1.78832	1.3975	1.544	1.66583	0.8434	1.50897	1.61825	1.26436	1.49598	1.41571	#N/A	#N/A	#N/A	#N/A	#N/A	#N/A	#N/A	#N/A	#N/A	#N/A	1.13169	0.725446	29	ENSG00000226891	LINC01359	lncRNA	long intergenic non-protein coding RNA 1359 [Source:HGNC Symbol;Acc:HGNC:50591]
NOTCH2	#N/A	#N/A	4.3901	2.69981	4.28472	4.7678	2.86801	3.35198	3.69213	1.43609	3.07363	#N/A	0.640723	#N/A	#N/A	#N/A	#N/A	#N/A	#N/A	#N/A	#N/A	#N/A	#N/A	#N/A	#N/A	#N/A	#N/A	#N/A	#N/A	#N/A	#N/A	#N/A	#N/A	#N/A	1.87503	1.64021	2.1782	2.04147	2.0059	2.03225	1.92235	2.10529	1.7998	2.11922	1.79121	2.26342	1.95489	1.91338	2.14122	1.64029	1.79021	0.731848	#N/A	#N/A	#N/A	#N/A	#N/A	#N/A	#N/A	#N/A	#N/A	0.80676	#N/A	29	ENSG00000134250	NOTCH2	protein_coding	notch receptor 2 [Source:HGNC Symbol;Acc:HGNC:7882]
KHDC1-AS1	#N/A	#N/A	3.75868	3.30065	3.93147	5.82187	3.00072	3.98937	2.08015	1.28786	2.62777	1.06639	0.806936	#N/A	#N/A	#N/A	#N/A	#N/A	#N/A	#N/A	#N/A	#N/A	#N/A	#N/A	#N/A	1.24753	2.5669	2.14441	2.46562	#N/A	#N/A	#N/A	#N/A	#N/A	0.914566	#N/A	0.700944	0.984057	0.880873	1.01465	0.995887	#N/A	0.881434	0.681731	1.33658	1.27356	#N/A	0.846896	#N/A	0.998589	1.31622	#N/A	#N/A	#N/A	#N/A	#N/A	#N/A	#N/A	0.73798	#N/A	#N/A	#N/A	#N/A	29	ENSG00000229852	KHDC1-AS1	lncRNA	KHDC1 antisense RNA 1 [Source:HGNC Symbol;Acc:HGNC:55468]
RASSF4	#N/A	#N/A	4.31371	1.95949	3.50631	6.52022	2.69889	2.78063	3.01934	#N/A	2.07758	#N/A	#N/A	#N/A	#N/A	#N/A	0.895373	#N/A	#N/A	#N/A	#N/A	#N/A	#N/A	#N/A	#N/A	#N/A	#N/A	#N/A	#N/A	2.40321	#N/A	#N/A	#N/A	#N/A	1.00456	1.51707	0.855625	1.10457	0.7402	1.09662	1.24643	1.73698	0.596477	0.67725	0.844552	0.988906	0.476034	0.721517	1.32632	0.610305	1.54922	0.721333	#N/A	#N/A	#N/A	#N/A	#N/A	#N/A	#N/A	#N/A	#N/A	2.00942	#N/A	29	ENSG00000107551	RASSF4	protein_coding	Ras association domain family member 4 [Source:HGNC Symbol;Acc:HGNC:20793]
FAM126A	#N/A	#N/A	0.529247	1.19911	0.820362	0.607523	0.774271	1.02069	1.2536	#N/A	1.69474	#N/A	#N/A	#N/A	#N/A	#N/A	0.586562	#N/A	#N/A	#N/A	#N/A	#N/A	#N/A	#N/A	#N/A	0.72668	#N/A	#N/A	#N/A	1.24682	0.733437	1.09332	1.01724	0.823265	0.531121	#N/A	0.430802	0.593354	0.559582	0.585721	0.484715	0.67951	0.435517	0.466362	0.377425	#N/A	#N/A	0.463019	#N/A	#N/A	0.380622	#N/A	#N/A	#N/A	#N/A	#N/A	#N/A	#N/A	#N/A	#N/A	#N/A	1.10785	1.46807	29	ENSG00000122591	FAM126A	protein_coding	family with sequence similarity 126 member A [Source:HGNC Symbol;Acc:HGNC:24587]
ARHGAP12	#N/A	#N/A	0.565867	0.666683	0.938923	0.788053	1.54995	0.931991	1.14018	0.661109	1.60196	#N/A	#N/A	#N/A	#N/A	#N/A	#N/A	#N/A	#N/A	#N/A	#N/A	#N/A	#N/A	#N/A	#N/A	#N/A	#N/A	0.850383	0.979035	2.04384	#N/A	#N/A	#N/A	#N/A	0.784977	0.761719	0.590512	0.625192	0.716554	0.685099	0.575118	0.817788	0.539142	0.785884	0.66177	0.866945	0.473373	0.596934	0.901106	0.645961	0.629564	#N/A	#N/A	#N/A	#N/A	#N/A	#N/A	#N/A	#N/A	#N/A	#N/A	#N/A	#N/A	29	ENSG00000165322	ARHGAP12	protein_coding	Rho GTPase activating protein 12 [Source:HGNC Symbol;Acc:HGNC:16348]
COL4A6	#N/A	#N/A	0.681183	0.229636	0.266761	0.218093	0.142563	0.281179	0.136977	#N/A	0.136097	0.00263558	0.205382	0.265036	0.562416	0.255738	0.187979	0.185071	0.123444	0.121521	0.119258	#N/A	#N/A	#N/A	#N/A	0.16705	0.290895	0.222535	0.22295	#N/A	2.13719	#N/A	0.289901	0.19313	#N/A	#N/A	#N/A	#N/A	#N/A	#N/A	#N/A	#N/A	#N/A	#N/A	#N/A	#N/A	#N/A	#N/A	#N/A	#N/A	#N/A	2.5678	#N/A	#N/A	0.0656738	#N/A	#N/A	#N/A	#N/A	#N/A	#N/A	0.205313	0.135602	29	ENSG00000197565	COL4A6	protein_coding	collagen type IV alpha 6 chain [Source:HGNC Symbol;Acc:HGNC:2208]
GLI2	#N/A	#N/A	4.95877	2.10213	2.96327	1.78945	1.2016	2.44886	0.683657	1.05955	#N/A	#N/A	#N/A	#N/A	#N/A	#N/A	#N/A	#N/A	#N/A	#N/A	#N/A	#N/A	#N/A	#N/A	#N/A	#N/A	4.00703	2.14143	2.10853	#N/A	#N/A	#N/A	#N/A	#N/A	2.18262	0.571584	1.64161	2.40316	1.95163	2.09479	2.43528	1.59974	2.16287	2.73757	1.7059	1.20222	1.63638	2.01079	#N/A	2.14566	2.15831	#N/A	#N/A	#N/A	#N/A	#N/A	#N/A	#N/A	#N/A	#N/A	#N/A	1.62862	0.658874	29	ENSG00000074047	GLI2	protein_coding	GLI family zinc finger 2 [Source:HGNC Symbol;Acc:HGNC:4318]
#283674	#N/A	#N/A	0.874717	0.697948	1.14394	1.56551	1.01464	0.887904	1.31025	1.37411	2.26991	1.12792	0.822696	#N/A	0.792259	#N/A	#N/A	#N/A	#N/A	#N/A	#N/A	#N/A	#N/A	#N/A	#N/A	#N/A	#N/A	#N/A	#N/A	#N/A	#N/A	#N/A	#N/A	#N/A	1.14708	0.941962	1.50024	1.29078	1.32147	1.30536	1.22238	1.12978	1.18878	0.870727	1.18436	0.897876	0.900212	1.21192	#N/A	1.20901	1.44242	#N/A	#N/A	#N/A	#N/A	#N/A	#N/A	#N/A	#N/A	#N/A	#N/A	#N/A	0.75188	29	ENSG00000283674		lncRNA	novel transcript
AKAP8L	#N/A	#N/A	0.596519	0.682575	0.934362	0.79607	0.771271	0.732892	0.775107	#N/A	0.824361	#N/A	#N/A	0.923146	0.985615	1.1278	#N/A	1.20173	#N/A	1.74015	1.10029	0.924847	0.627879	1.21221	#N/A	#N/A	1.14221	0.779841	0.976191	#N/A	0.803489	0.739175	0.664179	#N/A	#N/A	#N/A	#N/A	#N/A	#N/A	#N/A	#N/A	0.599061	#N/A	#N/A	#N/A	0.566842	#N/A	#N/A	1.15124	#N/A	0.277917	#N/A	#N/A	#N/A	#N/A	#N/A	#N/A	#N/A	#N/A	#N/A	#N/A	0.799727	1.02838	29	ENSG00000011243	AKAP8L	protein_coding	A-kinase anchoring protein 8 like [Source:HGNC Symbol;Acc:HGNC:29857]
LRRFIP2	#N/A	#N/A	0.968595	0.426567	0.870736	1.20111	1.30509	0.568229	1.72572	#N/A	1.29499	#N/A	#N/A	0.612867	0.751851	0.547848	#N/A	0.406111	0.630823	2.10834	0.720652	1.01496	#N/A	0.876334	0.657144	#N/A	0.683087	1.0255	0.750954	1.50698	0.624538	0.950077	0.663455	#N/A	#N/A	#N/A	#N/A	#N/A	#N/A	#N/A	#N/A	#N/A	#N/A	#N/A	#N/A	#N/A	#N/A	#N/A	#N/A	#N/A	#N/A	#N/A	#N/A	#N/A	0.448107	#N/A	#N/A	1.01305	#N/A	#N/A	#N/A	1.04235	1.80842	29	ENSG00000093167	LRRFIP2	protein_coding	LRR binding FLII interacting protein 2 [Source:HGNC Symbol;Acc:HGNC:6703]
AMZ1	#N/A	#N/A	0.715538	#N/A	#N/A	#N/A	#N/A	1.26884	#N/A	0.898446	1.49129	#N/A	0.669709	#N/A	#N/A	#N/A	#N/A	#N/A	#N/A	#N/A	#N/A	#N/A	#N/A	#N/A	#N/A	1.01186	0.828805	#N/A	1.30441	#N/A	0.575958	#N/A	1.0854	0.769795	1.21168	2.2072	1.23687	1.12479	1.04312	1.07395	1.06899	1.23451	1.02043	1.16794	1.08248	0.956046	1.01885	1.12561	#N/A	1.18445	0.890823	#N/A	#N/A	#N/A	#N/A	#N/A	#N/A	#N/A	#N/A	#N/A	0.735757	1.20237	#N/A	29	ENSG00000174945	AMZ1	protein_coding	archaelysin family metallopeptidase 1 [Source:HGNC Symbol;Acc:HGNC:22231]
WASF3	#N/A	#N/A	3.85352	2.17391	3.62495	2.39758	2.10899	1.36789	#N/A	0.836074	2.38747	#N/A	#N/A	#N/A	#N/A	#N/A	#N/A	#N/A	#N/A	#N/A	#N/A	#N/A	#N/A	#N/A	#N/A	1.28142	3.38435	1.82067	2.02327	#N/A	#N/A	#N/A	#N/A	#N/A	0.91951	#N/A	0.84363	0.942655	0.931004	1.03146	0.916222	1.27086	0.624679	0.742161	0.598264	1.21805	0.524298	0.800803	#N/A	0.847489	1.15069	#N/A	#N/A	#N/A	#N/A	#N/A	#N/A	#N/A	#N/A	#N/A	#N/A	4.20079	4.55149	29	ENSG00000132970	WASF3	protein_coding	WASP family member 3 [Source:HGNC Symbol;Acc:HGNC:12734]
#223563	#N/A	#N/A	4.52099	0.656627	0.592708	0.40883	#N/A	0.540815	0.233239	1.24725	0.219289	#N/A	0.266647	#N/A	#N/A	#N/A	#N/A	#N/A	#N/A	#N/A	#N/A	#N/A	#N/A	#N/A	#N/A	0.202777	0.541193	0.415104	0.409362	#N/A	#N/A	#N/A	#N/A	#N/A	5.44817	0.15789	6.89133	6.35911	5.35179	5.66389	6.93836	1.2569	7.1698	4.43868	0.838655	0.575333	6.02085	6.71391	#N/A	5.35921	6.87779	#N/A	#N/A	#N/A	#N/A	#N/A	#N/A	#N/A	#N/A	#N/A	#N/A	#N/A	#N/A	29	ENSG00000223563		lncRNA	novel transcript
SPRY2	#N/A	#N/A	2.30637	1.70049	1.86064	1.07302	1.75028	1.36675	2.93565	1.09859	2.08674	#N/A	#N/A	#N/A	#N/A	#N/A	#N/A	#N/A	#N/A	#N/A	#N/A	#N/A	#N/A	#N/A	#N/A	#N/A	2.54925	2.09553	3.3567	#N/A	#N/A	#N/A	#N/A	#N/A	1.96351	#N/A	2.80327	2.02855	2.97504	2.37673	2.15452	2.19932	1.98975	1.65093	2.35286	1.9637	1.84525	1.94525	#N/A	2.00361	2.02905	#N/A	#N/A	#N/A	#N/A	#N/A	#N/A	#N/A	#N/A	#N/A	#N/A	3.97007	2.63781	29	ENSG00000136158	SPRY2	protein_coding	sprouty RTK signaling antagonist 2 [Source:HGNC Symbol;Acc:HGNC:11270]
FOXD2	#N/A	#N/A	0.793606	0.174198	#N/A	0.202021	#N/A	0.162353	#N/A	0.231191	#N/A	#N/A	#N/A	0.980023	0.183328	#N/A	#N/A	0.155019	#N/A	#N/A	#N/A	#N/A	0.169082	#N/A	#N/A	#N/A	0.242489	#N/A	0.204971	#N/A	0.191316	#N/A	0.140117	#N/A	0.432486	#N/A	0.283409	0.297354	0.328513	0.289837	0.323624	0.261465	7.00693	0.26748	0.258132	0.224614	0.667781	0.290812	0.201332	0.510845	0.334799	#N/A	#N/A	#N/A	#N/A	#N/A	#N/A	#N/A	#N/A	#N/A	#N/A	#N/A	#N/A	29	ENSG00000186564	FOXD2	protein_coding	forkhead box D2 [Source:HGNC Symbol;Acc:HGNC:3803]
DDX24#089737	#N/A	#N/A	0.68757	0.41227	0.66372	#N/A	0.695476	0.614709	1.55337	0.61093	1.18298	1.13152	#N/A	#N/A	#N/A	#N/A	#N/A	#N/A	#N/A	#N/A	#N/A	#N/A	#N/A	0.855526	#N/A	#N/A	0.549439	0.665029	0.80998	#N/A	#N/A	#N/A	#N/A	#N/A	0.319547	#N/A	0.987906	0.495935	0.555015	0.286194	0.273828	0.347119	0.40499	0.436955	0.523895	0.650437	0.493913	0.498804	0.800052	0.522374	0.370544	#N/A	#N/A	#N/A	#N/A	#N/A	#N/A	#N/A	#N/A	#N/A	#N/A	#N/A	#N/A	29	ENSG00000089737	DDX24	protein_coding	DEAD-box helicase 24 [Source:HGNC Symbol;Acc:HGNC:13266]
PINLYP	#N/A	#N/A	2.10595	1.44105	1.24205	0.882632	0.529484	1.39788	0.440224	1.68723	0.353962	#N/A	#N/A	#N/A	#N/A	#N/A	#N/A	#N/A	#N/A	#N/A	#N/A	#N/A	#N/A	#N/A	#N/A	#N/A	1.79818	0.953241	#N/A	#N/A	#N/A	#N/A	#N/A	#N/A	2.04257	0.352242	2.14579	2.11627	1.79395	2.41285	1.70838	1.68923	1.7014	1.7747	1.66838	#N/A	1.91514	1.59646	0.748368	1.65934	1.60221	#N/A	#N/A	#N/A	#N/A	#N/A	#N/A	#N/A	#N/A	#N/A	#N/A	0.779263	0.472885	29	ENSG00000234465	PINLYP	protein_coding	phospholipase A2 inhibitor and LY6/PLAUR domain containing [Source:HGNC Symbol;Acc:HGNC:44206]
PKNOX1	#N/A	#N/A	0.680361	0.862957	0.942696	1.04137	0.783859	0.810625	1.69135	1.09976	1.40263	#N/A	#N/A	#N/A	0.660542	#N/A	#N/A	#N/A	#N/A	#N/A	#N/A	#N/A	0.567145	#N/A	#N/A	0.896029	#N/A	#N/A	0.957945	#N/A	0.427952	#N/A	#N/A	#N/A	1.16656	#N/A	1.18687	1.11573	1.0216	1.14514	1.21197	1.66805	1.06854	1.03906	1.2849	1.40908	1.0682	1.17772	#N/A	1.08495	1.00759	#N/A	#N/A	#N/A	#N/A	#N/A	#N/A	#N/A	#N/A	#N/A	#N/A	#N/A	#N/A	29	ENSG00000160199	PKNOX1	protein_coding	PBX/knotted 1 homeobox 1 [Source:HGNC Symbol;Acc:HGNC:9022]
KIAA0040	#N/A	#N/A	#N/A	1.24402	#N/A	#N/A	#N/A	0.94506	#N/A	1.5045	1.01548	0.900688	#N/A	#N/A	0.593391	#N/A	0.976574	#N/A	#N/A	#N/A	#N/A	#N/A	#N/A	#N/A	#N/A	1.04127	1.88735	1.8311	1.41887	#N/A	#N/A	#N/A	#N/A	#N/A	4.17587	4.78281	3.91243	4.42498	3.7831	4.10282	4.99385	4.78886	2.94544	3.01217	2.93659	3.08868	2.73617	3.13804	1.7984	3.04841	5.70559	#N/A	#N/A	#N/A	#N/A	#N/A	#N/A	#N/A	#N/A	#N/A	#N/A	1.14164	#N/A	29	ENSG00000235750	KIAA0040	protein_coding	KIAA0040 [Source:HGNC Symbol;Acc:HGNC:28950]
#267650	#N/A	#N/A	0.170121	0.115616	0.153343	0.160931	0.10178	0.133668	#N/A	0.165177	#N/A	#N/A	#N/A	#N/A	#N/A	#N/A	#N/A	#N/A	#N/A	#N/A	#N/A	#N/A	#N/A	#N/A	#N/A	#N/A	0.181186	0.159145	0.165712	#N/A	0.138171	#N/A	#N/A	#N/A	0.249121	0.100421	0.250033	0.25532	0.241396	0.257715	0.287611	0.218003	0.296892	0.231824	0.195445	0.185714	0.26939	0.251573	0.166142	0.25025	0.261789	#N/A	#N/A	#N/A	#N/A	#N/A	#N/A	#N/A	#N/A	#N/A	#N/A	0.164236	#N/A	29	ENSG00000267650		lncRNA	novel transcript, antisense to COL5A3
ENTPD6	#N/A	#N/A	0.984388	0.975875	1.96564	1.6949	0.976408	0.994235	0.998936	1.39245	1.34069	#N/A	#N/A	#N/A	#N/A	#N/A	#N/A	#N/A	#N/A	#N/A	#N/A	#N/A	#N/A	1.40522	#N/A	#N/A	#N/A	#N/A	#N/A	#N/A	0.692151	#N/A	#N/A	0.946083	0.917578	1.46506	1.10661	0.982801	0.835387	0.896561	0.961588	1.21624	0.928785	0.94204	1.11774	1.28935	0.920216	0.94414	2.87921	0.879299	1.11155	#N/A	#N/A	#N/A	#N/A	#N/A	#N/A	#N/A	#N/A	#N/A	#N/A	#N/A	#N/A	29	ENSG00000197586	ENTPD6	protein_coding	ectonucleoside triphosphate diphosphohydrolase 6 [Source:HGNC Symbol;Acc:HGNC:3368]
LCAT	#N/A	#N/A	#N/A	#N/A	#N/A	#N/A	#N/A	0.903214	#N/A	1.28217	#N/A	#N/A	#N/A	#N/A	#N/A	#N/A	#N/A	#N/A	#N/A	#N/A	#N/A	#N/A	0.639788	#N/A	#N/A	2.05278	2.25246	2.81379	2.48614	1.98326	0.519696	#N/A	#N/A	1.18864	2.13844	1.30709	2.19028	2.07176	2.28687	2.37812	2.27162	1.92124	2.43215	2.32336	2.41651	2.76626	2.36755	2.6137	2.858	2.35697	2.00514	#N/A	#N/A	#N/A	#N/A	#N/A	#N/A	#N/A	#N/A	#N/A	#N/A	2.76791	1.36915	29	ENSG00000213398	LCAT	protein_coding	lecithin-cholesterol acyltransferase [Source:HGNC Symbol;Acc:HGNC:6522]
MAP3K5-AS1	#N/A	#N/A	0.982905	0.211618	0.185992	0.201127	0.109431	0.230525	0.127595	0.675918	#N/A	0.0846131	#N/A	1.59186	#N/A	#N/A	#N/A	#N/A	#N/A	#N/A	#N/A	#N/A	#N/A	#N/A	#N/A	#N/A	#N/A	#N/A	#N/A	#N/A	0.67213	#N/A	0.151094	#N/A	2.00785	#N/A	1.27405	1.73523	1.99336	1.64829	1.38802	0.674832	1.87036	1.10537	0.904607	0.375816	1.37474	1.31687	0.158199	2.23279	1.56405	#N/A	#N/A	#N/A	#N/A	#N/A	#N/A	#N/A	#N/A	#N/A	0.0425985	#N/A	#N/A	29	ENSG00000234263	MAP3K5-AS1	lncRNA	MAP3K5 antisense RNA 1 [Source:HGNC Symbol;Acc:HGNC:40358]
GPNMB	#N/A	#N/A	3.08215	0.23169	0.272449	0.219316	0.135691	0.553118	0.114787	1.35557	0.134781	0.0879608	#N/A	#N/A	#N/A	#N/A	#N/A	#N/A	#N/A	#N/A	#N/A	#N/A	#N/A	#N/A	#N/A	#N/A	#N/A	#N/A	#N/A	#N/A	#N/A	#N/A	#N/A	#N/A	0.534971	#N/A	6.11843	0.304346	5.14951	5.35909	0.339797	0.710905	7.63734	0.76495	1.21604	0.271618	5.10911	5.22672	#N/A	5.45034	0.410161	0.845285	#N/A	#N/A	#N/A	0.0229255	#N/A	#N/A	#N/A	#N/A	#N/A	0.193377	0.159782	29	ENSG00000136235	GPNMB	protein_coding	glycoprotein nmb [Source:HGNC Symbol;Acc:HGNC:4462]
ARHGAP15-AS1	#N/A	#N/A	0.465785	0.224325	0.209234	#N/A	#N/A	0.229503	#N/A	0.584278	#N/A	#N/A	#N/A	0.835183	0.430214	#N/A	#N/A	#N/A	0.118426	#N/A	#N/A	#N/A	0.306164	#N/A	#N/A	#N/A	#N/A	#N/A	#N/A	#N/A	0.721665	#N/A	0.169651	0.128155	0.346588	0.102535	0.392132	0.382521	0.755416	0.376171	0.336845	0.264038	7.29954	0.297907	0.272895	0.236607	5.03242	0.650154	0.21317	1.06437	0.427128	#N/A	#N/A	#N/A	#N/A	#N/A	#N/A	#N/A	#N/A	#N/A	#N/A	#N/A	#N/A	29	ENSG00000231758	ARHGAP15-AS1	lncRNA	ARHGAP15 antisense RNA 1 [Source:HGNC Symbol;Acc:HGNC:40949]
#257279	#N/A	#N/A	1.58695	1.53824	2.10136	2.63318	#N/A	1.04254	#N/A	1.08463	0.961641	0.664679	0.992936	#N/A	#N/A	#N/A	0.844562	#N/A	#N/A	0.739717	#N/A	#N/A	#N/A	#N/A	#N/A	1.11726	2.26267	#N/A	3.35984	#N/A	#N/A	#N/A	#N/A	#N/A	#N/A	0.924938	1.57973	0.666861	1.1155	0.760165	0.642482	0.944651	0.984866	1.07069	1.33635	#N/A	0.805789	0.785004	#N/A	1.53043	1.02867	#N/A	#N/A	#N/A	#N/A	#N/A	#N/A	#N/A	#N/A	#N/A	#N/A	#N/A	1.94092	29	ENSG00000257279		lncRNA	novel transcript
TDRD1	#N/A	#N/A	0.486052	0.161511	0.175129	#N/A	#N/A	0.132874	#N/A	0.206684	#N/A	#N/A	#N/A	0.525039	0.168197	0.130934	#N/A	#N/A	#N/A	#N/A	#N/A	#N/A	#N/A	#N/A	#N/A	#N/A	#N/A	0.1803	0.187138	#N/A	0.254662	#N/A	0.128795	0.110421	1.13453	#N/A	1.37651	2.27583	1.56605	1.01258	2.35284	0.576952	4.55495	0.33179	0.239717	0.217024	0.975571	1.12439	#N/A	0.405812	1.82022	#N/A	#N/A	#N/A	#N/A	#N/A	#N/A	#N/A	#N/A	#N/A	#N/A	0.157026	#N/A	29	ENSG00000095627	TDRD1	protein_coding	tudor domain containing 1 [Source:HGNC Symbol;Acc:HGNC:11712]
PABPC5	#N/A	#N/A	2.98699	0.271428	0.326231	0.272373	0.168706	0.443487	0.151588	0.635488	#N/A	#N/A	#N/A	#N/A	#N/A	#N/A	#N/A	#N/A	#N/A	#N/A	#N/A	#N/A	#N/A	#N/A	#N/A	#N/A	0.336118	0.26524	0.264214	#N/A	#N/A	#N/A	#N/A	#N/A	4.99733	0.147434	4.64587	5.20824	6.1913	5.14183	7.08691	1.30683	8.35967	0.799407	0.606545	0.353391	6.61981	6.11569	#N/A	5.41389	5.81358	#N/A	#N/A	#N/A	#N/A	#N/A	#N/A	#N/A	#N/A	#N/A	#N/A	0.260426	0.224962	29	ENSG00000174740	PABPC5	protein_coding	poly(A) binding protein cytoplasmic 5 [Source:HGNC Symbol;Acc:HGNC:13629]
DZANK1	#N/A	#N/A	1.25423	0.977138	#N/A	1.6988	1.24764	1.04268	1.22918	1.79734	0.768918	#N/A	#N/A	0.742793	0.93807	#N/A	#N/A	#N/A	#N/A	#N/A	#N/A	#N/A	#N/A	0.60237	#N/A	#N/A	1.31664	#N/A	2.91304	#N/A	#N/A	#N/A	#N/A	#N/A	1.79555	#N/A	1.44297	1.97274	1.65453	1.73871	1.69962	2.2311	1.67261	2.04086	1.6959	1.32204	1.6593	1.68936	1.51565	1.77241	1.83651	#N/A	#N/A	#N/A	#N/A	#N/A	#N/A	#N/A	#N/A	#N/A	#N/A	#N/A	#N/A	29	ENSG00000089091	DZANK1	protein_coding	double zinc ribbon and ankyrin repeat domains 1 [Source:HGNC Symbol;Acc:HGNC:15858]
SMIM10	#N/A	#N/A	1.45841	#N/A	#N/A	#N/A	0.178385	0.498132	#N/A	0.880143	0.185003	0.0991872	#N/A	#N/A	#N/A	#N/A	#N/A	#N/A	#N/A	#N/A	#N/A	#N/A	#N/A	#N/A	#N/A	0.136131	0.400133	0.257428	0.258301	#N/A	0.575771	#N/A	#N/A	#N/A	0.738282	0.11982	0.77553	0.84743	6.56795	4.90575	7.73985	0.418431	8.37356	0.578611	0.691262	0.380362	7.61019	4.23272	#N/A	5.85289	5.44576	#N/A	#N/A	#N/A	#N/A	#N/A	#N/A	#N/A	#N/A	#N/A	#N/A	0.271071	0.216935	29	ENSG00000184785	SMIM10	protein_coding	small integral membrane protein 10 [Source:HGNC Symbol;Acc:HGNC:41913]
PRXL2C	#N/A	#N/A	1.34629	#N/A	1.69893	#N/A	1.16756	1.02835	1.82142	1.72192	#N/A	#N/A	#N/A	#N/A	#N/A	#N/A	#N/A	1.03572	#N/A	#N/A	#N/A	#N/A	0.781888	#N/A	#N/A	1.32009	#N/A	#N/A	1.7994	#N/A	#N/A	#N/A	#N/A	1.33198	1.87099	2.54195	3.04685	2.43374	3.40847	3.22712	2.33999	2.35771	2.73147	2.57568	2.62563	1.26198	2.26608	2.27405	1.63682	2.47004	1.93546	#N/A	#N/A	#N/A	#N/A	#N/A	#N/A	#N/A	#N/A	#N/A	#N/A	#N/A	1.36814	29	ENSG00000158122	PRXL2C	protein_coding	peroxiredoxin like 2C [Source:HGNC Symbol;Acc:HGNC:16881]
KCNE2	#N/A	#N/A	0.640503	0.14572	0.159713	#N/A	#N/A	0.110158	#N/A	#N/A	#N/A	#N/A	0.0586754	0.314815	0.148333	0.106582	#N/A	0.105271	#N/A	#N/A	#N/A	#N/A	#N/A	#N/A	#N/A	#N/A	0.186744	0.1643	#N/A	#N/A	0.163711	#N/A	0.0857043	0.100198	#N/A	#N/A	1.06923	0.977678	0.978639	#N/A	1.09166	0.494829	1.49629	0.455684	0.258038	#N/A	0.871277	0.984856	#N/A	0.929271	0.784171	0.146401	#N/A	#N/A	0.0471654	#N/A	#N/A	#N/A	#N/A	#N/A	#N/A	0.11377	#N/A	29	ENSG00000159197	KCNE2	protein_coding	potassium voltage-gated channel subfamily E regulatory subunit 2 [Source:HGNC Symbol;Acc:HGNC:6242]
ATG13	#N/A	#N/A	0.684578	0.574307	#N/A	1.14745	0.728023	0.553672	1.25707	0.910648	1.19459	#N/A	#N/A	#N/A	#N/A	#N/A	#N/A	#N/A	#N/A	#N/A	#N/A	#N/A	#N/A	#N/A	#N/A	1.30879	#N/A	1.1061	#N/A	1.74765	#N/A	#N/A	#N/A	#N/A	0.78711	1.25439	0.816628	0.884275	0.762665	0.771224	0.796422	0.974216	0.756255	0.913324	0.984599	1.31547	0.948436	0.934799	2.13827	0.672274	0.83992	#N/A	#N/A	#N/A	#N/A	#N/A	#N/A	#N/A	#N/A	#N/A	#N/A	0.829037	#N/A	29	ENSG00000175224	ATG13	protein_coding	autophagy related 13 [Source:HGNC Symbol;Acc:HGNC:29091]
ITGB1BP1	#N/A	#N/A	#N/A	#N/A	0.663667	#N/A	#N/A	#N/A	1.36277	1.27149	1.60639	1.05934	#N/A	#N/A	#N/A	#N/A	#N/A	#N/A	#N/A	#N/A	#N/A	#N/A	#N/A	0.960013	#N/A	0.990842	0.862079	1.35923	0.843457	#N/A	#N/A	#N/A	#N/A	#N/A	1.75814	2.22962	2.38399	2.04291	2.39155	2.41461	2.05751	1.74861	1.92045	1.9224	2.10192	2.04359	1.72716	1.79289	1.85571	1.85992	2.16453	#N/A	#N/A	#N/A	#N/A	#N/A	#N/A	#N/A	#N/A	#N/A	#N/A	0.950763	1.40036	29	ENSG00000119185	ITGB1BP1	protein_coding	integrin subunit beta 1 binding protein 1 [Source:HGNC Symbol;Acc:HGNC:23927]
#234961	#N/A	#N/A	1.88851	#N/A	1.76963	#N/A	1.27721	#N/A	0.868347	4.13648	0.624667	#N/A	#N/A	#N/A	#N/A	#N/A	#N/A	#N/A	#N/A	#N/A	#N/A	#N/A	#N/A	#N/A	#N/A	0.693593	1.86445	1.5547	#N/A	#N/A	#N/A	#N/A	0.947961	#N/A	9.02896	0.608495	6.53763	7.56295	6.03085	7.07954	9.56516	7.58259	8.10425	5.45328	7.09158	4.73846	6.34929	9.56536	1.31658	9.5421	6.98677	1.50269	#N/A	#N/A	#N/A	#N/A	#N/A	#N/A	#N/A	#N/A	#N/A	#N/A	0.85867	29	ENSG00000234961		lncRNA	novel transcript
ATG4B	#N/A	#N/A	#N/A	#N/A	0.698419	0.767984	#N/A	#N/A	0.934681	0.541328	0.874926	#N/A	#N/A	0.676262	0.768774	0.840081	#N/A	1.16594	#N/A	#N/A	#N/A	#N/A	0.715733	1.71903	#N/A	#N/A	0.94311	#N/A	#N/A	#N/A	#N/A	#N/A	#N/A	#N/A	0.885649	#N/A	0.724309	0.833433	0.477214	0.699089	0.803544	1.30326	0.619251	0.658916	0.668855	1.14075	0.669266	0.950086	1.80555	0.671468	0.795145	#N/A	#N/A	#N/A	#N/A	#N/A	#N/A	#N/A	#N/A	#N/A	#N/A	0.786234	#N/A	29	ENSG00000168397	ATG4B	protein_coding	autophagy related 4B cysteine peptidase [Source:HGNC Symbol;Acc:HGNC:20790]
CABIN1#099991	#N/A	#N/A	0.422501	#N/A	#N/A	0.923037	0.802508	#N/A	0.835826	#N/A	#N/A	#N/A	#N/A	0.801259	0.591014	#N/A	#N/A	0.970026	#N/A	#N/A	#N/A	#N/A	#N/A	1.2978	#N/A	#N/A	0.621734	0.857887	0.715268	#N/A	0.653096	#N/A	0.525753	#N/A	0.356496	#N/A	#N/A	0.410274	0.349216	0.30928	0.330383	0.489751	0.367755	0.493957	0.376091	0.517541	0.324307	0.518428	1.59073	0.33995	0.474572	0.447535	#N/A	#N/A	#N/A	#N/A	#N/A	#N/A	#N/A	#N/A	#N/A	#N/A	#N/A	29	ENSG00000099991	CABIN1	protein_coding	calcineurin binding protein 1 [Source:HGNC Symbol;Acc:HGNC:24187]
ENSA	#N/A	#N/A	#N/A	0.429899	#N/A	0.598173	0.724695	#N/A	0.690831	0.882037	1.42097	1.44533	#N/A	#N/A	#N/A	#N/A	#N/A	#N/A	#N/A	#N/A	#N/A	#N/A	#N/A	#N/A	#N/A	0.897144	0.473609	0.571476	0.903338	#N/A	#N/A	#N/A	#N/A	#N/A	1.74159	1.75874	2.39087	1.63319	2.05042	2.03377	1.60488	2.01068	1.56651	1.60212	1.56055	1.76146	1.44396	1.55452	#N/A	1.68963	1.75703	#N/A	#N/A	#N/A	#N/A	#N/A	#N/A	0.67184	#N/A	#N/A	#N/A	0.669102	#N/A	29	ENSG00000143420	ENSA	protein_coding	endosulfine alpha [Source:HGNC Symbol;Acc:HGNC:3360]
CCR10	#N/A	#N/A	2.76626	0.552333	#N/A	0.389123	0.195534	#N/A	0.158126	1.22556	0.184699	#N/A	#N/A	#N/A	#N/A	#N/A	#N/A	#N/A	#N/A	#N/A	0.19974	#N/A	#N/A	#N/A	#N/A	#N/A	0.628134	0.303752	0.301053	#N/A	1.13078	#N/A	#N/A	#N/A	1.84006	#N/A	2.72723	2.0298	1.88296	2.03988	2.05893	1.8174	1.92902	1.80646	1.59265	0.532523	1.34845	1.88086	0.364297	1.66948	1.89752	#N/A	#N/A	#N/A	#N/A	#N/A	#N/A	#N/A	#N/A	#N/A	#N/A	0.319975	#N/A	29	ENSG00000184451	CCR10	protein_coding	C-C motif chemokine receptor 10 [Source:HGNC Symbol;Acc:HGNC:4474]
ICE1	#N/A	#N/A	0.33147	#N/A	#N/A	0.913211	0.658926	#N/A	0.641706	#N/A	1.0476	#N/A	#N/A	#N/A	#N/A	#N/A	#N/A	#N/A	#N/A	1.33509	#N/A	0.660398	#N/A	#N/A	#N/A	0.762432	0.653422	0.675204	0.836898	#N/A	#N/A	#N/A	#N/A	#N/A	0.513597	#N/A	0.621371	0.555605	0.505951	0.533329	0.4672	0.925102	0.469843	0.577836	0.569054	0.908199	0.538881	0.545742	0.724587	0.436216	0.424345	#N/A	#N/A	#N/A	#N/A	#N/A	#N/A	#N/A	#N/A	#N/A	#N/A	1.08726	1.45018	29	ENSG00000164151	ICE1	protein_coding	interactor of little elongation complex ELL subunit 1 [Source:HGNC Symbol;Acc:HGNC:29154]
OXCT1	#N/A	#N/A	0.527743	0.696145	#N/A	#N/A	0.799772	#N/A	#N/A	1.70399	2.61533	2.05765	#N/A	#N/A	#N/A	#N/A	#N/A	0.664708	#N/A	#N/A	#N/A	#N/A	0.598995	#N/A	#N/A	1.0444	2.63215	2.2951	1.58679	#N/A	0.573264	#N/A	#N/A	#N/A	1.38617	3.01164	2.46179	1.83708	4.01978	2.00616	1.33702	#N/A	5.12099	3.26034	4.60765	2.06828	3.82566	2.99764	#N/A	5.52819	0.738073	#N/A	#N/A	#N/A	0.989849	#N/A	#N/A	#N/A	#N/A	#N/A	#N/A	#N/A	#N/A	29	ENSG00000083720	OXCT1	protein_coding	3-oxoacid CoA-transferase 1 [Source:HGNC Symbol;Acc:HGNC:8527]
#284052	#N/A	#N/A	#N/A	#N/A	#N/A	#N/A	1.88185	#N/A	#N/A	1.48269	#N/A	#N/A	0.718297	0.526356	1.30845	#N/A	#N/A	#N/A	#N/A	0.988155	#N/A	#N/A	1.17687	#N/A	#N/A	2.39555	1.4396	1.62143	1.38415	#N/A	#N/A	#N/A	#N/A	#N/A	3.08612	2.89634	3.2157	3.33788	2.82395	3.23376	3.43121	4.63371	2.55226	3.01339	2.73165	3.43403	2.37515	2.6973	#N/A	2.37914	3.736	#N/A	#N/A	#N/A	#N/A	#N/A	#N/A	#N/A	#N/A	#N/A	#N/A	3.09547	1.65661	29	ENSG00000284052		lncRNA	novel transcript
PHF14	#N/A	#N/A	#N/A	#N/A	#N/A	#N/A	#N/A	#N/A	#N/A	0.685125	#N/A	#N/A	#N/A	#N/A	#N/A	#N/A	#N/A	#N/A	#N/A	0.653967	#N/A	#N/A	0.355805	#N/A	#N/A	1.26445	0.435965	0.562108	1.08396	#N/A	#N/A	#N/A	#N/A	#N/A	1.25461	1.49671	1.35424	1.21713	1.30788	1.3247	1.22802	1.26477	1.26873	1.18299	1.26316	1.38376	1.09338	1.23362	0.484601	1.29911	1.34244	0.802514	#N/A	#N/A	0.538893	1.12263	#N/A	#N/A	#N/A	#N/A	0.80203	#N/A	0.753072	29	ENSG00000106443	PHF14	protein_coding	PHD finger protein 14 [Source:HGNC Symbol;Acc:HGNC:22203]
STK24	#N/A	#N/A	#N/A	#N/A	0.499012	#N/A	#N/A	#N/A	#N/A	0.807329	1.01272	#N/A	#N/A	#N/A	#N/A	#N/A	#N/A	#N/A	#N/A	#N/A	#N/A	#N/A	0.488297	#N/A	#N/A	1.14985	0.736268	0.539788	#N/A	#N/A	0.310526	#N/A	0.4558	0.788244	1.20814	1.31036	1.04995	1.22692	1.06219	1.19778	1.20508	1.44691	0.95744	0.929062	1.04775	1.52523	0.978883	1.11197	1.6423	0.914107	1.21742	#N/A	#N/A	#N/A	#N/A	#N/A	#N/A	#N/A	#N/A	#N/A	0.496339	#N/A	1.56964	29	ENSG00000102572	STK24	protein_coding	serine/threonine kinase 24 [Source:HGNC Symbol;Acc:HGNC:11403]
GNB2	#N/A	#N/A	#N/A	#N/A	#N/A	#N/A	#N/A	#N/A	#N/A	1.89602	0.517008	0.232998	#N/A	1.23031	#N/A	#N/A	0.574493	0.780495	0.524944	#N/A	#N/A	0.653721	#N/A	0.329631	#N/A	#N/A	#N/A	#N/A	#N/A	#N/A	1.51499	#N/A	1.23984	0.36672	7.15725	0.311871	6.53447	7.12984	6.27103	5.70425	10.4349	0.37432	9.2211	0.900187	0.966435	0.971344	7.57711	6.52093	0.824545	6.85818	5.61036	#N/A	#N/A	#N/A	#N/A	#N/A	#N/A	#N/A	#N/A	#N/A	#N/A	#N/A	#N/A	29	ENSG00000172354	GNB2	protein_coding	G protein subunit beta 2 [Source:HGNC Symbol;Acc:HGNC:4398]
SLC16A2	#N/A	#N/A	0.736589	#N/A	1.10234	#N/A	0.906217	#N/A	#N/A	1.46396	0.821736	#N/A	#N/A	#N/A	#N/A	#N/A	#N/A	#N/A	#N/A	#N/A	#N/A	#N/A	#N/A	#N/A	#N/A	1.50035	4.28	3.97983	3.8336	#N/A	#N/A	#N/A	#N/A	#N/A	3.99597	1.64521	2.685	4.05825	2.75084	3.91807	3.6779	3.2641	2.49353	3.38367	2.42139	2.31894	2.76976	2.97221	1.44976	2.1261	2.98125	#N/A	#N/A	#N/A	#N/A	#N/A	#N/A	#N/A	#N/A	#N/A	0.796193	2.72997	3.53208	29	ENSG00000147100	SLC16A2	protein_coding	solute carrier family 16 member 2 [Source:HGNC Symbol;Acc:HGNC:10923]
YWHAB	#N/A	#N/A	#N/A	#N/A	#N/A	#N/A	#N/A	#N/A	#N/A	1.7677	#N/A	1.20984	#N/A	0.71491	#N/A	0.620961	#N/A	0.965939	0.925165	#N/A	#N/A	1.80012	0.929791	#N/A	#N/A	0.977823	#N/A	#N/A	#N/A	#N/A	0.891746	#N/A	1.20341	1.13313	4.69754	4.69174	4.73555	5.4298	5.19394	4.95486	5.52497	5.59087	5.44463	4.59702	4.77407	3.38349	4.39002	4.54441	1.81659	4.90411	4.61338	#N/A	#N/A	#N/A	#N/A	#N/A	#N/A	#N/A	#N/A	#N/A	#N/A	#N/A	#N/A	29	ENSG00000166913	YWHAB	protein_coding	tyrosine 3-monooxygenase/tryptophan 5-monooxygenase activation protein beta [Source:HGNC Symbol;Acc:HGNC:12849]
SCARF2	#N/A	#N/A	#N/A	#N/A	#N/A	#N/A	#N/A	#N/A	#N/A	2.21636	#N/A	0.525852	#N/A	#N/A	#N/A	#N/A	#N/A	#N/A	#N/A	#N/A	#N/A	#N/A	1.21021	#N/A	#N/A	0.898885	3.56362	2.2011	2.12687	#N/A	2.13689	#N/A	2.78221	1.39861	5.1156	0.927094	4.62789	4.5578	3.66972	4.21626	5.39211	5.14824	4.53403	4.28442	5.5679	5.19968	4.82213	4.66511	2.23653	4.15228	4.8684	#N/A	#N/A	#N/A	#N/A	#N/A	#N/A	#N/A	#N/A	#N/A	#N/A	2.11026	1.29429	29	ENSG00000244486	SCARF2	protein_coding	scavenger receptor class F member 2 [Source:HGNC Symbol;Acc:HGNC:19869]
RPL9	#N/A	#N/A	0.0485472	0.0575695	0.0591728	#N/A	#N/A	#N/A	#N/A	0.0756643	#N/A	#N/A	#N/A	0.0971304	0.0576929	0.052036	#N/A	0.0554875	#N/A	#N/A	#N/A	#N/A	0.0491408	#N/A	#N/A	0.0454923	#N/A	0.0629938	#N/A	#N/A	#N/A	#N/A	#N/A	#N/A	0.107036	0.0584796	0.105477	0.110453	0.0896008	0.104194	0.130695	0.0926108	0.126544	0.096736	0.0911318	0.0744165	0.113726	0.10748	0.0616735	0.107702	0.109614	0.0232468	#N/A	#N/A	#N/A	#N/A	#N/A	#N/A	#N/A	#N/A	#N/A	#N/A	#N/A	29	ENSG00000163682	RPL9	protein_coding	ribosomal protein L9 [Source:HGNC Symbol;Acc:HGNC:10369]
AMOTL2	#N/A	#N/A	#N/A	0.70545	#N/A	#N/A	#N/A	#N/A	#N/A	1.09464	1.21216	#N/A	#N/A	#N/A	#N/A	#N/A	#N/A	#N/A	#N/A	#N/A	#N/A	#N/A	#N/A	#N/A	#N/A	1.55364	3.24278	2.72847	3.15189	#N/A	1.69057	#N/A	1.64984	1.99345	2.66784	1.95833	2.37142	2.77814	2.36211	3.05495	3.13591	3.22804	1.65312	1.48051	1.90266	2.53125	1.42881	1.77063	1.5262	1.49515	3.49095	#N/A	#N/A	#N/A	#N/A	#N/A	#N/A	#N/A	#N/A	#N/A	#N/A	3.80005	2.12184	29	ENSG00000114019	AMOTL2	protein_coding	angiomotin like 2 [Source:HGNC Symbol;Acc:HGNC:17812]
HRCT1	#N/A	#N/A	#N/A	#N/A	#N/A	#N/A	#N/A	#N/A	#N/A	0.261802	#N/A	#N/A	#N/A	0.367463	#N/A	#N/A	#N/A	#N/A	#N/A	#N/A	#N/A	0.101414	0.127668	#N/A	#N/A	#N/A	0.177229	0.152485	0.158716	#N/A	0.191472	#N/A	#N/A	0.103518	0.229978	0.119413	0.227602	0.264032	0.548983	0.237383	0.317751	0.228954	0.294917	0.233875	0.22772	0.19536	0.270858	0.236371	0.171535	0.258002	0.303668	0.334544	#N/A	0.0212264	#N/A	#N/A	#N/A	#N/A	#N/A	#N/A	0.0408139	#N/A	#N/A	29	ENSG00000196196	HRCT1	protein_coding	histidine rich carboxyl terminus 1 [Source:HGNC Symbol;Acc:HGNC:33872]
UBTD2	#N/A	#N/A	0.371475	#N/A	#N/A	0.608136	0.666223	#N/A	#N/A	0.652915	1.30695	#N/A	#N/A	#N/A	#N/A	#N/A	#N/A	#N/A	#N/A	#N/A	#N/A	#N/A	#N/A	#N/A	#N/A	0.922375	#N/A	0.828524	#N/A	2.36152	0.727931	#N/A	0.840855	#N/A	0.841443	0.973082	0.760625	0.692513	0.76318	0.757285	0.813694	1.15207	0.783231	0.916461	1.0473	0.97376	0.70655	0.86985	1.12819	0.75772	0.802199	#N/A	#N/A	#N/A	#N/A	#N/A	#N/A	#N/A	#N/A	#N/A	#N/A	1.87572	2.08451	29	ENSG00000168246	UBTD2	protein_coding	ubiquitin domain containing 2 [Source:HGNC Symbol;Acc:HGNC:24463]
HLA-DQB1#179344	#N/A	#N/A	#N/A	#N/A	#N/A	#N/A	#N/A	#N/A	#N/A	0.65659	#N/A	#N/A	#N/A	1.28487	0.48875	0.348104	0.0783813	0.186216	0.104467	#N/A	0.135942	0.123321	0.534202	#N/A	#N/A	#N/A	#N/A	#N/A	#N/A	#N/A	0.668408	#N/A	0.164142	#N/A	0.485548	0.137218	0.287436	0.513392	6.33078	5.13998	0.483238	0.30303	8.30241	0.397697	0.326968	0.254376	0.297129	0.28574	#N/A	5.78297	0.288744	1.28873	#N/A	#N/A	#N/A	#N/A	#N/A	#N/A	#N/A	#N/A	#N/A	#N/A	#N/A	29	ENSG00000179344	HLA-DQB1	protein_coding	major histocompatibility complex, class II, DQ beta 1 [Source:HGNC Symbol;Acc:HGNC:4944]
RNPEP	#N/A	#N/A	#N/A	#N/A	#N/A	#N/A	#N/A	#N/A	#N/A	0.736068	#N/A	#N/A	#N/A	0.590605	#N/A	0.700011	0.966828	0.955466	1.04897	#N/A	#N/A	1.45645	#N/A	#N/A	#N/A	#N/A	#N/A	#N/A	#N/A	#N/A	1.07741	1.05121	0.844968	1.22935	1.21853	1.62283	1.45035	1.22003	1.20071	1.1395	1.04469	1.28335	1.15452	1.49582	1.05879	1.36705	1.22282	1.42255	1.36518	1.37041	1.1105	#N/A	#N/A	#N/A	#N/A	#N/A	#N/A	#N/A	#N/A	#N/A	#N/A	1.03477	#N/A	29	ENSG00000176393	RNPEP	protein_coding	arginyl aminopeptidase [Source:HGNC Symbol;Acc:HGNC:10078]
LINC02587	#N/A	#N/A	#N/A	#N/A	#N/A	#N/A	#N/A	#N/A	#N/A	0.720188	#N/A	0.104653	#N/A	0.930988	1.09648	#N/A	#N/A	0.416118	#N/A	#N/A	#N/A	#N/A	0.409233	#N/A	#N/A	0.164833	0.389616	0.308483	0.402675	#N/A	1.74213	#N/A	#N/A	#N/A	5.95194	0.154051	6.04593	6.87568	6.88475	6.23349	9.32568	0.451285	7.21648	1.35033	0.546462	0.419548	6.66719	6.18316	#N/A	7.18971	6.60682	#N/A	#N/A	#N/A	#N/A	#N/A	#N/A	#N/A	#N/A	#N/A	#N/A	0.311917	0.240095	29	ENSG00000229108	LINC02587	lncRNA	long intergenic non-protein coding RNA 2587 [Source:HGNC Symbol;Acc:HGNC:50672]
EVI5L	#N/A	#N/A	#N/A	#N/A	1.11628	#N/A	0.880727	#N/A	#N/A	0.663381	#N/A	#N/A	#N/A	1.11323	#N/A	0.846587	1.52007	2.07403	1.28125	#N/A	2.39674	#N/A	0.851117	#N/A	#N/A	#N/A	1.15823	1.35124	#N/A	#N/A	0.902382	#N/A	0.813502	#N/A	0.743643	#N/A	0.671624	0.714568	0.828968	#N/A	0.760832	1.17508	0.793906	0.708103	1.05681	0.76747	0.845048	1.01331	1.18584	0.959062	0.833183	#N/A	#N/A	#N/A	#N/A	#N/A	#N/A	#N/A	#N/A	#N/A	#N/A	#N/A	#N/A	29	ENSG00000142459	EVI5L	protein_coding	ecotropic viral integration site 5 like [Source:HGNC Symbol;Acc:HGNC:30464]
TNFAIP1	#N/A	#N/A	#N/A	#N/A	#N/A	#N/A	#N/A	#N/A	#N/A	#N/A	#N/A	0.60232	#N/A	0.99965	0.924685	0.981053	#N/A	1.91002	#N/A	0.622246	#N/A	1.17948	1.09947	#N/A	#N/A	#N/A	1.20692	1.97382	#N/A	#N/A	1.37742	#N/A	1.2623	#N/A	2.35332	1.33066	2.86505	2.27397	2.46458	2.54137	2.53145	2.22933	2.06562	1.65254	1.4335	1.95805	1.80329	2.10004	2.70741	1.93181	2.01965	#N/A	#N/A	#N/A	#N/A	#N/A	#N/A	#N/A	#N/A	#N/A	#N/A	#N/A	#N/A	29	ENSG00000109079	TNFAIP1	protein_coding	TNF alpha induced protein 1 [Source:HGNC Symbol;Acc:HGNC:11894]
GSTP1	#N/A	#N/A	0.0979278	#N/A	#N/A	#N/A	0.0966846	#N/A	#N/A	#N/A	#N/A	0.0610025	#N/A	0.134324	0.116857	#N/A	#N/A	0.103045	#N/A	#N/A	#N/A	#N/A	0.032025	0.0541041	#N/A	0.0963631	0.133731	0.141918	0.119587	#N/A	0.187062	#N/A	#N/A	#N/A	0.422965	0.0870464	0.151036	1.27556	#N/A	#N/A	1.73398	0.168864	1.14498	0.19962	0.147354	0.141813	0.217269	1.40588	0.0881848	1.31613	0.56658	#N/A	#N/A	#N/A	#N/A	#N/A	#N/A	#N/A	#N/A	#N/A	#N/A	0.119195	#N/A	29	ENSG00000084207	GSTP1	protein_coding	glutathione S-transferase pi 1 [Source:HGNC Symbol;Acc:HGNC:4638]
CADPS	#N/A	#N/A	0.884905	0.520941	#N/A	#N/A	0.180889	#N/A	#N/A	#N/A	#N/A	#N/A	0.181399	1.6087	#N/A	#N/A	#N/A	0.221927	0.114264	#N/A	#N/A	#N/A	0.351571	0.0911211	0.0684853	#N/A	0.517468	0.284164	0.313532	#N/A	#N/A	#N/A	#N/A	#N/A	2.86102	#N/A	1.37947	2.02426	2.50916	1.74915	2.86723	1.76789	3.02603	1.68767	1.78257	0.445817	2.00148	2.33364	#N/A	3.06572	2.48357	0.698761	#N/A	#N/A	#N/A	#N/A	#N/A	#N/A	#N/A	#N/A	#N/A	#N/A	#N/A	29	ENSG00000163618	CADPS	protein_coding	calcium dependent secretion activator [Source:HGNC Symbol;Acc:HGNC:1426]
RASGRF2	#N/A	#N/A	#N/A	#N/A	#N/A	#N/A	#N/A	#N/A	#N/A	#N/A	#N/A	#N/A	#N/A	2.78574	2.2389	1.37969	#N/A	2.65513	1.13251	0.958474	1.62247	2.12383	#N/A	#N/A	#N/A	#N/A	1.00621	#N/A	1.00298	#N/A	1.37226	#N/A	1.23138	#N/A	5.25538	4.20173	2.88336	4.25126	2.50061	3.20422	5.27744	5.01167	4.09571	2.59248	4.1023	2.36756	3.80804	4.17199	#N/A	3.46583	5.08257	0.819748	#N/A	#N/A	#N/A	#N/A	#N/A	#N/A	#N/A	#N/A	#N/A	#N/A	#N/A	29	ENSG00000113319	RASGRF2	protein_coding	Ras protein specific guanine nucleotide releasing factor 2 [Source:HGNC Symbol;Acc:HGNC:9876]
LINC00639	#N/A	#N/A	#N/A	#N/A	#N/A	#N/A	#N/A	#N/A	#N/A	#N/A	#N/A	#N/A	#N/A	3.63482	3.3406	2.62832	#N/A	2.59479	0.671316	#N/A	0.560349	0.529536	1.42359	0.372493	#N/A	0.834992	#N/A	1.80756	#N/A	#N/A	2.39429	#N/A	#N/A	#N/A	7.24413	0.506328	3.06014	6.36559	3.54104	4.45806	6.63542	5.85649	4.70305	4.30156	4.80692	4.70738	4.37625	4.85658	#N/A	3.77398	5.9256	1.47331	#N/A	#N/A	#N/A	#N/A	#N/A	#N/A	#N/A	#N/A	#N/A	#N/A	#N/A	29	ENSG00000259070	LINC00639	lncRNA	long intergenic non-protein coding RNA 639 [Source:HGNC Symbol;Acc:HGNC:27502]
#286150	#N/A	#N/A	#N/A	#N/A	#N/A	#N/A	#N/A	#N/A	#N/A	#N/A	#N/A	#N/A	#N/A	1.88285	0.34701	0.452205	#N/A	0.22914	#N/A	#N/A	0.153912	0.110704	0.377188	#N/A	#N/A	#N/A	0.257289	0.366629	0.227574	#N/A	1.34985	#N/A	0.321658	#N/A	3.0833	0.108957	2.60343	4.65927	3.03944	4.02969	4.39904	2.10043	3.13952	2.39226	1.90184	0.336861	2.67689	4.03699	#N/A	2.70188	3.0981	#N/A	#N/A	#N/A	#N/A	#N/A	#N/A	#N/A	#N/A	#N/A	#N/A	0.218262	#N/A	29	ENSG00000286150		lncRNA	novel transcript, antisense to EMCN
ADGRG1	#N/A	#N/A	#N/A	#N/A	#N/A	#N/A	#N/A	#N/A	#N/A	#N/A	#N/A	#N/A	#N/A	0.761988	0.695848	0.295457	0.111325	0.260516	0.144268	#N/A	0.1849	0.118763	0.388522	#N/A	#N/A	#N/A	#N/A	#N/A	#N/A	#N/A	0.724135	#N/A	0.411427	#N/A	5.98056	0.158387	5.73384	5.64196	4.95144	5.90292	0.516877	0.864451	8.56707	3.56894	0.878631	0.407661	6.52968	5.7683	0.354508	5.29502	6.77953	2.34156	#N/A	#N/A	#N/A	#N/A	#N/A	#N/A	#N/A	#N/A	#N/A	#N/A	#N/A	29	ENSG00000205336	ADGRG1	protein_coding	adhesion G protein-coupled receptor G1 [Source:HGNC Symbol;Acc:HGNC:4512]
PTCHD4	#N/A	#N/A	#N/A	#N/A	#N/A	#N/A	#N/A	#N/A	#N/A	#N/A	#N/A	#N/A	#N/A	2.72615	0.856923	0.728328	#N/A	0.33059	0.135915	0.168598	#N/A	0.180083	0.652908	#N/A	#N/A	0.131984	0.591773	0.319153	0.277232	#N/A	#N/A	#N/A	#N/A	#N/A	4.49028	0.223788	1.95008	3.24383	2.80396	3.61763	4.34	1.01171	3.30836	#N/A	3.16348	0.560228	2.06195	3.46835	#N/A	2.89121	4.09293	1.5975	#N/A	#N/A	#N/A	#N/A	#N/A	#N/A	#N/A	#N/A	0.211382	#N/A	#N/A	29	ENSG00000244694	PTCHD4	protein_coding	patched domain containing 4 [Source:HGNC Symbol;Acc:HGNC:21345]
MYCT1	#N/A	#N/A	#N/A	#N/A	#N/A	#N/A	#N/A	#N/A	#N/A	#N/A	#N/A	#N/A	#N/A	0.610789	0.448052	0.416727	#N/A	0.240639	0.120491	#N/A	0.162859	0.142016	0.364391	#N/A	#N/A	#N/A	#N/A	#N/A	0.312626	#N/A	1.25468	#N/A	0.291187	#N/A	5.14109	0.151796	4.90793	5.5527	3.52067	5.64071	7.30745	0.640555	9.1297	0.586558	0.787763	0.484673	5.62972	5.00728	0.267852	5.4178	5.93411	0.545852	#N/A	#N/A	#N/A	#N/A	#N/A	#N/A	#N/A	#N/A	#N/A	#N/A	#N/A	29	ENSG00000120279	MYCT1	protein_coding	MYC target 1 [Source:HGNC Symbol;Acc:HGNC:23172]
GNG11	#N/A	#N/A	#N/A	#N/A	#N/A	#N/A	#N/A	#N/A	#N/A	#N/A	#N/A	#N/A	#N/A	2.03947	4.06017	1.81968	1.04971	1.8046	#N/A	#N/A	#N/A	0.960986	1.23085	0.451924	#N/A	#N/A	#N/A	#N/A	1.9128	#N/A	2.91507	#N/A	2.534	1.05246	9.5247	1.39665	9.3552	10.0532	5.48962	6.35497	10.8675	7.00732	12.2296	6.58916	7.7037	5.48665	8.49784	8.00652	1.28844	10.0039	8.22429	#N/A	#N/A	#N/A	#N/A	#N/A	#N/A	#N/A	#N/A	#N/A	#N/A	#N/A	#N/A	29	ENSG00000127920	GNG11	protein_coding	G protein subunit gamma 11 [Source:HGNC Symbol;Acc:HGNC:4403]
CASP10	#N/A	#N/A	#N/A	#N/A	#N/A	#N/A	#N/A	#N/A	#N/A	#N/A	#N/A	#N/A	#N/A	3.83071	2.30093	2.12806	#N/A	0.862691	0.34836	0.305003	0.407128	0.396728	1.07118	0.220167	#N/A	#N/A	#N/A	#N/A	#N/A	#N/A	1.44083	#N/A	0.886772	#N/A	5.11157	0.339323	3.52483	5.37717	2.55068	3.67005	5.5933	5.54373	5.18889	4.26576	4.46963	2.73896	4.51155	4.10051	#N/A	3.48416	4.59071	0.863838	#N/A	#N/A	#N/A	#N/A	#N/A	#N/A	#N/A	#N/A	#N/A	#N/A	#N/A	29	ENSG00000003400	CASP10	protein_coding	caspase 10 [Source:HGNC Symbol;Acc:HGNC:1500]
ITPR2	#N/A	#N/A	#N/A	#N/A	#N/A	#N/A	#N/A	#N/A	#N/A	#N/A	#N/A	#N/A	#N/A	0.429124	0.801814	0.589604	#N/A	0.511709	#N/A	0.88953	0.941417	#N/A	0.403005	0.974065	#N/A	#N/A	#N/A	#N/A	#N/A	#N/A	0.799764	#N/A	0.814825	0.925845	0.393242	#N/A	0.453046	0.465599	0.789603	0.42068	#N/A	#N/A	0.762635	0.712672	0.960142	0.647247	0.704677	0.705327	#N/A	0.998514	#N/A	0.853664	#N/A	0.862042	1.57009	0.733531	#N/A	0.6947	#N/A	#N/A	0.495532	#N/A	#N/A	29	ENSG00000123104	ITPR2	protein_coding	inositol 1,4,5-trisphosphate receptor type 2 [Source:HGNC Symbol;Acc:HGNC:6181]
SNTG2#172554	#N/A	#N/A	#N/A	#N/A	#N/A	#N/A	#N/A	#N/A	#N/A	#N/A	#N/A	#N/A	#N/A	3.78193	1.79107	1.96697	#N/A	4.05763	0.686947	0.557753	0.630731	#N/A	#N/A	#N/A	#N/A	#N/A	1.04857	2.34463	1.09248	0.57162	1.92161	#N/A	#N/A	#N/A	4.1081	#N/A	1.82551	4.48915	1.5575	2.37768	4.89069	3.73947	3.15956	2.77496	2.87425	2.95382	2.91359	2.69107	1.27147	2.40676	3.81147	1.35661	#N/A	#N/A	#N/A	#N/A	#N/A	#N/A	#N/A	#N/A	#N/A	#N/A	#N/A	29	ENSG00000172554	SNTG2	protein_coding	syntrophin gamma 2 [Source:HGNC Symbol;Acc:HGNC:13741]
FNBP1	1.32397	#N/A	0.274255	#N/A	0.459378	0.501626	0.971075	0.556029	#N/A	0.560627	0.937794	#N/A	#N/A	#N/A	#N/A	#N/A	#N/A	#N/A	#N/A	#N/A	#N/A	#N/A	#N/A	#N/A	#N/A	#N/A	#N/A	#N/A	#N/A	#N/A	0.982212	0.933887	1.02463	0.97887	0.446176	#N/A	0.340031	0.333675	0.511179	0.460619	0.420512	0.692021	0.578575	0.543151	0.698366	0.528332	0.500657	0.599155	1.18811	0.743566	0.462254	#N/A	#N/A	#N/A	#N/A	#N/A	#N/A	#N/A	#N/A	#N/A	#N/A	#N/A	#N/A	28	ENSG00000187239	FNBP1	protein_coding	formin binding protein 1 [Source:HGNC Symbol;Acc:HGNC:17069]
RASSF3	1.42113	#N/A	#N/A	#N/A	#N/A	#N/A	#N/A	#N/A	#N/A	#N/A	#N/A	#N/A	#N/A	1.79908	1.84754	2.10531	1.99234	2.07652	1.67197	3.38312	1.09925	2.00736	0.48341	1.71803	0.851679	#N/A	#N/A	#N/A	#N/A	1.36106	0.651869	#N/A	0.829075	#N/A	0.720264	1.38449	#N/A	0.915271	#N/A	0.976166	1.30073	0.923183	#N/A	#N/A	#N/A	#N/A	#N/A	#N/A	#N/A	#N/A	1.60116	1.31343	#N/A	0.567394	1.43434	0.992342	#N/A	1.32595	#N/A	#N/A	#N/A	#N/A	#N/A	28	ENSG00000153179	RASSF3	protein_coding	Ras association domain family member 3 [Source:HGNC Symbol;Acc:HGNC:14271]
DPYSL2	1.42358	#N/A	#N/A	#N/A	#N/A	#N/A	#N/A	#N/A	#N/A	2.06653	#N/A	0.694048	#N/A	#N/A	#N/A	#N/A	#N/A	#N/A	#N/A	#N/A	#N/A	#N/A	0.479293	#N/A	#N/A	1.96913	#N/A	#N/A	#N/A	#N/A	1.15805	0.816347	1.43655	1.22012	9.39823	8.72017	9.1018	10.478	8.25214	8.0098	9.78727	7.93131	9.66261	7.77004	8.11836	6.5284	7.25467	8.14866	3.52267	7.75509	9.13933	#N/A	#N/A	#N/A	#N/A	#N/A	#N/A	#N/A	#N/A	#N/A	#N/A	2.48066	2.01881	28	ENSG00000092964	DPYSL2	protein_coding	dihydropyrimidinase like 2 [Source:HGNC Symbol;Acc:HGNC:3014]
MCTP1	2.07851	#N/A	#N/A	#N/A	#N/A	#N/A	#N/A	#N/A	#N/A	#N/A	#N/A	#N/A	#N/A	2.72368	#N/A	0.895613	#N/A	2.24531	1.94355	#N/A	2.09803	1.12523	#N/A	#N/A	#N/A	#N/A	#N/A	#N/A	#N/A	#N/A	1.61647	#N/A	1.88241	1.6191	6.37157	4.80631	3.5667	7.01731	3.92429	4.30065	6.67468	6.79238	4.73463	4.15881	4.59125	5.70143	4.18101	5.08474	#N/A	3.89766	7.18542	1.11526	#N/A	#N/A	2.31433	#N/A	#N/A	#N/A	#N/A	#N/A	#N/A	#N/A	#N/A	28	ENSG00000175471	MCTP1	protein_coding	multiple C2 and transmembrane domain containing 1 [Source:HGNC Symbol;Acc:HGNC:26183]
PRKX	2.22087	#N/A	#N/A	#N/A	#N/A	#N/A	#N/A	0.659578	#N/A	1.24197	#N/A	#N/A	#N/A	0.995203	1.56329	0.691158	#N/A	0.856588	1.02808	#N/A	#N/A	1.04595	1.19938	1.04826	#N/A	#N/A	#N/A	#N/A	#N/A	#N/A	#N/A	#N/A	#N/A	#N/A	6.71876	6.37532	6.00128	7.99191	5.93279	7.22348	8.10326	7.19204	7.37196	5.80878	7.44547	5.3868	6.46004	8.14791	2.29487	5.87276	6.58497	#N/A	#N/A	#N/A	#N/A	#N/A	#N/A	#N/A	#N/A	#N/A	#N/A	#N/A	#N/A	28	ENSG00000183943	PRKX	protein_coding	protein kinase X-linked [Source:HGNC Symbol;Acc:HGNC:9441]
SLC12A2	1.47256	1.30766	1.10101	#N/A	1.44897	1.78185	0.74855	1.3436	1.60029	#N/A	1.44116	#N/A	#N/A	2.30595	1.94391	1.50124	#N/A	2.20629	1.22586	2.12219	1.86366	2.59991	0.545962	1.70809	#N/A	#N/A	3.23726	2.1423	2.5762	4.1228	1.02344	#N/A	1.00194	0.768231	#N/A	#N/A	#N/A	#N/A	#N/A	#N/A	#N/A	#N/A	#N/A	#N/A	#N/A	#N/A	#N/A	#N/A	#N/A	#N/A	#N/A	#N/A	#N/A	#N/A	#N/A	#N/A	#N/A	#N/A	#N/A	#N/A	#N/A	1.60584	2.07643	28	ENSG00000064651	SLC12A2	protein_coding	solute carrier family 12 member 2 [Source:HGNC Symbol;Acc:HGNC:10911]
PRKCA	1.15004	2.26418	1.00493	1.43443	0.948258	1.71014	1.64069	1.5409	1.25753	#N/A	0.954836	#N/A	#N/A	2.39589	0.911749	1.33631	#N/A	2.70573	1.93595	1.70932	1.78229	1.47438	0.37928	2.60633	0.937141	#N/A	0.644211	#N/A	#N/A	#N/A	2.38029	2.00309	2.54482	1.08541	#N/A	#N/A	#N/A	#N/A	#N/A	#N/A	#N/A	#N/A	#N/A	#N/A	#N/A	#N/A	#N/A	#N/A	0.613986	#N/A	#N/A	#N/A	#N/A	#N/A	#N/A	#N/A	#N/A	#N/A	#N/A	#N/A	#N/A	#N/A	0.675523	28	ENSG00000154229	PRKCA	protein_coding	protein kinase C alpha [Source:HGNC Symbol;Acc:HGNC:9393]
APBA1#107282	1.59487	#N/A	1.26773	1.19306	1.22196	0.989823	1.47406	1.96005	#N/A	#N/A	#N/A	0.928963	#N/A	#N/A	#N/A	#N/A	#N/A	#N/A	#N/A	#N/A	#N/A	#N/A	#N/A	#N/A	#N/A	#N/A	#N/A	#N/A	#N/A	#N/A	1.35229	#N/A	1.37744	0.839808	1.17277	0.797027	#N/A	0.912196	0.784019	0.806674	0.714883	1.23812	0.845053	0.903224	1.08459	1.00927	0.985173	0.861597	#N/A	0.676915	0.904234	#N/A	#N/A	#N/A	#N/A	#N/A	#N/A	#N/A	#N/A	#N/A	#N/A	3.47689	3.54582	28	ENSG00000107282	APBA1	protein_coding	amyloid beta precursor protein binding family A member 1 [Source:HGNC Symbol;Acc:HGNC:578]
H3-3A	0.258987	0.613632	#N/A	#N/A	#N/A	#N/A	#N/A	#N/A	#N/A	1.03505	#N/A	#N/A	#N/A	1.82318	1.76687	0.988981	0.515788	1.33156	0.386628	#N/A	#N/A	#N/A	#N/A	#N/A	#N/A	#N/A	1.13419	#N/A	#N/A	#N/A	1.16487	#N/A	#N/A	#N/A	5.78055	0.332659	5.16228	5.76752	3.58058	3.37335	7.00121	0.367832	5.73142	4.82035	1.02602	0.338227	5.4997	5.79174	0.46546	4.77954	5.0721	#N/A	#N/A	#N/A	#N/A	#N/A	#N/A	#N/A	#N/A	#N/A	#N/A	#N/A	#N/A	28	ENSG00000163041	H3-3A	protein_coding	H3.3 histone A [Source:HGNC Symbol;Acc:HGNC:4764]
CORO1C	1.32985	#N/A	0.810449	0.577534	0.698761	1.04024	0.634891	#N/A	1.32118	#N/A	1.38692	#N/A	0.479428	1.23068	#N/A	1.3824	0.657051	1.65045	1.23126	#N/A	0.894867	1.16996	0.792901	0.906939	1.25801	#N/A	#N/A	#N/A	#N/A	#N/A	#N/A	#N/A	#N/A	#N/A	0.348957	#N/A	#N/A	#N/A	#N/A	#N/A	#N/A	0.518482	#N/A	#N/A	#N/A	#N/A	#N/A	#N/A	0.809149	#N/A	#N/A	0.825214	#N/A	#N/A	1.02764	0.844691	#N/A	1.14847	#N/A	#N/A	#N/A	3.18372	2.65056	28	ENSG00000110880	CORO1C	protein_coding	coronin 1C [Source:HGNC Symbol;Acc:HGNC:2254]
PHF1#112511	2.11173	#N/A	0.58906	#N/A	#N/A	#N/A	1.11128	#N/A	#N/A	0.998172	1.31202	1.07997	#N/A	#N/A	#N/A	0.700353	#N/A	#N/A	#N/A	#N/A	#N/A	#N/A	0.746209	#N/A	#N/A	#N/A	1.49929	1.18277	1.44329	#N/A	#N/A	#N/A	#N/A	#N/A	0.874549	2.03743	0.986425	0.832116	0.641742	0.672421	0.771796	0.926763	0.841925	1.01234	1.18103	0.915672	0.910642	1.08023	2.90405	0.887044	0.697808	#N/A	#N/A	#N/A	#N/A	#N/A	#N/A	#N/A	#N/A	#N/A	#N/A	#N/A	#N/A	28	ENSG00000112511	PHF1	protein_coding	PHD finger protein 1 [Source:HGNC Symbol;Acc:HGNC:8919]
GIMAP6	0.0499132	#N/A	#N/A	#N/A	#N/A	#N/A	#N/A	#N/A	#N/A	#N/A	#N/A	#N/A	#N/A	0.142596	0.104132	0.091663	#N/A	0.0935017	#N/A	#N/A	#N/A	0.0648938	0.0708291	#N/A	#N/A	#N/A	#N/A	#N/A	#N/A	#N/A	0.0916721	#N/A	0.0775173	0.0645814	0.165925	0.0935295	0.166557	0.169574	0.169989	0.168203	0.196864	0.148419	0.193765	0.152966	0.146411	0.126534	0.176535	0.164685	0.0825673	0.164691	0.171699	#N/A	#N/A	#N/A	#N/A	#N/A	#N/A	#N/A	#N/A	#N/A	0.0258982	#N/A	#N/A	28	ENSG00000133561	GIMAP6	protein_coding	GTPase, IMAP family member 6 [Source:HGNC Symbol;Acc:HGNC:21918]
TMOD3	1.21136	#N/A	#N/A	#N/A	#N/A	#N/A	#N/A	#N/A	#N/A	0.480074	#N/A	#N/A	#N/A	0.523634	#N/A	#N/A	#N/A	0.7787	#N/A	1.32145	#N/A	0.809519	0.99773	0.896201	#N/A	0.816505	#N/A	#N/A	#N/A	#N/A	0.476694	#N/A	0.801024	#N/A	1.47549	1.26284	1.65714	1.36405	1.45038	1.5571	1.42534	1.60996	1.26062	1.42517	1.59491	1.61493	1.19572	1.38245	1.31797	1.2871	1.47108	#N/A	#N/A	#N/A	#N/A	#N/A	#N/A	#N/A	#N/A	#N/A	#N/A	#N/A	#N/A	28	ENSG00000138594	TMOD3	protein_coding	tropomodulin 3 [Source:HGNC Symbol;Acc:HGNC:11873]
NDRG3	1.33789	#N/A	1.16552	0.977124	1.34682	1.43326	1.12665	0.975672	1.06828	#N/A	#N/A	#N/A	0.690811	0.987167	0.98505	0.637685	1.00167	1.17073	#N/A	2.35766	#N/A	1.02272	#N/A	#N/A	0.772695	#N/A	0.989304	0.95777	1.85638	#N/A	0.798519	#N/A	0.791649	#N/A	#N/A	#N/A	#N/A	#N/A	#N/A	#N/A	#N/A	#N/A	#N/A	#N/A	#N/A	#N/A	#N/A	#N/A	#N/A	#N/A	#N/A	0.905125	#N/A	0.951554	0.749489	#N/A	#N/A	1.99211	#N/A	1.42486	#N/A	#N/A	1.45662	28	ENSG00000101079	NDRG3	protein_coding	NDRG family member 3 [Source:HGNC Symbol;Acc:HGNC:14462]
BRWD3	1.10639	#N/A	0.314107	#N/A	0.863507	0.556791	#N/A	#N/A	#N/A	1.39311	0.801903	#N/A	#N/A	#N/A	#N/A	0.458478	#N/A	#N/A	#N/A	#N/A	#N/A	#N/A	0.456075	#N/A	#N/A	#N/A	#N/A	#N/A	#N/A	#N/A	#N/A	#N/A	0.494434	0.637321	1.33964	1.70513	1.23663	1.36005	1.38469	1.50265	1.43272	1.51858	1.31908	1.47579	1.48097	1.44518	1.3921	1.44869	1.41235	1.3395	1.45508	#N/A	#N/A	#N/A	#N/A	#N/A	#N/A	#N/A	#N/A	#N/A	0.698097	#N/A	#N/A	28	ENSG00000165288	BRWD3	protein_coding	bromodomain and WD repeat domain containing 3 [Source:HGNC Symbol;Acc:HGNC:17342]
#231873	0.114296	#N/A	0.941721	0.440501	0.229196	#N/A	0.127332	0.300595	0.124106	#N/A	#N/A	0.0937712	0.111653	#N/A	#N/A	#N/A	#N/A	#N/A	#N/A	#N/A	#N/A	#N/A	#N/A	#N/A	#N/A	#N/A	#N/A	#N/A	#N/A	#N/A	0.751372	#N/A	0.198056	#N/A	0.400126	#N/A	3.95645	0.838761	4.93478	0.792624	6.4094	0.26993	5.17484	1.22294	0.446692	0.307847	3.83337	4.37285	#N/A	3.48528	4.99195	0.520318	#N/A	#N/A	0.0544728	#N/A	#N/A	#N/A	#N/A	#N/A	#N/A	#N/A	#N/A	28	ENSG00000231873		lncRNA	novel transcript
SNX25	1.26845	#N/A	#N/A	#N/A	#N/A	#N/A	#N/A	#N/A	#N/A	#N/A	#N/A	#N/A	#N/A	1.37083	0.857782	1.00664	#N/A	1.25554	2.47559	1.24229	1.44229	0.922646	0.609167	1.85225	#N/A	0.855559	0.703728	0.784243	2.26057	#N/A	0.928205	#N/A	0.980321	#N/A	0.552248	#N/A	#N/A	0.386769	0.387137	0.36663	0.353746	0.83714	0.342195	#N/A	#N/A	0.609882	#N/A	0.463487	#N/A	0.352558	#N/A	#N/A	#N/A	#N/A	#N/A	#N/A	#N/A	#N/A	#N/A	#N/A	#N/A	0.752722	#N/A	28	ENSG00000109762	SNX25	protein_coding	sorting nexin 25 [Source:HGNC Symbol;Acc:HGNC:21883]
CMTM4	1.54984	#N/A	0.743232	#N/A	#N/A	1.26762	#N/A	0.824289	1.19451	#N/A	#N/A	#N/A	#N/A	1.01658	1.69872	1.30393	1.25894	1.27966	#N/A	#N/A	#N/A	#N/A	0.60691	1.34405	0.988985	2.19004	2.32838	1.80569	1.32984	#N/A	1.3834	#N/A	0.861716	1.02836	0.457347	#N/A	#N/A	#N/A	#N/A	0.41824	#N/A	0.590516	#N/A	#N/A	0.551559	#N/A	#N/A	#N/A	0.945128	#N/A	0.546351	#N/A	#N/A	#N/A	#N/A	#N/A	#N/A	#N/A	#N/A	#N/A	#N/A	2.53834	1.61962	28	ENSG00000183723	CMTM4	protein_coding	CKLF like MARVEL transmembrane domain containing 4 [Source:HGNC Symbol;Acc:HGNC:19175]
CCDC148	0.256773	#N/A	#N/A	#N/A	#N/A	#N/A	#N/A	#N/A	#N/A	1.22672	#N/A	#N/A	#N/A	1.76804	1.41697	#N/A	#N/A	0.489222	#N/A	#N/A	0.27438	#N/A	0.680699	#N/A	0.154859	#N/A	0.708869	0.456134	#N/A	#N/A	#N/A	#N/A	#N/A	#N/A	3.24014	0.173703	3.2838	3.66351	4.09608	3.79683	3.15957	2.55897	3.48928	4.82021	3.57822	0.75654	3.46273	3.55067	#N/A	3.92664	3.22526	1.00279	#N/A	#N/A	#N/A	#N/A	#N/A	0.109279	#N/A	#N/A	#N/A	#N/A	#N/A	28	ENSG00000153237	CCDC148	protein_coding	coiled-coil domain containing 148 [Source:HGNC Symbol;Acc:HGNC:25191]
RUFY3	0.737076	#N/A	#N/A	#N/A	#N/A	#N/A	#N/A	0.371048	#N/A	0.646368	#N/A	#N/A	#N/A	#N/A	#N/A	#N/A	#N/A	#N/A	#N/A	#N/A	#N/A	#N/A	#N/A	#N/A	#N/A	0.648535	0.527847	0.684851	#N/A	1.77644	0.600732	#N/A	0.709457	1.11444	1.22279	1.69518	0.93047	1.09166	0.867559	1.07822	1.10256	1.46737	0.820897	0.968512	0.966863	1.08771	0.763855	0.884158	#N/A	0.835303	0.972002	#N/A	#N/A	#N/A	#N/A	#N/A	#N/A	#N/A	#N/A	#N/A	#N/A	1.70698	1.66386	28	ENSG00000018189	RUFY3	protein_coding	RUN and FYVE domain containing 3 [Source:HGNC Symbol;Acc:HGNC:30285]
WWTR1	0.980607	1.88041	#N/A	#N/A	#N/A	#N/A	#N/A	#N/A	#N/A	0.374496	#N/A	#N/A	#N/A	#N/A	#N/A	#N/A	#N/A	#N/A	#N/A	#N/A	0.636113	#N/A	#N/A	#N/A	#N/A	1.41498	3.24855	2.978	4.19851	#N/A	#N/A	#N/A	#N/A	#N/A	1.02363	1.03078	0.997465	1.11057	1.45542	1.01504	0.876085	0.861763	1.52834	1.6153	1.6791	1.10929	1.52161	1.4049	0.78817	1.75096	1.0086	#N/A	#N/A	#N/A	0.750384	#N/A	#N/A	#N/A	#N/A	#N/A	#N/A	4.7771	3.2875	28	ENSG00000018408	WWTR1	protein_coding	WW domain containing transcription regulator 1 [Source:HGNC Symbol;Acc:HGNC:24042]
PDE9A	1.24294	#N/A	#N/A	#N/A	#N/A	#N/A	#N/A	#N/A	#N/A	#N/A	#N/A	#N/A	#N/A	#N/A	1.46246	#N/A	#N/A	#N/A	#N/A	#N/A	#N/A	#N/A	#N/A	#N/A	#N/A	1.62624	1.64244	2.31325	2.66228	#N/A	2.73759	#N/A	1.90095	2.80038	5.46207	5.15819	5.91266	7.29332	5.28823	6.07755	8.47869	6.69726	5.99625	6.50176	6.67653	4.53654	5.83784	6.16297	3.28232	5.55527	7.61538	#N/A	#N/A	#N/A	#N/A	#N/A	#N/A	#N/A	#N/A	#N/A	#N/A	2.07846	3.23485	28	ENSG00000160191	PDE9A	protein_coding	phosphodiesterase 9A [Source:HGNC Symbol;Acc:HGNC:8795]
PLEKHA2	1.07677	#N/A	1.23498	#N/A	1.08675	1.32949	2.55308	2.66728	1.18187	2.09232	1.47018	0.928862	#N/A	#N/A	#N/A	#N/A	#N/A	#N/A	#N/A	#N/A	#N/A	#N/A	0.493812	#N/A	#N/A	#N/A	#N/A	#N/A	#N/A	#N/A	#N/A	#N/A	#N/A	#N/A	4.8545	4.33015	4.39883	5.12493	5.45793	4.94148	4.86377	4.50013	5.32864	3.97922	4.1984	4.08733	4.63778	4.41966	2.09798	4.73478	4.38501	#N/A	#N/A	#N/A	#N/A	#N/A	#N/A	#N/A	#N/A	#N/A	#N/A	#N/A	#N/A	28	ENSG00000169499	PLEKHA2	protein_coding	pleckstrin homology domain containing A2 [Source:HGNC Symbol;Acc:HGNC:14336]
CERCAM	0.744379	#N/A	2.41472	#N/A	2.38088	1.59378	#N/A	1.06955	#N/A	1.91446	0.558774	#N/A	#N/A	#N/A	#N/A	#N/A	#N/A	#N/A	#N/A	#N/A	#N/A	#N/A	#N/A	#N/A	#N/A	0.779746	2.24625	1.5033	2.34662	#N/A	#N/A	#N/A	#N/A	#N/A	6.1721	0.494925	3.94196	6.37219	4.61917	5.19385	6.46249	6.70774	5.52549	5.62545	4.43663	3.17229	4.85293	6.58551	1.28982	5.51702	5.55242	#N/A	#N/A	#N/A	#N/A	#N/A	#N/A	#N/A	#N/A	#N/A	#N/A	#N/A	#N/A	28	ENSG00000167123	CERCAM	protein_coding	cerebral endothelial cell adhesion molecule [Source:HGNC Symbol;Acc:HGNC:23723]
HDAC1	1.21237	#N/A	#N/A	#N/A	#N/A	#N/A	#N/A	#N/A	#N/A	#N/A	#N/A	#N/A	#N/A	4.39075	2.70875	2.63292	2.51321	4.08582	1.22683	3.07527	4.31723	1.99549	1.66667	2.16055	#N/A	#N/A	#N/A	#N/A	#N/A	#N/A	0.637502	1.12892	#N/A	#N/A	0.604011	#N/A	0.612515	0.644485	0.796649	0.61381	0.602567	#N/A	0.606962	0.731192	1.33025	0.765845	#N/A	0.661556	0.802204	0.83967	0.8001	#N/A	#N/A	#N/A	#N/A	#N/A	#N/A	#N/A	#N/A	#N/A	#N/A	#N/A	#N/A	28	ENSG00000116478	HDAC1	protein_coding	histone deacetylase 1 [Source:HGNC Symbol;Acc:HGNC:4852]
CD34	1.23987	#N/A	#N/A	#N/A	#N/A	#N/A	#N/A	#N/A	#N/A	#N/A	#N/A	#N/A	#N/A	#N/A	#N/A	#N/A	#N/A	#N/A	#N/A	#N/A	#N/A	#N/A	#N/A	#N/A	#N/A	1.54388	2.2557	2.06298	2.31708	#N/A	0.88884	#N/A	0.84836	0.893295	8.44951	4.52185	8.68012	8.82662	4.77002	5.4197	8.77249	6.3371	7.80371	4.77594	9.13328	5.52849	6.14173	7.12664	0.945816	6.38363	7.09437	1.36215	#N/A	#N/A	#N/A	#N/A	#N/A	#N/A	#N/A	#N/A	#N/A	1.76648	1.85441	28	ENSG00000174059	CD34	protein_coding	CD34 molecule [Source:HGNC Symbol;Acc:HGNC:1662]
TRAK1	0.754453	#N/A	#N/A	#N/A	#N/A	0.432557	0.527857	0.724753	0.699438	#N/A	0.724358	#N/A	#N/A	1.74996	0.844207	1.58922	1.53839	1.56775	1.26808	2.26537	1.53063	2.06709	0.695744	1.95558	0.741234	#N/A	0.370194	0.386468	#N/A	1.15086	1.64348	1.1804	1.37113	1.04919	#N/A	#N/A	#N/A	#N/A	#N/A	#N/A	#N/A	#N/A	#N/A	#N/A	#N/A	#N/A	#N/A	#N/A	0.578732	#N/A	#N/A	#N/A	#N/A	#N/A	#N/A	#N/A	#N/A	#N/A	#N/A	#N/A	#N/A	2.1161	2.053	28	ENSG00000182606	TRAK1	protein_coding	trafficking kinesin protein 1 [Source:HGNC Symbol;Acc:HGNC:29947]
NELFB	1.08659	#N/A	#N/A	#N/A	#N/A	#N/A	#N/A	#N/A	#N/A	1.03555	#N/A	1.49344	#N/A	0.869322	#N/A	0.680266	0.97822	0.772268	#N/A	1.25941	#N/A	#N/A	1.01712	#N/A	1.31895	#N/A	0.76013	#N/A	#N/A	#N/A	#N/A	#N/A	#N/A	#N/A	1.22983	0.99328	1.51126	1.52356	1.54577	1.40302	1.4673	1.55612	1.3151	1.29124	1.53338	1.38493	1.19505	1.42181	1.40601	1.37762	1.50279	#N/A	#N/A	#N/A	#N/A	#N/A	#N/A	#N/A	#N/A	#N/A	#N/A	#N/A	#N/A	28	ENSG00000188986	NELFB	protein_coding	negative elongation factor complex member B [Source:HGNC Symbol;Acc:HGNC:24324]
RALGPS1	0.910022	#N/A	0.946592	0.664462	0.929361	1.44558	1.02672	0.952112	1.15199	#N/A	1.27959	#N/A	0.489783	0.666402	0.419979	0.691005	1.10334	0.633925	#N/A	#N/A	1.5939	#N/A	#N/A	1.0224	#N/A	#N/A	1.03938	1.97046	1.92705	#N/A	0.610162	#N/A	0.762317	0.978438	#N/A	#N/A	#N/A	#N/A	#N/A	#N/A	#N/A	#N/A	#N/A	#N/A	#N/A	#N/A	#N/A	#N/A	#N/A	0.355476	#N/A	#N/A	#N/A	#N/A	#N/A	#N/A	#N/A	0.767045	0.724448	#N/A	#N/A	1.33474	1.24452	28	ENSG00000136828	RALGPS1	protein_coding	Ral GEF with PH domain and SH3 binding motif 1 [Source:HGNC Symbol;Acc:HGNC:16851]
LINC01600	0.192066	#N/A	2.66822	0.967035	0.491171	0.352568	0.297759	0.904751	#N/A	1.02284	#N/A	0.109732	#N/A	#N/A	1.20936	#N/A	0.20447	#N/A	#N/A	#N/A	#N/A	#N/A	#N/A	#N/A	#N/A	#N/A	0.374546	0.368538	0.294207	#N/A	0.739976	#N/A	#N/A	#N/A	1.23569	#N/A	0.735207	0.766689	0.850258	1.02289	1.11124	0.5838	0.896334	0.965331	1.00359	#N/A	#N/A	#N/A	#N/A	0.697669	1.84566	#N/A	#N/A	#N/A	#N/A	#N/A	#N/A	#N/A	#N/A	#N/A	#N/A	#N/A	0.224002	28	ENSG00000164385	LINC01600	lncRNA	long intergenic non-protein coding RNA 1600 [Source:HGNC Symbol;Acc:HGNC:21600]
RNGTT	0.811444	#N/A	#N/A	0.529024	0.61023	0.633976	0.936648	#N/A	0.703001	0.492762	0.874668	#N/A	#N/A	#N/A	#N/A	#N/A	#N/A	#N/A	#N/A	#N/A	#N/A	#N/A	#N/A	0.800631	#N/A	#N/A	#N/A	0.535506	#N/A	#N/A	#N/A	#N/A	#N/A	#N/A	0.609355	0.878007	0.377609	0.539954	0.6179	0.534335	0.552697	0.749186	0.540632	0.499251	0.597677	0.695791	0.589281	0.647963	1.0084	0.637114	0.478278	#N/A	#N/A	#N/A	#N/A	#N/A	#N/A	0.759608	#N/A	#N/A	#N/A	#N/A	#N/A	28	ENSG00000111880	RNGTT	protein_coding	RNA guanylyltransferase and 5'-phosphatase [Source:HGNC Symbol;Acc:HGNC:10073]
LINC01876	0.485225	#N/A	#N/A	#N/A	#N/A	#N/A	#N/A	#N/A	#N/A	#N/A	#N/A	#N/A	#N/A	#N/A	#N/A	#N/A	#N/A	#N/A	#N/A	#N/A	#N/A	#N/A	#N/A	#N/A	#N/A	#N/A	2.39565	1.09092	1.23236	#N/A	1.72624	#N/A	1.82021	0.88466	7.6082	0.793126	6.12956	6.9488	4.91416	6.00047	6.69296	7.88801	6.6873	5.50637	7.64655	3.95744	5.89871	4.53753	#N/A	6.70466	9.79669	0.755131	#N/A	#N/A	0.248512	#N/A	#N/A	0.258805	#N/A	#N/A	0.393243	#N/A	0.669013	28	ENSG00000226383	LINC01876	lncRNA	long intergenic non-protein coding RNA 1876 [Source:HGNC Symbol;Acc:HGNC:52695]
RPS7	0.0509533	#N/A	0.221058	#N/A	#N/A	#N/A	#N/A	#N/A	#N/A	0.112781	#N/A	#N/A	#N/A	0.304874	0.141932	0.11862	#N/A	0.103061	0.0668013	#N/A	0.0666595	#N/A	#N/A	#N/A	#N/A	0.0959949	0.110632	#N/A	#N/A	#N/A	0.189707	#N/A	#N/A	#N/A	0.217117	#N/A	0.213802	0.223258	0.152383	0.17623	0.237549	0.197593	0.230291	0.202679	0.19394	0.16918	0.227588	0.216352	0.130809	0.217686	0.221775	#N/A	#N/A	#N/A	#N/A	#N/A	#N/A	#N/A	#N/A	#N/A	#N/A	#N/A	#N/A	28	ENSG00000171863	RPS7	protein_coding	ribosomal protein S7 [Source:HGNC Symbol;Acc:HGNC:10440]
RILPL2	0.695484	#N/A	#N/A	#N/A	#N/A	#N/A	#N/A	#N/A	#N/A	0.715331	#N/A	#N/A	#N/A	1.79436	1.43843	1.27389	#N/A	1.47866	1.21355	0.861926	1.23816	#N/A	1.03242	#N/A	#N/A	#N/A	#N/A	#N/A	#N/A	#N/A	0.905931	#N/A	1.04491	#N/A	2.76531	1.21703	2.71421	2.9198	2.98146	2.92256	3.13082	1.82187	3.06955	2.68725	2.61747	2.60766	2.712	3.1299	#N/A	3.03764	2.40596	#N/A	#N/A	#N/A	#N/A	#N/A	#N/A	#N/A	#N/A	#N/A	#N/A	#N/A	#N/A	28	ENSG00000150977	RILPL2	protein_coding	Rab interacting lysosomal protein like 2 [Source:HGNC Symbol;Acc:HGNC:28787]
GATAD2A	0.735854	1.00143	#N/A	#N/A	#N/A	#N/A	#N/A	#N/A	#N/A	0.441797	#N/A	#N/A	#N/A	0.595827	#N/A	#N/A	0.721916	0.613828	#N/A	0.793848	0.861699	#N/A	0.761654	#N/A	#N/A	#N/A	#N/A	0.688909	#N/A	1.55884	#N/A	#N/A	#N/A	#N/A	0.918399	1.1288	0.446215	0.885609	0.538292	0.791216	0.869177	1.27614	0.591147	0.639214	0.643864	0.75263	0.605321	0.666392	1.7794	0.531638	0.983511	#N/A	#N/A	#N/A	#N/A	#N/A	#N/A	#N/A	#N/A	#N/A	#N/A	#N/A	#N/A	28	ENSG00000167491	GATAD2A	protein_coding	GATA zinc finger domain containing 2A [Source:HGNC Symbol;Acc:HGNC:29989]
CHD6	0.625379	#N/A	#N/A	#N/A	0.42106	0.771291	#N/A	#N/A	#N/A	#N/A	#N/A	#N/A	#N/A	0.374657	0.493017	#N/A	#N/A	0.658679	#N/A	#N/A	#N/A	#N/A	0.449883	0.824253	#N/A	0.785982	0.476329	#N/A	0.422596	1.02994	#N/A	#N/A	#N/A	#N/A	0.471925	#N/A	0.382353	0.509211	0.447544	0.45842	0.463843	0.6246	0.414554	0.584214	0.557507	0.829012	0.393296	0.519603	1.04964	0.454353	0.485695	#N/A	#N/A	#N/A	#N/A	#N/A	#N/A	#N/A	#N/A	#N/A	#N/A	#N/A	#N/A	28	ENSG00000124177	CHD6	protein_coding	chromodomain helicase DNA binding protein 6 [Source:HGNC Symbol;Acc:HGNC:19057]
MEOX1	0.0454441	#N/A	#N/A	#N/A	#N/A	#N/A	#N/A	#N/A	#N/A	#N/A	#N/A	#N/A	#N/A	0.245399	0.114038	0.109989	#N/A	0.150273	0.0906666	#N/A	0.0962599	0.0983438	0.10004	#N/A	#N/A	#N/A	#N/A	#N/A	#N/A	#N/A	0.210207	#N/A	#N/A	#N/A	0.267104	0.133654	0.331473	0.271093	1.2705	0.400773	0.338959	0.212179	3.90183	0.220322	0.198759	0.196399	1.00159	0.280519	#N/A	0.664038	0.270053	0.177683	#N/A	#N/A	#N/A	0.0181823	#N/A	#N/A	#N/A	#N/A	#N/A	#N/A	#N/A	28	ENSG00000005102	MEOX1	protein_coding	mesenchyme homeobox 1 [Source:HGNC Symbol;Acc:HGNC:7013]
#259732	0.0850948	#N/A	#N/A	#N/A	#N/A	0.182012	#N/A	#N/A	#N/A	#N/A	0.110551	#N/A	#N/A	0.228161	0.16038	0.133369	0.0678428	0.154336	#N/A	#N/A	#N/A	#N/A	0.136011	#N/A	#N/A	#N/A	#N/A	0.173431	#N/A	#N/A	#N/A	#N/A	#N/A	#N/A	0.740215	#N/A	1.58968	1.50271	1.98394	1.38952	2.10825	0.391171	2.1832	0.244532	0.32611	0.179892	2.00039	1.3571	#N/A	1.46056	1.83333	0.198187	#N/A	#N/A	0.0503314	#N/A	#N/A	#N/A	#N/A	#N/A	#N/A	0.166224	#N/A	28	ENSG00000259732		lncRNA	novel transcript, sense overlapping to CCNB2
EGFR	#N/A	7.10455	#N/A	0.320695	#N/A	0.66088	0.812116	1.34027	0.514207	0.560538	#N/A	#N/A	#N/A	#N/A	#N/A	#N/A	#N/A	#N/A	#N/A	#N/A	#N/A	#N/A	#N/A	#N/A	#N/A	1.36809	4.12807	3.4278	3.79862	4.3481	#N/A	#N/A	#N/A	#N/A	2.62237	1.4221	1.10658	2.62937	0.419935	2.36069	3.96759	4.38073	#N/A	0.637333	#N/A	1.80728	0.260678	0.748229	0.592692	#N/A	3.49841	#N/A	#N/A	#N/A	#N/A	#N/A	#N/A	#N/A	#N/A	#N/A	#N/A	3.6367	4.4135	28	ENSG00000146648	EGFR	protein_coding	epidermal growth factor receptor [Source:HGNC Symbol;Acc:HGNC:3236]
DIAPH2	#N/A	1.7836	0.594204	#N/A	0.563307	0.902091	0.84123	0.526612	1.24705	#N/A	0.797912	#N/A	#N/A	0.314294	0.541724	0.459265	0.624105	0.398589	0.739291	1.19776	0.586798	1.02679	#N/A	0.900974	#N/A	#N/A	0.498855	0.978635	0.575509	1.4392	0.551867	0.631928	0.447351	#N/A	#N/A	#N/A	#N/A	#N/A	#N/A	#N/A	#N/A	#N/A	#N/A	#N/A	#N/A	#N/A	#N/A	#N/A	#N/A	#N/A	#N/A	#N/A	#N/A	#N/A	#N/A	#N/A	0.818506	#N/A	#N/A	#N/A	#N/A	1.33054	1.72325	28	ENSG00000147202	DIAPH2	protein_coding	diaphanous related formin 2 [Source:HGNC Symbol;Acc:HGNC:2877]
CTTN#085733	#N/A	5.67545	#N/A	#N/A	#N/A	#N/A	#N/A	#N/A	#N/A	0.651049	#N/A	0.708514	#N/A	#N/A	#N/A	#N/A	#N/A	#N/A	#N/A	#N/A	#N/A	#N/A	#N/A	#N/A	#N/A	1.64513	3.49197	2.98376	4.12184	1.91471	#N/A	#N/A	#N/A	0.600728	1.03578	1.7366	1.33126	1.10702	1.14425	1.03848	1.02617	0.965676	1.05421	1.3123	1.09223	1.19048	1.17477	1.26421	2.35769	1.23628	0.814267	#N/A	#N/A	#N/A	#N/A	#N/A	#N/A	#N/A	#N/A	#N/A	#N/A	5.43074	5.19716	28	ENSG00000085733	CTTN	protein_coding	cortactin [Source:HGNC Symbol;Acc:HGNC:3338]
ABCA5	#N/A	2.55685	3.89963	2.02996	3.22099	4.25599	2.80398	1.63287	2.16908	#N/A	2.09558	#N/A	0.654714	0.317983	0.788457	#N/A	0.448366	#N/A	0.522646	1.5657	#N/A	#N/A	#N/A	0.927801	#N/A	#N/A	1.98197	2.81168	2.56253	1.44447	1.05297	0.752117	0.539608	#N/A	#N/A	#N/A	#N/A	#N/A	#N/A	#N/A	#N/A	#N/A	#N/A	#N/A	#N/A	#N/A	#N/A	#N/A	#N/A	#N/A	#N/A	#N/A	#N/A	#N/A	#N/A	#N/A	1.26548	0.818875	0.520798	#N/A	#N/A	1.81953	1.60532	28	ENSG00000154265	ABCA5	protein_coding	ATP binding cassette subfamily A member 5 [Source:HGNC Symbol;Acc:HGNC:35]
FANCC	#N/A	2.25144	#N/A	#N/A	#N/A	0.712723	#N/A	#N/A	#N/A	#N/A	0.879964	#N/A	0.526044	1.11454	1.02863	0.737872	#N/A	1.62209	1.24888	2.81463	1.51879	1.00534	0.515993	1.33718	0.624243	#N/A	1.80502	1.76246	2.64168	1.61139	0.416779	#N/A	#N/A	#N/A	#N/A	#N/A	#N/A	#N/A	#N/A	#N/A	#N/A	#N/A	#N/A	#N/A	#N/A	#N/A	#N/A	#N/A	#N/A	#N/A	#N/A	0.98158	#N/A	0.477282	0.974766	0.66527	#N/A	0.942758	0.819041	#N/A	#N/A	1.87518	1.12418	28	ENSG00000158169	FANCC	protein_coding	FA complementation group C [Source:HGNC Symbol;Acc:HGNC:3584]
LRMDA	#N/A	1.90335	#N/A	#N/A	#N/A	#N/A	#N/A	#N/A	#N/A	#N/A	#N/A	#N/A	#N/A	#N/A	#N/A	#N/A	#N/A	#N/A	#N/A	#N/A	#N/A	#N/A	#N/A	#N/A	#N/A	#N/A	#N/A	#N/A	#N/A	#N/A	1.7221	0.675457	1.74207	1.87691	3.33355	3.48049	3.47305	4.01193	4.50158	3.79185	3.42776	1.5088	5.04668	4.3262	4.90155	3.029	3.89791	4.10552	1.21637	4.72221	2.74502	0.755059	#N/A	#N/A	1.00366	0.517641	#N/A	#N/A	#N/A	#N/A	1.09426	3.8663	2.39359	28	ENSG00000148655	LRMDA	protein_coding	leucine rich melanocyte differentiation associated [Source:HGNC Symbol;Acc:HGNC:23405]
PTPN21	#N/A	4.58958	#N/A	#N/A	#N/A	#N/A	#N/A	0.674729	0.735032	#N/A	0.930202	#N/A	#N/A	#N/A	#N/A	#N/A	#N/A	#N/A	#N/A	#N/A	#N/A	#N/A	#N/A	#N/A	#N/A	1.64712	2.60663	1.93025	3.21609	1.57399	#N/A	#N/A	#N/A	#N/A	1.06703	1.27988	0.906168	0.870743	0.792175	0.872078	0.951539	1.36981	0.809407	0.728896	0.518578	1.34436	0.766504	0.902019	1.18775	0.704828	0.534117	#N/A	#N/A	#N/A	#N/A	#N/A	#N/A	#N/A	#N/A	#N/A	#N/A	4.74126	3.18751	28	ENSG00000070778	PTPN21	protein_coding	protein tyrosine phosphatase non-receptor type 21 [Source:HGNC Symbol;Acc:HGNC:9651]
FKBP9	#N/A	4.46289	#N/A	#N/A	#N/A	#N/A	#N/A	#N/A	#N/A	#N/A	#N/A	1.19684	#N/A	#N/A	#N/A	#N/A	#N/A	#N/A	#N/A	#N/A	#N/A	#N/A	#N/A	#N/A	#N/A	1.15948	1.63173	2.36362	2.82768	#N/A	0.699167	#N/A	0.987466	0.815135	0.621852	1.13786	1.11952	0.821317	1.12647	0.787252	0.657058	0.840545	0.8865	1.00321	0.919143	1.25189	0.913723	0.912752	1.22886	1.07135	1.03549	#N/A	#N/A	#N/A	#N/A	#N/A	#N/A	#N/A	#N/A	#N/A	#N/A	4.40346	2.20535	28	ENSG00000122642	FKBP9	protein_coding	FKBP prolyl isomerase 9 [Source:HGNC Symbol;Acc:HGNC:3725]
LUZP1	#N/A	2.51575	#N/A	#N/A	#N/A	#N/A	#N/A	#N/A	#N/A	0.519654	#N/A	#N/A	#N/A	0.640144	#N/A	0.809516	#N/A	0.700506	#N/A	#N/A	0.968937	0.753887	0.812276	#N/A	#N/A	#N/A	#N/A	#N/A	#N/A	#N/A	0.550028	#N/A	0.593454	0.936448	1.82307	1.88668	2.23029	2.12131	2.37972	2.42541	2.10143	1.61913	1.93903	1.9639	2.00455	1.12438	1.21796	1.72687	0.740167	1.94776	2.30766	#N/A	#N/A	#N/A	#N/A	#N/A	#N/A	#N/A	#N/A	#N/A	#N/A	#N/A	#N/A	28	ENSG00000169641	LUZP1	protein_coding	leucine zipper protein 1 [Source:HGNC Symbol;Acc:HGNC:14985]
PALM	#N/A	1.20919	#N/A	#N/A	#N/A	#N/A	#N/A	#N/A	#N/A	#N/A	#N/A	#N/A	#N/A	#N/A	#N/A	#N/A	#N/A	#N/A	#N/A	#N/A	#N/A	#N/A	#N/A	#N/A	#N/A	1.25255	2.78935	2.5931	2.23488	1.00877	2.3305	#N/A	1.9983	2.22325	10.5606	2.91449	5.07773	7.94277	5.11467	5.42341	8.69351	9.25705	7.43946	5.40942	5.34189	7.1354	6.28641	7.23056	2.99617	6.32067	8.16137	#N/A	#N/A	#N/A	#N/A	#N/A	#N/A	#N/A	#N/A	#N/A	#N/A	2.85203	1.99048	28	ENSG00000099864	PALM	protein_coding	paralemmin [Source:HGNC Symbol;Acc:HGNC:8594]
DCBLD2	#N/A	2.51763	1.38137	0.611477	1.22204	1.53951	#N/A	1.11828	1.42504	0.624123	1.97424	#N/A	#N/A	#N/A	#N/A	#N/A	#N/A	#N/A	#N/A	#N/A	#N/A	#N/A	#N/A	#N/A	#N/A	1.07199	#N/A	#N/A	0.79427	#N/A	#N/A	#N/A	#N/A	#N/A	0.654491	#N/A	0.561553	0.471879	0.668427	0.561246	0.532711	0.605985	0.647904	0.667267	0.683245	0.848923	0.593918	0.587179	#N/A	0.643596	0.477425	#N/A	#N/A	#N/A	#N/A	#N/A	#N/A	#N/A	#N/A	#N/A	#N/A	6.93473	2.07711	28	ENSG00000057019	DCBLD2	protein_coding	discoidin, CUB and LCCL domain containing 2 [Source:HGNC Symbol;Acc:HGNC:24627]
KTN1	#N/A	1.23325	0.444426	0.497683	0.531344	#N/A	#N/A	#N/A	0.622358	#N/A	1.06717	#N/A	#N/A	1.21496	1.11528	0.857654	#N/A	1.47024	0.990268	2.27829	0.845093	1.99329	#N/A	1.03254	0.526232	#N/A	1.0553	1.10382	1.31562	0.952989	0.656564	#N/A	0.436528	#N/A	#N/A	#N/A	#N/A	#N/A	#N/A	#N/A	#N/A	#N/A	#N/A	#N/A	#N/A	#N/A	#N/A	#N/A	#N/A	#N/A	#N/A	0.354764	#N/A	#N/A	0.713705	#N/A	0.866902	0.563659	#N/A	#N/A	#N/A	0.814346	1.52457	28	ENSG00000126777	KTN1	protein_coding	kinectin 1 [Source:HGNC Symbol;Acc:HGNC:6467]
WARS2	#N/A	2.40336	0.929744	0.802257	1.27843	1.76444	1.30772	0.581868	2.33023	0.881947	1.56912	0.986193	#N/A	#N/A	#N/A	#N/A	#N/A	#N/A	#N/A	#N/A	#N/A	#N/A	#N/A	#N/A	#N/A	1.75597	1.43766	1.68228	#N/A	#N/A	#N/A	#N/A	#N/A	#N/A	#N/A	#N/A	#N/A	0.553215	0.561629	0.567235	#N/A	0.441184	0.608046	0.533882	0.753248	0.713555	0.582004	0.691482	1.48917	0.579766	#N/A	#N/A	#N/A	#N/A	#N/A	#N/A	#N/A	#N/A	#N/A	#N/A	#N/A	0.813735	1.86499	28	ENSG00000116874	WARS2	protein_coding	tryptophanyl tRNA synthetase 2, mitochondrial [Source:HGNC Symbol;Acc:HGNC:12730]
PDLIM1	#N/A	1.70654	#N/A	#N/A	#N/A	#N/A	#N/A	#N/A	#N/A	#N/A	#N/A	#N/A	#N/A	3.90412	2.96149	3.06755	2.07981	3.4526	3.06274	1.81951	2.62351	2.60872	1.2036	2.53092	0.9948	#N/A	2.28487	3.40149	2.97929	1.76269	3.01965	1.22343	2.93241	1.25833	#N/A	#N/A	#N/A	#N/A	0.73602	#N/A	#N/A	#N/A	3.4269	#N/A	1.25494	#N/A	2.80004	#N/A	#N/A	4.34455	#N/A	#N/A	#N/A	#N/A	#N/A	#N/A	#N/A	#N/A	#N/A	#N/A	#N/A	3.27478	2.90996	28	ENSG00000107438	PDLIM1	protein_coding	PDZ and LIM domain 1 [Source:HGNC Symbol;Acc:HGNC:2067]
PLXDC1	#N/A	1.4322	3.98065	2.65883	4.34882	4.10598	3.76672	2.27691	2.34648	1.62752	1.17433	1.16907	#N/A	#N/A	#N/A	#N/A	#N/A	#N/A	#N/A	#N/A	#N/A	#N/A	#N/A	#N/A	#N/A	#N/A	#N/A	#N/A	#N/A	#N/A	#N/A	#N/A	#N/A	#N/A	6.7279	3.41304	4.97429	7.93391	5.59444	5.91018	6.55639	5.02868	6.30115	4.98871	4.70531	4.73384	5.05761	5.74027	#N/A	5.21212	5.32771	#N/A	#N/A	#N/A	#N/A	#N/A	#N/A	#N/A	#N/A	#N/A	#N/A	0.788026	#N/A	28	ENSG00000161381	PLXDC1	protein_coding	plexin domain containing 1 [Source:HGNC Symbol;Acc:HGNC:20945]
CALU	#N/A	1.93778	0.472187	#N/A	#N/A	#N/A	0.934581	0.643421	2.04155	0.648715	1.19778	#N/A	#N/A	#N/A	#N/A	#N/A	#N/A	#N/A	#N/A	#N/A	#N/A	#N/A	#N/A	#N/A	#N/A	#N/A	0.72286	1.13265	1.58491	#N/A	#N/A	#N/A	#N/A	#N/A	0.534638	#N/A	1.04499	0.593402	0.927541	0.623672	0.561268	0.837344	0.662555	0.623502	0.815628	0.910796	0.526273	0.742499	0.678344	0.865597	#N/A	#N/A	#N/A	#N/A	#N/A	#N/A	#N/A	0.864871	#N/A	#N/A	#N/A	1.0047	1.89779	28	ENSG00000128595	CALU	protein_coding	calumenin [Source:HGNC Symbol;Acc:HGNC:1458]
SMIM3	#N/A	1.4041	#N/A	1.55378	#N/A	#N/A	#N/A	2.9281	#N/A	1.60676	#N/A	#N/A	#N/A	#N/A	0.716254	#N/A	#N/A	#N/A	#N/A	#N/A	1.1464	#N/A	#N/A	#N/A	#N/A	2.66863	#N/A	2.60325	3.16114	#N/A	#N/A	#N/A	#N/A	#N/A	7.45855	5.15688	6.53805	8.77068	7.10212	7.14982	8.89397	6.47824	8.89271	6.50412	5.54432	7.17758	7.98369	7.28679	1.85885	6.42237	6.77367	#N/A	#N/A	#N/A	#N/A	#N/A	#N/A	#N/A	#N/A	#N/A	#N/A	4.00116	4.14488	28	ENSG00000256235	SMIM3	protein_coding	small integral membrane protein 3 [Source:HGNC Symbol;Acc:HGNC:30248]
ITIH4	#N/A	1.76276	3.56536	1.76445	2.88572	2.88264	2.18119	1.31268	1.37839	#N/A	#N/A	#N/A	#N/A	5.27801	3.40369	4.40026	1.85907	4.26407	3.29557	3.42387	4.73482	2.45125	#N/A	2.55723	2.01874	#N/A	3.12729	2.73311	2.90916	#N/A	#N/A	#N/A	#N/A	#N/A	#N/A	#N/A	#N/A	#N/A	#N/A	#N/A	#N/A	#N/A	#N/A	#N/A	#N/A	#N/A	#N/A	#N/A	#N/A	#N/A	#N/A	4.16509	#N/A	#N/A	4.25053	0.974163	#N/A	2.02377	#N/A	#N/A	#N/A	3.32959	5.45601	28	ENSG00000055955	ITIH4	protein_coding	inter-alpha-trypsin inhibitor heavy chain 4 [Source:HGNC Symbol;Acc:HGNC:6169]
ARHGEF28	#N/A	0.88233	#N/A	#N/A	1.30394	1.22507	#N/A	#N/A	#N/A	#N/A	#N/A	#N/A	#N/A	#N/A	1.32209	#N/A	#N/A	#N/A	#N/A	#N/A	#N/A	#N/A	#N/A	#N/A	#N/A	2.05275	2.68951	2.76865	2.34577	#N/A	1.79152	1.15063	1.7061	2.04165	1.85235	#N/A	1.65101	1.86092	2.72169	1.92459	1.92487	1.38354	2.17715	1.7178	1.93634	1.29276	1.67633	1.79865	#N/A	2.42622	1.89974	#N/A	#N/A	#N/A	#N/A	#N/A	#N/A	#N/A	#N/A	#N/A	#N/A	2.45264	#N/A	28	ENSG00000214944	ARHGEF28	protein_coding	Rho guanine nucleotide exchange factor 28 [Source:HGNC Symbol;Acc:HGNC:30322]
ACER2	#N/A	1.17327	#N/A	#N/A	#N/A	#N/A	#N/A	#N/A	#N/A	0.857856	#N/A	#N/A	#N/A	#N/A	#N/A	1.54405	1.07109	#N/A	#N/A	#N/A	#N/A	#N/A	0.816343	#N/A	#N/A	#N/A	1.35534	1.74109	1.84072	#N/A	1.51945	#N/A	1.64839	2.05033	3.11652	2.219	3.04111	3.12521	3.08776	3.17118	3.01776	2.70665	3.18211	2.85729	2.58828	2.8355	2.81754	3.16647	#N/A	2.66215	2.7835	#N/A	#N/A	#N/A	#N/A	#N/A	#N/A	#N/A	#N/A	#N/A	#N/A	#N/A	3.62925	28	ENSG00000177076	ACER2	protein_coding	alkaline ceramidase 2 [Source:HGNC Symbol;Acc:HGNC:23675]
SEC31A	#N/A	1.02199	0.489299	0.509184	#N/A	0.919392	0.978412	0.360799	1.26693	0.343373	1.37388	0.592921	0.371218	#N/A	#N/A	#N/A	#N/A	#N/A	#N/A	#N/A	#N/A	#N/A	#N/A	#N/A	#N/A	0.886479	0.449888	0.550024	0.74101	#N/A	#N/A	#N/A	#N/A	#N/A	#N/A	#N/A	0.286846	#N/A	0.268212	#N/A	#N/A	0.327428	0.265442	#N/A	0.32875	0.529013	0.295458	0.332002	0.65785	0.300604	#N/A	#N/A	#N/A	#N/A	#N/A	#N/A	#N/A	#N/A	0.638105	#N/A	#N/A	0.877651	0.889355	28	ENSG00000138674	SEC31A	protein_coding	SEC31 homolog A, COPII coat complex component [Source:HGNC Symbol;Acc:HGNC:17052]
NCAM2	#N/A	0.266109	3.48297	1.30523	1.38301	0.998591	#N/A	1.08642	0.444307	1.37191	#N/A	#N/A	#N/A	#N/A	#N/A	#N/A	#N/A	#N/A	#N/A	#N/A	#N/A	#N/A	#N/A	#N/A	#N/A	0.401699	1.01635	0.888918	0.766557	#N/A	#N/A	#N/A	#N/A	#N/A	5.41095	0.296623	4.285	4.82337	4.77361	4.16274	4.76648	2.42249	4.97426	4.2759	3.85243	0.760342	4.12475	5.32814	#N/A	4.66091	4.38127	#N/A	#N/A	#N/A	#N/A	#N/A	#N/A	#N/A	#N/A	#N/A	#N/A	#N/A	#N/A	28	ENSG00000154654	NCAM2	protein_coding	neural cell adhesion molecule 2 [Source:HGNC Symbol;Acc:HGNC:7657]
SMARCA1	#N/A	1.59478	2.12491	0.976792	2.14145	1.88051	1.99982	1.49993	1.72722	0.540551	2.02481	1.03187	0.837913	#N/A	#N/A	#N/A	#N/A	#N/A	#N/A	#N/A	#N/A	#N/A	#N/A	#N/A	#N/A	0.940289	3.22038	3.13688	3.72167	#N/A	#N/A	#N/A	#N/A	#N/A	0.337291	0.942863	0.419108	0.43851	0.60419	0.813847	0.520128	0.546812	#N/A	#N/A	#N/A	#N/A	#N/A	0.328023	#N/A	#N/A	0.663405	#N/A	#N/A	#N/A	#N/A	#N/A	#N/A	#N/A	#N/A	#N/A	#N/A	4.30864	4.00721	28	ENSG00000102038	SMARCA1	protein_coding	SWI/SNF related, matrix associated, actin dependent regulator of chromatin, subfamily a, member 1 [Source:HGNC Symbol;Acc:HGNC:11097]
LGALS3BP	#N/A	0.711726	1.37436	#N/A	#N/A	#N/A	#N/A	1.61317	#N/A	3.98018	#N/A	0.734556	#N/A	#N/A	#N/A	#N/A	#N/A	#N/A	#N/A	#N/A	#N/A	#N/A	#N/A	#N/A	#N/A	1.14861	2.48516	2.91974	1.31436	#N/A	#N/A	#N/A	#N/A	#N/A	9.58183	2.17931	9.80715	10.0288	6.97104	7.8153	10.7603	6.40476	12.5944	8.61738	7.82656	5.71795	7.62276	10.2576	1.83785	10.078	10.5236	#N/A	#N/A	#N/A	#N/A	#N/A	#N/A	#N/A	#N/A	#N/A	#N/A	1.88054	1.93387	28	ENSG00000108679	LGALS3BP	protein_coding	galectin 3 binding protein [Source:HGNC Symbol;Acc:HGNC:6564]
DNM3OS	#N/A	0.712842	#N/A	1.56047	1.20253	1.31388	#N/A	#N/A	#N/A	2.05088	#N/A	#N/A	#N/A	#N/A	#N/A	#N/A	#N/A	#N/A	#N/A	#N/A	#N/A	#N/A	#N/A	#N/A	#N/A	1.33429	1.83569	1.91645	3.38131	#N/A	#N/A	#N/A	#N/A	#N/A	6.76809	1.14038	5.31874	6.47407	5.67769	7.24779	7.21513	6.77184	7.64317	5.77922	4.68472	6.06134	7.30234	6.18554	2.44403	6.59052	5.60546	#N/A	#N/A	#N/A	#N/A	#N/A	#N/A	#N/A	#N/A	#N/A	#N/A	3.86678	1.41939	28	ENSG00000230630	DNM3OS	lncRNA	DNM3 opposite strand/antisense RNA [Source:HGNC Symbol;Acc:HGNC:41228]
ITGB5-AS1	#N/A	0.642328	#N/A	#N/A	#N/A	#N/A	#N/A	3.24814	#N/A	1.70568	#N/A	#N/A	#N/A	#N/A	#N/A	#N/A	#N/A	#N/A	#N/A	#N/A	#N/A	#N/A	#N/A	0.61056	#N/A	1.65079	1.10776	#N/A	#N/A	#N/A	0.894243	#N/A	1.15986	1.29407	2.82589	3.16024	3.04322	3.49658	2.42012	2.63573	2.7251	2.99525	2.52188	2.29953	2.84281	2.01627	2.44934	2.11308	#N/A	2.44812	2.97423	#N/A	#N/A	#N/A	#N/A	#N/A	#N/A	#N/A	#N/A	#N/A	0.834746	3.91689	2.16414	28	ENSG00000244286	ITGB5-AS1	lncRNA	ITGB5 antisense RNA 1 [Source:HGNC Symbol;Acc:HGNC:40309]
MAGI1-AS1	#N/A	0.820385	#N/A	#N/A	#N/A	#N/A	#N/A	#N/A	#N/A	#N/A	#N/A	#N/A	#N/A	2.79418	2.57753	2.79024	2.60181	3.00179	1.79147	#N/A	3.09619	2.23074	1.63763	1.17679	#N/A	#N/A	3.69504	2.78141	2.53757	0.700615	1.58335	#N/A	1.06261	#N/A	#N/A	#N/A	0.57738	#N/A	0.934788	#N/A	#N/A	#N/A	1.04404	#N/A	1.04981	#N/A	#N/A	#N/A	#N/A	1.30854	#N/A	1.74447	#N/A	#N/A	0.838902	#N/A	#N/A	1.09195	0.491062	#N/A	#N/A	4.44959	1.87511	28	ENSG00000240175	MAGI1-AS1	lncRNA	MAGI1 antisense RNA 1 [Source:HGNC Symbol;Acc:HGNC:40091]
PYGB	#N/A	1.30172	0.603579	#N/A	1.5692	#N/A	1.17376	#N/A	#N/A	0.724133	#N/A	#N/A	#N/A	#N/A	#N/A	#N/A	#N/A	#N/A	#N/A	#N/A	#N/A	#N/A	#N/A	#N/A	#N/A	1.42106	#N/A	1.1612	#N/A	1.46642	#N/A	#N/A	#N/A	#N/A	1.77977	3.31577	1.33744	1.7868	0.989201	2.05287	2.07298	2.09258	0.794618	0.923799	0.754573	0.986973	0.80384	1.15008	1.7918	0.746815	2.04349	0.958188	#N/A	#N/A	#N/A	#N/A	#N/A	#N/A	#N/A	#N/A	#N/A	1.169	1.15755	28	ENSG00000100994	PYGB	protein_coding	glycogen phosphorylase B [Source:HGNC Symbol;Acc:HGNC:9723]
ADAMTS9-AS1	#N/A	0.643932	#N/A	#N/A	#N/A	#N/A	#N/A	#N/A	#N/A	0.897564	#N/A	#N/A	#N/A	1.63345	2.77763	1.01906	#N/A	1.26997	#N/A	#N/A	1.36471	1.33739	1.13665	#N/A	#N/A	1.25483	3.70027	3.46072	3.82737	#N/A	0.824646	#N/A	0.783016	1.10107	#N/A	#N/A	0.931631	0.660991	0.856074	0.684495	#N/A	#N/A	1.05145	0.630552	1.22981	#N/A	0.744454	0.751892	#N/A	1.14192	0.891992	#N/A	#N/A	#N/A	#N/A	#N/A	#N/A	#N/A	#N/A	#N/A	#N/A	4.17999	#N/A	28	ENSG00000241158	ADAMTS9-AS1	lncRNA	ADAMTS9 antisense RNA 1 [Source:HGNC Symbol;Acc:HGNC:40625]
#248671	#N/A	0.509784	0.804832	#N/A	0.993037	1.38783	#N/A	0.970457	0.935367	#N/A	0.731833	#N/A	#N/A	#N/A	#N/A	#N/A	#N/A	1.01618	#N/A	#N/A	#N/A	#N/A	1.24513	#N/A	#N/A	#N/A	1.31694	#N/A	1.99178	#N/A	#N/A	#N/A	#N/A	#N/A	2.02189	#N/A	1.67243	1.73376	1.73395	2.1005	1.78003	1.91842	1.56673	1.71664	2.7747	1.56922	1.62293	1.92973	#N/A	1.51769	1.75616	#N/A	#N/A	#N/A	#N/A	#N/A	#N/A	#N/A	#N/A	#N/A	#N/A	1.76815	1.16031	28	ENSG00000248671		lncRNA	ALG1 like 9, pseudogene [Source:NCBI gene (formerly Entrezgene);Acc:285407]
ANXA6	#N/A	#N/A	2.10488	2.05138	2.21051	1.31668	1.93421	1.94013	2.24765	0.633346	1.88823	0.9118	0.596671	#N/A	#N/A	#N/A	#N/A	#N/A	#N/A	#N/A	#N/A	#N/A	#N/A	1.08102	#N/A	#N/A	2.19224	2.15826	2.32189	#N/A	#N/A	#N/A	#N/A	#N/A	1.47943	1.61786	1.49943	1.18644	0.990697	1.59533	1.4443	2.0152	#N/A	0.575779	#N/A	0.864346	#N/A	0.957295	1.0095	#N/A	1.82411	#N/A	#N/A	#N/A	#N/A	#N/A	#N/A	#N/A	#N/A	#N/A	#N/A	#N/A	#N/A	28	ENSG00000197043	ANXA6	protein_coding	annexin A6 [Source:HGNC Symbol;Acc:HGNC:544]
NBPF14	#N/A	#N/A	4.81323	3.42422	5.81312	3.88844	2.62149	3.07531	2.06165	1.19712	1.24726	#N/A	#N/A	#N/A	#N/A	#N/A	#N/A	#N/A	#N/A	#N/A	#N/A	#N/A	#N/A	#N/A	#N/A	#N/A	#N/A	#N/A	#N/A	#N/A	#N/A	#N/A	#N/A	#N/A	1.56941	2.6305	0.953625	1.41567	1.26017	1.5097	1.45704	1.81337	1.07611	1.06057	1.30358	1.40535	0.890009	1.20877	1.44309	1.03352	1.5861	0.563896	#N/A	#N/A	#N/A	#N/A	#N/A	#N/A	#N/A	#N/A	0.824613	#N/A	#N/A	28	ENSG00000270629	NBPF14	protein_coding	NBPF member 14 [Source:HGNC Symbol;Acc:HGNC:25232]
ALDH1L2	#N/A	#N/A	2.07347	1.4887	1.79574	2.16065	1.70599	2.28974	1.63545	1.40748	0.792807	#N/A	#N/A	#N/A	#N/A	#N/A	#N/A	#N/A	#N/A	#N/A	#N/A	#N/A	#N/A	#N/A	#N/A	0.977378	#N/A	#N/A	#N/A	#N/A	#N/A	#N/A	#N/A	#N/A	1.70443	1.60929	2.21853	2.05431	2.29441	2.61193	1.99415	2.09974	1.9364	2.02012	1.85281	1.81573	1.93827	1.87955	#N/A	2.4173	1.84516	#N/A	#N/A	#N/A	#N/A	#N/A	#N/A	#N/A	#N/A	#N/A	#N/A	1.52383	1.57335	28	ENSG00000136010	ALDH1L2	protein_coding	aldehyde dehydrogenase 1 family member L2 [Source:HGNC Symbol;Acc:HGNC:26777]
LRRTM4	#N/A	#N/A	3.14036	2.56471	3.64419	1.72552	1.06824	1.83212	#N/A	#N/A	#N/A	#N/A	#N/A	#N/A	#N/A	#N/A	#N/A	#N/A	#N/A	#N/A	#N/A	#N/A	#N/A	#N/A	#N/A	#N/A	1.22095	1.15108	1.43862	0.722848	#N/A	#N/A	#N/A	#N/A	3.46355	1.00195	1.84543	3.64277	1.52458	1.89293	3.66667	2.96076	3.02231	3.10895	5.01901	2.5132	2.97761	3.82754	#N/A	3.05871	2.85352	#N/A	#N/A	#N/A	#N/A	#N/A	#N/A	#N/A	#N/A	#N/A	#N/A	0.902095	0.609471	28	ENSG00000176204	LRRTM4	protein_coding	leucine rich repeat transmembrane neuronal 4 [Source:HGNC Symbol;Acc:HGNC:19411]
DOCK7	#N/A	#N/A	1.87467	2.48368	2.46004	2.13815	0.802968	1.09207	2.13152	1.24886	1.75372	#N/A	#N/A	#N/A	#N/A	#N/A	#N/A	#N/A	#N/A	#N/A	#N/A	#N/A	#N/A	#N/A	#N/A	#N/A	#N/A	#N/A	#N/A	#N/A	#N/A	#N/A	#N/A	#N/A	1.17015	1.15843	1.20812	1.11171	1.23313	1.08301	1.03919	1.07338	1.14005	1.13657	1.40574	1.40963	1.16521	1.22417	1.31089	1.16727	0.943201	#N/A	#N/A	#N/A	#N/A	#N/A	#N/A	#N/A	#N/A	#N/A	#N/A	1.18847	3.22536	28	ENSG00000116641	DOCK7	protein_coding	dedicator of cytokinesis 7 [Source:HGNC Symbol;Acc:HGNC:19190]
ZNF655	#N/A	#N/A	0.797892	0.866467	0.915951	1.07199	0.828367	0.986826	0.741201	0.917615	2.06836	#N/A	#N/A	#N/A	#N/A	#N/A	#N/A	#N/A	#N/A	#N/A	#N/A	#N/A	0.505418	1.2045	#N/A	#N/A	#N/A	#N/A	#N/A	#N/A	#N/A	#N/A	#N/A	#N/A	0.769806	#N/A	0.806361	0.715367	0.721605	0.816368	0.726278	1.02392	0.657337	0.892872	0.932199	0.941848	0.713854	0.920305	0.725226	0.696002	0.723201	#N/A	#N/A	0.715546	#N/A	#N/A	#N/A	#N/A	#N/A	#N/A	#N/A	#N/A	#N/A	28	ENSG00000197343	ZNF655	protein_coding	zinc finger protein 655 [Source:HGNC Symbol;Acc:HGNC:30899]
LINC01229	#N/A	#N/A	0.980255	0.281877	0.175995	0.177826	0.112211	0.155083	0.136766	0.671061	#N/A	#N/A	#N/A	#N/A	#N/A	#N/A	0.0669301	#N/A	#N/A	#N/A	#N/A	#N/A	#N/A	#N/A	#N/A	#N/A	#N/A	0.172986	#N/A	#N/A	#N/A	#N/A	#N/A	0.095481	2.50057	#N/A	1.4002	1.58995	2.37505	2.36148	2.63611	0.573331	2.66968	1.74892	0.457077	0.188765	2.05746	2.09477	#N/A	1.74577	2.40966	0.441601	#N/A	#N/A	#N/A	#N/A	#N/A	#N/A	#N/A	#N/A	#N/A	0.140076	#N/A	28	ENSG00000260876	LINC01229	lncRNA	long intergenic non-protein coding RNA 1229 [Source:HGNC Symbol;Acc:HGNC:49682]
ADH1B	#N/A	#N/A	2.44802	0.430508	0.3673	0.246311	0.207393	0.449024	0.168526	1.27466	0.147875	#N/A	#N/A	#N/A	#N/A	#N/A	#N/A	#N/A	#N/A	#N/A	#N/A	#N/A	#N/A	#N/A	#N/A	#N/A	#N/A	0.201006	0.209129	#N/A	#N/A	#N/A	#N/A	#N/A	5.58816	0.130734	4.8455	0.381806	5.19524	0.40956	7.16573	0.598709	6.28959	0.784311	0.40401	0.363301	4.67413	0.370416	#N/A	4.34939	4.86679	0.427416	#N/A	#N/A	#N/A	#N/A	#N/A	#N/A	#N/A	#N/A	#N/A	#N/A	#N/A	28	ENSG00000196616	ADH1B	protein_coding	alcohol dehydrogenase 1B (class I), beta polypeptide [Source:HGNC Symbol;Acc:HGNC:250]
NADK2	#N/A	#N/A	1.8475	1.01929	1.48728	3.27931	1.80397	1.16566	1.83407	0.805323	#N/A	1.22274	1.13039	#N/A	#N/A	#N/A	1.11908	#N/A	#N/A	#N/A	#N/A	#N/A	#N/A	#N/A	#N/A	1.11205	1.41978	1.49386	1.5646	#N/A	#N/A	#N/A	#N/A	#N/A	#N/A	#N/A	0.744934	#N/A	0.70673	0.457179	#N/A	0.654019	0.485309	#N/A	0.703972	#N/A	0.525147	0.543325	#N/A	#N/A	#N/A	0.647905	#N/A	#N/A	0.947214	#N/A	#N/A	1.08055	#N/A	#N/A	#N/A	2.16054	1.15236	28	ENSG00000152620	NADK2	protein_coding	NAD kinase 2, mitochondrial [Source:HGNC Symbol;Acc:HGNC:26404]
SIDT2	#N/A	#N/A	1.85695	1.15541	2.84299	1.85137	1.2381	1.10817	1.45128	1.12033	1.56485	#N/A	#N/A	#N/A	#N/A	#N/A	#N/A	#N/A	#N/A	#N/A	#N/A	#N/A	#N/A	#N/A	#N/A	2.10332	0.970836	#N/A	#N/A	#N/A	#N/A	#N/A	#N/A	#N/A	1.4434	1.51034	1.31935	1.22246	1.08415	1.24233	1.34776	1.50862	1.25515	1.34849	1.41002	1.45006	1.3692	1.41334	1.27964	1.27309	1.63939	#N/A	#N/A	#N/A	#N/A	#N/A	#N/A	#N/A	#N/A	#N/A	#N/A	#N/A	#N/A	28	ENSG00000149577	SIDT2	protein_coding	SID1 transmembrane family member 2 [Source:HGNC Symbol;Acc:HGNC:24272]
BMPER	#N/A	#N/A	3.1651	2.16145	1.61736	1.35432	0.494687	1.3354	#N/A	0.958455	#N/A	#N/A	#N/A	#N/A	#N/A	#N/A	#N/A	#N/A	#N/A	#N/A	#N/A	#N/A	#N/A	#N/A	#N/A	#N/A	1.86224	0.892741	0.885461	#N/A	#N/A	#N/A	#N/A	#N/A	4.09723	0.444228	3.87729	5.70245	3.29324	3.31479	5.09085	3.12741	4.16195	3.61682	2.83947	3.49776	3.48196	4.64133	#N/A	3.63294	4.28228	#N/A	#N/A	#N/A	#N/A	#N/A	#N/A	#N/A	#N/A	#N/A	0.38896	0.577598	#N/A	28	ENSG00000164619	BMPER	protein_coding	BMP binding endothelial regulator [Source:HGNC Symbol;Acc:HGNC:24154]
DVL3	#N/A	#N/A	0.966641	0.94083	0.8937	1.51183	#N/A	1.09139	1.46314	0.671647	1.48372	#N/A	#N/A	#N/A	#N/A	#N/A	#N/A	#N/A	#N/A	#N/A	#N/A	#N/A	#N/A	#N/A	#N/A	#N/A	1.48032	1.60535	1.55923	1.70107	#N/A	#N/A	#N/A	#N/A	0.633026	#N/A	0.645857	0.744965	0.735414	0.680932	0.657743	0.619711	0.607867	#N/A	0.818412	0.978659	0.637469	0.777661	1.54517	0.693217	0.636664	#N/A	#N/A	#N/A	#N/A	#N/A	#N/A	#N/A	#N/A	#N/A	#N/A	1.06923	#N/A	28	ENSG00000161202	DVL3	protein_coding	dishevelled segment polarity protein 3 [Source:HGNC Symbol;Acc:HGNC:3087]
MFAP4	#N/A	#N/A	0.218926	0.129531	0.146019	0.170078	#N/A	0.119504	0.0831348	0.152744	#N/A	#N/A	#N/A	#N/A	#N/A	#N/A	#N/A	#N/A	#N/A	#N/A	#N/A	#N/A	#N/A	#N/A	#N/A	#N/A	0.166491	#N/A	0.176055	#N/A	#N/A	#N/A	#N/A	#N/A	0.263086	0.108076	0.262218	0.245495	0.277055	0.222299	0.298618	0.198373	0.312808	0.241189	0.233196	0.197238	0.282355	0.264882	0.178481	0.244555	0.217925	0.154601	#N/A	#N/A	#N/A	#N/A	#N/A	#N/A	#N/A	#N/A	#N/A	0.176104	#N/A	28	ENSG00000166482	MFAP4	protein_coding	microfibril associated protein 4 [Source:HGNC Symbol;Acc:HGNC:7035]
COL10A1	#N/A	#N/A	1.61034	1.65437	1.85547	2.29554	1.98954	1.02663	1.56085	#N/A	4.23069	1.06147	1.40346	1.77439	2.07409	1.89195	1.82945	1.76112	1.95949	3.61843	1.45375	1.40175	0.652488	2.40146	#N/A	#N/A	1.39213	3.21357	1.01051	#N/A	#N/A	#N/A	#N/A	#N/A	#N/A	#N/A	#N/A	#N/A	#N/A	#N/A	#N/A	#N/A	#N/A	#N/A	#N/A	#N/A	#N/A	#N/A	#N/A	#N/A	#N/A	0.670434	#N/A	#N/A	1.12365	#N/A	0.318	#N/A	#N/A	#N/A	#N/A	#N/A	2.06188	28	ENSG00000123500	COL10A1	protein_coding	collagen type X alpha 1 chain [Source:HGNC Symbol;Acc:HGNC:2185]
CST3	#N/A	#N/A	3.38183	1.4021	0.172944	0.44846	0.207795	0.771776	0.149353	0.406016	0.121023	0.0819813	#N/A	#N/A	#N/A	#N/A	#N/A	#N/A	#N/A	#N/A	#N/A	#N/A	#N/A	#N/A	#N/A	#N/A	#N/A	#N/A	#N/A	#N/A	#N/A	#N/A	#N/A	#N/A	0.293194	0.204153	0.292917	0.302699	0.303799	0.280159	0.401011	0.25907	0.340788	0.278144	0.266071	0.229854	0.31037	0.303571	0.332503	0.302673	0.304754	#N/A	#N/A	#N/A	#N/A	#N/A	#N/A	#N/A	#N/A	#N/A	#N/A	0.264571	#N/A	28	ENSG00000101439	CST3	protein_coding	cystatin C [Source:HGNC Symbol;Acc:HGNC:2475]
SLC22A17	#N/A	#N/A	1.30423	1.48869	0.886874	#N/A	0.364546	1.27088	#N/A	1.95375	0.291555	#N/A	#N/A	#N/A	#N/A	#N/A	#N/A	#N/A	#N/A	#N/A	#N/A	#N/A	1.03352	#N/A	#N/A	#N/A	1.23385	0.521784	0.628012	#N/A	#N/A	#N/A	#N/A	#N/A	7.07812	0.289109	7.29882	8.66897	5.72755	7.44628	8.60866	5.31535	8.32961	5.99286	5.62032	0.879208	5.86031	7.55139	#N/A	6.68295	6.96412	#N/A	#N/A	#N/A	#N/A	#N/A	#N/A	#N/A	#N/A	#N/A	#N/A	0.574348	#N/A	28	ENSG00000092096	SLC22A17	protein_coding	solute carrier family 22 member 17 [Source:HGNC Symbol;Acc:HGNC:23095]
EFEMP2	#N/A	#N/A	0.653544	#N/A	1.1754	#N/A	#N/A	1.30551	#N/A	2.09708	#N/A	0.575194	#N/A	#N/A	#N/A	#N/A	#N/A	#N/A	#N/A	#N/A	#N/A	#N/A	#N/A	#N/A	#N/A	#N/A	3.08314	2.28425	2.51141	#N/A	#N/A	#N/A	#N/A	1.24119	3.82074	0.802178	3.89583	3.46114	5.16038	3.37726	3.1685	2.55496	4.3026	4.21109	3.3634	3.46335	3.85341	3.20714	1.87373	4.64328	3.21894	#N/A	#N/A	#N/A	#N/A	#N/A	#N/A	#N/A	#N/A	#N/A	#N/A	1.87258	0.917727	28	ENSG00000172638	EFEMP2	protein_coding	EGF containing fibulin extracellular matrix protein 2 [Source:HGNC Symbol;Acc:HGNC:3219]
NAA38	#N/A	#N/A	1.51167	#N/A	0.499244	#N/A	0.140376	0.599187	0.131257	0.575881	#N/A	0.0875284	#N/A	#N/A	#N/A	#N/A	#N/A	#N/A	#N/A	#N/A	#N/A	#N/A	#N/A	#N/A	#N/A	#N/A	0.563642	0.402665	0.289478	#N/A	#N/A	#N/A	#N/A	#N/A	5.79107	0.102535	5.26393	6.39798	3.05941	4.14632	8.45206	0.333719	0.456651	0.939093	0.409566	0.28649	6.5295	6.08407	0.224263	0.431293	5.55972	#N/A	#N/A	#N/A	#N/A	#N/A	#N/A	#N/A	#N/A	#N/A	#N/A	0.338249	#N/A	28	ENSG00000183011	NAA38	protein_coding	N-alpha-acetyltransferase 38, NatC auxiliary subunit [Source:HGNC Symbol;Acc:HGNC:28212]
#256694	#N/A	#N/A	#N/A	#N/A	#N/A	#N/A	#N/A	0.199412	#N/A	0.258535	#N/A	#N/A	#N/A	0.554071	0.190696	0.169394	0.0808565	0.179531	#N/A	#N/A	#N/A	#N/A	0.153229	#N/A	#N/A	#N/A	0.216309	#N/A	0.19295	#N/A	0.335961	#N/A	#N/A	#N/A	0.440424	0.127229	0.641855	0.32478	0.357188	0.470212	0.452731	0.263331	7.78937	0.279635	0.271661	0.232776	0.76415	0.533814	0.208098	0.585241	0.554659	#N/A	#N/A	#N/A	#N/A	#N/A	#N/A	#N/A	#N/A	#N/A	#N/A	#N/A	#N/A	28	ENSG00000256694		lncRNA	novel transcript
ADAMTS16	#N/A	#N/A	1.06843	0.306409	0.207554	#N/A	0.141759	0.26094	#N/A	0.785339	0.107204	#N/A	#N/A	1.01877	#N/A	0.458926	#N/A	#N/A	#N/A	#N/A	#N/A	#N/A	#N/A	#N/A	#N/A	#N/A	0.277788	0.214906	0.221975	#N/A	#N/A	#N/A	#N/A	#N/A	2.09622	0.105142	0.672387	1.22946	1.11861	1.27445	1.25306	0.890133	1.39795	1.31621	0.822936	#N/A	1.20454	1.03469	#N/A	1.75029	0.952789	0.493145	#N/A	#N/A	#N/A	#N/A	#N/A	#N/A	#N/A	#N/A	#N/A	#N/A	#N/A	28	ENSG00000145536	ADAMTS16	protein_coding	ADAM metallopeptidase with thrombospondin type 1 motif 16 [Source:HGNC Symbol;Acc:HGNC:17108]
SPPL3	#N/A	#N/A	#N/A	#N/A	#N/A	#N/A	#N/A	0.464118	#N/A	#N/A	#N/A	#N/A	#N/A	0.50899	0.469283	0.497302	0.534523	0.723987	0.560073	#N/A	0.644218	0.587328	0.45021	#N/A	#N/A	#N/A	#N/A	#N/A	#N/A	#N/A	#N/A	#N/A	#N/A	0.552489	0.387294	0.765356	0.316458	0.372804	0.307536	0.320348	0.312562	0.552523	0.330567	0.434246	0.390182	0.636261	0.328097	0.40582	0.830108	0.295518	0.40746	#N/A	#N/A	#N/A	#N/A	#N/A	#N/A	#N/A	#N/A	#N/A	#N/A	#N/A	#N/A	28	ENSG00000157837	SPPL3	protein_coding	signal peptide peptidase like 3 [Source:HGNC Symbol;Acc:HGNC:30424]
PLA2G5	#N/A	#N/A	0.0866388	0.0725248	#N/A	0.105389	#N/A	0.067932	#N/A	#N/A	0.0604528	#N/A	#N/A	#N/A	#N/A	#N/A	#N/A	#N/A	#N/A	#N/A	#N/A	#N/A	0.0444264	#N/A	#N/A	#N/A	0.0781791	0.0959646	#N/A	#N/A	0.0615932	#N/A	0.0557635	#N/A	0.161593	#N/A	0.0762291	0.141624	0.0910488	0.073153	0.134383	0.101566	0.451247	0.0852467	0.0919441	0.121435	0.319679	0.14013	0.104318	0.0806383	0.132077	#N/A	#N/A	#N/A	#N/A	#N/A	#N/A	#N/A	#N/A	#N/A	#N/A	0.0816579	0.039142	28	ENSG00000127472	PLA2G5	protein_coding	phospholipase A2 group V [Source:HGNC Symbol;Acc:HGNC:9038]
HOXC5	#N/A	#N/A	1.54048	0.179627	0.210584	0.194665	0.128682	0.270836	#N/A	0.557996	#N/A	#N/A	#N/A	#N/A	#N/A	#N/A	#N/A	#N/A	#N/A	#N/A	#N/A	#N/A	#N/A	#N/A	#N/A	0.121541	0.215426	0.190237	0.197983	#N/A	#N/A	#N/A	#N/A	0.125552	1.23228	#N/A	2.12423	1.87066	1.82092	1.08798	1.81761	1.83877	1.89005	0.974309	1.2343	0.258686	1.09094	2.077	#N/A	2.41567	2.23427	#N/A	#N/A	#N/A	#N/A	#N/A	#N/A	#N/A	#N/A	#N/A	#N/A	0.148184	#N/A	28	ENSG00000172789	HOXC5	protein_coding	homeobox C5 [Source:HGNC Symbol;Acc:HGNC:5127]
EFCAB6	#N/A	#N/A	1.72472	1.14506	1.12984	1.68009	1.42777	1.08302	1.83953	#N/A	1.10139	#N/A	0.97091	#N/A	#N/A	#N/A	#N/A	#N/A	#N/A	#N/A	#N/A	#N/A	#N/A	#N/A	#N/A	#N/A	4.03963	2.65915	3.02403	#N/A	#N/A	#N/A	#N/A	#N/A	0.585771	1.38289	#N/A	0.716129	0.705781	0.796635	0.603075	#N/A	0.648973	0.629512	#N/A	0.853852	0.716076	0.684444	2.17983	0.637086	0.756605	#N/A	#N/A	#N/A	#N/A	#N/A	#N/A	#N/A	#N/A	#N/A	#N/A	2.68146	3.444	28	ENSG00000186976	EFCAB6	protein_coding	EF-hand calcium binding domain 6 [Source:HGNC Symbol;Acc:HGNC:24204]
IP6K1	#N/A	#N/A	#N/A	0.478173	#N/A	#N/A	#N/A	0.478101	#N/A	0.487047	1.2081	#N/A	#N/A	0.422029	#N/A	#N/A	#N/A	0.481705	#N/A	#N/A	#N/A	#N/A	0.592322	#N/A	#N/A	0.893884	0.463239	#N/A	#N/A	#N/A	#N/A	0.679404	0.48256	#N/A	0.599701	0.892259	0.444533	0.625958	0.377653	0.566131	0.5286	0.863503	0.381019	0.50256	0.655585	0.802894	0.473055	0.654865	0.775255	0.39266	0.532999	#N/A	#N/A	#N/A	#N/A	#N/A	#N/A	#N/A	#N/A	#N/A	#N/A	#N/A	#N/A	28	ENSG00000176095	IP6K1	protein_coding	inositol hexakisphosphate kinase 1 [Source:HGNC Symbol;Acc:HGNC:18360]
STXBP4	#N/A	#N/A	0.791306	1.17735	1.35913	1.31104	1.31793	0.586957	0.896337	0.756051	#N/A	#N/A	#N/A	#N/A	#N/A	#N/A	#N/A	#N/A	#N/A	#N/A	#N/A	#N/A	#N/A	#N/A	#N/A	0.902188	1.24687	2.00221	1.77584	#N/A	#N/A	#N/A	#N/A	#N/A	0.441753	#N/A	0.493709	0.532624	0.489307	0.509134	0.477308	0.805542	0.409831	0.519101	#N/A	0.510742	0.473451	0.659882	1.51355	#N/A	0.428182	#N/A	#N/A	#N/A	#N/A	#N/A	0.983118	#N/A	#N/A	#N/A	#N/A	#N/A	1.64423	28	ENSG00000166263	STXBP4	protein_coding	syntaxin binding protein 4 [Source:HGNC Symbol;Acc:HGNC:19694]
#251257	#N/A	#N/A	0.343212	0.150824	0.135919	#N/A	0.104317	0.16465	#N/A	#N/A	#N/A	#N/A	#N/A	0.203592	0.158097	0.121011	0.0672615	0.14925	#N/A	#N/A	#N/A	#N/A	#N/A	#N/A	0.0572607	#N/A	0.150614	#N/A	0.181121	#N/A	0.420075	#N/A	0.122217	#N/A	0.504409	0.090075	1.27601	0.677369	0.957711	#N/A	#N/A	#N/A	1.42769	0.622485	0.58482	#N/A	1.06084	0.889827	#N/A	1.12742	#N/A	#N/A	#N/A	#N/A	#N/A	#N/A	#N/A	#N/A	#N/A	#N/A	#N/A	0.151136	0.14398	28	ENSG00000251257		lncRNA	novel transcript
RANGRF	#N/A	#N/A	2.59866	1.05845	#N/A	0.817748	#N/A	0.92524	0.316373	1.4009	0.306152	#N/A	#N/A	#N/A	#N/A	#N/A	#N/A	#N/A	#N/A	#N/A	#N/A	#N/A	#N/A	#N/A	#N/A	0.288196	0.938061	#N/A	#N/A	#N/A	0.771477	#N/A	#N/A	0.374714	1.8692	0.227606	2.38817	1.85142	2.39632	1.83615	1.77974	1.79851	2.04011	2.70531	1.65018	1.17166	1.81121	1.84534	0.539701	2.4365	1.64877	#N/A	#N/A	#N/A	#N/A	#N/A	#N/A	#N/A	#N/A	#N/A	#N/A	#N/A	#N/A	28	ENSG00000108961	RANGRF	protein_coding	RAN guanine nucleotide release factor [Source:HGNC Symbol;Acc:HGNC:17679]
TACC2	#N/A	#N/A	2.97637	1.16895	2.67995	2.87874	1.50866	0.850976	1.4336	#N/A	#N/A	#N/A	#N/A	2.62429	1.52743	2.72516	0.898884	1.87605	1.31601	0.953509	2.0745	1.98385	#N/A	#N/A	0.942891	#N/A	2.52346	2.37354	4.09565	#N/A	#N/A	#N/A	#N/A	#N/A	#N/A	#N/A	#N/A	#N/A	#N/A	#N/A	#N/A	#N/A	#N/A	#N/A	#N/A	#N/A	#N/A	#N/A	#N/A	#N/A	#N/A	5.37616	#N/A	0.272985	5.39227	#N/A	1.53275	2.78154	1.64738	#N/A	#N/A	1.56084	1.268	28	ENSG00000138162	TACC2	protein_coding	transforming acidic coiled-coil containing protein 2 [Source:HGNC Symbol;Acc:HGNC:11523]
NEXN	#N/A	#N/A	3.63275	1.84001	2.30216	4.34226	2.77542	1.1052	0.945282	#N/A	#N/A	#N/A	#N/A	3.26214	1.92255	1.85869	0.601154	3.11773	1.80742	0.821592	2.2457	2.30001	#N/A	#N/A	2.41333	#N/A	2.04266	2.53572	4.76209	#N/A	1.0605	#N/A	#N/A	#N/A	#N/A	#N/A	#N/A	#N/A	#N/A	#N/A	#N/A	#N/A	#N/A	#N/A	#N/A	#N/A	#N/A	#N/A	#N/A	#N/A	#N/A	3.21582	#N/A	#N/A	3.62012	#N/A	#N/A	1.38802	1.63388	0.199006	#N/A	3.01696	2.06017	28	ENSG00000162614	NEXN	protein_coding	nexilin F-actin binding protein [Source:HGNC Symbol;Acc:HGNC:29557]
WHRN	#N/A	#N/A	3.72222	0.760804	0.53669	0.45859	#N/A	0.553893	0.295999	1.8821	0.250578	0.148607	#N/A	#N/A	#N/A	#N/A	#N/A	#N/A	#N/A	#N/A	#N/A	#N/A	#N/A	#N/A	#N/A	#N/A	#N/A	#N/A	#N/A	#N/A	1.30694	#N/A	#N/A	#N/A	6.17374	0.199746	4.9719	7.44347	5.36781	6.64027	6.40747	3.27366	6.13987	4.28988	1.06689	0.617502	6.65392	6.41787	0.344806	5.0917	6.31358	#N/A	#N/A	#N/A	#N/A	#N/A	#N/A	#N/A	#N/A	#N/A	0.106218	#N/A	#N/A	28	ENSG00000095397	WHRN	protein_coding	whirlin [Source:HGNC Symbol;Acc:HGNC:16361]
EDNRB	#N/A	#N/A	#N/A	2.259	#N/A	#N/A	0.831787	0.828206	#N/A	3.03599	#N/A	#N/A	#N/A	#N/A	1.18473	#N/A	#N/A	#N/A	#N/A	#N/A	#N/A	#N/A	#N/A	#N/A	#N/A	0.651225	3.37037	1.74928	1.75823	#N/A	#N/A	#N/A	#N/A	#N/A	9.38099	0.879225	9.39923	9.77086	8.17194	7.82191	12.9351	8.19217	9.49107	8.30193	7.37608	5.23695	10.528	9.59197	1.73031	9.71355	10.4202	#N/A	#N/A	#N/A	#N/A	#N/A	#N/A	#N/A	#N/A	#N/A	#N/A	1.24095	0.707904	28	ENSG00000136160	EDNRB	protein_coding	endothelin receptor type B [Source:HGNC Symbol;Acc:HGNC:3180]
#287286	#N/A	#N/A	1.34912	1.02946	1.24381	#N/A	1.06328	0.954444	0.81132	1.62678	0.64951	#N/A	#N/A	1.10667	1.12627	1.47099	0.662702	1.03134	#N/A	0.429085	#N/A	0.68689	1.00777	0.386891	#N/A	#N/A	#N/A	1.2535	#N/A	#N/A	0.962644	#N/A	#N/A	#N/A	#N/A	#N/A	0.906285	#N/A	#N/A	1.09878	0.899857	1.04832	0.789819	#N/A	#N/A	#N/A	0.910743	1.00317	#N/A	1.15363	#N/A	#N/A	#N/A	#N/A	#N/A	#N/A	#N/A	#N/A	0.152186	#N/A	#N/A	#N/A	#N/A	28	ENSG00000287286		lncRNA	novel transcript, antisense to RUBCN
SP3	#N/A	#N/A	0.316245	#N/A	#N/A	0.50001	#N/A	0.370756	0.60285	0.645487	0.979607	0.782227	#N/A	#N/A	0.371146	#N/A	#N/A	#N/A	#N/A	#N/A	#N/A	#N/A	0.441718	#N/A	#N/A	#N/A	#N/A	#N/A	#N/A	#N/A	#N/A	#N/A	0.427598	#N/A	0.815391	1.0372	0.642567	0.75332	0.537202	0.743018	0.74955	1.03502	0.50601	0.588797	0.686933	0.909905	0.68784	0.694875	0.863437	0.491576	0.708073	#N/A	#N/A	#N/A	#N/A	#N/A	#N/A	#N/A	#N/A	#N/A	#N/A	#N/A	0.656546	28	ENSG00000172845	SP3	protein_coding	Sp3 transcription factor [Source:HGNC Symbol;Acc:HGNC:11208]
MIA3	#N/A	#N/A	#N/A	#N/A	0.713825	#N/A	#N/A	#N/A	1.98059	0.552247	1.21234	1.01907	#N/A	#N/A	#N/A	#N/A	#N/A	0.658591	#N/A	1.16155	#N/A	#N/A	#N/A	#N/A	#N/A	0.907393	#N/A	0.839271	0.850279	#N/A	#N/A	#N/A	#N/A	#N/A	0.419862	1.06664	0.627321	0.47987	0.702294	0.512242	0.412876	0.49047	0.358784	0.483915	0.440268	0.907792	0.483927	0.492484	1.40197	0.548537	0.366691	#N/A	#N/A	#N/A	#N/A	#N/A	#N/A	0.793139	#N/A	#N/A	#N/A	#N/A	#N/A	28	ENSG00000154305	MIA3	protein_coding	MIA SH3 domain ER export factor 3 [Source:HGNC Symbol;Acc:HGNC:24008]
LAMTOR4	#N/A	#N/A	0.889811	#N/A	0.652474	#N/A	0.507203	#N/A	0.260292	1.2076	#N/A	#N/A	#N/A	1.46612	0.982828	#N/A	#N/A	0.592463	0.144712	#N/A	#N/A	#N/A	0.852326	#N/A	#N/A	#N/A	#N/A	#N/A	#N/A	#N/A	#N/A	#N/A	#N/A	#N/A	5.14628	0.197321	4.3909	4.55708	2.9545	3.46255	4.65297	0.355224	4.03396	3.18104	2.80952	0.418071	3.39323	3.35665	0.458864	3.46184	4.81183	#N/A	#N/A	#N/A	#N/A	#N/A	#N/A	0.129831	#N/A	#N/A	#N/A	#N/A	#N/A	28	ENSG00000188186	LAMTOR4	protein_coding	late endosomal/lysosomal adaptor, MAPK and MTOR activator 4 [Source:HGNC Symbol;Acc:HGNC:33772]
FEZ2	#N/A	#N/A	0.360013	0.399641	0.433922	0.58338	0.598625	#N/A	1.07465	#N/A	0.947576	#N/A	#N/A	2.82832	1.76085	2.2597	1.52986	2.81565	1.78003	4.00805	2.43936	2.38455	#N/A	2.22163	1.50194	#N/A	#N/A	#N/A	#N/A	#N/A	1.20633	#N/A	0.890518	#N/A	#N/A	#N/A	#N/A	#N/A	#N/A	#N/A	#N/A	#N/A	#N/A	#N/A	#N/A	#N/A	#N/A	#N/A	#N/A	#N/A	#N/A	0.693319	#N/A	#N/A	1.13164	0.581422	2.39459	1.154	0.650173	#N/A	#N/A	1.20421	2.47214	28	ENSG00000171055	FEZ2	protein_coding	fasciculation and elongation protein zeta 2 [Source:HGNC Symbol;Acc:HGNC:3660]
MIPEP	#N/A	#N/A	0.838543	1.5442	1.30596	1.52119	0.949574	#N/A	2.13442	0.531095	1.70558	1.37628	#N/A	#N/A	#N/A	#N/A	#N/A	#N/A	#N/A	#N/A	#N/A	#N/A	#N/A	#N/A	#N/A	#N/A	#N/A	#N/A	0.819059	#N/A	#N/A	#N/A	#N/A	#N/A	0.642426	1.10103	0.706369	0.662944	0.886563	0.634284	0.53357	#N/A	0.659837	0.936427	0.598863	0.931475	0.679656	0.584401	#N/A	0.762929	0.774787	0.576242	#N/A	#N/A	0.856101	#N/A	#N/A	#N/A	0.782818	#N/A	#N/A	#N/A	#N/A	28	ENSG00000027001	MIPEP	protein_coding	mitochondrial intermediate peptidase [Source:HGNC Symbol;Acc:HGNC:7104]
#224905	#N/A	#N/A	1.02217	1.46815	1.52273	1.74313	#N/A	#N/A	1.61079	1.88165	1.13881	#N/A	#N/A	#N/A	#N/A	#N/A	#N/A	#N/A	#N/A	#N/A	#N/A	#N/A	#N/A	#N/A	#N/A	2.71038	4.88651	3.1315	2.16517	#N/A	#N/A	#N/A	#N/A	#N/A	3.23038	3.73687	3.45118	3.60998	4.06756	4.20523	3.9768	2.56217	3.26975	3.15225	3.32506	1.54508	2.03174	3.17666	#N/A	2.87255	4.35361	#N/A	#N/A	#N/A	#N/A	#N/A	#N/A	#N/A	#N/A	#N/A	#N/A	1.68087	#N/A	28	ENSG00000224905		lncRNA	novel transcript, antisense to LIPI
BDP1#145734	#N/A	#N/A	0.408329	#N/A	0.534527	0.527685	0.967693	#N/A	0.80114	0.342995	0.746124	#N/A	#N/A	#N/A	#N/A	#N/A	#N/A	0.40528	#N/A	#N/A	#N/A	#N/A	#N/A	#N/A	0.539567	#N/A	0.767391	0.491916	0.536473	#N/A	#N/A	#N/A	#N/A	#N/A	0.360564	#N/A	#N/A	0.280961	0.307043	0.365099	0.283557	0.597967	0.249547	0.305185	0.316233	0.396786	0.356553	0.479731	0.881928	0.351427	0.28492	#N/A	#N/A	#N/A	#N/A	#N/A	#N/A	#N/A	#N/A	#N/A	#N/A	#N/A	0.721157	28	ENSG00000145734	BDP1	protein_coding	B double prime 1, subunit of RNA polymerase III transcription initiation factor IIIB [Source:HGNC Symbol;Acc:HGNC:13652]
SPEN	#N/A	#N/A	0.28812	0.356965	0.685793	0.703063	0.629609	#N/A	0.740776	#N/A	0.780854	#N/A	#N/A	0.602651	0.588479	0.564945	0.484087	0.940225	0.811913	0.826012	0.71663	0.749971	0.385795	0.771848	#N/A	#N/A	#N/A	#N/A	0.443317	#N/A	0.288216	#N/A	#N/A	#N/A	#N/A	#N/A	#N/A	#N/A	#N/A	#N/A	#N/A	0.428367	#N/A	#N/A	#N/A	0.542062	0.248707	0.334016	1.1541	#N/A	#N/A	#N/A	#N/A	#N/A	#N/A	#N/A	#N/A	#N/A	#N/A	0.900234	#N/A	0.763043	0.861877	28	ENSG00000065526	SPEN	protein_coding	spen family transcriptional repressor [Source:HGNC Symbol;Acc:HGNC:17575]
DANT2	#N/A	#N/A	1.3567	0.717275	#N/A	0.226199	0.228267	#N/A	0.224208	#N/A	#N/A	#N/A	#N/A	#N/A	#N/A	#N/A	#N/A	#N/A	#N/A	#N/A	#N/A	#N/A	#N/A	#N/A	#N/A	#N/A	0.369095	#N/A	#N/A	#N/A	#N/A	#N/A	#N/A	#N/A	2.60932	0.18873	2.35775	2.4305	3.26029	3.22347	2.69438	1.07274	3.32104	2.88494	3.57657	0.633826	2.61783	2.4273	#N/A	3.07483	4.07429	1.88681	#N/A	#N/A	0.0638281	0.0422886	#N/A	#N/A	#N/A	#N/A	0.12704	0.176136	0.136176	28	ENSG00000235244	DANT2	lncRNA	DXZ4 associated non-coding transcript 2, distal [Source:HGNC Symbol;Acc:HGNC:50862]
EVL	#N/A	#N/A	0.520833	0.854306	0.886449	1.22775	#N/A	#N/A	0.93994	0.859251	1.59677	0.932965	0.462108	#N/A	#N/A	#N/A	#N/A	#N/A	#N/A	#N/A	#N/A	#N/A	0.558368	#N/A	#N/A	#N/A	0.496449	#N/A	#N/A	#N/A	#N/A	#N/A	#N/A	#N/A	0.967787	0.913794	1.00274	0.986846	1.40647	0.901167	0.766029	0.421312	1.37187	1.18797	1.75328	0.836425	1.13824	1.13705	1.14344	1.42119	0.970306	#N/A	#N/A	#N/A	#N/A	#N/A	#N/A	#N/A	#N/A	#N/A	#N/A	#N/A	#N/A	28	ENSG00000196405	EVL	protein_coding	Enah/Vasp-like [Source:HGNC Symbol;Acc:HGNC:20234]
ARMC9	#N/A	#N/A	2.22397	1.07399	2.02505	2.31047	1.17069	#N/A	1.6533	1.02703	1.80116	#N/A	#N/A	#N/A	#N/A	#N/A	#N/A	#N/A	#N/A	#N/A	#N/A	#N/A	#N/A	#N/A	#N/A	#N/A	#N/A	#N/A	3.8985	1.19452	#N/A	#N/A	#N/A	#N/A	0.812803	1.57602	1.08218	1.03785	1.86018	0.929951	0.768258	0.806573	2.30772	1.55788	2.61469	0.780593	1.56583	1.2702	0.861427	2.07619	1.1027	#N/A	#N/A	#N/A	#N/A	#N/A	#N/A	#N/A	#N/A	#N/A	#N/A	3.16139	#N/A	28	ENSG00000135931	ARMC9	protein_coding	armadillo repeat containing 9 [Source:HGNC Symbol;Acc:HGNC:20730]
KANK4	#N/A	#N/A	0.499579	0.21914	0.156748	0.165468	0.106655	#N/A	0.12265	#N/A	0.106281	#N/A	#N/A	1.10071	#N/A	#N/A	#N/A	#N/A	#N/A	#N/A	#N/A	#N/A	#N/A	#N/A	#N/A	#N/A	0.213489	#N/A	#N/A	#N/A	0.71234	#N/A	#N/A	#N/A	0.979987	#N/A	0.926894	2.13475	2.20595	1.40794	2.09263	0.410862	2.66118	0.994964	0.669699	#N/A	1.68085	1.72382	#N/A	1.79329	1.77878	0.483963	#N/A	0.0238149	0.0538204	#N/A	#N/A	#N/A	#N/A	#N/A	#N/A	0.159341	#N/A	28	ENSG00000132854	KANK4	protein_coding	KN motif and ankyrin repeat domains 4 [Source:HGNC Symbol;Acc:HGNC:27263]
SKI	#N/A	#N/A	#N/A	#N/A	#N/A	#N/A	#N/A	#N/A	#N/A	1.0996	#N/A	#N/A	#N/A	#N/A	#N/A	#N/A	#N/A	0.760896	#N/A	1.00412	#N/A	#N/A	0.686547	#N/A	#N/A	0.751684	#N/A	#N/A	0.698721	1.27949	0.883811	#N/A	0.973189	1.14091	2.06603	1.73816	1.71501	1.97153	1.50645	2.04221	2.09578	2.33811	1.6235	1.64227	1.57988	2.60286	1.65562	1.98472	1.9023	1.45144	2.13103	#N/A	#N/A	#N/A	#N/A	#N/A	#N/A	#N/A	#N/A	#N/A	#N/A	#N/A	1.32697	28	ENSG00000157933	SKI	protein_coding	SKI proto-oncogene [Source:HGNC Symbol;Acc:HGNC:10896]
PRIM2	#N/A	#N/A	0.421765	#N/A	0.94318	0.831723	0.854093	#N/A	#N/A	0.968567	0.823461	0.782795	0.565714	0.40236	#N/A	#N/A	0.74381	#N/A	#N/A	#N/A	#N/A	0.672257	#N/A	#N/A	#N/A	0.943699	#N/A	#N/A	#N/A	#N/A	#N/A	#N/A	#N/A	#N/A	1.10018	#N/A	0.798736	1.09547	0.964267	1.09113	1.05331	1.18799	0.971598	0.982013	1.29992	1.42789	0.931845	1.04127	1.0676	0.971354	1.12237	#N/A	#N/A	#N/A	#N/A	#N/A	#N/A	#N/A	#N/A	#N/A	#N/A	#N/A	#N/A	28	ENSG00000146143	PRIM2	protein_coding	DNA primase subunit 2 [Source:HGNC Symbol;Acc:HGNC:9370]
ATP11C	#N/A	#N/A	0.380491	0.578944	#N/A	#N/A	#N/A	#N/A	#N/A	1.14456	1.40224	#N/A	#N/A	#N/A	#N/A	#N/A	#N/A	#N/A	0.854479	#N/A	#N/A	0.787538	1.02461	#N/A	#N/A	1.10584	#N/A	#N/A	#N/A	1.80219	0.59158	#N/A	#N/A	0.741011	3.07327	1.85352	2.32235	2.72372	2.30087	2.42257	2.5271	2.75166	2.10309	2.84207	2.15203	2.61445	2.1615	2.46377	1.86634	1.65645	2.23883	#N/A	#N/A	#N/A	#N/A	#N/A	#N/A	#N/A	#N/A	#N/A	#N/A	#N/A	#N/A	28	ENSG00000101974	ATP11C	protein_coding	ATPase phospholipid transporting 11C [Source:HGNC Symbol;Acc:HGNC:13554]
CORO1B	#N/A	#N/A	#N/A	#N/A	#N/A	#N/A	#N/A	#N/A	#N/A	2.33452	#N/A	0.41902	#N/A	1.27934	#N/A	1.34903	0.810764	1.85232	0.660917	#N/A	#N/A	#N/A	1.10138	#N/A	#N/A	#N/A	#N/A	#N/A	#N/A	#N/A	1.39496	0.418082	#N/A	1.16541	5.68995	1.01705	5.90374	5.14572	6.12205	4.60863	6.35447	4.44551	6.4394	6.62625	4.0761	4.93079	5.77594	5.25519	0.980462	5.04585	4.28694	#N/A	#N/A	#N/A	#N/A	#N/A	#N/A	#N/A	#N/A	#N/A	#N/A	#N/A	#N/A	28	ENSG00000172725	CORO1B	protein_coding	coronin 1B [Source:HGNC Symbol;Acc:HGNC:2253]
PPP1R26-AS1	#N/A	#N/A	1.22896	#N/A	1.30688	#N/A	0.762891	#N/A	#N/A	2.63714	0.428187	#N/A	0.675216	#N/A	0.874623	#N/A	0.682806	#N/A	#N/A	#N/A	#N/A	#N/A	1.34758	#N/A	#N/A	#N/A	#N/A	#N/A	#N/A	#N/A	1.66093	#N/A	#N/A	#N/A	3.67304	0.514758	4.42639	4.55167	4.64325	4.82939	4.33579	3.23524	5.12074	4.30798	5.51272	3.79456	4.80057	4.35051	#N/A	5.30818	4.41705	#N/A	#N/A	#N/A	#N/A	#N/A	#N/A	#N/A	#N/A	#N/A	#N/A	0.855778	0.545405	28	ENSG00000225361	PPP1R26-AS1	lncRNA	PPP1R26 antisense RNA 1 [Source:HGNC Symbol;Acc:HGNC:48717]
#260661	#N/A	#N/A	1.25177	#N/A	#N/A	0.662656	#N/A	#N/A	#N/A	2.35234	#N/A	#N/A	#N/A	1.92988	2.23943	1.18171	#N/A	0.727448	#N/A	#N/A	#N/A	#N/A	0.861032	#N/A	#N/A	#N/A	#N/A	#N/A	0.60896	#N/A	1.49047	#N/A	0.562004	#N/A	3.66254	#N/A	2.97305	3.86726	4.97437	3.37696	3.59449	2.60199	3.88392	3.52592	4.75318	0.747243	3.83526	4.54716	#N/A	4.3293	2.58115	#N/A	#N/A	#N/A	0.118374	#N/A	#N/A	#N/A	#N/A	#N/A	#N/A	#N/A	0.342887	28	ENSG00000260661		lncRNA	novel transcript, antisense to SLCO3A1
NPHP3	#N/A	#N/A	#N/A	#N/A	0.449603	#N/A	#N/A	#N/A	#N/A	0.747656	1.00048	#N/A	#N/A	#N/A	#N/A	#N/A	#N/A	#N/A	#N/A	#N/A	#N/A	#N/A	#N/A	#N/A	#N/A	0.802075	0.618697	0.74847	1.11348	#N/A	#N/A	0.757266	#N/A	#N/A	1.22715	2.33245	1.17786	1.13487	1.16376	1.08988	1.12668	1.38482	1.16934	1.11786	1.28914	1.40214	1.25317	1.33789	1.32256	1.11695	1.1986	#N/A	#N/A	#N/A	#N/A	#N/A	#N/A	#N/A	#N/A	#N/A	0.483889	0.940393	1.70519	28	ENSG00000113971	NPHP3	protein_coding	nephrocystin 3 [Source:HGNC Symbol;Acc:HGNC:7907]
#279652	#N/A	#N/A	#N/A	#N/A	#N/A	1.16372	#N/A	#N/A	#N/A	1.50161	#N/A	#N/A	0.595532	#N/A	0.727604	#N/A	#N/A	#N/A	0.920213	0.449625	#N/A	#N/A	#N/A	#N/A	#N/A	0.693936	4.94235	2.22288	1.92737	#N/A	#N/A	#N/A	1.00527	#N/A	1.8701	#N/A	1.71036	1.79688	1.56511	1.46192	1.51079	2.12579	1.55701	1.76222	1.37508	#N/A	1.66844	1.79208	1.29542	1.33603	1.67022	#N/A	#N/A	#N/A	#N/A	#N/A	#N/A	#N/A	#N/A	#N/A	#N/A	1.06093	0.730456	28	ENSG00000279652		lncRNA	novel transcript
#197813	#N/A	#N/A	1.2042	0.441915	#N/A	#N/A	#N/A	#N/A	#N/A	1.2956	#N/A	#N/A	#N/A	1.75972	0.660051	0.386394	#N/A	0.27484	#N/A	#N/A	#N/A	#N/A	#N/A	#N/A	#N/A	0.130109	0.286602	0.224375	0.224113	#N/A	#N/A	#N/A	#N/A	0.148481	4.45739	0.120412	4.50283	5.44051	4.89834	5.04919	5.57797	2.46189	4.81882	1.43657	0.397647	0.450382	4.41206	4.83396	#N/A	4.66302	4.94162	#N/A	#N/A	#N/A	#N/A	#N/A	#N/A	#N/A	#N/A	#N/A	#N/A	#N/A	#N/A	28	ENSG00000197813		lncRNA	novel transcript
KRTCAP2	#N/A	#N/A	#N/A	#N/A	#N/A	#N/A	#N/A	#N/A	#N/A	1.049	0.251728	#N/A	#N/A	#N/A	0.911102	#N/A	0.289471	0.590913	#N/A	#N/A	#N/A	0.327191	#N/A	#N/A	#N/A	0.247992	0.991169	0.38402	0.699314	#N/A	0.926431	#N/A	#N/A	#N/A	5.3402	0.199128	4.60851	5.01015	2.37334	3.05463	5.48955	4.35033	4.79211	4.62708	4.24142	0.561154	4.58912	4.48405	0.512021	5.3554	3.92798	#N/A	#N/A	#N/A	#N/A	#N/A	#N/A	#N/A	#N/A	#N/A	#N/A	#N/A	#N/A	28	ENSG00000163463	KRTCAP2	protein_coding	keratinocyte associated protein 2 [Source:HGNC Symbol;Acc:HGNC:28942]
MTMR4	#N/A	#N/A	#N/A	0.88471	#N/A	0.8318	#N/A	#N/A	#N/A	0.824601	#N/A	#N/A	#N/A	1.22148	0.990373	0.700167	1.1663	#N/A	1.3284	#N/A	1.62722	#N/A	1.15822	#N/A	#N/A	1.15474	0.863919	#N/A	#N/A	#N/A	#N/A	#N/A	#N/A	#N/A	1.24688	#N/A	1.15119	1.07353	1.08245	1.11178	1.06825	1.07133	1.05188	1.1936	1.23247	1.60327	1.22799	1.21967	3.08453	1.12338	0.875012	#N/A	#N/A	#N/A	#N/A	#N/A	#N/A	#N/A	#N/A	#N/A	#N/A	#N/A	#N/A	28	ENSG00000108389	MTMR4	protein_coding	myotubularin related protein 4 [Source:HGNC Symbol;Acc:HGNC:7452]
PTGDR	#N/A	#N/A	#N/A	#N/A	#N/A	#N/A	#N/A	#N/A	#N/A	1.36139	#N/A	#N/A	#N/A	3.28621	1.19994	#N/A	#N/A	0.557061	#N/A	#N/A	#N/A	#N/A	1.0971	#N/A	#N/A	#N/A	0.822936	0.450072	0.45643	#N/A	3.01064	#N/A	0.499886	0.313051	6.89161	0.261149	4.56893	8.38412	6.55287	6.00848	8.50532	4.6433	5.71788	5.66589	5.12289	0.745216	6.99154	6.29467	0.587285	7.50062	8.82276	#N/A	#N/A	#N/A	#N/A	#N/A	#N/A	#N/A	#N/A	#N/A	#N/A	#N/A	#N/A	28	ENSG00000168229	PTGDR	protein_coding	prostaglandin D2 receptor [Source:HGNC Symbol;Acc:HGNC:9591]
STAT5B	#N/A	#N/A	#N/A	#N/A	0.416792	0.497005	0.532191	#N/A	#N/A	0.41914	0.96716	#N/A	#N/A	#N/A	#N/A	#N/A	0.626947	#N/A	#N/A	#N/A	#N/A	#N/A	#N/A	#N/A	#N/A	0.837432	0.516705	0.543935	0.763234	#N/A	#N/A	#N/A	#N/A	#N/A	0.698647	0.815587	0.703691	0.618296	0.474887	0.596395	0.632713	0.886869	0.410686	0.5232	0.388165	0.794385	0.494535	0.573802	1.56599	0.314376	0.640766	#N/A	#N/A	#N/A	#N/A	#N/A	1.33209	#N/A	#N/A	#N/A	#N/A	#N/A	#N/A	28	ENSG00000173757	STAT5B	protein_coding	signal transducer and activator of transcription 5B [Source:HGNC Symbol;Acc:HGNC:11367]
LLGL2	#N/A	#N/A	#N/A	#N/A	#N/A	#N/A	#N/A	#N/A	#N/A	1.20129	#N/A	#N/A	#N/A	4.68957	3.08972	2.8176	#N/A	3.1455	#N/A	0.500646	0.616438	0.645826	1.69094	#N/A	#N/A	#N/A	#N/A	#N/A	#N/A	#N/A	1.26254	#N/A	1.76892	#N/A	5.07247	1.04221	2.74282	3.85288	3.93962	3.97756	5.14693	6.1825	3.39131	3.64466	2.85974	3.01937	3.45692	4.05661	1.18811	2.6231	4.51769	#N/A	#N/A	#N/A	#N/A	#N/A	#N/A	#N/A	#N/A	#N/A	#N/A	#N/A	#N/A	28	ENSG00000073350	LLGL2	protein_coding	LLGL scribble cell polarity complex component 2 [Source:HGNC Symbol;Acc:HGNC:6629]
PACC1	#N/A	#N/A	#N/A	0.962916	1.02295	#N/A	#N/A	#N/A	#N/A	0.866235	#N/A	#N/A	1.49674	1.5104	1.00192	1.18338	1.29814	2.31857	1.60636	0.908141	#N/A	#N/A	1.25875	0.803073	#N/A	#N/A	#N/A	#N/A	#N/A	#N/A	1.19826	#N/A	1.38085	#N/A	0.596462	#N/A	0.892458	#N/A	0.563014	0.752602	0.556868	0.989554	#N/A	#N/A	0.640104	1.21377	0.605832	0.883996	#N/A	#N/A	#N/A	0.714261	#N/A	#N/A	1.50195	#N/A	#N/A	0.484842	#N/A	#N/A	#N/A	#N/A	#N/A	28	ENSG00000065600	PACC1	protein_coding	proton activated chloride channel 1 [Source:HGNC Symbol;Acc:HGNC:25593]
CENPX	#N/A	#N/A	#N/A	#N/A	1.12007	#N/A	#N/A	#N/A	#N/A	1.01877	0.308756	#N/A	#N/A	1.59452	1.22195	0.8714	0.35016	0.981115	#N/A	0.26074	#N/A	#N/A	#N/A	#N/A	0.194552	#N/A	#N/A	#N/A	#N/A	#N/A	#N/A	#N/A	#N/A	0.413034	2.14398	#N/A	4.39085	2.49693	2.82738	2.1635	2.42312	1.20888	3.53448	2.1035	3.00901	2.0205	3.07591	2.84754	0.660888	3.16765	1.82166	#N/A	#N/A	#N/A	#N/A	#N/A	#N/A	#N/A	#N/A	#N/A	0.179791	#N/A	#N/A	28	ENSG00000169689	CENPX	protein_coding	centromere protein X [Source:HGNC Symbol;Acc:HGNC:11422]
PCSK7	#N/A	#N/A	0.419675	0.521176	0.59764	0.717305	1.1983	#N/A	#N/A	#N/A	0.887626	#N/A	#N/A	0.340405	#N/A	0.46337	#N/A	#N/A	#N/A	#N/A	#N/A	#N/A	#N/A	#N/A	#N/A	0.765884	1.01413	0.807782	0.562665	#N/A	0.527286	#N/A	0.489781	0.871556	0.313129	#N/A	#N/A	#N/A	0.32255	0.322288	#N/A	0.561838	0.471953	0.394634	0.592231	0.752977	0.460933	0.581175	1.10458	0.629645	0.340086	#N/A	#N/A	#N/A	#N/A	#N/A	#N/A	#N/A	#N/A	#N/A	#N/A	#N/A	#N/A	28	ENSG00000160613	PCSK7	protein_coding	proprotein convertase subtilisin/kexin type 7 [Source:HGNC Symbol;Acc:HGNC:8748]
RPL27	#N/A	#N/A	0.0700652	0.0185867	0.0396053	0.0413122	#N/A	#N/A	#N/A	#N/A	#N/A	#N/A	#N/A	0.0692954	0.0435679	0.0352087	#N/A	0.0370996	#N/A	#N/A	#N/A	#N/A	#N/A	#N/A	#N/A	#N/A	0.0489557	0.0409184	0.0424337	#N/A	0.0444807	#N/A	#N/A	#N/A	0.0756637	#N/A	0.0723519	0.0800275	#N/A	0.0468821	0.0957426	0.0674329	0.0928616	0.0691361	0.0637446	0.0512361	0.0833078	0.0781112	0.0425064	0.0791288	0.0825954	0.0226341	#N/A	#N/A	#N/A	#N/A	#N/A	#N/A	#N/A	#N/A	#N/A	#N/A	#N/A	28	ENSG00000131469	RPL27	protein_coding	ribosomal protein L27 [Source:HGNC Symbol;Acc:HGNC:10328]
PLPPR4	#N/A	#N/A	1.42927	#N/A	0.254155	0.226156	#N/A	#N/A	#N/A	#N/A	#N/A	#N/A	#N/A	#N/A	#N/A	#N/A	#N/A	#N/A	#N/A	#N/A	#N/A	#N/A	#N/A	#N/A	#N/A	0.112721	0.376505	0.194955	0.20264	#N/A	2.1787	0.0861728	0.235167	#N/A	5.18083	0.123884	0.298956	0.306745	6.11468	4.78564	8.13147	0.449068	7.1707	0.623362	0.60132	0.259486	0.398403	0.305283	#N/A	0.382789	6.33491	#N/A	#N/A	#N/A	#N/A	#N/A	#N/A	#N/A	#N/A	#N/A	#N/A	0.18613	0.131423	28	ENSG00000117600	PLPPR4	protein_coding	phospholipid phosphatase related 4 [Source:HGNC Symbol;Acc:HGNC:23496]
RPS8	#N/A	#N/A	0.0889537	#N/A	0.0621323	0.0466841	#N/A	#N/A	#N/A	#N/A	#N/A	#N/A	#N/A	0.0779765	0.0444101	0.0527059	#N/A	0.0578074	#N/A	#N/A	#N/A	#N/A	#N/A	#N/A	#N/A	0.0485577	0.0679634	#N/A	0.067278	#N/A	0.046984	#N/A	#N/A	#N/A	0.109858	#N/A	0.071877	0.111891	0.0999357	0.0677336	0.130519	0.0969846	0.128663	0.0744809	0.0816394	0.0777438	0.113218	0.107318	0.0675319	0.110649	0.0905594	0.0319262	#N/A	#N/A	#N/A	#N/A	#N/A	#N/A	#N/A	#N/A	#N/A	#N/A	#N/A	28	ENSG00000142937	RPS8	protein_coding	ribosomal protein S8 [Source:HGNC Symbol;Acc:HGNC:10441]
CHST8	#N/A	#N/A	0.481535	#N/A	#N/A	0.184119	#N/A	#N/A	#N/A	#N/A	#N/A	#N/A	#N/A	0.219445	0.173305	0.135228	0.076965	0.135178	#N/A	#N/A	#N/A	#N/A	#N/A	#N/A	#N/A	0.109304	#N/A	#N/A	#N/A	#N/A	0.324383	#N/A	#N/A	0.111593	0.5906	0.124945	1.55945	1.30677	0.684876	0.604483	4.30495	0.232817	3.27003	0.449522	0.200411	0.182854	2.36269	1.86398	#N/A	0.551695	1.97568	#N/A	#N/A	#N/A	#N/A	#N/A	#N/A	#N/A	#N/A	#N/A	#N/A	0.168471	0.108485	28	ENSG00000124302	CHST8	protein_coding	carbohydrate sulfotransferase 8 [Source:HGNC Symbol;Acc:HGNC:15993]
PTPN5	#N/A	#N/A	#N/A	#N/A	0.157308	#N/A	#N/A	#N/A	#N/A	#N/A	#N/A	#N/A	#N/A	0.415872	0.110596	#N/A	#N/A	0.143019	#N/A	#N/A	#N/A	#N/A	0.0965696	#N/A	#N/A	#N/A	0.161532	0.167536	0.172906	#N/A	0.340557	#N/A	0.116516	0.099621	0.189108	#N/A	0.622832	0.20918	0.593675	0.345299	4.95387	0.216404	3.76172	0.20889	0.18749	0.186503	2.75859	0.329306	0.166364	1.15815	0.255807	#N/A	#N/A	#N/A	#N/A	#N/A	#N/A	#N/A	#N/A	#N/A	#N/A	0.159878	#N/A	28	ENSG00000110786	PTPN5	protein_coding	protein tyrosine phosphatase non-receptor type 5 [Source:HGNC Symbol;Acc:HGNC:9657]
ERC1	#N/A	#N/A	#N/A	#N/A	#N/A	0.431964	0.474537	#N/A	#N/A	#N/A	#N/A	#N/A	#N/A	#N/A	#N/A	#N/A	#N/A	#N/A	#N/A	#N/A	#N/A	#N/A	#N/A	0.711852	#N/A	#N/A	0.338032	0.648309	0.803679	#N/A	0.448021	#N/A	0.547624	0.518963	0.511257	0.782965	0.414194	0.455741	0.437601	0.508918	0.477152	0.746797	0.391672	0.547349	0.475262	0.833747	0.394565	0.468518	1.18127	0.432047	0.412615	#N/A	#N/A	#N/A	#N/A	#N/A	#N/A	#N/A	#N/A	#N/A	#N/A	1.14198	1.08012	28	ENSG00000082805	ERC1	protein_coding	ELKS/RAB6-interacting/CAST family member 1 [Source:HGNC Symbol;Acc:HGNC:17072]
WARS1	#N/A	#N/A	#N/A	#N/A	#N/A	#N/A	#N/A	#N/A	#N/A	#N/A	#N/A	#N/A	#N/A	0.848898	0.995932	0.248964	0.259346	0.722148	0.223935	0.207525	0.198004	0.173944	0.869322	#N/A	#N/A	#N/A	#N/A	#N/A	#N/A	#N/A	2.31802	#N/A	0.821957	#N/A	2.50051	#N/A	1.90368	2.64103	1.75539	1.85534	3.06218	2.85222	1.97192	1.41741	1.55242	1.31119	1.35759	1.78959	#N/A	1.51151	2.69619	0.830046	#N/A	#N/A	#N/A	#N/A	#N/A	#N/A	#N/A	#N/A	#N/A	#N/A	#N/A	28	ENSG00000140105	WARS1	protein_coding	tryptophanyl-tRNA synthetase 1 [Source:HGNC Symbol;Acc:HGNC:12729]
PLCG2	#N/A	#N/A	#N/A	#N/A	#N/A	#N/A	#N/A	#N/A	#N/A	#N/A	#N/A	#N/A	#N/A	4.0555	2.63915	1.597	#N/A	0.44437	0.248199	0.252501	#N/A	0.221466	1.04524	0.175276	#N/A	#N/A	#N/A	#N/A	#N/A	#N/A	3.7313	#N/A	0.692826	#N/A	6.15275	0.335735	2.50767	5.86869	3.15973	3.51681	6.19623	3.35944	4.59088	4.72956	2.87068	1.42603	3.14565	5.78161	#N/A	3.81177	5.0641	0.782899	#N/A	#N/A	#N/A	#N/A	#N/A	#N/A	#N/A	#N/A	#N/A	#N/A	#N/A	28	ENSG00000197943	PLCG2	protein_coding	phospholipase C gamma 2 [Source:HGNC Symbol;Acc:HGNC:9066]
NOTCH4#204301	#N/A	#N/A	#N/A	#N/A	#N/A	#N/A	#N/A	#N/A	#N/A	#N/A	#N/A	#N/A	#N/A	0.629811	0.511699	0.372268	#N/A	0.241222	0.119086	0.127857	0.141727	0.125902	0.333909	0.0784614	#N/A	#N/A	#N/A	#N/A	#N/A	#N/A	0.653945	#N/A	#N/A	#N/A	5.65819	0.130311	2.9299	4.26162	2.00681	3.19532	5.87242	1.99357	4.80998	3.04775	2.64473	0.53666	3.47646	3.51927	#N/A	2.91579	3.90323	#N/A	#N/A	#N/A	#N/A	#N/A	#N/A	#N/A	#N/A	#N/A	#N/A	0.201569	#N/A	28	ENSG00000204301	NOTCH4	protein_coding	notch receptor 4 [Source:HGNC Symbol;Acc:HGNC:7884]
TNFRSF1B	#N/A	#N/A	#N/A	#N/A	#N/A	#N/A	#N/A	#N/A	#N/A	#N/A	#N/A	#N/A	#N/A	1.92125	1.49699	0.887647	1.4183	2.81077	2.71849	#N/A	1.47042	1.63926	1.9044	0.961297	#N/A	#N/A	#N/A	#N/A	#N/A	#N/A	1.0108	#N/A	#N/A	#N/A	5.46477	4.54421	5.12556	8.44548	4.72124	5.06437	7.53095	5.79609	6.71426	4.7662	5.41367	4.32674	4.55476	5.59402	2.56633	4.83058	6.41349	#N/A	#N/A	#N/A	#N/A	#N/A	#N/A	#N/A	#N/A	#N/A	#N/A	#N/A	#N/A	28	ENSG00000028137	TNFRSF1B	protein_coding	TNF receptor superfamily member 1B [Source:HGNC Symbol;Acc:HGNC:11917]
VSIG2	#N/A	#N/A	#N/A	#N/A	#N/A	#N/A	#N/A	#N/A	#N/A	#N/A	#N/A	#N/A	#N/A	1.05781	0.243995	0.176555	0.0850024	0.185797	#N/A	#N/A	#N/A	0.11823	0.197076	#N/A	#N/A	#N/A	0.256773	#N/A	#N/A	#N/A	0.399526	#N/A	0.170081	#N/A	0.327388	0.15258	0.554231	1.05291	0.576209	0.592141	0.342598	0.362551	7.45286	0.442135	0.278592	0.244257	5.29082	0.379228	0.20343	0.648119	4.41853	#N/A	#N/A	#N/A	#N/A	#N/A	#N/A	#N/A	#N/A	#N/A	#N/A	0.173263	#N/A	28	ENSG00000019102	VSIG2	protein_coding	V-set and immunoglobulin domain containing 2 [Source:HGNC Symbol;Acc:HGNC:17149]
SRGN	#N/A	#N/A	#N/A	#N/A	#N/A	#N/A	#N/A	#N/A	#N/A	#N/A	#N/A	#N/A	#N/A	0.840966	0.270032	0.138033	0.083438	0.167177	0.113682	#N/A	#N/A	0.10952	0.220542	#N/A	#N/A	#N/A	#N/A	#N/A	#N/A	#N/A	0.266057	#N/A	0.125873	#N/A	0.263392	0.107068	0.519466	0.268164	0.273311	0.348251	0.293416	0.237492	0.292011	0.263806	0.24597	0.221587	0.792993	0.379448	#N/A	0.393722	0.272314	0.449507	#N/A	#N/A	#N/A	#N/A	#N/A	0.0366571	#N/A	#N/A	#N/A	#N/A	#N/A	28	ENSG00000122862	SRGN	protein_coding	serglycin [Source:HGNC Symbol;Acc:HGNC:9361]
GPIHBP1	#N/A	#N/A	#N/A	#N/A	#N/A	#N/A	#N/A	#N/A	#N/A	#N/A	#N/A	#N/A	#N/A	0.247352	0.150026	0.14618	#N/A	0.156722	0.114747	#N/A	0.109021	0.100063	0.139127	#N/A	#N/A	#N/A	0.179237	#N/A	#N/A	#N/A	0.162814	#N/A	0.128489	#N/A	0.258852	0.102019	0.247349	0.256855	1.28235	0.283491	0.322324	0.22067	0.313536	0.251713	0.235221	0.209198	0.53274	0.271376	#N/A	0.31488	0.275403	0.15327	#N/A	#N/A	#N/A	#N/A	#N/A	#N/A	#N/A	#N/A	#N/A	#N/A	#N/A	28	ENSG00000277494	GPIHBP1	protein_coding	glycosylphosphatidylinositol anchored high density lipoprotein binding protein 1 [Source:HGNC Symbol;Acc:HGNC:24945]
GIMAP4	#N/A	#N/A	#N/A	#N/A	#N/A	#N/A	#N/A	#N/A	#N/A	#N/A	#N/A	#N/A	#N/A	0.507882	0.366719	0.167804	0.0733754	0.177615	0.100571	#N/A	#N/A	0.115271	0.203347	#N/A	#N/A	#N/A	#N/A	#N/A	#N/A	#N/A	0.298548	#N/A	0.172926	0.12566	0.363659	#N/A	0.74406	0.390573	4.57459	0.693077	0.470062	0.257755	0.309613	0.311869	0.261923	0.2351	0.28965	0.390309	0.212497	0.428774	0.450174	0.776038	#N/A	#N/A	#N/A	#N/A	#N/A	#N/A	#N/A	#N/A	#N/A	#N/A	#N/A	28	ENSG00000133574	GIMAP4	protein_coding	GTPase, IMAP family member 4 [Source:HGNC Symbol;Acc:HGNC:21872]
MICALL1	#N/A	#N/A	#N/A	#N/A	#N/A	#N/A	#N/A	#N/A	#N/A	#N/A	#N/A	#N/A	#N/A	1.21238	#N/A	#N/A	0.963835	1.07417	#N/A	0.98249	#N/A	#N/A	1.62714	#N/A	#N/A	#N/A	2.01477	1.67439	2.19197	#N/A	0.856753	#N/A	#N/A	0.890779	1.6848	1.14195	1.43887	1.63846	1.65964	1.41302	1.5332	1.78435	1.5139	1.16832	1.7605	1.36703	1.52749	1.86942	1.66834	1.78114	1.7498	#N/A	#N/A	#N/A	#N/A	#N/A	#N/A	#N/A	#N/A	#N/A	#N/A	1.41051	#N/A	28	ENSG00000100139	MICALL1	protein_coding	MICAL like 1 [Source:HGNC Symbol;Acc:HGNC:29804]
NOSTRIN#163072	#N/A	#N/A	#N/A	#N/A	#N/A	#N/A	#N/A	#N/A	#N/A	#N/A	#N/A	#N/A	#N/A	1.71664	#N/A	0.832311	0.900549	2.6792	#N/A	#N/A	#N/A	#N/A	1.50998	0.808733	#N/A	#N/A	4.25581	1.59103	#N/A	#N/A	1.5414	#N/A	#N/A	1.4228	7.85082	1.78131	4.66951	10.4569	5.00128	5.291	8.92537	7.33126	5.96142	4.77248	4.87196	6.2142	5.47098	7.40578	#N/A	5.7962	6.99923	#N/A	#N/A	#N/A	#N/A	#N/A	#N/A	#N/A	#N/A	#N/A	#N/A	2.8921	1.11005	28	ENSG00000163072	NOSTRIN	protein_coding	nitric oxide synthase trafficking [Source:HGNC Symbol;Acc:HGNC:20203]
FLI1	#N/A	#N/A	#N/A	#N/A	#N/A	#N/A	#N/A	#N/A	#N/A	#N/A	#N/A	#N/A	#N/A	1.04059	0.765026	0.741904	0.756808	#N/A	#N/A	1.08421	1.32025	#N/A	0.906738	1.34563	#N/A	#N/A	#N/A	#N/A	#N/A	#N/A	2.16247	#N/A	2.64433	1.01251	5.61378	6.44958	3.78001	5.85161	3.45749	4.44972	7.05203	5.15601	5.32175	3.93292	6.34136	4.99069	4.59788	5.14153	1.29085	3.75105	5.90994	#N/A	#N/A	#N/A	#N/A	#N/A	#N/A	#N/A	#N/A	#N/A	#N/A	#N/A	#N/A	28	ENSG00000151702	FLI1	protein_coding	Fli-1 proto-oncogene, ETS transcription factor [Source:HGNC Symbol;Acc:HGNC:3749]
CDR2	#N/A	#N/A	#N/A	#N/A	#N/A	#N/A	#N/A	#N/A	#N/A	#N/A	#N/A	#N/A	#N/A	#N/A	#N/A	#N/A	#N/A	#N/A	#N/A	0.688346	#N/A	#N/A	#N/A	#N/A	#N/A	0.545504	0.554643	0.944239	0.518384	0.835417	0.750402	1.00125	0.883607	0.870165	0.254052	#N/A	#N/A	0.35138	0.393352	0.27352	0.259365	#N/A	0.503033	0.47766	0.540603	0.595851	0.322193	0.394211	1.78044	0.571813	#N/A	0.654762	#N/A	#N/A	0.876603	#N/A	#N/A	#N/A	#N/A	#N/A	0.445533	0.811366	1.18102	28	ENSG00000140743	CDR2	protein_coding	cerebellar degeneration related protein 2 [Source:HGNC Symbol;Acc:HGNC:1799]
APP	2.55944	#N/A	#N/A	#N/A	#N/A	#N/A	#N/A	#N/A	#N/A	0.550012	#N/A	#N/A	#N/A	#N/A	#N/A	#N/A	#N/A	#N/A	#N/A	#N/A	#N/A	#N/A	#N/A	#N/A	#N/A	2.46894	0.954045	1.21304	1.56282	3.79361	#N/A	#N/A	#N/A	#N/A	7.78336	8.66143	6.82587	7.91824	6.15654	6.60021	8.9565	7.00892	7.8241	5.8077	6.14282	5.80591	7.28675	8.10786	3.69806	6.64709	5.64662	#N/A	#N/A	#N/A	#N/A	#N/A	#N/A	#N/A	#N/A	#N/A	0.691472	2.3676	2.80173	27	ENSG00000142192	APP	protein_coding	amyloid beta precursor protein [Source:HGNC Symbol;Acc:HGNC:620]
AKT3#117020	1.66884	2.16662	#N/A	#N/A	#N/A	#N/A	#N/A	#N/A	#N/A	1.212	#N/A	1.04987	#N/A	#N/A	#N/A	#N/A	#N/A	#N/A	#N/A	#N/A	#N/A	#N/A	#N/A	#N/A	#N/A	1.94057	0.840223	1.0524	1.31134	1.51913	#N/A	#N/A	#N/A	#N/A	4.92094	4.05288	3.62615	4.88392	3.2961	4.17393	5.09534	5.21618	2.86768	3.41853	2.91188	3.5919	2.80702	3.22903	3.07943	2.49174	4.71635	#N/A	#N/A	#N/A	#N/A	#N/A	#N/A	#N/A	#N/A	#N/A	#N/A	#N/A	0.981352	27	ENSG00000117020	AKT3	protein_coding	AKT serine/threonine kinase 3 [Source:HGNC Symbol;Acc:HGNC:393]
#228222	0.583063	0.124347	2.03719	1.22718	0.207978	1.0069	0.416822	0.816842	0.50466	#N/A	#N/A	#N/A	#N/A	2.98844	1.53404	0.370164	#N/A	0.173904	0.229493	0.167821	0.164859	0.144041	#N/A	#N/A	0.119709	#N/A	1.08452	0.261837	0.26213	#N/A	0.832872	#N/A	0.743872	#N/A	#N/A	#N/A	#N/A	#N/A	#N/A	#N/A	#N/A	#N/A	#N/A	#N/A	#N/A	#N/A	#N/A	#N/A	#N/A	#N/A	#N/A	1.81434	#N/A	0.120067	0.133507	#N/A	#N/A	0.195499	#N/A	#N/A	#N/A	#N/A	#N/A	27	ENSG00000228222		lncRNA	novel transcript (hCG1660379)
GAS6	1.78194	1.41458	#N/A	#N/A	#N/A	#N/A	#N/A	#N/A	#N/A	0.637751	#N/A	#N/A	#N/A	#N/A	0.972871	0.530532	#N/A	#N/A	#N/A	#N/A	#N/A	#N/A	#N/A	#N/A	#N/A	#N/A	#N/A	#N/A	#N/A	#N/A	1.75537	1.13562	1.35076	1.72311	0.988142	#N/A	1.28115	1.08095	1.08869	1.21061	1.1598	0.644046	1.03525	0.801543	1.20059	0.920622	0.857771	1.05579	1.28082	1.16977	1.10676	#N/A	#N/A	#N/A	#N/A	#N/A	#N/A	#N/A	#N/A	#N/A	#N/A	2.75788	2.31704	27	ENSG00000183087	GAS6	protein_coding	growth arrest specific 6 [Source:HGNC Symbol;Acc:HGNC:4168]
AKAP13-AS1	1.97538	#N/A	2.49165	0.893102	3.11605	2.56054	2.51432	1.40299	3.57375	0.852102	3.01117	3.54091	1.14115	#N/A	#N/A	#N/A	#N/A	#N/A	#N/A	1.91932	#N/A	#N/A	#N/A	1.10871	#N/A	#N/A	#N/A	#N/A	#N/A	#N/A	0.712288	#N/A	1.37268	0.759938	#N/A	1.21027	1.11272	#N/A	0.603905	#N/A	#N/A	#N/A	0.604286	0.637288	0.964625	#N/A	0.5892	0.451521	0.923356	0.948436	#N/A	#N/A	#N/A	#N/A	#N/A	#N/A	#N/A	#N/A	#N/A	#N/A	#N/A	#N/A	#N/A	27	ENSG00000259367	AKAP13-AS1	lncRNA	AKAP13 antisense RNA 1 [Source:HGNC Symbol;Acc:HGNC:55975]
FXYD6	2.62434	1.41482	#N/A	#N/A	#N/A	#N/A	#N/A	1.44172	#N/A	1.21168	#N/A	#N/A	#N/A	#N/A	0.725352	0.914783	#N/A	#N/A	#N/A	#N/A	#N/A	#N/A	#N/A	#N/A	#N/A	1.15916	#N/A	#N/A	1.86369	#N/A	#N/A	#N/A	#N/A	#N/A	11.2628	5.88001	7.68691	9.37149	6.32629	7.94866	10.6904	5.99313	9.73511	7.9662	7.45194	5.58747	7.17047	8.1326	4.03268	8.04905	8.83102	#N/A	#N/A	#N/A	#N/A	#N/A	#N/A	#N/A	#N/A	#N/A	#N/A	2.55794	2.47534	27	ENSG00000137726	FXYD6	protein_coding	FXYD domain containing ion transport regulator 6 [Source:HGNC Symbol;Acc:HGNC:4030]
MIER1	1.42033	#N/A	#N/A	#N/A	0.525623	#N/A	#N/A	#N/A	#N/A	0.720864	0.876963	#N/A	#N/A	#N/A	#N/A	#N/A	#N/A	#N/A	#N/A	0.838149	0.66399	#N/A	#N/A	#N/A	#N/A	0.642801	#N/A	#N/A	#N/A	#N/A	0.514067	#N/A	0.555013	0.86023	0.834077	0.898254	1.22433	0.930778	0.871831	0.868519	0.858857	1.00235	0.809142	1.00904	0.831215	1.58208	0.843362	0.921431	0.940821	0.920366	0.809802	#N/A	#N/A	#N/A	#N/A	#N/A	#N/A	#N/A	#N/A	#N/A	#N/A	#N/A	#N/A	27	ENSG00000198160	MIER1	protein_coding	MIER1 transcriptional regulator [Source:HGNC Symbol;Acc:HGNC:29657]
ADA	1.92049	#N/A	#N/A	1.16469	#N/A	#N/A	#N/A	1.45211	#N/A	1.33395	#N/A	#N/A	#N/A	#N/A	#N/A	#N/A	#N/A	#N/A	#N/A	#N/A	#N/A	#N/A	#N/A	#N/A	#N/A	#N/A	1.42045	0.95848	1.09725	#N/A	1.5888	#N/A	3.17786	3.4864	5.83402	2.38176	7.61873	6.55288	6.86254	5.29964	7.49752	6.17622	6.97189	5.6827	4.32105	4.55636	5.39839	5.87029	3.03927	6.07066	5.27588	#N/A	#N/A	#N/A	#N/A	#N/A	#N/A	#N/A	#N/A	#N/A	#N/A	#N/A	#N/A	27	ENSG00000196839	ADA	protein_coding	adenosine deaminase [Source:HGNC Symbol;Acc:HGNC:186]
DLG2	0.806449	2.46251	1.05796	1.23158	1.23007	1.95073	1.30881	0.817611	1.73895	#N/A	0.902321	#N/A	0.44072	#N/A	#N/A	#N/A	#N/A	#N/A	#N/A	0.522275	#N/A	#N/A	#N/A	#N/A	#N/A	0.923289	2.33304	2.39031	3.633	2.06542	0.663978	0.518816	0.712865	0.637013	#N/A	#N/A	#N/A	#N/A	#N/A	#N/A	#N/A	#N/A	#N/A	#N/A	#N/A	#N/A	#N/A	#N/A	#N/A	#N/A	#N/A	0.274295	#N/A	#N/A	0.877961	#N/A	#N/A	0.719323	0.417871	#N/A	#N/A	3.06793	3.81367	27	ENSG00000150672	DLG2	protein_coding	discs large MAGUK scaffold protein 2 [Source:HGNC Symbol;Acc:HGNC:2901]
CRACR2A	2.35603	#N/A	2.54744	2.99581	1.64811	3.34827	3.29999	1.70061	1.24103	1.45962	2.98727	#N/A	#N/A	#N/A	#N/A	#N/A	#N/A	#N/A	#N/A	#N/A	#N/A	#N/A	#N/A	#N/A	#N/A	#N/A	#N/A	#N/A	#N/A	#N/A	#N/A	#N/A	#N/A	#N/A	3.88726	4.31528	3.35895	4.04193	4.22181	3.60005	3.85232	2.87115	5.08661	4.01517	3.74341	1.90321	3.98681	3.83351	1.6551	4.05427	4.01609	#N/A	#N/A	#N/A	#N/A	#N/A	#N/A	#N/A	#N/A	#N/A	#N/A	#N/A	#N/A	27	ENSG00000130038	CRACR2A	protein_coding	calcium release activated channel regulator 2A [Source:HGNC Symbol;Acc:HGNC:28657]
#288075	1.48315	#N/A	#N/A	#N/A	#N/A	#N/A	#N/A	#N/A	#N/A	1.14329	#N/A	0.936741	#N/A	#N/A	0.94355	#N/A	#N/A	#N/A	#N/A	#N/A	#N/A	#N/A	#N/A	#N/A	#N/A	2.38855	1.01518	1.24384	1.11229	#N/A	#N/A	#N/A	#N/A	#N/A	2.09712	2.51601	1.98909	2.33161	2.22692	2.45818	2.16955	1.66314	2.01391	1.97842	2.29202	1.49227	1.82999	2.21725	0.821687	2.146	2.33448	#N/A	#N/A	#N/A	#N/A	#N/A	#N/A	#N/A	#N/A	#N/A	#N/A	2.09682	2.43858	27	ENSG00000288075		lncRNA	novel transcript
CPT1A	1.31433	#N/A	#N/A	#N/A	#N/A	#N/A	#N/A	#N/A	#N/A	0.570563	#N/A	#N/A	#N/A	#N/A	#N/A	#N/A	#N/A	0.64677	#N/A	#N/A	#N/A	#N/A	1.01643	#N/A	#N/A	0.913317	0.901463	1.41211	1.09505	#N/A	#N/A	#N/A	0.630779	#N/A	2.22718	2.88489	2.29446	2.22548	2.22222	2.62668	2.34135	2.3926	1.93592	1.8995	2.12571	2.31451	2.14247	2.11701	1.83234	2.07356	2.74135	#N/A	#N/A	#N/A	#N/A	#N/A	#N/A	#N/A	#N/A	#N/A	#N/A	1.20293	#N/A	27	ENSG00000110090	CPT1A	protein_coding	carnitine palmitoyltransferase 1A [Source:HGNC Symbol;Acc:HGNC:2328]
NHSL2	1.69149	#N/A	#N/A	#N/A	#N/A	#N/A	#N/A	#N/A	#N/A	0.714201	#N/A	#N/A	#N/A	#N/A	1.49128	#N/A	#N/A	#N/A	#N/A	#N/A	#N/A	#N/A	#N/A	#N/A	#N/A	1.27382	1.1448	1.10523	#N/A	#N/A	2.57226	2.18203	2.04465	1.66427	6.78082	6.3113	5.45874	8.46656	5.54215	5.19027	7.02684	6.2576	6.89916	7.02298	8.7541	5.67443	5.91162	6.39118	2.33837	6.19591	6.43209	#N/A	#N/A	#N/A	#N/A	#N/A	#N/A	#N/A	#N/A	#N/A	#N/A	#N/A	#N/A	27	ENSG00000204131	NHSL2	protein_coding	NHS like 2 [Source:HGNC Symbol;Acc:HGNC:33737]
EMP2	1.12807	1.98908	#N/A	#N/A	#N/A	#N/A	#N/A	#N/A	#N/A	0.956366	#N/A	#N/A	#N/A	#N/A	#N/A	#N/A	#N/A	#N/A	#N/A	#N/A	#N/A	#N/A	#N/A	#N/A	#N/A	2.19868	2.9817	2.0841	3.22183	#N/A	#N/A	#N/A	#N/A	#N/A	4.30328	1.9386	3.34833	4.52499	2.78458	3.81345	5.23164	4.43009	2.48877	2.38417	2.03913	3.24453	2.18002	2.47918	2.54107	1.53313	4.51879	#N/A	#N/A	#N/A	#N/A	#N/A	#N/A	#N/A	#N/A	#N/A	0.64034	2.46287	3.26411	27	ENSG00000213853	EMP2	protein_coding	epithelial membrane protein 2 [Source:HGNC Symbol;Acc:HGNC:3334]
EZR	1.48742	#N/A	#N/A	#N/A	#N/A	#N/A	#N/A	#N/A	#N/A	0.992959	2.01269	#N/A	#N/A	1.68266	0.881816	#N/A	#N/A	1.53956	3.29289	1.20345	#N/A	#N/A	1.09673	1.22222	#N/A	#N/A	#N/A	#N/A	#N/A	#N/A	#N/A	#N/A	#N/A	#N/A	3.68181	2.24093	3.36947	3.42567	3.35556	3.84063	3.46342	2.77283	3.09635	2.75313	2.79042	2.49744	2.46007	3.09723	1.15288	2.83847	3.44607	#N/A	#N/A	#N/A	#N/A	#N/A	#N/A	#N/A	#N/A	#N/A	#N/A	#N/A	#N/A	27	ENSG00000092820	EZR	protein_coding	ezrin [Source:HGNC Symbol;Acc:HGNC:12691]
GULP1	0.947873	6.24186	#N/A	#N/A	#N/A	0.480329	#N/A	#N/A	#N/A	0.426958	#N/A	#N/A	#N/A	#N/A	#N/A	#N/A	#N/A	#N/A	#N/A	#N/A	#N/A	#N/A	#N/A	#N/A	#N/A	#N/A	0.978024	0.779581	2.46284	2.17835	#N/A	#N/A	#N/A	#N/A	1.07303	1.74302	1.05732	0.903701	1.60556	0.836784	0.582729	0.913837	1.52311	1.783	1.46046	0.994007	1.39156	1.0605	0.96534	1.69302	0.667817	#N/A	#N/A	#N/A	#N/A	#N/A	#N/A	#N/A	#N/A	#N/A	#N/A	4.76398	5.41212	27	ENSG00000144366	GULP1	protein_coding	GULP PTB domain containing engulfment adaptor 1 [Source:HGNC Symbol;Acc:HGNC:18649]
SSBP4	1.15851	#N/A	#N/A	#N/A	#N/A	#N/A	#N/A	#N/A	#N/A	1.54591	1.47046	1.70126	#N/A	#N/A	#N/A	#N/A	#N/A	#N/A	#N/A	#N/A	#N/A	#N/A	0.661226	#N/A	#N/A	1.18297	#N/A	#N/A	#N/A	#N/A	0.85159	1.14512	0.723371	1.3747	2.20248	1.96173	2.99721	2.36321	2.6399	2.46178	2.43652	2.18639	2.23177	2.25175	2.54622	2.61296	2.16156	2.30619	1.89285	2.1932	2.22893	#N/A	#N/A	#N/A	#N/A	#N/A	#N/A	#N/A	#N/A	#N/A	#N/A	#N/A	#N/A	27	ENSG00000130511	SSBP4	protein_coding	single stranded DNA binding protein 4 [Source:HGNC Symbol;Acc:HGNC:15676]
C11orf80	1.10344	#N/A	#N/A	#N/A	#N/A	0.872122	#N/A	#N/A	#N/A	1.44853	#N/A	1.01914	#N/A	#N/A	#N/A	#N/A	#N/A	#N/A	#N/A	#N/A	#N/A	#N/A	#N/A	#N/A	#N/A	0.930206	1.04408	0.873172	#N/A	#N/A	#N/A	#N/A	#N/A	#N/A	3.75278	3.91311	3.40055	4.4163	3.70673	3.69193	4.33409	4.09668	4.12156	3.82379	3.90124	4.10708	3.52938	4.00389	1.67055	3.71761	4.42703	0.695444	#N/A	#N/A	1.62646	#N/A	#N/A	#N/A	#N/A	#N/A	0.711214	#N/A	#N/A	27	ENSG00000173715	C11orf80	protein_coding	chromosome 11 open reading frame 80 [Source:HGNC Symbol;Acc:HGNC:26197]
SLC45A1	0.46274	#N/A	#N/A	#N/A	#N/A	#N/A	#N/A	#N/A	#N/A	#N/A	#N/A	#N/A	#N/A	1.69119	1.12185	1.91545	#N/A	1.10178	#N/A	#N/A	#N/A	#N/A	1.73346	#N/A	#N/A	0.49313	1.59855	1.35627	1.28272	#N/A	#N/A	#N/A	#N/A	#N/A	5.37766	0.505664	3.84237	4.48291	3.70155	3.59471	4.50258	2.98213	4.46541	3.91712	3.31282	3.6065	3.63069	4.15405	#N/A	3.84094	4.36384	#N/A	#N/A	#N/A	#N/A	#N/A	#N/A	#N/A	#N/A	#N/A	#N/A	0.989002	#N/A	27	ENSG00000162426	SLC45A1	protein_coding	solute carrier family 45 member 1 [Source:HGNC Symbol;Acc:HGNC:17939]
EXOC3L4	0.0927115	#N/A	0.151048	0.130794	0.142183	#N/A	#N/A	0.121337	0.0895986	0.118464	#N/A	#N/A	#N/A	#N/A	#N/A	#N/A	#N/A	#N/A	#N/A	#N/A	#N/A	#N/A	#N/A	#N/A	#N/A	#N/A	0.167668	0.146684	#N/A	#N/A	#N/A	#N/A	#N/A	#N/A	0.182045	#N/A	0.263254	0.218774	0.197752	0.180722	5.41763	0.197917	1.61032	0.200146	0.181194	0.117378	0.202209	0.211638	0.153469	0.173548	0.206208	#N/A	#N/A	#N/A	#N/A	#N/A	#N/A	#N/A	#N/A	#N/A	#N/A	0.13231	0.0918248	27	ENSG00000205436	EXOC3L4	protein_coding	exocyst complex component 3 like 4 [Source:HGNC Symbol;Acc:HGNC:20120]
COMMD1	0.616647	0.850759	0.380608	#N/A	0.679779	0.856957	0.72543	0.42974	1.32145	#N/A	#N/A	#N/A	#N/A	0.434546	0.439394	0.470681	0.487641	0.543681	0.499124	0.944603	#N/A	0.753145	#N/A	1.16163	0.569353	#N/A	0.571068	0.902183	1.08993	0.876945	0.306805	#N/A	#N/A	#N/A	#N/A	#N/A	#N/A	#N/A	#N/A	#N/A	#N/A	#N/A	#N/A	#N/A	#N/A	#N/A	#N/A	#N/A	#N/A	#N/A	#N/A	#N/A	#N/A	#N/A	0.577847	#N/A	#N/A	0.481301	#N/A	#N/A	#N/A	1.09031	1.19468	27	ENSG00000173163	COMMD1	protein_coding	copper metabolism domain containing 1 [Source:HGNC Symbol;Acc:HGNC:23024]
ADGRF5-AS1	0.0701598	#N/A	#N/A	#N/A	#N/A	#N/A	#N/A	#N/A	#N/A	#N/A	#N/A	#N/A	#N/A	0.149041	0.0974386	0.104451	#N/A	0.106468	#N/A	#N/A	#N/A	#N/A	0.0824369	#N/A	#N/A	#N/A	0.139663	0.120995	0.127083	#N/A	#N/A	#N/A	0.0864895	#N/A	0.160684	#N/A	0.184998	0.165106	0.210456	0.190069	0.193228	0.137904	0.34894	0.144423	0.165825	0.14244	0.135988	0.18457	0.1257	0.186262	0.162929	#N/A	#N/A	#N/A	#N/A	#N/A	#N/A	#N/A	#N/A	#N/A	#N/A	0.104197	#N/A	27	ENSG00000225730	ADGRF5-AS1	lncRNA	ADGRF5 antisense RNA 1 [Source:HGNC Symbol;Acc:HGNC:40864]
TLCD5	0.571312	#N/A	0.914856	#N/A	1.91481	#N/A	#N/A	#N/A	#N/A	2.61307	#N/A	#N/A	#N/A	#N/A	#N/A	#N/A	#N/A	#N/A	#N/A	#N/A	#N/A	#N/A	#N/A	#N/A	#N/A	0.677886	4.621	1.99042	2.48827	#N/A	#N/A	#N/A	#N/A	#N/A	6.07809	0.796956	6.22315	7.96921	5.90329	6.36524	8.24927	4.51809	7.76422	6.46249	4.96789	5.39993	6.89373	6.9543	1.59618	6.48652	6.54082	#N/A	#N/A	#N/A	#N/A	#N/A	#N/A	#N/A	#N/A	#N/A	#N/A	2.03467	0.843345	27	ENSG00000181264	TLCD5	protein_coding	TLC domain containing 5 [Source:HGNC Symbol;Acc:HGNC:28280]
ADCYAP1R1	0.0935166	#N/A	0.925711	0.147958	#N/A	0.193348	0.129175	#N/A	#N/A	0.226386	#N/A	#N/A	#N/A	#N/A	0.19669	#N/A	0.0705591	#N/A	#N/A	#N/A	#N/A	#N/A	#N/A	#N/A	#N/A	#N/A	#N/A	0.16524	0.172199	#N/A	0.585828	#N/A	#N/A	#N/A	0.262749	0.124432	0.507047	0.265503	0.265227	0.263039	7.11355	0.200693	6.46996	0.246876	0.23047	0.21161	0.670764	0.292281	#N/A	0.404031	0.265717	#N/A	#N/A	#N/A	#N/A	#N/A	#N/A	#N/A	#N/A	#N/A	#N/A	#N/A	#N/A	27	ENSG00000078549	ADCYAP1R1	protein_coding	ADCYAP receptor type I [Source:HGNC Symbol;Acc:HGNC:242]
SLC2A9	0.820834	#N/A	1.39317	1.239	1.17212	1.81142	1.4067	0.932153	#N/A	#N/A	1.32435	#N/A	#N/A	#N/A	0.894253	1.11088	#N/A	#N/A	#N/A	#N/A	1.45332	#N/A	#N/A	#N/A	#N/A	#N/A	#N/A	#N/A	#N/A	#N/A	#N/A	#N/A	#N/A	#N/A	0.615234	#N/A	#N/A	#N/A	0.947595	0.676688	0.658042	0.838721	0.922665	0.660201	1.25721	#N/A	0.790547	1.13898	#N/A	1.00942	0.91182	1.41815	#N/A	#N/A	0.759602	#N/A	#N/A	#N/A	#N/A	#N/A	#N/A	3.1949	1.16084	27	ENSG00000109667	SLC2A9	protein_coding	solute carrier family 2 member 9 [Source:HGNC Symbol;Acc:HGNC:13446]
IL7	0.996053	#N/A	0.911356	#N/A	1.17411	1.22344	#N/A	0.886745	1.35755	1.7997	1.93946	#N/A	#N/A	#N/A	#N/A	#N/A	#N/A	#N/A	#N/A	#N/A	#N/A	#N/A	#N/A	#N/A	#N/A	#N/A	#N/A	#N/A	#N/A	#N/A	#N/A	#N/A	#N/A	#N/A	1.76075	1.15359	2.92289	2.0728	2.281	2.244	1.81501	1.67474	2.15793	2.20812	2.9014	1.49705	2.22623	2.23445	#N/A	2.26846	2.12064	#N/A	#N/A	#N/A	#N/A	#N/A	#N/A	#N/A	1.44706	#N/A	#N/A	1.05777	2.9528	27	ENSG00000104432	IL7	protein_coding	interleukin 7 [Source:HGNC Symbol;Acc:HGNC:6023]
ANK2	#N/A	4.93459	7.19477	3.65139	5.25063	7.58215	5.60028	3.38839	3.72908	#N/A	2.15089	#N/A	0.741569	0.664664	#N/A	#N/A	#N/A	0.435222	#N/A	1.12449	#N/A	0.638654	#N/A	#N/A	0.902636	#N/A	2.07758	3.86061	4.91597	4.0553	#N/A	#N/A	#N/A	#N/A	#N/A	#N/A	#N/A	#N/A	#N/A	#N/A	#N/A	#N/A	#N/A	#N/A	#N/A	#N/A	#N/A	#N/A	#N/A	#N/A	#N/A	1.52883	#N/A	#N/A	2.39553	0.91382	1.06129	2.12882	1.3259	#N/A	#N/A	4.0613	7.00358	27	ENSG00000145362	ANK2	protein_coding	ankyrin 2 [Source:HGNC Symbol;Acc:HGNC:493]
STARD13	#N/A	3.49862	#N/A	#N/A	#N/A	#N/A	0.452429	#N/A	#N/A	0.512376	#N/A	#N/A	#N/A	#N/A	#N/A	#N/A	#N/A	#N/A	#N/A	#N/A	#N/A	#N/A	#N/A	#N/A	#N/A	#N/A	#N/A	#N/A	0.515852	#N/A	0.828053	#N/A	0.823327	0.94937	1.16737	2.16304	1.12892	1.14467	1.63868	1.01477	0.949172	0.934628	1.61434	1.56292	1.63297	1.27035	1.46485	1.25737	1.8304	1.61705	0.999249	#N/A	#N/A	#N/A	#N/A	#N/A	#N/A	#N/A	#N/A	#N/A	0.456823	4.29923	3.9248	27	ENSG00000133121	STARD13	protein_coding	StAR related lipid transfer domain containing 13 [Source:HGNC Symbol;Acc:HGNC:19164]
KANK1	#N/A	2.4004	4.15498	2.43458	3.2921	4.49173	3.02406	2.0085	2.78174	#N/A	2.51825	#N/A	0.78033	0.630603	#N/A	#N/A	#N/A	0.52322	#N/A	#N/A	#N/A	#N/A	#N/A	#N/A	0.664493	0.897008	4.2519	4.03153	3.19885	3.09063	#N/A	#N/A	#N/A	#N/A	0.339283	#N/A	#N/A	0.348595	#N/A	0.328645	#N/A	#N/A	#N/A	0.410038	0.524803	#N/A	#N/A	#N/A	#N/A	0.424987	#N/A	#N/A	#N/A	#N/A	0.716179	#N/A	#N/A	#N/A	#N/A	#N/A	#N/A	2.14445	3.3521	27	ENSG00000107104	KANK1	protein_coding	KN motif and ankyrin repeat domains 1 [Source:HGNC Symbol;Acc:HGNC:19309]
SSBP3	#N/A	2.34186	0.298543	0.886525	0.516817	0.747991	#N/A	#N/A	0.621262	#N/A	0.669683	#N/A	#N/A	0.804499	1.25987	0.896648	#N/A	0.869192	#N/A	1.29829	0.919483	0.852095	#N/A	1.12173	#N/A	#N/A	0.80107	0.678665	0.486594	#N/A	1.33667	0.778992	1.11161	1.11057	#N/A	#N/A	#N/A	#N/A	#N/A	#N/A	#N/A	#N/A	#N/A	#N/A	#N/A	#N/A	#N/A	#N/A	0.993007	#N/A	#N/A	0.529307	#N/A	#N/A	0.706893	0.821269	#N/A	0.637136	#N/A	#N/A	#N/A	#N/A	#N/A	27	ENSG00000157216	SSBP3	protein_coding	single stranded DNA binding protein 3 [Source:HGNC Symbol;Acc:HGNC:15674]
PRICKLE2	#N/A	3.57248	#N/A	#N/A	#N/A	#N/A	#N/A	0.553128	#N/A	1.35285	#N/A	#N/A	#N/A	#N/A	#N/A	#N/A	#N/A	#N/A	#N/A	#N/A	#N/A	#N/A	#N/A	#N/A	#N/A	4.4528	3.88825	3.63007	4.62384	4.11155	#N/A	#N/A	#N/A	#N/A	6.82143	7.39346	5.90029	7.66116	5.98628	5.95765	7.90905	4.35954	7.74061	5.76453	6.10483	4.98901	6.10362	6.40841	2.57884	6.11082	6.18285	#N/A	#N/A	#N/A	#N/A	#N/A	#N/A	#N/A	#N/A	#N/A	#N/A	5.76705	3.18598	27	ENSG00000163637	PRICKLE2	protein_coding	prickle planar cell polarity protein 2 [Source:HGNC Symbol;Acc:HGNC:20340]
ZNF521	#N/A	2.66574	#N/A	1.32517	0.902183	1.03157	#N/A	#N/A	#N/A	#N/A	#N/A	#N/A	#N/A	#N/A	#N/A	#N/A	#N/A	#N/A	#N/A	#N/A	#N/A	#N/A	#N/A	#N/A	#N/A	1.33063	3.38476	2.28628	4.43495	#N/A	#N/A	#N/A	#N/A	#N/A	1.74957	1.34552	1.21798	1.65981	1.19061	1.22595	1.11737	0.974994	0.961576	2.06928	1.30836	1.39389	0.850473	0.792996	0.558799	0.890383	1.53109	#N/A	#N/A	#N/A	#N/A	#N/A	#N/A	#N/A	#N/A	#N/A	#N/A	4.33447	3.347	27	ENSG00000198795	ZNF521	protein_coding	zinc finger protein 521 [Source:HGNC Symbol;Acc:HGNC:24605]
OSMR-DT	#N/A	4.46538	#N/A	#N/A	1.01305	#N/A	#N/A	#N/A	#N/A	1.11131	#N/A	1.58426	#N/A	#N/A	#N/A	#N/A	#N/A	#N/A	#N/A	#N/A	#N/A	#N/A	#N/A	#N/A	#N/A	3.01253	3.78035	3.75137	4.52019	2.89457	#N/A	#N/A	#N/A	#N/A	4.99489	6.06802	4.21256	5.54273	4.18472	4.51898	6.60819	5.55591	4.16917	3.40319	3.47691	3.62987	3.23044	4.26293	#N/A	3.55297	5.3689	#N/A	#N/A	#N/A	#N/A	#N/A	#N/A	#N/A	#N/A	#N/A	#N/A	3.14075	5.94001	27	ENSG00000249740	OSMR-DT	lncRNA	OSMR divergent transcript [Source:HGNC Symbol;Acc:HGNC:50296]
SEPTIN10	#N/A	4.48528	#N/A	#N/A	#N/A	#N/A	#N/A	#N/A	#N/A	0.535046	0.966587	#N/A	#N/A	#N/A	#N/A	#N/A	#N/A	#N/A	#N/A	#N/A	#N/A	#N/A	#N/A	#N/A	#N/A	#N/A	1.13558	0.80201	1.83446	2.90705	#N/A	#N/A	0.69901	#N/A	1.21138	2.04822	1.69751	1.20452	1.99961	1.48341	1.13051	1.06278	1.63091	1.40978	1.58402	1.12587	1.46872	1.35968	0.986875	1.60888	1.26792	#N/A	#N/A	#N/A	#N/A	#N/A	#N/A	#N/A	#N/A	#N/A	#N/A	3.6184	2.63346	27	ENSG00000186522	SEPTIN10	protein_coding	septin 10 [Source:HGNC Symbol;Acc:HGNC:14349]
#257022	#N/A	4.42359	3.70338	2.97675	2.94367	5.0698	2.10802	2.69203	3.58926	#N/A	2.8411	#N/A	#N/A	4.0404	3.69614	2.06906	4.30764	3.68704	2.69287	1.34716	1.68201	2.70057	#N/A	2.45553	#N/A	#N/A	4.68193	2.51477	6.93241	#N/A	3.18794	2.19499	2.61482	#N/A	#N/A	#N/A	#N/A	#N/A	#N/A	#N/A	#N/A	#N/A	#N/A	#N/A	#N/A	#N/A	#N/A	#N/A	#N/A	#N/A	#N/A	#N/A	#N/A	#N/A	#N/A	#N/A	#N/A	#N/A	#N/A	#N/A	#N/A	5.14204	6.22029	27	ENSG00000257022		lncRNA	novel transcript
CPSF6	#N/A	1.89649	0.392569	0.428835	#N/A	0.655042	#N/A	#N/A	1.06688	0.41202	#N/A	#N/A	#N/A	#N/A	0.337375	#N/A	#N/A	#N/A	#N/A	#N/A	#N/A	#N/A	#N/A	#N/A	#N/A	0.908697	0.462379	0.822993	0.888092	#N/A	#N/A	#N/A	#N/A	#N/A	0.406438	#N/A	0.434236	0.437988	#N/A	0.348714	0.291163	0.500992	0.289243	0.336703	0.398886	0.89052	0.368864	0.464129	1.01809	0.363663	0.350342	#N/A	#N/A	#N/A	#N/A	#N/A	#N/A	#N/A	#N/A	#N/A	#N/A	0.680573	#N/A	27	ENSG00000111605	CPSF6	protein_coding	cleavage and polyadenylation specific factor 6 [Source:HGNC Symbol;Acc:HGNC:13871]
ESR2	#N/A	2.27995	#N/A	#N/A	#N/A	0.685094	#N/A	#N/A	#N/A	#N/A	1.42817	1.00354	0.609884	3.50823	3.26789	3.06027	1.28343	3.50842	4.07386	6.05527	2.15392	2.32323	1.25795	4.65349	1.28932	#N/A	3.87565	3.4216	3.48565	#N/A	2.07885	1.07717	2.56636	1.12565	#N/A	#N/A	#N/A	#N/A	#N/A	#N/A	#N/A	#N/A	#N/A	#N/A	#N/A	#N/A	#N/A	#N/A	#N/A	#N/A	#N/A	0.694735	#N/A	1.37724	#N/A	#N/A	#N/A	#N/A	#N/A	#N/A	#N/A	0.633188	#N/A	27	ENSG00000140009	ESR2	protein_coding	estrogen receptor 2 [Source:HGNC Symbol;Acc:HGNC:3468]
TGFBR3	#N/A	2.29076	1.92929	1.48426	1.84342	1.96455	1.12325	#N/A	1.27646	0.58031	1.48713	#N/A	#N/A	#N/A	#N/A	#N/A	#N/A	#N/A	#N/A	#N/A	#N/A	#N/A	#N/A	#N/A	#N/A	#N/A	#N/A	2.46679	2.88977	1.84323	#N/A	#N/A	#N/A	#N/A	0.423922	2.01755	1.1877	0.794158	1.95488	0.588338	#N/A	#N/A	2.74877	1.68927	2.75065	1.11969	2.35588	1.38311	0.785075	3.04907	0.506754	#N/A	#N/A	#N/A	#N/A	#N/A	#N/A	#N/A	#N/A	#N/A	#N/A	#N/A	#N/A	27	ENSG00000069702	TGFBR3	protein_coding	transforming growth factor beta receptor 3 [Source:HGNC Symbol;Acc:HGNC:11774]
MAPRE3	#N/A	3.21638	3.90898	2.18008	5.00557	6.16855	3.39612	2.27681	2.61591	#N/A	3.15313	#N/A	0.696747	1.68713	1.26347	1.1628	1.07232	1.56279	1.32487	2.10898	1.48066	#N/A	#N/A	#N/A	1.41082	#N/A	2.60459	1.74678	4.72075	#N/A	0.882577	#N/A	0.731953	1.03567	#N/A	#N/A	#N/A	#N/A	#N/A	#N/A	#N/A	#N/A	#N/A	#N/A	#N/A	#N/A	#N/A	#N/A	#N/A	#N/A	#N/A	#N/A	#N/A	#N/A	#N/A	#N/A	#N/A	#N/A	#N/A	#N/A	#N/A	2.76888	1.25492	27	ENSG00000084764	MAPRE3	protein_coding	microtubule associated protein RP/EB family member 3 [Source:HGNC Symbol;Acc:HGNC:6892]
CTNNAL1	#N/A	2.36196	#N/A	#N/A	#N/A	#N/A	#N/A	#N/A	#N/A	#N/A	#N/A	#N/A	#N/A	2.52572	1.86567	1.83369	#N/A	2.68663	1.05392	2.80755	3.13238	3.27079	0.68749	#N/A	#N/A	#N/A	1.8571	1.81021	3.42028	#N/A	1.07596	#N/A	1.16607	#N/A	#N/A	#N/A	1.13022	#N/A	1.0457	0.666154	#N/A	#N/A	0.736905	0.577026	0.615471	#N/A	#N/A	0.661696	#N/A	0.591832	#N/A	2.18989	#N/A	0.626823	1.80585	#N/A	#N/A	1.15492	#N/A	#N/A	#N/A	#N/A	#N/A	27	ENSG00000119326	CTNNAL1	protein_coding	catenin alpha like 1 [Source:HGNC Symbol;Acc:HGNC:2512]
KIAA1328	#N/A	1.1629	#N/A	#N/A	#N/A	0.564996	#N/A	0.445848	0.805581	0.461388	1.18441	#N/A	#N/A	#N/A	#N/A	#N/A	#N/A	#N/A	#N/A	0.713664	#N/A	#N/A	#N/A	#N/A	#N/A	#N/A	0.729677	0.731289	1.41334	#N/A	#N/A	#N/A	#N/A	#N/A	0.458083	#N/A	0.530971	0.559467	0.57235	0.624674	0.473528	0.654437	0.493544	0.526419	0.566486	0.923942	0.631898	0.418314	#N/A	0.438169	0.602529	#N/A	#N/A	#N/A	#N/A	#N/A	#N/A	#N/A	#N/A	#N/A	#N/A	0.922942	1.14231	27	ENSG00000150477	KIAA1328	protein_coding	KIAA1328 [Source:HGNC Symbol;Acc:HGNC:29248]
GOLGA2	#N/A	1.7652	0.999928	#N/A	1.15298	#N/A	#N/A	#N/A	1.16439	0.664915	2.59838	#N/A	#N/A	#N/A	#N/A	#N/A	#N/A	#N/A	#N/A	#N/A	#N/A	#N/A	#N/A	#N/A	#N/A	#N/A	0.909715	0.819859	1.26894	#N/A	#N/A	#N/A	#N/A	#N/A	1.12279	1.19044	1.46472	1.08159	1.65601	1.24833	0.899642	1.1762	1.1664	1.05909	1.20926	1.45549	1.05228	1.08115	1.22955	1.44752	0.889911	#N/A	#N/A	#N/A	#N/A	#N/A	#N/A	#N/A	#N/A	#N/A	#N/A	#N/A	1.52482	27	ENSG00000167110	GOLGA2	protein_coding	golgin A2 [Source:HGNC Symbol;Acc:HGNC:4425]
POU6F1	#N/A	1.89666	#N/A	0.740333	#N/A	#N/A	#N/A	#N/A	#N/A	#N/A	#N/A	2.15398	#N/A	#N/A	#N/A	#N/A	#N/A	#N/A	#N/A	#N/A	#N/A	#N/A	0.701574	#N/A	#N/A	#N/A	1.53927	1.71596	2.60029	#N/A	0.792781	1.46498	0.761813	#N/A	0.788489	#N/A	0.573232	0.797566	0.64308	0.699745	0.798657	1.185	0.675239	1.01897	0.761821	1.04775	0.714367	0.714336	1.10562	0.644686	0.72122	#N/A	#N/A	#N/A	#N/A	#N/A	#N/A	#N/A	#N/A	#N/A	#N/A	#N/A	1.5684	27	ENSG00000184271	POU6F1	protein_coding	POU class 6 homeobox 1 [Source:HGNC Symbol;Acc:HGNC:9224]
TDRP	#N/A	1.16463	#N/A	#N/A	#N/A	#N/A	#N/A	#N/A	#N/A	0.942397	#N/A	#N/A	#N/A	#N/A	0.88409	#N/A	#N/A	#N/A	1.48913	#N/A	#N/A	#N/A	#N/A	#N/A	#N/A	3.67119	3.94964	5.06031	5.12066	#N/A	#N/A	#N/A	#N/A	#N/A	5.93435	3.5774	6.37331	7.07169	5.99973	6.12072	8.3364	7.01825	7.08187	5.71733	5.69273	4.89041	7.09455	7.47588	1.37831	5.55591	6.31533	#N/A	#N/A	#N/A	#N/A	#N/A	#N/A	#N/A	#N/A	#N/A	#N/A	3.43895	3.44317	27	ENSG00000180190	TDRP	protein_coding	testis development related protein [Source:HGNC Symbol;Acc:HGNC:26951]
ZC4H2	#N/A	1.7393	0.607092	#N/A	0.958676	1.24927	#N/A	#N/A	1.19878	1.89051	#N/A	#N/A	#N/A	#N/A	#N/A	#N/A	#N/A	#N/A	#N/A	#N/A	#N/A	#N/A	#N/A	#N/A	#N/A	1.87139	1.66363	0.991906	2.03575	#N/A	#N/A	#N/A	#N/A	#N/A	4.26211	3.29733	3.30685	4.04421	4.14006	4.22556	4.41686	3.97788	3.71262	3.88338	4.56858	3.61462	3.48385	3.71364	1.41985	3.25675	4.33941	#N/A	#N/A	#N/A	#N/A	#N/A	#N/A	#N/A	#N/A	#N/A	#N/A	#N/A	#N/A	27	ENSG00000126970	ZC4H2	protein_coding	zinc finger C4H2-type containing [Source:HGNC Symbol;Acc:HGNC:24931]
#230612	#N/A	0.717188	2.30785	0.990605	1.8103	2.28381	#N/A	1.79156	#N/A	1.18246	0.853214	#N/A	1.18561	#N/A	#N/A	#N/A	#N/A	#N/A	#N/A	#N/A	#N/A	#N/A	#N/A	#N/A	#N/A	#N/A	3.57017	2.46932	1.3273	#N/A	#N/A	#N/A	#N/A	#N/A	0.989413	#N/A	1.98443	1.2491	0.864855	1.23421	1.1456	0.895204	1.15082	1.08114	1.36407	1.08496	1.04669	1.40472	#N/A	1.28183	1.25519	#N/A	#N/A	#N/A	#N/A	#N/A	#N/A	#N/A	#N/A	#N/A	#N/A	#N/A	#N/A	27	ENSG00000230612		lncRNA	novel transcript, antisense to KIF3A
SPEF2	#N/A	0.838794	2.38319	0.961172	3.1238	1.47132	1.2639	#N/A	2.34889	0.97434	0.912564	#N/A	#N/A	#N/A	#N/A	#N/A	#N/A	#N/A	#N/A	#N/A	#N/A	#N/A	#N/A	#N/A	#N/A	#N/A	0.963342	#N/A	1.22733	#N/A	#N/A	#N/A	#N/A	#N/A	1.69675	2.52338	2.15276	1.97808	2.40634	2.027	1.71792	1.29295	2.22392	1.96571	1.895	1.40888	1.48966	2.01369	#N/A	2.08399	2.19249	#N/A	#N/A	#N/A	#N/A	#N/A	#N/A	#N/A	#N/A	#N/A	#N/A	#N/A	#N/A	27	ENSG00000152582	SPEF2	protein_coding	sperm flagellar 2 [Source:HGNC Symbol;Acc:HGNC:26293]
CPQ	#N/A	0.848283	#N/A	0.623771	0.510568	#N/A	#N/A	0.601186	0.750343	1.17115	0.644478	0.731206	#N/A	#N/A	#N/A	#N/A	#N/A	#N/A	#N/A	#N/A	#N/A	#N/A	#N/A	#N/A	#N/A	0.905969	#N/A	#N/A	#N/A	#N/A	#N/A	#N/A	#N/A	#N/A	2.00559	3.50032	2.51404	2.17457	2.94399	2.56714	2.03399	1.01176	2.44418	2.44482	2.38895	1.12781	1.87766	2.12179	#N/A	2.40644	1.85018	#N/A	#N/A	#N/A	#N/A	#N/A	#N/A	#N/A	#N/A	#N/A	0.603135	0.741334	#N/A	27	ENSG00000104324	CPQ	protein_coding	carboxypeptidase Q [Source:HGNC Symbol;Acc:HGNC:16910]
#279833	#N/A	0.882499	0.854362	#N/A	3.03587	1.58018	#N/A	1.3822	1.26442	1.31116	1.08888	#N/A	#N/A	#N/A	#N/A	#N/A	#N/A	#N/A	#N/A	#N/A	#N/A	#N/A	1.34472	#N/A	#N/A	#N/A	1.04813	#N/A	1.37213	#N/A	#N/A	#N/A	#N/A	#N/A	1.9694	#N/A	2.63814	2.15871	1.75015	1.615	1.97422	2.45375	1.90002	2.11915	2.25598	2.85234	2.14968	1.78314	2.68537	1.69304	2.30934	#N/A	#N/A	#N/A	#N/A	#N/A	#N/A	#N/A	#N/A	#N/A	#N/A	#N/A	#N/A	27	ENSG00000279833		lncRNA	novel transcript, antisense to CBX7
FGF14	#N/A	0.355866	3.07095	#N/A	2.8806	1.23182	#N/A	#N/A	#N/A	#N/A	0.601607	0.314948	#N/A	#N/A	#N/A	#N/A	#N/A	#N/A	#N/A	#N/A	#N/A	#N/A	#N/A	#N/A	#N/A	0.386285	2.74609	1.15451	1.10879	0.582074	#N/A	#N/A	#N/A	#N/A	2.02055	#N/A	2.26917	1.83122	3.88229	2.51177	1.71279	1.19337	4.35175	#N/A	2.51719	3.94569	3.5499	2.36795	#N/A	3.86491	1.87485	#N/A	#N/A	#N/A	#N/A	#N/A	#N/A	#N/A	#N/A	#N/A	#N/A	0.895487	0.639216	27	ENSG00000102466	FGF14	protein_coding	fibroblast growth factor 14 [Source:HGNC Symbol;Acc:HGNC:3671]
ARMC10#170632	#N/A	1.5028	1.078	0.865486	0.955566	1.14207	#N/A	#N/A	1.30511	0.844153	2.33871	#N/A	0.745073	#N/A	#N/A	#N/A	#N/A	#N/A	#N/A	#N/A	#N/A	#N/A	#N/A	1.09294	#N/A	#N/A	#N/A	#N/A	#N/A	#N/A	#N/A	#N/A	#N/A	#N/A	0.779905	#N/A	0.638036	0.621022	0.628716	0.569468	0.570621	0.697488	0.515603	0.642139	0.718632	0.761482	0.575217	0.594197	1.12494	0.590343	0.638229	#N/A	#N/A	#N/A	#N/A	#N/A	#N/A	#N/A	#N/A	#N/A	#N/A	#N/A	1.24974	27	ENSG00000170632	ARMC10	protein_coding	armadillo repeat containing 10 [Source:HGNC Symbol;Acc:HGNC:21706]
LEPROT	#N/A	1.41656	#N/A	#N/A	#N/A	#N/A	#N/A	#N/A	#N/A	1.32618	#N/A	1.12766	#N/A	#N/A	#N/A	#N/A	#N/A	#N/A	#N/A	#N/A	#N/A	#N/A	0.616028	#N/A	#N/A	1.30989	1.44693	1.164	0.904892	#N/A	#N/A	#N/A	#N/A	#N/A	3.27039	3.39343	4.32082	3.31683	4.1616	4.21162	3.48203	3.37113	3.52245	3.17899	2.87546	2.57328	2.92034	3.28496	1.49822	3.40511	3.13454	#N/A	#N/A	#N/A	#N/A	#N/A	#N/A	#N/A	#N/A	#N/A	#N/A	1.56932	2.42694	27	ENSG00000213625	LEPROT	protein_coding	leptin receptor overlapping transcript [Source:HGNC Symbol;Acc:HGNC:29477]
EXT2	#N/A	1.22454	#N/A	#N/A	#N/A	#N/A	#N/A	#N/A	#N/A	0.602059	#N/A	#N/A	#N/A	#N/A	#N/A	#N/A	#N/A	0.581	#N/A	#N/A	#N/A	#N/A	#N/A	#N/A	#N/A	#N/A	0.876595	0.725632	0.922196	#N/A	0.877065	1.14612	0.632775	0.716443	0.483434	#N/A	0.466827	0.571065	0.669416	0.542618	0.554259	0.688374	0.5863	0.636241	0.76603	0.586504	0.50035	0.715835	1.5275	0.681302	0.37494	#N/A	#N/A	#N/A	#N/A	#N/A	#N/A	#N/A	#N/A	#N/A	#N/A	#N/A	1.16203	27	ENSG00000151348	EXT2	protein_coding	exostosin glycosyltransferase 2 [Source:HGNC Symbol;Acc:HGNC:3513]
NUPR1	#N/A	1.07655	4.28988	2.99069	2.61905	1.42884	2.69012	1.67326	1.98472	#N/A	3.15897	0.839967	0.810357	#N/A	#N/A	#N/A	#N/A	#N/A	#N/A	#N/A	#N/A	#N/A	#N/A	#N/A	#N/A	1.34232	3.92255	3.91027	4.20506	#N/A	#N/A	#N/A	#N/A	#N/A	#N/A	#N/A	1.46778	#N/A	1.21979	#N/A	#N/A	#N/A	1.26763	1.12062	#N/A	#N/A	1.28967	0.782748	0.965819	1.50163	#N/A	0.876898	#N/A	#N/A	#N/A	#N/A	#N/A	#N/A	#N/A	0.19399	#N/A	2.36581	3.89755	27	ENSG00000176046	NUPR1	protein_coding	nuclear protein 1, transcriptional regulator [Source:HGNC Symbol;Acc:HGNC:29990]
LOXL1	#N/A	0.275274	5.33451	1.81309	0.974963	0.654013	0.412507	2.0115	0.327609	1.17912	#N/A	#N/A	#N/A	#N/A	#N/A	#N/A	#N/A	#N/A	#N/A	#N/A	#N/A	#N/A	#N/A	#N/A	#N/A	#N/A	#N/A	#N/A	0.550465	#N/A	0.859333	#N/A	0.896099	#N/A	1.40575	0.583984	1.01133	0.847837	1.9455	1.01588	#N/A	#N/A	1.87658	2.41436	1.62169	0.831325	1.45527	1.08794	0.697733	2.15802	#N/A	#N/A	#N/A	#N/A	#N/A	#N/A	#N/A	#N/A	#N/A	#N/A	#N/A	#N/A	0.442628	27	ENSG00000129038	LOXL1	protein_coding	lysyl oxidase like 1 [Source:HGNC Symbol;Acc:HGNC:6665]
HMCN2	#N/A	1.06592	2.05758	#N/A	#N/A	3.58978	#N/A	1.62182	#N/A	#N/A	#N/A	#N/A	#N/A	#N/A	#N/A	#N/A	#N/A	#N/A	#N/A	#N/A	#N/A	#N/A	#N/A	#N/A	#N/A	#N/A	2.42529	1.88005	2.18969	#N/A	#N/A	#N/A	#N/A	#N/A	3.56682	2.15579	2.41033	4.70349	2.43035	2.67741	4.05623	3.50069	3.92606	2.51699	3.07875	4.91878	3.34291	4.0526	#N/A	3.94597	3.07483	0.809208	#N/A	#N/A	0.67625	#N/A	#N/A	#N/A	#N/A	#N/A	#N/A	2.1979	3.50949	27	ENSG00000148357	HMCN2	protein_coding	hemicentin 2 [Source:HGNC Symbol;Acc:HGNC:21293]
GBA2	#N/A	1.24331	#N/A	0.660276	#N/A	0.882488	#N/A	#N/A	#N/A	#N/A	0.971781	1.03262	#N/A	1.10179	0.711101	0.986553	1.22459	1.1056	#N/A	1.12122	1.52862	0.957844	#N/A	1.79666	#N/A	0.859145	1.11443	1.04639	0.755403	1.87258	0.522654	1.19686	#N/A	#N/A	#N/A	#N/A	#N/A	#N/A	#N/A	#N/A	#N/A	#N/A	#N/A	#N/A	#N/A	#N/A	#N/A	#N/A	0.899229	#N/A	#N/A	0.690788	#N/A	0.988991	0.885716	#N/A	#N/A	1.33695	#N/A	#N/A	#N/A	1.53332	#N/A	27	ENSG00000070610	GBA2	protein_coding	glucosylceramidase beta 2 [Source:HGNC Symbol;Acc:HGNC:18986]
WDR35	#N/A	#N/A	2.90068	#N/A	2.77007	3.13264	2.75427	2.85692	2.89986	0.632876	2.25758	#N/A	0.691584	#N/A	#N/A	#N/A	#N/A	#N/A	#N/A	#N/A	#N/A	#N/A	#N/A	#N/A	#N/A	#N/A	1.1934	0.980724	0.984105	#N/A	#N/A	#N/A	#N/A	#N/A	#N/A	#N/A	0.645707	0.643377	0.594156	0.603885	0.569885	0.538529	0.56459	0.762411	0.595037	#N/A	0.594898	0.679028	1.72623	0.757115	0.515745	#N/A	#N/A	#N/A	#N/A	#N/A	#N/A	#N/A	#N/A	#N/A	#N/A	1.13418	#N/A	27	ENSG00000118965	WDR35	protein_coding	WD repeat domain 35 [Source:HGNC Symbol;Acc:HGNC:29250]
CAMK2D	#N/A	#N/A	1.55846	0.570079	1.73015	2.57897	1.42218	0.836191	2.03936	#N/A	1.83099	#N/A	#N/A	0.612967	0.880787	0.481458	0.928632	0.480852	0.822187	1.54259	1.01566	1.02272	#N/A	0.944264	0.43694	#N/A	0.653732	1.02234	0.760381	1.67353	0.568812	0.769691	0.379637	#N/A	#N/A	#N/A	#N/A	#N/A	#N/A	#N/A	#N/A	#N/A	#N/A	#N/A	#N/A	#N/A	#N/A	#N/A	#N/A	#N/A	#N/A	#N/A	#N/A	#N/A	#N/A	#N/A	#N/A	0.737873	#N/A	#N/A	#N/A	#N/A	#N/A	27	ENSG00000145349	CAMK2D	protein_coding	calcium/calmodulin dependent protein kinase II delta [Source:HGNC Symbol;Acc:HGNC:1462]
NOTCH2NLC	#N/A	#N/A	4.16337	2.30101	4.4289	5.35279	2.62535	2.4846	4.23618	0.943765	1.38965	#N/A	1.09979	#N/A	#N/A	#N/A	#N/A	#N/A	#N/A	#N/A	#N/A	#N/A	#N/A	#N/A	#N/A	#N/A	#N/A	#N/A	#N/A	#N/A	#N/A	#N/A	#N/A	#N/A	1.15469	1.59604	0.98932	1.06355	0.99754	1.22421	1.32062	1.58113	1.0205	1.22615	0.788111	1.09662	1.00477	1.08676	1.97282	1.05459	1.37414	#N/A	#N/A	#N/A	#N/A	#N/A	#N/A	#N/A	#N/A	#N/A	#N/A	#N/A	#N/A	27	ENSG00000286219	NOTCH2NLC	protein_coding	notch 2 N-terminal like C [Source:HGNC Symbol;Acc:HGNC:53924]
FAM20C#177706	#N/A	#N/A	2.66441	1.22113	2.01067	2.69467	1.5758	1.87155	1.77314	0.641941	#N/A	#N/A	#N/A	#N/A	#N/A	#N/A	#N/A	#N/A	#N/A	#N/A	#N/A	#N/A	#N/A	#N/A	#N/A	#N/A	1.12651	1.51682	0.845636	1.80675	1.0127	#N/A	0.924831	1.22488	0.623279	#N/A	#N/A	#N/A	0.663042	#N/A	0.568493	0.924816	0.554007	0.621246	0.528689	#N/A	0.557036	0.650321	#N/A	#N/A	#N/A	#N/A	#N/A	0.805358	#N/A	#N/A	#N/A	#N/A	#N/A	#N/A	#N/A	3.84673	2.41576	27	ENSG00000177706	FAM20C	protein_coding	FAM20C golgi associated secretory pathway kinase [Source:HGNC Symbol;Acc:HGNC:22140]
LINC00342	#N/A	#N/A	0.410477	#N/A	0.66936	#N/A	0.664952	0.918543	0.62697	1.52059	#N/A	#N/A	#N/A	#N/A	#N/A	#N/A	#N/A	#N/A	#N/A	#N/A	#N/A	#N/A	#N/A	#N/A	#N/A	0.782207	0.480212	0.850288	1.07524	#N/A	#N/A	#N/A	#N/A	#N/A	2.05714	2.23816	1.93924	2.02027	2.42289	2.03844	1.88975	2.03114	2.40844	2.24463	2.46476	2.18006	2.27696	2.15785	2.75796	2.32415	1.94027	#N/A	#N/A	#N/A	#N/A	#N/A	#N/A	#N/A	#N/A	#N/A	#N/A	#N/A	#N/A	27	ENSG00000232931	LINC00342	lncRNA	long intergenic non-protein coding RNA 342 [Source:HGNC Symbol;Acc:HGNC:42470]
PTPN3	#N/A	#N/A	4.68854	2.12882	1.94355	1.15706	0.460371	2.18719	0.54264	#N/A	#N/A	#N/A	#N/A	0.979146	3.23531	3.69797	0.352538	2.79304	0.283821	0.260806	0.312099	0.475743	#N/A	0.18832	0.254811	#N/A	2.43933	0.890317	0.968094	#N/A	#N/A	#N/A	#N/A	#N/A	#N/A	#N/A	#N/A	#N/A	#N/A	#N/A	#N/A	#N/A	#N/A	#N/A	#N/A	#N/A	#N/A	#N/A	#N/A	#N/A	#N/A	0.25381	#N/A	0.152043	0.17048	#N/A	#N/A	#N/A	0.137429	#N/A	#N/A	0.50854	0.404629	27	ENSG00000070159	PTPN3	protein_coding	protein tyrosine phosphatase non-receptor type 3 [Source:HGNC Symbol;Acc:HGNC:9655]
MRC2	#N/A	#N/A	2.90122	#N/A	2.65408	2.29648	0.927712	1.88593	0.835439	1.65016	#N/A	#N/A	#N/A	#N/A	#N/A	#N/A	#N/A	#N/A	#N/A	#N/A	#N/A	#N/A	#N/A	#N/A	#N/A	#N/A	2.52565	#N/A	1.34803	#N/A	#N/A	#N/A	#N/A	#N/A	5.03376	0.90193	4.41305	8.02324	5.32318	4.46186	6.97146	4.76071	6.48485	6.81607	5.52912	4.47118	5.41427	6.87721	#N/A	4.99196	5.24098	#N/A	#N/A	#N/A	#N/A	#N/A	#N/A	#N/A	#N/A	#N/A	#N/A	1.45533	1.1743	27	ENSG00000011028	MRC2	protein_coding	mannose receptor C type 2 [Source:HGNC Symbol;Acc:HGNC:16875]
GPI#105220	#N/A	#N/A	5.66032	1.68087	2.67496	3.58899	2.71043	1.54401	2.37824	#N/A	1.62537	#N/A	#N/A	2.47485	1.24872	1.99633	0.956404	2.57244	1.49463	2.95159	2.04662	2.1864	#N/A	4.94427	1.64034	#N/A	1.3003	1.3562	1.55127	1.8008	#N/A	#N/A	#N/A	#N/A	#N/A	#N/A	#N/A	#N/A	#N/A	#N/A	#N/A	#N/A	#N/A	#N/A	#N/A	#N/A	#N/A	#N/A	#N/A	#N/A	#N/A	#N/A	#N/A	#N/A	#N/A	#N/A	0.683473	0.838376	#N/A	#N/A	#N/A	1.67256	2.98135	27	ENSG00000105220	GPI	protein_coding	glucose-6-phosphate isomerase [Source:HGNC Symbol;Acc:HGNC:4458]
ZNF214	#N/A	#N/A	0.425878	0.248607	0.207852	0.217575	0.142362	0.172238	0.139986	0.775598	#N/A	0.0920883	0.107275	#N/A	#N/A	#N/A	#N/A	#N/A	#N/A	#N/A	#N/A	#N/A	#N/A	#N/A	#N/A	#N/A	#N/A	#N/A	#N/A	#N/A	#N/A	#N/A	#N/A	#N/A	1.45363	0.134992	1.30142	1.62357	2.45292	1.50341	1.63499	#N/A	2.59872	1.66969	1.19714	0.393834	1.51654	1.59224	#N/A	2.29916	1.59753	#N/A	#N/A	0.0260471	#N/A	#N/A	#N/A	#N/A	#N/A	#N/A	#N/A	0.172696	#N/A	27	ENSG00000149050	ZNF214	protein_coding	zinc finger protein 214 [Source:HGNC Symbol;Acc:HGNC:13006]
PRLR	#N/A	#N/A	1.09016	0.262863	0.19065	0.176298	#N/A	0.166307	#N/A	0.353567	#N/A	#N/A	#N/A	#N/A	#N/A	#N/A	0.0610159	#N/A	#N/A	#N/A	#N/A	#N/A	#N/A	#N/A	#N/A	#N/A	#N/A	#N/A	#N/A	#N/A	0.598558	#N/A	#N/A	0.114258	0.511367	0.0977656	1.38403	0.975325	3.04684	0.605885	3.96934	0.232894	4.10678	0.255506	0.426604	0.21578	3.57991	0.611362	#N/A	1.78221	0.965011	1.38231	#N/A	#N/A	#N/A	#N/A	#N/A	#N/A	#N/A	#N/A	#N/A	0.141635	#N/A	27	ENSG00000113494	PRLR	protein_coding	prolactin receptor [Source:HGNC Symbol;Acc:HGNC:9446]
#269918	#N/A	#N/A	0.507214	#N/A	0.182305	#N/A	0.126647	0.156017	#N/A	#N/A	#N/A	#N/A	#N/A	0.87329	0.308237	0.17554	#N/A	0.143044	0.0986103	#N/A	#N/A	#N/A	0.159711	#N/A	#N/A	#N/A	#N/A	0.188538	#N/A	#N/A	#N/A	#N/A	#N/A	#N/A	1.44686	#N/A	2.17909	0.886935	2.68724	3.38117	3.30582	0.296508	2.40783	0.228757	0.317752	0.199946	2.25807	2.15343	#N/A	1.72407	2.53383	#N/A	#N/A	0.0237526	#N/A	#N/A	#N/A	#N/A	#N/A	#N/A	#N/A	#N/A	#N/A	27	ENSG00000269918		lncRNA	novel transcript
#253369	#N/A	#N/A	0.181903	0.112318	0.143836	0.125752	#N/A	0.0973158	0.120286	0.173007	#N/A	#N/A	0.041852	#N/A	#N/A	#N/A	#N/A	#N/A	#N/A	#N/A	#N/A	#N/A	#N/A	#N/A	#N/A	#N/A	0.170791	#N/A	#N/A	#N/A	#N/A	#N/A	#N/A	#N/A	0.198391	#N/A	0.180913	0.190337	0.233405	0.197174	0.273291	0.191467	3.36497	0.2022	0.196426	0.173277	0.298086	0.192044	#N/A	0.195227	0.193626	0.0662217	#N/A	#N/A	0.0415588	#N/A	#N/A	#N/A	0.0218672	#N/A	#N/A	#N/A	#N/A	27	ENSG00000253369		lncRNA	novel transcript
HAAO	#N/A	#N/A	1.95791	1.60875	1.28578	1.9504	3.27624	1.5214	#N/A	1.47048	1.06543	#N/A	#N/A	#N/A	#N/A	#N/A	#N/A	#N/A	#N/A	#N/A	#N/A	#N/A	#N/A	#N/A	#N/A	0.953063	#N/A	#N/A	#N/A	#N/A	#N/A	#N/A	#N/A	#N/A	2.44827	1.647	2.37488	2.61797	2.56202	2.86423	2.19116	2.05199	2.29475	2.11489	2.32377	1.98884	2.19941	2.59939	#N/A	2.19754	2.78095	#N/A	#N/A	#N/A	#N/A	#N/A	#N/A	#N/A	#N/A	#N/A	#N/A	1.38699	2.22287	27	ENSG00000162882	HAAO	protein_coding	3-hydroxyanthranilate 3,4-dioxygenase [Source:HGNC Symbol;Acc:HGNC:4796]
TMEM63A	#N/A	#N/A	#N/A	#N/A	#N/A	0.76587	0.700058	0.852138	#N/A	0.711355	#N/A	#N/A	#N/A	#N/A	#N/A	#N/A	0.928039	#N/A	#N/A	#N/A	0.835868	#N/A	#N/A	1.04309	#N/A	#N/A	0.831728	0.807197	1.02739	#N/A	#N/A	#N/A	0.601631	#N/A	1.06044	#N/A	0.794163	0.895822	0.690155	0.899793	0.853351	0.938046	0.83126	0.970346	0.895523	1.05822	0.893782	1.00486	1.00553	1.02206	1.02131	#N/A	#N/A	#N/A	#N/A	#N/A	#N/A	#N/A	#N/A	#N/A	#N/A	#N/A	#N/A	27	ENSG00000196187	TMEM63A	protein_coding	transmembrane protein 63A [Source:HGNC Symbol;Acc:HGNC:29118]
PMM1	#N/A	#N/A	2.19019	1.1236	2.20196	1.40629	#N/A	1.43851	0.620172	2.82226	0.478162	#N/A	0.819684	#N/A	#N/A	#N/A	#N/A	#N/A	#N/A	#N/A	#N/A	#N/A	#N/A	#N/A	#N/A	#N/A	#N/A	1.06551	#N/A	#N/A	#N/A	#N/A	#N/A	#N/A	2.49358	0.697876	3.47413	2.59627	3.23544	2.62893	2.4777	2.09848	3.66531	2.87347	3.1161	3.60766	3.34277	2.80781	0.972739	4.14045	2.93897	#N/A	#N/A	#N/A	#N/A	#N/A	#N/A	#N/A	#N/A	#N/A	#N/A	#N/A	#N/A	27	ENSG00000100417	PMM1	protein_coding	phosphomannomutase 1 [Source:HGNC Symbol;Acc:HGNC:9114]
PCOLCE2	#N/A	#N/A	0.85104	0.353551	0.314354	0.261126	0.169471	0.339668	#N/A	1.04135	#N/A	#N/A	#N/A	#N/A	#N/A	#N/A	#N/A	#N/A	#N/A	#N/A	#N/A	#N/A	#N/A	#N/A	#N/A	#N/A	0.372861	#N/A	0.233064	#N/A	#N/A	#N/A	#N/A	#N/A	0.620899	#N/A	3.89572	0.702739	5.29333	5.09771	6.43081	0.642428	7.45298	0.503483	0.433456	0.338522	5.65837	5.06675	0.262109	5.27362	5.25211	#N/A	#N/A	#N/A	#N/A	#N/A	#N/A	#N/A	#N/A	#N/A	#N/A	0.199904	0.133649	27	ENSG00000163710	PCOLCE2	protein_coding	procollagen C-endopeptidase enhancer 2 [Source:HGNC Symbol;Acc:HGNC:8739]
#253154	#N/A	#N/A	0.144415	0.127249	0.134875	0.140531	#N/A	0.118202	0.104289	0.151731	#N/A	#N/A	#N/A	0.161356	#N/A	0.123415	#N/A	#N/A	#N/A	#N/A	#N/A	#N/A	0.110668	#N/A	#N/A	#N/A	#N/A	#N/A	#N/A	#N/A	0.0764065	#N/A	0.101829	#N/A	0.223849	#N/A	0.137682	0.208129	0.198059	0.187731	0.690673	0.19112	0.533013	0.177337	0.159107	0.166547	0.215603	0.142914	#N/A	0.180241	0.14514	#N/A	#N/A	#N/A	#N/A	#N/A	#N/A	#N/A	#N/A	#N/A	#N/A	#N/A	#N/A	27	ENSG00000253154		lncRNA	novel transcript
LINC01505	#N/A	#N/A	1.58874	1.30839	1.43552	2.58685	1.70732	0.903563	1.35989	#N/A	#N/A	#N/A	#N/A	3.60554	1.55826	2.75193	1.35398	3.71549	2.13705	2.38226	2.26997	2.71348	#N/A	#N/A	1.4101	#N/A	1.18278	1.65576	3.11396	#N/A	1.36716	#N/A	#N/A	#N/A	#N/A	#N/A	#N/A	#N/A	#N/A	#N/A	#N/A	#N/A	#N/A	#N/A	#N/A	#N/A	#N/A	#N/A	#N/A	#N/A	#N/A	3.96106	#N/A	#N/A	2.78508	2.12458	0.60803	4.27883	#N/A	0.466611	#N/A	#N/A	#N/A	27	ENSG00000234323	LINC01505	lncRNA	long intergenic non-protein coding RNA 1505 [Source:HGNC Symbol;Acc:HGNC:51186]
SLC38A4-AS1	#N/A	#N/A	1.86193	1.43328	2.18393	3.3852	1.39156	0.61172	1.20104	#N/A	0.707929	#N/A	#N/A	1.13332	1.65486	0.881907	0.711428	1.0352	1.09191	1.61222	1.40488	1.38589	#N/A	0.734523	0.489182	#N/A	1.40267	1.27028	0.760707	#N/A	1.27462	0.996469	0.84149	0.78013	#N/A	#N/A	#N/A	#N/A	#N/A	#N/A	#N/A	#N/A	#N/A	#N/A	#N/A	#N/A	#N/A	#N/A	#N/A	#N/A	#N/A	#N/A	#N/A	#N/A	#N/A	#N/A	#N/A	#N/A	#N/A	#N/A	#N/A	1.12038	#N/A	27	ENSG00000257261	SLC38A4-AS1	lncRNA	SLC38A4 antisense RNA 1 [Source:HGNC Symbol;Acc:HGNC:56178]
PHLDA1	#N/A	#N/A	1.01528	0.206593	0.195463	0.20712	#N/A	0.204555	0.129912	0.431828	#N/A	#N/A	#N/A	#N/A	#N/A	#N/A	#N/A	#N/A	0.114854	#N/A	#N/A	#N/A	#N/A	#N/A	#N/A	#N/A	0.24503	#N/A	0.209114	#N/A	#N/A	#N/A	#N/A	0.124924	1.68866	#N/A	1.66283	2.63165	3.95921	2.82991	2.7616	0.947416	3.49887	0.47743	0.301277	0.359477	2.95165	1.97282	#N/A	3.43611	1.83833	#N/A	#N/A	0.0254584	#N/A	#N/A	#N/A	#N/A	#N/A	#N/A	#N/A	#N/A	#N/A	27	ENSG00000139289	PHLDA1	protein_coding	pleckstrin homology like domain family A member 1 [Source:HGNC Symbol;Acc:HGNC:8933]
POMT2	#N/A	#N/A	1.14568	0.891876	#N/A	2.86263	#N/A	1.16665	1.4145	0.699235	#N/A	#N/A	#N/A	#N/A	#N/A	#N/A	#N/A	#N/A	#N/A	#N/A	#N/A	#N/A	#N/A	#N/A	#N/A	#N/A	1.54209	1.56489	1.11635	#N/A	#N/A	#N/A	#N/A	#N/A	0.981558	#N/A	0.634913	0.864685	0.58093	0.79287	0.740316	0.925356	0.675421	0.976889	0.705804	0.801947	0.706922	0.759601	1.1441	0.9901	0.613475	#N/A	#N/A	#N/A	#N/A	#N/A	#N/A	#N/A	#N/A	#N/A	#N/A	2.31251	1.56307	27	ENSG00000009830	POMT2	protein_coding	protein O-mannosyltransferase 2 [Source:HGNC Symbol;Acc:HGNC:19743]
CROCC	#N/A	#N/A	0.785165	0.824585	1.10618	0.747805	1.50935	0.799554	#N/A	0.700509	1.74316	#N/A	#N/A	#N/A	#N/A	#N/A	#N/A	#N/A	#N/A	#N/A	#N/A	#N/A	#N/A	#N/A	#N/A	1.21057	0.851699	1.04558	2.26369	#N/A	#N/A	#N/A	#N/A	#N/A	0.823688	#N/A	0.38379	0.851644	0.510486	0.693039	0.792827	0.955087	0.544503	0.662665	0.495662	1.28174	0.531042	0.620931	#N/A	0.596005	1.00639	#N/A	#N/A	#N/A	#N/A	#N/A	#N/A	#N/A	#N/A	#N/A	#N/A	#N/A	#N/A	27	ENSG00000058453	CROCC	protein_coding	ciliary rootlet coiled-coil, rootletin [Source:HGNC Symbol;Acc:HGNC:21299]
P2RX4	#N/A	#N/A	0.993629	1.12278	1.45659	#N/A	1.42952	1.15323	#N/A	1.84426	#N/A	#N/A	#N/A	#N/A	0.776018	#N/A	#N/A	#N/A	#N/A	#N/A	#N/A	#N/A	1.08511	#N/A	#N/A	#N/A	#N/A	#N/A	#N/A	#N/A	#N/A	0.908505	#N/A	1.56537	4.58172	2.26335	4.26444	4.97908	6.14846	5.31713	5.68718	3.35769	6.93137	4.30418	6.52379	3.27519	5.2062	5.8726	1.25162	6.12674	4.34947	#N/A	#N/A	#N/A	#N/A	#N/A	#N/A	#N/A	#N/A	#N/A	#N/A	#N/A	#N/A	27	ENSG00000135124	P2RX4	protein_coding	purinergic receptor P2X 4 [Source:HGNC Symbol;Acc:HGNC:8535]
CPSF4	#N/A	#N/A	1.31293	1.43908	1.23768	1.52275	1.33233	0.9921	1.65436	#N/A	2.23801	#N/A	0.7294	0.756451	#N/A	#N/A	#N/A	0.883906	1.12724	#N/A	#N/A	#N/A	#N/A	#N/A	#N/A	#N/A	#N/A	#N/A	#N/A	0.933736	#N/A	#N/A	#N/A	#N/A	0.682447	#N/A	0.79939	0.811888	0.622582	0.537934	0.662616	1.0743	#N/A	0.571463	#N/A	0.841124	#N/A	0.714921	1.44278	#N/A	0.829621	1.08645	#N/A	#N/A	0.680127	#N/A	#N/A	#N/A	#N/A	#N/A	#N/A	#N/A	#N/A	27	ENSG00000160917	CPSF4	protein_coding	cleavage and polyadenylation specific factor 4 [Source:HGNC Symbol;Acc:HGNC:2327]
DRAP1	#N/A	#N/A	0.444481	#N/A	0.14094	0.175443	#N/A	0.143314	0.1197	#N/A	#N/A	#N/A	#N/A	0.54089	#N/A	0.143299	#N/A	0.149038	#N/A	#N/A	#N/A	#N/A	0.165958	#N/A	#N/A	0.0940989	#N/A	#N/A	#N/A	#N/A	0.378778	#N/A	#N/A	#N/A	0.253542	#N/A	0.268744	0.234155	0.695586	0.606687	0.294597	0.226259	0.484802	0.209881	0.200021	0.195208	0.240934	0.234665	0.175915	0.255085	0.619578	#N/A	#N/A	#N/A	#N/A	#N/A	#N/A	#N/A	#N/A	#N/A	#N/A	#N/A	#N/A	27	ENSG00000175550	DRAP1	protein_coding	DR1 associated protein 1 [Source:HGNC Symbol;Acc:HGNC:3019]
PWWP3A	#N/A	#N/A	#N/A	#N/A	0.700924	#N/A	#N/A	0.718453	#N/A	1.06374	1.67781	#N/A	#N/A	#N/A	#N/A	#N/A	#N/A	#N/A	#N/A	#N/A	#N/A	#N/A	#N/A	#N/A	#N/A	1.09158	1.48487	1.46105	2.38998	#N/A	#N/A	#N/A	#N/A	#N/A	1.68582	1.7461	1.79174	1.68909	1.3788	1.50021	1.58321	2.01718	1.51245	1.41905	1.66937	1.84891	1.57909	1.53445	2.69753	1.56718	1.6969	#N/A	#N/A	#N/A	#N/A	#N/A	#N/A	#N/A	#N/A	#N/A	#N/A	1.38488	1.53613	27	ENSG00000160953	PWWP3A	protein_coding	PWWP domain containing 3A, DNA repair factor [Source:HGNC Symbol;Acc:HGNC:29641]
FADS1	#N/A	#N/A	1.14157	2.5038	1.05399	#N/A	1.57651	1.08217	1.3902	2.23659	1.50657	#N/A	#N/A	#N/A	0.848632	#N/A	#N/A	#N/A	#N/A	#N/A	#N/A	#N/A	#N/A	#N/A	#N/A	#N/A	#N/A	#N/A	#N/A	#N/A	#N/A	#N/A	#N/A	#N/A	5.41883	1.056	4.85324	4.7701	5.61561	5.03386	6.1386	4.24298	5.41085	4.44898	4.38416	2.96173	3.94057	4.46295	1.85872	4.57712	5.48975	#N/A	#N/A	#N/A	#N/A	#N/A	#N/A	#N/A	#N/A	#N/A	#N/A	1.23622	#N/A	27	ENSG00000149485	FADS1	protein_coding	fatty acid desaturase 1 [Source:HGNC Symbol;Acc:HGNC:3574]
LINC02055	#N/A	#N/A	#N/A	#N/A	1.22834	0.836454	#N/A	0.878654	#N/A	#N/A	0.522186	0.23416	#N/A	#N/A	#N/A	#N/A	#N/A	#N/A	0.349335	#N/A	#N/A	#N/A	#N/A	#N/A	#N/A	#N/A	#N/A	0.788411	0.834628	0.52087	1.53943	#N/A	1.13331	#N/A	2.42721	#N/A	1.58827	3.04778	2.72885	3.1834	2.99361	2.60533	2.36611	2.31112	1.68485	1.71323	2.11408	2.32231	#N/A	1.97822	2.96742	#N/A	#N/A	#N/A	#N/A	#N/A	#N/A	#N/A	#N/A	#N/A	#N/A	1.08103	#N/A	27	ENSG00000254101	LINC02055	lncRNA	long intergenic non-protein coding RNA 2055 [Source:HGNC Symbol;Acc:HGNC:52895]
VIT	#N/A	#N/A	3.89547	1.05874	0.819291	0.518205	0.32748	1.10539	0.323085	#N/A	0.287418	#N/A	#N/A	#N/A	#N/A	#N/A	#N/A	#N/A	#N/A	#N/A	#N/A	#N/A	#N/A	#N/A	#N/A	#N/A	1.30201	0.797813	#N/A	#N/A	#N/A	#N/A	#N/A	#N/A	6.19253	#N/A	3.17871	6.15354	4.71364	3.21198	5.44901	3.29981	5.20606	3.90284	4.35593	0.812658	4.17542	5.14682	#N/A	4.55338	4.61007	#N/A	#N/A	#N/A	0.150608	#N/A	#N/A	#N/A	#N/A	#N/A	#N/A	#N/A	0.362399	27	ENSG00000205221	VIT	protein_coding	vitrin [Source:HGNC Symbol;Acc:HGNC:12697]
TPR	#N/A	#N/A	#N/A	#N/A	0.467754	#N/A	#N/A	0.477527	1.43815	0.659357	0.966468	0.952066	#N/A	#N/A	#N/A	#N/A	#N/A	#N/A	#N/A	0.832329	#N/A	#N/A	#N/A	#N/A	#N/A	#N/A	0.692103	0.748935	0.528817	#N/A	#N/A	#N/A	#N/A	#N/A	0.730619	1.05642	1.06405	0.689248	1.00014	0.816888	0.745582	1.06073	0.627209	0.71869	0.758436	1.17124	0.713031	0.796309	0.775761	0.763552	0.799454	#N/A	#N/A	#N/A	#N/A	#N/A	#N/A	#N/A	#N/A	#N/A	#N/A	#N/A	#N/A	27	ENSG00000047410	TPR	protein_coding	translocated promoter region, nuclear basket protein [Source:HGNC Symbol;Acc:HGNC:12017]
SSR3	#N/A	#N/A	2.37448	1.77867	1.88569	#N/A	1.11783	0.73234	1.00272	2.95223	0.707041	#N/A	#N/A	#N/A	#N/A	#N/A	#N/A	#N/A	#N/A	#N/A	#N/A	#N/A	#N/A	#N/A	#N/A	#N/A	#N/A	#N/A	#N/A	#N/A	#N/A	#N/A	#N/A	#N/A	3.70168	1.24777	5.71974	4.81896	5.33882	5.21283	4.45774	4.27107	6.79478	5.40003	5.64118	6.09235	4.9052	4.38135	0.823068	5.49193	4.06769	#N/A	#N/A	#N/A	#N/A	#N/A	#N/A	0.324345	#N/A	#N/A	0.787737	#N/A	#N/A	27	ENSG00000114850	SSR3	protein_coding	signal sequence receptor subunit 3 [Source:HGNC Symbol;Acc:HGNC:11325]
LTBP4	#N/A	#N/A	1.44775	#N/A	1.27686	0.819294	#N/A	0.80927	#N/A	1.40845	#N/A	#N/A	#N/A	#N/A	#N/A	#N/A	#N/A	#N/A	#N/A	#N/A	#N/A	#N/A	#N/A	#N/A	#N/A	1.30963	1.63078	1.22155	2.18291	#N/A	#N/A	#N/A	#N/A	#N/A	5.89501	6.01934	5.08406	6.66043	5.55614	5.20551	6.9194	4.69368	7.34577	6.13843	6.15801	5.13992	6.2284	6.17829	1.05646	5.88549	5.1472	#N/A	#N/A	#N/A	#N/A	#N/A	#N/A	#N/A	#N/A	#N/A	#N/A	#N/A	1.27422	27	ENSG00000090006	LTBP4	protein_coding	latent transforming growth factor beta binding protein 4 [Source:HGNC Symbol;Acc:HGNC:6717]
ATXN10	#N/A	#N/A	0.524445	0.536838	0.748006	1.00441	0.52546	0.392313	1.0708	0.359155	1.40436	#N/A	#N/A	#N/A	#N/A	#N/A	#N/A	#N/A	#N/A	0.974105	#N/A	#N/A	#N/A	#N/A	#N/A	#N/A	#N/A	#N/A	0.707407	#N/A	#N/A	#N/A	#N/A	#N/A	0.33643	#N/A	0.305995	0.306687	0.366101	0.345174	0.314722	0.4064	0.249356	0.278107	0.369394	0.789505	0.247375	0.336017	1.07462	0.318929	#N/A	#N/A	#N/A	#N/A	#N/A	#N/A	#N/A	#N/A	#N/A	#N/A	#N/A	0.514378	#N/A	27	ENSG00000130638	ATXN10	protein_coding	ataxin 10 [Source:HGNC Symbol;Acc:HGNC:10549]
#270190	#N/A	#N/A	0.6778	#N/A	#N/A	#N/A	0.123575	0.141642	#N/A	0.45689	#N/A	#N/A	#N/A	#N/A	#N/A	0.14892	0.0729108	#N/A	#N/A	#N/A	#N/A	#N/A	#N/A	#N/A	#N/A	#N/A	0.195797	0.170748	0.177466	#N/A	0.463098	#N/A	#N/A	0.115373	1.15644	0.147201	1.50201	2.88698	2.91504	1.32476	4.11416	0.245592	4.07833	0.57986	0.25054	0.214403	4.07572	0.672709	#N/A	0.660658	0.92862	#N/A	#N/A	#N/A	#N/A	#N/A	#N/A	#N/A	#N/A	#N/A	#N/A	#N/A	#N/A	27	ENSG00000270190		lncRNA	novel transcript
P3H3	#N/A	#N/A	1.96837	0.405116	0.557044	0.417759	#N/A	0.515995	0.155266	1.01896	#N/A	#N/A	#N/A	#N/A	#N/A	#N/A	#N/A	#N/A	#N/A	#N/A	#N/A	#N/A	#N/A	#N/A	#N/A	0.158383	0.494824	#N/A	0.409453	#N/A	#N/A	#N/A	#N/A	#N/A	4.35034	#N/A	5.02604	5.53809	4.94973	5.04459	5.73827	1.64427	5.49998	3.81292	1.47964	0.534021	5.52443	5.58922	0.234928	5.92016	5.75684	#N/A	#N/A	#N/A	#N/A	#N/A	#N/A	#N/A	#N/A	#N/A	#N/A	0.26278	#N/A	27	ENSG00000110811	P3H3	protein_coding	prolyl 3-hydroxylase 3 [Source:HGNC Symbol;Acc:HGNC:19318]
DENND6A	#N/A	#N/A	#N/A	#N/A	#N/A	0.703253	0.829459	0.425141	#N/A	0.792829	1.10706	0.699304	#N/A	#N/A	#N/A	#N/A	#N/A	#N/A	#N/A	0.811214	#N/A	#N/A	#N/A	#N/A	#N/A	1.04211	0.686117	#N/A	0.782042	#N/A	#N/A	#N/A	#N/A	#N/A	0.9178	1.12453	0.934317	0.880729	1.01897	0.921779	0.788203	1.04278	0.983242	1.04847	1.22272	1.4508	1.08689	1.1355	1.66075	1.02528	0.800066	#N/A	#N/A	#N/A	#N/A	#N/A	#N/A	#N/A	#N/A	#N/A	#N/A	#N/A	#N/A	27	ENSG00000174839	DENND6A	protein_coding	DENN domain containing 6A [Source:HGNC Symbol;Acc:HGNC:26635]
#259133	#N/A	#N/A	0.207567	#N/A	#N/A	0.155186	0.10161	0.117757	#N/A	#N/A	#N/A	#N/A	#N/A	0.207694	#N/A	0.0965465	#N/A	#N/A	#N/A	#N/A	#N/A	0.0867789	#N/A	#N/A	#N/A	#N/A	0.176233	0.149386	#N/A	#N/A	0.120616	#N/A	#N/A	#N/A	0.823446	#N/A	0.559286	1.13961	0.767723	1.06168	1.58142	0.167901	1.39749	0.310582	0.123206	0.152103	1.61417	0.744715	#N/A	0.918101	0.847263	#N/A	#N/A	#N/A	0.0430268	#N/A	#N/A	#N/A	#N/A	#N/A	#N/A	0.144287	#N/A	27	ENSG00000259133		lncRNA	novel transcript, antisense to TMEM260
P3H4	#N/A	#N/A	1.71313	1.05395	0.658168	0.792784	0.345796	0.847041	#N/A	1.0108	0.316313	#N/A	#N/A	#N/A	#N/A	#N/A	#N/A	#N/A	#N/A	#N/A	#N/A	#N/A	#N/A	#N/A	#N/A	0.222001	0.878311	0.485317	0.587948	#N/A	#N/A	#N/A	#N/A	#N/A	1.21774	#N/A	1.98435	1.37673	2.2708	1.03153	1.36383	1.47336	2.31682	1.31026	1.74472	1.19374	2.16342	1.70214	#N/A	2.18558	1.67253	#N/A	#N/A	#N/A	#N/A	#N/A	#N/A	#N/A	#N/A	#N/A	#N/A	#N/A	#N/A	27	ENSG00000141696	P3H4	protein_coding	prolyl 3-hydroxylase family member 4 (inactive) [Source:HGNC Symbol;Acc:HGNC:16946]
RNASE4	#N/A	#N/A	0.36946	0.132525	#N/A	#N/A	0.119395	0.211945	#N/A	0.174383	0.0911924	#N/A	#N/A	#N/A	#N/A	#N/A	#N/A	#N/A	#N/A	#N/A	#N/A	#N/A	#N/A	#N/A	#N/A	#N/A	0.185851	#N/A	0.167304	#N/A	#N/A	#N/A	0.119716	#N/A	0.268149	0.127463	0.266206	0.272283	0.276503	0.269507	0.320311	0.24229	0.31152	0.248635	0.238297	0.178804	0.285235	0.274202	0.185187	0.275287	0.270469	#N/A	#N/A	#N/A	#N/A	#N/A	#N/A	#N/A	#N/A	#N/A	0.0435425	#N/A	#N/A	27	ENSG00000258818	RNASE4	protein_coding	ribonuclease A family member 4 [Source:HGNC Symbol;Acc:HGNC:10047]
EMD	#N/A	#N/A	2.90142	0.753024	0.293622	0.273001	0.224559	0.531981	#N/A	0.917555	0.180669	0.116144	#N/A	0.994821	#N/A	0.877728	#N/A	0.270028	#N/A	#N/A	#N/A	#N/A	#N/A	#N/A	#N/A	#N/A	0.689351	0.42907	0.490505	#N/A	0.575618	#N/A	0.589245	#N/A	#N/A	#N/A	1.99665	#N/A	1.29346	#N/A	#N/A	0.854076	1.51846	0.915941	1.21352	0.864943	1.69441	1.4104	#N/A	1.62067	#N/A	#N/A	#N/A	#N/A	#N/A	#N/A	#N/A	#N/A	#N/A	#N/A	#N/A	#N/A	#N/A	27	ENSG00000102119	EMD	protein_coding	emerin [Source:HGNC Symbol;Acc:HGNC:3331]
RTN4RL2	#N/A	#N/A	1.84891	0.327508	0.303856	#N/A	#N/A	0.434961	#N/A	0.979055	#N/A	#N/A	#N/A	1.83705	0.456113	0.533254	#N/A	0.265125	#N/A	#N/A	#N/A	#N/A	0.456008	#N/A	#N/A	#N/A	#N/A	0.233933	#N/A	#N/A	1.13254	#N/A	#N/A	#N/A	2.52278	#N/A	2.536	2.76621	2.78899	2.6981	2.81058	1.42066	2.2713	1.17894	1.80133	0.460459	2.05056	1.88572	#N/A	2.20599	2.67074	#N/A	#N/A	#N/A	#N/A	#N/A	#N/A	#N/A	#N/A	#N/A	#N/A	#N/A	#N/A	27	ENSG00000186907	RTN4RL2	protein_coding	reticulon 4 receptor like 2 [Source:HGNC Symbol;Acc:HGNC:23053]
CFAP221	#N/A	#N/A	0.255597	0.124491	0.155487	#N/A	#N/A	0.123675	#N/A	0.159997	#N/A	#N/A	#N/A	0.214761	0.117058	0.137436	#N/A	0.142234	#N/A	#N/A	#N/A	#N/A	0.110762	#N/A	#N/A	#N/A	0.186197	#N/A	0.168546	#N/A	#N/A	#N/A	#N/A	#N/A	0.214783	#N/A	0.567211	0.889415	1.8227	0.785674	2.67993	0.564389	3.27774	0.375013	0.200339	#N/A	2.17805	0.721284	#N/A	1.40227	1.31748	0.0779489	#N/A	#N/A	#N/A	#N/A	#N/A	#N/A	#N/A	#N/A	#N/A	#N/A	#N/A	27	ENSG00000163075	CFAP221	protein_coding	cilia and flagella associated protein 221 [Source:HGNC Symbol;Acc:HGNC:33720]
C22orf23	#N/A	#N/A	#N/A	#N/A	#N/A	#N/A	#N/A	0.970361	#N/A	#N/A	#N/A	#N/A	#N/A	1.56635	0.925547	#N/A	#N/A	1.10543	0.38504	#N/A	#N/A	#N/A	#N/A	0.278572	0.212135	#N/A	1.98048	0.941803	0.925069	#N/A	1.63268	#N/A	#N/A	#N/A	#N/A	#N/A	1.30482	0.960666	0.957661	1.39779	0.96766	0.845011	1.11966	0.969661	1.07727	1.6994	1.07674	1.25374	0.750995	1.18094	0.901962	#N/A	#N/A	#N/A	#N/A	#N/A	#N/A	#N/A	#N/A	#N/A	#N/A	0.936005	#N/A	27	ENSG00000128346	C22orf23	protein_coding	chromosome 22 open reading frame 23 [Source:HGNC Symbol;Acc:HGNC:18589]
#284633	#N/A	#N/A	#N/A	#N/A	#N/A	#N/A	#N/A	0.530675	#N/A	1.05396	#N/A	#N/A	#N/A	2.29536	0.399659	0.467148	#N/A	0.301142	#N/A	#N/A	#N/A	0.124857	0.310861	#N/A	#N/A	0.1416	#N/A	#N/A	0.25271	#N/A	#N/A	#N/A	#N/A	#N/A	2.70975	0.102561	1.89788	2.28566	2.23467	1.90845	2.70178	2.16727	2.77793	2.30489	1.38787	0.455599	2.87063	2.84182	#N/A	2.24426	2.14536	2.04124	#N/A	#N/A	#N/A	#N/A	#N/A	#N/A	#N/A	#N/A	#N/A	#N/A	#N/A	27	ENSG00000284633		lncRNA	novel transcript, antisense to PDGFB
MSI2	#N/A	#N/A	1.09593	#N/A	0.965901	2.00806	0.73178	0.443168	0.805319	#N/A	#N/A	#N/A	#N/A	3.27496	2.09211	2.21143	1.02646	3.14017	2.11397	6.98001	2.10455	2.75288	#N/A	1.66859	1.71885	#N/A	1.55457	1.45568	1.25475	#N/A	#N/A	#N/A	#N/A	#N/A	#N/A	#N/A	#N/A	#N/A	#N/A	#N/A	#N/A	#N/A	#N/A	#N/A	#N/A	#N/A	#N/A	#N/A	#N/A	#N/A	#N/A	1.7283	#N/A	1.14378	2.8486	0.953036	1.69283	2.59594	#N/A	0.98024	#N/A	#N/A	#N/A	27	ENSG00000153944	MSI2	protein_coding	musashi RNA binding protein 2 [Source:HGNC Symbol;Acc:HGNC:18585]
DENND6A-AS1	#N/A	#N/A	0.475931	#N/A	#N/A	0.921952	#N/A	0.573174	0.890934	0.965531	1.17112	1.09927	#N/A	#N/A	#N/A	#N/A	#N/A	#N/A	#N/A	#N/A	#N/A	#N/A	#N/A	#N/A	#N/A	1.32066	2.01764	0.867942	1.20738	#N/A	#N/A	#N/A	#N/A	#N/A	0.587052	#N/A	1.01417	0.741254	0.838919	0.692449	0.547778	0.753144	0.732535	1.00285	0.805575	0.829066	0.747943	0.873071	1.17519	0.800319	0.590434	#N/A	#N/A	#N/A	#N/A	#N/A	#N/A	#N/A	#N/A	#N/A	#N/A	#N/A	#N/A	27	ENSG00000239801	DENND6A-AS1	lncRNA	DENND6A antisense RNA 1 [Source:HGNC Symbol;Acc:HGNC:41152]
HNRNPH3	#N/A	#N/A	0.563056	#N/A	0.567331	#N/A	1.05523	#N/A	1.41932	0.911835	1.56786	1.2445	#N/A	#N/A	#N/A	#N/A	#N/A	#N/A	#N/A	1.41881	#N/A	#N/A	#N/A	#N/A	#N/A	#N/A	#N/A	0.643603	#N/A	#N/A	#N/A	#N/A	#N/A	#N/A	0.766205	1.00671	1.26569	0.821206	1.10658	0.800115	0.681898	0.961262	0.738916	0.789255	0.918417	1.07857	0.856301	0.766076	1.15031	0.728203	0.759216	#N/A	#N/A	#N/A	#N/A	#N/A	#N/A	#N/A	#N/A	#N/A	0.540973	#N/A	#N/A	27	ENSG00000096746	HNRNPH3	protein_coding	heterogeneous nuclear ribonucleoprotein H3 [Source:HGNC Symbol;Acc:HGNC:5043]
KIF16B	#N/A	#N/A	0.436132	0.521395	0.976492	0.861121	#N/A	#N/A	0.997484	#N/A	1.14407	#N/A	#N/A	#N/A	#N/A	#N/A	0.70433	#N/A	#N/A	#N/A	#N/A	#N/A	#N/A	#N/A	#N/A	#N/A	#N/A	#N/A	#N/A	1.60033	#N/A	#N/A	#N/A	#N/A	0.417224	#N/A	0.436162	0.382483	0.621098	0.583439	0.394367	0.615502	0.399269	0.388246	0.458937	0.654936	0.399523	0.563862	0.761502	0.418174	0.441769	#N/A	#N/A	#N/A	#N/A	#N/A	#N/A	0.607677	#N/A	#N/A	#N/A	1.25585	0.917293	27	ENSG00000089177	KIF16B	protein_coding	kinesin family member 16B [Source:HGNC Symbol;Acc:HGNC:15869]
ADNP	#N/A	#N/A	0.35023	#N/A	#N/A	0.556415	0.572859	#N/A	0.871874	0.435171	0.85843	#N/A	#N/A	#N/A	#N/A	0.40449	#N/A	#N/A	#N/A	#N/A	#N/A	#N/A	0.453971	#N/A	#N/A	#N/A	0.573645	0.880474	0.652111	#N/A	#N/A	#N/A	#N/A	#N/A	0.496717	#N/A	0.40347	0.46322	0.412712	0.3883	0.424234	0.72658	0.397358	0.532592	0.543655	0.545864	0.447028	0.561445	1.3375	0.321613	0.514085	#N/A	#N/A	#N/A	#N/A	#N/A	#N/A	#N/A	#N/A	#N/A	#N/A	#N/A	#N/A	27	ENSG00000101126	ADNP	protein_coding	activity dependent neuroprotector homeobox [Source:HGNC Symbol;Acc:HGNC:15766]
CMAS	#N/A	#N/A	1.05242	#N/A	1.11822	#N/A	1.47899	#N/A	1.47444	1.65156	1.3826	1.22412	#N/A	#N/A	#N/A	#N/A	#N/A	#N/A	#N/A	#N/A	#N/A	#N/A	#N/A	#N/A	#N/A	#N/A	1.17624	1.60487	1.22779	#N/A	#N/A	#N/A	#N/A	#N/A	3.14965	2.85781	3.29738	3.23237	4.44587	3.57147	3.10495	2.74093	3.36381	2.68229	3.06568	2.4642	2.61152	2.71548	#N/A	2.84109	2.60811	#N/A	#N/A	#N/A	#N/A	#N/A	#N/A	#N/A	#N/A	#N/A	#N/A	1.42921	#N/A	27	ENSG00000111726	CMAS	protein_coding	cytidine monophosphate N-acetylneuraminic acid synthetase [Source:HGNC Symbol;Acc:HGNC:18290]
#286895	#N/A	#N/A	1.30004	1.04216	#N/A	0.54645	#N/A	#N/A	0.323519	0.727083	#N/A	#N/A	#N/A	#N/A	#N/A	#N/A	#N/A	0.665287	0.365841	#N/A	#N/A	#N/A	#N/A	#N/A	#N/A	0.247173	0.778756	#N/A	#N/A	#N/A	#N/A	#N/A	#N/A	#N/A	1.28079	0.269769	1.04978	1.80175	1.5424	1.70579	1.62281	0.874241	1.42779	1.36109	1.63498	1.39746	0.879996	1.14412	#N/A	1.71678	2.28841	#N/A	#N/A	#N/A	#N/A	0.0623809	#N/A	#N/A	#N/A	#N/A	#N/A	0.376984	#N/A	27	ENSG00000286895		lncRNA	novel transcript
ETNK1	#N/A	#N/A	0.287078	#N/A	#N/A	0.597779	0.879232	#N/A	0.658428	0.468797	#N/A	0.951309	#N/A	#N/A	0.426551	#N/A	#N/A	#N/A	#N/A	#N/A	#N/A	#N/A	0.477209	0.758129	#N/A	0.673662	#N/A	#N/A	#N/A	#N/A	#N/A	#N/A	#N/A	#N/A	0.480898	#N/A	0.624701	0.517793	0.560116	0.56694	0.432036	0.734503	0.463222	0.419001	0.612086	0.807897	0.46977	0.516999	0.978989	0.575326	0.485424	#N/A	#N/A	#N/A	#N/A	#N/A	#N/A	#N/A	#N/A	#N/A	#N/A	0.635104	#N/A	27	ENSG00000139163	ETNK1	protein_coding	ethanolamine kinase 1 [Source:HGNC Symbol;Acc:HGNC:24649]
TMBIM6	#N/A	#N/A	#N/A	#N/A	#N/A	#N/A	#N/A	#N/A	0.858463	0.625918	1.03643	#N/A	#N/A	0.519016	#N/A	#N/A	#N/A	0.643404	#N/A	#N/A	#N/A	0.771578	#N/A	#N/A	#N/A	1.14614	#N/A	#N/A	#N/A	1.57647	0.67142	#N/A	0.894673	#N/A	1.36212	1.49526	2.31591	1.62502	1.56018	1.41827	1.57791	2.06609	1.25516	1.2444	1.28413	1.13216	1.11509	1.48472	#N/A	1.17887	1.63347	#N/A	#N/A	#N/A	#N/A	#N/A	#N/A	1.00222	#N/A	#N/A	#N/A	#N/A	#N/A	27	ENSG00000139644	TMBIM6	protein_coding	transmembrane BAX inhibitor motif containing 6 [Source:HGNC Symbol;Acc:HGNC:11723]
C2CD2	#N/A	#N/A	#N/A	0.8793	#N/A	#N/A	#N/A	#N/A	#N/A	1.53224	#N/A	0.981281	#N/A	#N/A	#N/A	#N/A	#N/A	#N/A	#N/A	#N/A	#N/A	#N/A	#N/A	#N/A	#N/A	1.26612	0.77335	#N/A	#N/A	#N/A	1.1876	#N/A	1.58701	1.86351	3.66094	3.76485	4.09344	3.9189	4.43196	4.54631	4.06934	3.47755	4.7781	4.15074	4.38661	2.9957	3.93644	4.40445	1.73016	4.59644	3.43244	#N/A	#N/A	#N/A	#N/A	#N/A	#N/A	#N/A	#N/A	#N/A	#N/A	1.77911	1.64344	27	ENSG00000157617	C2CD2	protein_coding	C2 calcium dependent domain containing 2 [Source:HGNC Symbol;Acc:HGNC:1266]
HOXD-AS2	#N/A	#N/A	1.001	#N/A	0.614968	#N/A	#N/A	#N/A	#N/A	0.708985	#N/A	#N/A	#N/A	#N/A	#N/A	#N/A	#N/A	#N/A	#N/A	#N/A	#N/A	#N/A	#N/A	#N/A	#N/A	0.151279	0.380359	0.357823	#N/A	#N/A	0.75694	#N/A	0.515667	0.223833	6.69646	0.169638	6.72927	6.24461	6.63474	7.14266	8.7034	0.742304	9.23125	0.817515	0.647909	0.734279	6.85636	6.9767	#N/A	7.54158	7.24586	#N/A	#N/A	#N/A	#N/A	#N/A	#N/A	#N/A	#N/A	#N/A	#N/A	0.337289	0.22256	27	ENSG00000237380	HOXD-AS2	lncRNA	HOXD cluster antisense RNA 2 [Source:HGNC Symbol;Acc:HGNC:43756]
NORAD	#N/A	#N/A	0.502396	#N/A	0.117165	0.150558	#N/A	#N/A	#N/A	0.424294	#N/A	#N/A	#N/A	0.740574	0.257524	0.179542	#N/A	0.141272	#N/A	#N/A	0.0844725	#N/A	#N/A	#N/A	#N/A	#N/A	#N/A	#N/A	0.119181	#N/A	#N/A	#N/A	#N/A	#N/A	0.215341	0.0749836	0.463548	2.18991	1.73341	1.74825	3.71948	0.208472	2.97221	0.677923	0.196369	0.188033	2.91107	0.483328	0.0716955	2.18357	0.308092	#N/A	#N/A	#N/A	#N/A	#N/A	#N/A	#N/A	#N/A	#N/A	#N/A	#N/A	#N/A	27	ENSG00000260032	NORAD	lncRNA	non-coding RNA activated by DNA damage [Source:HGNC Symbol;Acc:HGNC:44311]
EIF6	#N/A	#N/A	1.45656	#N/A	#N/A	#N/A	#N/A	#N/A	#N/A	1.78386	0.60357	0.406511	#N/A	1.4544	0.862637	1.63136	#N/A	1.22433	#N/A	#N/A	0.591525	#N/A	#N/A	0.395396	#N/A	#N/A	#N/A	2.24261	#N/A	#N/A	#N/A	#N/A	#N/A	#N/A	1.285	#N/A	2.20077	1.79882	1.88298	1.85159	1.99526	1.2304	1.77253	1.57956	2.02621	0.977248	1.56487	1.99536	1.76322	1.82574	1.57576	#N/A	#N/A	#N/A	#N/A	#N/A	#N/A	#N/A	#N/A	#N/A	#N/A	#N/A	#N/A	27	ENSG00000242372	EIF6	protein_coding	eukaryotic translation initiation factor 6 [Source:HGNC Symbol;Acc:HGNC:6159]
SLC12A9	#N/A	#N/A	#N/A	#N/A	#N/A	#N/A	#N/A	#N/A	#N/A	1.11629	#N/A	#N/A	#N/A	1.14554	#N/A	0.907537	1.02572	1.02472	2.16368	#N/A	#N/A	#N/A	1.28549	1.23454	#N/A	#N/A	#N/A	#N/A	#N/A	#N/A	#N/A	#N/A	#N/A	#N/A	3.03961	4.69424	2.34158	2.94903	2.54875	2.86205	3.0429	3.01939	2.63896	2.92817	2.32713	2.94794	2.54054	2.71258	1.3459	2.72544	3.54388	0.735689	#N/A	#N/A	#N/A	#N/A	#N/A	#N/A	#N/A	0.246446	#N/A	#N/A	#N/A	27	ENSG00000146828	SLC12A9	protein_coding	solute carrier family 12 member 9 [Source:HGNC Symbol;Acc:HGNC:17435]
CYB5R3	#N/A	#N/A	#N/A	#N/A	#N/A	#N/A	#N/A	#N/A	#N/A	0.783806	1.51311	#N/A	#N/A	#N/A	#N/A	#N/A	#N/A	#N/A	#N/A	#N/A	#N/A	#N/A	#N/A	#N/A	#N/A	0.882635	1.559	1.47049	1.29155	#N/A	0.694401	#N/A	#N/A	0.892036	1.62068	3.24362	2.12801	1.48256	2.43545	1.95664	1.48949	1.53376	1.75592	1.6133	1.9335	1.2172	1.604	1.5963	1.19838	1.84505	1.22429	#N/A	#N/A	#N/A	#N/A	#N/A	#N/A	#N/A	#N/A	#N/A	#N/A	0.981354	1.44841	27	ENSG00000100243	CYB5R3	protein_coding	cytochrome b5 reductase 3 [Source:HGNC Symbol;Acc:HGNC:2873]
ZNF160	#N/A	#N/A	#N/A	#N/A	#N/A	#N/A	#N/A	#N/A	#N/A	0.709288	#N/A	#N/A	#N/A	0.506139	#N/A	0.600163	#N/A	0.885646	#N/A	1.42407	#N/A	#N/A	0.69072	1.24297	#N/A	1.19044	#N/A	#N/A	#N/A	#N/A	#N/A	#N/A	0.700756	#N/A	1.65196	2.11756	2.09807	1.49289	1.81666	1.59553	1.51234	1.84558	1.63314	1.61151	1.62058	1.89174	1.53512	1.53728	2.50605	1.6077	1.57797	#N/A	#N/A	#N/A	#N/A	#N/A	#N/A	#N/A	#N/A	#N/A	0.711226	#N/A	#N/A	27	ENSG00000170949	ZNF160	protein_coding	zinc finger protein 160 [Source:HGNC Symbol;Acc:HGNC:12948]
SLC17A7	#N/A	#N/A	0.258681	0.122962	0.155396	#N/A	#N/A	#N/A	#N/A	0.159483	#N/A	#N/A	#N/A	#N/A	#N/A	#N/A	#N/A	#N/A	#N/A	#N/A	#N/A	#N/A	#N/A	#N/A	#N/A	#N/A	0.184767	0.162037	0.16905	#N/A	0.13648	#N/A	0.113855	#N/A	0.235943	0.119257	0.20942	0.217901	0.238753	0.23933	0.254882	0.211301	0.653963	0.197223	0.214979	0.187799	0.242657	0.232217	0.165345	0.221115	0.244076	#N/A	#N/A	#N/A	#N/A	#N/A	#N/A	#N/A	#N/A	#N/A	#N/A	0.152347	#N/A	27	ENSG00000104888	SLC17A7	protein_coding	solute carrier family 17 member 7 [Source:HGNC Symbol;Acc:HGNC:16704]
SH2B3	#N/A	#N/A	#N/A	#N/A	#N/A	#N/A	#N/A	#N/A	#N/A	0.697236	#N/A	#N/A	#N/A	0.891717	1.21309	1.09568	#N/A	1.42485	#N/A	3.75825	#N/A	1.17267	1.02182	#N/A	#N/A	#N/A	#N/A	#N/A	#N/A	#N/A	1.68749	2.21665	1.68284	2.04255	1.65057	#N/A	1.62054	1.74808	2.16243	1.73897	1.49517	1.14874	1.92739	1.84066	1.66954	1.39161	1.72182	1.80665	#N/A	2.48314	1.62324	#N/A	#N/A	#N/A	#N/A	#N/A	#N/A	#N/A	#N/A	#N/A	#N/A	#N/A	#N/A	27	ENSG00000111252	SH2B3	protein_coding	SH2B adaptor protein 3 [Source:HGNC Symbol;Acc:HGNC:29605]
MARCHF2	#N/A	#N/A	#N/A	#N/A	#N/A	#N/A	#N/A	#N/A	#N/A	0.780242	0.749326	#N/A	#N/A	0.498799	#N/A	#N/A	1.02741	#N/A	#N/A	#N/A	#N/A	#N/A	0.710667	1.1847	#N/A	1.10277	#N/A	#N/A	#N/A	#N/A	0.6408	#N/A	#N/A	1.07172	1.75321	1.72927	2.24016	1.93695	2.11725	1.92204	1.84722	1.97065	1.93573	2.0231	1.65214	1.9196	1.85403	1.72059	1.48335	2.15439	2.03521	#N/A	#N/A	#N/A	#N/A	#N/A	#N/A	#N/A	#N/A	#N/A	#N/A	1.1645	#N/A	27	ENSG00000099785	MARCHF2	protein_coding	membrane associated ring-CH-type finger 2 [Source:HGNC Symbol;Acc:HGNC:28038]
FAU	#N/A	#N/A	0.0770709	#N/A	0.0543757	#N/A	#N/A	#N/A	#N/A	#N/A	#N/A	#N/A	#N/A	0.0739428	0.0751043	0.0452434	0.0175428	0.0575193	#N/A	#N/A	0.0422837	#N/A	#N/A	#N/A	#N/A	#N/A	0.101031	#N/A	0.0906994	#N/A	#N/A	#N/A	#N/A	#N/A	0.128604	#N/A	0.126413	0.13751	#N/A	0.090832	0.16397	0.124809	0.161627	0.128426	0.105406	0.102316	0.143258	0.135898	0.090447	0.14071	0.11857	0.0256617	#N/A	#N/A	#N/A	#N/A	#N/A	#N/A	#N/A	#N/A	#N/A	0.0939733	#N/A	27	ENSG00000149806	FAU	protein_coding	FAU ubiquitin like and ribosomal protein S30 fusion [Source:HGNC Symbol;Acc:HGNC:3597]
RPL8	#N/A	#N/A	0.0959177	#N/A	#N/A	#N/A	#N/A	#N/A	#N/A	#N/A	#N/A	#N/A	#N/A	0.131464	0.0662208	0.0768349	#N/A	0.0719417	#N/A	#N/A	#N/A	#N/A	#N/A	#N/A	#N/A	#N/A	0.0912577	0.0726719	0.0764868	#N/A	0.0796511	#N/A	0.0564129	#N/A	0.166405	#N/A	0.166732	0.171559	0.132163	0.111309	0.190355	0.110187	0.185778	0.144736	0.130902	0.0979082	0.186153	0.170616	#N/A	0.174539	0.153378	0.0471338	#N/A	#N/A	#N/A	#N/A	#N/A	#N/A	#N/A	#N/A	#N/A	0.0723128	#N/A	27	ENSG00000161016	RPL8	protein_coding	ribosomal protein L8 [Source:HGNC Symbol;Acc:HGNC:10368]
ADGRL4	#N/A	#N/A	#N/A	#N/A	#N/A	#N/A	#N/A	#N/A	#N/A	#N/A	#N/A	#N/A	#N/A	4.07449	1.32481	1.55633	#N/A	2.12936	0.964163	0.722659	1.10327	1.49072	#N/A	#N/A	#N/A	#N/A	#N/A	#N/A	#N/A	#N/A	2.6964	#N/A	1.65493	#N/A	5.56919	1.63983	3.71715	7.23244	2.96497	3.37047	6.33699	4.84682	5.48162	3.9565	4.81684	3.38241	4.56611	4.89725	#N/A	4.16028	6.04683	1.29466	#N/A	#N/A	#N/A	#N/A	#N/A	#N/A	#N/A	#N/A	#N/A	#N/A	#N/A	27	ENSG00000162618	ADGRL4	protein_coding	adhesion G protein-coupled receptor L4 [Source:HGNC Symbol;Acc:HGNC:20822]
PDE2A	#N/A	#N/A	#N/A	#N/A	#N/A	#N/A	#N/A	#N/A	#N/A	#N/A	#N/A	#N/A	#N/A	5.64799	2.91169	0.895626	0.285117	0.578194	#N/A	#N/A	0.333947	0.283764	0.72645	#N/A	#N/A	#N/A	#N/A	#N/A	#N/A	#N/A	2.07112	#N/A	#N/A	#N/A	3.54375	0.325173	2.50659	4.17364	2.53614	2.73897	4.74702	3.65439	4.05154	2.43984	2.98758	1.61492	3.67207	4.01875	#N/A	3.27838	5.33811	1.33971	#N/A	#N/A	#N/A	#N/A	#N/A	#N/A	#N/A	#N/A	#N/A	0.565929	#N/A	27	ENSG00000186642	PDE2A	protein_coding	phosphodiesterase 2A [Source:HGNC Symbol;Acc:HGNC:8777]
LSR	#N/A	#N/A	#N/A	#N/A	#N/A	#N/A	#N/A	#N/A	#N/A	#N/A	#N/A	#N/A	#N/A	2.38736	0.333881	0.504737	0.0952975	0.185512	#N/A	#N/A	#N/A	0.132852	0.287673	#N/A	#N/A	#N/A	0.296692	#N/A	#N/A	#N/A	1.15215	#N/A	0.274022	#N/A	1.90066	0.123177	2.04765	2.30932	2.19195	2.39406	3.05815	1.42515	2.41055	1.93215	1.73228	0.570837	2.18963	2.23627	#N/A	2.13269	2.36744	1.1417	#N/A	#N/A	#N/A	#N/A	#N/A	#N/A	#N/A	#N/A	#N/A	#N/A	#N/A	27	ENSG00000105699	LSR	protein_coding	lipolysis stimulated lipoprotein receptor [Source:HGNC Symbol;Acc:HGNC:29572]
TSPAN13	#N/A	#N/A	#N/A	#N/A	#N/A	#N/A	#N/A	#N/A	#N/A	#N/A	#N/A	#N/A	#N/A	0.215792	0.153865	0.143113	0.0581596	0.15994	0.106189	#N/A	#N/A	0.100852	0.144636	#N/A	#N/A	0.102748	#N/A	#N/A	#N/A	#N/A	0.193274	#N/A	#N/A	#N/A	0.380526	#N/A	0.260002	0.389284	0.279214	0.264776	6.95292	0.241561	4.42986	0.278101	0.244901	0.19954	1.04711	0.534224	#N/A	2.15311	0.844354	0.234723	#N/A	#N/A	#N/A	#N/A	#N/A	#N/A	#N/A	#N/A	#N/A	0.138807	#N/A	27	ENSG00000106537	TSPAN13	protein_coding	tetraspanin 13 [Source:HGNC Symbol;Acc:HGNC:21643]
ESAM-AS1	#N/A	#N/A	#N/A	#N/A	#N/A	#N/A	#N/A	#N/A	#N/A	#N/A	#N/A	#N/A	#N/A	1.59152	1.07619	1.22655	#N/A	0.82244	#N/A	#N/A	0.338643	#N/A	0.882391	#N/A	#N/A	0.333179	1.18909	0.746692	0.680815	#N/A	#N/A	#N/A	#N/A	0.41708	1.7197	0.281758	1.8651	1.64558	1.42024	1.67685	1.68562	1.65008	1.57349	1.02814	1.52435	1.55203	1.31478	1.36085	#N/A	1.22872	1.72658	#N/A	#N/A	#N/A	#N/A	#N/A	#N/A	#N/A	#N/A	#N/A	#N/A	#N/A	#N/A	27	ENSG00000250073	ESAM-AS1	lncRNA	ESAM antisense RNA 1 [Source:HGNC Symbol;Acc:HGNC:55558]
ZBTB46-AS1	#N/A	#N/A	#N/A	#N/A	#N/A	#N/A	#N/A	#N/A	#N/A	#N/A	#N/A	#N/A	#N/A	1.83418	1.24973	#N/A	#N/A	0.683765	0.237925	#N/A	#N/A	#N/A	0.896061	0.137035	#N/A	#N/A	0.824883	#N/A	#N/A	#N/A	2.37758	#N/A	0.483346	0.355567	1.69997	#N/A	2.4711	2.01732	2.37681	1.85135	1.90206	2.13137	2.24391	1.91069	2.79688	1.35111	2.09903	2.32575	#N/A	3.20481	2.23925	#N/A	#N/A	#N/A	#N/A	#N/A	#N/A	#N/A	#N/A	#N/A	#N/A	0.402981	0.325501	27	ENSG00000231208	ZBTB46-AS1	lncRNA	ZBTB46 antisense RNA 1 [Source:HGNC Symbol;Acc:HGNC:40753]
PPARG	#N/A	#N/A	#N/A	#N/A	#N/A	#N/A	#N/A	#N/A	#N/A	#N/A	#N/A	#N/A	#N/A	#N/A	#N/A	#N/A	0.752675	#N/A	#N/A	#N/A	#N/A	#N/A	0.654706	#N/A	#N/A	1.63859	1.66811	1.02933	#N/A	#N/A	2.13986	#N/A	2.53543	1.64401	6.9193	4.07016	4.90211	6.15274	4.60866	5.64582	7.0268	6.1343	6.53724	4.96134	6.17616	4.47088	5.00012	5.74083	1.69555	5.79937	6.04734	#N/A	#N/A	#N/A	#N/A	#N/A	#N/A	#N/A	#N/A	#N/A	#N/A	3.04586	1.413	27	ENSG00000132170	PPARG	protein_coding	peroxisome proliferator activated receptor gamma [Source:HGNC Symbol;Acc:HGNC:9236]
MMRN2	#N/A	#N/A	#N/A	#N/A	#N/A	#N/A	#N/A	#N/A	#N/A	#N/A	#N/A	#N/A	#N/A	3.97167	1.73907	1.31949	#N/A	0.407485	0.160463	0.160737	0.19771	#N/A	#N/A	0.0854662	#N/A	#N/A	0.696944	#N/A	0.493109	#N/A	1.08732	#N/A	#N/A	#N/A	1.76194	0.289928	1.75392	1.44815	1.67393	1.97426	1.07718	1.21673	1.5102	1.35403	1.42105	0.928868	0.928749	1.46632	#N/A	0.980564	1.04756	#N/A	#N/A	#N/A	#N/A	#N/A	#N/A	#N/A	#N/A	#N/A	#N/A	#N/A	#N/A	27	ENSG00000173269	MMRN2	protein_coding	multimerin 2 [Source:HGNC Symbol;Acc:HGNC:19888]
ITGA6	#N/A	#N/A	#N/A	#N/A	#N/A	#N/A	#N/A	#N/A	#N/A	#N/A	#N/A	#N/A	#N/A	5.17002	2.90988	2.91266	#N/A	3.8323	2.95337	2.33935	2.89223	#N/A	#N/A	1.07179	#N/A	#N/A	#N/A	#N/A	1.40425	#N/A	1.89231	#N/A	1.25078	#N/A	1.59874	#N/A	1.64229	1.91656	2.45557	2.1247	1.73056	0.94369	2.81512	1.65434	2.33468	0.831782	2.04055	2.23923	#N/A	2.86475	1.40774	1.28128	#N/A	#N/A	#N/A	#N/A	#N/A	#N/A	#N/A	#N/A	#N/A	#N/A	#N/A	27	ENSG00000091409	ITGA6	protein_coding	integrin subunit alpha 6 [Source:HGNC Symbol;Acc:HGNC:6142]
RCSD1	2.73596	#N/A	#N/A	1.24535	#N/A	#N/A	#N/A	1.17688	0.989642	#N/A	1.16724	1.16454	#N/A	2.87546	3.24868	2.93405	2.29436	3.40232	3.13307	1.99064	3.91685	4.13035	1.12258	3.12806	1.38741	#N/A	#N/A	#N/A	#N/A	#N/A	3.28589	1.25393	2.58611	1.39539	#N/A	#N/A	#N/A	#N/A	#N/A	#N/A	#N/A	0.477229	#N/A	#N/A	#N/A	#N/A	#N/A	#N/A	1.23284	#N/A	0.511886	#N/A	#N/A	#N/A	#N/A	#N/A	#N/A	0.617445	#N/A	#N/A	#N/A	#N/A	#N/A	26	ENSG00000198771	RCSD1	protein_coding	RCSD domain containing 1 [Source:HGNC Symbol;Acc:HGNC:28310]
CHST15	2.86118	#N/A	#N/A	1.89973	#N/A	#N/A	#N/A	#N/A	#N/A	#N/A	#N/A	#N/A	#N/A	3.66553	#N/A	3.39962	3.14656	3.39928	3.65187	3.85807	3.85463	2.25104	0.798565	#N/A	#N/A	#N/A	#N/A	#N/A	#N/A	#N/A	#N/A	#N/A	#N/A	#N/A	1.05073	#N/A	#N/A	1.49856	#N/A	1.57788	2.1327	1.59924	#N/A	#N/A	#N/A	#N/A	#N/A	0.505333	#N/A	#N/A	2.24503	2.84859	#N/A	#N/A	2.33217	1.09419	#N/A	2.1729	1.38411	#N/A	1.27898	4.18579	3.34191	26	ENSG00000182022	CHST15	protein_coding	carbohydrate sulfotransferase 15 [Source:HGNC Symbol;Acc:HGNC:18137]
SASH1	1.67308	4.06656	#N/A	#N/A	#N/A	#N/A	#N/A	#N/A	#N/A	#N/A	#N/A	#N/A	#N/A	#N/A	#N/A	#N/A	#N/A	#N/A	#N/A	#N/A	#N/A	#N/A	#N/A	#N/A	#N/A	1.67993	1.52979	2.08747	1.23349	1.98948	#N/A	#N/A	#N/A	#N/A	3.38921	3.33785	3.46214	3.78123	4.27313	3.74913	3.43457	2.93045	5.23623	4.1206	4.89473	2.96389	4.34193	3.735	1.42054	4.6398	3.07936	#N/A	#N/A	#N/A	#N/A	#N/A	#N/A	#N/A	#N/A	#N/A	#N/A	3.07717	2.99951	26	ENSG00000111961	SASH1	protein_coding	SAM and SH3 domain containing 1 [Source:HGNC Symbol;Acc:HGNC:19182]
MRTFA	1.20635	#N/A	0.353231	#N/A	0.418857	0.934803	#N/A	0.317955	0.688379	#N/A	1.27657	#N/A	#N/A	0.333341	#N/A	#N/A	#N/A	0.363065	0.727796	0.625855	#N/A	#N/A	#N/A	#N/A	#N/A	#N/A	0.560563	0.487683	#N/A	1.13523	0.613531	#N/A	0.616079	0.873598	0.331991	#N/A	#N/A	0.274941	#N/A	0.318458	0.352493	0.739287	#N/A	#N/A	#N/A	#N/A	#N/A	#N/A	0.946309	#N/A	0.362433	#N/A	#N/A	#N/A	#N/A	#N/A	#N/A	#N/A	#N/A	#N/A	#N/A	0.484291	0.943873	26	ENSG00000196588	MRTFA	protein_coding	myocardin related transcription factor A [Source:HGNC Symbol;Acc:HGNC:14334]
TTC39B	2.96928	1.78271	#N/A	#N/A	#N/A	#N/A	#N/A	#N/A	#N/A	1.05759	#N/A	#N/A	#N/A	#N/A	0.560298	#N/A	#N/A	#N/A	#N/A	#N/A	#N/A	#N/A	0.708549	#N/A	#N/A	#N/A	1.96365	3.06759	1.254	#N/A	#N/A	#N/A	#N/A	0.83213	3.01299	2.46152	2.27562	2.84888	2.07114	2.80194	2.98631	3.26658	1.77689	2.16242	1.59999	1.89808	2.03266	2.02154	1.63823	1.45793	3.804	#N/A	#N/A	#N/A	#N/A	#N/A	#N/A	#N/A	#N/A	#N/A	#N/A	#N/A	#N/A	26	ENSG00000155158	TTC39B	protein_coding	tetratricopeptide repeat domain 39B [Source:HGNC Symbol;Acc:HGNC:23704]
MYO15B	2.17485	#N/A	#N/A	#N/A	#N/A	#N/A	#N/A	#N/A	#N/A	0.76072	#N/A	#N/A	#N/A	#N/A	0.752615	#N/A	#N/A	0.528754	#N/A	0.958737	0.905885	#N/A	1.20641	#N/A	#N/A	#N/A	#N/A	#N/A	#N/A	#N/A	#N/A	#N/A	#N/A	#N/A	2.58714	2.71471	2.84123	2.93446	3.4358	3.34779	3.03173	2.44276	3.18396	2.14833	3.07878	2.59112	2.68153	3.193	2.71854	3.00472	3.31042	#N/A	#N/A	#N/A	#N/A	#N/A	#N/A	#N/A	#N/A	#N/A	#N/A	2.89338	1.11561	26	ENSG00000266714	MYO15B	protein_coding	myosin XVB [Source:HGNC Symbol;Acc:HGNC:14083]
TGFBR2	1.20017	#N/A	#N/A	#N/A	0.430414	#N/A	#N/A	#N/A	#N/A	1.25948	#N/A	0.778087	#N/A	#N/A	#N/A	#N/A	#N/A	#N/A	#N/A	#N/A	#N/A	#N/A	#N/A	#N/A	#N/A	0.571701	#N/A	#N/A	#N/A	#N/A	1.5003	1.37252	1.22845	1.28996	5.2107	5.06192	4.54608	5.63629	4.08687	5.38776	7.15296	4.97487	3.57174	3.44951	3.34587	4.16286	2.69439	3.71846	1.66427	2.91825	5.83934	#N/A	#N/A	#N/A	#N/A	#N/A	#N/A	#N/A	#N/A	#N/A	#N/A	#N/A	#N/A	26	ENSG00000163513	TGFBR2	protein_coding	transforming growth factor beta receptor 2 [Source:HGNC Symbol;Acc:HGNC:11773]
FXYD5	0.122002	#N/A	#N/A	#N/A	#N/A	#N/A	#N/A	#N/A	#N/A	#N/A	#N/A	#N/A	#N/A	2.77509	0.801873	0.647461	#N/A	0.265822	0.159944	#N/A	0.197382	#N/A	0.40459	#N/A	#N/A	#N/A	#N/A	#N/A	#N/A	#N/A	2.30713	#N/A	0.37983	#N/A	5.61487	0.162689	6.28059	6.49822	5.36073	6.29783	9.47072	0.523161	8.39279	3.09402	0.565866	0.412231	5.79433	6.52107	#N/A	5.8973	7.15368	#N/A	#N/A	#N/A	#N/A	#N/A	#N/A	#N/A	#N/A	#N/A	#N/A	#N/A	#N/A	26	ENSG00000089327	FXYD5	protein_coding	FXYD domain containing ion transport regulator 5 [Source:HGNC Symbol;Acc:HGNC:4029]
PPFIBP1	1.10779	2.56192	#N/A	#N/A	#N/A	#N/A	#N/A	#N/A	#N/A	#N/A	#N/A	#N/A	#N/A	#N/A	#N/A	#N/A	#N/A	#N/A	#N/A	#N/A	#N/A	#N/A	#N/A	#N/A	#N/A	0.992418	2.31064	2.45682	2.954	1.34808	#N/A	#N/A	#N/A	#N/A	0.386781	0.761257	0.597531	0.559176	0.528809	0.610696	0.500562	0.692268	0.368209	0.474657	0.419433	0.780994	0.361375	0.568808	0.564773	0.481486	0.642715	#N/A	#N/A	#N/A	#N/A	#N/A	#N/A	#N/A	#N/A	#N/A	#N/A	2.91799	3.02039	26	ENSG00000110841	PPFIBP1	protein_coding	PPFIA binding protein 1 [Source:HGNC Symbol;Acc:HGNC:9249]
GPRC5B	2.73543	1.33528	#N/A	#N/A	#N/A	#N/A	#N/A	#N/A	#N/A	#N/A	#N/A	#N/A	#N/A	7.94356	4.48728	7.9629	3.39317	7.04098	3.65516	1.83002	4.46997	4.1753	0.965533	2.27652	1.64303	#N/A	3.04996	1.51602	2.09428	#N/A	4.20137	#N/A	2.45106	#N/A	#N/A	#N/A	#N/A	#N/A	#N/A	#N/A	#N/A	#N/A	#N/A	#N/A	#N/A	#N/A	#N/A	#N/A	#N/A	#N/A	#N/A	2.67629	#N/A	0.867111	2.65586	2.03569	#N/A	1.08397	#N/A	#N/A	#N/A	2.74093	3.747	26	ENSG00000167191	GPRC5B	protein_coding	G protein-coupled receptor class C group 5 member B [Source:HGNC Symbol;Acc:HGNC:13308]
BEND7	1.39504	3.82272	#N/A	#N/A	#N/A	#N/A	#N/A	#N/A	#N/A	#N/A	#N/A	#N/A	#N/A	0.569292	#N/A	0.644596	0.809892	0.891428	0.757622	0.943622	#N/A	#N/A	0.598352	1.38352	#N/A	1.31585	3.52405	4.7477	3.83047	2.0724	0.746122	#N/A	0.774329	#N/A	#N/A	#N/A	#N/A	#N/A	#N/A	#N/A	#N/A	0.700334	#N/A	#N/A	#N/A	0.57574	#N/A	#N/A	0.831455	#N/A	0.359433	0.610287	#N/A	1.44535	#N/A	1.26419	#N/A	#N/A	#N/A	#N/A	#N/A	3.18173	2.76592	26	ENSG00000165626	BEND7	protein_coding	BEN domain containing 7 [Source:HGNC Symbol;Acc:HGNC:23514]
NPDC1	1.77417	1.03496	#N/A	#N/A	#N/A	#N/A	#N/A	#N/A	#N/A	#N/A	#N/A	#N/A	#N/A	#N/A	#N/A	#N/A	#N/A	#N/A	#N/A	#N/A	#N/A	#N/A	#N/A	#N/A	#N/A	0.817372	#N/A	2.03535	1.97432	#N/A	0.740023	#N/A	1.07184	1.18733	4.21307	4.92947	3.69083	4.39021	3.75243	4.495	5.43098	4.39294	5.40082	3.36391	3.75601	3.70382	3.28613	4.36137	1.45523	4.43337	4.34001	#N/A	#N/A	#N/A	#N/A	#N/A	#N/A	#N/A	#N/A	#N/A	#N/A	1.39248	#N/A	26	ENSG00000107281	NPDC1	protein_coding	neural proliferation, differentiation and control 1 [Source:HGNC Symbol;Acc:HGNC:7899]
CAMTA1	0.954916	0.852537	#N/A	#N/A	#N/A	#N/A	#N/A	#N/A	#N/A	#N/A	#N/A	#N/A	#N/A	0.776247	0.873666	0.89497	0.742004	0.817478	1.00477	1.98339	1.30076	1.3992	0.674965	1.18921	0.582675	#N/A	0.613245	0.455763	0.872235	1.1042	0.689221	#N/A	0.743834	#N/A	#N/A	#N/A	#N/A	#N/A	#N/A	#N/A	#N/A	#N/A	#N/A	#N/A	#N/A	#N/A	#N/A	#N/A	#N/A	#N/A	#N/A	0.77517	#N/A	#N/A	0.978805	0.818482	#N/A	1.26277	#N/A	#N/A	#N/A	0.739718	1.63167	26	ENSG00000171735	CAMTA1	protein_coding	calmodulin binding transcription activator 1 [Source:HGNC Symbol;Acc:HGNC:18806]
FRAS1	1.589	1.66057	#N/A	#N/A	#N/A	0.906279	0.642645	1.92802	#N/A	#N/A	#N/A	#N/A	0.564186	4.68866	3.33001	4.94644	1.26705	5.32266	3.56534	5.36938	6.30506	3.81463	#N/A	4.33546	2.49914	#N/A	3.03823	4.53598	2.71734	#N/A	#N/A	#N/A	#N/A	#N/A	#N/A	#N/A	#N/A	#N/A	#N/A	#N/A	#N/A	#N/A	#N/A	#N/A	#N/A	#N/A	#N/A	#N/A	#N/A	#N/A	#N/A	1.29446	#N/A	1.781	2.19984	#N/A	#N/A	2.29005	#N/A	#N/A	#N/A	4.0905	2.15382	26	ENSG00000138759	FRAS1	protein_coding	Fraser extracellular matrix complex subunit 1 [Source:HGNC Symbol;Acc:HGNC:19185]
KIAA1217	0.716934	3.44496	#N/A	#N/A	#N/A	#N/A	#N/A	#N/A	#N/A	#N/A	#N/A	#N/A	#N/A	2.18495	1.98782	1.32179	#N/A	2.05684	2.2144	2.98054	1.00604	2.78763	#N/A	1.42924	#N/A	#N/A	3.47088	3.41506	3.74733	2.78286	1.45971	#N/A	0.752882	#N/A	#N/A	#N/A	#N/A	#N/A	#N/A	#N/A	#N/A	#N/A	#N/A	#N/A	#N/A	#N/A	#N/A	#N/A	#N/A	#N/A	#N/A	3.11183	#N/A	1.84682	3.54205	1.55197	1.72373	2.42697	#N/A	2.34914	#N/A	3.11219	3.34691	26	ENSG00000120549	KIAA1217	protein_coding	KIAA1217 [Source:HGNC Symbol;Acc:HGNC:25428]
USP44	0.236829	#N/A	1.23799	#N/A	0.520622	0.311512	#N/A	#N/A	#N/A	0.809725	0.176092	#N/A	#N/A	#N/A	#N/A	#N/A	#N/A	#N/A	#N/A	#N/A	#N/A	#N/A	#N/A	#N/A	#N/A	0.149536	0.680705	0.310039	0.309887	#N/A	#N/A	#N/A	#N/A	#N/A	4.98149	#N/A	1.92249	4.25161	2.69755	2.79421	3.56113	2.0718	2.89672	3.00413	2.29776	0.733086	3.21622	2.75676	#N/A	2.93295	2.61857	#N/A	#N/A	#N/A	#N/A	#N/A	#N/A	#N/A	#N/A	#N/A	#N/A	#N/A	0.188776	26	ENSG00000136014	USP44	protein_coding	ubiquitin specific peptidase 44 [Source:HGNC Symbol;Acc:HGNC:20064]
RESF1	1.11684	#N/A	#N/A	#N/A	#N/A	#N/A	#N/A	#N/A	#N/A	#N/A	#N/A	#N/A	#N/A	0.678671	0.599976	0.609488	#N/A	0.578577	1.07079	#N/A	0.81544	0.854046	0.602214	#N/A	#N/A	#N/A	#N/A	#N/A	#N/A	#N/A	0.682009	#N/A	#N/A	#N/A	0.918449	#N/A	1.18835	0.860327	0.989685	1.0033	0.890286	0.723136	0.844726	0.895985	1.15213	1.10678	0.735105	0.863426	0.748833	0.851292	0.846629	#N/A	#N/A	#N/A	#N/A	#N/A	#N/A	#N/A	#N/A	#N/A	#N/A	#N/A	#N/A	26	ENSG00000174718	RESF1	protein_coding	retroelement silencing factor 1 [Source:HGNC Symbol;Acc:HGNC:25559]
ETV5	1.31507	#N/A	2.65937	3.42284	3.22614	2.90955	1.19559	2.24739	2.50375	#N/A	#N/A	#N/A	#N/A	#N/A	#N/A	#N/A	#N/A	#N/A	#N/A	#N/A	#N/A	#N/A	#N/A	#N/A	#N/A	#N/A	#N/A	#N/A	#N/A	#N/A	#N/A	#N/A	#N/A	#N/A	5.37989	1.23868	4.34534	4.81226	4.67979	4.42516	5.06924	4.0442	5.19521	#N/A	3.89267	4.46037	4.96148	5.5502	3.4693	4.58886	3.40884	#N/A	#N/A	#N/A	#N/A	#N/A	#N/A	#N/A	#N/A	#N/A	#N/A	3.2153	1.66712	26	ENSG00000244405	ETV5	protein_coding	ETS variant transcription factor 5 [Source:HGNC Symbol;Acc:HGNC:3494]
PLAU	1.04116	0.757452	#N/A	#N/A	#N/A	#N/A	#N/A	#N/A	#N/A	1.0954	#N/A	#N/A	#N/A	#N/A	#N/A	#N/A	#N/A	#N/A	#N/A	#N/A	#N/A	#N/A	#N/A	#N/A	#N/A	0.932799	#N/A	#N/A	1.64723	#N/A	1.42026	#N/A	1.3175	1.54405	5.42173	1.41941	6.0067	6.12321	6.97006	5.69233	8.21733	5.68031	6.61071	4.76545	4.44869	3.68751	4.91816	5.74439	1.53505	4.98881	5.73804	#N/A	#N/A	#N/A	#N/A	#N/A	#N/A	#N/A	#N/A	#N/A	#N/A	#N/A	1.6896	26	ENSG00000122861	PLAU	protein_coding	plasminogen activator, urokinase [Source:HGNC Symbol;Acc:HGNC:9052]
KMT2E	0.767747	#N/A	#N/A	#N/A	#N/A	#N/A	#N/A	#N/A	#N/A	0.280595	0.551103	#N/A	#N/A	0.21678	#N/A	#N/A	#N/A	#N/A	#N/A	0.8366	#N/A	#N/A	0.368089	#N/A	#N/A	#N/A	#N/A	#N/A	#N/A	#N/A	0.276226	#N/A	0.335234	0.411076	0.440095	#N/A	0.318891	0.408437	0.260688	0.363865	0.371205	0.791067	0.281602	0.368163	0.407439	0.768488	0.456493	0.445339	0.850621	0.340221	0.309061	#N/A	#N/A	#N/A	#N/A	#N/A	#N/A	#N/A	#N/A	#N/A	#N/A	0.489229	#N/A	26	ENSG00000005483	KMT2E	protein_coding	lysine methyltransferase 2E (inactive) [Source:HGNC Symbol;Acc:HGNC:18541]
SUSD1	1.49577	#N/A	#N/A	#N/A	0.940377	#N/A	0.956221	1.36265	#N/A	2.02619	#N/A	1.13382	#N/A	#N/A	#N/A	#N/A	#N/A	#N/A	#N/A	#N/A	#N/A	#N/A	#N/A	#N/A	#N/A	#N/A	#N/A	#N/A	#N/A	#N/A	#N/A	#N/A	#N/A	#N/A	6.40017	2.99968	5.27324	7.16952	6.44655	5.98287	7.58786	6.43713	6.16754	9.85269	5.05721	4.6013	5.17256	6.18122	1.17191	5.19095	6.20304	0.943832	#N/A	#N/A	1.07205	#N/A	#N/A	#N/A	#N/A	#N/A	1.43718	#N/A	#N/A	26	ENSG00000106868	SUSD1	protein_coding	sushi domain containing 1 [Source:HGNC Symbol;Acc:HGNC:25413]
#225096	1.64912	#N/A	#N/A	#N/A	#N/A	#N/A	#N/A	#N/A	1.24558	0.754416	0.984184	#N/A	#N/A	#N/A	#N/A	#N/A	#N/A	#N/A	#N/A	#N/A	#N/A	#N/A	#N/A	#N/A	#N/A	#N/A	2.29591	2.77397	3.53849	#N/A	#N/A	#N/A	#N/A	#N/A	4.34388	5.07566	4.01765	4.58847	4.32743	4.35997	5.2951	4.0733	5.9643	4.17264	3.72361	3.34076	4.6865	5.07995	1.05811	4.32517	4.76545	#N/A	#N/A	#N/A	#N/A	#N/A	#N/A	#N/A	#N/A	#N/A	#N/A	3.84685	2.47777	26	ENSG00000225096		lncRNA	novel transcript
RELA	0.322121	#N/A	#N/A	#N/A	#N/A	#N/A	#N/A	#N/A	1.34657	1.17503	#N/A	#N/A	#N/A	#N/A	#N/A	#N/A	#N/A	#N/A	0.59907	#N/A	#N/A	#N/A	1.45263	0.508596	#N/A	0.580837	#N/A	1.82498	1.09221	#N/A	#N/A	#N/A	#N/A	#N/A	2.80299	0.864225	3.30786	3.15859	2.94035	3.43338	3.3342	4.40664	3.0819	2.35425	3.1496	2.00229	2.73717	2.43891	1.4711	2.99046	3.10203	#N/A	#N/A	#N/A	#N/A	#N/A	#N/A	#N/A	#N/A	#N/A	#N/A	#N/A	#N/A	26	ENSG00000173039	RELA	protein_coding	RELA proto-oncogene, NF-kB subunit [Source:HGNC Symbol;Acc:HGNC:9955]
STIMATE	1.30074	#N/A	1.86463	1.04114	1.4256	1.10188	1.34848	0.935434	1.38028	#N/A	1.22313	#N/A	1.05233	1.48746	1.20447	0.818623	1.23345	1.67192	1.4475	1.09481	1.3364	1.47976	0.878008	1.30957	#N/A	#N/A	0.898547	#N/A	#N/A	#N/A	0.986076	#N/A	#N/A	#N/A	#N/A	1.14411	#N/A	#N/A	#N/A	#N/A	#N/A	#N/A	#N/A	#N/A	#N/A	#N/A	#N/A	#N/A	#N/A	#N/A	#N/A	0.510806	#N/A	#N/A	#N/A	#N/A	#N/A	0.966171	#N/A	#N/A	#N/A	#N/A	#N/A	26	ENSG00000213533	STIMATE	protein_coding	STIM activating enhancer [Source:HGNC Symbol;Acc:HGNC:30526]
BAIAP2L1	0.472461	#N/A	#N/A	#N/A	#N/A	#N/A	#N/A	#N/A	#N/A	#N/A	#N/A	#N/A	#N/A	2.81515	2.1492	1.60784	#N/A	1.0432	0.435841	0.329893	0.393598	0.386848	#N/A	#N/A	#N/A	#N/A	#N/A	#N/A	#N/A	#N/A	1.76657	#N/A	#N/A	#N/A	1.40713	#N/A	1.3826	1.71427	2.37275	1.75	1.9288	1.70076	1.74703	2.18397	1.53512	1.09066	1.596	1.75099	#N/A	1.70575	1.97075	#N/A	#N/A	#N/A	#N/A	#N/A	#N/A	#N/A	#N/A	#N/A	#N/A	0.876615	#N/A	26	ENSG00000006453	BAIAP2L1	protein_coding	BAR/IMD domain containing adaptor protein 2 like 1 [Source:HGNC Symbol;Acc:HGNC:21649]
FAR1	0.840237	#N/A	#N/A	#N/A	#N/A	#N/A	#N/A	#N/A	#N/A	0.785216	0.892068	#N/A	#N/A	#N/A	#N/A	#N/A	#N/A	#N/A	#N/A	0.740106	#N/A	#N/A	0.409736	#N/A	#N/A	#N/A	#N/A	#N/A	#N/A	#N/A	0.331766	#N/A	0.420129	0.883693	0.97027	0.927005	1.06758	0.965961	0.99774	1.07841	0.96174	1.27429	0.8441	1.02317	0.974631	1.2764	0.968445	1.01666	1.9942	0.934659	0.948594	#N/A	#N/A	#N/A	#N/A	#N/A	#N/A	#N/A	#N/A	#N/A	#N/A	0.745687	#N/A	26	ENSG00000197601	FAR1	protein_coding	fatty acyl-CoA reductase 1 [Source:HGNC Symbol;Acc:HGNC:26222]
HOPX	0.324417	#N/A	3.29991	0.652837	0.579668	0.424042	0.258162	1.00709	0.361491	#N/A	0.250936	0.1575	#N/A	5.42125	0.970367	1.60971	0.311099	0.432982	0.27655	0.22345	0.25988	0.18657	#N/A	0.149429	#N/A	#N/A	0.875706	0.468203	0.558934	#N/A	3.35795	0.156885	0.521068	#N/A	#N/A	#N/A	#N/A	#N/A	#N/A	#N/A	#N/A	#N/A	#N/A	#N/A	#N/A	#N/A	#N/A	#N/A	#N/A	#N/A	#N/A	#N/A	#N/A	#N/A	#N/A	#N/A	#N/A	#N/A	#N/A	#N/A	#N/A	#N/A	#N/A	26	ENSG00000171476	HOPX	protein_coding	HOP homeobox [Source:HGNC Symbol;Acc:HGNC:24961]
DENND5A	0.7531	#N/A	#N/A	#N/A	#N/A	#N/A	#N/A	#N/A	#N/A	0.843799	#N/A	#N/A	#N/A	#N/A	#N/A	#N/A	#N/A	#N/A	#N/A	#N/A	#N/A	#N/A	0.364712	0.830013	#N/A	0.779366	#N/A	0.450858	#N/A	1.15178	#N/A	#N/A	#N/A	#N/A	1.19762	1.27758	1.11256	1.15909	1.25617	1.29981	1.16238	1.36065	1.16796	1.14752	1.2619	1.07499	1.11241	1.16832	1.18489	1.27385	1.06632	#N/A	#N/A	#N/A	#N/A	#N/A	#N/A	#N/A	#N/A	#N/A	#N/A	1.73479	3.18305	26	ENSG00000184014	DENND5A	protein_coding	DENN domain containing 5A [Source:HGNC Symbol;Acc:HGNC:19344]
CADPS2	0.920124	1.60793	#N/A	#N/A	#N/A	#N/A	#N/A	#N/A	#N/A	#N/A	#N/A	#N/A	#N/A	#N/A	#N/A	#N/A	#N/A	#N/A	#N/A	#N/A	#N/A	#N/A	#N/A	#N/A	#N/A	1.85381	1.93391	1.91662	3.20823	1.73754	#N/A	#N/A	#N/A	#N/A	6.87087	6.86143	5.13202	6.29563	4.5779	5.09681	7.38599	5.88508	6.13524	4.76343	5.86879	5.60267	5.71431	5.64983	1.55594	5.083	6.50797	#N/A	#N/A	#N/A	#N/A	#N/A	#N/A	#N/A	#N/A	#N/A	#N/A	1.7695	3.06493	26	ENSG00000081803	CADPS2	protein_coding	calcium dependent secretion activator 2 [Source:HGNC Symbol;Acc:HGNC:16018]
GIMAP5	0.0913346	#N/A	#N/A	#N/A	#N/A	#N/A	#N/A	#N/A	#N/A	#N/A	#N/A	#N/A	#N/A	0.243258	0.162517	0.134319	0.0731965	0.159239	#N/A	#N/A	0.110816	0.101787	0.151445	#N/A	#N/A	#N/A	#N/A	#N/A	#N/A	#N/A	0.469246	#N/A	#N/A	#N/A	0.26168	#N/A	0.304111	0.267907	1.22181	0.297796	0.292959	0.240942	0.382509	0.231281	0.24072	0.212233	3.73414	0.258359	#N/A	0.544299	0.362327	0.295795	#N/A	#N/A	#N/A	#N/A	#N/A	#N/A	#N/A	#N/A	#N/A	#N/A	#N/A	26	ENSG00000196329	GIMAP5	protein_coding	GTPase, IMAP family member 5 [Source:HGNC Symbol;Acc:HGNC:18005]
CCM2L	0.0927091	#N/A	#N/A	#N/A	#N/A	#N/A	#N/A	#N/A	#N/A	#N/A	#N/A	#N/A	#N/A	0.319067	0.172481	0.139987	#N/A	0.164371	#N/A	#N/A	#N/A	#N/A	0.120102	#N/A	#N/A	0.113938	0.18901	#N/A	0.194791	#N/A	0.206511	#N/A	0.120563	#N/A	0.280358	#N/A	0.471818	0.459107	1.63409	1.40407	7.17687	0.251674	6.56361	0.263052	0.242729	0.219871	0.603284	0.281913	#N/A	0.306576	0.535141	#N/A	#N/A	#N/A	#N/A	#N/A	#N/A	#N/A	#N/A	#N/A	#N/A	#N/A	#N/A	26	ENSG00000101331	CCM2L	protein_coding	CCM2 like scaffold protein [Source:HGNC Symbol;Acc:HGNC:16153]
CSTPP1	0.780628	#N/A	1.2337	#N/A	1.59007	1.52192	1.15161	#N/A	1.67568	0.523117	1.39157	#N/A	0.530639	#N/A	#N/A	#N/A	#N/A	#N/A	#N/A	#N/A	#N/A	#N/A	#N/A	#N/A	#N/A	#N/A	0.888997	0.669812	#N/A	#N/A	#N/A	#N/A	#N/A	#N/A	0.836421	#N/A	0.571208	0.904819	0.909164	0.983138	0.897923	0.669567	0.775884	0.66806	0.900738	#N/A	0.6089	0.800879	#N/A	0.74893	0.863083	#N/A	#N/A	#N/A	#N/A	#N/A	#N/A	#N/A	#N/A	#N/A	0.663241	#N/A	#N/A	26	ENSG00000149179	CSTPP1	protein_coding	centriolar satellite-associated tubulin polyglutamylase complex regulator 1 [Source:HGNC Symbol;Acc:HGNC:28720]
RENBP	0.112401	#N/A	1.04234	#N/A	#N/A	0.215907	#N/A	#N/A	#N/A	0.663306	0.122691	#N/A	#N/A	1.25393	#N/A	#N/A	#N/A	0.224012	#N/A	#N/A	#N/A	#N/A	#N/A	#N/A	#N/A	#N/A	#N/A	#N/A	#N/A	#N/A	1.05125	#N/A	0.1478	0.128184	3.34904	0.0971044	3.28837	3.63399	3.5233	3.8236	4.94024	0.271424	4.59646	0.589293	1.05088	0.267481	3.83656	0.91694	#N/A	3.94426	3.89605	#N/A	#N/A	#N/A	#N/A	#N/A	#N/A	#N/A	#N/A	#N/A	#N/A	#N/A	#N/A	26	ENSG00000102032	RENBP	protein_coding	renin binding protein [Source:HGNC Symbol;Acc:HGNC:9959]
NR6A1	0.903308	2.90346	4.18786	2.05914	3.11415	4.18786	1.81621	1.86783	2.4009	#N/A	3.31097	#N/A	#N/A	1.40251	0.980928	1.50665	#N/A	1.51169	1.76926	1.45444	1.78026	1.06114	#N/A	0.90593	0.886594	#N/A	#N/A	#N/A	#N/A	2.40319	0.719083	#N/A	0.908016	#N/A	#N/A	#N/A	#N/A	#N/A	#N/A	#N/A	#N/A	#N/A	#N/A	#N/A	#N/A	#N/A	#N/A	#N/A	#N/A	#N/A	#N/A	#N/A	#N/A	0.615195	#N/A	#N/A	#N/A	1.10969	#N/A	#N/A	#N/A	2.68919	#N/A	26	ENSG00000148200	NR6A1	protein_coding	nuclear receptor subfamily 6 group A member 1 [Source:HGNC Symbol;Acc:HGNC:7985]
KCNIP1	0.261269	#N/A	1.80811	#N/A	#N/A	0.628804	0.341676	1.25755	#N/A	#N/A	0.35082	#N/A	#N/A	#N/A	#N/A	#N/A	#N/A	#N/A	#N/A	#N/A	#N/A	#N/A	#N/A	#N/A	#N/A	#N/A	#N/A	#N/A	#N/A	#N/A	#N/A	#N/A	#N/A	#N/A	4.63013	#N/A	2.93271	5.73883	3.65916	3.60433	5.47878	3.34096	5.02677	3.29293	4.31713	1.36378	4.26463	4.52087	0.584138	4.04352	3.83237	0.642594	#N/A	#N/A	0.144784	#N/A	#N/A	#N/A	#N/A	#N/A	#N/A	0.639365	0.378948	26	ENSG00000182132	KCNIP1	protein_coding	potassium voltage-gated channel interacting protein 1 [Source:HGNC Symbol;Acc:HGNC:15521]
CELF4	0.0753391	#N/A	0.730217	0.218821	#N/A	#N/A	#N/A	0.30834	#N/A	#N/A	#N/A	#N/A	#N/A	#N/A	0.375709	#N/A	0.163156	#N/A	#N/A	#N/A	#N/A	#N/A	#N/A	#N/A	#N/A	#N/A	#N/A	0.18924	0.173596	#N/A	#N/A	#N/A	#N/A	0.10012	1.68151	#N/A	1.3674	1.89597	1.12039	1.80015	1.69343	0.760155	1.95226	0.77623	0.564094	0.34419	2.07586	1.83842	#N/A	1.4707	1.5103	#N/A	#N/A	#N/A	#N/A	#N/A	#N/A	#N/A	#N/A	#N/A	#N/A	0.181513	0.150733	26	ENSG00000101489	CELF4	protein_coding	CUGBP Elav-like family member 4 [Source:HGNC Symbol;Acc:HGNC:14015]
ARGLU1	0.631997	#N/A	#N/A	#N/A	#N/A	#N/A	#N/A	#N/A	#N/A	0.488292	#N/A	0.48183	#N/A	#N/A	#N/A	#N/A	#N/A	#N/A	#N/A	#N/A	#N/A	#N/A	#N/A	#N/A	#N/A	0.696947	0.725271	#N/A	0.69017	0.798317	#N/A	#N/A	#N/A	0.500314	0.741887	1.20103	0.997403	0.748818	0.687301	0.942297	0.811349	0.949264	0.520294	0.542179	0.5765	0.78288	0.501372	0.685997	1.36227	0.550309	0.803829	#N/A	#N/A	#N/A	#N/A	#N/A	#N/A	#N/A	#N/A	#N/A	#N/A	#N/A	0.722404	26	ENSG00000134884	ARGLU1	protein_coding	arginine and glutamate rich 1 [Source:HGNC Symbol;Acc:HGNC:25482]
EBF3	#N/A	4.27741	#N/A	#N/A	#N/A	#N/A	#N/A	#N/A	#N/A	0.429514	#N/A	#N/A	#N/A	#N/A	#N/A	#N/A	#N/A	#N/A	#N/A	#N/A	#N/A	#N/A	#N/A	#N/A	#N/A	2.68858	3.7816	3.47372	4.23042	4.84693	#N/A	#N/A	#N/A	#N/A	3.10269	2.12657	1.61865	2.31995	1.3434	2.02846	2.43666	3.40598	1.0624	2.29794	1.02578	1.91289	1.22201	1.42174	2.09884	0.82941	2.49491	#N/A	#N/A	#N/A	#N/A	#N/A	#N/A	#N/A	#N/A	#N/A	#N/A	4.34173	3.77598	26	ENSG00000108001	EBF3	protein_coding	EBF transcription factor 3 [Source:HGNC Symbol;Acc:HGNC:19087]
NDRG2	#N/A	4.94188	6.84326	3.58878	5.40307	4.36048	4.19549	3.11777	1.08194	#N/A	3.33458	#N/A	#N/A	2.44039	2.66193	2.24834	0.914775	2.57502	1.27797	1.38701	1.67557	1.68818	#N/A	1.68844	#N/A	#N/A	5.05913	4.51476	4.24824	2.89968	#N/A	#N/A	#N/A	#N/A	#N/A	#N/A	#N/A	#N/A	#N/A	#N/A	#N/A	#N/A	#N/A	#N/A	#N/A	#N/A	#N/A	#N/A	#N/A	#N/A	#N/A	#N/A	#N/A	#N/A	#N/A	#N/A	0.371181	#N/A	#N/A	#N/A	#N/A	3.91412	6.4672	26	ENSG00000165795	NDRG2	protein_coding	NDRG family member 2 [Source:HGNC Symbol;Acc:HGNC:14460]
UNC13B	#N/A	2.39741	#N/A	#N/A	#N/A	#N/A	#N/A	#N/A	#N/A	#N/A	#N/A	#N/A	#N/A	1.33433	0.984901	1.00317	1.00561	1.20166	0.785875	1.90974	1.22504	2.05656	#N/A	1.11774	#N/A	#N/A	1.05084	1.8228	2.19574	2.07769	0.635306	0.823214	0.555274	#N/A	#N/A	#N/A	#N/A	#N/A	#N/A	#N/A	#N/A	#N/A	#N/A	#N/A	#N/A	#N/A	#N/A	#N/A	#N/A	#N/A	#N/A	0.722215	#N/A	0.508488	1.06124	#N/A	1.05714	1.52793	#N/A	1.41825	#N/A	2.75164	3.58706	26	ENSG00000198722	UNC13B	protein_coding	unc-13 homolog B [Source:HGNC Symbol;Acc:HGNC:12566]
LGR4	#N/A	3.71842	4.1269	2.77077	2.77883	4.61147	3.27508	2.03371	2.69407	#N/A	4.09249	#N/A	#N/A	1.66749	#N/A	0.721807	#N/A	1.66395	1.76036	2.16739	#N/A	2.25589	#N/A	1.38969	1.14251	#N/A	#N/A	1.48657	1.2856	#N/A	#N/A	#N/A	#N/A	#N/A	#N/A	#N/A	#N/A	#N/A	#N/A	#N/A	#N/A	#N/A	#N/A	#N/A	#N/A	#N/A	#N/A	#N/A	#N/A	#N/A	#N/A	0.85589	#N/A	#N/A	1.79862	1.09342	#N/A	2.74978	1.81391	#N/A	#N/A	4.79314	1.88409	26	ENSG00000205213	LGR4	protein_coding	leucine rich repeat containing G protein-coupled receptor 4 [Source:HGNC Symbol;Acc:HGNC:13299]
LAMB1	#N/A	2.85339	#N/A	#N/A	#N/A	#N/A	#N/A	#N/A	#N/A	#N/A	#N/A	#N/A	#N/A	#N/A	#N/A	#N/A	#N/A	#N/A	#N/A	#N/A	#N/A	#N/A	#N/A	#N/A	#N/A	0.974723	2.26821	2.19691	3.66761	1.66394	0.964303	#N/A	0.997117	1.17169	1.38205	#N/A	2.27261	1.40759	2.04036	1.78654	1.336	1.44773	1.48572	1.62042	1.88942	1.16367	1.26067	1.4604	#N/A	1.5466	1.49598	#N/A	#N/A	#N/A	#N/A	#N/A	#N/A	#N/A	#N/A	#N/A	#N/A	2.42239	3.24738	26	ENSG00000091136	LAMB1	protein_coding	laminin subunit beta 1 [Source:HGNC Symbol;Acc:HGNC:6486]
TIAM2	#N/A	1.54067	0.875133	0.452423	1.15391	1.53584	0.942824	0.680964	0.895577	#N/A	1.06689	#N/A	0.417737	0.386809	0.438488	#N/A	0.694639	0.581445	#N/A	0.77509	0.727019	0.582809	#N/A	0.825417	#N/A	#N/A	0.725826	0.880575	1.12997	#N/A	#N/A	#N/A	0.401536	#N/A	#N/A	#N/A	#N/A	#N/A	#N/A	#N/A	#N/A	#N/A	#N/A	#N/A	#N/A	#N/A	#N/A	#N/A	#N/A	#N/A	#N/A	#N/A	#N/A	#N/A	0.610599	#N/A	#N/A	#N/A	0.507737	#N/A	#N/A	0.918362	0.633101	26	ENSG00000146426	TIAM2	protein_coding	TIAM Rac1 associated GEF 2 [Source:HGNC Symbol;Acc:HGNC:11806]
ARHGEF40	#N/A	2.76378	0.991784	0.791483	1.38623	#N/A	1.14208	1.83264	#N/A	0.839772	1.22716	#N/A	#N/A	#N/A	#N/A	#N/A	#N/A	#N/A	#N/A	#N/A	#N/A	#N/A	#N/A	#N/A	#N/A	#N/A	#N/A	#N/A	#N/A	#N/A	#N/A	#N/A	#N/A	#N/A	1.31838	#N/A	1.21612	1.48067	1.01677	1.54173	1.57952	1.87473	1.13483	0.794739	1.2133	2.09864	1.28455	1.13601	1.42854	1.02048	1.47355	#N/A	#N/A	#N/A	#N/A	#N/A	#N/A	#N/A	#N/A	#N/A	#N/A	3.46199	4.89204	26	ENSG00000165801	ARHGEF40	protein_coding	Rho guanine nucleotide exchange factor 40 [Source:HGNC Symbol;Acc:HGNC:25516]
MROH7	#N/A	1.76817	4.46955	0.967874	2.37453	3.33208	#N/A	1.9345	1.4603	#N/A	#N/A	#N/A	#N/A	4.29037	2.52731	3.45634	#N/A	4.88713	1.30151	1.55121	1.23601	1.77231	#N/A	#N/A	1.82231	#N/A	2.81484	2.9933	1.45072	#N/A	#N/A	#N/A	#N/A	#N/A	#N/A	#N/A	#N/A	#N/A	#N/A	#N/A	#N/A	#N/A	#N/A	#N/A	#N/A	#N/A	#N/A	#N/A	#N/A	#N/A	#N/A	4.78929	#N/A	2.44619	4.7367	#N/A	#N/A	0.810612	2.28317	#N/A	#N/A	1.48068	1.32869	26	ENSG00000184313	MROH7	protein_coding	maestro heat like repeat family member 7 [Source:HGNC Symbol;Acc:HGNC:24802]
PPP1R3B#173281	#N/A	0.503706	3.67789	1.69012	1.61686	2.42415	#N/A	1.41891	#N/A	#N/A	0.67968	#N/A	#N/A	7.13903	3.93877	5.19954	0.773064	3.92378	0.620325	0.462185	0.623967	0.646722	#N/A	0.395334	#N/A	#N/A	2.17801	2.5819	2.03265	#N/A	1.91078	0.367912	1.57146	#N/A	#N/A	#N/A	#N/A	#N/A	#N/A	#N/A	#N/A	#N/A	#N/A	#N/A	#N/A	#N/A	#N/A	#N/A	#N/A	#N/A	#N/A	#N/A	#N/A	#N/A	#N/A	#N/A	#N/A	0.233283	#N/A	#N/A	#N/A	2.63399	1.07903	26	ENSG00000173281	PPP1R3B	protein_coding	protein phosphatase 1 regulatory subunit 3B [Source:HGNC Symbol;Acc:HGNC:14942]
GGCX	#N/A	1.96117	1.61357	1.38046	1.82634	1.47507	1.996	0.992083	2.0691	#N/A	2.25534	1.16427	0.762034	#N/A	0.93609	0.92626	0.799544	0.813413	1.43359	1.15189	1.12957	#N/A	#N/A	2.12175	0.895875	#N/A	1.25217	0.850799	1.64862	#N/A	#N/A	#N/A	#N/A	#N/A	#N/A	#N/A	#N/A	#N/A	#N/A	#N/A	#N/A	#N/A	#N/A	#N/A	#N/A	#N/A	#N/A	#N/A	#N/A	#N/A	#N/A	#N/A	#N/A	#N/A	#N/A	#N/A	#N/A	0.91693	#N/A	#N/A	#N/A	1.37314	1.28832	26	ENSG00000115486	GGCX	protein_coding	gamma-glutamyl carboxylase [Source:HGNC Symbol;Acc:HGNC:4247]
TMEM50A	#N/A	1.89158	#N/A	#N/A	#N/A	#N/A	#N/A	0.701137	#N/A	1.65127	0.975944	#N/A	#N/A	#N/A	#N/A	#N/A	#N/A	#N/A	#N/A	#N/A	#N/A	#N/A	#N/A	#N/A	#N/A	1.11094	0.774154	0.830439	#N/A	#N/A	0.590876	#N/A	#N/A	1.14434	2.63713	2.03216	3.68159	2.78252	4.67819	3.81214	2.87332	2.2997	3.39598	2.60414	3.01238	2.43942	2.96377	2.75599	1.82806	2.97834	2.44098	#N/A	#N/A	#N/A	#N/A	#N/A	#N/A	#N/A	#N/A	#N/A	#N/A	#N/A	#N/A	26	ENSG00000183726	TMEM50A	protein_coding	transmembrane protein 50A [Source:HGNC Symbol;Acc:HGNC:30590]
#271774	#N/A	0.737763	#N/A	#N/A	#N/A	#N/A	#N/A	#N/A	#N/A	#N/A	#N/A	#N/A	#N/A	#N/A	#N/A	#N/A	#N/A	#N/A	#N/A	#N/A	#N/A	#N/A	#N/A	#N/A	#N/A	1.08874	3.90891	1.49059	3.57281	#N/A	1.0994	#N/A	1.47573	1.04977	3.80432	4.21949	3.82373	5.09587	4.84879	4.94049	5.65271	5.14026	5.19073	4.04708	4.56816	2.6312	4.69798	4.44886	1.18018	4.32669	5.11772	#N/A	#N/A	#N/A	#N/A	#N/A	#N/A	#N/A	#N/A	#N/A	#N/A	#N/A	1.25486	26	ENSG00000271774		lncRNA	novel transcript, antisense to TSHZ2
TCTN2	#N/A	0.44887	1.60774	#N/A	1.55998	#N/A	0.878301	#N/A	#N/A	0.883806	0.456776	#N/A	#N/A	#N/A	#N/A	#N/A	#N/A	#N/A	#N/A	#N/A	#N/A	#N/A	#N/A	#N/A	#N/A	#N/A	1.28751	#N/A	1.42505	#N/A	#N/A	#N/A	#N/A	#N/A	2.544	#N/A	2.30764	2.15809	2.36273	2.16739	2.19279	2.11454	2.40712	2.32921	1.85021	1.47437	2.13655	2.13027	1.16309	2.31036	2.34215	#N/A	#N/A	#N/A	#N/A	#N/A	#N/A	#N/A	#N/A	#N/A	#N/A	1.29328	0.870958	26	ENSG00000168778	TCTN2	protein_coding	tectonic family member 2 [Source:HGNC Symbol;Acc:HGNC:25774]
SPACA6	#N/A	1.51912	#N/A	#N/A	#N/A	#N/A	#N/A	#N/A	#N/A	1.39462	#N/A	#N/A	#N/A	#N/A	#N/A	#N/A	#N/A	#N/A	1.07749	#N/A	#N/A	#N/A	#N/A	#N/A	#N/A	1.37046	2.24298	1.43939	2.87258	#N/A	#N/A	#N/A	#N/A	#N/A	4.65214	4.18208	3.79437	4.97058	3.6823	4.99096	6.05718	4.96243	3.48294	3.23066	2.90867	3.4084	2.9787	3.63863	1.59301	2.9349	4.84801	#N/A	#N/A	#N/A	#N/A	#N/A	#N/A	#N/A	#N/A	#N/A	#N/A	2.75661	2.97938	26	ENSG00000182310	SPACA6	protein_coding	sperm acrosome associated 6 [Source:HGNC Symbol;Acc:HGNC:27113]
HTRA1	#N/A	0.785964	#N/A	#N/A	#N/A	#N/A	#N/A	#N/A	#N/A	2.08983	#N/A	1.35459	#N/A	#N/A	#N/A	#N/A	#N/A	#N/A	#N/A	#N/A	#N/A	#N/A	#N/A	#N/A	#N/A	#N/A	#N/A	2.02854	2.12569	#N/A	#N/A	#N/A	#N/A	#N/A	6.74134	2.61378	6.77238	7.53584	6.28375	6.40924	8.32623	5.4461	7.22844	5.19472	6.29619	3.95859	5.07323	7.97898	0.89154	4.94316	7.21245	1.42066	#N/A	#N/A	0.812549	#N/A	#N/A	#N/A	#N/A	#N/A	#N/A	2.45925	1.75085	26	ENSG00000166033	HTRA1	protein_coding	HtrA serine peptidase 1 [Source:HGNC Symbol;Acc:HGNC:9476]
SLMAP	#N/A	0.935222	0.940808	0.697949	1.08566	1.44501	1.22286	0.590464	2.00319	#N/A	1.33317	#N/A	0.514048	0.49314	#N/A	#N/A	#N/A	0.546604	#N/A	1.5168	0.823288	0.779587	#N/A	0.684828	#N/A	#N/A	0.539156	0.988246	0.747311	#N/A	0.348281	#N/A	#N/A	#N/A	#N/A	#N/A	#N/A	#N/A	#N/A	#N/A	#N/A	#N/A	#N/A	#N/A	#N/A	#N/A	#N/A	#N/A	#N/A	#N/A	#N/A	0.9003	#N/A	#N/A	1.76875	1.06725	#N/A	1.21773	#N/A	#N/A	#N/A	0.491334	0.664185	26	ENSG00000163681	SLMAP	protein_coding	sarcolemma associated protein [Source:HGNC Symbol;Acc:HGNC:16643]
ACBD4	#N/A	0.86556	1.11615	1.03024	#N/A	2.09002	1.27488	#N/A	#N/A	1.12802	#N/A	1.09341	#N/A	#N/A	#N/A	#N/A	#N/A	#N/A	#N/A	#N/A	#N/A	#N/A	#N/A	#N/A	#N/A	#N/A	1.2639	#N/A	1.42532	#N/A	#N/A	#N/A	#N/A	#N/A	1.36897	1.75499	1.39111	1.37125	0.944956	1.09527	1.24758	1.23751	1.09775	1.00792	1.07535	1.34506	0.923332	1.28691	1.03452	1.142	1.3306	#N/A	#N/A	#N/A	#N/A	#N/A	#N/A	#N/A	#N/A	#N/A	#N/A	#N/A	#N/A	26	ENSG00000181513	ACBD4	protein_coding	acyl-CoA binding domain containing 4 [Source:HGNC Symbol;Acc:HGNC:23337]
LRRC49	#N/A	0.62565	0.851886	#N/A	1.62883	#N/A	#N/A	#N/A	#N/A	0.765121	#N/A	0.843868	#N/A	#N/A	#N/A	#N/A	#N/A	#N/A	#N/A	#N/A	#N/A	#N/A	#N/A	#N/A	#N/A	1.20445	1.05811	2.44526	4.2734	#N/A	#N/A	#N/A	#N/A	#N/A	1.16784	#N/A	1.34558	1.5801	1.51713	1.11545	1.14173	1.03632	1.61927	1.85278	1.63827	1.49299	1.52603	1.35671	#N/A	1.77445	1.05586	#N/A	#N/A	#N/A	#N/A	#N/A	#N/A	#N/A	#N/A	#N/A	#N/A	1.74866	1.25868	26	ENSG00000137821	LRRC49	protein_coding	leucine rich repeat containing 49 [Source:HGNC Symbol;Acc:HGNC:25965]
RND3	#N/A	0.123765	1.03982	#N/A	0.369587	0.410674	0.247638	#N/A	#N/A	#N/A	0.171462	0.101279	#N/A	#N/A	#N/A	#N/A	#N/A	#N/A	#N/A	#N/A	#N/A	#N/A	#N/A	#N/A	#N/A	#N/A	#N/A	#N/A	0.31682	#N/A	#N/A	#N/A	#N/A	0.229301	4.69342	#N/A	4.01858	3.81957	2.87767	5.40938	5.77858	1.93965	2.70698	2.61289	2.2792	0.548914	1.15246	2.92344	#N/A	2.00047	3.35049	#N/A	#N/A	#N/A	#N/A	#N/A	#N/A	#N/A	#N/A	#N/A	#N/A	0.217772	0.20547	26	ENSG00000115963	RND3	protein_coding	Rho family GTPase 3 [Source:HGNC Symbol;Acc:HGNC:671]
#251388	#N/A	0.25181	#N/A	#N/A	#N/A	#N/A	#N/A	#N/A	#N/A	#N/A	#N/A	0.203244	#N/A	#N/A	#N/A	#N/A	#N/A	#N/A	#N/A	#N/A	0.315827	#N/A	#N/A	#N/A	#N/A	0.248928	0.95264	0.483401	0.474575	#N/A	#N/A	#N/A	0.57148	#N/A	5.87772	0.288712	4.86353	4.57521	4.25331	4.63518	5.89953	2.55465	5.01553	5.56047	4.06517	1.51678	4.10761	4.77746	#N/A	3.64537	6.0339	#N/A	#N/A	#N/A	#N/A	#N/A	#N/A	#N/A	#N/A	#N/A	#N/A	0.536313	0.402373	26	ENSG00000251388		lncRNA	novel transcript
RNPC3-DT	#N/A	1.18091	3.29149	2.82334	3.24264	4.00649	2.71824	1.51322	1.70202	0.605437	2.00182	#N/A	1.28263	1.25982	1.31824	1.22085	#N/A	#N/A	#N/A	#N/A	1.70806	#N/A	0.89183	#N/A	#N/A	#N/A	1.80245	1.49572	3.43233	#N/A	1.35746	#N/A	1.17291	0.974764	#N/A	#N/A	#N/A	#N/A	#N/A	0.550569	#N/A	#N/A	#N/A	#N/A	#N/A	#N/A	#N/A	#N/A	#N/A	#N/A	0.519047	#N/A	#N/A	#N/A	#N/A	#N/A	#N/A	#N/A	#N/A	#N/A	#N/A	2.45174	1.89334	26	ENSG00000224613	RNPC3-DT	lncRNA	RNPC3 divergent transcript [Source:HGNC Symbol;Acc:HGNC:55855]
#282022	#N/A	0.238637	1.26058	#N/A	0.851613	0.768818	0.524174	#N/A	0.381712	1.56255	0.335839	#N/A	#N/A	#N/A	#N/A	#N/A	#N/A	#N/A	#N/A	#N/A	#N/A	#N/A	#N/A	#N/A	#N/A	#N/A	#N/A	#N/A	#N/A	#N/A	#N/A	#N/A	#N/A	#N/A	2.01941	0.315954	2.1286	2.29132	2.1536	2.00691	2.01881	1.68641	2.10649	2.45697	1.92199	1.38865	2.41973	1.87583	0.603067	2.1712	2.50631	#N/A	#N/A	#N/A	#N/A	#N/A	#N/A	#N/A	#N/A	#N/A	#N/A	0.46471	#N/A	26	ENSG00000282022		lncRNA	novel transcript, antisense to PHC1 and A2ML1
DAAM1	#N/A	0.914994	#N/A	#N/A	#N/A	#N/A	#N/A	#N/A	#N/A	0.602431	#N/A	1.01295	#N/A	#N/A	#N/A	#N/A	#N/A	#N/A	#N/A	#N/A	#N/A	#N/A	#N/A	#N/A	#N/A	1.32166	#N/A	0.777729	0.997222	1.09146	#N/A	#N/A	#N/A	#N/A	1.33963	0.94615	1.76505	1.47635	1.65367	1.40838	1.30599	1.26473	1.39032	1.60716	1.45077	1.84821	1.39426	1.48332	1.4652	1.47469	1.26913	#N/A	#N/A	#N/A	#N/A	#N/A	#N/A	#N/A	#N/A	#N/A	#N/A	1.97568	1.92529	26	ENSG00000100592	DAAM1	protein_coding	dishevelled associated activator of morphogenesis 1 [Source:HGNC Symbol;Acc:HGNC:18142]
FSTL1	#N/A	1.28456	#N/A	#N/A	1.24903	#N/A	2.15603	#N/A	1.90058	1.25572	1.18344	#N/A	#N/A	#N/A	#N/A	#N/A	#N/A	#N/A	#N/A	#N/A	#N/A	#N/A	#N/A	#N/A	#N/A	1.51076	2.14674	1.16488	4.05386	#N/A	#N/A	#N/A	#N/A	#N/A	0.999113	2.18695	2.71103	2.04237	5.04292	2.20511	1.09438	#N/A	7.05272	3.36415	4.59164	1.93904	5.90171	2.72683	#N/A	7.19947	#N/A	#N/A	#N/A	#N/A	#N/A	#N/A	#N/A	#N/A	#N/A	#N/A	#N/A	1.7309	1.70655	26	ENSG00000163430	FSTL1	protein_coding	follistatin like 1 [Source:HGNC Symbol;Acc:HGNC:3972]
PTGDS	#N/A	#N/A	0.310433	0.183065	0.18948	0.187857	0.11604	0.360147	0.109734	0.180307	0.100698	#N/A	#N/A	#N/A	#N/A	#N/A	#N/A	#N/A	#N/A	#N/A	#N/A	#N/A	#N/A	#N/A	#N/A	0.0962371	#N/A	#N/A	0.161116	#N/A	#N/A	#N/A	#N/A	#N/A	0.224328	#N/A	0.360229	0.254831	3.69305	0.355864	6.286	0.448226	0.504515	0.210515	0.229832	0.208542	0.261655	0.221583	#N/A	0.245729	2.26356	#N/A	#N/A	#N/A	#N/A	#N/A	#N/A	#N/A	#N/A	#N/A	#N/A	#N/A	#N/A	26	ENSG00000107317	PTGDS	protein_coding	prostaglandin D2 synthase [Source:HGNC Symbol;Acc:HGNC:9592]
LINC01266	#N/A	#N/A	3.88597	3.15096	4.40188	3.24819	3.10411	2.51831	2.82991	1.35259	1.71911	#N/A	#N/A	#N/A	#N/A	#N/A	#N/A	#N/A	#N/A	#N/A	#N/A	#N/A	#N/A	#N/A	#N/A	#N/A	#N/A	1.9939	2.60288	0.93065	#N/A	#N/A	0.955986	#N/A	#N/A	#N/A	0.632466	0.602094	1.22091	#N/A	#N/A	#N/A	1.31066	1.21	1.76205	#N/A	0.791929	0.744923	0.917119	1.49561	1.3156	#N/A	#N/A	#N/A	#N/A	#N/A	#N/A	#N/A	#N/A	#N/A	#N/A	5.15099	1.48043	26	ENSG00000224957	LINC01266	lncRNA	long intergenic non-protein coding RNA 1266 [Source:HGNC Symbol;Acc:HGNC:50309]
NBPF26	#N/A	#N/A	3.23128	2.07798	4.58599	2.48183	3.10043	2.36665	2.38547	1.47564	1.69989	#N/A	#N/A	#N/A	#N/A	#N/A	#N/A	#N/A	#N/A	#N/A	#N/A	#N/A	#N/A	#N/A	#N/A	#N/A	#N/A	#N/A	#N/A	#N/A	#N/A	#N/A	#N/A	#N/A	1.36741	1.70335	1.21534	1.47923	1.18907	1.17572	1.33483	1.14692	1.13243	1.22663	1.54936	1.02496	1.29324	1.40614	1.15793	1.13931	1.21002	#N/A	#N/A	#N/A	#N/A	#N/A	#N/A	#N/A	#N/A	#N/A	#N/A	#N/A	#N/A	26	ENSG00000273136	NBPF26	protein_coding	NBPF member 26 [Source:HGNC Symbol;Acc:HGNC:49571]
HEY2-AS1	#N/A	#N/A	0.824276	#N/A	0.271033	0.1922	0.124893	0.224851	#N/A	#N/A	0.109172	#N/A	0.160451	3.21044	0.207641	0.400686	0.0796509	0.182178	0.118506	0.104957	0.115416	0.0895785	#N/A	0.0775253	0.0675429	#N/A	0.402514	0.24165	0.180827	#N/A	#N/A	#N/A	#N/A	#N/A	#N/A	#N/A	#N/A	#N/A	#N/A	#N/A	#N/A	#N/A	#N/A	#N/A	#N/A	#N/A	#N/A	#N/A	#N/A	#N/A	#N/A	0.533318	#N/A	#N/A	0.0689944	#N/A	#N/A	0.0396325	#N/A	#N/A	#N/A	0.18184	0.107124	26	ENSG00000237742	HEY2-AS1	lncRNA	HEY2 antisense RNA 1 [Source:HGNC Symbol;Acc:HGNC:55652]
#267653	#N/A	#N/A	2.37917	1.90258	2.33172	2.67963	1.84781	2.31833	2.24435	1.06063	#N/A	1.06274	0.753852	#N/A	2.01019	#N/A	1.44876	#N/A	#N/A	#N/A	#N/A	#N/A	#N/A	#N/A	#N/A	#N/A	1.14985	3.67901	2.19045	#N/A	3.40577	0.996093	2.16088	2.46899	#N/A	#N/A	0.809904	#N/A	#N/A	#N/A	#N/A	#N/A	0.666323	#N/A	0.946307	#N/A	#N/A	#N/A	#N/A	0.789077	#N/A	#N/A	#N/A	1.23202	#N/A	#N/A	#N/A	#N/A	#N/A	#N/A	#N/A	1.31646	1.9533	26	ENSG00000267653		lncRNA	novel transcript
MFAP5	#N/A	#N/A	3.93118	0.99114	0.755555	0.506165	0.315	0.913478	0.325804	1.06811	#N/A	#N/A	#N/A	#N/A	#N/A	#N/A	#N/A	#N/A	#N/A	#N/A	#N/A	#N/A	#N/A	#N/A	#N/A	#N/A	#N/A	#N/A	0.617584	#N/A	#N/A	#N/A	#N/A	#N/A	6.2079	0.242636	6.12356	8.58216	5.38179	5.62643	7.32694	5.08704	9.84457	5.04489	5.07272	0.721158	6.66832	7.29825	#N/A	6.21426	4.60594	#N/A	#N/A	#N/A	#N/A	#N/A	#N/A	#N/A	#N/A	#N/A	#N/A	0.362968	#N/A	26	ENSG00000197614	MFAP5	protein_coding	microfibril associated protein 5 [Source:HGNC Symbol;Acc:HGNC:29673]
ALX4	#N/A	#N/A	2.87951	0.442554	0.483686	0.42612	#N/A	0.57529	#N/A	1.6532	#N/A	#N/A	#N/A	#N/A	0.846524	#N/A	#N/A	#N/A	#N/A	#N/A	#N/A	#N/A	#N/A	#N/A	#N/A	#N/A	0.497033	0.384067	0.379746	#N/A	#N/A	#N/A	#N/A	#N/A	3.67704	#N/A	3.23686	2.64464	3.76213	3.35898	3.552	2.70634	3.78233	2.90748	2.83144	1.01332	3.8905	3.27368	0.449555	3.74348	4.20459	#N/A	#N/A	#N/A	#N/A	#N/A	#N/A	#N/A	#N/A	#N/A	#N/A	#N/A	#N/A	26	ENSG00000052850	ALX4	protein_coding	ALX homeobox 4 [Source:HGNC Symbol;Acc:HGNC:450]
SCRN1	#N/A	#N/A	2.85741	1.59586	1.78212	1.25749	0.955683	1.5501	0.771538	1.48248	#N/A	#N/A	#N/A	#N/A	#N/A	#N/A	#N/A	#N/A	#N/A	#N/A	#N/A	#N/A	#N/A	#N/A	#N/A	#N/A	#N/A	#N/A	#N/A	#N/A	#N/A	#N/A	#N/A	#N/A	2.6623	#N/A	2.69269	2.9476	4.01681	2.87114	2.9303	1.6874	3.72975	3.28892	4.23736	1.72908	3.16759	3.75629	#N/A	3.51543	2.43606	2.07673	#N/A	#N/A	0.249374	0.106015	#N/A	#N/A	#N/A	#N/A	#N/A	#N/A	#N/A	26	ENSG00000136193	SCRN1	protein_coding	secernin 1 [Source:HGNC Symbol;Acc:HGNC:22192]
PARD6B	#N/A	#N/A	4.18238	0.874095	0.582929	0.376166	0.301649	0.835256	0.287063	#N/A	0.202962	#N/A	#N/A	4.64728	0.782495	0.771411	0.217582	0.28523	0.203716	0.18318	0.213302	0.170856	0.810505	0.107968	0.118119	#N/A	0.797931	#N/A	0.389212	#N/A	1.99784	#N/A	0.587563	#N/A	#N/A	#N/A	#N/A	#N/A	#N/A	#N/A	#N/A	#N/A	#N/A	#N/A	#N/A	#N/A	#N/A	#N/A	#N/A	#N/A	#N/A	0.815951	#N/A	#N/A	#N/A	0.0404933	#N/A	#N/A	#N/A	#N/A	#N/A	#N/A	#N/A	26	ENSG00000124171	PARD6B	protein_coding	par-6 family cell polarity regulator beta [Source:HGNC Symbol;Acc:HGNC:16245]
FLG-AS1	#N/A	#N/A	2.55599	#N/A	2.9614	3.09061	2.32442	1.36186	1.23353	1.95236	0.768836	#N/A	#N/A	#N/A	#N/A	#N/A	#N/A	#N/A	#N/A	#N/A	#N/A	#N/A	#N/A	#N/A	#N/A	0.956542	#N/A	1.43759	1.03896	#N/A	#N/A	#N/A	#N/A	#N/A	1.47501	1.26045	2.05034	1.77644	3.60975	2.26794	1.30835	#N/A	3.44592	3.22442	3.33747	#N/A	2.10528	2.04702	#N/A	4.14553	1.62253	#N/A	#N/A	#N/A	#N/A	#N/A	#N/A	#N/A	#N/A	#N/A	#N/A	2.57853	#N/A	26	ENSG00000237975	FLG-AS1	lncRNA	FLG antisense RNA 1 [Source:HGNC Symbol;Acc:HGNC:27913]
PPP1CB	#N/A	#N/A	2.49741	1.42479	1.23856	3.14052	2.2433	1.03445	2.20394	#N/A	1.58302	#N/A	#N/A	1.81435	0.998474	1.06032	1.43997	1.46792	1.80729	3.16939	2.46158	2.02954	#N/A	2.36571	1.49941	#N/A	#N/A	#N/A	#N/A	#N/A	#N/A	#N/A	#N/A	#N/A	#N/A	#N/A	#N/A	#N/A	#N/A	#N/A	#N/A	#N/A	#N/A	#N/A	#N/A	#N/A	#N/A	#N/A	#N/A	#N/A	#N/A	0.850451	#N/A	1.2671	1.05478	1.75683	#N/A	3.37647	#N/A	#N/A	#N/A	1.10443	1.13603	26	ENSG00000213639	PPP1CB	protein_coding	protein phosphatase 1 catalytic subunit beta [Source:HGNC Symbol;Acc:HGNC:9282]
TWIST2#233608	#N/A	#N/A	0.23004	0.136261	0.174701	0.183604	0.1186	0.128608	#N/A	#N/A	0.098465	#N/A	#N/A	#N/A	#N/A	#N/A	#N/A	#N/A	#N/A	#N/A	#N/A	#N/A	#N/A	#N/A	#N/A	#N/A	0.185173	0.180324	#N/A	#N/A	#N/A	#N/A	#N/A	0.109359	0.272937	#N/A	0.364814	0.280473	1.26164	0.269424	5.624	0.225376	0.767276	0.228067	0.207887	0.181696	0.468583	0.277602	#N/A	0.275691	0.282563	#N/A	#N/A	#N/A	#N/A	#N/A	#N/A	#N/A	#N/A	#N/A	#N/A	0.168258	#N/A	26	ENSG00000233608	TWIST2	protein_coding	twist family bHLH transcription factor 2 [Source:HGNC Symbol;Acc:HGNC:20670]
#285804	#N/A	#N/A	3.02844	0.509347	0.346696	#N/A	0.17004	0.473313	0.150977	1.08244	#N/A	#N/A	#N/A	#N/A	#N/A	#N/A	#N/A	#N/A	#N/A	#N/A	#N/A	#N/A	#N/A	#N/A	#N/A	#N/A	0.329361	0.253731	0.253006	#N/A	#N/A	#N/A	#N/A	#N/A	5.08787	0.125627	5.50082	5.67454	6.17331	6.28098	5.74687	1.69533	6.65167	1.01308	0.480405	0.479114	7.6138	5.53839	#N/A	5.51828	5.75354	#N/A	#N/A	#N/A	#N/A	#N/A	#N/A	#N/A	#N/A	#N/A	#N/A	#N/A	#N/A	26	ENSG00000285804		lncRNA	novel transcript
NRXN2	#N/A	#N/A	0.289834	0.123343	0.169859	0.179212	0.118041	0.135219	0.12331	#N/A	#N/A	#N/A	#N/A	#N/A	#N/A	#N/A	#N/A	#N/A	#N/A	#N/A	#N/A	#N/A	#N/A	#N/A	#N/A	#N/A	#N/A	#N/A	0.164974	#N/A	#N/A	#N/A	#N/A	#N/A	0.632164	0.150303	0.90565	1.41121	1.75983	1.40313	3.08884	0.217059	2.7896	0.497039	0.227391	0.174552	1.78431	0.784651	#N/A	1.55212	1.98467	0.166046	#N/A	#N/A	0.049085	#N/A	#N/A	#N/A	#N/A	#N/A	#N/A	#N/A	#N/A	26	ENSG00000110076	NRXN2	protein_coding	neurexin 2 [Source:HGNC Symbol;Acc:HGNC:8009]
C5	#N/A	#N/A	1.38865	#N/A	1.26711	1.03856	0.593481	1.12935	#N/A	1.68078	#N/A	#N/A	0.558288	#N/A	#N/A	#N/A	#N/A	#N/A	#N/A	#N/A	#N/A	#N/A	#N/A	#N/A	#N/A	0.461139	#N/A	#N/A	#N/A	#N/A	#N/A	#N/A	#N/A	#N/A	6.52933	0.332024	4.52497	5.2702	5.14563	4.1573	6.13572	5.13168	5.33851	5.06781	3.9676	1.43263	5.49063	6.12678	#N/A	6.62238	5.46994	#N/A	#N/A	#N/A	#N/A	#N/A	#N/A	#N/A	#N/A	#N/A	#N/A	0.748489	0.621819	26	ENSG00000106804	C5	protein_coding	complement C5 [Source:HGNC Symbol;Acc:HGNC:1331]
JAK2	#N/A	#N/A	0.399793	#N/A	0.626122	0.965888	0.634203	0.520181	1.57167	#N/A	1.03241	#N/A	0.51482	0.659743	0.686287	0.406295	1.07961	0.509854	#N/A	2.85533	1.16202	1.22346	#N/A	0.884362	#N/A	#N/A	#N/A	#N/A	#N/A	#N/A	0.566265	#N/A	0.688937	#N/A	#N/A	#N/A	#N/A	#N/A	#N/A	#N/A	#N/A	#N/A	#N/A	#N/A	#N/A	#N/A	#N/A	#N/A	#N/A	#N/A	#N/A	1.2078	#N/A	#N/A	2.64329	1.20996	#N/A	1.60815	0.752186	0.904845	#N/A	0.707296	#N/A	26	ENSG00000096968	JAK2	protein_coding	Janus kinase 2 [Source:HGNC Symbol;Acc:HGNC:6192]
TRIL	#N/A	#N/A	1.53667	0.277179	0.320687	#N/A	#N/A	0.415541	0.184157	0.507466	#N/A	#N/A	#N/A	#N/A	#N/A	#N/A	#N/A	#N/A	#N/A	#N/A	#N/A	#N/A	#N/A	#N/A	#N/A	#N/A	0.388716	0.238407	#N/A	#N/A	#N/A	#N/A	#N/A	#N/A	0.653187	0.161158	4.5679	0.754662	0.837069	0.679947	0.489799	0.416758	9.02844	0.521638	0.442419	0.356228	7.15915	0.699617	0.2651	5.72327	6.20498	#N/A	#N/A	#N/A	#N/A	#N/A	#N/A	#N/A	#N/A	#N/A	#N/A	0.214751	#N/A	26	ENSG00000255690	TRIL	protein_coding	TLR4 interactor with leucine rich repeats [Source:HGNC Symbol;Acc:HGNC:22200]
SRPX2	#N/A	#N/A	1.08997	#N/A	#N/A	1.79127	#N/A	1.23446	#N/A	2.46	#N/A	#N/A	#N/A	#N/A	#N/A	#N/A	#N/A	#N/A	#N/A	#N/A	#N/A	#N/A	#N/A	#N/A	#N/A	#N/A	4.02536	3.85995	3.7749	#N/A	#N/A	#N/A	#N/A	#N/A	5.8278	1.85798	4.3655	6.42293	5.1638	4.89753	6.6354	4.15089	8.15237	5.45143	7.68567	5.59828	5.94992	6.19888	2.22024	5.29415	5.36475	#N/A	#N/A	#N/A	#N/A	#N/A	#N/A	#N/A	#N/A	#N/A	#N/A	2.84534	1.36077	26	ENSG00000102359	SRPX2	protein_coding	sushi repeat containing protein X-linked 2 [Source:HGNC Symbol;Acc:HGNC:30668]
FBXL22	#N/A	#N/A	1.83869	0.237299	0.242534	0.210423	0.136443	0.335678	0.138539	#N/A	#N/A	#N/A	0.116074	0.985801	0.35171	0.212715	0.0969679	0.183478	#N/A	#N/A	#N/A	0.112255	0.302452	#N/A	#N/A	#N/A	0.228415	0.173849	0.210904	#N/A	1.07834	#N/A	0.170176	0.110509	#N/A	#N/A	#N/A	#N/A	#N/A	#N/A	#N/A	0.451691	#N/A	#N/A	#N/A	#N/A	#N/A	#N/A	#N/A	#N/A	#N/A	2.17611	#N/A	#N/A	#N/A	0.0205703	#N/A	#N/A	#N/A	#N/A	#N/A	0.194608	0.144167	26	ENSG00000197361	FBXL22	protein_coding	F-box and leucine rich repeat protein 22 [Source:HGNC Symbol;Acc:HGNC:27537]
DNAJC13	#N/A	#N/A	0.391159	#N/A	#N/A	#N/A	0.809929	0.573129	1.2148	0.68017	1.29512	#N/A	#N/A	#N/A	#N/A	#N/A	#N/A	#N/A	#N/A	0.894563	#N/A	#N/A	0.528778	#N/A	#N/A	#N/A	#N/A	#N/A	#N/A	#N/A	#N/A	#N/A	#N/A	#N/A	0.678452	#N/A	0.697159	0.624584	0.784137	0.731372	0.633096	0.867226	0.576463	0.673811	0.63766	0.731098	0.568526	0.725457	1.12573	0.61671	0.701767	#N/A	#N/A	#N/A	#N/A	#N/A	2.60744	0.654275	#N/A	#N/A	#N/A	#N/A	#N/A	26	ENSG00000138246	DNAJC13	protein_coding	DnaJ heat shock protein family (Hsp40) member C13 [Source:HGNC Symbol;Acc:HGNC:30343]
PRRX2	#N/A	#N/A	2.09553	0.650711	0.656702	0.477909	#N/A	0.808811	#N/A	1.55504	0.25206	#N/A	#N/A	#N/A	#N/A	#N/A	#N/A	#N/A	#N/A	#N/A	#N/A	#N/A	#N/A	#N/A	#N/A	#N/A	0.70856	#N/A	#N/A	#N/A	1.69807	#N/A	#N/A	0.321225	5.59437	0.327226	2.67679	4.69977	3.69567	4.70922	5.11211	3.14645	4.83993	4.93246	2.68163	#N/A	3.66753	3.8339	0.356799	4.73198	4.74535	#N/A	#N/A	#N/A	#N/A	#N/A	#N/A	#N/A	#N/A	#N/A	#N/A	#N/A	#N/A	26	ENSG00000167157	PRRX2	protein_coding	paired related homeobox 2 [Source:HGNC Symbol;Acc:HGNC:21338]
AGO3	#N/A	#N/A	#N/A	#N/A	0.410927	0.737767	0.594286	0.394827	0.684951	0.400274	0.866803	0.725832	#N/A	#N/A	#N/A	#N/A	#N/A	#N/A	#N/A	#N/A	#N/A	#N/A	#N/A	#N/A	#N/A	#N/A	0.35428	#N/A	#N/A	#N/A	#N/A	#N/A	#N/A	#N/A	0.4889	#N/A	0.424806	0.460736	0.413404	0.513323	0.401116	0.531479	0.460414	0.4729	0.497044	0.451488	0.473255	0.489729	1.16291	0.517684	0.386048	#N/A	#N/A	#N/A	#N/A	#N/A	#N/A	#N/A	#N/A	#N/A	#N/A	0.512819	#N/A	26	ENSG00000126070	AGO3	protein_coding	argonaute RISC catalytic component 3 [Source:HGNC Symbol;Acc:HGNC:18421]
PGM5P4-AS1	#N/A	#N/A	0.20128	#N/A	0.135912	#N/A	#N/A	0.121006	#N/A	0.180493	#N/A	#N/A	#N/A	0.204849	0.141202	0.125063	#N/A	#N/A	#N/A	#N/A	#N/A	#N/A	#N/A	#N/A	#N/A	#N/A	0.164529	#N/A	#N/A	#N/A	0.112032	#N/A	0.103248	#N/A	0.232607	#N/A	0.201383	0.238148	0.237738	0.219258	0.241941	0.145811	0.282658	0.213049	0.178333	0.167073	0.203147	0.235428	#N/A	0.189784	0.239045	#N/A	#N/A	#N/A	#N/A	#N/A	#N/A	#N/A	#N/A	#N/A	#N/A	0.144546	#N/A	26	ENSG00000231943	PGM5P4-AS1	lncRNA	PGM5P4 antisense RNA 1 [Source:HGNC Symbol;Acc:HGNC:51195]
PSPC1	#N/A	#N/A	#N/A	#N/A	#N/A	0.475288	#N/A	0.414157	#N/A	0.318329	0.785179	#N/A	#N/A	#N/A	#N/A	#N/A	#N/A	#N/A	#N/A	#N/A	#N/A	#N/A	0.396861	#N/A	#N/A	#N/A	0.370437	0.527984	0.513274	#N/A	0.376965	#N/A	0.45158	0.618459	0.418675	#N/A	0.303671	0.374676	0.306748	0.362163	0.302507	0.586796	0.280145	0.3143	#N/A	0.437234	0.304534	0.42238	1.21056	0.310021	0.345877	#N/A	#N/A	#N/A	#N/A	#N/A	#N/A	#N/A	#N/A	#N/A	#N/A	#N/A	#N/A	26	ENSG00000121390	PSPC1	protein_coding	paraspeckle component 1 [Source:HGNC Symbol;Acc:HGNC:20320]
UNC13C	#N/A	#N/A	0.317335	0.505582	#N/A	0.19825	#N/A	0.259042	#N/A	#N/A	#N/A	#N/A	#N/A	0.222054	0.625206	0.133773	0.165814	0.189394	#N/A	0.110549	0.129411	0.106793	#N/A	0.0753972	0.0593654	#N/A	0.216235	0.177025	0.265749	#N/A	0.848467	0.0905237	0.196423	#N/A	#N/A	#N/A	#N/A	#N/A	#N/A	#N/A	#N/A	#N/A	#N/A	#N/A	#N/A	#N/A	#N/A	#N/A	#N/A	#N/A	#N/A	0.150633	#N/A	0.0509998	0.0562202	#N/A	#N/A	#N/A	0.0692848	#N/A	#N/A	0.168063	0.124674	26	ENSG00000137766	UNC13C	protein_coding	unc-13 homolog C [Source:HGNC Symbol;Acc:HGNC:23149]
C4orf19	#N/A	#N/A	1.33714	1.67867	1.81919	3.03588	1.04335	0.904071	1.16354	1.06443	1.21399	#N/A	#N/A	0.714591	1.14295	1.65807	1.22981	#N/A	#N/A	#N/A	#N/A	#N/A	0.775683	#N/A	1.54553	#N/A	#N/A	#N/A	0.923424	#N/A	0.703022	#N/A	#N/A	1.32833	#N/A	#N/A	#N/A	#N/A	0.766302	#N/A	#N/A	#N/A	0.897164	1.21206	1.21948	#N/A	1.04379	0.729699	#N/A	1.52058	#N/A	#N/A	#N/A	#N/A	#N/A	#N/A	#N/A	#N/A	#N/A	#N/A	#N/A	#N/A	2.06114	26	ENSG00000154274	C4orf19	protein_coding	chromosome 4 open reading frame 19 [Source:HGNC Symbol;Acc:HGNC:25618]
ZNF334	#N/A	#N/A	#N/A	#N/A	#N/A	0.546048	#N/A	0.902374	#N/A	1.03501	0.193956	#N/A	#N/A	0.954481	1.24136	#N/A	#N/A	#N/A	#N/A	#N/A	#N/A	#N/A	#N/A	#N/A	#N/A	0.188947	0.757263	0.492183	0.297245	#N/A	#N/A	#N/A	#N/A	#N/A	1.44017	0.153238	1.39025	1.17947	1.28473	1.5364	1.27502	#N/A	1.54751	1.53797	1.11213	0.859457	#N/A	1.20786	#N/A	1.39439	1.25585	#N/A	#N/A	#N/A	#N/A	#N/A	#N/A	#N/A	#N/A	#N/A	#N/A	0.389788	0.305126	26	ENSG00000198185	ZNF334	protein_coding	zinc finger protein 334 [Source:HGNC Symbol;Acc:HGNC:15806]
#253829	#N/A	#N/A	#N/A	#N/A	#N/A	#N/A	#N/A	0.888124	#N/A	3.32289	#N/A	#N/A	#N/A	#N/A	#N/A	#N/A	#N/A	#N/A	#N/A	#N/A	#N/A	#N/A	0.680913	#N/A	#N/A	#N/A	0.986688	0.509512	0.570821	#N/A	0.882196	#N/A	#N/A	0.355825	7.48436	0.199772	7.61433	8.12356	8.40285	7.80016	7.51612	1.10295	7.09302	5.76636	4.35024	0.726706	7.7845	6.22925	0.383818	7.16203	8.62761	#N/A	#N/A	#N/A	#N/A	#N/A	#N/A	#N/A	#N/A	#N/A	#N/A	#N/A	0.331611	26	ENSG00000253829		lncRNA	novel transcript
PROSER3	#N/A	#N/A	1.72492	0.916293	1.86502	3.41919	1.75311	0.964784	#N/A	1.79023	#N/A	#N/A	#N/A	#N/A	#N/A	#N/A	#N/A	#N/A	#N/A	#N/A	#N/A	#N/A	1.05261	#N/A	#N/A	#N/A	#N/A	#N/A	1.76509	#N/A	#N/A	#N/A	#N/A	#N/A	2.61899	#N/A	2.32893	2.14049	2.02274	1.84125	2.22523	2.02268	2.26297	1.80236	1.8464	1.64479	2.20929	2.05673	1.5401	2.48652	1.77715	#N/A	#N/A	#N/A	#N/A	#N/A	#N/A	#N/A	#N/A	#N/A	#N/A	#N/A	1.19129	26	ENSG00000167595	PROSER3	protein_coding	proline and serine rich 3 [Source:HGNC Symbol;Acc:HGNC:25204]
ERCC1	#N/A	#N/A	2.22134	1.16827	2.46849	1.2797	1.36077	0.829049	1.25348	0.728707	1.38169	#N/A	#N/A	#N/A	#N/A	#N/A	#N/A	#N/A	#N/A	#N/A	#N/A	#N/A	#N/A	#N/A	#N/A	#N/A	#N/A	#N/A	#N/A	#N/A	#N/A	#N/A	#N/A	#N/A	0.916923	1.16359	1.31196	0.949368	1.45133	0.957312	0.867679	0.683924	1.11154	0.780598	0.913211	1.0599	1.12646	1.00789	1.24416	1.18253	0.620188	#N/A	#N/A	#N/A	#N/A	#N/A	#N/A	#N/A	#N/A	#N/A	#N/A	#N/A	#N/A	26	ENSG00000012061	ERCC1	protein_coding	ERCC excision repair 1, endonuclease non-catalytic subunit [Source:HGNC Symbol;Acc:HGNC:3433]
LINC02987	#N/A	#N/A	0.912805	#N/A	#N/A	#N/A	#N/A	0.899779	1.16201	0.691221	#N/A	#N/A	#N/A	0.654687	1.10169	0.691977	#N/A	#N/A	#N/A	#N/A	1.04354	#N/A	1.31132	#N/A	#N/A	#N/A	#N/A	#N/A	#N/A	#N/A	#N/A	0.68759	#N/A	#N/A	1.54514	1.48675	1.05437	1.7735	0.855411	1.45463	1.80289	2.05979	#N/A	0.960913	#N/A	1.64289	0.781933	1.01633	1.9593	0.845258	1.48749	#N/A	#N/A	#N/A	#N/A	#N/A	#N/A	#N/A	#N/A	#N/A	0.850572	#N/A	#N/A	26	ENSG00000267575	LINC02987	lncRNA	long intergenic non-protein coding RNA 2987 [Source:HGNC Symbol;Acc:HGNC:56093]
MMD	#N/A	#N/A	#N/A	#N/A	#N/A	#N/A	#N/A	1.05608	#N/A	#N/A	#N/A	#N/A	#N/A	2.44869	2.20984	2.11338	0.471143	0.815397	0.338906	0.293867	#N/A	#N/A	0.743321	#N/A	#N/A	#N/A	#N/A	#N/A	#N/A	#N/A	1.27976	#N/A	0.780902	0.467592	1.37128	#N/A	1.58842	1.64811	1.14013	1.41651	1.6395	1.58716	1.05284	1.4962	#N/A	#N/A	0.750307	1.06728	#N/A	#N/A	2.01385	1.36605	#N/A	#N/A	0.210946	#N/A	#N/A	#N/A	#N/A	#N/A	#N/A	#N/A	#N/A	26	ENSG00000108960	MMD	protein_coding	monocyte to macrophage differentiation associated [Source:HGNC Symbol;Acc:HGNC:7153]
SLC9A3R1	#N/A	#N/A	#N/A	#N/A	0.790413	#N/A	0.332953	0.608958	#N/A	1.3668	#N/A	#N/A	#N/A	1.35176	1.06504	1.02394	#N/A	0.607205	#N/A	#N/A	#N/A	0.247027	#N/A	#N/A	#N/A	#N/A	#N/A	#N/A	#N/A	#N/A	#N/A	#N/A	#N/A	#N/A	5.97637	0.308145	6.89787	6.97697	5.69644	5.38147	7.40506	4.0377	6.50868	4.32469	4.47272	0.724772	6.63907	8.05224	0.476931	4.90877	5.85981	#N/A	#N/A	#N/A	#N/A	#N/A	#N/A	#N/A	#N/A	#N/A	#N/A	#N/A	#N/A	26	ENSG00000109062	SLC9A3R1	protein_coding	SLC9A3 regulator 1 [Source:HGNC Symbol;Acc:HGNC:11075]
#227598	#N/A	#N/A	1.00936	1.00852	1.26383	1.11546	#N/A	0.77134	#N/A	2.374	#N/A	#N/A	#N/A	#N/A	#N/A	#N/A	0.9066	#N/A	#N/A	#N/A	1.43362	#N/A	#N/A	0.69879	#N/A	#N/A	#N/A	#N/A	#N/A	#N/A	#N/A	#N/A	#N/A	#N/A	1.75488	#N/A	1.2907	1.93502	1.51367	1.44774	1.49295	1.86444	1.55388	1.59453	2.03198	2.56698	1.69064	1.4138	2.66021	1.38954	1.88	#N/A	#N/A	0.447193	#N/A	#N/A	#N/A	#N/A	#N/A	#N/A	#N/A	#N/A	#N/A	26	ENSG00000227598		lncRNA	novel transcript
MT-CO1	#N/A	#N/A	0.851114	0.419923	1.2449	3.06031	0.57793	0.354878	#N/A	#N/A	#N/A	#N/A	0.250079	0.440043	#N/A	#N/A	#N/A	0.717524	1.07643	0.914662	0.940695	#N/A	#N/A	#N/A	#N/A	#N/A	#N/A	#N/A	#N/A	#N/A	#N/A	#N/A	#N/A	#N/A	1.80008	1.30005	#N/A	1.99133	#N/A	#N/A	2.0527	1.94268	1.40186	#N/A	1.48149	1.58376	1.29701	1.43963	#N/A	#N/A	1.75097	0.866115	#N/A	#N/A	1.09274	#N/A	#N/A	#N/A	0.352438	#N/A	#N/A	#N/A	#N/A	26	ENSG00000198804	MT-CO1	protein_coding	mitochondrially encoded cytochrome c oxidase I [Source:HGNC Symbol;Acc:HGNC:7419]
PODXL2	#N/A	#N/A	0.953906	0.255432	0.234127	#N/A	#N/A	0.376368	#N/A	#N/A	#N/A	#N/A	#N/A	1.32302	#N/A	0.400802	#N/A	#N/A	#N/A	#N/A	#N/A	#N/A	#N/A	#N/A	#N/A	#N/A	0.273075	#N/A	#N/A	#N/A	0.509926	#N/A	0.295647	0.127134	1.25839	#N/A	1.46554	1.29373	1.57916	1.72865	1.85785	1.52906	1.48193	1.62702	1.04897	0.31264	1.38044	1.49362	#N/A	1.70892	2.44401	#N/A	#N/A	#N/A	#N/A	#N/A	#N/A	#N/A	#N/A	#N/A	#N/A	0.199226	#N/A	26	ENSG00000114631	PODXL2	protein_coding	podocalyxin like 2 [Source:HGNC Symbol;Acc:HGNC:17936]
GCC2	#N/A	#N/A	0.419904	#N/A	0.821045	#N/A	0.768204	0.465368	0.73075	1.43501	1.03971	1.47627	#N/A	#N/A	#N/A	#N/A	#N/A	#N/A	#N/A	#N/A	#N/A	#N/A	#N/A	#N/A	#N/A	0.681913	#N/A	#N/A	#N/A	#N/A	#N/A	#N/A	#N/A	#N/A	1.73371	2.20838	2.14419	1.87105	2.15704	2.05679	1.75576	1.81937	1.89605	1.83473	1.79552	2.08335	1.76387	2.01888	1.15966	1.90113	1.77864	#N/A	#N/A	#N/A	#N/A	#N/A	#N/A	#N/A	#N/A	#N/A	#N/A	#N/A	#N/A	26	ENSG00000135968	GCC2	protein_coding	GRIP and coiled-coil domain containing 2 [Source:HGNC Symbol;Acc:HGNC:23218]
ZBTB38	#N/A	#N/A	0.388364	#N/A	#N/A	#N/A	#N/A	#N/A	0.944929	0.549157	1.01947	#N/A	#N/A	#N/A	#N/A	#N/A	#N/A	#N/A	#N/A	#N/A	#N/A	#N/A	#N/A	0.933174	#N/A	0.782429	#N/A	0.877816	0.671671	#N/A	0.438119	#N/A	0.584311	0.640035	0.390196	#N/A	0.932822	0.576263	1.32396	0.560216	0.376666	#N/A	0.905118	0.786072	1.00424	0.582976	0.836871	0.771486	0.896469	1.12563	0.392719	#N/A	#N/A	#N/A	#N/A	#N/A	#N/A	#N/A	#N/A	#N/A	#N/A	#N/A	#N/A	26	ENSG00000177311	ZBTB38	protein_coding	zinc finger and BTB domain containing 38 [Source:HGNC Symbol;Acc:HGNC:26636]
TTC7A	#N/A	#N/A	1.33142	#N/A	1.47163	2.65414	1.54351	#N/A	1.10806	0.966199	#N/A	#N/A	0.682367	#N/A	#N/A	#N/A	#N/A	#N/A	#N/A	#N/A	#N/A	#N/A	#N/A	#N/A	#N/A	#N/A	#N/A	#N/A	#N/A	1.97783	#N/A	#N/A	#N/A	#N/A	1.66118	1.64796	1.21554	1.87511	1.42394	1.51038	1.66256	1.57914	1.23585	1.57531	1.36226	1.15178	1.07144	1.38361	0.766439	1.1221	1.51377	0.512458	#N/A	#N/A	#N/A	#N/A	#N/A	#N/A	#N/A	#N/A	#N/A	#N/A	#N/A	26	ENSG00000068724	TTC7A	protein_coding	tetratricopeptide repeat domain 7A [Source:HGNC Symbol;Acc:HGNC:19750]
AAMP	#N/A	#N/A	1.30064	#N/A	#N/A	#N/A	#N/A	#N/A	1.40055	0.806852	0.99085	#N/A	#N/A	0.9325	#N/A	#N/A	#N/A	1.05417	0.931249	#N/A	#N/A	#N/A	#N/A	#N/A	#N/A	0.929973	#N/A	#N/A	#N/A	#N/A	#N/A	#N/A	#N/A	#N/A	1.09418	#N/A	1.94455	1.32944	1.50717	1.44528	1.49187	1.69363	1.50413	1.51328	1.56847	1.88007	1.24062	1.14936	1.01864	1.39866	1.10788	#N/A	#N/A	#N/A	#N/A	#N/A	#N/A	0.327348	#N/A	#N/A	#N/A	#N/A	1.11335	26	ENSG00000127837	AAMP	protein_coding	angio associated migratory cell protein [Source:HGNC Symbol;Acc:HGNC:18]
SHF	#N/A	#N/A	#N/A	#N/A	#N/A	#N/A	#N/A	#N/A	0.83582	1.34817	0.743779	#N/A	#N/A	#N/A	#N/A	#N/A	#N/A	#N/A	#N/A	#N/A	#N/A	#N/A	#N/A	#N/A	#N/A	#N/A	1.92737	1.44413	1.91633	#N/A	#N/A	#N/A	#N/A	1.23934	0.988665	0.871833	1.21089	1.24376	1.46027	1.38581	0.919874	0.920884	1.2666	1.31245	1.0297	1.35871	1.03333	1.27125	1.76852	1.47599	1.29035	#N/A	#N/A	#N/A	#N/A	#N/A	#N/A	#N/A	#N/A	#N/A	#N/A	1.90167	1.18189	26	ENSG00000138606	SHF	protein_coding	Src homology 2 domain containing F [Source:HGNC Symbol;Acc:HGNC:25116]
MEPCE	#N/A	#N/A	#N/A	#N/A	#N/A	0.404031	#N/A	#N/A	0.297198	1.0769	#N/A	#N/A	#N/A	2.49458	0.352752	0.497733	0.153853	0.25015	#N/A	#N/A	#N/A	#N/A	0.566567	#N/A	#N/A	#N/A	#N/A	#N/A	#N/A	#N/A	0.857937	#N/A	#N/A	#N/A	4.1392	0.191186	3.34838	3.45529	1.82478	3.66293	4.03735	2.9357	2.71065	1.88785	1.54814	0.629635	2.24817	2.17288	#N/A	2.36226	3.76177	#N/A	#N/A	#N/A	#N/A	#N/A	#N/A	#N/A	#N/A	#N/A	#N/A	#N/A	#N/A	26	ENSG00000146834	MEPCE	protein_coding	methylphosphate capping enzyme [Source:HGNC Symbol;Acc:HGNC:20247]
TMEM67	#N/A	#N/A	1.6388	#N/A	1.72206	2.06111	1.33666	#N/A	1.37802	0.968561	1.68778	#N/A	#N/A	#N/A	#N/A	#N/A	#N/A	#N/A	#N/A	#N/A	#N/A	#N/A	#N/A	#N/A	#N/A	#N/A	#N/A	1.92	1.85712	#N/A	#N/A	#N/A	#N/A	#N/A	2.30253	4.32945	2.12173	2.37246	2.47167	2.4308	2.58414	2.06121	1.85623	2.08881	1.90068	2.18909	2.08913	1.76668	#N/A	1.67986	2.21367	#N/A	#N/A	#N/A	#N/A	#N/A	#N/A	#N/A	#N/A	#N/A	#N/A	1.55995	#N/A	26	ENSG00000164953	TMEM67	protein_coding	transmembrane protein 67 [Source:HGNC Symbol;Acc:HGNC:28396]
RNH1#023191	#N/A	#N/A	0.902435	#N/A	1.18146	#N/A	#N/A	#N/A	1.03961	0.807608	1.08111	#N/A	#N/A	#N/A	#N/A	#N/A	#N/A	#N/A	#N/A	#N/A	#N/A	#N/A	#N/A	#N/A	#N/A	1.21515	0.926623	#N/A	#N/A	#N/A	#N/A	#N/A	#N/A	#N/A	1.17882	1.11797	2.14038	1.21844	1.48083	1.29884	1.31372	1.4546	1.24886	1.34836	1.27996	1.58495	1.17787	1.24597	1.2436	1.22312	1.3484	#N/A	#N/A	#N/A	#N/A	#N/A	#N/A	#N/A	#N/A	#N/A	#N/A	1.46278	2.24568	26	ENSG00000023191	RNH1	protein_coding	ribonuclease/angiogenin inhibitor 1 [Source:HGNC Symbol;Acc:HGNC:10074]
TNFAIP3	#N/A	#N/A	0.824425	#N/A	#N/A	#N/A	0.455827	#N/A	0.458226	1.11317	#N/A	#N/A	#N/A	1.38588	2.08707	#N/A	#N/A	0.852522	#N/A	#N/A	0.319613	#N/A	#N/A	#N/A	#N/A	#N/A	#N/A	#N/A	#N/A	#N/A	1.06296	#N/A	0.778641	#N/A	2.06065	#N/A	2.66218	1.99047	2.3281	1.73878	1.64801	1.40787	1.87138	2.00834	1.76557	1.19504	1.98741	1.72734	0.65404	1.90541	0.754362	#N/A	#N/A	#N/A	#N/A	#N/A	#N/A	#N/A	#N/A	#N/A	#N/A	#N/A	#N/A	26	ENSG00000118503	TNFAIP3	protein_coding	TNF alpha induced protein 3 [Source:HGNC Symbol;Acc:HGNC:11896]
HMGN5	#N/A	#N/A	1.08618	#N/A	#N/A	#N/A	#N/A	#N/A	#N/A	2.94326	#N/A	#N/A	#N/A	#N/A	#N/A	#N/A	#N/A	#N/A	#N/A	#N/A	1.38982	#N/A	#N/A	#N/A	#N/A	2.22108	#N/A	1.32057	#N/A	#N/A	0.823198	#N/A	#N/A	2.53926	6.46177	4.07317	8.15301	7.65128	6.87588	7.60255	9.34683	7.53202	7.89887	6.90144	6.56897	6.41946	6.22723	8.49776	#N/A	6.80026	8.45328	#N/A	#N/A	#N/A	#N/A	0.397488	#N/A	#N/A	#N/A	#N/A	#N/A	1.57316	2.36604	26	ENSG00000198157	HMGN5	protein_coding	high mobility group nucleosome binding domain 5 [Source:HGNC Symbol;Acc:HGNC:8013]
MMP14	#N/A	#N/A	1.46866	#N/A	0.910001	#N/A	#N/A	#N/A	#N/A	2.72018	0.242305	#N/A	#N/A	#N/A	#N/A	#N/A	#N/A	#N/A	#N/A	#N/A	#N/A	#N/A	#N/A	#N/A	#N/A	#N/A	#N/A	#N/A	0.59987	#N/A	#N/A	#N/A	0.620318	0.337514	7.68711	0.131804	0.483962	8.22105	8.01922	7.44937	0.555873	3.62858	0.53413	5.72475	0.792765	0.500281	0.525822	0.475818	0.377247	7.43437	7.04412	#N/A	#N/A	#N/A	#N/A	#N/A	#N/A	#N/A	#N/A	#N/A	#N/A	0.325515	0.239561	26	ENSG00000157227	MMP14	protein_coding	matrix metallopeptidase 14 [Source:HGNC Symbol;Acc:HGNC:7160]
DDX5	#N/A	#N/A	#N/A	#N/A	#N/A	#N/A	#N/A	#N/A	#N/A	0.680833	0.923008	0.755996	#N/A	#N/A	#N/A	#N/A	#N/A	#N/A	#N/A	#N/A	#N/A	#N/A	#N/A	#N/A	#N/A	0.570283	0.486393	0.420562	#N/A	#N/A	0.283709	#N/A	0.480374	0.444188	0.85855	0.812184	1.12597	0.808833	0.943091	0.788202	0.764965	1.1543	0.788829	0.863297	0.957617	1.09546	0.907576	0.922629	1.84657	0.940331	0.533833	#N/A	#N/A	#N/A	#N/A	#N/A	#N/A	#N/A	#N/A	#N/A	#N/A	#N/A	#N/A	26	ENSG00000108654	DDX5	protein_coding	DEAD-box helicase 5 [Source:HGNC Symbol;Acc:HGNC:2746]
TMCO4	#N/A	#N/A	0.851806	#N/A	1.21525	1.68348	#N/A	#N/A	#N/A	1.28416	1.66827	#N/A	#N/A	#N/A	#N/A	#N/A	#N/A	#N/A	#N/A	1.23946	#N/A	#N/A	0.723874	#N/A	#N/A	#N/A	#N/A	#N/A	#N/A	#N/A	0.653937	#N/A	#N/A	#N/A	1.15883	1.48481	1.41902	1.32987	2.26584	1.64355	1.21831	0.736507	2.63792	1.99101	2.41671	1.32506	1.78244	1.82075	1.93754	2.78132	1.61513	#N/A	#N/A	#N/A	#N/A	#N/A	0.338639	#N/A	#N/A	#N/A	#N/A	#N/A	#N/A	26	ENSG00000162542	TMCO4	protein_coding	transmembrane and coiled-coil domains 4 [Source:HGNC Symbol;Acc:HGNC:27393]
ATN1	#N/A	#N/A	#N/A	#N/A	#N/A	#N/A	0.922151	#N/A	#N/A	1.04352	0.994524	#N/A	#N/A	#N/A	#N/A	#N/A	#N/A	#N/A	#N/A	#N/A	#N/A	#N/A	0.631488	#N/A	#N/A	1.15923	0.792905	1.18619	#N/A	#N/A	#N/A	#N/A	#N/A	#N/A	1.88821	2.21974	2.15655	1.68844	1.93903	1.64428	1.7104	1.99287	1.6108	1.62738	1.4628	1.9499	1.75274	1.63962	1.63736	1.37769	1.86564	#N/A	#N/A	#N/A	#N/A	#N/A	#N/A	#N/A	#N/A	#N/A	#N/A	2.05606	2.82202	26	ENSG00000111676	ATN1	protein_coding	atrophin 1 [Source:HGNC Symbol;Acc:HGNC:3033]
HSP90AA1	#N/A	#N/A	#N/A	#N/A	#N/A	#N/A	#N/A	#N/A	#N/A	1.35621	1.4453	0.969676	#N/A	#N/A	#N/A	#N/A	#N/A	#N/A	#N/A	#N/A	#N/A	#N/A	#N/A	#N/A	#N/A	1.97232	1.77966	1.6235	1.23762	#N/A	#N/A	#N/A	#N/A	#N/A	4.39749	2.75145	4.37454	4.98212	2.66977	2.90406	4.96846	4.30384	4.65063	3.32986	3.4977	3.63217	3.90524	4.41444	1.82226	3.79512	3.77833	#N/A	#N/A	#N/A	#N/A	#N/A	#N/A	#N/A	#N/A	#N/A	#N/A	1.36528	1.59398	26	ENSG00000080824	HSP90AA1	protein_coding	heat shock protein 90 alpha family class A member 1 [Source:HGNC Symbol;Acc:HGNC:5253]
BTC	#N/A	#N/A	0.289069	#N/A	0.173785	0.184441	0.121771	#N/A	#N/A	0.192877	#N/A	#N/A	#N/A	0.638034	#N/A	0.154578	0.0702246	#N/A	#N/A	#N/A	#N/A	#N/A	0.128677	#N/A	#N/A	#N/A	#N/A	#N/A	0.169424	#N/A	#N/A	#N/A	#N/A	#N/A	0.32149	#N/A	0.289119	0.495212	0.834003	0.332736	5.07111	#N/A	4.30607	0.25625	0.216554	0.188378	2.36942	0.492042	#N/A	1.19393	0.677947	0.167815	#N/A	#N/A	#N/A	#N/A	#N/A	#N/A	#N/A	#N/A	0.0443628	#N/A	#N/A	26	ENSG00000174808	BTC	protein_coding	betacellulin [Source:HGNC Symbol;Acc:HGNC:1121]
SERPINH1	#N/A	#N/A	#N/A	#N/A	#N/A	#N/A	#N/A	#N/A	#N/A	0.999728	#N/A	#N/A	#N/A	#N/A	#N/A	#N/A	#N/A	#N/A	#N/A	#N/A	#N/A	#N/A	#N/A	#N/A	#N/A	2.3186	2.42626	2.30846	3.97912	#N/A	1.12689	#N/A	1.17489	#N/A	4.94443	1.49222	4.00808	4.71669	4.366	4.17334	5.11218	4.09715	4.77182	3.44404	4.21663	4.49966	4.18376	4.50878	2.34412	4.01117	4.36192	#N/A	#N/A	#N/A	#N/A	#N/A	#N/A	#N/A	#N/A	#N/A	#N/A	2.70457	1.6008	26	ENSG00000149257	SERPINH1	protein_coding	serpin family H member 1 [Source:HGNC Symbol;Acc:HGNC:1546]
SET	#N/A	#N/A	#N/A	#N/A	#N/A	#N/A	#N/A	#N/A	#N/A	0.884014	#N/A	#N/A	#N/A	1.39378	#N/A	0.66002	#N/A	0.678738	#N/A	#N/A	#N/A	#N/A	0.536015	#N/A	0.129395	0.309178	#N/A	#N/A	#N/A	#N/A	#N/A	#N/A	#N/A	#N/A	3.65456	0.111474	1.72122	3.29885	3.08067	1.69125	4.55378	1.74369	3.98897	3.63911	2.74376	0.773964	3.87466	4.04402	0.48869	3.62401	3.5497	1.16387	#N/A	#N/A	#N/A	#N/A	#N/A	#N/A	#N/A	#N/A	0.116384	#N/A	#N/A	26	ENSG00000119335	SET	protein_coding	SET nuclear proto-oncogene [Source:HGNC Symbol;Acc:HGNC:10760]
#281120	#N/A	#N/A	0.259159	#N/A	0.155587	0.163279	0.106288	#N/A	#N/A	0.146925	#N/A	#N/A	#N/A	#N/A	#N/A	#N/A	#N/A	#N/A	#N/A	#N/A	#N/A	#N/A	#N/A	#N/A	#N/A	0.080505	0.169235	#N/A	0.150756	#N/A	#N/A	#N/A	#N/A	#N/A	0.515714	#N/A	0.334812	1.59166	0.699385	1.46854	2.24547	0.273547	2.96215	0.188481	0.199463	0.143446	1.61133	0.799855	0.168791	0.841629	1.17386	0.143591	#N/A	#N/A	#N/A	#N/A	#N/A	#N/A	#N/A	#N/A	#N/A	0.111989	#N/A	26	ENSG00000281120		lncRNA	novel transcript, antisense to MAGI2
CDC42EP1	#N/A	#N/A	#N/A	#N/A	#N/A	#N/A	#N/A	#N/A	#N/A	1.12594	#N/A	#N/A	#N/A	#N/A	1.59436	#N/A	#N/A	#N/A	#N/A	#N/A	#N/A	#N/A	0.844502	#N/A	#N/A	0.609049	1.20817	1.52441	#N/A	#N/A	0.806539	#N/A	#N/A	0.923509	7.04298	0.934935	7.46609	9.65334	6.40417	7.75282	10.4089	6.46424	10.0615	6.53404	7.41922	5.29538	10.3964	9.57859	1.69859	9.7604	8.06967	#N/A	#N/A	#N/A	#N/A	#N/A	#N/A	#N/A	#N/A	#N/A	#N/A	1.49728	#N/A	26	ENSG00000128283	CDC42EP1	protein_coding	CDC42 effector protein 1 [Source:HGNC Symbol;Acc:HGNC:17014]
ZNF528-AS1	#N/A	#N/A	#N/A	#N/A	#N/A	#N/A	#N/A	#N/A	#N/A	0.807583	#N/A	#N/A	#N/A	#N/A	0.669158	0.707021	#N/A	1.07486	#N/A	#N/A	1.23287	#N/A	#N/A	1.57848	#N/A	#N/A	#N/A	#N/A	#N/A	#N/A	0.588921	#N/A	1.13327	1.2008	1.43635	#N/A	1.72422	1.45856	1.42402	1.25509	1.29549	1.00705	1.52272	1.70585	1.75765	1.50721	1.45752	1.3442	1.53945	1.54755	1.3255	#N/A	#N/A	#N/A	#N/A	#N/A	#N/A	#N/A	#N/A	#N/A	#N/A	#N/A	1.79027	26	ENSG00000269834	ZNF528-AS1	lncRNA	ZNF528 antisense RNA 1 [Source:HGNC Symbol;Acc:HGNC:51305]
#285595	#N/A	#N/A	0.869321	0.291114	0.244272	0.2258	#N/A	#N/A	#N/A	0.741617	#N/A	#N/A	#N/A	#N/A	#N/A	#N/A	#N/A	#N/A	#N/A	0.121393	#N/A	#N/A	#N/A	#N/A	#N/A	#N/A	0.210759	0.18508	0.193325	#N/A	#N/A	#N/A	#N/A	#N/A	2.05578	#N/A	1.95156	2.11645	1.12798	1.79558	1.18322	0.928935	1.2561	1.17645	1.08344	0.210139	1.12275	0.689201	#N/A	1.0508	1.85665	#N/A	#N/A	#N/A	#N/A	#N/A	#N/A	#N/A	#N/A	#N/A	#N/A	0.126306	0.137789	26	ENSG00000285595		lncRNA	novel transcript, antisense to ZNF521
ZNFX1	#N/A	#N/A	#N/A	#N/A	#N/A	#N/A	#N/A	#N/A	#N/A	0.642493	1.08704	1.78043	#N/A	#N/A	#N/A	0.581193	0.834979	0.922051	#N/A	#N/A	#N/A	#N/A	0.693403	#N/A	#N/A	0.987663	#N/A	#N/A	#N/A	#N/A	0.678289	#N/A	0.908408	#N/A	1.34955	#N/A	1.65142	1.27717	1.39796	1.29412	1.22747	1.2399	1.27414	1.51407	1.30979	1.03093	1.12612	1.3792	1.62263	1.22277	1.15472	#N/A	#N/A	#N/A	#N/A	#N/A	#N/A	#N/A	#N/A	#N/A	#N/A	#N/A	#N/A	26	ENSG00000124201	ZNFX1	protein_coding	zinc finger NFX1-type containing 1 [Source:HGNC Symbol;Acc:HGNC:29271]
KIFC2	#N/A	#N/A	1.64971	1.14385	#N/A	#N/A	0.539592	#N/A	#N/A	1.12717	#N/A	#N/A	#N/A	1.16949	#N/A	1.08911	0.536495	1.20499	#N/A	#N/A	#N/A	0.401832	1.56579	#N/A	0.20884	#N/A	#N/A	#N/A	#N/A	#N/A	#N/A	#N/A	#N/A	#N/A	1.7226	0.507536	0.811877	1.66861	1.05556	1.31992	1.34118	1.27711	1.22677	1.84754	1.22719	#N/A	1.18991	1.10263	#N/A	1.14223	1.65285	#N/A	#N/A	#N/A	#N/A	#N/A	#N/A	#N/A	#N/A	#N/A	#N/A	#N/A	#N/A	26	ENSG00000167702	KIFC2	protein_coding	kinesin family member C2 [Source:HGNC Symbol;Acc:HGNC:29530]
CFAP300	#N/A	#N/A	0.637061	0.226436	#N/A	0.202129	#N/A	#N/A	#N/A	0.435933	#N/A	#N/A	#N/A	#N/A	#N/A	#N/A	#N/A	#N/A	#N/A	#N/A	#N/A	#N/A	#N/A	#N/A	#N/A	#N/A	0.206609	0.183035	0.189201	#N/A	#N/A	#N/A	#N/A	#N/A	0.326339	0.104999	3.04234	0.325769	1.10673	0.803833	6.05858	0.251464	4.82191	0.2707	0.325697	0.197059	3.89272	0.578308	0.176187	0.660154	1.05388	#N/A	#N/A	#N/A	#N/A	#N/A	#N/A	#N/A	#N/A	#N/A	#N/A	0.189234	0.145462	26	ENSG00000137691	CFAP300	protein_coding	cilia and flagella associated protein 300 [Source:HGNC Symbol;Acc:HGNC:28188]
LIG1	#N/A	#N/A	1.00734	#N/A	3.25899	1.40463	#N/A	#N/A	#N/A	0.90074	#N/A	#N/A	#N/A	1.16602	1.52939	#N/A	#N/A	1.28581	#N/A	#N/A	#N/A	#N/A	1.80245	#N/A	#N/A	#N/A	0.852351	#N/A	0.965459	#N/A	#N/A	#N/A	#N/A	#N/A	1.6577	#N/A	1.46767	1.41767	1.27963	1.41608	1.57986	2.11191	1.32191	1.66771	1.88865	0.994706	1.4746	1.4495	0.904745	1.40089	1.86405	#N/A	#N/A	#N/A	#N/A	#N/A	#N/A	#N/A	#N/A	#N/A	#N/A	#N/A	#N/A	26	ENSG00000105486	LIG1	protein_coding	DNA ligase 1 [Source:HGNC Symbol;Acc:HGNC:6598]
NIPAL2	#N/A	#N/A	#N/A	#N/A	#N/A	#N/A	#N/A	#N/A	#N/A	0.659624	#N/A	#N/A	#N/A	#N/A	#N/A	#N/A	#N/A	#N/A	#N/A	#N/A	#N/A	#N/A	#N/A	#N/A	#N/A	#N/A	#N/A	#N/A	#N/A	#N/A	1.90718	#N/A	1.93832	1.70977	5.23237	2.02941	4.20233	4.91281	3.92796	4.97509	6.06009	5.2696	3.92966	3.74282	3.60608	1.85095	2.59683	3.64847	0.918034	2.41768	4.98683	1.24567	#N/A	#N/A	0.817759	0.46173	#N/A	#N/A	#N/A	#N/A	0.807758	1.71935	#N/A	26	ENSG00000104361	NIPAL2	protein_coding	NIPA like domain containing 2 [Source:HGNC Symbol;Acc:HGNC:25854]
CUBN	#N/A	#N/A	1.248	#N/A	2.08685	2.04921	#N/A	#N/A	#N/A	0.677657	#N/A	#N/A	#N/A	#N/A	#N/A	#N/A	#N/A	#N/A	#N/A	#N/A	#N/A	#N/A	#N/A	#N/A	#N/A	1.05309	1.99549	1.57513	1.41684	#N/A	#N/A	#N/A	#N/A	#N/A	0.78352	#N/A	0.882929	1.16541	1.10933	0.946643	0.963435	0.586546	1.19134	1.23151	1.54458	1.39184	1.33084	1.18768	#N/A	1.07299	1.05472	1.01629	#N/A	#N/A	0.792219	0.434606	#N/A	#N/A	#N/A	#N/A	#N/A	#N/A	#N/A	26	ENSG00000107611	CUBN	protein_coding	cubilin [Source:HGNC Symbol;Acc:HGNC:2548]
H2AZ1	#N/A	#N/A	#N/A	#N/A	#N/A	#N/A	#N/A	#N/A	#N/A	0.0195068	#N/A	#N/A	#N/A	0.0409636	0.0229191	0.071932	#N/A	0.0765874	#N/A	#N/A	0.0381626	#N/A	0.042028	#N/A	#N/A	#N/A	0.0447802	#N/A	0.0562127	#N/A	0.0290071	#N/A	#N/A	#N/A	0.114925	#N/A	0.136539	0.11754	0.0194046	0.0822336	0.128525	0.122882	0.121559	0.0991344	0.0948825	0.10005	0.125465	0.0804056	0.0865832	0.0998513	0.140788	#N/A	#N/A	#N/A	#N/A	#N/A	#N/A	#N/A	#N/A	#N/A	#N/A	#N/A	#N/A	26	ENSG00000164032	H2AZ1	protein_coding	H2A.Z variant histone 1 [Source:HGNC Symbol;Acc:HGNC:4741]
LINC01630	#N/A	#N/A	#N/A	0.140079	#N/A	#N/A	#N/A	#N/A	#N/A	0.295767	#N/A	#N/A	#N/A	0.615592	0.147483	0.126602	#N/A	#N/A	#N/A	#N/A	#N/A	#N/A	0.126793	#N/A	#N/A	#N/A	0.160427	0.164647	#N/A	#N/A	0.48822	#N/A	#N/A	#N/A	0.395013	#N/A	1.06149	1.28748	2.18368	1.25165	3.14515	0.314856	3.04926	0.35102	0.227757	0.18612	2.65671	0.65557	#N/A	1.30345	1.16658	0.13324	#N/A	#N/A	#N/A	#N/A	#N/A	#N/A	#N/A	#N/A	#N/A	0.150873	#N/A	26	ENSG00000227115	LINC01630	lncRNA	long intergenic non-protein coding RNA 1630 [Source:HGNC Symbol;Acc:HGNC:52295]
SMARCA4	#N/A	#N/A	#N/A	#N/A	#N/A	#N/A	#N/A	#N/A	#N/A	0.413492	0.746974	#N/A	#N/A	0.384815	#N/A	#N/A	#N/A	#N/A	0.899326	#N/A	0.85214	#N/A	0.497057	1.10615	#N/A	#N/A	0.551896	#N/A	0.597597	#N/A	#N/A	#N/A	#N/A	#N/A	0.607293	#N/A	0.431071	0.724323	0.456181	0.55311	0.675758	0.905264	0.465019	0.599242	0.717795	1.14855	0.60804	0.640481	0.95322	0.420592	0.672112	#N/A	#N/A	#N/A	#N/A	#N/A	#N/A	#N/A	#N/A	#N/A	#N/A	0.661439	#N/A	26	ENSG00000127616	SMARCA4	protein_coding	SWI/SNF related, matrix associated, actin dependent regulator of chromatin, subfamily a, member 4 [Source:HGNC Symbol;Acc:HGNC:11100]
SCARA5	#N/A	#N/A	0.446299	0.132805	0.145055	0.174357	0.113108	#N/A	#N/A	#N/A	0.0981448	#N/A	#N/A	#N/A	#N/A	#N/A	#N/A	#N/A	#N/A	#N/A	#N/A	#N/A	#N/A	#N/A	#N/A	#N/A	#N/A	0.154137	0.159211	#N/A	#N/A	#N/A	#N/A	#N/A	0.332997	0.0964729	0.349548	0.230644	0.660065	0.279956	4.92184	0.200084	4.95269	0.230301	0.191244	0.151992	2.45741	0.31505	#N/A	0.492846	0.441141	#N/A	#N/A	#N/A	#N/A	#N/A	#N/A	#N/A	#N/A	#N/A	#N/A	0.14233	0.126715	26	ENSG00000168079	SCARA5	protein_coding	scavenger receptor class A member 5 [Source:HGNC Symbol;Acc:HGNC:28701]
RPS4X	#N/A	#N/A	0.243885	#N/A	#N/A	#N/A	#N/A	#N/A	#N/A	#N/A	#N/A	0.0609041	#N/A	0.175528	0.118552	0.113021	#N/A	0.110255	0.0741319	#N/A	0.0710215	#N/A	#N/A	#N/A	#N/A	#N/A	0.16456	#N/A	#N/A	#N/A	0.137374	#N/A	#N/A	#N/A	0.224424	#N/A	0.220432	0.2105	#N/A	#N/A	0.262928	0.198557	0.275979	0.191051	0.185639	0.169558	0.253454	0.233731	0.136251	0.237022	0.207704	0.117919	#N/A	#N/A	#N/A	#N/A	#N/A	#N/A	#N/A	#N/A	#N/A	0.145931	#N/A	26	ENSG00000198034	RPS4X	protein_coding	ribosomal protein S4 X-linked [Source:HGNC Symbol;Acc:HGNC:10424]
SLC7A2	#N/A	#N/A	3.19384	1.31502	2.83985	2.83009	1.14676	#N/A	#N/A	#N/A	#N/A	#N/A	#N/A	5.90495	2.86	5.13052	#N/A	0.626861	0.642465	0.4437	0.620901	0.448389	#N/A	0.392519	2.28092	#N/A	2.72706	2.87166	3.60417	#N/A	2.08464	1.35288	#N/A	#N/A	#N/A	#N/A	#N/A	#N/A	#N/A	#N/A	#N/A	#N/A	#N/A	#N/A	#N/A	#N/A	#N/A	#N/A	#N/A	#N/A	#N/A	4.09929	#N/A	#N/A	0.223833	#N/A	#N/A	0.159102	1.4539	#N/A	#N/A	1.41174	0.728321	26	ENSG00000003989	SLC7A2	protein_coding	solute carrier family 7 member 2 [Source:HGNC Symbol;Acc:HGNC:11060]
MS4A6A	#N/A	#N/A	0.1806	0.0648566	#N/A	0.117858	#N/A	#N/A	#N/A	#N/A	#N/A	#N/A	#N/A	0.104166	0.0511337	0.0892635	#N/A	#N/A	#N/A	#N/A	#N/A	#N/A	#N/A	#N/A	#N/A	#N/A	#N/A	#N/A	#N/A	#N/A	0.0865351	#N/A	0.091906	0.077198	0.176684	#N/A	0.171945	0.194893	0.166566	0.153582	0.225695	0.175959	0.53259	0.108865	0.170173	0.149621	0.283877	0.233936	#N/A	0.339911	0.166111	0.0399932	#N/A	#N/A	0.0369207	#N/A	#N/A	#N/A	#N/A	#N/A	#N/A	#N/A	#N/A	26	ENSG00000110077	MS4A6A	protein_coding	membrane spanning 4-domains A6A [Source:HGNC Symbol;Acc:HGNC:13375]
RPL32	#N/A	#N/A	0.0650353	0.0786351	#N/A	#N/A	0.0746918	#N/A	#N/A	#N/A	#N/A	#N/A	#N/A	0.106748	0.072257	#N/A	#N/A	0.0796034	#N/A	#N/A	#N/A	#N/A	#N/A	#N/A	#N/A	#N/A	0.0994103	0.0942307	0.0934338	#N/A	#N/A	#N/A	#N/A	#N/A	0.130488	0.0674615	0.138093	0.141464	#N/A	#N/A	0.153848	0.107462	0.152581	0.103811	0.112236	0.0996884	0.140656	0.14275	0.110951	0.158746	0.177171	0.0330795	#N/A	#N/A	#N/A	#N/A	#N/A	#N/A	#N/A	#N/A	#N/A	#N/A	0.0969461	26	ENSG00000144713	RPL32	protein_coding	ribosomal protein L32 [Source:HGNC Symbol;Acc:HGNC:10336]
GMDS-DT	#N/A	#N/A	#N/A	#N/A	0.421569	0.547913	#N/A	#N/A	#N/A	#N/A	#N/A	#N/A	#N/A	#N/A	#N/A	#N/A	#N/A	#N/A	#N/A	#N/A	#N/A	#N/A	#N/A	0.638544	#N/A	0.580253	0.429408	0.777918	0.778416	#N/A	0.294692	#N/A	0.355746	0.439454	#N/A	#N/A	#N/A	0.268015	0.294236	0.265664	#N/A	#N/A	0.25549	0.288559	0.294068	0.545674	#N/A	0.331859	1.10164	0.3939	0.265418	0.345672	#N/A	#N/A	0.539579	#N/A	#N/A	0.637539	#N/A	#N/A	#N/A	1.35624	0.945469	26	ENSG00000250903	GMDS-DT	lncRNA	GMDS divergent transcript [Source:HGNC Symbol;Acc:HGNC:48993]
LINC01060#249378	#N/A	#N/A	#N/A	#N/A	0.0365589	#N/A	0.0164954	#N/A	#N/A	#N/A	#N/A	#N/A	#N/A	0.20546	#N/A	0.100251	#N/A	0.0882256	0.0562556	#N/A	#N/A	0.0765893	#N/A	#N/A	#N/A	#N/A	0.109328	0.110282	0.113997	#N/A	0.0652231	#N/A	#N/A	#N/A	0.140438	0.0950758	0.0816581	0.235702	0.264135	0.485509	1.34994	0.161563	1.77384	#N/A	0.14594	0.105914	1.656	0.292594	#N/A	0.186352	0.389875	#N/A	#N/A	#N/A	#N/A	#N/A	#N/A	#N/A	#N/A	#N/A	#N/A	#N/A	#N/A	26	ENSG00000249378	LINC01060	lncRNA	long intergenic non-protein coding RNA 1060 [Source:HGNC Symbol;Acc:HGNC:49081]
LEF1	#N/A	#N/A	#N/A	#N/A	#N/A	0.153499	#N/A	#N/A	#N/A	#N/A	#N/A	#N/A	#N/A	0.468504	0.169328	0.156034	#N/A	0.145338	#N/A	#N/A	#N/A	#N/A	#N/A	#N/A	#N/A	#N/A	0.172632	0.150362	0.158303	#N/A	0.365664	#N/A	0.101868	#N/A	0.210228	#N/A	1.01982	0.910975	0.445911	0.714546	4.11043	0.180954	2.5652	0.453799	0.176823	0.137107	2.97718	1.35682	#N/A	1.5223	1.7122	0.185768	#N/A	#N/A	#N/A	#N/A	#N/A	#N/A	#N/A	#N/A	#N/A	#N/A	#N/A	26	ENSG00000138795	LEF1	protein_coding	lymphoid enhancer binding factor 1 [Source:HGNC Symbol;Acc:HGNC:6551]
MSRA#175806	#N/A	#N/A	#N/A	#N/A	#N/A	#N/A	#N/A	#N/A	#N/A	#N/A	#N/A	#N/A	#N/A	1.10071	0.903075	0.755778	0.925778	1.33536	1.67801	0.980298	#N/A	1.46682	0.761275	#N/A	#N/A	#N/A	#N/A	#N/A	#N/A	#N/A	1.02442	#N/A	1.03913	#N/A	0.802512	#N/A	0.41315	0.704973	0.991017	0.700229	0.624695	0.486189	0.94191	0.991091	1.07897	0.726219	0.81524	0.803895	#N/A	1.13908	0.374212	#N/A	#N/A	#N/A	#N/A	#N/A	#N/A	#N/A	#N/A	#N/A	#N/A	#N/A	#N/A	26	ENSG00000175806	MSRA	protein_coding	methionine sulfoxide reductase A [Source:HGNC Symbol;Acc:HGNC:7377]
ARHGAP31	#N/A	#N/A	#N/A	#N/A	#N/A	#N/A	#N/A	#N/A	#N/A	#N/A	#N/A	#N/A	#N/A	0.872927	0.507907	0.760276	#N/A	#N/A	#N/A	2.51688	1.16234	1.04707	#N/A	#N/A	#N/A	#N/A	#N/A	#N/A	#N/A	#N/A	1.07361	#N/A	1.28759	#N/A	6.89764	7.00464	4.57592	6.70082	3.82263	5.04212	7.79803	5.68601	5.83147	4.56717	4.61333	3.758	5.45358	6.01179	1.03845	4.93072	5.71508	#N/A	#N/A	#N/A	#N/A	#N/A	#N/A	#N/A	#N/A	#N/A	#N/A	1.06484	#N/A	26	ENSG00000031081	ARHGAP31	protein_coding	Rho GTPase activating protein 31 [Source:HGNC Symbol;Acc:HGNC:29216]
ECSCR#249751	#N/A	#N/A	#N/A	#N/A	#N/A	#N/A	#N/A	#N/A	#N/A	#N/A	#N/A	#N/A	#N/A	0.222686	0.122546	0.140069	#N/A	0.146777	0.095787	#N/A	#N/A	0.0930088	0.109961	#N/A	#N/A	#N/A	#N/A	#N/A	#N/A	#N/A	0.156616	#N/A	0.11068	0.105312	0.237831	0.101548	0.224121	0.24383	1.83103	0.270094	0.251963	0.218119	0.266439	0.219924	0.191735	0.193053	0.25014	0.21465	#N/A	0.237842	0.216294	#N/A	#N/A	#N/A	#N/A	#N/A	#N/A	#N/A	#N/A	#N/A	#N/A	#N/A	#N/A	26	ENSG00000249751	ECSCR	protein_coding	endothelial cell surface expressed chemotaxis and apoptosis regulator [Source:HGNC Symbol;Acc:HGNC:35454]
NSD2	#N/A	#N/A	#N/A	#N/A	#N/A	#N/A	#N/A	#N/A	#N/A	#N/A	#N/A	#N/A	#N/A	0.634499	#N/A	0.788623	1.14865	0.544314	0.881278	0.955988	1.53553	#N/A	0.873564	#N/A	#N/A	#N/A	#N/A	#N/A	#N/A	#N/A	0.836348	#N/A	0.743811	#N/A	0.819584	#N/A	0.450734	0.760915	0.651422	0.596431	0.6733	0.988038	0.595778	0.656569	0.767254	0.689824	0.573612	0.737427	#N/A	0.513742	0.715119	#N/A	#N/A	#N/A	#N/A	#N/A	#N/A	0.762532	#N/A	#N/A	#N/A	#N/A	#N/A	26	ENSG00000109685	NSD2	protein_coding	nuclear receptor binding SET domain protein 2 [Source:HGNC Symbol;Acc:HGNC:12766]
MX1	#N/A	#N/A	#N/A	#N/A	#N/A	#N/A	#N/A	#N/A	#N/A	#N/A	#N/A	#N/A	#N/A	1.11395	#N/A	0.962303	#N/A	1.11486	#N/A	#N/A	#N/A	#N/A	0.98742	0.452313	#N/A	0.898949	#N/A	#N/A	#N/A	#N/A	1.14091	#N/A	1.16469	1.16473	9.54765	0.996108	9.49306	10.0216	5.35497	6.36982	8.86083	6.4902	9.11193	6.41282	8.25078	5.2559	7.27458	6.9165	1.17915	6.54105	6.98385	#N/A	#N/A	#N/A	#N/A	#N/A	#N/A	#N/A	#N/A	#N/A	#N/A	#N/A	#N/A	26	ENSG00000157601	MX1	protein_coding	MX dynamin like GTPase 1 [Source:HGNC Symbol;Acc:HGNC:7532]
#287527	#N/A	#N/A	#N/A	#N/A	#N/A	#N/A	#N/A	#N/A	#N/A	#N/A	#N/A	#N/A	#N/A	0.19481	0.148703	0.14955	#N/A	0.155979	#N/A	#N/A	#N/A	#N/A	0.114423	#N/A	#N/A	#N/A	0.203869	0.177093	#N/A	#N/A	0.169485	#N/A	0.126836	0.108298	0.268018	#N/A	0.217505	0.27427	0.250348	0.277532	0.301082	0.243994	0.264182	0.251422	0.213619	0.206002	0.29672	0.239077	#N/A	0.277144	0.257547	#N/A	#N/A	#N/A	0.0498575	#N/A	#N/A	#N/A	#N/A	#N/A	#N/A	#N/A	#N/A	26	ENSG00000287527		lncRNA	novel transcript
CCDC85B	#N/A	#N/A	#N/A	#N/A	#N/A	#N/A	#N/A	#N/A	#N/A	#N/A	#N/A	#N/A	#N/A	0.250448	0.170596	0.152829	0.0689521	0.157018	#N/A	#N/A	#N/A	#N/A	0.120742	#N/A	#N/A	#N/A	#N/A	#N/A	#N/A	#N/A	0.179209	#N/A	0.126958	0.109044	0.272319	0.127089	0.270518	0.275567	0.252488	0.275633	0.301718	0.236364	0.316149	0.254256	0.241515	0.207289	0.287219	0.273259	0.182825	0.277619	0.283129	#N/A	#N/A	#N/A	#N/A	#N/A	#N/A	#N/A	#N/A	#N/A	#N/A	#N/A	#N/A	26	ENSG00000175602	CCDC85B	protein_coding	coiled-coil domain containing 85B [Source:HGNC Symbol;Acc:HGNC:24926]
SOX17	#N/A	#N/A	#N/A	#N/A	#N/A	#N/A	#N/A	#N/A	#N/A	#N/A	#N/A	#N/A	#N/A	0.252154	0.170946	0.1305	#N/A	0.155561	#N/A	#N/A	#N/A	#N/A	0.120162	#N/A	#N/A	#N/A	#N/A	#N/A	#N/A	#N/A	0.182216	#N/A	0.124998	0.107798	0.274407	0.148661	0.265081	0.279673	0.273627	0.269169	0.306132	0.238469	0.844209	0.253732	0.242445	0.205538	0.284976	0.280198	0.181414	0.254469	0.280844	0.361566	#N/A	#N/A	#N/A	#N/A	#N/A	#N/A	#N/A	#N/A	#N/A	#N/A	#N/A	26	ENSG00000164736	SOX17	protein_coding	SRY-box transcription factor 17 [Source:HGNC Symbol;Acc:HGNC:18122]
IDO1	#N/A	#N/A	#N/A	#N/A	#N/A	#N/A	#N/A	#N/A	#N/A	#N/A	#N/A	#N/A	#N/A	0.591482	0.201693	0.200269	0.0620745	0.161774	0.0926495	#N/A	0.111907	#N/A	0.2545	#N/A	#N/A	#N/A	0.212326	#N/A	#N/A	#N/A	0.231127	#N/A	0.132767	#N/A	1.42693	#N/A	1.63457	0.984328	1.80076	1.08705	2.13889	0.349984	3.03464	0.457206	0.373314	0.181302	2.11476	0.8798	#N/A	1.56974	1.62472	#N/A	#N/A	#N/A	#N/A	#N/A	#N/A	#N/A	#N/A	#N/A	#N/A	#N/A	#N/A	26	ENSG00000131203	IDO1	protein_coding	indoleamine 2,3-dioxygenase 1 [Source:HGNC Symbol;Acc:HGNC:6059]
GIMAP8	#N/A	#N/A	#N/A	#N/A	#N/A	#N/A	#N/A	#N/A	#N/A	#N/A	#N/A	#N/A	#N/A	3.59795	0.672263	0.581135	0.185886	0.263385	0.166282	#N/A	0.203977	#N/A	0.631988	0.131156	#N/A	#N/A	#N/A	#N/A	#N/A	#N/A	1.24251	#N/A	#N/A	#N/A	6.22639	#N/A	4.87675	6.54085	3.35414	4.6309	8.2973	0.761995	5.16694	2.74347	2.95156	0.421588	4.85129	4.71217	#N/A	3.592	4.46574	0.722543	#N/A	#N/A	#N/A	#N/A	#N/A	#N/A	#N/A	#N/A	#N/A	#N/A	#N/A	26	ENSG00000171115	GIMAP8	protein_coding	GTPase, IMAP family member 8 [Source:HGNC Symbol;Acc:HGNC:21792]
FLNB	#N/A	#N/A	#N/A	#N/A	#N/A	#N/A	#N/A	#N/A	#N/A	#N/A	#N/A	#N/A	#N/A	0.799264	#N/A	#N/A	#N/A	#N/A	#N/A	#N/A	#N/A	#N/A	#N/A	#N/A	#N/A	1.21735	2.42882	1.02469	#N/A	#N/A	1.86024	#N/A	1.18491	2.84061	7.82868	5.80266	5.01815	7.06125	4.04764	4.54814	8.17967	5.87292	6.27151	4.83498	5.03742	4.67149	5.19341	6.42207	#N/A	5.84781	7.04481	1.21676	#N/A	#N/A	0.832417	#N/A	#N/A	#N/A	#N/A	#N/A	0.871318	#N/A	#N/A	26	ENSG00000136068	FLNB	protein_coding	filamin B [Source:HGNC Symbol;Acc:HGNC:3755]
SNCAIP	#N/A	#N/A	#N/A	#N/A	#N/A	#N/A	#N/A	#N/A	#N/A	#N/A	#N/A	#N/A	#N/A	#N/A	#N/A	#N/A	#N/A	#N/A	#N/A	#N/A	#N/A	#N/A	#N/A	#N/A	#N/A	0.0943541	0.207066	0.17993	0.152853	#N/A	0.445349	#N/A	0.156585	0.105621	0.289464	0.137221	0.257271	0.293419	0.322119	1.05282	0.573351	0.252091	6.43826	0.407409	0.263181	0.226262	4.73568	0.29727	#N/A	3.63215	0.286234	1.0045	#N/A	#N/A	0.0489686	#N/A	#N/A	#N/A	#N/A	#N/A	#N/A	0.17237	#N/A	26	ENSG00000064692	SNCAIP	protein_coding	synuclein alpha interacting protein [Source:HGNC Symbol;Acc:HGNC:11139]
GSDMD#104518	1.97495	#N/A	#N/A	#N/A	#N/A	#N/A	#N/A	#N/A	#N/A	1.53329	#N/A	#N/A	#N/A	#N/A	0.685511	#N/A	#N/A	#N/A	#N/A	#N/A	#N/A	#N/A	1.15489	#N/A	#N/A	#N/A	#N/A	#N/A	#N/A	#N/A	#N/A	#N/A	1.11323	1.42591	5.66625	3.53403	5.36982	5.70801	5.67653	5.82634	6.32619	3.85264	6.33037	4.87502	5.52337	5.36443	5.8556	5.6284	2.14348	5.85238	5.01357	0.64264	#N/A	#N/A	#N/A	#N/A	#N/A	#N/A	#N/A	#N/A	1.04015	#N/A	#N/A	25	ENSG00000104518	GSDMD	protein_coding	gasdermin D [Source:HGNC Symbol;Acc:HGNC:25697]
TOX	0.109013	#N/A	0.289041	#N/A	#N/A	0.157556	#N/A	#N/A	#N/A	#N/A	#N/A	#N/A	#N/A	0.302229	0.105779	#N/A	#N/A	0.130877	#N/A	#N/A	#N/A	#N/A	0.147207	#N/A	#N/A	#N/A	#N/A	#N/A	#N/A	#N/A	0.175278	#N/A	#N/A	#N/A	0.19434	0.0986907	1.19715	0.200855	0.933063	0.321297	5.43932	0.174569	2.41605	0.390141	0.161557	0.160536	0.389143	0.189602	#N/A	0.358048	0.422031	0.294458	#N/A	#N/A	#N/A	#N/A	#N/A	#N/A	#N/A	#N/A	#N/A	#N/A	#N/A	25	ENSG00000198846	TOX	protein_coding	thymocyte selection associated high mobility group box [Source:HGNC Symbol;Acc:HGNC:18988]
RNF19B	2.43563	#N/A	#N/A	#N/A	#N/A	#N/A	#N/A	#N/A	#N/A	1.55349	1.42484	#N/A	#N/A	1.10041	#N/A	#N/A	#N/A	#N/A	#N/A	1.07795	#N/A	#N/A	0.847978	#N/A	#N/A	#N/A	#N/A	#N/A	#N/A	#N/A	1.56639	#N/A	1.24928	#N/A	1.55866	#N/A	1.99368	1.53597	1.67353	1.54752	1.63118	1.43171	1.53752	1.51139	1.87181	1.59024	1.51076	1.47949	2.32253	1.34387	1.81138	#N/A	#N/A	#N/A	#N/A	#N/A	#N/A	#N/A	#N/A	#N/A	0.804239	#N/A	#N/A	25	ENSG00000116514	RNF19B	protein_coding	ring finger protein 19B [Source:HGNC Symbol;Acc:HGNC:26886]
ANKS1B	1.01821	5.22683	5.85674	4.52366	6.41221	5.77469	4.92227	3.56266	3.25389	#N/A	3.66193	#N/A	1.40034	#N/A	0.34844	#N/A	#N/A	#N/A	#N/A	#N/A	#N/A	#N/A	#N/A	#N/A	#N/A	#N/A	3.92419	4.57516	3.95866	3.57391	#N/A	#N/A	#N/A	#N/A	0.977106	#N/A	#N/A	#N/A	#N/A	#N/A	#N/A	#N/A	#N/A	0.548456	#N/A	#N/A	#N/A	#N/A	#N/A	#N/A	#N/A	0.804786	#N/A	#N/A	1.67444	0.739482	#N/A	0.879103	0.528988	#N/A	#N/A	4.93147	4.87381	25	ENSG00000185046	ANKS1B	protein_coding	ankyrin repeat and sterile alpha motif domain containing 1B [Source:HGNC Symbol;Acc:HGNC:24600]
MAP4K2	0.90719	#N/A	#N/A	#N/A	#N/A	#N/A	#N/A	#N/A	#N/A	#N/A	#N/A	#N/A	#N/A	1.51511	2.18134	1.0897	#N/A	2.23178	#N/A	#N/A	#N/A	#N/A	#N/A	#N/A	#N/A	#N/A	#N/A	#N/A	#N/A	#N/A	1.00522	#N/A	1.40038	1.77892	2.29132	1.94914	2.21411	2.25633	2.44299	2.3784	2.53964	2.03263	1.98521	2.13425	2.22383	1.57246	1.95322	2.62453	#N/A	2.13202	2.84167	#N/A	#N/A	#N/A	#N/A	#N/A	#N/A	#N/A	#N/A	#N/A	0.790753	#N/A	#N/A	25	ENSG00000168067	MAP4K2	protein_coding	mitogen-activated protein kinase kinase kinase kinase 2 [Source:HGNC Symbol;Acc:HGNC:6864]
SLC2A3	0.891514	#N/A	#N/A	#N/A	#N/A	#N/A	#N/A	#N/A	#N/A	1.67156	#N/A	#N/A	#N/A	#N/A	#N/A	#N/A	#N/A	#N/A	#N/A	#N/A	#N/A	#N/A	#N/A	#N/A	#N/A	#N/A	1.0612	1.64918	#N/A	#N/A	2.90845	0.627016	2.91312	2.06612	9.43565	1.07229	6.27723	7.78796	6.0485	7.72265	8.04264	7.97359	6.66806	5.03651	7.54321	4.51895	6.88361	7.11339	1.88041	6.18844	6.75917	#N/A	#N/A	#N/A	#N/A	#N/A	#N/A	#N/A	#N/A	#N/A	#N/A	#N/A	#N/A	25	ENSG00000059804	SLC2A3	protein_coding	solute carrier family 2 member 3 [Source:HGNC Symbol;Acc:HGNC:11007]
PPP3CC	0.757886	#N/A	#N/A	#N/A	#N/A	#N/A	#N/A	#N/A	#N/A	#N/A	0.717649	#N/A	#N/A	0.614724	0.5433	0.586996	0.564436	0.765408	0.636059	1.40728	0.778284	1.24029	#N/A	1.2612	0.560992	#N/A	0.409403	0.748728	0.662814	#N/A	0.888218	0.686403	0.726382	0.653104	#N/A	#N/A	#N/A	#N/A	#N/A	#N/A	#N/A	#N/A	#N/A	#N/A	#N/A	#N/A	#N/A	#N/A	#N/A	#N/A	#N/A	0.351967	#N/A	#N/A	0.682922	#N/A	0.875197	0.663837	#N/A	0.858311	#N/A	#N/A	#N/A	25	ENSG00000120910	PPP3CC	protein_coding	protein phosphatase 3 catalytic subunit gamma [Source:HGNC Symbol;Acc:HGNC:9316]
KIF25	0.0768372	#N/A	#N/A	#N/A	#N/A	#N/A	#N/A	#N/A	#N/A	#N/A	#N/A	#N/A	#N/A	0.123675	0.0988756	0.106583	#N/A	0.109337	#N/A	#N/A	#N/A	#N/A	0.0608216	#N/A	#N/A	0.0771921	#N/A	#N/A	#N/A	#N/A	0.08369	#N/A	0.0876663	0.0741487	0.188156	#N/A	0.161233	0.194439	0.132139	0.160473	0.221932	0.172288	0.187112	0.174991	0.168053	0.144991	0.157709	0.187574	#N/A	0.158892	0.171102	#N/A	#N/A	#N/A	#N/A	#N/A	#N/A	#N/A	#N/A	#N/A	#N/A	#N/A	#N/A	25	ENSG00000125337	KIF25	protein_coding	kinesin family member 25 [Source:HGNC Symbol;Acc:HGNC:6390]
INPP4A	1.08645	#N/A	#N/A	#N/A	#N/A	#N/A	#N/A	0.518776	#N/A	0.637838	#N/A	#N/A	#N/A	#N/A	#N/A	#N/A	#N/A	#N/A	#N/A	#N/A	#N/A	#N/A	#N/A	#N/A	#N/A	#N/A	#N/A	#N/A	#N/A	#N/A	0.873277	#N/A	0.961369	1.29728	1.16908	1.45401	1.06138	1.31666	1.41052	1.28274	1.2	1.40018	1.29269	1.3753	1.42577	1.38258	1.19396	1.32768	1.67388	1.35934	1.25349	#N/A	#N/A	0.529419	0.672964	#N/A	#N/A	#N/A	#N/A	#N/A	#N/A	#N/A	#N/A	25	ENSG00000040933	INPP4A	protein_coding	inositol polyphosphate-4-phosphatase type I A [Source:HGNC Symbol;Acc:HGNC:6074]
SPRED2	1.11043	3.0019	#N/A	#N/A	#N/A	#N/A	#N/A	0.665327	#N/A	0.634953	#N/A	#N/A	#N/A	#N/A	#N/A	#N/A	#N/A	#N/A	#N/A	#N/A	#N/A	#N/A	#N/A	#N/A	#N/A	2.03058	#N/A	#N/A	1.2405	#N/A	#N/A	#N/A	#N/A	#N/A	4.77142	3.52592	4.34921	4.81455	4.6837	4.64858	4.89605	4.75118	5.66109	3.67105	5.01306	3.53077	5.45449	5.24792	3.18579	5.31747	3.56906	#N/A	#N/A	#N/A	#N/A	#N/A	#N/A	#N/A	#N/A	#N/A	#N/A	2.94806	2.44479	25	ENSG00000198369	SPRED2	protein_coding	sprouty related EVH1 domain containing 2 [Source:HGNC Symbol;Acc:HGNC:17722]
SIGIRR	0.847073	#N/A	#N/A	#N/A	#N/A	#N/A	#N/A	#N/A	#N/A	1.76819	#N/A	#N/A	#N/A	1.06257	1.02076	#N/A	#N/A	#N/A	#N/A	#N/A	#N/A	#N/A	#N/A	#N/A	#N/A	0.7238	#N/A	#N/A	#N/A	#N/A	1.29832	#N/A	#N/A	1.21645	7.68987	1.28549	7.8589	7.09555	6.28959	5.50833	8.60105	6.20999	8.09142	6.89844	7.8926	5.73413	6.1584	6.78155	2.22054	5.82913	7.8	#N/A	#N/A	#N/A	#N/A	#N/A	#N/A	#N/A	#N/A	#N/A	0.777578	#N/A	#N/A	25	ENSG00000185187	SIGIRR	protein_coding	single Ig and TIR domain containing [Source:HGNC Symbol;Acc:HGNC:30575]
ACKR1	0.0606348	#N/A	#N/A	#N/A	#N/A	#N/A	#N/A	#N/A	#N/A	#N/A	#N/A	#N/A	#N/A	0.221588	0.158435	0.102911	#N/A	0.14474	#N/A	#N/A	#N/A	#N/A	#N/A	#N/A	#N/A	#N/A	0.141847	#N/A	#N/A	#N/A	0.23523	#N/A	#N/A	#N/A	0.237038	0.105856	0.215174	0.242543	0.364363	0.275796	0.27061	0.217957	0.265575	0.222817	0.193194	0.190926	0.332242	0.237291	0.168776	0.235291	0.283631	#N/A	#N/A	#N/A	0.0470661	#N/A	#N/A	#N/A	#N/A	#N/A	#N/A	#N/A	#N/A	25	ENSG00000213088	ACKR1	protein_coding	atypical chemokine receptor 1 (Duffy blood group) [Source:HGNC Symbol;Acc:HGNC:4035]
LY6E#160932	0.150646	#N/A	#N/A	#N/A	#N/A	#N/A	#N/A	#N/A	#N/A	#N/A	#N/A	#N/A	#N/A	1.21469	0.686653	#N/A	#N/A	0.262554	#N/A	#N/A	#N/A	#N/A	0.460766	#N/A	#N/A	0.127476	#N/A	#N/A	#N/A	#N/A	1.40861	#N/A	0.274573	0.134071	0.502252	0.139241	0.285102	0.289073	6.45111	5.41426	0.314682	0.298293	0.312311	0.398955	0.341147	0.257733	0.295632	0.281731	#N/A	0.287696	0.395925	#N/A	#N/A	#N/A	#N/A	#N/A	#N/A	#N/A	#N/A	#N/A	#N/A	#N/A	#N/A	25	ENSG00000160932	LY6E	protein_coding	lymphocyte antigen 6 family member E [Source:HGNC Symbol;Acc:HGNC:6727]
ITGA9-AS1	1.19875	2.24069	#N/A	#N/A	#N/A	#N/A	#N/A	#N/A	#N/A	#N/A	1.1147	#N/A	#N/A	#N/A	#N/A	#N/A	#N/A	#N/A	#N/A	#N/A	#N/A	#N/A	#N/A	#N/A	#N/A	#N/A	#N/A	#N/A	1.85917	#N/A	#N/A	#N/A	#N/A	#N/A	4.14538	3.71556	3.04595	4.01348	3.30716	3.82846	3.97203	3.63583	3.31999	2.55198	2.7819	3.56474	3.08733	3.2676	#N/A	2.86614	3.0699	0.929871	#N/A	#N/A	1.41428	#N/A	#N/A	#N/A	#N/A	#N/A	1.6707	3.31252	3.36075	25	ENSG00000235257	ITGA9-AS1	lncRNA	ITGA9 antisense RNA 1 [Source:HGNC Symbol;Acc:HGNC:49668]
AADAT	0.603627	#N/A	2.42764	2.32177	1.76733	1.67301	0.706696	2.47074	0.585676	0.772278	#N/A	0.402717	0.581585	#N/A	#N/A	#N/A	#N/A	#N/A	#N/A	#N/A	#N/A	#N/A	#N/A	#N/A	#N/A	#N/A	2.53024	1.00923	0.952722	#N/A	#N/A	#N/A	#N/A	#N/A	#N/A	#N/A	0.670908	#N/A	0.82485	#N/A	#N/A	#N/A	0.720499	#N/A	1.16304	0.920048	0.658774	0.72918	#N/A	0.856792	0.757279	#N/A	#N/A	#N/A	#N/A	#N/A	#N/A	#N/A	#N/A	#N/A	#N/A	1.00802	0.551382	25	ENSG00000109576	AADAT	protein_coding	aminoadipate aminotransferase [Source:HGNC Symbol;Acc:HGNC:17929]
#237174	1.35466	1.80663	2.51219	2.5967	2.46986	3.30831	1.74365	2.72876	2.31299	#N/A	#N/A	#N/A	1.07848	1.31251	0.82966	1.29148	1.78812	#N/A	#N/A	#N/A	#N/A	#N/A	#N/A	#N/A	#N/A	#N/A	6.64942	5.49988	4.25361	#N/A	2.52387	2.56949	2.19587	2.23871	#N/A	#N/A	#N/A	#N/A	#N/A	#N/A	#N/A	#N/A	#N/A	#N/A	#N/A	#N/A	#N/A	#N/A	#N/A	#N/A	#N/A	0.915418	#N/A	#N/A	#N/A	#N/A	#N/A	#N/A	1.10653	#N/A	#N/A	2.44675	3.95894	25	ENSG00000237174		lncRNA	novel transcript
GINS3	0.116308	#N/A	#N/A	#N/A	#N/A	#N/A	#N/A	#N/A	#N/A	#N/A	#N/A	#N/A	#N/A	0.882943	0.82991	0.516399	#N/A	0.229616	#N/A	#N/A	#N/A	#N/A	#N/A	#N/A	#N/A	#N/A	0.489255	#N/A	0.344319	#N/A	#N/A	#N/A	#N/A	#N/A	1.64569	0.10398	1.26663	1.86723	1.81726	2.03884	2.10176	1.26264	1.62034	1.05773	0.954581	0.344093	1.25082	1.68299	0.231091	1.22428	1.99234	#N/A	#N/A	#N/A	#N/A	#N/A	#N/A	#N/A	#N/A	#N/A	#N/A	#N/A	0.213755	25	ENSG00000181938	GINS3	protein_coding	GINS complex subunit 3 [Source:HGNC Symbol;Acc:HGNC:25851]
PRELID1	0.104989	#N/A	#N/A	#N/A	#N/A	#N/A	#N/A	#N/A	#N/A	0.604779	#N/A	0.0898694	#N/A	0.745199	#N/A	#N/A	#N/A	#N/A	#N/A	#N/A	#N/A	0.122611	#N/A	0.0875487	#N/A	#N/A	0.414714	#N/A	#N/A	#N/A	#N/A	#N/A	0.303131	#N/A	3.05564	#N/A	4.33752	3.90119	3.84501	3.44539	5.21513	1.27789	4.62247	0.654252	1.09908	0.361612	3.13985	3.39827	0.20851	3.2549	3.92436	#N/A	#N/A	#N/A	#N/A	#N/A	#N/A	#N/A	#N/A	#N/A	#N/A	#N/A	0.181355	25	ENSG00000169230	PRELID1	protein_coding	PRELI domain containing 1 [Source:HGNC Symbol;Acc:HGNC:30255]
SLC25A14	0.494607	#N/A	0.786561	#N/A	1.67047	#N/A	#N/A	#N/A	#N/A	1.78477	#N/A	#N/A	#N/A	#N/A	#N/A	#N/A	#N/A	#N/A	#N/A	#N/A	#N/A	#N/A	1.02654	#N/A	#N/A	0.507609	#N/A	#N/A	1.32883	#N/A	#N/A	#N/A	#N/A	#N/A	2.05116	0.299001	2.59122	2.92171	2.80016	2.42686	2.44632	1.92324	2.58601	3.74359	3.62258	1.72167	2.60597	2.56291	#N/A	2.37501	2.50471	#N/A	#N/A	#N/A	#N/A	#N/A	#N/A	#N/A	#N/A	#N/A	0.309441	1.18287	#N/A	25	ENSG00000102078	SLC25A14	protein_coding	solute carrier family 25 member 14 [Source:HGNC Symbol;Acc:HGNC:10984]
DDAH1	1.12078	1.34996	1.99241	2.2497	1.73858	2.15904	1.24444	1.60824	2.50197	#N/A	1.7056	#N/A	0.845139	0.576626	#N/A	#N/A	#N/A	0.681185	#N/A	2.21715	#N/A	#N/A	#N/A	1.52634	#N/A	1.11884	2.40045	3.28718	2.88344	1.40596	#N/A	#N/A	#N/A	#N/A	#N/A	0.839836	#N/A	0.491259	#N/A	0.549068	#N/A	#N/A	#N/A	#N/A	#N/A	#N/A	#N/A	#N/A	#N/A	#N/A	#N/A	#N/A	#N/A	#N/A	#N/A	#N/A	#N/A	#N/A	#N/A	#N/A	#N/A	3.56346	3.44208	25	ENSG00000153904	DDAH1	protein_coding	dimethylarginine dimethylaminohydrolase 1 [Source:HGNC Symbol;Acc:HGNC:2715]
SLC17A5	1.17787	#N/A	#N/A	#N/A	0.906254	0.753172	#N/A	#N/A	#N/A	#N/A	1.34765	1.08159	#N/A	#N/A	#N/A	#N/A	#N/A	#N/A	#N/A	#N/A	#N/A	#N/A	#N/A	#N/A	#N/A	#N/A	#N/A	#N/A	0.911022	#N/A	1.2081	#N/A	0.94261	1.21795	0.592268	#N/A	0.502016	0.527144	0.549128	0.487624	0.504515	0.832141	0.448474	0.437019	0.721597	1.09254	0.517285	0.604034	1.23774	0.644296	#N/A	#N/A	#N/A	#N/A	#N/A	#N/A	#N/A	#N/A	#N/A	#N/A	#N/A	#N/A	1.3059	25	ENSG00000119899	SLC17A5	protein_coding	solute carrier family 17 member 5 [Source:HGNC Symbol;Acc:HGNC:10933]
SERPIND1	0.0930696	#N/A	0.46459	#N/A	#N/A	0.148448	#N/A	0.15971	0.139588	0.373371	#N/A	#N/A	#N/A	0.616665	#N/A	#N/A	#N/A	#N/A	#N/A	#N/A	0.0934593	#N/A	0.0986383	#N/A	#N/A	#N/A	#N/A	#N/A	#N/A	#N/A	#N/A	#N/A	#N/A	#N/A	1.4464	#N/A	1.3181	1.12539	0.999361	1.43062	1.55186	0.618305	1.04005	0.611164	0.604122	0.149431	1.0144	1.53401	0.152428	1.32954	1.08367	#N/A	#N/A	#N/A	#N/A	#N/A	#N/A	#N/A	#N/A	#N/A	#N/A	#N/A	#N/A	25	ENSG00000099937	SERPIND1	protein_coding	serpin family D member 1 [Source:HGNC Symbol;Acc:HGNC:4838]
CD59	0.688131	0.694745	#N/A	#N/A	#N/A	#N/A	#N/A	#N/A	#N/A	#N/A	#N/A	#N/A	#N/A	4.34	3.25262	3.02564	0.624531	4.16847	0.453066	0.406678	0.682517	#N/A	1.11413	0.34369	#N/A	#N/A	3.14424	1.92418	1.27851	#N/A	2.6333	#N/A	1.81039	#N/A	#N/A	#N/A	0.651963	#N/A	#N/A	#N/A	#N/A	#N/A	1.07002	#N/A	1.24756	#N/A	0.868976	0.631504	#N/A	1.50691	#N/A	#N/A	#N/A	#N/A	#N/A	#N/A	#N/A	#N/A	#N/A	#N/A	#N/A	2.26416	1.48706	25	ENSG00000085063	CD59	protein_coding	CD59 molecule (CD59 blood group) [Source:HGNC Symbol;Acc:HGNC:1689]
INPP5D#168918	0.60036	#N/A	#N/A	#N/A	#N/A	#N/A	#N/A	#N/A	#N/A	#N/A	#N/A	#N/A	#N/A	2.49916	2.45168	2.63273	#N/A	1.59413	0.726175	#N/A	0.617254	#N/A	#N/A	#N/A	#N/A	#N/A	#N/A	#N/A	#N/A	#N/A	#N/A	#N/A	#N/A	#N/A	6.34714	0.662758	2.87926	6.23135	2.15179	3.32193	6.65765	5.4273	3.65119	4.24936	4.83379	4.73383	3.84047	4.68934	#N/A	3.41559	5.32186	0.863349	#N/A	#N/A	0.340568	#N/A	#N/A	#N/A	#N/A	#N/A	#N/A	#N/A	#N/A	25	ENSG00000168918	INPP5D	protein_coding	inositol polyphosphate-5-phosphatase D [Source:HGNC Symbol;Acc:HGNC:6079]
ATP1A1	1.35715	#N/A	#N/A	#N/A	#N/A	#N/A	#N/A	#N/A	#N/A	0.955714	#N/A	#N/A	#N/A	#N/A	#N/A	#N/A	0.818853	0.736642	#N/A	#N/A	#N/A	#N/A	#N/A	#N/A	#N/A	1.35477	1.00275	#N/A	#N/A	2.06829	#N/A	#N/A	#N/A	0.92357	1.31099	#N/A	1.72501	1.48243	1.97375	1.56046	1.48559	0.875014	1.96069	1.55095	1.84527	1.19579	1.71376	1.75796	1.50679	2.33332	0.825797	0.545134	#N/A	#N/A	#N/A	#N/A	#N/A	#N/A	#N/A	#N/A	#N/A	#N/A	#N/A	25	ENSG00000163399	ATP1A1	protein_coding	ATPase Na+/K+ transporting subunit alpha 1 [Source:HGNC Symbol;Acc:HGNC:799]
TGIF2	1.05509	#N/A	#N/A	#N/A	#N/A	#N/A	#N/A	#N/A	#N/A	1.18943	#N/A	#N/A	#N/A	#N/A	1.39184	0.911305	#N/A	0.990604	#N/A	0.894415	1.05408	#N/A	0.916203	#N/A	#N/A	#N/A	#N/A	#N/A	#N/A	#N/A	#N/A	#N/A	#N/A	#N/A	5.75536	1.08453	4.73148	6.77152	5.69621	5.79248	6.55835	4.7024	5.25535	4.92915	4.30842	3.39055	4.2204	5.64016	1.63445	4.39697	5.68555	#N/A	#N/A	#N/A	#N/A	#N/A	#N/A	#N/A	#N/A	#N/A	#N/A	#N/A	#N/A	25	ENSG00000118707	TGIF2	protein_coding	TGFB induced factor homeobox 2 [Source:HGNC Symbol;Acc:HGNC:15764]
NDC80	0.0906965	#N/A	0.903566	#N/A	#N/A	#N/A	#N/A	0.232765	#N/A	0.370014	#N/A	#N/A	#N/A	#N/A	#N/A	#N/A	#N/A	#N/A	#N/A	#N/A	#N/A	#N/A	#N/A	#N/A	#N/A	0.137183	0.294724	#N/A	#N/A	#N/A	0.757885	#N/A	0.166176	0.125944	0.459803	0.127196	1.01567	0.91291	0.739344	1.35409	7.05102	0.356631	6.22145	0.283463	0.260197	0.230884	4.73085	0.574574	#N/A	0.556498	1.06338	#N/A	#N/A	#N/A	#N/A	#N/A	#N/A	#N/A	#N/A	#N/A	#N/A	#N/A	#N/A	25	ENSG00000080986	NDC80	protein_coding	NDC80 kinetochore complex component [Source:HGNC Symbol;Acc:HGNC:16909]
FAM66C	1.25569	#N/A	#N/A	#N/A	#N/A	#N/A	#N/A	#N/A	#N/A	1.14327	1.02099	#N/A	#N/A	#N/A	#N/A	#N/A	#N/A	#N/A	#N/A	#N/A	#N/A	#N/A	#N/A	#N/A	#N/A	2.54085	2.92106	2.7166	3.36521	#N/A	#N/A	#N/A	#N/A	#N/A	1.50944	1.1411	1.79547	2.06483	1.99606	2.06567	1.93605	1.53047	2.00934	1.99335	2.07808	1.71608	1.92221	1.85174	#N/A	2.0746	2.00825	#N/A	#N/A	#N/A	#N/A	#N/A	#N/A	#N/A	#N/A	#N/A	#N/A	2.67869	1.70966	25	ENSG00000226711	FAM66C	lncRNA	family with sequence similarity 66 member C [Source:HGNC Symbol;Acc:HGNC:21644]
RAB34	0.821098	#N/A	1.45618	#N/A	#N/A	#N/A	#N/A	1.10236	1.82329	2.76653	1.07648	#N/A	#N/A	#N/A	#N/A	#N/A	#N/A	#N/A	#N/A	#N/A	#N/A	#N/A	#N/A	#N/A	#N/A	#N/A	1.2025	#N/A	#N/A	#N/A	#N/A	#N/A	#N/A	#N/A	9.40702	1.22353	7.47655	9.775	6.70191	9.96502	10.5566	8.33432	12.3747	8.39726	7.60056	5.50942	10.4901	9.86967	1.50083	6.83143	10.2933	#N/A	#N/A	#N/A	#N/A	#N/A	#N/A	#N/A	#N/A	#N/A	#N/A	3.12048	#N/A	25	ENSG00000109113	RAB34	protein_coding	RAB34, member RAS oncogene family [Source:HGNC Symbol;Acc:HGNC:16519]
#225885	0.377704	#N/A	#N/A	#N/A	#N/A	#N/A	#N/A	#N/A	#N/A	#N/A	#N/A	#N/A	#N/A	2.09543	#N/A	0.898126	#N/A	0.497091	0.236374	#N/A	0.275888	#N/A	#N/A	#N/A	#N/A	#N/A	#N/A	#N/A	#N/A	#N/A	2.07459	#N/A	#N/A	#N/A	4.48481	0.173641	3.29348	4.2653	3.64152	4.73268	6.52549	3.49582	4.03559	2.67607	3.57248	1.244	3.32009	3.69854	#N/A	2.81359	5.07834	2.34606	#N/A	#N/A	0.117606	#N/A	#N/A	#N/A	#N/A	#N/A	#N/A	#N/A	#N/A	25	ENSG00000225885		lncRNA	novel transcript, antisense to SAMD12
TNFSF12	0.974925	0.84643	#N/A	#N/A	#N/A	#N/A	#N/A	0.937571	#N/A	2.30428	#N/A	#N/A	#N/A	#N/A	#N/A	#N/A	#N/A	#N/A	#N/A	#N/A	#N/A	#N/A	1.03893	#N/A	#N/A	1.00277	#N/A	#N/A	#N/A	#N/A	1.17784	#N/A	1.31624	#N/A	9.73695	2.81807	9.79047	10.2386	10.4747	10.1884	13.4156	8.82113	12.6527	8.57059	8.03465	6.14552	10.8377	10.3836	2.81	10.3545	8.2643	#N/A	#N/A	#N/A	#N/A	#N/A	#N/A	#N/A	#N/A	#N/A	#N/A	#N/A	#N/A	25	ENSG00000239697	TNFSF12	protein_coding	TNF superfamily member 12 [Source:HGNC Symbol;Acc:HGNC:11927]
#287216	0.211767	#N/A	3.61047	0.873363	0.691415	0.623418	#N/A	0.998289	#N/A	1.04419	#N/A	#N/A	#N/A	2.21208	0.860757	1.08927	#N/A	0.604578	0.211005	#N/A	0.254889	0.205625	#N/A	#N/A	#N/A	0.240969	1.12365	0.548002	#N/A	#N/A	#N/A	#N/A	0.650643	#N/A	#N/A	#N/A	#N/A	#N/A	#N/A	#N/A	#N/A	#N/A	#N/A	#N/A	1.00693	1.16291	0.889643	0.784119	#N/A	1.09551	#N/A	1.26129	#N/A	#N/A	#N/A	#N/A	#N/A	#N/A	#N/A	#N/A	#N/A	0.442583	#N/A	25	ENSG00000287216		lncRNA	novel transcript, antisense to KIAA0922
KMT2A	0.62701	#N/A	#N/A	#N/A	#N/A	#N/A	#N/A	#N/A	0.600435	0.515701	0.658152	#N/A	#N/A	#N/A	#N/A	#N/A	#N/A	#N/A	#N/A	#N/A	#N/A	#N/A	#N/A	#N/A	#N/A	0.556087	0.501006	0.550267	0.528009	#N/A	#N/A	#N/A	#N/A	#N/A	0.751705	0.752317	0.731942	0.698973	0.684031	0.72188	0.658473	0.851767	0.698021	0.738128	0.839553	0.956085	0.730275	0.786014	1.45433	0.704881	0.674819	#N/A	#N/A	#N/A	#N/A	#N/A	#N/A	#N/A	#N/A	#N/A	#N/A	#N/A	#N/A	25	ENSG00000118058	KMT2A	protein_coding	lysine methyltransferase 2A [Source:HGNC Symbol;Acc:HGNC:7132]
TMEM185A	0.977604	#N/A	#N/A	#N/A	#N/A	#N/A	#N/A	1.16506	#N/A	1.00824	#N/A	#N/A	#N/A	#N/A	#N/A	#N/A	0.900469	#N/A	#N/A	#N/A	#N/A	#N/A	#N/A	#N/A	#N/A	#N/A	0.868226	1.40942	1.22107	#N/A	#N/A	#N/A	#N/A	#N/A	1.21316	1.3515	1.35588	1.22733	1.22405	1.27826	1.09233	1.43559	0.944376	1.26303	1.12779	1.31989	1.08366	1.03707	2.46507	1.2335	1.25022	#N/A	#N/A	#N/A	#N/A	#N/A	#N/A	#N/A	#N/A	#N/A	#N/A	1.06062	#N/A	25	ENSG00000269556	TMEM185A	protein_coding	transmembrane protein 185A [Source:HGNC Symbol;Acc:HGNC:17125]
CCL14#276409	0.0564419	#N/A	#N/A	#N/A	#N/A	#N/A	#N/A	#N/A	#N/A	#N/A	#N/A	#N/A	#N/A	0.196863	0.123313	0.106069	#N/A	#N/A	#N/A	#N/A	#N/A	#N/A	0.0935105	#N/A	#N/A	#N/A	#N/A	#N/A	#N/A	#N/A	0.146337	#N/A	0.0883278	0.0942565	0.246863	0.124664	0.220614	0.254943	0.253013	0.253306	0.299918	0.218906	0.291466	0.227242	0.218164	0.181846	0.2671	0.248118	0.157541	0.252716	0.259001	#N/A	#N/A	#N/A	#N/A	#N/A	#N/A	#N/A	#N/A	#N/A	#N/A	#N/A	#N/A	25	ENSG00000276409	CCL14	protein_coding	C-C motif chemokine ligand 14 [Source:HGNC Symbol;Acc:HGNC:10612]
CASP2	1.06865	#N/A	#N/A	#N/A	#N/A	#N/A	#N/A	#N/A	#N/A	1.04491	#N/A	#N/A	#N/A	0.694285	#N/A	0.759467	1.06788	#N/A	#N/A	#N/A	1.76331	#N/A	0.80838	#N/A	#N/A	#N/A	#N/A	#N/A	#N/A	#N/A	0.634372	#N/A	#N/A	#N/A	1.22355	1.34336	1.14027	1.22081	0.982568	1.17594	1.07881	1.30959	1.01805	0.90312	1.16297	1.05391	1.24668	1.19552	2.17483	1.07309	1.08588	#N/A	#N/A	#N/A	#N/A	#N/A	#N/A	#N/A	#N/A	#N/A	#N/A	#N/A	#N/A	25	ENSG00000106144	CASP2	protein_coding	caspase 2 [Source:HGNC Symbol;Acc:HGNC:1503]
ARHGAP22	0.599302	#N/A	2.19981	1.15673	2.16526	1.37113	1.29518	2.39795	0.984748	#N/A	#N/A	#N/A	#N/A	#N/A	#N/A	#N/A	#N/A	#N/A	#N/A	#N/A	#N/A	#N/A	#N/A	#N/A	#N/A	#N/A	#N/A	#N/A	#N/A	#N/A	1.49454	#N/A	#N/A	#N/A	3.74702	#N/A	2.69347	4.16548	3.08687	3.68701	4.97781	3.34447	3.08375	2.17275	3.26471	1.69669	2.2529	3.01883	#N/A	2.84209	1.44357	#N/A	#N/A	#N/A	#N/A	#N/A	#N/A	#N/A	#N/A	#N/A	#N/A	1.0715	#N/A	25	ENSG00000128805	ARHGAP22	protein_coding	Rho GTPase activating protein 22 [Source:HGNC Symbol;Acc:HGNC:30320]
CD36	#N/A	3.84612	#N/A	#N/A	#N/A	#N/A	#N/A	0.549205	#N/A	#N/A	#N/A	#N/A	#N/A	5.8707	4.57871	4.99342	3.59388	6.36005	5.24264	3.86645	5.9072	3.37328	1.50246	4.09402	#N/A	0.697772	1.17673	2.21248	2.83295	2.84952	3.38839	1.73766	2.87012	1.37802	#N/A	#N/A	#N/A	#N/A	#N/A	#N/A	#N/A	#N/A	#N/A	#N/A	#N/A	#N/A	#N/A	#N/A	#N/A	0.715549	#N/A	#N/A	#N/A	#N/A	#N/A	#N/A	#N/A	#N/A	#N/A	#N/A	#N/A	3.25403	4.37926	25	ENSG00000135218	CD36	protein_coding	CD36 molecule [Source:HGNC Symbol;Acc:HGNC:1663]
SPTBN1	#N/A	2.80435	#N/A	#N/A	#N/A	#N/A	#N/A	#N/A	#N/A	#N/A	#N/A	#N/A	#N/A	#N/A	#N/A	#N/A	#N/A	#N/A	#N/A	#N/A	#N/A	#N/A	#N/A	#N/A	#N/A	1.55868	3.71147	3.24494	3.31501	2.08791	#N/A	#N/A	#N/A	#N/A	3.05323	3.05361	2.45575	2.86977	2.58886	3.02549	2.95677	3.25152	1.94009	2.37803	1.94245	1.9655	1.57211	1.94347	1.78673	1.63679	2.77676	#N/A	#N/A	#N/A	#N/A	#N/A	#N/A	#N/A	#N/A	#N/A	#N/A	2.45125	3.09611	25	ENSG00000115306	SPTBN1	protein_coding	spectrin beta, non-erythrocytic 1 [Source:HGNC Symbol;Acc:HGNC:11275]
TTC28	#N/A	2.35983	#N/A	#N/A	#N/A	#N/A	#N/A	#N/A	#N/A	#N/A	#N/A	#N/A	#N/A	#N/A	#N/A	#N/A	#N/A	#N/A	#N/A	#N/A	#N/A	#N/A	#N/A	#N/A	#N/A	1.37754	1.0597	2.1653	3.75694	#N/A	#N/A	#N/A	#N/A	#N/A	0.978633	1.08012	0.606509	0.935386	0.755848	0.969998	0.976908	1.01623	0.642969	0.875939	0.734846	0.977629	0.547216	0.731591	1.31777	0.561623	1.12882	#N/A	#N/A	#N/A	0.567522	#N/A	#N/A	#N/A	#N/A	#N/A	#N/A	3.91196	4.27036	25	ENSG00000100154	TTC28	protein_coding	tetratricopeptide repeat domain 28 [Source:HGNC Symbol;Acc:HGNC:29179]
NPAS3	#N/A	2.29898	#N/A	1.29935	0.881381	1.18332	#N/A	#N/A	0.894125	#N/A	1.13613	#N/A	#N/A	#N/A	#N/A	0.595246	#N/A	0.813153	#N/A	0.946052	#N/A	#N/A	#N/A	#N/A	#N/A	#N/A	#N/A	1.96993	4.682	1.85462	#N/A	#N/A	#N/A	#N/A	1.13365	1.57889	#N/A	0.792536	#N/A	0.847834	1.0648	1.6247	#N/A	1.15946	0.400552	0.991025	#N/A	0.45546	#N/A	#N/A	0.708242	#N/A	#N/A	#N/A	#N/A	#N/A	#N/A	#N/A	#N/A	#N/A	#N/A	6.00008	5.87921	25	ENSG00000151322	NPAS3	protein_coding	neuronal PAS domain protein 3 [Source:HGNC Symbol;Acc:HGNC:19311]
TSHZ2	#N/A	2.2784	#N/A	#N/A	#N/A	#N/A	#N/A	#N/A	#N/A	#N/A	#N/A	#N/A	#N/A	#N/A	#N/A	#N/A	#N/A	#N/A	#N/A	#N/A	#N/A	#N/A	#N/A	#N/A	#N/A	#N/A	3.00234	2.61883	2.39945	#N/A	0.903404	#N/A	1.12261	1.58796	5.31727	6.19196	4.36114	5.96171	4.33624	4.96893	6.58131	6.27869	5.37039	3.66494	4.59452	4.26785	4.74073	5.49135	1.20134	4.35631	5.70661	#N/A	#N/A	#N/A	#N/A	#N/A	#N/A	#N/A	#N/A	#N/A	#N/A	#N/A	2.61126	25	ENSG00000182463	TSHZ2	protein_coding	teashirt zinc finger homeobox 2 [Source:HGNC Symbol;Acc:HGNC:13010]
EPB41L2	#N/A	1.15664	#N/A	#N/A	#N/A	#N/A	#N/A	0.742175	#N/A	0.421721	#N/A	#N/A	#N/A	#N/A	#N/A	#N/A	#N/A	#N/A	#N/A	#N/A	#N/A	#N/A	#N/A	#N/A	#N/A	1.35207	#N/A	#N/A	0.752084	2.43887	#N/A	#N/A	#N/A	#N/A	6.77316	5.36674	5.22075	7.01278	4.90623	5.42582	7.50188	6.52018	5.5124	5.03367	5.2758	5.45393	4.47512	5.03634	2.51907	4.43201	6.31535	#N/A	#N/A	#N/A	#N/A	#N/A	#N/A	#N/A	#N/A	#N/A	#N/A	2.86587	3.58674	25	ENSG00000079819	EPB41L2	protein_coding	erythrocyte membrane protein band 4.1 like 2 [Source:HGNC Symbol;Acc:HGNC:3379]
IGF2R	#N/A	1.40931	#N/A	0.897147	#N/A	#N/A	0.742501	0.777965	1.03074	0.411744	0.738911	#N/A	#N/A	#N/A	#N/A	0.366422	#N/A	#N/A	#N/A	#N/A	#N/A	#N/A	#N/A	#N/A	#N/A	#N/A	1.48884	1.97744	1.57221	#N/A	#N/A	#N/A	#N/A	#N/A	0.368662	#N/A	#N/A	0.295273	0.404181	#N/A	#N/A	0.363337	0.357017	0.48038	0.309398	0.530798	0.343888	0.408224	0.812421	0.291092	0.392083	#N/A	#N/A	#N/A	#N/A	#N/A	#N/A	#N/A	#N/A	#N/A	#N/A	0.532111	#N/A	25	ENSG00000197081	IGF2R	protein_coding	insulin like growth factor 2 receptor [Source:HGNC Symbol;Acc:HGNC:5467]
MIRLET7BHG	#N/A	1.3882	#N/A	#N/A	#N/A	#N/A	#N/A	#N/A	#N/A	#N/A	#N/A	#N/A	#N/A	#N/A	#N/A	#N/A	#N/A	#N/A	#N/A	#N/A	#N/A	#N/A	#N/A	#N/A	#N/A	0.922517	1.02946	0.698036	1.14359	1.69147	#N/A	#N/A	#N/A	#N/A	1.13294	0.917132	0.424261	0.850959	0.357478	0.630178	0.673643	1.12787	0.413846	1.03741	0.799263	0.802604	0.556588	0.629579	1.24301	0.421703	0.946983	#N/A	#N/A	#N/A	#N/A	#N/A	#N/A	#N/A	#N/A	#N/A	#N/A	1.67741	1.96149	25	ENSG00000197182	MIRLET7BHG	lncRNA	MIRLET7B host gene [Source:HGNC Symbol;Acc:HGNC:37189]
PLSCR4	#N/A	2.60187	#N/A	#N/A	#N/A	#N/A	#N/A	#N/A	#N/A	1.14519	#N/A	#N/A	#N/A	#N/A	#N/A	#N/A	#N/A	#N/A	#N/A	#N/A	#N/A	#N/A	#N/A	#N/A	#N/A	1.941	3.76523	2.90187	3.09235	#N/A	#N/A	#N/A	#N/A	#N/A	7.205	6.83483	6.86034	8.51724	6.28392	6.46382	8.51731	5.89131	7.9282	6.37779	5.72193	5.56991	5.81409	7.18621	2.14533	6.564	7.42116	#N/A	#N/A	#N/A	#N/A	#N/A	#N/A	#N/A	#N/A	#N/A	#N/A	7.2061	2.53335	25	ENSG00000114698	PLSCR4	protein_coding	phospholipid scramblase 4 [Source:HGNC Symbol;Acc:HGNC:16497]
CCNL2	#N/A	1.22584	#N/A	0.463966	#N/A	0.44687	#N/A	#N/A	#N/A	#N/A	0.914768	#N/A	#N/A	#N/A	#N/A	#N/A	#N/A	#N/A	#N/A	#N/A	#N/A	#N/A	#N/A	#N/A	#N/A	#N/A	0.989224	0.986896	1.20167	#N/A	#N/A	#N/A	#N/A	#N/A	0.675896	0.734615	0.306153	0.510588	#N/A	0.526907	0.617623	0.977146	0.400374	0.38863	0.58544	0.904918	0.498969	0.696514	2.0727	0.4369	0.640146	#N/A	#N/A	#N/A	#N/A	#N/A	#N/A	#N/A	#N/A	#N/A	#N/A	1.1082	1.438	25	ENSG00000221978	CCNL2	protein_coding	cyclin L2 [Source:HGNC Symbol;Acc:HGNC:20570]
CSAD	#N/A	1.69208	0.396499	0.470274	#N/A	0.85091	0.769055	#N/A	1.08179	#N/A	0.837938	#N/A	#N/A	#N/A	#N/A	#N/A	#N/A	#N/A	#N/A	#N/A	0.862436	#N/A	#N/A	1.20992	#N/A	#N/A	1.22981	0.687497	1.47981	#N/A	#N/A	#N/A	#N/A	#N/A	0.328313	1.0809	#N/A	0.394382	#N/A	#N/A	0.398658	0.565323	#N/A	0.338886	0.38729	1.02211	#N/A	0.394621	1.48816	#N/A	0.473117	#N/A	#N/A	#N/A	#N/A	#N/A	#N/A	#N/A	#N/A	#N/A	#N/A	0.919199	1.37084	25	ENSG00000139631	CSAD	protein_coding	cysteine sulfinic acid decarboxylase [Source:HGNC Symbol;Acc:HGNC:18966]
#232295	#N/A	1.84491	#N/A	#N/A	0.922104	1.14186	0.711436	0.685407	#N/A	#N/A	#N/A	#N/A	#N/A	1.82096	2.76057	2.32051	1.69106	1.67016	2.58929	2.78886	2.45648	1.65677	0.915433	1.73246	#N/A	#N/A	2.33025	2.18002	3.00206	1.85575	1.41656	#N/A	0.776704	#N/A	#N/A	#N/A	#N/A	#N/A	#N/A	#N/A	#N/A	#N/A	#N/A	#N/A	#N/A	#N/A	#N/A	#N/A	0.75882	#N/A	#N/A	#N/A	#N/A	#N/A	#N/A	#N/A	#N/A	#N/A	#N/A	#N/A	#N/A	3.26136	2.85251	25	ENSG00000232295		lncRNA	novel transcript, antisense OGFRL1
RFFL	#N/A	1.93513	#N/A	#N/A	#N/A	#N/A	#N/A	0.613816	#N/A	#N/A	#N/A	1.02745	#N/A	0.621522	#N/A	0.574478	#N/A	0.808809	#N/A	0.998433	0.98702	#N/A	0.781157	1.21474	#N/A	#N/A	#N/A	#N/A	#N/A	#N/A	#N/A	#N/A	#N/A	#N/A	0.954288	#N/A	0.665876	0.705735	1.08449	0.864557	0.785084	0.776009	1.1337	1.068	1.15987	0.957995	0.99086	1.13969	1.29363	1.17879	#N/A	#N/A	#N/A	#N/A	#N/A	#N/A	#N/A	#N/A	#N/A	#N/A	#N/A	#N/A	#N/A	25	ENSG00000092871	RFFL	protein_coding	ring finger and FYVE like domain containing E3 ubiquitin protein ligase [Source:HGNC Symbol;Acc:HGNC:24821]
SYTL4	#N/A	1.25102	#N/A	#N/A	#N/A	#N/A	#N/A	#N/A	#N/A	1.38684	#N/A	#N/A	#N/A	#N/A	#N/A	#N/A	#N/A	#N/A	#N/A	#N/A	#N/A	#N/A	#N/A	#N/A	#N/A	2.55898	3.08872	2.77837	2.85481	#N/A	#N/A	#N/A	#N/A	#N/A	5.73636	3.24721	5.45738	8.40983	4.76043	4.39122	7.15671	5.35963	7.13113	6.36422	5.79349	6.83414	5.91606	6.83772	2.12149	5.44472	5.22705	#N/A	#N/A	#N/A	#N/A	#N/A	#N/A	#N/A	#N/A	#N/A	#N/A	5.16216	2.01067	25	ENSG00000102362	SYTL4	protein_coding	synaptotagmin like 4 [Source:HGNC Symbol;Acc:HGNC:15588]
ATXN7L1	#N/A	1.3824	0.467081	#N/A	0.495105	0.994392	#N/A	#N/A	#N/A	#N/A	#N/A	#N/A	#N/A	#N/A	#N/A	#N/A	0.878851	#N/A	0.651826	#N/A	#N/A	#N/A	#N/A	#N/A	#N/A	0.684779	#N/A	#N/A	#N/A	#N/A	#N/A	#N/A	#N/A	#N/A	0.908332	0.95595	0.537909	0.867983	0.781053	1.05257	1.08974	1.18537	0.602494	0.674825	0.825332	0.984079	0.505511	0.683315	0.90265	0.772292	1.25173	#N/A	#N/A	#N/A	0.503347	#N/A	#N/A	#N/A	#N/A	#N/A	#N/A	#N/A	#N/A	25	ENSG00000146776	ATXN7L1	protein_coding	ataxin 7 like 1 [Source:HGNC Symbol;Acc:HGNC:22210]
SRL	#N/A	0.804135	2.91964	#N/A	1.76871	2.8143	#N/A	#N/A	#N/A	#N/A	#N/A	#N/A	#N/A	7.20905	3.46336	5.75116	1.64828	3.77409	1.5873	0.678433	1.16087	1.87753	#N/A	0.407279	0.227953	#N/A	2.55082	1.9739	4.34215	#N/A	1.5975	#N/A	#N/A	#N/A	#N/A	#N/A	#N/A	#N/A	#N/A	#N/A	#N/A	#N/A	#N/A	#N/A	#N/A	#N/A	#N/A	#N/A	#N/A	#N/A	#N/A	4.38858	#N/A	#N/A	3.12651	#N/A	#N/A	1.90257	1.40806	#N/A	#N/A	1.50105	1.87733	25	ENSG00000185739	SRL	protein_coding	sarcalumenin [Source:HGNC Symbol;Acc:HGNC:11295]
SPART	#N/A	1.65832	0.396187	#N/A	#N/A	0.909278	#N/A	#N/A	#N/A	0.491066	0.902478	#N/A	#N/A	#N/A	#N/A	#N/A	#N/A	#N/A	#N/A	#N/A	#N/A	#N/A	#N/A	#N/A	#N/A	#N/A	0.652476	1.32261	1.51353	#N/A	#N/A	#N/A	#N/A	#N/A	0.313694	#N/A	0.649342	0.354298	0.565263	0.344244	0.330318	0.571016	0.37421	0.516907	0.511877	0.640884	0.36605	0.423436	0.678143	0.417354	#N/A	#N/A	#N/A	#N/A	#N/A	#N/A	#N/A	#N/A	#N/A	#N/A	#N/A	1.82595	1.08535	25	ENSG00000133104	SPART	protein_coding	spartin [Source:HGNC Symbol;Acc:HGNC:18514]
EPB41L4A	#N/A	1.50787	#N/A	#N/A	#N/A	#N/A	#N/A	#N/A	#N/A	#N/A	#N/A	#N/A	#N/A	#N/A	#N/A	#N/A	#N/A	#N/A	#N/A	#N/A	#N/A	#N/A	#N/A	#N/A	#N/A	2.02218	3.37893	2.6101	2.75548	#N/A	#N/A	#N/A	#N/A	0.630541	7.13297	7.95609	5.14376	7.32202	5.57122	5.88391	7.124	6.25205	6.75654	3.73676	5.67583	4.45649	5.85934	5.76756	1.73039	5.73143	5.79156	#N/A	#N/A	#N/A	#N/A	#N/A	#N/A	#N/A	#N/A	#N/A	#N/A	2.76148	1.59636	25	ENSG00000129595	EPB41L4A	protein_coding	erythrocyte membrane protein band 4.1 like 4A [Source:HGNC Symbol;Acc:HGNC:13278]
#257252	#N/A	1.09297	5.74352	2.65578	3.96569	3.69654	2.3027	2.44946	#N/A	#N/A	0.825714	#N/A	1.15093	1.56482	1.72234	1.40866	1.31508	1.16379	#N/A	0.919509	1.63775	1.12991	#N/A	#N/A	0.590993	#N/A	2.28074	1.86018	1.70937	#N/A	#N/A	#N/A	#N/A	#N/A	#N/A	#N/A	#N/A	#N/A	#N/A	#N/A	#N/A	#N/A	#N/A	#N/A	#N/A	#N/A	#N/A	#N/A	#N/A	#N/A	#N/A	1.81899	#N/A	#N/A	1.66239	#N/A	#N/A	1.08011	#N/A	#N/A	#N/A	4.64177	#N/A	25	ENSG00000257252		lncRNA	novel transcript, antisense to NUDT4
TNXB#168477	#N/A	1.54451	#N/A	#N/A	#N/A	#N/A	#N/A	#N/A	#N/A	#N/A	#N/A	#N/A	#N/A	#N/A	#N/A	#N/A	#N/A	#N/A	#N/A	#N/A	#N/A	#N/A	#N/A	#N/A	#N/A	1.50707	1.55746	1.35264	2.43567	#N/A	#N/A	#N/A	#N/A	#N/A	8.13169	5.21596	5.34295	8.42693	5.11476	5.35945	7.84035	5.67497	7.70062	5.6597	5.64134	5.04992	6.10942	6.52979	1.73011	5.4707	5.91079	0.803099	#N/A	#N/A	#N/A	#N/A	#N/A	#N/A	#N/A	#N/A	#N/A	2.76105	1.39038	25	ENSG00000168477	TNXB	protein_coding	tenascin XB [Source:HGNC Symbol;Acc:HGNC:11976]
ACVR1B	#N/A	1.55412	#N/A	0.681646	#N/A	#N/A	#N/A	#N/A	#N/A	0.597912	1.05626	#N/A	#N/A	#N/A	#N/A	#N/A	#N/A	#N/A	#N/A	#N/A	#N/A	#N/A	#N/A	#N/A	#N/A	1.28463	1.24899	1.69209	0.793107	#N/A	#N/A	#N/A	0.981112	#N/A	0.836635	#N/A	0.575799	0.800908	#N/A	0.728817	0.800198	1.15012	0.442095	0.612015	0.462413	0.77864	0.44339	0.728359	1.30381	#N/A	0.966659	#N/A	#N/A	#N/A	#N/A	#N/A	#N/A	#N/A	#N/A	#N/A	#N/A	2.35037	1.30395	25	ENSG00000135503	ACVR1B	protein_coding	activin A receptor type 1B [Source:HGNC Symbol;Acc:HGNC:172]
PJA2	#N/A	1.04867	0.583061	#N/A	0.68293	#N/A	0.858362	0.634612	1.66472	0.404987	1.50893	0.936755	#N/A	#N/A	#N/A	#N/A	#N/A	#N/A	#N/A	#N/A	#N/A	#N/A	#N/A	0.831915	#N/A	#N/A	#N/A	#N/A	0.651079	#N/A	#N/A	#N/A	#N/A	#N/A	0.412211	1.05519	0.881101	0.409784	0.745637	0.42023	0.372199	0.635138	0.457887	0.547463	0.584751	#N/A	0.465461	0.619297	#N/A	0.566608	#N/A	#N/A	#N/A	#N/A	#N/A	#N/A	#N/A	#N/A	#N/A	#N/A	#N/A	#N/A	#N/A	25	ENSG00000198961	PJA2	protein_coding	praja ring finger ubiquitin ligase 2 [Source:HGNC Symbol;Acc:HGNC:17481]
SEC61A2	#N/A	1.41066	0.859218	#N/A	0.955667	1.29414	1.24545	1.26019	1.18495	0.860487	1.55107	#N/A	#N/A	#N/A	#N/A	#N/A	#N/A	#N/A	#N/A	1.52457	#N/A	#N/A	0.785142	#N/A	#N/A	#N/A	#N/A	#N/A	#N/A	#N/A	#N/A	#N/A	#N/A	#N/A	0.695481	1.96452	0.804329	0.742972	0.724023	0.77159	0.704593	0.757828	0.620072	#N/A	0.992669	#N/A	0.652455	0.708574	#N/A	0.658842	0.765058	#N/A	#N/A	#N/A	#N/A	#N/A	#N/A	#N/A	#N/A	#N/A	#N/A	#N/A	#N/A	25	ENSG00000065665	SEC61A2	protein_coding	SEC61 translocon subunit alpha 2 [Source:HGNC Symbol;Acc:HGNC:17702]
FGD1	#N/A	0.6828	#N/A	#N/A	#N/A	#N/A	#N/A	#N/A	#N/A	1.6677	#N/A	0.779823	#N/A	#N/A	#N/A	#N/A	#N/A	#N/A	#N/A	#N/A	#N/A	#N/A	#N/A	#N/A	#N/A	1.44491	4.65137	1.82907	4.58993	#N/A	#N/A	#N/A	0.952488	#N/A	2.90633	1.80036	2.66223	3.12512	3.08837	2.95216	2.85957	3.09749	3.16547	3.53113	4.11407	2.85185	3.01052	2.97829	#N/A	3.36838	2.41878	#N/A	#N/A	#N/A	#N/A	#N/A	#N/A	#N/A	#N/A	#N/A	#N/A	4.20929	#N/A	25	ENSG00000102302	FGD1	protein_coding	FYVE, RhoGEF and PH domain containing 1 [Source:HGNC Symbol;Acc:HGNC:3663]
CCDC40	#N/A	0.466449	0.944331	#N/A	#N/A	1.59837	#N/A	#N/A	#N/A	1.37715	#N/A	#N/A	#N/A	#N/A	#N/A	#N/A	#N/A	#N/A	#N/A	#N/A	#N/A	#N/A	#N/A	#N/A	#N/A	#N/A	#N/A	2.00531	1.27703	#N/A	#N/A	#N/A	#N/A	#N/A	1.05483	0.662286	1.78006	1.92182	2.67131	2.13529	1.48928	1.01817	2.77911	1.49105	2.87484	1.26569	2.14336	1.65316	1.00921	3.04548	1.85911	#N/A	#N/A	#N/A	#N/A	#N/A	#N/A	#N/A	#N/A	#N/A	#N/A	1.13059	0.967672	25	ENSG00000141519	CCDC40	protein_coding	coiled-coil domain containing 40 [Source:HGNC Symbol;Acc:HGNC:26090]
TCEAL9	#N/A	0.616711	#N/A	#N/A	#N/A	#N/A	#N/A	#N/A	#N/A	3.31394	1.22295	#N/A	#N/A	#N/A	#N/A	#N/A	#N/A	#N/A	#N/A	#N/A	#N/A	#N/A	#N/A	#N/A	#N/A	#N/A	5.54075	1.41843	1.90378	#N/A	#N/A	#N/A	#N/A	#N/A	9.63055	0.98483	9.87219	7.82549	8.40682	8.10371	10.8662	6.86554	10.4181	8.54386	7.91264	5.74406	8.10525	10.2461	1.60763	10.1729	8.02577	#N/A	#N/A	#N/A	#N/A	#N/A	#N/A	#N/A	#N/A	#N/A	#N/A	3.82068	1.1717	25	ENSG00000185222	TCEAL9	protein_coding	transcription elongation factor A like 9 [Source:HGNC Symbol;Acc:HGNC:30084]
CSF1	#N/A	0.553565	#N/A	#N/A	#N/A	#N/A	#N/A	#N/A	#N/A	1.60295	#N/A	#N/A	#N/A	#N/A	#N/A	#N/A	#N/A	#N/A	#N/A	#N/A	#N/A	#N/A	#N/A	#N/A	#N/A	0.950873	3.52102	1.58059	2.45791	#N/A	#N/A	#N/A	#N/A	#N/A	6.968	0.842603	5.4154	7.90574	5.2855	5.21822	6.79016	6.95956	6.6991	6.72274	6.23536	4.54469	6.40215	5.52706	2.1237	6.21887	5.70771	#N/A	#N/A	#N/A	#N/A	#N/A	#N/A	#N/A	#N/A	#N/A	#N/A	1.56763	1.16033	25	ENSG00000184371	CSF1	protein_coding	colony stimulating factor 1 [Source:HGNC Symbol;Acc:HGNC:2432]
NDST1	#N/A	1.39787	#N/A	#N/A	#N/A	#N/A	#N/A	#N/A	#N/A	#N/A	#N/A	#N/A	#N/A	0.462665	#N/A	#N/A	#N/A	#N/A	#N/A	#N/A	#N/A	#N/A	0.928774	#N/A	#N/A	0.974162	2.11314	1.27378	#N/A	#N/A	#N/A	#N/A	0.708776	0.75642	0.649011	#N/A	#N/A	0.60725	0.763199	0.662556	0.678618	1.03641	0.671145	0.705711	0.780883	0.753274	0.659306	0.745614	0.825135	0.822963	0.917971	#N/A	#N/A	#N/A	#N/A	#N/A	#N/A	#N/A	#N/A	#N/A	#N/A	3.41815	1.77896	25	ENSG00000070614	NDST1	protein_coding	N-deacetylase and N-sulfotransferase 1 [Source:HGNC Symbol;Acc:HGNC:7680]
SLC44A1	#N/A	1.19399	#N/A	#N/A	#N/A	#N/A	#N/A	#N/A	#N/A	0.585509	#N/A	#N/A	#N/A	#N/A	#N/A	#N/A	#N/A	#N/A	#N/A	#N/A	#N/A	#N/A	#N/A	#N/A	#N/A	#N/A	#N/A	0.631642	0.920691	#N/A	0.558225	#N/A	0.737059	0.609542	1.09938	1.55439	1.16991	1.23177	1.57732	1.24674	1.15413	0.935034	1.12043	1.21156	1.43529	0.87228	0.901276	1.25309	#N/A	1.26554	0.993727	#N/A	#N/A	#N/A	#N/A	#N/A	#N/A	#N/A	#N/A	#N/A	#N/A	2.49875	1.17201	25	ENSG00000070214	SLC44A1	protein_coding	solute carrier family 44 member 1 [Source:HGNC Symbol;Acc:HGNC:18798]
#269124	#N/A	0.365568	#N/A	#N/A	#N/A	#N/A	#N/A	#N/A	#N/A	#N/A	#N/A	#N/A	#N/A	#N/A	#N/A	#N/A	#N/A	#N/A	#N/A	#N/A	#N/A	#N/A	#N/A	#N/A	#N/A	0.629289	3.41773	1.27644	1.26102	#N/A	#N/A	#N/A	#N/A	#N/A	4.34162	0.34868	3.39216	4.81496	3.72401	3.40765	5.02384	2.15249	5.57412	3.70667	5.6378	3.1359	4.85713	5.23781	#N/A	5.55306	3.71892	2.63116	#N/A	#N/A	0.220451	#N/A	#N/A	#N/A	#N/A	#N/A	#N/A	1.24653	0.60485	25	ENSG00000269124		lncRNA	novel transcript, antisense to HIF3A
DENND5B	#N/A	#N/A	0.93776	0.791933	0.888839	1.40587	1.12641	1.19667	1.66306	#N/A	0.704038	#N/A	0.636943	0.455493	0.62987	0.778643	0.529828	0.362556	#N/A	1.12353	0.77999	#N/A	#N/A	1.05837	#N/A	0.677836	1.20562	1.56299	2.78306	#N/A	0.403605	#N/A	0.418044	#N/A	#N/A	#N/A	#N/A	#N/A	#N/A	#N/A	#N/A	#N/A	#N/A	#N/A	#N/A	#N/A	#N/A	#N/A	#N/A	#N/A	#N/A	#N/A	#N/A	#N/A	#N/A	#N/A	#N/A	#N/A	#N/A	#N/A	#N/A	3.64068	3.29937	25	ENSG00000170456	DENND5B	protein_coding	DENN domain containing 5B [Source:HGNC Symbol;Acc:HGNC:28338]
NBPF19	#N/A	#N/A	3.29858	2.62303	2.42664	2.35	0.996565	2.23345	1.04308	1.36394	1.20354	#N/A	#N/A	#N/A	#N/A	#N/A	#N/A	#N/A	#N/A	#N/A	#N/A	#N/A	#N/A	#N/A	#N/A	#N/A	#N/A	#N/A	#N/A	#N/A	#N/A	#N/A	#N/A	#N/A	1.77177	#N/A	1.1803	1.54356	1.48676	1.55308	1.79136	1.67803	1.32236	1.36853	1.65113	1.68104	1.22331	1.42309	1.3363	1.39627	1.49657	#N/A	#N/A	#N/A	#N/A	#N/A	#N/A	#N/A	#N/A	#N/A	#N/A	#N/A	#N/A	25	ENSG00000271383	NBPF19	protein_coding	NBPF member 19 [Source:HGNC Symbol;Acc:HGNC:31999]
LAT	#N/A	#N/A	0.865312	0.943293	#N/A	#N/A	#N/A	1.75734	#N/A	#N/A	0.298337	#N/A	#N/A	0.819939	0.938552	0.743482	0.29261	#N/A	#N/A	0.209874	#N/A	#N/A	#N/A	#N/A	#N/A	#N/A	#N/A	#N/A	#N/A	#N/A	#N/A	#N/A	0.856341	#N/A	1.2919	#N/A	1.47276	1.39074	1.18692	0.968876	1.08906	0.723654	1.15339	1.44852	1.09932	1.1312	1.04614	1.48055	#N/A	1.07493	1.22118	#N/A	#N/A	#N/A	#N/A	#N/A	#N/A	#N/A	#N/A	#N/A	#N/A	#N/A	#N/A	25	ENSG00000213658	LAT	protein_coding	linker for activation of T cells [Source:HGNC Symbol;Acc:HGNC:18874]
GNG2	#N/A	#N/A	1.0722	1.61761	2.15643	3.13903	#N/A	1.73476	1.87174	1.68776	1.24536	#N/A	#N/A	#N/A	#N/A	#N/A	#N/A	#N/A	#N/A	#N/A	#N/A	#N/A	#N/A	#N/A	#N/A	#N/A	#N/A	#N/A	#N/A	#N/A	#N/A	#N/A	#N/A	#N/A	7.45762	2.58646	5.28467	6.48228	5.30429	5.12313	8.139	5.79967	6.24176	5.89404	6.76961	5.49221	5.63979	8.20851	2.37676	5.31659	6.24809	#N/A	#N/A	#N/A	#N/A	#N/A	#N/A	#N/A	#N/A	#N/A	#N/A	#N/A	#N/A	25	ENSG00000186469	GNG2	protein_coding	G protein subunit gamma 2 [Source:HGNC Symbol;Acc:HGNC:4404]
LINC01470	#N/A	#N/A	1.47691	0.559826	0.278614	0.252409	0.206601	0.448951	#N/A	#N/A	#N/A	#N/A	0.172133	1.39068	0.978668	0.570929	0.11824	0.43304	#N/A	0.1198	0.166677	#N/A	#N/A	#N/A	0.110148	#N/A	0.340244	0.235912	0.247466	#N/A	1.1271	#N/A	0.418216	#N/A	#N/A	#N/A	#N/A	#N/A	#N/A	#N/A	#N/A	#N/A	#N/A	#N/A	0.7955	#N/A	#N/A	#N/A	#N/A	#N/A	#N/A	1.37355	#N/A	0.0451639	0.0864196	#N/A	#N/A	#N/A	#N/A	#N/A	#N/A	0.178299	#N/A	25	ENSG00000249484	LINC01470	lncRNA	long intergenic non-protein coding RNA 1470 [Source:HGNC Symbol;Acc:HGNC:51105]
NBPF10	#N/A	#N/A	3.7528	1.97105	2.24673	1.3571	0.696301	2.26411	0.789405	1.47173	0.520605	#N/A	#N/A	#N/A	#N/A	#N/A	#N/A	#N/A	#N/A	#N/A	#N/A	#N/A	#N/A	#N/A	#N/A	#N/A	#N/A	#N/A	#N/A	#N/A	#N/A	#N/A	#N/A	#N/A	1.29756	#N/A	0.898255	1.21905	0.88074	1.12108	1.29784	1.16319	0.892714	1.15042	1.15278	1.59092	0.893433	0.902589	1.0411	0.911266	1.39618	#N/A	#N/A	#N/A	#N/A	#N/A	#N/A	#N/A	#N/A	#N/A	#N/A	#N/A	#N/A	25	ENSG00000271425	NBPF10	protein_coding	NBPF member 10 [Source:HGNC Symbol;Acc:HGNC:31992]
ZNF717	#N/A	#N/A	1.09789	1.12318	2.0011	1.63908	1.47793	1.08978	1.70946	0.569443	1.79189	#N/A	#N/A	#N/A	#N/A	0.547543	#N/A	#N/A	#N/A	#N/A	#N/A	0.80233	#N/A	#N/A	#N/A	1.10052	1.5262	1.11913	1.57668	#N/A	#N/A	#N/A	#N/A	#N/A	#N/A	1.54161	#N/A	0.397561	0.473411	#N/A	#N/A	#N/A	0.390795	0.463489	0.524176	#N/A	#N/A	#N/A	#N/A	0.556848	#N/A	#N/A	#N/A	#N/A	#N/A	#N/A	#N/A	#N/A	#N/A	1.08872	#N/A	2.52694	1.81306	25	ENSG00000227124	ZNF717	protein_coding	zinc finger protein 717 [Source:HGNC Symbol;Acc:HGNC:29448]
LINC02511	#N/A	#N/A	0.583317	0.153881	0.156213	0.185591	#N/A	0.151201	0.11673	#N/A	#N/A	#N/A	#N/A	#N/A	#N/A	#N/A	#N/A	#N/A	#N/A	#N/A	#N/A	#N/A	#N/A	#N/A	#N/A	#N/A	#N/A	0.182276	0.189946	#N/A	#N/A	#N/A	#N/A	#N/A	0.405598	0.104616	1.37724	0.249779	1.76832	1.78194	4.81969	0.405701	3.30408	0.305405	0.226904	0.191495	2.34302	0.440278	#N/A	1.08693	2.44958	#N/A	#N/A	#N/A	#N/A	#N/A	#N/A	#N/A	#N/A	#N/A	#N/A	0.159395	#N/A	25	ENSG00000248869	LINC02511	lncRNA	long intergenic non-protein coding RNA 2511 [Source:HGNC Symbol;Acc:HGNC:53500]
RERG-AS1	#N/A	#N/A	0.182689	0.129225	0.118221	0.147198	0.0988423	0.120025	0.09596	0.180413	#N/A	#N/A	0.0511719	0.230925	0.115503	0.122031	#N/A	0.105413	#N/A	#N/A	#N/A	#N/A	#N/A	#N/A	#N/A	#N/A	0.166235	0.146326	0.150745	#N/A	0.122635	#N/A	0.101798	#N/A	#N/A	#N/A	#N/A	#N/A	0.950969	#N/A	#N/A	#N/A	2.54412	0.237196	0.138688	#N/A	2.18349	0.58594	#N/A	0.391827	#N/A	#N/A	#N/A	#N/A	#N/A	#N/A	#N/A	#N/A	#N/A	#N/A	#N/A	#N/A	#N/A	25	ENSG00000255660	RERG-AS1	lncRNA	RERG antisense RNA 1 [Source:HGNC Symbol;Acc:HGNC:39990]
#283031	#N/A	#N/A	1.19419	#N/A	#N/A	0.216041	0.140922	0.3626	0.140823	0.894898	#N/A	#N/A	#N/A	#N/A	#N/A	#N/A	#N/A	#N/A	#N/A	#N/A	#N/A	#N/A	0.49128	#N/A	#N/A	#N/A	0.21644	#N/A	0.200632	#N/A	#N/A	#N/A	#N/A	#N/A	2.0106	0.124409	0.92254	2.16332	1.01577	1.78563	2.43637	1.35769	#N/A	0.807192	0.922601	#N/A	0.89505	1.05809	#N/A	0.755567	1.26999	#N/A	#N/A	#N/A	#N/A	#N/A	#N/A	#N/A	#N/A	#N/A	0.0655724	0.167913	#N/A	25	ENSG00000283031		lncRNA	novel transcript
NAGLU	#N/A	#N/A	1.02586	1.01105	1.58964	1.59415	#N/A	1.2205	1.86467	1.04103	#N/A	#N/A	#N/A	#N/A	#N/A	#N/A	#N/A	#N/A	#N/A	#N/A	#N/A	#N/A	#N/A	#N/A	#N/A	#N/A	#N/A	#N/A	#N/A	#N/A	#N/A	#N/A	#N/A	#N/A	1.68773	1.24359	1.63658	1.46117	1.31044	1.21455	1.45355	1.49703	1.22869	1.14558	1.39705	2.01848	1.46334	1.5355	3.5369	1.16953	1.47605	#N/A	#N/A	#N/A	#N/A	#N/A	#N/A	#N/A	#N/A	#N/A	#N/A	1.17525	#N/A	25	ENSG00000108784	NAGLU	protein_coding	N-acetyl-alpha-glucosaminidase [Source:HGNC Symbol;Acc:HGNC:7632]
ANTXR2	#N/A	#N/A	1.90369	1.67979	1.83131	1.98534	0.998727	1.01244	2.02804	0.688941	1.2321	#N/A	#N/A	#N/A	#N/A	#N/A	#N/A	#N/A	#N/A	#N/A	#N/A	#N/A	#N/A	#N/A	#N/A	#N/A	#N/A	#N/A	#N/A	#N/A	#N/A	#N/A	#N/A	#N/A	1.40508	2.48653	1.77718	1.7121	3.60042	1.73286	1.16775	0.53104	3.278	2.26703	2.97956	0.975219	2.33882	1.81907	#N/A	3.1682	1.70738	#N/A	#N/A	#N/A	#N/A	#N/A	#N/A	#N/A	#N/A	#N/A	#N/A	#N/A	#N/A	25	ENSG00000163297	ANTXR2	protein_coding	ANTXR cell adhesion molecule 2 [Source:HGNC Symbol;Acc:HGNC:21732]
SLC39A13	#N/A	#N/A	1.15033	#N/A	1.1284	1.12607	#N/A	1.46155	#N/A	1.86804	#N/A	#N/A	#N/A	#N/A	#N/A	#N/A	#N/A	#N/A	#N/A	#N/A	#N/A	#N/A	#N/A	#N/A	#N/A	0.931632	2.0462	1.32796	#N/A	#N/A	#N/A	#N/A	#N/A	#N/A	1.82243	#N/A	2.52841	2.40119	2.42251	2.26989	2.1405	2.468	1.97064	2.30745	2.2935	1.24769	1.67492	1.73392	1.56982	1.8198	2.16077	#N/A	#N/A	#N/A	#N/A	#N/A	#N/A	#N/A	#N/A	#N/A	#N/A	1.37352	#N/A	25	ENSG00000165915	SLC39A13	protein_coding	solute carrier family 39 member 13 [Source:HGNC Symbol;Acc:HGNC:20859]
LINC00710	#N/A	#N/A	0.190343	0.138505	0.147902	0.154849	#N/A	0.130348	#N/A	0.166439	#N/A	#N/A	#N/A	#N/A	#N/A	#N/A	#N/A	#N/A	#N/A	#N/A	#N/A	#N/A	#N/A	#N/A	#N/A	#N/A	0.176348	0.152414	#N/A	#N/A	#N/A	#N/A	0.109297	#N/A	0.236385	#N/A	0.215874	0.247168	0.300524	0.242111	4.1311	0.212376	3.65198	0.224768	0.214709	0.149481	0.393276	0.241211	0.16036	0.299383	0.221669	#N/A	#N/A	#N/A	#N/A	#N/A	#N/A	#N/A	#N/A	#N/A	#N/A	#N/A	#N/A	25	ENSG00000229240	LINC00710	lncRNA	long intergenic non-protein coding RNA 710 [Source:HGNC Symbol;Acc:HGNC:27386]
AMPD2	#N/A	#N/A	2.20075	#N/A	1.18965	#N/A	0.555877	1.49551	#N/A	1.7713	#N/A	0.235478	0.57383	#N/A	#N/A	#N/A	#N/A	#N/A	#N/A	#N/A	#N/A	#N/A	#N/A	#N/A	#N/A	#N/A	#N/A	#N/A	#N/A	#N/A	#N/A	#N/A	#N/A	#N/A	6.12667	0.327928	4.62994	5.47462	4.90012	3.60761	4.83969	3.7336	5.81892	3.52393	5.90862	1.9219	5.95782	5.61775	0.704401	4.86122	3.17838	0.925937	#N/A	#N/A	#N/A	#N/A	#N/A	#N/A	#N/A	#N/A	#N/A	#N/A	#N/A	25	ENSG00000116337	AMPD2	protein_coding	adenosine monophosphate deaminase 2 [Source:HGNC Symbol;Acc:HGNC:469]
RBM27	#N/A	#N/A	0.496985	0.537358	1.04126	#N/A	0.636223	0.592191	1.01729	#N/A	1.04836	#N/A	#N/A	0.51287	0.416276	#N/A	#N/A	0.554812	#N/A	0.783689	0.777261	0.689501	#N/A	#N/A	#N/A	#N/A	0.572878	#N/A	0.52097	1.49213	0.453629	#N/A	#N/A	#N/A	0.315225	#N/A	0.381486	#N/A	#N/A	0.351247	0.372264	0.603166	#N/A	#N/A	#N/A	#N/A	#N/A	#N/A	1.01739	#N/A	0.316847	#N/A	#N/A	#N/A	#N/A	#N/A	#N/A	#N/A	#N/A	#N/A	#N/A	#N/A	0.788849	25	ENSG00000091009	RBM27	protein_coding	RNA binding motif protein 27 [Source:HGNC Symbol;Acc:HGNC:29243]
CALCR	#N/A	#N/A	0.731091	#N/A	0.233542	0.201551	0.132712	0.420606	0.141795	#N/A	#N/A	#N/A	#N/A	#N/A	#N/A	#N/A	#N/A	0.221641	#N/A	#N/A	#N/A	#N/A	#N/A	#N/A	#N/A	#N/A	#N/A	#N/A	#N/A	#N/A	#N/A	#N/A	#N/A	#N/A	3.94677	0.151312	1.63686	3.99102	2.24233	2.00563	4.10034	0.971916	4.15155	0.542767	1.19179	0.24245	3.04376	3.23606	#N/A	3.39341	3.69185	1.15015	#N/A	#N/A	0.0553315	#N/A	#N/A	#N/A	#N/A	#N/A	#N/A	#N/A	#N/A	25	ENSG00000004948	CALCR	protein_coding	calcitonin receptor [Source:HGNC Symbol;Acc:HGNC:1440]
MS4A4A	#N/A	#N/A	#N/A	0.0428979	#N/A	#N/A	#N/A	0.0977084	0.0658158	0.0426353	#N/A	#N/A	#N/A	#N/A	#N/A	#N/A	#N/A	0.100638	0.069334	#N/A	#N/A	#N/A	#N/A	0.037279	#N/A	#N/A	#N/A	#N/A	#N/A	#N/A	0.05218	#N/A	#N/A	#N/A	0.152	0.0644946	#N/A	0.206605	0.115694	0.176324	0.234757	0.168442	0.328196	0.0904166	0.0760298	0.136006	0.186433	0.196095	#N/A	0.118716	0.211937	0.0275111	#N/A	#N/A	#N/A	0.010338	#N/A	#N/A	#N/A	#N/A	#N/A	#N/A	#N/A	25	ENSG00000110079	MS4A4A	protein_coding	membrane spanning 4-domains A4A [Source:HGNC Symbol;Acc:HGNC:13371]
RNPC3	#N/A	#N/A	0.922943	0.673216	0.911748	1.13878	0.791708	0.508612	1.05015	#N/A	1.66099	#N/A	0.572986	0.415941	0.747839	0.491444	#N/A	0.645853	0.731188	1.79791	#N/A	#N/A	#N/A	1.14436	0.873003	#N/A	0.735471	0.619485	0.830448	1.18995	#N/A	#N/A	#N/A	#N/A	#N/A	#N/A	#N/A	#N/A	#N/A	#N/A	#N/A	#N/A	#N/A	#N/A	#N/A	#N/A	#N/A	#N/A	0.614757	#N/A	#N/A	#N/A	#N/A	#N/A	#N/A	#N/A	1.16558	#N/A	#N/A	#N/A	#N/A	0.70074	0.996071	25	ENSG00000185946	RNPC3	protein_coding	RNA binding region (RNP1, RRM) containing 3 [Source:HGNC Symbol;Acc:HGNC:18666]
CCND2	#N/A	#N/A	3.15307	3.46495	3.05415	#N/A	2.84402	1.3743	2.04498	2.96152	1.534	#N/A	#N/A	#N/A	#N/A	#N/A	#N/A	#N/A	#N/A	#N/A	#N/A	#N/A	#N/A	#N/A	#N/A	#N/A	#N/A	#N/A	#N/A	#N/A	#N/A	#N/A	#N/A	#N/A	9.84381	2.29684	5.99724	8.13963	6.41476	8.11205	9.01757	8.84712	8.70011	6.83669	8.0658	6.22212	7.82381	7.17245	1.94592	5.85488	7.23246	#N/A	#N/A	#N/A	#N/A	#N/A	#N/A	#N/A	#N/A	#N/A	#N/A	#N/A	#N/A	25	ENSG00000118971	CCND2	protein_coding	cyclin D2 [Source:HGNC Symbol;Acc:HGNC:1583]
C7orf50	#N/A	#N/A	2.64178	1.03619	2.86404	2.41425	2.48756	0.880246	3.77821	#N/A	2.42703	1.38751	#N/A	1.33597	0.905524	0.723657	#N/A	1.92957	1.28479	1.62557	1.65528	2.56073	1.0721	1.81221	1.45903	#N/A	1.33141	1.23192	1.11177	#N/A	#N/A	#N/A	#N/A	#N/A	#N/A	#N/A	0.576204	#N/A	#N/A	#N/A	#N/A	#N/A	#N/A	#N/A	#N/A	#N/A	#N/A	#N/A	#N/A	#N/A	#N/A	#N/A	#N/A	#N/A	#N/A	#N/A	#N/A	#N/A	#N/A	#N/A	#N/A	#N/A	1.15806	25	ENSG00000146540	C7orf50	protein_coding	chromosome 7 open reading frame 50 [Source:HGNC Symbol;Acc:HGNC:22421]
GLIPR2	#N/A	#N/A	2.08805	#N/A	1.6404	1.98915	#N/A	1.10722	1.05397	1.74837	1.11708	0.66657	#N/A	#N/A	#N/A	#N/A	#N/A	#N/A	#N/A	#N/A	#N/A	#N/A	#N/A	#N/A	#N/A	#N/A	#N/A	#N/A	#N/A	#N/A	#N/A	#N/A	#N/A	#N/A	6.68462	1.18148	5.32672	10.0672	5.60117	5.71894	8.87141	6.51543	7.50411	6.31703	8.10006	6.02833	7.96172	8.06352	4.32332	6.13345	6.11694	#N/A	#N/A	#N/A	#N/A	#N/A	#N/A	#N/A	#N/A	#N/A	#N/A	#N/A	#N/A	25	ENSG00000122694	GLIPR2	protein_coding	GLI pathogenesis related 2 [Source:HGNC Symbol;Acc:HGNC:18007]
PSTPIP2	#N/A	#N/A	4.37266	2.40942	1.85146	5.97194	1.86093	0.957756	1.2299	#N/A	0.792888	#N/A	#N/A	2.70636	1.45813	1.24272	1.12522	1.95621	2.57113	1.99893	1.44717	2.50568	#N/A	1.55049	1.92915	#N/A	#N/A	#N/A	#N/A	#N/A	1.53208	#N/A	1.63746	#N/A	#N/A	#N/A	#N/A	#N/A	#N/A	#N/A	#N/A	#N/A	#N/A	#N/A	#N/A	#N/A	#N/A	#N/A	#N/A	#N/A	#N/A	0.716697	#N/A	#N/A	1.328	#N/A	#N/A	0.719663	0.716279	#N/A	#N/A	#N/A	#N/A	25	ENSG00000152229	PSTPIP2	protein_coding	proline-serine-threonine phosphatase interacting protein 2 [Source:HGNC Symbol;Acc:HGNC:9581]
SSC5D	#N/A	#N/A	1.62348	0.538354	0.439676	#N/A	#N/A	0.556772	0.145247	#N/A	0.169276	#N/A	#N/A	#N/A	#N/A	#N/A	#N/A	#N/A	#N/A	#N/A	#N/A	#N/A	#N/A	#N/A	#N/A	#N/A	0.56097	#N/A	0.314545	#N/A	#N/A	#N/A	#N/A	#N/A	4.64458	0.122217	2.93726	5.61977	2.88152	3.24036	4.98058	1.78241	3.88126	2.39182	0.467497	0.517189	3.64551	3.33969	#N/A	2.85627	4.19808	#N/A	#N/A	#N/A	#N/A	#N/A	#N/A	#N/A	#N/A	#N/A	#N/A	0.217919	#N/A	25	ENSG00000179954	SSC5D	protein_coding	scavenger receptor cysteine rich family member with 5 domains [Source:HGNC Symbol;Acc:HGNC:26641]
#287907	#N/A	#N/A	0.121341	#N/A	0.118374	0.12486	#N/A	0.0629749	0.0829973	#N/A	#N/A	#N/A	#N/A	#N/A	#N/A	#N/A	#N/A	#N/A	#N/A	#N/A	#N/A	0.0735532	#N/A	#N/A	#N/A	#N/A	#N/A	0.122211	#N/A	#N/A	#N/A	#N/A	#N/A	#N/A	0.129233	#N/A	0.305472	0.195796	0.187982	0.199858	0.198748	0.150934	0.446396	0.139963	0.137693	0.101322	0.277437	0.174282	#N/A	0.109057	0.195332	0.0428867	#N/A	#N/A	#N/A	#N/A	#N/A	#N/A	#N/A	#N/A	0.0288606	0.131092	#N/A	25	ENSG00000287907		lncRNA	novel transcript
ADH5	#N/A	#N/A	2.01236	0.766821	1.57724	#N/A	2.46565	0.914363	1.42486	1.71503	2.15555	1.0327	#N/A	#N/A	#N/A	#N/A	#N/A	#N/A	#N/A	#N/A	#N/A	#N/A	#N/A	#N/A	#N/A	#N/A	#N/A	#N/A	#N/A	#N/A	#N/A	#N/A	#N/A	#N/A	1.85142	1.14067	2.99286	1.98706	3.17929	2.15858	1.87114	1.62717	2.1958	1.97491	1.89405	1.50594	1.70059	2.1919	#N/A	2.26107	1.71624	#N/A	#N/A	#N/A	#N/A	#N/A	#N/A	#N/A	#N/A	#N/A	#N/A	#N/A	#N/A	25	ENSG00000197894	ADH5	protein_coding	alcohol dehydrogenase 5 (class III), chi polypeptide [Source:HGNC Symbol;Acc:HGNC:253]
#242861	#N/A	#N/A	#N/A	#N/A	#N/A	#N/A	#N/A	0.953423	#N/A	0.907542	1.25755	#N/A	#N/A	#N/A	#N/A	#N/A	#N/A	#N/A	#N/A	#N/A	#N/A	#N/A	#N/A	#N/A	#N/A	1.72082	1.03039	1.19485	1.37086	#N/A	#N/A	#N/A	#N/A	0.975867	0.906676	1.60342	0.875921	1.1901	0.842412	0.723187	0.854707	0.908612	0.907698	0.8865	1.05608	1.05348	1.03943	0.90048	3.98074	0.995844	1.09378	#N/A	#N/A	#N/A	#N/A	#N/A	#N/A	#N/A	#N/A	#N/A	#N/A	#N/A	#N/A	25	ENSG00000242861		lncRNA	novel transcript
CACNA1C-AS2#256271	#N/A	#N/A	0.0552836	#N/A	0.09727	#N/A	#N/A	0.0854004	#N/A	0.0762361	#N/A	#N/A	#N/A	0.0989862	0.0987322	#N/A	#N/A	#N/A	#N/A	#N/A	#N/A	#N/A	0.0781786	#N/A	#N/A	#N/A	#N/A	#N/A	#N/A	#N/A	0.0623642	#N/A	0.0732682	#N/A	0.104193	#N/A	0.0466773	0.0361533	0.114277	0.0384003	1.28529	#N/A	1.25183	0.114949	0.0659087	0.0915785	0.0891171	0.184613	0.105137	0.0879655	0.364175	#N/A	#N/A	#N/A	#N/A	#N/A	#N/A	#N/A	#N/A	#N/A	0.0244118	#N/A	#N/A	25	ENSG00000256271	CACNA1C-AS2	lncRNA	CACNA1C antisense RNA 2 [Source:HGNC Symbol;Acc:HGNC:40118]
CENPT	#N/A	#N/A	0.594646	0.770201	1.03031	#N/A	#N/A	0.750505	#N/A	1.08077	1.55145	#N/A	#N/A	#N/A	#N/A	#N/A	#N/A	#N/A	#N/A	#N/A	#N/A	#N/A	#N/A	#N/A	#N/A	#N/A	1.3465	#N/A	#N/A	#N/A	#N/A	#N/A	#N/A	1.00129	1.17616	1.32356	0.910933	1.1342	0.543093	0.845251	1.04945	1.74885	0.846946	0.91162	0.850981	1.49181	1.14023	1.0565	1.8853	0.795204	0.970728	#N/A	#N/A	#N/A	#N/A	#N/A	#N/A	#N/A	#N/A	#N/A	#N/A	#N/A	#N/A	25	ENSG00000102901	CENPT	protein_coding	centromere protein T [Source:HGNC Symbol;Acc:HGNC:25787]
H1-10-AS1	#N/A	#N/A	#N/A	#N/A	#N/A	#N/A	#N/A	1.14844	#N/A	1.72858	#N/A	0.242413	#N/A	#N/A	#N/A	#N/A	#N/A	#N/A	#N/A	#N/A	#N/A	#N/A	#N/A	#N/A	#N/A	0.467227	1.36099	#N/A	0.946953	#N/A	#N/A	#N/A	#N/A	#N/A	5.94182	0.403436	3.42537	4.99885	4.10294	4.74367	5.06394	4.88025	4.75084	4.29877	4.5084	2.47241	4.43457	3.72787	0.789407	3.67482	4.90865	#N/A	#N/A	#N/A	#N/A	#N/A	#N/A	#N/A	#N/A	#N/A	#N/A	1.01688	0.534663	25	ENSG00000206417	H1-10-AS1	lncRNA	H1-10 antisense RNA 1 [Source:HGNC Symbol;Acc:HGNC:27953]
SLCO5A1	#N/A	#N/A	4.30795	1.00897	1.8625	2.37837	#N/A	1.16623	#N/A	#N/A	#N/A	#N/A	#N/A	5.19431	2.78622	4.02826	1.16094	4.81066	1.13952	0.594946	0.821835	1.08443	#N/A	0.378708	0.555493	#N/A	1.21163	1.9265	1.31788	#N/A	0.941312	#N/A	#N/A	#N/A	#N/A	#N/A	#N/A	#N/A	#N/A	#N/A	#N/A	#N/A	#N/A	#N/A	#N/A	#N/A	#N/A	#N/A	#N/A	#N/A	#N/A	5.50268	#N/A	#N/A	0.550272	0.135187	#N/A	0.585564	0.265557	#N/A	#N/A	#N/A	#N/A	25	ENSG00000137571	SLCO5A1	protein_coding	solute carrier organic anion transporter family member 5A1 [Source:HGNC Symbol;Acc:HGNC:19046]
RAD51-AS1	#N/A	#N/A	0.910455	0.881217	1.18089	0.861212	#N/A	0.674753	#N/A	0.707188	1.38862	#N/A	#N/A	#N/A	#N/A	#N/A	#N/A	#N/A	#N/A	#N/A	#N/A	#N/A	#N/A	#N/A	#N/A	#N/A	1.04251	1.00565	1.35202	#N/A	#N/A	#N/A	#N/A	#N/A	0.740242	#N/A	0.815415	0.750044	0.734512	0.619225	0.708527	0.876903	0.903837	0.836085	0.851583	#N/A	0.630329	0.999413	1.58973	1.05618	0.6454	#N/A	#N/A	#N/A	#N/A	#N/A	#N/A	#N/A	#N/A	#N/A	#N/A	#N/A	#N/A	25	ENSG00000245849	RAD51-AS1	lncRNA	RAD51 antisense RNA 1 [Source:HGNC Symbol;Acc:HGNC:48621]
SERF2	#N/A	#N/A	0.0236408	#N/A	0.0944204	#N/A	0.0630058	0.0656358	0.0734988	#N/A	#N/A	#N/A	#N/A	0.0476366	#N/A	0.0596533	#N/A	#N/A	#N/A	#N/A	0.0546245	#N/A	#N/A	#N/A	#N/A	0.0617298	0.115433	#N/A	#N/A	#N/A	#N/A	#N/A	#N/A	#N/A	0.187159	#N/A	0.183142	0.170503	#N/A	#N/A	0.188112	0.156272	0.170022	0.137312	0.152822	0.119571	0.173081	0.133549	0.0997498	0.121667	0.115985	0.0401877	#N/A	#N/A	#N/A	#N/A	#N/A	#N/A	#N/A	#N/A	#N/A	#N/A	#N/A	25	ENSG00000140264	SERF2	protein_coding	small EDRK-rich factor 2 [Source:HGNC Symbol;Acc:HGNC:10757]
BCL2L2-PABPN1	#N/A	#N/A	1.53646	1.05733	1.48227	2.7824	1.15162	#N/A	2.40472	0.821405	1.49572	#N/A	0.8429	#N/A	#N/A	#N/A	#N/A	#N/A	#N/A	#N/A	#N/A	#N/A	#N/A	#N/A	#N/A	#N/A	#N/A	#N/A	#N/A	#N/A	#N/A	#N/A	#N/A	#N/A	1.07371	#N/A	1.23004	1.21041	0.815093	1.11811	1.28814	1.30959	0.61598	0.750344	0.777012	0.765772	#N/A	0.974561	#N/A	0.687138	1.12677	#N/A	#N/A	#N/A	#N/A	#N/A	#N/A	#N/A	#N/A	#N/A	0.708151	3.09635	#N/A	25	ENSG00000258643	BCL2L2-PABPN1	protein_coding	BCL2L2-PABPN1 readthrough [Source:HGNC Symbol;Acc:HGNC:42959]
DUT	#N/A	#N/A	1.24805	#N/A	1.36756	#N/A	#N/A	#N/A	2.01284	0.680507	3.1751	1.01489	#N/A	#N/A	#N/A	#N/A	#N/A	#N/A	#N/A	#N/A	#N/A	#N/A	#N/A	#N/A	#N/A	#N/A	0.859036	1.30595	#N/A	#N/A	#N/A	#N/A	#N/A	#N/A	0.782457	1.70372	1.277	0.861572	1.54847	1.53859	0.916008	0.711064	0.755425	0.742824	0.775254	#N/A	#N/A	0.757482	0.99389	0.576732	1.19	#N/A	#N/A	#N/A	#N/A	#N/A	#N/A	#N/A	#N/A	#N/A	#N/A	0.928454	1.16645	25	ENSG00000128951	DUT	protein_coding	deoxyuridine triphosphatase [Source:HGNC Symbol;Acc:HGNC:3078]
EYA2	#N/A	#N/A	2.28059	1.4866	1.81173	2.03581	#N/A	#N/A	1.37228	#N/A	#N/A	0.017413	#N/A	#N/A	#N/A	#N/A	#N/A	#N/A	#N/A	#N/A	#N/A	#N/A	#N/A	#N/A	#N/A	#N/A	#N/A	#N/A	2.40651	#N/A	1.95191	#N/A	1.49884	#N/A	5.0342	1.5371	3.12567	5.35871	3.1682	3.71685	5.3792	4.4145	3.49509	1.32702	3.2484	1.08767	2.08264	4.17556	#N/A	2.48392	4.60678	#N/A	#N/A	#N/A	#N/A	#N/A	#N/A	#N/A	#N/A	#N/A	#N/A	#N/A	#N/A	25	ENSG00000064655	EYA2	protein_coding	EYA transcriptional coactivator and phosphatase 2 [Source:HGNC Symbol;Acc:HGNC:3520]
SERINC3	#N/A	#N/A	#N/A	#N/A	#N/A	#N/A	#N/A	#N/A	1.15436	0.875897	1.05239	0.983685	#N/A	#N/A	#N/A	#N/A	#N/A	#N/A	#N/A	#N/A	#N/A	#N/A	0.599917	#N/A	#N/A	#N/A	1.0712	0.770819	#N/A	#N/A	#N/A	#N/A	0.78187	#N/A	1.20708	2.2209	1.97155	1.22453	2.20214	1.68979	1.20387	1.35865	1.41918	1.28756	1.52233	1.31157	1.34079	1.34432	1.30112	1.55951	1.04547	#N/A	#N/A	#N/A	#N/A	#N/A	#N/A	#N/A	#N/A	#N/A	#N/A	#N/A	#N/A	25	ENSG00000132824	SERINC3	protein_coding	serine incorporator 3 [Source:HGNC Symbol;Acc:HGNC:11699]
METTL8	#N/A	#N/A	0.605051	0.902767	1.25703	0.897829	#N/A	#N/A	1.33403	0.674097	#N/A	#N/A	#N/A	#N/A	#N/A	#N/A	#N/A	#N/A	#N/A	#N/A	#N/A	#N/A	#N/A	#N/A	#N/A	#N/A	#N/A	#N/A	#N/A	#N/A	#N/A	#N/A	#N/A	#N/A	0.923981	1.56543	1.05419	1.02016	1.14348	1.03899	1.00544	0.991647	0.804753	0.951639	0.875289	1.39992	0.789827	1.12772	1.08814	1.10823	0.848976	#N/A	#N/A	#N/A	#N/A	#N/A	#N/A	#N/A	#N/A	#N/A	0.909547	#N/A	0.954514	25	ENSG00000123600	METTL8	protein_coding	methyltransferase 8, methylcytidine [Source:HGNC Symbol;Acc:HGNC:25856]
MPHOSPH8	#N/A	#N/A	0.340892	#N/A	0.541423	#N/A	0.781857	#N/A	0.772415	0.405072	0.815886	0.719333	#N/A	#N/A	#N/A	#N/A	#N/A	#N/A	#N/A	#N/A	#N/A	#N/A	#N/A	#N/A	#N/A	#N/A	#N/A	#N/A	0.731301	#N/A	#N/A	#N/A	#N/A	#N/A	0.457503	0.960054	0.676953	0.514877	0.390412	0.462859	0.457475	0.53702	0.415291	0.437252	0.539604	0.603312	0.458177	0.522326	0.93072	0.456295	0.489012	#N/A	#N/A	#N/A	#N/A	#N/A	#N/A	#N/A	#N/A	#N/A	#N/A	#N/A	#N/A	25	ENSG00000196199	MPHOSPH8	protein_coding	M-phase phosphoprotein 8 [Source:HGNC Symbol;Acc:HGNC:29810]
SVIL	#N/A	#N/A	3.22105	0.991674	2.66266	3.04866	2.94086	#N/A	1.71278	#N/A	#N/A	#N/A	#N/A	2.89066	1.76718	1.6869	#N/A	2.32803	#N/A	4.85951	1.9779	2.12526	#N/A	#N/A	0.906476	#N/A	1.76052	2.64257	1.4348	#N/A	#N/A	#N/A	#N/A	#N/A	#N/A	#N/A	#N/A	#N/A	#N/A	#N/A	#N/A	#N/A	#N/A	#N/A	#N/A	#N/A	#N/A	#N/A	#N/A	#N/A	#N/A	5.90409	#N/A	1.08773	8.15888	#N/A	2.8036	3.58459	1.87462	3.836	#N/A	1.00426	#N/A	25	ENSG00000197321	SVIL	protein_coding	supervillin [Source:HGNC Symbol;Acc:HGNC:11480]
P2RX7	#N/A	#N/A	0.998571	0.358439	0.337901	0.177369	0.137991	#N/A	0.133691	0.55902	0.119941	#N/A	#N/A	#N/A	#N/A	#N/A	#N/A	#N/A	#N/A	#N/A	#N/A	#N/A	#N/A	#N/A	#N/A	#N/A	#N/A	#N/A	#N/A	#N/A	#N/A	#N/A	#N/A	#N/A	3.12561	#N/A	1.36632	2.63613	2.41838	2.76532	4.1292	0.608122	2.84344	1.43995	0.873815	0.291856	1.82006	2.67637	#N/A	2.78288	3.24345	0.835836	#N/A	#N/A	#N/A	#N/A	#N/A	#N/A	#N/A	#N/A	0.0789737	#N/A	#N/A	25	ENSG00000089041	P2RX7	protein_coding	purinergic receptor P2X 7 [Source:HGNC Symbol;Acc:HGNC:8537]
ADD3-AS1	#N/A	#N/A	0.725369	0.292622	0.320051	0.225513	#N/A	#N/A	0.13095	1.17175	#N/A	#N/A	#N/A	#N/A	#N/A	#N/A	#N/A	#N/A	#N/A	#N/A	#N/A	#N/A	#N/A	#N/A	#N/A	#N/A	0.411527	#N/A	0.258937	#N/A	0.694012	#N/A	#N/A	#N/A	3.63811	0.129891	2.89125	4.85031	3.84778	3.98925	5.54962	0.67463	4.78541	1.18047	1.98782	0.255318	3.21793	3.4422	#N/A	3.23589	5.68009	#N/A	#N/A	#N/A	#N/A	#N/A	#N/A	#N/A	#N/A	#N/A	#N/A	#N/A	#N/A	25	ENSG00000203876	ADD3-AS1	lncRNA	ADD3 antisense RNA 1 [Source:HGNC Symbol;Acc:HGNC:48682]
H1-10	#N/A	#N/A	0.876041	0.814606	#N/A	#N/A	#N/A	#N/A	0.361619	2.35589	0.322238	0.186429	#N/A	#N/A	#N/A	#N/A	#N/A	#N/A	#N/A	#N/A	#N/A	#N/A	#N/A	#N/A	#N/A	0.235981	#N/A	#N/A	#N/A	#N/A	1.3762	#N/A	0.864892	#N/A	0.834991	#N/A	0.30914	5.81653	5.77186	5.31101	6.8752	0.26732	7.35123	0.782919	0.346657	0.605455	6.1873	5.35575	0.293632	0.697583	4.59858	#N/A	#N/A	#N/A	#N/A	#N/A	#N/A	#N/A	#N/A	#N/A	#N/A	#N/A	#N/A	25	ENSG00000184897	H1-10	protein_coding	H1.10 linker histone [Source:HGNC Symbol;Acc:HGNC:4722]
PI4KA	#N/A	#N/A	#N/A	#N/A	#N/A	0.543805	#N/A	#N/A	0.626739	0.736932	0.68791	#N/A	#N/A	#N/A	#N/A	#N/A	#N/A	#N/A	#N/A	#N/A	#N/A	#N/A	0.74452	#N/A	#N/A	0.66311	#N/A	#N/A	#N/A	#N/A	#N/A	#N/A	0.765305	0.534967	1.17958	0.996904	1.03348	1.21715	1.06843	1.15498	1.16509	1.39287	1.07909	1.20701	1.36666	1.40287	1.10341	1.21371	2.2162	1.07344	1.06103	#N/A	#N/A	#N/A	#N/A	#N/A	#N/A	#N/A	#N/A	#N/A	#N/A	#N/A	#N/A	25	ENSG00000241973	PI4KA	protein_coding	phosphatidylinositol 4-kinase alpha [Source:HGNC Symbol;Acc:HGNC:8983]
WDR19	#N/A	#N/A	0.744955	0.779757	#N/A	#N/A	1.65648	#N/A	1.06712	0.581571	1.16648	#N/A	#N/A	#N/A	#N/A	#N/A	#N/A	#N/A	#N/A	#N/A	#N/A	#N/A	#N/A	#N/A	#N/A	#N/A	#N/A	1.01926	1.13168	#N/A	#N/A	#N/A	#N/A	#N/A	0.690503	2.45672	0.654987	0.811227	0.714696	0.675939	0.697222	0.750405	0.675578	0.590373	0.651227	#N/A	0.675671	0.728588	#N/A	0.871204	0.784788	#N/A	#N/A	#N/A	#N/A	#N/A	#N/A	#N/A	#N/A	#N/A	#N/A	1.23341	1.66332	25	ENSG00000157796	WDR19	protein_coding	WD repeat domain 19 [Source:HGNC Symbol;Acc:HGNC:18340]
TMEM14A	#N/A	#N/A	0.977604	#N/A	#N/A	#N/A	1.23744	#N/A	#N/A	3.25173	#N/A	#N/A	#N/A	#N/A	#N/A	#N/A	#N/A	#N/A	#N/A	#N/A	#N/A	#N/A	#N/A	#N/A	#N/A	#N/A	2.1562	1.89594	1.20995	#N/A	#N/A	#N/A	#N/A	1.07951	9.18671	0.613781	7.31372	7.79941	7.88603	6.23368	10.4274	6.2713	7.12753	5.54038	5.96562	4.06339	5.32629	6.88296	1.40685	5.66814	6.22188	#N/A	#N/A	#N/A	#N/A	#N/A	#N/A	#N/A	#N/A	#N/A	#N/A	#N/A	1.22124	25	ENSG00000096092	TMEM14A	protein_coding	transmembrane protein 14A [Source:HGNC Symbol;Acc:HGNC:21076]
ZNF700	#N/A	#N/A	#N/A	#N/A	#N/A	0.837954	#N/A	#N/A	#N/A	1.40966	1.17108	#N/A	#N/A	#N/A	#N/A	0.71	#N/A	#N/A	#N/A	#N/A	#N/A	#N/A	#N/A	#N/A	#N/A	1.10935	#N/A	#N/A	#N/A	#N/A	0.645029	#N/A	0.651754	1.17863	1.16615	1.26639	1.59213	1.40974	1.44006	1.49526	1.28272	1.17044	1.54214	1.38696	1.35097	1.49704	1.3824	1.39143	1.51764	1.68219	1.29811	#N/A	#N/A	#N/A	#N/A	#N/A	#N/A	#N/A	#N/A	#N/A	#N/A	#N/A	#N/A	25	ENSG00000196757	ZNF700	protein_coding	zinc finger protein 700 [Source:HGNC Symbol;Acc:HGNC:25292]
DNAJB14	#N/A	#N/A	#N/A	#N/A	#N/A	#N/A	#N/A	#N/A	#N/A	0.930958	0.879875	#N/A	#N/A	#N/A	#N/A	#N/A	#N/A	#N/A	#N/A	#N/A	#N/A	#N/A	0.462384	#N/A	#N/A	1.15058	#N/A	#N/A	#N/A	#N/A	#N/A	0.771058	0.650084	0.944097	1.19212	1.20389	1.42242	1.19215	1.40842	1.43093	1.25988	1.44813	1.27602	1.21563	1.29961	1.32816	1.14714	1.30041	0.777393	1.3751	1.23388	#N/A	#N/A	#N/A	#N/A	#N/A	#N/A	#N/A	#N/A	#N/A	0.519685	#N/A	#N/A	25	ENSG00000164031	DNAJB14	protein_coding	DnaJ heat shock protein family (Hsp40) member B14 [Source:HGNC Symbol;Acc:HGNC:25881]
#223528	#N/A	#N/A	#N/A	#N/A	#N/A	#N/A	#N/A	#N/A	#N/A	2.18129	0.819401	#N/A	#N/A	#N/A	#N/A	#N/A	#N/A	#N/A	#N/A	#N/A	#N/A	#N/A	#N/A	#N/A	#N/A	0.890202	2.13277	#N/A	1.56018	#N/A	#N/A	#N/A	#N/A	#N/A	6.47462	0.98854	5.74621	7.64406	5.54612	6.26479	8.1923	8.29178	8.00447	8.34627	7.62073	4.21106	5.09634	7.16882	2.57663	5.78559	6.86606	#N/A	#N/A	#N/A	#N/A	#N/A	#N/A	#N/A	#N/A	#N/A	0.738309	2.19966	0.932217	25	ENSG00000223528		lncRNA	novel transcript
EML4	#N/A	#N/A	#N/A	#N/A	#N/A	#N/A	#N/A	#N/A	#N/A	0.926775	#N/A	#N/A	#N/A	0.5027	0.430756	#N/A	#N/A	0.75438	#N/A	#N/A	#N/A	#N/A	0.718815	#N/A	#N/A	#N/A	#N/A	#N/A	#N/A	#N/A	0.945664	#N/A	0.761163	1.53712	1.63525	3.23776	1.70415	1.70258	1.69142	1.71112	1.54456	1.73506	1.70693	1.60829	1.71266	1.65813	1.62304	1.79414	1.23202	1.73135	1.56113	#N/A	#N/A	#N/A	#N/A	#N/A	#N/A	#N/A	#N/A	#N/A	#N/A	#N/A	#N/A	25	ENSG00000143924	EML4	protein_coding	EMAP like 4 [Source:HGNC Symbol;Acc:HGNC:1316]
SPATA6	#N/A	#N/A	0.665723	#N/A	0.908062	1.73658	0.978749	#N/A	#N/A	1.09339	1.24879	#N/A	#N/A	#N/A	#N/A	#N/A	#N/A	#N/A	#N/A	#N/A	#N/A	#N/A	#N/A	#N/A	#N/A	#N/A	#N/A	#N/A	#N/A	#N/A	#N/A	#N/A	#N/A	#N/A	2.75364	3.65934	2.92493	3.01673	3.11083	3.0178	3.30923	2.64759	2.63996	2.17905	2.47964	2.29966	2.21495	2.60661	1.98363	2.12867	3.34256	#N/A	#N/A	#N/A	#N/A	#N/A	#N/A	#N/A	#N/A	#N/A	#N/A	2.86336	2.3765	25	ENSG00000132122	SPATA6	protein_coding	spermatogenesis associated 6 [Source:HGNC Symbol;Acc:HGNC:18309]
ITPRID1	#N/A	#N/A	0.163418	0.101823	#N/A	0.11714	#N/A	#N/A	#N/A	0.151745	#N/A	#N/A	#N/A	0.260247	#N/A	0.0591101	#N/A	#N/A	#N/A	#N/A	#N/A	#N/A	0.0555839	#N/A	#N/A	0.0614575	0.133581	#N/A	0.11788	#N/A	0.0986699	#N/A	#N/A	#N/A	0.195958	#N/A	0.163895	0.193462	0.134013	0.165918	0.698418	0.153133	0.578039	0.170827	0.131999	#N/A	0.275972	0.150782	#N/A	0.346496	0.167361	#N/A	#N/A	#N/A	#N/A	#N/A	#N/A	#N/A	#N/A	#N/A	#N/A	#N/A	#N/A	25	ENSG00000180347	ITPRID1	protein_coding	ITPR interacting domain containing 1 [Source:HGNC Symbol;Acc:HGNC:27363]
ZNF676#196109	#N/A	#N/A	#N/A	0.87901	#N/A	0.960174	#N/A	#N/A	#N/A	1.52774	#N/A	#N/A	#N/A	#N/A	#N/A	#N/A	#N/A	#N/A	#N/A	#N/A	#N/A	#N/A	#N/A	#N/A	#N/A	0.377992	1.86697	0.875482	0.891487	#N/A	#N/A	#N/A	#N/A	#N/A	4.58105	#N/A	5.21363	5.10065	5.82214	3.77123	4.10331	3.39072	5.70334	6.05461	4.65317	2.44509	4.66784	4.07149	0.715632	5.75917	4.09555	#N/A	#N/A	#N/A	#N/A	#N/A	#N/A	#N/A	#N/A	#N/A	#N/A	0.75213	0.49856	25	ENSG00000196109	ZNF676	protein_coding	zinc finger protein 676 [Source:HGNC Symbol;Acc:HGNC:20429]
CCDC122	#N/A	#N/A	#N/A	#N/A	#N/A	#N/A	#N/A	#N/A	#N/A	1.13181	1.04911	#N/A	#N/A	#N/A	1.04881	#N/A	#N/A	#N/A	#N/A	#N/A	#N/A	#N/A	#N/A	#N/A	#N/A	1.19433	1.5017	#N/A	1.0021	#N/A	#N/A	#N/A	#N/A	#N/A	2.47179	1.92918	2.26582	2.58003	2.59106	2.25472	2.32763	2.03619	2.31881	2.219	2.27395	0.968817	1.42366	2.18474	1.92507	1.81305	2.23585	#N/A	#N/A	#N/A	#N/A	#N/A	#N/A	#N/A	#N/A	#N/A	#N/A	1.50341	2.37454	25	ENSG00000151773	CCDC122	protein_coding	coiled-coil domain containing 122 [Source:HGNC Symbol;Acc:HGNC:26478]
LTO1	#N/A	#N/A	#N/A	#N/A	#N/A	0.912837	#N/A	#N/A	#N/A	1.03174	1.10195	#N/A	#N/A	0.739589	#N/A	#N/A	#N/A	#N/A	#N/A	#N/A	#N/A	#N/A	0.896146	#N/A	#N/A	#N/A	#N/A	#N/A	0.904182	#N/A	#N/A	#N/A	#N/A	0.954175	0.862708	2.04926	0.877889	1.20804	1.02532	1.05347	1.15996	1.36399	0.939105	1.18848	1.08111	1.24249	1.04135	1.1445	1.81384	1.06287	1.1429	0.499921	#N/A	#N/A	#N/A	#N/A	#N/A	#N/A	#N/A	#N/A	#N/A	#N/A	#N/A	25	ENSG00000149716	LTO1	protein_coding	LTO1 maturation factor of ABCE1 [Source:HGNC Symbol;Acc:HGNC:17589]
IFT52	#N/A	#N/A	#N/A	#N/A	1.00798	#N/A	#N/A	#N/A	#N/A	0.951569	#N/A	#N/A	#N/A	#N/A	#N/A	#N/A	#N/A	#N/A	#N/A	#N/A	#N/A	#N/A	0.643212	2.22832	#N/A	#N/A	0.817613	1.06694	1.41713	#N/A	#N/A	#N/A	#N/A	#N/A	1.18336	1.11406	1.22695	1.11841	1.20816	1.12795	1.03023	1.39902	1.17504	1.12617	1.33471	1.08042	1.15334	1.25941	2.19998	1.15831	0.988209	#N/A	#N/A	#N/A	#N/A	#N/A	#N/A	#N/A	#N/A	#N/A	#N/A	1.25417	#N/A	25	ENSG00000101052	IFT52	protein_coding	intraflagellar transport 52 [Source:HGNC Symbol;Acc:HGNC:15901]
KDELR2	#N/A	#N/A	#N/A	#N/A	#N/A	#N/A	#N/A	#N/A	#N/A	1.61254	0.801575	#N/A	#N/A	#N/A	#N/A	#N/A	#N/A	#N/A	#N/A	#N/A	#N/A	#N/A	#N/A	#N/A	#N/A	#N/A	2.0042	1.18951	2.58703	#N/A	#N/A	#N/A	1.33352	1.10173	3.39334	1.13444	4.48953	3.48686	3.46993	3.18037	3.96496	3.00399	4.05322	2.84124	4.79441	1.87176	3.54244	3.20797	1.77747	4.05651	2.74838	#N/A	#N/A	#N/A	#N/A	#N/A	#N/A	#N/A	#N/A	#N/A	#N/A	#N/A	0.991813	25	ENSG00000136240	KDELR2	protein_coding	KDEL endoplasmic reticulum protein retention receptor 2 [Source:HGNC Symbol;Acc:HGNC:6305]
EPHA1-AS1#229153	#N/A	#N/A	#N/A	#N/A	0.923856	#N/A	0.376775	#N/A	#N/A	1.68022	#N/A	#N/A	#N/A	1.40958	#N/A	#N/A	#N/A	0.959153	0.248759	#N/A	#N/A	#N/A	0.9829	0.145439	#N/A	#N/A	#N/A	#N/A	#N/A	#N/A	#N/A	#N/A	#N/A	0.41896	4.66232	0.283634	4.13244	4.6249	3.50391	3.71608	5.78834	4.40136	4.20397	3.44482	2.54351	0.797192	4.52666	4.03629	#N/A	2.87924	4.4731	#N/A	#N/A	#N/A	#N/A	#N/A	#N/A	#N/A	#N/A	#N/A	#N/A	#N/A	#N/A	25	ENSG00000229153	EPHA1-AS1	lncRNA	EPHA1 antisense RNA 1 [Source:HGNC Symbol;Acc:HGNC:27799]
CD14	#N/A	#N/A	0.119393	#N/A	#N/A	#N/A	#N/A	#N/A	#N/A	0.109172	#N/A	#N/A	#N/A	0.119372	#N/A	#N/A	#N/A	#N/A	#N/A	#N/A	#N/A	0.0648053	0.0832351	#N/A	#N/A	#N/A	#N/A	#N/A	#N/A	#N/A	0.0722034	#N/A	0.0894287	#N/A	0.187183	0.0677853	0.167174	0.192063	0.192196	0.167168	0.22087	0.170919	0.184955	0.174733	0.167226	0.145517	0.192453	0.161449	0.126998	0.166286	0.193922	#N/A	#N/A	#N/A	#N/A	#N/A	#N/A	#N/A	#N/A	#N/A	0.0305151	#N/A	#N/A	25	ENSG00000170458	CD14	protein_coding	CD14 molecule [Source:HGNC Symbol;Acc:HGNC:1628]
CARHSP1	#N/A	#N/A	#N/A	#N/A	#N/A	#N/A	#N/A	#N/A	#N/A	0.757818	#N/A	#N/A	#N/A	#N/A	#N/A	#N/A	#N/A	#N/A	#N/A	#N/A	#N/A	#N/A	#N/A	#N/A	#N/A	0.966088	1.3081	1.61025	0.833911	#N/A	#N/A	#N/A	0.71342	#N/A	1.37371	2.28244	1.97401	1.48801	1.76964	1.60683	1.45975	1.50085	1.58042	1.64349	1.80434	2.23295	1.58008	1.59559	2.77356	1.61449	1.46721	0.734316	#N/A	#N/A	#N/A	1.19156	#N/A	#N/A	#N/A	#N/A	#N/A	#N/A	#N/A	25	ENSG00000153048	CARHSP1	protein_coding	calcium regulated heat stable protein 1 [Source:HGNC Symbol;Acc:HGNC:17150]
MYEF2	#N/A	#N/A	#N/A	#N/A	#N/A	#N/A	#N/A	#N/A	#N/A	1.16495	#N/A	#N/A	#N/A	#N/A	#N/A	#N/A	#N/A	#N/A	#N/A	#N/A	#N/A	#N/A	#N/A	#N/A	#N/A	0.5082	1.34893	1.56366	1.14927	#N/A	#N/A	#N/A	#N/A	#N/A	7.32192	0.482593	6.6201	9.55859	6.41238	5.33954	7.67172	6.00861	6.25564	5.7189	5.99617	4.45391	5.94537	6.57703	0.880354	5.17113	6.06408	2.68808	#N/A	#N/A	0.253266	#N/A	#N/A	#N/A	#N/A	#N/A	0.384008	#N/A	#N/A	25	ENSG00000104177	MYEF2	protein_coding	myelin expression factor 2 [Source:HGNC Symbol;Acc:HGNC:17940]
CDK2AP2	#N/A	#N/A	#N/A	#N/A	#N/A	#N/A	#N/A	#N/A	#N/A	0.263047	#N/A	#N/A	#N/A	0.430092	0.16647	0.146025	0.052005	0.157259	#N/A	#N/A	#N/A	0.10893	#N/A	#N/A	#N/A	#N/A	#N/A	#N/A	#N/A	#N/A	0.304274	#N/A	0.12041	#N/A	0.673311	#N/A	0.842645	1.69987	1.72515	2.75857	3.12644	0.270487	2.08397	0.434234	0.297598	0.208088	0.788682	0.943789	#N/A	0.717614	2.07187	#N/A	#N/A	#N/A	#N/A	#N/A	#N/A	#N/A	0.0260104	#N/A	#N/A	#N/A	#N/A	25	ENSG00000167797	CDK2AP2	protein_coding	cyclin dependent kinase 2 associated protein 2 [Source:HGNC Symbol;Acc:HGNC:30833]
GNB1	#N/A	#N/A	#N/A	#N/A	#N/A	#N/A	#N/A	#N/A	#N/A	0.408917	#N/A	#N/A	#N/A	0.246467	#N/A	#N/A	0.465035	#N/A	#N/A	#N/A	#N/A	0.600562	0.657341	#N/A	#N/A	#N/A	#N/A	#N/A	#N/A	#N/A	0.394793	#N/A	0.464105	0.749046	1.35461	1.09654	1.30181	1.27446	1.22003	1.20237	1.27938	1.64351	1.17629	1.09447	1.21328	1.61812	1.20531	1.34594	1.71817	1.06669	1.2785	#N/A	#N/A	#N/A	#N/A	#N/A	#N/A	#N/A	#N/A	#N/A	#N/A	#N/A	#N/A	25	ENSG00000078369	GNB1	protein_coding	G protein subunit beta 1 [Source:HGNC Symbol;Acc:HGNC:4396]
MANSC1#111261	#N/A	#N/A	#N/A	#N/A	#N/A	#N/A	#N/A	#N/A	#N/A	1.23624	#N/A	#N/A	#N/A	1.53316	#N/A	#N/A	#N/A	#N/A	#N/A	#N/A	#N/A	0.402222	1.3463	#N/A	#N/A	#N/A	#N/A	0.819062	0.814437	#N/A	1.60784	#N/A	#N/A	#N/A	4.76314	0.447153	4.91112	4.52168	3.99383	5.50635	5.92508	4.98842	5.6214	5.09224	6.29062	3.03584	4.71191	5.17134	0.737588	5.01732	5.61234	#N/A	#N/A	#N/A	#N/A	#N/A	#N/A	#N/A	#N/A	#N/A	#N/A	1.07726	#N/A	25	ENSG00000111261	MANSC1	protein_coding	MANSC domain containing 1 [Source:HGNC Symbol;Acc:HGNC:25505]
CD40	#N/A	#N/A	#N/A	#N/A	#N/A	#N/A	#N/A	#N/A	#N/A	0.999661	#N/A	#N/A	#N/A	#N/A	#N/A	1.04656	#N/A	0.868474	#N/A	0.917094	#N/A	#N/A	0.804342	#N/A	#N/A	1.17215	#N/A	#N/A	#N/A	#N/A	#N/A	#N/A	#N/A	#N/A	1.8884	1.78326	2.67717	2.42514	2.94171	2.83469	2.09688	1.97221	2.64663	2.43484	2.25466	1.22166	2.34059	2.45018	2.70729	2.74776	2.56471	#N/A	#N/A	#N/A	#N/A	#N/A	#N/A	#N/A	#N/A	#N/A	#N/A	2.54492	1.63973	25	ENSG00000101017	CD40	protein_coding	CD40 molecule [Source:HGNC Symbol;Acc:HGNC:11919]
LIN37	#N/A	#N/A	1.09149	1.113	1.57297	#N/A	#N/A	#N/A	#N/A	1.15583	#N/A	#N/A	#N/A	#N/A	1.17214	#N/A	#N/A	#N/A	#N/A	#N/A	#N/A	#N/A	1.28752	0.498358	#N/A	#N/A	1.25361	1.46576	#N/A	#N/A	#N/A	#N/A	#N/A	#N/A	1.22658	0.952385	1.65044	1.54735	1.38698	1.07952	1.26423	1.94543	1.2257	1.22056	1.42769	2.4076	1.27222	1.23877	#N/A	1.38613	1.42491	#N/A	#N/A	#N/A	#N/A	#N/A	#N/A	#N/A	#N/A	#N/A	#N/A	#N/A	#N/A	25	ENSG00000267796	LIN37	protein_coding	lin-37 DREAM MuvB core complex component [Source:HGNC Symbol;Acc:HGNC:33234]
SNAPC2	#N/A	#N/A	0.56677	#N/A	#N/A	0.184841	0.120486	#N/A	#N/A	0.434119	#N/A	#N/A	#N/A	#N/A	#N/A	#N/A	#N/A	#N/A	#N/A	#N/A	#N/A	#N/A	0.126617	#N/A	#N/A	#N/A	0.176938	#N/A	0.190316	#N/A	0.444257	#N/A	#N/A	0.111412	0.35353	#N/A	0.526999	0.41052	0.821204	1.58194	5.41332	0.239186	3.70457	0.302575	0.241316	0.181165	2.57654	0.473791	#N/A	0.998084	0.424891	#N/A	#N/A	#N/A	#N/A	#N/A	#N/A	#N/A	#N/A	#N/A	#N/A	0.157588	#N/A	25	ENSG00000104976	SNAPC2	protein_coding	small nuclear RNA activating complex polypeptide 2 [Source:HGNC Symbol;Acc:HGNC:11135]
BCR	#N/A	#N/A	#N/A	#N/A	#N/A	#N/A	#N/A	#N/A	#N/A	0.71117	#N/A	#N/A	#N/A	#N/A	#N/A	#N/A	#N/A	#N/A	#N/A	#N/A	#N/A	#N/A	#N/A	#N/A	#N/A	#N/A	1.03793	#N/A	#N/A	#N/A	0.885193	#N/A	0.797586	1.15841	2.84131	2.42204	2.61817	2.97413	3.05154	2.85616	3.03951	1.99256	3.5581	3.73004	2.95236	2.71508	2.7641	2.9427	3.11678	3.49554	3.05755	1.19298	#N/A	#N/A	1.58005	#N/A	#N/A	#N/A	#N/A	#N/A	0.739419	#N/A	#N/A	25	ENSG00000186716	BCR	protein_coding	BCR activator of RhoGEF and GTPase [Source:HGNC Symbol;Acc:HGNC:1014]
MEX3B	#N/A	#N/A	#N/A	#N/A	#N/A	#N/A	0.136879	#N/A	#N/A	0.434624	#N/A	#N/A	#N/A	0.825829	#N/A	#N/A	#N/A	0.16506	#N/A	#N/A	#N/A	#N/A	0.177263	#N/A	#N/A	#N/A	#N/A	0.182918	0.191498	#N/A	0.67964	#N/A	0.143513	#N/A	1.64402	0.11871	0.77057	2.69328	3.48347	1.75816	3.33353	1.20208	3.70599	0.76457	0.60199	0.232256	3.11731	2.41116	#N/A	2.73675	3.94144	#N/A	#N/A	#N/A	#N/A	#N/A	#N/A	#N/A	#N/A	#N/A	#N/A	#N/A	#N/A	25	ENSG00000183496	MEX3B	protein_coding	mex-3 RNA binding family member B [Source:HGNC Symbol;Acc:HGNC:25297]
IFT80	#N/A	#N/A	0.566052	#N/A	#N/A	0.988514	1.27588	#N/A	#N/A	0.602715	2.07967	#N/A	#N/A	#N/A	#N/A	#N/A	#N/A	#N/A	#N/A	#N/A	#N/A	#N/A	#N/A	#N/A	#N/A	1.00658	1.25493	0.976525	0.915671	#N/A	#N/A	#N/A	#N/A	#N/A	0.77874	#N/A	0.693347	0.950066	0.828021	0.723202	0.795836	0.860659	0.658929	0.83493	0.706152	0.932946	0.629731	0.607423	0.88163	0.587435	0.770527	#N/A	#N/A	#N/A	#N/A	#N/A	#N/A	#N/A	#N/A	#N/A	#N/A	#N/A	#N/A	25	ENSG00000068885	IFT80	protein_coding	intraflagellar transport 80 [Source:HGNC Symbol;Acc:HGNC:29262]
PCED1B-AS1	#N/A	#N/A	#N/A	#N/A	#N/A	#N/A	#N/A	#N/A	#N/A	0.378259	#N/A	#N/A	#N/A	0.529882	#N/A	0.228202	#N/A	0.17696	#N/A	#N/A	#N/A	#N/A	#N/A	#N/A	#N/A	#N/A	#N/A	#N/A	#N/A	#N/A	0.306414	#N/A	0.136565	0.123147	0.448948	#N/A	0.451483	0.308372	1.02292	0.795826	8.28002	0.262566	5.11007	0.488154	0.266304	0.232088	4.16598	0.479485	0.210703	0.509401	0.346548	0.167329	#N/A	#N/A	0.0561965	#N/A	#N/A	#N/A	#N/A	#N/A	#N/A	#N/A	#N/A	25	ENSG00000247774	PCED1B-AS1	lncRNA	PCED1B antisense RNA 1 [Source:HGNC Symbol;Acc:HGNC:44166]
PXDN	#N/A	#N/A	#N/A	#N/A	#N/A	#N/A	#N/A	#N/A	#N/A	0.644346	#N/A	#N/A	#N/A	#N/A	#N/A	#N/A	#N/A	#N/A	#N/A	#N/A	#N/A	#N/A	#N/A	#N/A	#N/A	1.93638	3.45482	3.42947	2.49459	2.16871	#N/A	#N/A	#N/A	#N/A	6.74531	3.60705	5.62064	9.16035	4.82864	5.18546	7.7504	7.84992	7.50752	5.55427	6.47449	5.00978	6.73742	7.513	2.07217	6.53489	6.19811	#N/A	#N/A	#N/A	#N/A	#N/A	#N/A	#N/A	#N/A	#N/A	#N/A	3.37015	2.13314	25	ENSG00000130508	PXDN	protein_coding	peroxidasin [Source:HGNC Symbol;Acc:HGNC:14966]
VSIR	#N/A	#N/A	#N/A	#N/A	#N/A	#N/A	#N/A	#N/A	#N/A	0.619624	#N/A	#N/A	#N/A	2.57925	#N/A	1.35788	#N/A	2.34336	#N/A	#N/A	#N/A	1.90911	1.34982	#N/A	#N/A	#N/A	#N/A	#N/A	#N/A	#N/A	#N/A	#N/A	#N/A	#N/A	4.10522	3.51153	4.28774	4.36464	4.70853	4.67731	4.75428	3.88864	5.13305	3.75188	5.02341	4.00156	3.72119	3.81704	2.22941	4.15846	5.22633	1.44324	#N/A	#N/A	#N/A	#N/A	#N/A	#N/A	#N/A	#N/A	1.15071	#N/A	#N/A	25	ENSG00000107738	VSIR	protein_coding	V-set immunoregulatory receptor [Source:HGNC Symbol;Acc:HGNC:30085]
MAST3	#N/A	#N/A	#N/A	1.38968	1.42995	#N/A	#N/A	#N/A	#N/A	0.9224	#N/A	#N/A	#N/A	1.47794	1.02047	1.96042	#N/A	1.39518	0.870059	#N/A	#N/A	#N/A	0.938402	#N/A	#N/A	#N/A	#N/A	#N/A	#N/A	#N/A	1.10803	#N/A	1.56058	#N/A	2.83803	1.00866	1.35713	2.85613	1.48638	3.0614	4.15084	4.73222	1.23859	1.49985	0.917635	2.15115	#N/A	1.35218	#N/A	#N/A	3.8767	#N/A	#N/A	#N/A	#N/A	#N/A	#N/A	#N/A	#N/A	#N/A	#N/A	#N/A	#N/A	25	ENSG00000099308	MAST3	protein_coding	microtubule associated serine/threonine kinase 3 [Source:HGNC Symbol;Acc:HGNC:19036]
HELB	#N/A	#N/A	#N/A	#N/A	#N/A	#N/A	#N/A	#N/A	#N/A	0.8739	#N/A	#N/A	#N/A	0.850403	#N/A	#N/A	#N/A	1.89663	#N/A	0.409519	#N/A	#N/A	1.13812	#N/A	#N/A	#N/A	#N/A	#N/A	#N/A	#N/A	0.952562	#N/A	1.19297	0.923385	3.17082	1.12406	3.86386	4.11681	3.72629	3.71732	3.9332	3.49306	3.53872	3.5396	2.8307	4.04355	2.68254	3.07742	1.07893	2.79207	4.30231	#N/A	#N/A	#N/A	#N/A	#N/A	#N/A	#N/A	#N/A	#N/A	#N/A	#N/A	#N/A	25	ENSG00000127311	HELB	protein_coding	DNA helicase B [Source:HGNC Symbol;Acc:HGNC:17196]
ATL3	#N/A	#N/A	#N/A	#N/A	#N/A	#N/A	#N/A	#N/A	#N/A	#N/A	1.23039	1.16809	#N/A	#N/A	#N/A	#N/A	#N/A	#N/A	#N/A	#N/A	#N/A	#N/A	#N/A	#N/A	#N/A	1.0184	0.720454	#N/A	1.04701	1.53128	0.419311	#N/A	#N/A	#N/A	0.821963	#N/A	0.83458	0.804865	0.672915	0.796386	0.884533	1.16092	0.550206	0.86205	0.593141	0.606701	0.531351	0.858724	1.60798	0.55756	0.721403	#N/A	#N/A	#N/A	#N/A	#N/A	#N/A	#N/A	#N/A	#N/A	#N/A	1.08028	1.20462	25	ENSG00000184743	ATL3	protein_coding	atlastin GTPase 3 [Source:HGNC Symbol;Acc:HGNC:24526]
SLC27A5	#N/A	#N/A	#N/A	#N/A	#N/A	#N/A	0.740425	#N/A	#N/A	#N/A	0.450186	#N/A	#N/A	1.13431	0.993282	#N/A	0.594171	0.984376	#N/A	#N/A	0.51687	#N/A	#N/A	#N/A	#N/A	#N/A	1.32727	1.62053	1.68363	#N/A	#N/A	#N/A	#N/A	#N/A	0.885131	#N/A	0.737794	0.893465	0.768947	0.883537	0.830884	0.760898	0.690853	#N/A	0.759101	0.988767	0.629696	0.799616	#N/A	0.788641	0.899719	#N/A	#N/A	#N/A	#N/A	#N/A	#N/A	#N/A	#N/A	#N/A	#N/A	#N/A	0.704972	25	ENSG00000083807	SLC27A5	protein_coding	solute carrier family 27 member 5 [Source:HGNC Symbol;Acc:HGNC:10999]
CEP170B	#N/A	#N/A	0.497311	#N/A	#N/A	0.15355	0.117066	#N/A	#N/A	#N/A	0.114042	#N/A	#N/A	#N/A	#N/A	#N/A	#N/A	0.135528	#N/A	#N/A	#N/A	#N/A	#N/A	#N/A	#N/A	0.103778	0.17305	#N/A	0.186908	#N/A	#N/A	#N/A	#N/A	#N/A	0.768337	0.12786	1.16762	0.929125	1.14466	1.10037	0.990355	0.349824	1.1499	0.53615	0.347653	0.156745	1.28278	0.424753	#N/A	1.07335	1.00428	#N/A	#N/A	#N/A	#N/A	#N/A	#N/A	#N/A	#N/A	#N/A	#N/A	#N/A	0.146166	25	ENSG00000099814	CEP170B	protein_coding	centrosomal protein 170B [Source:HGNC Symbol;Acc:HGNC:20362]
NR2F1-AS1	#N/A	#N/A	3.11303	4.94792	1.87586	2.51242	#N/A	#N/A	#N/A	#N/A	#N/A	#N/A	#N/A	#N/A	#N/A	#N/A	#N/A	#N/A	#N/A	#N/A	#N/A	#N/A	#N/A	#N/A	#N/A	#N/A	4.12533	1.70906	1.63824	#N/A	#N/A	#N/A	#N/A	#N/A	2.68506	0.665944	1.55661	2.91935	1.92273	3.31241	3.44925	2.59601	1.69616	2.38873	1.39152	1.53375	1.04339	1.78018	#N/A	1.69244	3.02884	#N/A	#N/A	#N/A	#N/A	#N/A	#N/A	#N/A	#N/A	#N/A	#N/A	1.20119	0.748713	25	ENSG00000237187	NR2F1-AS1	lncRNA	NR2F1 antisense RNA 1 [Source:HGNC Symbol;Acc:HGNC:48622]
RPL30	#N/A	#N/A	0.0875714	#N/A	0.0951622	#N/A	#N/A	#N/A	#N/A	#N/A	#N/A	#N/A	#N/A	0.101047	0.0826389	0.0639804	#N/A	0.0607552	#N/A	#N/A	0.0673935	#N/A	#N/A	#N/A	#N/A	#N/A	0.145914	0.128455	0.131848	#N/A	#N/A	#N/A	#N/A	#N/A	0.17647	#N/A	0.137469	0.188522	#N/A	#N/A	0.205125	0.168466	0.254586	0.179808	0.111041	0.146746	0.20063	0.185136	#N/A	0.185566	0.169307	0.0539243	#N/A	#N/A	#N/A	#N/A	#N/A	#N/A	#N/A	#N/A	#N/A	0.137146	#N/A	25	ENSG00000156482	RPL30	protein_coding	ribosomal protein L30 [Source:HGNC Symbol;Acc:HGNC:10333]
ZSWIM6	#N/A	#N/A	#N/A	#N/A	#N/A	#N/A	#N/A	#N/A	#N/A	#N/A	#N/A	#N/A	#N/A	0.658764	#N/A	0.507498	0.553964	0.492503	1.01526	0.8585	0.580489	0.989777	0.635335	#N/A	#N/A	#N/A	#N/A	#N/A	#N/A	#N/A	0.367361	#N/A	0.504451	0.912221	0.888228	#N/A	#N/A	0.700517	0.3165	0.865823	0.973047	1.16555	#N/A	0.497926	#N/A	0.734928	#N/A	0.392204	#N/A	#N/A	0.629024	0.426797	#N/A	#N/A	0.571409	0.551841	#N/A	#N/A	#N/A	#N/A	#N/A	#N/A	#N/A	25	ENSG00000130449	ZSWIM6	protein_coding	zinc finger SWIM-type containing 6 [Source:HGNC Symbol;Acc:HGNC:29316]
RNF220	#N/A	#N/A	#N/A	#N/A	#N/A	#N/A	#N/A	#N/A	#N/A	#N/A	#N/A	#N/A	#N/A	3.45855	3.0579	3.52752	#N/A	2.66709	0.473179	0.421104	0.459565	0.610647	#N/A	#N/A	#N/A	#N/A	#N/A	#N/A	#N/A	#N/A	1.88747	#N/A	#N/A	#N/A	3.13779	0.476447	2.04189	3.20228	1.78674	1.94096	3.65581	3.56388	2.52124	1.92956	2.6027	1.81874	1.96459	2.57817	#N/A	2.30254	3.10007	#N/A	#N/A	#N/A	#N/A	#N/A	#N/A	#N/A	#N/A	#N/A	#N/A	#N/A	#N/A	25	ENSG00000187147	RNF220	protein_coding	ring finger protein 220 [Source:HGNC Symbol;Acc:HGNC:25552]
HECW2	#N/A	#N/A	#N/A	#N/A	#N/A	#N/A	#N/A	#N/A	#N/A	#N/A	#N/A	#N/A	#N/A	2.49307	#N/A	#N/A	#N/A	1.3525	#N/A	#N/A	0.448136	0.581656	#N/A	#N/A	#N/A	#N/A	1.26234	#N/A	0.782855	#N/A	0.793488	#N/A	#N/A	#N/A	4.92958	0.538819	2.53742	4.07911	2.62404	2.1555	4.77824	4.32877	3.75088	2.84657	3.91441	2.34207	2.96998	3.2149	#N/A	3.13014	2.67059	0.75818	#N/A	#N/A	#N/A	#N/A	#N/A	#N/A	#N/A	#N/A	#N/A	0.793499	#N/A	25	ENSG00000138411	HECW2	protein_coding	HECT, C2 and WW domain containing E3 ubiquitin protein ligase 2 [Source:HGNC Symbol;Acc:HGNC:29853]
CCSER1	#N/A	#N/A	#N/A	#N/A	#N/A	#N/A	#N/A	#N/A	#N/A	#N/A	#N/A	#N/A	#N/A	4.32205	2.85742	1.82724	#N/A	4.53109	1.05614	0.560241	0.67028	1.11317	0.772756	#N/A	#N/A	#N/A	#N/A	#N/A	#N/A	#N/A	1.52567	#N/A	1.50412	#N/A	#N/A	#N/A	1.0977	1.16812	2.12296	2.28214	1.52512	#N/A	2.67824	#N/A	2.31302	#N/A	1.2007	2.23904	#N/A	2.23329	1.78151	1.28452	#N/A	#N/A	0.468432	#N/A	#N/A	0.357525	#N/A	#N/A	#N/A	#N/A	#N/A	25	ENSG00000184305	CCSER1	protein_coding	coiled-coil serine rich protein 1 [Source:HGNC Symbol;Acc:HGNC:29349]
CMIP	#N/A	#N/A	#N/A	#N/A	#N/A	#N/A	#N/A	#N/A	#N/A	#N/A	#N/A	#N/A	#N/A	0.847279	#N/A	#N/A	#N/A	#N/A	#N/A	1.28158	#N/A	1.0687	0.793076	#N/A	#N/A	#N/A	#N/A	#N/A	#N/A	#N/A	1.26552	#N/A	1.11272	1.22127	5.77556	3.63334	4.64477	6.12638	4.68251	4.96292	6.92365	4.89509	5.99178	4.35236	6.22218	6.55079	4.75565	6.19271	1.92763	5.76062	5.4331	0.536416	#N/A	#N/A	#N/A	#N/A	#N/A	#N/A	#N/A	#N/A	#N/A	#N/A	#N/A	25	ENSG00000153815	CMIP	protein_coding	c-Maf inducing protein [Source:HGNC Symbol;Acc:HGNC:24319]
NLRC5	#N/A	#N/A	#N/A	#N/A	#N/A	#N/A	#N/A	#N/A	#N/A	#N/A	#N/A	#N/A	#N/A	2.1167	#N/A	#N/A	#N/A	2.10704	2.48201	#N/A	#N/A	1.20255	1.36041	#N/A	#N/A	#N/A	#N/A	#N/A	#N/A	#N/A	0.781865	#N/A	1.17014	1.12694	6.34481	3.39259	4.09723	5.72861	3.69975	4.10244	6.81976	6.33989	4.97789	4.03716	5.30358	3.92325	4.371	5.17822	1.20986	3.93877	5.79757	#N/A	#N/A	#N/A	#N/A	#N/A	#N/A	#N/A	#N/A	#N/A	#N/A	#N/A	#N/A	25	ENSG00000140853	NLRC5	protein_coding	NLR family CARD domain containing 5 [Source:HGNC Symbol;Acc:HGNC:29933]
#258168	#N/A	#N/A	#N/A	#N/A	#N/A	#N/A	#N/A	#N/A	#N/A	#N/A	#N/A	#N/A	#N/A	0.193371	0.144026	0.134243	0.0680507	0.134473	#N/A	#N/A	0.091842	0.09353	#N/A	#N/A	#N/A	#N/A	#N/A	#N/A	#N/A	#N/A	0.299616	#N/A	#N/A	0.104027	0.211056	#N/A	0.856566	0.459485	1.06802	1.23658	4.77907	0.192532	4.41503	0.492245	0.194346	0.192102	2.1981	0.29443	#N/A	0.808094	0.723557	#N/A	#N/A	#N/A	#N/A	#N/A	#N/A	#N/A	#N/A	#N/A	#N/A	0.143115	#N/A	25	ENSG00000258168		lncRNA	novel transcript, antisense to PTPRB
#253177	#N/A	#N/A	#N/A	#N/A	#N/A	#N/A	#N/A	#N/A	#N/A	#N/A	#N/A	#N/A	#N/A	0.195417	0.142546	0.110025	#N/A	0.110278	0.0767528	#N/A	#N/A	#N/A	0.0930426	#N/A	#N/A	#N/A	#N/A	#N/A	#N/A	#N/A	0.120423	#N/A	0.108535	0.0897509	0.234885	#N/A	0.209471	0.241181	0.41252	0.231829	0.309271	0.182145	0.243457	0.190582	0.206683	0.172575	0.252276	0.239751	#N/A	0.240613	0.24139	#N/A	#N/A	#N/A	#N/A	#N/A	#N/A	#N/A	#N/A	#N/A	0.0308608	#N/A	#N/A	25	ENSG00000253177		lncRNA	novel transcript
ACER3	#N/A	#N/A	#N/A	#N/A	#N/A	#N/A	#N/A	#N/A	#N/A	#N/A	#N/A	#N/A	#N/A	0.550695	#N/A	#N/A	#N/A	0.676051	#N/A	#N/A	0.960219	#N/A	0.634745	#N/A	#N/A	#N/A	#N/A	#N/A	#N/A	#N/A	0.787799	#N/A	1.26242	0.971958	1.99061	1.99693	2.37961	2.08967	2.88092	2.55071	2.13343	1.54603	2.66864	2.07174	2.35152	2.13703	2.15074	2.31792	1.35067	2.52212	1.74276	#N/A	#N/A	#N/A	#N/A	#N/A	#N/A	#N/A	#N/A	#N/A	#N/A	0.968314	#N/A	25	ENSG00000078124	ACER3	protein_coding	alkaline ceramidase 3 [Source:HGNC Symbol;Acc:HGNC:16066]
SAE1	#N/A	#N/A	#N/A	#N/A	#N/A	#N/A	#N/A	#N/A	#N/A	#N/A	#N/A	#N/A	#N/A	0.670999	0.822024	0.547591	#N/A	1.13521	1.07962	1.51973	0.935133	#N/A	0.70106	#N/A	#N/A	#N/A	#N/A	#N/A	#N/A	#N/A	#N/A	#N/A	#N/A	#N/A	0.770399	1.05664	0.753334	0.841941	0.779736	0.902332	0.840697	0.936215	0.681962	0.76382	0.883729	0.974401	0.603957	0.806813	1.30654	0.715169	0.912724	#N/A	#N/A	#N/A	#N/A	#N/A	#N/A	#N/A	#N/A	#N/A	#N/A	#N/A	#N/A	25	ENSG00000142230	SAE1	protein_coding	SUMO1 activating enzyme subunit 1 [Source:HGNC Symbol;Acc:HGNC:30660]
CNTNAP3B	#N/A	#N/A	#N/A	#N/A	#N/A	#N/A	#N/A	#N/A	#N/A	#N/A	#N/A	#N/A	#N/A	2.87978	0.707526	#N/A	#N/A	0.437771	0.15149	#N/A	0.193604	#N/A	#N/A	#N/A	#N/A	#N/A	#N/A	#N/A	0.399079	#N/A	1.68714	#N/A	0.51755	#N/A	3.84262	0.12815	4.05088	7.31408	2.388	2.87645	6.22254	0.883485	4.52535	2.60653	3.18446	0.428314	5.78679	7.55386	0.32841	4.09835	5.85287	#N/A	#N/A	#N/A	#N/A	#N/A	#N/A	#N/A	#N/A	#N/A	#N/A	#N/A	#N/A	25	ENSG00000154529	CNTNAP3B	protein_coding	contactin associated protein family member 3B [Source:HGNC Symbol;Acc:HGNC:32035]
ARHGAP29-AS1	#N/A	#N/A	#N/A	#N/A	#N/A	#N/A	#N/A	#N/A	#N/A	#N/A	#N/A	#N/A	#N/A	0.185397	0.116311	0.0949779	#N/A	0.127581	#N/A	#N/A	#N/A	#N/A	#N/A	#N/A	#N/A	#N/A	0.138442	0.144823	#N/A	#N/A	0.278326	#N/A	0.0833247	#N/A	0.238022	#N/A	1.03214	0.26241	1.50943	1.77536	4.27717	0.230473	3.32746	0.350292	0.227917	0.185876	2.0274	0.651059	#N/A	0.673679	0.391656	0.218626	#N/A	#N/A	#N/A	#N/A	#N/A	0.0379493	#N/A	#N/A	#N/A	#N/A	#N/A	25	ENSG00000226835	ARHGAP29-AS1	lncRNA	ARHGAP29 antisense RNA 1 [Source:HGNC Symbol;Acc:HGNC:54311]
BAALC	#N/A	#N/A	#N/A	#N/A	#N/A	#N/A	#N/A	#N/A	#N/A	#N/A	#N/A	#N/A	#N/A	1.70172	0.753423	0.443903	0.103884	0.264962	#N/A	#N/A	#N/A	#N/A	#N/A	#N/A	#N/A	#N/A	0.584755	#N/A	#N/A	#N/A	0.859822	#N/A	#N/A	#N/A	4.80296	0.120917	2.87197	5.03081	3.29931	2.61668	5.46123	1.31339	5.24139	0.81951	0.625647	0.35157	5.38518	5.47907	#N/A	4.16696	3.55093	0.750332	#N/A	#N/A	#N/A	#N/A	#N/A	#N/A	#N/A	#N/A	#N/A	0.213723	#N/A	25	ENSG00000164929	BAALC	protein_coding	BAALC binder of MAP3K1 and KLF4 [Source:HGNC Symbol;Acc:HGNC:14333]
SYCP2	#N/A	#N/A	#N/A	#N/A	#N/A	#N/A	#N/A	#N/A	#N/A	#N/A	#N/A	#N/A	#N/A	1.00882	0.939983	1.8274	0.487683	#N/A	#N/A	#N/A	0.452663	#N/A	#N/A	#N/A	#N/A	#N/A	1.07058	0.763613	#N/A	#N/A	1.01564	#N/A	#N/A	0.643418	2.61739	0.275245	2.37803	2.95652	3.01315	3.39496	3.55989	3.48477	2.35822	2.68661	2.8347	2.08913	1.96552	2.15146	#N/A	2.57573	3.21856	#N/A	#N/A	#N/A	#N/A	#N/A	#N/A	#N/A	#N/A	#N/A	#N/A	#N/A	#N/A	25	ENSG00000196074	SYCP2	protein_coding	synaptonemal complex protein 2 [Source:HGNC Symbol;Acc:HGNC:11490]
AIF1L	#N/A	#N/A	#N/A	#N/A	#N/A	#N/A	#N/A	#N/A	#N/A	#N/A	#N/A	#N/A	#N/A	#N/A	#N/A	#N/A	#N/A	#N/A	#N/A	#N/A	#N/A	#N/A	#N/A	#N/A	#N/A	0.601432	1.65841	1.40218	#N/A	#N/A	1.66185	#N/A	2.88817	0.999861	7.06527	0.586	6.93704	9.11358	5.87282	6.20582	9.01915	6.12126	8.48077	6.12615	4.75855	4.61257	6.90441	7.49163	1.02983	6.32738	7.64278	1.10889	#N/A	#N/A	#N/A	0.123813	#N/A	#N/A	#N/A	#N/A	#N/A	#N/A	#N/A	25	ENSG00000126878	AIF1L	protein_coding	allograft inflammatory factor 1 like [Source:HGNC Symbol;Acc:HGNC:28904]
SEPTIN6	4.08252	#N/A	#N/A	#N/A	#N/A	#N/A	#N/A	#N/A	#N/A	1.42304	#N/A	1.08424	#N/A	#N/A	#N/A	#N/A	#N/A	#N/A	#N/A	#N/A	#N/A	#N/A	#N/A	#N/A	#N/A	#N/A	#N/A	#N/A	#N/A	#N/A	2.28022	#N/A	3.23422	1.61677	3.63428	2.14539	3.33151	3.42808	3.32346	3.41332	3.61982	2.7526	3.38875	2.78448	2.98666	2.8237	2.97875	3.50453	1.49244	3.06937	3.49056	#N/A	#N/A	#N/A	#N/A	#N/A	#N/A	#N/A	#N/A	#N/A	0.792867	#N/A	#N/A	24	ENSG00000125354	SEPTIN6	protein_coding	septin 6 [Source:HGNC Symbol;Acc:HGNC:15848]
HDAC7	2.16122	#N/A	#N/A	#N/A	#N/A	#N/A	#N/A	#N/A	#N/A	#N/A	#N/A	#N/A	#N/A	#N/A	#N/A	#N/A	#N/A	#N/A	#N/A	#N/A	#N/A	#N/A	#N/A	#N/A	#N/A	#N/A	0.678613	0.967422	0.782851	#N/A	0.626761	#N/A	0.766902	0.805623	1.19113	1.65949	1.25272	1.10295	1.36407	0.91442	0.876846	1.14715	1.33131	1.39784	1.65594	1.58337	1.17249	1.23863	1.46327	1.46812	1.15347	#N/A	#N/A	#N/A	#N/A	#N/A	#N/A	#N/A	#N/A	#N/A	#N/A	#N/A	#N/A	24	ENSG00000061273	HDAC7	protein_coding	histone deacetylase 7 [Source:HGNC Symbol;Acc:HGNC:14067]
DOCK9	1.30825	1.63055	#N/A	#N/A	#N/A	#N/A	#N/A	#N/A	#N/A	#N/A	#N/A	#N/A	#N/A	#N/A	#N/A	#N/A	#N/A	#N/A	#N/A	#N/A	#N/A	#N/A	#N/A	#N/A	#N/A	1.92899	3.09363	3.1802	3.39851	1.95735	#N/A	#N/A	#N/A	#N/A	3.98237	3.04831	3.12788	3.61991	3.46528	3.6262	3.84553	3.12019	3.24769	2.36517	3.06547	2.23182	2.42134	2.94079	1.02125	2.76217	3.46306	#N/A	#N/A	#N/A	#N/A	#N/A	#N/A	#N/A	#N/A	#N/A	#N/A	#N/A	#N/A	24	ENSG00000088387	DOCK9	protein_coding	dedicator of cytokinesis 9 [Source:HGNC Symbol;Acc:HGNC:14132]
TMEM108	1.41895	3.50811	5.58717	3.49092	4.9169	6.37735	3.7015	3.13187	3.20335	#N/A	#N/A	#N/A	1.31198	#N/A	#N/A	#N/A	0.816147	#N/A	#N/A	#N/A	#N/A	#N/A	#N/A	#N/A	#N/A	#N/A	2.9509	3.38419	3.98173	#N/A	#N/A	#N/A	#N/A	#N/A	#N/A	#N/A	#N/A	#N/A	#N/A	#N/A	#N/A	#N/A	#N/A	#N/A	#N/A	#N/A	#N/A	#N/A	#N/A	#N/A	#N/A	3.47891	#N/A	1.51885	2.99492	2.15474	1.2941	3.31422	1.27226	1.49759	#N/A	4.3411	3.40066	24	ENSG00000144868	TMEM108	protein_coding	transmembrane protein 108 [Source:HGNC Symbol;Acc:HGNC:28451]
NRXN1	0.130493	0.0739291	#N/A	#N/A	0.297667	#N/A	0.146856	#N/A	#N/A	#N/A	#N/A	#N/A	#N/A	#N/A	0.623039	#N/A	#N/A	#N/A	#N/A	#N/A	#N/A	#N/A	#N/A	#N/A	#N/A	0.0730683	0.335032	#N/A	0.184573	#N/A	#N/A	#N/A	#N/A	#N/A	2.89821	#N/A	0.929775	0.315168	0.982814	1.93985	4.04491	0.369815	2.61025	1.15504	0.633995	0.266695	2.65863	3.63294	#N/A	1.63693	3.15902	#N/A	#N/A	#N/A	#N/A	#N/A	#N/A	#N/A	#N/A	#N/A	#N/A	0.167092	#N/A	24	ENSG00000179915	NRXN1	protein_coding	neurexin 1 [Source:HGNC Symbol;Acc:HGNC:8008]
PFKP	2.34409	#N/A	#N/A	#N/A	#N/A	#N/A	#N/A	#N/A	#N/A	#N/A	#N/A	#N/A	#N/A	1.40724	#N/A	#N/A	#N/A	#N/A	#N/A	#N/A	#N/A	#N/A	0.930743	#N/A	#N/A	#N/A	3.45242	1.71367	#N/A	#N/A	#N/A	#N/A	#N/A	#N/A	3.19244	2.01376	3.19127	3.48507	3.45054	3.30012	4.01579	2.4353	3.33666	2.70045	2.64056	3.24305	2.85391	3.17293	1.15372	2.77704	3.75269	0.979556	#N/A	#N/A	#N/A	#N/A	#N/A	1.2026	#N/A	#N/A	#N/A	#N/A	#N/A	24	ENSG00000067057	PFKP	protein_coding	phosphofructokinase, platelet [Source:HGNC Symbol;Acc:HGNC:8878]
CLIC1#213719	2.54208	1.20181	#N/A	#N/A	#N/A	#N/A	#N/A	#N/A	#N/A	2.69305	#N/A	#N/A	#N/A	#N/A	#N/A	#N/A	#N/A	#N/A	#N/A	#N/A	#N/A	#N/A	#N/A	#N/A	#N/A	2.81694	#N/A	#N/A	#N/A	#N/A	0.953953	#N/A	1.22365	2.73802	10.1465	4.10704	10.2987	10.5499	8.72566	10.4933	13.5916	9.11275	13.0431	9.23595	8.477	6.55692	11.2008	10.688	2.69358	10.671	10.9931	#N/A	#N/A	#N/A	#N/A	#N/A	#N/A	#N/A	#N/A	#N/A	#N/A	#N/A	#N/A	24	ENSG00000213719	CLIC1	protein_coding	chloride intracellular channel 1 [Source:HGNC Symbol;Acc:HGNC:2062]
#233783	2.60606	#N/A	#N/A	#N/A	#N/A	#N/A	#N/A	#N/A	#N/A	#N/A	#N/A	#N/A	#N/A	#N/A	#N/A	#N/A	#N/A	#N/A	#N/A	#N/A	#N/A	#N/A	#N/A	#N/A	#N/A	1.26852	1.74434	2.0631	2.12504	#N/A	#N/A	#N/A	#N/A	#N/A	7.99571	1.46559	5.21498	6.66764	5.03291	5.36379	7.42314	6.3285	5.42909	3.98558	5.60508	6.21354	5.63992	6.3817	4.35912	5.21287	4.1947	#N/A	#N/A	#N/A	#N/A	#N/A	#N/A	#N/A	#N/A	#N/A	#N/A	3.00481	1.72105	24	ENSG00000233783		lncRNA	novel transcript
ABHD17A	1.43563	#N/A	#N/A	#N/A	#N/A	#N/A	#N/A	#N/A	#N/A	#N/A	#N/A	#N/A	#N/A	1.69658	1.12897	1.50034	#N/A	1.89158	#N/A	0.800195	#N/A	1.06846	1.60204	#N/A	#N/A	#N/A	#N/A	#N/A	#N/A	#N/A	#N/A	#N/A	#N/A	#N/A	3.88363	3.31801	4.39058	3.75501	2.80794	3.13763	3.69212	3.3215	3.31012	2.73365	3.34953	2.67294	3.58536	2.97549	#N/A	3.27487	2.65717	#N/A	#N/A	#N/A	#N/A	#N/A	#N/A	#N/A	#N/A	#N/A	#N/A	#N/A	#N/A	24	ENSG00000129968	ABHD17A	protein_coding	abhydrolase domain containing 17A, depalmitoylase [Source:HGNC Symbol;Acc:HGNC:28756]
CHD3	2.0613	#N/A	#N/A	#N/A	#N/A	#N/A	1.31065	1.18909	1.04672	2.46662	2.30794	1.71769	#N/A	#N/A	#N/A	#N/A	#N/A	#N/A	#N/A	#N/A	#N/A	#N/A	#N/A	#N/A	#N/A	#N/A	#N/A	#N/A	#N/A	#N/A	#N/A	#N/A	#N/A	#N/A	7.24223	3.61297	5.22362	6.69231	6.01816	5.24697	7.26533	5.31272	5.95439	5.96707	5.72986	3.43155	5.0905	5.68823	2.88926	4.99625	6.3297	#N/A	#N/A	#N/A	#N/A	#N/A	#N/A	#N/A	#N/A	#N/A	#N/A	#N/A	#N/A	24	ENSG00000170004	CHD3	protein_coding	chromodomain helicase DNA binding protein 3 [Source:HGNC Symbol;Acc:HGNC:1918]
MGAT5	1.21584	#N/A	#N/A	#N/A	#N/A	#N/A	#N/A	#N/A	#N/A	1.2353	#N/A	0.953602	#N/A	#N/A	0.674316	#N/A	#N/A	#N/A	#N/A	#N/A	#N/A	#N/A	0.670297	#N/A	#N/A	#N/A	#N/A	#N/A	#N/A	#N/A	#N/A	#N/A	#N/A	0.933633	7.11656	8.61613	5.67293	7.93881	5.75343	6.16387	6.98937	6.15186	6.03025	5.50045	5.8072	6.00972	5.15497	6.89519	2.5787	5.69009	5.81563	#N/A	#N/A	#N/A	#N/A	#N/A	#N/A	#N/A	#N/A	#N/A	0.876349	#N/A	#N/A	24	ENSG00000152127	MGAT5	protein_coding	alpha-1,6-mannosylglycoprotein 6-beta-N-acetylglucosaminyltransferase [Source:HGNC Symbol;Acc:HGNC:7049]
TTN	0.786383	0.688987	#N/A	#N/A	0.442308	1.32353	0.392003	#N/A	#N/A	#N/A	#N/A	#N/A	#N/A	1.20167	0.736084	1.1324	0.651726	1.04866	1.22718	1.28926	1.3182	#N/A	#N/A	#N/A	0.988392	#N/A	#N/A	1.09483	1.47183	1.33668	0.836538	#N/A	#N/A	#N/A	#N/A	#N/A	#N/A	#N/A	#N/A	#N/A	#N/A	#N/A	#N/A	#N/A	#N/A	#N/A	#N/A	#N/A	#N/A	#N/A	#N/A	1.10979	#N/A	#N/A	1.5977	#N/A	0.554328	#N/A	0.322677	0.706934	#N/A	0.987332	#N/A	24	ENSG00000155657	TTN	protein_coding	titin [Source:HGNC Symbol;Acc:HGNC:12403]
NBDY	1.18125	#N/A	#N/A	#N/A	#N/A	#N/A	#N/A	#N/A	#N/A	0.798058	#N/A	#N/A	#N/A	0.564365	0.542787	0.516181	#N/A	#N/A	#N/A	#N/A	#N/A	#N/A	0.895307	#N/A	#N/A	#N/A	#N/A	#N/A	#N/A	#N/A	#N/A	#N/A	#N/A	#N/A	3.26865	4.30093	3.01355	3.21662	3.22256	3.35838	3.60384	2.48329	2.57895	2.87123	2.72018	3.10682	2.41945	2.40243	1.5854	2.78455	3.46165	#N/A	#N/A	#N/A	#N/A	#N/A	#N/A	#N/A	#N/A	#N/A	#N/A	#N/A	1.11508	24	ENSG00000204272	NBDY	protein_coding	negative regulator of P-body association [Source:HGNC Symbol;Acc:HGNC:50713]
FAXC	0.0845133	#N/A	0.128132	0.110048	#N/A	0.122333	0.0805989	0.07933	#N/A	#N/A	#N/A	#N/A	#N/A	0.088961	0.118359	0.0854372	0.0539214	#N/A	#N/A	#N/A	#N/A	#N/A	#N/A	#N/A	#N/A	#N/A	0.139106	#N/A	#N/A	#N/A	0.0782189	#N/A	#N/A	#N/A	#N/A	#N/A	0.1966	#N/A	0.164626	0.570827	1.94092	#N/A	1.80929	0.0990224	0.091236	#N/A	0.855887	0.209446	#N/A	0.237824	0.540729	0.0375518	#N/A	#N/A	#N/A	#N/A	#N/A	#N/A	#N/A	#N/A	#N/A	#N/A	#N/A	24	ENSG00000146267	FAXC	protein_coding	failed axon connections homolog, metaxin like GST domain containing [Source:HGNC Symbol;Acc:HGNC:20742]
TCF4	0.698341	1.41927	#N/A	#N/A	#N/A	#N/A	#N/A	#N/A	#N/A	#N/A	#N/A	#N/A	#N/A	#N/A	#N/A	#N/A	#N/A	#N/A	#N/A	#N/A	#N/A	#N/A	#N/A	#N/A	#N/A	0.933552	0.633584	0.651784	1.07382	1.7891	#N/A	#N/A	#N/A	#N/A	0.851386	#N/A	0.669823	0.744461	0.759801	0.955244	0.647432	0.691198	0.429506	0.734418	0.47959	0.619751	0.333916	0.375123	0.816596	#N/A	0.827119	#N/A	#N/A	#N/A	#N/A	#N/A	#N/A	#N/A	#N/A	#N/A	#N/A	3.7604	3.57233	24	ENSG00000196628	TCF4	protein_coding	transcription factor 4 [Source:HGNC Symbol;Acc:HGNC:11634]
CNR1	0.0766817	#N/A	0.19581	0.0570038	0.12302	#N/A	#N/A	#N/A	#N/A	#N/A	#N/A	#N/A	#N/A	0.100119	#N/A	0.0838152	#N/A	#N/A	#N/A	#N/A	#N/A	#N/A	0.0470567	#N/A	#N/A	#N/A	0.119615	0.128279	#N/A	#N/A	#N/A	#N/A	#N/A	#N/A	0.181094	#N/A	0.166786	0.175385	0.294526	0.162959	0.208503	0.176234	0.201927	0.159856	0.170302	0.149689	0.160739	0.190412	#N/A	0.144435	0.162701	#N/A	#N/A	#N/A	#N/A	#N/A	#N/A	#N/A	#N/A	#N/A	#N/A	#N/A	#N/A	24	ENSG00000118432	CNR1	protein_coding	cannabinoid receptor 1 [Source:HGNC Symbol;Acc:HGNC:2159]
TNIK	0.927468	1.85548	3.52355	2.3651	2.51586	4.16192	3.16918	1.90638	2.3036	#N/A	#N/A	#N/A	#N/A	0.841449	0.838076	1.03468	#N/A	#N/A	#N/A	1.07969	0.97121	#N/A	#N/A	#N/A	0.842098	#N/A	1.35244	1.8492	2.28209	#N/A	#N/A	#N/A	#N/A	#N/A	#N/A	#N/A	#N/A	#N/A	#N/A	#N/A	#N/A	#N/A	#N/A	#N/A	#N/A	#N/A	#N/A	#N/A	#N/A	#N/A	#N/A	2.67538	#N/A	#N/A	3.15576	0.793596	1.37889	2.51969	1.31758	#N/A	#N/A	#N/A	#N/A	24	ENSG00000154310	TNIK	protein_coding	TRAF2 and NCK interacting kinase [Source:HGNC Symbol;Acc:HGNC:30765]
RFLNB#183688	0.0966142	#N/A	#N/A	#N/A	#N/A	#N/A	#N/A	#N/A	#N/A	#N/A	#N/A	#N/A	#N/A	0.432423	0.193637	0.156887	0.0591446	0.160568	#N/A	#N/A	#N/A	#N/A	#N/A	#N/A	#N/A	#N/A	#N/A	#N/A	#N/A	#N/A	0.274764	#N/A	0.131165	#N/A	0.543038	#N/A	0.648139	0.693821	1.26125	0.411817	4.64682	0.2463	0.35823	0.504702	0.229207	0.187534	1.18669	0.50795	#N/A	0.433489	0.75465	0.345899	#N/A	#N/A	#N/A	#N/A	#N/A	#N/A	#N/A	#N/A	#N/A	#N/A	#N/A	24	ENSG00000183688	RFLNB	protein_coding	refilin B [Source:HGNC Symbol;Acc:HGNC:28705]
MYG1	0.0389085	#N/A	0.304261	#N/A	#N/A	#N/A	#N/A	#N/A	#N/A	0.20568	#N/A	#N/A	#N/A	#N/A	#N/A	#N/A	#N/A	0.105693	#N/A	#N/A	#N/A	0.093854	#N/A	#N/A	#N/A	#N/A	#N/A	#N/A	0.147421	#N/A	#N/A	#N/A	#N/A	#N/A	0.290795	0.159871	0.252769	0.800314	0.938064	1.74508	4.75107	0.220268	3.84362	0.43099	0.256575	0.196719	2.40817	0.192088	#N/A	3.15191	1.66926	#N/A	#N/A	#N/A	#N/A	#N/A	#N/A	#N/A	#N/A	#N/A	#N/A	0.141135	0.116852	24	ENSG00000139637	MYG1	protein_coding	MYG1 exonuclease [Source:HGNC Symbol;Acc:HGNC:17590]
TCIRG1	1.16863	#N/A	#N/A	#N/A	#N/A	#N/A	#N/A	#N/A	#N/A	1.67564	#N/A	#N/A	#N/A	#N/A	#N/A	#N/A	#N/A	#N/A	#N/A	#N/A	#N/A	#N/A	0.791168	#N/A	#N/A	#N/A	#N/A	#N/A	#N/A	#N/A	1.80369	#N/A	1.71381	2.35699	7.43714	4.44184	7.0497	7.199	6.02932	6.78046	9.2807	6.44136	7.78948	7.44406	6.70629	7.15724	6.49104	7.91038	2.52316	11.0276	9.13348	#N/A	#N/A	#N/A	#N/A	#N/A	#N/A	#N/A	#N/A	#N/A	1.20232	#N/A	#N/A	24	ENSG00000110719	TCIRG1	protein_coding	T cell immune regulator 1, ATPase H+ transporting V0 subunit a3 [Source:HGNC Symbol;Acc:HGNC:11647]
CYB5R4	1.13326	#N/A	0.548181	#N/A	1.04812	1.23332	0.916934	#N/A	1.18596	1.04717	1.89841	#N/A	#N/A	#N/A	#N/A	#N/A	#N/A	#N/A	#N/A	#N/A	#N/A	#N/A	#N/A	#N/A	#N/A	#N/A	#N/A	#N/A	#N/A	#N/A	#N/A	#N/A	#N/A	#N/A	1.28757	#N/A	1.67719	1.39697	1.74046	1.41211	1.23522	1.24498	1.26578	1.19559	1.37726	1.59129	1.40847	1.39436	1.65515	1.40562	1.06714	#N/A	#N/A	#N/A	#N/A	#N/A	#N/A	#N/A	#N/A	#N/A	#N/A	#N/A	#N/A	24	ENSG00000065615	CYB5R4	protein_coding	cytochrome b5 reductase 4 [Source:HGNC Symbol;Acc:HGNC:20147]
BISPR	0.121896	#N/A	#N/A	#N/A	#N/A	#N/A	#N/A	#N/A	#N/A	1.18964	#N/A	#N/A	#N/A	2.05959	0.410257	0.448345	#N/A	#N/A	#N/A	#N/A	#N/A	#N/A	#N/A	#N/A	#N/A	#N/A	#N/A	#N/A	#N/A	#N/A	0.819154	#N/A	0.197159	#N/A	0.652976	0.141578	4.72424	4.07966	6.0739	4.61777	5.21713	0.912548	5.71485	2.81559	0.599633	0.345576	4.49633	4.55679	0.270115	4.25372	4.73008	#N/A	#N/A	#N/A	#N/A	#N/A	#N/A	#N/A	#N/A	#N/A	#N/A	#N/A	#N/A	24	ENSG00000282851	BISPR	lncRNA	BST2 interferon stimulated positive regulator [Source:HGNC Symbol;Acc:HGNC:51290]
ARPC1B	1.16238	#N/A	#N/A	#N/A	#N/A	#N/A	#N/A	#N/A	#N/A	1.3584	#N/A	#N/A	#N/A	#N/A	#N/A	#N/A	#N/A	#N/A	#N/A	#N/A	#N/A	#N/A	#N/A	#N/A	#N/A	#N/A	#N/A	#N/A	#N/A	#N/A	0.972405	#N/A	0.937784	1.05258	6.44873	3.92643	6.23896	6.56781	5.62641	5.82848	7.72649	6.21992	5.85477	4.11422	4.59051	4.52547	4.60854	5.11269	1.00473	4.8486	6.81962	0.839454	#N/A	#N/A	#N/A	#N/A	#N/A	#N/A	#N/A	#N/A	0.784062	#N/A	#N/A	24	ENSG00000130429	ARPC1B	protein_coding	actin related protein 2/3 complex subunit 1B [Source:HGNC Symbol;Acc:HGNC:704]
PIK3CA	0.736842	#N/A	#N/A	#N/A	#N/A	#N/A	#N/A	#N/A	#N/A	0.671219	0.954533	#N/A	#N/A	#N/A	#N/A	#N/A	#N/A	#N/A	#N/A	#N/A	#N/A	#N/A	#N/A	#N/A	#N/A	#N/A	#N/A	0.780411	#N/A	#N/A	0.417118	#N/A	0.516745	#N/A	0.797402	#N/A	0.902986	0.828243	0.902943	0.82832	0.80423	1.0166	0.790841	0.813476	0.794263	1.30204	0.845754	0.990954	1.49706	0.820876	0.678296	#N/A	#N/A	#N/A	#N/A	#N/A	#N/A	#N/A	#N/A	#N/A	#N/A	0.838408	1.10875	24	ENSG00000121879	PIK3CA	protein_coding	phosphatidylinositol-4,5-bisphosphate 3-kinase catalytic subunit alpha [Source:HGNC Symbol;Acc:HGNC:8975]
HLA-DQA1#196735	0.0927946	#N/A	#N/A	#N/A	#N/A	#N/A	#N/A	#N/A	#N/A	#N/A	#N/A	#N/A	#N/A	0.404577	0.138255	0.120846	#N/A	0.144735	#N/A	#N/A	0.103342	0.0931236	#N/A	#N/A	#N/A	#N/A	#N/A	#N/A	#N/A	#N/A	0.199114	#N/A	0.101961	#N/A	0.239893	#N/A	0.239287	0.245558	0.339895	0.242894	0.27656	0.224061	0.34056	0.22167	0.21824	0.19282	3.34465	0.238534	#N/A	0.334817	0.245403	#N/A	#N/A	#N/A	#N/A	#N/A	#N/A	#N/A	#N/A	#N/A	#N/A	#N/A	#N/A	24	ENSG00000196735	HLA-DQA1	protein_coding	major histocompatibility complex, class II, DQ alpha 1 [Source:HGNC Symbol;Acc:HGNC:4942]
CD38	0.940437	#N/A	1.00736	1.57871	0.989369	1.29336	1.81329	1.39527	#N/A	#N/A	#N/A	#N/A	#N/A	5.28663	3.22618	3.35062	2.01802	4.56662	3.70477	3.42445	3.41104	2.80232	0.927955	2.89252	#N/A	#N/A	1.86083	1.67697	1.48366	#N/A	2.21073	#N/A	2.4411	0.969508	#N/A	#N/A	#N/A	#N/A	#N/A	#N/A	#N/A	#N/A	#N/A	#N/A	#N/A	#N/A	#N/A	#N/A	#N/A	#N/A	#N/A	#N/A	#N/A	#N/A	#N/A	#N/A	#N/A	#N/A	#N/A	#N/A	#N/A	#N/A	#N/A	24	ENSG00000004468	CD38	protein_coding	CD38 molecule [Source:HGNC Symbol;Acc:HGNC:1667]
SPNS2	0.0838487	#N/A	#N/A	#N/A	#N/A	#N/A	#N/A	#N/A	#N/A	#N/A	#N/A	#N/A	#N/A	0.38275	0.191562	0.171614	#N/A	0.179196	#N/A	#N/A	#N/A	#N/A	0.239896	#N/A	#N/A	#N/A	0.234701	#N/A	#N/A	#N/A	0.51977	#N/A	#N/A	#N/A	0.741894	0.170214	2.86028	0.329465	2.23749	3.00286	5.4144	0.349298	4.13147	0.699837	0.353629	0.260037	3.39944	3.33759	#N/A	2.42523	3.85043	#N/A	#N/A	#N/A	#N/A	#N/A	#N/A	#N/A	#N/A	#N/A	#N/A	#N/A	#N/A	24	ENSG00000183018	SPNS2	protein_coding	sphingolipid transporter 2 [Source:HGNC Symbol;Acc:HGNC:26992]
VAMP2	0.975306	#N/A	0.896783	0.720243	0.961747	#N/A	#N/A	#N/A	1.03551	0.837289	#N/A	#N/A	#N/A	#N/A	#N/A	#N/A	#N/A	#N/A	#N/A	#N/A	1.10726	#N/A	#N/A	#N/A	#N/A	#N/A	#N/A	#N/A	#N/A	#N/A	#N/A	#N/A	#N/A	#N/A	1.41472	1.87006	1.98988	1.09077	0.922358	1.06621	1.22198	1.68914	0.728765	0.73091	0.833731	1.31376	0.786908	1.04594	1.64148	0.938024	1.34717	#N/A	#N/A	#N/A	#N/A	#N/A	#N/A	#N/A	#N/A	#N/A	#N/A	#N/A	#N/A	24	ENSG00000220205	VAMP2	protein_coding	vesicle associated membrane protein 2 [Source:HGNC Symbol;Acc:HGNC:12643]
AGAP1	0.651941	2.07463	#N/A	#N/A	#N/A	#N/A	#N/A	0.371369	#N/A	#N/A	#N/A	#N/A	#N/A	#N/A	#N/A	#N/A	#N/A	#N/A	#N/A	#N/A	#N/A	#N/A	#N/A	#N/A	#N/A	#N/A	0.932479	0.930909	2.60531	#N/A	#N/A	#N/A	#N/A	#N/A	0.547645	0.817973	#N/A	0.584836	0.365756	0.551052	0.603398	0.850132	0.370246	0.498421	0.475061	0.902472	0.401606	0.627715	1.21275	0.383164	0.664974	#N/A	#N/A	#N/A	#N/A	#N/A	#N/A	#N/A	#N/A	#N/A	#N/A	1.7819	0.874912	24	ENSG00000157985	AGAP1	protein_coding	ArfGAP with GTPase domain, ankyrin repeat and PH domain 1 [Source:HGNC Symbol;Acc:HGNC:16922]
PHLPP2	1.21163	#N/A	#N/A	#N/A	#N/A	0.838351	#N/A	0.740518	#N/A	0.560496	#N/A	#N/A	#N/A	#N/A	#N/A	#N/A	#N/A	#N/A	#N/A	#N/A	#N/A	#N/A	#N/A	#N/A	#N/A	#N/A	1.24055	1.27764	#N/A	#N/A	0.527495	#N/A	0.693987	0.789404	1.03913	#N/A	0.772481	0.902463	0.810212	1.13781	1.02736	1.00625	0.943174	0.875801	0.908306	#N/A	0.907038	1.08086	2.10741	0.890264	1.00456	#N/A	#N/A	#N/A	#N/A	#N/A	#N/A	#N/A	#N/A	#N/A	#N/A	#N/A	#N/A	24	ENSG00000040199	PHLPP2	protein_coding	PH domain and leucine rich repeat protein phosphatase 2 [Source:HGNC Symbol;Acc:HGNC:29149]
ACACB	#N/A	2.51978	#N/A	#N/A	#N/A	0.458781	#N/A	#N/A	#N/A	#N/A	#N/A	#N/A	#N/A	1.28243	0.964199	1.02773	0.701654	1.2409	0.820151	2.37238	1.27473	1.22817	#N/A	1.13017	0.687646	#N/A	2.2458	2.33605	2.77651	1.32183	#N/A	#N/A	#N/A	#N/A	#N/A	#N/A	#N/A	#N/A	#N/A	#N/A	#N/A	#N/A	#N/A	#N/A	#N/A	#N/A	#N/A	#N/A	#N/A	#N/A	#N/A	0.818183	#N/A	0.487786	1.09927	#N/A	1.17997	2.05635	#N/A	#N/A	#N/A	1.93232	3.32214	24	ENSG00000076555	ACACB	protein_coding	acetyl-CoA carboxylase beta [Source:HGNC Symbol;Acc:HGNC:85]
WWC2	#N/A	2.98829	#N/A	#N/A	#N/A	#N/A	#N/A	#N/A	#N/A	0.797563	#N/A	#N/A	#N/A	#N/A	#N/A	#N/A	#N/A	#N/A	#N/A	#N/A	#N/A	#N/A	#N/A	#N/A	#N/A	1.41128	#N/A	#N/A	0.792043	#N/A	#N/A	#N/A	#N/A	0.573178	2.03261	1.63146	1.98115	2.08703	2.0926	2.17546	2.06451	2.15	1.79245	1.92795	1.81197	1.68123	1.95942	1.81896	0.917849	1.62872	1.88546	#N/A	#N/A	#N/A	#N/A	#N/A	#N/A	#N/A	#N/A	#N/A	#N/A	3.47567	2.60717	24	ENSG00000151718	WWC2	protein_coding	WW and C2 domain containing 2 [Source:HGNC Symbol;Acc:HGNC:24148]
SPIRE1	#N/A	2.6624	0.445097	0.590994	0.622492	0.725704	0.721643	0.581427	1.1704	#N/A	#N/A	#N/A	#N/A	0.565723	#N/A	0.389721	0.632898	0.696014	#N/A	1.10448	0.681751	0.732417	#N/A	#N/A	#N/A	#N/A	#N/A	0.524883	1.50603	#N/A	#N/A	#N/A	0.643657	#N/A	#N/A	#N/A	#N/A	#N/A	#N/A	#N/A	#N/A	#N/A	#N/A	#N/A	#N/A	#N/A	#N/A	#N/A	#N/A	0.324372	#N/A	0.524692	#N/A	#N/A	#N/A	0.732058	#N/A	0.968571	#N/A	#N/A	#N/A	2.26894	3.1558	24	ENSG00000134278	SPIRE1	protein_coding	spire type actin nucleation factor 1 [Source:HGNC Symbol;Acc:HGNC:30622]
MYO6	#N/A	2.74621	#N/A	#N/A	#N/A	#N/A	#N/A	#N/A	#N/A	#N/A	#N/A	#N/A	#N/A	#N/A	#N/A	#N/A	#N/A	#N/A	#N/A	#N/A	#N/A	#N/A	#N/A	#N/A	#N/A	1.60247	2.96944	2.52179	5.08515	#N/A	0.511103	#N/A	0.614871	#N/A	0.727462	1.05801	0.887917	0.805349	1.50456	1.01177	0.664589	0.523912	1.58115	1.35477	1.58625	#N/A	1.05823	0.915201	#N/A	1.82031	0.878934	#N/A	#N/A	#N/A	#N/A	#N/A	#N/A	#N/A	#N/A	#N/A	#N/A	1.44004	1.38921	24	ENSG00000196586	MYO6	protein_coding	myosin VI [Source:HGNC Symbol;Acc:HGNC:7605]
TULP3	#N/A	3.27186	1.09577	0.887657	1.22401	1.28084	1.21083	0.5807	1.17556	0.449191	1.32553	#N/A	0.496332	#N/A	#N/A	#N/A	#N/A	#N/A	#N/A	#N/A	#N/A	#N/A	#N/A	#N/A	#N/A	#N/A	1.38688	1.62862	1.9478	2.29147	#N/A	#N/A	#N/A	#N/A	0.342432	#N/A	#N/A	0.373234	#N/A	0.377074	0.365355	0.771471	#N/A	#N/A	#N/A	#N/A	#N/A	#N/A	0.923168	#N/A	0.632214	#N/A	#N/A	#N/A	#N/A	#N/A	#N/A	#N/A	#N/A	#N/A	#N/A	2.37509	1.28961	24	ENSG00000078246	TULP3	protein_coding	TUB like protein 3 [Source:HGNC Symbol;Acc:HGNC:12425]
NF1	#N/A	1.34484	#N/A	#N/A	#N/A	#N/A	#N/A	#N/A	#N/A	0.40934	#N/A	#N/A	#N/A	#N/A	#N/A	#N/A	#N/A	#N/A	#N/A	#N/A	#N/A	#N/A	#N/A	#N/A	#N/A	0.869995	#N/A	0.411936	#N/A	0.911963	#N/A	#N/A	#N/A	#N/A	0.764843	0.958088	0.692285	0.697689	0.77644	0.664024	0.652932	0.886499	0.784292	0.742784	0.720111	0.887038	0.803354	0.855124	1.4998	0.67402	0.616659	#N/A	#N/A	#N/A	#N/A	#N/A	#N/A	#N/A	#N/A	#N/A	#N/A	1.49305	0.893486	24	ENSG00000196712	NF1	protein_coding	neurofibromin 1 [Source:HGNC Symbol;Acc:HGNC:7765]
ANO6	#N/A	1.36067	#N/A	#N/A	#N/A	#N/A	#N/A	0.302238	#N/A	#N/A	#N/A	#N/A	#N/A	0.691827	0.720013	0.478843	1.1457	0.668964	0.799775	2.04082	0.97519	0.987569	#N/A	0.782204	0.546635	#N/A	0.513491	0.458597	0.693348	#N/A	0.564488	0.516979	0.538599	#N/A	#N/A	#N/A	#N/A	#N/A	#N/A	#N/A	#N/A	#N/A	#N/A	#N/A	#N/A	#N/A	#N/A	#N/A	#N/A	#N/A	#N/A	0.776386	#N/A	#N/A	1.20192	#N/A	#N/A	0.859849	#N/A	#N/A	#N/A	1.44896	1.36877	24	ENSG00000177119	ANO6	protein_coding	anoctamin 6 [Source:HGNC Symbol;Acc:HGNC:25240]
SPTBN1-AS1	#N/A	3.05767	#N/A	#N/A	#N/A	#N/A	#N/A	#N/A	#N/A	#N/A	#N/A	#N/A	#N/A	#N/A	#N/A	#N/A	#N/A	#N/A	#N/A	#N/A	#N/A	#N/A	#N/A	#N/A	#N/A	1.07011	4.46326	4.26165	4.30183	#N/A	#N/A	#N/A	#N/A	#N/A	2.02013	2.36407	2.11103	1.98378	1.29105	2.00446	1.61735	1.76845	1.11419	1.77917	1.18542	1.08111	0.821615	0.930253	1.83312	0.81564	1.72693	#N/A	#N/A	#N/A	#N/A	#N/A	#N/A	#N/A	#N/A	#N/A	#N/A	6.35979	3.12137	24	ENSG00000228108	SPTBN1-AS1	lncRNA	SPTBN1 antisense RNA 1 [Source:HGNC Symbol;Acc:HGNC:40562]
GLIPR1L1	#N/A	3.40515	1.83219	1.19434	1.25161	2.42168	3.2304	2.18998	1.92198	#N/A	3.27807	1.61345	0.973882	#N/A	0.757177	#N/A	#N/A	#N/A	#N/A	1.55337	#N/A	#N/A	#N/A	#N/A	#N/A	1.99816	2.51479	1.51275	2.26811	#N/A	0.554168	1.08239	#N/A	1.07877	#N/A	#N/A	1.09011	#N/A	#N/A	#N/A	#N/A	#N/A	#N/A	#N/A	#N/A	#N/A	#N/A	#N/A	#N/A	#N/A	#N/A	#N/A	#N/A	0.97807	#N/A	#N/A	#N/A	#N/A	#N/A	#N/A	#N/A	3.7949	2.27404	24	ENSG00000173401	GLIPR1L1	protein_coding	GLIPR1 like 1 [Source:HGNC Symbol;Acc:HGNC:28392]
COL15A1	#N/A	2.71032	#N/A	#N/A	#N/A	#N/A	#N/A	#N/A	#N/A	#N/A	#N/A	#N/A	#N/A	#N/A	#N/A	#N/A	#N/A	#N/A	#N/A	#N/A	#N/A	#N/A	#N/A	#N/A	#N/A	1.21956	2.5989	1.48875	3.33917	#N/A	#N/A	#N/A	#N/A	#N/A	5.60272	5.42276	4.55406	7.60702	4.94007	4.93895	7.01189	5.42615	6.78036	4.9147	5.9612	4.13507	5.42993	6.72562	1.75564	6.26412	5.23602	#N/A	#N/A	#N/A	#N/A	#N/A	#N/A	#N/A	#N/A	#N/A	#N/A	2.47775	1.67356	24	ENSG00000204291	COL15A1	protein_coding	collagen type XV alpha 1 chain [Source:HGNC Symbol;Acc:HGNC:2192]
GBP2	#N/A	2.68912	#N/A	#N/A	#N/A	#N/A	#N/A	#N/A	#N/A	1.94328	1.78356	1.56311	#N/A	#N/A	#N/A	#N/A	#N/A	#N/A	#N/A	#N/A	#N/A	#N/A	#N/A	#N/A	#N/A	2.18351	1.44827	#N/A	#N/A	#N/A	#N/A	#N/A	#N/A	#N/A	1.90547	1.82403	3.2504	1.91717	3.97544	2.18646	1.58039	0.969934	4.26158	3.46371	3.15185	2.68922	3.43825	2.54069	1.5387	4.53537	0.990097	0.785079	#N/A	#N/A	#N/A	#N/A	#N/A	#N/A	#N/A	#N/A	#N/A	#N/A	#N/A	24	ENSG00000162645	GBP2	protein_coding	guanylate binding protein 2 [Source:HGNC Symbol;Acc:HGNC:4183]
NUMA1	#N/A	1.69266	0.458094	#N/A	#N/A	#N/A	0.66526	#N/A	1.04084	#N/A	0.751814	#N/A	#N/A	#N/A	#N/A	#N/A	#N/A	#N/A	#N/A	#N/A	#N/A	#N/A	#N/A	#N/A	#N/A	#N/A	#N/A	#N/A	0.719738	#N/A	#N/A	#N/A	#N/A	#N/A	0.555983	0.893387	0.649333	0.571822	0.594908	0.455588	0.505644	0.762357	0.468407	0.527595	0.58307	0.897096	0.587431	0.585001	0.828415	0.461101	0.609924	#N/A	#N/A	#N/A	#N/A	#N/A	#N/A	#N/A	#N/A	#N/A	#N/A	0.946761	#N/A	24	ENSG00000137497	NUMA1	protein_coding	nuclear mitotic apparatus protein 1 [Source:HGNC Symbol;Acc:HGNC:8059]
#286125	#N/A	0.687417	1.3762	0.789391	1.30027	1.35842	0.934359	#N/A	1.29958	#N/A	#N/A	#N/A	#N/A	#N/A	#N/A	#N/A	#N/A	#N/A	#N/A	#N/A	#N/A	#N/A	#N/A	#N/A	#N/A	#N/A	1.01669	1.06634	3.61452	#N/A	#N/A	0.906542	#N/A	#N/A	#N/A	0.848559	0.71013	0.954304	0.823419	1.18471	1.05455	1.38254	0.716696	#N/A	#N/A	1.55871	#N/A	0.906726	#N/A	0.72214	1.25454	#N/A	#N/A	#N/A	#N/A	#N/A	#N/A	#N/A	#N/A	#N/A	#N/A	2.35957	#N/A	24	ENSG00000286125		lncRNA	novel transcript (contains ZIM2-AS1 and PEG3-AS1)
CAMK1	#N/A	1.26215	#N/A	#N/A	#N/A	#N/A	#N/A	#N/A	#N/A	0.854121	#N/A	#N/A	#N/A	#N/A	#N/A	#N/A	#N/A	#N/A	#N/A	#N/A	#N/A	#N/A	#N/A	#N/A	#N/A	1.80338	1.20356	#N/A	#N/A	#N/A	0.964932	#N/A	#N/A	#N/A	1.93778	1.88147	2.6669	2.15225	2.42494	2.43826	2.12848	2.01355	1.99559	1.8912	2.41362	2.34007	2.05066	2.10802	2.12787	2.2825	2.16352	#N/A	#N/A	#N/A	#N/A	#N/A	#N/A	#N/A	#N/A	#N/A	#N/A	1.57361	2.35932	24	ENSG00000134072	CAMK1	protein_coding	calcium/calmodulin dependent protein kinase I [Source:HGNC Symbol;Acc:HGNC:1459]
LUC7L3	#N/A	0.856487	0.80388	0.703014	0.963446	0.99202	0.881206	0.723737	1.23618	#N/A	1.46643	0.739378	0.417149	#N/A	0.379459	#N/A	#N/A	#N/A	0.449505	0.571398	#N/A	#N/A	#N/A	0.559024	0.392738	#N/A	1.04853	0.764928	0.955759	#N/A	#N/A	#N/A	#N/A	#N/A	#N/A	#N/A	#N/A	#N/A	#N/A	#N/A	#N/A	0.383141	#N/A	#N/A	#N/A	#N/A	#N/A	#N/A	1.50047	#N/A	#N/A	#N/A	#N/A	#N/A	#N/A	#N/A	#N/A	#N/A	0.364711	#N/A	#N/A	0.689737	0.91876	24	ENSG00000108848	LUC7L3	protein_coding	LUC7 like 3 pre-mRNA splicing factor [Source:HGNC Symbol;Acc:HGNC:24309]
BBS1	#N/A	2.0529	0.884555	0.752819	1.22489	1.7415	1.1508	#N/A	#N/A	0.589878	1.52395	#N/A	#N/A	#N/A	#N/A	#N/A	#N/A	#N/A	#N/A	#N/A	#N/A	#N/A	0.628451	#N/A	#N/A	#N/A	1.704	#N/A	1.20668	#N/A	#N/A	#N/A	#N/A	#N/A	0.763369	#N/A	0.47472	0.721719	#N/A	0.540179	0.568228	1.11464	#N/A	0.492142	0.646829	#N/A	0.474208	0.600528	2.19534	0.63397	0.815835	#N/A	#N/A	#N/A	#N/A	#N/A	#N/A	#N/A	#N/A	#N/A	#N/A	#N/A	#N/A	24	ENSG00000174483	BBS1	protein_coding	Bardet-Biedl syndrome 1 [Source:HGNC Symbol;Acc:HGNC:966]
MFAP3L	#N/A	0.358168	#N/A	1.23261	#N/A	#N/A	0.705919	0.829856	#N/A	#N/A	#N/A	#N/A	#N/A	2.60853	4.46229	1.23172	0.76321	1.51873	0.461163	0.305267	#N/A	0.366667	#N/A	#N/A	0.225512	0.855769	4.11433	1.07004	1.08834	#N/A	1.80196	#N/A	0.962974	#N/A	#N/A	#N/A	#N/A	#N/A	#N/A	#N/A	#N/A	#N/A	#N/A	#N/A	#N/A	#N/A	#N/A	#N/A	#N/A	#N/A	#N/A	2.9237	#N/A	#N/A	0.206185	#N/A	#N/A	#N/A	#N/A	#N/A	0.318554	0.734379	0.639309	24	ENSG00000198948	MFAP3L	protein_coding	microfibril associated protein 3 like [Source:HGNC Symbol;Acc:HGNC:29083]
MAP3K6	#N/A	1.19489	#N/A	#N/A	#N/A	#N/A	#N/A	#N/A	#N/A	1.14537	#N/A	#N/A	#N/A	#N/A	#N/A	#N/A	#N/A	#N/A	#N/A	#N/A	#N/A	#N/A	#N/A	#N/A	#N/A	3.56288	#N/A	1.89742	#N/A	#N/A	#N/A	#N/A	0.901931	#N/A	5.94053	3.97782	5.25733	7.53315	4.61887	5.51184	7.55695	8.98423	6.68074	5.29823	8.35186	4.75791	5.15132	6.00258	2.2877	5.75447	6.81967	#N/A	#N/A	#N/A	#N/A	#N/A	#N/A	#N/A	#N/A	#N/A	#N/A	1.07654	1.51103	24	ENSG00000142733	MAP3K6	protein_coding	mitogen-activated protein kinase kinase kinase 6 [Source:HGNC Symbol;Acc:HGNC:6858]
ZC2HC1A	#N/A	1.62779	0.585717	#N/A	#N/A	#N/A	#N/A	0.677296	#N/A	1.7684	#N/A	1.35177	#N/A	#N/A	#N/A	#N/A	#N/A	#N/A	#N/A	#N/A	#N/A	#N/A	#N/A	#N/A	#N/A	0.842821	#N/A	#N/A	#N/A	#N/A	#N/A	#N/A	#N/A	#N/A	1.97463	2.53723	2.26109	2.33352	2.45428	2.11529	2.02566	1.66792	2.38546	2.09043	2.48662	1.78663	2.49563	2.4851	#N/A	2.32792	2.30001	#N/A	#N/A	#N/A	#N/A	#N/A	#N/A	#N/A	#N/A	#N/A	#N/A	1.80402	3.91714	24	ENSG00000104427	ZC2HC1A	protein_coding	zinc finger C2HC-type containing 1A [Source:HGNC Symbol;Acc:HGNC:24277]
ARFIP1	#N/A	1.14706	#N/A	#N/A	0.545519	#N/A	0.758783	#N/A	#N/A	0.55147	0.991709	#N/A	#N/A	#N/A	#N/A	#N/A	#N/A	#N/A	#N/A	#N/A	#N/A	#N/A	#N/A	#N/A	#N/A	#N/A	#N/A	#N/A	#N/A	#N/A	#N/A	#N/A	0.479753	#N/A	0.867708	1.30405	0.863365	0.97892	0.983337	1.03191	0.826663	0.714928	0.8188	0.697428	0.988116	1.29162	0.821086	0.809916	#N/A	0.933848	0.713279	#N/A	#N/A	#N/A	#N/A	#N/A	#N/A	#N/A	#N/A	#N/A	#N/A	1.30782	1.14134	24	ENSG00000164144	ARFIP1	protein_coding	ADP ribosylation factor interacting protein 1 [Source:HGNC Symbol;Acc:HGNC:21496]
MT-CO3	#N/A	0.83579	1.60996	#N/A	1.21435	2.31839	1.32305	#N/A	#N/A	#N/A	#N/A	#N/A	0.364156	0.480339	#N/A	#N/A	#N/A	0.575219	1.01598	#N/A	#N/A	#N/A	#N/A	#N/A	#N/A	#N/A	1.40487	#N/A	#N/A	#N/A	#N/A	#N/A	#N/A	#N/A	1.1569	#N/A	#N/A	1.62439	#N/A	#N/A	1.14973	1.60139	1.24981	#N/A	1.13093	1.13275	1.15818	1.2146	#N/A	0.999355	0.921755	2.05677	#N/A	#N/A	2.12453	#N/A	#N/A	#N/A	0.593254	#N/A	#N/A	#N/A	#N/A	24	ENSG00000198938	MT-CO3	protein_coding	mitochondrially encoded cytochrome c oxidase III [Source:HGNC Symbol;Acc:HGNC:7422]
FILIP1L	#N/A	0.925692	2.06274	0.684338	1.9722	3.81094	1.66094	#N/A	#N/A	#N/A	#N/A	#N/A	#N/A	1.81944	0.704919	1.3079	#N/A	1.03079	1.2008	2.5166	1.62989	0.993482	#N/A	#N/A	0.68079	#N/A	1.31226	1.38402	2.35043	#N/A	#N/A	#N/A	#N/A	#N/A	#N/A	#N/A	#N/A	#N/A	#N/A	#N/A	#N/A	#N/A	#N/A	#N/A	#N/A	#N/A	#N/A	#N/A	#N/A	#N/A	#N/A	2.03397	#N/A	#N/A	2.82268	#N/A	1.41374	1.83512	0.836108	#N/A	#N/A	#N/A	2.26443	24	ENSG00000168386	FILIP1L	protein_coding	filamin A interacting protein 1 like [Source:HGNC Symbol;Acc:HGNC:24589]
DACH1	#N/A	1.66813	#N/A	#N/A	#N/A	#N/A	#N/A	#N/A	#N/A	#N/A	#N/A	#N/A	#N/A	#N/A	1.03324	0.766233	#N/A	#N/A	#N/A	#N/A	#N/A	#N/A	#N/A	#N/A	#N/A	#N/A	1.2844	0.841917	1.18282	#N/A	#N/A	#N/A	#N/A	#N/A	3.23824	3.00652	3.04122	4.20253	3.17995	2.92142	4.32977	2.69326	4.07434	3.36882	3.5162	3.29444	3.24797	3.31419	#N/A	3.22291	4.30024	#N/A	#N/A	#N/A	#N/A	#N/A	#N/A	#N/A	#N/A	#N/A	#N/A	2.18532	1.57816	24	ENSG00000276644	DACH1	protein_coding	dachshund family transcription factor 1 [Source:HGNC Symbol;Acc:HGNC:2663]
SERINC5	#N/A	1.32117	#N/A	#N/A	#N/A	#N/A	#N/A	0.673009	#N/A	0.515937	#N/A	#N/A	#N/A	#N/A	0.563781	#N/A	#N/A	#N/A	#N/A	#N/A	#N/A	#N/A	#N/A	#N/A	#N/A	#N/A	#N/A	#N/A	#N/A	#N/A	1.94785	#N/A	1.59638	2.10925	0.772214	1.1244	1.34814	1.10384	1.75518	1.26366	0.943243	0.530834	1.77847	1.7503	1.7244	1.7573	1.62856	1.48498	#N/A	2.02255	1.00201	#N/A	#N/A	#N/A	#N/A	#N/A	#N/A	#N/A	#N/A	#N/A	#N/A	#N/A	1.20692	24	ENSG00000164300	SERINC5	protein_coding	serine incorporator 5 [Source:HGNC Symbol;Acc:HGNC:18825]
FBLN2	#N/A	0.558839	1.02987	#N/A	#N/A	#N/A	#N/A	#N/A	#N/A	1.56144	#N/A	#N/A	#N/A	#N/A	#N/A	#N/A	#N/A	#N/A	#N/A	#N/A	#N/A	#N/A	#N/A	#N/A	#N/A	1.0657	0.963487	#N/A	1.26206	#N/A	#N/A	#N/A	#N/A	#N/A	7.23256	1.17049	7.86548	10.1381	5.17519	5.78675	9.59458	6.06164	8.76902	5.96884	6.74753	4.20241	8.24135	8.68194	#N/A	7.67877	7.97419	1.23388	#N/A	#N/A	#N/A	#N/A	#N/A	#N/A	#N/A	#N/A	#N/A	1.27217	#N/A	24	ENSG00000163520	FBLN2	protein_coding	fibulin 2 [Source:HGNC Symbol;Acc:HGNC:3601]
LINC00504	#N/A	0.129902	0.967461	0.728172	#N/A	0.486764	#N/A	0.602242	#N/A	#N/A	0.196874	#N/A	#N/A	1.9593	1.6369	0.520574	0.238447	0.390197	#N/A	0.163664	0.16465	0.120424	#N/A	#N/A	#N/A	#N/A	#N/A	0.398255	0.324863	#N/A	1.51545	#N/A	0.46571	#N/A	#N/A	#N/A	#N/A	#N/A	#N/A	#N/A	#N/A	0.726831	#N/A	#N/A	#N/A	#N/A	#N/A	#N/A	#N/A	#N/A	#N/A	1.18813	#N/A	#N/A	0.0919319	0.0321737	#N/A	#N/A	0.0656393	#N/A	#N/A	0.358567	#N/A	24	ENSG00000248360	LINC00504	lncRNA	long intergenic non-protein coding RNA 504 [Source:HGNC Symbol;Acc:HGNC:43555]
SHC2	#N/A	0.660646	#N/A	#N/A	#N/A	#N/A	#N/A	#N/A	#N/A	#N/A	#N/A	#N/A	#N/A	#N/A	#N/A	#N/A	#N/A	#N/A	#N/A	#N/A	#N/A	#N/A	#N/A	#N/A	#N/A	1.41915	2.26511	2.21869	3.18887	#N/A	#N/A	#N/A	#N/A	1.48667	4.35788	1.75032	3.9121	5.10307	3.30276	3.95837	4.93157	4.53207	3.48988	3.43466	3.58162	1.99459	2.92738	3.50849	#N/A	2.49427	4.74611	#N/A	#N/A	#N/A	#N/A	#N/A	#N/A	#N/A	#N/A	#N/A	#N/A	3.97403	1.93862	24	ENSG00000129946	SHC2	protein_coding	SHC adaptor protein 2 [Source:HGNC Symbol;Acc:HGNC:29869]
NNMT	#N/A	1.20486	#N/A	0.972718	1.08458	#N/A	#N/A	#N/A	#N/A	#N/A	1.00864	#N/A	#N/A	#N/A	#N/A	#N/A	#N/A	#N/A	#N/A	#N/A	#N/A	#N/A	#N/A	#N/A	#N/A	1.88349	2.97127	1.65941	3.451	#N/A	#N/A	#N/A	#N/A	#N/A	0.673001	#N/A	1.35046	1.13105	1.49159	1.44253	1.15638	#N/A	2.20494	1.99871	2.17473	#N/A	1.50551	1.98185	#N/A	2.53289	#N/A	0.937767	#N/A	#N/A	1.3355	#N/A	#N/A	#N/A	#N/A	#N/A	#N/A	3.53707	2.1519	24	ENSG00000166741	NNMT	protein_coding	nicotinamide N-methyltransferase [Source:HGNC Symbol;Acc:HGNC:7861]
NRBP1	#N/A	1.3355	0.725163	#N/A	0.976088	0.746196	#N/A	#N/A	1.66276	#N/A	2.26137	#N/A	#N/A	#N/A	#N/A	#N/A	#N/A	#N/A	#N/A	2.26821	1.45721	#N/A	#N/A	1.29557	#N/A	#N/A	0.756985	0.736672	#N/A	#N/A	#N/A	#N/A	#N/A	#N/A	0.533278	1.00421	0.913908	0.433671	0.568627	0.444924	0.431974	0.831853	#N/A	0.432174	0.511464	0.823852	#N/A	#N/A	0.77545	#N/A	#N/A	#N/A	#N/A	#N/A	#N/A	#N/A	#N/A	#N/A	#N/A	#N/A	#N/A	0.791786	#N/A	24	ENSG00000115216	NRBP1	protein_coding	nuclear receptor binding protein 1 [Source:HGNC Symbol;Acc:HGNC:7993]
RFTN2	#N/A	1.41321	#N/A	#N/A	#N/A	#N/A	#N/A	#N/A	#N/A	1.24063	#N/A	#N/A	#N/A	#N/A	#N/A	#N/A	#N/A	#N/A	#N/A	#N/A	#N/A	#N/A	#N/A	#N/A	#N/A	3.07043	4.18827	3.15799	3.40389	#N/A	#N/A	#N/A	#N/A	#N/A	4.83098	4.97818	3.6455	5.19885	4.786	4.44176	4.32984	2.46509	4.83795	4.76666	4.57255	2.37384	4.37037	4.88103	#N/A	4.42579	3.81914	#N/A	#N/A	#N/A	#N/A	#N/A	#N/A	#N/A	#N/A	#N/A	#N/A	2.07927	2.96654	24	ENSG00000162944	RFTN2	protein_coding	raftlin family member 2 [Source:HGNC Symbol;Acc:HGNC:26402]
#257322	#N/A	#N/A	5.41695	4.12372	3.38585	5.55473	3.98841	3.58882	3.94615	#N/A	#N/A	#N/A	1.10189	0.695406	2.2497	0.950618	#N/A	#N/A	1.37431	1.40936	#N/A	1.89089	#N/A	2.14433	#N/A	#N/A	4.08194	3.07683	1.83519	1.39777	0.690886	#N/A	#N/A	#N/A	#N/A	#N/A	#N/A	#N/A	#N/A	#N/A	#N/A	#N/A	#N/A	#N/A	#N/A	#N/A	#N/A	#N/A	#N/A	#N/A	#N/A	1.36384	#N/A	#N/A	#N/A	#N/A	#N/A	#N/A	1.87024	#N/A	#N/A	5.41303	4.17333	24	ENSG00000257322		lncRNA	novel transcript, antisense to novel protein
IMPA2	#N/A	#N/A	6.64084	4.05384	3.51318	4.56906	4.27149	3.06759	2.41419	#N/A	4.5359	1.74467	#N/A	1.7649	#N/A	1.90944	1.6045	1.74106	1.41858	2.03818	#N/A	1.76593	#N/A	1.61581	#N/A	#N/A	2.16057	1.31611	2.54474	#N/A	1.48943	#N/A	1.73953	#N/A	#N/A	#N/A	#N/A	#N/A	#N/A	#N/A	#N/A	#N/A	#N/A	#N/A	#N/A	#N/A	#N/A	#N/A	#N/A	#N/A	#N/A	#N/A	#N/A	#N/A	#N/A	#N/A	#N/A	#N/A	#N/A	#N/A	#N/A	6.64083	3.87531	24	ENSG00000141401	IMPA2	protein_coding	inositol monophosphatase 2 [Source:HGNC Symbol;Acc:HGNC:6051]
PI16	#N/A	#N/A	0.430086	#N/A	0.176818	0.166929	#N/A	0.149064	0.100937	0.495884	#N/A	#N/A	#N/A	#N/A	#N/A	#N/A	#N/A	#N/A	#N/A	#N/A	#N/A	#N/A	#N/A	#N/A	#N/A	#N/A	0.219924	0.168296	0.174281	#N/A	#N/A	#N/A	#N/A	#N/A	0.329943	#N/A	0.392741	0.367202	1.05597	0.85412	6.91194	0.213386	0.310185	0.842043	0.226103	0.209294	0.273655	0.372305	#N/A	0.389688	0.347169	#N/A	#N/A	#N/A	#N/A	#N/A	#N/A	#N/A	#N/A	#N/A	#N/A	#N/A	#N/A	24	ENSG00000164530	PI16	protein_coding	peptidase inhibitor 16 [Source:HGNC Symbol;Acc:HGNC:21245]
TECR	#N/A	#N/A	5.14877	2.22361	3.2972	3.749	2.48222	2.18613	2.19469	#N/A	1.90704	#N/A	#N/A	5.19078	2.69827	2.89496	#N/A	5.22369	3.63124	1.88115	4.03336	4.21373	#N/A	#N/A	2.00561	#N/A	1.4944	1.44277	1.44579	#N/A	1.8567	#N/A	#N/A	#N/A	#N/A	#N/A	#N/A	#N/A	#N/A	#N/A	#N/A	#N/A	#N/A	#N/A	#N/A	#N/A	#N/A	#N/A	#N/A	#N/A	#N/A	#N/A	#N/A	#N/A	#N/A	#N/A	#N/A	1.41955	#N/A	#N/A	#N/A	1.35153	1.44069	24	ENSG00000099797	TECR	protein_coding	trans-2,3-enoyl-CoA reductase [Source:HGNC Symbol;Acc:HGNC:4551]
OLFML1	#N/A	#N/A	2.7568	1.8341	1.59751	1.24825	0.744619	2.5062	#N/A	1.00374	#N/A	#N/A	#N/A	#N/A	#N/A	#N/A	#N/A	#N/A	#N/A	#N/A	#N/A	#N/A	#N/A	#N/A	#N/A	#N/A	#N/A	0.889067	1.07125	#N/A	#N/A	#N/A	#N/A	#N/A	0.96625	#N/A	1.43998	0.824344	1.02171	0.93727	0.706082	1.07679	0.694936	0.725495	0.881183	0.990205	#N/A	0.754643	#N/A	0.671222	0.868172	#N/A	#N/A	#N/A	#N/A	#N/A	#N/A	#N/A	#N/A	#N/A	#N/A	0.77809	#N/A	24	ENSG00000183801	OLFML1	protein_coding	olfactomedin like 1 [Source:HGNC Symbol;Acc:HGNC:24473]
RIC3	#N/A	#N/A	4.34661	1.76621	3.08962	3.44436	1.58912	1.46403	2.36796	#N/A	#N/A	#N/A	1.66626	3.26894	2.49451	1.91315	#N/A	2.47323	1.83401	0.842577	1.23449	1.67204	#N/A	#N/A	#N/A	#N/A	#N/A	2.75728	3.64206	#N/A	#N/A	#N/A	0.829981	#N/A	#N/A	#N/A	#N/A	#N/A	#N/A	#N/A	#N/A	#N/A	#N/A	#N/A	#N/A	#N/A	#N/A	#N/A	#N/A	#N/A	#N/A	2.89882	#N/A	#N/A	3.24284	0.212023	0.151629	0.638881	#N/A	#N/A	#N/A	#N/A	#N/A	24	ENSG00000166405	RIC3	protein_coding	RIC3 acetylcholine receptor chaperone [Source:HGNC Symbol;Acc:HGNC:30338]
CCNB2	#N/A	#N/A	#N/A	#N/A	#N/A	#N/A	#N/A	0.137341	#N/A	#N/A	#N/A	#N/A	#N/A	0.205329	0.123401	0.105296	0.0507142	0.146077	#N/A	#N/A	#N/A	#N/A	#N/A	#N/A	#N/A	#N/A	0.173699	#N/A	#N/A	#N/A	#N/A	#N/A	#N/A	#N/A	0.641645	#N/A	0.637003	1.19921	0.565367	0.725152	1.22381	0.25411	1.61739	0.218979	0.234214	0.127926	1.12109	0.92812	#N/A	0.91466	0.92971	0.153951	#N/A	#N/A	#N/A	#N/A	#N/A	#N/A	#N/A	#N/A	0.0409158	#N/A	#N/A	24	ENSG00000157456	CCNB2	protein_coding	cyclin B2 [Source:HGNC Symbol;Acc:HGNC:1580]
#272720	#N/A	#N/A	0.205538	0.145316	0.157609	0.170768	0.111343	0.133885	#N/A	0.200757	#N/A	#N/A	#N/A	#N/A	#N/A	#N/A	#N/A	#N/A	#N/A	#N/A	#N/A	#N/A	#N/A	#N/A	#N/A	#N/A	#N/A	#N/A	#N/A	#N/A	0.188787	#N/A	#N/A	#N/A	0.97745	#N/A	0.686074	1.76544	2.20971	1.32283	2.04614	0.450461	2.34914	0.47647	0.145981	0.13858	1.68489	0.690254	0.166276	1.22713	1.42339	#N/A	#N/A	#N/A	#N/A	#N/A	#N/A	#N/A	#N/A	#N/A	#N/A	#N/A	#N/A	24	ENSG00000272720		lncRNA	novel transcript, antisense to BAIAP2L2
WNT6	#N/A	#N/A	0.207578	#N/A	0.156098	#N/A	#N/A	0.135539	#N/A	0.185056	#N/A	#N/A	#N/A	0.33583	0.125599	0.107663	#N/A	#N/A	#N/A	#N/A	#N/A	#N/A	0.106002	#N/A	#N/A	#N/A	#N/A	#N/A	#N/A	#N/A	0.154463	#N/A	#N/A	#N/A	0.205845	#N/A	0.25408	0.253448	0.257552	0.22367	0.440846	0.222254	0.435773	0.23165	0.223355	0.188888	0.424651	0.252813	#N/A	0.256201	0.20619	#N/A	#N/A	#N/A	#N/A	#N/A	#N/A	#N/A	#N/A	#N/A	#N/A	#N/A	#N/A	24	ENSG00000115596	WNT6	protein_coding	Wnt family member 6 [Source:HGNC Symbol;Acc:HGNC:12785]
#243018	#N/A	#N/A	0.166529	0.112737	0.141547	0.149353	#N/A	0.124449	0.117078	0.130851	#N/A	#N/A	#N/A	0.191207	#N/A	#N/A	#N/A	#N/A	#N/A	#N/A	#N/A	#N/A	0.0631855	#N/A	#N/A	#N/A	0.15357	0.128996	0.135384	#N/A	0.113909	#N/A	#N/A	#N/A	0.681321	0.116464	0.494209	#N/A	0.896589	0.728214	0.990324	#N/A	1.10562	#N/A	0.1259	#N/A	0.840105	0.537493	#N/A	#N/A	0.918645	#N/A	#N/A	#N/A	#N/A	#N/A	#N/A	#N/A	#N/A	#N/A	#N/A	#N/A	#N/A	24	ENSG00000243018		lncRNA	novel transcript
UXS1	#N/A	#N/A	1.54086	1.12324	1.48487	2.91518	1.45638	1.02161	1.1865	#N/A	1.16719	#N/A	#N/A	1.65338	1.12962	1.40445	1.21551	1.78954	2.49755	1.44283	1.57885	1.36903	#N/A	1.69792	#N/A	#N/A	#N/A	#N/A	#N/A	#N/A	1.19125	#N/A	1.0106	#N/A	#N/A	#N/A	0.560439	#N/A	0.54059	#N/A	#N/A	#N/A	#N/A	#N/A	0.582688	#N/A	#N/A	0.454334	#N/A	#N/A	#N/A	#N/A	#N/A	#N/A	#N/A	#N/A	#N/A	#N/A	#N/A	#N/A	#N/A	#N/A	#N/A	24	ENSG00000115652	UXS1	protein_coding	UDP-glucuronate decarboxylase 1 [Source:HGNC Symbol;Acc:HGNC:17729]
RAF1	#N/A	#N/A	0.772951	0.465292	0.600142	1.00007	0.777373	0.500116	1.35932	#N/A	1.55468	0.942025	#N/A	0.433896	#N/A	0.630011	#N/A	0.605529	#N/A	1.10511	0.579812	1.14538	#N/A	0.783471	#N/A	#N/A	0.642674	0.590883	0.508437	#N/A	#N/A	#N/A	#N/A	#N/A	#N/A	#N/A	#N/A	#N/A	#N/A	#N/A	#N/A	#N/A	#N/A	#N/A	#N/A	#N/A	#N/A	#N/A	#N/A	#N/A	#N/A	0.479574	#N/A	#N/A	0.930251	#N/A	#N/A	1.40037	#N/A	#N/A	#N/A	0.632552	0.818184	24	ENSG00000132155	RAF1	protein_coding	Raf-1 proto-oncogene, serine/threonine kinase [Source:HGNC Symbol;Acc:HGNC:9829]
TBCK	#N/A	#N/A	0.691087	0.694863	0.922406	1.238	1.15654	0.457128	1.20967	#N/A	0.875764	#N/A	#N/A	#N/A	#N/A	0.431157	#N/A	#N/A	#N/A	#N/A	#N/A	#N/A	#N/A	0.793811	#N/A	0.540562	#N/A	0.539768	0.655954	#N/A	#N/A	#N/A	#N/A	#N/A	#N/A	#N/A	#N/A	#N/A	0.252978	0.261632	#N/A	0.30644	#N/A	#N/A	0.332849	0.439543	#N/A	0.282962	#N/A	0.379825	#N/A	0.387956	#N/A	#N/A	#N/A	#N/A	#N/A	0.537221	#N/A	#N/A	#N/A	0.629807	1.27561	24	ENSG00000145348	TBCK	protein_coding	TBC1 domain containing kinase [Source:HGNC Symbol;Acc:HGNC:28261]
MEG3	#N/A	#N/A	3.87235	#N/A	1.64616	2.6266	#N/A	1.56918	#N/A	#N/A	#N/A	#N/A	#N/A	#N/A	#N/A	#N/A	#N/A	#N/A	#N/A	#N/A	#N/A	#N/A	#N/A	#N/A	#N/A	#N/A	1.54502	1.30273	#N/A	#N/A	#N/A	#N/A	#N/A	#N/A	3.18293	0.663719	1.49625	3.94972	1.70217	1.77426	3.31822	1.58514	3.37146	2.2983	2.91243	2.08361	2.53851	3.98999	#N/A	2.99876	2.73314	1.01562	#N/A	#N/A	#N/A	#N/A	#N/A	#N/A	#N/A	#N/A	#N/A	#N/A	0.797598	24	ENSG00000214548	MEG3	lncRNA	maternally expressed 3 [Source:HGNC Symbol;Acc:HGNC:14575]
NBPF12	#N/A	#N/A	0.435497	#N/A	#N/A	0.911411	#N/A	0.847958	#N/A	0.934447	#N/A	#N/A	#N/A	#N/A	#N/A	#N/A	#N/A	#N/A	#N/A	#N/A	#N/A	#N/A	#N/A	#N/A	#N/A	0.973486	#N/A	#N/A	#N/A	#N/A	#N/A	#N/A	#N/A	#N/A	1.25917	1.1274	1.19814	1.42376	1.33267	1.36437	1.32802	1.414	1.36816	1.44047	1.5052	1.82369	1.33535	1.32411	1.54746	1.35388	1.2488	#N/A	#N/A	#N/A	1.12255	#N/A	#N/A	#N/A	#N/A	#N/A	#N/A	1.00519	#N/A	24	ENSG00000268043	NBPF12	protein_coding	NBPF member 12 [Source:HGNC Symbol;Acc:HGNC:24297]
PDGFRL	#N/A	#N/A	3.01871	0.511845	0.490242	#N/A	#N/A	0.749092	#N/A	0.900911	#N/A	#N/A	#N/A	#N/A	#N/A	#N/A	#N/A	#N/A	#N/A	#N/A	#N/A	#N/A	#N/A	#N/A	#N/A	#N/A	0.38841	0.401929	0.303617	#N/A	#N/A	#N/A	#N/A	#N/A	1.45467	#N/A	2.10067	1.7499	2.62648	1.86892	1.57305	1.24651	2.07219	1.0986	1.16769	#N/A	1.6293	1.79454	#N/A	2.32899	1.51889	#N/A	#N/A	#N/A	#N/A	#N/A	#N/A	#N/A	#N/A	#N/A	#N/A	0.263604	0.211984	24	ENSG00000104213	PDGFRL	protein_coding	platelet derived growth factor receptor like [Source:HGNC Symbol;Acc:HGNC:8805]
#275741	#N/A	#N/A	0.229301	0.145211	#N/A	#N/A	#N/A	0.134269	#N/A	0.145354	#N/A	#N/A	#N/A	0.194792	0.154228	0.13872	#N/A	0.139763	#N/A	#N/A	#N/A	#N/A	#N/A	#N/A	#N/A	#N/A	#N/A	#N/A	0.164188	#N/A	#N/A	#N/A	#N/A	#N/A	0.792271	#N/A	0.433901	0.746724	1.88128	0.714011	1.84501	0.176239	3.10452	0.193483	0.201965	0.18608	1.73414	0.380555	#N/A	1.52215	1.23631	#N/A	#N/A	#N/A	#N/A	#N/A	#N/A	#N/A	#N/A	#N/A	#N/A	#N/A	#N/A	24	ENSG00000275741		lncRNA	novel transcript, antisense to IRS2
#229118	#N/A	#N/A	#N/A	#N/A	#N/A	#N/A	#N/A	0.118504	0.0841237	0.137182	#N/A	#N/A	#N/A	#N/A	#N/A	0.0934267	#N/A	#N/A	#N/A	#N/A	#N/A	#N/A	#N/A	#N/A	#N/A	#N/A	0.14251	0.142895	#N/A	#N/A	0.163529	#N/A	#N/A	0.0868088	0.528255	0.0990878	0.386008	0.394805	0.520746	0.618212	2.61301	0.133937	2.65112	0.147812	0.19091	#N/A	0.615248	0.69998	0.144003	0.365111	0.855521	#N/A	#N/A	#N/A	#N/A	#N/A	#N/A	#N/A	#N/A	#N/A	#N/A	#N/A	#N/A	24	ENSG00000229118		lncRNA	novel transcript
#286282	#N/A	#N/A	0.15537	#N/A	0.147659	0.155849	0.101359	0.110771	0.120122	0.164836	#N/A	#N/A	#N/A	#N/A	#N/A	#N/A	#N/A	#N/A	#N/A	#N/A	#N/A	#N/A	#N/A	#N/A	#N/A	#N/A	#N/A	#N/A	0.156599	#N/A	#N/A	#N/A	#N/A	#N/A	0.201926	#N/A	0.336408	0.22319	0.202816	0.229398	1.00921	0.191958	0.5325	0.222732	0.189865	0.181837	0.220149	0.224285	#N/A	0.166472	0.205985	0.0597324	#N/A	#N/A	#N/A	#N/A	#N/A	#N/A	#N/A	#N/A	#N/A	#N/A	#N/A	24	ENSG00000286282		lncRNA	novel transcript, antisense to NOV
FBXW4	#N/A	#N/A	0.432594	#N/A	#N/A	0.629215	0.587459	0.511089	0.765078	#N/A	1.00487	0.966667	0.580648	#N/A	#N/A	#N/A	#N/A	#N/A	#N/A	#N/A	#N/A	#N/A	#N/A	#N/A	#N/A	#N/A	#N/A	#N/A	0.539623	#N/A	#N/A	#N/A	#N/A	#N/A	0.414342	#N/A	#N/A	0.441223	0.397688	0.378703	0.391482	0.594132	0.370805	0.474526	0.395722	0.686414	0.362811	0.456593	1.06943	0.420134	0.362858	#N/A	#N/A	#N/A	#N/A	#N/A	#N/A	#N/A	#N/A	#N/A	#N/A	#N/A	#N/A	24	ENSG00000107829	FBXW4	protein_coding	F-box and WD repeat domain containing 4 [Source:HGNC Symbol;Acc:HGNC:10847]
TMEM71	#N/A	#N/A	1.67135	0.335507	0.22522	0.209284	0.136861	0.397956	0.114296	#N/A	#N/A	#N/A	#N/A	#N/A	#N/A	#N/A	#N/A	#N/A	#N/A	#N/A	#N/A	#N/A	#N/A	#N/A	#N/A	#N/A	#N/A	#N/A	#N/A	#N/A	#N/A	#N/A	#N/A	#N/A	0.403508	0.0992549	3.62113	0.728661	3.59593	3.38882	6.24559	0.265355	5.88879	0.692552	0.29004	0.228497	4.69405	0.456912	0.208726	2.99358	4.90168	#N/A	#N/A	#N/A	#N/A	#N/A	#N/A	#N/A	#N/A	#N/A	#N/A	#N/A	#N/A	24	ENSG00000165071	TMEM71	protein_coding	transmembrane protein 71 [Source:HGNC Symbol;Acc:HGNC:26572]
SFTPD	#N/A	#N/A	1.93094	0.85998	0.649769	0.367506	0.26947	0.798817	#N/A	#N/A	0.203793	#N/A	#N/A	1.85646	2.0994	1.52316	0.2652	0.502426	0.244023	0.178543	#N/A	0.162332	#N/A	#N/A	0.133498	#N/A	1.07866	0.479524	0.582348	#N/A	#N/A	#N/A	#N/A	#N/A	#N/A	#N/A	#N/A	#N/A	#N/A	#N/A	#N/A	#N/A	#N/A	#N/A	#N/A	#N/A	#N/A	#N/A	#N/A	#N/A	#N/A	3.96521	#N/A	#N/A	#N/A	0.0360229	#N/A	0.0796492	#N/A	#N/A	#N/A	0.281489	0.236187	24	ENSG00000133661	SFTPD	protein_coding	surfactant protein D [Source:HGNC Symbol;Acc:HGNC:10803]
DCTD	#N/A	#N/A	1.17912	#N/A	1.2036	1.18592	#N/A	0.85759	#N/A	0.987741	1.78429	#N/A	#N/A	#N/A	#N/A	#N/A	#N/A	0.961649	#N/A	#N/A	#N/A	#N/A	#N/A	#N/A	#N/A	#N/A	#N/A	#N/A	#N/A	#N/A	#N/A	#N/A	#N/A	#N/A	1.08306	1.42132	1.87553	1.26357	1.93887	1.67006	1.35068	1.25962	1.41717	1.5742	1.53565	1.36279	1.39098	1.46542	0.807609	1.63579	1.49257	#N/A	#N/A	#N/A	#N/A	#N/A	#N/A	#N/A	#N/A	#N/A	#N/A	#N/A	#N/A	24	ENSG00000129187	DCTD	protein_coding	dCMP deaminase [Source:HGNC Symbol;Acc:HGNC:2710]
CORIN	#N/A	#N/A	1.16578	#N/A	#N/A	0.215087	#N/A	0.327539	0.139128	0.769029	#N/A	#N/A	#N/A	#N/A	#N/A	#N/A	#N/A	#N/A	#N/A	#N/A	#N/A	#N/A	#N/A	#N/A	#N/A	#N/A	#N/A	#N/A	0.201728	#N/A	#N/A	#N/A	#N/A	0.130616	2.80138	0.149604	1.27021	2.34943	2.84985	3.27579	3.10404	1.23004	2.84081	0.539843	0.647753	0.371428	2.98966	3.16082	#N/A	2.25106	2.22464	#N/A	#N/A	#N/A	#N/A	#N/A	#N/A	#N/A	#N/A	#N/A	#N/A	0.167797	#N/A	24	ENSG00000145244	CORIN	protein_coding	corin, serine peptidase [Source:HGNC Symbol;Acc:HGNC:19012]
SDK1-AS1	#N/A	#N/A	0.133527	0.126662	#N/A	#N/A	#N/A	0.096443	#N/A	#N/A	#N/A	#N/A	#N/A	#N/A	#N/A	0.0677981	0.0548463	#N/A	#N/A	#N/A	#N/A	#N/A	#N/A	#N/A	#N/A	#N/A	0.143232	#N/A	0.126354	#N/A	0.108753	#N/A	#N/A	#N/A	0.145756	#N/A	0.258799	0.193627	0.400962	0.195593	2.91817	0.119213	1.6503	0.128134	0.0945921	0.139426	1.09795	0.559751	#N/A	0.176887	0.179284	0.0580895	#N/A	#N/A	#N/A	#N/A	#N/A	#N/A	#N/A	#N/A	#N/A	#N/A	#N/A	24	ENSG00000236708	SDK1-AS1	lncRNA	SDK1 antisense RNA 1 [Source:HGNC Symbol;Acc:HGNC:40883]
#285802	#N/A	#N/A	0.283558	#N/A	#N/A	#N/A	#N/A	0.102866	0.104339	#N/A	#N/A	#N/A	#N/A	0.605862	#N/A	0.113476	#N/A	0.148273	#N/A	#N/A	#N/A	#N/A	#N/A	#N/A	#N/A	#N/A	0.166123	0.168751	#N/A	#N/A	#N/A	#N/A	#N/A	#N/A	1.15205	0.0918861	0.708725	0.564484	1.53627	0.74992	4.2874	0.201792	1.77797	0.386104	0.235391	0.171895	1.53477	1.89311	#N/A	1.151	0.299187	#N/A	#N/A	#N/A	#N/A	#N/A	#N/A	#N/A	#N/A	#N/A	#N/A	#N/A	#N/A	24	ENSG00000285802		lncRNA	novel transcript
#271554	#N/A	#N/A	0.602277	#N/A	#N/A	1.30381	#N/A	0.728011	#N/A	0.987065	1.56932	1.30708	#N/A	#N/A	#N/A	#N/A	#N/A	#N/A	#N/A	#N/A	1.15342	#N/A	#N/A	#N/A	#N/A	#N/A	1.2127	#N/A	2.12678	#N/A	#N/A	#N/A	#N/A	#N/A	0.665419	#N/A	1.19548	0.598523	0.752961	0.744597	0.595051	0.784696	0.646697	0.963025	#N/A	1.03182	0.681742	0.711035	1.23086	0.682318	0.612077	#N/A	#N/A	#N/A	#N/A	#N/A	#N/A	#N/A	#N/A	#N/A	#N/A	#N/A	#N/A	24	ENSG00000271554		lncRNA	novel transcript, antisense to EIF2C3
HYI	#N/A	#N/A	2.02521	1.28368	1.75253	1.20891	#N/A	0.724289	#N/A	0.911065	#N/A	#N/A	#N/A	#N/A	#N/A	#N/A	#N/A	#N/A	#N/A	#N/A	#N/A	#N/A	#N/A	#N/A	0.273876	0.532198	#N/A	#N/A	1.09255	#N/A	#N/A	#N/A	#N/A	#N/A	1.12319	#N/A	1.46949	0.879375	0.957741	1.02641	1.22501	1.09404	0.933555	1.09224	0.687591	#N/A	1.06129	1.31751	0.966582	1.04658	1.29156	#N/A	#N/A	#N/A	#N/A	#N/A	#N/A	#N/A	#N/A	#N/A	#N/A	#N/A	#N/A	24	ENSG00000178922	HYI	protein_coding	hydroxypyruvate isomerase (putative) [Source:HGNC Symbol;Acc:HGNC:26948]
#280870	#N/A	#N/A	1.13133	#N/A	0.291658	#N/A	0.17236	0.374814	#N/A	1.00575	#N/A	#N/A	#N/A	#N/A	#N/A	#N/A	#N/A	#N/A	#N/A	#N/A	#N/A	#N/A	#N/A	#N/A	#N/A	#N/A	0.336876	0.331734	0.23019	#N/A	#N/A	#N/A	#N/A	#N/A	#N/A	#N/A	1.40375	0.797454	1.69328	1.17126	0.700524	#N/A	1.46709	1.51073	1.4598	#N/A	1.13066	1.001	#N/A	2.23658	0.897513	0.703903	#N/A	#N/A	0.0695568	#N/A	#N/A	#N/A	#N/A	#N/A	#N/A	0.218626	0.160611	24	ENSG00000280870		lncRNA	MIR325 host gene [Source:NCBI gene (formerly Entrezgene);Acc:101928469]
ARRDC1-AS1	#N/A	#N/A	1.33619	1.3089	#N/A	2.53542	1.43992	0.92262	1.50895	#N/A	0.776369	#N/A	#N/A	#N/A	0.968882	#N/A	#N/A	#N/A	#N/A	#N/A	#N/A	#N/A	#N/A	#N/A	#N/A	#N/A	#N/A	1.57799	1.62228	#N/A	#N/A	#N/A	#N/A	1.47532	0.748349	#N/A	1.28966	0.617146	0.632152	#N/A	0.563517	0.83412	#N/A	0.827639	#N/A	#N/A	0.685992	#N/A	2.18402	0.657876	0.7438	0.852959	#N/A	#N/A	#N/A	#N/A	#N/A	0.33509	#N/A	#N/A	#N/A	#N/A	#N/A	24	ENSG00000203993	ARRDC1-AS1	lncRNA	ARRDC1 antisense RNA 1 [Source:HGNC Symbol;Acc:HGNC:23395]
FAT3	#N/A	#N/A	4.89596	1.03218	0.686152	0.515786	#N/A	0.630234	0.259694	#N/A	0.250185	#N/A	#N/A	#N/A	#N/A	#N/A	#N/A	#N/A	#N/A	#N/A	#N/A	#N/A	#N/A	#N/A	#N/A	#N/A	1.0331	#N/A	#N/A	#N/A	#N/A	#N/A	#N/A	#N/A	4.29398	0.233656	2.30221	3.55032	2.76425	3.02162	2.92506	2.18569	4.25967	4.77811	2.57976	1.21508	3.2512	3.51039	#N/A	3.88133	1.97181	#N/A	#N/A	#N/A	#N/A	#N/A	#N/A	#N/A	#N/A	#N/A	#N/A	#N/A	#N/A	24	ENSG00000165323	FAT3	protein_coding	FAT atypical cadherin 3 [Source:HGNC Symbol;Acc:HGNC:23112]
EXOC3	#N/A	#N/A	1.34558	#N/A	0.987794	1.02684	#N/A	0.664633	1.74906	0.912668	1.9257	#N/A	#N/A	#N/A	#N/A	#N/A	#N/A	#N/A	#N/A	#N/A	#N/A	#N/A	0.832668	#N/A	#N/A	#N/A	#N/A	#N/A	#N/A	#N/A	#N/A	#N/A	#N/A	#N/A	1.12404	1.13516	1.52632	1.06635	1.44783	1.41377	1.063	0.860567	0.888292	1.14586	0.735422	1.18682	0.768217	1.15348	#N/A	1.11114	1.27251	#N/A	#N/A	#N/A	#N/A	#N/A	#N/A	#N/A	#N/A	#N/A	#N/A	#N/A	#N/A	24	ENSG00000180104	EXOC3	protein_coding	exocyst complex component 3 [Source:HGNC Symbol;Acc:HGNC:30378]
JUND	#N/A	#N/A	1.28583	#N/A	#N/A	#N/A	1.87501	#N/A	2.76194	2.96736	3.06311	0.933191	#N/A	#N/A	#N/A	#N/A	#N/A	#N/A	#N/A	#N/A	#N/A	#N/A	#N/A	#N/A	#N/A	1.91105	#N/A	#N/A	#N/A	#N/A	#N/A	#N/A	#N/A	#N/A	5.13207	4.15275	5.66246	4.2581	4.08122	3.99064	4.74576	4.67471	4.39557	4.14259	3.84574	4.09597	4.42259	4.98089	1.60126	4.6098	3.41477	#N/A	#N/A	#N/A	#N/A	#N/A	#N/A	#N/A	#N/A	#N/A	#N/A	#N/A	#N/A	24	ENSG00000130522	JUND	protein_coding	JunD proto-oncogene, AP-1 transcription factor subunit [Source:HGNC Symbol;Acc:HGNC:6206]
KIF5B	#N/A	#N/A	#N/A	#N/A	#N/A	#N/A	#N/A	#N/A	1.66764	#N/A	2.13987	#N/A	#N/A	#N/A	#N/A	#N/A	#N/A	#N/A	#N/A	1.19506	#N/A	1.21298	#N/A	#N/A	#N/A	0.785989	#N/A	#N/A	#N/A	#N/A	0.555724	#N/A	0.610358	#N/A	0.423943	#N/A	1.42717	0.613044	1.52482	1.07114	0.481217	0.733787	0.83371	0.773064	1.07403	0.631514	0.761751	0.69674	#N/A	1.09551	#N/A	#N/A	#N/A	0.641428	#N/A	#N/A	1.0399	1.51662	#N/A	#N/A	#N/A	#N/A	#N/A	24	ENSG00000170759	KIF5B	protein_coding	kinesin family member 5B [Source:HGNC Symbol;Acc:HGNC:6324]
KCTD9	#N/A	#N/A	0.456671	#N/A	#N/A	#N/A	0.869193	#N/A	1.87984	0.668565	2.01357	#N/A	#N/A	#N/A	#N/A	#N/A	#N/A	#N/A	#N/A	#N/A	#N/A	#N/A	#N/A	#N/A	#N/A	#N/A	0.832296	0.932141	#N/A	#N/A	#N/A	#N/A	0.723239	#N/A	0.757806	#N/A	1.02082	0.698751	0.960243	0.6754	0.592976	0.502683	0.535328	0.871335	0.658221	0.927163	0.515531	0.520967	1.13767	0.699611	0.805186	#N/A	#N/A	#N/A	#N/A	#N/A	#N/A	#N/A	#N/A	#N/A	#N/A	#N/A	#N/A	24	ENSG00000104756	KCTD9	protein_coding	potassium channel tetramerization domain containing 9 [Source:HGNC Symbol;Acc:HGNC:22401]
HDAC9	#N/A	#N/A	1.53689	1.1218	1.60693	2.75887	#N/A	#N/A	1.3373	#N/A	1.49578	#N/A	#N/A	5.71333	3.6658	3.48753	2.36781	6.38688	3.56513	3.12156	5.65546	3.57977	#N/A	3.25702	1.38193	#N/A	#N/A	#N/A	#N/A	#N/A	2.87066	1.37324	1.85596	#N/A	#N/A	#N/A	#N/A	#N/A	#N/A	#N/A	#N/A	#N/A	#N/A	#N/A	#N/A	#N/A	#N/A	#N/A	#N/A	#N/A	#N/A	0.895569	#N/A	#N/A	1.49277	#N/A	#N/A	1.46946	#N/A	#N/A	#N/A	0.812062	#N/A	24	ENSG00000048052	HDAC9	protein_coding	histone deacetylase 9 [Source:HGNC Symbol;Acc:HGNC:14065]
CAB39	#N/A	#N/A	1.33147	0.505484	1.29815	2.00485	0.639222	#N/A	1.25359	#N/A	1.0604	#N/A	#N/A	1.29135	0.801891	0.863535	#N/A	1.26784	1.03563	2.24362	0.969022	2.15377	#N/A	1.58567	0.749808	#N/A	#N/A	#N/A	#N/A	#N/A	0.632207	#N/A	#N/A	#N/A	#N/A	#N/A	#N/A	#N/A	#N/A	#N/A	#N/A	#N/A	#N/A	#N/A	#N/A	#N/A	#N/A	#N/A	#N/A	#N/A	#N/A	1.59992	#N/A	0.782501	3.53926	1.83147	#N/A	2.60588	#N/A	1.20151	#N/A	#N/A	#N/A	24	ENSG00000135932	CAB39	protein_coding	calcium binding protein 39 [Source:HGNC Symbol;Acc:HGNC:20292]
DHX9	#N/A	#N/A	0.633517	#N/A	0.815793	0.70378	0.681182	#N/A	1.27673	0.522277	3.05594	#N/A	#N/A	#N/A	#N/A	#N/A	#N/A	#N/A	#N/A	#N/A	#N/A	#N/A	#N/A	#N/A	#N/A	#N/A	#N/A	#N/A	0.872295	#N/A	#N/A	#N/A	#N/A	#N/A	0.594446	#N/A	0.795069	0.51247	0.607744	0.588353	0.522178	0.770503	0.374644	0.385212	0.438111	0.773259	0.423642	0.627012	1.21162	0.465847	0.453377	#N/A	#N/A	#N/A	#N/A	#N/A	#N/A	#N/A	#N/A	#N/A	#N/A	#N/A	#N/A	24	ENSG00000135829	DHX9	protein_coding	DExH-box helicase 9 [Source:HGNC Symbol;Acc:HGNC:2750]
DYNC1H1	#N/A	#N/A	#N/A	#N/A	#N/A	#N/A	#N/A	#N/A	0.786912	0.669141	1.21401	0.929817	#N/A	#N/A	#N/A	#N/A	#N/A	#N/A	#N/A	#N/A	#N/A	#N/A	#N/A	#N/A	#N/A	#N/A	#N/A	#N/A	#N/A	#N/A	#N/A	#N/A	0.601855	0.633826	0.811958	0.888363	1.37157	0.823135	1.45613	0.966913	0.761779	0.930691	1.0032	0.984064	0.938591	1.11697	0.856771	0.99159	0.93262	1.18882	0.476751	#N/A	#N/A	#N/A	#N/A	#N/A	#N/A	0.548281	#N/A	#N/A	#N/A	#N/A	#N/A	24	ENSG00000197102	DYNC1H1	protein_coding	dynein cytoplasmic 1 heavy chain 1 [Source:HGNC Symbol;Acc:HGNC:2961]
SHOC1	#N/A	#N/A	#N/A	#N/A	#N/A	0.993152	#N/A	#N/A	0.989391	1.95843	1.32823	1.96347	#N/A	#N/A	#N/A	#N/A	#N/A	#N/A	#N/A	#N/A	#N/A	#N/A	#N/A	#N/A	#N/A	0.875265	#N/A	#N/A	#N/A	#N/A	#N/A	#N/A	#N/A	#N/A	2.25785	1.7136	2.69721	2.31365	2.64295	2.12426	2.02014	1.97987	2.62772	2.3914	2.55191	2.11165	2.48335	2.33897	#N/A	2.83082	1.97802	#N/A	#N/A	#N/A	#N/A	#N/A	#N/A	#N/A	#N/A	#N/A	0.784816	#N/A	2.32247	24	ENSG00000165181	SHOC1	protein_coding	shortage in chiasmata 1 [Source:HGNC Symbol;Acc:HGNC:26535]
WDR13	#N/A	#N/A	#N/A	#N/A	#N/A	#N/A	#N/A	#N/A	1.75528	1.79796	1.23854	#N/A	#N/A	0.832478	#N/A	#N/A	#N/A	#N/A	1.53693	#N/A	#N/A	#N/A	#N/A	#N/A	#N/A	#N/A	0.965555	1.55398	#N/A	#N/A	#N/A	#N/A	#N/A	#N/A	3.78766	1.62175	3.78969	3.38254	2.90134	3.1071	3.92214	4.38607	3.56981	2.53259	3.83671	2.75219	3.14093	3.38412	1.53135	3.66621	3.48999	#N/A	#N/A	#N/A	#N/A	#N/A	#N/A	#N/A	#N/A	#N/A	#N/A	#N/A	#N/A	24	ENSG00000101940	WDR13	protein_coding	WD repeat domain 13 [Source:HGNC Symbol;Acc:HGNC:14352]
PABPC1	#N/A	#N/A	0.412521	#N/A	0.71743	#N/A	#N/A	#N/A	0.836981	0.577035	1.18557	0.887155	#N/A	#N/A	#N/A	#N/A	#N/A	0.53395	#N/A	#N/A	#N/A	#N/A	0.560895	#N/A	#N/A	#N/A	#N/A	#N/A	#N/A	#N/A	0.41794	#N/A	#N/A	#N/A	0.481255	#N/A	1.1701	0.579431	0.849388	0.712382	0.552454	0.892876	0.469348	0.53592	0.46046	0.600696	0.467508	0.571951	#N/A	0.466716	0.411967	#N/A	#N/A	#N/A	#N/A	#N/A	#N/A	#N/A	#N/A	#N/A	#N/A	#N/A	#N/A	24	ENSG00000070756	PABPC1	protein_coding	poly(A) binding protein cytoplasmic 1 [Source:HGNC Symbol;Acc:HGNC:8554]
NELFE#204356	#N/A	#N/A	1.9178	#N/A	1.5044	#N/A	1.28206	#N/A	1.0306	1.21556	0.729072	#N/A	#N/A	#N/A	#N/A	#N/A	#N/A	#N/A	#N/A	#N/A	#N/A	#N/A	#N/A	#N/A	#N/A	0.82438	#N/A	#N/A	#N/A	#N/A	#N/A	#N/A	#N/A	#N/A	1.63185	0.76056	2.32753	2.28584	2.04004	2.00864	2.15164	1.90673	2.21988	1.80704	1.89915	2.20596	1.82967	2.35092	1.6163	2.0928	2.28099	#N/A	#N/A	#N/A	#N/A	#N/A	#N/A	#N/A	#N/A	#N/A	#N/A	#N/A	#N/A	24	ENSG00000204356	NELFE	protein_coding	negative elongation factor complex member E [Source:HGNC Symbol;Acc:HGNC:13974]
SVBP	#N/A	#N/A	0.691777	#N/A	#N/A	#N/A	#N/A	#N/A	0.113721	0.357788	0.0924895	#N/A	#N/A	#N/A	#N/A	#N/A	#N/A	#N/A	#N/A	#N/A	#N/A	#N/A	#N/A	0.0700328	#N/A	#N/A	0.195379	#N/A	#N/A	#N/A	0.389963	#N/A	#N/A	#N/A	0.923682	0.103523	0.475001	0.902876	1.79494	0.983734	1.83028	0.390978	2.0001	0.82668	0.32262	0.183848	2.03361	0.765181	#N/A	1.32331	0.703792	#N/A	#N/A	#N/A	#N/A	#N/A	#N/A	#N/A	#N/A	#N/A	#N/A	#N/A	0.126149	24	ENSG00000177868	SVBP	protein_coding	small vasohibin binding protein [Source:HGNC Symbol;Acc:HGNC:29204]
RASA1	#N/A	#N/A	#N/A	#N/A	#N/A	#N/A	0.454331	#N/A	0.550024	0.532803	0.989436	0.669485	#N/A	#N/A	#N/A	#N/A	#N/A	#N/A	#N/A	0.801109	#N/A	#N/A	#N/A	#N/A	#N/A	#N/A	#N/A	#N/A	0.396781	#N/A	#N/A	#N/A	#N/A	#N/A	0.304735	#N/A	0.616594	0.365097	0.424531	0.450009	0.293595	0.390387	0.352103	0.357289	0.395559	0.754081	0.410757	0.45864	0.579023	0.464955	0.24378	#N/A	#N/A	#N/A	#N/A	#N/A	1.25477	#N/A	#N/A	#N/A	#N/A	#N/A	#N/A	24	ENSG00000145715	RASA1	protein_coding	RAS p21 protein activator 1 [Source:HGNC Symbol;Acc:HGNC:9871]
TNFSF13B	#N/A	#N/A	0.834641	1.05465	0.891455	1.08096	#N/A	#N/A	1.27254	1.84436	#N/A	1.57063	#N/A	#N/A	#N/A	#N/A	#N/A	#N/A	#N/A	#N/A	#N/A	#N/A	#N/A	#N/A	#N/A	#N/A	#N/A	#N/A	#N/A	#N/A	#N/A	#N/A	#N/A	1.0781	1.50974	2.18958	1.38127	1.42275	1.28037	1.16076	1.41785	1.58501	1.06717	1.08487	1.03831	2.90278	1.19002	1.65112	#N/A	1.09333	1.36811	#N/A	#N/A	#N/A	#N/A	#N/A	#N/A	#N/A	#N/A	#N/A	#N/A	#N/A	#N/A	24	ENSG00000102524	TNFSF13B	protein_coding	TNF superfamily member 13b [Source:HGNC Symbol;Acc:HGNC:11929]
PON2	#N/A	#N/A	#N/A	#N/A	#N/A	#N/A	#N/A	#N/A	1.06541	0.752217	1.01179	#N/A	#N/A	#N/A	#N/A	#N/A	#N/A	#N/A	#N/A	#N/A	#N/A	#N/A	#N/A	#N/A	#N/A	1.00817	0.739369	#N/A	#N/A	#N/A	#N/A	#N/A	#N/A	#N/A	1.40595	1.18753	1.68488	1.41329	1.64577	1.48185	1.41051	1.69874	1.11938	1.31737	1.36902	1.09602	0.930644	1.28613	1.75687	1.23558	1.6535	#N/A	#N/A	#N/A	#N/A	#N/A	#N/A	#N/A	#N/A	#N/A	#N/A	1.64267	1.98494	24	ENSG00000105854	PON2	protein_coding	paraoxonase 2 [Source:HGNC Symbol;Acc:HGNC:9205]
VPS26B	#N/A	#N/A	#N/A	#N/A	#N/A	#N/A	#N/A	#N/A	1.38462	0.696324	1.6338	1.96033	#N/A	#N/A	#N/A	#N/A	#N/A	#N/A	#N/A	#N/A	#N/A	#N/A	#N/A	#N/A	#N/A	1.39104	1.21223	#N/A	1.25205	#N/A	#N/A	#N/A	#N/A	0.987766	1.15911	#N/A	0.913659	0.788218	0.638362	0.680799	0.799092	1.08892	0.598583	0.583836	0.585402	1.02505	0.799921	0.701242	1.49074	0.69691	0.897753	#N/A	#N/A	#N/A	#N/A	#N/A	#N/A	#N/A	#N/A	#N/A	#N/A	#N/A	#N/A	24	ENSG00000151502	VPS26B	protein_coding	VPS26, retromer complex component B [Source:HGNC Symbol;Acc:HGNC:28119]
BTG1	#N/A	#N/A	#N/A	#N/A	#N/A	#N/A	#N/A	#N/A	#N/A	1.78478	#N/A	#N/A	#N/A	#N/A	0.730394	1.07093	#N/A	0.943106	#N/A	#N/A	1.18767	#N/A	0.794273	2.41203	#N/A	#N/A	1.38456	#N/A	#N/A	#N/A	#N/A	#N/A	#N/A	#N/A	7.51883	3.94925	6.41899	7.09885	6.44628	6.9259	8.86086	6.21949	8.179	5.18327	9.57999	4.6328	6.56638	6.98895	#N/A	7.35335	6.16162	#N/A	#N/A	#N/A	#N/A	#N/A	#N/A	#N/A	#N/A	#N/A	#N/A	#N/A	#N/A	24	ENSG00000133639	BTG1	protein_coding	BTG anti-proliferation factor 1 [Source:HGNC Symbol;Acc:HGNC:1130]
GLIS2#126603	#N/A	#N/A	#N/A	#N/A	#N/A	#N/A	#N/A	#N/A	#N/A	2.7781	#N/A	#N/A	#N/A	#N/A	#N/A	#N/A	#N/A	1.49355	0.816622	#N/A	#N/A	#N/A	#N/A	#N/A	#N/A	#N/A	3.1665	1.15909	1.84918	#N/A	#N/A	#N/A	#N/A	#N/A	7.47561	0.858317	7.40553	6.87291	7.15091	7.73642	7.82615	5.79916	7.75099	5.54165	7.48759	5.24803	6.38664	6.89461	1.42155	5.98592	6.86473	#N/A	#N/A	#N/A	#N/A	#N/A	#N/A	#N/A	#N/A	#N/A	#N/A	2.089	#N/A	24	ENSG00000126603	GLIS2	protein_coding	GLIS family zinc finger 2 [Source:HGNC Symbol;Acc:HGNC:29450]
CIB1	#N/A	#N/A	0.315412	#N/A	0.120706	0.157334	0.102466	#N/A	#N/A	0.163418	0.0743704	#N/A	#N/A	#N/A	#N/A	#N/A	#N/A	#N/A	#N/A	#N/A	#N/A	#N/A	0.115361	#N/A	#N/A	#N/A	#N/A	#N/A	#N/A	#N/A	#N/A	#N/A	#N/A	#N/A	0.209355	0.0779535	0.194299	0.210946	0.211713	0.203601	0.28101	0.19812	0.231825	0.204513	0.197063	0.176095	0.193319	0.210581	0.145759	0.189935	0.202991	#N/A	#N/A	#N/A	#N/A	#N/A	#N/A	#N/A	#N/A	#N/A	#N/A	#N/A	#N/A	24	ENSG00000185043	CIB1	protein_coding	calcium and integrin binding 1 [Source:HGNC Symbol;Acc:HGNC:16920]
CTSZ	#N/A	#N/A	#N/A	#N/A	#N/A	#N/A	#N/A	#N/A	#N/A	1.57837	#N/A	#N/A	#N/A	#N/A	0.776624	0.894053	#N/A	#N/A	#N/A	#N/A	#N/A	#N/A	1.00703	#N/A	#N/A	#N/A	#N/A	#N/A	#N/A	#N/A	#N/A	#N/A	#N/A	1.01484	3.16183	1.21228	3.38845	2.8311	4.2838	3.52335	3.29313	2.81821	3.5	2.81836	3.08443	2.05077	3.19797	2.74563	1.93814	3.6294	2.55836	#N/A	#N/A	#N/A	#N/A	#N/A	#N/A	#N/A	#N/A	#N/A	#N/A	1.93719	2.15783	24	ENSG00000101160	CTSZ	protein_coding	cathepsin Z [Source:HGNC Symbol;Acc:HGNC:2547]
FMO4	#N/A	#N/A	1.19476	#N/A	1.44977	#N/A	#N/A	#N/A	#N/A	1.55907	#N/A	0.311596	#N/A	#N/A	#N/A	#N/A	#N/A	#N/A	#N/A	#N/A	#N/A	#N/A	#N/A	#N/A	#N/A	0.481251	#N/A	#N/A	#N/A	#N/A	#N/A	#N/A	#N/A	0.743434	1.61524	0.367777	3.12487	2.78237	3.85001	2.79383	2.35449	1.12642	3.81317	2.72163	3.57288	3.16817	2.98112	3.25471	0.838488	4.2825	1.85126	#N/A	#N/A	#N/A	#N/A	#N/A	#N/A	#N/A	#N/A	#N/A	0.505764	#N/A	#N/A	24	ENSG00000076258	FMO4	protein_coding	flavin containing dimethylaniline monoxygenase 4 [Source:HGNC Symbol;Acc:HGNC:3772]
LIPA	#N/A	#N/A	#N/A	#N/A	#N/A	#N/A	#N/A	#N/A	#N/A	1.22371	#N/A	1.34263	#N/A	#N/A	#N/A	#N/A	#N/A	#N/A	#N/A	#N/A	1.4202	#N/A	0.653557	#N/A	#N/A	1.75085	#N/A	#N/A	#N/A	#N/A	#N/A	#N/A	#N/A	1.17451	3.21438	2.42216	3.60266	3.73859	4.52037	3.68587	3.46077	2.54442	4.05947	3.06347	3.37559	3.36131	3.22045	3.79953	#N/A	3.69098	2.95732	#N/A	#N/A	#N/A	#N/A	#N/A	#N/A	#N/A	#N/A	#N/A	#N/A	1.20337	1.05938	24	ENSG00000107798	LIPA	protein_coding	lipase A, lysosomal acid type [Source:HGNC Symbol;Acc:HGNC:6617]
HOXD8	#N/A	#N/A	#N/A	#N/A	#N/A	#N/A	#N/A	#N/A	#N/A	1.34742	0.159338	#N/A	#N/A	#N/A	#N/A	#N/A	#N/A	#N/A	#N/A	#N/A	#N/A	#N/A	#N/A	#N/A	#N/A	0.144735	0.431375	#N/A	0.342598	#N/A	1.0881	#N/A	#N/A	#N/A	4.58511	0.118988	4.89571	5.2636	4.85772	5.47016	5.72662	1.89362	5.24271	3.07047	0.506241	0.491978	4.09289	5.09913	#N/A	4.77815	5.07025	#N/A	#N/A	#N/A	#N/A	#N/A	#N/A	#N/A	#N/A	#N/A	#N/A	0.248868	0.192011	24	ENSG00000175879	HOXD8	protein_coding	homeobox D8 [Source:HGNC Symbol;Acc:HGNC:5139]
SARAF	#N/A	#N/A	#N/A	#N/A	#N/A	#N/A	#N/A	#N/A	#N/A	1.15341	#N/A	#N/A	#N/A	1.0366	1.24014	#N/A	#N/A	1.33333	#N/A	#N/A	#N/A	#N/A	1.08509	1.4057	#N/A	#N/A	#N/A	#N/A	#N/A	#N/A	0.641972	#N/A	#N/A	#N/A	2.88217	1.54288	3.4822	3.07513	3.42444	2.78913	2.76363	3.10563	3.26336	2.62073	3.04951	2.26658	2.80829	3.31677	#N/A	3.38369	2.40791	#N/A	#N/A	#N/A	#N/A	#N/A	#N/A	1.07339	#N/A	#N/A	#N/A	#N/A	#N/A	24	ENSG00000133872	SARAF	protein_coding	store-operated calcium entry associated regulatory factor [Source:HGNC Symbol;Acc:HGNC:28789]
CCZ1B	#N/A	#N/A	#N/A	0.657648	0.845507	#N/A	#N/A	#N/A	#N/A	0.972752	2.09887	#N/A	#N/A	#N/A	#N/A	#N/A	#N/A	#N/A	#N/A	#N/A	#N/A	#N/A	#N/A	#N/A	#N/A	1.68555	#N/A	1.07841	0.733445	#N/A	#N/A	#N/A	#N/A	0.777723	0.810179	1.07238	1.36655	0.936898	1.01122	0.933058	0.885489	0.92281	0.92222	1.2538	1.33794	1.46919	0.940639	0.988919	#N/A	0.958795	1.07025	#N/A	#N/A	#N/A	#N/A	#N/A	#N/A	#N/A	#N/A	#N/A	#N/A	#N/A	#N/A	24	ENSG00000146574	CCZ1B	protein_coding	CCZ1 homolog B, vacuolar protein trafficking and biogenesis associated [Source:HGNC Symbol;Acc:HGNC:21717]
MANEA	#N/A	#N/A	1.05922	1.06993	#N/A	#N/A	#N/A	#N/A	#N/A	1.28443	0.769716	#N/A	#N/A	#N/A	#N/A	#N/A	#N/A	#N/A	1.16165	#N/A	#N/A	#N/A	#N/A	#N/A	#N/A	#N/A	#N/A	1.45877	1.56779	#N/A	#N/A	#N/A	#N/A	#N/A	1.59955	1.51066	2.83259	1.98934	2.85383	2.11962	1.81003	1.38938	2.03141	2.04157	2.35807	3.2196	1.67392	1.80111	#N/A	1.90769	1.95671	#N/A	#N/A	#N/A	#N/A	#N/A	#N/A	#N/A	#N/A	#N/A	#N/A	#N/A	0.861471	24	ENSG00000172469	MANEA	protein_coding	mannosidase endo-alpha [Source:HGNC Symbol;Acc:HGNC:21072]
ATP6V0C	#N/A	#N/A	0.0206591	#N/A	#N/A	#N/A	#N/A	#N/A	#N/A	0.0562358	#N/A	#N/A	#N/A	0.00501672	#N/A	#N/A	#N/A	0.0365505	#N/A	#N/A	#N/A	#N/A	#N/A	#N/A	#N/A	#N/A	0.0471012	#N/A	0.0404734	#N/A	0.0112802	#N/A	0.0263206	#N/A	0.0759696	#N/A	0.0748807	0.0787219	0.0787941	0.0690483	0.0949362	0.0664037	0.0913545	0.0679771	0.0626752	0.049657	0.0820196	0.0758755	0.0417712	0.0778842	0.0812516	#N/A	#N/A	#N/A	#N/A	#N/A	#N/A	#N/A	#N/A	#N/A	#N/A	#N/A	#N/A	24	ENSG00000185883	ATP6V0C	protein_coding	ATPase H+ transporting V0 subunit c [Source:HGNC Symbol;Acc:HGNC:855]
DEFB131B	#N/A	#N/A	0.399039	#N/A	#N/A	#N/A	0.0995627	#N/A	#N/A	0.17245	#N/A	#N/A	0.0472666	#N/A	0.129076	#N/A	#N/A	#N/A	#N/A	#N/A	#N/A	#N/A	#N/A	#N/A	#N/A	#N/A	0.17529	#N/A	0.157862	#N/A	#N/A	#N/A	#N/A	#N/A	0.805263	#N/A	0.403574	0.822248	1.0452	0.77053	1.59409	0.257339	1.9184	0.172611	0.172596	0.156221	1.78119	0.948926	0.158033	0.720618	0.767535	#N/A	#N/A	#N/A	#N/A	#N/A	#N/A	#N/A	#N/A	#N/A	#N/A	0.157375	#N/A	24	ENSG00000225805	DEFB131B	protein_coding	defensin beta 131B [Source:HGNC Symbol;Acc:HGNC:38058]
CABLES1	#N/A	#N/A	1.88076	#N/A	1.30789	1.47725	1.15574	#N/A	#N/A	1.06837	0.650138	#N/A	#N/A	#N/A	#N/A	#N/A	#N/A	#N/A	#N/A	#N/A	#N/A	#N/A	#N/A	#N/A	#N/A	#N/A	#N/A	#N/A	#N/A	#N/A	#N/A	#N/A	#N/A	#N/A	2.0803	1.09239	2.61094	2.70167	3.7077	2.2621	2.81823	2.80798	4.70288	2.60131	3.41221	2.08886	4.5183	3.92369	#N/A	4.43571	2.96283	#N/A	#N/A	#N/A	#N/A	#N/A	#N/A	#N/A	#N/A	#N/A	#N/A	1.42978	0.845512	24	ENSG00000134508	CABLES1	protein_coding	Cdk5 and Abl enzyme substrate 1 [Source:HGNC Symbol;Acc:HGNC:25097]
SFPQ	#N/A	#N/A	#N/A	#N/A	#N/A	#N/A	0.616634	#N/A	#N/A	0.433929	0.769202	#N/A	#N/A	#N/A	#N/A	#N/A	#N/A	#N/A	#N/A	0.677881	#N/A	#N/A	#N/A	#N/A	#N/A	#N/A	0.567223	0.418287	0.618432	#N/A	#N/A	#N/A	#N/A	#N/A	0.402434	#N/A	0.385862	0.372148	0.408516	0.368502	0.355103	0.61057	0.374079	0.458345	0.534912	0.629364	0.433714	0.486822	0.962417	0.318843	0.389661	#N/A	#N/A	#N/A	#N/A	#N/A	#N/A	#N/A	#N/A	#N/A	#N/A	0.592519	#N/A	24	ENSG00000116560	SFPQ	protein_coding	splicing factor proline and glutamine rich [Source:HGNC Symbol;Acc:HGNC:10774]
MICA#204520	#N/A	#N/A	#N/A	#N/A	1.12326	#N/A	#N/A	#N/A	#N/A	0.965424	#N/A	1.36642	#N/A	#N/A	#N/A	#N/A	#N/A	#N/A	#N/A	#N/A	#N/A	#N/A	#N/A	#N/A	#N/A	#N/A	1.07273	1.27934	#N/A	#N/A	#N/A	#N/A	#N/A	#N/A	2.70714	#N/A	1.68013	2.15651	1.49791	2.07037	2.2501	1.96262	1.52084	2.2586	2.0222	2.25648	1.53587	1.74604	2.31464	1.45564	2.60678	#N/A	#N/A	#N/A	#N/A	#N/A	#N/A	#N/A	#N/A	#N/A	1.25802	1.74228	3.7866	24	ENSG00000204520	MICA	protein_coding	MHC class I polypeptide-related sequence A [Source:HGNC Symbol;Acc:HGNC:7090]
ANKRD50	#N/A	#N/A	#N/A	#N/A	#N/A	#N/A	#N/A	#N/A	#N/A	1.08578	#N/A	#N/A	#N/A	#N/A	#N/A	#N/A	#N/A	#N/A	#N/A	#N/A	2.23213	1.29091	1.06038	#N/A	#N/A	#N/A	#N/A	#N/A	1.22912	#N/A	#N/A	#N/A	#N/A	1.12559	2.17973	1.53879	2.25169	2.10312	2.73659	2.30685	2.32836	2.30205	1.99251	2.24737	1.9412	1.90745	1.99838	1.96346	#N/A	2.04719	2.24905	#N/A	#N/A	#N/A	#N/A	#N/A	#N/A	#N/A	#N/A	#N/A	#N/A	1.99114	3.96675	24	ENSG00000151458	ANKRD50	protein_coding	ankyrin repeat domain containing 50 [Source:HGNC Symbol;Acc:HGNC:29223]
#287255	#N/A	#N/A	#N/A	0.146505	0.15616	#N/A	#N/A	#N/A	#N/A	0.169396	#N/A	#N/A	#N/A	#N/A	#N/A	#N/A	#N/A	#N/A	#N/A	#N/A	#N/A	#N/A	#N/A	#N/A	#N/A	#N/A	0.168607	#N/A	#N/A	#N/A	0.150203	#N/A	0.117332	0.0998747	0.227175	0.13688	0.200743	0.231782	0.219693	0.232038	0.25043	0.2208	1.56568	0.206645	0.178842	0.189738	0.298873	0.235178	0.166557	0.19947	0.261189	#N/A	#N/A	#N/A	#N/A	#N/A	#N/A	#N/A	#N/A	#N/A	#N/A	#N/A	#N/A	24	ENSG00000287255		lncRNA	novel transcript, antisense to SLC8A1
PRELID2	#N/A	#N/A	#N/A	#N/A	#N/A	#N/A	1.0363	#N/A	#N/A	0.616984	#N/A	#N/A	#N/A	#N/A	#N/A	#N/A	0.288739	#N/A	#N/A	#N/A	#N/A	#N/A	#N/A	#N/A	#N/A	#N/A	#N/A	#N/A	1.19467	#N/A	0.399722	#N/A	#N/A	#N/A	0.828299	1.29482	0.710601	0.917082	0.659128	1.30572	1.33524	0.992574	0.645482	0.459716	0.604531	0.613049	#N/A	0.916485	#N/A	#N/A	1.49344	1.29478	#N/A	#N/A	1.37971	#N/A	#N/A	#N/A	#N/A	#N/A	1.30763	2.70024	2.15875	24	ENSG00000186314	PRELID2	protein_coding	PRELI domain containing 2 [Source:HGNC Symbol;Acc:HGNC:28306]
RHBDD2	#N/A	#N/A	#N/A	#N/A	#N/A	#N/A	#N/A	#N/A	#N/A	0.983168	#N/A	#N/A	#N/A	1.28645	#N/A	0.990161	0.991481	2.34349	#N/A	#N/A	1.3128	#N/A	1.17129	#N/A	#N/A	#N/A	#N/A	1.54497	#N/A	#N/A	#N/A	#N/A	#N/A	#N/A	2.3404	#N/A	2.59419	2.28914	2.69278	2.36894	2.66283	2.46305	2.70125	2.24823	1.9335	3.03242	2.68771	2.73649	1.9102	2.88467	2.59484	#N/A	#N/A	#N/A	#N/A	#N/A	#N/A	#N/A	#N/A	#N/A	#N/A	#N/A	#N/A	24	ENSG00000005486	RHBDD2	protein_coding	rhomboid domain containing 2 [Source:HGNC Symbol;Acc:HGNC:23082]
#266877	#N/A	#N/A	#N/A	0.269833	#N/A	#N/A	#N/A	#N/A	#N/A	0.433016	#N/A	#N/A	#N/A	#N/A	#N/A	#N/A	#N/A	#N/A	#N/A	#N/A	#N/A	#N/A	#N/A	#N/A	#N/A	#N/A	0.172456	#N/A	0.183661	#N/A	0.268519	0.0708602	#N/A	0.103467	0.682754	0.109644	1.39317	0.518163	2.48227	1.62853	4.83316	0.49882	3.76016	0.250742	0.245814	0.193135	3.93166	0.366846	#N/A	3.29964	0.414978	0.417098	#N/A	#N/A	#N/A	#N/A	#N/A	#N/A	#N/A	#N/A	#N/A	#N/A	#N/A	24	ENSG00000266877		lncRNA	novel transcript
SECISBP2L	#N/A	#N/A	#N/A	#N/A	#N/A	#N/A	#N/A	#N/A	#N/A	0.446418	0.910162	#N/A	#N/A	#N/A	#N/A	#N/A	#N/A	#N/A	#N/A	#N/A	#N/A	#N/A	#N/A	#N/A	#N/A	0.824819	#N/A	0.573778	0.665381	#N/A	#N/A	#N/A	0.595095	#N/A	0.553562	#N/A	0.763789	0.540418	0.707541	0.60132	0.458385	0.664268	0.607795	0.633205	0.876716	0.902639	0.596617	0.684377	0.986496	0.664596	0.537923	#N/A	#N/A	#N/A	#N/A	#N/A	#N/A	#N/A	#N/A	#N/A	#N/A	0.617369	0.867519	24	ENSG00000138593	SECISBP2L	protein_coding	SECIS binding protein 2 like [Source:HGNC Symbol;Acc:HGNC:28997]
EPN1	#N/A	#N/A	#N/A	#N/A	0.882216	#N/A	#N/A	#N/A	#N/A	1.13948	#N/A	#N/A	#N/A	2.43158	0.868422	2.23184	#N/A	1.33144	0.361522	0.330263	0.425941	#N/A	#N/A	#N/A	#N/A	#N/A	#N/A	#N/A	#N/A	#N/A	#N/A	#N/A	#N/A	#N/A	2.42837	#N/A	2.27793	1.68508	2.30526	1.98153	2.14038	1.92285	2.43959	2.11821	2.32639	1.79567	1.5996	2.45081	#N/A	3.15803	2.41946	#N/A	#N/A	#N/A	#N/A	#N/A	#N/A	#N/A	#N/A	#N/A	#N/A	#N/A	#N/A	24	ENSG00000063245	EPN1	protein_coding	epsin 1 [Source:HGNC Symbol;Acc:HGNC:21604]
BAD	#N/A	#N/A	#N/A	#N/A	#N/A	#N/A	#N/A	#N/A	#N/A	0.628975	0.112954	#N/A	#N/A	#N/A	0.37656	#N/A	#N/A	#N/A	#N/A	#N/A	#N/A	#N/A	0.251204	#N/A	#N/A	#N/A	#N/A	#N/A	0.204971	#N/A	0.614315	#N/A	#N/A	#N/A	1.48918	#N/A	2.15676	1.3559	1.43813	1.5154	2.07259	0.430221	1.74176	0.910493	0.812645	0.202961	1.41034	1.62847	0.214112	1.20369	2.03526	#N/A	#N/A	#N/A	#N/A	#N/A	#N/A	0.04093	#N/A	#N/A	#N/A	0.159404	#N/A	24	ENSG00000002330	BAD	protein_coding	BCL2 associated agonist of cell death [Source:HGNC Symbol;Acc:HGNC:936]
#261070	#N/A	#N/A	#N/A	#N/A	0.183469	0.195562	#N/A	#N/A	#N/A	0.682975	0.109865	#N/A	#N/A	#N/A	#N/A	0.209158	#N/A	#N/A	#N/A	#N/A	#N/A	#N/A	0.159231	#N/A	#N/A	#N/A	#N/A	#N/A	#N/A	#N/A	0.578018	#N/A	#N/A	0.115785	1.38466	#N/A	1.00978	1.27402	1.37953	1.60371	1.34779	0.923858	1.22164	0.89317	0.637104	0.193248	1.34491	1.12114	#N/A	1.44254	1.16506	#N/A	#N/A	#N/A	#N/A	#N/A	#N/A	#N/A	#N/A	#N/A	#N/A	#N/A	0.123928	24	ENSG00000261070		lncRNA	novel transcript
SLC27A3#143554	#N/A	#N/A	#N/A	#N/A	#N/A	#N/A	#N/A	#N/A	#N/A	0.989313	#N/A	#N/A	#N/A	1.02511	#N/A	#N/A	#N/A	2.21929	0.691684	#N/A	#N/A	#N/A	#N/A	#N/A	#N/A	#N/A	#N/A	#N/A	#N/A	#N/A	2.02007	#N/A	2.13397	0.891964	3.61116	0.581805	5.07787	4.69377	5.30678	5.44216	4.7855	3.41893	5.61406	4.12332	4.81519	2.99939	4.39235	4.56758	1.06103	4.99222	5.29667	#N/A	#N/A	#N/A	#N/A	#N/A	#N/A	#N/A	#N/A	#N/A	#N/A	#N/A	#N/A	24	ENSG00000143554	SLC27A3	protein_coding	solute carrier family 27 member 3 [Source:HGNC Symbol;Acc:HGNC:10997]
PNRC1	#N/A	#N/A	1.07174	#N/A	#N/A	#N/A	#N/A	#N/A	#N/A	0.990942	#N/A	#N/A	#N/A	1.37096	#N/A	0.598481	#N/A	0.365489	#N/A	#N/A	0.146947	#N/A	#N/A	0.08826	#N/A	#N/A	#N/A	#N/A	#N/A	#N/A	0.69313	#N/A	#N/A	#N/A	4.45469	0.14796	4.04451	3.42522	2.28244	2.43942	4.55099	1.46817	3.01069	1.84729	1.61865	0.511715	2.76701	2.41787	#N/A	2.83744	3.18046	#N/A	#N/A	#N/A	#N/A	#N/A	#N/A	#N/A	#N/A	#N/A	#N/A	#N/A	#N/A	24	ENSG00000146278	PNRC1	protein_coding	proline rich nuclear receptor coactivator 1 [Source:HGNC Symbol;Acc:HGNC:17278]
ATP13A3	#N/A	#N/A	#N/A	#N/A	#N/A	#N/A	0.711781	#N/A	#N/A	#N/A	1.01939	#N/A	#N/A	#N/A	#N/A	0.454897	#N/A	#N/A	#N/A	#N/A	#N/A	0.740553	#N/A	#N/A	#N/A	#N/A	#N/A	#N/A	0.787027	1.92786	#N/A	#N/A	#N/A	#N/A	0.707178	0.666267	0.654972	0.66508	0.774351	0.618331	0.625355	0.888199	0.834303	0.757372	1.01824	0.604112	0.74276	0.752674	1.24534	0.794802	0.568548	#N/A	#N/A	#N/A	#N/A	#N/A	#N/A	#N/A	#N/A	#N/A	#N/A	0.816319	#N/A	24	ENSG00000133657	ATP13A3	protein_coding	ATPase 13A3 [Source:HGNC Symbol;Acc:HGNC:24113]
NUDT16L1	#N/A	#N/A	#N/A	#N/A	#N/A	#N/A	#N/A	#N/A	#N/A	#N/A	0.229182	#N/A	#N/A	1.28164	0.818581	#N/A	#N/A	0.612634	#N/A	#N/A	#N/A	#N/A	#N/A	0.143092	#N/A	#N/A	#N/A	0.532051	0.416919	#N/A	#N/A	#N/A	0.575953	#N/A	0.804027	#N/A	2.28016	0.948937	0.819118	#N/A	0.888585	#N/A	1.08452	0.834772	1.281	0.921031	0.727676	1.20728	0.441206	1.12062	0.838364	#N/A	#N/A	#N/A	#N/A	#N/A	#N/A	#N/A	#N/A	#N/A	#N/A	0.773146	0.49679	24	ENSG00000168101	NUDT16L1	protein_coding	nudix hydrolase 16 like 1 [Source:HGNC Symbol;Acc:HGNC:28154]
CCDC54-AS1	#N/A	#N/A	1.93205	0.703805	0.408816	#N/A	0.221658	#N/A	#N/A	#N/A	0.180354	#N/A	#N/A	#N/A	#N/A	#N/A	#N/A	#N/A	#N/A	#N/A	#N/A	#N/A	#N/A	#N/A	#N/A	0.177271	0.777786	0.407873	0.420573	#N/A	#N/A	#N/A	#N/A	#N/A	1.65354	0.114138	1.0213	1.04377	1.99201	1.90447	1.68527	1.44334	1.45901	#N/A	#N/A	#N/A	0.906264	1.36929	#N/A	0.976073	1.70947	#N/A	#N/A	#N/A	#N/A	#N/A	#N/A	#N/A	#N/A	#N/A	#N/A	0.372004	0.241855	24	ENSG00000239828	CCDC54-AS1	lncRNA	CCDC54 antisense RNA 1 [Source:HGNC Symbol;Acc:HGNC:56107]
FSTL3	#N/A	#N/A	2.63369	0.419355	0.40145	0.341429	0.17344	#N/A	#N/A	#N/A	0.16911	#N/A	#N/A	#N/A	#N/A	#N/A	#N/A	#N/A	#N/A	#N/A	#N/A	#N/A	#N/A	#N/A	#N/A	#N/A	#N/A	0.313574	#N/A	#N/A	#N/A	0.103185	#N/A	#N/A	1.10103	#N/A	1.65672	1.10223	1.72217	1.46066	1.36593	2.20025	1.57598	#N/A	1.26478	#N/A	1.29163	1.25136	#N/A	1.39881	1.27135	#N/A	#N/A	#N/A	#N/A	#N/A	#N/A	#N/A	0.0411432	#N/A	#N/A	0.240323	0.209697	24	ENSG00000070404	FSTL3	protein_coding	follistatin like 3 [Source:HGNC Symbol;Acc:HGNC:3973]
HCLS1	#N/A	#N/A	#N/A	#N/A	#N/A	#N/A	#N/A	#N/A	#N/A	#N/A	#N/A	0.0875129	#N/A	0.935832	0.271616	0.238353	#N/A	0.25389	0.112471	#N/A	#N/A	#N/A	#N/A	#N/A	#N/A	#N/A	#N/A	#N/A	#N/A	#N/A	0.560897	#N/A	0.128575	#N/A	2.01232	0.103828	1.8701	3.1178	2.66045	2.9525	3.12172	0.676288	2.92473	0.656311	0.516649	0.226764	2.61949	3.1812	#N/A	2.56466	2.67954	#N/A	#N/A	#N/A	#N/A	#N/A	#N/A	#N/A	#N/A	#N/A	#N/A	#N/A	#N/A	24	ENSG00000180353	HCLS1	protein_coding	hematopoietic cell-specific Lyn substrate 1 [Source:HGNC Symbol;Acc:HGNC:4844]
RPS9#170889	#N/A	#N/A	0.124194	#N/A	0.0836281	#N/A	#N/A	#N/A	#N/A	#N/A	#N/A	0.0371861	#N/A	0.0785822	#N/A	0.0554327	0.0241554	#N/A	#N/A	#N/A	#N/A	#N/A	#N/A	#N/A	#N/A	#N/A	0.0721649	#N/A	#N/A	#N/A	0.0720629	#N/A	0.0486602	#N/A	0.139897	#N/A	0.124329	0.110466	0.0680932	#N/A	0.136221	0.123325	0.160277	0.128359	0.120949	0.101932	0.146555	0.137732	#N/A	0.141424	0.102083	0.024886	#N/A	#N/A	#N/A	#N/A	#N/A	#N/A	#N/A	#N/A	#N/A	#N/A	#N/A	24	ENSG00000170889	RPS9	protein_coding	ribosomal protein S9 [Source:HGNC Symbol;Acc:HGNC:10442]
MORN1	#N/A	#N/A	1.56813	1.20865	1.63582	2.35772	#N/A	#N/A	#N/A	#N/A	#N/A	#N/A	#N/A	#N/A	#N/A	#N/A	#N/A	#N/A	#N/A	#N/A	#N/A	#N/A	#N/A	#N/A	#N/A	1.38894	1.46669	#N/A	1.82456	#N/A	#N/A	#N/A	#N/A	#N/A	0.833655	1.18778	0.691683	1.16762	1.01567	1.12901	0.960454	0.857932	0.999285	0.991928	0.706394	#N/A	1.09577	0.879941	1.15825	0.992164	1.02477	#N/A	#N/A	#N/A	#N/A	#N/A	#N/A	#N/A	#N/A	#N/A	#N/A	1.15849	#N/A	24	ENSG00000116151	MORN1	protein_coding	MORN repeat containing 1 [Source:HGNC Symbol;Acc:HGNC:25852]
CDO1	#N/A	#N/A	0.526225	#N/A	0.193859	0.204593	#N/A	#N/A	#N/A	#N/A	#N/A	#N/A	#N/A	#N/A	#N/A	#N/A	#N/A	#N/A	#N/A	#N/A	#N/A	#N/A	#N/A	#N/A	#N/A	#N/A	0.212501	0.182047	0.190784	#N/A	#N/A	#N/A	#N/A	#N/A	0.292603	0.142261	0.668793	0.467886	0.84409	0.476106	7.25665	0.435433	7.74576	0.275111	0.266209	0.231033	0.41061	0.313062	#N/A	0.32335	0.342212	#N/A	#N/A	#N/A	#N/A	#N/A	#N/A	#N/A	#N/A	#N/A	0.0488683	0.174803	#N/A	24	ENSG00000129596	CDO1	protein_coding	cysteine dioxygenase type 1 [Source:HGNC Symbol;Acc:HGNC:1795]
#277351	#N/A	#N/A	0.130419	0.0902407	0.0969483	#N/A	#N/A	#N/A	#N/A	#N/A	#N/A	#N/A	#N/A	0.110266	0.0968189	#N/A	#N/A	0.0883388	#N/A	#N/A	#N/A	#N/A	#N/A	#N/A	#N/A	#N/A	0.115495	#N/A	#N/A	#N/A	0.104768	#N/A	0.072607	#N/A	0.1335	#N/A	0.0997753	0.142943	0.107749	0.0827588	1.00908	0.131347	0.540732	0.146345	0.0890971	0.117193	0.0955229	0.106024	#N/A	0.144404	0.137035	#N/A	#N/A	#N/A	#N/A	#N/A	#N/A	#N/A	#N/A	#N/A	#N/A	#N/A	#N/A	24	ENSG00000277351		lncRNA	novel transcript, antisense to SLC51B
SPTB	#N/A	#N/A	0.327401	0.249708	0.249966	0.162648	#N/A	#N/A	#N/A	#N/A	#N/A	#N/A	#N/A	0.35522	0.354109	0.149219	0.305353	0.178149	0.204143	0.13398	0.135757	0.184284	#N/A	#N/A	0.0912138	#N/A	0.543967	0.462005	0.450675	#N/A	1.42804	#N/A	#N/A	#N/A	#N/A	#N/A	#N/A	#N/A	#N/A	#N/A	#N/A	#N/A	#N/A	#N/A	#N/A	#N/A	#N/A	#N/A	#N/A	#N/A	#N/A	0.25126	#N/A	#N/A	0.0760936	#N/A	#N/A	0.109597	0.0881613	#N/A	#N/A	0.185211	0.157531	24	ENSG00000070182	SPTB	protein_coding	spectrin beta, erythrocytic [Source:HGNC Symbol;Acc:HGNC:11274]
CFTR	#N/A	#N/A	0.591864	#N/A	#N/A	0.182532	#N/A	#N/A	#N/A	#N/A	#N/A	#N/A	#N/A	#N/A	#N/A	#N/A	#N/A	#N/A	#N/A	#N/A	#N/A	#N/A	#N/A	#N/A	#N/A	#N/A	#N/A	#N/A	#N/A	#N/A	0.266751	#N/A	#N/A	0.108125	0.709942	0.102649	1.00249	1.22478	2.63631	1.5008	3.30321	0.62861	2.97937	0.57904	0.240765	0.176551	2.58421	1.39806	#N/A	0.722353	1.70782	0.267903	#N/A	#N/A	0.050354	#N/A	#N/A	#N/A	0.0255145	#N/A	#N/A	0.168852	#N/A	24	ENSG00000001626	CFTR	protein_coding	CF transmembrane conductance regulator [Source:HGNC Symbol;Acc:HGNC:1884]
TEX49	#N/A	#N/A	0.482794	#N/A	#N/A	#N/A	0.111148	#N/A	#N/A	#N/A	#N/A	#N/A	#N/A	0.361405	0.159565	0.119734	#N/A	0.144017	#N/A	#N/A	#N/A	#N/A	#N/A	#N/A	#N/A	#N/A	0.189325	#N/A	0.171272	#N/A	0.220175	#N/A	0.109468	#N/A	0.715815	#N/A	#N/A	1.26476	1.57825	0.801424	1.94785	0.200871	1.60215	0.46572	0.198495	#N/A	1.53496	1.30247	#N/A	0.862133	1.10534	#N/A	#N/A	#N/A	#N/A	#N/A	#N/A	#N/A	#N/A	#N/A	#N/A	0.154099	#N/A	24	ENSG00000257987	TEX49	protein_coding	testis expressed 49 [Source:HGNC Symbol;Acc:HGNC:48628]
RPS15	#N/A	#N/A	0.0340655	#N/A	#N/A	#N/A	#N/A	#N/A	#N/A	#N/A	#N/A	#N/A	#N/A	0.0909023	0.0821053	0.0586976	#N/A	#N/A	#N/A	#N/A	#N/A	#N/A	#N/A	#N/A	#N/A	#N/A	0.0949286	#N/A	0.0819292	#N/A	#N/A	#N/A	#N/A	#N/A	0.136027	#N/A	0.106536	0.139474	0.0390823	0.0509364	0.141736	0.119686	0.134616	0.124652	0.0844991	0.0971805	0.138587	0.135021	0.0836158	0.122357	0.118244	0.0213423	#N/A	#N/A	#N/A	#N/A	#N/A	#N/A	#N/A	#N/A	#N/A	#N/A	0.0657607	24	ENSG00000115268	RPS15	protein_coding	ribosomal protein S15 [Source:HGNC Symbol;Acc:HGNC:10388]
MICAL3	#N/A	#N/A	#N/A	#N/A	#N/A	#N/A	#N/A	#N/A	#N/A	#N/A	#N/A	#N/A	#N/A	2.67552	1.40049	1.9088	1.45199	2.45875	2.33119	4.74095	1.75586	2.77701	#N/A	1.61353	0.91958	#N/A	2.0683	1.77041	1.68753	0.904443	1.03978	#N/A	0.895627	#N/A	#N/A	#N/A	#N/A	#N/A	#N/A	#N/A	#N/A	#N/A	#N/A	#N/A	#N/A	#N/A	#N/A	#N/A	#N/A	#N/A	#N/A	1.96428	#N/A	#N/A	3.07244	1.42592	#N/A	2.02722	#N/A	1.06522	#N/A	1.35182	1.49539	24	ENSG00000243156	MICAL3	protein_coding	microtubule associated monooxygenase, calponin and LIM domain containing 3 [Source:HGNC Symbol;Acc:HGNC:24694]
RFTN1	#N/A	#N/A	#N/A	#N/A	#N/A	#N/A	#N/A	#N/A	#N/A	#N/A	#N/A	#N/A	#N/A	1.31744	#N/A	#N/A	#N/A	1.23348	0.953082	0.997763	#N/A	1.36073	0.996949	#N/A	#N/A	#N/A	#N/A	0.783098	#N/A	#N/A	#N/A	#N/A	#N/A	#N/A	1.96925	1.03396	2.05903	1.98913	2.29125	2.01153	1.92864	1.96539	2.20647	1.93974	2.05259	2.23416	2.00734	1.98973	0.979496	2.13575	1.9308	#N/A	#N/A	#N/A	#N/A	#N/A	#N/A	#N/A	#N/A	#N/A	#N/A	#N/A	#N/A	24	ENSG00000131378	RFTN1	protein_coding	raftlin, lipid raft linker 1 [Source:HGNC Symbol;Acc:HGNC:30278]
ARPC2	#N/A	#N/A	#N/A	#N/A	#N/A	#N/A	#N/A	#N/A	#N/A	#N/A	#N/A	#N/A	#N/A	0.852791	#N/A	#N/A	#N/A	0.68427	#N/A	1.18072	#N/A	1.40532	0.613108	#N/A	#N/A	#N/A	#N/A	#N/A	#N/A	#N/A	0.794708	#N/A	0.999902	#N/A	2.2454	1.79917	2.32889	2.24112	1.9291	2.21956	2.43912	2.82719	1.62866	1.54711	1.73576	1.59591	1.45572	1.79119	0.799345	1.69071	2.13723	#N/A	#N/A	#N/A	#N/A	#N/A	#N/A	#N/A	#N/A	#N/A	#N/A	#N/A	#N/A	24	ENSG00000163466	ARPC2	protein_coding	actin related protein 2/3 complex subunit 2 [Source:HGNC Symbol;Acc:HGNC:705]
TMEM219	#N/A	#N/A	#N/A	#N/A	#N/A	#N/A	#N/A	#N/A	#N/A	#N/A	#N/A	#N/A	#N/A	0.993797	0.630205	#N/A	0.172279	#N/A	#N/A	#N/A	#N/A	0.0942784	#N/A	#N/A	#N/A	#N/A	#N/A	#N/A	#N/A	#N/A	1.03604	#N/A	#N/A	0.179889	4.44586	0.0994496	4.89048	0.366664	5.18347	4.06521	8.00457	0.525923	6.99651	2.13954	0.694834	0.573064	0.651464	6.03502	0.224331	0.400492	0.738062	0.791075	#N/A	#N/A	#N/A	#N/A	#N/A	#N/A	#N/A	#N/A	#N/A	#N/A	#N/A	24	ENSG00000149932	TMEM219	protein_coding	transmembrane protein 219 [Source:HGNC Symbol;Acc:HGNC:25201]
MIR3667HG	#N/A	#N/A	#N/A	#N/A	#N/A	#N/A	#N/A	#N/A	#N/A	#N/A	#N/A	#N/A	#N/A	3.2584	1.00151	0.633737	#N/A	0.273689	#N/A	#N/A	#N/A	0.162312	#N/A	#N/A	#N/A	#N/A	#N/A	#N/A	#N/A	#N/A	1.9261	#N/A	0.516605	#N/A	5.60284	0.134636	2.87596	5.76029	1.99544	3.65592	5.44308	0.994064	4.00953	3.47765	2.87655	0.430287	4.23174	3.94464	#N/A	2.63087	7.08299	#N/A	#N/A	#N/A	0.0896537	#N/A	#N/A	#N/A	#N/A	#N/A	#N/A	#N/A	#N/A	24	ENSG00000188511	MIR3667HG	lncRNA	MIR3667 host gene [Source:HGNC Symbol;Acc:HGNC:28010]
CA4	#N/A	#N/A	#N/A	#N/A	#N/A	#N/A	#N/A	#N/A	#N/A	#N/A	#N/A	#N/A	#N/A	0.2406	0.170819	0.143194	0.0742977	0.16138	0.11743	#N/A	0.11086	#N/A	0.124859	#N/A	#N/A	#N/A	#N/A	#N/A	#N/A	#N/A	0.199357	#N/A	0.132557	#N/A	0.258244	#N/A	0.567294	0.264054	1.59298	0.262157	6.68509	0.212083	6.67658	0.224684	0.21206	#N/A	1.28529	0.253469	#N/A	3.22932	0.267341	#N/A	#N/A	#N/A	#N/A	#N/A	#N/A	#N/A	#N/A	#N/A	#N/A	#N/A	#N/A	24	ENSG00000167434	CA4	protein_coding	carbonic anhydrase 4 [Source:HGNC Symbol;Acc:HGNC:1375]
ELAPOR2	#N/A	#N/A	#N/A	#N/A	#N/A	#N/A	#N/A	#N/A	#N/A	#N/A	#N/A	#N/A	#N/A	#N/A	0.888195	#N/A	#N/A	#N/A	#N/A	#N/A	#N/A	#N/A	0.711327	#N/A	#N/A	2.81715	2.64757	3.35699	3.14921	#N/A	0.417654	#N/A	#N/A	#N/A	0.93902	#N/A	1.04783	0.983339	1.46499	0.992649	0.823436	1.23721	1.43911	1.10076	1.62068	1.19859	1.25283	0.86766	#N/A	1.21107	1.34873	#N/A	#N/A	#N/A	#N/A	#N/A	#N/A	#N/A	#N/A	#N/A	#N/A	1.49139	2.8801	24	ENSG00000164659	ELAPOR2	protein_coding	endosome-lysosome associated apoptosis and autophagy regulator family member 2 [Source:HGNC Symbol;Acc:HGNC:21945]
TBXAS1	#N/A	#N/A	#N/A	#N/A	#N/A	#N/A	#N/A	#N/A	#N/A	#N/A	#N/A	#N/A	#N/A	2.94201	1.21359	0.917895	#N/A	0.378284	0.211311	#N/A	0.240558	#N/A	0.838255	#N/A	#N/A	#N/A	#N/A	#N/A	#N/A	#N/A	1.24046	#N/A	#N/A	#N/A	5.49762	0.189847	2.46761	4.38152	3.08985	3.83891	6.02645	3.25134	3.40394	3.30346	2.53199	0.99198	2.46062	3.34444	#N/A	2.13777	4.43797	#N/A	#N/A	#N/A	#N/A	#N/A	#N/A	#N/A	#N/A	#N/A	#N/A	#N/A	#N/A	24	ENSG00000059377	TBXAS1	protein_coding	thromboxane A synthase 1 [Source:HGNC Symbol;Acc:HGNC:11609]
RPS3A	#N/A	#N/A	#N/A	#N/A	#N/A	#N/A	#N/A	#N/A	#N/A	#N/A	#N/A	#N/A	#N/A	0.0694172	0.0434204	0.0312152	#N/A	0.0374801	#N/A	#N/A	#N/A	#N/A	#N/A	#N/A	#N/A	#N/A	0.0481822	0.0398338	0.041107	#N/A	0.011231	#N/A	#N/A	#N/A	0.0615425	#N/A	0.0345521	0.0801105	0.021848	0.000791876	0.0879363	0.0675889	0.0855159	0.0690967	#N/A	0.0504117	0.0802787	0.0730553	0.0425878	0.0768599	0.0650244	#N/A	#N/A	#N/A	0.0111044	#N/A	#N/A	#N/A	#N/A	#N/A	#N/A	#N/A	#N/A	24	ENSG00000145425	RPS3A	protein_coding	ribosomal protein S3A [Source:HGNC Symbol;Acc:HGNC:10421]
GPR17	#N/A	#N/A	#N/A	#N/A	#N/A	#N/A	#N/A	#N/A	#N/A	#N/A	#N/A	#N/A	#N/A	1.33482	#N/A	0.226639	#N/A	0.158764	#N/A	#N/A	#N/A	#N/A	#N/A	#N/A	#N/A	#N/A	0.210977	#N/A	0.187358	#N/A	0.399011	#N/A	0.144053	0.121885	1.89695	#N/A	2.49604	3.13617	1.05311	0.449328	5.07091	0.312198	4.30593	0.521769	0.264919	0.239162	4.11782	1.74255	0.205454	3.23548	4.21477	#N/A	#N/A	#N/A	#N/A	#N/A	#N/A	#N/A	#N/A	#N/A	#N/A	#N/A	#N/A	24	ENSG00000144230	GPR17	protein_coding	G protein-coupled receptor 17 [Source:HGNC Symbol;Acc:HGNC:4471]
ABHD17C	#N/A	#N/A	#N/A	#N/A	#N/A	#N/A	#N/A	#N/A	#N/A	#N/A	#N/A	#N/A	#N/A	0.615305	#N/A	0.172081	#N/A	#N/A	#N/A	#N/A	0.102342	#N/A	#N/A	#N/A	#N/A	#N/A	0.137752	0.171788	#N/A	#N/A	#N/A	0.0639864	0.101646	#N/A	0.831185	#N/A	0.639875	1.45357	1.0483	1.27714	1.66459	0.575042	1.30351	0.5664	0.435272	0.194953	1.34767	1.18483	#N/A	1.12746	1.25509	0.40421	#N/A	#N/A	#N/A	#N/A	#N/A	0.0361412	#N/A	#N/A	#N/A	#N/A	#N/A	24	ENSG00000136379	ABHD17C	protein_coding	abhydrolase domain containing 17C, depalmitoylase [Source:HGNC Symbol;Acc:HGNC:26925]
#227681	#N/A	#N/A	#N/A	#N/A	#N/A	#N/A	#N/A	#N/A	#N/A	#N/A	#N/A	#N/A	#N/A	#N/A	0.327322	#N/A	#N/A	#N/A	#N/A	#N/A	0.0973957	#N/A	#N/A	#N/A	#N/A	#N/A	0.219746	0.196852	0.19605	#N/A	#N/A	#N/A	#N/A	#N/A	0.716776	0.103068	1.80246	0.63119	2.99672	2.27374	4.45677	0.250869	4.0587	1.12626	0.249981	0.222989	2.95643	3.84282	0.171607	2.83754	1.55036	0.446257	#N/A	#N/A	#N/A	#N/A	#N/A	#N/A	#N/A	#N/A	#N/A	0.150418	#N/A	24	ENSG00000227681		lncRNA	novel transcript
HSPA12B	#N/A	#N/A	#N/A	#N/A	#N/A	#N/A	#N/A	#N/A	#N/A	#N/A	#N/A	#N/A	#N/A	#N/A	#N/A	#N/A	#N/A	#N/A	#N/A	#N/A	#N/A	#N/A	#N/A	#N/A	#N/A	0.515703	1.25397	#N/A	1.37379	#N/A	2.89766	#N/A	1.72113	#N/A	7.07067	0.4986	5.82551	9.22456	4.70369	5.62218	10.09	7.10202	6.68735	5.13266	5.55085	3.78014	5.30251	6.45579	1.1331	6.11481	7.88695	0.802381	#N/A	#N/A	#N/A	#N/A	#N/A	#N/A	#N/A	#N/A	#N/A	1.16202	#N/A	24	ENSG00000132622	HSPA12B	protein_coding	heat shock protein family A (Hsp70) member 12B [Source:HGNC Symbol;Acc:HGNC:16193]
HMCN1	#N/A	#N/A	#N/A	#N/A	#N/A	#N/A	#N/A	#N/A	#N/A	#N/A	#N/A	#N/A	#N/A	#N/A	#N/A	#N/A	#N/A	#N/A	#N/A	#N/A	#N/A	#N/A	#N/A	#N/A	#N/A	0.966133	1.95624	0.871782	1.57678	#N/A	0.92808	#N/A	1.23976	#N/A	5.31601	3.03945	4.07414	5.38538	3.71635	3.6807	5.96375	5.57281	4.78579	3.55509	3.66436	3.64624	4.44903	4.52672	#N/A	4.08793	5.3654	0.939103	#N/A	#N/A	#N/A	#N/A	#N/A	#N/A	#N/A	#N/A	#N/A	1.19455	#N/A	24	ENSG00000143341	HMCN1	protein_coding	hemicentin 1 [Source:HGNC Symbol;Acc:HGNC:19194]
DSCAML1	2.32641	1.85989	#N/A	#N/A	#N/A	#N/A	#N/A	1.32415	#N/A	0.839765	#N/A	#N/A	#N/A	#N/A	#N/A	#N/A	#N/A	#N/A	#N/A	#N/A	#N/A	#N/A	#N/A	#N/A	#N/A	#N/A	#N/A	#N/A	2.43733	#N/A	#N/A	#N/A	#N/A	#N/A	5.59917	6.8384	4.56385	6.02873	4.26294	5.11349	6.81608	5.16561	5.83138	4.60293	5.08807	4.43699	5.44854	5.30792	2.09223	5.12337	6.40924	#N/A	#N/A	#N/A	#N/A	#N/A	#N/A	#N/A	#N/A	#N/A	#N/A	#N/A	2.0659	23	ENSG00000177103	DSCAML1	protein_coding	DS cell adhesion molecule like 1 [Source:HGNC Symbol;Acc:HGNC:14656]
MBOAT2	2.74292	#N/A	#N/A	#N/A	#N/A	#N/A	#N/A	#N/A	#N/A	1.23351	#N/A	#N/A	#N/A	#N/A	#N/A	#N/A	#N/A	#N/A	#N/A	#N/A	#N/A	#N/A	#N/A	#N/A	#N/A	2.67621	#N/A	#N/A	#N/A	0.719558	#N/A	#N/A	#N/A	#N/A	6.66105	2.61147	5.5195	8.63037	5.42435	6.95406	8.56976	6.50097	7.04407	9.14429	4.10304	6.61376	6.06496	6.79992	1.77882	5.34866	7.21979	#N/A	#N/A	#N/A	#N/A	#N/A	#N/A	#N/A	#N/A	#N/A	#N/A	2.22373	1.48786	23	ENSG00000143797	MBOAT2	protein_coding	membrane bound O-acyltransferase domain containing 2 [Source:HGNC Symbol;Acc:HGNC:25193]
ST6GAL1	1.55535	#N/A	#N/A	#N/A	#N/A	#N/A	#N/A	#N/A	#N/A	#N/A	#N/A	#N/A	#N/A	4.27534	2.22734	2.06804	#N/A	3.32635	4.2942	2.87811	3.18679	3.87544	#N/A	1.59023	#N/A	#N/A	#N/A	#N/A	#N/A	#N/A	1.54145	#N/A	1.87229	1.15983	#N/A	#N/A	#N/A	#N/A	0.850526	#N/A	#N/A	#N/A	1.52341	#N/A	1.19783	#N/A	1.18073	1.3265	1.21872	1.15299	#N/A	1.88598	#N/A	#N/A	1.42363	0.776348	#N/A	#N/A	#N/A	#N/A	#N/A	#N/A	#N/A	23	ENSG00000073849	ST6GAL1	protein_coding	ST6 beta-galactoside alpha-2,6-sialyltransferase 1 [Source:HGNC Symbol;Acc:HGNC:10860]
RPL7A#148303	0.0800942	#N/A	0.135888	0.0920843	#N/A	#N/A	#N/A	#N/A	#N/A	0.0944105	#N/A	#N/A	#N/A	0.0631491	#N/A	0.0894742	#N/A	0.0727528	#N/A	#N/A	#N/A	#N/A	#N/A	#N/A	#N/A	#N/A	0.127414	#N/A	0.116202	#N/A	#N/A	#N/A	#N/A	#N/A	0.161656	#N/A	0.143111	0.166675	#N/A	#N/A	0.190876	0.150626	0.17991	0.15261	0.0945795	0.112449	0.171182	0.156442	0.0759444	0.165198	0.158843	#N/A	#N/A	#N/A	#N/A	#N/A	#N/A	#N/A	#N/A	#N/A	#N/A	#N/A	#N/A	23	ENSG00000148303	RPL7A	protein_coding	ribosomal protein L7a [Source:HGNC Symbol;Acc:HGNC:10364]
RGL2#237441	1.71821	#N/A	#N/A	#N/A	#N/A	#N/A	#N/A	#N/A	#N/A	0.631323	#N/A	#N/A	#N/A	0.970482	0.775078	0.669951	#N/A	1.21577	#N/A	#N/A	#N/A	#N/A	#N/A	#N/A	#N/A	#N/A	#N/A	#N/A	#N/A	#N/A	#N/A	#N/A	#N/A	#N/A	1.93875	#N/A	1.92981	1.82562	1.90141	1.73909	1.86109	1.73671	1.94989	1.88387	1.97124	2.11905	1.84435	1.84844	2.44383	1.91972	2.10225	#N/A	#N/A	#N/A	#N/A	#N/A	#N/A	#N/A	#N/A	0.242655	#N/A	#N/A	#N/A	23	ENSG00000237441	RGL2	protein_coding	ral guanine nucleotide dissociation stimulator like 2 [Source:HGNC Symbol;Acc:HGNC:9769]
#259363	1.37519	#N/A	#N/A	#N/A	#N/A	#N/A	#N/A	#N/A	#N/A	1.75891	#N/A	1.07756	#N/A	#N/A	#N/A	#N/A	#N/A	#N/A	#N/A	#N/A	#N/A	#N/A	#N/A	#N/A	#N/A	1.93284	#N/A	#N/A	1.12186	#N/A	#N/A	#N/A	#N/A	1.4196	7.1152	5.23393	6.34977	8.05995	6.199	6.8335	8.35443	5.52438	6.94154	6.75432	6.18773	6.476	5.94422	8.26668	1.6311	7.07128	7.27166	#N/A	#N/A	#N/A	#N/A	#N/A	#N/A	#N/A	#N/A	#N/A	#N/A	#N/A	#N/A	23	ENSG00000259363		lncRNA	novel transcript
WIPF1	1.17092	#N/A	#N/A	#N/A	#N/A	#N/A	#N/A	#N/A	#N/A	1.60122	#N/A	#N/A	#N/A	#N/A	#N/A	#N/A	#N/A	#N/A	#N/A	#N/A	#N/A	#N/A	#N/A	#N/A	#N/A	#N/A	#N/A	#N/A	#N/A	#N/A	0.510376	#N/A	0.780573	0.955892	7.94414	5.59168	6.35573	8.88581	6.14454	6.44736	10.0215	7.3102	7.71213	6.72014	7.25483	5.55596	7.214	7.5939	3.7928	7.61391	7.86838	#N/A	#N/A	#N/A	#N/A	#N/A	#N/A	#N/A	#N/A	#N/A	0.939031	#N/A	#N/A	23	ENSG00000115935	WIPF1	protein_coding	WAS/WASL interacting protein family member 1 [Source:HGNC Symbol;Acc:HGNC:12736]
OAS2	0.0962568	#N/A	#N/A	#N/A	#N/A	#N/A	#N/A	#N/A	#N/A	#N/A	#N/A	#N/A	#N/A	0.367887	#N/A	#N/A	#N/A	0.124276	#N/A	#N/A	#N/A	#N/A	#N/A	#N/A	#N/A	#N/A	#N/A	0.00510785	#N/A	#N/A	0.208771	#N/A	0.121586	#N/A	0.251441	#N/A	0.250309	0.235019	0.286858	0.25742	0.266476	0.207771	0.291987	0.234875	0.225964	0.191744	0.322711	0.228317	0.170461	0.230333	0.269477	0.179316	#N/A	#N/A	#N/A	#N/A	#N/A	#N/A	#N/A	#N/A	#N/A	#N/A	#N/A	23	ENSG00000111335	OAS2	protein_coding	2'-5'-oligoadenylate synthetase 2 [Source:HGNC Symbol;Acc:HGNC:8087]
SERGEF	1.3531	#N/A	#N/A	0.583664	#N/A	#N/A	#N/A	#N/A	#N/A	0.465653	1.36425	#N/A	#N/A	0.573557	#N/A	#N/A	0.882999	#N/A	#N/A	#N/A	#N/A	1.07845	#N/A	#N/A	#N/A	#N/A	#N/A	#N/A	#N/A	#N/A	#N/A	#N/A	#N/A	#N/A	0.525135	1.05914	0.553474	0.595986	0.852008	0.78844	0.599123	#N/A	0.772197	0.705899	0.799379	0.911648	0.663122	0.715746	1.26236	0.901427	0.580294	#N/A	#N/A	#N/A	#N/A	#N/A	#N/A	#N/A	#N/A	#N/A	#N/A	#N/A	#N/A	23	ENSG00000129158	SERGEF	protein_coding	secretion regulating guanine nucleotide exchange factor [Source:HGNC Symbol;Acc:HGNC:17499]
HEG1	1.23727	2.63891	#N/A	#N/A	#N/A	#N/A	#N/A	#N/A	#N/A	#N/A	#N/A	#N/A	#N/A	#N/A	#N/A	#N/A	#N/A	#N/A	#N/A	#N/A	#N/A	#N/A	#N/A	#N/A	#N/A	1.32749	1.10833	1.26195	0.726472	#N/A	#N/A	#N/A	#N/A	#N/A	2.73958	3.06178	2.59143	2.66265	2.82415	2.76529	2.80331	2.45143	3.14564	2.69363	3.27434	2.36407	2.66414	2.64578	1.23623	3.25607	2.45925	#N/A	#N/A	#N/A	#N/A	#N/A	#N/A	#N/A	#N/A	#N/A	#N/A	#N/A	#N/A	23	ENSG00000173706	HEG1	protein_coding	heart development protein with EGF like domains 1 [Source:HGNC Symbol;Acc:HGNC:29227]
NXN#167693	0.913789	1.62238	#N/A	#N/A	#N/A	#N/A	#N/A	#N/A	#N/A	#N/A	#N/A	#N/A	#N/A	1.63071	2.15815	1.57533	0.801555	1.8005	1.25493	3.49162	2.07651	1.87246	#N/A	0.906159	0.620813	#N/A	2.7692	2.65851	3.31441	1.65595	#N/A	#N/A	#N/A	#N/A	#N/A	#N/A	#N/A	#N/A	#N/A	#N/A	#N/A	#N/A	#N/A	#N/A	#N/A	#N/A	#N/A	#N/A	#N/A	#N/A	#N/A	0.755481	#N/A	0.474903	1.01135	#N/A	#N/A	1.52741	#N/A	#N/A	#N/A	2.54002	2.06939	23	ENSG00000167693	NXN	protein_coding	nucleoredoxin [Source:HGNC Symbol;Acc:HGNC:18008]
TRO	0.0902921	#N/A	0.403449	0.276138	0.189892	0.202882	#N/A	#N/A	#N/A	0.479664	0.123632	#N/A	#N/A	#N/A	#N/A	#N/A	#N/A	#N/A	#N/A	#N/A	#N/A	#N/A	#N/A	#N/A	#N/A	#N/A	0.223246	0.196259	0.202814	#N/A	#N/A	#N/A	#N/A	0.121096	1.32998	#N/A	1.2388	1.06359	0.785555	1.14233	1.67038	0.965586	#N/A	0.807565	#N/A	#N/A	#N/A	0.817848	#N/A	0.745145	1.33431	#N/A	#N/A	#N/A	#N/A	#N/A	#N/A	#N/A	#N/A	#N/A	#N/A	0.19021	#N/A	23	ENSG00000067445	TRO	protein_coding	trophinin [Source:HGNC Symbol;Acc:HGNC:12326]
FKBP1A	0.578955	#N/A	#N/A	#N/A	#N/A	#N/A	#N/A	#N/A	#N/A	#N/A	#N/A	#N/A	#N/A	0.817484	0.866629	#N/A	#N/A	#N/A	#N/A	1.34471	#N/A	#N/A	#N/A	#N/A	#N/A	#N/A	#N/A	#N/A	#N/A	#N/A	1.76782	#N/A	1.33505	#N/A	5.84309	5.32499	6.2842	4.68929	4.04244	4.46487	5.45142	4.82746	4.85027	3.34825	3.77535	3.08233	4.41543	4.24771	1.09856	4.5378	5.14111	#N/A	#N/A	#N/A	#N/A	#N/A	#N/A	#N/A	#N/A	#N/A	#N/A	#N/A	#N/A	23	ENSG00000088832	FKBP1A	protein_coding	FKBP prolyl isomerase 1A [Source:HGNC Symbol;Acc:HGNC:3711]
ZSWIM5	1.08547	#N/A	2.01131	1.37892	2.9579	3.69558	2.08145	0.867062	2.51914	#N/A	1.67738	#N/A	0.593895	0.714859	0.487875	#N/A	#N/A	0.879484	#N/A	1.3505	#N/A	0.971878	#N/A	#N/A	0.77152	1.02014	2.82943	2.83883	2.90178	#N/A	0.625822	1.26705	#N/A	#N/A	#N/A	#N/A	#N/A	#N/A	#N/A	#N/A	#N/A	#N/A	#N/A	#N/A	#N/A	#N/A	#N/A	#N/A	#N/A	#N/A	#N/A	#N/A	#N/A	#N/A	#N/A	#N/A	#N/A	#N/A	#N/A	#N/A	#N/A	#N/A	1.74081	23	ENSG00000162415	ZSWIM5	protein_coding	zinc finger SWIM-type containing 5 [Source:HGNC Symbol;Acc:HGNC:29299]
SEPTIN9#184640	0.922228	#N/A	#N/A	#N/A	#N/A	#N/A	#N/A	#N/A	#N/A	#N/A	#N/A	#N/A	#N/A	3.73473	2.49492	2.72394	#N/A	4.09864	4.10478	2.64063	3.05749	2.68201	1.33	2.93872	#N/A	#N/A	0.582195	0.991625	#N/A	#N/A	0.869602	#N/A	0.853063	1.00956	#N/A	#N/A	#N/A	#N/A	0.418563	#N/A	#N/A	0.606012	0.332149	#N/A	#N/A	#N/A	#N/A	0.328133	1.16016	0.415376	0.689034	#N/A	#N/A	#N/A	#N/A	#N/A	#N/A	#N/A	#N/A	#N/A	#N/A	#N/A	#N/A	23	ENSG00000184640	SEPTIN9	protein_coding	septin 9 [Source:HGNC Symbol;Acc:HGNC:7323]
CNOT6	1.07284	#N/A	#N/A	#N/A	#N/A	#N/A	#N/A	#N/A	#N/A	0.704667	#N/A	#N/A	#N/A	0.629431	#N/A	0.95445	#N/A	0.736346	#N/A	#N/A	#N/A	#N/A	0.872141	#N/A	#N/A	#N/A	#N/A	#N/A	#N/A	#N/A	#N/A	#N/A	#N/A	#N/A	0.928875	1.33361	0.912142	0.911881	1.17398	0.856609	0.762981	1.07981	0.934854	0.920473	1.13187	0.998622	0.957728	1.09266	0.91204	1.07034	0.794759	#N/A	#N/A	#N/A	#N/A	#N/A	#N/A	#N/A	#N/A	#N/A	#N/A	#N/A	#N/A	23	ENSG00000113300	CNOT6	protein_coding	CCR4-NOT transcription complex subunit 6 [Source:HGNC Symbol;Acc:HGNC:14099]
ARHGAP26-AS1	0.103346	#N/A	#N/A	#N/A	#N/A	#N/A	#N/A	#N/A	#N/A	1.00005	#N/A	#N/A	#N/A	0.882172	0.547644	#N/A	#N/A	#N/A	#N/A	#N/A	#N/A	#N/A	0.457907	#N/A	#N/A	0.108204	#N/A	#N/A	#N/A	#N/A	0.52667	#N/A	0.148202	0.130534	1.99715	#N/A	2.10137	1.95056	2.13231	1.20243	1.3518	1.07096	2.57459	1.6225	1.25463	#N/A	2.17418	1.24551	#N/A	2.07504	2.30269	#N/A	#N/A	#N/A	#N/A	#N/A	#N/A	#N/A	#N/A	#N/A	#N/A	#N/A	#N/A	23	ENSG00000226272	ARHGAP26-AS1	lncRNA	ARHGAP26 antisense RNA 1 [Source:HGNC Symbol;Acc:HGNC:40792]
#224738	0.883703	0.470134	0.986372	1.584	1.75595	1.98598	#N/A	#N/A	#N/A	0.897902	#N/A	#N/A	#N/A	#N/A	0.791162	0.808358	#N/A	#N/A	#N/A	#N/A	#N/A	#N/A	#N/A	#N/A	#N/A	#N/A	#N/A	#N/A	#N/A	#N/A	#N/A	#N/A	#N/A	#N/A	0.684153	#N/A	1.04773	0.838573	1.0759	0.712075	0.704348	#N/A	#N/A	0.807767	0.983389	#N/A	#N/A	0.936043	1.52864	0.789867	0.951181	#N/A	#N/A	#N/A	#N/A	#N/A	#N/A	#N/A	#N/A	#N/A	#N/A	1.60339	1.0954	23	ENSG00000224738		lncRNA	novel transcript, antisense to TRIM37 and SKA2
BOD1L1	0.72029	#N/A	#N/A	#N/A	#N/A	#N/A	0.753696	#N/A	0.907537	0.46561	1.43532	#N/A	#N/A	#N/A	#N/A	#N/A	#N/A	#N/A	#N/A	#N/A	#N/A	#N/A	0.545919	#N/A	#N/A	#N/A	#N/A	#N/A	#N/A	#N/A	#N/A	#N/A	#N/A	#N/A	0.64172	1.54286	0.66139	0.562055	0.549259	0.520831	0.517066	0.5591	0.431535	0.60897	#N/A	0.624115	0.50092	0.672985	0.598351	0.431417	0.611163	#N/A	#N/A	#N/A	#N/A	#N/A	#N/A	#N/A	#N/A	#N/A	#N/A	0.609314	#N/A	23	ENSG00000038219	BOD1L1	protein_coding	biorientation of chromosomes in cell division 1 like 1 [Source:HGNC Symbol;Acc:HGNC:31792]
BCL6B	0.0579528	#N/A	#N/A	#N/A	#N/A	#N/A	#N/A	#N/A	#N/A	#N/A	#N/A	#N/A	#N/A	0.208749	0.117006	0.120938	#N/A	0.121596	#N/A	#N/A	#N/A	#N/A	0.107737	#N/A	#N/A	#N/A	0.141828	#N/A	#N/A	#N/A	0.148854	#N/A	#N/A	#N/A	0.230554	#N/A	0.222997	0.240296	0.207472	0.21606	0.289087	0.199652	0.265411	0.209383	0.200679	0.162525	0.250526	0.238146	#N/A	0.23666	0.204707	#N/A	#N/A	#N/A	#N/A	#N/A	#N/A	#N/A	#N/A	#N/A	#N/A	#N/A	#N/A	23	ENSG00000161940	BCL6B	protein_coding	BCL6B transcription repressor [Source:HGNC Symbol;Acc:HGNC:1002]
MGAT4B#161013	0.451532	#N/A	1.08125	#N/A	#N/A	#N/A	#N/A	#N/A	0.875449	1.26626	#N/A	0.402636	#N/A	#N/A	#N/A	1.20075	#N/A	#N/A	#N/A	0.466695	#N/A	#N/A	1.07567	#N/A	#N/A	#N/A	#N/A	#N/A	#N/A	#N/A	#N/A	#N/A	#N/A	#N/A	3.63885	#N/A	2.93697	3.22999	3.65776	3.27232	3.89563	4.6379	3.80852	3.19924	2.80498	3.14936	2.54128	3.07825	#N/A	3.67399	3.36747	#N/A	#N/A	#N/A	#N/A	#N/A	#N/A	#N/A	#N/A	#N/A	#N/A	#N/A	#N/A	23	ENSG00000161013	MGAT4B	protein_coding	alpha-1,3-mannosyl-glycoprotein 4-beta-N-acetylglucosaminyltransferase B [Source:HGNC Symbol;Acc:HGNC:7048]
#254409	0.0596007	#N/A	0.576339	#N/A	#N/A	0.180989	#N/A	#N/A	#N/A	0.261335	#N/A	#N/A	#N/A	0.644929	0.139991	0.124513	#N/A	#N/A	#N/A	#N/A	#N/A	#N/A	#N/A	#N/A	#N/A	#N/A	#N/A	#N/A	#N/A	#N/A	0.358984	#N/A	0.116301	#N/A	1.2284	#N/A	#N/A	1.46864	1.13315	1.36991	1.52421	0.766823	1.3671	0.743465	0.55696	#N/A	1.41427	1.24882	#N/A	1.00526	1.6103	#N/A	#N/A	#N/A	#N/A	#N/A	#N/A	#N/A	#N/A	#N/A	#N/A	0.163521	#N/A	23	ENSG00000254409		lncRNA	novel transcript, sense overlapping C11orf96
ANKRD33B	1.01803	0.955948	3.07457	#N/A	2.93438	2.50002	3.33182	1.77141	3.17272	#N/A	1.20394	#N/A	#N/A	#N/A	#N/A	#N/A	#N/A	#N/A	#N/A	#N/A	#N/A	#N/A	#N/A	#N/A	#N/A	1.12404	2.55877	1.85767	2.28361	#N/A	0.842874	#N/A	#N/A	#N/A	#N/A	1.49274	#N/A	0.649085	0.781105	0.919047	#N/A	#N/A	0.934892	0.917208	1.25122	#N/A	#N/A	#N/A	#N/A	1.78447	#N/A	#N/A	#N/A	#N/A	#N/A	#N/A	#N/A	#N/A	#N/A	#N/A	#N/A	#N/A	3.17827	23	ENSG00000164236	ANKRD33B	protein_coding	ankyrin repeat domain 33B [Source:HGNC Symbol;Acc:HGNC:35240]
RPL17	0.0627356	#N/A	0.0703416	#N/A	0.0982225	#N/A	#N/A	#N/A	#N/A	#N/A	#N/A	#N/A	#N/A	0.126695	#N/A	0.0892229	#N/A	0.0897729	#N/A	#N/A	#N/A	#N/A	#N/A	#N/A	#N/A	#N/A	#N/A	#N/A	#N/A	#N/A	#N/A	#N/A	#N/A	#N/A	0.163726	#N/A	0.163565	0.169196	0.167339	0.151519	0.196417	0.146211	0.19005	0.150676	0.143242	0.122142	0.172389	0.16316	0.109323	0.164428	0.171947	#N/A	#N/A	#N/A	0.00467175	#N/A	#N/A	#N/A	#N/A	#N/A	#N/A	#N/A	#N/A	23	ENSG00000265681	RPL17	protein_coding	ribosomal protein L17 [Source:HGNC Symbol;Acc:HGNC:10307]
#272789	0.0622474	#N/A	#N/A	#N/A	#N/A	#N/A	#N/A	#N/A	#N/A	#N/A	#N/A	#N/A	#N/A	0.170454	0.115786	0.102762	#N/A	0.102702	#N/A	#N/A	#N/A	#N/A	#N/A	#N/A	#N/A	#N/A	#N/A	#N/A	#N/A	#N/A	0.111435	#N/A	0.0862888	#N/A	0.183764	#N/A	0.12885	0.18283	0.152381	0.102382	0.17526	0.163484	0.170612	0.136514	0.164372	0.141072	0.219184	0.183153	#N/A	0.116508	0.19105	#N/A	#N/A	#N/A	#N/A	#N/A	#N/A	#N/A	#N/A	#N/A	#N/A	0.107931	#N/A	23	ENSG00000272789		lncRNA	novel transcript, antisense to MYO7B
ATG2B	0.792552	#N/A	#N/A	#N/A	#N/A	#N/A	#N/A	#N/A	0.749626	0.494843	0.838841	#N/A	#N/A	#N/A	#N/A	#N/A	#N/A	#N/A	#N/A	#N/A	#N/A	#N/A	#N/A	#N/A	#N/A	1.01543	#N/A	1.09124	#N/A	2.2183	#N/A	#N/A	#N/A	#N/A	0.520231	#N/A	0.56088	0.51736	0.454348	0.482104	0.465381	0.58379	0.437591	0.533335	0.695424	0.897661	0.509625	0.534144	1.34149	0.490304	0.575535	#N/A	#N/A	#N/A	#N/A	#N/A	#N/A	#N/A	#N/A	#N/A	#N/A	#N/A	#N/A	23	ENSG00000066739	ATG2B	protein_coding	autophagy related 2B [Source:HGNC Symbol;Acc:HGNC:20187]
FLVCR1	1.06092	#N/A	#N/A	#N/A	#N/A	#N/A	#N/A	#N/A	#N/A	1.1221	1.4943	#N/A	#N/A	#N/A	#N/A	#N/A	#N/A	#N/A	#N/A	#N/A	#N/A	#N/A	0.986136	#N/A	#N/A	1.56564	#N/A	#N/A	#N/A	#N/A	#N/A	#N/A	#N/A	1.27868	1.35473	#N/A	1.32402	1.07432	1.23741	1.11467	1.2271	1.21637	1.33398	1.34278	1.42354	0.998851	1.23668	1.64924	1.43898	1.22076	1.09707	#N/A	#N/A	#N/A	#N/A	#N/A	#N/A	#N/A	#N/A	#N/A	#N/A	#N/A	2.38618	23	ENSG00000162769	FLVCR1	protein_coding	FLVCR heme transporter 1 [Source:HGNC Symbol;Acc:HGNC:24682]
ROBO1	#N/A	3.08646	6.08807	3.86438	4.14377	4.91262	4.18947	2.56179	2.89224	#N/A	2.39541	0.831052	0.860866	#N/A	#N/A	#N/A	#N/A	#N/A	#N/A	#N/A	#N/A	#N/A	#N/A	#N/A	#N/A	#N/A	3.57985	2.94715	4.03995	3.69095	#N/A	#N/A	#N/A	#N/A	1.37305	#N/A	#N/A	0.654689	#N/A	#N/A	0.789783	1.2162	#N/A	0.615427	#N/A	#N/A	#N/A	#N/A	#N/A	#N/A	1.00862	#N/A	#N/A	#N/A	#N/A	#N/A	#N/A	#N/A	#N/A	#N/A	#N/A	4.54583	4.37695	23	ENSG00000169855	ROBO1	protein_coding	roundabout guidance receptor 1 [Source:HGNC Symbol;Acc:HGNC:10249]
DAB2IP	#N/A	3.37011	#N/A	#N/A	#N/A	#N/A	#N/A	#N/A	#N/A	#N/A	#N/A	#N/A	#N/A	3.80986	2.90626	2.56419	1.46384	3.68316	2.34874	5.65199	2.95131	2.6897	#N/A	2.27783	0.823083	#N/A	2.42368	1.74833	2.55255	1.35395	0.765464	#N/A	0.502412	#N/A	#N/A	#N/A	#N/A	#N/A	#N/A	#N/A	#N/A	#N/A	#N/A	#N/A	#N/A	#N/A	#N/A	#N/A	#N/A	#N/A	#N/A	1.60728	#N/A	#N/A	1.64097	#N/A	#N/A	1.50043	#N/A	#N/A	#N/A	2.59285	1.8432	23	ENSG00000136848	DAB2IP	protein_coding	DAB2 interacting protein [Source:HGNC Symbol;Acc:HGNC:17294]
RNF144A	#N/A	2.7825	#N/A	#N/A	#N/A	#N/A	#N/A	#N/A	#N/A	#N/A	#N/A	#N/A	#N/A	#N/A	#N/A	#N/A	#N/A	#N/A	#N/A	#N/A	#N/A	#N/A	#N/A	#N/A	#N/A	0.759855	2.89499	2.56501	2.35403	#N/A	#N/A	#N/A	#N/A	#N/A	0.889551	#N/A	0.869517	1.09885	1.07497	0.974675	0.875934	0.861305	0.872746	1.01783	0.913923	0.669705	0.594031	0.828978	0.600452	0.887955	1.15846	#N/A	#N/A	0.861204	#N/A	#N/A	#N/A	#N/A	#N/A	#N/A	0.854957	#N/A	#N/A	23	ENSG00000151692	RNF144A	protein_coding	ring finger protein 144A [Source:HGNC Symbol;Acc:HGNC:20457]
MBNL2	#N/A	1.41409	#N/A	#N/A	#N/A	#N/A	#N/A	#N/A	0.581064	#N/A	0.549788	#N/A	#N/A	0.438748	0.484837	0.502223	#N/A	0.357299	#N/A	1.28949	0.459471	0.84117	0.349987	0.963825	#N/A	#N/A	0.444114	0.526038	0.93361	#N/A	0.982795	0.622122	1.01284	0.720205	#N/A	#N/A	#N/A	#N/A	#N/A	#N/A	#N/A	#N/A	#N/A	#N/A	0.333196	#N/A	#N/A	#N/A	#N/A	0.458852	#N/A	#N/A	#N/A	#N/A	#N/A	#N/A	#N/A	#N/A	#N/A	#N/A	#N/A	1.09115	1.86325	23	ENSG00000139793	MBNL2	protein_coding	muscleblind like splicing regulator 2 [Source:HGNC Symbol;Acc:HGNC:16746]
EPHX1	#N/A	2.3358	#N/A	#N/A	#N/A	#N/A	#N/A	#N/A	#N/A	#N/A	1.51138	#N/A	#N/A	#N/A	#N/A	#N/A	#N/A	#N/A	#N/A	#N/A	#N/A	#N/A	#N/A	#N/A	#N/A	1.43409	1.85537	3.08053	3.56887	#N/A	0.998522	#N/A	1.06631	#N/A	0.500462	#N/A	0.455002	0.414237	0.699499	#N/A	#N/A	0.56132	0.557824	0.712867	0.700689	0.808772	0.501085	0.516322	0.882331	1.02948	#N/A	#N/A	#N/A	#N/A	#N/A	#N/A	#N/A	#N/A	#N/A	#N/A	#N/A	2.57524	2.42318	23	ENSG00000143819	EPHX1	protein_coding	epoxide hydrolase 1 [Source:HGNC Symbol;Acc:HGNC:3401]
CNTLN	#N/A	1.28038	#N/A	#N/A	#N/A	#N/A	#N/A	#N/A	#N/A	0.876188	#N/A	#N/A	#N/A	#N/A	#N/A	#N/A	#N/A	#N/A	#N/A	#N/A	#N/A	#N/A	#N/A	#N/A	#N/A	0.938719	#N/A	#N/A	#N/A	#N/A	#N/A	#N/A	#N/A	#N/A	2.82189	2.54978	1.99283	2.4862	2.12032	2.51976	2.39344	2.27214	1.83609	2.25886	1.71689	1.72687	1.5076	1.82241	1.24208	1.3676	2.57237	#N/A	#N/A	#N/A	#N/A	#N/A	#N/A	#N/A	#N/A	#N/A	0.674556	3.76222	3.10964	23	ENSG00000044459	CNTLN	protein_coding	centlein [Source:HGNC Symbol;Acc:HGNC:23432]
STOX2	#N/A	2.25942	#N/A	#N/A	#N/A	#N/A	#N/A	#N/A	#N/A	#N/A	#N/A	#N/A	#N/A	#N/A	#N/A	#N/A	#N/A	#N/A	#N/A	#N/A	#N/A	#N/A	#N/A	#N/A	#N/A	1.09098	#N/A	1.78701	2.38361	#N/A	0.448051	#N/A	#N/A	1.06924	1.11287	#N/A	0.976938	1.13283	1.6066	1.36062	1.12428	0.5422	1.9688	1.29383	2.2022	1.23579	1.61276	1.47325	#N/A	2.20559	0.904137	#N/A	#N/A	#N/A	#N/A	#N/A	#N/A	#N/A	#N/A	#N/A	#N/A	2.60566	2.39684	23	ENSG00000173320	STOX2	protein_coding	storkhead box 2 [Source:HGNC Symbol;Acc:HGNC:25450]
MDM2	#N/A	1.43722	0.953739	0.640334	0.820129	0.774209	1.28357	0.722852	1.37561	#N/A	#N/A	#N/A	#N/A	0.474212	0.481156	#N/A	#N/A	0.556375	#N/A	1.49714	1.08343	#N/A	0.658521	#N/A	#N/A	#N/A	#N/A	1.09883	0.785866	#N/A	0.636605	#N/A	0.827748	0.779337	#N/A	#N/A	0.368233	#N/A	#N/A	0.35148	#N/A	#N/A	#N/A	#N/A	#N/A	0.812944	#N/A	0.419076	#N/A	#N/A	#N/A	#N/A	#N/A	#N/A	#N/A	#N/A	#N/A	#N/A	#N/A	#N/A	#N/A	#N/A	#N/A	23	ENSG00000135679	MDM2	protein_coding	MDM2 proto-oncogene [Source:HGNC Symbol;Acc:HGNC:6973]
MCRIP1#225663	#N/A	1.45048	#N/A	#N/A	#N/A	#N/A	#N/A	#N/A	1.04956	1.49081	#N/A	#N/A	#N/A	#N/A	#N/A	#N/A	#N/A	#N/A	#N/A	#N/A	1.47854	#N/A	0.828905	#N/A	#N/A	#N/A	1.11778	#N/A	#N/A	#N/A	#N/A	#N/A	#N/A	#N/A	3.84718	3.34297	4.1266	4.13853	3.8658	3.87259	4.59542	4.03782	4.63871	3.62327	3.98072	3.54443	3.76279	4.28773	1.31056	4.10382	3.35265	#N/A	#N/A	#N/A	#N/A	#N/A	#N/A	#N/A	#N/A	#N/A	#N/A	#N/A	#N/A	23	ENSG00000225663	MCRIP1	protein_coding	MAPK regulated corepressor interacting protein 1 [Source:HGNC Symbol;Acc:HGNC:28007]
FBXL13	#N/A	1.75292	1.3975	0.897328	1.8179	1.95282	0.962571	1.30794	1.49275	#N/A	1.72318	#N/A	#N/A	0.921393	0.916126	0.833159	#N/A	0.86643	1.22445	#N/A	1.23168	#N/A	0.565656	1.32055	#N/A	#N/A	2.40641	1.86177	2.06249	#N/A	#N/A	#N/A	#N/A	#N/A	#N/A	#N/A	#N/A	#N/A	#N/A	#N/A	#N/A	#N/A	#N/A	#N/A	#N/A	#N/A	#N/A	#N/A	#N/A	#N/A	#N/A	0.446364	#N/A	#N/A	#N/A	#N/A	#N/A	#N/A	#N/A	#N/A	#N/A	2.35442	2.60494	23	ENSG00000161040	FBXL13	protein_coding	F-box and leucine rich repeat protein 13 [Source:HGNC Symbol;Acc:HGNC:21658]
PRKD1	#N/A	1.60745	#N/A	#N/A	#N/A	#N/A	#N/A	#N/A	#N/A	#N/A	#N/A	#N/A	#N/A	#N/A	#N/A	#N/A	#N/A	#N/A	#N/A	#N/A	#N/A	#N/A	#N/A	#N/A	#N/A	1.63964	3.00738	2.0862	4.79579	#N/A	#N/A	#N/A	#N/A	#N/A	2.79188	2.70668	2.10373	3.08777	3.1968	2.8285	2.97315	1.504	2.90021	2.57147	2.38408	1.45462	2.30569	2.84199	#N/A	2.64559	1.59124	#N/A	#N/A	#N/A	#N/A	#N/A	#N/A	#N/A	#N/A	#N/A	#N/A	2.67252	2.62463	23	ENSG00000184304	PRKD1	protein_coding	protein kinase D1 [Source:HGNC Symbol;Acc:HGNC:9407]
#250453	#N/A	0.0630886	#N/A	#N/A	#N/A	#N/A	#N/A	#N/A	#N/A	#N/A	#N/A	#N/A	#N/A	0.154714	#N/A	0.108415	#N/A	0.108393	0.062212	#N/A	#N/A	#N/A	0.0976462	#N/A	#N/A	#N/A	#N/A	#N/A	0.106073	#N/A	0.0959035	0.0465151	#N/A	#N/A	0.105423	#N/A	0.0791121	0.141421	0.210061	0.165511	0.445881	0.102944	#N/A	0.08631	0.156474	0.143983	0.253487	0.0865518	#N/A	#N/A	0.245874	#N/A	#N/A	#N/A	#N/A	#N/A	#N/A	#N/A	#N/A	#N/A	#N/A	0.0538447	#N/A	23	ENSG00000250453		lncRNA	novel transcript
PDCD1LG2	#N/A	0.900276	#N/A	#N/A	#N/A	#N/A	#N/A	0.709114	#N/A	1.52308	#N/A	0.98923	#N/A	#N/A	0.819942	#N/A	#N/A	#N/A	#N/A	#N/A	#N/A	#N/A	#N/A	#N/A	#N/A	#N/A	#N/A	#N/A	#N/A	#N/A	#N/A	#N/A	#N/A	#N/A	2.36794	#N/A	2.36259	2.3789	2.06927	2.31399	2.29175	1.947	1.7628	2.22018	2.1646	1.94432	1.71834	2.15099	#N/A	1.65762	1.84752	#N/A	#N/A	#N/A	#N/A	#N/A	#N/A	#N/A	#N/A	#N/A	1.06627	2.19402	2.21953	23	ENSG00000197646	PDCD1LG2	protein_coding	programmed cell death 1 ligand 2 [Source:HGNC Symbol;Acc:HGNC:18731]
TSPAN4	#N/A	1.64569	#N/A	#N/A	#N/A	#N/A	#N/A	#N/A	#N/A	#N/A	#N/A	#N/A	#N/A	#N/A	#N/A	#N/A	#N/A	#N/A	#N/A	#N/A	#N/A	#N/A	#N/A	#N/A	#N/A	#N/A	#N/A	#N/A	#N/A	#N/A	1.1755	#N/A	1.15823	1.24286	2.98024	2.05682	3.5016	3.14828	3.33199	3.09397	3.53355	2.87837	3.16204	2.23233	3.06684	3.09508	2.52155	2.93964	0.918815	2.69275	2.90041	#N/A	#N/A	#N/A	#N/A	#N/A	#N/A	#N/A	#N/A	#N/A	#N/A	5.60405	1.67322	23	ENSG00000214063	TSPAN4	protein_coding	tetraspanin 4 [Source:HGNC Symbol;Acc:HGNC:11859]
S100A11	#N/A	1.30743	#N/A	#N/A	#N/A	#N/A	#N/A	#N/A	#N/A	1.98013	#N/A	#N/A	#N/A	#N/A	#N/A	#N/A	#N/A	#N/A	#N/A	#N/A	#N/A	#N/A	#N/A	#N/A	#N/A	1.38078	#N/A	#N/A	#N/A	#N/A	0.777028	#N/A	0.809771	1.41717	10.5883	5.13044	10.8776	10.9929	7.25847	8.84733	14.0183	9.43287	13.6036	9.66187	9.03874	7.19044	11.6341	8.92022	3.2527	11.0954	9.1784	#N/A	#N/A	#N/A	#N/A	#N/A	#N/A	#N/A	#N/A	#N/A	#N/A	#N/A	#N/A	23	ENSG00000163191	S100A11	protein_coding	S100 calcium binding protein A11 [Source:HGNC Symbol;Acc:HGNC:10488]
HDAC5	#N/A	1.08984	0.566851	0.654047	0.964945	0.605597	#N/A	0.760639	#N/A	#N/A	0.945904	#N/A	#N/A	1.4576	1.36276	1.44835	0.742877	1.41316	0.956477	1.91552	1.75154	2.37466	#N/A	#N/A	#N/A	#N/A	1.19452	0.873731	1.04646	1.67406	#N/A	#N/A	#N/A	#N/A	#N/A	#N/A	#N/A	#N/A	#N/A	#N/A	#N/A	#N/A	#N/A	#N/A	#N/A	#N/A	#N/A	#N/A	0.953479	#N/A	#N/A	#N/A	#N/A	#N/A	#N/A	#N/A	#N/A	#N/A	#N/A	#N/A	#N/A	1.22917	1.8781	23	ENSG00000108840	HDAC5	protein_coding	histone deacetylase 5 [Source:HGNC Symbol;Acc:HGNC:14068]
CASTOR3	#N/A	#N/A	2.68613	1.87702	3.11111	3.41345	1.46476	1.46336	1.95204	#N/A	#N/A	#N/A	#N/A	2.44319	1.76093	1.22382	1.16281	1.97884	2.2154	3.10967	1.94356	2.33968	#N/A	1.04546	0.711328	#N/A	2.39045	1.65035	1.71281	#N/A	0.577631	#N/A	#N/A	#N/A	#N/A	#N/A	#N/A	#N/A	#N/A	#N/A	#N/A	#N/A	#N/A	#N/A	#N/A	#N/A	#N/A	#N/A	#N/A	#N/A	#N/A	#N/A	#N/A	#N/A	#N/A	#N/A	#N/A	#N/A	#N/A	#N/A	#N/A	1.06504	#N/A	23	ENSG00000239521	CASTOR3	transcribed_unprocessed_pseudogene	CASTOR family member 3 [Source:HGNC Symbol;Acc:HGNC:29954]
ASAH1	#N/A	#N/A	4.22162	2.21668	3.14298	3.8497	3.66449	1.55975	2.11671	#N/A	3.85288	#N/A	0.550502	2.94385	1.3927	1.60143	1.55272	1.99117	2.21528	2.64081	2.2319	2.39383	#N/A	3.23377	#N/A	#N/A	#N/A	#N/A	#N/A	#N/A	0.994146	#N/A	0.889044	#N/A	#N/A	#N/A	#N/A	#N/A	#N/A	#N/A	#N/A	#N/A	#N/A	#N/A	#N/A	#N/A	#N/A	#N/A	#N/A	#N/A	#N/A	#N/A	#N/A	#N/A	#N/A	#N/A	#N/A	#N/A	#N/A	#N/A	#N/A	1.48108	1.10477	23	ENSG00000104763	ASAH1	protein_coding	N-acylsphingosine amidohydrolase 1 [Source:HGNC Symbol;Acc:HGNC:735]
LPP-AS1	#N/A	#N/A	1.75889	2.27638	#N/A	1.4722	0.802787	3.44945	#N/A	1.13852	0.516041	#N/A	#N/A	#N/A	#N/A	1.07877	#N/A	#N/A	#N/A	#N/A	#N/A	#N/A	#N/A	#N/A	#N/A	#N/A	1.28809	#N/A	#N/A	#N/A	#N/A	#N/A	1.15124	#N/A	#N/A	#N/A	1.60053	#N/A	0.754929	0.750472	0.637481	1.13364	0.972463	#N/A	1.57153	#N/A	1.0416	0.998309	#N/A	0.995377	0.778788	#N/A	#N/A	#N/A	#N/A	#N/A	#N/A	#N/A	#N/A	#N/A	#N/A	1.07654	0.639585	23	ENSG00000224563	LPP-AS1	lncRNA	LPP antisense RNA 1 [Source:HGNC Symbol;Acc:HGNC:40346]
ROBO2	#N/A	#N/A	3.26245	1.19349	#N/A	0.728679	#N/A	2.0024	0.468985	#N/A	#N/A	#N/A	#N/A	#N/A	#N/A	#N/A	#N/A	#N/A	#N/A	#N/A	#N/A	#N/A	#N/A	#N/A	#N/A	#N/A	1.0135	#N/A	0.722636	#N/A	#N/A	#N/A	#N/A	#N/A	4.44147	#N/A	2.36148	4.0569	2.76448	3.07257	4.56215	1.81368	3.92333	3.29803	3.60319	2.02791	2.78377	3.14114	#N/A	3.04073	3.12518	#N/A	#N/A	#N/A	#N/A	#N/A	#N/A	#N/A	#N/A	#N/A	#N/A	0.73242	#N/A	23	ENSG00000185008	ROBO2	protein_coding	roundabout guidance receptor 2 [Source:HGNC Symbol;Acc:HGNC:10250]
GEN1	#N/A	#N/A	1.54354	0.915077	2.00961	1.87216	3.46597	1.58311	1.10141	#N/A	2.62722	1.56929	0.700858	0.745137	1.12649	0.832715	1.25132	0.96341	#N/A	1.39566	1.6984	1.0767	#N/A	#N/A	#N/A	1.03753	2.11137	0.849319	#N/A	#N/A	#N/A	#N/A	#N/A	#N/A	#N/A	#N/A	#N/A	#N/A	#N/A	#N/A	#N/A	#N/A	#N/A	#N/A	#N/A	#N/A	#N/A	#N/A	#N/A	#N/A	#N/A	#N/A	#N/A	#N/A	#N/A	#N/A	#N/A	#N/A	#N/A	#N/A	#N/A	1.06658	2.18444	23	ENSG00000178295	GEN1	protein_coding	GEN1 Holliday junction 5' flap endonuclease [Source:HGNC Symbol;Acc:HGNC:26881]
DLK1	#N/A	#N/A	0.125112	0.0717828	0.0979406	0.0850859	0.0555879	0.0859673	0.0557023	#N/A	#N/A	#N/A	#N/A	#N/A	#N/A	#N/A	#N/A	#N/A	#N/A	#N/A	#N/A	#N/A	#N/A	#N/A	#N/A	#N/A	#N/A	#N/A	#N/A	#N/A	#N/A	#N/A	#N/A	#N/A	0.161376	#N/A	0.102234	0.146725	0.163529	0.137839	0.170243	0.0984393	0.188203	0.147678	0.141465	0.121267	0.145376	0.161445	#N/A	0.143489	0.146236	#N/A	#N/A	#N/A	#N/A	#N/A	#N/A	#N/A	#N/A	#N/A	0.0225711	#N/A	#N/A	23	ENSG00000185559	DLK1	protein_coding	delta like non-canonical Notch ligand 1 [Source:HGNC Symbol;Acc:HGNC:2907]
SLC45A4	#N/A	#N/A	1.74984	#N/A	1.71346	1.61264	1.00818	1.76556	#N/A	#N/A	0.837966	#N/A	#N/A	1.00759	1.21234	0.954521	1.53676	1.169	#N/A	#N/A	#N/A	#N/A	0.818192	#N/A	#N/A	#N/A	#N/A	#N/A	#N/A	#N/A	0.953764	#N/A	0.953194	#N/A	#N/A	#N/A	#N/A	#N/A	#N/A	#N/A	#N/A	#N/A	#N/A	0.735105	1.02169	#N/A	#N/A	0.607584	0.985654	0.741134	#N/A	2.65762	#N/A	#N/A	0.543583	0.191474	#N/A	0.329918	#N/A	#N/A	#N/A	#N/A	#N/A	23	ENSG00000022567	SLC45A4	protein_coding	solute carrier family 45 member 4 [Source:HGNC Symbol;Acc:HGNC:29196]
#265399	#N/A	#N/A	3.22063	1.72783	4.31171	2.58732	2.59083	1.82171	1.80523	#N/A	#N/A	#N/A	#N/A	1.20886	1.48008	1.40369	1.08617	0.774423	1.1565	1.57659	#N/A	2.41077	#N/A	#N/A	#N/A	#N/A	2.50721	1.07634	3.19524	#N/A	0.837838	0.92683	#N/A	#N/A	#N/A	#N/A	#N/A	#N/A	#N/A	#N/A	#N/A	#N/A	#N/A	#N/A	#N/A	#N/A	#N/A	#N/A	#N/A	#N/A	#N/A	1.13716	#N/A	#N/A	#N/A	#N/A	#N/A	#N/A	#N/A	#N/A	#N/A	2.3835	2.62043	23	ENSG00000265399		lncRNA	novel transcript, antisense to MYOM1
C5AR1	#N/A	#N/A	2.08983	1.54352	1.7616	1.33977	0.795853	2.15697	0.558747	1.11572	#N/A	#N/A	0.529603	#N/A	#N/A	#N/A	#N/A	#N/A	#N/A	#N/A	#N/A	#N/A	#N/A	#N/A	#N/A	#N/A	#N/A	#N/A	#N/A	#N/A	0.916919	#N/A	#N/A	#N/A	#N/A	0.505025	1.24073	1.01725	1.73489	1.07749	0.877576	#N/A	1.74037	1.26339	1.71092	#N/A	1.35298	1.58511	#N/A	1.49843	0.831283	#N/A	#N/A	#N/A	#N/A	#N/A	#N/A	#N/A	#N/A	#N/A	#N/A	#N/A	#N/A	23	ENSG00000197405	C5AR1	protein_coding	complement C5a receptor 1 [Source:HGNC Symbol;Acc:HGNC:1338]
CPVL-AS2	#N/A	#N/A	1.63393	1.09347	0.816931	0.535567	#N/A	1.73616	#N/A	1.82265	#N/A	#N/A	#N/A	#N/A	#N/A	#N/A	#N/A	#N/A	#N/A	#N/A	#N/A	#N/A	#N/A	#N/A	#N/A	#N/A	#N/A	#N/A	#N/A	#N/A	#N/A	#N/A	#N/A	#N/A	2.89375	#N/A	1.97928	2.85984	1.71005	2.82722	3.54987	1.29509	1.8115	2.74919	1.86993	0.635747	2.32118	2.79838	#N/A	1.41519	3.51869	#N/A	#N/A	#N/A	#N/A	#N/A	#N/A	#N/A	#N/A	#N/A	#N/A	0.32948	0.291144	23	ENSG00000272568	CPVL-AS2	lncRNA	CPVL antisense RNA 2 [Source:HGNC Symbol;Acc:HGNC:56138]
MAGEF1	#N/A	#N/A	0.496741	#N/A	#N/A	#N/A	0.123685	0.150888	0.145	0.357695	#N/A	#N/A	#N/A	#N/A	#N/A	#N/A	#N/A	#N/A	#N/A	#N/A	#N/A	#N/A	#N/A	#N/A	#N/A	#N/A	0.159372	#N/A	#N/A	#N/A	#N/A	#N/A	#N/A	#N/A	0.719828	#N/A	0.579244	1.00458	0.848998	0.619173	3.58777	0.212318	4.83407	0.452405	0.214332	0.212865	0.549186	0.301402	#N/A	0.50932	1.7681	#N/A	#N/A	#N/A	#N/A	#N/A	#N/A	0.0425218	0.0264845	#N/A	#N/A	#N/A	#N/A	23	ENSG00000177383	MAGEF1	protein_coding	MAGE family member F1 [Source:HGNC Symbol;Acc:HGNC:29639]
CXCL14	#N/A	#N/A	0.204269	0.146555	0.159785	0.14978	#N/A	0.135553	0.108035	0.219499	#N/A	#N/A	#N/A	#N/A	#N/A	#N/A	#N/A	#N/A	#N/A	#N/A	#N/A	#N/A	#N/A	#N/A	#N/A	#N/A	0.155411	#N/A	#N/A	#N/A	#N/A	#N/A	#N/A	#N/A	0.23748	#N/A	0.215787	0.244971	0.725795	0.205561	0.242325	0.219387	0.261434	0.214846	0.189186	0.190276	0.242154	0.236981	#N/A	0.238591	0.427189	#N/A	#N/A	#N/A	#N/A	#N/A	#N/A	#N/A	#N/A	#N/A	#N/A	#N/A	#N/A	23	ENSG00000145824	CXCL14	protein_coding	C-X-C motif chemokine ligand 14 [Source:HGNC Symbol;Acc:HGNC:10640]
PTGFRN	#N/A	#N/A	2.08265	#N/A	0.400482	0.350327	#N/A	0.399565	#N/A	0.970595	#N/A	0.0999083	#N/A	#N/A	#N/A	#N/A	#N/A	#N/A	#N/A	#N/A	#N/A	#N/A	#N/A	#N/A	#N/A	#N/A	#N/A	#N/A	#N/A	#N/A	#N/A	#N/A	#N/A	#N/A	4.22232	0.171932	3.92272	5.99879	6.6894	4.75529	7.82775	2.43906	8.30502	0.872788	0.473536	0.362427	5.29893	5.85291	#N/A	6.13168	5.97028	#N/A	#N/A	#N/A	#N/A	#N/A	#N/A	#N/A	#N/A	#N/A	#N/A	0.218322	#N/A	23	ENSG00000134247	PTGFRN	protein_coding	prostaglandin F2 receptor inhibitor [Source:HGNC Symbol;Acc:HGNC:9601]
MEG8	#N/A	#N/A	3.07317	#N/A	#N/A	0.818649	#N/A	1.54711	0.838294	#N/A	#N/A	#N/A	#N/A	#N/A	#N/A	#N/A	#N/A	#N/A	#N/A	#N/A	#N/A	#N/A	#N/A	#N/A	#N/A	#N/A	1.40874	#N/A	#N/A	#N/A	#N/A	#N/A	#N/A	#N/A	3.22612	0.493378	1.62099	4.03422	1.81808	2.09458	3.32716	1.81752	3.65935	1.82152	2.55289	1.4347	3.34119	3.69251	#N/A	3.15137	2.6868	0.785298	#N/A	#N/A	#N/A	#N/A	#N/A	#N/A	#N/A	#N/A	#N/A	0.566629	#N/A	23	ENSG00000225746	MEG8	lncRNA	maternally expressed 8, small nucleolar RNA host gene [Source:HGNC Symbol;Acc:HGNC:14574]
#285751	#N/A	#N/A	0.381873	0.114693	0.16475	0.173932	0.114249	0.120355	0.137285	0.406189	0.0941327	#N/A	#N/A	#N/A	#N/A	#N/A	#N/A	#N/A	#N/A	#N/A	#N/A	#N/A	#N/A	#N/A	#N/A	0.0914718	0.163102	#N/A	0.175206	#N/A	#N/A	#N/A	#N/A	#N/A	0.634974	#N/A	#N/A	0.644153	0.346348	0.610584	#N/A	#N/A	0.855273	0.485573	0.451518	#N/A	0.723789	0.682491	#N/A	0.63378	#N/A	#N/A	#N/A	#N/A	#N/A	#N/A	#N/A	#N/A	#N/A	#N/A	#N/A	0.156226	#N/A	23	ENSG00000285751		lncRNA	novel transcript
#287559	#N/A	#N/A	0.879943	0.105725	0.0991225	0.155885	0.101904	0.173557	#N/A	#N/A	#N/A	#N/A	0.0940984	0.503487	0.147038	0.174525	0.0646145	0.124439	#N/A	#N/A	#N/A	#N/A	0.171093	#N/A	#N/A	#N/A	0.182322	0.175613	0.182908	#N/A	0.361643	#N/A	0.120518	0.0861502	#N/A	#N/A	#N/A	#N/A	#N/A	#N/A	#N/A	0.678699	#N/A	#N/A	#N/A	#N/A	#N/A	#N/A	#N/A	#N/A	#N/A	0.260078	#N/A	#N/A	0.0423748	#N/A	#N/A	0.0297555	#N/A	#N/A	#N/A	#N/A	#N/A	23	ENSG00000287559		lncRNA	novel transcript, antisense to RBM24
C3	#N/A	#N/A	3.26521	0.734784	0.5883	0.449716	0.219969	0.750141	#N/A	1.19898	#N/A	#N/A	#N/A	#N/A	#N/A	#N/A	#N/A	#N/A	#N/A	#N/A	#N/A	#N/A	#N/A	#N/A	#N/A	#N/A	#N/A	#N/A	0.397742	#N/A	#N/A	#N/A	#N/A	#N/A	6.78442	#N/A	5.51048	6.89159	5.5634	5.87242	7.69646	0.566248	7.75851	4.51324	1.3081	0.44518	6.85845	7.57878	#N/A	6.77638	7.35392	#N/A	#N/A	#N/A	#N/A	#N/A	#N/A	#N/A	#N/A	#N/A	#N/A	#N/A	#N/A	23	ENSG00000125730	C3	protein_coding	complement C3 [Source:HGNC Symbol;Acc:HGNC:1318]
NOPCHAP1	#N/A	#N/A	1.39799	#N/A	#N/A	1.01055	1.18651	1.09487	1.84097	1.28777	1.07084	#N/A	#N/A	#N/A	#N/A	#N/A	#N/A	#N/A	#N/A	#N/A	#N/A	#N/A	#N/A	#N/A	#N/A	#N/A	#N/A	#N/A	#N/A	#N/A	#N/A	#N/A	#N/A	#N/A	1.46329	#N/A	1.77731	1.64316	2.0388	1.63027	1.44609	1.42235	1.57885	1.50938	1.90625	1.38528	1.34145	1.4389	#N/A	1.39862	1.21929	#N/A	#N/A	#N/A	#N/A	#N/A	#N/A	#N/A	#N/A	#N/A	#N/A	#N/A	2.06294	23	ENSG00000151131	NOPCHAP1	protein_coding	NOP protein chaperone 1 [Source:HGNC Symbol;Acc:HGNC:28628]
ZER1	#N/A	#N/A	0.488524	0.741923	0.870488	1.29307	#N/A	0.620643	1.3073	#N/A	#N/A	1.11739	#N/A	0.428184	0.721328	0.52041	#N/A	#N/A	0.841252	#N/A	0.763114	#N/A	0.509447	#N/A	#N/A	0.748145	1.04364	0.849728	1.44009	#N/A	#N/A	#N/A	#N/A	0.614718	#N/A	#N/A	#N/A	#N/A	#N/A	#N/A	#N/A	#N/A	#N/A	#N/A	0.358309	#N/A	#N/A	#N/A	1.52271	0.298186	#N/A	#N/A	#N/A	#N/A	#N/A	#N/A	#N/A	#N/A	#N/A	#N/A	#N/A	1.30626	2.04747	23	ENSG00000160445	ZER1	protein_coding	zyg-11 related cell cycle regulator [Source:HGNC Symbol;Acc:HGNC:30960]
SLC25A12	#N/A	#N/A	3.23153	1.56284	2.44885	2.785	1.77163	0.842265	2.079	#N/A	#N/A	#N/A	#N/A	1.2952	0.624304	#N/A	#N/A	1.06964	0.796585	2.53845	#N/A	1.35611	#N/A	#N/A	1.00595	#N/A	1.2889	1.02702	1.13125	#N/A	#N/A	#N/A	#N/A	#N/A	#N/A	#N/A	#N/A	#N/A	#N/A	#N/A	#N/A	#N/A	#N/A	#N/A	#N/A	#N/A	#N/A	#N/A	#N/A	#N/A	#N/A	1.44208	#N/A	#N/A	2.27507	#N/A	2.71705	1.12774	1.77224	#N/A	#N/A	#N/A	1.70532	23	ENSG00000115840	SLC25A12	protein_coding	solute carrier family 25 member 12 [Source:HGNC Symbol;Acc:HGNC:10982]
SRC	#N/A	#N/A	3.57559	0.49038	0.361446	0.339012	#N/A	0.607256	#N/A	#N/A	0.167207	#N/A	#N/A	#N/A	#N/A	#N/A	#N/A	#N/A	#N/A	#N/A	#N/A	#N/A	#N/A	#N/A	#N/A	#N/A	#N/A	#N/A	#N/A	#N/A	#N/A	#N/A	#N/A	#N/A	5.2819	0.135584	3.79203	5.1882	5.27009	6.10481	5.93282	0.691363	6.16371	2.99112	1.45495	0.401335	4.21989	5.51843	#N/A	4.32607	4.54508	#N/A	#N/A	#N/A	#N/A	#N/A	#N/A	#N/A	#N/A	#N/A	#N/A	#N/A	0.216859	23	ENSG00000197122	SRC	protein_coding	SRC proto-oncogene, non-receptor tyrosine kinase [Source:HGNC Symbol;Acc:HGNC:11283]
HCCAT5	#N/A	#N/A	0.138026	#N/A	#N/A	#N/A	#N/A	0.100317	#N/A	0.086192	#N/A	#N/A	#N/A	0.157848	0.115611	#N/A	0.0519517	0.103174	#N/A	#N/A	#N/A	#N/A	0.091648	#N/A	#N/A	#N/A	#N/A	#N/A	#N/A	#N/A	0.124958	#N/A	0.086989	#N/A	#N/A	#N/A	0.0993748	0.280221	0.148038	0.301862	1.36584	#N/A	1.57229	0.133833	0.142202	#N/A	0.159094	0.102207	0.118919	0.149726	#N/A	0.0394224	#N/A	#N/A	#N/A	#N/A	#N/A	#N/A	#N/A	#N/A	#N/A	#N/A	#N/A	23	ENSG00000260880	HCCAT5	lncRNA	hepatocellular carcinoma associated transcript 5 [Source:HGNC Symbol;Acc:HGNC:48612]
GSTM3	#N/A	#N/A	0.110731	0.0937767	0.100316	0.105281	#N/A	0.0870845	#N/A	#N/A	#N/A	#N/A	#N/A	#N/A	#N/A	#N/A	#N/A	#N/A	#N/A	#N/A	#N/A	#N/A	#N/A	#N/A	#N/A	#N/A	0.120657	#N/A	0.108854	#N/A	#N/A	#N/A	#N/A	#N/A	0.100699	#N/A	0.104855	0.0893408	0.0905465	0.0770176	0.35675	0.116528	0.104199	0.0405441	0.114948	0.121108	0.0800282	0.108459	#N/A	0.11248	0.119978	#N/A	#N/A	#N/A	#N/A	#N/A	#N/A	#N/A	#N/A	#N/A	#N/A	0.115051	#N/A	23	ENSG00000134202	GSTM3	protein_coding	glutathione S-transferase mu 3 [Source:HGNC Symbol;Acc:HGNC:4635]
ST3GAL4	#N/A	#N/A	#N/A	#N/A	#N/A	#N/A	1.14414	0.972197	#N/A	0.901776	#N/A	#N/A	#N/A	#N/A	#N/A	#N/A	#N/A	#N/A	#N/A	#N/A	#N/A	#N/A	#N/A	#N/A	#N/A	#N/A	2.1569	#N/A	#N/A	#N/A	1.72007	#N/A	1.58201	1.95668	2.40751	1.38554	2.3271	3.22052	2.8976	3.00907	2.94334	3.48345	2.49433	2.29398	2.27672	2.79772	2.11766	2.26498	#N/A	2.22788	3.36375	#N/A	#N/A	#N/A	#N/A	#N/A	#N/A	#N/A	#N/A	#N/A	#N/A	#N/A	#N/A	23	ENSG00000110080	ST3GAL4	protein_coding	ST3 beta-galactoside alpha-2,3-sialyltransferase 4 [Source:HGNC Symbol;Acc:HGNC:10864]
LRRC34	#N/A	#N/A	2.48253	#N/A	0.897701	#N/A	0.445138	1.0807	0.360048	1.01583	0.322638	#N/A	#N/A	#N/A	#N/A	#N/A	#N/A	#N/A	#N/A	#N/A	#N/A	#N/A	#N/A	#N/A	#N/A	#N/A	#N/A	0.695145	#N/A	#N/A	#N/A	#N/A	#N/A	#N/A	1.81706	#N/A	1.58567	1.75215	1.75849	1.83604	1.34964	#N/A	1.28193	1.52983	1.63432	#N/A	0.79696	1.14461	#N/A	1.07129	1.7257	#N/A	#N/A	#N/A	#N/A	#N/A	#N/A	#N/A	#N/A	#N/A	#N/A	0.60968	0.442537	23	ENSG00000171757	LRRC34	protein_coding	leucine rich repeat containing 34 [Source:HGNC Symbol;Acc:HGNC:28408]
MST1R	#N/A	#N/A	#N/A	#N/A	#N/A	#N/A	#N/A	0.1101	#N/A	0.323459	#N/A	#N/A	#N/A	#N/A	0.148217	#N/A	#N/A	#N/A	#N/A	#N/A	#N/A	#N/A	#N/A	#N/A	#N/A	#N/A	0.189505	0.167025	0.17217	#N/A	0.224682	#N/A	#N/A	0.102558	0.456109	#N/A	0.474666	0.508432	1.08568	0.717795	4.03336	0.217223	3.37913	0.224672	0.193441	0.17397	2.50958	1.61893	#N/A	2.1576	2.67637	#N/A	#N/A	#N/A	#N/A	#N/A	#N/A	#N/A	#N/A	#N/A	#N/A	#N/A	#N/A	23	ENSG00000164078	MST1R	protein_coding	macrophage stimulating 1 receptor [Source:HGNC Symbol;Acc:HGNC:7381]
SLC25A33	#N/A	#N/A	2.39029	1.06521	1.58057	2.01436	1.8969	0.760774	2.46024	#N/A	2.00904	#N/A	#N/A	1.28416	0.758165	0.789595	1.18599	1.05443	1.2392	#N/A	#N/A	#N/A	#N/A	#N/A	0.920812	#N/A	0.946238	0.994997	0.901039	2.48049	1.26952	1.20025	1.16233	#N/A	#N/A	#N/A	#N/A	#N/A	#N/A	#N/A	#N/A	#N/A	#N/A	#N/A	#N/A	#N/A	#N/A	#N/A	#N/A	#N/A	#N/A	#N/A	#N/A	#N/A	#N/A	#N/A	#N/A	#N/A	#N/A	#N/A	#N/A	1.65077	#N/A	23	ENSG00000171612	SLC25A33	protein_coding	solute carrier family 25 member 33 [Source:HGNC Symbol;Acc:HGNC:29681]
MEP1B	#N/A	#N/A	0.221488	#N/A	0.13855	#N/A	0.116524	0.125911	0.112876	#N/A	#N/A	#N/A	#N/A	#N/A	0.144422	0.16615	#N/A	#N/A	#N/A	#N/A	0.104663	#N/A	#N/A	#N/A	#N/A	#N/A	0.200893	0.174237	0.151215	#N/A	#N/A	#N/A	#N/A	#N/A	#N/A	#N/A	0.913229	#N/A	1.02448	#N/A	#N/A	#N/A	1.53348	0.497307	0.553968	#N/A	1.36186	0.623625	#N/A	1.38883	#N/A	#N/A	#N/A	0.0218343	#N/A	#N/A	#N/A	#N/A	0.0250929	#N/A	#N/A	0.147768	0.109757	23	ENSG00000141434	MEP1B	protein_coding	meprin A subunit beta [Source:HGNC Symbol;Acc:HGNC:7020]
WASF1	#N/A	#N/A	0.706024	0.139513	0.174024	0.184157	0.106662	0.164469	#N/A	0.339801	#N/A	#N/A	#N/A	#N/A	#N/A	#N/A	#N/A	#N/A	#N/A	#N/A	#N/A	#N/A	#N/A	#N/A	#N/A	#N/A	#N/A	#N/A	#N/A	#N/A	#N/A	#N/A	#N/A	#N/A	0.549131	0.128161	0.799126	2.83225	2.69864	2.23242	3.71121	0.581411	2.43474	0.285163	0.395928	0.261286	2.82682	1.71151	#N/A	2.50601	3.31721	#N/A	#N/A	#N/A	#N/A	#N/A	#N/A	#N/A	#N/A	#N/A	#N/A	#N/A	#N/A	23	ENSG00000112290	WASF1	protein_coding	WASP family member 1 [Source:HGNC Symbol;Acc:HGNC:12732]
RETREG3	#N/A	#N/A	#N/A	#N/A	#N/A	#N/A	#N/A	0.513971	#N/A	0.502735	#N/A	#N/A	#N/A	#N/A	0.452973	#N/A	#N/A	#N/A	#N/A	#N/A	#N/A	#N/A	#N/A	#N/A	#N/A	#N/A	0.76	#N/A	0.720838	#N/A	#N/A	#N/A	#N/A	0.685382	0.459557	1.07098	0.572732	0.531246	0.328187	0.485632	0.474123	0.691255	0.293854	0.430542	0.389754	0.69239	0.509128	0.510552	1.24795	0.304562	0.462599	#N/A	#N/A	#N/A	#N/A	#N/A	#N/A	#N/A	#N/A	#N/A	#N/A	#N/A	#N/A	23	ENSG00000141699	RETREG3	protein_coding	reticulophagy regulator family member 3 [Source:HGNC Symbol;Acc:HGNC:27258]
#287348	#N/A	#N/A	2.13574	0.225596	0.273562	0.216151	0.142479	0.356386	#N/A	0.686754	0.108384	#N/A	0.104614	1.41479	#N/A	0.48733	#N/A	0.194703	#N/A	#N/A	0.117042	#N/A	#N/A	#N/A	#N/A	#N/A	#N/A	#N/A	#N/A	#N/A	#N/A	#N/A	#N/A	0.127678	#N/A	#N/A	1.10724	#N/A	1.76184	0.865005	#N/A	#N/A	2.1495	1.15093	1.03219	#N/A	1.24775	1.041	#N/A	3.32938	#N/A	#N/A	#N/A	#N/A	#N/A	#N/A	#N/A	#N/A	#N/A	#N/A	#N/A	#N/A	#N/A	23	ENSG00000287348		lncRNA	novel transcript, antisense to SLC4A7
RDH11	#N/A	#N/A	#N/A	0.749786	#N/A	#N/A	#N/A	0.75143	#N/A	1.35804	#N/A	0.980714	#N/A	#N/A	#N/A	#N/A	#N/A	#N/A	#N/A	#N/A	#N/A	#N/A	0.767113	#N/A	#N/A	1.55366	#N/A	#N/A	#N/A	#N/A	#N/A	#N/A	#N/A	#N/A	1.85857	2.06307	1.95247	1.62257	1.80031	1.66785	1.78208	1.66862	1.6371	1.82086	2.0626	1.64442	1.57356	1.8103	1.66518	1.74264	1.50814	#N/A	#N/A	#N/A	#N/A	#N/A	#N/A	#N/A	#N/A	#N/A	#N/A	#N/A	#N/A	23	ENSG00000072042	RDH11	protein_coding	retinol dehydrogenase 11 [Source:HGNC Symbol;Acc:HGNC:17964]
#259605	#N/A	#N/A	0.70134	#N/A	0.164285	#N/A	#N/A	0.10806	#N/A	#N/A	#N/A	#N/A	#N/A	#N/A	#N/A	#N/A	#N/A	#N/A	#N/A	#N/A	#N/A	#N/A	#N/A	#N/A	#N/A	#N/A	#N/A	0.170233	0.175926	#N/A	#N/A	#N/A	#N/A	#N/A	0.938833	0.117209	0.379481	1.90966	1.06663	1.48506	2.12689	0.306975	1.84592	0.215097	0.239802	0.171256	1.59703	1.20601	0.174054	2.21339	2.06305	#N/A	#N/A	#N/A	#N/A	#N/A	#N/A	#N/A	#N/A	#N/A	#N/A	0.17559	#N/A	23	ENSG00000259605		lncRNA	novel transcript, antisense to SIX5
FRMD5	#N/A	#N/A	#N/A	1.42741	#N/A	#N/A	#N/A	0.903514	#N/A	#N/A	#N/A	0.121779	#N/A	1.47902	0.961979	1.36069	#N/A	#N/A	#N/A	#N/A	#N/A	#N/A	#N/A	#N/A	#N/A	#N/A	1.37983	0.695572	#N/A	#N/A	#N/A	#N/A	#N/A	#N/A	4.53343	#N/A	1.4685	3.38015	2.40271	2.78057	3.74648	2.79341	3.16339	2.96514	2.82382	1.1984	2.68838	3.67872	#N/A	2.84065	3.86398	#N/A	#N/A	#N/A	#N/A	#N/A	#N/A	#N/A	#N/A	#N/A	#N/A	#N/A	#N/A	23	ENSG00000171877	FRMD5	protein_coding	FERM domain containing 5 [Source:HGNC Symbol;Acc:HGNC:28214]
AFG1L	#N/A	#N/A	1.29915	0.839226	1.97304	2.23731	1.01834	0.559288	1.4261	#N/A	0.89129	#N/A	#N/A	0.856265	1.0267	0.493864	1.02699	0.771119	#N/A	1.04844	0.844581	0.823348	#N/A	#N/A	#N/A	#N/A	0.978146	1.24271	#N/A	#N/A	0.431415	#N/A	#N/A	#N/A	#N/A	#N/A	#N/A	#N/A	#N/A	#N/A	#N/A	#N/A	#N/A	#N/A	#N/A	#N/A	#N/A	#N/A	#N/A	#N/A	#N/A	0.47391	#N/A	#N/A	1.21793	#N/A	#N/A	#N/A	#N/A	#N/A	#N/A	0.888401	1.17511	23	ENSG00000135537	AFG1L	protein_coding	AFG1 like ATPase [Source:HGNC Symbol;Acc:HGNC:16411]
USP16	#N/A	#N/A	0.739894	#N/A	1.01086	0.868415	0.922452	0.472514	1.65175	0.458315	2.54541	#N/A	#N/A	#N/A	#N/A	#N/A	#N/A	#N/A	#N/A	#N/A	#N/A	#N/A	#N/A	#N/A	#N/A	#N/A	0.747661	0.64542	#N/A	#N/A	#N/A	#N/A	#N/A	#N/A	0.29803	#N/A	0.844945	0.355228	0.585815	#N/A	#N/A	0.535092	0.308184	0.479771	0.408015	0.511501	0.492054	0.425988	0.936792	0.311809	#N/A	#N/A	#N/A	#N/A	#N/A	#N/A	#N/A	#N/A	#N/A	#N/A	#N/A	#N/A	#N/A	23	ENSG00000156256	USP16	protein_coding	ubiquitin specific peptidase 16 [Source:HGNC Symbol;Acc:HGNC:12614]
ZC3H13	#N/A	#N/A	0.311125	#N/A	1.13026	#N/A	#N/A	0.439805	#N/A	#N/A	0.925898	#N/A	#N/A	#N/A	#N/A	#N/A	#N/A	#N/A	#N/A	0.960192	0.665278	#N/A	#N/A	#N/A	#N/A	#N/A	#N/A	0.582863	1.09509	#N/A	#N/A	#N/A	#N/A	#N/A	0.330887	#N/A	0.458647	0.391836	0.49423	0.387389	0.279075	0.512603	0.361053	0.410572	0.557708	0.76732	0.37602	0.447223	1.29042	0.387577	#N/A	#N/A	#N/A	#N/A	#N/A	#N/A	#N/A	#N/A	#N/A	#N/A	#N/A	#N/A	#N/A	23	ENSG00000123200	ZC3H13	protein_coding	zinc finger CCCH-type containing 13 [Source:HGNC Symbol;Acc:HGNC:20368]
NUBPL	#N/A	#N/A	0.559011	0.494787	0.656605	0.80848	0.638402	0.376504	1.18483	#N/A	1.08786	#N/A	#N/A	0.530735	0.895738	0.607247	0.613737	0.636902	0.730354	1.53452	0.698606	0.841965	#N/A	1.18536	0.720709	#N/A	#N/A	#N/A	#N/A	#N/A	#N/A	#N/A	#N/A	#N/A	#N/A	#N/A	#N/A	#N/A	#N/A	#N/A	#N/A	#N/A	#N/A	#N/A	#N/A	#N/A	#N/A	#N/A	#N/A	#N/A	0.315247	#N/A	#N/A	#N/A	0.552731	#N/A	#N/A	#N/A	#N/A	#N/A	#N/A	0.919055	1.64613	23	ENSG00000151413	NUBPL	protein_coding	NUBP iron-sulfur cluster assembly factor, mitochondrial [Source:HGNC Symbol;Acc:HGNC:20278]
LINC00265	#N/A	#N/A	1.81984	#N/A	0.994883	0.662299	#N/A	0.76832	#N/A	1.75695	#N/A	#N/A	#N/A	#N/A	#N/A	#N/A	#N/A	#N/A	#N/A	#N/A	#N/A	#N/A	#N/A	#N/A	#N/A	0.357066	#N/A	#N/A	#N/A	#N/A	#N/A	#N/A	#N/A	#N/A	3.71778	#N/A	2.55384	3.23687	3.77746	3.22888	3.7274	3.70325	3.21588	3.30824	3.31066	1.36258	2.33292	2.56681	0.423803	2.89502	2.85189	#N/A	#N/A	#N/A	#N/A	#N/A	#N/A	#N/A	#N/A	#N/A	0.19927	#N/A	#N/A	23	ENSG00000188185	LINC00265	lncRNA	long intergenic non-protein coding RNA 265 [Source:HGNC Symbol;Acc:HGNC:28019]
#235522	#N/A	#N/A	#N/A	#N/A	#N/A	#N/A	#N/A	0.83691	#N/A	#N/A	#N/A	#N/A	#N/A	0.971103	1.61297	0.774281	#N/A	#N/A	#N/A	#N/A	#N/A	#N/A	0.754549	0.170348	#N/A	#N/A	1.32017	#N/A	#N/A	#N/A	#N/A	#N/A	#N/A	#N/A	1.27747	#N/A	1.14254	1.34174	0.800923	1.08644	1.095	1.18254	0.76045	1.18387	0.896168	1.18422	0.844604	0.877044	0.658997	1.00426	1.11901	#N/A	#N/A	#N/A	#N/A	#N/A	#N/A	#N/A	#N/A	#N/A	#N/A	#N/A	#N/A	23	ENSG00000235522		lncRNA	novel transcript
LUM	#N/A	#N/A	0.148232	0.092541	0.117291	0.126443	#N/A	0.0758762	0.0867302	0.0996508	#N/A	#N/A	#N/A	#N/A	#N/A	#N/A	#N/A	#N/A	#N/A	#N/A	#N/A	#N/A	#N/A	#N/A	#N/A	#N/A	0.122526	#N/A	#N/A	#N/A	#N/A	#N/A	#N/A	#N/A	0.141714	#N/A	0.187224	0.192856	0.191555	0.188056	0.221418	0.170363	0.215787	0.149922	0.167899	0.143214	0.199473	0.185987	#N/A	0.190657	0.194135	#N/A	#N/A	#N/A	#N/A	#N/A	#N/A	#N/A	#N/A	#N/A	#N/A	#N/A	#N/A	23	ENSG00000139329	LUM	protein_coding	lumican [Source:HGNC Symbol;Acc:HGNC:6724]
SGPL1	#N/A	#N/A	1.03908	#N/A	1.28322	#N/A	#N/A	0.66416	#N/A	0.676646	#N/A	#N/A	#N/A	#N/A	#N/A	#N/A	#N/A	#N/A	#N/A	#N/A	#N/A	#N/A	#N/A	#N/A	#N/A	1.04839	#N/A	#N/A	#N/A	#N/A	#N/A	#N/A	#N/A	#N/A	1.00688	1.09781	0.855415	1.20289	1.23224	0.795802	1.01831	1.20173	1.06286	1.3968	1.30065	1.07432	1.02837	1.04347	1.11366	1.12517	1.15331	#N/A	#N/A	#N/A	#N/A	#N/A	0.294176	#N/A	#N/A	#N/A	#N/A	#N/A	#N/A	23	ENSG00000166224	SGPL1	protein_coding	sphingosine-1-phosphate lyase 1 [Source:HGNC Symbol;Acc:HGNC:10817]
MBNL1	#N/A	#N/A	0.79627	#N/A	1.08533	1.55492	0.798611	#N/A	0.819322	#N/A	0.666275	#N/A	#N/A	0.773575	0.585628	#N/A	#N/A	0.676873	0.654346	1.66997	0.839724	0.950468	#N/A	0.631744	0.593706	#N/A	#N/A	#N/A	#N/A	#N/A	1.51788	1.04122	0.880295	#N/A	#N/A	#N/A	#N/A	#N/A	#N/A	#N/A	#N/A	#N/A	#N/A	#N/A	#N/A	#N/A	#N/A	#N/A	#N/A	#N/A	#N/A	0.450577	#N/A	#N/A	1.31882	#N/A	0.869487	0.992231	#N/A	0.954797	#N/A	#N/A	#N/A	23	ENSG00000152601	MBNL1	protein_coding	muscleblind like splicing regulator 1 [Source:HGNC Symbol;Acc:HGNC:6923]
PRDX4	#N/A	#N/A	1.53002	#N/A	1.05285	#N/A	#N/A	#N/A	1.3241	2.16249	0.653179	#N/A	#N/A	#N/A	#N/A	#N/A	#N/A	#N/A	#N/A	#N/A	#N/A	#N/A	#N/A	#N/A	#N/A	#N/A	1.14763	1.3245	#N/A	#N/A	#N/A	#N/A	#N/A	#N/A	2.76135	0.644212	3.69445	3.17616	4.02664	3.22834	3.09867	2.18629	3.86224	3.41977	3.21666	2.35771	2.59925	3.13568	#N/A	3.12869	2.27058	#N/A	#N/A	#N/A	#N/A	#N/A	#N/A	#N/A	#N/A	#N/A	#N/A	#N/A	#N/A	23	ENSG00000123131	PRDX4	protein_coding	peroxiredoxin 4 [Source:HGNC Symbol;Acc:HGNC:17169]
PSMA3-AS1	#N/A	#N/A	#N/A	#N/A	#N/A	#N/A	0.674076	#N/A	1.16582	0.540817	#N/A	1.34623	#N/A	#N/A	#N/A	#N/A	#N/A	#N/A	#N/A	1.32479	#N/A	#N/A	#N/A	1.06314	#N/A	#N/A	#N/A	#N/A	#N/A	#N/A	#N/A	#N/A	#N/A	0.698893	0.486948	1.18526	0.624159	0.352903	0.588016	0.453761	0.415142	0.645429	0.468972	0.512171	0.542414	#N/A	0.439388	0.460287	2.24912	0.614174	0.421639	#N/A	#N/A	#N/A	#N/A	#N/A	#N/A	#N/A	#N/A	#N/A	#N/A	#N/A	#N/A	23	ENSG00000257621	PSMA3-AS1	lncRNA	PSMA3 antisense RNA 1 [Source:HGNC Symbol;Acc:HGNC:26445]
PPIP5K2	#N/A	#N/A	#N/A	#N/A	0.728144	#N/A	#N/A	#N/A	0.903371	0.86912	0.800626	#N/A	#N/A	#N/A	#N/A	#N/A	#N/A	#N/A	#N/A	#N/A	#N/A	#N/A	#N/A	#N/A	#N/A	0.893876	#N/A	#N/A	#N/A	#N/A	#N/A	#N/A	#N/A	#N/A	1.19822	1.31056	1.21025	1.05047	1.22965	1.17097	1.2004	1.42365	1.1748	1.34168	1.20117	1.71205	1.26633	1.24112	1.05339	1.22891	1.17406	#N/A	#N/A	#N/A	#N/A	#N/A	#N/A	#N/A	#N/A	#N/A	0.635197	#N/A	#N/A	23	ENSG00000145725	PPIP5K2	protein_coding	diphosphoinositol pentakisphosphate kinase 2 [Source:HGNC Symbol;Acc:HGNC:29035]
POLI	#N/A	#N/A	#N/A	#N/A	0.973964	1.19087	#N/A	#N/A	1.52222	0.746506	1.56248	#N/A	#N/A	#N/A	#N/A	#N/A	#N/A	#N/A	#N/A	#N/A	#N/A	#N/A	#N/A	#N/A	#N/A	#N/A	#N/A	#N/A	#N/A	#N/A	#N/A	#N/A	#N/A	#N/A	1.02678	1.24691	1.19307	0.812298	0.92793	1.11298	1.00289	0.973329	0.681191	0.818395	0.888799	1.39753	0.505913	0.78467	#N/A	0.636132	1.16127	#N/A	#N/A	#N/A	#N/A	#N/A	#N/A	#N/A	#N/A	#N/A	#N/A	1.01989	1.65994	23	ENSG00000101751	POLI	protein_coding	DNA polymerase iota [Source:HGNC Symbol;Acc:HGNC:9182]
CEP89	#N/A	#N/A	#N/A	#N/A	#N/A	0.794908	#N/A	#N/A	0.983366	1.01165	#N/A	#N/A	#N/A	#N/A	#N/A	#N/A	#N/A	#N/A	#N/A	#N/A	#N/A	#N/A	#N/A	#N/A	#N/A	#N/A	0.889966	1.06468	0.877695	#N/A	#N/A	#N/A	#N/A	#N/A	1.08172	2.00807	0.938293	1.25174	0.9475	1.18338	1.18362	1.36813	1.11387	1.20521	1.19276	1.15187	0.997673	1.21864	#N/A	1.01877	1.25032	0.404248	#N/A	#N/A	#N/A	#N/A	#N/A	#N/A	#N/A	#N/A	#N/A	#N/A	#N/A	23	ENSG00000121289	CEP89	protein_coding	centrosomal protein 89 [Source:HGNC Symbol;Acc:HGNC:25907]
TSPYL4	#N/A	#N/A	1.40803	#N/A	0.806262	#N/A	#N/A	#N/A	0.272451	2.52132	0.277271	#N/A	#N/A	#N/A	#N/A	#N/A	#N/A	#N/A	#N/A	#N/A	#N/A	#N/A	#N/A	#N/A	#N/A	#N/A	0.909701	#N/A	0.543793	#N/A	#N/A	0.182629	#N/A	#N/A	2.74102	#N/A	2.89651	3.04248	3.61772	3.72454	3.73515	3.79226	3.30015	3.62098	3.8437	1.26488	2.73024	2.74131	#N/A	2.63795	3.85215	#N/A	#N/A	#N/A	#N/A	#N/A	#N/A	#N/A	#N/A	#N/A	#N/A	#N/A	#N/A	23	ENSG00000187189	TSPYL4	protein_coding	TSPY like 4 [Source:HGNC Symbol;Acc:HGNC:21559]
URI1	#N/A	#N/A	0.305953	0.734724	#N/A	0.663952	#N/A	#N/A	0.696178	0.522246	1.65673	1.5548	#N/A	#N/A	#N/A	#N/A	#N/A	#N/A	#N/A	0.884839	#N/A	#N/A	#N/A	#N/A	#N/A	#N/A	#N/A	0.608295	#N/A	#N/A	#N/A	#N/A	#N/A	#N/A	0.305159	#N/A	0.732364	0.345053	0.532121	0.343837	#N/A	0.417972	0.280833	0.330904	0.456664	0.51867	0.298215	0.369424	0.549176	0.364616	#N/A	#N/A	#N/A	#N/A	#N/A	#N/A	#N/A	#N/A	#N/A	#N/A	#N/A	#N/A	#N/A	23	ENSG00000105176	URI1	protein_coding	URI1 prefoldin like chaperone [Source:HGNC Symbol;Acc:HGNC:13236]
LYNX1	#N/A	#N/A	0.299789	#N/A	#N/A	#N/A	#N/A	#N/A	0.102256	0.210989	#N/A	#N/A	#N/A	0.500155	0.115673	#N/A	#N/A	#N/A	#N/A	#N/A	#N/A	#N/A	#N/A	#N/A	#N/A	#N/A	#N/A	#N/A	#N/A	#N/A	#N/A	#N/A	#N/A	#N/A	0.468881	0.128086	0.303541	0.419362	0.546891	0.613184	1.99804	0.258911	0.65882	0.247346	0.304672	0.142531	1.01844	1.30327	0.173279	0.622896	0.71359	0.259217	#N/A	#N/A	#N/A	#N/A	#N/A	#N/A	#N/A	#N/A	#N/A	#N/A	#N/A	23	ENSG00000180155	LYNX1	protein_coding	Ly6/neurotoxin 1 [Source:HGNC Symbol;Acc:HGNC:29604]
PRMT2	#N/A	#N/A	#N/A	#N/A	#N/A	#N/A	0.68503	#N/A	0.692003	1.40021	0.728268	#N/A	#N/A	#N/A	#N/A	#N/A	#N/A	#N/A	#N/A	#N/A	#N/A	#N/A	0.649856	#N/A	#N/A	#N/A	#N/A	#N/A	#N/A	#N/A	#N/A	#N/A	#N/A	0.629936	2.33979	2.99161	2.65738	2.42503	2.64719	2.56933	2.38094	2.44442	2.46963	2.44581	2.41767	2.4147	2.35934	2.63937	2.34574	2.45852	2.35276	#N/A	#N/A	#N/A	#N/A	#N/A	#N/A	#N/A	#N/A	#N/A	#N/A	#N/A	#N/A	23	ENSG00000160310	PRMT2	protein_coding	protein arginine methyltransferase 2 [Source:HGNC Symbol;Acc:HGNC:5186]
ARMCX5-GPRASP2	#N/A	#N/A	0.883937	0.746818	1.1374	1.16677	0.911176	#N/A	1.01399	0.582043	#N/A	#N/A	#N/A	#N/A	#N/A	#N/A	#N/A	#N/A	#N/A	#N/A	#N/A	#N/A	#N/A	#N/A	#N/A	#N/A	#N/A	#N/A	#N/A	#N/A	#N/A	#N/A	#N/A	#N/A	#N/A	1.27588	#N/A	0.454879	0.61428	0.515198	0.378509	0.739604	0.641698	0.773744	0.975946	0.575682	0.555225	0.495238	0.971846	0.748426	0.480642	#N/A	#N/A	#N/A	#N/A	#N/A	#N/A	#N/A	#N/A	#N/A	#N/A	#N/A	1.19429	23	ENSG00000271147	ARMCX5-GPRASP2	lncRNA	ARMCX5-GPRASP2 readthrough [Source:HGNC Symbol;Acc:HGNC:42000]
SUPT16H	#N/A	#N/A	#N/A	#N/A	#N/A	#N/A	#N/A	#N/A	0.932992	0.602857	1.6366	#N/A	#N/A	#N/A	#N/A	#N/A	#N/A	0.615077	#N/A	#N/A	#N/A	#N/A	#N/A	#N/A	#N/A	#N/A	0.99848	#N/A	1.04182	#N/A	#N/A	#N/A	#N/A	#N/A	0.487635	1.10359	0.566734	0.561664	0.466339	0.572114	0.511989	0.929249	#N/A	0.402361	0.572773	0.681105	0.468599	0.563373	1.0644	0.465689	0.517809	#N/A	#N/A	#N/A	#N/A	#N/A	#N/A	#N/A	#N/A	#N/A	#N/A	0.901653	#N/A	23	ENSG00000092201	SUPT16H	protein_coding	SPT16 homolog, facilitates chromatin remodeling subunit [Source:HGNC Symbol;Acc:HGNC:11465]
LINC01482	#N/A	#N/A	1.9746	#N/A	0.375052	0.254129	0.155792	#N/A	0.137289	0.959909	#N/A	#N/A	#N/A	#N/A	#N/A	#N/A	#N/A	#N/A	#N/A	#N/A	#N/A	#N/A	#N/A	#N/A	#N/A	#N/A	#N/A	#N/A	#N/A	#N/A	#N/A	#N/A	#N/A	#N/A	3.21992	0.106681	2.18658	4.09314	3.03259	3.15237	4.50662	0.571363	3.76188	2.20971	0.560172	0.332309	2.74544	3.73255	#N/A	3.88913	3.85853	#N/A	#N/A	#N/A	#N/A	#N/A	#N/A	#N/A	#N/A	#N/A	#N/A	#N/A	0.160119	23	ENSG00000267659	LINC01482	lncRNA	long intergenic non-protein coding RNA 1482 [Source:HGNC Symbol;Acc:HGNC:51128]
NEK4	#N/A	#N/A	0.581615	#N/A	#N/A	1.23375	#N/A	#N/A	1.24385	0.723457	1.16464	#N/A	#N/A	#N/A	#N/A	#N/A	#N/A	#N/A	#N/A	1.69776	#N/A	#N/A	0.686042	#N/A	#N/A	#N/A	#N/A	#N/A	1.0459	#N/A	#N/A	#N/A	#N/A	#N/A	0.788796	#N/A	0.77894	0.872454	0.588335	0.602638	0.785339	1.20353	0.546223	0.690481	0.829576	0.847401	0.610094	0.764881	#N/A	0.508688	0.826262	#N/A	#N/A	#N/A	#N/A	#N/A	#N/A	#N/A	#N/A	#N/A	#N/A	#N/A	#N/A	23	ENSG00000114904	NEK4	protein_coding	NIMA related kinase 4 [Source:HGNC Symbol;Acc:HGNC:11399]
SCAF4	#N/A	#N/A	#N/A	#N/A	#N/A	#N/A	0.747489	#N/A	0.789941	0.548091	#N/A	#N/A	#N/A	#N/A	#N/A	0.549021	#N/A	#N/A	#N/A	0.91793	#N/A	#N/A	#N/A	#N/A	#N/A	#N/A	#N/A	0.618358	#N/A	#N/A	#N/A	#N/A	#N/A	#N/A	0.435708	#N/A	0.35323	0.436468	0.406196	0.461394	0.469099	0.749191	0.320237	0.537531	0.559355	0.763466	0.479046	0.471133	1.52478	0.35907	0.455	#N/A	#N/A	#N/A	#N/A	#N/A	#N/A	#N/A	#N/A	#N/A	#N/A	0.820183	#N/A	23	ENSG00000156304	SCAF4	protein_coding	SR-related CTD associated factor 4 [Source:HGNC Symbol;Acc:HGNC:19304]
VPS18	#N/A	#N/A	1.00994	#N/A	#N/A	#N/A	0.524915	#N/A	0.386524	#N/A	0.350777	#N/A	#N/A	#N/A	#N/A	#N/A	#N/A	#N/A	#N/A	#N/A	#N/A	#N/A	#N/A	#N/A	#N/A	#N/A	#N/A	0.884567	#N/A	#N/A	#N/A	#N/A	#N/A	#N/A	0.909016	0.24954	1.48586	0.952085	0.968197	1.08107	0.941955	1.1903	1.04468	1.24563	1.69251	#N/A	1.03734	1.00833	0.712584	0.978854	1.00172	#N/A	#N/A	0.0868505	#N/A	#N/A	#N/A	0.112795	#N/A	#N/A	#N/A	#N/A	#N/A	23	ENSG00000104142	VPS18	protein_coding	VPS18 core subunit of CORVET and HOPS complexes [Source:HGNC Symbol;Acc:HGNC:15972]
GLTP	#N/A	#N/A	#N/A	#N/A	#N/A	#N/A	#N/A	#N/A	1.20368	1.08094	#N/A	#N/A	#N/A	#N/A	#N/A	#N/A	#N/A	#N/A	#N/A	#N/A	#N/A	1.7511	#N/A	#N/A	#N/A	#N/A	1.23165	1.46029	#N/A	#N/A	#N/A	#N/A	1.4122	#N/A	1.53337	1.8432	2.25018	1.7798	2.31828	1.79449	1.479	1.22488	1.92796	1.55608	1.80556	1.98124	1.57497	1.78623	1.46022	1.87402	1.17083	#N/A	#N/A	#N/A	#N/A	#N/A	#N/A	#N/A	#N/A	#N/A	#N/A	#N/A	#N/A	23	ENSG00000139433	GLTP	protein_coding	glycolipid transfer protein [Source:HGNC Symbol;Acc:HGNC:24867]
CCND2-AS1	#N/A	#N/A	1.20802	0.267253	#N/A	#N/A	#N/A	#N/A	0.135016	0.390843	0.11066	#N/A	0.100818	#N/A	#N/A	#N/A	#N/A	#N/A	#N/A	#N/A	#N/A	#N/A	#N/A	#N/A	#N/A	0.114375	#N/A	#N/A	#N/A	#N/A	#N/A	#N/A	#N/A	#N/A	0.786498	#N/A	0.599945	0.520718	0.698896	0.581143	5.50779	0.2732	6.16336	0.409669	0.273764	0.283182	5.41934	3.68967	0.216607	4.09578	3.43997	#N/A	#N/A	#N/A	#N/A	#N/A	#N/A	#N/A	#N/A	#N/A	#N/A	#N/A	#N/A	23	ENSG00000255920	CCND2-AS1	lncRNA	CCND2 antisense RNA 1 [Source:HGNC Symbol;Acc:HGNC:49398]
ELOVL6	#N/A	#N/A	1.80926	#N/A	1.73658	#N/A	2.27563	#N/A	1.15715	#N/A	#N/A	#N/A	#N/A	#N/A	#N/A	#N/A	#N/A	#N/A	#N/A	#N/A	#N/A	#N/A	#N/A	#N/A	#N/A	#N/A	1.76058	1.32368	2.80207	#N/A	#N/A	#N/A	#N/A	#N/A	1.05551	0.982441	1.13123	1.34111	1.58806	1.40408	1.34645	1.05323	1.53494	1.40274	1.9168	1.80641	1.16134	1.57404	#N/A	1.91649	1.32913	#N/A	#N/A	#N/A	#N/A	#N/A	#N/A	#N/A	#N/A	#N/A	#N/A	#N/A	#N/A	23	ENSG00000170522	ELOVL6	protein_coding	ELOVL fatty acid elongase 6 [Source:HGNC Symbol;Acc:HGNC:15829]
CCDC14	#N/A	#N/A	0.622365	#N/A	0.75524	1.10409	#N/A	#N/A	0.771696	0.640364	#N/A	#N/A	#N/A	#N/A	#N/A	#N/A	#N/A	#N/A	#N/A	#N/A	#N/A	#N/A	#N/A	#N/A	#N/A	#N/A	#N/A	#N/A	#N/A	#N/A	#N/A	#N/A	#N/A	#N/A	0.842704	1.60397	0.606185	0.822824	0.75353	0.904408	0.788827	0.515502	0.716433	0.694883	0.907401	0.523299	0.589404	0.819152	1.59169	0.666184	0.739609	#N/A	#N/A	#N/A	#N/A	#N/A	#N/A	#N/A	#N/A	#N/A	#N/A	1.08382	#N/A	23	ENSG00000175455	CCDC14	protein_coding	coiled-coil domain containing 14 [Source:HGNC Symbol;Acc:HGNC:25766]
SS18	#N/A	#N/A	#N/A	#N/A	#N/A	#N/A	#N/A	#N/A	0.726084	0.91486	0.812339	#N/A	#N/A	#N/A	#N/A	#N/A	#N/A	#N/A	#N/A	#N/A	#N/A	#N/A	#N/A	#N/A	#N/A	0.95746	0.553905	#N/A	0.652775	#N/A	#N/A	#N/A	#N/A	#N/A	1.1341	1.35848	1.426	1.02086	1.09154	1.19003	0.99898	0.99751	1.03267	1.15085	1.16825	1.0831	1.03026	1.17594	0.87802	1.05001	1.0221	#N/A	#N/A	#N/A	#N/A	#N/A	#N/A	#N/A	#N/A	#N/A	#N/A	#N/A	#N/A	23	ENSG00000141380	SS18	protein_coding	SS18 subunit of BAF chromatin remodeling complex [Source:HGNC Symbol;Acc:HGNC:11340]
ZNF600	#N/A	#N/A	#N/A	#N/A	#N/A	#N/A	#N/A	#N/A	1.04337	1.87484	#N/A	#N/A	#N/A	#N/A	#N/A	#N/A	#N/A	#N/A	#N/A	#N/A	#N/A	#N/A	0.749367	#N/A	#N/A	#N/A	#N/A	#N/A	#N/A	#N/A	#N/A	#N/A	0.872084	#N/A	4.16502	2.79012	3.52682	4.02984	4.05181	4.61675	4.60508	3.56226	3.96056	5.51888	3.95237	6.19903	3.5816	4.55256	2.14155	3.86533	3.63886	0.675831	#N/A	#N/A	#N/A	#N/A	#N/A	#N/A	#N/A	#N/A	0.86564	#N/A	#N/A	23	ENSG00000189190	ZNF600	protein_coding	zinc finger protein 600 [Source:HGNC Symbol;Acc:HGNC:30951]
INSC	#N/A	#N/A	0.0502373	0.0760388	0.0792613	#N/A	#N/A	#N/A	0.0659245	#N/A	#N/A	#N/A	#N/A	0.0359715	0.041373	#N/A	#N/A	#N/A	#N/A	#N/A	#N/A	#N/A	#N/A	#N/A	#N/A	#N/A	#N/A	#N/A	#N/A	#N/A	0.0446925	#N/A	#N/A	#N/A	0.134547	#N/A	0.070435	0.116876	0.057768	0.0603516	0.122906	0.118944	0.123631	0.0928094	0.071148	0.0989	0.14193	0.11604	#N/A	0.136689	0.13703	0.0214662	#N/A	#N/A	#N/A	#N/A	#N/A	#N/A	#N/A	#N/A	#N/A	#N/A	#N/A	23	ENSG00000188487	INSC	protein_coding	INSC spindle orientation adaptor protein [Source:HGNC Symbol;Acc:HGNC:33116]
ARHGDIA	#N/A	#N/A	#N/A	#N/A	#N/A	#N/A	#N/A	#N/A	#N/A	2.12476	#N/A	#N/A	#N/A	#N/A	#N/A	#N/A	#N/A	1.08082	#N/A	#N/A	#N/A	#N/A	0.663235	#N/A	#N/A	1.39943	#N/A	#N/A	1.21459	#N/A	#N/A	#N/A	#N/A	#N/A	6.26805	5.04981	6.66392	5.8545	5.07729	4.87369	6.59579	5.63071	6.1851	4.34585	5.40431	6.95507	5.10545	5.18689	2.15395	5.21203	4.94368	#N/A	#N/A	#N/A	#N/A	#N/A	#N/A	#N/A	#N/A	#N/A	#N/A	1.24816	#N/A	23	ENSG00000141522	ARHGDIA	protein_coding	Rho GDP dissociation inhibitor alpha [Source:HGNC Symbol;Acc:HGNC:678]
KLHL36	#N/A	#N/A	0.544453	#N/A	#N/A	#N/A	#N/A	#N/A	#N/A	1.76121	#N/A	#N/A	#N/A	0.790186	#N/A	#N/A	#N/A	#N/A	#N/A	#N/A	#N/A	#N/A	0.923682	#N/A	#N/A	#N/A	#N/A	#N/A	#N/A	#N/A	0.677204	#N/A	#N/A	1.32817	1.67791	2.15966	2.05937	1.97901	2.22662	1.67376	1.66367	1.86079	1.9044	1.85304	1.90795	1.94787	1.77027	2.14556	2.42763	2.04896	1.97975	#N/A	#N/A	#N/A	#N/A	#N/A	#N/A	#N/A	#N/A	#N/A	#N/A	#N/A	#N/A	23	ENSG00000135686	KLHL36	protein_coding	kelch like family member 36 [Source:HGNC Symbol;Acc:HGNC:17844]
ULK4	#N/A	#N/A	#N/A	#N/A	#N/A	#N/A	#N/A	#N/A	#N/A	1.23705	#N/A	#N/A	#N/A	#N/A	#N/A	#N/A	#N/A	#N/A	#N/A	#N/A	#N/A	#N/A	#N/A	#N/A	#N/A	1.21969	#N/A	#N/A	#N/A	#N/A	#N/A	#N/A	#N/A	#N/A	4.68686	3.2397	3.68096	5.42129	4.95861	4.59623	5.45495	4.23272	4.82561	4.24577	4.57751	4.42802	4.46974	4.64715	#N/A	4.54785	4.70937	0.80113	#N/A	#N/A	0.715045	1.23149	#N/A	0.805575	#N/A	#N/A	1.23503	#N/A	#N/A	23	ENSG00000168038	ULK4	protein_coding	unc-51 like kinase 4 [Source:HGNC Symbol;Acc:HGNC:15784]
ECE1	#N/A	#N/A	#N/A	#N/A	#N/A	#N/A	#N/A	#N/A	#N/A	1.2146	#N/A	#N/A	#N/A	#N/A	#N/A	#N/A	#N/A	#N/A	#N/A	#N/A	#N/A	#N/A	#N/A	#N/A	#N/A	1.75241	3.20736	2.83022	2.31249	1.9897	#N/A	#N/A	#N/A	#N/A	5.79926	5.32143	5.27158	6.50509	5.81082	5.49085	7.26128	5.60395	6.9793	5.7278	5.71724	4.74248	5.87518	6.79991	2.73255	6.2562	6.22046	#N/A	#N/A	#N/A	#N/A	#N/A	#N/A	#N/A	#N/A	#N/A	#N/A	#N/A	#N/A	23	ENSG00000117298	ECE1	protein_coding	endothelin converting enzyme 1 [Source:HGNC Symbol;Acc:HGNC:3146]
GDI1	#N/A	#N/A	#N/A	#N/A	1.09449	#N/A	1.07779	#N/A	#N/A	1.51353	2.36829	#N/A	#N/A	#N/A	#N/A	#N/A	#N/A	#N/A	#N/A	#N/A	#N/A	#N/A	#N/A	#N/A	#N/A	#N/A	1.172	#N/A	#N/A	#N/A	#N/A	#N/A	#N/A	0.967454	2.0216	2.44165	2.42331	1.91491	1.95152	1.88202	1.96292	1.95624	1.91329	2.07752	2.12347	1.6791	2.06181	2.10882	2.60557	1.82758	1.90384	#N/A	#N/A	#N/A	#N/A	#N/A	#N/A	#N/A	#N/A	#N/A	#N/A	#N/A	#N/A	23	ENSG00000203879	GDI1	protein_coding	GDP dissociation inhibitor 1 [Source:HGNC Symbol;Acc:HGNC:4226]
SNX33	#N/A	#N/A	#N/A	#N/A	#N/A	#N/A	1.0039	#N/A	#N/A	2.53083	#N/A	#N/A	0.721324	#N/A	#N/A	#N/A	#N/A	#N/A	#N/A	#N/A	#N/A	#N/A	#N/A	#N/A	#N/A	#N/A	1.79536	#N/A	3.37504	#N/A	#N/A	#N/A	#N/A	#N/A	7.29295	1.24947	6.89014	6.21647	5.27411	5.20172	8.86941	6.61292	6.07431	5.32984	7.45329	3.36703	5.67413	4.63454	#N/A	4.77643	6.90314	#N/A	#N/A	#N/A	#N/A	#N/A	#N/A	#N/A	#N/A	#N/A	#N/A	1.77397	1.26516	23	ENSG00000173548	SNX33	protein_coding	sorting nexin 33 [Source:HGNC Symbol;Acc:HGNC:28468]
MAP3K8	#N/A	#N/A	#N/A	#N/A	#N/A	#N/A	#N/A	#N/A	#N/A	1.37527	1.30982	#N/A	#N/A	#N/A	#N/A	#N/A	#N/A	#N/A	#N/A	1.59772	#N/A	#N/A	#N/A	#N/A	#N/A	#N/A	#N/A	#N/A	#N/A	#N/A	1.1777	#N/A	1.93679	1.34726	1.9845	3.242	1.74333	2.02427	1.96365	1.97461	2.07444	2.45186	1.83032	1.56888	1.53404	2.64608	1.69501	1.79818	1.99083	1.66338	2.30093	#N/A	#N/A	#N/A	#N/A	#N/A	#N/A	#N/A	#N/A	#N/A	#N/A	#N/A	#N/A	23	ENSG00000107968	MAP3K8	protein_coding	mitogen-activated protein kinase kinase kinase 8 [Source:HGNC Symbol;Acc:HGNC:6860]
NSUN3	#N/A	#N/A	#N/A	#N/A	#N/A	#N/A	#N/A	#N/A	#N/A	1.19697	1.00808	#N/A	#N/A	#N/A	#N/A	#N/A	#N/A	#N/A	#N/A	#N/A	#N/A	#N/A	#N/A	1.12224	#N/A	0.969398	#N/A	#N/A	#N/A	#N/A	0.513472	#N/A	#N/A	1.5055	1.93955	2.26196	2.56797	2.14895	3.25291	2.66653	2.1825	1.55237	2.67226	2.05277	2.78654	2.10172	2.29072	2.46466	1.35589	2.55055	1.94237	#N/A	#N/A	#N/A	#N/A	#N/A	#N/A	#N/A	#N/A	#N/A	#N/A	#N/A	#N/A	23	ENSG00000178694	NSUN3	protein_coding	NOP2/Sun RNA methyltransferase 3 [Source:HGNC Symbol;Acc:HGNC:26208]
B3GAT3	#N/A	#N/A	#N/A	#N/A	#N/A	#N/A	#N/A	#N/A	#N/A	1.32447	1.33929	#N/A	#N/A	#N/A	#N/A	#N/A	#N/A	#N/A	#N/A	#N/A	1.70679	#N/A	0.725321	#N/A	#N/A	#N/A	#N/A	#N/A	#N/A	#N/A	#N/A	#N/A	0.912981	1.59642	1.48083	1.46007	1.9245	1.53235	1.57249	1.71602	1.52575	1.56238	1.45277	1.3572	1.42268	1.97887	1.68862	1.72683	2.04784	1.58118	1.48288	#N/A	#N/A	#N/A	#N/A	#N/A	#N/A	#N/A	#N/A	#N/A	#N/A	#N/A	#N/A	23	ENSG00000149541	B3GAT3	protein_coding	beta-1,3-glucuronyltransferase 3 [Source:HGNC Symbol;Acc:HGNC:923]
VAMP3	#N/A	#N/A	#N/A	#N/A	#N/A	#N/A	#N/A	#N/A	#N/A	1.70172	#N/A	#N/A	#N/A	1.01622	#N/A	0.868915	#N/A	#N/A	#N/A	#N/A	#N/A	#N/A	0.908347	#N/A	#N/A	1.2774	#N/A	#N/A	#N/A	#N/A	#N/A	#N/A	#N/A	#N/A	3.68751	2.48997	4.00409	3.29991	3.87502	3.20084	3.26726	2.73528	4.44753	3.76536	3.16293	2.60208	3.40899	2.98547	#N/A	3.82535	3.3489	#N/A	#N/A	#N/A	#N/A	#N/A	#N/A	0.392038	#N/A	#N/A	#N/A	1.1838	#N/A	23	ENSG00000049245	VAMP3	protein_coding	vesicle associated membrane protein 3 [Source:HGNC Symbol;Acc:HGNC:12644]
ZFP82	#N/A	#N/A	#N/A	#N/A	#N/A	#N/A	#N/A	#N/A	#N/A	1.32779	2.68814	#N/A	#N/A	#N/A	#N/A	#N/A	#N/A	#N/A	#N/A	#N/A	#N/A	#N/A	#N/A	#N/A	#N/A	1.17434	#N/A	1.04466	1.08847	#N/A	#N/A	#N/A	#N/A	#N/A	1.28831	1.03141	1.79979	1.46228	2.11883	1.41995	1.25938	1.2409	2.23916	1.64667	1.90028	2.67053	2.09799	1.82392	1.72195	1.95945	1.48427	#N/A	#N/A	#N/A	#N/A	#N/A	#N/A	#N/A	#N/A	#N/A	0.85078	#N/A	#N/A	23	ENSG00000181007	ZFP82	protein_coding	ZFP82 zinc finger protein [Source:HGNC Symbol;Acc:HGNC:28682]
TMEM107	#N/A	#N/A	#N/A	#N/A	#N/A	#N/A	#N/A	#N/A	#N/A	0.658786	#N/A	#N/A	#N/A	0.530291	0.468797	0.422473	#N/A	0.185715	#N/A	#N/A	#N/A	#N/A	0.367191	#N/A	#N/A	#N/A	#N/A	#N/A	#N/A	#N/A	#N/A	#N/A	#N/A	#N/A	0.28566	0.13175	0.278005	0.298117	0.287352	0.459202	7.1283	0.260813	6.17265	0.269688	0.26193	0.226029	0.396723	0.865695	0.205823	4.42055	0.293672	#N/A	#N/A	#N/A	#N/A	#N/A	#N/A	#N/A	#N/A	#N/A	#N/A	#N/A	#N/A	23	ENSG00000179029	TMEM107	protein_coding	transmembrane protein 107 [Source:HGNC Symbol;Acc:HGNC:28128]
IFIT3	#N/A	#N/A	#N/A	#N/A	#N/A	#N/A	#N/A	#N/A	#N/A	1.26333	#N/A	#N/A	#N/A	#N/A	#N/A	#N/A	#N/A	#N/A	#N/A	#N/A	#N/A	0.391312	0.940348	0.221812	#N/A	0.304441	#N/A	#N/A	#N/A	#N/A	1.00083	#N/A	#N/A	0.495137	8.79854	0.272408	8.94785	9.24302	8.42052	5.8874	11.8206	6.37942	10.557	7.50158	6.54857	0.963024	6.82147	8.37355	#N/A	8.16035	8.16267	#N/A	#N/A	#N/A	#N/A	#N/A	#N/A	#N/A	#N/A	#N/A	#N/A	#N/A	#N/A	23	ENSG00000119917	IFIT3	protein_coding	interferon induced protein with tetratricopeptide repeats 3 [Source:HGNC Symbol;Acc:HGNC:5411]
TRMT2B-AS1	#N/A	#N/A	0.0823625	#N/A	0.119886	#N/A	#N/A	#N/A	#N/A	0.122366	#N/A	#N/A	#N/A	0.122589	#N/A	#N/A	#N/A	#N/A	#N/A	#N/A	#N/A	#N/A	#N/A	#N/A	#N/A	0.0880147	#N/A	#N/A	0.129674	#N/A	0.0535997	#N/A	#N/A	#N/A	0.113054	#N/A	0.266264	0.157059	0.119946	0.256652	0.6841	0.142969	0.693941	0.147268	0.127335	0.117462	0.215221	0.134457	0.124106	0.117157	0.143399	#N/A	#N/A	#N/A	#N/A	#N/A	#N/A	#N/A	#N/A	#N/A	#N/A	#N/A	#N/A	23	ENSG00000225839	TRMT2B-AS1	lncRNA	TRMT2B antisense RNA 1 [Source:HGNC Symbol;Acc:HGNC:41116]
PHC1	#N/A	#N/A	0.845443	#N/A	1.15504	1.20929	#N/A	#N/A	#N/A	1.15155	2.12531	#N/A	#N/A	#N/A	#N/A	#N/A	#N/A	#N/A	#N/A	#N/A	#N/A	#N/A	#N/A	#N/A	#N/A	#N/A	1.18146	#N/A	1.50085	#N/A	#N/A	#N/A	#N/A	#N/A	1.3494	#N/A	1.68541	1.61968	1.73202	1.42465	1.55967	1.18744	1.50681	1.28565	1.54609	1.18554	1.46973	1.54024	#N/A	1.52526	1.71221	#N/A	#N/A	#N/A	#N/A	#N/A	#N/A	#N/A	#N/A	#N/A	#N/A	#N/A	1.03871	23	ENSG00000111752	PHC1	protein_coding	polyhomeotic homolog 1 [Source:HGNC Symbol;Acc:HGNC:3182]
SHISA5	#N/A	#N/A	#N/A	#N/A	#N/A	#N/A	#N/A	#N/A	#N/A	1.05256	#N/A	#N/A	#N/A	#N/A	#N/A	#N/A	#N/A	#N/A	#N/A	#N/A	#N/A	1.04315	0.776119	#N/A	#N/A	1.09835	#N/A	#N/A	#N/A	#N/A	0.77152	#N/A	1.47952	1.18389	3.77833	4.70413	3.47165	4.55011	4.31381	4.25421	5.5372	4.54962	4.10989	3.3933	3.47084	3.79373	3.1435	3.67289	#N/A	3.51993	4.6011	#N/A	#N/A	#N/A	#N/A	#N/A	#N/A	#N/A	#N/A	#N/A	#N/A	#N/A	#N/A	23	ENSG00000164054	SHISA5	protein_coding	shisa family member 5 [Source:HGNC Symbol;Acc:HGNC:30376]
#285080	#N/A	#N/A	#N/A	#N/A	#N/A	#N/A	#N/A	#N/A	#N/A	0.876524	#N/A	#N/A	#N/A	#N/A	#N/A	#N/A	#N/A	#N/A	#N/A	1.06601	#N/A	#N/A	0.814639	#N/A	#N/A	1.52415	0.924592	#N/A	#N/A	#N/A	#N/A	#N/A	#N/A	1.98091	1.11295	1.83945	1.44958	1.11605	1.2803	1.25354	1.15954	1.0673	1.1506	1.22926	1.48743	1.59537	1.1534	1.24124	1.199	1.21607	1.21229	#N/A	#N/A	#N/A	#N/A	#N/A	#N/A	#N/A	#N/A	#N/A	#N/A	#N/A	#N/A	23	ENSG00000285080		lncRNA	novel transcript, antisense to TMEM62
FSHR	#N/A	#N/A	#N/A	#N/A	#N/A	#N/A	#N/A	#N/A	#N/A	0.155511	#N/A	#N/A	#N/A	0.291695	0.13523	#N/A	#N/A	#N/A	#N/A	#N/A	#N/A	#N/A	0.0868627	#N/A	#N/A	#N/A	0.144842	#N/A	0.130296	#N/A	0.119469	#N/A	#N/A	0.0855108	0.178582	#N/A	0.138253	0.188677	0.208682	0.23258	2.84903	0.133921	0.978885	0.198875	0.113649	0.165157	0.212701	0.321868	#N/A	0.17867	0.211857	#N/A	#N/A	#N/A	#N/A	#N/A	#N/A	#N/A	#N/A	#N/A	#N/A	#N/A	#N/A	23	ENSG00000170820	FSHR	protein_coding	follicle stimulating hormone receptor [Source:HGNC Symbol;Acc:HGNC:3969]
PERP	#N/A	#N/A	1.18771	#N/A	0.186484	#N/A	#N/A	#N/A	#N/A	0.292815	#N/A	#N/A	#N/A	#N/A	#N/A	#N/A	#N/A	#N/A	#N/A	#N/A	#N/A	#N/A	#N/A	#N/A	#N/A	#N/A	#N/A	#N/A	0.183788	#N/A	0.418927	#N/A	0.142278	#N/A	0.305912	0.178155	0.320109	0.332536	0.703182	0.287848	7.0438	0.254688	0.391652	0.249271	0.259051	0.223523	0.78311	0.288991	0.170955	0.290076	0.367422	#N/A	#N/A	#N/A	#N/A	#N/A	#N/A	#N/A	#N/A	#N/A	#N/A	#N/A	#N/A	23	ENSG00000112378	PERP	protein_coding	p53 apoptosis effector related to PMP22 [Source:HGNC Symbol;Acc:HGNC:17637]
IL16	#N/A	#N/A	#N/A	0.58852	#N/A	#N/A	#N/A	#N/A	#N/A	0.859867	#N/A	#N/A	#N/A	#N/A	#N/A	#N/A	#N/A	#N/A	#N/A	#N/A	#N/A	#N/A	#N/A	#N/A	#N/A	#N/A	#N/A	#N/A	#N/A	#N/A	2.86128	0.246156	0.726781	0.371118	5.95603	0.277323	4.49499	6.19536	4.50257	4.47276	7.63588	3.64185	5.91619	5.93358	5.4518	0.657025	6.05306	5.21861	0.556711	4.99961	6.2304	#N/A	#N/A	#N/A	#N/A	#N/A	#N/A	#N/A	#N/A	#N/A	#N/A	#N/A	#N/A	23	ENSG00000172349	IL16	protein_coding	interleukin 16 [Source:HGNC Symbol;Acc:HGNC:5980]
NAALADL1	#N/A	#N/A	#N/A	#N/A	#N/A	#N/A	#N/A	#N/A	#N/A	0.741171	#N/A	#N/A	#N/A	#N/A	0.426889	#N/A	#N/A	#N/A	#N/A	#N/A	#N/A	#N/A	#N/A	#N/A	#N/A	#N/A	0.267948	#N/A	0.207249	#N/A	#N/A	0.0789759	#N/A	0.125264	0.757159	0.107005	2.96166	3.05515	0.962645	3.33824	5.29912	0.318378	4.80523	0.512465	0.334785	0.229305	4.37362	3.59453	0.176232	3.31046	3.69293	#N/A	#N/A	#N/A	#N/A	#N/A	#N/A	#N/A	#N/A	#N/A	#N/A	#N/A	#N/A	23	ENSG00000168060	NAALADL1	protein_coding	N-acetylated alpha-linked acidic dipeptidase like 1 [Source:HGNC Symbol;Acc:HGNC:23536]
EMP1	#N/A	#N/A	#N/A	#N/A	#N/A	#N/A	#N/A	#N/A	#N/A	0.905226	#N/A	#N/A	#N/A	#N/A	#N/A	#N/A	#N/A	#N/A	#N/A	#N/A	#N/A	#N/A	#N/A	#N/A	#N/A	#N/A	#N/A	#N/A	#N/A	#N/A	1.54369	#N/A	1.2263	1.48569	8.28617	5.00616	6.60478	11.0624	7.18152	7.33213	10.2845	7.80789	8.45742	5.82401	8.8801	7.14222	7.55543	8.81794	1.55431	7.39358	7.87985	#N/A	#N/A	#N/A	#N/A	#N/A	#N/A	#N/A	#N/A	#N/A	#N/A	2.76258	1.84746	23	ENSG00000134531	EMP1	protein_coding	epithelial membrane protein 1 [Source:HGNC Symbol;Acc:HGNC:3333]
DDX59	#N/A	#N/A	0.557225	0.849356	1.39282	#N/A	#N/A	#N/A	#N/A	0.799305	2.11162	#N/A	#N/A	#N/A	#N/A	#N/A	#N/A	#N/A	#N/A	#N/A	#N/A	#N/A	0.60495	#N/A	#N/A	1.08548	#N/A	#N/A	#N/A	#N/A	#N/A	#N/A	#N/A	#N/A	0.575185	#N/A	0.982501	0.595884	0.955661	0.628769	0.527445	0.598881	0.552268	0.801848	0.741514	1.60131	0.634763	0.786825	1.39041	0.743804	0.576656	#N/A	#N/A	#N/A	#N/A	#N/A	#N/A	#N/A	#N/A	#N/A	#N/A	#N/A	#N/A	23	ENSG00000118197	DDX59	protein_coding	DEAD-box helicase 59 [Source:HGNC Symbol;Acc:HGNC:25360]
RPL14	#N/A	#N/A	#N/A	#N/A	#N/A	#N/A	#N/A	#N/A	#N/A	0.0579938	#N/A	#N/A	#N/A	0.0709257	0.0511583	0.0530673	#N/A	0.0533581	#N/A	#N/A	#N/A	#N/A	#N/A	#N/A	#N/A	#N/A	0.0983017	#N/A	0.0863882	#N/A	#N/A	#N/A	#N/A	#N/A	0.102938	#N/A	0.108161	0.131334	0.0442598	0.0435471	0.159464	0.115573	0.143555	0.0836529	0.114759	0.097873	0.134197	0.133548	0.0851804	0.134655	0.125041	#N/A	#N/A	#N/A	#N/A	#N/A	#N/A	#N/A	#N/A	#N/A	#N/A	#N/A	#N/A	23	ENSG00000188846	RPL14	protein_coding	ribosomal protein L14 [Source:HGNC Symbol;Acc:HGNC:10305]
ARRDC3-AS1	#N/A	#N/A	#N/A	#N/A	#N/A	#N/A	#N/A	#N/A	#N/A	1.08684	0.596995	#N/A	#N/A	1.50436	#N/A	0.860911	#N/A	2.0286	0.88155	#N/A	0.810287	0.779523	#N/A	#N/A	#N/A	#N/A	#N/A	#N/A	#N/A	#N/A	#N/A	#N/A	#N/A	#N/A	1.33645	#N/A	1.1991	1.21089	1.67909	1.34651	1.08828	1.61825	1.37089	1.50036	1.41918	1.62306	1.69798	1.44509	#N/A	1.72856	1.06846	#N/A	#N/A	#N/A	#N/A	#N/A	#N/A	#N/A	#N/A	#N/A	#N/A	#N/A	#N/A	23	ENSG00000281357	ARRDC3-AS1	lncRNA	ARRDC3 antisense RNA 1 [Source:HGNC Symbol;Acc:HGNC:44145]
SINHCAF#139146	#N/A	#N/A	#N/A	#N/A	#N/A	#N/A	#N/A	#N/A	#N/A	1.04896	#N/A	#N/A	#N/A	1.3354	0.788651	1.39493	#N/A	#N/A	#N/A	0.492638	#N/A	0.841902	1.44748	#N/A	#N/A	#N/A	#N/A	#N/A	#N/A	#N/A	#N/A	#N/A	#N/A	#N/A	5.89452	0.585428	4.71125	7.11722	5.06118	5.25336	6.04582	5.06621	5.29053	4.75621	6.1962	4.52885	4.18966	5.95963	#N/A	4.45667	5.76032	#N/A	#N/A	#N/A	#N/A	#N/A	#N/A	#N/A	#N/A	#N/A	#N/A	#N/A	#N/A	23	ENSG00000139146	SINHCAF	protein_coding	SIN3-HDAC complex associated factor [Source:HGNC Symbol;Acc:HGNC:30702]
SNAI2	#N/A	#N/A	#N/A	0.0893018	#N/A	#N/A	0.111689	#N/A	#N/A	0.245724	#N/A	#N/A	#N/A	#N/A	#N/A	#N/A	#N/A	#N/A	#N/A	#N/A	#N/A	#N/A	#N/A	#N/A	#N/A	#N/A	0.167466	0.146045	0.150412	#N/A	#N/A	#N/A	#N/A	#N/A	0.237369	0.12662	0.236293	0.241405	0.224813	0.241486	0.269909	0.216655	0.265592	0.223841	0.216112	0.186742	0.249355	0.172782	#N/A	0.238107	0.244794	#N/A	#N/A	#N/A	#N/A	#N/A	#N/A	#N/A	#N/A	#N/A	#N/A	0.129829	#N/A	23	ENSG00000019549	SNAI2	protein_coding	snail family transcriptional repressor 2 [Source:HGNC Symbol;Acc:HGNC:11094]
PHLDA3	#N/A	#N/A	0.49784	#N/A	#N/A	#N/A	#N/A	#N/A	#N/A	0.327799	#N/A	#N/A	#N/A	#N/A	#N/A	#N/A	#N/A	#N/A	#N/A	#N/A	#N/A	#N/A	#N/A	#N/A	#N/A	0.130591	0.181881	0.188676	0.194714	#N/A	#N/A	#N/A	#N/A	#N/A	0.415657	#N/A	0.459713	0.397996	0.717659	0.911368	1.4079	0.338801	5.79762	0.47504	0.176567	#N/A	3.09629	0.688401	#N/A	0.273145	0.974803	0.209743	#N/A	#N/A	0.0518563	#N/A	#N/A	#N/A	#N/A	#N/A	#N/A	0.167229	#N/A	23	ENSG00000174307	PHLDA3	protein_coding	pleckstrin homology like domain family A member 3 [Source:HGNC Symbol;Acc:HGNC:8934]
HNRNPH2	#N/A	#N/A	#N/A	#N/A	#N/A	#N/A	#N/A	#N/A	#N/A	0.14169	#N/A	#N/A	#N/A	0.147719	#N/A	0.0980501	0.0637569	0.125557	#N/A	#N/A	#N/A	#N/A	0.0706791	#N/A	#N/A	0.0938849	#N/A	#N/A	#N/A	#N/A	0.132597	#N/A	#N/A	#N/A	0.737965	#N/A	0.310726	0.378874	0.465327	0.363092	2.31612	0.158265	1.59911	0.16073	0.118247	0.14094	1.04997	0.55483	#N/A	0.635801	0.329384	#N/A	#N/A	#N/A	#N/A	#N/A	#N/A	#N/A	#N/A	#N/A	#N/A	#N/A	#N/A	23	ENSG00000126945	HNRNPH2	protein_coding	heterogeneous nuclear ribonucleoprotein H2 [Source:HGNC Symbol;Acc:HGNC:5042]
BIN3	#N/A	#N/A	#N/A	#N/A	#N/A	0.908764	#N/A	#N/A	#N/A	0.777364	#N/A	1.26592	#N/A	0.581331	#N/A	#N/A	#N/A	0.762397	#N/A	#N/A	#N/A	1.15449	0.714927	#N/A	#N/A	#N/A	1.01601	#N/A	#N/A	#N/A	#N/A	#N/A	#N/A	#N/A	1.44394	#N/A	1.02189	1.5397	1.30713	1.17221	1.31441	1.24022	1.31739	1.37937	1.28525	1.41518	1.46621	1.47895	#N/A	1.34254	1.16042	#N/A	#N/A	#N/A	#N/A	#N/A	#N/A	#N/A	#N/A	#N/A	#N/A	#N/A	#N/A	23	ENSG00000147439	BIN3	protein_coding	bridging integrator 3 [Source:HGNC Symbol;Acc:HGNC:1054]
FBLN5	#N/A	#N/A	0.868206	#N/A	#N/A	#N/A	#N/A	#N/A	#N/A	0.388895	#N/A	#N/A	#N/A	#N/A	#N/A	#N/A	#N/A	#N/A	#N/A	#N/A	#N/A	#N/A	#N/A	#N/A	#N/A	#N/A	0.391859	0.17276	0.167567	#N/A	#N/A	#N/A	#N/A	#N/A	0.584585	0.0797297	0.937097	0.285919	4.06204	1.21283	7.27813	0.389001	0.375954	0.355639	0.442317	0.225686	5.65831	1.70064	#N/A	4.24807	4.78564	0.685718	#N/A	#N/A	#N/A	#N/A	#N/A	#N/A	#N/A	#N/A	#N/A	#N/A	0.155926	23	ENSG00000140092	FBLN5	protein_coding	fibulin 5 [Source:HGNC Symbol;Acc:HGNC:3602]
FAM3C	#N/A	#N/A	#N/A	#N/A	#N/A	#N/A	#N/A	#N/A	#N/A	0.763293	#N/A	#N/A	#N/A	#N/A	#N/A	#N/A	#N/A	#N/A	#N/A	#N/A	#N/A	#N/A	#N/A	#N/A	#N/A	2.05605	0.801434	1.09034	0.929635	#N/A	#N/A	#N/A	#N/A	#N/A	1.65839	2.38925	2.32443	1.96293	2.82295	2.19802	1.64143	1.54241	1.7198	1.46306	2.00628	1.707	1.6022	1.72909	1.20244	1.71219	1.48186	#N/A	#N/A	#N/A	#N/A	#N/A	#N/A	#N/A	#N/A	#N/A	#N/A	0.842091	#N/A	23	ENSG00000196937	FAM3C	protein_coding	FAM3 metabolism regulating signaling molecule C [Source:HGNC Symbol;Acc:HGNC:18664]
PODN	#N/A	#N/A	0.397071	0.12979	0.137242	0.173986	0.114149	#N/A	#N/A	0.26871	#N/A	#N/A	#N/A	#N/A	#N/A	#N/A	#N/A	#N/A	#N/A	#N/A	#N/A	#N/A	#N/A	#N/A	#N/A	0.111977	0.151124	#N/A	#N/A	#N/A	#N/A	#N/A	#N/A	#N/A	0.239796	#N/A	0.945633	0.224301	1.80058	0.302008	5.38893	0.177281	0.303596	0.225646	0.193008	0.194039	0.446118	0.228415	#N/A	0.235654	0.382091	#N/A	#N/A	#N/A	#N/A	#N/A	#N/A	#N/A	#N/A	#N/A	#N/A	#N/A	#N/A	23	ENSG00000174348	PODN	protein_coding	podocan [Source:HGNC Symbol;Acc:HGNC:23174]
PSME1#092010	#N/A	#N/A	#N/A	#N/A	#N/A	#N/A	#N/A	#N/A	#N/A	0.927113	#N/A	#N/A	#N/A	1.4629	0.832512	#N/A	#N/A	#N/A	#N/A	#N/A	#N/A	#N/A	0.615114	#N/A	#N/A	#N/A	#N/A	#N/A	#N/A	#N/A	#N/A	#N/A	0.418522	0.240265	0.417144	0.134007	0.430443	6.1048	5.93283	4.69324	6.9913	0.362141	7.10484	1.04128	0.439365	0.305878	5.98993	5.83395	0.295369	0.442718	0.722833	#N/A	#N/A	#N/A	#N/A	#N/A	#N/A	#N/A	#N/A	#N/A	#N/A	#N/A	#N/A	23	ENSG00000092010	PSME1	protein_coding	proteasome activator subunit 1 [Source:HGNC Symbol;Acc:HGNC:9568]
OSMR	#N/A	#N/A	#N/A	#N/A	#N/A	#N/A	#N/A	#N/A	#N/A	0.691696	#N/A	#N/A	#N/A	#N/A	#N/A	#N/A	#N/A	#N/A	#N/A	#N/A	#N/A	#N/A	#N/A	#N/A	#N/A	2.15159	4.09007	3.62042	3.67978	#N/A	#N/A	#N/A	#N/A	#N/A	3.3285	2.5209	3.99781	3.18869	3.5235	3.46883	3.77113	3.14579	3.31843	2.64014	3.33461	2.12411	2.61754	3.2725	#N/A	3.19916	2.99604	#N/A	#N/A	#N/A	#N/A	#N/A	#N/A	#N/A	#N/A	#N/A	#N/A	3.19955	1.62957	23	ENSG00000145623	OSMR	protein_coding	oncostatin M receptor [Source:HGNC Symbol;Acc:HGNC:8507]
ZNF385A	#N/A	#N/A	0.753043	#N/A	#N/A	#N/A	#N/A	#N/A	#N/A	0.540949	#N/A	#N/A	#N/A	0.616734	#N/A	#N/A	#N/A	#N/A	#N/A	#N/A	#N/A	#N/A	0.210092	#N/A	#N/A	#N/A	#N/A	#N/A	#N/A	#N/A	#N/A	#N/A	0.118881	0.114944	0.897038	0.120556	1.57252	1.94985	0.899121	1.44652	1.38248	#N/A	1.1842	0.627143	0.63329	0.210259	1.00146	1.42968	0.152637	1.08568	1.89937	#N/A	#N/A	#N/A	#N/A	#N/A	#N/A	#N/A	#N/A	#N/A	#N/A	0.161197	#N/A	23	ENSG00000161642	ZNF385A	protein_coding	zinc finger protein 385A [Source:HGNC Symbol;Acc:HGNC:17521]
DIMT1	#N/A	#N/A	#N/A	0.613899	1.01913	0.994618	#N/A	#N/A	#N/A	0.643396	#N/A	#N/A	#N/A	#N/A	0.675389	#N/A	#N/A	#N/A	#N/A	#N/A	#N/A	#N/A	#N/A	#N/A	#N/A	#N/A	0.727565	0.980557	0.840246	#N/A	#N/A	#N/A	#N/A	#N/A	0.611441	0.851321	0.701985	0.625585	0.573404	0.730615	0.521949	0.81147	0.601745	0.72768	0.594626	0.961988	0.601258	0.705219	#N/A	0.51665	#N/A	#N/A	#N/A	#N/A	#N/A	#N/A	#N/A	#N/A	#N/A	#N/A	#N/A	#N/A	#N/A	23	ENSG00000086189	DIMT1	protein_coding	DIM1 rRNA methyltransferase and ribosome maturation factor [Source:HGNC Symbol;Acc:HGNC:30217]
RCAN3	#N/A	#N/A	#N/A	#N/A	#N/A	#N/A	#N/A	#N/A	#N/A	0.939498	#N/A	#N/A	#N/A	#N/A	1.13434	#N/A	0.616896	#N/A	#N/A	#N/A	#N/A	#N/A	#N/A	#N/A	#N/A	#N/A	#N/A	#N/A	#N/A	#N/A	2.29077	#N/A	1.50373	1.63395	6.29601	1.05253	5.65599	5.46466	4.52077	5.32954	7.72289	8.13029	5.52994	5.04499	4.98779	4.50575	4.85746	6.5643	2.37291	5.74983	6.20142	#N/A	#N/A	#N/A	#N/A	#N/A	#N/A	#N/A	#N/A	#N/A	#N/A	#N/A	#N/A	23	ENSG00000117602	RCAN3	protein_coding	RCAN family member 3 [Source:HGNC Symbol;Acc:HGNC:3042]
RTL6	#N/A	#N/A	0.187516	#N/A	#N/A	#N/A	#N/A	#N/A	#N/A	0.164177	#N/A	#N/A	#N/A	0.242433	#N/A	0.0768441	#N/A	#N/A	#N/A	#N/A	#N/A	#N/A	#N/A	#N/A	#N/A	#N/A	0.161554	0.156888	0.161652	#N/A	#N/A	#N/A	#N/A	#N/A	0.208364	0.101022	0.243185	0.210437	0.30683	0.220445	1.05331	0.203823	1.4346	0.200615	0.193937	0.18368	0.364246	0.221303	#N/A	0.22641	0.327225	#N/A	#N/A	#N/A	#N/A	#N/A	#N/A	#N/A	#N/A	#N/A	#N/A	#N/A	#N/A	23	ENSG00000188636	RTL6	protein_coding	retrotransposon Gag like 6 [Source:HGNC Symbol;Acc:HGNC:13343]
CEP57	#N/A	#N/A	0.362036	#N/A	#N/A	#N/A	0.746878	#N/A	#N/A	0.483715	1.6481	1.23361	#N/A	#N/A	0.617561	#N/A	#N/A	#N/A	#N/A	#N/A	#N/A	#N/A	#N/A	#N/A	#N/A	#N/A	0.908406	#N/A	1.26633	#N/A	#N/A	#N/A	#N/A	#N/A	#N/A	#N/A	0.628046	0.383835	0.425235	0.473414	0.316266	0.379996	0.356586	0.429719	0.461952	0.575169	0.32685	0.407837	0.754212	0.43989	0.48732	#N/A	#N/A	#N/A	#N/A	#N/A	#N/A	#N/A	#N/A	#N/A	#N/A	#N/A	#N/A	23	ENSG00000166037	CEP57	protein_coding	centrosomal protein 57 [Source:HGNC Symbol;Acc:HGNC:30794]
ARF1	#N/A	#N/A	#N/A	#N/A	#N/A	#N/A	#N/A	#N/A	#N/A	1.19694	#N/A	#N/A	#N/A	#N/A	#N/A	#N/A	#N/A	#N/A	#N/A	#N/A	#N/A	#N/A	#N/A	#N/A	#N/A	0.997352	1.44305	#N/A	1.56264	#N/A	#N/A	#N/A	#N/A	1.05489	3.31022	0.945739	3.99222	3.05502	3.19186	2.21626	3.4543	3.34918	4.11241	3.05913	3.60263	2.49438	3.67158	3.64413	1.34426	4.12161	3.53488	#N/A	#N/A	#N/A	#N/A	#N/A	#N/A	#N/A	#N/A	#N/A	#N/A	#N/A	1.20322	23	ENSG00000143761	ARF1	protein_coding	ADP ribosylation factor 1 [Source:HGNC Symbol;Acc:HGNC:652]
CMTM7	#N/A	#N/A	#N/A	#N/A	#N/A	#N/A	#N/A	#N/A	#N/A	0.717168	#N/A	#N/A	#N/A	#N/A	0.905084	0.905443	0.638931	#N/A	#N/A	#N/A	#N/A	#N/A	0.772144	#N/A	#N/A	#N/A	#N/A	#N/A	#N/A	#N/A	1.82853	#N/A	1.88222	#N/A	1.58635	2.43026	1.50679	1.27781	1.23272	1.42087	1.39787	1.29958	1.38913	1.13929	1.82407	0.710328	1.33783	1.37428	#N/A	1.23016	1.53239	#N/A	#N/A	#N/A	#N/A	#N/A	#N/A	#N/A	#N/A	#N/A	#N/A	#N/A	#N/A	23	ENSG00000153551	CMTM7	protein_coding	CKLF like MARVEL transmembrane domain containing 7 [Source:HGNC Symbol;Acc:HGNC:19178]
NUMB	#N/A	#N/A	#N/A	#N/A	#N/A	#N/A	#N/A	#N/A	#N/A	0.345161	#N/A	#N/A	#N/A	#N/A	#N/A	#N/A	#N/A	#N/A	#N/A	#N/A	#N/A	#N/A	#N/A	#N/A	#N/A	#N/A	#N/A	#N/A	#N/A	#N/A	0.357905	#N/A	0.521405	0.714823	0.67794	1.33311	0.591107	0.707356	0.488123	0.683637	0.643171	0.795604	0.473313	0.614483	0.570209	0.935126	0.556707	0.577415	1.03061	0.439952	0.728928	#N/A	#N/A	#N/A	#N/A	#N/A	#N/A	#N/A	#N/A	#N/A	#N/A	0.905233	1.09749	23	ENSG00000133961	NUMB	protein_coding	NUMB endocytic adaptor protein [Source:HGNC Symbol;Acc:HGNC:8060]
BSN	#N/A	#N/A	0.969622	0.522029	#N/A	#N/A	#N/A	#N/A	#N/A	0.699939	#N/A	#N/A	#N/A	1.01987	0.308125	0.614638	#N/A	0.221179	#N/A	#N/A	#N/A	#N/A	0.397067	#N/A	#N/A	#N/A	0.535591	#N/A	0.265097	#N/A	#N/A	#N/A	#N/A	#N/A	1.69369	#N/A	#N/A	1.09031	1.29504	1.45413	1.55446	1.6668	1.65616	0.7926	0.856238	#N/A	1.56958	1.73992	#N/A	1.91225	1.56216	#N/A	#N/A	#N/A	#N/A	#N/A	#N/A	#N/A	#N/A	#N/A	#N/A	#N/A	#N/A	23	ENSG00000164061	BSN	protein_coding	bassoon presynaptic cytomatrix protein [Source:HGNC Symbol;Acc:HGNC:1117]
ATG16L2	#N/A	#N/A	#N/A	#N/A	#N/A	#N/A	#N/A	#N/A	#N/A	0.602465	#N/A	#N/A	#N/A	0.629645	1.55143	0.810803	#N/A	#N/A	#N/A	#N/A	1.63496	#N/A	1.12162	#N/A	#N/A	#N/A	#N/A	#N/A	#N/A	#N/A	#N/A	#N/A	#N/A	1.03789	1.22543	#N/A	0.889745	1.27021	0.938255	1.22263	1.25381	1.02489	0.975241	1.18236	1.04465	1.36645	1.22182	1.12042	2.58885	0.925009	1.16654	#N/A	#N/A	#N/A	#N/A	#N/A	#N/A	#N/A	#N/A	#N/A	#N/A	#N/A	#N/A	23	ENSG00000168010	ATG16L2	protein_coding	autophagy related 16 like 2 [Source:HGNC Symbol;Acc:HGNC:25464]
HOTAIRM1	#N/A	#N/A	#N/A	#N/A	#N/A	#N/A	#N/A	#N/A	#N/A	0.741191	#N/A	0.481497	#N/A	#N/A	#N/A	#N/A	#N/A	#N/A	#N/A	#N/A	#N/A	#N/A	#N/A	#N/A	#N/A	0.858495	#N/A	#N/A	#N/A	#N/A	0.738699	#N/A	0.9319	1.2575	2.41926	0.638971	2.81578	2.5753	2.05539	2.67863	2.72995	2.77224	1.74379	2.21734	2.01197	2.0213	1.61295	1.80077	#N/A	1.66868	2.52098	#N/A	#N/A	#N/A	#N/A	#N/A	#N/A	#N/A	#N/A	#N/A	#N/A	1.27815	#N/A	23	ENSG00000233429	HOTAIRM1	lncRNA	HOXA transcript antisense RNA, myeloid-specific 1 [Source:HGNC Symbol;Acc:HGNC:37117]
#285780	#N/A	#N/A	0.149858	0.0883464	#N/A	#N/A	#N/A	#N/A	#N/A	0.124621	#N/A	#N/A	0.0353284	#N/A	#N/A	#N/A	#N/A	#N/A	#N/A	#N/A	#N/A	#N/A	#N/A	#N/A	#N/A	#N/A	0.108633	#N/A	#N/A	#N/A	0.115659	#N/A	0.069083	#N/A	0.187163	#N/A	0.164699	0.194862	0.206336	0.171159	0.233768	0.157758	0.237063	0.166578	0.15347	0.114337	0.192586	0.174769	#N/A	0.198323	0.205248	0.0543411	#N/A	#N/A	#N/A	#N/A	#N/A	#N/A	#N/A	#N/A	#N/A	#N/A	#N/A	23	ENSG00000285780		lncRNA	Novel transcript, antisense to EPHA3
ZNF662	#N/A	#N/A	#N/A	#N/A	#N/A	#N/A	#N/A	#N/A	#N/A	0.826637	0.37461	#N/A	#N/A	#N/A	#N/A	#N/A	#N/A	#N/A	#N/A	#N/A	#N/A	#N/A	#N/A	#N/A	#N/A	#N/A	1.13163	0.809214	0.684255	#N/A	#N/A	#N/A	#N/A	#N/A	0.994301	#N/A	0.880684	1.27806	1.39541	1.62447	1.14278	1.0697	1.40944	1.4272	1.1512	1.13188	1.14311	1.14443	0.721042	1.36979	1.42409	#N/A	#N/A	#N/A	#N/A	#N/A	#N/A	#N/A	#N/A	#N/A	#N/A	0.787051	0.465901	23	ENSG00000182983	ZNF662	protein_coding	zinc finger protein 662 [Source:HGNC Symbol;Acc:HGNC:31930]
PIGS	#N/A	#N/A	0.982578	0.228623	0.270245	#N/A	#N/A	#N/A	#N/A	#N/A	0.113332	#N/A	#N/A	1.09467	0.352123	#N/A	#N/A	#N/A	0.0879433	#N/A	#N/A	#N/A	#N/A	#N/A	#N/A	#N/A	#N/A	#N/A	#N/A	#N/A	#N/A	#N/A	#N/A	#N/A	1.14055	0.0965036	2.07567	1.12916	1.95446	1.27973	1.45951	0.815449	2.34812	1.71223	0.837564	0.3551	2.51018	1.66282	0.174002	2.50292	#N/A	#N/A	#N/A	#N/A	#N/A	#N/A	#N/A	#N/A	#N/A	#N/A	#N/A	#N/A	#N/A	23	ENSG00000087111	PIGS	protein_coding	phosphatidylinositol glycan anchor biosynthesis class S [Source:HGNC Symbol;Acc:HGNC:14937]
ARPC4	#N/A	#N/A	#N/A	#N/A	#N/A	#N/A	#N/A	#N/A	#N/A	#N/A	1.09174	0.972542	#N/A	#N/A	#N/A	#N/A	#N/A	0.782206	#N/A	1.13627	#N/A	#N/A	0.7626	#N/A	#N/A	#N/A	#N/A	#N/A	#N/A	#N/A	0.758707	#N/A	#N/A	#N/A	0.964585	1.20596	1.72354	1.14115	1.51635	1.28832	1.00158	1.00411	1.21811	1.15523	1.25658	0.78796	1.18376	1.32865	2.02028	1.28564	0.789068	#N/A	#N/A	#N/A	#N/A	#N/A	#N/A	#N/A	#N/A	#N/A	#N/A	#N/A	#N/A	23	ENSG00000241553	ARPC4	protein_coding	actin related protein 2/3 complex subunit 4 [Source:HGNC Symbol;Acc:HGNC:707]
COX7A2	#N/A	#N/A	0.170359	0.09579	0.122716	0.13076	#N/A	#N/A	#N/A	#N/A	#N/A	#N/A	#N/A	0.149433	0.120784	0.087182	0.0531817	0.111807	0.0783621	#N/A	0.0756263	#N/A	#N/A	#N/A	#N/A	#N/A	0.146519	#N/A	0.133958	#N/A	0.0929787	#N/A	#N/A	#N/A	#N/A	#N/A	0.176977	0.248849	#N/A	#N/A	0.419763	#N/A	1.3918	0.158131	#N/A	#N/A	0.455754	0.256224	#N/A	0.258594	#N/A	#N/A	#N/A	#N/A	#N/A	#N/A	#N/A	#N/A	#N/A	#N/A	#N/A	0.139852	#N/A	23	ENSG00000112695	COX7A2	protein_coding	cytochrome c oxidase subunit 7A2 [Source:HGNC Symbol;Acc:HGNC:2288]
MAL	#N/A	#N/A	0.201346	#N/A	0.136729	#N/A	#N/A	#N/A	#N/A	#N/A	#N/A	#N/A	#N/A	0.338866	0.134835	#N/A	#N/A	0.107079	#N/A	#N/A	#N/A	#N/A	#N/A	#N/A	#N/A	#N/A	0.163876	0.145522	#N/A	#N/A	#N/A	#N/A	#N/A	#N/A	0.189703	#N/A	0.272521	0.19097	0.281282	0.952487	3.9415	0.160345	4.36061	0.146986	0.17011	0.164383	0.22168	0.187422	#N/A	0.262614	0.187886	0.128816	#N/A	#N/A	#N/A	#N/A	#N/A	#N/A	#N/A	#N/A	#N/A	#N/A	#N/A	23	ENSG00000172005	MAL	protein_coding	mal, T cell differentiation protein [Source:HGNC Symbol;Acc:HGNC:6817]
PLEKHA4	#N/A	#N/A	1.93614	0.703743	0.386631	0.448284	0.279243	#N/A	#N/A	#N/A	#N/A	#N/A	#N/A	#N/A	#N/A	#N/A	#N/A	#N/A	#N/A	#N/A	#N/A	#N/A	#N/A	#N/A	#N/A	#N/A	0.70388	0.419029	0.412082	#N/A	#N/A	#N/A	#N/A	#N/A	2.95396	#N/A	2.06026	2.97135	2.12063	2.13688	3.48145	1.78858	2.78683	2.51005	2.70322	#N/A	2.4295	2.54609	#N/A	2.50808	3.13603	#N/A	#N/A	#N/A	#N/A	#N/A	#N/A	#N/A	#N/A	#N/A	#N/A	#N/A	0.252266	23	ENSG00000105559	PLEKHA4	protein_coding	pleckstrin homology domain containing A4 [Source:HGNC Symbol;Acc:HGNC:14339]
CDH19	#N/A	#N/A	0.120469	#N/A	0.119278	0.129238	#N/A	#N/A	#N/A	#N/A	#N/A	#N/A	#N/A	#N/A	#N/A	#N/A	#N/A	#N/A	#N/A	#N/A	#N/A	#N/A	#N/A	#N/A	#N/A	#N/A	#N/A	0.105389	0.109197	#N/A	0.0831876	#N/A	#N/A	#N/A	0.146915	#N/A	0.122898	0.167768	0.24445	0.120382	0.495516	0.168737	0.718802	0.148598	0.168471	0.124843	0.212142	0.181999	0.12606	0.152235	0.15423	#N/A	#N/A	#N/A	#N/A	#N/A	#N/A	#N/A	#N/A	#N/A	#N/A	0.0959104	#N/A	23	ENSG00000071991	CDH19	protein_coding	cadherin 19 [Source:HGNC Symbol;Acc:HGNC:1758]
CYS1	#N/A	#N/A	0.201917	#N/A	0.156684	0.16564	0.108063	#N/A	#N/A	#N/A	#N/A	#N/A	#N/A	#N/A	#N/A	#N/A	#N/A	#N/A	#N/A	#N/A	#N/A	#N/A	#N/A	#N/A	#N/A	#N/A	0.157396	0.1616	0.167768	#N/A	#N/A	#N/A	#N/A	#N/A	0.240597	0.111464	0.436906	0.634998	0.384464	0.523905	5.11855	0.181762	1.99358	0.233219	0.195542	0.19005	1.76446	0.678031	#N/A	0.388125	0.669036	#N/A	#N/A	#N/A	#N/A	#N/A	#N/A	#N/A	#N/A	#N/A	#N/A	#N/A	#N/A	23	ENSG00000205795	CYS1	protein_coding	cystin 1 [Source:HGNC Symbol;Acc:HGNC:18525]
ZDHHC11	#N/A	#N/A	0.909047	#N/A	0.321495	0.257252	0.123068	#N/A	#N/A	#N/A	#N/A	#N/A	#N/A	1.1595	0.620078	0.37403	#N/A	#N/A	#N/A	#N/A	0.114091	#N/A	#N/A	#N/A	#N/A	#N/A	#N/A	0.189354	0.197391	#N/A	0.962244	0.0700772	0.278512	#N/A	#N/A	#N/A	0.73645	#N/A	1.4375	#N/A	#N/A	#N/A	1.0398	0.764592	0.879325	#N/A	0.84885	1.08142	#N/A	1.29302	0.689717	0.988525	#N/A	#N/A	#N/A	#N/A	#N/A	#N/A	#N/A	#N/A	#N/A	#N/A	#N/A	23	ENSG00000188818	ZDHHC11	protein_coding	zinc finger DHHC-type containing 11 [Source:HGNC Symbol;Acc:HGNC:19158]
TEX14	#N/A	#N/A	#N/A	0.475063	#N/A	#N/A	#N/A	#N/A	#N/A	#N/A	#N/A	#N/A	#N/A	1.48744	0.921381	0.734275	#N/A	#N/A	0.203814	#N/A	#N/A	#N/A	0.807833	#N/A	#N/A	0.166048	0.64738	#N/A	#N/A	#N/A	#N/A	#N/A	#N/A	#N/A	1.66961	#N/A	1.20464	2.087	1.67801	2.01724	2.13802	1.56161	1.21116	1.34273	1.33902	1.03473	1.1534	1.79836	#N/A	1.03553	1.97652	#N/A	#N/A	#N/A	#N/A	#N/A	#N/A	#N/A	#N/A	#N/A	#N/A	#N/A	#N/A	23	ENSG00000121101	TEX14	protein_coding	testis expressed 14, intercellular bridge forming factor [Source:HGNC Symbol;Acc:HGNC:11737]
SKAP1	#N/A	#N/A	#N/A	#N/A	#N/A	0.199536	#N/A	#N/A	#N/A	#N/A	#N/A	#N/A	#N/A	0.538432	0.181088	0.142412	#N/A	0.167159	0.0916375	#N/A	0.108962	#N/A	#N/A	#N/A	#N/A	#N/A	#N/A	#N/A	#N/A	#N/A	0.474399	#N/A	0.135101	#N/A	0.834329	0.109668	0.973626	2.83165	1.54159	1.67314	3.19036	#N/A	1.91903	1.6373	0.64707	#N/A	1.55644	3.62368	#N/A	1.35873	1.07885	#N/A	#N/A	#N/A	#N/A	#N/A	#N/A	#N/A	#N/A	#N/A	#N/A	#N/A	#N/A	23	ENSG00000141293	SKAP1	protein_coding	src kinase associated phosphoprotein 1 [Source:HGNC Symbol;Acc:HGNC:15605]
IL17RD	#N/A	#N/A	#N/A	#N/A	#N/A	0.224876	#N/A	#N/A	#N/A	#N/A	#N/A	#N/A	#N/A	#N/A	#N/A	#N/A	#N/A	#N/A	#N/A	#N/A	#N/A	#N/A	#N/A	#N/A	#N/A	#N/A	0.331333	0.255182	0.229487	#N/A	#N/A	0.0775535	#N/A	#N/A	0.625713	0.0844343	3.44858	0.663063	4.46989	4.25461	6.06575	0.27478	6.24785	0.521745	0.415633	0.451788	5.35876	0.435378	0.227986	4.82813	4.62482	#N/A	#N/A	#N/A	#N/A	#N/A	#N/A	#N/A	#N/A	#N/A	#N/A	0.192829	#N/A	23	ENSG00000144730	IL17RD	protein_coding	interleukin 17 receptor D [Source:HGNC Symbol;Acc:HGNC:17616]
HIP1R	#N/A	#N/A	#N/A	#N/A	#N/A	#N/A	#N/A	#N/A	#N/A	#N/A	#N/A	#N/A	#N/A	4.67782	0.949921	0.623181	0.199702	0.341355	#N/A	#N/A	#N/A	0.199904	0.698428	#N/A	#N/A	#N/A	#N/A	#N/A	0.360071	#N/A	1.30533	#N/A	#N/A	#N/A	1.33789	#N/A	2.03117	1.40094	2.28352	1.95533	2.11958	1.27547	2.84221	2.09282	1.95382	#N/A	2.03652	2.13644	#N/A	2.19851	1.27976	#N/A	#N/A	#N/A	#N/A	#N/A	#N/A	#N/A	#N/A	#N/A	#N/A	#N/A	#N/A	23	ENSG00000130787	HIP1R	protein_coding	huntingtin interacting protein 1 related [Source:HGNC Symbol;Acc:HGNC:18415]
ZNF418	#N/A	#N/A	#N/A	#N/A	#N/A	#N/A	#N/A	#N/A	#N/A	#N/A	#N/A	#N/A	#N/A	1.45956	2.06761	1.71712	0.562897	1.77479	#N/A	#N/A	#N/A	#N/A	2.44267	#N/A	#N/A	#N/A	2.32134	#N/A	0.991882	#N/A	1.844	#N/A	0.997057	0.627589	#N/A	#N/A	1.07287	0.888879	1.02717	0.771119	#N/A	1.50707	0.995434	#N/A	#N/A	#N/A	0.743394	1.07962	#N/A	0.964775	0.81995	1.04907	#N/A	#N/A	#N/A	#N/A	#N/A	#N/A	#N/A	#N/A	#N/A	1.03831	#N/A	23	ENSG00000196724	ZNF418	protein_coding	zinc finger protein 418 [Source:HGNC Symbol;Acc:HGNC:20647]
RMST	#N/A	#N/A	#N/A	#N/A	#N/A	#N/A	#N/A	#N/A	#N/A	#N/A	#N/A	#N/A	#N/A	0.529229	0.188509	0.15183	#N/A	0.15649	0.0994464	#N/A	#N/A	#N/A	0.13381	#N/A	#N/A	#N/A	#N/A	#N/A	#N/A	#N/A	0.346732	#N/A	0.130899	#N/A	0.549886	#N/A	0.584734	0.405487	1.52933	0.959039	5.00634	0.241333	3.51229	0.22489	0.484999	0.183125	2.38802	1.39455	#N/A	0.911554	0.707592	#N/A	#N/A	#N/A	#N/A	#N/A	#N/A	#N/A	#N/A	#N/A	#N/A	#N/A	#N/A	23	ENSG00000255794	RMST	lncRNA	rhabdomyosarcoma 2 associated transcript [Source:HGNC Symbol;Acc:HGNC:29893]
ABITRAM	#N/A	#N/A	#N/A	#N/A	#N/A	#N/A	#N/A	#N/A	#N/A	#N/A	#N/A	#N/A	#N/A	#N/A	1.07706	#N/A	#N/A	#N/A	#N/A	#N/A	#N/A	#N/A	1.39612	0.49131	#N/A	0.79104	1.45108	1.19721	1.23644	#N/A	#N/A	#N/A	#N/A	#N/A	1.40291	0.824328	1.5003	1.09276	1.33942	1.07926	0.958269	1.14248	1.09805	1.4799	0.928132	#N/A	1.12982	1.14948	#N/A	1.04805	0.922006	#N/A	#N/A	#N/A	#N/A	#N/A	#N/A	#N/A	0.234073	#N/A	#N/A	#N/A	#N/A	23	ENSG00000119328	ABITRAM	protein_coding	actin binding transcription modulator [Source:HGNC Symbol;Acc:HGNC:1364]
SRP14	#N/A	#N/A	#N/A	#N/A	#N/A	#N/A	#N/A	#N/A	#N/A	#N/A	#N/A	#N/A	#N/A	0.169237	0.110268	#N/A	#N/A	0.109982	#N/A	#N/A	#N/A	#N/A	0.0943763	#N/A	#N/A	#N/A	0.0922586	0.126689	0.101136	#N/A	0.0714923	#N/A	#N/A	0.0753098	0.177107	#N/A	0.18841	0.193338	#N/A	#N/A	0.260436	0.160736	0.182784	0.177026	0.168081	0.144562	0.19233	0.186848	0.126406	0.178334	0.181825	#N/A	#N/A	#N/A	#N/A	#N/A	#N/A	#N/A	#N/A	#N/A	#N/A	#N/A	#N/A	23	ENSG00000140319	SRP14	protein_coding	signal recognition particle 14 [Source:HGNC Symbol;Acc:HGNC:11299]
NLK	#N/A	#N/A	#N/A	#N/A	#N/A	#N/A	#N/A	#N/A	#N/A	#N/A	#N/A	#N/A	#N/A	0.480961	#N/A	0.555212	#N/A	#N/A	0.97605	0.840737	#N/A	#N/A	0.57141	#N/A	#N/A	#N/A	#N/A	#N/A	#N/A	#N/A	0.38496	#N/A	#N/A	#N/A	0.52202	0.773094	0.499731	0.466679	0.509652	0.556109	0.559204	0.781361	0.443033	0.56169	0.604057	0.897411	0.385562	0.560516	1.31227	0.529257	0.528691	#N/A	#N/A	#N/A	#N/A	#N/A	#N/A	#N/A	#N/A	#N/A	#N/A	#N/A	#N/A	23	ENSG00000087095	NLK	protein_coding	nemo like kinase [Source:HGNC Symbol;Acc:HGNC:29858]
GPR4	#N/A	#N/A	#N/A	#N/A	#N/A	#N/A	#N/A	#N/A	#N/A	#N/A	#N/A	#N/A	#N/A	0.130969	0.0899013	0.0886981	#N/A	#N/A	#N/A	#N/A	#N/A	#N/A	0.10274	#N/A	#N/A	#N/A	0.132654	#N/A	#N/A	#N/A	0.144736	#N/A	0.0939813	#N/A	0.227594	0.100738	0.203507	0.235748	0.210802	0.229641	0.294557	0.170844	0.266352	0.203283	0.192847	0.154209	0.24871	0.235885	#N/A	0.239295	0.207995	#N/A	#N/A	#N/A	#N/A	#N/A	#N/A	#N/A	#N/A	#N/A	#N/A	#N/A	#N/A	23	ENSG00000177464	GPR4	protein_coding	G protein-coupled receptor 4 [Source:HGNC Symbol;Acc:HGNC:4497]
TTYH3	#N/A	#N/A	#N/A	#N/A	#N/A	#N/A	#N/A	#N/A	#N/A	#N/A	#N/A	#N/A	#N/A	0.871436	#N/A	#N/A	0.605435	1.29637	#N/A	#N/A	#N/A	#N/A	0.977762	#N/A	#N/A	#N/A	#N/A	#N/A	#N/A	#N/A	0.750888	#N/A	#N/A	#N/A	2.44317	#N/A	1.53399	1.84462	2.1951	1.89117	1.97109	2.04099	1.77153	2.16921	2.83894	2.35069	1.88232	1.84953	1.06717	2.25566	2.22605	#N/A	#N/A	#N/A	#N/A	#N/A	#N/A	#N/A	#N/A	#N/A	0.357253	1.14878	#N/A	23	ENSG00000136295	TTYH3	protein_coding	tweety family member 3 [Source:HGNC Symbol;Acc:HGNC:22222]
CFI	#N/A	#N/A	#N/A	#N/A	#N/A	#N/A	#N/A	#N/A	#N/A	#N/A	#N/A	#N/A	#N/A	#N/A	#N/A	#N/A	#N/A	0.146992	0.104046	#N/A	#N/A	#N/A	#N/A	#N/A	0.0273749	0.113723	0.193447	0.16986	0.174934	#N/A	#N/A	#N/A	#N/A	#N/A	0.227415	#N/A	0.259807	0.256	0.55648	0.225932	5.46673	0.222471	4.51696	0.202553	0.223952	0.166209	0.290814	0.244586	#N/A	0.229932	0.247172	0.225401	#N/A	#N/A	#N/A	#N/A	#N/A	#N/A	#N/A	#N/A	#N/A	#N/A	#N/A	23	ENSG00000205403	CFI	protein_coding	complement factor I [Source:HGNC Symbol;Acc:HGNC:5394]
TMEM88	#N/A	#N/A	#N/A	#N/A	#N/A	#N/A	#N/A	#N/A	#N/A	#N/A	#N/A	#N/A	#N/A	0.257732	0.178976	0.137688	0.0605178	0.165483	#N/A	#N/A	#N/A	#N/A	#N/A	#N/A	#N/A	#N/A	#N/A	#N/A	#N/A	#N/A	0.186563	#N/A	0.133544	#N/A	0.280147	0.147307	0.279419	0.281906	2.33552	0.258001	0.302441	0.24731	6.6683	0.253114	0.253174	0.217625	0.372595	0.280941	#N/A	0.28323	0.534707	#N/A	#N/A	#N/A	#N/A	#N/A	#N/A	#N/A	#N/A	#N/A	#N/A	#N/A	#N/A	23	ENSG00000167874	TMEM88	protein_coding	transmembrane protein 88 [Source:HGNC Symbol;Acc:HGNC:32371]
CPAMD8	#N/A	#N/A	#N/A	#N/A	#N/A	#N/A	#N/A	#N/A	#N/A	#N/A	#N/A	#N/A	#N/A	2.78095	0.844688	0.527199	#N/A	0.43254	#N/A	0.141054	0.184526	#N/A	#N/A	#N/A	#N/A	#N/A	#N/A	#N/A	#N/A	#N/A	0.687725	#N/A	#N/A	#N/A	5.34438	0.161963	1.80515	4.73594	2.33522	3.29281	4.02075	1.43332	4.28103	2.01786	1.02873	0.411027	3.53208	3.20645	#N/A	2.33443	5.19728	#N/A	#N/A	#N/A	#N/A	#N/A	#N/A	#N/A	#N/A	#N/A	#N/A	#N/A	#N/A	23	ENSG00000160111	CPAMD8	protein_coding	C3 and PZP like alpha-2-macroglobulin domain containing 8 [Source:HGNC Symbol;Acc:HGNC:23228]
PTPRC#081237	#N/A	#N/A	#N/A	#N/A	#N/A	#N/A	#N/A	#N/A	#N/A	#N/A	#N/A	#N/A	#N/A	0.876318	0.196818	0.194301	0.0579482	0.133084	0.0972583	#N/A	0.104161	#N/A	#N/A	#N/A	#N/A	#N/A	#N/A	#N/A	#N/A	#N/A	0.461198	#N/A	#N/A	#N/A	0.362014	#N/A	2.22228	0.581777	2.19217	1.8489	6.91333	0.246354	3.13625	0.773879	0.259604	0.227411	2.80622	3.46405	#N/A	2.75966	1.11714	#N/A	#N/A	#N/A	#N/A	#N/A	#N/A	#N/A	#N/A	#N/A	#N/A	#N/A	#N/A	23	ENSG00000081237	PTPRC	protein_coding	protein tyrosine phosphatase receptor type C [Source:HGNC Symbol;Acc:HGNC:9666]
GCH1	#N/A	#N/A	#N/A	#N/A	#N/A	#N/A	#N/A	#N/A	#N/A	#N/A	#N/A	#N/A	#N/A	1.01365	0.311192	0.290436	#N/A	0.165344	0.104722	#N/A	#N/A	#N/A	#N/A	#N/A	#N/A	#N/A	#N/A	#N/A	#N/A	#N/A	0.514253	#N/A	#N/A	#N/A	1.47818	0.129864	1.34615	1.0308	1.77462	2.46985	3.33042	#N/A	2.79022	0.791223	0.412095	0.274481	2.35994	1.79512	#N/A	2.08757	1.153	0.529402	#N/A	#N/A	0.0562703	#N/A	#N/A	#N/A	#N/A	#N/A	#N/A	#N/A	#N/A	23	ENSG00000131979	GCH1	protein_coding	GTP cyclohydrolase 1 [Source:HGNC Symbol;Acc:HGNC:4193]
NRN1	#N/A	#N/A	#N/A	#N/A	#N/A	#N/A	#N/A	#N/A	#N/A	#N/A	#N/A	#N/A	#N/A	0.587982	#N/A	0.281551	#N/A	#N/A	#N/A	#N/A	#N/A	#N/A	#N/A	#N/A	#N/A	0.109197	#N/A	0.19635	#N/A	#N/A	0.66655	#N/A	0.142014	#N/A	0.286733	0.125751	0.287022	0.290752	0.653079	0.291681	0.331308	0.249725	0.329004	0.268104	0.263252	0.22816	0.518599	0.288407	#N/A	0.294188	0.401278	#N/A	#N/A	#N/A	#N/A	#N/A	#N/A	#N/A	#N/A	#N/A	#N/A	#N/A	0.151016	23	ENSG00000124785	NRN1	protein_coding	neuritin 1 [Source:HGNC Symbol;Acc:HGNC:17972]
LRRC1	#N/A	#N/A	#N/A	#N/A	#N/A	#N/A	#N/A	#N/A	#N/A	#N/A	#N/A	#N/A	#N/A	#N/A	#N/A	#N/A	#N/A	#N/A	#N/A	#N/A	#N/A	#N/A	#N/A	#N/A	#N/A	0.65264	1.99283	0.923839	0.815058	#N/A	#N/A	#N/A	#N/A	#N/A	6.76961	0.880954	5.2324	7.19089	5.39574	5.40568	8.27067	6.75514	7.55736	5.93636	4.65739	5.22695	6.35965	7.25649	2.04899	5.82576	6.51568	1.51842	#N/A	#N/A	#N/A	#N/A	#N/A	#N/A	#N/A	#N/A	#N/A	1.04373	#N/A	23	ENSG00000137269	LRRC1	protein_coding	leucine rich repeat containing 1 [Source:HGNC Symbol;Acc:HGNC:14307]
SHROOM4	#N/A	#N/A	#N/A	#N/A	#N/A	#N/A	#N/A	#N/A	#N/A	#N/A	#N/A	#N/A	#N/A	#N/A	#N/A	#N/A	#N/A	#N/A	#N/A	#N/A	#N/A	#N/A	#N/A	#N/A	#N/A	1.8229	1.8264	1.72308	1.39571	#N/A	0.689482	#N/A	#N/A	#N/A	5.71638	3.23573	4.6325	8.31739	3.99473	4.81629	7.75698	5.92399	6.03538	5.42488	4.79066	4.82151	5.07315	5.65112	#N/A	5.29844	5.50881	#N/A	#N/A	#N/A	#N/A	#N/A	#N/A	#N/A	#N/A	#N/A	#N/A	3.26635	1.78813	23	ENSG00000158352	SHROOM4	protein_coding	shroom family member 4 [Source:HGNC Symbol;Acc:HGNC:29215]
TMEM204	#N/A	#N/A	#N/A	#N/A	#N/A	#N/A	#N/A	#N/A	#N/A	#N/A	#N/A	#N/A	#N/A	#N/A	#N/A	#N/A	#N/A	#N/A	#N/A	#N/A	#N/A	#N/A	#N/A	#N/A	#N/A	1.33453	2.22229	1.91869	#N/A	#N/A	1.13387	#N/A	1.52414	1.26204	6.14032	2.53607	5.68456	6.08511	4.70851	5.44544	7.35166	5.91142	7.09652	5.17527	4.45668	6.63175	5.84985	5.90831	2.08179	5.58603	6.40002	#N/A	#N/A	#N/A	#N/A	#N/A	#N/A	#N/A	#N/A	#N/A	#N/A	#N/A	#N/A	23	ENSG00000131634	TMEM204	protein_coding	transmembrane protein 204 [Source:HGNC Symbol;Acc:HGNC:14158]
FGF12	#N/A	#N/A	#N/A	#N/A	#N/A	#N/A	#N/A	#N/A	#N/A	#N/A	#N/A	#N/A	#N/A	#N/A	#N/A	#N/A	#N/A	#N/A	#N/A	#N/A	#N/A	#N/A	#N/A	#N/A	#N/A	0.930375	2.21555	1.28287	#N/A	#N/A	0.787632	#N/A	1.10861	#N/A	5.27196	1.39547	3.92137	5.31608	3.43838	4.1963	6.19583	4.46684	4.65667	4.60798	3.61938	3.61394	3.55792	5.40329	#N/A	4.04525	5.09407	#N/A	#N/A	#N/A	#N/A	#N/A	#N/A	#N/A	#N/A	#N/A	#N/A	1.8356	0.888326	23	ENSG00000114279	FGF12	protein_coding	fibroblast growth factor 12 [Source:HGNC Symbol;Acc:HGNC:3668]
TCEA2	#N/A	#N/A	#N/A	#N/A	#N/A	#N/A	#N/A	#N/A	#N/A	#N/A	#N/A	#N/A	#N/A	#N/A	#N/A	#N/A	#N/A	#N/A	#N/A	#N/A	#N/A	#N/A	#N/A	#N/A	#N/A	0.673554	1.64345	0.994226	0.923222	#N/A	#N/A	#N/A	#N/A	#N/A	5.35064	0.551575	5.58143	5.68619	4.82715	4.09462	5.6696	5.2988	5.51685	3.42984	5.02545	3.95879	5.58275	4.86924	1.06251	5.14979	4.0805	0.795953	#N/A	#N/A	#N/A	#N/A	#N/A	#N/A	#N/A	#N/A	#N/A	1.07221	#N/A	23	ENSG00000171703	TCEA2	protein_coding	transcription elongation factor A2 [Source:HGNC Symbol;Acc:HGNC:11614]
SH3BP4	#N/A	#N/A	#N/A	#N/A	#N/A	#N/A	#N/A	#N/A	#N/A	#N/A	#N/A	#N/A	#N/A	#N/A	#N/A	#N/A	#N/A	#N/A	#N/A	#N/A	#N/A	#N/A	#N/A	#N/A	#N/A	#N/A	1.29575	#N/A	#N/A	#N/A	0.986653	#N/A	#N/A	#N/A	1.59221	0.85275	2.03055	2.45499	3.75318	2.24593	1.92743	1.34553	4.14857	2.42354	4.64957	2.56045	3.19669	3.02581	#N/A	4.1761	1.29098	1.35229	#N/A	#N/A	0.329423	#N/A	#N/A	#N/A	#N/A	#N/A	0.448842	1.3865	0.715565	23	ENSG00000130147	SH3BP4	protein_coding	SH3 domain binding protein 4 [Source:HGNC Symbol;Acc:HGNC:10826]
SKAP2	#N/A	#N/A	#N/A	#N/A	#N/A	#N/A	#N/A	#N/A	#N/A	#N/A	#N/A	#N/A	#N/A	#N/A	#N/A	#N/A	#N/A	#N/A	#N/A	#N/A	#N/A	#N/A	#N/A	#N/A	#N/A	#N/A	#N/A	#N/A	#N/A	#N/A	2.67213	#N/A	2.14373	1.70721	1.9963	1.63471	2.39369	1.85288	2.86274	2.27307	1.9151	2.19154	2.30913	1.65214	2.01663	1.93563	1.93477	2.2422	#N/A	2.26938	1.85216	0.580105	#N/A	#N/A	0.971522	#N/A	#N/A	#N/A	#N/A	#N/A	0.971403	0.876046	#N/A	23	ENSG00000005020	SKAP2	protein_coding	src kinase associated phosphoprotein 2 [Source:HGNC Symbol;Acc:HGNC:15687]
CCND3	1.51388	#N/A	#N/A	#N/A	#N/A	#N/A	#N/A	#N/A	#N/A	#N/A	#N/A	#N/A	#N/A	#N/A	0.971768	#N/A	#N/A	#N/A	#N/A	#N/A	#N/A	#N/A	#N/A	#N/A	#N/A	#N/A	#N/A	#N/A	#N/A	#N/A	0.403602	#N/A	1.15344	1.09916	8.49984	7.42302	5.20328	8.46806	5.33702	5.69984	8.2289	6.48668	6.26612	4.97514	5.20809	9.38436	5.73985	6.64128	1.8736	4.8606	6.68287	#N/A	#N/A	#N/A	#N/A	#N/A	#N/A	#N/A	#N/A	#N/A	#N/A	#N/A	#N/A	22	ENSG00000112576	CCND3	protein_coding	cyclin D3 [Source:HGNC Symbol;Acc:HGNC:1585]
ZNF83	1.36656	#N/A	#N/A	#N/A	#N/A	#N/A	#N/A	#N/A	#N/A	1.5469	#N/A	#N/A	#N/A	#N/A	#N/A	#N/A	#N/A	#N/A	#N/A	#N/A	#N/A	#N/A	#N/A	#N/A	#N/A	1.30755	0.553895	#N/A	#N/A	#N/A	#N/A	#N/A	#N/A	#N/A	4.90399	3.86843	4.28897	5.53313	4.17494	5.12617	5.98682	5.3197	3.93889	4.15474	3.64618	3.86498	3.30457	4.0351	2.33671	3.14023	5.17654	#N/A	#N/A	#N/A	#N/A	#N/A	#N/A	#N/A	#N/A	#N/A	0.68742	#N/A	#N/A	22	ENSG00000167766	ZNF83	protein_coding	zinc finger protein 83 [Source:HGNC Symbol;Acc:HGNC:13158]
RAB6A	1.01937	1.26487	#N/A	#N/A	#N/A	#N/A	#N/A	#N/A	#N/A	#N/A	0.902336	#N/A	#N/A	#N/A	#N/A	#N/A	#N/A	#N/A	#N/A	#N/A	#N/A	#N/A	#N/A	0.987742	#N/A	#N/A	#N/A	#N/A	#N/A	#N/A	#N/A	#N/A	#N/A	#N/A	0.322952	#N/A	0.516859	0.315899	0.383871	0.353533	0.309857	0.590574	0.276553	0.362141	0.516827	0.596738	0.395549	0.413911	1.7216	0.373767	0.376895	#N/A	#N/A	#N/A	#N/A	#N/A	#N/A	0.855635	#N/A	#N/A	#N/A	0.534336	#N/A	22	ENSG00000175582	RAB6A	protein_coding	RAB6A, member RAS oncogene family [Source:HGNC Symbol;Acc:HGNC:9786]
TMSB15B-AS1	0.13571	#N/A	#N/A	#N/A	#N/A	#N/A	#N/A	#N/A	#N/A	#N/A	#N/A	#N/A	#N/A	#N/A	#N/A	#N/A	#N/A	#N/A	#N/A	#N/A	#N/A	#N/A	#N/A	#N/A	#N/A	#N/A	0.480034	0.188117	0.245873	#N/A	0.836316	#N/A	0.20879	#N/A	4.73869	0.178247	4.67181	4.49171	4.49354	4.4837	4.94564	0.664344	5.23973	0.56497	0.696297	0.353383	6.55788	5.09097	#N/A	3.96385	3.87267	#N/A	#N/A	#N/A	#N/A	#N/A	#N/A	#N/A	#N/A	#N/A	#N/A	#N/A	#N/A	22	ENSG00000231728	TMSB15B-AS1	lncRNA	TMSB15B antisense RNA 1 [Source:HGNC Symbol;Acc:HGNC:53858]
GALNT7	1.77146	#N/A	#N/A	0.727811	#N/A	#N/A	#N/A	#N/A	0.867417	1.66378	#N/A	#N/A	#N/A	#N/A	#N/A	#N/A	#N/A	#N/A	#N/A	#N/A	#N/A	#N/A	#N/A	#N/A	#N/A	1.23806	#N/A	#N/A	#N/A	#N/A	#N/A	#N/A	#N/A	#N/A	7.68908	6.51339	6.25868	6.9745	5.9289	6.38473	7.73139	6.91216	7.81738	5.1929	5.16347	5.97428	5.98348	6.64732	0.949721	5.42318	6.17437	#N/A	#N/A	#N/A	#N/A	#N/A	#N/A	#N/A	#N/A	#N/A	#N/A	#N/A	#N/A	22	ENSG00000109586	GALNT7	protein_coding	polypeptide N-acetylgalactosaminyltransferase 7 [Source:HGNC Symbol;Acc:HGNC:4129]
NTNG2	0.085049	#N/A	0.708852	#N/A	0.153644	0.161698	#N/A	0.121054	#N/A	0.439736	#N/A	#N/A	#N/A	0.769831	#N/A	#N/A	0.0564449	#N/A	#N/A	#N/A	#N/A	#N/A	#N/A	#N/A	#N/A	#N/A	#N/A	#N/A	#N/A	#N/A	#N/A	#N/A	#N/A	#N/A	1.51662	#N/A	0.857547	2.30625	1.5919	1.91873	3.05862	0.477313	2.54272	0.450239	0.151731	#N/A	2.66997	0.57243	#N/A	1.50472	2.07343	#N/A	#N/A	#N/A	#N/A	#N/A	#N/A	#N/A	#N/A	#N/A	#N/A	#N/A	#N/A	22	ENSG00000196358	NTNG2	protein_coding	netrin G2 [Source:HGNC Symbol;Acc:HGNC:14288]
CTSO#256043	1.74326	#N/A	#N/A	#N/A	#N/A	#N/A	#N/A	#N/A	#N/A	1.91167	#N/A	#N/A	#N/A	#N/A	#N/A	#N/A	#N/A	#N/A	#N/A	#N/A	#N/A	#N/A	#N/A	#N/A	#N/A	0.855252	#N/A	#N/A	#N/A	#N/A	#N/A	1.21555	#N/A	#N/A	10.0733	3.58674	8.12871	10.4936	8.13011	7.67951	9.8061	8.74866	9.81803	6.20166	6.42009	6.44837	10.9784	7.69057	2.88711	10.6761	10.7399	#N/A	#N/A	#N/A	#N/A	#N/A	#N/A	#N/A	#N/A	#N/A	#N/A	1.4923	#N/A	22	ENSG00000256043	CTSO	protein_coding	cathepsin O [Source:HGNC Symbol;Acc:HGNC:2542]
#287726	0.0688209	#N/A	#N/A	#N/A	#N/A	#N/A	#N/A	#N/A	#N/A	#N/A	#N/A	#N/A	#N/A	0.116633	0.124125	0.0909952	#N/A	#N/A	#N/A	#N/A	#N/A	#N/A	#N/A	#N/A	#N/A	#N/A	0.142356	#N/A	#N/A	#N/A	0.11622	#N/A	#N/A	#N/A	0.159637	#N/A	0.0932612	0.160076	0.229327	0.10672	1.82185	0.163488	1.74262	0.10697	0.156786	0.145017	0.350641	0.137569	0.123474	0.104173	0.250086	#N/A	#N/A	#N/A	#N/A	#N/A	#N/A	#N/A	#N/A	#N/A	#N/A	#N/A	#N/A	22	ENSG00000287726		lncRNA	novel transcript
PSIP1	1.21907	#N/A	#N/A	#N/A	#N/A	#N/A	#N/A	#N/A	#N/A	0.871401	0.885954	0.967455	#N/A	#N/A	#N/A	#N/A	#N/A	#N/A	#N/A	#N/A	#N/A	#N/A	#N/A	#N/A	#N/A	#N/A	0.632722	#N/A	#N/A	#N/A	#N/A	#N/A	#N/A	#N/A	1.02288	2.41337	1.55582	1.13406	1.30121	1.31598	1.06772	1.18116	0.880948	1.11977	0.975024	1.04854	0.828748	1.05507	#N/A	0.853942	1.2884	#N/A	#N/A	#N/A	#N/A	#N/A	#N/A	#N/A	#N/A	#N/A	#N/A	#N/A	0.87645	22	ENSG00000164985	PSIP1	protein_coding	PC4 and SFRS1 interacting protein 1 [Source:HGNC Symbol;Acc:HGNC:9527]
PEG3	0.0883703	#N/A	0.195713	#N/A	#N/A	#N/A	#N/A	0.0940134	#N/A	0.155976	#N/A	#N/A	#N/A	#N/A	#N/A	#N/A	#N/A	#N/A	#N/A	#N/A	#N/A	#N/A	#N/A	#N/A	#N/A	#N/A	0.122719	0.129212	0.136578	#N/A	#N/A	#N/A	#N/A	#N/A	0.182179	#N/A	0.21439	0.211322	0.450341	0.249843	3.90975	0.16598	1.6466	0.170641	0.16494	0.143228	1.71874	0.496612	#N/A	0.438789	0.308793	#N/A	#N/A	#N/A	#N/A	#N/A	#N/A	#N/A	#N/A	#N/A	#N/A	#N/A	#N/A	22	ENSG00000198300	PEG3	protein_coding	paternally expressed 3 [Source:HGNC Symbol;Acc:HGNC:8826]
NRK	0.10908	#N/A	#N/A	#N/A	0.164026	#N/A	#N/A	#N/A	0.122465	#N/A	#N/A	#N/A	#N/A	#N/A	#N/A	#N/A	#N/A	#N/A	#N/A	#N/A	#N/A	#N/A	#N/A	#N/A	#N/A	0.110749	0.215931	#N/A	#N/A	#N/A	0.27921	#N/A	0.120153	#N/A	0.432501	#N/A	0.261706	0.493704	2.80488	0.821589	5.6573	0.222193	6.01328	1.13361	0.242506	0.189091	0.784906	0.471937	#N/A	1.44749	0.332419	#N/A	#N/A	#N/A	#N/A	#N/A	#N/A	#N/A	#N/A	#N/A	#N/A	#N/A	#N/A	22	ENSG00000123572	NRK	protein_coding	Nik related kinase [Source:HGNC Symbol;Acc:HGNC:25391]
ITPRIP	0.618068	#N/A	#N/A	#N/A	#N/A	#N/A	#N/A	#N/A	#N/A	#N/A	#N/A	#N/A	#N/A	0.808678	#N/A	#N/A	#N/A	#N/A	#N/A	#N/A	#N/A	#N/A	0.902878	#N/A	#N/A	#N/A	#N/A	#N/A	#N/A	#N/A	1.69181	#N/A	1.2378	0.740291	1.15011	0.657674	1.33337	1.37057	1.52583	1.14585	1.21921	#N/A	1.12721	1.75269	1.36509	1.34424	1.41057	1.22078	1.14972	1.55367	1.02833	#N/A	#N/A	#N/A	#N/A	#N/A	#N/A	#N/A	#N/A	#N/A	#N/A	#N/A	#N/A	22	ENSG00000148841	ITPRIP	protein_coding	inositol 1,4,5-trisphosphate receptor interacting protein [Source:HGNC Symbol;Acc:HGNC:29370]
TRIM62	0.735623	0.566199	#N/A	#N/A	#N/A	#N/A	#N/A	0.859275	#N/A	#N/A	0.84755	#N/A	#N/A	#N/A	0.934399	#N/A	#N/A	#N/A	#N/A	#N/A	#N/A	#N/A	#N/A	#N/A	#N/A	#N/A	1.60332	1.50111	#N/A	#N/A	#N/A	#N/A	#N/A	#N/A	1.96766	#N/A	1.7865	2.37494	2.29622	2.2855	2.4142	2.57138	2.08957	1.92866	1.97204	2.2438	1.98623	1.98476	#N/A	2.05397	2.28438	#N/A	#N/A	#N/A	#N/A	#N/A	#N/A	#N/A	#N/A	#N/A	#N/A	#N/A	#N/A	22	ENSG00000116525	TRIM62	protein_coding	tripartite motif containing 62 [Source:HGNC Symbol;Acc:HGNC:25574]
#253200	0.136701	#N/A	#N/A	#N/A	#N/A	#N/A	#N/A	#N/A	#N/A	#N/A	0.127946	#N/A	#N/A	0.875281	#N/A	#N/A	#N/A	#N/A	#N/A	#N/A	0.13084	0.108549	#N/A	#N/A	#N/A	#N/A	0.415256	#N/A	#N/A	#N/A	#N/A	#N/A	#N/A	#N/A	2.48491	#N/A	2.05071	1.87682	2.05741	1.68951	2.10602	1.69194	1.6647	1.60954	1.13601	0.318553	2.01957	2.21415	#N/A	1.96929	1.71702	#N/A	#N/A	#N/A	#N/A	#N/A	#N/A	#N/A	#N/A	#N/A	0.0805176	#N/A	#N/A	22	ENSG00000253200		lncRNA	novel transcript, antisense to KIAA1967
IQCK	1.20171	1.60813	#N/A	#N/A	#N/A	#N/A	#N/A	#N/A	#N/A	#N/A	#N/A	#N/A	#N/A	1.0989	1.12156	0.757612	#N/A	1.83678	1.5423	2.25366	2.29303	1.68603	#N/A	1.21072	#N/A	0.903656	#N/A	#N/A	1.44184	1.67576	0.684472	#N/A	0.857172	0.942904	0.408355	1.00189	#N/A	#N/A	#N/A	#N/A	#N/A	#N/A	#N/A	#N/A	#N/A	#N/A	#N/A	#N/A	0.790414	#N/A	#N/A	#N/A	#N/A	#N/A	#N/A	#N/A	#N/A	#N/A	#N/A	#N/A	#N/A	4.48216	1.36449	22	ENSG00000174628	IQCK	protein_coding	IQ motif containing K [Source:HGNC Symbol;Acc:HGNC:28556]
CDKN1B	0.203798	#N/A	#N/A	#N/A	#N/A	#N/A	#N/A	#N/A	#N/A	1.74522	#N/A	0.115657	#N/A	#N/A	#N/A	#N/A	#N/A	#N/A	#N/A	#N/A	#N/A	0.195302	#N/A	#N/A	#N/A	#N/A	#N/A	#N/A	#N/A	#N/A	1.84547	#N/A	#N/A	#N/A	4.55284	0.180076	3.65607	3.67804	4.2192	3.55782	3.99999	3.73929	3.90373	3.24528	3.44804	0.670193	3.6435	3.33745	0.441322	5.03047	3.91455	#N/A	#N/A	#N/A	#N/A	#N/A	#N/A	#N/A	#N/A	#N/A	#N/A	#N/A	#N/A	22	ENSG00000111276	CDKN1B	protein_coding	cyclin dependent kinase inhibitor 1B [Source:HGNC Symbol;Acc:HGNC:1785]
TAF9B	0.126462	#N/A	0.821863	#N/A	0.192474	#N/A	#N/A	#N/A	#N/A	0.434757	0.10653	0.0874522	#N/A	#N/A	#N/A	#N/A	#N/A	#N/A	#N/A	0.111583	#N/A	#N/A	#N/A	#N/A	#N/A	0.122861	0.212466	#N/A	0.207414	#N/A	#N/A	#N/A	#N/A	#N/A	1.43525	0.129479	1.07849	1.05276	0.858747	1.00569	1.66584	0.766082	#N/A	0.529978	#N/A	#N/A	#N/A	0.806887	#N/A	#N/A	1.0307	#N/A	#N/A	#N/A	#N/A	#N/A	#N/A	#N/A	#N/A	#N/A	#N/A	#N/A	0.127704	22	ENSG00000187325	TAF9B	protein_coding	TATA-box binding protein associated factor 9b [Source:HGNC Symbol;Acc:HGNC:17306]
CTTNBP2NL	1.17744	#N/A	#N/A	#N/A	#N/A	#N/A	#N/A	#N/A	#N/A	0.645343	#N/A	#N/A	#N/A	#N/A	#N/A	#N/A	#N/A	#N/A	#N/A	#N/A	#N/A	#N/A	#N/A	#N/A	#N/A	#N/A	#N/A	#N/A	#N/A	#N/A	0.538247	#N/A	#N/A	#N/A	2.25575	2.88191	2.0663	1.81139	2.63052	2.29052	1.94774	1.75171	2.39242	2.30636	2.2721	2.24058	2.01574	2.0774	1.83191	2.25902	1.84242	#N/A	#N/A	#N/A	#N/A	#N/A	#N/A	#N/A	#N/A	#N/A	#N/A	3.03017	2.04232	22	ENSG00000143079	CTTNBP2NL	protein_coding	CTTNBP2 N-terminal like [Source:HGNC Symbol;Acc:HGNC:25330]
FES	0.408047	#N/A	#N/A	#N/A	#N/A	#N/A	#N/A	#N/A	#N/A	#N/A	#N/A	#N/A	#N/A	#N/A	#N/A	#N/A	#N/A	#N/A	#N/A	#N/A	#N/A	#N/A	0.804056	#N/A	#N/A	#N/A	#N/A	#N/A	#N/A	#N/A	1.30564	#N/A	0.703036	#N/A	7.21727	0.233739	5.82464	0.473357	5.07083	4.64717	6.52546	3.78677	6.46015	4.25683	5.1383	0.588327	4.91055	4.64952	0.707946	5.29145	6.46727	#N/A	#N/A	#N/A	#N/A	#N/A	#N/A	#N/A	#N/A	#N/A	#N/A	0.33315	#N/A	22	ENSG00000182511	FES	protein_coding	FES proto-oncogene, tyrosine kinase [Source:HGNC Symbol;Acc:HGNC:3657]
NR5A2	0.0958522	#N/A	#N/A	#N/A	#N/A	#N/A	#N/A	#N/A	#N/A	#N/A	#N/A	#N/A	#N/A	0.593489	0.284779	0.188947	0.0777266	0.171021	#N/A	#N/A	#N/A	#N/A	#N/A	#N/A	#N/A	#N/A	#N/A	#N/A	#N/A	#N/A	0.475225	#N/A	#N/A	#N/A	0.732073	#N/A	1.46377	0.533899	2.20564	2.41893	4.5664	0.508071	4.29403	0.493906	0.47494	0.227663	3.30876	2.4466	#N/A	3.00653	3.44348	#N/A	#N/A	#N/A	#N/A	#N/A	#N/A	#N/A	#N/A	#N/A	#N/A	#N/A	#N/A	22	ENSG00000116833	NR5A2	protein_coding	nuclear receptor subfamily 5 group A member 2 [Source:HGNC Symbol;Acc:HGNC:7984]
ZNF793	0.992434	#N/A	#N/A	#N/A	#N/A	#N/A	#N/A	#N/A	#N/A	0.856434	#N/A	#N/A	0.701153	#N/A	1.5043	0.841321	#N/A	0.858255	#N/A	0.682607	#N/A	#N/A	#N/A	#N/A	#N/A	1.18236	2.87433	2.07572	3.50835	#N/A	#N/A	#N/A	#N/A	#N/A	#N/A	#N/A	0.951125	0.654618	1.3352	0.664703	#N/A	#N/A	1.65358	1.03083	1.60174	1.25017	1.70564	1.62906	#N/A	1.91918	#N/A	#N/A	#N/A	#N/A	#N/A	#N/A	#N/A	#N/A	#N/A	#N/A	#N/A	#N/A	#N/A	22	ENSG00000188227	ZNF793	protein_coding	zinc finger protein 793 [Source:HGNC Symbol;Acc:HGNC:33115]
CHST2	0.0597166	#N/A	#N/A	#N/A	#N/A	#N/A	#N/A	#N/A	#N/A	0.0778605	#N/A	#N/A	#N/A	0.0540841	#N/A	0.0703692	#N/A	0.0689422	#N/A	#N/A	#N/A	#N/A	#N/A	#N/A	#N/A	#N/A	0.0911528	#N/A	#N/A	#N/A	0.0368374	#N/A	0.0582679	#N/A	0.132102	#N/A	0.132079	0.136872	0.137609	0.135972	0.158442	#N/A	0.126484	0.120868	0.0919186	0.0957865	0.123016	0.132267	#N/A	0.132807	0.140335	#N/A	#N/A	#N/A	#N/A	#N/A	#N/A	#N/A	#N/A	#N/A	#N/A	#N/A	#N/A	22	ENSG00000175040	CHST2	protein_coding	carbohydrate sulfotransferase 2 [Source:HGNC Symbol;Acc:HGNC:1970]
NIBAN2	1.29056	#N/A	#N/A	#N/A	#N/A	#N/A	#N/A	#N/A	#N/A	0.847174	#N/A	#N/A	#N/A	0.613123	1.62467	#N/A	#N/A	#N/A	#N/A	#N/A	#N/A	#N/A	#N/A	#N/A	#N/A	#N/A	#N/A	#N/A	#N/A	#N/A	#N/A	#N/A	#N/A	#N/A	5.77086	4.72797	5.66329	7.28847	4.91201	6.18204	7.34115	4.73106	7.41315	6.62894	5.42485	7.12238	5.99589	6.78843	1.6146	5.54443	6.53508	#N/A	#N/A	#N/A	#N/A	#N/A	#N/A	#N/A	#N/A	#N/A	#N/A	1.36489	#N/A	22	ENSG00000136830	NIBAN2	protein_coding	niban apoptosis regulator 2 [Source:HGNC Symbol;Acc:HGNC:25282]
MAPK7	0.0903856	#N/A	0.614741	#N/A	#N/A	#N/A	#N/A	#N/A	#N/A	0.683308	#N/A	0.08473	#N/A	#N/A	#N/A	#N/A	#N/A	#N/A	#N/A	#N/A	#N/A	#N/A	#N/A	#N/A	#N/A	#N/A	#N/A	#N/A	#N/A	#N/A	#N/A	#N/A	#N/A	#N/A	2.63556	0.134009	2.90831	2.38038	2.8051	0.885729	4.29298	0.541967	3.90447	0.262321	0.216912	0.200482	3.51049	2.05983	0.197184	2.56139	2.84784	#N/A	#N/A	#N/A	#N/A	#N/A	#N/A	#N/A	#N/A	#N/A	#N/A	0.150612	#N/A	22	ENSG00000166484	MAPK7	protein_coding	mitogen-activated protein kinase 7 [Source:HGNC Symbol;Acc:HGNC:6880]
ITGA9	0.995205	1.31176	#N/A	#N/A	#N/A	#N/A	#N/A	#N/A	#N/A	#N/A	#N/A	#N/A	#N/A	#N/A	#N/A	#N/A	#N/A	#N/A	#N/A	#N/A	#N/A	#N/A	#N/A	#N/A	#N/A	#N/A	#N/A	#N/A	#N/A	#N/A	#N/A	#N/A	#N/A	#N/A	3.28182	1.35904	1.78915	3.1733	1.52782	2.70576	3.63656	3.30155	1.41677	1.61445	1.53828	2.53156	1.56217	1.84364	#N/A	0.968839	2.50084	1.34063	#N/A	#N/A	0.954644	#N/A	#N/A	#N/A	#N/A	#N/A	#N/A	3.1053	2.91813	22	ENSG00000144668	ITGA9	protein_coding	integrin subunit alpha 9 [Source:HGNC Symbol;Acc:HGNC:6145]
#285560	0.0773777	#N/A	0.146247	0.117589	#N/A	#N/A	#N/A	0.0899954	#N/A	0.135694	#N/A	#N/A	#N/A	#N/A	#N/A	0.0957803	0.0536862	#N/A	#N/A	#N/A	#N/A	#N/A	#N/A	#N/A	#N/A	#N/A	#N/A	#N/A	#N/A	#N/A	0.0781201	#N/A	#N/A	#N/A	0.24049	#N/A	0.143137	0.286821	0.242094	0.151813	1.5012	0.18033	1.51762	0.102301	#N/A	0.153826	0.516379	0.257659	#N/A	0.615011	0.186736	#N/A	#N/A	#N/A	#N/A	#N/A	#N/A	#N/A	#N/A	#N/A	#N/A	#N/A	#N/A	22	ENSG00000285560		lncRNA	novel transcript, antisense to CRTC3
RCAN3AS	0.114657	#N/A	#N/A	#N/A	#N/A	#N/A	#N/A	#N/A	#N/A	1.29818	#N/A	#N/A	#N/A	#N/A	0.808245	0.506081	0.107316	#N/A	#N/A	#N/A	#N/A	#N/A	#N/A	#N/A	#N/A	#N/A	#N/A	#N/A	#N/A	#N/A	1.14871	#N/A	0.380225	#N/A	5.01847	#N/A	4.70051	5.7534	3.73342	4.84438	6.26294	0.439202	4.82939	0.814821	1.07274	0.519941	4.51255	5.05998	#N/A	4.77202	5.38495	#N/A	#N/A	#N/A	#N/A	#N/A	#N/A	#N/A	#N/A	#N/A	#N/A	#N/A	#N/A	22	ENSG00000286061	RCAN3AS	lncRNA	RCAN3 antisense RNA [Source:HGNC Symbol;Acc:HGNC:39009]
TSBP1-AS1#225914	0.698923	#N/A	#N/A	#N/A	#N/A	#N/A	#N/A	#N/A	#N/A	1.48213	#N/A	#N/A	#N/A	#N/A	#N/A	#N/A	#N/A	#N/A	#N/A	#N/A	#N/A	#N/A	#N/A	#N/A	#N/A	0.755469	2.18999	#N/A	#N/A	#N/A	#N/A	#N/A	#N/A	#N/A	5.98453	0.605882	4.65115	7.0276	5.28441	4.52993	5.77861	5.17873	6.01975	5.14571	7.50267	4.32695	4.97947	5.96831	1.61768	4.53219	6.53035	#N/A	#N/A	#N/A	#N/A	#N/A	#N/A	#N/A	#N/A	#N/A	#N/A	1.35031	#N/A	22	ENSG00000225914	TSBP1-AS1	lncRNA	TSBP1 and BTNL2 antisense RNA 1 [Source:HGNC Symbol;Acc:HGNC:39756]
PRTFDC1	0.0535088	#N/A	1.17518	0.102949	0.202498	0.182472	#N/A	#N/A	#N/A	0.515221	#N/A	#N/A	#N/A	#N/A	#N/A	#N/A	#N/A	#N/A	#N/A	#N/A	#N/A	#N/A	#N/A	#N/A	#N/A	#N/A	0.156908	#N/A	#N/A	#N/A	#N/A	#N/A	#N/A	#N/A	3.32647	#N/A	2.08416	0.552655	2.8326	0.579231	4.91208	0.185264	5.0082	0.396228	0.207584	0.17034	2.62574	0.830591	#N/A	2.33475	0.335879	#N/A	#N/A	#N/A	#N/A	#N/A	#N/A	#N/A	#N/A	#N/A	#N/A	#N/A	#N/A	22	ENSG00000099256	PRTFDC1	protein_coding	phosphoribosyl transferase domain containing 1 [Source:HGNC Symbol;Acc:HGNC:23333]
WSB1	0.680634	#N/A	#N/A	#N/A	#N/A	#N/A	#N/A	#N/A	#N/A	0.291868	#N/A	#N/A	#N/A	#N/A	#N/A	#N/A	#N/A	#N/A	#N/A	#N/A	#N/A	#N/A	#N/A	#N/A	#N/A	#N/A	#N/A	#N/A	#N/A	#N/A	#N/A	#N/A	#N/A	#N/A	0.425715	#N/A	0.53521	0.463355	0.304044	0.440466	0.432698	0.591637	0.273263	0.334678	0.508195	0.702524	0.380097	0.442864	2.00232	0.42931	0.371032	#N/A	#N/A	#N/A	#N/A	#N/A	#N/A	0.508994	#N/A	#N/A	0.525615	1.53463	1.06367	22	ENSG00000109046	WSB1	protein_coding	WD repeat and SOCS box containing 1 [Source:HGNC Symbol;Acc:HGNC:19221]
FIG4	1.08524	#N/A	#N/A	#N/A	0.953414	0.988989	0.899275	#N/A	#N/A	0.954666	1.62506	#N/A	#N/A	#N/A	#N/A	#N/A	#N/A	#N/A	#N/A	#N/A	#N/A	#N/A	#N/A	#N/A	#N/A	#N/A	#N/A	#N/A	#N/A	#N/A	#N/A	#N/A	#N/A	#N/A	1.22287	#N/A	0.96147	1.1288	0.950471	0.897566	0.997742	1.12316	0.931011	0.919931	1.22386	1.29999	0.848394	1.17528	0.877351	0.863818	0.957809	#N/A	#N/A	#N/A	#N/A	#N/A	#N/A	#N/A	#N/A	#N/A	#N/A	#N/A	#N/A	22	ENSG00000112367	FIG4	protein_coding	FIG4 phosphoinositide 5-phosphatase [Source:HGNC Symbol;Acc:HGNC:16873]
PPP4R1	0.785322	#N/A	#N/A	#N/A	#N/A	#N/A	#N/A	#N/A	#N/A	0.521139	#N/A	#N/A	#N/A	#N/A	#N/A	#N/A	#N/A	#N/A	#N/A	#N/A	0.800529	#N/A	#N/A	#N/A	#N/A	1.10205	#N/A	#N/A	#N/A	#N/A	#N/A	#N/A	#N/A	0.989734	0.817589	0.925959	0.931739	0.772395	0.853279	0.873153	0.796753	0.878434	0.682446	0.848229	0.921086	0.940045	0.759948	0.813028	1.51169	0.698803	0.744726	#N/A	#N/A	#N/A	#N/A	#N/A	#N/A	#N/A	#N/A	#N/A	#N/A	#N/A	#N/A	22	ENSG00000154845	PPP4R1	protein_coding	protein phosphatase 4 regulatory subunit 1 [Source:HGNC Symbol;Acc:HGNC:9320]
MAPK3	0.487231	#N/A	#N/A	#N/A	#N/A	#N/A	#N/A	#N/A	#N/A	0.941407	#N/A	#N/A	#N/A	#N/A	#N/A	#N/A	#N/A	1.18003	#N/A	#N/A	#N/A	#N/A	#N/A	#N/A	#N/A	#N/A	#N/A	#N/A	1.4528	#N/A	#N/A	#N/A	#N/A	#N/A	7.22614	0.605066	6.5685	7.7035	6.26633	7.75368	9.76809	6.51248	10.1343	7.72976	4.83396	4.31879	6.57859	6.95475	0.934278	7.9097	6.39622	#N/A	#N/A	#N/A	#N/A	#N/A	#N/A	#N/A	#N/A	#N/A	#N/A	0.904767	#N/A	22	ENSG00000102882	MAPK3	protein_coding	mitogen-activated protein kinase 3 [Source:HGNC Symbol;Acc:HGNC:6877]
CCDC192	0.940578	#N/A	2.58035	1.78045	1.60823	2.93313	2.69026	#N/A	#N/A	#N/A	#N/A	#N/A	#N/A	2.05378	2.50777	2.25269	#N/A	2.0064	2.78741	1.0538	3.29354	2.04711	#N/A	1.1459	0.76078	#N/A	1.7988	3.60527	1.33675	#N/A	0.668561	#N/A	#N/A	#N/A	#N/A	#N/A	#N/A	#N/A	#N/A	#N/A	#N/A	#N/A	#N/A	#N/A	#N/A	#N/A	#N/A	#N/A	#N/A	#N/A	#N/A	#N/A	#N/A	#N/A	#N/A	#N/A	#N/A	#N/A	#N/A	#N/A	#N/A	1.70175	2.23322	22	ENSG00000230561	CCDC192	protein_coding	coiled-coil domain containing 192 [Source:HGNC Symbol;Acc:HGNC:49566]
KCNJ6	0.0882027	#N/A	#N/A	#N/A	#N/A	#N/A	#N/A	#N/A	#N/A	#N/A	#N/A	#N/A	#N/A	0.162327	0.136038	0.101244	#N/A	0.122485	0.0062066	#N/A	#N/A	#N/A	#N/A	#N/A	#N/A	#N/A	0.144223	#N/A	#N/A	#N/A	#N/A	#N/A	#N/A	#N/A	0.25758	#N/A	0.445268	0.318696	1.05325	0.476568	0.954677	0.130503	1.60269	0.132088	0.173062	0.136361	0.961051	0.333956	#N/A	0.556671	0.51615	#N/A	#N/A	#N/A	#N/A	#N/A	#N/A	#N/A	#N/A	#N/A	#N/A	#N/A	#N/A	22	ENSG00000157542	KCNJ6	protein_coding	potassium inwardly rectifying channel subfamily J member 6 [Source:HGNC Symbol;Acc:HGNC:6267]
BMERB1#166780	0.771115	#N/A	1.47297	1.24781	1.45331	2.24666	1.37194	#N/A	1.85784	#N/A	1.33406	0.822882	1.15056	0.719698	#N/A	#N/A	#N/A	0.780301	#N/A	#N/A	#N/A	#N/A	#N/A	#N/A	#N/A	#N/A	1.90408	0.810674	#N/A	#N/A	#N/A	#N/A	#N/A	#N/A	#N/A	#N/A	#N/A	#N/A	#N/A	#N/A	#N/A	#N/A	#N/A	#N/A	#N/A	#N/A	#N/A	#N/A	0.911946	#N/A	#N/A	2.08429	#N/A	#N/A	2.05964	0.821034	#N/A	2.63113	0.910901	#N/A	#N/A	1.13772	1.04938	22	ENSG00000166780	BMERB1	protein_coding	bMERB domain containing 1 [Source:HGNC Symbol;Acc:HGNC:19213]
VCAM1	0.0850516	#N/A	#N/A	#N/A	#N/A	#N/A	#N/A	#N/A	#N/A	0.130714	#N/A	#N/A	#N/A	#N/A	#N/A	#N/A	0.0616793	#N/A	#N/A	#N/A	#N/A	#N/A	0.0621234	#N/A	#N/A	#N/A	0.159573	#N/A	#N/A	#N/A	#N/A	#N/A	#N/A	#N/A	0.18295	#N/A	0.21065	0.2164	0.208489	0.209422	0.242897	0.188873	0.239488	0.196455	0.189416	0.161247	0.207959	0.204723	0.139522	0.210031	0.219561	0.063365	#N/A	#N/A	#N/A	#N/A	#N/A	#N/A	#N/A	#N/A	#N/A	#N/A	#N/A	22	ENSG00000162692	VCAM1	protein_coding	vascular cell adhesion molecule 1 [Source:HGNC Symbol;Acc:HGNC:12663]
SBF2	#N/A	1.48594	#N/A	#N/A	#N/A	#N/A	#N/A	#N/A	#N/A	0.371748	#N/A	#N/A	#N/A	#N/A	#N/A	#N/A	#N/A	#N/A	#N/A	#N/A	#N/A	#N/A	#N/A	#N/A	#N/A	0.564905	#N/A	#N/A	#N/A	0.728222	#N/A	#N/A	#N/A	#N/A	0.615981	#N/A	0.552825	0.581331	0.736692	0.603044	0.536361	0.695763	0.68771	0.841611	0.773314	0.979511	0.798949	0.743875	1.44496	0.776863	0.478819	#N/A	#N/A	#N/A	#N/A	#N/A	#N/A	#N/A	#N/A	#N/A	#N/A	1.63804	1.49857	22	ENSG00000133812	SBF2	protein_coding	SET binding factor 2 [Source:HGNC Symbol;Acc:HGNC:2135]
CPLANE1	#N/A	1.87908	0.838663	0.537563	0.932851	1.09148	1.4733	0.705426	1.62772	#N/A	0.77702	#N/A	0.579808	#N/A	#N/A	#N/A	#N/A	#N/A	#N/A	#N/A	#N/A	#N/A	#N/A	#N/A	#N/A	0.745977	1.17921	1.15622	1.26951	1.51558	#N/A	#N/A	#N/A	#N/A	#N/A	#N/A	#N/A	#N/A	#N/A	#N/A	#N/A	#N/A	#N/A	#N/A	#N/A	#N/A	#N/A	#N/A	#N/A	#N/A	#N/A	0.51227	#N/A	#N/A	0.470003	0.58089	#N/A	#N/A	0.647491	#N/A	0.605124	0.973519	1.14713	22	ENSG00000197603	CPLANE1	protein_coding	ciliogenesis and planar polarity effector complex subunit 1 [Source:HGNC Symbol;Acc:HGNC:25801]
SRSF1	#N/A	1.90726	1.41273	0.888258	1.33743	1.67799	0.694218	0.712082	3.06247	#N/A	1.38754	#N/A	0.569333	0.46949	0.752332	#N/A	0.749255	0.71352	1.09806	#N/A	#N/A	#N/A	#N/A	1.52457	#N/A	#N/A	0.78796	1.07959	1.22671	#N/A	#N/A	#N/A	#N/A	#N/A	#N/A	#N/A	#N/A	#N/A	#N/A	#N/A	#N/A	#N/A	#N/A	#N/A	#N/A	#N/A	#N/A	#N/A	0.800582	#N/A	#N/A	#N/A	#N/A	#N/A	#N/A	#N/A	#N/A	#N/A	#N/A	#N/A	#N/A	0.678914	0.850823	22	ENSG00000136450	SRSF1	protein_coding	serine and arginine rich splicing factor 1 [Source:HGNC Symbol;Acc:HGNC:10780]
RANBP17	#N/A	2.28746	#N/A	#N/A	#N/A	#N/A	#N/A	#N/A	#N/A	0.816915	#N/A	#N/A	#N/A	#N/A	#N/A	#N/A	#N/A	#N/A	#N/A	#N/A	#N/A	#N/A	#N/A	#N/A	#N/A	1.09025	1.11455	#N/A	0.979873	#N/A	#N/A	#N/A	#N/A	#N/A	9.35531	3.72598	5.52043	7.48747	4.8341	5.45664	7.70848	6.99488	6.77799	5.07118	6.12113	6.35512	6.62415	7.32303	#N/A	5.10038	7.24494	#N/A	#N/A	#N/A	#N/A	#N/A	#N/A	#N/A	#N/A	#N/A	#N/A	4.78151	#N/A	22	ENSG00000204764	RANBP17	protein_coding	RAN binding protein 17 [Source:HGNC Symbol;Acc:HGNC:14428]
OAT	#N/A	2.19717	4.90556	2.49308	3.64881	5.80551	3.22685	2.12728	4.82631	#N/A	2.69472	1.67876	1.01593	#N/A	#N/A	#N/A	#N/A	#N/A	#N/A	#N/A	#N/A	#N/A	#N/A	#N/A	#N/A	#N/A	2.16774	1.95096	3.24539	1.3414	#N/A	#N/A	#N/A	#N/A	#N/A	#N/A	#N/A	#N/A	#N/A	#N/A	#N/A	#N/A	#N/A	#N/A	#N/A	#N/A	#N/A	#N/A	#N/A	#N/A	#N/A	2.09054	#N/A	1.85904	1.40498	#N/A	0.230775	1.41183	#N/A	#N/A	#N/A	3.29558	1.62075	22	ENSG00000065154	OAT	protein_coding	ornithine aminotransferase [Source:HGNC Symbol;Acc:HGNC:8091]
CCDC149	#N/A	2.56621	#N/A	#N/A	#N/A	#N/A	#N/A	#N/A	#N/A	0.780229	#N/A	#N/A	#N/A	#N/A	#N/A	#N/A	#N/A	#N/A	#N/A	#N/A	#N/A	#N/A	#N/A	#N/A	#N/A	1.63178	#N/A	#N/A	#N/A	#N/A	#N/A	#N/A	#N/A	1.55579	1.34101	1.14009	1.64309	1.31036	1.82534	1.4237	1.33514	1.07873	1.55299	1.66083	1.36279	1.22795	1.3298	1.35545	#N/A	1.37425	1.38285	#N/A	#N/A	#N/A	#N/A	#N/A	#N/A	#N/A	#N/A	#N/A	#N/A	4.44222	3.54976	22	ENSG00000181982	CCDC149	protein_coding	coiled-coil domain containing 149 [Source:HGNC Symbol;Acc:HGNC:25405]
SPTAN1	#N/A	1.5151	#N/A	#N/A	#N/A	#N/A	#N/A	#N/A	#N/A	#N/A	#N/A	#N/A	#N/A	#N/A	#N/A	#N/A	#N/A	#N/A	#N/A	#N/A	#N/A	#N/A	#N/A	#N/A	#N/A	#N/A	1.18869	1.26144	1.55803	#N/A	0.40808	#N/A	#N/A	#N/A	1.33041	1.44324	1.57693	1.34062	1.48837	1.55147	1.39973	1.46502	1.25831	1.21883	1.09294	1.93931	1.20414	1.33102	1.53838	1.2452	1.37171	#N/A	#N/A	#N/A	#N/A	#N/A	#N/A	#N/A	#N/A	#N/A	#N/A	#N/A	#N/A	22	ENSG00000197694	SPTAN1	protein_coding	spectrin alpha, non-erythrocytic 1 [Source:HGNC Symbol;Acc:HGNC:11273]
NUCKS1	#N/A	1.32409	2.01183	0.697212	2.92885	1.01213	1.36138	0.857422	1.25689	0.519164	1.97695	#N/A	#N/A	0.433243	#N/A	#N/A	#N/A	0.893924	#N/A	#N/A	#N/A	#N/A	#N/A	#N/A	#N/A	#N/A	0.679412	#N/A	0.576024	#N/A	#N/A	#N/A	#N/A	#N/A	#N/A	#N/A	0.887345	#N/A	1.13406	#N/A	#N/A	#N/A	0.621792	#N/A	0.786434	#N/A	0.488435	#N/A	#N/A	0.948489	#N/A	#N/A	#N/A	#N/A	#N/A	#N/A	#N/A	#N/A	#N/A	#N/A	#N/A	1.0877	1.66248	22	ENSG00000069275	NUCKS1	protein_coding	nuclear casein kinase and cyclin dependent kinase substrate 1 [Source:HGNC Symbol;Acc:HGNC:29923]
ASL	#N/A	1.05866	#N/A	#N/A	#N/A	#N/A	#N/A	#N/A	#N/A	#N/A	#N/A	#N/A	#N/A	0.881968	#N/A	0.740983	#N/A	#N/A	1.00281	#N/A	#N/A	#N/A	0.751581	#N/A	#N/A	#N/A	#N/A	#N/A	#N/A	#N/A	#N/A	#N/A	#N/A	#N/A	1.51497	1.0922	1.91337	1.81108	2.30118	1.53133	1.48954	1.15318	2.24616	2.0361	2.11838	2.24871	2.38108	1.70004	1.07644	2.16562	1.59696	#N/A	#N/A	#N/A	#N/A	#N/A	#N/A	#N/A	#N/A	#N/A	#N/A	#N/A	#N/A	22	ENSG00000126522	ASL	protein_coding	argininosuccinate lyase [Source:HGNC Symbol;Acc:HGNC:746]
RO60	#N/A	1.43817	#N/A	#N/A	#N/A	#N/A	0.689709	#N/A	#N/A	0.431056	1.09685	#N/A	#N/A	#N/A	0.529737	#N/A	#N/A	0.658262	#N/A	#N/A	#N/A	#N/A	#N/A	1.33364	#N/A	#N/A	1.15994	#N/A	1.5155	#N/A	#N/A	#N/A	#N/A	#N/A	0.433948	#N/A	0.80422	0.484041	0.38612	0.414188	0.401701	0.597192	0.292595	0.427989	#N/A	0.712259	#N/A	0.430458	0.879077	#N/A	0.383224	#N/A	#N/A	#N/A	#N/A	#N/A	#N/A	#N/A	#N/A	#N/A	#N/A	#N/A	#N/A	22	ENSG00000116747	RO60	protein_coding	Ro60, Y RNA binding protein [Source:HGNC Symbol;Acc:HGNC:11313]
RCN1	#N/A	0.552921	#N/A	#N/A	#N/A	#N/A	#N/A	#N/A	#N/A	0.68873	#N/A	#N/A	#N/A	#N/A	#N/A	#N/A	#N/A	#N/A	#N/A	#N/A	#N/A	#N/A	#N/A	#N/A	#N/A	#N/A	1.41959	2.54148	1.6506	#N/A	#N/A	#N/A	#N/A	#N/A	3.83924	2.65919	4.20226	3.54104	5.09959	4.67075	4.27194	2.07532	5.80971	3.95976	4.50854	3.10632	3.84782	3.7744	1.17395	5.42714	3.41231	#N/A	#N/A	#N/A	#N/A	#N/A	#N/A	#N/A	#N/A	#N/A	#N/A	#N/A	#N/A	22	ENSG00000049449	RCN1	protein_coding	reticulocalbin 1 [Source:HGNC Symbol;Acc:HGNC:9934]
ADHFE1	#N/A	1.50183	3.10116	1.29958	2.30831	3.09381	2.49206	1.26354	1.92811	#N/A	1.12069	#N/A	#N/A	1.63841	0.902764	1.01406	#N/A	1.13247	1.58992	1.56774	1.59182	1.44308	#N/A	#N/A	1.42213	#N/A	#N/A	#N/A	1.12951	#N/A	#N/A	#N/A	#N/A	#N/A	#N/A	#N/A	#N/A	#N/A	#N/A	#N/A	#N/A	#N/A	#N/A	#N/A	#N/A	#N/A	#N/A	#N/A	#N/A	#N/A	#N/A	1.34607	#N/A	#N/A	1.30298	#N/A	#N/A	0.957566	#N/A	#N/A	#N/A	#N/A	#N/A	22	ENSG00000147576	ADHFE1	protein_coding	alcohol dehydrogenase iron containing 1 [Source:HGNC Symbol;Acc:HGNC:16354]
EHBP1	#N/A	0.915462	#N/A	#N/A	#N/A	#N/A	#N/A	#N/A	#N/A	#N/A	#N/A	#N/A	#N/A	#N/A	#N/A	#N/A	#N/A	#N/A	#N/A	#N/A	#N/A	#N/A	#N/A	#N/A	#N/A	0.791159	0.534705	0.437235	0.722235	#N/A	#N/A	#N/A	#N/A	#N/A	0.7848	#N/A	0.633714	0.852538	0.628169	0.827968	0.86639	1.06109	0.566072	0.626897	0.740295	0.999672	0.602853	0.777584	1.36459	0.505201	0.810341	#N/A	#N/A	#N/A	#N/A	#N/A	#N/A	#N/A	#N/A	#N/A	#N/A	0.521989	#N/A	22	ENSG00000115504	EHBP1	protein_coding	EH domain binding protein 1 [Source:HGNC Symbol;Acc:HGNC:29144]
LAMP1	#N/A	1.29492	#N/A	#N/A	#N/A	#N/A	#N/A	#N/A	#N/A	#N/A	1.24197	#N/A	#N/A	#N/A	#N/A	#N/A	#N/A	0.721932	#N/A	#N/A	#N/A	0.921976	#N/A	1.15302	#N/A	0.974094	#N/A	0.797983	1.07607	#N/A	0.774262	#N/A	0.711393	#N/A	0.431462	#N/A	0.791437	0.402474	0.528842	0.560898	0.383223	0.455108	#N/A	#N/A	#N/A	#N/A	#N/A	0.487548	0.814634	#N/A	0.546441	#N/A	#N/A	#N/A	#N/A	#N/A	#N/A	#N/A	#N/A	#N/A	#N/A	0.941597	1.01428	22	ENSG00000185896	LAMP1	protein_coding	lysosomal associated membrane protein 1 [Source:HGNC Symbol;Acc:HGNC:6499]
COL24A1	#N/A	#N/A	3.81586	2.76595	2.77459	3.21968	0.85402	2.50029	1.02464	#N/A	0.621989	#N/A	1.14616	#N/A	#N/A	#N/A	#N/A	#N/A	#N/A	#N/A	#N/A	#N/A	#N/A	#N/A	#N/A	#N/A	3.57002	1.54939	1.25989	#N/A	1.36321	#N/A	1.56821	0.829655	#N/A	#N/A	#N/A	#N/A	#N/A	#N/A	#N/A	#N/A	#N/A	#N/A	#N/A	#N/A	#N/A	#N/A	#N/A	#N/A	#N/A	1.68019	#N/A	0.245336	0.613505	#N/A	#N/A	0.285653	0.297398	#N/A	#N/A	1.38411	0.864464	22	ENSG00000171502	COL24A1	protein_coding	collagen type XXIV alpha 1 chain [Source:HGNC Symbol;Acc:HGNC:20821]
MRPS25	#N/A	#N/A	4.01628	2.05395	2.86447	4.11042	1.76523	2.03301	1.80049	#N/A	2.95007	#N/A	1.16066	1.06928	0.9492	#N/A	#N/A	0.948703	1.87534	2.46819	1.16885	#N/A	#N/A	#N/A	#N/A	#N/A	1.12272	#N/A	#N/A	#N/A	#N/A	#N/A	#N/A	#N/A	#N/A	#N/A	#N/A	#N/A	#N/A	#N/A	#N/A	#N/A	#N/A	#N/A	#N/A	#N/A	#N/A	#N/A	#N/A	#N/A	#N/A	0.815337	#N/A	#N/A	1.41081	#N/A	0.270571	1.33443	0.843789	#N/A	#N/A	#N/A	1.54351	22	ENSG00000131368	MRPS25	protein_coding	mitochondrial ribosomal protein S25 [Source:HGNC Symbol;Acc:HGNC:14511]
CPED1	#N/A	#N/A	0.729248	1.03258	1.13259	2.14468	0.718683	1.14887	1.24038	#N/A	#N/A	#N/A	#N/A	#N/A	#N/A	#N/A	#N/A	#N/A	#N/A	0.988538	#N/A	#N/A	#N/A	#N/A	#N/A	#N/A	#N/A	#N/A	#N/A	2.02365	1.52187	1.24716	0.870179	#N/A	#N/A	#N/A	#N/A	#N/A	#N/A	#N/A	#N/A	#N/A	#N/A	#N/A	#N/A	#N/A	#N/A	#N/A	#N/A	#N/A	#N/A	2.84695	#N/A	0.861709	3.52133	1.25822	1.93863	2.51922	1.17389	1.44761	#N/A	1.65717	1.36452	22	ENSG00000106034	CPED1	protein_coding	cadherin like and PC-esterase domain containing 1 [Source:HGNC Symbol;Acc:HGNC:26159]
ARHGAP33	#N/A	#N/A	#N/A	#N/A	#N/A	1.44189	#N/A	2.49457	#N/A	1.86959	#N/A	#N/A	#N/A	#N/A	#N/A	#N/A	#N/A	#N/A	#N/A	#N/A	#N/A	#N/A	#N/A	#N/A	#N/A	#N/A	1.35619	#N/A	1.24008	#N/A	#N/A	#N/A	#N/A	#N/A	2.22716	#N/A	1.94887	2.3368	1.96271	1.9685	1.90892	1.95244	1.79696	1.68938	2.16513	1.97569	2.34502	2.48389	1.02634	1.99124	1.49071	#N/A	#N/A	#N/A	#N/A	#N/A	#N/A	#N/A	#N/A	#N/A	#N/A	1.12923	#N/A	22	ENSG00000004777	ARHGAP33	protein_coding	Rho GTPase activating protein 33 [Source:HGNC Symbol;Acc:HGNC:23085]
RET	#N/A	#N/A	0.191974	0.147562	0.158955	#N/A	0.10802	0.136579	#N/A	0.24692	#N/A	#N/A	#N/A	#N/A	#N/A	#N/A	#N/A	#N/A	#N/A	#N/A	#N/A	#N/A	#N/A	#N/A	#N/A	#N/A	#N/A	#N/A	#N/A	#N/A	#N/A	#N/A	#N/A	#N/A	0.2626	0.104612	0.333854	0.257611	0.482445	0.530748	3.56913	0.190493	0.984565	0.180372	0.231903	0.190637	0.402195	0.226385	#N/A	0.453751	0.398394	#N/A	#N/A	#N/A	#N/A	#N/A	#N/A	#N/A	#N/A	#N/A	#N/A	#N/A	#N/A	22	ENSG00000165731	RET	protein_coding	ret proto-oncogene [Source:HGNC Symbol;Acc:HGNC:9967]
PPP1R9A	#N/A	#N/A	2.76888	#N/A	2.03221	3.30923	2.08401	0.913118	1.53562	#N/A	1.09685	#N/A	#N/A	0.910751	0.839719	0.872514	#N/A	0.915326	#N/A	#N/A	#N/A	#N/A	#N/A	#N/A	1.24814	#N/A	2.57095	2.63657	2.43256	1.26355	#N/A	#N/A	#N/A	#N/A	#N/A	#N/A	#N/A	#N/A	#N/A	#N/A	#N/A	#N/A	#N/A	#N/A	#N/A	#N/A	#N/A	#N/A	#N/A	#N/A	#N/A	3.32343	#N/A	#N/A	5.65435	1.10204	#N/A	2.23461	#N/A	#N/A	#N/A	1.58922	1.63213	22	ENSG00000158528	PPP1R9A	protein_coding	protein phosphatase 1 regulatory subunit 9A [Source:HGNC Symbol;Acc:HGNC:14946]
LINC00377	#N/A	#N/A	0.169678	0.139407	#N/A	#N/A	#N/A	0.129313	0.110516	#N/A	0.0910115	#N/A	#N/A	#N/A	#N/A	#N/A	#N/A	#N/A	#N/A	#N/A	#N/A	#N/A	#N/A	#N/A	#N/A	#N/A	0.160973	0.137076	#N/A	#N/A	#N/A	#N/A	#N/A	#N/A	0.254854	#N/A	0.384582	0.451216	0.646697	0.944158	1.58101	0.200124	2.33396	0.303398	0.142498	#N/A	1.37692	0.595385	0.161093	0.588405	0.441551	#N/A	#N/A	#N/A	#N/A	#N/A	#N/A	#N/A	#N/A	#N/A	#N/A	#N/A	#N/A	22	ENSG00000229246	LINC00377	lncRNA	long intergenic non-protein coding RNA 377 [Source:HGNC Symbol;Acc:HGNC:42703]
#272831	#N/A	#N/A	0.927978	0.296063	0.236759	#N/A	#N/A	0.258477	0.149937	0.717625	#N/A	0.0949829	#N/A	#N/A	#N/A	#N/A	#N/A	#N/A	#N/A	#N/A	#N/A	#N/A	#N/A	#N/A	#N/A	#N/A	#N/A	#N/A	#N/A	#N/A	#N/A	#N/A	#N/A	#N/A	1.39292	0.135133	2.82894	1.37359	2.57359	1.92918	1.34394	1.28848	1.68728	1.27496	0.872134	#N/A	1.58178	1.40427	#N/A	1.99249	1.2917	#N/A	#N/A	#N/A	#N/A	#N/A	#N/A	#N/A	#N/A	#N/A	#N/A	#N/A	#N/A	22	ENSG00000272831		lncRNA	novel transcript, antisense to RABGEF1
TAX1BP1	#N/A	#N/A	0.524935	#N/A	0.50587	#N/A	0.818589	0.60829	1.41132	0.412754	1.57122	0.930622	#N/A	#N/A	#N/A	#N/A	#N/A	#N/A	#N/A	1.09409	#N/A	#N/A	#N/A	0.714136	#N/A	#N/A	#N/A	#N/A	#N/A	#N/A	#N/A	#N/A	0.398803	#N/A	#N/A	#N/A	0.551564	#N/A	0.606339	0.3315	#N/A	0.393882	0.304577	0.42233	0.442939	0.409237	#N/A	0.35169	0.73273	0.346028	#N/A	#N/A	#N/A	#N/A	#N/A	#N/A	#N/A	#N/A	#N/A	#N/A	#N/A	#N/A	#N/A	22	ENSG00000106052	TAX1BP1	protein_coding	Tax1 binding protein 1 [Source:HGNC Symbol;Acc:HGNC:11575]
#284707	#N/A	#N/A	#N/A	#N/A	#N/A	#N/A	0.767329	0.925242	#N/A	0.766033	1.18535	#N/A	#N/A	#N/A	#N/A	#N/A	#N/A	#N/A	#N/A	#N/A	#N/A	#N/A	#N/A	#N/A	#N/A	0.798804	#N/A	#N/A	#N/A	#N/A	#N/A	#N/A	#N/A	#N/A	1.30622	1.18463	1.44264	1.2521	1.24468	1.06653	1.15055	1.29034	1.22772	1.41385	1.1145	1.43792	1.17526	1.15293	1.42038	1.37126	1.12017	#N/A	#N/A	#N/A	#N/A	#N/A	#N/A	#N/A	#N/A	#N/A	#N/A	#N/A	#N/A	22	ENSG00000284707		lncRNA	novel transcript
#227914	#N/A	#N/A	0.239861	#N/A	0.174111	0.185187	#N/A	0.148699	#N/A	#N/A	#N/A	#N/A	0.0603001	0.850943	#N/A	#N/A	#N/A	#N/A	#N/A	#N/A	#N/A	#N/A	#N/A	#N/A	#N/A	#N/A	0.190722	0.164938	0.172233	#N/A	#N/A	#N/A	#N/A	#N/A	0.97544	#N/A	1.17398	1.39568	0.850668	1.00772	1.11043	#N/A	1.3177	0.854483	0.693509	#N/A	1.01859	1.05641	#N/A	0.831832	1.06389	#N/A	#N/A	#N/A	#N/A	#N/A	#N/A	#N/A	#N/A	#N/A	#N/A	#N/A	#N/A	22	ENSG00000227914		lncRNA	novel transcript
KIAA0895L	#N/A	#N/A	#N/A	#N/A	#N/A	#N/A	#N/A	1.30806	#N/A	0.940796	#N/A	#N/A	#N/A	1.78933	1.36059	1.61249	#N/A	1.32528	0.717593	0.418853	#N/A	#N/A	1.22801	#N/A	#N/A	#N/A	1.33546	#N/A	#N/A	#N/A	0.756345	#N/A	#N/A	#N/A	0.60235	#N/A	0.909783	0.641028	0.868564	#N/A	#N/A	#N/A	0.803329	0.840796	#N/A	#N/A	1.06849	0.785388	1.05934	1.24207	#N/A	#N/A	#N/A	#N/A	#N/A	#N/A	#N/A	#N/A	#N/A	#N/A	#N/A	0.967776	#N/A	22	ENSG00000196123	KIAA0895L	protein_coding	KIAA0895 like [Source:HGNC Symbol;Acc:HGNC:34408]
PLN	#N/A	#N/A	0.231738	0.115714	0.138153	0.172623	#N/A	0.190381	#N/A	#N/A	#N/A	#N/A	0.0556382	0.23362	0.142519	0.140206	0.0547664	0.145402	0.0786724	#N/A	0.0871658	0.0882213	#N/A	#N/A	0.0550627	#N/A	0.190925	0.137202	0.173844	#N/A	0.178643	#N/A	#N/A	#N/A	#N/A	#N/A	#N/A	#N/A	#N/A	#N/A	#N/A	#N/A	#N/A	#N/A	#N/A	#N/A	#N/A	#N/A	#N/A	#N/A	#N/A	0.0672345	#N/A	#N/A	0.0477802	#N/A	#N/A	#N/A	#N/A	#N/A	#N/A	0.160124	#N/A	22	ENSG00000198523	PLN	protein_coding	phospholamban [Source:HGNC Symbol;Acc:HGNC:9080]
KLRK1-AS1	#N/A	#N/A	0.35196	#N/A	0.156616	0.148261	0.0973165	0.136126	0.0966206	#N/A	#N/A	#N/A	#N/A	#N/A	#N/A	#N/A	#N/A	#N/A	#N/A	#N/A	#N/A	#N/A	#N/A	#N/A	#N/A	0.0985581	#N/A	#N/A	#N/A	#N/A	#N/A	#N/A	#N/A	0.0992048	0.443951	#N/A	1.04027	0.634702	0.524036	1.05701	1.7405	0.476077	1.72863	#N/A	0.403006	#N/A	1.10156	0.925871	#N/A	0.936836	1.20368	0.222704	#N/A	#N/A	#N/A	#N/A	#N/A	#N/A	#N/A	#N/A	#N/A	#N/A	#N/A	22	ENSG00000245648	KLRK1-AS1	lncRNA	KLRK1 antisense RNA 1 [Source:HGNC Symbol;Acc:HGNC:54868]
FASN	#N/A	#N/A	1.81258	#N/A	#N/A	0.268457	#N/A	0.422719	#N/A	#N/A	0.125796	#N/A	#N/A	0.863025	#N/A	#N/A	#N/A	0.222375	#N/A	#N/A	#N/A	#N/A	#N/A	#N/A	#N/A	#N/A	#N/A	0.227828	#N/A	#N/A	#N/A	#N/A	#N/A	#N/A	3.00414	#N/A	2.08908	2.62441	1.84174	2.3728	3.19792	1.17912	1.88664	1.40811	1.6007	0.463934	1.6642	1.51055	#N/A	1.01365	2.80008	#N/A	#N/A	#N/A	#N/A	#N/A	#N/A	#N/A	#N/A	#N/A	#N/A	#N/A	#N/A	22	ENSG00000169710	FASN	protein_coding	fatty acid synthase [Source:HGNC Symbol;Acc:HGNC:3594]
#273248	#N/A	#N/A	#N/A	#N/A	#N/A	#N/A	#N/A	0.307627	#N/A	0.567138	0.122213	#N/A	#N/A	#N/A	#N/A	#N/A	#N/A	#N/A	#N/A	#N/A	#N/A	#N/A	#N/A	#N/A	#N/A	0.118683	#N/A	#N/A	#N/A	#N/A	0.923137	#N/A	0.148632	#N/A	3.33028	#N/A	3.90773	3.45667	3.23027	3.06427	3.25743	1.27158	3.24187	1.52182	1.13122	0.387458	3.50896	3.42203	#N/A	3.94266	3.60947	#N/A	#N/A	#N/A	#N/A	#N/A	#N/A	#N/A	#N/A	#N/A	#N/A	0.184252	#N/A	22	ENSG00000273248		lncRNA	novel transcript
PIP4P2	#N/A	#N/A	1.15266	#N/A	1.43829	#N/A	#N/A	1.09867	2.46049	1.62682	#N/A	#N/A	1.13596	#N/A	#N/A	#N/A	#N/A	#N/A	#N/A	#N/A	#N/A	#N/A	#N/A	#N/A	#N/A	#N/A	#N/A	#N/A	#N/A	#N/A	#N/A	#N/A	#N/A	#N/A	1.26203	#N/A	2.24022	1.37184	2.76908	1.54218	1.06361	0.728795	1.66003	1.79825	1.56757	0.94854	1.3149	1.58746	#N/A	1.85566	0.95696	#N/A	#N/A	#N/A	#N/A	#N/A	#N/A	#N/A	#N/A	#N/A	#N/A	#N/A	2.31898	22	ENSG00000155099	PIP4P2	protein_coding	phosphatidylinositol-4,5-bisphosphate 4-phosphatase 2 [Source:HGNC Symbol;Acc:HGNC:25452]
SMC5	#N/A	#N/A	#N/A	#N/A	#N/A	0.527209	#N/A	0.460942	0.894988	0.438982	#N/A	#N/A	#N/A	#N/A	#N/A	#N/A	#N/A	#N/A	#N/A	#N/A	#N/A	#N/A	#N/A	#N/A	#N/A	#N/A	0.505226	0.617971	#N/A	#N/A	#N/A	#N/A	#N/A	#N/A	0.477507	#N/A	0.579547	0.48217	0.721063	0.577056	0.413207	0.405536	0.670173	0.556608	0.672015	0.631404	0.687724	0.649832	#N/A	0.601412	#N/A	#N/A	#N/A	#N/A	#N/A	#N/A	#N/A	#N/A	#N/A	#N/A	#N/A	0.661094	0.66169	22	ENSG00000198887	SMC5	protein_coding	structural maintenance of chromosomes 5 [Source:HGNC Symbol;Acc:HGNC:20465]
HS1BP3	#N/A	#N/A	0.764532	#N/A	#N/A	#N/A	1.14279	0.896846	#N/A	1.4686	#N/A	#N/A	#N/A	#N/A	#N/A	#N/A	#N/A	#N/A	#N/A	#N/A	#N/A	#N/A	#N/A	#N/A	#N/A	#N/A	#N/A	#N/A	#N/A	#N/A	#N/A	#N/A	#N/A	1.53671	2.046	0.823639	1.81335	1.99913	2.20316	2.06033	1.99958	2.39037	1.69423	1.8508	1.44774	2.8784	1.66179	2.11849	1.14775	1.74955	2.02048	#N/A	#N/A	#N/A	#N/A	#N/A	#N/A	#N/A	#N/A	#N/A	#N/A	#N/A	#N/A	22	ENSG00000118960	HS1BP3	protein_coding	HCLS1 binding protein 3 [Source:HGNC Symbol;Acc:HGNC:24979]
ADAMTS8	#N/A	#N/A	0.150883	0.128947	#N/A	#N/A	#N/A	0.111005	#N/A	0.0946972	#N/A	#N/A	#N/A	#N/A	0.0826472	0.104032	#N/A	0.125264	#N/A	#N/A	#N/A	#N/A	0.071442	#N/A	#N/A	#N/A	#N/A	#N/A	#N/A	#N/A	#N/A	#N/A	#N/A	#N/A	0.277477	#N/A	#N/A	0.443511	0.257354	0.733938	0.949955	0.153047	2.13138	0.218389	0.170075	0.139679	0.96586	0.552532	#N/A	0.536396	0.881036	#N/A	#N/A	#N/A	#N/A	#N/A	#N/A	#N/A	#N/A	#N/A	#N/A	#N/A	#N/A	22	ENSG00000134917	ADAMTS8	protein_coding	ADAM metallopeptidase with thrombospondin type 1 motif 8 [Source:HGNC Symbol;Acc:HGNC:224]
OR2F1#213215	#N/A	#N/A	0.139189	#N/A	0.134735	0.141412	#N/A	0.115987	#N/A	0.166202	#N/A	#N/A	#N/A	#N/A	#N/A	#N/A	#N/A	0.123437	#N/A	#N/A	#N/A	#N/A	#N/A	#N/A	#N/A	#N/A	#N/A	#N/A	#N/A	#N/A	0.113089	#N/A	#N/A	#N/A	0.209808	#N/A	0.162575	0.174185	0.217851	0.203236	0.282697	0.192013	0.584585	0.153895	0.188915	0.164279	0.194096	0.183577	#N/A	0.21274	0.189862	#N/A	#N/A	#N/A	#N/A	#N/A	#N/A	#N/A	#N/A	#N/A	#N/A	#N/A	#N/A	22	ENSG00000213215	OR2F1	protein_coding	olfactory receptor family 2 subfamily F member 1 [Source:HGNC Symbol;Acc:HGNC:8246]
MARCHF1	#N/A	#N/A	1.76178	#N/A	2.74947	1.54654	1.22536	0.873951	1.24007	#N/A	0.797643	#N/A	#N/A	#N/A	#N/A	#N/A	#N/A	#N/A	#N/A	#N/A	#N/A	#N/A	#N/A	#N/A	#N/A	#N/A	#N/A	#N/A	#N/A	#N/A	#N/A	#N/A	#N/A	#N/A	#N/A	1.10401	1.28756	0.815512	1.44241	1.06697	0.894335	#N/A	1.20904	1.06702	1.07477	0.854915	0.881055	1.01024	#N/A	1.34395	0.770365	0.789248	#N/A	#N/A	#N/A	#N/A	#N/A	#N/A	#N/A	#N/A	#N/A	#N/A	#N/A	22	ENSG00000145416	MARCHF1	protein_coding	membrane associated ring-CH-type finger 1 [Source:HGNC Symbol;Acc:HGNC:26077]
#251034	#N/A	#N/A	#N/A	#N/A	#N/A	0.675432	0.867052	0.504845	1.02958	#N/A	1.11555	#N/A	#N/A	0.672458	0.970698	0.857245	0.587719	1.11099	1.27115	2.6378	0.801846	0.949697	#N/A	1.05748	0.781288	#N/A	#N/A	#N/A	#N/A	#N/A	0.84813	#N/A	0.97863	#N/A	#N/A	#N/A	#N/A	#N/A	#N/A	#N/A	#N/A	#N/A	#N/A	#N/A	#N/A	#N/A	#N/A	#N/A	#N/A	#N/A	#N/A	0.698762	#N/A	#N/A	1.05779	#N/A	1.48687	0.677258	#N/A	#N/A	#N/A	#N/A	#N/A	22	ENSG00000251034		lncRNA	novel transcript
ADH4	#N/A	#N/A	#N/A	#N/A	0.138563	#N/A	0.0958451	0.100969	#N/A	0.101101	#N/A	#N/A	#N/A	#N/A	#N/A	#N/A	#N/A	#N/A	#N/A	#N/A	#N/A	#N/A	#N/A	#N/A	#N/A	#N/A	0.146315	0.128824	#N/A	#N/A	#N/A	#N/A	#N/A	#N/A	0.818419	#N/A	0.195191	0.809877	0.9927	1.20846	2.13017	0.32993	2.15666	0.117511	0.143544	0.166887	1.27206	0.265643	#N/A	0.527892	1.15981	#N/A	#N/A	#N/A	#N/A	#N/A	#N/A	#N/A	#N/A	#N/A	#N/A	#N/A	0.105955	22	ENSG00000198099	ADH4	protein_coding	alcohol dehydrogenase 4 (class II), pi polypeptide [Source:HGNC Symbol;Acc:HGNC:252]
#187229	#N/A	#N/A	1.40789	#N/A	1.35866	1.1646	#N/A	1.50035	#N/A	#N/A	0.423954	#N/A	#N/A	#N/A	#N/A	#N/A	#N/A	#N/A	#N/A	#N/A	#N/A	#N/A	#N/A	#N/A	#N/A	0.474661	#N/A	#N/A	#N/A	#N/A	#N/A	#N/A	#N/A	#N/A	5.72556	0.355923	4.18406	5.51469	4.3546	6.77288	5.77807	5.24411	5.1322	4.66711	5.04764	1.98265	3.39436	4.75454	#N/A	5.05503	5.47705	#N/A	#N/A	#N/A	#N/A	#N/A	#N/A	#N/A	#N/A	#N/A	#N/A	#N/A	#N/A	22	ENSG00000187229		lncRNA	novel transcript, antisense to PSD3
MPP2	#N/A	#N/A	#N/A	#N/A	#N/A	#N/A	#N/A	0.597893	#N/A	0.837679	#N/A	#N/A	#N/A	#N/A	#N/A	#N/A	#N/A	#N/A	#N/A	#N/A	#N/A	#N/A	#N/A	#N/A	#N/A	#N/A	0.395809	0.240799	0.244251	#N/A	#N/A	#N/A	#N/A	#N/A	4.4624	0.116774	3.1994	4.54584	4.62437	4.2909	4.99916	1.00262	4.31434	2.24113	1.97845	0.349356	3.64405	4.18803	0.226147	3.67777	4.49277	#N/A	#N/A	#N/A	#N/A	#N/A	#N/A	#N/A	#N/A	#N/A	#N/A	#N/A	#N/A	22	ENSG00000108852	MPP2	protein_coding	MAGUK p55 scaffold protein 2 [Source:HGNC Symbol;Acc:HGNC:7220]
DIPK1C	#N/A	#N/A	0.154395	#N/A	0.138019	#N/A	#N/A	0.122195	#N/A	0.12498	#N/A	#N/A	#N/A	#N/A	#N/A	#N/A	#N/A	#N/A	#N/A	#N/A	#N/A	#N/A	#N/A	#N/A	#N/A	#N/A	#N/A	#N/A	0.145189	#N/A	#N/A	#N/A	0.103794	#N/A	0.233317	#N/A	0.199927	0.238819	0.186557	0.214985	0.348167	0.209624	0.247596	0.214124	0.174789	0.168051	0.213107	0.227701	0.145399	0.212125	0.213879	#N/A	#N/A	#N/A	#N/A	#N/A	#N/A	#N/A	#N/A	#N/A	#N/A	#N/A	#N/A	22	ENSG00000187773	DIPK1C	protein_coding	divergent protein kinase domain 1C [Source:HGNC Symbol;Acc:HGNC:31729]
HYMAI	#N/A	#N/A	#N/A	#N/A	#N/A	#N/A	#N/A	1.10305	#N/A	1.14082	#N/A	#N/A	#N/A	#N/A	#N/A	#N/A	#N/A	#N/A	#N/A	#N/A	#N/A	#N/A	#N/A	#N/A	#N/A	0.896302	1.34637	#N/A	1.94224	#N/A	#N/A	#N/A	#N/A	#N/A	2.76842	#N/A	2.5246	2.81458	1.63506	2.49552	2.29962	2.63913	1.53738	1.62671	1.80753	1.09918	0.964272	1.51794	0.904377	1.79035	1.16831	#N/A	#N/A	#N/A	#N/A	#N/A	#N/A	#N/A	#N/A	#N/A	0.469474	#N/A	#N/A	22	ENSG00000283122	HYMAI	lncRNA	hydatidiform mole associated and imprinted [Source:HGNC Symbol;Acc:HGNC:5326]
#240497	#N/A	#N/A	0.189454	0.122748	#N/A	#N/A	#N/A	0.114582	#N/A	0.172261	#N/A	#N/A	#N/A	#N/A	#N/A	0.118774	#N/A	#N/A	#N/A	#N/A	#N/A	#N/A	#N/A	#N/A	#N/A	#N/A	0.155497	#N/A	#N/A	#N/A	0.101101	#N/A	0.0973427	#N/A	0.153393	#N/A	0.219158	0.278335	0.289004	0.152269	1.58671	0.15613	1.95837	#N/A	0.170301	0.159566	0.438505	0.185435	#N/A	0.179914	0.21801	#N/A	#N/A	#N/A	#N/A	#N/A	#N/A	#N/A	#N/A	#N/A	#N/A	#N/A	#N/A	22	ENSG00000240497		lncRNA	novel transcript
LINC02580	#N/A	#N/A	0.794502	0.205526	0.150187	0.15908	0.125373	0.174433	0.0997263	#N/A	#N/A	#N/A	#N/A	#N/A	#N/A	#N/A	#N/A	#N/A	#N/A	#N/A	#N/A	#N/A	#N/A	#N/A	#N/A	#N/A	#N/A	#N/A	#N/A	#N/A	#N/A	#N/A	#N/A	#N/A	0.376808	#N/A	1.20276	0.427071	2.44731	0.800171	4.37237	0.365816	4.26843	0.481213	0.237981	0.20813	2.71317	0.61985	#N/A	0.321398	1.43138	#N/A	#N/A	#N/A	#N/A	#N/A	#N/A	#N/A	#N/A	#N/A	#N/A	#N/A	#N/A	22	ENSG00000230587	LINC02580	lncRNA	long intergenic non-protein coding RNA 2580 [Source:HGNC Symbol;Acc:HGNC:53751]
GNA12	#N/A	#N/A	#N/A	#N/A	#N/A	#N/A	#N/A	0.620401	#N/A	0.597389	#N/A	#N/A	#N/A	#N/A	#N/A	#N/A	#N/A	#N/A	#N/A	#N/A	#N/A	#N/A	#N/A	#N/A	#N/A	0.869686	#N/A	#N/A	#N/A	#N/A	#N/A	#N/A	#N/A	#N/A	1.11156	1.14696	0.618251	0.928615	0.738871	0.83902	0.906899	1.05798	0.816109	0.790523	0.848095	0.924926	0.844413	0.975541	1.04854	0.93171	0.963593	#N/A	#N/A	#N/A	#N/A	#N/A	#N/A	#N/A	#N/A	#N/A	#N/A	1.31538	1.34321	22	ENSG00000146535	GNA12	protein_coding	G protein subunit alpha 12 [Source:HGNC Symbol;Acc:HGNC:4380]
SESN1	#N/A	#N/A	1.9195	1.05804	2.31874	2.45123	1.33921	0.938275	0.99651	#N/A	#N/A	#N/A	#N/A	1.62049	0.442316	0.9977	0.606036	1.59153	1.06418	2.61851	#N/A	2.192	#N/A	#N/A	0.884956	#N/A	#N/A	#N/A	#N/A	#N/A	#N/A	#N/A	#N/A	#N/A	#N/A	#N/A	#N/A	#N/A	#N/A	#N/A	#N/A	#N/A	#N/A	#N/A	#N/A	#N/A	#N/A	#N/A	#N/A	#N/A	#N/A	2.80304	#N/A	#N/A	4.89335	0.755555	1.71657	3.83309	1.17315	#N/A	#N/A	#N/A	#N/A	22	ENSG00000080546	SESN1	protein_coding	sestrin 1 [Source:HGNC Symbol;Acc:HGNC:21595]
NR2F6	#N/A	#N/A	0.314926	0.177538	0.193622	0.182646	0.119003	0.223926	0.125876	0.710105	#N/A	#N/A	#N/A	#N/A	#N/A	#N/A	#N/A	#N/A	#N/A	#N/A	#N/A	#N/A	#N/A	#N/A	#N/A	#N/A	0.187846	0.134073	0.172683	#N/A	#N/A	#N/A	#N/A	#N/A	1.2368	#N/A	1.26208	1.57567	#N/A	1.25726	2.58706	0.897381	#N/A	#N/A	0.581415	#N/A	#N/A	1.03756	#N/A	#N/A	1.58193	#N/A	#N/A	#N/A	#N/A	#N/A	#N/A	#N/A	#N/A	#N/A	#N/A	0.191032	0.152113	22	ENSG00000160113	NR2F6	protein_coding	nuclear receptor subfamily 2 group F member 6 [Source:HGNC Symbol;Acc:HGNC:7977]
IFFO1	#N/A	#N/A	#N/A	#N/A	#N/A	1.14565	#N/A	0.759293	#N/A	#N/A	1.17375	#N/A	#N/A	#N/A	#N/A	#N/A	#N/A	#N/A	#N/A	#N/A	#N/A	#N/A	#N/A	#N/A	#N/A	#N/A	#N/A	#N/A	#N/A	#N/A	#N/A	#N/A	#N/A	1.51407	1.40308	1.44225	1.03581	1.28892	0.91742	1.13203	1.31144	1.53038	0.972792	0.837733	1.26124	1.04591	1.09301	1.30652	1.68477	0.75777	1.23313	#N/A	#N/A	#N/A	#N/A	#N/A	#N/A	#N/A	#N/A	#N/A	#N/A	1.19053	#N/A	22	ENSG00000010295	IFFO1	protein_coding	intermediate filament family orphan 1 [Source:HGNC Symbol;Acc:HGNC:24970]
LINC01597	#N/A	#N/A	0.1245	0.0913589	#N/A	#N/A	#N/A	0.08466	#N/A	0.0961858	#N/A	#N/A	#N/A	#N/A	0.0983759	#N/A	#N/A	#N/A	#N/A	#N/A	#N/A	#N/A	#N/A	#N/A	#N/A	#N/A	#N/A	#N/A	#N/A	#N/A	0.0708797	#N/A	0.0720389	#N/A	0.137385	#N/A	0.160159	0.162893	0.164629	0.132372	0.177275	0.141345	0.172282	0.147351	0.139229	0.118035	0.16242	0.129459	#N/A	0.129679	0.146213	#N/A	#N/A	#N/A	#N/A	#N/A	#N/A	#N/A	#N/A	#N/A	#N/A	#N/A	#N/A	22	ENSG00000205611	LINC01597	lncRNA	long intergenic non-protein coding RNA 1597 [Source:HGNC Symbol;Acc:HGNC:51594]
#287339	#N/A	#N/A	0.181712	#N/A	#N/A	#N/A	#N/A	0.0963911	#N/A	0.14547	#N/A	#N/A	#N/A	#N/A	#N/A	0.101133	#N/A	0.0996492	#N/A	#N/A	#N/A	#N/A	#N/A	#N/A	#N/A	#N/A	0.128975	#N/A	#N/A	#N/A	0.107716	#N/A	#N/A	#N/A	0.166663	#N/A	0.202326	0.182672	0.213066	0.205422	0.219176	0.16717	0.251403	0.177993	0.16713	0.133752	0.197994	0.201399	#N/A	0.201865	0.165916	#N/A	#N/A	#N/A	#N/A	#N/A	#N/A	#N/A	#N/A	#N/A	#N/A	#N/A	#N/A	22	ENSG00000287339		lncRNA	novel transcript
POP5	#N/A	#N/A	0.956304	#N/A	1.74461	#N/A	#N/A	0.98079	2.33302	0.931144	#N/A	0.870237	#N/A	#N/A	#N/A	#N/A	#N/A	#N/A	#N/A	#N/A	#N/A	#N/A	#N/A	#N/A	#N/A	#N/A	#N/A	#N/A	#N/A	#N/A	#N/A	#N/A	#N/A	#N/A	1.05273	1.37921	2.01917	1.3168	1.59998	1.27266	1.23834	1.33129	1.23219	1.64447	1.19021	1.11282	1.0867	1.2554	#N/A	1.54262	1.38144	#N/A	#N/A	#N/A	#N/A	#N/A	#N/A	#N/A	#N/A	#N/A	#N/A	#N/A	#N/A	22	ENSG00000167272	POP5	protein_coding	POP5 homolog, ribonuclease P/MRP subunit [Source:HGNC Symbol;Acc:HGNC:17689]
GNAL	#N/A	#N/A	3.58324	2.03091	2.93991	2.95884	3.07108	0.775682	1.62053	#N/A	1.74999	#N/A	0.895276	0.640045	#N/A	#N/A	#N/A	#N/A	1.34955	#N/A	#N/A	#N/A	#N/A	#N/A	#N/A	#N/A	1.21897	1.03443	1.5645	#N/A	#N/A	#N/A	#N/A	#N/A	#N/A	#N/A	#N/A	0.568045	0.621558	0.637876	#N/A	0.61355	#N/A	#N/A	0.610615	0.912709	#N/A	0.564604	#N/A	#N/A	0.771698	#N/A	#N/A	#N/A	#N/A	#N/A	#N/A	#N/A	#N/A	#N/A	#N/A	#N/A	#N/A	22	ENSG00000141404	GNAL	protein_coding	G protein subunit alpha L [Source:HGNC Symbol;Acc:HGNC:4388]
CD44-AS1	#N/A	#N/A	0.23069	0.136837	0.173478	0.183271	#N/A	0.127628	#N/A	0.190993	#N/A	#N/A	#N/A	#N/A	#N/A	#N/A	#N/A	#N/A	#N/A	#N/A	#N/A	#N/A	#N/A	#N/A	#N/A	#N/A	#N/A	#N/A	#N/A	#N/A	#N/A	#N/A	#N/A	#N/A	0.328245	#N/A	0.390741	0.584665	0.603595	0.262153	5.36136	0.214702	4.35226	0.242173	0.233753	0.205401	0.418966	0.530259	0.180215	0.257264	0.82176	#N/A	#N/A	#N/A	#N/A	#N/A	#N/A	#N/A	#N/A	#N/A	#N/A	#N/A	#N/A	22	ENSG00000255443	CD44-AS1	lncRNA	CD44 antisense RNA 1 [Source:HGNC Symbol;Acc:HGNC:40133]
MC1R	#N/A	#N/A	#N/A	#N/A	#N/A	#N/A	#N/A	0.181534	#N/A	0.483909	#N/A	#N/A	#N/A	#N/A	#N/A	#N/A	#N/A	#N/A	#N/A	#N/A	#N/A	#N/A	#N/A	#N/A	#N/A	0.116556	#N/A	0.0959075	#N/A	#N/A	0.514557	#N/A	0.136578	#N/A	1.62908	#N/A	1.78203	2.0533	2.36244	0.918533	2.62229	0.562527	2.58513	0.494723	0.459571	0.209248	1.93628	2.28885	0.187671	1.75621	1.80582	#N/A	#N/A	#N/A	#N/A	#N/A	#N/A	#N/A	#N/A	#N/A	#N/A	#N/A	#N/A	22	ENSG00000258839	MC1R	protein_coding	melanocortin 1 receptor [Source:HGNC Symbol;Acc:HGNC:6929]
CBWD1	#N/A	#N/A	1.33083	0.92635	1.2024	1.57359	1.45465	0.629044	2.35578	#N/A	1.21214	#N/A	#N/A	#N/A	0.657395	#N/A	#N/A	#N/A	#N/A	3.9279	1.13748	#N/A	0.689002	1.16328	#N/A	#N/A	1.41726	0.839396	#N/A	#N/A	#N/A	#N/A	#N/A	#N/A	#N/A	#N/A	0.478329	#N/A	#N/A	#N/A	#N/A	0.59716	#N/A	#N/A	0.610824	#N/A	#N/A	#N/A	1.06926	0.437083	#N/A	0.698122	#N/A	#N/A	#N/A	#N/A	#N/A	#N/A	#N/A	#N/A	#N/A	#N/A	2.13753	22	ENSG00000172785	CBWD1	protein_coding	COBW domain containing 1 [Source:HGNC Symbol;Acc:HGNC:17134]
#258489	#N/A	#N/A	0.173888	0.102417	#N/A	#N/A	#N/A	0.0960687	#N/A	#N/A	#N/A	#N/A	#N/A	#N/A	#N/A	0.0191941	#N/A	#N/A	#N/A	#N/A	#N/A	#N/A	#N/A	#N/A	#N/A	#N/A	0.126961	#N/A	#N/A	#N/A	0.100305	#N/A	0.080051	#N/A	0.196263	#N/A	0.116725	0.198049	0.126005	0.178524	0.202111	0.169999	0.205644	0.124287	0.164835	0.13304	0.213879	0.193345	#N/A	0.175953	0.178459	#N/A	#N/A	#N/A	#N/A	#N/A	#N/A	#N/A	#N/A	#N/A	#N/A	#N/A	#N/A	22	ENSG00000258489		lncRNA	novel transcript
HSF2BP	#N/A	#N/A	0.853139	#N/A	#N/A	#N/A	0.123683	0.19617	#N/A	#N/A	#N/A	#N/A	#N/A	#N/A	#N/A	#N/A	#N/A	0.156388	#N/A	#N/A	#N/A	0.0989604	0.142764	#N/A	#N/A	#N/A	#N/A	#N/A	0.192044	#N/A	#N/A	#N/A	#N/A	#N/A	1.60717	#N/A	#N/A	1.29024	1.76167	1.1614	1.84872	0.721972	1.93271	0.65786	0.669952	0.215581	1.23812	1.33011	#N/A	1.1116	1.28709	0.284091	#N/A	#N/A	#N/A	#N/A	#N/A	#N/A	#N/A	#N/A	#N/A	#N/A	#N/A	22	ENSG00000160207	HSF2BP	protein_coding	heat shock transcription factor 2 binding protein [Source:HGNC Symbol;Acc:HGNC:5226]
CSNK1A1	#N/A	#N/A	0.240427	#N/A	0.362322	#N/A	0.562822	#N/A	1.10903	#N/A	1.50199	0.634722	0.441635	#N/A	#N/A	#N/A	#N/A	#N/A	#N/A	#N/A	#N/A	0.528869	#N/A	#N/A	0.469855	#N/A	0.413601	0.531335	#N/A	#N/A	#N/A	#N/A	0.324828	#N/A	#N/A	#N/A	0.29114	#N/A	0.222616	#N/A	#N/A	#N/A	#N/A	#N/A	#N/A	0.326072	#N/A	#N/A	0.483309	#N/A	#N/A	0.476585	#N/A	#N/A	0.538002	0.632756	#N/A	0.809137	#N/A	#N/A	#N/A	0.537304	1.10145	22	ENSG00000113712	CSNK1A1	protein_coding	casein kinase 1 alpha 1 [Source:HGNC Symbol;Acc:HGNC:2451]
TENM4	#N/A	#N/A	3.68325	0.849602	0.507533	0.379666	#N/A	#N/A	0.237638	#N/A	#N/A	#N/A	#N/A	#N/A	#N/A	#N/A	#N/A	#N/A	#N/A	#N/A	#N/A	#N/A	#N/A	#N/A	#N/A	#N/A	#N/A	#N/A	#N/A	#N/A	#N/A	#N/A	#N/A	#N/A	3.24699	0.176992	1.44146	4.17986	2.42079	2.48272	3.75114	2.23804	4.13987	3.01927	3.23657	0.937828	2.76323	3.32262	#N/A	3.05258	2.95971	0.817126	#N/A	#N/A	#N/A	#N/A	#N/A	#N/A	#N/A	#N/A	#N/A	#N/A	#N/A	22	ENSG00000149256	TENM4	protein_coding	teneurin transmembrane protein 4 [Source:HGNC Symbol;Acc:HGNC:29945]
CDC42	#N/A	#N/A	#N/A	#N/A	#N/A	#N/A	#N/A	#N/A	0.988261	#N/A	1.0066	0.857765	#N/A	0.366091	#N/A	#N/A	#N/A	0.491384	#N/A	0.954699	#N/A	1.40027	0.511328	#N/A	#N/A	#N/A	#N/A	#N/A	#N/A	#N/A	0.426278	#N/A	#N/A	#N/A	#N/A	0.944535	1.00891	#N/A	0.812815	0.475988	#N/A	0.478787	0.495222	0.462021	0.530301	0.533399	0.402142	0.543127	#N/A	0.563384	#N/A	#N/A	#N/A	#N/A	#N/A	#N/A	#N/A	0.943815	#N/A	#N/A	#N/A	#N/A	#N/A	22	ENSG00000070831	CDC42	protein_coding	cell division cycle 42 [Source:HGNC Symbol;Acc:HGNC:1736]
PPIG	#N/A	#N/A	#N/A	#N/A	#N/A	#N/A	#N/A	#N/A	0.854042	0.544517	1.14523	0.82119	#N/A	#N/A	#N/A	#N/A	#N/A	#N/A	#N/A	#N/A	#N/A	#N/A	0.603399	#N/A	#N/A	#N/A	#N/A	#N/A	#N/A	#N/A	#N/A	#N/A	#N/A	#N/A	0.589813	#N/A	0.838355	0.481583	0.588076	0.572214	0.454328	0.723271	0.379589	0.48793	0.463726	1.14114	0.471411	0.529096	0.846543	0.427645	0.494509	#N/A	#N/A	#N/A	#N/A	#N/A	#N/A	0.69775	#N/A	#N/A	#N/A	#N/A	#N/A	22	ENSG00000138398	PPIG	protein_coding	peptidylprolyl isomerase G [Source:HGNC Symbol;Acc:HGNC:14650]
SELENOP	#N/A	#N/A	3.7628	1.10745	0.700329	0.443867	0.423179	#N/A	0.449161	0.708342	#N/A	#N/A	#N/A	#N/A	#N/A	#N/A	#N/A	#N/A	#N/A	#N/A	#N/A	#N/A	#N/A	#N/A	#N/A	#N/A	#N/A	#N/A	#N/A	#N/A	#N/A	#N/A	#N/A	#N/A	0.923197	0.215945	3.7895	1.70672	2.95693	1.43187	0.960841	0.721037	3.55491	2.40999	3.8512	1.19253	3.01185	2.32634	#N/A	3.83512	#N/A	#N/A	#N/A	#N/A	#N/A	#N/A	#N/A	#N/A	#N/A	#N/A	#N/A	#N/A	#N/A	22	ENSG00000250722	SELENOP	protein_coding	selenoprotein P [Source:HGNC Symbol;Acc:HGNC:10751]
SYNE3	#N/A	#N/A	1.13103	#N/A	1.29046	#N/A	#N/A	#N/A	0.640487	#N/A	#N/A	#N/A	#N/A	#N/A	#N/A	#N/A	#N/A	#N/A	#N/A	#N/A	#N/A	#N/A	#N/A	#N/A	#N/A	#N/A	#N/A	#N/A	#N/A	#N/A	#N/A	#N/A	#N/A	#N/A	3.96046	0.446899	3.02757	4.03593	2.59642	4.11219	5.39399	5.38284	2.7245	2.32222	2.17054	2.38246	2.31073	2.95492	0.853943	2.88839	4.38761	1.98359	#N/A	#N/A	0.24976	#N/A	#N/A	#N/A	#N/A	#N/A	#N/A	#N/A	#N/A	22	ENSG00000176438	SYNE3	protein_coding	spectrin repeat containing nuclear envelope family member 3 [Source:HGNC Symbol;Acc:HGNC:19861]
TSEN34#170892	#N/A	#N/A	1.16715	#N/A	#N/A	#N/A	#N/A	#N/A	0.15066	0.270918	0.11395	0.0833165	#N/A	#N/A	0.490011	#N/A	#N/A	#N/A	#N/A	#N/A	#N/A	#N/A	#N/A	#N/A	#N/A	#N/A	#N/A	#N/A	#N/A	#N/A	#N/A	#N/A	#N/A	#N/A	0.904956	#N/A	0.986236	1.65951	0.837532	1.03871	1.61377	0.362048	1.11355	0.708171	0.628198	0.194587	1.73464	1.20244	0.2004	1.0844	1.66402	#N/A	#N/A	#N/A	#N/A	#N/A	#N/A	#N/A	#N/A	#N/A	#N/A	#N/A	#N/A	22	ENSG00000170892	TSEN34	protein_coding	tRNA splicing endonuclease subunit 34 [Source:HGNC Symbol;Acc:HGNC:15506]
HSPB11	#N/A	#N/A	0.629925	#N/A	#N/A	1.23286	#N/A	#N/A	1.29743	1.37414	#N/A	1.36435	#N/A	#N/A	#N/A	#N/A	#N/A	#N/A	#N/A	#N/A	#N/A	#N/A	#N/A	#N/A	#N/A	#N/A	#N/A	#N/A	#N/A	#N/A	#N/A	#N/A	#N/A	#N/A	1.39062	#N/A	1.76194	1.48663	1.55944	1.52147	1.31146	1.31103	1.50317	1.58249	2.00139	1.57452	1.25053	1.61703	2.30024	1.51703	1.44599	#N/A	#N/A	#N/A	#N/A	#N/A	#N/A	#N/A	#N/A	#N/A	0.714703	#N/A	#N/A	22	ENSG00000081870	HSPB11	protein_coding	heat shock protein family B (small) member 11 [Source:HGNC Symbol;Acc:HGNC:25019]
NIPSNAP3A	#N/A	#N/A	#N/A	#N/A	#N/A	#N/A	1.24104	#N/A	1.03391	0.747613	1.47767	#N/A	#N/A	#N/A	#N/A	#N/A	1.28784	#N/A	#N/A	#N/A	1.15565	#N/A	#N/A	0.65455	#N/A	#N/A	#N/A	#N/A	#N/A	#N/A	1.10434	#N/A	0.93037	1.20805	#N/A	#N/A	1.32125	0.627095	0.938583	0.647412	0.606786	0.779647	0.766779	0.868557	0.874464	#N/A	0.754886	0.920179	#N/A	1.32633	#N/A	#N/A	#N/A	#N/A	#N/A	#N/A	#N/A	#N/A	#N/A	#N/A	#N/A	#N/A	#N/A	22	ENSG00000136783	NIPSNAP3A	protein_coding	nipsnap homolog 3A [Source:HGNC Symbol;Acc:HGNC:23619]
OTUD5	#N/A	#N/A	0.669945	#N/A	#N/A	0.822888	#N/A	#N/A	1.11471	0.799769	1.57907	#N/A	#N/A	#N/A	#N/A	#N/A	#N/A	#N/A	#N/A	#N/A	#N/A	#N/A	0.884753	#N/A	#N/A	#N/A	#N/A	#N/A	#N/A	#N/A	#N/A	#N/A	#N/A	#N/A	0.684241	#N/A	0.714296	0.775161	0.684255	0.635578	0.670217	0.660078	0.540108	0.938817	0.71127	1.17988	0.77068	0.654556	1.52916	0.666227	0.646737	#N/A	#N/A	#N/A	#N/A	#N/A	#N/A	#N/A	#N/A	#N/A	#N/A	#N/A	#N/A	22	ENSG00000068308	OTUD5	protein_coding	OTU deubiquitinase 5 [Source:HGNC Symbol;Acc:HGNC:25402]
HPS1	#N/A	#N/A	#N/A	#N/A	#N/A	#N/A	1.46438	#N/A	1.33405	1.229	#N/A	0.986325	#N/A	#N/A	#N/A	#N/A	#N/A	#N/A	#N/A	#N/A	#N/A	#N/A	#N/A	#N/A	#N/A	#N/A	#N/A	#N/A	#N/A	#N/A	#N/A	#N/A	#N/A	#N/A	2.15616	1.50539	2.4071	2.17825	2.3322	2.11666	1.74578	2.49417	1.89538	1.78687	1.79833	2.28939	1.74325	2.00224	2.12755	2.12691	1.67645	0.627429	#N/A	#N/A	#N/A	#N/A	#N/A	#N/A	#N/A	#N/A	#N/A	#N/A	#N/A	22	ENSG00000107521	HPS1	protein_coding	HPS1 biogenesis of lysosomal organelles complex 3 subunit 1 [Source:HGNC Symbol;Acc:HGNC:5163]
ZSCAN12	#N/A	#N/A	#N/A	#N/A	#N/A	#N/A	0.194567	#N/A	0.15463	0.901952	0.141803	#N/A	#N/A	#N/A	#N/A	#N/A	#N/A	#N/A	#N/A	#N/A	#N/A	#N/A	#N/A	#N/A	#N/A	#N/A	#N/A	#N/A	#N/A	#N/A	#N/A	#N/A	#N/A	#N/A	1.29068	0.14379	1.97736	1.4784	2.19575	1.48894	1.72645	0.675566	2.23115	2.02588	1.38351	0.630185	2.64008	2.12088	0.214218	2.38993	1.70706	#N/A	#N/A	#N/A	#N/A	#N/A	#N/A	#N/A	#N/A	#N/A	#N/A	0.312805	#N/A	22	ENSG00000158691	ZSCAN12	protein_coding	zinc finger and SCAN domain containing 12 [Source:HGNC Symbol;Acc:HGNC:13172]
JADE1	#N/A	#N/A	0.927755	#N/A	1.06641	1.06664	1.03302	#N/A	0.960761	0.565276	2.01031	#N/A	#N/A	#N/A	#N/A	#N/A	#N/A	#N/A	#N/A	#N/A	#N/A	#N/A	#N/A	#N/A	#N/A	#N/A	1.60556	#N/A	1.79376	#N/A	0.529223	#N/A	#N/A	#N/A	0.946857	#N/A	0.907087	0.780767	0.654931	1.01981	0.979038	0.980549	#N/A	0.456349	0.481707	1.18211	#N/A	0.663403	#N/A	#N/A	0.992049	#N/A	#N/A	#N/A	#N/A	#N/A	#N/A	#N/A	#N/A	#N/A	#N/A	#N/A	#N/A	22	ENSG00000077684	JADE1	protein_coding	jade family PHD finger 1 [Source:HGNC Symbol;Acc:HGNC:30027]
MIR4453HG	#N/A	#N/A	0.784765	#N/A	#N/A	#N/A	0.12517	#N/A	0.11693	0.584284	#N/A	#N/A	#N/A	#N/A	#N/A	#N/A	#N/A	#N/A	#N/A	#N/A	0.106069	#N/A	#N/A	#N/A	#N/A	#N/A	0.180098	#N/A	#N/A	#N/A	#N/A	#N/A	#N/A	#N/A	1.3434	#N/A	1.64374	1.13028	1.47612	1.03941	1.10019	0.846387	1.11425	0.794416	0.813729	0.191518	1.40757	1.31073	#N/A	0.864037	1.04749	#N/A	#N/A	0.0239302	#N/A	#N/A	#N/A	#N/A	#N/A	#N/A	#N/A	#N/A	#N/A	22	ENSG00000268471	MIR4453HG	lncRNA	MIR4453 host gene [Source:HGNC Symbol;Acc:HGNC:25288]
PIWIL4	#N/A	#N/A	1.56284	1.0106	1.46459	0.887262	#N/A	#N/A	0.376316	#N/A	#N/A	#N/A	#N/A	#N/A	#N/A	#N/A	#N/A	#N/A	#N/A	#N/A	#N/A	#N/A	#N/A	#N/A	#N/A	0.571239	#N/A	#N/A	#N/A	#N/A	#N/A	#N/A	#N/A	#N/A	1.11943	0.415818	0.822805	1.36663	1.14365	1.92051	1.37371	1.35156	0.907691	1.12978	0.991057	1.50914	0.87145	1.17143	#N/A	0.776848	1.42624	#N/A	#N/A	#N/A	#N/A	#N/A	#N/A	#N/A	#N/A	#N/A	#N/A	#N/A	#N/A	22	ENSG00000134627	PIWIL4	protein_coding	piwi like RNA-mediated gene silencing 4 [Source:HGNC Symbol;Acc:HGNC:18444]
TCF25	#N/A	#N/A	#N/A	#N/A	#N/A	#N/A	#N/A	#N/A	#N/A	1.07905	0.699684	0.890362	#N/A	#N/A	#N/A	#N/A	#N/A	#N/A	#N/A	#N/A	#N/A	#N/A	0.5587	#N/A	#N/A	#N/A	#N/A	#N/A	#N/A	#N/A	#N/A	#N/A	#N/A	0.632047	1.57134	1.54208	1.72316	1.61833	1.6122	1.48312	1.51225	1.6209	1.43675	1.54933	1.47706	1.69659	1.43151	1.62713	2.53751	1.39764	1.37713	#N/A	#N/A	#N/A	#N/A	#N/A	#N/A	#N/A	#N/A	#N/A	#N/A	#N/A	#N/A	22	ENSG00000141002	TCF25	protein_coding	transcription factor 25 [Source:HGNC Symbol;Acc:HGNC:29181]
FAM102B	#N/A	#N/A	#N/A	1.05967	#N/A	#N/A	#N/A	#N/A	#N/A	1.90743	#N/A	#N/A	#N/A	#N/A	#N/A	#N/A	#N/A	#N/A	#N/A	#N/A	#N/A	#N/A	#N/A	#N/A	#N/A	#N/A	#N/A	#N/A	#N/A	#N/A	1.2575	#N/A	1.12349	1.64557	4.58647	5.57649	4.21601	4.93195	5.12605	5.38808	5.12522	4.21799	5.14775	3.52144	4.18934	2.42941	3.45987	3.9228	#N/A	4.03118	5.06743	#N/A	#N/A	#N/A	#N/A	#N/A	#N/A	#N/A	0.981477	#N/A	#N/A	#N/A	#N/A	22	ENSG00000162636	FAM102B	protein_coding	family with sequence similarity 102 member B [Source:HGNC Symbol;Acc:HGNC:27637]
#287100	#N/A	#N/A	#N/A	#N/A	1.1525	#N/A	#N/A	#N/A	#N/A	1.82238	#N/A	#N/A	#N/A	#N/A	#N/A	#N/A	#N/A	#N/A	#N/A	#N/A	#N/A	#N/A	#N/A	#N/A	#N/A	#N/A	#N/A	#N/A	#N/A	#N/A	0.899501	#N/A	0.925602	1.86899	6.90604	1.30782	5.31337	7.66184	5.75913	7.13216	8.24572	8.46895	7.17387	5.39155	5.55137	4.11673	5.78907	10.4738	3.21905	5.72815	6.38819	#N/A	#N/A	#N/A	#N/A	#N/A	#N/A	#N/A	#N/A	#N/A	#N/A	#N/A	#N/A	22	ENSG00000287100		lncRNA	novel transcript
#285801	#N/A	#N/A	#N/A	#N/A	#N/A	#N/A	#N/A	#N/A	#N/A	1.83343	#N/A	#N/A	#N/A	0.729957	#N/A	#N/A	#N/A	#N/A	#N/A	#N/A	0.45683	0.347193	0.67521	#N/A	#N/A	#N/A	#N/A	#N/A	#N/A	#N/A	#N/A	#N/A	#N/A	#N/A	5.9271	0.317059	4.50879	8.0807	5.61437	6.88377	7.37162	5.99739	5.60264	6.3653	4.9354	2.50207	5.8515	7.13459	0.609839	4.45975	8.19636	#N/A	#N/A	#N/A	#N/A	#N/A	#N/A	#N/A	#N/A	#N/A	#N/A	#N/A	#N/A	22	ENSG00000285801		lncRNA	Novel transcript, antisense to CMAHP
TSC22D4	#N/A	#N/A	0.685457	1.13054	#N/A	1.21261	#N/A	#N/A	#N/A	1.53862	1.36278	#N/A	#N/A	#N/A	#N/A	#N/A	#N/A	#N/A	#N/A	#N/A	#N/A	#N/A	#N/A	#N/A	#N/A	#N/A	#N/A	#N/A	#N/A	#N/A	#N/A	#N/A	#N/A	#N/A	2.04163	2.30346	2.05926	1.78633	2.34449	1.79043	1.75919	1.98399	1.84371	1.82135	1.53911	1.15381	1.67487	1.96065	1.14383	2.04905	1.90295	#N/A	#N/A	#N/A	#N/A	#N/A	#N/A	#N/A	#N/A	#N/A	#N/A	#N/A	#N/A	22	ENSG00000166925	TSC22D4	protein_coding	TSC22 domain family member 4 [Source:HGNC Symbol;Acc:HGNC:21696]
RPS6KA4	#N/A	#N/A	#N/A	#N/A	#N/A	#N/A	#N/A	#N/A	#N/A	2.33842	#N/A	#N/A	#N/A	0.924949	#N/A	#N/A	#N/A	1.22602	#N/A	#N/A	#N/A	#N/A	1.42125	#N/A	#N/A	#N/A	#N/A	#N/A	#N/A	#N/A	1.26044	#N/A	#N/A	#N/A	2.79607	0.942436	2.83463	2.36241	2.63583	2.87396	2.59077	2.24163	3.13175	2.1322	2.27892	2.28769	2.3204	1.94861	2.08114	3.25321	2.63692	#N/A	#N/A	#N/A	#N/A	#N/A	#N/A	#N/A	#N/A	#N/A	#N/A	#N/A	#N/A	22	ENSG00000162302	RPS6KA4	protein_coding	ribosomal protein S6 kinase A4 [Source:HGNC Symbol;Acc:HGNC:10433]
NBPF15	#N/A	#N/A	#N/A	#N/A	#N/A	#N/A	#N/A	#N/A	#N/A	1.17375	#N/A	#N/A	#N/A	#N/A	#N/A	#N/A	#N/A	#N/A	#N/A	#N/A	#N/A	#N/A	#N/A	#N/A	#N/A	1.0543	#N/A	1.05572	1.50183	#N/A	#N/A	#N/A	#N/A	#N/A	3.58482	2.69509	2.74908	3.50591	2.4653	3.46824	4.40785	4.64387	2.19587	2.14662	1.98802	3.70351	2.0784	2.41166	3.22705	1.75619	3.96176	#N/A	#N/A	#N/A	#N/A	#N/A	#N/A	#N/A	#N/A	#N/A	#N/A	#N/A	1.40577	22	ENSG00000266338	NBPF15	protein_coding	NBPF member 15 [Source:HGNC Symbol;Acc:HGNC:28791]
PXDC1	#N/A	#N/A	#N/A	#N/A	#N/A	#N/A	#N/A	#N/A	#N/A	1.40203	#N/A	#N/A	#N/A	#N/A	#N/A	#N/A	#N/A	#N/A	#N/A	#N/A	#N/A	#N/A	#N/A	#N/A	#N/A	#N/A	#N/A	#N/A	#N/A	#N/A	0.691287	#N/A	#N/A	1.15951	2.69427	#N/A	3.24384	2.70761	3.50688	3.09433	2.83605	2.77856	3.07596	2.15306	2.68384	2.27136	2.73049	3.04387	1.88452	3.00715	2.79683	0.981882	#N/A	#N/A	#N/A	#N/A	#N/A	#N/A	#N/A	#N/A	#N/A	3.59864	3.31294	22	ENSG00000168994	PXDC1	protein_coding	PX domain containing 1 [Source:HGNC Symbol;Acc:HGNC:21361]
ZNF263	#N/A	#N/A	#N/A	0.711311	#N/A	#N/A	#N/A	#N/A	#N/A	1.12358	1.34602	#N/A	#N/A	#N/A	#N/A	#N/A	#N/A	#N/A	#N/A	1.55947	#N/A	#N/A	#N/A	#N/A	#N/A	#N/A	#N/A	#N/A	#N/A	#N/A	#N/A	#N/A	#N/A	#N/A	1.57553	1.38066	1.7698	1.68821	1.70498	1.54011	1.64861	1.89602	1.62986	1.46967	1.6031	1.27861	1.77158	1.69712	2.65087	1.57852	1.62633	#N/A	#N/A	#N/A	#N/A	#N/A	#N/A	#N/A	#N/A	#N/A	#N/A	1.09717	#N/A	22	ENSG00000006194	ZNF263	protein_coding	zinc finger protein 263 [Source:HGNC Symbol;Acc:HGNC:13056]
SNX15	#N/A	#N/A	0.718731	#N/A	#N/A	#N/A	#N/A	#N/A	#N/A	1.4595	#N/A	#N/A	#N/A	#N/A	#N/A	#N/A	#N/A	#N/A	#N/A	#N/A	#N/A	#N/A	#N/A	0.589286	#N/A	#N/A	1.47024	#N/A	#N/A	#N/A	#N/A	#N/A	#N/A	#N/A	1.18407	0.998345	2.21109	1.28989	1.42892	1.30634	1.2527	1.09825	1.15613	1.16862	0.897677	1.08131	1.22104	1.32953	0.987709	1.38196	1.1524	#N/A	#N/A	#N/A	#N/A	#N/A	#N/A	#N/A	#N/A	#N/A	#N/A	1.57881	#N/A	22	ENSG00000110025	SNX15	protein_coding	sorting nexin 15 [Source:HGNC Symbol;Acc:HGNC:14978]
ZSCAN18	#N/A	#N/A	#N/A	#N/A	#N/A	#N/A	#N/A	#N/A	#N/A	0.968814	1.52218	#N/A	#N/A	#N/A	#N/A	#N/A	#N/A	#N/A	#N/A	#N/A	#N/A	#N/A	#N/A	#N/A	#N/A	#N/A	0.739539	1.37585	2.3301	#N/A	#N/A	#N/A	#N/A	#N/A	1.45467	#N/A	1.9548	1.56586	1.71489	1.1418	1.24315	1.48753	1.6425	1.85077	1.93347	1.38311	1.67747	1.77851	1.93709	1.96117	1.38214	#N/A	#N/A	#N/A	#N/A	#N/A	#N/A	#N/A	#N/A	#N/A	#N/A	#N/A	1.21173	22	ENSG00000121413	ZSCAN18	protein_coding	zinc finger and SCAN domain containing 18 [Source:HGNC Symbol;Acc:HGNC:21037]
TMEM263	#N/A	#N/A	#N/A	#N/A	#N/A	#N/A	#N/A	#N/A	#N/A	0.946055	#N/A	#N/A	#N/A	#N/A	#N/A	#N/A	#N/A	#N/A	#N/A	#N/A	#N/A	#N/A	#N/A	#N/A	#N/A	#N/A	1.08228	#N/A	2.18604	1.802	#N/A	#N/A	#N/A	0.998256	1.35404	1.34398	1.8733	1.31973	1.33607	1.36869	1.17117	1.3266	0.952454	1.38056	0.989753	1.14901	0.940643	1.12126	#N/A	0.886669	0.763298	#N/A	#N/A	#N/A	#N/A	#N/A	#N/A	#N/A	#N/A	#N/A	#N/A	#N/A	1.41846	22	ENSG00000151135	TMEM263	protein_coding	transmembrane protein 263 [Source:HGNC Symbol;Acc:HGNC:28281]
ETV1	#N/A	#N/A	#N/A	#N/A	#N/A	#N/A	#N/A	#N/A	#N/A	1.24287	#N/A	#N/A	#N/A	#N/A	#N/A	#N/A	#N/A	#N/A	#N/A	#N/A	#N/A	#N/A	#N/A	#N/A	#N/A	#N/A	#N/A	0.653025	0.775021	#N/A	#N/A	#N/A	#N/A	#N/A	8.73188	0.432629	5.75297	7.84059	6.09664	4.88466	7.54396	5.73166	7.99482	5.05954	5.02462	2.95732	6.5012	5.70073	0.784682	6.74064	5.53026	#N/A	#N/A	#N/A	#N/A	#N/A	#N/A	#N/A	#N/A	#N/A	#N/A	0.49579	0.385617	22	ENSG00000006468	ETV1	protein_coding	ETS variant transcription factor 1 [Source:HGNC Symbol;Acc:HGNC:3490]
PLCD1	#N/A	#N/A	#N/A	#N/A	#N/A	#N/A	1.10898	#N/A	#N/A	1.47285	#N/A	#N/A	#N/A	#N/A	#N/A	#N/A	#N/A	#N/A	#N/A	#N/A	#N/A	#N/A	0.835131	#N/A	#N/A	0.669334	1.20266	#N/A	1.49931	#N/A	#N/A	#N/A	#N/A	#N/A	3.12764	0.540503	2.89807	2.94031	3.47465	3.2682	2.88638	2.44392	3.42423	3.5121	3.65891	3.1617	2.70194	2.76072	#N/A	3.13199	3.34857	#N/A	#N/A	#N/A	#N/A	#N/A	#N/A	#N/A	#N/A	#N/A	#N/A	#N/A	#N/A	22	ENSG00000187091	PLCD1	protein_coding	phospholipase C delta 1 [Source:HGNC Symbol;Acc:HGNC:9060]
FBXL19	#N/A	#N/A	0.894992	#N/A	#N/A	#N/A	#N/A	#N/A	#N/A	1.34345	#N/A	#N/A	#N/A	#N/A	#N/A	#N/A	0.651312	#N/A	#N/A	#N/A	#N/A	#N/A	1.09642	#N/A	#N/A	#N/A	#N/A	1.44462	#N/A	#N/A	#N/A	#N/A	#N/A	1.09671	1.33452	#N/A	0.822494	1.13165	1.1803	1.17571	1.2134	1.30361	1.15938	1.28078	1.13079	1.67455	1.04696	1.3362	1.69481	1.16978	1.02441	#N/A	#N/A	#N/A	#N/A	#N/A	#N/A	#N/A	#N/A	#N/A	#N/A	#N/A	#N/A	22	ENSG00000099364	FBXL19	protein_coding	F-box and leucine rich repeat protein 19 [Source:HGNC Symbol;Acc:HGNC:25300]
FHDC1	#N/A	#N/A	0.577864	0.123563	#N/A	#N/A	0.105413	#N/A	#N/A	0.259058	#N/A	#N/A	#N/A	#N/A	#N/A	#N/A	#N/A	#N/A	#N/A	#N/A	#N/A	#N/A	#N/A	#N/A	#N/A	#N/A	#N/A	#N/A	#N/A	#N/A	0.288489	#N/A	0.105694	#N/A	0.631907	0.122554	1.72272	0.75281	0.912856	1.37444	3.17509	0.224789	3.68835	0.194251	0.146559	0.200031	2.73567	0.92681	#N/A	0.291783	1.50764	#N/A	#N/A	#N/A	#N/A	#N/A	#N/A	#N/A	#N/A	#N/A	#N/A	#N/A	#N/A	22	ENSG00000137460	FHDC1	protein_coding	FH2 domain containing 1 [Source:HGNC Symbol;Acc:HGNC:29363]
RNPEPL1	#N/A	#N/A	#N/A	#N/A	#N/A	#N/A	#N/A	#N/A	#N/A	1.48209	#N/A	#N/A	#N/A	1.56277	#N/A	1.09706	#N/A	#N/A	0.373463	#N/A	#N/A	#N/A	#N/A	#N/A	#N/A	#N/A	#N/A	#N/A	#N/A	#N/A	#N/A	#N/A	#N/A	0.581728	5.59668	0.305488	6.56081	5.59497	5.16172	4.2854	6.69621	5.24313	7.24287	4.38943	4.99817	1.57863	5.49806	6.67471	0.638167	6.20284	4.32411	#N/A	#N/A	#N/A	#N/A	#N/A	#N/A	#N/A	#N/A	#N/A	#N/A	#N/A	#N/A	22	ENSG00000142327	RNPEPL1	protein_coding	arginyl aminopeptidase like 1 [Source:HGNC Symbol;Acc:HGNC:10079]
RNASEK	#N/A	#N/A	#N/A	#N/A	#N/A	#N/A	#N/A	#N/A	#N/A	0.832311	#N/A	#N/A	#N/A	0.776724	#N/A	0.786434	#N/A	#N/A	#N/A	#N/A	#N/A	#N/A	#N/A	#N/A	0.072025	#N/A	#N/A	#N/A	0.0460618	#N/A	#N/A	#N/A	#N/A	#N/A	3.82966	0.125059	4.68753	5.08178	1.86222	1.70493	4.5159	2.18679	5.82602	3.72325	0.954247	0.518986	6.03404	5.19474	0.213312	0.417104	2.99554	#N/A	#N/A	#N/A	#N/A	#N/A	#N/A	#N/A	#N/A	#N/A	#N/A	#N/A	#N/A	22	ENSG00000219200	RNASEK	protein_coding	ribonuclease K [Source:HGNC Symbol;Acc:HGNC:33911]
ZNF254	#N/A	#N/A	#N/A	#N/A	0.687816	#N/A	0.986968	#N/A	#N/A	0.677574	0.756559	#N/A	#N/A	#N/A	#N/A	#N/A	#N/A	#N/A	#N/A	1.31773	#N/A	#N/A	#N/A	#N/A	#N/A	#N/A	#N/A	#N/A	0.704369	#N/A	#N/A	#N/A	#N/A	#N/A	#N/A	1.77943	0.917397	0.545274	1.11304	0.670623	0.429634	#N/A	1.24956	0.822957	1.66081	0.807584	0.864188	0.825402	1.30097	1.71392	0.564993	#N/A	#N/A	#N/A	#N/A	#N/A	#N/A	#N/A	#N/A	#N/A	#N/A	0.897939	#N/A	22	ENSG00000213096	ZNF254	protein_coding	zinc finger protein 254 [Source:HGNC Symbol;Acc:HGNC:13047]
ZNF781	#N/A	#N/A	#N/A	#N/A	#N/A	#N/A	#N/A	#N/A	#N/A	0.904369	#N/A	#N/A	0.194715	#N/A	#N/A	#N/A	#N/A	#N/A	#N/A	#N/A	#N/A	#N/A	0.493513	#N/A	#N/A	#N/A	0.427543	#N/A	0.244272	#N/A	0.929567	#N/A	#N/A	#N/A	2.51079	#N/A	3.18193	3.76556	2.64128	4.04415	3.07779	1.97812	3.50027	1.99811	1.23755	0.587372	2.91972	3.94713	0.236935	5.63811	3.13295	#N/A	#N/A	#N/A	#N/A	#N/A	#N/A	#N/A	#N/A	#N/A	#N/A	#N/A	#N/A	22	ENSG00000196381	ZNF781	transcribed_unprocessed_pseudogene	zinc finger protein 781 [Source:HGNC Symbol;Acc:HGNC:26745]
NUMBL	#N/A	#N/A	#N/A	#N/A	#N/A	#N/A	#N/A	#N/A	#N/A	1.34953	#N/A	#N/A	#N/A	#N/A	#N/A	#N/A	#N/A	#N/A	#N/A	#N/A	#N/A	#N/A	#N/A	#N/A	#N/A	0.825453	1.65009	#N/A	1.52572	#N/A	#N/A	#N/A	#N/A	#N/A	2.63258	#N/A	2.23431	2.25612	2.71255	2.74581	2.11577	1.82791	2.34207	2.12967	3.09451	1.73812	2.06958	2.45544	1.6994	2.36991	2.16009	#N/A	#N/A	#N/A	#N/A	#N/A	#N/A	#N/A	#N/A	#N/A	#N/A	1.22467	0.963657	22	ENSG00000105245	NUMBL	protein_coding	NUMB like endocytic adaptor protein [Source:HGNC Symbol;Acc:HGNC:8061]
C1QB	#N/A	#N/A	0.206899	#N/A	0.133822	#N/A	#N/A	#N/A	#N/A	0.135161	#N/A	#N/A	#N/A	0.19369	0.110732	#N/A	0.0590152	0.123503	#N/A	#N/A	#N/A	#N/A	#N/A	#N/A	#N/A	#N/A	#N/A	#N/A	#N/A	#N/A	#N/A	#N/A	#N/A	#N/A	0.20959	#N/A	0.21036	0.213613	0.205459	0.214888	0.243082	0.190145	0.236264	0.19581	0.188844	0.160456	0.189621	0.206511	#N/A	0.210844	0.217261	#N/A	#N/A	#N/A	#N/A	#N/A	#N/A	#N/A	#N/A	#N/A	#N/A	#N/A	#N/A	22	ENSG00000173369	C1QB	protein_coding	complement C1q B chain [Source:HGNC Symbol;Acc:HGNC:1242]
PANK2	#N/A	#N/A	#N/A	#N/A	#N/A	#N/A	#N/A	#N/A	#N/A	0.648857	1.63225	#N/A	#N/A	#N/A	#N/A	#N/A	#N/A	#N/A	#N/A	#N/A	#N/A	#N/A	0.615464	#N/A	#N/A	0.772693	#N/A	#N/A	#N/A	#N/A	0.583475	#N/A	#N/A	1.39432	1.01879	#N/A	1.21654	0.948875	1.10646	1.05074	0.969788	1.23551	0.803897	0.943202	1.04664	1.82051	0.918438	1.02128	1.33203	0.918387	1.20514	#N/A	#N/A	#N/A	#N/A	#N/A	#N/A	#N/A	#N/A	#N/A	#N/A	#N/A	#N/A	22	ENSG00000125779	PANK2	protein_coding	pantothenate kinase 2 [Source:HGNC Symbol;Acc:HGNC:15894]
TSHZ3-AS1	#N/A	#N/A	#N/A	#N/A	#N/A	#N/A	#N/A	#N/A	#N/A	1.16263	#N/A	#N/A	#N/A	#N/A	#N/A	#N/A	#N/A	#N/A	#N/A	#N/A	#N/A	#N/A	#N/A	#N/A	#N/A	#N/A	0.711945	#N/A	0.424807	#N/A	#N/A	#N/A	#N/A	#N/A	4.41848	0.129064	4.23826	7.07868	5.31072	6.05237	6.32269	0.752988	5.44295	2.66403	1.32046	0.548674	5.28041	6.06588	0.308012	4.79797	6.13728	#N/A	#N/A	#N/A	#N/A	#N/A	#N/A	#N/A	#N/A	#N/A	#N/A	0.265963	0.209499	22	ENSG00000267662	TSHZ3-AS1	lncRNA	TSHZ3 antisense RNA 1 [Source:HGNC Symbol;Acc:HGNC:55288]
TP53I11	#N/A	#N/A	#N/A	#N/A	#N/A	#N/A	#N/A	#N/A	#N/A	1.1074	#N/A	#N/A	#N/A	#N/A	#N/A	#N/A	#N/A	#N/A	#N/A	#N/A	#N/A	#N/A	#N/A	#N/A	#N/A	#N/A	#N/A	#N/A	#N/A	#N/A	1.62895	#N/A	1.18174	2.39345	9.65787	0.742117	9.71658	7.86877	7.47727	6.61451	10.0693	8.32391	8.91913	6.41322	5.13486	5.78089	7.09416	7.34192	2.47444	7.85798	6.12578	#N/A	#N/A	#N/A	#N/A	#N/A	#N/A	#N/A	#N/A	#N/A	#N/A	1.84937	#N/A	22	ENSG00000175274	TP53I11	protein_coding	tumor protein p53 inducible protein 11 [Source:HGNC Symbol;Acc:HGNC:16842]
GPR162	#N/A	#N/A	#N/A	0.146732	#N/A	#N/A	#N/A	#N/A	#N/A	0.213193	#N/A	#N/A	#N/A	#N/A	0.192507	#N/A	#N/A	#N/A	#N/A	#N/A	#N/A	#N/A	#N/A	#N/A	#N/A	#N/A	#N/A	#N/A	#N/A	#N/A	0.153483	#N/A	0.100094	#N/A	0.237858	0.12803	0.235522	0.240647	0.223852	0.209266	0.269901	0.193843	0.248018	0.223925	0.217396	0.190317	0.299156	0.236147	#N/A	0.239744	0.240388	#N/A	#N/A	#N/A	#N/A	#N/A	#N/A	#N/A	#N/A	#N/A	#N/A	0.14339	#N/A	22	ENSG00000250510	GPR162	protein_coding	G protein-coupled receptor 162 [Source:HGNC Symbol;Acc:HGNC:16693]
HMGN4	#N/A	#N/A	0.782635	0.962438	#N/A	#N/A	0.944636	#N/A	#N/A	0.905655	1.43571	1.77595	#N/A	#N/A	#N/A	#N/A	#N/A	#N/A	#N/A	#N/A	#N/A	#N/A	#N/A	#N/A	#N/A	#N/A	#N/A	#N/A	#N/A	#N/A	#N/A	#N/A	#N/A	#N/A	1.26273	2.04546	2.24321	1.18319	2.17886	1.41411	1.12996	0.932429	1.64418	1.42485	1.39951	1.09186	1.38303	1.41775	#N/A	1.58989	1.0734	#N/A	#N/A	#N/A	#N/A	#N/A	#N/A	#N/A	#N/A	#N/A	#N/A	#N/A	#N/A	22	ENSG00000182952	HMGN4	protein_coding	high mobility group nucleosomal binding domain 4 [Source:HGNC Symbol;Acc:HGNC:4989]
ITPRIPL2	#N/A	#N/A	#N/A	#N/A	#N/A	#N/A	#N/A	#N/A	#N/A	0.710083	1.1638	#N/A	#N/A	#N/A	#N/A	#N/A	#N/A	#N/A	#N/A	#N/A	#N/A	#N/A	#N/A	#N/A	#N/A	#N/A	#N/A	#N/A	#N/A	#N/A	#N/A	1.16895	#N/A	#N/A	1.254	1.07206	1.65109	1.21727	1.1588	1.49159	1.30426	1.11163	0.64606	0.671632	0.719948	1.2263	0.75618	0.914282	0.813528	0.797048	1.30065	#N/A	#N/A	#N/A	#N/A	#N/A	#N/A	#N/A	#N/A	#N/A	#N/A	2.05354	2.66865	22	ENSG00000205730	ITPRIPL2	protein_coding	ITPRIP like 2 [Source:HGNC Symbol;Acc:HGNC:27257]
IFIT1	#N/A	#N/A	#N/A	#N/A	#N/A	#N/A	#N/A	#N/A	#N/A	1.12164	#N/A	#N/A	#N/A	#N/A	#N/A	#N/A	#N/A	#N/A	#N/A	#N/A	#N/A	#N/A	#N/A	#N/A	#N/A	0.424638	#N/A	#N/A	#N/A	#N/A	#N/A	#N/A	0.956899	0.521507	3.87958	0.320029	5.0539	3.75499	5.68588	3.89993	5.1166	2.24929	5.13996	3.98875	4.05659	1.73052	4.55102	5.63535	#N/A	5.15421	3.93566	#N/A	#N/A	#N/A	#N/A	#N/A	#N/A	#N/A	#N/A	#N/A	#N/A	1.03614	0.553048	22	ENSG00000185745	IFIT1	protein_coding	interferon induced protein with tetratricopeptide repeats 1 [Source:HGNC Symbol;Acc:HGNC:5407]
FAM184A	#N/A	#N/A	#N/A	#N/A	#N/A	#N/A	#N/A	#N/A	#N/A	1.08336	#N/A	#N/A	#N/A	#N/A	#N/A	#N/A	#N/A	#N/A	#N/A	#N/A	#N/A	#N/A	#N/A	#N/A	#N/A	0.866795	5.11663	1.44786	2.40648	#N/A	#N/A	#N/A	#N/A	#N/A	5.25713	0.586236	3.97381	5.36266	4.16047	3.53988	5.16296	5.17332	4.79149	4.13235	6.02677	4.00014	4.67602	5.67407	1.97781	4.16958	4.25346	#N/A	#N/A	#N/A	#N/A	#N/A	#N/A	#N/A	#N/A	#N/A	#N/A	#N/A	#N/A	22	ENSG00000111879	FAM184A	protein_coding	family with sequence similarity 184 member A [Source:HGNC Symbol;Acc:HGNC:20991]
CDC27	#N/A	#N/A	#N/A	#N/A	#N/A	#N/A	#N/A	#N/A	#N/A	0.441771	#N/A	#N/A	#N/A	#N/A	#N/A	#N/A	#N/A	#N/A	#N/A	#N/A	#N/A	#N/A	#N/A	#N/A	#N/A	0.656741	#N/A	#N/A	#N/A	#N/A	#N/A	#N/A	#N/A	0.570132	0.747746	0.814388	0.857222	0.745907	0.794142	0.628032	0.685568	0.836286	0.603695	0.697761	0.82088	0.843628	0.630352	0.788596	1.54458	0.642889	0.531678	#N/A	#N/A	#N/A	#N/A	#N/A	#N/A	#N/A	#N/A	#N/A	#N/A	0.608311	1.19749	22	ENSG00000004897	CDC27	protein_coding	cell division cycle 27 [Source:HGNC Symbol;Acc:HGNC:1728]
HMG20B	#N/A	#N/A	#N/A	#N/A	#N/A	#N/A	#N/A	#N/A	#N/A	0.91059	#N/A	#N/A	#N/A	0.693166	#N/A	0.98055	#N/A	#N/A	#N/A	#N/A	0.768087	#N/A	#N/A	#N/A	#N/A	#N/A	0.761435	1.76425	#N/A	#N/A	#N/A	#N/A	#N/A	#N/A	1.83363	0.785655	2.28528	2.26357	2.54162	2.457	2.09516	1.74822	2.236	2.00333	2.6537	2.18923	1.78193	2.30922	#N/A	2.34126	2.08854	#N/A	#N/A	#N/A	#N/A	#N/A	#N/A	#N/A	#N/A	#N/A	#N/A	#N/A	#N/A	22	ENSG00000064961	HMG20B	protein_coding	high mobility group 20B [Source:HGNC Symbol;Acc:HGNC:5002]
ANPEP	#N/A	#N/A	0.747507	0.205102	#N/A	0.188248	#N/A	#N/A	#N/A	0.573764	#N/A	#N/A	#N/A	0.911514	#N/A	#N/A	#N/A	#N/A	#N/A	#N/A	#N/A	#N/A	#N/A	#N/A	#N/A	#N/A	#N/A	#N/A	#N/A	#N/A	0.356521	#N/A	0.0928368	#N/A	0.387636	#N/A	1.97764	0.280074	2.49939	0.622737	5.20403	0.241229	4.05141	0.22541	0.245343	0.204238	2.94039	1.47869	#N/A	0.845421	0.280219	#N/A	#N/A	#N/A	#N/A	#N/A	#N/A	#N/A	#N/A	#N/A	#N/A	#N/A	#N/A	22	ENSG00000166825	ANPEP	protein_coding	alanyl aminopeptidase, membrane [Source:HGNC Symbol;Acc:HGNC:500]
#283118	#N/A	#N/A	0.235638	0.133671	0.168154	0.177693	0.113706	#N/A	#N/A	0.154165	#N/A	#N/A	#N/A	#N/A	#N/A	#N/A	#N/A	#N/A	#N/A	#N/A	#N/A	#N/A	#N/A	#N/A	#N/A	#N/A	#N/A	#N/A	#N/A	#N/A	#N/A	#N/A	#N/A	#N/A	0.729541	0.100976	0.500982	1.4336	1.08144	1.89603	2.78707	0.236514	2.21946	0.295943	0.19203	0.201689	1.71765	1.97859	#N/A	1.1476	1.32514	#N/A	#N/A	#N/A	#N/A	#N/A	#N/A	#N/A	#N/A	#N/A	#N/A	#N/A	#N/A	22	ENSG00000283118		lncRNA	novel transcript, antisense to ZEB2
PON3	#N/A	#N/A	0.512308	#N/A	0.179973	0.188466	#N/A	#N/A	#N/A	0.431749	#N/A	#N/A	#N/A	#N/A	#N/A	#N/A	#N/A	#N/A	#N/A	#N/A	#N/A	#N/A	#N/A	#N/A	#N/A	#N/A	#N/A	0.182229	0.190787	#N/A	#N/A	#N/A	#N/A	#N/A	0.275177	#N/A	0.513976	0.281198	2.3559	0.729902	6.5024	0.240907	6.67269	0.22777	0.223601	0.186482	0.325561	0.676148	#N/A	0.671435	0.681584	#N/A	#N/A	#N/A	#N/A	#N/A	#N/A	#N/A	#N/A	#N/A	#N/A	0.155535	#N/A	22	ENSG00000105852	PON3	protein_coding	paraoxonase 3 [Source:HGNC Symbol;Acc:HGNC:9206]
TTC5	#N/A	#N/A	0.634797	#N/A	1.0863	1.50929	#N/A	#N/A	#N/A	0.786265	#N/A	1.09561	#N/A	0.503964	#N/A	#N/A	#N/A	#N/A	#N/A	#N/A	#N/A	#N/A	#N/A	#N/A	#N/A	1.65182	#N/A	#N/A	#N/A	#N/A	#N/A	#N/A	#N/A	#N/A	1.01417	#N/A	1.35949	1.04743	0.86335	1.03492	0.905623	1.11181	0.841496	0.824069	1.19871	2.08993	0.919294	0.862092	#N/A	0.741783	0.993844	#N/A	#N/A	#N/A	#N/A	#N/A	#N/A	#N/A	#N/A	#N/A	#N/A	#N/A	#N/A	22	ENSG00000136319	TTC5	protein_coding	tetratricopeptide repeat domain 5 [Source:HGNC Symbol;Acc:HGNC:19274]
PGM2	#N/A	#N/A	#N/A	#N/A	#N/A	#N/A	#N/A	#N/A	#N/A	0.918954	#N/A	#N/A	#N/A	0.97129	0.930079	1.04278	#N/A	#N/A	0.590547	#N/A	#N/A	#N/A	2.32773	#N/A	#N/A	#N/A	#N/A	#N/A	#N/A	#N/A	1.0761	#N/A	#N/A	#N/A	2.9292	#N/A	3.4959	3.3106	3.82726	3.45714	3.76796	2.47997	3.31441	2.83441	2.97615	2.05054	2.75565	2.89786	#N/A	3.22695	3.45451	#N/A	#N/A	#N/A	#N/A	#N/A	#N/A	#N/A	#N/A	#N/A	#N/A	#N/A	#N/A	22	ENSG00000169299	PGM2	protein_coding	phosphoglucomutase 2 [Source:HGNC Symbol;Acc:HGNC:8906]
ITGB2	#N/A	#N/A	#N/A	#N/A	#N/A	#N/A	#N/A	#N/A	#N/A	0.0782293	#N/A	#N/A	#N/A	0.0878822	0.0716147	0.101743	#N/A	0.0996536	#N/A	#N/A	#N/A	#N/A	0.071561	#N/A	#N/A	#N/A	#N/A	#N/A	#N/A	#N/A	#N/A	#N/A	#N/A	#N/A	0.199508	#N/A	0.148658	0.20455	0.169417	0.159376	0.260416	0.168596	0.22449	0.153691	0.14074	0.134632	0.190321	0.182061	#N/A	0.183286	0.186214	0.0267022	#N/A	#N/A	#N/A	#N/A	#N/A	#N/A	#N/A	#N/A	#N/A	#N/A	#N/A	22	ENSG00000160255	ITGB2	protein_coding	integrin subunit beta 2 [Source:HGNC Symbol;Acc:HGNC:6155]
VIM-AS1	#N/A	#N/A	#N/A	#N/A	#N/A	#N/A	#N/A	#N/A	#N/A	0.766236	#N/A	#N/A	#N/A	1.1521	0.522702	0.46702	#N/A	#N/A	#N/A	#N/A	#N/A	0.105435	0.286323	#N/A	#N/A	#N/A	#N/A	#N/A	#N/A	#N/A	#N/A	#N/A	#N/A	#N/A	0.518047	0.119584	3.62521	0.918933	4.168	1.00022	8.15333	0.350873	5.41603	0.636556	0.38052	0.27764	5.45036	0.757448	#N/A	0.52634	0.922988	#N/A	#N/A	#N/A	#N/A	#N/A	#N/A	#N/A	#N/A	#N/A	#N/A	#N/A	#N/A	22	ENSG00000229124	VIM-AS1	lncRNA	VIM antisense RNA 1 [Source:HGNC Symbol;Acc:HGNC:44879]
MTMR8	#N/A	#N/A	#N/A	#N/A	#N/A	#N/A	#N/A	#N/A	#N/A	0.714344	#N/A	#N/A	#N/A	#N/A	#N/A	#N/A	#N/A	#N/A	#N/A	#N/A	#N/A	#N/A	#N/A	#N/A	#N/A	#N/A	#N/A	1.02152	#N/A	1.00361	1.36761	0.659128	0.937281	1.00561	0.468903	#N/A	0.766795	0.592019	1.05025	0.735508	0.641764	0.57045	1.17166	0.417498	1.10164	0.953985	0.720645	0.847893	#N/A	0.927475	0.56251	#N/A	#N/A	#N/A	#N/A	#N/A	#N/A	#N/A	#N/A	#N/A	#N/A	#N/A	#N/A	22	ENSG00000102043	MTMR8	protein_coding	myotubularin related protein 8 [Source:HGNC Symbol;Acc:HGNC:16825]
#278743	#N/A	#N/A	0.889061	0.432761	0.394463	0.346418	#N/A	#N/A	#N/A	0.906756	#N/A	#N/A	#N/A	#N/A	#N/A	#N/A	#N/A	#N/A	#N/A	#N/A	#N/A	#N/A	#N/A	#N/A	#N/A	#N/A	#N/A	#N/A	0.239397	#N/A	#N/A	#N/A	#N/A	#N/A	2.65145	#N/A	3.12468	2.2931	2.35502	2.51091	3.23623	2.07432	2.27276	1.79174	1.4542	0.594399	2.12374	2.23117	#N/A	2.32528	2.42049	0.865268	#N/A	#N/A	#N/A	#N/A	#N/A	#N/A	#N/A	#N/A	#N/A	#N/A	#N/A	22	ENSG00000278743		lncRNA	novel transcript
SSRP1	#N/A	#N/A	#N/A	#N/A	#N/A	0.460969	0.249071	#N/A	#N/A	0.798018	#N/A	#N/A	#N/A	#N/A	#N/A	#N/A	#N/A	#N/A	#N/A	#N/A	#N/A	#N/A	0.979016	#N/A	#N/A	#N/A	#N/A	0.567047	#N/A	#N/A	#N/A	#N/A	#N/A	#N/A	1.89905	0.272106	2.02155	1.70308	1.23688	2.1494	2.37065	1.56423	1.14943	0.937146	0.980363	0.687067	1.1326	1.16924	#N/A	1.09545	1.66284	#N/A	#N/A	#N/A	#N/A	#N/A	#N/A	#N/A	#N/A	#N/A	#N/A	0.636264	#N/A	22	ENSG00000149136	SSRP1	protein_coding	structure specific recognition protein 1 [Source:HGNC Symbol;Acc:HGNC:11327]
ERP29	#N/A	#N/A	0.977431	#N/A	#N/A	#N/A	#N/A	#N/A	#N/A	0.784912	0.910528	0.679359	#N/A	1.1115	0.89931	#N/A	#N/A	#N/A	#N/A	#N/A	#N/A	#N/A	0.89223	#N/A	#N/A	#N/A	#N/A	#N/A	#N/A	#N/A	0.852916	#N/A	#N/A	#N/A	#N/A	#N/A	1.37241	0.844862	1.49193	0.854909	0.812174	0.745179	0.767523	0.711693	1.0019	#N/A	0.559486	0.626837	#N/A	1.00751	0.993014	#N/A	#N/A	#N/A	#N/A	#N/A	#N/A	0.430437	#N/A	#N/A	#N/A	#N/A	#N/A	22	ENSG00000089248	ERP29	protein_coding	endoplasmic reticulum protein 29 [Source:HGNC Symbol;Acc:HGNC:13799]
DNAJC14	#N/A	#N/A	#N/A	#N/A	#N/A	#N/A	#N/A	#N/A	#N/A	0.673365	#N/A	#N/A	#N/A	#N/A	#N/A	#N/A	#N/A	#N/A	0.0877974	#N/A	0.11188	0.112881	#N/A	#N/A	#N/A	0.12792	#N/A	#N/A	#N/A	#N/A	#N/A	#N/A	#N/A	0.110267	0.937642	0.0920401	1.82796	1.33144	1.43316	1.49896	1.00884	0.658805	1.38059	1.52365	0.900117	0.392285	1.35232	1.34196	#N/A	1.02321	1.37998	#N/A	#N/A	#N/A	#N/A	#N/A	#N/A	#N/A	#N/A	#N/A	#N/A	#N/A	#N/A	22	ENSG00000135392	DNAJC14	protein_coding	DnaJ heat shock protein family (Hsp40) member C14 [Source:HGNC Symbol;Acc:HGNC:24581]
PITPNA	#N/A	#N/A	#N/A	#N/A	#N/A	#N/A	#N/A	#N/A	#N/A	0.5187	#N/A	#N/A	#N/A	#N/A	#N/A	#N/A	0.926343	#N/A	#N/A	#N/A	1.03189	#N/A	0.740744	#N/A	#N/A	1.26661	#N/A	#N/A	#N/A	#N/A	#N/A	#N/A	#N/A	#N/A	0.933884	1.02211	0.796795	0.917202	0.723583	0.841969	0.954673	1.29162	0.812164	0.871697	0.721774	1.17145	0.931998	0.783805	1.66503	0.720462	0.874265	#N/A	#N/A	#N/A	#N/A	#N/A	#N/A	#N/A	#N/A	#N/A	#N/A	#N/A	#N/A	22	ENSG00000174238	PITPNA	protein_coding	phosphatidylinositol transfer protein alpha [Source:HGNC Symbol;Acc:HGNC:9001]
#286742	#N/A	#N/A	#N/A	#N/A	#N/A	#N/A	#N/A	#N/A	#N/A	1.02607	#N/A	#N/A	#N/A	#N/A	#N/A	1.04369	0.413876	#N/A	#N/A	0.293443	#N/A	#N/A	0.957211	#N/A	#N/A	#N/A	#N/A	#N/A	#N/A	#N/A	#N/A	#N/A	#N/A	#N/A	7.02858	0.357926	6.38817	8.78459	7.72346	5.45453	7.67565	6.53475	6.81966	6.01719	6.11403	2.45928	6.43603	6.35413	0.719591	4.90327	7.86959	#N/A	#N/A	#N/A	#N/A	#N/A	#N/A	#N/A	#N/A	#N/A	#N/A	#N/A	#N/A	22	ENSG00000286742		lncRNA	novel transcript, antisense to CDK6
POGK	#N/A	#N/A	0.752489	0.711236	0.941459	#N/A	#N/A	#N/A	#N/A	0.623569	#N/A	#N/A	0.802035	#N/A	0.805687	#N/A	#N/A	1.75602	#N/A	#N/A	#N/A	#N/A	0.828996	1.46659	#N/A	#N/A	#N/A	#N/A	0.965302	#N/A	#N/A	#N/A	#N/A	#N/A	0.688095	#N/A	0.518884	0.515762	#N/A	0.508575	0.435852	0.613768	#N/A	#N/A	#N/A	0.949277	#N/A	0.51953	0.96312	#N/A	0.530437	#N/A	#N/A	#N/A	#N/A	1.023	#N/A	#N/A	#N/A	#N/A	#N/A	#N/A	2.0219	22	ENSG00000143157	POGK	protein_coding	pogo transposable element derived with KRAB domain [Source:HGNC Symbol;Acc:HGNC:18800]
SHOX2	#N/A	#N/A	0.499072	0.163667	#N/A	#N/A	#N/A	#N/A	#N/A	0.380746	#N/A	#N/A	#N/A	#N/A	#N/A	#N/A	#N/A	#N/A	#N/A	#N/A	#N/A	#N/A	#N/A	#N/A	#N/A	#N/A	0.184641	0.183012	0.188973	#N/A	#N/A	#N/A	#N/A	#N/A	0.26617	#N/A	0.329513	0.280558	0.610582	0.563722	0.562852	0.243582	0.314572	0.259	0.248806	0.212134	0.291113	0.276095	0.186684	0.257813	0.264105	#N/A	#N/A	#N/A	#N/A	#N/A	#N/A	#N/A	#N/A	#N/A	#N/A	#N/A	#N/A	22	ENSG00000168779	SHOX2	protein_coding	short stature homeobox 2 [Source:HGNC Symbol;Acc:HGNC:10854]
INKA1	#N/A	#N/A	#N/A	#N/A	#N/A	#N/A	#N/A	#N/A	#N/A	0.0710174	#N/A	#N/A	#N/A	0.138258	#N/A	0.121268	#N/A	#N/A	#N/A	#N/A	#N/A	#N/A	#N/A	#N/A	#N/A	#N/A	#N/A	#N/A	0.127438	#N/A	0.10966	#N/A	#N/A	#N/A	0.205532	#N/A	0.162141	0.224769	0.163949	0.161495	0.248564	0.199926	0.377566	0.1296	0.175305	0.164026	0.201556	0.161846	0.148378	0.212556	0.177519	#N/A	#N/A	#N/A	#N/A	#N/A	#N/A	#N/A	#N/A	#N/A	0.0349553	#N/A	#N/A	22	ENSG00000185614	INKA1	protein_coding	inka box actin regulator 1 [Source:HGNC Symbol;Acc:HGNC:32480]
GOLGA8A	#N/A	#N/A	#N/A	#N/A	#N/A	#N/A	#N/A	#N/A	#N/A	0.530276	#N/A	#N/A	#N/A	#N/A	#N/A	#N/A	#N/A	#N/A	#N/A	#N/A	#N/A	#N/A	#N/A	#N/A	#N/A	0.948886	1.29049	0.854449	1.13231	1.90675	#N/A	#N/A	#N/A	#N/A	1.39138	#N/A	0.838741	1.22702	0.861586	1.14073	1.18012	0.922077	0.885757	1.08143	0.819907	0.817984	0.759327	1.06689	1.7028	0.708426	0.911015	#N/A	#N/A	#N/A	#N/A	#N/A	#N/A	#N/A	#N/A	#N/A	#N/A	#N/A	#N/A	22	ENSG00000175265	GOLGA8A	protein_coding	golgin A8 family member A [Source:HGNC Symbol;Acc:HGNC:31972]
BBIP1	#N/A	#N/A	0.602821	#N/A	#N/A	#N/A	#N/A	#N/A	#N/A	0.649979	1.38567	2.22486	#N/A	#N/A	#N/A	#N/A	#N/A	#N/A	#N/A	#N/A	#N/A	#N/A	#N/A	#N/A	#N/A	#N/A	0.9194	#N/A	1.2632	#N/A	#N/A	#N/A	#N/A	#N/A	0.79623	#N/A	1.17288	0.844064	0.945187	0.577502	0.708297	0.928764	0.876088	1.13024	0.99212	1.19108	0.962911	0.849125	0.905925	1.03228	0.577335	#N/A	#N/A	#N/A	#N/A	#N/A	#N/A	#N/A	#N/A	#N/A	#N/A	#N/A	#N/A	22	ENSG00000214413	BBIP1	protein_coding	BBSome interacting protein 1 [Source:HGNC Symbol;Acc:HGNC:28093]
ZNF8-DT	#N/A	#N/A	#N/A	1.15694	#N/A	1.15307	#N/A	#N/A	#N/A	0.707382	#N/A	#N/A	#N/A	#N/A	#N/A	#N/A	#N/A	#N/A	#N/A	#N/A	#N/A	#N/A	#N/A	#N/A	#N/A	#N/A	#N/A	#N/A	1.45985	#N/A	0.719334	#N/A	#N/A	#N/A	1.70435	2.06302	2.07163	1.71084	2.14028	1.61311	1.53841	1.1189	2.11667	1.63802	2.19403	1.46828	1.93485	1.59549	#N/A	2.31492	1.81152	#N/A	#N/A	0.556249	#N/A	#N/A	#N/A	#N/A	#N/A	#N/A	#N/A	#N/A	#N/A	22	ENSG00000268516	ZNF8-DT	lncRNA	ZNF8 divergent transcript [Source:HGNC Symbol;Acc:HGNC:55280]
CCDC124	#N/A	#N/A	0.104816	0.0838411	#N/A	#N/A	#N/A	#N/A	#N/A	0.0859572	#N/A	#N/A	#N/A	0.133226	0.0766487	0.0809577	0.0470744	#N/A	#N/A	#N/A	#N/A	#N/A	#N/A	#N/A	#N/A	#N/A	#N/A	#N/A	#N/A	#N/A	0.0665015	#N/A	#N/A	#N/A	0.122536	#N/A	0.112742	0.11535	#N/A	0.128945	0.87599	0.134421	0.344818	0.105725	0.130582	0.138133	0.212698	0.137743	#N/A	0.101753	0.162972	#N/A	#N/A	#N/A	#N/A	#N/A	#N/A	#N/A	#N/A	#N/A	#N/A	#N/A	#N/A	22	ENSG00000007080	CCDC124	protein_coding	coiled-coil domain containing 124 [Source:HGNC Symbol;Acc:HGNC:25171]
ZNF208	#N/A	#N/A	#N/A	#N/A	#N/A	#N/A	#N/A	#N/A	#N/A	0.91621	#N/A	#N/A	#N/A	#N/A	#N/A	#N/A	#N/A	#N/A	#N/A	#N/A	#N/A	#N/A	#N/A	#N/A	#N/A	#N/A	2.47147	1.14108	1.13342	#N/A	0.731087	#N/A	#N/A	#N/A	5.19809	0.370503	5.70304	6.24163	5.28772	4.48451	7.33963	5.27868	6.70365	4.35848	6.98002	3.69214	6.38009	6.71518	0.809935	5.398	4.77127	#N/A	#N/A	#N/A	#N/A	#N/A	#N/A	#N/A	#N/A	#N/A	#N/A	#N/A	#N/A	22	ENSG00000160321	ZNF208	protein_coding	zinc finger protein 208 [Source:HGNC Symbol;Acc:HGNC:12999]
ZNF660#144792	#N/A	#N/A	1.66382	1.77896	1.7905	1.45415	#N/A	#N/A	#N/A	0.917803	0.506869	#N/A	#N/A	#N/A	#N/A	#N/A	#N/A	#N/A	#N/A	#N/A	#N/A	#N/A	#N/A	#N/A	#N/A	#N/A	#N/A	#N/A	#N/A	#N/A	#N/A	#N/A	#N/A	#N/A	1.3344	#N/A	2.52079	1.54045	1.95826	1.70353	1.29656	0.900081	1.75863	1.79001	2.03618	1.51559	1.40185	1.28075	#N/A	1.87198	1.40779	#N/A	#N/A	#N/A	#N/A	#N/A	#N/A	#N/A	#N/A	#N/A	#N/A	1.15463	#N/A	22	ENSG00000144792	ZNF660	protein_coding	zinc finger protein 660 [Source:HGNC Symbol;Acc:HGNC:26720]
LCMT1	#N/A	#N/A	0.448492	#N/A	#N/A	1.1799	#N/A	#N/A	#N/A	#N/A	1.44866	#N/A	#N/A	#N/A	#N/A	#N/A	0.74713	#N/A	#N/A	#N/A	#N/A	#N/A	#N/A	#N/A	#N/A	#N/A	0.689283	0.957277	#N/A	#N/A	#N/A	#N/A	#N/A	#N/A	0.473263	#N/A	0.637158	0.390283	0.527005	#N/A	#N/A	0.457422	0.367397	0.505363	0.644113	0.753156	0.499932	0.519455	1.26524	0.495672	#N/A	#N/A	#N/A	#N/A	#N/A	#N/A	1.14915	#N/A	#N/A	#N/A	#N/A	1.17348	1.23335	22	ENSG00000205629	LCMT1	protein_coding	leucine carboxyl methyltransferase 1 [Source:HGNC Symbol;Acc:HGNC:17557]
DLG4	#N/A	#N/A	2.36107	0.643158	#N/A	0.333703	0.284291	#N/A	#N/A	#N/A	0.197878	#N/A	#N/A	#N/A	#N/A	#N/A	#N/A	#N/A	#N/A	#N/A	#N/A	#N/A	#N/A	#N/A	#N/A	#N/A	#N/A	#N/A	#N/A	#N/A	#N/A	#N/A	#N/A	#N/A	2.15001	#N/A	1.10062	1.62523	1.63768	1.42414	1.51567	1.42058	1.59202	2.23638	1.86296	1.13703	1.21137	1.10138	#N/A	1.389	1.22626	#N/A	#N/A	#N/A	#N/A	#N/A	#N/A	#N/A	#N/A	#N/A	#N/A	0.248942	0.218432	22	ENSG00000132535	DLG4	protein_coding	discs large MAGUK scaffold protein 4 [Source:HGNC Symbol;Acc:HGNC:2903]
ARL2BP	#N/A	#N/A	#N/A	#N/A	#N/A	#N/A	0.719216	#N/A	#N/A	#N/A	0.432098	#N/A	#N/A	#N/A	#N/A	#N/A	#N/A	#N/A	#N/A	#N/A	#N/A	#N/A	#N/A	#N/A	#N/A	0.483044	1.58113	1.20086	1.18236	#N/A	#N/A	#N/A	#N/A	0.599721	0.841809	#N/A	1.62787	0.713225	1.15145	1.14636	0.680553	0.888845	0.725595	#N/A	#N/A	0.959149	#N/A	0.906125	#N/A	0.862683	1.01483	#N/A	#N/A	#N/A	#N/A	0.0775145	#N/A	#N/A	#N/A	#N/A	#N/A	0.873434	0.829315	22	ENSG00000102931	ARL2BP	protein_coding	ADP ribosylation factor like GTPase 2 binding protein [Source:HGNC Symbol;Acc:HGNC:17146]
LSM2#204392	#N/A	#N/A	#N/A	#N/A	#N/A	#N/A	#N/A	#N/A	#N/A	#N/A	0.153972	#N/A	#N/A	0.783999	#N/A	0.709727	#N/A	0.48198	0.112488	0.125836	#N/A	#N/A	#N/A	0.0875214	#N/A	0.194124	#N/A	#N/A	#N/A	#N/A	#N/A	#N/A	#N/A	#N/A	0.9154	0.21581	1.37588	1.04005	1.02053	1.03275	0.965743	0.778208	0.957331	#N/A	0.693843	#N/A	0.829476	#N/A	0.320883	1.13285	1.28742	#N/A	#N/A	#N/A	#N/A	#N/A	#N/A	#N/A	#N/A	#N/A	#N/A	#N/A	#N/A	22	ENSG00000204392	LSM2	protein_coding	LSM2 homolog, U6 small nuclear RNA and mRNA degradation associated [Source:HGNC Symbol;Acc:HGNC:13940]
TMEM115	#N/A	#N/A	#N/A	#N/A	#N/A	#N/A	#N/A	#N/A	#N/A	#N/A	0.123329	#N/A	#N/A	#N/A	#N/A	#N/A	#N/A	0.164784	0.112343	#N/A	0.116606	#N/A	0.165513	#N/A	#N/A	0.110742	#N/A	#N/A	#N/A	#N/A	#N/A	#N/A	#N/A	#N/A	0.458777	0.120095	0.634844	1.60194	2.79403	1.98084	5.12081	0.697828	3.85331	0.607054	0.235421	0.170613	2.99994	0.77445	#N/A	0.793171	3.27172	#N/A	#N/A	#N/A	#N/A	#N/A	#N/A	#N/A	#N/A	#N/A	#N/A	#N/A	#N/A	22	ENSG00000126062	TMEM115	protein_coding	transmembrane protein 115 [Source:HGNC Symbol;Acc:HGNC:30055]
MT-ND3	#N/A	#N/A	#N/A	#N/A	1.68882	1.44838	0.896981	#N/A	#N/A	#N/A	#N/A	#N/A	0.411319	#N/A	#N/A	#N/A	#N/A	0.625096	0.778783	#N/A	0.384421	#N/A	#N/A	#N/A	#N/A	#N/A	#N/A	#N/A	#N/A	#N/A	#N/A	#N/A	#N/A	#N/A	1.51766	0.450576	#N/A	1.39559	#N/A	#N/A	1.22309	2.76764	1.62415	1.06805	1.33032	1.3859	1.73805	1.79683	#N/A	1.43572	1.25596	1.57684	#N/A	#N/A	1.35399	#N/A	#N/A	#N/A	#N/A	#N/A	#N/A	#N/A	#N/A	22	ENSG00000198840	MT-ND3	protein_coding	mitochondrially encoded NADH:ubiquinone oxidoreductase core subunit 3 [Source:HGNC Symbol;Acc:HGNC:7458]
ERC2	#N/A	#N/A	1.0693	#N/A	0.195976	#N/A	0.125033	#N/A	#N/A	#N/A	#N/A	#N/A	#N/A	#N/A	#N/A	#N/A	#N/A	#N/A	#N/A	#N/A	#N/A	#N/A	#N/A	#N/A	#N/A	#N/A	0.402386	0.174772	#N/A	#N/A	#N/A	#N/A	#N/A	#N/A	2.19544	0.103316	0.880109	2.11493	1.68062	1.91136	2.55502	0.909158	2.11484	0.933012	0.922261	0.296216	1.75985	2.05114	#N/A	1.69914	2.00153	0.504559	#N/A	#N/A	#N/A	#N/A	#N/A	#N/A	#N/A	#N/A	#N/A	#N/A	#N/A	22	ENSG00000187672	ERC2	protein_coding	ELKS/RAB6-interacting/CAST family member 2 [Source:HGNC Symbol;Acc:HGNC:31922]
#267251	#N/A	#N/A	0.220483	#N/A	0.15209	0.160961	#N/A	#N/A	#N/A	#N/A	#N/A	#N/A	#N/A	0.287571	0.150213	0.115002	#N/A	#N/A	#N/A	#N/A	#N/A	#N/A	#N/A	#N/A	#N/A	#N/A	0.181407	#N/A	0.162413	#N/A	#N/A	#N/A	0.112246	#N/A	0.889311	#N/A	0.783176	1.11681	1.22908	0.975557	1.48167	#N/A	1.98211	0.268693	0.133723	0.183969	1.88454	0.904261	#N/A	#N/A	0.980175	#N/A	#N/A	#N/A	#N/A	#N/A	#N/A	#N/A	#N/A	#N/A	#N/A	#N/A	#N/A	22	ENSG00000267251		lncRNA	novel transcript, antisense to PARD6G
GAS7	#N/A	#N/A	2.05679	#N/A	2.24847	1.73188	1.06495	#N/A	#N/A	#N/A	#N/A	#N/A	#N/A	#N/A	#N/A	#N/A	#N/A	#N/A	#N/A	#N/A	#N/A	#N/A	#N/A	#N/A	#N/A	#N/A	#N/A	#N/A	#N/A	#N/A	#N/A	#N/A	#N/A	#N/A	4.39495	0.706119	2.65735	5.33958	3.42313	3.85594	5.6149	3.96681	4.35301	3.41176	3.55027	4.5632	3.60573	4.52063	1.2022	3.43311	5.39347	#N/A	#N/A	#N/A	0.41278	#N/A	#N/A	#N/A	#N/A	#N/A	#N/A	#N/A	#N/A	22	ENSG00000007237	GAS7	protein_coding	growth arrest specific 7 [Source:HGNC Symbol;Acc:HGNC:4169]
F3	#N/A	#N/A	0.822329	0.19704	0.192927	#N/A	#N/A	#N/A	#N/A	#N/A	#N/A	#N/A	#N/A	#N/A	#N/A	#N/A	#N/A	#N/A	#N/A	#N/A	#N/A	#N/A	#N/A	#N/A	#N/A	#N/A	0.257436	0.201204	0.208248	#N/A	#N/A	#N/A	#N/A	#N/A	0.7236	#N/A	0.470209	0.343474	3.23174	0.501516	7.52303	0.331167	5.78671	0.421259	0.516108	0.227571	5.30229	0.503564	0.173825	4.04717	3.85804	#N/A	#N/A	#N/A	#N/A	#N/A	#N/A	#N/A	#N/A	#N/A	#N/A	#N/A	#N/A	22	ENSG00000117525	F3	protein_coding	coagulation factor III, tissue factor [Source:HGNC Symbol;Acc:HGNC:3541]
RPS23	#N/A	#N/A	0.130561	#N/A	0.0937808	#N/A	#N/A	#N/A	#N/A	#N/A	#N/A	#N/A	#N/A	0.0875686	0.0743598	0.0842805	#N/A	0.0741615	#N/A	#N/A	0.0550772	#N/A	#N/A	#N/A	#N/A	#N/A	0.11475	0.0959919	0.100094	#N/A	#N/A	#N/A	#N/A	#N/A	#N/A	#N/A	#N/A	0.162076	#N/A	#N/A	0.18619	0.147184	0.212699	0.145894	#N/A	0.120183	0.165482	0.173057	0.102233	0.190657	#N/A	#N/A	#N/A	#N/A	0.0265073	#N/A	#N/A	#N/A	#N/A	#N/A	#N/A	0.0971534	#N/A	22	ENSG00000186468	RPS23	protein_coding	ribosomal protein S23 [Source:HGNC Symbol;Acc:HGNC:10410]
LAIR1#167613	#N/A	#N/A	0.147857	0.13232	#N/A	0.146821	#N/A	#N/A	#N/A	#N/A	#N/A	#N/A	#N/A	0.164107	0.142941	#N/A	#N/A	0.126722	#N/A	#N/A	#N/A	#N/A	0.0839176	#N/A	#N/A	#N/A	#N/A	#N/A	#N/A	#N/A	#N/A	#N/A	#N/A	#N/A	0.220688	#N/A	0.176868	0.291599	0.543057	0.275756	2.36595	0.133713	2.15046	0.146444	0.152265	0.171486	0.823884	0.234501	#N/A	0.364537	0.179823	#N/A	#N/A	#N/A	#N/A	#N/A	#N/A	#N/A	#N/A	#N/A	#N/A	#N/A	#N/A	22	ENSG00000167613	LAIR1	protein_coding	leukocyte associated immunoglobulin like receptor 1 [Source:HGNC Symbol;Acc:HGNC:6477]
CHEK1	#N/A	#N/A	0.532328	0.128066	#N/A	#N/A	0.115094	#N/A	#N/A	#N/A	#N/A	#N/A	#N/A	0.573462	#N/A	0.127894	#N/A	0.150653	#N/A	#N/A	#N/A	#N/A	#N/A	#N/A	#N/A	#N/A	#N/A	#N/A	#N/A	#N/A	#N/A	#N/A	#N/A	#N/A	1.17624	#N/A	0.920933	1.01315	1.38396	0.773267	1.99449	0.503579	1.63131	0.303404	0.350058	#N/A	1.70325	1.42659	#N/A	1.25828	1.38063	0.253627	#N/A	#N/A	#N/A	#N/A	#N/A	#N/A	#N/A	#N/A	#N/A	#N/A	0.118024	22	ENSG00000149554	CHEK1	protein_coding	checkpoint kinase 1 [Source:HGNC Symbol;Acc:HGNC:1925]
#228933	#N/A	#N/A	0.115601	#N/A	#N/A	#N/A	#N/A	#N/A	#N/A	#N/A	#N/A	#N/A	#N/A	#N/A	0.101313	#N/A	#N/A	0.100907	#N/A	#N/A	#N/A	#N/A	#N/A	#N/A	#N/A	#N/A	0.13104	0.110092	#N/A	#N/A	0.0767761	#N/A	#N/A	#N/A	0.191754	0.0887028	0.164368	0.149769	0.176333	0.161717	0.221585	0.108866	0.225793	0.133783	0.14806	0.136696	0.212515	0.16532	#N/A	0.199776	0.179079	#N/A	#N/A	#N/A	#N/A	#N/A	#N/A	#N/A	#N/A	#N/A	#N/A	#N/A	#N/A	22	ENSG00000228933		lncRNA	novel transcript
RAB37	#N/A	#N/A	0.99264	#N/A	#N/A	#N/A	#N/A	#N/A	#N/A	#N/A	#N/A	#N/A	#N/A	1.23328	#N/A	#N/A	#N/A	0.249067	#N/A	#N/A	#N/A	0.104088	0.298855	#N/A	#N/A	#N/A	#N/A	#N/A	#N/A	#N/A	#N/A	#N/A	#N/A	#N/A	2.64826	0.101748	1.34747	3.1945	2.32287	2.1851	3.0063	1.37427	2.85801	1.79132	0.392572	0.237901	3.17587	2.44243	#N/A	2.79715	2.6676	#N/A	#N/A	#N/A	#N/A	#N/A	#N/A	#N/A	#N/A	#N/A	0.058788	#N/A	#N/A	22	ENSG00000172794	RAB37	protein_coding	RAB37, member RAS oncogene family [Source:HGNC Symbol;Acc:HGNC:30268]
MRFAP1	#N/A	#N/A	0.0678858	0.0751336	0.0768402	#N/A	#N/A	#N/A	#N/A	#N/A	#N/A	#N/A	#N/A	#N/A	#N/A	#N/A	#N/A	0.0706194	#N/A	#N/A	#N/A	#N/A	#N/A	#N/A	#N/A	#N/A	0.0939659	#N/A	0.0821039	#N/A	#N/A	#N/A	#N/A	#N/A	0.116302	#N/A	0.112248	0.113853	0.0685713	0.0990221	0.136031	0.119029	0.125413	0.123644	0.116599	0.0968519	0.122947	0.112726	0.0871859	0.13697	0.116668	#N/A	#N/A	#N/A	#N/A	#N/A	#N/A	#N/A	#N/A	#N/A	#N/A	#N/A	#N/A	22	ENSG00000179010	MRFAP1	protein_coding	Morf4 family associated protein 1 [Source:HGNC Symbol;Acc:HGNC:24549]
PSD4	#N/A	#N/A	#N/A	0.136709	#N/A	#N/A	0.118872	#N/A	#N/A	#N/A	#N/A	#N/A	#N/A	0.410839	0.153182	0.108007	#N/A	0.155287	#N/A	#N/A	#N/A	#N/A	#N/A	#N/A	#N/A	#N/A	#N/A	#N/A	#N/A	#N/A	#N/A	#N/A	#N/A	#N/A	0.907043	#N/A	1.40283	0.237903	1.82539	0.393636	5.18845	0.313074	3.49651	0.238237	0.257022	0.206048	2.98854	0.500349	#N/A	1.89217	0.518219	0.145233	#N/A	#N/A	#N/A	#N/A	#N/A	#N/A	#N/A	#N/A	#N/A	#N/A	#N/A	22	ENSG00000125637	PSD4	protein_coding	pleckstrin and Sec7 domain containing 4 [Source:HGNC Symbol;Acc:HGNC:19096]
NXNL2	#N/A	#N/A	#N/A	0.103135	0.133868	0.140823	#N/A	#N/A	#N/A	#N/A	#N/A	#N/A	#N/A	#N/A	0.132966	#N/A	#N/A	#N/A	#N/A	#N/A	#N/A	#N/A	#N/A	#N/A	#N/A	#N/A	#N/A	#N/A	#N/A	#N/A	#N/A	#N/A	#N/A	#N/A	0.175515	#N/A	0.784464	0.341268	0.326254	0.260414	3.27708	0.125196	2.65503	0.155928	0.189637	0.16188	0.393511	0.211836	#N/A	0.631951	0.366158	0.0698459	#N/A	#N/A	#N/A	#N/A	#N/A	#N/A	#N/A	#N/A	0.032998	0.128266	#N/A	22	ENSG00000130045	NXNL2	protein_coding	nucleoredoxin like 2 [Source:HGNC Symbol;Acc:HGNC:30482]
CELSR1	#N/A	#N/A	#N/A	#N/A	0.17558	#N/A	#N/A	#N/A	#N/A	#N/A	#N/A	#N/A	#N/A	0.552316	0.271523	0.16997	#N/A	#N/A	0.112145	#N/A	#N/A	#N/A	#N/A	0.0820969	#N/A	#N/A	#N/A	#N/A	#N/A	#N/A	0.616062	#N/A	0.12035	#N/A	2.42559	#N/A	#N/A	2.47506	1.67223	1.52926	2.51611	0.736774	1.92339	0.967493	0.29761	#N/A	1.89896	2.4349	#N/A	1.43714	1.67654	#N/A	#N/A	#N/A	#N/A	0.0211579	#N/A	#N/A	#N/A	#N/A	#N/A	#N/A	#N/A	22	ENSG00000075275	CELSR1	protein_coding	cadherin EGF LAG seven-pass G-type receptor 1 [Source:HGNC Symbol;Acc:HGNC:1850]
WNK3	#N/A	#N/A	#N/A	#N/A	0.745783	#N/A	#N/A	#N/A	#N/A	#N/A	#N/A	#N/A	#N/A	1.16281	#N/A	#N/A	#N/A	#N/A	#N/A	#N/A	#N/A	#N/A	#N/A	#N/A	#N/A	#N/A	0.878078	0.518396	0.439528	#N/A	#N/A	#N/A	#N/A	#N/A	2.17767	0.264612	1.65443	2.16005	3.11041	2.14031	2.66854	2.59404	2.86617	2.96695	2.69466	1.14349	2.54508	2.55296	#N/A	3.00754	2.71139	#N/A	#N/A	#N/A	#N/A	#N/A	#N/A	#N/A	#N/A	#N/A	#N/A	0.439356	#N/A	22	ENSG00000196632	WNK3	protein_coding	WNK lysine deficient protein kinase 3 [Source:HGNC Symbol;Acc:HGNC:14543]
RELN	#N/A	#N/A	#N/A	#N/A	0.212922	#N/A	#N/A	#N/A	#N/A	#N/A	#N/A	#N/A	#N/A	0.845054	0.287006	#N/A	#N/A	0.155414	#N/A	#N/A	0.106744	#N/A	#N/A	#N/A	#N/A	#N/A	#N/A	#N/A	#N/A	#N/A	0.467133	#N/A	#N/A	#N/A	1.85192	0.124662	1.27215	2.36136	1.61254	1.52587	3.23531	0.296045	2.73496	0.854925	0.404346	0.235023	1.93591	2.24079	#N/A	3.227	1.98356	#N/A	#N/A	#N/A	#N/A	#N/A	#N/A	#N/A	#N/A	#N/A	#N/A	#N/A	#N/A	22	ENSG00000189056	RELN	protein_coding	reelin [Source:HGNC Symbol;Acc:HGNC:9957]
AGTPBP1	#N/A	#N/A	#N/A	#N/A	#N/A	#N/A	#N/A	#N/A	#N/A	#N/A	#N/A	#N/A	#N/A	1.75131	1.35147	1.52701	0.87026	1.74302	1.89027	1.63587	2.20514	2.12859	0.749611	1.28081	0.828957	#N/A	#N/A	#N/A	#N/A	#N/A	0.708335	1.17965	0.675458	#N/A	#N/A	#N/A	#N/A	#N/A	0.456836	#N/A	#N/A	#N/A	0.360037	#N/A	0.484624	#N/A	#N/A	#N/A	#N/A	0.627508	#N/A	0.60766	#N/A	#N/A	0.862262	#N/A	#N/A	0.652802	#N/A	#N/A	#N/A	#N/A	#N/A	22	ENSG00000135049	AGTPBP1	protein_coding	ATP/GTP binding carboxypeptidase 1 [Source:HGNC Symbol;Acc:HGNC:17258]
MYO10	#N/A	#N/A	#N/A	#N/A	#N/A	#N/A	#N/A	#N/A	#N/A	#N/A	#N/A	#N/A	#N/A	4.04669	3.46436	4.25766	#N/A	4.84494	2.57284	2.64401	3.42482	3.07679	1.19928	4.92479	#N/A	#N/A	1.47338	1.22109	0.949479	#N/A	1.44344	#N/A	1.51603	#N/A	1.64984	#N/A	#N/A	1.29846	#N/A	1.61583	3.10618	3.8608	#N/A	#N/A	#N/A	#N/A	#N/A	#N/A	#N/A	#N/A	1.83582	#N/A	#N/A	#N/A	#N/A	#N/A	#N/A	#N/A	#N/A	#N/A	#N/A	1.36558	#N/A	22	ENSG00000145555	MYO10	protein_coding	myosin X [Source:HGNC Symbol;Acc:HGNC:7593]
RHOA	#N/A	#N/A	#N/A	#N/A	#N/A	#N/A	#N/A	#N/A	#N/A	#N/A	#N/A	#N/A	#N/A	#N/A	#N/A	#N/A	#N/A	0.493659	#N/A	#N/A	#N/A	0.93999	0.431031	0.801297	#N/A	#N/A	#N/A	#N/A	#N/A	#N/A	#N/A	#N/A	#N/A	#N/A	0.913037	0.880236	1.48296	0.893973	1.18061	1.2232	1.00597	1.11661	0.63569	0.614207	0.588428	1.21008	0.666592	0.854502	0.648374	0.696519	0.848391	#N/A	#N/A	#N/A	#N/A	#N/A	#N/A	0.598503	#N/A	#N/A	#N/A	#N/A	#N/A	22	ENSG00000067560	RHOA	protein_coding	ras homolog family member A [Source:HGNC Symbol;Acc:HGNC:667]
SEC14L1	#N/A	#N/A	#N/A	#N/A	#N/A	#N/A	#N/A	#N/A	#N/A	#N/A	#N/A	#N/A	#N/A	0.580075	0.585357	0.84756	#N/A	#N/A	#N/A	1.5518	#N/A	0.945237	#N/A	#N/A	#N/A	#N/A	#N/A	#N/A	#N/A	#N/A	#N/A	#N/A	#N/A	#N/A	0.771051	0.997963	0.843434	0.628815	0.962971	1.00626	0.763733	0.889187	0.580414	0.4193	0.62379	0.514319	0.417938	0.656757	#N/A	#N/A	0.68807	0.474717	#N/A	#N/A	#N/A	#N/A	#N/A	#N/A	#N/A	#N/A	#N/A	1.29597	#N/A	22	ENSG00000129657	SEC14L1	protein_coding	SEC14 like lipid binding 1 [Source:HGNC Symbol;Acc:HGNC:10698]
HID1	#N/A	#N/A	#N/A	#N/A	#N/A	#N/A	#N/A	#N/A	#N/A	#N/A	#N/A	#N/A	#N/A	0.166542	#N/A	0.132312	#N/A	0.1325	#N/A	#N/A	#N/A	#N/A	0.116624	#N/A	#N/A	#N/A	#N/A	#N/A	#N/A	#N/A	0.160872	#N/A	0.109318	#N/A	0.244737	#N/A	0.181839	0.249559	0.420304	0.228657	0.619017	0.209435	3.78529	0.201027	0.214833	0.177058	0.234749	0.237255	0.151499	0.247309	0.21538	#N/A	#N/A	#N/A	#N/A	#N/A	#N/A	#N/A	#N/A	#N/A	#N/A	#N/A	#N/A	22	ENSG00000167861	HID1	protein_coding	HID1 domain containing [Source:HGNC Symbol;Acc:HGNC:15736]
SMAGP	#N/A	#N/A	#N/A	#N/A	#N/A	#N/A	#N/A	#N/A	#N/A	#N/A	#N/A	#N/A	#N/A	1.29013	0.395246	0.403529	#N/A	0.228389	#N/A	#N/A	#N/A	#N/A	0.31023	#N/A	#N/A	#N/A	#N/A	#N/A	#N/A	#N/A	0.878956	#N/A	#N/A	#N/A	2.4161	0.119834	1.96211	3.34907	2.91419	3.52716	4.18844	0.837813	3.08471	0.564416	0.869524	0.377051	2.19182	2.84577	#N/A	2.60126	3.31305	#N/A	#N/A	#N/A	#N/A	#N/A	#N/A	#N/A	#N/A	#N/A	#N/A	#N/A	#N/A	22	ENSG00000170545	SMAGP	protein_coding	small cell adhesion glycoprotein [Source:HGNC Symbol;Acc:HGNC:26918]
GATA2-AS1	#N/A	#N/A	#N/A	#N/A	#N/A	#N/A	#N/A	#N/A	#N/A	#N/A	#N/A	#N/A	#N/A	0.144869	#N/A	0.117676	#N/A	0.120177	#N/A	#N/A	#N/A	#N/A	0.106455	#N/A	#N/A	#N/A	0.138234	#N/A	#N/A	#N/A	0.0867703	#N/A	0.0983367	#N/A	0.198343	#N/A	0.221706	0.186033	0.203757	0.170095	0.615001	0.15608	1.37106	0.169142	0.169178	0.162228	0.198937	0.187624	#N/A	0.180854	0.180165	#N/A	#N/A	#N/A	#N/A	#N/A	#N/A	#N/A	#N/A	#N/A	#N/A	#N/A	#N/A	22	ENSG00000244300	GATA2-AS1	lncRNA	GATA2 antisense RNA 1 [Source:HGNC Symbol;Acc:HGNC:51108]
LAYN	#N/A	#N/A	#N/A	#N/A	#N/A	#N/A	#N/A	#N/A	#N/A	#N/A	#N/A	#N/A	#N/A	0.660303	0.184228	#N/A	#N/A	0.146051	#N/A	#N/A	#N/A	#N/A	0.150482	#N/A	#N/A	#N/A	0.188566	#N/A	#N/A	#N/A	0.176151	#N/A	0.113333	#N/A	#N/A	#N/A	1.30761	1.84075	1.14141	2.02357	1.94684	#N/A	3.10955	0.649389	0.239586	#N/A	1.99395	1.97124	0.194534	1.26715	1.63649	0.40062	#N/A	#N/A	#N/A	#N/A	#N/A	#N/A	#N/A	#N/A	#N/A	0.164601	#N/A	22	ENSG00000204381	LAYN	protein_coding	layilin [Source:HGNC Symbol;Acc:HGNC:29471]
GIMAP1	#N/A	#N/A	#N/A	#N/A	#N/A	#N/A	#N/A	#N/A	#N/A	#N/A	#N/A	#N/A	#N/A	0.200929	0.136085	0.135635	0.0603113	0.143325	#N/A	#N/A	#N/A	#N/A	0.109119	#N/A	#N/A	#N/A	#N/A	#N/A	#N/A	#N/A	0.12458	#N/A	#N/A	#N/A	0.234544	#N/A	0.237174	0.212612	0.210172	0.238651	0.269507	0.217543	0.247308	0.195474	0.213398	0.189418	0.245818	0.230741	#N/A	0.332366	0.235251	#N/A	#N/A	#N/A	#N/A	#N/A	#N/A	#N/A	#N/A	#N/A	#N/A	#N/A	#N/A	22	ENSG00000213203	GIMAP1	protein_coding	GTPase, IMAP family member 1 [Source:HGNC Symbol;Acc:HGNC:23237]
BACE2	#N/A	#N/A	#N/A	#N/A	#N/A	#N/A	#N/A	#N/A	#N/A	#N/A	#N/A	#N/A	#N/A	#N/A	#N/A	#N/A	#N/A	#N/A	#N/A	#N/A	#N/A	#N/A	0.753736	#N/A	#N/A	#N/A	2.56786	2.47972	3.30033	#N/A	#N/A	#N/A	#N/A	#N/A	1.29199	1.04044	1.53581	1.6925	2.07337	1.94994	1.49793	1.08394	1.89491	1.92095	1.81996	0.77572	1.31784	1.395	#N/A	2.06294	1.7067	#N/A	#N/A	#N/A	#N/A	#N/A	#N/A	#N/A	#N/A	#N/A	#N/A	2.4532	2.07007	22	ENSG00000182240	BACE2	protein_coding	beta-secretase 2 [Source:HGNC Symbol;Acc:HGNC:934]
PCAT19	#N/A	#N/A	#N/A	#N/A	#N/A	#N/A	#N/A	#N/A	#N/A	#N/A	#N/A	#N/A	#N/A	0.259683	0.181171	0.153706	#N/A	0.165003	#N/A	#N/A	#N/A	#N/A	0.145219	#N/A	#N/A	#N/A	#N/A	#N/A	#N/A	#N/A	0.171045	#N/A	0.137365	#N/A	0.28151	#N/A	0.820692	0.289517	1.1044	0.264873	0.319404	0.24923	6.07437	0.316183	0.255486	0.192232	0.955762	0.281928	#N/A	0.283123	0.292774	#N/A	#N/A	#N/A	#N/A	#N/A	#N/A	#N/A	#N/A	#N/A	#N/A	#N/A	#N/A	22	ENSG00000267107	PCAT19	lncRNA	prostate cancer associated transcript 19 [Source:HGNC Symbol;Acc:HGNC:49593]
DLL4	#N/A	#N/A	#N/A	#N/A	#N/A	#N/A	#N/A	#N/A	#N/A	#N/A	#N/A	#N/A	#N/A	0.195399	0.0981818	0.119888	#N/A	0.121225	#N/A	#N/A	#N/A	#N/A	0.08254	#N/A	#N/A	#N/A	#N/A	#N/A	#N/A	#N/A	0.143009	#N/A	#N/A	#N/A	0.185151	0.0903597	0.174058	0.197248	0.263854	0.16686	0.240608	0.168422	0.723788	0.177387	0.16557	0.161321	0.279258	0.181013	#N/A	0.245632	0.257683	#N/A	#N/A	#N/A	#N/A	#N/A	#N/A	#N/A	#N/A	#N/A	#N/A	#N/A	#N/A	22	ENSG00000128917	DLL4	protein_coding	delta like canonical Notch ligand 4 [Source:HGNC Symbol;Acc:HGNC:2910]
C1orf115	#N/A	#N/A	#N/A	#N/A	#N/A	#N/A	#N/A	#N/A	#N/A	#N/A	#N/A	#N/A	#N/A	0.204986	0.120916	0.107505	#N/A	0.119593	#N/A	#N/A	#N/A	#N/A	0.0866609	#N/A	#N/A	#N/A	#N/A	#N/A	#N/A	#N/A	0.149754	#N/A	#N/A	#N/A	0.200563	#N/A	0.200303	0.205561	0.142172	0.175799	0.23935	0.16476	0.23967	0.204806	0.19551	0.162518	0.200412	0.208571	0.136476	0.212316	0.181441	#N/A	#N/A	#N/A	#N/A	#N/A	#N/A	#N/A	#N/A	#N/A	#N/A	#N/A	#N/A	22	ENSG00000162817	C1orf115	protein_coding	chromosome 1 open reading frame 115 [Source:HGNC Symbol;Acc:HGNC:25873]
RAMP3	#N/A	#N/A	#N/A	#N/A	#N/A	#N/A	#N/A	#N/A	#N/A	#N/A	#N/A	#N/A	#N/A	0.38992	0.305092	0.18666	#N/A	0.177043	#N/A	#N/A	#N/A	#N/A	0.302103	#N/A	#N/A	#N/A	#N/A	#N/A	0.213017	#N/A	0.583188	#N/A	#N/A	#N/A	0.472593	#N/A	3.30932	0.333474	2.64458	3.54753	7.95832	0.331536	5.94334	0.782185	0.266407	0.236146	5.36462	3.73115	#N/A	3.55449	0.560889	#N/A	#N/A	#N/A	#N/A	#N/A	#N/A	#N/A	#N/A	#N/A	#N/A	#N/A	#N/A	22	ENSG00000122679	RAMP3	protein_coding	receptor activity modifying protein 3 [Source:HGNC Symbol;Acc:HGNC:9845]
CD79B	#N/A	#N/A	#N/A	#N/A	#N/A	#N/A	#N/A	#N/A	#N/A	#N/A	#N/A	#N/A	#N/A	0.206417	0.147657	0.131851	0.0661388	#N/A	#N/A	#N/A	#N/A	#N/A	0.105392	#N/A	#N/A	#N/A	#N/A	#N/A	#N/A	#N/A	0.127049	#N/A	0.111291	#N/A	0.194849	#N/A	0.209725	0.229593	0.220309	0.186388	0.246642	0.207473	0.703426	0.216459	0.182841	0.178605	0.42196	0.214477	#N/A	0.310252	0.228474	#N/A	#N/A	#N/A	#N/A	#N/A	#N/A	#N/A	#N/A	#N/A	#N/A	#N/A	#N/A	22	ENSG00000007312	CD79B	protein_coding	CD79b molecule [Source:HGNC Symbol;Acc:HGNC:1699]
NOS3	#N/A	#N/A	#N/A	#N/A	#N/A	#N/A	#N/A	#N/A	#N/A	#N/A	#N/A	#N/A	#N/A	0.199476	0.13337	#N/A	#N/A	0.139549	#N/A	#N/A	#N/A	#N/A	0.106532	#N/A	#N/A	#N/A	#N/A	#N/A	#N/A	#N/A	0.1636	#N/A	0.09872	#N/A	0.227078	#N/A	0.28392	0.254372	0.536149	0.253977	0.419935	0.217229	0.565702	0.202401	0.222733	0.186048	0.276664	0.243065	#N/A	0.22974	0.294328	0.14294	#N/A	#N/A	#N/A	#N/A	#N/A	#N/A	#N/A	#N/A	#N/A	#N/A	#N/A	22	ENSG00000164867	NOS3	protein_coding	nitric oxide synthase 3 [Source:HGNC Symbol;Acc:HGNC:7876]
CIC	#N/A	#N/A	#N/A	#N/A	#N/A	#N/A	#N/A	#N/A	#N/A	#N/A	#N/A	#N/A	#N/A	0.848758	#N/A	0.841548	#N/A	#N/A	#N/A	#N/A	#N/A	#N/A	#N/A	0.890548	#N/A	#N/A	0.943357	1.03112	#N/A	#N/A	#N/A	#N/A	#N/A	#N/A	0.875432	#N/A	#N/A	0.65826	0.631728	0.739897	0.709084	1.10031	0.668922	0.733719	1.00072	1.03491	0.838024	0.851297	2.442	0.585681	0.659074	#N/A	#N/A	#N/A	#N/A	#N/A	#N/A	#N/A	#N/A	#N/A	#N/A	1.05559	1.40907	22	ENSG00000079432	CIC	protein_coding	capicua transcriptional repressor [Source:HGNC Symbol;Acc:HGNC:14214]
#223725	#N/A	#N/A	#N/A	#N/A	#N/A	#N/A	#N/A	#N/A	#N/A	#N/A	#N/A	#N/A	#N/A	#N/A	#N/A	#N/A	#N/A	#N/A	#N/A	#N/A	#N/A	#N/A	#N/A	0.164778	#N/A	#N/A	#N/A	#N/A	#N/A	#N/A	1.69599	#N/A	0.54679	0.311626	3.11443	0.217992	2.29181	3.62033	2.95868	3.47564	3.8821	1.83442	3.17833	2.06949	2.9277	1.09016	3.46696	2.94574	#N/A	3.33675	3.46624	#N/A	#N/A	#N/A	0.120824	#N/A	#N/A	#N/A	#N/A	#N/A	#N/A	#N/A	0.332215	22	ENSG00000223725		lncRNA	novel transcript
TCIM	#N/A	#N/A	#N/A	#N/A	#N/A	#N/A	#N/A	#N/A	#N/A	#N/A	#N/A	#N/A	#N/A	#N/A	#N/A	#N/A	0.232316	#N/A	0.227196	#N/A	#N/A	#N/A	#N/A	0.161691	#N/A	#N/A	0.732331	#N/A	0.468279	#N/A	#N/A	#N/A	#N/A	#N/A	6.92534	0.196041	6.51508	7.33825	6.17817	7.31984	10.7071	0.852116	10.8179	4.92616	1.02517	0.626689	6.04692	7.6352	#N/A	6.83244	5.60184	#N/A	#N/A	#N/A	#N/A	#N/A	#N/A	#N/A	#N/A	#N/A	#N/A	0.399764	#N/A	22	ENSG00000176907	TCIM	protein_coding	transcriptional and immune response regulator [Source:HGNC Symbol;Acc:HGNC:1357]
CD300LG	#N/A	#N/A	#N/A	#N/A	#N/A	#N/A	#N/A	#N/A	#N/A	#N/A	#N/A	#N/A	#N/A	0.229571	0.154389	0.119876	#N/A	0.138183	#N/A	#N/A	#N/A	#N/A	#N/A	#N/A	#N/A	#N/A	#N/A	#N/A	#N/A	#N/A	0.131736	#N/A	0.113067	#N/A	0.250369	#N/A	0.226394	0.256599	0.492756	0.227271	0.287855	0.215874	0.25874	0.230054	0.19147	0.184748	0.341045	0.231122	#N/A	0.249156	0.23199	0.111841	#N/A	#N/A	#N/A	#N/A	#N/A	#N/A	#N/A	#N/A	#N/A	#N/A	#N/A	22	ENSG00000161649	CD300LG	protein_coding	CD300 molecule like family member g [Source:HGNC Symbol;Acc:HGNC:30455]
MMP28#271447	#N/A	#N/A	#N/A	#N/A	#N/A	#N/A	#N/A	#N/A	#N/A	#N/A	#N/A	#N/A	#N/A	0.982628	0.516749	0.488443	#N/A	0.213802	#N/A	#N/A	#N/A	#N/A	#N/A	#N/A	#N/A	#N/A	#N/A	#N/A	#N/A	#N/A	#N/A	#N/A	0.18292	#N/A	1.18841	0.173532	2.93068	4.85389	2.60551	3.5759	5.95046	0.572234	4.48657	0.805955	0.444339	0.247578	3.89942	3.96702	#N/A	3.51132	4.55268	#N/A	#N/A	#N/A	#N/A	#N/A	#N/A	#N/A	#N/A	#N/A	#N/A	0.212461	#N/A	22	ENSG00000271447	MMP28	protein_coding	matrix metallopeptidase 28 [Source:HGNC Symbol;Acc:HGNC:14366]
CAPN12	#N/A	#N/A	#N/A	#N/A	#N/A	#N/A	#N/A	#N/A	#N/A	#N/A	#N/A	#N/A	#N/A	1.35466	0.167206	0.173518	#N/A	0.154148	#N/A	#N/A	0.117719	#N/A	#N/A	#N/A	#N/A	#N/A	0.19828	#N/A	#N/A	#N/A	0.5396	#N/A	#N/A	#N/A	1.53115	#N/A	0.655207	2.19806	1.92872	1.89516	2.30108	0.545335	2.21946	1.02406	0.463755	0.184976	1.4172	1.60685	#N/A	1.49795	1.76116	#N/A	#N/A	#N/A	#N/A	#N/A	#N/A	#N/A	#N/A	#N/A	#N/A	#N/A	#N/A	22	ENSG00000182472	CAPN12	protein_coding	calpain 12 [Source:HGNC Symbol;Acc:HGNC:13249]
GBP4	#N/A	#N/A	#N/A	#N/A	#N/A	#N/A	#N/A	#N/A	#N/A	#N/A	#N/A	#N/A	#N/A	0.530693	0.29024	0.304502	0.0963797	0.151326	#N/A	#N/A	#N/A	#N/A	#N/A	#N/A	#N/A	#N/A	#N/A	#N/A	#N/A	#N/A	0.37513	#N/A	#N/A	#N/A	0.2779	0.0986207	0.357571	0.284898	2.72449	0.908767	0.322285	0.248829	7.6175	0.40295	0.253369	0.246182	0.863974	0.276274	#N/A	0.538138	0.286546	#N/A	#N/A	#N/A	#N/A	#N/A	#N/A	#N/A	#N/A	#N/A	#N/A	#N/A	#N/A	22	ENSG00000162654	GBP4	protein_coding	guanylate binding protein 4 [Source:HGNC Symbol;Acc:HGNC:20480]
FAM107A	#N/A	#N/A	#N/A	#N/A	#N/A	#N/A	#N/A	#N/A	#N/A	#N/A	#N/A	#N/A	#N/A	0.830254	#N/A	0.412548	#N/A	0.229937	#N/A	#N/A	#N/A	#N/A	#N/A	#N/A	#N/A	0.119612	#N/A	0.19214	#N/A	#N/A	0.685975	#N/A	#N/A	#N/A	0.401955	0.121261	0.682281	4.33729	0.836318	0.672087	0.335263	0.265681	0.443251	0.337436	0.288745	0.237817	0.309175	0.462835	#N/A	0.470697	0.505679	#N/A	#N/A	#N/A	#N/A	#N/A	#N/A	#N/A	#N/A	#N/A	#N/A	#N/A	#N/A	22	ENSG00000168309	FAM107A	protein_coding	family with sequence similarity 107 member A [Source:HGNC Symbol;Acc:HGNC:30827]
CD82	#N/A	#N/A	#N/A	#N/A	#N/A	#N/A	#N/A	#N/A	#N/A	#N/A	#N/A	#N/A	#N/A	0.80552	1.53801	0.957537	#N/A	#N/A	#N/A	0.273921	#N/A	#N/A	#N/A	#N/A	#N/A	#N/A	#N/A	#N/A	#N/A	#N/A	#N/A	#N/A	#N/A	#N/A	2.48425	0.297208	2.64737	2.55591	2.63283	2.42462	3.13987	2.48883	2.17845	1.38552	1.83926	1.07026	1.6146	2.16539	0.665922	2.02065	2.42404	1.29618	#N/A	#N/A	#N/A	#N/A	#N/A	#N/A	#N/A	#N/A	#N/A	#N/A	#N/A	22	ENSG00000085117	CD82	protein_coding	CD82 molecule [Source:HGNC Symbol;Acc:HGNC:6210]
BAALC-AS1	#N/A	#N/A	#N/A	#N/A	#N/A	#N/A	#N/A	#N/A	#N/A	#N/A	#N/A	#N/A	#N/A	0.947876	#N/A	#N/A	0.570696	1.36035	#N/A	#N/A	#N/A	#N/A	#N/A	#N/A	#N/A	#N/A	1.90558	0.988223	#N/A	#N/A	#N/A	#N/A	#N/A	#N/A	3.41889	0.509934	1.88856	3.22003	2.35694	1.78666	3.09824	3.18758	1.87315	1.94355	2.54733	2.10233	2.25418	2.02062	#N/A	1.52146	2.20613	1.22405	#N/A	#N/A	#N/A	#N/A	#N/A	#N/A	#N/A	#N/A	#N/A	#N/A	#N/A	22	ENSG00000247081	BAALC-AS1	lncRNA	BAALC antisense RNA 1 [Source:HGNC Symbol;Acc:HGNC:50461]
DNM3	#N/A	#N/A	#N/A	#N/A	#N/A	#N/A	#N/A	#N/A	#N/A	#N/A	#N/A	#N/A	#N/A	#N/A	#N/A	#N/A	#N/A	#N/A	#N/A	#N/A	#N/A	#N/A	#N/A	#N/A	#N/A	0.963102	1.02061	1.36058	0.852003	#N/A	#N/A	#N/A	#N/A	#N/A	1.01988	1.41062	1.50042	1.19161	0.963908	1.12619	0.932269	0.803303	1.07972	1.12718	1.44066	1.05244	1.32251	1.38096	#N/A	1.20112	0.542116	#N/A	#N/A	#N/A	#N/A	#N/A	#N/A	#N/A	#N/A	#N/A	#N/A	0.969794	1.2986	22	ENSG00000197959	DNM3	protein_coding	dynamin 3 [Source:HGNC Symbol;Acc:HGNC:29125]
CDC42EP5#167617	#N/A	#N/A	#N/A	#N/A	#N/A	#N/A	#N/A	#N/A	#N/A	#N/A	#N/A	#N/A	#N/A	#N/A	#N/A	#N/A	#N/A	#N/A	#N/A	#N/A	#N/A	#N/A	#N/A	#N/A	#N/A	0.211767	0.890564	0.421479	0.432046	#N/A	1.00345	#N/A	#N/A	#N/A	7.32046	0.189297	5.88992	5.55652	5.47165	6.90185	10.2834	0.85059	7.94592	4.6535	1.15546	0.682657	6.17294	7.89202	#N/A	7.95978	8.48031	#N/A	#N/A	#N/A	#N/A	#N/A	#N/A	#N/A	#N/A	#N/A	#N/A	0.451347	#N/A	22	ENSG00000167617	CDC42EP5	protein_coding	CDC42 effector protein 5 [Source:HGNC Symbol;Acc:HGNC:17408]
GNAS	#N/A	#N/A	#N/A	#N/A	#N/A	#N/A	#N/A	#N/A	#N/A	#N/A	#N/A	#N/A	#N/A	#N/A	#N/A	#N/A	#N/A	#N/A	#N/A	#N/A	#N/A	#N/A	#N/A	#N/A	#N/A	#N/A	1.54466	1.13881	1.15784	#N/A	#N/A	#N/A	#N/A	#N/A	1.59932	#N/A	1.35257	1.3758	0.504005	#N/A	1.42575	1.74544	1.23373	0.997464	1.13661	0.977141	1.31411	1.3555	0.942592	1.39714	1.03214	0.881603	#N/A	#N/A	#N/A	#N/A	#N/A	0.507195	#N/A	#N/A	#N/A	0.733572	0.995617	22	ENSG00000087460	GNAS	protein_coding	GNAS complex locus [Source:HGNC Symbol;Acc:HGNC:4392]
S100PBP	#N/A	#N/A	#N/A	#N/A	#N/A	#N/A	#N/A	#N/A	#N/A	#N/A	#N/A	#N/A	#N/A	#N/A	#N/A	#N/A	#N/A	#N/A	#N/A	#N/A	#N/A	#N/A	#N/A	#N/A	#N/A	#N/A	#N/A	#N/A	#N/A	#N/A	0.487399	0.936894	0.543414	0.923262	0.575546	1.29674	0.443375	0.599877	0.334969	0.461346	0.566814	0.657893	0.320931	0.34802	0.468565	0.676322	0.310276	0.453052	1.44819	0.389272	0.858444	#N/A	#N/A	#N/A	#N/A	#N/A	#N/A	#N/A	#N/A	#N/A	0.635532	#N/A	#N/A	22	ENSG00000116497	S100PBP	protein_coding	S100P binding protein [Source:HGNC Symbol;Acc:HGNC:25768]
ARL15	1.30472	#N/A	#N/A	#N/A	#N/A	#N/A	#N/A	#N/A	#N/A	#N/A	#N/A	#N/A	#N/A	#N/A	#N/A	#N/A	#N/A	#N/A	#N/A	#N/A	#N/A	#N/A	#N/A	#N/A	#N/A	#N/A	#N/A	#N/A	#N/A	#N/A	0.686394	#N/A	0.825576	1.28524	2.41079	2.77298	2.56288	2.64674	2.84188	2.80122	2.58428	2.04749	2.75955	2.73683	2.64711	3.05361	2.59672	2.70001	1.98603	2.68864	2.38064	#N/A	#N/A	#N/A	#N/A	#N/A	#N/A	#N/A	#N/A	#N/A	#N/A	#N/A	#N/A	21	ENSG00000185305	ARL15	protein_coding	ADP ribosylation factor like GTPase 15 [Source:HGNC Symbol;Acc:HGNC:25945]
PRRX1	1.45449	6.45108	5.32978	3.20779	5.35947	5.24102	3.34957	3.09479	2.84609	#N/A	2.34844	1.02583	#N/A	#N/A	#N/A	#N/A	#N/A	#N/A	#N/A	#N/A	#N/A	#N/A	#N/A	#N/A	#N/A	#N/A	3.47513	2.73647	3.40929	2.96471	0.90931	0.829468	0.513143	#N/A	#N/A	#N/A	#N/A	#N/A	#N/A	#N/A	#N/A	#N/A	#N/A	#N/A	#N/A	#N/A	#N/A	#N/A	#N/A	0.650141	#N/A	#N/A	#N/A	#N/A	#N/A	#N/A	#N/A	#N/A	#N/A	#N/A	#N/A	3.84933	5.94641	21	ENSG00000116132	PRRX1	protein_coding	paired related homeobox 1 [Source:HGNC Symbol;Acc:HGNC:9142]
LPCAT1#153395	0.96209	#N/A	#N/A	#N/A	#N/A	#N/A	#N/A	#N/A	#N/A	0.974149	#N/A	#N/A	#N/A	#N/A	#N/A	#N/A	#N/A	#N/A	#N/A	#N/A	#N/A	#N/A	#N/A	#N/A	#N/A	#N/A	#N/A	#N/A	#N/A	#N/A	0.750493	#N/A	#N/A	1.39538	2.71297	#N/A	2.99612	2.78886	1.78022	2.89295	3.84963	3.03579	1.88604	1.91834	2.05002	2.29177	1.12428	2.26583	1.26825	1.84208	3.79644	#N/A	#N/A	#N/A	#N/A	#N/A	#N/A	#N/A	#N/A	#N/A	0.656486	#N/A	#N/A	21	ENSG00000153395	LPCAT1	protein_coding	lysophosphatidylcholine acyltransferase 1 [Source:HGNC Symbol;Acc:HGNC:25718]
XAF1	1.78679	#N/A	#N/A	#N/A	#N/A	#N/A	#N/A	#N/A	#N/A	#N/A	#N/A	#N/A	#N/A	#N/A	#N/A	#N/A	#N/A	#N/A	#N/A	#N/A	#N/A	#N/A	0.744651	#N/A	#N/A	1.5019	#N/A	#N/A	#N/A	#N/A	#N/A	#N/A	#N/A	0.757057	7.50123	6.79045	6.35817	9.35642	5.87432	5.68979	8.67617	8.83466	7.30575	6.16784	7.45386	9.04592	6.5306	6.81262	3.17236	6.574	7.58842	#N/A	#N/A	#N/A	#N/A	#N/A	#N/A	#N/A	#N/A	#N/A	#N/A	#N/A	#N/A	21	ENSG00000132530	XAF1	protein_coding	XIAP associated factor 1 [Source:HGNC Symbol;Acc:HGNC:30932]
APLNR	0.0589086	#N/A	#N/A	#N/A	#N/A	#N/A	#N/A	#N/A	#N/A	#N/A	#N/A	#N/A	#N/A	#N/A	#N/A	#N/A	#N/A	#N/A	#N/A	#N/A	#N/A	#N/A	#N/A	#N/A	#N/A	#N/A	#N/A	#N/A	0.107045	#N/A	#N/A	#N/A	#N/A	0.0755394	0.188861	0.120792	0.187718	0.192961	0.182001	0.189779	0.220786	0.16905	0.217182	0.17485	0.167469	0.139982	0.200104	0.187087	0.120093	0.177593	0.194936	#N/A	#N/A	0.0153296	#N/A	#N/A	#N/A	#N/A	#N/A	#N/A	#N/A	#N/A	#N/A	21	ENSG00000134817	APLNR	protein_coding	apelin receptor [Source:HGNC Symbol;Acc:HGNC:339]
ITM2A	0.114925	#N/A	#N/A	#N/A	#N/A	#N/A	#N/A	#N/A	#N/A	#N/A	#N/A	#N/A	#N/A	#N/A	#N/A	#N/A	#N/A	#N/A	#N/A	#N/A	#N/A	#N/A	#N/A	#N/A	#N/A	#N/A	#N/A	#N/A	0.224188	#N/A	1.01379	#N/A	0.35781	#N/A	0.464887	0.150415	0.91528	0.509718	6.14098	5.10535	0.447006	0.278735	0.322046	0.374555	0.319175	0.25336	0.302911	0.508679	0.19893	0.86314	0.29522	#N/A	#N/A	#N/A	#N/A	#N/A	#N/A	#N/A	#N/A	#N/A	#N/A	#N/A	#N/A	21	ENSG00000078596	ITM2A	protein_coding	integral membrane protein 2A [Source:HGNC Symbol;Acc:HGNC:6173]
CEP85L	0.865405	0.873265	#N/A	#N/A	#N/A	#N/A	0.569809	0.725215	#N/A	#N/A	#N/A	#N/A	#N/A	1.15686	0.873845	1.21666	0.499472	1.25076	1.20643	1.45942	1.20735	2.06422	#N/A	0.847735	0.934414	#N/A	1.43381	1.07288	0.501657	#N/A	#N/A	#N/A	#N/A	#N/A	#N/A	#N/A	#N/A	#N/A	#N/A	#N/A	#N/A	#N/A	#N/A	#N/A	#N/A	#N/A	#N/A	#N/A	#N/A	#N/A	#N/A	#N/A	#N/A	#N/A	0.441326	#N/A	0.918424	0.543122	#N/A	#N/A	#N/A	#N/A	#N/A	21	ENSG00000111860	CEP85L	protein_coding	centrosomal protein 85 like [Source:HGNC Symbol;Acc:HGNC:21638]
ADAMTS17	1.69681	3.1377	2.52198	2.09151	3.26915	3.34392	2.49733	2.58146	1.23345	#N/A	1.19951	#N/A	1.40276	#N/A	#N/A	#N/A	#N/A	#N/A	#N/A	#N/A	#N/A	#N/A	#N/A	#N/A	#N/A	#N/A	2.697	4.81333	2.64301	#N/A	#N/A	#N/A	#N/A	#N/A	#N/A	#N/A	#N/A	#N/A	#N/A	#N/A	#N/A	#N/A	#N/A	#N/A	#N/A	#N/A	#N/A	#N/A	#N/A	#N/A	#N/A	2.80591	#N/A	0.875398	4.43341	2.39717	#N/A	2.15558	0.83611	#N/A	#N/A	#N/A	2.07952	21	ENSG00000140470	ADAMTS17	protein_coding	ADAM metallopeptidase with thrombospondin type 1 motif 17 [Source:HGNC Symbol;Acc:HGNC:17109]
THBD	0.0789107	#N/A	#N/A	#N/A	#N/A	#N/A	#N/A	#N/A	#N/A	#N/A	0.106781	#N/A	#N/A	0.207834	#N/A	0.0992246	#N/A	0.149577	0.0938601	#N/A	0.0995041	0.0997857	#N/A	0.0795397	#N/A	#N/A	#N/A	#N/A	#N/A	#N/A	0.144207	#N/A	#N/A	#N/A	#N/A	#N/A	0.50738	0.496361	1.06613	0.394709	#N/A	#N/A	2.30206	0.369554	0.170857	#N/A	1.0854	0.863741	#N/A	1.1902	#N/A	0.166553	#N/A	#N/A	#N/A	#N/A	#N/A	#N/A	#N/A	#N/A	#N/A	#N/A	#N/A	21	ENSG00000178726	THBD	protein_coding	thrombomodulin [Source:HGNC Symbol;Acc:HGNC:11784]
ARID4B	0.809674	#N/A	#N/A	#N/A	#N/A	#N/A	#N/A	#N/A	#N/A	0.483745	0.624985	#N/A	#N/A	#N/A	#N/A	#N/A	#N/A	#N/A	#N/A	#N/A	#N/A	#N/A	#N/A	#N/A	#N/A	0.540862	#N/A	#N/A	#N/A	#N/A	#N/A	#N/A	#N/A	#N/A	0.894869	1.12672	0.818985	0.786058	0.750699	0.772333	0.799425	1.08111	0.64639	0.784397	0.794039	0.97264	0.71521	0.82356	0.992166	0.655791	0.829729	#N/A	#N/A	#N/A	#N/A	#N/A	#N/A	#N/A	#N/A	#N/A	#N/A	#N/A	#N/A	21	ENSG00000054267	ARID4B	protein_coding	AT-rich interaction domain 4B [Source:HGNC Symbol;Acc:HGNC:15550]
CPNE8	1.40104	#N/A	#N/A	#N/A	#N/A	#N/A	#N/A	#N/A	#N/A	0.487426	#N/A	#N/A	#N/A	#N/A	#N/A	#N/A	#N/A	#N/A	#N/A	#N/A	#N/A	#N/A	0.660422	#N/A	#N/A	#N/A	#N/A	#N/A	#N/A	#N/A	#N/A	#N/A	#N/A	#N/A	8.67601	6.84054	6.24779	9.00429	5.27139	5.97482	9.14108	7.0781	7.80593	5.82943	7.15774	8.6307	6.48257	6.40633	1.62093	6.67284	7.60521	#N/A	#N/A	#N/A	#N/A	#N/A	#N/A	#N/A	#N/A	#N/A	#N/A	#N/A	1.74708	21	ENSG00000139117	CPNE8	protein_coding	copine 8 [Source:HGNC Symbol;Acc:HGNC:23498]
CSGALNACT1	1.37369	#N/A	#N/A	#N/A	#N/A	#N/A	#N/A	#N/A	#N/A	#N/A	#N/A	#N/A	#N/A	#N/A	0.845267	#N/A	#N/A	#N/A	#N/A	#N/A	#N/A	#N/A	#N/A	#N/A	#N/A	#N/A	#N/A	#N/A	#N/A	#N/A	1.33362	#N/A	1.36272	1.00475	6.48805	4.11979	3.93354	5.03974	3.13409	4.04464	6.74694	4.71369	4.63701	4.27739	4.89029	2.44611	3.74576	4.6758	#N/A	3.42254	5.14411	#N/A	#N/A	#N/A	#N/A	#N/A	#N/A	#N/A	#N/A	#N/A	#N/A	#N/A	#N/A	21	ENSG00000147408	CSGALNACT1	protein_coding	chondroitin sulfate N-acetylgalactosaminyltransferase 1 [Source:HGNC Symbol;Acc:HGNC:24290]
PTCHD1-AS	0.915324	#N/A	3.83498	2.67506	3.28788	5.26492	1.34677	2.33992	2.45258	#N/A	#N/A	#N/A	#N/A	#N/A	1.25203	#N/A	1.22092	#N/A	#N/A	#N/A	0.770144	0.581674	#N/A	#N/A	#N/A	#N/A	2.40722	2.37983	2.66037	0.885049	#N/A	#N/A	#N/A	#N/A	#N/A	#N/A	#N/A	#N/A	#N/A	#N/A	#N/A	#N/A	#N/A	#N/A	#N/A	#N/A	#N/A	#N/A	#N/A	#N/A	#N/A	2.68306	#N/A	#N/A	3.43353	#N/A	#N/A	1.49144	1.10093	#N/A	#N/A	2.07717	#N/A	21	ENSG00000233067	PTCHD1-AS	lncRNA	PTCHD1 antisense RNA (head to head) [Source:HGNC Symbol;Acc:HGNC:37703]
ABCG2	0.143713	#N/A	#N/A	#N/A	0.44685	#N/A	#N/A	#N/A	#N/A	0.768185	#N/A	#N/A	#N/A	0.885841	0.659817	#N/A	#N/A	0.33538	#N/A	#N/A	#N/A	#N/A	#N/A	#N/A	#N/A	#N/A	#N/A	#N/A	#N/A	#N/A	#N/A	#N/A	#N/A	#N/A	1.55704	0.141405	1.50336	1.9707	1.65725	2.00725	2.42429	#N/A	2.34584	1.74778	1.28267	0.458741	1.4295	2.48728	#N/A	1.86208	1.44131	#N/A	#N/A	#N/A	#N/A	#N/A	#N/A	#N/A	#N/A	#N/A	#N/A	#N/A	#N/A	21	ENSG00000118777	ABCG2	protein_coding	ATP binding cassette subfamily G member 2 (Junior blood group) [Source:HGNC Symbol;Acc:HGNC:74]
PRRC2C	0.736085	#N/A	#N/A	#N/A	#N/A	#N/A	#N/A	#N/A	#N/A	0.497839	#N/A	#N/A	#N/A	#N/A	#N/A	#N/A	#N/A	#N/A	#N/A	#N/A	#N/A	#N/A	0.455793	0.668723	#N/A	#N/A	#N/A	#N/A	#N/A	#N/A	#N/A	#N/A	#N/A	#N/A	0.687536	0.744677	0.667548	0.604893	0.557643	0.619361	0.565677	0.939569	0.445697	0.470384	0.590787	0.781785	0.524433	0.624984	1.14002	0.523463	0.480426	#N/A	#N/A	#N/A	#N/A	#N/A	#N/A	#N/A	#N/A	#N/A	#N/A	#N/A	#N/A	21	ENSG00000117523	PRRC2C	protein_coding	proline rich coiled-coil 2C [Source:HGNC Symbol;Acc:HGNC:24903]
SWSAP1	0.257417	#N/A	1.0307	#N/A	0.583574	#N/A	#N/A	#N/A	#N/A	1.1326	0.227225	#N/A	#N/A	#N/A	1.12552	#N/A	#N/A	#N/A	#N/A	#N/A	#N/A	#N/A	#N/A	#N/A	#N/A	#N/A	#N/A	#N/A	#N/A	#N/A	#N/A	#N/A	#N/A	0.253151	1.13349	#N/A	1.67653	0.903551	0.903182	0.995825	1.25888	1.17021	1.03019	1.34485	1.15541	#N/A	1.0196	1.34184	#N/A	1.33064	1.39424	#N/A	#N/A	#N/A	#N/A	#N/A	#N/A	#N/A	#N/A	#N/A	#N/A	#N/A	#N/A	21	ENSG00000173928	SWSAP1	protein_coding	SWIM-type zinc finger 7 associated protein 1 [Source:HGNC Symbol;Acc:HGNC:26638]
TNFRSF14#157873	1.01251	#N/A	#N/A	#N/A	#N/A	#N/A	#N/A	#N/A	#N/A	0.965925	#N/A	#N/A	#N/A	#N/A	#N/A	#N/A	#N/A	#N/A	#N/A	#N/A	#N/A	#N/A	#N/A	#N/A	#N/A	#N/A	#N/A	#N/A	#N/A	#N/A	0.746705	#N/A	#N/A	0.95766	9.78539	2.99397	6.14434	10.2363	5.14363	8.06	9.73067	6.98107	7.19353	6.10195	7.95523	5.90315	6.36145	7.35929	2.67556	7.41882	8.46656	#N/A	#N/A	#N/A	#N/A	#N/A	#N/A	#N/A	#N/A	#N/A	#N/A	#N/A	#N/A	21	ENSG00000157873	TNFRSF14	protein_coding	TNF receptor superfamily member 14 [Source:HGNC Symbol;Acc:HGNC:11912]
VASH1	1.37301	#N/A	#N/A	#N/A	#N/A	#N/A	#N/A	#N/A	#N/A	1.03873	#N/A	#N/A	#N/A	#N/A	#N/A	#N/A	#N/A	#N/A	#N/A	#N/A	#N/A	#N/A	#N/A	#N/A	#N/A	#N/A	#N/A	#N/A	#N/A	1.30717	#N/A	#N/A	#N/A	#N/A	6.19131	5.06551	6.08664	6.16971	4.84895	5.50914	7.87096	6.58286	7.0407	5.56495	5.41743	4.37736	6.11751	5.79596	1.81425	5.70706	7.074	#N/A	#N/A	#N/A	#N/A	#N/A	#N/A	#N/A	#N/A	#N/A	#N/A	2.92443	#N/A	21	ENSG00000071246	VASH1	protein_coding	vasohibin 1 [Source:HGNC Symbol;Acc:HGNC:19964]
CIR1	1.06434	#N/A	#N/A	#N/A	#N/A	#N/A	#N/A	#N/A	0.779172	0.695957	0.846232	#N/A	#N/A	#N/A	#N/A	#N/A	#N/A	#N/A	#N/A	#N/A	#N/A	#N/A	#N/A	#N/A	#N/A	#N/A	#N/A	#N/A	#N/A	#N/A	#N/A	#N/A	#N/A	#N/A	0.619107	1.85203	0.814008	0.665915	0.894122	0.680132	0.536479	0.697171	0.731694	0.728073	0.703342	1.21269	0.683536	0.74799	1.02622	0.813129	0.547488	#N/A	#N/A	#N/A	#N/A	#N/A	#N/A	#N/A	#N/A	#N/A	#N/A	#N/A	#N/A	21	ENSG00000138433	CIR1	protein_coding	corepressor interacting with RBPJ, CIR1 [Source:HGNC Symbol;Acc:HGNC:24217]
TP53BP2	1.06503	#N/A	#N/A	#N/A	#N/A	#N/A	1.05435	#N/A	#N/A	#N/A	#N/A	#N/A	#N/A	0.804078	#N/A	#N/A	#N/A	0.971362	#N/A	#N/A	#N/A	#N/A	#N/A	#N/A	#N/A	1.52124	0.988909	1.2729	0.833103	#N/A	#N/A	#N/A	0.697852	#N/A	0.712383	#N/A	0.600376	0.515613	#N/A	0.785656	0.493932	0.613393	#N/A	0.636098	0.615435	0.972255	#N/A	0.510665	0.845574	#N/A	#N/A	#N/A	#N/A	#N/A	#N/A	#N/A	#N/A	#N/A	#N/A	#N/A	#N/A	#N/A	1.04013	21	ENSG00000143514	TP53BP2	protein_coding	tumor protein p53 binding protein 2 [Source:HGNC Symbol;Acc:HGNC:12000]
TCEAL8	0.10225	#N/A	#N/A	#N/A	#N/A	#N/A	#N/A	#N/A	#N/A	0.652961	#N/A	#N/A	#N/A	#N/A	#N/A	#N/A	#N/A	#N/A	#N/A	#N/A	#N/A	#N/A	#N/A	#N/A	#N/A	0.110648	#N/A	#N/A	#N/A	#N/A	#N/A	#N/A	#N/A	#N/A	0.663805	0.145329	0.490454	0.469511	0.517715	0.44297	0.33415	0.261349	0.330033	0.355515	0.303841	0.246051	0.30739	0.479288	0.187975	0.487575	0.532635	#N/A	#N/A	#N/A	#N/A	#N/A	#N/A	#N/A	#N/A	#N/A	0.0693775	#N/A	#N/A	21	ENSG00000180964	TCEAL8	protein_coding	transcription elongation factor A like 8 [Source:HGNC Symbol;Acc:HGNC:28683]
PTPN1	1.03936	#N/A	0.641209	#N/A	0.632055	#N/A	0.82766	0.572958	1.0772	#N/A	0.830748	#N/A	#N/A	0.436394	#N/A	0.474624	#N/A	#N/A	#N/A	1.13258	#N/A	#N/A	#N/A	#N/A	#N/A	#N/A	#N/A	#N/A	#N/A	#N/A	#N/A	#N/A	#N/A	#N/A	0.361295	#N/A	#N/A	#N/A	0.421074	#N/A	#N/A	0.445658	0.393229	0.384019	0.421211	0.742655	0.416381	0.382602	1.03146	0.417987	#N/A	#N/A	#N/A	#N/A	#N/A	#N/A	#N/A	#N/A	#N/A	#N/A	#N/A	#N/A	#N/A	21	ENSG00000196396	PTPN1	protein_coding	protein tyrosine phosphatase non-receptor type 1 [Source:HGNC Symbol;Acc:HGNC:9642]
ZNF141	1.04981	#N/A	#N/A	#N/A	0.611324	#N/A	#N/A	#N/A	0.77302	0.502889	#N/A	#N/A	#N/A	#N/A	#N/A	#N/A	#N/A	#N/A	#N/A	#N/A	#N/A	#N/A	#N/A	#N/A	#N/A	#N/A	#N/A	#N/A	0.667666	#N/A	#N/A	#N/A	#N/A	#N/A	0.815795	#N/A	0.980989	0.91178	0.910842	0.809333	0.736225	#N/A	0.653594	0.659224	0.917613	0.85562	0.556534	0.657071	0.706082	0.847316	0.982149	#N/A	#N/A	#N/A	#N/A	#N/A	#N/A	#N/A	#N/A	#N/A	0.953734	#N/A	#N/A	21	ENSG00000131127	ZNF141	protein_coding	zinc finger protein 141 [Source:HGNC Symbol;Acc:HGNC:12926]
TOR4A	0.0815259	#N/A	#N/A	#N/A	#N/A	#N/A	#N/A	#N/A	#N/A	#N/A	#N/A	#N/A	#N/A	0.178364	0.116814	0.120006	#N/A	#N/A	#N/A	#N/A	#N/A	#N/A	#N/A	#N/A	#N/A	#N/A	#N/A	#N/A	#N/A	#N/A	0.129969	#N/A	0.114993	#N/A	0.246501	#N/A	0.248911	0.254466	0.245363	0.251942	0.295875	0.214858	0.275332	0.228114	0.221148	0.189574	0.265051	0.227056	#N/A	0.242712	0.25545	#N/A	#N/A	#N/A	#N/A	#N/A	#N/A	#N/A	#N/A	#N/A	#N/A	#N/A	#N/A	21	ENSG00000198113	TOR4A	protein_coding	torsin family 4 member A [Source:HGNC Symbol;Acc:HGNC:25981]
MIR646HG	0.891032	#N/A	4.46474	1.96458	3.45137	7.72028	2.54199	2.54502	2.31413	#N/A	#N/A	#N/A	0.954589	1.93295	2.2097	1.92573	0.786165	1.8868	2.11652	3.08668	2.51621	1.86217	#N/A	1.85658	#N/A	#N/A	#N/A	#N/A	#N/A	#N/A	#N/A	#N/A	#N/A	#N/A	#N/A	#N/A	#N/A	#N/A	#N/A	#N/A	#N/A	#N/A	#N/A	#N/A	#N/A	#N/A	#N/A	#N/A	#N/A	#N/A	#N/A	0.628362	#N/A	#N/A	1.13652	#N/A	#N/A	#N/A	#N/A	#N/A	#N/A	#N/A	#N/A	21	ENSG00000228340	MIR646HG	lncRNA	MIR646 host gene [Source:HGNC Symbol;Acc:HGNC:27659]
COMMD6	0.0742641	#N/A	#N/A	#N/A	#N/A	#N/A	#N/A	#N/A	#N/A	0.121695	#N/A	#N/A	#N/A	0.0623397	0.0735276	#N/A	#N/A	#N/A	#N/A	#N/A	#N/A	#N/A	#N/A	#N/A	#N/A	#N/A	#N/A	#N/A	#N/A	#N/A	#N/A	#N/A	0.0873815	#N/A	0.189419	#N/A	0.139271	0.159089	0.124606	0.162465	0.190526	0.169713	0.197289	0.149536	0.142491	0.115394	0.151492	0.170439	0.12703	0.1498	0.163965	#N/A	#N/A	#N/A	#N/A	#N/A	#N/A	#N/A	#N/A	#N/A	#N/A	#N/A	#N/A	21	ENSG00000188243	COMMD6	protein_coding	COMM domain containing 6 [Source:HGNC Symbol;Acc:HGNC:24015]
TMEM178B	1.26412	3.90142	3.00779	2.32705	4.27529	4.17765	1.40695	#N/A	1.99729	#N/A	#N/A	#N/A	#N/A	#N/A	#N/A	#N/A	#N/A	#N/A	#N/A	#N/A	#N/A	#N/A	#N/A	1.63914	#N/A	#N/A	3.32605	2.6811	3.34664	2.08924	#N/A	#N/A	#N/A	#N/A	#N/A	#N/A	#N/A	#N/A	#N/A	#N/A	#N/A	#N/A	#N/A	#N/A	#N/A	#N/A	#N/A	#N/A	#N/A	#N/A	#N/A	2.93795	#N/A	1.71266	3.11534	1.43473	0.37581	2.23854	#N/A	#N/A	#N/A	2.13757	5.55817	21	ENSG00000261115	TMEM178B	protein_coding	transmembrane protein 178B [Source:HGNC Symbol;Acc:HGNC:44112]
POU2F2	0.151147	#N/A	#N/A	#N/A	#N/A	#N/A	#N/A	#N/A	#N/A	#N/A	#N/A	#N/A	#N/A	#N/A	#N/A	0.535993	#N/A	0.439771	#N/A	#N/A	#N/A	#N/A	#N/A	0.121403	#N/A	#N/A	#N/A	#N/A	#N/A	#N/A	0.983095	#N/A	0.457535	#N/A	2.0975	#N/A	1.78805	2.83036	1.34748	1.56624	2.0592	2.42858	1.63195	1.68318	2.10412	0.809912	1.7434	2.32471	#N/A	1.29333	2.4069	#N/A	#N/A	#N/A	#N/A	#N/A	#N/A	#N/A	#N/A	#N/A	#N/A	#N/A	#N/A	21	ENSG00000028277	POU2F2	protein_coding	POU class 2 homeobox 2 [Source:HGNC Symbol;Acc:HGNC:9213]
PKP4-AS1	0.0958272	#N/A	#N/A	#N/A	#N/A	#N/A	#N/A	#N/A	#N/A	0.194338	#N/A	#N/A	#N/A	0.368156	0.0876466	#N/A	#N/A	#N/A	#N/A	#N/A	#N/A	#N/A	#N/A	#N/A	#N/A	#N/A	#N/A	#N/A	#N/A	#N/A	#N/A	#N/A	#N/A	#N/A	0.228494	#N/A	0.25381	0.215101	0.396353	0.18875	3.11845	0.141275	2.66245	0.137853	0.165184	0.151277	0.768689	0.321793	#N/A	0.865613	0.425735	0.0963378	#N/A	#N/A	#N/A	#N/A	#N/A	#N/A	#N/A	#N/A	0.0354674	#N/A	#N/A	21	ENSG00000204380	PKP4-AS1	lncRNA	PKP4 antisense RNA 1 [Source:HGNC Symbol;Acc:HGNC:52580]
S1PR1	0.0685524	#N/A	#N/A	#N/A	#N/A	#N/A	#N/A	#N/A	#N/A	#N/A	#N/A	#N/A	#N/A	0.186818	#N/A	0.120901	#N/A	0.121423	#N/A	#N/A	#N/A	#N/A	#N/A	#N/A	#N/A	#N/A	#N/A	#N/A	#N/A	#N/A	0.149157	#N/A	0.0986424	#N/A	0.231046	#N/A	0.228633	0.23663	0.192769	0.211222	0.286628	0.173336	0.266634	0.209772	0.200129	0.162496	0.251252	0.233479	#N/A	0.237323	0.236305	#N/A	#N/A	#N/A	#N/A	#N/A	#N/A	#N/A	#N/A	#N/A	#N/A	#N/A	#N/A	21	ENSG00000170989	S1PR1	protein_coding	sphingosine-1-phosphate receptor 1 [Source:HGNC Symbol;Acc:HGNC:3165]
PITPNM2	1.02796	1.52831	#N/A	#N/A	#N/A	#N/A	#N/A	#N/A	#N/A	#N/A	#N/A	#N/A	#N/A	0.557128	#N/A	#N/A	#N/A	#N/A	#N/A	1.37338	#N/A	#N/A	#N/A	#N/A	#N/A	#N/A	2.06489	1.87759	2.45778	#N/A	#N/A	#N/A	#N/A	#N/A	0.483201	#N/A	0.517252	0.95961	0.737731	0.713919	0.592015	#N/A	1.02131	0.852856	0.821892	0.848783	0.819035	0.942666	0.94409	1.17993	#N/A	#N/A	#N/A	#N/A	#N/A	#N/A	#N/A	#N/A	#N/A	#N/A	#N/A	#N/A	#N/A	21	ENSG00000090975	PITPNM2	protein_coding	phosphatidylinositol transfer protein membrane associated 2 [Source:HGNC Symbol;Acc:HGNC:21044]
TUBB#196230	0.0556147	#N/A	#N/A	#N/A	#N/A	#N/A	#N/A	#N/A	#N/A	0.0781489	#N/A	#N/A	#N/A	#N/A	#N/A	#N/A	#N/A	#N/A	#N/A	#N/A	#N/A	#N/A	#N/A	#N/A	#N/A	0.100082	#N/A	#N/A	#N/A	#N/A	#N/A	#N/A	0.0659238	#N/A	0.197891	0.0474655	0.19115	0.202246	0.261536	0.179899	0.211404	0.166803	0.208612	0.185447	0.177202	0.158117	0.205211	0.194685	0.0453418	0.197823	0.214357	#N/A	#N/A	#N/A	#N/A	#N/A	#N/A	#N/A	#N/A	#N/A	#N/A	#N/A	#N/A	21	ENSG00000196230	TUBB	protein_coding	tubulin beta class I [Source:HGNC Symbol;Acc:HGNC:20778]
TVP23C	0.81836	#N/A	#N/A	#N/A	#N/A	#N/A	#N/A	#N/A	#N/A	0.605459	#N/A	#N/A	#N/A	#N/A	#N/A	#N/A	#N/A	#N/A	#N/A	#N/A	#N/A	#N/A	#N/A	#N/A	#N/A	#N/A	0.725846	#N/A	1.16449	#N/A	#N/A	#N/A	#N/A	#N/A	1.16038	1.47194	0.943475	1.16652	1.16347	1.12556	1.14918	1.19326	1.19254	1.44503	1.39027	1.08571	1.1291	1.22424	2.77389	1.1408	1.13878	#N/A	#N/A	#N/A	#N/A	#N/A	#N/A	#N/A	#N/A	#N/A	#N/A	#N/A	#N/A	21	ENSG00000175106	TVP23C	protein_coding	trans-golgi network vesicle protein 23 homolog C [Source:HGNC Symbol;Acc:HGNC:30453]
PTPRM	#N/A	1.5431	#N/A	#N/A	#N/A	#N/A	#N/A	#N/A	#N/A	#N/A	#N/A	#N/A	#N/A	1.91687	0.693464	1.46161	1.1872	1.69726	1.84447	3.19774	1.96099	2.52954	#N/A	2.37146	#N/A	#N/A	0.703194	1.00599	2.11841	1.27153	1.62673	#N/A	1.42859	0.429506	#N/A	#N/A	#N/A	#N/A	#N/A	#N/A	#N/A	#N/A	#N/A	#N/A	#N/A	#N/A	#N/A	#N/A	#N/A	#N/A	#N/A	#N/A	#N/A	#N/A	0.590901	#N/A	#N/A	#N/A	#N/A	#N/A	#N/A	1.33019	2.26686	21	ENSG00000173482	PTPRM	protein_coding	protein tyrosine phosphatase receptor type M [Source:HGNC Symbol;Acc:HGNC:9675]
MITF	#N/A	3.67581	3.51247	1.87115	2.71285	3.57758	2.93133	1.56411	1.2773	#N/A	#N/A	#N/A	#N/A	0.97876	#N/A	0.581239	1.05087	0.885662	#N/A	2.29799	#N/A	0.978628	#N/A	#N/A	#N/A	#N/A	#N/A	#N/A	#N/A	#N/A	#N/A	#N/A	#N/A	#N/A	#N/A	#N/A	#N/A	#N/A	#N/A	#N/A	#N/A	#N/A	#N/A	#N/A	#N/A	#N/A	#N/A	#N/A	#N/A	#N/A	#N/A	1.13508	#N/A	#N/A	1.50612	#N/A	#N/A	1.92434	0.661511	1.2921	#N/A	2.68791	3.10729	21	ENSG00000187098	MITF	protein_coding	melanocyte inducing transcription factor [Source:HGNC Symbol;Acc:HGNC:7105]
TNNI2#130598	#N/A	0.0826726	#N/A	#N/A	0.345156	0.297369	0.137869	#N/A	0.0819004	#N/A	#N/A	#N/A	#N/A	#N/A	0.413095	0.437442	0.0932196	0.406578	0.10522	#N/A	0.101302	#N/A	#N/A	#N/A	0.0884016	#N/A	0.187478	0.230288	0.361064	0.0627243	#N/A	#N/A	#N/A	#N/A	#N/A	#N/A	#N/A	#N/A	#N/A	#N/A	#N/A	0.96652	#N/A	#N/A	#N/A	#N/A	#N/A	#N/A	#N/A	#N/A	#N/A	0.626205	#N/A	#N/A	#N/A	#N/A	#N/A	0.0245481	#N/A	0.0154431	#N/A	#N/A	0.128135	21	ENSG00000130598	TNNI2	protein_coding	troponin I2, fast skeletal type [Source:HGNC Symbol;Acc:HGNC:11946]
ETFDH	#N/A	2.48189	3.28342	1.37808	2.70669	2.09985	2.51983	1.3068	2.90707	#N/A	1.6676	#N/A	0.804079	#N/A	0.453049	#N/A	#N/A	#N/A	#N/A	1.91183	#N/A	#N/A	#N/A	#N/A	#N/A	#N/A	1.22449	1.48718	1.92738	2.06113	#N/A	#N/A	#N/A	#N/A	#N/A	#N/A	#N/A	#N/A	#N/A	#N/A	#N/A	#N/A	#N/A	#N/A	#N/A	#N/A	#N/A	#N/A	#N/A	#N/A	#N/A	0.416827	#N/A	#N/A	#N/A	0.921847	#N/A	1.0701	#N/A	#N/A	#N/A	1.24365	1.65256	21	ENSG00000171503	ETFDH	protein_coding	electron transfer flavoprotein dehydrogenase [Source:HGNC Symbol;Acc:HGNC:3483]
#271533	#N/A	2.819	#N/A	#N/A	1.24035	#N/A	0.958078	#N/A	#N/A	#N/A	#N/A	#N/A	#N/A	#N/A	#N/A	#N/A	#N/A	#N/A	#N/A	#N/A	#N/A	#N/A	#N/A	#N/A	#N/A	#N/A	0.677574	#N/A	1.5059	#N/A	#N/A	#N/A	#N/A	#N/A	#N/A	1.07125	#N/A	0.494064	#N/A	0.574802	0.599024	0.841809	0.491032	0.480765	0.54452	0.868275	0.479881	0.606666	1.70762	0.465268	0.505251	#N/A	#N/A	#N/A	#N/A	#N/A	#N/A	#N/A	#N/A	#N/A	#N/A	1.988	2.21544	21	ENSG00000271533		lncRNA	novel transcript, sense intronic FTX
MYL1	#N/A	0.0239097	0.111307	0.0363877	#N/A	0.092684	0.0489694	#N/A	#N/A	#N/A	#N/A	#N/A	#N/A	0.0573184	0.0322669	0.0412361	0.0229623	0.0559077	0.0295941	#N/A	0.0226314	#N/A	#N/A	#N/A	0.00830515	#N/A	0.0693005	0.0816502	0.0793159	0.0262464	#N/A	#N/A	#N/A	#N/A	#N/A	#N/A	#N/A	#N/A	#N/A	#N/A	#N/A	#N/A	#N/A	#N/A	#N/A	#N/A	#N/A	#N/A	#N/A	#N/A	#N/A	0.0361402	#N/A	#N/A	0.019868	#N/A	#N/A	#N/A	#N/A	#N/A	#N/A	0.0778634	0.0598797	21	ENSG00000168530	MYL1	protein_coding	myosin light chain 1 [Source:HGNC Symbol;Acc:HGNC:7582]
SEC23A	#N/A	1.74075	#N/A	#N/A	#N/A	#N/A	#N/A	#N/A	#N/A	0.729444	1.56794	#N/A	#N/A	#N/A	#N/A	#N/A	#N/A	#N/A	#N/A	#N/A	#N/A	#N/A	#N/A	#N/A	#N/A	#N/A	#N/A	#N/A	0.869585	#N/A	#N/A	#N/A	#N/A	#N/A	0.90841	1.29659	1.64344	1.01787	1.26938	1.25795	0.932811	1.00697	0.890738	1.02295	0.951917	0.976366	0.865985	0.973008	1.73612	0.910711	0.8019	#N/A	#N/A	#N/A	#N/A	#N/A	#N/A	#N/A	#N/A	#N/A	#N/A	#N/A	#N/A	21	ENSG00000100934	SEC23A	protein_coding	SEC23 homolog A, COPII coat complex component [Source:HGNC Symbol;Acc:HGNC:10701]
RGN	#N/A	1.48676	6.02865	3.18512	4.37593	5.27105	2.92874	3.86994	1.86078	#N/A	2.62135	#N/A	1.11919	#N/A	#N/A	#N/A	0.912503	#N/A	#N/A	#N/A	#N/A	#N/A	#N/A	#N/A	#N/A	#N/A	2.97916	3.73428	4.21337	#N/A	#N/A	#N/A	#N/A	#N/A	#N/A	#N/A	#N/A	#N/A	#N/A	#N/A	#N/A	#N/A	#N/A	#N/A	#N/A	#N/A	#N/A	#N/A	#N/A	#N/A	#N/A	2.06248	#N/A	#N/A	2.37191	0.327899	#N/A	0.573826	0.897325	#N/A	#N/A	3.6531	4.04744	21	ENSG00000130988	RGN	protein_coding	regucalcin [Source:HGNC Symbol;Acc:HGNC:9989]
PTPRS	#N/A	1.74575	4.58168	2.61215	4.66668	4.86419	2.89542	2.80885	2.05165	#N/A	3.66343	#N/A	#N/A	#N/A	#N/A	#N/A	#N/A	#N/A	#N/A	#N/A	#N/A	#N/A	#N/A	#N/A	#N/A	#N/A	2.77907	2.56576	4.05167	#N/A	#N/A	#N/A	#N/A	#N/A	#N/A	#N/A	#N/A	0.364119	#N/A	#N/A	#N/A	#N/A	0.343543	#N/A	0.492761	0.53272	#N/A	0.463907	1.22109	0.443975	#N/A	#N/A	#N/A	#N/A	#N/A	#N/A	#N/A	#N/A	#N/A	#N/A	#N/A	3.82819	1.63429	21	ENSG00000105426	PTPRS	protein_coding	protein tyrosine phosphatase receptor type S [Source:HGNC Symbol;Acc:HGNC:9681]
ME3	#N/A	2.06181	0.398183	#N/A	#N/A	0.928601	#N/A	#N/A	#N/A	#N/A	#N/A	#N/A	#N/A	1.6007	1.22098	0.999409	0.96647	1.52346	1.49731	1.56854	1.83709	1.04641	#N/A	1.01172	#N/A	#N/A	0.949503	1.2251	2.00149	#N/A	#N/A	#N/A	#N/A	#N/A	#N/A	#N/A	#N/A	#N/A	#N/A	#N/A	#N/A	#N/A	#N/A	#N/A	#N/A	#N/A	#N/A	#N/A	#N/A	#N/A	#N/A	0.640772	#N/A	#N/A	1.15614	#N/A	#N/A	0.907933	#N/A	#N/A	#N/A	3.34826	1.95666	21	ENSG00000151376	ME3	protein_coding	malic enzyme 3 [Source:HGNC Symbol;Acc:HGNC:6985]
UBR3	#N/A	0.956606	0.755255	0.50281	0.694338	1.50343	0.453896	0.452783	1.22946	#N/A	0.924199	#N/A	0.378185	#N/A	#N/A	#N/A	#N/A	#N/A	#N/A	1.09634	#N/A	0.734597	#N/A	#N/A	#N/A	#N/A	0.544111	0.663547	0.551332	#N/A	#N/A	#N/A	#N/A	#N/A	#N/A	#N/A	#N/A	#N/A	#N/A	#N/A	#N/A	#N/A	#N/A	#N/A	#N/A	#N/A	#N/A	#N/A	#N/A	#N/A	#N/A	0.217608	#N/A	#N/A	1.04324	#N/A	0.976527	1.13975	#N/A	#N/A	#N/A	1.19629	1.20844	21	ENSG00000144357	UBR3	protein_coding	ubiquitin protein ligase E3 component n-recognin 3 [Source:HGNC Symbol;Acc:HGNC:30467]
PTCH1	#N/A	0.699543	#N/A	#N/A	#N/A	#N/A	#N/A	#N/A	#N/A	#N/A	#N/A	#N/A	#N/A	#N/A	#N/A	#N/A	#N/A	#N/A	#N/A	#N/A	#N/A	#N/A	#N/A	#N/A	#N/A	#N/A	2.8683	2.43862	4.10879	#N/A	#N/A	#N/A	#N/A	#N/A	0.96188	1.05556	1.18776	1.11975	1.4041	1.23628	0.90483	0.710753	1.71189	1.27185	1.59697	1.11101	1.47115	1.50441	1.56981	1.47825	1.10203	#N/A	#N/A	#N/A	#N/A	#N/A	#N/A	#N/A	#N/A	#N/A	#N/A	#N/A	#N/A	21	ENSG00000185920	PTCH1	protein_coding	patched 1 [Source:HGNC Symbol;Acc:HGNC:9585]
TSC22D3	#N/A	1.65813	#N/A	#N/A	#N/A	#N/A	#N/A	#N/A	#N/A	0.839488	#N/A	1.10696	#N/A	#N/A	#N/A	#N/A	#N/A	#N/A	#N/A	#N/A	#N/A	#N/A	#N/A	#N/A	#N/A	#N/A	#N/A	0.777332	#N/A	#N/A	#N/A	#N/A	#N/A	#N/A	0.759257	1.69882	1.30603	1.33488	1.82375	1.02439	1.05772	1.01504	1.78312	1.40586	1.72397	0.909498	1.4069	1.40757	0.860848	1.51446	1.16097	#N/A	#N/A	#N/A	#N/A	#N/A	#N/A	#N/A	#N/A	#N/A	#N/A	#N/A	#N/A	21	ENSG00000157514	TSC22D3	protein_coding	TSC22 domain family member 3 [Source:HGNC Symbol;Acc:HGNC:3051]
PTGR1	#N/A	1.90604	#N/A	#N/A	#N/A	#N/A	#N/A	0.770762	#N/A	#N/A	#N/A	#N/A	#N/A	#N/A	#N/A	#N/A	#N/A	#N/A	#N/A	#N/A	#N/A	#N/A	#N/A	#N/A	#N/A	#N/A	#N/A	0.932127	1.47849	1.36581	#N/A	#N/A	#N/A	#N/A	1.46076	#N/A	0.796948	1.16848	0.841758	1.00406	1.02577	0.941332	0.475026	1.09442	0.800014	1.03567	#N/A	0.526847	#N/A	0.526589	1.83792	#N/A	#N/A	#N/A	#N/A	#N/A	#N/A	#N/A	#N/A	#N/A	#N/A	3.57582	5.02847	21	ENSG00000106853	PTGR1	protein_coding	prostaglandin reductase 1 [Source:HGNC Symbol;Acc:HGNC:18429]
KCTD1	#N/A	1.7975	#N/A	#N/A	#N/A	#N/A	#N/A	#N/A	#N/A	#N/A	#N/A	#N/A	#N/A	1.90423	2.16355	1.00186	#N/A	1.517	1.00137	2.11135	1.34307	1.68955	0.815491	#N/A	0.893408	#N/A	1.90827	4.90211	4.97809	#N/A	#N/A	#N/A	1.04676	#N/A	#N/A	#N/A	#N/A	#N/A	#N/A	#N/A	#N/A	#N/A	#N/A	#N/A	#N/A	#N/A	#N/A	#N/A	#N/A	#N/A	#N/A	1.53406	#N/A	1.8819	3.02094	0.860856	#N/A	#N/A	#N/A	#N/A	#N/A	3.90881	1.27945	21	ENSG00000134504	KCTD1	protein_coding	potassium channel tetramerization domain containing 1 [Source:HGNC Symbol;Acc:HGNC:18249]
AFG3L2	#N/A	1.46127	2.48295	1.06926	2.10469	3.04866	1.48378	0.904715	1.41293	#N/A	1.53952	#N/A	#N/A	0.838872	#N/A	0.76489	#N/A	0.827318	0.948481	2.91049	#N/A	1.28613	#N/A	#N/A	#N/A	#N/A	0.670417	#N/A	0.807403	#N/A	#N/A	#N/A	#N/A	#N/A	#N/A	#N/A	#N/A	#N/A	#N/A	#N/A	#N/A	#N/A	#N/A	#N/A	#N/A	#N/A	#N/A	#N/A	#N/A	#N/A	#N/A	0.708669	#N/A	#N/A	#N/A	#N/A	#N/A	1.77761	#N/A	#N/A	#N/A	1.52845	1.26294	21	ENSG00000141385	AFG3L2	protein_coding	AFG3 like matrix AAA peptidase subunit 2 [Source:HGNC Symbol;Acc:HGNC:315]
THSD7A	#N/A	0.17747	#N/A	#N/A	#N/A	#N/A	#N/A	#N/A	#N/A	#N/A	#N/A	#N/A	#N/A	#N/A	#N/A	#N/A	#N/A	#N/A	#N/A	#N/A	#N/A	#N/A	#N/A	#N/A	#N/A	#N/A	0.839357	0.580662	0.518252	#N/A	#N/A	#N/A	#N/A	#N/A	6.23519	0.159405	3.25348	0.438287	3.41143	3.95038	6.29238	1.17646	5.42257	3.74144	4.15789	0.488689	5.01054	6.67726	#N/A	4.40286	6.68341	0.568026	#N/A	#N/A	#N/A	#N/A	#N/A	#N/A	#N/A	#N/A	#N/A	#N/A	#N/A	21	ENSG00000005108	THSD7A	protein_coding	thrombospondin type 1 domain containing 7A [Source:HGNC Symbol;Acc:HGNC:22207]
KCTD10	#N/A	1.03742	#N/A	#N/A	#N/A	#N/A	#N/A	#N/A	#N/A	0.672432	#N/A	#N/A	#N/A	#N/A	#N/A	#N/A	#N/A	#N/A	#N/A	#N/A	#N/A	#N/A	#N/A	#N/A	#N/A	#N/A	1.17334	#N/A	#N/A	#N/A	0.746748	#N/A	#N/A	1.13874	1.3484	#N/A	1.76796	1.17836	1.50934	1.2752	1.10523	1.26596	1.30817	1.51714	1.4063	1.24134	1.40084	1.38449	1.78359	1.50668	1.02594	#N/A	#N/A	#N/A	#N/A	#N/A	#N/A	#N/A	#N/A	#N/A	#N/A	#N/A	#N/A	21	ENSG00000110906	KCTD10	protein_coding	potassium channel tetramerization domain containing 10 [Source:HGNC Symbol;Acc:HGNC:23236]
PDE10A	#N/A	0.739027	#N/A	#N/A	#N/A	#N/A	#N/A	#N/A	#N/A	#N/A	#N/A	#N/A	#N/A	#N/A	#N/A	#N/A	#N/A	#N/A	#N/A	#N/A	#N/A	#N/A	#N/A	#N/A	#N/A	#N/A	2.02504	1.7398	2.20609	#N/A	#N/A	#N/A	#N/A	#N/A	2.75194	4.54755	1.68148	2.50483	2.52878	1.82061	2.2265	1.52385	2.45683	1.96545	2.14608	2.10832	1.72793	1.93061	#N/A	2.11023	1.31151	#N/A	#N/A	#N/A	#N/A	#N/A	#N/A	#N/A	#N/A	#N/A	#N/A	2.16133	#N/A	21	ENSG00000112541	PDE10A	protein_coding	phosphodiesterase 10A [Source:HGNC Symbol;Acc:HGNC:8772]
#253553	#N/A	0.0663869	0.496562	#N/A	0.0581736	#N/A	#N/A	#N/A	#N/A	#N/A	#N/A	#N/A	#N/A	#N/A	#N/A	#N/A	#N/A	#N/A	#N/A	#N/A	#N/A	#N/A	#N/A	#N/A	#N/A	#N/A	0.100046	0.111029	#N/A	#N/A	#N/A	#N/A	#N/A	#N/A	0.350467	0.0942248	0.735758	0.693358	0.775674	0.827145	0.912704	0.365099	1.53246	0.292351	0.228683	#N/A	1.12302	0.64635	#N/A	0.946076	0.764604	#N/A	#N/A	#N/A	#N/A	#N/A	#N/A	#N/A	#N/A	#N/A	#N/A	#N/A	0.0857556	21	ENSG00000253553		lncRNA	novel transcript, antisense to MMP16
ATXN3	#N/A	0.842476	#N/A	#N/A	#N/A	#N/A	#N/A	#N/A	#N/A	0.595842	#N/A	#N/A	#N/A	#N/A	#N/A	#N/A	#N/A	#N/A	#N/A	#N/A	#N/A	#N/A	#N/A	#N/A	#N/A	#N/A	#N/A	#N/A	#N/A	#N/A	#N/A	#N/A	#N/A	#N/A	0.829962	1.80564	0.858198	0.893827	0.877009	0.833664	0.865544	1.17348	0.841023	0.918374	0.974748	1.03767	0.864002	0.94028	1.46214	0.915778	0.929651	#N/A	#N/A	#N/A	#N/A	#N/A	#N/A	#N/A	#N/A	#N/A	#N/A	1.08165	1.33691	21	ENSG00000066427	ATXN3	protein_coding	ataxin 3 [Source:HGNC Symbol;Acc:HGNC:7106]
CABYR	#N/A	0.660188	#N/A	1.11771	#N/A	#N/A	#N/A	2.45695	#N/A	#N/A	#N/A	#N/A	#N/A	1.74128	3.52437	1.69544	#N/A	1.87899	1.69221	#N/A	#N/A	1.23516	1.08609	#N/A	#N/A	#N/A	2.58197	2.11987	1.92301	#N/A	1.69298	#N/A	1.78692	1.80463	#N/A	0.953467	1.00474	#N/A	#N/A	#N/A	#N/A	#N/A	#N/A	#N/A	#N/A	#N/A	#N/A	#N/A	#N/A	0.707183	#N/A	1.18093	#N/A	#N/A	#N/A	#N/A	#N/A	#N/A	#N/A	#N/A	#N/A	#N/A	1.34674	21	ENSG00000154040	CABYR	protein_coding	calcium binding tyrosine phosphorylation regulated [Source:HGNC Symbol;Acc:HGNC:15569]
OSBPL9	#N/A	#N/A	1.72842	1.15806	2.02424	2.36932	1.701	1.07928	2.11839	#N/A	1.45437	#N/A	0.698616	#N/A	#N/A	#N/A	#N/A	#N/A	#N/A	1.18588	#N/A	#N/A	#N/A	#N/A	#N/A	#N/A	0.945105	0.746129	1.61788	#N/A	#N/A	#N/A	#N/A	#N/A	#N/A	#N/A	#N/A	#N/A	#N/A	#N/A	#N/A	#N/A	#N/A	#N/A	#N/A	#N/A	#N/A	#N/A	#N/A	#N/A	#N/A	0.698303	#N/A	#N/A	1.40921	0.668637	1.06635	1.5254	0.873257	#N/A	#N/A	1.49318	1.58304	21	ENSG00000117859	OSBPL9	protein_coding	oxysterol binding protein like 9 [Source:HGNC Symbol;Acc:HGNC:16386]
TENT5A	#N/A	#N/A	2.82518	2.04941	2.37564	3.2726	2.41865	1.68566	2.92258	0.524145	1.69756	#N/A	#N/A	#N/A	#N/A	#N/A	#N/A	#N/A	#N/A	#N/A	#N/A	#N/A	#N/A	#N/A	#N/A	#N/A	#N/A	#N/A	#N/A	#N/A	#N/A	#N/A	#N/A	#N/A	1.54739	0.966633	0.457526	1.14581	#N/A	1.10663	1.23027	1.70067	#N/A	0.612121	#N/A	2.13486	#N/A	0.608271	#N/A	#N/A	1.20318	#N/A	#N/A	#N/A	#N/A	#N/A	#N/A	#N/A	#N/A	#N/A	#N/A	1.78094	#N/A	21	ENSG00000112773	TENT5A	protein_coding	terminal nucleotidyltransferase 5A [Source:HGNC Symbol;Acc:HGNC:18345]
NCOA2	#N/A	#N/A	#N/A	#N/A	#N/A	#N/A	#N/A	0.60207	#N/A	0.486525	#N/A	#N/A	#N/A	#N/A	#N/A	#N/A	#N/A	#N/A	#N/A	#N/A	#N/A	#N/A	#N/A	#N/A	#N/A	#N/A	#N/A	#N/A	#N/A	0.795225	#N/A	#N/A	#N/A	0.637453	0.863722	1.10881	0.777323	0.933569	0.950637	0.940596	0.83495	0.835951	0.908031	0.965231	1.12419	0.968138	0.86225	0.896925	1.08279	0.99294	0.894595	#N/A	#N/A	#N/A	#N/A	#N/A	#N/A	#N/A	#N/A	#N/A	#N/A	#N/A	#N/A	21	ENSG00000140396	NCOA2	protein_coding	nuclear receptor coactivator 2 [Source:HGNC Symbol;Acc:HGNC:7669]
ANKMY2	#N/A	#N/A	1.12041	#N/A	#N/A	#N/A	1.01268	1.26103	1.27046	#N/A	#N/A	#N/A	#N/A	0.560182	#N/A	#N/A	#N/A	#N/A	1.05991	#N/A	#N/A	#N/A	0.894675	1.2173	#N/A	#N/A	0.754301	1.12655	1.76203	#N/A	0.905848	#N/A	1.18519	1.00039	#N/A	#N/A	0.491116	#N/A	#N/A	#N/A	#N/A	0.595876	#N/A	#N/A	0.605886	#N/A	#N/A	#N/A	0.75871	0.556899	#N/A	#N/A	#N/A	#N/A	#N/A	#N/A	#N/A	#N/A	#N/A	#N/A	#N/A	1.17854	1.56922	21	ENSG00000106524	ANKMY2	protein_coding	ankyrin repeat and MYND domain containing 2 [Source:HGNC Symbol;Acc:HGNC:25370]
GSTM2	#N/A	#N/A	2.23842	1.74683	2.15261	1.52604	4.21114	1.63282	1.81733	0.680131	1.54176	#N/A	0.673863	#N/A	#N/A	#N/A	#N/A	#N/A	#N/A	#N/A	#N/A	#N/A	#N/A	#N/A	#N/A	#N/A	1.2432	1.73663	1.3649	#N/A	#N/A	#N/A	#N/A	#N/A	0.573362	#N/A	0.54848	0.577583	#N/A	0.606018	0.585585	#N/A	#N/A	#N/A	0.645875	#N/A	#N/A	#N/A	#N/A	#N/A	0.672823	#N/A	#N/A	#N/A	#N/A	#N/A	#N/A	#N/A	#N/A	#N/A	#N/A	1.72648	#N/A	21	ENSG00000213366	GSTM2	protein_coding	glutathione S-transferase mu 2 [Source:HGNC Symbol;Acc:HGNC:4634]
LDHB	#N/A	#N/A	0.455237	#N/A	0.178366	0.188317	#N/A	0.151125	0.145242	#N/A	#N/A	#N/A	#N/A	0.389467	0.233865	0.175372	#N/A	0.159114	#N/A	#N/A	#N/A	#N/A	#N/A	#N/A	#N/A	#N/A	#N/A	#N/A	0.1758	#N/A	#N/A	#N/A	#N/A	#N/A	#N/A	0.112977	2.1866	#N/A	1.4677	#N/A	1.21727	#N/A	0.394706	0.513257	0.243327	0.183532	0.470343	1.05471	#N/A	0.522559	#N/A	#N/A	#N/A	#N/A	#N/A	#N/A	#N/A	#N/A	#N/A	#N/A	#N/A	#N/A	#N/A	21	ENSG00000111716	LDHB	protein_coding	lactate dehydrogenase B [Source:HGNC Symbol;Acc:HGNC:6541]
DAG1	#N/A	#N/A	3.53242	1.24486	1.86008	3.35592	2.00203	1.23134	1.81759	#N/A	#N/A	#N/A	#N/A	1.09123	#N/A	0.773679	#N/A	1.30713	#N/A	1.72153	#N/A	#N/A	#N/A	#N/A	0.951992	#N/A	2.1632	1.59272	3.3288	#N/A	#N/A	#N/A	#N/A	#N/A	#N/A	#N/A	#N/A	#N/A	#N/A	#N/A	#N/A	#N/A	#N/A	#N/A	#N/A	#N/A	#N/A	#N/A	#N/A	#N/A	#N/A	2.26157	#N/A	#N/A	2.85928	1.00882	#N/A	2.30362	#N/A	#N/A	#N/A	1.63427	1.32949	21	ENSG00000173402	DAG1	protein_coding	dystroglycan 1 [Source:HGNC Symbol;Acc:HGNC:2666]
KCNJ3	#N/A	#N/A	0.573623	0.596562	0.633256	0.37807	0.233443	1.09178	0.369536	#N/A	#N/A	#N/A	#N/A	1.80187	0.934704	1.16916	0.275352	0.734964	0.18285	#N/A	0.196768	#N/A	#N/A	#N/A	0.164711	#N/A	0.868873	0.443623	0.344889	#N/A	#N/A	#N/A	#N/A	#N/A	#N/A	#N/A	#N/A	#N/A	#N/A	#N/A	#N/A	#N/A	#N/A	#N/A	#N/A	#N/A	#N/A	#N/A	#N/A	#N/A	#N/A	3.59748	#N/A	#N/A	0.108794	#N/A	#N/A	#N/A	#N/A	#N/A	#N/A	#N/A	0.213497	21	ENSG00000162989	KCNJ3	protein_coding	potassium inwardly rectifying channel subfamily J member 3 [Source:HGNC Symbol;Acc:HGNC:6264]
P4HA2	#N/A	#N/A	#N/A	#N/A	#N/A	#N/A	#N/A	1.5485	#N/A	0.753766	#N/A	#N/A	#N/A	#N/A	#N/A	#N/A	#N/A	#N/A	#N/A	#N/A	#N/A	#N/A	#N/A	#N/A	#N/A	#N/A	3.65831	4.44785	3.32586	#N/A	#N/A	#N/A	#N/A	#N/A	1.20651	#N/A	1.99921	1.39149	2.36443	1.21549	1.10033	1.00293	1.62226	1.91453	1.57981	#N/A	1.29193	1.27268	#N/A	1.7022	1.06789	#N/A	#N/A	#N/A	#N/A	#N/A	#N/A	#N/A	#N/A	#N/A	#N/A	1.69758	2.1148	21	ENSG00000072682	P4HA2	protein_coding	prolyl 4-hydroxylase subunit alpha 2 [Source:HGNC Symbol;Acc:HGNC:8547]
MROH9	#N/A	#N/A	#N/A	#N/A	#N/A	#N/A	#N/A	0.0860368	#N/A	0.0523474	#N/A	#N/A	#N/A	#N/A	#N/A	#N/A	#N/A	#N/A	#N/A	#N/A	#N/A	#N/A	#N/A	#N/A	#N/A	0.061993	#N/A	0.127249	0.133182	#N/A	#N/A	#N/A	#N/A	#N/A	0.121547	#N/A	0.117893	0.194033	0.155446	0.110989	3.10672	0.129337	0.4529	0.137157	#N/A	0.147321	0.215836	0.145625	0.131748	0.149022	0.194984	#N/A	#N/A	#N/A	#N/A	#N/A	#N/A	#N/A	#N/A	#N/A	0.0186279	#N/A	#N/A	21	ENSG00000117501	MROH9	protein_coding	maestro heat like repeat family member 9 [Source:HGNC Symbol;Acc:HGNC:26287]
CUL1	#N/A	#N/A	0.288412	0.418448	0.457683	0.611399	0.891289	0.540348	0.945766	#N/A	1.52025	#N/A	#N/A	0.352285	0.530145	0.361207	0.764881	0.50887	#N/A	1.46468	#N/A	#N/A	#N/A	#N/A	#N/A	#N/A	0.752355	0.885594	0.466579	#N/A	0.526002	#N/A	0.533392	#N/A	#N/A	#N/A	#N/A	#N/A	#N/A	#N/A	#N/A	0.51991	#N/A	#N/A	#N/A	#N/A	#N/A	#N/A	#N/A	#N/A	#N/A	#N/A	#N/A	#N/A	#N/A	#N/A	0.874721	#N/A	#N/A	#N/A	#N/A	#N/A	#N/A	21	ENSG00000055130	CUL1	protein_coding	cullin 1 [Source:HGNC Symbol;Acc:HGNC:2551]
#260517	#N/A	#N/A	#N/A	#N/A	#N/A	#N/A	#N/A	1.22947	#N/A	#N/A	#N/A	#N/A	#N/A	#N/A	#N/A	#N/A	#N/A	#N/A	#N/A	#N/A	#N/A	#N/A	#N/A	#N/A	#N/A	#N/A	#N/A	#N/A	#N/A	#N/A	#N/A	#N/A	#N/A	#N/A	1.9345	1.35166	2.33909	2.08532	2.88655	1.9876	1.68332	1.16724	3.00322	2.86527	2.80856	1.14286	2.29542	2.09343	1.36881	3.37821	1.89414	1.7853	#N/A	#N/A	0.584946	#N/A	#N/A	0.332443	#N/A	#N/A	#N/A	#N/A	#N/A	21	ENSG00000260517		lncRNA	novel transcript
#260597	#N/A	#N/A	0.171604	0.104741	0.132947	0.141326	#N/A	0.117174	#N/A	0.120566	#N/A	#N/A	#N/A	#N/A	#N/A	#N/A	#N/A	#N/A	#N/A	#N/A	#N/A	#N/A	#N/A	#N/A	#N/A	#N/A	0.141964	#N/A	#N/A	#N/A	0.0970359	#N/A	#N/A	#N/A	0.323833	#N/A	#N/A	0.436824	0.84208	0.471438	1.22549	0.300373	1.28597	0.215116	0.107221	#N/A	1.03144	0.76529	#N/A	0.574925	0.608103	#N/A	#N/A	#N/A	#N/A	#N/A	#N/A	#N/A	#N/A	#N/A	#N/A	#N/A	#N/A	21	ENSG00000260597		lncRNA	novel transcript
HADH	#N/A	#N/A	4.374	1.00565	0.80551	0.460291	#N/A	0.885932	0.232705	#N/A	0.247959	#N/A	#N/A	3.67543	2.09885	1.51642	#N/A	0.672666	0.223312	#N/A	#N/A	#N/A	#N/A	0.148858	0.136485	#N/A	#N/A	#N/A	#N/A	#N/A	1.16988	#N/A	#N/A	#N/A	#N/A	#N/A	#N/A	#N/A	#N/A	#N/A	#N/A	#N/A	#N/A	#N/A	#N/A	#N/A	#N/A	#N/A	#N/A	#N/A	#N/A	2.46263	#N/A	#N/A	0.142372	#N/A	#N/A	0.0985429	0.105828	#N/A	#N/A	0.358563	0.348938	21	ENSG00000138796	HADH	protein_coding	hydroxyacyl-CoA dehydrogenase [Source:HGNC Symbol;Acc:HGNC:4799]
MYOC	#N/A	#N/A	0.114329	#N/A	0.118009	#N/A	#N/A	0.10278	#N/A	#N/A	#N/A	#N/A	#N/A	#N/A	#N/A	#N/A	#N/A	#N/A	#N/A	#N/A	#N/A	#N/A	#N/A	#N/A	#N/A	#N/A	0.140288	0.123429	0.124048	#N/A	#N/A	#N/A	#N/A	#N/A	0.188282	#N/A	0.183481	0.193067	0.180693	0.190165	0.220492	0.169982	0.212944	0.161482	0.166755	0.141209	0.137694	0.18519	#N/A	0.108256	0.197503	#N/A	#N/A	#N/A	#N/A	#N/A	#N/A	#N/A	#N/A	#N/A	#N/A	#N/A	#N/A	21	ENSG00000034971	MYOC	protein_coding	myocilin [Source:HGNC Symbol;Acc:HGNC:7610]
MAPK4#141639	#N/A	#N/A	0.424406	0.0895485	0.142067	0.148059	0.115695	0.133954	0.135492	#N/A	#N/A	#N/A	#N/A	0.42934	0.177575	0.105185	#N/A	0.0952152	0.0949556	#N/A	0.0893319	#N/A	#N/A	#N/A	0.0570991	#N/A	0.180989	0.146724	0.179019	#N/A	#N/A	#N/A	#N/A	#N/A	#N/A	#N/A	#N/A	#N/A	#N/A	#N/A	#N/A	#N/A	#N/A	#N/A	#N/A	#N/A	#N/A	#N/A	#N/A	0.541991	#N/A	0.173158	#N/A	0.018221	0.0483987	#N/A	#N/A	#N/A	#N/A	#N/A	#N/A	#N/A	#N/A	21	ENSG00000141639	MAPK4	protein_coding	mitogen-activated protein kinase 4 [Source:HGNC Symbol;Acc:HGNC:6878]
BTBD19	#N/A	#N/A	#N/A	#N/A	#N/A	#N/A	#N/A	0.585119	#N/A	1.63436	#N/A	#N/A	#N/A	#N/A	#N/A	#N/A	#N/A	#N/A	#N/A	#N/A	#N/A	#N/A	#N/A	#N/A	#N/A	0.097179	#N/A	#N/A	#N/A	#N/A	#N/A	#N/A	#N/A	#N/A	0.291396	0.133838	0.293382	0.297728	0.412818	0.399604	7.6056	0.269457	6.1209	0.513001	0.412618	0.234681	0.727167	0.365238	0.210865	0.40255	0.396555	#N/A	#N/A	#N/A	#N/A	#N/A	#N/A	#N/A	#N/A	#N/A	#N/A	0.183364	#N/A	21	ENSG00000222009	BTBD19	protein_coding	BTB domain containing 19 [Source:HGNC Symbol;Acc:HGNC:27145]
KCNT1	#N/A	#N/A	4.1669	1.04889	0.438718	0.392712	#N/A	0.840421	#N/A	#N/A	#N/A	#N/A	#N/A	4.78688	0.928348	1.37201	#N/A	0.295971	0.162964	#N/A	0.208306	#N/A	#N/A	#N/A	0.108634	#N/A	0.749151	0.348519	0.344545	#N/A	#N/A	#N/A	#N/A	#N/A	#N/A	#N/A	#N/A	#N/A	#N/A	#N/A	#N/A	#N/A	#N/A	#N/A	#N/A	#N/A	#N/A	#N/A	#N/A	#N/A	#N/A	5.22736	#N/A	#N/A	0.0962939	0.0351141	#N/A	0.0796847	0.0716368	#N/A	#N/A	#N/A	0.278304	21	ENSG00000107147	KCNT1	protein_coding	potassium sodium-activated channel subfamily T member 1 [Source:HGNC Symbol;Acc:HGNC:18865]
PSMG2	#N/A	#N/A	#N/A	#N/A	#N/A	#N/A	#N/A	0.759206	0.905215	0.687653	2.82385	#N/A	#N/A	#N/A	#N/A	#N/A	#N/A	#N/A	#N/A	#N/A	#N/A	#N/A	#N/A	#N/A	#N/A	#N/A	#N/A	#N/A	0.841392	#N/A	#N/A	#N/A	#N/A	#N/A	0.63354	1.23418	0.809263	0.599778	0.790332	0.57857	0.510873	0.812424	0.482801	0.602951	0.745715	1.07779	0.429862	#N/A	0.703818	0.542271	0.645942	#N/A	#N/A	#N/A	#N/A	#N/A	#N/A	#N/A	#N/A	#N/A	#N/A	#N/A	#N/A	21	ENSG00000128789	PSMG2	protein_coding	proteasome assembly chaperone 2 [Source:HGNC Symbol;Acc:HGNC:24929]
EPS8L2	#N/A	#N/A	0.178623	0.116393	0.146819	#N/A	#N/A	0.108824	#N/A	#N/A	#N/A	#N/A	#N/A	#N/A	#N/A	#N/A	#N/A	#N/A	#N/A	#N/A	#N/A	#N/A	#N/A	#N/A	#N/A	#N/A	0.175579	#N/A	#N/A	#N/A	#N/A	#N/A	#N/A	#N/A	0.226106	#N/A	0.298449	0.275093	0.569773	0.91727	2.76014	0.141675	3.23258	0.155177	0.161829	0.179554	2.12955	0.242031	#N/A	0.408193	0.538552	0.137765	#N/A	#N/A	#N/A	#N/A	#N/A	#N/A	#N/A	#N/A	#N/A	#N/A	#N/A	21	ENSG00000177106	EPS8L2	protein_coding	EPS8 like 2 [Source:HGNC Symbol;Acc:HGNC:21296]
BTBD3-AS1	#N/A	#N/A	#N/A	#N/A	#N/A	#N/A	0.110627	0.194121	#N/A	0.399786	#N/A	#N/A	#N/A	0.812932	0.227434	0.212752	#N/A	0.121677	#N/A	#N/A	0.0983228	#N/A	#N/A	#N/A	#N/A	0.0939825	0.144691	#N/A	0.171186	#N/A	#N/A	#N/A	#N/A	#N/A	0.578165	#N/A	1.17624	0.661027	0.783747	0.686208	0.873056	0.361038	#N/A	#N/A	0.568397	#N/A	#N/A	#N/A	#N/A	#N/A	1.29028	#N/A	#N/A	#N/A	#N/A	#N/A	#N/A	#N/A	#N/A	#N/A	#N/A	0.135145	#N/A	21	ENSG00000236526	BTBD3-AS1	lncRNA	BTBD3 antisense RNA 1 [Source:HGNC Symbol;Acc:HGNC:40728]
PPP1R9A-AS1	#N/A	#N/A	2.66685	#N/A	1.12934	3.52458	#N/A	0.835894	1.25313	#N/A	2.67073	#N/A	#N/A	0.820162	0.756144	0.96187	#N/A	1.84905	#N/A	1.53827	1.70498	#N/A	#N/A	#N/A	#N/A	#N/A	2.88928	3.25562	3.27378	#N/A	#N/A	#N/A	#N/A	#N/A	#N/A	#N/A	#N/A	#N/A	#N/A	#N/A	#N/A	#N/A	#N/A	#N/A	#N/A	#N/A	#N/A	#N/A	#N/A	#N/A	#N/A	2.44073	#N/A	#N/A	3.04272	0.48673	#N/A	0.835298	#N/A	#N/A	#N/A	3.40131	2.16714	21	ENSG00000236197	PPP1R9A-AS1	lncRNA	PPP1R9A antisense RNA 1 [Source:HGNC Symbol;Acc:HGNC:40696]
CLN5	#N/A	#N/A	0.851848	#N/A	#N/A	#N/A	1.08514	0.70056	1.52887	0.628479	1.11209	#N/A	#N/A	#N/A	#N/A	#N/A	#N/A	#N/A	#N/A	#N/A	#N/A	#N/A	#N/A	#N/A	#N/A	#N/A	#N/A	#N/A	0.877364	#N/A	#N/A	#N/A	#N/A	#N/A	0.482676	#N/A	0.878041	0.429401	0.48178	0.494469	0.400968	0.425406	#N/A	#N/A	0.596285	#N/A	0.475505	0.536403	#N/A	0.588653	0.508282	#N/A	#N/A	#N/A	#N/A	#N/A	#N/A	#N/A	#N/A	#N/A	#N/A	1.34213	1.55172	21	ENSG00000102805	CLN5	protein_coding	CLN5 intracellular trafficking protein [Source:HGNC Symbol;Acc:HGNC:2076]
TRAPPC12#171853	#N/A	#N/A	#N/A	0.470721	#N/A	0.624551	#N/A	0.503976	0.941885	0.417482	0.786292	1.21768	#N/A	#N/A	#N/A	#N/A	#N/A	#N/A	#N/A	#N/A	#N/A	#N/A	#N/A	#N/A	#N/A	#N/A	#N/A	#N/A	#N/A	#N/A	#N/A	#N/A	#N/A	#N/A	0.386751	#N/A	#N/A	0.283278	0.358909	0.352731	0.368306	0.669072	0.292363	0.485062	0.401711	#N/A	0.318704	0.405863	0.667937	0.433282	0.40763	#N/A	#N/A	#N/A	#N/A	#N/A	#N/A	#N/A	#N/A	#N/A	#N/A	#N/A	#N/A	21	ENSG00000171853	TRAPPC12	protein_coding	trafficking protein particle complex subunit 12 [Source:HGNC Symbol;Acc:HGNC:24284]
CLDN18	#N/A	#N/A	1.21067	#N/A	#N/A	#N/A	#N/A	0.167332	#N/A	0.274696	#N/A	#N/A	#N/A	#N/A	#N/A	#N/A	#N/A	#N/A	#N/A	#N/A	#N/A	#N/A	#N/A	#N/A	#N/A	0.118745	0.190868	#N/A	#N/A	#N/A	#N/A	#N/A	#N/A	#N/A	0.259666	#N/A	1.24557	0.611587	1.47135	0.426606	5.19863	0.283138	3.68891	0.258814	0.250157	0.179103	0.731534	0.679552	#N/A	0.55111	3.29154	#N/A	#N/A	#N/A	#N/A	#N/A	#N/A	#N/A	#N/A	#N/A	#N/A	0.144525	#N/A	21	ENSG00000066405	CLDN18	protein_coding	claudin 18 [Source:HGNC Symbol;Acc:HGNC:2039]
#285796	#N/A	#N/A	1.72335	1.43045	1.90216	1.72486	#N/A	1.0734	0.922267	#N/A	0.603348	#N/A	#N/A	#N/A	#N/A	#N/A	#N/A	#N/A	#N/A	#N/A	#N/A	#N/A	#N/A	#N/A	#N/A	#N/A	#N/A	#N/A	#N/A	#N/A	#N/A	#N/A	#N/A	#N/A	0.908726	#N/A	0.757067	1.03045	0.729266	0.661501	0.740257	0.740946	0.891453	0.841617	1.71821	#N/A	0.819867	0.891858	#N/A	0.93948	#N/A	#N/A	#N/A	#N/A	#N/A	#N/A	#N/A	#N/A	#N/A	#N/A	#N/A	1.2392	#N/A	21	ENSG00000285796		lncRNA	novel transcript
GPRASP2	#N/A	#N/A	#N/A	#N/A	#N/A	#N/A	#N/A	0.087478	#N/A	0.12358	#N/A	#N/A	#N/A	#N/A	#N/A	#N/A	#N/A	#N/A	#N/A	#N/A	#N/A	#N/A	#N/A	#N/A	#N/A	#N/A	0.123511	0.106008	0.109579	#N/A	#N/A	#N/A	#N/A	#N/A	0.0979716	0.117685	0.164988	0.104718	0.155374	0.167562	0.657485	0.0774303	0.152481	0.14995	0.141247	0.118377	0.156224	0.119316	#N/A	0.170537	0.177858	#N/A	#N/A	#N/A	#N/A	#N/A	#N/A	#N/A	#N/A	#N/A	#N/A	#N/A	#N/A	21	ENSG00000158301	GPRASP2	protein_coding	G protein-coupled receptor associated sorting protein 2 [Source:HGNC Symbol;Acc:HGNC:25169]
LSAMP	#N/A	#N/A	1.23345	#N/A	#N/A	1.57731	#N/A	0.813423	1.0021	#N/A	#N/A	#N/A	#N/A	#N/A	#N/A	#N/A	#N/A	#N/A	#N/A	#N/A	#N/A	#N/A	#N/A	#N/A	#N/A	#N/A	#N/A	#N/A	#N/A	#N/A	#N/A	#N/A	#N/A	#N/A	1.62233	0.492124	0.990176	2.00936	1.69163	1.52024	2.04124	1.46301	1.78984	1.86242	1.76948	1.70025	1.33905	1.79101	#N/A	1.51295	#N/A	0.669501	#N/A	#N/A	#N/A	#N/A	#N/A	#N/A	#N/A	#N/A	#N/A	1.09634	#N/A	21	ENSG00000185565	LSAMP	protein_coding	limbic system associated membrane protein [Source:HGNC Symbol;Acc:HGNC:6705]
#260816	#N/A	#N/A	1.07823	#N/A	0.759344	0.714112	#N/A	0.738296	#N/A	1.22748	#N/A	#N/A	#N/A	#N/A	#N/A	#N/A	#N/A	#N/A	#N/A	#N/A	#N/A	#N/A	0.679861	#N/A	#N/A	#N/A	#N/A	#N/A	#N/A	#N/A	#N/A	#N/A	#N/A	#N/A	1.41841	#N/A	1.66854	1.50106	1.77614	1.43417	1.79418	1.14708	1.4439	1.73709	1.52168	#N/A	0.917241	1.58333	0.516982	1.2215	1.6906	#N/A	#N/A	#N/A	#N/A	#N/A	#N/A	#N/A	#N/A	#N/A	#N/A	#N/A	#N/A	21	ENSG00000260816		lncRNA	novel transcript, sense intronic to WWOX
DCTN6-DT	#N/A	#N/A	0.543168	0.251253	0.183066	#N/A	#N/A	0.330972	#N/A	0.600395	#N/A	#N/A	#N/A	#N/A	#N/A	#N/A	#N/A	#N/A	#N/A	#N/A	#N/A	#N/A	#N/A	#N/A	#N/A	#N/A	#N/A	#N/A	#N/A	#N/A	#N/A	#N/A	#N/A	#N/A	1.21196	0.119735	2.148	1.79849	1.6685	1.13532	1.75356	0.648023	1.98824	0.98171	1.29223	0.290309	1.91219	1.45922	#N/A	1.96055	1.38972	#N/A	#N/A	#N/A	#N/A	#N/A	#N/A	#N/A	#N/A	#N/A	#N/A	#N/A	#N/A	21	ENSG00000271869	DCTN6-DT	lncRNA	DCTN6 divergent transcript [Source:HGNC Symbol;Acc:HGNC:55241]
OLA1	#N/A	#N/A	0.760277	#N/A	0.470305	1.09023	0.737431	#N/A	2.03581	#N/A	0.998203	#N/A	#N/A	0.703157	0.534981	0.812856	0.722934	1.02863	#N/A	0.832029	#N/A	#N/A	#N/A	0.792647	0.911902	#N/A	0.629626	0.827262	#N/A	#N/A	#N/A	#N/A	#N/A	#N/A	#N/A	#N/A	#N/A	#N/A	#N/A	#N/A	#N/A	#N/A	#N/A	#N/A	#N/A	#N/A	#N/A	#N/A	#N/A	#N/A	#N/A	0.649472	#N/A	0.54721	0.816556	#N/A	#N/A	0.950343	0.613475	#N/A	#N/A	#N/A	#N/A	21	ENSG00000138430	OLA1	protein_coding	Obg like ATPase 1 [Source:HGNC Symbol;Acc:HGNC:28833]
FBXL5	#N/A	#N/A	#N/A	#N/A	#N/A	#N/A	0.652531	#N/A	1.46743	0.483264	1.13885	1.0218	#N/A	#N/A	#N/A	#N/A	#N/A	#N/A	#N/A	#N/A	#N/A	#N/A	#N/A	#N/A	#N/A	#N/A	#N/A	#N/A	#N/A	#N/A	#N/A	#N/A	#N/A	#N/A	0.375658	#N/A	0.694945	0.323214	0.580875	0.406106	0.304443	0.538384	0.343402	0.474288	0.552	0.671786	0.373444	0.40324	#N/A	0.403575	0.351542	#N/A	#N/A	#N/A	#N/A	#N/A	#N/A	#N/A	#N/A	#N/A	#N/A	0.866876	#N/A	21	ENSG00000118564	FBXL5	protein_coding	F-box and leucine rich repeat protein 5 [Source:HGNC Symbol;Acc:HGNC:13602]
ATP2A2	#N/A	#N/A	3.14593	#N/A	0.454389	0.503037	#N/A	#N/A	0.423214	#N/A	#N/A	#N/A	#N/A	3.45874	1.86096	2.35472	#N/A	0.436313	0.338667	0.147587	0.149434	#N/A	#N/A	#N/A	0.328634	#N/A	0.89369	1.63899	2.18183	#N/A	#N/A	#N/A	#N/A	#N/A	#N/A	#N/A	#N/A	#N/A	#N/A	#N/A	#N/A	#N/A	#N/A	#N/A	#N/A	#N/A	#N/A	#N/A	#N/A	#N/A	#N/A	0.805549	#N/A	#N/A	0.0690557	#N/A	0.0311778	0.0704692	0.0976065	0.0187773	#N/A	#N/A	#N/A	21	ENSG00000174437	ATP2A2	protein_coding	ATPase sarcoplasmic/endoplasmic reticulum Ca2+ transporting 2 [Source:HGNC Symbol;Acc:HGNC:812]
MAPK1IP1L	#N/A	#N/A	#N/A	#N/A	#N/A	#N/A	#N/A	#N/A	1.55406	0.576491	1.01448	1.23076	#N/A	#N/A	#N/A	#N/A	#N/A	#N/A	#N/A	#N/A	#N/A	#N/A	#N/A	#N/A	#N/A	#N/A	0.593391	#N/A	0.705216	#N/A	#N/A	#N/A	#N/A	0.750931	0.411132	#N/A	0.90845	0.426449	0.645416	0.574625	0.475862	0.466936	0.42804	0.542542	#N/A	0.57959	0.460039	0.572626	1.12747	#N/A	#N/A	#N/A	#N/A	#N/A	#N/A	#N/A	#N/A	#N/A	#N/A	#N/A	#N/A	#N/A	0.98994	21	ENSG00000168175	MAPK1IP1L	protein_coding	mitogen-activated protein kinase 1 interacting protein 1 like [Source:HGNC Symbol;Acc:HGNC:19840]
DNM1	#N/A	#N/A	1.82392	#N/A	2.76279	2.62995	1.29372	#N/A	0.828931	#N/A	#N/A	#N/A	#N/A	#N/A	#N/A	#N/A	#N/A	#N/A	#N/A	#N/A	#N/A	#N/A	#N/A	#N/A	#N/A	#N/A	#N/A	#N/A	#N/A	#N/A	#N/A	#N/A	#N/A	#N/A	2.4736	0.675435	1.84279	2.34074	1.85526	2.11809	2.46832	2.17312	2.06582	1.50217	1.85485	1.3246	1.39136	2.10296	#N/A	1.75226	2.01374	#N/A	#N/A	#N/A	#N/A	#N/A	#N/A	#N/A	#N/A	#N/A	#N/A	#N/A	#N/A	21	ENSG00000106976	DNM1	protein_coding	dynamin 1 [Source:HGNC Symbol;Acc:HGNC:2972]
ATF2	#N/A	#N/A	#N/A	#N/A	#N/A	#N/A	0.6237	#N/A	1.05157	0.456127	#N/A	#N/A	#N/A	#N/A	#N/A	#N/A	#N/A	#N/A	#N/A	#N/A	#N/A	#N/A	0.437661	#N/A	#N/A	0.663163	0.473362	0.645848	0.681753	#N/A	#N/A	#N/A	#N/A	#N/A	0.398305	#N/A	0.377639	0.349975	0.304582	0.360217	0.328072	0.543416	#N/A	0.46953	#N/A	#N/A	#N/A	0.358125	#N/A	0.305563	0.405599	#N/A	#N/A	#N/A	#N/A	#N/A	0.989146	#N/A	#N/A	#N/A	#N/A	1.06144	#N/A	21	ENSG00000115966	ATF2	protein_coding	activating transcription factor 2 [Source:HGNC Symbol;Acc:HGNC:784]
MYCBP2-AS1	#N/A	#N/A	#N/A	#N/A	#N/A	0.735385	1.13677	#N/A	1.30379	0.671093	1.36438	1.77207	0.546763	#N/A	#N/A	#N/A	#N/A	#N/A	#N/A	1.21661	#N/A	#N/A	#N/A	#N/A	#N/A	#N/A	1.53977	#N/A	#N/A	#N/A	#N/A	#N/A	#N/A	0.769536	0.410336	#N/A	0.809034	0.33644	0.37288	0.487661	0.422311	0.573184	0.336961	0.425957	#N/A	#N/A	#N/A	0.505791	#N/A	#N/A	#N/A	#N/A	#N/A	#N/A	#N/A	#N/A	#N/A	#N/A	0.725989	#N/A	#N/A	#N/A	#N/A	21	ENSG00000236051	MYCBP2-AS1	lncRNA	MYCBP2 antisense RNA 1 [Source:HGNC Symbol;Acc:HGNC:41023]
GPC3	#N/A	#N/A	0.897875	#N/A	0.219901	0.235279	0.151041	#N/A	0.14762	#N/A	#N/A	#N/A	#N/A	#N/A	#N/A	#N/A	#N/A	#N/A	#N/A	#N/A	#N/A	#N/A	#N/A	#N/A	#N/A	#N/A	#N/A	#N/A	0.216597	#N/A	#N/A	#N/A	#N/A	#N/A	2.94879	#N/A	2.0823	4.56552	1.93821	3.22853	3.93433	0.510097	3.40476	0.650089	0.763034	0.235869	3.00152	3.12278	#N/A	4.1268	1.64342	#N/A	#N/A	#N/A	#N/A	#N/A	#N/A	#N/A	#N/A	#N/A	#N/A	#N/A	#N/A	21	ENSG00000147257	GPC3	protein_coding	glypican 3 [Source:HGNC Symbol;Acc:HGNC:4451]
RORB	#N/A	#N/A	0.0318978	#N/A	0.0972734	#N/A	0.0633619	#N/A	0.0630887	#N/A	#N/A	#N/A	#N/A	#N/A	#N/A	#N/A	#N/A	#N/A	#N/A	#N/A	#N/A	0.0479343	#N/A	#N/A	#N/A	#N/A	#N/A	#N/A	#N/A	#N/A	#N/A	#N/A	#N/A	#N/A	0.141304	#N/A	0.0550439	0.146105	0.112907	0.144542	0.383759	0.10868	0.228052	0.148391	0.117082	0.11933	0.136432	0.0984699	#N/A	0.136651	0.134705	#N/A	#N/A	#N/A	#N/A	#N/A	#N/A	#N/A	#N/A	#N/A	0.0236693	#N/A	#N/A	21	ENSG00000198963	RORB	protein_coding	RAR related orphan receptor B [Source:HGNC Symbol;Acc:HGNC:10259]
OS9	#N/A	#N/A	#N/A	#N/A	#N/A	#N/A	0.894879	#N/A	1.2846	0.864425	#N/A	1.22966	#N/A	#N/A	#N/A	#N/A	#N/A	#N/A	#N/A	#N/A	#N/A	#N/A	#N/A	#N/A	#N/A	#N/A	#N/A	#N/A	#N/A	#N/A	#N/A	#N/A	#N/A	#N/A	1.10131	#N/A	1.44783	1.01186	1.3236	1.07716	0.940877	0.993541	1.05942	1.22191	1.06833	1.11351	1.01945	1.13738	1.86367	1.11371	0.939073	#N/A	#N/A	#N/A	#N/A	#N/A	#N/A	#N/A	#N/A	#N/A	#N/A	0.818423	#N/A	21	ENSG00000135506	OS9	protein_coding	OS9 endoplasmic reticulum lectin [Source:HGNC Symbol;Acc:HGNC:16994]
HSP90B1	#N/A	#N/A	#N/A	#N/A	#N/A	#N/A	#N/A	#N/A	1.1048	1.70295	1.50061	1.50331	#N/A	#N/A	#N/A	#N/A	#N/A	#N/A	#N/A	#N/A	#N/A	#N/A	#N/A	#N/A	#N/A	#N/A	#N/A	#N/A	#N/A	#N/A	#N/A	#N/A	#N/A	#N/A	3.52483	2.1773	5.00714	3.84049	4.75336	3.58356	4.05658	2.98306	4.4785	3.59558	3.84354	3.93716	3.87353	4.1174	1.28376	4.13295	3.42995	#N/A	#N/A	#N/A	#N/A	#N/A	#N/A	#N/A	#N/A	#N/A	#N/A	#N/A	#N/A	21	ENSG00000166598	HSP90B1	protein_coding	heat shock protein 90 beta family member 1 [Source:HGNC Symbol;Acc:HGNC:12028]
RER1	#N/A	#N/A	#N/A	#N/A	#N/A	#N/A	#N/A	#N/A	1.40999	1.03465	0.894223	0.755353	#N/A	#N/A	#N/A	#N/A	#N/A	#N/A	#N/A	#N/A	#N/A	#N/A	#N/A	#N/A	#N/A	#N/A	#N/A	#N/A	#N/A	#N/A	#N/A	#N/A	#N/A	#N/A	2.52562	3.68023	3.4048	2.57717	2.65098	2.78942	3.07014	3.60755	2.67197	2.08916	2.368	2.67876	2.17036	2.66888	1.44537	2.32665	2.53805	#N/A	#N/A	#N/A	#N/A	#N/A	#N/A	#N/A	#N/A	#N/A	#N/A	#N/A	#N/A	21	ENSG00000157916	RER1	protein_coding	retention in endoplasmic reticulum sorting receptor 1 [Source:HGNC Symbol;Acc:HGNC:30309]
TAF5L	#N/A	#N/A	0.815998	#N/A	0.800443	1.31308	0.952656	#N/A	1.49696	0.5827	#N/A	#N/A	#N/A	#N/A	#N/A	#N/A	#N/A	#N/A	#N/A	0.935719	#N/A	1.41556	#N/A	#N/A	#N/A	#N/A	#N/A	#N/A	#N/A	1.35285	0.878319	#N/A	1.18703	1.03578	0.552654	#N/A	#N/A	#N/A	#N/A	#N/A	0.525905	0.696693	#N/A	0.551482	0.647737	#N/A	#N/A	#N/A	1.27415	#N/A	0.499464	#N/A	#N/A	#N/A	#N/A	#N/A	#N/A	#N/A	0.480196	#N/A	#N/A	1.68542	#N/A	21	ENSG00000135801	TAF5L	protein_coding	TATA-box binding protein associated factor 5 like [Source:HGNC Symbol;Acc:HGNC:17304]
MCUR1	#N/A	#N/A	1.14411	#N/A	#N/A	#N/A	#N/A	#N/A	1.5186	0.865107	#N/A	0.636444	#N/A	1.24537	#N/A	#N/A	#N/A	1.39595	#N/A	#N/A	#N/A	#N/A	#N/A	#N/A	#N/A	#N/A	#N/A	#N/A	#N/A	#N/A	0.83986	#N/A	#N/A	#N/A	0.92736	#N/A	1.8459	1.08988	2.06192	2.03999	1.01637	0.681127	1.26921	1.12985	1.11882	0.9201	#N/A	0.826259	#N/A	1.30056	1.3274	#N/A	#N/A	#N/A	#N/A	#N/A	#N/A	#N/A	#N/A	#N/A	#N/A	#N/A	#N/A	21	ENSG00000050393	MCUR1	protein_coding	mitochondrial calcium uniporter regulator 1 [Source:HGNC Symbol;Acc:HGNC:21097]
ILF3-DT	#N/A	#N/A	1.551	1.11183	2.05524	1.38057	1.48876	#N/A	1.75953	0.765916	2.46772	#N/A	1.45213	#N/A	#N/A	#N/A	#N/A	#N/A	#N/A	#N/A	#N/A	#N/A	#N/A	#N/A	#N/A	#N/A	1.10401	#N/A	1.93086	#N/A	#N/A	#N/A	#N/A	#N/A	0.723343	#N/A	1.56621	0.79901	0.687245	#N/A	0.594306	1.49383	#N/A	0.698933	#N/A	0.998551	#N/A	#N/A	1.5129	#N/A	0.850736	#N/A	#N/A	#N/A	#N/A	#N/A	#N/A	#N/A	#N/A	#N/A	#N/A	#N/A	#N/A	21	ENSG00000267100	ILF3-DT	lncRNA	ILF3 divergent transcript [Source:HGNC Symbol;Acc:HGNC:27115]
SPICE1	#N/A	#N/A	0.75537	#N/A	#N/A	1.63883	1.57802	#N/A	1.48019	0.634303	1.02183	#N/A	#N/A	#N/A	#N/A	#N/A	#N/A	#N/A	#N/A	#N/A	#N/A	#N/A	#N/A	#N/A	#N/A	#N/A	#N/A	#N/A	#N/A	#N/A	#N/A	#N/A	#N/A	#N/A	0.515096	#N/A	#N/A	0.772129	0.547331	0.689692	0.695314	1.0359	0.517719	0.657409	0.651525	0.859945	0.56967	0.752532	1.69515	#N/A	0.815753	#N/A	#N/A	#N/A	#N/A	#N/A	#N/A	#N/A	#N/A	#N/A	#N/A	#N/A	2.09422	21	ENSG00000163611	SPICE1	protein_coding	spindle and centriole associated protein 1 [Source:HGNC Symbol;Acc:HGNC:25083]
TTF1	#N/A	#N/A	#N/A	#N/A	#N/A	#N/A	#N/A	#N/A	1.13139	0.598938	1.47598	#N/A	#N/A	#N/A	#N/A	#N/A	#N/A	#N/A	#N/A	#N/A	#N/A	#N/A	0.760376	#N/A	#N/A	#N/A	#N/A	#N/A	#N/A	#N/A	#N/A	#N/A	#N/A	#N/A	0.809042	1.14596	1.05026	1.02947	0.883169	0.892229	0.793442	0.782828	0.980229	0.853306	0.986575	1.17994	1.04307	0.831959	1.63432	1.05627	1.10195	#N/A	#N/A	#N/A	#N/A	#N/A	#N/A	#N/A	#N/A	#N/A	#N/A	#N/A	#N/A	21	ENSG00000125482	TTF1	protein_coding	transcription termination factor 1 [Source:HGNC Symbol;Acc:HGNC:12397]
DUSP19	#N/A	#N/A	0.878412	#N/A	0.249568	#N/A	#N/A	#N/A	0.141284	#N/A	0.127126	0.0867188	0.210416	0.966775	0.485257	0.505561	0.112281	0.338477	#N/A	#N/A	#N/A	0.107835	#N/A	#N/A	#N/A	#N/A	0.415371	0.199155	0.204293	#N/A	#N/A	0.06645	#N/A	#N/A	0.724791	#N/A	0.72919	#N/A	#N/A	#N/A	#N/A	#N/A	#N/A	#N/A	#N/A	#N/A	#N/A	#N/A	#N/A	#N/A	#N/A	0.666864	#N/A	#N/A	#N/A	#N/A	#N/A	#N/A	#N/A	#N/A	#N/A	0.210672	0.144811	21	ENSG00000162999	DUSP19	protein_coding	dual specificity phosphatase 19 [Source:HGNC Symbol;Acc:HGNC:18894]
FAM20A	#N/A	#N/A	0.943895	#N/A	#N/A	#N/A	0.921156	#N/A	0.860788	#N/A	0.660392	#N/A	#N/A	#N/A	#N/A	#N/A	#N/A	#N/A	#N/A	#N/A	#N/A	#N/A	#N/A	#N/A	#N/A	#N/A	#N/A	#N/A	#N/A	#N/A	#N/A	#N/A	#N/A	#N/A	1.42056	#N/A	1.58516	1.45142	1.81522	1.88398	1.58475	1.95102	1.29177	0.729758	1.40578	1.06489	1.10209	1.60426	#N/A	1.42948	1.63312	1.14563	#N/A	#N/A	#N/A	#N/A	#N/A	#N/A	#N/A	#N/A	#N/A	1.6375	#N/A	21	ENSG00000108950	FAM20A	protein_coding	FAM20A golgi associated secretory pathway pseudokinase [Source:HGNC Symbol;Acc:HGNC:23015]
NAPG	#N/A	#N/A	0.544497	#N/A	1.15961	0.763064	#N/A	#N/A	0.784296	0.506671	#N/A	#N/A	#N/A	#N/A	#N/A	#N/A	#N/A	#N/A	#N/A	1.41555	#N/A	#N/A	#N/A	#N/A	#N/A	0.974664	0.575262	0.948625	0.720813	#N/A	#N/A	#N/A	#N/A	#N/A	0.440063	#N/A	0.508745	0.419034	0.533984	#N/A	#N/A	#N/A	0.44207	0.489515	0.650416	#N/A	0.439289	0.462444	1.0083	0.578238	#N/A	#N/A	#N/A	#N/A	#N/A	#N/A	#N/A	#N/A	#N/A	#N/A	#N/A	#N/A	#N/A	21	ENSG00000134265	NAPG	protein_coding	NSF attachment protein gamma [Source:HGNC Symbol;Acc:HGNC:7642]
POC5	#N/A	#N/A	#N/A	#N/A	#N/A	0.85886	1.39396	#N/A	0.865864	#N/A	1.16505	#N/A	#N/A	#N/A	#N/A	#N/A	#N/A	#N/A	#N/A	1.23667	#N/A	#N/A	#N/A	0.954505	#N/A	#N/A	#N/A	#N/A	#N/A	#N/A	#N/A	#N/A	#N/A	#N/A	0.779438	#N/A	1.06561	0.675715	0.662493	0.625325	0.716101	0.711082	0.724493	0.796846	0.811017	1.38636	0.643069	0.976034	#N/A	0.621634	0.634667	#N/A	#N/A	#N/A	#N/A	#N/A	#N/A	#N/A	#N/A	#N/A	#N/A	#N/A	#N/A	21	ENSG00000152359	POC5	protein_coding	POC5 centriolar protein [Source:HGNC Symbol;Acc:HGNC:26658]
TMEM18	#N/A	#N/A	1.01603	#N/A	#N/A	#N/A	#N/A	#N/A	0.223844	0.935203	0.156324	0.0906856	#N/A	#N/A	#N/A	#N/A	#N/A	#N/A	#N/A	#N/A	#N/A	#N/A	#N/A	#N/A	#N/A	#N/A	#N/A	#N/A	#N/A	#N/A	#N/A	#N/A	#N/A	#N/A	2.53606	#N/A	2.97984	2.4819	3.04215	3.21542	2.70815	2.5173	3.21712	2.14725	2.87447	0.761976	2.9158	2.68791	0.404262	2.91165	2.33653	#N/A	#N/A	#N/A	#N/A	#N/A	#N/A	#N/A	#N/A	#N/A	#N/A	#N/A	#N/A	21	ENSG00000151353	TMEM18	protein_coding	transmembrane protein 18 [Source:HGNC Symbol;Acc:HGNC:25257]
SLC25A43	#N/A	#N/A	#N/A	#N/A	#N/A	#N/A	#N/A	#N/A	#N/A	1.69168	#N/A	#N/A	#N/A	#N/A	#N/A	#N/A	#N/A	#N/A	#N/A	#N/A	#N/A	#N/A	#N/A	#N/A	#N/A	2.27894	#N/A	#N/A	#N/A	#N/A	#N/A	#N/A	#N/A	#N/A	5.23602	4.59266	4.29126	6.32683	4.82102	4.83676	5.9596	4.94189	5.38005	4.47162	4.71059	4.4761	4.57746	5.32567	1.54012	4.94967	5.24873	#N/A	#N/A	#N/A	#N/A	#N/A	#N/A	#N/A	#N/A	#N/A	#N/A	1.18312	1.09525	21	ENSG00000077713	SLC25A43	protein_coding	solute carrier family 25 member 43 [Source:HGNC Symbol;Acc:HGNC:30557]
LINC00963	#N/A	#N/A	#N/A	#N/A	#N/A	#N/A	#N/A	#N/A	#N/A	2.02581	#N/A	1.31793	#N/A	#N/A	#N/A	#N/A	#N/A	#N/A	#N/A	#N/A	#N/A	#N/A	#N/A	#N/A	#N/A	#N/A	#N/A	#N/A	#N/A	#N/A	#N/A	#N/A	#N/A	0.934917	3.11964	1.59723	2.48431	3.66689	2.82503	3.4821	3.44193	2.78974	2.80851	2.31495	2.23301	2.50388	2.32144	3.27951	#N/A	2.65814	2.49269	#N/A	#N/A	#N/A	#N/A	#N/A	#N/A	#N/A	#N/A	#N/A	#N/A	1.59034	1.63182	21	ENSG00000204054	LINC00963	lncRNA	long intergenic non-protein coding RNA 963 [Source:HGNC Symbol;Acc:HGNC:48716]
DAP	#N/A	#N/A	0.623114	#N/A	1.6088	1.15539	0.996265	#N/A	#N/A	1.82195	#N/A	#N/A	#N/A	#N/A	#N/A	#N/A	#N/A	#N/A	#N/A	#N/A	#N/A	#N/A	#N/A	#N/A	#N/A	#N/A	#N/A	#N/A	#N/A	#N/A	#N/A	#N/A	#N/A	#N/A	3.67504	2.43159	4.355	4.69696	5.2874	4.28893	5.04335	3.27173	6.57636	4.04684	5.34119	4.29498	5.13681	4.40199	#N/A	6.03336	4.96232	#N/A	#N/A	#N/A	#N/A	#N/A	#N/A	#N/A	#N/A	#N/A	#N/A	#N/A	#N/A	21	ENSG00000112977	DAP	protein_coding	death associated protein [Source:HGNC Symbol;Acc:HGNC:2672]
EFCAB13	#N/A	#N/A	#N/A	#N/A	#N/A	0.698094	#N/A	#N/A	#N/A	1.02656	#N/A	#N/A	#N/A	#N/A	#N/A	#N/A	#N/A	#N/A	#N/A	#N/A	#N/A	#N/A	#N/A	#N/A	#N/A	#N/A	#N/A	#N/A	#N/A	#N/A	#N/A	#N/A	#N/A	#N/A	1.52962	2.04255	1.8988	1.57885	1.55403	1.54409	1.39866	1.6767	1.44785	1.23508	1.60807	1.52248	1.32331	1.51431	1.63786	1.49905	1.12963	#N/A	#N/A	#N/A	#N/A	#N/A	#N/A	#N/A	#N/A	#N/A	#N/A	0.89513	2.00355	21	ENSG00000178852	EFCAB13	protein_coding	EF-hand calcium binding domain 13 [Source:HGNC Symbol;Acc:HGNC:26864]
DLGAP1-AS1	#N/A	#N/A	1.84276	#N/A	0.555733	#N/A	0.303745	#N/A	#N/A	2.67709	#N/A	#N/A	#N/A	#N/A	#N/A	#N/A	#N/A	#N/A	#N/A	#N/A	#N/A	#N/A	#N/A	#N/A	#N/A	#N/A	#N/A	#N/A	#N/A	#N/A	#N/A	#N/A	#N/A	#N/A	7.11355	0.191208	5.77655	5.42311	4.20761	5.41879	6.91554	3.61211	6.6936	4.583	4.12668	0.642225	5.98763	7.15362	0.347307	7.20693	4.65837	#N/A	#N/A	#N/A	#N/A	#N/A	#N/A	#N/A	#N/A	#N/A	#N/A	#N/A	#N/A	21	ENSG00000177337	DLGAP1-AS1	lncRNA	DLGAP1 antisense RNA 1 [Source:HGNC Symbol;Acc:HGNC:31676]
ZNF718	#N/A	#N/A	#N/A	#N/A	#N/A	#N/A	#N/A	#N/A	#N/A	0.889196	#N/A	#N/A	#N/A	#N/A	#N/A	#N/A	#N/A	#N/A	#N/A	#N/A	#N/A	#N/A	#N/A	#N/A	#N/A	#N/A	0.627354	#N/A	#N/A	#N/A	#N/A	#N/A	#N/A	0.659006	1.16151	1.57673	1.59819	1.52055	1.36557	1.38335	1.27654	1.2771	1.4645	1.4504	1.34314	1.67934	1.31618	1.49358	1.11255	1.50578	1.26505	#N/A	#N/A	#N/A	#N/A	#N/A	#N/A	#N/A	#N/A	#N/A	0.980343	#N/A	#N/A	21	ENSG00000250312	ZNF718	protein_coding	zinc finger protein 718 [Source:HGNC Symbol;Acc:HGNC:26889]
ARSD	#N/A	#N/A	#N/A	#N/A	#N/A	#N/A	#N/A	#N/A	#N/A	2.14702	#N/A	#N/A	#N/A	#N/A	#N/A	#N/A	#N/A	#N/A	#N/A	#N/A	#N/A	#N/A	#N/A	#N/A	#N/A	0.577306	#N/A	#N/A	#N/A	#N/A	#N/A	#N/A	#N/A	#N/A	5.5243	0.538069	5.41858	6.40041	6.10775	5.53575	10.1847	5.88754	7.52325	5.29564	5.45575	4.23946	5.43586	7.67769	1.11978	9.39417	7.56636	0.986492	#N/A	#N/A	#N/A	#N/A	#N/A	#N/A	#N/A	#N/A	0.290795	#N/A	#N/A	21	ENSG00000006756	ARSD	protein_coding	arylsulfatase D [Source:HGNC Symbol;Acc:HGNC:717]
TUSC1	#N/A	#N/A	0.541658	0.146798	0.165129	#N/A	#N/A	#N/A	#N/A	0.236893	#N/A	#N/A	#N/A	#N/A	#N/A	#N/A	#N/A	#N/A	#N/A	#N/A	#N/A	#N/A	#N/A	#N/A	#N/A	#N/A	#N/A	#N/A	0.198471	#N/A	#N/A	#N/A	#N/A	#N/A	0.283217	#N/A	0.262725	0.310452	0.307528	0.270039	0.356153	0.241929	0.381635	0.249411	0.241324	0.187452	0.745726	0.401156	#N/A	0.262249	1.19539	#N/A	#N/A	#N/A	#N/A	#N/A	#N/A	#N/A	#N/A	#N/A	#N/A	0.18157	#N/A	21	ENSG00000198680	TUSC1	protein_coding	tumor suppressor candidate 1 [Source:HGNC Symbol;Acc:HGNC:31010]
ZNF630	#N/A	#N/A	#N/A	0.896174	#N/A	1.04014	#N/A	#N/A	#N/A	1.56055	#N/A	#N/A	#N/A	#N/A	#N/A	#N/A	#N/A	#N/A	#N/A	#N/A	#N/A	#N/A	#N/A	#N/A	#N/A	0.762422	#N/A	#N/A	#N/A	#N/A	#N/A	#N/A	#N/A	#N/A	1.20858	0.438517	1.3896	1.32459	2.66926	1.43996	1.17692	1.37985	2.99779	2.77441	2.66774	1.13674	2.64205	2.05196	1.40942	3.30963	1.41916	#N/A	#N/A	#N/A	#N/A	#N/A	#N/A	#N/A	#N/A	#N/A	#N/A	#N/A	#N/A	21	ENSG00000221994	ZNF630	protein_coding	zinc finger protein 630 [Source:HGNC Symbol;Acc:HGNC:28855]
#285878	#N/A	#N/A	0.494087	0.121095	0.140611	0.176172	#N/A	#N/A	#N/A	0.172241	#N/A	#N/A	#N/A	#N/A	#N/A	#N/A	#N/A	#N/A	#N/A	#N/A	#N/A	#N/A	#N/A	#N/A	#N/A	#N/A	0.17524	#N/A	#N/A	#N/A	#N/A	#N/A	#N/A	#N/A	0.314645	#N/A	0.32231	0.26133	0.95858	1.57613	4.24811	0.374305	4.57156	0.224391	0.18192	0.174124	2.02704	0.520918	#N/A	0.523962	0.795956	#N/A	#N/A	#N/A	#N/A	#N/A	#N/A	#N/A	#N/A	#N/A	#N/A	#N/A	#N/A	21	ENSG00000285878		lncRNA	novel transcript, antisense to DYNC2H1
EFHC1	#N/A	#N/A	#N/A	#N/A	#N/A	#N/A	1.33346	#N/A	#N/A	1.18643	#N/A	#N/A	#N/A	#N/A	#N/A	#N/A	#N/A	#N/A	#N/A	#N/A	#N/A	#N/A	#N/A	#N/A	#N/A	#N/A	#N/A	#N/A	#N/A	#N/A	#N/A	#N/A	#N/A	#N/A	1.74435	2.71062	1.84429	1.82159	2.2039	2.32944	1.91803	1.55594	1.94777	2.11179	2.1308	2.57389	1.79717	1.97755	1.90783	1.78728	2.08043	#N/A	#N/A	#N/A	#N/A	#N/A	#N/A	#N/A	#N/A	#N/A	#N/A	1.48059	1.90369	21	ENSG00000096093	EFHC1	protein_coding	EF-hand domain containing 1 [Source:HGNC Symbol;Acc:HGNC:16406]
IFT122	#N/A	#N/A	#N/A	#N/A	#N/A	#N/A	#N/A	#N/A	#N/A	1.10663	#N/A	#N/A	#N/A	#N/A	#N/A	#N/A	#N/A	#N/A	#N/A	#N/A	#N/A	#N/A	#N/A	#N/A	#N/A	1.38127	#N/A	1.03123	#N/A	#N/A	#N/A	#N/A	#N/A	#N/A	1.9843	2.59499	2.24292	2.2252	2.42385	2.32899	1.95635	1.79071	2.55533	2.65467	3.28672	2.23921	2.58413	2.55992	1.03026	2.64411	2.0202	#N/A	#N/A	#N/A	#N/A	#N/A	#N/A	#N/A	#N/A	#N/A	#N/A	1.41828	#N/A	21	ENSG00000163913	IFT122	protein_coding	intraflagellar transport 122 [Source:HGNC Symbol;Acc:HGNC:13556]
DCTN2	#N/A	#N/A	#N/A	#N/A	#N/A	#N/A	#N/A	#N/A	#N/A	1.01877	#N/A	#N/A	#N/A	#N/A	#N/A	#N/A	#N/A	#N/A	#N/A	#N/A	#N/A	#N/A	#N/A	#N/A	#N/A	#N/A	#N/A	#N/A	#N/A	#N/A	#N/A	#N/A	0.81127	#N/A	0.734661	1.32701	1.73219	0.769134	1.24751	1.20956	0.823369	0.837764	0.881132	0.603616	0.948882	0.789317	0.641356	0.875384	1.57818	0.796813	0.863743	#N/A	#N/A	#N/A	#N/A	#N/A	#N/A	#N/A	#N/A	#N/A	#N/A	1.22969	1.60396	21	ENSG00000175203	DCTN2	protein_coding	dynactin subunit 2 [Source:HGNC Symbol;Acc:HGNC:2712]
ADGRL1#072071	#N/A	#N/A	#N/A	#N/A	#N/A	#N/A	#N/A	#N/A	#N/A	1.41609	#N/A	#N/A	#N/A	#N/A	#N/A	#N/A	#N/A	#N/A	#N/A	#N/A	#N/A	#N/A	1.18875	#N/A	#N/A	#N/A	#N/A	#N/A	#N/A	#N/A	1.14346	#N/A	1.0572	0.684414	4.86679	0.580058	3.72491	6.13484	4.29906	3.60744	5.42195	6.13842	4.705	3.95293	4.52154	3.17623	3.68825	4.95031	#N/A	3.77289	5.30532	#N/A	#N/A	#N/A	#N/A	#N/A	#N/A	#N/A	#N/A	#N/A	#N/A	#N/A	#N/A	21	ENSG00000072071	ADGRL1	protein_coding	adhesion G protein-coupled receptor L1 [Source:HGNC Symbol;Acc:HGNC:20973]
PTPN12	#N/A	#N/A	#N/A	#N/A	#N/A	#N/A	#N/A	#N/A	#N/A	0.530505	#N/A	#N/A	#N/A	#N/A	#N/A	#N/A	#N/A	#N/A	#N/A	#N/A	#N/A	#N/A	#N/A	#N/A	#N/A	1.32571	#N/A	#N/A	#N/A	1.07076	#N/A	#N/A	#N/A	#N/A	1.9863	1.71569	2.11182	1.9035	2.26839	2.08941	1.90777	2.14547	1.83125	1.87216	2.09364	1.99918	1.81316	1.85071	1.7851	1.8173	1.87731	#N/A	#N/A	#N/A	#N/A	#N/A	#N/A	#N/A	#N/A	#N/A	#N/A	1.27799	#N/A	21	ENSG00000127947	PTPN12	protein_coding	protein tyrosine phosphatase non-receptor type 12 [Source:HGNC Symbol;Acc:HGNC:9645]
POLR2G	#N/A	#N/A	1.25145	#N/A	#N/A	#N/A	#N/A	#N/A	#N/A	1.59749	0.439465	#N/A	#N/A	1.02121	#N/A	1.2097	#N/A	#N/A	#N/A	#N/A	#N/A	#N/A	#N/A	#N/A	#N/A	#N/A	#N/A	#N/A	#N/A	#N/A	#N/A	#N/A	#N/A	#N/A	2.18793	0.710768	3.27733	1.97012	2.95137	2.30975	2.36521	2.25129	2.69015	2.34807	1.57385	1.86251	2.39428	2.01979	#N/A	2.06982	2.21176	#N/A	#N/A	#N/A	#N/A	#N/A	#N/A	#N/A	#N/A	#N/A	#N/A	#N/A	#N/A	21	ENSG00000168002	POLR2G	protein_coding	RNA polymerase II subunit G [Source:HGNC Symbol;Acc:HGNC:9194]
HERPUD2	#N/A	#N/A	#N/A	0.515284	#N/A	#N/A	#N/A	#N/A	#N/A	0.730222	#N/A	#N/A	#N/A	#N/A	#N/A	#N/A	#N/A	#N/A	#N/A	#N/A	#N/A	#N/A	#N/A	1.00004	#N/A	#N/A	#N/A	0.743542	#N/A	#N/A	#N/A	#N/A	#N/A	#N/A	0.708187	1.32534	0.801563	0.636247	0.891466	0.838116	0.676738	0.78364	0.798905	0.792185	0.817213	0.963805	0.831772	0.921485	1.30573	0.781717	0.751515	#N/A	#N/A	#N/A	#N/A	#N/A	#N/A	#N/A	#N/A	#N/A	#N/A	#N/A	#N/A	21	ENSG00000122557	HERPUD2	protein_coding	HERPUD family member 2 [Source:HGNC Symbol;Acc:HGNC:21915]
DOK1	#N/A	#N/A	#N/A	#N/A	#N/A	#N/A	#N/A	#N/A	#N/A	1.5533	0.171151	#N/A	#N/A	#N/A	#N/A	#N/A	#N/A	#N/A	#N/A	#N/A	#N/A	#N/A	#N/A	#N/A	#N/A	#N/A	#N/A	#N/A	#N/A	#N/A	#N/A	#N/A	0.269473	0.171049	0.713598	0.124081	5.18076	5.67963	6.09986	4.64607	7.43303	0.650474	7.46991	0.565079	0.477001	0.372626	6.39764	6.02904	0.285801	5.87525	5.91987	#N/A	#N/A	#N/A	#N/A	#N/A	#N/A	#N/A	#N/A	#N/A	#N/A	#N/A	#N/A	21	ENSG00000115325	DOK1	protein_coding	docking protein 1 [Source:HGNC Symbol;Acc:HGNC:2990]
TAX1BP3	#N/A	#N/A	#N/A	#N/A	#N/A	#N/A	#N/A	#N/A	#N/A	0.623833	#N/A	#N/A	#N/A	#N/A	#N/A	#N/A	#N/A	#N/A	#N/A	#N/A	#N/A	#N/A	#N/A	#N/A	#N/A	0.119975	0.484734	#N/A	0.2381	#N/A	#N/A	#N/A	#N/A	#N/A	2.95293	0.151044	3.71275	4.01606	3.79533	2.89606	3.72056	2.50837	5.23512	2.84546	0.514814	0.474827	4.84185	3.67508	0.219389	0.303135	1.47692	#N/A	#N/A	#N/A	#N/A	#N/A	#N/A	#N/A	#N/A	#N/A	#N/A	#N/A	#N/A	21	ENSG00000213977	TAX1BP3	protein_coding	Tax1 binding protein 3 [Source:HGNC Symbol;Acc:HGNC:30684]
MAN1A1	#N/A	#N/A	#N/A	#N/A	#N/A	#N/A	#N/A	#N/A	#N/A	0.782613	#N/A	#N/A	#N/A	#N/A	#N/A	#N/A	#N/A	#N/A	#N/A	#N/A	#N/A	#N/A	#N/A	#N/A	#N/A	#N/A	#N/A	#N/A	#N/A	#N/A	1.17179	#N/A	0.732863	1.19894	7.62536	6.53656	6.6787	8.04098	6.07877	6.45864	8.79208	6.49735	7.65122	6.06813	6.59929	5.28914	6.0363	6.91187	2.34979	6.34901	6.43674	#N/A	#N/A	#N/A	#N/A	#N/A	#N/A	#N/A	#N/A	#N/A	#N/A	#N/A	#N/A	21	ENSG00000111885	MAN1A1	protein_coding	mannosidase alpha class 1A member 1 [Source:HGNC Symbol;Acc:HGNC:6821]
ANXA5	#N/A	#N/A	#N/A	#N/A	#N/A	#N/A	#N/A	#N/A	#N/A	0.96958	1.02264	#N/A	#N/A	#N/A	#N/A	#N/A	#N/A	#N/A	#N/A	#N/A	#N/A	#N/A	#N/A	#N/A	#N/A	#N/A	#N/A	#N/A	#N/A	#N/A	#N/A	#N/A	#N/A	#N/A	3.68738	2.65723	3.94282	4.56503	4.01979	4.29866	4.98001	4.11819	2.98304	2.71353	2.29579	3.58421	2.34592	2.94439	1.16785	2.35691	4.18905	#N/A	#N/A	#N/A	#N/A	#N/A	#N/A	#N/A	#N/A	#N/A	#N/A	1.31774	1.45013	21	ENSG00000164111	ANXA5	protein_coding	annexin A5 [Source:HGNC Symbol;Acc:HGNC:543]
SYP	#N/A	#N/A	#N/A	#N/A	#N/A	#N/A	#N/A	#N/A	#N/A	1.24229	#N/A	#N/A	#N/A	#N/A	0.884006	#N/A	#N/A	#N/A	#N/A	#N/A	#N/A	#N/A	#N/A	#N/A	#N/A	#N/A	#N/A	0.95679	#N/A	#N/A	#N/A	#N/A	#N/A	#N/A	1.90035	0.602823	2.70665	2.51618	1.9159	2.04532	1.91357	1.22106	1.83787	1.87011	2.08358	1.30159	2.22916	1.96491	0.925297	1.68776	2.33219	#N/A	#N/A	#N/A	#N/A	#N/A	#N/A	#N/A	#N/A	#N/A	#N/A	0.852201	#N/A	21	ENSG00000102003	SYP	protein_coding	synaptophysin [Source:HGNC Symbol;Acc:HGNC:11506]
ZNF699	#N/A	#N/A	#N/A	#N/A	#N/A	#N/A	#N/A	#N/A	#N/A	1.25003	0.664839	#N/A	#N/A	#N/A	#N/A	#N/A	#N/A	#N/A	#N/A	#N/A	#N/A	#N/A	0.993182	#N/A	#N/A	#N/A	#N/A	1.98565	1.1269	#N/A	#N/A	#N/A	#N/A	#N/A	1.83247	#N/A	1.73165	2.05222	1.90352	2.13744	1.7905	2.20484	1.89337	1.39141	2.86682	1.28011	2.11573	1.9469	2.10714	1.74584	1.89943	#N/A	#N/A	#N/A	#N/A	#N/A	#N/A	#N/A	#N/A	#N/A	#N/A	#N/A	#N/A	21	ENSG00000196110	ZNF699	protein_coding	zinc finger protein 699 [Source:HGNC Symbol;Acc:HGNC:24750]
HLX	#N/A	#N/A	#N/A	#N/A	#N/A	#N/A	#N/A	#N/A	#N/A	1.51404	#N/A	#N/A	#N/A	#N/A	#N/A	#N/A	#N/A	#N/A	#N/A	#N/A	#N/A	#N/A	#N/A	#N/A	#N/A	#N/A	1.18036	#N/A	#N/A	#N/A	#N/A	#N/A	1.01556	#N/A	6.8351	0.262739	6.13388	6.16709	6.65917	4.68296	6.90635	5.25227	5.48609	3.43947	4.45273	1.98674	4.61318	6.66827	#N/A	4.7923	6.0446	#N/A	#N/A	#N/A	#N/A	#N/A	#N/A	#N/A	#N/A	#N/A	#N/A	0.747093	0.505111	21	ENSG00000136630	HLX	protein_coding	H2.0 like homeobox [Source:HGNC Symbol;Acc:HGNC:4978]
LMF2	#N/A	#N/A	#N/A	#N/A	#N/A	#N/A	#N/A	#N/A	#N/A	0.977497	1.18107	1.10639	#N/A	#N/A	#N/A	#N/A	#N/A	#N/A	#N/A	#N/A	#N/A	#N/A	0.755934	#N/A	#N/A	#N/A	#N/A	#N/A	#N/A	#N/A	#N/A	#N/A	0.889788	#N/A	1.53804	#N/A	1.83928	1.59607	1.54695	1.41334	1.54833	1.69815	1.52992	1.60448	1.51004	2.44471	1.7648	1.84022	3.30765	1.34327	1.59259	#N/A	#N/A	#N/A	#N/A	#N/A	#N/A	#N/A	#N/A	#N/A	#N/A	#N/A	#N/A	21	ENSG00000100258	LMF2	protein_coding	lipase maturation factor 2 [Source:HGNC Symbol;Acc:HGNC:25096]
CYBA	#N/A	#N/A	1.68749	#N/A	1.25285	#N/A	#N/A	#N/A	#N/A	1.53501	0.451437	#N/A	#N/A	#N/A	#N/A	#N/A	#N/A	#N/A	#N/A	#N/A	#N/A	#N/A	#N/A	#N/A	#N/A	#N/A	#N/A	#N/A	#N/A	#N/A	#N/A	#N/A	#N/A	#N/A	5.40691	0.521129	5.06843	5.59655	7.53582	5.62823	5.37374	4.29152	8.10915	7.16387	6.60355	3.97977	6.83051	9.10553	1.06219	9.10727	3.99732	#N/A	#N/A	#N/A	#N/A	#N/A	#N/A	#N/A	#N/A	#N/A	#N/A	#N/A	#N/A	21	ENSG00000051523	CYBA	protein_coding	cytochrome b-245 alpha chain [Source:HGNC Symbol;Acc:HGNC:2577]
RAB4B	#N/A	#N/A	#N/A	#N/A	#N/A	#N/A	#N/A	#N/A	#N/A	1.05433	#N/A	#N/A	#N/A	#N/A	#N/A	#N/A	#N/A	#N/A	#N/A	#N/A	#N/A	#N/A	1.43117	#N/A	#N/A	#N/A	#N/A	#N/A	#N/A	#N/A	#N/A	#N/A	1.42068	0.919948	2.08578	1.21943	1.56937	2.27184	1.99256	1.98569	2.06272	2.2556	1.8172	2.22475	2.1287	1.58321	2.09704	2.05877	1.75206	1.78853	2.06615	#N/A	#N/A	#N/A	#N/A	#N/A	#N/A	#N/A	#N/A	#N/A	#N/A	#N/A	#N/A	21	ENSG00000167578	RAB4B	protein_coding	RAB4B, member RAS oncogene family [Source:HGNC Symbol;Acc:HGNC:9782]
CEP164	#N/A	#N/A	#N/A	#N/A	#N/A	0.981893	#N/A	#N/A	#N/A	0.714046	#N/A	#N/A	#N/A	#N/A	#N/A	#N/A	#N/A	#N/A	#N/A	#N/A	#N/A	#N/A	#N/A	#N/A	#N/A	1.36103	0.952462	#N/A	#N/A	#N/A	#N/A	#N/A	#N/A	#N/A	1.17525	1.85614	1.21883	1.4484	1.37152	1.39575	1.45203	1.49388	1.16785	1.23913	1.46561	0.794961	1.13224	1.27759	1.3744	1.14424	1.74191	#N/A	#N/A	#N/A	#N/A	#N/A	#N/A	#N/A	#N/A	#N/A	#N/A	#N/A	#N/A	21	ENSG00000110274	CEP164	protein_coding	centrosomal protein 164 [Source:HGNC Symbol;Acc:HGNC:29182]
BMP4	#N/A	#N/A	#N/A	#N/A	#N/A	#N/A	#N/A	#N/A	#N/A	0.226888	#N/A	#N/A	#N/A	#N/A	#N/A	#N/A	#N/A	#N/A	#N/A	#N/A	#N/A	#N/A	#N/A	#N/A	#N/A	0.106947	0.145951	0.174869	0.162752	#N/A	#N/A	#N/A	#N/A	#N/A	0.258458	#N/A	0.263477	0.237237	0.275723	0.267697	0.305587	0.203959	0.305277	0.241645	0.234154	0.199783	0.352727	0.261419	0.182567	0.263081	0.269145	#N/A	#N/A	#N/A	#N/A	#N/A	#N/A	#N/A	#N/A	#N/A	#N/A	#N/A	#N/A	21	ENSG00000125378	BMP4	protein_coding	bone morphogenetic protein 4 [Source:HGNC Symbol;Acc:HGNC:1071]
FZD1	#N/A	#N/A	0.28688	#N/A	#N/A	#N/A	0.115074	#N/A	#N/A	0.161038	#N/A	#N/A	#N/A	#N/A	#N/A	#N/A	#N/A	#N/A	#N/A	#N/A	#N/A	#N/A	#N/A	#N/A	#N/A	#N/A	#N/A	#N/A	#N/A	#N/A	0.20224	#N/A	#N/A	0.10476	0.255358	#N/A	0.232938	0.269524	0.25919	0.217356	0.30893	0.211399	0.879116	0.242143	0.23377	0.199912	0.314433	0.262497	0.179158	0.24713	0.263628	#N/A	#N/A	#N/A	#N/A	#N/A	#N/A	#N/A	#N/A	#N/A	#N/A	#N/A	#N/A	21	ENSG00000157240	FZD1	protein_coding	frizzled class receptor 1 [Source:HGNC Symbol;Acc:HGNC:4038]
DCUN1D3	#N/A	#N/A	#N/A	#N/A	#N/A	#N/A	#N/A	#N/A	#N/A	1.19701	#N/A	#N/A	#N/A	#N/A	#N/A	#N/A	#N/A	#N/A	#N/A	#N/A	#N/A	#N/A	#N/A	#N/A	#N/A	0.183528	#N/A	0.389335	0.381745	#N/A	0.858912	#N/A	#N/A	#N/A	1.72442	#N/A	3.02463	1.76443	2.49123	1.71691	1.85126	#N/A	2.0962	2.45982	1.24421	0.99819	1.83955	2.26909	0.403935	3.03221	1.48059	#N/A	#N/A	#N/A	#N/A	#N/A	#N/A	0.0785469	#N/A	#N/A	#N/A	#N/A	#N/A	21	ENSG00000188215	DCUN1D3	protein_coding	defective in cullin neddylation 1 domain containing 3 [Source:HGNC Symbol;Acc:HGNC:28734]
VPS41	#N/A	#N/A	#N/A	#N/A	#N/A	#N/A	#N/A	#N/A	#N/A	0.597379	#N/A	#N/A	#N/A	0.493311	#N/A	#N/A	#N/A	#N/A	#N/A	0.983575	#N/A	#N/A	0.536933	#N/A	#N/A	#N/A	#N/A	#N/A	#N/A	#N/A	#N/A	#N/A	#N/A	#N/A	0.94376	#N/A	1.0121	0.805986	1.03462	0.955224	0.846623	0.780813	0.955508	1.20907	0.801491	1.15469	0.900006	0.854716	#N/A	1.08353	0.902341	0.470518	#N/A	#N/A	#N/A	#N/A	#N/A	#N/A	#N/A	#N/A	0.626843	#N/A	#N/A	21	ENSG00000006715	VPS41	protein_coding	VPS41 subunit of HOPS complex [Source:HGNC Symbol;Acc:HGNC:12713]
PLPP6	#N/A	#N/A	#N/A	0.131234	#N/A	#N/A	#N/A	#N/A	#N/A	0.172369	#N/A	#N/A	#N/A	#N/A	#N/A	0.106355	#N/A	#N/A	#N/A	#N/A	#N/A	#N/A	0.104883	#N/A	#N/A	#N/A	#N/A	#N/A	#N/A	#N/A	0.0624902	#N/A	0.105504	#N/A	0.191543	#N/A	0.209104	0.18476	0.196388	0.208502	0.435321	0.195889	0.763666	0.162401	0.183263	0.170956	0.276817	0.177942	#N/A	0.207823	0.204593	#N/A	#N/A	#N/A	#N/A	#N/A	#N/A	#N/A	#N/A	#N/A	#N/A	#N/A	#N/A	21	ENSG00000205808	PLPP6	protein_coding	phospholipid phosphatase 6 [Source:HGNC Symbol;Acc:HGNC:23682]
#286289	#N/A	#N/A	0.120926	#N/A	#N/A	#N/A	#N/A	#N/A	#N/A	0.100723	#N/A	#N/A	0.0291222	#N/A	#N/A	#N/A	#N/A	#N/A	#N/A	#N/A	#N/A	#N/A	#N/A	#N/A	#N/A	#N/A	0.0919209	#N/A	#N/A	#N/A	0.0854737	#N/A	0.0567725	#N/A	0.130327	#N/A	0.13102	0.133712	0.11546	0.133557	0.113814	0.115026	0.136624	0.0960284	0.113173	0.0945369	0.123001	0.107841	#N/A	0.131489	0.138398	#N/A	#N/A	#N/A	#N/A	#N/A	#N/A	#N/A	#N/A	#N/A	#N/A	#N/A	#N/A	21	ENSG00000286289		lncRNA	novel transcript
DAZAP2	#N/A	#N/A	#N/A	#N/A	#N/A	#N/A	#N/A	#N/A	#N/A	0.737838	#N/A	#N/A	#N/A	0.590228	#N/A	#N/A	#N/A	#N/A	#N/A	#N/A	#N/A	#N/A	0.678027	#N/A	#N/A	#N/A	#N/A	#N/A	#N/A	#N/A	0.652001	#N/A	#N/A	#N/A	2.56142	3.22228	3.38644	2.21433	3.11348	2.81668	2.35669	2.22312	2.44249	2.80737	2.24249	1.61717	1.98931	2.3207	#N/A	2.5477	2.31374	#N/A	#N/A	#N/A	#N/A	#N/A	#N/A	#N/A	#N/A	0.525388	#N/A	#N/A	#N/A	21	ENSG00000183283	DAZAP2	protein_coding	DAZ associated protein 2 [Source:HGNC Symbol;Acc:HGNC:2684]
SLC2A10	#N/A	#N/A	#N/A	0.929556	#N/A	#N/A	#N/A	#N/A	#N/A	1.48694	#N/A	0.150718	#N/A	#N/A	#N/A	#N/A	#N/A	#N/A	#N/A	#N/A	#N/A	#N/A	#N/A	#N/A	#N/A	0.193396	#N/A	#N/A	0.40945	#N/A	#N/A	#N/A	#N/A	#N/A	6.11992	0.219423	5.85646	7.67061	7.10509	5.05313	6.56951	3.4809	6.33822	4.92171	3.85485	0.629848	4.31687	6.97263	#N/A	5.98992	5.77983	#N/A	#N/A	#N/A	#N/A	#N/A	#N/A	#N/A	#N/A	#N/A	#N/A	#N/A	#N/A	21	ENSG00000197496	SLC2A10	protein_coding	solute carrier family 2 member 10 [Source:HGNC Symbol;Acc:HGNC:13444]
CBX4	#N/A	#N/A	#N/A	#N/A	#N/A	#N/A	#N/A	#N/A	#N/A	1.06095	#N/A	#N/A	#N/A	0.903907	0.529391	0.432867	#N/A	#N/A	#N/A	#N/A	#N/A	#N/A	#N/A	#N/A	#N/A	#N/A	#N/A	#N/A	#N/A	#N/A	0.903552	#N/A	#N/A	0.129036	2.0009	#N/A	3.15844	2.83745	3.64748	2.98542	3.38214	1.56645	3.95786	1.92766	0.54863	0.298323	3.79053	3.69997	#N/A	3.44605	3.65629	#N/A	#N/A	#N/A	#N/A	#N/A	#N/A	#N/A	#N/A	#N/A	#N/A	#N/A	#N/A	21	ENSG00000141582	CBX4	protein_coding	chromobox 4 [Source:HGNC Symbol;Acc:HGNC:1554]
ELOVL2	#N/A	#N/A	#N/A	#N/A	#N/A	#N/A	#N/A	#N/A	#N/A	0.329415	#N/A	#N/A	#N/A	#N/A	#N/A	#N/A	#N/A	#N/A	#N/A	#N/A	#N/A	#N/A	#N/A	#N/A	#N/A	0.102625	0.0971728	#N/A	#N/A	#N/A	#N/A	#N/A	#N/A	#N/A	0.245364	0.0932988	0.474695	0.224133	0.434704	0.44131	0.293553	0.21965	6.1361	0.232821	0.225004	0.194349	0.616386	0.224222	#N/A	0.65085	0.487371	#N/A	#N/A	#N/A	#N/A	#N/A	#N/A	#N/A	#N/A	#N/A	#N/A	0.140298	0.123703	21	ENSG00000197977	ELOVL2	protein_coding	ELOVL fatty acid elongase 2 [Source:HGNC Symbol;Acc:HGNC:14416]
SEC23B	#N/A	#N/A	#N/A	#N/A	#N/A	#N/A	#N/A	#N/A	#N/A	0.788733	#N/A	#N/A	#N/A	0.730125	0.835973	#N/A	#N/A	#N/A	2.22751	#N/A	1.04221	#N/A	#N/A	#N/A	#N/A	#N/A	#N/A	#N/A	#N/A	#N/A	#N/A	#N/A	#N/A	#N/A	0.87328	#N/A	0.835295	0.826985	0.786626	0.900444	0.880451	1.13677	0.781135	0.94483	0.985812	0.831463	0.856425	1.05662	2.14334	1.08246	0.900102	#N/A	#N/A	#N/A	#N/A	#N/A	#N/A	#N/A	#N/A	#N/A	#N/A	#N/A	#N/A	21	ENSG00000101310	SEC23B	protein_coding	SEC23 homolog B, COPII coat complex component [Source:HGNC Symbol;Acc:HGNC:10702]
#268056	#N/A	#N/A	#N/A	#N/A	#N/A	#N/A	#N/A	#N/A	#N/A	1.49186	#N/A	#N/A	#N/A	#N/A	#N/A	#N/A	#N/A	0.902791	#N/A	#N/A	#N/A	#N/A	#N/A	0.265793	#N/A	#N/A	#N/A	#N/A	#N/A	#N/A	0.991125	#N/A	#N/A	#N/A	3.37316	0.263453	3.05588	3.42933	2.83657	3.05914	3.18049	3.03703	3.48198	2.72481	2.57211	1.74098	3.65227	3.41452	0.675879	2.75264	2.99261	#N/A	#N/A	#N/A	#N/A	#N/A	#N/A	#N/A	#N/A	#N/A	#N/A	#N/A	#N/A	21	ENSG00000268056		lncRNA	novel transcript, antisense MYO9B
RABL2A	#N/A	#N/A	#N/A	#N/A	#N/A	1.46943	0.884606	#N/A	#N/A	0.853851	#N/A	#N/A	#N/A	#N/A	#N/A	#N/A	#N/A	#N/A	#N/A	#N/A	#N/A	#N/A	#N/A	#N/A	#N/A	#N/A	#N/A	#N/A	#N/A	#N/A	#N/A	#N/A	#N/A	#N/A	1.64015	1.16801	1.60603	1.51968	1.39499	1.46359	1.43813	1.43732	1.45197	1.36127	1.302	1.60597	1.46376	1.72911	1.09184	1.21024	1.4261	#N/A	#N/A	#N/A	#N/A	#N/A	#N/A	#N/A	#N/A	#N/A	0.752925	#N/A	#N/A	21	ENSG00000144134	RABL2A	protein_coding	RAB, member of RAS oncogene family like 2A [Source:HGNC Symbol;Acc:HGNC:9799]
MBOAT7#125505	#N/A	#N/A	#N/A	#N/A	#N/A	#N/A	#N/A	#N/A	#N/A	0.940242	0.940796	#N/A	#N/A	#N/A	1.14149	0.765779	#N/A	#N/A	1.4407	#N/A	#N/A	#N/A	#N/A	#N/A	#N/A	#N/A	#N/A	#N/A	#N/A	#N/A	#N/A	#N/A	#N/A	#N/A	1.70929	#N/A	1.76927	2.02247	1.91659	2.01491	1.79981	2.25337	1.91745	1.6598	2.14499	2.0341	1.9665	1.83357	2.94388	1.77	1.84366	#N/A	#N/A	#N/A	#N/A	#N/A	#N/A	#N/A	#N/A	#N/A	#N/A	#N/A	#N/A	21	ENSG00000125505	MBOAT7	protein_coding	membrane bound O-acyltransferase domain containing 7 [Source:HGNC Symbol;Acc:HGNC:15505]
STPG4	#N/A	#N/A	1.07681	#N/A	1.5211	2.12112	0.901606	#N/A	#N/A	1.00297	#N/A	#N/A	#N/A	#N/A	#N/A	#N/A	#N/A	#N/A	#N/A	#N/A	#N/A	#N/A	#N/A	#N/A	#N/A	#N/A	#N/A	#N/A	#N/A	#N/A	#N/A	#N/A	#N/A	#N/A	1.81396	#N/A	1.02073	1.50559	1.38906	1.4018	1.92155	1.95261	1.3754	1.7662	1.1301	1.03898	1.09365	1.50432	#N/A	1.05867	2.12357	#N/A	#N/A	#N/A	#N/A	#N/A	#N/A	#N/A	#N/A	#N/A	#N/A	#N/A	0.924215	21	ENSG00000239605	STPG4	protein_coding	sperm-tail PG-rich repeat containing 4 [Source:HGNC Symbol;Acc:HGNC:26850]
CCDC112	#N/A	#N/A	#N/A	#N/A	#N/A	#N/A	#N/A	#N/A	#N/A	0.753723	#N/A	1.31863	#N/A	#N/A	#N/A	#N/A	#N/A	0.909432	#N/A	#N/A	#N/A	#N/A	0.778707	#N/A	#N/A	#N/A	#N/A	#N/A	#N/A	#N/A	#N/A	#N/A	#N/A	#N/A	1.37525	#N/A	1.536	1.33647	1.77724	1.47014	1.26075	1.75592	1.4922	1.32642	1.82783	2.14786	1.45531	1.6293	#N/A	1.47704	1.39655	#N/A	#N/A	#N/A	#N/A	#N/A	#N/A	#N/A	#N/A	#N/A	#N/A	1.21653	1.94603	21	ENSG00000164221	CCDC112	protein_coding	coiled-coil domain containing 112 [Source:HGNC Symbol;Acc:HGNC:28599]
#272374	#N/A	#N/A	0.803725	0.174109	#N/A	0.174863	0.111236	#N/A	#N/A	0.52809	#N/A	#N/A	#N/A	#N/A	#N/A	#N/A	#N/A	#N/A	#N/A	#N/A	#N/A	#N/A	#N/A	#N/A	#N/A	#N/A	#N/A	0.189609	0.196841	#N/A	#N/A	#N/A	0.132103	#N/A	1.0016	#N/A	#N/A	1.18849	1.28264	0.93994	1.17704	0.616028	1.41776	0.84208	#N/A	#N/A	1.24473	1.13985	#N/A	1.54802	0.838702	#N/A	#N/A	#N/A	#N/A	#N/A	#N/A	#N/A	#N/A	#N/A	#N/A	0.158658	#N/A	21	ENSG00000272374		lncRNA	novel transcript, antisense to SCUBE3
SHOC2	#N/A	#N/A	#N/A	#N/A	#N/A	#N/A	#N/A	#N/A	#N/A	0.430143	#N/A	0.732108	#N/A	#N/A	#N/A	#N/A	#N/A	#N/A	#N/A	0.7406	#N/A	#N/A	#N/A	#N/A	#N/A	#N/A	#N/A	0.572836	#N/A	#N/A	0.540852	#N/A	#N/A	#N/A	0.530442	#N/A	0.536642	0.487111	0.590608	0.563239	0.467237	0.643398	0.42579	0.482608	0.58067	0.914823	0.422102	0.53968	0.805075	0.445874	0.449548	#N/A	#N/A	#N/A	#N/A	#N/A	#N/A	#N/A	#N/A	#N/A	#N/A	#N/A	#N/A	21	ENSG00000108061	SHOC2	protein_coding	SHOC2 leucine rich repeat scaffold protein [Source:HGNC Symbol;Acc:HGNC:15454]
PNKP	#N/A	#N/A	#N/A	#N/A	#N/A	#N/A	#N/A	#N/A	#N/A	0.701896	1.50608	1.28061	#N/A	#N/A	#N/A	#N/A	#N/A	#N/A	#N/A	#N/A	#N/A	#N/A	0.771081	#N/A	#N/A	#N/A	#N/A	#N/A	#N/A	#N/A	#N/A	#N/A	#N/A	#N/A	1.16545	2.02784	1.18835	1.31833	0.888329	0.884345	0.997251	1.35619	1.12088	1.39797	1.71947	1.24081	1.10853	1.08835	2.82951	1.23263	1.08709	#N/A	#N/A	#N/A	#N/A	#N/A	#N/A	#N/A	#N/A	#N/A	#N/A	#N/A	#N/A	21	ENSG00000039650	PNKP	protein_coding	polynucleotide kinase 3'-phosphatase [Source:HGNC Symbol;Acc:HGNC:9154]
BOC	#N/A	#N/A	2.00168	0.453722	0.32675	#N/A	#N/A	#N/A	#N/A	1.04972	#N/A	#N/A	#N/A	#N/A	#N/A	#N/A	#N/A	#N/A	#N/A	#N/A	#N/A	#N/A	#N/A	#N/A	#N/A	#N/A	0.554267	#N/A	0.267844	#N/A	#N/A	#N/A	#N/A	#N/A	4.81149	#N/A	4.4061	5.64229	4.05067	4.13849	5.73761	0.974492	5.51653	0.785828	1.02988	#N/A	4.42164	3.68244	#N/A	3.698	6.09781	#N/A	#N/A	#N/A	#N/A	#N/A	#N/A	#N/A	#N/A	#N/A	#N/A	0.234161	#N/A	21	ENSG00000144857	BOC	protein_coding	BOC cell adhesion associated, oncogene regulated [Source:HGNC Symbol;Acc:HGNC:17173]
ZNF333	#N/A	#N/A	#N/A	0.718181	#N/A	#N/A	1.27012	#N/A	#N/A	0.632934	#N/A	#N/A	#N/A	#N/A	#N/A	#N/A	#N/A	#N/A	#N/A	#N/A	1.03657	#N/A	#N/A	#N/A	#N/A	#N/A	#N/A	#N/A	#N/A	#N/A	#N/A	#N/A	#N/A	#N/A	0.715162	#N/A	0.575269	0.731529	0.474365	0.735334	0.703558	1.00868	0.627096	0.51203	0.610862	1.01813	0.790909	0.665953	1.42878	0.50472	0.650987	#N/A	#N/A	#N/A	#N/A	#N/A	#N/A	#N/A	#N/A	#N/A	#N/A	1.49164	#N/A	21	ENSG00000160961	ZNF333	protein_coding	zinc finger protein 333 [Source:HGNC Symbol;Acc:HGNC:15624]
PIAS3	#N/A	#N/A	#N/A	#N/A	#N/A	#N/A	1.32591	#N/A	#N/A	0.821182	#N/A	#N/A	#N/A	#N/A	#N/A	#N/A	#N/A	#N/A	#N/A	#N/A	#N/A	#N/A	#N/A	#N/A	#N/A	#N/A	0.883239	#N/A	1.08044	#N/A	#N/A	#N/A	#N/A	#N/A	1.73116	#N/A	1.27442	1.4113	1.23394	1.2756	1.37573	1.5876	1.00419	0.901478	1.11138	0.983464	1.1295	1.20463	1.14501	1.05557	1.44886	#N/A	#N/A	#N/A	#N/A	#N/A	#N/A	#N/A	#N/A	#N/A	#N/A	#N/A	2.79785	21	ENSG00000131788	PIAS3	protein_coding	protein inhibitor of activated STAT 3 [Source:HGNC Symbol;Acc:HGNC:16861]
LINC00173	#N/A	#N/A	0.189824	#N/A	#N/A	0.161826	#N/A	#N/A	#N/A	0.159461	#N/A	#N/A	#N/A	0.591704	#N/A	#N/A	#N/A	#N/A	#N/A	#N/A	#N/A	#N/A	#N/A	#N/A	#N/A	#N/A	#N/A	#N/A	#N/A	#N/A	0.206227	#N/A	#N/A	#N/A	0.565884	#N/A	0.366411	0.846173	0.417311	0.344683	2.54386	#N/A	4.12914	0.19403	0.211457	0.156769	0.973957	0.59348	#N/A	0.215471	0.616654	0.0668046	#N/A	#N/A	#N/A	#N/A	#N/A	#N/A	#N/A	#N/A	#N/A	0.115382	#N/A	21	ENSG00000196668	LINC00173	lncRNA	long intergenic non-protein coding RNA 173 [Source:HGNC Symbol;Acc:HGNC:33791]
SEC22C	#N/A	#N/A	#N/A	#N/A	#N/A	#N/A	#N/A	#N/A	#N/A	0.579415	#N/A	#N/A	#N/A	#N/A	0.599229	#N/A	#N/A	#N/A	#N/A	#N/A	#N/A	#N/A	#N/A	#N/A	#N/A	#N/A	0.74812	1.26416	0.897568	#N/A	#N/A	#N/A	#N/A	#N/A	0.708998	1.60797	0.797553	0.602923	0.509843	0.494454	0.637578	0.618409	0.53493	0.508952	0.789168	#N/A	0.444421	0.597725	1.26945	0.447436	0.5952	#N/A	#N/A	#N/A	#N/A	#N/A	#N/A	#N/A	#N/A	#N/A	#N/A	#N/A	#N/A	21	ENSG00000093183	SEC22C	protein_coding	SEC22 homolog C, vesicle trafficking protein [Source:HGNC Symbol;Acc:HGNC:16828]
SLC23A2	#N/A	#N/A	#N/A	#N/A	0.818793	0.901194	#N/A	#N/A	#N/A	0.528762	1.15831	#N/A	#N/A	#N/A	#N/A	#N/A	#N/A	#N/A	#N/A	1.02105	#N/A	#N/A	#N/A	#N/A	#N/A	#N/A	#N/A	#N/A	#N/A	#N/A	#N/A	#N/A	#N/A	#N/A	0.623543	#N/A	0.971804	0.813214	1.18899	0.880249	0.783137	0.673015	1.11876	1.1692	1.18583	0.914656	0.888809	0.960909	1.76705	1.19118	0.878052	#N/A	#N/A	#N/A	#N/A	#N/A	#N/A	#N/A	#N/A	#N/A	#N/A	#N/A	#N/A	21	ENSG00000089057	SLC23A2	protein_coding	solute carrier family 23 member 2 [Source:HGNC Symbol;Acc:HGNC:10973]
AHI1-DT	#N/A	#N/A	1.48109	#N/A	0.511164	0.52575	0.255505	#N/A	#N/A	0.71394	#N/A	#N/A	#N/A	#N/A	#N/A	#N/A	#N/A	#N/A	#N/A	#N/A	#N/A	#N/A	#N/A	#N/A	#N/A	#N/A	#N/A	#N/A	#N/A	#N/A	#N/A	#N/A	#N/A	#N/A	2.74183	0.192559	2.8982	2.72133	3.31523	3.18451	2.43626	2.07128	3.55572	3.16611	1.89184	#N/A	2.7828	2.964	#N/A	2.61679	1.62184	#N/A	#N/A	#N/A	#N/A	#N/A	#N/A	#N/A	#N/A	#N/A	#N/A	0.462214	#N/A	21	ENSG00000231028	AHI1-DT	lncRNA	AHI1 divergent transcript [Source:HGNC Symbol;Acc:HGNC:32526]
PPP1R26	#N/A	#N/A	0.720063	#N/A	0.175478	#N/A	0.120971	#N/A	#N/A	0.415423	#N/A	#N/A	#N/A	0.499503	#N/A	0.151387	0.0801019	#N/A	#N/A	#N/A	#N/A	0.0880525	0.122487	#N/A	#N/A	#N/A	#N/A	#N/A	#N/A	#N/A	#N/A	#N/A	#N/A	#N/A	0.908434	#N/A	1.12183	#N/A	2.36819	1.10082	0.968488	#N/A	3.64502	0.684109	0.236078	#N/A	2.35804	1.78961	#N/A	0.971656	1.0828	#N/A	#N/A	#N/A	#N/A	#N/A	#N/A	#N/A	#N/A	#N/A	#N/A	#N/A	#N/A	21	ENSG00000196422	PPP1R26	protein_coding	protein phosphatase 1 regulatory subunit 26 [Source:HGNC Symbol;Acc:HGNC:29089]
TNS2-AS1	#N/A	#N/A	#N/A	1.04552	1.06284	1.16963	#N/A	#N/A	#N/A	0.522644	0.955737	0.993145	0.945365	#N/A	#N/A	#N/A	#N/A	#N/A	#N/A	#N/A	#N/A	#N/A	#N/A	#N/A	#N/A	#N/A	1.40007	0.780796	1.40769	#N/A	#N/A	#N/A	#N/A	#N/A	#N/A	#N/A	0.98264	0.403252	#N/A	#N/A	#N/A	0.6252	#N/A	0.473481	0.443463	0.682968	0.450974	0.464029	0.930329	#N/A	#N/A	#N/A	#N/A	#N/A	#N/A	#N/A	#N/A	#N/A	#N/A	#N/A	#N/A	0.819123	1.40431	21	ENSG00000257337	TNS2-AS1	lncRNA	TNS2 antisense RNA 1 [Source:HGNC Symbol;Acc:HGNC:27464]
ZNF135	#N/A	#N/A	#N/A	#N/A	#N/A	#N/A	#N/A	#N/A	#N/A	0.781634	#N/A	#N/A	#N/A	#N/A	#N/A	#N/A	#N/A	#N/A	#N/A	#N/A	1.57425	#N/A	#N/A	#N/A	#N/A	1.56322	3.06497	1.8403	2.47228	#N/A	#N/A	#N/A	#N/A	#N/A	0.756705	#N/A	0.933783	0.675869	1.03289	0.588956	0.601316	#N/A	1.13752	0.980296	1.00224	0.816572	0.85463	0.912805	#N/A	1.28728	0.855677	#N/A	#N/A	#N/A	#N/A	#N/A	#N/A	#N/A	#N/A	#N/A	#N/A	1.96725	#N/A	21	ENSG00000176293	ZNF135	protein_coding	zinc finger protein 135 [Source:HGNC Symbol;Acc:HGNC:12919]
HELZ2	#N/A	#N/A	#N/A	#N/A	#N/A	#N/A	#N/A	#N/A	#N/A	1.17478	#N/A	#N/A	#N/A	#N/A	#N/A	#N/A	#N/A	#N/A	#N/A	#N/A	#N/A	#N/A	#N/A	#N/A	#N/A	#N/A	0.817074	0.479468	#N/A	#N/A	1.56806	#N/A	#N/A	0.268836	7.14533	0.204013	4.74551	7.8479	4.45423	6.77784	7.11204	0.971299	6.99195	5.18867	1.11085	0.662863	5.59371	7.8971	#N/A	6.96389	5.30411	#N/A	#N/A	#N/A	#N/A	#N/A	#N/A	#N/A	#N/A	#N/A	#N/A	#N/A	#N/A	21	ENSG00000130589	HELZ2	protein_coding	helicase with zinc finger 2 [Source:HGNC Symbol;Acc:HGNC:30021]
ZFYVE21	#N/A	#N/A	0.647193	#N/A	#N/A	#N/A	#N/A	#N/A	#N/A	0.702208	0.876177	#N/A	#N/A	0.804302	#N/A	#N/A	#N/A	#N/A	#N/A	#N/A	1.25065	#N/A	0.831907	1.08846	#N/A	#N/A	#N/A	1.26367	#N/A	#N/A	#N/A	#N/A	#N/A	#N/A	0.820248	#N/A	0.595436	0.694762	#N/A	#N/A	0.610839	0.782689	#N/A	0.561485	#N/A	0.802786	0.479845	0.617931	1.48611	#N/A	0.821212	0.728978	#N/A	#N/A	#N/A	#N/A	#N/A	#N/A	#N/A	#N/A	#N/A	1.65911	#N/A	21	ENSG00000100711	ZFYVE21	protein_coding	zinc finger FYVE-type containing 21 [Source:HGNC Symbol;Acc:HGNC:20760]
THBS3-AS1	#N/A	#N/A	0.297677	#N/A	#N/A	0.185467	0.121379	#N/A	#N/A	0.406456	0.0905795	#N/A	#N/A	#N/A	#N/A	#N/A	#N/A	#N/A	#N/A	#N/A	#N/A	#N/A	#N/A	#N/A	#N/A	#N/A	0.165261	#N/A	#N/A	#N/A	#N/A	#N/A	#N/A	#N/A	1.48301	#N/A	1.22945	0.862797	1.34836	0.900016	1.50727	#N/A	1.26906	0.804141	0.536903	0.175404	1.15231	1.07989	#N/A	1.04675	1.4842	0.371167	#N/A	#N/A	#N/A	#N/A	#N/A	#N/A	#N/A	#N/A	#N/A	#N/A	#N/A	21	ENSG00000231064	THBS3-AS1	lncRNA	THBS3 antisense RNA 1 [Source:HGNC Symbol;Acc:HGNC:40582]
VANGL1	#N/A	#N/A	#N/A	#N/A	#N/A	#N/A	#N/A	#N/A	#N/A	0.687508	#N/A	#N/A	#N/A	#N/A	#N/A	#N/A	#N/A	#N/A	#N/A	#N/A	#N/A	#N/A	#N/A	#N/A	#N/A	#N/A	0.677569	#N/A	0.350331	#N/A	0.685212	#N/A	#N/A	#N/A	2.43584	#N/A	2.93313	2.50698	3.1557	2.59062	2.08926	1.61259	3.90027	2.85168	2.70842	0.946835	3.3004	2.37798	0.315187	3.70548	2.67932	#N/A	#N/A	#N/A	#N/A	#N/A	#N/A	#N/A	#N/A	#N/A	#N/A	0.298638	#N/A	21	ENSG00000173218	VANGL1	protein_coding	VANGL planar cell polarity protein 1 [Source:HGNC Symbol;Acc:HGNC:15512]
#286016	#N/A	#N/A	0.145845	#N/A	0.13475	#N/A	#N/A	#N/A	#N/A	0.0968312	#N/A	#N/A	#N/A	0.175976	#N/A	#N/A	#N/A	#N/A	#N/A	#N/A	#N/A	#N/A	#N/A	#N/A	#N/A	#N/A	0.142585	#N/A	#N/A	#N/A	#N/A	#N/A	0.100469	#N/A	0.172299	#N/A	0.176621	0.187973	0.20993	0.157757	3.52954	0.112005	2.78935	0.197246	0.163106	0.134988	0.24172	0.159684	#N/A	0.183546	0.213221	#N/A	#N/A	#N/A	#N/A	#N/A	#N/A	#N/A	#N/A	#N/A	#N/A	#N/A	#N/A	21	ENSG00000286016		lncRNA	novel transcript
STAG1	#N/A	#N/A	#N/A	#N/A	#N/A	0.551242	0.494439	#N/A	#N/A	0.295568	0.597723	#N/A	#N/A	#N/A	#N/A	#N/A	#N/A	#N/A	#N/A	0.71054	#N/A	#N/A	#N/A	#N/A	#N/A	#N/A	#N/A	#N/A	0.488414	0.705597	#N/A	#N/A	#N/A	#N/A	0.553082	#N/A	#N/A	0.473994	0.230786	0.403234	0.487168	0.862657	#N/A	0.269486	#N/A	0.70297	0.243147	0.348002	0.936857	#N/A	0.435813	#N/A	#N/A	#N/A	#N/A	#N/A	#N/A	#N/A	#N/A	#N/A	#N/A	0.616092	0.506141	21	ENSG00000118007	STAG1	protein_coding	stromal antigen 1 [Source:HGNC Symbol;Acc:HGNC:11354]
TUBG2	#N/A	#N/A	#N/A	#N/A	#N/A	1.6026	#N/A	#N/A	#N/A	0.776473	#N/A	#N/A	#N/A	#N/A	#N/A	#N/A	#N/A	#N/A	#N/A	#N/A	#N/A	#N/A	#N/A	#N/A	#N/A	0.898322	1.12542	1.3729	2.22222	#N/A	#N/A	#N/A	#N/A	#N/A	1.15485	#N/A	1.32048	1.14846	0.685676	1.31758	1.35693	1.63829	0.840078	1.52944	1.24742	#N/A	0.83984	0.910983	#N/A	1.06296	1.03099	#N/A	#N/A	#N/A	#N/A	#N/A	#N/A	#N/A	#N/A	#N/A	#N/A	#N/A	0.807044	21	ENSG00000037042	TUBG2	protein_coding	tubulin gamma 2 [Source:HGNC Symbol;Acc:HGNC:12419]
PEA15	#N/A	#N/A	#N/A	#N/A	#N/A	#N/A	#N/A	#N/A	#N/A	0.513962	#N/A	#N/A	#N/A	#N/A	#N/A	#N/A	#N/A	#N/A	#N/A	#N/A	#N/A	#N/A	#N/A	#N/A	#N/A	0.644761	2.33565	1.25476	#N/A	#N/A	#N/A	#N/A	#N/A	#N/A	3.77695	#N/A	4.16371	3.58655	2.90154	3.14691	5.12316	4.44426	3.02974	2.59024	3.32318	1.96173	2.40192	3.09837	#N/A	2.77211	3.20286	#N/A	#N/A	#N/A	#N/A	#N/A	#N/A	#N/A	#N/A	#N/A	#N/A	1.12048	0.767949	21	ENSG00000162734	PEA15	protein_coding	proliferation and apoptosis adaptor protein 15 [Source:HGNC Symbol;Acc:HGNC:8822]
C2orf27A	#N/A	#N/A	1.75352	1.08763	1.26849	2.7184	1.17855	#N/A	#N/A	#N/A	1.50128	#N/A	#N/A	#N/A	#N/A	#N/A	#N/A	#N/A	#N/A	#N/A	#N/A	#N/A	#N/A	#N/A	#N/A	#N/A	#N/A	#N/A	#N/A	0.924226	#N/A	#N/A	#N/A	#N/A	1.64786	1.2004	0.740189	1.44423	0.674433	1.20606	1.40497	1.8777	0.543138	0.79128	#N/A	#N/A	#N/A	0.645929	#N/A	#N/A	1.00834	#N/A	#N/A	#N/A	#N/A	#N/A	#N/A	#N/A	#N/A	#N/A	#N/A	1.16209	1.63535	21	ENSG00000287151	C2orf27A	lncRNA	chromosome 2 open reading frame 27A [Source:HGNC Symbol;Acc:HGNC:25077]
AKAP11	#N/A	#N/A	#N/A	#N/A	#N/A	#N/A	#N/A	#N/A	#N/A	#N/A	1.19257	#N/A	#N/A	#N/A	#N/A	#N/A	#N/A	0.65472	#N/A	1.21526	#N/A	#N/A	#N/A	#N/A	#N/A	#N/A	#N/A	#N/A	#N/A	#N/A	#N/A	#N/A	#N/A	#N/A	2.30127	2.65042	2.55759	2.53788	2.86596	2.86912	2.60957	2.11936	2.19583	1.63334	2.10931	2.28141	1.9766	2.10544	0.970829	1.93635	2.27219	#N/A	#N/A	#N/A	#N/A	#N/A	#N/A	#N/A	#N/A	#N/A	#N/A	#N/A	1.23899	21	ENSG00000023516	AKAP11	protein_coding	A-kinase anchoring protein 11 [Source:HGNC Symbol;Acc:HGNC:369]
FAM193B	#N/A	#N/A	#N/A	0.471839	#N/A	#N/A	#N/A	#N/A	#N/A	#N/A	0.886968	#N/A	#N/A	0.41402	#N/A	0.422472	#N/A	0.694412	0.730539	#N/A	#N/A	#N/A	#N/A	#N/A	#N/A	#N/A	0.670745	0.788457	0.957873	2.11728	#N/A	#N/A	#N/A	#N/A	0.568895	#N/A	#N/A	0.447797	#N/A	0.50577	0.583217	0.987661	#N/A	0.349262	#N/A	0.613104	#N/A	0.48698	1.42599	#N/A	0.535541	#N/A	#N/A	#N/A	#N/A	#N/A	#N/A	#N/A	#N/A	#N/A	#N/A	1.11826	#N/A	21	ENSG00000146067	FAM193B	protein_coding	family with sequence similarity 193 member B [Source:HGNC Symbol;Acc:HGNC:25524]
#224541	#N/A	#N/A	#N/A	#N/A	#N/A	#N/A	#N/A	#N/A	#N/A	#N/A	#N/A	0.104909	#N/A	#N/A	#N/A	#N/A	#N/A	#N/A	#N/A	#N/A	#N/A	#N/A	#N/A	#N/A	#N/A	#N/A	0.520344	#N/A	0.327036	#N/A	#N/A	#N/A	#N/A	#N/A	5.225	0.145527	4.06497	5.49541	4.9961	5.03166	5.99361	0.722306	5.48644	4.02993	1.74355	0.577682	6.00685	4.98498	0.231439	4.1056	2.62477	#N/A	#N/A	#N/A	#N/A	#N/A	#N/A	#N/A	#N/A	#N/A	#N/A	#N/A	0.197518	21	ENSG00000224541		lncRNA	novel transcript
DNAJB12	#N/A	#N/A	#N/A	#N/A	#N/A	#N/A	1.26412	#N/A	#N/A	#N/A	#N/A	1.25433	#N/A	#N/A	#N/A	#N/A	#N/A	#N/A	#N/A	#N/A	1.13416	#N/A	#N/A	#N/A	#N/A	1.19578	#N/A	#N/A	#N/A	#N/A	#N/A	#N/A	#N/A	#N/A	0.791703	#N/A	1.02519	0.850146	0.986775	0.945932	0.690724	0.978105	0.676225	0.830903	0.672231	0.767119	0.697939	0.802844	1.07645	0.860061	0.6656	#N/A	#N/A	#N/A	#N/A	#N/A	#N/A	#N/A	#N/A	#N/A	#N/A	#N/A	1.29148	21	ENSG00000148719	DNAJB12	protein_coding	DnaJ heat shock protein family (Hsp40) member B12 [Source:HGNC Symbol;Acc:HGNC:14891]
LINC00665	#N/A	#N/A	0.866797	#N/A	#N/A	#N/A	#N/A	#N/A	#N/A	#N/A	#N/A	#N/A	0.722907	0.834331	0.988301	0.931173	#N/A	1.08182	#N/A	#N/A	#N/A	#N/A	0.907118	#N/A	#N/A	1.13212	1.5492	1.52938	1.44956	#N/A	0.839903	#N/A	#N/A	#N/A	#N/A	#N/A	0.647791	#N/A	0.643205	0.827271	0.644304	#N/A	#N/A	#N/A	#N/A	#N/A	#N/A	#N/A	1.24839	0.664093	0.773611	0.992424	#N/A	#N/A	#N/A	#N/A	#N/A	#N/A	#N/A	#N/A	#N/A	2.13142	#N/A	21	ENSG00000232677	LINC00665	lncRNA	long intergenic non-protein coding RNA 665 [Source:HGNC Symbol;Acc:HGNC:44323]
TMEM38B	#N/A	#N/A	3.08085	0.948649	1.58084	2.41871	#N/A	#N/A	#N/A	#N/A	#N/A	#N/A	#N/A	5.12083	1.48499	4.43459	0.706989	4.00391	1.43009	0.543022	0.991618	0.70292	#N/A	#N/A	0.614651	#N/A	1.32334	1.09347	1.57665	#N/A	0.769222	#N/A	#N/A	#N/A	#N/A	#N/A	#N/A	#N/A	#N/A	#N/A	#N/A	#N/A	#N/A	#N/A	#N/A	#N/A	#N/A	#N/A	#N/A	#N/A	#N/A	3.89126	#N/A	#N/A	0.53185	#N/A	#N/A	0.536714	#N/A	#N/A	#N/A	#N/A	#N/A	21	ENSG00000095209	TMEM38B	protein_coding	transmembrane protein 38B [Source:HGNC Symbol;Acc:HGNC:25535]
AOX1	#N/A	#N/A	0.360371	#N/A	#N/A	0.173597	0.114381	#N/A	#N/A	#N/A	#N/A	#N/A	#N/A	#N/A	#N/A	#N/A	#N/A	#N/A	#N/A	#N/A	#N/A	#N/A	#N/A	#N/A	#N/A	#N/A	0.143195	0.145909	0.153097	#N/A	#N/A	#N/A	#N/A	#N/A	0.215528	#N/A	0.861151	0.492578	1.708	0.598652	3.88789	#N/A	3.83513	0.199307	0.171143	#N/A	1.70559	0.439104	#N/A	0.359991	0.395178	#N/A	#N/A	#N/A	0.0481396	#N/A	#N/A	#N/A	#N/A	#N/A	#N/A	0.117727	#N/A	21	ENSG00000138356	AOX1	protein_coding	aldehyde oxidase 1 [Source:HGNC Symbol;Acc:HGNC:553]
VWA2	#N/A	#N/A	1.05698	#N/A	#N/A	0.171503	#N/A	#N/A	#N/A	#N/A	#N/A	#N/A	#N/A	#N/A	#N/A	0.216566	#N/A	#N/A	#N/A	#N/A	#N/A	0.0990571	#N/A	#N/A	#N/A	#N/A	0.226226	0.18608	0.193	#N/A	#N/A	#N/A	#N/A	#N/A	#N/A	0.118521	1.12584	#N/A	2.45067	1.04837	0.952824	#N/A	2.69538	0.926503	0.243017	#N/A	2.58287	1.62945	#N/A	2.42699	2.07582	#N/A	#N/A	#N/A	0.0470615	#N/A	#N/A	#N/A	#N/A	#N/A	#N/A	0.177402	#N/A	21	ENSG00000165816	VWA2	protein_coding	von Willebrand factor A domain containing 2 [Source:HGNC Symbol;Acc:HGNC:24709]
TNFSF15	#N/A	#N/A	0.184998	0.122304	#N/A	#N/A	#N/A	#N/A	#N/A	#N/A	#N/A	#N/A	#N/A	0.206131	#N/A	#N/A	#N/A	0.118212	#N/A	#N/A	#N/A	#N/A	0.105126	#N/A	#N/A	#N/A	#N/A	#N/A	#N/A	#N/A	0.132947	#N/A	#N/A	#N/A	0.228805	#N/A	0.177778	0.203452	0.243187	0.235697	0.223926	0.171051	0.262226	0.209365	0.197314	0.155522	0.204151	0.233606	#N/A	0.211635	0.207458	#N/A	#N/A	#N/A	#N/A	#N/A	#N/A	#N/A	#N/A	#N/A	#N/A	#N/A	#N/A	21	ENSG00000181634	TNFSF15	protein_coding	TNF superfamily member 15 [Source:HGNC Symbol;Acc:HGNC:11931]
EFEMP1	#N/A	#N/A	0.381045	#N/A	#N/A	0.173772	#N/A	#N/A	#N/A	#N/A	#N/A	#N/A	#N/A	#N/A	#N/A	#N/A	#N/A	#N/A	#N/A	#N/A	#N/A	#N/A	#N/A	#N/A	#N/A	0.116537	0.215165	#N/A	0.195617	#N/A	#N/A	#N/A	#N/A	#N/A	0.274401	#N/A	0.277966	0.295305	0.473888	0.41284	0.320897	0.243814	0.411754	0.257161	0.247869	0.190187	0.418757	0.456525	#N/A	0.32647	0.285303	#N/A	#N/A	#N/A	#N/A	#N/A	#N/A	#N/A	#N/A	#N/A	#N/A	0.161177	#N/A	21	ENSG00000115380	EFEMP1	protein_coding	EGF containing fibulin extracellular matrix protein 1 [Source:HGNC Symbol;Acc:HGNC:3218]
#255367	#N/A	#N/A	0.54576	0.242951	0.18574	0.198727	#N/A	#N/A	#N/A	#N/A	#N/A	#N/A	#N/A	0.676091	#N/A	#N/A	#N/A	0.142766	#N/A	#N/A	#N/A	#N/A	#N/A	#N/A	#N/A	#N/A	#N/A	#N/A	0.183254	#N/A	#N/A	#N/A	#N/A	#N/A	1.05984	#N/A	0.928984	1.43546	1.67917	1.26441	1.57872	#N/A	1.47831	0.784457	0.578867	0.270943	1.4765	1.5297	#N/A	1.66363	1.79886	#N/A	#N/A	#N/A	#N/A	#N/A	#N/A	#N/A	#N/A	#N/A	#N/A	#N/A	#N/A	21	ENSG00000255367		lncRNA	novel transcript
PLEKHJ1	#N/A	#N/A	0.779244	#N/A	0.7658	#N/A	#N/A	#N/A	#N/A	#N/A	#N/A	#N/A	#N/A	0.896587	#N/A	#N/A	#N/A	0.471926	#N/A	#N/A	#N/A	#N/A	#N/A	#N/A	#N/A	#N/A	#N/A	#N/A	#N/A	#N/A	#N/A	#N/A	#N/A	#N/A	0.979882	#N/A	3.02842	1.7539	1.39448	#N/A	1.20635	1.01033	2.1851	1.4522	2.2874	0.884944	2.8221	2.29881	0.364018	2.52194	1.06565	#N/A	#N/A	#N/A	#N/A	#N/A	#N/A	0.0881299	#N/A	#N/A	#N/A	#N/A	0.32592	21	ENSG00000104886	PLEKHJ1	protein_coding	pleckstrin homology domain containing J1 [Source:HGNC Symbol;Acc:HGNC:18211]
#271590	#N/A	#N/A	0.517918	#N/A	#N/A	#N/A	#N/A	#N/A	#N/A	#N/A	#N/A	#N/A	#N/A	#N/A	#N/A	#N/A	#N/A	#N/A	#N/A	#N/A	#N/A	#N/A	#N/A	#N/A	#N/A	#N/A	0.168222	0.146223	#N/A	#N/A	0.288964	#N/A	#N/A	0.0996396	1.55874	0.0927233	0.671308	1.85032	1.25106	0.658843	3.01121	0.168346	3.08887	0.230872	0.186203	0.104591	1.38552	1.95467	#N/A	0.338159	1.24026	#N/A	#N/A	#N/A	#N/A	#N/A	#N/A	#N/A	#N/A	#N/A	#N/A	#N/A	#N/A	21	ENSG00000271590		lncRNA	novel transcript
MMP16	#N/A	#N/A	0.688347	#N/A	#N/A	0.422731	#N/A	#N/A	#N/A	#N/A	#N/A	#N/A	#N/A	#N/A	#N/A	#N/A	#N/A	#N/A	#N/A	#N/A	#N/A	#N/A	#N/A	#N/A	#N/A	0.113781	#N/A	#N/A	#N/A	#N/A	#N/A	#N/A	#N/A	#N/A	6.172	0.13288	4.30275	5.69664	4.29073	5.78153	7.39653	0.710265	6.43045	3.69979	2.62097	0.51506	4.89997	0.426085	#N/A	4.18534	6.96486	#N/A	#N/A	#N/A	#N/A	#N/A	#N/A	#N/A	#N/A	#N/A	#N/A	0.226334	0.147071	21	ENSG00000156103	MMP16	protein_coding	matrix metallopeptidase 16 [Source:HGNC Symbol;Acc:HGNC:7162]
RPS27	#N/A	#N/A	0.0726644	#N/A	#N/A	#N/A	#N/A	#N/A	#N/A	#N/A	#N/A	#N/A	#N/A	0.0721375	0.111129	0.0978036	#N/A	0.0953268	#N/A	#N/A	#N/A	#N/A	#N/A	#N/A	#N/A	#N/A	#N/A	#N/A	#N/A	#N/A	0.0754397	#N/A	#N/A	#N/A	0.192858	#N/A	0.18869	0.20781	0.113204	0.130704	0.262485	0.16684	0.22441	0.178237	0.164383	0.128351	0.220394	0.203883	#N/A	0.204383	0.18674	#N/A	#N/A	#N/A	#N/A	#N/A	#N/A	#N/A	#N/A	#N/A	#N/A	#N/A	#N/A	21	ENSG00000177954	RPS27	protein_coding	ribosomal protein S27 [Source:HGNC Symbol;Acc:HGNC:10416]
DLGAP3	#N/A	#N/A	#N/A	0.125371	#N/A	#N/A	#N/A	#N/A	#N/A	#N/A	#N/A	#N/A	#N/A	0.125544	#N/A	#N/A	#N/A	#N/A	#N/A	#N/A	#N/A	#N/A	0.107507	#N/A	#N/A	#N/A	#N/A	#N/A	#N/A	#N/A	0.0723137	#N/A	#N/A	#N/A	0.228697	0.0956887	0.154053	0.148513	0.232907	0.167582	2.43372	0.131782	2.00723	0.159104	0.158821	0.162682	0.662806	0.166545	#N/A	0.187713	0.182353	#N/A	#N/A	#N/A	#N/A	#N/A	#N/A	#N/A	#N/A	#N/A	#N/A	0.141261	#N/A	21	ENSG00000116544	DLGAP3	protein_coding	DLG associated protein 3 [Source:HGNC Symbol;Acc:HGNC:30368]
CCDC30	#N/A	#N/A	#N/A	#N/A	1.18206	1.73615	1.84885	#N/A	#N/A	#N/A	#N/A	#N/A	#N/A	#N/A	#N/A	#N/A	#N/A	#N/A	#N/A	#N/A	#N/A	#N/A	#N/A	#N/A	#N/A	#N/A	#N/A	0.949325	#N/A	#N/A	#N/A	#N/A	#N/A	#N/A	1.31317	#N/A	0.947725	1.3901	1.0365	1.19888	1.34608	1.57923	0.925366	0.929975	0.87446	1.27309	1.05092	1.14383	#N/A	1.0373	1.19155	#N/A	#N/A	#N/A	0.735625	#N/A	#N/A	#N/A	#N/A	#N/A	#N/A	1.80272	#N/A	21	ENSG00000186409	CCDC30	protein_coding	coiled-coil domain containing 30 [Source:HGNC Symbol;Acc:HGNC:26103]
KCNK13	#N/A	#N/A	#N/A	#N/A	0.101011	0.0885069	#N/A	#N/A	#N/A	#N/A	#N/A	#N/A	#N/A	0.0547528	0.0814073	0.0903843	#N/A	0.0929398	#N/A	#N/A	#N/A	#N/A	0.0457009	#N/A	#N/A	#N/A	#N/A	#N/A	#N/A	#N/A	#N/A	#N/A	#N/A	#N/A	0.0730081	#N/A	0.0538988	0.0795169	#N/A	0.0711251	0.512635	0.0871356	0.560127	0.0709476	0.113713	0.123674	0.310546	0.0871724	#N/A	0.0524759	0.0487045	#N/A	#N/A	#N/A	#N/A	#N/A	#N/A	#N/A	#N/A	#N/A	#N/A	#N/A	#N/A	21	ENSG00000152315	KCNK13	protein_coding	potassium two pore domain channel subfamily K member 13 [Source:HGNC Symbol;Acc:HGNC:6275]
BCOR	#N/A	#N/A	#N/A	#N/A	#N/A	0.872512	#N/A	#N/A	#N/A	#N/A	#N/A	#N/A	#N/A	#N/A	1.28369	0.843042	#N/A	#N/A	1.05563	#N/A	1.06959	#N/A	#N/A	#N/A	#N/A	#N/A	#N/A	#N/A	#N/A	#N/A	#N/A	#N/A	#N/A	#N/A	0.469143	0.936488	0.812053	0.706541	0.814168	0.688974	0.65603	0.701719	0.711235	#N/A	0.819163	1.0297	0.608138	0.71097	#N/A	0.704886	0.907881	#N/A	#N/A	#N/A	#N/A	#N/A	#N/A	#N/A	#N/A	#N/A	#N/A	0.992805	#N/A	21	ENSG00000183337	BCOR	protein_coding	BCL6 corepressor [Source:HGNC Symbol;Acc:HGNC:20893]
DENND3-AS1	#N/A	#N/A	#N/A	#N/A	#N/A	0.110903	#N/A	#N/A	#N/A	#N/A	#N/A	#N/A	#N/A	0.0660893	#N/A	0.0838408	#N/A	#N/A	#N/A	#N/A	#N/A	#N/A	#N/A	#N/A	#N/A	#N/A	#N/A	#N/A	#N/A	#N/A	0.0996581	#N/A	#N/A	#N/A	0.200618	0.115299	0.199035	0.206438	0.211126	0.204964	0.203803	0.171736	0.172056	0.152548	0.169298	0.135614	0.171384	0.183059	0.113567	0.197636	0.181833	#N/A	#N/A	#N/A	#N/A	#N/A	#N/A	#N/A	#N/A	#N/A	#N/A	#N/A	#N/A	21	ENSG00000253210	DENND3-AS1	lncRNA	DENND3 antisense RNA 1 [Source:HGNC Symbol;Acc:HGNC:55537]
EBNA1BP2	#N/A	#N/A	#N/A	#N/A	#N/A	#N/A	0.0909842	#N/A	#N/A	#N/A	#N/A	#N/A	#N/A	#N/A	#N/A	#N/A	0.0502093	#N/A	#N/A	#N/A	#N/A	#N/A	#N/A	#N/A	#N/A	#N/A	0.130679	0.136744	#N/A	#N/A	#N/A	#N/A	#N/A	#N/A	0.16814	0.0959487	0.186747	0.167101	0.21082	0.188033	2.63179	0.142684	0.554816	0.169009	0.167429	0.137542	0.462077	0.155923	#N/A	0.175548	0.285407	#N/A	#N/A	#N/A	#N/A	#N/A	#N/A	#N/A	#N/A	#N/A	#N/A	0.144378	#N/A	21	ENSG00000117395	EBNA1BP2	protein_coding	EBNA1 binding protein 2 [Source:HGNC Symbol;Acc:HGNC:15531]
DYSF	#N/A	#N/A	#N/A	#N/A	#N/A	#N/A	#N/A	#N/A	#N/A	#N/A	#N/A	#N/A	#N/A	5.94994	3.88147	5.79722	2.73568	7.74696	3.6264	3.24262	4.87656	3.3339	#N/A	#N/A	0.930432	#N/A	2.35593	1.93563	2.31875	#N/A	1.60982	#N/A	#N/A	#N/A	#N/A	#N/A	#N/A	#N/A	#N/A	#N/A	#N/A	#N/A	#N/A	#N/A	#N/A	#N/A	#N/A	#N/A	#N/A	#N/A	#N/A	4.39232	#N/A	1.84768	3.43198	0.977579	#N/A	2.08803	#N/A	0.382503	#N/A	1.39824	#N/A	21	ENSG00000135636	DYSF	protein_coding	dysferlin [Source:HGNC Symbol;Acc:HGNC:3097]
FLOT2	#N/A	#N/A	#N/A	#N/A	#N/A	#N/A	#N/A	#N/A	#N/A	#N/A	#N/A	#N/A	#N/A	1.64021	#N/A	#N/A	#N/A	1.35978	#N/A	0.985028	#N/A	2.35076	#N/A	#N/A	#N/A	#N/A	#N/A	#N/A	#N/A	#N/A	#N/A	#N/A	#N/A	#N/A	1.60656	1.20807	2.31764	1.65868	2.35084	2.09738	1.8056	1.48387	1.54729	1.25605	1.80541	1.19215	1.16953	1.66433	1.11517	1.3807	2.16065	#N/A	#N/A	#N/A	#N/A	#N/A	#N/A	#N/A	#N/A	#N/A	#N/A	#N/A	#N/A	21	ENSG00000132589	FLOT2	protein_coding	flotillin 2 [Source:HGNC Symbol;Acc:HGNC:3758]
ABHD12	#N/A	#N/A	#N/A	#N/A	#N/A	#N/A	#N/A	#N/A	#N/A	#N/A	#N/A	#N/A	#N/A	0.651689	#N/A	0.976578	#N/A	0.890088	1.48604	#N/A	#N/A	1.07987	0.630546	#N/A	#N/A	#N/A	#N/A	#N/A	#N/A	#N/A	0.51756	#N/A	0.668293	#N/A	0.749066	#N/A	#N/A	0.631181	#N/A	0.531596	0.76053	0.899236	#N/A	0.461064	0.513812	#N/A	#N/A	#N/A	1.13606	0.450425	0.719937	#N/A	#N/A	#N/A	#N/A	#N/A	#N/A	0.805565	#N/A	#N/A	#N/A	0.850371	1.32328	21	ENSG00000100997	ABHD12	protein_coding	abhydrolase domain containing 12, lysophospholipase [Source:HGNC Symbol;Acc:HGNC:15868]
RNF125	#N/A	#N/A	#N/A	#N/A	#N/A	#N/A	#N/A	#N/A	#N/A	#N/A	#N/A	#N/A	#N/A	1.89381	1.13858	0.970548	#N/A	#N/A	1.22122	#N/A	#N/A	1.05345	#N/A	#N/A	#N/A	#N/A	#N/A	#N/A	#N/A	#N/A	#N/A	#N/A	#N/A	#N/A	4.10536	2.69768	3.17977	4.3777	2.86609	3.32041	5.86854	5.39926	3.26233	2.73482	2.35665	3.65888	2.58681	2.82532	#N/A	2.38053	4.46328	#N/A	#N/A	#N/A	#N/A	#N/A	#N/A	#N/A	#N/A	#N/A	#N/A	#N/A	#N/A	21	ENSG00000101695	RNF125	protein_coding	ring finger protein 125 [Source:HGNC Symbol;Acc:HGNC:21150]
KIF17	#N/A	#N/A	#N/A	#N/A	#N/A	#N/A	#N/A	#N/A	#N/A	#N/A	#N/A	#N/A	#N/A	1.0175	0.290759	#N/A	#N/A	#N/A	0.119282	#N/A	#N/A	#N/A	0.151112	#N/A	#N/A	#N/A	#N/A	#N/A	#N/A	#N/A	#N/A	#N/A	0.140645	0.124269	0.291961	#N/A	1.47909	2.58353	2.44809	2.39274	4.98913	0.325548	3.13985	1.29444	0.643802	0.245823	3.39439	2.99105	#N/A	3.36057	0.975906	#N/A	#N/A	#N/A	#N/A	#N/A	#N/A	#N/A	#N/A	#N/A	#N/A	#N/A	#N/A	21	ENSG00000117245	KIF17	protein_coding	kinesin family member 17 [Source:HGNC Symbol;Acc:HGNC:19167]
PRKCE	#N/A	#N/A	#N/A	#N/A	#N/A	#N/A	#N/A	#N/A	#N/A	#N/A	#N/A	#N/A	#N/A	0.310723	#N/A	#N/A	#N/A	#N/A	#N/A	#N/A	#N/A	#N/A	0.418101	#N/A	#N/A	#N/A	#N/A	#N/A	#N/A	#N/A	1.84061	0.936369	1.54155	1.41656	0.847929	#N/A	#N/A	0.659433	0.762321	0.615459	0.701006	1.07763	0.818257	0.931873	0.824295	0.925252	0.884325	0.91555	0.859265	0.799711	#N/A	#N/A	#N/A	#N/A	#N/A	#N/A	#N/A	#N/A	#N/A	#N/A	#N/A	1.04324	#N/A	21	ENSG00000171132	PRKCE	protein_coding	protein kinase C epsilon [Source:HGNC Symbol;Acc:HGNC:9401]
#248138	#N/A	#N/A	#N/A	#N/A	#N/A	#N/A	#N/A	#N/A	#N/A	#N/A	#N/A	#N/A	#N/A	#N/A	#N/A	#N/A	#N/A	#N/A	#N/A	#N/A	#N/A	#N/A	0.559278	#N/A	#N/A	0.192801	0.641166	0.375577	0.377611	#N/A	1.83276	#N/A	#N/A	0.230531	4.20379	#N/A	2.42402	3.37633	2.48165	3.1705	3.12997	#N/A	3.12313	3.18038	1.94896	#N/A	2.54627	2.7184	#N/A	3.4493	3.50425	#N/A	#N/A	#N/A	#N/A	#N/A	#N/A	#N/A	#N/A	#N/A	#N/A	#N/A	0.260013	21	ENSG00000248138		lncRNA	novel transcript
WWC3-AS1	#N/A	#N/A	#N/A	#N/A	#N/A	#N/A	#N/A	#N/A	#N/A	#N/A	#N/A	#N/A	#N/A	#N/A	#N/A	#N/A	0.731697	#N/A	#N/A	#N/A	#N/A	#N/A	1.2915	#N/A	#N/A	#N/A	1.35649	1.84231	1.18933	#N/A	1.2003	#N/A	2.93133	#N/A	0.862363	#N/A	2.09872	1.21259	1.22543	1.10495	0.909937	1.20579	1.67484	0.9547	1.31365	#N/A	1.66602	1.39315	#N/A	1.72151	0.942242	#N/A	#N/A	#N/A	#N/A	#N/A	#N/A	#N/A	#N/A	#N/A	#N/A	#N/A	#N/A	21	ENSG00000225076	WWC3-AS1	lncRNA	WWC3 antisense RNA 1 [Source:HGNC Symbol;Acc:HGNC:41236]
ID2	#N/A	#N/A	#N/A	#N/A	#N/A	#N/A	#N/A	#N/A	#N/A	#N/A	#N/A	#N/A	#N/A	0.668805	0.373964	#N/A	#N/A	#N/A	0.10768	#N/A	0.114731	#N/A	0.287565	#N/A	#N/A	#N/A	#N/A	#N/A	#N/A	#N/A	#N/A	#N/A	#N/A	#N/A	1.71022	#N/A	0.661092	0.767214	2.55496	0.460935	5.03546	0.244286	2.25117	0.804738	0.747881	0.183471	1.75095	1.17467	#N/A	1.02221	3.83871	0.562725	#N/A	#N/A	#N/A	#N/A	#N/A	#N/A	#N/A	#N/A	#N/A	#N/A	#N/A	21	ENSG00000115738	ID2	protein_coding	inhibitor of DNA binding 2 [Source:HGNC Symbol;Acc:HGNC:5361]
RNF38	#N/A	#N/A	#N/A	#N/A	#N/A	#N/A	#N/A	#N/A	#N/A	#N/A	#N/A	#N/A	#N/A	#N/A	#N/A	#N/A	#N/A	#N/A	#N/A	0.838918	#N/A	#N/A	#N/A	0.734144	#N/A	#N/A	#N/A	#N/A	#N/A	#N/A	0.349325	#N/A	0.510654	#N/A	0.655673	0.962297	0.497107	0.548785	0.646376	0.525841	0.537364	0.74055	0.594201	0.699327	0.61095	0.716527	0.56387	0.606729	1.09089	0.597264	0.426672	#N/A	#N/A	#N/A	#N/A	#N/A	#N/A	#N/A	#N/A	#N/A	#N/A	#N/A	#N/A	21	ENSG00000137075	RNF38	protein_coding	ring finger protein 38 [Source:HGNC Symbol;Acc:HGNC:18052]
ITGA10	#N/A	#N/A	#N/A	#N/A	#N/A	#N/A	#N/A	#N/A	#N/A	#N/A	#N/A	#N/A	#N/A	#N/A	1.15428	#N/A	#N/A	#N/A	#N/A	#N/A	#N/A	#N/A	#N/A	#N/A	0.180736	0.371629	#N/A	0.828158	#N/A	#N/A	1.34481	#N/A	0.703832	#N/A	1.68286	#N/A	1.86749	1.79745	2.47632	2.15864	2.4204	2.3447	1.86653	2.16638	2.46397	1.31042	1.70096	2.24287	#N/A	2.25915	2.29962	#N/A	#N/A	#N/A	#N/A	#N/A	#N/A	#N/A	#N/A	#N/A	#N/A	#N/A	#N/A	21	ENSG00000143127	ITGA10	protein_coding	integrin subunit alpha 10 [Source:HGNC Symbol;Acc:HGNC:6135]
RNFT2	#N/A	#N/A	#N/A	#N/A	#N/A	#N/A	#N/A	#N/A	#N/A	#N/A	#N/A	#N/A	#N/A	1.42496	#N/A	0.313696	#N/A	0.194073	0.116461	#N/A	#N/A	#N/A	#N/A	#N/A	0.068007	#N/A	#N/A	#N/A	#N/A	#N/A	#N/A	#N/A	#N/A	#N/A	1.72334	0.124924	1.23849	1.85304	1.72409	2.013	2.48997	1.81423	1.82667	1.12431	0.982899	0.327611	1.74614	1.95821	#N/A	1.79407	2.18648	#N/A	#N/A	#N/A	#N/A	#N/A	#N/A	#N/A	#N/A	#N/A	#N/A	#N/A	#N/A	21	ENSG00000135119	RNFT2	protein_coding	ring finger protein, transmembrane 2 [Source:HGNC Symbol;Acc:HGNC:25905]
OCIAD2	#N/A	#N/A	#N/A	#N/A	#N/A	#N/A	#N/A	#N/A	#N/A	#N/A	#N/A	#N/A	#N/A	0.198972	0.137517	0.121623	0.0547506	0.125127	#N/A	#N/A	#N/A	#N/A	#N/A	#N/A	#N/A	#N/A	#N/A	#N/A	#N/A	#N/A	0.114112	#N/A	#N/A	#N/A	0.127617	#N/A	0.128024	0.192114	0.241582	0.348484	2.5446	0.120235	1.63278	0.203798	0.167535	#N/A	0.616953	0.179598	#N/A	0.130503	0.374756	0.0908559	#N/A	#N/A	#N/A	#N/A	#N/A	#N/A	#N/A	#N/A	#N/A	#N/A	#N/A	21	ENSG00000145247	OCIAD2	protein_coding	OCIA domain containing 2 [Source:HGNC Symbol;Acc:HGNC:28685]
TUBB4B	#N/A	#N/A	#N/A	#N/A	#N/A	#N/A	#N/A	#N/A	#N/A	#N/A	#N/A	#N/A	#N/A	0.556222	#N/A	0.124068	#N/A	0.121939	#N/A	#N/A	#N/A	#N/A	#N/A	#N/A	#N/A	#N/A	0.203867	0.15304	0.186286	#N/A	0.242682	#N/A	0.111755	#N/A	0.783456	0.123904	0.732184	1.11141	#N/A	#N/A	1.5701	0.211878	1.30354	#N/A	#N/A	0.174734	0.832383	0.962314	#N/A	1.26984	0.531616	#N/A	#N/A	#N/A	#N/A	#N/A	#N/A	#N/A	#N/A	#N/A	#N/A	#N/A	0.157734	21	ENSG00000188229	TUBB4B	protein_coding	tubulin beta 4B class IVb [Source:HGNC Symbol;Acc:HGNC:20771]
RPL34	#N/A	#N/A	#N/A	#N/A	#N/A	#N/A	#N/A	#N/A	#N/A	#N/A	#N/A	#N/A	#N/A	0.0894792	0.0525896	0.0473008	#N/A	0.0563393	#N/A	#N/A	#N/A	#N/A	#N/A	#N/A	#N/A	#N/A	0.0550631	0.0633663	0.0655521	#N/A	#N/A	#N/A	#N/A	#N/A	0.0996239	#N/A	0.0885469	0.109529	#N/A	#N/A	0.0996695	0.078591	0.10721	0.0745971	0.0741271	0.0755592	0.114725	0.107199	0.0635005	0.0869374	0.0737081	#N/A	#N/A	#N/A	#N/A	#N/A	#N/A	#N/A	#N/A	#N/A	#N/A	#N/A	#N/A	21	ENSG00000109475	RPL34	protein_coding	ribosomal protein L34 [Source:HGNC Symbol;Acc:HGNC:10340]
FAM110D	#N/A	#N/A	#N/A	#N/A	#N/A	#N/A	#N/A	#N/A	#N/A	#N/A	#N/A	#N/A	#N/A	0.173575	0.148953	#N/A	#N/A	0.136144	#N/A	#N/A	#N/A	#N/A	#N/A	#N/A	#N/A	#N/A	#N/A	0.154418	#N/A	#N/A	0.0928224	#N/A	0.113115	#N/A	0.224112	#N/A	0.347126	0.233153	0.417334	0.370832	3.03601	0.165651	2.39188	0.17965	0.155693	0.179652	0.257994	0.238651	#N/A	0.385183	0.335232	#N/A	#N/A	#N/A	#N/A	#N/A	#N/A	#N/A	#N/A	#N/A	#N/A	#N/A	#N/A	21	ENSG00000197245	FAM110D	protein_coding	family with sequence similarity 110 member D [Source:HGNC Symbol;Acc:HGNC:25860]
SLCO2A1	#N/A	#N/A	#N/A	#N/A	#N/A	#N/A	#N/A	#N/A	#N/A	#N/A	#N/A	#N/A	#N/A	1.22443	0.282959	0.240161	#N/A	0.177605	#N/A	#N/A	#N/A	#N/A	#N/A	#N/A	#N/A	#N/A	#N/A	#N/A	#N/A	#N/A	0.548446	#N/A	0.15677	#N/A	2.30332	#N/A	1.48533	1.02084	2.12828	2.71154	4.81068	0.465155	3.25865	1.05532	0.786225	0.235699	4.57433	2.49113	#N/A	2.0642	0.94059	#N/A	#N/A	#N/A	#N/A	#N/A	#N/A	#N/A	#N/A	#N/A	#N/A	#N/A	#N/A	21	ENSG00000174640	SLCO2A1	protein_coding	solute carrier organic anion transporter family member 2A1 [Source:HGNC Symbol;Acc:HGNC:10955]
GATA3	#N/A	#N/A	#N/A	#N/A	#N/A	#N/A	#N/A	#N/A	#N/A	#N/A	#N/A	#N/A	#N/A	0.0670138	0.0245908	0.0366359	#N/A	0.0356063	#N/A	#N/A	#N/A	#N/A	#N/A	#N/A	#N/A	#N/A	#N/A	#N/A	#N/A	#N/A	0.0472349	#N/A	#N/A	#N/A	0.051052	0.0262641	0.074277	0.077005	0.0531237	0.0754445	0.0745097	0.0638676	0.0284336	0.0468169	0.0617589	0.0487723	0.0805966	0.0755317	#N/A	0.0581579	0.059052	#N/A	#N/A	#N/A	#N/A	#N/A	#N/A	#N/A	#N/A	#N/A	#N/A	#N/A	#N/A	21	ENSG00000107485	GATA3	protein_coding	GATA binding protein 3 [Source:HGNC Symbol;Acc:HGNC:4172]
RPL13	#N/A	#N/A	#N/A	#N/A	#N/A	#N/A	#N/A	#N/A	#N/A	#N/A	#N/A	#N/A	#N/A	0.114759	#N/A	#N/A	0.0397066	0.0963528	#N/A	#N/A	#N/A	#N/A	#N/A	#N/A	#N/A	#N/A	0.103128	#N/A	0.113749	#N/A	#N/A	#N/A	#N/A	#N/A	0.161151	0.0678225	0.128755	0.162133	#N/A	#N/A	0.202576	0.1482	0.157872	0.155719	0.118249	0.126868	0.163166	0.146936	0.11071	0.160187	0.152628	0.0379505	#N/A	#N/A	#N/A	#N/A	#N/A	#N/A	#N/A	#N/A	#N/A	#N/A	#N/A	21	ENSG00000167526	RPL13	protein_coding	ribosomal protein L13 [Source:HGNC Symbol;Acc:HGNC:10303]
CCL21	#N/A	#N/A	#N/A	#N/A	#N/A	#N/A	#N/A	#N/A	#N/A	#N/A	#N/A	#N/A	#N/A	0.164148	0.116613	#N/A	#N/A	#N/A	#N/A	#N/A	#N/A	#N/A	#N/A	#N/A	#N/A	#N/A	0.130822	#N/A	#N/A	#N/A	#N/A	#N/A	0.0835402	#N/A	0.210381	#N/A	0.130655	0.211676	0.183937	0.195192	0.230557	0.171242	0.223965	0.135637	0.175365	0.136946	0.191141	0.218368	0.113159	0.186265	0.223553	0.0399977	#N/A	#N/A	#N/A	#N/A	#N/A	#N/A	#N/A	#N/A	#N/A	#N/A	#N/A	21	ENSG00000137077	CCL21	protein_coding	C-C motif chemokine ligand 21 [Source:HGNC Symbol;Acc:HGNC:10620]
F13A1	#N/A	#N/A	#N/A	#N/A	#N/A	#N/A	#N/A	#N/A	#N/A	#N/A	#N/A	#N/A	#N/A	0.995009	0.5055	0.232857	#N/A	0.203366	#N/A	#N/A	#N/A	#N/A	#N/A	#N/A	#N/A	#N/A	#N/A	#N/A	#N/A	#N/A	#N/A	#N/A	0.181839	#N/A	0.705267	#N/A	0.676283	0.746758	1.64864	3.28659	5.69119	0.27964	2.86411	1.14381	0.7278	0.320698	1.88034	3.06732	#N/A	2.01665	3.07148	#N/A	#N/A	#N/A	#N/A	#N/A	#N/A	#N/A	#N/A	#N/A	#N/A	0.156831	#N/A	21	ENSG00000124491	F13A1	protein_coding	coagulation factor XIII A chain [Source:HGNC Symbol;Acc:HGNC:3531]
GMFG	#N/A	#N/A	#N/A	#N/A	#N/A	#N/A	#N/A	#N/A	#N/A	#N/A	#N/A	#N/A	#N/A	0.770614	0.261698	0.160133	#N/A	#N/A	#N/A	#N/A	#N/A	#N/A	#N/A	#N/A	#N/A	#N/A	#N/A	#N/A	#N/A	#N/A	0.377088	#N/A	0.133948	#N/A	0.276887	0.12454	0.723772	0.29556	2.83929	0.549871	7.45456	0.2501	5.81876	0.313118	0.254193	0.21406	2.45281	0.29396	#N/A	0.623465	0.284302	#N/A	#N/A	#N/A	#N/A	#N/A	#N/A	#N/A	#N/A	#N/A	#N/A	#N/A	#N/A	21	ENSG00000130755	GMFG	protein_coding	glia maturation factor gamma [Source:HGNC Symbol;Acc:HGNC:4374]
#237773	#N/A	#N/A	#N/A	#N/A	#N/A	#N/A	#N/A	#N/A	#N/A	#N/A	#N/A	#N/A	#N/A	0.677639	#N/A	#N/A	#N/A	#N/A	#N/A	#N/A	#N/A	#N/A	#N/A	#N/A	#N/A	#N/A	#N/A	#N/A	#N/A	#N/A	2.16442	0.210948	0.772739	#N/A	5.47586	0.370031	3.03741	4.1704	3.50276	4.26703	5.39757	4.57927	4.32055	2.66444	3.07525	0.858223	3.47613	3.53641	#N/A	3.63493	4.83355	#N/A	#N/A	#N/A	#N/A	#N/A	#N/A	#N/A	#N/A	#N/A	0.192281	#N/A	#N/A	21	ENSG00000237773		lncRNA	novel transcript
TNFRSF10D	#N/A	#N/A	#N/A	#N/A	#N/A	#N/A	#N/A	#N/A	#N/A	#N/A	#N/A	#N/A	#N/A	0.84594	0.680784	#N/A	#N/A	#N/A	#N/A	#N/A	#N/A	#N/A	#N/A	#N/A	#N/A	#N/A	#N/A	#N/A	#N/A	#N/A	1.04693	#N/A	0.27426	#N/A	5.12477	0.145979	3.58732	5.9226	3.58632	5.54937	7.55831	0.678568	5.4618	2.57243	1.42682	0.352802	5.22445	5.33064	#N/A	4.64926	5.89841	#N/A	#N/A	#N/A	#N/A	#N/A	#N/A	#N/A	#N/A	#N/A	#N/A	#N/A	0.169092	21	ENSG00000173530	TNFRSF10D	protein_coding	TNF receptor superfamily member 10d [Source:HGNC Symbol;Acc:HGNC:11907]
TPO#115705	#N/A	#N/A	#N/A	#N/A	#N/A	#N/A	#N/A	#N/A	#N/A	#N/A	#N/A	#N/A	#N/A	#N/A	0.993691	#N/A	#N/A	#N/A	#N/A	0.19588	0.293576	#N/A	#N/A	#N/A	#N/A	#N/A	#N/A	#N/A	0.495671	#N/A	1.63295	#N/A	0.624073	#N/A	3.78448	#N/A	2.24298	4.99282	1.54492	2.55815	4.75491	3.4362	3.83448	4.15264	3.27686	0.468356	2.41464	3.92162	#N/A	2.63811	4.24034	#N/A	#N/A	#N/A	#N/A	#N/A	#N/A	#N/A	#N/A	#N/A	#N/A	#N/A	#N/A	21	ENSG00000115705	TPO	protein_coding	thyroid peroxidase [Source:HGNC Symbol;Acc:HGNC:12015]
TNFAIP8L1	#N/A	#N/A	#N/A	#N/A	#N/A	#N/A	#N/A	#N/A	#N/A	#N/A	#N/A	#N/A	#N/A	#N/A	1.10226	#N/A	#N/A	#N/A	#N/A	#N/A	#N/A	#N/A	#N/A	#N/A	#N/A	#N/A	1.09891	#N/A	#N/A	#N/A	0.861606	#N/A	1.0953	#N/A	2.66923	1.72006	3.05609	2.92987	2.73997	3.31301	2.91167	2.76364	2.51101	2.1057	2.8337	2.83692	2.18932	2.76077	1.24287	2.49348	3.01472	#N/A	#N/A	#N/A	#N/A	#N/A	#N/A	#N/A	#N/A	#N/A	#N/A	#N/A	#N/A	21	ENSG00000185361	TNFAIP8L1	protein_coding	TNF alpha induced protein 8 like 1 [Source:HGNC Symbol;Acc:HGNC:28279]
OVCH1	#N/A	#N/A	#N/A	#N/A	#N/A	#N/A	#N/A	#N/A	#N/A	#N/A	#N/A	#N/A	#N/A	#N/A	#N/A	0.886509	#N/A	#N/A	#N/A	#N/A	#N/A	#N/A	#N/A	#N/A	#N/A	#N/A	1.29085	0.992816	0.943701	#N/A	#N/A	0.293318	#N/A	#N/A	2.11577	0.520375	1.77488	2.00065	2.57261	2.32112	1.99962	1.63286	2.48328	1.92292	2.84934	2.68244	2.29374	2.78197	#N/A	2.90979	1.79221	#N/A	#N/A	#N/A	#N/A	#N/A	#N/A	#N/A	#N/A	#N/A	#N/A	#N/A	#N/A	21	ENSG00000187950	OVCH1	protein_coding	ovochymase 1 [Source:HGNC Symbol;Acc:HGNC:23080]
CMTM8	#N/A	#N/A	#N/A	#N/A	#N/A	#N/A	#N/A	#N/A	#N/A	#N/A	#N/A	#N/A	#N/A	#N/A	#N/A	#N/A	#N/A	#N/A	#N/A	#N/A	#N/A	#N/A	#N/A	#N/A	#N/A	1.20298	1.06712	#N/A	#N/A	#N/A	1.40128	#N/A	1.49638	0.896459	5.80631	4.06047	3.78541	5.97157	3.44395	4.44291	6.66142	5.45341	5.22326	3.69974	5.19313	3.70553	4.4071	5.18087	#N/A	3.73248	5.24365	#N/A	#N/A	#N/A	#N/A	#N/A	#N/A	#N/A	#N/A	#N/A	#N/A	#N/A	#N/A	21	ENSG00000170293	CMTM8	protein_coding	CKLF like MARVEL transmembrane domain containing 8 [Source:HGNC Symbol;Acc:HGNC:19179]
#240499	#N/A	#N/A	#N/A	#N/A	#N/A	#N/A	#N/A	#N/A	#N/A	#N/A	#N/A	#N/A	#N/A	#N/A	#N/A	#N/A	#N/A	#N/A	#N/A	#N/A	#N/A	#N/A	#N/A	#N/A	#N/A	0.1438	0.586304	0.362171	0.288596	#N/A	#N/A	#N/A	#N/A	#N/A	5.4379	0.177071	5.0856	5.53174	4.67622	5.93631	7.30137	1.97822	5.37396	3.20938	0.601065	0.423582	4.38095	5.80669	#N/A	4.94482	5.41789	#N/A	#N/A	#N/A	#N/A	#N/A	#N/A	#N/A	#N/A	#N/A	#N/A	0.251382	#N/A	21	ENSG00000240499		lncRNA	novel transcript, antisense to CADPS2
GABRE	#N/A	#N/A	#N/A	#N/A	#N/A	#N/A	#N/A	#N/A	#N/A	#N/A	#N/A	#N/A	#N/A	#N/A	#N/A	#N/A	#N/A	#N/A	#N/A	#N/A	#N/A	#N/A	#N/A	#N/A	#N/A	0.131377	0.4441	#N/A	0.261515	#N/A	#N/A	#N/A	#N/A	#N/A	5.01972	#N/A	4.70687	5.25495	4.89121	4.33529	5.79632	0.808838	7.19862	1.70416	1.03412	0.350355	5.72058	6.10276	#N/A	4.66059	4.16451	0.630485	#N/A	#N/A	#N/A	#N/A	#N/A	#N/A	#N/A	#N/A	#N/A	0.227566	0.181792	21	ENSG00000102287	GABRE	protein_coding	gamma-aminobutyric acid type A receptor subunit epsilon [Source:HGNC Symbol;Acc:HGNC:4085]
EHBP1-AS1	#N/A	#N/A	#N/A	#N/A	#N/A	#N/A	#N/A	#N/A	#N/A	#N/A	#N/A	#N/A	#N/A	#N/A	#N/A	#N/A	#N/A	#N/A	#N/A	#N/A	#N/A	#N/A	#N/A	#N/A	#N/A	1.10435	1.49461	2.04648	1.49446	#N/A	#N/A	#N/A	#N/A	#N/A	0.992361	#N/A	1.60734	0.987425	0.732512	1.09728	0.898026	1.1069	0.714341	0.778477	0.5345	1.24924	0.676633	0.976377	2.56275	0.499133	1.04047	#N/A	#N/A	#N/A	#N/A	#N/A	#N/A	#N/A	#N/A	#N/A	#N/A	#N/A	1.40174	21	ENSG00000231609	EHBP1-AS1	lncRNA	EHBP1 antisense RNA 1 [Source:HGNC Symbol;Acc:HGNC:55766]
IFT140	#N/A	#N/A	#N/A	#N/A	#N/A	#N/A	#N/A	#N/A	#N/A	#N/A	#N/A	#N/A	#N/A	#N/A	#N/A	#N/A	#N/A	#N/A	#N/A	#N/A	#N/A	#N/A	#N/A	#N/A	#N/A	#N/A	1.12492	0.99142	1.41422	1.69587	0.994169	#N/A	#N/A	#N/A	0.956679	#N/A	0.634982	1.0934	0.702755	1.00672	1.14195	1.84462	0.779559	0.902224	0.745028	1.19094	0.653617	0.948373	1.04511	0.675296	1.37069	#N/A	#N/A	#N/A	#N/A	#N/A	#N/A	#N/A	#N/A	#N/A	#N/A	#N/A	#N/A	21	ENSG00000187535	IFT140	protein_coding	intraflagellar transport 140 [Source:HGNC Symbol;Acc:HGNC:29077]
NYNRIN	#N/A	#N/A	#N/A	#N/A	#N/A	#N/A	#N/A	#N/A	#N/A	#N/A	#N/A	#N/A	#N/A	#N/A	#N/A	#N/A	#N/A	#N/A	#N/A	#N/A	#N/A	#N/A	#N/A	#N/A	#N/A	#N/A	#N/A	1.03433	#N/A	#N/A	2.16279	#N/A	#N/A	0.556901	7.9823	0.460555	6.76924	8.4927	7.01956	6.07841	9.68936	5.57425	8.0833	4.91626	5.80776	2.81752	5.51654	7.04265	0.826963	7.10962	6.4223	#N/A	#N/A	#N/A	#N/A	#N/A	#N/A	#N/A	#N/A	#N/A	#N/A	0.866549	#N/A	21	ENSG00000205978	NYNRIN	protein_coding	NYN domain and retroviral integrase containing [Source:HGNC Symbol;Acc:HGNC:20165]
TBC1D9	#N/A	#N/A	#N/A	#N/A	#N/A	#N/A	#N/A	#N/A	#N/A	#N/A	#N/A	#N/A	#N/A	#N/A	#N/A	#N/A	#N/A	#N/A	#N/A	#N/A	#N/A	#N/A	#N/A	#N/A	#N/A	#N/A	#N/A	#N/A	#N/A	#N/A	1.62876	#N/A	1.61436	0.975645	8.3799	3.80729	5.14846	8.77568	4.84343	7.28756	8.69531	7.75258	6.93724	5.87174	6.64324	7.09146	5.24739	5.86297	#N/A	4.84564	6.56691	#N/A	#N/A	#N/A	#N/A	#N/A	#N/A	#N/A	#N/A	#N/A	#N/A	1.74593	3.41348	21	ENSG00000109436	TBC1D9	protein_coding	TBC1 domain family member 9 [Source:HGNC Symbol;Acc:HGNC:21710]
PML	#N/A	#N/A	#N/A	#N/A	#N/A	#N/A	#N/A	#N/A	#N/A	#N/A	#N/A	#N/A	#N/A	#N/A	#N/A	#N/A	#N/A	#N/A	#N/A	#N/A	#N/A	#N/A	#N/A	#N/A	#N/A	#N/A	#N/A	#N/A	#N/A	#N/A	1.01922	#N/A	0.925102	1.95705	1.76834	3.08165	2.27634	2.16229	2.74318	2.58177	1.99077	2.30312	2.30928	2.1268	2.36154	2.31778	2.0136	2.27506	2.67023	2.13119	2.38392	#N/A	#N/A	#N/A	#N/A	#N/A	#N/A	#N/A	#N/A	#N/A	#N/A	1.21517	#N/A	21	ENSG00000140464	PML	protein_coding	PML nuclear body scaffold [Source:HGNC Symbol;Acc:HGNC:9113]
KIAA1522	#N/A	#N/A	#N/A	#N/A	#N/A	#N/A	#N/A	#N/A	#N/A	#N/A	#N/A	#N/A	#N/A	#N/A	#N/A	#N/A	#N/A	#N/A	#N/A	#N/A	#N/A	#N/A	#N/A	#N/A	#N/A	#N/A	#N/A	#N/A	#N/A	#N/A	0.746275	#N/A	#N/A	#N/A	1.25132	0.913113	0.887785	1.80103	1.03389	1.45637	1.43409	1.05749	1.08608	1.29646	0.948245	#N/A	0.843223	0.784719	0.784168	0.915355	1.34346	0.843174	#N/A	#N/A	0.231543	#N/A	#N/A	#N/A	#N/A	#N/A	#N/A	1.11725	0.669054	21	ENSG00000162522	KIAA1522	protein_coding	KIAA1522 [Source:HGNC Symbol;Acc:HGNC:29301]
ZDHHC14	1.81327	#N/A	#N/A	0.68364	#N/A	#N/A	#N/A	1.29148	#N/A	#N/A	#N/A	#N/A	#N/A	0.566876	1.17063	0.703829	0.913293	0.772322	#N/A	0.896143	1.02817	0.788315	#N/A	#N/A	#N/A	#N/A	0.496891	0.776376	1.18963	#N/A	1.4482	1.04973	1.5334	#N/A	#N/A	#N/A	#N/A	#N/A	#N/A	#N/A	#N/A	#N/A	#N/A	#N/A	#N/A	#N/A	#N/A	#N/A	#N/A	#N/A	#N/A	0.364651	#N/A	#N/A	0.627067	#N/A	#N/A	#N/A	#N/A	#N/A	#N/A	1.5191	#N/A	20	ENSG00000175048	ZDHHC14	protein_coding	zinc finger DHHC-type palmitoyltransferase 14 [Source:HGNC Symbol;Acc:HGNC:20341]
ENDOD1	3.24117	#N/A	#N/A	#N/A	#N/A	#N/A	#N/A	#N/A	#N/A	#N/A	#N/A	#N/A	#N/A	4.7939	3.45354	3.2629	1.22467	6.69065	3.45021	2.66475	3.09417	2.31295	0.985312	1.70835	1.63163	#N/A	2.60091	1.78449	3.23693	#N/A	2.01364	#N/A	2.26542	#N/A	#N/A	#N/A	#N/A	#N/A	#N/A	#N/A	#N/A	#N/A	#N/A	#N/A	#N/A	#N/A	#N/A	#N/A	#N/A	#N/A	#N/A	#N/A	#N/A	#N/A	#N/A	#N/A	#N/A	#N/A	#N/A	#N/A	#N/A	1.55331	2.23595	20	ENSG00000149218	ENDOD1	protein_coding	endonuclease domain containing 1 [Source:HGNC Symbol;Acc:HGNC:29129]
EMP3	0.713827	#N/A	#N/A	#N/A	#N/A	#N/A	#N/A	#N/A	#N/A	1.9826	0.670585	#N/A	#N/A	#N/A	#N/A	#N/A	#N/A	#N/A	#N/A	#N/A	#N/A	#N/A	#N/A	#N/A	#N/A	#N/A	#N/A	#N/A	#N/A	#N/A	#N/A	#N/A	#N/A	#N/A	9.51283	0.689559	5.65467	7.47402	5.13715	6.82569	8.88083	5.82741	6.42474	4.8958	7.57894	4.86283	5.2071	6.29919	1.09357	5.62156	8.62044	#N/A	#N/A	#N/A	#N/A	#N/A	#N/A	#N/A	#N/A	#N/A	#N/A	#N/A	#N/A	20	ENSG00000142227	EMP3	protein_coding	epithelial membrane protein 3 [Source:HGNC Symbol;Acc:HGNC:3335]
NRDE2	1.50858	#N/A	0.761452	0.577266	0.759322	0.645751	#N/A	0.847413	0.849659	#N/A	#N/A	#N/A	#N/A	0.598106	0.634107	0.817732	0.923444	#N/A	1.0002	#N/A	0.89302	#N/A	#N/A	#N/A	#N/A	#N/A	0.926045	0.64131	1.35078	#N/A	0.480849	#N/A	#N/A	#N/A	#N/A	#N/A	#N/A	#N/A	#N/A	#N/A	#N/A	#N/A	#N/A	#N/A	#N/A	#N/A	#N/A	#N/A	1.56125	#N/A	#N/A	#N/A	#N/A	#N/A	#N/A	#N/A	#N/A	1.13572	#N/A	#N/A	#N/A	1.21853	#N/A	20	ENSG00000119720	NRDE2	protein_coding	NRDE-2, necessary for RNA interference, domain containing [Source:HGNC Symbol;Acc:HGNC:20186]
PLK3	0.112194	#N/A	#N/A	#N/A	#N/A	#N/A	#N/A	#N/A	#N/A	#N/A	#N/A	#N/A	#N/A	#N/A	#N/A	#N/A	#N/A	#N/A	#N/A	#N/A	#N/A	#N/A	#N/A	#N/A	#N/A	0.123185	0.521992	#N/A	#N/A	#N/A	#N/A	#N/A	#N/A	#N/A	3.58739	0.122217	3.00053	3.7132	3.40837	3.18387	4.11288	1.17338	3.70528	1.48306	0.508491	0.252827	4.02742	4.18693	0.198837	2.87323	3.77043	#N/A	#N/A	#N/A	#N/A	#N/A	#N/A	#N/A	#N/A	#N/A	#N/A	#N/A	#N/A	20	ENSG00000173846	PLK3	protein_coding	polo like kinase 3 [Source:HGNC Symbol;Acc:HGNC:2154]
DIAPH1	1.32276	#N/A	0.376147	#N/A	#N/A	0.75297	#N/A	#N/A	0.769449	#N/A	#N/A	#N/A	#N/A	1.72289	#N/A	0.858149	0.661301	1.59498	1.34114	2.11149	0.97139	2.66645	#N/A	#N/A	1.36829	#N/A	#N/A	#N/A	#N/A	#N/A	1.22362	#N/A	#N/A	#N/A	#N/A	#N/A	#N/A	#N/A	#N/A	#N/A	#N/A	#N/A	#N/A	#N/A	#N/A	#N/A	#N/A	#N/A	#N/A	#N/A	#N/A	1.81762	#N/A	0.677782	2.7442	2.19306	#N/A	1.7176	#N/A	1.21042	#N/A	#N/A	#N/A	20	ENSG00000131504	DIAPH1	protein_coding	diaphanous related formin 1 [Source:HGNC Symbol;Acc:HGNC:2876]
#236449	1.7141	#N/A	#N/A	#N/A	#N/A	#N/A	#N/A	#N/A	#N/A	#N/A	#N/A	#N/A	#N/A	#N/A	#N/A	#N/A	#N/A	#N/A	#N/A	#N/A	#N/A	#N/A	#N/A	#N/A	#N/A	0.868822	#N/A	#N/A	#N/A	#N/A	#N/A	#N/A	#N/A	#N/A	4.50257	2.65017	3.82808	3.96558	5.01156	4.20656	4.10454	3.44651	4.80048	2.94937	4.31633	2.60343	4.16604	3.94793	1.73924	4.51482	3.35511	#N/A	#N/A	#N/A	#N/A	#N/A	#N/A	#N/A	#N/A	#N/A	0.768923	#N/A	#N/A	20	ENSG00000236449		lncRNA	novel transcript, antisense to WIPF1 and CHRNA1
SAP30-DT	0.114552	#N/A	#N/A	#N/A	#N/A	#N/A	#N/A	#N/A	#N/A	0.953662	#N/A	#N/A	#N/A	#N/A	#N/A	#N/A	#N/A	#N/A	#N/A	#N/A	#N/A	#N/A	#N/A	#N/A	#N/A	#N/A	0.435404	#N/A	0.254532	#N/A	#N/A	#N/A	#N/A	#N/A	3.68538	0.124883	3.24769	4.12309	3.65274	3.36679	4.11185	0.71475	3.13875	3.0243	1.34922	0.345715	3.35655	3.51783	#N/A	2.85887	4.11368	#N/A	#N/A	#N/A	#N/A	#N/A	#N/A	#N/A	#N/A	#N/A	#N/A	#N/A	#N/A	20	ENSG00000272870	SAP30-DT	lncRNA	SAP30 divergent transcript [Source:HGNC Symbol;Acc:HGNC:54424]
LINC01290	0.242881	#N/A	#N/A	#N/A	#N/A	#N/A	#N/A	#N/A	#N/A	#N/A	#N/A	#N/A	#N/A	#N/A	#N/A	#N/A	#N/A	#N/A	#N/A	#N/A	#N/A	#N/A	#N/A	#N/A	#N/A	#N/A	1.2394	#N/A	0.721431	#N/A	#N/A	#N/A	#N/A	#N/A	4.13228	#N/A	2.23831	3.35423	1.91138	3.26831	4.28704	3.49679	2.13689	1.45508	1.04646	1.33965	1.85415	2.31279	#N/A	1.2445	3.68629	#N/A	#N/A	#N/A	#N/A	#N/A	#N/A	#N/A	#N/A	#N/A	#N/A	0.479756	0.40179	20	ENSG00000260468	LINC01290	lncRNA	long intergenic non-protein coding RNA 1290 [Source:HGNC Symbol;Acc:HGNC:50356]
ST8SIA1	0.100315	#N/A	0.368292	#N/A	#N/A	0.144219	#N/A	#N/A	0.123561	#N/A	0.0988414	#N/A	#N/A	#N/A	#N/A	#N/A	#N/A	#N/A	#N/A	#N/A	#N/A	#N/A	#N/A	#N/A	#N/A	#N/A	#N/A	#N/A	#N/A	#N/A	#N/A	#N/A	#N/A	#N/A	0.370829	#N/A	1.16161	0.676219	1.98249	1.34677	3.0789	0.292213	3.24705	0.24326	0.200402	0.196948	1.19649	0.5862	#N/A	1.71448	1.92361	#N/A	#N/A	#N/A	#N/A	#N/A	#N/A	#N/A	#N/A	#N/A	#N/A	#N/A	#N/A	20	ENSG00000111728	ST8SIA1	protein_coding	ST8 alpha-N-acetyl-neuraminide alpha-2,8-sialyltransferase 1 [Source:HGNC Symbol;Acc:HGNC:10869]
P2RX1	0.0409581	#N/A	#N/A	#N/A	#N/A	0.101264	#N/A	#N/A	#N/A	#N/A	#N/A	#N/A	#N/A	0.0946589	#N/A	#N/A	#N/A	#N/A	#N/A	#N/A	#N/A	#N/A	0.0766257	#N/A	#N/A	#N/A	#N/A	#N/A	#N/A	#N/A	#N/A	#N/A	0.0741489	#N/A	0.125135	#N/A	0.0540225	0.121811	0.0980621	0.0941449	0.272223	0.115111	0.505142	0.0839274	0.140205	0.115596	0.0878058	0.0878146	#N/A	0.0774847	0.0982983	#N/A	#N/A	#N/A	#N/A	#N/A	#N/A	#N/A	#N/A	#N/A	#N/A	#N/A	#N/A	20	ENSG00000108405	P2RX1	protein_coding	purinergic receptor P2X 1 [Source:HGNC Symbol;Acc:HGNC:8533]
APH1A	0.0775627	#N/A	#N/A	#N/A	#N/A	#N/A	#N/A	#N/A	#N/A	#N/A	#N/A	#N/A	#N/A	0.275991	0.122265	#N/A	#N/A	0.0978595	#N/A	#N/A	#N/A	#N/A	#N/A	#N/A	#N/A	#N/A	#N/A	#N/A	#N/A	#N/A	0.238991	#N/A	#N/A	#N/A	0.382286	#N/A	0.533732	0.45961	0.50442	0.442976	3.22417	0.204736	2.61831	0.239387	0.192149	0.181871	1.53062	0.834235	#N/A	0.847627	0.491483	#N/A	#N/A	#N/A	#N/A	#N/A	#N/A	#N/A	#N/A	#N/A	#N/A	#N/A	#N/A	20	ENSG00000117362	APH1A	protein_coding	aph-1 homolog A, gamma-secretase subunit [Source:HGNC Symbol;Acc:HGNC:29509]
PSMB8#204264	0.161822	#N/A	#N/A	#N/A	#N/A	#N/A	#N/A	#N/A	#N/A	0.977597	#N/A	#N/A	#N/A	0.924285	#N/A	#N/A	#N/A	#N/A	#N/A	#N/A	#N/A	#N/A	#N/A	#N/A	#N/A	#N/A	#N/A	#N/A	#N/A	#N/A	#N/A	#N/A	#N/A	#N/A	0.735282	0.178702	0.848941	0.833404	5.17256	0.805124	0.510423	0.738942	0.524845	0.559385	0.484013	0.379181	7.40248	0.8828	0.302808	5.71207	6.29221	#N/A	#N/A	#N/A	#N/A	#N/A	#N/A	#N/A	#N/A	#N/A	#N/A	#N/A	#N/A	20	ENSG00000204264	PSMB8	protein_coding	proteasome 20S subunit beta 8 [Source:HGNC Symbol;Acc:HGNC:9545]
ZDHHC2	1.07035	#N/A	#N/A	#N/A	#N/A	#N/A	#N/A	#N/A	#N/A	#N/A	1.63604	#N/A	0.581088	1.15939	0.623071	#N/A	#N/A	1.75698	#N/A	1.1734	1.02922	1.18636	0.662671	1.18806	#N/A	#N/A	0.993112	#N/A	0.707612	#N/A	1.28367	1.55082	1.22691	#N/A	#N/A	#N/A	0.457544	#N/A	0.50298	#N/A	#N/A	#N/A	#N/A	#N/A	#N/A	#N/A	#N/A	#N/A	#N/A	#N/A	#N/A	0.675117	#N/A	#N/A	#N/A	#N/A	#N/A	1.00819	#N/A	#N/A	#N/A	#N/A	#N/A	20	ENSG00000104219	ZDHHC2	protein_coding	zinc finger DHHC-type palmitoyltransferase 2 [Source:HGNC Symbol;Acc:HGNC:18469]
LYN	0.669428	#N/A	#N/A	#N/A	#N/A	#N/A	#N/A	#N/A	#N/A	#N/A	#N/A	#N/A	#N/A	#N/A	#N/A	0.809893	#N/A	1.43994	#N/A	#N/A	#N/A	#N/A	#N/A	#N/A	#N/A	#N/A	#N/A	#N/A	#N/A	#N/A	1.14422	#N/A	#N/A	#N/A	4.95324	0.895014	4.46579	7.31258	3.89443	5.64915	8.14546	6.92438	5.74652	3.88889	4.60597	4.65657	5.42593	5.75281	#N/A	4.12386	5.68063	#N/A	#N/A	#N/A	#N/A	#N/A	#N/A	#N/A	#N/A	#N/A	#N/A	#N/A	#N/A	20	ENSG00000254087	LYN	protein_coding	LYN proto-oncogene, Src family tyrosine kinase [Source:HGNC Symbol;Acc:HGNC:6735]
PITPNM1	0.0943277	#N/A	#N/A	#N/A	#N/A	#N/A	#N/A	#N/A	#N/A	0.672952	#N/A	#N/A	#N/A	#N/A	#N/A	0.224292	#N/A	0.17732	#N/A	#N/A	#N/A	#N/A	0.272034	#N/A	#N/A	#N/A	#N/A	#N/A	#N/A	#N/A	#N/A	#N/A	0.168624	#N/A	2.07954	#N/A	1.34101	1.99946	2.5134	1.8998	2.62157	#N/A	3.67383	1.19975	0.296531	0.296755	2.57108	2.59062	#N/A	1.33832	2.39042	#N/A	#N/A	#N/A	#N/A	#N/A	#N/A	#N/A	#N/A	#N/A	#N/A	#N/A	#N/A	20	ENSG00000110697	PITPNM1	protein_coding	phosphatidylinositol transfer protein membrane associated 1 [Source:HGNC Symbol;Acc:HGNC:9003]
LINC01695	0.469393	#N/A	#N/A	#N/A	#N/A	#N/A	#N/A	#N/A	#N/A	#N/A	#N/A	#N/A	#N/A	#N/A	#N/A	#N/A	#N/A	#N/A	#N/A	#N/A	#N/A	#N/A	#N/A	#N/A	#N/A	#N/A	1.04034	0.95513	#N/A	#N/A	1.10643	#N/A	0.92454	#N/A	1.07968	#N/A	1.10535	1.16992	1.39408	#N/A	0.994086	#N/A	1.67795	1.45381	1.16565	1.04855	1.30444	1.10491	#N/A	1.89402	#N/A	1.02845	#N/A	#N/A	0.283974	#N/A	#N/A	#N/A	#N/A	#N/A	#N/A	0.727766	#N/A	20	ENSG00000236532	LINC01695	lncRNA	long intergenic non-protein coding RNA 1695 [Source:HGNC Symbol;Acc:HGNC:52483]
TRA2A	0.631452	#N/A	#N/A	#N/A	#N/A	#N/A	#N/A	#N/A	#N/A	0.321277	0.782976	#N/A	#N/A	#N/A	#N/A	#N/A	#N/A	#N/A	#N/A	#N/A	#N/A	#N/A	#N/A	#N/A	#N/A	#N/A	0.415245	#N/A	#N/A	0.936492	#N/A	#N/A	#N/A	#N/A	0.290534	#N/A	0.326213	0.218384	0.308812	0.303483	0.21837	0.533156	0.256955	0.367103	0.52377	0.499286	0.333262	0.387207	1.2659	0.290557	#N/A	#N/A	#N/A	#N/A	#N/A	#N/A	#N/A	#N/A	#N/A	#N/A	#N/A	#N/A	#N/A	20	ENSG00000164548	TRA2A	protein_coding	transformer 2 alpha homolog [Source:HGNC Symbol;Acc:HGNC:16645]
VPS37B	1.11763	#N/A	#N/A	#N/A	#N/A	#N/A	#N/A	#N/A	#N/A	#N/A	#N/A	#N/A	#N/A	0.991169	0.872979	0.996271	#N/A	#N/A	#N/A	#N/A	#N/A	1.00809	0.872962	#N/A	#N/A	#N/A	#N/A	#N/A	#N/A	#N/A	#N/A	#N/A	#N/A	#N/A	0.764731	#N/A	0.900425	0.742214	1.08099	0.84229	0.78276	0.788625	0.898574	0.861127	1.03955	#N/A	0.709217	0.767981	#N/A	0.746971	0.979153	#N/A	#N/A	#N/A	#N/A	#N/A	#N/A	#N/A	#N/A	#N/A	#N/A	#N/A	#N/A	20	ENSG00000139722	VPS37B	protein_coding	VPS37B subunit of ESCRT-I [Source:HGNC Symbol;Acc:HGNC:25754]
MTUS1-DT	0.741389	0.552703	2.43681	3.52189	3.24866	1.90902	2.73797	1.80698	1.24813	0.971597	#N/A	#N/A	#N/A	1.10806	1.91098	#N/A	#N/A	#N/A	#N/A	#N/A	#N/A	#N/A	#N/A	#N/A	#N/A	#N/A	#N/A	1.25438	3.80784	#N/A	#N/A	#N/A	#N/A	#N/A	#N/A	#N/A	#N/A	#N/A	0.845124	#N/A	#N/A	#N/A	0.755591	#N/A	0.982573	#N/A	#N/A	#N/A	#N/A	0.929365	#N/A	#N/A	#N/A	#N/A	#N/A	#N/A	#N/A	#N/A	#N/A	#N/A	#N/A	1.54267	1.00462	20	ENSG00000253944	MTUS1-DT	lncRNA	MTUS1 divergent transcript [Source:HGNC Symbol;Acc:HGNC:55525]
PLAT	0.345844	#N/A	#N/A	#N/A	#N/A	#N/A	#N/A	#N/A	#N/A	#N/A	#N/A	#N/A	#N/A	2.77934	#N/A	#N/A	#N/A	#N/A	#N/A	0.366846	#N/A	#N/A	#N/A	#N/A	#N/A	#N/A	1.57448	#N/A	1.16472	#N/A	#N/A	#N/A	#N/A	#N/A	1.78655	#N/A	1.74878	1.65114	2.14706	2.04834	1.58489	1.26473	1.83356	1.76557	1.5411	1.67013	1.16974	1.38651	#N/A	2.11325	2.50657	#N/A	#N/A	#N/A	#N/A	#N/A	#N/A	#N/A	#N/A	#N/A	#N/A	#N/A	#N/A	20	ENSG00000104368	PLAT	protein_coding	plasminogen activator, tissue type [Source:HGNC Symbol;Acc:HGNC:9051]
GATA2	0.05945	#N/A	#N/A	#N/A	#N/A	#N/A	#N/A	#N/A	#N/A	#N/A	#N/A	#N/A	#N/A	0.131527	0.0537079	#N/A	#N/A	#N/A	#N/A	#N/A	#N/A	#N/A	#N/A	#N/A	#N/A	#N/A	0.116832	#N/A	#N/A	#N/A	#N/A	#N/A	0.0716873	#N/A	0.161228	#N/A	0.147468	0.138178	0.112132	0.12142	0.178528	0.136898	0.173446	0.133602	0.113775	0.119373	0.143944	0.141989	#N/A	0.100298	0.143955	#N/A	#N/A	#N/A	#N/A	#N/A	#N/A	#N/A	#N/A	#N/A	#N/A	#N/A	#N/A	20	ENSG00000179348	GATA2	protein_coding	GATA binding protein 2 [Source:HGNC Symbol;Acc:HGNC:4171]
HNRNPUL1	0.946553	#N/A	0.409513	#N/A	0.682681	#N/A	#N/A	#N/A	#N/A	#N/A	1.6971	1.27593	#N/A	#N/A	#N/A	#N/A	#N/A	#N/A	#N/A	#N/A	#N/A	#N/A	#N/A	#N/A	#N/A	#N/A	#N/A	#N/A	#N/A	#N/A	#N/A	#N/A	#N/A	#N/A	0.745868	#N/A	1.0457	0.721074	0.726362	0.672055	0.64533	0.724533	0.484468	0.57336	#N/A	0.550442	0.635766	0.675817	1.13887	0.435918	0.627384	#N/A	#N/A	#N/A	#N/A	#N/A	#N/A	#N/A	#N/A	#N/A	#N/A	#N/A	#N/A	20	ENSG00000105323	HNRNPUL1	protein_coding	heterogeneous nuclear ribonucleoprotein U like 1 [Source:HGNC Symbol;Acc:HGNC:17011]
SRGAP2B	1.03434	#N/A	#N/A	#N/A	#N/A	#N/A	#N/A	#N/A	#N/A	0.582086	#N/A	#N/A	#N/A	#N/A	#N/A	#N/A	#N/A	#N/A	#N/A	#N/A	#N/A	#N/A	0.633432	#N/A	#N/A	#N/A	#N/A	#N/A	#N/A	#N/A	#N/A	#N/A	#N/A	#N/A	8.16379	4.47942	6.20278	8.5339	6.37907	5.87192	10.5177	6.89943	7.62661	5.44826	6.2324	5.05442	5.97893	6.77359	3.94033	5.85377	8.25683	#N/A	#N/A	#N/A	#N/A	#N/A	#N/A	#N/A	#N/A	#N/A	#N/A	#N/A	#N/A	20	ENSG00000196369	SRGAP2B	protein_coding	SLIT-ROBO Rho GTPase activating protein 2B [Source:HGNC Symbol;Acc:HGNC:35237]
KCTD7	1.18248	#N/A	#N/A	#N/A	1.11118	#N/A	#N/A	#N/A	#N/A	1.16481	1.87773	#N/A	#N/A	#N/A	#N/A	#N/A	#N/A	#N/A	#N/A	#N/A	#N/A	#N/A	#N/A	#N/A	#N/A	#N/A	#N/A	#N/A	#N/A	#N/A	#N/A	#N/A	#N/A	#N/A	1.50463	2.17582	1.24431	1.59753	1.21671	1.27733	1.41114	2.00617	1.24918	1.48511	1.39934	1.74428	1.24194	1.44287	#N/A	1.39846	1.5657	#N/A	#N/A	#N/A	#N/A	#N/A	#N/A	#N/A	#N/A	#N/A	#N/A	#N/A	#N/A	20	ENSG00000243335	KCTD7	protein_coding	potassium channel tetramerization domain containing 7 [Source:HGNC Symbol;Acc:HGNC:21957]
VIPR2	1.05168	0.786791	4.92316	3.7103	5.38841	4.69464	2.43134	3.3208	1.61836	#N/A	1.9985	#N/A	2.94054	#N/A	1.30224	#N/A	#N/A	#N/A	#N/A	#N/A	#N/A	#N/A	#N/A	#N/A	#N/A	#N/A	4.80261	4.85319	3.75798	#N/A	#N/A	#N/A	#N/A	#N/A	#N/A	#N/A	#N/A	#N/A	#N/A	#N/A	#N/A	#N/A	#N/A	#N/A	#N/A	#N/A	#N/A	#N/A	#N/A	#N/A	#N/A	2.63855	#N/A	1.35032	2.65021	#N/A	#N/A	0.828514	#N/A	#N/A	#N/A	2.8386	#N/A	20	ENSG00000106018	VIPR2	protein_coding	vasoactive intestinal peptide receptor 2 [Source:HGNC Symbol;Acc:HGNC:12695]
BEX4	0.168057	#N/A	#N/A	#N/A	#N/A	#N/A	#N/A	#N/A	#N/A	1.30408	#N/A	#N/A	#N/A	#N/A	#N/A	#N/A	#N/A	#N/A	#N/A	#N/A	#N/A	#N/A	#N/A	#N/A	#N/A	#N/A	#N/A	#N/A	#N/A	#N/A	#N/A	#N/A	#N/A	#N/A	0.47116	0.129592	0.572936	0.519902	0.30524	5.35772	8.79184	0.288509	0.487755	0.548319	0.517982	0.258017	0.311176	5.20106	0.212445	5.99621	0.305229	#N/A	#N/A	#N/A	#N/A	#N/A	#N/A	#N/A	#N/A	#N/A	#N/A	0.215821	#N/A	20	ENSG00000102409	BEX4	protein_coding	brain expressed X-linked 4 [Source:HGNC Symbol;Acc:HGNC:25475]
YTHDC1#083896	0.779037	#N/A	#N/A	#N/A	#N/A	#N/A	#N/A	#N/A	#N/A	0.506042	0.873012	#N/A	#N/A	#N/A	#N/A	#N/A	#N/A	#N/A	#N/A	#N/A	#N/A	#N/A	#N/A	#N/A	#N/A	#N/A	#N/A	#N/A	0.572046	#N/A	#N/A	#N/A	#N/A	#N/A	0.590724	#N/A	0.759248	0.556824	0.71731	0.567597	0.483645	0.712988	0.540443	0.764261	0.623969	0.683216	0.602225	0.720187	0.985598	0.715428	0.442326	#N/A	#N/A	#N/A	#N/A	#N/A	#N/A	#N/A	#N/A	#N/A	#N/A	#N/A	#N/A	20	ENSG00000083896	YTHDC1	protein_coding	YTH domain containing 1 [Source:HGNC Symbol;Acc:HGNC:30626]
DOCK2	0.0740697	#N/A	#N/A	#N/A	#N/A	#N/A	#N/A	#N/A	#N/A	#N/A	#N/A	#N/A	#N/A	0.180745	#N/A	0.103585	#N/A	0.125342	#N/A	#N/A	#N/A	#N/A	#N/A	#N/A	#N/A	#N/A	#N/A	#N/A	#N/A	#N/A	#N/A	#N/A	#N/A	#N/A	0.203045	#N/A	0.468202	0.16687	0.499281	0.183071	3.95009	0.149168	2.51036	0.0967889	0.159738	0.152479	1.47125	0.204875	#N/A	0.466002	0.529212	#N/A	#N/A	#N/A	0.0406964	#N/A	#N/A	#N/A	#N/A	#N/A	#N/A	#N/A	#N/A	20	ENSG00000134516	DOCK2	protein_coding	dedicator of cytokinesis 2 [Source:HGNC Symbol;Acc:HGNC:2988]
LRTM1	0.680824	0.576608	4.47933	3.55611	3.14057	2.7301	1.62656	2.7853	#N/A	#N/A	0.766763	#N/A	#N/A	2.34265	1.18352	#N/A	#N/A	1.36165	0.802147	#N/A	#N/A	#N/A	#N/A	#N/A	#N/A	#N/A	4.90568	2.55475	2.55781	#N/A	1.58838	0.417806	1.16404	#N/A	#N/A	#N/A	#N/A	#N/A	#N/A	#N/A	#N/A	#N/A	#N/A	#N/A	#N/A	#N/A	#N/A	#N/A	#N/A	#N/A	#N/A	#N/A	#N/A	#N/A	#N/A	#N/A	#N/A	#N/A	#N/A	#N/A	#N/A	2.16967	#N/A	20	ENSG00000144771	LRTM1	protein_coding	leucine rich repeats and transmembrane domains 1 [Source:HGNC Symbol;Acc:HGNC:25023]
CNTNAP1	0.569593	0.426427	1.23952	#N/A	#N/A	#N/A	#N/A	1.26634	0.681658	#N/A	0.612724	#N/A	#N/A	#N/A	#N/A	#N/A	#N/A	#N/A	#N/A	#N/A	#N/A	#N/A	#N/A	#N/A	#N/A	#N/A	2.36136	1.38679	1.56173	#N/A	#N/A	#N/A	#N/A	#N/A	#N/A	#N/A	#N/A	1.04045	#N/A	0.962579	0.708032	#N/A	0.64575	0.668419	0.781674	#N/A	#N/A	0.810635	1.36726	#N/A	1.06386	#N/A	#N/A	#N/A	#N/A	#N/A	#N/A	#N/A	#N/A	#N/A	#N/A	2.29148	0.829513	20	ENSG00000108797	CNTNAP1	protein_coding	contactin associated protein 1 [Source:HGNC Symbol;Acc:HGNC:8011]
PSMB9#240065	0.293571	#N/A	#N/A	#N/A	#N/A	#N/A	#N/A	#N/A	#N/A	#N/A	#N/A	#N/A	#N/A	#N/A	#N/A	#N/A	#N/A	#N/A	#N/A	#N/A	#N/A	0.476743	#N/A	#N/A	#N/A	#N/A	#N/A	#N/A	#N/A	#N/A	0.778	#N/A	#N/A	0.596838	5.57801	0.520487	4.5492	5.79164	3.60272	4.13369	6.95889	5.21935	4.58088	3.90272	3.23608	3.28047	3.45187	6.38602	#N/A	4.01954	5.19513	#N/A	#N/A	#N/A	#N/A	#N/A	#N/A	#N/A	#N/A	#N/A	#N/A	#N/A	#N/A	20	ENSG00000240065	PSMB9	protein_coding	proteasome 20S subunit beta 9 [Source:HGNC Symbol;Acc:HGNC:9546]
PARD3	#N/A	3.73025	4.07948	2.07944	3.9546	4.16008	3.18062	1.64291	2.34631	#N/A	2.37326	#N/A	#N/A	#N/A	0.538695	#N/A	#N/A	#N/A	#N/A	#N/A	#N/A	#N/A	#N/A	#N/A	#N/A	0.86483	4.16613	3.791	4.87663	2.89055	0.515919	#N/A	0.490567	#N/A	#N/A	#N/A	#N/A	#N/A	#N/A	#N/A	#N/A	#N/A	#N/A	#N/A	#N/A	#N/A	#N/A	#N/A	0.681425	#N/A	#N/A	#N/A	#N/A	#N/A	#N/A	#N/A	#N/A	#N/A	#N/A	#N/A	#N/A	4.06381	4.87512	20	ENSG00000148498	PARD3	protein_coding	par-3 family cell polarity regulator [Source:HGNC Symbol;Acc:HGNC:16051]
FTX	#N/A	1.67089	0.459103	0.560374	0.583605	0.903002	0.772075	#N/A	0.890264	#N/A	0.963372	#N/A	0.246865	#N/A	#N/A	#N/A	#N/A	#N/A	#N/A	#N/A	#N/A	#N/A	#N/A	#N/A	#N/A	#N/A	0.545082	0.758069	1.05969	0.609659	#N/A	#N/A	#N/A	#N/A	#N/A	#N/A	#N/A	#N/A	#N/A	#N/A	#N/A	0.302815	#N/A	#N/A	#N/A	#N/A	#N/A	#N/A	1.10766	#N/A	#N/A	#N/A	#N/A	#N/A	0.405783	0.334264	#N/A	0.414249	#N/A	#N/A	#N/A	1.43507	1.84093	20	ENSG00000230590	FTX	lncRNA	FTX transcript, XIST regulator [Source:HGNC Symbol;Acc:HGNC:37190]
DIP2C	#N/A	2.26337	#N/A	#N/A	0.521505	0.773077	0.477918	0.620261	0.474291	#N/A	0.649185	#N/A	#N/A	0.461754	#N/A	#N/A	#N/A	0.501668	#N/A	1.18905	#N/A	0.512941	#N/A	#N/A	#N/A	#N/A	0.997505	1.6692	2.88201	#N/A	#N/A	#N/A	#N/A	#N/A	#N/A	#N/A	#N/A	#N/A	#N/A	#N/A	#N/A	#N/A	#N/A	#N/A	#N/A	#N/A	#N/A	#N/A	#N/A	#N/A	#N/A	0.542266	#N/A	0.638648	0.864701	#N/A	#N/A	0.556168	#N/A	#N/A	#N/A	2.36947	4.13422	20	ENSG00000151240	DIP2C	protein_coding	disco interacting protein 2 homolog C [Source:HGNC Symbol;Acc:HGNC:29150]
TNNT3#130595	#N/A	0.0904873	1.36834	0.651335	#N/A	0.706945	0.566337	#N/A	#N/A	#N/A	#N/A	#N/A	#N/A	3.10206	1.23289	1.49677	#N/A	0.916621	0.340263	0.21588	0.226386	#N/A	#N/A	#N/A	0.237719	#N/A	0.85785	0.933951	0.444728	0.0792979	#N/A	#N/A	#N/A	#N/A	#N/A	#N/A	#N/A	#N/A	#N/A	#N/A	#N/A	#N/A	#N/A	#N/A	#N/A	#N/A	#N/A	#N/A	#N/A	#N/A	#N/A	2.7043	#N/A	#N/A	0.201169	#N/A	#N/A	#N/A	#N/A	#N/A	#N/A	#N/A	0.139429	20	ENSG00000130595	TNNT3	protein_coding	troponin T3, fast skeletal type [Source:HGNC Symbol;Acc:HGNC:11950]
JPX	#N/A	1.59273	0.482895	0.377705	0.650975	0.737087	0.806331	0.300637	0.944622	#N/A	1.28688	#N/A	0.349111	#N/A	#N/A	#N/A	#N/A	#N/A	#N/A	0.695218	#N/A	#N/A	#N/A	0.696802	#N/A	#N/A	0.735082	0.882305	0.934694	#N/A	#N/A	#N/A	#N/A	#N/A	#N/A	#N/A	#N/A	#N/A	#N/A	#N/A	#N/A	#N/A	#N/A	#N/A	#N/A	#N/A	#N/A	#N/A	0.570393	#N/A	#N/A	#N/A	#N/A	#N/A	#N/A	#N/A	#N/A	0.439626	0.669478	#N/A	#N/A	0.806209	1.08662	20	ENSG00000225470	JPX	lncRNA	JPX transcript, XIST activator [Source:HGNC Symbol;Acc:HGNC:37191]
TPM2	#N/A	0.0951727	#N/A	#N/A	0.270387	0.145642	0.105513	0.348531	#N/A	#N/A	#N/A	#N/A	#N/A	0.888381	0.558	0.375169	0.0697347	0.345656	0.110706	#N/A	0.093216	#N/A	#N/A	#N/A	0.0558374	#N/A	0.988705	0.21699	0.247354	#N/A	#N/A	#N/A	#N/A	#N/A	#N/A	#N/A	#N/A	#N/A	#N/A	#N/A	#N/A	#N/A	#N/A	#N/A	#N/A	#N/A	#N/A	#N/A	#N/A	#N/A	#N/A	1.00723	#N/A	#N/A	0.0684716	#N/A	#N/A	#N/A	#N/A	#N/A	#N/A	0.246066	0.137877	20	ENSG00000198467	TPM2	protein_coding	tropomyosin 2 [Source:HGNC Symbol;Acc:HGNC:12011]
DIAPH2-AS1	#N/A	3.77778	0.571436	#N/A	0.858741	0.916515	1.36214	0.864047	1.10583	#N/A	1.53395	#N/A	0.516609	#N/A	#N/A	0.534987	0.620971	#N/A	#N/A	1.14794	#N/A	#N/A	#N/A	0.903591	#N/A	#N/A	1.00619	0.91758	1.23395	2.33285	#N/A	0.711485	#N/A	#N/A	#N/A	#N/A	#N/A	#N/A	#N/A	#N/A	#N/A	#N/A	#N/A	#N/A	#N/A	#N/A	#N/A	#N/A	#N/A	#N/A	#N/A	#N/A	#N/A	#N/A	#N/A	#N/A	#N/A	#N/A	#N/A	#N/A	#N/A	1.69253	2.15772	20	ENSG00000236256	DIAPH2-AS1	lncRNA	DIAPH2 antisense RNA 1 [Source:HGNC Symbol;Acc:HGNC:16972]
CAMSAP2	#N/A	3.013	#N/A	#N/A	#N/A	#N/A	#N/A	#N/A	#N/A	#N/A	#N/A	#N/A	#N/A	#N/A	#N/A	#N/A	#N/A	#N/A	#N/A	0.892152	#N/A	#N/A	#N/A	#N/A	#N/A	#N/A	0.645295	0.853642	0.858475	1.59937	#N/A	#N/A	#N/A	#N/A	#N/A	#N/A	0.585004	0.362054	0.806687	0.380995	#N/A	#N/A	0.659005	0.417841	0.644059	0.503338	0.593373	0.637548	0.678525	0.755821	#N/A	#N/A	#N/A	#N/A	#N/A	#N/A	#N/A	#N/A	#N/A	#N/A	#N/A	3.15641	2.64549	20	ENSG00000118200	CAMSAP2	protein_coding	calmodulin regulated spectrin associated protein family member 2 [Source:HGNC Symbol;Acc:HGNC:29188]
NR1D2	#N/A	1.90541	0.824794	0.783679	1.12702	0.859663	0.934218	0.817154	1.21115	#N/A	1.76183	#N/A	#N/A	#N/A	0.575824	#N/A	0.676428	#N/A	#N/A	#N/A	#N/A	#N/A	#N/A	#N/A	#N/A	#N/A	0.640059	0.508815	1.78153	1.40852	0.502102	0.676908	#N/A	#N/A	#N/A	#N/A	#N/A	#N/A	#N/A	#N/A	#N/A	0.487148	#N/A	#N/A	#N/A	#N/A	#N/A	#N/A	#N/A	#N/A	#N/A	#N/A	#N/A	#N/A	#N/A	#N/A	#N/A	#N/A	#N/A	#N/A	#N/A	1.17662	1.59231	20	ENSG00000174738	NR1D2	protein_coding	nuclear receptor subfamily 1 group D member 2 [Source:HGNC Symbol;Acc:HGNC:7963]
IMMP2L	#N/A	1.08035	0.36663	0.49701	0.663784	1.14525	0.585287	0.357743	0.834931	#N/A	#N/A	#N/A	#N/A	#N/A	0.597282	#N/A	#N/A	#N/A	#N/A	0.653489	#N/A	#N/A	#N/A	#N/A	#N/A	#N/A	0.530843	0.914824	1.35272	0.622276	#N/A	#N/A	#N/A	#N/A	#N/A	#N/A	#N/A	#N/A	#N/A	#N/A	#N/A	#N/A	#N/A	#N/A	#N/A	#N/A	#N/A	#N/A	0.769196	#N/A	#N/A	#N/A	#N/A	#N/A	0.541379	#N/A	0.651627	0.438588	#N/A	#N/A	#N/A	1.1033	1.9958	20	ENSG00000184903	IMMP2L	protein_coding	inner mitochondrial membrane peptidase subunit 2 [Source:HGNC Symbol;Acc:HGNC:14598]
MEIS1	#N/A	3.64792	5.67569	3.21298	4.81096	5.11219	4.81278	3.93222	3.47216	0.480062	1.72675	#N/A	1.20734	#N/A	#N/A	#N/A	#N/A	#N/A	#N/A	#N/A	#N/A	#N/A	#N/A	#N/A	#N/A	1.82532	4.11728	3.85133	4.16817	2.87384	#N/A	#N/A	#N/A	#N/A	#N/A	#N/A	#N/A	#N/A	#N/A	#N/A	#N/A	0.634421	#N/A	#N/A	#N/A	1.03832	#N/A	#N/A	#N/A	#N/A	#N/A	#N/A	#N/A	#N/A	#N/A	#N/A	#N/A	#N/A	#N/A	#N/A	#N/A	4.22621	3.78759	20	ENSG00000143995	MEIS1	protein_coding	Meis homeobox 1 [Source:HGNC Symbol;Acc:HGNC:7000]
LINC00513	#N/A	1.53181	0.643024	0.902006	0.592041	1.17903	0.920092	0.711119	1.18853	#N/A	1.649	0.894893	#N/A	#N/A	0.597245	#N/A	#N/A	#N/A	#N/A	#N/A	#N/A	#N/A	#N/A	1.0933	#N/A	#N/A	1.2568	1.4508	1.35128	0.993975	#N/A	1.00206	0.572788	#N/A	#N/A	#N/A	#N/A	#N/A	#N/A	#N/A	#N/A	#N/A	#N/A	#N/A	#N/A	#N/A	#N/A	#N/A	#N/A	#N/A	#N/A	#N/A	#N/A	#N/A	#N/A	#N/A	#N/A	#N/A	0.73234	#N/A	#N/A	#N/A	0.898357	20	ENSG00000233559	LINC00513	lncRNA	long intergenic non-protein coding RNA 513 [Source:HGNC Symbol;Acc:HGNC:43566]
XIST	#N/A	1.00782	0.40732	0.478805	0.516583	0.802119	0.386327	0.287072	1.1098	#N/A	0.876411	#N/A	0.307395	#N/A	#N/A	#N/A	#N/A	#N/A	#N/A	0.703784	#N/A	#N/A	#N/A	#N/A	#N/A	#N/A	1.35566	1.3021	1.45036	1.99766	#N/A	#N/A	#N/A	#N/A	#N/A	#N/A	#N/A	#N/A	#N/A	#N/A	#N/A	#N/A	#N/A	#N/A	#N/A	#N/A	#N/A	#N/A	1.24928	#N/A	#N/A	#N/A	#N/A	#N/A	0.278332	#N/A	0.725561	#N/A	#N/A	#N/A	#N/A	1.66038	1.54277	20	ENSG00000229807	XIST	lncRNA	X inactive specific transcript [Source:HGNC Symbol;Acc:HGNC:12810]
EXT1	#N/A	1.2383	#N/A	#N/A	#N/A	#N/A	#N/A	#N/A	#N/A	#N/A	#N/A	#N/A	#N/A	#N/A	#N/A	#N/A	#N/A	#N/A	#N/A	#N/A	#N/A	#N/A	#N/A	#N/A	#N/A	#N/A	#N/A	#N/A	#N/A	#N/A	#N/A	#N/A	#N/A	#N/A	0.858004	1.02212	0.713652	0.874875	0.665599	0.852644	0.839847	1.15556	0.625186	0.825493	0.722494	0.962447	0.71588	0.796114	1.72431	0.569371	0.997994	#N/A	#N/A	#N/A	#N/A	#N/A	#N/A	#N/A	#N/A	#N/A	#N/A	1.49407	0.904556	20	ENSG00000182197	EXT1	protein_coding	exostosin glycosyltransferase 1 [Source:HGNC Symbol;Acc:HGNC:3512]
PRDM11	#N/A	1.56855	#N/A	#N/A	#N/A	#N/A	#N/A	#N/A	#N/A	#N/A	#N/A	#N/A	#N/A	#N/A	#N/A	#N/A	#N/A	#N/A	#N/A	#N/A	#N/A	#N/A	#N/A	#N/A	#N/A	1.32283	#N/A	#N/A	#N/A	#N/A	#N/A	#N/A	#N/A	#N/A	1.70886	1.61978	1.47378	1.4251	1.7754	1.9907	1.48408	1.16471	1.56933	1.5673	1.54548	1.53386	1.34478	1.52957	#N/A	1.36171	1.63668	#N/A	#N/A	#N/A	#N/A	#N/A	#N/A	#N/A	#N/A	#N/A	#N/A	1.22059	2.6889	20	ENSG00000019485	PRDM11	protein_coding	PR/SET domain 11 [Source:HGNC Symbol;Acc:HGNC:13996]
PLOD2	#N/A	1.73714	#N/A	#N/A	#N/A	#N/A	#N/A	#N/A	#N/A	#N/A	#N/A	#N/A	#N/A	#N/A	#N/A	#N/A	#N/A	#N/A	#N/A	#N/A	#N/A	#N/A	#N/A	#N/A	#N/A	#N/A	2.97287	2.70254	4.07363	#N/A	#N/A	#N/A	#N/A	#N/A	2.42193	#N/A	1.15167	1.34201	1.4295	1.15266	1.05189	1.04068	1.21272	2.79997	1.22265	#N/A	0.822639	0.593747	#N/A	1.42482	1.04251	#N/A	#N/A	#N/A	#N/A	#N/A	#N/A	#N/A	#N/A	#N/A	#N/A	2.60038	2.2745	20	ENSG00000152952	PLOD2	protein_coding	procollagen-lysine,2-oxoglutarate 5-dioxygenase 2 [Source:HGNC Symbol;Acc:HGNC:9082]
#254787	#N/A	1.74248	1.30877	1.02304	2.42084	1.83283	2.65633	1.19202	#N/A	#N/A	1.44206	1.67241	#N/A	#N/A	0.951508	#N/A	#N/A	#N/A	#N/A	#N/A	#N/A	#N/A	#N/A	#N/A	#N/A	#N/A	3.22742	2.545	3.6502	#N/A	0.777427	#N/A	0.976652	#N/A	#N/A	#N/A	#N/A	#N/A	#N/A	#N/A	#N/A	#N/A	#N/A	#N/A	#N/A	#N/A	#N/A	#N/A	#N/A	#N/A	#N/A	#N/A	#N/A	#N/A	0.994851	#N/A	0.237782	#N/A	2.70355	#N/A	#N/A	3.87327	4.03369	20	ENSG00000254787		lncRNA	novel transcript
CSNK2A2	#N/A	1.96519	#N/A	#N/A	#N/A	#N/A	#N/A	#N/A	#N/A	#N/A	1.2974	#N/A	#N/A	#N/A	#N/A	#N/A	#N/A	#N/A	#N/A	#N/A	#N/A	#N/A	#N/A	#N/A	#N/A	#N/A	0.722268	1.07704	#N/A	#N/A	#N/A	#N/A	#N/A	#N/A	0.807539	#N/A	0.786366	0.554223	0.873511	0.731098	0.629412	0.78221	0.669222	0.630806	0.704996	1.13652	0.717259	0.752522	1.21829	0.742268	0.47567	#N/A	#N/A	#N/A	#N/A	#N/A	#N/A	#N/A	#N/A	#N/A	#N/A	#N/A	#N/A	20	ENSG00000070770	CSNK2A2	protein_coding	casein kinase 2 alpha 2 [Source:HGNC Symbol;Acc:HGNC:2459]
ANKRD6	#N/A	1.85205	#N/A	#N/A	#N/A	#N/A	#N/A	#N/A	#N/A	#N/A	#N/A	#N/A	#N/A	#N/A	#N/A	#N/A	#N/A	#N/A	#N/A	#N/A	#N/A	#N/A	#N/A	#N/A	#N/A	0.963381	0.781869	0.968208	2.24827	#N/A	0.684839	#N/A	#N/A	1.65231	#N/A	#N/A	0.536201	#N/A	1.01174	0.549418	#N/A	#N/A	1.1234	0.923805	1.07531	0.706087	0.75903	0.650156	#N/A	1.20925	1.02309	#N/A	#N/A	#N/A	#N/A	#N/A	#N/A	#N/A	#N/A	#N/A	#N/A	1.68329	2.11357	20	ENSG00000135299	ANKRD6	protein_coding	ankyrin repeat domain 6 [Source:HGNC Symbol;Acc:HGNC:17280]
FRMD6	#N/A	1.75572	#N/A	#N/A	#N/A	#N/A	#N/A	#N/A	#N/A	#N/A	#N/A	#N/A	#N/A	#N/A	#N/A	#N/A	#N/A	#N/A	#N/A	#N/A	#N/A	#N/A	#N/A	#N/A	#N/A	#N/A	1.92402	2.90907	2.14505	1.60846	#N/A	#N/A	#N/A	#N/A	1.54441	2.24195	1.25571	1.76986	1.14782	1.93283	2.00426	1.28794	0.836847	0.887292	#N/A	0.636388	#N/A	0.710961	#N/A	#N/A	2.31393	#N/A	#N/A	#N/A	#N/A	#N/A	#N/A	#N/A	#N/A	#N/A	#N/A	2.85775	2.89487	20	ENSG00000139926	FRMD6	protein_coding	FERM domain containing 6 [Source:HGNC Symbol;Acc:HGNC:19839]
THOC5	#N/A	1.05181	#N/A	0.87411	#N/A	#N/A	#N/A	#N/A	#N/A	0.853584	#N/A	#N/A	#N/A	0.76381	#N/A	#N/A	#N/A	#N/A	#N/A	#N/A	#N/A	#N/A	#N/A	#N/A	#N/A	#N/A	1.44474	#N/A	#N/A	#N/A	#N/A	#N/A	#N/A	#N/A	0.783058	#N/A	1.14715	0.905035	0.934039	0.782316	0.653265	0.671001	0.620273	0.948163	0.832637	#N/A	0.549177	0.795035	#N/A	0.771111	0.723023	#N/A	#N/A	#N/A	#N/A	#N/A	#N/A	#N/A	#N/A	#N/A	#N/A	1.31843	#N/A	20	ENSG00000100296	THOC5	protein_coding	THO complex 5 [Source:HGNC Symbol;Acc:HGNC:19074]
SDCBP	#N/A	1.64235	#N/A	#N/A	#N/A	#N/A	#N/A	#N/A	#N/A	0.586888	#N/A	#N/A	#N/A	#N/A	#N/A	#N/A	#N/A	#N/A	#N/A	#N/A	#N/A	#N/A	#N/A	#N/A	#N/A	#N/A	#N/A	#N/A	#N/A	#N/A	0.907641	#N/A	1.15018	0.953206	1.45721	#N/A	2.25555	1.52537	3.04487	2.13848	1.45065	0.857169	2.68069	2.2332	2.3465	2.1194	2.03775	1.79912	#N/A	2.61285	1.04613	#N/A	#N/A	#N/A	#N/A	#N/A	#N/A	#N/A	#N/A	#N/A	#N/A	#N/A	#N/A	20	ENSG00000137575	SDCBP	protein_coding	syndecan binding protein [Source:HGNC Symbol;Acc:HGNC:10662]
CPSF7	#N/A	1.42999	0.671888	0.633969	0.955701	0.916088	0.96068	0.585953	1.10822	#N/A	1.04001	#N/A	#N/A	0.458493	0.617835	#N/A	#N/A	#N/A	#N/A	#N/A	#N/A	#N/A	#N/A	0.908148	#N/A	#N/A	0.598411	0.90254	0.783836	#N/A	#N/A	#N/A	#N/A	1.06164	#N/A	#N/A	#N/A	#N/A	#N/A	#N/A	#N/A	#N/A	#N/A	#N/A	#N/A	0.475951	#N/A	#N/A	1.44463	#N/A	#N/A	#N/A	#N/A	#N/A	#N/A	#N/A	#N/A	0.777625	#N/A	#N/A	#N/A	0.746109	#N/A	20	ENSG00000149532	CPSF7	protein_coding	cleavage and polyadenylation specific factor 7 [Source:HGNC Symbol;Acc:HGNC:30098]
STXBP6	#N/A	0.783042	#N/A	#N/A	#N/A	#N/A	#N/A	#N/A	#N/A	#N/A	#N/A	#N/A	#N/A	#N/A	#N/A	#N/A	#N/A	#N/A	#N/A	#N/A	#N/A	#N/A	#N/A	#N/A	#N/A	#N/A	1.6104	#N/A	2.48649	#N/A	#N/A	#N/A	#N/A	#N/A	6.477	3.54642	4.55732	6.45004	3.32518	4.14166	6.49897	5.33969	5.44237	4.73189	5.68307	3.91244	4.64053	4.62337	1.09534	4.13688	5.42259	#N/A	#N/A	#N/A	#N/A	#N/A	#N/A	#N/A	#N/A	#N/A	#N/A	#N/A	#N/A	20	ENSG00000168952	STXBP6	protein_coding	syntaxin binding protein 6 [Source:HGNC Symbol;Acc:HGNC:19666]
PPP2CB	#N/A	1.1339	0.754759	#N/A	0.787514	0.775025	0.998345	0.811966	2.05595	#N/A	1.24935	#N/A	0.453978	0.372274	#N/A	0.474987	0.608063	#N/A	#N/A	#N/A	#N/A	0.829285	#N/A	#N/A	#N/A	#N/A	0.69986	0.929853	1.17465	#N/A	#N/A	#N/A	#N/A	#N/A	#N/A	#N/A	#N/A	#N/A	#N/A	#N/A	#N/A	#N/A	#N/A	#N/A	#N/A	#N/A	#N/A	#N/A	#N/A	#N/A	#N/A	#N/A	#N/A	#N/A	#N/A	0.830547	#N/A	0.932417	#N/A	#N/A	#N/A	1.86472	2.31768	20	ENSG00000104695	PPP2CB	protein_coding	protein phosphatase 2 catalytic subunit beta [Source:HGNC Symbol;Acc:HGNC:9300]
DDX17	#N/A	0.635745	0.372219	0.35986	0.484739	0.585666	0.497756	0.301611	1.05937	#N/A	1.26296	#N/A	#N/A	#N/A	#N/A	#N/A	#N/A	#N/A	#N/A	0.590288	#N/A	#N/A	#N/A	#N/A	#N/A	#N/A	0.75635	0.783992	0.935769	0.691337	#N/A	#N/A	#N/A	#N/A	#N/A	#N/A	#N/A	#N/A	#N/A	#N/A	#N/A	0.463229	#N/A	#N/A	#N/A	#N/A	#N/A	#N/A	1.48957	#N/A	0.254832	#N/A	#N/A	#N/A	0.289832	#N/A	#N/A	#N/A	#N/A	#N/A	#N/A	0.566967	0.995821	20	ENSG00000100201	DDX17	protein_coding	DEAD-box helicase 17 [Source:HGNC Symbol;Acc:HGNC:2740]
UBE2Z	#N/A	1.42271	#N/A	#N/A	#N/A	#N/A	#N/A	#N/A	#N/A	0.555126	#N/A	#N/A	#N/A	#N/A	#N/A	#N/A	#N/A	#N/A	#N/A	#N/A	#N/A	#N/A	#N/A	#N/A	#N/A	#N/A	#N/A	#N/A	#N/A	#N/A	#N/A	#N/A	#N/A	#N/A	1.01778	1.07606	1.33447	0.987941	0.940403	1.01997	0.873365	0.963014	0.870104	0.995139	1.00812	1.32616	0.977651	1.05603	1.26809	0.799811	0.804348	#N/A	#N/A	#N/A	#N/A	#N/A	#N/A	#N/A	#N/A	#N/A	#N/A	#N/A	1.32259	20	ENSG00000159202	UBE2Z	protein_coding	ubiquitin conjugating enzyme E2 Z [Source:HGNC Symbol;Acc:HGNC:25847]
TTLL11	#N/A	1.10748	1.02154	0.551258	0.793866	1.77573	0.75742	#N/A	#N/A	#N/A	1.06343	#N/A	#N/A	0.478972	#N/A	#N/A	0.608619	#N/A	#N/A	1.62929	#N/A	#N/A	#N/A	#N/A	#N/A	#N/A	0.848734	1.33587	1.40389	2.0282	#N/A	#N/A	#N/A	#N/A	#N/A	#N/A	#N/A	#N/A	#N/A	#N/A	#N/A	#N/A	#N/A	#N/A	#N/A	#N/A	#N/A	#N/A	#N/A	#N/A	#N/A	0.927754	#N/A	#N/A	2.53853	0.750675	#N/A	1.1443	#N/A	#N/A	#N/A	2.54746	1.3427	20	ENSG00000175764	TTLL11	protein_coding	tubulin tyrosine ligase like 11 [Source:HGNC Symbol;Acc:HGNC:18113]
GAS2L1	#N/A	0.326205	#N/A	#N/A	#N/A	#N/A	#N/A	#N/A	#N/A	#N/A	#N/A	#N/A	#N/A	#N/A	#N/A	#N/A	#N/A	#N/A	#N/A	#N/A	#N/A	#N/A	#N/A	#N/A	#N/A	#N/A	#N/A	#N/A	#N/A	#N/A	#N/A	#N/A	#N/A	#N/A	2.81826	0.490633	2.70981	3.27256	2.25679	3.01264	3.65459	4.0158	2.3088	2.41831	1.64474	2.4119	1.79591	2.68521	0.917719	1.6407	3.47857	#N/A	#N/A	#N/A	#N/A	#N/A	#N/A	#N/A	#N/A	#N/A	#N/A	1.37707	0.652644	20	ENSG00000185340	GAS2L1	protein_coding	growth arrest specific 2 like 1 [Source:HGNC Symbol;Acc:HGNC:16955]
CALR	#N/A	0.660228	#N/A	#N/A	#N/A	#N/A	#N/A	#N/A	#N/A	1.24205	#N/A	0.634277	#N/A	#N/A	#N/A	#N/A	#N/A	#N/A	#N/A	#N/A	#N/A	#N/A	#N/A	#N/A	#N/A	#N/A	#N/A	#N/A	#N/A	#N/A	#N/A	#N/A	#N/A	#N/A	3.69446	2.23033	4.32435	4.29502	3.79104	4.14702	4.09597	4.31368	3.86289	3.77893	3.32811	2.91267	4.10021	4.0297	1.20869	3.84342	4.54831	#N/A	#N/A	#N/A	#N/A	#N/A	#N/A	#N/A	#N/A	#N/A	#N/A	#N/A	#N/A	20	ENSG00000179218	CALR	protein_coding	calreticulin [Source:HGNC Symbol;Acc:HGNC:1455]
SCART1	#N/A	0.478429	#N/A	#N/A	#N/A	#N/A	0.998605	#N/A	#N/A	0.629906	#N/A	#N/A	#N/A	#N/A	#N/A	0.852304	0.856579	#N/A	1.12966	#N/A	#N/A	#N/A	#N/A	0.41782	#N/A	#N/A	#N/A	0.941739	1.4715	#N/A	1.18668	#N/A	1.37888	1.22021	0.574468	#N/A	#N/A	0.776471	#N/A	#N/A	#N/A	0.786568	#N/A	0.812161	#N/A	0.959475	0.760339	0.818223	#N/A	#N/A	0.595626	#N/A	#N/A	#N/A	#N/A	#N/A	#N/A	#N/A	#N/A	#N/A	#N/A	#N/A	#N/A	20	ENSG00000214279	SCART1	protein_coding	scavenger receptor family member expressed on T cells 1 [Source:HGNC Symbol;Acc:HGNC:32411]
IQSEC1	#N/A	#N/A	#N/A	#N/A	#N/A	#N/A	#N/A	1.22271	#N/A	0.531163	#N/A	#N/A	#N/A	#N/A	#N/A	#N/A	#N/A	#N/A	#N/A	#N/A	#N/A	#N/A	#N/A	#N/A	#N/A	0.81499	#N/A	#N/A	#N/A	#N/A	#N/A	#N/A	#N/A	#N/A	1.1461	2.11605	1.37936	1.56644	1.84241	1.75992	1.45872	1.04419	1.48046	1.09212	1.44243	1.48609	1.18292	1.47005	1.09813	1.49543	1.69951	#N/A	#N/A	#N/A	#N/A	#N/A	#N/A	#N/A	#N/A	#N/A	#N/A	#N/A	#N/A	20	ENSG00000144711	IQSEC1	protein_coding	IQ motif and Sec7 domain ArfGEF 1 [Source:HGNC Symbol;Acc:HGNC:29112]
ANTKMT	#N/A	#N/A	3.5824	1.6622	2.82813	1.71094	1.00099	2.7877	0.613998	#N/A	0.544048	#N/A	0.805089	0.996848	0.830626	0.726926	#N/A	0.999957	#N/A	0.439552	#N/A	#N/A	#N/A	#N/A	#N/A	#N/A	1.38531	#N/A	#N/A	#N/A	1.07953	#N/A	1.50273	#N/A	#N/A	#N/A	1.11721	#N/A	#N/A	#N/A	#N/A	#N/A	#N/A	#N/A	#N/A	#N/A	#N/A	#N/A	1.16605	#N/A	#N/A	#N/A	#N/A	#N/A	#N/A	#N/A	#N/A	#N/A	#N/A	#N/A	#N/A	1.31025	#N/A	20	ENSG00000103254	ANTKMT	protein_coding	adenine nucleotide translocase lysine methyltransferase [Source:HGNC Symbol;Acc:HGNC:14152]
KIF21A	#N/A	#N/A	5.66465	2.47178	2.94065	4.50345	1.63122	1.31732	1.63025	#N/A	1.65239	#N/A	#N/A	0.939343	#N/A	0.867933	#N/A	#N/A	#N/A	1.60481	#N/A	1.32734	#N/A	#N/A	#N/A	#N/A	1.08914	1.35579	1.27731	#N/A	#N/A	#N/A	#N/A	#N/A	#N/A	#N/A	#N/A	#N/A	#N/A	#N/A	#N/A	#N/A	#N/A	#N/A	#N/A	#N/A	#N/A	#N/A	#N/A	#N/A	#N/A	1.64092	#N/A	#N/A	2.58969	#N/A	0.269683	2.03721	1.11234	#N/A	#N/A	#N/A	#N/A	20	ENSG00000139116	KIF21A	protein_coding	kinesin family member 21A [Source:HGNC Symbol;Acc:HGNC:19349]
BNIP3L	#N/A	#N/A	0.632005	0.650631	#N/A	0.869927	#N/A	1.10459	1.49148	#N/A	#N/A	1.2284	#N/A	#N/A	#N/A	#N/A	#N/A	#N/A	#N/A	#N/A	#N/A	#N/A	#N/A	#N/A	#N/A	#N/A	#N/A	#N/A	#N/A	#N/A	#N/A	#N/A	0.604359	#N/A	0.634119	1.27544	0.70742	0.609805	#N/A	0.627223	0.733175	0.790337	#N/A	0.419262	#N/A	0.652575	#N/A	0.547664	#N/A	#N/A	0.69085	#N/A	#N/A	#N/A	#N/A	#N/A	#N/A	#N/A	#N/A	#N/A	#N/A	1.07398	1.66372	20	ENSG00000104765	BNIP3L	protein_coding	BCL2 interacting protein 3 like [Source:HGNC Symbol;Acc:HGNC:1085]
FN3K	#N/A	#N/A	1.81679	1.8332	#N/A	2.17443	#N/A	1.50807	2.01944	0.685714	#N/A	#N/A	0.997514	1.065	1.57685	1.27058	#N/A	1.22867	#N/A	0.909294	#N/A	#N/A	#N/A	#N/A	1.21094	#N/A	0.923815	#N/A	2.04017	#N/A	#N/A	#N/A	#N/A	#N/A	#N/A	#N/A	#N/A	#N/A	#N/A	#N/A	#N/A	#N/A	#N/A	#N/A	#N/A	#N/A	#N/A	#N/A	1.11831	#N/A	#N/A	1.02625	#N/A	#N/A	#N/A	#N/A	#N/A	0.614667	#N/A	#N/A	1.21862	1.6144	#N/A	20	ENSG00000167363	FN3K	protein_coding	fructosamine 3 kinase [Source:HGNC Symbol;Acc:HGNC:24822]
RBBP7	#N/A	#N/A	2.0414	1.17083	1.85569	2.17303	2.63514	1.08622	2.8143	#N/A	3.50275	1.85104	0.65633	0.599265	#N/A	#N/A	#N/A	#N/A	1.1649	1.44293	#N/A	1.34156	#N/A	#N/A	#N/A	#N/A	1.05907	1.16752	1.45702	#N/A	#N/A	#N/A	#N/A	#N/A	#N/A	#N/A	0.596342	#N/A	#N/A	#N/A	#N/A	#N/A	#N/A	#N/A	#N/A	#N/A	#N/A	#N/A	#N/A	#N/A	#N/A	#N/A	#N/A	#N/A	#N/A	#N/A	#N/A	#N/A	1.07621	#N/A	#N/A	1.24697	#N/A	20	ENSG00000102054	RBBP7	protein_coding	RB binding protein 7, chromatin remodeling factor [Source:HGNC Symbol;Acc:HGNC:9890]
TMEM45A	#N/A	#N/A	0.166019	0.130262	0.13854	0.143389	#N/A	0.120664	#N/A	#N/A	#N/A	#N/A	#N/A	#N/A	#N/A	#N/A	#N/A	#N/A	#N/A	#N/A	#N/A	#N/A	#N/A	#N/A	#N/A	#N/A	0.166357	#N/A	#N/A	#N/A	#N/A	#N/A	#N/A	#N/A	0.186225	#N/A	0.252413	0.226876	0.240123	0.19696	3.17256	0.163642	0.845678	0.199174	0.162879	#N/A	0.462864	0.179842	#N/A	0.169574	0.188276	#N/A	#N/A	#N/A	#N/A	#N/A	#N/A	#N/A	#N/A	#N/A	#N/A	#N/A	#N/A	20	ENSG00000181458	TMEM45A	protein_coding	transmembrane protein 45A [Source:HGNC Symbol;Acc:HGNC:25480]
PLAGL1	#N/A	#N/A	#N/A	#N/A	#N/A	#N/A	#N/A	0.767907	#N/A	0.854336	#N/A	#N/A	#N/A	#N/A	#N/A	#N/A	#N/A	#N/A	#N/A	#N/A	#N/A	#N/A	#N/A	#N/A	#N/A	#N/A	#N/A	#N/A	#N/A	#N/A	#N/A	#N/A	#N/A	#N/A	3.18989	2.85726	2.32606	3.00101	2.64502	3.13046	3.36798	3.20382	1.84944	1.91578	1.93537	1.85243	1.57909	1.80973	#N/A	1.51168	2.7165	#N/A	#N/A	#N/A	#N/A	#N/A	#N/A	#N/A	#N/A	#N/A	#N/A	2.16158	1.86989	20	ENSG00000118495	PLAGL1	protein_coding	PLAG1 like zinc finger 1 [Source:HGNC Symbol;Acc:HGNC:9046]
AS3MT	#N/A	#N/A	1.825	1.24911	#N/A	2.36728	#N/A	1.19906	#N/A	#N/A	#N/A	#N/A	0.809745	1.4263	1.73444	0.757092	1.17372	1.92794	1.9254	1.20047	#N/A	#N/A	#N/A	#N/A	#N/A	#N/A	2.23122	0.956078	0.967498	#N/A	1.4235	#N/A	0.903652	#N/A	#N/A	#N/A	#N/A	#N/A	#N/A	#N/A	#N/A	#N/A	#N/A	#N/A	#N/A	#N/A	#N/A	#N/A	#N/A	#N/A	#N/A	0.947872	#N/A	#N/A	#N/A	#N/A	#N/A	0.611173	#N/A	#N/A	#N/A	1.55154	#N/A	20	ENSG00000214435	AS3MT	protein_coding	arsenite methyltransferase [Source:HGNC Symbol;Acc:HGNC:17452]
METTL15	#N/A	#N/A	0.567267	0.397916	0.837658	1.15916	0.681761	0.498673	1.59096	#N/A	1.26376	#N/A	#N/A	#N/A	0.384829	#N/A	#N/A	#N/A	#N/A	1.5652	#N/A	#N/A	#N/A	#N/A	#N/A	#N/A	#N/A	0.50842	1.11653	1.33588	#N/A	#N/A	0.387751	#N/A	#N/A	#N/A	#N/A	#N/A	#N/A	#N/A	#N/A	#N/A	#N/A	#N/A	#N/A	#N/A	#N/A	#N/A	0.655988	#N/A	#N/A	0.447368	#N/A	#N/A	#N/A	0.597303	#N/A	0.871895	#N/A	#N/A	#N/A	0.651318	0.879263	20	ENSG00000169519	METTL15	protein_coding	methyltransferase like 15 [Source:HGNC Symbol;Acc:HGNC:26606]
BTG1-DT	#N/A	#N/A	#N/A	1.11941	#N/A	#N/A	#N/A	1.15964	#N/A	#N/A	#N/A	#N/A	#N/A	#N/A	1.53806	1.24277	#N/A	#N/A	#N/A	#N/A	#N/A	#N/A	#N/A	#N/A	#N/A	#N/A	#N/A	#N/A	#N/A	#N/A	#N/A	#N/A	#N/A	#N/A	3.97013	0.232133	2.64737	5.01113	4.32849	4.13773	3.91309	3.43708	4.00931	4.39458	3.75245	1.38669	3.16044	3.20703	#N/A	3.28771	3.89334	#N/A	#N/A	#N/A	#N/A	#N/A	#N/A	#N/A	#N/A	#N/A	#N/A	#N/A	#N/A	20	ENSG00000245904	BTG1-DT	lncRNA	BTG1 divergent transcript [Source:HGNC Symbol;Acc:HGNC:55600]
#272755	#N/A	#N/A	0.122207	#N/A	#N/A	0.141011	#N/A	0.117138	0.0952692	0.151402	#N/A	#N/A	#N/A	#N/A	#N/A	#N/A	#N/A	#N/A	#N/A	#N/A	#N/A	#N/A	#N/A	#N/A	#N/A	#N/A	#N/A	#N/A	#N/A	#N/A	#N/A	#N/A	#N/A	#N/A	0.150271	#N/A	0.182599	0.351921	0.953806	0.209453	2.27214	0.119564	2.14474	0.147881	0.128503	#N/A	0.714336	0.699915	0.141045	0.142663	0.827643	#N/A	#N/A	#N/A	#N/A	#N/A	#N/A	#N/A	#N/A	#N/A	#N/A	#N/A	#N/A	20	ENSG00000272755		lncRNA	novel transcript
#286803	#N/A	#N/A	0.590388	#N/A	0.665809	0.89932	#N/A	0.751574	0.80631	#N/A	#N/A	1.24479	0.658123	#N/A	0.687457	0.522909	1.01283	#N/A	#N/A	1.15788	#N/A	#N/A	#N/A	#N/A	#N/A	#N/A	1.47312	0.699373	1.31447	#N/A	#N/A	#N/A	0.732966	#N/A	#N/A	#N/A	#N/A	#N/A	#N/A	#N/A	#N/A	#N/A	#N/A	#N/A	#N/A	#N/A	#N/A	#N/A	0.688203	#N/A	#N/A	#N/A	#N/A	0.759166	#N/A	#N/A	#N/A	#N/A	0.827398	#N/A	#N/A	0.791981	1.19236	20	ENSG00000286803		lncRNA	novel transcript, antisense to NCOA6
HTRA3	#N/A	#N/A	0.18494	#N/A	0.141967	0.148426	#N/A	0.104538	0.0877596	#N/A	#N/A	#N/A	#N/A	#N/A	#N/A	#N/A	#N/A	#N/A	#N/A	#N/A	#N/A	#N/A	#N/A	#N/A	#N/A	#N/A	#N/A	#N/A	#N/A	#N/A	#N/A	#N/A	#N/A	#N/A	0.231555	#N/A	0.322513	0.234948	0.390037	0.189904	0.267685	0.184524	0.258675	0.163697	0.183012	0.144217	0.23373	0.238719	#N/A	0.240671	0.444069	#N/A	#N/A	#N/A	#N/A	#N/A	#N/A	#N/A	#N/A	#N/A	#N/A	#N/A	#N/A	20	ENSG00000170801	HTRA3	protein_coding	HtrA serine peptidase 3 [Source:HGNC Symbol;Acc:HGNC:30406]
APOE	#N/A	#N/A	0.252916	0.189758	0.157967	0.189407	#N/A	0.257503	#N/A	#N/A	#N/A	#N/A	#N/A	#N/A	#N/A	#N/A	#N/A	#N/A	#N/A	#N/A	#N/A	#N/A	#N/A	#N/A	#N/A	#N/A	#N/A	#N/A	#N/A	#N/A	#N/A	#N/A	#N/A	#N/A	0.428123	#N/A	2.38281	0.338906	1.33991	2.42765	7.06092	0.223337	5.90146	0.631346	0.214422	0.213916	0.784348	0.522122	#N/A	0.810536	0.851764	#N/A	#N/A	#N/A	#N/A	#N/A	#N/A	#N/A	#N/A	#N/A	#N/A	#N/A	#N/A	20	ENSG00000130203	APOE	protein_coding	apolipoprotein E [Source:HGNC Symbol;Acc:HGNC:613]
#250354	#N/A	#N/A	1.03313	1.43547	1.05224	2.6914	1.63655	1.05423	2.77395	#N/A	1.84806	1.08994	#N/A	1.11033	2.26714	0.821707	#N/A	1.09963	#N/A	1.52252	2.45026	#N/A	0.903667	#N/A	#N/A	#N/A	1.47305	2.52956	5.41749	#N/A	#N/A	#N/A	#N/A	#N/A	#N/A	#N/A	#N/A	#N/A	#N/A	#N/A	#N/A	#N/A	#N/A	#N/A	#N/A	#N/A	#N/A	#N/A	#N/A	#N/A	#N/A	#N/A	#N/A	#N/A	#N/A	#N/A	#N/A	#N/A	#N/A	#N/A	#N/A	#N/A	3.70316	20	ENSG00000250354		lncRNA	novel transcript
#227733	#N/A	#N/A	0.187193	0.144174	#N/A	#N/A	#N/A	0.133812	#N/A	0.156667	#N/A	#N/A	#N/A	#N/A	#N/A	#N/A	#N/A	#N/A	#N/A	#N/A	#N/A	#N/A	#N/A	#N/A	#N/A	#N/A	#N/A	0.165542	#N/A	#N/A	#N/A	#N/A	#N/A	#N/A	0.294827	#N/A	0.213899	1.94448	0.322749	0.677057	3.567	#N/A	3.77273	0.233124	0.213278	0.165824	1.41446	1.93416	#N/A	0.525301	0.478555	#N/A	#N/A	#N/A	#N/A	#N/A	#N/A	#N/A	#N/A	#N/A	#N/A	0.155789	#N/A	20	ENSG00000227733		lncRNA	novel transcript
SMUG1	#N/A	#N/A	2.52718	1.6167	2.67729	0.974495	1.26379	1.17416	1.79439	1.11292	#N/A	#N/A	#N/A	#N/A	#N/A	#N/A	#N/A	#N/A	#N/A	#N/A	#N/A	#N/A	#N/A	#N/A	#N/A	#N/A	0.966659	1.36272	0.986821	#N/A	#N/A	#N/A	#N/A	#N/A	#N/A	#N/A	1.2797	0.69264	0.759727	0.639255	#N/A	0.755918	0.652757	0.739133	#N/A	#N/A	#N/A	0.760119	#N/A	0.992137	#N/A	#N/A	#N/A	#N/A	#N/A	#N/A	#N/A	#N/A	#N/A	#N/A	#N/A	#N/A	#N/A	20	ENSG00000123415	SMUG1	protein_coding	single-strand-selective monofunctional uracil-DNA glycosylase 1 [Source:HGNC Symbol;Acc:HGNC:17148]
CRMA	#N/A	#N/A	0.455262	0.301958	0.286127	0.216744	#N/A	0.339418	0.141408	#N/A	#N/A	#N/A	#N/A	1.66252	0.202613	0.214335	0.0884096	0.181426	0.121843	#N/A	0.11504	0.117688	#N/A	#N/A	#N/A	#N/A	#N/A	0.212621	#N/A	#N/A	0.927622	#N/A	#N/A	#N/A	#N/A	#N/A	#N/A	#N/A	#N/A	#N/A	#N/A	#N/A	#N/A	#N/A	#N/A	#N/A	#N/A	#N/A	#N/A	#N/A	#N/A	0.305524	#N/A	0.0265216	#N/A	#N/A	#N/A	0.0443767	#N/A	#N/A	#N/A	0.188242	#N/A	20	ENSG00000174403	CRMA	lncRNA	cardiomyocyte maturation associated lncRNA [Source:HGNC Symbol;Acc:HGNC:26393]
KLHL32	#N/A	#N/A	2.68148	#N/A	0.335452	0.222604	#N/A	0.428248	#N/A	#N/A	0.134003	0.025463	#N/A	2.47396	0.445897	0.256147	#N/A	0.277394	#N/A	0.118875	0.144565	0.106903	#N/A	#N/A	0.0734925	#N/A	0.358245	0.199764	0.23659	#N/A	#N/A	0.0849237	#N/A	#N/A	#N/A	#N/A	#N/A	#N/A	#N/A	#N/A	#N/A	#N/A	#N/A	#N/A	#N/A	#N/A	#N/A	#N/A	#N/A	#N/A	#N/A	0.711548	#N/A	#N/A	0.0608337	#N/A	#N/A	#N/A	#N/A	#N/A	#N/A	#N/A	#N/A	20	ENSG00000186231	KLHL32	protein_coding	kelch like family member 32 [Source:HGNC Symbol;Acc:HGNC:21221]
SLC1A2	#N/A	#N/A	0.599778	0.140401	0.162185	0.173081	#N/A	0.103793	0.121364	#N/A	0.108334	#N/A	#N/A	0.561122	#N/A	#N/A	#N/A	#N/A	#N/A	#N/A	#N/A	#N/A	#N/A	#N/A	#N/A	#N/A	0.160274	#N/A	#N/A	#N/A	0.335393	#N/A	#N/A	#N/A	#N/A	#N/A	0.758362	#N/A	1.33501	0.593043	#N/A	#N/A	2.54673	0.708869	0.238966	#N/A	1.82618	0.84496	#N/A	0.625409	#N/A	#N/A	#N/A	#N/A	#N/A	#N/A	#N/A	#N/A	#N/A	#N/A	#N/A	0.140644	#N/A	20	ENSG00000110436	SLC1A2	protein_coding	solute carrier family 1 member 2 [Source:HGNC Symbol;Acc:HGNC:10940]
GRIK1	#N/A	#N/A	1.22249	1.60011	1.29388	1.56274	0.658836	0.982723	#N/A	#N/A	0.768635	#N/A	#N/A	1.11464	1.44131	1.52563	1.22137	1.81891	1.03932	0.545154	#N/A	#N/A	0.6991	#N/A	#N/A	#N/A	#N/A	#N/A	#N/A	#N/A	0.991664	#N/A	0.94786	#N/A	#N/A	#N/A	#N/A	#N/A	#N/A	#N/A	#N/A	0.841548	#N/A	#N/A	#N/A	#N/A	#N/A	#N/A	#N/A	#N/A	#N/A	0.956199	#N/A	#N/A	0.370294	#N/A	#N/A	#N/A	#N/A	#N/A	#N/A	#N/A	#N/A	20	ENSG00000171189	GRIK1	protein_coding	glutamate ionotropic receptor kainate type subunit 1 [Source:HGNC Symbol;Acc:HGNC:4579]
RNASEH2B	#N/A	#N/A	#N/A	#N/A	#N/A	#N/A	#N/A	0.756571	#N/A	0.828284	1.62821	#N/A	#N/A	#N/A	#N/A	#N/A	#N/A	#N/A	#N/A	#N/A	#N/A	#N/A	#N/A	#N/A	#N/A	#N/A	#N/A	#N/A	#N/A	#N/A	#N/A	#N/A	#N/A	#N/A	1.52443	1.19404	1.73217	1.4151	1.86134	1.50414	1.55906	1.40767	1.6352	1.69574	1.52758	1.84752	1.49484	1.5591	1.65183	1.60542	1.49053	#N/A	#N/A	#N/A	#N/A	#N/A	#N/A	#N/A	#N/A	#N/A	#N/A	#N/A	#N/A	20	ENSG00000136104	RNASEH2B	protein_coding	ribonuclease H2 subunit B [Source:HGNC Symbol;Acc:HGNC:25671]
#276900	#N/A	#N/A	#N/A	#N/A	#N/A	0.160085	0.104961	0.112039	#N/A	#N/A	#N/A	#N/A	#N/A	0.404696	0.124572	#N/A	#N/A	#N/A	#N/A	#N/A	#N/A	#N/A	#N/A	#N/A	#N/A	#N/A	#N/A	#N/A	#N/A	#N/A	#N/A	#N/A	#N/A	0.0961715	0.478884	#N/A	0.217945	0.720206	1.04468	0.430977	2.2847	0.309376	1.69109	0.377848	0.153587	#N/A	1.20669	0.814318	#N/A	0.73155	1.37621	#N/A	#N/A	#N/A	#N/A	#N/A	#N/A	#N/A	#N/A	#N/A	#N/A	#N/A	#N/A	20	ENSG00000276900		lncRNA	novel transcript, antisense to AMN1
GABARAP	#N/A	#N/A	0.0958965	#N/A	0.0572379	#N/A	#N/A	0.0516822	#N/A	#N/A	#N/A	#N/A	#N/A	0.0688616	#N/A	#N/A	0.0258929	0.0547227	#N/A	#N/A	#N/A	#N/A	0.0423955	#N/A	#N/A	#N/A	#N/A	#N/A	#N/A	#N/A	#N/A	#N/A	#N/A	#N/A	0.10158	#N/A	0.084532	0.0884611	#N/A	#N/A	0.0805339	0.077905	0.104565	0.0947777	0.0815244	0.0725719	0.11224	0.08575	#N/A	0.106112	0.0759726	#N/A	#N/A	#N/A	#N/A	#N/A	#N/A	#N/A	#N/A	#N/A	#N/A	#N/A	#N/A	20	ENSG00000170296	GABARAP	protein_coding	GABA type A receptor-associated protein [Source:HGNC Symbol;Acc:HGNC:4067]
PDHB	#N/A	#N/A	0.134162	#N/A	#N/A	#N/A	#N/A	0.103673	#N/A	#N/A	#N/A	#N/A	#N/A	0.140616	#N/A	#N/A	#N/A	0.117757	#N/A	#N/A	#N/A	#N/A	#N/A	#N/A	#N/A	#N/A	0.129554	0.132138	0.136841	#N/A	#N/A	#N/A	#N/A	#N/A	0.308862	#N/A	0.244042	0.44849	0.478577	#N/A	1.58955	0.153528	0.795195	0.206766	0.156753	#N/A	0.368491	0.213119	#N/A	0.199188	0.617868	#N/A	#N/A	#N/A	#N/A	#N/A	#N/A	#N/A	#N/A	#N/A	#N/A	#N/A	#N/A	20	ENSG00000168291	PDHB	protein_coding	pyruvate dehydrogenase E1 subunit beta [Source:HGNC Symbol;Acc:HGNC:8808]
STEAP2	#N/A	#N/A	0.371266	#N/A	0.186965	0.199189	#N/A	0.143444	#N/A	0.285312	#N/A	#N/A	#N/A	#N/A	#N/A	#N/A	#N/A	#N/A	#N/A	#N/A	#N/A	#N/A	#N/A	#N/A	#N/A	#N/A	#N/A	#N/A	0.184051	#N/A	#N/A	#N/A	#N/A	#N/A	0.828563	#N/A	1.86084	1.55391	2.46756	2.44622	4.2375	0.739237	2.77927	0.425243	0.354043	#N/A	1.91335	1.84841	#N/A	1.77871	2.79212	#N/A	#N/A	#N/A	#N/A	#N/A	#N/A	#N/A	#N/A	#N/A	#N/A	#N/A	#N/A	20	ENSG00000157214	STEAP2	protein_coding	STEAP2 metalloreductase [Source:HGNC Symbol;Acc:HGNC:17885]
PEG10	#N/A	#N/A	#N/A	0.108087	#N/A	#N/A	#N/A	0.100098	#N/A	0.119304	#N/A	#N/A	#N/A	#N/A	#N/A	0.0934957	#N/A	0.104879	#N/A	#N/A	#N/A	#N/A	#N/A	#N/A	#N/A	#N/A	#N/A	#N/A	#N/A	#N/A	#N/A	#N/A	#N/A	#N/A	0.173636	#N/A	0.162346	0.186062	0.133636	0.187947	0.187714	0.117349	0.163099	0.143811	0.163426	0.138022	0.170403	0.159068	#N/A	0.179748	0.189305	#N/A	#N/A	#N/A	#N/A	#N/A	#N/A	#N/A	#N/A	#N/A	#N/A	#N/A	#N/A	20	ENSG00000242265	PEG10	protein_coding	paternally expressed 10 [Source:HGNC Symbol;Acc:HGNC:14005]
HFM1	#N/A	#N/A	5.29407	1.94957	3.22347	2.8005	1.24523	1.05686	1.18349	#N/A	0.708523	#N/A	#N/A	1.32097	#N/A	0.80378	#N/A	1.19409	0.890557	#N/A	#N/A	#N/A	#N/A	#N/A	#N/A	#N/A	1.78137	1.67231	2.81935	#N/A	#N/A	#N/A	#N/A	#N/A	#N/A	#N/A	#N/A	#N/A	#N/A	#N/A	#N/A	#N/A	#N/A	#N/A	#N/A	#N/A	#N/A	#N/A	#N/A	#N/A	#N/A	1.02039	#N/A	#N/A	0.434071	#N/A	#N/A	0.327432	#N/A	#N/A	#N/A	2.18599	1.1605	20	ENSG00000162669	HFM1	protein_coding	helicase for meiosis 1 [Source:HGNC Symbol;Acc:HGNC:20193]
NPC1	#N/A	#N/A	#N/A	#N/A	#N/A	#N/A	1.22795	0.586275	#N/A	0.876555	0.939567	#N/A	#N/A	#N/A	#N/A	#N/A	#N/A	#N/A	#N/A	#N/A	#N/A	#N/A	#N/A	#N/A	#N/A	#N/A	#N/A	#N/A	#N/A	#N/A	#N/A	#N/A	#N/A	#N/A	1.08267	1.17168	1.0191	1.05516	0.911943	1.02506	1.09718	1.17062	1.03102	1.12848	1.10582	1.18175	0.999131	0.973454	#N/A	1.05721	0.91727	#N/A	#N/A	#N/A	#N/A	#N/A	#N/A	#N/A	#N/A	#N/A	#N/A	#N/A	#N/A	20	ENSG00000141458	NPC1	protein_coding	NPC intracellular cholesterol transporter 1 [Source:HGNC Symbol;Acc:HGNC:7897]
C14orf28	#N/A	#N/A	1.22177	#N/A	0.621658	0.403319	#N/A	0.621443	#N/A	1.02067	#N/A	#N/A	#N/A	#N/A	#N/A	#N/A	#N/A	#N/A	#N/A	#N/A	#N/A	#N/A	#N/A	#N/A	#N/A	#N/A	#N/A	#N/A	#N/A	#N/A	0.803115	#N/A	#N/A	#N/A	0.953563	#N/A	1.79221	1.18953	1.59933	1.40276	1.11091	#N/A	1.1329	1.17538	#N/A	1.03055	1.45825	1.22592	#N/A	1.37663	0.941509	#N/A	#N/A	#N/A	#N/A	#N/A	#N/A	#N/A	#N/A	#N/A	#N/A	#N/A	0.220343	20	ENSG00000179476	C14orf28	protein_coding	chromosome 14 open reading frame 28 [Source:HGNC Symbol;Acc:HGNC:19834]
FCGR2B	#N/A	#N/A	#N/A	#N/A	#N/A	#N/A	#N/A	0.0831919	#N/A	#N/A	#N/A	#N/A	#N/A	0.11593	0.0780959	0.0855052	#N/A	#N/A	#N/A	#N/A	#N/A	#N/A	#N/A	#N/A	#N/A	#N/A	#N/A	#N/A	#N/A	#N/A	0.0831725	#N/A	#N/A	#N/A	0.139658	#N/A	0.157345	0.160677	0.146518	0.158404	0.165395	0.140687	0.144813	0.144174	0.136982	0.116295	0.151533	0.155002	#N/A	0.154539	0.162952	#N/A	#N/A	#N/A	#N/A	#N/A	#N/A	#N/A	#N/A	#N/A	#N/A	#N/A	#N/A	20	ENSG00000072694	FCGR2B	protein_coding	Fc gamma receptor IIb [Source:HGNC Symbol;Acc:HGNC:3618]
TMEM132C	#N/A	#N/A	#N/A	#N/A	#N/A	0.541351	#N/A	0.559977	#N/A	#N/A	#N/A	#N/A	#N/A	#N/A	#N/A	#N/A	#N/A	#N/A	#N/A	#N/A	#N/A	#N/A	#N/A	#N/A	#N/A	0.217157	#N/A	#N/A	#N/A	#N/A	0.790915	#N/A	#N/A	#N/A	3.86877	#N/A	2.33325	5.78023	2.81074	3.09884	4.73616	4.06138	4.34079	3.11193	3.11893	#N/A	3.68308	4.97369	#N/A	4.69128	4.14746	1.00357	#N/A	#N/A	0.118371	#N/A	#N/A	#N/A	#N/A	#N/A	#N/A	#N/A	#N/A	20	ENSG00000181234	TMEM132C	protein_coding	transmembrane protein 132C [Source:HGNC Symbol;Acc:HGNC:25436]
AKAP1	#N/A	#N/A	0.369168	0.250438	0.206279	0.20752	0.137704	0.344696	#N/A	#N/A	0.106951	#N/A	#N/A	1.66059	0.240553	0.172884	#N/A	0.162825	0.0991504	#N/A	0.107541	#N/A	#N/A	#N/A	#N/A	#N/A	0.214069	0.199641	#N/A	#N/A	0.761111	#N/A	#N/A	#N/A	#N/A	#N/A	#N/A	#N/A	#N/A	#N/A	#N/A	#N/A	#N/A	#N/A	#N/A	#N/A	#N/A	#N/A	#N/A	#N/A	#N/A	0.393543	#N/A	#N/A	0.0567775	#N/A	#N/A	#N/A	#N/A	#N/A	#N/A	0.16411	0.155989	20	ENSG00000121057	AKAP1	protein_coding	A-kinase anchoring protein 1 [Source:HGNC Symbol;Acc:HGNC:367]
C12orf40	#N/A	#N/A	#N/A	0.825292	#N/A	#N/A	#N/A	0.781619	#N/A	1.27691	0.421682	#N/A	#N/A	#N/A	#N/A	#N/A	#N/A	#N/A	#N/A	#N/A	#N/A	#N/A	#N/A	#N/A	#N/A	#N/A	#N/A	#N/A	#N/A	#N/A	#N/A	#N/A	#N/A	#N/A	2.91747	0.344697	2.77143	2.59868	2.02396	2.32446	2.33427	2.75233	2.11745	2.36257	1.84371	1.73424	2.57575	2.2161	#N/A	1.7434	2.10091	#N/A	#N/A	#N/A	#N/A	#N/A	#N/A	#N/A	#N/A	#N/A	#N/A	#N/A	#N/A	20	ENSG00000180116	C12orf40	protein_coding	chromosome 12 open reading frame 40 [Source:HGNC Symbol;Acc:HGNC:26846]
#257181	#N/A	#N/A	0.0925584	0.105795	#N/A	#N/A	#N/A	0.0979156	#N/A	#N/A	#N/A	#N/A	#N/A	#N/A	#N/A	#N/A	#N/A	#N/A	#N/A	#N/A	#N/A	#N/A	0.0905243	#N/A	#N/A	#N/A	#N/A	#N/A	#N/A	#N/A	0.108643	#N/A	#N/A	#N/A	0.149699	#N/A	0.124721	0.155362	0.14545	0.166126	1.66025	0.163117	0.601639	0.142333	0.161317	0.138159	0.132733	0.152655	#N/A	0.129457	0.123651	#N/A	#N/A	#N/A	#N/A	#N/A	#N/A	#N/A	#N/A	#N/A	#N/A	#N/A	#N/A	20	ENSG00000257181		lncRNA	novel transcript
MSL1	#N/A	#N/A	#N/A	#N/A	#N/A	#N/A	#N/A	0.614501	#N/A	#N/A	#N/A	#N/A	#N/A	#N/A	#N/A	#N/A	#N/A	#N/A	#N/A	1.06909	#N/A	#N/A	#N/A	#N/A	#N/A	#N/A	#N/A	#N/A	0.967638	#N/A	#N/A	#N/A	#N/A	#N/A	0.747344	#N/A	0.874051	0.726101	0.625741	0.763005	0.76784	1.19321	0.420979	0.513053	0.59742	1.37815	0.617044	0.712593	1.25698	0.41637	0.847396	#N/A	#N/A	#N/A	#N/A	#N/A	#N/A	#N/A	#N/A	#N/A	#N/A	0.973561	#N/A	20	ENSG00000188895	MSL1	protein_coding	MSL complex subunit 1 [Source:HGNC Symbol;Acc:HGNC:27905]
SCLT1	#N/A	#N/A	#N/A	#N/A	#N/A	#N/A	#N/A	0.485662	#N/A	0.764201	#N/A	#N/A	#N/A	#N/A	#N/A	#N/A	#N/A	#N/A	#N/A	#N/A	#N/A	#N/A	#N/A	#N/A	#N/A	1.14159	#N/A	#N/A	#N/A	#N/A	#N/A	#N/A	#N/A	#N/A	1.15396	0.999267	1.08948	1.17588	1.54575	1.14585	0.933376	1.00682	1.34825	1.26935	1.53338	1.51644	1.35958	1.43198	0.728208	1.50099	1.14328	#N/A	#N/A	#N/A	#N/A	#N/A	#N/A	#N/A	#N/A	#N/A	#N/A	#N/A	#N/A	20	ENSG00000151466	SCLT1	protein_coding	sodium channel and clathrin linker 1 [Source:HGNC Symbol;Acc:HGNC:26406]
CLYBL	#N/A	#N/A	1.13596	0.72945	0.807859	2.07682	#N/A	0.475947	1.05355	#N/A	#N/A	#N/A	#N/A	0.877615	0.998439	1.37815	1.66045	0.975929	0.986286	2.42275	#N/A	1.65505	#N/A	1.3295	0.820301	#N/A	#N/A	#N/A	#N/A	#N/A	#N/A	#N/A	#N/A	#N/A	#N/A	#N/A	#N/A	#N/A	#N/A	#N/A	#N/A	#N/A	#N/A	#N/A	#N/A	#N/A	#N/A	#N/A	#N/A	#N/A	#N/A	0.898795	#N/A	#N/A	1.38128	1.1009	#N/A	2.16081	#N/A	#N/A	#N/A	#N/A	#N/A	20	ENSG00000125246	CLYBL	protein_coding	citramalyl-CoA lyase [Source:HGNC Symbol;Acc:HGNC:18355]
GDF11	#N/A	#N/A	#N/A	0.840416	#N/A	#N/A	#N/A	0.870175	#N/A	#N/A	#N/A	0.468581	#N/A	#N/A	#N/A	#N/A	#N/A	#N/A	#N/A	#N/A	#N/A	#N/A	#N/A	#N/A	#N/A	#N/A	1.05177	#N/A	1.49963	#N/A	#N/A	#N/A	#N/A	#N/A	0.778496	#N/A	1.16261	0.854503	0.733501	0.813555	0.773062	1.03467	0.876021	0.979451	0.77115	0.956693	0.914567	0.901529	#N/A	0.664746	0.643325	#N/A	#N/A	#N/A	#N/A	#N/A	#N/A	#N/A	#N/A	#N/A	#N/A	#N/A	#N/A	20	ENSG00000135414	GDF11	protein_coding	growth differentiation factor 11 [Source:HGNC Symbol;Acc:HGNC:4216]
MAP3K13	#N/A	#N/A	0.790428	#N/A	0.83989	1.075	1.17112	0.488283	1.37019	#N/A	1.41343	#N/A	#N/A	#N/A	0.771772	#N/A	#N/A	#N/A	#N/A	#N/A	1.02223	#N/A	0.567003	#N/A	#N/A	#N/A	2.15415	1.59087	1.17264	1.83714	#N/A	#N/A	#N/A	#N/A	#N/A	0.80109	#N/A	#N/A	#N/A	#N/A	#N/A	#N/A	#N/A	#N/A	0.536158	#N/A	#N/A	#N/A	#N/A	0.45701	0.515387	#N/A	#N/A	#N/A	#N/A	#N/A	#N/A	#N/A	#N/A	#N/A	#N/A	1.47729	1.67673	20	ENSG00000073803	MAP3K13	protein_coding	mitogen-activated protein kinase kinase kinase 13 [Source:HGNC Symbol;Acc:HGNC:6852]
ADAMTS2#087116	#N/A	#N/A	1.83262	0.916135	#N/A	0.676608	#N/A	0.712881	#N/A	#N/A	#N/A	#N/A	#N/A	#N/A	#N/A	#N/A	#N/A	#N/A	#N/A	#N/A	#N/A	#N/A	#N/A	#N/A	#N/A	#N/A	#N/A	#N/A	#N/A	#N/A	#N/A	#N/A	#N/A	#N/A	4.26823	#N/A	1.52908	3.44982	2.16147	2.56677	5.06727	3.66707	3.20518	3.93711	2.94326	0.742273	2.73912	3.09532	#N/A	2.84661	4.26429	#N/A	#N/A	#N/A	#N/A	#N/A	#N/A	#N/A	#N/A	#N/A	#N/A	0.48746	#N/A	20	ENSG00000087116	ADAMTS2	protein_coding	ADAM metallopeptidase with thrombospondin type 1 motif 2 [Source:HGNC Symbol;Acc:HGNC:218]
#264151	#N/A	#N/A	2.72902	#N/A	0.966724	#N/A	#N/A	0.895336	#N/A	#N/A	#N/A	#N/A	#N/A	4.71969	1.02576	4.27314	0.460149	0.605269	0.664332	2.85103	4.39402	0.319658	#N/A	#N/A	0.266606	#N/A	#N/A	1.43	0.660404	#N/A	#N/A	#N/A	#N/A	#N/A	#N/A	#N/A	#N/A	#N/A	#N/A	#N/A	#N/A	#N/A	#N/A	#N/A	#N/A	#N/A	#N/A	#N/A	#N/A	#N/A	#N/A	4.18536	#N/A	#N/A	0.0920517	#N/A	0.219288	#N/A	1.35351	0.231027	#N/A	#N/A	#N/A	20	ENSG00000264151		lncRNA	novel transcript
#260185	#N/A	#N/A	#N/A	#N/A	#N/A	#N/A	#N/A	0.266838	#N/A	0.731545	#N/A	#N/A	#N/A	#N/A	0.418641	#N/A	#N/A	#N/A	#N/A	#N/A	#N/A	#N/A	#N/A	#N/A	#N/A	#N/A	#N/A	#N/A	#N/A	#N/A	#N/A	#N/A	#N/A	#N/A	1.22921	0.147384	1.50032	1.72704	1.68269	1.21962	1.74057	1.28641	1.63763	0.728304	1.10307	0.298113	1.35578	1.61107	0.213334	1.50629	1.17544	#N/A	#N/A	#N/A	#N/A	#N/A	#N/A	#N/A	#N/A	#N/A	#N/A	#N/A	#N/A	20	ENSG00000260185		lncRNA	novel transcript, antisense to PHLPP1
ACOT11	#N/A	#N/A	3.17584	#N/A	1.46698	3.50728	#N/A	1.16343	1.3879	#N/A	#N/A	#N/A	#N/A	4.44015	3.29174	2.58192	#N/A	3.55191	1.26902	0.657166	1.51511	1.87652	#N/A	#N/A	0.753796	#N/A	#N/A	#N/A	#N/A	#N/A	#N/A	#N/A	#N/A	#N/A	#N/A	#N/A	#N/A	#N/A	#N/A	#N/A	#N/A	#N/A	#N/A	#N/A	#N/A	#N/A	#N/A	#N/A	#N/A	#N/A	#N/A	5.44641	#N/A	0.641592	3.36582	#N/A	#N/A	0.46077	0.566369	#N/A	#N/A	1.1518	#N/A	20	ENSG00000162390	ACOT11	protein_coding	acyl-CoA thioesterase 11 [Source:HGNC Symbol;Acc:HGNC:18156]
RUBCN	#N/A	#N/A	0.769773	1.05436	0.841501	1.15905	#N/A	#N/A	1.97114	#N/A	1.1477	#N/A	#N/A	0.768767	#N/A	0.829651	1.03766	0.759225	#N/A	3.02902	1.56415	1.06863	#N/A	1.09105	0.827339	#N/A	#N/A	#N/A	#N/A	#N/A	0.625597	#N/A	#N/A	#N/A	#N/A	#N/A	#N/A	#N/A	#N/A	#N/A	#N/A	#N/A	#N/A	#N/A	#N/A	#N/A	#N/A	#N/A	#N/A	#N/A	#N/A	0.526061	#N/A	#N/A	1.0235	#N/A	#N/A	2.25636	1.08639	#N/A	#N/A	#N/A	#N/A	20	ENSG00000145016	RUBCN	protein_coding	rubicon autophagy regulator [Source:HGNC Symbol;Acc:HGNC:28991]
TAF7	#N/A	#N/A	1.52947	#N/A	1.1533	1.26273	#N/A	#N/A	2.78309	#N/A	1.94795	#N/A	#N/A	#N/A	#N/A	#N/A	#N/A	#N/A	#N/A	#N/A	#N/A	#N/A	#N/A	#N/A	#N/A	#N/A	#N/A	#N/A	#N/A	#N/A	#N/A	#N/A	#N/A	#N/A	1.16812	#N/A	2.70806	0.953872	1.80137	1.33858	1.11916	1.08938	1.11858	0.861201	1.48791	1.39928	1.09781	1.31389	#N/A	1.37119	0.811732	#N/A	#N/A	#N/A	#N/A	#N/A	#N/A	#N/A	#N/A	#N/A	#N/A	#N/A	#N/A	20	ENSG00000178913	TAF7	protein_coding	TATA-box binding protein associated factor 7 [Source:HGNC Symbol;Acc:HGNC:11541]
RBM45	#N/A	#N/A	#N/A	#N/A	0.897681	#N/A	#N/A	#N/A	1.947	0.663774	#N/A	#N/A	#N/A	#N/A	#N/A	#N/A	#N/A	#N/A	#N/A	#N/A	#N/A	#N/A	#N/A	#N/A	#N/A	#N/A	#N/A	#N/A	#N/A	#N/A	#N/A	#N/A	#N/A	1.11907	0.971499	1.36245	1.15423	1.09246	0.929971	1.03705	0.986132	0.872055	0.939182	1.17885	1.38747	#N/A	1.03595	0.970766	2.00402	1.04901	0.999065	#N/A	#N/A	#N/A	#N/A	#N/A	#N/A	#N/A	#N/A	#N/A	#N/A	#N/A	#N/A	20	ENSG00000155636	RBM45	protein_coding	RNA binding motif protein 45 [Source:HGNC Symbol;Acc:HGNC:24468]
SERPINB1	#N/A	#N/A	0.741442	0.826079	1.17759	0.988666	#N/A	#N/A	1.96306	#N/A	2.27729	#N/A	#N/A	#N/A	#N/A	#N/A	#N/A	#N/A	#N/A	#N/A	#N/A	#N/A	#N/A	#N/A	#N/A	#N/A	#N/A	#N/A	#N/A	#N/A	#N/A	#N/A	#N/A	#N/A	0.745779	#N/A	1.24629	0.729911	1.01014	0.858483	0.806981	0.766185	0.643726	#N/A	0.809594	#N/A	0.573108	0.604771	1.3928	0.785561	0.824239	#N/A	#N/A	#N/A	#N/A	#N/A	#N/A	#N/A	#N/A	#N/A	#N/A	#N/A	#N/A	20	ENSG00000021355	SERPINB1	protein_coding	serpin family B member 1 [Source:HGNC Symbol;Acc:HGNC:3311]
TMEM161B-DT	#N/A	#N/A	2.27709	0.598279	1.87343	3.04829	1.33757	#N/A	1.10598	#N/A	#N/A	#N/A	#N/A	1.52682	0.645822	0.93151	#N/A	0.969618	0.952565	1.46357	#N/A	1.56209	#N/A	#N/A	#N/A	#N/A	#N/A	#N/A	#N/A	#N/A	#N/A	#N/A	#N/A	#N/A	#N/A	#N/A	#N/A	#N/A	#N/A	#N/A	#N/A	#N/A	#N/A	#N/A	#N/A	#N/A	#N/A	#N/A	#N/A	#N/A	#N/A	1.82061	#N/A	#N/A	2.96228	1.04682	#N/A	3.73227	0.718501	1.59374	#N/A	#N/A	1.46537	20	ENSG00000247828	TMEM161B-DT	lncRNA	TMEM161B divergent transcript [Source:HGNC Symbol;Acc:HGNC:43839]
MMP24OS	#N/A	#N/A	#N/A	#N/A	#N/A	#N/A	#N/A	#N/A	1.15756	1.14117	#N/A	0.861326	#N/A	#N/A	#N/A	#N/A	#N/A	#N/A	#N/A	#N/A	#N/A	#N/A	#N/A	#N/A	#N/A	#N/A	#N/A	#N/A	#N/A	#N/A	#N/A	#N/A	#N/A	#N/A	1.94362	2.27544	2.16718	2.33323	2.09957	2.36414	2.41568	2.37031	1.66667	1.88609	1.81464	2.23781	1.75471	2.01868	2.42952	1.60359	2.52322	#N/A	#N/A	#N/A	#N/A	#N/A	#N/A	#N/A	#N/A	#N/A	#N/A	#N/A	#N/A	20	ENSG00000126005	MMP24OS	protein_coding	MMP24 opposite strand [Source:HGNC Symbol;Acc:HGNC:44421]
#285692	#N/A	#N/A	#N/A	#N/A	#N/A	1.11042	#N/A	#N/A	0.920097	0.531629	1.24283	#N/A	0.858612	#N/A	0.52626	#N/A	#N/A	#N/A	1.01852	#N/A	0.818941	#N/A	0.44858	1.08838	#N/A	#N/A	0.959763	0.832099	0.568406	#N/A	#N/A	#N/A	#N/A	0.601477	#N/A	#N/A	0.501402	#N/A	#N/A	#N/A	#N/A	#N/A	#N/A	#N/A	#N/A	#N/A	#N/A	#N/A	0.755856	#N/A	#N/A	#N/A	#N/A	0.680318	#N/A	0.911169	#N/A	#N/A	0.555392	#N/A	#N/A	#N/A	1.33938	20	ENSG00000285692		lncRNA	Novel transcript, antisense to ATF7
LIPI	#N/A	#N/A	0.396368	#N/A	0.159936	0.169658	#N/A	#N/A	0.116603	0.140007	#N/A	0.0334704	#N/A	#N/A	#N/A	#N/A	#N/A	#N/A	#N/A	#N/A	#N/A	#N/A	#N/A	#N/A	#N/A	#N/A	#N/A	#N/A	#N/A	#N/A	#N/A	#N/A	#N/A	#N/A	0.31259	#N/A	0.622237	1.30666	0.792019	1.03497	3.09298	0.195768	3.37361	0.610321	0.322876	#N/A	1.0285	0.475959	#N/A	1.4427	1.52986	#N/A	#N/A	#N/A	#N/A	#N/A	#N/A	#N/A	#N/A	#N/A	#N/A	#N/A	#N/A	20	ENSG00000188992	LIPI	protein_coding	lipase I [Source:HGNC Symbol;Acc:HGNC:18821]
SF3B1	#N/A	#N/A	#N/A	#N/A	#N/A	#N/A	#N/A	#N/A	0.707413	0.609505	1.32216	#N/A	#N/A	#N/A	#N/A	#N/A	#N/A	#N/A	#N/A	#N/A	#N/A	#N/A	#N/A	#N/A	#N/A	#N/A	#N/A	#N/A	#N/A	#N/A	#N/A	#N/A	#N/A	#N/A	0.737321	0.860452	1.0663	0.692934	0.744492	0.806227	0.69612	0.841525	0.453842	0.636489	0.662311	1.0007	0.585075	0.690168	1.21027	0.523548	0.660959	#N/A	#N/A	#N/A	#N/A	#N/A	#N/A	#N/A	#N/A	#N/A	#N/A	#N/A	#N/A	20	ENSG00000115524	SF3B1	protein_coding	splicing factor 3b subunit 1 [Source:HGNC Symbol;Acc:HGNC:10768]
LINC00589	#N/A	#N/A	#N/A	#N/A	0.106401	#N/A	#N/A	#N/A	0.0655398	#N/A	#N/A	#N/A	#N/A	0.153367	0.092028	#N/A	#N/A	0.10087	#N/A	#N/A	#N/A	0.0509811	0.0388758	#N/A	#N/A	#N/A	#N/A	#N/A	#N/A	#N/A	#N/A	#N/A	#N/A	#N/A	0.168744	#N/A	0.151331	0.146573	0.190672	0.113028	0.600407	#N/A	0.891664	0.107745	0.087404	#N/A	0.151971	0.154498	#N/A	0.122946	#N/A	0.0219929	#N/A	#N/A	#N/A	#N/A	#N/A	#N/A	#N/A	#N/A	#N/A	#N/A	#N/A	20	ENSG00000251191	LINC00589	lncRNA	long intergenic non-protein coding RNA 589 [Source:HGNC Symbol;Acc:HGNC:32299]
ATM	#N/A	#N/A	0.667692	0.52821	1.12302	0.846944	0.776386	#N/A	0.841094	#N/A	#N/A	#N/A	#N/A	#N/A	#N/A	#N/A	#N/A	#N/A	#N/A	#N/A	#N/A	#N/A	#N/A	#N/A	#N/A	#N/A	#N/A	#N/A	#N/A	#N/A	#N/A	#N/A	#N/A	#N/A	#N/A	1.03644	0.42354	0.427755	0.526038	0.408331	#N/A	#N/A	0.4145	0.395317	0.464539	0.507504	0.391871	0.442654	0.767183	0.509983	0.305221	#N/A	#N/A	#N/A	#N/A	#N/A	#N/A	#N/A	#N/A	#N/A	#N/A	#N/A	#N/A	20	ENSG00000149311	ATM	protein_coding	ATM serine/threonine kinase [Source:HGNC Symbol;Acc:HGNC:795]
MDP1#213920	#N/A	#N/A	#N/A	#N/A	#N/A	#N/A	#N/A	#N/A	0.532779	0.973382	#N/A	#N/A	#N/A	#N/A	#N/A	#N/A	#N/A	#N/A	#N/A	#N/A	#N/A	#N/A	#N/A	#N/A	#N/A	#N/A	#N/A	#N/A	#N/A	#N/A	#N/A	#N/A	#N/A	#N/A	1.37388	0.631562	2.411	1.95065	1.7424	1.68407	1.583	1.45867	2.02851	2.06833	1.44235	1.89063	2.07113	1.86347	0.788465	1.92455	1.82376	#N/A	#N/A	#N/A	#N/A	#N/A	#N/A	#N/A	#N/A	#N/A	#N/A	1.00007	#N/A	20	ENSG00000213920	MDP1	protein_coding	magnesium dependent phosphatase 1 [Source:HGNC Symbol;Acc:HGNC:28781]
#224658	#N/A	#N/A	#N/A	0.199906	0.188572	#N/A	#N/A	#N/A	0.147745	#N/A	#N/A	#N/A	#N/A	#N/A	#N/A	#N/A	#N/A	#N/A	#N/A	#N/A	#N/A	#N/A	#N/A	#N/A	#N/A	#N/A	0.319682	#N/A	#N/A	#N/A	#N/A	#N/A	#N/A	#N/A	1.2195	#N/A	2.58412	1.08063	3.25734	2.8954	5.39142	0.32806	4.0016	0.552707	0.31603	0.258076	2.85979	0.875009	#N/A	3.0573	2.65854	#N/A	#N/A	#N/A	#N/A	#N/A	#N/A	#N/A	#N/A	#N/A	#N/A	0.172827	#N/A	20	ENSG00000224658		lncRNA	novel transcript
SECISBP2	#N/A	#N/A	#N/A	#N/A	#N/A	#N/A	#N/A	#N/A	0.660926	#N/A	0.946616	#N/A	#N/A	#N/A	#N/A	#N/A	#N/A	0.455906	0.69408	0.867229	#N/A	#N/A	#N/A	#N/A	#N/A	#N/A	0.653849	0.479241	0.51582	#N/A	#N/A	#N/A	#N/A	#N/A	0.312375	#N/A	0.269909	#N/A	#N/A	#N/A	0.233213	0.415073	0.214061	0.328663	0.375302	0.624917	0.223026	0.383493	1.22688	#N/A	#N/A	#N/A	#N/A	#N/A	#N/A	#N/A	#N/A	#N/A	#N/A	#N/A	#N/A	#N/A	0.817969	20	ENSG00000187742	SECISBP2	protein_coding	SECIS binding protein 2 [Source:HGNC Symbol;Acc:HGNC:30972]
XRCC5	#N/A	#N/A	#N/A	#N/A	#N/A	#N/A	#N/A	#N/A	0.67171	0.485897	0.801012	#N/A	#N/A	#N/A	#N/A	#N/A	#N/A	#N/A	#N/A	#N/A	#N/A	#N/A	#N/A	#N/A	#N/A	#N/A	#N/A	#N/A	#N/A	#N/A	#N/A	#N/A	#N/A	#N/A	0.593534	0.818442	0.914577	0.547982	0.844755	0.684538	0.576235	0.686051	0.481546	0.583301	0.519777	0.769633	0.565313	0.604359	1.40669	0.507048	0.473375	#N/A	#N/A	#N/A	#N/A	#N/A	#N/A	#N/A	#N/A	#N/A	#N/A	#N/A	#N/A	20	ENSG00000079246	XRCC5	protein_coding	X-ray repair cross complementing 5 [Source:HGNC Symbol;Acc:HGNC:12833]
ZFP36	#N/A	#N/A	#N/A	1.12743	#N/A	#N/A	1.28779	#N/A	1.06162	#N/A	#N/A	0.621998	#N/A	#N/A	#N/A	#N/A	#N/A	#N/A	#N/A	#N/A	#N/A	#N/A	#N/A	#N/A	#N/A	#N/A	#N/A	#N/A	#N/A	#N/A	#N/A	#N/A	#N/A	#N/A	2.11543	0.996895	2.91861	2.04519	1.9102	2.18511	2.84802	2.40758	1.24312	0.985121	1.03287	1.23207	0.831139	1.49014	#N/A	0.807379	2.11983	#N/A	#N/A	#N/A	#N/A	#N/A	#N/A	#N/A	#N/A	#N/A	#N/A	#N/A	#N/A	20	ENSG00000128016	ZFP36	protein_coding	ZFP36 ring finger protein [Source:HGNC Symbol;Acc:HGNC:12862]
CREBRF	#N/A	#N/A	#N/A	#N/A	#N/A	#N/A	#N/A	#N/A	0.789864	0.625817	0.971452	#N/A	#N/A	#N/A	#N/A	#N/A	#N/A	#N/A	#N/A	#N/A	#N/A	#N/A	#N/A	#N/A	#N/A	0.814134	#N/A	#N/A	#N/A	#N/A	#N/A	#N/A	#N/A	#N/A	0.820549	0.835269	1.02528	0.672985	0.947558	0.76366	0.61959	0.765039	0.703333	0.88096	0.774562	0.871829	0.857031	0.803858	#N/A	0.71034	0.610678	#N/A	#N/A	#N/A	#N/A	#N/A	#N/A	#N/A	#N/A	#N/A	#N/A	#N/A	#N/A	20	ENSG00000164463	CREBRF	protein_coding	CREB3 regulatory factor [Source:HGNC Symbol;Acc:HGNC:24050]
#226965	#N/A	#N/A	0.105318	0.0623926	#N/A	0.13197	0.0860144	#N/A	0.0869238	#N/A	#N/A	#N/A	#N/A	#N/A	#N/A	#N/A	#N/A	#N/A	#N/A	#N/A	#N/A	#N/A	#N/A	#N/A	#N/A	#N/A	0.131378	#N/A	#N/A	#N/A	#N/A	#N/A	#N/A	#N/A	0.747823	#N/A	#N/A	0.435915	0.496425	#N/A	#N/A	0.0812393	1.20313	0.228625	0.116593	0.126552	0.635131	0.862902	#N/A	0.769664	0.627438	#N/A	#N/A	#N/A	0.036506	#N/A	#N/A	#N/A	#N/A	#N/A	#N/A	0.119366	#N/A	20	ENSG00000226965		lncRNA	novel transcript
CSNK1G1	#N/A	#N/A	#N/A	#N/A	#N/A	0.550476	#N/A	#N/A	0.663827	0.592254	#N/A	0.700608	#N/A	#N/A	#N/A	#N/A	#N/A	#N/A	#N/A	#N/A	#N/A	#N/A	#N/A	#N/A	#N/A	#N/A	#N/A	#N/A	#N/A	#N/A	#N/A	#N/A	#N/A	#N/A	0.689963	#N/A	0.624004	0.804875	0.771175	0.702121	0.681716	0.80862	0.735634	0.806692	0.939366	1.18043	0.743858	0.840297	1.10517	0.760812	0.719762	#N/A	#N/A	#N/A	#N/A	#N/A	#N/A	#N/A	#N/A	#N/A	#N/A	#N/A	#N/A	20	ENSG00000169118	CSNK1G1	protein_coding	casein kinase 1 gamma 1 [Source:HGNC Symbol;Acc:HGNC:2454]
HERC4	#N/A	#N/A	#N/A	#N/A	#N/A	#N/A	#N/A	#N/A	0.467184	0.469293	#N/A	0.603999	#N/A	#N/A	#N/A	#N/A	#N/A	#N/A	#N/A	#N/A	#N/A	#N/A	#N/A	#N/A	#N/A	#N/A	#N/A	#N/A	#N/A	#N/A	#N/A	#N/A	#N/A	#N/A	0.714222	0.992715	0.633432	0.624255	0.718922	0.747829	0.657848	0.802086	0.646184	0.707408	0.741666	0.790847	0.670774	0.780596	1.02503	0.751567	0.520699	#N/A	#N/A	#N/A	#N/A	#N/A	#N/A	#N/A	#N/A	#N/A	#N/A	#N/A	#N/A	20	ENSG00000148634	HERC4	protein_coding	HECT and RLD domain containing E3 ubiquitin protein ligase 4 [Source:HGNC Symbol;Acc:HGNC:24521]
AGFG1	#N/A	#N/A	#N/A	#N/A	#N/A	#N/A	0.80405	#N/A	0.864178	#N/A	1.23346	0.887695	#N/A	#N/A	#N/A	#N/A	#N/A	#N/A	#N/A	#N/A	#N/A	#N/A	#N/A	#N/A	#N/A	#N/A	#N/A	#N/A	#N/A	#N/A	#N/A	#N/A	#N/A	#N/A	0.505369	#N/A	0.635589	0.542589	0.50988	0.447825	0.495716	0.675491	0.402322	0.576329	0.519861	0.968083	0.482241	0.59689	1.23623	0.384752	0.414277	#N/A	#N/A	#N/A	#N/A	#N/A	#N/A	#N/A	#N/A	#N/A	#N/A	#N/A	#N/A	20	ENSG00000173744	AGFG1	protein_coding	ArfGAP with FG repeats 1 [Source:HGNC Symbol;Acc:HGNC:5175]
GPR153	#N/A	#N/A	0.158468	0.110242	0.139966	#N/A	#N/A	#N/A	0.110691	0.144802	#N/A	#N/A	#N/A	#N/A	#N/A	#N/A	#N/A	#N/A	#N/A	#N/A	#N/A	#N/A	#N/A	#N/A	#N/A	#N/A	#N/A	#N/A	#N/A	#N/A	#N/A	#N/A	#N/A	#N/A	0.225117	#N/A	0.327756	0.209033	0.21917	0.296903	0.599081	0.177966	3.29556	0.195052	0.180251	0.151421	0.506295	0.19035	#N/A	0.215482	0.28511	#N/A	#N/A	#N/A	#N/A	#N/A	#N/A	#N/A	#N/A	#N/A	#N/A	#N/A	#N/A	20	ENSG00000158292	GPR153	protein_coding	G protein-coupled receptor 153 [Source:HGNC Symbol;Acc:HGNC:23618]
CNTRL	#N/A	#N/A	#N/A	#N/A	#N/A	#N/A	#N/A	#N/A	0.765641	1.07275	#N/A	#N/A	#N/A	#N/A	#N/A	#N/A	#N/A	#N/A	#N/A	#N/A	#N/A	#N/A	#N/A	#N/A	#N/A	#N/A	#N/A	#N/A	#N/A	#N/A	#N/A	#N/A	#N/A	#N/A	1.87029	1.87666	1.76202	1.68992	1.79128	1.6391	1.66691	1.86165	1.64308	1.4938	1.71798	1.74015	1.53259	1.74929	#N/A	1.58849	1.68993	#N/A	#N/A	0.634326	#N/A	#N/A	#N/A	#N/A	#N/A	#N/A	0.836825	#N/A	#N/A	20	ENSG00000119397	CNTRL	protein_coding	centriolin [Source:HGNC Symbol;Acc:HGNC:1858]
VCAN	#N/A	#N/A	0.759434	#N/A	0.192025	0.20742	#N/A	#N/A	0.133934	#N/A	#N/A	#N/A	#N/A	#N/A	#N/A	#N/A	#N/A	#N/A	#N/A	#N/A	#N/A	#N/A	#N/A	#N/A	#N/A	#N/A	#N/A	#N/A	#N/A	#N/A	#N/A	#N/A	#N/A	#N/A	0.439029	#N/A	1.87651	0.449731	1.03738	2.80184	7.62414	0.290594	5.56283	1.56057	0.262096	0.254499	3.60126	0.654682	#N/A	2.55358	0.980581	#N/A	#N/A	#N/A	#N/A	#N/A	#N/A	#N/A	#N/A	#N/A	#N/A	#N/A	0.0585441	20	ENSG00000038427	VCAN	protein_coding	versican [Source:HGNC Symbol;Acc:HGNC:2464]
CHIT1	#N/A	#N/A	0.0975159	0.103419	#N/A	0.109321	#N/A	#N/A	0.0680148	0.122043	#N/A	#N/A	#N/A	0.126144	#N/A	0.101052	#N/A	#N/A	#N/A	#N/A	#N/A	#N/A	#N/A	#N/A	#N/A	#N/A	#N/A	#N/A	#N/A	#N/A	0.10693	#N/A	#N/A	#N/A	#N/A	#N/A	0.100123	#N/A	0.135012	0.0987331	0.96211	#N/A	0.893032	0.093212	0.110094	#N/A	0.262388	0.087547	#N/A	0.0854529	0.141565	0.0432867	#N/A	#N/A	#N/A	#N/A	#N/A	#N/A	#N/A	#N/A	#N/A	#N/A	#N/A	20	ENSG00000133063	CHIT1	protein_coding	chitinase 1 [Source:HGNC Symbol;Acc:HGNC:1936]
STX2	#N/A	#N/A	#N/A	#N/A	#N/A	#N/A	#N/A	#N/A	#N/A	1.84039	#N/A	#N/A	#N/A	#N/A	#N/A	#N/A	#N/A	#N/A	#N/A	#N/A	#N/A	#N/A	#N/A	#N/A	#N/A	#N/A	#N/A	#N/A	#N/A	#N/A	0.54635	#N/A	#N/A	1.13751	5.8149	3.86847	5.68641	6.98093	5.75704	5.38545	7.17791	8.05433	5.42196	4.67623	5.53327	5.32996	4.70646	5.22069	2.11653	4.85425	5.42606	#N/A	#N/A	#N/A	#N/A	#N/A	#N/A	#N/A	#N/A	#N/A	#N/A	#N/A	#N/A	20	ENSG00000111450	STX2	protein_coding	syntaxin 2 [Source:HGNC Symbol;Acc:HGNC:3403]
MTCH1	#N/A	#N/A	#N/A	#N/A	#N/A	#N/A	#N/A	#N/A	#N/A	1.33418	1.54458	1.3579	#N/A	#N/A	#N/A	#N/A	#N/A	#N/A	#N/A	#N/A	#N/A	#N/A	#N/A	#N/A	#N/A	#N/A	#N/A	#N/A	#N/A	#N/A	#N/A	#N/A	#N/A	#N/A	1.80241	1.37873	2.60338	1.82908	2.74648	2.15231	1.75922	1.59143	2.71852	2.13073	2.29171	2.1621	2.4248	2.33231	1.55932	2.7854	1.61801	#N/A	#N/A	#N/A	#N/A	#N/A	#N/A	#N/A	#N/A	#N/A	#N/A	#N/A	#N/A	20	ENSG00000137409	MTCH1	protein_coding	mitochondrial carrier 1 [Source:HGNC Symbol;Acc:HGNC:17586]
PROCR	#N/A	#N/A	#N/A	#N/A	#N/A	#N/A	#N/A	#N/A	#N/A	1.57211	1.23892	#N/A	#N/A	#N/A	#N/A	#N/A	#N/A	#N/A	#N/A	#N/A	#N/A	#N/A	#N/A	#N/A	#N/A	#N/A	0.77579	#N/A	#N/A	#N/A	#N/A	#N/A	#N/A	#N/A	3.70797	3.50485	3.41523	3.76125	2.89972	3.46859	3.62026	3.86184	2.70317	2.99834	2.66198	2.89404	2.64971	3.09579	1.25446	2.45221	3.51422	#N/A	#N/A	#N/A	#N/A	#N/A	#N/A	#N/A	#N/A	#N/A	#N/A	#N/A	#N/A	20	ENSG00000101000	PROCR	protein_coding	protein C receptor [Source:HGNC Symbol;Acc:HGNC:9452]
CYBRD1	#N/A	#N/A	#N/A	#N/A	#N/A	#N/A	#N/A	#N/A	#N/A	1.49195	#N/A	#N/A	#N/A	#N/A	#N/A	#N/A	#N/A	#N/A	#N/A	#N/A	#N/A	#N/A	#N/A	#N/A	#N/A	#N/A	#N/A	#N/A	#N/A	#N/A	#N/A	#N/A	#N/A	#N/A	8.84712	6.09919	7.70082	9.26165	7.50869	6.87221	9.8302	6.69043	8.83401	6.6151	6.51224	5.94725	7.32308	7.71862	0.778242	7.25568	7.22739	#N/A	#N/A	#N/A	#N/A	#N/A	#N/A	#N/A	#N/A	#N/A	#N/A	2.28869	1.37482	20	ENSG00000071967	CYBRD1	protein_coding	cytochrome b reductase 1 [Source:HGNC Symbol;Acc:HGNC:20797]
TBC1D2B	#N/A	#N/A	#N/A	#N/A	0.745109	#N/A	0.968807	#N/A	#N/A	1.27766	#N/A	#N/A	#N/A	#N/A	#N/A	#N/A	#N/A	#N/A	#N/A	#N/A	#N/A	#N/A	#N/A	#N/A	#N/A	#N/A	#N/A	#N/A	#N/A	#N/A	#N/A	#N/A	#N/A	#N/A	1.91341	1.73063	2.01265	2.02541	1.94993	1.98809	1.92891	1.83607	1.82136	1.39985	1.8419	3.13491	1.65967	1.86409	2.26403	1.59742	2.13845	#N/A	#N/A	#N/A	#N/A	#N/A	#N/A	#N/A	#N/A	#N/A	#N/A	#N/A	#N/A	20	ENSG00000167202	TBC1D2B	protein_coding	TBC1 domain family member 2B [Source:HGNC Symbol;Acc:HGNC:29183]
ZNF22	#N/A	#N/A	#N/A	#N/A	#N/A	#N/A	#N/A	#N/A	#N/A	2.47583	#N/A	#N/A	#N/A	#N/A	#N/A	#N/A	#N/A	#N/A	#N/A	#N/A	#N/A	#N/A	#N/A	#N/A	#N/A	1.40873	#N/A	#N/A	#N/A	#N/A	#N/A	#N/A	#N/A	#N/A	5.94999	1.2942	7.74748	6.31181	6.32758	5.77958	7.27607	6.76296	6.25777	4.18657	4.1462	3.72872	5.00878	5.95322	1.80532	5.12045	5.67419	#N/A	#N/A	#N/A	#N/A	#N/A	#N/A	#N/A	#N/A	#N/A	#N/A	#N/A	1.07251	20	ENSG00000165512	ZNF22	protein_coding	zinc finger protein 22 [Source:HGNC Symbol;Acc:HGNC:13012]
BTG3#154640	#N/A	#N/A	#N/A	#N/A	#N/A	#N/A	#N/A	#N/A	#N/A	2.58083	#N/A	#N/A	#N/A	#N/A	#N/A	#N/A	#N/A	#N/A	#N/A	#N/A	#N/A	#N/A	#N/A	#N/A	#N/A	#N/A	0.856704	#N/A	0.915553	#N/A	#N/A	#N/A	#N/A	#N/A	7.50111	0.384073	7.47358	9.22385	8.08936	7.70302	10.216	6.36129	9.95413	6.4058	6.31545	1.01451	8.27857	8.05291	0.740456	8.00735	6.94889	#N/A	#N/A	#N/A	#N/A	#N/A	#N/A	#N/A	#N/A	#N/A	#N/A	#N/A	#N/A	20	ENSG00000154640	BTG3	protein_coding	BTG anti-proliferation factor 3 [Source:HGNC Symbol;Acc:HGNC:1132]
PAN3	#N/A	#N/A	#N/A	#N/A	#N/A	#N/A	#N/A	#N/A	#N/A	0.7167	0.758864	#N/A	#N/A	#N/A	#N/A	#N/A	#N/A	#N/A	#N/A	#N/A	#N/A	#N/A	0.413254	#N/A	#N/A	#N/A	#N/A	#N/A	#N/A	#N/A	#N/A	#N/A	#N/A	#N/A	1.04886	1.20186	1.06046	0.99683	1.04047	1.01096	0.976174	1.13029	0.979004	1.06927	1.01704	1.14313	0.995456	1.04465	1.84203	0.978618	0.911783	#N/A	#N/A	#N/A	#N/A	#N/A	#N/A	#N/A	#N/A	#N/A	#N/A	#N/A	#N/A	20	ENSG00000152520	PAN3	protein_coding	poly(A) specific ribonuclease subunit PAN3 [Source:HGNC Symbol;Acc:HGNC:29991]
ZNF559	#N/A	#N/A	#N/A	#N/A	#N/A	#N/A	#N/A	#N/A	#N/A	1.29285	#N/A	#N/A	#N/A	#N/A	#N/A	#N/A	#N/A	#N/A	#N/A	#N/A	#N/A	#N/A	#N/A	#N/A	#N/A	1.02	#N/A	#N/A	0.895835	#N/A	#N/A	#N/A	#N/A	#N/A	2.38242	2.53832	2.97144	2.61542	3.14871	2.92801	2.42026	2.42303	3.29781	3.06121	2.99301	2.63144	3.38599	2.83072	1.86485	3.05205	2.57318	#N/A	#N/A	#N/A	#N/A	#N/A	#N/A	#N/A	#N/A	#N/A	#N/A	#N/A	#N/A	20	ENSG00000188321	ZNF559	protein_coding	zinc finger protein 559 [Source:HGNC Symbol;Acc:HGNC:28197]
YWHAH	#N/A	#N/A	#N/A	#N/A	#N/A	#N/A	#N/A	#N/A	#N/A	2.1602	#N/A	#N/A	#N/A	#N/A	#N/A	#N/A	#N/A	#N/A	#N/A	#N/A	#N/A	#N/A	#N/A	0.438381	#N/A	#N/A	#N/A	#N/A	#N/A	#N/A	1.61574	#N/A	#N/A	#N/A	7.32888	0.838274	5.79838	5.78123	5.67387	5.79936	8.48925	6.82448	7.15073	4.05277	4.92651	4.00233	5.52787	5.36141	1.33575	6.01077	7.07355	#N/A	#N/A	#N/A	#N/A	#N/A	#N/A	#N/A	#N/A	#N/A	#N/A	#N/A	#N/A	20	ENSG00000128245	YWHAH	protein_coding	tyrosine 3-monooxygenase/tryptophan 5-monooxygenase activation protein eta [Source:HGNC Symbol;Acc:HGNC:12853]
PPIB	#N/A	#N/A	#N/A	#N/A	#N/A	#N/A	#N/A	#N/A	#N/A	1.70318	#N/A	#N/A	#N/A	#N/A	#N/A	#N/A	#N/A	#N/A	#N/A	#N/A	#N/A	#N/A	#N/A	#N/A	#N/A	1.30466	1.15137	#N/A	#N/A	#N/A	#N/A	#N/A	#N/A	#N/A	3.74057	2.67465	4.25181	3.60372	5.20746	4.03895	3.84833	3.10536	4.86506	3.4033	3.84125	3.67212	3.85971	4.57611	1.30943	4.62818	3.19484	#N/A	#N/A	#N/A	#N/A	#N/A	#N/A	#N/A	#N/A	#N/A	#N/A	#N/A	#N/A	20	ENSG00000166794	PPIB	protein_coding	peptidylprolyl isomerase B [Source:HGNC Symbol;Acc:HGNC:9255]
PRR13	#N/A	#N/A	#N/A	#N/A	#N/A	#N/A	#N/A	#N/A	#N/A	2.60012	#N/A	0.424949	#N/A	#N/A	#N/A	#N/A	0.808968	#N/A	#N/A	#N/A	#N/A	#N/A	#N/A	#N/A	#N/A	#N/A	#N/A	#N/A	#N/A	#N/A	0.843752	#N/A	#N/A	#N/A	6.12289	0.674137	5.43582	4.72429	6.25054	6.49505	6.13792	4.31776	6.85518	6.21324	6.85176	3.59829	4.69321	6.12451	#N/A	6.53475	5.46755	#N/A	#N/A	#N/A	#N/A	#N/A	#N/A	#N/A	#N/A	#N/A	#N/A	#N/A	#N/A	20	ENSG00000205352	PRR13	protein_coding	proline rich 13 [Source:HGNC Symbol;Acc:HGNC:24528]
TMEM62	#N/A	#N/A	#N/A	#N/A	#N/A	#N/A	#N/A	#N/A	#N/A	1.06233	#N/A	1.21365	#N/A	#N/A	#N/A	#N/A	#N/A	#N/A	#N/A	#N/A	#N/A	#N/A	#N/A	#N/A	#N/A	#N/A	#N/A	#N/A	#N/A	#N/A	0.498471	#N/A	#N/A	#N/A	1.15201	2.13041	1.33615	1.38437	1.43663	1.42725	1.27381	1.09351	1.19114	1.42527	1.2442	1.54214	1.09773	1.20268	1.49946	1.43175	1.28886	#N/A	#N/A	#N/A	#N/A	#N/A	#N/A	#N/A	#N/A	#N/A	#N/A	#N/A	#N/A	20	ENSG00000137842	TMEM62	protein_coding	transmembrane protein 62 [Source:HGNC Symbol;Acc:HGNC:26269]
FAM210B	#N/A	#N/A	#N/A	#N/A	#N/A	#N/A	#N/A	#N/A	#N/A	0.152978	#N/A	#N/A	#N/A	#N/A	#N/A	#N/A	#N/A	0.104903	#N/A	#N/A	#N/A	#N/A	#N/A	#N/A	#N/A	#N/A	#N/A	#N/A	#N/A	#N/A	0.038467	#N/A	0.0218142	#N/A	0.137931	0.0917611	0.151495	0.255189	0.148824	0.169491	0.930033	0.07199	0.357064	0.11979	0.16609	0.0586297	0.338367	0.215407	#N/A	0.101796	0.205856	#N/A	#N/A	#N/A	#N/A	#N/A	#N/A	#N/A	#N/A	#N/A	#N/A	#N/A	#N/A	20	ENSG00000124098	FAM210B	protein_coding	family with sequence similarity 210 member B [Source:HGNC Symbol;Acc:HGNC:16102]
CHFR	#N/A	#N/A	#N/A	#N/A	#N/A	#N/A	#N/A	#N/A	#N/A	0.866859	#N/A	#N/A	#N/A	#N/A	#N/A	#N/A	#N/A	#N/A	#N/A	#N/A	#N/A	#N/A	#N/A	#N/A	#N/A	1.2126	#N/A	#N/A	#N/A	#N/A	#N/A	#N/A	#N/A	1.11943	1.06431	1.36964	1.08518	1.10187	1.17567	0.927085	0.974836	0.938879	1.31234	1.21865	1.23908	1.19833	1.47979	1.25354	2.41548	1.56511	0.871381	#N/A	#N/A	#N/A	#N/A	#N/A	#N/A	#N/A	#N/A	#N/A	#N/A	#N/A	#N/A	20	ENSG00000072609	CHFR	protein_coding	checkpoint with forkhead and ring finger domains [Source:HGNC Symbol;Acc:HGNC:20455]
SGO1-AS1	#N/A	#N/A	#N/A	#N/A	#N/A	#N/A	#N/A	#N/A	#N/A	1.18012	#N/A	#N/A	#N/A	#N/A	#N/A	#N/A	#N/A	#N/A	#N/A	#N/A	#N/A	#N/A	#N/A	#N/A	#N/A	#N/A	0.963079	0.879349	2.33347	#N/A	#N/A	#N/A	#N/A	#N/A	3.34065	3.42046	2.8884	3.6287	2.77205	3.23022	3.46311	2.8873	3.15906	3.13484	2.6748	4.51562	3.15143	3.34685	#N/A	3.23617	2.68693	#N/A	#N/A	#N/A	#N/A	#N/A	#N/A	#N/A	#N/A	#N/A	#N/A	#N/A	#N/A	20	ENSG00000231304	SGO1-AS1	lncRNA	SGO1 antisense RNA 1 [Source:HGNC Symbol;Acc:HGNC:41081]
#285637	#N/A	#N/A	#N/A	#N/A	#N/A	0.101604	#N/A	#N/A	#N/A	0.12389	#N/A	#N/A	#N/A	0.0667159	0.0581656	0.0762981	#N/A	#N/A	#N/A	#N/A	#N/A	#N/A	#N/A	#N/A	#N/A	#N/A	#N/A	#N/A	#N/A	#N/A	#N/A	#N/A	#N/A	#N/A	0.112472	#N/A	0.0465191	0.143321	0.0753782	0.117704	0.15213	0.115189	0.218332	0.124096	0.100675	0.119887	0.131583	0.0886132	#N/A	0.153953	0.144908	#N/A	#N/A	#N/A	#N/A	#N/A	#N/A	#N/A	#N/A	#N/A	#N/A	#N/A	#N/A	20	ENSG00000285637		lncRNA	Novel transcript
SOGA3	#N/A	#N/A	0.0968235	#N/A	0.0982212	0.104329	#N/A	#N/A	#N/A	0.103548	#N/A	#N/A	#N/A	#N/A	#N/A	#N/A	#N/A	#N/A	#N/A	#N/A	#N/A	#N/A	#N/A	#N/A	#N/A	#N/A	0.120166	#N/A	#N/A	#N/A	#N/A	#N/A	#N/A	#N/A	0.140552	#N/A	0.0469635	0.10756	0.117753	0.10117	0.592704	0.145725	0.702259	0.12476	0.130219	0.11813	0.328256	0.102891	#N/A	0.124448	0.109443	#N/A	#N/A	#N/A	#N/A	#N/A	#N/A	#N/A	#N/A	#N/A	#N/A	#N/A	#N/A	20	ENSG00000214338	SOGA3	protein_coding	SOGA family member 3 [Source:HGNC Symbol;Acc:HGNC:21494]
ZNF677	#N/A	#N/A	#N/A	#N/A	#N/A	#N/A	#N/A	#N/A	#N/A	1.49028	#N/A	#N/A	#N/A	#N/A	#N/A	#N/A	#N/A	#N/A	#N/A	#N/A	#N/A	#N/A	#N/A	#N/A	#N/A	#N/A	1.08991	#N/A	#N/A	#N/A	#N/A	#N/A	#N/A	#N/A	1.41035	1.42358	2.31958	1.74822	2.96888	1.77621	1.49178	1.36825	2.46877	1.98902	2.3007	2.05893	2.12269	2.11273	1.51759	2.37401	1.80376	#N/A	#N/A	#N/A	#N/A	#N/A	#N/A	#N/A	#N/A	#N/A	0.783763	#N/A	#N/A	20	ENSG00000197928	ZNF677	protein_coding	zinc finger protein 677 [Source:HGNC Symbol;Acc:HGNC:28730]
ZNF611	#N/A	#N/A	#N/A	#N/A	#N/A	#N/A	#N/A	#N/A	#N/A	0.900425	#N/A	#N/A	#N/A	#N/A	#N/A	#N/A	#N/A	#N/A	#N/A	#N/A	#N/A	#N/A	#N/A	#N/A	#N/A	1.00267	#N/A	#N/A	#N/A	#N/A	#N/A	#N/A	#N/A	0.896576	1.06673	#N/A	1.19241	1.39754	1.08264	1.17468	1.05786	0.934464	1.07179	1.26007	1.23096	1.17062	1.04244	1.28023	0.987149	1.11332	1.07993	#N/A	#N/A	#N/A	#N/A	#N/A	#N/A	#N/A	#N/A	#N/A	0.93594	#N/A	#N/A	20	ENSG00000213020	ZNF611	protein_coding	zinc finger protein 611 [Source:HGNC Symbol;Acc:HGNC:28766]
SYNGAP1#197283	#N/A	#N/A	#N/A	#N/A	#N/A	#N/A	#N/A	#N/A	#N/A	1.66863	#N/A	#N/A	#N/A	#N/A	#N/A	#N/A	#N/A	#N/A	#N/A	#N/A	#N/A	#N/A	#N/A	#N/A	#N/A	#N/A	0.963268	1.43974	1.80609	#N/A	#N/A	#N/A	#N/A	#N/A	3.54884	#N/A	2.75286	3.43415	3.28708	3.83717	3.39674	3.48938	3.55631	3.56271	4.93987	3.41244	3.05636	3.18123	1.57966	2.72208	3.09431	#N/A	#N/A	#N/A	#N/A	#N/A	#N/A	#N/A	#N/A	#N/A	#N/A	#N/A	#N/A	20	ENSG00000197283	SYNGAP1	protein_coding	synaptic Ras GTPase activating protein 1 [Source:HGNC Symbol;Acc:HGNC:11497]
GLUD1	#N/A	#N/A	#N/A	#N/A	#N/A	#N/A	#N/A	#N/A	#N/A	0.858619	#N/A	1.67265	#N/A	#N/A	#N/A	#N/A	#N/A	#N/A	#N/A	#N/A	#N/A	#N/A	0.578132	#N/A	#N/A	#N/A	#N/A	#N/A	#N/A	#N/A	#N/A	#N/A	#N/A	#N/A	1.39498	1.0696	1.71691	1.50898	1.69245	1.38643	1.30911	1.4625	1.22494	1.36181	1.27441	1.56836	1.14509	1.31272	0.744369	1.11334	1.32141	#N/A	#N/A	#N/A	#N/A	#N/A	#N/A	#N/A	#N/A	#N/A	#N/A	#N/A	#N/A	20	ENSG00000148672	GLUD1	protein_coding	glutamate dehydrogenase 1 [Source:HGNC Symbol;Acc:HGNC:4335]
#267199	#N/A	#N/A	0.404236	#N/A	#N/A	0.18549	0.119699	#N/A	#N/A	0.195777	#N/A	#N/A	#N/A	#N/A	#N/A	#N/A	#N/A	#N/A	#N/A	#N/A	#N/A	#N/A	#N/A	#N/A	#N/A	#N/A	#N/A	#N/A	0.18738	#N/A	#N/A	#N/A	#N/A	#N/A	1.27966	#N/A	0.948199	1.8326	1.95567	0.649576	2.65173	0.255542	2.70765	0.646346	0.443989	0.174076	2.24114	2.28335	#N/A	1.55214	0.530883	#N/A	#N/A	#N/A	#N/A	#N/A	#N/A	#N/A	#N/A	#N/A	#N/A	#N/A	#N/A	20	ENSG00000267199		lncRNA	novel transcript, antisense SPIRE1
GADD45B	#N/A	#N/A	#N/A	#N/A	#N/A	#N/A	#N/A	#N/A	#N/A	0.201792	0.0922475	#N/A	#N/A	#N/A	#N/A	#N/A	#N/A	#N/A	#N/A	#N/A	#N/A	#N/A	#N/A	#N/A	#N/A	#N/A	#N/A	#N/A	#N/A	#N/A	0.190973	#N/A	#N/A	#N/A	0.329527	0.102205	0.262028	0.422785	0.191853	0.321105	1.22304	0.147393	0.36174	0.273786	0.174382	0.120975	0.223631	0.426498	#N/A	0.228248	0.401179	0.173082	#N/A	#N/A	#N/A	#N/A	#N/A	#N/A	#N/A	#N/A	#N/A	#N/A	#N/A	20	ENSG00000099860	GADD45B	protein_coding	growth arrest and DNA damage inducible beta [Source:HGNC Symbol;Acc:HGNC:4096]
CD302	#N/A	#N/A	#N/A	#N/A	0.643405	#N/A	#N/A	#N/A	#N/A	0.848288	0.959805	#N/A	#N/A	#N/A	#N/A	#N/A	#N/A	#N/A	#N/A	#N/A	#N/A	#N/A	#N/A	#N/A	#N/A	#N/A	#N/A	#N/A	#N/A	#N/A	#N/A	#N/A	#N/A	#N/A	0.855722	1.10506	1.50413	0.815059	0.828317	0.940473	0.814707	1.00738	0.655764	0.794689	0.721958	1.1623	0.714891	0.836678	#N/A	0.723344	1.02092	#N/A	#N/A	#N/A	#N/A	#N/A	#N/A	#N/A	#N/A	#N/A	#N/A	#N/A	1.14313	20	ENSG00000241399	CD302	protein_coding	CD302 molecule [Source:HGNC Symbol;Acc:HGNC:30843]
FKBP8	#N/A	#N/A	1.34559	#N/A	#N/A	#N/A	#N/A	#N/A	#N/A	1.54424	0.494022	0.298627	#N/A	#N/A	#N/A	#N/A	#N/A	#N/A	#N/A	#N/A	#N/A	#N/A	#N/A	#N/A	#N/A	#N/A	#N/A	#N/A	#N/A	#N/A	#N/A	#N/A	#N/A	#N/A	2.81637	0.644462	4.48146	3.25631	2.69614	2.70371	3.46301	3.00384	3.61934	3.69903	2.85017	3.68258	2.59958	3.06935	#N/A	3.68169	3.31148	#N/A	#N/A	#N/A	#N/A	#N/A	#N/A	#N/A	#N/A	#N/A	#N/A	#N/A	#N/A	20	ENSG00000105701	FKBP8	protein_coding	FKBP prolyl isomerase 8 [Source:HGNC Symbol;Acc:HGNC:3724]
ADAMTS6	#N/A	#N/A	#N/A	#N/A	#N/A	#N/A	#N/A	#N/A	#N/A	1.04764	#N/A	#N/A	#N/A	#N/A	#N/A	#N/A	#N/A	#N/A	#N/A	#N/A	#N/A	#N/A	#N/A	#N/A	#N/A	1.43211	#N/A	#N/A	1.07186	#N/A	#N/A	#N/A	#N/A	#N/A	5.33138	3.65207	4.21538	4.99252	4.27874	5.11519	5.78798	4.09753	5.57513	5.60587	4.28524	4.52136	5.23714	6.06259	#N/A	4.83337	5.27797	#N/A	#N/A	#N/A	#N/A	#N/A	#N/A	#N/A	#N/A	#N/A	#N/A	#N/A	1.67919	20	ENSG00000049192	ADAMTS6	protein_coding	ADAM metallopeptidase with thrombospondin type 1 motif 6 [Source:HGNC Symbol;Acc:HGNC:222]
SGK2	#N/A	#N/A	#N/A	#N/A	#N/A	0.198671	#N/A	#N/A	#N/A	0.581847	#N/A	#N/A	#N/A	#N/A	#N/A	#N/A	#N/A	#N/A	#N/A	#N/A	#N/A	#N/A	#N/A	#N/A	#N/A	#N/A	0.262676	0.165269	#N/A	#N/A	#N/A	#N/A	#N/A	#N/A	0.547001	0.12753	1.09933	0.788989	2.88623	2.15735	3.30145	0.565964	3.36789	0.42264	0.441011	0.213109	3.16432	2.35713	#N/A	2.09455	1.41142	#N/A	#N/A	#N/A	#N/A	#N/A	#N/A	#N/A	#N/A	#N/A	#N/A	#N/A	#N/A	20	ENSG00000101049	SGK2	protein_coding	serum/glucocorticoid regulated kinase 2 [Source:HGNC Symbol;Acc:HGNC:13900]
C3orf62	#N/A	#N/A	#N/A	#N/A	#N/A	#N/A	#N/A	#N/A	#N/A	1.1094	2.15812	#N/A	#N/A	#N/A	#N/A	#N/A	1.14431	#N/A	#N/A	#N/A	#N/A	#N/A	#N/A	#N/A	#N/A	2.42759	#N/A	#N/A	#N/A	#N/A	#N/A	#N/A	#N/A	#N/A	0.936283	#N/A	1.38004	1.27751	1.60769	1.17071	1.12743	0.728736	1.78596	1.55492	2.07902	1.80852	1.72474	1.32866	#N/A	2.1011	0.693972	#N/A	#N/A	#N/A	#N/A	#N/A	#N/A	#N/A	#N/A	#N/A	#N/A	1.71747	#N/A	20	ENSG00000188315	C3orf62	protein_coding	chromosome 3 open reading frame 62 [Source:HGNC Symbol;Acc:HGNC:24771]
BCORL1	#N/A	#N/A	#N/A	#N/A	#N/A	#N/A	0.917366	#N/A	#N/A	1.08541	1.95744	#N/A	#N/A	#N/A	#N/A	#N/A	#N/A	#N/A	#N/A	#N/A	#N/A	#N/A	#N/A	#N/A	#N/A	#N/A	1.02634	#N/A	#N/A	#N/A	#N/A	#N/A	#N/A	#N/A	1.94946	2.29559	1.59629	2.19402	1.54914	2.182	2.197	2.94009	1.47301	1.5689	1.5156	1.5873	1.49615	1.64064	#N/A	1.21721	2.5921	#N/A	#N/A	#N/A	#N/A	#N/A	#N/A	#N/A	#N/A	#N/A	#N/A	#N/A	#N/A	20	ENSG00000085185	BCORL1	protein_coding	BCL6 corepressor like 1 [Source:HGNC Symbol;Acc:HGNC:25657]
MFSD6	#N/A	#N/A	#N/A	#N/A	#N/A	#N/A	#N/A	#N/A	#N/A	0.838565	#N/A	#N/A	#N/A	#N/A	0.882329	#N/A	#N/A	#N/A	#N/A	#N/A	#N/A	#N/A	#N/A	#N/A	#N/A	#N/A	0.772315	#N/A	#N/A	#N/A	#N/A	#N/A	#N/A	#N/A	5.31181	3.95571	3.84392	5.2365	4.66921	4.59225	6.08809	5.25835	4.80249	4.41196	4.13201	4.96841	4.09691	4.57659	1.31579	3.55648	5.90338	#N/A	#N/A	#N/A	#N/A	#N/A	#N/A	#N/A	#N/A	#N/A	#N/A	#N/A	#N/A	20	ENSG00000151690	MFSD6	protein_coding	major facilitator superfamily domain containing 6 [Source:HGNC Symbol;Acc:HGNC:24711]
STK19#204344	#N/A	#N/A	#N/A	#N/A	#N/A	#N/A	#N/A	#N/A	#N/A	1.38698	0.727487	#N/A	#N/A	#N/A	#N/A	#N/A	#N/A	#N/A	#N/A	#N/A	#N/A	#N/A	#N/A	0.442083	#N/A	#N/A	#N/A	#N/A	#N/A	#N/A	#N/A	#N/A	#N/A	#N/A	1.23119	0.923606	1.39323	1.64043	1.8215	1.69976	1.74134	1.76797	1.71487	1.27654	1.50912	2.04462	1.57682	1.48509	1.67552	1.73953	1.51037	#N/A	#N/A	#N/A	#N/A	#N/A	#N/A	#N/A	#N/A	#N/A	#N/A	#N/A	#N/A	20	ENSG00000204344	STK19	protein_coding	serine/threonine kinase 19 [Source:HGNC Symbol;Acc:HGNC:11398]
ARID4A	#N/A	#N/A	#N/A	#N/A	#N/A	#N/A	#N/A	#N/A	#N/A	0.653251	#N/A	#N/A	#N/A	#N/A	#N/A	#N/A	#N/A	#N/A	#N/A	1.33818	#N/A	#N/A	#N/A	#N/A	#N/A	#N/A	#N/A	#N/A	#N/A	#N/A	#N/A	#N/A	#N/A	0.748101	0.961655	1.06808	1.00048	0.938365	0.880256	0.933642	0.862621	1.12709	0.737032	0.905833	0.96615	1.12966	0.883848	0.937597	0.864996	0.902773	0.907295	#N/A	#N/A	#N/A	#N/A	#N/A	#N/A	#N/A	#N/A	#N/A	#N/A	#N/A	#N/A	20	ENSG00000032219	ARID4A	protein_coding	AT-rich interaction domain 4A [Source:HGNC Symbol;Acc:HGNC:9885]
ZNF562	#N/A	#N/A	#N/A	#N/A	#N/A	#N/A	#N/A	#N/A	#N/A	0.779025	#N/A	0.972093	#N/A	#N/A	#N/A	#N/A	#N/A	#N/A	#N/A	#N/A	#N/A	#N/A	#N/A	#N/A	#N/A	#N/A	#N/A	#N/A	#N/A	#N/A	#N/A	#N/A	#N/A	#N/A	0.729394	#N/A	1.46257	0.950814	1.18481	0.919714	0.890794	0.589787	1.26566	0.975269	1.34167	1.14036	1.38274	1.10757	1.16053	1.48845	0.712136	#N/A	#N/A	#N/A	#N/A	#N/A	#N/A	#N/A	#N/A	#N/A	0.787029	0.937678	#N/A	20	ENSG00000171466	ZNF562	protein_coding	zinc finger protein 562 [Source:HGNC Symbol;Acc:HGNC:25950]
AHNAK	#N/A	#N/A	#N/A	#N/A	#N/A	#N/A	#N/A	#N/A	#N/A	0.81489	#N/A	#N/A	#N/A	#N/A	#N/A	#N/A	#N/A	#N/A	#N/A	#N/A	#N/A	#N/A	#N/A	#N/A	#N/A	#N/A	#N/A	#N/A	#N/A	#N/A	#N/A	#N/A	#N/A	0.794483	4.40777	0.447442	3.62391	4.82485	3.84137	4.39759	5.56503	5.30188	3.46954	3.11516	3.02667	3.2572	3.0686	3.63067	1.05576	2.73873	4.86157	#N/A	#N/A	#N/A	#N/A	#N/A	#N/A	0.81543	#N/A	#N/A	#N/A	#N/A	#N/A	20	ENSG00000124942	AHNAK	protein_coding	AHNAK nucleoprotein [Source:HGNC Symbol;Acc:HGNC:347]
EEF1G	#N/A	#N/A	0.0471469	0.037755	0.0381471	#N/A	#N/A	#N/A	#N/A	0.0556977	#N/A	#N/A	#N/A	#N/A	#N/A	#N/A	#N/A	#N/A	#N/A	#N/A	#N/A	#N/A	#N/A	#N/A	#N/A	#N/A	0.046233	#N/A	0.0389389	#N/A	#N/A	#N/A	#N/A	#N/A	0.068635	#N/A	#N/A	0.0691205	#N/A	#N/A	0.0128249	0.0657998	0.0797586	0.0529767	0.0622795	0.0489016	0.0513913	0.0701457	0.040993	0.0774008	0.00773295	0.0220444	#N/A	#N/A	#N/A	#N/A	#N/A	#N/A	#N/A	#N/A	#N/A	#N/A	#N/A	20	ENSG00000254772	EEF1G	protein_coding	eukaryotic translation elongation factor 1 gamma [Source:HGNC Symbol;Acc:HGNC:3213]
METTL26	#N/A	#N/A	0.133874	#N/A	0.112879	#N/A	#N/A	#N/A	#N/A	0.154501	#N/A	#N/A	#N/A	#N/A	#N/A	#N/A	#N/A	#N/A	#N/A	#N/A	#N/A	#N/A	#N/A	#N/A	#N/A	#N/A	#N/A	#N/A	#N/A	#N/A	#N/A	#N/A	#N/A	#N/A	0.18898	0.0790168	0.186092	0.176121	0.136718	0.0961865	0.211495	0.150188	0.208994	0.166023	0.156254	0.116192	0.215232	0.107415	0.0944796	0.165045	0.201836	#N/A	#N/A	#N/A	#N/A	#N/A	#N/A	#N/A	#N/A	#N/A	#N/A	#N/A	#N/A	20	ENSG00000130731	METTL26	protein_coding	methyltransferase like 26 [Source:HGNC Symbol;Acc:HGNC:14141]
NPHP4	#N/A	#N/A	#N/A	#N/A	#N/A	1.48823	1.34371	#N/A	#N/A	1.12093	#N/A	#N/A	#N/A	#N/A	#N/A	#N/A	#N/A	#N/A	#N/A	#N/A	#N/A	#N/A	#N/A	#N/A	#N/A	#N/A	#N/A	#N/A	#N/A	#N/A	#N/A	#N/A	#N/A	#N/A	1.75243	1.30539	2.23977	1.7283	2.56768	2.18042	2.31533	2.06597	2.57907	2.58103	2.23866	2.15435	1.99158	2.4198	#N/A	2.41997	1.4162	#N/A	#N/A	#N/A	#N/A	#N/A	#N/A	#N/A	#N/A	#N/A	#N/A	1.38138	#N/A	20	ENSG00000131697	NPHP4	protein_coding	nephrocystin 4 [Source:HGNC Symbol;Acc:HGNC:19104]
WASHC4	#N/A	#N/A	#N/A	#N/A	#N/A	#N/A	#N/A	#N/A	#N/A	0.575842	#N/A	#N/A	#N/A	#N/A	#N/A	#N/A	#N/A	#N/A	#N/A	#N/A	#N/A	#N/A	#N/A	#N/A	#N/A	#N/A	#N/A	#N/A	#N/A	#N/A	#N/A	#N/A	#N/A	#N/A	0.78425	1.39439	0.927955	0.830334	0.786497	0.748719	0.788676	0.903985	0.733274	0.751685	0.83308	0.937791	0.756191	0.898748	1.54439	0.719606	0.686012	#N/A	#N/A	#N/A	#N/A	#N/A	#N/A	#N/A	#N/A	#N/A	#N/A	1.41012	0.946672	20	ENSG00000136051	WASHC4	protein_coding	WASH complex subunit 4 [Source:HGNC Symbol;Acc:HGNC:29174]
OGFR	#N/A	#N/A	#N/A	#N/A	#N/A	#N/A	#N/A	#N/A	#N/A	1.09258	#N/A	#N/A	#N/A	#N/A	#N/A	#N/A	#N/A	#N/A	#N/A	#N/A	#N/A	#N/A	0.824034	#N/A	#N/A	#N/A	#N/A	#N/A	#N/A	#N/A	0.621018	#N/A	#N/A	#N/A	2.65907	1.92133	3.34731	2.38631	2.78646	2.31933	2.63445	2.59938	2.53083	2.15383	2.27177	2.78619	2.66125	2.1858	2.08347	2.60012	2.10581	#N/A	#N/A	#N/A	#N/A	#N/A	#N/A	#N/A	#N/A	#N/A	#N/A	#N/A	#N/A	20	ENSG00000060491	OGFR	protein_coding	opioid growth factor receptor [Source:HGNC Symbol;Acc:HGNC:15768]
ARPIN	#N/A	#N/A	#N/A	#N/A	#N/A	#N/A	#N/A	#N/A	#N/A	1.13237	#N/A	#N/A	#N/A	#N/A	#N/A	#N/A	#N/A	#N/A	#N/A	#N/A	0.71549	#N/A	#N/A	#N/A	#N/A	#N/A	#N/A	#N/A	#N/A	#N/A	#N/A	#N/A	#N/A	#N/A	1.35509	#N/A	1.88914	1.63887	1.79519	1.56298	1.5459	1.31747	1.24199	1.30628	0.97455	1.97074	1.16871	1.68785	1.38583	1.05432	2.07799	#N/A	#N/A	#N/A	#N/A	#N/A	#N/A	#N/A	#N/A	#N/A	#N/A	1.56626	0.836009	20	ENSG00000242498	ARPIN	protein_coding	actin related protein 2/3 complex inhibitor [Source:HGNC Symbol;Acc:HGNC:28782]
PRELID3A	#N/A	#N/A	0.901778	#N/A	#N/A	#N/A	0.50247	#N/A	#N/A	1.21581	0.319747	#N/A	#N/A	#N/A	#N/A	#N/A	#N/A	#N/A	#N/A	#N/A	#N/A	#N/A	#N/A	#N/A	#N/A	#N/A	#N/A	#N/A	#N/A	#N/A	#N/A	#N/A	#N/A	#N/A	2.33117	#N/A	1.81214	2.31366	1.58495	2.77901	2.48494	2.32555	1.52263	1.54796	1.69002	1.41144	1.33897	1.92968	#N/A	1.36869	2.6041	#N/A	#N/A	#N/A	#N/A	#N/A	#N/A	#N/A	#N/A	#N/A	#N/A	0.634886	#N/A	20	ENSG00000141391	PRELID3A	protein_coding	PRELI domain containing 3A [Source:HGNC Symbol;Acc:HGNC:24639]
UBA7	#N/A	#N/A	#N/A	#N/A	#N/A	#N/A	#N/A	#N/A	#N/A	1.10061	#N/A	#N/A	#N/A	#N/A	#N/A	#N/A	#N/A	#N/A	#N/A	#N/A	#N/A	#N/A	#N/A	#N/A	#N/A	#N/A	#N/A	#N/A	#N/A	#N/A	1.20014	#N/A	#N/A	1.06194	5.29334	0.943445	4.15956	4.88963	3.74161	4.42711	5.47685	4.81826	4.42889	3.71408	4.24299	2.97261	3.47641	4.19174	0.963074	3.75942	5.03019	#N/A	#N/A	#N/A	#N/A	#N/A	#N/A	#N/A	#N/A	#N/A	#N/A	#N/A	#N/A	20	ENSG00000182179	UBA7	protein_coding	ubiquitin like modifier activating enzyme 7 [Source:HGNC Symbol;Acc:HGNC:12471]
NEK3	#N/A	#N/A	#N/A	#N/A	#N/A	#N/A	#N/A	#N/A	#N/A	0.940211	#N/A	#N/A	#N/A	#N/A	#N/A	#N/A	#N/A	#N/A	#N/A	#N/A	#N/A	#N/A	#N/A	#N/A	#N/A	#N/A	#N/A	#N/A	#N/A	#N/A	#N/A	#N/A	#N/A	#N/A	2.12231	1.69109	2.88121	2.24393	3.14991	2.54982	2.20044	2.40411	2.58985	2.36386	1.88861	1.9604	2.28867	2.67911	2.58212	2.2751	2.04526	#N/A	#N/A	#N/A	#N/A	#N/A	#N/A	#N/A	#N/A	#N/A	#N/A	2.8349	1.56641	20	ENSG00000136098	NEK3	protein_coding	NIMA related kinase 3 [Source:HGNC Symbol;Acc:HGNC:7746]
UNG	#N/A	#N/A	#N/A	#N/A	#N/A	#N/A	#N/A	#N/A	#N/A	1.27935	#N/A	#N/A	#N/A	#N/A	#N/A	#N/A	#N/A	0.909685	0.392762	#N/A	#N/A	#N/A	#N/A	#N/A	#N/A	#N/A	#N/A	0.727597	#N/A	#N/A	#N/A	#N/A	#N/A	#N/A	1.77375	0.298069	2.26989	2.33127	2.04863	1.91072	2.08843	1.60894	1.8557	1.71266	2.22852	1.89603	1.72152	1.75193	#N/A	1.73095	2.07419	#N/A	#N/A	#N/A	#N/A	#N/A	#N/A	#N/A	#N/A	#N/A	#N/A	#N/A	#N/A	20	ENSG00000076248	UNG	protein_coding	uracil DNA glycosylase [Source:HGNC Symbol;Acc:HGNC:12572]
BTBD10	#N/A	#N/A	#N/A	#N/A	#N/A	#N/A	#N/A	#N/A	#N/A	0.592819	#N/A	#N/A	#N/A	#N/A	#N/A	#N/A	#N/A	#N/A	#N/A	#N/A	#N/A	#N/A	#N/A	#N/A	#N/A	#N/A	#N/A	#N/A	#N/A	#N/A	0.395844	#N/A	0.521352	#N/A	0.828631	1.2699	0.874697	0.81063	0.978614	0.885219	0.739016	0.93972	0.879101	0.792031	1.07271	1.32927	0.985271	0.960164	1.35871	0.899734	0.741335	#N/A	#N/A	#N/A	#N/A	#N/A	#N/A	#N/A	#N/A	#N/A	#N/A	#N/A	#N/A	20	ENSG00000148925	BTBD10	protein_coding	BTB domain containing 10 [Source:HGNC Symbol;Acc:HGNC:21445]
MINDY3	#N/A	#N/A	#N/A	#N/A	#N/A	#N/A	#N/A	#N/A	#N/A	0.614328	#N/A	#N/A	#N/A	#N/A	#N/A	#N/A	#N/A	#N/A	#N/A	#N/A	#N/A	#N/A	#N/A	#N/A	#N/A	0.756682	#N/A	#N/A	0.699729	#N/A	#N/A	#N/A	#N/A	#N/A	0.477017	#N/A	0.706248	0.491529	0.865816	0.561945	0.486277	0.47971	0.780407	0.846648	0.819559	0.699887	0.804683	0.785315	1.17475	0.93859	0.562473	#N/A	#N/A	#N/A	#N/A	#N/A	#N/A	#N/A	#N/A	#N/A	0.782232	#N/A	#N/A	20	ENSG00000148481	MINDY3	protein_coding	MINDY lysine 48 deubiquitinase 3 [Source:HGNC Symbol;Acc:HGNC:23578]
ANKLE2	#N/A	#N/A	#N/A	#N/A	#N/A	#N/A	#N/A	#N/A	#N/A	0.646097	#N/A	0.938116	#N/A	#N/A	#N/A	#N/A	#N/A	#N/A	#N/A	#N/A	#N/A	#N/A	#N/A	#N/A	#N/A	#N/A	#N/A	0.733196	#N/A	#N/A	#N/A	#N/A	#N/A	#N/A	1.0954	1.04386	1.27825	1.00519	1.21868	1.29409	1.09867	1.33397	0.948157	1.03376	1.04233	1.13837	1.07779	1.07109	1.68668	0.869473	1.07872	#N/A	#N/A	#N/A	#N/A	#N/A	#N/A	#N/A	#N/A	#N/A	#N/A	#N/A	#N/A	20	ENSG00000176915	ANKLE2	protein_coding	ankyrin repeat and LEM domain containing 2 [Source:HGNC Symbol;Acc:HGNC:29101]
SLC35D2	#N/A	#N/A	#N/A	#N/A	#N/A	#N/A	#N/A	#N/A	#N/A	0.92546	#N/A	#N/A	#N/A	#N/A	#N/A	#N/A	#N/A	#N/A	#N/A	#N/A	#N/A	#N/A	#N/A	#N/A	#N/A	1.20531	#N/A	#N/A	#N/A	#N/A	#N/A	#N/A	0.91632	#N/A	1.78166	2.16541	2.72371	2.82029	3.45401	2.65572	2.21813	1.82794	3.4268	2.7033	3.35894	2.09993	2.58616	2.61174	3.92757	3.35032	2.39761	#N/A	#N/A	#N/A	#N/A	#N/A	#N/A	#N/A	#N/A	#N/A	#N/A	#N/A	#N/A	20	ENSG00000130958	SLC35D2	protein_coding	solute carrier family 35 member D2 [Source:HGNC Symbol;Acc:HGNC:20799]
TBRG1	#N/A	#N/A	#N/A	#N/A	#N/A	#N/A	#N/A	#N/A	#N/A	0.674753	1.21824	0.96125	#N/A	#N/A	#N/A	#N/A	#N/A	#N/A	#N/A	#N/A	#N/A	#N/A	#N/A	#N/A	#N/A	#N/A	#N/A	#N/A	#N/A	#N/A	#N/A	#N/A	#N/A	#N/A	0.677306	#N/A	1.03368	0.827796	0.699392	0.679848	0.687492	0.741833	0.592783	0.772429	0.79773	0.871757	0.683628	0.806531	1.26039	0.788811	0.667617	#N/A	#N/A	#N/A	#N/A	0.966582	#N/A	#N/A	#N/A	#N/A	#N/A	#N/A	#N/A	20	ENSG00000154144	TBRG1	protein_coding	transforming growth factor beta regulator 1 [Source:HGNC Symbol;Acc:HGNC:29551]
ZFPM1	#N/A	#N/A	#N/A	#N/A	#N/A	#N/A	#N/A	#N/A	#N/A	1.20809	0.273667	#N/A	#N/A	#N/A	#N/A	#N/A	#N/A	#N/A	#N/A	#N/A	0.292815	#N/A	#N/A	0.191529	#N/A	#N/A	0.797102	#N/A	#N/A	#N/A	#N/A	#N/A	#N/A	#N/A	0.899232	#N/A	1.95262	1.03174	1.7829	1.01727	1.01117	#N/A	1.67035	1.36568	1.45904	1.5307	1.03399	1.31085	#N/A	2.29585	1.0025	0.695236	#N/A	#N/A	#N/A	#N/A	#N/A	#N/A	#N/A	#N/A	#N/A	#N/A	#N/A	20	ENSG00000179588	ZFPM1	protein_coding	zinc finger protein, FOG family member 1 [Source:HGNC Symbol;Acc:HGNC:19762]
#287684	#N/A	#N/A	0.0415295	#N/A	#N/A	#N/A	#N/A	#N/A	#N/A	0.0169606	#N/A	#N/A	#N/A	0.035197	0.0365561	0.0341089	#N/A	0.0316444	#N/A	#N/A	#N/A	#N/A	#N/A	#N/A	#N/A	#N/A	#N/A	#N/A	#N/A	#N/A	#N/A	#N/A	#N/A	#N/A	0.069769	#N/A	0.0258196	0.0723329	#N/A	0.0525922	0.0682463	0.0604147	0.0476245	0.0620409	0.0569906	0.0404726	0.0743163	0.0710168	#N/A	0.0712796	0.05946	#N/A	#N/A	#N/A	#N/A	#N/A	#N/A	#N/A	#N/A	#N/A	#N/A	#N/A	#N/A	20	ENSG00000287684		lncRNA	novel transcript, antisense to FAM177B
SAMD4B	#N/A	#N/A	#N/A	0.637899	#N/A	0.593331	#N/A	#N/A	#N/A	0.536313	#N/A	#N/A	#N/A	#N/A	#N/A	#N/A	#N/A	#N/A	#N/A	#N/A	#N/A	#N/A	#N/A	#N/A	#N/A	#N/A	0.55791	#N/A	#N/A	#N/A	#N/A	#N/A	#N/A	#N/A	0.47764	#N/A	#N/A	0.512501	#N/A	0.30436	0.374144	0.644081	0.378063	0.505371	0.673374	0.570569	0.584931	0.654768	1.42676	0.388377	0.364719	#N/A	#N/A	#N/A	#N/A	#N/A	#N/A	#N/A	#N/A	#N/A	#N/A	1.28766	1.01555	20	ENSG00000179134	SAMD4B	protein_coding	sterile alpha motif domain containing 4B [Source:HGNC Symbol;Acc:HGNC:25492]
MDGA1	#N/A	#N/A	#N/A	#N/A	#N/A	#N/A	#N/A	#N/A	#N/A	0.712724	#N/A	#N/A	#N/A	#N/A	#N/A	#N/A	#N/A	#N/A	#N/A	#N/A	#N/A	#N/A	#N/A	#N/A	#N/A	#N/A	#N/A	#N/A	0.207596	#N/A	#N/A	#N/A	#N/A	#N/A	2.97848	0.144283	3.02473	4.38742	3.71017	3.84326	4.64043	0.942566	5.78196	1.31152	0.596572	0.319409	5.79005	4.48127	0.193633	0.774877	4.34548	#N/A	#N/A	#N/A	#N/A	#N/A	#N/A	#N/A	#N/A	#N/A	#N/A	#N/A	0.147547	20	ENSG00000112139	MDGA1	protein_coding	MAM domain containing glycosylphosphatidylinositol anchor 1 [Source:HGNC Symbol;Acc:HGNC:19267]
#260077	#N/A	#N/A	#N/A	#N/A	#N/A	#N/A	#N/A	#N/A	#N/A	1.35461	#N/A	0.152966	#N/A	#N/A	#N/A	#N/A	#N/A	#N/A	#N/A	#N/A	#N/A	#N/A	#N/A	#N/A	0.152772	#N/A	#N/A	#N/A	#N/A	#N/A	2.01187	#N/A	#N/A	#N/A	1.74549	#N/A	2.60854	1.94812	2.80993	2.02482	2.32241	1.25848	3.38605	2.85329	3.10717	0.925584	2.54557	2.90001	0.369517	3.79938	1.53785	#N/A	#N/A	#N/A	#N/A	#N/A	#N/A	#N/A	#N/A	#N/A	#N/A	#N/A	#N/A	20	ENSG00000260077		lncRNA	novel transcript
#248515	#N/A	#N/A	0.661662	#N/A	#N/A	#N/A	0.12988	#N/A	#N/A	0.578404	#N/A	#N/A	#N/A	#N/A	#N/A	#N/A	#N/A	#N/A	#N/A	#N/A	#N/A	#N/A	#N/A	#N/A	#N/A	#N/A	0.16956	0.170505	#N/A	#N/A	#N/A	#N/A	#N/A	#N/A	1.40013	#N/A	1.22152	1.11107	2.02339	0.601811	4.02773	0.597503	3.57537	0.503245	0.242005	0.215336	3.38534	2.14956	#N/A	1.10777	3.18561	#N/A	#N/A	#N/A	#N/A	#N/A	#N/A	#N/A	#N/A	#N/A	#N/A	#N/A	#N/A	20	ENSG00000248515		lncRNA	novel transcript
CENPC	#N/A	#N/A	#N/A	#N/A	#N/A	#N/A	0.806539	#N/A	#N/A	0.512124	0.981167	#N/A	#N/A	#N/A	#N/A	#N/A	#N/A	#N/A	#N/A	#N/A	#N/A	#N/A	#N/A	#N/A	#N/A	#N/A	#N/A	#N/A	0.743109	#N/A	#N/A	#N/A	#N/A	#N/A	0.614966	1.46658	0.571516	0.672099	0.654758	0.77124	0.686072	0.666723	0.556209	0.517723	0.650521	0.958066	0.54228	0.644775	#N/A	0.642726	0.74388	#N/A	#N/A	#N/A	#N/A	#N/A	#N/A	#N/A	#N/A	#N/A	#N/A	#N/A	#N/A	20	ENSG00000145241	CENPC	protein_coding	centromere protein C [Source:HGNC Symbol;Acc:HGNC:1854]
ZFC3H1	#N/A	#N/A	#N/A	#N/A	#N/A	#N/A	#N/A	#N/A	#N/A	0.450627	0.784873	#N/A	#N/A	#N/A	#N/A	#N/A	#N/A	#N/A	#N/A	#N/A	#N/A	#N/A	#N/A	#N/A	#N/A	#N/A	#N/A	#N/A	#N/A	#N/A	#N/A	#N/A	#N/A	0.552518	0.73697	0.759489	0.832658	0.725728	0.681286	0.688438	0.688274	0.997127	0.673175	0.689913	0.715357	1.03934	0.685612	0.809102	1.19154	0.748261	0.558981	#N/A	#N/A	#N/A	#N/A	#N/A	#N/A	#N/A	#N/A	#N/A	#N/A	#N/A	#N/A	20	ENSG00000133858	ZFC3H1	protein_coding	zinc finger C3H1-type containing [Source:HGNC Symbol;Acc:HGNC:28328]
ALDH16A1	#N/A	#N/A	#N/A	#N/A	#N/A	#N/A	#N/A	#N/A	#N/A	0.948702	#N/A	#N/A	#N/A	#N/A	#N/A	#N/A	#N/A	#N/A	#N/A	#N/A	#N/A	#N/A	#N/A	#N/A	#N/A	#N/A	#N/A	#N/A	#N/A	#N/A	0.735006	#N/A	1.39023	1.38751	2.01696	#N/A	1.78552	1.67806	1.35414	1.90189	1.98042	1.77	1.37047	1.01756	1.76468	1.80822	1.59015	1.63422	2.83764	1.44643	1.95185	#N/A	#N/A	#N/A	#N/A	#N/A	#N/A	#N/A	#N/A	#N/A	#N/A	#N/A	#N/A	20	ENSG00000161618	ALDH16A1	protein_coding	aldehyde dehydrogenase 16 family member A1 [Source:HGNC Symbol;Acc:HGNC:28114]
CD300A	#N/A	#N/A	#N/A	#N/A	#N/A	#N/A	#N/A	#N/A	#N/A	0.0812377	#N/A	#N/A	#N/A	0.0768634	0.0775503	0.0678888	#N/A	#N/A	#N/A	#N/A	#N/A	#N/A	0.0613306	#N/A	#N/A	#N/A	#N/A	#N/A	#N/A	#N/A	0.0658137	#N/A	#N/A	#N/A	0.105384	#N/A	0.107483	0.107177	0.0331424	0.0588476	0.127362	0.113125	0.233406	0.0713444	#N/A	0.0924055	0.0786798	0.0700949	#N/A	0.0709852	0.109614	#N/A	#N/A	#N/A	#N/A	#N/A	#N/A	#N/A	#N/A	#N/A	#N/A	#N/A	#N/A	20	ENSG00000167851	CD300A	protein_coding	CD300a molecule [Source:HGNC Symbol;Acc:HGNC:19319]
POLR2E	#N/A	#N/A	0.421484	#N/A	0.17073	#N/A	#N/A	#N/A	#N/A	0.307163	#N/A	#N/A	#N/A	#N/A	#N/A	#N/A	#N/A	#N/A	0.0901368	#N/A	#N/A	#N/A	#N/A	#N/A	#N/A	#N/A	#N/A	#N/A	#N/A	#N/A	#N/A	#N/A	#N/A	#N/A	0.632908	0.0815817	1.88519	0.894089	#N/A	0.577628	2.23877	0.315881	1.773	0.979253	0.789837	0.168483	1.63413	1.83768	0.0942783	1.91114	1.25019	#N/A	#N/A	#N/A	#N/A	#N/A	#N/A	#N/A	#N/A	#N/A	#N/A	#N/A	#N/A	20	ENSG00000099817	POLR2E	protein_coding	RNA polymerase II, I and III subunit E [Source:HGNC Symbol;Acc:HGNC:9192]
POLR2H	#N/A	#N/A	0.676853	#N/A	#N/A	1.08439	#N/A	#N/A	#N/A	0.859925	0.790058	0.670467	#N/A	#N/A	#N/A	#N/A	#N/A	#N/A	#N/A	#N/A	#N/A	#N/A	#N/A	#N/A	#N/A	#N/A	#N/A	#N/A	#N/A	#N/A	#N/A	#N/A	#N/A	#N/A	0.789018	#N/A	1.06894	0.847565	1.09696	0.976769	0.859426	0.834744	0.874347	0.778561	0.6622	1.47768	0.808897	0.838659	#N/A	0.770711	1.01423	#N/A	#N/A	#N/A	#N/A	#N/A	#N/A	#N/A	#N/A	#N/A	#N/A	#N/A	#N/A	20	ENSG00000163882	POLR2H	protein_coding	RNA polymerase II, I and III subunit H [Source:HGNC Symbol;Acc:HGNC:9195]
C5orf64	#N/A	#N/A	0.116192	#N/A	0.130409	#N/A	#N/A	#N/A	#N/A	0.14743	#N/A	#N/A	#N/A	0.148784	0.0996791	0.119473	#N/A	#N/A	#N/A	#N/A	#N/A	#N/A	#N/A	#N/A	#N/A	#N/A	#N/A	#N/A	#N/A	#N/A	#N/A	#N/A	#N/A	#N/A	0.203429	#N/A	#N/A	0.138382	0.168564	0.207676	0.790897	0.199416	0.65139	0.181202	0.127012	0.161197	0.175579	0.126012	#N/A	0.164813	0.203342	#N/A	#N/A	#N/A	#N/A	#N/A	#N/A	#N/A	#N/A	#N/A	#N/A	#N/A	#N/A	20	ENSG00000178722	C5orf64	lncRNA	chromosome 5 putative open reading frame 64 [Source:HGNC Symbol;Acc:HGNC:26744]
NMRAL1#153406	#N/A	#N/A	0.767641	#N/A	0.877211	1.06239	#N/A	#N/A	#N/A	0.829177	#N/A	#N/A	#N/A	#N/A	#N/A	#N/A	#N/A	#N/A	#N/A	#N/A	#N/A	#N/A	#N/A	#N/A	#N/A	#N/A	#N/A	#N/A	#N/A	#N/A	0.788097	#N/A	#N/A	#N/A	0.820385	#N/A	0.977183	0.879767	0.996506	0.968766	0.771887	0.905563	0.881964	1.01617	0.793787	#N/A	0.714985	0.653822	1.48821	0.959953	1.0487	#N/A	#N/A	#N/A	#N/A	#N/A	#N/A	#N/A	#N/A	#N/A	#N/A	#N/A	#N/A	20	ENSG00000153406	NMRAL1	protein_coding	NmrA like redox sensor 1 [Source:HGNC Symbol;Acc:HGNC:24987]
MYO1H	#N/A	#N/A	#N/A	#N/A	#N/A	#N/A	#N/A	#N/A	#N/A	1.03196	#N/A	#N/A	#N/A	#N/A	#N/A	0.842399	#N/A	#N/A	#N/A	#N/A	#N/A	#N/A	#N/A	0.180679	#N/A	#N/A	1.05322	#N/A	0.64322	#N/A	#N/A	#N/A	#N/A	#N/A	2.14639	#N/A	1.92442	2.57106	1.92553	2.48662	2.21911	2.1317	2.07465	2.77977	1.62727	2.11458	2.17808	2.09791	#N/A	2.17979	2.30245	#N/A	#N/A	#N/A	#N/A	#N/A	#N/A	#N/A	#N/A	#N/A	#N/A	#N/A	#N/A	20	ENSG00000174527	MYO1H	protein_coding	myosin IH [Source:HGNC Symbol;Acc:HGNC:13879]
#235419	#N/A	#N/A	#N/A	#N/A	#N/A	#N/A	#N/A	#N/A	#N/A	1.16189	#N/A	#N/A	#N/A	#N/A	#N/A	#N/A	#N/A	#N/A	#N/A	#N/A	#N/A	#N/A	#N/A	#N/A	#N/A	#N/A	#N/A	#N/A	#N/A	#N/A	#N/A	#N/A	1.22821	#N/A	6.14115	0.356553	3.09749	4.47825	5.34604	3.44662	3.06222	2.30558	3.73167	4.36754	2.90074	1.49103	3.51255	4.35482	#N/A	3.43989	2.80002	#N/A	#N/A	#N/A	0.224945	#N/A	#N/A	#N/A	#N/A	#N/A	0.268926	#N/A	#N/A	20	ENSG00000235419		lncRNA	novel transcript, antisense to SP100
FMR1	#N/A	#N/A	#N/A	#N/A	#N/A	#N/A	#N/A	#N/A	#N/A	0.825197	1.85333	#N/A	#N/A	#N/A	#N/A	#N/A	#N/A	#N/A	#N/A	#N/A	#N/A	#N/A	#N/A	#N/A	#N/A	#N/A	#N/A	0.916783	#N/A	#N/A	#N/A	#N/A	#N/A	#N/A	0.876078	1.21567	0.947697	0.862903	0.957004	0.814199	0.809411	0.547132	0.746557	1.03457	0.742487	0.876974	0.911305	0.929528	0.972441	0.965813	0.706955	#N/A	#N/A	#N/A	#N/A	#N/A	#N/A	#N/A	#N/A	#N/A	#N/A	#N/A	#N/A	20	ENSG00000102081	FMR1	protein_coding	fragile X messenger ribonucleoprotein 1 [Source:HGNC Symbol;Acc:HGNC:3775]
AATF#275700	#N/A	#N/A	#N/A	#N/A	#N/A	#N/A	#N/A	#N/A	#N/A	0.640479	#N/A	#N/A	#N/A	#N/A	#N/A	#N/A	#N/A	0.712602	#N/A	#N/A	#N/A	#N/A	0.60391	#N/A	#N/A	#N/A	#N/A	#N/A	#N/A	#N/A	#N/A	#N/A	#N/A	#N/A	1.02494	1.41674	1.05867	0.95266	1.42401	1.01402	1.0321	1.40046	1.05264	1.04343	1.06972	1.86301	1.15381	1.16864	1.03653	1.07555	0.97414	#N/A	#N/A	#N/A	#N/A	#N/A	#N/A	#N/A	#N/A	#N/A	#N/A	#N/A	#N/A	20	ENSG00000275700	AATF	protein_coding	apoptosis antagonizing transcription factor [Source:HGNC Symbol;Acc:HGNC:19235]
BRI3	#N/A	#N/A	#N/A	#N/A	#N/A	#N/A	#N/A	#N/A	#N/A	0.841382	#N/A	#N/A	#N/A	0.950917	0.725103	#N/A	#N/A	1.44132	#N/A	#N/A	#N/A	#N/A	#N/A	#N/A	#N/A	#N/A	#N/A	#N/A	#N/A	#N/A	0.932816	#N/A	#N/A	#N/A	1.63693	#N/A	2.3893	1.72806	1.39557	1.40427	1.7477	1.97087	1.3914	1.36388	1.29912	2.07752	1.26937	1.97615	#N/A	1.73888	1.59593	#N/A	#N/A	#N/A	#N/A	#N/A	#N/A	#N/A	#N/A	#N/A	#N/A	#N/A	#N/A	20	ENSG00000164713	BRI3	protein_coding	brain protein I3 [Source:HGNC Symbol;Acc:HGNC:1109]
ANKRD36B	#N/A	#N/A	#N/A	#N/A	#N/A	#N/A	#N/A	#N/A	#N/A	0.616804	#N/A	#N/A	#N/A	#N/A	#N/A	#N/A	#N/A	#N/A	#N/A	#N/A	#N/A	#N/A	#N/A	#N/A	#N/A	1.74962	0.876046	#N/A	0.937503	#N/A	#N/A	#N/A	#N/A	#N/A	1.27255	#N/A	1.29948	1.15234	1.12248	1.34258	1.31372	1.58092	1.13356	0.913579	1.13069	1.37198	1.09385	1.11221	1.38391	0.950824	1.36321	#N/A	#N/A	#N/A	#N/A	#N/A	#N/A	#N/A	#N/A	#N/A	#N/A	#N/A	#N/A	20	ENSG00000196912	ANKRD36B	protein_coding	ankyrin repeat domain 36B [Source:HGNC Symbol;Acc:HGNC:29333]
#255389	#N/A	#N/A	0.283629	#N/A	#N/A	#N/A	#N/A	#N/A	#N/A	0.291152	#N/A	#N/A	#N/A	#N/A	#N/A	#N/A	#N/A	#N/A	0.0803247	#N/A	#N/A	#N/A	#N/A	#N/A	#N/A	#N/A	0.169331	#N/A	#N/A	#N/A	#N/A	#N/A	#N/A	#N/A	0.204116	#N/A	0.441392	0.591638	0.427058	0.947382	2.99408	0.283286	2.51339	0.314725	0.151311	0.189726	2.34273	0.63782	#N/A	1.03079	0.561953	#N/A	#N/A	#N/A	#N/A	#N/A	#N/A	#N/A	#N/A	#N/A	#N/A	#N/A	0.090023	20	ENSG00000255389		lncRNA	chromosome 6 open reading frame 3
DCDC2B	#N/A	#N/A	#N/A	#N/A	#N/A	0.669082	#N/A	#N/A	#N/A	1.07089	#N/A	#N/A	#N/A	#N/A	#N/A	#N/A	#N/A	#N/A	#N/A	#N/A	0.269656	#N/A	#N/A	0.158619	#N/A	#N/A	#N/A	0.558314	#N/A	#N/A	#N/A	#N/A	#N/A	#N/A	1.18819	#N/A	1.43176	1.60335	1.34441	1.47886	1.23711	1.41211	1.39273	1.47164	1.60251	1.21984	1.28986	1.35066	#N/A	1.46762	1.38035	#N/A	#N/A	#N/A	#N/A	#N/A	#N/A	#N/A	#N/A	#N/A	#N/A	#N/A	#N/A	20	ENSG00000222046	DCDC2B	protein_coding	doublecortin domain containing 2B [Source:HGNC Symbol;Acc:HGNC:32576]
RAP1B	#N/A	#N/A	#N/A	#N/A	#N/A	#N/A	#N/A	#N/A	#N/A	0.370086	#N/A	#N/A	#N/A	#N/A	#N/A	#N/A	#N/A	#N/A	#N/A	#N/A	#N/A	#N/A	#N/A	#N/A	#N/A	#N/A	#N/A	#N/A	#N/A	#N/A	0.460124	#N/A	0.676835	0.599939	0.629916	#N/A	0.682453	0.555398	0.547609	0.664359	0.631433	0.809211	0.487466	0.458406	0.445134	0.971542	0.427038	0.626554	0.516436	0.427646	0.728445	#N/A	#N/A	#N/A	#N/A	#N/A	#N/A	#N/A	#N/A	#N/A	#N/A	#N/A	#N/A	20	ENSG00000127314	RAP1B	protein_coding	RAP1B, member of RAS oncogene family [Source:HGNC Symbol;Acc:HGNC:9857]
ARF6	#N/A	#N/A	#N/A	#N/A	#N/A	#N/A	#N/A	#N/A	#N/A	0.108427	#N/A	#N/A	#N/A	0.32686	#N/A	#N/A	#N/A	0.123696	#N/A	#N/A	#N/A	#N/A	#N/A	#N/A	#N/A	#N/A	#N/A	#N/A	#N/A	#N/A	0.0896715	#N/A	#N/A	#N/A	0.189504	#N/A	0.201862	0.186351	0.191265	0.194274	0.460993	0.162713	0.217156	0.199238	0.182424	0.166958	0.193091	0.201469	#N/A	0.175568	0.186918	#N/A	#N/A	#N/A	#N/A	#N/A	#N/A	0.0337147	#N/A	#N/A	#N/A	#N/A	#N/A	20	ENSG00000165527	ARF6	protein_coding	ADP ribosylation factor 6 [Source:HGNC Symbol;Acc:HGNC:659]
WASHC5	#N/A	#N/A	#N/A	#N/A	#N/A	#N/A	1.11522	#N/A	#N/A	0.627543	1.28223	#N/A	#N/A	#N/A	#N/A	#N/A	#N/A	#N/A	#N/A	#N/A	#N/A	#N/A	#N/A	#N/A	#N/A	#N/A	#N/A	#N/A	#N/A	#N/A	#N/A	#N/A	#N/A	#N/A	0.647432	1.02738	0.836597	0.571884	0.805912	0.645782	0.510459	0.65193	0.657579	0.60753	0.730203	0.795586	0.593795	0.747502	1.36985	0.735703	0.544317	#N/A	#N/A	#N/A	#N/A	#N/A	#N/A	#N/A	#N/A	#N/A	#N/A	#N/A	#N/A	20	ENSG00000164961	WASHC5	protein_coding	WASH complex subunit 5 [Source:HGNC Symbol;Acc:HGNC:28984]
ZNF728	#N/A	#N/A	#N/A	#N/A	#N/A	#N/A	#N/A	#N/A	#N/A	0.148813	#N/A	#N/A	#N/A	#N/A	#N/A	#N/A	#N/A	#N/A	#N/A	#N/A	#N/A	#N/A	#N/A	#N/A	#N/A	#N/A	0.148292	#N/A	0.129959	#N/A	#N/A	#N/A	0.0939664	#N/A	0.217352	0.100551	0.227328	0.206837	0.242658	0.202823	0.243151	0.152309	0.284876	0.198412	0.192396	0.154481	0.218625	0.21871	#N/A	0.206915	0.196016	#N/A	#N/A	#N/A	#N/A	#N/A	#N/A	#N/A	#N/A	#N/A	#N/A	#N/A	#N/A	20	ENSG00000269067	ZNF728	protein_coding	zinc finger protein 728 [Source:HGNC Symbol;Acc:HGNC:32463]
TBC1D16	#N/A	#N/A	#N/A	#N/A	#N/A	#N/A	#N/A	#N/A	#N/A	0.752689	#N/A	#N/A	#N/A	#N/A	#N/A	#N/A	#N/A	#N/A	#N/A	#N/A	#N/A	#N/A	#N/A	#N/A	#N/A	#N/A	#N/A	#N/A	#N/A	#N/A	#N/A	#N/A	#N/A	#N/A	1.39038	3.41852	2.16766	1.9815	3.42984	1.97442	1.89262	1.8536	3.54102	1.84746	3.52943	1.34243	2.76921	2.74904	1.64052	3.59416	2.32405	#N/A	#N/A	#N/A	#N/A	#N/A	#N/A	#N/A	#N/A	#N/A	#N/A	1.14711	2.14829	20	ENSG00000167291	TBC1D16	protein_coding	TBC1 domain family member 16 [Source:HGNC Symbol;Acc:HGNC:28356]
AVPI1	#N/A	#N/A	0.67626	#N/A	0.177141	#N/A	#N/A	#N/A	#N/A	0.496416	#N/A	#N/A	#N/A	#N/A	#N/A	#N/A	#N/A	#N/A	#N/A	#N/A	#N/A	#N/A	#N/A	#N/A	#N/A	#N/A	#N/A	#N/A	#N/A	#N/A	#N/A	#N/A	#N/A	0.110597	1.58751	#N/A	0.891576	1.76166	1.48668	1.29412	1.42993	0.734652	1.88823	0.999506	0.647706	0.211457	1.5826	1.75281	#N/A	0.886001	1.48649	#N/A	#N/A	#N/A	#N/A	#N/A	#N/A	#N/A	#N/A	#N/A	#N/A	0.175722	#N/A	20	ENSG00000119986	AVPI1	protein_coding	arginine vasopressin induced 1 [Source:HGNC Symbol;Acc:HGNC:30898]
FUT2	#N/A	#N/A	0.287612	#N/A	#N/A	#N/A	#N/A	#N/A	#N/A	0.123373	#N/A	#N/A	#N/A	#N/A	#N/A	#N/A	#N/A	#N/A	#N/A	#N/A	#N/A	0.084761	#N/A	#N/A	#N/A	#N/A	0.135584	0.142173	#N/A	#N/A	#N/A	#N/A	#N/A	#N/A	0.59652	#N/A	0.688342	0.276669	0.697039	0.410863	3.15409	0.160671	2.50554	0.220426	0.135101	#N/A	1.31491	0.403882	#N/A	0.412837	0.187248	#N/A	#N/A	#N/A	#N/A	#N/A	#N/A	#N/A	#N/A	#N/A	#N/A	#N/A	0.128385	20	ENSG00000176920	FUT2	protein_coding	fucosyltransferase 2 [Source:HGNC Symbol;Acc:HGNC:4013]
LINC01133	#N/A	#N/A	0.171456	#N/A	0.111201	#N/A	#N/A	#N/A	#N/A	0.112345	#N/A	#N/A	#N/A	#N/A	#N/A	#N/A	#N/A	#N/A	#N/A	#N/A	#N/A	#N/A	#N/A	#N/A	#N/A	#N/A	0.134369	#N/A	#N/A	#N/A	0.108256	#N/A	#N/A	#N/A	0.181989	#N/A	0.183593	0.185659	0.190695	0.168111	0.19101	0.147266	0.194564	0.147206	0.134553	0.135192	0.1574	0.171962	#N/A	0.153246	0.163219	#N/A	#N/A	#N/A	#N/A	#N/A	#N/A	#N/A	#N/A	#N/A	#N/A	#N/A	#N/A	20	ENSG00000224259	LINC01133	lncRNA	long intergenic non-protein coding RNA 1133 [Source:HGNC Symbol;Acc:HGNC:49447]
KRBOX4	#N/A	#N/A	#N/A	#N/A	#N/A	#N/A	#N/A	#N/A	#N/A	0.566944	#N/A	#N/A	#N/A	#N/A	#N/A	#N/A	#N/A	#N/A	#N/A	#N/A	#N/A	#N/A	#N/A	#N/A	#N/A	#N/A	1.16658	#N/A	1.38833	#N/A	#N/A	#N/A	#N/A	#N/A	0.623804	1.22418	0.584244	0.737324	0.683061	0.492696	0.58429	0.767228	0.669688	0.740353	1.03952	1.04814	0.657673	0.752441	#N/A	0.658608	0.615551	#N/A	#N/A	#N/A	#N/A	#N/A	#N/A	#N/A	#N/A	#N/A	#N/A	#N/A	1.41496	20	ENSG00000147121	KRBOX4	protein_coding	KRAB box domain containing 4 [Source:HGNC Symbol;Acc:HGNC:26007]
LENG1#105617	#N/A	#N/A	1.10294	0.526264	#N/A	#N/A	#N/A	#N/A	#N/A	0.6831	#N/A	#N/A	#N/A	#N/A	#N/A	#N/A	#N/A	#N/A	#N/A	#N/A	#N/A	#N/A	#N/A	#N/A	#N/A	#N/A	#N/A	#N/A	#N/A	#N/A	#N/A	#N/A	#N/A	#N/A	1.37443	0.116267	2.07421	1.91631	2.67443	1.89986	2.07356	0.721925	1.96965	1.48093	1.21376	0.430727	1.55676	2.19004	0.201876	2.18309	1.49042	#N/A	#N/A	#N/A	#N/A	#N/A	#N/A	#N/A	#N/A	#N/A	#N/A	#N/A	#N/A	20	ENSG00000105617	LENG1	protein_coding	leukocyte receptor cluster member 1 [Source:HGNC Symbol;Acc:HGNC:15502]
AGO4	#N/A	#N/A	#N/A	#N/A	#N/A	#N/A	#N/A	#N/A	#N/A	0.409454	#N/A	#N/A	#N/A	#N/A	#N/A	#N/A	#N/A	#N/A	#N/A	#N/A	#N/A	#N/A	#N/A	#N/A	#N/A	#N/A	#N/A	#N/A	#N/A	#N/A	#N/A	#N/A	0.60254	0.598842	0.774204	1.0866	1.08629	0.762991	0.917324	0.828009	0.750098	0.810812	0.955965	1.08466	0.865099	0.835125	0.855602	0.831537	1.55753	0.97562	0.750311	#N/A	#N/A	#N/A	#N/A	#N/A	#N/A	#N/A	#N/A	#N/A	#N/A	#N/A	#N/A	20	ENSG00000134698	AGO4	protein_coding	argonaute RISC component 4 [Source:HGNC Symbol;Acc:HGNC:18424]
ZNF598	#N/A	#N/A	#N/A	#N/A	#N/A	#N/A	#N/A	#N/A	#N/A	0.92175	#N/A	#N/A	#N/A	1.00299	#N/A	#N/A	#N/A	#N/A	1.03547	#N/A	#N/A	#N/A	#N/A	#N/A	#N/A	#N/A	#N/A	#N/A	#N/A	#N/A	#N/A	#N/A	#N/A	#N/A	1.56178	#N/A	1.6951	1.49742	1.62028	1.5232	1.23271	1.24574	1.21817	1.28428	0.939236	1.64201	1.29979	1.21709	1.42406	1.15041	1.47209	#N/A	#N/A	#N/A	0.517378	#N/A	#N/A	#N/A	#N/A	#N/A	#N/A	#N/A	#N/A	20	ENSG00000167962	ZNF598	protein_coding	zinc finger protein 598, E3 ubiquitin ligase [Source:HGNC Symbol;Acc:HGNC:28079]
#280029	#N/A	#N/A	#N/A	#N/A	#N/A	#N/A	#N/A	#N/A	#N/A	0.399878	#N/A	#N/A	#N/A	#N/A	#N/A	#N/A	#N/A	#N/A	#N/A	#N/A	#N/A	#N/A	#N/A	#N/A	#N/A	0.0956758	0.129561	0.158187	0.164668	#N/A	#N/A	#N/A	#N/A	#N/A	1.21971	#N/A	1.15301	1.28481	3.07131	1.87074	2.23582	0.557191	4.5433	0.677274	0.293044	0.143865	3.32135	3.22084	#N/A	0.75053	1.18284	#N/A	#N/A	#N/A	#N/A	#N/A	#N/A	#N/A	#N/A	#N/A	#N/A	#N/A	#N/A	20	ENSG00000280029		lncRNA	novel transcript, antisense to PCDHB5, PCDHB6, PCDHB7, PCDHB8, PCDHB9, PCDHB10, PCDHB11, PCDHB12, PCDHB13, PCDHB14 and PCDHB16
SCOC	#N/A	#N/A	#N/A	#N/A	#N/A	#N/A	#N/A	#N/A	#N/A	0.113579	#N/A	#N/A	#N/A	#N/A	#N/A	#N/A	#N/A	#N/A	0.0892071	#N/A	#N/A	#N/A	#N/A	#N/A	#N/A	#N/A	#N/A	#N/A	0.148791	#N/A	#N/A	#N/A	#N/A	#N/A	0.313873	0.0773014	0.285565	0.442121	0.510307	0.405512	1.63113	0.149645	1.394	0.133681	0.130937	0.141588	0.205319	0.615278	#N/A	0.341937	0.577946	#N/A	#N/A	#N/A	#N/A	#N/A	#N/A	#N/A	#N/A	#N/A	#N/A	0.148327	#N/A	20	ENSG00000153130	SCOC	protein_coding	short coiled-coil protein [Source:HGNC Symbol;Acc:HGNC:20335]
LRRC51	#N/A	#N/A	#N/A	1.29102	#N/A	0.809767	#N/A	#N/A	#N/A	0.962465	#N/A	#N/A	#N/A	#N/A	#N/A	#N/A	#N/A	#N/A	#N/A	#N/A	#N/A	#N/A	#N/A	0.205622	#N/A	#N/A	#N/A	#N/A	#N/A	#N/A	#N/A	#N/A	#N/A	#N/A	1.21294	0.359508	1.61734	0.849102	0.993249	1.00789	0.924423	0.806769	1.04249	1.35728	1.5899	1.35645	1.20785	0.89894	#N/A	0.87709	0.91271	#N/A	#N/A	#N/A	#N/A	#N/A	#N/A	#N/A	#N/A	#N/A	#N/A	#N/A	#N/A	20	ENSG00000184154	LRRC51	protein_coding	leucine rich repeat containing 51 [Source:HGNC Symbol;Acc:HGNC:55526]
PIK3C3	#N/A	#N/A	#N/A	#N/A	#N/A	#N/A	#N/A	#N/A	#N/A	0.426148	0.931423	#N/A	#N/A	#N/A	#N/A	#N/A	#N/A	#N/A	#N/A	#N/A	#N/A	#N/A	#N/A	#N/A	#N/A	#N/A	#N/A	#N/A	#N/A	#N/A	#N/A	#N/A	#N/A	#N/A	0.593832	1.03542	0.766853	0.526759	0.676784	0.575602	0.565723	0.662255	0.515266	0.677241	0.712507	0.778815	0.581754	0.613074	1.01485	0.700758	0.54573	#N/A	#N/A	#N/A	#N/A	#N/A	#N/A	#N/A	#N/A	#N/A	#N/A	#N/A	0.938442	20	ENSG00000078142	PIK3C3	protein_coding	phosphatidylinositol 3-kinase catalytic subunit type 3 [Source:HGNC Symbol;Acc:HGNC:8974]
SPCS3	#N/A	#N/A	#N/A	#N/A	#N/A	#N/A	#N/A	#N/A	#N/A	0.598009	#N/A	#N/A	#N/A	#N/A	#N/A	#N/A	#N/A	#N/A	#N/A	#N/A	1.34536	0.928308	#N/A	#N/A	#N/A	#N/A	#N/A	#N/A	#N/A	#N/A	#N/A	#N/A	#N/A	1.10287	0.980268	2.04134	1.96635	0.879697	2.09388	1.55474	0.943248	1.13117	1.21179	1.11265	1.64331	1.25618	1.01721	1.06417	#N/A	1.37283	0.899235	#N/A	#N/A	#N/A	#N/A	#N/A	#N/A	#N/A	#N/A	#N/A	#N/A	#N/A	#N/A	20	ENSG00000129128	SPCS3	protein_coding	signal peptidase complex subunit 3 [Source:HGNC Symbol;Acc:HGNC:26212]
ZNF503	#N/A	#N/A	#N/A	#N/A	#N/A	#N/A	#N/A	#N/A	#N/A	0.854235	#N/A	#N/A	#N/A	#N/A	#N/A	#N/A	#N/A	#N/A	#N/A	#N/A	#N/A	#N/A	#N/A	#N/A	#N/A	#N/A	#N/A	#N/A	#N/A	#N/A	0.956333	#N/A	#N/A	#N/A	4.06604	0.170856	5.23902	5.18689	6.58748	5.45017	5.53409	1.39141	5.0486	1.31028	0.464804	0.504091	4.90399	4.66611	0.230652	5.67254	4.14611	#N/A	#N/A	#N/A	#N/A	#N/A	#N/A	#N/A	#N/A	#N/A	#N/A	0.212873	#N/A	20	ENSG00000165655	ZNF503	protein_coding	zinc finger protein 503 [Source:HGNC Symbol;Acc:HGNC:23589]
VPS13B	#N/A	#N/A	0.268141	0.301922	#N/A	0.493302	0.523729	#N/A	#N/A	#N/A	0.909202	#N/A	#N/A	#N/A	#N/A	#N/A	#N/A	#N/A	#N/A	#N/A	#N/A	#N/A	#N/A	#N/A	#N/A	#N/A	#N/A	#N/A	#N/A	#N/A	0.457061	0.489152	0.49299	0.540497	0.273628	#N/A	#N/A	0.25959	0.314514	0.340918	0.267934	0.434629	0.262747	#N/A	#N/A	#N/A	#N/A	0.357758	0.458641	0.297158	#N/A	#N/A	#N/A	#N/A	0.618384	#N/A	#N/A	#N/A	#N/A	#N/A	#N/A	#N/A	#N/A	20	ENSG00000132549	VPS13B	protein_coding	vacuolar protein sorting 13 homolog B [Source:HGNC Symbol;Acc:HGNC:2183]
PHKB	#N/A	#N/A	#N/A	#N/A	#N/A	#N/A	#N/A	#N/A	#N/A	#N/A	0.968104	#N/A	#N/A	0.308523	0.309907	0.605895	0.515173	0.339149	#N/A	1.46086	#N/A	1.27442	#N/A	0.760051	#N/A	#N/A	#N/A	#N/A	#N/A	#N/A	0.796484	0.715889	0.834134	0.467529	#N/A	#N/A	#N/A	#N/A	#N/A	#N/A	#N/A	#N/A	#N/A	#N/A	#N/A	#N/A	#N/A	#N/A	0.699258	#N/A	#N/A	#N/A	#N/A	0.429569	0.560983	0.73973	#N/A	0.672711	#N/A	#N/A	#N/A	0.85785	1.30309	20	ENSG00000102893	PHKB	protein_coding	phosphorylase kinase regulatory subunit beta [Source:HGNC Symbol;Acc:HGNC:8927]
BAX	#N/A	#N/A	#N/A	#N/A	#N/A	#N/A	#N/A	#N/A	#N/A	#N/A	0.888168	#N/A	#N/A	#N/A	#N/A	#N/A	#N/A	1.03657	1.18431	#N/A	#N/A	#N/A	0.829571	#N/A	#N/A	#N/A	#N/A	#N/A	#N/A	#N/A	#N/A	#N/A	#N/A	0.97492	1.4238	#N/A	1.84989	1.10348	1.26651	1.06184	1.09969	1.38685	1.12133	1.32547	1.01892	1.29145	1.29844	1.42717	#N/A	1.10591	1.07671	#N/A	#N/A	#N/A	#N/A	#N/A	#N/A	#N/A	#N/A	#N/A	#N/A	#N/A	#N/A	20	ENSG00000087088	BAX	protein_coding	BCL2 associated X, apoptosis regulator [Source:HGNC Symbol;Acc:HGNC:959]
ACAD11	#N/A	#N/A	#N/A	0.715779	#N/A	0.766157	#N/A	#N/A	#N/A	#N/A	1.41061	#N/A	#N/A	#N/A	#N/A	#N/A	#N/A	#N/A	#N/A	#N/A	#N/A	#N/A	#N/A	#N/A	#N/A	#N/A	0.805424	#N/A	1.26052	3.28778	#N/A	#N/A	#N/A	#N/A	0.411267	#N/A	#N/A	0.405554	0.395426	0.43735	0.377422	0.427442	0.393248	0.410402	0.589018	0.646379	0.360807	0.372992	#N/A	0.432872	0.329412	#N/A	#N/A	#N/A	#N/A	#N/A	#N/A	#N/A	#N/A	#N/A	#N/A	#N/A	#N/A	20	ENSG00000240303	ACAD11	protein_coding	acyl-CoA dehydrogenase family member 11 [Source:HGNC Symbol;Acc:HGNC:30211]
CAPRIN2	#N/A	#N/A	0.816384	#N/A	#N/A	#N/A	#N/A	#N/A	#N/A	#N/A	1.58143	#N/A	#N/A	#N/A	#N/A	#N/A	#N/A	#N/A	#N/A	#N/A	#N/A	#N/A	#N/A	#N/A	#N/A	#N/A	#N/A	#N/A	1.02939	#N/A	#N/A	#N/A	#N/A	#N/A	0.87269	#N/A	0.660982	0.669702	0.788452	0.790082	0.777689	0.865953	0.674808	0.716426	0.876719	1.42868	0.692763	0.669526	1.43237	0.617756	0.794249	#N/A	#N/A	#N/A	#N/A	#N/A	#N/A	#N/A	#N/A	#N/A	#N/A	1.32776	#N/A	20	ENSG00000110888	CAPRIN2	protein_coding	caprin family member 2 [Source:HGNC Symbol;Acc:HGNC:21259]
STX12	#N/A	#N/A	#N/A	#N/A	#N/A	#N/A	#N/A	#N/A	#N/A	#N/A	0.838526	#N/A	#N/A	#N/A	#N/A	#N/A	#N/A	#N/A	#N/A	0.959298	#N/A	#N/A	#N/A	#N/A	#N/A	#N/A	#N/A	#N/A	#N/A	1.19679	#N/A	#N/A	#N/A	0.830625	0.857836	#N/A	1.01661	0.886819	0.951507	0.814089	0.804268	0.91688	0.977842	0.865104	0.782168	0.88772	0.960396	1.00804	1.63258	0.947107	0.894681	#N/A	#N/A	#N/A	#N/A	#N/A	#N/A	#N/A	#N/A	#N/A	#N/A	#N/A	#N/A	20	ENSG00000117758	STX12	protein_coding	syntaxin 12 [Source:HGNC Symbol;Acc:HGNC:11430]
NPFF	#N/A	#N/A	0.911439	#N/A	#N/A	#N/A	#N/A	#N/A	#N/A	#N/A	0.187737	#N/A	#N/A	#N/A	#N/A	#N/A	#N/A	#N/A	#N/A	#N/A	#N/A	#N/A	#N/A	#N/A	#N/A	#N/A	#N/A	0.459492	#N/A	#N/A	#N/A	#N/A	#N/A	#N/A	1.04449	#N/A	1.11727	1.31701	1.30791	1.30336	1.30458	0.882051	1.45651	1.15508	0.961698	0.839293	1.53436	1.48638	#N/A	1.7814	1.42554	#N/A	#N/A	#N/A	#N/A	#N/A	#N/A	#N/A	#N/A	#N/A	0.117568	#N/A	0.20963	20	ENSG00000139574	NPFF	protein_coding	neuropeptide FF-amide peptide precursor [Source:HGNC Symbol;Acc:HGNC:7901]
ZNF727	#N/A	#N/A	0.652836	#N/A	#N/A	#N/A	#N/A	#N/A	#N/A	#N/A	0.962456	#N/A	#N/A	#N/A	#N/A	#N/A	#N/A	#N/A	#N/A	#N/A	#N/A	#N/A	#N/A	#N/A	#N/A	#N/A	2.60864	3.33796	3.24062	#N/A	#N/A	#N/A	#N/A	#N/A	1.18387	#N/A	0.733493	1.07742	0.916961	0.615301	0.730831	0.872296	0.740259	1.40267	1.40945	#N/A	0.694304	0.694583	#N/A	1.06728	0.956515	#N/A	#N/A	#N/A	#N/A	#N/A	#N/A	#N/A	#N/A	#N/A	#N/A	3.71198	#N/A	20	ENSG00000214652	ZNF727	protein_coding	zinc finger protein 727 [Source:HGNC Symbol;Acc:HGNC:22785]
XRN1	#N/A	#N/A	#N/A	#N/A	#N/A	#N/A	#N/A	#N/A	#N/A	#N/A	0.637772	#N/A	#N/A	#N/A	#N/A	#N/A	#N/A	#N/A	#N/A	#N/A	#N/A	#N/A	#N/A	#N/A	#N/A	#N/A	0.460019	#N/A	#N/A	#N/A	#N/A	#N/A	#N/A	#N/A	0.334932	0.829681	0.243332	0.378711	0.360737	0.324712	0.31939	0.54865	0.3124	0.338002	0.487154	0.647263	0.364576	0.421503	1.00872	0.339122	0.324984	#N/A	#N/A	#N/A	#N/A	#N/A	1.05104	#N/A	#N/A	#N/A	#N/A	#N/A	#N/A	20	ENSG00000114127	XRN1	protein_coding	5'-3' exoribonuclease 1 [Source:HGNC Symbol;Acc:HGNC:30654]
MT-ND2	#N/A	#N/A	#N/A	#N/A	0.105388	0.0909926	#N/A	#N/A	#N/A	#N/A	0.0631607	#N/A	#N/A	#N/A	#N/A	#N/A	#N/A	#N/A	#N/A	#N/A	#N/A	#N/A	#N/A	#N/A	#N/A	#N/A	#N/A	0.0368498	#N/A	#N/A	#N/A	#N/A	#N/A	#N/A	0.177591	0.0773442	#N/A	0.195088	#N/A	#N/A	0.3076	0.145225	0.325162	0.411696	0.144685	0.135395	0.371037	0.304687	0.218752	0.273555	0.248998	0.0536094	#N/A	#N/A	0.0347234	#N/A	#N/A	#N/A	#N/A	#N/A	#N/A	#N/A	#N/A	20	ENSG00000198763	MT-ND2	protein_coding	mitochondrially encoded NADH:ubiquinone oxidoreductase core subunit 2 [Source:HGNC Symbol;Acc:HGNC:7456]
IFT88	#N/A	#N/A	#N/A	#N/A	#N/A	0.668552	0.815757	#N/A	#N/A	#N/A	0.947909	#N/A	#N/A	#N/A	#N/A	#N/A	#N/A	#N/A	0.757558	#N/A	#N/A	#N/A	#N/A	#N/A	#N/A	#N/A	#N/A	#N/A	0.651167	#N/A	#N/A	#N/A	#N/A	#N/A	0.400024	#N/A	0.34988	0.505195	0.473542	0.424911	#N/A	#N/A	0.557298	0.457167	0.568998	0.798997	0.57849	0.482555	#N/A	0.586491	0.371356	#N/A	#N/A	#N/A	#N/A	#N/A	#N/A	#N/A	#N/A	#N/A	#N/A	1.10186	1.48256	20	ENSG00000032742	IFT88	protein_coding	intraflagellar transport 88 [Source:HGNC Symbol;Acc:HGNC:20606]
SPAG17	#N/A	#N/A	1.32101	0.452327	0.385495	0.256855	#N/A	#N/A	#N/A	#N/A	0.14921	#N/A	#N/A	#N/A	#N/A	#N/A	#N/A	#N/A	#N/A	#N/A	#N/A	#N/A	#N/A	#N/A	#N/A	#N/A	0.44852	0.232878	#N/A	#N/A	#N/A	#N/A	#N/A	#N/A	2.0736	#N/A	1.77388	1.83182	2.88225	1.56348	2.14041	#N/A	2.58671	#N/A	1.12626	0.547649	1.46764	2.16735	#N/A	2.19514	1.67812	#N/A	#N/A	#N/A	#N/A	#N/A	#N/A	#N/A	#N/A	#N/A	#N/A	#N/A	#N/A	20	ENSG00000155761	SPAG17	protein_coding	sperm associated antigen 17 [Source:HGNC Symbol;Acc:HGNC:26620]
CD160	#N/A	#N/A	#N/A	#N/A	0.201412	#N/A	#N/A	#N/A	#N/A	#N/A	0.119811	#N/A	#N/A	#N/A	#N/A	#N/A	0.0802887	#N/A	#N/A	#N/A	#N/A	#N/A	#N/A	#N/A	#N/A	#N/A	#N/A	0.18971	#N/A	#N/A	#N/A	#N/A	#N/A	#N/A	1.52939	#N/A	1.6122	1.54817	1.65559	1.92394	2.31253	1.40278	2.23115	1.15417	0.509678	0.238415	1.74286	1.74187	#N/A	2.35026	1.5643	0.56896	#N/A	#N/A	#N/A	#N/A	#N/A	#N/A	#N/A	#N/A	#N/A	#N/A	#N/A	20	ENSG00000117281	CD160	protein_coding	CD160 molecule [Source:HGNC Symbol;Acc:HGNC:17013]
ARMCX2	#N/A	#N/A	0.416543	#N/A	#N/A	#N/A	#N/A	#N/A	#N/A	#N/A	0.101001	#N/A	#N/A	#N/A	#N/A	#N/A	#N/A	#N/A	#N/A	#N/A	#N/A	#N/A	#N/A	#N/A	#N/A	#N/A	0.166452	0.164236	#N/A	#N/A	#N/A	#N/A	#N/A	#N/A	0.221502	0.127607	0.256791	0.359728	0.463183	0.535569	0.380112	0.214848	4.23873	0.352548	0.241686	0.207554	2.41256	0.333597	#N/A	0.257385	0.863376	#N/A	#N/A	#N/A	#N/A	#N/A	#N/A	#N/A	#N/A	#N/A	#N/A	#N/A	#N/A	20	ENSG00000184867	ARMCX2	protein_coding	armadillo repeat containing X-linked 2 [Source:HGNC Symbol;Acc:HGNC:16869]
MSANTD2	#N/A	#N/A	#N/A	#N/A	#N/A	#N/A	#N/A	#N/A	#N/A	#N/A	#N/A	1.20613	#N/A	#N/A	#N/A	#N/A	#N/A	#N/A	#N/A	#N/A	#N/A	#N/A	#N/A	#N/A	#N/A	0.903349	#N/A	#N/A	#N/A	3.02265	#N/A	#N/A	#N/A	#N/A	0.62213	#N/A	0.519586	0.623136	0.662277	0.685593	0.554894	0.693853	0.57114	0.503285	0.647659	0.624693	0.627551	0.625974	1.20203	0.598449	0.564413	#N/A	#N/A	#N/A	#N/A	#N/A	#N/A	#N/A	#N/A	#N/A	#N/A	1.0752	#N/A	20	ENSG00000120458	MSANTD2	protein_coding	Myb/SANT DNA binding domain containing 2 [Source:HGNC Symbol;Acc:HGNC:26266]
BCAP29#075790	#N/A	#N/A	#N/A	#N/A	#N/A	#N/A	#N/A	#N/A	#N/A	#N/A	#N/A	0.742407	#N/A	#N/A	#N/A	#N/A	#N/A	#N/A	#N/A	1.18153	#N/A	#N/A	#N/A	#N/A	#N/A	1.08589	1.42747	1.1339	1.29149	#N/A	0.685845	0.888831	0.650901	#N/A	#N/A	#N/A	0.640196	#N/A	0.654159	0.356942	#N/A	0.395838	0.318815	0.462878	#N/A	#N/A	#N/A	#N/A	0.70612	0.449301	#N/A	#N/A	#N/A	#N/A	#N/A	#N/A	#N/A	#N/A	#N/A	1.43419	#N/A	1.85049	1.31204	20	ENSG00000075790	BCAP29	protein_coding	B cell receptor associated protein 29 [Source:HGNC Symbol;Acc:HGNC:24131]
CATSPER2	#N/A	#N/A	0.851541	#N/A	#N/A	0.863968	#N/A	#N/A	#N/A	#N/A	#N/A	#N/A	0.665237	1.11742	0.942981	1.02676	#N/A	1.03833	1.28498	#N/A	#N/A	#N/A	#N/A	#N/A	#N/A	#N/A	#N/A	#N/A	#N/A	#N/A	0.56283	#N/A	1.03697	#N/A	#N/A	#N/A	#N/A	0.422217	0.455829	#N/A	#N/A	0.495692	0.47947	0.459522	#N/A	#N/A	0.442873	0.475464	0.875073	0.461689	#N/A	#N/A	#N/A	#N/A	#N/A	#N/A	#N/A	#N/A	#N/A	#N/A	#N/A	#N/A	1.08953	20	ENSG00000166762	CATSPER2	protein_coding	cation channel sperm associated 2 [Source:HGNC Symbol;Acc:HGNC:18810]
PEX19	#N/A	#N/A	0.184165	0.123883	0.156955	0.166883	#N/A	#N/A	#N/A	#N/A	#N/A	#N/A	#N/A	#N/A	#N/A	0.0849471	#N/A	#N/A	#N/A	#N/A	#N/A	#N/A	#N/A	#N/A	#N/A	#N/A	#N/A	#N/A	#N/A	#N/A	#N/A	#N/A	#N/A	#N/A	0.402084	#N/A	0.402561	0.68193	0.851986	0.789061	2.37453	0.177792	2.80969	0.31493	0.146951	0.189264	0.78003	1.52294	#N/A	0.890568	0.768691	#N/A	#N/A	#N/A	#N/A	#N/A	#N/A	#N/A	#N/A	#N/A	#N/A	#N/A	#N/A	20	ENSG00000162735	PEX19	protein_coding	peroxisomal biogenesis factor 19 [Source:HGNC Symbol;Acc:HGNC:9713]
LINC01943	#N/A	#N/A	0.923867	#N/A	#N/A	#N/A	0.133018	#N/A	#N/A	#N/A	#N/A	#N/A	#N/A	#N/A	#N/A	#N/A	#N/A	#N/A	#N/A	#N/A	#N/A	#N/A	#N/A	#N/A	#N/A	#N/A	0.209019	0.18051	0.187572	#N/A	0.498011	#N/A	#N/A	#N/A	1.64362	#N/A	2.12945	1.61239	2.02764	1.70611	2.03779	0.810575	2.2078	1.06523	0.390908	#N/A	2.54872	2.25237	#N/A	3.25412	2.85404	#N/A	#N/A	#N/A	#N/A	#N/A	#N/A	#N/A	#N/A	#N/A	#N/A	#N/A	#N/A	20	ENSG00000280721	LINC01943	lncRNA	long intergenic non-protein coding RNA 1943 [Source:HGNC Symbol;Acc:HGNC:52767]
#249881	#N/A	#N/A	0.332647	#N/A	0.137476	0.149427	#N/A	#N/A	#N/A	#N/A	#N/A	#N/A	#N/A	#N/A	#N/A	#N/A	#N/A	#N/A	#N/A	#N/A	#N/A	#N/A	#N/A	#N/A	#N/A	#N/A	0.125425	#N/A	#N/A	#N/A	#N/A	#N/A	#N/A	#N/A	0.523289	#N/A	0.449231	0.769676	1.433	0.749857	1.57076	0.168582	1.64981	0.503723	0.125253	0.153998	1.5887	0.812371	#N/A	0.655564	0.725596	#N/A	#N/A	#N/A	#N/A	#N/A	#N/A	#N/A	#N/A	#N/A	0.034983	#N/A	#N/A	20	ENSG00000249881		lncRNA	novel transcript, sense overlapping HMHB1
MYBPC1	#N/A	#N/A	1.9474	#N/A	1.52164	3.40364	#N/A	#N/A	#N/A	#N/A	#N/A	#N/A	#N/A	4.17518	1.54503	3.35271	#N/A	4.35373	#N/A	0.307647	1.02467	#N/A	#N/A	#N/A	0.335898	#N/A	#N/A	1.64645	1.98869	0.194845	#N/A	#N/A	#N/A	#N/A	#N/A	#N/A	#N/A	#N/A	#N/A	#N/A	#N/A	#N/A	#N/A	#N/A	#N/A	#N/A	#N/A	#N/A	#N/A	#N/A	#N/A	5.46213	#N/A	0.435122	0.300735	#N/A	0.125888	0.234547	0.901517	0.108743	#N/A	#N/A	#N/A	20	ENSG00000196091	MYBPC1	protein_coding	myosin binding protein C1 [Source:HGNC Symbol;Acc:HGNC:7549]
SERPINE3	#N/A	#N/A	0.968269	#N/A	#N/A	#N/A	#N/A	#N/A	#N/A	#N/A	#N/A	#N/A	#N/A	#N/A	#N/A	#N/A	#N/A	#N/A	0.103691	#N/A	#N/A	#N/A	#N/A	#N/A	#N/A	#N/A	0.169619	0.168516	#N/A	#N/A	#N/A	#N/A	#N/A	#N/A	0.565379	0.118696	1.01243	1.96331	0.803762	0.599115	3.78825	0.316181	3.70764	0.336902	0.226741	0.202101	2.50822	0.665695	#N/A	1.01884	2.229	#N/A	#N/A	#N/A	#N/A	#N/A	#N/A	#N/A	#N/A	#N/A	#N/A	#N/A	#N/A	20	ENSG00000253309	SERPINE3	protein_coding	serpin family E member 3 [Source:HGNC Symbol;Acc:HGNC:24774]
LHFPL3	#N/A	#N/A	0.179018	#N/A	#N/A	#N/A	#N/A	#N/A	#N/A	#N/A	#N/A	#N/A	#N/A	0.0851708	0.079763	0.05539	#N/A	#N/A	#N/A	#N/A	#N/A	#N/A	0.0390283	#N/A	#N/A	#N/A	#N/A	#N/A	#N/A	#N/A	#N/A	#N/A	#N/A	#N/A	0.252829	#N/A	#N/A	0.400698	0.214931	#N/A	0.646429	0.0943658	0.655565	0.133725	0.0892571	0.118484	0.242865	0.237495	#N/A	0.294699	0.344479	0.0729049	#N/A	#N/A	0.0358217	#N/A	#N/A	#N/A	#N/A	#N/A	#N/A	#N/A	#N/A	20	ENSG00000187416	LHFPL3	protein_coding	LHFPL tetraspan subfamily member 3 [Source:HGNC Symbol;Acc:HGNC:6589]
RNF112	#N/A	#N/A	0.117408	0.108953	#N/A	#N/A	#N/A	#N/A	#N/A	#N/A	#N/A	#N/A	#N/A	#N/A	#N/A	#N/A	#N/A	#N/A	#N/A	#N/A	#N/A	#N/A	#N/A	#N/A	#N/A	#N/A	0.138403	#N/A	#N/A	#N/A	#N/A	#N/A	#N/A	#N/A	0.102773	#N/A	0.1206	0.154222	0.131218	0.160079	1.05503	0.125358	0.4518	0.0927245	0.114665	0.138856	0.150581	0.145428	#N/A	0.122937	0.156196	0.0425073	#N/A	#N/A	#N/A	#N/A	#N/A	#N/A	#N/A	#N/A	0.0286004	#N/A	#N/A	20	ENSG00000128482	RNF112	protein_coding	ring finger protein 112 [Source:HGNC Symbol;Acc:HGNC:12968]
TMEM200A	#N/A	#N/A	0.0370345	#N/A	0.0954619	0.100404	#N/A	#N/A	#N/A	#N/A	#N/A	#N/A	#N/A	#N/A	#N/A	#N/A	#N/A	#N/A	#N/A	#N/A	#N/A	#N/A	#N/A	#N/A	#N/A	#N/A	0.116741	0.100841	#N/A	#N/A	#N/A	#N/A	0.0524244	#N/A	0.109042	#N/A	#N/A	0.142307	0.134239	0.131153	0.18957	0.14088	0.163373	0.101749	0.139485	0.115177	0.0938552	0.119338	#N/A	0.0950774	0.144826	#N/A	#N/A	#N/A	#N/A	#N/A	#N/A	#N/A	#N/A	#N/A	#N/A	#N/A	#N/A	20	ENSG00000164484	TMEM200A	protein_coding	transmembrane protein 200A [Source:HGNC Symbol;Acc:HGNC:21075]
MT-CYB	#N/A	#N/A	1.37122	#N/A	0.564294	1.13919	0.844122	#N/A	#N/A	#N/A	#N/A	#N/A	#N/A	#N/A	#N/A	#N/A	#N/A	#N/A	#N/A	#N/A	0.308806	#N/A	#N/A	#N/A	#N/A	#N/A	1.39937	#N/A	1.55226	#N/A	#N/A	#N/A	#N/A	#N/A	1.35514	#N/A	#N/A	1.54154	#N/A	#N/A	1.43198	1.8368	1.02285	0.71989	1.56328	1.20816	1.06405	1.02041	#N/A	1.22809	#N/A	1.90979	#N/A	#N/A	0.894224	#N/A	#N/A	#N/A	#N/A	#N/A	#N/A	#N/A	#N/A	20	ENSG00000198727	MT-CYB	protein_coding	mitochondrially encoded cytochrome b [Source:HGNC Symbol;Acc:HGNC:7427]
#231533	#N/A	#N/A	0.980575	#N/A	#N/A	0.595769	#N/A	#N/A	#N/A	#N/A	#N/A	#N/A	#N/A	#N/A	#N/A	#N/A	#N/A	#N/A	#N/A	#N/A	#N/A	#N/A	#N/A	#N/A	#N/A	0.209856	0.59186	#N/A	0.448541	#N/A	#N/A	#N/A	#N/A	#N/A	1.26974	#N/A	1.12998	1.42506	1.20967	1.62056	1.35898	1.22923	1.24368	1.46802	1.84007	0.885683	1.80548	1.67976	#N/A	1.21876	0.811527	#N/A	#N/A	#N/A	#N/A	#N/A	#N/A	#N/A	#N/A	#N/A	#N/A	#N/A	#N/A	20	ENSG00000231533		lncRNA	novel transcript
RBM47	#N/A	#N/A	0.927834	#N/A	0.403204	0.338703	#N/A	#N/A	#N/A	#N/A	#N/A	#N/A	#N/A	1.11209	0.654319	#N/A	#N/A	0.322935	#N/A	#N/A	#N/A	#N/A	#N/A	#N/A	#N/A	#N/A	#N/A	#N/A	#N/A	#N/A	#N/A	#N/A	0.305624	#N/A	3.71885	#N/A	#N/A	2.55487	1.69013	2.1848	3.81299	1.16791	2.32379	1.19627	1.29305	#N/A	2.57875	2.19173	#N/A	1.7885	3.47997	#N/A	#N/A	#N/A	#N/A	#N/A	#N/A	#N/A	#N/A	#N/A	#N/A	#N/A	#N/A	20	ENSG00000163694	RBM47	protein_coding	RNA binding motif protein 47 [Source:HGNC Symbol;Acc:HGNC:30358]
RPL6	#N/A	#N/A	0.0273262	#N/A	0.0556853	#N/A	#N/A	#N/A	#N/A	#N/A	#N/A	#N/A	#N/A	0.0514905	0.0588189	#N/A	0.0192341	0.0520287	#N/A	#N/A	#N/A	#N/A	#N/A	#N/A	#N/A	#N/A	0.069842	#N/A	#N/A	#N/A	#N/A	#N/A	#N/A	#N/A	0.10465	#N/A	0.0776012	0.0963305	#N/A	#N/A	0.110749	0.0659624	0.0826352	0.0941151	0.0630627	0.0683627	0.0871472	0.0792009	0.0553732	#N/A	0.0472123	#N/A	#N/A	#N/A	#N/A	#N/A	#N/A	#N/A	#N/A	#N/A	#N/A	#N/A	#N/A	20	ENSG00000089009	RPL6	protein_coding	ribosomal protein L6 [Source:HGNC Symbol;Acc:HGNC:10362]
TTN-AS1	#N/A	#N/A	2.15297	#N/A	#N/A	2.8579	#N/A	#N/A	#N/A	#N/A	#N/A	#N/A	#N/A	2.9546	0.781664	1.59831	#N/A	2.97563	0.463744	0.314041	0.47856	0.688818	#N/A	#N/A	0.315057	#N/A	#N/A	1.24959	1.01019	#N/A	#N/A	#N/A	#N/A	#N/A	#N/A	#N/A	#N/A	#N/A	#N/A	#N/A	#N/A	#N/A	#N/A	#N/A	#N/A	#N/A	#N/A	#N/A	#N/A	#N/A	#N/A	4.39023	#N/A	#N/A	0.339991	#N/A	0.0859165	0.2995	1.90548	0.0836764	#N/A	#N/A	0.340437	20	ENSG00000237298	TTN-AS1	lncRNA	TTN antisense RNA 1 [Source:HGNC Symbol;Acc:HGNC:44124]
TTC29	#N/A	#N/A	#N/A	0.0544641	#N/A	#N/A	#N/A	#N/A	#N/A	#N/A	#N/A	#N/A	#N/A	0.0689691	#N/A	#N/A	#N/A	0.0516534	#N/A	#N/A	#N/A	#N/A	#N/A	#N/A	#N/A	#N/A	#N/A	#N/A	#N/A	#N/A	0.0467288	#N/A	0.0434978	#N/A	0.0250425	#N/A	0.00744923	0.0509008	0.0702774	0.0316813	0.0659619	0.0382006	0.0390277	0.0721504	0.06209	0.066989	#N/A	0.00998293	#N/A	0.0259649	0.00375327	0.0191678	#N/A	#N/A	#N/A	#N/A	#N/A	#N/A	#N/A	#N/A	#N/A	#N/A	#N/A	20	ENSG00000137473	TTC29	protein_coding	tetratricopeptide repeat domain 29 [Source:HGNC Symbol;Acc:HGNC:29936]
RPL10	#N/A	#N/A	#N/A	#N/A	0.259412	#N/A	#N/A	#N/A	#N/A	#N/A	#N/A	#N/A	#N/A	#N/A	#N/A	#N/A	#N/A	0.235497	#N/A	#N/A	#N/A	#N/A	#N/A	#N/A	#N/A	#N/A	0.361631	#N/A	#N/A	#N/A	#N/A	#N/A	#N/A	#N/A	0.489649	#N/A	1.13816	1.3202	#N/A	#N/A	1.12062	1.34504	3.92287	0.359844	0.549923	0.239847	3.98311	3.97148	0.171569	1.11834	0.550605	1.17977	#N/A	#N/A	#N/A	#N/A	0.00139084	#N/A	#N/A	#N/A	#N/A	#N/A	0.135859	20	ENSG00000147403	RPL10	protein_coding	ribosomal protein L10 [Source:HGNC Symbol;Acc:HGNC:10298]
ZNF157	#N/A	#N/A	#N/A	#N/A	#N/A	0.108406	#N/A	#N/A	#N/A	#N/A	#N/A	#N/A	#N/A	#N/A	#N/A	0.053673	#N/A	0.0897754	#N/A	#N/A	#N/A	#N/A	#N/A	#N/A	#N/A	#N/A	#N/A	#N/A	0.106057	#N/A	#N/A	#N/A	#N/A	#N/A	0.0910838	#N/A	0.0893415	0.151178	0.0668802	0.124063	1.99031	0.0906063	0.804712	0.0873451	0.0552565	0.120861	0.201135	0.104646	#N/A	0.347965	0.121496	#N/A	#N/A	#N/A	#N/A	#N/A	#N/A	#N/A	#N/A	#N/A	#N/A	#N/A	0.0707069	20	ENSG00000147117	ZNF157	protein_coding	zinc finger protein 157 [Source:HGNC Symbol;Acc:HGNC:12942]
RSF1	#N/A	#N/A	#N/A	#N/A	#N/A	#N/A	0.547074	#N/A	#N/A	#N/A	#N/A	#N/A	#N/A	#N/A	#N/A	#N/A	#N/A	#N/A	#N/A	#N/A	0.532227	#N/A	#N/A	#N/A	#N/A	#N/A	0.404644	#N/A	#N/A	#N/A	#N/A	#N/A	#N/A	#N/A	0.385193	0.885663	0.252564	0.282582	0.327213	0.255096	0.286382	0.564165	0.222397	0.276949	0.283985	0.479822	0.290142	0.402106	0.937361	0.229507	0.317503	#N/A	#N/A	#N/A	#N/A	#N/A	#N/A	#N/A	#N/A	#N/A	#N/A	#N/A	#N/A	20	ENSG00000048649	RSF1	protein_coding	remodeling and spacing factor 1 [Source:HGNC Symbol;Acc:HGNC:18118]
GARRE1#166398	#N/A	#N/A	#N/A	#N/A	#N/A	#N/A	#N/A	#N/A	#N/A	#N/A	#N/A	#N/A	#N/A	1.74911	1.5079	1.38254	0.811833	2.0767	1.5247	6.42121	1.63527	1.63679	0.61195	0.990027	#N/A	#N/A	0.839545	0.665612	0.949551	#N/A	1.10935	#N/A	0.937992	0.594058	#N/A	#N/A	#N/A	#N/A	#N/A	#N/A	#N/A	#N/A	#N/A	#N/A	#N/A	#N/A	#N/A	#N/A	0.51471	#N/A	#N/A	#N/A	#N/A	#N/A	#N/A	#N/A	#N/A	#N/A	#N/A	#N/A	#N/A	0.842493	1.63879	20	ENSG00000166398	GARRE1	protein_coding	granule associated Rac and RHOG effector 1 [Source:HGNC Symbol;Acc:HGNC:29016]
#197332	#N/A	#N/A	#N/A	#N/A	#N/A	#N/A	#N/A	#N/A	#N/A	#N/A	#N/A	#N/A	#N/A	#N/A	#N/A	#N/A	#N/A	#N/A	#N/A	#N/A	0.237821	0.176977	0.582244	#N/A	#N/A	#N/A	0.854675	#N/A	#N/A	#N/A	#N/A	#N/A	#N/A	#N/A	3.41742	#N/A	2.7857	4.29902	3.32189	3.58414	4.15522	2.88016	4.21972	2.88867	3.08652	0.932095	3.87006	5.39549	#N/A	3.69213	3.65774	#N/A	#N/A	#N/A	#N/A	#N/A	#N/A	#N/A	#N/A	#N/A	#N/A	0.386493	#N/A	20	ENSG00000197332		lncRNA	novel transcript
NOVA2	#N/A	#N/A	#N/A	#N/A	#N/A	#N/A	#N/A	#N/A	#N/A	#N/A	#N/A	#N/A	#N/A	1.66768	#N/A	0.501395	#N/A	0.269399	#N/A	#N/A	#N/A	0.125281	#N/A	#N/A	#N/A	#N/A	#N/A	#N/A	#N/A	#N/A	1.00407	#N/A	#N/A	#N/A	0.583524	#N/A	3.0927	5.18938	2.69432	3.83987	7.6343	0.574863	4.69774	0.728658	0.409554	0.32718	3.92803	5.58046	#N/A	3.28371	5.07796	#N/A	#N/A	#N/A	#N/A	#N/A	#N/A	#N/A	#N/A	#N/A	#N/A	#N/A	#N/A	20	ENSG00000104967	NOVA2	protein_coding	NOVA alternative splicing regulator 2 [Source:HGNC Symbol;Acc:HGNC:7887]
TUBB2A	#N/A	#N/A	#N/A	#N/A	#N/A	#N/A	#N/A	#N/A	#N/A	#N/A	#N/A	#N/A	#N/A	#N/A	#N/A	#N/A	#N/A	#N/A	#N/A	#N/A	#N/A	#N/A	0.310399	#N/A	#N/A	0.128911	#N/A	#N/A	0.21337	#N/A	#N/A	#N/A	#N/A	#N/A	0.660283	0.133183	4.31204	0.413068	4.74285	4.45708	0.44413	0.26216	0.311978	0.517071	0.27675	0.311205	0.296924	0.409095	0.189629	0.422565	0.773535	#N/A	#N/A	#N/A	#N/A	#N/A	#N/A	#N/A	#N/A	#N/A	#N/A	#N/A	#N/A	20	ENSG00000137267	TUBB2A	protein_coding	tubulin beta 2A class IIa [Source:HGNC Symbol;Acc:HGNC:12412]
CPA3	#N/A	#N/A	#N/A	#N/A	#N/A	#N/A	#N/A	#N/A	#N/A	#N/A	#N/A	#N/A	#N/A	#N/A	#N/A	#N/A	#N/A	#N/A	#N/A	#N/A	#N/A	#N/A	0.0891356	#N/A	#N/A	#N/A	0.128613	#N/A	#N/A	#N/A	0.0859869	#N/A	#N/A	#N/A	0.149396	0.0899621	0.0990576	0.153913	0.173349	0.152861	0.197298	0.112526	0.208114	0.153137	0.141743	0.13557	0.165626	0.154309	#N/A	0.112775	0.111973	0.0328848	#N/A	#N/A	#N/A	#N/A	#N/A	#N/A	#N/A	#N/A	#N/A	#N/A	#N/A	20	ENSG00000163751	CPA3	protein_coding	carboxypeptidase A3 [Source:HGNC Symbol;Acc:HGNC:2298]
SLC39A8	#N/A	#N/A	#N/A	#N/A	#N/A	#N/A	#N/A	#N/A	#N/A	#N/A	#N/A	#N/A	#N/A	1.04714	0.619897	#N/A	#N/A	#N/A	#N/A	#N/A	#N/A	#N/A	0.459523	#N/A	#N/A	#N/A	0.431495	#N/A	#N/A	#N/A	0.627849	#N/A	#N/A	#N/A	2.66075	#N/A	3.16353	3.26791	3.1157	2.83919	4.14542	2.12976	2.99321	1.437	1.85837	0.88651	2.53879	2.49552	#N/A	2.45225	2.88374	#N/A	#N/A	#N/A	#N/A	#N/A	#N/A	#N/A	#N/A	#N/A	#N/A	#N/A	#N/A	20	ENSG00000138821	SLC39A8	protein_coding	solute carrier family 39 member 8 [Source:HGNC Symbol;Acc:HGNC:20862]
PLCB3	#N/A	#N/A	#N/A	#N/A	#N/A	#N/A	#N/A	#N/A	#N/A	#N/A	#N/A	#N/A	#N/A	1.08807	#N/A	#N/A	#N/A	#N/A	#N/A	#N/A	#N/A	#N/A	1.39223	#N/A	#N/A	#N/A	#N/A	#N/A	#N/A	#N/A	1.5213	#N/A	1.02333	#N/A	2.17761	#N/A	1.9838	2.28497	2.45338	1.9689	2.2457	2.68085	2.08593	2.59918	1.52034	2.40604	1.67799	1.89045	1.4655	1.6306	2.22597	#N/A	#N/A	#N/A	#N/A	#N/A	#N/A	#N/A	#N/A	#N/A	#N/A	#N/A	#N/A	20	ENSG00000149782	PLCB3	protein_coding	phospholipase C beta 3 [Source:HGNC Symbol;Acc:HGNC:9056]
ITPRIPL1	#N/A	#N/A	#N/A	#N/A	#N/A	#N/A	#N/A	#N/A	#N/A	#N/A	#N/A	#N/A	#N/A	0.165727	#N/A	0.114469	#N/A	0.122508	#N/A	#N/A	#N/A	#N/A	0.0873751	#N/A	#N/A	#N/A	#N/A	0.135206	#N/A	#N/A	#N/A	#N/A	#N/A	#N/A	0.182215	#N/A	0.192946	0.176824	0.455032	0.226048	3.34968	0.163262	2.34179	0.181467	0.19842	0.163895	0.453115	0.206331	#N/A	0.273113	0.204253	#N/A	#N/A	#N/A	#N/A	#N/A	#N/A	#N/A	#N/A	#N/A	#N/A	#N/A	#N/A	20	ENSG00000198885	ITPRIPL1	protein_coding	ITPRIP like 1 [Source:HGNC Symbol;Acc:HGNC:29371]
TIMP4	#N/A	#N/A	#N/A	#N/A	#N/A	#N/A	#N/A	#N/A	#N/A	#N/A	#N/A	#N/A	#N/A	#N/A	0.101398	0.0755973	#N/A	0.0910944	#N/A	#N/A	#N/A	#N/A	0.0493423	#N/A	#N/A	#N/A	#N/A	#N/A	#N/A	#N/A	#N/A	#N/A	#N/A	#N/A	0.142502	0.0906678	0.164235	0.167786	0.145369	0.165405	0.195907	0.145248	0.17835	0.141036	0.143705	0.122228	0.15548	0.163979	#N/A	0.163761	0.16994	#N/A	#N/A	#N/A	#N/A	#N/A	#N/A	#N/A	#N/A	#N/A	#N/A	#N/A	#N/A	20	ENSG00000157150	TIMP4	protein_coding	TIMP metallopeptidase inhibitor 4 [Source:HGNC Symbol;Acc:HGNC:11823]
ELFN1	#N/A	#N/A	#N/A	#N/A	#N/A	#N/A	#N/A	#N/A	#N/A	#N/A	#N/A	#N/A	#N/A	0.143932	0.114527	0.100931	#N/A	#N/A	#N/A	#N/A	#N/A	#N/A	0.0888404	#N/A	#N/A	#N/A	#N/A	#N/A	#N/A	#N/A	0.0996405	#N/A	#N/A	#N/A	0.176208	#N/A	0.0884617	0.185933	0.0989652	0.174329	0.37561	0.123245	0.255628	0.181471	0.142853	0.13262	0.141751	0.133282	#N/A	0.14162	0.180907	#N/A	#N/A	#N/A	#N/A	#N/A	#N/A	#N/A	#N/A	#N/A	#N/A	#N/A	#N/A	20	ENSG00000225968	ELFN1	protein_coding	extracellular leucine rich repeat and fibronectin type III domain containing 1 [Source:HGNC Symbol;Acc:HGNC:33154]
#287470	#N/A	#N/A	#N/A	#N/A	#N/A	#N/A	#N/A	#N/A	#N/A	#N/A	#N/A	#N/A	#N/A	0.151499	0.113022	0.0986298	#N/A	#N/A	#N/A	#N/A	#N/A	#N/A	0.0882189	#N/A	#N/A	#N/A	#N/A	#N/A	#N/A	#N/A	0.106639	#N/A	#N/A	#N/A	0.198374	#N/A	0.14003	0.181392	0.158191	0.124206	0.233486	0.145551	0.202061	0.179091	0.167673	0.132081	0.196541	0.174534	#N/A	0.185904	0.201266	#N/A	#N/A	#N/A	#N/A	#N/A	#N/A	#N/A	#N/A	#N/A	#N/A	#N/A	#N/A	20	ENSG00000287470		lncRNA	novel transcript, antisense to ERG
CLEC1A	#N/A	#N/A	#N/A	#N/A	#N/A	#N/A	#N/A	#N/A	#N/A	#N/A	#N/A	#N/A	#N/A	0.215099	0.133105	0.127884	#N/A	0.130445	#N/A	#N/A	#N/A	#N/A	#N/A	#N/A	#N/A	#N/A	#N/A	#N/A	#N/A	#N/A	0.100883	#N/A	#N/A	#N/A	0.188291	#N/A	0.240352	0.190118	0.366234	0.519234	0.581932	0.186054	2.02885	0.188362	0.176481	0.173095	0.910919	0.166928	#N/A	0.27234	0.206773	#N/A	#N/A	#N/A	#N/A	#N/A	#N/A	#N/A	#N/A	#N/A	#N/A	#N/A	#N/A	20	ENSG00000150048	CLEC1A	protein_coding	C-type lectin domain family 1 member A [Source:HGNC Symbol;Acc:HGNC:24355]
CARD10	#N/A	#N/A	#N/A	#N/A	#N/A	#N/A	#N/A	#N/A	#N/A	#N/A	#N/A	#N/A	#N/A	2.71481	#N/A	0.519033	#N/A	#N/A	#N/A	#N/A	#N/A	#N/A	#N/A	#N/A	#N/A	#N/A	0.581686	#N/A	#N/A	#N/A	#N/A	#N/A	#N/A	#N/A	4.37076	0.173437	3.60584	5.45592	3.33635	3.94721	5.19066	2.10846	6.72255	3.18041	0.744503	0.721489	4.40138	4.61867	#N/A	4.29228	4.12349	#N/A	#N/A	#N/A	#N/A	#N/A	#N/A	#N/A	#N/A	#N/A	#N/A	0.327764	#N/A	20	ENSG00000100065	CARD10	protein_coding	caspase recruitment domain family member 10 [Source:HGNC Symbol;Acc:HGNC:16422]
RPS12	#N/A	#N/A	#N/A	#N/A	#N/A	#N/A	#N/A	#N/A	#N/A	#N/A	#N/A	#N/A	#N/A	0.0624915	#N/A	0.037622	#N/A	0.0369245	#N/A	#N/A	#N/A	#N/A	#N/A	#N/A	#N/A	#N/A	#N/A	0.0406965	0.042318	#N/A	#N/A	#N/A	#N/A	#N/A	0.037495	#N/A	0.0610858	0.0544334	#N/A	#N/A	0.0553293	0.0579711	0.0719158	0.0521137	0.0530802	0.050391	0.0785524	0.0558991	0.041998	0.0725466	0.0160158	#N/A	#N/A	#N/A	#N/A	#N/A	#N/A	#N/A	#N/A	#N/A	#N/A	0.0442341	#N/A	20	ENSG00000112306	RPS12	protein_coding	ribosomal protein S12 [Source:HGNC Symbol;Acc:HGNC:10385]
TSPAN18	#N/A	#N/A	#N/A	#N/A	#N/A	#N/A	#N/A	#N/A	#N/A	#N/A	#N/A	#N/A	#N/A	1.57346	#N/A	0.76699	#N/A	0.510285	#N/A	#N/A	0.200304	#N/A	#N/A	#N/A	#N/A	#N/A	#N/A	#N/A	#N/A	#N/A	#N/A	#N/A	#N/A	#N/A	5.73237	0.156692	2.37787	4.05552	2.26077	2.59377	6.39636	1.2055	4.61858	3.83864	2.41586	0.436616	3.61923	3.65995	#N/A	3.38011	4.58461	#N/A	#N/A	#N/A	#N/A	#N/A	#N/A	#N/A	#N/A	#N/A	#N/A	#N/A	#N/A	20	ENSG00000157570	TSPAN18	protein_coding	tetraspanin 18 [Source:HGNC Symbol;Acc:HGNC:20660]
IQGAP2	#N/A	#N/A	#N/A	#N/A	#N/A	#N/A	#N/A	#N/A	#N/A	#N/A	#N/A	#N/A	#N/A	1.50269	0.758656	#N/A	#N/A	#N/A	0.112392	#N/A	0.119565	#N/A	#N/A	#N/A	#N/A	#N/A	#N/A	#N/A	#N/A	#N/A	#N/A	#N/A	#N/A	#N/A	3.32602	0.129436	2.2863	5.24709	2.59786	3.51276	7.35386	0.526075	3.84573	2.59038	0.708936	0.244479	2.77501	2.79118	#N/A	2.60155	5.19331	#N/A	#N/A	#N/A	#N/A	#N/A	#N/A	#N/A	#N/A	#N/A	#N/A	#N/A	#N/A	20	ENSG00000145703	IQGAP2	protein_coding	IQ motif containing GTPase activating protein 2 [Source:HGNC Symbol;Acc:HGNC:6111]
DYNLT5	#N/A	#N/A	#N/A	#N/A	#N/A	#N/A	#N/A	#N/A	#N/A	#N/A	#N/A	#N/A	#N/A	0.182301	#N/A	0.11875	0.0560737	0.118133	#N/A	#N/A	#N/A	#N/A	#N/A	#N/A	#N/A	#N/A	#N/A	#N/A	#N/A	#N/A	0.116268	#N/A	#N/A	#N/A	0.230202	#N/A	0.185732	0.210694	0.228185	0.18242	0.569597	0.196525	0.25638	0.208113	0.172669	0.157822	0.233747	0.231496	#N/A	0.236696	0.218745	#N/A	#N/A	#N/A	#N/A	#N/A	#N/A	#N/A	#N/A	#N/A	#N/A	#N/A	#N/A	20	ENSG00000152760	DYNLT5	protein_coding	dynein light chain Tctex-type family member 5 [Source:HGNC Symbol;Acc:HGNC:26882]
CHRM3	#N/A	#N/A	#N/A	#N/A	#N/A	#N/A	#N/A	#N/A	#N/A	#N/A	#N/A	#N/A	#N/A	0.270269	0.116513	0.136592	#N/A	0.141047	#N/A	#N/A	#N/A	#N/A	#N/A	#N/A	#N/A	#N/A	#N/A	#N/A	0.165038	#N/A	0.176809	#N/A	#N/A	0.0974846	0.196554	#N/A	0.453649	0.35979	0.777831	0.862502	2.56991	0.173348	3.09471	#N/A	0.187351	#N/A	0.97551	0.525811	#N/A	0.327701	0.303066	#N/A	#N/A	#N/A	#N/A	#N/A	#N/A	#N/A	#N/A	#N/A	#N/A	#N/A	#N/A	20	ENSG00000133019	CHRM3	protein_coding	cholinergic receptor muscarinic 3 [Source:HGNC Symbol;Acc:HGNC:1952]
TLL1	#N/A	#N/A	#N/A	#N/A	#N/A	#N/A	#N/A	#N/A	#N/A	#N/A	#N/A	#N/A	#N/A	1.2033	0.325866	#N/A	#N/A	0.192226	#N/A	#N/A	#N/A	#N/A	#N/A	#N/A	#N/A	#N/A	0.350358	#N/A	#N/A	#N/A	#N/A	#N/A	0.257455	#N/A	0.345276	#N/A	2.30475	4.21312	2.33499	2.18131	5.46786	0.563738	4.44786	0.972798	0.58827	0.309186	2.95856	3.36309	#N/A	2.82501	4.22456	#N/A	#N/A	#N/A	#N/A	#N/A	#N/A	#N/A	#N/A	#N/A	#N/A	#N/A	#N/A	20	ENSG00000038295	TLL1	protein_coding	tolloid like 1 [Source:HGNC Symbol;Acc:HGNC:11843]
RPS28	#N/A	#N/A	#N/A	#N/A	#N/A	#N/A	#N/A	#N/A	#N/A	#N/A	#N/A	#N/A	#N/A	0.0656593	#N/A	#N/A	#N/A	#N/A	#N/A	#N/A	0.0508052	#N/A	#N/A	#N/A	#N/A	#N/A	0.0698173	0.0853945	0.0876917	#N/A	#N/A	#N/A	#N/A	#N/A	0.0325287	#N/A	0.0894752	0.111019	#N/A	#N/A	0.079502	0.0600752	0.280489	0.035584	#N/A	0.100055	0.0984094	0.0791122	0.0558229	0.116897	0.0272901	0.0208883	#N/A	#N/A	0.000913219	#N/A	#N/A	#N/A	#N/A	#N/A	#N/A	#N/A	#N/A	20	ENSG00000233927	RPS28	protein_coding	ribosomal protein S28 [Source:HGNC Symbol;Acc:HGNC:10418]
POSTN	#N/A	#N/A	#N/A	#N/A	#N/A	#N/A	#N/A	#N/A	#N/A	#N/A	#N/A	#N/A	#N/A	0.116568	0.111295	0.135312	0.028842	0.140167	#N/A	#N/A	#N/A	#N/A	#N/A	#N/A	#N/A	#N/A	#N/A	#N/A	#N/A	#N/A	#N/A	#N/A	#N/A	#N/A	0.235207	#N/A	0.218046	0.231585	0.232696	0.228212	0.454008	0.215098	4.61137	0.204278	0.196782	0.185073	0.232091	0.206495	#N/A	0.267317	0.234844	#N/A	#N/A	#N/A	#N/A	#N/A	#N/A	#N/A	#N/A	#N/A	#N/A	#N/A	#N/A	20	ENSG00000133110	POSTN	protein_coding	periostin [Source:HGNC Symbol;Acc:HGNC:16953]
LAP3	#N/A	#N/A	#N/A	#N/A	#N/A	#N/A	#N/A	#N/A	#N/A	#N/A	#N/A	#N/A	#N/A	1.05331	#N/A	0.814139	0.523756	#N/A	#N/A	#N/A	#N/A	#N/A	#N/A	#N/A	#N/A	#N/A	#N/A	#N/A	#N/A	#N/A	1.6111	#N/A	1.42668	#N/A	2.29056	#N/A	3.13392	2.03781	3.46002	2.5466	2.24048	1.4135	2.67269	2.04784	2.15441	0.793233	1.93248	2.02198	#N/A	2.4191	2.33965	#N/A	#N/A	#N/A	#N/A	#N/A	#N/A	#N/A	#N/A	#N/A	#N/A	#N/A	#N/A	20	ENSG00000002549	LAP3	protein_coding	leucine aminopeptidase 3 [Source:HGNC Symbol;Acc:HGNC:18449]
PRKCB	#N/A	#N/A	#N/A	#N/A	#N/A	#N/A	#N/A	#N/A	#N/A	#N/A	#N/A	#N/A	#N/A	0.395162	#N/A	#N/A	#N/A	0.127596	#N/A	#N/A	0.0933911	#N/A	#N/A	#N/A	#N/A	#N/A	#N/A	#N/A	#N/A	#N/A	#N/A	#N/A	#N/A	#N/A	0.23166	0.0974648	1.01582	0.240317	2.20208	2.501	5.23851	0.331512	1.89168	0.420396	0.277642	0.196224	1.07995	0.584228	#N/A	0.969687	0.213522	0.25919	#N/A	#N/A	#N/A	#N/A	#N/A	#N/A	#N/A	#N/A	#N/A	#N/A	#N/A	20	ENSG00000166501	PRKCB	protein_coding	protein kinase C beta [Source:HGNC Symbol;Acc:HGNC:9395]
MICALL2	#N/A	#N/A	#N/A	#N/A	#N/A	#N/A	#N/A	#N/A	#N/A	#N/A	#N/A	#N/A	#N/A	1.0153	#N/A	#N/A	#N/A	#N/A	#N/A	#N/A	#N/A	#N/A	#N/A	#N/A	#N/A	#N/A	0.819364	#N/A	0.63718	#N/A	1.15834	#N/A	#N/A	#N/A	1.50052	#N/A	1.1922	1.37449	1.49938	1.18847	1.37756	1.72672	1.71209	1.40557	2.25368	#N/A	1.66714	1.3638	#N/A	2.39769	#N/A	1.83019	#N/A	#N/A	#N/A	#N/A	#N/A	#N/A	#N/A	#N/A	#N/A	0.592796	0.339994	20	ENSG00000164877	MICALL2	protein_coding	MICAL like 2 [Source:HGNC Symbol;Acc:HGNC:29672]
LNX1	#N/A	#N/A	#N/A	#N/A	#N/A	#N/A	#N/A	#N/A	#N/A	#N/A	#N/A	#N/A	#N/A	1.34713	#N/A	#N/A	#N/A	#N/A	0.520676	0.36462	#N/A	#N/A	#N/A	#N/A	#N/A	#N/A	1.51578	#N/A	#N/A	#N/A	#N/A	#N/A	#N/A	#N/A	3.54014	0.380107	2.30832	3.91408	2.37738	2.23251	4.14	3.71456	3.57922	2.77597	3.94138	1.83328	3.23084	2.79352	#N/A	2.81554	3.18416	#N/A	#N/A	#N/A	#N/A	#N/A	#N/A	#N/A	#N/A	#N/A	#N/A	#N/A	#N/A	20	ENSG00000072201	LNX1	protein_coding	ligand of numb-protein X 1 [Source:HGNC Symbol;Acc:HGNC:6657]
APRT	#N/A	#N/A	#N/A	#N/A	#N/A	#N/A	#N/A	#N/A	#N/A	#N/A	#N/A	#N/A	#N/A	0.160239	#N/A	0.110437	#N/A	#N/A	0.0770205	#N/A	#N/A	#N/A	#N/A	#N/A	#N/A	#N/A	#N/A	#N/A	#N/A	#N/A	#N/A	#N/A	#N/A	#N/A	0.235748	#N/A	0.197977	0.208993	0.443531	0.186631	0.536548	0.201893	0.232149	0.162733	0.204449	0.138673	0.224367	0.210328	0.149072	0.209786	0.245294	#N/A	#N/A	#N/A	#N/A	#N/A	#N/A	#N/A	#N/A	#N/A	#N/A	#N/A	0.0840334	20	ENSG00000198931	APRT	protein_coding	adenine phosphoribosyltransferase [Source:HGNC Symbol;Acc:HGNC:626]
PRKD2	#N/A	#N/A	#N/A	#N/A	#N/A	#N/A	#N/A	#N/A	#N/A	#N/A	#N/A	#N/A	#N/A	0.652003	#N/A	#N/A	#N/A	#N/A	#N/A	#N/A	#N/A	#N/A	#N/A	#N/A	#N/A	#N/A	#N/A	#N/A	#N/A	#N/A	0.744287	#N/A	#N/A	1.22399	2.77879	1.69901	2.18224	2.86217	3.18325	2.78434	2.67747	2.15579	3.12315	2.28107	2.80504	1.77895	2.54657	3.43057	1.7721	3.01372	2.88392	#N/A	#N/A	#N/A	#N/A	#N/A	#N/A	#N/A	#N/A	#N/A	#N/A	#N/A	#N/A	20	ENSG00000105287	PRKD2	protein_coding	protein kinase D2 [Source:HGNC Symbol;Acc:HGNC:17293]
MACROH2A1	#N/A	#N/A	#N/A	#N/A	#N/A	#N/A	#N/A	#N/A	#N/A	#N/A	#N/A	#N/A	#N/A	0.500701	#N/A	#N/A	#N/A	#N/A	#N/A	#N/A	1.40265	#N/A	#N/A	#N/A	#N/A	#N/A	#N/A	#N/A	#N/A	#N/A	#N/A	#N/A	0.583499	#N/A	0.833005	0.862841	1.41647	1.0539	1.4855	1.38791	0.944076	1.01767	0.955245	0.928143	0.80689	1.12707	0.919669	0.974181	1.00236	0.810174	0.947744	#N/A	#N/A	#N/A	#N/A	#N/A	#N/A	#N/A	#N/A	#N/A	#N/A	#N/A	#N/A	20	ENSG00000113648	MACROH2A1	protein_coding	macroH2A.1 histone [Source:HGNC Symbol;Acc:HGNC:4740]
PA2G4	#N/A	#N/A	#N/A	#N/A	#N/A	#N/A	#N/A	#N/A	#N/A	#N/A	#N/A	#N/A	#N/A	1.17924	0.958096	#N/A	#N/A	1.00054	#N/A	0.289957	#N/A	#N/A	#N/A	#N/A	#N/A	#N/A	#N/A	#N/A	#N/A	#N/A	#N/A	#N/A	#N/A	#N/A	2.49371	0.330416	2.83617	2.20248	2.04334	1.83731	2.37951	3.24445	2.01878	1.49072	1.45883	1.3731	1.62689	1.78664	#N/A	1.93663	2.27372	#N/A	#N/A	#N/A	#N/A	#N/A	#N/A	#N/A	#N/A	#N/A	#N/A	#N/A	#N/A	20	ENSG00000170515	PA2G4	protein_coding	proliferation-associated 2G4 [Source:HGNC Symbol;Acc:HGNC:8550]
NEDD9	#N/A	#N/A	#N/A	#N/A	#N/A	#N/A	#N/A	#N/A	#N/A	#N/A	#N/A	#N/A	#N/A	0.486103	#N/A	#N/A	#N/A	#N/A	#N/A	1.71951	#N/A	#N/A	#N/A	#N/A	#N/A	#N/A	#N/A	#N/A	#N/A	#N/A	0.616671	#N/A	#N/A	#N/A	3.52327	3.90627	2.86664	3.5061	3.20277	3.40121	4.03836	3.88092	3.57713	2.9605	2.95632	2.95055	3.29178	3.16265	1.82195	3.12182	3.4	#N/A	#N/A	#N/A	#N/A	#N/A	#N/A	#N/A	#N/A	#N/A	#N/A	#N/A	#N/A	20	ENSG00000111859	NEDD9	protein_coding	neural precursor cell expressed, developmentally down-regulated 9 [Source:HGNC Symbol;Acc:HGNC:7733]
PAQR5	#N/A	#N/A	#N/A	#N/A	#N/A	#N/A	#N/A	#N/A	#N/A	#N/A	#N/A	#N/A	#N/A	0.561064	0.155997	0.133185	#N/A	#N/A	#N/A	#N/A	#N/A	#N/A	#N/A	#N/A	#N/A	#N/A	#N/A	#N/A	#N/A	#N/A	0.169028	#N/A	0.119359	#N/A	1.49926	#N/A	0.771728	1.09782	1.88569	0.998804	2.4766	0.458747	2.76847	0.374468	0.315635	#N/A	2.19481	0.734146	#N/A	1.5201	1.80011	0.278298	#N/A	#N/A	#N/A	#N/A	#N/A	#N/A	#N/A	#N/A	#N/A	#N/A	#N/A	20	ENSG00000137819	PAQR5	protein_coding	progestin and adipoQ receptor family member 5 [Source:HGNC Symbol;Acc:HGNC:29645]
#270571	#N/A	#N/A	#N/A	#N/A	#N/A	#N/A	#N/A	#N/A	#N/A	#N/A	#N/A	#N/A	#N/A	#N/A	1.46706	#N/A	#N/A	#N/A	#N/A	#N/A	#N/A	#N/A	#N/A	#N/A	#N/A	#N/A	1.93785	1.52893	1.97775	#N/A	#N/A	#N/A	#N/A	#N/A	0.819962	#N/A	0.727233	1.08532	0.697844	0.906444	0.913998	1.10596	0.892243	0.645545	0.715757	#N/A	0.764197	1.33624	0.868115	0.769341	0.774877	#N/A	#N/A	#N/A	#N/A	#N/A	#N/A	#N/A	#N/A	#N/A	#N/A	#N/A	0.801011	20	ENSG00000270571		lncRNA	novel transcript, antisense to TACR1
ITGA2	#N/A	#N/A	#N/A	#N/A	#N/A	#N/A	#N/A	#N/A	#N/A	#N/A	#N/A	#N/A	#N/A	#N/A	0.386425	#N/A	#N/A	#N/A	0.107982	#N/A	#N/A	#N/A	#N/A	#N/A	#N/A	#N/A	0.187195	#N/A	#N/A	#N/A	#N/A	#N/A	#N/A	#N/A	1.5169	0.0997822	1.43494	1.86498	1.209	1.56381	1.98951	0.812432	1.5684	1.13547	0.624574	0.218304	1.41467	1.86968	#N/A	1.26985	1.92891	#N/A	#N/A	#N/A	#N/A	#N/A	#N/A	#N/A	#N/A	#N/A	#N/A	#N/A	0.159765	20	ENSG00000164171	ITGA2	protein_coding	integrin subunit alpha 2 [Source:HGNC Symbol;Acc:HGNC:6137]
MIR181A1HG	#N/A	#N/A	#N/A	#N/A	#N/A	#N/A	#N/A	#N/A	#N/A	#N/A	#N/A	#N/A	#N/A	#N/A	#N/A	#N/A	#N/A	#N/A	1.06702	#N/A	#N/A	#N/A	#N/A	#N/A	#N/A	#N/A	#N/A	#N/A	#N/A	#N/A	#N/A	#N/A	0.776487	1.08337	6.52608	4.74332	4.60844	7.79205	4.55737	6.34096	8.48592	5.63417	6.58964	4.56285	6.42827	5.28698	6.17606	6.40055	1.8564	4.94853	6.79366	#N/A	#N/A	#N/A	#N/A	#N/A	#N/A	#N/A	#N/A	#N/A	#N/A	#N/A	#N/A	20	ENSG00000229989	MIR181A1HG	lncRNA	MIR181A1 host gene [Source:HGNC Symbol;Acc:HGNC:48659]
ALS2	#N/A	#N/A	#N/A	#N/A	#N/A	#N/A	#N/A	#N/A	#N/A	#N/A	#N/A	#N/A	#N/A	#N/A	#N/A	#N/A	#N/A	#N/A	#N/A	1.06932	#N/A	#N/A	#N/A	#N/A	#N/A	#N/A	0.829806	1.15608	1.499	#N/A	#N/A	#N/A	#N/A	0.722274	#N/A	0.954026	0.53497	0.377705	0.437517	0.413535	#N/A	0.52496	#N/A	0.462847	0.511915	0.642001	#N/A	0.458944	1.197	0.420691	#N/A	0.378537	#N/A	#N/A	#N/A	#N/A	#N/A	#N/A	#N/A	#N/A	#N/A	1.85966	1.29808	20	ENSG00000003393	ALS2	protein_coding	alsin Rho guanine nucleotide exchange factor ALS2 [Source:HGNC Symbol;Acc:HGNC:443]
NDRG1	#N/A	#N/A	#N/A	#N/A	#N/A	#N/A	#N/A	#N/A	#N/A	#N/A	#N/A	#N/A	#N/A	#N/A	#N/A	#N/A	#N/A	#N/A	#N/A	#N/A	#N/A	#N/A	#N/A	#N/A	#N/A	2.04027	1.53076	1.02652	#N/A	#N/A	#N/A	#N/A	#N/A	#N/A	7.78866	4.82495	6.35126	7.71769	5.95101	6.37416	7.94186	5.5727	10.4484	6.0527	6.26043	5.74513	7.8578	6.77557	1.95638	6.54727	6.62052	#N/A	#N/A	#N/A	#N/A	#N/A	#N/A	#N/A	#N/A	#N/A	#N/A	#N/A	#N/A	20	ENSG00000104419	NDRG1	protein_coding	N-myc downstream regulated 1 [Source:HGNC Symbol;Acc:HGNC:7679]
TSHZ3	#N/A	#N/A	#N/A	#N/A	#N/A	#N/A	#N/A	#N/A	#N/A	#N/A	#N/A	#N/A	#N/A	#N/A	#N/A	#N/A	#N/A	#N/A	#N/A	#N/A	#N/A	#N/A	#N/A	#N/A	#N/A	1.70929	#N/A	0.903854	#N/A	#N/A	#N/A	#N/A	#N/A	#N/A	6.39837	5.6913	5.69851	7.4197	5.05615	6.23128	7.41854	5.35662	6.77925	4.22984	6.40512	4.27056	5.5987	7.48299	2.69726	5.65269	6.53586	#N/A	#N/A	#N/A	#N/A	#N/A	#N/A	#N/A	#N/A	#N/A	#N/A	1.43594	#N/A	20	ENSG00000121297	TSHZ3	protein_coding	teashirt zinc finger homeobox 3 [Source:HGNC Symbol;Acc:HGNC:30700]
#251076	#N/A	#N/A	#N/A	#N/A	#N/A	#N/A	#N/A	#N/A	#N/A	#N/A	#N/A	#N/A	#N/A	#N/A	#N/A	#N/A	#N/A	#N/A	#N/A	#N/A	#N/A	#N/A	#N/A	#N/A	#N/A	0.115708	0.273764	#N/A	0.21146	#N/A	#N/A	#N/A	#N/A	#N/A	0.81226	0.118979	3.69826	0.562127	3.92728	0.522305	5.97902	0.376149	5.20973	0.63489	0.547472	0.231524	3.56835	0.540603	0.193691	1.29637	4.541	#N/A	#N/A	#N/A	#N/A	#N/A	#N/A	#N/A	#N/A	#N/A	#N/A	#N/A	#N/A	20	ENSG00000251076		lncRNA	novel transcript
#270792	#N/A	#N/A	#N/A	#N/A	#N/A	#N/A	#N/A	#N/A	#N/A	#N/A	#N/A	#N/A	#N/A	#N/A	#N/A	#N/A	#N/A	#N/A	#N/A	#N/A	#N/A	#N/A	#N/A	#N/A	#N/A	0.468667	#N/A	#N/A	1.2411	#N/A	#N/A	#N/A	#N/A	#N/A	4.38347	0.734658	3.62514	4.61596	5.01187	4.11468	4.11162	3.42868	5.1526	5.70144	3.88971	2.70355	3.82828	4.18575	1.34941	5.29755	3.86955	#N/A	#N/A	#N/A	#N/A	#N/A	#N/A	#N/A	#N/A	#N/A	#N/A	#N/A	0.594427	20	ENSG00000270792		lncRNA	novel transcript, antisense to JAG1
BAZ2A	#N/A	#N/A	#N/A	#N/A	#N/A	#N/A	#N/A	#N/A	#N/A	#N/A	#N/A	#N/A	#N/A	#N/A	#N/A	#N/A	#N/A	#N/A	#N/A	#N/A	#N/A	#N/A	#N/A	#N/A	#N/A	0.90286	0.694532	1.01035	#N/A	#N/A	#N/A	#N/A	#N/A	#N/A	0.844653	#N/A	0.663463	0.80151	0.688707	0.610044	0.753796	1.08384	0.721933	0.801843	0.820235	1.02131	0.877965	0.846015	0.896082	0.671778	0.716167	#N/A	#N/A	#N/A	#N/A	#N/A	#N/A	#N/A	#N/A	#N/A	#N/A	0.678999	#N/A	20	ENSG00000076108	BAZ2A	protein_coding	bromodomain adjacent to zinc finger domain 2A [Source:HGNC Symbol;Acc:HGNC:962]
TPST1	#N/A	#N/A	#N/A	#N/A	#N/A	#N/A	#N/A	#N/A	#N/A	#N/A	#N/A	#N/A	#N/A	#N/A	#N/A	#N/A	#N/A	#N/A	#N/A	#N/A	#N/A	#N/A	#N/A	#N/A	#N/A	#N/A	1.41893	1.15198	2.56189	#N/A	#N/A	#N/A	#N/A	#N/A	1.23862	#N/A	1.39556	1.19644	1.30253	1.38791	1.20328	1.24499	1.11018	1.14719	1.14884	1.33295	0.865919	1.19216	#N/A	1.04152	1.3016	#N/A	#N/A	#N/A	#N/A	#N/A	#N/A	#N/A	#N/A	#N/A	#N/A	2.30468	1.69103	20	ENSG00000169902	TPST1	protein_coding	tyrosylprotein sulfotransferase 1 [Source:HGNC Symbol;Acc:HGNC:12020]
ZNF667-AS1	#N/A	#N/A	#N/A	#N/A	#N/A	#N/A	#N/A	#N/A	#N/A	#N/A	#N/A	#N/A	#N/A	#N/A	#N/A	#N/A	#N/A	#N/A	#N/A	#N/A	#N/A	#N/A	#N/A	#N/A	#N/A	#N/A	1.74378	2.4481	1.93778	#N/A	#N/A	#N/A	#N/A	#N/A	0.729616	#N/A	1.30154	0.730281	2.0817	0.986929	0.635299	#N/A	1.75015	1.52278	1.51485	1.52509	1.40012	1.39794	1.21563	1.80611	0.667425	#N/A	#N/A	#N/A	#N/A	#N/A	#N/A	#N/A	#N/A	#N/A	#N/A	1.80543	1.16384	20	ENSG00000166770	ZNF667-AS1	lncRNA	ZNF667 antisense RNA 1 (head to head) [Source:HGNC Symbol;Acc:HGNC:44321]
DBN1	#N/A	#N/A	#N/A	#N/A	#N/A	#N/A	#N/A	#N/A	#N/A	#N/A	#N/A	#N/A	#N/A	#N/A	#N/A	#N/A	#N/A	#N/A	#N/A	#N/A	#N/A	#N/A	#N/A	#N/A	#N/A	#N/A	1.39963	0.641054	0.702563	#N/A	1.34335	#N/A	#N/A	#N/A	5.24901	0.291846	4.7669	5.14582	4.93704	4.2043	5.01961	4.96237	6.53338	4.18863	4.16028	1.26814	4.83124	5.69654	#N/A	7.43736	5.76329	#N/A	#N/A	#N/A	#N/A	#N/A	#N/A	#N/A	#N/A	#N/A	#N/A	#N/A	#N/A	20	ENSG00000113758	DBN1	protein_coding	drebrin 1 [Source:HGNC Symbol;Acc:HGNC:2695]
ADD1	#N/A	#N/A	#N/A	#N/A	#N/A	#N/A	#N/A	#N/A	#N/A	#N/A	#N/A	#N/A	#N/A	#N/A	#N/A	#N/A	#N/A	#N/A	#N/A	#N/A	#N/A	#N/A	#N/A	#N/A	#N/A	#N/A	0.432988	0.502594	0.53214	#N/A	#N/A	#N/A	#N/A	#N/A	0.360808	0.682257	0.453591	0.402847	0.362041	0.380465	0.345747	0.732336	0.235674	0.30534	0.378624	0.586435	0.288951	0.442748	0.946384	0.240794	0.427584	#N/A	#N/A	#N/A	#N/A	#N/A	#N/A	#N/A	#N/A	#N/A	#N/A	#N/A	#N/A	20	ENSG00000087274	ADD1	protein_coding	adducin 1 [Source:HGNC Symbol;Acc:HGNC:243]
SAV1	#N/A	#N/A	#N/A	#N/A	#N/A	#N/A	#N/A	#N/A	#N/A	#N/A	#N/A	#N/A	#N/A	#N/A	#N/A	#N/A	#N/A	#N/A	#N/A	#N/A	#N/A	#N/A	#N/A	#N/A	#N/A	#N/A	0.973085	#N/A	1.28166	#N/A	0.601633	#N/A	1.03706	#N/A	0.683356	#N/A	1.24533	0.695117	1.21414	1.13491	0.645845	0.840085	0.581062	0.673078	#N/A	0.996252	#N/A	0.867099	0.959481	0.610764	0.530805	#N/A	#N/A	#N/A	#N/A	#N/A	#N/A	#N/A	#N/A	#N/A	#N/A	2.0369	2.40792	20	ENSG00000151748	SAV1	protein_coding	salvador family WW domain containing protein 1 [Source:HGNC Symbol;Acc:HGNC:17795]
CRAMP1	#N/A	#N/A	#N/A	#N/A	#N/A	#N/A	#N/A	#N/A	#N/A	#N/A	#N/A	#N/A	#N/A	#N/A	#N/A	#N/A	#N/A	#N/A	#N/A	#N/A	#N/A	#N/A	#N/A	#N/A	#N/A	#N/A	#N/A	0.885873	#N/A	#N/A	#N/A	#N/A	#N/A	0.831805	0.893929	1.08177	0.696165	0.799483	0.778202	0.826998	0.858149	1.0523	0.876428	1.02979	0.816058	1.42077	0.840374	0.839279	2.27886	0.911778	0.948858	#N/A	#N/A	#N/A	#N/A	#N/A	#N/A	#N/A	#N/A	#N/A	#N/A	1.3037	#N/A	20	ENSG00000007545	CRAMP1	protein_coding	cramped chromatin regulator homolog 1 [Source:HGNC Symbol;Acc:HGNC:14122]
CAMKK2	#N/A	#N/A	#N/A	#N/A	#N/A	#N/A	#N/A	#N/A	#N/A	#N/A	#N/A	#N/A	#N/A	#N/A	#N/A	#N/A	#N/A	#N/A	#N/A	#N/A	#N/A	#N/A	#N/A	#N/A	#N/A	#N/A	#N/A	#N/A	#N/A	#N/A	0.987606	#N/A	1.01809	1.09674	0.847875	#N/A	1.01445	1.21718	0.974358	1.18624	0.973813	0.866508	1.03297	0.700555	0.949547	1.01551	0.880846	1.12776	1.36729	0.993435	1.1234	#N/A	#N/A	#N/A	#N/A	#N/A	#N/A	#N/A	#N/A	#N/A	#N/A	1.44829	#N/A	20	ENSG00000110931	CAMKK2	protein_coding	calcium/calmodulin dependent protein kinase kinase 2 [Source:HGNC Symbol;Acc:HGNC:1470]
MPP3	#N/A	#N/A	#N/A	#N/A	#N/A	#N/A	#N/A	#N/A	#N/A	#N/A	#N/A	#N/A	#N/A	#N/A	#N/A	#N/A	#N/A	#N/A	#N/A	#N/A	#N/A	#N/A	#N/A	#N/A	#N/A	#N/A	#N/A	#N/A	#N/A	#N/A	#N/A	#N/A	#N/A	0.60193	3.46837	0.59089	2.3288	2.85854	2.45419	2.96419	3.43299	4.96876	2.24034	2.46115	3.68803	1.62213	2.45253	2.51429	0.938468	2.1527	3.10665	#N/A	#N/A	#N/A	#N/A	#N/A	#N/A	#N/A	#N/A	#N/A	0.26751	0.924194	#N/A	20	ENSG00000161647	MPP3	protein_coding	MAGUK p55 scaffold protein 3 [Source:HGNC Symbol;Acc:HGNC:7221]
FMNL3	2.62615	#N/A	#N/A	#N/A	#N/A	#N/A	#N/A	#N/A	#N/A	#N/A	#N/A	#N/A	#N/A	#N/A	0.854312	#N/A	#N/A	#N/A	#N/A	#N/A	#N/A	#N/A	#N/A	#N/A	#N/A	#N/A	#N/A	#N/A	#N/A	#N/A	#N/A	#N/A	#N/A	#N/A	0.930822	1.99272	2.14599	1.63473	3.09026	1.58761	1.25449	0.684924	4.66434	2.7325	3.73771	2.36136	3.71027	3.04444	1.79611	4.40949	0.831162	#N/A	#N/A	#N/A	#N/A	#N/A	#N/A	#N/A	#N/A	#N/A	#N/A	#N/A	#N/A	19	ENSG00000161791	FMNL3	protein_coding	formin like 3 [Source:HGNC Symbol;Acc:HGNC:23698]
AAK1	1.0321	1.24215	#N/A	#N/A	#N/A	0.433766	#N/A	#N/A	0.704186	#N/A	#N/A	#N/A	#N/A	0.669992	0.325471	0.548992	0.581927	0.783194	0.609232	1.07807	0.674631	0.54476	0.371989	0.680662	#N/A	#N/A	#N/A	#N/A	#N/A	1.79578	0.85249	0.750093	0.933642	#N/A	#N/A	#N/A	#N/A	#N/A	#N/A	#N/A	#N/A	#N/A	#N/A	#N/A	#N/A	#N/A	#N/A	#N/A	#N/A	#N/A	#N/A	#N/A	#N/A	#N/A	#N/A	#N/A	#N/A	#N/A	#N/A	#N/A	#N/A	#N/A	#N/A	19	ENSG00000115977	AAK1	protein_coding	AP2 associated kinase 1 [Source:HGNC Symbol;Acc:HGNC:19679]
PARP14	1.63841	#N/A	#N/A	#N/A	#N/A	#N/A	#N/A	#N/A	#N/A	#N/A	#N/A	#N/A	#N/A	#N/A	#N/A	#N/A	#N/A	#N/A	#N/A	#N/A	#N/A	#N/A	#N/A	#N/A	#N/A	#N/A	#N/A	#N/A	#N/A	#N/A	#N/A	#N/A	#N/A	#N/A	4.36883	4.87064	4.26521	4.66777	4.2095	4.15041	4.82541	3.59229	4.78093	3.6373	4.52063	4.37383	3.97602	4.49281	1.12864	3.8196	3.84814	#N/A	#N/A	#N/A	#N/A	#N/A	#N/A	#N/A	#N/A	#N/A	0.602482	#N/A	#N/A	19	ENSG00000173193	PARP14	protein_coding	poly(ADP-ribose) polymerase family member 14 [Source:HGNC Symbol;Acc:HGNC:29232]
ADA2	1.68317	#N/A	#N/A	#N/A	#N/A	#N/A	#N/A	1.26458	#N/A	#N/A	#N/A	#N/A	#N/A	#N/A	1.88233	#N/A	#N/A	#N/A	#N/A	#N/A	#N/A	#N/A	1.44181	#N/A	#N/A	#N/A	#N/A	#N/A	#N/A	#N/A	#N/A	#N/A	#N/A	#N/A	1.30511	#N/A	1.29457	1.51922	1.57217	1.47752	1.37498	0.861247	1.59266	1.55005	1.21456	1.11147	1.65613	1.70287	#N/A	1.72842	1.28265	#N/A	#N/A	#N/A	#N/A	#N/A	#N/A	#N/A	#N/A	#N/A	#N/A	#N/A	#N/A	19	ENSG00000093072	ADA2	protein_coding	adenosine deaminase 2 [Source:HGNC Symbol;Acc:HGNC:1839]
HERC5	0.114558	#N/A	#N/A	#N/A	#N/A	#N/A	#N/A	#N/A	#N/A	#N/A	#N/A	#N/A	#N/A	#N/A	#N/A	#N/A	#N/A	#N/A	#N/A	#N/A	#N/A	#N/A	0.314585	#N/A	#N/A	#N/A	#N/A	#N/A	#N/A	#N/A	#N/A	#N/A	#N/A	#N/A	3.93297	0.144181	4.33769	5.2166	2.89475	4.18917	6.2474	0.400954	4.86941	1.78439	0.291039	0.423883	3.49296	5.23686	#N/A	3.52814	4.91264	#N/A	#N/A	#N/A	#N/A	#N/A	#N/A	#N/A	#N/A	#N/A	0.0793447	#N/A	#N/A	19	ENSG00000138646	HERC5	protein_coding	HECT and RLD domain containing E3 ubiquitin protein ligase 5 [Source:HGNC Symbol;Acc:HGNC:24368]
ZNF512	1.56986	#N/A	#N/A	#N/A	#N/A	#N/A	#N/A	#N/A	#N/A	0.877821	#N/A	#N/A	#N/A	#N/A	#N/A	#N/A	#N/A	#N/A	#N/A	#N/A	#N/A	#N/A	#N/A	#N/A	#N/A	#N/A	#N/A	#N/A	#N/A	#N/A	#N/A	#N/A	#N/A	#N/A	0.990582	1.39086	1.45887	1.1488	1.68501	1.17339	0.976445	0.688591	1.4928	1.56503	1.7251	1.11166	1.03775	1.18469	1.14121	1.86668	0.935279	#N/A	#N/A	#N/A	#N/A	#N/A	#N/A	#N/A	#N/A	#N/A	#N/A	#N/A	#N/A	19	ENSG00000243943	ZNF512	protein_coding	zinc finger protein 512 [Source:HGNC Symbol;Acc:HGNC:29380]
KCTD12	0.947786	#N/A	#N/A	#N/A	#N/A	#N/A	#N/A	#N/A	#N/A	1.80416	#N/A	#N/A	#N/A	#N/A	#N/A	#N/A	#N/A	#N/A	#N/A	#N/A	#N/A	#N/A	#N/A	#N/A	#N/A	#N/A	#N/A	#N/A	#N/A	#N/A	#N/A	#N/A	#N/A	1.82909	9.74617	1.15154	10.0425	10.1926	8.00976	7.20886	13.1841	8.44257	12.8817	6.65482	8.13089	5.9256	10.9513	10.3881	#N/A	10.1126	10.5998	#N/A	#N/A	#N/A	#N/A	#N/A	#N/A	#N/A	#N/A	#N/A	#N/A	#N/A	#N/A	19	ENSG00000178695	KCTD12	protein_coding	potassium channel tetramerization domain containing 12 [Source:HGNC Symbol;Acc:HGNC:14678]
DGKE	1.46429	#N/A	#N/A	#N/A	#N/A	#N/A	#N/A	#N/A	#N/A	#N/A	#N/A	#N/A	#N/A	#N/A	#N/A	#N/A	#N/A	#N/A	#N/A	#N/A	#N/A	#N/A	#N/A	#N/A	#N/A	#N/A	#N/A	#N/A	#N/A	#N/A	0.718236	#N/A	#N/A	#N/A	4.85209	1.71657	4.02421	4.90267	3.64715	4.00449	5.54064	4.38381	3.99961	3.50093	3.67241	6.1392	3.58377	4.37523	1.30358	3.57022	4.47259	#N/A	#N/A	#N/A	#N/A	#N/A	#N/A	#N/A	#N/A	#N/A	#N/A	#N/A	#N/A	19	ENSG00000153933	DGKE	protein_coding	diacylglycerol kinase epsilon [Source:HGNC Symbol;Acc:HGNC:2852]
PTPRN2#155093	0.651552	#N/A	#N/A	#N/A	#N/A	#N/A	#N/A	#N/A	#N/A	#N/A	#N/A	#N/A	#N/A	#N/A	#N/A	#N/A	#N/A	#N/A	#N/A	#N/A	#N/A	#N/A	#N/A	#N/A	#N/A	#N/A	#N/A	#N/A	#N/A	#N/A	#N/A	#N/A	#N/A	#N/A	4.0162	0.988725	2.31644	3.31005	2.91109	3.63573	4.58768	3.15931	3.73558	3.10355	4.30371	3.92017	2.94588	3.98767	#N/A	3.76839	3.87978	#N/A	#N/A	#N/A	#N/A	#N/A	#N/A	#N/A	#N/A	#N/A	0.584019	1.38099	#N/A	19	ENSG00000155093	PTPRN2	protein_coding	protein tyrosine phosphatase receptor type N2 [Source:HGNC Symbol;Acc:HGNC:9677]
PREX1	1.7553	#N/A	#N/A	#N/A	#N/A	#N/A	#N/A	0.817313	#N/A	#N/A	#N/A	#N/A	#N/A	1.96115	1.499	3.05181	1.1798	2.39802	#N/A	#N/A	2.7105	#N/A	#N/A	1.21737	#N/A	#N/A	#N/A	#N/A	#N/A	#N/A	#N/A	#N/A	#N/A	#N/A	#N/A	#N/A	#N/A	#N/A	#N/A	#N/A	#N/A	#N/A	1.30617	0.937291	1.22051	#N/A	1.24599	#N/A	1.11584	1.90058	#N/A	3.51147	#N/A	1.04549	1.89731	#N/A	#N/A	1.29982	#N/A	#N/A	#N/A	#N/A	#N/A	19	ENSG00000124126	PREX1	protein_coding	phosphatidylinositol-3,4,5-trisphosphate dependent Rac exchange factor 1 [Source:HGNC Symbol;Acc:HGNC:32594]
AP1G2	0.147462	#N/A	#N/A	#N/A	#N/A	#N/A	#N/A	#N/A	#N/A	#N/A	#N/A	#N/A	#N/A	#N/A	#N/A	#N/A	#N/A	#N/A	#N/A	#N/A	#N/A	#N/A	#N/A	#N/A	#N/A	#N/A	#N/A	#N/A	#N/A	#N/A	0.986268	#N/A	#N/A	#N/A	3.90726	0.135108	3.58839	3.61467	3.16896	4.48047	4.46085	0.637706	4.10915	1.717	0.376335	0.24077	3.22438	3.05803	0.218463	3.73232	4.73269	#N/A	#N/A	#N/A	#N/A	#N/A	#N/A	#N/A	#N/A	#N/A	#N/A	#N/A	#N/A	19	ENSG00000213983	AP1G2	protein_coding	adaptor related protein complex 1 subunit gamma 2 [Source:HGNC Symbol;Acc:HGNC:556]
APOBEC3G	0.0949568	#N/A	#N/A	#N/A	#N/A	#N/A	#N/A	#N/A	#N/A	0.58531	#N/A	0.0872044	#N/A	#N/A	#N/A	#N/A	#N/A	#N/A	#N/A	#N/A	#N/A	#N/A	#N/A	#N/A	#N/A	#N/A	#N/A	#N/A	#N/A	#N/A	#N/A	#N/A	#N/A	#N/A	0.527828	#N/A	3.39136	0.345608	4.25093	3.77324	0.460734	0.307149	6.69285	0.270709	0.263914	0.231428	5.15127	3.82142	0.208769	1.04331	0.686644	#N/A	#N/A	#N/A	#N/A	#N/A	#N/A	#N/A	#N/A	#N/A	#N/A	#N/A	#N/A	19	ENSG00000239713	APOBEC3G	protein_coding	apolipoprotein B mRNA editing enzyme catalytic subunit 3G [Source:HGNC Symbol;Acc:HGNC:17357]
SRGAP2	1.13802	#N/A	#N/A	#N/A	#N/A	#N/A	#N/A	#N/A	#N/A	#N/A	#N/A	#N/A	#N/A	#N/A	#N/A	#N/A	#N/A	#N/A	#N/A	#N/A	#N/A	#N/A	#N/A	#N/A	#N/A	#N/A	#N/A	#N/A	#N/A	1.94499	#N/A	#N/A	#N/A	#N/A	3.86623	2.69218	3.75615	3.91294	4.34274	3.99282	4.04819	3.00469	5.13194	3.44474	4.27703	3.00509	4.5319	4.16983	1.60444	4.30363	4.07535	#N/A	#N/A	#N/A	#N/A	#N/A	#N/A	#N/A	#N/A	#N/A	#N/A	#N/A	#N/A	19	ENSG00000266028	SRGAP2	protein_coding	SLIT-ROBO Rho GTPase activating protein 2 [Source:HGNC Symbol;Acc:HGNC:19751]
ADAM17	0.885794	#N/A	0.464755	#N/A	#N/A	#N/A	#N/A	0.524093	#N/A	#N/A	0.887645	#N/A	#N/A	#N/A	#N/A	#N/A	#N/A	#N/A	#N/A	#N/A	#N/A	#N/A	#N/A	#N/A	#N/A	#N/A	#N/A	#N/A	#N/A	#N/A	#N/A	#N/A	0.832087	0.574563	0.375273	#N/A	0.337292	0.397676	#N/A	0.383946	0.380999	0.356783	#N/A	0.380894	#N/A	0.75352	0.391415	0.448954	0.864038	0.325438	#N/A	#N/A	#N/A	0.59781	#N/A	#N/A	#N/A	#N/A	#N/A	#N/A	#N/A	#N/A	#N/A	19	ENSG00000151694	ADAM17	protein_coding	ADAM metallopeptidase domain 17 [Source:HGNC Symbol;Acc:HGNC:195]
RPL28	0.0291346	#N/A	#N/A	#N/A	#N/A	#N/A	#N/A	#N/A	#N/A	#N/A	#N/A	#N/A	#N/A	0.109736	#N/A	#N/A	#N/A	#N/A	#N/A	#N/A	#N/A	#N/A	#N/A	#N/A	#N/A	#N/A	#N/A	#N/A	#N/A	#N/A	0.0746993	#N/A	0.0587245	#N/A	0.132899	#N/A	0.132246	0.13757	0.121974	0.123047	0.162394	0.118132	0.15549	0.121169	0.114414	0.0959896	0.142221	0.12463	#N/A	0.134968	0.139855	#N/A	#N/A	#N/A	#N/A	#N/A	#N/A	#N/A	#N/A	#N/A	#N/A	#N/A	#N/A	19	ENSG00000108107	RPL28	protein_coding	ribosomal protein L28 [Source:HGNC Symbol;Acc:HGNC:10330]
SDF2L1	0.0655127	#N/A	#N/A	#N/A	#N/A	#N/A	#N/A	#N/A	#N/A	0.0963992	#N/A	#N/A	#N/A	#N/A	#N/A	#N/A	#N/A	#N/A	#N/A	#N/A	#N/A	#N/A	#N/A	#N/A	#N/A	#N/A	#N/A	#N/A	#N/A	#N/A	#N/A	#N/A	#N/A	#N/A	0.236597	0.164893	0.204869	0.236253	0.222325	0.216217	0.267162	0.173355	0.266197	0.205967	0.206484	0.169966	0.253873	0.240917	0.14618	0.240551	0.211908	#N/A	#N/A	#N/A	#N/A	#N/A	#N/A	#N/A	#N/A	#N/A	#N/A	#N/A	#N/A	19	ENSG00000128228	SDF2L1	protein_coding	stromal cell derived factor 2 like 1 [Source:HGNC Symbol;Acc:HGNC:10676]
RPL10A	0.0131019	#N/A	0.0430321	#N/A	0.0387738	#N/A	#N/A	#N/A	0.0333328	#N/A	#N/A	#N/A	#N/A	0.0338674	#N/A	#N/A	#N/A	#N/A	#N/A	#N/A	#N/A	#N/A	#N/A	#N/A	#N/A	#N/A	#N/A	#N/A	#N/A	#N/A	#N/A	#N/A	#N/A	#N/A	0.0560663	#N/A	0.0505721	0.0570524	0.00153029	#N/A	0.0809127	0.0464747	0.0816979	#N/A	0.0363492	0.0502097	0.0824042	0.05352	#N/A	0.0773256	0.0181007	#N/A	#N/A	#N/A	#N/A	#N/A	#N/A	#N/A	#N/A	#N/A	#N/A	0.0407739	#N/A	19	ENSG00000198755	RPL10A	protein_coding	ribosomal protein L10a [Source:HGNC Symbol;Acc:HGNC:10299]
SLU7	0.267063	#N/A	1.03049	0.922457	#N/A	#N/A	0.548027	0.733106	#N/A	1.31939	#N/A	#N/A	#N/A	#N/A	#N/A	#N/A	#N/A	#N/A	#N/A	#N/A	#N/A	#N/A	#N/A	#N/A	#N/A	#N/A	#N/A	#N/A	#N/A	#N/A	#N/A	#N/A	#N/A	#N/A	0.901821	0.644109	1.93978	0.888894	2.51594	1.88056	#N/A	0.917625	1.52335	1.34468	1.59546	#N/A	#N/A	0.948942	#N/A	1.46822	#N/A	#N/A	#N/A	#N/A	#N/A	0.0663712	#N/A	#N/A	#N/A	#N/A	#N/A	#N/A	#N/A	19	ENSG00000164609	SLU7	protein_coding	SLU7 homolog, splicing factor [Source:HGNC Symbol;Acc:HGNC:16939]
#230552	0.0803073	#N/A	0.118449	#N/A	0.133252	0.14119	#N/A	#N/A	#N/A	0.109861	#N/A	#N/A	#N/A	#N/A	#N/A	#N/A	#N/A	#N/A	#N/A	#N/A	#N/A	#N/A	#N/A	#N/A	#N/A	#N/A	#N/A	#N/A	#N/A	#N/A	0.0743124	#N/A	#N/A	#N/A	0.153654	#N/A	0.152645	0.214664	0.160702	0.179252	0.661772	#N/A	1.5088	0.176742	0.138332	#N/A	0.295224	0.159212	#N/A	0.17209	0.187355	#N/A	#N/A	#N/A	#N/A	#N/A	#N/A	#N/A	#N/A	#N/A	#N/A	#N/A	#N/A	19	ENSG00000230552		lncRNA	novel transcript
SENP7	0.695499	#N/A	#N/A	#N/A	#N/A	#N/A	#N/A	#N/A	#N/A	#N/A	0.957579	#N/A	#N/A	#N/A	#N/A	#N/A	#N/A	#N/A	#N/A	0.742914	#N/A	#N/A	#N/A	#N/A	#N/A	0.642912	#N/A	#N/A	0.70937	#N/A	#N/A	#N/A	#N/A	#N/A	0.268013	0.710977	#N/A	#N/A	0.355566	0.288887	#N/A	0.466185	0.300961	0.387135	0.442215	0.486594	0.335949	0.289728	0.886089	0.35718	0.242878	#N/A	#N/A	#N/A	#N/A	#N/A	#N/A	#N/A	#N/A	#N/A	#N/A	#N/A	#N/A	19	ENSG00000138468	SENP7	protein_coding	SUMO specific peptidase 7 [Source:HGNC Symbol;Acc:HGNC:30402]
PCDH12	0.105837	#N/A	#N/A	#N/A	#N/A	#N/A	#N/A	#N/A	#N/A	#N/A	#N/A	#N/A	#N/A	0.901429	#N/A	#N/A	#N/A	#N/A	#N/A	#N/A	#N/A	0.0953496	#N/A	#N/A	#N/A	#N/A	#N/A	#N/A	#N/A	#N/A	#N/A	#N/A	#N/A	#N/A	0.284766	0.138381	0.302488	0.734416	0.344086	0.296288	0.387463	0.429708	7.36144	0.266465	0.259693	0.22628	4.67779	0.311889	#N/A	0.54779	0.534356	#N/A	#N/A	#N/A	#N/A	#N/A	#N/A	#N/A	#N/A	#N/A	#N/A	#N/A	#N/A	19	ENSG00000113555	PCDH12	protein_coding	protocadherin 12 [Source:HGNC Symbol;Acc:HGNC:8657]
SSX2IP	0.413197	#N/A	0.892232	#N/A	#N/A	0.905335	#N/A	#N/A	#N/A	#N/A	#N/A	#N/A	#N/A	1.38093	#N/A	#N/A	#N/A	#N/A	0.33433	#N/A	#N/A	#N/A	#N/A	#N/A	#N/A	#N/A	1.18002	#N/A	#N/A	#N/A	1.25451	#N/A	0.942823	#N/A	1.04752	#N/A	#N/A	1.00722	0.880581	0.887249	1.13583	0.885554	#N/A	#N/A	#N/A	#N/A	#N/A	#N/A	#N/A	#N/A	0.906069	0.799251	#N/A	0.108335	#N/A	0.0726206	#N/A	0.143444	#N/A	#N/A	#N/A	#N/A	#N/A	19	ENSG00000117155	SSX2IP	protein_coding	SSX family member 2 interacting protein [Source:HGNC Symbol;Acc:HGNC:16509]
ITGBL1	0.098036	#N/A	0.260082	#N/A	0.144041	0.165877	#N/A	#N/A	0.0784842	#N/A	#N/A	#N/A	#N/A	#N/A	#N/A	#N/A	#N/A	#N/A	#N/A	#N/A	#N/A	#N/A	#N/A	#N/A	#N/A	#N/A	#N/A	#N/A	#N/A	#N/A	#N/A	#N/A	#N/A	#N/A	0.464313	#N/A	0.785411	0.84162	0.686134	0.694327	3.62843	#N/A	1.97153	0.263662	0.289589	0.192215	1.84758	0.495211	#N/A	0.449903	1.53053	#N/A	#N/A	#N/A	#N/A	#N/A	#N/A	#N/A	#N/A	#N/A	#N/A	#N/A	#N/A	19	ENSG00000198542	ITGBL1	protein_coding	integrin subunit beta like 1 [Source:HGNC Symbol;Acc:HGNC:6164]
POC1B	1.01074	#N/A	#N/A	#N/A	#N/A	#N/A	#N/A	#N/A	#N/A	#N/A	#N/A	#N/A	#N/A	#N/A	#N/A	#N/A	#N/A	#N/A	#N/A	#N/A	#N/A	#N/A	#N/A	#N/A	#N/A	#N/A	#N/A	#N/A	#N/A	#N/A	#N/A	#N/A	#N/A	#N/A	0.911456	1.01561	1.02678	1.11135	0.906497	0.962578	0.865145	0.986681	0.848109	0.986487	0.896166	0.762232	0.978879	0.983132	0.81295	0.93503	0.725071	#N/A	#N/A	#N/A	0.767011	#N/A	#N/A	#N/A	#N/A	#N/A	#N/A	#N/A	#N/A	19	ENSG00000139323	POC1B	protein_coding	POC1 centriolar protein B [Source:HGNC Symbol;Acc:HGNC:30836]
GSG1L	0.109592	#N/A	#N/A	#N/A	#N/A	0.197155	#N/A	#N/A	#N/A	#N/A	#N/A	#N/A	#N/A	0.674303	#N/A	0.1899	#N/A	#N/A	#N/A	#N/A	#N/A	#N/A	#N/A	#N/A	#N/A	#N/A	#N/A	#N/A	#N/A	#N/A	#N/A	#N/A	#N/A	#N/A	1.29819	0.0792048	#N/A	1.26015	1.33424	1.66704	2.97559	0.241267	3.03668	0.456687	0.351334	#N/A	2.80267	1.30531	#N/A	1.99416	1.99285	#N/A	#N/A	#N/A	0.0541693	#N/A	#N/A	#N/A	#N/A	#N/A	#N/A	#N/A	#N/A	19	ENSG00000169181	GSG1L	protein_coding	GSG1 like [Source:HGNC Symbol;Acc:HGNC:28283]
CLASP2	0.641068	#N/A	0.776782	0.63926	0.951318	1.12776	1.03475	0.617128	1.28939	#N/A	1.23569	#N/A	#N/A	#N/A	0.420918	#N/A	#N/A	#N/A	#N/A	0.609982	#N/A	#N/A	#N/A	#N/A	#N/A	#N/A	0.399311	0.558603	0.882995	#N/A	#N/A	#N/A	#N/A	#N/A	#N/A	#N/A	#N/A	#N/A	#N/A	#N/A	#N/A	#N/A	#N/A	#N/A	#N/A	#N/A	#N/A	#N/A	0.963716	#N/A	#N/A	#N/A	#N/A	#N/A	0.400302	#N/A	1.18621	#N/A	#N/A	#N/A	#N/A	1.06564	1.03235	19	ENSG00000163539	CLASP2	protein_coding	cytoplasmic linker associated protein 2 [Source:HGNC Symbol;Acc:HGNC:17078]
REEP4	0.23078	#N/A	#N/A	#N/A	#N/A	#N/A	#N/A	0.610923	#N/A	#N/A	#N/A	#N/A	#N/A	#N/A	#N/A	#N/A	#N/A	#N/A	#N/A	#N/A	#N/A	#N/A	#N/A	#N/A	#N/A	#N/A	#N/A	#N/A	#N/A	#N/A	#N/A	#N/A	0.617173	#N/A	1.5916	#N/A	2.17853	1.71846	1.29698	1.41111	2.06165	1.45186	1.81151	2.10105	1.30815	#N/A	1.83165	1.78845	#N/A	1.32258	1.80145	0.909324	#N/A	#N/A	#N/A	#N/A	#N/A	#N/A	#N/A	#N/A	#N/A	#N/A	0.363834	19	ENSG00000168476	REEP4	protein_coding	receptor accessory protein 4 [Source:HGNC Symbol;Acc:HGNC:26176]
IFIT5	0.0982297	#N/A	#N/A	#N/A	#N/A	#N/A	#N/A	#N/A	#N/A	0.182482	#N/A	#N/A	#N/A	#N/A	#N/A	#N/A	#N/A	#N/A	0.106527	#N/A	#N/A	#N/A	#N/A	#N/A	#N/A	#N/A	#N/A	#N/A	#N/A	#N/A	#N/A	0.0647107	#N/A	#N/A	0.239791	#N/A	0.239058	0.230249	0.24513	0.241451	0.27295	0.223039	0.26478	0.225749	0.21943	0.193261	0.251858	0.233136	#N/A	0.219525	0.268436	#N/A	#N/A	#N/A	#N/A	#N/A	#N/A	#N/A	#N/A	#N/A	#N/A	#N/A	#N/A	19	ENSG00000152778	IFIT5	protein_coding	interferon induced protein with tetratricopeptide repeats 5 [Source:HGNC Symbol;Acc:HGNC:13328]
GSDMA	0.045001	#N/A	#N/A	#N/A	#N/A	0.124836	#N/A	#N/A	#N/A	0.10695	#N/A	#N/A	#N/A	0.0726383	0.0974909	#N/A	#N/A	#N/A	#N/A	#N/A	#N/A	#N/A	#N/A	#N/A	#N/A	#N/A	#N/A	#N/A	#N/A	#N/A	#N/A	#N/A	0.0881435	#N/A	0.14806	#N/A	#N/A	0.124981	0.323893	0.154702	2.07939	0.124746	1.95415	0.0723228	0.127126	#N/A	0.641138	0.317885	#N/A	0.200599	0.134318	#N/A	#N/A	#N/A	#N/A	#N/A	#N/A	#N/A	#N/A	#N/A	#N/A	#N/A	#N/A	19	ENSG00000167914	GSDMA	protein_coding	gasdermin A [Source:HGNC Symbol;Acc:HGNC:13311]
SLC7A1	0.0916161	#N/A	#N/A	#N/A	#N/A	#N/A	#N/A	#N/A	#N/A	#N/A	#N/A	#N/A	#N/A	#N/A	#N/A	#N/A	#N/A	#N/A	#N/A	#N/A	#N/A	#N/A	#N/A	#N/A	#N/A	#N/A	#N/A	#N/A	#N/A	#N/A	#N/A	#N/A	#N/A	#N/A	0.531171	0.124177	0.986873	1.68579	0.870402	0.832075	3.51943	0.455549	1.45955	0.38129	0.228702	0.177272	1.81676	0.39388	0.143897	0.439832	0.778	0.306445	#N/A	#N/A	#N/A	#N/A	#N/A	#N/A	#N/A	#N/A	#N/A	#N/A	#N/A	19	ENSG00000139514	SLC7A1	protein_coding	solute carrier family 7 member 1 [Source:HGNC Symbol;Acc:HGNC:11057]
ZBTB16	#N/A	3.03534	#N/A	#N/A	#N/A	#N/A	#N/A	#N/A	#N/A	#N/A	#N/A	#N/A	#N/A	0.446376	#N/A	0.366845	0.61019	0.473604	#N/A	0.845256	#N/A	0.661023	#N/A	0.625414	#N/A	#N/A	2.9272	2.88148	3.41525	2.59091	#N/A	#N/A	#N/A	#N/A	#N/A	#N/A	#N/A	#N/A	#N/A	#N/A	#N/A	#N/A	#N/A	#N/A	#N/A	#N/A	#N/A	#N/A	#N/A	#N/A	#N/A	0.309649	#N/A	0.394406	0.703255	#N/A	0.896801	0.541997	#N/A	#N/A	#N/A	3.02393	1.46229	19	ENSG00000109906	ZBTB16	protein_coding	zinc finger and BTB domain containing 16 [Source:HGNC Symbol;Acc:HGNC:12930]
TNNT1	#N/A	0.394669	#N/A	0.722897	1.17034	2.17319	#N/A	#N/A	#N/A	#N/A	#N/A	#N/A	#N/A	1.52159	1.35679	2.01384	1.13512	2.51556	1.25641	1.14425	2.3006	#N/A	#N/A	#N/A	0.967628	#N/A	#N/A	1.85333	3.03709	0.841538	#N/A	#N/A	#N/A	#N/A	#N/A	#N/A	#N/A	#N/A	#N/A	#N/A	#N/A	#N/A	#N/A	#N/A	#N/A	#N/A	#N/A	#N/A	#N/A	#N/A	#N/A	1.60017	#N/A	#N/A	1.72926	#N/A	#N/A	#N/A	#N/A	#N/A	#N/A	#N/A	0.62901	19	ENSG00000105048	TNNT1	protein_coding	troponin T1, slow skeletal type [Source:HGNC Symbol;Acc:HGNC:11948]
PPP2R3A	#N/A	3.53708	3.62751	1.14364	2.22569	3.65377	1.99019	0.865456	0.953289	#N/A	#N/A	#N/A	#N/A	#N/A	#N/A	#N/A	#N/A	#N/A	#N/A	1.4464	#N/A	#N/A	#N/A	#N/A	#N/A	#N/A	2.05148	2.38552	2.60519	#N/A	#N/A	#N/A	#N/A	#N/A	#N/A	#N/A	#N/A	#N/A	#N/A	#N/A	#N/A	#N/A	#N/A	#N/A	#N/A	#N/A	#N/A	#N/A	#N/A	#N/A	#N/A	1.42218	#N/A	#N/A	2.77768	#N/A	4.52195	2.05851	1.14626	#N/A	#N/A	2.44674	2.27381	19	ENSG00000073711	PPP2R3A	protein_coding	protein phosphatase 2 regulatory subunit B''alpha [Source:HGNC Symbol;Acc:HGNC:9307]
ECHDC2	#N/A	2.22489	5.69251	2.82763	4.10592	5.16902	6.03958	3.52991	3.83723	#N/A	3.75259	#N/A	1.33537	#N/A	#N/A	#N/A	#N/A	#N/A	#N/A	#N/A	#N/A	#N/A	#N/A	#N/A	#N/A	#N/A	2.90599	2.75814	3.04829	#N/A	#N/A	#N/A	#N/A	#N/A	#N/A	#N/A	#N/A	#N/A	#N/A	#N/A	#N/A	#N/A	#N/A	#N/A	#N/A	#N/A	#N/A	#N/A	#N/A	#N/A	#N/A	0.798824	#N/A	#N/A	1.63931	#N/A	#N/A	1.22792	0.80544	#N/A	#N/A	1.61314	2.2353	19	ENSG00000121310	ECHDC2	protein_coding	enoyl-CoA hydratase domain containing 2 [Source:HGNC Symbol;Acc:HGNC:23408]
KHDRBS3	#N/A	4.65671	6.18454	2.94068	4.22546	3.79199	2.27431	2.05884	3.66628	#N/A	3.50097	#N/A	#N/A	0.654925	#N/A	#N/A	#N/A	0.643988	#N/A	#N/A	#N/A	#N/A	#N/A	#N/A	#N/A	#N/A	2.25805	2.42303	2.51035	#N/A	0.957449	0.898102	0.789334	#N/A	#N/A	#N/A	#N/A	#N/A	#N/A	#N/A	#N/A	#N/A	#N/A	#N/A	#N/A	#N/A	#N/A	#N/A	#N/A	#N/A	#N/A	#N/A	#N/A	#N/A	#N/A	#N/A	#N/A	#N/A	#N/A	#N/A	#N/A	7.5359	6.29691	19	ENSG00000131773	KHDRBS3	protein_coding	KH RNA binding domain containing, signal transduction associated 3 [Source:HGNC Symbol;Acc:HGNC:18117]
PCSK5	#N/A	4.206	#N/A	#N/A	#N/A	#N/A	#N/A	#N/A	#N/A	#N/A	#N/A	#N/A	#N/A	#N/A	#N/A	#N/A	#N/A	#N/A	#N/A	#N/A	#N/A	#N/A	#N/A	#N/A	#N/A	#N/A	1.35696	1.97873	1.03288	#N/A	#N/A	#N/A	#N/A	#N/A	2.4071	2.78212	2.80025	2.58111	3.08081	3.39085	2.50333	1.80205	3.73694	2.65646	2.88003	#N/A	2.67747	2.83355	#N/A	3.53668	2.80265	#N/A	#N/A	#N/A	#N/A	#N/A	#N/A	#N/A	#N/A	#N/A	#N/A	#N/A	#N/A	19	ENSG00000099139	PCSK5	protein_coding	proprotein convertase subtilisin/kexin type 5 [Source:HGNC Symbol;Acc:HGNC:8747]
GAB1	#N/A	1.53406	0.849949	1.22839	1.11806	1.24092	1.01502	#N/A	1.21208	#N/A	1.30385	#N/A	#N/A	#N/A	#N/A	#N/A	#N/A	#N/A	#N/A	#N/A	#N/A	#N/A	#N/A	#N/A	#N/A	#N/A	0.763293	0.875317	0.92079	1.71844	0.719147	1.09442	0.745917	0.783123	#N/A	#N/A	#N/A	#N/A	#N/A	#N/A	#N/A	#N/A	#N/A	#N/A	#N/A	#N/A	#N/A	#N/A	#N/A	#N/A	#N/A	#N/A	#N/A	#N/A	#N/A	#N/A	1.09719	#N/A	#N/A	#N/A	#N/A	2.84449	2.74028	19	ENSG00000109458	GAB1	protein_coding	GRB2 associated binding protein 1 [Source:HGNC Symbol;Acc:HGNC:4066]
ADAMTS9	#N/A	2.15135	#N/A	#N/A	#N/A	#N/A	#N/A	#N/A	#N/A	#N/A	#N/A	#N/A	#N/A	1.88413	2.53379	1.90629	#N/A	2.94151	1.6377	2.95593	1.75998	1.52685	0.98798	1.76663	#N/A	0.771643	3.03422	2.5597	2.99394	#N/A	#N/A	#N/A	#N/A	#N/A	#N/A	1.25369	#N/A	#N/A	#N/A	#N/A	#N/A	#N/A	#N/A	#N/A	0.412654	#N/A	#N/A	#N/A	#N/A	#N/A	#N/A	#N/A	#N/A	#N/A	#N/A	#N/A	#N/A	#N/A	#N/A	#N/A	#N/A	3.5119	3.07623	19	ENSG00000163638	ADAMTS9	protein_coding	ADAM metallopeptidase with thrombospondin type 1 motif 9 [Source:HGNC Symbol;Acc:HGNC:13202]
UBN2	#N/A	1.65473	0.67674	0.50576	0.868153	0.769027	0.886113	0.509977	0.88695	#N/A	1.03576	#N/A	#N/A	0.294293	#N/A	#N/A	#N/A	#N/A	#N/A	1.17215	0.842483	0.670465	#N/A	#N/A	#N/A	#N/A	0.564868	0.863816	0.770044	#N/A	#N/A	#N/A	#N/A	#N/A	#N/A	#N/A	#N/A	#N/A	#N/A	#N/A	#N/A	#N/A	#N/A	#N/A	#N/A	#N/A	#N/A	#N/A	#N/A	#N/A	#N/A	#N/A	#N/A	#N/A	#N/A	#N/A	#N/A	0.649947	#N/A	#N/A	#N/A	0.889642	1.09005	19	ENSG00000157741	UBN2	protein_coding	ubinuclein 2 [Source:HGNC Symbol;Acc:HGNC:21931]
SUPT3H	#N/A	1.43585	0.798067	0.82316	0.994874	1.15258	1.00731	0.486128	1.04733	#N/A	0.978136	#N/A	#N/A	#N/A	#N/A	#N/A	#N/A	#N/A	#N/A	0.983701	#N/A	#N/A	#N/A	#N/A	#N/A	#N/A	0.409805	0.542302	0.763174	#N/A	#N/A	#N/A	#N/A	#N/A	#N/A	0.769271	#N/A	#N/A	#N/A	0.316754	0.282007	#N/A	#N/A	#N/A	#N/A	0.371694	#N/A	#N/A	1.20325	#N/A	#N/A	#N/A	#N/A	#N/A	#N/A	#N/A	#N/A	#N/A	#N/A	#N/A	#N/A	#N/A	1.05068	19	ENSG00000196284	SUPT3H	protein_coding	SPT3 homolog, SAGA and STAGA complex component [Source:HGNC Symbol;Acc:HGNC:11466]
MTARC2	#N/A	2.32949	#N/A	#N/A	#N/A	#N/A	#N/A	#N/A	1.13732	#N/A	1.28851	#N/A	#N/A	0.96086	1.14759	0.732668	#N/A	1.12226	0.873442	1.57139	#N/A	1.13886	0.792868	#N/A	#N/A	#N/A	3.05435	2.97509	3.22327	2.51443	#N/A	1.10472	#N/A	#N/A	#N/A	#N/A	#N/A	#N/A	#N/A	#N/A	#N/A	#N/A	#N/A	#N/A	#N/A	#N/A	#N/A	#N/A	#N/A	#N/A	0.734762	#N/A	#N/A	#N/A	#N/A	#N/A	#N/A	#N/A	#N/A	#N/A	#N/A	4.86294	2.97314	19	ENSG00000117791	MTARC2	protein_coding	mitochondrial amidoxime reducing component 2 [Source:HGNC Symbol;Acc:HGNC:26064]
CDH13	#N/A	0.855684	#N/A	#N/A	#N/A	#N/A	#N/A	#N/A	#N/A	#N/A	#N/A	#N/A	#N/A	4.47417	2.54289	3.48688	0.828611	4.67886	2.6101	3.59531	4.94891	2.27971	#N/A	#N/A	#N/A	#N/A	2.55577	2.17069	2.1892	#N/A	#N/A	#N/A	#N/A	#N/A	#N/A	#N/A	#N/A	#N/A	#N/A	#N/A	#N/A	#N/A	#N/A	#N/A	#N/A	#N/A	#N/A	#N/A	#N/A	#N/A	#N/A	3.55142	#N/A	#N/A	2.82416	#N/A	0.742139	1.40603	#N/A	0.626116	#N/A	1.27586	#N/A	19	ENSG00000140945	CDH13	protein_coding	cadherin 13 [Source:HGNC Symbol;Acc:HGNC:1753]
#225313	#N/A	2.65196	#N/A	#N/A	#N/A	#N/A	#N/A	#N/A	#N/A	#N/A	1.00388	#N/A	0.749657	0.585311	1.1083	0.710285	#N/A	0.785071	#N/A	1.28459	2.45549	#N/A	#N/A	#N/A	#N/A	1.11086	1.78869	2.00066	1.17958	#N/A	1.04131	#N/A	0.954291	1.37056	#N/A	#N/A	0.454709	#N/A	#N/A	#N/A	#N/A	#N/A	#N/A	#N/A	#N/A	#N/A	#N/A	#N/A	#N/A	#N/A	#N/A	#N/A	#N/A	#N/A	#N/A	#N/A	#N/A	#N/A	#N/A	#N/A	#N/A	2.84571	2.63626	19	ENSG00000225313		lncRNA	novel transcript
LEPR	#N/A	2.48176	#N/A	#N/A	#N/A	#N/A	#N/A	#N/A	#N/A	0.750562	#N/A	#N/A	#N/A	#N/A	#N/A	#N/A	#N/A	#N/A	#N/A	#N/A	#N/A	#N/A	#N/A	#N/A	#N/A	#N/A	#N/A	#N/A	#N/A	#N/A	#N/A	#N/A	#N/A	#N/A	3.32594	2.09742	2.97268	3.16093	2.73157	3.15073	3.31394	3.18901	2.80333	2.65441	2.28544	3.65387	2.82749	2.82365	#N/A	2.38649	3.33689	#N/A	#N/A	#N/A	#N/A	#N/A	#N/A	#N/A	#N/A	#N/A	#N/A	1.03599	#N/A	19	ENSG00000116678	LEPR	protein_coding	leptin receptor [Source:HGNC Symbol;Acc:HGNC:6554]
BCAR1#050820	#N/A	1.43547	#N/A	#N/A	#N/A	#N/A	#N/A	#N/A	#N/A	#N/A	#N/A	#N/A	#N/A	2.218	1.12421	1.79208	2.70934	2.04755	2.06168	2.75541	1.99152	2.48531	#N/A	2.07765	1.94861	#N/A	2.27635	3.66427	4.24612	#N/A	1.41714	#N/A	#N/A	#N/A	#N/A	#N/A	#N/A	#N/A	#N/A	#N/A	#N/A	#N/A	#N/A	#N/A	#N/A	#N/A	#N/A	#N/A	#N/A	#N/A	#N/A	0.740255	#N/A	#N/A	#N/A	#N/A	#N/A	#N/A	#N/A	#N/A	#N/A	3.79459	2.45054	19	ENSG00000050820	BCAR1	protein_coding	BCAR1 scaffold protein, Cas family member [Source:HGNC Symbol;Acc:HGNC:971]
OGG1	#N/A	2.07675	#N/A	#N/A	#N/A	#N/A	#N/A	#N/A	#N/A	0.772055	#N/A	#N/A	#N/A	#N/A	#N/A	#N/A	#N/A	#N/A	#N/A	#N/A	#N/A	#N/A	#N/A	#N/A	#N/A	#N/A	#N/A	#N/A	#N/A	#N/A	#N/A	#N/A	#N/A	#N/A	1.22326	1.32407	0.823501	1.09463	0.747822	0.892327	1.10042	1.24648	0.91866	1.06483	0.953664	0.971455	0.938493	1.21321	1.57529	0.970694	1.34841	#N/A	#N/A	#N/A	#N/A	#N/A	#N/A	#N/A	#N/A	#N/A	#N/A	#N/A	#N/A	19	ENSG00000114026	OGG1	protein_coding	8-oxoguanine DNA glycosylase [Source:HGNC Symbol;Acc:HGNC:8125]
ACOX2	#N/A	0.869722	#N/A	1.11979	1.10025	#N/A	#N/A	#N/A	#N/A	1.55265	#N/A	#N/A	#N/A	#N/A	#N/A	#N/A	#N/A	#N/A	#N/A	#N/A	#N/A	#N/A	#N/A	#N/A	#N/A	#N/A	1.93782	2.75842	1.74625	#N/A	#N/A	#N/A	#N/A	#N/A	1.38127	#N/A	1.0713	#N/A	2.08119	#N/A	#N/A	#N/A	2.90011	2.53489	4.00595	1.03926	3.04446	1.71607	#N/A	3.47553	#N/A	#N/A	#N/A	#N/A	#N/A	#N/A	#N/A	#N/A	#N/A	#N/A	#N/A	2.62528	2.35465	19	ENSG00000168306	ACOX2	protein_coding	acyl-CoA oxidase 2 [Source:HGNC Symbol;Acc:HGNC:120]
CAPN7	#N/A	1.14295	0.442451	#N/A	#N/A	0.82466	0.719736	#N/A	0.924051	#N/A	0.955597	0.656025	0.440874	#N/A	#N/A	#N/A	#N/A	#N/A	#N/A	1.45811	#N/A	#N/A	#N/A	#N/A	0.833535	#N/A	0.423934	0.61199	0.698629	#N/A	#N/A	#N/A	#N/A	#N/A	#N/A	#N/A	#N/A	#N/A	#N/A	#N/A	#N/A	#N/A	#N/A	#N/A	#N/A	#N/A	#N/A	#N/A	0.83491	#N/A	#N/A	0.367695	#N/A	#N/A	0.505566	#N/A	#N/A	0.707993	#N/A	#N/A	#N/A	0.549908	1.21825	19	ENSG00000131375	CAPN7	protein_coding	calpain 7 [Source:HGNC Symbol;Acc:HGNC:1484]
ABI3BP	#N/A	1.68646	4.2329	1.61479	4.00725	3.95764	1.7658	1.40099	2.12891	#N/A	2.74003	1.07204	#N/A	#N/A	#N/A	#N/A	#N/A	#N/A	#N/A	#N/A	#N/A	#N/A	#N/A	#N/A	#N/A	#N/A	1.7641	1.75226	2.59737	1.65469	#N/A	#N/A	#N/A	#N/A	#N/A	#N/A	#N/A	#N/A	#N/A	#N/A	#N/A	#N/A	#N/A	#N/A	#N/A	#N/A	#N/A	#N/A	#N/A	#N/A	#N/A	1.32128	#N/A	#N/A	1.35614	#N/A	#N/A	1.24178	#N/A	#N/A	#N/A	3.10583	4.73088	19	ENSG00000154175	ABI3BP	protein_coding	ABI family member 3 binding protein [Source:HGNC Symbol;Acc:HGNC:17265]
AR	#N/A	1.75505	4.95631	1.73272	2.79059	4.41357	2.82477	2.64492	2.37534	#N/A	2.18508	#N/A	0.842627	#N/A	#N/A	#N/A	#N/A	#N/A	#N/A	#N/A	#N/A	#N/A	#N/A	#N/A	#N/A	#N/A	1.94893	1.26349	2.42884	#N/A	#N/A	#N/A	#N/A	#N/A	#N/A	#N/A	#N/A	#N/A	#N/A	#N/A	#N/A	#N/A	#N/A	#N/A	#N/A	#N/A	#N/A	#N/A	#N/A	#N/A	#N/A	2.34514	#N/A	#N/A	2.56231	0.646623	#N/A	2.93112	#N/A	#N/A	#N/A	3.73325	2.25942	19	ENSG00000169083	AR	protein_coding	androgen receptor [Source:HGNC Symbol;Acc:HGNC:644]
HSD17B12	#N/A	0.947652	#N/A	#N/A	#N/A	#N/A	#N/A	#N/A	#N/A	#N/A	#N/A	#N/A	#N/A	1.25287	1.08263	0.865382	#N/A	1.02192	#N/A	#N/A	#N/A	#N/A	#N/A	#N/A	#N/A	#N/A	#N/A	#N/A	1.28349	#N/A	0.845638	#N/A	#N/A	#N/A	#N/A	#N/A	1.10807	#N/A	1.94716	0.8917	#N/A	#N/A	1.313	1.10105	1.07037	#N/A	0.767757	0.78578	#N/A	1.50674	#N/A	0.787017	#N/A	#N/A	#N/A	#N/A	#N/A	0.704492	#N/A	#N/A	#N/A	1.05015	#N/A	19	ENSG00000149084	HSD17B12	protein_coding	hydroxysteroid 17-beta dehydrogenase 12 [Source:HGNC Symbol;Acc:HGNC:18646]
CREBZF	#N/A	1.20533	0.715561	1.08953	0.916919	0.729949	0.725052	0.545771	0.940135	#N/A	0.948395	0.832124	#N/A	#N/A	#N/A	#N/A	#N/A	#N/A	#N/A	0.976904	#N/A	#N/A	#N/A	#N/A	#N/A	#N/A	0.674131	0.878001	0.987838	#N/A	#N/A	#N/A	#N/A	#N/A	#N/A	#N/A	0.364697	#N/A	#N/A	#N/A	#N/A	0.356718	#N/A	#N/A	#N/A	0.584607	#N/A	#N/A	1.30674	#N/A	#N/A	#N/A	#N/A	#N/A	#N/A	#N/A	#N/A	#N/A	#N/A	#N/A	#N/A	#N/A	0.844335	19	ENSG00000137504	CREBZF	protein_coding	CREB/ATF bZIP transcription factor [Source:HGNC Symbol;Acc:HGNC:24905]
#287127	#N/A	0.267434	2.72691	1.49883	1.4343	1.22451	#N/A	3.25917	0.484251	#N/A	#N/A	#N/A	#N/A	3.22928	2.67532	3.15432	#N/A	1.94917	0.293978	0.302919	0.353723	#N/A	#N/A	0.202318	#N/A	#N/A	1.72991	1.0789	1.3044	#N/A	#N/A	#N/A	#N/A	#N/A	#N/A	#N/A	#N/A	#N/A	#N/A	#N/A	#N/A	#N/A	#N/A	#N/A	#N/A	#N/A	#N/A	#N/A	#N/A	#N/A	#N/A	#N/A	#N/A	#N/A	#N/A	#N/A	#N/A	#N/A	#N/A	#N/A	#N/A	#N/A	0.503979	19	ENSG00000287127		lncRNA	novel transcript, antisense to RRS1
BTBD8	#N/A	1.10013	#N/A	#N/A	#N/A	1.85306	1.49128	#N/A	#N/A	0.958809	2.34902	#N/A	#N/A	#N/A	#N/A	#N/A	#N/A	#N/A	#N/A	#N/A	#N/A	#N/A	#N/A	#N/A	#N/A	#N/A	#N/A	#N/A	1.39062	#N/A	#N/A	#N/A	#N/A	#N/A	#N/A	#N/A	1.09203	0.599025	0.936722	0.705727	0.570127	#N/A	0.901516	0.694008	0.939975	0.656531	0.651998	0.616987	#N/A	1.09223	0.789305	#N/A	#N/A	#N/A	#N/A	#N/A	#N/A	#N/A	#N/A	#N/A	#N/A	#N/A	#N/A	19	ENSG00000189195	BTBD8	protein_coding	BTB domain containing 8 [Source:HGNC Symbol;Acc:HGNC:21019]
NCAPH2	#N/A	0.222528	#N/A	#N/A	#N/A	#N/A	#N/A	#N/A	#N/A	#N/A	#N/A	#N/A	#N/A	#N/A	#N/A	#N/A	#N/A	#N/A	#N/A	#N/A	#N/A	#N/A	#N/A	#N/A	#N/A	#N/A	0.607753	#N/A	0.496668	#N/A	#N/A	#N/A	#N/A	#N/A	2.76652	0.270108	1.89079	2.29382	2.15445	2.37507	2.38426	2.66642	1.92261	1.42283	1.6957	1.31488	1.7996	1.72657	#N/A	1.47739	2.16855	#N/A	#N/A	#N/A	#N/A	#N/A	#N/A	#N/A	#N/A	#N/A	#N/A	#N/A	#N/A	19	ENSG00000025770	NCAPH2	protein_coding	non-SMC condensin II complex subunit H2 [Source:HGNC Symbol;Acc:HGNC:25071]
PARP8	#N/A	#N/A	#N/A	#N/A	#N/A	#N/A	#N/A	2.49023	#N/A	1.64681	#N/A	#N/A	#N/A	#N/A	#N/A	#N/A	#N/A	#N/A	#N/A	#N/A	#N/A	#N/A	#N/A	#N/A	#N/A	#N/A	#N/A	#N/A	#N/A	#N/A	#N/A	#N/A	#N/A	#N/A	5.94667	6.02468	6.66028	7.08069	5.33529	7.06795	8.40214	7.32553	6.75876	6.45771	6.72836	6.1097	5.46895	7.14068	1.64976	5.53846	6.67256	#N/A	#N/A	#N/A	#N/A	#N/A	#N/A	#N/A	#N/A	#N/A	#N/A	#N/A	#N/A	19	ENSG00000151883	PARP8	protein_coding	poly(ADP-ribose) polymerase family member 8 [Source:HGNC Symbol;Acc:HGNC:26124]
BCL7A#110987	#N/A	#N/A	1.72832	2.08182	#N/A	1.76862	1.77171	2.5447	1.08484	#N/A	#N/A	#N/A	1.06521	0.896158	1.31689	1.41679	1.56037	#N/A	1.10734	1.972	#N/A	#N/A	#N/A	#N/A	#N/A	#N/A	7.02992	2.76368	5.93777	#N/A	#N/A	#N/A	#N/A	#N/A	#N/A	#N/A	#N/A	#N/A	#N/A	#N/A	#N/A	#N/A	#N/A	#N/A	#N/A	#N/A	#N/A	#N/A	#N/A	#N/A	#N/A	0.785305	#N/A	#N/A	#N/A	#N/A	#N/A	#N/A	#N/A	#N/A	#N/A	3.11412	4.38518	19	ENSG00000110987	BCL7A	protein_coding	BAF chromatin remodeling complex subunit BCL7A [Source:HGNC Symbol;Acc:HGNC:1004]
SDHD	#N/A	#N/A	5.16456	2.82095	3.85421	3.94621	2.1803	2.45923	1.73729	#N/A	2.93693	#N/A	0.816281	1.80869	0.930631	1.56962	#N/A	1.80229	#N/A	1.1204	1.55275	#N/A	#N/A	0.977089	#N/A	#N/A	#N/A	0.858704	#N/A	#N/A	#N/A	#N/A	#N/A	#N/A	#N/A	#N/A	#N/A	#N/A	#N/A	#N/A	#N/A	#N/A	#N/A	#N/A	#N/A	#N/A	#N/A	#N/A	#N/A	#N/A	#N/A	#N/A	#N/A	#N/A	#N/A	#N/A	#N/A	#N/A	#N/A	#N/A	#N/A	1.15453	4.21543	19	ENSG00000204370	SDHD	protein_coding	succinate dehydrogenase complex subunit D [Source:HGNC Symbol;Acc:HGNC:10683]
CIRBP	#N/A	#N/A	1.42985	0.865904	1.45519	1.65095	1.53989	0.849673	1.82725	0.476252	2.09925	0.864889	#N/A	#N/A	#N/A	#N/A	#N/A	#N/A	#N/A	#N/A	#N/A	#N/A	#N/A	0.690783	#N/A	#N/A	0.904254	0.52713	0.822103	#N/A	#N/A	#N/A	#N/A	#N/A	#N/A	#N/A	0.396745	#N/A	#N/A	#N/A	#N/A	0.327633	#N/A	#N/A	#N/A	#N/A	#N/A	#N/A	1.40436	#N/A	#N/A	#N/A	#N/A	#N/A	#N/A	#N/A	#N/A	#N/A	#N/A	#N/A	#N/A	1.09974	1.25755	19	ENSG00000099622	CIRBP	protein_coding	cold inducible RNA binding protein [Source:HGNC Symbol;Acc:HGNC:1982]
CFAP410	#N/A	#N/A	1.2153	#N/A	#N/A	#N/A	#N/A	1.75097	0.428958	1.16126	#N/A	#N/A	#N/A	#N/A	#N/A	#N/A	#N/A	#N/A	#N/A	#N/A	#N/A	#N/A	#N/A	#N/A	#N/A	#N/A	#N/A	#N/A	#N/A	#N/A	#N/A	#N/A	#N/A	#N/A	1.98474	#N/A	2.61146	2.24358	2.79766	1.7605	2.22103	1.21305	3.15433	2.40492	3.46324	2.22339	2.26742	2.37685	#N/A	2.62043	2.26215	#N/A	#N/A	#N/A	#N/A	#N/A	#N/A	#N/A	#N/A	#N/A	#N/A	#N/A	#N/A	19	ENSG00000160226	CFAP410	protein_coding	cilia and flagella associated protein 410 [Source:HGNC Symbol;Acc:HGNC:1260]
LINC02904#177335	#N/A	#N/A	0.655543	0.135432	#N/A	#N/A	#N/A	0.150648	#N/A	#N/A	#N/A	#N/A	#N/A	#N/A	#N/A	#N/A	#N/A	#N/A	#N/A	#N/A	#N/A	#N/A	#N/A	#N/A	#N/A	#N/A	#N/A	#N/A	0.156811	#N/A	#N/A	#N/A	#N/A	#N/A	#N/A	0.113502	1.22286	0.781124	0.974709	0.606574	#N/A	#N/A	3.1369	0.286492	0.280448	#N/A	2.4936	1.40294	#N/A	1.25649	1.05369	#N/A	#N/A	0.0230153	#N/A	#N/A	#N/A	#N/A	#N/A	#N/A	#N/A	0.173417	0.143321	19	ENSG00000177335	LINC02904	lncRNA	long intergenic non-protein coding RNA 2904 [Source:HGNC Symbol;Acc:HGNC:26731]
ELL2	#N/A	#N/A	1.69127	1.28487	1.4525	3.28377	1.62708	1.14942	2.08942	#N/A	1.62927	#N/A	0.836989	#N/A	#N/A	0.538451	#N/A	#N/A	#N/A	#N/A	#N/A	#N/A	#N/A	#N/A	#N/A	#N/A	0.834055	1.30107	1.18847	#N/A	#N/A	#N/A	#N/A	#N/A	#N/A	#N/A	#N/A	#N/A	#N/A	#N/A	#N/A	#N/A	#N/A	#N/A	#N/A	#N/A	#N/A	#N/A	#N/A	#N/A	#N/A	0.682307	#N/A	#N/A	1.11646	0.833407	#N/A	1.09131	#N/A	#N/A	#N/A	0.850008	1.15199	19	ENSG00000118985	ELL2	protein_coding	elongation factor for RNA polymerase II 2 [Source:HGNC Symbol;Acc:HGNC:17064]
WASF3-AS1	#N/A	#N/A	0.756095	#N/A	0.19154	0.186631	#N/A	0.163088	#N/A	0.591397	#N/A	#N/A	#N/A	#N/A	#N/A	#N/A	#N/A	#N/A	#N/A	#N/A	#N/A	#N/A	#N/A	#N/A	#N/A	0.128373	0.225618	#N/A	#N/A	#N/A	#N/A	#N/A	#N/A	#N/A	1.15007	#N/A	1.16126	#N/A	0.943688	1.28641	1.15371	0.852265	0.880309	0.918011	#N/A	#N/A	0.904101	1.11188	#N/A	#N/A	1.27665	#N/A	#N/A	#N/A	#N/A	#N/A	#N/A	#N/A	#N/A	#N/A	#N/A	0.172626	#N/A	19	ENSG00000237001	WASF3-AS1	lncRNA	WASF3 antisense RNA 1 [Source:HGNC Symbol;Acc:HGNC:39841]
#253645	#N/A	#N/A	0.839356	#N/A	#N/A	#N/A	#N/A	0.161353	#N/A	0.306551	#N/A	#N/A	#N/A	#N/A	#N/A	#N/A	#N/A	#N/A	#N/A	#N/A	#N/A	#N/A	#N/A	#N/A	#N/A	#N/A	#N/A	#N/A	#N/A	#N/A	#N/A	#N/A	#N/A	#N/A	0.98354	0.109589	0.285553	3.41527	2.86672	2.89119	4.0153	0.280961	4.11904	0.853476	0.298607	0.226716	4.41606	2.62523	#N/A	2.91405	3.47339	#N/A	#N/A	#N/A	#N/A	#N/A	#N/A	#N/A	#N/A	#N/A	#N/A	#N/A	#N/A	19	ENSG00000253645		lncRNA	novel transcript
GRIA3	#N/A	#N/A	0.215348	0.118499	#N/A	0.169234	#N/A	0.121208	#N/A	#N/A	#N/A	#N/A	#N/A	#N/A	#N/A	#N/A	#N/A	#N/A	#N/A	#N/A	#N/A	#N/A	#N/A	#N/A	#N/A	#N/A	#N/A	#N/A	#N/A	#N/A	#N/A	#N/A	#N/A	#N/A	0.509999	#N/A	0.462344	0.683603	1.14303	0.721125	3.24814	0.235231	2.66814	0.260414	0.190769	#N/A	1.4157	0.730714	#N/A	0.57798	1.03539	0.184755	#N/A	#N/A	#N/A	#N/A	#N/A	#N/A	#N/A	#N/A	#N/A	#N/A	#N/A	19	ENSG00000125675	GRIA3	protein_coding	glutamate ionotropic receptor AMPA type subunit 3 [Source:HGNC Symbol;Acc:HGNC:4573]
LINC02591	#N/A	#N/A	#N/A	#N/A	#N/A	#N/A	#N/A	0.0961585	0.120065	0.165497	#N/A	#N/A	#N/A	#N/A	#N/A	#N/A	#N/A	#N/A	#N/A	#N/A	#N/A	#N/A	#N/A	#N/A	#N/A	#N/A	#N/A	#N/A	#N/A	#N/A	#N/A	#N/A	#N/A	#N/A	0.220837	0.12238	0.220551	0.23032	0.226103	0.199984	0.281072	0.194082	0.265446	0.227614	0.168601	0.156178	0.259949	0.248733	#N/A	0.232164	0.21166	#N/A	#N/A	#N/A	#N/A	#N/A	#N/A	#N/A	#N/A	#N/A	#N/A	#N/A	#N/A	19	ENSG00000263590	LINC02591	lncRNA	long intergenic non-protein coding RNA 2591 [Source:HGNC Symbol;Acc:HGNC:53901]
MARCHF9	#N/A	#N/A	0.689984	#N/A	#N/A	#N/A	#N/A	0.57471	#N/A	#N/A	0.160194	#N/A	#N/A	0.758293	#N/A	#N/A	#N/A	0.472934	#N/A	#N/A	0.157789	#N/A	#N/A	#N/A	#N/A	#N/A	#N/A	#N/A	#N/A	#N/A	#N/A	#N/A	#N/A	#N/A	0.849415	#N/A	1.37876	0.994526	#N/A	0.7813	0.703247	1.02927	0.684473	0.976653	#N/A	0.760357	0.685663	0.686922	0.365846	0.966052	#N/A	#N/A	#N/A	#N/A	#N/A	#N/A	#N/A	#N/A	#N/A	#N/A	#N/A	#N/A	#N/A	19	ENSG00000139266	MARCHF9	protein_coding	membrane associated ring-CH-type finger 9 [Source:HGNC Symbol;Acc:HGNC:25139]
PAPSS2	#N/A	#N/A	#N/A	#N/A	#N/A	#N/A	#N/A	1.00424	#N/A	#N/A	#N/A	#N/A	#N/A	#N/A	#N/A	#N/A	#N/A	#N/A	#N/A	#N/A	#N/A	#N/A	#N/A	#N/A	#N/A	#N/A	#N/A	#N/A	#N/A	#N/A	0.892134	#N/A	0.592382	#N/A	6.11458	0.326212	4.83345	6.33732	4.70074	5.02789	6.71878	4.42244	4.40626	3.80975	4.20378	1.35453	4.35754	5.09177	#N/A	3.72892	4.93574	#N/A	#N/A	#N/A	#N/A	#N/A	#N/A	#N/A	#N/A	#N/A	#N/A	#N/A	#N/A	19	ENSG00000198682	PAPSS2	protein_coding	3'-phosphoadenosine 5'-phosphosulfate synthase 2 [Source:HGNC Symbol;Acc:HGNC:8604]
MSRB3-AS1	#N/A	#N/A	1.67044	0.528703	0.401249	0.406108	#N/A	0.527316	#N/A	#N/A	#N/A	#N/A	#N/A	1.46767	0.923744	0.455146	0.226574	0.253982	#N/A	0.11836	#N/A	#N/A	0.497382	#N/A	#N/A	#N/A	0.437583	0.227554	0.372693	#N/A	0.757923	#N/A	0.314477	#N/A	#N/A	#N/A	#N/A	#N/A	#N/A	#N/A	#N/A	#N/A	#N/A	#N/A	#N/A	#N/A	#N/A	#N/A	#N/A	#N/A	#N/A	0.65512	#N/A	#N/A	#N/A	#N/A	#N/A	#N/A	#N/A	#N/A	#N/A	#N/A	0.202786	19	ENSG00000250748	MSRB3-AS1	lncRNA	MSRB3 antisense RNA 1 [Source:HGNC Symbol;Acc:HGNC:53386]
DPM3	#N/A	#N/A	#N/A	#N/A	#N/A	#N/A	#N/A	0.0724491	#N/A	0.045614	#N/A	#N/A	#N/A	#N/A	#N/A	#N/A	#N/A	#N/A	#N/A	#N/A	#N/A	#N/A	#N/A	#N/A	#N/A	#N/A	#N/A	#N/A	#N/A	#N/A	#N/A	#N/A	#N/A	0.0515403	0.0603974	#N/A	0.138182	0.0760693	0.0438442	0.0225461	0.0536264	0.0759633	0.164222	0.0400782	0.0299589	0.101406	0.101435	0.0648416	0.0887658	0.111758	0.058978	#N/A	#N/A	#N/A	#N/A	#N/A	#N/A	#N/A	#N/A	#N/A	#N/A	#N/A	#N/A	19	ENSG00000179085	DPM3	protein_coding	dolichyl-phosphate mannosyltransferase subunit 3, regulatory [Source:HGNC Symbol;Acc:HGNC:3007]
GMFB	#N/A	#N/A	#N/A	0.890948	#N/A	#N/A	#N/A	1.2752	#N/A	0.762532	#N/A	#N/A	#N/A	#N/A	#N/A	#N/A	#N/A	#N/A	#N/A	#N/A	#N/A	#N/A	#N/A	#N/A	#N/A	#N/A	#N/A	#N/A	#N/A	#N/A	#N/A	#N/A	#N/A	#N/A	1.09307	#N/A	1.78043	0.974926	1.19442	1.02166	0.904157	0.780751	0.999165	1.06136	1.05112	1.3789	1.0751	1.28104	1.21571	0.937611	0.877519	#N/A	#N/A	#N/A	#N/A	#N/A	#N/A	#N/A	#N/A	#N/A	#N/A	#N/A	#N/A	19	ENSG00000197045	GMFB	protein_coding	glia maturation factor beta [Source:HGNC Symbol;Acc:HGNC:4373]
#254162	#N/A	#N/A	0.132684	#N/A	0.132242	#N/A	#N/A	0.115095	#N/A	#N/A	#N/A	#N/A	#N/A	0.133069	0.130538	#N/A	#N/A	0.121162	#N/A	#N/A	#N/A	#N/A	#N/A	#N/A	#N/A	#N/A	#N/A	#N/A	#N/A	#N/A	#N/A	#N/A	#N/A	#N/A	0.373461	0.096569	#N/A	0.805094	0.462117	0.266556	1.478	#N/A	1.21836	0.115709	0.112019	0.158243	#N/A	0.320435	#N/A	0.700713	0.663893	#N/A	#N/A	#N/A	#N/A	#N/A	#N/A	#N/A	#N/A	#N/A	#N/A	#N/A	#N/A	19	ENSG00000254162		lncRNA	novel transcript
CCN5	#N/A	#N/A	0.289846	#N/A	#N/A	#N/A	0.119445	0.153253	0.114884	#N/A	#N/A	#N/A	#N/A	#N/A	#N/A	#N/A	#N/A	#N/A	#N/A	#N/A	#N/A	#N/A	#N/A	#N/A	#N/A	#N/A	#N/A	#N/A	#N/A	#N/A	#N/A	#N/A	#N/A	#N/A	0.242955	0.143094	0.516651	0.388022	0.341033	1.08544	6.21999	0.361696	4.69303	0.616126	0.231576	#N/A	1.05348	0.672451	#N/A	1.3915	1.52496	#N/A	#N/A	#N/A	#N/A	#N/A	#N/A	#N/A	#N/A	#N/A	#N/A	#N/A	#N/A	19	ENSG00000064205	CCN5	protein_coding	cellular communication network factor 5 [Source:HGNC Symbol;Acc:HGNC:12770]
GALT	#N/A	#N/A	1.00437	#N/A	1.34242	#N/A	#N/A	0.936204	1.7369	#N/A	1.50397	0.868446	#N/A	#N/A	0.860383	#N/A	#N/A	0.896217	#N/A	#N/A	#N/A	#N/A	1.19482	0.835951	#N/A	#N/A	0.79517	#N/A	#N/A	#N/A	#N/A	#N/A	#N/A	#N/A	#N/A	#N/A	0.695509	#N/A	#N/A	#N/A	#N/A	#N/A	#N/A	#N/A	0.691274	0.919617	0.551737	0.679308	0.850276	0.64998	0.617057	#N/A	#N/A	#N/A	#N/A	#N/A	#N/A	#N/A	#N/A	#N/A	#N/A	#N/A	#N/A	19	ENSG00000213930	GALT	protein_coding	galactose-1-phosphate uridylyltransferase [Source:HGNC Symbol;Acc:HGNC:4135]
LGR5	#N/A	#N/A	0.200606	#N/A	0.115807	0.168079	#N/A	0.250728	#N/A	#N/A	#N/A	#N/A	#N/A	1.10443	0.115237	0.342662	#N/A	0.152018	0.0829789	0.0899764	0.067253	#N/A	#N/A	#N/A	0.0743872	#N/A	0.290996	0.156772	0.16989	#N/A	#N/A	#N/A	#N/A	#N/A	#N/A	#N/A	#N/A	#N/A	#N/A	#N/A	#N/A	#N/A	#N/A	#N/A	#N/A	#N/A	#N/A	#N/A	#N/A	#N/A	#N/A	0.684518	#N/A	#N/A	0.0370965	#N/A	#N/A	0.042216	0.0229275	#N/A	#N/A	#N/A	#N/A	19	ENSG00000139292	LGR5	protein_coding	leucine rich repeat containing G protein-coupled receptor 5 [Source:HGNC Symbol;Acc:HGNC:4504]
AKR7A2	#N/A	#N/A	0.0959527	#N/A	#N/A	#N/A	#N/A	0.0857168	#N/A	0.125401	#N/A	#N/A	#N/A	#N/A	#N/A	#N/A	#N/A	#N/A	#N/A	#N/A	#N/A	#N/A	#N/A	#N/A	#N/A	#N/A	0.115253	#N/A	#N/A	#N/A	#N/A	#N/A	#N/A	#N/A	0.0737345	#N/A	0.0893162	0.109384	0.0650928	0.0806688	0.283149	0.143521	0.11514	0.117541	0.0625002	0.119282	0.0725679	0.0692282	#N/A	0.0834414	0.123996	#N/A	#N/A	#N/A	#N/A	#N/A	#N/A	#N/A	#N/A	#N/A	#N/A	#N/A	#N/A	19	ENSG00000053371	AKR7A2	protein_coding	aldo-keto reductase family 7 member A2 [Source:HGNC Symbol;Acc:HGNC:389]
#287916	#N/A	#N/A	#N/A	0.457713	#N/A	#N/A	#N/A	0.538113	#N/A	1.03553	#N/A	#N/A	#N/A	#N/A	#N/A	#N/A	#N/A	#N/A	#N/A	#N/A	#N/A	#N/A	#N/A	#N/A	#N/A	#N/A	#N/A	#N/A	#N/A	#N/A	#N/A	#N/A	#N/A	#N/A	1.51019	#N/A	2.35703	1.90513	1.36569	1.65007	1.38954	1.53466	1.64222	1.87453	0.864156	0.746054	1.57883	1.36413	#N/A	1.34328	1.60216	#N/A	#N/A	#N/A	#N/A	#N/A	#N/A	#N/A	#N/A	#N/A	#N/A	0.246322	#N/A	19	ENSG00000287916		lncRNA	novel transcript, antisense to SSR3
IRF2BP1	#N/A	#N/A	0.154475	#N/A	0.10661	#N/A	#N/A	0.0965266	#N/A	#N/A	#N/A	#N/A	#N/A	#N/A	#N/A	#N/A	#N/A	0.100341	#N/A	#N/A	#N/A	#N/A	#N/A	#N/A	#N/A	#N/A	#N/A	#N/A	0.114826	#N/A	#N/A	#N/A	#N/A	#N/A	0.157167	#N/A	0.159442	0.156646	0.151583	0.114208	0.348361	0.139491	0.176597	0.155651	0.139648	#N/A	0.160641	0.12054	#N/A	0.130609	0.106365	#N/A	#N/A	#N/A	#N/A	#N/A	#N/A	#N/A	#N/A	#N/A	#N/A	#N/A	#N/A	19	ENSG00000170604	IRF2BP1	protein_coding	interferon regulatory factor 2 binding protein 1 [Source:HGNC Symbol;Acc:HGNC:21728]
GPC6-AS1	#N/A	#N/A	0.176659	0.10126	#N/A	#N/A	#N/A	0.0941815	#N/A	#N/A	#N/A	#N/A	#N/A	#N/A	#N/A	#N/A	#N/A	#N/A	#N/A	#N/A	#N/A	#N/A	#N/A	#N/A	#N/A	#N/A	#N/A	#N/A	#N/A	#N/A	#N/A	#N/A	#N/A	#N/A	0.208431	#N/A	0.159386	0.213893	0.223655	0.196273	0.238184	0.166319	0.24603	0.184878	0.172662	0.130675	0.20868	0.119735	#N/A	0.211899	0.217756	0.0492494	#N/A	#N/A	#N/A	#N/A	#N/A	#N/A	#N/A	#N/A	#N/A	#N/A	#N/A	19	ENSG00000236520	GPC6-AS1	lncRNA	GPC6 antisense RNA 1 [Source:HGNC Symbol;Acc:HGNC:39909]
CDYL2	#N/A	#N/A	#N/A	#N/A	#N/A	#N/A	#N/A	0.979404	#N/A	#N/A	#N/A	#N/A	#N/A	#N/A	#N/A	#N/A	0.546621	#N/A	#N/A	#N/A	0.484737	0.559319	#N/A	#N/A	#N/A	#N/A	#N/A	#N/A	#N/A	#N/A	2.06542	#N/A	2.42291	#N/A	#N/A	#N/A	1.36641	1.63201	2.4792	1.90073	1.71735	#N/A	2.92836	1.81147	3.04797	1.07287	1.70492	2.0304	#N/A	2.47355	2.05381	#N/A	#N/A	#N/A	#N/A	#N/A	#N/A	#N/A	#N/A	#N/A	#N/A	#N/A	#N/A	19	ENSG00000166446	CDYL2	protein_coding	chromodomain Y like 2 [Source:HGNC Symbol;Acc:HGNC:23030]
TMEM72-AS1	#N/A	#N/A	#N/A	#N/A	#N/A	#N/A	#N/A	0.989595	0.898789	#N/A	#N/A	#N/A	#N/A	#N/A	#N/A	#N/A	#N/A	#N/A	#N/A	#N/A	#N/A	#N/A	#N/A	#N/A	#N/A	#N/A	#N/A	#N/A	#N/A	#N/A	#N/A	#N/A	#N/A	#N/A	0.975262	0.76202	0.714086	1.0681	1.09536	1.21868	1.27149	1.2683	0.789391	1.41452	0.714354	1.50844	0.801011	0.999125	#N/A	0.683025	1.47928	#N/A	#N/A	#N/A	#N/A	#N/A	#N/A	#N/A	#N/A	#N/A	#N/A	1.74622	#N/A	19	ENSG00000224812	TMEM72-AS1	lncRNA	TMEM72 antisense RNA 1 [Source:HGNC Symbol;Acc:HGNC:27349]
#286882	#N/A	#N/A	#N/A	#N/A	#N/A	#N/A	#N/A	0.127566	#N/A	#N/A	#N/A	#N/A	0.0651589	#N/A	#N/A	#N/A	#N/A	#N/A	#N/A	#N/A	#N/A	#N/A	#N/A	#N/A	#N/A	#N/A	#N/A	#N/A	0.186149	#N/A	#N/A	#N/A	#N/A	#N/A	1.86158	0.1362	0.924403	1.78991	1.5054	1.62304	2.24647	0.373387	1.88397	0.355434	0.233111	0.163513	1.63657	1.5515	#N/A	1.46875	1.42699	#N/A	#N/A	#N/A	#N/A	#N/A	#N/A	#N/A	#N/A	#N/A	#N/A	#N/A	#N/A	19	ENSG00000286882		lncRNA	novel transcript, antisense to FER
LINC01322	#N/A	#N/A	0.804055	0.398654	#N/A	0.212167	#N/A	0.413047	#N/A	#N/A	#N/A	#N/A	#N/A	#N/A	#N/A	#N/A	#N/A	#N/A	#N/A	#N/A	#N/A	#N/A	#N/A	#N/A	#N/A	#N/A	#N/A	#N/A	#N/A	#N/A	#N/A	#N/A	#N/A	#N/A	1.12001	#N/A	1.52588	1.24068	1.66238	1.69713	1.43543	1.29933	2.17283	1.1097	0.704656	#N/A	1.15772	1.59861	#N/A	1.89201	1.0812	#N/A	#N/A	#N/A	#N/A	#N/A	#N/A	#N/A	#N/A	#N/A	#N/A	0.169736	#N/A	19	ENSG00000244128	LINC01322	lncRNA	long intergenic non-protein coding RNA 1322 [Source:HGNC Symbol;Acc:HGNC:50528]
DACT1	#N/A	#N/A	0.203105	#N/A	#N/A	#N/A	#N/A	0.097628	#N/A	#N/A	#N/A	#N/A	#N/A	#N/A	#N/A	#N/A	#N/A	#N/A	#N/A	#N/A	#N/A	#N/A	#N/A	#N/A	#N/A	#N/A	#N/A	#N/A	#N/A	#N/A	0.105481	#N/A	#N/A	#N/A	0.154345	#N/A	0.13644	0.184619	0.144564	0.200412	0.652225	0.113116	1.01648	0.132376	0.200652	0.134877	0.586332	0.109716	#N/A	0.272958	0.264663	#N/A	#N/A	#N/A	#N/A	#N/A	#N/A	#N/A	#N/A	#N/A	#N/A	0.101314	#N/A	19	ENSG00000165617	DACT1	protein_coding	dishevelled binding antagonist of beta catenin 1 [Source:HGNC Symbol;Acc:HGNC:17748]
CDIN1	#N/A	#N/A	1.52733	#N/A	1.48073	3.13738	#N/A	0.473347	1.35652	#N/A	#N/A	#N/A	#N/A	0.756605	#N/A	#N/A	#N/A	0.711535	#N/A	1.33439	#N/A	0.832745	#N/A	#N/A	1.12244	#N/A	1.07439	1.14048	1.50094	#N/A	#N/A	#N/A	#N/A	#N/A	#N/A	#N/A	#N/A	#N/A	#N/A	#N/A	#N/A	#N/A	#N/A	#N/A	#N/A	#N/A	#N/A	#N/A	#N/A	#N/A	#N/A	2.06285	#N/A	0.898891	3.13018	#N/A	2.31798	1.86909	#N/A	2.16661	#N/A	#N/A	#N/A	19	ENSG00000186073	CDIN1	protein_coding	CDAN1 interacting nuclease 1 [Source:HGNC Symbol;Acc:HGNC:26929]
MOB3A	#N/A	#N/A	0.664493	#N/A	0.766004	1.43707	#N/A	0.662535	#N/A	#N/A	1.14616	#N/A	#N/A	#N/A	#N/A	#N/A	#N/A	#N/A	#N/A	#N/A	#N/A	#N/A	#N/A	#N/A	#N/A	#N/A	#N/A	#N/A	#N/A	#N/A	#N/A	#N/A	#N/A	#N/A	#N/A	1.07569	#N/A	0.469659	#N/A	0.476747	0.571453	0.871476	0.48121	0.44976	0.546635	0.913933	0.547465	0.549038	0.878208	0.556674	0.673182	#N/A	#N/A	#N/A	#N/A	#N/A	#N/A	#N/A	#N/A	#N/A	#N/A	#N/A	#N/A	19	ENSG00000172081	MOB3A	protein_coding	MOB kinase activator 3A [Source:HGNC Symbol;Acc:HGNC:29802]
COLEC12	#N/A	#N/A	#N/A	0.929192	0.782056	0.690886	#N/A	0.753909	#N/A	#N/A	#N/A	#N/A	#N/A	#N/A	#N/A	#N/A	#N/A	#N/A	#N/A	#N/A	#N/A	#N/A	#N/A	#N/A	#N/A	#N/A	#N/A	#N/A	#N/A	#N/A	#N/A	#N/A	#N/A	#N/A	6.03512	#N/A	2.82347	8.43579	3.83316	3.71539	6.30744	3.28486	4.84581	3.71815	4.16989	1.00623	3.03241	4.77692	#N/A	4.04053	5.01422	#N/A	#N/A	#N/A	#N/A	#N/A	#N/A	#N/A	#N/A	#N/A	#N/A	#N/A	#N/A	19	ENSG00000158270	COLEC12	protein_coding	collectin subfamily member 12 [Source:HGNC Symbol;Acc:HGNC:16016]
ST3GAL3	#N/A	#N/A	0.631552	#N/A	0.727379	1.06617	0.649011	0.362226	1.01626	#N/A	0.739927	#N/A	#N/A	0.434529	#N/A	0.39131	#N/A	0.422223	#N/A	2.10765	0.622927	#N/A	#N/A	#N/A	#N/A	#N/A	0.645345	0.782383	0.774238	#N/A	#N/A	#N/A	#N/A	#N/A	#N/A	#N/A	#N/A	#N/A	#N/A	#N/A	#N/A	#N/A	#N/A	#N/A	#N/A	#N/A	#N/A	#N/A	#N/A	#N/A	#N/A	#N/A	#N/A	#N/A	0.70832	#N/A	#N/A	1.01076	#N/A	#N/A	#N/A	0.699547	1.10467	19	ENSG00000126091	ST3GAL3	protein_coding	ST3 beta-galactoside alpha-2,3-sialyltransferase 3 [Source:HGNC Symbol;Acc:HGNC:10866]
JMJD1C	#N/A	#N/A	#N/A	#N/A	#N/A	#N/A	0.461798	0.263535	0.420674	#N/A	0.537485	#N/A	#N/A	#N/A	#N/A	#N/A	#N/A	#N/A	#N/A	0.679593	#N/A	#N/A	#N/A	#N/A	#N/A	#N/A	#N/A	0.392177	0.497011	2.44797	#N/A	#N/A	0.325881	0.372322	0.221062	#N/A	#N/A	#N/A	#N/A	0.213286	#N/A	0.36111	#N/A	0.229136	#N/A	0.418815	#N/A	#N/A	0.928967	#N/A	#N/A	#N/A	#N/A	#N/A	#N/A	#N/A	0.65729	#N/A	#N/A	#N/A	#N/A	1.18415	1.1701	19	ENSG00000171988	JMJD1C	protein_coding	jumonji domain containing 1C [Source:HGNC Symbol;Acc:HGNC:12313]
GSTK1	#N/A	#N/A	1.03958	#N/A	1.02004	0.855707	1.1575	#N/A	3.05543	#N/A	2.21394	#N/A	#N/A	1.17208	0.760655	1.14483	#N/A	1.26735	1.32791	2.63829	1.41941	1.0757	0.572265	2.28231	#N/A	#N/A	#N/A	#N/A	#N/A	#N/A	0.737061	#N/A	0.582809	#N/A	#N/A	#N/A	0.479524	#N/A	#N/A	#N/A	#N/A	#N/A	#N/A	#N/A	#N/A	#N/A	#N/A	#N/A	#N/A	#N/A	#N/A	#N/A	#N/A	#N/A	#N/A	#N/A	#N/A	#N/A	#N/A	#N/A	#N/A	#N/A	#N/A	19	ENSG00000197448	GSTK1	protein_coding	glutathione S-transferase kappa 1 [Source:HGNC Symbol;Acc:HGNC:16906]
DDX39B#198563	#N/A	#N/A	0.462503	#N/A	#N/A	0.638356	0.617375	#N/A	1.21761	#N/A	1.06645	#N/A	#N/A	#N/A	#N/A	#N/A	#N/A	#N/A	#N/A	#N/A	#N/A	#N/A	#N/A	#N/A	#N/A	#N/A	#N/A	#N/A	#N/A	#N/A	#N/A	#N/A	#N/A	#N/A	0.418851	#N/A	0.481151	0.396299	0.30432	0.350335	0.388009	0.553449	#N/A	0.305412	#N/A	0.443135	0.357972	0.397577	1.49091	0.314367	0.399727	#N/A	#N/A	#N/A	#N/A	#N/A	#N/A	#N/A	#N/A	#N/A	#N/A	#N/A	#N/A	19	ENSG00000198563	DDX39B	protein_coding	DExD-box helicase 39B [Source:HGNC Symbol;Acc:HGNC:13917]
TMF1	#N/A	#N/A	0.399324	#N/A	#N/A	#N/A	#N/A	#N/A	1.49007	0.721275	1.9814	#N/A	#N/A	#N/A	#N/A	#N/A	#N/A	#N/A	#N/A	#N/A	#N/A	#N/A	#N/A	#N/A	#N/A	#N/A	#N/A	#N/A	#N/A	#N/A	#N/A	#N/A	#N/A	#N/A	0.850987	1.5678	1.19308	0.862005	1.25731	0.906958	0.758882	0.700323	0.75514	0.795567	1.02148	#N/A	0.807425	0.927799	#N/A	0.84807	0.654016	#N/A	#N/A	#N/A	#N/A	#N/A	#N/A	#N/A	#N/A	#N/A	#N/A	#N/A	#N/A	19	ENSG00000144747	TMF1	protein_coding	TATA element modulatory factor 1 [Source:HGNC Symbol;Acc:HGNC:11870]
RAD21	#N/A	#N/A	#N/A	#N/A	#N/A	#N/A	#N/A	#N/A	1.48023	0.597539	#N/A	1.10135	#N/A	#N/A	#N/A	#N/A	#N/A	#N/A	#N/A	#N/A	#N/A	#N/A	#N/A	#N/A	#N/A	#N/A	#N/A	#N/A	#N/A	#N/A	#N/A	#N/A	#N/A	#N/A	1.28735	2.42934	2.09425	1.28888	2.41768	1.70226	1.4217	1.59864	1.55695	1.25413	1.25261	1.04749	1.31818	1.33983	#N/A	1.56141	1.18398	#N/A	#N/A	#N/A	#N/A	#N/A	#N/A	#N/A	#N/A	#N/A	#N/A	#N/A	#N/A	19	ENSG00000164754	RAD21	protein_coding	RAD21 cohesin complex component [Source:HGNC Symbol;Acc:HGNC:9811]
IK	#N/A	#N/A	1.06424	#N/A	#N/A	#N/A	1.47276	#N/A	1.34772	#N/A	#N/A	#N/A	#N/A	#N/A	#N/A	#N/A	#N/A	#N/A	#N/A	#N/A	#N/A	#N/A	#N/A	#N/A	#N/A	#N/A	#N/A	#N/A	#N/A	#N/A	#N/A	#N/A	#N/A	#N/A	2.60505	0.974204	2.74071	2.43646	2.93019	2.74999	3.02058	1.96287	2.7941	1.85712	2.50571	2.55849	2.48727	2.41055	#N/A	2.87048	2.59432	#N/A	#N/A	#N/A	#N/A	#N/A	#N/A	#N/A	#N/A	#N/A	#N/A	#N/A	#N/A	19	ENSG00000113141	IK	protein_coding	IK cytokine [Source:HGNC Symbol;Acc:HGNC:5958]
TTC14	#N/A	#N/A	#N/A	#N/A	#N/A	#N/A	#N/A	#N/A	0.837527	0.874946	#N/A	#N/A	#N/A	#N/A	#N/A	#N/A	#N/A	#N/A	#N/A	#N/A	#N/A	#N/A	#N/A	#N/A	#N/A	#N/A	#N/A	#N/A	#N/A	#N/A	#N/A	#N/A	#N/A	#N/A	0.675801	1.11164	0.964261	0.648229	1.08438	0.725288	0.543763	0.603702	1.00002	0.916639	1.18588	0.7304	0.784664	0.839543	1.17344	1.25164	0.680751	#N/A	#N/A	#N/A	#N/A	#N/A	#N/A	#N/A	#N/A	#N/A	#N/A	#N/A	#N/A	19	ENSG00000163728	TTC14	protein_coding	tetratricopeptide repeat domain 14 [Source:HGNC Symbol;Acc:HGNC:24697]
ZNF329	#N/A	#N/A	#N/A	#N/A	#N/A	#N/A	#N/A	#N/A	1.39176	1.47991	#N/A	#N/A	#N/A	#N/A	#N/A	#N/A	#N/A	#N/A	#N/A	#N/A	#N/A	#N/A	0.757499	#N/A	#N/A	#N/A	#N/A	#N/A	#N/A	#N/A	#N/A	#N/A	#N/A	#N/A	1.61901	2.99868	2.01411	1.87851	3.14136	2.01237	1.73163	1.17692	3.13029	2.31277	3.39956	2.0192	2.74777	2.33946	#N/A	3.21174	1.74798	#N/A	#N/A	#N/A	#N/A	#N/A	#N/A	#N/A	#N/A	#N/A	#N/A	#N/A	#N/A	19	ENSG00000181894	ZNF329	protein_coding	zinc finger protein 329 [Source:HGNC Symbol;Acc:HGNC:14209]
PRPF6	#N/A	#N/A	#N/A	#N/A	#N/A	#N/A	#N/A	#N/A	1.24882	#N/A	1.44147	#N/A	#N/A	0.484222	0.518982	#N/A	#N/A	0.589504	#N/A	1.15005	0.85581	#N/A	#N/A	1.27898	#N/A	1.06566	#N/A	0.9166	0.77167	#N/A	#N/A	#N/A	#N/A	#N/A	#N/A	#N/A	0.438025	0.40796	0.409373	#N/A	#N/A	0.625195	#N/A	#N/A	#N/A	0.607184	#N/A	0.450432	1.22663	#N/A	0.385542	#N/A	#N/A	#N/A	#N/A	#N/A	#N/A	#N/A	#N/A	#N/A	#N/A	#N/A	#N/A	19	ENSG00000101161	PRPF6	protein_coding	pre-mRNA processing factor 6 [Source:HGNC Symbol;Acc:HGNC:15860]
RANBP3-DT	#N/A	#N/A	1.03211	#N/A	#N/A	#N/A	#N/A	#N/A	0.766265	1.59756	#N/A	#N/A	#N/A	#N/A	#N/A	#N/A	#N/A	#N/A	#N/A	#N/A	#N/A	#N/A	#N/A	#N/A	#N/A	#N/A	#N/A	#N/A	#N/A	#N/A	#N/A	#N/A	#N/A	#N/A	1.96339	0.49104	2.20815	2.15698	1.86625	2.19402	2.22467	4.36986	1.89741	1.37553	2.28618	3.31085	2.27245	2.96194	#N/A	1.96471	2.0006	#N/A	#N/A	#N/A	#N/A	#N/A	#N/A	#N/A	#N/A	#N/A	#N/A	#N/A	#N/A	19	ENSG00000266983	RANBP3-DT	lncRNA	RANBP3 divergent transcript [Source:HGNC Symbol;Acc:HGNC:55312]
KIF2A	#N/A	#N/A	#N/A	#N/A	#N/A	#N/A	#N/A	#N/A	1.00129	0.82404	1.36678	#N/A	#N/A	#N/A	#N/A	#N/A	#N/A	#N/A	#N/A	#N/A	#N/A	#N/A	#N/A	#N/A	#N/A	#N/A	#N/A	#N/A	#N/A	#N/A	#N/A	#N/A	#N/A	#N/A	1.23645	1.37714	1.3079	1.11402	1.11548	1.23166	1.14379	1.19696	1.13123	1.08888	1.31513	1.35579	1.20792	1.26787	#N/A	1.26959	0.944759	#N/A	#N/A	#N/A	#N/A	#N/A	#N/A	#N/A	#N/A	#N/A	#N/A	#N/A	#N/A	19	ENSG00000068796	KIF2A	protein_coding	kinesin family member 2A [Source:HGNC Symbol;Acc:HGNC:6318]
KDELR1	#N/A	#N/A	#N/A	#N/A	#N/A	#N/A	#N/A	#N/A	0.905808	#N/A	#N/A	#N/A	#N/A	#N/A	#N/A	#N/A	#N/A	#N/A	#N/A	#N/A	#N/A	#N/A	#N/A	#N/A	#N/A	#N/A	#N/A	1.13203	#N/A	#N/A	#N/A	#N/A	#N/A	#N/A	1.36148	#N/A	1.81073	1.42948	2.26292	1.73108	1.33699	1.29162	1.90723	1.2615	1.89847	1.01373	1.65074	1.42202	1.37071	1.71526	1.06368	#N/A	#N/A	#N/A	#N/A	#N/A	#N/A	#N/A	#N/A	#N/A	#N/A	1.61849	#N/A	19	ENSG00000105438	KDELR1	protein_coding	KDEL endoplasmic reticulum protein retention receptor 1 [Source:HGNC Symbol;Acc:HGNC:6304]
HACD4	#N/A	#N/A	1.72039	#N/A	#N/A	0.216813	#N/A	#N/A	0.154776	#N/A	#N/A	#N/A	#N/A	#N/A	#N/A	#N/A	#N/A	#N/A	#N/A	#N/A	#N/A	#N/A	#N/A	#N/A	#N/A	#N/A	#N/A	#N/A	#N/A	#N/A	#N/A	#N/A	#N/A	#N/A	0.818341	0.100672	1.27318	0.814886	1.54604	0.991169	0.824815	0.927315	1.17783	#N/A	#N/A	0.449986	1.10875	0.988231	#N/A	1.22636	0.872553	0.656528	#N/A	0.0265359	#N/A	#N/A	#N/A	#N/A	#N/A	#N/A	#N/A	#N/A	#N/A	19	ENSG00000188921	HACD4	protein_coding	3-hydroxyacyl-CoA dehydratase 4 [Source:HGNC Symbol;Acc:HGNC:20920]
REST	#N/A	#N/A	#N/A	#N/A	#N/A	#N/A	#N/A	#N/A	1.24778	0.737191	#N/A	#N/A	#N/A	#N/A	#N/A	#N/A	#N/A	#N/A	#N/A	#N/A	#N/A	#N/A	#N/A	#N/A	#N/A	#N/A	#N/A	0.907958	#N/A	#N/A	#N/A	#N/A	#N/A	#N/A	1.37953	2.06422	1.79185	1.21406	1.73192	1.69515	1.27553	1.19947	1.14371	1.21956	1.20049	1.311	0.939218	1.05255	#N/A	0.924973	1.22785	#N/A	#N/A	#N/A	#N/A	#N/A	#N/A	#N/A	#N/A	#N/A	#N/A	#N/A	#N/A	19	ENSG00000084093	REST	protein_coding	RE1 silencing transcription factor [Source:HGNC Symbol;Acc:HGNC:9966]
CILP	#N/A	#N/A	0.249973	0.114457	0.156295	#N/A	#N/A	#N/A	0.120731	#N/A	#N/A	#N/A	#N/A	#N/A	#N/A	#N/A	#N/A	#N/A	#N/A	#N/A	#N/A	#N/A	#N/A	#N/A	#N/A	#N/A	#N/A	#N/A	#N/A	#N/A	#N/A	#N/A	#N/A	#N/A	0.237903	#N/A	0.207297	0.243116	0.213954	0.217627	0.794211	0.191664	0.244885	0.174281	0.216175	0.18523	0.230945	0.226628	#N/A	0.227081	0.389367	#N/A	#N/A	#N/A	#N/A	#N/A	#N/A	#N/A	#N/A	#N/A	#N/A	#N/A	#N/A	19	ENSG00000138615	CILP	protein_coding	cartilage intermediate layer protein [Source:HGNC Symbol;Acc:HGNC:1980]
SURF1#148290	#N/A	#N/A	1.01869	#N/A	#N/A	#N/A	#N/A	#N/A	0.125609	1.33855	#N/A	#N/A	#N/A	#N/A	#N/A	#N/A	#N/A	#N/A	#N/A	#N/A	0.13378	#N/A	#N/A	#N/A	#N/A	#N/A	#N/A	#N/A	#N/A	#N/A	#N/A	#N/A	#N/A	#N/A	1.25517	#N/A	4.02629	1.29035	1.14299	0.986376	1.49908	0.767607	1.72538	2.173	1.12467	0.261978	1.83704	1.85848	#N/A	2.39279	#N/A	#N/A	#N/A	#N/A	#N/A	#N/A	#N/A	0.0474219	#N/A	#N/A	#N/A	#N/A	#N/A	19	ENSG00000148290	SURF1	protein_coding	SURF1 cytochrome c oxidase assembly factor [Source:HGNC Symbol;Acc:HGNC:11474]
VTA1	#N/A	#N/A	#N/A	#N/A	#N/A	#N/A	#N/A	#N/A	1.0546	0.805388	#N/A	1.05559	#N/A	#N/A	#N/A	#N/A	#N/A	#N/A	#N/A	#N/A	#N/A	#N/A	#N/A	#N/A	#N/A	#N/A	#N/A	#N/A	#N/A	#N/A	#N/A	#N/A	#N/A	#N/A	0.742473	0.98879	1.33637	0.707661	1.30044	1.11664	0.731141	0.575993	0.838964	0.828052	0.86961	0.831384	0.784898	0.923411	#N/A	0.824525	0.670091	#N/A	#N/A	#N/A	#N/A	#N/A	#N/A	#N/A	#N/A	#N/A	#N/A	#N/A	#N/A	19	ENSG00000009844	VTA1	protein_coding	vesicle trafficking 1 [Source:HGNC Symbol;Acc:HGNC:20954]
DPP10	#N/A	#N/A	#N/A	#N/A	#N/A	#N/A	#N/A	#N/A	0.147318	#N/A	#N/A	#N/A	#N/A	0.867275	0.505371	0.659243	#N/A	#N/A	#N/A	#N/A	#N/A	#N/A	#N/A	#N/A	#N/A	#N/A	0.488953	#N/A	0.254562	#N/A	#N/A	#N/A	#N/A	#N/A	0.953674	#N/A	#N/A	1.14329	0.459695	0.693679	1.14413	0.753976	0.809915	1.13373	0.930269	#N/A	0.903951	1.36125	#N/A	0.967175	0.940953	#N/A	#N/A	#N/A	#N/A	#N/A	#N/A	#N/A	#N/A	#N/A	#N/A	#N/A	#N/A	19	ENSG00000175497	DPP10	protein_coding	dipeptidyl peptidase like 10 [Source:HGNC Symbol;Acc:HGNC:20823]
ZNF286A	#N/A	#N/A	#N/A	#N/A	#N/A	#N/A	#N/A	#N/A	0.784678	#N/A	#N/A	#N/A	#N/A	#N/A	#N/A	#N/A	#N/A	#N/A	#N/A	#N/A	#N/A	#N/A	#N/A	#N/A	#N/A	#N/A	1.88345	#N/A	1.31181	#N/A	#N/A	#N/A	#N/A	#N/A	1.18961	#N/A	1.25881	1.14245	1.56012	1.19102	1.14237	0.865624	1.14121	1.28633	1.87324	1.05419	1.04911	0.977695	1.31707	1.17487	0.829128	#N/A	#N/A	#N/A	#N/A	#N/A	#N/A	#N/A	#N/A	#N/A	#N/A	#N/A	#N/A	19	ENSG00000187607	ZNF286A	protein_coding	zinc finger protein 286A [Source:HGNC Symbol;Acc:HGNC:13501]
SLC25A16	#N/A	#N/A	#N/A	0.493597	#N/A	0.847214	0.671332	#N/A	0.804072	#N/A	0.990333	#N/A	#N/A	0.471244	0.492824	0.630943	#N/A	1.0255	#N/A	1.84654	#N/A	#N/A	#N/A	#N/A	#N/A	#N/A	0.90153	1.12417	0.85434	#N/A	0.422824	#N/A	0.703311	#N/A	#N/A	#N/A	#N/A	#N/A	#N/A	#N/A	#N/A	#N/A	#N/A	#N/A	#N/A	#N/A	#N/A	#N/A	0.794644	#N/A	#N/A	0.39123	#N/A	#N/A	1.00262	#N/A	#N/A	0.821451	#N/A	#N/A	#N/A	#N/A	#N/A	19	ENSG00000122912	SLC25A16	protein_coding	solute carrier family 25 member 16 [Source:HGNC Symbol;Acc:HGNC:10986]
ZBED1	#N/A	#N/A	0.461321	#N/A	0.137793	#N/A	#N/A	#N/A	0.102189	0.158266	#N/A	#N/A	#N/A	#N/A	#N/A	#N/A	#N/A	#N/A	#N/A	#N/A	#N/A	#N/A	#N/A	#N/A	#N/A	#N/A	#N/A	#N/A	#N/A	#N/A	#N/A	#N/A	#N/A	#N/A	0.533409	0.100364	0.63746	0.75834	0.530392	0.626449	2.76914	0.405764	0.270677	0.199158	0.17555	#N/A	1.26319	0.321549	#N/A	0.220396	0.68564	#N/A	#N/A	#N/A	#N/A	#N/A	#N/A	#N/A	#N/A	#N/A	#N/A	#N/A	#N/A	19	ENSG00000214717	ZBED1	protein_coding	zinc finger BED-type containing 1 [Source:HGNC Symbol;Acc:HGNC:447]
ISLR#129009	#N/A	#N/A	0.232924	#N/A	#N/A	#N/A	#N/A	#N/A	0.148712	0.277736	#N/A	#N/A	#N/A	#N/A	#N/A	#N/A	#N/A	#N/A	#N/A	#N/A	#N/A	#N/A	#N/A	#N/A	#N/A	#N/A	#N/A	#N/A	0.170805	#N/A	#N/A	#N/A	#N/A	#N/A	0.269833	#N/A	0.264408	0.276372	0.307077	0.272357	0.314719	0.246054	0.304167	0.22587	0.244233	0.210637	0.285283	0.271717	#N/A	0.27838	0.430217	#N/A	#N/A	#N/A	#N/A	#N/A	#N/A	#N/A	#N/A	#N/A	#N/A	#N/A	#N/A	19	ENSG00000129009	ISLR	protein_coding	immunoglobulin superfamily containing leucine rich repeat [Source:HGNC Symbol;Acc:HGNC:6133]
MLF2	#N/A	#N/A	2.35665	0.782669	1.86703	1.34528	#N/A	#N/A	1.56303	#N/A	1.08567	0.599462	#N/A	#N/A	#N/A	#N/A	#N/A	#N/A	#N/A	#N/A	#N/A	#N/A	#N/A	#N/A	#N/A	#N/A	1.13853	1.66194	1.25856	#N/A	#N/A	#N/A	#N/A	#N/A	0.83308	#N/A	1.29032	0.671377	0.641421	0.892808	0.812611	1.36399	#N/A	#N/A	#N/A	#N/A	#N/A	#N/A	#N/A	#N/A	1.10301	#N/A	#N/A	#N/A	#N/A	#N/A	#N/A	#N/A	#N/A	#N/A	#N/A	1.24531	#N/A	19	ENSG00000089693	MLF2	protein_coding	myeloid leukemia factor 2 [Source:HGNC Symbol;Acc:HGNC:7126]
EHHADH	#N/A	#N/A	#N/A	#N/A	#N/A	#N/A	#N/A	#N/A	0.61889	#N/A	#N/A	#N/A	#N/A	1.18509	0.992915	#N/A	#N/A	1.32367	#N/A	0.358254	#N/A	#N/A	#N/A	#N/A	0.325781	#N/A	#N/A	1.30709	#N/A	#N/A	1.68293	#N/A	0.912515	0.77921	#N/A	#N/A	0.878404	#N/A	1.70254	1.21032	#N/A	#N/A	1.46895	1.35104	1.8023	#N/A	#N/A	#N/A	#N/A	1.32586	1.23482	#N/A	#N/A	#N/A	#N/A	#N/A	#N/A	#N/A	#N/A	#N/A	#N/A	0.855674	#N/A	19	ENSG00000113790	EHHADH	protein_coding	enoyl-CoA hydratase and 3-hydroxyacyl CoA dehydrogenase [Source:HGNC Symbol;Acc:HGNC:3247]
CDH18	#N/A	#N/A	#N/A	#N/A	0.137605	#N/A	#N/A	#N/A	0.112508	#N/A	#N/A	#N/A	#N/A	#N/A	#N/A	#N/A	#N/A	#N/A	#N/A	#N/A	#N/A	#N/A	#N/A	#N/A	#N/A	#N/A	#N/A	0.149883	#N/A	#N/A	#N/A	#N/A	#N/A	#N/A	0.462132	0.127387	0.45454	1.01241	0.313546	0.637997	3.31834	0.186572	1.8933	0.273816	0.306893	0.192998	1.73588	0.610214	#N/A	0.728589	0.883402	#N/A	#N/A	#N/A	#N/A	#N/A	#N/A	#N/A	#N/A	#N/A	#N/A	#N/A	#N/A	19	ENSG00000145526	CDH18	protein_coding	cadherin 18 [Source:HGNC Symbol;Acc:HGNC:1757]
YPEL3	#N/A	#N/A	1.19109	#N/A	#N/A	#N/A	#N/A	#N/A	1.14192	0.806006	3.2442	#N/A	#N/A	#N/A	#N/A	#N/A	#N/A	#N/A	#N/A	#N/A	#N/A	#N/A	#N/A	#N/A	#N/A	#N/A	#N/A	#N/A	#N/A	#N/A	#N/A	#N/A	#N/A	#N/A	1.23037	1.71224	2.02078	1.62162	#N/A	1.26324	1.62581	1.89226	1.39444	0.828516	1.6768	1.0775	1.37434	1.21462	0.916223	#N/A	1.80326	#N/A	#N/A	#N/A	#N/A	#N/A	#N/A	#N/A	#N/A	#N/A	#N/A	#N/A	#N/A	19	ENSG00000090238	YPEL3	protein_coding	yippee like 3 [Source:HGNC Symbol;Acc:HGNC:18327]
NAB2	#N/A	#N/A	#N/A	#N/A	#N/A	#N/A	#N/A	#N/A	0.141244	0.898585	#N/A	#N/A	#N/A	#N/A	#N/A	#N/A	#N/A	#N/A	#N/A	#N/A	#N/A	#N/A	#N/A	#N/A	#N/A	#N/A	#N/A	#N/A	#N/A	#N/A	#N/A	#N/A	#N/A	#N/A	0.727094	0.149604	4.98838	3.73816	4.4573	0.814211	7.43137	0.445182	7.12687	0.848823	0.295396	0.242084	5.11763	0.716826	0.22101	4.57125	5.30903	#N/A	#N/A	#N/A	#N/A	#N/A	#N/A	#N/A	#N/A	#N/A	#N/A	#N/A	#N/A	19	ENSG00000166886	NAB2	protein_coding	NGFI-A binding protein 2 [Source:HGNC Symbol;Acc:HGNC:7627]
SEC16A	#N/A	#N/A	#N/A	#N/A	#N/A	#N/A	#N/A	#N/A	1.01862	#N/A	#N/A	#N/A	#N/A	#N/A	#N/A	#N/A	#N/A	#N/A	#N/A	#N/A	#N/A	#N/A	#N/A	#N/A	#N/A	#N/A	#N/A	#N/A	#N/A	#N/A	#N/A	#N/A	#N/A	#N/A	0.697198	1.32075	0.879101	0.66276	0.685132	0.613723	0.722435	1.26108	0.604332	0.553423	0.950204	0.718037	0.64248	0.632071	1.05992	0.563374	0.646459	#N/A	#N/A	#N/A	#N/A	#N/A	#N/A	#N/A	#N/A	#N/A	#N/A	1.0802	#N/A	19	ENSG00000148396	SEC16A	protein_coding	SEC16 homolog A, endoplasmic reticulum export factor [Source:HGNC Symbol;Acc:HGNC:29006]
STAT6	#N/A	#N/A	#N/A	#N/A	#N/A	#N/A	#N/A	#N/A	#N/A	2.31961	#N/A	#N/A	#N/A	#N/A	#N/A	#N/A	#N/A	#N/A	#N/A	#N/A	#N/A	#N/A	#N/A	#N/A	#N/A	#N/A	#N/A	#N/A	#N/A	#N/A	#N/A	#N/A	#N/A	0.85061	8.13037	6.48574	5.21428	7.69286	5.04645	6.68589	8.14667	6.80301	6.94988	6.07959	5.00644	6.16172	5.404	7.00767	4.1875	5.48195	8.06882	#N/A	#N/A	#N/A	#N/A	#N/A	#N/A	#N/A	#N/A	#N/A	#N/A	#N/A	#N/A	19	ENSG00000166888	STAT6	protein_coding	signal transducer and activator of transcription 6 [Source:HGNC Symbol;Acc:HGNC:11368]
ANXA1	#N/A	#N/A	#N/A	#N/A	#N/A	#N/A	#N/A	#N/A	#N/A	2.08057	1.2473	#N/A	#N/A	#N/A	#N/A	#N/A	#N/A	#N/A	#N/A	#N/A	#N/A	#N/A	#N/A	#N/A	#N/A	#N/A	#N/A	#N/A	#N/A	#N/A	#N/A	#N/A	#N/A	#N/A	8.53963	5.71004	10.9473	8.88873	6.78416	8.21951	10.9379	6.87741	11.2072	6.92241	9.11099	7.26419	7.49797	11.222	1.7633	8.30674	11.7074	#N/A	#N/A	#N/A	#N/A	#N/A	#N/A	#N/A	#N/A	#N/A	#N/A	#N/A	#N/A	19	ENSG00000135046	ANXA1	protein_coding	annexin A1 [Source:HGNC Symbol;Acc:HGNC:533]
IL17RA	#N/A	#N/A	#N/A	#N/A	#N/A	#N/A	#N/A	#N/A	#N/A	1.66447	#N/A	#N/A	#N/A	#N/A	#N/A	#N/A	#N/A	#N/A	#N/A	#N/A	#N/A	#N/A	#N/A	#N/A	#N/A	#N/A	#N/A	#N/A	#N/A	#N/A	#N/A	#N/A	#N/A	1.51328	6.25366	3.30408	5.20006	10.9566	5.03591	6.05686	7.99496	5.76348	6.17383	5.3183	8.91234	7.11149	5.59143	7.01657	2.67453	5.28649	6.18175	#N/A	#N/A	#N/A	#N/A	#N/A	#N/A	#N/A	#N/A	#N/A	#N/A	#N/A	#N/A	19	ENSG00000177663	IL17RA	protein_coding	interleukin 17 receptor A [Source:HGNC Symbol;Acc:HGNC:5985]
ALG13	#N/A	#N/A	#N/A	#N/A	#N/A	#N/A	#N/A	#N/A	#N/A	0.899563	#N/A	#N/A	#N/A	#N/A	#N/A	#N/A	#N/A	#N/A	#N/A	#N/A	#N/A	#N/A	#N/A	#N/A	#N/A	#N/A	#N/A	#N/A	#N/A	#N/A	#N/A	#N/A	#N/A	0.726947	1.23683	1.71612	1.49556	1.2905	1.71808	1.33903	1.29985	1.20168	1.53675	1.51612	1.5154	1.5307	1.362	1.29093	1.66053	1.52395	1.25482	#N/A	#N/A	#N/A	#N/A	#N/A	#N/A	#N/A	#N/A	#N/A	#N/A	#N/A	#N/A	19	ENSG00000101901	ALG13	protein_coding	ALG13 UDP-N-acetylglucosaminyltransferase subunit [Source:HGNC Symbol;Acc:HGNC:30881]
ODF2	#N/A	#N/A	#N/A	#N/A	#N/A	#N/A	#N/A	#N/A	#N/A	1.42823	#N/A	#N/A	#N/A	#N/A	#N/A	#N/A	#N/A	#N/A	#N/A	#N/A	#N/A	#N/A	#N/A	#N/A	#N/A	#N/A	#N/A	#N/A	1.51904	#N/A	#N/A	#N/A	#N/A	#N/A	4.6321	5.24872	4.07156	4.3603	4.20775	4.24716	4.52841	3.55382	4.45126	3.63955	4.20643	4.63391	3.56788	4.30301	2.52246	3.70633	4.62635	#N/A	#N/A	#N/A	#N/A	#N/A	#N/A	#N/A	#N/A	#N/A	#N/A	#N/A	#N/A	19	ENSG00000136811	ODF2	protein_coding	outer dense fiber of sperm tails 2 [Source:HGNC Symbol;Acc:HGNC:8114]
ZNF790-AS1	#N/A	#N/A	#N/A	#N/A	1.41899	#N/A	#N/A	#N/A	#N/A	1.35847	#N/A	1.27098	#N/A	#N/A	#N/A	#N/A	#N/A	#N/A	#N/A	#N/A	#N/A	#N/A	#N/A	#N/A	#N/A	#N/A	#N/A	#N/A	#N/A	#N/A	#N/A	#N/A	#N/A	#N/A	1.65086	#N/A	1.96777	1.66938	2.07078	1.78773	1.56217	1.03838	1.97952	2.09594	2.3483	1.87953	2.14549	2.11066	1.22711	2.08492	1.59294	#N/A	#N/A	#N/A	#N/A	#N/A	#N/A	#N/A	#N/A	#N/A	#N/A	#N/A	#N/A	19	ENSG00000267254	ZNF790-AS1	lncRNA	ZNF790 antisense RNA 1 [Source:HGNC Symbol;Acc:HGNC:27617]
PLXNA3	#N/A	#N/A	1.15041	#N/A	#N/A	1.1001	#N/A	#N/A	#N/A	1.99137	#N/A	#N/A	#N/A	#N/A	#N/A	#N/A	#N/A	#N/A	#N/A	#N/A	#N/A	#N/A	#N/A	#N/A	#N/A	#N/A	#N/A	#N/A	1.07314	#N/A	#N/A	#N/A	#N/A	#N/A	2.98907	#N/A	1.44369	2.04001	1.69603	2.35102	2.3686	2.23152	2.19526	2.4329	1.95476	1.67402	2.3439	2.52193	#N/A	2.12565	2.21281	#N/A	#N/A	#N/A	#N/A	#N/A	#N/A	#N/A	#N/A	#N/A	#N/A	#N/A	#N/A	19	ENSG00000130827	PLXNA3	protein_coding	plexin A3 [Source:HGNC Symbol;Acc:HGNC:9101]
GRK2	#N/A	#N/A	#N/A	#N/A	#N/A	#N/A	#N/A	#N/A	#N/A	1.29815	#N/A	#N/A	#N/A	#N/A	#N/A	#N/A	#N/A	#N/A	#N/A	#N/A	1.42554	#N/A	#N/A	#N/A	#N/A	#N/A	#N/A	#N/A	#N/A	#N/A	#N/A	#N/A	#N/A	#N/A	3.4251	1.94497	3.6765	3.59687	3.70438	3.53125	3.87475	3.94988	3.41073	3.99834	2.47438	2.25527	2.79126	2.85152	1.75622	3.18123	3.27073	#N/A	#N/A	#N/A	#N/A	#N/A	#N/A	#N/A	#N/A	#N/A	#N/A	#N/A	#N/A	19	ENSG00000173020	GRK2	protein_coding	G protein-coupled receptor kinase 2 [Source:HGNC Symbol;Acc:HGNC:289]
ACCS	#N/A	#N/A	#N/A	#N/A	#N/A	#N/A	#N/A	#N/A	#N/A	1.40756	#N/A	#N/A	#N/A	#N/A	#N/A	#N/A	#N/A	#N/A	#N/A	#N/A	#N/A	#N/A	#N/A	#N/A	#N/A	#N/A	#N/A	#N/A	#N/A	#N/A	#N/A	#N/A	#N/A	1.14756	1.64554	#N/A	1.84552	1.84655	2.20339	1.56877	1.62377	0.94297	2.2053	2.51587	1.89379	1.68313	1.53634	1.83914	1.69436	2.29999	1.98428	#N/A	#N/A	#N/A	#N/A	#N/A	#N/A	#N/A	#N/A	#N/A	#N/A	1.29446	#N/A	19	ENSG00000110455	ACCS	protein_coding	1-aminocyclopropane-1-carboxylate synthase homolog (inactive) [Source:HGNC Symbol;Acc:HGNC:23989]
HBZ	#N/A	#N/A	0.0864415	#N/A	0.11488	#N/A	#N/A	#N/A	#N/A	0.142833	#N/A	#N/A	#N/A	#N/A	#N/A	#N/A	#N/A	#N/A	#N/A	#N/A	#N/A	#N/A	#N/A	#N/A	#N/A	#N/A	#N/A	#N/A	#N/A	#N/A	#N/A	#N/A	0.0868431	#N/A	0.132399	#N/A	0.155086	0.113557	0.11307	0.109453	1.51586	0.166936	1.43553	0.145413	0.162084	0.138126	0.230338	0.105084	#N/A	0.198273	0.143744	#N/A	#N/A	#N/A	#N/A	#N/A	#N/A	#N/A	#N/A	#N/A	#N/A	#N/A	#N/A	19	ENSG00000130656	HBZ	protein_coding	hemoglobin subunit zeta [Source:HGNC Symbol;Acc:HGNC:4835]
CDK9	#N/A	#N/A	#N/A	#N/A	#N/A	#N/A	#N/A	#N/A	#N/A	1.15825	#N/A	#N/A	#N/A	#N/A	#N/A	#N/A	#N/A	#N/A	#N/A	#N/A	#N/A	#N/A	#N/A	#N/A	#N/A	#N/A	#N/A	#N/A	#N/A	#N/A	#N/A	#N/A	#N/A	#N/A	1.96514	2.09535	2.01591	2.15671	2.08814	2.1318	2.18757	2.36116	1.9885	1.71708	2.34876	2.18372	2.06271	2.01483	1.97346	2.04259	2.33743	0.635932	#N/A	#N/A	#N/A	#N/A	#N/A	#N/A	#N/A	#N/A	#N/A	#N/A	#N/A	19	ENSG00000136807	CDK9	protein_coding	cyclin dependent kinase 9 [Source:HGNC Symbol;Acc:HGNC:1780]
CCDC102A	#N/A	#N/A	#N/A	#N/A	#N/A	#N/A	#N/A	#N/A	#N/A	0.876304	#N/A	#N/A	#N/A	#N/A	#N/A	#N/A	#N/A	#N/A	#N/A	#N/A	#N/A	#N/A	#N/A	#N/A	#N/A	#N/A	#N/A	0.189335	#N/A	#N/A	#N/A	#N/A	#N/A	#N/A	0.383794	0.105646	1.63843	1.04048	0.667417	0.886919	4.96485	0.25837	5.8481	0.463815	0.263345	0.297808	5.27156	0.595999	0.211262	3.44501	0.460142	#N/A	#N/A	#N/A	#N/A	#N/A	#N/A	#N/A	#N/A	#N/A	#N/A	#N/A	#N/A	19	ENSG00000135736	CCDC102A	protein_coding	coiled-coil domain containing 102A [Source:HGNC Symbol;Acc:HGNC:28097]
ARRB1	#N/A	#N/A	#N/A	#N/A	#N/A	#N/A	#N/A	#N/A	#N/A	0.905147	#N/A	#N/A	#N/A	#N/A	#N/A	#N/A	#N/A	#N/A	#N/A	#N/A	#N/A	#N/A	#N/A	#N/A	#N/A	#N/A	#N/A	#N/A	#N/A	#N/A	#N/A	#N/A	#N/A	#N/A	5.32137	4.53241	4.23601	5.93285	4.61979	4.6679	5.27741	4.29838	6.02083	4.36563	5.175	3.68587	4.69856	5.33597	2.21224	5.58578	5.87781	#N/A	#N/A	#N/A	#N/A	#N/A	#N/A	#N/A	#N/A	#N/A	#N/A	1.07434	#N/A	19	ENSG00000137486	ARRB1	protein_coding	arrestin beta 1 [Source:HGNC Symbol;Acc:HGNC:711]
CFAP20	#N/A	#N/A	#N/A	#N/A	#N/A	#N/A	#N/A	#N/A	#N/A	1.34271	#N/A	#N/A	#N/A	#N/A	#N/A	#N/A	#N/A	#N/A	#N/A	#N/A	#N/A	#N/A	1.07118	#N/A	#N/A	#N/A	2.21599	#N/A	1.22344	#N/A	#N/A	#N/A	#N/A	#N/A	1.48653	#N/A	2.01039	1.5983	2.05038	1.944	1.45975	0.863792	1.47925	2.01091	1.29385	1.48775	1.48469	1.92484	#N/A	1.8295	1.33278	#N/A	#N/A	#N/A	#N/A	#N/A	#N/A	#N/A	#N/A	#N/A	#N/A	#N/A	#N/A	19	ENSG00000070761	CFAP20	protein_coding	cilia and flagella associated protein 20 [Source:HGNC Symbol;Acc:HGNC:29523]
ATP8B1-AS1	#N/A	#N/A	#N/A	#N/A	#N/A	0.731296	#N/A	#N/A	#N/A	1.73813	#N/A	#N/A	#N/A	#N/A	#N/A	#N/A	#N/A	#N/A	#N/A	0.237683	#N/A	#N/A	#N/A	#N/A	#N/A	#N/A	#N/A	#N/A	#N/A	#N/A	#N/A	#N/A	#N/A	#N/A	2.20769	#N/A	2.78916	1.85808	2.40249	2.22523	2.3964	2.21185	2.25107	2.33051	2.37295	1.14293	2.09399	2.40622	0.505381	2.42035	2.61059	#N/A	#N/A	#N/A	#N/A	#N/A	#N/A	#N/A	#N/A	#N/A	#N/A	#N/A	#N/A	19	ENSG00000267040	ATP8B1-AS1	lncRNA	ATP8B1 antisense RNA 1 [Source:HGNC Symbol;Acc:HGNC:56042]
OGA	#N/A	#N/A	#N/A	#N/A	#N/A	#N/A	#N/A	#N/A	#N/A	0.506137	#N/A	#N/A	#N/A	#N/A	#N/A	#N/A	#N/A	#N/A	#N/A	#N/A	#N/A	#N/A	#N/A	#N/A	#N/A	#N/A	#N/A	0.551138	#N/A	#N/A	#N/A	#N/A	#N/A	#N/A	0.840334	1.14956	0.677906	0.867543	0.566058	0.736732	0.828453	1.18591	0.491517	0.791544	0.684015	1.14897	0.635472	0.840478	1.71642	0.576364	0.859427	#N/A	#N/A	#N/A	#N/A	#N/A	#N/A	#N/A	#N/A	#N/A	#N/A	#N/A	#N/A	19	ENSG00000198408	OGA	protein_coding	O-GlcNAcase [Source:HGNC Symbol;Acc:HGNC:7056]
TRIM34	#N/A	#N/A	#N/A	#N/A	#N/A	#N/A	#N/A	#N/A	#N/A	1.62245	#N/A	0.146489	#N/A	#N/A	#N/A	#N/A	#N/A	#N/A	#N/A	#N/A	#N/A	#N/A	#N/A	#N/A	#N/A	#N/A	#N/A	#N/A	#N/A	#N/A	#N/A	#N/A	#N/A	#N/A	6.7527	0.222899	6.41629	5.95036	6.10988	6.28449	7.11322	3.35701	5.97996	4.16623	3.0663	0.765009	7.28917	6.53782	0.409178	5.13149	7.2109	#N/A	#N/A	#N/A	#N/A	#N/A	#N/A	#N/A	#N/A	#N/A	#N/A	#N/A	#N/A	19	ENSG00000258659	TRIM34	protein_coding	tripartite motif containing 34 [Source:HGNC Symbol;Acc:HGNC:10063]
TMEM35B	#N/A	#N/A	#N/A	#N/A	#N/A	#N/A	#N/A	#N/A	#N/A	1.49495	#N/A	#N/A	#N/A	#N/A	#N/A	#N/A	#N/A	#N/A	#N/A	#N/A	#N/A	#N/A	#N/A	#N/A	#N/A	#N/A	0.649452	#N/A	#N/A	#N/A	#N/A	#N/A	#N/A	#N/A	5.44709	0.141431	5.13183	6.55649	7.27837	6.68567	6.74871	0.829516	7.86821	1.11136	0.560842	0.42937	6.04798	6.36238	0.371999	7.50699	6.13612	#N/A	#N/A	#N/A	#N/A	#N/A	#N/A	#N/A	#N/A	#N/A	#N/A	#N/A	#N/A	19	ENSG00000243749	TMEM35B	protein_coding	transmembrane protein 35B [Source:HGNC Symbol;Acc:HGNC:40021]
ZNF585B	#N/A	#N/A	#N/A	#N/A	0.719664	#N/A	#N/A	#N/A	#N/A	0.823899	#N/A	#N/A	#N/A	#N/A	#N/A	#N/A	#N/A	#N/A	#N/A	#N/A	#N/A	#N/A	#N/A	#N/A	#N/A	#N/A	#N/A	#N/A	#N/A	#N/A	#N/A	#N/A	#N/A	0.966304	0.537095	#N/A	0.933508	0.762006	1.02907	0.697632	0.633298	0.691417	1.09119	0.824165	1.21684	0.948253	1.18503	1.17303	1.37659	1.1809	0.536031	#N/A	#N/A	#N/A	#N/A	#N/A	#N/A	#N/A	#N/A	#N/A	#N/A	#N/A	#N/A	19	ENSG00000245680	ZNF585B	protein_coding	zinc finger protein 585B [Source:HGNC Symbol;Acc:HGNC:30948]
PPIA	#N/A	#N/A	#N/A	#N/A	#N/A	#N/A	1.0491	#N/A	#N/A	1.00483	1.41404	#N/A	#N/A	#N/A	#N/A	#N/A	#N/A	#N/A	#N/A	#N/A	#N/A	#N/A	#N/A	#N/A	#N/A	#N/A	#N/A	#N/A	#N/A	#N/A	#N/A	#N/A	#N/A	#N/A	3.97141	2.56754	4.91351	3.74689	3.39093	3.46684	4.04298	3.19968	2.72084	2.47052	2.32895	1.94429	2.25466	2.62428	#N/A	2.16447	3.29085	#N/A	#N/A	#N/A	#N/A	#N/A	#N/A	#N/A	#N/A	#N/A	#N/A	#N/A	#N/A	19	ENSG00000196262	PPIA	protein_coding	peptidylprolyl isomerase A [Source:HGNC Symbol;Acc:HGNC:9253]
CD46	#N/A	#N/A	#N/A	#N/A	#N/A	#N/A	#N/A	#N/A	#N/A	0.552771	#N/A	#N/A	#N/A	#N/A	#N/A	#N/A	#N/A	#N/A	#N/A	#N/A	#N/A	#N/A	#N/A	#N/A	#N/A	#N/A	#N/A	#N/A	#N/A	#N/A	#N/A	#N/A	#N/A	#N/A	0.757369	1.04727	1.11794	0.842106	0.810962	0.794561	0.760154	0.968313	0.578875	0.735778	0.802272	1.2197	0.669022	0.791752	0.975254	0.579319	0.90374	#N/A	#N/A	#N/A	#N/A	#N/A	#N/A	#N/A	#N/A	#N/A	#N/A	#N/A	0.819303	19	ENSG00000117335	CD46	protein_coding	CD46 molecule [Source:HGNC Symbol;Acc:HGNC:6953]
OSTM1	#N/A	#N/A	#N/A	#N/A	#N/A	#N/A	#N/A	#N/A	#N/A	0.923647	2.80953	#N/A	#N/A	#N/A	#N/A	#N/A	#N/A	#N/A	#N/A	#N/A	#N/A	#N/A	0.769652	#N/A	#N/A	#N/A	#N/A	#N/A	#N/A	#N/A	#N/A	#N/A	#N/A	#N/A	0.948419	1.33679	1.50123	1.13775	1.77538	1.28809	1.04755	0.850792	1.36477	1.63594	1.49514	0.9595	1.41561	1.47206	#N/A	1.35048	0.892281	#N/A	#N/A	#N/A	#N/A	#N/A	#N/A	#N/A	#N/A	#N/A	#N/A	#N/A	#N/A	19	ENSG00000081087	OSTM1	protein_coding	osteoclastogenesis associated transmembrane protein 1 [Source:HGNC Symbol;Acc:HGNC:21652]
ADNP2	#N/A	#N/A	#N/A	#N/A	#N/A	#N/A	#N/A	#N/A	#N/A	1.01767	#N/A	#N/A	#N/A	#N/A	#N/A	#N/A	#N/A	#N/A	#N/A	#N/A	#N/A	#N/A	0.772149	#N/A	#N/A	#N/A	#N/A	#N/A	#N/A	#N/A	0.641536	#N/A	#N/A	1.25203	1.29804	#N/A	1.87024	1.50118	2.09719	1.45375	1.47288	1.00949	2.20891	1.51714	2.04799	1.67174	1.76739	1.92243	#N/A	2.26606	1.60637	#N/A	#N/A	#N/A	#N/A	#N/A	#N/A	#N/A	#N/A	#N/A	#N/A	#N/A	#N/A	19	ENSG00000101544	ADNP2	protein_coding	ADNP homeobox 2 [Source:HGNC Symbol;Acc:HGNC:23803]
TAPBP#231925	#N/A	#N/A	#N/A	#N/A	#N/A	#N/A	#N/A	#N/A	#N/A	0.682814	#N/A	#N/A	#N/A	#N/A	#N/A	#N/A	#N/A	#N/A	#N/A	#N/A	#N/A	#N/A	#N/A	#N/A	#N/A	#N/A	#N/A	#N/A	#N/A	#N/A	#N/A	#N/A	0.668016	#N/A	1.72483	3.07925	2.23632	1.85079	2.3834	2.11872	1.74516	1.60164	1.81061	1.63382	1.99926	1.95963	1.52121	1.77708	1.80728	1.86027	1.70352	#N/A	#N/A	#N/A	#N/A	#N/A	#N/A	#N/A	#N/A	#N/A	#N/A	#N/A	#N/A	19	ENSG00000231925	TAPBP	protein_coding	TAP binding protein [Source:HGNC Symbol;Acc:HGNC:11566]
FHIP1B	#N/A	#N/A	#N/A	0.924326	#N/A	#N/A	#N/A	#N/A	#N/A	0.899697	1.23305	#N/A	#N/A	#N/A	#N/A	#N/A	#N/A	#N/A	#N/A	#N/A	#N/A	#N/A	#N/A	#N/A	#N/A	#N/A	#N/A	#N/A	#N/A	#N/A	#N/A	#N/A	#N/A	#N/A	1.22626	#N/A	1.21631	1.12344	1.00588	1.11243	1.17229	1.56853	1.02432	1.19438	1.34402	1.2385	1.11933	1.35904	2.38406	1.21703	1.19309	#N/A	#N/A	#N/A	#N/A	#N/A	#N/A	#N/A	#N/A	#N/A	#N/A	#N/A	#N/A	19	ENSG00000051009	FHIP1B	protein_coding	FHF complex subunit HOOK interacting protein 1B [Source:HGNC Symbol;Acc:HGNC:25378]
PRKCSH	#N/A	#N/A	#N/A	#N/A	#N/A	#N/A	#N/A	#N/A	#N/A	1.11218	#N/A	#N/A	#N/A	#N/A	#N/A	#N/A	#N/A	#N/A	#N/A	#N/A	#N/A	#N/A	#N/A	#N/A	#N/A	0.568145	#N/A	#N/A	#N/A	#N/A	#N/A	#N/A	#N/A	1.21515	1.39347	#N/A	1.48926	1.1078	1.41022	1.16315	1.20051	1.81246	1.12309	1.41093	0.947092	1.80744	1.23191	1.24492	1.4633	1.3907	1.49216	#N/A	#N/A	#N/A	#N/A	#N/A	#N/A	#N/A	#N/A	#N/A	#N/A	#N/A	#N/A	19	ENSG00000130175	PRKCSH	protein_coding	protein kinase C substrate 80K-H [Source:HGNC Symbol;Acc:HGNC:9411]
CHMP5	#N/A	#N/A	#N/A	#N/A	#N/A	#N/A	#N/A	#N/A	#N/A	1.35222	#N/A	#N/A	#N/A	#N/A	#N/A	#N/A	#N/A	#N/A	#N/A	#N/A	#N/A	#N/A	#N/A	#N/A	#N/A	#N/A	#N/A	#N/A	#N/A	#N/A	#N/A	#N/A	#N/A	0.874501	4.75702	1.0724	4.62093	4.33588	4.25805	4.06702	5.30116	4.40661	5.53073	5.21231	3.8517	3.19086	5.19271	5.05791	1.03829	5.29931	3.89188	#N/A	#N/A	#N/A	#N/A	#N/A	#N/A	#N/A	#N/A	#N/A	#N/A	#N/A	#N/A	19	ENSG00000086065	CHMP5	protein_coding	charged multivesicular body protein 5 [Source:HGNC Symbol;Acc:HGNC:26942]
ARL13B	#N/A	#N/A	#N/A	#N/A	#N/A	#N/A	#N/A	#N/A	#N/A	0.990414	#N/A	#N/A	#N/A	#N/A	#N/A	#N/A	#N/A	#N/A	#N/A	#N/A	#N/A	#N/A	#N/A	#N/A	#N/A	1.03293	#N/A	#N/A	#N/A	#N/A	#N/A	#N/A	#N/A	#N/A	1.37434	1.75794	1.41882	1.49594	1.63436	1.45996	1.26822	1.12324	1.42996	1.5056	1.63391	1.40687	1.37796	1.46473	0.946674	1.38369	1.2646	#N/A	#N/A	#N/A	#N/A	#N/A	#N/A	#N/A	#N/A	#N/A	#N/A	#N/A	#N/A	19	ENSG00000169379	ARL13B	protein_coding	ADP ribosylation factor like GTPase 13B [Source:HGNC Symbol;Acc:HGNC:25419]
PRR3#204576	#N/A	#N/A	0.763533	#N/A	1.11548	#N/A	#N/A	#N/A	#N/A	0.933436	#N/A	#N/A	#N/A	#N/A	#N/A	#N/A	#N/A	#N/A	#N/A	#N/A	#N/A	#N/A	#N/A	#N/A	#N/A	#N/A	#N/A	#N/A	#N/A	#N/A	#N/A	#N/A	#N/A	#N/A	0.986849	#N/A	1.29932	1.01671	1.01793	0.879293	0.920401	0.825791	0.855634	0.986319	0.576265	1.31785	0.853208	0.817199	1.35731	0.827542	0.896602	#N/A	#N/A	#N/A	#N/A	#N/A	#N/A	#N/A	#N/A	#N/A	#N/A	#N/A	#N/A	19	ENSG00000204576	PRR3	protein_coding	proline rich 3 [Source:HGNC Symbol;Acc:HGNC:21149]
DGUOK	#N/A	#N/A	#N/A	#N/A	#N/A	#N/A	#N/A	#N/A	#N/A	0.864047	#N/A	#N/A	#N/A	#N/A	#N/A	#N/A	#N/A	#N/A	#N/A	#N/A	#N/A	#N/A	0.657254	#N/A	#N/A	1.30297	#N/A	#N/A	#N/A	#N/A	#N/A	#N/A	#N/A	#N/A	0.725536	#N/A	1.19145	0.650721	0.93392	0.920357	0.732157	0.871818	0.788056	0.749967	1.16859	1.15763	0.72779	0.781053	1.74617	0.746384	0.632919	#N/A	#N/A	#N/A	#N/A	#N/A	#N/A	#N/A	#N/A	#N/A	#N/A	#N/A	#N/A	19	ENSG00000114956	DGUOK	protein_coding	deoxyguanosine kinase [Source:HGNC Symbol;Acc:HGNC:2858]
VPS4B	#N/A	#N/A	#N/A	#N/A	#N/A	#N/A	#N/A	#N/A	#N/A	0.701967	1.9079	#N/A	#N/A	#N/A	#N/A	#N/A	#N/A	#N/A	#N/A	#N/A	#N/A	#N/A	#N/A	#N/A	#N/A	#N/A	#N/A	#N/A	#N/A	#N/A	#N/A	#N/A	#N/A	#N/A	0.799124	1.2801	1.07503	0.769833	0.801685	0.799702	0.869464	1.06559	0.812802	0.949004	1.07122	1.20559	0.832272	0.85948	1.16717	0.842718	0.880903	#N/A	#N/A	#N/A	#N/A	#N/A	#N/A	#N/A	#N/A	#N/A	#N/A	#N/A	#N/A	19	ENSG00000119541	VPS4B	protein_coding	vacuolar protein sorting 4 homolog B [Source:HGNC Symbol;Acc:HGNC:10895]
MTMR14	#N/A	#N/A	#N/A	#N/A	#N/A	#N/A	#N/A	#N/A	#N/A	0.791911	1.60871	#N/A	#N/A	#N/A	#N/A	#N/A	#N/A	#N/A	#N/A	#N/A	#N/A	#N/A	#N/A	#N/A	#N/A	#N/A	#N/A	#N/A	#N/A	#N/A	#N/A	#N/A	#N/A	#N/A	0.773158	1.30585	0.980576	1.00145	1.18056	0.83004	0.893163	0.817498	0.880356	0.97602	0.861734	0.98158	0.847291	0.87966	1.34984	0.894835	1.13345	#N/A	#N/A	#N/A	#N/A	#N/A	#N/A	#N/A	#N/A	#N/A	#N/A	#N/A	#N/A	19	ENSG00000163719	MTMR14	protein_coding	myotubularin related protein 14 [Source:HGNC Symbol;Acc:HGNC:26190]
DDHD1	#N/A	#N/A	#N/A	#N/A	#N/A	1.04191	#N/A	#N/A	#N/A	0.705125	#N/A	0.963003	#N/A	#N/A	#N/A	#N/A	#N/A	#N/A	#N/A	#N/A	#N/A	#N/A	#N/A	#N/A	#N/A	#N/A	#N/A	#N/A	#N/A	#N/A	#N/A	#N/A	#N/A	#N/A	1.07126	#N/A	1.12581	0.871395	1.20589	1.05998	0.829581	0.86099	1.08257	1.39516	1.19292	1.15093	1.08495	1.01566	1.07453	1.04956	1.03868	#N/A	#N/A	#N/A	#N/A	#N/A	#N/A	#N/A	#N/A	#N/A	#N/A	#N/A	#N/A	19	ENSG00000100523	DDHD1	protein_coding	DDHD domain containing 1 [Source:HGNC Symbol;Acc:HGNC:19714]
SNX17	#N/A	#N/A	#N/A	#N/A	#N/A	#N/A	#N/A	#N/A	#N/A	1.46474	#N/A	#N/A	#N/A	0.856429	#N/A	#N/A	#N/A	0.570126	#N/A	#N/A	#N/A	#N/A	#N/A	#N/A	#N/A	0.281768	#N/A	#N/A	#N/A	#N/A	#N/A	#N/A	#N/A	#N/A	2.04947	0.181186	3.15043	1.88768	2.03505	1.88434	2.13899	2.70533	2.24127	1.70952	1.99351	#N/A	2.05654	2.12841	#N/A	2.74771	1.65048	#N/A	#N/A	#N/A	#N/A	#N/A	#N/A	#N/A	#N/A	#N/A	#N/A	#N/A	#N/A	19	ENSG00000115234	SNX17	protein_coding	sorting nexin 17 [Source:HGNC Symbol;Acc:HGNC:14979]
CFAP97	#N/A	#N/A	#N/A	#N/A	#N/A	#N/A	#N/A	#N/A	#N/A	0.801127	1.89952	#N/A	#N/A	#N/A	#N/A	#N/A	#N/A	#N/A	#N/A	#N/A	#N/A	#N/A	#N/A	#N/A	#N/A	#N/A	#N/A	#N/A	0.838301	#N/A	#N/A	#N/A	#N/A	#N/A	0.6188	1.48124	1.10346	0.708359	1.13059	0.786474	0.72214	0.570318	0.754545	0.764938	0.714768	0.661097	0.768377	0.771584	#N/A	0.773046	0.706274	#N/A	#N/A	#N/A	#N/A	#N/A	#N/A	#N/A	#N/A	#N/A	#N/A	#N/A	#N/A	19	ENSG00000164323	CFAP97	protein_coding	cilia and flagella associated protein 97 [Source:HGNC Symbol;Acc:HGNC:29276]
KIAA0825	#N/A	#N/A	#N/A	0.648111	0.972505	1.12345	#N/A	#N/A	#N/A	0.616514	#N/A	#N/A	#N/A	#N/A	#N/A	#N/A	#N/A	#N/A	#N/A	#N/A	#N/A	#N/A	#N/A	#N/A	#N/A	#N/A	#N/A	#N/A	#N/A	#N/A	#N/A	#N/A	#N/A	#N/A	0.5346	#N/A	0.535818	0.531617	0.958545	0.851225	0.535519	0.432161	0.870409	0.965934	0.880694	#N/A	0.643752	0.903676	#N/A	0.793225	0.779619	#N/A	#N/A	#N/A	#N/A	#N/A	#N/A	#N/A	#N/A	#N/A	#N/A	#N/A	1.26266	19	ENSG00000185261	KIAA0825	protein_coding	KIAA0825 [Source:HGNC Symbol;Acc:HGNC:28532]
SERPINE1	#N/A	#N/A	#N/A	#N/A	#N/A	#N/A	#N/A	#N/A	#N/A	0.169941	#N/A	#N/A	#N/A	#N/A	#N/A	#N/A	#N/A	#N/A	#N/A	#N/A	#N/A	#N/A	#N/A	#N/A	#N/A	#N/A	0.162054	#N/A	#N/A	#N/A	#N/A	#N/A	#N/A	#N/A	0.217158	0.094061	0.224159	0.254901	0.626741	0.266419	5.04979	0.193661	0.275288	0.198006	0.216841	0.138042	0.229098	0.231107	0.139686	0.226421	0.404446	#N/A	#N/A	#N/A	#N/A	#N/A	#N/A	#N/A	#N/A	#N/A	#N/A	#N/A	#N/A	19	ENSG00000106366	SERPINE1	protein_coding	serpin family E member 1 [Source:HGNC Symbol;Acc:HGNC:8583]
PARP4	#N/A	#N/A	#N/A	#N/A	#N/A	#N/A	#N/A	#N/A	#N/A	0.628709	#N/A	#N/A	#N/A	#N/A	#N/A	#N/A	#N/A	#N/A	#N/A	#N/A	#N/A	#N/A	#N/A	#N/A	#N/A	#N/A	#N/A	#N/A	#N/A	#N/A	#N/A	#N/A	#N/A	#N/A	2.46584	2.58594	2.79904	2.80268	3.37388	2.94369	2.7587	1.82294	3.07627	2.47212	3.07147	2.33043	2.35808	2.3961	1.76159	2.89129	2.65313	#N/A	#N/A	#N/A	#N/A	1.00414	#N/A	#N/A	#N/A	#N/A	#N/A	#N/A	#N/A	19	ENSG00000102699	PARP4	protein_coding	poly(ADP-ribose) polymerase family member 4 [Source:HGNC Symbol;Acc:HGNC:271]
#250751	#N/A	#N/A	0.918005	#N/A	#N/A	#N/A	#N/A	#N/A	#N/A	0.511482	#N/A	#N/A	#N/A	#N/A	0.336546	#N/A	#N/A	#N/A	#N/A	#N/A	#N/A	#N/A	#N/A	#N/A	#N/A	#N/A	#N/A	#N/A	#N/A	#N/A	#N/A	#N/A	#N/A	#N/A	2.40438	#N/A	1.30749	2.33529	2.48533	1.89705	2.83665	0.791471	2.397	0.997635	0.50973	0.226977	2.4642	1.98122	0.203589	2.76794	2.88811	#N/A	#N/A	#N/A	#N/A	#N/A	#N/A	#N/A	#N/A	#N/A	#N/A	#N/A	#N/A	19	ENSG00000250751		lncRNA	novel transcript
STARD4	#N/A	#N/A	#N/A	#N/A	#N/A	#N/A	#N/A	#N/A	#N/A	0.922688	#N/A	#N/A	#N/A	#N/A	0.222938	#N/A	#N/A	#N/A	#N/A	#N/A	#N/A	#N/A	#N/A	#N/A	#N/A	#N/A	#N/A	#N/A	#N/A	#N/A	#N/A	#N/A	#N/A	#N/A	0.297951	0.124139	0.319709	0.327576	0.366656	0.507274	0.33139	0.261556	8.33596	0.638716	0.349725	0.233805	4.97326	0.338528	0.21011	3.73291	1.08452	#N/A	#N/A	#N/A	#N/A	#N/A	#N/A	#N/A	#N/A	#N/A	#N/A	#N/A	#N/A	19	ENSG00000164211	STARD4	protein_coding	StAR related lipid transfer domain containing 4 [Source:HGNC Symbol;Acc:HGNC:18058]
COL4A2-AS2	#N/A	#N/A	#N/A	#N/A	#N/A	#N/A	#N/A	#N/A	#N/A	0.158852	#N/A	#N/A	#N/A	#N/A	#N/A	#N/A	#N/A	#N/A	#N/A	#N/A	#N/A	#N/A	#N/A	#N/A	#N/A	#N/A	0.151303	#N/A	#N/A	#N/A	0.0916278	#N/A	#N/A	#N/A	0.234809	0.115991	0.227195	0.238684	0.239524	0.215352	0.246369	0.204023	0.272373	0.217946	0.206635	0.170967	0.252334	0.206096	#N/A	0.239772	0.231968	#N/A	#N/A	#N/A	#N/A	#N/A	#N/A	#N/A	#N/A	#N/A	#N/A	#N/A	#N/A	19	ENSG00000224821	COL4A2-AS2	lncRNA	COL4A2 antisense RNA 2 [Source:HGNC Symbol;Acc:HGNC:39849]
DSC2	#N/A	#N/A	#N/A	#N/A	#N/A	#N/A	#N/A	#N/A	#N/A	0.117636	#N/A	#N/A	#N/A	0.0541775	#N/A	0.100752	#N/A	#N/A	#N/A	#N/A	#N/A	#N/A	#N/A	#N/A	#N/A	#N/A	#N/A	#N/A	#N/A	#N/A	0.0957813	#N/A	0.0845027	#N/A	0.182281	#N/A	0.119426	0.180808	0.131451	0.142412	0.215431	0.146724	0.175589	0.1691	0.146567	#N/A	0.122838	0.175276	#N/A	0.164225	0.190328	#N/A	#N/A	#N/A	#N/A	#N/A	#N/A	#N/A	#N/A	#N/A	#N/A	#N/A	#N/A	19	ENSG00000134755	DSC2	protein_coding	desmocollin 2 [Source:HGNC Symbol;Acc:HGNC:3036]
#253577	#N/A	#N/A	0.0517239	#N/A	#N/A	0.108688	#N/A	#N/A	#N/A	0.0998211	#N/A	#N/A	#N/A	#N/A	#N/A	#N/A	#N/A	#N/A	#N/A	#N/A	#N/A	#N/A	#N/A	#N/A	#N/A	#N/A	#N/A	0.103617	#N/A	#N/A	#N/A	#N/A	#N/A	#N/A	0.0732844	#N/A	0.0915866	0.0914368	0.185679	0.118793	1.5944	0.105071	0.730006	0.0709707	0.0534351	#N/A	0.25848	0.0631204	#N/A	0.138306	0.119213	#N/A	#N/A	#N/A	#N/A	#N/A	#N/A	#N/A	#N/A	#N/A	#N/A	0.0954214	#N/A	19	ENSG00000253577		lncRNA	novel transcript
ZNF224	#N/A	#N/A	#N/A	#N/A	#N/A	#N/A	#N/A	#N/A	#N/A	0.918778	#N/A	1.07892	#N/A	#N/A	#N/A	#N/A	#N/A	#N/A	#N/A	#N/A	#N/A	#N/A	#N/A	#N/A	#N/A	#N/A	#N/A	#N/A	#N/A	#N/A	#N/A	#N/A	#N/A	#N/A	1.05721	1.14967	1.34547	1.08342	1.21807	0.919301	0.868656	0.720851	1.16489	1.18929	1.29481	1.35172	1.08921	1.16128	1.9886	1.48472	0.953259	#N/A	#N/A	#N/A	#N/A	#N/A	#N/A	#N/A	#N/A	#N/A	#N/A	#N/A	#N/A	19	ENSG00000267680	ZNF224	protein_coding	zinc finger protein 224 [Source:HGNC Symbol;Acc:HGNC:13017]
KCNAB2	#N/A	#N/A	#N/A	#N/A	#N/A	#N/A	#N/A	#N/A	#N/A	0.944898	#N/A	#N/A	#N/A	1.03428	#N/A	#N/A	#N/A	0.316668	#N/A	#N/A	#N/A	#N/A	#N/A	#N/A	#N/A	#N/A	#N/A	#N/A	#N/A	#N/A	0.747825	#N/A	#N/A	#N/A	1.61229	#N/A	1.42049	1.34706	2.00661	2.06911	2.37578	0.974005	2.88043	1.12039	1.92766	0.526632	2.51547	2.86986	#N/A	2.62839	1.50174	#N/A	#N/A	#N/A	#N/A	#N/A	#N/A	#N/A	#N/A	#N/A	#N/A	#N/A	#N/A	19	ENSG00000069424	KCNAB2	protein_coding	potassium voltage-gated channel subfamily A regulatory beta subunit 2 [Source:HGNC Symbol;Acc:HGNC:6229]
DBP	#N/A	#N/A	0.560061	0.156395	0.241788	0.167402	#N/A	#N/A	#N/A	0.410438	#N/A	#N/A	#N/A	#N/A	#N/A	#N/A	#N/A	#N/A	#N/A	#N/A	#N/A	#N/A	#N/A	#N/A	#N/A	#N/A	#N/A	#N/A	#N/A	#N/A	#N/A	#N/A	#N/A	#N/A	1.69532	#N/A	2.90097	3.12368	1.83372	1.0756	3.72248	0.431325	2.54391	0.894614	0.256895	#N/A	2.12607	2.68266	#N/A	1.80348	1.29391	#N/A	#N/A	#N/A	#N/A	#N/A	#N/A	#N/A	#N/A	#N/A	#N/A	#N/A	#N/A	19	ENSG00000105516	DBP	protein_coding	D-box binding PAR bZIP transcription factor [Source:HGNC Symbol;Acc:HGNC:2697]
SUCO	#N/A	#N/A	#N/A	#N/A	#N/A	#N/A	#N/A	#N/A	#N/A	0.661275	1.41765	#N/A	#N/A	#N/A	#N/A	#N/A	#N/A	#N/A	#N/A	#N/A	#N/A	#N/A	#N/A	#N/A	#N/A	#N/A	#N/A	#N/A	#N/A	#N/A	#N/A	#N/A	#N/A	#N/A	1.00803	1.77191	1.06961	0.995084	1.1175	1.07653	1.01251	1.05334	1.0393	1.00175	1.38065	1.49875	1.00558	1.04363	0.735081	1.08145	0.873081	#N/A	#N/A	#N/A	#N/A	#N/A	#N/A	#N/A	#N/A	#N/A	#N/A	#N/A	#N/A	19	ENSG00000094975	SUCO	protein_coding	SUN domain containing ossification factor [Source:HGNC Symbol;Acc:HGNC:1240]
EPN2-AS1	#N/A	#N/A	#N/A	#N/A	#N/A	#N/A	#N/A	#N/A	#N/A	0.994913	#N/A	#N/A	#N/A	#N/A	#N/A	#N/A	#N/A	#N/A	#N/A	#N/A	#N/A	#N/A	#N/A	#N/A	#N/A	0.216602	#N/A	#N/A	0.436851	#N/A	#N/A	#N/A	#N/A	#N/A	1.0684	#N/A	1.37134	1.31451	0.93621	1.39035	1.03945	1.11208	0.830613	1.75229	0.912803	0.947647	1.11026	1.20956	#N/A	1.03631	0.863962	#N/A	#N/A	#N/A	#N/A	#N/A	#N/A	#N/A	#N/A	#N/A	#N/A	0.264283	#N/A	19	ENSG00000235397	EPN2-AS1	lncRNA	EPN2 antisense RNA 1 [Source:HGNC Symbol;Acc:HGNC:40849]
#176593	#N/A	#N/A	#N/A	#N/A	#N/A	#N/A	#N/A	#N/A	#N/A	0.980523	#N/A	#N/A	#N/A	#N/A	#N/A	#N/A	#N/A	#N/A	#N/A	#N/A	#N/A	#N/A	#N/A	#N/A	#N/A	1.445	#N/A	#N/A	#N/A	#N/A	#N/A	#N/A	#N/A	#N/A	1.40342	1.29231	1.20683	1.13337	1.21907	1.30689	1.19252	1.10432	1.10784	1.15701	1.43043	1.28315	1.11602	1.0655	2.13958	0.995016	1.31269	#N/A	#N/A	#N/A	#N/A	#N/A	#N/A	#N/A	#N/A	#N/A	#N/A	#N/A	#N/A	19	ENSG00000176593		lncRNA	novel transcript, antisense to ZNF606
MANF	#N/A	#N/A	#N/A	#N/A	#N/A	#N/A	#N/A	#N/A	#N/A	1.29263	#N/A	#N/A	#N/A	#N/A	#N/A	#N/A	#N/A	#N/A	#N/A	#N/A	#N/A	#N/A	#N/A	#N/A	#N/A	#N/A	1.49431	#N/A	#N/A	#N/A	#N/A	#N/A	#N/A	#N/A	4.57975	0.392419	4.18818	3.66676	4.45217	3.30813	4.70856	3.66728	4.76021	3.23204	3.20348	1.82351	3.5307	4.03052	0.584283	4.2405	3.21653	#N/A	#N/A	#N/A	#N/A	#N/A	#N/A	#N/A	#N/A	#N/A	#N/A	#N/A	#N/A	19	ENSG00000145050	MANF	protein_coding	mesencephalic astrocyte derived neurotrophic factor [Source:HGNC Symbol;Acc:HGNC:15461]
CHIC1	#N/A	#N/A	#N/A	#N/A	#N/A	#N/A	#N/A	#N/A	#N/A	0.780802	#N/A	#N/A	#N/A	#N/A	#N/A	#N/A	#N/A	#N/A	#N/A	#N/A	#N/A	#N/A	#N/A	#N/A	#N/A	#N/A	#N/A	1.19885	1.79408	#N/A	#N/A	#N/A	#N/A	#N/A	1.11269	#N/A	1.42494	1.51942	1.9958	1.39174	1.25844	0.93065	1.81069	1.85239	1.88613	0.873383	1.29292	1.20163	1.89364	2.11383	0.933148	#N/A	#N/A	#N/A	#N/A	#N/A	#N/A	#N/A	#N/A	#N/A	#N/A	#N/A	#N/A	19	ENSG00000204116	CHIC1	protein_coding	cysteine rich hydrophobic domain 1 [Source:HGNC Symbol;Acc:HGNC:1934]
#254420	#N/A	#N/A	#N/A	#N/A	#N/A	#N/A	#N/A	#N/A	#N/A	0.628895	#N/A	#N/A	#N/A	#N/A	#N/A	#N/A	#N/A	#N/A	#N/A	#N/A	#N/A	#N/A	#N/A	#N/A	#N/A	#N/A	#N/A	#N/A	#N/A	#N/A	#N/A	#N/A	#N/A	#N/A	1.48908	3.14299	2.24535	1.97682	2.10029	1.72999	1.60305	1.43689	1.91093	2.10351	2.25545	1.75527	1.88662	1.88045	#N/A	1.97164	1.2486	#N/A	#N/A	#N/A	#N/A	#N/A	#N/A	#N/A	#N/A	#N/A	#N/A	1.96723	3.81105	19	ENSG00000254420		lncRNA	novel transcript
#272865	#N/A	#N/A	0.114851	0.122699	#N/A	#N/A	#N/A	#N/A	#N/A	0.159872	#N/A	#N/A	#N/A	#N/A	#N/A	#N/A	#N/A	#N/A	#N/A	#N/A	#N/A	#N/A	#N/A	#N/A	#N/A	#N/A	#N/A	#N/A	#N/A	#N/A	#N/A	#N/A	#N/A	#N/A	0.149893	#N/A	0.113328	0.150851	0.178974	0.154981	0.475378	0.174922	1.82864	0.123724	0.144425	0.158698	0.262378	0.170593	#N/A	0.197827	0.21174	0.0494421	#N/A	#N/A	#N/A	#N/A	#N/A	#N/A	#N/A	#N/A	#N/A	#N/A	#N/A	19	ENSG00000272865		lncRNA	novel transcript, antisense to PLD5
WASHC3	#N/A	#N/A	#N/A	#N/A	#N/A	#N/A	#N/A	#N/A	#N/A	0.783893	#N/A	1.0051	#N/A	#N/A	#N/A	#N/A	#N/A	#N/A	#N/A	#N/A	#N/A	#N/A	#N/A	#N/A	#N/A	1.24259	#N/A	#N/A	#N/A	#N/A	#N/A	0.853117	#N/A	#N/A	1.01031	#N/A	1.74915	1.08079	2.6597	1.3824	0.971262	0.65457	2.15612	1.6195	1.64166	1.29332	1.51454	1.48568	#N/A	2.09958	0.929142	#N/A	#N/A	#N/A	#N/A	#N/A	#N/A	#N/A	#N/A	#N/A	#N/A	#N/A	#N/A	19	ENSG00000120860	WASHC3	protein_coding	WASH complex subunit 3 [Source:HGNC Symbol;Acc:HGNC:24256]
SNRNP200	#N/A	#N/A	#N/A	#N/A	#N/A	#N/A	#N/A	#N/A	#N/A	0.636858	#N/A	1.02078	#N/A	#N/A	#N/A	#N/A	#N/A	#N/A	#N/A	#N/A	#N/A	#N/A	0.681639	#N/A	#N/A	#N/A	#N/A	#N/A	#N/A	#N/A	#N/A	#N/A	#N/A	#N/A	0.539225	#N/A	1.10784	0.604659	0.652708	0.928663	0.639634	0.832596	0.482959	0.53532	0.428896	0.970155	0.552754	0.611943	0.805496	0.34945	0.722425	#N/A	#N/A	#N/A	#N/A	#N/A	#N/A	#N/A	#N/A	#N/A	#N/A	#N/A	#N/A	19	ENSG00000144028	SNRNP200	protein_coding	small nuclear ribonucleoprotein U5 subunit 200 [Source:HGNC Symbol;Acc:HGNC:30859]
#262877	#N/A	#N/A	#N/A	#N/A	#N/A	#N/A	#N/A	#N/A	#N/A	1.10144	#N/A	#N/A	#N/A	#N/A	#N/A	#N/A	#N/A	#N/A	#N/A	#N/A	#N/A	#N/A	#N/A	#N/A	#N/A	0.532581	#N/A	#N/A	#N/A	#N/A	#N/A	#N/A	#N/A	#N/A	2.78023	0.485896	1.9014	2.49788	1.96158	1.93962	2.27224	2.5393	2.18518	2.2379	2.80736	2.46831	2.4338	2.16543	0.779971	2.30421	2.88175	#N/A	#N/A	#N/A	#N/A	#N/A	#N/A	#N/A	#N/A	#N/A	#N/A	#N/A	#N/A	19	ENSG00000262877		lncRNA	novel transcript
SS18L2	#N/A	#N/A	#N/A	#N/A	#N/A	#N/A	#N/A	#N/A	#N/A	1.14952	0.299268	#N/A	#N/A	#N/A	#N/A	#N/A	#N/A	#N/A	#N/A	0.230181	#N/A	#N/A	#N/A	#N/A	#N/A	#N/A	#N/A	#N/A	#N/A	#N/A	#N/A	#N/A	#N/A	#N/A	3.60474	0.22462	3.97229	3.64211	3.68482	3.74279	3.66111	2.63962	3.88691	2.7458	2.5991	1.08618	3.85114	3.94225	#N/A	3.593	2.85257	#N/A	#N/A	#N/A	#N/A	#N/A	#N/A	#N/A	#N/A	#N/A	#N/A	#N/A	#N/A	19	ENSG00000008324	SS18L2	protein_coding	SS18 like 2 [Source:HGNC Symbol;Acc:HGNC:15593]
FRAT2	#N/A	#N/A	#N/A	#N/A	#N/A	#N/A	#N/A	#N/A	#N/A	0.153446	#N/A	#N/A	#N/A	#N/A	#N/A	#N/A	#N/A	0.127519	#N/A	#N/A	#N/A	#N/A	0.0964757	#N/A	#N/A	#N/A	#N/A	#N/A	#N/A	#N/A	#N/A	#N/A	#N/A	#N/A	0.218534	0.137838	0.162185	0.361451	0.244258	0.212001	0.810097	0.147782	0.637236	0.162151	0.149533	#N/A	0.557995	0.219048	0.148402	0.337816	0.273987	#N/A	#N/A	#N/A	#N/A	#N/A	#N/A	#N/A	#N/A	#N/A	#N/A	#N/A	#N/A	19	ENSG00000181274	FRAT2	protein_coding	FRAT regulator of WNT signaling pathway 2 [Source:HGNC Symbol;Acc:HGNC:16048]
ANKRD44	#N/A	#N/A	#N/A	0.839836	#N/A	#N/A	#N/A	#N/A	#N/A	0.571224	#N/A	0.748943	#N/A	#N/A	#N/A	#N/A	#N/A	#N/A	#N/A	#N/A	#N/A	#N/A	#N/A	#N/A	#N/A	#N/A	#N/A	#N/A	#N/A	#N/A	#N/A	#N/A	#N/A	#N/A	1.56429	1.50028	1.40525	1.42457	1.76525	2.02605	1.68882	1.76281	1.39402	1.57948	1.38998	1.0142	1.06531	1.41421	#N/A	1.39854	1.52546	#N/A	#N/A	#N/A	#N/A	#N/A	#N/A	#N/A	#N/A	#N/A	#N/A	#N/A	#N/A	19	ENSG00000065413	ANKRD44	protein_coding	ankyrin repeat domain 44 [Source:HGNC Symbol;Acc:HGNC:25259]
SRGAP1	#N/A	#N/A	#N/A	#N/A	#N/A	#N/A	#N/A	#N/A	#N/A	0.542071	#N/A	#N/A	#N/A	#N/A	#N/A	#N/A	#N/A	#N/A	#N/A	#N/A	#N/A	#N/A	#N/A	#N/A	#N/A	#N/A	#N/A	#N/A	#N/A	#N/A	#N/A	#N/A	#N/A	#N/A	3.60889	3.15102	2.43444	3.95179	2.38189	3.21115	4.14862	3.63183	2.24253	2.36412	2.14082	2.3191	1.8542	2.52921	#N/A	1.90014	3.31311	#N/A	#N/A	#N/A	#N/A	#N/A	#N/A	#N/A	#N/A	#N/A	#N/A	4.27103	2.75537	19	ENSG00000196935	SRGAP1	protein_coding	SLIT-ROBO Rho GTPase activating protein 1 [Source:HGNC Symbol;Acc:HGNC:17382]
EID2B	#N/A	#N/A	#N/A	0.336303	#N/A	#N/A	0.138485	#N/A	#N/A	0.732865	#N/A	#N/A	#N/A	#N/A	#N/A	#N/A	#N/A	#N/A	#N/A	#N/A	#N/A	#N/A	#N/A	#N/A	#N/A	#N/A	#N/A	0.185094	0.195795	#N/A	#N/A	#N/A	#N/A	#N/A	#N/A	0.146663	2.20742	1.81614	1.67041	1.45703	1.47262	1.1011	1.31923	0.805389	1.12908	#N/A	1.40953	1.5656	#N/A	1.35221	1.54436	#N/A	#N/A	#N/A	#N/A	#N/A	#N/A	#N/A	#N/A	#N/A	#N/A	#N/A	#N/A	19	ENSG00000176401	EID2B	protein_coding	EP300 interacting inhibitor of differentiation 2B [Source:HGNC Symbol;Acc:HGNC:26796]
ALDH7A1	#N/A	#N/A	#N/A	#N/A	#N/A	#N/A	#N/A	#N/A	#N/A	0.650265	1.01922	#N/A	#N/A	#N/A	#N/A	#N/A	#N/A	#N/A	#N/A	#N/A	#N/A	#N/A	#N/A	#N/A	#N/A	#N/A	#N/A	#N/A	1.23713	#N/A	#N/A	#N/A	#N/A	#N/A	0.806547	#N/A	1.17969	1.02807	1.6769	0.971311	0.766887	#N/A	1.51845	1.50954	1.50915	1.21309	1.28732	1.24177	#N/A	1.79301	0.944846	#N/A	#N/A	#N/A	#N/A	#N/A	#N/A	#N/A	#N/A	#N/A	#N/A	3.05885	3.21059	19	ENSG00000164904	ALDH7A1	protein_coding	aldehyde dehydrogenase 7 family member A1 [Source:HGNC Symbol;Acc:HGNC:877]
#253445	#N/A	#N/A	#N/A	#N/A	#N/A	#N/A	#N/A	#N/A	#N/A	0.156167	#N/A	#N/A	#N/A	#N/A	0.120016	0.105818	#N/A	#N/A	#N/A	#N/A	#N/A	#N/A	#N/A	#N/A	#N/A	#N/A	#N/A	#N/A	#N/A	#N/A	0.132213	#N/A	#N/A	#N/A	0.210362	#N/A	0.211611	0.217654	0.227641	0.219849	0.225004	0.175239	0.243249	0.161588	0.178854	0.138809	0.208608	0.21476	#N/A	0.21982	0.221928	#N/A	#N/A	#N/A	#N/A	#N/A	#N/A	#N/A	#N/A	#N/A	#N/A	#N/A	#N/A	19	ENSG00000253445		lncRNA	novel transcript
CDRT4	#N/A	#N/A	#N/A	#N/A	#N/A	#N/A	#N/A	#N/A	#N/A	0.656851	#N/A	#N/A	#N/A	#N/A	#N/A	#N/A	#N/A	#N/A	#N/A	#N/A	#N/A	#N/A	#N/A	#N/A	#N/A	#N/A	#N/A	1.08607	1.00293	#N/A	#N/A	#N/A	#N/A	#N/A	1.21871	#N/A	0.829491	1.25738	1.05894	1.06862	1.13339	1.10798	1.19873	1.37326	1.1723	0.951279	1.2103	1.27773	2.49302	1.19594	1.09214	#N/A	#N/A	#N/A	#N/A	#N/A	#N/A	#N/A	#N/A	#N/A	#N/A	#N/A	#N/A	19	ENSG00000239704	CDRT4	protein_coding	CMT1A duplicated region transcript 4 [Source:HGNC Symbol;Acc:HGNC:14383]
HSPA13	#N/A	#N/A	#N/A	#N/A	#N/A	#N/A	#N/A	#N/A	#N/A	1.08752	#N/A	#N/A	#N/A	#N/A	#N/A	0.744875	#N/A	#N/A	#N/A	#N/A	#N/A	#N/A	0.930449	#N/A	#N/A	#N/A	#N/A	#N/A	#N/A	#N/A	#N/A	#N/A	#N/A	0.359171	1.58563	#N/A	2.39288	1.52365	2.69435	2.07893	1.69557	2.01971	2.1147	2.18935	1.632	1.36131	1.88197	1.95658	#N/A	2.34842	1.36365	#N/A	#N/A	#N/A	#N/A	#N/A	#N/A	#N/A	#N/A	#N/A	#N/A	#N/A	#N/A	19	ENSG00000155304	HSPA13	protein_coding	heat shock protein family A (Hsp70) member 13 [Source:HGNC Symbol;Acc:HGNC:11375]
LINC02021	#N/A	#N/A	#N/A	#N/A	1.00962	#N/A	#N/A	#N/A	#N/A	1.2311	#N/A	#N/A	#N/A	#N/A	#N/A	#N/A	#N/A	#N/A	#N/A	#N/A	#N/A	#N/A	#N/A	#N/A	#N/A	0.342231	1.39275	#N/A	#N/A	#N/A	#N/A	#N/A	#N/A	#N/A	1.23236	#N/A	#N/A	1.59623	1.51834	1.41069	1.40261	1.15162	1.34975	1.66086	1.09153	1.15142	1.54152	1.47748	#N/A	1.59273	1.80257	0.882763	#N/A	#N/A	#N/A	#N/A	#N/A	#N/A	#N/A	#N/A	#N/A	#N/A	#N/A	19	ENSG00000249846	LINC02021	lncRNA	long intergenic non-protein coding RNA 2021 [Source:HGNC Symbol;Acc:HGNC:52856]
FGL2	#N/A	#N/A	0.446515	#N/A	0.13442	#N/A	0.114653	#N/A	#N/A	0.281719	#N/A	#N/A	#N/A	#N/A	#N/A	#N/A	#N/A	#N/A	#N/A	#N/A	#N/A	#N/A	#N/A	#N/A	#N/A	#N/A	#N/A	#N/A	#N/A	#N/A	#N/A	#N/A	#N/A	#N/A	0.213633	#N/A	0.238014	0.243271	0.241645	0.239225	0.253059	0.217109	0.264302	0.226275	0.219078	0.191979	0.228592	0.234439	#N/A	0.21279	0.244312	#N/A	#N/A	#N/A	#N/A	#N/A	#N/A	#N/A	#N/A	#N/A	#N/A	#N/A	#N/A	19	ENSG00000127951	FGL2	protein_coding	fibrinogen like 2 [Source:HGNC Symbol;Acc:HGNC:3696]
ATP6AP2	#N/A	#N/A	0.649068	#N/A	#N/A	#N/A	#N/A	#N/A	#N/A	0.738501	#N/A	#N/A	#N/A	#N/A	#N/A	#N/A	#N/A	#N/A	#N/A	#N/A	#N/A	#N/A	#N/A	#N/A	#N/A	#N/A	#N/A	1.40378	#N/A	#N/A	#N/A	1.65197	#N/A	#N/A	1.08018	#N/A	1.59713	1.41431	1.55907	1.36369	1.08609	0.957272	1.0643	1.04459	1.05216	1.26735	1.13648	1.15349	#N/A	1.15234	1.13644	#N/A	#N/A	#N/A	#N/A	#N/A	#N/A	#N/A	#N/A	#N/A	#N/A	#N/A	#N/A	19	ENSG00000182220	ATP6AP2	protein_coding	ATPase H+ transporting accessory protein 2 [Source:HGNC Symbol;Acc:HGNC:18305]
ZNF43#198521	#N/A	#N/A	#N/A	#N/A	#N/A	#N/A	#N/A	#N/A	#N/A	0.595683	#N/A	#N/A	#N/A	#N/A	#N/A	#N/A	#N/A	#N/A	#N/A	#N/A	#N/A	#N/A	0.695584	#N/A	#N/A	0.929574	#N/A	#N/A	#N/A	#N/A	#N/A	#N/A	#N/A	#N/A	0.62691	#N/A	1.46746	1.0121	2.16056	1.06621	0.808072	#N/A	2.019	1.05181	1.94037	1.60848	1.40782	1.50907	0.953094	2.4895	0.840427	#N/A	#N/A	#N/A	#N/A	#N/A	#N/A	#N/A	#N/A	#N/A	1.01849	#N/A	#N/A	19	ENSG00000198521	ZNF43	protein_coding	zinc finger protein 43 [Source:HGNC Symbol;Acc:HGNC:13109]
STMN1	#N/A	#N/A	#N/A	#N/A	#N/A	#N/A	#N/A	#N/A	#N/A	0.139209	#N/A	#N/A	#N/A	0.18271	0.100661	0.119564	#N/A	#N/A	#N/A	#N/A	#N/A	#N/A	#N/A	#N/A	#N/A	#N/A	#N/A	#N/A	#N/A	#N/A	#N/A	#N/A	#N/A	#N/A	0.168982	#N/A	0.176317	0.185476	0.242075	0.184546	0.215958	0.192369	0.240672	0.182702	0.172384	0.161843	0.217464	0.178709	#N/A	0.212459	0.188567	#N/A	#N/A	#N/A	#N/A	#N/A	#N/A	#N/A	#N/A	#N/A	#N/A	#N/A	#N/A	19	ENSG00000117632	STMN1	protein_coding	stathmin 1 [Source:HGNC Symbol;Acc:HGNC:6510]
ASB6	#N/A	#N/A	#N/A	#N/A	#N/A	#N/A	#N/A	#N/A	#N/A	0.887289	0.105057	#N/A	#N/A	#N/A	#N/A	#N/A	#N/A	0.301152	#N/A	#N/A	#N/A	#N/A	#N/A	#N/A	#N/A	#N/A	#N/A	#N/A	#N/A	#N/A	#N/A	#N/A	#N/A	0.134236	0.837842	#N/A	1.15381	0.863152	#N/A	0.953079	1.07577	1.33506	0.812604	0.869429	0.841893	0.584201	0.95256	0.936714	#N/A	0.909815	1.02791	#N/A	#N/A	#N/A	#N/A	#N/A	#N/A	#N/A	#N/A	#N/A	0.0799175	#N/A	#N/A	19	ENSG00000148331	ASB6	protein_coding	ankyrin repeat and SOCS box containing 6 [Source:HGNC Symbol;Acc:HGNC:17181]
RECQL	#N/A	#N/A	#N/A	#N/A	#N/A	#N/A	#N/A	#N/A	#N/A	0.842569	#N/A	0.924423	#N/A	#N/A	#N/A	#N/A	#N/A	#N/A	#N/A	#N/A	#N/A	#N/A	#N/A	#N/A	#N/A	#N/A	#N/A	#N/A	#N/A	#N/A	#N/A	#N/A	#N/A	#N/A	1.4622	1.286	2.22372	1.40765	2.47419	1.87457	1.34452	1.26579	1.68388	1.75571	1.38021	1.31921	1.46469	1.63713	1.58257	1.51553	1.35139	#N/A	#N/A	#N/A	#N/A	#N/A	#N/A	#N/A	#N/A	#N/A	#N/A	#N/A	#N/A	19	ENSG00000004700	RECQL	protein_coding	RecQ like helicase [Source:HGNC Symbol;Acc:HGNC:9948]
TMED8	#N/A	#N/A	#N/A	#N/A	0.857887	1.61803	#N/A	#N/A	#N/A	0.777284	1.787	#N/A	#N/A	#N/A	#N/A	#N/A	#N/A	#N/A	#N/A	#N/A	#N/A	#N/A	#N/A	#N/A	#N/A	#N/A	#N/A	#N/A	#N/A	#N/A	#N/A	#N/A	#N/A	#N/A	0.724802	#N/A	1.23989	0.978635	0.657608	0.959253	0.887508	0.888849	0.626881	0.78367	0.716491	1.68029	0.791012	0.679645	#N/A	0.732208	1.02139	#N/A	#N/A	#N/A	#N/A	#N/A	#N/A	#N/A	#N/A	#N/A	#N/A	#N/A	#N/A	19	ENSG00000100580	TMED8	protein_coding	transmembrane p24 trafficking protein family member 8 [Source:HGNC Symbol;Acc:HGNC:18633]
EFHD2	#N/A	#N/A	#N/A	#N/A	#N/A	#N/A	#N/A	#N/A	#N/A	0.380763	#N/A	#N/A	#N/A	#N/A	#N/A	#N/A	#N/A	#N/A	#N/A	#N/A	#N/A	#N/A	#N/A	#N/A	#N/A	#N/A	#N/A	#N/A	#N/A	#N/A	0.489704	#N/A	#N/A	0.114782	0.262526	0.13388	0.262456	0.264853	0.731692	0.460824	0.293376	0.238066	5.89237	0.234457	0.223345	0.186386	1.09068	0.332049	#N/A	0.264771	0.26725	#N/A	#N/A	#N/A	#N/A	#N/A	#N/A	#N/A	#N/A	#N/A	#N/A	#N/A	#N/A	19	ENSG00000142634	EFHD2	protein_coding	EF-hand domain family member D2 [Source:HGNC Symbol;Acc:HGNC:28670]
ZNF558	#N/A	#N/A	0.707823	0.772327	0.898632	#N/A	#N/A	#N/A	#N/A	0.830951	#N/A	#N/A	#N/A	#N/A	#N/A	#N/A	#N/A	#N/A	#N/A	#N/A	#N/A	#N/A	#N/A	#N/A	#N/A	#N/A	#N/A	#N/A	#N/A	#N/A	#N/A	#N/A	#N/A	#N/A	0.677415	#N/A	0.877141	0.726198	0.805324	0.799971	0.744047	0.721175	#N/A	0.950179	0.719054	0.658006	#N/A	0.881016	0.599972	0.648562	0.715694	#N/A	#N/A	#N/A	#N/A	#N/A	#N/A	#N/A	#N/A	#N/A	#N/A	#N/A	0.322768	19	ENSG00000167785	ZNF558	protein_coding	zinc finger protein 558 [Source:HGNC Symbol;Acc:HGNC:26422]
#232063	#N/A	#N/A	#N/A	#N/A	#N/A	#N/A	#N/A	#N/A	#N/A	0.939398	#N/A	#N/A	#N/A	#N/A	#N/A	#N/A	#N/A	#N/A	#N/A	#N/A	#N/A	#N/A	#N/A	#N/A	#N/A	#N/A	#N/A	#N/A	#N/A	#N/A	1.20716	#N/A	0.363861	#N/A	2.01488	#N/A	1.98698	1.84605	1.95982	1.59072	2.03726	1.3679	1.95783	1.66317	1.26471	0.80024	1.42693	1.70637	#N/A	2.38032	1.99271	#N/A	#N/A	#N/A	#N/A	#N/A	#N/A	#N/A	#N/A	#N/A	#N/A	#N/A	0.16969	19	ENSG00000232063		lncRNA	novel transcript
PRKX-AS1	#N/A	#N/A	#N/A	#N/A	#N/A	#N/A	#N/A	#N/A	#N/A	0.687328	#N/A	#N/A	#N/A	0.789346	0.390425	#N/A	#N/A	#N/A	#N/A	#N/A	#N/A	#N/A	#N/A	#N/A	#N/A	#N/A	#N/A	#N/A	#N/A	#N/A	#N/A	#N/A	#N/A	#N/A	0.3643	0.148454	1.8125	0.386971	5.23018	4.29717	7.4092	0.264224	6.44496	0.310339	0.38952	0.234554	5.70961	0.408086	#N/A	4.00792	4.77901	#N/A	#N/A	#N/A	#N/A	#N/A	#N/A	#N/A	#N/A	#N/A	#N/A	#N/A	#N/A	19	ENSG00000236188	PRKX-AS1	lncRNA	PRKX antisense RNA 1 [Source:HGNC Symbol;Acc:HGNC:40479]
MVB12A	#N/A	#N/A	#N/A	#N/A	#N/A	#N/A	#N/A	#N/A	#N/A	0.85569	#N/A	#N/A	#N/A	#N/A	#N/A	#N/A	#N/A	#N/A	0.770171	#N/A	#N/A	#N/A	#N/A	#N/A	#N/A	#N/A	#N/A	#N/A	#N/A	#N/A	#N/A	#N/A	#N/A	#N/A	1.58009	0.698512	1.89902	1.89377	1.66576	2.1533	1.8525	1.48328	1.71576	1.76826	1.33872	1.06319	1.3942	1.71529	1.44326	1.59523	1.90535	#N/A	#N/A	#N/A	#N/A	#N/A	#N/A	#N/A	#N/A	#N/A	#N/A	#N/A	#N/A	19	ENSG00000141971	MVB12A	protein_coding	multivesicular body subunit 12A [Source:HGNC Symbol;Acc:HGNC:25153]
NAIP#249437	#N/A	#N/A	#N/A	#N/A	#N/A	1.046	#N/A	#N/A	#N/A	0.718459	#N/A	#N/A	#N/A	#N/A	#N/A	#N/A	#N/A	#N/A	#N/A	#N/A	#N/A	#N/A	#N/A	#N/A	#N/A	#N/A	#N/A	#N/A	#N/A	#N/A	#N/A	#N/A	#N/A	#N/A	1.07442	1.18725	1.37253	0.91797	1.24643	1.2134	1.04482	1.05354	1.13904	1.24011	1.24335	1.51627	1.06413	1.07381	#N/A	1.27569	1.10371	#N/A	#N/A	#N/A	#N/A	#N/A	0.24743	#N/A	#N/A	#N/A	#N/A	#N/A	#N/A	19	ENSG00000249437	NAIP	protein_coding	NLR family apoptosis inhibitory protein [Source:HGNC Symbol;Acc:HGNC:7634]
RIPK1	#N/A	#N/A	#N/A	#N/A	#N/A	#N/A	#N/A	#N/A	#N/A	0.482327	#N/A	#N/A	#N/A	#N/A	#N/A	#N/A	#N/A	#N/A	#N/A	#N/A	#N/A	#N/A	#N/A	#N/A	#N/A	#N/A	#N/A	#N/A	0.670254	#N/A	#N/A	#N/A	#N/A	#N/A	0.761666	0.862034	0.705186	0.7708	0.559417	0.688402	0.622863	0.714496	0.644447	0.678587	0.718722	0.864922	0.677817	0.775594	1.15225	0.572324	0.645046	#N/A	#N/A	#N/A	#N/A	#N/A	#N/A	#N/A	#N/A	#N/A	#N/A	#N/A	#N/A	19	ENSG00000137275	RIPK1	protein_coding	receptor interacting serine/threonine kinase 1 [Source:HGNC Symbol;Acc:HGNC:10019]
INKA2	#N/A	#N/A	#N/A	#N/A	#N/A	#N/A	#N/A	#N/A	#N/A	0.578881	1.3623	1.08744	#N/A	#N/A	#N/A	#N/A	0.824604	#N/A	#N/A	#N/A	#N/A	#N/A	#N/A	#N/A	#N/A	#N/A	#N/A	#N/A	#N/A	#N/A	#N/A	#N/A	#N/A	#N/A	0.53521	#N/A	0.910836	0.507151	0.537149	0.494964	0.484355	0.473705	0.563494	0.8934	0.7716	0.843394	0.471425	0.67156	#N/A	0.562433	0.521095	#N/A	#N/A	#N/A	#N/A	#N/A	#N/A	#N/A	#N/A	#N/A	#N/A	#N/A	#N/A	19	ENSG00000197852	INKA2	protein_coding	inka box actin regulator 2 [Source:HGNC Symbol;Acc:HGNC:28045]
TSBP1#204296	#N/A	#N/A	#N/A	#N/A	#N/A	#N/A	#N/A	#N/A	#N/A	0.502712	#N/A	#N/A	#N/A	#N/A	#N/A	#N/A	#N/A	#N/A	#N/A	#N/A	#N/A	#N/A	#N/A	#N/A	#N/A	#N/A	0.209326	#N/A	#N/A	#N/A	#N/A	#N/A	#N/A	#N/A	0.608952	#N/A	2.19205	0.563801	1.6518	1.10963	4.29771	0.444708	4.51788	0.216386	0.275891	0.222775	3.5057	0.90931	0.163171	2.81154	2.46927	#N/A	#N/A	#N/A	#N/A	#N/A	#N/A	#N/A	#N/A	#N/A	#N/A	0.182259	#N/A	19	ENSG00000204296	TSBP1	protein_coding	testis expressed basic protein 1 [Source:HGNC Symbol;Acc:HGNC:13922]
PRKAR1B-AS1	#N/A	#N/A	0.16034	0.116198	#N/A	#N/A	#N/A	#N/A	#N/A	0.154723	#N/A	#N/A	#N/A	0.193967	0.127722	0.111503	0.0533963	0.114022	#N/A	#N/A	#N/A	#N/A	#N/A	#N/A	#N/A	#N/A	#N/A	#N/A	#N/A	#N/A	0.107769	#N/A	#N/A	#N/A	#N/A	#N/A	0.132388	#N/A	0.259457	0.164564	1.83444	#N/A	1.53543	#N/A	0.186664	#N/A	0.454294	0.237252	#N/A	0.195838	#N/A	0.0457772	#N/A	#N/A	#N/A	#N/A	#N/A	#N/A	#N/A	#N/A	#N/A	#N/A	#N/A	19	ENSG00000237181	PRKAR1B-AS1	lncRNA	PRKAR1B antisense RNA 1 [Source:HGNC Symbol;Acc:HGNC:40470]
CATSPERG	#N/A	#N/A	#N/A	#N/A	#N/A	#N/A	#N/A	#N/A	#N/A	0.892	#N/A	#N/A	#N/A	#N/A	#N/A	#N/A	#N/A	#N/A	#N/A	#N/A	0.776546	#N/A	#N/A	#N/A	#N/A	#N/A	#N/A	#N/A	#N/A	#N/A	#N/A	#N/A	#N/A	#N/A	2.00407	1.05717	1.26532	1.98022	1.93937	1.76136	2.13163	2.6851	1.64974	1.62851	2.30313	3.44081	1.92969	1.91731	1.7178	1.21543	2.24005	#N/A	#N/A	#N/A	#N/A	#N/A	#N/A	#N/A	#N/A	#N/A	#N/A	#N/A	#N/A	19	ENSG00000099338	CATSPERG	protein_coding	cation channel sperm associated auxiliary subunit gamma [Source:HGNC Symbol;Acc:HGNC:25243]
AGPAT1#204310	#N/A	#N/A	0.429455	#N/A	#N/A	#N/A	#N/A	#N/A	#N/A	0.196498	#N/A	#N/A	#N/A	0.267161	#N/A	#N/A	#N/A	0.131922	#N/A	#N/A	#N/A	#N/A	#N/A	#N/A	#N/A	#N/A	#N/A	#N/A	#N/A	#N/A	#N/A	#N/A	#N/A	#N/A	0.761829	0.100742	0.690281	0.968595	1.0099	0.519375	2.66724	0.229038	1.36501	0.385394	0.261957	#N/A	1.03862	1.02084	#N/A	1.38681	1.15216	#N/A	#N/A	#N/A	#N/A	#N/A	#N/A	#N/A	#N/A	#N/A	#N/A	#N/A	#N/A	19	ENSG00000204310	AGPAT1	protein_coding	1-acylglycerol-3-phosphate O-acyltransferase 1 [Source:HGNC Symbol;Acc:HGNC:324]
PIGT	#N/A	#N/A	#N/A	#N/A	#N/A	#N/A	#N/A	#N/A	#N/A	0.875935	0.983993	#N/A	#N/A	#N/A	#N/A	#N/A	#N/A	#N/A	#N/A	#N/A	#N/A	#N/A	#N/A	#N/A	#N/A	#N/A	#N/A	#N/A	#N/A	#N/A	#N/A	#N/A	#N/A	#N/A	1.56332	1.00361	2.40694	1.97578	2.47257	1.50359	1.99265	1.63953	3.19452	2.15595	2.80523	2.21875	2.81017	2.5185	1.14351	3.05742	1.17183	#N/A	#N/A	#N/A	#N/A	#N/A	#N/A	#N/A	#N/A	#N/A	#N/A	#N/A	#N/A	19	ENSG00000124155	PIGT	protein_coding	phosphatidylinositol glycan anchor biosynthesis class T [Source:HGNC Symbol;Acc:HGNC:14938]
TLNRD1	#N/A	#N/A	#N/A	#N/A	#N/A	#N/A	#N/A	#N/A	#N/A	0.877997	#N/A	#N/A	#N/A	#N/A	#N/A	#N/A	#N/A	#N/A	#N/A	#N/A	#N/A	#N/A	#N/A	#N/A	#N/A	#N/A	#N/A	#N/A	#N/A	#N/A	#N/A	#N/A	#N/A	#N/A	0.69395	0.147187	5.0449	5.67737	6.57078	5.41387	9.94875	1.04987	9.36233	0.860986	0.734649	0.370034	7.63432	6.00471	0.236621	6.31339	6.64654	#N/A	#N/A	#N/A	#N/A	#N/A	#N/A	#N/A	#N/A	#N/A	#N/A	0.269539	#N/A	19	ENSG00000140406	TLNRD1	protein_coding	talin rod domain containing 1 [Source:HGNC Symbol;Acc:HGNC:13519]
MTA1	#N/A	#N/A	#N/A	#N/A	#N/A	#N/A	#N/A	#N/A	#N/A	0.62218	1.07936	#N/A	#N/A	#N/A	#N/A	#N/A	#N/A	#N/A	#N/A	#N/A	#N/A	#N/A	#N/A	#N/A	#N/A	#N/A	#N/A	#N/A	#N/A	#N/A	#N/A	#N/A	#N/A	#N/A	1.05015	0.928083	0.821867	0.774821	0.849247	0.574637	0.646073	1.30406	0.710342	0.922491	0.868541	1.00128	0.836979	0.939877	1.94632	0.931473	0.687026	#N/A	#N/A	#N/A	#N/A	#N/A	#N/A	#N/A	#N/A	#N/A	#N/A	#N/A	#N/A	19	ENSG00000182979	MTA1	protein_coding	metastasis associated 1 [Source:HGNC Symbol;Acc:HGNC:7410]
PCDHB14	#N/A	#N/A	#N/A	#N/A	#N/A	#N/A	#N/A	#N/A	#N/A	0.775964	#N/A	#N/A	#N/A	#N/A	#N/A	#N/A	#N/A	#N/A	#N/A	#N/A	#N/A	#N/A	#N/A	#N/A	#N/A	0.117951	0.229075	#N/A	0.208716	#N/A	#N/A	#N/A	#N/A	#N/A	1.20944	#N/A	0.626825	0.823824	4.01956	2.12571	3.08318	1.02426	6.7648	0.719912	0.258434	0.229888	4.65028	3.31286	#N/A	0.496605	2.869	#N/A	#N/A	#N/A	#N/A	#N/A	#N/A	#N/A	#N/A	#N/A	#N/A	#N/A	#N/A	19	ENSG00000120327	PCDHB14	protein_coding	protocadherin beta 14 [Source:HGNC Symbol;Acc:HGNC:8685]
#287555	#N/A	#N/A	#N/A	#N/A	#N/A	#N/A	#N/A	#N/A	#N/A	0.456496	2.02452	1.21563	#N/A	#N/A	#N/A	#N/A	#N/A	#N/A	1.01381	#N/A	#N/A	#N/A	#N/A	#N/A	#N/A	#N/A	#N/A	#N/A	#N/A	#N/A	#N/A	#N/A	#N/A	#N/A	0.506946	#N/A	1.0832	0.540756	0.539088	0.482745	0.448003	0.658169	0.492348	0.379229	0.498647	0.658132	0.48988	0.684651	#N/A	0.467506	#N/A	#N/A	#N/A	#N/A	#N/A	#N/A	#N/A	#N/A	#N/A	#N/A	0.714175	#N/A	#N/A	19	ENSG00000287555		lncRNA	novel transcript, antisense to FBXW7
LEMD2	#N/A	#N/A	#N/A	#N/A	#N/A	#N/A	#N/A	#N/A	#N/A	0.650182	#N/A	#N/A	#N/A	#N/A	#N/A	#N/A	#N/A	#N/A	#N/A	#N/A	#N/A	#N/A	0.735733	#N/A	#N/A	#N/A	#N/A	#N/A	#N/A	#N/A	#N/A	#N/A	#N/A	#N/A	0.837872	#N/A	0.798568	0.946857	0.738906	0.830342	0.97702	1.32607	0.809402	1.06881	1.13293	1.12042	0.971984	0.806743	2.27589	0.791101	1.06877	#N/A	#N/A	#N/A	#N/A	#N/A	#N/A	#N/A	#N/A	#N/A	0.846477	#N/A	#N/A	19	ENSG00000161904	LEMD2	protein_coding	LEM domain nuclear envelope protein 2 [Source:HGNC Symbol;Acc:HGNC:21244]
JMJD8	#N/A	#N/A	1.10239	#N/A	#N/A	#N/A	#N/A	#N/A	#N/A	0.65178	0.119539	#N/A	#N/A	#N/A	#N/A	#N/A	#N/A	#N/A	#N/A	#N/A	#N/A	#N/A	#N/A	#N/A	#N/A	#N/A	#N/A	#N/A	#N/A	#N/A	#N/A	#N/A	#N/A	#N/A	1.60202	0.145548	2.22266	2.27547	1.31322	1.47567	1.97735	0.772013	1.98521	0.954657	0.664652	#N/A	1.59542	1.8886	0.208062	2.37452	1.96912	#N/A	#N/A	#N/A	#N/A	#N/A	#N/A	#N/A	#N/A	#N/A	#N/A	#N/A	#N/A	19	ENSG00000161999	JMJD8	protein_coding	jumonji domain containing 8 [Source:HGNC Symbol;Acc:HGNC:14148]
RTL8A	#N/A	#N/A	#N/A	#N/A	#N/A	#N/A	#N/A	#N/A	#N/A	1.12653	#N/A	#N/A	#N/A	#N/A	#N/A	#N/A	#N/A	#N/A	#N/A	#N/A	#N/A	#N/A	#N/A	#N/A	#N/A	#N/A	0.681012	#N/A	0.508102	#N/A	#N/A	#N/A	#N/A	#N/A	5.34041	#N/A	5.49231	6.99219	4.56077	5.34058	7.46532	0.730282	6.38817	3.26019	0.785129	0.543521	5.68714	5.91935	#N/A	4.91885	5.8148	#N/A	#N/A	#N/A	#N/A	#N/A	#N/A	#N/A	#N/A	#N/A	#N/A	#N/A	0.306509	19	ENSG00000203950	RTL8A	protein_coding	retrotransposon Gag like 8A [Source:HGNC Symbol;Acc:HGNC:24514]
TASOR2	#N/A	#N/A	#N/A	#N/A	#N/A	#N/A	#N/A	#N/A	#N/A	0.334379	#N/A	#N/A	#N/A	#N/A	#N/A	#N/A	#N/A	#N/A	#N/A	#N/A	#N/A	#N/A	#N/A	#N/A	#N/A	0.681101	#N/A	#N/A	#N/A	#N/A	#N/A	#N/A	#N/A	#N/A	0.491711	1.09981	0.270037	0.4274	0.358989	0.448903	0.397322	0.678748	0.292921	0.338469	0.463159	0.713543	0.285687	0.435991	1.05091	0.425554	0.373845	#N/A	#N/A	#N/A	#N/A	#N/A	#N/A	#N/A	#N/A	#N/A	#N/A	#N/A	#N/A	19	ENSG00000108021	TASOR2	protein_coding	transcription activation suppressor family member 2 [Source:HGNC Symbol;Acc:HGNC:23484]
CCDC158	#N/A	#N/A	0.0863996	#N/A	#N/A	0.122732	#N/A	#N/A	#N/A	0.0917734	#N/A	#N/A	#N/A	#N/A	#N/A	#N/A	#N/A	#N/A	#N/A	#N/A	#N/A	#N/A	#N/A	#N/A	#N/A	#N/A	0.138483	#N/A	#N/A	#N/A	0.0531833	#N/A	#N/A	#N/A	0.12971	#N/A	0.268368	0.0915193	0.343807	0.176606	2.44745	#N/A	1.66046	0.130397	0.100555	#N/A	0.698157	0.252339	#N/A	0.215731	0.507796	0.0313714	#N/A	#N/A	#N/A	#N/A	#N/A	#N/A	#N/A	#N/A	#N/A	#N/A	#N/A	19	ENSG00000163749	CCDC158	protein_coding	coiled-coil domain containing 158 [Source:HGNC Symbol;Acc:HGNC:26374]
ZNF395	#N/A	#N/A	#N/A	#N/A	#N/A	#N/A	#N/A	#N/A	#N/A	0.846972	#N/A	#N/A	#N/A	#N/A	#N/A	#N/A	#N/A	#N/A	#N/A	#N/A	#N/A	#N/A	#N/A	#N/A	#N/A	#N/A	#N/A	#N/A	#N/A	#N/A	#N/A	#N/A	#N/A	#N/A	2.04063	0.857293	2.82606	2.52477	2.92541	3.08281	2.42214	1.78512	2.81228	2.34192	1.31364	1.44903	2.18951	2.54811	#N/A	2.44256	3.05116	#N/A	#N/A	#N/A	#N/A	#N/A	#N/A	#N/A	#N/A	#N/A	#N/A	1.29835	0.695772	19	ENSG00000186918	ZNF395	protein_coding	zinc finger protein 395 [Source:HGNC Symbol;Acc:HGNC:18737]
GAB2	#N/A	#N/A	#N/A	#N/A	#N/A	#N/A	#N/A	#N/A	#N/A	0.492451	#N/A	#N/A	#N/A	#N/A	#N/A	#N/A	#N/A	#N/A	#N/A	#N/A	#N/A	#N/A	#N/A	#N/A	#N/A	#N/A	#N/A	#N/A	#N/A	#N/A	#N/A	#N/A	#N/A	#N/A	1.80729	2.96931	2.00539	2.09341	2.5267	2.11276	1.89802	1.33056	2.35564	1.98078	2.40735	1.85459	1.95359	2.06432	#N/A	2.27815	1.65169	#N/A	#N/A	#N/A	#N/A	#N/A	#N/A	#N/A	#N/A	#N/A	#N/A	1.93513	2.54994	19	ENSG00000033327	GAB2	protein_coding	GRB2 associated binding protein 2 [Source:HGNC Symbol;Acc:HGNC:14458]
PPARA	#N/A	#N/A	0.59802	0.567264	#N/A	1.32265	#N/A	#N/A	#N/A	#N/A	1.83705	#N/A	#N/A	1.04063	#N/A	1.03736	#N/A	1.3207	1.0837	2.30698	0.983711	1.29628	#N/A	1.49612	1.05937	#N/A	#N/A	#N/A	1.39142	#N/A	#N/A	#N/A	#N/A	#N/A	#N/A	#N/A	#N/A	#N/A	#N/A	#N/A	#N/A	#N/A	#N/A	#N/A	#N/A	#N/A	#N/A	#N/A	#N/A	#N/A	#N/A	1.11768	#N/A	#N/A	2.19458	#N/A	#N/A	1.59799	#N/A	#N/A	#N/A	1.0271	1.42678	19	ENSG00000186951	PPARA	protein_coding	peroxisome proliferator activated receptor alpha [Source:HGNC Symbol;Acc:HGNC:9232]
HOOK3	#N/A	#N/A	#N/A	#N/A	#N/A	#N/A	#N/A	#N/A	#N/A	#N/A	1.0121	0.786544	#N/A	#N/A	#N/A	#N/A	#N/A	#N/A	#N/A	#N/A	#N/A	#N/A	#N/A	#N/A	#N/A	#N/A	#N/A	#N/A	#N/A	1.27868	#N/A	#N/A	#N/A	#N/A	0.415545	#N/A	0.496059	0.351352	0.393925	0.3373	0.340108	0.650457	0.26606	0.413023	0.34344	0.554427	0.357754	0.471158	0.809054	0.292806	#N/A	#N/A	#N/A	#N/A	#N/A	#N/A	#N/A	#N/A	#N/A	#N/A	#N/A	0.56195	#N/A	19	ENSG00000168172	HOOK3	protein_coding	hook microtubule tethering protein 3 [Source:HGNC Symbol;Acc:HGNC:23576]
PPCDC	#N/A	#N/A	#N/A	#N/A	#N/A	#N/A	#N/A	#N/A	#N/A	#N/A	1.12938	#N/A	#N/A	#N/A	#N/A	#N/A	#N/A	#N/A	#N/A	#N/A	#N/A	#N/A	#N/A	#N/A	#N/A	#N/A	#N/A	#N/A	#N/A	#N/A	#N/A	#N/A	#N/A	#N/A	0.917587	#N/A	0.582107	0.853582	0.534988	0.731483	0.818471	0.949828	0.621427	0.734997	0.649001	1.27654	0.710716	0.938936	1.11247	0.50515	1.00827	#N/A	#N/A	#N/A	0.833277	#N/A	#N/A	#N/A	#N/A	#N/A	#N/A	1.61797	#N/A	19	ENSG00000138621	PPCDC	protein_coding	phosphopantothenoylcysteine decarboxylase [Source:HGNC Symbol;Acc:HGNC:28107]
CLIP3	#N/A	#N/A	#N/A	#N/A	0.79732	#N/A	#N/A	#N/A	#N/A	#N/A	0.229952	#N/A	#N/A	#N/A	#N/A	#N/A	#N/A	#N/A	#N/A	#N/A	0.240375	#N/A	#N/A	#N/A	#N/A	0.339834	#N/A	#N/A	#N/A	#N/A	#N/A	#N/A	#N/A	#N/A	1.11463	#N/A	1.6702	1.53827	1.29116	1.17495	1.51326	2.00263	0.960312	1.48594	1.47559	0.973104	1.27642	1.51619	#N/A	1.44805	1.8314	#N/A	#N/A	#N/A	#N/A	#N/A	#N/A	#N/A	#N/A	#N/A	#N/A	#N/A	#N/A	19	ENSG00000105270	CLIP3	protein_coding	CAP-Gly domain containing linker protein 3 [Source:HGNC Symbol;Acc:HGNC:24314]
SRSF4	#N/A	#N/A	#N/A	#N/A	#N/A	#N/A	#N/A	#N/A	#N/A	#N/A	0.68889	#N/A	#N/A	0.454237	0.435049	0.48408	0.571749	0.368679	#N/A	1.95846	0.559843	0.66307	#N/A	0.792468	#N/A	#N/A	0.650012	0.978663	0.597405	#N/A	0.554723	0.57027	0.382553	0.707702	#N/A	#N/A	#N/A	#N/A	#N/A	#N/A	#N/A	#N/A	#N/A	#N/A	#N/A	#N/A	#N/A	#N/A	0.514992	#N/A	#N/A	#N/A	#N/A	#N/A	#N/A	#N/A	#N/A	#N/A	#N/A	#N/A	#N/A	0.543257	#N/A	19	ENSG00000116350	SRSF4	protein_coding	serine and arginine rich splicing factor 4 [Source:HGNC Symbol;Acc:HGNC:10786]
CEP152	#N/A	#N/A	#N/A	#N/A	#N/A	#N/A	#N/A	#N/A	#N/A	#N/A	0.378057	#N/A	#N/A	#N/A	#N/A	#N/A	#N/A	#N/A	#N/A	#N/A	#N/A	#N/A	#N/A	#N/A	#N/A	#N/A	#N/A	#N/A	#N/A	#N/A	#N/A	#N/A	#N/A	#N/A	2.3534	#N/A	0.862654	1.60009	0.934022	1.73278	1.84683	1.5514	0.749497	1.35232	1.00733	1.30874	0.78864	1.1583	#N/A	#N/A	2.07599	1.27346	#N/A	0.115992	0.185686	#N/A	#N/A	#N/A	#N/A	#N/A	0.248951	#N/A	#N/A	19	ENSG00000103995	CEP152	protein_coding	centrosomal protein 152 [Source:HGNC Symbol;Acc:HGNC:29298]
VKORC1	#N/A	#N/A	#N/A	#N/A	#N/A	#N/A	#N/A	#N/A	#N/A	#N/A	0.404815	0.248599	#N/A	#N/A	#N/A	#N/A	#N/A	#N/A	#N/A	#N/A	#N/A	#N/A	#N/A	#N/A	#N/A	#N/A	1.31967	#N/A	#N/A	#N/A	#N/A	#N/A	#N/A	0.684469	1.26792	#N/A	1.68688	1.4609	1.17255	0.997638	1.21502	1.10222	#N/A	1.10028	1.20292	1.10717	0.858324	0.961948	0.594235	0.880977	1.41208	#N/A	#N/A	#N/A	#N/A	#N/A	#N/A	#N/A	#N/A	#N/A	#N/A	#N/A	#N/A	19	ENSG00000167397	VKORC1	protein_coding	vitamin K epoxide reductase complex subunit 1 [Source:HGNC Symbol;Acc:HGNC:23663]
HEXB	#N/A	#N/A	#N/A	#N/A	#N/A	#N/A	#N/A	#N/A	#N/A	#N/A	1.00924	2.09012	#N/A	#N/A	#N/A	#N/A	#N/A	#N/A	#N/A	#N/A	#N/A	#N/A	#N/A	#N/A	#N/A	#N/A	#N/A	#N/A	#N/A	#N/A	0.637896	#N/A	1.17445	#N/A	0.676002	#N/A	1.19449	0.724662	1.07281	0.806496	0.755525	0.704371	0.722961	0.812059	0.535911	#N/A	0.69463	0.705717	#N/A	0.827516	0.747524	#N/A	#N/A	#N/A	#N/A	#N/A	#N/A	#N/A	#N/A	#N/A	#N/A	1.22194	#N/A	19	ENSG00000049860	HEXB	protein_coding	hexosaminidase subunit beta [Source:HGNC Symbol;Acc:HGNC:4879]
BRD3	#N/A	#N/A	0.807262	1.12664	#N/A	#N/A	1.34614	#N/A	#N/A	#N/A	1.15307	#N/A	#N/A	#N/A	#N/A	#N/A	#N/A	#N/A	#N/A	#N/A	#N/A	#N/A	#N/A	#N/A	#N/A	#N/A	#N/A	#N/A	#N/A	#N/A	#N/A	#N/A	#N/A	#N/A	0.870507	1.07623	1.17676	0.855444	1.17718	1.23306	0.92619	1.3647	0.573428	0.620441	#N/A	1.31329	0.635496	0.763762	#N/A	#N/A	1.25747	#N/A	#N/A	#N/A	#N/A	#N/A	#N/A	0.600675	#N/A	#N/A	#N/A	#N/A	#N/A	19	ENSG00000169925	BRD3	protein_coding	bromodomain containing 3 [Source:HGNC Symbol;Acc:HGNC:1104]
ZNF347	#N/A	#N/A	#N/A	#N/A	#N/A	#N/A	#N/A	#N/A	#N/A	#N/A	#N/A	1.31881	#N/A	#N/A	#N/A	#N/A	#N/A	#N/A	#N/A	#N/A	#N/A	#N/A	0.737603	#N/A	#N/A	#N/A	#N/A	#N/A	#N/A	#N/A	#N/A	#N/A	#N/A	#N/A	1.26075	1.12261	1.45904	1.08665	1.44105	1.21204	1.17578	1.43562	1.22074	1.19968	1.15549	1.11591	1.118	1.30171	1.71292	1.08158	1.00927	#N/A	#N/A	#N/A	#N/A	#N/A	#N/A	#N/A	#N/A	#N/A	#N/A	#N/A	#N/A	19	ENSG00000197937	ZNF347	protein_coding	zinc finger protein 347 [Source:HGNC Symbol;Acc:HGNC:16447]
#272856	#N/A	#N/A	0.125343	0.118128	#N/A	#N/A	#N/A	#N/A	#N/A	#N/A	#N/A	#N/A	0.0469115	#N/A	#N/A	0.095715	#N/A	#N/A	#N/A	#N/A	#N/A	#N/A	#N/A	#N/A	#N/A	#N/A	#N/A	#N/A	0.131035	#N/A	0.0836645	#N/A	#N/A	#N/A	0.161838	#N/A	0.232484	0.22072	0.300987	0.478803	1.78347	#N/A	1.94741	0.118634	0.104724	#N/A	0.32043	0.216118	#N/A	0.274476	0.312606	#N/A	#N/A	#N/A	#N/A	#N/A	#N/A	#N/A	#N/A	#N/A	#N/A	#N/A	#N/A	19	ENSG00000272856		lncRNA	novel transcript
