## Supplemental Data Files for "Single-Nucleus to Whole Body Phenotyping Reveals Neuromuscular Impairment and Preserved Exercise Adaptations in Long-Term Pediatric HSCT Survivors >10 years after treatment": Supplemental Data 8 - Muscle_Markers_sub.xlsx (part 308 of 334)

### Sheet: Smooth_s2 (continued)
geneID	Adipocyte	Bcell	Endo_s1	Endo_s3	Endo_s4	Endo_s5	Endo_s6	EndoAct	EndoCyto	EndoEmbMTJ	EndoMyo_s1	EndoMyo_s2	EndoSmooth	Fib_s1	Fib_s2	Fib_s3	Fib_s4	Fib_s5	Fib_s6	Fib_s8	Fib_s9	FibCyto	FibMyo_s1	FibMyo_s2	FibSmoothMuSC	ImmunoMyo	Macrophage_s1	Macrophage_s2	Macrophage_s3	Mast	MuSC_s1	MuSC_s2	MuSCCyto	MuSCMyo	Myo_s1	Myo_s2	Myo_s3	Myo_s4	MyoCyto_s1	MyoCyto_s2	MyoI_s1	MyoI_s2	MyoII_s1	MyoII_s2	MyoII_s3	MyoII_s4	MyoII_s5	MyoII_s6	MyoIINMJ	MyoIIX	MyoMTJ	Smooth_s1	Smooth_s2	Smooth_s3	Smooth_s4	Smooth_s5	Smooth_s6	SmoothCyto	SmoothEndo	SmoothFib	SmoothMyoAdipo	Tcell	TNKcell	Num_diff	ensembl_gene_id	hgnc_symbol	gene_biotype	description
PPARGC1A	#N/A	#N/A	2.56482	#N/A	#N/A	2.26352	#N/A	#N/A	#N/A	#N/A	#N/A	#N/A	#N/A	1.99714	0.63785	1.64107	#N/A	2.39928	1.23755	0.539412	0.578587	0.838211	#N/A	#N/A	0.343989	#N/A	2.31986	3.0295	3.54548	#N/A	#N/A	#N/A	#N/A	#N/A	#N/A	#N/A	#N/A	#N/A	#N/A	#N/A	#N/A	#N/A	#N/A	#N/A	#N/A	#N/A	#N/A	#N/A	#N/A	#N/A	#N/A	3.70071	#N/A	#N/A	0.481085	#N/A	#N/A	0.437695	0.347497	#N/A	#N/A	0.891327	#N/A	19	ENSG00000109819	PPARGC1A	protein_coding	PPARG coactivator 1 alpha [Source:HGNC Symbol;Acc:HGNC:9237]
PDLIM3	#N/A	#N/A	2.33799	#N/A	0.419719	0.229514	#N/A	#N/A	#N/A	#N/A	#N/A	#N/A	#N/A	4.05939	0.650216	0.446126	0.870525	0.277373	0.115582	0.0893649	0.106983	#N/A	#N/A	#N/A	0.0562102	#N/A	#N/A	0.585417	0.286388	#N/A	#N/A	#N/A	#N/A	#N/A	#N/A	#N/A	#N/A	#N/A	#N/A	#N/A	#N/A	#N/A	#N/A	#N/A	#N/A	#N/A	#N/A	#N/A	#N/A	#N/A	#N/A	0.150697	#N/A	#N/A	0.0565141	#N/A	0.0238842	0.0394158	#N/A	0.0158563	#N/A	#N/A	#N/A	19	ENSG00000154553	PDLIM3	protein_coding	PDZ and LIM domain 3 [Source:HGNC Symbol;Acc:HGNC:20767]
FTH1	#N/A	#N/A	0.0737579	#N/A	0.0570392	#N/A	#N/A	#N/A	#N/A	#N/A	#N/A	#N/A	#N/A	0.0957088	0.05413	#N/A	#N/A	0.054633	#N/A	#N/A	#N/A	#N/A	#N/A	#N/A	#N/A	#N/A	#N/A	#N/A	#N/A	#N/A	#N/A	#N/A	#N/A	#N/A	0.0839156	#N/A	0.0796182	0.108349	#N/A	#N/A	0.0953297	0.0710444	0.109689	0.0689597	0.0891851	0.0728482	0.112721	0.100749	0.0622104	0.104219	0.1088	#N/A	#N/A	#N/A	#N/A	#N/A	#N/A	#N/A	#N/A	#N/A	#N/A	#N/A	#N/A	19	ENSG00000167996	FTH1	protein_coding	ferritin heavy chain 1 [Source:HGNC Symbol;Acc:HGNC:3976]
MRAP2	#N/A	#N/A	0.114566	0.108477	#N/A	#N/A	#N/A	#N/A	#N/A	#N/A	#N/A	#N/A	#N/A	#N/A	0.117063	#N/A	#N/A	#N/A	#N/A	#N/A	#N/A	#N/A	#N/A	#N/A	#N/A	#N/A	#N/A	#N/A	#N/A	#N/A	#N/A	#N/A	#N/A	#N/A	0.17632	#N/A	0.0908857	0.164218	0.172431	0.151579	0.707087	0.165339	0.245315	0.146626	0.137847	0.140959	0.163306	0.143443	#N/A	0.144191	0.163249	0.0393693	#N/A	#N/A	#N/A	#N/A	#N/A	#N/A	#N/A	#N/A	#N/A	#N/A	#N/A	19	ENSG00000135324	MRAP2	protein_coding	melanocortin 2 receptor accessory protein 2 [Source:HGNC Symbol;Acc:HGNC:21232]
MPND	#N/A	#N/A	0.559034	#N/A	#N/A	0.190149	0.125184	#N/A	#N/A	#N/A	#N/A	#N/A	#N/A	0.430004	#N/A	0.178533	#N/A	#N/A	#N/A	#N/A	#N/A	#N/A	#N/A	#N/A	#N/A	#N/A	#N/A	#N/A	#N/A	#N/A	#N/A	#N/A	#N/A	#N/A	1.16858	#N/A	1.60065	1.5803	0.986025	1.28541	2.37713	0.525981	1.95903	0.318818	0.495115	#N/A	1.42251	2.07379	#N/A	1.10409	1.5724	#N/A	#N/A	#N/A	#N/A	#N/A	#N/A	#N/A	#N/A	#N/A	#N/A	#N/A	#N/A	19	ENSG00000008382	MPND	protein_coding	MPN domain containing [Source:HGNC Symbol;Acc:HGNC:25934]
CFAP44	#N/A	#N/A	0.760289	#N/A	1.3011	1.45281	#N/A	#N/A	#N/A	#N/A	#N/A	#N/A	#N/A	#N/A	#N/A	#N/A	#N/A	#N/A	#N/A	#N/A	#N/A	#N/A	#N/A	#N/A	#N/A	#N/A	#N/A	0.909351	1.01067	#N/A	#N/A	#N/A	#N/A	#N/A	0.554065	#N/A	#N/A	0.60242	0.591361	0.531693	0.592962	0.721034	0.481424	0.584422	0.597516	0.752481	#N/A	0.61989	#N/A	0.446157	0.599116	#N/A	#N/A	#N/A	#N/A	#N/A	#N/A	#N/A	#N/A	#N/A	#N/A	#N/A	1.81861	19	ENSG00000206530	CFAP44	protein_coding	cilia and flagella associated protein 44 [Source:HGNC Symbol;Acc:HGNC:25631]
IL1R1	#N/A	#N/A	0.702246	1.17357	#N/A	0.963561	#N/A	#N/A	#N/A	#N/A	#N/A	#N/A	#N/A	3.57841	1.67304	1.62435	3.01896	2.92183	3.23812	2.84366	1.87509	1.8755	#N/A	2.46433	#N/A	#N/A	1.4349	1.02494	#N/A	#N/A	1.07031	#N/A	0.673946	#N/A	#N/A	#N/A	#N/A	#N/A	#N/A	#N/A	#N/A	#N/A	#N/A	#N/A	#N/A	#N/A	#N/A	#N/A	#N/A	#N/A	#N/A	#N/A	#N/A	#N/A	#N/A	#N/A	#N/A	#N/A	#N/A	#N/A	#N/A	2.67661	2.72553	19	ENSG00000115594	IL1R1	protein_coding	interleukin 1 receptor type 1 [Source:HGNC Symbol;Acc:HGNC:5993]
PTK7	#N/A	#N/A	1.37914	#N/A	#N/A	#N/A	#N/A	#N/A	#N/A	#N/A	#N/A	#N/A	#N/A	1.01862	0.735869	#N/A	#N/A	#N/A	#N/A	#N/A	#N/A	#N/A	0.704265	#N/A	#N/A	#N/A	#N/A	#N/A	#N/A	#N/A	#N/A	#N/A	#N/A	#N/A	2.68816	#N/A	0.858705	2.13368	2.15858	1.54023	2.36139	2.57566	1.90608	1.65147	1.57024	#N/A	1.82846	2.40959	#N/A	2.39892	2.685	#N/A	#N/A	#N/A	#N/A	0.0444764	#N/A	#N/A	#N/A	#N/A	#N/A	#N/A	#N/A	19	ENSG00000112655	PTK7	protein_coding	protein tyrosine kinase 7 (inactive) [Source:HGNC Symbol;Acc:HGNC:9618]
FTL	#N/A	#N/A	0.0766671	#N/A	#N/A	#N/A	#N/A	#N/A	#N/A	#N/A	#N/A	#N/A	#N/A	0.0493046	#N/A	#N/A	#N/A	#N/A	#N/A	#N/A	#N/A	#N/A	#N/A	#N/A	#N/A	#N/A	#N/A	#N/A	#N/A	#N/A	#N/A	#N/A	#N/A	#N/A	0.103089	#N/A	0.106184	0.109459	0.0802771	0.0391338	0.102599	0.0954424	0.126476	0.084635	0.0922168	0.07592	0.0940015	0.107068	0.0647897	0.0879752	0.0648597	0.0110487	#N/A	#N/A	#N/A	#N/A	#N/A	#N/A	#N/A	#N/A	#N/A	#N/A	#N/A	19	ENSG00000087086	FTL	protein_coding	ferritin light chain [Source:HGNC Symbol;Acc:HGNC:3999]
#258525	#N/A	#N/A	0.860609	0.215968	#N/A	#N/A	#N/A	#N/A	#N/A	#N/A	#N/A	#N/A	#N/A	#N/A	#N/A	#N/A	#N/A	#N/A	#N/A	#N/A	#N/A	#N/A	#N/A	#N/A	#N/A	#N/A	#N/A	0.163194	0.198718	#N/A	#N/A	#N/A	#N/A	#N/A	1.08954	#N/A	0.829345	1.04863	0.943315	0.955953	1.01232	#N/A	0.771565	0.797198	#N/A	0.286561	0.790615	0.951596	#N/A	1.13318	1.30759	#N/A	#N/A	#N/A	#N/A	#N/A	#N/A	#N/A	#N/A	#N/A	#N/A	0.168046	0.130181	19	ENSG00000258525		lncRNA	novel transcript, antisense to COCH
MAFTRR	#N/A	#N/A	0.286858	#N/A	#N/A	#N/A	#N/A	#N/A	#N/A	#N/A	#N/A	#N/A	#N/A	#N/A	#N/A	#N/A	#N/A	#N/A	#N/A	#N/A	#N/A	#N/A	0.0828901	#N/A	#N/A	0.0864327	#N/A	#N/A	0.152576	#N/A	#N/A	#N/A	#N/A	#N/A	0.620878	#N/A	0.688962	0.938748	0.924173	0.534785	1.83656	0.259998	2.39176	0.291726	0.137553	#N/A	0.602953	0.774673	0.150981	0.683994	1.38128	#N/A	#N/A	#N/A	#N/A	#N/A	#N/A	#N/A	#N/A	#N/A	#N/A	#N/A	#N/A	19	ENSG00000261390	MAFTRR	lncRNA	MAF transcriptional regulator RNA [Source:HGNC Symbol;Acc:HGNC:51525]
ENKD1	#N/A	#N/A	0.890865	#N/A	0.335718	0.251938	#N/A	#N/A	#N/A	#N/A	#N/A	#N/A	#N/A	#N/A	#N/A	#N/A	#N/A	#N/A	#N/A	#N/A	#N/A	#N/A	#N/A	#N/A	#N/A	#N/A	#N/A	#N/A	#N/A	#N/A	#N/A	#N/A	#N/A	#N/A	2.28992	#N/A	2.13082	2.49756	1.79531	2.0266	2.66834	1.54663	1.31328	0.904319	1.22551	0.364056	1.35673	1.42285	0.150494	1.14892	2.43643	#N/A	#N/A	#N/A	#N/A	#N/A	#N/A	#N/A	#N/A	#N/A	#N/A	#N/A	#N/A	19	ENSG00000124074	ENKD1	protein_coding	enkurin domain containing 1 [Source:HGNC Symbol;Acc:HGNC:25246]
RPL37	#N/A	#N/A	0.0153489	#N/A	#N/A	#N/A	#N/A	#N/A	#N/A	#N/A	#N/A	#N/A	#N/A	#N/A	0.0192798	#N/A	#N/A	#N/A	#N/A	#N/A	#N/A	#N/A	#N/A	#N/A	#N/A	#N/A	0.0191592	#N/A	0.0146019	#N/A	#N/A	#N/A	#N/A	#N/A	0.0392315	#N/A	0.0393363	0.0410197	#N/A	0.0256313	0.0512242	0.0328342	0.0402463	0.0106431	0.0302268	0.0204587	0.0433069	0.0406239	#N/A	0.0409896	0.0426088	0.0112431	#N/A	#N/A	#N/A	#N/A	#N/A	#N/A	#N/A	#N/A	#N/A	#N/A	#N/A	19	ENSG00000145592	RPL37	protein_coding	ribosomal protein L37 [Source:HGNC Symbol;Acc:HGNC:10347]
TMEM43	#N/A	#N/A	0.64291	#N/A	0.887709	#N/A	#N/A	#N/A	#N/A	#N/A	#N/A	#N/A	#N/A	#N/A	#N/A	#N/A	#N/A	#N/A	#N/A	#N/A	#N/A	#N/A	#N/A	#N/A	#N/A	#N/A	#N/A	#N/A	#N/A	#N/A	#N/A	#N/A	#N/A	#N/A	1.38789	1.33618	1.45099	1.26145	1.25607	1.01712	1.27812	1.29814	0.962191	0.943367	0.817171	1.40734	1.09887	0.890639	1.3405	1.05044	0.730688	#N/A	#N/A	#N/A	#N/A	#N/A	#N/A	#N/A	#N/A	#N/A	#N/A	#N/A	#N/A	19	ENSG00000170876	TMEM43	protein_coding	transmembrane protein 43 [Source:HGNC Symbol;Acc:HGNC:28472]
NEB	#N/A	#N/A	0.917074	#N/A	#N/A	2.95796	#N/A	#N/A	#N/A	#N/A	#N/A	#N/A	#N/A	2.59304	0.995824	2.47501	0.554765	2.45108	2.07163	3.85099	2.85093	#N/A	#N/A	#N/A	1.3665	#N/A	#N/A	1.55557	2.13471	#N/A	#N/A	#N/A	#N/A	#N/A	#N/A	#N/A	#N/A	#N/A	#N/A	#N/A	#N/A	#N/A	#N/A	#N/A	#N/A	#N/A	#N/A	#N/A	#N/A	#N/A	#N/A	3.96713	#N/A	#N/A	4.17254	#N/A	0.332741	0.666975	0.558105	1.86364	#N/A	#N/A	#N/A	19	ENSG00000183091	NEB	protein_coding	nebulin [Source:HGNC Symbol;Acc:HGNC:7720]
LINC01446	#N/A	#N/A	0.0293356	#N/A	#N/A	#N/A	#N/A	#N/A	#N/A	#N/A	#N/A	#N/A	#N/A	#N/A	#N/A	#N/A	#N/A	#N/A	#N/A	#N/A	#N/A	#N/A	#N/A	#N/A	#N/A	#N/A	0.0726112	0.0632044	#N/A	#N/A	0.0232842	#N/A	#N/A	#N/A	0.0822381	#N/A	0.0271491	0.0523148	0.0257649	0.08103	0.0818755	0.029617	0.0266678	0.0711212	0.0815444	#N/A	0.0540788	0.0881794	#N/A	0.0528379	0.075576	#N/A	#N/A	#N/A	#N/A	#N/A	#N/A	#N/A	#N/A	#N/A	#N/A	0.0681955	#N/A	19	ENSG00000205628	LINC01446	lncRNA	long intergenic non-protein coding RNA 1446 [Source:HGNC Symbol;Acc:HGNC:50773]
DCHS2#197410	#N/A	#N/A	0.504808	#N/A	#N/A	#N/A	#N/A	#N/A	#N/A	#N/A	#N/A	#N/A	#N/A	#N/A	#N/A	#N/A	#N/A	#N/A	#N/A	#N/A	#N/A	#N/A	#N/A	#N/A	#N/A	#N/A	#N/A	0.154288	0.159999	#N/A	#N/A	#N/A	#N/A	#N/A	0.264968	0.14256	0.21154	0.222722	0.306438	0.244023	4.68971	0.202587	3.66346	0.246559	0.212061	0.174598	2.38326	0.262067	#N/A	0.531468	0.226164	#N/A	#N/A	#N/A	#N/A	#N/A	#N/A	#N/A	#N/A	#N/A	#N/A	#N/A	#N/A	19	ENSG00000197410	DCHS2	protein_coding	dachsous cadherin-related 2 [Source:HGNC Symbol;Acc:HGNC:23111]
#286321	#N/A	#N/A	0.0851707	0.0715295	#N/A	#N/A	#N/A	#N/A	#N/A	#N/A	#N/A	#N/A	#N/A	#N/A	#N/A	#N/A	#N/A	#N/A	#N/A	#N/A	#N/A	#N/A	#N/A	#N/A	#N/A	#N/A	0.0892697	#N/A	#N/A	#N/A	0.0818408	#N/A	#N/A	#N/A	0.10428	#N/A	0.0845861	0.134035	0.113314	0.108334	0.110565	0.114438	0.1407	0.0929289	0.112541	0.0930693	0.116703	0.129675	#N/A	0.130616	0.102845	#N/A	#N/A	#N/A	#N/A	#N/A	#N/A	#N/A	#N/A	#N/A	#N/A	#N/A	#N/A	19	ENSG00000286321		lncRNA	novel transcript
#253567	#N/A	#N/A	#N/A	0.114848	#N/A	#N/A	#N/A	#N/A	#N/A	#N/A	#N/A	#N/A	#N/A	0.196578	0.107483	0.110269	#N/A	0.111892	#N/A	#N/A	#N/A	#N/A	0.083307	#N/A	#N/A	#N/A	0.14476	#N/A	#N/A	#N/A	0.0867823	#N/A	0.0919202	#N/A	0.18819	#N/A	#N/A	0.306266	0.25502	0.115217	1.20925	#N/A	0.956293	#N/A	#N/A	#N/A	0.251495	0.168906	#N/A	#N/A	0.394631	0.0399633	#N/A	#N/A	#N/A	#N/A	#N/A	#N/A	#N/A	#N/A	#N/A	#N/A	#N/A	19	ENSG00000253567		lncRNA	novel transcript
LINC00205	#N/A	#N/A	#N/A	1.41585	#N/A	1.24431	#N/A	#N/A	#N/A	#N/A	#N/A	#N/A	#N/A	#N/A	#N/A	#N/A	#N/A	#N/A	#N/A	#N/A	#N/A	#N/A	#N/A	#N/A	#N/A	#N/A	#N/A	#N/A	#N/A	#N/A	#N/A	#N/A	#N/A	#N/A	1.0287	#N/A	1.12513	1.32251	0.927795	0.835044	0.93011	1.17647	1.05666	1.24162	0.964208	1.46249	0.978026	1.16947	1.06397	1.32819	0.984032	#N/A	#N/A	#N/A	#N/A	#N/A	#N/A	#N/A	#N/A	#N/A	#N/A	#N/A	0.53401	19	ENSG00000223768	LINC00205	lncRNA	long intergenic non-protein coding RNA 205 [Source:HGNC Symbol;Acc:HGNC:16420]
SLC2A14	#N/A	#N/A	#N/A	0.120196	#N/A	#N/A	#N/A	#N/A	#N/A	#N/A	#N/A	#N/A	#N/A	0.273822	0.152735	#N/A	#N/A	0.138875	#N/A	#N/A	#N/A	#N/A	#N/A	#N/A	#N/A	#N/A	#N/A	#N/A	#N/A	#N/A	#N/A	#N/A	#N/A	#N/A	0.301983	0.0996987	#N/A	0.606312	0.793903	0.232249	2.03083	0.165751	1.73262	0.232961	0.219488	0.156949	1.57083	0.703127	#N/A	0.717787	0.56701	#N/A	#N/A	#N/A	#N/A	#N/A	#N/A	#N/A	#N/A	#N/A	#N/A	#N/A	#N/A	19	ENSG00000173262	SLC2A14	protein_coding	solute carrier family 2 member 14 [Source:HGNC Symbol;Acc:HGNC:18301]
#273507	#N/A	#N/A	#N/A	1.13406	1.37381	#N/A	#N/A	#N/A	#N/A	#N/A	#N/A	#N/A	#N/A	#N/A	#N/A	#N/A	#N/A	#N/A	#N/A	#N/A	#N/A	#N/A	#N/A	#N/A	#N/A	#N/A	#N/A	#N/A	1.29609	#N/A	#N/A	#N/A	#N/A	#N/A	0.93309	#N/A	0.906492	1.13565	1.24839	1.0789	1.03912	1.0276	1.20473	1.68135	1.28241	0.903137	1.10628	1.23262	#N/A	1.1076	1.10504	#N/A	#N/A	#N/A	#N/A	#N/A	#N/A	#N/A	#N/A	#N/A	#N/A	1.49282	#N/A	19	ENSG00000273507		lncRNA	novel transcript
#286121	#N/A	#N/A	#N/A	0.0896882	#N/A	#N/A	#N/A	#N/A	#N/A	#N/A	#N/A	#N/A	#N/A	0.103018	#N/A	0.066659	#N/A	0.0881907	#N/A	#N/A	#N/A	#N/A	#N/A	#N/A	#N/A	#N/A	#N/A	#N/A	#N/A	#N/A	#N/A	#N/A	#N/A	#N/A	0.119183	#N/A	0.0838892	0.120113	0.0998106	0.125646	0.215007	0.141368	0.388367	0.145694	0.113291	0.116501	0.0943643	0.0848307	#N/A	0.115315	0.139108	#N/A	#N/A	#N/A	#N/A	#N/A	#N/A	#N/A	#N/A	#N/A	#N/A	#N/A	#N/A	19	ENSG00000286121		lncRNA	novel transcript
RPL19	#N/A	#N/A	#N/A	#N/A	0.0388756	#N/A	#N/A	#N/A	#N/A	#N/A	#N/A	#N/A	#N/A	0.0477471	#N/A	0.0317742	#N/A	0.0366355	#N/A	#N/A	#N/A	#N/A	#N/A	#N/A	#N/A	#N/A	#N/A	#N/A	#N/A	#N/A	0.0390484	#N/A	#N/A	#N/A	0.0762343	#N/A	0.0448186	0.0789373	#N/A	#N/A	0.066362	#N/A	0.056334	0.0681047	0.0515031	0.0501229	0.0822173	0.0705167	0.0420154	0.0729427	0.0749205	0.00973808	#N/A	#N/A	#N/A	#N/A	#N/A	#N/A	#N/A	#N/A	#N/A	#N/A	#N/A	19	ENSG00000108298	RPL19	protein_coding	ribosomal protein L19 [Source:HGNC Symbol;Acc:HGNC:10312]
ALYREF	#N/A	#N/A	#N/A	#N/A	0.0976957	#N/A	#N/A	#N/A	#N/A	#N/A	#N/A	#N/A	#N/A	0.0741673	0.0798128	0.0881589	#N/A	#N/A	#N/A	#N/A	#N/A	#N/A	0.0791327	#N/A	#N/A	#N/A	#N/A	#N/A	#N/A	#N/A	0.0793842	#N/A	0.0737881	#N/A	0.0956003	#N/A	0.0769785	0.0766591	0.086759	0.0521147	0.289643	#N/A	#N/A	0.0769426	#N/A	#N/A	0.142159	0.0737306	0.106424	0.0712818	0.0769656	#N/A	#N/A	#N/A	#N/A	#N/A	#N/A	#N/A	#N/A	#N/A	#N/A	#N/A	#N/A	19	ENSG00000183684	ALYREF	protein_coding	Aly/REF export factor [Source:HGNC Symbol;Acc:HGNC:19071]
S100B	#N/A	#N/A	#N/A	#N/A	0.107389	#N/A	#N/A	#N/A	#N/A	#N/A	#N/A	#N/A	#N/A	0.108609	#N/A	0.100555	#N/A	#N/A	#N/A	#N/A	#N/A	#N/A	#N/A	#N/A	#N/A	#N/A	#N/A	#N/A	#N/A	#N/A	#N/A	#N/A	#N/A	#N/A	0.176964	#N/A	0.138112	0.208967	0.128107	0.160408	0.232465	0.165609	0.223327	0.181126	0.170643	0.13676	0.195896	0.202854	#N/A	0.184671	0.189971	0.0299332	#N/A	#N/A	#N/A	#N/A	#N/A	#N/A	#N/A	#N/A	#N/A	#N/A	#N/A	19	ENSG00000160307	S100B	protein_coding	S100 calcium binding protein B [Source:HGNC Symbol;Acc:HGNC:10500]
VPS50	#N/A	#N/A	#N/A	#N/A	#N/A	0.580289	#N/A	#N/A	#N/A	#N/A	#N/A	#N/A	#N/A	#N/A	#N/A	#N/A	#N/A	#N/A	#N/A	#N/A	#N/A	#N/A	0.486274	#N/A	#N/A	#N/A	#N/A	#N/A	#N/A	#N/A	#N/A	#N/A	#N/A	#N/A	0.414144	1.07386	0.389423	0.340157	0.394161	0.437227	0.362315	0.686578	0.339443	0.451566	0.500167	0.544313	#N/A	0.452994	0.718302	0.407294	0.367144	#N/A	#N/A	#N/A	0.798478	#N/A	#N/A	#N/A	#N/A	#N/A	#N/A	#N/A	#N/A	19	ENSG00000004766	VPS50	protein_coding	VPS50 subunit of EARP/GARPII complex [Source:HGNC Symbol;Acc:HGNC:25956]
#226197	#N/A	#N/A	#N/A	#N/A	#N/A	#N/A	#N/A	#N/A	#N/A	#N/A	#N/A	#N/A	#N/A	2.08896	1.442	0.898114	#N/A	#N/A	#N/A	#N/A	0.479462	0.531972	#N/A	#N/A	#N/A	#N/A	#N/A	#N/A	1.3578	#N/A	#N/A	#N/A	#N/A	#N/A	1.28452	#N/A	1.47235	1.97928	1.91144	1.66235	1.74326	#N/A	2.38742	1.56195	1.68484	#N/A	1.6978	2.04737	#N/A	2.22472	0.833282	#N/A	#N/A	#N/A	#N/A	#N/A	#N/A	#N/A	#N/A	#N/A	#N/A	#N/A	#N/A	19	ENSG00000226197		lncRNA	novel transcript
ADGRG6	#N/A	#N/A	#N/A	#N/A	#N/A	#N/A	#N/A	#N/A	#N/A	#N/A	#N/A	#N/A	#N/A	0.181178	#N/A	#N/A	#N/A	0.129063	#N/A	#N/A	#N/A	0.0747002	#N/A	#N/A	#N/A	#N/A	#N/A	#N/A	#N/A	#N/A	#N/A	#N/A	#N/A	#N/A	0.233127	#N/A	0.305045	0.242928	0.283208	0.167387	0.264983	0.197244	0.510388	0.214108	0.180203	0.17159	0.225112	0.210019	0.149173	0.267899	0.234459	#N/A	#N/A	#N/A	#N/A	#N/A	#N/A	#N/A	#N/A	#N/A	#N/A	#N/A	#N/A	19	ENSG00000112414	ADGRG6	protein_coding	adhesion G protein-coupled receptor G6 [Source:HGNC Symbol;Acc:HGNC:13841]
TM4SF18	#N/A	#N/A	#N/A	#N/A	#N/A	#N/A	#N/A	#N/A	#N/A	#N/A	#N/A	#N/A	#N/A	0.139703	#N/A	0.0869385	#N/A	#N/A	#N/A	#N/A	#N/A	#N/A	0.077606	#N/A	#N/A	#N/A	#N/A	#N/A	#N/A	#N/A	0.0700156	#N/A	#N/A	#N/A	0.159623	#N/A	0.137824	0.164189	0.136941	0.140157	0.191367	0.1436	0.172966	0.115167	0.12538	0.120229	0.170011	0.158663	#N/A	0.142721	0.167546	#N/A	#N/A	#N/A	#N/A	#N/A	#N/A	#N/A	#N/A	#N/A	#N/A	#N/A	#N/A	19	ENSG00000163762	TM4SF18	protein_coding	transmembrane 4 L six family member 18 [Source:HGNC Symbol;Acc:HGNC:25181]
CCDC86	#N/A	#N/A	#N/A	#N/A	#N/A	#N/A	#N/A	#N/A	#N/A	#N/A	#N/A	#N/A	#N/A	#N/A	0.169779	#N/A	#N/A	0.164956	#N/A	#N/A	#N/A	#N/A	0.149914	#N/A	#N/A	#N/A	0.199282	#N/A	#N/A	#N/A	#N/A	#N/A	#N/A	#N/A	1.41202	0.124114	1.11342	1.85557	1.68872	1.14696	2.14159	0.459604	1.93481	0.562548	#N/A	0.197279	1.7096	1.49919	#N/A	1.47457	1.52267	#N/A	#N/A	#N/A	#N/A	#N/A	#N/A	#N/A	#N/A	#N/A	#N/A	#N/A	#N/A	19	ENSG00000110104	CCDC86	protein_coding	coiled-coil domain containing 86 [Source:HGNC Symbol;Acc:HGNC:28359]
GNAQ	#N/A	#N/A	#N/A	#N/A	#N/A	#N/A	#N/A	#N/A	#N/A	#N/A	#N/A	#N/A	#N/A	#N/A	#N/A	#N/A	#N/A	#N/A	#N/A	#N/A	#N/A	#N/A	0.45127	#N/A	#N/A	#N/A	#N/A	#N/A	#N/A	#N/A	#N/A	#N/A	#N/A	#N/A	1.39837	1.26128	0.678969	1.07605	0.885917	0.950202	0.837687	1.00937	0.661091	1.13881	0.93911	0.775058	0.66374	0.692831	1.08177	0.663834	0.825534	#N/A	#N/A	#N/A	#N/A	#N/A	#N/A	#N/A	#N/A	#N/A	#N/A	#N/A	1.63746	19	ENSG00000156052	GNAQ	protein_coding	G protein subunit alpha q [Source:HGNC Symbol;Acc:HGNC:4390]
KCNMB3	#N/A	#N/A	#N/A	#N/A	#N/A	#N/A	#N/A	#N/A	#N/A	#N/A	#N/A	#N/A	#N/A	#N/A	0.911526	0.629834	#N/A	#N/A	#N/A	#N/A	#N/A	#N/A	0.608173	#N/A	#N/A	#N/A	#N/A	0.889948	#N/A	#N/A	#N/A	#N/A	#N/A	0.679283	0.759575	#N/A	0.989579	0.744572	0.809408	0.924579	0.892181	0.93592	0.934188	0.823527	1.36708	#N/A	0.64279	1.06448	#N/A	0.722145	#N/A	#N/A	#N/A	#N/A	#N/A	#N/A	#N/A	#N/A	#N/A	#N/A	0.250448	#N/A	#N/A	19	ENSG00000171121	KCNMB3	protein_coding	potassium calcium-activated channel subfamily M regulatory beta subunit 3 [Source:HGNC Symbol;Acc:HGNC:6287]
TXNDC12	#N/A	#N/A	#N/A	#N/A	#N/A	#N/A	#N/A	#N/A	#N/A	#N/A	#N/A	#N/A	#N/A	#N/A	#N/A	0.751742	#N/A	#N/A	#N/A	#N/A	#N/A	#N/A	#N/A	1.23373	#N/A	#N/A	#N/A	#N/A	#N/A	#N/A	#N/A	#N/A	#N/A	#N/A	0.750547	#N/A	0.917987	0.893965	1.01172	0.667994	0.700228	1.36698	0.72062	0.760065	0.944645	0.889774	0.759719	0.881982	1.2733	0.823272	0.635322	#N/A	#N/A	#N/A	0.894314	#N/A	#N/A	#N/A	#N/A	#N/A	#N/A	#N/A	#N/A	19	ENSG00000117862	TXNDC12	protein_coding	thioredoxin domain containing 12 [Source:HGNC Symbol;Acc:HGNC:24626]
SEMA6B	#N/A	#N/A	#N/A	#N/A	#N/A	#N/A	#N/A	#N/A	#N/A	#N/A	#N/A	#N/A	#N/A	0.203137	0.114078	#N/A	#N/A	0.14243	#N/A	#N/A	#N/A	#N/A	#N/A	#N/A	#N/A	#N/A	#N/A	#N/A	#N/A	#N/A	0.117138	#N/A	#N/A	#N/A	0.207381	#N/A	0.396165	0.208513	0.675739	0.589289	3.66931	0.19283	1.2179	0.233354	0.195672	0.186374	0.334297	0.30703	#N/A	0.448751	0.44969	#N/A	#N/A	#N/A	#N/A	#N/A	#N/A	#N/A	#N/A	#N/A	#N/A	#N/A	#N/A	19	ENSG00000167680	SEMA6B	protein_coding	semaphorin 6B [Source:HGNC Symbol;Acc:HGNC:10739]
TMEM255B#184497	#N/A	#N/A	#N/A	#N/A	#N/A	#N/A	#N/A	#N/A	#N/A	#N/A	#N/A	#N/A	#N/A	0.204871	#N/A	0.0996621	#N/A	0.119496	#N/A	#N/A	#N/A	#N/A	#N/A	#N/A	#N/A	#N/A	#N/A	#N/A	#N/A	#N/A	0.0883158	#N/A	#N/A	#N/A	0.198033	#N/A	0.201048	0.200319	0.204964	0.147433	0.501983	0.147009	0.228247	0.190577	0.195988	0.15684	0.205628	0.177216	#N/A	0.193989	0.17018	#N/A	#N/A	#N/A	#N/A	#N/A	#N/A	#N/A	#N/A	#N/A	#N/A	#N/A	#N/A	19	ENSG00000184497	TMEM255B	protein_coding	transmembrane protein 255B [Source:HGNC Symbol;Acc:HGNC:28297]
MALL	#N/A	#N/A	#N/A	#N/A	#N/A	#N/A	#N/A	#N/A	#N/A	#N/A	#N/A	#N/A	#N/A	0.190427	0.141717	0.106904	#N/A	#N/A	#N/A	#N/A	#N/A	#N/A	#N/A	#N/A	#N/A	#N/A	#N/A	#N/A	#N/A	#N/A	0.144234	#N/A	#N/A	#N/A	0.238408	#N/A	0.225541	0.245221	0.213167	0.244315	0.300477	0.205429	0.289899	0.219476	0.206397	0.168069	0.259037	0.242266	#N/A	0.250312	0.251339	#N/A	#N/A	#N/A	#N/A	#N/A	#N/A	#N/A	#N/A	#N/A	#N/A	#N/A	#N/A	19	ENSG00000144063	MALL	protein_coding	mal, T cell differentiation protein like [Source:HGNC Symbol;Acc:HGNC:6818]
FURIN	#N/A	#N/A	#N/A	#N/A	#N/A	#N/A	#N/A	#N/A	#N/A	#N/A	#N/A	#N/A	#N/A	1.68498	#N/A	0.730602	#N/A	0.52645	#N/A	#N/A	#N/A	#N/A	#N/A	#N/A	#N/A	#N/A	#N/A	#N/A	#N/A	#N/A	#N/A	0.158848	#N/A	#N/A	1.34563	#N/A	2.95412	1.52374	2.53359	1.65382	1.54948	1.61583	1.71002	1.39014	1.66996	0.888945	1.71347	1.5359	#N/A	2.02385	1.63471	#N/A	#N/A	#N/A	#N/A	#N/A	#N/A	#N/A	#N/A	#N/A	#N/A	#N/A	#N/A	19	ENSG00000140564	FURIN	protein_coding	furin, paired basic amino acid cleaving enzyme [Source:HGNC Symbol;Acc:HGNC:8568]
LINC00840	#N/A	#N/A	#N/A	#N/A	#N/A	#N/A	#N/A	#N/A	#N/A	#N/A	#N/A	#N/A	#N/A	0.151268	#N/A	0.120252	#N/A	0.123522	#N/A	#N/A	#N/A	#N/A	#N/A	#N/A	#N/A	#N/A	#N/A	#N/A	#N/A	#N/A	0.138807	#N/A	#N/A	#N/A	0.228446	#N/A	0.224449	0.227743	0.217582	0.188031	0.615774	0.187929	0.434747	0.206911	0.198301	#N/A	0.206317	0.186472	0.13996	0.186873	0.23206	#N/A	#N/A	#N/A	#N/A	#N/A	#N/A	#N/A	#N/A	#N/A	#N/A	#N/A	#N/A	19	ENSG00000226808	LINC00840	lncRNA	long intergenic non-protein coding RNA 840 [Source:HGNC Symbol;Acc:HGNC:44987]
MFNG	#N/A	#N/A	#N/A	#N/A	#N/A	#N/A	#N/A	#N/A	#N/A	#N/A	#N/A	#N/A	#N/A	0.149277	#N/A	0.112869	0.0453418	0.113496	#N/A	#N/A	#N/A	#N/A	#N/A	#N/A	#N/A	#N/A	#N/A	#N/A	#N/A	#N/A	#N/A	#N/A	#N/A	#N/A	0.162287	#N/A	0.215995	0.191965	0.223616	0.206302	0.273583	0.166466	0.228545	0.199527	0.186525	0.153066	0.197055	0.188273	#N/A	0.180293	0.191481	#N/A	#N/A	#N/A	#N/A	#N/A	#N/A	#N/A	#N/A	#N/A	#N/A	#N/A	#N/A	19	ENSG00000100060	MFNG	protein_coding	MFNG O-fucosylpeptide 3-beta-N-acetylglucosaminyltransferase [Source:HGNC Symbol;Acc:HGNC:7038]
MMRN1	#N/A	#N/A	#N/A	#N/A	#N/A	#N/A	#N/A	#N/A	#N/A	#N/A	#N/A	#N/A	#N/A	0.140793	0.123462	#N/A	0.0508874	#N/A	#N/A	#N/A	#N/A	#N/A	#N/A	#N/A	#N/A	#N/A	0.140727	#N/A	#N/A	#N/A	#N/A	#N/A	0.0883615	#N/A	0.145748	#N/A	0.181274	0.20104	0.14002	0.156774	0.258328	0.155215	0.201648	0.162287	0.139909	#N/A	0.171351	0.190794	#N/A	0.189693	0.201278	#N/A	#N/A	#N/A	#N/A	#N/A	#N/A	#N/A	#N/A	#N/A	#N/A	#N/A	#N/A	19	ENSG00000138722	MMRN1	protein_coding	multimerin 1 [Source:HGNC Symbol;Acc:HGNC:7178]
IPCEF1	#N/A	#N/A	#N/A	#N/A	#N/A	#N/A	#N/A	#N/A	#N/A	#N/A	#N/A	#N/A	#N/A	0.691686	0.241834	#N/A	#N/A	#N/A	0.0935094	#N/A	0.0994063	#N/A	#N/A	#N/A	#N/A	#N/A	#N/A	#N/A	#N/A	#N/A	#N/A	#N/A	#N/A	#N/A	0.719694	#N/A	0.550024	0.936582	0.455622	0.753435	1.69547	#N/A	1.30385	0.445798	0.45496	#N/A	0.733516	1.28068	#N/A	0.717365	2.03121	0.26463	#N/A	#N/A	#N/A	#N/A	#N/A	0.038452	#N/A	#N/A	#N/A	#N/A	#N/A	19	ENSG00000074706	IPCEF1	protein_coding	interaction protein for cytohesin exchange factors 1 [Source:HGNC Symbol;Acc:HGNC:21204]
TNFRSF10A	#N/A	#N/A	#N/A	#N/A	#N/A	#N/A	#N/A	#N/A	#N/A	#N/A	#N/A	#N/A	#N/A	0.341782	0.155644	#N/A	#N/A	0.159717	#N/A	#N/A	#N/A	#N/A	#N/A	#N/A	#N/A	#N/A	#N/A	#N/A	#N/A	#N/A	0.298483	#N/A	#N/A	#N/A	0.297376	#N/A	1.26567	1.08738	2.89088	0.335979	5.42561	0.222881	3.79496	0.273776	0.223386	0.186508	1.45465	0.732889	#N/A	1.85804	0.386718	#N/A	#N/A	#N/A	#N/A	#N/A	#N/A	#N/A	#N/A	#N/A	#N/A	#N/A	#N/A	19	ENSG00000104689	TNFRSF10A	protein_coding	TNF receptor superfamily member 10a [Source:HGNC Symbol;Acc:HGNC:11904]
GNG4#168243	#N/A	#N/A	#N/A	#N/A	#N/A	#N/A	#N/A	#N/A	#N/A	#N/A	#N/A	#N/A	#N/A	0.496643	0.151288	#N/A	#N/A	#N/A	#N/A	#N/A	#N/A	#N/A	#N/A	#N/A	#N/A	#N/A	0.168856	#N/A	0.150551	#N/A	#N/A	#N/A	#N/A	#N/A	0.21284	0.0710916	#N/A	0.275082	1.05913	0.638051	2.68738	0.195547	1.84284	0.462132	0.188227	#N/A	1.74873	1.08171	#N/A	1.33586	1.06661	0.170538	#N/A	#N/A	#N/A	#N/A	#N/A	#N/A	#N/A	#N/A	#N/A	#N/A	#N/A	19	ENSG00000168243	GNG4	protein_coding	G protein subunit gamma 4 [Source:HGNC Symbol;Acc:HGNC:4407]
CDH23	#N/A	#N/A	#N/A	#N/A	#N/A	#N/A	#N/A	#N/A	#N/A	#N/A	#N/A	#N/A	#N/A	0.941534	#N/A	0.791327	#N/A	#N/A	0.884099	#N/A	#N/A	#N/A	#N/A	#N/A	#N/A	#N/A	#N/A	#N/A	#N/A	#N/A	#N/A	#N/A	#N/A	#N/A	3.19365	#N/A	2.00031	3.19267	2.12727	2.92313	3.69929	3.49717	2.61098	2.59406	2.53692	2.49713	1.8829	2.76604	#N/A	1.93289	3.14206	1.05098	#N/A	#N/A	#N/A	#N/A	#N/A	#N/A	#N/A	#N/A	#N/A	#N/A	#N/A	19	ENSG00000107736	CDH23	protein_coding	cadherin related 23 [Source:HGNC Symbol;Acc:HGNC:13733]
TRMT112	#N/A	#N/A	#N/A	#N/A	#N/A	#N/A	#N/A	#N/A	#N/A	#N/A	#N/A	#N/A	#N/A	0.060796	#N/A	#N/A	#N/A	#N/A	#N/A	#N/A	#N/A	#N/A	#N/A	#N/A	#N/A	#N/A	0.0876494	#N/A	#N/A	#N/A	#N/A	#N/A	#N/A	#N/A	0.164255	#N/A	0.141315	0.166956	0.110762	0.131691	0.16786	0.145275	0.190801	0.152439	0.144727	0.122653	0.171226	0.162538	0.10572	0.165937	0.165647	#N/A	#N/A	#N/A	#N/A	#N/A	#N/A	#N/A	#N/A	#N/A	#N/A	#N/A	0.109227	19	ENSG00000173113	TRMT112	protein_coding	tRNA methyltransferase activator subunit 11-2 [Source:HGNC Symbol;Acc:HGNC:26940]
TMC8	#N/A	#N/A	#N/A	#N/A	#N/A	#N/A	#N/A	#N/A	#N/A	#N/A	#N/A	#N/A	#N/A	0.109108	0.0974966	#N/A	#N/A	0.104327	#N/A	#N/A	#N/A	#N/A	#N/A	#N/A	#N/A	#N/A	#N/A	#N/A	#N/A	#N/A	#N/A	#N/A	#N/A	#N/A	0.18386	#N/A	0.0986063	0.181128	0.107249	0.149105	0.249779	0.139733	0.212705	0.126187	0.137846	0.140881	0.121979	0.154137	0.122467	0.138232	0.18117	#N/A	#N/A	#N/A	#N/A	#N/A	#N/A	#N/A	#N/A	#N/A	#N/A	#N/A	#N/A	19	ENSG00000167895	TMC8	protein_coding	transmembrane channel like 8 [Source:HGNC Symbol;Acc:HGNC:20474]
SCN8A	#N/A	#N/A	#N/A	#N/A	#N/A	#N/A	#N/A	#N/A	#N/A	#N/A	#N/A	#N/A	#N/A	1.11243	#N/A	#N/A	#N/A	0.177462	#N/A	#N/A	#N/A	#N/A	#N/A	#N/A	#N/A	#N/A	#N/A	0.203584	#N/A	#N/A	#N/A	#N/A	#N/A	#N/A	2.86785	0.123719	1.6213	2.72504	2.96225	2.92392	4.52516	0.723762	3.97582	1.07647	0.603005	0.234147	3.10528	1.1356	#N/A	2.49168	3.13814	#N/A	#N/A	#N/A	#N/A	#N/A	#N/A	#N/A	#N/A	#N/A	#N/A	#N/A	#N/A	19	ENSG00000196876	SCN8A	protein_coding	sodium voltage-gated channel alpha subunit 8 [Source:HGNC Symbol;Acc:HGNC:10596]
KCTD15	#N/A	#N/A	#N/A	#N/A	#N/A	#N/A	#N/A	#N/A	#N/A	#N/A	#N/A	#N/A	#N/A	0.888304	0.420333	#N/A	#N/A	#N/A	#N/A	#N/A	#N/A	#N/A	#N/A	#N/A	#N/A	#N/A	#N/A	#N/A	#N/A	#N/A	#N/A	#N/A	#N/A	#N/A	0.674232	0.145669	1.30946	1.02772	4.23139	3.43046	6.7495	0.813881	4.89827	0.408952	0.502757	0.278786	4.94845	3.25862	#N/A	3.59533	0.603851	#N/A	#N/A	#N/A	#N/A	#N/A	#N/A	#N/A	#N/A	#N/A	#N/A	0.208247	#N/A	19	ENSG00000153885	KCTD15	protein_coding	potassium channel tetramerization domain containing 15 [Source:HGNC Symbol;Acc:HGNC:23297]
PRKAR2B#005249	#N/A	#N/A	#N/A	#N/A	#N/A	#N/A	#N/A	#N/A	#N/A	#N/A	#N/A	#N/A	#N/A	#N/A	0.855421	#N/A	#N/A	#N/A	#N/A	#N/A	#N/A	#N/A	#N/A	#N/A	#N/A	#N/A	#N/A	#N/A	#N/A	#N/A	#N/A	0.171056	#N/A	0.327995	7.33602	0.169472	4.80563	6.15631	4.48676	4.36735	6.3635	3.43347	6.44966	4.64541	4.14627	0.697396	6.68267	5.85614	#N/A	5.63789	4.23892	#N/A	#N/A	#N/A	#N/A	#N/A	#N/A	#N/A	#N/A	#N/A	#N/A	#N/A	#N/A	19	ENSG00000005249	PRKAR2B	protein_coding	protein kinase cAMP-dependent type II regulatory subunit beta [Source:HGNC Symbol;Acc:HGNC:9392]
APLP2	#N/A	#N/A	#N/A	#N/A	#N/A	#N/A	#N/A	#N/A	#N/A	#N/A	#N/A	#N/A	#N/A	#N/A	#N/A	0.584836	0.824956	#N/A	#N/A	#N/A	#N/A	#N/A	#N/A	#N/A	#N/A	#N/A	#N/A	#N/A	#N/A	#N/A	#N/A	#N/A	#N/A	#N/A	0.752069	1.06566	1.14061	0.766263	1.26178	0.837523	0.78004	0.981062	0.658185	0.72916	0.609457	0.55309	0.685454	0.824934	#N/A	0.548576	0.688516	#N/A	#N/A	#N/A	#N/A	#N/A	#N/A	#N/A	#N/A	#N/A	#N/A	1.23336	#N/A	19	ENSG00000084234	APLP2	protein_coding	amyloid beta precursor like protein 2 [Source:HGNC Symbol;Acc:HGNC:598]
MT-ND5	#N/A	#N/A	#N/A	#N/A	#N/A	#N/A	#N/A	#N/A	#N/A	#N/A	#N/A	#N/A	#N/A	#N/A	#N/A	#N/A	#N/A	#N/A	0.0344455	#N/A	0.0416153	#N/A	#N/A	#N/A	#N/A	#N/A	#N/A	#N/A	#N/A	#N/A	#N/A	#N/A	#N/A	#N/A	0.155514	0.0649306	#N/A	0.182454	0.0570507	#N/A	0.157244	0.117177	0.205118	0.128105	0.132321	0.121724	0.189931	0.142209	0.0636749	0.123554	0.115469	0.0287912	#N/A	#N/A	#N/A	#N/A	#N/A	0.021011	#N/A	#N/A	#N/A	#N/A	#N/A	19	ENSG00000198786	MT-ND5	protein_coding	mitochondrially encoded NADH:ubiquinone oxidoreductase core subunit 5 [Source:HGNC Symbol;Acc:HGNC:7461]
SMCHD1	#N/A	#N/A	#N/A	#N/A	#N/A	#N/A	#N/A	#N/A	#N/A	#N/A	#N/A	#N/A	#N/A	#N/A	#N/A	#N/A	#N/A	#N/A	#N/A	0.866659	#N/A	#N/A	#N/A	#N/A	#N/A	#N/A	#N/A	#N/A	#N/A	#N/A	0.303339	#N/A	#N/A	0.499621	0.353619	#N/A	0.361647	0.402685	0.216581	0.388895	0.339163	0.522785	0.208009	0.337627	0.287856	0.560655	0.292035	0.341346	1.06738	#N/A	0.277917	#N/A	#N/A	#N/A	#N/A	#N/A	#N/A	#N/A	#N/A	0.949338	#N/A	#N/A	#N/A	19	ENSG00000101596	SMCHD1	protein_coding	structural maintenance of chromosomes flexible hinge domain containing 1 [Source:HGNC Symbol;Acc:HGNC:29090]
CCM2	#N/A	#N/A	#N/A	#N/A	#N/A	#N/A	#N/A	#N/A	#N/A	#N/A	#N/A	#N/A	#N/A	#N/A	#N/A	#N/A	#N/A	#N/A	#N/A	0.981275	#N/A	#N/A	#N/A	#N/A	#N/A	#N/A	#N/A	#N/A	#N/A	#N/A	#N/A	#N/A	#N/A	0.61537	0.663358	0.945367	0.769197	0.708221	0.606919	0.772992	0.712612	0.598553	0.531357	0.618955	0.619282	0.725012	0.408359	0.687673	0.985203	0.631776	0.858105	#N/A	#N/A	#N/A	#N/A	#N/A	#N/A	#N/A	#N/A	#N/A	#N/A	#N/A	#N/A	19	ENSG00000136280	CCM2	protein_coding	CCM2 scaffold protein [Source:HGNC Symbol;Acc:HGNC:21708]
CMTM6	#N/A	#N/A	#N/A	#N/A	#N/A	#N/A	#N/A	#N/A	#N/A	#N/A	#N/A	#N/A	#N/A	#N/A	#N/A	#N/A	#N/A	#N/A	#N/A	#N/A	1.01931	#N/A	#N/A	#N/A	#N/A	#N/A	#N/A	#N/A	#N/A	#N/A	1.12344	#N/A	1.49597	1.25938	0.707251	#N/A	1.33375	0.607763	1.07258	0.857143	0.743224	0.831937	0.677607	0.651352	0.890738	1.04682	0.634691	0.969553	#N/A	0.608292	0.572948	#N/A	#N/A	#N/A	#N/A	#N/A	#N/A	#N/A	#N/A	#N/A	#N/A	#N/A	#N/A	19	ENSG00000091317	CMTM6	protein_coding	CKLF like MARVEL transmembrane domain containing 6 [Source:HGNC Symbol;Acc:HGNC:19177]
IFIH1	#N/A	#N/A	#N/A	#N/A	#N/A	#N/A	#N/A	#N/A	#N/A	#N/A	#N/A	#N/A	#N/A	#N/A	#N/A	#N/A	#N/A	#N/A	#N/A	#N/A	#N/A	#N/A	#N/A	#N/A	#N/A	0.384165	#N/A	#N/A	#N/A	#N/A	#N/A	#N/A	#N/A	#N/A	9.01932	0.454895	7.42113	9.55509	6.81606	6.46224	9.63587	6.92174	7.96714	6.51065	6.97583	4.23039	6.80754	5.93728	0.936275	5.81104	6.56694	#N/A	#N/A	#N/A	#N/A	#N/A	#N/A	#N/A	#N/A	#N/A	#N/A	#N/A	0.660313	19	ENSG00000115267	IFIH1	protein_coding	interferon induced with helicase C domain 1 [Source:HGNC Symbol;Acc:HGNC:18873]
CDKN1C#129757	#N/A	#N/A	#N/A	#N/A	#N/A	#N/A	#N/A	#N/A	#N/A	#N/A	#N/A	#N/A	#N/A	#N/A	#N/A	#N/A	#N/A	#N/A	#N/A	#N/A	#N/A	#N/A	#N/A	#N/A	#N/A	0.306946	1.11359	#N/A	#N/A	#N/A	#N/A	#N/A	#N/A	#N/A	5.48889	0.433438	5.70334	6.9483	5.81897	4.61867	8.1091	6.64521	8.09441	6.35643	5.60404	2.83225	7.99206	6.69584	0.642604	8.22877	6.42442	#N/A	#N/A	#N/A	#N/A	#N/A	#N/A	#N/A	#N/A	#N/A	#N/A	#N/A	#N/A	19	ENSG00000129757	CDKN1C	protein_coding	cyclin dependent kinase inhibitor 1C [Source:HGNC Symbol;Acc:HGNC:1786]
AFAP1	#N/A	#N/A	#N/A	#N/A	#N/A	#N/A	#N/A	#N/A	#N/A	#N/A	#N/A	#N/A	#N/A	#N/A	#N/A	#N/A	#N/A	#N/A	#N/A	#N/A	#N/A	#N/A	#N/A	#N/A	#N/A	1.35142	1.35982	1.52148	2.47553	#N/A	0.604668	#N/A	#N/A	#N/A	1.40316	#N/A	0.910187	1.63002	0.946859	1.40064	1.9106	1.85298	0.764958	0.872706	0.803469	0.976913	0.601434	1.29785	#N/A	#N/A	2.02862	#N/A	#N/A	#N/A	#N/A	#N/A	#N/A	#N/A	#N/A	#N/A	#N/A	#N/A	#N/A	19	ENSG00000196526	AFAP1	protein_coding	actin filament associated protein 1 [Source:HGNC Symbol;Acc:HGNC:24017]
PCGF2#277258	#N/A	#N/A	#N/A	#N/A	#N/A	#N/A	#N/A	#N/A	#N/A	#N/A	#N/A	#N/A	#N/A	#N/A	#N/A	#N/A	#N/A	#N/A	#N/A	#N/A	#N/A	#N/A	#N/A	#N/A	#N/A	0.478531	1.17895	#N/A	#N/A	#N/A	#N/A	#N/A	#N/A	#N/A	8.86396	0.559514	5.49198	7.51743	5.64087	6.03042	9.20106	5.68234	6.78852	6.40588	5.69452	2.96746	5.83992	6.16741	#N/A	6.18679	7.94123	#N/A	#N/A	#N/A	#N/A	#N/A	#N/A	#N/A	#N/A	#N/A	#N/A	0.962522	#N/A	19	ENSG00000277258	PCGF2	protein_coding	polycomb group ring finger 2 [Source:HGNC Symbol;Acc:HGNC:12929]
MIDEAS	#N/A	#N/A	#N/A	#N/A	#N/A	#N/A	#N/A	#N/A	#N/A	#N/A	#N/A	#N/A	#N/A	#N/A	#N/A	#N/A	#N/A	#N/A	#N/A	#N/A	#N/A	#N/A	#N/A	#N/A	#N/A	0.903666	#N/A	#N/A	#N/A	#N/A	#N/A	#N/A	#N/A	#N/A	0.732503	0.970086	0.567964	0.902104	0.563242	0.625509	0.703452	0.754913	0.595814	0.837205	1.10477	1.44582	0.582872	0.674909	1.3043	0.63415	0.954382	#N/A	#N/A	#N/A	#N/A	#N/A	#N/A	#N/A	#N/A	#N/A	0.698198	#N/A	#N/A	19	ENSG00000156030	MIDEAS	protein_coding	mitotic deacetylase associated SANT domain protein [Source:HGNC Symbol;Acc:HGNC:19853]
EGFL8#241404	#N/A	#N/A	#N/A	#N/A	#N/A	#N/A	#N/A	#N/A	#N/A	#N/A	#N/A	#N/A	#N/A	#N/A	#N/A	#N/A	#N/A	#N/A	#N/A	#N/A	#N/A	#N/A	#N/A	#N/A	#N/A	1.08236	0.967964	1.35986	#N/A	#N/A	#N/A	#N/A	#N/A	#N/A	1.00128	#N/A	0.855507	1.16737	#N/A	0.743587	0.880482	0.825263	0.841261	1.05002	0.806821	0.769171	0.800035	0.918399	1.33649	1.12477	1.18018	#N/A	#N/A	#N/A	#N/A	#N/A	#N/A	#N/A	#N/A	#N/A	#N/A	2.30767	#N/A	19	ENSG00000241404	EGFL8	protein_coding	EGF like domain multiple 8 [Source:HGNC Symbol;Acc:HGNC:13944]
LINC02861	#N/A	#N/A	#N/A	#N/A	#N/A	#N/A	#N/A	#N/A	#N/A	#N/A	#N/A	#N/A	#N/A	#N/A	#N/A	#N/A	#N/A	#N/A	#N/A	#N/A	#N/A	#N/A	#N/A	#N/A	#N/A	0.097711	0.146036	#N/A	#N/A	#N/A	0.457422	#N/A	#N/A	#N/A	1.86456	0.102719	1.58152	1.84779	2.18454	1.46833	2.42503	0.476267	2.89469	0.201082	0.334926	0.163999	2.38636	2.4318	#N/A	2.1847	1.70897	#N/A	#N/A	#N/A	#N/A	#N/A	#N/A	#N/A	#N/A	#N/A	#N/A	#N/A	#N/A	19	ENSG00000262185	LINC02861	lncRNA	long intergenic non-protein coding RNA 2861 [Source:HGNC Symbol;Acc:HGNC:54406]
RAMP2	#N/A	#N/A	#N/A	#N/A	#N/A	#N/A	#N/A	#N/A	#N/A	#N/A	#N/A	#N/A	#N/A	#N/A	#N/A	#N/A	#N/A	#N/A	#N/A	#N/A	#N/A	#N/A	#N/A	#N/A	#N/A	0.105121	0.204505	#N/A	#N/A	#N/A	0.379274	#N/A	#N/A	#N/A	0.280735	0.12682	0.365588	0.285024	1.32444	0.57706	0.323997	0.253087	0.319631	0.303465	0.236733	0.194171	0.296413	0.283854	#N/A	0.282789	0.400769	#N/A	#N/A	#N/A	#N/A	#N/A	#N/A	#N/A	#N/A	#N/A	#N/A	#N/A	#N/A	19	ENSG00000131477	RAMP2	protein_coding	receptor activity modifying protein 2 [Source:HGNC Symbol;Acc:HGNC:9844]
FAM171B	#N/A	#N/A	#N/A	#N/A	#N/A	#N/A	#N/A	#N/A	#N/A	#N/A	#N/A	#N/A	#N/A	#N/A	#N/A	#N/A	#N/A	#N/A	#N/A	#N/A	#N/A	#N/A	#N/A	#N/A	#N/A	0.134142	0.348036	#N/A	0.271319	#N/A	#N/A	#N/A	#N/A	#N/A	4.20766	0.120849	4.62553	5.30649	4.59985	5.84058	8.77845	0.416583	7.28363	0.5126	0.689845	0.357406	7.60875	5.87996	#N/A	5.97583	6.16851	#N/A	#N/A	#N/A	#N/A	#N/A	#N/A	#N/A	#N/A	#N/A	#N/A	#N/A	#N/A	19	ENSG00000144369	FAM171B	protein_coding	family with sequence similarity 171 member B [Source:HGNC Symbol;Acc:HGNC:29412]
PITPNB	#N/A	#N/A	#N/A	#N/A	#N/A	#N/A	#N/A	#N/A	#N/A	#N/A	#N/A	#N/A	#N/A	#N/A	#N/A	#N/A	#N/A	#N/A	#N/A	#N/A	#N/A	#N/A	#N/A	#N/A	#N/A	0.752705	#N/A	#N/A	0.828574	#N/A	#N/A	#N/A	#N/A	#N/A	0.799715	1.4613	0.769591	0.648728	0.573207	0.737259	0.702148	0.733425	0.586967	0.525401	0.601542	1.05866	0.630316	0.793213	1.40318	0.607182	0.558568	#N/A	#N/A	#N/A	#N/A	#N/A	#N/A	#N/A	#N/A	#N/A	#N/A	#N/A	#N/A	19	ENSG00000180957	PITPNB	protein_coding	phosphatidylinositol transfer protein beta [Source:HGNC Symbol;Acc:HGNC:9002]
ADAMTS7	#N/A	#N/A	#N/A	#N/A	#N/A	#N/A	#N/A	#N/A	#N/A	#N/A	#N/A	#N/A	#N/A	#N/A	#N/A	#N/A	#N/A	#N/A	#N/A	#N/A	#N/A	#N/A	#N/A	#N/A	#N/A	#N/A	0.449183	0.26349	0.270873	#N/A	#N/A	#N/A	0.227027	#N/A	#N/A	0.131326	1.33799	1.2825	1.84572	1.40589	0.896859	#N/A	1.87607	1.18098	1.44261	0.805302	1.64045	2.12542	#N/A	2.90513	0.981351	#N/A	#N/A	#N/A	#N/A	#N/A	#N/A	#N/A	#N/A	#N/A	#N/A	0.267328	#N/A	19	ENSG00000136378	ADAMTS7	protein_coding	ADAM metallopeptidase with thrombospondin type 1 motif 7 [Source:HGNC Symbol;Acc:HGNC:223]
LINC00630	#N/A	#N/A	#N/A	#N/A	#N/A	#N/A	#N/A	#N/A	#N/A	#N/A	#N/A	#N/A	#N/A	#N/A	#N/A	#N/A	#N/A	#N/A	#N/A	#N/A	#N/A	#N/A	#N/A	#N/A	#N/A	#N/A	1.54006	#N/A	1.59777	0.97155	#N/A	#N/A	#N/A	#N/A	0.510121	1.42416	#N/A	0.539177	0.723701	0.507461	0.558432	0.5998	0.642351	0.720923	#N/A	1.32704	#N/A	0.544912	1.53311	0.697291	0.505866	#N/A	#N/A	#N/A	#N/A	#N/A	#N/A	#N/A	#N/A	#N/A	#N/A	1.71128	1.81277	19	ENSG00000223546	LINC00630	lncRNA	long intergenic non-protein coding RNA 630 [Source:HGNC Symbol;Acc:HGNC:44263]
LDLRAD2	#N/A	#N/A	#N/A	#N/A	#N/A	#N/A	#N/A	#N/A	#N/A	#N/A	#N/A	#N/A	#N/A	#N/A	#N/A	#N/A	#N/A	#N/A	#N/A	#N/A	#N/A	#N/A	#N/A	#N/A	#N/A	#N/A	0.236078	#N/A	#N/A	#N/A	#N/A	#N/A	#N/A	#N/A	0.458615	0.124668	0.515651	0.346482	4.4798	0.535282	8.03642	0.480318	6.24289	0.637219	0.350006	0.236536	5.11353	0.554826	0.214142	0.593408	4.20937	#N/A	#N/A	#N/A	#N/A	#N/A	#N/A	#N/A	#N/A	#N/A	0.0499478	#N/A	#N/A	19	ENSG00000187942	LDLRAD2	protein_coding	low density lipoprotein receptor class A domain containing 2 [Source:HGNC Symbol;Acc:HGNC:32071]
#251187	#N/A	#N/A	#N/A	#N/A	#N/A	#N/A	#N/A	#N/A	#N/A	#N/A	#N/A	#N/A	#N/A	#N/A	#N/A	#N/A	#N/A	#N/A	#N/A	#N/A	#N/A	#N/A	#N/A	#N/A	#N/A	#N/A	0.201838	0.177544	0.183311	#N/A	#N/A	#N/A	#N/A	#N/A	0.403427	#N/A	0.275813	0.336992	3.97418	0.276931	7.84444	0.224955	6.9911	0.73205	0.250431	0.218503	4.77166	0.343766	0.170052	0.360107	0.283028	#N/A	#N/A	#N/A	#N/A	#N/A	#N/A	#N/A	#N/A	#N/A	#N/A	#N/A	#N/A	19	ENSG00000251187		lncRNA	novel transcript
TYRO3	#N/A	#N/A	#N/A	#N/A	#N/A	#N/A	#N/A	#N/A	#N/A	#N/A	#N/A	#N/A	#N/A	#N/A	#N/A	#N/A	#N/A	#N/A	#N/A	#N/A	#N/A	#N/A	#N/A	#N/A	#N/A	#N/A	0.16906	0.149658	0.152147	#N/A	#N/A	#N/A	0.115369	#N/A	0.175552	#N/A	0.289329	0.196265	0.35088	1.3086	4.0316	0.213944	4.23325	0.202578	0.161138	0.165874	0.599987	0.207591	#N/A	0.203061	1.50955	#N/A	#N/A	#N/A	#N/A	#N/A	#N/A	#N/A	#N/A	#N/A	#N/A	#N/A	#N/A	19	ENSG00000092445	TYRO3	protein_coding	TYRO3 protein tyrosine kinase [Source:HGNC Symbol;Acc:HGNC:12446]
DYRK3	#N/A	#N/A	#N/A	#N/A	#N/A	#N/A	#N/A	#N/A	#N/A	#N/A	#N/A	#N/A	#N/A	#N/A	#N/A	#N/A	#N/A	#N/A	#N/A	#N/A	#N/A	#N/A	#N/A	#N/A	#N/A	#N/A	0.169551	#N/A	0.182042	#N/A	#N/A	#N/A	#N/A	#N/A	0.933169	0.151169	0.792536	1.81863	3.1053	2.28162	3.49618	0.514152	4.52729	0.50359	0.21497	0.219646	2.65044	2.53564	#N/A	2.25118	1.29858	#N/A	#N/A	#N/A	0.0528214	#N/A	#N/A	#N/A	#N/A	#N/A	#N/A	#N/A	#N/A	19	ENSG00000143479	DYRK3	protein_coding	dual specificity tyrosine phosphorylation regulated kinase 3 [Source:HGNC Symbol;Acc:HGNC:3094]
LINC02802	#N/A	#N/A	#N/A	#N/A	#N/A	#N/A	#N/A	#N/A	#N/A	#N/A	#N/A	#N/A	#N/A	#N/A	#N/A	#N/A	#N/A	#N/A	#N/A	#N/A	#N/A	#N/A	#N/A	#N/A	#N/A	#N/A	0.339793	0.194858	#N/A	#N/A	#N/A	#N/A	#N/A	#N/A	2.47902	0.135261	2.52544	2.9364	3.50865	2.74694	3.93606	0.986526	3.97859	0.954043	0.349915	#N/A	2.76157	3.20279	#N/A	3.10174	2.86117	#N/A	#N/A	#N/A	#N/A	#N/A	#N/A	#N/A	#N/A	#N/A	#N/A	0.207499	0.199058	19	ENSG00000232527	LINC02802	lncRNA	long intergenic non-protein coding RNA 2802 [Source:HGNC Symbol;Acc:HGNC:54326]
ANKRD36	#N/A	#N/A	#N/A	#N/A	#N/A	#N/A	#N/A	#N/A	#N/A	#N/A	#N/A	#N/A	#N/A	#N/A	#N/A	#N/A	#N/A	#N/A	#N/A	#N/A	#N/A	#N/A	#N/A	#N/A	#N/A	#N/A	0.481419	0.557709	0.694772	#N/A	#N/A	#N/A	#N/A	#N/A	0.725585	#N/A	0.412206	0.793588	0.630704	0.742311	0.704311	0.772397	0.597352	0.561988	0.596035	0.831845	0.539086	0.677115	1.40876	0.615089	0.789955	#N/A	#N/A	#N/A	#N/A	#N/A	#N/A	#N/A	#N/A	#N/A	#N/A	#N/A	#N/A	19	ENSG00000135976	ANKRD36	protein_coding	ankyrin repeat domain 36 [Source:HGNC Symbol;Acc:HGNC:24079]
#287390	#N/A	#N/A	#N/A	#N/A	#N/A	#N/A	#N/A	#N/A	#N/A	#N/A	#N/A	#N/A	#N/A	#N/A	#N/A	#N/A	#N/A	#N/A	#N/A	#N/A	#N/A	#N/A	#N/A	#N/A	#N/A	#N/A	0.133786	0.140124	#N/A	#N/A	0.167846	#N/A	0.101891	#N/A	0.123827	#N/A	0.327047	0.184665	1.08413	0.323831	2.66949	0.139807	2.7493	0.175182	0.13279	#N/A	0.894488	0.977894	#N/A	0.244592	0.432387	#N/A	#N/A	#N/A	#N/A	#N/A	#N/A	#N/A	#N/A	#N/A	#N/A	0.113054	#N/A	19	ENSG00000287390		lncRNA	novel transcript
CBLB	#N/A	#N/A	#N/A	#N/A	#N/A	#N/A	#N/A	#N/A	#N/A	#N/A	#N/A	#N/A	#N/A	#N/A	#N/A	#N/A	#N/A	#N/A	#N/A	#N/A	#N/A	#N/A	#N/A	#N/A	#N/A	#N/A	#N/A	0.564669	1.07723	#N/A	#N/A	#N/A	#N/A	#N/A	1.02891	1.1734	0.975714	1.03351	1.12398	1.00241	0.90492	0.925855	0.936844	1.01081	1.06866	1.19687	0.968774	0.996157	1.11191	0.872721	0.886874	#N/A	#N/A	#N/A	#N/A	#N/A	#N/A	#N/A	#N/A	#N/A	#N/A	#N/A	#N/A	19	ENSG00000114423	CBLB	protein_coding	Cbl proto-oncogene B [Source:HGNC Symbol;Acc:HGNC:1542]
TPBG#146242	#N/A	#N/A	#N/A	#N/A	#N/A	#N/A	#N/A	#N/A	#N/A	#N/A	#N/A	#N/A	#N/A	#N/A	#N/A	#N/A	#N/A	#N/A	#N/A	#N/A	#N/A	#N/A	#N/A	#N/A	#N/A	#N/A	#N/A	#N/A	0.264258	#N/A	#N/A	#N/A	#N/A	#N/A	5.34962	0.145692	5.55982	5.97553	5.74173	5.37023	8.11595	0.46108	6.01764	1.65995	0.789141	0.388758	6.60896	6.1374	0.22874	5.79646	4.48179	#N/A	#N/A	#N/A	#N/A	#N/A	#N/A	#N/A	#N/A	#N/A	#N/A	#N/A	0.17842	19	ENSG00000146242	TPBG	protein_coding	trophoblast glycoprotein [Source:HGNC Symbol;Acc:HGNC:12004]
C17orf67	#N/A	#N/A	#N/A	#N/A	#N/A	#N/A	#N/A	#N/A	#N/A	#N/A	#N/A	#N/A	#N/A	#N/A	#N/A	#N/A	#N/A	#N/A	#N/A	#N/A	#N/A	#N/A	#N/A	#N/A	#N/A	#N/A	#N/A	#N/A	#N/A	#N/A	#N/A	0.518204	1.82462	1.40841	3.12371	#N/A	2.75618	4.08422	2.41277	3.13706	3.4891	3.81166	2.47941	2.064	2.20458	3.55348	2.2542	2.67656	1.52644	3.02679	3.66399	#N/A	#N/A	#N/A	#N/A	#N/A	#N/A	#N/A	#N/A	#N/A	#N/A	#N/A	#N/A	19	ENSG00000214226	C17orf67	protein_coding	chromosome 17 open reading frame 67 [Source:HGNC Symbol;Acc:HGNC:27900]
UVRAG	#N/A	#N/A	#N/A	#N/A	#N/A	#N/A	#N/A	#N/A	#N/A	#N/A	#N/A	#N/A	#N/A	#N/A	#N/A	#N/A	#N/A	#N/A	#N/A	#N/A	#N/A	#N/A	#N/A	#N/A	#N/A	#N/A	#N/A	#N/A	#N/A	#N/A	0.292905	#N/A	0.386571	#N/A	0.516371	1.06557	0.447945	0.555486	0.565871	0.533055	0.504684	0.465753	0.533686	0.5606	0.620399	0.684834	0.547618	0.681831	1.07071	0.515911	0.590154	#N/A	#N/A	#N/A	#N/A	#N/A	#N/A	#N/A	#N/A	#N/A	#N/A	#N/A	#N/A	19	ENSG00000198382	UVRAG	protein_coding	UV radiation resistance associated [Source:HGNC Symbol;Acc:HGNC:12640]
LYST	#N/A	#N/A	#N/A	#N/A	#N/A	#N/A	#N/A	#N/A	#N/A	#N/A	#N/A	#N/A	#N/A	#N/A	#N/A	#N/A	#N/A	#N/A	#N/A	#N/A	#N/A	#N/A	#N/A	#N/A	#N/A	#N/A	#N/A	#N/A	#N/A	#N/A	#N/A	#N/A	0.449568	#N/A	0.95027	1.5919	0.844252	0.897595	0.87068	1.01626	0.962576	1.2366	0.712406	0.853674	0.749074	1.11694	0.740864	0.922806	1.94318	0.742469	0.988817	#N/A	#N/A	#N/A	#N/A	#N/A	#N/A	#N/A	#N/A	#N/A	0.50027	#N/A	#N/A	19	ENSG00000143669	LYST	protein_coding	lysosomal trafficking regulator [Source:HGNC Symbol;Acc:HGNC:1968]
MX2	#N/A	#N/A	#N/A	#N/A	#N/A	#N/A	#N/A	#N/A	#N/A	#N/A	#N/A	#N/A	#N/A	#N/A	#N/A	#N/A	#N/A	#N/A	#N/A	#N/A	#N/A	#N/A	#N/A	#N/A	#N/A	#N/A	#N/A	#N/A	#N/A	#N/A	1.25462	#N/A	#N/A	0.708939	8.99954	0.52486	5.59231	8.03075	4.45612	7.30774	7.85316	6.00121	6.76516	5.61621	5.10934	4.31024	7.2867	6.7077	0.843491	5.69193	7.82574	#N/A	#N/A	#N/A	#N/A	#N/A	#N/A	#N/A	#N/A	#N/A	#N/A	#N/A	#N/A	19	ENSG00000183486	MX2	protein_coding	MX dynamin like GTPase 2 [Source:HGNC Symbol;Acc:HGNC:7533]
CD58	#N/A	#N/A	#N/A	#N/A	#N/A	#N/A	#N/A	#N/A	#N/A	#N/A	#N/A	#N/A	#N/A	#N/A	#N/A	#N/A	#N/A	#N/A	#N/A	#N/A	#N/A	#N/A	#N/A	#N/A	#N/A	#N/A	#N/A	#N/A	#N/A	#N/A	#N/A	#N/A	#N/A	0.767601	1.36055	1.97295	1.45429	1.30495	1.63559	1.38542	1.41267	1.17179	1.38282	1.1975	1.51803	1.27918	1.4394	1.51198	1.53621	1.41523	1.09673	#N/A	#N/A	#N/A	#N/A	#N/A	#N/A	#N/A	#N/A	#N/A	1.05012	#N/A	#N/A	19	ENSG00000116815	CD58	protein_coding	CD58 molecule [Source:HGNC Symbol;Acc:HGNC:1688]
HRH1	#N/A	#N/A	#N/A	#N/A	#N/A	#N/A	#N/A	#N/A	#N/A	#N/A	#N/A	#N/A	#N/A	#N/A	#N/A	#N/A	#N/A	#N/A	#N/A	#N/A	#N/A	#N/A	#N/A	#N/A	#N/A	#N/A	#N/A	#N/A	#N/A	#N/A	0.900347	0.0918313	#N/A	#N/A	6.04086	0.333684	2.97967	6.29319	3.14942	5.76848	7.11209	5.75806	4.80156	3.79098	4.8232	0.78812	4.53538	4.01086	#N/A	3.45593	5.37194	#N/A	#N/A	#N/A	0.143872	#N/A	#N/A	#N/A	#N/A	#N/A	#N/A	#N/A	#N/A	19	ENSG00000196639	HRH1	protein_coding	histamine receptor H1 [Source:HGNC Symbol;Acc:HGNC:5182]
IRAK3	#N/A	#N/A	#N/A	#N/A	#N/A	#N/A	#N/A	#N/A	#N/A	#N/A	#N/A	#N/A	#N/A	#N/A	#N/A	#N/A	#N/A	#N/A	#N/A	#N/A	#N/A	#N/A	#N/A	#N/A	#N/A	#N/A	#N/A	#N/A	#N/A	#N/A	#N/A	#N/A	#N/A	#N/A	6.45003	3.26526	5.32104	8.93045	4.50256	4.91392	7.77258	6.17217	6.8003	4.04152	6.83169	7.32557	5.15633	6.99424	1.96175	4.77	5.93711	#N/A	#N/A	#N/A	#N/A	#N/A	#N/A	#N/A	#N/A	#N/A	#N/A	1.37538	1.26492	19	ENSG00000090376	IRAK3	protein_coding	interleukin 1 receptor associated kinase 3 [Source:HGNC Symbol;Acc:HGNC:17020]
ACVRL1	#N/A	#N/A	#N/A	#N/A	#N/A	#N/A	#N/A	#N/A	#N/A	#N/A	#N/A	#N/A	#N/A	#N/A	#N/A	#N/A	#N/A	#N/A	#N/A	#N/A	#N/A	#N/A	#N/A	#N/A	#N/A	#N/A	#N/A	#N/A	#N/A	#N/A	#N/A	#N/A	#N/A	#N/A	7.67046	0.200794	7.13458	0.47125	7.92453	6.49458	10.403	0.607596	9.47655	4.78523	0.811883	0.509316	7.58472	7.63649	0.408772	7.57619	7.79469	#N/A	#N/A	#N/A	#N/A	#N/A	#N/A	#N/A	#N/A	#N/A	#N/A	0.475655	0.360409	19	ENSG00000139567	ACVRL1	protein_coding	activin A receptor like type 1 [Source:HGNC Symbol;Acc:HGNC:175]
CCDC50	#N/A	#N/A	#N/A	#N/A	#N/A	#N/A	#N/A	#N/A	#N/A	#N/A	#N/A	#N/A	#N/A	#N/A	#N/A	#N/A	#N/A	#N/A	#N/A	#N/A	#N/A	#N/A	#N/A	#N/A	#N/A	#N/A	#N/A	#N/A	#N/A	#N/A	#N/A	#N/A	#N/A	#N/A	0.945798	1.49402	1.39654	0.843376	1.51626	1.1064	0.871893	0.955853	1.01902	1.11245	1.01872	0.889969	0.946744	0.929168	1.43297	1.03745	0.875592	#N/A	#N/A	#N/A	#N/A	#N/A	#N/A	#N/A	#N/A	#N/A	#N/A	2.80099	2.04515	19	ENSG00000152492	CCDC50	protein_coding	coiled-coil domain containing 50 [Source:HGNC Symbol;Acc:HGNC:18111]
GPSM1	#N/A	#N/A	#N/A	#N/A	#N/A	#N/A	#N/A	#N/A	#N/A	#N/A	#N/A	#N/A	#N/A	#N/A	#N/A	#N/A	#N/A	#N/A	#N/A	#N/A	#N/A	#N/A	#N/A	#N/A	#N/A	#N/A	#N/A	#N/A	#N/A	#N/A	#N/A	#N/A	#N/A	#N/A	0.537705	0.122105	2.36325	0.936146	2.83823	3.51479	5.62509	0.566008	5.45243	0.459963	0.279304	0.2924	3.9043	4.99806	0.182939	3.11608	4.18247	#N/A	#N/A	#N/A	#N/A	#N/A	#N/A	#N/A	#N/A	#N/A	#N/A	0.238282	0.166976	19	ENSG00000160360	GPSM1	protein_coding	G protein signaling modulator 1 [Source:HGNC Symbol;Acc:HGNC:17858]
IGF1R	1.68697	1.26286	#N/A	#N/A	#N/A	#N/A	#N/A	#N/A	#N/A	#N/A	#N/A	#N/A	#N/A	#N/A	#N/A	#N/A	#N/A	#N/A	#N/A	#N/A	#N/A	#N/A	#N/A	#N/A	#N/A	#N/A	0.588683	0.825325	1.06526	1.57106	#N/A	#N/A	#N/A	#N/A	#N/A	#N/A	#N/A	#N/A	0.449762	#N/A	#N/A	0.462233	0.554065	0.383507	0.628891	#N/A	0.525198	0.39728	1.31458	0.669946	#N/A	#N/A	#N/A	#N/A	0.501909	#N/A	#N/A	#N/A	#N/A	#N/A	#N/A	1.44352	0.816496	18	ENSG00000140443	IGF1R	protein_coding	insulin like growth factor 1 receptor [Source:HGNC Symbol;Acc:HGNC:5465]
ELMO1	1.45935	#N/A	#N/A	#N/A	#N/A	#N/A	#N/A	#N/A	#N/A	#N/A	#N/A	#N/A	#N/A	#N/A	#N/A	#N/A	#N/A	#N/A	#N/A	#N/A	#N/A	#N/A	#N/A	#N/A	#N/A	#N/A	#N/A	#N/A	#N/A	#N/A	#N/A	#N/A	#N/A	#N/A	5.5762	5.60991	3.94257	6.56607	3.41075	4.1752	6.58054	6.26969	5.34129	4.08471	4.5812	6.76531	4.48063	5.00629	0.939396	4.35565	5.76884	#N/A	#N/A	#N/A	#N/A	#N/A	#N/A	#N/A	#N/A	#N/A	#N/A	#N/A	#N/A	18	ENSG00000155849	ELMO1	protein_coding	engulfment and cell motility 1 [Source:HGNC Symbol;Acc:HGNC:16286]
DDX60	2.22001	#N/A	#N/A	#N/A	#N/A	#N/A	#N/A	#N/A	#N/A	0.754412	#N/A	#N/A	#N/A	#N/A	#N/A	#N/A	#N/A	#N/A	#N/A	#N/A	#N/A	#N/A	#N/A	#N/A	#N/A	#N/A	#N/A	#N/A	#N/A	#N/A	#N/A	#N/A	#N/A	#N/A	2.9744	4.60103	2.62968	3.02017	3.99912	3.23492	3.198	3.22187	3.9647	3.07126	4.17211	3.36686	3.10439	3.25404	#N/A	3.3318	2.59554	#N/A	#N/A	#N/A	#N/A	#N/A	#N/A	#N/A	#N/A	#N/A	#N/A	#N/A	#N/A	18	ENSG00000137628	DDX60	protein_coding	DExD/H-box helicase 60 [Source:HGNC Symbol;Acc:HGNC:25942]
SRGAP2C	1.83161	#N/A	#N/A	#N/A	#N/A	#N/A	#N/A	#N/A	#N/A	#N/A	#N/A	#N/A	#N/A	#N/A	#N/A	#N/A	#N/A	#N/A	#N/A	#N/A	#N/A	#N/A	#N/A	#N/A	#N/A	#N/A	#N/A	#N/A	#N/A	#N/A	#N/A	#N/A	#N/A	#N/A	7.83176	5.28236	6.58313	7.63895	5.0158	5.37641	8.88322	5.54331	7.05128	4.67104	9.17307	5.53745	5.82934	7.7877	1.76453	6.32824	6.33561	#N/A	#N/A	#N/A	#N/A	#N/A	#N/A	#N/A	#N/A	#N/A	#N/A	#N/A	#N/A	18	ENSG00000171943	SRGAP2C	protein_coding	SLIT-ROBO Rho GTPase activating protein 2C [Source:HGNC Symbol;Acc:HGNC:30584]
ZMAT4	0.059851	#N/A	#N/A	#N/A	#N/A	#N/A	#N/A	#N/A	#N/A	#N/A	#N/A	#N/A	#N/A	#N/A	#N/A	#N/A	#N/A	#N/A	#N/A	#N/A	#N/A	#N/A	#N/A	#N/A	#N/A	#N/A	#N/A	#N/A	#N/A	#N/A	#N/A	#N/A	0.0749915	#N/A	0.10023	0.0902565	0.0592568	0.104603	0.123654	0.0845399	0.45577	0.0959525	0.137578	0.139792	0.0483159	0.11919	0.175551	0.065445	#N/A	0.0652898	0.121358	#N/A	#N/A	#N/A	#N/A	#N/A	#N/A	#N/A	#N/A	#N/A	#N/A	#N/A	#N/A	18	ENSG00000165061	ZMAT4	protein_coding	zinc finger matrin-type 4 [Source:HGNC Symbol;Acc:HGNC:25844]
PLSCR1	1.95088	#N/A	#N/A	#N/A	#N/A	#N/A	#N/A	#N/A	#N/A	#N/A	#N/A	#N/A	#N/A	#N/A	#N/A	#N/A	#N/A	#N/A	#N/A	#N/A	#N/A	#N/A	#N/A	#N/A	#N/A	#N/A	#N/A	#N/A	#N/A	#N/A	#N/A	#N/A	#N/A	#N/A	8.02191	4.76056	6.08786	8.46686	5.63696	6.65089	10.415	5.55196	9.03405	7.02879	6.01249	4.25412	7.5909	6.44943	3.02315	7.32685	8.78736	#N/A	#N/A	#N/A	#N/A	#N/A	#N/A	#N/A	#N/A	#N/A	#N/A	#N/A	#N/A	18	ENSG00000188313	PLSCR1	protein_coding	phospholipid scramblase 1 [Source:HGNC Symbol;Acc:HGNC:9092]
DST	0.702477	0.819017	0.27994	#N/A	0.429528	0.423781	0.524291	0.913566	0.772538	#N/A	#N/A	#N/A	#N/A	#N/A	#N/A	#N/A	#N/A	#N/A	#N/A	#N/A	#N/A	#N/A	#N/A	#N/A	#N/A	#N/A	0.587929	1.3807	1.24634	1.76229	#N/A	#N/A	#N/A	#N/A	#N/A	#N/A	#N/A	#N/A	#N/A	#N/A	#N/A	#N/A	#N/A	#N/A	#N/A	#N/A	#N/A	#N/A	#N/A	#N/A	#N/A	0.508341	#N/A	#N/A	0.995298	#N/A	#N/A	0.980152	0.402632	#N/A	#N/A	3.21734	3.07432	18	ENSG00000151914	DST	protein_coding	dystonin [Source:HGNC Symbol;Acc:HGNC:1090]
SLFN11	0.385219	#N/A	#N/A	#N/A	#N/A	#N/A	#N/A	#N/A	#N/A	#N/A	#N/A	#N/A	#N/A	#N/A	#N/A	#N/A	#N/A	#N/A	#N/A	#N/A	#N/A	#N/A	#N/A	#N/A	#N/A	#N/A	#N/A	#N/A	#N/A	#N/A	#N/A	#N/A	#N/A	0.47798	8.75254	0.278613	7.56481	9.1499	5.66407	6.69652	11.7992	6.21688	8.21301	5.7495	5.81365	1.13762	6.81519	9.35197	#N/A	6.03852	8.25751	#N/A	#N/A	#N/A	#N/A	#N/A	#N/A	#N/A	#N/A	#N/A	#N/A	#N/A	#N/A	18	ENSG00000172716	SLFN11	protein_coding	schlafen family member 11 [Source:HGNC Symbol;Acc:HGNC:26633]
SP110	1.11903	#N/A	#N/A	#N/A	#N/A	#N/A	#N/A	#N/A	#N/A	#N/A	#N/A	#N/A	#N/A	#N/A	#N/A	#N/A	#N/A	#N/A	#N/A	#N/A	#N/A	#N/A	#N/A	#N/A	#N/A	#N/A	#N/A	#N/A	#N/A	#N/A	#N/A	#N/A	#N/A	#N/A	3.33653	2.6566	2.83146	3.37244	3.33423	3.54039	3.52333	1.936	3.62846	2.52656	2.86018	2.24329	2.81433	4.10697	0.856814	3.56631	2.67478	#N/A	#N/A	#N/A	#N/A	#N/A	#N/A	#N/A	#N/A	#N/A	#N/A	#N/A	#N/A	18	ENSG00000135899	SP110	protein_coding	SP110 nuclear body protein [Source:HGNC Symbol;Acc:HGNC:5401]
RALB	1.1019	#N/A	#N/A	#N/A	#N/A	#N/A	#N/A	#N/A	#N/A	#N/A	#N/A	#N/A	#N/A	#N/A	#N/A	#N/A	#N/A	#N/A	#N/A	#N/A	#N/A	#N/A	#N/A	#N/A	#N/A	#N/A	#N/A	#N/A	#N/A	#N/A	#N/A	#N/A	#N/A	#N/A	6.0635	3.27282	4.89038	5.86771	4.6934	4.75811	6.61254	4.07225	5.21423	5.37365	4.08943	6.48208	3.78249	4.43964	1.78286	3.77609	5.82629	#N/A	#N/A	#N/A	#N/A	#N/A	#N/A	#N/A	#N/A	#N/A	#N/A	#N/A	#N/A	18	ENSG00000144118	RALB	protein_coding	RAS like proto-oncogene B [Source:HGNC Symbol;Acc:HGNC:9840]
#263990	1.17757	#N/A	0.826682	1.09546	0.899942	#N/A	#N/A	#N/A	1.38958	1.16546	#N/A	1.46722	#N/A	#N/A	#N/A	#N/A	#N/A	#N/A	#N/A	#N/A	#N/A	#N/A	#N/A	#N/A	#N/A	#N/A	#N/A	#N/A	#N/A	#N/A	#N/A	#N/A	#N/A	#N/A	#N/A	#N/A	1.24445	0.525856	#N/A	0.656699	#N/A	0.739069	#N/A	0.639141	#N/A	0.775667	0.515389	0.564546	2.10359	#N/A	0.574769	#N/A	#N/A	#N/A	#N/A	#N/A	#N/A	#N/A	#N/A	#N/A	#N/A	#N/A	1.26429	18	ENSG00000263990		lncRNA	novel transcript
IFI27L2#119632	0.157844	#N/A	#N/A	#N/A	#N/A	#N/A	#N/A	#N/A	#N/A	1.58383	0.187253	#N/A	#N/A	#N/A	#N/A	#N/A	#N/A	#N/A	#N/A	#N/A	#N/A	#N/A	#N/A	#N/A	#N/A	#N/A	#N/A	#N/A	#N/A	#N/A	#N/A	#N/A	#N/A	#N/A	6.20293	#N/A	6.78658	7.01375	7.29844	6.93239	0.518914	0.500138	0.495864	0.669169	0.561243	0.418065	0.481692	7.29559	#N/A	7.12491	5.87461	#N/A	#N/A	#N/A	#N/A	#N/A	#N/A	#N/A	#N/A	#N/A	#N/A	#N/A	#N/A	18	ENSG00000119632	IFI27L2	protein_coding	interferon alpha inducible protein 27 like 2 [Source:HGNC Symbol;Acc:HGNC:19753]
HMGB2	0.0720087	#N/A	#N/A	#N/A	#N/A	#N/A	#N/A	#N/A	#N/A	#N/A	#N/A	#N/A	#N/A	0.458538	#N/A	#N/A	#N/A	#N/A	0.111293	#N/A	#N/A	#N/A	#N/A	#N/A	#N/A	#N/A	#N/A	#N/A	#N/A	#N/A	#N/A	#N/A	#N/A	#N/A	0.960813	#N/A	0.514129	1.95629	2.19996	0.647808	2.9306	0.490856	5.00647	0.200673	0.218585	0.171637	3.05832	1.60394	#N/A	0.614818	1.04894	#N/A	#N/A	#N/A	#N/A	#N/A	#N/A	#N/A	#N/A	#N/A	#N/A	#N/A	#N/A	18	ENSG00000164104	HMGB2	protein_coding	high mobility group box 2 [Source:HGNC Symbol;Acc:HGNC:5000]
MYO1F	0.380152	#N/A	#N/A	#N/A	#N/A	#N/A	#N/A	#N/A	#N/A	#N/A	#N/A	#N/A	#N/A	#N/A	0.787647	#N/A	#N/A	#N/A	#N/A	#N/A	#N/A	#N/A	#N/A	#N/A	#N/A	#N/A	#N/A	#N/A	#N/A	#N/A	#N/A	#N/A	#N/A	#N/A	4.47254	0.390064	2.6877	5.06153	2.70504	4.40719	5.55047	4.15961	3.17744	3.2226	2.5385	1.51382	2.26594	4.39806	#N/A	2.37979	4.65319	#N/A	#N/A	#N/A	#N/A	#N/A	#N/A	#N/A	#N/A	#N/A	#N/A	#N/A	#N/A	18	ENSG00000142347	MYO1F	protein_coding	myosin IF [Source:HGNC Symbol;Acc:HGNC:7600]
STMN3	0.0824899	#N/A	#N/A	#N/A	#N/A	#N/A	#N/A	#N/A	#N/A	#N/A	#N/A	#N/A	#N/A	#N/A	#N/A	#N/A	#N/A	#N/A	#N/A	#N/A	#N/A	#N/A	#N/A	#N/A	#N/A	#N/A	0.173692	#N/A	#N/A	#N/A	#N/A	#N/A	#N/A	#N/A	0.71734	0.122105	0.758263	0.269719	0.813709	0.768171	3.63303	0.20314	3.65244	0.218766	0.237836	0.175482	2.21186	1.70329	#N/A	0.814164	0.534569	#N/A	#N/A	#N/A	#N/A	#N/A	#N/A	#N/A	#N/A	#N/A	#N/A	#N/A	#N/A	18	ENSG00000197457	STMN3	protein_coding	stathmin 3 [Source:HGNC Symbol;Acc:HGNC:15926]
CD4	0.0585601	#N/A	#N/A	#N/A	#N/A	#N/A	#N/A	#N/A	#N/A	#N/A	#N/A	#N/A	#N/A	0.177034	0.109984	#N/A	#N/A	#N/A	#N/A	#N/A	#N/A	#N/A	#N/A	#N/A	#N/A	#N/A	#N/A	#N/A	#N/A	#N/A	#N/A	#N/A	#N/A	#N/A	0.241936	#N/A	0.24374	0.197799	0.466224	0.419865	2.96206	0.174335	1.66652	0.124089	#N/A	0.165898	0.418717	0.188827	0.146583	0.585884	0.176285	#N/A	#N/A	#N/A	#N/A	#N/A	#N/A	#N/A	#N/A	#N/A	#N/A	#N/A	#N/A	18	ENSG00000010610	CD4	protein_coding	CD4 molecule [Source:HGNC Symbol;Acc:HGNC:1678]
SLC15A3	0.0838725	#N/A	#N/A	#N/A	#N/A	#N/A	#N/A	#N/A	#N/A	#N/A	#N/A	#N/A	#N/A	#N/A	#N/A	#N/A	#N/A	#N/A	#N/A	#N/A	#N/A	#N/A	#N/A	#N/A	#N/A	#N/A	#N/A	#N/A	#N/A	#N/A	#N/A	#N/A	#N/A	#N/A	0.271255	0.137878	0.266409	0.273629	0.423037	0.27384	0.308131	0.246838	6.31588	0.219865	0.244491	0.211592	1.1275	0.259612	0.189939	0.266606	0.322005	#N/A	#N/A	#N/A	#N/A	#N/A	#N/A	#N/A	#N/A	#N/A	#N/A	#N/A	#N/A	18	ENSG00000110446	SLC15A3	protein_coding	solute carrier family 15 member 3 [Source:HGNC Symbol;Acc:HGNC:18068]
SLC44A2	0.870072	#N/A	#N/A	#N/A	#N/A	#N/A	#N/A	#N/A	#N/A	#N/A	#N/A	#N/A	#N/A	2.60768	1.78232	1.13534	#N/A	1.84994	2.37029	2.64439	1.38049	1.6058	#N/A	1.3425	1.01696	#N/A	1.82947	2.21554	#N/A	#N/A	#N/A	#N/A	#N/A	#N/A	#N/A	#N/A	#N/A	#N/A	#N/A	#N/A	#N/A	#N/A	#N/A	#N/A	#N/A	#N/A	#N/A	#N/A	0.632615	#N/A	#N/A	0.769195	#N/A	#N/A	0.769963	0.972308	#N/A	1.21304	#N/A	#N/A	#N/A	#N/A	#N/A	18	ENSG00000129353	SLC44A2	protein_coding	solute carrier family 44 member 2 [Source:HGNC Symbol;Acc:HGNC:17292]
CEP135	1.08067	#N/A	#N/A	#N/A	#N/A	#N/A	#N/A	#N/A	#N/A	0.791948	#N/A	#N/A	#N/A	#N/A	#N/A	#N/A	#N/A	#N/A	#N/A	#N/A	#N/A	#N/A	#N/A	#N/A	#N/A	#N/A	#N/A	#N/A	#N/A	#N/A	#N/A	#N/A	#N/A	#N/A	2.46366	1.88086	2.1657	2.58006	2.76037	2.67008	2.52587	2.42522	2.43123	2.09557	2.25638	3.87483	2.11422	2.53808	#N/A	1.97639	2.36648	#N/A	#N/A	#N/A	#N/A	#N/A	#N/A	#N/A	#N/A	#N/A	#N/A	#N/A	#N/A	18	ENSG00000174799	CEP135	protein_coding	centrosomal protein 135 [Source:HGNC Symbol;Acc:HGNC:29086]
RORA	#N/A	4.13837	2.23956	2.25701	2.84331	3.81308	1.11457	0.770422	1.66859	#N/A	0.73769	#N/A	0.286689	#N/A	#N/A	#N/A	#N/A	#N/A	#N/A	#N/A	#N/A	#N/A	#N/A	#N/A	#N/A	#N/A	3.91146	4.07393	4.63456	2.59797	#N/A	#N/A	#N/A	#N/A	#N/A	#N/A	#N/A	#N/A	#N/A	#N/A	#N/A	#N/A	#N/A	#N/A	#N/A	#N/A	#N/A	#N/A	#N/A	#N/A	#N/A	#N/A	#N/A	#N/A	0.514508	#N/A	1.05342	#N/A	#N/A	#N/A	#N/A	1.26266	2.12582	18	ENSG00000069667	RORA	protein_coding	RAR related orphan receptor A [Source:HGNC Symbol;Acc:HGNC:10258]
PBX1	#N/A	3.48561	0.734898	0.929612	0.994739	1.44762	0.775012	#N/A	1.16002	#N/A	0.815227	#N/A	#N/A	#N/A	#N/A	#N/A	0.523972	#N/A	#N/A	1.03546	#N/A	#N/A	#N/A	#N/A	#N/A	#N/A	3.54969	3.09128	3.94162	0.870873	#N/A	#N/A	#N/A	#N/A	#N/A	#N/A	#N/A	#N/A	#N/A	#N/A	#N/A	#N/A	#N/A	#N/A	#N/A	#N/A	#N/A	#N/A	#N/A	#N/A	#N/A	#N/A	#N/A	#N/A	0.481162	#N/A	0.84745	#N/A	#N/A	#N/A	#N/A	3.80566	3.93001	18	ENSG00000185630	PBX1	protein_coding	PBX homeobox 1 [Source:HGNC Symbol;Acc:HGNC:8632]
LINC01091	#N/A	2.86329	5.17686	4.40349	4.06707	4.31756	2.75022	3.0987	2.10105	#N/A	1.28477	#N/A	0.668206	#N/A	#N/A	#N/A	#N/A	#N/A	#N/A	#N/A	#N/A	#N/A	#N/A	#N/A	#N/A	#N/A	3.48389	2.94416	3.31895	2.63578	#N/A	#N/A	#N/A	#N/A	#N/A	0.764436	#N/A	#N/A	#N/A	#N/A	#N/A	#N/A	#N/A	#N/A	#N/A	#N/A	#N/A	#N/A	#N/A	#N/A	#N/A	#N/A	#N/A	#N/A	1.10113	#N/A	#N/A	#N/A	#N/A	#N/A	#N/A	3.95491	5.77947	18	ENSG00000249464	LINC01091	lncRNA	long intergenic non-protein coding RNA 1091 [Source:HGNC Symbol;Acc:HGNC:27721]
TRMT11	#N/A	2.06438	1.15954	0.544917	1.02465	1.9408	1.30467	0.573456	1.80051	#N/A	1.3467	#N/A	0.456831	#N/A	#N/A	#N/A	#N/A	#N/A	#N/A	0.82484	#N/A	#N/A	#N/A	#N/A	#N/A	#N/A	0.99676	1.56603	1.66695	#N/A	#N/A	#N/A	#N/A	#N/A	#N/A	#N/A	#N/A	#N/A	#N/A	#N/A	#N/A	#N/A	#N/A	#N/A	#N/A	#N/A	#N/A	#N/A	#N/A	#N/A	#N/A	#N/A	#N/A	#N/A	0.540662	#N/A	#N/A	#N/A	0.532612	#N/A	#N/A	0.604306	1.07543	18	ENSG00000066651	TRMT11	protein_coding	tRNA methyltransferase 11 homolog [Source:HGNC Symbol;Acc:HGNC:21080]
TNRC6A#090905	#N/A	1.27444	0.638342	0.515559	0.755273	1.07652	0.712646	0.644127	1.04259	#N/A	0.945007	#N/A	0.403945	#N/A	#N/A	#N/A	#N/A	#N/A	#N/A	0.566025	#N/A	#N/A	#N/A	#N/A	#N/A	#N/A	0.931942	1.25983	1.44815	0.921474	#N/A	#N/A	#N/A	#N/A	#N/A	#N/A	#N/A	#N/A	#N/A	#N/A	#N/A	#N/A	#N/A	#N/A	#N/A	#N/A	#N/A	#N/A	1.20204	#N/A	#N/A	#N/A	#N/A	#N/A	#N/A	#N/A	#N/A	#N/A	#N/A	#N/A	#N/A	1.29679	1.30063	18	ENSG00000090905	TNRC6A	protein_coding	trinucleotide repeat containing adaptor 6A [Source:HGNC Symbol;Acc:HGNC:11969]
PHF20L1	#N/A	2.24903	#N/A	#N/A	0.57867	#N/A	#N/A	#N/A	#N/A	0.400924	1.1438	#N/A	#N/A	#N/A	#N/A	#N/A	#N/A	#N/A	#N/A	#N/A	#N/A	#N/A	#N/A	#N/A	#N/A	#N/A	#N/A	#N/A	#N/A	1.19156	#N/A	#N/A	#N/A	#N/A	#N/A	#N/A	0.33677	0.303638	0.388246	0.271741	#N/A	0.526762	0.360411	0.405684	0.412487	0.569258	0.360788	0.41588	0.688342	0.375687	#N/A	#N/A	#N/A	#N/A	#N/A	#N/A	#N/A	#N/A	#N/A	#N/A	#N/A	#N/A	#N/A	18	ENSG00000129292	PHF20L1	protein_coding	PHD finger protein 20 like 1 [Source:HGNC Symbol;Acc:HGNC:24280]
SON	#N/A	1.10045	0.384214	#N/A	0.451149	#N/A	0.846648	0.611835	1.44676	0.261376	1.3254	0.69192	#N/A	#N/A	#N/A	#N/A	#N/A	#N/A	#N/A	#N/A	#N/A	#N/A	#N/A	#N/A	#N/A	#N/A	#N/A	0.541471	0.573399	0.947572	#N/A	#N/A	#N/A	#N/A	#N/A	#N/A	0.298578	#N/A	#N/A	#N/A	#N/A	0.311386	#N/A	#N/A	#N/A	0.349161	#N/A	#N/A	1.36357	#N/A	#N/A	#N/A	#N/A	#N/A	#N/A	#N/A	#N/A	#N/A	#N/A	#N/A	#N/A	0.672548	1.00457	18	ENSG00000159140	SON	protein_coding	SON DNA and RNA binding protein [Source:HGNC Symbol;Acc:HGNC:11183]
RBMS3-AS3	#N/A	3.16634	0.863085	0.780305	#N/A	#N/A	1.13832	0.900195	1.05652	#N/A	2.52356	1.9379	#N/A	#N/A	#N/A	#N/A	#N/A	#N/A	#N/A	1.3542	#N/A	#N/A	#N/A	#N/A	#N/A	#N/A	3.67079	2.14497	4.62872	2.78636	#N/A	#N/A	#N/A	#N/A	#N/A	#N/A	#N/A	#N/A	#N/A	#N/A	#N/A	#N/A	#N/A	#N/A	0.6463	#N/A	0.476226	#N/A	#N/A	0.514483	#N/A	#N/A	#N/A	#N/A	#N/A	#N/A	#N/A	#N/A	#N/A	#N/A	#N/A	3.98128	2.61601	18	ENSG00000235904	RBMS3-AS3	lncRNA	RBMS3 antisense RNA 3 [Source:HGNC Symbol;Acc:HGNC:39989]
TNKS#173273	#N/A	1.31396	0.26851	#N/A	#N/A	0.491804	0.5414	0.451073	0.8417	#N/A	0.777499	#N/A	#N/A	#N/A	#N/A	#N/A	#N/A	#N/A	#N/A	0.752366	#N/A	#N/A	#N/A	#N/A	#N/A	#N/A	0.710096	0.813056	1.11197	0.875909	#N/A	#N/A	#N/A	#N/A	#N/A	#N/A	#N/A	#N/A	#N/A	#N/A	#N/A	0.374573	#N/A	#N/A	#N/A	0.394818	#N/A	0.279961	0.753238	#N/A	#N/A	#N/A	#N/A	#N/A	0.457516	#N/A	#N/A	#N/A	#N/A	#N/A	#N/A	0.625709	#N/A	18	ENSG00000173273	TNKS	protein_coding	tankyrase [Source:HGNC Symbol;Acc:HGNC:11941]
NR3C2	#N/A	1.10716	#N/A	0.435263	#N/A	#N/A	#N/A	#N/A	0.622686	#N/A	#N/A	#N/A	#N/A	0.659381	0.627444	0.599641	#N/A	0.612255	0.694252	1.36226	0.499955	0.550379	#N/A	0.744865	#N/A	#N/A	0.376852	1.26923	1.79445	#N/A	#N/A	#N/A	#N/A	#N/A	#N/A	#N/A	#N/A	#N/A	#N/A	#N/A	#N/A	#N/A	#N/A	#N/A	#N/A	#N/A	#N/A	#N/A	#N/A	#N/A	#N/A	#N/A	#N/A	0.395115	#N/A	#N/A	#N/A	#N/A	#N/A	#N/A	#N/A	0.700553	2.34457	18	ENSG00000151623	NR3C2	protein_coding	nuclear receptor subfamily 3 group C member 2 [Source:HGNC Symbol;Acc:HGNC:7979]
MRPS22	#N/A	0.364256	2.54244	1.19875	1.51184	1.16626	0.707827	#N/A	0.394858	0.770377	0.401731	#N/A	#N/A	1.32793	#N/A	1.60548	#N/A	#N/A	#N/A	#N/A	0.378026	#N/A	#N/A	#N/A	#N/A	#N/A	1.25	1.21711	#N/A	#N/A	#N/A	#N/A	#N/A	#N/A	#N/A	#N/A	1.20124	#N/A	#N/A	#N/A	#N/A	#N/A	#N/A	#N/A	#N/A	#N/A	#N/A	#N/A	#N/A	#N/A	#N/A	1.11366	#N/A	#N/A	#N/A	#N/A	#N/A	#N/A	#N/A	#N/A	#N/A	1.2704	0.731014	18	ENSG00000175110	MRPS22	protein_coding	mitochondrial ribosomal protein S22 [Source:HGNC Symbol;Acc:HGNC:14508]
EIF2AK2	#N/A	1.54109	#N/A	#N/A	#N/A	#N/A	#N/A	#N/A	#N/A	#N/A	#N/A	#N/A	#N/A	#N/A	#N/A	#N/A	#N/A	#N/A	#N/A	#N/A	#N/A	#N/A	#N/A	#N/A	#N/A	0.98983	#N/A	#N/A	#N/A	#N/A	#N/A	#N/A	#N/A	#N/A	1.08908	0.890321	1.34744	1.10938	1.34843	1.28562	1.07317	1.02591	1.06327	1.35813	1.18021	1.04249	0.969252	1.11298	#N/A	1.21186	1.14036	#N/A	#N/A	#N/A	#N/A	#N/A	#N/A	#N/A	#N/A	#N/A	#N/A	#N/A	#N/A	18	ENSG00000055332	EIF2AK2	protein_coding	eukaryotic translation initiation factor 2 alpha kinase 2 [Source:HGNC Symbol;Acc:HGNC:9437]
ANK2-AS1	#N/A	2.23373	5.19533	2.99167	2.88432	3.37361	2.35823	2.06298	3.19693	#N/A	2.33133	#N/A	#N/A	#N/A	#N/A	#N/A	#N/A	#N/A	#N/A	#N/A	#N/A	#N/A	#N/A	#N/A	1.28225	#N/A	3.29441	3.38071	3.37461	1.59941	#N/A	#N/A	#N/A	#N/A	#N/A	#N/A	#N/A	#N/A	#N/A	#N/A	#N/A	#N/A	#N/A	#N/A	#N/A	#N/A	#N/A	#N/A	#N/A	#N/A	#N/A	0.648641	#N/A	#N/A	#N/A	#N/A	#N/A	2.09801	#N/A	#N/A	#N/A	4.2719	4.53905	18	ENSG00000248152	ANK2-AS1	lncRNA	ANK2 antisense RNA 1 [Source:HGNC Symbol;Acc:HGNC:40076]
LARP1B	#N/A	1.38744	0.357317	0.778017	#N/A	0.747831	0.812508	1.0922	1.15902	#N/A	#N/A	#N/A	0.744314	#N/A	#N/A	#N/A	#N/A	#N/A	#N/A	#N/A	#N/A	#N/A	#N/A	#N/A	#N/A	#N/A	1.31989	1.27524	1.2911	#N/A	0.35964	#N/A	#N/A	#N/A	#N/A	#N/A	#N/A	#N/A	#N/A	#N/A	#N/A	#N/A	#N/A	#N/A	#N/A	#N/A	#N/A	#N/A	#N/A	#N/A	#N/A	0.739185	#N/A	#N/A	1.21185	#N/A	#N/A	1.34082	0.786145	#N/A	#N/A	1.59294	1.03644	18	ENSG00000138709	LARP1B	protein_coding	La ribonucleoprotein 1B [Source:HGNC Symbol;Acc:HGNC:24704]
#286724	#N/A	0.875024	#N/A	#N/A	#N/A	#N/A	1.07098	#N/A	#N/A	#N/A	#N/A	#N/A	#N/A	#N/A	#N/A	#N/A	#N/A	#N/A	#N/A	#N/A	#N/A	#N/A	#N/A	#N/A	#N/A	#N/A	#N/A	#N/A	#N/A	#N/A	#N/A	#N/A	#N/A	#N/A	#N/A	1.23563	0.803977	0.828859	1.31858	0.762672	0.705824	#N/A	1.27692	1.28403	2.00914	#N/A	1.07518	1.01266	#N/A	1.4563	0.80329	#N/A	#N/A	#N/A	#N/A	#N/A	0.125934	#N/A	#N/A	#N/A	#N/A	3.50634	2.16285	18	ENSG00000286724		lncRNA	novel transcript, antisense to ADGRG2and PHKA2
N4BP2L2	#N/A	0.813804	0.436263	#N/A	0.4858	0.71986	0.659652	#N/A	1.28624	#N/A	0.854741	#N/A	0.302144	#N/A	#N/A	#N/A	#N/A	#N/A	#N/A	1.25807	#N/A	#N/A	#N/A	#N/A	#N/A	#N/A	#N/A	#N/A	0.464886	#N/A	#N/A	#N/A	#N/A	#N/A	#N/A	#N/A	#N/A	#N/A	#N/A	#N/A	#N/A	#N/A	#N/A	#N/A	#N/A	#N/A	#N/A	#N/A	#N/A	#N/A	#N/A	0.496267	#N/A	0.391248	0.674285	0.882336	1.37835	1.49428	0.412536	#N/A	#N/A	#N/A	0.543021	18	ENSG00000244754	N4BP2L2	protein_coding	NEDD4 binding protein 2 like 2 [Source:HGNC Symbol;Acc:HGNC:26916]
CEMIP	#N/A	1.879	#N/A	0.771129	0.754701	1.52407	#N/A	#N/A	#N/A	0.739426	#N/A	#N/A	#N/A	#N/A	#N/A	#N/A	#N/A	#N/A	#N/A	#N/A	0.930083	#N/A	#N/A	#N/A	#N/A	#N/A	1.43017	#N/A	1.32023	#N/A	#N/A	#N/A	#N/A	#N/A	#N/A	#N/A	0.621775	#N/A	0.550564	#N/A	#N/A	#N/A	0.629395	0.600268	0.619566	#N/A	0.571319	0.579334	#N/A	0.718458	#N/A	#N/A	#N/A	#N/A	#N/A	#N/A	#N/A	#N/A	#N/A	#N/A	#N/A	1.16111	1.53245	18	ENSG00000103888	CEMIP	protein_coding	cell migration inducing hyaluronidase 1 [Source:HGNC Symbol;Acc:HGNC:29213]
#270050	#N/A	1.56172	1.08245	0.847973	1.14723	1.36132	0.967783	0.959982	1.47811	#N/A	1.30411	#N/A	#N/A	#N/A	#N/A	#N/A	#N/A	#N/A	0.978195	#N/A	1.08906	#N/A	#N/A	0.983029	#N/A	#N/A	1.5328	1.75067	1.228	#N/A	#N/A	#N/A	#N/A	#N/A	#N/A	#N/A	0.681974	#N/A	#N/A	#N/A	#N/A	#N/A	#N/A	#N/A	#N/A	#N/A	#N/A	#N/A	#N/A	#N/A	#N/A	#N/A	#N/A	#N/A	#N/A	#N/A	#N/A	#N/A	#N/A	#N/A	#N/A	1.31407	1.67086	18	ENSG00000270050		lncRNA	novel transcript, antisense to ARMCX5 and GPRASP1
RNF213	#N/A	1.00744	#N/A	#N/A	#N/A	#N/A	#N/A	#N/A	#N/A	#N/A	#N/A	#N/A	#N/A	#N/A	#N/A	#N/A	#N/A	#N/A	#N/A	#N/A	#N/A	#N/A	#N/A	#N/A	#N/A	#N/A	#N/A	#N/A	#N/A	#N/A	#N/A	#N/A	#N/A	#N/A	1.15744	0.984478	1.11461	1.18323	1.06824	1.1298	1.19806	1.41067	0.858726	1.00199	0.923702	1.00575	0.893268	1.0213	1.77357	0.803254	1.1832	#N/A	#N/A	#N/A	#N/A	#N/A	#N/A	#N/A	#N/A	#N/A	#N/A	#N/A	#N/A	18	ENSG00000173821	RNF213	protein_coding	ring finger protein 213 [Source:HGNC Symbol;Acc:HGNC:14539]
IFI44	#N/A	1.10417	#N/A	#N/A	#N/A	#N/A	#N/A	#N/A	#N/A	#N/A	#N/A	#N/A	#N/A	#N/A	#N/A	#N/A	#N/A	#N/A	#N/A	#N/A	#N/A	#N/A	#N/A	#N/A	#N/A	#N/A	#N/A	#N/A	#N/A	#N/A	#N/A	#N/A	#N/A	#N/A	10.5875	2.74749	5.8648	8.74717	5.50001	6.22427	9.24607	5.94698	7.07976	6.63531	5.92544	7.19285	6.21177	7.32917	3.35344	6.29252	7.3386	#N/A	#N/A	#N/A	#N/A	#N/A	#N/A	#N/A	#N/A	#N/A	#N/A	#N/A	#N/A	18	ENSG00000137965	IFI44	protein_coding	interferon induced protein 44 [Source:HGNC Symbol;Acc:HGNC:16938]
WARS2-AS1	#N/A	1.10756	0.702029	0.763008	0.725116	1.30347	1.21926	0.742869	1.08872	#N/A	1.25417	0.689141	#N/A	#N/A	#N/A	#N/A	#N/A	#N/A	#N/A	#N/A	#N/A	#N/A	#N/A	#N/A	#N/A	#N/A	0.867667	1.29661	1.68215	#N/A	#N/A	#N/A	#N/A	#N/A	#N/A	#N/A	#N/A	#N/A	#N/A	0.276529	#N/A	0.521394	#N/A	#N/A	#N/A	#N/A	#N/A	#N/A	0.721168	#N/A	#N/A	#N/A	#N/A	#N/A	#N/A	#N/A	#N/A	#N/A	#N/A	#N/A	#N/A	1.10254	1.2905	18	ENSG00000231365	WARS2-AS1	lncRNA	WARS2 antisense RNA 1 [Source:HGNC Symbol;Acc:HGNC:40612]
PCYOX1	#N/A	1.39904	4.53216	3.78083	4.68288	4.10173	5.37488	2.52291	4.12897	#N/A	2.76118	1.95449	#N/A	#N/A	#N/A	#N/A	#N/A	#N/A	#N/A	#N/A	#N/A	#N/A	#N/A	#N/A	#N/A	#N/A	2.49355	1.72287	3.33531	#N/A	1.15343	#N/A	0.776257	#N/A	#N/A	#N/A	#N/A	#N/A	#N/A	#N/A	#N/A	0.603661	#N/A	#N/A	#N/A	#N/A	#N/A	#N/A	#N/A	#N/A	#N/A	#N/A	#N/A	#N/A	#N/A	#N/A	#N/A	#N/A	#N/A	#N/A	#N/A	2.84889	4.04755	18	ENSG00000116005	PCYOX1	protein_coding	prenylcysteine oxidase 1 [Source:HGNC Symbol;Acc:HGNC:20588]
GSTA4	#N/A	1.27143	4.43051	4.02603	3.06697	1.90678	2.7137	1.47617	2.93413	0.904914	2.01986	#N/A	#N/A	#N/A	#N/A	#N/A	#N/A	#N/A	#N/A	#N/A	#N/A	#N/A	#N/A	#N/A	#N/A	1.12391	2.49726	3.36776	2.58274	#N/A	#N/A	#N/A	#N/A	#N/A	#N/A	#N/A	0.589135	#N/A	#N/A	#N/A	#N/A	0.642744	#N/A	#N/A	#N/A	#N/A	#N/A	#N/A	#N/A	#N/A	#N/A	#N/A	#N/A	#N/A	#N/A	#N/A	#N/A	#N/A	#N/A	#N/A	#N/A	1.53261	4.27226	18	ENSG00000170899	GSTA4	protein_coding	glutathione S-transferase alpha 4 [Source:HGNC Symbol;Acc:HGNC:4629]
B9D1	#N/A	0.514447	1.06306	#N/A	#N/A	#N/A	#N/A	1.29053	#N/A	#N/A	#N/A	0.468512	#N/A	#N/A	#N/A	#N/A	#N/A	#N/A	#N/A	#N/A	#N/A	#N/A	#N/A	#N/A	#N/A	#N/A	1.64384	1.86714	1.32087	#N/A	#N/A	#N/A	#N/A	#N/A	0.662228	#N/A	#N/A	#N/A	#N/A	0.706064	0.638574	1.00124	0.652658	0.851345	#N/A	1.19636	#N/A	0.749809	#N/A	0.684712	#N/A	#N/A	#N/A	#N/A	#N/A	#N/A	#N/A	#N/A	#N/A	#N/A	0.440442	1.76245	#N/A	18	ENSG00000108641	B9D1	protein_coding	B9 domain containing 1 [Source:HGNC Symbol;Acc:HGNC:24123]
SDCBP2-AS1	#N/A	1.46743	#N/A	#N/A	#N/A	#N/A	#N/A	#N/A	#N/A	#N/A	#N/A	#N/A	#N/A	#N/A	#N/A	#N/A	#N/A	#N/A	#N/A	#N/A	#N/A	#N/A	#N/A	#N/A	#N/A	1.66003	#N/A	#N/A	#N/A	#N/A	#N/A	#N/A	#N/A	#N/A	0.55129	#N/A	0.592642	0.766304	0.654158	0.75366	0.611748	0.815209	0.741905	0.893812	0.739822	1.23548	0.664096	0.862167	1.20957	0.734894	0.557826	#N/A	#N/A	#N/A	#N/A	#N/A	#N/A	#N/A	#N/A	#N/A	#N/A	#N/A	#N/A	18	ENSG00000234684	SDCBP2-AS1	lncRNA	SDCBP2 antisense RNA 1 [Source:HGNC Symbol;Acc:HGNC:44314]
PLEKHH3	#N/A	1.3697	2.5477	1.20186	1.3322	2.98297	1.97403	1.56305	1.46986	#N/A	2.30282	#N/A	#N/A	#N/A	0.637914	#N/A	#N/A	#N/A	#N/A	#N/A	1.21136	#N/A	#N/A	#N/A	#N/A	#N/A	2.2505	3.50099	4.03231	1.51754	#N/A	#N/A	#N/A	#N/A	#N/A	#N/A	#N/A	#N/A	#N/A	#N/A	#N/A	#N/A	#N/A	#N/A	#N/A	#N/A	#N/A	#N/A	0.816864	#N/A	#N/A	#N/A	#N/A	#N/A	#N/A	#N/A	#N/A	#N/A	#N/A	#N/A	#N/A	2.68037	5.21972	18	ENSG00000068137	PLEKHH3	protein_coding	pleckstrin homology, MyTH4 and FERM domain containing H3 [Source:HGNC Symbol;Acc:HGNC:26105]
TCEAL4	#N/A	0.129082	#N/A	#N/A	#N/A	#N/A	#N/A	#N/A	#N/A	0.958654	#N/A	#N/A	#N/A	#N/A	#N/A	#N/A	#N/A	#N/A	#N/A	#N/A	#N/A	#N/A	#N/A	#N/A	#N/A	#N/A	#N/A	#N/A	#N/A	#N/A	#N/A	#N/A	#N/A	#N/A	2.2663	0.105206	2.5843	2.16802	2.72269	1.94977	2.18158	1.54285	3.09617	2.29109	1.38892	0.521656	2.71666	2.9534	#N/A	3.2033	1.69293	#N/A	#N/A	#N/A	#N/A	#N/A	#N/A	#N/A	#N/A	#N/A	#N/A	#N/A	#N/A	18	ENSG00000133142	TCEAL4	protein_coding	transcription elongation factor A like 4 [Source:HGNC Symbol;Acc:HGNC:26121]
INPP5K	#N/A	0.454019	#N/A	#N/A	#N/A	#N/A	#N/A	#N/A	#N/A	0.967152	#N/A	#N/A	#N/A	#N/A	#N/A	#N/A	#N/A	#N/A	#N/A	#N/A	#N/A	#N/A	#N/A	#N/A	#N/A	#N/A	#N/A	#N/A	#N/A	#N/A	#N/A	#N/A	#N/A	#N/A	2.18642	0.793989	2.4795	2.20919	2.28145	1.97562	2.1434	2.19246	2.36353	1.97749	2.48142	1.86318	1.75144	2.06943	#N/A	2.20113	2.18323	#N/A	#N/A	#N/A	#N/A	#N/A	#N/A	#N/A	#N/A	#N/A	#N/A	#N/A	#N/A	18	ENSG00000132376	INPP5K	protein_coding	inositol polyphosphate-5-phosphatase K [Source:HGNC Symbol;Acc:HGNC:33882]
TNS3	#N/A	#N/A	2.38513	2.32678	3.44742	3.26905	2.17573	1.49512	2.89163	#N/A	1.90603	#N/A	#N/A	#N/A	#N/A	#N/A	#N/A	#N/A	#N/A	#N/A	#N/A	#N/A	#N/A	#N/A	#N/A	#N/A	#N/A	#N/A	#N/A	#N/A	#N/A	#N/A	#N/A	#N/A	#N/A	#N/A	#N/A	#N/A	0.64259	#N/A	#N/A	#N/A	0.695145	0.627359	1.04294	#N/A	0.486886	0.43133	#N/A	1.64927	#N/A	#N/A	#N/A	0.825434	#N/A	#N/A	#N/A	#N/A	#N/A	#N/A	#N/A	3.47593	2.57221	18	ENSG00000136205	TNS3	protein_coding	tensin 3 [Source:HGNC Symbol;Acc:HGNC:21616]
IRS1	#N/A	#N/A	6.17444	2.98592	4.31891	5.40232	4.89594	3.45315	2.83148	#N/A	1.81039	#N/A	1.02134	#N/A	#N/A	#N/A	#N/A	#N/A	#N/A	#N/A	#N/A	#N/A	#N/A	#N/A	#N/A	#N/A	3.45011	2.30325	4.53954	1.31711	#N/A	#N/A	#N/A	#N/A	#N/A	#N/A	#N/A	#N/A	#N/A	#N/A	#N/A	#N/A	#N/A	#N/A	#N/A	#N/A	#N/A	#N/A	#N/A	#N/A	#N/A	0.721301	#N/A	#N/A	0.973597	#N/A	#N/A	0.85815	#N/A	#N/A	#N/A	4.0028	4.15885	18	ENSG00000169047	IRS1	protein_coding	insulin receptor substrate 1 [Source:HGNC Symbol;Acc:HGNC:6125]
ACYP2	#N/A	#N/A	1.76099	0.796489	1.80189	3.10776	1.36998	0.966817	2.00449	#N/A	0.688323	#N/A	0.383066	#N/A	#N/A	#N/A	#N/A	#N/A	#N/A	1.3412	#N/A	#N/A	#N/A	#N/A	#N/A	#N/A	0.485234	0.514115	0.901927	#N/A	#N/A	#N/A	#N/A	#N/A	#N/A	#N/A	#N/A	#N/A	#N/A	#N/A	#N/A	#N/A	#N/A	#N/A	#N/A	#N/A	#N/A	#N/A	#N/A	#N/A	#N/A	0.486004	#N/A	#N/A	1.60057	0.558672	1.03779	1.58037	#N/A	#N/A	#N/A	#N/A	#N/A	18	ENSG00000170634	ACYP2	protein_coding	acylphosphatase 2 [Source:HGNC Symbol;Acc:HGNC:180]
KHDC1	#N/A	#N/A	2.78317	2.74322	2.32358	3.72756	1.16817	2.23344	3.74433	0.722159	1.43625	0.796337	#N/A	#N/A	0.820608	#N/A	#N/A	#N/A	#N/A	#N/A	#N/A	#N/A	#N/A	#N/A	#N/A	1.05161	1.84157	1.43776	1.18058	#N/A	#N/A	#N/A	#N/A	#N/A	#N/A	#N/A	#N/A	#N/A	0.636138	0.802454	#N/A	#N/A	#N/A	#N/A	#N/A	#N/A	#N/A	#N/A	#N/A	#N/A	0.86773	#N/A	#N/A	#N/A	#N/A	#N/A	#N/A	#N/A	#N/A	#N/A	#N/A	#N/A	#N/A	18	ENSG00000135314	KHDC1	protein_coding	KH domain containing 1 [Source:HGNC Symbol;Acc:HGNC:21366]
ALDH1A1	#N/A	#N/A	4.75673	2.12147	2.77074	1.24301	0.772827	2.10721	0.731782	#N/A	0.448124	#N/A	#N/A	#N/A	#N/A	#N/A	#N/A	#N/A	#N/A	#N/A	#N/A	#N/A	#N/A	#N/A	#N/A	#N/A	#N/A	#N/A	1.01296	#N/A	#N/A	#N/A	#N/A	#N/A	#N/A	#N/A	0.931666	#N/A	1.95522	#N/A	#N/A	#N/A	2.50874	1.40955	1.83912	#N/A	2.05679	#N/A	#N/A	2.86973	#N/A	#N/A	#N/A	#N/A	#N/A	#N/A	#N/A	#N/A	#N/A	#N/A	#N/A	0.838537	0.526417	18	ENSG00000165092	ALDH1A1	protein_coding	aldehyde dehydrogenase 1 family member A1 [Source:HGNC Symbol;Acc:HGNC:402]
IFFO2	#N/A	#N/A	#N/A	#N/A	#N/A	#N/A	#N/A	2.11055	0.927562	#N/A	0.868701	#N/A	#N/A	#N/A	#N/A	#N/A	#N/A	#N/A	#N/A	#N/A	#N/A	#N/A	#N/A	#N/A	#N/A	#N/A	#N/A	1.43807	#N/A	#N/A	#N/A	#N/A	#N/A	#N/A	0.855655	#N/A	0.963616	1.21707	1.37477	1.04504	1.04748	1.07134	1.75747	#N/A	1.12177	#N/A	0.802581	0.962642	1.36658	1.43702	1.49186	#N/A	#N/A	#N/A	#N/A	#N/A	#N/A	#N/A	#N/A	#N/A	#N/A	#N/A	#N/A	18	ENSG00000169991	IFFO2	protein_coding	intermediate filament family orphan 2 [Source:HGNC Symbol;Acc:HGNC:27006]
UFSP2	#N/A	#N/A	1.887	1.37752	1.02241	1.26395	1.35657	1.05458	2.33679	#N/A	3.51844	1.42964	0.826001	#N/A	#N/A	#N/A	#N/A	#N/A	#N/A	1.89445	#N/A	#N/A	#N/A	2.00925	#N/A	#N/A	#N/A	#N/A	1.24806	#N/A	#N/A	#N/A	#N/A	#N/A	#N/A	#N/A	#N/A	#N/A	#N/A	#N/A	#N/A	#N/A	#N/A	#N/A	#N/A	#N/A	#N/A	#N/A	#N/A	#N/A	#N/A	0.448388	#N/A	#N/A	#N/A	#N/A	#N/A	0.954537	0.986584	#N/A	#N/A	1.62689	2.85278	18	ENSG00000109775	UFSP2	protein_coding	UFM1 specific peptidase 2 [Source:HGNC Symbol;Acc:HGNC:25640]
NAP1L1	#N/A	#N/A	2.38758	1.25433	2.05877	2.63652	1.93993	0.76357	1.98936	#N/A	2.34387	1.80415	#N/A	#N/A	#N/A	#N/A	#N/A	#N/A	#N/A	0.957273	#N/A	#N/A	#N/A	#N/A	#N/A	#N/A	1.2422	1.22806	#N/A	1.90079	#N/A	#N/A	#N/A	#N/A	#N/A	#N/A	0.712253	#N/A	0.972697	0.479489	#N/A	#N/A	#N/A	#N/A	#N/A	#N/A	#N/A	#N/A	#N/A	#N/A	#N/A	#N/A	#N/A	#N/A	#N/A	#N/A	#N/A	1.06686	#N/A	#N/A	#N/A	0.61593	#N/A	18	ENSG00000187109	NAP1L1	protein_coding	nucleosome assembly protein 1 like 1 [Source:HGNC Symbol;Acc:HGNC:7637]
NCBP2AS2	#N/A	#N/A	0.131433	#N/A	#N/A	#N/A	#N/A	0.110563	#N/A	#N/A	#N/A	#N/A	0.0393644	#N/A	#N/A	#N/A	#N/A	#N/A	#N/A	#N/A	#N/A	#N/A	#N/A	#N/A	#N/A	#N/A	#N/A	#N/A	#N/A	#N/A	#N/A	#N/A	#N/A	#N/A	0.16376	#N/A	0.171074	0.216078	0.145106	0.170446	0.461182	0.165662	0.716727	0.197794	0.128823	0.134144	0.160273	0.170363	#N/A	0.191688	0.126779	#N/A	#N/A	#N/A	#N/A	#N/A	#N/A	#N/A	#N/A	#N/A	#N/A	#N/A	#N/A	18	ENSG00000270170	NCBP2AS2	protein_coding	NCBP2 antisense 2 (head to head) [Source:HGNC Symbol;Acc:HGNC:25121]
PRKCA-AS1	#N/A	#N/A	1.02819	0.912792	0.965005	0.773317	0.433413	1.07519	#N/A	#N/A	0.234305	#N/A	#N/A	1.71686	#N/A	1.18463	#N/A	0.74407	#N/A	#N/A	0.261926	#N/A	#N/A	0.125679	0.161972	#N/A	0.796771	0.448137	#N/A	#N/A	1.66709	#N/A	0.71264	0.361407	#N/A	#N/A	#N/A	#N/A	#N/A	#N/A	#N/A	#N/A	#N/A	#N/A	#N/A	#N/A	#N/A	#N/A	#N/A	#N/A	#N/A	#N/A	#N/A	#N/A	#N/A	#N/A	#N/A	#N/A	#N/A	#N/A	#N/A	#N/A	#N/A	18	ENSG00000264630	PRKCA-AS1	lncRNA	PRKCA antisense RNA 1 [Source:HGNC Symbol;Acc:HGNC:51347]
LINC01312	#N/A	#N/A	0.201432	#N/A	#N/A	0.172459	#N/A	0.141374	#N/A	#N/A	#N/A	#N/A	#N/A	0.218841	0.128303	0.144776	#N/A	0.131647	#N/A	#N/A	#N/A	#N/A	#N/A	#N/A	#N/A	#N/A	0.19411	0.168504	0.175348	#N/A	0.141048	#N/A	0.1227	0.101959	#N/A	#N/A	#N/A	#N/A	#N/A	#N/A	#N/A	#N/A	1.00478	0.407585	0.312632	#N/A	#N/A	#N/A	#N/A	0.840136	0.916822	#N/A	#N/A	#N/A	#N/A	#N/A	#N/A	#N/A	#N/A	#N/A	#N/A	#N/A	#N/A	18	ENSG00000223586	LINC01312	lncRNA	long intergenic non-protein coding RNA 1312 [Source:HGNC Symbol;Acc:HGNC:28525]
PCNX2	#N/A	#N/A	0.883543	#N/A	#N/A	1.53013	#N/A	1.30468	#N/A	#N/A	#N/A	#N/A	#N/A	#N/A	#N/A	#N/A	#N/A	#N/A	#N/A	#N/A	#N/A	#N/A	#N/A	#N/A	#N/A	#N/A	#N/A	#N/A	#N/A	#N/A	#N/A	#N/A	#N/A	#N/A	2.37296	#N/A	2.13009	2.31758	2.22553	2.92363	2.91169	2.51577	1.93289	1.71191	1.60236	1.62022	1.61215	2.2089	#N/A	1.86506	2.67094	#N/A	#N/A	#N/A	#N/A	#N/A	#N/A	#N/A	#N/A	#N/A	#N/A	#N/A	#N/A	18	ENSG00000135749	PCNX2	protein_coding	pecanex 2 [Source:HGNC Symbol;Acc:HGNC:8736]
CBFA2T2	#N/A	#N/A	0.472131	0.381455	0.407772	0.924555	0.469452	0.465466	0.944782	#N/A	#N/A	#N/A	0.363887	#N/A	#N/A	#N/A	#N/A	#N/A	#N/A	#N/A	#N/A	#N/A	#N/A	#N/A	#N/A	#N/A	0.442671	0.646031	0.599217	#N/A	0.317075	0.584016	#N/A	0.515331	#N/A	#N/A	#N/A	#N/A	#N/A	#N/A	#N/A	#N/A	#N/A	#N/A	#N/A	#N/A	#N/A	#N/A	0.647925	#N/A	#N/A	0.267507	#N/A	#N/A	0.48991	#N/A	#N/A	0.581416	#N/A	#N/A	#N/A	#N/A	#N/A	18	ENSG00000078699	CBFA2T2	protein_coding	CBFA2/RUNX1 partner transcriptional co-repressor 2 [Source:HGNC Symbol;Acc:HGNC:1536]
RWDD3-DT	#N/A	#N/A	2.50106	1.47534	2.20075	2.25862	1.71485	1.38254	0.974478	#N/A	0.552456	#N/A	#N/A	#N/A	#N/A	#N/A	#N/A	#N/A	#N/A	#N/A	#N/A	#N/A	#N/A	#N/A	0.517914	#N/A	3.07166	2.22465	3.03176	#N/A	#N/A	#N/A	#N/A	#N/A	#N/A	#N/A	#N/A	#N/A	#N/A	#N/A	#N/A	1.31016	#N/A	#N/A	#N/A	#N/A	#N/A	#N/A	#N/A	#N/A	#N/A	0.90502	#N/A	#N/A	#N/A	#N/A	#N/A	0.276227	0.243843	#N/A	#N/A	2.07387	1.10297	18	ENSG00000226026	RWDD3-DT	lncRNA	RWDD3 divergent transcript [Source:HGNC Symbol;Acc:HGNC:55839]
MZT2A	#N/A	#N/A	0.284309	#N/A	#N/A	#N/A	#N/A	0.13804	#N/A	#N/A	#N/A	#N/A	#N/A	#N/A	#N/A	#N/A	#N/A	#N/A	#N/A	#N/A	#N/A	#N/A	#N/A	#N/A	#N/A	#N/A	#N/A	#N/A	#N/A	#N/A	#N/A	#N/A	#N/A	#N/A	0.243267	0.0949459	0.230207	0.36681	0.616502	0.441651	0.339666	0.217456	2.80733	0.310778	0.177179	0.161728	0.520223	0.458467	#N/A	0.425602	0.532486	#N/A	#N/A	#N/A	#N/A	#N/A	#N/A	#N/A	#N/A	#N/A	#N/A	#N/A	#N/A	18	ENSG00000173272	MZT2A	protein_coding	mitotic spindle organizing protein 2A [Source:HGNC Symbol;Acc:HGNC:33187]
LRRK2-DT	#N/A	#N/A	0.173619	#N/A	0.121916	0.132571	0.0874925	0.0830838	#N/A	#N/A	#N/A	#N/A	#N/A	#N/A	#N/A	#N/A	#N/A	#N/A	#N/A	#N/A	#N/A	#N/A	#N/A	#N/A	#N/A	#N/A	#N/A	#N/A	#N/A	#N/A	#N/A	#N/A	#N/A	#N/A	0.436966	#N/A	0.254885	0.390203	0.622205	0.308443	#N/A	0.0502921	0.90877	#N/A	0.078906	#N/A	0.832533	0.456996	#N/A	0.617683	0.393194	#N/A	#N/A	#N/A	#N/A	#N/A	#N/A	#N/A	#N/A	#N/A	#N/A	0.09081	#N/A	18	ENSG00000225342	LRRK2-DT	lncRNA	LRRK2 divergent transcript [Source:HGNC Symbol;Acc:HGNC:40848]
FBXL17	#N/A	#N/A	0.612657	0.356828	0.618702	1.36413	0.718281	0.372764	1.10674	#N/A	0.981621	#N/A	#N/A	#N/A	#N/A	#N/A	#N/A	#N/A	#N/A	0.748463	#N/A	0.66354	#N/A	0.747993	#N/A	#N/A	#N/A	#N/A	#N/A	#N/A	0.434834	#N/A	0.369539	#N/A	#N/A	#N/A	#N/A	#N/A	#N/A	#N/A	#N/A	#N/A	#N/A	#N/A	#N/A	#N/A	#N/A	#N/A	#N/A	#N/A	#N/A	0.466458	#N/A	#N/A	1.451	0.57631	1.20853	1.21276	#N/A	#N/A	#N/A	#N/A	#N/A	18	ENSG00000145743	FBXL17	protein_coding	F-box and leucine rich repeat protein 17 [Source:HGNC Symbol;Acc:HGNC:13615]
PLP2	#N/A	#N/A	1.08684	#N/A	#N/A	#N/A	0.124038	0.450831	0.112979	#N/A	#N/A	#N/A	#N/A	#N/A	#N/A	#N/A	#N/A	#N/A	#N/A	#N/A	#N/A	#N/A	#N/A	#N/A	#N/A	#N/A	0.409391	#N/A	#N/A	#N/A	#N/A	#N/A	#N/A	#N/A	1.66881	#N/A	2.30694	1.23292	0.931521	1.64773	2.61199	0.484385	#N/A	0.879673	0.480802	0.289225	#N/A	1.07944	#N/A	#N/A	2.0387	#N/A	#N/A	#N/A	#N/A	#N/A	#N/A	#N/A	#N/A	#N/A	#N/A	#N/A	0.139137	18	ENSG00000102007	PLP2	protein_coding	proteolipid protein 2 [Source:HGNC Symbol;Acc:HGNC:9087]
PGLS	#N/A	#N/A	#N/A	#N/A	#N/A	#N/A	#N/A	1.03631	#N/A	#N/A	#N/A	0.830545	#N/A	#N/A	#N/A	#N/A	#N/A	#N/A	#N/A	#N/A	#N/A	#N/A	#N/A	#N/A	#N/A	#N/A	#N/A	#N/A	#N/A	#N/A	#N/A	#N/A	#N/A	1.5214	0.962507	#N/A	1.07487	0.685874	0.830602	0.69842	0.646616	1.20609	0.6408	0.609535	0.810163	#N/A	0.657385	0.90523	0.996557	0.570007	0.742678	#N/A	#N/A	#N/A	#N/A	#N/A	#N/A	#N/A	#N/A	#N/A	#N/A	#N/A	#N/A	18	ENSG00000130313	PGLS	protein_coding	6-phosphogluconolactonase [Source:HGNC Symbol;Acc:HGNC:8903]
HSF5	#N/A	#N/A	#N/A	#N/A	#N/A	#N/A	#N/A	0.0869342	#N/A	#N/A	#N/A	#N/A	#N/A	0.108342	0.0797518	0.0697626	#N/A	#N/A	#N/A	#N/A	#N/A	#N/A	#N/A	#N/A	#N/A	#N/A	0.120067	#N/A	0.10854	#N/A	0.0400202	#N/A	#N/A	#N/A	0.0371975	#N/A	#N/A	0.0704544	0.220864	0.110732	1.21221	0.100144	0.722544	#N/A	#N/A	#N/A	0.779108	0.128404	#N/A	0.247373	0.144646	#N/A	#N/A	#N/A	#N/A	#N/A	#N/A	#N/A	#N/A	#N/A	#N/A	#N/A	#N/A	18	ENSG00000176160	HSF5	protein_coding	heat shock transcription factor 5 [Source:HGNC Symbol;Acc:HGNC:26862]
DICER1-AS1	#N/A	#N/A	2.50025	1.40304	1.76969	3.38712	1.30125	1.23066	2.10452	#N/A	#N/A	#N/A	#N/A	0.858962	1.07766	1.56316	#N/A	0.997254	1.44286	0.909343	#N/A	#N/A	#N/A	#N/A	#N/A	#N/A	1.6248	1.51175	1.51677	#N/A	#N/A	#N/A	#N/A	1.07708	#N/A	#N/A	#N/A	#N/A	#N/A	#N/A	#N/A	#N/A	#N/A	#N/A	#N/A	#N/A	#N/A	#N/A	#N/A	#N/A	#N/A	#N/A	#N/A	#N/A	#N/A	#N/A	#N/A	#N/A	#N/A	#N/A	#N/A	1.62682	#N/A	18	ENSG00000235706	DICER1-AS1	lncRNA	DICER1 antisense RNA 1 [Source:HGNC Symbol;Acc:HGNC:43017]
ALKBH2	#N/A	#N/A	1.17593	#N/A	#N/A	#N/A	0.276078	0.721234	0.229115	#N/A	#N/A	#N/A	#N/A	#N/A	#N/A	#N/A	#N/A	#N/A	#N/A	#N/A	#N/A	#N/A	#N/A	#N/A	#N/A	#N/A	0.594965	#N/A	#N/A	#N/A	#N/A	#N/A	#N/A	#N/A	#N/A	#N/A	1.14482	0.819726	1.06991	0.786174	0.73615	0.777498	0.821757	0.664085	0.753336	1.02484	#N/A	1.11951	0.358586	0.828083	#N/A	#N/A	#N/A	#N/A	#N/A	#N/A	#N/A	#N/A	#N/A	#N/A	#N/A	#N/A	#N/A	18	ENSG00000189046	ALKBH2	protein_coding	alkB homolog 2, alpha-ketoglutarate dependent dioxygenase [Source:HGNC Symbol;Acc:HGNC:32487]
LINC01807	#N/A	#N/A	0.121559	0.0644301	0.11639	0.122978	#N/A	0.0928639	#N/A	#N/A	#N/A	#N/A	#N/A	#N/A	#N/A	#N/A	#N/A	#N/A	#N/A	#N/A	#N/A	#N/A	#N/A	#N/A	#N/A	#N/A	#N/A	#N/A	#N/A	#N/A	#N/A	#N/A	#N/A	#N/A	0.0943277	#N/A	0.148346	0.124483	0.238418	0.128479	2.38503	0.12105	1.0894	#N/A	0.140126	#N/A	0.170228	0.132719	#N/A	0.161498	0.313105	#N/A	#N/A	#N/A	#N/A	#N/A	#N/A	#N/A	#N/A	#N/A	#N/A	#N/A	#N/A	18	ENSG00000232023	LINC01807	lncRNA	long intergenic non-protein coding RNA 1807 [Source:HGNC Symbol;Acc:HGNC:52610]
PTBP2	#N/A	#N/A	#N/A	#N/A	0.501468	#N/A	#N/A	0.348292	0.808486	#N/A	0.909794	#N/A	#N/A	#N/A	#N/A	#N/A	#N/A	#N/A	#N/A	#N/A	#N/A	#N/A	#N/A	#N/A	#N/A	#N/A	0.890127	0.613358	0.491574	1.10332	#N/A	#N/A	#N/A	0.410174	0.291144	#N/A	#N/A	#N/A	#N/A	0.294527	0.344003	0.743348	#N/A	#N/A	#N/A	0.415572	#N/A	#N/A	0.810543	#N/A	0.285433	#N/A	#N/A	#N/A	#N/A	#N/A	#N/A	#N/A	#N/A	#N/A	#N/A	0.97341	0.94971	18	ENSG00000117569	PTBP2	protein_coding	polypyrimidine tract binding protein 2 [Source:HGNC Symbol;Acc:HGNC:17662]
#241168	#N/A	#N/A	0.12099	0.102484	#N/A	#N/A	#N/A	0.0950928	#N/A	#N/A	#N/A	#N/A	#N/A	#N/A	#N/A	#N/A	#N/A	#N/A	#N/A	#N/A	#N/A	#N/A	0.0861785	#N/A	#N/A	#N/A	#N/A	#N/A	#N/A	#N/A	#N/A	#N/A	#N/A	#N/A	0.171213	#N/A	#N/A	0.15664	0.10645	0.155947	0.533584	0.13826	0.813678	#N/A	0.168005	0.130256	0.121974	0.106336	#N/A	0.103862	0.128747	0.0405521	#N/A	#N/A	#N/A	#N/A	#N/A	#N/A	#N/A	#N/A	#N/A	#N/A	#N/A	18	ENSG00000241168		lncRNA	novel transcript
#287763	#N/A	#N/A	0.141905	#N/A	#N/A	#N/A	0.073721	0.0582063	#N/A	0.112289	#N/A	#N/A	0.0216548	#N/A	#N/A	#N/A	#N/A	#N/A	#N/A	#N/A	#N/A	#N/A	0.0663445	#N/A	#N/A	0.0731264	0.144428	0.126821	0.10302	#N/A	0.193595	#N/A	#N/A	#N/A	0.052808	#N/A	0.446776	#N/A	0.460071	#N/A	#N/A	0.0962624	#N/A	#N/A	#N/A	#N/A	#N/A	0.373612	#N/A	0.360271	0.450617	#N/A	#N/A	#N/A	#N/A	#N/A	#N/A	#N/A	#N/A	#N/A	#N/A	#N/A	#N/A	18	ENSG00000287763		lncRNA	novel transcript
SPART-AS1	#N/A	#N/A	1.3233	#N/A	0.16111	#N/A	#N/A	0.249241	#N/A	#N/A	#N/A	#N/A	#N/A	#N/A	#N/A	#N/A	#N/A	#N/A	#N/A	#N/A	#N/A	#N/A	#N/A	#N/A	#N/A	#N/A	#N/A	#N/A	0.202281	#N/A	#N/A	#N/A	#N/A	#N/A	0.987055	#N/A	1.26955	1.43838	1.52902	1.05726	1.55824	#N/A	1.92842	1.23545	0.81448	0.201127	1.72827	1.39599	#N/A	1.7274	1.28612	#N/A	#N/A	#N/A	#N/A	#N/A	#N/A	#N/A	#N/A	#N/A	#N/A	#N/A	#N/A	18	ENSG00000120664	SPART-AS1	lncRNA	SPART antisense RNA 1 [Source:HGNC Symbol;Acc:HGNC:39933]
#255557	#N/A	#N/A	#N/A	#N/A	#N/A	0.230668	#N/A	0.271668	0.136106	#N/A	#N/A	#N/A	0.13751	#N/A	#N/A	#N/A	#N/A	#N/A	#N/A	#N/A	#N/A	#N/A	#N/A	#N/A	#N/A	0.125092	#N/A	#N/A	#N/A	#N/A	#N/A	#N/A	#N/A	#N/A	1.62233	#N/A	1.17545	1.75811	1.38264	0.988359	1.65129	1.13286	1.31772	1.16286	#N/A	#N/A	1.24725	1.10042	#N/A	1.29504	1.77648	#N/A	#N/A	#N/A	#N/A	#N/A	#N/A	#N/A	#N/A	#N/A	#N/A	#N/A	#N/A	18	ENSG00000255557		lncRNA	novel transcript
CFAP210	#N/A	#N/A	#N/A	#N/A	#N/A	#N/A	#N/A	0.050754	#N/A	0.0325505	#N/A	#N/A	#N/A	#N/A	#N/A	#N/A	#N/A	#N/A	#N/A	#N/A	#N/A	#N/A	#N/A	#N/A	#N/A	#N/A	0.067704	#N/A	#N/A	#N/A	#N/A	#N/A	#N/A	#N/A	0.0523358	#N/A	0.0761327	0.0944875	0.0114026	0.0800464	0.0402875	0.0615428	0.0560657	0.0200368	0.0774495	0.0707465	0.0266621	0.0972238	#N/A	0.0353949	0.0807491	#N/A	#N/A	#N/A	#N/A	#N/A	#N/A	#N/A	#N/A	#N/A	#N/A	#N/A	#N/A	18	ENSG00000154479	CFAP210	protein_coding	cilia and flagella associated protein 210 [Source:HGNC Symbol;Acc:HGNC:25064]
OXER1	#N/A	#N/A	0.15435	#N/A	#N/A	#N/A	#N/A	0.0953789	#N/A	0.12144	#N/A	#N/A	#N/A	#N/A	#N/A	#N/A	#N/A	#N/A	#N/A	#N/A	#N/A	#N/A	#N/A	#N/A	#N/A	#N/A	#N/A	#N/A	#N/A	#N/A	#N/A	#N/A	#N/A	#N/A	0.172767	#N/A	0.198221	0.205383	0.21127	0.203703	0.257494	0.165213	0.250139	0.177437	0.167601	0.13092	0.193879	0.201372	#N/A	0.207117	0.207847	#N/A	#N/A	#N/A	#N/A	#N/A	#N/A	#N/A	#N/A	#N/A	#N/A	#N/A	#N/A	18	ENSG00000162881	OXER1	protein_coding	oxoeicosanoid receptor 1 [Source:HGNC Symbol;Acc:HGNC:24884]
#245008	#N/A	#N/A	#N/A	#N/A	#N/A	#N/A	#N/A	0.102013	#N/A	#N/A	#N/A	#N/A	#N/A	#N/A	0.120163	#N/A	#N/A	#N/A	#N/A	#N/A	#N/A	#N/A	#N/A	#N/A	#N/A	#N/A	#N/A	#N/A	#N/A	#N/A	0.102325	#N/A	0.0859497	#N/A	0.209548	#N/A	0.201271	0.194739	0.208095	0.171045	0.229715	0.151542	0.211935	0.187919	0.17857	#N/A	0.231205	0.192586	#N/A	0.219774	0.192893	#N/A	#N/A	#N/A	#N/A	#N/A	#N/A	#N/A	#N/A	#N/A	#N/A	#N/A	#N/A	18	ENSG00000245008		lncRNA	novel transcript, antisense to FLI1
TSPYL2	#N/A	#N/A	1.1034	#N/A	1.05813	#N/A	#N/A	0.923279	#N/A	#N/A	#N/A	#N/A	#N/A	#N/A	#N/A	#N/A	#N/A	#N/A	#N/A	#N/A	#N/A	#N/A	#N/A	#N/A	#N/A	#N/A	1.57991	#N/A	1.24431	#N/A	#N/A	#N/A	#N/A	#N/A	1.08528	#N/A	1.06799	1.00399	0.770235	1.4428	1.23868	1.70819	0.770609	0.873884	0.706085	0.995659	#N/A	0.668972	#N/A	#N/A	1.77934	#N/A	#N/A	#N/A	#N/A	#N/A	#N/A	#N/A	#N/A	#N/A	#N/A	#N/A	#N/A	18	ENSG00000184205	TSPYL2	protein_coding	TSPY like 2 [Source:HGNC Symbol;Acc:HGNC:24358]
#272990	#N/A	#N/A	#N/A	#N/A	0.13359	#N/A	#N/A	0.101927	#N/A	0.154489	#N/A	#N/A	#N/A	#N/A	#N/A	#N/A	#N/A	0.119758	#N/A	#N/A	#N/A	#N/A	#N/A	#N/A	#N/A	#N/A	#N/A	#N/A	#N/A	#N/A	#N/A	#N/A	#N/A	#N/A	0.228287	#N/A	0.1877	0.170683	0.141233	0.16536	0.990025	0.122263	2.25311	0.116667	0.13866	#N/A	1.10061	0.484969	#N/A	0.371974	0.353693	#N/A	#N/A	#N/A	#N/A	#N/A	#N/A	#N/A	#N/A	#N/A	#N/A	#N/A	#N/A	18	ENSG00000272990		lncRNA	novel transcript, antisense to KCNAB1
SNHG12	#N/A	#N/A	0.859684	#N/A	#N/A	1.58584	#N/A	0.754244	#N/A	0.891887	#N/A	#N/A	#N/A	#N/A	#N/A	#N/A	#N/A	#N/A	#N/A	#N/A	#N/A	#N/A	#N/A	#N/A	#N/A	#N/A	#N/A	#N/A	#N/A	#N/A	#N/A	#N/A	#N/A	#N/A	1.05462	#N/A	0.868496	0.903737	#N/A	0.689952	0.793474	0.966995	#N/A	0.693425	0.663458	0.942389	0.61244	0.73389	1.4178	0.610134	0.689693	#N/A	#N/A	#N/A	#N/A	#N/A	#N/A	#N/A	#N/A	#N/A	#N/A	#N/A	#N/A	18	ENSG00000197989	SNHG12	lncRNA	small nucleolar RNA host gene 12 [Source:HGNC Symbol;Acc:HGNC:30062]
SRSF5	#N/A	#N/A	0.659878	0.499928	0.676462	0.680371	1.00068	#N/A	1.09518	#N/A	1.36896	#N/A	0.323648	#N/A	0.300202	#N/A	#N/A	#N/A	#N/A	0.971059	#N/A	#N/A	#N/A	#N/A	#N/A	#N/A	1.14242	0.684514	0.929535	#N/A	#N/A	#N/A	#N/A	#N/A	#N/A	#N/A	0.225077	#N/A	#N/A	#N/A	#N/A	0.439178	#N/A	#N/A	#N/A	#N/A	#N/A	#N/A	1.25374	#N/A	#N/A	#N/A	#N/A	#N/A	#N/A	#N/A	#N/A	#N/A	#N/A	#N/A	#N/A	0.696712	1.18494	18	ENSG00000100650	SRSF5	protein_coding	serine and arginine rich splicing factor 5 [Source:HGNC Symbol;Acc:HGNC:10787]
CEBPD	#N/A	#N/A	3.3049	1.27264	4.17908	1.66051	1.57177	#N/A	0.843043	#N/A	0.688925	0.425462	#N/A	#N/A	#N/A	#N/A	#N/A	#N/A	#N/A	#N/A	#N/A	#N/A	#N/A	#N/A	#N/A	#N/A	#N/A	#N/A	#N/A	#N/A	#N/A	#N/A	#N/A	#N/A	1.21688	#N/A	2.34982	1.54823	1.75383	1.59035	1.52218	1.2516	#N/A	#N/A	0.732613	1.20421	#N/A	#N/A	#N/A	#N/A	1.71567	#N/A	#N/A	#N/A	#N/A	#N/A	#N/A	#N/A	#N/A	#N/A	#N/A	#N/A	#N/A	18	ENSG00000221869	CEBPD	protein_coding	CCAAT enhancer binding protein delta [Source:HGNC Symbol;Acc:HGNC:1835]
PRKAR1A	#N/A	#N/A	1.30325	#N/A	1.66702	#N/A	#N/A	#N/A	2.30715	#N/A	1.5502	#N/A	#N/A	#N/A	#N/A	#N/A	#N/A	#N/A	#N/A	#N/A	#N/A	#N/A	#N/A	#N/A	#N/A	#N/A	#N/A	#N/A	#N/A	#N/A	#N/A	#N/A	#N/A	#N/A	1.23592	#N/A	1.90246	1.19107	1.95004	1.62473	1.23465	1.36105	1.27121	0.681433	1.12407	#N/A	1.00392	0.930062	#N/A	1.28761	1.43438	#N/A	#N/A	#N/A	#N/A	#N/A	#N/A	#N/A	#N/A	#N/A	#N/A	#N/A	#N/A	18	ENSG00000108946	PRKAR1A	protein_coding	protein kinase cAMP-dependent type I regulatory subunit alpha [Source:HGNC Symbol;Acc:HGNC:9388]
PRKDC	#N/A	#N/A	#N/A	#N/A	#N/A	#N/A	#N/A	#N/A	1.01448	#N/A	0.944848	#N/A	#N/A	#N/A	#N/A	#N/A	#N/A	#N/A	#N/A	#N/A	#N/A	#N/A	#N/A	#N/A	#N/A	#N/A	#N/A	#N/A	0.685171	#N/A	#N/A	#N/A	#N/A	#N/A	0.328961	#N/A	0.608263	0.381315	0.545033	0.432715	0.347989	0.670764	0.313569	0.404457	#N/A	0.494125	0.397936	0.45388	0.688148	0.360345	0.3909	#N/A	#N/A	#N/A	#N/A	#N/A	#N/A	#N/A	#N/A	#N/A	#N/A	#N/A	#N/A	18	ENSG00000253729	PRKDC	protein_coding	protein kinase, DNA-activated, catalytic subunit [Source:HGNC Symbol;Acc:HGNC:9413]
LEKR1	#N/A	#N/A	0.708498	#N/A	#N/A	0.305179	0.214893	#N/A	0.187848	#N/A	#N/A	#N/A	#N/A	#N/A	0.620206	#N/A	#N/A	#N/A	#N/A	#N/A	#N/A	#N/A	#N/A	#N/A	#N/A	0.115	#N/A	#N/A	#N/A	#N/A	#N/A	#N/A	#N/A	#N/A	1.17685	#N/A	0.847223	1.37958	0.987971	1.012	0.958924	#N/A	0.985502	1.46434	0.788116	#N/A	0.708844	#N/A	#N/A	0.96713	0.968324	#N/A	#N/A	#N/A	#N/A	#N/A	#N/A	#N/A	#N/A	#N/A	#N/A	#N/A	#N/A	18	ENSG00000197980	LEKR1	protein_coding	leucine, glutamate and lysine rich 1 [Source:HGNC Symbol;Acc:HGNC:33765]
LRP11	#N/A	#N/A	2.34016	0.940527	2.02962	2.62135	2.45986	#N/A	1.79804	#N/A	1.18627	#N/A	#N/A	#N/A	#N/A	#N/A	#N/A	#N/A	#N/A	#N/A	#N/A	#N/A	#N/A	#N/A	#N/A	#N/A	1.02907	2.15889	1.45986	#N/A	#N/A	#N/A	#N/A	#N/A	0.462602	#N/A	#N/A	#N/A	#N/A	0.55166	0.494128	0.882597	#N/A	#N/A	#N/A	#N/A	#N/A	#N/A	#N/A	#N/A	#N/A	0.612745	#N/A	#N/A	#N/A	0.671404	#N/A	#N/A	#N/A	#N/A	#N/A	2.69306	2.53232	18	ENSG00000120256	LRP11	protein_coding	LDL receptor related protein 11 [Source:HGNC Symbol;Acc:HGNC:16936]
HSPH1	#N/A	#N/A	#N/A	#N/A	#N/A	#N/A	#N/A	#N/A	0.286448	#N/A	0.245911	#N/A	#N/A	#N/A	#N/A	#N/A	#N/A	#N/A	#N/A	#N/A	#N/A	#N/A	#N/A	#N/A	#N/A	#N/A	#N/A	#N/A	#N/A	#N/A	0.681604	#N/A	#N/A	#N/A	1.3682	#N/A	2.50866	1.56826	1.77102	1.93714	1.45948	1.04994	1.68832	1.34743	1.46857	1.13018	1.38863	1.48969	#N/A	1.26086	0.978608	#N/A	#N/A	#N/A	#N/A	#N/A	#N/A	#N/A	#N/A	#N/A	#N/A	#N/A	#N/A	18	ENSG00000120694	HSPH1	protein_coding	heat shock protein family H (Hsp110) member 1 [Source:HGNC Symbol;Acc:HGNC:16969]
RALBP1	#N/A	#N/A	#N/A	#N/A	#N/A	#N/A	#N/A	#N/A	1.42817	0.558039	#N/A	#N/A	#N/A	#N/A	#N/A	#N/A	#N/A	#N/A	#N/A	#N/A	#N/A	#N/A	#N/A	#N/A	#N/A	#N/A	#N/A	#N/A	#N/A	#N/A	#N/A	#N/A	#N/A	#N/A	0.836733	1.38277	1.69929	0.855075	1.36877	1.17084	0.751793	0.70597	1.01101	0.924962	0.791538	1.15065	0.81815	0.795616	#N/A	1.02838	0.754687	#N/A	#N/A	#N/A	#N/A	#N/A	#N/A	#N/A	#N/A	#N/A	#N/A	#N/A	#N/A	18	ENSG00000017797	RALBP1	protein_coding	ralA binding protein 1 [Source:HGNC Symbol;Acc:HGNC:9841]
LETM2	#N/A	#N/A	#N/A	#N/A	#N/A	#N/A	#N/A	#N/A	0.100065	0.362896	#N/A	#N/A	#N/A	#N/A	#N/A	#N/A	#N/A	#N/A	#N/A	#N/A	#N/A	#N/A	#N/A	#N/A	#N/A	#N/A	#N/A	#N/A	#N/A	#N/A	#N/A	#N/A	#N/A	#N/A	1.91598	0.136903	1.29905	1.65619	1.37349	1.42724	2.15694	0.764021	1.90425	0.585327	0.509518	0.210472	1.73736	1.25418	#N/A	1.60687	1.81997	#N/A	#N/A	#N/A	#N/A	#N/A	#N/A	#N/A	#N/A	#N/A	#N/A	#N/A	#N/A	18	ENSG00000165046	LETM2	protein_coding	leucine zipper and EF-hand containing transmembrane protein 2 [Source:HGNC Symbol;Acc:HGNC:14648]
ZNF33A	#N/A	#N/A	#N/A	#N/A	#N/A	#N/A	#N/A	#N/A	0.81522	#N/A	1.11406	#N/A	#N/A	0.532077	0.597782	0.432116	#N/A	0.659952	0.783222	1.3407	1.04816	#N/A	#N/A	1.38698	#N/A	#N/A	#N/A	#N/A	#N/A	#N/A	#N/A	#N/A	#N/A	#N/A	#N/A	0.727025	#N/A	#N/A	#N/A	#N/A	#N/A	#N/A	#N/A	#N/A	#N/A	#N/A	#N/A	#N/A	0.625182	#N/A	#N/A	0.599057	#N/A	0.632867	0.682578	0.648416	#N/A	0.742068	#N/A	1.50489	#N/A	#N/A	#N/A	18	ENSG00000189180	ZNF33A	protein_coding	zinc finger protein 33A [Source:HGNC Symbol;Acc:HGNC:13096]
#230289	#N/A	#N/A	1.03881	#N/A	#N/A	0.19247	#N/A	#N/A	0.12201	#N/A	#N/A	#N/A	#N/A	0.966071	0.243021	0.136608	#N/A	0.142208	#N/A	#N/A	#N/A	0.0921114	0.175701	#N/A	#N/A	#N/A	0.186541	#N/A	0.192652	#N/A	0.439154	#N/A	#N/A	0.114223	#N/A	#N/A	0.919432	#N/A	#N/A	#N/A	#N/A	#N/A	0.918318	#N/A	#N/A	#N/A	1.00041	#N/A	#N/A	#N/A	0.923014	#N/A	#N/A	0.0233721	#N/A	#N/A	#N/A	#N/A	#N/A	#N/A	#N/A	#N/A	#N/A	18	ENSG00000230289		lncRNA	novel transcript
MGST1	#N/A	#N/A	0.151748	#N/A	#N/A	#N/A	#N/A	#N/A	0.0927996	#N/A	#N/A	#N/A	#N/A	#N/A	#N/A	#N/A	#N/A	#N/A	#N/A	#N/A	#N/A	#N/A	#N/A	#N/A	#N/A	#N/A	#N/A	#N/A	#N/A	#N/A	#N/A	#N/A	#N/A	#N/A	0.176141	0.0711752	0.372096	0.21887	0.382528	0.192194	4.38734	0.162665	0.211819	0.153389	0.196338	0.14919	0.445729	0.214004	#N/A	0.14655	0.375195	#N/A	#N/A	#N/A	#N/A	#N/A	#N/A	#N/A	#N/A	#N/A	#N/A	#N/A	#N/A	18	ENSG00000008394	MGST1	protein_coding	microsomal glutathione S-transferase 1 [Source:HGNC Symbol;Acc:HGNC:7061]
LTBP2	#N/A	#N/A	0.379731	#N/A	#N/A	#N/A	0.114541	#N/A	0.123181	#N/A	#N/A	#N/A	#N/A	#N/A	#N/A	#N/A	#N/A	#N/A	#N/A	#N/A	#N/A	#N/A	#N/A	#N/A	#N/A	#N/A	#N/A	#N/A	#N/A	#N/A	#N/A	#N/A	#N/A	#N/A	0.832235	#N/A	0.81305	0.678971	1.10761	1.52798	2.06004	0.218616	2.28542	0.497136	0.220636	0.172669	1.56662	0.757184	#N/A	1.0184	2.1085	#N/A	#N/A	#N/A	#N/A	#N/A	#N/A	#N/A	#N/A	#N/A	#N/A	#N/A	#N/A	18	ENSG00000119681	LTBP2	protein_coding	latent transforming growth factor beta binding protein 2 [Source:HGNC Symbol;Acc:HGNC:6715]
EDRF1	#N/A	#N/A	#N/A	#N/A	0.913928	#N/A	#N/A	#N/A	1.00041	#N/A	#N/A	#N/A	#N/A	#N/A	#N/A	#N/A	#N/A	#N/A	#N/A	#N/A	#N/A	#N/A	#N/A	#N/A	#N/A	#N/A	#N/A	#N/A	#N/A	#N/A	#N/A	#N/A	#N/A	#N/A	0.616429	#N/A	0.657325	0.630697	0.583168	0.672905	0.618617	0.699236	0.554863	0.622417	0.589813	0.86276	0.796693	0.640031	1.30582	0.617713	0.665141	#N/A	#N/A	#N/A	#N/A	#N/A	#N/A	#N/A	#N/A	#N/A	#N/A	#N/A	#N/A	18	ENSG00000107938	EDRF1	protein_coding	erythroid differentiation regulatory factor 1 [Source:HGNC Symbol;Acc:HGNC:24640]
MED16#175221	#N/A	#N/A	0.710146	#N/A	#N/A	#N/A	#N/A	#N/A	0.141844	#N/A	#N/A	#N/A	#N/A	#N/A	#N/A	#N/A	#N/A	#N/A	#N/A	#N/A	#N/A	#N/A	#N/A	#N/A	#N/A	#N/A	#N/A	#N/A	#N/A	#N/A	#N/A	#N/A	#N/A	#N/A	2.09575	0.125405	2.4003	3.32462	2.60485	2.10755	4.01683	0.3753	2.27168	1.86262	1.08967	0.319757	1.45352	2.19184	#N/A	1.91836	2.34075	#N/A	#N/A	#N/A	#N/A	#N/A	#N/A	#N/A	#N/A	#N/A	#N/A	#N/A	#N/A	18	ENSG00000175221	MED16	protein_coding	mediator complex subunit 16 [Source:HGNC Symbol;Acc:HGNC:17556]
MT-ATP6	#N/A	#N/A	#N/A	#N/A	1.04701	1.5864	1.12412	#N/A	0.547055	#N/A	#N/A	#N/A	0.208763	#N/A	#N/A	#N/A	#N/A	#N/A	#N/A	#N/A	#N/A	#N/A	#N/A	#N/A	#N/A	#N/A	0.841017	#N/A	#N/A	#N/A	#N/A	#N/A	#N/A	#N/A	1.23874	#N/A	#N/A	1.1362	#N/A	#N/A	0.856852	1.49482	0.74517	0.821317	#N/A	1.00409	0.97553	0.87148	#N/A	#N/A	0.857922	0.761654	#N/A	#N/A	#N/A	#N/A	#N/A	#N/A	0.302859	#N/A	#N/A	#N/A	#N/A	18	ENSG00000198899	MT-ATP6	protein_coding	mitochondrially encoded ATP synthase membrane subunit 6 [Source:HGNC Symbol;Acc:HGNC:7414]
CHCHD3	#N/A	#N/A	0.744041	#N/A	0.770627	1.56849	#N/A	#N/A	0.852254	#N/A	0.747029	#N/A	#N/A	1.05885	#N/A	0.663529	#N/A	0.85168	#N/A	2.08057	0.641523	1.13276	#N/A	1.37047	#N/A	#N/A	#N/A	#N/A	#N/A	#N/A	#N/A	#N/A	#N/A	#N/A	#N/A	#N/A	#N/A	#N/A	#N/A	#N/A	#N/A	#N/A	#N/A	#N/A	#N/A	#N/A	#N/A	#N/A	#N/A	#N/A	#N/A	0.941401	#N/A	0.761802	1.23224	0.999644	1.67159	1.61156	#N/A	#N/A	#N/A	#N/A	#N/A	18	ENSG00000106554	CHCHD3	protein_coding	coiled-coil-helix-coiled-coil-helix domain containing 3 [Source:HGNC Symbol;Acc:HGNC:21906]
CLTB	#N/A	#N/A	1.65552	0.731182	#N/A	#N/A	0.221373	#N/A	0.118869	#N/A	#N/A	#N/A	#N/A	0.864159	#N/A	0.542552	#N/A	#N/A	#N/A	0.104649	0.120883	#N/A	#N/A	#N/A	#N/A	#N/A	0.524283	0.459498	0.304919	#N/A	1.54016	#N/A	0.578204	#N/A	#N/A	#N/A	0.816783	#N/A	#N/A	#N/A	#N/A	0.571958	#N/A	#N/A	#N/A	#N/A	#N/A	#N/A	0.354209	#N/A	#N/A	#N/A	#N/A	#N/A	#N/A	#N/A	#N/A	#N/A	#N/A	#N/A	#N/A	0.412366	0.240584	18	ENSG00000175416	CLTB	protein_coding	clathrin light chain B [Source:HGNC Symbol;Acc:HGNC:2091]
IGSF8	#N/A	#N/A	#N/A	#N/A	#N/A	#N/A	#N/A	#N/A	0.464099	0.872464	#N/A	#N/A	#N/A	#N/A	#N/A	#N/A	#N/A	#N/A	#N/A	#N/A	#N/A	#N/A	#N/A	#N/A	#N/A	#N/A	#N/A	#N/A	#N/A	#N/A	#N/A	#N/A	#N/A	#N/A	1.14348	0.429092	1.24221	1.58947	0.901071	0.948486	1.07432	1.86648	0.949239	1.42036	0.809624	1.04157	1.02684	1.3464	#N/A	0.830021	1.29366	#N/A	#N/A	#N/A	#N/A	#N/A	#N/A	#N/A	#N/A	#N/A	#N/A	#N/A	#N/A	18	ENSG00000162729	IGSF8	protein_coding	immunoglobulin superfamily member 8 [Source:HGNC Symbol;Acc:HGNC:17813]
SHTN1	#N/A	#N/A	0.705041	#N/A	#N/A	0.218265	#N/A	#N/A	0.121211	#N/A	#N/A	#N/A	#N/A	#N/A	#N/A	#N/A	#N/A	#N/A	#N/A	#N/A	#N/A	#N/A	#N/A	#N/A	#N/A	#N/A	#N/A	#N/A	#N/A	#N/A	#N/A	#N/A	#N/A	#N/A	3.25192	#N/A	1.52532	3.49001	2.3623	2.45627	3.95669	0.887699	2.68798	1.20664	1.18031	0.295963	2.20736	2.42281	#N/A	2.06268	2.58818	#N/A	#N/A	#N/A	#N/A	#N/A	#N/A	#N/A	#N/A	#N/A	#N/A	#N/A	#N/A	18	ENSG00000187164	SHTN1	protein_coding	shootin 1 [Source:HGNC Symbol;Acc:HGNC:29319]
WDR45B	#N/A	#N/A	#N/A	#N/A	#N/A	#N/A	#N/A	#N/A	0.880592	#N/A	0.923901	1.03798	#N/A	#N/A	0.503256	0.702945	#N/A	#N/A	#N/A	#N/A	#N/A	#N/A	#N/A	#N/A	#N/A	#N/A	#N/A	#N/A	#N/A	#N/A	#N/A	1.07848	#N/A	#N/A	0.492616	#N/A	0.406962	0.53663	#N/A	0.386302	0.479604	0.5926	#N/A	0.567983	#N/A	1.0665	0.444603	0.638881	1.14159	#N/A	0.41491	#N/A	#N/A	#N/A	#N/A	#N/A	#N/A	#N/A	#N/A	#N/A	#N/A	#N/A	#N/A	18	ENSG00000141580	WDR45B	protein_coding	WD repeat domain 45B [Source:HGNC Symbol;Acc:HGNC:25072]
ZPR1	#N/A	#N/A	#N/A	#N/A	#N/A	#N/A	#N/A	#N/A	0.100012	0.126343	#N/A	#N/A	#N/A	#N/A	#N/A	#N/A	#N/A	#N/A	#N/A	#N/A	#N/A	#N/A	#N/A	#N/A	#N/A	#N/A	#N/A	#N/A	#N/A	#N/A	#N/A	#N/A	#N/A	#N/A	0.17396	0.120363	0.170049	0.157096	0.159544	0.198988	2.91602	0.184443	0.836649	0.142833	0.139384	0.165448	0.280934	0.169602	#N/A	0.240546	0.311453	#N/A	#N/A	#N/A	#N/A	#N/A	#N/A	#N/A	#N/A	#N/A	#N/A	#N/A	#N/A	18	ENSG00000109917	ZPR1	protein_coding	ZPR1 zinc finger [Source:HGNC Symbol;Acc:HGNC:13051]
LINC02763	#N/A	#N/A	#N/A	#N/A	#N/A	0.110546	#N/A	#N/A	0.100183	#N/A	#N/A	#N/A	#N/A	#N/A	#N/A	#N/A	#N/A	#N/A	#N/A	#N/A	#N/A	#N/A	#N/A	#N/A	#N/A	#N/A	#N/A	#N/A	#N/A	#N/A	#N/A	#N/A	#N/A	#N/A	1.57033	0.095772	0.891326	1.92094	1.21203	1.92297	2.17073	0.616166	1.50321	0.639826	0.74459	0.24105	1.75716	1.64169	#N/A	1.15391	0.914732	#N/A	#N/A	#N/A	#N/A	#N/A	#N/A	#N/A	#N/A	#N/A	#N/A	#N/A	#N/A	18	ENSG00000254968	LINC02763	lncRNA	long intergenic non-protein coding RNA 2763 [Source:HGNC Symbol;Acc:HGNC:54282]
SEL1L	#N/A	#N/A	#N/A	#N/A	#N/A	#N/A	#N/A	#N/A	0.815571	#N/A	1.06003	#N/A	#N/A	#N/A	#N/A	#N/A	#N/A	#N/A	#N/A	#N/A	#N/A	#N/A	#N/A	#N/A	#N/A	#N/A	#N/A	#N/A	#N/A	#N/A	#N/A	#N/A	#N/A	#N/A	0.540734	#N/A	0.966613	0.469737	0.910901	0.590825	0.485588	0.613587	0.583227	0.661471	0.801698	0.884951	0.565204	0.572775	0.873332	0.63271	#N/A	#N/A	#N/A	#N/A	#N/A	#N/A	#N/A	#N/A	#N/A	2.99392	#N/A	#N/A	#N/A	18	ENSG00000071537	SEL1L	protein_coding	SEL1L adaptor subunit of ERAD E3 ubiquitin ligase [Source:HGNC Symbol;Acc:HGNC:10717]
ASXL3	#N/A	#N/A	0.101802	#N/A	#N/A	#N/A	#N/A	#N/A	0.0804499	0.147859	#N/A	#N/A	#N/A	#N/A	#N/A	#N/A	#N/A	#N/A	#N/A	#N/A	#N/A	#N/A	#N/A	#N/A	#N/A	#N/A	#N/A	#N/A	#N/A	#N/A	#N/A	#N/A	#N/A	#N/A	0.176919	#N/A	0.14872	0.212612	0.159438	0.159668	0.964267	0.152569	0.19595	0.179013	0.169227	0.13271	0.196641	0.203976	#N/A	0.160321	0.215013	#N/A	#N/A	#N/A	#N/A	#N/A	#N/A	#N/A	#N/A	#N/A	#N/A	#N/A	#N/A	18	ENSG00000141431	ASXL3	protein_coding	ASXL transcriptional regulator 3 [Source:HGNC Symbol;Acc:HGNC:29357]
MT-ND4	#N/A	#N/A	1.36316	#N/A	0.928778	0.665285	0.798382	#N/A	0.387447	#N/A	#N/A	#N/A	#N/A	#N/A	#N/A	#N/A	#N/A	#N/A	0.292309	#N/A	#N/A	#N/A	#N/A	#N/A	#N/A	0.738377	#N/A	0.673865	0.975648	#N/A	#N/A	#N/A	#N/A	#N/A	1.70063	#N/A	#N/A	2.4508	#N/A	#N/A	2.01742	2.4118	#N/A	#N/A	#N/A	1.22394	#N/A	1.51777	#N/A	#N/A	1.56724	0.514016	#N/A	#N/A	0.224042	#N/A	#N/A	#N/A	#N/A	#N/A	#N/A	#N/A	#N/A	18	ENSG00000198886	MT-ND4	protein_coding	mitochondrially encoded NADH:ubiquinone oxidoreductase core subunit 4 [Source:HGNC Symbol;Acc:HGNC:7459]
SRI	#N/A	#N/A	#N/A	#N/A	#N/A	#N/A	#N/A	#N/A	#N/A	1.93258	1.42255	#N/A	#N/A	#N/A	#N/A	#N/A	#N/A	#N/A	#N/A	#N/A	#N/A	#N/A	#N/A	#N/A	#N/A	#N/A	#N/A	#N/A	#N/A	#N/A	#N/A	#N/A	#N/A	#N/A	4.51761	4.83736	5.83815	4.73853	5.47324	4.62571	5.34399	3.97026	5.77513	4.15733	5.02597	2.48298	4.36351	4.76326	#N/A	5.06073	4.61379	#N/A	#N/A	#N/A	#N/A	#N/A	#N/A	#N/A	#N/A	#N/A	#N/A	#N/A	#N/A	18	ENSG00000075142	SRI	protein_coding	sorcin [Source:HGNC Symbol;Acc:HGNC:11292]
TBCB	#N/A	#N/A	#N/A	#N/A	#N/A	#N/A	#N/A	#N/A	#N/A	2.09551	#N/A	#N/A	#N/A	#N/A	#N/A	#N/A	#N/A	#N/A	#N/A	#N/A	#N/A	#N/A	#N/A	#N/A	#N/A	#N/A	#N/A	#N/A	#N/A	#N/A	#N/A	#N/A	#N/A	#N/A	6.84439	3.88413	5.50069	5.69498	5.48041	4.46771	7.04766	5.01911	6.72955	5.75513	5.06768	6.10526	6.17402	5.53689	1.88978	6.44371	6.0829	#N/A	#N/A	#N/A	#N/A	#N/A	#N/A	#N/A	#N/A	#N/A	#N/A	#N/A	#N/A	18	ENSG00000105254	TBCB	protein_coding	tubulin folding cofactor B [Source:HGNC Symbol;Acc:HGNC:1989]
CCNG2	#N/A	#N/A	#N/A	#N/A	#N/A	#N/A	#N/A	#N/A	#N/A	2.14966	#N/A	#N/A	#N/A	#N/A	#N/A	#N/A	#N/A	#N/A	#N/A	#N/A	#N/A	#N/A	#N/A	#N/A	#N/A	0.905164	#N/A	#N/A	#N/A	#N/A	#N/A	#N/A	#N/A	#N/A	6.48135	1.71417	6.23563	6.93053	7.30506	7.72796	9.05191	5.09022	7.34266	6.32354	7.58152	5.47388	7.23738	7.04473	#N/A	5.53922	8.0092	#N/A	#N/A	#N/A	#N/A	#N/A	#N/A	#N/A	#N/A	#N/A	#N/A	#N/A	#N/A	18	ENSG00000138764	CCNG2	protein_coding	cyclin G2 [Source:HGNC Symbol;Acc:HGNC:1593]
CKLF	#N/A	#N/A	#N/A	#N/A	#N/A	#N/A	#N/A	#N/A	#N/A	1.76837	#N/A	#N/A	#N/A	#N/A	#N/A	#N/A	#N/A	#N/A	#N/A	#N/A	#N/A	#N/A	#N/A	#N/A	#N/A	#N/A	#N/A	#N/A	#N/A	#N/A	#N/A	#N/A	#N/A	#N/A	4.03607	3.64541	4.30853	4.11611	4.36827	4.72404	5.04468	2.85699	4.01759	3.21734	3.89374	2.72432	3.06309	3.75402	1.64736	2.93075	3.96836	#N/A	#N/A	#N/A	#N/A	#N/A	#N/A	#N/A	#N/A	#N/A	#N/A	#N/A	#N/A	18	ENSG00000217555	CKLF	protein_coding	chemokine like factor [Source:HGNC Symbol;Acc:HGNC:13253]
TMBIM4	#N/A	#N/A	#N/A	#N/A	#N/A	#N/A	#N/A	#N/A	#N/A	0.968801	#N/A	#N/A	#N/A	#N/A	#N/A	#N/A	#N/A	#N/A	#N/A	#N/A	#N/A	#N/A	#N/A	#N/A	#N/A	#N/A	#N/A	#N/A	#N/A	#N/A	#N/A	#N/A	#N/A	#N/A	1.28994	2.40939	2.34237	1.31885	2.87629	1.77803	1.18059	0.886344	2.22133	1.64115	2.0183	1.28795	1.72693	1.52328	1.1002	2.06908	1.14839	#N/A	#N/A	#N/A	#N/A	#N/A	#N/A	#N/A	#N/A	#N/A	#N/A	#N/A	#N/A	18	ENSG00000155957	TMBIM4	protein_coding	transmembrane BAX inhibitor motif containing 4 [Source:HGNC Symbol;Acc:HGNC:24257]
SFXN3	#N/A	#N/A	#N/A	#N/A	#N/A	#N/A	#N/A	#N/A	#N/A	2.31221	#N/A	#N/A	#N/A	#N/A	#N/A	#N/A	#N/A	#N/A	#N/A	#N/A	#N/A	#N/A	#N/A	#N/A	#N/A	#N/A	#N/A	#N/A	#N/A	#N/A	#N/A	#N/A	#N/A	#N/A	7.08173	0.695727	9.08929	6.59533	5.7521	5.44731	9.45781	6.11575	7.31429	6.08771	6.88408	4.69868	7.92879	7.73049	1.55512	7.57147	7.31334	#N/A	#N/A	#N/A	#N/A	#N/A	#N/A	#N/A	#N/A	#N/A	#N/A	#N/A	#N/A	18	ENSG00000107819	SFXN3	protein_coding	sideroflexin 3 [Source:HGNC Symbol;Acc:HGNC:16087]
RRBP1	#N/A	#N/A	#N/A	#N/A	#N/A	#N/A	#N/A	#N/A	#N/A	1.07845	#N/A	#N/A	#N/A	#N/A	#N/A	#N/A	#N/A	#N/A	#N/A	#N/A	#N/A	#N/A	#N/A	#N/A	#N/A	#N/A	#N/A	#N/A	#N/A	#N/A	#N/A	#N/A	#N/A	#N/A	3.57755	3.8271	3.51004	4.16468	3.17645	3.94043	4.46988	3.74286	2.66187	2.65478	2.27686	2.9787	2.27081	2.87898	2.5257	2.11839	3.80119	#N/A	#N/A	#N/A	#N/A	#N/A	#N/A	#N/A	#N/A	#N/A	#N/A	#N/A	#N/A	18	ENSG00000125844	RRBP1	protein_coding	ribosome binding protein 1 [Source:HGNC Symbol;Acc:HGNC:10448]
DGKA	#N/A	#N/A	#N/A	#N/A	#N/A	#N/A	#N/A	#N/A	#N/A	2.36977	#N/A	#N/A	#N/A	#N/A	#N/A	#N/A	#N/A	#N/A	#N/A	#N/A	#N/A	#N/A	#N/A	#N/A	#N/A	#N/A	#N/A	#N/A	#N/A	#N/A	#N/A	#N/A	#N/A	#N/A	2.01536	0.272488	2.34605	1.89903	2.2071	2.4778	1.98241	2.76144	1.91851	2.18418	1.56473	1.49799	1.93293	1.56491	#N/A	1.69971	1.89497	#N/A	#N/A	#N/A	#N/A	#N/A	#N/A	#N/A	#N/A	#N/A	0.226807	#N/A	#N/A	18	ENSG00000065357	DGKA	protein_coding	diacylglycerol kinase alpha [Source:HGNC Symbol;Acc:HGNC:2849]
EXOC1	#N/A	#N/A	#N/A	#N/A	#N/A	#N/A	#N/A	#N/A	#N/A	0.928378	#N/A	#N/A	#N/A	#N/A	#N/A	#N/A	#N/A	#N/A	#N/A	#N/A	#N/A	#N/A	#N/A	#N/A	#N/A	#N/A	#N/A	#N/A	#N/A	#N/A	#N/A	#N/A	#N/A	#N/A	1.08374	1.48159	1.16477	1.14881	1.42991	1.04804	1.07273	1.05176	1.06598	1.34256	1.0974	1.81227	1.02587	1.0634	0.697458	1.0385	0.909796	#N/A	#N/A	#N/A	#N/A	#N/A	#N/A	#N/A	#N/A	#N/A	#N/A	#N/A	#N/A	18	ENSG00000090989	EXOC1	protein_coding	exocyst complex component 1 [Source:HGNC Symbol;Acc:HGNC:30380]
CD2BP2	#N/A	#N/A	#N/A	#N/A	#N/A	#N/A	#N/A	#N/A	#N/A	2.5964	#N/A	#N/A	#N/A	#N/A	#N/A	#N/A	#N/A	#N/A	#N/A	#N/A	#N/A	#N/A	#N/A	#N/A	#N/A	0.384927	#N/A	#N/A	#N/A	#N/A	#N/A	#N/A	#N/A	#N/A	5.47058	0.363002	5.26187	5.12719	4.12885	4.07049	6.10362	6.83369	6.65115	4.57217	4.3217	3.15661	5.42373	5.5483	#N/A	4.6721	4.95744	#N/A	#N/A	#N/A	#N/A	#N/A	#N/A	#N/A	#N/A	#N/A	#N/A	#N/A	#N/A	18	ENSG00000169217	CD2BP2	protein_coding	CD2 cytoplasmic tail binding protein 2 [Source:HGNC Symbol;Acc:HGNC:1656]
PFKL	#N/A	#N/A	#N/A	#N/A	#N/A	#N/A	#N/A	#N/A	#N/A	1.54823	#N/A	#N/A	#N/A	#N/A	#N/A	#N/A	#N/A	#N/A	#N/A	#N/A	#N/A	#N/A	#N/A	#N/A	#N/A	#N/A	#N/A	#N/A	#N/A	#N/A	#N/A	#N/A	#N/A	#N/A	3.60132	1.56201	4.32942	4.11626	5.10985	4.34881	4.92621	2.55713	5.86733	3.60695	5.20245	2.78484	4.90791	4.38675	2.21326	5.5881	3.79681	#N/A	#N/A	#N/A	#N/A	#N/A	#N/A	#N/A	#N/A	#N/A	#N/A	#N/A	#N/A	18	ENSG00000141959	PFKL	protein_coding	phosphofructokinase, liver type [Source:HGNC Symbol;Acc:HGNC:8876]
ANKRD13D	#N/A	#N/A	#N/A	#N/A	#N/A	#N/A	#N/A	#N/A	#N/A	1.25279	#N/A	#N/A	#N/A	#N/A	#N/A	#N/A	#N/A	#N/A	#N/A	#N/A	#N/A	#N/A	#N/A	#N/A	#N/A	#N/A	#N/A	#N/A	#N/A	#N/A	#N/A	#N/A	#N/A	#N/A	2.78802	2.31854	2.65924	3.09406	2.28578	2.50773	2.84457	2.81402	2.52137	2.48192	2.71356	2.86772	2.39454	2.52852	4.46233	2.56989	2.50733	#N/A	#N/A	#N/A	#N/A	#N/A	#N/A	#N/A	#N/A	#N/A	#N/A	#N/A	#N/A	18	ENSG00000172932	ANKRD13D	protein_coding	ankyrin repeat domain 13D [Source:HGNC Symbol;Acc:HGNC:27880]
SEC24D	#N/A	#N/A	#N/A	#N/A	#N/A	#N/A	#N/A	#N/A	#N/A	1.12269	#N/A	#N/A	#N/A	#N/A	#N/A	#N/A	#N/A	#N/A	#N/A	#N/A	#N/A	#N/A	#N/A	#N/A	#N/A	#N/A	#N/A	#N/A	#N/A	#N/A	#N/A	#N/A	#N/A	#N/A	1.74325	1.3368	1.71243	1.36756	1.77288	1.54511	1.55562	1.56358	1.60539	1.27909	1.65929	2.0363	1.50552	1.63935	#N/A	1.43589	1.0741	#N/A	#N/A	#N/A	#N/A	#N/A	#N/A	#N/A	#N/A	#N/A	#N/A	1.04537	#N/A	18	ENSG00000150961	SEC24D	protein_coding	SEC24 homolog D, COPII coat complex component [Source:HGNC Symbol;Acc:HGNC:10706]
CTDSP1	#N/A	#N/A	#N/A	#N/A	#N/A	#N/A	#N/A	#N/A	#N/A	1.26256	#N/A	#N/A	#N/A	#N/A	#N/A	#N/A	#N/A	#N/A	#N/A	#N/A	#N/A	#N/A	#N/A	#N/A	#N/A	#N/A	#N/A	#N/A	#N/A	#N/A	#N/A	#N/A	#N/A	#N/A	2.22567	1.47912	2.79594	2.19362	1.91374	2.38028	2.38503	2.56721	1.6039	1.50357	1.58336	1.16683	1.25386	1.63107	1.23604	1.42977	2.35479	#N/A	#N/A	#N/A	#N/A	#N/A	#N/A	#N/A	#N/A	#N/A	#N/A	#N/A	#N/A	18	ENSG00000144579	CTDSP1	protein_coding	CTD small phosphatase 1 [Source:HGNC Symbol;Acc:HGNC:21614]
TASOR	#N/A	#N/A	#N/A	#N/A	#N/A	#N/A	#N/A	#N/A	#N/A	0.733159	#N/A	#N/A	#N/A	#N/A	#N/A	#N/A	#N/A	#N/A	#N/A	#N/A	#N/A	#N/A	#N/A	#N/A	#N/A	0.737283	#N/A	#N/A	#N/A	#N/A	#N/A	#N/A	#N/A	#N/A	1.19176	1.44597	1.40047	1.30167	1.41764	1.31716	1.20763	1.17645	1.19954	1.26355	1.21596	0.938423	1.20333	1.25444	#N/A	1.24393	1.26672	#N/A	#N/A	#N/A	#N/A	#N/A	#N/A	#N/A	#N/A	#N/A	#N/A	#N/A	#N/A	18	ENSG00000163946	TASOR	protein_coding	transcription activation suppressor [Source:HGNC Symbol;Acc:HGNC:30314]
AGPAT4	#N/A	#N/A	#N/A	#N/A	#N/A	#N/A	#N/A	#N/A	#N/A	1.06492	#N/A	#N/A	#N/A	#N/A	#N/A	#N/A	#N/A	#N/A	#N/A	#N/A	#N/A	#N/A	#N/A	#N/A	#N/A	#N/A	#N/A	#N/A	#N/A	#N/A	#N/A	#N/A	#N/A	#N/A	6.21069	5.43797	4.81713	5.94816	4.84214	4.64428	6.52328	5.07117	6.11893	4.67389	4.60548	5.57839	5.06954	5.71333	1.44303	4.95669	5.85707	#N/A	#N/A	#N/A	#N/A	#N/A	#N/A	#N/A	#N/A	#N/A	#N/A	#N/A	#N/A	18	ENSG00000026652	AGPAT4	protein_coding	1-acylglycerol-3-phosphate O-acyltransferase 4 [Source:HGNC Symbol;Acc:HGNC:20885]
PLEKHA3	#N/A	#N/A	#N/A	#N/A	#N/A	#N/A	#N/A	#N/A	#N/A	1.0355	#N/A	#N/A	#N/A	#N/A	#N/A	#N/A	#N/A	#N/A	#N/A	#N/A	#N/A	#N/A	#N/A	#N/A	#N/A	#N/A	1.23118	#N/A	#N/A	#N/A	#N/A	#N/A	#N/A	#N/A	0.787697	#N/A	1.26557	0.739839	1.26025	1.03915	0.802536	1.29586	0.911767	0.869226	1.19357	1.12054	0.945277	0.818318	#N/A	1.03728	0.786802	#N/A	#N/A	#N/A	#N/A	#N/A	#N/A	#N/A	#N/A	#N/A	#N/A	#N/A	1.67851	18	ENSG00000116095	PLEKHA3	protein_coding	pleckstrin homology domain containing A3 [Source:HGNC Symbol;Acc:HGNC:14338]
EIF3D	#N/A	#N/A	#N/A	#N/A	#N/A	#N/A	#N/A	#N/A	#N/A	1.27445	#N/A	#N/A	#N/A	#N/A	#N/A	#N/A	#N/A	#N/A	#N/A	#N/A	#N/A	#N/A	#N/A	#N/A	#N/A	#N/A	#N/A	#N/A	#N/A	#N/A	#N/A	#N/A	#N/A	#N/A	1.95249	1.12261	2.92485	1.82745	1.8609	1.75732	2.12586	2.48542	1.68092	1.7181	1.77892	1.74101	1.49556	1.44314	1.78039	1.47017	1.95114	#N/A	#N/A	#N/A	#N/A	#N/A	#N/A	#N/A	#N/A	#N/A	#N/A	#N/A	#N/A	18	ENSG00000100353	EIF3D	protein_coding	eukaryotic translation initiation factor 3 subunit D [Source:HGNC Symbol;Acc:HGNC:3278]
UBE2Q2	#N/A	#N/A	#N/A	#N/A	#N/A	#N/A	#N/A	#N/A	#N/A	0.851574	#N/A	#N/A	#N/A	#N/A	#N/A	#N/A	#N/A	#N/A	#N/A	#N/A	#N/A	#N/A	#N/A	#N/A	#N/A	#N/A	#N/A	#N/A	#N/A	#N/A	#N/A	#N/A	#N/A	#N/A	2.51821	1.62571	1.91464	2.68319	1.42528	2.61704	3.37673	3.1592	1.01125	1.48351	0.959007	1.90654	0.872694	1.57035	1.22439	0.837736	2.54453	#N/A	#N/A	#N/A	#N/A	#N/A	#N/A	#N/A	#N/A	#N/A	#N/A	#N/A	#N/A	18	ENSG00000140367	UBE2Q2	protein_coding	ubiquitin conjugating enzyme E2 Q2 [Source:HGNC Symbol;Acc:HGNC:19248]
FAM200B	#N/A	#N/A	1.20059	#N/A	#N/A	#N/A	#N/A	#N/A	#N/A	1.28074	#N/A	#N/A	#N/A	#N/A	#N/A	#N/A	#N/A	#N/A	#N/A	#N/A	#N/A	#N/A	#N/A	#N/A	#N/A	#N/A	#N/A	#N/A	#N/A	#N/A	#N/A	#N/A	#N/A	#N/A	1.45803	1.24902	2.44642	1.5122	2.04823	1.94181	1.46278	1.1927	1.47656	1.35164	1.44188	1.38494	1.39002	1.18462	#N/A	1.46279	1.44607	#N/A	#N/A	#N/A	#N/A	#N/A	#N/A	#N/A	#N/A	#N/A	#N/A	#N/A	#N/A	18	ENSG00000237765	FAM200B	protein_coding	family with sequence similarity 200 member B [Source:HGNC Symbol;Acc:HGNC:27740]
SSR2	#N/A	#N/A	#N/A	#N/A	#N/A	#N/A	#N/A	#N/A	#N/A	1.28628	#N/A	#N/A	#N/A	#N/A	#N/A	#N/A	#N/A	#N/A	#N/A	#N/A	#N/A	#N/A	#N/A	#N/A	#N/A	#N/A	1.07245	#N/A	#N/A	#N/A	#N/A	#N/A	#N/A	#N/A	2.8427	0.721025	3.35132	3.16013	3.33822	3.26591	3.19871	2.98721	4.09354	3.58829	2.98999	2.35262	3.3295	3.35166	#N/A	3.85175	2.85355	#N/A	#N/A	#N/A	#N/A	#N/A	#N/A	#N/A	#N/A	#N/A	#N/A	#N/A	#N/A	18	ENSG00000163479	SSR2	protein_coding	signal sequence receptor subunit 2 [Source:HGNC Symbol;Acc:HGNC:11324]
FCHSD1	#N/A	#N/A	#N/A	#N/A	#N/A	#N/A	#N/A	#N/A	#N/A	0.396231	#N/A	#N/A	#N/A	#N/A	#N/A	#N/A	#N/A	#N/A	#N/A	#N/A	#N/A	#N/A	#N/A	#N/A	#N/A	#N/A	#N/A	#N/A	#N/A	#N/A	#N/A	#N/A	#N/A	#N/A	0.278798	0.117662	0.253014	0.283896	0.290695	0.39604	7.61424	0.250652	0.298796	0.259287	0.252282	0.218513	0.577715	0.281119	0.194326	0.279818	0.465233	#N/A	#N/A	#N/A	#N/A	#N/A	#N/A	#N/A	#N/A	#N/A	#N/A	#N/A	#N/A	18	ENSG00000197948	FCHSD1	protein_coding	FCH and double SH3 domains 1 [Source:HGNC Symbol;Acc:HGNC:25463]
HPS3	#N/A	#N/A	#N/A	#N/A	#N/A	#N/A	#N/A	#N/A	#N/A	1.1616	#N/A	#N/A	#N/A	#N/A	#N/A	#N/A	#N/A	#N/A	#N/A	#N/A	#N/A	#N/A	#N/A	#N/A	#N/A	#N/A	#N/A	#N/A	#N/A	#N/A	#N/A	#N/A	#N/A	#N/A	2.18	1.37766	2.4625	2.16227	2.48157	2.61352	2.01219	2.30218	2.13106	1.74541	2.08363	1.97343	1.95003	2.12771	1.50726	2.33445	1.56265	#N/A	#N/A	#N/A	#N/A	#N/A	#N/A	#N/A	#N/A	#N/A	#N/A	#N/A	#N/A	18	ENSG00000163755	HPS3	protein_coding	HPS3 biogenesis of lysosomal organelles complex 2 subunit 1 [Source:HGNC Symbol;Acc:HGNC:15597]
IFI16	#N/A	#N/A	#N/A	#N/A	#N/A	#N/A	#N/A	#N/A	#N/A	0.829124	#N/A	#N/A	#N/A	#N/A	#N/A	#N/A	#N/A	#N/A	#N/A	#N/A	#N/A	#N/A	#N/A	#N/A	#N/A	#N/A	#N/A	#N/A	#N/A	#N/A	#N/A	#N/A	#N/A	#N/A	9.2906	6.79095	7.31231	12.0113	5.80445	6.47096	10.3882	6.82915	8.63089	6.58549	7.69927	6.27226	7.57655	8.5096	2.66618	6.49501	8.64919	#N/A	#N/A	#N/A	#N/A	#N/A	#N/A	#N/A	#N/A	#N/A	#N/A	#N/A	#N/A	18	ENSG00000163565	IFI16	protein_coding	interferon gamma inducible protein 16 [Source:HGNC Symbol;Acc:HGNC:5395]
SLC66A3	#N/A	#N/A	#N/A	#N/A	#N/A	#N/A	#N/A	#N/A	#N/A	1.05966	1.32144	#N/A	#N/A	#N/A	#N/A	#N/A	#N/A	#N/A	#N/A	#N/A	#N/A	#N/A	#N/A	#N/A	#N/A	#N/A	#N/A	#N/A	#N/A	#N/A	#N/A	#N/A	#N/A	#N/A	1.97371	1.53992	2.82144	2.06363	2.46351	2.03377	1.9498	2.16047	2.22213	2.07666	2.09126	2.27606	2.27687	2.2568	#N/A	2.22312	1.96934	#N/A	#N/A	#N/A	#N/A	#N/A	#N/A	#N/A	#N/A	#N/A	#N/A	#N/A	#N/A	18	ENSG00000162976	SLC66A3	protein_coding	solute carrier family 66 member 3 [Source:HGNC Symbol;Acc:HGNC:28503]
RAB32	#N/A	#N/A	#N/A	#N/A	#N/A	#N/A	#N/A	#N/A	#N/A	1.02	#N/A	#N/A	#N/A	#N/A	#N/A	#N/A	#N/A	#N/A	#N/A	#N/A	#N/A	#N/A	#N/A	#N/A	#N/A	#N/A	#N/A	#N/A	#N/A	#N/A	#N/A	#N/A	#N/A	#N/A	6.95827	0.114455	7.05034	7.49886	7.96296	6.7076	0.525871	1.07693	9.14484	0.726981	0.623428	0.448109	5.68869	7.28061	#N/A	7.34595	8.15449	#N/A	#N/A	#N/A	#N/A	#N/A	#N/A	#N/A	#N/A	#N/A	#N/A	#N/A	0.22757	18	ENSG00000118508	RAB32	protein_coding	RAB32, member RAS oncogene family [Source:HGNC Symbol;Acc:HGNC:9772]
BEAN1	#N/A	#N/A	#N/A	#N/A	#N/A	#N/A	#N/A	#N/A	#N/A	1.4298	0.865451	#N/A	#N/A	#N/A	#N/A	#N/A	#N/A	#N/A	#N/A	#N/A	#N/A	#N/A	#N/A	#N/A	#N/A	#N/A	#N/A	#N/A	#N/A	#N/A	#N/A	#N/A	#N/A	#N/A	1.24271	1.13428	1.31392	1.22893	0.899485	1.14795	1.1412	1.50337	1.04796	1.17407	1.74997	#N/A	1.03484	1.34223	#N/A	1.05611	1.37922	#N/A	#N/A	#N/A	#N/A	#N/A	#N/A	#N/A	#N/A	#N/A	#N/A	1.85631	#N/A	18	ENSG00000166546	BEAN1	protein_coding	brain expressed associated with NEDD4 1 [Source:HGNC Symbol;Acc:HGNC:24160]
ZNF845	#N/A	#N/A	#N/A	#N/A	#N/A	#N/A	#N/A	#N/A	#N/A	1.03392	#N/A	#N/A	#N/A	#N/A	#N/A	#N/A	#N/A	#N/A	#N/A	#N/A	#N/A	#N/A	#N/A	#N/A	#N/A	#N/A	#N/A	#N/A	#N/A	#N/A	#N/A	#N/A	#N/A	#N/A	0.768914	0.123456	2.38676	4.45997	3.46902	3.60672	5.41604	0.391758	3.35691	1.05965	0.655272	0.290894	3.22346	2.84229	0.211667	2.65577	3.86136	#N/A	#N/A	#N/A	#N/A	#N/A	#N/A	#N/A	#N/A	#N/A	#N/A	#N/A	#N/A	18	ENSG00000213799	ZNF845	protein_coding	zinc finger protein 845 [Source:HGNC Symbol;Acc:HGNC:25112]
#268362	#N/A	#N/A	#N/A	#N/A	#N/A	#N/A	#N/A	#N/A	#N/A	1.37026	#N/A	#N/A	#N/A	#N/A	#N/A	#N/A	#N/A	#N/A	#N/A	#N/A	#N/A	#N/A	#N/A	#N/A	#N/A	#N/A	#N/A	#N/A	#N/A	#N/A	#N/A	#N/A	#N/A	#N/A	1.18932	0.988853	1.00709	1.06515	1.57216	1.26468	1.1307	1.04018	1.65669	1.41373	1.73574	1.17674	1.30035	1.34758	1.54459	2.15739	0.885814	#N/A	#N/A	#N/A	#N/A	#N/A	#N/A	#N/A	#N/A	#N/A	#N/A	#N/A	#N/A	18	ENSG00000268362		lncRNA	novel transcript
IQCN	#N/A	#N/A	#N/A	#N/A	#N/A	0.517686	#N/A	#N/A	#N/A	1.23377	#N/A	#N/A	#N/A	#N/A	#N/A	#N/A	#N/A	#N/A	#N/A	#N/A	#N/A	#N/A	#N/A	#N/A	#N/A	#N/A	#N/A	#N/A	#N/A	#N/A	#N/A	#N/A	#N/A	#N/A	4.70183	0.170543	3.65256	4.62682	3.78131	3.96131	4.36257	2.76474	3.81277	3.12282	3.08021	1.30402	2.6661	3.41456	#N/A	3.12028	3.79728	#N/A	#N/A	#N/A	#N/A	#N/A	#N/A	#N/A	#N/A	#N/A	#N/A	#N/A	#N/A	18	ENSG00000130518	IQCN	protein_coding	IQ motif containing N [Source:HGNC Symbol;Acc:HGNC:29350]
EHMT2#204371	#N/A	#N/A	#N/A	#N/A	#N/A	#N/A	#N/A	#N/A	#N/A	1.11033	#N/A	#N/A	#N/A	#N/A	#N/A	#N/A	#N/A	#N/A	#N/A	#N/A	#N/A	#N/A	#N/A	#N/A	#N/A	#N/A	#N/A	#N/A	#N/A	#N/A	#N/A	#N/A	#N/A	#N/A	1.24569	1.53879	1.10945	1.27753	1.279	1.24639	1.31985	1.77223	1.04263	1.15927	1.19178	1.611	1.16842	1.60272	1.63166	0.843234	1.32243	#N/A	#N/A	#N/A	#N/A	#N/A	#N/A	#N/A	#N/A	#N/A	#N/A	#N/A	#N/A	18	ENSG00000204371	EHMT2	protein_coding	euchromatic histone lysine methyltransferase 2 [Source:HGNC Symbol;Acc:HGNC:14129]
RAD51D	#N/A	#N/A	#N/A	#N/A	#N/A	#N/A	#N/A	#N/A	#N/A	1.04625	#N/A	#N/A	#N/A	#N/A	#N/A	#N/A	#N/A	#N/A	#N/A	#N/A	#N/A	#N/A	#N/A	#N/A	#N/A	#N/A	#N/A	#N/A	#N/A	#N/A	#N/A	#N/A	#N/A	#N/A	1.71378	1.19968	1.35922	1.77547	1.89049	1.6966	1.84253	1.35663	1.97783	1.99953	1.35546	1.33279	1.73081	2.20905	1.70041	2.03368	1.96753	#N/A	#N/A	#N/A	#N/A	#N/A	#N/A	#N/A	#N/A	#N/A	#N/A	#N/A	#N/A	18	ENSG00000185379	RAD51D	protein_coding	RAD51 paralog D [Source:HGNC Symbol;Acc:HGNC:9823]
SHFL	#N/A	#N/A	#N/A	#N/A	#N/A	#N/A	#N/A	#N/A	#N/A	1.11854	#N/A	#N/A	#N/A	#N/A	#N/A	#N/A	#N/A	#N/A	#N/A	#N/A	#N/A	#N/A	#N/A	#N/A	#N/A	#N/A	#N/A	#N/A	#N/A	#N/A	#N/A	#N/A	#N/A	#N/A	9.57232	0.790763	5.39472	10.0506	6.15693	5.714	7.96314	6.47012	9.04571	4.57143	4.67703	4.62172	7.1111	8.0808	1.42518	5.11902	6.56216	#N/A	#N/A	#N/A	#N/A	#N/A	#N/A	#N/A	#N/A	#N/A	#N/A	#N/A	#N/A	18	ENSG00000130813	SHFL	protein_coding	shiftless antiviral inhibitor of ribosomal frameshifting [Source:HGNC Symbol;Acc:HGNC:25649]
#241577	#N/A	#N/A	0.0435174	#N/A	#N/A	#N/A	#N/A	#N/A	#N/A	0.0518465	#N/A	#N/A	0.0141255	#N/A	#N/A	#N/A	#N/A	#N/A	#N/A	#N/A	#N/A	#N/A	#N/A	#N/A	#N/A	#N/A	#N/A	#N/A	#N/A	#N/A	0.0459419	#N/A	#N/A	#N/A	0.071551	#N/A	0.0721514	0.0745151	0.0757811	0.0734475	0.0898852	0.0613367	0.0657892	#N/A	0.0592185	#N/A	0.0776681	0.0733977	#N/A	0.0519529	0.0594798	0.00827761	#N/A	#N/A	#N/A	#N/A	#N/A	#N/A	#N/A	#N/A	#N/A	#N/A	#N/A	18	ENSG00000241577		lncRNA	novel transcript, sense intronic to LRRC18
KIAA0753	#N/A	#N/A	#N/A	#N/A	#N/A	#N/A	#N/A	#N/A	#N/A	1.02151	#N/A	#N/A	#N/A	#N/A	#N/A	#N/A	#N/A	#N/A	#N/A	#N/A	#N/A	#N/A	#N/A	#N/A	#N/A	#N/A	#N/A	#N/A	#N/A	#N/A	#N/A	#N/A	#N/A	#N/A	1.51885	1.43289	1.23513	1.23272	1.53552	1.48757	1.29354	1.63397	1.25044	1.50518	1.30538	1.77815	1.30938	1.23233	1.79651	1.28208	1.3391	#N/A	#N/A	#N/A	#N/A	#N/A	#N/A	#N/A	#N/A	#N/A	#N/A	#N/A	#N/A	18	ENSG00000198920	KIAA0753	protein_coding	KIAA0753 [Source:HGNC Symbol;Acc:HGNC:29110]
MFSD10	#N/A	#N/A	#N/A	#N/A	#N/A	#N/A	#N/A	#N/A	#N/A	0.998349	#N/A	#N/A	#N/A	#N/A	#N/A	#N/A	#N/A	#N/A	#N/A	#N/A	#N/A	#N/A	#N/A	#N/A	#N/A	#N/A	#N/A	1.08573	#N/A	#N/A	#N/A	#N/A	#N/A	#N/A	2.24901	#N/A	2.53573	2.0576	2.12581	1.98607	2.06483	2.34475	2.00283	1.63343	1.77161	2.22094	1.70363	1.68194	2.06132	1.86955	2.34763	#N/A	#N/A	#N/A	#N/A	#N/A	#N/A	#N/A	#N/A	#N/A	#N/A	#N/A	#N/A	18	ENSG00000109736	MFSD10	protein_coding	major facilitator superfamily domain containing 10 [Source:HGNC Symbol;Acc:HGNC:16894]
ARPC3	#N/A	#N/A	#N/A	#N/A	#N/A	#N/A	#N/A	#N/A	#N/A	0.746172	1.39663	#N/A	#N/A	#N/A	#N/A	#N/A	#N/A	#N/A	#N/A	#N/A	#N/A	#N/A	#N/A	#N/A	#N/A	#N/A	#N/A	#N/A	#N/A	#N/A	#N/A	#N/A	#N/A	#N/A	1.7575	2.18439	2.56772	1.80566	2.516	2.21232	2.00661	0.921826	2.32973	1.97481	2.18164	1.36279	1.65578	1.86153	#N/A	2.1501	1.59439	#N/A	#N/A	#N/A	#N/A	#N/A	#N/A	#N/A	#N/A	#N/A	#N/A	#N/A	#N/A	18	ENSG00000111229	ARPC3	protein_coding	actin related protein 2/3 complex subunit 3 [Source:HGNC Symbol;Acc:HGNC:706]
ZNF790	#N/A	#N/A	#N/A	#N/A	#N/A	#N/A	#N/A	#N/A	#N/A	0.836402	#N/A	#N/A	#N/A	#N/A	#N/A	#N/A	#N/A	#N/A	#N/A	1.49151	#N/A	#N/A	#N/A	#N/A	#N/A	1.28891	#N/A	#N/A	#N/A	#N/A	#N/A	#N/A	#N/A	#N/A	0.665229	#N/A	1.06319	0.822672	0.900509	0.754245	0.724082	0.714735	0.938627	0.828478	1.05686	1.09111	0.935914	0.942258	#N/A	0.960332	0.792409	#N/A	#N/A	#N/A	#N/A	#N/A	#N/A	#N/A	#N/A	#N/A	#N/A	#N/A	#N/A	18	ENSG00000197863	ZNF790	protein_coding	zinc finger protein 790 [Source:HGNC Symbol;Acc:HGNC:33114]
CNDP2	#N/A	#N/A	#N/A	#N/A	#N/A	#N/A	#N/A	#N/A	#N/A	1.0371	#N/A	#N/A	#N/A	#N/A	#N/A	#N/A	#N/A	#N/A	#N/A	#N/A	#N/A	#N/A	#N/A	#N/A	#N/A	#N/A	#N/A	#N/A	#N/A	#N/A	0.762809	#N/A	#N/A	#N/A	2.90109	#N/A	2.8832	2.70932	3.99656	2.8656	2.76551	2.81089	3.47873	2.34202	4.34019	2.17246	2.83177	2.50467	1.27077	3.29641	2.71095	#N/A	#N/A	#N/A	#N/A	#N/A	#N/A	#N/A	#N/A	#N/A	#N/A	#N/A	#N/A	18	ENSG00000133313	CNDP2	protein_coding	carnosine dipeptidase 2 [Source:HGNC Symbol;Acc:HGNC:24437]
PDCD6IP	#N/A	#N/A	#N/A	#N/A	#N/A	#N/A	#N/A	#N/A	#N/A	0.545364	#N/A	#N/A	#N/A	#N/A	#N/A	#N/A	#N/A	#N/A	#N/A	#N/A	#N/A	#N/A	#N/A	#N/A	#N/A	#N/A	#N/A	#N/A	#N/A	#N/A	#N/A	#N/A	#N/A	#N/A	0.717525	0.930494	0.955578	0.702127	0.93295	0.690089	0.642632	0.967925	0.731162	0.768675	0.941494	0.913824	0.718396	0.857294	1.25968	0.739208	0.571299	#N/A	#N/A	#N/A	#N/A	#N/A	#N/A	#N/A	#N/A	#N/A	#N/A	#N/A	#N/A	18	ENSG00000170248	PDCD6IP	protein_coding	programmed cell death 6 interacting protein [Source:HGNC Symbol;Acc:HGNC:8766]
RELCH	#N/A	#N/A	#N/A	#N/A	#N/A	#N/A	#N/A	#N/A	#N/A	0.549939	#N/A	0.948959	#N/A	#N/A	#N/A	#N/A	#N/A	#N/A	#N/A	#N/A	#N/A	#N/A	#N/A	#N/A	#N/A	#N/A	#N/A	#N/A	#N/A	#N/A	#N/A	#N/A	#N/A	#N/A	0.620923	#N/A	0.737235	0.644479	0.708234	0.694663	0.593121	0.731653	0.721805	0.670545	0.900642	0.877974	0.751911	0.756299	0.690207	0.816534	0.67706	#N/A	#N/A	#N/A	#N/A	#N/A	#N/A	#N/A	#N/A	#N/A	#N/A	#N/A	#N/A	18	ENSG00000134444	RELCH	protein_coding	RAB11 binding and LisH domain, coiled-coil and HEAT repeat containing [Source:HGNC Symbol;Acc:HGNC:29289]
TDRD7	#N/A	#N/A	#N/A	#N/A	#N/A	#N/A	#N/A	#N/A	#N/A	0.993109	#N/A	#N/A	#N/A	#N/A	#N/A	#N/A	#N/A	#N/A	#N/A	#N/A	#N/A	#N/A	#N/A	#N/A	#N/A	#N/A	#N/A	#N/A	#N/A	#N/A	#N/A	#N/A	#N/A	#N/A	3.76513	2.60319	3.26111	3.72283	3.82572	3.59327	3.95952	3.22539	3.24048	3.67076	3.31948	2.77029	2.80896	3.40796	1.44637	3.08396	3.49678	#N/A	#N/A	#N/A	#N/A	#N/A	#N/A	#N/A	#N/A	#N/A	#N/A	#N/A	#N/A	18	ENSG00000196116	TDRD7	protein_coding	tudor domain containing 7 [Source:HGNC Symbol;Acc:HGNC:30831]
CCDC115	#N/A	#N/A	#N/A	#N/A	#N/A	#N/A	#N/A	#N/A	#N/A	1.51733	#N/A	#N/A	#N/A	#N/A	#N/A	#N/A	#N/A	#N/A	#N/A	#N/A	#N/A	#N/A	#N/A	#N/A	#N/A	#N/A	#N/A	#N/A	#N/A	#N/A	#N/A	#N/A	#N/A	#N/A	4.07506	0.147827	5.1162	4.99196	5.40735	4.70121	5.22786	2.60742	4.59909	3.25811	2.54799	0.650914	4.05262	4.4486	0.357409	3.50412	3.58269	#N/A	#N/A	#N/A	#N/A	#N/A	#N/A	#N/A	#N/A	#N/A	#N/A	#N/A	#N/A	18	ENSG00000136710	CCDC115	protein_coding	coiled-coil domain containing 115 [Source:HGNC Symbol;Acc:HGNC:28178]
ERICH1#104714	#N/A	#N/A	#N/A	#N/A	#N/A	#N/A	#N/A	#N/A	#N/A	0.696699	#N/A	#N/A	#N/A	#N/A	#N/A	#N/A	#N/A	#N/A	#N/A	#N/A	#N/A	#N/A	#N/A	#N/A	#N/A	#N/A	#N/A	#N/A	#N/A	#N/A	#N/A	#N/A	#N/A	#N/A	2.06615	2.52709	2.1172	1.94084	2.19258	1.87886	1.84134	1.75651	2.11293	1.75116	1.9397	1.42844	1.94627	2.12362	1.54386	2.08264	1.67505	#N/A	#N/A	#N/A	#N/A	#N/A	#N/A	#N/A	#N/A	#N/A	#N/A	#N/A	#N/A	18	ENSG00000104714	ERICH1	protein_coding	glutamate rich 1 [Source:HGNC Symbol;Acc:HGNC:27234]
MBOAT1	#N/A	#N/A	#N/A	#N/A	#N/A	#N/A	#N/A	#N/A	#N/A	0.96668	#N/A	#N/A	#N/A	#N/A	#N/A	#N/A	#N/A	#N/A	#N/A	#N/A	#N/A	#N/A	#N/A	#N/A	#N/A	#N/A	#N/A	#N/A	#N/A	#N/A	#N/A	#N/A	#N/A	#N/A	1.42845	2.84524	2.71625	1.97423	3.98598	2.97949	1.96772	0.722586	4.78466	2.75903	4.41162	1.5856	4.4	3.29365	#N/A	4.78562	1.97784	#N/A	#N/A	#N/A	#N/A	#N/A	#N/A	#N/A	#N/A	#N/A	#N/A	#N/A	1.38958	18	ENSG00000172197	MBOAT1	protein_coding	membrane bound O-acyltransferase domain containing 1 [Source:HGNC Symbol;Acc:HGNC:21579]
SLFN12	#N/A	#N/A	#N/A	#N/A	#N/A	#N/A	#N/A	#N/A	#N/A	1.19944	#N/A	#N/A	#N/A	#N/A	#N/A	#N/A	#N/A	#N/A	#N/A	#N/A	#N/A	#N/A	#N/A	#N/A	#N/A	#N/A	#N/A	#N/A	#N/A	#N/A	#N/A	#N/A	#N/A	#N/A	9.04528	0.644311	9.00411	9.4489	6.03877	7.44009	8.24688	7.81238	6.83341	6.35261	5.68297	4.88934	7.18325	7.36456	1.31929	6.01162	6.75995	#N/A	#N/A	#N/A	#N/A	#N/A	#N/A	#N/A	#N/A	#N/A	#N/A	#N/A	#N/A	18	ENSG00000172123	SLFN12	protein_coding	schlafen family member 12 [Source:HGNC Symbol;Acc:HGNC:25500]
EFCAB14	#N/A	#N/A	#N/A	#N/A	#N/A	#N/A	#N/A	#N/A	#N/A	0.671632	#N/A	#N/A	#N/A	#N/A	#N/A	#N/A	#N/A	#N/A	#N/A	#N/A	#N/A	#N/A	#N/A	#N/A	#N/A	#N/A	#N/A	#N/A	#N/A	#N/A	#N/A	#N/A	#N/A	#N/A	2.65494	3.01479	3.63843	2.34655	3.63851	3.14211	2.83545	2.26161	3.00942	2.63683	2.44184	2.18171	2.40365	2.51556	1.40594	3.00673	2.55326	#N/A	#N/A	#N/A	#N/A	#N/A	#N/A	#N/A	#N/A	#N/A	#N/A	#N/A	#N/A	18	ENSG00000159658	EFCAB14	protein_coding	EF-hand calcium binding domain 14 [Source:HGNC Symbol;Acc:HGNC:29051]
TRAPPC1	#N/A	#N/A	0.109194	#N/A	#N/A	#N/A	#N/A	#N/A	#N/A	0.12658	#N/A	#N/A	#N/A	#N/A	#N/A	#N/A	#N/A	#N/A	#N/A	#N/A	#N/A	#N/A	#N/A	#N/A	#N/A	#N/A	#N/A	0.101985	#N/A	#N/A	#N/A	#N/A	#N/A	#N/A	0.160752	#N/A	0.160943	0.146993	0.148137	0.146381	0.178438	0.145169	0.179984	0.148709	0.141368	0.117615	0.140775	0.159421	#N/A	0.162079	0.169867	#N/A	#N/A	#N/A	#N/A	#N/A	#N/A	#N/A	#N/A	#N/A	#N/A	#N/A	#N/A	18	ENSG00000170043	TRAPPC1	protein_coding	trafficking protein particle complex subunit 1 [Source:HGNC Symbol;Acc:HGNC:19894]
ZNF20	#N/A	#N/A	#N/A	#N/A	#N/A	#N/A	#N/A	#N/A	#N/A	1.28644	#N/A	#N/A	#N/A	#N/A	#N/A	#N/A	#N/A	#N/A	#N/A	#N/A	#N/A	#N/A	1.02066	#N/A	#N/A	#N/A	#N/A	#N/A	#N/A	#N/A	#N/A	#N/A	#N/A	#N/A	0.857836	#N/A	1.39398	1.00786	2.13352	1.06427	0.900739	#N/A	1.78871	1.69666	1.66828	1.20115	2.11653	1.733	#N/A	2.17637	0.933245	#N/A	#N/A	#N/A	#N/A	#N/A	#N/A	#N/A	#N/A	#N/A	#N/A	0.635667	0.497479	18	ENSG00000132010	ZNF20	protein_coding	zinc finger protein 20 [Source:HGNC Symbol;Acc:HGNC:12992]
ZNF665	#N/A	#N/A	#N/A	#N/A	#N/A	#N/A	#N/A	#N/A	#N/A	1.28531	#N/A	#N/A	#N/A	#N/A	#N/A	#N/A	#N/A	#N/A	#N/A	#N/A	#N/A	#N/A	#N/A	#N/A	#N/A	#N/A	#N/A	#N/A	#N/A	#N/A	#N/A	#N/A	#N/A	#N/A	3.6906	0.342881	2.76005	3.79741	4.60292	3.75181	3.62791	2.39891	4.0344	3.40425	3.35015	1.94034	3.95657	4.83494	0.747685	4.12385	3.89783	#N/A	#N/A	#N/A	#N/A	#N/A	#N/A	#N/A	#N/A	#N/A	#N/A	#N/A	#N/A	18	ENSG00000197497	ZNF665	protein_coding	zinc finger protein 665 [Source:HGNC Symbol;Acc:HGNC:25885]
#285572	#N/A	#N/A	#N/A	#N/A	#N/A	#N/A	#N/A	#N/A	#N/A	1.10737	#N/A	#N/A	#N/A	#N/A	#N/A	#N/A	#N/A	#N/A	#N/A	#N/A	#N/A	#N/A	#N/A	#N/A	#N/A	0.502862	#N/A	#N/A	#N/A	#N/A	#N/A	#N/A	#N/A	#N/A	4.2148	#N/A	3.07889	4.74233	3.77663	3.65686	4.87555	6.51265	4.32944	5.07123	3.1936	4.06174	4.85565	4.26028	#N/A	3.75246	4.09979	#N/A	#N/A	#N/A	#N/A	#N/A	#N/A	#N/A	#N/A	#N/A	#N/A	#N/A	0.500934	18	ENSG00000285572		lncRNA	novel transcript
DPY19L1	#N/A	#N/A	#N/A	#N/A	#N/A	#N/A	#N/A	#N/A	#N/A	0.797156	#N/A	#N/A	#N/A	#N/A	#N/A	#N/A	#N/A	#N/A	#N/A	#N/A	#N/A	#N/A	0.76736	#N/A	#N/A	#N/A	#N/A	#N/A	#N/A	#N/A	#N/A	#N/A	#N/A	#N/A	2.97611	3.22746	2.99418	3.15277	2.98023	3.60676	3.18428	2.55989	2.7397	2.25648	2.00073	2.63079	1.95417	2.7898	#N/A	2.09986	3.2015	#N/A	#N/A	#N/A	#N/A	#N/A	#N/A	#N/A	#N/A	#N/A	#N/A	#N/A	#N/A	18	ENSG00000173852	DPY19L1	protein_coding	dpy-19 like C-mannosyltransferase 1 [Source:HGNC Symbol;Acc:HGNC:22205]
CCP110	#N/A	#N/A	#N/A	#N/A	#N/A	1.58543	#N/A	#N/A	#N/A	0.828082	#N/A	#N/A	#N/A	#N/A	#N/A	#N/A	#N/A	#N/A	#N/A	#N/A	#N/A	#N/A	#N/A	#N/A	#N/A	#N/A	#N/A	#N/A	#N/A	#N/A	#N/A	#N/A	#N/A	#N/A	1.13998	#N/A	1.08033	0.851027	0.92647	0.855588	0.988888	1.05971	0.812276	1.06389	0.986747	1.08597	0.902961	1.04398	2.89802	0.751013	0.893306	#N/A	#N/A	#N/A	#N/A	#N/A	#N/A	#N/A	#N/A	#N/A	#N/A	#N/A	#N/A	18	ENSG00000103540	CCP110	protein_coding	centriolar coiled-coil protein 110 [Source:HGNC Symbol;Acc:HGNC:24342]
SPTLC1	#N/A	#N/A	#N/A	#N/A	#N/A	#N/A	#N/A	#N/A	#N/A	0.565499	#N/A	#N/A	#N/A	#N/A	#N/A	#N/A	#N/A	#N/A	#N/A	#N/A	#N/A	#N/A	#N/A	#N/A	#N/A	#N/A	#N/A	#N/A	#N/A	#N/A	#N/A	#N/A	#N/A	#N/A	0.910433	1.00604	0.662605	0.706029	0.659602	0.727527	0.711031	0.864203	0.624234	0.741396	0.907098	0.626731	0.743717	0.807363	0.985751	0.706258	0.672434	#N/A	#N/A	#N/A	#N/A	#N/A	#N/A	#N/A	#N/A	#N/A	#N/A	#N/A	#N/A	18	ENSG00000090054	SPTLC1	protein_coding	serine palmitoyltransferase long chain base subunit 1 [Source:HGNC Symbol;Acc:HGNC:11277]
HSD17B11	#N/A	#N/A	#N/A	#N/A	#N/A	#N/A	#N/A	#N/A	#N/A	0.801099	#N/A	#N/A	#N/A	#N/A	#N/A	#N/A	#N/A	#N/A	#N/A	#N/A	#N/A	#N/A	#N/A	#N/A	#N/A	#N/A	#N/A	#N/A	#N/A	#N/A	#N/A	#N/A	#N/A	#N/A	8.16087	4.94476	5.52633	8.54439	6.7534	6.61373	8.82973	5.5095	7.98713	5.50123	6.66304	4.39437	7.18038	7.26771	1.82975	6.56199	6.21202	#N/A	#N/A	#N/A	#N/A	#N/A	#N/A	#N/A	#N/A	#N/A	#N/A	#N/A	#N/A	18	ENSG00000198189	HSD17B11	protein_coding	hydroxysteroid 17-beta dehydrogenase 11 [Source:HGNC Symbol;Acc:HGNC:22960]
TTLL3	#N/A	#N/A	#N/A	#N/A	#N/A	#N/A	#N/A	#N/A	#N/A	0.59456	#N/A	#N/A	#N/A	#N/A	#N/A	#N/A	#N/A	#N/A	#N/A	#N/A	#N/A	#N/A	#N/A	#N/A	#N/A	#N/A	0.684335	#N/A	#N/A	#N/A	#N/A	#N/A	#N/A	#N/A	1.11476	1.49775	0.991098	1.15705	1.23435	1.11175	1.03968	1.24996	1.13724	1.29112	1.46756	1.06434	1.12553	1.37246	#N/A	1.26537	1.15451	#N/A	#N/A	#N/A	#N/A	#N/A	#N/A	#N/A	#N/A	#N/A	#N/A	#N/A	#N/A	18	ENSG00000214021	TTLL3	protein_coding	tubulin tyrosine ligase like 3 [Source:HGNC Symbol;Acc:HGNC:24483]
LRRC42	#N/A	#N/A	#N/A	#N/A	#N/A	#N/A	#N/A	#N/A	#N/A	0.983145	#N/A	#N/A	#N/A	#N/A	#N/A	#N/A	#N/A	#N/A	#N/A	#N/A	#N/A	#N/A	#N/A	#N/A	#N/A	#N/A	0.91875	#N/A	0.826917	#N/A	#N/A	0.247783	#N/A	#N/A	1.04795	#N/A	1.64431	0.859019	1.2921	1.21197	0.922996	1.0653	0.912441	1.23976	0.783584	1.21557	0.84062	#N/A	#N/A	0.869655	1.18238	#N/A	#N/A	#N/A	#N/A	#N/A	#N/A	#N/A	#N/A	#N/A	#N/A	#N/A	#N/A	18	ENSG00000116212	LRRC42	protein_coding	leucine rich repeat containing 42 [Source:HGNC Symbol;Acc:HGNC:28792]
#258949	#N/A	#N/A	0.780676	0.160587	0.174352	#N/A	#N/A	#N/A	#N/A	0.374366	#N/A	#N/A	#N/A	#N/A	0.301033	#N/A	#N/A	#N/A	#N/A	#N/A	#N/A	#N/A	#N/A	#N/A	#N/A	#N/A	0.178658	#N/A	#N/A	#N/A	#N/A	#N/A	#N/A	#N/A	#N/A	#N/A	1.68313	1.01035	1.21689	0.92568	1.07391	#N/A	1.08086	1.03518	0.618535	#N/A	0.931534	0.936828	#N/A	0.98995	1.10058	#N/A	#N/A	#N/A	#N/A	#N/A	#N/A	#N/A	#N/A	#N/A	#N/A	#N/A	#N/A	18	ENSG00000258949		lncRNA	novel transcript, antisense to C14orf28
#239920	#N/A	#N/A	#N/A	#N/A	#N/A	#N/A	#N/A	#N/A	#N/A	0.848528	#N/A	#N/A	#N/A	#N/A	#N/A	#N/A	#N/A	#N/A	#N/A	#N/A	#N/A	#N/A	#N/A	#N/A	#N/A	#N/A	#N/A	#N/A	#N/A	#N/A	#N/A	#N/A	#N/A	#N/A	6.12644	4.64098	3.88666	5.75609	4.74292	4.39546	6.00922	4.95595	5.27828	5.07065	5.33524	3.25713	4.11049	5.40286	1.88966	4.39911	5.73322	#N/A	#N/A	#N/A	#N/A	#N/A	#N/A	#N/A	#N/A	#N/A	#N/A	#N/A	#N/A	18	ENSG00000239920		protein_coding	novel transcript
NEMP2	#N/A	#N/A	#N/A	#N/A	#N/A	#N/A	0.882317	#N/A	#N/A	1.15312	#N/A	#N/A	#N/A	#N/A	#N/A	#N/A	#N/A	#N/A	#N/A	#N/A	#N/A	#N/A	#N/A	#N/A	#N/A	#N/A	#N/A	#N/A	#N/A	#N/A	#N/A	#N/A	#N/A	#N/A	3.75494	0.451179	3.2459	3.30167	4.07724	4.23261	3.63336	3.04935	3.24972	2.27743	2.95038	2.35465	3.01252	3.42307	#N/A	2.8821	4.00172	#N/A	#N/A	#N/A	#N/A	#N/A	#N/A	#N/A	#N/A	#N/A	#N/A	#N/A	#N/A	18	ENSG00000189362	NEMP2	protein_coding	nuclear envelope integral membrane protein 2 [Source:HGNC Symbol;Acc:HGNC:33700]
ACLY	#N/A	#N/A	#N/A	#N/A	#N/A	#N/A	#N/A	#N/A	#N/A	0.823167	#N/A	#N/A	#N/A	#N/A	#N/A	#N/A	#N/A	#N/A	#N/A	#N/A	#N/A	#N/A	#N/A	#N/A	#N/A	#N/A	#N/A	#N/A	#N/A	#N/A	#N/A	#N/A	#N/A	#N/A	1.37419	1.59419	1.42529	1.37526	1.77505	1.31444	1.33931	1.10198	1.24168	1.57857	1.23412	1.65672	1.2452	1.17954	1.66357	1.19241	1.6103	#N/A	#N/A	#N/A	#N/A	#N/A	#N/A	#N/A	#N/A	#N/A	#N/A	#N/A	#N/A	18	ENSG00000131473	ACLY	protein_coding	ATP citrate lyase [Source:HGNC Symbol;Acc:HGNC:115]
UBE2I	#N/A	#N/A	#N/A	#N/A	#N/A	#N/A	#N/A	#N/A	#N/A	0.683083	1.36426	#N/A	#N/A	#N/A	#N/A	#N/A	#N/A	#N/A	#N/A	#N/A	#N/A	#N/A	#N/A	#N/A	#N/A	#N/A	#N/A	#N/A	#N/A	#N/A	#N/A	#N/A	#N/A	#N/A	1.24849	#N/A	1.66071	1.23885	1.14927	1.25135	1.27982	1.1725	1.08577	1.12817	1.07469	1.31182	0.975441	1.21401	1.30918	1.01427	1.15332	#N/A	#N/A	#N/A	#N/A	#N/A	#N/A	#N/A	#N/A	#N/A	#N/A	#N/A	#N/A	18	ENSG00000103275	UBE2I	protein_coding	ubiquitin conjugating enzyme E2 I [Source:HGNC Symbol;Acc:HGNC:12485]
ZNF736	#N/A	#N/A	#N/A	#N/A	#N/A	#N/A	1.18952	#N/A	#N/A	0.705024	#N/A	#N/A	#N/A	#N/A	#N/A	#N/A	#N/A	0.875501	#N/A	#N/A	#N/A	#N/A	#N/A	#N/A	#N/A	#N/A	#N/A	#N/A	#N/A	#N/A	#N/A	#N/A	#N/A	#N/A	1.14234	#N/A	1.31323	1.20512	1.18978	1.14614	1.0988	1.2285	1.07259	0.97237	0.888359	1.09329	1.0526	1.22229	#N/A	1.1792	1.29822	#N/A	#N/A	#N/A	#N/A	#N/A	#N/A	#N/A	#N/A	#N/A	#N/A	#N/A	#N/A	18	ENSG00000234444	ZNF736	protein_coding	zinc finger protein 736 [Source:HGNC Symbol;Acc:HGNC:32467]
LZTR1	#N/A	#N/A	#N/A	#N/A	#N/A	#N/A	#N/A	#N/A	#N/A	0.859499	#N/A	#N/A	#N/A	#N/A	#N/A	#N/A	#N/A	#N/A	#N/A	#N/A	#N/A	#N/A	#N/A	#N/A	#N/A	#N/A	#N/A	#N/A	#N/A	#N/A	#N/A	#N/A	#N/A	#N/A	0.87024	1.86009	0.979069	0.944828	0.844791	0.651557	1.02219	1.43871	0.892636	0.812341	1.09154	1.34612	0.920748	0.998149	1.67061	0.720892	0.933997	#N/A	#N/A	#N/A	#N/A	#N/A	#N/A	#N/A	#N/A	#N/A	#N/A	#N/A	#N/A	18	ENSG00000099949	LZTR1	protein_coding	leucine zipper like transcription regulator 1 [Source:HGNC Symbol;Acc:HGNC:6742]
TSPO	#N/A	#N/A	0.140664	#N/A	0.1241	#N/A	#N/A	#N/A	#N/A	0.13769	#N/A	#N/A	#N/A	#N/A	#N/A	#N/A	#N/A	#N/A	#N/A	#N/A	#N/A	#N/A	#N/A	#N/A	#N/A	#N/A	#N/A	#N/A	#N/A	#N/A	#N/A	#N/A	#N/A	#N/A	0.18947	#N/A	0.208641	0.226091	0.151754	0.190437	0.427291	0.191487	0.266098	0.197118	0.18823	0.155256	0.236855	0.222952	#N/A	0.224161	0.227557	#N/A	#N/A	#N/A	#N/A	#N/A	#N/A	#N/A	#N/A	#N/A	#N/A	#N/A	#N/A	18	ENSG00000100300	TSPO	protein_coding	translocator protein [Source:HGNC Symbol;Acc:HGNC:1158]
CD37	#N/A	#N/A	#N/A	#N/A	#N/A	#N/A	#N/A	#N/A	#N/A	0.834864	#N/A	#N/A	#N/A	#N/A	0.324543	#N/A	#N/A	#N/A	#N/A	#N/A	#N/A	#N/A	0.346076	#N/A	#N/A	#N/A	#N/A	#N/A	#N/A	#N/A	#N/A	#N/A	#N/A	#N/A	0.47273	#N/A	3.62726	4.51395	4.43299	2.92576	6.80885	0.546228	4.79471	0.631231	0.342029	0.271783	6.08337	4.10153	#N/A	2.48311	5.44745	#N/A	#N/A	#N/A	#N/A	#N/A	#N/A	#N/A	#N/A	#N/A	#N/A	#N/A	#N/A	18	ENSG00000104894	CD37	protein_coding	CD37 molecule [Source:HGNC Symbol;Acc:HGNC:1666]
ADRA1B	#N/A	#N/A	#N/A	#N/A	#N/A	#N/A	#N/A	#N/A	#N/A	0.0586076	#N/A	#N/A	#N/A	#N/A	#N/A	#N/A	#N/A	#N/A	#N/A	#N/A	#N/A	#N/A	#N/A	#N/A	#N/A	#N/A	0.135929	#N/A	#N/A	#N/A	#N/A	#N/A	#N/A	#N/A	0.171404	#N/A	0.119246	0.16643	0.119832	0.115704	0.546525	0.139505	0.194439	0.11411	0.163365	0.140897	0.39419	0.14948	0.124094	0.0879578	0.163496	#N/A	#N/A	#N/A	#N/A	#N/A	#N/A	#N/A	#N/A	#N/A	#N/A	#N/A	#N/A	18	ENSG00000170214	ADRA1B	protein_coding	adrenoceptor alpha 1B [Source:HGNC Symbol;Acc:HGNC:278]
TINF2#092330	#N/A	#N/A	#N/A	#N/A	#N/A	#N/A	#N/A	#N/A	#N/A	1.06689	0.166552	#N/A	#N/A	#N/A	#N/A	#N/A	#N/A	#N/A	#N/A	#N/A	#N/A	#N/A	#N/A	#N/A	#N/A	#N/A	#N/A	#N/A	#N/A	#N/A	#N/A	#N/A	#N/A	#N/A	2.01586	0.148491	2.86684	2.28634	2.34976	2.33542	2.54271	2.15427	2.55844	1.64055	1.74314	0.498237	2.37921	1.85993	#N/A	2.16068	2.06963	#N/A	#N/A	#N/A	#N/A	#N/A	#N/A	#N/A	#N/A	#N/A	#N/A	#N/A	#N/A	18	ENSG00000092330	TINF2	protein_coding	TERF1 interacting nuclear factor 2 [Source:HGNC Symbol;Acc:HGNC:11824]
B3GALT4#235863	#N/A	#N/A	#N/A	#N/A	#N/A	#N/A	#N/A	#N/A	#N/A	0.817064	0.117933	#N/A	#N/A	#N/A	#N/A	#N/A	#N/A	#N/A	#N/A	#N/A	#N/A	#N/A	#N/A	#N/A	#N/A	#N/A	#N/A	#N/A	#N/A	#N/A	#N/A	#N/A	#N/A	#N/A	1.92622	#N/A	2.36283	1.98153	2.27304	2.35659	2.90043	0.524413	2.24945	1.66329	1.26491	0.526187	2.05693	2.26021	0.194821	2.4317	2.70103	#N/A	#N/A	#N/A	#N/A	#N/A	#N/A	#N/A	#N/A	#N/A	#N/A	#N/A	#N/A	18	ENSG00000235863	B3GALT4	protein_coding	beta-1,3-galactosyltransferase 4 [Source:HGNC Symbol;Acc:HGNC:919]
CDIPT	#N/A	#N/A	#N/A	#N/A	#N/A	#N/A	#N/A	#N/A	#N/A	0.710389	#N/A	#N/A	#N/A	#N/A	#N/A	#N/A	#N/A	#N/A	#N/A	#N/A	#N/A	#N/A	#N/A	#N/A	#N/A	#N/A	#N/A	#N/A	#N/A	#N/A	#N/A	#N/A	#N/A	#N/A	3.12127	0.209036	4.19357	3.7765	4.11728	3.57754	3.89153	4.1583	3.52703	3.06015	3.24059	1.63658	2.68932	4.15396	0.557704	3.70471	3.53157	#N/A	#N/A	#N/A	#N/A	#N/A	#N/A	#N/A	#N/A	#N/A	#N/A	#N/A	#N/A	18	ENSG00000103502	CDIPT	protein_coding	CDP-diacylglycerol--inositol 3-phosphatidyltransferase [Source:HGNC Symbol;Acc:HGNC:1769]
ACSL4	#N/A	#N/A	#N/A	#N/A	#N/A	#N/A	#N/A	#N/A	#N/A	0.590631	#N/A	#N/A	#N/A	#N/A	#N/A	#N/A	#N/A	#N/A	#N/A	#N/A	#N/A	#N/A	#N/A	#N/A	#N/A	#N/A	#N/A	#N/A	#N/A	#N/A	#N/A	#N/A	#N/A	#N/A	1.3856	1.27523	1.45169	1.31002	1.41114	1.5389	1.34811	1.27888	1.04796	1.24249	1.22282	1.27028	1.00565	1.21544	0.878146	1.06576	1.52171	#N/A	#N/A	#N/A	#N/A	#N/A	#N/A	#N/A	#N/A	#N/A	#N/A	#N/A	#N/A	18	ENSG00000068366	ACSL4	protein_coding	acyl-CoA synthetase long chain family member 4 [Source:HGNC Symbol;Acc:HGNC:3571]
TMUB2	#N/A	#N/A	#N/A	#N/A	#N/A	#N/A	#N/A	#N/A	#N/A	0.759524	#N/A	#N/A	#N/A	#N/A	#N/A	#N/A	#N/A	#N/A	#N/A	#N/A	#N/A	#N/A	#N/A	0.93338	#N/A	#N/A	#N/A	#N/A	#N/A	#N/A	#N/A	#N/A	#N/A	#N/A	0.761694	#N/A	0.818264	0.935519	0.704363	0.581613	0.698415	0.854303	0.748076	0.575728	0.799296	0.720832	0.831736	0.709881	1.37635	0.725779	0.757903	#N/A	#N/A	#N/A	#N/A	#N/A	#N/A	#N/A	#N/A	#N/A	#N/A	#N/A	#N/A	18	ENSG00000168591	TMUB2	protein_coding	transmembrane and ubiquitin like domain containing 2 [Source:HGNC Symbol;Acc:HGNC:28459]
SRGAP2-AS1	#N/A	#N/A	#N/A	#N/A	#N/A	#N/A	#N/A	#N/A	#N/A	0.423332	#N/A	#N/A	#N/A	#N/A	#N/A	#N/A	#N/A	#N/A	0.107669	#N/A	#N/A	#N/A	#N/A	#N/A	#N/A	#N/A	#N/A	#N/A	#N/A	#N/A	#N/A	#N/A	#N/A	#N/A	0.257237	0.105962	2.00428	0.28113	0.806867	0.695722	6.43971	0.236211	5.35969	0.324654	0.238038	0.214276	3.90746	0.255213	#N/A	2.67114	0.339813	#N/A	#N/A	#N/A	#N/A	#N/A	#N/A	#N/A	#N/A	#N/A	#N/A	#N/A	#N/A	18	ENSG00000230806	SRGAP2-AS1	lncRNA	SRGAP2 antisense RNA 1 [Source:HGNC Symbol;Acc:HGNC:40902]
#267986	#N/A	#N/A	#N/A	#N/A	#N/A	#N/A	#N/A	#N/A	#N/A	0.155252	#N/A	#N/A	#N/A	#N/A	#N/A	#N/A	#N/A	#N/A	#N/A	#N/A	#N/A	#N/A	#N/A	#N/A	#N/A	#N/A	0.165949	#N/A	0.147447	#N/A	#N/A	#N/A	#N/A	#N/A	0.232653	#N/A	0.1981	0.234992	0.247102	0.238357	0.264337	0.202303	0.272067	0.215739	0.202904	0.166533	0.250448	0.232412	#N/A	0.211077	0.242846	#N/A	#N/A	#N/A	#N/A	#N/A	#N/A	#N/A	#N/A	#N/A	#N/A	#N/A	#N/A	18	ENSG00000267986		lncRNA	novel transcript, antisense to ADAMTS10
SQLE	#N/A	#N/A	#N/A	#N/A	#N/A	#N/A	#N/A	#N/A	#N/A	1.16686	#N/A	#N/A	#N/A	#N/A	#N/A	#N/A	#N/A	0.502285	#N/A	#N/A	#N/A	#N/A	#N/A	#N/A	#N/A	#N/A	#N/A	#N/A	#N/A	#N/A	#N/A	#N/A	#N/A	#N/A	3.82688	#N/A	5.52108	3.29898	4.73691	3.87271	4.34172	2.98449	4.47712	2.83728	3.65472	0.735787	3.34708	3.44369	0.411591	5.23438	4.56349	#N/A	#N/A	#N/A	#N/A	#N/A	#N/A	#N/A	#N/A	#N/A	#N/A	#N/A	#N/A	18	ENSG00000104549	SQLE	protein_coding	squalene epoxidase [Source:HGNC Symbol;Acc:HGNC:11279]
KDM1B	#N/A	#N/A	#N/A	#N/A	#N/A	#N/A	#N/A	#N/A	#N/A	0.637904	1.42904	#N/A	#N/A	#N/A	#N/A	#N/A	#N/A	#N/A	#N/A	#N/A	#N/A	#N/A	#N/A	#N/A	#N/A	#N/A	#N/A	#N/A	#N/A	#N/A	#N/A	#N/A	#N/A	#N/A	0.596344	#N/A	0.600923	0.535397	0.775657	0.552779	0.582129	0.504379	0.583393	0.510894	0.676359	0.806204	0.652694	0.693653	#N/A	0.807469	0.589445	#N/A	#N/A	#N/A	#N/A	#N/A	#N/A	#N/A	#N/A	#N/A	#N/A	1.61303	#N/A	18	ENSG00000165097	KDM1B	protein_coding	lysine demethylase 1B [Source:HGNC Symbol;Acc:HGNC:21577]
JHY	#N/A	#N/A	#N/A	#N/A	#N/A	#N/A	#N/A	#N/A	#N/A	0.785515	#N/A	#N/A	#N/A	#N/A	#N/A	#N/A	#N/A	#N/A	#N/A	#N/A	#N/A	#N/A	#N/A	#N/A	#N/A	#N/A	#N/A	#N/A	#N/A	#N/A	#N/A	#N/A	#N/A	#N/A	0.517015	0.105835	2.87524	0.957459	4.03534	3.70923	6.23143	0.528313	4.62069	0.296893	0.346717	0.242312	3.87763	3.56008	#N/A	3.49032	3.6193	0.696968	#N/A	#N/A	#N/A	#N/A	#N/A	#N/A	#N/A	#N/A	#N/A	#N/A	#N/A	18	ENSG00000109944	JHY	protein_coding	junctional cadherin complex regulator [Source:HGNC Symbol;Acc:HGNC:26288]
JADE2	#N/A	#N/A	#N/A	#N/A	#N/A	#N/A	#N/A	#N/A	#N/A	0.69789	#N/A	#N/A	#N/A	#N/A	#N/A	#N/A	#N/A	#N/A	#N/A	#N/A	#N/A	#N/A	#N/A	#N/A	#N/A	#N/A	#N/A	#N/A	#N/A	#N/A	0.819998	#N/A	#N/A	1.23181	1.6241	#N/A	1.10331	1.41766	1.00812	1.66211	1.53521	1.41493	1.14583	1.00991	1.14826	1.74138	1.07151	1.30901	#N/A	0.699802	1.96955	#N/A	#N/A	#N/A	#N/A	#N/A	#N/A	#N/A	#N/A	#N/A	#N/A	#N/A	#N/A	18	ENSG00000043143	JADE2	protein_coding	jade family PHD finger 2 [Source:HGNC Symbol;Acc:HGNC:22984]
CPPED1	#N/A	#N/A	#N/A	#N/A	#N/A	#N/A	#N/A	#N/A	#N/A	0.70569	#N/A	#N/A	#N/A	#N/A	#N/A	#N/A	0.844217	#N/A	#N/A	#N/A	#N/A	#N/A	#N/A	#N/A	#N/A	#N/A	#N/A	#N/A	#N/A	#N/A	#N/A	#N/A	#N/A	#N/A	0.558791	#N/A	0.809927	0.729851	1.29828	0.742791	0.5887	#N/A	1.11044	1.11747	1.28569	#N/A	0.803698	0.990737	1.6062	1.6124	0.739442	0.85825	#N/A	#N/A	#N/A	#N/A	#N/A	#N/A	#N/A	#N/A	0.900929	#N/A	#N/A	18	ENSG00000103381	CPPED1	protein_coding	calcineurin like phosphoesterase domain containing 1 [Source:HGNC Symbol;Acc:HGNC:25632]
#284634	#N/A	#N/A	#N/A	#N/A	#N/A	#N/A	#N/A	#N/A	#N/A	0.870425	#N/A	#N/A	#N/A	#N/A	#N/A	#N/A	#N/A	#N/A	#N/A	#N/A	#N/A	#N/A	#N/A	#N/A	#N/A	#N/A	#N/A	#N/A	#N/A	#N/A	#N/A	#N/A	#N/A	0.982518	1.54067	1.23693	1.86988	2.0663	2.16788	2.23596	1.94834	1.57769	1.83187	1.61315	1.93318	2.21203	1.73399	1.96138	#N/A	1.67608	2.37707	#N/A	#N/A	#N/A	#N/A	#N/A	#N/A	#N/A	#N/A	#N/A	#N/A	#N/A	#N/A	18	ENSG00000284634		lncRNA	novel transcript
ANKDD1A	#N/A	#N/A	#N/A	#N/A	#N/A	#N/A	#N/A	#N/A	#N/A	0.754857	#N/A	#N/A	#N/A	#N/A	#N/A	#N/A	#N/A	#N/A	#N/A	#N/A	#N/A	#N/A	#N/A	#N/A	#N/A	#N/A	#N/A	#N/A	#N/A	#N/A	#N/A	#N/A	#N/A	#N/A	1.47778	1.66472	2.30277	1.68563	1.86157	1.59145	1.5271	2.07745	1.94979	1.44971	1.71228	2.3421	1.67167	2.02699	#N/A	1.80942	1.79521	0.636643	#N/A	#N/A	#N/A	#N/A	#N/A	#N/A	#N/A	#N/A	#N/A	#N/A	#N/A	18	ENSG00000166839	ANKDD1A	protein_coding	ankyrin repeat and death domain containing 1A [Source:HGNC Symbol;Acc:HGNC:28002]
STX7	#N/A	#N/A	#N/A	#N/A	#N/A	#N/A	#N/A	#N/A	#N/A	0.452337	#N/A	0.891409	#N/A	#N/A	#N/A	#N/A	#N/A	#N/A	#N/A	#N/A	#N/A	#N/A	#N/A	#N/A	#N/A	#N/A	#N/A	#N/A	#N/A	#N/A	#N/A	#N/A	#N/A	#N/A	0.613508	#N/A	0.871153	0.659293	1.01789	0.790351	0.673332	0.907746	0.661975	0.689529	1.05406	0.773961	0.571086	0.709417	0.628396	0.694867	0.710385	#N/A	#N/A	#N/A	#N/A	#N/A	#N/A	#N/A	#N/A	#N/A	#N/A	#N/A	#N/A	18	ENSG00000079950	STX7	protein_coding	syntaxin 7 [Source:HGNC Symbol;Acc:HGNC:11442]
MOSPD2	#N/A	#N/A	#N/A	#N/A	#N/A	#N/A	#N/A	#N/A	#N/A	0.708684	0.900904	#N/A	#N/A	#N/A	#N/A	#N/A	#N/A	#N/A	#N/A	#N/A	#N/A	#N/A	#N/A	#N/A	#N/A	#N/A	#N/A	#N/A	#N/A	#N/A	#N/A	#N/A	#N/A	#N/A	1.14893	#N/A	1.56454	1.13829	1.09531	1.06579	1.09667	1.60235	1.10899	0.821118	1.20126	1.05165	1.06132	1.25112	2.53626	1.23721	1.14249	#N/A	#N/A	#N/A	#N/A	#N/A	#N/A	#N/A	#N/A	#N/A	#N/A	#N/A	#N/A	18	ENSG00000130150	MOSPD2	protein_coding	motile sperm domain containing 2 [Source:HGNC Symbol;Acc:HGNC:28381]
CWC15	#N/A	#N/A	0.168017	#N/A	#N/A	#N/A	0.106324	#N/A	#N/A	0.295002	#N/A	#N/A	#N/A	#N/A	#N/A	#N/A	#N/A	#N/A	#N/A	#N/A	#N/A	#N/A	#N/A	#N/A	#N/A	#N/A	#N/A	#N/A	#N/A	#N/A	#N/A	#N/A	#N/A	0.096467	0.674668	#N/A	0.737811	0.882299	#N/A	#N/A	1.41788	0.343172	1.27647	0.382575	0.27231	0.170015	1.16358	0.620191	#N/A	0.810512	0.766856	#N/A	#N/A	#N/A	#N/A	#N/A	#N/A	#N/A	0.0225914	#N/A	#N/A	#N/A	#N/A	18	ENSG00000150316	CWC15	protein_coding	CWC15 spliceosome associated protein homolog [Source:HGNC Symbol;Acc:HGNC:26939]
TPD52L2	#N/A	#N/A	#N/A	#N/A	#N/A	#N/A	#N/A	#N/A	#N/A	0.725756	0.981527	#N/A	#N/A	#N/A	#N/A	#N/A	#N/A	#N/A	#N/A	#N/A	#N/A	#N/A	#N/A	#N/A	#N/A	#N/A	#N/A	#N/A	#N/A	#N/A	#N/A	#N/A	#N/A	#N/A	0.836619	#N/A	1.55614	1.12924	1.25368	1.14599	1.11578	1.16044	1.27558	0.920015	0.679734	0.824653	0.958392	0.915487	1.29919	1.19721	1.33737	#N/A	#N/A	#N/A	#N/A	#N/A	#N/A	#N/A	#N/A	#N/A	#N/A	#N/A	#N/A	18	ENSG00000101150	TPD52L2	protein_coding	TPD52 like 2 [Source:HGNC Symbol;Acc:HGNC:12007]
RABL2B	#N/A	#N/A	#N/A	#N/A	#N/A	#N/A	#N/A	#N/A	#N/A	0.770095	1.26891	#N/A	#N/A	#N/A	#N/A	#N/A	#N/A	#N/A	#N/A	#N/A	#N/A	#N/A	#N/A	#N/A	#N/A	#N/A	#N/A	#N/A	#N/A	#N/A	#N/A	#N/A	#N/A	#N/A	0.751514	#N/A	1.16391	0.905275	0.900471	0.884886	0.8528	1.48437	0.831624	0.901288	0.948567	1.26617	0.717068	0.724586	1.351	0.816815	0.728293	#N/A	#N/A	#N/A	#N/A	#N/A	#N/A	#N/A	#N/A	#N/A	#N/A	#N/A	#N/A	18	ENSG00000079974	RABL2B	protein_coding	RAB, member of RAS oncogene family like 2B [Source:HGNC Symbol;Acc:HGNC:9800]
ZNF765	#N/A	#N/A	#N/A	#N/A	#N/A	#N/A	#N/A	#N/A	#N/A	0.676924	#N/A	#N/A	#N/A	#N/A	#N/A	#N/A	#N/A	#N/A	#N/A	#N/A	#N/A	#N/A	#N/A	#N/A	#N/A	#N/A	#N/A	#N/A	#N/A	#N/A	#N/A	#N/A	#N/A	#N/A	2.07199	1.56251	2.18353	2.03751	1.94934	2.18207	2.28882	2.18777	1.76926	2.06256	2.04763	1.21367	1.72355	1.94255	1.25338	1.58381	1.76186	#N/A	#N/A	#N/A	#N/A	#N/A	#N/A	#N/A	#N/A	#N/A	#N/A	#N/A	#N/A	18	ENSG00000196417	ZNF765	protein_coding	zinc finger protein 765 [Source:HGNC Symbol;Acc:HGNC:25092]
TRIM22	#N/A	#N/A	#N/A	#N/A	#N/A	#N/A	#N/A	#N/A	#N/A	0.716786	#N/A	#N/A	#N/A	#N/A	#N/A	#N/A	#N/A	#N/A	#N/A	#N/A	#N/A	#N/A	#N/A	#N/A	#N/A	#N/A	#N/A	#N/A	#N/A	#N/A	#N/A	#N/A	#N/A	#N/A	8.73848	0.493925	5.80816	8.51713	5.65931	6.00152	8.24588	6.69286	6.81667	5.40404	5.79932	4.68347	5.42163	6.98465	1.50295	5.00408	6.7406	#N/A	#N/A	#N/A	#N/A	#N/A	#N/A	#N/A	#N/A	#N/A	#N/A	#N/A	#N/A	18	ENSG00000132274	TRIM22	protein_coding	tripartite motif containing 22 [Source:HGNC Symbol;Acc:HGNC:16379]
CDC16	#N/A	#N/A	#N/A	#N/A	#N/A	#N/A	#N/A	#N/A	#N/A	0.418094	0.840788	#N/A	#N/A	#N/A	#N/A	#N/A	#N/A	#N/A	#N/A	#N/A	#N/A	#N/A	#N/A	#N/A	#N/A	#N/A	#N/A	#N/A	#N/A	#N/A	#N/A	#N/A	#N/A	#N/A	0.320737	#N/A	0.505301	0.431494	0.499464	0.407386	0.369658	0.377114	0.337681	0.421234	0.396166	0.697861	0.438358	0.50947	1.39422	0.408487	0.388469	#N/A	#N/A	#N/A	#N/A	#N/A	#N/A	#N/A	#N/A	#N/A	#N/A	#N/A	#N/A	18	ENSG00000130177	CDC16	protein_coding	cell division cycle 16 [Source:HGNC Symbol;Acc:HGNC:1720]
MAN2B2	#N/A	#N/A	#N/A	#N/A	#N/A	#N/A	#N/A	#N/A	#N/A	0.737859	#N/A	0.490241	#N/A	#N/A	#N/A	#N/A	#N/A	#N/A	#N/A	#N/A	#N/A	#N/A	#N/A	#N/A	#N/A	#N/A	#N/A	#N/A	#N/A	#N/A	#N/A	#N/A	#N/A	#N/A	#N/A	1.15697	0.985298	1.15035	0.823259	0.811706	0.807069	1.01033	0.889743	1.32006	0.691591	1.06038	0.870827	0.921739	1.1292	0.920756	1.10071	#N/A	#N/A	#N/A	#N/A	#N/A	#N/A	#N/A	#N/A	#N/A	#N/A	#N/A	#N/A	18	ENSG00000013288	MAN2B2	protein_coding	mannosidase alpha class 2B member 2 [Source:HGNC Symbol;Acc:HGNC:29623]
CIDEA	#N/A	#N/A	0.0791201	#N/A	#N/A	#N/A	#N/A	#N/A	#N/A	0.0829235	#N/A	#N/A	#N/A	0.0753212	0.0943141	#N/A	#N/A	#N/A	#N/A	#N/A	#N/A	#N/A	#N/A	#N/A	#N/A	#N/A	#N/A	#N/A	#N/A	#N/A	#N/A	#N/A	#N/A	#N/A	0.112708	#N/A	0.150583	0.140027	0.0886833	0.146919	0.138927	0.11763	0.12842	0.08978	0.137109	#N/A	0.148355	0.136719	#N/A	0.1348	0.124452	#N/A	#N/A	#N/A	#N/A	#N/A	#N/A	#N/A	#N/A	#N/A	#N/A	#N/A	#N/A	18	ENSG00000176194	CIDEA	protein_coding	cell death inducing DFFA like effector a [Source:HGNC Symbol;Acc:HGNC:1976]
KHNYN	#N/A	#N/A	#N/A	#N/A	#N/A	#N/A	#N/A	#N/A	#N/A	#N/A	1.00891	#N/A	#N/A	#N/A	#N/A	#N/A	#N/A	#N/A	#N/A	#N/A	#N/A	#N/A	#N/A	#N/A	#N/A	#N/A	#N/A	#N/A	#N/A	#N/A	#N/A	#N/A	0.813223	#N/A	1.21768	#N/A	1.448	1.3447	1.33565	1.44178	1.3992	1.22497	1.06343	1.09601	1.3537	1.02261	1.10227	1.21858	1.47675	1.02215	1.36791	#N/A	#N/A	#N/A	#N/A	#N/A	#N/A	#N/A	#N/A	#N/A	#N/A	#N/A	#N/A	18	ENSG00000100441	KHNYN	protein_coding	KH and NYN domain containing [Source:HGNC Symbol;Acc:HGNC:20166]
PLPP5	#N/A	#N/A	1.04924	#N/A	1.14553	#N/A	#N/A	#N/A	#N/A	#N/A	0.501846	#N/A	#N/A	#N/A	#N/A	#N/A	#N/A	#N/A	#N/A	#N/A	#N/A	#N/A	#N/A	#N/A	#N/A	#N/A	#N/A	#N/A	#N/A	#N/A	#N/A	#N/A	#N/A	#N/A	0.964088	#N/A	1.21079	1.03051	0.932007	0.894275	1.0269	0.984619	0.839099	0.951052	0.860799	1.0877	0.939133	0.967625	#N/A	0.773408	0.813273	#N/A	#N/A	#N/A	#N/A	#N/A	#N/A	#N/A	#N/A	#N/A	#N/A	#N/A	#N/A	18	ENSG00000147535	PLPP5	protein_coding	phospholipid phosphatase 5 [Source:HGNC Symbol;Acc:HGNC:25026]
KIF3B	#N/A	#N/A	#N/A	#N/A	#N/A	#N/A	#N/A	#N/A	#N/A	#N/A	1.27874	#N/A	#N/A	#N/A	#N/A	#N/A	#N/A	#N/A	#N/A	#N/A	#N/A	#N/A	#N/A	#N/A	#N/A	#N/A	#N/A	#N/A	#N/A	#N/A	#N/A	#N/A	#N/A	#N/A	0.81615	1.347	0.73633	0.84845	0.895464	0.881504	0.91189	1.22676	0.844739	0.790383	1.03847	1.42145	0.799802	0.734289	2.11225	1.08776	0.733144	#N/A	#N/A	#N/A	#N/A	#N/A	#N/A	#N/A	#N/A	#N/A	#N/A	#N/A	#N/A	18	ENSG00000101350	KIF3B	protein_coding	kinesin family member 3B [Source:HGNC Symbol;Acc:HGNC:6320]
R3HDM4	#N/A	#N/A	#N/A	#N/A	#N/A	0.170951	#N/A	#N/A	#N/A	#N/A	0.113993	#N/A	#N/A	#N/A	#N/A	#N/A	#N/A	#N/A	#N/A	#N/A	#N/A	#N/A	#N/A	#N/A	#N/A	0.109195	#N/A	#N/A	#N/A	#N/A	#N/A	#N/A	#N/A	#N/A	1.16874	#N/A	1.78593	1.26952	2.02975	1.13076	1.40315	0.775987	1.79247	1.0897	0.784388	0.310569	1.28932	1.0341	#N/A	1.60254	1.48302	#N/A	#N/A	#N/A	#N/A	#N/A	#N/A	#N/A	#N/A	#N/A	#N/A	#N/A	#N/A	18	ENSG00000198858	R3HDM4	protein_coding	R3H domain containing 4 [Source:HGNC Symbol;Acc:HGNC:28270]
TMEM248	#N/A	#N/A	#N/A	#N/A	#N/A	#N/A	#N/A	#N/A	#N/A	#N/A	1.16376	#N/A	#N/A	#N/A	#N/A	#N/A	#N/A	#N/A	#N/A	#N/A	#N/A	#N/A	#N/A	#N/A	#N/A	#N/A	#N/A	#N/A	#N/A	#N/A	#N/A	#N/A	#N/A	#N/A	0.556094	2.1951	0.780637	0.633502	0.666322	0.63153	0.564602	0.550818	0.562118	0.615891	0.602573	0.627692	0.615383	0.624034	0.958269	0.545974	0.54981	#N/A	#N/A	#N/A	#N/A	#N/A	#N/A	#N/A	#N/A	#N/A	#N/A	#N/A	#N/A	18	ENSG00000106609	TMEM248	protein_coding	transmembrane protein 248 [Source:HGNC Symbol;Acc:HGNC:25476]
MIR762HG	#N/A	#N/A	#N/A	#N/A	#N/A	#N/A	#N/A	#N/A	#N/A	#N/A	1.19859	#N/A	#N/A	#N/A	#N/A	#N/A	#N/A	#N/A	#N/A	#N/A	#N/A	#N/A	#N/A	#N/A	#N/A	#N/A	0.827106	1.17388	#N/A	#N/A	#N/A	#N/A	#N/A	#N/A	0.743411	#N/A	0.940947	0.959769	0.599627	0.901378	0.774088	1.17699	0.694317	0.798684	#N/A	1.29375	0.851437	0.777602	2.30669	0.835618	0.923499	#N/A	#N/A	#N/A	#N/A	#N/A	#N/A	#N/A	#N/A	#N/A	#N/A	#N/A	#N/A	18	ENSG00000260083	MIR762HG	lncRNA	MIR762 host gene [Source:HGNC Symbol;Acc:HGNC:51386]
CNP	#N/A	#N/A	#N/A	#N/A	#N/A	#N/A	#N/A	#N/A	#N/A	#N/A	#N/A	0.00257105	#N/A	#N/A	#N/A	#N/A	#N/A	#N/A	#N/A	#N/A	#N/A	#N/A	#N/A	#N/A	#N/A	#N/A	0.710158	#N/A	#N/A	#N/A	#N/A	#N/A	#N/A	#N/A	1.54538	0.28674	2.69107	1.67603	3.02187	1.90942	1.6932	1.87578	2.46839	1.53687	1.86119	#N/A	1.48813	1.6845	#N/A	2.26933	1.45157	#N/A	#N/A	#N/A	#N/A	#N/A	#N/A	#N/A	#N/A	#N/A	#N/A	#N/A	0.356058	18	ENSG00000173786	CNP	protein_coding	2',3'-cyclic nucleotide 3' phosphodiesterase [Source:HGNC Symbol;Acc:HGNC:2158]
TDP2	#N/A	#N/A	#N/A	#N/A	#N/A	#N/A	#N/A	#N/A	#N/A	#N/A	#N/A	0.40814	#N/A	#N/A	#N/A	#N/A	#N/A	#N/A	#N/A	#N/A	#N/A	#N/A	#N/A	#N/A	#N/A	#N/A	#N/A	#N/A	#N/A	#N/A	#N/A	#N/A	#N/A	#N/A	0.980585	0.708049	1.48098	0.985373	1.8708	1.46594	1.09869	1.00627	1.26852	1.11345	1.99521	0.955108	1.10038	1.32941	1.01078	1.45871	0.974637	#N/A	#N/A	#N/A	#N/A	#N/A	#N/A	#N/A	#N/A	#N/A	#N/A	#N/A	#N/A	18	ENSG00000111802	TDP2	protein_coding	tyrosyl-DNA phosphodiesterase 2 [Source:HGNC Symbol;Acc:HGNC:17768]
TOPBP1	#N/A	#N/A	#N/A	#N/A	#N/A	#N/A	#N/A	#N/A	#N/A	#N/A	#N/A	1.4018	#N/A	#N/A	#N/A	#N/A	#N/A	#N/A	#N/A	#N/A	#N/A	#N/A	#N/A	#N/A	#N/A	#N/A	#N/A	#N/A	#N/A	#N/A	#N/A	#N/A	#N/A	#N/A	1.16463	1.45927	1.11314	1.02416	1.36625	1.09314	1.08191	0.988729	1.03846	1.09898	1.17952	1.26852	0.974022	1.0492	#N/A	1.03223	1.00849	#N/A	#N/A	#N/A	#N/A	#N/A	#N/A	#N/A	1.33679	#N/A	#N/A	#N/A	#N/A	18	ENSG00000163781	TOPBP1	protein_coding	DNA topoisomerase II binding protein 1 [Source:HGNC Symbol;Acc:HGNC:17008]
TTC6	#N/A	#N/A	#N/A	#N/A	0.115856	#N/A	#N/A	#N/A	#N/A	#N/A	#N/A	0.00729359	#N/A	#N/A	#N/A	#N/A	#N/A	#N/A	#N/A	#N/A	#N/A	#N/A	#N/A	#N/A	#N/A	#N/A	#N/A	#N/A	#N/A	#N/A	#N/A	#N/A	#N/A	#N/A	0.135403	#N/A	0.167081	0.127744	0.519277	0.256182	2.00504	0.166502	2.15557	0.131609	0.0976921	#N/A	0.447126	0.153629	#N/A	0.166947	0.358588	#N/A	#N/A	#N/A	#N/A	#N/A	#N/A	#N/A	#N/A	#N/A	#N/A	0.12828	0.121941	18	ENSG00000139865	TTC6	protein_coding	tetratricopeptide repeat domain 6 [Source:HGNC Symbol;Acc:HGNC:19739]
FUCA2	#N/A	#N/A	1.01411	#N/A	#N/A	#N/A	1.12748	#N/A	#N/A	#N/A	#N/A	0.750373	#N/A	#N/A	#N/A	#N/A	#N/A	#N/A	#N/A	#N/A	#N/A	#N/A	#N/A	#N/A	#N/A	#N/A	#N/A	#N/A	#N/A	#N/A	#N/A	#N/A	#N/A	#N/A	1.05283	#N/A	1.21599	1.12748	1.15047	1.13814	0.971619	0.845731	1.26864	1.24999	0.981755	#N/A	1.08917	1.15614	#N/A	1.27168	0.972097	#N/A	#N/A	#N/A	#N/A	#N/A	#N/A	#N/A	#N/A	#N/A	#N/A	1.42968	#N/A	18	ENSG00000001036	FUCA2	protein_coding	alpha-L-fucosidase 2 [Source:HGNC Symbol;Acc:HGNC:4008]
PBX2#204304	#N/A	#N/A	#N/A	#N/A	1.19022	#N/A	0.825679	#N/A	#N/A	#N/A	#N/A	0.544717	#N/A	#N/A	#N/A	#N/A	#N/A	#N/A	#N/A	#N/A	#N/A	#N/A	#N/A	#N/A	#N/A	#N/A	#N/A	#N/A	#N/A	#N/A	#N/A	#N/A	#N/A	#N/A	0.929096	#N/A	1.20893	1.29741	0.859904	0.906461	1.09136	1.60144	0.735278	0.778331	#N/A	1.36592	0.879685	1.06131	1.16966	0.754425	0.970361	#N/A	#N/A	#N/A	#N/A	#N/A	#N/A	#N/A	#N/A	#N/A	#N/A	#N/A	#N/A	18	ENSG00000204304	PBX2	protein_coding	PBX homeobox 2 [Source:HGNC Symbol;Acc:HGNC:8633]
STX19	#N/A	#N/A	#N/A	#N/A	#N/A	#N/A	#N/A	#N/A	#N/A	#N/A	#N/A	0.0924914	#N/A	#N/A	#N/A	#N/A	#N/A	#N/A	#N/A	#N/A	#N/A	#N/A	#N/A	#N/A	#N/A	0.119731	#N/A	0.21526	#N/A	#N/A	#N/A	#N/A	#N/A	#N/A	0.870442	#N/A	1.61469	1.39905	1.49799	1.35523	1.12635	1.04978	1.63108	1.19244	1.008	0.560591	1.11904	1.2843	#N/A	1.43511	1.02837	#N/A	#N/A	#N/A	#N/A	#N/A	#N/A	#N/A	#N/A	#N/A	#N/A	#N/A	#N/A	18	ENSG00000178750	STX19	protein_coding	syntaxin 19 [Source:HGNC Symbol;Acc:HGNC:19300]
LINC02976	#N/A	#N/A	#N/A	#N/A	#N/A	#N/A	#N/A	#N/A	#N/A	#N/A	#N/A	0.166663	#N/A	#N/A	#N/A	#N/A	#N/A	#N/A	#N/A	#N/A	#N/A	#N/A	#N/A	#N/A	#N/A	#N/A	#N/A	#N/A	#N/A	#N/A	#N/A	#N/A	#N/A	#N/A	2.92993	0.253003	1.80765	2.45306	3.11014	3.73794	3.18391	2.2077	2.67983	2.90374	1.85235	1.04337	2.55458	2.41735	0.633583	2.06458	2.8327	#N/A	#N/A	#N/A	#N/A	#N/A	#N/A	#N/A	#N/A	#N/A	#N/A	#N/A	#N/A	18	ENSG00000231113	LINC02976	lncRNA	long intergenic non-protein coding RNA 2976 [Source:HGNC Symbol;Acc:HGNC:56026]
FANK1	#N/A	#N/A	#N/A	#N/A	#N/A	#N/A	#N/A	#N/A	#N/A	#N/A	#N/A	0.0660388	#N/A	#N/A	#N/A	#N/A	#N/A	#N/A	#N/A	#N/A	#N/A	#N/A	#N/A	#N/A	#N/A	#N/A	#N/A	#N/A	0.160023	#N/A	#N/A	#N/A	#N/A	#N/A	0.795147	#N/A	0.696293	0.584858	0.575947	0.616548	1.03229	0.361659	0.990781	0.439461	0.267036	0.117001	1.27091	0.805644	#N/A	1.04301	#N/A	0.201906	#N/A	#N/A	#N/A	#N/A	#N/A	#N/A	#N/A	#N/A	#N/A	0.109986	#N/A	18	ENSG00000203780	FANK1	protein_coding	fibronectin type III and ankyrin repeat domains 1 [Source:HGNC Symbol;Acc:HGNC:23527]
YRDC	#N/A	#N/A	1.25903	#N/A	#N/A	#N/A	#N/A	#N/A	#N/A	#N/A	#N/A	0.0993785	#N/A	#N/A	#N/A	#N/A	#N/A	#N/A	#N/A	#N/A	#N/A	0.145079	#N/A	#N/A	#N/A	#N/A	0.465229	#N/A	#N/A	#N/A	#N/A	#N/A	#N/A	#N/A	1.23219	#N/A	1.37974	1.09983	0.953299	1.07453	1.18246	0.959818	1.05465	1.00099	#N/A	0.529404	1.0448	0.908883	#N/A	1.02722	1.06779	#N/A	#N/A	#N/A	#N/A	#N/A	#N/A	#N/A	#N/A	#N/A	#N/A	#N/A	#N/A	18	ENSG00000196449	YRDC	protein_coding	yrdC N6-threonylcarbamoyltransferase domain containing [Source:HGNC Symbol;Acc:HGNC:28905]
PLIN1	#N/A	#N/A	0.14616	#N/A	0.160111	0.170203	0.11256	#N/A	#N/A	#N/A	#N/A	0.0710302	#N/A	0.390448	#N/A	0.148346	0.063218	0.145851	#N/A	#N/A	#N/A	#N/A	#N/A	#N/A	#N/A	#N/A	#N/A	0.170884	0.174765	#N/A	#N/A	#N/A	#N/A	#N/A	#N/A	#N/A	0.61327	#N/A	0.814983	#N/A	#N/A	#N/A	#N/A	#N/A	#N/A	#N/A	#N/A	0.79642	#N/A	0.682672	0.834739	0.194801	#N/A	#N/A	#N/A	#N/A	#N/A	#N/A	#N/A	#N/A	#N/A	0.163008	#N/A	18	ENSG00000166819	PLIN1	protein_coding	perilipin 1 [Source:HGNC Symbol;Acc:HGNC:9076]
TGOLN2	#N/A	#N/A	#N/A	#N/A	#N/A	#N/A	#N/A	#N/A	#N/A	#N/A	#N/A	0.909659	#N/A	#N/A	#N/A	#N/A	#N/A	#N/A	#N/A	#N/A	#N/A	#N/A	#N/A	#N/A	#N/A	#N/A	#N/A	#N/A	#N/A	#N/A	#N/A	#N/A	#N/A	#N/A	1.98777	1.43035	2.57345	2.21595	2.9036	2.27153	2.29451	1.89198	2.24078	1.84475	2.05523	2.00498	1.68939	1.97584	0.804144	2.00583	2.02734	#N/A	#N/A	#N/A	#N/A	#N/A	#N/A	#N/A	#N/A	#N/A	#N/A	#N/A	#N/A	18	ENSG00000152291	TGOLN2	protein_coding	trans-golgi network protein 2 [Source:HGNC Symbol;Acc:HGNC:15450]
LINC00937	#N/A	#N/A	0.393575	0.115905	#N/A	#N/A	#N/A	#N/A	#N/A	#N/A	#N/A	#N/A	0.0546293	#N/A	#N/A	#N/A	#N/A	#N/A	#N/A	#N/A	#N/A	#N/A	#N/A	#N/A	#N/A	#N/A	#N/A	#N/A	#N/A	#N/A	#N/A	#N/A	#N/A	#N/A	0.893934	#N/A	0.988819	1.99686	1.96249	1.13314	1.86893	0.6234	1.83072	0.557097	0.211208	0.146342	0.9971	1.05308	#N/A	1.24883	1.2757	#N/A	#N/A	#N/A	#N/A	#N/A	#N/A	#N/A	#N/A	#N/A	#N/A	#N/A	#N/A	18	ENSG00000226091	LINC00937	lncRNA	long intergenic non-protein coding RNA 937 [Source:HGNC Symbol;Acc:HGNC:48629]
#223390	#N/A	#N/A	#N/A	#N/A	#N/A	#N/A	#N/A	#N/A	#N/A	#N/A	#N/A	#N/A	0.0631127	0.617251	0.210247	#N/A	#N/A	#N/A	#N/A	#N/A	#N/A	#N/A	#N/A	#N/A	#N/A	#N/A	#N/A	#N/A	#N/A	#N/A	#N/A	#N/A	#N/A	0.114818	1.02732	#N/A	0.927552	0.936635	0.935529	1.28325	0.903516	#N/A	1.21702	0.710773	0.476567	#N/A	#N/A	1.30125	0.190514	0.923263	1.14444	#N/A	#N/A	0.0236764	#N/A	#N/A	#N/A	#N/A	#N/A	#N/A	#N/A	#N/A	#N/A	18	ENSG00000223390		lncRNA	novel transcript
SLC9A9	#N/A	#N/A	1.96011	1.10077	2.74307	3.13473	0.888896	#N/A	#N/A	#N/A	#N/A	#N/A	#N/A	#N/A	#N/A	#N/A	#N/A	#N/A	#N/A	#N/A	#N/A	#N/A	#N/A	#N/A	#N/A	#N/A	#N/A	#N/A	#N/A	#N/A	#N/A	#N/A	#N/A	#N/A	0.897118	1.91137	0.694123	0.933262	1.42863	0.949577	0.779776	#N/A	1.02029	0.98034	0.944018	#N/A	#N/A	0.619751	#N/A	1.00027	0.554679	#N/A	#N/A	#N/A	#N/A	#N/A	#N/A	#N/A	#N/A	#N/A	#N/A	#N/A	#N/A	18	ENSG00000181804	SLC9A9	protein_coding	solute carrier family 9 member A9 [Source:HGNC Symbol;Acc:HGNC:20653]
TOB2	#N/A	#N/A	2.55826	#N/A	1.63399	4.3677	1.58323	#N/A	#N/A	#N/A	#N/A	#N/A	#N/A	2.48732	1.25814	1.59478	#N/A	2.04199	1.93743	1.12663	0.596279	#N/A	#N/A	#N/A	#N/A	#N/A	0.995864	1.41046	1.48522	#N/A	#N/A	#N/A	#N/A	#N/A	#N/A	#N/A	#N/A	#N/A	#N/A	#N/A	#N/A	#N/A	#N/A	#N/A	#N/A	#N/A	#N/A	#N/A	#N/A	#N/A	#N/A	2.64926	#N/A	0.697508	2.3012	#N/A	#N/A	1.80453	#N/A	#N/A	#N/A	#N/A	#N/A	18	ENSG00000183864	TOB2	protein_coding	transducer of ERBB2, 2 [Source:HGNC Symbol;Acc:HGNC:11980]
NDUFA11	#N/A	#N/A	0.0787761	0.0559186	#N/A	#N/A	#N/A	#N/A	#N/A	#N/A	#N/A	#N/A	#N/A	#N/A	0.0508534	0.0487328	#N/A	#N/A	#N/A	#N/A	#N/A	#N/A	#N/A	#N/A	#N/A	#N/A	0.070534	#N/A	#N/A	#N/A	#N/A	#N/A	#N/A	#N/A	0.0995395	#N/A	0.0799646	0.0924524	#N/A	#N/A	0.115583	0.0928581	0.0901198	0.0700722	0.0771689	0.0689285	0.0983921	0.105417	#N/A	0.0835988	0.070416	#N/A	#N/A	#N/A	#N/A	#N/A	#N/A	#N/A	#N/A	#N/A	#N/A	#N/A	#N/A	18	ENSG00000174886	NDUFA11	protein_coding	NADH:ubiquinone oxidoreductase subunit A11 [Source:HGNC Symbol;Acc:HGNC:20371]
#285534	#N/A	#N/A	0.266046	#N/A	#N/A	0.13629	0.0744412	#N/A	#N/A	#N/A	#N/A	#N/A	#N/A	#N/A	#N/A	#N/A	#N/A	#N/A	#N/A	#N/A	#N/A	#N/A	#N/A	#N/A	#N/A	#N/A	#N/A	#N/A	#N/A	#N/A	#N/A	#N/A	#N/A	#N/A	0.187	#N/A	0.539165	0.378913	0.702781	0.399622	1.03709	0.216183	2.51932	0.223743	0.191445	0.119696	1.3595	0.253568	#N/A	0.754951	0.416512	#N/A	#N/A	#N/A	#N/A	#N/A	#N/A	#N/A	#N/A	#N/A	#N/A	#N/A	#N/A	18	ENSG00000285534		lncRNA	novel transcript
AZIN2	#N/A	#N/A	1.51547	#N/A	1.70876	1.35896	0.91319	#N/A	#N/A	#N/A	#N/A	#N/A	#N/A	#N/A	#N/A	#N/A	#N/A	#N/A	#N/A	#N/A	#N/A	#N/A	#N/A	#N/A	#N/A	#N/A	1.46568	1.61876	1.48008	#N/A	#N/A	#N/A	#N/A	#N/A	0.816504	#N/A	0.753695	0.916366	#N/A	#N/A	0.697443	0.940047	0.759925	#N/A	#N/A	#N/A	0.683572	0.812075	1.1489	1.03388	0.928819	#N/A	#N/A	#N/A	#N/A	#N/A	#N/A	#N/A	#N/A	#N/A	#N/A	#N/A	#N/A	18	ENSG00000142920	AZIN2	protein_coding	antizyme inhibitor 2 [Source:HGNC Symbol;Acc:HGNC:29957]
IGSF3	#N/A	#N/A	0.155384	#N/A	#N/A	0.143872	#N/A	#N/A	#N/A	#N/A	#N/A	#N/A	#N/A	#N/A	#N/A	#N/A	#N/A	#N/A	#N/A	#N/A	#N/A	#N/A	#N/A	#N/A	#N/A	#N/A	0.160691	#N/A	#N/A	#N/A	#N/A	#N/A	#N/A	#N/A	0.207831	#N/A	0.257929	0.196239	0.32078	0.17356	4.05729	0.143468	0.215501	0.195375	0.188278	#N/A	0.216182	0.150232	#N/A	0.204465	0.211758	#N/A	#N/A	#N/A	#N/A	#N/A	#N/A	#N/A	#N/A	#N/A	#N/A	0.116419	#N/A	18	ENSG00000143061	IGSF3	protein_coding	immunoglobulin superfamily member 3 [Source:HGNC Symbol;Acc:HGNC:5950]
CASC2	#N/A	#N/A	0.431865	#N/A	0.163981	0.172525	#N/A	#N/A	#N/A	#N/A	#N/A	#N/A	#N/A	#N/A	#N/A	#N/A	#N/A	#N/A	#N/A	#N/A	#N/A	#N/A	#N/A	#N/A	#N/A	#N/A	#N/A	#N/A	0.177944	#N/A	#N/A	#N/A	#N/A	#N/A	1.26862	#N/A	0.897194	1.24139	1.14095	1.87602	1.74402	0.483765	1.21273	0.31032	0.372175	#N/A	0.988444	0.963482	#N/A	0.514406	1.88578	#N/A	#N/A	#N/A	#N/A	#N/A	#N/A	#N/A	#N/A	#N/A	#N/A	#N/A	#N/A	18	ENSG00000177640	CASC2	lncRNA	cancer susceptibility 2 [Source:HGNC Symbol;Acc:HGNC:22933]
RACK1	#N/A	#N/A	0.082903	#N/A	#N/A	#N/A	#N/A	#N/A	#N/A	#N/A	#N/A	#N/A	#N/A	0.0751999	0.0818671	#N/A	#N/A	#N/A	#N/A	#N/A	#N/A	#N/A	#N/A	#N/A	#N/A	#N/A	#N/A	#N/A	#N/A	#N/A	#N/A	#N/A	#N/A	#N/A	0.121672	#N/A	0.12034	0.14131	#N/A	0.0304255	0.161813	0.111678	0.138214	0.114663	0.117774	0.0976563	0.131128	0.133851	#N/A	0.120208	0.144923	0.0279253	#N/A	#N/A	#N/A	#N/A	#N/A	#N/A	#N/A	#N/A	#N/A	#N/A	#N/A	18	ENSG00000204628	RACK1	protein_coding	receptor for activated C kinase 1 [Source:HGNC Symbol;Acc:HGNC:4399]
SCN9A	#N/A	#N/A	0.83418	#N/A	0.225502	0.196898	#N/A	#N/A	#N/A	#N/A	#N/A	#N/A	#N/A	#N/A	#N/A	#N/A	#N/A	#N/A	#N/A	#N/A	#N/A	#N/A	#N/A	#N/A	#N/A	#N/A	#N/A	#N/A	#N/A	#N/A	#N/A	#N/A	#N/A	#N/A	1.8368	0.0957685	2.01174	1.6812	4.02465	3.12849	2.95538	#N/A	3.49419	1.51419	0.458636	#N/A	2.41382	2.73504	#N/A	3.91702	3.51688	#N/A	#N/A	#N/A	#N/A	#N/A	#N/A	#N/A	#N/A	#N/A	#N/A	#N/A	0.154023	18	ENSG00000169432	SCN9A	protein_coding	sodium voltage-gated channel alpha subunit 9 [Source:HGNC Symbol;Acc:HGNC:10597]
TWIST1	#N/A	#N/A	0.0799402	#N/A	#N/A	#N/A	#N/A	#N/A	#N/A	#N/A	#N/A	#N/A	#N/A	#N/A	#N/A	#N/A	#N/A	#N/A	#N/A	#N/A	#N/A	#N/A	#N/A	#N/A	#N/A	#N/A	0.0935458	#N/A	#N/A	#N/A	0.0502397	#N/A	#N/A	#N/A	0.0736708	#N/A	0.092118	0.100539	0.0831663	0.102969	0.130267	0.1186	0.0912715	0.0804273	0.116015	0.0954314	0.103474	0.0677477	#N/A	0.0884397	0.0573615	#N/A	#N/A	#N/A	#N/A	#N/A	#N/A	#N/A	#N/A	#N/A	#N/A	#N/A	#N/A	18	ENSG00000122691	TWIST1	protein_coding	twist family bHLH transcription factor 1 [Source:HGNC Symbol;Acc:HGNC:12428]
FZD10-AS1	#N/A	#N/A	0.152746	0.122852	0.12717	#N/A	#N/A	#N/A	#N/A	#N/A	#N/A	#N/A	#N/A	#N/A	#N/A	#N/A	#N/A	#N/A	#N/A	#N/A	#N/A	#N/A	#N/A	#N/A	#N/A	#N/A	#N/A	#N/A	#N/A	#N/A	#N/A	#N/A	#N/A	#N/A	0.220035	#N/A	0.228488	0.233608	0.217452	0.213596	0.285506	0.176894	0.230001	0.146847	0.182362	0.158891	0.24946	0.233422	#N/A	0.231409	0.191779	#N/A	#N/A	#N/A	#N/A	#N/A	#N/A	#N/A	#N/A	#N/A	#N/A	#N/A	#N/A	18	ENSG00000250208	FZD10-AS1	lncRNA	FZD10 antisense divergent transcript [Source:HGNC Symbol;Acc:HGNC:48632]
GPR171	#N/A	#N/A	0.134821	0.0883304	#N/A	#N/A	#N/A	#N/A	#N/A	#N/A	#N/A	#N/A	#N/A	#N/A	0.099208	#N/A	#N/A	#N/A	#N/A	#N/A	#N/A	#N/A	#N/A	#N/A	#N/A	#N/A	#N/A	#N/A	#N/A	#N/A	0.11191	#N/A	#N/A	#N/A	0.156764	#N/A	0.181153	0.187781	0.166975	0.174104	0.167574	0.120563	0.182134	0.105935	0.140683	#N/A	0.137843	0.178683	#N/A	0.142942	0.107641	#N/A	#N/A	#N/A	#N/A	#N/A	#N/A	#N/A	#N/A	#N/A	#N/A	#N/A	#N/A	18	ENSG00000174946	GPR171	protein_coding	G protein-coupled receptor 171 [Source:HGNC Symbol;Acc:HGNC:30057]
RPSA	#N/A	#N/A	0.0493166	#N/A	#N/A	#N/A	#N/A	#N/A	#N/A	#N/A	#N/A	#N/A	#N/A	0.0591604	#N/A	#N/A	#N/A	#N/A	#N/A	#N/A	#N/A	#N/A	#N/A	#N/A	#N/A	#N/A	0.0686693	#N/A	0.0595148	#N/A	#N/A	#N/A	#N/A	#N/A	0.0785633	#N/A	0.0877073	0.0796306	#N/A	#N/A	0.0704019	0.0678196	0.0884619	0.0936059	0.0623683	0.0693743	0.109786	0.0962434	#N/A	0.102287	0.0647568	0.018956	#N/A	#N/A	#N/A	#N/A	#N/A	#N/A	#N/A	#N/A	#N/A	#N/A	#N/A	18	ENSG00000168028	RPSA	protein_coding	ribosomal protein SA [Source:HGNC Symbol;Acc:HGNC:6502]
EMILIN2	#N/A	#N/A	0.208881	#N/A	0.138722	0.148499	#N/A	#N/A	#N/A	#N/A	#N/A	#N/A	#N/A	#N/A	#N/A	#N/A	#N/A	#N/A	#N/A	#N/A	#N/A	#N/A	#N/A	#N/A	#N/A	#N/A	#N/A	#N/A	#N/A	#N/A	#N/A	#N/A	#N/A	#N/A	0.212333	#N/A	0.222075	0.178495	0.24603	0.23361	0.219868	0.177542	3.62145	0.173472	0.155313	0.146249	0.684786	0.184605	#N/A	0.611883	0.203418	#N/A	#N/A	#N/A	#N/A	#N/A	#N/A	#N/A	#N/A	#N/A	#N/A	#N/A	#N/A	18	ENSG00000132205	EMILIN2	protein_coding	elastin microfibril interfacer 2 [Source:HGNC Symbol;Acc:HGNC:19881]
FAM228A	#N/A	#N/A	0.561375	#N/A	#N/A	#N/A	#N/A	#N/A	#N/A	#N/A	#N/A	#N/A	#N/A	#N/A	#N/A	#N/A	#N/A	#N/A	#N/A	#N/A	#N/A	#N/A	#N/A	#N/A	#N/A	#N/A	#N/A	#N/A	0.190347	#N/A	#N/A	#N/A	#N/A	#N/A	1.96483	#N/A	1.20003	1.72459	2.19448	1.72557	2.09013	0.781348	1.73552	0.781991	0.604159	0.212222	2.20322	2.11924	#N/A	1.49347	1.55867	#N/A	#N/A	#N/A	#N/A	#N/A	#N/A	#N/A	#N/A	#N/A	#N/A	0.178115	#N/A	18	ENSG00000186453	FAM228A	protein_coding	family with sequence similarity 228 member A [Source:HGNC Symbol;Acc:HGNC:34418]
SARDH	#N/A	#N/A	0.137163	0.124923	0.132673	#N/A	#N/A	#N/A	#N/A	#N/A	#N/A	#N/A	#N/A	#N/A	#N/A	#N/A	#N/A	#N/A	#N/A	#N/A	#N/A	#N/A	#N/A	#N/A	#N/A	#N/A	0.14075	#N/A	#N/A	#N/A	#N/A	#N/A	#N/A	#N/A	0.174079	#N/A	0.231469	0.187504	0.292358	0.360876	2.9733	0.149602	1.81859	0.174162	0.120095	#N/A	0.947079	0.52283	#N/A	0.777543	0.690379	#N/A	#N/A	#N/A	#N/A	#N/A	#N/A	#N/A	#N/A	#N/A	#N/A	#N/A	#N/A	18	ENSG00000123453	SARDH	protein_coding	sarcosine dehydrogenase [Source:HGNC Symbol;Acc:HGNC:10536]
PAQR7	#N/A	#N/A	1.18594	#N/A	#N/A	#N/A	#N/A	#N/A	#N/A	#N/A	#N/A	#N/A	#N/A	#N/A	#N/A	#N/A	#N/A	#N/A	#N/A	#N/A	#N/A	#N/A	#N/A	#N/A	#N/A	#N/A	#N/A	#N/A	#N/A	#N/A	#N/A	#N/A	#N/A	#N/A	1.66302	0.168121	1.97551	2.10128	2.20978	1.69106	2.19007	0.709211	1.9538	0.835863	0.531254	0.225513	1.30593	1.62335	#N/A	1.80069	1.97845	#N/A	#N/A	#N/A	#N/A	#N/A	#N/A	#N/A	#N/A	#N/A	#N/A	0.170474	#N/A	18	ENSG00000182749	PAQR7	protein_coding	progestin and adipoQ receptor family member 7 [Source:HGNC Symbol;Acc:HGNC:23146]
XKR8	#N/A	#N/A	0.350934	#N/A	#N/A	#N/A	#N/A	#N/A	#N/A	#N/A	#N/A	#N/A	#N/A	#N/A	#N/A	#N/A	#N/A	#N/A	#N/A	#N/A	#N/A	#N/A	#N/A	#N/A	#N/A	#N/A	#N/A	0.147708	#N/A	#N/A	#N/A	#N/A	#N/A	#N/A	0.887188	#N/A	0.855087	0.84109	0.303202	0.782845	1.53014	0.30844	1.95296	0.212039	0.206972	0.16353	1.69367	0.765822	0.171444	1.52627	1.40076	#N/A	#N/A	#N/A	#N/A	#N/A	#N/A	#N/A	#N/A	#N/A	#N/A	#N/A	#N/A	18	ENSG00000158156	XKR8	protein_coding	XK related 8 [Source:HGNC Symbol;Acc:HGNC:25508]
GRIK4	#N/A	#N/A	0.825271	#N/A	#N/A	0.205935	#N/A	#N/A	#N/A	#N/A	#N/A	#N/A	#N/A	#N/A	#N/A	#N/A	#N/A	#N/A	#N/A	#N/A	#N/A	#N/A	#N/A	#N/A	#N/A	#N/A	#N/A	#N/A	0.194542	#N/A	#N/A	#N/A	#N/A	#N/A	2.06751	0.120578	#N/A	1.94957	1.38253	1.3856	2.69736	0.824758	2.34469	1.29072	0.860181	#N/A	1.78918	2.22327	#N/A	1.91239	1.99458	0.340596	#N/A	#N/A	#N/A	#N/A	#N/A	#N/A	#N/A	#N/A	#N/A	#N/A	#N/A	18	ENSG00000149403	GRIK4	protein_coding	glutamate ionotropic receptor kainate type subunit 4 [Source:HGNC Symbol;Acc:HGNC:4582]
GPRASP1	#N/A	#N/A	0.862155	0.868794	#N/A	0.621043	#N/A	#N/A	#N/A	#N/A	#N/A	#N/A	#N/A	#N/A	#N/A	#N/A	#N/A	#N/A	#N/A	#N/A	#N/A	#N/A	#N/A	#N/A	#N/A	0.359156	#N/A	0.926582	0.926201	#N/A	#N/A	#N/A	#N/A	#N/A	0.904649	#N/A	0.855923	0.930157	1.12296	0.906794	0.851127	#N/A	0.939432	1.24751	#N/A	#N/A	0.763158	0.978743	#N/A	1.04316	0.799383	#N/A	#N/A	#N/A	#N/A	#N/A	#N/A	#N/A	#N/A	#N/A	#N/A	#N/A	#N/A	18	ENSG00000198932	GPRASP1	protein_coding	G protein-coupled receptor associated sorting protein 1 [Source:HGNC Symbol;Acc:HGNC:24834]
DNAH7	#N/A	#N/A	0.402486	#N/A	0.132163	0.169581	#N/A	#N/A	#N/A	#N/A	#N/A	#N/A	#N/A	#N/A	#N/A	#N/A	#N/A	#N/A	#N/A	#N/A	#N/A	#N/A	#N/A	#N/A	#N/A	#N/A	#N/A	0.167554	#N/A	#N/A	#N/A	#N/A	#N/A	#N/A	1.2021	#N/A	0.828062	1.21664	0.881407	0.762403	1.67755	#N/A	1.13914	0.355365	0.302571	#N/A	0.901029	1.20797	#N/A	0.842391	0.957641	#N/A	#N/A	#N/A	#N/A	#N/A	#N/A	#N/A	#N/A	#N/A	#N/A	0.147265	#N/A	18	ENSG00000118997	DNAH7	protein_coding	dynein axonemal heavy chain 7 [Source:HGNC Symbol;Acc:HGNC:18661]
#288064	#N/A	#N/A	0.0808196	#N/A	#N/A	#N/A	#N/A	#N/A	#N/A	#N/A	#N/A	#N/A	#N/A	0.0693465	#N/A	0.0523869	#N/A	#N/A	#N/A	#N/A	#N/A	#N/A	#N/A	#N/A	#N/A	#N/A	0.0674378	#N/A	#N/A	#N/A	#N/A	#N/A	#N/A	#N/A	0.0584863	#N/A	0.101748	0.104596	0.107164	0.104291	0.125161	0.0892377	0.108578	0.0920111	0.0863474	#N/A	0.0897014	0.101891	#N/A	0.10406	0.10798	#N/A	#N/A	#N/A	#N/A	#N/A	#N/A	#N/A	#N/A	#N/A	#N/A	#N/A	#N/A	18	ENSG00000288064		lncRNA	novel transcript, antisense to STAT4
CLBA1	#N/A	#N/A	0.771013	#N/A	#N/A	0.433068	#N/A	#N/A	#N/A	#N/A	#N/A	#N/A	#N/A	0.957541	#N/A	#N/A	#N/A	#N/A	#N/A	#N/A	#N/A	#N/A	0.866156	#N/A	#N/A	0.225737	#N/A	#N/A	#N/A	#N/A	#N/A	#N/A	#N/A	#N/A	1.01579	#N/A	0.984829	1.22381	1.15163	1.60189	1.25375	0.928751	1.05069	1.66606	0.969975	#N/A	0.897093	0.952811	#N/A	#N/A	1.50857	#N/A	#N/A	#N/A	#N/A	#N/A	#N/A	#N/A	#N/A	#N/A	#N/A	#N/A	#N/A	18	ENSG00000140104	CLBA1	protein_coding	clathrin binding box of aftiphilin containing 1 [Source:HGNC Symbol;Acc:HGNC:20126]
C12orf57	#N/A	#N/A	#N/A	#N/A	0.135994	#N/A	#N/A	#N/A	#N/A	#N/A	#N/A	#N/A	#N/A	#N/A	#N/A	#N/A	#N/A	0.124639	#N/A	#N/A	#N/A	#N/A	#N/A	#N/A	#N/A	#N/A	#N/A	#N/A	#N/A	#N/A	#N/A	#N/A	#N/A	#N/A	0.213178	#N/A	0.20012	0.215868	0.199845	0.214501	0.220987	0.191151	0.247486	0.171561	0.189873	0.16268	0.223258	0.209049	0.140922	0.209155	0.207693	#N/A	#N/A	#N/A	#N/A	#N/A	#N/A	#N/A	#N/A	#N/A	#N/A	#N/A	#N/A	18	ENSG00000111678	C12orf57	protein_coding	chromosome 12 open reading frame 57 [Source:HGNC Symbol;Acc:HGNC:29521]
DPY19L3	#N/A	#N/A	#N/A	#N/A	#N/A	1.16794	#N/A	#N/A	#N/A	#N/A	#N/A	#N/A	#N/A	#N/A	#N/A	#N/A	#N/A	#N/A	#N/A	#N/A	#N/A	#N/A	#N/A	#N/A	#N/A	#N/A	#N/A	#N/A	1.06745	#N/A	#N/A	#N/A	#N/A	#N/A	1.06676	#N/A	0.980314	0.970449	0.97411	0.902162	0.927732	0.978027	0.921593	0.960216	1.05013	1.3422	0.952502	0.966035	1.55213	0.997403	0.903116	#N/A	#N/A	#N/A	#N/A	#N/A	#N/A	#N/A	#N/A	#N/A	#N/A	#N/A	#N/A	18	ENSG00000178904	DPY19L3	protein_coding	dpy-19 like C-mannosyltransferase 3 [Source:HGNC Symbol;Acc:HGNC:27120]
SLC41A2	#N/A	#N/A	#N/A	#N/A	#N/A	0.635263	#N/A	#N/A	#N/A	#N/A	#N/A	#N/A	#N/A	#N/A	#N/A	#N/A	#N/A	#N/A	#N/A	#N/A	#N/A	#N/A	#N/A	#N/A	#N/A	#N/A	#N/A	#N/A	#N/A	#N/A	#N/A	#N/A	#N/A	#N/A	5.31653	#N/A	4.09169	6.32715	5.33386	4.48034	4.89121	3.62224	4.57253	2.6482	4.12853	1.19516	2.89699	4.26107	#N/A	5.50069	3.26099	0.73904	#N/A	#N/A	0.145442	#N/A	#N/A	#N/A	#N/A	#N/A	#N/A	#N/A	#N/A	18	ENSG00000136052	SLC41A2	protein_coding	solute carrier family 41 member 2 [Source:HGNC Symbol;Acc:HGNC:31045]
MIR1-1HG	#N/A	#N/A	#N/A	#N/A	#N/A	0.191056	#N/A	#N/A	#N/A	#N/A	#N/A	#N/A	#N/A	0.814091	0.440591	0.418004	0.195925	0.174326	0.141329	0.353558	0.103715	#N/A	#N/A	#N/A	0.0968536	#N/A	#N/A	0.396332	0.214721	#N/A	#N/A	#N/A	#N/A	#N/A	#N/A	#N/A	#N/A	#N/A	#N/A	#N/A	#N/A	#N/A	#N/A	#N/A	#N/A	#N/A	#N/A	#N/A	#N/A	#N/A	#N/A	0.143632	#N/A	#N/A	0.0517466	#N/A	0.0208515	0.032186	0.0491112	0.0179479	#N/A	#N/A	#N/A	18	ENSG00000174407	MIR1-1HG	lncRNA	MIR1-1 host gene [Source:HGNC Symbol;Acc:HGNC:16159]
CALN1	#N/A	#N/A	#N/A	#N/A	#N/A	0.929978	#N/A	#N/A	#N/A	#N/A	#N/A	#N/A	#N/A	#N/A	#N/A	#N/A	#N/A	#N/A	#N/A	#N/A	#N/A	#N/A	#N/A	#N/A	#N/A	#N/A	#N/A	0.789343	#N/A	#N/A	#N/A	#N/A	#N/A	#N/A	3.24728	0.514468	#N/A	2.82707	1.99453	1.65718	2.75449	2.49193	3.01895	1.91216	2.44941	1.74064	2.85791	2.98684	#N/A	2.71787	2.69993	#N/A	#N/A	#N/A	#N/A	#N/A	#N/A	#N/A	#N/A	#N/A	#N/A	#N/A	0.376207	18	ENSG00000183166	CALN1	protein_coding	calneuron 1 [Source:HGNC Symbol;Acc:HGNC:13248]
PDGFD	#N/A	#N/A	#N/A	#N/A	#N/A	0.337684	#N/A	#N/A	#N/A	#N/A	#N/A	#N/A	#N/A	#N/A	#N/A	#N/A	#N/A	#N/A	#N/A	#N/A	#N/A	#N/A	#N/A	#N/A	#N/A	#N/A	0.366519	#N/A	#N/A	#N/A	#N/A	#N/A	#N/A	#N/A	0.442362	0.121391	3.11502	4.91292	4.16898	3.4918	6.04845	0.796234	5.6653	1.30955	0.822853	0.245156	3.97218	5.27144	#N/A	4.46249	4.89601	#N/A	#N/A	#N/A	#N/A	#N/A	#N/A	#N/A	#N/A	#N/A	#N/A	#N/A	#N/A	18	ENSG00000170962	PDGFD	protein_coding	platelet derived growth factor D [Source:HGNC Symbol;Acc:HGNC:30620]
CDON	#N/A	#N/A	#N/A	#N/A	#N/A	0.905839	#N/A	#N/A	#N/A	#N/A	#N/A	#N/A	#N/A	#N/A	#N/A	#N/A	#N/A	#N/A	#N/A	#N/A	#N/A	#N/A	#N/A	#N/A	#N/A	#N/A	1.17367	0.938654	0.558402	#N/A	#N/A	#N/A	#N/A	#N/A	1.19941	#N/A	1.38554	1.51672	1.55652	1.56323	1.7353	2.59348	1.69023	0.910159	0.858252	#N/A	0.986087	1.29718	#N/A	#N/A	2.02721	#N/A	#N/A	#N/A	#N/A	#N/A	#N/A	#N/A	#N/A	#N/A	#N/A	#N/A	0.54355	18	ENSG00000064309	CDON	protein_coding	cell adhesion associated, oncogene regulated [Source:HGNC Symbol;Acc:HGNC:17104]
ARHGAP30	#N/A	#N/A	#N/A	#N/A	#N/A	0.10452	#N/A	#N/A	#N/A	#N/A	#N/A	#N/A	#N/A	0.0427665	#N/A	#N/A	#N/A	#N/A	#N/A	#N/A	#N/A	#N/A	#N/A	#N/A	#N/A	#N/A	#N/A	#N/A	#N/A	#N/A	0.0747615	#N/A	#N/A	#N/A	0.0634265	#N/A	0.0495975	0.113979	0.206718	0.0748192	0.607969	0.0912655	1.68971	0.109463	0.109399	0.120959	0.0901744	0.0919286	#N/A	0.122796	0.0784253	#N/A	#N/A	#N/A	#N/A	#N/A	#N/A	#N/A	#N/A	#N/A	#N/A	#N/A	#N/A	18	ENSG00000186517	ARHGAP30	protein_coding	Rho GTPase activating protein 30 [Source:HGNC Symbol;Acc:HGNC:27414]
RPL21	#N/A	#N/A	#N/A	#N/A	#N/A	#N/A	0.0618604	#N/A	#N/A	#N/A	#N/A	#N/A	#N/A	#N/A	#N/A	#N/A	#N/A	#N/A	#N/A	#N/A	#N/A	#N/A	#N/A	#N/A	#N/A	#N/A	0.103876	0.0921	#N/A	#N/A	#N/A	#N/A	#N/A	#N/A	0.126083	#N/A	0.120201	0.139911	#N/A	#N/A	0.153762	0.127437	0.153738	0.0949285	0.0938304	0.0865834	0.126921	0.130758	0.0932859	0.129166	0.132544	0.0155449	#N/A	#N/A	#N/A	#N/A	#N/A	#N/A	#N/A	#N/A	#N/A	#N/A	#N/A	18	ENSG00000122026	RPL21	protein_coding	ribosomal protein L21 [Source:HGNC Symbol;Acc:HGNC:10313]
DHDDS	#N/A	#N/A	#N/A	#N/A	#N/A	#N/A	1.024	#N/A	#N/A	#N/A	#N/A	#N/A	#N/A	#N/A	#N/A	#N/A	#N/A	0.810476	#N/A	#N/A	#N/A	#N/A	#N/A	#N/A	#N/A	#N/A	#N/A	#N/A	#N/A	#N/A	#N/A	#N/A	#N/A	#N/A	0.495379	#N/A	0.593723	0.508484	0.552745	0.533241	0.466432	0.637055	0.565226	0.539084	0.581966	0.941051	0.740504	0.689024	1.50715	0.746908	0.529472	#N/A	#N/A	#N/A	#N/A	#N/A	#N/A	#N/A	#N/A	#N/A	#N/A	#N/A	#N/A	18	ENSG00000117682	DHDDS	protein_coding	dehydrodolichyl diphosphate synthase subunit [Source:HGNC Symbol;Acc:HGNC:20603]
TRIM28	#N/A	#N/A	#N/A	#N/A	#N/A	#N/A	0.7003	#N/A	#N/A	#N/A	#N/A	#N/A	#N/A	1.28491	#N/A	#N/A	#N/A	#N/A	#N/A	#N/A	#N/A	#N/A	#N/A	#N/A	#N/A	#N/A	1.02617	#N/A	0.817812	#N/A	#N/A	#N/A	#N/A	#N/A	1.32223	#N/A	1.84099	1.21106	0.925243	0.77446	1.51485	1.54093	1.04977	#N/A	0.898815	#N/A	0.949912	1.56137	0.713972	#N/A	1.19494	#N/A	#N/A	#N/A	#N/A	#N/A	#N/A	#N/A	#N/A	#N/A	#N/A	0.876852	#N/A	18	ENSG00000130726	TRIM28	protein_coding	tripartite motif containing 28 [Source:HGNC Symbol;Acc:HGNC:16384]
RAB3IL1	#N/A	#N/A	#N/A	#N/A	#N/A	#N/A	0.0923144	#N/A	#N/A	#N/A	#N/A	#N/A	#N/A	#N/A	#N/A	#N/A	#N/A	#N/A	#N/A	#N/A	#N/A	#N/A	#N/A	#N/A	#N/A	#N/A	#N/A	#N/A	#N/A	#N/A	#N/A	#N/A	#N/A	#N/A	0.211341	#N/A	0.191944	0.214799	0.178051	0.198207	0.383228	0.190247	0.232789	0.197515	0.190679	0.163328	0.216202	0.208174	0.139429	0.214064	0.198741	#N/A	#N/A	#N/A	#N/A	#N/A	#N/A	#N/A	#N/A	#N/A	#N/A	0.114522	#N/A	18	ENSG00000167994	RAB3IL1	protein_coding	RAB3A interacting protein like 1 [Source:HGNC Symbol;Acc:HGNC:9780]
EPB41	#N/A	#N/A	#N/A	#N/A	#N/A	#N/A	#N/A	#N/A	#N/A	#N/A	#N/A	#N/A	#N/A	6.11334	3.13333	4.23382	2.17776	5.323	4.04597	5.34132	3.35828	4.87762	#N/A	2.89774	1.3725	#N/A	#N/A	#N/A	#N/A	#N/A	1.81162	#N/A	1.38401	#N/A	#N/A	#N/A	#N/A	#N/A	#N/A	#N/A	#N/A	#N/A	#N/A	#N/A	#N/A	#N/A	#N/A	#N/A	#N/A	#N/A	#N/A	1.99156	#N/A	1.05143	1.61599	0.882443	#N/A	2.30054	#N/A	#N/A	#N/A	#N/A	#N/A	18	ENSG00000159023	EPB41	protein_coding	erythrocyte membrane protein band 4.1 [Source:HGNC Symbol;Acc:HGNC:3377]
EEPD1	#N/A	#N/A	#N/A	#N/A	#N/A	#N/A	#N/A	#N/A	#N/A	#N/A	#N/A	#N/A	#N/A	3.6494	3.05524	2.48718	1.56342	3.6269	2.9258	4.05272	3.53345	2.7951	#N/A	2.46168	#N/A	#N/A	#N/A	#N/A	0.934682	#N/A	0.994771	#N/A	0.726658	#N/A	#N/A	#N/A	#N/A	#N/A	#N/A	#N/A	#N/A	#N/A	#N/A	#N/A	#N/A	#N/A	#N/A	#N/A	#N/A	#N/A	#N/A	1.38891	#N/A	#N/A	2.44048	#N/A	#N/A	1.10977	#N/A	#N/A	#N/A	1.05193	2.4294	18	ENSG00000122547	EEPD1	protein_coding	endonuclease/exonuclease/phosphatase family domain containing 1 [Source:HGNC Symbol;Acc:HGNC:22223]
ZNF267	#N/A	#N/A	#N/A	#N/A	#N/A	#N/A	#N/A	#N/A	#N/A	#N/A	#N/A	#N/A	#N/A	#N/A	#N/A	#N/A	#N/A	#N/A	#N/A	#N/A	#N/A	0.788924	#N/A	#N/A	#N/A	#N/A	#N/A	#N/A	#N/A	#N/A	#N/A	#N/A	#N/A	#N/A	1.46012	1.01032	2.12387	1.38564	2.42065	1.91596	1.62197	0.930493	1.82055	1.3174	1.85945	1.69864	1.51824	1.41286	1.58076	1.77915	1.48132	#N/A	#N/A	#N/A	#N/A	#N/A	#N/A	#N/A	#N/A	#N/A	#N/A	#N/A	#N/A	18	ENSG00000185947	ZNF267	protein_coding	zinc finger protein 267 [Source:HGNC Symbol;Acc:HGNC:13060]
TIMELESS	#N/A	#N/A	#N/A	#N/A	#N/A	#N/A	#N/A	#N/A	#N/A	#N/A	#N/A	#N/A	#N/A	#N/A	#N/A	0.183508	#N/A	#N/A	#N/A	#N/A	#N/A	0.0805217	#N/A	#N/A	#N/A	#N/A	#N/A	#N/A	#N/A	#N/A	#N/A	#N/A	0.105342	0.104453	1.20381	#N/A	0.947212	0.702907	0.876362	0.554305	1.47769	#N/A	1.43608	0.501812	0.713092	#N/A	1.10294	1.85337	0.17264	0.927458	0.977695	#N/A	#N/A	#N/A	#N/A	#N/A	#N/A	#N/A	#N/A	#N/A	#N/A	#N/A	#N/A	18	ENSG00000111602	TIMELESS	protein_coding	timeless circadian regulator [Source:HGNC Symbol;Acc:HGNC:11813]
INO80E	#N/A	#N/A	#N/A	#N/A	#N/A	#N/A	#N/A	#N/A	#N/A	#N/A	#N/A	#N/A	#N/A	#N/A	#N/A	#N/A	#N/A	#N/A	#N/A	#N/A	1.30835	#N/A	1.07654	#N/A	#N/A	#N/A	#N/A	#N/A	#N/A	#N/A	#N/A	#N/A	#N/A	#N/A	0.907832	#N/A	0.801276	1.05973	0.612253	0.742989	0.973018	1.2271	0.636885	0.715393	0.528776	1.15824	0.667915	0.795803	2.65805	0.598256	1.11374	#N/A	#N/A	#N/A	#N/A	#N/A	#N/A	#N/A	#N/A	#N/A	#N/A	#N/A	#N/A	18	ENSG00000169592	INO80E	protein_coding	INO80 complex subunit E [Source:HGNC Symbol;Acc:HGNC:26905]
KLHL5	#N/A	#N/A	#N/A	#N/A	#N/A	#N/A	#N/A	#N/A	#N/A	#N/A	#N/A	#N/A	#N/A	#N/A	#N/A	#N/A	#N/A	#N/A	#N/A	1.11271	#N/A	#N/A	0.662538	#N/A	#N/A	#N/A	#N/A	#N/A	#N/A	#N/A	#N/A	#N/A	#N/A	#N/A	1.52385	1.60188	1.88129	1.58529	2.16357	1.97332	1.57202	1.05148	1.74097	1.72903	1.74369	1.18582	1.51549	1.54004	#N/A	1.77733	1.21509	#N/A	#N/A	#N/A	#N/A	#N/A	#N/A	#N/A	#N/A	#N/A	#N/A	#N/A	#N/A	18	ENSG00000109790	KLHL5	protein_coding	kelch like family member 5 [Source:HGNC Symbol;Acc:HGNC:6356]
LINC00705	#N/A	#N/A	#N/A	#N/A	#N/A	#N/A	#N/A	#N/A	#N/A	#N/A	#N/A	#N/A	#N/A	0.118775	0.0778583	#N/A	#N/A	#N/A	#N/A	#N/A	#N/A	#N/A	0.061039	#N/A	#N/A	#N/A	#N/A	#N/A	#N/A	#N/A	0.0854508	#N/A	#N/A	#N/A	0.129508	#N/A	0.130627	0.115494	0.0858336	0.0688652	0.0854754	0.0847651	0.0683644	0.103266	0.111948	#N/A	0.0803086	0.111213	#N/A	0.12245	0.115166	#N/A	#N/A	#N/A	#N/A	#N/A	#N/A	#N/A	#N/A	#N/A	#N/A	#N/A	#N/A	18	ENSG00000225269	LINC00705	lncRNA	long intergenic non-protein coding RNA 705 [Source:HGNC Symbol;Acc:HGNC:27874]
KNL1	#N/A	#N/A	#N/A	#N/A	#N/A	#N/A	#N/A	#N/A	#N/A	#N/A	#N/A	#N/A	#N/A	0.11026	#N/A	0.0946078	#N/A	#N/A	#N/A	#N/A	#N/A	#N/A	0.0751518	#N/A	#N/A	#N/A	#N/A	#N/A	#N/A	#N/A	#N/A	#N/A	0.0792473	#N/A	0.22414	#N/A	#N/A	0.32955	0.662764	0.0693624	1.39066	0.128545	0.97273	0.0896751	0.111023	0.124614	0.695911	0.797438	#N/A	0.172272	0.195155	#N/A	#N/A	#N/A	#N/A	#N/A	#N/A	#N/A	#N/A	#N/A	#N/A	#N/A	#N/A	18	ENSG00000137812	KNL1	protein_coding	kinetochore scaffold 1 [Source:HGNC Symbol;Acc:HGNC:24054]
PIP5K1C	#N/A	#N/A	#N/A	#N/A	#N/A	#N/A	#N/A	#N/A	#N/A	#N/A	#N/A	#N/A	#N/A	#N/A	#N/A	#N/A	#N/A	#N/A	#N/A	#N/A	#N/A	#N/A	0.854466	#N/A	#N/A	#N/A	#N/A	#N/A	#N/A	#N/A	0.631352	#N/A	0.818214	#N/A	0.946066	#N/A	0.642563	0.95995	0.736291	0.76907	0.836782	1.28663	0.744816	0.768019	0.819621	0.790137	0.720412	0.977955	#N/A	0.604813	1.00463	#N/A	#N/A	#N/A	#N/A	#N/A	#N/A	#N/A	#N/A	#N/A	#N/A	#N/A	#N/A	18	ENSG00000186111	PIP5K1C	protein_coding	phosphatidylinositol-4-phosphate 5-kinase type 1 gamma [Source:HGNC Symbol;Acc:HGNC:8996]
FOXO3B	#N/A	#N/A	#N/A	#N/A	#N/A	#N/A	#N/A	#N/A	#N/A	#N/A	#N/A	#N/A	#N/A	0.853844	#N/A	#N/A	#N/A	#N/A	#N/A	#N/A	#N/A	#N/A	0.150295	#N/A	#N/A	#N/A	#N/A	#N/A	0.1956	#N/A	#N/A	#N/A	#N/A	#N/A	1.09339	0.096041	1.04333	1.63978	0.952929	1.02935	1.30398	#N/A	1.09333	0.783505	0.71706	0.20789	1.02244	1.08128	#N/A	0.982781	1.07308	#N/A	#N/A	#N/A	#N/A	#N/A	#N/A	#N/A	#N/A	#N/A	#N/A	#N/A	#N/A	18	ENSG00000240445	FOXO3B	protein_coding	forkhead box O3B [Source:HGNC Symbol;Acc:HGNC:3822]
CPNE2	#N/A	#N/A	#N/A	#N/A	#N/A	#N/A	#N/A	#N/A	#N/A	#N/A	#N/A	#N/A	#N/A	1.1649	#N/A	#N/A	#N/A	#N/A	#N/A	#N/A	#N/A	#N/A	0.87658	#N/A	#N/A	#N/A	#N/A	#N/A	#N/A	#N/A	#N/A	#N/A	#N/A	#N/A	3.65492	0.509357	2.47345	3.25908	2.93473	2.76564	4.59566	3.55534	3.45245	2.33459	2.05033	1.29647	2.82483	3.08021	#N/A	2.57574	3.44071	#N/A	#N/A	#N/A	#N/A	#N/A	#N/A	#N/A	#N/A	#N/A	#N/A	#N/A	#N/A	18	ENSG00000140848	CPNE2	protein_coding	copine 2 [Source:HGNC Symbol;Acc:HGNC:2315]
#287059	#N/A	#N/A	#N/A	#N/A	#N/A	#N/A	#N/A	#N/A	#N/A	#N/A	#N/A	#N/A	#N/A	0.117312	#N/A	0.0683547	#N/A	#N/A	#N/A	#N/A	#N/A	#N/A	0.061272	#N/A	#N/A	#N/A	#N/A	#N/A	#N/A	#N/A	#N/A	#N/A	#N/A	#N/A	0.128838	#N/A	0.083291	0.114909	0.11199	0.124114	0.133066	0.11469	0.122339	0.104437	0.111574	0.0919213	0.111025	0.105836	#N/A	0.114716	0.136778	#N/A	#N/A	#N/A	#N/A	#N/A	#N/A	#N/A	#N/A	#N/A	#N/A	#N/A	#N/A	18	ENSG00000287059		lncRNA	novel transcript
SYTL1	#N/A	#N/A	#N/A	#N/A	#N/A	#N/A	#N/A	#N/A	#N/A	#N/A	#N/A	#N/A	#N/A	#N/A	#N/A	#N/A	#N/A	#N/A	#N/A	#N/A	#N/A	#N/A	0.0753545	#N/A	#N/A	#N/A	#N/A	#N/A	#N/A	#N/A	0.052215	#N/A	0.0690797	#N/A	0.138117	#N/A	0.167055	0.189064	0.240532	0.184428	4.14384	0.165683	2.25362	0.163746	0.155934	0.139342	0.352657	0.150001	#N/A	0.171459	0.349496	#N/A	#N/A	#N/A	#N/A	#N/A	#N/A	#N/A	#N/A	#N/A	#N/A	#N/A	#N/A	18	ENSG00000142765	SYTL1	protein_coding	synaptotagmin like 1 [Source:HGNC Symbol;Acc:HGNC:15584]
ROBO4	#N/A	#N/A	#N/A	#N/A	#N/A	#N/A	#N/A	#N/A	#N/A	#N/A	#N/A	#N/A	#N/A	0.672957	#N/A	#N/A	#N/A	#N/A	#N/A	#N/A	#N/A	#N/A	#N/A	#N/A	#N/A	#N/A	#N/A	#N/A	#N/A	#N/A	#N/A	#N/A	0.144933	#N/A	0.299341	0.143556	2.25582	0.331205	1.76706	3.52694	6.48688	0.264825	5.31241	1.2543	0.327387	0.23224	4.26978	2.44851	#N/A	3.7544	3.84889	#N/A	#N/A	#N/A	#N/A	#N/A	#N/A	#N/A	#N/A	#N/A	#N/A	#N/A	#N/A	18	ENSG00000154133	ROBO4	protein_coding	roundabout guidance receptor 4 [Source:HGNC Symbol;Acc:HGNC:17985]
CCDC88C	#N/A	#N/A	#N/A	#N/A	#N/A	#N/A	#N/A	#N/A	#N/A	#N/A	#N/A	#N/A	#N/A	0.499197	0.134348	0.177238	#N/A	#N/A	#N/A	#N/A	#N/A	#N/A	#N/A	#N/A	#N/A	#N/A	#N/A	#N/A	#N/A	#N/A	#N/A	#N/A	#N/A	#N/A	0.479288	#N/A	0.566555	1.27458	1.52684	0.921065	4.24388	0.43154	3.07331	0.327272	0.351323	0.183943	2.68587	0.708729	#N/A	0.986776	0.672053	#N/A	#N/A	#N/A	#N/A	#N/A	#N/A	#N/A	#N/A	#N/A	#N/A	#N/A	#N/A	18	ENSG00000015133	CCDC88C	protein_coding	coiled-coil domain containing 88C [Source:HGNC Symbol;Acc:HGNC:19967]
FYB1	#N/A	#N/A	#N/A	#N/A	#N/A	#N/A	#N/A	#N/A	#N/A	#N/A	#N/A	#N/A	#N/A	0.0893197	#N/A	0.0856948	0.0260197	#N/A	#N/A	#N/A	#N/A	#N/A	#N/A	#N/A	#N/A	#N/A	#N/A	#N/A	#N/A	#N/A	#N/A	#N/A	#N/A	#N/A	0.144437	#N/A	0.381921	0.155275	0.589619	0.332646	2.46495	0.116778	1.57393	0.117219	0.124714	0.122969	0.861273	0.247856	#N/A	0.182333	0.164907	#N/A	#N/A	#N/A	#N/A	#N/A	#N/A	#N/A	#N/A	#N/A	#N/A	#N/A	#N/A	18	ENSG00000082074	FYB1	protein_coding	FYN binding protein 1 [Source:HGNC Symbol;Acc:HGNC:4036]
PKN3	#N/A	#N/A	#N/A	#N/A	#N/A	#N/A	#N/A	#N/A	#N/A	#N/A	#N/A	#N/A	#N/A	0.262503	#N/A	0.0847805	#N/A	0.140853	#N/A	#N/A	#N/A	#N/A	#N/A	#N/A	#N/A	#N/A	#N/A	#N/A	#N/A	#N/A	#N/A	#N/A	#N/A	#N/A	0.22474	#N/A	0.380016	0.214204	1.60531	1.12226	4.19208	0.212146	3.61508	0.269851	0.187715	0.172411	2.36566	0.509836	#N/A	0.619936	0.418469	#N/A	#N/A	#N/A	#N/A	#N/A	#N/A	#N/A	#N/A	#N/A	#N/A	#N/A	#N/A	18	ENSG00000160447	PKN3	protein_coding	protein kinase N3 [Source:HGNC Symbol;Acc:HGNC:17999]
#285987	#N/A	#N/A	#N/A	#N/A	#N/A	#N/A	#N/A	#N/A	#N/A	#N/A	#N/A	#N/A	#N/A	0.18235	0.153319	0.0889526	#N/A	0.119717	#N/A	#N/A	#N/A	#N/A	#N/A	#N/A	#N/A	#N/A	#N/A	#N/A	#N/A	#N/A	#N/A	#N/A	#N/A	#N/A	0.34511	#N/A	#N/A	0.417233	0.824009	0.42542	1.54142	0.154581	1.2284	#N/A	0.196224	0.184637	1.06962	0.96432	#N/A	0.64687	0.448353	#N/A	#N/A	#N/A	#N/A	#N/A	#N/A	#N/A	#N/A	#N/A	#N/A	0.145267	#N/A	18	ENSG00000285987		lncRNA	Novel transcript, antisense to SLC28A3
SPNS3	#N/A	#N/A	#N/A	#N/A	#N/A	#N/A	#N/A	#N/A	#N/A	#N/A	#N/A	#N/A	#N/A	0.102517	0.0967086	#N/A	#N/A	0.0882553	#N/A	#N/A	#N/A	#N/A	#N/A	#N/A	#N/A	#N/A	#N/A	#N/A	#N/A	#N/A	0.0957071	#N/A	#N/A	#N/A	0.06946	#N/A	#N/A	0.0616429	0.0627029	0.0239569	0.446561	0.133054	0.772374	0.0921844	0.0932543	0.0892633	0.141486	0.0834907	#N/A	0.0373722	0.054026	#N/A	#N/A	#N/A	#N/A	#N/A	#N/A	#N/A	#N/A	#N/A	#N/A	#N/A	#N/A	18	ENSG00000182557	SPNS3	protein_coding	sphingolipid transporter 3 (putative) [Source:HGNC Symbol;Acc:HGNC:28433]
PIK3R5	#N/A	#N/A	#N/A	#N/A	#N/A	#N/A	#N/A	#N/A	#N/A	#N/A	#N/A	#N/A	#N/A	0.119605	0.115558	#N/A	#N/A	#N/A	#N/A	#N/A	#N/A	#N/A	#N/A	#N/A	#N/A	#N/A	#N/A	#N/A	#N/A	#N/A	#N/A	#N/A	0.0838103	#N/A	0.147679	#N/A	0.0811617	0.199675	0.117526	0.152828	0.213894	0.150311	1.25415	0.181217	0.12761	0.133781	0.142898	0.145777	#N/A	0.106558	0.142222	#N/A	#N/A	#N/A	#N/A	#N/A	#N/A	#N/A	#N/A	#N/A	#N/A	#N/A	#N/A	18	ENSG00000141506	PIK3R5	protein_coding	phosphoinositide-3-kinase regulatory subunit 5 [Source:HGNC Symbol;Acc:HGNC:30035]
SPTLC2	#N/A	#N/A	#N/A	#N/A	#N/A	#N/A	#N/A	#N/A	#N/A	#N/A	#N/A	#N/A	#N/A	0.538785	#N/A	#N/A	#N/A	#N/A	0.915311	#N/A	#N/A	#N/A	#N/A	#N/A	#N/A	#N/A	#N/A	#N/A	#N/A	#N/A	#N/A	#N/A	#N/A	1.4346	1.19135	#N/A	1.32427	1.40878	1.53596	1.43701	1.16509	0.987166	1.19305	1.28639	1.18031	1.30016	1.15639	1.14193	#N/A	1.43453	1.18888	#N/A	#N/A	#N/A	#N/A	#N/A	#N/A	#N/A	#N/A	#N/A	#N/A	#N/A	#N/A	18	ENSG00000100596	SPTLC2	protein_coding	serine palmitoyltransferase long chain base subunit 2 [Source:HGNC Symbol;Acc:HGNC:11278]
P2RY8	#N/A	#N/A	#N/A	#N/A	#N/A	#N/A	#N/A	#N/A	#N/A	#N/A	#N/A	#N/A	#N/A	0.137545	#N/A	0.0853783	0.0556523	0.116796	#N/A	#N/A	#N/A	#N/A	#N/A	#N/A	#N/A	#N/A	#N/A	#N/A	#N/A	#N/A	#N/A	#N/A	#N/A	#N/A	0.187867	#N/A	0.125948	0.14582	0.788939	0.397066	4.16061	0.164792	1.98443	0.108051	0.111318	#N/A	0.740987	0.225799	#N/A	0.241765	0.134236	#N/A	#N/A	#N/A	#N/A	#N/A	#N/A	#N/A	#N/A	#N/A	#N/A	#N/A	#N/A	18	ENSG00000182162	P2RY8	protein_coding	P2Y receptor family member 8 [Source:HGNC Symbol;Acc:HGNC:15524]
BOK	#N/A	#N/A	#N/A	#N/A	#N/A	#N/A	#N/A	#N/A	#N/A	#N/A	#N/A	#N/A	#N/A	0.461623	#N/A	#N/A	#N/A	#N/A	#N/A	#N/A	#N/A	#N/A	#N/A	#N/A	#N/A	#N/A	0.182641	#N/A	#N/A	#N/A	#N/A	#N/A	#N/A	#N/A	0.57641	0.125573	0.566414	0.51227	1.44868	0.476314	2.63992	0.444921	2.32154	0.40063	0.224202	0.175773	1.89014	0.651385	#N/A	0.417728	0.442773	#N/A	#N/A	#N/A	#N/A	#N/A	#N/A	#N/A	#N/A	#N/A	#N/A	#N/A	#N/A	18	ENSG00000176720	BOK	protein_coding	BCL2 family apoptosis regulator BOK [Source:HGNC Symbol;Acc:HGNC:1087]
EFNA1	#N/A	#N/A	#N/A	#N/A	#N/A	#N/A	#N/A	#N/A	#N/A	#N/A	#N/A	#N/A	#N/A	0.199357	0.129551	0.120756	#N/A	#N/A	#N/A	#N/A	#N/A	#N/A	#N/A	#N/A	#N/A	#N/A	#N/A	#N/A	#N/A	#N/A	0.145362	#N/A	#N/A	#N/A	0.34035	#N/A	0.167666	0.316307	1.08182	0.256592	4.43579	0.212819	1.61108	0.318905	0.178254	#N/A	1.10264	0.431427	#N/A	1.02292	0.387602	#N/A	#N/A	#N/A	#N/A	#N/A	#N/A	#N/A	#N/A	#N/A	#N/A	#N/A	#N/A	18	ENSG00000169242	EFNA1	protein_coding	ephrin A1 [Source:HGNC Symbol;Acc:HGNC:3221]
NRP2	#N/A	#N/A	#N/A	#N/A	#N/A	#N/A	#N/A	#N/A	#N/A	#N/A	#N/A	#N/A	#N/A	1.06957	#N/A	#N/A	#N/A	0.186414	#N/A	#N/A	#N/A	#N/A	#N/A	#N/A	#N/A	#N/A	#N/A	#N/A	#N/A	#N/A	#N/A	#N/A	#N/A	#N/A	3.0157	0.118632	3.12222	0.882603	3.15029	2.94816	6.61588	0.34096	4.4074	1.51342	0.332519	0.232537	4.20588	2.92171	#N/A	3.4008	0.666655	#N/A	#N/A	#N/A	#N/A	#N/A	#N/A	#N/A	#N/A	#N/A	#N/A	#N/A	#N/A	18	ENSG00000118257	NRP2	protein_coding	neuropilin 2 [Source:HGNC Symbol;Acc:HGNC:8005]
#285940	#N/A	#N/A	#N/A	#N/A	#N/A	#N/A	#N/A	#N/A	#N/A	#N/A	#N/A	#N/A	#N/A	0.0971103	0.0941175	0.0846869	#N/A	#N/A	#N/A	#N/A	#N/A	#N/A	#N/A	#N/A	#N/A	#N/A	#N/A	#N/A	#N/A	#N/A	#N/A	#N/A	#N/A	#N/A	0.156446	#N/A	0.103403	0.160365	0.115911	0.155459	0.164399	0.114928	0.166043	0.144553	0.109951	0.111472	0.115759	0.116507	#N/A	0.082033	0.143264	#N/A	#N/A	#N/A	#N/A	#N/A	#N/A	#N/A	#N/A	#N/A	#N/A	#N/A	#N/A	18	ENSG00000285940		lncRNA	novel transcript, antisense to CELF4
IFITM1	#N/A	#N/A	#N/A	#N/A	#N/A	#N/A	#N/A	#N/A	#N/A	#N/A	#N/A	#N/A	#N/A	0.165319	#N/A	#N/A	#N/A	#N/A	#N/A	#N/A	#N/A	#N/A	#N/A	#N/A	#N/A	#N/A	#N/A	#N/A	0.13772	#N/A	0.137934	#N/A	#N/A	#N/A	0.237238	#N/A	0.212694	0.242764	0.215511	0.215199	0.290675	0.213963	0.280509	0.209682	0.207686	0.174676	0.255986	0.238483	#N/A	0.219172	0.244953	#N/A	#N/A	#N/A	#N/A	#N/A	#N/A	#N/A	#N/A	#N/A	#N/A	#N/A	#N/A	18	ENSG00000185885	IFITM1	protein_coding	interferon induced transmembrane protein 1 [Source:HGNC Symbol;Acc:HGNC:5412]
#228334	#N/A	#N/A	#N/A	#N/A	#N/A	#N/A	#N/A	#N/A	#N/A	#N/A	#N/A	#N/A	#N/A	0.111769	#N/A	0.100044	#N/A	#N/A	#N/A	#N/A	#N/A	#N/A	#N/A	#N/A	#N/A	#N/A	#N/A	#N/A	#N/A	#N/A	#N/A	#N/A	#N/A	#N/A	0.197739	#N/A	0.175655	0.175376	0.183498	0.207062	0.257649	0.171019	0.209492	0.17701	0.166644	0.132846	0.197695	0.176214	#N/A	0.169264	0.209896	0.0433199	#N/A	#N/A	#N/A	#N/A	#N/A	#N/A	#N/A	#N/A	#N/A	#N/A	#N/A	18	ENSG00000228334		lncRNA	novel transcript
FAR2	#N/A	#N/A	#N/A	#N/A	#N/A	#N/A	#N/A	#N/A	#N/A	#N/A	#N/A	#N/A	#N/A	0.570389	#N/A	#N/A	#N/A	0.960978	#N/A	#N/A	#N/A	#N/A	#N/A	#N/A	#N/A	#N/A	#N/A	#N/A	#N/A	#N/A	#N/A	#N/A	#N/A	#N/A	1.13551	1.35349	2.02281	1.17863	1.503	1.5507	1.09487	1.15698	1.39707	1.40083	1.93467	1.47118	1.16661	1.29236	#N/A	1.3978	1.08837	#N/A	#N/A	#N/A	#N/A	#N/A	#N/A	#N/A	#N/A	#N/A	#N/A	#N/A	#N/A	18	ENSG00000064763	FAR2	protein_coding	fatty acyl-CoA reductase 2 [Source:HGNC Symbol;Acc:HGNC:25531]
KRT19	#N/A	#N/A	#N/A	#N/A	#N/A	#N/A	#N/A	#N/A	#N/A	#N/A	#N/A	#N/A	#N/A	0.122861	0.101747	0.0875016	#N/A	0.0859571	#N/A	#N/A	#N/A	#N/A	#N/A	#N/A	#N/A	#N/A	#N/A	#N/A	#N/A	#N/A	#N/A	#N/A	#N/A	#N/A	0.18421	#N/A	0.181412	0.190155	0.139024	0.139811	0.169202	0.123165	0.167299	0.112889	0.151139	#N/A	0.155994	0.185801	#N/A	0.19058	0.147129	#N/A	#N/A	#N/A	#N/A	#N/A	#N/A	#N/A	#N/A	#N/A	#N/A	#N/A	#N/A	18	ENSG00000171345	KRT19	protein_coding	keratin 19 [Source:HGNC Symbol;Acc:HGNC:6436]
SULT1C4	#N/A	#N/A	#N/A	#N/A	#N/A	#N/A	#N/A	#N/A	#N/A	#N/A	#N/A	#N/A	#N/A	#N/A	0.838571	#N/A	#N/A	#N/A	#N/A	#N/A	#N/A	#N/A	#N/A	#N/A	#N/A	#N/A	#N/A	#N/A	#N/A	#N/A	#N/A	#N/A	#N/A	#N/A	4.66242	0.140014	4.98374	5.24152	5.16794	4.81291	5.79657	1.02885	5.89441	2.9159	0.673005	0.353286	4.12381	5.00804	#N/A	5.23126	0.875683	#N/A	#N/A	#N/A	#N/A	#N/A	#N/A	#N/A	#N/A	#N/A	#N/A	0.207996	#N/A	18	ENSG00000198075	SULT1C4	protein_coding	sulfotransferase family 1C member 4 [Source:HGNC Symbol;Acc:HGNC:11457]
LCP2	#N/A	#N/A	#N/A	#N/A	#N/A	#N/A	#N/A	#N/A	#N/A	#N/A	#N/A	#N/A	#N/A	#N/A	0.112694	0.100542	#N/A	#N/A	#N/A	#N/A	#N/A	#N/A	#N/A	#N/A	#N/A	#N/A	#N/A	#N/A	#N/A	#N/A	0.103685	#N/A	#N/A	#N/A	0.196888	#N/A	0.183039	0.205233	0.214681	0.119491	0.212006	0.148755	0.321922	0.101077	0.10475	0.133995	0.112655	0.101994	#N/A	0.114875	0.177106	#N/A	#N/A	#N/A	#N/A	#N/A	#N/A	#N/A	#N/A	#N/A	#N/A	#N/A	#N/A	18	ENSG00000043462	LCP2	protein_coding	lymphocyte cytosolic protein 2 [Source:HGNC Symbol;Acc:HGNC:6529]
GRID2IP	#N/A	#N/A	#N/A	#N/A	#N/A	#N/A	#N/A	#N/A	#N/A	#N/A	#N/A	#N/A	#N/A	#N/A	0.531811	#N/A	#N/A	#N/A	#N/A	#N/A	#N/A	#N/A	#N/A	#N/A	#N/A	#N/A	#N/A	#N/A	#N/A	#N/A	#N/A	#N/A	#N/A	#N/A	3.1932	0.105408	1.72859	4.24535	2.53286	2.05315	3.46786	0.734579	2.60366	2.18058	1.52586	0.356459	2.84616	2.52172	#N/A	2.87357	2.70774	#N/A	#N/A	#N/A	#N/A	#N/A	#N/A	#N/A	#N/A	#N/A	0.0653063	#N/A	#N/A	18	ENSG00000215045	GRID2IP	protein_coding	Grid2 interacting protein [Source:HGNC Symbol;Acc:HGNC:18464]
USP6NL	#N/A	#N/A	#N/A	#N/A	#N/A	#N/A	#N/A	#N/A	#N/A	#N/A	#N/A	#N/A	#N/A	#N/A	#N/A	0.768413	#N/A	#N/A	#N/A	#N/A	#N/A	#N/A	#N/A	#N/A	#N/A	#N/A	#N/A	#N/A	#N/A	#N/A	#N/A	#N/A	#N/A	#N/A	1.88516	1.06178	1.71263	1.94351	2.06558	2.20179	1.93352	1.6561	1.95312	1.84922	2.07651	2.23636	1.81222	1.8638	1.03101	1.82135	1.64908	#N/A	#N/A	#N/A	#N/A	#N/A	#N/A	#N/A	#N/A	#N/A	#N/A	#N/A	#N/A	18	ENSG00000148429	USP6NL	protein_coding	USP6 N-terminal like [Source:HGNC Symbol;Acc:HGNC:16858]
SPC25#152253	#N/A	#N/A	#N/A	#N/A	#N/A	#N/A	#N/A	#N/A	#N/A	#N/A	#N/A	#N/A	#N/A	#N/A	#N/A	#N/A	0.0483077	#N/A	#N/A	#N/A	#N/A	#N/A	#N/A	#N/A	#N/A	#N/A	0.172833	#N/A	#N/A	#N/A	#N/A	#N/A	#N/A	#N/A	0.649991	0.102787	0.679552	1.6316	1.97185	1.08737	2.39926	0.658525	2.00466	0.490496	0.545207	0.191899	1.45812	1.17622	#N/A	1.41142	1.37444	#N/A	#N/A	#N/A	#N/A	#N/A	#N/A	#N/A	#N/A	#N/A	#N/A	#N/A	#N/A	18	ENSG00000152253	SPC25	protein_coding	SPC25 component of NDC80 kinetochore complex [Source:HGNC Symbol;Acc:HGNC:24031]
STX11	#N/A	#N/A	#N/A	#N/A	#N/A	#N/A	#N/A	#N/A	#N/A	#N/A	#N/A	#N/A	#N/A	#N/A	#N/A	#N/A	#N/A	0.0890861	#N/A	#N/A	#N/A	#N/A	#N/A	#N/A	#N/A	#N/A	#N/A	#N/A	#N/A	#N/A	#N/A	#N/A	#N/A	#N/A	0.18949	0.0976614	0.185302	0.168089	0.160987	0.168785	0.190809	0.167669	0.15064	0.159643	0.170346	0.148265	0.146609	0.166302	#N/A	0.162964	0.165099	0.0822331	#N/A	#N/A	#N/A	#N/A	#N/A	#N/A	#N/A	#N/A	#N/A	#N/A	#N/A	18	ENSG00000135604	STX11	protein_coding	syntaxin 11 [Source:HGNC Symbol;Acc:HGNC:11429]
RELB	#N/A	#N/A	#N/A	#N/A	#N/A	#N/A	#N/A	#N/A	#N/A	#N/A	#N/A	#N/A	#N/A	#N/A	#N/A	#N/A	#N/A	0.864821	#N/A	#N/A	0.817016	#N/A	#N/A	#N/A	#N/A	#N/A	#N/A	#N/A	#N/A	#N/A	#N/A	#N/A	#N/A	#N/A	1.51366	#N/A	1.25819	1.53616	1.15303	1.24559	1.50792	2.25083	1.29188	1.51761	1.53748	1.57375	1.30511	1.42912	1.43721	1.15767	1.1143	#N/A	#N/A	#N/A	#N/A	#N/A	#N/A	#N/A	#N/A	#N/A	#N/A	#N/A	#N/A	18	ENSG00000104856	RELB	protein_coding	RELB proto-oncogene, NF-kB subunit [Source:HGNC Symbol;Acc:HGNC:9956]
SF3B2	#N/A	#N/A	#N/A	#N/A	#N/A	#N/A	#N/A	#N/A	#N/A	#N/A	#N/A	#N/A	#N/A	#N/A	#N/A	#N/A	#N/A	#N/A	#N/A	1.51342	#N/A	#N/A	#N/A	#N/A	#N/A	#N/A	#N/A	#N/A	#N/A	#N/A	#N/A	#N/A	#N/A	#N/A	0.835295	1.22635	1.43233	0.711135	1.05993	1.1182	0.831414	0.784723	0.644098	0.707125	0.634357	0.966301	0.606498	0.761559	1.54884	0.674652	0.775023	#N/A	#N/A	#N/A	#N/A	#N/A	#N/A	#N/A	#N/A	#N/A	#N/A	#N/A	#N/A	18	ENSG00000087365	SF3B2	protein_coding	splicing factor 3b subunit 2 [Source:HGNC Symbol;Acc:HGNC:10769]
ADAMTSL4-AS1	#N/A	#N/A	#N/A	#N/A	#N/A	#N/A	#N/A	#N/A	#N/A	#N/A	#N/A	#N/A	#N/A	#N/A	#N/A	#N/A	#N/A	#N/A	#N/A	1.30476	#N/A	#N/A	#N/A	#N/A	#N/A	#N/A	#N/A	#N/A	#N/A	#N/A	#N/A	#N/A	#N/A	#N/A	0.789624	1.03588	0.688028	0.760718	0.607321	0.707205	0.628154	0.54697	0.62037	0.796722	0.93903	1.01184	0.76486	0.768927	#N/A	0.888065	0.456731	0.58659	#N/A	#N/A	#N/A	#N/A	#N/A	#N/A	#N/A	#N/A	#N/A	#N/A	#N/A	18	ENSG00000203804	ADAMTSL4-AS1	lncRNA	ADAMTSL4 antisense RNA 1 [Source:HGNC Symbol;Acc:HGNC:32041]
#235978	#N/A	#N/A	#N/A	#N/A	#N/A	#N/A	#N/A	#N/A	#N/A	#N/A	#N/A	#N/A	#N/A	#N/A	#N/A	#N/A	#N/A	#N/A	#N/A	#N/A	#N/A	#N/A	#N/A	#N/A	#N/A	2.09371	1.1685	#N/A	2.02232	#N/A	#N/A	#N/A	#N/A	#N/A	1.50243	#N/A	1.52147	1.66684	1.41342	1.66048	1.64678	1.4328	1.26813	1.65634	1.42315	1.65743	1.46566	1.54241	#N/A	1.48821	1.62516	#N/A	#N/A	#N/A	#N/A	#N/A	#N/A	#N/A	#N/A	#N/A	#N/A	#N/A	#N/A	18	ENSG00000235978		lncRNA	novel transcript, antisense to ITPR1
ERF	#N/A	#N/A	#N/A	#N/A	#N/A	#N/A	#N/A	#N/A	#N/A	#N/A	#N/A	#N/A	#N/A	#N/A	#N/A	#N/A	#N/A	#N/A	#N/A	#N/A	#N/A	#N/A	#N/A	#N/A	#N/A	0.499809	#N/A	#N/A	#N/A	#N/A	#N/A	#N/A	#N/A	#N/A	5.35553	0.462968	5.67347	9.30129	5.00154	7.63783	8.46388	6.31665	5.962	4.75644	6.78044	3.50522	4.78927	7.75487	1.18872	7.82051	7.76965	#N/A	#N/A	#N/A	#N/A	#N/A	#N/A	#N/A	#N/A	#N/A	#N/A	#N/A	#N/A	18	ENSG00000105722	ERF	protein_coding	ETS2 repressor factor [Source:HGNC Symbol;Acc:HGNC:3444]
IFI6	#N/A	#N/A	#N/A	#N/A	#N/A	#N/A	#N/A	#N/A	#N/A	#N/A	#N/A	#N/A	#N/A	#N/A	#N/A	#N/A	#N/A	#N/A	#N/A	#N/A	#N/A	#N/A	#N/A	#N/A	#N/A	0.133761	#N/A	#N/A	#N/A	#N/A	#N/A	#N/A	#N/A	#N/A	0.437294	0.123529	0.517262	0.834933	4.43867	4.95732	8.40646	0.287216	7.88178	0.512215	0.307924	0.238826	5.65262	0.777692	0.250173	6.27603	5.97714	#N/A	#N/A	#N/A	#N/A	#N/A	#N/A	#N/A	#N/A	#N/A	#N/A	#N/A	#N/A	18	ENSG00000126709	IFI6	protein_coding	interferon alpha inducible protein 6 [Source:HGNC Symbol;Acc:HGNC:4054]
BMP6	#N/A	#N/A	#N/A	#N/A	#N/A	#N/A	#N/A	#N/A	#N/A	#N/A	#N/A	#N/A	#N/A	#N/A	#N/A	#N/A	#N/A	#N/A	#N/A	#N/A	#N/A	#N/A	#N/A	#N/A	#N/A	0.163487	#N/A	#N/A	#N/A	#N/A	#N/A	#N/A	#N/A	#N/A	6.00508	0.227874	3.87288	5.69163	4.13961	4.4389	5.84664	1.30918	4.88678	4.27966	4.03003	1.2531	4.33221	4.5585	0.515934	3.40125	6.00414	#N/A	#N/A	#N/A	#N/A	#N/A	#N/A	#N/A	#N/A	#N/A	#N/A	#N/A	#N/A	18	ENSG00000153162	BMP6	protein_coding	bone morphogenetic protein 6 [Source:HGNC Symbol;Acc:HGNC:1073]
SPAAR	#N/A	#N/A	#N/A	#N/A	#N/A	#N/A	#N/A	#N/A	#N/A	#N/A	#N/A	#N/A	#N/A	#N/A	#N/A	#N/A	#N/A	#N/A	#N/A	#N/A	#N/A	#N/A	#N/A	#N/A	#N/A	0.104418	#N/A	#N/A	#N/A	#N/A	#N/A	#N/A	#N/A	0.116252	3.76688	#N/A	3.63592	4.311	2.15935	2.48579	5.29994	0.358301	4.87711	1.10936	1.02672	0.24446	3.53043	4.21363	#N/A	1.61801	4.89462	#N/A	#N/A	#N/A	#N/A	#N/A	#N/A	#N/A	#N/A	#N/A	#N/A	0.173572	#N/A	18	ENSG00000235387	SPAAR	protein_coding	small regulatory polypeptide of amino acid response [Source:HGNC Symbol;Acc:HGNC:27244]
#243415	#N/A	#N/A	#N/A	#N/A	#N/A	#N/A	#N/A	#N/A	#N/A	#N/A	#N/A	#N/A	#N/A	#N/A	#N/A	#N/A	#N/A	#N/A	#N/A	#N/A	#N/A	#N/A	#N/A	#N/A	#N/A	0.33986	0.896037	0.529552	0.522034	#N/A	#N/A	#N/A	#N/A	#N/A	2.69977	#N/A	1.39579	1.4899	1.23343	0.877422	0.814306	#N/A	1.10894	3.61809	1.30621	#N/A	0.911151	0.821158	#N/A	1.89202	1.15263	#N/A	#N/A	#N/A	#N/A	#N/A	#N/A	#N/A	#N/A	#N/A	#N/A	#N/A	0.336762	18	ENSG00000243415		lncRNA	novel transcript, antisense to PLOD2
S100A10	#N/A	#N/A	#N/A	#N/A	#N/A	#N/A	#N/A	#N/A	#N/A	#N/A	#N/A	#N/A	#N/A	#N/A	#N/A	#N/A	#N/A	#N/A	#N/A	#N/A	#N/A	#N/A	#N/A	#N/A	#N/A	0.985821	#N/A	#N/A	#N/A	#N/A	#N/A	#N/A	#N/A	#N/A	9.91395	2.07315	6.37152	10.4482	5.2593	8.31479	13.4155	6.72793	12.8426	5.867	8.23477	6.05161	8.95906	10.3602	1.86615	7.93918	7.52332	#N/A	#N/A	#N/A	#N/A	#N/A	#N/A	#N/A	#N/A	#N/A	#N/A	#N/A	#N/A	18	ENSG00000197747	S100A10	protein_coding	S100 calcium binding protein A10 [Source:HGNC Symbol;Acc:HGNC:10487]
ABLIM1	#N/A	#N/A	#N/A	#N/A	#N/A	#N/A	#N/A	#N/A	#N/A	#N/A	#N/A	#N/A	#N/A	#N/A	#N/A	#N/A	#N/A	#N/A	#N/A	#N/A	#N/A	#N/A	#N/A	#N/A	#N/A	#N/A	1.54273	2.05454	1.40522	#N/A	#N/A	#N/A	#N/A	#N/A	0.55468	2.36118	0.79206	1.55058	1.73854	0.952493	0.837598	#N/A	3.40268	1.55888	3.29431	#N/A	2.14598	1.55805	#N/A	2.9144	#N/A	1.24722	#N/A	#N/A	0.708423	#N/A	#N/A	#N/A	#N/A	#N/A	#N/A	#N/A	#N/A	18	ENSG00000099204	ABLIM1	protein_coding	actin binding LIM protein 1 [Source:HGNC Symbol;Acc:HGNC:78]
CD109	#N/A	#N/A	#N/A	#N/A	#N/A	#N/A	#N/A	#N/A	#N/A	#N/A	#N/A	#N/A	#N/A	#N/A	#N/A	#N/A	#N/A	#N/A	#N/A	#N/A	#N/A	#N/A	#N/A	#N/A	#N/A	#N/A	2.54616	#N/A	#N/A	#N/A	0.827896	#N/A	#N/A	#N/A	7.33646	0.34132	5.13165	6.84143	4.96362	5.822	7.60152	7.16484	6.46091	7.84938	5.15614	3.49356	5.5989	6.78739	#N/A	6.44924	6.66354	#N/A	#N/A	#N/A	#N/A	#N/A	#N/A	#N/A	#N/A	#N/A	#N/A	#N/A	#N/A	18	ENSG00000156535	CD109	protein_coding	CD109 molecule [Source:HGNC Symbol;Acc:HGNC:21685]
CYP4B1	#N/A	#N/A	#N/A	#N/A	#N/A	#N/A	#N/A	#N/A	#N/A	#N/A	#N/A	#N/A	#N/A	#N/A	#N/A	#N/A	#N/A	#N/A	#N/A	#N/A	#N/A	#N/A	#N/A	#N/A	#N/A	#N/A	0.314071	0.201655	#N/A	#N/A	#N/A	#N/A	#N/A	0.139679	0.537968	#N/A	4.79009	5.94259	4.4906	4.58318	8.01177	0.760979	7.2706	0.434336	0.353485	0.2663	5.48483	5.36748	#N/A	5.20904	5.67587	#N/A	#N/A	#N/A	#N/A	#N/A	#N/A	#N/A	#N/A	#N/A	#N/A	#N/A	#N/A	18	ENSG00000142973	CYP4B1	protein_coding	cytochrome P450 family 4 subfamily B member 1 [Source:HGNC Symbol;Acc:HGNC:2644]
#235726	#N/A	#N/A	#N/A	#N/A	#N/A	#N/A	#N/A	#N/A	#N/A	#N/A	#N/A	#N/A	#N/A	#N/A	#N/A	#N/A	#N/A	#N/A	#N/A	#N/A	#N/A	#N/A	#N/A	#N/A	#N/A	#N/A	0.209483	#N/A	#N/A	#N/A	#N/A	#N/A	#N/A	#N/A	3.56466	0.147755	1.45944	2.54986	4.00978	1.9064	3.63626	0.754655	5.13626	1.17798	0.398123	0.442343	4.65581	2.50691	0.205121	3.64568	3.69263	#N/A	#N/A	#N/A	#N/A	#N/A	#N/A	#N/A	#N/A	#N/A	#N/A	#N/A	#N/A	18	ENSG00000235726		lncRNA	novel transcript
PUF60#179950	#N/A	#N/A	#N/A	#N/A	#N/A	#N/A	#N/A	#N/A	#N/A	#N/A	#N/A	#N/A	#N/A	#N/A	#N/A	#N/A	#N/A	#N/A	#N/A	#N/A	#N/A	#N/A	#N/A	#N/A	#N/A	#N/A	0.169637	0.146987	0.153614	#N/A	#N/A	#N/A	#N/A	#N/A	0.52906	#N/A	0.251683	1.04221	0.961254	#N/A	2.72135	0.184775	2.02745	0.211217	0.190125	0.166736	1.71171	0.495439	#N/A	0.615104	0.81535	#N/A	#N/A	#N/A	#N/A	#N/A	#N/A	#N/A	#N/A	#N/A	#N/A	0.149544	#N/A	18	ENSG00000179950	PUF60	protein_coding	poly(U) binding splicing factor 60 [Source:HGNC Symbol;Acc:HGNC:17042]
VWA1	#N/A	#N/A	#N/A	#N/A	#N/A	#N/A	#N/A	#N/A	#N/A	#N/A	#N/A	#N/A	#N/A	#N/A	#N/A	#N/A	#N/A	#N/A	#N/A	#N/A	#N/A	#N/A	#N/A	#N/A	#N/A	#N/A	0.14939	#N/A	0.133958	#N/A	#N/A	#N/A	#N/A	#N/A	0.21305	0.0980139	0.191041	0.222719	0.219012	0.195024	0.31508	0.164048	0.245165	0.205151	0.196985	0.14437	0.207961	0.191226	#N/A	0.200541	0.257324	#N/A	#N/A	#N/A	#N/A	#N/A	#N/A	#N/A	#N/A	#N/A	#N/A	#N/A	#N/A	18	ENSG00000179403	VWA1	protein_coding	von Willebrand factor A domain containing 1 [Source:HGNC Symbol;Acc:HGNC:30910]
CLEC14A	#N/A	#N/A	#N/A	#N/A	#N/A	#N/A	#N/A	#N/A	#N/A	#N/A	#N/A	#N/A	#N/A	#N/A	#N/A	#N/A	#N/A	#N/A	#N/A	#N/A	#N/A	#N/A	#N/A	#N/A	#N/A	#N/A	0.987229	#N/A	#N/A	#N/A	#N/A	#N/A	#N/A	#N/A	0.458723	0.245649	6.20885	0.481024	4.9267	7.48187	9.95161	4.04371	0.497869	5.90985	0.935051	0.540612	7.26117	0.452416	0.370873	0.47654	0.444685	#N/A	#N/A	#N/A	#N/A	#N/A	#N/A	#N/A	#N/A	#N/A	#N/A	#N/A	#N/A	18	ENSG00000176435	CLEC14A	protein_coding	C-type lectin domain containing 14A [Source:HGNC Symbol;Acc:HGNC:19832]
PGM3	#N/A	#N/A	#N/A	#N/A	#N/A	#N/A	#N/A	#N/A	#N/A	#N/A	#N/A	#N/A	#N/A	#N/A	#N/A	#N/A	#N/A	#N/A	#N/A	#N/A	#N/A	#N/A	#N/A	#N/A	#N/A	#N/A	1.00032	1.57123	#N/A	#N/A	#N/A	#N/A	#N/A	#N/A	0.887561	#N/A	0.956837	0.969903	0.807644	0.766373	0.739001	0.644865	0.720168	1.03714	0.604839	1.0515	0.672173	0.777473	#N/A	0.823587	0.647335	#N/A	#N/A	#N/A	#N/A	#N/A	0.167972	#N/A	#N/A	#N/A	#N/A	#N/A	#N/A	18	ENSG00000013375	PGM3	protein_coding	phosphoglucomutase 3 [Source:HGNC Symbol;Acc:HGNC:8907]
PITPNM3	#N/A	#N/A	#N/A	#N/A	#N/A	#N/A	#N/A	#N/A	#N/A	#N/A	#N/A	#N/A	#N/A	#N/A	#N/A	#N/A	#N/A	#N/A	#N/A	#N/A	#N/A	#N/A	#N/A	#N/A	#N/A	#N/A	0.140435	#N/A	0.153623	#N/A	#N/A	#N/A	#N/A	#N/A	0.589921	#N/A	0.903018	1.21007	1.74778	1.87157	2.39702	0.356025	1.9191	0.215608	0.337107	0.167209	1.42338	0.454817	#N/A	1.12721	1.95956	#N/A	#N/A	#N/A	#N/A	#N/A	#N/A	#N/A	#N/A	#N/A	#N/A	0.156314	#N/A	18	ENSG00000091622	PITPNM3	protein_coding	PITPNM family member 3 [Source:HGNC Symbol;Acc:HGNC:21043]
FYN	#N/A	#N/A	#N/A	#N/A	#N/A	#N/A	#N/A	#N/A	#N/A	#N/A	#N/A	#N/A	#N/A	#N/A	#N/A	#N/A	#N/A	#N/A	#N/A	#N/A	#N/A	#N/A	#N/A	#N/A	#N/A	#N/A	0.737231	#N/A	#N/A	#N/A	#N/A	#N/A	#N/A	#N/A	6.91091	5.65819	4.81867	7.59351	5.06557	5.73255	7.07192	6.11852	6.44416	4.81878	5.65199	5.4911	5.31506	5.87769	2.14512	5.43169	6.31298	#N/A	#N/A	#N/A	#N/A	#N/A	#N/A	#N/A	#N/A	#N/A	#N/A	#N/A	#N/A	18	ENSG00000010810	FYN	protein_coding	FYN proto-oncogene, Src family tyrosine kinase [Source:HGNC Symbol;Acc:HGNC:4037]
RC3H2	#N/A	#N/A	#N/A	#N/A	#N/A	#N/A	#N/A	#N/A	#N/A	#N/A	#N/A	#N/A	#N/A	#N/A	#N/A	#N/A	#N/A	#N/A	#N/A	#N/A	#N/A	#N/A	#N/A	#N/A	#N/A	#N/A	0.523965	#N/A	#N/A	#N/A	#N/A	#N/A	#N/A	0.752668	0.438671	#N/A	0.490742	0.478971	0.548428	0.369848	0.416322	0.775426	0.412016	0.499784	0.470951	0.989742	0.458843	0.655308	1.17978	0.540606	0.3657	#N/A	#N/A	#N/A	#N/A	#N/A	#N/A	#N/A	#N/A	#N/A	#N/A	#N/A	#N/A	18	ENSG00000056586	RC3H2	protein_coding	ring finger and CCCH-type domains 2 [Source:HGNC Symbol;Acc:HGNC:21461]
JAM2	#N/A	#N/A	#N/A	#N/A	#N/A	#N/A	#N/A	#N/A	#N/A	#N/A	#N/A	#N/A	#N/A	#N/A	#N/A	#N/A	#N/A	#N/A	#N/A	#N/A	#N/A	#N/A	#N/A	#N/A	#N/A	#N/A	#N/A	2.11809	1.58825	#N/A	#N/A	#N/A	#N/A	#N/A	1.85386	0.998136	2.41859	2.34697	1.97562	2.28409	2.4757	1.23557	2.4828	2.18899	2.53273	#N/A	1.79288	2.22563	#N/A	2.17171	2.02249	#N/A	#N/A	#N/A	#N/A	#N/A	#N/A	#N/A	#N/A	#N/A	#N/A	1.67197	#N/A	18	ENSG00000154721	JAM2	protein_coding	junctional adhesion molecule 2 [Source:HGNC Symbol;Acc:HGNC:14686]
GNA14	#N/A	#N/A	#N/A	#N/A	#N/A	#N/A	#N/A	#N/A	#N/A	#N/A	#N/A	#N/A	#N/A	#N/A	#N/A	#N/A	#N/A	#N/A	#N/A	#N/A	#N/A	#N/A	#N/A	#N/A	#N/A	#N/A	#N/A	0.210136	0.218552	#N/A	#N/A	#N/A	#N/A	#N/A	2.3842	#N/A	1.44773	2.74163	1.29788	1.58328	2.87025	1.07915	2.83748	1.50377	0.683229	0.28978	2.01617	2.54164	#N/A	2.11167	2.07324	#N/A	#N/A	#N/A	#N/A	#N/A	#N/A	#N/A	#N/A	#N/A	#N/A	0.190763	#N/A	18	ENSG00000156049	GNA14	protein_coding	G protein subunit alpha 14 [Source:HGNC Symbol;Acc:HGNC:4382]
RAI14	#N/A	#N/A	#N/A	#N/A	#N/A	#N/A	#N/A	#N/A	#N/A	#N/A	#N/A	#N/A	#N/A	#N/A	#N/A	#N/A	#N/A	#N/A	#N/A	#N/A	#N/A	#N/A	#N/A	#N/A	#N/A	#N/A	#N/A	#N/A	1.67339	#N/A	#N/A	#N/A	#N/A	#N/A	5.94658	1.32477	3.975	7.21312	4.40483	4.50492	7.2716	7.03653	5.66959	5.17668	6.19893	4.47444	5.45479	6.38194	#N/A	5.72815	6.24435	#N/A	#N/A	#N/A	#N/A	#N/A	#N/A	#N/A	#N/A	#N/A	#N/A	1.75244	#N/A	18	ENSG00000039560	RAI14	protein_coding	retinoic acid induced 14 [Source:HGNC Symbol;Acc:HGNC:14873]
NDNF	#N/A	#N/A	#N/A	#N/A	#N/A	#N/A	#N/A	#N/A	#N/A	#N/A	#N/A	#N/A	#N/A	#N/A	#N/A	#N/A	#N/A	#N/A	#N/A	#N/A	#N/A	#N/A	#N/A	#N/A	#N/A	#N/A	#N/A	#N/A	0.154204	#N/A	#N/A	#N/A	#N/A	#N/A	0.249485	0.0942171	0.493219	0.257942	0.454704	0.228339	0.298499	0.221829	4.43384	0.229294	0.227401	0.192809	0.351539	0.255125	#N/A	0.556935	0.261929	#N/A	#N/A	#N/A	#N/A	#N/A	#N/A	#N/A	#N/A	#N/A	#N/A	0.134955	#N/A	18	ENSG00000173376	NDNF	protein_coding	neuron derived neurotrophic factor [Source:HGNC Symbol;Acc:HGNC:26256]
WASF2	#N/A	#N/A	#N/A	#N/A	#N/A	#N/A	#N/A	#N/A	#N/A	#N/A	#N/A	#N/A	#N/A	#N/A	#N/A	#N/A	#N/A	#N/A	#N/A	#N/A	#N/A	#N/A	#N/A	#N/A	#N/A	#N/A	#N/A	#N/A	#N/A	1.26157	#N/A	#N/A	#N/A	#N/A	0.85585	1.25084	0.709209	0.810157	0.626918	0.777357	0.803207	1.07014	0.506739	0.668485	0.71405	0.938919	0.637035	0.877553	0.531174	0.490314	0.704367	#N/A	#N/A	#N/A	#N/A	#N/A	#N/A	#N/A	#N/A	#N/A	#N/A	#N/A	#N/A	18	ENSG00000158195	WASF2	protein_coding	WASP family member 2 [Source:HGNC Symbol;Acc:HGNC:12733]
VTI1A	#N/A	#N/A	#N/A	#N/A	#N/A	#N/A	#N/A	#N/A	#N/A	#N/A	#N/A	#N/A	#N/A	#N/A	#N/A	#N/A	#N/A	#N/A	#N/A	#N/A	#N/A	#N/A	#N/A	#N/A	#N/A	#N/A	#N/A	#N/A	#N/A	#N/A	0.405019	#N/A	0.382604	0.411315	0.512996	#N/A	#N/A	0.462632	0.382996	0.428161	0.466551	0.653143	0.324307	0.468053	0.537673	0.811515	0.428881	0.482764	1.34369	0.417185	0.389577	#N/A	#N/A	#N/A	#N/A	#N/A	#N/A	#N/A	#N/A	#N/A	#N/A	#N/A	#N/A	18	ENSG00000151532	VTI1A	protein_coding	vesicle transport through interaction with t-SNAREs 1A [Source:HGNC Symbol;Acc:HGNC:17792]
AHR	#N/A	#N/A	#N/A	#N/A	#N/A	#N/A	#N/A	#N/A	#N/A	#N/A	#N/A	#N/A	#N/A	#N/A	#N/A	#N/A	#N/A	#N/A	#N/A	#N/A	#N/A	#N/A	#N/A	#N/A	#N/A	#N/A	#N/A	#N/A	#N/A	#N/A	1.00541	#N/A	1.20112	#N/A	7.00024	0.988805	6.25178	8.37217	6.11814	6.09251	11.0526	6.20004	6.92899	3.67219	5.62153	4.7874	5.70993	6.95318	#N/A	6.67565	6.73374	#N/A	#N/A	#N/A	#N/A	#N/A	#N/A	#N/A	#N/A	#N/A	#N/A	#N/A	#N/A	18	ENSG00000106546	AHR	protein_coding	aryl hydrocarbon receptor [Source:HGNC Symbol;Acc:HGNC:348]
TNFSF10	#N/A	#N/A	#N/A	#N/A	#N/A	#N/A	#N/A	#N/A	#N/A	#N/A	#N/A	#N/A	#N/A	#N/A	#N/A	#N/A	#N/A	#N/A	#N/A	#N/A	#N/A	#N/A	#N/A	#N/A	#N/A	#N/A	#N/A	#N/A	#N/A	#N/A	0.730271	#N/A	0.583859	#N/A	0.429605	0.171855	5.22855	0.30568	4.04202	5.70968	0.501981	0.589341	7.76196	2.90764	0.774318	0.320855	6.76663	0.685491	#N/A	5.57703	6.06074	#N/A	#N/A	#N/A	#N/A	#N/A	#N/A	#N/A	#N/A	#N/A	#N/A	#N/A	#N/A	18	ENSG00000121858	TNFSF10	protein_coding	TNF superfamily member 10 [Source:HGNC Symbol;Acc:HGNC:11925]
SLC52A2#185803	#N/A	#N/A	#N/A	#N/A	#N/A	#N/A	#N/A	#N/A	#N/A	#N/A	#N/A	#N/A	#N/A	#N/A	#N/A	#N/A	#N/A	#N/A	#N/A	#N/A	#N/A	#N/A	#N/A	#N/A	#N/A	#N/A	#N/A	#N/A	#N/A	#N/A	#N/A	#N/A	#N/A	0.409489	1.29401	0.263178	1.41069	1.6152	1.15154	0.890762	1.26237	1.32909	1.3453	1.59255	1.63489	1.43778	1.30713	1.28272	0.68833	1.08616	0.938052	#N/A	#N/A	#N/A	#N/A	#N/A	#N/A	#N/A	#N/A	#N/A	#N/A	#N/A	#N/A	18	ENSG00000185803	SLC52A2	protein_coding	solute carrier family 52 member 2 [Source:HGNC Symbol;Acc:HGNC:30224]
CTNNB1	#N/A	#N/A	#N/A	#N/A	#N/A	#N/A	#N/A	#N/A	#N/A	#N/A	#N/A	#N/A	#N/A	#N/A	#N/A	#N/A	#N/A	#N/A	#N/A	#N/A	#N/A	#N/A	#N/A	#N/A	#N/A	#N/A	#N/A	#N/A	#N/A	#N/A	#N/A	#N/A	#N/A	0.646379	0.897871	#N/A	1.37475	0.95101	1.27926	1.12167	0.916051	1.0654	0.934667	0.924951	1.01454	1.15132	0.983723	1.07824	0.882764	0.920874	0.817536	#N/A	#N/A	#N/A	#N/A	#N/A	#N/A	0.57161	#N/A	#N/A	#N/A	#N/A	#N/A	18	ENSG00000168036	CTNNB1	protein_coding	catenin beta 1 [Source:HGNC Symbol;Acc:HGNC:2514]
SLC12A7#113504	#N/A	#N/A	#N/A	#N/A	#N/A	#N/A	#N/A	#N/A	#N/A	#N/A	#N/A	#N/A	#N/A	#N/A	#N/A	#N/A	#N/A	#N/A	#N/A	#N/A	#N/A	#N/A	#N/A	#N/A	#N/A	#N/A	#N/A	#N/A	#N/A	#N/A	#N/A	#N/A	#N/A	0.703418	6.43284	0.528406	5.10983	7.92883	7.13745	4.7672	7.94262	5.4257	6.72584	3.57992	6.96218	3.01255	5.58548	7.00048	0.966997	5.28282	6.24284	#N/A	#N/A	#N/A	#N/A	#N/A	#N/A	#N/A	#N/A	#N/A	#N/A	#N/A	#N/A	18	ENSG00000113504	SLC12A7	protein_coding	solute carrier family 12 member 7 [Source:HGNC Symbol;Acc:HGNC:10915]
TBC1D10A	#N/A	#N/A	#N/A	#N/A	#N/A	#N/A	#N/A	#N/A	#N/A	#N/A	#N/A	#N/A	#N/A	#N/A	#N/A	#N/A	#N/A	#N/A	#N/A	#N/A	#N/A	#N/A	#N/A	#N/A	#N/A	#N/A	#N/A	#N/A	#N/A	#N/A	#N/A	#N/A	#N/A	0.798469	6.17105	0.684125	4.75917	5.79352	4.66455	5.30701	6.60636	5.9886	5.37755	4.37814	5.94239	4.2879	4.81426	4.87034	1.00023	5.3098	9.81873	#N/A	#N/A	#N/A	#N/A	#N/A	#N/A	#N/A	#N/A	#N/A	#N/A	#N/A	#N/A	18	ENSG00000099992	TBC1D10A	protein_coding	TBC1 domain family member 10A [Source:HGNC Symbol;Acc:HGNC:23609]
PTPRE	#N/A	#N/A	#N/A	#N/A	#N/A	#N/A	#N/A	#N/A	#N/A	#N/A	#N/A	#N/A	#N/A	#N/A	#N/A	#N/A	#N/A	#N/A	#N/A	#N/A	#N/A	#N/A	#N/A	#N/A	#N/A	#N/A	#N/A	#N/A	#N/A	#N/A	#N/A	#N/A	#N/A	#N/A	4.83203	0.642434	3.23608	5.547	3.69282	3.86701	5.92698	3.60067	4.84109	4.34117	4.55539	4.58423	3.69859	5.35772	1.56768	4.06065	4.51325	1.56879	#N/A	#N/A	#N/A	#N/A	#N/A	#N/A	#N/A	#N/A	#N/A	#N/A	#N/A	18	ENSG00000132334	PTPRE	protein_coding	protein tyrosine phosphatase receptor type E [Source:HGNC Symbol;Acc:HGNC:9669]
NAV1	#N/A	#N/A	#N/A	#N/A	#N/A	#N/A	#N/A	#N/A	#N/A	#N/A	#N/A	#N/A	#N/A	#N/A	#N/A	#N/A	#N/A	#N/A	#N/A	#N/A	#N/A	#N/A	#N/A	#N/A	#N/A	#N/A	#N/A	#N/A	#N/A	#N/A	#N/A	#N/A	#N/A	#N/A	4.5064	7.03545	4.14026	5.7717	3.91904	4.30049	5.91514	4.53665	5.79985	4.67154	4.844	4.39932	4.47322	5.27659	#N/A	4.71225	5.00114	#N/A	#N/A	#N/A	#N/A	#N/A	#N/A	#N/A	#N/A	#N/A	#N/A	2.34837	2.23537	18	ENSG00000134369	NAV1	protein_coding	neuron navigator 1 [Source:HGNC Symbol;Acc:HGNC:15989]
FGD5	#N/A	#N/A	#N/A	#N/A	#N/A	#N/A	#N/A	#N/A	#N/A	#N/A	#N/A	#N/A	#N/A	#N/A	#N/A	#N/A	#N/A	#N/A	#N/A	#N/A	#N/A	#N/A	#N/A	#N/A	#N/A	#N/A	#N/A	#N/A	#N/A	#N/A	#N/A	#N/A	#N/A	#N/A	7.78356	0.777663	3.68665	6.0795	3.65542	4.25821	6.89024	6.7674	5.42412	2.85913	4.41932	4.65346	4.31965	5.39368	1.21951	4.03933	6.72211	#N/A	#N/A	#N/A	#N/A	#N/A	#N/A	#N/A	#N/A	#N/A	#N/A	1.09054	#N/A	18	ENSG00000154783	FGD5	protein_coding	FYVE, RhoGEF and PH domain containing 5 [Source:HGNC Symbol;Acc:HGNC:19117]
PTGER4	#N/A	#N/A	#N/A	#N/A	#N/A	#N/A	#N/A	#N/A	#N/A	#N/A	#N/A	#N/A	#N/A	#N/A	#N/A	#N/A	#N/A	#N/A	#N/A	#N/A	#N/A	#N/A	#N/A	#N/A	#N/A	#N/A	#N/A	#N/A	#N/A	#N/A	#N/A	#N/A	#N/A	#N/A	5.25553	0.174482	4.51209	0.808995	5.51156	5.24404	8.10815	1.04665	6.82167	0.882702	0.472812	0.370582	5.64379	5.68722	#N/A	5.04777	4.05449	0.744329	#N/A	#N/A	0.0737478	#N/A	#N/A	#N/A	#N/A	#N/A	#N/A	#N/A	#N/A	18	ENSG00000171522	PTGER4	protein_coding	prostaglandin E receptor 4 [Source:HGNC Symbol;Acc:HGNC:9596]
ALPK1	#N/A	#N/A	#N/A	#N/A	#N/A	#N/A	#N/A	#N/A	#N/A	#N/A	#N/A	#N/A	#N/A	#N/A	#N/A	#N/A	#N/A	#N/A	#N/A	#N/A	#N/A	#N/A	#N/A	#N/A	#N/A	#N/A	#N/A	#N/A	#N/A	#N/A	#N/A	#N/A	#N/A	#N/A	2.87773	5.62411	2.48339	3.07216	3.27946	3.20298	3.00738	1.89237	2.58329	1.94456	2.02175	1.57593	2.07032	2.38502	#N/A	2.25798	2.39841	#N/A	#N/A	#N/A	#N/A	#N/A	#N/A	#N/A	#N/A	#N/A	#N/A	1.49864	1.13513	18	ENSG00000073331	ALPK1	protein_coding	alpha kinase 1 [Source:HGNC Symbol;Acc:HGNC:20917]
SYCP2L	#N/A	#N/A	#N/A	#N/A	#N/A	#N/A	#N/A	#N/A	#N/A	#N/A	#N/A	#N/A	#N/A	#N/A	#N/A	#N/A	#N/A	#N/A	#N/A	#N/A	#N/A	#N/A	#N/A	#N/A	#N/A	#N/A	#N/A	#N/A	#N/A	#N/A	#N/A	#N/A	#N/A	#N/A	0.852046	0.126274	4.52177	5.41057	3.70086	3.42517	5.80587	1.36376	4.7682	2.67695	1.38291	0.731986	3.97303	5.20346	#N/A	4.81862	4.15955	#N/A	#N/A	#N/A	#N/A	#N/A	#N/A	#N/A	#N/A	#N/A	#N/A	0.264252	0.264045	18	ENSG00000153157	SYCP2L	protein_coding	synaptonemal complex protein 2 like [Source:HGNC Symbol;Acc:HGNC:21537]
#230333	#N/A	#N/A	#N/A	#N/A	#N/A	#N/A	#N/A	#N/A	#N/A	#N/A	#N/A	#N/A	#N/A	#N/A	#N/A	#N/A	#N/A	#N/A	#N/A	#N/A	#N/A	#N/A	#N/A	#N/A	#N/A	#N/A	#N/A	#N/A	#N/A	#N/A	#N/A	#N/A	#N/A	#N/A	3.95562	0.126275	3.62134	4.91934	3.3431	4.23222	4.94815	2.67993	3.88808	1.96762	1.61613	0.373964	3.2434	4.06336	#N/A	2.98887	3.29704	0.866396	#N/A	#N/A	0.0775022	#N/A	#N/A	#N/A	#N/A	#N/A	#N/A	#N/A	#N/A	18	ENSG00000230333		lncRNA	novel transcript, antisense to THSD7A
HPCAL1	#N/A	#N/A	#N/A	#N/A	#N/A	#N/A	#N/A	#N/A	#N/A	#N/A	#N/A	#N/A	#N/A	#N/A	#N/A	#N/A	#N/A	#N/A	#N/A	#N/A	#N/A	#N/A	#N/A	#N/A	#N/A	#N/A	#N/A	#N/A	#N/A	#N/A	#N/A	#N/A	#N/A	#N/A	2.50035	1.40481	2.2299	2.6218	3.15479	2.89616	3.03519	1.92532	3.68313	2.31518	3.47604	1.76345	2.81782	3.06839	0.982205	3.21316	2.69018	0.576383	#N/A	#N/A	#N/A	#N/A	#N/A	#N/A	#N/A	#N/A	#N/A	#N/A	#N/A	18	ENSG00000115756	HPCAL1	protein_coding	hippocalcin like 1 [Source:HGNC Symbol;Acc:HGNC:5145]
VASH1-DT	#N/A	#N/A	#N/A	#N/A	#N/A	#N/A	#N/A	#N/A	#N/A	#N/A	#N/A	#N/A	#N/A	#N/A	#N/A	#N/A	#N/A	#N/A	#N/A	#N/A	#N/A	#N/A	#N/A	#N/A	#N/A	#N/A	#N/A	#N/A	#N/A	#N/A	#N/A	#N/A	#N/A	#N/A	0.85297	0.13086	2.44803	0.296809	1.60046	2.9839	5.22068	0.473174	4.28347	0.259889	0.489325	0.189406	3.55221	0.548312	0.178795	1.63857	2.89355	#N/A	#N/A	#N/A	#N/A	#N/A	#N/A	#N/A	#N/A	#N/A	#N/A	0.190811	#N/A	18	ENSG00000258569	VASH1-DT	lncRNA	VASH1 divergent transcript [Source:HGNC Symbol;Acc:HGNC:55446]
IL33	#N/A	#N/A	#N/A	#N/A	#N/A	#N/A	#N/A	#N/A	#N/A	#N/A	#N/A	#N/A	#N/A	#N/A	#N/A	#N/A	#N/A	#N/A	#N/A	#N/A	#N/A	#N/A	#N/A	#N/A	#N/A	#N/A	#N/A	#N/A	#N/A	#N/A	#N/A	#N/A	#N/A	#N/A	3.48188	0.147456	2.78992	3.14241	3.95986	2.51849	4.24392	1.38906	3.57764	1.60208	1.44617	0.463067	2.95526	2.34562	#N/A	2.9545	2.21205	0.48467	#N/A	#N/A	0.0699633	#N/A	#N/A	#N/A	#N/A	#N/A	#N/A	#N/A	#N/A	18	ENSG00000137033	IL33	protein_coding	interleukin 33 [Source:HGNC Symbol;Acc:HGNC:16028]
ZNF823	#N/A	#N/A	#N/A	#N/A	#N/A	#N/A	#N/A	#N/A	#N/A	#N/A	#N/A	#N/A	#N/A	#N/A	#N/A	#N/A	#N/A	#N/A	#N/A	#N/A	#N/A	#N/A	#N/A	#N/A	#N/A	#N/A	#N/A	#N/A	#N/A	#N/A	#N/A	#N/A	#N/A	#N/A	0.918827	0.607219	1.43056	1.24092	1.29007	1.17336	1.17042	1.03542	1.29456	1.12837	1.36794	1.13952	1.37312	1.28137	1.03354	1.4727	1.45052	#N/A	#N/A	#N/A	#N/A	#N/A	#N/A	#N/A	#N/A	#N/A	#N/A	#N/A	1.00517	18	ENSG00000197933	ZNF823	protein_coding	zinc finger protein 823 [Source:HGNC Symbol;Acc:HGNC:30936]
ATP6V0A1	2.06612	1.05773	1.11419	1.23788	1.43588	1.86873	0.670561	0.722407	1.83176	#N/A	1.47451	#N/A	0.516349	#N/A	0.486036	#N/A	#N/A	#N/A	#N/A	#N/A	#N/A	#N/A	#N/A	#N/A	#N/A	#N/A	#N/A	#N/A	1.26274	1.16218	#N/A	#N/A	#N/A	#N/A	#N/A	#N/A	#N/A	#N/A	#N/A	#N/A	#N/A	#N/A	#N/A	#N/A	#N/A	#N/A	#N/A	#N/A	1.05758	#N/A	#N/A	#N/A	#N/A	#N/A	#N/A	#N/A	#N/A	#N/A	#N/A	#N/A	#N/A	3.179	5.08957	17	ENSG00000033627	ATP6V0A1	protein_coding	ATPase H+ transporting V0 subunit a1 [Source:HGNC Symbol;Acc:HGNC:865]
BICD1	1.80662	#N/A	#N/A	#N/A	#N/A	#N/A	#N/A	#N/A	#N/A	#N/A	#N/A	#N/A	#N/A	#N/A	#N/A	#N/A	#N/A	#N/A	#N/A	#N/A	#N/A	#N/A	#N/A	#N/A	#N/A	#N/A	0.697828	#N/A	#N/A	1.70185	#N/A	#N/A	#N/A	#N/A	#N/A	1.25317	0.925651	0.676283	2.12597	0.721779	0.609495	#N/A	3.03408	1.69286	2.47286	0.912293	2.63193	1.94092	#N/A	3.8115	#N/A	#N/A	#N/A	#N/A	#N/A	#N/A	#N/A	#N/A	#N/A	#N/A	#N/A	#N/A	0.962892	17	ENSG00000151746	BICD1	protein_coding	BICD cargo adaptor 1 [Source:HGNC Symbol;Acc:HGNC:1049]
N4BP2L1	2.00123	#N/A	#N/A	#N/A	#N/A	#N/A	#N/A	#N/A	#N/A	#N/A	#N/A	#N/A	#N/A	#N/A	#N/A	#N/A	#N/A	#N/A	#N/A	#N/A	#N/A	#N/A	#N/A	#N/A	#N/A	1.11699	#N/A	#N/A	#N/A	#N/A	#N/A	#N/A	#N/A	#N/A	0.948187	1.08891	1.00874	1.03005	1.14384	0.960627	0.932529	0.718219	0.957815	1.18243	0.873833	#N/A	0.866599	1.00319	#N/A	0.936096	1.0023	#N/A	#N/A	#N/A	#N/A	#N/A	#N/A	#N/A	#N/A	#N/A	#N/A	#N/A	#N/A	17	ENSG00000139597	N4BP2L1	protein_coding	NEDD4 binding protein 2 like 1 [Source:HGNC Symbol;Acc:HGNC:25037]
MTHFR	1.71551	#N/A	#N/A	#N/A	#N/A	#N/A	#N/A	0.688676	#N/A	#N/A	#N/A	#N/A	#N/A	1.94288	1.01897	1.12901	#N/A	1.36689	#N/A	#N/A	1.29067	2.10638	0.88974	#N/A	0.915487	#N/A	#N/A	#N/A	#N/A	#N/A	1.21397	#N/A	1.08096	#N/A	#N/A	#N/A	#N/A	#N/A	#N/A	#N/A	#N/A	0.711457	#N/A	#N/A	#N/A	#N/A	#N/A	#N/A	1.37453	#N/A	0.412429	0.850866	#N/A	#N/A	#N/A	#N/A	#N/A	#N/A	#N/A	#N/A	#N/A	0.998762	#N/A	17	ENSG00000177000	MTHFR	protein_coding	methylenetetrahydrofolate reductase [Source:HGNC Symbol;Acc:HGNC:7436]
KLHL4	0.0545739	#N/A	#N/A	#N/A	#N/A	#N/A	#N/A	#N/A	#N/A	#N/A	#N/A	#N/A	#N/A	0.0619647	#N/A	#N/A	#N/A	#N/A	#N/A	#N/A	#N/A	#N/A	#N/A	#N/A	#N/A	#N/A	#N/A	#N/A	#N/A	#N/A	#N/A	#N/A	#N/A	#N/A	0.0847438	#N/A	0.0842564	0.0713517	0.0997736	0.124193	2.17536	0.14339	0.243791	0.0725431	0.0606781	#N/A	0.0664156	0.139935	#N/A	0.104768	0.0713886	#N/A	#N/A	#N/A	#N/A	#N/A	#N/A	#N/A	#N/A	#N/A	0.0241467	#N/A	#N/A	17	ENSG00000102271	KLHL4	protein_coding	kelch like family member 4 [Source:HGNC Symbol;Acc:HGNC:6355]
#260971	0.854027	2.06527	#N/A	#N/A	#N/A	#N/A	#N/A	0.634585	#N/A	#N/A	#N/A	#N/A	#N/A	#N/A	#N/A	#N/A	#N/A	#N/A	#N/A	#N/A	#N/A	#N/A	#N/A	#N/A	#N/A	#N/A	1.24077	3.1595	3.10575	3.07946	0.423821	#N/A	0.376524	#N/A	#N/A	#N/A	#N/A	#N/A	#N/A	#N/A	#N/A	#N/A	#N/A	#N/A	#N/A	#N/A	#N/A	#N/A	#N/A	#N/A	#N/A	1.11426	#N/A	1.00219	1.77588	#N/A	1.44877	0.603373	0.483878	#N/A	#N/A	2.96856	3.63325	17	ENSG00000260971		lncRNA	novel transcript
HES1	1.28913	1.70061	#N/A	#N/A	#N/A	#N/A	1.08399	#N/A	#N/A	#N/A	2.03081	#N/A	#N/A	#N/A	0.890594	#N/A	#N/A	#N/A	#N/A	#N/A	#N/A	#N/A	#N/A	#N/A	#N/A	#N/A	3.23992	3.82387	2.0668	#N/A	#N/A	#N/A	#N/A	#N/A	0.772662	#N/A	1.32079	0.710922	#N/A	#N/A	0.68851	1.35619	#N/A	#N/A	#N/A	#N/A	#N/A	#N/A	0.899947	#N/A	0.859662	#N/A	#N/A	#N/A	#N/A	#N/A	#N/A	#N/A	#N/A	#N/A	#N/A	2.85165	3.09402	17	ENSG00000114315	HES1	protein_coding	hes family bHLH transcription factor 1 [Source:HGNC Symbol;Acc:HGNC:5192]
PAK3	0.071323	#N/A	#N/A	#N/A	#N/A	#N/A	#N/A	#N/A	#N/A	#N/A	#N/A	#N/A	#N/A	#N/A	#N/A	#N/A	#N/A	#N/A	#N/A	#N/A	#N/A	#N/A	#N/A	#N/A	#N/A	#N/A	#N/A	#N/A	#N/A	#N/A	#N/A	#N/A	#N/A	#N/A	0.253182	0.126729	0.468918	0.285548	0.409857	0.266782	5.65995	0.216836	4.67108	0.21004	0.192993	0.176733	2.95424	0.294644	#N/A	0.251934	0.91781	#N/A	#N/A	#N/A	#N/A	#N/A	#N/A	#N/A	#N/A	#N/A	#N/A	#N/A	#N/A	17	ENSG00000077264	PAK3	protein_coding	p21 (RAC1) activated kinase 3 [Source:HGNC Symbol;Acc:HGNC:8592]
KCNMB4	0.359151	#N/A	#N/A	#N/A	#N/A	#N/A	#N/A	#N/A	#N/A	#N/A	#N/A	#N/A	#N/A	#N/A	#N/A	#N/A	#N/A	#N/A	#N/A	#N/A	#N/A	#N/A	#N/A	#N/A	#N/A	#N/A	#N/A	#N/A	#N/A	#N/A	#N/A	#N/A	#N/A	#N/A	6.02106	#N/A	4.10922	6.36171	4.87349	4.77833	7.01095	5.74987	6.46037	4.28582	4.05396	0.604094	4.60297	5.84252	#N/A	4.0226	7.58649	#N/A	#N/A	#N/A	#N/A	#N/A	#N/A	#N/A	#N/A	#N/A	0.232579	#N/A	#N/A	17	ENSG00000135643	KCNMB4	protein_coding	potassium calcium-activated channel subfamily M regulatory beta subunit 4 [Source:HGNC Symbol;Acc:HGNC:6289]
ALDH3B1	0.063963	#N/A	0.153169	#N/A	0.124577	#N/A	#N/A	#N/A	#N/A	#N/A	#N/A	#N/A	#N/A	#N/A	#N/A	#N/A	#N/A	#N/A	#N/A	#N/A	#N/A	#N/A	#N/A	#N/A	#N/A	#N/A	#N/A	#N/A	#N/A	#N/A	#N/A	#N/A	#N/A	#N/A	0.282143	#N/A	0.229949	0.131914	0.169826	0.197693	1.13311	#N/A	1.32301	0.114465	0.159103	#N/A	0.421265	0.309719	#N/A	0.158536	0.32596	0.0446734	#N/A	#N/A	#N/A	#N/A	#N/A	#N/A	#N/A	#N/A	#N/A	#N/A	#N/A	17	ENSG00000006534	ALDH3B1	protein_coding	aldehyde dehydrogenase 3 family member B1 [Source:HGNC Symbol;Acc:HGNC:410]
PLOD3	1.01144	#N/A	#N/A	#N/A	#N/A	#N/A	#N/A	#N/A	#N/A	#N/A	#N/A	#N/A	#N/A	#N/A	#N/A	#N/A	#N/A	#N/A	#N/A	#N/A	#N/A	#N/A	#N/A	#N/A	#N/A	#N/A	#N/A	#N/A	#N/A	#N/A	#N/A	#N/A	#N/A	#N/A	1.47514	0.675071	2.06852	1.55067	2.04789	1.77838	1.61386	1.39413	1.59294	1.43198	1.89147	#N/A	1.478	1.68291	1.73943	1.94287	1.57889	#N/A	#N/A	#N/A	#N/A	#N/A	#N/A	#N/A	#N/A	#N/A	#N/A	#N/A	#N/A	17	ENSG00000106397	PLOD3	protein_coding	procollagen-lysine,2-oxoglutarate 5-dioxygenase 3 [Source:HGNC Symbol;Acc:HGNC:9083]
CRTAC1	0.0698044	#N/A	#N/A	#N/A	#N/A	#N/A	#N/A	#N/A	#N/A	#N/A	#N/A	#N/A	#N/A	#N/A	#N/A	#N/A	#N/A	0.103502	#N/A	#N/A	#N/A	#N/A	0.0768975	#N/A	#N/A	#N/A	#N/A	#N/A	#N/A	#N/A	#N/A	#N/A	#N/A	#N/A	0.110612	#N/A	#N/A	0.239651	0.216652	0.127851	1.5744	0.138947	1.38489	0.103401	0.139974	0.139852	0.590974	0.305373	#N/A	0.298357	0.113665	#N/A	#N/A	#N/A	#N/A	#N/A	#N/A	#N/A	#N/A	#N/A	#N/A	#N/A	#N/A	17	ENSG00000095713	CRTAC1	protein_coding	cartilage acidic protein 1 [Source:HGNC Symbol;Acc:HGNC:14882]
MYT1L	0.0899144	#N/A	#N/A	#N/A	#N/A	0.187683	#N/A	#N/A	#N/A	#N/A	#N/A	#N/A	#N/A	#N/A	#N/A	#N/A	#N/A	0.138125	#N/A	#N/A	#N/A	#N/A	#N/A	#N/A	#N/A	#N/A	#N/A	#N/A	#N/A	#N/A	#N/A	#N/A	#N/A	#N/A	1.04176	#N/A	#N/A	1.8721	0.911233	1.19476	1.86178	0.39794	2.45517	0.810834	0.262818	#N/A	2.33636	2.05696	#N/A	1.64437	1.78105	#N/A	#N/A	#N/A	#N/A	#N/A	#N/A	#N/A	#N/A	#N/A	#N/A	0.176776	#N/A	17	ENSG00000186487	MYT1L	protein_coding	myelin transcription factor 1 like [Source:HGNC Symbol;Acc:HGNC:7623]
TMEM132A	0.0316189	#N/A	#N/A	#N/A	#N/A	#N/A	#N/A	#N/A	#N/A	#N/A	#N/A	#N/A	#N/A	#N/A	#N/A	#N/A	#N/A	#N/A	#N/A	#N/A	#N/A	#N/A	0.0621685	#N/A	#N/A	#N/A	#N/A	#N/A	#N/A	#N/A	#N/A	#N/A	#N/A	#N/A	0.13287	#N/A	0.110425	0.13756	0.133313	0.1345	0.149749	0.118125	0.141374	0.120496	0.115235	0.0959095	0.142472	0.132623	#N/A	0.135631	0.138754	#N/A	#N/A	#N/A	#N/A	#N/A	#N/A	#N/A	#N/A	#N/A	#N/A	#N/A	#N/A	17	ENSG00000006118	TMEM132A	protein_coding	transmembrane protein 132A [Source:HGNC Symbol;Acc:HGNC:31092]
DCP1B#151065	0.93618	#N/A	0.468093	#N/A	#N/A	0.889623	1.01095	#N/A	#N/A	#N/A	#N/A	#N/A	#N/A	#N/A	#N/A	#N/A	#N/A	#N/A	#N/A	#N/A	#N/A	#N/A	#N/A	#N/A	#N/A	#N/A	0.698936	1.03969	0.963973	#N/A	#N/A	#N/A	#N/A	#N/A	#N/A	#N/A	0.477996	#N/A	0.497874	0.44104	0.460125	#N/A	#N/A	0.544471	0.642631	0.695523	#N/A	0.524097	0.843525	#N/A	0.454946	#N/A	#N/A	#N/A	#N/A	#N/A	#N/A	#N/A	#N/A	#N/A	#N/A	#N/A	#N/A	17	ENSG00000151065	DCP1B	protein_coding	decapping mRNA 1B [Source:HGNC Symbol;Acc:HGNC:24451]
TEAD1	#N/A	4.30514	0.607339	#N/A	0.714086	1.22339	0.527647	#N/A	1.41101	#N/A	1.09224	#N/A	#N/A	#N/A	#N/A	#N/A	#N/A	#N/A	#N/A	1.08989	#N/A	#N/A	#N/A	#N/A	#N/A	#N/A	3.0538	3.23577	3.93752	3.11469	#N/A	#N/A	#N/A	#N/A	#N/A	#N/A	#N/A	#N/A	#N/A	#N/A	#N/A	#N/A	#N/A	#N/A	#N/A	#N/A	#N/A	#N/A	#N/A	#N/A	#N/A	#N/A	#N/A	#N/A	0.578972	#N/A	1.37047	0.691644	#N/A	#N/A	#N/A	3.90196	4.21581	17	ENSG00000187079	TEAD1	protein_coding	TEA domain transcription factor 1 [Source:HGNC Symbol;Acc:HGNC:11714]
GPHN	#N/A	2.00432	#N/A	#N/A	#N/A	#N/A	#N/A	0.522261	#N/A	#N/A	#N/A	#N/A	#N/A	#N/A	0.559149	0.319664	0.572618	#N/A	#N/A	0.694197	0.434066	#N/A	#N/A	0.554762	#N/A	#N/A	1.67423	1.95756	2.38235	1.84193	0.371364	#N/A	0.422889	#N/A	#N/A	#N/A	#N/A	#N/A	#N/A	#N/A	#N/A	#N/A	#N/A	#N/A	#N/A	#N/A	#N/A	#N/A	#N/A	#N/A	#N/A	#N/A	#N/A	0.38314	#N/A	#N/A	#N/A	#N/A	#N/A	#N/A	#N/A	1.65587	2.21482	17	ENSG00000171723	GPHN	protein_coding	gephyrin [Source:HGNC Symbol;Acc:HGNC:15465]
FNDC3B	#N/A	1.79623	#N/A	#N/A	#N/A	0.3973	0.66637	#N/A	#N/A	#N/A	0.645908	#N/A	#N/A	#N/A	#N/A	#N/A	#N/A	#N/A	#N/A	#N/A	#N/A	#N/A	#N/A	#N/A	#N/A	#N/A	0.528341	1.19607	1.25711	1.40303	#N/A	#N/A	#N/A	#N/A	#N/A	#N/A	#N/A	#N/A	0.285164	#N/A	#N/A	#N/A	0.290907	0.256781	0.306463	0.336845	0.235756	0.246169	0.777869	#N/A	#N/A	#N/A	#N/A	#N/A	#N/A	#N/A	#N/A	#N/A	#N/A	#N/A	#N/A	1.25884	#N/A	17	ENSG00000075420	FNDC3B	protein_coding	fibronectin type III domain containing 3B [Source:HGNC Symbol;Acc:HGNC:24670]
PRKN	#N/A	1.46929	0.674711	0.521035	0.84033	1.62452	0.637493	#N/A	0.852154	#N/A	#N/A	#N/A	#N/A	#N/A	#N/A	#N/A	#N/A	#N/A	#N/A	0.82996	#N/A	#N/A	#N/A	#N/A	#N/A	#N/A	0.420929	0.859454	1.97746	#N/A	#N/A	0.441182	#N/A	#N/A	#N/A	#N/A	#N/A	#N/A	#N/A	#N/A	#N/A	#N/A	#N/A	#N/A	#N/A	#N/A	#N/A	#N/A	#N/A	#N/A	#N/A	#N/A	#N/A	#N/A	0.41109	#N/A	1.32702	0.661738	#N/A	#N/A	#N/A	1.67726	2.95273	17	ENSG00000185345	PRKN	protein_coding	parkin RBR E3 ubiquitin protein ligase [Source:HGNC Symbol;Acc:HGNC:8607]
EPB41L5	#N/A	3.00349	3.27993	0.677099	1.82608	3.78049	2.56615	1.21562	3.06061	#N/A	2.08721	#N/A	0.676987	#N/A	#N/A	#N/A	#N/A	#N/A	#N/A	#N/A	#N/A	#N/A	#N/A	#N/A	#N/A	#N/A	1.29878	2.26531	3.68489	#N/A	#N/A	#N/A	#N/A	#N/A	#N/A	#N/A	#N/A	#N/A	#N/A	#N/A	#N/A	#N/A	#N/A	#N/A	#N/A	#N/A	#N/A	#N/A	#N/A	#N/A	#N/A	#N/A	#N/A	#N/A	0.861035	#N/A	#N/A	0.72825	#N/A	#N/A	#N/A	1.67477	2.20368	17	ENSG00000115109	EPB41L5	protein_coding	erythrocyte membrane protein band 4.1 like 5 [Source:HGNC Symbol;Acc:HGNC:19819]
SPATS2L	#N/A	2.2483	#N/A	#N/A	#N/A	#N/A	#N/A	#N/A	#N/A	#N/A	0.812448	0.744375	#N/A	#N/A	#N/A	#N/A	#N/A	#N/A	#N/A	#N/A	#N/A	#N/A	#N/A	#N/A	#N/A	#N/A	#N/A	#N/A	1.21339	#N/A	#N/A	#N/A	#N/A	#N/A	0.680063	#N/A	0.286257	0.552581	0.312282	0.296243	0.312103	0.45977	#N/A	0.810803	0.564417	0.636955	0.38142	#N/A	#N/A	#N/A	#N/A	#N/A	#N/A	#N/A	#N/A	#N/A	#N/A	#N/A	#N/A	#N/A	#N/A	2.61323	3.37984	17	ENSG00000196141	SPATS2L	protein_coding	spermatogenesis associated serine rich 2 like [Source:HGNC Symbol;Acc:HGNC:24574]
ABCA10	#N/A	3.35394	5.82732	2.45509	2.98494	5.74644	2.35818	1.98488	2.99132	#N/A	2.02975	#N/A	#N/A	#N/A	#N/A	#N/A	#N/A	#N/A	#N/A	#N/A	#N/A	#N/A	#N/A	#N/A	#N/A	#N/A	1.91864	2.8251	2.91244	3.51271	0.558751	#N/A	0.563831	#N/A	#N/A	#N/A	#N/A	#N/A	#N/A	#N/A	#N/A	#N/A	#N/A	#N/A	#N/A	#N/A	#N/A	#N/A	#N/A	#N/A	#N/A	#N/A	#N/A	#N/A	#N/A	#N/A	#N/A	#N/A	#N/A	#N/A	#N/A	3.23513	2.83081	17	ENSG00000154263	ABCA10	protein_coding	ATP binding cassette subfamily A member 10 [Source:HGNC Symbol;Acc:HGNC:30]
SLC25A27	#N/A	4.29706	1.25873	0.80592	1.25073	2.16895	1.74053	#N/A	2.31173	#N/A	1.93992	#N/A	0.540783	#N/A	0.519419	#N/A	#N/A	#N/A	#N/A	#N/A	#N/A	#N/A	#N/A	#N/A	#N/A	#N/A	4.18014	4.63509	3.26723	1.45291	#N/A	#N/A	#N/A	#N/A	#N/A	#N/A	#N/A	#N/A	#N/A	#N/A	#N/A	#N/A	#N/A	#N/A	#N/A	#N/A	#N/A	#N/A	1.11156	#N/A	#N/A	#N/A	#N/A	#N/A	#N/A	#N/A	#N/A	#N/A	#N/A	#N/A	#N/A	4.52	3.37552	17	ENSG00000153291	SLC25A27	protein_coding	solute carrier family 25 member 27 [Source:HGNC Symbol;Acc:HGNC:21065]
LINC02109#259786	#N/A	0.0331014	#N/A	#N/A	#N/A	0.00117709	#N/A	0.0314619	#N/A	#N/A	#N/A	#N/A	#N/A	0.0276013	#N/A	0.0360317	0.0202037	0.0544703	0.0374507	0.027548	0.0344629	#N/A	#N/A	0.0228721	#N/A	#N/A	0.0410681	#N/A	0.061234	#N/A	#N/A	#N/A	#N/A	0.0334465	#N/A	#N/A	#N/A	#N/A	#N/A	#N/A	#N/A	0.00479901	#N/A	#N/A	#N/A	0.0738073	#N/A	#N/A	#N/A	#N/A	#N/A	#N/A	#N/A	#N/A	#N/A	#N/A	#N/A	#N/A	#N/A	#N/A	#N/A	0.0599848	#N/A	17	ENSG00000259786	LINC02109	lncRNA	long intergenic non-protein coding RNA 2109 [Source:HGNC Symbol;Acc:HGNC:52964]
#255476	#N/A	3.8513	#N/A	#N/A	#N/A	#N/A	#N/A	#N/A	#N/A	#N/A	#N/A	#N/A	#N/A	#N/A	#N/A	#N/A	#N/A	#N/A	#N/A	1.4222	#N/A	#N/A	#N/A	#N/A	#N/A	2.12298	0.986401	#N/A	#N/A	#N/A	#N/A	#N/A	#N/A	#N/A	0.471944	#N/A	0.882989	0.5431	0.565213	#N/A	#N/A	#N/A	0.575699	0.484739	0.975652	#N/A	0.718204	0.636549	#N/A	0.68431	#N/A	#N/A	#N/A	#N/A	#N/A	#N/A	0.556347	#N/A	#N/A	#N/A	#N/A	2.75509	1.33042	17	ENSG00000255476		lncRNA	novel transcript
PTPN14	#N/A	1.77975	#N/A	#N/A	#N/A	#N/A	#N/A	#N/A	#N/A	#N/A	#N/A	#N/A	#N/A	0.783735	0.922369	0.590047	#N/A	0.812161	#N/A	2.1769	1.35947	1.1761	#N/A	#N/A	#N/A	#N/A	2.57894	2.13203	2.55591	2.33372	#N/A	#N/A	#N/A	#N/A	#N/A	#N/A	#N/A	#N/A	#N/A	#N/A	#N/A	#N/A	#N/A	#N/A	#N/A	#N/A	#N/A	#N/A	#N/A	#N/A	#N/A	1.26443	#N/A	#N/A	1.81409	#N/A	#N/A	1.90447	#N/A	#N/A	#N/A	2.68335	2.50853	17	ENSG00000152104	PTPN14	protein_coding	protein tyrosine phosphatase non-receptor type 14 [Source:HGNC Symbol;Acc:HGNC:9647]
#232611	#N/A	3.07419	2.43164	1.4718	1.73508	2.72373	2.70215	1.14753	2.00228	#N/A	1.71306	#N/A	#N/A	#N/A	#N/A	#N/A	#N/A	#N/A	1.07969	#N/A	#N/A	#N/A	#N/A	#N/A	#N/A	#N/A	2.03665	2.11292	1.28145	#N/A	#N/A	#N/A	#N/A	#N/A	#N/A	#N/A	#N/A	#N/A	#N/A	#N/A	#N/A	#N/A	#N/A	#N/A	#N/A	#N/A	#N/A	#N/A	#N/A	#N/A	#N/A	#N/A	#N/A	#N/A	0.854605	#N/A	#N/A	1.10925	#N/A	#N/A	#N/A	1.70548	1.33251	17	ENSG00000232611		lncRNA	novel transcript
MICU2	#N/A	1.52407	#N/A	#N/A	0.563752	0.829618	#N/A	0.585925	1.20533	0.555938	1.1464	#N/A	#N/A	#N/A	#N/A	#N/A	#N/A	#N/A	#N/A	#N/A	#N/A	#N/A	#N/A	#N/A	#N/A	#N/A	#N/A	#N/A	#N/A	#N/A	#N/A	#N/A	#N/A	#N/A	#N/A	#N/A	0.446093	#N/A	0.567988	#N/A	#N/A	#N/A	0.529716	0.493676	0.560829	0.788086	0.432257	0.439515	1.24208	0.53306	#N/A	#N/A	#N/A	#N/A	#N/A	#N/A	#N/A	#N/A	#N/A	#N/A	#N/A	#N/A	#N/A	17	ENSG00000165487	MICU2	protein_coding	mitochondrial calcium uptake 2 [Source:HGNC Symbol;Acc:HGNC:31830]
INTU	#N/A	3.02798	1.98334	1.19894	2.05987	2.19032	2.33105	#N/A	1.72112	0.712505	2.04311	#N/A	#N/A	#N/A	#N/A	#N/A	#N/A	#N/A	#N/A	#N/A	#N/A	#N/A	#N/A	#N/A	#N/A	1.07819	1.28338	2.69047	2.71333	1.78728	#N/A	#N/A	#N/A	#N/A	#N/A	#N/A	#N/A	#N/A	#N/A	#N/A	#N/A	#N/A	#N/A	#N/A	#N/A	#N/A	#N/A	#N/A	#N/A	0.592715	#N/A	#N/A	#N/A	#N/A	#N/A	#N/A	#N/A	#N/A	#N/A	#N/A	#N/A	6.15918	2.4148	17	ENSG00000164066	INTU	protein_coding	inturned planar cell polarity protein [Source:HGNC Symbol;Acc:HGNC:29239]
ZNRF3	#N/A	2.46072	2.18253	1.70263	1.88643	3.51715	1.11391	0.837359	1.81342	#N/A	1.03561	#N/A	1.22114	#N/A	#N/A	#N/A	#N/A	#N/A	#N/A	#N/A	#N/A	#N/A	#N/A	#N/A	#N/A	#N/A	1.33272	0.928555	2.44618	#N/A	#N/A	#N/A	#N/A	#N/A	#N/A	#N/A	#N/A	#N/A	#N/A	#N/A	#N/A	#N/A	#N/A	#N/A	#N/A	#N/A	#N/A	#N/A	#N/A	#N/A	#N/A	0.576783	#N/A	#N/A	1.00101	#N/A	#N/A	#N/A	#N/A	#N/A	#N/A	2.23596	2.9309	17	ENSG00000183579	ZNRF3	protein_coding	zinc and ring finger 3 [Source:HGNC Symbol;Acc:HGNC:18126]
AZI2	#N/A	2.29604	1.27664	0.782467	1.11701	1.30563	1.2679	0.93117	1.10655	#N/A	1.96641	1.20963	#N/A	#N/A	#N/A	#N/A	#N/A	#N/A	#N/A	#N/A	#N/A	#N/A	#N/A	#N/A	#N/A	#N/A	1.02477	1.76566	1.09953	#N/A	#N/A	#N/A	#N/A	#N/A	#N/A	#N/A	0.510327	#N/A	#N/A	#N/A	#N/A	#N/A	#N/A	#N/A	#N/A	0.627432	#N/A	#N/A	0.935156	0.438986	#N/A	#N/A	#N/A	#N/A	#N/A	#N/A	#N/A	#N/A	#N/A	#N/A	#N/A	#N/A	#N/A	17	ENSG00000163512	AZI2	protein_coding	5-azacytidine induced 2 [Source:HGNC Symbol;Acc:HGNC:24002]
GBE1	#N/A	1.23639	#N/A	#N/A	#N/A	#N/A	#N/A	#N/A	#N/A	#N/A	#N/A	#N/A	#N/A	0.768196	0.394098	0.897224	#N/A	0.888845	0.635958	1.772	#N/A	0.60872	#N/A	#N/A	#N/A	#N/A	0.5795	1.04244	0.837329	#N/A	#N/A	#N/A	#N/A	#N/A	#N/A	#N/A	#N/A	#N/A	#N/A	#N/A	#N/A	#N/A	#N/A	#N/A	#N/A	#N/A	#N/A	#N/A	#N/A	#N/A	#N/A	0.79775	#N/A	#N/A	1.56058	#N/A	1.72768	1.04504	#N/A	#N/A	#N/A	1.45636	2.30702	17	ENSG00000114480	GBE1	protein_coding	1,4-alpha-glucan branching enzyme 1 [Source:HGNC Symbol;Acc:HGNC:4180]
DIXDC1	#N/A	2.4361	3.12151	1.45808	2.91852	3.07353	2.28972	#N/A	2.06893	#N/A	1.9405	#N/A	#N/A	#N/A	#N/A	#N/A	#N/A	#N/A	#N/A	#N/A	#N/A	#N/A	#N/A	#N/A	#N/A	#N/A	2.83347	2.82522	2.2924	1.45668	#N/A	#N/A	#N/A	#N/A	#N/A	#N/A	#N/A	#N/A	#N/A	#N/A	#N/A	#N/A	#N/A	#N/A	#N/A	#N/A	#N/A	#N/A	#N/A	#N/A	#N/A	0.669671	#N/A	#N/A	0.92782	#N/A	#N/A	1.60711	#N/A	#N/A	#N/A	1.77777	2.89066	17	ENSG00000150764	DIXDC1	protein_coding	DIX domain containing 1 [Source:HGNC Symbol;Acc:HGNC:23695]
DPYSL3	#N/A	2.23517	#N/A	#N/A	#N/A	#N/A	#N/A	#N/A	#N/A	#N/A	#N/A	#N/A	#N/A	#N/A	#N/A	#N/A	#N/A	#N/A	#N/A	#N/A	#N/A	#N/A	#N/A	#N/A	#N/A	1.22711	#N/A	#N/A	2.10702	#N/A	#N/A	#N/A	#N/A	#N/A	#N/A	#N/A	1.00025	#N/A	2.91456	#N/A	#N/A	#N/A	4.30695	1.926	2.69574	0.839649	4.06757	1.36634	#N/A	5.35371	#N/A	2.27899	#N/A	#N/A	2.25224	1.78567	#N/A	1.02037	#N/A	#N/A	#N/A	1.87664	#N/A	17	ENSG00000113657	DPYSL3	protein_coding	dihydropyrimidinase like 3 [Source:HGNC Symbol;Acc:HGNC:3015]
KANSL1L	#N/A	1.0626	0.425417	#N/A	0.881917	0.816396	0.659069	0.566811	1.29003	#N/A	1.00614	0.736193	#N/A	0.237782	0.543313	#N/A	#N/A	#N/A	0.787216	1.05044	#N/A	#N/A	#N/A	#N/A	0.5712	#N/A	#N/A	#N/A	0.846958	#N/A	#N/A	#N/A	#N/A	#N/A	#N/A	#N/A	#N/A	#N/A	#N/A	#N/A	#N/A	#N/A	#N/A	#N/A	#N/A	#N/A	#N/A	#N/A	#N/A	#N/A	#N/A	#N/A	#N/A	#N/A	#N/A	#N/A	#N/A	#N/A	#N/A	#N/A	#N/A	1.69051	1.32527	17	ENSG00000144445	KANSL1L	protein_coding	KAT8 regulatory NSL complex subunit 1 like [Source:HGNC Symbol;Acc:HGNC:26310]
TET1	#N/A	1.63922	1.09929	1.31144	1.59348	1.65717	0.872276	1.48632	1.27397	#N/A	1.05751	1.08805	#N/A	#N/A	#N/A	#N/A	#N/A	#N/A	#N/A	#N/A	#N/A	#N/A	#N/A	#N/A	#N/A	1.78951	2.67805	3.73341	4.91198	#N/A	#N/A	#N/A	#N/A	#N/A	#N/A	#N/A	#N/A	#N/A	#N/A	#N/A	#N/A	#N/A	#N/A	#N/A	#N/A	#N/A	#N/A	#N/A	#N/A	#N/A	0.857731	#N/A	#N/A	#N/A	#N/A	#N/A	#N/A	#N/A	#N/A	#N/A	#N/A	1.74332	2.81788	17	ENSG00000138336	TET1	protein_coding	tet methylcytosine dioxygenase 1 [Source:HGNC Symbol;Acc:HGNC:29484]
LINC00240	#N/A	0.948381	3.78225	2.6297	2.84384	3.15175	1.60942	3.34099	2.0416	#N/A	1.38361	#N/A	0.871293	#N/A	0.825303	#N/A	#N/A	#N/A	#N/A	#N/A	#N/A	#N/A	#N/A	#N/A	#N/A	#N/A	4.03533	4.11906	5.40111	#N/A	#N/A	#N/A	#N/A	#N/A	#N/A	#N/A	#N/A	#N/A	#N/A	#N/A	#N/A	#N/A	#N/A	#N/A	#N/A	#N/A	#N/A	#N/A	#N/A	#N/A	#N/A	#N/A	#N/A	#N/A	#N/A	#N/A	#N/A	#N/A	0.499221	#N/A	#N/A	3.63234	3.58191	17	ENSG00000224843	LINC00240	lncRNA	long intergenic non-protein coding RNA 240 [Source:HGNC Symbol;Acc:HGNC:18772]
TMEM8B	#N/A	1.15394	2.92765	1.84396	1.958	5.21138	2.08738	1.63069	1.61136	#N/A	3.24632	#N/A	#N/A	#N/A	1.10907	#N/A	#N/A	#N/A	#N/A	#N/A	1.14796	#N/A	#N/A	#N/A	1.3271	#N/A	2.87688	3.54488	1.48601	#N/A	#N/A	#N/A	#N/A	#N/A	#N/A	#N/A	#N/A	#N/A	#N/A	#N/A	#N/A	#N/A	#N/A	#N/A	#N/A	#N/A	#N/A	#N/A	#N/A	#N/A	#N/A	#N/A	#N/A	#N/A	#N/A	#N/A	#N/A	#N/A	#N/A	#N/A	#N/A	2.4365	3.41255	17	ENSG00000137103	TMEM8B	protein_coding	transmembrane protein 8B [Source:HGNC Symbol;Acc:HGNC:21427]
SUGCT	#N/A	1.78152	4.40967	1.95078	2.49407	4.17778	1.57596	1.18779	2.67302	#N/A	1.51081	#N/A	0.601562	#N/A	#N/A	#N/A	#N/A	#N/A	#N/A	#N/A	#N/A	#N/A	#N/A	#N/A	#N/A	#N/A	1.18941	1.28648	1.70448	#N/A	#N/A	#N/A	#N/A	#N/A	#N/A	#N/A	#N/A	#N/A	#N/A	#N/A	#N/A	#N/A	#N/A	#N/A	#N/A	#N/A	#N/A	#N/A	#N/A	#N/A	#N/A	#N/A	#N/A	#N/A	0.837806	#N/A	#N/A	1.03535	#N/A	#N/A	#N/A	1.36744	2.44648	17	ENSG00000175600	SUGCT	protein_coding	succinyl-CoA:glutarate-CoA transferase [Source:HGNC Symbol;Acc:HGNC:16001]
SLC37A3	#N/A	1.82626	#N/A	#N/A	#N/A	0.919017	#N/A	#N/A	#N/A	#N/A	#N/A	#N/A	#N/A	#N/A	#N/A	#N/A	#N/A	#N/A	#N/A	#N/A	#N/A	#N/A	#N/A	#N/A	#N/A	#N/A	1.43068	#N/A	1.27861	#N/A	#N/A	#N/A	#N/A	#N/A	0.50404	#N/A	0.46759	0.629507	#N/A	0.637528	0.64956	1.11604	0.449938	0.486978	#N/A	0.945251	#N/A	0.586195	0.756789	0.516833	0.631212	#N/A	#N/A	#N/A	#N/A	#N/A	#N/A	#N/A	#N/A	#N/A	#N/A	#N/A	#N/A	17	ENSG00000157800	SLC37A3	protein_coding	solute carrier family 37 member 3 [Source:HGNC Symbol;Acc:HGNC:20651]
RAB43	#N/A	0.69525	#N/A	#N/A	#N/A	#N/A	#N/A	#N/A	#N/A	#N/A	#N/A	#N/A	#N/A	#N/A	#N/A	#N/A	0.782535	#N/A	#N/A	0.72275	#N/A	#N/A	#N/A	#N/A	#N/A	#N/A	#N/A	#N/A	#N/A	#N/A	1.18507	#N/A	#N/A	#N/A	0.813355	#N/A	#N/A	0.770138	0.802643	0.766554	0.869152	#N/A	0.777405	0.939112	1.01691	0.95929	0.737267	0.915155	#N/A	0.611767	1.12649	#N/A	#N/A	#N/A	#N/A	#N/A	#N/A	#N/A	#N/A	#N/A	#N/A	#N/A	#N/A	17	ENSG00000172780	RAB43	protein_coding	RAB43, member RAS oncogene family [Source:HGNC Symbol;Acc:HGNC:19983]
MKLN1	#N/A	0.796488	0.375593	0.38461	0.490991	0.84392	0.671891	0.498589	0.967233	#N/A	1.03478	#N/A	#N/A	#N/A	#N/A	#N/A	#N/A	#N/A	#N/A	0.624082	#N/A	#N/A	#N/A	#N/A	#N/A	#N/A	0.514506	0.795174	0.930162	1.03648	#N/A	0.593138	#N/A	#N/A	#N/A	#N/A	#N/A	#N/A	#N/A	#N/A	#N/A	#N/A	#N/A	#N/A	#N/A	#N/A	#N/A	#N/A	#N/A	#N/A	#N/A	#N/A	#N/A	#N/A	#N/A	#N/A	#N/A	#N/A	#N/A	#N/A	#N/A	0.936524	0.922487	17	ENSG00000128585	MKLN1	protein_coding	muskelin 1 [Source:HGNC Symbol;Acc:HGNC:7109]
#250195	#N/A	1.81256	0.561687	1.03014	1.20816	#N/A	#N/A	0.95143	1.28511	#N/A	1.18195	#N/A	#N/A	#N/A	#N/A	#N/A	#N/A	#N/A	#N/A	#N/A	#N/A	#N/A	#N/A	#N/A	#N/A	#N/A	#N/A	1.34727	1.28182	#N/A	#N/A	#N/A	#N/A	#N/A	0.879103	1.37854	#N/A	0.78238	#N/A	#N/A	0.64166	0.77106	#N/A	#N/A	#N/A	0.995279	#N/A	#N/A	#N/A	#N/A	#N/A	#N/A	#N/A	#N/A	#N/A	#N/A	#N/A	#N/A	#N/A	#N/A	#N/A	1.85891	1.54497	17	ENSG00000250195		lncRNA	novel transcript
TTBK2	#N/A	1.07871	0.443245	#N/A	0.69432	0.877353	0.657755	0.417017	0.694451	#N/A	0.660449	#N/A	#N/A	0.395557	#N/A	#N/A	#N/A	0.686693	#N/A	1.02564	#N/A	#N/A	#N/A	1.20219	#N/A	#N/A	#N/A	#N/A	#N/A	#N/A	0.446375	#N/A	0.432905	#N/A	#N/A	#N/A	#N/A	#N/A	#N/A	#N/A	#N/A	#N/A	#N/A	#N/A	#N/A	#N/A	#N/A	#N/A	#N/A	#N/A	#N/A	0.367706	#N/A	#N/A	0.820764	#N/A	#N/A	1.19169	#N/A	#N/A	#N/A	#N/A	#N/A	17	ENSG00000128881	TTBK2	protein_coding	tau tubulin kinase 2 [Source:HGNC Symbol;Acc:HGNC:19141]
KAT5	#N/A	1.41851	1.04211	#N/A	1.14711	0.912649	1.48035	0.921331	1.54671	#N/A	1.43137	#N/A	#N/A	#N/A	#N/A	#N/A	#N/A	#N/A	#N/A	#N/A	#N/A	#N/A	#N/A	#N/A	#N/A	#N/A	0.952981	#N/A	#N/A	#N/A	#N/A	#N/A	#N/A	#N/A	0.506708	#N/A	0.70119	0.618285	#N/A	#N/A	0.505492	#N/A	#N/A	#N/A	#N/A	0.762287	#N/A	0.569291	1.16735	#N/A	0.562915	#N/A	#N/A	#N/A	#N/A	#N/A	#N/A	#N/A	#N/A	#N/A	#N/A	#N/A	#N/A	17	ENSG00000172977	KAT5	protein_coding	lysine acetyltransferase 5 [Source:HGNC Symbol;Acc:HGNC:5275]
TSTD3	#N/A	1.14172	0.760471	0.704374	0.518344	0.903236	0.939669	0.504389	1.32615	#N/A	0.852951	#N/A	0.457236	#N/A	#N/A	#N/A	#N/A	#N/A	#N/A	#N/A	#N/A	#N/A	#N/A	#N/A	#N/A	#N/A	1.54932	0.940256	1.50066	#N/A	#N/A	#N/A	#N/A	#N/A	#N/A	#N/A	#N/A	#N/A	#N/A	#N/A	#N/A	#N/A	#N/A	#N/A	#N/A	#N/A	#N/A	#N/A	#N/A	#N/A	#N/A	#N/A	#N/A	#N/A	0.668706	#N/A	#N/A	#N/A	0.669855	#N/A	#N/A	1.20296	1.49503	17	ENSG00000279170	TSTD3	protein_coding	thiosulfate sulfurtransferase like domain containing 3 [Source:HGNC Symbol;Acc:HGNC:40910]
KLHDC8B	#N/A	0.491412	#N/A	#N/A	#N/A	#N/A	#N/A	#N/A	#N/A	0.912579	0.820845	0.479917	#N/A	#N/A	#N/A	#N/A	#N/A	#N/A	#N/A	#N/A	#N/A	#N/A	#N/A	#N/A	#N/A	#N/A	2.51891	2.19485	2.18124	#N/A	#N/A	#N/A	#N/A	#N/A	#N/A	#N/A	1.94913	#N/A	1.91522	#N/A	#N/A	#N/A	2.61555	1.35538	2.38537	#N/A	2.36682	1.11407	#N/A	3.86241	#N/A	#N/A	#N/A	#N/A	#N/A	#N/A	#N/A	#N/A	#N/A	#N/A	#N/A	1.77456	1.17837	17	ENSG00000185909	KLHDC8B	protein_coding	kelch domain containing 8B [Source:HGNC Symbol;Acc:HGNC:28557]
SRRM2	#N/A	0.691429	0.526599	0.453512	0.703392	1.01461	0.550533	0.386232	1.14042	#N/A	0.47678	#N/A	#N/A	#N/A	#N/A	#N/A	#N/A	#N/A	#N/A	0.573452	0.584453	#N/A	#N/A	#N/A	#N/A	#N/A	0.353507	0.408196	0.644155	#N/A	#N/A	#N/A	#N/A	#N/A	#N/A	#N/A	#N/A	#N/A	#N/A	#N/A	#N/A	#N/A	#N/A	#N/A	#N/A	#N/A	#N/A	#N/A	1.01597	#N/A	#N/A	#N/A	#N/A	#N/A	#N/A	#N/A	#N/A	#N/A	#N/A	#N/A	#N/A	0.92332	0.593795	17	ENSG00000167978	SRRM2	protein_coding	serine/arginine repetitive matrix 2 [Source:HGNC Symbol;Acc:HGNC:16639]
INTS11	#N/A	1.61776	1.04763	#N/A	#N/A	1.23652	0.914371	0.937226	3.00746	#N/A	0.907844	#N/A	#N/A	0.923484	0.959019	0.689907	#N/A	1.10738	#N/A	#N/A	#N/A	#N/A	#N/A	#N/A	#N/A	#N/A	1.49389	0.971805	2.20452	#N/A	#N/A	#N/A	#N/A	#N/A	#N/A	#N/A	#N/A	#N/A	#N/A	#N/A	#N/A	#N/A	#N/A	#N/A	#N/A	#N/A	#N/A	#N/A	1.08506	#N/A	#N/A	#N/A	#N/A	#N/A	#N/A	#N/A	0.392773	#N/A	#N/A	#N/A	#N/A	1.26733	#N/A	17	ENSG00000127054	INTS11	protein_coding	integrator complex subunit 11 [Source:HGNC Symbol;Acc:HGNC:26052]
VAPA	#N/A	1.04943	0.482065	0.418921	#N/A	0.95949	0.588019	#N/A	2.03647	#N/A	1.58695	0.773053	#N/A	#N/A	#N/A	#N/A	#N/A	#N/A	#N/A	0.906022	#N/A	1.26711	#N/A	#N/A	#N/A	#N/A	#N/A	#N/A	#N/A	#N/A	#N/A	#N/A	#N/A	#N/A	#N/A	#N/A	#N/A	#N/A	#N/A	#N/A	#N/A	#N/A	#N/A	#N/A	#N/A	#N/A	#N/A	#N/A	#N/A	#N/A	#N/A	#N/A	#N/A	#N/A	0.614918	0.783749	1.33814	1.53602	#N/A	1.26347	#N/A	0.645989	1.10158	17	ENSG00000101558	VAPA	protein_coding	VAMP associated protein A [Source:HGNC Symbol;Acc:HGNC:12648]
MNAT1	#N/A	0.871343	1.35027	0.493846	1.31504	2.28136	1.00176	0.561977	1.63151	#N/A	#N/A	#N/A	#N/A	#N/A	#N/A	#N/A	#N/A	#N/A	#N/A	1.34262	#N/A	#N/A	#N/A	#N/A	#N/A	#N/A	1.00795	1.25241	1.43431	#N/A	#N/A	#N/A	#N/A	#N/A	#N/A	#N/A	#N/A	#N/A	#N/A	#N/A	#N/A	#N/A	#N/A	#N/A	#N/A	#N/A	#N/A	#N/A	#N/A	#N/A	#N/A	0.559935	#N/A	#N/A	1.45263	#N/A	1.78411	1.51008	#N/A	#N/A	#N/A	0.640437	#N/A	17	ENSG00000020426	MNAT1	protein_coding	MNAT1 component of CDK activating kinase [Source:HGNC Symbol;Acc:HGNC:7181]
TRPS1	#N/A	#N/A	5.41825	3.05203	3.78165	4.7953	3.61853	2.5801	4.27499	#N/A	3.07327	#N/A	0.604944	#N/A	#N/A	#N/A	#N/A	#N/A	#N/A	#N/A	#N/A	#N/A	#N/A	#N/A	#N/A	#N/A	#N/A	#N/A	#N/A	1.06781	#N/A	#N/A	#N/A	#N/A	0.30267	#N/A	#N/A	#N/A	#N/A	#N/A	#N/A	#N/A	#N/A	0.370213	#N/A	#N/A	#N/A	#N/A	0.631581	#N/A	#N/A	#N/A	#N/A	#N/A	#N/A	#N/A	#N/A	0.532211	0.536533	#N/A	#N/A	0.704972	1.02443	17	ENSG00000104447	TRPS1	protein_coding	transcriptional repressor GATA binding 1 [Source:HGNC Symbol;Acc:HGNC:12340]
UBE2E2	#N/A	#N/A	2.90407	1.81195	3.13669	4.41678	2.3376	0.899589	2.2808	#N/A	1.42549	#N/A	0.391516	#N/A	#N/A	#N/A	#N/A	#N/A	#N/A	#N/A	0.4073	#N/A	#N/A	#N/A	#N/A	#N/A	#N/A	#N/A	#N/A	1.87903	0.64904	0.558157	0.551166	#N/A	#N/A	#N/A	#N/A	#N/A	#N/A	#N/A	#N/A	#N/A	#N/A	#N/A	#N/A	#N/A	#N/A	#N/A	#N/A	#N/A	#N/A	#N/A	#N/A	#N/A	#N/A	#N/A	1.24969	#N/A	#N/A	#N/A	#N/A	3.1095	2.60274	17	ENSG00000182247	UBE2E2	protein_coding	ubiquitin conjugating enzyme E2 E2 [Source:HGNC Symbol;Acc:HGNC:12478]
PKDCC	#N/A	#N/A	5.50006	2.72592	2.99692	3.79527	2.68669	2.6707	3.19526	#N/A	2.8	#N/A	#N/A	#N/A	#N/A	#N/A	#N/A	#N/A	#N/A	#N/A	#N/A	#N/A	#N/A	#N/A	#N/A	#N/A	2.6892	2.64701	3.70857	1.35253	0.730784	#N/A	#N/A	#N/A	#N/A	#N/A	#N/A	#N/A	#N/A	#N/A	#N/A	#N/A	#N/A	#N/A	#N/A	#N/A	#N/A	#N/A	#N/A	#N/A	#N/A	#N/A	#N/A	#N/A	#N/A	#N/A	#N/A	1.57008	1.56761	#N/A	#N/A	4.05079	4.31417	17	ENSG00000162878	PKDCC	protein_coding	protein kinase domain containing, cytoplasmic [Source:HGNC Symbol;Acc:HGNC:25123]
CCDC91	#N/A	#N/A	0.681898	#N/A	0.838047	1.02514	0.862208	0.944619	1.4161	#N/A	1.3414	0.744664	#N/A	#N/A	0.398492	#N/A	#N/A	#N/A	#N/A	0.856014	0.552571	0.567557	#N/A	#N/A	#N/A	#N/A	#N/A	#N/A	#N/A	#N/A	#N/A	#N/A	#N/A	#N/A	#N/A	#N/A	#N/A	#N/A	0.471293	#N/A	#N/A	#N/A	0.317822	0.313806	0.366536	#N/A	#N/A	#N/A	#N/A	0.522117	#N/A	#N/A	#N/A	#N/A	#N/A	#N/A	#N/A	#N/A	#N/A	#N/A	#N/A	#N/A	#N/A	17	ENSG00000123106	CCDC91	protein_coding	coiled-coil domain containing 91 [Source:HGNC Symbol;Acc:HGNC:24855]
HOXC9	#N/A	#N/A	5.27615	3.4195	3.4425	4.1408	2.22089	4.53759	2.62707	0.885448	1.00803	#N/A	1.36333	#N/A	#N/A	#N/A	#N/A	#N/A	#N/A	#N/A	#N/A	#N/A	#N/A	#N/A	#N/A	#N/A	3.57272	1.54211	4.01919	#N/A	#N/A	#N/A	#N/A	#N/A	#N/A	1.61831	1.02237	#N/A	#N/A	#N/A	#N/A	#N/A	#N/A	#N/A	#N/A	#N/A	#N/A	#N/A	#N/A	#N/A	#N/A	#N/A	#N/A	#N/A	#N/A	#N/A	#N/A	#N/A	#N/A	#N/A	#N/A	4.37479	2.57482	17	ENSG00000180806	HOXC9	protein_coding	homeobox C9 [Source:HGNC Symbol;Acc:HGNC:5130]
NINL	#N/A	#N/A	2.68958	2.70721	3.58096	4.99679	2.62651	2.6269	2.67931	#N/A	0.984275	#N/A	#N/A	#N/A	#N/A	#N/A	#N/A	#N/A	#N/A	#N/A	#N/A	#N/A	#N/A	#N/A	#N/A	#N/A	1.25821	2.0262	3.7635	#N/A	#N/A	#N/A	#N/A	#N/A	0.661864	#N/A	#N/A	#N/A	#N/A	#N/A	#N/A	#N/A	#N/A	1.50587	0.926286	#N/A	#N/A	#N/A	#N/A	0.822418	0.899981	#N/A	#N/A	#N/A	#N/A	#N/A	#N/A	#N/A	#N/A	#N/A	#N/A	1.42132	#N/A	17	ENSG00000101004	NINL	protein_coding	ninein like [Source:HGNC Symbol;Acc:HGNC:29163]
SSH2	#N/A	#N/A	0.367886	0.590062	0.745659	0.791324	0.548795	0.592593	1.01046	#N/A	0.701619	#N/A	0.30732	#N/A	#N/A	#N/A	#N/A	#N/A	#N/A	#N/A	#N/A	#N/A	#N/A	#N/A	#N/A	#N/A	0.496769	#N/A	#N/A	#N/A	#N/A	#N/A	#N/A	#N/A	#N/A	#N/A	#N/A	#N/A	#N/A	#N/A	#N/A	#N/A	#N/A	#N/A	#N/A	#N/A	#N/A	#N/A	0.431187	#N/A	#N/A	0.418401	#N/A	1.06461	0.870579	0.76644	#N/A	1.2384	0.467539	#N/A	#N/A	#N/A	#N/A	17	ENSG00000141298	SSH2	protein_coding	slingshot protein phosphatase 2 [Source:HGNC Symbol;Acc:HGNC:30580]
DSE	#N/A	#N/A	2.56751	2.36452	2.54196	3.40817	2.52468	1.03204	2.19396	#N/A	1.622	#N/A	#N/A	#N/A	#N/A	#N/A	#N/A	#N/A	#N/A	#N/A	#N/A	#N/A	#N/A	#N/A	#N/A	#N/A	#N/A	#N/A	#N/A	1.29711	0.695063	#N/A	0.524803	0.668233	#N/A	0.768531	#N/A	#N/A	#N/A	#N/A	#N/A	0.516551	#N/A	#N/A	#N/A	#N/A	#N/A	#N/A	#N/A	#N/A	0.55042	#N/A	#N/A	#N/A	#N/A	#N/A	#N/A	#N/A	#N/A	#N/A	#N/A	1.9531	2.4552	17	ENSG00000111817	DSE	protein_coding	dermatan sulfate epimerase [Source:HGNC Symbol;Acc:HGNC:21144]
ACP6	#N/A	#N/A	1.42059	#N/A	1.15939	1.69614	2.32403	1.75398	#N/A	#N/A	1.06991	#N/A	#N/A	2.17897	1.48032	1.8122	1.0047	2.10933	1.68514	#N/A	#N/A	1.17113	#N/A	#N/A	#N/A	#N/A	1.55116	1.78087	1.75774	#N/A	#N/A	#N/A	#N/A	#N/A	#N/A	#N/A	#N/A	#N/A	#N/A	#N/A	#N/A	#N/A	#N/A	#N/A	#N/A	#N/A	#N/A	#N/A	#N/A	#N/A	#N/A	#N/A	#N/A	#N/A	#N/A	#N/A	#N/A	#N/A	#N/A	#N/A	#N/A	#N/A	2.21695	17	ENSG00000162836	ACP6	protein_coding	acid phosphatase 6, lysophosphatidic [Source:HGNC Symbol;Acc:HGNC:29609]
NPEPPS	#N/A	#N/A	1.08001	0.403578	0.900755	1.48961	1.07416	0.718515	1.69329	#N/A	1.42234	0.822741	#N/A	#N/A	#N/A	#N/A	#N/A	#N/A	#N/A	0.715019	#N/A	#N/A	#N/A	#N/A	#N/A	#N/A	0.564713	0.792833	0.49677	0.975322	#N/A	#N/A	#N/A	#N/A	#N/A	#N/A	#N/A	#N/A	#N/A	#N/A	#N/A	#N/A	#N/A	#N/A	#N/A	#N/A	#N/A	#N/A	0.661629	#N/A	#N/A	#N/A	#N/A	#N/A	#N/A	#N/A	#N/A	0.567673	#N/A	#N/A	#N/A	0.794654	#N/A	17	ENSG00000141279	NPEPPS	protein_coding	aminopeptidase puromycin sensitive [Source:HGNC Symbol;Acc:HGNC:7900]
INSIG2	#N/A	#N/A	1.7333	0.863526	1.44325	1.04342	1.78165	1.68568	0.906684	0.747801	0.870435	#N/A	#N/A	#N/A	#N/A	#N/A	#N/A	#N/A	#N/A	#N/A	1.1583	#N/A	#N/A	#N/A	#N/A	#N/A	#N/A	#N/A	#N/A	#N/A	#N/A	#N/A	#N/A	#N/A	0.650359	#N/A	0.773799	#N/A	0.92583	0.912782	#N/A	0.719936	#N/A	#N/A	#N/A	0.826475	#N/A	#N/A	#N/A	#N/A	0.667884	#N/A	#N/A	#N/A	#N/A	#N/A	#N/A	#N/A	#N/A	#N/A	#N/A	#N/A	#N/A	17	ENSG00000125629	INSIG2	protein_coding	insulin induced gene 2 [Source:HGNC Symbol;Acc:HGNC:20452]
TSPOAP1	#N/A	#N/A	3.00968	1.0158	0.461069	0.52375	0.350264	1.54452	0.307403	#N/A	0.227813	#N/A	#N/A	2.09099	#N/A	0.997886	#N/A	0.493762	#N/A	0.203958	#N/A	#N/A	#N/A	#N/A	0.159284	#N/A	#N/A	0.575414	#N/A	#N/A	#N/A	#N/A	#N/A	#N/A	#N/A	#N/A	#N/A	#N/A	#N/A	#N/A	#N/A	#N/A	#N/A	#N/A	#N/A	#N/A	#N/A	#N/A	0.533994	#N/A	#N/A	2.56828	#N/A	#N/A	0.124405	#N/A	#N/A	#N/A	#N/A	#N/A	#N/A	#N/A	#N/A	17	ENSG00000005379	TSPOAP1	protein_coding	TSPO associated protein 1 [Source:HGNC Symbol;Acc:HGNC:16831]
ZNF451-AS1	#N/A	#N/A	0.956594	1.05877	0.78913	1.49321	1.04991	0.991881	2.27867	0.76735	2.58549	1.06436	1.09746	#N/A	#N/A	#N/A	#N/A	#N/A	1.04781	#N/A	#N/A	#N/A	#N/A	1.17418	#N/A	#N/A	1.77799	0.932234	1.76397	#N/A	#N/A	#N/A	#N/A	#N/A	#N/A	#N/A	0.576876	#N/A	#N/A	#N/A	#N/A	#N/A	#N/A	#N/A	#N/A	#N/A	#N/A	#N/A	#N/A	#N/A	#N/A	#N/A	#N/A	#N/A	#N/A	#N/A	#N/A	#N/A	#N/A	#N/A	#N/A	#N/A	#N/A	17	ENSG00000226803	ZNF451-AS1	lncRNA	ZNF451 regulatory antisense RNA 1 [Source:HGNC Symbol;Acc:HGNC:53824]
#287069	#N/A	#N/A	#N/A	#N/A	#N/A	#N/A	#N/A	0.119332	#N/A	#N/A	#N/A	#N/A	#N/A	#N/A	#N/A	#N/A	#N/A	#N/A	#N/A	#N/A	#N/A	#N/A	#N/A	#N/A	#N/A	#N/A	#N/A	#N/A	#N/A	#N/A	#N/A	#N/A	#N/A	#N/A	0.556808	#N/A	0.323331	0.585665	1.09174	0.707135	0.905014	0.238497	1.3725	0.243329	0.251406	0.102665	0.953928	0.538511	#N/A	0.892766	0.640652	0.164632	#N/A	#N/A	#N/A	#N/A	#N/A	#N/A	#N/A	#N/A	#N/A	#N/A	#N/A	17	ENSG00000287069		lncRNA	novel transcript, antisense to KCNH8
CYP4Z1	#N/A	#N/A	#N/A	#N/A	#N/A	#N/A	#N/A	0.0986319	#N/A	#N/A	#N/A	#N/A	#N/A	#N/A	#N/A	#N/A	#N/A	#N/A	#N/A	#N/A	#N/A	#N/A	#N/A	#N/A	#N/A	#N/A	0.168403	#N/A	#N/A	#N/A	0.0958234	#N/A	#N/A	#N/A	0.533319	#N/A	0.211564	0.384863	0.859544	0.174442	3.15167	0.273282	1.45155	0.12132	0.0789363	#N/A	0.718083	0.424145	#N/A	0.423001	1.28589	#N/A	#N/A	#N/A	#N/A	#N/A	#N/A	#N/A	#N/A	#N/A	#N/A	#N/A	#N/A	17	ENSG00000186160	CYP4Z1	protein_coding	cytochrome P450 family 4 subfamily Z member 1 [Source:HGNC Symbol;Acc:HGNC:20583]
LVRN	#N/A	#N/A	#N/A	#N/A	#N/A	#N/A	#N/A	0.0957466	#N/A	0.114951	#N/A	#N/A	#N/A	#N/A	#N/A	#N/A	#N/A	#N/A	#N/A	#N/A	#N/A	#N/A	#N/A	#N/A	#N/A	#N/A	#N/A	#N/A	#N/A	#N/A	#N/A	#N/A	#N/A	#N/A	0.200577	#N/A	0.139864	0.204541	0.202804	0.108055	0.258839	0.152998	0.195842	0.178168	0.145536	0.134733	0.197459	0.204967	#N/A	0.163607	0.173237	#N/A	#N/A	#N/A	#N/A	#N/A	#N/A	#N/A	#N/A	#N/A	#N/A	#N/A	#N/A	17	ENSG00000172901	LVRN	protein_coding	laeverin [Source:HGNC Symbol;Acc:HGNC:26904]
PNISR	#N/A	#N/A	0.678455	0.56943	0.611055	0.899344	0.712314	0.391729	1.18857	#N/A	1.6988	0.532302	0.300722	#N/A	#N/A	#N/A	#N/A	#N/A	#N/A	#N/A	#N/A	#N/A	#N/A	#N/A	#N/A	#N/A	0.555271	0.441596	0.714617	#N/A	#N/A	#N/A	#N/A	#N/A	#N/A	#N/A	#N/A	#N/A	#N/A	#N/A	#N/A	#N/A	#N/A	#N/A	#N/A	#N/A	#N/A	#N/A	0.69999	#N/A	#N/A	#N/A	#N/A	#N/A	#N/A	#N/A	0.796354	#N/A	#N/A	#N/A	#N/A	0.581755	0.667673	17	ENSG00000132424	PNISR	protein_coding	PNN interacting serine and arginine rich protein [Source:HGNC Symbol;Acc:HGNC:21222]
NRDC	#N/A	#N/A	1.03399	0.523802	0.859872	1.93083	0.970285	0.452933	2.10582	#N/A	1.68869	#N/A	0.480877	#N/A	#N/A	#N/A	#N/A	#N/A	#N/A	0.943033	#N/A	#N/A	#N/A	#N/A	#N/A	#N/A	#N/A	#N/A	#N/A	#N/A	#N/A	#N/A	#N/A	#N/A	#N/A	#N/A	#N/A	#N/A	#N/A	#N/A	#N/A	#N/A	#N/A	#N/A	#N/A	#N/A	#N/A	#N/A	#N/A	#N/A	#N/A	0.597485	#N/A	0.482105	1.06668	0.659704	0.934245	1.46234	0.624223	#N/A	#N/A	#N/A	#N/A	17	ENSG00000078618	NRDC	protein_coding	nardilysin convertase [Source:HGNC Symbol;Acc:HGNC:7995]
MIR3936HG	#N/A	#N/A	4.66285	1.51256	2.6285	2.799	2.12411	1.07228	2.35999	#N/A	#N/A	#N/A	#N/A	#N/A	#N/A	#N/A	#N/A	1.00257	#N/A	1.62198	#N/A	#N/A	#N/A	#N/A	#N/A	#N/A	2.21967	2.66217	1.64577	#N/A	#N/A	#N/A	#N/A	#N/A	#N/A	#N/A	#N/A	#N/A	#N/A	#N/A	#N/A	#N/A	#N/A	#N/A	#N/A	#N/A	#N/A	#N/A	#N/A	#N/A	#N/A	2.0766	#N/A	#N/A	3.46416	#N/A	#N/A	1.42146	0.881692	#N/A	#N/A	#N/A	2.55202	17	ENSG00000233006	MIR3936HG	lncRNA	MIR3936 host gene [Source:HGNC Symbol;Acc:HGNC:40538]
TBCEL	#N/A	#N/A	#N/A	#N/A	#N/A	#N/A	#N/A	0.803937	#N/A	0.604867	#N/A	#N/A	#N/A	#N/A	#N/A	#N/A	#N/A	#N/A	#N/A	#N/A	#N/A	#N/A	#N/A	#N/A	#N/A	1.21438	#N/A	#N/A	#N/A	#N/A	#N/A	#N/A	#N/A	#N/A	0.75847	#N/A	1.0998	1.08842	1.523	0.888395	0.715977	#N/A	1.43631	1.3217	1.65438	0.966264	1.09041	0.922845	#N/A	1.96983	0.718571	#N/A	#N/A	#N/A	#N/A	#N/A	#N/A	#N/A	#N/A	#N/A	#N/A	#N/A	#N/A	17	ENSG00000154114	TBCEL	protein_coding	tubulin folding cofactor E like [Source:HGNC Symbol;Acc:HGNC:28115]
NEO1	#N/A	#N/A	0.920417	#N/A	#N/A	1.76042	#N/A	0.757613	#N/A	#N/A	#N/A	#N/A	#N/A	1.22729	#N/A	#N/A	#N/A	1.19947	1.3404	1.73865	1.46158	0.968335	#N/A	#N/A	#N/A	#N/A	1.26275	2.00606	2.44047	#N/A	#N/A	#N/A	#N/A	#N/A	#N/A	#N/A	#N/A	#N/A	#N/A	#N/A	#N/A	#N/A	#N/A	#N/A	#N/A	#N/A	#N/A	#N/A	#N/A	#N/A	#N/A	1.44995	#N/A	#N/A	2.1151	#N/A	0.801386	1.49104	#N/A	#N/A	#N/A	#N/A	1.93603	17	ENSG00000067141	NEO1	protein_coding	neogenin 1 [Source:HGNC Symbol;Acc:HGNC:7754]
FIBIN	#N/A	#N/A	0.072	#N/A	#N/A	#N/A	#N/A	0.066656	#N/A	0.0754667	#N/A	#N/A	#N/A	#N/A	#N/A	#N/A	#N/A	#N/A	#N/A	#N/A	#N/A	#N/A	#N/A	#N/A	#N/A	#N/A	#N/A	#N/A	#N/A	#N/A	#N/A	#N/A	#N/A	#N/A	0.129898	#N/A	0.129482	0.133911	0.135395	0.133016	0.143608	0.113937	0.123304	0.117999	0.11229	#N/A	0.0680147	0.109884	#N/A	0.132251	0.136365	#N/A	#N/A	#N/A	#N/A	#N/A	#N/A	#N/A	#N/A	#N/A	#N/A	#N/A	#N/A	17	ENSG00000176971	FIBIN	protein_coding	fin bud initiation factor homolog [Source:HGNC Symbol;Acc:HGNC:33747]
SLC49A4	#N/A	#N/A	2.38039	1.14285	1.52262	2.49769	1.39163	0.564635	1.21367	#N/A	1.77834	#N/A	#N/A	1.41926	0.891241	1.00537	0.939886	#N/A	#N/A	1.85932	1.06782	2.82982	#N/A	0.97418	#N/A	#N/A	#N/A	#N/A	#N/A	#N/A	#N/A	#N/A	#N/A	#N/A	#N/A	#N/A	#N/A	#N/A	#N/A	#N/A	#N/A	#N/A	#N/A	#N/A	#N/A	#N/A	#N/A	#N/A	#N/A	#N/A	#N/A	#N/A	#N/A	#N/A	#N/A	#N/A	#N/A	1.22365	#N/A	#N/A	#N/A	#N/A	#N/A	17	ENSG00000138463	SLC49A4	protein_coding	solute carrier family 49 member 4 [Source:HGNC Symbol;Acc:HGNC:16628]
PDGFRA	#N/A	#N/A	0.19614	0.122155	#N/A	#N/A	#N/A	0.123286	#N/A	#N/A	#N/A	#N/A	#N/A	#N/A	#N/A	#N/A	#N/A	#N/A	#N/A	#N/A	#N/A	#N/A	#N/A	#N/A	#N/A	#N/A	#N/A	0.155461	#N/A	#N/A	#N/A	#N/A	#N/A	#N/A	0.235442	#N/A	0.558968	0.228028	0.975361	0.453755	3.91891	0.35961	4.03885	#N/A	0.279795	#N/A	2.67451	0.238733	#N/A	0.254026	1.75853	#N/A	#N/A	#N/A	#N/A	#N/A	#N/A	#N/A	#N/A	#N/A	#N/A	#N/A	#N/A	17	ENSG00000134853	PDGFRA	protein_coding	platelet derived growth factor receptor alpha [Source:HGNC Symbol;Acc:HGNC:8803]
CACNA2D3-AS1	#N/A	#N/A	0.236173	0.133679	0.119307	0.156346	#N/A	0.0967614	0.0748601	#N/A	#N/A	#N/A	#N/A	0.77277	0.114817	0.104347	#N/A	0.11104	0.083217	#N/A	#N/A	#N/A	#N/A	#N/A	#N/A	#N/A	0.172597	0.124657	0.15862	#N/A	0.317101	0.0566429	#N/A	#N/A	#N/A	#N/A	#N/A	#N/A	#N/A	#N/A	#N/A	#N/A	#N/A	#N/A	#N/A	#N/A	#N/A	#N/A	#N/A	#N/A	#N/A	#N/A	#N/A	#N/A	#N/A	#N/A	#N/A	#N/A	#N/A	#N/A	#N/A	0.112797	#N/A	17	ENSG00000243715	CACNA2D3-AS1	lncRNA	CACNA2D3 antisense RNA 1 [Source:HGNC Symbol;Acc:HGNC:40702]
LINC02099	#N/A	#N/A	#N/A	0.0715234	#N/A	#N/A	#N/A	0.0667691	#N/A	#N/A	#N/A	#N/A	#N/A	0.118048	#N/A	0.068982	#N/A	#N/A	#N/A	#N/A	#N/A	#N/A	0.0601594	#N/A	#N/A	#N/A	#N/A	#N/A	#N/A	#N/A	0.0696818	#N/A	#N/A	#N/A	0.0963904	#N/A	0.0814514	0.116274	0.0613896	0.0850023	0.102718	#N/A	0.100703	0.117907	0.111734	#N/A	#N/A	0.0869236	#N/A	0.0852684	#N/A	#N/A	#N/A	#N/A	#N/A	#N/A	#N/A	#N/A	#N/A	#N/A	#N/A	#N/A	#N/A	17	ENSG00000253490	LINC02099	lncRNA	long intergenic non-protein coding RNA 2099 [Source:HGNC Symbol;Acc:HGNC:52953]
ZSCAN23	#N/A	#N/A	#N/A	#N/A	#N/A	1.14097	#N/A	1.01915	#N/A	#N/A	#N/A	#N/A	#N/A	#N/A	#N/A	#N/A	#N/A	#N/A	#N/A	#N/A	#N/A	#N/A	#N/A	#N/A	#N/A	#N/A	2.71605	1.17952	1.18011	#N/A	#N/A	#N/A	#N/A	#N/A	0.874852	#N/A	1.00989	#N/A	1.85301	#N/A	#N/A	#N/A	1.92488	2.08613	1.45048	1.7096	1.34409	1.01554	0.932993	2.21315	#N/A	#N/A	#N/A	#N/A	#N/A	#N/A	#N/A	#N/A	#N/A	#N/A	#N/A	#N/A	0.736361	17	ENSG00000187987	ZSCAN23	protein_coding	zinc finger and SCAN domain containing 23 [Source:HGNC Symbol;Acc:HGNC:21193]
TRAF1	#N/A	#N/A	1.37238	#N/A	#N/A	0.808311	#N/A	0.858655	#N/A	#N/A	#N/A	#N/A	#N/A	#N/A	#N/A	#N/A	#N/A	#N/A	#N/A	#N/A	#N/A	#N/A	#N/A	#N/A	#N/A	#N/A	1.15245	#N/A	#N/A	#N/A	#N/A	#N/A	#N/A	#N/A	1.01957	#N/A	1.44279	1.07809	1.75719	1.28289	1.46039	#N/A	1.56675	0.989526	1.27791	#N/A	1.09796	1.29362	#N/A	1.43916	1.86824	#N/A	#N/A	#N/A	#N/A	#N/A	#N/A	#N/A	#N/A	#N/A	#N/A	#N/A	#N/A	17	ENSG00000056558	TRAF1	protein_coding	TNF receptor associated factor 1 [Source:HGNC Symbol;Acc:HGNC:12031]
PFDN5	#N/A	#N/A	0.0919719	#N/A	0.0806175	#N/A	#N/A	0.056908	#N/A	#N/A	#N/A	#N/A	#N/A	#N/A	#N/A	#N/A	#N/A	#N/A	#N/A	#N/A	#N/A	#N/A	#N/A	#N/A	#N/A	#N/A	#N/A	#N/A	#N/A	#N/A	#N/A	#N/A	#N/A	#N/A	0.0817899	#N/A	0.040911	0.101283	#N/A	#N/A	0.0900185	0.0992065	0.0626807	0.0753201	0.0704762	0.0784809	0.08122	0.0597304	0.0854027	0.0844051	0.0532813	#N/A	#N/A	#N/A	#N/A	#N/A	#N/A	#N/A	#N/A	#N/A	#N/A	#N/A	#N/A	17	ENSG00000123349	PFDN5	protein_coding	prefoldin subunit 5 [Source:HGNC Symbol;Acc:HGNC:8869]
CAST	#N/A	#N/A	#N/A	#N/A	#N/A	#N/A	#N/A	#N/A	1.20722	0.42525	1.18722	0.910521	#N/A	#N/A	#N/A	#N/A	#N/A	#N/A	#N/A	#N/A	#N/A	#N/A	#N/A	#N/A	#N/A	#N/A	#N/A	#N/A	#N/A	#N/A	#N/A	#N/A	#N/A	#N/A	0.588088	1.01738	1.03414	0.553533	1.04259	0.994472	0.576599	0.727022	#N/A	0.487602	#N/A	0.55652	#N/A	#N/A	#N/A	#N/A	0.481975	#N/A	#N/A	#N/A	#N/A	0.743484	#N/A	0.62281	#N/A	#N/A	#N/A	#N/A	#N/A	17	ENSG00000153113	CAST	protein_coding	calpastatin [Source:HGNC Symbol;Acc:HGNC:1515]
SGMS2	#N/A	#N/A	2.98297	1.39332	2.68397	3.03124	4.86908	#N/A	3.22635	0.874023	3.41139	#N/A	0.900824	#N/A	#N/A	#N/A	#N/A	#N/A	#N/A	#N/A	#N/A	#N/A	#N/A	#N/A	#N/A	#N/A	#N/A	#N/A	#N/A	#N/A	0.637472	#N/A	#N/A	#N/A	#N/A	#N/A	0.7701	#N/A	#N/A	0.825739	0.602627	#N/A	#N/A	#N/A	#N/A	1.15454	#N/A	#N/A	#N/A	#N/A	#N/A	0.736437	#N/A	#N/A	#N/A	#N/A	#N/A	#N/A	#N/A	#N/A	#N/A	5.18088	2.76142	17	ENSG00000164023	SGMS2	protein_coding	sphingomyelin synthase 2 [Source:HGNC Symbol;Acc:HGNC:28395]
CEP70	#N/A	#N/A	1.2589	0.70227	1.76065	1.66209	0.85256	#N/A	2.14299	#N/A	1.20302	#N/A	#N/A	#N/A	0.897456	#N/A	#N/A	#N/A	0.883674	#N/A	#N/A	#N/A	#N/A	1.24835	0.843886	#N/A	0.936512	1.75783	2.28435	#N/A	#N/A	#N/A	#N/A	#N/A	#N/A	#N/A	#N/A	#N/A	#N/A	#N/A	#N/A	#N/A	#N/A	#N/A	#N/A	#N/A	#N/A	#N/A	#N/A	#N/A	#N/A	#N/A	#N/A	#N/A	#N/A	#N/A	2.13955	#N/A	#N/A	#N/A	#N/A	2.37126	1.04914	17	ENSG00000114107	CEP70	protein_coding	centrosomal protein 70 [Source:HGNC Symbol;Acc:HGNC:29972]
OGDH	#N/A	#N/A	1.33453	#N/A	1.35851	1.9887	0.781966	#N/A	1.47798	#N/A	1.14351	#N/A	#N/A	1.20794	#N/A	0.542033	#N/A	1.36127	0.711139	2.61342	0.76336	1.55502	#N/A	1.54717	#N/A	#N/A	#N/A	#N/A	#N/A	#N/A	#N/A	#N/A	#N/A	#N/A	#N/A	#N/A	#N/A	#N/A	#N/A	#N/A	#N/A	#N/A	#N/A	#N/A	#N/A	#N/A	#N/A	#N/A	#N/A	#N/A	#N/A	1.1015	#N/A	#N/A	1.92437	#N/A	#N/A	1.97023	#N/A	#N/A	#N/A	#N/A	#N/A	17	ENSG00000105953	OGDH	protein_coding	oxoglutarate dehydrogenase [Source:HGNC Symbol;Acc:HGNC:8124]
NSD3	#N/A	#N/A	#N/A	#N/A	#N/A	#N/A	#N/A	#N/A	0.973522	0.302328	0.880694	#N/A	#N/A	#N/A	#N/A	#N/A	#N/A	#N/A	#N/A	#N/A	#N/A	#N/A	#N/A	#N/A	#N/A	#N/A	0.696595	0.60896	#N/A	1.06461	#N/A	#N/A	#N/A	#N/A	#N/A	#N/A	0.35604	0.316504	#N/A	0.298555	#N/A	0.422818	#N/A	0.277203	0.2803	0.511134	0.257777	0.364165	0.916717	#N/A	0.255112	#N/A	#N/A	#N/A	#N/A	#N/A	#N/A	#N/A	#N/A	#N/A	#N/A	#N/A	#N/A	17	ENSG00000147548	NSD3	protein_coding	nuclear receptor binding SET domain protein 3 [Source:HGNC Symbol;Acc:HGNC:12767]
MRPS27	#N/A	#N/A	0.68435	#N/A	1.33305	1.16365	0.656753	#N/A	1.31616	#N/A	1.92305	#N/A	0.56572	#N/A	#N/A	#N/A	#N/A	0.667066	#N/A	#N/A	#N/A	0.760294	#N/A	#N/A	#N/A	#N/A	0.727253	#N/A	0.857039	#N/A	#N/A	#N/A	#N/A	#N/A	#N/A	#N/A	0.445006	#N/A	#N/A	#N/A	#N/A	0.548096	#N/A	#N/A	#N/A	0.791301	#N/A	0.341444	0.581519	#N/A	#N/A	#N/A	#N/A	#N/A	#N/A	#N/A	#N/A	#N/A	#N/A	#N/A	#N/A	0.686489	#N/A	17	ENSG00000113048	MRPS27	protein_coding	mitochondrial ribosomal protein S27 [Source:HGNC Symbol;Acc:HGNC:14512]
ARMC8	#N/A	#N/A	0.54779	#N/A	#N/A	0.599616	#N/A	#N/A	0.982009	#N/A	1.17782	#N/A	#N/A	0.380668	0.539066	0.513551	0.548667	0.45694	#N/A	1.04367	#N/A	#N/A	#N/A	0.802181	#N/A	#N/A	0.518472	0.785437	0.86223	#N/A	#N/A	#N/A	#N/A	#N/A	#N/A	#N/A	#N/A	#N/A	#N/A	#N/A	#N/A	#N/A	#N/A	#N/A	#N/A	#N/A	#N/A	#N/A	#N/A	#N/A	#N/A	#N/A	#N/A	#N/A	#N/A	#N/A	#N/A	0.824204	#N/A	#N/A	#N/A	0.656379	0.794418	17	ENSG00000114098	ARMC8	protein_coding	armadillo repeat containing 8 [Source:HGNC Symbol;Acc:HGNC:24999]
PPP1R7	#N/A	#N/A	1.02864	#N/A	1.34983	#N/A	#N/A	#N/A	2.2859	0.702523	#N/A	0.647619	#N/A	#N/A	#N/A	#N/A	#N/A	#N/A	#N/A	#N/A	#N/A	#N/A	#N/A	#N/A	#N/A	#N/A	#N/A	#N/A	#N/A	#N/A	#N/A	#N/A	#N/A	#N/A	0.735803	#N/A	1.43338	0.796072	1.27203	#N/A	0.778565	0.957484	0.832374	0.722213	0.894248	#N/A	#N/A	0.860699	#N/A	0.820433	0.863151	#N/A	#N/A	#N/A	#N/A	#N/A	#N/A	#N/A	#N/A	#N/A	#N/A	#N/A	#N/A	17	ENSG00000115685	PPP1R7	protein_coding	protein phosphatase 1 regulatory subunit 7 [Source:HGNC Symbol;Acc:HGNC:9295]
POLD4	#N/A	#N/A	1.04358	0.869019	0.838689	#N/A	#N/A	#N/A	1.65138	0.912737	0.894575	#N/A	#N/A	#N/A	#N/A	#N/A	#N/A	#N/A	#N/A	#N/A	#N/A	#N/A	#N/A	#N/A	#N/A	#N/A	0.990046	#N/A	#N/A	#N/A	#N/A	#N/A	0.927707	#N/A	#N/A	#N/A	1.73114	#N/A	1.00501	#N/A	#N/A	#N/A	1.09288	#N/A	0.817553	#N/A	0.998384	0.876348	1.07109	1.36077	#N/A	#N/A	#N/A	#N/A	#N/A	#N/A	#N/A	#N/A	#N/A	#N/A	0.858153	#N/A	#N/A	17	ENSG00000175482	POLD4	protein_coding	DNA polymerase delta 4, accessory subunit [Source:HGNC Symbol;Acc:HGNC:14106]
PHF3	#N/A	#N/A	#N/A	#N/A	#N/A	#N/A	0.596705	#N/A	0.820548	0.416646	2.20172	#N/A	#N/A	#N/A	#N/A	#N/A	#N/A	#N/A	#N/A	#N/A	#N/A	#N/A	#N/A	#N/A	#N/A	#N/A	#N/A	#N/A	#N/A	#N/A	#N/A	#N/A	#N/A	#N/A	0.381218	#N/A	0.500769	#N/A	0.463877	0.361406	0.245445	0.409216	#N/A	0.397562	0.362785	0.637897	0.286514	0.378008	#N/A	0.282739	0.288399	#N/A	#N/A	#N/A	#N/A	#N/A	#N/A	#N/A	#N/A	#N/A	#N/A	#N/A	#N/A	17	ENSG00000118482	PHF3	protein_coding	PHD finger protein 3 [Source:HGNC Symbol;Acc:HGNC:8921]
GOLM1	#N/A	#N/A	1.70272	1.45777	2.70446	1.18972	1.03194	#N/A	1.35771	0.826253	#N/A	#N/A	#N/A	#N/A	#N/A	#N/A	#N/A	#N/A	#N/A	#N/A	#N/A	#N/A	#N/A	#N/A	#N/A	#N/A	1.51353	1.07028	1.44163	#N/A	#N/A	#N/A	#N/A	#N/A	#N/A	#N/A	#N/A	0.701274	#N/A	#N/A	#N/A	#N/A	#N/A	0.605495	0.724665	0.884877	#N/A	0.653262	#N/A	0.931257	#N/A	#N/A	#N/A	#N/A	#N/A	#N/A	#N/A	#N/A	#N/A	#N/A	#N/A	1.67287	#N/A	17	ENSG00000135052	GOLM1	protein_coding	golgi membrane protein 1 [Source:HGNC Symbol;Acc:HGNC:15451]
CRYZL1	#N/A	#N/A	0.520738	#N/A	#N/A	0.882849	0.828361	#N/A	0.965716	#N/A	1.19358	#N/A	#N/A	#N/A	#N/A	#N/A	#N/A	#N/A	#N/A	#N/A	#N/A	#N/A	#N/A	#N/A	#N/A	#N/A	#N/A	#N/A	#N/A	#N/A	#N/A	#N/A	#N/A	#N/A	0.536986	#N/A	#N/A	0.478887	#N/A	0.448816	0.438566	0.534763	#N/A	#N/A	0.371316	0.584332	#N/A	0.497719	0.883845	0.420426	0.556326	#N/A	#N/A	#N/A	#N/A	#N/A	#N/A	#N/A	#N/A	#N/A	#N/A	0.731058	#N/A	17	ENSG00000205758	CRYZL1	protein_coding	crystallin zeta like 1 [Source:HGNC Symbol;Acc:HGNC:2420]
NSMCE1	#N/A	#N/A	1.77958	#N/A	#N/A	#N/A	#N/A	#N/A	1.37976	#N/A	3.11386	#N/A	#N/A	#N/A	#N/A	#N/A	#N/A	#N/A	#N/A	#N/A	#N/A	#N/A	#N/A	#N/A	#N/A	#N/A	#N/A	#N/A	#N/A	#N/A	#N/A	#N/A	#N/A	#N/A	0.90637	#N/A	1.5427	0.834745	1.68525	1.15605	0.802374	0.62021	1.38422	0.908061	1.0707	#N/A	1.11088	1.01556	#N/A	1.51368	0.968362	#N/A	#N/A	#N/A	#N/A	#N/A	#N/A	#N/A	#N/A	#N/A	#N/A	#N/A	#N/A	17	ENSG00000169189	NSMCE1	protein_coding	NSE1 homolog, SMC5-SMC6 complex component [Source:HGNC Symbol;Acc:HGNC:29897]
XPC	#N/A	#N/A	#N/A	#N/A	#N/A	#N/A	#N/A	#N/A	1.17837	#N/A	#N/A	#N/A	#N/A	#N/A	#N/A	#N/A	#N/A	#N/A	#N/A	#N/A	#N/A	#N/A	#N/A	#N/A	#N/A	#N/A	#N/A	#N/A	#N/A	#N/A	#N/A	#N/A	#N/A	#N/A	0.524087	#N/A	0.436505	0.730754	0.46885	0.510755	0.58372	0.842194	0.579698	0.548276	0.647686	0.885068	0.606632	0.768414	1.02213	0.476222	0.656044	#N/A	#N/A	#N/A	#N/A	#N/A	#N/A	#N/A	#N/A	#N/A	#N/A	#N/A	#N/A	17	ENSG00000154767	XPC	protein_coding	XPC complex subunit, DNA damage recognition and repair factor [Source:HGNC Symbol;Acc:HGNC:12816]
CA5B	#N/A	#N/A	#N/A	#N/A	#N/A	#N/A	#N/A	#N/A	0.972248	0.564504	#N/A	#N/A	#N/A	#N/A	#N/A	#N/A	#N/A	#N/A	#N/A	#N/A	#N/A	#N/A	#N/A	#N/A	#N/A	#N/A	#N/A	#N/A	#N/A	#N/A	#N/A	#N/A	#N/A	#N/A	0.422472	#N/A	#N/A	0.623894	0.601554	0.43671	0.454717	0.545965	0.629047	0.722005	0.765059	0.747176	0.738386	0.641396	1.66319	0.743122	0.522806	#N/A	#N/A	#N/A	#N/A	#N/A	#N/A	#N/A	#N/A	#N/A	#N/A	#N/A	#N/A	17	ENSG00000169239	CA5B	protein_coding	carbonic anhydrase 5B [Source:HGNC Symbol;Acc:HGNC:1378]
TM9SF3	#N/A	#N/A	#N/A	#N/A	#N/A	#N/A	#N/A	#N/A	0.820799	#N/A	0.874182	#N/A	#N/A	#N/A	#N/A	#N/A	#N/A	#N/A	#N/A	#N/A	#N/A	#N/A	#N/A	#N/A	#N/A	#N/A	#N/A	#N/A	0.590139	#N/A	#N/A	#N/A	#N/A	#N/A	0.360076	#N/A	0.503046	0.417603	0.345018	0.379846	#N/A	0.730772	#N/A	0.483554	0.558041	0.785445	0.318526	0.335295	1.01835	0.332721	0.332498	#N/A	#N/A	#N/A	#N/A	#N/A	#N/A	#N/A	#N/A	#N/A	#N/A	#N/A	#N/A	17	ENSG00000077147	TM9SF3	protein_coding	transmembrane 9 superfamily member 3 [Source:HGNC Symbol;Acc:HGNC:21529]
SNX32	#N/A	#N/A	#N/A	0.113507	#N/A	#N/A	#N/A	#N/A	0.131198	#N/A	#N/A	#N/A	#N/A	#N/A	#N/A	#N/A	#N/A	#N/A	#N/A	#N/A	#N/A	#N/A	#N/A	#N/A	#N/A	#N/A	#N/A	#N/A	0.161842	#N/A	#N/A	#N/A	#N/A	#N/A	1.15532	#N/A	#N/A	0.775196	0.930515	0.770118	1.63018	0.423673	1.50216	0.467229	0.294446	0.173515	1.26402	1.14331	#N/A	1.18872	1.22469	#N/A	#N/A	#N/A	#N/A	#N/A	#N/A	#N/A	#N/A	#N/A	#N/A	#N/A	#N/A	17	ENSG00000172803	SNX32	protein_coding	sorting nexin 32 [Source:HGNC Symbol;Acc:HGNC:26423]
#256469	#N/A	#N/A	1.22976	#N/A	1.01914	1.47624	#N/A	#N/A	1.18565	#N/A	0.747779	#N/A	1.22219	#N/A	0.921243	#N/A	#N/A	#N/A	#N/A	#N/A	0.755999	#N/A	#N/A	#N/A	#N/A	#N/A	3.35006	1.86614	2.08016	#N/A	1.67388	#N/A	2.34148	#N/A	#N/A	#N/A	0.78683	#N/A	#N/A	#N/A	#N/A	#N/A	#N/A	#N/A	#N/A	#N/A	#N/A	#N/A	#N/A	#N/A	#N/A	1.28705	#N/A	#N/A	0.426248	0.140382	#N/A	#N/A	#N/A	#N/A	#N/A	#N/A	#N/A	17	ENSG00000256469		lncRNA	novel transcript
SAXO1	#N/A	#N/A	#N/A	#N/A	#N/A	#N/A	#N/A	#N/A	0.121461	#N/A	#N/A	#N/A	#N/A	#N/A	#N/A	#N/A	#N/A	#N/A	#N/A	#N/A	#N/A	#N/A	#N/A	#N/A	#N/A	0.09349	0.157466	#N/A	#N/A	#N/A	#N/A	#N/A	#N/A	#N/A	1.77187	#N/A	1.1652	1.82478	1.55225	1.82933	1.78149	0.704073	1.47708	0.55065	0.459622	#N/A	0.98587	1.33406	#N/A	1.13932	1.46866	#N/A	#N/A	#N/A	#N/A	#N/A	#N/A	#N/A	#N/A	#N/A	#N/A	#N/A	#N/A	17	ENSG00000155875	SAXO1	protein_coding	stabilizer of axonemal microtubules 1 [Source:HGNC Symbol;Acc:HGNC:28566]
KIF20B	#N/A	#N/A	#N/A	#N/A	#N/A	#N/A	#N/A	#N/A	1.60124	1.18291	#N/A	#N/A	#N/A	#N/A	#N/A	#N/A	#N/A	#N/A	#N/A	#N/A	#N/A	#N/A	0.981326	#N/A	#N/A	#N/A	#N/A	#N/A	#N/A	#N/A	#N/A	#N/A	#N/A	#N/A	1.4278	#N/A	1.37669	1.38388	1.44266	1.44701	1.36242	1.60899	1.16954	1.65064	1.08932	#N/A	1.39113	1.4323	#N/A	1.12743	1.48387	#N/A	#N/A	#N/A	#N/A	#N/A	#N/A	#N/A	#N/A	#N/A	#N/A	#N/A	#N/A	17	ENSG00000138182	KIF20B	protein_coding	kinesin family member 20B [Source:HGNC Symbol;Acc:HGNC:7212]
GRINA	#N/A	#N/A	#N/A	#N/A	#N/A	#N/A	#N/A	#N/A	0.320138	#N/A	#N/A	#N/A	#N/A	#N/A	#N/A	#N/A	#N/A	#N/A	#N/A	#N/A	#N/A	#N/A	#N/A	#N/A	#N/A	#N/A	#N/A	#N/A	#N/A	#N/A	#N/A	#N/A	#N/A	#N/A	3.52417	0.270798	3.26544	3.55357	3.27073	2.67254	3.82181	3.02465	4.07434	1.88576	3.09296	1.44905	3.33346	3.984	#N/A	3.8979	2.27317	#N/A	#N/A	#N/A	#N/A	#N/A	#N/A	#N/A	#N/A	#N/A	#N/A	#N/A	#N/A	17	ENSG00000178719	GRINA	protein_coding	glutamate ionotropic receptor NMDA type subunit associated protein 1 [Source:HGNC Symbol;Acc:HGNC:4589]
FANCE	#N/A	#N/A	#N/A	#N/A	#N/A	#N/A	#N/A	#N/A	0.148757	#N/A	#N/A	#N/A	#N/A	1.23791	0.628904	0.5374	#N/A	#N/A	#N/A	#N/A	#N/A	#N/A	#N/A	#N/A	#N/A	#N/A	0.372568	0.224746	0.22193	#N/A	#N/A	#N/A	#N/A	0.147794	#N/A	#N/A	1.20897	1.11318	1.17109	#N/A	#N/A	#N/A	1.45771	1.07755	#N/A	#N/A	1.11995	1.08292	0.244129	1.42208	#N/A	#N/A	#N/A	#N/A	#N/A	#N/A	#N/A	#N/A	#N/A	#N/A	#N/A	#N/A	#N/A	17	ENSG00000112039	FANCE	protein_coding	FA complementation group E [Source:HGNC Symbol;Acc:HGNC:3586]
SNX1	#N/A	#N/A	0.982332	0.448381	1.02721	1.23645	0.659968	#N/A	0.963772	#N/A	#N/A	#N/A	#N/A	0.6294	0.711896	0.486282	#N/A	#N/A	0.725398	6.21265	#N/A	1.15194	#N/A	#N/A	0.978717	#N/A	#N/A	#N/A	#N/A	#N/A	#N/A	#N/A	#N/A	#N/A	#N/A	#N/A	#N/A	#N/A	#N/A	#N/A	#N/A	#N/A	#N/A	#N/A	#N/A	#N/A	#N/A	#N/A	#N/A	#N/A	#N/A	0.501343	#N/A	#N/A	1.05978	#N/A	1.04757	1.43663	#N/A	#N/A	#N/A	#N/A	#N/A	17	ENSG00000028528	SNX1	protein_coding	sorting nexin 1 [Source:HGNC Symbol;Acc:HGNC:11172]
GGPS1	#N/A	#N/A	0.544879	#N/A	#N/A	#N/A	#N/A	#N/A	0.107384	0.507252	#N/A	#N/A	#N/A	#N/A	#N/A	#N/A	#N/A	#N/A	#N/A	#N/A	#N/A	#N/A	#N/A	#N/A	#N/A	#N/A	#N/A	#N/A	#N/A	#N/A	#N/A	#N/A	0.124796	#N/A	0.859412	0.122608	1.9694	1.21245	#N/A	1.1513	1.05904	0.457891	#N/A	0.560686	0.603815	#N/A	1.16	0.731492	#N/A	1.16944	1.19411	#N/A	#N/A	#N/A	#N/A	#N/A	#N/A	#N/A	#N/A	#N/A	#N/A	#N/A	#N/A	17	ENSG00000152904	GGPS1	protein_coding	geranylgeranyl diphosphate synthase 1 [Source:HGNC Symbol;Acc:HGNC:4249]
UTP6	#N/A	#N/A	#N/A	#N/A	0.869822	#N/A	#N/A	#N/A	0.90964	0.539103	1.23453	#N/A	#N/A	#N/A	#N/A	#N/A	#N/A	#N/A	#N/A	#N/A	#N/A	#N/A	0.648148	#N/A	#N/A	#N/A	#N/A	#N/A	#N/A	#N/A	#N/A	#N/A	#N/A	#N/A	0.488558	#N/A	#N/A	0.458197	#N/A	0.451247	0.427563	0.700788	#N/A	0.471059	#N/A	0.618016	0.515548	0.447604	1.37334	0.492563	0.465459	#N/A	#N/A	#N/A	#N/A	#N/A	#N/A	#N/A	#N/A	#N/A	#N/A	#N/A	#N/A	17	ENSG00000108651	UTP6	protein_coding	UTP6 small subunit processome component [Source:HGNC Symbol;Acc:HGNC:18279]
KCNK1	#N/A	#N/A	#N/A	0.114756	#N/A	#N/A	#N/A	#N/A	0.0792973	#N/A	#N/A	#N/A	#N/A	#N/A	#N/A	#N/A	#N/A	#N/A	#N/A	#N/A	#N/A	#N/A	#N/A	#N/A	#N/A	#N/A	#N/A	#N/A	#N/A	#N/A	#N/A	#N/A	#N/A	#N/A	0.190725	#N/A	0.115745	0.225479	0.157106	0.145334	0.239532	0.190913	0.230108	0.197781	0.160726	0.14846	0.184572	0.146856	#N/A	0.151532	0.22644	#N/A	#N/A	#N/A	#N/A	#N/A	#N/A	#N/A	#N/A	#N/A	#N/A	#N/A	#N/A	17	ENSG00000135750	KCNK1	protein_coding	potassium two pore domain channel subfamily K member 1 [Source:HGNC Symbol;Acc:HGNC:6272]
ZNF518A	#N/A	#N/A	#N/A	#N/A	#N/A	#N/A	0.786481	#N/A	0.600899	#N/A	0.716377	#N/A	#N/A	#N/A	#N/A	#N/A	#N/A	#N/A	#N/A	#N/A	#N/A	#N/A	#N/A	#N/A	#N/A	#N/A	#N/A	#N/A	#N/A	#N/A	#N/A	#N/A	#N/A	#N/A	0.348689	#N/A	#N/A	0.377607	0.462764	0.291609	0.30842	#N/A	0.442881	0.65109	0.672589	#N/A	0.420937	0.437623	1.386	0.625354	0.269713	#N/A	#N/A	#N/A	#N/A	#N/A	#N/A	#N/A	#N/A	#N/A	#N/A	0.65958	#N/A	17	ENSG00000177853	ZNF518A	protein_coding	zinc finger protein 518A [Source:HGNC Symbol;Acc:HGNC:29009]
FAM98C	#N/A	#N/A	#N/A	#N/A	#N/A	#N/A	#N/A	#N/A	#N/A	2.04484	#N/A	#N/A	#N/A	#N/A	#N/A	#N/A	#N/A	#N/A	#N/A	#N/A	#N/A	#N/A	#N/A	#N/A	#N/A	#N/A	1.41979	#N/A	#N/A	#N/A	#N/A	#N/A	#N/A	#N/A	4.44376	#N/A	3.68783	4.15916	5.12475	4.63588	4.73035	5.07852	3.82161	3.86865	2.96672	2.65784	3.81624	4.62009	#N/A	3.83127	4.32997	#N/A	#N/A	#N/A	#N/A	#N/A	#N/A	#N/A	#N/A	#N/A	#N/A	#N/A	#N/A	17	ENSG00000130244	FAM98C	protein_coding	family with sequence similarity 98 member C [Source:HGNC Symbol;Acc:HGNC:27119]
CNPY3	#N/A	#N/A	#N/A	#N/A	#N/A	#N/A	#N/A	#N/A	#N/A	1.69534	#N/A	#N/A	#N/A	#N/A	#N/A	#N/A	#N/A	#N/A	#N/A	#N/A	#N/A	#N/A	#N/A	#N/A	#N/A	#N/A	#N/A	#N/A	#N/A	#N/A	#N/A	#N/A	#N/A	#N/A	4.15053	0.163152	4.01405	5.24223	4.93056	5.69637	5.39057	3.69194	5.54605	5.36692	3.59437	0.852531	4.3549	4.8874	#N/A	5.12146	4.0393	#N/A	#N/A	#N/A	#N/A	#N/A	#N/A	#N/A	#N/A	#N/A	#N/A	#N/A	#N/A	17	ENSG00000137161	CNPY3	protein_coding	canopy FGF signaling regulator 3 [Source:HGNC Symbol;Acc:HGNC:11968]
ZNF66#160229	#N/A	#N/A	#N/A	#N/A	#N/A	#N/A	#N/A	#N/A	#N/A	1.17974	#N/A	#N/A	#N/A	#N/A	#N/A	#N/A	#N/A	#N/A	#N/A	#N/A	#N/A	#N/A	#N/A	#N/A	#N/A	#N/A	#N/A	#N/A	#N/A	#N/A	#N/A	#N/A	#N/A	#N/A	1.29424	#N/A	1.65055	1.66788	1.73663	1.52256	1.52604	1.46545	1.51751	1.44063	1.41522	1.73882	1.42223	1.66221	1.60912	1.09992	1.62364	#N/A	#N/A	#N/A	#N/A	#N/A	#N/A	#N/A	#N/A	#N/A	#N/A	#N/A	#N/A	17	ENSG00000160229	ZNF66	protein_coding	zinc finger protein 66 [Source:HGNC Symbol;Acc:HGNC:13135]
HEATR5B	#N/A	#N/A	#N/A	#N/A	#N/A	#N/A	#N/A	#N/A	#N/A	0.642294	#N/A	#N/A	#N/A	#N/A	#N/A	#N/A	#N/A	#N/A	#N/A	#N/A	#N/A	#N/A	#N/A	#N/A	#N/A	#N/A	#N/A	#N/A	#N/A	#N/A	#N/A	0.807038	#N/A	#N/A	0.596768	#N/A	0.67164	0.666026	0.650761	0.716848	0.659815	0.725984	0.674894	0.70587	0.645728	0.714388	0.664218	0.721605	#N/A	0.705791	0.682187	#N/A	#N/A	#N/A	#N/A	#N/A	#N/A	#N/A	#N/A	#N/A	#N/A	#N/A	#N/A	17	ENSG00000008869	HEATR5B	protein_coding	HEAT repeat containing 5B [Source:HGNC Symbol;Acc:HGNC:29273]
HERPUD2-AS1	#N/A	#N/A	0.191312	0.126719	#N/A	#N/A	#N/A	#N/A	#N/A	0.177314	#N/A	#N/A	0.0509786	#N/A	#N/A	#N/A	#N/A	#N/A	#N/A	#N/A	#N/A	#N/A	#N/A	#N/A	#N/A	#N/A	#N/A	#N/A	#N/A	#N/A	#N/A	#N/A	#N/A	#N/A	0.152005	#N/A	0.18602	0.192062	0.16916	0.155217	1.5025	#N/A	0.447588	0.111593	#N/A	0.16426	0.275465	0.18407	#N/A	0.185663	0.206001	#N/A	#N/A	#N/A	#N/A	#N/A	#N/A	#N/A	#N/A	#N/A	#N/A	#N/A	#N/A	17	ENSG00000271122	HERPUD2-AS1	lncRNA	HERPUD2 antisense RNA 1 [Source:HGNC Symbol;Acc:HGNC:55258]
ALG13-AS1	#N/A	#N/A	#N/A	#N/A	#N/A	#N/A	#N/A	#N/A	#N/A	1.1814	#N/A	#N/A	#N/A	#N/A	#N/A	#N/A	#N/A	#N/A	#N/A	#N/A	#N/A	#N/A	#N/A	#N/A	#N/A	#N/A	#N/A	#N/A	#N/A	#N/A	#N/A	#N/A	#N/A	#N/A	1.06117	0.943066	2.04717	1.09953	1.43389	1.05518	0.895409	1.15759	1.24554	1.46002	1.64757	1.45482	0.994834	1.43383	#N/A	1.11618	0.993003	#N/A	#N/A	#N/A	#N/A	#N/A	#N/A	#N/A	#N/A	#N/A	#N/A	#N/A	#N/A	17	ENSG00000229487	ALG13-AS1	lncRNA	ALG13 antisense RNA 1 [Source:HGNC Symbol;Acc:HGNC:41277]
AIP	#N/A	#N/A	#N/A	#N/A	#N/A	#N/A	#N/A	#N/A	#N/A	0.0985894	#N/A	#N/A	#N/A	#N/A	#N/A	#N/A	#N/A	#N/A	#N/A	#N/A	#N/A	#N/A	#N/A	#N/A	#N/A	#N/A	#N/A	#N/A	#N/A	#N/A	#N/A	#N/A	#N/A	#N/A	0.237789	0.111498	0.202078	0.224738	0.219487	0.206569	0.258024	0.204733	0.252189	0.218094	0.184313	0.180287	0.270573	0.188449	#N/A	0.23964	0.249246	#N/A	#N/A	#N/A	#N/A	#N/A	#N/A	#N/A	#N/A	#N/A	#N/A	#N/A	#N/A	17	ENSG00000110711	AIP	protein_coding	aryl hydrocarbon receptor interacting protein [Source:HGNC Symbol;Acc:HGNC:358]
MAGEH1	#N/A	#N/A	#N/A	#N/A	#N/A	#N/A	#N/A	#N/A	#N/A	0.0691819	#N/A	#N/A	#N/A	#N/A	#N/A	#N/A	#N/A	#N/A	#N/A	#N/A	#N/A	#N/A	#N/A	#N/A	#N/A	#N/A	#N/A	#N/A	#N/A	#N/A	#N/A	#N/A	#N/A	#N/A	0.192882	0.0668396	0.169141	0.198905	0.198494	0.19485	0.217691	0.128788	0.192876	0.155431	0.14688	0.151377	0.195688	0.19021	#N/A	0.146411	0.158481	#N/A	#N/A	#N/A	#N/A	#N/A	#N/A	#N/A	#N/A	#N/A	#N/A	#N/A	#N/A	17	ENSG00000187601	MAGEH1	protein_coding	MAGE family member H1 [Source:HGNC Symbol;Acc:HGNC:24092]
LRRCC1	#N/A	#N/A	#N/A	#N/A	#N/A	#N/A	#N/A	#N/A	#N/A	1.3765	#N/A	#N/A	#N/A	#N/A	#N/A	#N/A	#N/A	#N/A	#N/A	#N/A	#N/A	#N/A	#N/A	#N/A	#N/A	#N/A	#N/A	#N/A	#N/A	#N/A	#N/A	#N/A	#N/A	#N/A	8.88495	0.69008	5.49495	6.52609	9.61339	6.59612	8.5375	5.57025	7.87962	6.2446	5.59377	3.76295	7.52967	7.68338	#N/A	6.41504	6.26922	#N/A	#N/A	#N/A	#N/A	#N/A	#N/A	#N/A	#N/A	#N/A	#N/A	#N/A	#N/A	17	ENSG00000133739	LRRCC1	protein_coding	leucine rich repeat and coiled-coil centrosomal protein 1 [Source:HGNC Symbol;Acc:HGNC:29373]
TCEAL7	#N/A	#N/A	0.101286	#N/A	#N/A	#N/A	#N/A	#N/A	#N/A	0.132634	#N/A	#N/A	#N/A	#N/A	#N/A	#N/A	#N/A	#N/A	#N/A	#N/A	#N/A	#N/A	#N/A	#N/A	#N/A	#N/A	#N/A	#N/A	#N/A	#N/A	#N/A	#N/A	#N/A	#N/A	0.184528	#N/A	0.183094	0.16419	0.196178	0.135878	0.218795	0.12959	0.214737	0.136731	0.150137	0.118967	0.203544	0.186738	#N/A	0.192997	0.0871494	#N/A	#N/A	#N/A	#N/A	#N/A	#N/A	#N/A	#N/A	#N/A	#N/A	#N/A	#N/A	17	ENSG00000182916	TCEAL7	protein_coding	transcription elongation factor A like 7 [Source:HGNC Symbol;Acc:HGNC:28336]
HAUS1	#N/A	#N/A	#N/A	#N/A	#N/A	#N/A	#N/A	#N/A	#N/A	1.12548	#N/A	#N/A	#N/A	#N/A	#N/A	#N/A	#N/A	#N/A	#N/A	#N/A	#N/A	#N/A	#N/A	#N/A	#N/A	#N/A	#N/A	#N/A	#N/A	#N/A	#N/A	#N/A	#N/A	#N/A	1.84975	1.04689	1.60663	2.01053	2.13418	1.65743	1.80516	2.06257	1.68816	1.76981	1.97502	1.6549	1.64074	1.82731	#N/A	1.8481	1.39495	#N/A	#N/A	#N/A	#N/A	#N/A	#N/A	#N/A	#N/A	#N/A	#N/A	#N/A	#N/A	17	ENSG00000152240	HAUS1	protein_coding	HAUS augmin like complex subunit 1 [Source:HGNC Symbol;Acc:HGNC:25174]
RCBTB2	#N/A	#N/A	#N/A	#N/A	#N/A	#N/A	#N/A	#N/A	#N/A	0.890815	#N/A	#N/A	#N/A	#N/A	#N/A	#N/A	#N/A	#N/A	#N/A	#N/A	#N/A	#N/A	#N/A	#N/A	#N/A	#N/A	#N/A	#N/A	#N/A	1.16827	#N/A	#N/A	#N/A	#N/A	0.84137	#N/A	1.44071	1.05555	1.29768	1.33543	1.05986	0.843094	1.10947	0.806614	1.2477	1.24798	0.944175	1.14797	#N/A	1.13915	1.20526	#N/A	#N/A	#N/A	#N/A	#N/A	#N/A	#N/A	#N/A	#N/A	#N/A	#N/A	#N/A	17	ENSG00000136161	RCBTB2	protein_coding	RCC1 and BTB domain containing protein 2 [Source:HGNC Symbol;Acc:HGNC:1914]
TMX3	#N/A	#N/A	#N/A	#N/A	#N/A	#N/A	#N/A	#N/A	#N/A	0.731064	#N/A	#N/A	#N/A	#N/A	#N/A	#N/A	#N/A	#N/A	#N/A	#N/A	#N/A	#N/A	#N/A	#N/A	#N/A	#N/A	#N/A	#N/A	#N/A	#N/A	#N/A	#N/A	#N/A	#N/A	0.727641	#N/A	1.11488	0.822036	1.15462	0.848102	0.685167	0.937962	0.999	0.965817	0.977774	1.00546	0.76254	0.888225	1.58578	1.04838	0.732499	#N/A	#N/A	#N/A	#N/A	#N/A	#N/A	#N/A	#N/A	#N/A	#N/A	#N/A	#N/A	17	ENSG00000166479	TMX3	protein_coding	thioredoxin related transmembrane protein 3 [Source:HGNC Symbol;Acc:HGNC:24718]
#277022	#N/A	#N/A	#N/A	#N/A	#N/A	#N/A	#N/A	#N/A	#N/A	0.192175	#N/A	#N/A	#N/A	#N/A	#N/A	#N/A	0.0701181	#N/A	#N/A	#N/A	#N/A	#N/A	#N/A	#N/A	#N/A	#N/A	#N/A	#N/A	#N/A	#N/A	#N/A	#N/A	#N/A	#N/A	1.77617	#N/A	1.83904	1.56238	2.11471	1.60005	2.23648	0.338694	2.92229	0.663488	0.234329	0.181346	2.82842	1.97248	#N/A	2.34156	1.09644	#N/A	#N/A	#N/A	#N/A	#N/A	#N/A	#N/A	#N/A	#N/A	#N/A	#N/A	#N/A	17	ENSG00000277022		lncRNA	novel transcript
ZBTB7A	#N/A	#N/A	#N/A	#N/A	#N/A	#N/A	#N/A	#N/A	#N/A	0.664775	#N/A	#N/A	#N/A	#N/A	#N/A	#N/A	#N/A	#N/A	#N/A	#N/A	#N/A	#N/A	#N/A	#N/A	#N/A	#N/A	#N/A	#N/A	#N/A	#N/A	#N/A	#N/A	#N/A	#N/A	1.32637	#N/A	1.55389	1.24404	1.47935	1.2891	1.18192	1.11552	1.09805	0.954465	1.05384	1.03329	0.97744	1.10102	1.06126	1.14953	1.25799	#N/A	#N/A	#N/A	#N/A	#N/A	#N/A	#N/A	#N/A	#N/A	#N/A	#N/A	#N/A	17	ENSG00000178951	ZBTB7A	protein_coding	zinc finger and BTB domain containing 7A [Source:HGNC Symbol;Acc:HGNC:18078]
AP2A1	#N/A	#N/A	#N/A	#N/A	#N/A	#N/A	#N/A	#N/A	#N/A	0.764085	#N/A	#N/A	#N/A	#N/A	#N/A	#N/A	#N/A	#N/A	#N/A	#N/A	#N/A	#N/A	#N/A	1.66973	#N/A	#N/A	#N/A	#N/A	#N/A	#N/A	#N/A	#N/A	#N/A	#N/A	0.83335	#N/A	1.17029	0.900613	0.902872	0.905439	0.898194	1.02447	0.689061	0.787567	0.916096	1.11145	0.744528	0.892729	#N/A	0.761904	0.926217	#N/A	#N/A	#N/A	#N/A	#N/A	#N/A	#N/A	#N/A	#N/A	#N/A	#N/A	#N/A	17	ENSG00000196961	AP2A1	protein_coding	adaptor related protein complex 2 subunit alpha 1 [Source:HGNC Symbol;Acc:HGNC:561]
#217455	#N/A	#N/A	0.0499815	#N/A	#N/A	#N/A	#N/A	#N/A	#N/A	0.109948	#N/A	#N/A	#N/A	#N/A	#N/A	#N/A	#N/A	#N/A	#N/A	#N/A	#N/A	#N/A	#N/A	#N/A	#N/A	#N/A	#N/A	#N/A	#N/A	#N/A	0.0711311	#N/A	0.0725313	#N/A	0.109977	#N/A	0.0927207	0.098701	0.13439	0.0939772	0.375067	#N/A	0.144338	0.144249	#N/A	0.1124	0.125153	0.11915	#N/A	0.116557	0.11897	#N/A	#N/A	#N/A	#N/A	#N/A	#N/A	#N/A	#N/A	#N/A	#N/A	#N/A	#N/A	17	ENSG00000217455		lncRNA	novel transcript
STK4	#N/A	#N/A	#N/A	#N/A	#N/A	#N/A	#N/A	#N/A	#N/A	0.811938	#N/A	#N/A	#N/A	#N/A	#N/A	#N/A	#N/A	#N/A	#N/A	#N/A	#N/A	#N/A	#N/A	#N/A	#N/A	#N/A	#N/A	#N/A	#N/A	#N/A	#N/A	#N/A	#N/A	#N/A	0.787752	#N/A	0.905985	0.814521	0.691363	0.851583	0.756472	0.580518	0.677654	0.767271	0.962686	1.50158	0.812227	0.904484	1.20836	0.884348	0.706681	#N/A	#N/A	#N/A	#N/A	#N/A	#N/A	#N/A	#N/A	#N/A	#N/A	#N/A	#N/A	17	ENSG00000101109	STK4	protein_coding	serine/threonine kinase 4 [Source:HGNC Symbol;Acc:HGNC:11408]
MUS81	#N/A	#N/A	#N/A	#N/A	#N/A	#N/A	#N/A	#N/A	#N/A	0.881225	2.71583	#N/A	#N/A	0.763164	#N/A	#N/A	#N/A	#N/A	#N/A	#N/A	#N/A	#N/A	#N/A	#N/A	#N/A	#N/A	1.13621	#N/A	1.28493	1.09171	#N/A	#N/A	#N/A	#N/A	#N/A	#N/A	0.74924	0.552235	#N/A	#N/A	0.51916	0.879034	#N/A	0.55154	#N/A	0.751956	0.512671	0.592165	1.79315	0.536554	0.625577	#N/A	#N/A	#N/A	#N/A	#N/A	#N/A	#N/A	#N/A	#N/A	#N/A	#N/A	#N/A	17	ENSG00000172732	MUS81	protein_coding	MUS81 structure-specific endonuclease subunit [Source:HGNC Symbol;Acc:HGNC:29814]
STK16	#N/A	#N/A	#N/A	#N/A	0.118968	#N/A	#N/A	#N/A	#N/A	0.121569	#N/A	#N/A	#N/A	#N/A	#N/A	#N/A	#N/A	#N/A	#N/A	#N/A	#N/A	#N/A	#N/A	#N/A	#N/A	#N/A	#N/A	#N/A	#N/A	#N/A	#N/A	#N/A	#N/A	#N/A	0.181293	#N/A	0.128371	0.172058	0.155532	0.138777	1.61501	0.0904893	0.515164	0.115575	0.127816	0.14402	0.133681	0.161244	#N/A	0.145546	0.132189	#N/A	#N/A	#N/A	#N/A	#N/A	#N/A	#N/A	#N/A	#N/A	#N/A	#N/A	#N/A	17	ENSG00000115661	STK16	protein_coding	serine/threonine kinase 16 [Source:HGNC Symbol;Acc:HGNC:11394]
SYNGAP1-AS1	#N/A	#N/A	#N/A	#N/A	#N/A	0.940712	#N/A	#N/A	#N/A	1.18689	#N/A	#N/A	#N/A	#N/A	#N/A	#N/A	#N/A	#N/A	#N/A	#N/A	#N/A	#N/A	#N/A	#N/A	#N/A	#N/A	#N/A	#N/A	#N/A	#N/A	#N/A	#N/A	#N/A	#N/A	1.25801	0.235567	1.41028	1.23787	1.05813	1.71086	1.05712	1.28628	0.962689	1.3846	1.18986	#N/A	0.906709	1.17794	#N/A	1.39999	0.878747	#N/A	#N/A	#N/A	#N/A	#N/A	#N/A	#N/A	#N/A	#N/A	#N/A	#N/A	#N/A	17	ENSG00000274259	SYNGAP1-AS1	lncRNA	SYNGAP1 antisense RNA 1 [Source:HGNC Symbol;Acc:HGNC:53831]
COPE	#N/A	#N/A	#N/A	#N/A	#N/A	#N/A	#N/A	#N/A	#N/A	0.997265	#N/A	#N/A	#N/A	#N/A	#N/A	#N/A	#N/A	#N/A	#N/A	#N/A	#N/A	#N/A	#N/A	#N/A	#N/A	#N/A	#N/A	#N/A	#N/A	#N/A	#N/A	#N/A	#N/A	#N/A	1.44228	0.268692	2.4361	1.73021	2.11309	1.28132	1.7286	1.42138	2.43253	1.80437	2.15978	0.88011	2.00726	2.13724	#N/A	1.86531	1.25927	#N/A	#N/A	#N/A	#N/A	#N/A	#N/A	#N/A	#N/A	#N/A	#N/A	#N/A	#N/A	17	ENSG00000105669	COPE	protein_coding	COPI coat complex subunit epsilon [Source:HGNC Symbol;Acc:HGNC:2234]
C1orf159	#N/A	#N/A	#N/A	#N/A	#N/A	#N/A	#N/A	#N/A	#N/A	0.934973	#N/A	#N/A	#N/A	#N/A	#N/A	#N/A	#N/A	#N/A	#N/A	#N/A	#N/A	#N/A	#N/A	#N/A	#N/A	#N/A	#N/A	#N/A	#N/A	#N/A	#N/A	#N/A	#N/A	#N/A	0.966728	#N/A	0.831268	1.12926	1.0164	0.734902	0.854663	0.885932	0.952527	0.852169	1.23605	1.36367	0.873298	0.981983	1.3393	1.01274	0.961591	#N/A	#N/A	#N/A	#N/A	#N/A	#N/A	#N/A	#N/A	#N/A	#N/A	#N/A	#N/A	17	ENSG00000131591	C1orf159	protein_coding	chromosome 1 open reading frame 159 [Source:HGNC Symbol;Acc:HGNC:26062]
HCG27#206344	#N/A	#N/A	#N/A	#N/A	#N/A	#N/A	#N/A	#N/A	#N/A	1.05171	#N/A	#N/A	#N/A	#N/A	#N/A	#N/A	#N/A	#N/A	#N/A	#N/A	#N/A	#N/A	#N/A	#N/A	#N/A	#N/A	#N/A	#N/A	#N/A	#N/A	#N/A	#N/A	1.15327	#N/A	1.02649	#N/A	1.14122	0.869115	1.23751	1.18082	1.06947	0.877664	1.13898	1.07568	1.28049	#N/A	1.20775	1.17189	#N/A	1.34786	0.695823	#N/A	#N/A	#N/A	#N/A	#N/A	#N/A	#N/A	#N/A	#N/A	#N/A	#N/A	0.967551	17	ENSG00000206344	HCG27	lncRNA	HLA complex group 27 [Source:HGNC Symbol;Acc:HGNC:27366]
ANAPC4	#N/A	#N/A	#N/A	#N/A	#N/A	#N/A	#N/A	#N/A	#N/A	0.667715	#N/A	#N/A	#N/A	#N/A	#N/A	#N/A	#N/A	#N/A	#N/A	#N/A	#N/A	#N/A	#N/A	#N/A	#N/A	#N/A	#N/A	#N/A	#N/A	#N/A	#N/A	#N/A	#N/A	#N/A	0.989591	#N/A	0.819267	1.03639	0.88555	0.961628	0.972033	0.925875	0.898303	0.686536	0.629471	0.94322	0.836898	1.05282	1.02076	0.814777	0.954989	#N/A	#N/A	#N/A	#N/A	#N/A	#N/A	#N/A	#N/A	#N/A	#N/A	#N/A	#N/A	17	ENSG00000053900	ANAPC4	protein_coding	anaphase promoting complex subunit 4 [Source:HGNC Symbol;Acc:HGNC:19990]
MSMO1	#N/A	#N/A	#N/A	#N/A	#N/A	#N/A	#N/A	#N/A	#N/A	1.18673	#N/A	#N/A	#N/A	#N/A	#N/A	#N/A	#N/A	0.770951	#N/A	#N/A	#N/A	#N/A	#N/A	#N/A	#N/A	#N/A	#N/A	#N/A	#N/A	#N/A	#N/A	#N/A	#N/A	#N/A	1.88072	#N/A	3.18507	1.53341	3.1704	2.19546	1.9722	1.77014	2.51503	1.44444	2.49044	1.20082	2.19371	2.47627	#N/A	2.94066	2.12326	#N/A	#N/A	#N/A	#N/A	#N/A	#N/A	#N/A	#N/A	#N/A	#N/A	#N/A	#N/A	17	ENSG00000052802	MSMO1	protein_coding	methylsterol monooxygenase 1 [Source:HGNC Symbol;Acc:HGNC:10545]
FCGRT	#N/A	#N/A	#N/A	#N/A	#N/A	#N/A	#N/A	#N/A	#N/A	0.769593	#N/A	#N/A	#N/A	#N/A	#N/A	#N/A	#N/A	#N/A	#N/A	#N/A	#N/A	#N/A	#N/A	#N/A	#N/A	#N/A	#N/A	#N/A	#N/A	#N/A	#N/A	#N/A	#N/A	#N/A	1.96383	1.29683	2.83943	2.15019	3.54056	2.40156	1.97249	1.39751	2.92943	2.76759	2.4679	1.7166	2.33243	2.21417	#N/A	2.43674	2.06287	#N/A	#N/A	#N/A	#N/A	#N/A	#N/A	#N/A	#N/A	#N/A	#N/A	#N/A	#N/A	17	ENSG00000104870	FCGRT	protein_coding	Fc gamma receptor and transporter [Source:HGNC Symbol;Acc:HGNC:3621]
HEATR1	#N/A	#N/A	#N/A	#N/A	#N/A	#N/A	#N/A	#N/A	#N/A	0.758335	#N/A	#N/A	#N/A	#N/A	#N/A	#N/A	#N/A	#N/A	#N/A	#N/A	#N/A	#N/A	#N/A	#N/A	#N/A	#N/A	#N/A	#N/A	#N/A	#N/A	#N/A	#N/A	#N/A	#N/A	1.07176	#N/A	1.06538	0.795199	0.776213	1.02066	0.974965	0.998435	0.860527	0.669186	0.977589	1.58778	0.827619	0.969633	1.9088	0.746221	0.895273	#N/A	#N/A	#N/A	#N/A	#N/A	#N/A	#N/A	#N/A	#N/A	#N/A	#N/A	#N/A	17	ENSG00000119285	HEATR1	protein_coding	HEAT repeat containing 1 [Source:HGNC Symbol;Acc:HGNC:25517]
CAPN10	#N/A	#N/A	#N/A	#N/A	#N/A	#N/A	#N/A	#N/A	#N/A	1.02102	#N/A	#N/A	#N/A	#N/A	#N/A	#N/A	#N/A	#N/A	#N/A	#N/A	#N/A	#N/A	#N/A	#N/A	#N/A	#N/A	#N/A	#N/A	#N/A	#N/A	#N/A	#N/A	#N/A	#N/A	0.983052	0.577774	1.20715	1.06765	0.835916	0.966407	0.971654	1.64252	0.964518	0.906315	#N/A	1.24303	1.1773	1.16901	1.25334	0.913212	1.11649	#N/A	#N/A	#N/A	#N/A	#N/A	#N/A	#N/A	#N/A	#N/A	#N/A	#N/A	#N/A	17	ENSG00000142330	CAPN10	protein_coding	calpain 10 [Source:HGNC Symbol;Acc:HGNC:1477]
GPX3	#N/A	#N/A	#N/A	#N/A	#N/A	#N/A	#N/A	#N/A	#N/A	0.121201	#N/A	#N/A	#N/A	#N/A	#N/A	#N/A	#N/A	#N/A	#N/A	#N/A	#N/A	#N/A	#N/A	#N/A	#N/A	#N/A	#N/A	#N/A	#N/A	#N/A	#N/A	#N/A	#N/A	#N/A	0.236163	0.107942	0.237071	0.242109	0.228487	0.237978	0.304828	0.205345	0.295026	0.212766	0.199047	0.161999	0.259442	0.243369	#N/A	0.24488	0.247508	#N/A	#N/A	#N/A	#N/A	#N/A	#N/A	#N/A	#N/A	#N/A	#N/A	#N/A	#N/A	17	ENSG00000211445	GPX3	protein_coding	glutathione peroxidase 3 [Source:HGNC Symbol;Acc:HGNC:4555]
ARMCX1	#N/A	#N/A	#N/A	#N/A	#N/A	#N/A	0.0972973	#N/A	#N/A	0.119073	#N/A	#N/A	#N/A	#N/A	#N/A	#N/A	#N/A	#N/A	#N/A	#N/A	#N/A	#N/A	#N/A	#N/A	#N/A	#N/A	#N/A	#N/A	#N/A	#N/A	#N/A	#N/A	#N/A	#N/A	0.275786	#N/A	0.147843	0.165586	0.174308	0.222248	1.04793	0.110325	2.61118	0.149154	0.143952	0.164084	0.251061	0.182146	#N/A	0.184755	0.372989	#N/A	#N/A	#N/A	#N/A	#N/A	#N/A	#N/A	#N/A	#N/A	#N/A	#N/A	#N/A	17	ENSG00000126947	ARMCX1	protein_coding	armadillo repeat containing X-linked 1 [Source:HGNC Symbol;Acc:HGNC:18073]
CCAR2	#N/A	#N/A	#N/A	#N/A	#N/A	#N/A	#N/A	#N/A	#N/A	0.811931	#N/A	#N/A	#N/A	#N/A	#N/A	#N/A	#N/A	#N/A	#N/A	#N/A	#N/A	#N/A	#N/A	#N/A	#N/A	#N/A	#N/A	#N/A	#N/A	#N/A	#N/A	#N/A	0.850159	#N/A	1.16658	#N/A	1.60288	1.08455	0.997286	0.744711	0.935914	1.39886	0.823349	0.816532	0.847828	1.1536	1.10678	0.984379	#N/A	0.90045	1.08209	#N/A	#N/A	#N/A	#N/A	#N/A	#N/A	#N/A	#N/A	#N/A	#N/A	#N/A	#N/A	17	ENSG00000158941	CCAR2	protein_coding	cell cycle and apoptosis regulator 2 [Source:HGNC Symbol;Acc:HGNC:23360]
PRDM4	#N/A	#N/A	#N/A	#N/A	#N/A	#N/A	#N/A	#N/A	#N/A	0.781156	#N/A	#N/A	#N/A	#N/A	#N/A	#N/A	#N/A	#N/A	#N/A	#N/A	#N/A	#N/A	#N/A	#N/A	#N/A	#N/A	#N/A	#N/A	#N/A	#N/A	#N/A	#N/A	#N/A	#N/A	1.35683	#N/A	1.43727	1.26865	1.23694	1.19272	1.1648	1.32968	1.25417	1.25771	1.31044	1.70925	1.20301	1.24659	1.18664	1.13908	1.17446	#N/A	#N/A	#N/A	#N/A	#N/A	#N/A	#N/A	#N/A	#N/A	#N/A	#N/A	#N/A	17	ENSG00000110851	PRDM4	protein_coding	PR/SET domain 4 [Source:HGNC Symbol;Acc:HGNC:9348]
LINC01354	#N/A	#N/A	#N/A	0.108433	#N/A	#N/A	#N/A	#N/A	#N/A	0.120638	#N/A	#N/A	#N/A	#N/A	#N/A	#N/A	#N/A	#N/A	#N/A	#N/A	#N/A	#N/A	#N/A	#N/A	#N/A	#N/A	0.120338	#N/A	#N/A	#N/A	#N/A	#N/A	#N/A	#N/A	0.130897	#N/A	0.119344	0.132778	0.149433	0.140685	2.31021	#N/A	1.14549	0.161781	0.156459	0.138166	0.181365	0.143061	#N/A	0.187056	0.231888	#N/A	#N/A	#N/A	#N/A	#N/A	#N/A	#N/A	#N/A	#N/A	#N/A	#N/A	#N/A	17	ENSG00000231768	LINC01354	lncRNA	long intergenic non-protein coding RNA 1354 [Source:HGNC Symbol;Acc:HGNC:50581]
TRAM1	#N/A	#N/A	#N/A	#N/A	#N/A	#N/A	#N/A	#N/A	#N/A	0.718155	#N/A	#N/A	#N/A	#N/A	#N/A	#N/A	#N/A	#N/A	#N/A	#N/A	#N/A	#N/A	#N/A	#N/A	#N/A	#N/A	#N/A	#N/A	#N/A	#N/A	#N/A	#N/A	#N/A	#N/A	0.976577	#N/A	1.3252	0.925487	1.51451	1.20387	0.828588	1.10617	0.77513	0.667029	0.844136	0.930454	0.810248	0.82631	0.832833	0.871683	0.901449	#N/A	#N/A	#N/A	#N/A	#N/A	#N/A	#N/A	#N/A	#N/A	#N/A	#N/A	#N/A	17	ENSG00000067167	TRAM1	protein_coding	translocation associated membrane protein 1 [Source:HGNC Symbol;Acc:HGNC:20568]
HECTD3	#N/A	#N/A	#N/A	#N/A	#N/A	#N/A	#N/A	#N/A	#N/A	1.14382	#N/A	#N/A	#N/A	#N/A	#N/A	#N/A	#N/A	#N/A	#N/A	#N/A	#N/A	#N/A	#N/A	#N/A	#N/A	#N/A	#N/A	#N/A	#N/A	#N/A	#N/A	#N/A	#N/A	#N/A	1.00864	#N/A	1.60734	1.41474	1.11007	1.04091	1.08688	1.87569	1.01781	1.07927	1.5716	1.24071	0.971375	1.17718	1.24242	0.907907	1.37348	#N/A	#N/A	#N/A	#N/A	#N/A	#N/A	#N/A	#N/A	#N/A	#N/A	#N/A	#N/A	17	ENSG00000126107	HECTD3	protein_coding	HECT domain E3 ubiquitin protein ligase 3 [Source:HGNC Symbol;Acc:HGNC:26117]
TMEM243	#N/A	#N/A	#N/A	#N/A	#N/A	#N/A	#N/A	#N/A	#N/A	0.724212	#N/A	#N/A	#N/A	#N/A	#N/A	#N/A	#N/A	#N/A	#N/A	#N/A	#N/A	#N/A	#N/A	#N/A	#N/A	#N/A	#N/A	#N/A	#N/A	#N/A	#N/A	#N/A	#N/A	#N/A	1.65247	1.13326	2.31339	1.76354	1.65132	1.78059	1.55559	1.74508	1.47159	2.04752	1.86073	1.55437	1.65366	1.62725	#N/A	1.3846	1.80198	#N/A	#N/A	#N/A	#N/A	#N/A	#N/A	#N/A	#N/A	#N/A	#N/A	#N/A	#N/A	17	ENSG00000135185	TMEM243	protein_coding	transmembrane protein 243 [Source:HGNC Symbol;Acc:HGNC:21707]
MIR17HG	#N/A	#N/A	#N/A	#N/A	#N/A	#N/A	#N/A	#N/A	#N/A	1.02744	#N/A	#N/A	#N/A	#N/A	#N/A	#N/A	#N/A	#N/A	#N/A	#N/A	0.338441	#N/A	#N/A	#N/A	#N/A	#N/A	#N/A	#N/A	#N/A	#N/A	#N/A	#N/A	#N/A	#N/A	0.964941	#N/A	1.35798	1.17766	0.88692	0.819166	0.929335	1.42987	0.835237	1.08737	0.835144	1.19312	1.03156	0.915789	#N/A	0.85429	0.708206	#N/A	#N/A	#N/A	#N/A	#N/A	#N/A	#N/A	#N/A	#N/A	#N/A	#N/A	#N/A	17	ENSG00000215417	MIR17HG	lncRNA	miR-17-92a-1 cluster host gene [Source:HGNC Symbol;Acc:HGNC:23564]
FAM91A1	#N/A	#N/A	#N/A	#N/A	#N/A	#N/A	#N/A	#N/A	#N/A	0.612635	#N/A	#N/A	#N/A	#N/A	#N/A	#N/A	#N/A	0.690812	#N/A	#N/A	#N/A	#N/A	#N/A	#N/A	#N/A	#N/A	#N/A	#N/A	#N/A	#N/A	#N/A	#N/A	#N/A	#N/A	0.708611	#N/A	0.783082	0.781764	0.606699	0.711152	0.688661	1.0689	0.589236	0.574402	0.667252	1.43197	0.631947	0.706629	#N/A	0.626017	0.631094	#N/A	#N/A	#N/A	#N/A	#N/A	#N/A	#N/A	#N/A	#N/A	#N/A	#N/A	#N/A	17	ENSG00000176853	FAM91A1	protein_coding	family with sequence similarity 91 member A1 [Source:HGNC Symbol;Acc:HGNC:26306]
UHRF2	#N/A	#N/A	#N/A	#N/A	#N/A	#N/A	#N/A	#N/A	#N/A	0.497281	#N/A	#N/A	#N/A	#N/A	#N/A	#N/A	#N/A	#N/A	#N/A	#N/A	#N/A	#N/A	#N/A	#N/A	#N/A	#N/A	#N/A	#N/A	#N/A	#N/A	#N/A	#N/A	#N/A	#N/A	0.518082	#N/A	0.52704	0.488728	0.539864	0.576345	0.483707	0.809886	0.480549	0.560229	0.614191	0.666193	0.448533	0.582297	1.37575	0.472761	0.462977	#N/A	#N/A	#N/A	#N/A	#N/A	#N/A	#N/A	#N/A	#N/A	#N/A	#N/A	#N/A	17	ENSG00000147854	UHRF2	protein_coding	ubiquitin like with PHD and ring finger domains 2 [Source:HGNC Symbol;Acc:HGNC:12557]
A2ML1	#N/A	#N/A	#N/A	#N/A	#N/A	#N/A	0.11145	#N/A	#N/A	0.192111	#N/A	#N/A	#N/A	#N/A	#N/A	#N/A	#N/A	#N/A	#N/A	#N/A	#N/A	#N/A	#N/A	#N/A	#N/A	#N/A	#N/A	#N/A	#N/A	#N/A	#N/A	#N/A	#N/A	#N/A	0.213711	#N/A	0.799853	0.562165	1.55616	1.21184	2.28581	0.186423	3.00356	0.204413	0.164242	0.163367	1.99497	0.524501	#N/A	0.769016	1.53201	#N/A	#N/A	#N/A	#N/A	#N/A	#N/A	#N/A	#N/A	#N/A	#N/A	#N/A	#N/A	17	ENSG00000166535	A2ML1	protein_coding	alpha-2-macroglobulin like 1 [Source:HGNC Symbol;Acc:HGNC:23336]
FAM199X	#N/A	#N/A	#N/A	#N/A	#N/A	#N/A	#N/A	#N/A	#N/A	0.695334	1.52643	#N/A	#N/A	#N/A	#N/A	#N/A	#N/A	#N/A	#N/A	#N/A	#N/A	#N/A	#N/A	#N/A	#N/A	#N/A	#N/A	#N/A	#N/A	#N/A	#N/A	#N/A	#N/A	#N/A	0.525932	#N/A	1.02736	0.647905	0.806545	0.542191	0.616995	0.697409	0.579228	0.818114	0.599847	1.15474	0.705316	0.656031	#N/A	0.533092	0.843528	#N/A	#N/A	#N/A	#N/A	#N/A	#N/A	#N/A	#N/A	#N/A	#N/A	#N/A	#N/A	17	ENSG00000123575	FAM199X	protein_coding	family with sequence similarity 199, X-linked [Source:HGNC Symbol;Acc:HGNC:25195]
SYF2	#N/A	#N/A	#N/A	#N/A	#N/A	#N/A	0.118034	#N/A	#N/A	0.668163	#N/A	#N/A	#N/A	#N/A	#N/A	#N/A	#N/A	0.236473	#N/A	#N/A	#N/A	0.0994593	#N/A	#N/A	#N/A	#N/A	#N/A	#N/A	#N/A	#N/A	#N/A	#N/A	#N/A	0.140231	1.02721	0.136093	1.59946	1.2119	1.71855	1.07492	#N/A	#N/A	1.79237	0.709347	1.21389	#N/A	1.22727	1.54583	#N/A	1.30424	#N/A	#N/A	#N/A	#N/A	#N/A	#N/A	#N/A	#N/A	#N/A	#N/A	#N/A	#N/A	#N/A	17	ENSG00000117614	SYF2	protein_coding	SYF2 pre-mRNA splicing factor [Source:HGNC Symbol;Acc:HGNC:19824]
GALNS	#N/A	#N/A	0.760831	#N/A	#N/A	#N/A	#N/A	#N/A	#N/A	0.950103	#N/A	#N/A	#N/A	#N/A	#N/A	#N/A	#N/A	#N/A	#N/A	#N/A	#N/A	#N/A	#N/A	#N/A	#N/A	#N/A	#N/A	#N/A	#N/A	#N/A	#N/A	#N/A	#N/A	#N/A	1.51469	#N/A	1.11271	1.37844	1.24407	1.10179	1.40134	1.5333	1.17421	1.1492	1.27563	#N/A	1.13448	1.24824	1.00471	1.20592	1.30051	#N/A	#N/A	#N/A	#N/A	#N/A	#N/A	#N/A	#N/A	#N/A	#N/A	#N/A	#N/A	17	ENSG00000141012	GALNS	protein_coding	galactosamine (N-acetyl)-6-sulfatase [Source:HGNC Symbol;Acc:HGNC:4122]
CCDC137	#N/A	#N/A	#N/A	#N/A	#N/A	#N/A	#N/A	#N/A	#N/A	1.05709	#N/A	#N/A	#N/A	#N/A	#N/A	#N/A	#N/A	#N/A	#N/A	#N/A	#N/A	#N/A	#N/A	#N/A	#N/A	#N/A	#N/A	#N/A	#N/A	#N/A	#N/A	#N/A	#N/A	#N/A	1.37847	0.864361	1.47926	1.40774	1.1659	1.27792	1.39275	1.19937	1.18591	1.41659	0.913257	2.24559	1.20134	1.04924	#N/A	1.24568	1.47396	#N/A	#N/A	#N/A	#N/A	#N/A	#N/A	#N/A	#N/A	#N/A	#N/A	#N/A	#N/A	17	ENSG00000185298	CCDC137	protein_coding	coiled-coil domain containing 137 [Source:HGNC Symbol;Acc:HGNC:33451]
PTGS1	#N/A	#N/A	#N/A	#N/A	#N/A	#N/A	#N/A	#N/A	#N/A	0.0751256	#N/A	#N/A	#N/A	#N/A	#N/A	#N/A	#N/A	#N/A	#N/A	#N/A	#N/A	#N/A	#N/A	#N/A	#N/A	#N/A	#N/A	#N/A	#N/A	#N/A	0.0559106	#N/A	#N/A	#N/A	0.129317	#N/A	0.109384	0.133093	0.113424	0.115999	0.133049	0.095073	0.0998532	0.118487	0.0866766	0.0925151	0.0894377	0.110097	#N/A	0.109132	0.136317	#N/A	#N/A	#N/A	#N/A	#N/A	#N/A	#N/A	#N/A	#N/A	#N/A	#N/A	#N/A	17	ENSG00000095303	PTGS1	protein_coding	prostaglandin-endoperoxide synthase 1 [Source:HGNC Symbol;Acc:HGNC:9604]
EIF5A2	#N/A	#N/A	#N/A	#N/A	#N/A	#N/A	#N/A	#N/A	#N/A	0.49544	#N/A	#N/A	#N/A	#N/A	#N/A	#N/A	#N/A	#N/A	#N/A	#N/A	#N/A	#N/A	#N/A	#N/A	#N/A	#N/A	#N/A	#N/A	#N/A	#N/A	#N/A	#N/A	#N/A	#N/A	0.311692	0.125165	0.281466	0.293145	0.38681	0.305408	0.331553	0.229527	0.38292	0.266444	0.260859	0.226117	4.26827	0.313765	#N/A	0.522287	0.54648	#N/A	#N/A	#N/A	#N/A	#N/A	#N/A	#N/A	#N/A	#N/A	#N/A	#N/A	#N/A	17	ENSG00000163577	EIF5A2	protein_coding	eukaryotic translation initiation factor 5A2 [Source:HGNC Symbol;Acc:HGNC:3301]
YIPF3	#N/A	#N/A	#N/A	#N/A	#N/A	#N/A	#N/A	#N/A	#N/A	1.0394	#N/A	#N/A	#N/A	#N/A	#N/A	#N/A	#N/A	#N/A	#N/A	#N/A	#N/A	#N/A	#N/A	#N/A	#N/A	#N/A	#N/A	#N/A	#N/A	#N/A	#N/A	#N/A	#N/A	#N/A	2.4916	0.686158	3.16036	2.35357	2.29048	2.59767	2.61061	2.03614	2.73407	2.38464	1.97104	1.64998	2.24248	2.53932	#N/A	2.47951	2.10658	#N/A	#N/A	#N/A	#N/A	#N/A	#N/A	#N/A	#N/A	#N/A	#N/A	#N/A	#N/A	17	ENSG00000137207	YIPF3	protein_coding	Yip1 domain family member 3 [Source:HGNC Symbol;Acc:HGNC:21023]
PAX8	#N/A	#N/A	#N/A	#N/A	#N/A	#N/A	#N/A	#N/A	#N/A	0.309767	#N/A	#N/A	#N/A	#N/A	#N/A	#N/A	#N/A	#N/A	#N/A	#N/A	#N/A	#N/A	#N/A	#N/A	#N/A	#N/A	#N/A	#N/A	#N/A	#N/A	#N/A	#N/A	#N/A	#N/A	1.18872	#N/A	1.49648	1.54323	1.46164	2.18015	1.69802	0.99434	2.47282	1.23214	0.544077	0.180293	1.88021	1.62658	0.11792	1.5533	1.99859	#N/A	#N/A	#N/A	#N/A	#N/A	#N/A	#N/A	#N/A	#N/A	#N/A	#N/A	#N/A	17	ENSG00000125618	PAX8	protein_coding	paired box 8 [Source:HGNC Symbol;Acc:HGNC:8622]
ZNF506	#N/A	#N/A	#N/A	#N/A	#N/A	#N/A	#N/A	#N/A	#N/A	0.489476	#N/A	#N/A	#N/A	#N/A	#N/A	#N/A	#N/A	#N/A	#N/A	#N/A	#N/A	#N/A	#N/A	#N/A	#N/A	#N/A	#N/A	#N/A	#N/A	#N/A	#N/A	#N/A	#N/A	#N/A	0.451019	#N/A	0.632947	0.526307	0.60983	0.68558	0.48852	0.73287	0.564369	0.559868	0.630983	0.85843	0.69388	0.664434	1.36946	0.709853	0.554028	#N/A	#N/A	#N/A	#N/A	#N/A	#N/A	#N/A	#N/A	#N/A	#N/A	#N/A	#N/A	17	ENSG00000081665	ZNF506	protein_coding	zinc finger protein 506 [Source:HGNC Symbol;Acc:HGNC:23780]
RIPK2	#N/A	#N/A	#N/A	#N/A	#N/A	#N/A	#N/A	#N/A	#N/A	1.04449	#N/A	#N/A	#N/A	#N/A	#N/A	#N/A	#N/A	#N/A	#N/A	#N/A	#N/A	#N/A	#N/A	#N/A	#N/A	#N/A	#N/A	#N/A	#N/A	#N/A	#N/A	#N/A	#N/A	#N/A	4.77252	0.614033	3.82402	4.11326	4.5682	5.64541	4.64871	2.76632	4.70976	4.13288	4.08081	2.80105	3.3454	4.22663	#N/A	3.88153	3.91927	#N/A	#N/A	#N/A	#N/A	#N/A	#N/A	#N/A	#N/A	#N/A	#N/A	#N/A	#N/A	17	ENSG00000104312	RIPK2	protein_coding	receptor interacting serine/threonine kinase 2 [Source:HGNC Symbol;Acc:HGNC:10020]
NFKBID	#N/A	#N/A	#N/A	#N/A	#N/A	#N/A	#N/A	#N/A	#N/A	0.375378	#N/A	#N/A	#N/A	#N/A	#N/A	#N/A	#N/A	#N/A	#N/A	#N/A	#N/A	#N/A	#N/A	#N/A	#N/A	#N/A	#N/A	#N/A	#N/A	#N/A	#N/A	#N/A	0.128452	#N/A	0.61765	#N/A	1.2397	0.397955	1.80626	2.00038	4.66262	0.410825	2.28915	0.388303	0.414826	0.180729	1.38987	2.31032	#N/A	1.0622	0.271414	#N/A	#N/A	#N/A	#N/A	#N/A	#N/A	#N/A	#N/A	#N/A	#N/A	#N/A	#N/A	17	ENSG00000167604	NFKBID	protein_coding	NFKB inhibitor delta [Source:HGNC Symbol;Acc:HGNC:15671]
SHC1	#N/A	#N/A	#N/A	#N/A	#N/A	#N/A	#N/A	#N/A	#N/A	0.902759	#N/A	#N/A	#N/A	#N/A	#N/A	#N/A	#N/A	#N/A	#N/A	#N/A	#N/A	#N/A	#N/A	#N/A	#N/A	#N/A	#N/A	#N/A	#N/A	#N/A	#N/A	#N/A	#N/A	#N/A	1.77616	#N/A	1.98027	1.70083	2.73111	1.67426	1.59691	1.6107	2.20254	2.35091	1.894	1.61358	1.94664	1.78933	#N/A	2.11542	1.14279	#N/A	#N/A	#N/A	#N/A	#N/A	#N/A	#N/A	#N/A	#N/A	#N/A	1.73783	#N/A	17	ENSG00000160691	SHC1	protein_coding	SHC adaptor protein 1 [Source:HGNC Symbol;Acc:HGNC:10840]
ATOX1	#N/A	#N/A	#N/A	#N/A	#N/A	#N/A	#N/A	#N/A	#N/A	0.298686	#N/A	#N/A	#N/A	#N/A	#N/A	#N/A	#N/A	#N/A	#N/A	#N/A	#N/A	#N/A	#N/A	#N/A	#N/A	#N/A	#N/A	#N/A	#N/A	#N/A	#N/A	#N/A	#N/A	#N/A	0.657162	0.0752567	0.348612	0.777034	0.938946	0.656803	2.79688	0.207908	3.00125	0.587629	0.19338	0.1242	2.55115	1.25959	#N/A	0.485159	2.0899	#N/A	#N/A	#N/A	#N/A	#N/A	#N/A	#N/A	#N/A	#N/A	#N/A	#N/A	#N/A	17	ENSG00000177556	ATOX1	protein_coding	antioxidant 1 copper chaperone [Source:HGNC Symbol;Acc:HGNC:798]
TAF1B	#N/A	#N/A	#N/A	#N/A	#N/A	#N/A	#N/A	#N/A	#N/A	0.62489	#N/A	#N/A	#N/A	#N/A	#N/A	#N/A	#N/A	#N/A	#N/A	#N/A	#N/A	#N/A	#N/A	#N/A	#N/A	#N/A	#N/A	#N/A	#N/A	#N/A	#N/A	#N/A	#N/A	#N/A	1.19727	#N/A	0.925891	0.999515	0.99703	1.13288	0.947707	1.16979	0.879197	0.798038	0.881801	1.11541	0.823099	0.883517	2.13905	0.860662	0.894101	#N/A	#N/A	#N/A	#N/A	#N/A	#N/A	#N/A	#N/A	#N/A	#N/A	#N/A	#N/A	17	ENSG00000115750	TAF1B	protein_coding	TATA-box binding protein associated factor, RNA polymerase I subunit B [Source:HGNC Symbol;Acc:HGNC:11533]
PLAUR	#N/A	#N/A	#N/A	#N/A	#N/A	#N/A	#N/A	#N/A	#N/A	0.761811	#N/A	#N/A	#N/A	#N/A	#N/A	#N/A	#N/A	#N/A	#N/A	#N/A	#N/A	#N/A	#N/A	#N/A	#N/A	#N/A	#N/A	#N/A	#N/A	#N/A	#N/A	#N/A	#N/A	#N/A	3.7484	0.111159	2.95845	5.77006	4.18687	4.4748	5.97701	0.615579	4.56847	0.78452	0.623647	0.479833	4.29577	4.27531	#N/A	3.83239	4.45995	#N/A	#N/A	#N/A	#N/A	#N/A	#N/A	#N/A	#N/A	#N/A	#N/A	#N/A	#N/A	17	ENSG00000011422	PLAUR	protein_coding	plasminogen activator, urokinase receptor [Source:HGNC Symbol;Acc:HGNC:9053]
#284428	#N/A	#N/A	#N/A	#N/A	#N/A	#N/A	#N/A	#N/A	#N/A	0.917269	#N/A	#N/A	#N/A	#N/A	#N/A	#N/A	#N/A	#N/A	#N/A	#N/A	#N/A	#N/A	#N/A	#N/A	#N/A	#N/A	#N/A	#N/A	#N/A	#N/A	#N/A	#N/A	#N/A	#N/A	1.31799	#N/A	1.46909	1.04565	1.35862	0.910803	1.24405	1.28103	0.978557	0.980056	1.02537	1.05805	0.942411	1.20057	0.761442	1.09586	1.07957	#N/A	#N/A	#N/A	#N/A	#N/A	#N/A	#N/A	#N/A	#N/A	#N/A	#N/A	#N/A	17	ENSG00000284428		lncRNA	novel transcript
HNRNPA0	#N/A	#N/A	#N/A	#N/A	#N/A	#N/A	#N/A	#N/A	#N/A	1.0496	0.200373	#N/A	#N/A	#N/A	#N/A	#N/A	#N/A	#N/A	#N/A	#N/A	#N/A	#N/A	#N/A	#N/A	#N/A	#N/A	#N/A	#N/A	#N/A	#N/A	#N/A	#N/A	#N/A	#N/A	1.14077	0.171891	2.82674	1.12828	2.16759	1.47019	1.58139	1.09891	2.2363	1.54333	2.09886	1.01433	1.74454	1.90705	#N/A	2.6663	#N/A	#N/A	#N/A	#N/A	#N/A	#N/A	#N/A	#N/A	#N/A	#N/A	#N/A	#N/A	#N/A	17	ENSG00000177733	HNRNPA0	protein_coding	heterogeneous nuclear ribonucleoprotein A0 [Source:HGNC Symbol;Acc:HGNC:5030]
NPC2	#N/A	#N/A	#N/A	#N/A	#N/A	#N/A	#N/A	#N/A	#N/A	0.550606	#N/A	#N/A	#N/A	#N/A	#N/A	#N/A	#N/A	#N/A	#N/A	#N/A	#N/A	#N/A	#N/A	#N/A	#N/A	#N/A	#N/A	#N/A	#N/A	#N/A	#N/A	#N/A	#N/A	#N/A	0.305395	0.144939	0.330475	0.347767	0.548365	1.51417	8.12036	0.326035	5.97803	0.393863	0.331719	0.230603	5.13976	0.501293	#N/A	1.04015	1.27123	#N/A	#N/A	#N/A	#N/A	#N/A	#N/A	#N/A	#N/A	#N/A	#N/A	#N/A	#N/A	17	ENSG00000119655	NPC2	protein_coding	NPC intracellular cholesterol transporter 2 [Source:HGNC Symbol;Acc:HGNC:14537]
CHMP1A	#N/A	#N/A	#N/A	#N/A	#N/A	#N/A	#N/A	#N/A	#N/A	0.89442	#N/A	#N/A	#N/A	#N/A	#N/A	#N/A	#N/A	#N/A	#N/A	#N/A	#N/A	#N/A	#N/A	#N/A	#N/A	#N/A	#N/A	#N/A	#N/A	#N/A	#N/A	#N/A	#N/A	#N/A	1.45095	#N/A	2.51688	1.30741	1.38124	1.24051	1.37962	1.85791	2.34966	1.82745	2.86986	1.35349	2.10801	1.82386	#N/A	3.14945	1.48967	#N/A	#N/A	#N/A	#N/A	#N/A	#N/A	#N/A	#N/A	#N/A	#N/A	#N/A	0.482567	17	ENSG00000131165	CHMP1A	protein_coding	charged multivesicular body protein 1A [Source:HGNC Symbol;Acc:HGNC:8740]
RBBP8	#N/A	#N/A	#N/A	#N/A	#N/A	#N/A	#N/A	#N/A	#N/A	0.830598	#N/A	#N/A	#N/A	#N/A	#N/A	#N/A	#N/A	#N/A	#N/A	#N/A	#N/A	#N/A	#N/A	#N/A	#N/A	#N/A	#N/A	#N/A	#N/A	#N/A	#N/A	#N/A	#N/A	#N/A	3.49566	0.654568	2.15207	4.2065	3.53713	3.31863	4.14561	3.92144	3.52705	2.7523	3.72391	3.79455	3.01264	3.08387	#N/A	2.26561	3.51844	#N/A	#N/A	#N/A	#N/A	#N/A	#N/A	#N/A	#N/A	#N/A	#N/A	#N/A	#N/A	17	ENSG00000101773	RBBP8	protein_coding	RB binding protein 8, endonuclease [Source:HGNC Symbol;Acc:HGNC:9891]
CDKN2D	#N/A	#N/A	#N/A	#N/A	#N/A	#N/A	#N/A	#N/A	#N/A	0.0736428	#N/A	#N/A	#N/A	#N/A	#N/A	#N/A	#N/A	#N/A	#N/A	#N/A	#N/A	#N/A	#N/A	#N/A	#N/A	#N/A	#N/A	#N/A	#N/A	#N/A	0.068141	#N/A	#N/A	#N/A	0.160529	#N/A	0.13907	0.165907	0.166396	0.140295	0.177204	0.143233	0.162458	0.148353	0.141805	0.119759	0.146403	0.160049	#N/A	0.136268	0.168761	#N/A	#N/A	#N/A	#N/A	#N/A	#N/A	#N/A	#N/A	#N/A	#N/A	#N/A	#N/A	17	ENSG00000129355	CDKN2D	protein_coding	cyclin dependent kinase inhibitor 2D [Source:HGNC Symbol;Acc:HGNC:1790]
TRANK1	#N/A	#N/A	#N/A	#N/A	#N/A	#N/A	#N/A	#N/A	#N/A	0.760488	#N/A	#N/A	#N/A	#N/A	#N/A	#N/A	#N/A	#N/A	#N/A	#N/A	#N/A	#N/A	#N/A	#N/A	#N/A	#N/A	#N/A	#N/A	#N/A	#N/A	#N/A	#N/A	#N/A	#N/A	8.09452	0.579835	4.49028	6.34557	4.06762	5.75292	7.303	6.20479	5.3474	4.14936	5.44814	3.98886	5.68422	6.93451	#N/A	4.35828	5.78807	#N/A	#N/A	#N/A	#N/A	#N/A	#N/A	#N/A	#N/A	#N/A	#N/A	#N/A	#N/A	17	ENSG00000168016	TRANK1	protein_coding	tetratricopeptide repeat and ankyrin repeat containing 1 [Source:HGNC Symbol;Acc:HGNC:29011]
PHF11	#N/A	#N/A	#N/A	#N/A	#N/A	#N/A	#N/A	#N/A	#N/A	0.540887	#N/A	#N/A	#N/A	#N/A	#N/A	#N/A	#N/A	#N/A	#N/A	#N/A	#N/A	#N/A	#N/A	#N/A	#N/A	#N/A	#N/A	#N/A	#N/A	#N/A	#N/A	#N/A	#N/A	#N/A	1.95668	1.98847	2.2347	2.00715	2.18154	2.15179	1.94494	1.63647	1.71708	1.78235	1.56219	1.53661	1.56936	1.77607	#N/A	1.54696	1.69824	#N/A	#N/A	#N/A	#N/A	#N/A	#N/A	#N/A	#N/A	#N/A	#N/A	#N/A	#N/A	17	ENSG00000136147	PHF11	protein_coding	PHD finger protein 11 [Source:HGNC Symbol;Acc:HGNC:17024]
MTURN	#N/A	#N/A	#N/A	#N/A	#N/A	#N/A	#N/A	#N/A	#N/A	0.699899	#N/A	#N/A	#N/A	#N/A	#N/A	#N/A	#N/A	#N/A	#N/A	1.20868	#N/A	#N/A	#N/A	#N/A	#N/A	#N/A	#N/A	#N/A	#N/A	#N/A	#N/A	#N/A	#N/A	#N/A	2.06613	#N/A	2.69964	2.10665	3.8689	2.68547	2.37746	1.52103	3.75429	2.85723	2.66521	2.81683	3.45616	2.14488	#N/A	2.93071	1.54008	#N/A	#N/A	#N/A	#N/A	#N/A	#N/A	#N/A	#N/A	#N/A	#N/A	#N/A	#N/A	17	ENSG00000180354	MTURN	protein_coding	maturin, neural progenitor differentiation regulator homolog [Source:HGNC Symbol;Acc:HGNC:25457]
C7orf31	#N/A	#N/A	#N/A	#N/A	#N/A	#N/A	#N/A	#N/A	#N/A	0.587947	#N/A	#N/A	#N/A	#N/A	#N/A	#N/A	#N/A	#N/A	#N/A	#N/A	#N/A	#N/A	#N/A	#N/A	#N/A	#N/A	#N/A	#N/A	#N/A	#N/A	#N/A	#N/A	#N/A	#N/A	1.91326	0.0951324	1.23455	3.10172	2.06769	3.41738	3.64347	1.31203	2.78369	1.15729	0.69737	0.351717	2.74609	2.75485	#N/A	2.30022	3.15737	#N/A	#N/A	#N/A	#N/A	#N/A	#N/A	#N/A	#N/A	#N/A	#N/A	#N/A	#N/A	17	ENSG00000153790	C7orf31	protein_coding	chromosome 7 open reading frame 31 [Source:HGNC Symbol;Acc:HGNC:21722]
AGBL5	#N/A	#N/A	#N/A	#N/A	#N/A	0.777801	1.45746	#N/A	#N/A	0.572439	#N/A	0.924276	#N/A	#N/A	#N/A	#N/A	#N/A	0.995429	#N/A	#N/A	#N/A	#N/A	0.654181	#N/A	#N/A	0.949745	1.07299	#N/A	0.875873	#N/A	#N/A	#N/A	#N/A	#N/A	#N/A	1.05957	0.610138	0.518269	#N/A	#N/A	#N/A	#N/A	#N/A	#N/A	0.576754	0.663734	#N/A	0.533277	0.885792	#N/A	#N/A	#N/A	#N/A	#N/A	#N/A	#N/A	#N/A	#N/A	#N/A	#N/A	#N/A	1.17897	#N/A	17	ENSG00000084693	AGBL5	protein_coding	AGBL carboxypeptidase 5 [Source:HGNC Symbol;Acc:HGNC:26147]
RNASEL	#N/A	#N/A	#N/A	#N/A	#N/A	#N/A	#N/A	#N/A	#N/A	0.947581	#N/A	#N/A	#N/A	#N/A	#N/A	#N/A	#N/A	#N/A	#N/A	#N/A	#N/A	#N/A	#N/A	#N/A	#N/A	#N/A	#N/A	#N/A	#N/A	#N/A	#N/A	#N/A	#N/A	#N/A	2.83776	0.125141	3.50984	3.16946	2.96464	3.72286	3.77525	2.42417	2.4419	2.38793	1.85457	1.0372	2.27382	2.43391	#N/A	2.81725	4.17122	#N/A	#N/A	#N/A	#N/A	#N/A	#N/A	#N/A	#N/A	#N/A	#N/A	#N/A	#N/A	17	ENSG00000135828	RNASEL	protein_coding	ribonuclease L [Source:HGNC Symbol;Acc:HGNC:10050]
ZFP36L2	#N/A	#N/A	#N/A	#N/A	#N/A	#N/A	#N/A	#N/A	#N/A	0.485363	#N/A	#N/A	#N/A	#N/A	#N/A	#N/A	#N/A	#N/A	#N/A	#N/A	#N/A	#N/A	#N/A	#N/A	#N/A	#N/A	#N/A	#N/A	#N/A	#N/A	#N/A	#N/A	#N/A	#N/A	5.89682	5.17759	5.14294	6.31642	5.79784	6.56674	6.60649	5.6211	6.35432	4.97258	5.59414	4.28244	5.28607	6.10799	#N/A	6.72977	5.84335	#N/A	#N/A	#N/A	#N/A	#N/A	#N/A	#N/A	#N/A	#N/A	#N/A	#N/A	#N/A	17	ENSG00000152518	ZFP36L2	protein_coding	ZFP36 ring finger protein like 2 [Source:HGNC Symbol;Acc:HGNC:1108]
ARF3	#N/A	#N/A	#N/A	#N/A	#N/A	#N/A	#N/A	#N/A	#N/A	0.773418	#N/A	#N/A	#N/A	#N/A	#N/A	#N/A	#N/A	#N/A	#N/A	#N/A	#N/A	#N/A	#N/A	#N/A	#N/A	#N/A	#N/A	#N/A	#N/A	#N/A	#N/A	#N/A	#N/A	#N/A	2.33291	#N/A	2.15078	2.22688	2.20214	2.268	2.36511	2.4525	2.17285	1.91728	1.95372	1.92343	1.604	1.70266	0.94505	2.15161	2.22545	#N/A	#N/A	#N/A	#N/A	#N/A	#N/A	#N/A	#N/A	#N/A	#N/A	#N/A	#N/A	17	ENSG00000134287	ARF3	protein_coding	ADP ribosylation factor 3 [Source:HGNC Symbol;Acc:HGNC:654]
CGAS	#N/A	#N/A	#N/A	#N/A	#N/A	#N/A	#N/A	#N/A	#N/A	0.888148	#N/A	#N/A	#N/A	#N/A	#N/A	#N/A	#N/A	#N/A	#N/A	#N/A	#N/A	#N/A	#N/A	#N/A	#N/A	#N/A	#N/A	#N/A	#N/A	#N/A	#N/A	#N/A	#N/A	#N/A	4.66113	0.54873	4.00017	5.99168	4.637	4.57239	6.60137	4.71853	5.3097	4.49674	3.99042	3.28703	4.80905	7.02068	#N/A	5.7264	5.28735	#N/A	#N/A	#N/A	#N/A	#N/A	#N/A	#N/A	#N/A	#N/A	#N/A	#N/A	#N/A	17	ENSG00000164430	CGAS	protein_coding	cyclic GMP-AMP synthase [Source:HGNC Symbol;Acc:HGNC:21367]
ADM	#N/A	#N/A	#N/A	#N/A	#N/A	#N/A	#N/A	#N/A	#N/A	0.274556	#N/A	#N/A	#N/A	#N/A	#N/A	#N/A	#N/A	#N/A	#N/A	#N/A	#N/A	#N/A	#N/A	#N/A	#N/A	#N/A	0.167588	#N/A	#N/A	#N/A	#N/A	#N/A	#N/A	#N/A	0.260186	#N/A	0.26223	0.265041	0.383192	0.241475	0.344483	0.183914	0.289382	0.241293	0.232104	0.197921	0.279341	0.260491	#N/A	0.241794	0.366672	#N/A	#N/A	#N/A	#N/A	#N/A	#N/A	#N/A	#N/A	#N/A	#N/A	#N/A	#N/A	17	ENSG00000148926	ADM	protein_coding	adrenomedullin [Source:HGNC Symbol;Acc:HGNC:259]
RTF2	#N/A	#N/A	#N/A	#N/A	#N/A	#N/A	#N/A	#N/A	#N/A	0.651745	#N/A	#N/A	#N/A	#N/A	#N/A	#N/A	#N/A	#N/A	#N/A	#N/A	#N/A	#N/A	#N/A	#N/A	#N/A	#N/A	#N/A	#N/A	#N/A	#N/A	#N/A	#N/A	#N/A	#N/A	1.14102	1.1036	1.41743	1.05904	1.6904	1.27374	1.07717	1.04884	1.46043	1.14007	1.61015	0.833289	1.13166	1.18666	#N/A	1.50067	1.06973	#N/A	#N/A	#N/A	#N/A	#N/A	#N/A	#N/A	#N/A	#N/A	#N/A	#N/A	#N/A	17	ENSG00000022277	RTF2	protein_coding	replication termination factor 2 [Source:HGNC Symbol;Acc:HGNC:15890]
ZNF14	#N/A	#N/A	#N/A	#N/A	#N/A	#N/A	#N/A	#N/A	#N/A	0.704659	#N/A	#N/A	#N/A	#N/A	#N/A	#N/A	#N/A	#N/A	#N/A	#N/A	#N/A	#N/A	#N/A	#N/A	#N/A	#N/A	#N/A	1.61227	#N/A	#N/A	#N/A	#N/A	#N/A	#N/A	0.709118	#N/A	0.771437	0.572939	0.885838	0.624847	0.599208	#N/A	0.783249	0.851398	0.742562	1.00135	0.876087	0.798857	1.32792	0.896354	0.659606	#N/A	#N/A	#N/A	#N/A	#N/A	#N/A	#N/A	#N/A	#N/A	#N/A	#N/A	#N/A	17	ENSG00000105708	ZNF14	protein_coding	zinc finger protein 14 [Source:HGNC Symbol;Acc:HGNC:12924]
#270055	#N/A	#N/A	#N/A	#N/A	#N/A	#N/A	#N/A	#N/A	#N/A	0.822553	#N/A	#N/A	#N/A	#N/A	#N/A	#N/A	#N/A	#N/A	#N/A	#N/A	#N/A	#N/A	#N/A	#N/A	#N/A	#N/A	#N/A	#N/A	#N/A	#N/A	#N/A	#N/A	#N/A	#N/A	1.28809	#N/A	1.06172	0.996968	0.794543	1.00471	1.04242	0.802672	0.979359	1.18041	0.974118	1.277	1.06844	1.05228	0.787827	1.10356	0.972418	#N/A	#N/A	#N/A	#N/A	#N/A	#N/A	#N/A	#N/A	#N/A	#N/A	#N/A	#N/A	17	ENSG00000270055		lncRNA	novel transcript
KDM3A	#N/A	#N/A	#N/A	#N/A	#N/A	#N/A	#N/A	#N/A	#N/A	0.463244	#N/A	#N/A	#N/A	#N/A	#N/A	#N/A	#N/A	#N/A	#N/A	#N/A	#N/A	#N/A	#N/A	#N/A	#N/A	#N/A	#N/A	#N/A	#N/A	#N/A	#N/A	#N/A	#N/A	#N/A	0.552565	#N/A	0.712134	0.648076	0.996805	0.647777	0.554657	0.787239	0.865751	0.975018	0.957249	0.840712	0.917785	0.777356	0.758921	1.04092	0.544053	#N/A	#N/A	#N/A	#N/A	#N/A	#N/A	#N/A	#N/A	#N/A	#N/A	#N/A	#N/A	17	ENSG00000115548	KDM3A	protein_coding	lysine demethylase 3A [Source:HGNC Symbol;Acc:HGNC:20815]
BUD31	#N/A	#N/A	#N/A	#N/A	#N/A	#N/A	#N/A	#N/A	#N/A	0.270748	#N/A	#N/A	#N/A	#N/A	#N/A	#N/A	#N/A	#N/A	#N/A	#N/A	#N/A	#N/A	#N/A	#N/A	#N/A	#N/A	#N/A	#N/A	#N/A	#N/A	#N/A	#N/A	#N/A	#N/A	0.341641	0.102498	0.423592	0.797262	0.640895	1.4438	3.42305	0.437552	3.67925	0.301435	0.184014	0.146639	0.347028	1.2854	#N/A	0.419572	1.9096	#N/A	#N/A	#N/A	#N/A	#N/A	#N/A	#N/A	#N/A	#N/A	#N/A	#N/A	#N/A	17	ENSG00000106245	BUD31	protein_coding	BUD31 homolog [Source:HGNC Symbol;Acc:HGNC:29629]
SLC39A1	#N/A	#N/A	#N/A	#N/A	#N/A	#N/A	#N/A	#N/A	#N/A	0.757047	#N/A	#N/A	#N/A	#N/A	#N/A	#N/A	#N/A	#N/A	#N/A	#N/A	#N/A	#N/A	#N/A	#N/A	#N/A	#N/A	#N/A	#N/A	#N/A	#N/A	#N/A	#N/A	#N/A	#N/A	3.37797	#N/A	3.93484	3.0729	3.34226	3.00411	3.88568	2.88019	3.77665	2.82908	2.33254	0.815753	2.83658	3.45458	#N/A	4.23352	3.87907	#N/A	#N/A	#N/A	#N/A	#N/A	#N/A	#N/A	#N/A	#N/A	#N/A	0.711461	#N/A	17	ENSG00000143570	SLC39A1	protein_coding	solute carrier family 39 member 1 [Source:HGNC Symbol;Acc:HGNC:12876]
MED10	#N/A	#N/A	#N/A	#N/A	#N/A	#N/A	#N/A	#N/A	#N/A	0.593824	#N/A	#N/A	#N/A	#N/A	#N/A	#N/A	#N/A	#N/A	#N/A	#N/A	#N/A	#N/A	#N/A	#N/A	#N/A	#N/A	0.881914	#N/A	#N/A	#N/A	#N/A	#N/A	#N/A	#N/A	0.665952	#N/A	1.40705	0.799802	1.06738	0.716099	0.693205	0.711752	0.639302	#N/A	0.643431	0.789255	0.79025	0.809926	0.974258	0.761827	0.611714	#N/A	#N/A	#N/A	#N/A	#N/A	#N/A	#N/A	#N/A	#N/A	#N/A	#N/A	#N/A	17	ENSG00000133398	MED10	protein_coding	mediator complex subunit 10 [Source:HGNC Symbol;Acc:HGNC:28760]
KIF6	#N/A	#N/A	#N/A	#N/A	0.25109	#N/A	#N/A	#N/A	#N/A	0.642552	#N/A	#N/A	#N/A	1.26553	#N/A	0.351829	#N/A	#N/A	#N/A	#N/A	#N/A	#N/A	#N/A	#N/A	#N/A	#N/A	#N/A	#N/A	#N/A	#N/A	#N/A	#N/A	#N/A	#N/A	2.08543	0.130262	#N/A	1.56641	1.03169	1.05931	1.82209	#N/A	1.51007	0.809578	0.846907	#N/A	1.11121	1.39549	#N/A	#N/A	1.95543	#N/A	#N/A	#N/A	0.0582136	#N/A	#N/A	#N/A	#N/A	#N/A	#N/A	#N/A	#N/A	17	ENSG00000164627	KIF6	protein_coding	kinesin family member 6 [Source:HGNC Symbol;Acc:HGNC:21202]
RASSF1	#N/A	#N/A	#N/A	#N/A	#N/A	#N/A	#N/A	#N/A	#N/A	0.619682	#N/A	#N/A	#N/A	#N/A	#N/A	#N/A	#N/A	#N/A	#N/A	#N/A	#N/A	#N/A	#N/A	#N/A	#N/A	#N/A	#N/A	#N/A	#N/A	#N/A	#N/A	#N/A	#N/A	#N/A	1.50224	#N/A	1.65252	1.35623	1.16113	1.378	1.27605	1.62066	0.947641	1.21141	1.04204	1.32038	1.2797	1.2454	1.19685	0.760575	1.25949	#N/A	#N/A	#N/A	#N/A	#N/A	#N/A	#N/A	#N/A	#N/A	#N/A	#N/A	#N/A	17	ENSG00000068028	RASSF1	protein_coding	Ras association domain family member 1 [Source:HGNC Symbol;Acc:HGNC:9882]
ANP32B	#N/A	#N/A	#N/A	#N/A	#N/A	#N/A	#N/A	#N/A	#N/A	0.594401	1.29371	#N/A	#N/A	#N/A	#N/A	#N/A	#N/A	#N/A	#N/A	#N/A	#N/A	#N/A	#N/A	#N/A	#N/A	#N/A	#N/A	#N/A	#N/A	#N/A	#N/A	#N/A	#N/A	#N/A	0.782076	#N/A	1.243	0.920013	1.01812	0.997624	0.766229	1.00969	0.68963	0.851557	0.641573	1.00539	0.618835	0.880172	#N/A	0.667222	0.613987	#N/A	#N/A	#N/A	#N/A	#N/A	#N/A	#N/A	#N/A	#N/A	#N/A	#N/A	#N/A	17	ENSG00000136938	ANP32B	protein_coding	acidic nuclear phosphoprotein 32 family member B [Source:HGNC Symbol;Acc:HGNC:16677]
TDP1	#N/A	#N/A	0.801311	#N/A	#N/A	0.923722	#N/A	#N/A	#N/A	0.765631	#N/A	#N/A	#N/A	#N/A	#N/A	#N/A	#N/A	#N/A	#N/A	#N/A	#N/A	#N/A	#N/A	#N/A	#N/A	#N/A	#N/A	#N/A	#N/A	#N/A	#N/A	#N/A	#N/A	#N/A	1.13402	#N/A	0.830189	1.12375	0.928024	0.954375	0.951215	1.12549	0.823629	1.0951	0.833427	#N/A	1.04005	1.01342	#N/A	0.865454	0.906165	#N/A	#N/A	#N/A	#N/A	#N/A	#N/A	#N/A	#N/A	#N/A	#N/A	#N/A	#N/A	17	ENSG00000042088	TDP1	protein_coding	tyrosyl-DNA phosphodiesterase 1 [Source:HGNC Symbol;Acc:HGNC:18884]
STXBP3	#N/A	#N/A	#N/A	#N/A	#N/A	#N/A	#N/A	#N/A	#N/A	#N/A	1.55892	#N/A	#N/A	#N/A	#N/A	#N/A	#N/A	#N/A	#N/A	#N/A	#N/A	#N/A	#N/A	#N/A	#N/A	#N/A	#N/A	#N/A	#N/A	#N/A	#N/A	#N/A	#N/A	#N/A	0.854116	1.09207	1.09712	0.870804	0.999068	0.887634	0.712364	0.74265	0.737126	0.801041	0.757367	1.00327	0.769698	0.635915	#N/A	0.735318	0.670168	#N/A	#N/A	#N/A	#N/A	#N/A	#N/A	#N/A	#N/A	#N/A	#N/A	#N/A	#N/A	17	ENSG00000116266	STXBP3	protein_coding	syntaxin binding protein 3 [Source:HGNC Symbol;Acc:HGNC:11446]
RNF213-AS1	#N/A	#N/A	#N/A	#N/A	#N/A	#N/A	#N/A	#N/A	#N/A	#N/A	1.64401	#N/A	#N/A	#N/A	#N/A	#N/A	#N/A	#N/A	#N/A	#N/A	#N/A	#N/A	#N/A	#N/A	#N/A	#N/A	#N/A	#N/A	#N/A	#N/A	#N/A	#N/A	#N/A	#N/A	0.515477	#N/A	0.785254	0.682684	0.658361	0.819702	0.616933	0.828938	0.531141	0.639119	0.603328	0.652801	0.498692	0.522873	1.51813	0.469461	0.64775	#N/A	#N/A	#N/A	#N/A	#N/A	#N/A	#N/A	#N/A	#N/A	#N/A	#N/A	#N/A	17	ENSG00000263069	RNF213-AS1	lncRNA	RNF213 antisense RNA 1 [Source:HGNC Symbol;Acc:HGNC:54402]
TRIR	#N/A	#N/A	#N/A	#N/A	#N/A	#N/A	#N/A	#N/A	#N/A	#N/A	0.293434	#N/A	#N/A	#N/A	#N/A	#N/A	#N/A	#N/A	#N/A	#N/A	#N/A	#N/A	#N/A	#N/A	#N/A	#N/A	#N/A	#N/A	#N/A	#N/A	#N/A	#N/A	#N/A	#N/A	1.89402	0.267414	2.06984	1.65635	1.05418	1.35161	1.78117	2.12594	1.59619	1.27664	1.08855	1.04336	1.38546	1.3201	#N/A	1.24913	1.50704	#N/A	#N/A	#N/A	#N/A	#N/A	#N/A	#N/A	#N/A	#N/A	#N/A	#N/A	#N/A	17	ENSG00000123144	TRIR	protein_coding	telomerase RNA component interacting RNase [Source:HGNC Symbol;Acc:HGNC:28424]
SNX14	#N/A	#N/A	#N/A	#N/A	#N/A	#N/A	#N/A	#N/A	#N/A	#N/A	0.980267	#N/A	#N/A	#N/A	#N/A	#N/A	#N/A	#N/A	#N/A	#N/A	#N/A	#N/A	#N/A	#N/A	#N/A	#N/A	#N/A	#N/A	#N/A	#N/A	#N/A	#N/A	#N/A	#N/A	0.410491	0.93064	0.31999	0.411936	0.492709	0.491843	0.436453	0.522143	0.42718	0.548884	0.590945	0.838382	0.400953	0.559238	#N/A	0.594865	0.471539	#N/A	#N/A	#N/A	#N/A	#N/A	#N/A	#N/A	#N/A	#N/A	#N/A	#N/A	#N/A	17	ENSG00000135317	SNX14	protein_coding	sorting nexin 14 [Source:HGNC Symbol;Acc:HGNC:14977]
ASMTL	#N/A	#N/A	#N/A	#N/A	#N/A	#N/A	#N/A	#N/A	#N/A	#N/A	1.31233	#N/A	#N/A	#N/A	#N/A	#N/A	#N/A	#N/A	#N/A	#N/A	1.30823	#N/A	#N/A	#N/A	#N/A	#N/A	#N/A	#N/A	#N/A	#N/A	#N/A	#N/A	#N/A	#N/A	0.604495	1.34017	0.750404	0.802555	0.77714	0.791763	0.715431	0.798027	0.667359	0.892787	0.683033	#N/A	0.65081	0.635937	#N/A	0.603071	0.767529	#N/A	#N/A	#N/A	#N/A	#N/A	#N/A	#N/A	#N/A	#N/A	#N/A	#N/A	#N/A	17	ENSG00000169093	ASMTL	protein_coding	acetylserotonin O-methyltransferase like [Source:HGNC Symbol;Acc:HGNC:751]
TNPO3	#N/A	#N/A	#N/A	#N/A	#N/A	#N/A	#N/A	#N/A	#N/A	#N/A	0.915604	#N/A	#N/A	#N/A	#N/A	0.45383	#N/A	#N/A	#N/A	1.2551	#N/A	#N/A	#N/A	#N/A	#N/A	#N/A	#N/A	#N/A	#N/A	#N/A	#N/A	#N/A	#N/A	#N/A	0.438867	0.798647	0.421714	0.472656	0.369513	0.419573	0.401861	0.549321	#N/A	#N/A	0.407574	0.575565	0.357561	0.407839	1.1519	#N/A	0.373556	#N/A	#N/A	#N/A	#N/A	#N/A	#N/A	#N/A	#N/A	#N/A	#N/A	#N/A	#N/A	17	ENSG00000064419	TNPO3	protein_coding	transportin 3 [Source:HGNC Symbol;Acc:HGNC:17103]
TRADD	#N/A	#N/A	#N/A	#N/A	#N/A	#N/A	#N/A	#N/A	#N/A	#N/A	0.191697	#N/A	#N/A	#N/A	#N/A	#N/A	#N/A	#N/A	#N/A	#N/A	#N/A	#N/A	#N/A	#N/A	#N/A	#N/A	#N/A	#N/A	#N/A	#N/A	#N/A	#N/A	#N/A	#N/A	1.52735	#N/A	1.68545	1.83516	1.78273	1.58063	1.40911	1.21738	1.61124	1.99301	1.40349	0.801475	1.73068	1.42356	0.333054	2.18586	1.4332	#N/A	#N/A	#N/A	#N/A	#N/A	#N/A	#N/A	#N/A	#N/A	#N/A	#N/A	#N/A	17	ENSG00000102871	TRADD	protein_coding	TNFRSF1A associated via death domain [Source:HGNC Symbol;Acc:HGNC:12030]
PNPLA6	#N/A	#N/A	#N/A	#N/A	#N/A	#N/A	#N/A	#N/A	#N/A	#N/A	1.01598	#N/A	#N/A	#N/A	#N/A	#N/A	#N/A	#N/A	#N/A	#N/A	#N/A	#N/A	#N/A	#N/A	#N/A	#N/A	#N/A	#N/A	#N/A	#N/A	#N/A	#N/A	#N/A	#N/A	0.863572	0.873853	0.858327	1.00894	#N/A	0.864907	0.921066	1.20133	0.699899	0.63463	0.830608	1.33561	0.840694	1.19204	1.21195	0.657923	1.07409	#N/A	#N/A	#N/A	#N/A	#N/A	#N/A	#N/A	#N/A	#N/A	#N/A	#N/A	#N/A	17	ENSG00000032444	PNPLA6	protein_coding	patatin like phospholipase domain containing 6 [Source:HGNC Symbol;Acc:HGNC:16268]
PDIA4	#N/A	#N/A	#N/A	#N/A	#N/A	#N/A	#N/A	#N/A	#N/A	#N/A	0.204176	#N/A	#N/A	#N/A	#N/A	#N/A	#N/A	#N/A	#N/A	#N/A	#N/A	#N/A	#N/A	#N/A	#N/A	#N/A	#N/A	#N/A	#N/A	#N/A	#N/A	#N/A	#N/A	#N/A	1.47113	0.189788	2.17473	1.51564	3.41266	2.17821	1.53112	1.04468	1.88405	1.39812	1.12209	0.698303	1.73232	1.32442	#N/A	1.64607	1.14462	#N/A	#N/A	#N/A	#N/A	#N/A	#N/A	#N/A	#N/A	#N/A	#N/A	#N/A	#N/A	17	ENSG00000155660	PDIA4	protein_coding	protein disulfide isomerase family A member 4 [Source:HGNC Symbol;Acc:HGNC:30167]
#250842	#N/A	#N/A	#N/A	#N/A	#N/A	#N/A	#N/A	#N/A	#N/A	#N/A	0.113618	#N/A	#N/A	#N/A	#N/A	#N/A	#N/A	#N/A	#N/A	#N/A	#N/A	0.0992558	#N/A	#N/A	#N/A	#N/A	0.218762	#N/A	#N/A	#N/A	#N/A	#N/A	#N/A	#N/A	0.900687	0.122973	0.811491	1.03474	0.803535	1.48051	1.62885	0.94001	1.01528	#N/A	0.770113	#N/A	#N/A	0.801619	#N/A	#N/A	1.79087	0.394602	#N/A	#N/A	#N/A	#N/A	#N/A	#N/A	#N/A	#N/A	#N/A	0.169783	#N/A	17	ENSG00000250842		lncRNA	novel transcript
BICD2	#N/A	#N/A	#N/A	#N/A	#N/A	#N/A	#N/A	#N/A	#N/A	#N/A	1.2347	#N/A	#N/A	#N/A	#N/A	#N/A	#N/A	#N/A	#N/A	#N/A	#N/A	#N/A	#N/A	#N/A	#N/A	#N/A	#N/A	#N/A	#N/A	#N/A	#N/A	#N/A	#N/A	#N/A	1.09673	1.40712	1.26901	1.28892	1.33806	1.48386	1.21456	1.64937	0.888216	1.34641	0.907587	1.94166	0.891853	1.01093	#N/A	1.041	1.16009	#N/A	#N/A	#N/A	#N/A	#N/A	#N/A	#N/A	#N/A	#N/A	#N/A	#N/A	#N/A	17	ENSG00000185963	BICD2	protein_coding	BICD cargo adaptor 2 [Source:HGNC Symbol;Acc:HGNC:17208]
GRK6	#N/A	#N/A	#N/A	#N/A	#N/A	#N/A	#N/A	#N/A	#N/A	#N/A	0.276387	#N/A	#N/A	#N/A	#N/A	#N/A	#N/A	#N/A	#N/A	#N/A	#N/A	#N/A	#N/A	#N/A	#N/A	#N/A	#N/A	#N/A	#N/A	#N/A	#N/A	#N/A	0.735633	#N/A	1.95237	#N/A	1.72552	1.52653	1.60678	2.58394	1.82472	1.27005	1.86478	1.01716	1.13338	1.17634	1.48614	1.45113	#N/A	1.73937	1.82561	#N/A	#N/A	#N/A	#N/A	#N/A	#N/A	#N/A	#N/A	#N/A	#N/A	#N/A	#N/A	17	ENSG00000198055	GRK6	protein_coding	G protein-coupled receptor kinase 6 [Source:HGNC Symbol;Acc:HGNC:4545]
CNOT10	#N/A	#N/A	#N/A	#N/A	#N/A	#N/A	0.761726	#N/A	#N/A	#N/A	0.846944	#N/A	#N/A	#N/A	#N/A	#N/A	#N/A	#N/A	#N/A	#N/A	#N/A	#N/A	#N/A	#N/A	#N/A	#N/A	#N/A	#N/A	#N/A	#N/A	#N/A	#N/A	#N/A	#N/A	0.552996	#N/A	#N/A	0.61218	0.539731	0.527919	0.661237	0.861768	0.523485	0.716529	0.686698	1.26927	0.528153	0.682529	0.852758	0.49277	0.654001	#N/A	#N/A	#N/A	#N/A	#N/A	#N/A	#N/A	#N/A	#N/A	#N/A	#N/A	#N/A	17	ENSG00000182973	CNOT10	protein_coding	CCR4-NOT transcription complex subunit 10 [Source:HGNC Symbol;Acc:HGNC:23817]
U2AF2	#N/A	#N/A	#N/A	#N/A	#N/A	#N/A	#N/A	#N/A	#N/A	#N/A	0.827597	#N/A	#N/A	#N/A	#N/A	#N/A	#N/A	#N/A	#N/A	#N/A	#N/A	#N/A	#N/A	#N/A	#N/A	#N/A	#N/A	#N/A	#N/A	#N/A	#N/A	#N/A	#N/A	#N/A	0.628915	#N/A	1.08658	0.80376	0.869797	0.739589	0.841845	0.980962	0.677012	0.889362	0.883546	0.860991	0.852557	0.964947	1.03753	0.790906	0.704036	#N/A	#N/A	#N/A	#N/A	#N/A	#N/A	#N/A	#N/A	#N/A	#N/A	#N/A	#N/A	17	ENSG00000063244	U2AF2	protein_coding	U2 small nuclear RNA auxiliary factor 2 [Source:HGNC Symbol;Acc:HGNC:23156]
RBM15B	#N/A	#N/A	#N/A	#N/A	#N/A	#N/A	#N/A	#N/A	#N/A	#N/A	0.104984	#N/A	#N/A	#N/A	#N/A	#N/A	#N/A	#N/A	#N/A	#N/A	#N/A	#N/A	#N/A	#N/A	#N/A	#N/A	#N/A	#N/A	#N/A	#N/A	#N/A	#N/A	#N/A	0.126012	1.36617	#N/A	1.61629	2.32492	4.11047	2.62434	3.27647	0.70447	4.20638	0.401993	0.32446	0.270866	3.35349	2.58235	#N/A	3.48414	2.39285	#N/A	#N/A	#N/A	#N/A	#N/A	#N/A	#N/A	#N/A	#N/A	#N/A	#N/A	#N/A	17	ENSG00000259956	RBM15B	protein_coding	RNA binding motif protein 15B [Source:HGNC Symbol;Acc:HGNC:24303]
ELMO2	#N/A	#N/A	#N/A	#N/A	#N/A	#N/A	1.17459	#N/A	#N/A	#N/A	#N/A	1.2082	#N/A	#N/A	#N/A	#N/A	#N/A	0.792433	#N/A	#N/A	#N/A	#N/A	#N/A	#N/A	#N/A	#N/A	1.431	1.14409	1.19407	#N/A	0.656941	#N/A	0.805365	#N/A	0.764478	#N/A	0.671488	0.850027	#N/A	#N/A	0.688534	0.705523	#N/A	#N/A	#N/A	0.74491	#N/A	0.554673	1.12762	#N/A	0.717953	#N/A	#N/A	#N/A	#N/A	#N/A	#N/A	#N/A	#N/A	#N/A	#N/A	#N/A	#N/A	17	ENSG00000062598	ELMO2	protein_coding	engulfment and cell motility 2 [Source:HGNC Symbol;Acc:HGNC:17233]
NHSL1	#N/A	#N/A	#N/A	#N/A	#N/A	#N/A	#N/A	#N/A	#N/A	#N/A	#N/A	1.10834	#N/A	#N/A	#N/A	#N/A	#N/A	#N/A	#N/A	#N/A	#N/A	#N/A	#N/A	#N/A	#N/A	#N/A	#N/A	#N/A	#N/A	#N/A	#N/A	#N/A	#N/A	#N/A	1.31367	3.51666	2.50207	2.70437	3.46073	3.06957	3.27304	1.18959	3.65094	2.92004	3.57152	1.44991	2.89347	3.29226	#N/A	3.30731	2.75752	#N/A	#N/A	#N/A	#N/A	#N/A	#N/A	#N/A	#N/A	#N/A	#N/A	#N/A	#N/A	17	ENSG00000135540	NHSL1	protein_coding	NHS like 1 [Source:HGNC Symbol;Acc:HGNC:21021]
#250397	#N/A	#N/A	#N/A	#N/A	#N/A	#N/A	#N/A	#N/A	#N/A	#N/A	#N/A	0.0770274	#N/A	#N/A	#N/A	#N/A	#N/A	#N/A	#N/A	#N/A	#N/A	#N/A	#N/A	#N/A	#N/A	#N/A	#N/A	#N/A	#N/A	#N/A	#N/A	#N/A	#N/A	#N/A	0.820169	0.0753133	1.20606	1.06848	1.29172	1.09704	1.53902	0.754565	1.25954	#N/A	0.740545	0.265021	0.95359	1.14693	#N/A	1.29084	0.948486	#N/A	#N/A	#N/A	#N/A	#N/A	#N/A	#N/A	#N/A	#N/A	#N/A	0.16823	#N/A	17	ENSG00000250397		lncRNA	novel transcript
PDE4DIP	#N/A	#N/A	3.55156	1.01837	1.54849	0.305057	#N/A	#N/A	#N/A	#N/A	#N/A	#N/A	#N/A	0.959735	0.618416	1.72959	#N/A	0.993056	#N/A	0.26093	0.423443	#N/A	#N/A	#N/A	0.26055	#N/A	#N/A	#N/A	1.15002	#N/A	#N/A	#N/A	#N/A	#N/A	#N/A	#N/A	#N/A	#N/A	#N/A	#N/A	#N/A	#N/A	#N/A	#N/A	#N/A	#N/A	#N/A	#N/A	#N/A	#N/A	#N/A	5.67615	#N/A	#N/A	0.0675382	#N/A	0.0551597	0.0972336	0.201686	#N/A	#N/A	#N/A	#N/A	17	ENSG00000178104	PDE4DIP	protein_coding	phosphodiesterase 4D interacting protein [Source:HGNC Symbol;Acc:HGNC:15580]
HR	#N/A	#N/A	0.20639	#N/A	#N/A	#N/A	#N/A	#N/A	#N/A	#N/A	#N/A	#N/A	#N/A	#N/A	0.116165	#N/A	#N/A	#N/A	#N/A	#N/A	#N/A	#N/A	#N/A	#N/A	#N/A	#N/A	#N/A	#N/A	#N/A	#N/A	#N/A	#N/A	#N/A	#N/A	0.193163	#N/A	0.164284	0.187142	0.203014	0.187983	0.308013	0.141052	0.231983	0.204783	0.172854	#N/A	0.202445	0.225035	#N/A	0.206772	0.171896	0.0480138	#N/A	#N/A	#N/A	#N/A	#N/A	#N/A	#N/A	#N/A	#N/A	#N/A	#N/A	17	ENSG00000168453	HR	protein_coding	HR lysine demethylase and nuclear receptor corepressor [Source:HGNC Symbol;Acc:HGNC:5172]
COL4A3	#N/A	#N/A	1.9127	1.29321	#N/A	2.0446	#N/A	#N/A	#N/A	#N/A	#N/A	#N/A	#N/A	4.83743	2.1645	4.40174	#N/A	0.589198	1.54366	0.649219	1.0883	1.38897	#N/A	#N/A	0.321869	#N/A	1.54891	0.941406	2.19408	#N/A	#N/A	#N/A	#N/A	#N/A	#N/A	#N/A	#N/A	#N/A	#N/A	#N/A	#N/A	#N/A	#N/A	#N/A	#N/A	#N/A	#N/A	#N/A	#N/A	#N/A	#N/A	#N/A	#N/A	#N/A	#N/A	#N/A	#N/A	0.364682	#N/A	#N/A	#N/A	#N/A	1.40205	17	ENSG00000169031	COL4A3	protein_coding	collagen type IV alpha 3 chain [Source:HGNC Symbol;Acc:HGNC:2204]
LPAR1	#N/A	#N/A	0.120042	0.0948957	#N/A	#N/A	#N/A	#N/A	#N/A	#N/A	#N/A	#N/A	#N/A	#N/A	#N/A	#N/A	#N/A	#N/A	#N/A	#N/A	#N/A	#N/A	#N/A	#N/A	#N/A	#N/A	#N/A	#N/A	#N/A	#N/A	#N/A	#N/A	#N/A	#N/A	0.155055	#N/A	0.160128	0.194655	0.335618	0.209725	2.33069	0.173205	0.94636	0.175641	0.144545	0.167114	0.499256	0.511733	#N/A	0.174867	0.187867	#N/A	#N/A	#N/A	#N/A	#N/A	#N/A	#N/A	#N/A	#N/A	#N/A	#N/A	#N/A	17	ENSG00000198121	LPAR1	protein_coding	lysophosphatidic acid receptor 1 [Source:HGNC Symbol;Acc:HGNC:3166]
GXYLT2	#N/A	#N/A	0.127006	0.0699148	#N/A	0.126793	#N/A	#N/A	#N/A	#N/A	#N/A	#N/A	#N/A	#N/A	#N/A	#N/A	#N/A	#N/A	#N/A	#N/A	#N/A	#N/A	#N/A	#N/A	#N/A	#N/A	0.12326	#N/A	#N/A	#N/A	#N/A	#N/A	#N/A	#N/A	0.191095	#N/A	#N/A	0.387133	0.470244	0.557781	0.974544	0.0694043	1.15794	0.1104	0.0934109	#N/A	0.458284	0.283479	#N/A	0.136384	0.512644	#N/A	#N/A	#N/A	#N/A	#N/A	#N/A	#N/A	#N/A	#N/A	#N/A	#N/A	#N/A	17	ENSG00000172986	GXYLT2	protein_coding	glucoside xylosyltransferase 2 [Source:HGNC Symbol;Acc:HGNC:33383]
PHF19	#N/A	#N/A	1.76307	#N/A	0.292872	#N/A	#N/A	#N/A	#N/A	#N/A	#N/A	#N/A	#N/A	#N/A	#N/A	#N/A	#N/A	#N/A	#N/A	#N/A	#N/A	#N/A	#N/A	#N/A	#N/A	#N/A	#N/A	#N/A	#N/A	#N/A	#N/A	#N/A	#N/A	#N/A	2.25252	0.140845	1.74076	2.06003	1.8173	2.80878	2.4956	1.83667	1.70112	1.72103	1.55525	#N/A	1.18885	1.87622	#N/A	1.58245	2.12042	#N/A	#N/A	#N/A	#N/A	#N/A	#N/A	#N/A	#N/A	#N/A	#N/A	#N/A	#N/A	17	ENSG00000119403	PHF19	protein_coding	PHD finger protein 19 [Source:HGNC Symbol;Acc:HGNC:24566]
CHRDL1	#N/A	#N/A	0.19487	#N/A	#N/A	0.145917	#N/A	#N/A	#N/A	#N/A	#N/A	#N/A	#N/A	#N/A	#N/A	#N/A	#N/A	#N/A	#N/A	#N/A	#N/A	#N/A	#N/A	#N/A	#N/A	#N/A	#N/A	#N/A	#N/A	#N/A	#N/A	#N/A	#N/A	#N/A	0.233991	#N/A	0.233718	0.24092	0.240601	0.240944	0.283915	0.182726	0.277902	0.214348	0.205151	0.168319	0.228304	0.232984	#N/A	0.237733	0.245373	#N/A	#N/A	#N/A	#N/A	#N/A	#N/A	#N/A	#N/A	#N/A	#N/A	#N/A	#N/A	17	ENSG00000101938	CHRDL1	protein_coding	chordin like 1 [Source:HGNC Symbol;Acc:HGNC:29861]
PPIP5K1	#N/A	#N/A	0.837868	1.06582	1.38183	1.24443	#N/A	#N/A	#N/A	#N/A	#N/A	#N/A	#N/A	1.53591	1.5295	1.01091	#N/A	1.0558	1.98031	1.83718	#N/A	1.09187	#N/A	#N/A	1.3673	#N/A	#N/A	#N/A	1.06827	#N/A	0.758403	#N/A	#N/A	#N/A	#N/A	#N/A	#N/A	#N/A	#N/A	#N/A	#N/A	#N/A	#N/A	#N/A	#N/A	#N/A	#N/A	#N/A	0.828202	#N/A	#N/A	#N/A	#N/A	#N/A	0.893355	#N/A	#N/A	#N/A	#N/A	#N/A	#N/A	1.10657	#N/A	17	ENSG00000168781	PPIP5K1	protein_coding	diphosphoinositol pentakisphosphate kinase 1 [Source:HGNC Symbol;Acc:HGNC:29023]
METRNL#176845	#N/A	#N/A	0.122289	#N/A	#N/A	0.144415	#N/A	#N/A	#N/A	#N/A	#N/A	#N/A	#N/A	#N/A	#N/A	#N/A	#N/A	#N/A	#N/A	#N/A	#N/A	#N/A	#N/A	#N/A	#N/A	#N/A	#N/A	#N/A	#N/A	#N/A	#N/A	#N/A	#N/A	#N/A	0.132016	#N/A	0.202145	0.24578	0.187922	0.168046	0.869144	0.108716	0.223728	0.15977	0.140172	0.16319	0.188952	0.156474	#N/A	0.193954	0.187286	#N/A	#N/A	#N/A	#N/A	#N/A	#N/A	#N/A	#N/A	#N/A	#N/A	#N/A	#N/A	17	ENSG00000176845	METRNL	protein_coding	meteorin like, glial cell differentiation regulator [Source:HGNC Symbol;Acc:HGNC:27584]
RPS19BP1	#N/A	#N/A	0.104415	#N/A	#N/A	#N/A	#N/A	#N/A	#N/A	#N/A	#N/A	#N/A	#N/A	0.0944273	#N/A	#N/A	#N/A	#N/A	#N/A	#N/A	#N/A	#N/A	#N/A	#N/A	#N/A	#N/A	#N/A	#N/A	#N/A	#N/A	#N/A	#N/A	#N/A	#N/A	0.145349	#N/A	0.157547	0.143871	0.0612122	0.0686061	0.139387	0.111887	0.149483	0.0958314	0.138136	0.111939	0.147836	0.152021	#N/A	0.140353	0.137384	#N/A	#N/A	#N/A	#N/A	#N/A	#N/A	#N/A	#N/A	#N/A	#N/A	#N/A	#N/A	17	ENSG00000187051	RPS19BP1	protein_coding	ribosomal protein S19 binding protein 1 [Source:HGNC Symbol;Acc:HGNC:28749]
#251652	#N/A	#N/A	1.14579	#N/A	#N/A	#N/A	#N/A	#N/A	#N/A	#N/A	#N/A	#N/A	#N/A	#N/A	#N/A	#N/A	#N/A	#N/A	#N/A	#N/A	#N/A	#N/A	#N/A	#N/A	#N/A	#N/A	#N/A	#N/A	#N/A	#N/A	#N/A	#N/A	#N/A	#N/A	3.13537	0.108691	1.21679	3.70923	3.46093	3.34404	6.09948	0.259523	4.38697	0.592056	0.451833	0.351556	3.45413	0.808548	#N/A	2.82435	3.96558	#N/A	#N/A	#N/A	#N/A	#N/A	#N/A	#N/A	#N/A	#N/A	#N/A	#N/A	#N/A	17	ENSG00000251652		lncRNA	novel transcript
PRMT6	#N/A	#N/A	0.113579	#N/A	#N/A	0.129868	#N/A	#N/A	#N/A	#N/A	#N/A	#N/A	#N/A	#N/A	#N/A	#N/A	#N/A	#N/A	#N/A	#N/A	#N/A	#N/A	#N/A	#N/A	#N/A	#N/A	#N/A	#N/A	0.132975	#N/A	#N/A	#N/A	#N/A	#N/A	0.178266	#N/A	0.133928	#N/A	0.365516	0.439954	1.51669	0.0933901	1.19575	0.134009	0.152163	0.130714	0.636105	0.281024	#N/A	0.385544	0.36676	#N/A	#N/A	#N/A	#N/A	#N/A	#N/A	#N/A	#N/A	#N/A	#N/A	#N/A	#N/A	17	ENSG00000198890	PRMT6	protein_coding	protein arginine methyltransferase 6 [Source:HGNC Symbol;Acc:HGNC:18241]
NTM	#N/A	#N/A	1.28502	#N/A	0.590195	#N/A	#N/A	#N/A	#N/A	#N/A	#N/A	#N/A	#N/A	#N/A	#N/A	#N/A	#N/A	#N/A	#N/A	#N/A	#N/A	#N/A	#N/A	#N/A	#N/A	#N/A	#N/A	#N/A	#N/A	#N/A	#N/A	#N/A	#N/A	#N/A	3.69821	#N/A	1.85265	4.86521	2.49663	2.72454	4.51972	1.86938	3.05835	1.27156	1.96562	1.10529	2.62585	3.03586	#N/A	2.37825	2.95793	#N/A	#N/A	#N/A	#N/A	#N/A	#N/A	#N/A	#N/A	#N/A	#N/A	#N/A	#N/A	17	ENSG00000182667	NTM	protein_coding	neurotrimin [Source:HGNC Symbol;Acc:HGNC:17941]
GFRA2	#N/A	#N/A	0.310496	#N/A	#N/A	#N/A	#N/A	#N/A	#N/A	#N/A	#N/A	#N/A	#N/A	#N/A	#N/A	#N/A	#N/A	#N/A	#N/A	#N/A	#N/A	#N/A	#N/A	#N/A	#N/A	#N/A	#N/A	#N/A	#N/A	#N/A	0.218562	#N/A	0.1167	#N/A	0.715933	#N/A	#N/A	0.909308	1.16015	1.19252	2.91095	0.206324	2.41641	0.23134	0.176061	#N/A	1.65934	1.41817	#N/A	1.40833	0.259205	#N/A	#N/A	#N/A	#N/A	#N/A	#N/A	#N/A	#N/A	#N/A	#N/A	0.157167	#N/A	17	ENSG00000168546	GFRA2	protein_coding	GDNF family receptor alpha 2 [Source:HGNC Symbol;Acc:HGNC:4244]
KCNQ5	#N/A	#N/A	0.768161	#N/A	#N/A	3.03272	#N/A	#N/A	#N/A	#N/A	#N/A	#N/A	#N/A	3.06419	2.9899	3.05064	#N/A	3.48099	0.552378	0.324617	3.4711	0.638229	#N/A	#N/A	2.01885	#N/A	#N/A	1.40486	#N/A	0.381985	#N/A	#N/A	#N/A	#N/A	#N/A	#N/A	#N/A	#N/A	#N/A	#N/A	#N/A	#N/A	#N/A	#N/A	#N/A	#N/A	#N/A	#N/A	#N/A	#N/A	#N/A	4.24188	#N/A	#N/A	3.04538	#N/A	#N/A	0.209922	#N/A	0.113319	#N/A	#N/A	#N/A	17	ENSG00000185760	KCNQ5	protein_coding	potassium voltage-gated channel subfamily Q member 5 [Source:HGNC Symbol;Acc:HGNC:6299]
MCOLN3	#N/A	#N/A	0.126899	#N/A	#N/A	#N/A	#N/A	#N/A	#N/A	#N/A	#N/A	#N/A	#N/A	#N/A	#N/A	#N/A	#N/A	#N/A	#N/A	#N/A	#N/A	#N/A	#N/A	#N/A	#N/A	#N/A	#N/A	#N/A	#N/A	#N/A	#N/A	#N/A	#N/A	#N/A	0.213024	#N/A	0.163645	0.168367	0.194888	0.154846	0.204628	0.163322	0.210956	0.142413	0.183887	0.149671	0.212916	0.214604	#N/A	0.152409	0.194801	0.0523858	#N/A	#N/A	#N/A	#N/A	#N/A	#N/A	#N/A	#N/A	#N/A	#N/A	#N/A	17	ENSG00000055732	MCOLN3	protein_coding	mucolipin TRP cation channel 3 [Source:HGNC Symbol;Acc:HGNC:13358]
#286475	#N/A	#N/A	0.0742922	#N/A	#N/A	#N/A	#N/A	#N/A	#N/A	#N/A	#N/A	#N/A	#N/A	#N/A	#N/A	#N/A	#N/A	#N/A	#N/A	#N/A	#N/A	#N/A	#N/A	#N/A	#N/A	#N/A	#N/A	#N/A	#N/A	#N/A	#N/A	#N/A	#N/A	#N/A	0.111563	#N/A	0.178519	0.15368	0.212135	0.205767	1.82749	0.188643	1.02935	0.197821	0.18679	0.151907	0.135212	0.142446	0.0264165	0.160934	0.282551	#N/A	#N/A	#N/A	#N/A	#N/A	#N/A	#N/A	#N/A	#N/A	#N/A	#N/A	#N/A	17	ENSG00000286475		lncRNA	novel transcript
PRR5L	#N/A	#N/A	#N/A	1.84305	#N/A	1.25752	#N/A	#N/A	#N/A	#N/A	#N/A	#N/A	#N/A	#N/A	#N/A	#N/A	#N/A	#N/A	#N/A	#N/A	#N/A	#N/A	#N/A	#N/A	#N/A	#N/A	#N/A	#N/A	#N/A	#N/A	#N/A	#N/A	#N/A	#N/A	4.88182	#N/A	1.85369	4.72362	2.60105	3.15432	4.36273	3.30739	2.84029	3.11406	4.33134	4.3169	2.98196	3.05787	#N/A	2.97836	3.11427	#N/A	#N/A	#N/A	#N/A	#N/A	#N/A	#N/A	#N/A	#N/A	#N/A	#N/A	#N/A	17	ENSG00000135362	PRR5L	protein_coding	proline rich 5 like [Source:HGNC Symbol;Acc:HGNC:25878]
GNG7	#N/A	#N/A	#N/A	0.94754	#N/A	#N/A	#N/A	#N/A	#N/A	#N/A	#N/A	#N/A	#N/A	3.48063	2.4424	2.41232	0.938415	4.70988	2.72685	3.37743	1.6313	2.03954	0.801461	2.50523	1.76503	#N/A	#N/A	#N/A	#N/A	#N/A	#N/A	#N/A	#N/A	#N/A	#N/A	#N/A	#N/A	#N/A	#N/A	#N/A	#N/A	#N/A	#N/A	#N/A	#N/A	#N/A	#N/A	#N/A	#N/A	#N/A	#N/A	1.48995	#N/A	1.18762	1.92631	#N/A	#N/A	0.837931	#N/A	#N/A	#N/A	#N/A	#N/A	17	ENSG00000176533	GNG7	protein_coding	G protein subunit gamma 7 [Source:HGNC Symbol;Acc:HGNC:4410]
RAB8B	#N/A	#N/A	#N/A	0.710923	#N/A	#N/A	#N/A	#N/A	#N/A	#N/A	#N/A	#N/A	#N/A	#N/A	#N/A	#N/A	#N/A	#N/A	#N/A	#N/A	#N/A	#N/A	#N/A	#N/A	#N/A	#N/A	#N/A	#N/A	#N/A	#N/A	#N/A	#N/A	#N/A	#N/A	1.13806	1.09069	0.951634	1.10999	0.97281	1.23567	1.13985	1.38328	0.93795	0.939993	1.15311	1.49152	1.01613	1.21637	#N/A	0.808194	1.26615	#N/A	#N/A	#N/A	#N/A	#N/A	#N/A	#N/A	#N/A	#N/A	#N/A	#N/A	#N/A	17	ENSG00000166128	RAB8B	protein_coding	RAB8B, member RAS oncogene family [Source:HGNC Symbol;Acc:HGNC:30273]
#225643	#N/A	#N/A	#N/A	#N/A	0.163646	#N/A	#N/A	#N/A	#N/A	#N/A	#N/A	#N/A	#N/A	#N/A	#N/A	#N/A	0.063988	#N/A	#N/A	#N/A	#N/A	#N/A	#N/A	#N/A	#N/A	#N/A	#N/A	#N/A	#N/A	#N/A	#N/A	#N/A	#N/A	#N/A	0.818217	#N/A	0.682314	0.695526	1.19933	1.5191	2.63556	0.301237	1.41237	0.418703	0.170218	0.168171	1.36715	1.01569	#N/A	0.896704	1.64737	#N/A	#N/A	#N/A	#N/A	#N/A	#N/A	#N/A	#N/A	#N/A	#N/A	#N/A	#N/A	17	ENSG00000225643		lncRNA	novel transcript
RHOD	#N/A	#N/A	#N/A	#N/A	0.163858	#N/A	#N/A	#N/A	#N/A	#N/A	#N/A	#N/A	#N/A	0.420892	#N/A	#N/A	#N/A	0.14864	#N/A	#N/A	#N/A	#N/A	#N/A	#N/A	#N/A	#N/A	#N/A	0.168348	0.174679	#N/A	0.145796	#N/A	0.1055	#N/A	#N/A	#N/A	0.673367	#N/A	1.66981	1.14646	1.08227	#N/A	1.49809	0.555287	#N/A	#N/A	#N/A	1.42775	#N/A	#N/A	1.12072	0.126137	#N/A	#N/A	#N/A	#N/A	#N/A	#N/A	#N/A	#N/A	#N/A	0.17444	#N/A	17	ENSG00000173156	RHOD	protein_coding	ras homolog family member D [Source:HGNC Symbol;Acc:HGNC:670]
DHX8	#N/A	#N/A	#N/A	#N/A	0.772515	#N/A	#N/A	#N/A	#N/A	#N/A	#N/A	#N/A	#N/A	#N/A	#N/A	#N/A	#N/A	#N/A	#N/A	#N/A	#N/A	#N/A	#N/A	#N/A	#N/A	#N/A	#N/A	#N/A	#N/A	#N/A	#N/A	#N/A	#N/A	#N/A	0.809069	#N/A	0.683213	0.800341	0.535233	0.779462	0.802392	1.39275	0.657623	0.749466	0.61823	1.03195	0.666581	0.792878	1.24674	0.597694	0.821416	#N/A	#N/A	#N/A	#N/A	#N/A	#N/A	#N/A	#N/A	#N/A	#N/A	#N/A	#N/A	17	ENSG00000067596	DHX8	protein_coding	DEAH-box helicase 8 [Source:HGNC Symbol;Acc:HGNC:2749]
BASP1	#N/A	#N/A	#N/A	#N/A	0.377865	#N/A	#N/A	#N/A	#N/A	#N/A	#N/A	#N/A	#N/A	#N/A	#N/A	#N/A	#N/A	#N/A	#N/A	#N/A	#N/A	#N/A	#N/A	#N/A	#N/A	#N/A	#N/A	#N/A	#N/A	#N/A	#N/A	#N/A	0.314672	#N/A	3.33967	#N/A	1.20176	2.79738	1.96563	1.95998	4.18634	0.699277	2.52513	2.15411	0.411077	0.551842	2.19955	3.58787	#N/A	1.54341	3.36296	#N/A	#N/A	#N/A	#N/A	#N/A	#N/A	#N/A	#N/A	#N/A	#N/A	#N/A	#N/A	17	ENSG00000176788	BASP1	protein_coding	brain abundant membrane attached signal protein 1 [Source:HGNC Symbol;Acc:HGNC:957]
NUGGC	#N/A	#N/A	#N/A	#N/A	0.119868	#N/A	#N/A	#N/A	#N/A	#N/A	#N/A	#N/A	#N/A	0.13378	#N/A	#N/A	0.0464916	#N/A	#N/A	#N/A	#N/A	#N/A	#N/A	#N/A	#N/A	#N/A	#N/A	#N/A	#N/A	#N/A	#N/A	#N/A	0.0922268	#N/A	0.210583	#N/A	#N/A	0.146869	0.112794	0.118881	0.812983	0.182217	0.563823	0.17335	0.160966	#N/A	0.231309	0.122689	#N/A	0.16887	0.143425	#N/A	#N/A	#N/A	#N/A	#N/A	#N/A	#N/A	#N/A	#N/A	#N/A	#N/A	#N/A	17	ENSG00000189233	NUGGC	protein_coding	nuclear GTPase, germinal center associated [Source:HGNC Symbol;Acc:HGNC:33550]
#250383	#N/A	#N/A	#N/A	#N/A	#N/A	0.183902	#N/A	#N/A	#N/A	#N/A	#N/A	#N/A	#N/A	#N/A	#N/A	#N/A	#N/A	#N/A	#N/A	#N/A	#N/A	#N/A	#N/A	#N/A	#N/A	#N/A	#N/A	#N/A	#N/A	#N/A	#N/A	#N/A	#N/A	#N/A	1.24252	#N/A	1.36562	1.68535	1.01881	1.24708	1.39619	0.509862	1.41561	0.485248	0.400027	0.176842	1.16787	1.18948	#N/A	0.877806	1.45313	#N/A	#N/A	#N/A	#N/A	#N/A	#N/A	#N/A	#N/A	#N/A	#N/A	0.169114	#N/A	17	ENSG00000250383		lncRNA	novel transcript
#234396	#N/A	#N/A	#N/A	#N/A	#N/A	0.18461	0.120386	#N/A	#N/A	#N/A	#N/A	#N/A	#N/A	#N/A	#N/A	#N/A	#N/A	#N/A	#N/A	#N/A	#N/A	#N/A	#N/A	#N/A	#N/A	#N/A	0.181477	#N/A	#N/A	#N/A	#N/A	#N/A	#N/A	#N/A	1.19155	#N/A	1.70983	1.34551	1.59611	1.98041	2.45028	0.79259	2.17198	0.675213	0.328411	#N/A	1.6407	1.95901	#N/A	1.0955	1.81199	#N/A	#N/A	#N/A	#N/A	#N/A	#N/A	#N/A	#N/A	#N/A	#N/A	#N/A	#N/A	17	ENSG00000234396		lncRNA	novel transcript
LMTK3	#N/A	#N/A	#N/A	#N/A	#N/A	0.165386	#N/A	#N/A	#N/A	#N/A	#N/A	#N/A	#N/A	#N/A	#N/A	#N/A	#N/A	0.137178	#N/A	#N/A	#N/A	#N/A	#N/A	#N/A	#N/A	#N/A	#N/A	#N/A	#N/A	#N/A	#N/A	#N/A	#N/A	#N/A	0.746531	0.120221	0.606979	0.981324	1.09329	0.781321	2.21989	0.207898	1.79343	0.396599	0.185457	0.155704	1.22477	0.723938	#N/A	#N/A	1.36005	#N/A	#N/A	#N/A	#N/A	#N/A	#N/A	#N/A	#N/A	#N/A	#N/A	#N/A	#N/A	17	ENSG00000142235	LMTK3	protein_coding	lemur tyrosine kinase 3 [Source:HGNC Symbol;Acc:HGNC:19295]
CDC7	#N/A	#N/A	#N/A	#N/A	#N/A	#N/A	0.0815649	#N/A	#N/A	#N/A	#N/A	#N/A	#N/A	#N/A	#N/A	#N/A	#N/A	#N/A	#N/A	#N/A	#N/A	#N/A	#N/A	#N/A	#N/A	#N/A	#N/A	#N/A	#N/A	#N/A	#N/A	#N/A	#N/A	#N/A	0.17818	#N/A	0.169439	0.191384	0.15449	0.190707	0.414091	0.169098	1.0489	0.164017	0.157239	0.144239	0.14854	0.133164	0.128429	0.146884	0.156974	#N/A	#N/A	#N/A	#N/A	#N/A	#N/A	#N/A	#N/A	#N/A	#N/A	#N/A	#N/A	17	ENSG00000097046	CDC7	protein_coding	cell division cycle 7 [Source:HGNC Symbol;Acc:HGNC:1745]
RALGAPA2	#N/A	#N/A	#N/A	#N/A	#N/A	#N/A	#N/A	#N/A	#N/A	#N/A	#N/A	#N/A	#N/A	2.11463	1.15413	1.50561	1.20546	1.71521	1.88263	2.72474	1.76504	1.97907	#N/A	1.57736	#N/A	#N/A	#N/A	#N/A	#N/A	#N/A	0.386508	#N/A	#N/A	#N/A	#N/A	#N/A	#N/A	#N/A	#N/A	#N/A	#N/A	#N/A	#N/A	#N/A	#N/A	#N/A	#N/A	#N/A	#N/A	#N/A	#N/A	1.75241	#N/A	#N/A	2.06833	0.786708	0.954283	1.24812	#N/A	2.0009	#N/A	#N/A	#N/A	17	ENSG00000188559	RALGAPA2	protein_coding	Ral GTPase activating protein catalytic subunit alpha 2 [Source:HGNC Symbol;Acc:HGNC:16207]
SYPL1	#N/A	#N/A	#N/A	#N/A	#N/A	#N/A	#N/A	#N/A	#N/A	#N/A	#N/A	#N/A	#N/A	3.4541	2.884	2.82194	#N/A	2.53656	2.16285	2.73129	2.17256	2.55864	#N/A	1.67745	#N/A	#N/A	1.76584	2.01743	1.25374	#N/A	1.32162	#N/A	#N/A	#N/A	#N/A	#N/A	#N/A	#N/A	#N/A	#N/A	#N/A	#N/A	#N/A	#N/A	#N/A	#N/A	#N/A	#N/A	#N/A	#N/A	#N/A	1.58103	#N/A	#N/A	#N/A	#N/A	#N/A	3.70869	#N/A	0.25711	#N/A	#N/A	1.29218	17	ENSG00000008282	SYPL1	protein_coding	synaptophysin like 1 [Source:HGNC Symbol;Acc:HGNC:11507]
CANX#127022	#N/A	#N/A	#N/A	#N/A	#N/A	#N/A	#N/A	#N/A	#N/A	#N/A	#N/A	#N/A	#N/A	#N/A	#N/A	#N/A	#N/A	#N/A	#N/A	#N/A	#N/A	0.992322	#N/A	#N/A	#N/A	#N/A	#N/A	#N/A	#N/A	#N/A	#N/A	#N/A	#N/A	#N/A	0.982942	1.23732	1.89292	1.0296	2.27892	1.52324	1.08274	1.11406	1.42677	1.29371	1.15874	0.984048	0.996621	1.0544	#N/A	1.57597	0.93891	#N/A	#N/A	#N/A	#N/A	#N/A	#N/A	#N/A	#N/A	#N/A	#N/A	#N/A	#N/A	17	ENSG00000127022	CANX	protein_coding	calnexin [Source:HGNC Symbol;Acc:HGNC:1473]
NLRP2#022556	#N/A	#N/A	#N/A	#N/A	#N/A	#N/A	#N/A	#N/A	#N/A	#N/A	#N/A	#N/A	#N/A	0.0808692	#N/A	#N/A	#N/A	0.104645	#N/A	#N/A	#N/A	#N/A	0.0903268	#N/A	#N/A	#N/A	#N/A	#N/A	#N/A	#N/A	#N/A	#N/A	#N/A	#N/A	0.10189	#N/A	#N/A	0.0923309	0.152804	0.0961942	1.09106	0.148097	0.641612	0.104151	0.139822	0.136969	0.289697	0.101965	#N/A	0.121719	0.166856	#N/A	#N/A	#N/A	#N/A	#N/A	#N/A	#N/A	#N/A	#N/A	#N/A	#N/A	#N/A	17	ENSG00000022556	NLRP2	protein_coding	NLR family pyrin domain containing 2 [Source:HGNC Symbol;Acc:HGNC:22948]
CYYR1-AS1	#N/A	#N/A	#N/A	#N/A	#N/A	#N/A	#N/A	#N/A	#N/A	#N/A	#N/A	#N/A	#N/A	0.149513	#N/A	#N/A	#N/A	0.107025	#N/A	#N/A	#N/A	#N/A	0.0748349	#N/A	#N/A	#N/A	#N/A	#N/A	#N/A	#N/A	0.0989028	#N/A	#N/A	#N/A	0.172829	#N/A	#N/A	0.127967	0.459408	0.137632	1.00415	0.130534	1.79197	0.119327	0.122909	#N/A	0.149596	0.133803	#N/A	0.145048	0.178052	#N/A	#N/A	#N/A	#N/A	#N/A	#N/A	#N/A	#N/A	#N/A	#N/A	#N/A	#N/A	17	ENSG00000197934	CYYR1-AS1	lncRNA	CYYR1 antisense RNA 1 [Source:HGNC Symbol;Acc:HGNC:39560]
CCDC120	#N/A	#N/A	#N/A	#N/A	#N/A	#N/A	#N/A	#N/A	#N/A	#N/A	#N/A	#N/A	#N/A	#N/A	#N/A	#N/A	#N/A	#N/A	#N/A	#N/A	#N/A	#N/A	0.10913	#N/A	#N/A	#N/A	0.154534	#N/A	#N/A	#N/A	#N/A	#N/A	#N/A	#N/A	0.769635	0.119884	1.00454	1.5423	1.76217	1.47918	1.45357	0.408373	1.99443	0.428236	0.203059	#N/A	0.993744	1.06645	#N/A	1.30618	1.26203	#N/A	#N/A	#N/A	#N/A	#N/A	#N/A	#N/A	#N/A	#N/A	#N/A	#N/A	#N/A	17	ENSG00000147144	CCDC120	protein_coding	coiled-coil domain containing 120 [Source:HGNC Symbol;Acc:HGNC:28910]
RANBP3	#N/A	#N/A	#N/A	#N/A	#N/A	#N/A	#N/A	#N/A	#N/A	#N/A	#N/A	#N/A	#N/A	#N/A	#N/A	#N/A	#N/A	#N/A	#N/A	1.1017	#N/A	#N/A	0.793964	#N/A	#N/A	#N/A	#N/A	#N/A	#N/A	#N/A	#N/A	1.13337	#N/A	#N/A	0.676472	#N/A	0.68041	0.608872	#N/A	0.668113	0.603534	1.05747	0.599638	0.626682	#N/A	0.876424	0.652451	0.744843	1.41621	0.507114	0.591605	#N/A	#N/A	#N/A	#N/A	#N/A	#N/A	#N/A	#N/A	#N/A	#N/A	#N/A	#N/A	17	ENSG00000031823	RANBP3	protein_coding	RAN binding protein 3 [Source:HGNC Symbol;Acc:HGNC:9850]
RAB8A	#N/A	#N/A	#N/A	#N/A	#N/A	#N/A	#N/A	#N/A	#N/A	#N/A	#N/A	#N/A	#N/A	#N/A	#N/A	#N/A	#N/A	#N/A	#N/A	#N/A	#N/A	#N/A	1.07114	#N/A	#N/A	#N/A	#N/A	#N/A	#N/A	#N/A	#N/A	#N/A	#N/A	#N/A	1.05013	0.648516	1.32759	1.03868	1.88878	1.55916	1.09604	1.11413	1.08939	1.19252	0.87051	1.13854	0.973197	0.982292	#N/A	1.1179	1.0431	#N/A	#N/A	#N/A	#N/A	#N/A	#N/A	#N/A	#N/A	#N/A	#N/A	#N/A	#N/A	17	ENSG00000167461	RAB8A	protein_coding	RAB8A, member RAS oncogene family [Source:HGNC Symbol;Acc:HGNC:7007]
IL2RB	#N/A	#N/A	#N/A	#N/A	#N/A	#N/A	#N/A	#N/A	#N/A	#N/A	#N/A	#N/A	#N/A	0.0676909	#N/A	#N/A	0.0258002	#N/A	#N/A	#N/A	#N/A	#N/A	0.0461653	#N/A	#N/A	#N/A	#N/A	#N/A	#N/A	#N/A	0.065306	#N/A	#N/A	#N/A	0.0235168	#N/A	#N/A	0.0304276	0.0138171	0.0792556	0.023822	0.0682734	0.016059	#N/A	0.0604535	#N/A	0.0320951	0.0549459	#N/A	0.0263832	0.064438	0.025858	#N/A	#N/A	#N/A	#N/A	#N/A	#N/A	#N/A	#N/A	#N/A	#N/A	#N/A	17	ENSG00000100385	IL2RB	protein_coding	interleukin 2 receptor subunit beta [Source:HGNC Symbol;Acc:HGNC:6009]
SCNN1B	#N/A	#N/A	#N/A	#N/A	#N/A	#N/A	#N/A	#N/A	#N/A	#N/A	#N/A	#N/A	#N/A	0.0807738	0.0900663	#N/A	0.0442419	#N/A	#N/A	#N/A	#N/A	#N/A	0.0774719	#N/A	#N/A	#N/A	#N/A	#N/A	#N/A	#N/A	#N/A	#N/A	#N/A	#N/A	0.149202	#N/A	#N/A	0.17269	0.126933	0.261232	1.94491	0.0894455	1.64088	0.0798322	#N/A	#N/A	0.202269	0.136622	0.125479	0.159272	0.186871	#N/A	#N/A	#N/A	#N/A	#N/A	#N/A	#N/A	#N/A	#N/A	#N/A	#N/A	#N/A	17	ENSG00000168447	SCNN1B	protein_coding	sodium channel epithelial 1 subunit beta [Source:HGNC Symbol;Acc:HGNC:10600]
CLEC9A	#N/A	#N/A	#N/A	#N/A	#N/A	#N/A	#N/A	#N/A	#N/A	#N/A	#N/A	#N/A	#N/A	0.11743	#N/A	#N/A	#N/A	#N/A	#N/A	#N/A	#N/A	#N/A	0.0583878	#N/A	#N/A	#N/A	#N/A	#N/A	#N/A	#N/A	#N/A	#N/A	#N/A	#N/A	0.0953757	#N/A	0.0493627	0.0944215	0.115529	0.0768811	0.104017	0.115305	0.125784	0.0966532	0.110772	0.0889583	0.0984545	0.0874778	#N/A	0.111164	0.110298	#N/A	#N/A	#N/A	#N/A	#N/A	#N/A	#N/A	#N/A	#N/A	#N/A	#N/A	#N/A	17	ENSG00000197992	CLEC9A	protein_coding	C-type lectin domain containing 9A [Source:HGNC Symbol;Acc:HGNC:26705]
KRT8	#N/A	#N/A	#N/A	#N/A	#N/A	#N/A	#N/A	#N/A	#N/A	#N/A	#N/A	#N/A	#N/A	#N/A	#N/A	0.0811349	#N/A	0.101293	#N/A	#N/A	#N/A	#N/A	0.071512	#N/A	#N/A	#N/A	#N/A	#N/A	#N/A	#N/A	#N/A	#N/A	#N/A	#N/A	0.121573	#N/A	#N/A	0.120402	0.122014	0.106037	0.426608	0.112962	1.04604	0.142586	0.100682	0.135302	0.211106	0.154411	#N/A	0.105847	0.119276	#N/A	#N/A	#N/A	#N/A	#N/A	#N/A	#N/A	#N/A	#N/A	#N/A	#N/A	#N/A	17	ENSG00000170421	KRT8	protein_coding	keratin 8 [Source:HGNC Symbol;Acc:HGNC:6446]
SPHK1	#N/A	#N/A	#N/A	#N/A	#N/A	#N/A	#N/A	#N/A	#N/A	#N/A	#N/A	#N/A	#N/A	1.16355	#N/A	#N/A	#N/A	#N/A	#N/A	#N/A	#N/A	#N/A	0.223932	#N/A	#N/A	#N/A	#N/A	#N/A	#N/A	#N/A	#N/A	#N/A	#N/A	#N/A	1.66776	#N/A	1.94979	2.42241	2.71142	2.66335	2.45798	0.566516	2.47417	1.46735	0.682549	0.34883	2.32507	2.14595	#N/A	2.15119	1.76816	#N/A	#N/A	#N/A	#N/A	#N/A	#N/A	#N/A	#N/A	#N/A	#N/A	#N/A	#N/A	17	ENSG00000176170	SPHK1	protein_coding	sphingosine kinase 1 [Source:HGNC Symbol;Acc:HGNC:11240]
BTN3A1	#N/A	#N/A	#N/A	#N/A	#N/A	#N/A	#N/A	#N/A	#N/A	#N/A	#N/A	#N/A	#N/A	#N/A	#N/A	#N/A	#N/A	#N/A	#N/A	#N/A	#N/A	#N/A	#N/A	0.518163	#N/A	#N/A	#N/A	#N/A	#N/A	#N/A	#N/A	#N/A	#N/A	#N/A	2.67056	#N/A	2.68489	2.70472	3.50698	2.93893	2.84043	2.46966	3.46804	2.00077	3.98961	2.22438	2.73495	2.61574	2.09337	3.31868	2.81368	#N/A	#N/A	#N/A	#N/A	#N/A	#N/A	#N/A	#N/A	#N/A	#N/A	#N/A	#N/A	17	ENSG00000026950	BTN3A1	protein_coding	butyrophilin subfamily 3 member A1 [Source:HGNC Symbol;Acc:HGNC:1138]
SLC2A1	#N/A	#N/A	#N/A	#N/A	#N/A	#N/A	#N/A	#N/A	#N/A	#N/A	#N/A	#N/A	#N/A	#N/A	#N/A	#N/A	#N/A	#N/A	#N/A	#N/A	#N/A	#N/A	#N/A	#N/A	0.00489812	#N/A	#N/A	#N/A	#N/A	#N/A	#N/A	#N/A	#N/A	#N/A	0.208033	#N/A	0.185976	0.168789	0.159815	0.141195	0.237396	0.14839	0.213276	0.170981	0.171603	0.128001	0.178154	0.186617	#N/A	0.181989	0.143848	#N/A	#N/A	#N/A	#N/A	#N/A	#N/A	#N/A	0.00624912	#N/A	#N/A	#N/A	#N/A	17	ENSG00000117394	SLC2A1	protein_coding	solute carrier family 2 member 1 [Source:HGNC Symbol;Acc:HGNC:11005]
LHX6	#N/A	#N/A	#N/A	#N/A	#N/A	#N/A	#N/A	#N/A	#N/A	#N/A	#N/A	#N/A	#N/A	0.1684	#N/A	#N/A	#N/A	#N/A	#N/A	#N/A	#N/A	#N/A	#N/A	#N/A	#N/A	#N/A	#N/A	#N/A	#N/A	#N/A	0.0863137	#N/A	#N/A	#N/A	0.182378	#N/A	0.130662	0.187021	0.106012	0.164864	0.490424	0.164559	0.145849	0.116108	0.134132	0.138968	0.162789	0.14738	#N/A	0.156828	0.138685	#N/A	#N/A	#N/A	#N/A	#N/A	#N/A	#N/A	#N/A	#N/A	#N/A	#N/A	#N/A	17	ENSG00000106852	LHX6	protein_coding	LIM homeobox 6 [Source:HGNC Symbol;Acc:HGNC:21735]
SLC14A1	#N/A	#N/A	#N/A	#N/A	#N/A	#N/A	#N/A	#N/A	#N/A	#N/A	#N/A	#N/A	#N/A	0.221266	#N/A	#N/A	#N/A	#N/A	#N/A	#N/A	#N/A	#N/A	#N/A	#N/A	#N/A	#N/A	#N/A	#N/A	#N/A	#N/A	0.1797	#N/A	#N/A	#N/A	0.706706	0.136622	1.08539	0.350913	1.4648	0.709188	4.4172	0.245581	3.04449	0.260188	0.219367	#N/A	2.2741	1.33572	#N/A	1.3802	0.373469	#N/A	#N/A	#N/A	#N/A	#N/A	#N/A	#N/A	#N/A	#N/A	#N/A	#N/A	#N/A	17	ENSG00000141469	SLC14A1	protein_coding	solute carrier family 14 member 1 (Kidd blood group) [Source:HGNC Symbol;Acc:HGNC:10918]
RAPGEF4	#N/A	#N/A	#N/A	#N/A	#N/A	#N/A	#N/A	#N/A	#N/A	#N/A	#N/A	#N/A	#N/A	1.51823	#N/A	#N/A	#N/A	#N/A	0.302588	#N/A	#N/A	#N/A	#N/A	#N/A	#N/A	#N/A	#N/A	#N/A	#N/A	#N/A	#N/A	#N/A	#N/A	#N/A	2.14294	#N/A	1.33461	2.89479	1.33825	2.18804	2.4371	1.25248	1.69258	#N/A	1.11022	1.46765	1.42432	1.57958	#N/A	1.53978	2.17187	0.712944	#N/A	#N/A	#N/A	#N/A	#N/A	#N/A	#N/A	#N/A	#N/A	#N/A	#N/A	17	ENSG00000091428	RAPGEF4	protein_coding	Rap guanine nucleotide exchange factor 4 [Source:HGNC Symbol;Acc:HGNC:16626]
#233251	#N/A	#N/A	#N/A	#N/A	#N/A	#N/A	#N/A	#N/A	#N/A	#N/A	#N/A	#N/A	#N/A	0.174604	0.126864	0.110814	#N/A	#N/A	#N/A	#N/A	#N/A	#N/A	#N/A	#N/A	#N/A	#N/A	#N/A	#N/A	#N/A	#N/A	0.114804	#N/A	#N/A	#N/A	0.20444	#N/A	0.186538	0.1537	#N/A	0.142593	0.349427	0.125686	0.388093	0.144482	#N/A	0.146878	0.151388	0.173422	#N/A	0.142566	0.211876	#N/A	#N/A	#N/A	#N/A	#N/A	#N/A	#N/A	#N/A	#N/A	#N/A	#N/A	#N/A	17	ENSG00000233251		lncRNA	novel transcript, antisense to CCDC85A
FAM89A	#N/A	#N/A	#N/A	#N/A	#N/A	#N/A	#N/A	#N/A	#N/A	#N/A	#N/A	#N/A	#N/A	0.11812	0.100321	0.0825986	#N/A	#N/A	#N/A	#N/A	#N/A	#N/A	#N/A	#N/A	#N/A	#N/A	#N/A	#N/A	#N/A	#N/A	#N/A	#N/A	#N/A	#N/A	0.160227	#N/A	0.187507	0.171435	0.202082	0.166119	0.197994	0.169189	0.194601	0.101628	0.142451	#N/A	0.153494	0.1675	#N/A	0.170792	0.197673	#N/A	#N/A	#N/A	#N/A	#N/A	#N/A	#N/A	#N/A	#N/A	#N/A	#N/A	#N/A	17	ENSG00000182118	FAM89A	protein_coding	family with sequence similarity 89 member A [Source:HGNC Symbol;Acc:HGNC:25057]
PLEKHG5	#N/A	#N/A	#N/A	#N/A	#N/A	#N/A	#N/A	#N/A	#N/A	#N/A	#N/A	#N/A	#N/A	0.237063	0.108806	#N/A	#N/A	#N/A	#N/A	#N/A	#N/A	#N/A	#N/A	#N/A	#N/A	#N/A	#N/A	#N/A	#N/A	#N/A	#N/A	#N/A	#N/A	#N/A	0.205768	#N/A	0.231548	0.201658	0.561816	0.222015	4.50724	0.196459	3.25782	0.204165	0.153111	0.154955	1.60855	0.366867	#N/A	0.210893	0.250637	#N/A	#N/A	#N/A	#N/A	#N/A	#N/A	#N/A	#N/A	#N/A	#N/A	#N/A	#N/A	17	ENSG00000171680	PLEKHG5	protein_coding	pleckstrin homology and RhoGEF domain containing G5 [Source:HGNC Symbol;Acc:HGNC:29105]
ARFGEF3	#N/A	#N/A	#N/A	#N/A	#N/A	#N/A	#N/A	#N/A	#N/A	#N/A	#N/A	#N/A	#N/A	0.167917	0.102134	#N/A	#N/A	#N/A	#N/A	#N/A	#N/A	#N/A	#N/A	#N/A	#N/A	#N/A	#N/A	#N/A	#N/A	#N/A	#N/A	#N/A	#N/A	#N/A	0.238819	#N/A	0.55375	0.298428	0.734693	0.513164	1.68384	0.178088	2.7886	0.168742	0.160658	0.179913	1.19662	0.515952	#N/A	0.279979	0.36143	#N/A	#N/A	#N/A	#N/A	#N/A	#N/A	#N/A	#N/A	#N/A	#N/A	#N/A	#N/A	17	ENSG00000112379	ARFGEF3	protein_coding	ARFGEF family member 3 [Source:HGNC Symbol;Acc:HGNC:21213]
ACE	#N/A	#N/A	#N/A	#N/A	#N/A	#N/A	#N/A	#N/A	#N/A	#N/A	#N/A	#N/A	#N/A	0.249575	#N/A	#N/A	#N/A	0.138128	#N/A	#N/A	#N/A	#N/A	#N/A	#N/A	#N/A	#N/A	#N/A	#N/A	#N/A	#N/A	#N/A	#N/A	#N/A	#N/A	0.233068	#N/A	0.178206	0.216291	0.494775	0.203659	0.357465	0.210672	1.11372	0.203552	0.211459	0.180267	0.244756	0.197452	#N/A	0.191311	0.236113	#N/A	#N/A	#N/A	#N/A	#N/A	#N/A	#N/A	#N/A	#N/A	#N/A	#N/A	#N/A	17	ENSG00000159640	ACE	protein_coding	angiotensin I converting enzyme [Source:HGNC Symbol;Acc:HGNC:2707]
#287249	#N/A	#N/A	#N/A	#N/A	#N/A	#N/A	#N/A	#N/A	#N/A	#N/A	#N/A	#N/A	#N/A	0.731289	#N/A	#N/A	#N/A	#N/A	#N/A	#N/A	#N/A	#N/A	#N/A	#N/A	#N/A	#N/A	#N/A	#N/A	0.194845	#N/A	#N/A	#N/A	#N/A	#N/A	1.18589	#N/A	1.16096	1.27778	0.946885	1.04401	1.58749	0.607375	1.30903	0.73942	#N/A	#N/A	0.932659	1.54083	#N/A	1.10253	1.17672	0.247519	#N/A	#N/A	#N/A	#N/A	#N/A	#N/A	#N/A	#N/A	0.0451289	#N/A	#N/A	17	ENSG00000287249		lncRNA	novel transcript, antisense to DPY19L1
SDK2	#N/A	#N/A	#N/A	#N/A	#N/A	#N/A	#N/A	#N/A	#N/A	#N/A	#N/A	#N/A	#N/A	0.979065	0.603774	0.485201	#N/A	0.319376	#N/A	#N/A	#N/A	#N/A	#N/A	#N/A	#N/A	#N/A	#N/A	#N/A	#N/A	#N/A	#N/A	#N/A	#N/A	#N/A	0.678421	#N/A	#N/A	1.18015	0.636522	0.83459	1.28779	#N/A	1.24615	0.872954	1.15764	#N/A	1.15621	1.0562	0.293804	0.643941	1.42857	#N/A	#N/A	#N/A	#N/A	#N/A	#N/A	#N/A	#N/A	#N/A	#N/A	#N/A	#N/A	17	ENSG00000069188	SDK2	protein_coding	sidekick cell adhesion molecule 2 [Source:HGNC Symbol;Acc:HGNC:19308]
MAGEC3	#N/A	#N/A	#N/A	#N/A	#N/A	#N/A	#N/A	#N/A	#N/A	#N/A	#N/A	#N/A	#N/A	0.153896	#N/A	0.099863	#N/A	#N/A	#N/A	#N/A	#N/A	#N/A	#N/A	#N/A	#N/A	#N/A	#N/A	#N/A	#N/A	#N/A	0.112688	#N/A	#N/A	#N/A	0.173113	#N/A	0.149803	0.206615	#N/A	0.156583	0.206032	0.170503	0.224765	0.00263655	0.165755	#N/A	0.170441	0.200678	#N/A	0.156716	0.16789	0.0455388	#N/A	#N/A	#N/A	#N/A	#N/A	#N/A	#N/A	#N/A	#N/A	#N/A	#N/A	17	ENSG00000165509	MAGEC3	protein_coding	MAGE family member C3 [Source:HGNC Symbol;Acc:HGNC:23798]
LYL1	#N/A	#N/A	#N/A	#N/A	#N/A	#N/A	#N/A	#N/A	#N/A	#N/A	#N/A	#N/A	#N/A	0.116547	#N/A	#N/A	#N/A	0.119993	#N/A	#N/A	#N/A	#N/A	#N/A	#N/A	#N/A	#N/A	#N/A	#N/A	#N/A	#N/A	#N/A	#N/A	#N/A	#N/A	0.199786	#N/A	0.209624	0.232284	0.208281	0.211596	0.325569	0.198446	0.210725	0.205916	0.195986	0.158255	0.220472	0.228976	#N/A	0.204195	0.238306	#N/A	#N/A	#N/A	#N/A	#N/A	#N/A	#N/A	#N/A	#N/A	#N/A	#N/A	#N/A	17	ENSG00000104903	LYL1	protein_coding	LYL1 basic helix-loop-helix family member [Source:HGNC Symbol;Acc:HGNC:6734]
#224746	#N/A	#N/A	#N/A	#N/A	#N/A	#N/A	#N/A	#N/A	#N/A	#N/A	#N/A	#N/A	#N/A	0.826253	#N/A	#N/A	#N/A	#N/A	#N/A	#N/A	#N/A	#N/A	#N/A	#N/A	#N/A	#N/A	#N/A	#N/A	#N/A	#N/A	#N/A	#N/A	#N/A	#N/A	1.66716	0.0939301	1.04886	1.7248	0.997586	1.53179	1.86048	1.27854	1.59719	0.973913	1.02073	#N/A	1.56046	1.63924	#N/A	1.46436	1.49604	#N/A	#N/A	#N/A	#N/A	#N/A	#N/A	#N/A	#N/A	#N/A	#N/A	0.199912	#N/A	17	ENSG00000224746		lncRNA	novel transcript, antisense to MTPN
CUTA#112514	#N/A	#N/A	#N/A	#N/A	#N/A	#N/A	#N/A	#N/A	#N/A	#N/A	#N/A	#N/A	#N/A	0.0652579	0.0750679	#N/A	#N/A	#N/A	#N/A	#N/A	#N/A	#N/A	#N/A	#N/A	#N/A	#N/A	#N/A	#N/A	#N/A	#N/A	#N/A	#N/A	#N/A	0.00420402	0.138342	#N/A	0.0987545	0.13565	#N/A	#N/A	0.164242	0.080659	0.188284	0.0929059	0.0864622	0.115048	0.147924	0.109988	0.0972741	0.159423	0.121303	#N/A	#N/A	#N/A	#N/A	#N/A	#N/A	#N/A	#N/A	#N/A	#N/A	#N/A	#N/A	17	ENSG00000112514	CUTA	protein_coding	cutA divalent cation tolerance homolog [Source:HGNC Symbol;Acc:HGNC:21101]
DLL1#198719	#N/A	#N/A	#N/A	#N/A	#N/A	#N/A	#N/A	#N/A	#N/A	#N/A	#N/A	#N/A	#N/A	0.792348	#N/A	#N/A	#N/A	#N/A	#N/A	#N/A	#N/A	#N/A	#N/A	#N/A	#N/A	#N/A	0.549938	0.259895	#N/A	#N/A	#N/A	#N/A	#N/A	#N/A	0.990519	0.16858	1.67652	1.35773	2.38463	1.72163	1.4568	#N/A	2.12222	#N/A	1.34815	0.632545	1.42682	1.30388	#N/A	1.81924	1.36228	#N/A	#N/A	#N/A	#N/A	#N/A	#N/A	#N/A	#N/A	#N/A	#N/A	#N/A	#N/A	17	ENSG00000198719	DLL1	protein_coding	delta like canonical Notch ligand 1 [Source:HGNC Symbol;Acc:HGNC:2908]
SEL1L3	#N/A	#N/A	#N/A	#N/A	#N/A	#N/A	#N/A	#N/A	#N/A	#N/A	#N/A	#N/A	#N/A	0.747421	#N/A	#N/A	#N/A	0.137148	#N/A	#N/A	#N/A	#N/A	#N/A	#N/A	#N/A	#N/A	#N/A	#N/A	#N/A	#N/A	#N/A	#N/A	#N/A	#N/A	0.259535	#N/A	2.0271	0.932363	2.58386	1.26021	5.94658	0.214357	4.45387	0.457452	0.223464	0.182524	2.93385	0.430768	#N/A	2.07685	1.88018	#N/A	#N/A	#N/A	#N/A	#N/A	#N/A	#N/A	#N/A	#N/A	#N/A	#N/A	#N/A	17	ENSG00000091490	SEL1L3	protein_coding	SEL1L family member 3 [Source:HGNC Symbol;Acc:HGNC:29108]
#235749	#N/A	#N/A	#N/A	#N/A	#N/A	#N/A	#N/A	#N/A	#N/A	#N/A	#N/A	#N/A	#N/A	0.424839	#N/A	0.0856445	#N/A	#N/A	#N/A	#N/A	#N/A	#N/A	#N/A	#N/A	#N/A	#N/A	#N/A	#N/A	#N/A	#N/A	#N/A	#N/A	#N/A	#N/A	1.29587	#N/A	0.927955	1.05719	1.26397	0.987447	1.01954	#N/A	1.31376	0.546608	0.241041	#N/A	0.927182	1.10251	0.0394447	0.807307	0.950352	#N/A	#N/A	#N/A	#N/A	#N/A	#N/A	#N/A	#N/A	#N/A	#N/A	0.149789	#N/A	17	ENSG00000235749		lncRNA	novel transcript, antisense to OR13G1, OR6F1 and OR14A2
ZFAND2A	#N/A	#N/A	#N/A	#N/A	#N/A	#N/A	#N/A	#N/A	#N/A	#N/A	#N/A	#N/A	#N/A	0.754003	#N/A	#N/A	#N/A	#N/A	#N/A	#N/A	#N/A	#N/A	#N/A	#N/A	#N/A	#N/A	#N/A	#N/A	#N/A	#N/A	#N/A	#N/A	#N/A	#N/A	0.957117	#N/A	1.19218	1.19167	0.78128	0.835644	1.10798	0.954552	1.25093	1.147	1.1988	0.620489	1.56391	1.16898	0.258726	1.14986	0.745707	#N/A	#N/A	#N/A	#N/A	#N/A	#N/A	#N/A	#N/A	#N/A	#N/A	#N/A	#N/A	17	ENSG00000178381	ZFAND2A	protein_coding	zinc finger AN1-type containing 2A [Source:HGNC Symbol;Acc:HGNC:28073]
CSNK1G2	#N/A	#N/A	#N/A	#N/A	#N/A	#N/A	#N/A	#N/A	#N/A	#N/A	#N/A	#N/A	#N/A	0.553005	#N/A	#N/A	#N/A	1.17774	#N/A	#N/A	#N/A	#N/A	#N/A	#N/A	#N/A	#N/A	#N/A	#N/A	#N/A	#N/A	#N/A	#N/A	#N/A	#N/A	0.804019	#N/A	0.776226	0.833685	1.04941	0.874989	0.818015	1.00172	0.672458	1.07063	0.916551	1.41574	0.792826	0.874088	#N/A	0.688428	0.727083	#N/A	#N/A	#N/A	#N/A	#N/A	#N/A	#N/A	#N/A	#N/A	#N/A	#N/A	#N/A	17	ENSG00000133275	CSNK1G2	protein_coding	casein kinase 1 gamma 2 [Source:HGNC Symbol;Acc:HGNC:2455]
OAS3	#N/A	#N/A	#N/A	#N/A	#N/A	#N/A	#N/A	#N/A	#N/A	#N/A	#N/A	#N/A	#N/A	0.301126	#N/A	#N/A	#N/A	#N/A	#N/A	#N/A	#N/A	#N/A	#N/A	#N/A	#N/A	#N/A	#N/A	#N/A	#N/A	#N/A	#N/A	#N/A	#N/A	#N/A	0.23442	#N/A	0.307277	0.240023	0.492986	0.25145	4.84999	0.177341	4.44693	0.217857	0.206637	0.169065	0.403319	0.212339	0.14776	0.233372	0.243131	#N/A	#N/A	#N/A	#N/A	#N/A	#N/A	#N/A	#N/A	#N/A	#N/A	#N/A	#N/A	17	ENSG00000111331	OAS3	protein_coding	2'-5'-oligoadenylate synthetase 3 [Source:HGNC Symbol;Acc:HGNC:8088]
CREB3L3	#N/A	#N/A	#N/A	#N/A	#N/A	#N/A	#N/A	#N/A	#N/A	#N/A	#N/A	#N/A	#N/A	#N/A	0.0604707	0.0535143	#N/A	#N/A	#N/A	#N/A	#N/A	#N/A	#N/A	#N/A	#N/A	#N/A	0.0687526	#N/A	#N/A	#N/A	0.0495806	#N/A	#N/A	#N/A	0.0527448	#N/A	#N/A	0.0829494	0.00967923	0.0238022	0.322891	#N/A	0.0814945	0.0236425	0.0874254	#N/A	0.0724595	0.0629156	0.0614532	0.0259542	0.0718117	#N/A	#N/A	#N/A	#N/A	#N/A	#N/A	#N/A	#N/A	#N/A	#N/A	#N/A	#N/A	17	ENSG00000060566	CREB3L3	protein_coding	cAMP responsive element binding protein 3 like 3 [Source:HGNC Symbol;Acc:HGNC:18855]
MS4A4E	#N/A	#N/A	#N/A	#N/A	#N/A	#N/A	#N/A	#N/A	#N/A	#N/A	#N/A	#N/A	#N/A	#N/A	0.0967439	0.0940839	#N/A	#N/A	#N/A	#N/A	#N/A	#N/A	#N/A	#N/A	#N/A	#N/A	#N/A	#N/A	#N/A	#N/A	#N/A	#N/A	#N/A	#N/A	0.183355	#N/A	0.137199	0.192461	0.186525	0.105468	0.209134	0.165364	0.982165	0.13623	0.166081	0.115218	0.226362	0.151598	#N/A	0.177543	0.18632	#N/A	#N/A	#N/A	#N/A	#N/A	#N/A	#N/A	#N/A	#N/A	#N/A	#N/A	#N/A	17	ENSG00000214787	MS4A4E	protein_coding	membrane spanning 4-domains A4E [Source:HGNC Symbol;Acc:HGNC:14284]
#234083	#N/A	#N/A	#N/A	#N/A	#N/A	#N/A	#N/A	#N/A	#N/A	#N/A	#N/A	#N/A	#N/A	#N/A	0.093737	0.101244	#N/A	#N/A	#N/A	#N/A	#N/A	#N/A	#N/A	#N/A	#N/A	#N/A	0.111473	#N/A	#N/A	#N/A	0.0943022	#N/A	#N/A	#N/A	0.0899478	#N/A	0.0695087	0.121461	#N/A	0.113205	0.284855	#N/A	0.885201	0.123055	0.160791	#N/A	0.111701	0.109465	#N/A	0.186009	0.0865442	0.0329341	#N/A	#N/A	#N/A	#N/A	#N/A	#N/A	#N/A	#N/A	#N/A	#N/A	#N/A	17	ENSG00000234083		lncRNA	novel transcript
ABCB9	#N/A	#N/A	#N/A	#N/A	#N/A	#N/A	#N/A	#N/A	#N/A	#N/A	#N/A	#N/A	#N/A	#N/A	0.740601	#N/A	#N/A	#N/A	#N/A	#N/A	#N/A	#N/A	#N/A	#N/A	#N/A	#N/A	0.555591	#N/A	#N/A	#N/A	#N/A	#N/A	#N/A	#N/A	1.12152	0.156512	0.840533	0.862233	0.963949	1.0704	1.16616	1.31542	0.858259	1.35544	#N/A	0.624455	0.813284	1.02402	#N/A	0.859335	1.44124	#N/A	#N/A	#N/A	#N/A	#N/A	#N/A	#N/A	#N/A	#N/A	#N/A	#N/A	#N/A	17	ENSG00000150967	ABCB9	protein_coding	ATP binding cassette subfamily B member 9 [Source:HGNC Symbol;Acc:HGNC:50]
FOXO4	#N/A	#N/A	#N/A	#N/A	#N/A	#N/A	#N/A	#N/A	#N/A	#N/A	#N/A	#N/A	#N/A	#N/A	0.0783252	0.0691056	#N/A	#N/A	#N/A	#N/A	#N/A	#N/A	#N/A	#N/A	#N/A	#N/A	#N/A	#N/A	#N/A	#N/A	#N/A	#N/A	#N/A	#N/A	0.103142	#N/A	0.109726	0.0785566	0.087841	0.107897	0.109298	0.0903261	0.12738	0.0943861	0.113229	0.0928913	0.100126	0.106823	#N/A	0.0986149	0.0780171	#N/A	#N/A	#N/A	#N/A	#N/A	#N/A	#N/A	#N/A	#N/A	#N/A	#N/A	#N/A	17	ENSG00000184481	FOXO4	protein_coding	forkhead box O4 [Source:HGNC Symbol;Acc:HGNC:7139]
BIRC3	#N/A	#N/A	#N/A	#N/A	#N/A	#N/A	#N/A	#N/A	#N/A	#N/A	#N/A	#N/A	#N/A	#N/A	0.279657	#N/A	#N/A	#N/A	#N/A	#N/A	#N/A	#N/A	#N/A	#N/A	#N/A	#N/A	#N/A	#N/A	#N/A	#N/A	#N/A	#N/A	#N/A	#N/A	0.3922	#N/A	1.65709	1.54636	2.68907	2.41427	3.83855	0.217773	2.45578	0.506381	0.441585	0.188567	1.72115	1.72873	#N/A	1.3959	0.871534	0.280707	#N/A	#N/A	#N/A	#N/A	#N/A	#N/A	#N/A	#N/A	#N/A	#N/A	#N/A	17	ENSG00000023445	BIRC3	protein_coding	baculoviral IAP repeat containing 3 [Source:HGNC Symbol;Acc:HGNC:591]
RHOG	#N/A	#N/A	#N/A	#N/A	#N/A	#N/A	#N/A	#N/A	#N/A	#N/A	#N/A	#N/A	#N/A	#N/A	#N/A	0.251668	#N/A	#N/A	#N/A	#N/A	#N/A	#N/A	#N/A	#N/A	#N/A	#N/A	#N/A	#N/A	#N/A	#N/A	#N/A	#N/A	#N/A	#N/A	0.872704	#N/A	0.715125	2.60075	2.16759	2.62919	3.65002	0.399793	3.30265	0.930635	0.287718	0.189294	2.44209	1.09221	0.171248	1.43101	2.93972	#N/A	#N/A	#N/A	#N/A	#N/A	#N/A	#N/A	#N/A	#N/A	#N/A	#N/A	#N/A	17	ENSG00000177105	RHOG	protein_coding	ras homolog family member G [Source:HGNC Symbol;Acc:HGNC:672]
KDR	#N/A	#N/A	#N/A	#N/A	#N/A	#N/A	#N/A	#N/A	#N/A	#N/A	#N/A	#N/A	#N/A	#N/A	#N/A	0.471401	#N/A	#N/A	#N/A	#N/A	#N/A	#N/A	#N/A	#N/A	#N/A	#N/A	#N/A	#N/A	#N/A	#N/A	0.642898	#N/A	#N/A	#N/A	4.09298	#N/A	0.6523	0.709328	3.28435	4.81258	7.99025	0.391858	6.7457	1.38391	0.429734	0.344026	4.34652	5.03732	#N/A	4.11975	5.7754	#N/A	#N/A	#N/A	#N/A	#N/A	#N/A	#N/A	#N/A	#N/A	#N/A	#N/A	#N/A	17	ENSG00000128052	KDR	protein_coding	kinase insert domain receptor [Source:HGNC Symbol;Acc:HGNC:6307]
VAV1	#N/A	#N/A	#N/A	#N/A	#N/A	#N/A	#N/A	#N/A	#N/A	#N/A	#N/A	#N/A	#N/A	#N/A	#N/A	0.0689895	#N/A	0.0885466	#N/A	#N/A	#N/A	#N/A	#N/A	#N/A	#N/A	#N/A	#N/A	#N/A	#N/A	#N/A	0.0608893	#N/A	#N/A	#N/A	0.145061	#N/A	#N/A	0.11596	0.0584634	0.0667983	0.136441	0.124327	0.507468	0.113468	0.0373444	0.09068	0.182012	0.101263	#N/A	0.0580083	0.137338	#N/A	#N/A	#N/A	#N/A	#N/A	#N/A	#N/A	#N/A	#N/A	#N/A	#N/A	#N/A	17	ENSG00000141968	VAV1	protein_coding	vav guanine nucleotide exchange factor 1 [Source:HGNC Symbol;Acc:HGNC:12657]
#247970	#N/A	#N/A	#N/A	#N/A	#N/A	#N/A	#N/A	#N/A	#N/A	#N/A	#N/A	#N/A	#N/A	#N/A	#N/A	0.0912683	#N/A	#N/A	#N/A	#N/A	#N/A	#N/A	#N/A	#N/A	#N/A	#N/A	0.180104	#N/A	0.163804	#N/A	#N/A	#N/A	#N/A	#N/A	0.669055	#N/A	0.58302	0.642563	0.990785	0.647488	0.96038	0.387207	1.22163	0.388224	0.209462	#N/A	1.24198	0.900554	#N/A	1.43104	1.07556	#N/A	#N/A	#N/A	#N/A	#N/A	#N/A	#N/A	#N/A	#N/A	#N/A	#N/A	#N/A	17	ENSG00000247970		lncRNA	novel transcript
CHST7	#N/A	#N/A	#N/A	#N/A	#N/A	#N/A	#N/A	#N/A	#N/A	#N/A	#N/A	#N/A	#N/A	#N/A	#N/A	#N/A	0.340094	#N/A	#N/A	#N/A	#N/A	#N/A	#N/A	#N/A	#N/A	0.324951	#N/A	#N/A	#N/A	#N/A	#N/A	#N/A	#N/A	#N/A	3.78412	#N/A	3.02378	4.27565	4.14244	3.68354	4.39211	3.9041	3.91231	2.53518	2.75821	1.76083	2.88452	4.04086	#N/A	3.3455	3.70778	#N/A	#N/A	#N/A	#N/A	#N/A	#N/A	#N/A	#N/A	#N/A	#N/A	#N/A	#N/A	17	ENSG00000147119	CHST7	protein_coding	carbohydrate sulfotransferase 7 [Source:HGNC Symbol;Acc:HGNC:13817]
SF3B6	#N/A	#N/A	#N/A	#N/A	#N/A	#N/A	#N/A	#N/A	#N/A	#N/A	#N/A	#N/A	#N/A	#N/A	#N/A	#N/A	0.0469083	#N/A	#N/A	#N/A	#N/A	#N/A	#N/A	#N/A	#N/A	#N/A	#N/A	#N/A	#N/A	#N/A	#N/A	#N/A	#N/A	#N/A	0.118717	0.0897866	0.191573	0.183802	0.21083	0.32764	0.955495	0.131702	0.757969	0.0976234	0.126923	#N/A	0.332646	0.172527	0.134169	0.181496	0.112304	#N/A	#N/A	#N/A	#N/A	#N/A	#N/A	#N/A	#N/A	#N/A	#N/A	#N/A	#N/A	17	ENSG00000115128	SF3B6	protein_coding	splicing factor 3b subunit 6 [Source:HGNC Symbol;Acc:HGNC:30096]
DHX38	#N/A	#N/A	#N/A	#N/A	#N/A	#N/A	#N/A	#N/A	#N/A	#N/A	#N/A	#N/A	#N/A	#N/A	#N/A	#N/A	#N/A	0.83946	#N/A	#N/A	#N/A	#N/A	#N/A	#N/A	#N/A	#N/A	#N/A	#N/A	#N/A	#N/A	#N/A	#N/A	#N/A	#N/A	0.702791	#N/A	1.06899	0.723719	0.864065	0.800003	0.709542	0.639948	0.615583	0.846291	0.704202	0.944987	0.704755	0.816997	0.846261	0.674021	0.548581	#N/A	#N/A	#N/A	#N/A	#N/A	#N/A	#N/A	#N/A	#N/A	#N/A	#N/A	#N/A	17	ENSG00000140829	DHX38	protein_coding	DEAH-box helicase 38 [Source:HGNC Symbol;Acc:HGNC:17211]
MCM5	#N/A	#N/A	#N/A	#N/A	#N/A	#N/A	#N/A	#N/A	#N/A	#N/A	#N/A	#N/A	#N/A	#N/A	#N/A	#N/A	#N/A	#N/A	0.105945	#N/A	0.112435	#N/A	#N/A	#N/A	#N/A	#N/A	#N/A	#N/A	#N/A	#N/A	#N/A	#N/A	#N/A	#N/A	0.952928	#N/A	2.06163	1.07947	1.34414	1.723	1.26745	0.700024	1.4261	0.61932	0.564448	0.329649	1.54213	1.23012	#N/A	1.35995	2.08455	#N/A	#N/A	#N/A	#N/A	#N/A	#N/A	#N/A	#N/A	#N/A	#N/A	#N/A	#N/A	17	ENSG00000100297	MCM5	protein_coding	minichromosome maintenance complex component 5 [Source:HGNC Symbol;Acc:HGNC:6948]
FGF2	#N/A	#N/A	#N/A	#N/A	#N/A	#N/A	#N/A	#N/A	#N/A	#N/A	#N/A	#N/A	#N/A	#N/A	#N/A	#N/A	#N/A	#N/A	#N/A	0.0190481	#N/A	#N/A	#N/A	#N/A	#N/A	#N/A	0.745324	#N/A	#N/A	#N/A	#N/A	#N/A	#N/A	#N/A	2.91325	#N/A	2.43592	2.65156	4.70793	2.80148	2.60225	#N/A	3.84177	2.31053	3.20503	1.06853	3.04986	2.72201	#N/A	2.96262	2.48162	#N/A	#N/A	#N/A	#N/A	#N/A	#N/A	#N/A	#N/A	#N/A	#N/A	#N/A	0.301806	17	ENSG00000138685	FGF2	protein_coding	fibroblast growth factor 2 [Source:HGNC Symbol;Acc:HGNC:3676]
PLK2	#N/A	#N/A	#N/A	#N/A	#N/A	#N/A	#N/A	#N/A	#N/A	#N/A	#N/A	#N/A	#N/A	#N/A	#N/A	#N/A	#N/A	#N/A	#N/A	#N/A	0.0841668	#N/A	#N/A	#N/A	#N/A	#N/A	#N/A	#N/A	#N/A	#N/A	#N/A	#N/A	#N/A	#N/A	0.182031	#N/A	0.207681	0.189944	0.244514	0.183695	0.248309	0.162279	0.280498	0.212614	0.202698	0.168105	0.20597	0.209707	#N/A	0.236957	0.24513	0.089925	#N/A	#N/A	#N/A	#N/A	#N/A	#N/A	#N/A	#N/A	#N/A	#N/A	#N/A	17	ENSG00000145632	PLK2	protein_coding	polo like kinase 2 [Source:HGNC Symbol;Acc:HGNC:19699]
#223786	#N/A	#N/A	#N/A	#N/A	#N/A	#N/A	#N/A	#N/A	#N/A	#N/A	#N/A	#N/A	#N/A	#N/A	#N/A	#N/A	#N/A	#N/A	#N/A	#N/A	#N/A	#N/A	#N/A	#N/A	#N/A	0.0889222	0.106117	#N/A	#N/A	#N/A	#N/A	#N/A	#N/A	#N/A	0.645428	#N/A	0.323357	0.335378	0.487993	0.587352	0.745339	0.181271	1.11742	0.236966	0.180385	0.179498	0.984871	0.345544	#N/A	0.355064	0.369735	#N/A	#N/A	#N/A	#N/A	#N/A	#N/A	#N/A	#N/A	#N/A	#N/A	#N/A	#N/A	17	ENSG00000223786		lncRNA	novel transcript
HCP5#206337	#N/A	#N/A	#N/A	#N/A	#N/A	#N/A	#N/A	#N/A	#N/A	#N/A	#N/A	#N/A	#N/A	#N/A	#N/A	#N/A	#N/A	#N/A	#N/A	#N/A	#N/A	#N/A	#N/A	#N/A	#N/A	0.999843	#N/A	#N/A	#N/A	#N/A	#N/A	#N/A	#N/A	#N/A	2.19939	1.88165	1.56021	1.88945	1.58588	1.85526	2.13765	2.00661	1.14536	1.85571	1.39946	2.08912	1.11877	1.38091	#N/A	1.17628	2.08051	#N/A	#N/A	#N/A	#N/A	#N/A	#N/A	#N/A	#N/A	#N/A	#N/A	#N/A	#N/A	17	ENSG00000206337	HCP5	lncRNA	HLA complex P5 [Source:HGNC Symbol;Acc:HGNC:21659]
SLC9B2	#N/A	#N/A	#N/A	#N/A	#N/A	#N/A	#N/A	#N/A	#N/A	#N/A	#N/A	#N/A	#N/A	#N/A	#N/A	#N/A	#N/A	#N/A	#N/A	#N/A	#N/A	#N/A	#N/A	#N/A	#N/A	0.532604	3.35808	1.21144	1.32145	#N/A	#N/A	#N/A	#N/A	#N/A	0.968119	#N/A	1.05224	0.698579	1.74367	1.36767	0.994726	#N/A	1.33372	0.699933	1.18386	#N/A	0.751522	1.01554	#N/A	1.12779	#N/A	#N/A	#N/A	#N/A	#N/A	#N/A	#N/A	0.209518	#N/A	#N/A	#N/A	#N/A	#N/A	17	ENSG00000164038	SLC9B2	protein_coding	solute carrier family 9 member B2 [Source:HGNC Symbol;Acc:HGNC:25143]
ZNF841	#N/A	#N/A	#N/A	#N/A	#N/A	#N/A	#N/A	#N/A	#N/A	#N/A	#N/A	#N/A	#N/A	#N/A	#N/A	#N/A	#N/A	#N/A	#N/A	#N/A	#N/A	#N/A	#N/A	#N/A	#N/A	0.120586	#N/A	#N/A	#N/A	#N/A	#N/A	#N/A	#N/A	#N/A	1.15796	#N/A	1.62544	1.95684	2.31146	1.66688	1.75008	1.0592	2.45582	1.44473	1.00155	0.300666	2.47119	2.13409	0.217329	1.69161	1.63072	#N/A	#N/A	#N/A	#N/A	#N/A	#N/A	#N/A	#N/A	#N/A	#N/A	#N/A	#N/A	17	ENSG00000197608	ZNF841	protein_coding	zinc finger protein 841 [Source:HGNC Symbol;Acc:HGNC:27611]
APOBEC3F	#N/A	#N/A	#N/A	#N/A	#N/A	#N/A	#N/A	#N/A	#N/A	#N/A	#N/A	#N/A	#N/A	#N/A	#N/A	#N/A	#N/A	#N/A	#N/A	#N/A	#N/A	#N/A	#N/A	#N/A	#N/A	0.112122	#N/A	#N/A	#N/A	#N/A	#N/A	#N/A	#N/A	#N/A	4.18191	#N/A	3.52962	0.6286	6.08204	5.35492	6.98226	0.363957	5.94973	0.758893	0.398748	0.526454	6.70846	0.633848	0.231297	5.01483	6.00628	#N/A	#N/A	#N/A	#N/A	#N/A	#N/A	#N/A	#N/A	#N/A	#N/A	#N/A	#N/A	17	ENSG00000128394	APOBEC3F	protein_coding	apolipoprotein B mRNA editing enzyme catalytic subunit 3F [Source:HGNC Symbol;Acc:HGNC:17356]
TBC1D32	#N/A	#N/A	#N/A	#N/A	#N/A	#N/A	#N/A	#N/A	#N/A	#N/A	#N/A	#N/A	#N/A	#N/A	#N/A	#N/A	#N/A	#N/A	#N/A	#N/A	#N/A	#N/A	#N/A	#N/A	#N/A	1.09877	#N/A	#N/A	#N/A	#N/A	#N/A	#N/A	#N/A	#N/A	1.25422	2.11751	1.08849	1.13197	1.55312	1.78866	1.42158	1.10725	1.16665	1.10243	1.03416	0.816356	0.61305	1.12594	#N/A	0.827355	1.59495	#N/A	#N/A	#N/A	#N/A	#N/A	#N/A	#N/A	#N/A	#N/A	#N/A	#N/A	#N/A	17	ENSG00000146350	TBC1D32	protein_coding	TBC1 domain family member 32 [Source:HGNC Symbol;Acc:HGNC:21485]
TSPAN12	#N/A	#N/A	#N/A	#N/A	#N/A	#N/A	#N/A	#N/A	#N/A	#N/A	#N/A	#N/A	#N/A	#N/A	#N/A	#N/A	#N/A	#N/A	#N/A	#N/A	#N/A	#N/A	#N/A	#N/A	#N/A	#N/A	0.229606	0.203286	#N/A	#N/A	#N/A	#N/A	#N/A	#N/A	0.478301	#N/A	3.4052	0.490715	4.12732	0.908091	7.03292	0.320158	6.01214	0.382487	0.261029	0.256099	5.10896	0.498446	#N/A	0.915661	0.884253	#N/A	#N/A	#N/A	#N/A	#N/A	#N/A	#N/A	#N/A	#N/A	#N/A	#N/A	#N/A	17	ENSG00000106025	TSPAN12	protein_coding	tetraspanin 12 [Source:HGNC Symbol;Acc:HGNC:21641]
THSD1	#N/A	#N/A	#N/A	#N/A	#N/A	#N/A	#N/A	#N/A	#N/A	#N/A	#N/A	#N/A	#N/A	#N/A	#N/A	#N/A	#N/A	#N/A	#N/A	#N/A	#N/A	#N/A	#N/A	#N/A	#N/A	#N/A	1.03431	0.692649	#N/A	#N/A	#N/A	#N/A	#N/A	#N/A	1.69915	#N/A	1.52246	1.92141	2.24758	2.05604	1.88076	1.3486	1.57781	1.53542	1.45311	1.06522	1.06428	1.9336	#N/A	1.6478	1.60525	#N/A	#N/A	#N/A	#N/A	#N/A	#N/A	#N/A	#N/A	#N/A	#N/A	#N/A	#N/A	17	ENSG00000136114	THSD1	protein_coding	thrombospondin type 1 domain containing 1 [Source:HGNC Symbol;Acc:HGNC:17754]
#250250	#N/A	#N/A	#N/A	#N/A	#N/A	#N/A	#N/A	#N/A	#N/A	#N/A	#N/A	#N/A	#N/A	#N/A	#N/A	#N/A	#N/A	#N/A	#N/A	#N/A	#N/A	#N/A	#N/A	#N/A	#N/A	#N/A	0.141105	0.117188	#N/A	#N/A	#N/A	#N/A	#N/A	#N/A	0.214577	#N/A	0.184325	0.21969	0.17909	0.195852	0.276451	0.183846	0.228316	0.193456	0.156648	0.145899	0.149359	0.18976	#N/A	0.201996	0.175617	#N/A	#N/A	#N/A	#N/A	#N/A	#N/A	#N/A	#N/A	#N/A	#N/A	#N/A	#N/A	17	ENSG00000250250		lncRNA	uncharacterized LOC101929472 [Source:NCBI gene (formerly Entrezgene);Acc:101929472]
CDC42EP2	#N/A	#N/A	#N/A	#N/A	#N/A	#N/A	#N/A	#N/A	#N/A	#N/A	#N/A	#N/A	#N/A	#N/A	#N/A	#N/A	#N/A	#N/A	#N/A	#N/A	#N/A	#N/A	#N/A	#N/A	#N/A	#N/A	0.170786	#N/A	#N/A	#N/A	#N/A	#N/A	#N/A	#N/A	0.228423	#N/A	0.21363	0.261113	0.427678	0.225682	0.282425	0.226643	0.270834	0.208761	0.225946	0.193501	0.252075	0.258119	0.170988	0.232836	0.309515	#N/A	#N/A	#N/A	#N/A	#N/A	#N/A	#N/A	#N/A	#N/A	#N/A	#N/A	#N/A	17	ENSG00000149798	CDC42EP2	protein_coding	CDC42 effector protein 2 [Source:HGNC Symbol;Acc:HGNC:16263]
FMOD	#N/A	#N/A	#N/A	#N/A	#N/A	#N/A	#N/A	#N/A	#N/A	#N/A	#N/A	#N/A	#N/A	#N/A	#N/A	#N/A	#N/A	#N/A	#N/A	#N/A	#N/A	#N/A	#N/A	#N/A	#N/A	#N/A	0.148205	#N/A	#N/A	#N/A	#N/A	#N/A	#N/A	#N/A	0.224602	0.100953	0.223446	0.232952	0.207765	0.205309	0.268737	0.187343	0.250622	0.173854	0.190422	0.154369	0.245365	0.229396	#N/A	0.229123	0.236372	#N/A	#N/A	#N/A	#N/A	#N/A	#N/A	#N/A	#N/A	#N/A	#N/A	#N/A	#N/A	17	ENSG00000122176	FMOD	protein_coding	fibromodulin [Source:HGNC Symbol;Acc:HGNC:3774]
PDLIM4	#N/A	#N/A	#N/A	#N/A	#N/A	#N/A	#N/A	#N/A	#N/A	#N/A	#N/A	#N/A	#N/A	#N/A	#N/A	#N/A	#N/A	#N/A	#N/A	#N/A	#N/A	#N/A	#N/A	#N/A	#N/A	#N/A	0.143305	#N/A	#N/A	#N/A	#N/A	#N/A	#N/A	#N/A	0.213411	0.118009	0.212707	0.216363	0.155432	0.174529	0.235696	0.159697	0.216667	0.199743	0.191838	0.135103	0.185964	0.211539	#N/A	0.213226	0.17982	#N/A	#N/A	#N/A	#N/A	#N/A	#N/A	#N/A	#N/A	#N/A	#N/A	#N/A	#N/A	17	ENSG00000131435	PDLIM4	protein_coding	PDZ and LIM domain 4 [Source:HGNC Symbol;Acc:HGNC:16501]
GATA6	#N/A	#N/A	#N/A	#N/A	#N/A	#N/A	#N/A	#N/A	#N/A	#N/A	#N/A	#N/A	#N/A	#N/A	#N/A	#N/A	#N/A	#N/A	#N/A	#N/A	#N/A	#N/A	#N/A	#N/A	#N/A	#N/A	0.136633	#N/A	#N/A	#N/A	#N/A	#N/A	#N/A	#N/A	0.119252	0.0849581	0.159429	0.188715	0.179424	0.17553	0.195858	0.163032	0.199811	0.163425	0.122367	0.136102	0.147261	0.180421	#N/A	0.186907	0.138908	#N/A	#N/A	#N/A	#N/A	#N/A	#N/A	#N/A	#N/A	#N/A	#N/A	#N/A	#N/A	17	ENSG00000141448	GATA6	protein_coding	GATA binding protein 6 [Source:HGNC Symbol;Acc:HGNC:4174]
CAPN2	#N/A	#N/A	#N/A	#N/A	#N/A	#N/A	#N/A	#N/A	#N/A	#N/A	#N/A	#N/A	#N/A	#N/A	#N/A	#N/A	#N/A	#N/A	#N/A	#N/A	#N/A	#N/A	#N/A	#N/A	#N/A	#N/A	0.551796	#N/A	#N/A	#N/A	#N/A	#N/A	#N/A	#N/A	1.03066	#N/A	1.25038	1.07817	1.22904	1.18874	1.00206	0.986442	0.901594	0.904577	0.966346	1.01207	0.922777	1.04335	1.01733	1.06308	0.771662	#N/A	#N/A	#N/A	#N/A	#N/A	#N/A	#N/A	#N/A	#N/A	#N/A	#N/A	#N/A	17	ENSG00000162909	CAPN2	protein_coding	calpain 2 [Source:HGNC Symbol;Acc:HGNC:1479]
SYBU	#N/A	#N/A	#N/A	#N/A	#N/A	#N/A	#N/A	#N/A	#N/A	#N/A	#N/A	#N/A	#N/A	#N/A	#N/A	#N/A	#N/A	#N/A	#N/A	#N/A	#N/A	#N/A	#N/A	#N/A	#N/A	#N/A	0.543821	#N/A	#N/A	#N/A	#N/A	#N/A	#N/A	#N/A	3.06926	#N/A	1.8205	2.19603	1.67503	2.26839	3.38983	1.7145	2.18044	1.45652	0.854462	0.758701	1.07048	1.91598	#N/A	1.5463	2.54328	1.025	#N/A	#N/A	#N/A	#N/A	#N/A	#N/A	#N/A	#N/A	#N/A	#N/A	#N/A	17	ENSG00000147642	SYBU	protein_coding	syntabulin [Source:HGNC Symbol;Acc:HGNC:26011]
ATF7IP2	#N/A	#N/A	#N/A	#N/A	#N/A	#N/A	#N/A	#N/A	#N/A	#N/A	#N/A	#N/A	#N/A	#N/A	#N/A	#N/A	#N/A	#N/A	#N/A	#N/A	#N/A	#N/A	#N/A	#N/A	#N/A	#N/A	1.02983	#N/A	#N/A	#N/A	#N/A	#N/A	#N/A	#N/A	1.14064	2.37893	1.88873	1.96158	1.95926	2.4039	2.26392	1.27032	1.77732	#N/A	1.29193	0.747135	1.18589	1.57609	#N/A	1.35756	2.38802	#N/A	#N/A	#N/A	#N/A	#N/A	#N/A	#N/A	#N/A	#N/A	0.755459	#N/A	#N/A	17	ENSG00000166669	ATF7IP2	protein_coding	activating transcription factor 7 interacting protein 2 [Source:HGNC Symbol;Acc:HGNC:20397]
RAI2	#N/A	#N/A	#N/A	#N/A	#N/A	#N/A	#N/A	#N/A	#N/A	#N/A	#N/A	#N/A	#N/A	#N/A	#N/A	#N/A	#N/A	#N/A	#N/A	#N/A	#N/A	#N/A	#N/A	#N/A	#N/A	#N/A	#N/A	0.744905	#N/A	#N/A	#N/A	#N/A	#N/A	#N/A	0.94752	#N/A	1.61624	1.15711	2.91227	1.32425	1.17249	1.56365	3.34915	1.44102	3.60382	#N/A	2.22395	1.65392	#N/A	3.90338	1.22259	1.19765	#N/A	#N/A	#N/A	#N/A	#N/A	#N/A	#N/A	#N/A	#N/A	0.810855	#N/A	17	ENSG00000131831	RAI2	protein_coding	retinoic acid induced 2 [Source:HGNC Symbol;Acc:HGNC:9835]
FUT8	#N/A	#N/A	#N/A	#N/A	#N/A	#N/A	#N/A	#N/A	#N/A	#N/A	#N/A	#N/A	#N/A	#N/A	#N/A	#N/A	#N/A	#N/A	#N/A	#N/A	#N/A	#N/A	#N/A	#N/A	#N/A	#N/A	#N/A	0.80488	0.830383	#N/A	#N/A	#N/A	#N/A	#N/A	0.748863	#N/A	0.779706	0.874554	0.690815	0.879278	0.916636	0.785726	0.703009	0.616935	0.536856	1.03803	0.582442	0.847476	#N/A	0.58091	0.648993	#N/A	#N/A	#N/A	#N/A	#N/A	#N/A	#N/A	#N/A	#N/A	#N/A	#N/A	#N/A	17	ENSG00000033170	FUT8	protein_coding	fucosyltransferase 8 [Source:HGNC Symbol;Acc:HGNC:4019]
GADD45A	#N/A	#N/A	#N/A	#N/A	#N/A	#N/A	#N/A	#N/A	#N/A	#N/A	#N/A	#N/A	#N/A	#N/A	#N/A	#N/A	#N/A	#N/A	#N/A	#N/A	#N/A	#N/A	#N/A	#N/A	#N/A	#N/A	#N/A	0.202725	0.209162	#N/A	#N/A	#N/A	#N/A	#N/A	1.77822	#N/A	2.41333	1.95599	2.75885	2.77274	2.37146	1.07321	2.35387	1.38324	1.13236	#N/A	1.74259	1.54061	#N/A	1.58143	1.16157	#N/A	#N/A	#N/A	#N/A	#N/A	#N/A	#N/A	#N/A	#N/A	#N/A	0.195372	#N/A	17	ENSG00000116717	GADD45A	protein_coding	growth arrest and DNA damage inducible alpha [Source:HGNC Symbol;Acc:HGNC:4095]
PRCD	#N/A	#N/A	#N/A	#N/A	#N/A	#N/A	#N/A	#N/A	#N/A	#N/A	#N/A	#N/A	#N/A	#N/A	#N/A	#N/A	#N/A	#N/A	#N/A	#N/A	#N/A	#N/A	#N/A	#N/A	#N/A	#N/A	#N/A	0.230873	0.232607	#N/A	#N/A	#N/A	#N/A	#N/A	1.21982	#N/A	1.18713	1.56069	1.58281	1.33073	1.52498	1.7104	1.03436	1.44431	1.20305	#N/A	1.0289	1.23248	0.259469	0.917697	2.28035	#N/A	#N/A	#N/A	#N/A	#N/A	#N/A	#N/A	#N/A	#N/A	#N/A	#N/A	#N/A	17	ENSG00000214140	PRCD	protein_coding	photoreceptor disc component [Source:HGNC Symbol;Acc:HGNC:32528]
SLC48A1	#N/A	#N/A	#N/A	#N/A	#N/A	#N/A	#N/A	#N/A	#N/A	#N/A	#N/A	#N/A	#N/A	#N/A	#N/A	#N/A	#N/A	#N/A	#N/A	#N/A	#N/A	#N/A	#N/A	#N/A	#N/A	#N/A	#N/A	1.44376	#N/A	#N/A	#N/A	#N/A	#N/A	#N/A	4.26785	1.64893	3.42555	4.28241	3.54475	4.07304	4.74222	4.13301	3.67071	3.24779	3.10334	4.48148	2.63769	3.51642	#N/A	3.25057	4.11169	#N/A	#N/A	#N/A	#N/A	#N/A	#N/A	#N/A	#N/A	#N/A	#N/A	#N/A	#N/A	17	ENSG00000211584	SLC48A1	protein_coding	solute carrier family 48 member 1 [Source:HGNC Symbol;Acc:HGNC:26035]
APCDD1L-DT	#N/A	#N/A	#N/A	#N/A	#N/A	#N/A	#N/A	#N/A	#N/A	#N/A	#N/A	#N/A	#N/A	#N/A	#N/A	#N/A	#N/A	#N/A	#N/A	#N/A	#N/A	#N/A	#N/A	#N/A	#N/A	#N/A	#N/A	0.147864	0.152635	#N/A	#N/A	#N/A	#N/A	#N/A	0.371521	#N/A	1.02586	0.691288	1.79022	0.658811	2.71917	0.283459	3.0586	0.43173	0.154136	0.187279	1.49336	1.52781	#N/A	0.665741	1.51971	#N/A	#N/A	#N/A	#N/A	#N/A	#N/A	#N/A	#N/A	#N/A	#N/A	#N/A	#N/A	17	ENSG00000231290	APCDD1L-DT	lncRNA	APCDD1L divergent transcript [Source:HGNC Symbol;Acc:HGNC:27152]
NRSN2	#N/A	#N/A	#N/A	#N/A	#N/A	#N/A	#N/A	#N/A	#N/A	#N/A	#N/A	#N/A	#N/A	#N/A	#N/A	#N/A	#N/A	#N/A	#N/A	#N/A	#N/A	#N/A	#N/A	#N/A	#N/A	#N/A	#N/A	0.16517	#N/A	#N/A	#N/A	#N/A	#N/A	#N/A	0.244421	#N/A	0.438718	1.00146	0.867463	0.233926	4.22421	0.147155	2.54826	0.219584	0.217418	0.135048	1.99029	0.57309	#N/A	0.854296	0.652222	#N/A	#N/A	#N/A	#N/A	#N/A	#N/A	#N/A	#N/A	#N/A	#N/A	0.151415	#N/A	17	ENSG00000125841	NRSN2	protein_coding	neurensin 2 [Source:HGNC Symbol;Acc:HGNC:16229]
HSD3B7	#N/A	#N/A	#N/A	#N/A	#N/A	#N/A	#N/A	#N/A	#N/A	#N/A	#N/A	#N/A	#N/A	#N/A	#N/A	#N/A	#N/A	#N/A	#N/A	#N/A	#N/A	#N/A	#N/A	#N/A	#N/A	#N/A	#N/A	0.15887	0.16378	#N/A	#N/A	#N/A	#N/A	#N/A	0.384443	#N/A	0.51213	1.08242	0.669547	0.320913	2.26959	0.271776	2.07279	0.261487	0.163823	0.184435	1.27125	1.83038	#N/A	0.777116	1.14834	#N/A	#N/A	#N/A	#N/A	#N/A	#N/A	#N/A	#N/A	#N/A	#N/A	#N/A	#N/A	17	ENSG00000099377	HSD3B7	protein_coding	hydroxy-delta-5-steroid dehydrogenase, 3 beta- and steroid delta-isomerase 7 [Source:HGNC Symbol;Acc:HGNC:18324]
ZNF737	#N/A	#N/A	#N/A	#N/A	#N/A	#N/A	#N/A	#N/A	#N/A	#N/A	#N/A	#N/A	#N/A	#N/A	#N/A	#N/A	#N/A	#N/A	#N/A	#N/A	#N/A	#N/A	#N/A	#N/A	#N/A	#N/A	#N/A	#N/A	1.60649	#N/A	#N/A	#N/A	#N/A	#N/A	1.17064	#N/A	1.25856	1.00432	1.47989	0.925297	0.849518	0.82809	1.23854	0.897188	1.40249	1.56911	0.928303	1.228	2.00939	1.39648	1.00781	#N/A	#N/A	#N/A	#N/A	#N/A	#N/A	#N/A	#N/A	#N/A	#N/A	#N/A	#N/A	17	ENSG00000237440	ZNF737	protein_coding	zinc finger protein 737 [Source:HGNC Symbol;Acc:HGNC:32468]
CDC42BPB	#N/A	#N/A	#N/A	#N/A	#N/A	#N/A	#N/A	#N/A	#N/A	#N/A	#N/A	#N/A	#N/A	#N/A	#N/A	#N/A	#N/A	#N/A	#N/A	#N/A	#N/A	#N/A	#N/A	#N/A	#N/A	#N/A	#N/A	#N/A	0.683094	1.6672	#N/A	#N/A	#N/A	#N/A	0.536167	0.809392	#N/A	0.457078	#N/A	0.401827	0.417023	0.76677	#N/A	0.405716	0.405179	0.530738	0.350106	0.398723	1.35209	#N/A	0.38612	#N/A	#N/A	#N/A	#N/A	#N/A	#N/A	#N/A	#N/A	#N/A	#N/A	2.6983	3.30328	17	ENSG00000198752	CDC42BPB	protein_coding	CDC42 binding protein kinase beta [Source:HGNC Symbol;Acc:HGNC:1738]
TENM2	#N/A	#N/A	#N/A	#N/A	#N/A	#N/A	#N/A	#N/A	#N/A	#N/A	#N/A	#N/A	#N/A	#N/A	#N/A	#N/A	#N/A	#N/A	#N/A	#N/A	#N/A	#N/A	#N/A	#N/A	#N/A	#N/A	#N/A	#N/A	0.796637	#N/A	#N/A	#N/A	#N/A	#N/A	3.86813	0.277021	1.70136	4.64214	2.40361	3.418	4.07674	4.71402	3.18718	#N/A	2.34096	2.49588	3.13238	3.41812	#N/A	3.04548	2.69036	#N/A	#N/A	#N/A	#N/A	#N/A	#N/A	#N/A	#N/A	#N/A	#N/A	#N/A	0.440042	17	ENSG00000145934	TENM2	protein_coding	teneurin transmembrane protein 2 [Source:HGNC Symbol;Acc:HGNC:29943]
EFCC1	#N/A	#N/A	#N/A	#N/A	#N/A	#N/A	#N/A	#N/A	#N/A	#N/A	#N/A	#N/A	#N/A	#N/A	#N/A	#N/A	#N/A	#N/A	#N/A	#N/A	#N/A	#N/A	#N/A	#N/A	#N/A	#N/A	#N/A	#N/A	0.166237	#N/A	#N/A	#N/A	#N/A	#N/A	0.245224	0.144585	0.324593	0.252336	1.31027	0.459264	5.2247	0.372957	5.28515	0.254874	0.245604	#N/A	0.734366	0.255785	#N/A	0.618271	0.241229	#N/A	#N/A	#N/A	#N/A	#N/A	#N/A	#N/A	#N/A	#N/A	#N/A	0.165	#N/A	17	ENSG00000114654	EFCC1	protein_coding	EF-hand and coiled-coil domain containing 1 [Source:HGNC Symbol;Acc:HGNC:25692]
SHQ1	#N/A	#N/A	#N/A	#N/A	#N/A	#N/A	#N/A	#N/A	#N/A	#N/A	#N/A	#N/A	#N/A	#N/A	#N/A	#N/A	#N/A	#N/A	#N/A	#N/A	#N/A	#N/A	#N/A	#N/A	#N/A	#N/A	#N/A	#N/A	1.14417	#N/A	#N/A	#N/A	#N/A	#N/A	0.623704	1.23079	0.58205	0.647769	0.592021	0.5994	0.515036	0.60377	0.603101	0.696096	1.11833	#N/A	0.630915	0.594442	0.968462	0.596384	0.4759	#N/A	#N/A	#N/A	#N/A	#N/A	#N/A	#N/A	#N/A	#N/A	#N/A	#N/A	#N/A	17	ENSG00000144736	SHQ1	protein_coding	SHQ1, H/ACA ribonucleoprotein assembly factor [Source:HGNC Symbol;Acc:HGNC:25543]
KLF3	#N/A	#N/A	#N/A	#N/A	#N/A	#N/A	#N/A	#N/A	#N/A	#N/A	#N/A	#N/A	#N/A	#N/A	#N/A	#N/A	#N/A	#N/A	#N/A	#N/A	#N/A	#N/A	#N/A	#N/A	#N/A	#N/A	#N/A	#N/A	#N/A	1.70271	#N/A	#N/A	#N/A	#N/A	1.57279	2.27304	1.69669	1.51274	1.74906	1.67724	1.44694	1.56849	1.21888	1.22051	1.20386	1.21528	1.23833	1.35861	#N/A	1.00224	1.5082	#N/A	#N/A	#N/A	#N/A	#N/A	#N/A	#N/A	#N/A	#N/A	#N/A	#N/A	#N/A	17	ENSG00000109787	KLF3	protein_coding	Kruppel like factor 3 [Source:HGNC Symbol;Acc:HGNC:16516]
STAB1	#N/A	#N/A	#N/A	#N/A	#N/A	#N/A	#N/A	#N/A	#N/A	#N/A	#N/A	#N/A	#N/A	#N/A	#N/A	#N/A	#N/A	#N/A	#N/A	#N/A	#N/A	#N/A	#N/A	#N/A	#N/A	#N/A	#N/A	#N/A	#N/A	#N/A	0.0860446	#N/A	0.102402	#N/A	0.227477	#N/A	0.184032	0.229519	0.235603	0.414413	0.576486	0.202938	2.67247	0.156667	0.125237	0.167855	0.638875	0.197597	#N/A	0.601409	0.238249	#N/A	#N/A	#N/A	#N/A	#N/A	#N/A	#N/A	#N/A	#N/A	#N/A	#N/A	#N/A	17	ENSG00000010327	STAB1	protein_coding	stabilin 1 [Source:HGNC Symbol;Acc:HGNC:18628]
SNTB2#168807	#N/A	#N/A	#N/A	#N/A	#N/A	#N/A	#N/A	#N/A	#N/A	#N/A	#N/A	#N/A	#N/A	#N/A	#N/A	#N/A	#N/A	#N/A	#N/A	#N/A	#N/A	#N/A	#N/A	#N/A	#N/A	#N/A	#N/A	#N/A	#N/A	#N/A	0.570053	#N/A	0.780732	#N/A	0.612091	#N/A	1.11119	0.748056	1.3941	0.6657	0.569231	0.660099	1.14608	0.948208	1.19802	#N/A	0.732445	0.701861	1.69295	1.04454	1.05008	#N/A	#N/A	#N/A	#N/A	#N/A	#N/A	#N/A	#N/A	#N/A	#N/A	#N/A	#N/A	17	ENSG00000168807	SNTB2	protein_coding	syntrophin beta 2 [Source:HGNC Symbol;Acc:HGNC:11169]
CHEK2	#N/A	#N/A	#N/A	#N/A	#N/A	#N/A	#N/A	#N/A	#N/A	#N/A	#N/A	#N/A	#N/A	#N/A	#N/A	#N/A	#N/A	#N/A	#N/A	#N/A	#N/A	#N/A	#N/A	#N/A	#N/A	#N/A	#N/A	#N/A	#N/A	#N/A	#N/A	#N/A	0.117105	#N/A	2.41551	#N/A	1.72878	1.39473	1.48163	1.12692	1.74981	0.857729	1.79504	0.938272	0.861489	0.192291	1.2917	1.46173	#N/A	1.06013	1.62692	#N/A	#N/A	#N/A	#N/A	#N/A	#N/A	#N/A	#N/A	#N/A	0.0413785	#N/A	#N/A	17	ENSG00000183765	CHEK2	protein_coding	checkpoint kinase 2 [Source:HGNC Symbol;Acc:HGNC:16627]
SOCS2-AS1	#N/A	#N/A	#N/A	#N/A	#N/A	#N/A	#N/A	#N/A	#N/A	#N/A	#N/A	#N/A	#N/A	#N/A	#N/A	#N/A	#N/A	#N/A	#N/A	#N/A	#N/A	#N/A	#N/A	#N/A	#N/A	#N/A	#N/A	#N/A	#N/A	#N/A	0.0385983	#N/A	0.054349	#N/A	0.364162	#N/A	0.124216	0.24485	0.113356	0.116109	0.526271	0.104555	0.146998	0.108425	0.120822	0.0985262	0.497565	0.105933	#N/A	0.114953	0.112334	#N/A	#N/A	#N/A	#N/A	#N/A	#N/A	#N/A	#N/A	#N/A	#N/A	#N/A	#N/A	17	ENSG00000246985	SOCS2-AS1	lncRNA	SOCS2 antisense RNA 1 [Source:HGNC Symbol;Acc:HGNC:27054]
IL10RA	#N/A	#N/A	#N/A	#N/A	#N/A	#N/A	#N/A	#N/A	#N/A	#N/A	#N/A	#N/A	#N/A	#N/A	#N/A	#N/A	#N/A	#N/A	#N/A	#N/A	#N/A	#N/A	#N/A	#N/A	#N/A	#N/A	#N/A	#N/A	#N/A	#N/A	0.067867	#N/A	0.0821352	#N/A	0.198004	#N/A	0.144369	0.176297	0.179075	0.192357	0.245791	0.173735	0.185082	0.124998	0.150296	0.132806	0.148259	0.143499	#N/A	0.137553	0.207542	#N/A	#N/A	#N/A	#N/A	#N/A	#N/A	#N/A	#N/A	#N/A	#N/A	#N/A	#N/A	17	ENSG00000110324	IL10RA	protein_coding	interleukin 10 receptor subunit alpha [Source:HGNC Symbol;Acc:HGNC:5964]
ELOVL1	#N/A	#N/A	#N/A	#N/A	#N/A	#N/A	#N/A	#N/A	#N/A	#N/A	#N/A	#N/A	#N/A	#N/A	#N/A	#N/A	#N/A	#N/A	#N/A	#N/A	#N/A	#N/A	#N/A	#N/A	#N/A	#N/A	#N/A	#N/A	#N/A	#N/A	#N/A	#N/A	0.797405	#N/A	2.47866	#N/A	2.39748	2.54035	2.63447	2.36216	3.09981	2.59726	2.65359	2.23292	2.40303	1.37664	1.96792	2.85806	0.52427	2.69335	2.83484	#N/A	#N/A	#N/A	#N/A	#N/A	#N/A	#N/A	#N/A	#N/A	#N/A	#N/A	#N/A	17	ENSG00000066322	ELOVL1	protein_coding	ELOVL fatty acid elongase 1 [Source:HGNC Symbol;Acc:HGNC:14418]
ZNF578	#N/A	#N/A	#N/A	#N/A	#N/A	#N/A	#N/A	#N/A	#N/A	#N/A	#N/A	#N/A	#N/A	#N/A	#N/A	#N/A	#N/A	#N/A	#N/A	#N/A	#N/A	#N/A	#N/A	#N/A	#N/A	#N/A	#N/A	#N/A	#N/A	#N/A	#N/A	#N/A	#N/A	0.116693	1.47075	0.108495	1.3684	1.99626	2.55782	1.84576	2.00215	0.692776	2.74429	1.02973	0.656555	0.218956	2.23082	1.89247	#N/A	2.74166	1.80317	#N/A	#N/A	#N/A	#N/A	#N/A	#N/A	#N/A	#N/A	#N/A	#N/A	#N/A	#N/A	17	ENSG00000258405	ZNF578	protein_coding	zinc finger protein 578 [Source:HGNC Symbol;Acc:HGNC:26449]
MON1B	#N/A	#N/A	#N/A	#N/A	#N/A	#N/A	#N/A	#N/A	#N/A	#N/A	#N/A	#N/A	#N/A	#N/A	#N/A	#N/A	#N/A	#N/A	#N/A	#N/A	#N/A	#N/A	#N/A	#N/A	#N/A	#N/A	#N/A	#N/A	#N/A	#N/A	#N/A	#N/A	#N/A	1.17169	0.961226	#N/A	1.80143	1.15393	1.38459	1.21096	0.866795	1.06098	0.959227	1.19727	0.924981	1.24284	1.10258	1.22247	1.47492	1.15025	0.907267	#N/A	#N/A	#N/A	#N/A	#N/A	#N/A	#N/A	#N/A	#N/A	#N/A	#N/A	#N/A	17	ENSG00000103111	MON1B	protein_coding	MON1 homolog B, secretory trafficking associated [Source:HGNC Symbol;Acc:HGNC:25020]
TBC1D22A	#N/A	#N/A	#N/A	#N/A	#N/A	#N/A	#N/A	#N/A	#N/A	#N/A	#N/A	#N/A	#N/A	#N/A	#N/A	#N/A	#N/A	#N/A	#N/A	#N/A	#N/A	#N/A	#N/A	#N/A	#N/A	#N/A	#N/A	#N/A	#N/A	#N/A	#N/A	#N/A	#N/A	0.563093	0.695394	#N/A	0.355913	0.797793	0.727824	0.631556	0.713324	0.604481	0.687391	0.709227	0.811429	0.777517	0.796441	0.894437	1.83165	0.729875	0.51525	#N/A	#N/A	#N/A	#N/A	#N/A	#N/A	#N/A	#N/A	#N/A	#N/A	#N/A	#N/A	17	ENSG00000054611	TBC1D22A	protein_coding	TBC1 domain family member 22A [Source:HGNC Symbol;Acc:HGNC:1309]
GBP3	#N/A	#N/A	#N/A	#N/A	#N/A	#N/A	#N/A	#N/A	#N/A	#N/A	#N/A	#N/A	#N/A	#N/A	#N/A	#N/A	#N/A	#N/A	#N/A	#N/A	#N/A	#N/A	#N/A	#N/A	#N/A	#N/A	#N/A	#N/A	#N/A	#N/A	#N/A	#N/A	#N/A	0.101609	0.594107	0.148443	0.299446	0.273546	0.725221	0.277741	0.362024	0.248015	0.533274	0.292646	0.283839	0.215209	4.7597	3.31284	#N/A	0.247939	0.792347	#N/A	#N/A	#N/A	#N/A	#N/A	#N/A	#N/A	#N/A	#N/A	#N/A	#N/A	#N/A	17	ENSG00000117226	GBP3	protein_coding	guanylate binding protein 3 [Source:HGNC Symbol;Acc:HGNC:4184]
CBFB	#N/A	#N/A	#N/A	#N/A	#N/A	#N/A	#N/A	#N/A	#N/A	#N/A	#N/A	#N/A	#N/A	#N/A	#N/A	#N/A	#N/A	#N/A	#N/A	#N/A	#N/A	#N/A	#N/A	#N/A	#N/A	#N/A	#N/A	#N/A	#N/A	#N/A	#N/A	#N/A	#N/A	0.674592	0.711734	#N/A	0.585117	0.631236	0.642426	0.551713	0.555634	0.76402	0.665727	0.546788	0.747884	0.524385	0.596014	0.612585	1.20114	0.577181	0.372475	#N/A	#N/A	#N/A	#N/A	#N/A	#N/A	#N/A	#N/A	#N/A	#N/A	#N/A	#N/A	17	ENSG00000067955	CBFB	protein_coding	core-binding factor subunit beta [Source:HGNC Symbol;Acc:HGNC:1539]
SDC3	#N/A	#N/A	#N/A	#N/A	#N/A	#N/A	#N/A	#N/A	#N/A	#N/A	#N/A	#N/A	#N/A	#N/A	#N/A	#N/A	#N/A	#N/A	#N/A	#N/A	#N/A	#N/A	#N/A	#N/A	#N/A	#N/A	#N/A	#N/A	#N/A	#N/A	0.899267	#N/A	#N/A	#N/A	0.901753	#N/A	4.25281	4.84913	4.11264	0.706966	6.5476	0.69981	6.64739	1.54673	0.276788	0.411616	4.55882	2.8256	#N/A	0.69643	0.815888	#N/A	#N/A	#N/A	#N/A	#N/A	#N/A	#N/A	#N/A	#N/A	#N/A	0.210323	#N/A	17	ENSG00000162512	SDC3	protein_coding	syndecan 3 [Source:HGNC Symbol;Acc:HGNC:10660]
#253270	#N/A	#N/A	#N/A	#N/A	#N/A	#N/A	#N/A	#N/A	#N/A	#N/A	#N/A	#N/A	#N/A	#N/A	#N/A	#N/A	#N/A	#N/A	#N/A	#N/A	#N/A	#N/A	#N/A	#N/A	#N/A	#N/A	#N/A	#N/A	#N/A	#N/A	0.103035	#N/A	#N/A	#N/A	0.155502	#N/A	0.156481	0.144316	0.108688	0.158896	0.156966	0.116224	0.112359	0.143202	0.135541	0.11042	0.091841	0.153858	#N/A	0.134163	0.164035	0.0389945	#N/A	#N/A	#N/A	#N/A	#N/A	#N/A	#N/A	#N/A	#N/A	#N/A	#N/A	17	ENSG00000253270		lncRNA	novel transcript
SHE	#N/A	#N/A	#N/A	#N/A	#N/A	#N/A	#N/A	#N/A	#N/A	#N/A	#N/A	#N/A	#N/A	#N/A	#N/A	#N/A	#N/A	#N/A	#N/A	#N/A	#N/A	#N/A	#N/A	#N/A	#N/A	#N/A	#N/A	#N/A	#N/A	#N/A	0.653881	#N/A	#N/A	#N/A	0.532845	0.128285	3.29241	1.12886	2.11142	3.59692	6.23597	0.333156	6.05254	1.25287	0.507215	0.286277	4.04332	4.14671	#N/A	3.40141	4.22781	#N/A	#N/A	#N/A	#N/A	#N/A	#N/A	#N/A	#N/A	#N/A	#N/A	#N/A	#N/A	17	ENSG00000169291	SHE	protein_coding	Src homology 2 domain containing E [Source:HGNC Symbol;Acc:HGNC:27004]
SULF2	#N/A	#N/A	#N/A	#N/A	#N/A	#N/A	#N/A	#N/A	#N/A	#N/A	#N/A	#N/A	#N/A	#N/A	#N/A	#N/A	#N/A	#N/A	#N/A	#N/A	#N/A	#N/A	#N/A	#N/A	#N/A	#N/A	#N/A	#N/A	#N/A	#N/A	0.753538	#N/A	#N/A	#N/A	2.29101	1.09621	1.95597	2.39706	1.44987	1.96371	2.9532	2.44376	1.25002	1.4504	1.78798	1.05011	0.945442	1.25935	#N/A	0.979912	2.61141	#N/A	#N/A	#N/A	#N/A	#N/A	#N/A	#N/A	#N/A	#N/A	#N/A	#N/A	#N/A	17	ENSG00000196562	SULF2	protein_coding	sulfatase 2 [Source:HGNC Symbol;Acc:HGNC:20392]
SP100	#N/A	#N/A	#N/A	#N/A	#N/A	#N/A	#N/A	#N/A	#N/A	#N/A	#N/A	#N/A	#N/A	#N/A	#N/A	#N/A	#N/A	#N/A	#N/A	#N/A	#N/A	#N/A	#N/A	#N/A	#N/A	#N/A	#N/A	#N/A	#N/A	#N/A	#N/A	#N/A	#N/A	#N/A	3.70727	3.47622	3.79621	3.78214	4.09973	3.90292	3.53761	2.5538	3.85539	3.9749	4.02697	3.63761	3.24831	3.15888	1.48382	3.69328	2.85685	#N/A	#N/A	#N/A	#N/A	#N/A	#N/A	#N/A	#N/A	#N/A	#N/A	#N/A	#N/A	17	ENSG00000067066	SP100	protein_coding	SP100 nuclear antigen [Source:HGNC Symbol;Acc:HGNC:11206]
KLHL2	#N/A	#N/A	#N/A	#N/A	#N/A	#N/A	#N/A	#N/A	#N/A	#N/A	#N/A	#N/A	#N/A	#N/A	#N/A	#N/A	#N/A	#N/A	#N/A	#N/A	#N/A	#N/A	#N/A	#N/A	#N/A	#N/A	#N/A	#N/A	#N/A	#N/A	#N/A	#N/A	#N/A	#N/A	3.74735	3.86824	3.92756	4.75535	4.17286	3.77064	4.59465	3.07214	4.29294	3.54348	3.46567	3.29822	3.37482	3.94034	1.0748	4.62829	4.07232	#N/A	#N/A	#N/A	#N/A	#N/A	#N/A	#N/A	#N/A	#N/A	#N/A	#N/A	#N/A	17	ENSG00000109466	KLHL2	protein_coding	kelch like family member 2 [Source:HGNC Symbol;Acc:HGNC:6353]
ZC3HAV1	#N/A	#N/A	#N/A	#N/A	#N/A	#N/A	#N/A	#N/A	#N/A	#N/A	#N/A	#N/A	#N/A	#N/A	#N/A	#N/A	#N/A	#N/A	#N/A	#N/A	#N/A	#N/A	#N/A	#N/A	#N/A	#N/A	#N/A	#N/A	#N/A	#N/A	#N/A	#N/A	#N/A	#N/A	3.7732	4.32372	4.15436	5.05659	4.06152	4.46504	5.41051	3.40693	4.43933	3.34112	3.90236	3.75851	3.34438	4.3858	1.80862	3.66949	4.50962	#N/A	#N/A	#N/A	#N/A	#N/A	#N/A	#N/A	#N/A	#N/A	#N/A	#N/A	#N/A	17	ENSG00000105939	ZC3HAV1	protein_coding	zinc finger CCCH-type containing, antiviral 1 [Source:HGNC Symbol;Acc:HGNC:23721]
TYMP	#N/A	#N/A	#N/A	#N/A	#N/A	#N/A	#N/A	#N/A	#N/A	#N/A	#N/A	#N/A	#N/A	#N/A	#N/A	#N/A	#N/A	#N/A	#N/A	#N/A	#N/A	#N/A	#N/A	#N/A	#N/A	#N/A	#N/A	#N/A	#N/A	#N/A	#N/A	#N/A	#N/A	#N/A	6.37258	0.708728	4.97109	7.11845	5.3744	4.84546	8.15609	4.90971	6.26411	4.48456	6.14855	5.15342	5.94558	5.43934	1.41879	3.93429	6.03793	#N/A	#N/A	#N/A	#N/A	#N/A	#N/A	#N/A	#N/A	#N/A	#N/A	#N/A	#N/A	17	ENSG00000025708	TYMP	protein_coding	thymidine phosphorylase [Source:HGNC Symbol;Acc:HGNC:3148]
DAB2	#N/A	#N/A	#N/A	#N/A	#N/A	#N/A	#N/A	#N/A	#N/A	#N/A	#N/A	#N/A	#N/A	#N/A	#N/A	#N/A	#N/A	#N/A	#N/A	#N/A	#N/A	#N/A	#N/A	#N/A	#N/A	#N/A	#N/A	#N/A	#N/A	#N/A	#N/A	#N/A	#N/A	#N/A	7.00388	0.868568	5.56936	9.42623	4.57033	5.80353	10.3447	5.28645	7.26034	3.08505	5.49976	3.99738	6.30833	9.68594	#N/A	5.45877	6.57098	#N/A	#N/A	#N/A	#N/A	#N/A	#N/A	#N/A	#N/A	#N/A	#N/A	2.01963	#N/A	17	ENSG00000153071	DAB2	protein_coding	DAB adaptor protein 2 [Source:HGNC Symbol;Acc:HGNC:2662]
IPO9-AS1	#N/A	#N/A	#N/A	#N/A	#N/A	#N/A	#N/A	#N/A	#N/A	#N/A	#N/A	#N/A	#N/A	#N/A	#N/A	#N/A	#N/A	#N/A	#N/A	#N/A	#N/A	#N/A	#N/A	#N/A	#N/A	#N/A	#N/A	#N/A	#N/A	#N/A	#N/A	#N/A	#N/A	#N/A	4.44209	1.0189	3.32615	4.57606	3.63229	3.36547	4.77746	3.85117	4.45908	4.09335	5.11652	4.05395	4.10213	4.24376	#N/A	3.37693	3.95399	#N/A	#N/A	#N/A	#N/A	#N/A	#N/A	#N/A	#N/A	#N/A	#N/A	#N/A	0.548596	17	ENSG00000231871	IPO9-AS1	lncRNA	IPO9 antisense RNA 1 [Source:HGNC Symbol;Acc:HGNC:40892]
NCOA7	#N/A	#N/A	#N/A	#N/A	#N/A	#N/A	#N/A	#N/A	#N/A	#N/A	#N/A	#N/A	#N/A	#N/A	#N/A	#N/A	#N/A	#N/A	#N/A	#N/A	#N/A	#N/A	#N/A	#N/A	#N/A	#N/A	#N/A	#N/A	#N/A	#N/A	#N/A	#N/A	#N/A	#N/A	2.28018	2.96264	2.87099	2.59575	3.17396	2.6758	2.46817	2.1908	2.87991	2.11912	2.81446	2.48915	2.34251	2.40716	1.05061	3.06824	2.43051	#N/A	#N/A	#N/A	#N/A	#N/A	#N/A	#N/A	#N/A	#N/A	#N/A	#N/A	#N/A	17	ENSG00000111912	NCOA7	protein_coding	nuclear receptor coactivator 7 [Source:HGNC Symbol;Acc:HGNC:21081]
ENG	#N/A	#N/A	#N/A	#N/A	#N/A	#N/A	#N/A	#N/A	#N/A	#N/A	#N/A	#N/A	#N/A	#N/A	#N/A	#N/A	#N/A	#N/A	#N/A	#N/A	#N/A	#N/A	#N/A	#N/A	#N/A	#N/A	#N/A	#N/A	#N/A	#N/A	#N/A	#N/A	#N/A	#N/A	4.80179	4.496	3.29008	4.80423	3.10636	3.97744	4.88343	4.95415	4.43826	3.92896	5.13402	2.88685	4.19341	3.93426	#N/A	3.93914	4.52614	0.674202	#N/A	#N/A	#N/A	#N/A	#N/A	#N/A	#N/A	#N/A	#N/A	#N/A	#N/A	17	ENSG00000106991	ENG	protein_coding	endoglin [Source:HGNC Symbol;Acc:HGNC:3349]
ITGA5	#N/A	#N/A	#N/A	#N/A	#N/A	#N/A	#N/A	#N/A	#N/A	#N/A	#N/A	#N/A	#N/A	#N/A	#N/A	#N/A	#N/A	#N/A	#N/A	#N/A	#N/A	#N/A	#N/A	#N/A	#N/A	#N/A	#N/A	#N/A	#N/A	#N/A	#N/A	#N/A	#N/A	#N/A	1.28234	1.18676	2.34559	1.93035	3.12716	2.19728	1.74207	1.43872	3.61045	2.90244	3.13607	1.17254	2.49674	2.5333	1.33511	3.61758	1.30588	#N/A	#N/A	#N/A	#N/A	#N/A	#N/A	#N/A	#N/A	#N/A	#N/A	#N/A	#N/A	17	ENSG00000161638	ITGA5	protein_coding	integrin subunit alpha 5 [Source:HGNC Symbol;Acc:HGNC:6141]
PLEKHG1	#N/A	#N/A	#N/A	#N/A	#N/A	#N/A	#N/A	#N/A	#N/A	#N/A	#N/A	#N/A	#N/A	#N/A	#N/A	#N/A	#N/A	#N/A	#N/A	#N/A	#N/A	#N/A	#N/A	#N/A	#N/A	#N/A	#N/A	#N/A	#N/A	#N/A	#N/A	#N/A	#N/A	#N/A	5.75172	3.52574	2.92587	5.90398	2.53108	3.46281	5.83545	4.51486	4.5912	3.64831	4.29775	6.38354	4.03522	5.09169	1.10884	3.76908	5.36766	#N/A	#N/A	#N/A	#N/A	#N/A	#N/A	#N/A	#N/A	#N/A	#N/A	#N/A	#N/A	17	ENSG00000120278	PLEKHG1	protein_coding	pleckstrin homology and RhoGEF domain containing G1 [Source:HGNC Symbol;Acc:HGNC:20884]
PDIA6	#N/A	#N/A	#N/A	#N/A	#N/A	#N/A	#N/A	#N/A	#N/A	#N/A	#N/A	#N/A	#N/A	#N/A	#N/A	#N/A	#N/A	#N/A	#N/A	#N/A	#N/A	#N/A	#N/A	#N/A	#N/A	#N/A	#N/A	#N/A	#N/A	#N/A	#N/A	#N/A	#N/A	#N/A	3.51358	2.51626	3.41308	2.684	3.32223	2.84266	3.13655	2.67604	3.02604	2.7422	2.5955	1.59745	2.40997	2.79754	1.46323	3.00264	2.78915	#N/A	#N/A	#N/A	#N/A	#N/A	#N/A	#N/A	#N/A	#N/A	#N/A	#N/A	#N/A	17	ENSG00000143870	PDIA6	protein_coding	protein disulfide isomerase family A member 6 [Source:HGNC Symbol;Acc:HGNC:30168]
ALCAM	#N/A	#N/A	#N/A	#N/A	#N/A	#N/A	#N/A	#N/A	#N/A	#N/A	#N/A	#N/A	#N/A	#N/A	#N/A	#N/A	#N/A	#N/A	#N/A	#N/A	#N/A	#N/A	#N/A	#N/A	#N/A	#N/A	#N/A	#N/A	#N/A	#N/A	#N/A	#N/A	#N/A	#N/A	4.86631	#N/A	3.66008	0.672333	4.3022	3.73796	6.51027	0.272811	5.18738	1.7973	0.435841	0.320271	3.99058	4.55246	#N/A	4.37033	4.36038	0.397501	#N/A	#N/A	#N/A	0.020541	#N/A	#N/A	#N/A	#N/A	#N/A	#N/A	#N/A	17	ENSG00000170017	ALCAM	protein_coding	activated leukocyte cell adhesion molecule [Source:HGNC Symbol;Acc:HGNC:400]
ANXA2	#N/A	#N/A	#N/A	#N/A	#N/A	#N/A	#N/A	#N/A	#N/A	#N/A	#N/A	#N/A	#N/A	#N/A	#N/A	#N/A	#N/A	#N/A	#N/A	#N/A	#N/A	#N/A	#N/A	#N/A	#N/A	#N/A	#N/A	#N/A	#N/A	#N/A	#N/A	#N/A	#N/A	#N/A	3.69087	3.14517	3.51225	3.30054	4.26093	3.49577	3.52587	3.15923	3.69259	3.01224	3.50045	2.80542	3.2837	3.2061	0.716706	3.11188	1.23106	#N/A	#N/A	#N/A	#N/A	#N/A	#N/A	#N/A	#N/A	#N/A	#N/A	#N/A	#N/A	17	ENSG00000182718	ANXA2	protein_coding	annexin A2 [Source:HGNC Symbol;Acc:HGNC:537]
PTBP3	#N/A	#N/A	#N/A	#N/A	#N/A	#N/A	#N/A	#N/A	#N/A	#N/A	#N/A	#N/A	#N/A	#N/A	#N/A	#N/A	#N/A	#N/A	#N/A	#N/A	#N/A	#N/A	#N/A	#N/A	#N/A	#N/A	#N/A	#N/A	#N/A	#N/A	#N/A	#N/A	#N/A	#N/A	1.29827	1.74155	1.27029	1.39235	1.586	1.3565	1.19758	1.5628	1.21592	1.59172	1.43661	1.24742	1.24634	1.32378	1.11284	1.26053	1.05771	#N/A	#N/A	#N/A	#N/A	#N/A	#N/A	#N/A	#N/A	#N/A	#N/A	#N/A	#N/A	17	ENSG00000119314	PTBP3	protein_coding	polypyrimidine tract binding protein 3 [Source:HGNC Symbol;Acc:HGNC:10253]
ZNF625	#N/A	#N/A	#N/A	#N/A	#N/A	#N/A	#N/A	#N/A	#N/A	#N/A	#N/A	#N/A	#N/A	#N/A	#N/A	#N/A	#N/A	#N/A	#N/A	#N/A	#N/A	#N/A	#N/A	#N/A	#N/A	#N/A	#N/A	#N/A	#N/A	#N/A	#N/A	#N/A	#N/A	#N/A	1.23659	0.447108	2.84166	1.92859	3.21193	1.52839	1.52908	0.893493	3.94834	2.43306	2.8923	1.31036	2.99305	2.28872	#N/A	3.56994	2.23303	#N/A	#N/A	#N/A	#N/A	#N/A	#N/A	#N/A	#N/A	#N/A	#N/A	0.805105	#N/A	17	ENSG00000257591	ZNF625	protein_coding	zinc finger protein 625 [Source:HGNC Symbol;Acc:HGNC:30571]
APOL3	#N/A	#N/A	#N/A	#N/A	#N/A	#N/A	#N/A	#N/A	#N/A	#N/A	#N/A	#N/A	#N/A	#N/A	#N/A	#N/A	#N/A	#N/A	#N/A	#N/A	#N/A	#N/A	#N/A	#N/A	#N/A	#N/A	#N/A	#N/A	#N/A	#N/A	#N/A	#N/A	#N/A	#N/A	7.32137	0.152932	5.54574	6.66048	3.96119	4.58572	9.61315	0.860042	5.9125	3.10048	0.720469	0.45372	5.30434	6.46705	0.390369	4.70224	6.39284	#N/A	#N/A	#N/A	#N/A	#N/A	#N/A	#N/A	#N/A	#N/A	#N/A	#N/A	#N/A	17	ENSG00000128284	APOL3	protein_coding	apolipoprotein L3 [Source:HGNC Symbol;Acc:HGNC:14868]
ENPP2	#N/A	#N/A	#N/A	#N/A	#N/A	#N/A	#N/A	#N/A	#N/A	#N/A	#N/A	#N/A	#N/A	#N/A	#N/A	#N/A	#N/A	#N/A	#N/A	#N/A	#N/A	#N/A	#N/A	#N/A	#N/A	#N/A	#N/A	#N/A	#N/A	#N/A	#N/A	#N/A	#N/A	#N/A	5.09991	0.12335	5.62185	0.898601	4.26014	3.61035	6.36387	0.716445	5.77675	3.29948	0.74639	0.5131	3.70833	5.43103	#N/A	4.85722	4.34359	#N/A	#N/A	#N/A	#N/A	#N/A	#N/A	#N/A	#N/A	#N/A	#N/A	0.219688	#N/A	17	ENSG00000136960	ENPP2	protein_coding	ectonucleotide pyrophosphatase/phosphodiesterase 2 [Source:HGNC Symbol;Acc:HGNC:3357]
ADAR	#N/A	#N/A	#N/A	#N/A	#N/A	#N/A	#N/A	#N/A	#N/A	#N/A	#N/A	#N/A	#N/A	#N/A	#N/A	#N/A	#N/A	#N/A	#N/A	#N/A	#N/A	#N/A	#N/A	#N/A	#N/A	#N/A	#N/A	#N/A	#N/A	#N/A	#N/A	#N/A	#N/A	#N/A	0.818454	1.03842	0.850181	0.876942	1.05892	0.893255	0.76584	1.06184	0.801022	0.928868	0.986639	1.16695	0.831165	0.77439	1.24602	0.877506	0.992072	#N/A	#N/A	#N/A	#N/A	#N/A	#N/A	#N/A	#N/A	#N/A	#N/A	#N/A	#N/A	17	ENSG00000160710	ADAR	protein_coding	adenosine deaminase RNA specific [Source:HGNC Symbol;Acc:HGNC:225]
NIPAL3	#N/A	#N/A	#N/A	#N/A	#N/A	#N/A	#N/A	#N/A	#N/A	#N/A	#N/A	#N/A	#N/A	#N/A	#N/A	#N/A	#N/A	#N/A	#N/A	#N/A	#N/A	#N/A	#N/A	#N/A	#N/A	#N/A	#N/A	#N/A	#N/A	#N/A	#N/A	#N/A	#N/A	#N/A	2.20848	0.481946	2.26953	2.54329	3.35657	2.71838	2.43424	1.89976	3.12314	2.77023	2.53381	1.99343	2.19496	2.30371	0.856502	3.3288	3.01076	#N/A	#N/A	#N/A	#N/A	#N/A	#N/A	#N/A	#N/A	#N/A	#N/A	#N/A	#N/A	17	ENSG00000001461	NIPAL3	protein_coding	NIPA like domain containing 3 [Source:HGNC Symbol;Acc:HGNC:25233]
SHROOM1	#N/A	#N/A	#N/A	#N/A	#N/A	#N/A	#N/A	#N/A	#N/A	#N/A	#N/A	#N/A	#N/A	#N/A	#N/A	#N/A	#N/A	#N/A	#N/A	#N/A	#N/A	#N/A	#N/A	#N/A	#N/A	#N/A	#N/A	#N/A	#N/A	#N/A	#N/A	#N/A	#N/A	#N/A	5.19082	0.117778	5.33526	6.23001	4.53094	0.745407	7.90164	0.558133	6.23606	1.05431	0.461027	0.367231	6.38299	5.7106	#N/A	5.57684	5.35413	#N/A	#N/A	#N/A	#N/A	#N/A	#N/A	#N/A	#N/A	#N/A	#N/A	0.349786	#N/A	17	ENSG00000164403	SHROOM1	protein_coding	shroom family member 1 [Source:HGNC Symbol;Acc:HGNC:24084]
PAX8-AS1	#N/A	#N/A	#N/A	#N/A	#N/A	#N/A	#N/A	#N/A	#N/A	#N/A	#N/A	#N/A	#N/A	#N/A	#N/A	#N/A	#N/A	#N/A	#N/A	#N/A	#N/A	#N/A	#N/A	#N/A	#N/A	#N/A	#N/A	#N/A	#N/A	#N/A	#N/A	#N/A	#N/A	#N/A	1.43838	2.02961	1.61465	1.56379	1.95986	1.69571	1.63588	1.47	1.88413	2.09737	1.9749	2.86423	1.78131	1.78847	1.2464	2.04057	1.77236	#N/A	#N/A	#N/A	#N/A	#N/A	#N/A	#N/A	#N/A	#N/A	#N/A	#N/A	#N/A	17	ENSG00000189223	PAX8-AS1	lncRNA	PAX8 antisense RNA 1 [Source:HGNC Symbol;Acc:HGNC:49271]
OSTF1	#N/A	#N/A	#N/A	#N/A	#N/A	#N/A	#N/A	#N/A	#N/A	#N/A	#N/A	#N/A	#N/A	#N/A	#N/A	#N/A	#N/A	#N/A	#N/A	#N/A	#N/A	#N/A	#N/A	#N/A	#N/A	#N/A	#N/A	#N/A	#N/A	#N/A	#N/A	#N/A	#N/A	#N/A	2.46517	1.22063	2.01155	2.54827	2.54531	3.06354	2.70712	1.95691	2.61128	2.60272	2.52335	3.67722	2.04221	2.41027	0.986925	2.22041	2.52836	#N/A	#N/A	#N/A	#N/A	#N/A	#N/A	#N/A	#N/A	#N/A	#N/A	#N/A	#N/A	17	ENSG00000134996	OSTF1	protein_coding	osteoclast stimulating factor 1 [Source:HGNC Symbol;Acc:HGNC:8510]
TAMALIN	#N/A	#N/A	#N/A	#N/A	#N/A	#N/A	#N/A	#N/A	#N/A	#N/A	#N/A	#N/A	#N/A	#N/A	#N/A	#N/A	#N/A	#N/A	#N/A	#N/A	#N/A	#N/A	#N/A	#N/A	#N/A	#N/A	#N/A	#N/A	#N/A	#N/A	#N/A	#N/A	#N/A	#N/A	0.354609	0.143634	0.402847	0.603832	4.45056	0.579894	7.8459	0.626027	7.51019	0.302863	0.422189	0.294075	5.40926	0.687979	0.178944	0.41478	4.77964	#N/A	#N/A	#N/A	#N/A	#N/A	#N/A	#N/A	#N/A	#N/A	#N/A	#N/A	#N/A	17	ENSG00000161835	TAMALIN	protein_coding	trafficking regulator and scaffold protein tamalin [Source:HGNC Symbol;Acc:HGNC:18707]
ROBO3	#N/A	#N/A	#N/A	#N/A	#N/A	#N/A	#N/A	#N/A	#N/A	#N/A	#N/A	#N/A	#N/A	#N/A	#N/A	#N/A	#N/A	#N/A	#N/A	#N/A	#N/A	#N/A	#N/A	#N/A	#N/A	#N/A	#N/A	#N/A	#N/A	#N/A	#N/A	#N/A	#N/A	#N/A	0.254556	#N/A	0.20118	0.261598	0.218849	0.21235	0.270363	0.226682	0.240199	0.217256	0.222757	0.163097	0.536528	0.25135	0.170468	0.302807	0.236948	0.200875	#N/A	#N/A	#N/A	#N/A	#N/A	#N/A	#N/A	#N/A	#N/A	#N/A	#N/A	17	ENSG00000154134	ROBO3	protein_coding	roundabout guidance receptor 3 [Source:HGNC Symbol;Acc:HGNC:13433]
COLGALT1	#N/A	#N/A	#N/A	#N/A	#N/A	#N/A	#N/A	#N/A	#N/A	#N/A	#N/A	#N/A	#N/A	#N/A	#N/A	#N/A	#N/A	#N/A	#N/A	#N/A	#N/A	#N/A	#N/A	#N/A	#N/A	#N/A	#N/A	#N/A	#N/A	#N/A	#N/A	#N/A	#N/A	#N/A	2.37494	1.54215	2.19183	2.71223	2.28166	2.77872	2.85309	2.86604	2.29226	2.28443	2.13818	2.94336	2.03544	2.57808	1.14642	1.88204	2.36843	#N/A	#N/A	#N/A	#N/A	#N/A	#N/A	#N/A	#N/A	#N/A	#N/A	#N/A	#N/A	17	ENSG00000130309	COLGALT1	protein_coding	collagen beta(1-O)galactosyltransferase 1 [Source:HGNC Symbol;Acc:HGNC:26182]
TRIOBP	#N/A	#N/A	#N/A	#N/A	#N/A	#N/A	#N/A	#N/A	#N/A	#N/A	#N/A	#N/A	#N/A	#N/A	#N/A	#N/A	#N/A	#N/A	#N/A	#N/A	#N/A	#N/A	#N/A	#N/A	#N/A	#N/A	#N/A	#N/A	#N/A	#N/A	#N/A	#N/A	#N/A	#N/A	1.13311	#N/A	1.16976	1.14248	1.45426	1.06906	1.09053	0.922885	1.19665	1.37174	1.12426	1.21306	1.16645	1.29356	1.17223	1.19489	1.21065	#N/A	#N/A	#N/A	#N/A	#N/A	#N/A	#N/A	#N/A	#N/A	#N/A	0.956263	#N/A	17	ENSG00000100106	TRIOBP	protein_coding	TRIO and F-actin binding protein [Source:HGNC Symbol;Acc:HGNC:17009]
SP140L	#N/A	#N/A	#N/A	#N/A	#N/A	#N/A	#N/A	#N/A	#N/A	#N/A	#N/A	#N/A	#N/A	#N/A	#N/A	#N/A	#N/A	#N/A	#N/A	#N/A	#N/A	#N/A	#N/A	#N/A	#N/A	#N/A	#N/A	#N/A	#N/A	#N/A	#N/A	#N/A	#N/A	#N/A	2.46211	2.49019	2.21801	2.11301	2.3008	2.02722	1.80837	1.38812	2.10237	2.86005	1.81814	1.79917	1.48918	1.76413	0.823391	2.00173	1.75604	#N/A	#N/A	#N/A	#N/A	#N/A	#N/A	#N/A	#N/A	#N/A	#N/A	#N/A	#N/A	17	ENSG00000185404	SP140L	protein_coding	SP140 nuclear body protein like [Source:HGNC Symbol;Acc:HGNC:25105]
EML3	#N/A	#N/A	#N/A	#N/A	#N/A	#N/A	#N/A	#N/A	#N/A	#N/A	#N/A	#N/A	#N/A	#N/A	#N/A	#N/A	#N/A	#N/A	#N/A	#N/A	#N/A	#N/A	#N/A	#N/A	#N/A	#N/A	#N/A	#N/A	#N/A	#N/A	#N/A	#N/A	#N/A	#N/A	3.73204	0.146992	2.80903	3.53657	2.95226	2.85016	5.32829	0.670332	4.06748	1.57157	0.552326	0.412523	2.97793	2.89098	0.193855	3.02122	2.94846	#N/A	#N/A	#N/A	#N/A	#N/A	#N/A	#N/A	#N/A	#N/A	#N/A	#N/A	#N/A	17	ENSG00000149499	EML3	protein_coding	EMAP like 3 [Source:HGNC Symbol;Acc:HGNC:26666]
AGTRAP	#N/A	#N/A	#N/A	#N/A	#N/A	#N/A	#N/A	#N/A	#N/A	#N/A	#N/A	#N/A	#N/A	#N/A	#N/A	#N/A	#N/A	#N/A	#N/A	#N/A	#N/A	#N/A	#N/A	#N/A	#N/A	#N/A	#N/A	#N/A	#N/A	#N/A	#N/A	#N/A	#N/A	#N/A	1.21897	#N/A	1.91474	1.3737	2.83425	1.64991	1.37448	0.509431	2.80857	1.21702	1.32075	0.526778	2.5793	1.58495	0.213138	2.69329	1.05386	#N/A	#N/A	#N/A	#N/A	0.0188071	#N/A	#N/A	#N/A	#N/A	#N/A	#N/A	#N/A	17	ENSG00000177674	AGTRAP	protein_coding	angiotensin II receptor associated protein [Source:HGNC Symbol;Acc:HGNC:13539]
MVP	#N/A	#N/A	#N/A	#N/A	#N/A	#N/A	#N/A	#N/A	#N/A	#N/A	#N/A	#N/A	#N/A	#N/A	#N/A	#N/A	#N/A	#N/A	#N/A	#N/A	#N/A	#N/A	#N/A	#N/A	#N/A	#N/A	#N/A	#N/A	#N/A	#N/A	#N/A	#N/A	#N/A	#N/A	2.97439	3.07523	2.43433	2.93018	2.79999	3.48039	3.48285	2.48437	2.3572	2.15713	1.97775	2.17388	1.72834	2.54051	1.61435	1.71556	3.21156	#N/A	#N/A	#N/A	#N/A	#N/A	#N/A	#N/A	#N/A	#N/A	#N/A	#N/A	#N/A	17	ENSG00000013364	MVP	protein_coding	major vault protein [Source:HGNC Symbol;Acc:HGNC:7531]
PCDHB16	#N/A	#N/A	#N/A	#N/A	#N/A	#N/A	#N/A	#N/A	#N/A	#N/A	#N/A	#N/A	#N/A	#N/A	#N/A	#N/A	#N/A	#N/A	#N/A	#N/A	#N/A	#N/A	#N/A	#N/A	#N/A	#N/A	#N/A	#N/A	#N/A	#N/A	#N/A	#N/A	#N/A	#N/A	0.210772	#N/A	0.211062	0.198445	0.190721	0.173651	0.215792	0.173084	0.294173	0.197679	0.165926	0.165632	0.156735	0.208693	0.146844	0.188787	0.199357	#N/A	#N/A	#N/A	#N/A	#N/A	#N/A	#N/A	#N/A	#N/A	#N/A	0.0996228	#N/A	17	ENSG00000272674	PCDHB16	protein_coding	protocadherin beta 16 [Source:HGNC Symbol;Acc:HGNC:14546]
ABLIM3	#N/A	#N/A	#N/A	#N/A	#N/A	#N/A	#N/A	#N/A	#N/A	#N/A	#N/A	#N/A	#N/A	#N/A	#N/A	#N/A	#N/A	#N/A	#N/A	#N/A	#N/A	#N/A	#N/A	#N/A	#N/A	#N/A	#N/A	#N/A	#N/A	#N/A	#N/A	#N/A	#N/A	#N/A	3.73286	1.59	2.29523	3.60672	2.33048	2.6273	3.61683	3.65767	3.61606	2.57812	3.01359	2.31305	2.68911	2.79298	#N/A	2.64133	3.08746	#N/A	#N/A	#N/A	#N/A	#N/A	#N/A	#N/A	#N/A	#N/A	#N/A	1.89399	#N/A	17	ENSG00000173210	ABLIM3	protein_coding	actin binding LIM protein family member 3 [Source:HGNC Symbol;Acc:HGNC:29132]
AP3B1	#N/A	#N/A	#N/A	#N/A	#N/A	#N/A	#N/A	#N/A	#N/A	#N/A	#N/A	#N/A	#N/A	#N/A	#N/A	#N/A	#N/A	#N/A	#N/A	#N/A	#N/A	#N/A	#N/A	#N/A	#N/A	#N/A	#N/A	#N/A	#N/A	#N/A	#N/A	#N/A	#N/A	#N/A	0.556898	1.05704	0.571197	0.543518	0.598558	0.586975	0.522877	0.76095	0.513664	0.529322	0.610862	0.923681	0.570694	0.626925	0.549273	0.650261	0.545208	#N/A	#N/A	#N/A	#N/A	#N/A	#N/A	#N/A	#N/A	#N/A	#N/A	#N/A	#N/A	17	ENSG00000132842	AP3B1	protein_coding	adaptor related protein complex 3 subunit beta 1 [Source:HGNC Symbol;Acc:HGNC:566]
SCO2	#N/A	#N/A	#N/A	#N/A	#N/A	#N/A	#N/A	#N/A	#N/A	#N/A	#N/A	#N/A	#N/A	#N/A	#N/A	#N/A	#N/A	#N/A	#N/A	#N/A	#N/A	#N/A	#N/A	#N/A	#N/A	#N/A	#N/A	#N/A	#N/A	#N/A	#N/A	#N/A	#N/A	#N/A	0.478803	#N/A	0.218445	0.235857	0.904201	0.384966	4.47422	0.218413	0.28664	0.225659	0.216331	0.191653	0.297073	0.3011	#N/A	0.228122	0.572627	0.270571	#N/A	#N/A	#N/A	#N/A	#N/A	#N/A	#N/A	#N/A	#N/A	0.160463	#N/A	17	ENSG00000284194	SCO2	protein_coding	synthesis of cytochrome C oxidase 2 [Source:HGNC Symbol;Acc:HGNC:10604]
DNMT1	#N/A	#N/A	#N/A	#N/A	#N/A	#N/A	#N/A	#N/A	#N/A	#N/A	#N/A	#N/A	#N/A	#N/A	#N/A	#N/A	#N/A	#N/A	#N/A	#N/A	#N/A	#N/A	#N/A	#N/A	#N/A	#N/A	#N/A	#N/A	#N/A	#N/A	#N/A	#N/A	#N/A	#N/A	0.919983	1.38496	1.14524	1.03698	1.45128	1.24346	1.21383	0.981866	1.13011	1.14421	0.879585	1.04356	0.688574	0.972022	1.30909	0.859451	1.09472	#N/A	#N/A	#N/A	#N/A	#N/A	#N/A	#N/A	#N/A	#N/A	#N/A	#N/A	#N/A	17	ENSG00000130816	DNMT1	protein_coding	DNA methyltransferase 1 [Source:HGNC Symbol;Acc:HGNC:2976]
CHSY1	#N/A	#N/A	#N/A	#N/A	#N/A	#N/A	#N/A	#N/A	#N/A	#N/A	#N/A	#N/A	#N/A	#N/A	#N/A	#N/A	#N/A	#N/A	#N/A	#N/A	#N/A	#N/A	#N/A	#N/A	#N/A	#N/A	#N/A	#N/A	#N/A	#N/A	#N/A	#N/A	#N/A	#N/A	0.979508	1.05334	0.862169	0.953205	0.960561	0.88334	0.869864	0.909753	0.966333	0.977286	1.04836	0.982262	1.00435	1.01199	1.59123	0.90004	0.926243	#N/A	#N/A	#N/A	#N/A	#N/A	#N/A	#N/A	#N/A	#N/A	#N/A	#N/A	#N/A	17	ENSG00000131873	CHSY1	protein_coding	chondroitin sulfate synthase 1 [Source:HGNC Symbol;Acc:HGNC:17198]
CARS1#110619	#N/A	#N/A	#N/A	#N/A	#N/A	#N/A	#N/A	#N/A	#N/A	#N/A	#N/A	#N/A	#N/A	#N/A	#N/A	#N/A	#N/A	#N/A	#N/A	#N/A	#N/A	#N/A	#N/A	#N/A	#N/A	#N/A	#N/A	#N/A	#N/A	#N/A	#N/A	#N/A	#N/A	#N/A	1.21074	1.20728	1.191	1.2302	1.28101	1.13146	1.1429	1.37889	1.25267	1.28608	1.21403	1.1734	1.19197	1.0281	1.60354	1.41943	0.926398	#N/A	#N/A	#N/A	#N/A	#N/A	#N/A	#N/A	#N/A	#N/A	#N/A	#N/A	#N/A	17	ENSG00000110619	CARS1	protein_coding	cysteinyl-tRNA synthetase 1 [Source:HGNC Symbol;Acc:HGNC:1493]
RBCK1	#N/A	#N/A	#N/A	#N/A	#N/A	#N/A	#N/A	#N/A	#N/A	#N/A	#N/A	#N/A	#N/A	#N/A	#N/A	#N/A	#N/A	#N/A	#N/A	#N/A	#N/A	#N/A	#N/A	#N/A	#N/A	#N/A	#N/A	#N/A	#N/A	#N/A	#N/A	#N/A	#N/A	#N/A	1.21461	1.60727	1.75458	1.20947	1.49411	1.3525	1.08565	1.18065	1.05314	1.0548	1.24534	1.25815	1.08439	1.04238	1.15056	1.17593	0.969983	#N/A	#N/A	#N/A	#N/A	#N/A	#N/A	#N/A	#N/A	#N/A	#N/A	#N/A	#N/A	17	ENSG00000125826	RBCK1	protein_coding	RANBP2-type and C3HC4-type zinc finger containing 1 [Source:HGNC Symbol;Acc:HGNC:15864]
CHROMR	#N/A	#N/A	#N/A	#N/A	#N/A	#N/A	#N/A	#N/A	#N/A	#N/A	#N/A	#N/A	#N/A	#N/A	#N/A	#N/A	#N/A	#N/A	#N/A	#N/A	#N/A	#N/A	#N/A	#N/A	#N/A	#N/A	#N/A	#N/A	#N/A	#N/A	#N/A	#N/A	#N/A	#N/A	1.24178	#N/A	1.40222	1.14309	1.31113	1.1332	1.15143	1.11966	1.06431	1.29377	1.34243	1.6137	0.992287	1.23424	0.848215	1.10826	1.17761	#N/A	#N/A	#N/A	#N/A	#N/A	#N/A	#N/A	#N/A	#N/A	#N/A	2.01467	#N/A	17	ENSG00000223960	CHROMR	lncRNA	cholesterol induced regulator of metabolism RNA [Source:HGNC Symbol;Acc:HGNC:54059]
ACD	#N/A	#N/A	#N/A	#N/A	#N/A	#N/A	#N/A	#N/A	#N/A	#N/A	#N/A	#N/A	#N/A	#N/A	#N/A	#N/A	#N/A	#N/A	#N/A	#N/A	#N/A	#N/A	#N/A	#N/A	#N/A	#N/A	#N/A	#N/A	#N/A	#N/A	#N/A	#N/A	#N/A	#N/A	2.315	0.140481	1.65011	3.07226	2.36031	2.254	3.70244	0.473247	3.90067	0.738707	0.339548	0.26504	3.54901	2.77433	0.207922	1.78606	2.8871	#N/A	#N/A	#N/A	#N/A	#N/A	#N/A	#N/A	#N/A	#N/A	#N/A	#N/A	#N/A	17	ENSG00000102977	ACD	protein_coding	ACD shelterin complex subunit and telomerase recruitment factor [Source:HGNC Symbol;Acc:HGNC:25070]
#247925	#N/A	#N/A	#N/A	#N/A	#N/A	#N/A	#N/A	#N/A	#N/A	#N/A	#N/A	#N/A	#N/A	#N/A	#N/A	#N/A	#N/A	#N/A	#N/A	#N/A	#N/A	#N/A	#N/A	#N/A	#N/A	#N/A	#N/A	#N/A	#N/A	#N/A	#N/A	#N/A	#N/A	#N/A	1.52313	1.1445	1.33614	1.87284	1.76433	1.87438	1.6564	1.78835	1.4678	1.42427	1.65614	2.02943	1.3903	1.66716	1.46644	1.51918	1.84611	#N/A	#N/A	#N/A	#N/A	#N/A	#N/A	#N/A	#N/A	#N/A	#N/A	#N/A	#N/A	17	ENSG00000247925		lncRNA	novel transcript
CORO7#262246	#N/A	#N/A	#N/A	#N/A	#N/A	#N/A	#N/A	#N/A	#N/A	#N/A	#N/A	#N/A	#N/A	#N/A	#N/A	#N/A	#N/A	#N/A	#N/A	#N/A	#N/A	#N/A	#N/A	#N/A	#N/A	#N/A	#N/A	#N/A	#N/A	#N/A	#N/A	#N/A	#N/A	#N/A	1.95289	1.8374	1.35655	2.01647	1.57757	1.91513	1.80538	1.89157	1.56243	1.40186	2.06372	2.32712	1.68203	1.92354	1.51957	1.46539	2.03055	#N/A	#N/A	#N/A	#N/A	#N/A	#N/A	#N/A	#N/A	#N/A	#N/A	#N/A	#N/A	17	ENSG00000262246	CORO7	protein_coding	coronin 7 [Source:HGNC Symbol;Acc:HGNC:26161]
TRIM56	#N/A	#N/A	#N/A	#N/A	#N/A	#N/A	#N/A	#N/A	#N/A	#N/A	#N/A	#N/A	#N/A	#N/A	#N/A	#N/A	#N/A	#N/A	#N/A	#N/A	#N/A	#N/A	#N/A	#N/A	#N/A	#N/A	#N/A	#N/A	#N/A	#N/A	#N/A	#N/A	#N/A	#N/A	1.5277	1.46314	1.58926	1.41511	1.52983	1.56831	1.49694	1.49235	1.12402	1.02051	0.999283	1.90821	1.03127	1.39467	2.19891	1.2877	1.49514	#N/A	#N/A	#N/A	#N/A	#N/A	#N/A	#N/A	#N/A	#N/A	#N/A	#N/A	#N/A	17	ENSG00000169871	TRIM56	protein_coding	tripartite motif containing 56 [Source:HGNC Symbol;Acc:HGNC:19028]
#285331	#N/A	#N/A	#N/A	#N/A	#N/A	#N/A	#N/A	#N/A	#N/A	#N/A	#N/A	#N/A	#N/A	#N/A	#N/A	#N/A	#N/A	#N/A	#N/A	#N/A	#N/A	#N/A	#N/A	#N/A	#N/A	#N/A	#N/A	#N/A	#N/A	#N/A	#N/A	#N/A	#N/A	#N/A	0.578575	1.2118	0.918543	0.719233	0.932688	0.879514	0.684093	0.739548	0.846972	0.879371	0.722573	0.818835	0.696793	0.788417	#N/A	0.648003	0.670291	#N/A	#N/A	#N/A	#N/A	#N/A	#N/A	#N/A	#N/A	#N/A	#N/A	1.52066	#N/A	17	ENSG00000285331		lncRNA	novel transcript
#231236	#N/A	#N/A	#N/A	#N/A	#N/A	#N/A	#N/A	#N/A	#N/A	#N/A	#N/A	#N/A	#N/A	#N/A	#N/A	#N/A	#N/A	#N/A	#N/A	#N/A	#N/A	#N/A	#N/A	#N/A	#N/A	#N/A	#N/A	#N/A	#N/A	#N/A	#N/A	#N/A	#N/A	#N/A	0.246856	0.144288	0.40189	0.248236	1.16004	0.296408	4.81572	0.208926	4.42132	0.247892	0.223065	0.202505	1.22669	0.326851	#N/A	0.752394	0.337262	#N/A	#N/A	#N/A	0.0480982	#N/A	#N/A	#N/A	#N/A	#N/A	#N/A	#N/A	#N/A	17	ENSG00000231236		lncRNA	novel transcript
COP1	#N/A	#N/A	#N/A	#N/A	#N/A	#N/A	#N/A	#N/A	#N/A	#N/A	#N/A	#N/A	#N/A	#N/A	#N/A	#N/A	#N/A	#N/A	#N/A	#N/A	#N/A	#N/A	#N/A	#N/A	#N/A	#N/A	#N/A	#N/A	#N/A	#N/A	#N/A	#N/A	#N/A	#N/A	0.511439	0.703962	0.459774	0.507254	0.499344	0.565616	0.465645	0.706727	0.431987	0.433981	0.580885	0.670759	0.441385	0.442159	0.633639	0.448451	0.46737	#N/A	#N/A	#N/A	#N/A	#N/A	#N/A	#N/A	#N/A	#N/A	#N/A	#N/A	#N/A	17	ENSG00000143207	COP1	protein_coding	COP1 E3 ubiquitin ligase [Source:HGNC Symbol;Acc:HGNC:17440]
PPM1F	#N/A	#N/A	#N/A	#N/A	#N/A	#N/A	#N/A	#N/A	#N/A	#N/A	#N/A	#N/A	#N/A	#N/A	#N/A	#N/A	#N/A	#N/A	#N/A	#N/A	#N/A	#N/A	#N/A	#N/A	#N/A	#N/A	#N/A	#N/A	#N/A	#N/A	#N/A	#N/A	#N/A	#N/A	2.00212	2.88993	1.79834	2.23493	1.43127	1.89328	2.21039	2.54046	1.30659	1.60897	1.4549	2.49917	1.21668	1.44823	1.60995	1.14068	2.01378	#N/A	#N/A	#N/A	#N/A	#N/A	#N/A	#N/A	#N/A	#N/A	#N/A	#N/A	#N/A	17	ENSG00000100034	PPM1F	protein_coding	protein phosphatase, Mg2+/Mn2+ dependent 1F [Source:HGNC Symbol;Acc:HGNC:19388]
LGALS2	#N/A	#N/A	#N/A	#N/A	#N/A	#N/A	#N/A	#N/A	#N/A	#N/A	#N/A	#N/A	#N/A	#N/A	#N/A	#N/A	#N/A	#N/A	#N/A	#N/A	#N/A	#N/A	#N/A	#N/A	#N/A	#N/A	#N/A	#N/A	#N/A	#N/A	#N/A	#N/A	#N/A	#N/A	0.133286	0.061359	0.10827	0.136161	0.0785293	0.134199	0.104835	0.116883	0.111485	0.0841578	0.0900793	0.0969664	0.100694	0.13286	0.0803174	0.0611809	0.136824	#N/A	#N/A	#N/A	#N/A	#N/A	#N/A	#N/A	#N/A	#N/A	#N/A	#N/A	#N/A	17	ENSG00000100079	LGALS2	protein_coding	galectin 2 [Source:HGNC Symbol;Acc:HGNC:6562]
COQ8B	#N/A	#N/A	#N/A	#N/A	#N/A	#N/A	#N/A	#N/A	#N/A	#N/A	#N/A	#N/A	#N/A	#N/A	#N/A	#N/A	#N/A	#N/A	#N/A	#N/A	#N/A	#N/A	#N/A	#N/A	#N/A	#N/A	#N/A	#N/A	#N/A	#N/A	#N/A	#N/A	#N/A	#N/A	0.992613	1.38493	1.16527	1.15947	1.10832	0.960436	0.926746	0.990364	0.934908	0.907279	1.2461	1.38791	1.04141	1.05996	1.6683	1.04589	0.701102	#N/A	#N/A	#N/A	#N/A	#N/A	#N/A	#N/A	#N/A	#N/A	#N/A	#N/A	#N/A	17	ENSG00000123815	COQ8B	protein_coding	coenzyme Q8B [Source:HGNC Symbol;Acc:HGNC:19041]
CDK17	#N/A	#N/A	#N/A	#N/A	#N/A	#N/A	#N/A	#N/A	#N/A	#N/A	#N/A	#N/A	#N/A	#N/A	#N/A	#N/A	#N/A	#N/A	#N/A	#N/A	#N/A	#N/A	#N/A	#N/A	#N/A	#N/A	#N/A	#N/A	#N/A	#N/A	#N/A	#N/A	#N/A	#N/A	0.51273	0.950635	0.638221	0.543217	0.699858	0.603457	0.47077	0.735115	0.45529	0.578093	0.556883	0.684787	0.415403	0.617665	0.978444	0.367937	0.392319	#N/A	#N/A	#N/A	#N/A	#N/A	#N/A	#N/A	#N/A	#N/A	#N/A	#N/A	#N/A	17	ENSG00000059758	CDK17	protein_coding	cyclin dependent kinase 17 [Source:HGNC Symbol;Acc:HGNC:8750]
NEMP1	#N/A	#N/A	#N/A	#N/A	#N/A	#N/A	#N/A	#N/A	#N/A	#N/A	#N/A	#N/A	#N/A	#N/A	#N/A	#N/A	#N/A	#N/A	#N/A	#N/A	#N/A	#N/A	#N/A	#N/A	#N/A	#N/A	#N/A	#N/A	#N/A	#N/A	#N/A	#N/A	#N/A	#N/A	1.26762	1.5624	1.28145	1.67524	1.10597	1.61479	1.38648	1.53224	1.21184	1.2061	1.41408	1.27555	1.12067	1.21434	1.17416	1.01235	1.88668	#N/A	#N/A	#N/A	#N/A	#N/A	#N/A	#N/A	#N/A	#N/A	#N/A	#N/A	#N/A	17	ENSG00000166881	NEMP1	protein_coding	nuclear envelope integral membrane protein 1 [Source:HGNC Symbol;Acc:HGNC:29001]
FLOT1#137312	#N/A	#N/A	#N/A	#N/A	#N/A	#N/A	#N/A	#N/A	#N/A	#N/A	#N/A	#N/A	#N/A	#N/A	#N/A	#N/A	#N/A	#N/A	#N/A	#N/A	#N/A	#N/A	#N/A	#N/A	#N/A	#N/A	#N/A	#N/A	#N/A	#N/A	#N/A	#N/A	#N/A	#N/A	2.01531	1.32832	1.9455	1.75482	1.81306	2.04636	2.1458	2.07196	1.29725	1.22835	1.16793	1.81474	1.01199	1.21668	1.03452	1.12669	1.88319	#N/A	#N/A	#N/A	#N/A	#N/A	#N/A	#N/A	#N/A	#N/A	#N/A	#N/A	#N/A	17	ENSG00000137312	FLOT1	protein_coding	flotillin 1 [Source:HGNC Symbol;Acc:HGNC:3757]
#287917	#N/A	#N/A	#N/A	#N/A	#N/A	#N/A	#N/A	#N/A	#N/A	#N/A	#N/A	#N/A	#N/A	#N/A	#N/A	#N/A	#N/A	#N/A	#N/A	#N/A	#N/A	#N/A	#N/A	#N/A	#N/A	#N/A	#N/A	#N/A	#N/A	#N/A	#N/A	#N/A	#N/A	#N/A	1.39503	#N/A	0.995792	2.30541	1.7829	1.78881	2.24556	0.54817	2.32012	0.436373	0.385938	0.214035	2.09308	1.73832	0.190003	1.67034	1.35171	#N/A	#N/A	#N/A	#N/A	#N/A	#N/A	#N/A	#N/A	#N/A	#N/A	0.159359	#N/A	17	ENSG00000287917		lncRNA	novel transcript, antisense to POLA2
ARAP1	#N/A	#N/A	#N/A	#N/A	#N/A	#N/A	#N/A	#N/A	#N/A	#N/A	#N/A	#N/A	#N/A	#N/A	#N/A	#N/A	#N/A	#N/A	#N/A	#N/A	#N/A	#N/A	#N/A	#N/A	#N/A	#N/A	#N/A	#N/A	#N/A	#N/A	#N/A	#N/A	#N/A	#N/A	0.843037	1.55994	0.861237	1.03642	1.07229	0.70761	0.796773	0.89214	1.06192	0.924785	1.26612	1.32731	0.964846	1.11649	1.77369	1.15249	0.908161	#N/A	#N/A	#N/A	#N/A	#N/A	#N/A	#N/A	#N/A	#N/A	#N/A	#N/A	#N/A	17	ENSG00000186635	ARAP1	protein_coding	ArfGAP with RhoGAP domain, ankyrin repeat and PH domain 1 [Source:HGNC Symbol;Acc:HGNC:16925]
ZNF701	#N/A	#N/A	#N/A	#N/A	#N/A	#N/A	#N/A	#N/A	#N/A	#N/A	#N/A	#N/A	#N/A	#N/A	#N/A	#N/A	#N/A	#N/A	#N/A	#N/A	#N/A	#N/A	#N/A	#N/A	#N/A	#N/A	#N/A	#N/A	#N/A	#N/A	#N/A	#N/A	#N/A	#N/A	0.821442	1.66713	0.935304	0.650707	0.777708	0.796031	0.730729	0.898133	0.690906	0.803042	0.960568	1.19958	0.756523	0.722037	0.86077	0.876712	0.787276	#N/A	#N/A	#N/A	#N/A	#N/A	#N/A	#N/A	#N/A	#N/A	#N/A	#N/A	#N/A	17	ENSG00000167562	ZNF701	protein_coding	zinc finger protein 701 [Source:HGNC Symbol;Acc:HGNC:25597]
TBCD#141556	#N/A	#N/A	#N/A	#N/A	#N/A	#N/A	#N/A	#N/A	#N/A	#N/A	#N/A	#N/A	#N/A	#N/A	#N/A	#N/A	#N/A	#N/A	#N/A	#N/A	#N/A	#N/A	#N/A	#N/A	#N/A	#N/A	#N/A	#N/A	#N/A	#N/A	#N/A	#N/A	#N/A	#N/A	0.710343	1.2661	0.478729	0.738278	0.522013	0.57784	0.655624	0.815679	0.577835	0.776629	0.664905	0.730858	0.577954	0.685809	0.936124	0.522724	0.681758	#N/A	#N/A	#N/A	#N/A	#N/A	#N/A	#N/A	#N/A	#N/A	#N/A	#N/A	#N/A	17	ENSG00000141556	TBCD	protein_coding	tubulin folding cofactor D [Source:HGNC Symbol;Acc:HGNC:11581]
C1orf56	#N/A	#N/A	#N/A	#N/A	#N/A	#N/A	#N/A	#N/A	#N/A	#N/A	#N/A	#N/A	#N/A	#N/A	#N/A	#N/A	#N/A	#N/A	#N/A	#N/A	#N/A	#N/A	#N/A	#N/A	#N/A	#N/A	#N/A	#N/A	#N/A	#N/A	#N/A	#N/A	#N/A	#N/A	0.801168	1.24745	1.39341	0.842349	0.726983	0.934614	0.851025	0.937744	0.573769	0.921812	0.72743	1.1935	0.590553	0.890667	#N/A	0.794622	0.777438	#N/A	#N/A	#N/A	#N/A	#N/A	#N/A	#N/A	#N/A	0.2454	#N/A	#N/A	#N/A	17	ENSG00000143443	C1orf56	protein_coding	chromosome 1 open reading frame 56 [Source:HGNC Symbol;Acc:HGNC:26045]
MATN2	#N/A	#N/A	#N/A	#N/A	#N/A	#N/A	#N/A	#N/A	#N/A	#N/A	#N/A	#N/A	#N/A	#N/A	#N/A	#N/A	#N/A	#N/A	#N/A	#N/A	#N/A	#N/A	#N/A	#N/A	#N/A	#N/A	#N/A	#N/A	#N/A	#N/A	#N/A	#N/A	#N/A	#N/A	0.805104	0.990547	0.88771	0.696254	0.966361	0.719882	0.753921	0.679949	0.900001	0.814931	0.924902	1.26961	0.732365	1.17938	#N/A	0.668746	0.6554	#N/A	#N/A	#N/A	#N/A	#N/A	#N/A	#N/A	#N/A	#N/A	#N/A	1.34682	#N/A	17	ENSG00000132561	MATN2	protein_coding	matrilin 2 [Source:HGNC Symbol;Acc:HGNC:6908]
SGSM2	1.97082	#N/A	#N/A	#N/A	#N/A	#N/A	1.08035	#N/A	#N/A	0.733348	#N/A	#N/A	#N/A	#N/A	#N/A	#N/A	#N/A	#N/A	#N/A	#N/A	#N/A	#N/A	#N/A	#N/A	#N/A	#N/A	#N/A	#N/A	#N/A	#N/A	0.67277	#N/A	#N/A	0.834714	0.611895	#N/A	#N/A	0.627223	#N/A	#N/A	0.54759	0.64875	#N/A	0.577486	0.529061	0.676464	0.533552	0.569236	1.12469	#N/A	0.566189	#N/A	#N/A	#N/A	#N/A	#N/A	#N/A	#N/A	#N/A	#N/A	#N/A	#N/A	#N/A	16	ENSG00000141258	SGSM2	protein_coding	small G protein signaling modulator 2 [Source:HGNC Symbol;Acc:HGNC:29026]
ZNF300	0.0989254	#N/A	#N/A	#N/A	#N/A	#N/A	#N/A	#N/A	#N/A	0.147822	#N/A	#N/A	#N/A	#N/A	#N/A	#N/A	#N/A	#N/A	#N/A	#N/A	#N/A	#N/A	#N/A	#N/A	#N/A	#N/A	#N/A	#N/A	#N/A	#N/A	#N/A	#N/A	#N/A	#N/A	0.222633	#N/A	0.212546	0.235248	0.244134	0.240688	4.63987	0.163377	0.697215	0.220572	0.213361	#N/A	0.271984	0.231971	#N/A	0.23447	0.588883	#N/A	#N/A	#N/A	#N/A	#N/A	#N/A	#N/A	#N/A	#N/A	#N/A	#N/A	#N/A	16	ENSG00000145908	ZNF300	protein_coding	zinc finger protein 300 [Source:HGNC Symbol;Acc:HGNC:13091]
FOXK1	1.03153	#N/A	#N/A	#N/A	#N/A	#N/A	#N/A	#N/A	#N/A	#N/A	#N/A	#N/A	#N/A	0.348782	#N/A	#N/A	#N/A	#N/A	#N/A	#N/A	#N/A	#N/A	#N/A	#N/A	#N/A	#N/A	0.853353	#N/A	#N/A	#N/A	0.383231	#N/A	0.529856	#N/A	0.624557	#N/A	#N/A	0.565387	#N/A	0.488526	0.593491	0.743106	#N/A	#N/A	0.408226	0.690582	0.325794	0.430883	0.674186	#N/A	0.652078	#N/A	#N/A	#N/A	#N/A	#N/A	#N/A	#N/A	#N/A	#N/A	#N/A	#N/A	#N/A	16	ENSG00000164916	FOXK1	protein_coding	forkhead box K1 [Source:HGNC Symbol;Acc:HGNC:23480]
CTC1	1.27301	#N/A	#N/A	#N/A	#N/A	#N/A	#N/A	#N/A	#N/A	#N/A	#N/A	#N/A	#N/A	#N/A	#N/A	#N/A	#N/A	#N/A	#N/A	#N/A	#N/A	#N/A	#N/A	#N/A	#N/A	#N/A	#N/A	#N/A	#N/A	#N/A	#N/A	#N/A	#N/A	#N/A	0.91926	#N/A	0.845812	0.828427	0.748064	0.585875	0.686924	1.27958	0.669967	#N/A	0.747879	1.00522	0.730534	0.932749	2.4977	0.615067	0.839133	#N/A	#N/A	#N/A	#N/A	#N/A	#N/A	#N/A	#N/A	#N/A	#N/A	#N/A	#N/A	16	ENSG00000178971	CTC1	protein_coding	CST telomere replication complex component 1 [Source:HGNC Symbol;Acc:HGNC:26169]
COMT	0.879956	#N/A	2.42691	1.4499	1.96874	2.82854	1.90123	1.19151	1.75381	#N/A	2.73119	#N/A	0.548947	#N/A	#N/A	#N/A	#N/A	#N/A	#N/A	#N/A	#N/A	#N/A	#N/A	#N/A	#N/A	#N/A	#N/A	0.698901	#N/A	#N/A	#N/A	#N/A	#N/A	#N/A	#N/A	#N/A	#N/A	#N/A	#N/A	#N/A	#N/A	#N/A	#N/A	#N/A	#N/A	#N/A	#N/A	#N/A	0.712822	#N/A	#N/A	#N/A	#N/A	#N/A	#N/A	#N/A	#N/A	0.858281	#N/A	1.31707	#N/A	1.58287	1.06517	16	ENSG00000093010	COMT	protein_coding	catechol-O-methyltransferase [Source:HGNC Symbol;Acc:HGNC:2228]
SLC26A11	0.848207	0.666535	#N/A	#N/A	#N/A	#N/A	#N/A	#N/A	#N/A	#N/A	#N/A	#N/A	#N/A	#N/A	#N/A	#N/A	#N/A	#N/A	#N/A	#N/A	#N/A	#N/A	#N/A	#N/A	#N/A	#N/A	#N/A	#N/A	#N/A	#N/A	#N/A	#N/A	#N/A	#N/A	0.833004	1.24743	#N/A	0.667488	0.780177	0.680645	0.719994	#N/A	0.906659	0.705457	1.04746	#N/A	1.00051	0.739877	1.20688	0.876556	1.03316	#N/A	#N/A	#N/A	#N/A	#N/A	#N/A	#N/A	#N/A	#N/A	#N/A	#N/A	#N/A	16	ENSG00000181045	SLC26A11	protein_coding	solute carrier family 26 member 11 [Source:HGNC Symbol;Acc:HGNC:14471]
GHR	#N/A	4.89427	#N/A	0.812429	#N/A	1.43405	0.706764	1.05975	0.773966	#N/A	0.707811	#N/A	#N/A	#N/A	0.740564	#N/A	#N/A	#N/A	#N/A	1.13263	#N/A	#N/A	#N/A	#N/A	#N/A	#N/A	3.30834	3.26091	3.66707	4.4638	#N/A	#N/A	#N/A	#N/A	#N/A	#N/A	#N/A	#N/A	#N/A	#N/A	#N/A	#N/A	#N/A	#N/A	#N/A	#N/A	#N/A	#N/A	#N/A	#N/A	#N/A	#N/A	#N/A	#N/A	#N/A	#N/A	0.797218	#N/A	#N/A	#N/A	#N/A	3.11632	4.78903	16	ENSG00000112964	GHR	protein_coding	growth hormone receptor [Source:HGNC Symbol;Acc:HGNC:4263]
ZFPM2-AS1	#N/A	4.97772	1.89772	2.18467	1.92198	2.56975	1.47252	0.765901	2.22768	#N/A	2.71364	#N/A	#N/A	#N/A	#N/A	#N/A	#N/A	#N/A	#N/A	#N/A	#N/A	#N/A	#N/A	#N/A	#N/A	#N/A	3.84539	3.54206	4.75731	5.69675	#N/A	#N/A	#N/A	#N/A	#N/A	#N/A	#N/A	#N/A	#N/A	#N/A	#N/A	#N/A	#N/A	#N/A	#N/A	#N/A	#N/A	#N/A	#N/A	#N/A	#N/A	#N/A	#N/A	#N/A	#N/A	#N/A	1.00407	#N/A	#N/A	#N/A	#N/A	5.89298	4.90251	16	ENSG00000251003	ZFPM2-AS1	lncRNA	ZFPM2 antisense RNA 1 [Source:HGNC Symbol;Acc:HGNC:50698]
PER3	#N/A	3.09971	0.312474	0.468657	#N/A	0.794946	0.569486	#N/A	0.946452	#N/A	2.22069	#N/A	#N/A	#N/A	0.475826	#N/A	#N/A	#N/A	#N/A	#N/A	#N/A	#N/A	#N/A	#N/A	#N/A	#N/A	#N/A	0.600869	2.01159	#N/A	0.571604	#N/A	#N/A	#N/A	#N/A	#N/A	#N/A	#N/A	#N/A	#N/A	#N/A	0.415949	#N/A	#N/A	#N/A	0.473262	#N/A	#N/A	0.977524	#N/A	#N/A	#N/A	#N/A	#N/A	#N/A	#N/A	#N/A	#N/A	#N/A	#N/A	#N/A	2.31121	1.94803	16	ENSG00000049246	PER3	protein_coding	period circadian regulator 3 [Source:HGNC Symbol;Acc:HGNC:8847]
ACSS3	#N/A	5.43181	5.68376	2.95735	5.35635	6.30124	3.08669	2.63567	2.93019	#N/A	2.852	#N/A	0.470867	#N/A	#N/A	#N/A	#N/A	#N/A	#N/A	#N/A	#N/A	#N/A	#N/A	#N/A	#N/A	#N/A	4.40189	3.7087	4.46423	1.75618	#N/A	#N/A	#N/A	#N/A	#N/A	#N/A	#N/A	#N/A	#N/A	#N/A	#N/A	#N/A	#N/A	#N/A	#N/A	#N/A	#N/A	#N/A	#N/A	#N/A	#N/A	#N/A	#N/A	#N/A	#N/A	#N/A	#N/A	#N/A	#N/A	#N/A	#N/A	4.5645	5.13044	16	ENSG00000111058	ACSS3	protein_coding	acyl-CoA synthetase short chain family member 3 [Source:HGNC Symbol;Acc:HGNC:24723]
#259481	#N/A	5.18147	3.73201	2.87681	3.45847	3.60495	2.46382	1.3577	2.52832	#N/A	3.19935	#N/A	0.789643	#N/A	#N/A	#N/A	#N/A	#N/A	#N/A	#N/A	#N/A	#N/A	#N/A	#N/A	#N/A	#N/A	4.40314	4.68059	3.52061	3.48912	#N/A	#N/A	#N/A	#N/A	#N/A	#N/A	#N/A	#N/A	#N/A	#N/A	#N/A	#N/A	#N/A	#N/A	#N/A	#N/A	#N/A	#N/A	#N/A	#N/A	#N/A	#N/A	#N/A	#N/A	#N/A	#N/A	#N/A	#N/A	#N/A	#N/A	#N/A	3.95042	6.6217	16	ENSG00000259481		lncRNA	novel transcript, antisense to RORA
CHSY3	#N/A	3.81289	#N/A	#N/A	#N/A	#N/A	#N/A	#N/A	#N/A	#N/A	#N/A	#N/A	#N/A	#N/A	#N/A	#N/A	#N/A	#N/A	#N/A	#N/A	#N/A	#N/A	#N/A	#N/A	#N/A	#N/A	2.17407	2.62797	3.29547	3.14021	1.38692	#N/A	1.86017	#N/A	1.29217	1.04176	#N/A	0.86729	#N/A	1.63777	2.04579	3.09676	#N/A	#N/A	#N/A	#N/A	#N/A	#N/A	#N/A	#N/A	1.59319	#N/A	#N/A	#N/A	#N/A	#N/A	#N/A	#N/A	#N/A	#N/A	#N/A	4.38621	2.32579	16	ENSG00000198108	CHSY3	protein_coding	chondroitin sulfate synthase 3 [Source:HGNC Symbol;Acc:HGNC:24293]
MYL2	#N/A	0.225376	#N/A	#N/A	1.27254	0.972724	#N/A	#N/A	#N/A	#N/A	#N/A	#N/A	#N/A	0.815313	#N/A	0.712256	#N/A	0.988072	1.15303	#N/A	1.14934	#N/A	#N/A	#N/A	#N/A	#N/A	1.72713	1.07429	2.05599	0.337232	#N/A	#N/A	#N/A	#N/A	#N/A	#N/A	#N/A	#N/A	#N/A	#N/A	#N/A	#N/A	#N/A	#N/A	#N/A	#N/A	#N/A	#N/A	#N/A	#N/A	#N/A	1.09877	#N/A	#N/A	#N/A	#N/A	1.04015	#N/A	#N/A	#N/A	#N/A	1.16165	0.72577	16	ENSG00000111245	MYL2	protein_coding	myosin light chain 2 [Source:HGNC Symbol;Acc:HGNC:7583]
TBX15	#N/A	3.02667	6.82207	4.90034	4.17951	4.74592	3.85048	2.82751	3.18075	#N/A	2.54298	#N/A	1.0019	#N/A	#N/A	#N/A	#N/A	#N/A	#N/A	#N/A	#N/A	#N/A	#N/A	#N/A	#N/A	#N/A	3.96846	3.92723	3.52064	4.24487	#N/A	#N/A	#N/A	#N/A	#N/A	#N/A	#N/A	#N/A	#N/A	#N/A	#N/A	#N/A	#N/A	#N/A	#N/A	#N/A	#N/A	#N/A	#N/A	#N/A	#N/A	#N/A	#N/A	#N/A	#N/A	#N/A	#N/A	#N/A	#N/A	#N/A	#N/A	6.06928	3.87398	16	ENSG00000092607	TBX15	protein_coding	T-box transcription factor 15 [Source:HGNC Symbol;Acc:HGNC:11594]
TACR1	#N/A	3.32208	#N/A	#N/A	#N/A	#N/A	#N/A	#N/A	#N/A	#N/A	#N/A	#N/A	#N/A	#N/A	0.984858	#N/A	#N/A	#N/A	#N/A	0.808815	#N/A	#N/A	#N/A	#N/A	#N/A	#N/A	2.19452	1.78685	4.09751	#N/A	#N/A	#N/A	#N/A	#N/A	0.562698	#N/A	1.18327	0.648394	#N/A	0.572079	#N/A	#N/A	#N/A	#N/A	#N/A	2.04757	#N/A	0.609795	1.06695	#N/A	#N/A	#N/A	#N/A	0.494162	#N/A	#N/A	#N/A	#N/A	#N/A	#N/A	#N/A	1.09834	1.57649	16	ENSG00000115353	TACR1	protein_coding	tachykinin receptor 1 [Source:HGNC Symbol;Acc:HGNC:11526]
STARD13-AS	#N/A	3.63709	#N/A	#N/A	#N/A	#N/A	#N/A	#N/A	#N/A	#N/A	#N/A	#N/A	#N/A	#N/A	#N/A	#N/A	#N/A	#N/A	#N/A	#N/A	#N/A	#N/A	#N/A	#N/A	#N/A	#N/A	#N/A	#N/A	0.985126	#N/A	#N/A	#N/A	#N/A	#N/A	0.544228	1.06096	1.16716	0.581058	1.04927	0.619803	#N/A	#N/A	1.0051	0.786889	0.829435	#N/A	0.819875	0.713406	#N/A	0.988178	#N/A	#N/A	#N/A	#N/A	#N/A	#N/A	#N/A	#N/A	#N/A	#N/A	#N/A	3.98899	5.44781	16	ENSG00000236581	STARD13-AS	lncRNA	STARD13 antisense RNA [Source:HGNC Symbol;Acc:HGNC:40873]
RGMA	#N/A	2.92158	5.90858	3.44787	3.69854	4.57327	3.15523	2.62893	3.48838	#N/A	2.25304	#N/A	0.905261	#N/A	#N/A	#N/A	#N/A	#N/A	#N/A	#N/A	#N/A	#N/A	#N/A	#N/A	#N/A	#N/A	3.33003	4.14098	2.65324	2.62893	#N/A	#N/A	#N/A	#N/A	#N/A	#N/A	#N/A	#N/A	#N/A	#N/A	#N/A	#N/A	#N/A	#N/A	#N/A	#N/A	#N/A	#N/A	#N/A	#N/A	#N/A	#N/A	#N/A	#N/A	#N/A	#N/A	#N/A	#N/A	#N/A	#N/A	#N/A	3.16416	6.1377	16	ENSG00000182175	RGMA	protein_coding	repulsive guidance molecule BMP co-receptor a [Source:HGNC Symbol;Acc:HGNC:30308]
AHDC1	#N/A	2.54468	1.62135	1.11449	1.3493	2.08692	1.61845	0.654695	1.74519	#N/A	0.877823	#N/A	0.556063	#N/A	#N/A	#N/A	#N/A	#N/A	#N/A	#N/A	#N/A	#N/A	#N/A	#N/A	#N/A	#N/A	1.34523	1.27617	1.64965	2.16616	#N/A	#N/A	#N/A	#N/A	#N/A	#N/A	#N/A	#N/A	#N/A	#N/A	#N/A	#N/A	#N/A	#N/A	#N/A	#N/A	#N/A	#N/A	#N/A	#N/A	#N/A	#N/A	#N/A	#N/A	#N/A	#N/A	#N/A	#N/A	#N/A	#N/A	#N/A	2.25408	1.5679	16	ENSG00000126705	AHDC1	protein_coding	AT-hook DNA binding motif containing 1 [Source:HGNC Symbol;Acc:HGNC:25230]
USP47	#N/A	1.28339	0.757991	0.549933	0.831157	1.39785	0.66149	0.506642	1.47724	#N/A	1.74199	#N/A	#N/A	#N/A	#N/A	#N/A	#N/A	#N/A	#N/A	0.798858	#N/A	0.542056	#N/A	#N/A	#N/A	#N/A	0.731089	0.732138	1.01379	#N/A	#N/A	#N/A	#N/A	#N/A	#N/A	#N/A	#N/A	#N/A	#N/A	#N/A	#N/A	#N/A	#N/A	#N/A	#N/A	#N/A	#N/A	#N/A	0.590374	#N/A	#N/A	#N/A	#N/A	#N/A	#N/A	#N/A	#N/A	0.6218	#N/A	#N/A	#N/A	#N/A	#N/A	16	ENSG00000170242	USP47	protein_coding	ubiquitin specific peptidase 47 [Source:HGNC Symbol;Acc:HGNC:20076]
TPT1	#N/A	0.0747104	0.0764176	0.0232469	0.107705	#N/A	#N/A	#N/A	#N/A	#N/A	#N/A	#N/A	#N/A	#N/A	#N/A	#N/A	#N/A	#N/A	0.0527061	#N/A	#N/A	#N/A	#N/A	#N/A	#N/A	#N/A	0.0586916	0.100876	0.115793	#N/A	#N/A	#N/A	#N/A	#N/A	0.0519899	#N/A	#N/A	#N/A	#N/A	#N/A	#N/A	0.0563326	#N/A	#N/A	#N/A	#N/A	0.829037	0.10291	0.0748152	#N/A	#N/A	0.0275219	#N/A	#N/A	0.0268068	#N/A	0.0157103	#N/A	#N/A	#N/A	#N/A	#N/A	#N/A	16	ENSG00000133112	TPT1	protein_coding	tumor protein, translationally-controlled 1 [Source:HGNC Symbol;Acc:HGNC:12022]
CTDSP2	#N/A	2.23724	#N/A	#N/A	#N/A	#N/A	#N/A	#N/A	#N/A	0.516774	1.08562	#N/A	#N/A	#N/A	#N/A	#N/A	#N/A	0.547953	#N/A	#N/A	#N/A	#N/A	#N/A	#N/A	#N/A	#N/A	0.955234	0.794606	1.1754	#N/A	#N/A	#N/A	0.700617	#N/A	0.419231	#N/A	0.474394	0.312584	#N/A	#N/A	#N/A	0.622939	#N/A	#N/A	#N/A	#N/A	#N/A	#N/A	1.14767	#N/A	0.560116	#N/A	#N/A	#N/A	#N/A	#N/A	#N/A	#N/A	#N/A	#N/A	#N/A	1.40177	1.79576	16	ENSG00000175215	CTDSP2	protein_coding	CTD small phosphatase 2 [Source:HGNC Symbol;Acc:HGNC:17077]
SLC25A21	#N/A	2.18999	2.7	2.56142	2.73972	2.19636	#N/A	1.77073	#N/A	#N/A	#N/A	#N/A	#N/A	0.88021	#N/A	#N/A	#N/A	#N/A	#N/A	#N/A	2.86303	#N/A	#N/A	#N/A	#N/A	1.02034	2.79003	3.41156	2.50956	#N/A	#N/A	#N/A	0.861871	#N/A	#N/A	#N/A	#N/A	#N/A	#N/A	#N/A	#N/A	#N/A	#N/A	#N/A	#N/A	#N/A	#N/A	#N/A	#N/A	#N/A	#N/A	#N/A	#N/A	#N/A	1.18304	#N/A	#N/A	#N/A	#N/A	#N/A	#N/A	1.70928	4.09618	16	ENSG00000183032	SLC25A21	protein_coding	solute carrier family 25 member 21 [Source:HGNC Symbol;Acc:HGNC:14411]
ZDBF2#204186	#N/A	2.81541	1.60941	1.76017	1.11791	2.12954	1.37488	1.36957	1.3013	#N/A	#N/A	#N/A	0.740355	#N/A	#N/A	#N/A	#N/A	#N/A	#N/A	#N/A	#N/A	#N/A	#N/A	#N/A	#N/A	#N/A	2.08518	2.16701	2.6298	1.27085	#N/A	#N/A	#N/A	#N/A	#N/A	#N/A	#N/A	#N/A	#N/A	#N/A	#N/A	#N/A	#N/A	#N/A	#N/A	#N/A	#N/A	#N/A	#N/A	#N/A	#N/A	#N/A	#N/A	#N/A	#N/A	#N/A	#N/A	#N/A	#N/A	0.423625	#N/A	1.41228	2.93997	16	ENSG00000204186	ZDBF2	protein_coding	zinc finger DBF-type containing 2 [Source:HGNC Symbol;Acc:HGNC:29313]
MTMR6	#N/A	1.86804	#N/A	#N/A	#N/A	#N/A	#N/A	#N/A	#N/A	#N/A	#N/A	#N/A	#N/A	#N/A	#N/A	#N/A	#N/A	#N/A	#N/A	#N/A	#N/A	#N/A	#N/A	#N/A	#N/A	#N/A	#N/A	#N/A	#N/A	#N/A	#N/A	#N/A	#N/A	#N/A	0.628955	#N/A	1.32808	0.749403	1.45969	0.981267	0.662774	0.789288	0.877721	0.983611	0.857728	#N/A	0.799658	0.918359	#N/A	0.890471	0.693879	#N/A	#N/A	#N/A	#N/A	#N/A	#N/A	#N/A	#N/A	0.229032	#N/A	#N/A	#N/A	16	ENSG00000139505	MTMR6	protein_coding	myotubularin related protein 6 [Source:HGNC Symbol;Acc:HGNC:7453]
SETD5	#N/A	1.00057	#N/A	#N/A	#N/A	#N/A	#N/A	#N/A	#N/A	#N/A	#N/A	#N/A	#N/A	#N/A	#N/A	#N/A	#N/A	#N/A	#N/A	#N/A	#N/A	#N/A	#N/A	#N/A	#N/A	#N/A	0.565897	0.64477	0.852952	#N/A	#N/A	#N/A	#N/A	#N/A	0.22572	#N/A	#N/A	#N/A	0.216576	0.23183	#N/A	0.448517	#N/A	#N/A	0.305094	0.428521	0.20708	0.256138	0.830202	#N/A	0.31707	#N/A	#N/A	#N/A	#N/A	#N/A	#N/A	#N/A	#N/A	#N/A	#N/A	0.547839	1.00049	16	ENSG00000168137	SETD5	protein_coding	SET domain containing 5 [Source:HGNC Symbol;Acc:HGNC:25566]
GASK1A	#N/A	0.458372	2.71407	1.33564	2.67137	1.88792	0.589965	2.29744	0.774999	#N/A	#N/A	#N/A	#N/A	#N/A	#N/A	#N/A	#N/A	#N/A	#N/A	#N/A	#N/A	#N/A	#N/A	#N/A	#N/A	#N/A	#N/A	#N/A	#N/A	#N/A	#N/A	#N/A	#N/A	#N/A	0.668562	#N/A	#N/A	0.797146	#N/A	0.646738	0.868313	0.629419	#N/A	#N/A	#N/A	#N/A	#N/A	#N/A	#N/A	#N/A	1.02449	#N/A	#N/A	#N/A	#N/A	#N/A	#N/A	#N/A	#N/A	#N/A	#N/A	1.25774	0.937918	16	ENSG00000144649	GASK1A	protein_coding	golgi associated kinase 1A [Source:HGNC Symbol;Acc:HGNC:24485]
SH3PXD2A	#N/A	1.58084	#N/A	0.884274	#N/A	#N/A	#N/A	#N/A	0.750634	#N/A	#N/A	#N/A	#N/A	#N/A	#N/A	#N/A	#N/A	#N/A	#N/A	#N/A	#N/A	#N/A	#N/A	#N/A	#N/A	#N/A	#N/A	#N/A	1.50483	1.76355	#N/A	#N/A	#N/A	#N/A	#N/A	#N/A	#N/A	#N/A	0.534914	#N/A	#N/A	#N/A	0.548045	0.664647	0.757445	0.6081	0.602455	0.434878	0.659007	0.96387	#N/A	#N/A	#N/A	#N/A	#N/A	#N/A	#N/A	#N/A	#N/A	#N/A	#N/A	2.70191	1.9926	16	ENSG00000107957	SH3PXD2A	protein_coding	SH3 and PX domains 2A [Source:HGNC Symbol;Acc:HGNC:23664]
EMC2	#N/A	1.86416	0.644372	#N/A	#N/A	#N/A	0.974191	#N/A	1.80819	#N/A	2.72989	#N/A	#N/A	#N/A	0.64285	#N/A	#N/A	0.584095	#N/A	1.5683	#N/A	#N/A	#N/A	1.094	#N/A	1.09524	0.564658	1.02448	1.28511	#N/A	#N/A	#N/A	#N/A	#N/A	#N/A	#N/A	0.441638	#N/A	#N/A	#N/A	#N/A	#N/A	#N/A	#N/A	#N/A	#N/A	#N/A	#N/A	#N/A	#N/A	#N/A	#N/A	#N/A	#N/A	#N/A	#N/A	#N/A	#N/A	#N/A	#N/A	#N/A	1.46988	1.52303	16	ENSG00000104412	EMC2	protein_coding	ER membrane protein complex subunit 2 [Source:HGNC Symbol;Acc:HGNC:28963]
ZC2HC1C	#N/A	0.911066	2.99056	2.12854	1.6157	1.81642	1.73053	2.47483	1.54806	#N/A	1.00674	#N/A	#N/A	#N/A	1.66371	0.816688	#N/A	#N/A	#N/A	#N/A	#N/A	#N/A	#N/A	#N/A	#N/A	#N/A	2.15313	3.86152	3.12156	#N/A	#N/A	#N/A	#N/A	#N/A	#N/A	#N/A	#N/A	#N/A	#N/A	#N/A	#N/A	#N/A	#N/A	#N/A	#N/A	#N/A	#N/A	#N/A	#N/A	#N/A	#N/A	#N/A	#N/A	#N/A	#N/A	#N/A	#N/A	#N/A	#N/A	#N/A	#N/A	2.51987	3.29337	16	ENSG00000119703	ZC2HC1C	protein_coding	zinc finger C2HC-type containing 1C [Source:HGNC Symbol;Acc:HGNC:20354]
RBKS	#N/A	1.95475	1.07055	0.81216	1.05206	1.28536	2.02675	0.948606	1.34744	#N/A	1.4149	#N/A	#N/A	#N/A	#N/A	#N/A	#N/A	#N/A	#N/A	1.12739	#N/A	#N/A	#N/A	#N/A	#N/A	#N/A	1.1243	1.90281	0.902869	#N/A	#N/A	#N/A	#N/A	#N/A	#N/A	#N/A	#N/A	#N/A	#N/A	#N/A	#N/A	#N/A	#N/A	#N/A	#N/A	#N/A	#N/A	#N/A	#N/A	#N/A	#N/A	#N/A	#N/A	#N/A	1.23915	#N/A	#N/A	#N/A	#N/A	#N/A	#N/A	1.67431	2.1089	16	ENSG00000171174	RBKS	protein_coding	ribokinase [Source:HGNC Symbol;Acc:HGNC:30325]
LNPK	#N/A	1.66255	2.81129	1.45478	1.89957	3.02351	1.20442	0.996444	2.35712	#N/A	1.44796	#N/A	#N/A	#N/A	#N/A	#N/A	#N/A	#N/A	#N/A	#N/A	#N/A	#N/A	#N/A	#N/A	#N/A	#N/A	0.598604	#N/A	1.10091	#N/A	#N/A	#N/A	#N/A	#N/A	#N/A	#N/A	#N/A	#N/A	#N/A	#N/A	#N/A	#N/A	#N/A	#N/A	#N/A	#N/A	#N/A	#N/A	#N/A	#N/A	#N/A	0.731575	#N/A	#N/A	1.07015	#N/A	#N/A	1.91111	0.769682	#N/A	#N/A	#N/A	1.59519	16	ENSG00000144320	LNPK	protein_coding	lunapark, ER junction formation factor [Source:HGNC Symbol;Acc:HGNC:21610]
#253116	#N/A	0.67625	4.42231	3.00303	4.6155	3.36341	1.37999	2.57376	0.963096	0.789239	0.7532	#N/A	#N/A	#N/A	#N/A	#N/A	#N/A	#N/A	#N/A	#N/A	#N/A	#N/A	#N/A	#N/A	#N/A	#N/A	2.65402	1.55868	2.4512	#N/A	#N/A	#N/A	#N/A	#N/A	#N/A	#N/A	#N/A	#N/A	#N/A	#N/A	#N/A	#N/A	#N/A	#N/A	#N/A	#N/A	#N/A	#N/A	#N/A	0.647151	#N/A	#N/A	#N/A	#N/A	#N/A	#N/A	#N/A	#N/A	#N/A	#N/A	#N/A	1.78412	2.0563	16	ENSG00000253116		lncRNA	novel transcript
HECTD4	#N/A	0.923055	#N/A	#N/A	#N/A	0.747831	#N/A	0.347553	0.496791	#N/A	#N/A	#N/A	#N/A	0.30314	#N/A	#N/A	#N/A	0.402767	#N/A	0.794579	#N/A	#N/A	#N/A	#N/A	#N/A	#N/A	0.501977	0.857412	0.923112	0.927819	0.317299	0.529996	#N/A	#N/A	#N/A	#N/A	#N/A	#N/A	#N/A	#N/A	#N/A	#N/A	#N/A	#N/A	#N/A	#N/A	#N/A	#N/A	#N/A	#N/A	#N/A	#N/A	#N/A	#N/A	0.424877	#N/A	#N/A	#N/A	#N/A	#N/A	#N/A	0.509665	0.719937	16	ENSG00000173064	HECTD4	protein_coding	HECT domain E3 ubiquitin protein ligase 4 [Source:HGNC Symbol;Acc:HGNC:26611]
VPS35L	#N/A	1.25813	#N/A	#N/A	#N/A	#N/A	#N/A	#N/A	#N/A	#N/A	0.925348	#N/A	#N/A	#N/A	#N/A	#N/A	#N/A	#N/A	#N/A	#N/A	#N/A	#N/A	#N/A	#N/A	#N/A	#N/A	#N/A	#N/A	0.537287	#N/A	#N/A	#N/A	#N/A	#N/A	0.320188	#N/A	#N/A	0.328683	#N/A	0.382415	0.343506	0.420652	#N/A	0.397661	#N/A	0.480967	0.318159	0.412798	2.18	0.362237	0.307057	#N/A	#N/A	#N/A	#N/A	#N/A	#N/A	#N/A	#N/A	#N/A	#N/A	#N/A	1.0625	16	ENSG00000103544	VPS35L	protein_coding	VPS35 endosomal protein sorting factor like [Source:HGNC Symbol;Acc:HGNC:24641]
SULF1	#N/A	0.998814	1.43413	#N/A	#N/A	#N/A	#N/A	#N/A	#N/A	#N/A	#N/A	#N/A	#N/A	#N/A	#N/A	#N/A	#N/A	#N/A	#N/A	#N/A	#N/A	#N/A	#N/A	#N/A	#N/A	#N/A	2.15422	1.57396	2.5881	#N/A	#N/A	#N/A	#N/A	#N/A	#N/A	#N/A	#N/A	#N/A	1.14592	#N/A	#N/A	#N/A	1.2552	0.794881	1.16757	#N/A	0.9047	0.613904	#N/A	1.44863	#N/A	2.02721	#N/A	#N/A	1.63931	#N/A	#N/A	#N/A	#N/A	#N/A	#N/A	1.72766	3.47846	16	ENSG00000137573	SULF1	protein_coding	sulfatase 1 [Source:HGNC Symbol;Acc:HGNC:20391]
OBSL1	#N/A	0.859861	3.74559	1.97225	3.13865	2.75815	2.93732	1.38671	2.21906	#N/A	1.55397	#N/A	#N/A	#N/A	#N/A	#N/A	#N/A	#N/A	#N/A	#N/A	#N/A	#N/A	#N/A	#N/A	#N/A	#N/A	1.9724	4.63181	3.47289	#N/A	#N/A	#N/A	#N/A	#N/A	#N/A	#N/A	#N/A	#N/A	#N/A	#N/A	#N/A	#N/A	#N/A	#N/A	#N/A	#N/A	#N/A	#N/A	#N/A	#N/A	#N/A	1.09019	#N/A	#N/A	#N/A	#N/A	#N/A	0.526343	#N/A	#N/A	#N/A	2.23698	1.91161	16	ENSG00000124006	OBSL1	protein_coding	obscurin like cytoskeletal adaptor 1 [Source:HGNC Symbol;Acc:HGNC:29092]
GPATCH8	#N/A	0.683004	1.08718	0.431761	1.24779	2.04508	1.12274	0.339879	1.64056	#N/A	#N/A	#N/A	#N/A	#N/A	0.282862	#N/A	#N/A	#N/A	#N/A	1.36723	#N/A	#N/A	#N/A	#N/A	#N/A	#N/A	0.606949	0.580771	0.515082	0.805123	#N/A	#N/A	#N/A	#N/A	#N/A	#N/A	#N/A	#N/A	#N/A	#N/A	#N/A	#N/A	#N/A	#N/A	#N/A	#N/A	#N/A	#N/A	#N/A	#N/A	#N/A	#N/A	#N/A	#N/A	0.625555	#N/A	#N/A	0.994678	#N/A	#N/A	#N/A	#N/A	#N/A	16	ENSG00000186566	GPATCH8	protein_coding	G-patch domain containing 8 [Source:HGNC Symbol;Acc:HGNC:29066]
MED13L	#N/A	0.671238	#N/A	#N/A	#N/A	#N/A	0.402957	#N/A	#N/A	#N/A	#N/A	#N/A	#N/A	0.238055	#N/A	#N/A	0.508655	0.307488	#N/A	#N/A	#N/A	0.524145	#N/A	0.50925	#N/A	#N/A	#N/A	#N/A	#N/A	0.865443	0.444817	#N/A	0.467363	#N/A	#N/A	#N/A	#N/A	#N/A	#N/A	#N/A	#N/A	#N/A	#N/A	#N/A	#N/A	#N/A	#N/A	#N/A	0.659004	#N/A	#N/A	0.219569	#N/A	#N/A	0.610182	#N/A	#N/A	0.787579	#N/A	#N/A	#N/A	0.712868	0.880196	16	ENSG00000123066	MED13L	protein_coding	mediator complex subunit 13L [Source:HGNC Symbol;Acc:HGNC:22962]
#254733	#N/A	1.4235	0.600944	#N/A	#N/A	1.02026	1.05133	#N/A	#N/A	#N/A	#N/A	#N/A	#N/A	1.05392	1.12628	0.738689	#N/A	1.49981	#N/A	2.2196	1.25159	1.08078	#N/A	1.018	#N/A	#N/A	1.05245	#N/A	1.11073	#N/A	#N/A	#N/A	#N/A	#N/A	#N/A	#N/A	#N/A	#N/A	#N/A	#N/A	#N/A	#N/A	#N/A	#N/A	#N/A	#N/A	#N/A	#N/A	#N/A	#N/A	#N/A	#N/A	#N/A	#N/A	#N/A	#N/A	#N/A	#N/A	#N/A	#N/A	#N/A	1.3399	2.59547	16	ENSG00000254733		lncRNA	novel transcript, antisense to ME3
BCL2	#N/A	#N/A	1.5943	1.50736	1.60925	2.51319	2.60408	1.85757	2.62173	#N/A	1.80483	#N/A	#N/A	#N/A	#N/A	#N/A	#N/A	#N/A	#N/A	#N/A	#N/A	#N/A	#N/A	#N/A	#N/A	#N/A	1.04934	#N/A	#N/A	#N/A	#N/A	#N/A	#N/A	#N/A	#N/A	#N/A	#N/A	#N/A	#N/A	#N/A	#N/A	0.576192	#N/A	#N/A	#N/A	0.409122	#N/A	#N/A	0.621498	#N/A	#N/A	1.84196	#N/A	#N/A	2.22491	0.877183	#N/A	0.979121	#N/A	#N/A	#N/A	#N/A	#N/A	16	ENSG00000171791	BCL2	protein_coding	BCL2 apoptosis regulator [Source:HGNC Symbol;Acc:HGNC:990]
#224848	#N/A	#N/A	0.65169	0.994315	1.17934	1.50361	1.64345	1.41588	1.30264	#N/A	#N/A	#N/A	#N/A	#N/A	0.749568	0.582772	0.842726	#N/A	#N/A	#N/A	#N/A	#N/A	#N/A	1.46435	#N/A	#N/A	1.76479	2.62854	2.53158	#N/A	#N/A	#N/A	#N/A	#N/A	#N/A	#N/A	#N/A	#N/A	#N/A	#N/A	#N/A	#N/A	#N/A	#N/A	#N/A	#N/A	#N/A	#N/A	#N/A	#N/A	#N/A	#N/A	#N/A	#N/A	#N/A	#N/A	#N/A	#N/A	#N/A	#N/A	#N/A	1.58708	1.72847	16	ENSG00000224848		lncRNA	novel transcript
OGN	#N/A	#N/A	3.28212	2.43232	4.33317	2.69815	4.145	1.98301	2.42286	#N/A	1.38327	0.840226	1.64499	#N/A	#N/A	#N/A	#N/A	#N/A	#N/A	#N/A	#N/A	#N/A	#N/A	#N/A	#N/A	#N/A	0.844249	1.53798	1.16047	#N/A	#N/A	#N/A	#N/A	#N/A	#N/A	#N/A	#N/A	#N/A	#N/A	#N/A	#N/A	#N/A	#N/A	#N/A	#N/A	#N/A	#N/A	#N/A	#N/A	#N/A	#N/A	0.705035	#N/A	#N/A	#N/A	#N/A	#N/A	#N/A	#N/A	0.170603	#N/A	1.67617	#N/A	16	ENSG00000106809	OGN	protein_coding	osteoglycin [Source:HGNC Symbol;Acc:HGNC:8126]
ULK2	#N/A	#N/A	2.19541	1.55351	2.29117	3.18503	2.05343	1.298	1.9971	0.813836	1.9948	#N/A	#N/A	#N/A	#N/A	#N/A	#N/A	#N/A	#N/A	#N/A	#N/A	#N/A	#N/A	#N/A	#N/A	#N/A	#N/A	#N/A	#N/A	#N/A	#N/A	#N/A	#N/A	#N/A	0.382635	#N/A	#N/A	#N/A	0.50698	#N/A	#N/A	#N/A	#N/A	0.572989	0.46203	#N/A	#N/A	0.419353	1.05268	#N/A	#N/A	#N/A	#N/A	#N/A	#N/A	#N/A	#N/A	#N/A	#N/A	#N/A	#N/A	1.52842	#N/A	16	ENSG00000083290	ULK2	protein_coding	unc-51 like autophagy activating kinase 2 [Source:HGNC Symbol;Acc:HGNC:13480]
COLGALT2	#N/A	#N/A	3.63627	2.59633	4.77939	3.78641	1.94441	2.40854	1.18584	#N/A	#N/A	0.561147	#N/A	#N/A	#N/A	#N/A	#N/A	#N/A	#N/A	#N/A	#N/A	#N/A	#N/A	#N/A	#N/A	#N/A	1.13599	#N/A	1.58431	#N/A	#N/A	#N/A	#N/A	#N/A	#N/A	#N/A	#N/A	#N/A	1.33264	#N/A	#N/A	#N/A	1.82182	#N/A	1.3215	#N/A	1.35181	#N/A	#N/A	2.51351	#N/A	#N/A	#N/A	#N/A	#N/A	#N/A	#N/A	#N/A	#N/A	#N/A	#N/A	1.41702	#N/A	16	ENSG00000198756	COLGALT2	protein_coding	collagen beta(1-O)galactosyltransferase 2 [Source:HGNC Symbol;Acc:HGNC:16790]
CLSTN2	#N/A	#N/A	3.20248	3.45345	2.88505	3.50302	0.961922	2.07869	2.5918	#N/A	#N/A	#N/A	#N/A	#N/A	#N/A	#N/A	#N/A	#N/A	#N/A	#N/A	#N/A	#N/A	#N/A	#N/A	#N/A	#N/A	2.16998	2.12775	2.54026	#N/A	#N/A	#N/A	#N/A	#N/A	#N/A	#N/A	#N/A	#N/A	#N/A	#N/A	#N/A	#N/A	1.55295	#N/A	1.91724	#N/A	1.40916	#N/A	#N/A	2.32315	#N/A	1.03272	#N/A	#N/A	#N/A	#N/A	#N/A	#N/A	#N/A	#N/A	#N/A	3.3491	#N/A	16	ENSG00000158258	CLSTN2	protein_coding	calsyntenin 2 [Source:HGNC Symbol;Acc:HGNC:17448]
PEX11A	#N/A	#N/A	5.09729	1.31988	1.21903	0.812596	0.537003	2.38085	#N/A	#N/A	0.377844	#N/A	#N/A	2.70774	2.34585	0.852413	#N/A	0.834097	#N/A	#N/A	0.386336	#N/A	0.814434	0.230854	#N/A	#N/A	#N/A	#N/A	0.774975	#N/A	#N/A	#N/A	#N/A	#N/A	#N/A	#N/A	#N/A	#N/A	#N/A	#N/A	#N/A	#N/A	#N/A	#N/A	#N/A	#N/A	#N/A	#N/A	#N/A	#N/A	#N/A	#N/A	#N/A	#N/A	#N/A	#N/A	#N/A	#N/A	#N/A	#N/A	#N/A	0.719512	#N/A	16	ENSG00000166821	PEX11A	protein_coding	peroxisomal biogenesis factor 11 alpha [Source:HGNC Symbol;Acc:HGNC:8852]
ATAD1#138138	#N/A	#N/A	1.46194	0.587057	0.933268	1.55977	1.71886	1.10899	1.75197	#N/A	1.55949	#N/A	#N/A	0.427605	#N/A	#N/A	0.658479	0.597704	#N/A	#N/A	#N/A	#N/A	#N/A	#N/A	#N/A	#N/A	1.255	0.846606	0.768027	#N/A	#N/A	#N/A	#N/A	#N/A	#N/A	#N/A	#N/A	#N/A	#N/A	#N/A	#N/A	#N/A	#N/A	#N/A	#N/A	#N/A	#N/A	#N/A	#N/A	#N/A	#N/A	#N/A	#N/A	#N/A	#N/A	#N/A	1.34995	0.910731	#N/A	#N/A	#N/A	#N/A	#N/A	16	ENSG00000138138	ATAD1	protein_coding	ATPase family AAA domain containing 1 [Source:HGNC Symbol;Acc:HGNC:25903]
MFSD4B	#N/A	#N/A	0.811169	0.80127	1.11278	1.17405	0.887585	0.585027	1.16746	#N/A	1.75148	0.817295	0.48832	#N/A	0.638805	#N/A	#N/A	#N/A	0.770987	0.666857	#N/A	#N/A	#N/A	#N/A	#N/A	#N/A	#N/A	#N/A	0.620122	#N/A	#N/A	#N/A	#N/A	#N/A	#N/A	#N/A	#N/A	#N/A	#N/A	#N/A	#N/A	#N/A	#N/A	#N/A	#N/A	#N/A	#N/A	#N/A	#N/A	#N/A	#N/A	#N/A	#N/A	#N/A	#N/A	#N/A	#N/A	#N/A	#N/A	#N/A	#N/A	0.639004	0.659712	16	ENSG00000173214	MFSD4B	protein_coding	major facilitator superfamily domain containing 4B [Source:HGNC Symbol;Acc:HGNC:21053]
MAP2K6	#N/A	#N/A	2.36201	1.32657	1.78252	1.95912	1.29031	1.07272	1.83174	#N/A	#N/A	#N/A	#N/A	0.709367	1.0071	0.643528	#N/A	0.954298	1.01931	1.68517	#N/A	#N/A	#N/A	#N/A	#N/A	#N/A	#N/A	#N/A	#N/A	#N/A	0.827246	#N/A	#N/A	#N/A	#N/A	#N/A	#N/A	#N/A	#N/A	#N/A	#N/A	#N/A	#N/A	#N/A	#N/A	#N/A	#N/A	#N/A	#N/A	#N/A	#N/A	#N/A	#N/A	0.669049	#N/A	#N/A	#N/A	0.817773	#N/A	#N/A	#N/A	#N/A	#N/A	16	ENSG00000108984	MAP2K6	protein_coding	mitogen-activated protein kinase kinase 6 [Source:HGNC Symbol;Acc:HGNC:6846]
GOLIM4	#N/A	#N/A	0.53422	#N/A	#N/A	0.757021	0.985792	0.741977	1.53306	#N/A	2.19766	0.810654	0.447884	#N/A	#N/A	#N/A	#N/A	#N/A	#N/A	#N/A	#N/A	#N/A	#N/A	#N/A	#N/A	0.752379	#N/A	0.645126	0.817701	#N/A	#N/A	#N/A	#N/A	#N/A	#N/A	#N/A	#N/A	#N/A	0.493864	#N/A	#N/A	#N/A	#N/A	#N/A	#N/A	#N/A	#N/A	#N/A	#N/A	0.396398	#N/A	#N/A	#N/A	#N/A	#N/A	#N/A	#N/A	0.725428	#N/A	#N/A	#N/A	2.72253	1.30521	16	ENSG00000173905	GOLIM4	protein_coding	golgi integral membrane protein 4 [Source:HGNC Symbol;Acc:HGNC:15448]
PLXNA1	#N/A	#N/A	3.61529	0.552936	0.538123	0.412963	0.202615	0.740492	0.196769	#N/A	0.173996	#N/A	#N/A	#N/A	#N/A	#N/A	#N/A	#N/A	#N/A	#N/A	#N/A	#N/A	#N/A	#N/A	#N/A	#N/A	#N/A	#N/A	#N/A	#N/A	#N/A	#N/A	#N/A	#N/A	0.87687	#N/A	0.863135	1.16295	1.60374	#N/A	#N/A	#N/A	1.06814	#N/A	#N/A	#N/A	#N/A	0.865016	#N/A	1.06377	0.910356	#N/A	#N/A	#N/A	#N/A	#N/A	#N/A	#N/A	#N/A	#N/A	#N/A	#N/A	#N/A	16	ENSG00000114554	PLXNA1	protein_coding	plexin A1 [Source:HGNC Symbol;Acc:HGNC:9099]
NAPA	#N/A	#N/A	1.05358	#N/A	1.1181	1.0893	0.933717	0.991947	2.07337	#N/A	2.80248	#N/A	#N/A	0.737246	1.11117	0.856464	#N/A	1.17391	#N/A	1.49418	#N/A	#N/A	#N/A	1.90182	#N/A	#N/A	1.00897	1.34455	#N/A	#N/A	#N/A	#N/A	#N/A	#N/A	#N/A	#N/A	0.437337	#N/A	#N/A	#N/A	#N/A	#N/A	#N/A	#N/A	#N/A	#N/A	#N/A	#N/A	#N/A	#N/A	#N/A	#N/A	#N/A	#N/A	#N/A	#N/A	#N/A	#N/A	#N/A	#N/A	#N/A	#N/A	#N/A	16	ENSG00000105402	NAPA	protein_coding	NSF attachment protein alpha [Source:HGNC Symbol;Acc:HGNC:7641]
#287232	#N/A	#N/A	0.642355	0.18509	0.205977	0.218957	#N/A	0.206199	0.150902	#N/A	0.12195	#N/A	#N/A	#N/A	#N/A	#N/A	#N/A	#N/A	0.120776	#N/A	#N/A	#N/A	0.339591	#N/A	#N/A	#N/A	0.256916	0.196676	#N/A	#N/A	#N/A	#N/A	#N/A	#N/A	1.05929	#N/A	#N/A	#N/A	0.870635	#N/A	#N/A	#N/A	1.01919	0.863075	#N/A	#N/A	#N/A	#N/A	#N/A	#N/A	1.03711	#N/A	#N/A	#N/A	#N/A	#N/A	#N/A	#N/A	#N/A	#N/A	#N/A	#N/A	#N/A	16	ENSG00000287232		lncRNA	novel transcript
TIMM44	#N/A	#N/A	2.04764	0.804644	2.00113	2.49617	1.87205	0.983574	1.17188	#N/A	2.17345	#N/A	0.867823	#N/A	#N/A	#N/A	#N/A	#N/A	#N/A	#N/A	#N/A	#N/A	#N/A	#N/A	#N/A	#N/A	1.68428	2.13468	2.40768	#N/A	#N/A	#N/A	#N/A	#N/A	#N/A	#N/A	#N/A	#N/A	#N/A	#N/A	#N/A	#N/A	#N/A	#N/A	#N/A	#N/A	#N/A	#N/A	#N/A	#N/A	#N/A	#N/A	#N/A	#N/A	#N/A	0.918421	#N/A	1.31797	#N/A	#N/A	#N/A	1.1941	1.96163	16	ENSG00000104980	TIMM44	protein_coding	translocase of inner mitochondrial membrane 44 [Source:HGNC Symbol;Acc:HGNC:17316]
MYO5A	#N/A	#N/A	2.15435	1.10143	2.2892	2.68262	1.43977	0.615178	1.85593	#N/A	#N/A	#N/A	#N/A	#N/A	0.646872	0.494045	0.943129	#N/A	0.698476	#N/A	0.96065	0.702877	#N/A	#N/A	#N/A	#N/A	#N/A	#N/A	#N/A	#N/A	#N/A	#N/A	#N/A	#N/A	#N/A	#N/A	#N/A	#N/A	#N/A	#N/A	#N/A	#N/A	#N/A	#N/A	#N/A	#N/A	#N/A	#N/A	#N/A	#N/A	#N/A	0.490549	#N/A	#N/A	0.885777	#N/A	#N/A	1.21717	#N/A	#N/A	#N/A	#N/A	#N/A	16	ENSG00000197535	MYO5A	protein_coding	myosin VA [Source:HGNC Symbol;Acc:HGNC:7602]
MELTF	#N/A	#N/A	0.159241	#N/A	#N/A	#N/A	#N/A	0.11552	#N/A	#N/A	#N/A	#N/A	#N/A	#N/A	#N/A	#N/A	#N/A	#N/A	#N/A	#N/A	#N/A	#N/A	#N/A	#N/A	#N/A	#N/A	#N/A	#N/A	#N/A	#N/A	#N/A	#N/A	#N/A	#N/A	0.158306	#N/A	0.140749	0.157943	0.190617	0.162085	0.358148	0.189174	0.85611	0.1684	0.162114	#N/A	0.502723	0.187398	#N/A	0.140067	0.16769	#N/A	#N/A	#N/A	#N/A	#N/A	#N/A	#N/A	#N/A	#N/A	#N/A	#N/A	#N/A	16	ENSG00000163975	MELTF	protein_coding	melanotransferrin [Source:HGNC Symbol;Acc:HGNC:7037]
GLCCI1-DT	#N/A	#N/A	0.990856	0.603236	#N/A	#N/A	0.182073	0.298425	#N/A	#N/A	#N/A	#N/A	#N/A	#N/A	#N/A	#N/A	#N/A	#N/A	#N/A	#N/A	#N/A	#N/A	#N/A	#N/A	#N/A	#N/A	0.483258	#N/A	0.249069	#N/A	#N/A	#N/A	#N/A	#N/A	#N/A	#N/A	0.929686	#N/A	0.963695	0.970955	#N/A	0.843767	0.866686	0.905756	#N/A	#N/A	0.892444	1.19825	0.196677	1.11572	#N/A	#N/A	#N/A	#N/A	#N/A	#N/A	#N/A	#N/A	#N/A	#N/A	#N/A	#N/A	#N/A	16	ENSG00000233108	GLCCI1-DT	lncRNA	GLCCI1 divergent transcript [Source:HGNC Symbol;Acc:HGNC:40852]
#286561	#N/A	#N/A	#N/A	#N/A	#N/A	#N/A	#N/A	1.33199	#N/A	1.28163	#N/A	#N/A	#N/A	#N/A	0.849168	#N/A	#N/A	#N/A	#N/A	#N/A	#N/A	#N/A	#N/A	#N/A	#N/A	#N/A	#N/A	#N/A	1.23201	#N/A	#N/A	#N/A	#N/A	#N/A	#N/A	#N/A	1.52805	#N/A	0.700578	0.854743	#N/A	#N/A	0.879516	0.989264	1.36152	#N/A	0.790316	0.980633	1.74319	0.901983	#N/A	#N/A	#N/A	#N/A	#N/A	#N/A	#N/A	#N/A	#N/A	#N/A	#N/A	2.11918	1.04233	16	ENSG00000286561		lncRNA	novel transcript, antisense to SBF2
LINC02351	#N/A	#N/A	0.0812601	#N/A	#N/A	#N/A	#N/A	0.0509147	#N/A	#N/A	#N/A	#N/A	#N/A	#N/A	#N/A	#N/A	#N/A	#N/A	#N/A	#N/A	#N/A	#N/A	#N/A	#N/A	#N/A	#N/A	#N/A	#N/A	#N/A	#N/A	#N/A	#N/A	#N/A	#N/A	0.0698279	#N/A	0.0240375	0.106536	0.0496953	0.0774006	0.086533	0.0879878	0.0373003	0.068345	0.0877637	#N/A	0.0546296	0.0935663	#N/A	0.0832679	0.0940927	#N/A	#N/A	#N/A	#N/A	#N/A	#N/A	#N/A	#N/A	#N/A	#N/A	#N/A	#N/A	16	ENSG00000277987	LINC02351	lncRNA	long intergenic non-protein coding RNA 2351 [Source:HGNC Symbol;Acc:HGNC:53273]
KLC2	#N/A	#N/A	2.23731	0.632929	0.3899	#N/A	0.193463	0.770443	0.226002	#N/A	0.184708	0.103618	0.253638	#N/A	#N/A	#N/A	#N/A	#N/A	#N/A	#N/A	#N/A	#N/A	#N/A	#N/A	#N/A	#N/A	#N/A	#N/A	#N/A	#N/A	#N/A	#N/A	#N/A	#N/A	#N/A	#N/A	1.2256	#N/A	#N/A	#N/A	#N/A	0.922983	0.853814	#N/A	1.10095	#N/A	0.885866	#N/A	#N/A	1.18185	#N/A	#N/A	#N/A	#N/A	#N/A	#N/A	#N/A	#N/A	#N/A	#N/A	#N/A	#N/A	0.221288	16	ENSG00000174996	KLC2	protein_coding	kinesin light chain 2 [Source:HGNC Symbol;Acc:HGNC:20716]
#287146	#N/A	#N/A	1.60955	0.47772	0.388903	0.322767	#N/A	0.434825	0.143425	#N/A	#N/A	#N/A	0.168631	1.5102	0.82705	0.41907	#N/A	#N/A	0.117094	#N/A	#N/A	0.108569	#N/A	#N/A	#N/A	#N/A	0.520595	#N/A	0.249022	#N/A	#N/A	#N/A	#N/A	#N/A	#N/A	#N/A	#N/A	#N/A	#N/A	#N/A	#N/A	#N/A	#N/A	#N/A	#N/A	#N/A	#N/A	#N/A	#N/A	#N/A	#N/A	1.10063	#N/A	#N/A	0.0569819	#N/A	#N/A	#N/A	#N/A	#N/A	#N/A	#N/A	#N/A	16	ENSG00000287146		lncRNA	novel transcript
RPA3	#N/A	#N/A	0.831474	#N/A	0.732022	0.925525	#N/A	0.697796	0.943093	#N/A	1.85642	#N/A	0.852549	0.530083	#N/A	0.65239	1.1833	#N/A	#N/A	1.62611	#N/A	#N/A	0.534342	#N/A	#N/A	#N/A	1.01889	0.808514	1.337	#N/A	#N/A	#N/A	#N/A	#N/A	#N/A	#N/A	0.492384	#N/A	#N/A	#N/A	#N/A	#N/A	#N/A	#N/A	#N/A	#N/A	#N/A	#N/A	#N/A	#N/A	#N/A	#N/A	#N/A	#N/A	#N/A	#N/A	#N/A	#N/A	#N/A	#N/A	#N/A	#N/A	#N/A	16	ENSG00000106399	RPA3	protein_coding	replication protein A3 [Source:HGNC Symbol;Acc:HGNC:10291]
#272379	#N/A	#N/A	#N/A	0.090783	0.0952806	#N/A	#N/A	0.0847335	#N/A	0.124144	#N/A	#N/A	0.0366767	#N/A	#N/A	0.0674771	#N/A	0.0860042	#N/A	#N/A	#N/A	#N/A	#N/A	#N/A	#N/A	#N/A	0.113671	#N/A	#N/A	#N/A	#N/A	#N/A	#N/A	#N/A	#N/A	#N/A	0.0913328	#N/A	0.13063	#N/A	1.03336	#N/A	1.21349	0.0883076	#N/A	#N/A	#N/A	0.100032	#N/A	0.0645609	0.131082	#N/A	#N/A	#N/A	#N/A	#N/A	#N/A	#N/A	#N/A	#N/A	#N/A	#N/A	#N/A	16	ENSG00000272379		lncRNA	novel transcript
CCDC146	#N/A	#N/A	#N/A	#N/A	#N/A	#N/A	#N/A	0.646506	#N/A	0.530091	#N/A	#N/A	#N/A	#N/A	#N/A	#N/A	#N/A	#N/A	#N/A	#N/A	#N/A	#N/A	#N/A	#N/A	#N/A	#N/A	#N/A	#N/A	#N/A	#N/A	#N/A	#N/A	#N/A	#N/A	0.6293	#N/A	0.648149	0.669903	0.55583	0.690563	0.527543	#N/A	0.581939	0.632139	0.771167	#N/A	0.520707	0.632765	0.973941	0.647043	0.718034	#N/A	#N/A	#N/A	#N/A	#N/A	#N/A	#N/A	#N/A	#N/A	#N/A	#N/A	#N/A	16	ENSG00000135205	CCDC146	protein_coding	coiled-coil domain containing 146 [Source:HGNC Symbol;Acc:HGNC:29296]
APOC1	#N/A	#N/A	#N/A	#N/A	#N/A	#N/A	#N/A	0.0504221	#N/A	0.0396017	#N/A	#N/A	#N/A	#N/A	#N/A	#N/A	#N/A	#N/A	#N/A	#N/A	#N/A	#N/A	#N/A	#N/A	#N/A	#N/A	#N/A	#N/A	#N/A	#N/A	#N/A	#N/A	#N/A	#N/A	0.074012	#N/A	0.0598081	0.104797	0.0802223	0.0839188	0.0775455	#N/A	0.0831057	0.0802354	0.0861039	0.0699861	0.104813	0.0831195	#N/A	0.0812722	0.0616496	#N/A	#N/A	#N/A	#N/A	#N/A	#N/A	#N/A	#N/A	#N/A	#N/A	#N/A	#N/A	16	ENSG00000130208	APOC1	protein_coding	apolipoprotein C1 [Source:HGNC Symbol;Acc:HGNC:607]
GREM1#166923	#N/A	#N/A	0.148844	#N/A	#N/A	#N/A	#N/A	0.0845476	#N/A	#N/A	#N/A	#N/A	#N/A	#N/A	#N/A	#N/A	#N/A	#N/A	#N/A	#N/A	#N/A	#N/A	#N/A	#N/A	#N/A	#N/A	#N/A	#N/A	#N/A	#N/A	#N/A	#N/A	#N/A	#N/A	0.139039	#N/A	0.0285379	0.134037	0.13238	0.0612474	0.306102	#N/A	0.220245	0.145631	0.130832	0.117541	0.109693	0.154626	#N/A	0.0990682	0.101964	#N/A	#N/A	#N/A	#N/A	#N/A	#N/A	#N/A	#N/A	#N/A	#N/A	#N/A	#N/A	16	ENSG00000166923	GREM1	protein_coding	gremlin 1, DAN family BMP antagonist [Source:HGNC Symbol;Acc:HGNC:2001]
EEA1	#N/A	#N/A	0.579741	0.58804	0.398445	1.19789	0.519282	0.371344	1.64129	#N/A	1.06802	1.01428	0.464826	#N/A	#N/A	#N/A	#N/A	#N/A	#N/A	#N/A	#N/A	#N/A	#N/A	#N/A	#N/A	#N/A	#N/A	#N/A	#N/A	#N/A	#N/A	#N/A	#N/A	#N/A	#N/A	#N/A	#N/A	#N/A	#N/A	#N/A	#N/A	#N/A	#N/A	#N/A	#N/A	#N/A	#N/A	#N/A	#N/A	#N/A	#N/A	0.53291	#N/A	#N/A	0.80284	#N/A	#N/A	1.17586	0.693839	#N/A	#N/A	0.722423	0.846321	16	ENSG00000102189	EEA1	protein_coding	early endosome antigen 1 [Source:HGNC Symbol;Acc:HGNC:3185]
#273828	#N/A	#N/A	0.814752	#N/A	#N/A	1.91168	0.88575	1.07771	#N/A	#N/A	#N/A	#N/A	#N/A	#N/A	#N/A	#N/A	#N/A	#N/A	#N/A	0.460998	#N/A	#N/A	#N/A	#N/A	#N/A	#N/A	1.95053	1.93122	1.08686	#N/A	0.888157	#N/A	#N/A	#N/A	0.859439	#N/A	1.19974	0.780242	#N/A	0.926131	0.846028	1.25468	#N/A	#N/A	#N/A	#N/A	#N/A	#N/A	#N/A	#N/A	0.877389	#N/A	#N/A	#N/A	#N/A	#N/A	#N/A	#N/A	#N/A	#N/A	#N/A	#N/A	#N/A	16	ENSG00000273828		lncRNA	novel transcript, antisense to ELMO2
PBXIP1	#N/A	#N/A	4.10405	1.57633	1.601	0.857693	0.691504	0.768008	0.631695	#N/A	#N/A	#N/A	#N/A	3.17785	0.947511	2.1144	#N/A	1.14918	#N/A	0.292165	#N/A	0.540949	#N/A	#N/A	#N/A	#N/A	#N/A	#N/A	#N/A	#N/A	#N/A	#N/A	#N/A	#N/A	#N/A	#N/A	#N/A	#N/A	#N/A	#N/A	#N/A	#N/A	#N/A	#N/A	#N/A	#N/A	#N/A	#N/A	#N/A	#N/A	#N/A	3.43274	#N/A	#N/A	#N/A	0.0794559	#N/A	0.181035	#N/A	#N/A	#N/A	#N/A	#N/A	16	ENSG00000163346	PBXIP1	protein_coding	PBX homeobox interacting protein 1 [Source:HGNC Symbol;Acc:HGNC:21199]
FAM242F	#N/A	#N/A	0.106792	#N/A	#N/A	#N/A	#N/A	0.109623	#N/A	#N/A	#N/A	#N/A	#N/A	#N/A	#N/A	#N/A	#N/A	0.114007	#N/A	#N/A	#N/A	#N/A	#N/A	#N/A	#N/A	#N/A	0.146777	#N/A	#N/A	#N/A	#N/A	#N/A	#N/A	#N/A	0.255019	#N/A	0.215074	0.490094	0.552305	0.173392	1.99762	0.174771	1.43266	#N/A	#N/A	#N/A	0.536569	0.263032	0.130977	#N/A	0.222498	#N/A	#N/A	#N/A	#N/A	#N/A	#N/A	#N/A	#N/A	#N/A	#N/A	#N/A	#N/A	16	ENSG00000275239	FAM242F	lncRNA	family with sequence similarity 242 member F [Source:HGNC Symbol;Acc:HGNC:53876]
C11orf58	#N/A	#N/A	0.889809	#N/A	0.887703	#N/A	0.968406	0.466841	2.01353	#N/A	2.57416	#N/A	#N/A	#N/A	#N/A	#N/A	#N/A	#N/A	#N/A	1.03348	#N/A	#N/A	#N/A	1.04546	#N/A	#N/A	0.660311	0.595891	0.675734	#N/A	#N/A	#N/A	#N/A	#N/A	#N/A	#N/A	0.580618	#N/A	#N/A	#N/A	#N/A	#N/A	#N/A	#N/A	#N/A	#N/A	#N/A	#N/A	#N/A	#N/A	#N/A	0.408205	#N/A	#N/A	#N/A	0.80301	#N/A	0.900874	#N/A	#N/A	#N/A	1.07716	#N/A	16	ENSG00000110696	C11orf58	protein_coding	chromosome 11 open reading frame 58 [Source:HGNC Symbol;Acc:HGNC:16990]
GLI1	#N/A	#N/A	0.147539	#N/A	#N/A	#N/A	#N/A	0.098464	#N/A	#N/A	#N/A	#N/A	#N/A	#N/A	#N/A	#N/A	#N/A	#N/A	#N/A	#N/A	#N/A	#N/A	#N/A	#N/A	#N/A	#N/A	#N/A	#N/A	#N/A	#N/A	#N/A	#N/A	#N/A	#N/A	0.161345	#N/A	0.104639	0.117074	0.145179	0.153775	0.392866	0.161233	0.502577	0.133179	0.161408	#N/A	0.155299	0.0966337	#N/A	0.14562	0.101728	#N/A	#N/A	#N/A	#N/A	#N/A	#N/A	#N/A	#N/A	#N/A	#N/A	#N/A	#N/A	16	ENSG00000111087	GLI1	protein_coding	GLI family zinc finger 1 [Source:HGNC Symbol;Acc:HGNC:4317]
GRID2	#N/A	#N/A	#N/A	#N/A	#N/A	0.149531	#N/A	0.0617483	#N/A	#N/A	#N/A	#N/A	#N/A	#N/A	#N/A	#N/A	#N/A	#N/A	#N/A	#N/A	#N/A	#N/A	#N/A	#N/A	#N/A	#N/A	#N/A	#N/A	#N/A	#N/A	#N/A	#N/A	#N/A	#N/A	0.159427	#N/A	#N/A	0.366582	0.291564	0.402317	2.13268	0.246606	1.26835	0.24502	0.177486	0.167783	0.656957	0.252117	#N/A	0.532368	0.855923	#N/A	#N/A	#N/A	#N/A	#N/A	#N/A	#N/A	#N/A	#N/A	#N/A	#N/A	#N/A	16	ENSG00000152208	GRID2	protein_coding	glutamate ionotropic receptor delta type subunit 2 [Source:HGNC Symbol;Acc:HGNC:4576]
KIF26B#162849	#N/A	#N/A	#N/A	1.09649	#N/A	#N/A	#N/A	0.727726	#N/A	#N/A	#N/A	#N/A	#N/A	#N/A	0.948998	0.785388	#N/A	0.902451	#N/A	#N/A	0.790752	#N/A	#N/A	#N/A	#N/A	#N/A	1.60962	0.690493	1.74749	#N/A	#N/A	#N/A	#N/A	#N/A	#N/A	#N/A	#N/A	#N/A	#N/A	#N/A	#N/A	#N/A	#N/A	0.653736	0.92102	0.677217	0.564821	#N/A	#N/A	0.595419	#N/A	#N/A	#N/A	#N/A	#N/A	#N/A	#N/A	#N/A	#N/A	#N/A	#N/A	0.966691	0.697038	16	ENSG00000162849	KIF26B	protein_coding	kinesin family member 26B [Source:HGNC Symbol;Acc:HGNC:25484]
LINC00968	#N/A	#N/A	0.0730524	#N/A	#N/A	#N/A	#N/A	0.0725888	#N/A	#N/A	#N/A	#N/A	#N/A	#N/A	#N/A	#N/A	#N/A	#N/A	#N/A	#N/A	#N/A	#N/A	#N/A	#N/A	#N/A	#N/A	#N/A	#N/A	#N/A	#N/A	#N/A	#N/A	#N/A	#N/A	0.134876	#N/A	0.0967592	0.121924	0.107208	0.111671	1.20106	0.118622	0.173208	0.118941	#N/A	0.113937	0.0876465	0.108185	#N/A	0.0462102	0.12691	#N/A	#N/A	#N/A	#N/A	#N/A	#N/A	#N/A	#N/A	#N/A	#N/A	#N/A	#N/A	16	ENSG00000246430	LINC00968	lncRNA	long intergenic non-protein coding RNA 968 [Source:HGNC Symbol;Acc:HGNC:48727]
SFRP2	#N/A	#N/A	#N/A	#N/A	#N/A	#N/A	#N/A	0.0953603	#N/A	#N/A	#N/A	#N/A	#N/A	#N/A	#N/A	#N/A	#N/A	#N/A	#N/A	#N/A	#N/A	#N/A	#N/A	#N/A	#N/A	#N/A	#N/A	#N/A	#N/A	#N/A	#N/A	#N/A	#N/A	#N/A	0.200055	#N/A	0.131961	0.207732	0.154232	0.146576	0.261503	0.168432	0.240677	0.177876	0.167761	0.132655	0.213686	0.199122	#N/A	0.20311	0.207767	#N/A	#N/A	#N/A	#N/A	#N/A	#N/A	#N/A	#N/A	#N/A	#N/A	#N/A	#N/A	16	ENSG00000145423	SFRP2	protein_coding	secreted frizzled related protein 2 [Source:HGNC Symbol;Acc:HGNC:10777]
CELF2	#N/A	#N/A	3.53573	1.69416	2.77262	4.50128	2.8943	#N/A	2.02509	#N/A	1.92681	#N/A	#N/A	#N/A	#N/A	#N/A	#N/A	#N/A	#N/A	#N/A	#N/A	#N/A	#N/A	#N/A	#N/A	#N/A	#N/A	#N/A	#N/A	#N/A	#N/A	#N/A	#N/A	#N/A	0.410949	#N/A	#N/A	#N/A	#N/A	#N/A	0.479223	1.30272	#N/A	#N/A	#N/A	#N/A	#N/A	#N/A	0.829036	#N/A	#N/A	0.986164	#N/A	0.622267	0.995555	0.484756	#N/A	0.790448	#N/A	#N/A	#N/A	#N/A	#N/A	16	ENSG00000048740	CELF2	protein_coding	CUGBP Elav-like family member 2 [Source:HGNC Symbol;Acc:HGNC:2550]
UBE2D2	#N/A	#N/A	0.519976	#N/A	0.539741	0.880531	#N/A	#N/A	1.32895	#N/A	1.45166	#N/A	#N/A	0.56005	0.401618	0.601905	#N/A	0.718763	0.672014	1.11739	#N/A	1.0275	#N/A	#N/A	#N/A	#N/A	#N/A	#N/A	#N/A	#N/A	#N/A	#N/A	#N/A	#N/A	#N/A	#N/A	#N/A	#N/A	#N/A	#N/A	#N/A	#N/A	#N/A	#N/A	#N/A	#N/A	#N/A	#N/A	#N/A	#N/A	#N/A	0.551529	#N/A	#N/A	1.2197	0.583598	#N/A	1.26508	#N/A	#N/A	#N/A	#N/A	#N/A	16	ENSG00000131508	UBE2D2	protein_coding	ubiquitin conjugating enzyme E2 D2 [Source:HGNC Symbol;Acc:HGNC:12475]
SNX2	#N/A	#N/A	0.84559	0.618489	0.807645	1.13992	1.05868	#N/A	1.78814	0.494512	1.50227	#N/A	#N/A	#N/A	#N/A	#N/A	#N/A	#N/A	#N/A	1.21999	#N/A	#N/A	#N/A	1.14902	#N/A	#N/A	#N/A	#N/A	#N/A	#N/A	#N/A	#N/A	#N/A	#N/A	#N/A	#N/A	0.463284	#N/A	0.344923	#N/A	#N/A	#N/A	#N/A	#N/A	0.408582	0.485458	#N/A	#N/A	#N/A	0.34554	#N/A	0.378359	#N/A	#N/A	#N/A	#N/A	#N/A	#N/A	#N/A	#N/A	#N/A	#N/A	#N/A	16	ENSG00000205302	SNX2	protein_coding	sorting nexin 2 [Source:HGNC Symbol;Acc:HGNC:11173]
ZNF81	#N/A	#N/A	#N/A	#N/A	#N/A	#N/A	1.32267	#N/A	1.58664	0.529785	1.33826	#N/A	#N/A	#N/A	#N/A	#N/A	#N/A	#N/A	#N/A	#N/A	#N/A	#N/A	#N/A	#N/A	#N/A	#N/A	#N/A	#N/A	#N/A	#N/A	#N/A	#N/A	#N/A	#N/A	#N/A	0.99595	0.589275	0.544321	#N/A	0.494614	0.454577	#N/A	0.435256	#N/A	#N/A	0.930473	0.564374	0.59975	1.02472	0.465524	0.452402	#N/A	#N/A	#N/A	#N/A	#N/A	#N/A	#N/A	#N/A	#N/A	#N/A	#N/A	#N/A	16	ENSG00000197779	ZNF81	protein_coding	zinc finger protein 81 [Source:HGNC Symbol;Acc:HGNC:13156]
POLR2J3#285437	#N/A	#N/A	0.391084	0.534264	0.743178	0.868144	0.662102	#N/A	0.835872	#N/A	1.01641	#N/A	#N/A	0.41491	0.362199	#N/A	#N/A	0.418842	0.597941	1.1223	0.585268	0.673551	#N/A	#N/A	#N/A	#N/A	#N/A	0.484093	#N/A	#N/A	#N/A	#N/A	#N/A	#N/A	#N/A	#N/A	#N/A	#N/A	#N/A	#N/A	#N/A	#N/A	#N/A	#N/A	#N/A	#N/A	#N/A	#N/A	#N/A	#N/A	#N/A	#N/A	#N/A	#N/A	0.953585	#N/A	#N/A	#N/A	#N/A	#N/A	#N/A	#N/A	#N/A	16	ENSG00000285437	POLR2J3	protein_coding	RNA polymerase II subunit J3 [Source:HGNC Symbol;Acc:HGNC:33853]
SLC35B2	#N/A	#N/A	0.222118	#N/A	#N/A	#N/A	#N/A	#N/A	0.123118	#N/A	#N/A	#N/A	#N/A	#N/A	#N/A	#N/A	#N/A	#N/A	#N/A	#N/A	#N/A	#N/A	#N/A	#N/A	#N/A	#N/A	0.159655	0.167972	#N/A	#N/A	#N/A	#N/A	#N/A	#N/A	0.919149	#N/A	1.33604	1.08164	0.901737	0.631034	#N/A	0.333161	1.25676	#N/A	0.469597	#N/A	0.797044	1.35205	#N/A	0.959378	0.627166	#N/A	#N/A	#N/A	#N/A	#N/A	#N/A	#N/A	#N/A	#N/A	#N/A	#N/A	#N/A	16	ENSG00000157593	SLC35B2	protein_coding	solute carrier family 35 member B2 [Source:HGNC Symbol;Acc:HGNC:16872]
KCND2	#N/A	#N/A	1.01161	0.416341	0.234483	0.211768	0.157623	#N/A	0.142134	#N/A	#N/A	0.0346355	#N/A	#N/A	#N/A	#N/A	#N/A	#N/A	#N/A	#N/A	#N/A	#N/A	#N/A	#N/A	#N/A	#N/A	0.281684	#N/A	#N/A	#N/A	#N/A	#N/A	#N/A	#N/A	#N/A	#N/A	#N/A	#N/A	1.73542	#N/A	#N/A	#N/A	2.91782	1.16992	1.00803	0.368054	2.09432	1.90305	#N/A	2.51695	#N/A	#N/A	#N/A	#N/A	#N/A	#N/A	#N/A	#N/A	#N/A	#N/A	#N/A	#N/A	#N/A	16	ENSG00000184408	KCND2	protein_coding	potassium voltage-gated channel subfamily D member 2 [Source:HGNC Symbol;Acc:HGNC:6238]
#251170	#N/A	#N/A	0.0181536	#N/A	#N/A	#N/A	#N/A	#N/A	0.0308057	0.0445869	#N/A	#N/A	#N/A	#N/A	#N/A	#N/A	#N/A	#N/A	#N/A	#N/A	#N/A	#N/A	#N/A	#N/A	#N/A	#N/A	#N/A	#N/A	#N/A	#N/A	#N/A	#N/A	#N/A	#N/A	0.0530784	#N/A	#N/A	0.075036	0.0416839	0.00257516	#N/A	0.0415886	0.0254237	0.0400616	0.0354456	#N/A	0.0230948	0.0138021	#N/A	0.0599191	0.0365371	0.0097476	#N/A	#N/A	#N/A	#N/A	#N/A	#N/A	#N/A	#N/A	#N/A	#N/A	#N/A	16	ENSG00000251170		lncRNA	novel transcript
TXNL1	#N/A	#N/A	0.898913	#N/A	1.07222	1.11825	#N/A	#N/A	1.48513	#N/A	1.27396	#N/A	#N/A	#N/A	#N/A	#N/A	#N/A	0.764244	#N/A	1.8516	#N/A	1.36412	#N/A	#N/A	#N/A	#N/A	1.08287	1.47962	1.84975	1.51882	#N/A	#N/A	#N/A	#N/A	#N/A	#N/A	#N/A	#N/A	#N/A	#N/A	#N/A	#N/A	#N/A	#N/A	#N/A	#N/A	#N/A	#N/A	#N/A	#N/A	#N/A	#N/A	#N/A	#N/A	#N/A	#N/A	0.358577	2.78572	#N/A	#N/A	#N/A	1.18082	1.99054	16	ENSG00000091164	TXNL1	protein_coding	thioredoxin like 1 [Source:HGNC Symbol;Acc:HGNC:12436]
NACA	#N/A	#N/A	1.57002	#N/A	0.468565	#N/A	#N/A	#N/A	0.225566	#N/A	#N/A	#N/A	#N/A	0.321174	1.12691	0.682328	#N/A	0.178122	0.107108	0.104158	0.13813	#N/A	#N/A	0.0861544	#N/A	#N/A	0.556078	0.385022	#N/A	#N/A	#N/A	#N/A	#N/A	#N/A	#N/A	#N/A	#N/A	#N/A	#N/A	#N/A	#N/A	0.885205	#N/A	#N/A	#N/A	#N/A	#N/A	#N/A	#N/A	#N/A	#N/A	1.1797	#N/A	#N/A	#N/A	#N/A	#N/A	#N/A	#N/A	#N/A	#N/A	#N/A	0.221185	16	ENSG00000196531	NACA	protein_coding	nascent polypeptide associated complex subunit alpha [Source:HGNC Symbol;Acc:HGNC:7629]
DMTF1	#N/A	#N/A	#N/A	#N/A	#N/A	#N/A	0.534544	#N/A	0.685953	#N/A	#N/A	#N/A	#N/A	#N/A	#N/A	#N/A	#N/A	#N/A	#N/A	0.731828	#N/A	#N/A	#N/A	#N/A	#N/A	#N/A	#N/A	#N/A	#N/A	#N/A	#N/A	#N/A	#N/A	#N/A	0.351165	#N/A	0.370469	0.359576	#N/A	0.324442	0.290542	0.553741	#N/A	#N/A	0.462912	0.447092	0.35809	0.504109	0.944693	0.326032	0.297528	#N/A	#N/A	#N/A	#N/A	#N/A	#N/A	#N/A	#N/A	#N/A	#N/A	#N/A	#N/A	16	ENSG00000135164	DMTF1	protein_coding	cyclin D binding myb like transcription factor 1 [Source:HGNC Symbol;Acc:HGNC:14603]
USE1	#N/A	#N/A	0.107807	#N/A	#N/A	#N/A	#N/A	#N/A	0.0747548	#N/A	0.0674764	#N/A	#N/A	#N/A	#N/A	#N/A	#N/A	#N/A	0.0590093	#N/A	#N/A	#N/A	#N/A	0.0523534	#N/A	#N/A	#N/A	#N/A	#N/A	#N/A	#N/A	#N/A	#N/A	#N/A	0.0772377	#N/A	0.345345	0.455829	0.672292	#N/A	#N/A	#N/A	1.92598	0.116501	0.0703826	0.0920436	0.355303	0.230759	#N/A	0.497851	#N/A	#N/A	#N/A	#N/A	#N/A	#N/A	#N/A	#N/A	#N/A	#N/A	#N/A	#N/A	#N/A	16	ENSG00000053501	USE1	protein_coding	unconventional SNARE in the ER 1 [Source:HGNC Symbol;Acc:HGNC:30882]
SMARCA5	#N/A	#N/A	#N/A	#N/A	#N/A	#N/A	#N/A	#N/A	0.817766	0.53294	1.26881	#N/A	#N/A	#N/A	#N/A	#N/A	#N/A	#N/A	#N/A	#N/A	#N/A	#N/A	#N/A	#N/A	#N/A	#N/A	0.625008	#N/A	0.946898	#N/A	#N/A	#N/A	#N/A	#N/A	#N/A	#N/A	0.771201	#N/A	0.961941	#N/A	#N/A	0.535514	0.534044	0.59923	0.657007	#N/A	0.611612	0.706748	0.665986	0.771807	#N/A	#N/A	#N/A	#N/A	#N/A	#N/A	#N/A	#N/A	#N/A	#N/A	#N/A	#N/A	0.94837	16	ENSG00000153147	SMARCA5	protein_coding	SWI/SNF related, matrix associated, actin dependent regulator of chromatin, subfamily a, member 5 [Source:HGNC Symbol;Acc:HGNC:11101]
CASK	#N/A	#N/A	#N/A	#N/A	0.510862	0.542487	#N/A	#N/A	0.595866	0.313001	0.748628	#N/A	#N/A	#N/A	#N/A	#N/A	#N/A	#N/A	#N/A	#N/A	#N/A	#N/A	#N/A	#N/A	#N/A	#N/A	#N/A	#N/A	0.552123	1.3339	#N/A	#N/A	#N/A	#N/A	#N/A	#N/A	#N/A	#N/A	0.281126	#N/A	#N/A	#N/A	0.243129	0.388359	0.303549	0.440155	0.2885	0.343147	#N/A	0.309775	#N/A	#N/A	#N/A	#N/A	#N/A	#N/A	#N/A	#N/A	#N/A	#N/A	#N/A	#N/A	1.20004	16	ENSG00000147044	CASK	protein_coding	calcium/calmodulin dependent serine protein kinase [Source:HGNC Symbol;Acc:HGNC:1497]
PHGDH	#N/A	#N/A	0.0849536	#N/A	#N/A	0.10018	#N/A	#N/A	0.0598392	#N/A	#N/A	#N/A	#N/A	#N/A	#N/A	#N/A	#N/A	#N/A	#N/A	#N/A	#N/A	#N/A	#N/A	#N/A	#N/A	#N/A	#N/A	#N/A	#N/A	#N/A	#N/A	#N/A	#N/A	#N/A	0.092167	#N/A	0.0759559	0.039132	0.111239	0.0716805	0.409997	#N/A	0.165015	0.0930254	0.114243	#N/A	0.0766387	0.068732	#N/A	0.0441615	0.076544	#N/A	#N/A	#N/A	#N/A	#N/A	#N/A	#N/A	#N/A	#N/A	#N/A	#N/A	#N/A	16	ENSG00000092621	PHGDH	protein_coding	phosphoglycerate dehydrogenase [Source:HGNC Symbol;Acc:HGNC:8923]
P4HA2-AS1	#N/A	#N/A	#N/A	#N/A	#N/A	#N/A	#N/A	#N/A	0.141717	#N/A	#N/A	#N/A	#N/A	#N/A	#N/A	#N/A	#N/A	#N/A	#N/A	#N/A	#N/A	#N/A	#N/A	#N/A	#N/A	#N/A	0.205582	#N/A	0.186529	#N/A	#N/A	#N/A	#N/A	#N/A	#N/A	0.127742	0.969241	0.784854	1.01436	#N/A	0.935948	0.947114	1.1992	0.907666	#N/A	0.231714	1.04942	#N/A	#N/A	1.07897	0.965776	#N/A	#N/A	#N/A	#N/A	#N/A	#N/A	#N/A	#N/A	#N/A	#N/A	0.170155	#N/A	16	ENSG00000237714	P4HA2-AS1	lncRNA	P4HA2 antisense RNA 1 [Source:HGNC Symbol;Acc:HGNC:43560]
ZNF37A	#N/A	#N/A	#N/A	#N/A	0.606849	0.756955	0.896466	#N/A	0.782478	#N/A	0.889531	#N/A	#N/A	#N/A	#N/A	#N/A	#N/A	#N/A	#N/A	#N/A	#N/A	#N/A	#N/A	#N/A	#N/A	0.818522	#N/A	#N/A	#N/A	#N/A	#N/A	#N/A	#N/A	#N/A	0.351756	#N/A	#N/A	#N/A	#N/A	0.359661	0.326606	0.548241	#N/A	0.410699	#N/A	0.856696	0.337082	#N/A	0.868656	0.319472	#N/A	#N/A	#N/A	#N/A	#N/A	#N/A	#N/A	#N/A	#N/A	#N/A	#N/A	0.830082	#N/A	16	ENSG00000075407	ZNF37A	protein_coding	zinc finger protein 37A [Source:HGNC Symbol;Acc:HGNC:13102]
KHDRBS1	#N/A	#N/A	#N/A	#N/A	#N/A	#N/A	#N/A	#N/A	0.680549	#N/A	0.738599	#N/A	#N/A	#N/A	#N/A	#N/A	#N/A	#N/A	#N/A	#N/A	#N/A	#N/A	#N/A	#N/A	#N/A	#N/A	#N/A	#N/A	#N/A	#N/A	#N/A	#N/A	#N/A	#N/A	0.506626	#N/A	0.537281	0.402608	0.432476	0.476241	0.415207	0.461892	#N/A	0.36989	0.337955	0.676625	0.321024	0.473322	1.29244	#N/A	0.463904	#N/A	#N/A	#N/A	#N/A	#N/A	#N/A	#N/A	#N/A	#N/A	#N/A	#N/A	#N/A	16	ENSG00000121774	KHDRBS1	protein_coding	KH RNA binding domain containing, signal transduction associated 1 [Source:HGNC Symbol;Acc:HGNC:18116]
TOR1A	#N/A	#N/A	#N/A	#N/A	#N/A	#N/A	#N/A	#N/A	0.124397	#N/A	#N/A	#N/A	#N/A	#N/A	#N/A	#N/A	#N/A	#N/A	#N/A	#N/A	#N/A	#N/A	#N/A	#N/A	#N/A	#N/A	#N/A	#N/A	#N/A	#N/A	#N/A	#N/A	#N/A	#N/A	1.18968	0.127681	1.76217	1.49783	1.49653	1.02867	1.6712	#N/A	1.38682	1.21797	0.841819	#N/A	1.30827	1.07231	0.212259	1.63376	1.45916	#N/A	#N/A	#N/A	#N/A	#N/A	#N/A	#N/A	#N/A	#N/A	#N/A	#N/A	#N/A	16	ENSG00000136827	TOR1A	protein_coding	torsin family 1 member A [Source:HGNC Symbol;Acc:HGNC:3098]
DMAP1	#N/A	#N/A	0.789991	#N/A	#N/A	#N/A	0.262868	#N/A	0.241749	#N/A	0.261839	#N/A	#N/A	#N/A	#N/A	#N/A	#N/A	#N/A	#N/A	#N/A	#N/A	0.249477	#N/A	#N/A	#N/A	#N/A	#N/A	#N/A	#N/A	#N/A	#N/A	#N/A	#N/A	#N/A	0.995976	#N/A	1.23597	0.833611	0.785214	#N/A	0.818628	1.35493	#N/A	#N/A	1.20826	#N/A	0.685516	0.972775	#N/A	0.85165	0.746124	#N/A	#N/A	#N/A	#N/A	#N/A	#N/A	#N/A	#N/A	#N/A	#N/A	#N/A	#N/A	16	ENSG00000178028	DMAP1	protein_coding	DNA methyltransferase 1 associated protein 1 [Source:HGNC Symbol;Acc:HGNC:18291]
APEX2	#N/A	#N/A	#N/A	#N/A	#N/A	#N/A	#N/A	#N/A	0.0824121	#N/A	#N/A	#N/A	#N/A	#N/A	#N/A	#N/A	#N/A	#N/A	#N/A	#N/A	#N/A	#N/A	#N/A	#N/A	#N/A	#N/A	#N/A	#N/A	#N/A	#N/A	#N/A	#N/A	#N/A	#N/A	0.310101	#N/A	0.375242	0.398939	0.285199	0.700119	3.74712	0.225667	1.06246	0.230782	0.19568	0.172499	0.765636	0.231211	#N/A	0.257687	1.6708	#N/A	#N/A	#N/A	#N/A	#N/A	#N/A	#N/A	#N/A	#N/A	#N/A	#N/A	#N/A	16	ENSG00000169188	APEX2	protein_coding	apurinic/apyrimidinic endodeoxyribonuclease 2 [Source:HGNC Symbol;Acc:HGNC:17889]
RBM43	#N/A	#N/A	#N/A	#N/A	#N/A	#N/A	#N/A	#N/A	#N/A	1.93355	#N/A	#N/A	#N/A	#N/A	#N/A	#N/A	#N/A	#N/A	#N/A	#N/A	#N/A	#N/A	#N/A	#N/A	#N/A	#N/A	#N/A	#N/A	#N/A	#N/A	#N/A	#N/A	#N/A	#N/A	1.49757	#N/A	2.53382	1.87835	3.20179	2.37867	1.83643	1.30067	1.95305	1.73808	2.21249	2.16565	0.987862	2.02298	#N/A	1.80673	2.76382	#N/A	#N/A	#N/A	#N/A	#N/A	#N/A	#N/A	#N/A	#N/A	#N/A	#N/A	#N/A	16	ENSG00000184898	RBM43	protein_coding	RNA binding motif protein 43 [Source:HGNC Symbol;Acc:HGNC:24790]
SLC23A3	#N/A	#N/A	#N/A	#N/A	#N/A	#N/A	#N/A	#N/A	#N/A	0.178583	#N/A	#N/A	#N/A	#N/A	#N/A	#N/A	#N/A	#N/A	#N/A	#N/A	#N/A	#N/A	#N/A	#N/A	#N/A	#N/A	#N/A	#N/A	#N/A	#N/A	#N/A	#N/A	#N/A	#N/A	0.515768	#N/A	0.199291	0.523384	1.63937	0.88888	3.35649	0.211009	3.88326	0.206561	0.164857	0.132322	2.87904	0.463992	#N/A	0.451203	1.26316	#N/A	#N/A	#N/A	#N/A	#N/A	#N/A	#N/A	#N/A	#N/A	#N/A	#N/A	#N/A	16	ENSG00000213901	SLC23A3	protein_coding	solute carrier family 23 member 3 [Source:HGNC Symbol;Acc:HGNC:20601]
SLC38A9	#N/A	#N/A	#N/A	#N/A	#N/A	#N/A	#N/A	#N/A	#N/A	0.670803	#N/A	#N/A	#N/A	#N/A	#N/A	#N/A	#N/A	#N/A	#N/A	#N/A	#N/A	#N/A	#N/A	#N/A	#N/A	#N/A	#N/A	#N/A	#N/A	#N/A	#N/A	#N/A	#N/A	#N/A	1.00222	#N/A	0.856699	0.956048	0.933052	1.02316	0.928536	0.874955	0.882214	0.946099	1.0186	1.34479	0.880298	0.959017	#N/A	0.918067	0.844067	#N/A	#N/A	#N/A	#N/A	#N/A	#N/A	#N/A	#N/A	#N/A	#N/A	#N/A	#N/A	16	ENSG00000177058	SLC38A9	protein_coding	solute carrier family 38 member 9 [Source:HGNC Symbol;Acc:HGNC:26907]
FAM214B	#N/A	#N/A	#N/A	#N/A	#N/A	#N/A	#N/A	#N/A	#N/A	0.974231	#N/A	#N/A	#N/A	#N/A	#N/A	#N/A	#N/A	#N/A	#N/A	#N/A	#N/A	0.109272	#N/A	#N/A	#N/A	#N/A	#N/A	#N/A	#N/A	#N/A	#N/A	#N/A	#N/A	#N/A	1.16137	#N/A	1.37734	1.39624	2.20397	1.73283	1.18591	#N/A	1.78176	1.01555	1.28643	#N/A	1.45105	1.58617	#N/A	2.26006	1.5571	#N/A	#N/A	#N/A	#N/A	#N/A	#N/A	#N/A	#N/A	#N/A	0.0614536	#N/A	#N/A	16	ENSG00000005238	FAM214B	protein_coding	family with sequence similarity 214 member B [Source:HGNC Symbol;Acc:HGNC:25666]
WDR44	#N/A	#N/A	#N/A	#N/A	#N/A	#N/A	#N/A	#N/A	#N/A	0.63942	#N/A	#N/A	#N/A	#N/A	#N/A	#N/A	#N/A	#N/A	#N/A	#N/A	#N/A	#N/A	#N/A	#N/A	#N/A	#N/A	#N/A	#N/A	#N/A	#N/A	#N/A	#N/A	#N/A	#N/A	0.622485	#N/A	0.443987	0.620239	0.503652	0.626233	0.57975	0.863341	0.413306	0.566311	0.529687	0.797119	0.447488	0.522955	#N/A	0.488774	0.553015	#N/A	#N/A	#N/A	#N/A	#N/A	#N/A	#N/A	#N/A	#N/A	#N/A	#N/A	#N/A	16	ENSG00000131725	WDR44	protein_coding	WD repeat domain 44 [Source:HGNC Symbol;Acc:HGNC:30512]
NTAN1#157045	#N/A	#N/A	#N/A	#N/A	#N/A	#N/A	#N/A	#N/A	#N/A	1.09227	#N/A	#N/A	#N/A	#N/A	#N/A	#N/A	#N/A	#N/A	#N/A	#N/A	#N/A	#N/A	#N/A	#N/A	#N/A	#N/A	#N/A	#N/A	#N/A	#N/A	#N/A	#N/A	#N/A	#N/A	2.49179	#N/A	2.46969	2.34195	2.98918	2.8858	2.7801	1.72517	1.91057	1.79492	1.50965	1.08523	1.42649	1.76739	#N/A	1.65445	2.79391	#N/A	#N/A	#N/A	#N/A	#N/A	#N/A	#N/A	#N/A	#N/A	#N/A	#N/A	#N/A	16	ENSG00000157045	NTAN1	protein_coding	N-terminal asparagine amidase [Source:HGNC Symbol;Acc:HGNC:29909]
ZBTB21	#N/A	#N/A	#N/A	#N/A	#N/A	#N/A	#N/A	#N/A	#N/A	0.968023	#N/A	0.345402	#N/A	#N/A	#N/A	#N/A	#N/A	#N/A	#N/A	#N/A	#N/A	#N/A	#N/A	#N/A	#N/A	#N/A	#N/A	#N/A	#N/A	#N/A	#N/A	#N/A	#N/A	#N/A	0.715353	#N/A	1.33028	#N/A	1.18901	0.917867	0.693324	0.995228	1.0992	1.06148	1.57209	1.10398	0.906406	0.877482	#N/A	1.09424	0.703212	#N/A	#N/A	#N/A	#N/A	#N/A	#N/A	#N/A	#N/A	#N/A	#N/A	#N/A	#N/A	16	ENSG00000173276	ZBTB21	protein_coding	zinc finger and BTB domain containing 21 [Source:HGNC Symbol;Acc:HGNC:13083]
SLC9B1	#N/A	#N/A	#N/A	#N/A	#N/A	#N/A	#N/A	#N/A	#N/A	0.575809	#N/A	#N/A	#N/A	#N/A	#N/A	#N/A	#N/A	#N/A	#N/A	#N/A	#N/A	#N/A	#N/A	#N/A	#N/A	#N/A	#N/A	#N/A	#N/A	#N/A	#N/A	#N/A	#N/A	#N/A	1.30343	#N/A	1.25173	1.7687	1.99361	1.53091	1.60379	0.939211	1.79464	1.48627	0.855768	0.222143	1.38322	1.68094	#N/A	1.64553	1.04923	#N/A	#N/A	#N/A	#N/A	#N/A	#N/A	#N/A	#N/A	#N/A	#N/A	#N/A	#N/A	16	ENSG00000164037	SLC9B1	protein_coding	solute carrier family 9 member B1 [Source:HGNC Symbol;Acc:HGNC:24244]
PDCD4	#N/A	#N/A	#N/A	#N/A	#N/A	#N/A	#N/A	#N/A	#N/A	0.705747	#N/A	#N/A	#N/A	#N/A	#N/A	#N/A	#N/A	#N/A	#N/A	#N/A	#N/A	#N/A	#N/A	#N/A	#N/A	#N/A	#N/A	#N/A	#N/A	#N/A	#N/A	#N/A	#N/A	#N/A	0.576705	1.18168	1.24166	1.0037	1.11254	1.10278	0.780055	#N/A	1.06668	0.972213	1.00507	1.30697	0.911767	0.985642	#N/A	1.09064	0.903369	#N/A	#N/A	#N/A	#N/A	#N/A	#N/A	#N/A	#N/A	#N/A	#N/A	#N/A	#N/A	16	ENSG00000150593	PDCD4	protein_coding	programmed cell death 4 [Source:HGNC Symbol;Acc:HGNC:8763]
NPTX2	#N/A	#N/A	#N/A	#N/A	#N/A	#N/A	#N/A	#N/A	#N/A	0.0990245	#N/A	#N/A	#N/A	#N/A	0.0781553	#N/A	#N/A	#N/A	#N/A	#N/A	#N/A	#N/A	#N/A	#N/A	#N/A	#N/A	#N/A	#N/A	#N/A	#N/A	#N/A	#N/A	#N/A	#N/A	0.129893	#N/A	0.0899042	0.133476	0.111504	0.132132	0.145084	0.113128	0.150766	0.119181	#N/A	0.0920166	0.138672	0.13053	#N/A	0.0921817	0.137147	#N/A	#N/A	#N/A	#N/A	#N/A	#N/A	#N/A	#N/A	#N/A	#N/A	#N/A	#N/A	16	ENSG00000106236	NPTX2	protein_coding	neuronal pentraxin 2 [Source:HGNC Symbol;Acc:HGNC:7953]
LINC01684	#N/A	#N/A	#N/A	#N/A	#N/A	#N/A	#N/A	#N/A	#N/A	0.243829	#N/A	#N/A	#N/A	#N/A	#N/A	#N/A	#N/A	#N/A	#N/A	#N/A	#N/A	#N/A	#N/A	#N/A	#N/A	#N/A	#N/A	#N/A	#N/A	#N/A	#N/A	#N/A	#N/A	#N/A	0.20811	#N/A	0.447167	0.216089	0.851437	0.231924	5.43683	0.208015	3.6208	0.191904	0.21575	0.188012	1.85537	0.231017	#N/A	0.696858	0.500521	#N/A	#N/A	#N/A	#N/A	#N/A	#N/A	#N/A	#N/A	#N/A	#N/A	#N/A	#N/A	16	ENSG00000237484	LINC01684	lncRNA	long intergenic non-protein coding RNA 1684 [Source:HGNC Symbol;Acc:HGNC:52472]
POGLUT3	#N/A	#N/A	1.41755	#N/A	1.66653	#N/A	1.10316	#N/A	#N/A	1.0304	#N/A	0.46949	#N/A	#N/A	#N/A	#N/A	#N/A	#N/A	#N/A	#N/A	#N/A	#N/A	#N/A	#N/A	#N/A	#N/A	1.07735	#N/A	#N/A	#N/A	#N/A	#N/A	#N/A	#N/A	#N/A	0.96429	0.954963	0.681089	1.44439	0.872276	0.642525	#N/A	0.944606	#N/A	0.823595	#N/A	0.795439	#N/A	#N/A	0.989494	#N/A	#N/A	#N/A	#N/A	#N/A	#N/A	#N/A	#N/A	#N/A	#N/A	#N/A	#N/A	#N/A	16	ENSG00000178202	POGLUT3	protein_coding	protein O-glucosyltransferase 3 [Source:HGNC Symbol;Acc:HGNC:28496]
MIS18A	#N/A	#N/A	1.06571	#N/A	#N/A	#N/A	0.140254	#N/A	#N/A	0.891156	#N/A	#N/A	#N/A	#N/A	#N/A	#N/A	#N/A	#N/A	#N/A	#N/A	#N/A	#N/A	#N/A	#N/A	#N/A	#N/A	#N/A	#N/A	0.215458	#N/A	#N/A	#N/A	#N/A	#N/A	0.850692	0.109768	1.16456	0.853657	0.901284	1.01866	#N/A	#N/A	#N/A	1.25835	0.899551	0.278793	0.913638	0.863748	#N/A	#N/A	0.90653	#N/A	#N/A	#N/A	#N/A	#N/A	#N/A	#N/A	#N/A	#N/A	#N/A	#N/A	#N/A	16	ENSG00000159055	MIS18A	protein_coding	MIS18 kinetochore protein A [Source:HGNC Symbol;Acc:HGNC:1286]
ELMOD1	#N/A	#N/A	0.943193	0.234626	#N/A	#N/A	#N/A	#N/A	#N/A	0.506766	#N/A	#N/A	#N/A	#N/A	#N/A	#N/A	#N/A	#N/A	#N/A	#N/A	#N/A	#N/A	#N/A	#N/A	#N/A	#N/A	0.212334	#N/A	#N/A	#N/A	#N/A	#N/A	#N/A	0.124289	1.05991	#N/A	#N/A	1.20578	1.16772	1.52625	1.35251	#N/A	0.939082	0.807728	0.566489	#N/A	1.10995	1.24268	#N/A	2.00059	#N/A	#N/A	#N/A	#N/A	#N/A	#N/A	#N/A	#N/A	#N/A	#N/A	#N/A	#N/A	#N/A	16	ENSG00000110675	ELMOD1	protein_coding	ELMO domain containing 1 [Source:HGNC Symbol;Acc:HGNC:25334]
#268686	#N/A	#N/A	#N/A	#N/A	#N/A	#N/A	#N/A	#N/A	#N/A	0.0332244	#N/A	#N/A	#N/A	#N/A	#N/A	0.0705762	#N/A	#N/A	#N/A	#N/A	#N/A	#N/A	#N/A	#N/A	#N/A	#N/A	#N/A	#N/A	#N/A	#N/A	#N/A	#N/A	#N/A	#N/A	0.0556472	#N/A	#N/A	0.0850773	0.0368162	0.0492756	0.0601242	0.0746474	0.0746864	0.0930995	0.0870874	0.0942758	0.0107577	0.0346067	#N/A	0.0644584	0.118932	#N/A	#N/A	#N/A	#N/A	#N/A	#N/A	#N/A	#N/A	#N/A	#N/A	#N/A	#N/A	16	ENSG00000268686		lncRNA	novel transcript, antisense to DKKL1
#277511	#N/A	#N/A	#N/A	#N/A	#N/A	#N/A	#N/A	#N/A	#N/A	0.172418	#N/A	#N/A	#N/A	#N/A	#N/A	#N/A	#N/A	#N/A	#N/A	#N/A	#N/A	#N/A	#N/A	#N/A	#N/A	#N/A	#N/A	#N/A	#N/A	#N/A	#N/A	#N/A	#N/A	#N/A	0.671165	#N/A	0.560743	0.631387	0.79495	0.178053	3.54476	0.248338	3.07293	0.19621	0.156167	0.169521	2.38153	0.345152	#N/A	1.42116	1.20849	#N/A	#N/A	#N/A	#N/A	#N/A	#N/A	#N/A	#N/A	#N/A	#N/A	#N/A	#N/A	16	ENSG00000277511		lncRNA	novel transcript
ZNF223	#N/A	#N/A	#N/A	#N/A	#N/A	#N/A	#N/A	#N/A	#N/A	0.842555	#N/A	#N/A	#N/A	#N/A	#N/A	#N/A	#N/A	#N/A	#N/A	#N/A	#N/A	#N/A	#N/A	#N/A	#N/A	0.199598	#N/A	#N/A	#N/A	#N/A	#N/A	#N/A	#N/A	#N/A	1.19505	#N/A	1.32884	1.16063	1.23203	1.16722	0.798338	#N/A	1.24367	1.67122	0.699296	#N/A	1.19122	1.34663	0.333014	1.20383	0.858429	#N/A	#N/A	#N/A	#N/A	#N/A	#N/A	#N/A	#N/A	#N/A	#N/A	#N/A	#N/A	16	ENSG00000178386	ZNF223	protein_coding	zinc finger protein 223 [Source:HGNC Symbol;Acc:HGNC:13016]
C6orf47#204439	#N/A	#N/A	#N/A	#N/A	#N/A	#N/A	#N/A	#N/A	#N/A	0.276914	#N/A	#N/A	#N/A	#N/A	#N/A	#N/A	#N/A	#N/A	#N/A	#N/A	#N/A	#N/A	#N/A	#N/A	#N/A	#N/A	#N/A	#N/A	#N/A	#N/A	#N/A	#N/A	#N/A	#N/A	0.416543	#N/A	0.312338	0.441751	0.44222	0.560598	1.25023	0.276652	3.67901	0.173428	0.210512	0.164062	0.983102	0.784976	#N/A	0.763228	1.05284	#N/A	#N/A	#N/A	#N/A	#N/A	#N/A	#N/A	#N/A	#N/A	#N/A	#N/A	#N/A	16	ENSG00000204439	C6orf47	protein_coding	chromosome 6 open reading frame 47 [Source:HGNC Symbol;Acc:HGNC:19076]
GLMP	#N/A	#N/A	#N/A	#N/A	0.14183	#N/A	#N/A	#N/A	#N/A	0.163876	#N/A	#N/A	#N/A	#N/A	#N/A	#N/A	#N/A	#N/A	#N/A	#N/A	#N/A	#N/A	#N/A	#N/A	#N/A	#N/A	#N/A	#N/A	#N/A	#N/A	#N/A	#N/A	#N/A	#N/A	0.847579	#N/A	1.03146	0.825583	0.736079	0.797448	1.37734	0.257891	2.1031	0.309424	0.137884	#N/A	1.11883	0.6541	#N/A	0.582301	1.21328	#N/A	#N/A	#N/A	#N/A	#N/A	#N/A	#N/A	#N/A	#N/A	#N/A	#N/A	#N/A	16	ENSG00000198715	GLMP	protein_coding	glycosylated lysosomal membrane protein [Source:HGNC Symbol;Acc:HGNC:29436]
ZNF85#105750	#N/A	#N/A	#N/A	#N/A	#N/A	#N/A	#N/A	#N/A	#N/A	1.03494	#N/A	#N/A	#N/A	#N/A	#N/A	#N/A	#N/A	#N/A	#N/A	#N/A	#N/A	#N/A	#N/A	#N/A	#N/A	#N/A	#N/A	#N/A	#N/A	#N/A	#N/A	#N/A	#N/A	#N/A	1.71046	0.187721	3.36994	2.20972	3.62055	2.55479	1.87984	1.31206	3.41679	1.85461	4.0586	#N/A	2.62706	2.72002	#N/A	2.66059	2.30903	#N/A	#N/A	#N/A	#N/A	#N/A	#N/A	#N/A	#N/A	#N/A	#N/A	#N/A	#N/A	16	ENSG00000105750	ZNF85	protein_coding	zinc finger protein 85 [Source:HGNC Symbol;Acc:HGNC:13160]
CES1#198848	#N/A	#N/A	0.195583	0.122762	#N/A	#N/A	#N/A	#N/A	#N/A	0.152893	#N/A	#N/A	#N/A	#N/A	#N/A	#N/A	#N/A	#N/A	#N/A	#N/A	#N/A	#N/A	#N/A	#N/A	#N/A	#N/A	#N/A	#N/A	#N/A	#N/A	#N/A	#N/A	#N/A	#N/A	0.191014	#N/A	0.19927	0.136357	0.19285	0.148367	0.411372	#N/A	0.255431	0.185185	0.194622	#N/A	0.196299	0.226146	#N/A	0.234191	0.194757	#N/A	#N/A	#N/A	#N/A	#N/A	#N/A	#N/A	#N/A	#N/A	#N/A	#N/A	#N/A	16	ENSG00000198848	CES1	protein_coding	carboxylesterase 1 [Source:HGNC Symbol;Acc:HGNC:1863]
#255886	#N/A	#N/A	#N/A	#N/A	#N/A	#N/A	#N/A	#N/A	#N/A	1.12575	#N/A	#N/A	#N/A	#N/A	#N/A	#N/A	#N/A	#N/A	#N/A	#N/A	#N/A	#N/A	#N/A	#N/A	#N/A	#N/A	#N/A	#N/A	#N/A	#N/A	#N/A	#N/A	#N/A	#N/A	2.96059	#N/A	2.50886	2.38098	3.01128	3.38288	3.20883	1.5518	2.01351	1.76226	1.76535	0.93269	1.5909	2.12983	#N/A	1.43803	2.02777	#N/A	#N/A	#N/A	#N/A	#N/A	#N/A	#N/A	#N/A	#N/A	#N/A	#N/A	#N/A	16	ENSG00000255886		lncRNA	novel transcript
HPF1	#N/A	#N/A	#N/A	#N/A	#N/A	#N/A	#N/A	#N/A	#N/A	0.672751	#N/A	#N/A	#N/A	#N/A	#N/A	#N/A	#N/A	#N/A	#N/A	#N/A	#N/A	#N/A	#N/A	#N/A	#N/A	#N/A	#N/A	#N/A	#N/A	#N/A	#N/A	#N/A	#N/A	#N/A	1.28259	#N/A	1.81164	1.55226	1.68951	1.53726	1.26703	1.305	1.18677	1.1866	1.63167	1.42606	1.0447	1.18797	#N/A	0.889884	1.23104	#N/A	#N/A	#N/A	#N/A	#N/A	#N/A	#N/A	#N/A	#N/A	#N/A	#N/A	#N/A	16	ENSG00000056050	HPF1	protein_coding	histone PARylation factor 1 [Source:HGNC Symbol;Acc:HGNC:26051]
#260563	#N/A	#N/A	0.759134	#N/A	0.180867	#N/A	#N/A	#N/A	#N/A	0.537227	#N/A	#N/A	#N/A	#N/A	#N/A	#N/A	#N/A	#N/A	#N/A	#N/A	#N/A	#N/A	#N/A	#N/A	#N/A	#N/A	#N/A	#N/A	#N/A	#N/A	#N/A	#N/A	#N/A	#N/A	1.19515	#N/A	1.23898	0.856968	1.16366	1.44541	1.2685	1.15618	0.987533	#N/A	#N/A	0.397113	1.1671	#N/A	0.204222	1.12857	1.40374	#N/A	#N/A	#N/A	#N/A	#N/A	#N/A	#N/A	#N/A	#N/A	#N/A	#N/A	#N/A	16	ENSG00000260563		lncRNA	novel transcript
TSNARE1	#N/A	#N/A	#N/A	#N/A	#N/A	1.23337	#N/A	#N/A	#N/A	0.740444	#N/A	#N/A	#N/A	0.593471	#N/A	#N/A	#N/A	#N/A	#N/A	#N/A	#N/A	#N/A	#N/A	#N/A	#N/A	#N/A	#N/A	#N/A	#N/A	#N/A	#N/A	#N/A	#N/A	#N/A	0.674641	#N/A	#N/A	0.77262	#N/A	#N/A	0.703933	0.705714	0.564896	0.724245	0.749695	0.665262	0.625999	0.80113	1.37506	#N/A	0.950062	#N/A	#N/A	#N/A	#N/A	#N/A	#N/A	#N/A	#N/A	#N/A	#N/A	1.27272	#N/A	16	ENSG00000171045	TSNARE1	protein_coding	t-SNARE domain containing 1 [Source:HGNC Symbol;Acc:HGNC:26437]
MED22#148297	#N/A	#N/A	#N/A	#N/A	1.56481	#N/A	#N/A	#N/A	#N/A	0.968989	0.5451	#N/A	#N/A	#N/A	#N/A	#N/A	#N/A	#N/A	#N/A	#N/A	#N/A	#N/A	#N/A	#N/A	#N/A	#N/A	#N/A	#N/A	#N/A	#N/A	#N/A	#N/A	#N/A	#N/A	0.938669	#N/A	0.80903	1.05582	0.755451	1.20714	0.963513	1.52249	0.783413	#N/A	1.06301	#N/A	1.11454	0.812108	1.12709	#N/A	1.15134	#N/A	#N/A	#N/A	#N/A	#N/A	#N/A	#N/A	#N/A	#N/A	#N/A	#N/A	#N/A	16	ENSG00000148297	MED22	protein_coding	mediator complex subunit 22 [Source:HGNC Symbol;Acc:HGNC:11477]
#280241	#N/A	#N/A	#N/A	#N/A	#N/A	#N/A	#N/A	#N/A	#N/A	0.425791	#N/A	#N/A	#N/A	#N/A	#N/A	#N/A	#N/A	#N/A	#N/A	#N/A	#N/A	#N/A	#N/A	#N/A	#N/A	#N/A	#N/A	#N/A	#N/A	#N/A	#N/A	#N/A	#N/A	#N/A	0.54794	#N/A	1.29263	0.437326	0.295267	0.992595	4.80179	0.238868	4.75555	0.625945	0.242829	0.184973	1.13314	0.306728	#N/A	1.58242	0.756554	#N/A	#N/A	#N/A	#N/A	#N/A	#N/A	#N/A	#N/A	#N/A	#N/A	#N/A	#N/A	16	ENSG00000280241		lncRNA	novel transcript, antisense to DCHS2
ORAI3	#N/A	#N/A	#N/A	#N/A	#N/A	#N/A	#N/A	#N/A	#N/A	0.471771	#N/A	#N/A	#N/A	#N/A	#N/A	#N/A	#N/A	#N/A	#N/A	#N/A	#N/A	#N/A	#N/A	#N/A	#N/A	#N/A	#N/A	#N/A	#N/A	#N/A	#N/A	#N/A	#N/A	#N/A	0.873633	#N/A	1.04611	1.79683	1.46046	1.00855	3.51105	0.885138	3.72531	0.340163	0.427173	0.184612	2.86938	1.02071	#N/A	0.895045	1.03162	#N/A	#N/A	#N/A	#N/A	#N/A	#N/A	#N/A	#N/A	#N/A	#N/A	#N/A	#N/A	16	ENSG00000175938	ORAI3	protein_coding	ORAI calcium release-activated calcium modulator 3 [Source:HGNC Symbol;Acc:HGNC:28185]
CA11	#N/A	#N/A	0.0903393	#N/A	#N/A	0.10385	#N/A	#N/A	#N/A	0.0666789	#N/A	#N/A	#N/A	#N/A	#N/A	#N/A	#N/A	#N/A	#N/A	#N/A	#N/A	#N/A	#N/A	#N/A	#N/A	#N/A	#N/A	#N/A	#N/A	#N/A	#N/A	#N/A	#N/A	#N/A	0.100804	0.0670464	0.0789748	0.058222	0.0759348	0.12253	0.27845	0.114263	#N/A	#N/A	0.0679687	0.0578173	#N/A	0.0015533	#N/A	0.0724981	0.104708	#N/A	#N/A	#N/A	#N/A	#N/A	#N/A	#N/A	#N/A	#N/A	#N/A	#N/A	#N/A	16	ENSG00000063180	CA11	protein_coding	carbonic anhydrase 11 [Source:HGNC Symbol;Acc:HGNC:1370]
GBP1	#N/A	#N/A	#N/A	#N/A	#N/A	#N/A	#N/A	#N/A	#N/A	0.850734	#N/A	#N/A	#N/A	#N/A	#N/A	#N/A	#N/A	#N/A	#N/A	#N/A	#N/A	#N/A	#N/A	#N/A	#N/A	#N/A	#N/A	#N/A	#N/A	#N/A	#N/A	#N/A	#N/A	#N/A	0.510519	#N/A	6.00736	0.584128	5.27552	5.70216	8.81372	0.330921	0.496249	0.411038	0.35022	0.263013	6.42542	0.295377	#N/A	0.300952	6.43274	#N/A	#N/A	#N/A	#N/A	#N/A	#N/A	#N/A	#N/A	#N/A	#N/A	#N/A	#N/A	16	ENSG00000117228	GBP1	protein_coding	guanylate binding protein 1 [Source:HGNC Symbol;Acc:HGNC:4182]
FAAP100	#N/A	#N/A	0.795802	#N/A	#N/A	#N/A	#N/A	#N/A	#N/A	0.824694	#N/A	#N/A	#N/A	#N/A	#N/A	#N/A	#N/A	#N/A	#N/A	#N/A	#N/A	#N/A	#N/A	#N/A	#N/A	#N/A	#N/A	1.3544	#N/A	#N/A	#N/A	#N/A	#N/A	#N/A	0.795163	#N/A	1.24957	0.849005	0.76365	#N/A	0.949036	1.17404	0.877445	#N/A	0.840315	#N/A	0.850751	1.14323	1.38431	1.11012	0.806961	#N/A	#N/A	#N/A	#N/A	#N/A	#N/A	#N/A	#N/A	#N/A	#N/A	#N/A	#N/A	16	ENSG00000185504	FAAP100	protein_coding	FA core complex associated protein 100 [Source:HGNC Symbol;Acc:HGNC:26171]
LIX1L	#N/A	#N/A	0.657513	0.93448	1.36258	#N/A	#N/A	#N/A	#N/A	#N/A	2.50683	#N/A	#N/A	1.24498	1.4176	1.38159	#N/A	1.7839	#N/A	2.45573	#N/A	1.03293	#N/A	#N/A	#N/A	#N/A	1.34079	1.21835	1.55293	#N/A	0.950747	1.44364	#N/A	#N/A	#N/A	#N/A	#N/A	#N/A	#N/A	#N/A	#N/A	#N/A	#N/A	#N/A	#N/A	#N/A	#N/A	#N/A	#N/A	#N/A	#N/A	#N/A	#N/A	#N/A	#N/A	#N/A	#N/A	#N/A	#N/A	#N/A	#N/A	0.949867	#N/A	16	ENSG00000271601	LIX1L	protein_coding	limb and CNS expressed 1 like [Source:HGNC Symbol;Acc:HGNC:28715]
SERTAD2	#N/A	#N/A	#N/A	#N/A	#N/A	#N/A	#N/A	#N/A	#N/A	#N/A	1.99706	#N/A	#N/A	#N/A	#N/A	#N/A	#N/A	#N/A	#N/A	#N/A	#N/A	#N/A	#N/A	#N/A	#N/A	#N/A	#N/A	#N/A	#N/A	#N/A	#N/A	#N/A	#N/A	#N/A	0.624366	#N/A	0.705329	0.536091	1.08986	0.546347	0.450381	0.752748	0.646178	0.624269	0.79463	0.638563	0.612652	0.843755	#N/A	0.731416	0.4752	#N/A	#N/A	#N/A	#N/A	#N/A	#N/A	#N/A	#N/A	#N/A	#N/A	#N/A	#N/A	16	ENSG00000179833	SERTAD2	protein_coding	SERTA domain containing 2 [Source:HGNC Symbol;Acc:HGNC:30784]
YKT6	#N/A	#N/A	#N/A	#N/A	#N/A	#N/A	#N/A	#N/A	#N/A	#N/A	0.141171	#N/A	#N/A	#N/A	#N/A	#N/A	#N/A	#N/A	#N/A	#N/A	#N/A	#N/A	#N/A	#N/A	#N/A	#N/A	#N/A	#N/A	#N/A	#N/A	#N/A	#N/A	#N/A	#N/A	1.03229	#N/A	1.4638	0.922067	1.20079	0.587627	0.933114	1.29608	0.842397	1.29707	1.1964	#N/A	0.860112	1.05874	#N/A	1.18195	1.35822	#N/A	#N/A	#N/A	#N/A	#N/A	#N/A	0.0522498	#N/A	#N/A	#N/A	#N/A	#N/A	16	ENSG00000106636	YKT6	protein_coding	YKT6 v-SNARE homolog [Source:HGNC Symbol;Acc:HGNC:16959]
USF2	#N/A	#N/A	1.91958	#N/A	2.3148	1.42951	#N/A	#N/A	#N/A	#N/A	0.847425	#N/A	#N/A	#N/A	#N/A	#N/A	#N/A	#N/A	#N/A	#N/A	#N/A	1.14204	#N/A	#N/A	#N/A	#N/A	#N/A	#N/A	#N/A	#N/A	#N/A	#N/A	#N/A	#N/A	1.47417	0.529163	1.3697	1.53253	0.905361	1.5548	1.94782	2.09361	#N/A	#N/A	#N/A	1.16187	#N/A	0.839525	#N/A	#N/A	1.96552	#N/A	#N/A	#N/A	#N/A	#N/A	#N/A	#N/A	#N/A	#N/A	#N/A	#N/A	#N/A	16	ENSG00000105698	USF2	protein_coding	upstream transcription factor 2, c-fos interacting [Source:HGNC Symbol;Acc:HGNC:12594]
WRNIP1	#N/A	#N/A	0.797378	#N/A	1.02433	1.33637	#N/A	#N/A	#N/A	#N/A	1.46294	1.10178	#N/A	#N/A	#N/A	#N/A	#N/A	#N/A	#N/A	#N/A	#N/A	#N/A	#N/A	#N/A	#N/A	#N/A	0.892963	1.19825	#N/A	#N/A	#N/A	#N/A	#N/A	#N/A	0.504358	#N/A	0.624391	#N/A	0.553904	0.505503	#N/A	#N/A	#N/A	#N/A	#N/A	0.786406	0.510364	0.526546	0.942784	#N/A	#N/A	#N/A	#N/A	#N/A	#N/A	#N/A	#N/A	#N/A	#N/A	#N/A	#N/A	#N/A	1.49452	16	ENSG00000124535	WRNIP1	protein_coding	WRN helicase interacting protein 1 [Source:HGNC Symbol;Acc:HGNC:20876]
NAAA	#N/A	#N/A	#N/A	#N/A	#N/A	#N/A	#N/A	#N/A	#N/A	#N/A	0.781098	#N/A	#N/A	#N/A	#N/A	#N/A	#N/A	#N/A	#N/A	#N/A	#N/A	#N/A	#N/A	#N/A	#N/A	#N/A	#N/A	#N/A	#N/A	#N/A	#N/A	#N/A	#N/A	#N/A	0.900678	#N/A	0.838377	0.984338	0.742228	0.97562	0.874463	1.15828	0.662519	0.593365	0.934342	1.01973	0.644565	0.730876	#N/A	0.56888	1.00725	#N/A	#N/A	#N/A	#N/A	#N/A	#N/A	#N/A	#N/A	#N/A	#N/A	#N/A	#N/A	16	ENSG00000138744	NAAA	protein_coding	N-acylethanolamine acid amidase [Source:HGNC Symbol;Acc:HGNC:736]
TPGS2	#N/A	#N/A	#N/A	#N/A	#N/A	#N/A	#N/A	#N/A	#N/A	#N/A	0.968723	#N/A	#N/A	#N/A	#N/A	#N/A	#N/A	#N/A	#N/A	#N/A	#N/A	#N/A	#N/A	#N/A	#N/A	#N/A	#N/A	#N/A	#N/A	#N/A	#N/A	#N/A	#N/A	#N/A	1.03724	#N/A	1.40922	1.05944	1.0345	0.875919	0.929185	1.47433	0.995741	0.992073	1.18199	0.990835	1.01046	1.13704	#N/A	1.20608	0.804777	#N/A	#N/A	#N/A	#N/A	#N/A	#N/A	#N/A	#N/A	#N/A	#N/A	#N/A	#N/A	16	ENSG00000134779	TPGS2	protein_coding	tubulin polyglutamylase complex subunit 2 [Source:HGNC Symbol;Acc:HGNC:24561]
UGDH	#N/A	#N/A	#N/A	#N/A	#N/A	#N/A	#N/A	#N/A	#N/A	#N/A	0.442185	#N/A	#N/A	#N/A	#N/A	#N/A	#N/A	#N/A	#N/A	#N/A	#N/A	#N/A	#N/A	#N/A	#N/A	#N/A	#N/A	#N/A	#N/A	#N/A	#N/A	#N/A	#N/A	#N/A	1.14116	#N/A	0.917801	1.29372	1.61599	1.42061	1.26126	1.48662	1.15001	1.5881	0.931374	1.13411	1.2216	1.59926	#N/A	1.14161	1.05177	#N/A	#N/A	#N/A	#N/A	#N/A	#N/A	#N/A	#N/A	#N/A	#N/A	#N/A	#N/A	16	ENSG00000109814	UGDH	protein_coding	UDP-glucose 6-dehydrogenase [Source:HGNC Symbol;Acc:HGNC:12525]
APBB1IP	#N/A	#N/A	#N/A	#N/A	#N/A	#N/A	#N/A	#N/A	#N/A	#N/A	0.109261	0.0876239	#N/A	#N/A	#N/A	#N/A	#N/A	#N/A	#N/A	#N/A	#N/A	#N/A	#N/A	#N/A	#N/A	#N/A	#N/A	#N/A	#N/A	#N/A	#N/A	#N/A	#N/A	#N/A	0.494932	#N/A	2.01132	1.37732	2.23645	3.58552	6.24396	0.519975	4.08676	1.37438	0.537064	#N/A	3.09018	3.31189	#N/A	2.9434	4.07096	#N/A	#N/A	#N/A	#N/A	#N/A	#N/A	#N/A	#N/A	#N/A	#N/A	#N/A	#N/A	16	ENSG00000077420	APBB1IP	protein_coding	amyloid beta precursor protein binding family B member 1 interacting protein [Source:HGNC Symbol;Acc:HGNC:17379]
GPR137B	#N/A	#N/A	#N/A	#N/A	#N/A	#N/A	#N/A	#N/A	#N/A	#N/A	#N/A	0.0341132	#N/A	#N/A	#N/A	#N/A	#N/A	#N/A	#N/A	#N/A	#N/A	#N/A	#N/A	#N/A	#N/A	#N/A	#N/A	#N/A	#N/A	#N/A	#N/A	#N/A	#N/A	#N/A	1.09136	0.149187	1.53082	2.30198	2.68238	1.66756	1.3231	1.23525	1.96931	1.30676	1.0793	#N/A	1.44087	1.2266	#N/A	1.77826	1.48993	#N/A	#N/A	#N/A	#N/A	#N/A	#N/A	#N/A	#N/A	#N/A	#N/A	#N/A	#N/A	16	ENSG00000077585	GPR137B	protein_coding	G protein-coupled receptor 137B [Source:HGNC Symbol;Acc:HGNC:11862]
SEMA3D	#N/A	#N/A	#N/A	#N/A	#N/A	#N/A	#N/A	#N/A	#N/A	#N/A	#N/A	0.00910125	#N/A	#N/A	#N/A	#N/A	#N/A	#N/A	#N/A	#N/A	#N/A	#N/A	#N/A	#N/A	#N/A	#N/A	#N/A	#N/A	#N/A	#N/A	#N/A	#N/A	#N/A	#N/A	0.240045	0.101384	0.212431	0.238827	0.266483	0.271012	0.271972	0.21951	3.47526	0.177203	0.20532	#N/A	0.362905	0.226435	#N/A	0.23207	0.235041	#N/A	#N/A	#N/A	#N/A	#N/A	#N/A	#N/A	#N/A	#N/A	#N/A	#N/A	#N/A	16	ENSG00000153993	SEMA3D	protein_coding	semaphorin 3D [Source:HGNC Symbol;Acc:HGNC:10726]
PGBD2	#N/A	#N/A	#N/A	#N/A	#N/A	#N/A	#N/A	#N/A	#N/A	#N/A	#N/A	#N/A	0.103885	#N/A	0.390341	#N/A	#N/A	#N/A	#N/A	#N/A	#N/A	#N/A	#N/A	#N/A	#N/A	#N/A	#N/A	#N/A	#N/A	#N/A	#N/A	#N/A	#N/A	#N/A	1.85797	#N/A	1.81902	1.69675	1.99354	1.99211	1.7691	#N/A	2.20739	1.092	0.76987	0.185053	2.02427	1.5205	#N/A	1.56216	1.92602	#N/A	#N/A	#N/A	#N/A	#N/A	#N/A	#N/A	#N/A	#N/A	#N/A	#N/A	#N/A	16	ENSG00000185220	PGBD2	protein_coding	piggyBac transposable element derived 2 [Source:HGNC Symbol;Acc:HGNC:19399]
#231132	#N/A	#N/A	0.186783	0.125315	0.13514	0.14117	0.0925219	#N/A	#N/A	#N/A	#N/A	#N/A	0.0447192	0.120576	0.106477	#N/A	#N/A	0.122873	#N/A	#N/A	#N/A	#N/A	#N/A	#N/A	#N/A	0.0788254	0.161085	0.136359	0.142865	#N/A	0.147545	#N/A	0.101314	#N/A	#N/A	#N/A	#N/A	#N/A	#N/A	#N/A	#N/A	#N/A	#N/A	#N/A	#N/A	#N/A	#N/A	#N/A	0.143337	#N/A	#N/A	#N/A	#N/A	#N/A	#N/A	#N/A	#N/A	#N/A	#N/A	#N/A	#N/A	#N/A	#N/A	16	ENSG00000231132		lncRNA	novel transcript
ANK3	#N/A	#N/A	2.68775	#N/A	#N/A	1.61301	#N/A	#N/A	#N/A	#N/A	#N/A	#N/A	#N/A	3.6249	1.54108	2.9758	#N/A	4.67977	1.42043	2.64929	1.64861	2.69973	#N/A	#N/A	0.792523	#N/A	#N/A	#N/A	1.63916	#N/A	#N/A	#N/A	#N/A	#N/A	#N/A	#N/A	#N/A	#N/A	#N/A	#N/A	#N/A	#N/A	#N/A	#N/A	#N/A	#N/A	#N/A	#N/A	#N/A	#N/A	#N/A	4.97376	#N/A	#N/A	5.27945	#N/A	0.188394	3.25404	#N/A	#N/A	#N/A	#N/A	#N/A	16	ENSG00000151150	ANK3	protein_coding	ankyrin 3 [Source:HGNC Symbol;Acc:HGNC:494]
COL4A4	#N/A	#N/A	2.44356	1.26473	1.26058	1.81575	#N/A	#N/A	#N/A	#N/A	#N/A	#N/A	#N/A	3.06925	2.49345	1.16868	#N/A	6.00332	1.83497	0.730214	1.27627	#N/A	#N/A	0.574926	#N/A	#N/A	1.46142	1.67646	1.72657	#N/A	#N/A	#N/A	#N/A	#N/A	#N/A	#N/A	#N/A	#N/A	#N/A	#N/A	#N/A	#N/A	#N/A	#N/A	#N/A	#N/A	#N/A	#N/A	#N/A	#N/A	#N/A	#N/A	#N/A	#N/A	#N/A	#N/A	#N/A	#N/A	#N/A	#N/A	#N/A	1.17473	#N/A	16	ENSG00000081052	COL4A4	protein_coding	collagen type IV alpha 4 chain [Source:HGNC Symbol;Acc:HGNC:2206]
DENND2C	#N/A	#N/A	1.21696	#N/A	#N/A	0.486812	#N/A	#N/A	#N/A	#N/A	#N/A	#N/A	#N/A	2.81547	0.996012	1.41479	#N/A	1.14004	0.233334	0.128206	0.218217	0.350181	#N/A	#N/A	0.279439	#N/A	#N/A	#N/A	0.76511	#N/A	#N/A	#N/A	#N/A	#N/A	#N/A	#N/A	#N/A	#N/A	#N/A	#N/A	#N/A	#N/A	#N/A	#N/A	#N/A	#N/A	#N/A	#N/A	#N/A	#N/A	#N/A	3.27769	#N/A	#N/A	0.0645036	#N/A	#N/A	0.10491	0.83302	#N/A	#N/A	#N/A	#N/A	16	ENSG00000175984	DENND2C	protein_coding	DENN domain containing 2C [Source:HGNC Symbol;Acc:HGNC:24748]
ATP2A1	#N/A	#N/A	0.108565	#N/A	#N/A	#N/A	#N/A	#N/A	#N/A	#N/A	#N/A	#N/A	#N/A	0.112896	#N/A	0.0511353	#N/A	0.0862925	0.0495611	0.0689375	0.0649745	0.0325148	#N/A	#N/A	0.0240901	#N/A	#N/A	0.0979423	0.105849	#N/A	0.0380139	#N/A	#N/A	#N/A	#N/A	#N/A	#N/A	#N/A	#N/A	#N/A	#N/A	#N/A	#N/A	#N/A	#N/A	#N/A	#N/A	#N/A	#N/A	#N/A	#N/A	0.0492026	#N/A	#N/A	0.0364844	#N/A	#N/A	0.0187454	0.0146114	#N/A	#N/A	#N/A	#N/A	16	ENSG00000196296	ATP2A1	protein_coding	ATPase sarcoplasmic/endoplasmic reticulum Ca2+ transporting 1 [Source:HGNC Symbol;Acc:HGNC:811]
SYNM-AS1	#N/A	#N/A	1.53423	#N/A	#N/A	0.373325	#N/A	#N/A	#N/A	#N/A	#N/A	#N/A	#N/A	3.73966	1.0155	0.673403	#N/A	0.290774	0.163521	#N/A	0.212353	#N/A	#N/A	0.129885	#N/A	#N/A	0.65296	#N/A	0.458115	#N/A	1.27625	#N/A	#N/A	#N/A	#N/A	#N/A	#N/A	#N/A	#N/A	#N/A	#N/A	#N/A	#N/A	#N/A	#N/A	#N/A	#N/A	#N/A	#N/A	#N/A	#N/A	1.05026	#N/A	#N/A	#N/A	#N/A	#N/A	0.0757854	#N/A	#N/A	#N/A	0.352647	0.252341	16	ENSG00000259475	SYNM-AS1	lncRNA	SYNM antisense RNA 1 [Source:HGNC Symbol;Acc:HGNC:55421]
SNTA1	#N/A	#N/A	2.57654	#N/A	#N/A	0.395688	#N/A	#N/A	#N/A	#N/A	#N/A	#N/A	#N/A	4.70675	1.24448	0.998334	0.227482	0.283969	0.188842	#N/A	0.179436	0.151688	#N/A	#N/A	0.10381	#N/A	0.673597	0.333976	0.333749	#N/A	#N/A	#N/A	#N/A	#N/A	#N/A	#N/A	#N/A	#N/A	#N/A	#N/A	#N/A	#N/A	#N/A	#N/A	#N/A	#N/A	#N/A	#N/A	#N/A	#N/A	#N/A	3.51151	#N/A	#N/A	0.0875155	#N/A	#N/A	#N/A	#N/A	#N/A	#N/A	#N/A	#N/A	16	ENSG00000101400	SNTA1	protein_coding	syntrophin alpha 1 [Source:HGNC Symbol;Acc:HGNC:11167]
NOS1	#N/A	#N/A	1.38489	#N/A	#N/A	2.29138	#N/A	#N/A	#N/A	#N/A	#N/A	#N/A	#N/A	4.05962	1.19087	3.02657	#N/A	3.79379	0.410117	0.366311	0.479148	0.778142	#N/A	#N/A	0.285247	#N/A	#N/A	#N/A	2.70566	#N/A	0.675633	#N/A	#N/A	#N/A	#N/A	#N/A	#N/A	#N/A	#N/A	#N/A	#N/A	#N/A	#N/A	#N/A	#N/A	#N/A	#N/A	#N/A	#N/A	#N/A	#N/A	4.95903	#N/A	#N/A	0.160477	#N/A	#N/A	0.321491	#N/A	#N/A	#N/A	#N/A	#N/A	16	ENSG00000089250	NOS1	protein_coding	nitric oxide synthase 1 [Source:HGNC Symbol;Acc:HGNC:7872]
RPS21	#N/A	#N/A	0.0347109	#N/A	#N/A	#N/A	#N/A	#N/A	#N/A	#N/A	#N/A	#N/A	#N/A	0.0345025	#N/A	#N/A	#N/A	#N/A	#N/A	#N/A	#N/A	#N/A	#N/A	#N/A	#N/A	#N/A	#N/A	#N/A	0.0146019	#N/A	#N/A	#N/A	#N/A	#N/A	0.0392315	#N/A	0.0382088	0.0410197	#N/A	#N/A	0.0355465	0.0328342	0.037651	0.0339277	0.0302268	0.0204587	0.0427424	0.0395367	#N/A	0.0409896	#N/A	0.00509407	#N/A	#N/A	#N/A	#N/A	#N/A	#N/A	#N/A	#N/A	#N/A	#N/A	#N/A	16	ENSG00000171858	RPS21	protein_coding	ribosomal protein S21 [Source:HGNC Symbol;Acc:HGNC:10409]
#268518	#N/A	#N/A	0.309728	#N/A	#N/A	#N/A	#N/A	#N/A	#N/A	#N/A	#N/A	#N/A	#N/A	0.632673	0.246374	0.124628	0.253376	0.137074	#N/A	0.0805372	0.0896263	0.0906981	#N/A	#N/A	0.0443707	#N/A	0.231164	0.283894	0.332809	#N/A	#N/A	#N/A	#N/A	#N/A	#N/A	#N/A	#N/A	#N/A	#N/A	#N/A	#N/A	#N/A	#N/A	#N/A	#N/A	#N/A	#N/A	#N/A	#N/A	#N/A	#N/A	0.0701152	#N/A	#N/A	0.0546645	#N/A	#N/A	#N/A	0.0468223	#N/A	#N/A	#N/A	#N/A	16	ENSG00000268518		lncRNA	novel transcript
EMILIN3	#N/A	#N/A	0.118027	#N/A	#N/A	#N/A	#N/A	#N/A	#N/A	#N/A	#N/A	#N/A	#N/A	#N/A	#N/A	#N/A	#N/A	#N/A	#N/A	#N/A	#N/A	#N/A	#N/A	#N/A	#N/A	#N/A	#N/A	#N/A	#N/A	#N/A	#N/A	#N/A	#N/A	#N/A	0.107621	#N/A	0.117703	0.106261	0.133055	0.103703	0.108513	0.112487	0.132257	0.103321	0.109734	0.0914696	0.104068	0.126219	#N/A	0.091257	0.0993745	#N/A	#N/A	#N/A	#N/A	#N/A	#N/A	#N/A	#N/A	#N/A	#N/A	#N/A	#N/A	16	ENSG00000183798	EMILIN3	protein_coding	elastin microfibril interfacer 3 [Source:HGNC Symbol;Acc:HGNC:16123]
ACTN2	#N/A	#N/A	1.4406	#N/A	1.38507	0.202719	#N/A	#N/A	#N/A	#N/A	#N/A	#N/A	#N/A	0.86878	0.63242	0.475793	0.194871	0.326564	#N/A	0.574245	0.536537	#N/A	#N/A	#N/A	0.0579097	#N/A	#N/A	0.341309	0.204637	#N/A	#N/A	#N/A	#N/A	#N/A	#N/A	#N/A	#N/A	#N/A	#N/A	#N/A	#N/A	#N/A	#N/A	#N/A	#N/A	#N/A	#N/A	#N/A	#N/A	#N/A	#N/A	#N/A	#N/A	#N/A	0.0541237	#N/A	#N/A	0.0337609	1.14073	#N/A	#N/A	#N/A	#N/A	16	ENSG00000077522	ACTN2	protein_coding	actinin alpha 2 [Source:HGNC Symbol;Acc:HGNC:164]
C11orf68	#N/A	#N/A	0.0779159	#N/A	0.0720567	#N/A	#N/A	#N/A	#N/A	#N/A	#N/A	#N/A	#N/A	#N/A	#N/A	#N/A	#N/A	#N/A	#N/A	#N/A	#N/A	#N/A	#N/A	#N/A	#N/A	#N/A	#N/A	#N/A	#N/A	#N/A	#N/A	#N/A	#N/A	#N/A	0.0866624	#N/A	0.143962	0.0723505	0.0841935	#N/A	#N/A	0.116691	0.221789	0.090911	0.0959042	0.0922063	0.112569	0.080681	0.103789	0.0751645	0.0203817	#N/A	#N/A	#N/A	#N/A	#N/A	#N/A	#N/A	#N/A	#N/A	#N/A	#N/A	#N/A	16	ENSG00000175573	C11orf68	protein_coding	chromosome 11 open reading frame 68 [Source:HGNC Symbol;Acc:HGNC:28801]
EMC10	#N/A	#N/A	1.52667	#N/A	#N/A	#N/A	#N/A	#N/A	#N/A	#N/A	#N/A	#N/A	#N/A	3.70104	0.676196	2.18075	#N/A	2.92362	0.320347	0.270322	0.524502	1.53982	#N/A	#N/A	0.404349	#N/A	#N/A	0.976915	0.50102	#N/A	#N/A	#N/A	#N/A	#N/A	#N/A	#N/A	#N/A	#N/A	#N/A	#N/A	#N/A	#N/A	#N/A	#N/A	#N/A	#N/A	#N/A	#N/A	#N/A	#N/A	#N/A	4.28163	#N/A	#N/A	0.315159	#N/A	#N/A	0.165441	0.308537	#N/A	#N/A	#N/A	#N/A	16	ENSG00000161671	EMC10	protein_coding	ER membrane protein complex subunit 10 [Source:HGNC Symbol;Acc:HGNC:27609]
#253238	#N/A	#N/A	0.352602	#N/A	#N/A	#N/A	0.09266	#N/A	#N/A	#N/A	#N/A	#N/A	#N/A	#N/A	0.100165	0.0943942	#N/A	#N/A	#N/A	#N/A	#N/A	#N/A	#N/A	#N/A	#N/A	#N/A	#N/A	0.133076	#N/A	#N/A	#N/A	#N/A	#N/A	#N/A	0.619015	#N/A	#N/A	1.14358	#N/A	#N/A	1.28096	0.344293	0.741727	#N/A	#N/A	#N/A	0.793994	0.753585	#N/A	0.586958	1.00004	#N/A	#N/A	#N/A	0.0453473	#N/A	#N/A	#N/A	#N/A	#N/A	#N/A	#N/A	0.1311	16	ENSG00000253238		lncRNA	novel transcript
PLTP	#N/A	#N/A	0.22328	#N/A	#N/A	#N/A	#N/A	#N/A	#N/A	#N/A	#N/A	#N/A	#N/A	#N/A	#N/A	#N/A	#N/A	#N/A	#N/A	#N/A	#N/A	#N/A	#N/A	#N/A	#N/A	#N/A	#N/A	#N/A	#N/A	#N/A	#N/A	#N/A	#N/A	#N/A	0.225683	#N/A	0.189489	0.212465	0.222111	0.219988	0.868945	0.175069	0.475488	0.166422	0.211669	0.154841	0.48718	0.219214	#N/A	0.21187	0.211369	#N/A	#N/A	#N/A	#N/A	#N/A	#N/A	#N/A	#N/A	#N/A	#N/A	#N/A	#N/A	16	ENSG00000100979	PLTP	protein_coding	phospholipid transfer protein [Source:HGNC Symbol;Acc:HGNC:9093]
#288044	#N/A	#N/A	0.0980931	#N/A	#N/A	#N/A	#N/A	#N/A	#N/A	#N/A	#N/A	#N/A	#N/A	#N/A	#N/A	#N/A	#N/A	#N/A	#N/A	#N/A	#N/A	#N/A	#N/A	#N/A	#N/A	#N/A	#N/A	#N/A	#N/A	#N/A	#N/A	#N/A	#N/A	#N/A	0.370156	#N/A	0.217785	0.216508	0.271358	0.182453	2.74327	0.149924	0.601138	0.152065	0.133575	0.172235	0.387859	0.182352	#N/A	0.403063	0.322516	#N/A	#N/A	#N/A	#N/A	#N/A	#N/A	#N/A	#N/A	#N/A	#N/A	#N/A	#N/A	16	ENSG00000288044		lncRNA	novel transcript, antisense to RABGGTAand DHRS1
RYR1	#N/A	#N/A	1.3192	#N/A	#N/A	1.82936	#N/A	#N/A	#N/A	#N/A	#N/A	#N/A	#N/A	3.19197	0.840917	3.1527	1.05209	3.86534	#N/A	0.275009	0.362344	1.75742	#N/A	#N/A	0.36166	#N/A	#N/A	#N/A	#N/A	#N/A	#N/A	#N/A	#N/A	#N/A	#N/A	#N/A	#N/A	#N/A	#N/A	#N/A	#N/A	#N/A	#N/A	#N/A	#N/A	#N/A	#N/A	#N/A	#N/A	#N/A	#N/A	5.20683	#N/A	#N/A	0.28694	#N/A	0.209675	0.184204	0.18494	#N/A	#N/A	#N/A	#N/A	16	ENSG00000196218	RYR1	protein_coding	ryanodine receptor 1 [Source:HGNC Symbol;Acc:HGNC:10483]
#254366	#N/A	#N/A	0.120209	#N/A	#N/A	#N/A	#N/A	#N/A	#N/A	#N/A	#N/A	#N/A	#N/A	#N/A	#N/A	#N/A	#N/A	#N/A	#N/A	#N/A	#N/A	#N/A	#N/A	#N/A	#N/A	#N/A	#N/A	#N/A	#N/A	#N/A	#N/A	#N/A	#N/A	#N/A	0.0959274	#N/A	0.0929225	0.147073	0.113738	0.126083	0.246881	0.143174	0.305357	0.0986807	0.165406	0.140319	0.268483	0.119402	#N/A	0.162555	0.102947	#N/A	#N/A	#N/A	#N/A	#N/A	#N/A	#N/A	#N/A	#N/A	#N/A	#N/A	#N/A	16	ENSG00000254366		lncRNA	novel transcript
#253100	#N/A	#N/A	0.111115	0.0888011	#N/A	#N/A	#N/A	#N/A	#N/A	#N/A	#N/A	#N/A	#N/A	#N/A	#N/A	#N/A	#N/A	#N/A	#N/A	#N/A	#N/A	#N/A	#N/A	#N/A	#N/A	#N/A	#N/A	#N/A	#N/A	#N/A	0.0943427	#N/A	#N/A	#N/A	0.148476	#N/A	#N/A	0.137479	0.152904	0.161395	0.209435	0.145407	0.10757	0.16142	0.150688	#N/A	0.133924	0.186124	#N/A	0.105373	0.139356	#N/A	#N/A	#N/A	#N/A	#N/A	#N/A	#N/A	#N/A	#N/A	#N/A	#N/A	#N/A	16	ENSG00000253100		lncRNA	novel transcript
ADCY7	#N/A	#N/A	0.347677	#N/A	#N/A	#N/A	#N/A	#N/A	#N/A	#N/A	#N/A	#N/A	#N/A	#N/A	#N/A	#N/A	#N/A	#N/A	#N/A	#N/A	#N/A	#N/A	#N/A	#N/A	#N/A	#N/A	#N/A	#N/A	#N/A	#N/A	#N/A	#N/A	#N/A	#N/A	0.42503	#N/A	0.96767	0.336556	1.46876	0.815973	3.76185	0.189367	2.78461	0.286388	0.350167	0.2024	1.9222	0.572347	#N/A	0.759161	1.44873	#N/A	#N/A	#N/A	#N/A	#N/A	#N/A	#N/A	#N/A	#N/A	#N/A	#N/A	#N/A	16	ENSG00000121281	ADCY7	protein_coding	adenylate cyclase 7 [Source:HGNC Symbol;Acc:HGNC:238]
TRDN	#N/A	#N/A	1.58346	#N/A	#N/A	3.21687	#N/A	#N/A	#N/A	#N/A	#N/A	#N/A	#N/A	2.3243	#N/A	2.18284	#N/A	2.83659	0.713206	0.472198	0.917651	#N/A	#N/A	#N/A	0.478622	#N/A	#N/A	#N/A	1.72347	#N/A	#N/A	#N/A	#N/A	#N/A	#N/A	#N/A	#N/A	#N/A	#N/A	#N/A	#N/A	#N/A	#N/A	#N/A	#N/A	#N/A	#N/A	#N/A	#N/A	#N/A	#N/A	5.62145	#N/A	#N/A	4.02514	#N/A	0.194468	0.341864	0.3144	0.137702	#N/A	#N/A	#N/A	16	ENSG00000186439	TRDN	protein_coding	triadin [Source:HGNC Symbol;Acc:HGNC:12261]
FST	#N/A	#N/A	0.0649299	#N/A	#N/A	0.129772	#N/A	#N/A	#N/A	#N/A	#N/A	#N/A	#N/A	#N/A	#N/A	#N/A	#N/A	#N/A	#N/A	#N/A	#N/A	#N/A	#N/A	#N/A	#N/A	#N/A	#N/A	#N/A	#N/A	#N/A	#N/A	#N/A	#N/A	#N/A	0.180538	#N/A	0.15642	0.191623	0.250451	0.206423	0.704336	0.156776	2.06014	0.121442	0.187782	0.155135	0.203355	0.112828	#N/A	0.192658	#N/A	#N/A	#N/A	#N/A	#N/A	#N/A	#N/A	#N/A	#N/A	#N/A	#N/A	#N/A	#N/A	16	ENSG00000134363	FST	protein_coding	follistatin [Source:HGNC Symbol;Acc:HGNC:3971]
SMCR8#176994	#N/A	#N/A	1.00571	#N/A	#N/A	#N/A	0.175663	#N/A	#N/A	#N/A	#N/A	#N/A	#N/A	#N/A	#N/A	#N/A	#N/A	#N/A	#N/A	#N/A	0.165997	#N/A	#N/A	#N/A	#N/A	0.177305	#N/A	#N/A	#N/A	#N/A	#N/A	#N/A	#N/A	#N/A	0.891851	#N/A	1.68209	0.939558	1.32299	1.09156	1.12744	1.09523	#N/A	#N/A	1.10898	#N/A	1.00537	#N/A	#N/A	0.948853	1.29961	#N/A	#N/A	#N/A	#N/A	#N/A	#N/A	#N/A	#N/A	#N/A	0.0888643	#N/A	#N/A	16	ENSG00000176994	SMCR8	protein_coding	SMCR8-C9orf72 complex subunit [Source:HGNC Symbol;Acc:HGNC:17921]
RAB1B	#N/A	#N/A	0.0829508	#N/A	#N/A	#N/A	#N/A	#N/A	#N/A	#N/A	#N/A	#N/A	#N/A	#N/A	#N/A	#N/A	#N/A	#N/A	#N/A	#N/A	#N/A	#N/A	#N/A	#N/A	#N/A	#N/A	#N/A	0.124446	#N/A	#N/A	#N/A	#N/A	#N/A	#N/A	0.160482	#N/A	0.17542	0.186875	0.18803	#N/A	0.27352	0.144299	0.210878	0.151917	0.174973	0.135388	0.216369	0.143349	#N/A	0.181704	0.200035	#N/A	#N/A	#N/A	#N/A	#N/A	#N/A	#N/A	#N/A	#N/A	#N/A	#N/A	#N/A	16	ENSG00000174903	RAB1B	protein_coding	RAB1B, member RAS oncogene family [Source:HGNC Symbol;Acc:HGNC:18370]
CLSPN	#N/A	#N/A	#N/A	0.109289	#N/A	#N/A	#N/A	#N/A	#N/A	#N/A	#N/A	#N/A	#N/A	0.0793419	#N/A	#N/A	0.0523936	#N/A	#N/A	#N/A	#N/A	#N/A	#N/A	#N/A	#N/A	#N/A	#N/A	#N/A	#N/A	#N/A	#N/A	#N/A	#N/A	#N/A	0.10411	#N/A	#N/A	0.111263	0.221767	0.244332	2.55421	0.124058	1.5059	0.0971338	0.117402	#N/A	0.538896	0.259962	#N/A	0.37148	0.305513	#N/A	#N/A	#N/A	#N/A	#N/A	#N/A	#N/A	#N/A	#N/A	#N/A	#N/A	#N/A	16	ENSG00000092853	CLSPN	protein_coding	claspin [Source:HGNC Symbol;Acc:HGNC:19715]
CRLF1	#N/A	#N/A	#N/A	0.115126	#N/A	#N/A	#N/A	#N/A	#N/A	#N/A	#N/A	#N/A	#N/A	#N/A	#N/A	#N/A	#N/A	#N/A	#N/A	#N/A	#N/A	#N/A	#N/A	#N/A	#N/A	#N/A	#N/A	#N/A	#N/A	#N/A	#N/A	#N/A	#N/A	#N/A	0.156652	#N/A	0.0926741	0.157718	0.142009	0.135931	0.252115	0.137619	0.872908	0.171983	0.160827	0.120218	0.123884	0.16642	#N/A	0.129307	0.114968	#N/A	#N/A	#N/A	#N/A	#N/A	#N/A	#N/A	#N/A	#N/A	#N/A	#N/A	#N/A	16	ENSG00000006016	CRLF1	protein_coding	cytokine receptor like factor 1 [Source:HGNC Symbol;Acc:HGNC:2364]
WDR90	#N/A	#N/A	#N/A	1.0314	#N/A	#N/A	#N/A	#N/A	#N/A	#N/A	#N/A	#N/A	#N/A	#N/A	#N/A	#N/A	#N/A	#N/A	#N/A	#N/A	#N/A	#N/A	#N/A	#N/A	#N/A	#N/A	1.68642	#N/A	#N/A	#N/A	#N/A	#N/A	#N/A	#N/A	0.768632	#N/A	0.945424	0.838782	#N/A	0.906776	0.958758	1.05607	0.751068	#N/A	1.44089	#N/A	0.97497	0.971351	0.962337	#N/A	1.1629	#N/A	#N/A	#N/A	#N/A	#N/A	#N/A	#N/A	#N/A	#N/A	#N/A	1.11811	0.579998	16	ENSG00000161996	WDR90	protein_coding	WD repeat domain 90 [Source:HGNC Symbol;Acc:HGNC:26960]
#250971	#N/A	#N/A	#N/A	0.117199	#N/A	#N/A	#N/A	#N/A	#N/A	#N/A	#N/A	#N/A	#N/A	#N/A	#N/A	#N/A	#N/A	#N/A	#N/A	#N/A	#N/A	#N/A	#N/A	#N/A	#N/A	#N/A	#N/A	#N/A	#N/A	#N/A	#N/A	#N/A	#N/A	#N/A	0.188193	#N/A	0.145978	0.175358	0.14245	0.173313	0.579417	0.129514	0.435457	0.197598	0.15653	0.147624	0.209493	0.172781	#N/A	0.213065	0.196391	#N/A	#N/A	#N/A	#N/A	#N/A	#N/A	#N/A	#N/A	#N/A	#N/A	#N/A	#N/A	16	ENSG00000250971		lncRNA	novel transcript
TRABD-AS1	#N/A	#N/A	#N/A	0.0911147	#N/A	#N/A	#N/A	#N/A	#N/A	#N/A	#N/A	#N/A	#N/A	#N/A	#N/A	#N/A	#N/A	#N/A	#N/A	#N/A	#N/A	#N/A	#N/A	#N/A	#N/A	#N/A	#N/A	#N/A	#N/A	#N/A	0.0560962	#N/A	#N/A	#N/A	#N/A	#N/A	0.121495	0.368965	0.205673	0.323817	1.28687	0.0815549	1.19006	0.102653	0.0701264	0.144204	0.653669	0.404113	#N/A	0.245496	0.624589	#N/A	#N/A	#N/A	#N/A	#N/A	#N/A	#N/A	#N/A	#N/A	#N/A	#N/A	#N/A	16	ENSG00000273253	TRABD-AS1	lncRNA	TRABD antisense RNA 1 [Source:HGNC Symbol;Acc:HGNC:56049]
MYLK4	#N/A	#N/A	#N/A	0.0278167	#N/A	#N/A	#N/A	#N/A	#N/A	#N/A	#N/A	#N/A	#N/A	0.168634	0.0670257	0.0989562	#N/A	0.11941	0.0472462	0.0624164	0.0449983	0.0212156	#N/A	#N/A	0.0327917	#N/A	0.0970709	0.0556069	0.108513	#N/A	#N/A	#N/A	#N/A	#N/A	#N/A	#N/A	#N/A	#N/A	#N/A	#N/A	#N/A	#N/A	#N/A	#N/A	#N/A	#N/A	#N/A	#N/A	#N/A	#N/A	#N/A	0.0374382	#N/A	#N/A	0.035381	#N/A	#N/A	0.0178226	#N/A	#N/A	#N/A	#N/A	#N/A	16	ENSG00000145949	MYLK4	protein_coding	myosin light chain kinase family member 4 [Source:HGNC Symbol;Acc:HGNC:27972]
AHRR	#N/A	#N/A	#N/A	0.123161	#N/A	#N/A	#N/A	#N/A	#N/A	#N/A	#N/A	#N/A	#N/A	#N/A	#N/A	#N/A	#N/A	#N/A	#N/A	#N/A	#N/A	#N/A	#N/A	#N/A	#N/A	#N/A	#N/A	#N/A	#N/A	#N/A	#N/A	#N/A	#N/A	#N/A	0.28542	#N/A	0.591004	0.903881	0.398034	0.624411	2.40725	0.156	1.98598	0.190816	#N/A	0.185478	1.27357	0.797114	#N/A	0.410966	0.585852	#N/A	#N/A	#N/A	#N/A	#N/A	#N/A	#N/A	#N/A	#N/A	#N/A	0.142315	#N/A	16	ENSG00000063438	AHRR	protein_coding	aryl hydrocarbon receptor repressor [Source:HGNC Symbol;Acc:HGNC:346]
#287862	#N/A	#N/A	#N/A	#N/A	0.0376508	#N/A	0.0117037	#N/A	#N/A	#N/A	#N/A	#N/A	#N/A	#N/A	#N/A	#N/A	#N/A	#N/A	#N/A	#N/A	#N/A	#N/A	#N/A	#N/A	#N/A	#N/A	#N/A	#N/A	#N/A	#N/A	#N/A	#N/A	#N/A	#N/A	0.167987	#N/A	0.112154	0.164865	0.170637	0.175602	0.266921	0.183852	1.63526	0.148413	0.160744	#N/A	0.207283	0.148468	#N/A	0.167793	0.185798	#N/A	#N/A	#N/A	#N/A	#N/A	#N/A	#N/A	#N/A	#N/A	#N/A	#N/A	#N/A	16	ENSG00000287862		lncRNA	novel transcript
TBX19	#N/A	#N/A	#N/A	#N/A	0.176942	#N/A	#N/A	#N/A	#N/A	#N/A	#N/A	#N/A	#N/A	#N/A	#N/A	#N/A	#N/A	#N/A	#N/A	#N/A	#N/A	#N/A	#N/A	#N/A	#N/A	#N/A	#N/A	#N/A	#N/A	#N/A	#N/A	#N/A	#N/A	#N/A	2.47956	#N/A	2.12541	2.51231	2.28684	2.31542	3.8017	0.300055	2.92404	0.331929	0.419796	0.190851	2.62369	2.34161	#N/A	2.26184	2.6528	#N/A	#N/A	#N/A	#N/A	#N/A	#N/A	#N/A	#N/A	#N/A	#N/A	#N/A	#N/A	16	ENSG00000143178	TBX19	protein_coding	T-box transcription factor 19 [Source:HGNC Symbol;Acc:HGNC:11596]
RASSF2	#N/A	#N/A	#N/A	#N/A	0.118463	#N/A	#N/A	#N/A	#N/A	#N/A	#N/A	#N/A	#N/A	#N/A	#N/A	#N/A	#N/A	#N/A	#N/A	#N/A	#N/A	#N/A	#N/A	#N/A	#N/A	#N/A	#N/A	#N/A	#N/A	#N/A	#N/A	#N/A	#N/A	#N/A	0.179969	#N/A	0.118021	0.16869	0.176509	0.172441	0.201488	0.166649	0.232338	0.160579	0.165505	0.143699	0.165024	0.156143	#N/A	0.135694	0.173926	#N/A	#N/A	#N/A	#N/A	#N/A	#N/A	#N/A	#N/A	#N/A	#N/A	#N/A	#N/A	16	ENSG00000101265	RASSF2	protein_coding	Ras association domain family member 2 [Source:HGNC Symbol;Acc:HGNC:9883]
DENND6B	#N/A	#N/A	#N/A	#N/A	0.169857	#N/A	#N/A	#N/A	#N/A	#N/A	#N/A	#N/A	#N/A	#N/A	#N/A	#N/A	#N/A	#N/A	#N/A	#N/A	#N/A	#N/A	#N/A	#N/A	#N/A	#N/A	#N/A	#N/A	#N/A	#N/A	#N/A	#N/A	#N/A	#N/A	0.811996	#N/A	0.939064	0.905832	#N/A	0.901006	2.61447	0.490938	1.90383	0.561036	0.214313	0.203107	2.08392	0.997124	#N/A	1.17004	1.69102	#N/A	#N/A	#N/A	#N/A	#N/A	#N/A	#N/A	#N/A	#N/A	#N/A	0.149074	#N/A	16	ENSG00000205593	DENND6B	protein_coding	DENN domain containing 6B [Source:HGNC Symbol;Acc:HGNC:32690]
MT-ND1	#N/A	#N/A	#N/A	#N/A	0.0113252	#N/A	0.0359607	#N/A	#N/A	#N/A	#N/A	#N/A	#N/A	#N/A	#N/A	#N/A	#N/A	#N/A	#N/A	0.0557699	0.016136	#N/A	#N/A	#N/A	#N/A	#N/A	#N/A	#N/A	#N/A	#N/A	#N/A	#N/A	#N/A	#N/A	0.286434	#N/A	#N/A	0.226461	#N/A	#N/A	0.370545	0.132526	0.316194	#N/A	0.0893539	0.117351	0.38426	0.451683	#N/A	#N/A	0.186626	0.0337915	#N/A	#N/A	0.0376562	#N/A	#N/A	#N/A	#N/A	#N/A	#N/A	#N/A	#N/A	16	ENSG00000198888	MT-ND1	protein_coding	mitochondrially encoded NADH:ubiquinone oxidoreductase core subunit 1 [Source:HGNC Symbol;Acc:HGNC:7455]
MYOT	#N/A	#N/A	#N/A	#N/A	#N/A	0.195933	#N/A	#N/A	#N/A	#N/A	#N/A	#N/A	#N/A	0.843052	0.622002	0.298652	#N/A	0.200887	0.108978	0.0878659	0.0996869	#N/A	#N/A	#N/A	0.093851	#N/A	0.649239	#N/A	0.279283	#N/A	#N/A	#N/A	#N/A	#N/A	#N/A	#N/A	#N/A	#N/A	#N/A	#N/A	#N/A	#N/A	#N/A	#N/A	#N/A	#N/A	#N/A	#N/A	#N/A	#N/A	#N/A	#N/A	#N/A	#N/A	0.053434	0.012953	0.0230975	0.038893	#N/A	0.147776	#N/A	#N/A	#N/A	16	ENSG00000120729	MYOT	protein_coding	myotilin [Source:HGNC Symbol;Acc:HGNC:12399]
PRKCZ	#N/A	#N/A	#N/A	#N/A	#N/A	0.179651	#N/A	#N/A	#N/A	#N/A	#N/A	#N/A	#N/A	0.519826	#N/A	#N/A	#N/A	#N/A	#N/A	#N/A	#N/A	#N/A	#N/A	#N/A	#N/A	#N/A	#N/A	#N/A	#N/A	#N/A	#N/A	#N/A	#N/A	#N/A	1.27536	#N/A	1.09159	1.85799	1.85304	0.976	2.18923	0.208672	1.8318	0.422387	0.432035	#N/A	1.5439	1.41899	#N/A	1.28189	1.35231	#N/A	#N/A	#N/A	#N/A	#N/A	#N/A	#N/A	#N/A	#N/A	#N/A	#N/A	#N/A	16	ENSG00000067606	PRKCZ	protein_coding	protein kinase C zeta [Source:HGNC Symbol;Acc:HGNC:9412]
AGBL2#165923	#N/A	#N/A	#N/A	#N/A	#N/A	0.216391	#N/A	#N/A	#N/A	#N/A	#N/A	#N/A	#N/A	#N/A	#N/A	#N/A	#N/A	#N/A	#N/A	#N/A	#N/A	#N/A	0.441163	#N/A	#N/A	0.147091	#N/A	#N/A	#N/A	#N/A	#N/A	#N/A	#N/A	#N/A	2.6441	#N/A	#N/A	2.52831	1.5256	#N/A	2.01552	1.90916	2.66891	1.47608	1.0321	0.301894	1.94181	3.44223	#N/A	2.72649	2.40789	#N/A	#N/A	#N/A	#N/A	#N/A	#N/A	#N/A	#N/A	#N/A	#N/A	#N/A	#N/A	16	ENSG00000165923	AGBL2	protein_coding	AGBL carboxypeptidase 2 [Source:HGNC Symbol;Acc:HGNC:26296]
#286904	#N/A	#N/A	#N/A	#N/A	#N/A	#N/A	0.0901557	#N/A	#N/A	#N/A	#N/A	#N/A	#N/A	#N/A	#N/A	#N/A	#N/A	#N/A	#N/A	#N/A	#N/A	#N/A	#N/A	#N/A	#N/A	#N/A	#N/A	#N/A	#N/A	#N/A	#N/A	#N/A	#N/A	#N/A	0.208811	#N/A	0.203289	0.223768	0.17528	0.231763	3.10009	0.165349	1.83284	0.193739	0.15553	0.163142	0.270197	0.258974	#N/A	0.172797	0.212859	#N/A	#N/A	#N/A	#N/A	#N/A	#N/A	#N/A	#N/A	#N/A	#N/A	#N/A	#N/A	16	ENSG00000286904		lncRNA	novel transcript, antisense to TMEM87B
EGLN1	#N/A	#N/A	#N/A	#N/A	#N/A	#N/A	#N/A	#N/A	#N/A	#N/A	#N/A	#N/A	#N/A	2.82245	1.76765	2.10079	1.03883	2.48176	2.54584	2.25119	2.19063	2.14248	#N/A	3.7411	#N/A	#N/A	0.648838	#N/A	#N/A	#N/A	1.10267	#N/A	0.636973	#N/A	#N/A	#N/A	#N/A	#N/A	#N/A	#N/A	#N/A	#N/A	#N/A	#N/A	#N/A	#N/A	#N/A	#N/A	#N/A	#N/A	#N/A	#N/A	#N/A	#N/A	#N/A	#N/A	#N/A	0.944021	#N/A	#N/A	#N/A	0.95508	1.51749	16	ENSG00000135766	EGLN1	protein_coding	egl-9 family hypoxia inducible factor 1 [Source:HGNC Symbol;Acc:HGNC:1232]
RAPGEF1	#N/A	#N/A	#N/A	#N/A	#N/A	#N/A	#N/A	#N/A	#N/A	#N/A	#N/A	#N/A	#N/A	0.862004	#N/A	0.693031	0.748548	0.993999	#N/A	2.73901	0.616173	1.28136	0.472741	0.856914	#N/A	#N/A	#N/A	#N/A	#N/A	#N/A	0.528296	#N/A	0.562006	#N/A	#N/A	#N/A	#N/A	#N/A	#N/A	#N/A	#N/A	0.337263	#N/A	#N/A	#N/A	#N/A	#N/A	#N/A	0.611697	#N/A	#N/A	0.733831	#N/A	#N/A	0.99638	#N/A	#N/A	#N/A	#N/A	1.25638	#N/A	#N/A	#N/A	16	ENSG00000107263	RAPGEF1	protein_coding	Rap guanine nucleotide exchange factor 1 [Source:HGNC Symbol;Acc:HGNC:4568]
STRBP	#N/A	#N/A	#N/A	#N/A	#N/A	#N/A	#N/A	#N/A	#N/A	#N/A	#N/A	#N/A	#N/A	3.45892	1.24122	2.1036	1.2487	2.58393	2.80756	3.35537	3.01795	2.90036	#N/A	#N/A	#N/A	#N/A	1.3115	1.43838	1.1671	#N/A	#N/A	#N/A	#N/A	#N/A	#N/A	#N/A	#N/A	#N/A	#N/A	#N/A	#N/A	#N/A	#N/A	#N/A	#N/A	#N/A	#N/A	#N/A	#N/A	#N/A	#N/A	1.26901	#N/A	#N/A	1.13899	#N/A	0.395996	1.5221	#N/A	#N/A	#N/A	#N/A	#N/A	16	ENSG00000165209	STRBP	protein_coding	spermatid perinuclear RNA binding protein [Source:HGNC Symbol;Acc:HGNC:16462]
MAP4K3	#N/A	#N/A	#N/A	#N/A	#N/A	#N/A	#N/A	#N/A	#N/A	#N/A	#N/A	#N/A	#N/A	0.452123	0.453057	0.380165	#N/A	#N/A	#N/A	1.91265	#N/A	1.17932	#N/A	1.02937	#N/A	#N/A	0.70892	0.637787	0.809852	1.41852	#N/A	#N/A	#N/A	#N/A	#N/A	#N/A	#N/A	#N/A	#N/A	#N/A	#N/A	#N/A	#N/A	#N/A	#N/A	#N/A	#N/A	#N/A	#N/A	#N/A	#N/A	0.406949	#N/A	#N/A	1.07024	#N/A	1.53713	1.43166	#N/A	#N/A	#N/A	1.53648	1.68343	16	ENSG00000011566	MAP4K3	protein_coding	mitogen-activated protein kinase kinase kinase kinase 3 [Source:HGNC Symbol;Acc:HGNC:6865]
TRPM4	#N/A	#N/A	#N/A	#N/A	#N/A	#N/A	#N/A	#N/A	#N/A	#N/A	#N/A	#N/A	#N/A	2.27214	1.23615	1.4929	1.45188	1.9907	1.35153	1.90958	1.16959	1.90653	#N/A	#N/A	#N/A	#N/A	0.813364	#N/A	1.31391	#N/A	2.13149	#N/A	1.20732	1.23613	#N/A	#N/A	#N/A	#N/A	#N/A	#N/A	#N/A	#N/A	#N/A	#N/A	#N/A	#N/A	#N/A	#N/A	#N/A	#N/A	#N/A	#N/A	#N/A	#N/A	#N/A	#N/A	#N/A	#N/A	#N/A	#N/A	#N/A	2.74907	1.97097	16	ENSG00000130529	TRPM4	protein_coding	transient receptor potential cation channel subfamily M member 4 [Source:HGNC Symbol;Acc:HGNC:17993]
TSPAN15	#N/A	#N/A	#N/A	#N/A	#N/A	#N/A	#N/A	#N/A	#N/A	#N/A	#N/A	#N/A	#N/A	2.1967	2.71097	1.91264	#N/A	4.59486	1.79647	#N/A	1.90234	1.23764	#N/A	#N/A	#N/A	#N/A	#N/A	#N/A	2.0276	#N/A	#N/A	#N/A	#N/A	#N/A	1.71928	#N/A	#N/A	1.53129	#N/A	1.53017	2.30645	2.0279	#N/A	#N/A	#N/A	1.41791	#N/A	#N/A	#N/A	#N/A	1.94372	#N/A	#N/A	#N/A	#N/A	#N/A	#N/A	#N/A	#N/A	#N/A	#N/A	2.73899	#N/A	16	ENSG00000099282	TSPAN15	protein_coding	tetraspanin 15 [Source:HGNC Symbol;Acc:HGNC:23298]
PTPRT	#N/A	#N/A	#N/A	#N/A	#N/A	#N/A	#N/A	#N/A	#N/A	#N/A	#N/A	#N/A	#N/A	#N/A	#N/A	#N/A	#N/A	0.191256	#N/A	#N/A	#N/A	0.126594	#N/A	#N/A	#N/A	#N/A	#N/A	#N/A	#N/A	#N/A	#N/A	#N/A	#N/A	#N/A	2.00032	#N/A	#N/A	2.78493	#N/A	1.81609	3.02214	0.885378	1.75539	1.20624	0.974909	0.364107	0.936036	1.38282	#N/A	0.993116	2.76946	#N/A	#N/A	0.0265038	#N/A	#N/A	#N/A	#N/A	#N/A	#N/A	#N/A	#N/A	#N/A	16	ENSG00000196090	PTPRT	protein_coding	protein tyrosine phosphatase receptor type T [Source:HGNC Symbol;Acc:HGNC:9682]
#287691	#N/A	#N/A	#N/A	#N/A	#N/A	#N/A	#N/A	#N/A	#N/A	#N/A	#N/A	#N/A	#N/A	#N/A	#N/A	#N/A	#N/A	#N/A	#N/A	#N/A	#N/A	0.128074	#N/A	#N/A	#N/A	#N/A	#N/A	#N/A	#N/A	#N/A	0.749891	#N/A	#N/A	#N/A	1.07923	#N/A	1.03755	0.881796	0.979985	0.94974	1.2293	#N/A	1.14465	0.899464	0.746624	0.589085	0.907398	1.42717	#N/A	1.05658	1.21639	#N/A	#N/A	#N/A	#N/A	#N/A	#N/A	#N/A	#N/A	#N/A	#N/A	#N/A	#N/A	16	ENSG00000287691		lncRNA	novel transcript, antisense to RNF19B
#276476	#N/A	#N/A	#N/A	#N/A	#N/A	#N/A	#N/A	#N/A	#N/A	#N/A	#N/A	#N/A	#N/A	#N/A	#N/A	0.100936	#N/A	0.0993605	#N/A	#N/A	#N/A	#N/A	0.0878498	#N/A	#N/A	#N/A	#N/A	#N/A	#N/A	#N/A	#N/A	#N/A	#N/A	#N/A	0.118822	#N/A	#N/A	0.147047	0.0894716	0.0809784	1.34141	0.125606	0.342097	#N/A	0.120249	0.134715	0.127516	0.0990507	#N/A	0.153677	0.14955	#N/A	#N/A	#N/A	#N/A	#N/A	#N/A	#N/A	#N/A	#N/A	#N/A	#N/A	#N/A	16	ENSG00000276476		lncRNA	long intergenic non-protein coding RNA 540 [Source:NCBI gene (formerly Entrezgene);Acc:100506622]
VAX2	#N/A	#N/A	#N/A	#N/A	#N/A	#N/A	#N/A	#N/A	#N/A	#N/A	#N/A	#N/A	#N/A	0.832362	0.344102	0.245853	0.0627779	#N/A	0.110497	#N/A	0.103568	#N/A	0.164821	#N/A	#N/A	#N/A	#N/A	0.157617	0.197514	#N/A	#N/A	#N/A	#N/A	#N/A	0.831919	#N/A	#N/A	0.844662	0.934198	#N/A	#N/A	0.893582	#N/A	#N/A	0.643829	#N/A	#N/A	#N/A	#N/A	#N/A	1.38531	#N/A	#N/A	#N/A	#N/A	#N/A	#N/A	#N/A	#N/A	#N/A	#N/A	#N/A	0.121818	16	ENSG00000116035	VAX2	protein_coding	ventral anterior homeobox 2 [Source:HGNC Symbol;Acc:HGNC:12661]
EPCAM-DT	#N/A	#N/A	#N/A	#N/A	#N/A	#N/A	#N/A	#N/A	#N/A	#N/A	#N/A	#N/A	#N/A	0.132034	#N/A	#N/A	#N/A	0.109707	#N/A	#N/A	#N/A	#N/A	0.0787369	#N/A	#N/A	#N/A	#N/A	#N/A	#N/A	#N/A	#N/A	#N/A	#N/A	#N/A	1.03433	0.074105	#N/A	1.1894	#N/A	0.424714	2.02965	0.214139	1.24712	0.241801	0.133637	#N/A	1.10335	1.02725	#N/A	#N/A	1.00778	#N/A	#N/A	#N/A	#N/A	#N/A	#N/A	#N/A	#N/A	#N/A	#N/A	0.141516	#N/A	16	ENSG00000234690	EPCAM-DT	lncRNA	EPCAM divergent transcript [Source:HGNC Symbol;Acc:HGNC:52639]
C6orf141	#N/A	#N/A	#N/A	#N/A	#N/A	#N/A	#N/A	#N/A	#N/A	#N/A	#N/A	#N/A	#N/A	0.142966	0.0932944	#N/A	#N/A	#N/A	#N/A	#N/A	#N/A	#N/A	0.0732857	#N/A	#N/A	#N/A	#N/A	#N/A	#N/A	#N/A	#N/A	#N/A	#N/A	#N/A	0.155752	#N/A	0.0998518	0.114841	0.125222	0.113755	0.140662	0.138121	0.126535	0.118544	#N/A	#N/A	0.062691	0.0889409	#N/A	0.108463	0.133622	#N/A	#N/A	#N/A	#N/A	#N/A	#N/A	#N/A	#N/A	#N/A	#N/A	#N/A	#N/A	16	ENSG00000197261	C6orf141	protein_coding	chromosome 6 open reading frame 141 [Source:HGNC Symbol;Acc:HGNC:21351]
DYNLRB1	#N/A	#N/A	#N/A	#N/A	#N/A	#N/A	#N/A	#N/A	#N/A	#N/A	#N/A	#N/A	#N/A	0.137694	#N/A	#N/A	#N/A	#N/A	#N/A	#N/A	#N/A	#N/A	0.0764988	#N/A	#N/A	#N/A	#N/A	#N/A	#N/A	#N/A	#N/A	#N/A	#N/A	#N/A	0.181605	#N/A	0.128572	0.186094	0.140737	0.105919	0.227325	0.147973	0.217397	0.16089	0.148466	#N/A	0.200358	0.163222	#N/A	0.189494	0.168212	#N/A	#N/A	#N/A	#N/A	#N/A	#N/A	#N/A	#N/A	#N/A	#N/A	#N/A	#N/A	16	ENSG00000125971	DYNLRB1	protein_coding	dynein light chain roadblock-type 1 [Source:HGNC Symbol;Acc:HGNC:15468]
HSD17B14	#N/A	#N/A	#N/A	#N/A	#N/A	#N/A	#N/A	#N/A	#N/A	#N/A	#N/A	#N/A	#N/A	#N/A	#N/A	#N/A	#N/A	#N/A	0.0803225	#N/A	#N/A	#N/A	#N/A	0.0130908	#N/A	#N/A	#N/A	#N/A	#N/A	#N/A	#N/A	#N/A	#N/A	#N/A	0.422522	#N/A	#N/A	0.251765	0.141126	0.134929	1.69453	#N/A	1.29484	0.100803	0.0574427	0.154094	0.476824	0.169286	#N/A	0.434907	0.180913	#N/A	#N/A	#N/A	#N/A	#N/A	#N/A	#N/A	#N/A	#N/A	#N/A	#N/A	0.101814	16	ENSG00000087076	HSD17B14	protein_coding	hydroxysteroid 17-beta dehydrogenase 14 [Source:HGNC Symbol;Acc:HGNC:23238]
TMEM208	#N/A	#N/A	#N/A	#N/A	#N/A	#N/A	#N/A	#N/A	#N/A	#N/A	#N/A	#N/A	#N/A	#N/A	#N/A	#N/A	#N/A	#N/A	#N/A	#N/A	#N/A	#N/A	#N/A	0.263101	#N/A	#N/A	#N/A	#N/A	#N/A	#N/A	#N/A	#N/A	#N/A	#N/A	1.16622	#N/A	1.8714	1.23992	1.10376	1.22281	1.29469	#N/A	1.03709	1.45517	1.05263	1.41754	0.989721	0.9739	0.820563	1.11685	1.00334	#N/A	#N/A	#N/A	#N/A	#N/A	#N/A	#N/A	#N/A	#N/A	#N/A	#N/A	#N/A	16	ENSG00000168701	TMEM208	protein_coding	transmembrane protein 208 [Source:HGNC Symbol;Acc:HGNC:25015]
MT-ND6	#N/A	#N/A	#N/A	#N/A	#N/A	#N/A	#N/A	#N/A	#N/A	#N/A	#N/A	#N/A	#N/A	#N/A	#N/A	#N/A	#N/A	#N/A	#N/A	#N/A	#N/A	#N/A	#N/A	0.0161553	#N/A	#N/A	#N/A	#N/A	0.0906415	#N/A	#N/A	#N/A	#N/A	#N/A	0.0773654	0.00490514	#N/A	0.0838021	0.138745	0.059108	0.189933	0.0831352	0.162805	0.0940478	0.117214	#N/A	#N/A	0.0970743	#N/A	0.0831519	0.11272	#N/A	#N/A	#N/A	0.0316278	#N/A	#N/A	#N/A	#N/A	#N/A	#N/A	#N/A	#N/A	16	ENSG00000198695	MT-ND6	protein_coding	mitochondrially encoded NADH:ubiquinone oxidoreductase core subunit 6 [Source:HGNC Symbol;Acc:HGNC:7462]
DNAJC18#170464	#N/A	#N/A	#N/A	#N/A	#N/A	#N/A	#N/A	#N/A	#N/A	#N/A	#N/A	#N/A	#N/A	0.982056	0.788443	#N/A	#N/A	1.72872	1.46556	1.95744	1.24173	#N/A	#N/A	1.29954	#N/A	#N/A	1.9624	2.50829	1.85144	1.05331	#N/A	#N/A	#N/A	#N/A	#N/A	#N/A	0.611934	#N/A	#N/A	#N/A	#N/A	0.79926	#N/A	#N/A	#N/A	1.07063	#N/A	#N/A	#N/A	#N/A	0.480301	#N/A	#N/A	#N/A	#N/A	#N/A	#N/A	#N/A	#N/A	#N/A	#N/A	#N/A	2.24439	16	ENSG00000170464	DNAJC18	protein_coding	DnaJ heat shock protein family (Hsp40) member C18 [Source:HGNC Symbol;Acc:HGNC:28429]
ECT2	#N/A	#N/A	#N/A	#N/A	#N/A	#N/A	#N/A	#N/A	#N/A	#N/A	#N/A	#N/A	#N/A	#N/A	#N/A	#N/A	#N/A	#N/A	#N/A	#N/A	#N/A	#N/A	#N/A	0.0808726	#N/A	#N/A	#N/A	#N/A	#N/A	#N/A	#N/A	#N/A	#N/A	#N/A	1.36411	#N/A	1.65757	1.8325	1.72313	1.43404	1.56492	0.940427	1.63526	0.875452	0.444267	0.222663	1.14019	1.12102	#N/A	0.972466	1.27896	#N/A	#N/A	#N/A	#N/A	#N/A	#N/A	#N/A	#N/A	#N/A	#N/A	#N/A	#N/A	16	ENSG00000114346	ECT2	protein_coding	epithelial cell transforming 2 [Source:HGNC Symbol;Acc:HGNC:3155]
ZNF12	#N/A	#N/A	#N/A	#N/A	#N/A	#N/A	#N/A	#N/A	#N/A	#N/A	#N/A	#N/A	#N/A	#N/A	#N/A	#N/A	#N/A	#N/A	#N/A	#N/A	1.7209	#N/A	#N/A	1.04905	#N/A	#N/A	#N/A	#N/A	#N/A	#N/A	#N/A	#N/A	#N/A	#N/A	0.543667	#N/A	0.814237	0.708353	0.690286	0.640079	0.546751	0.829261	0.476121	0.696578	#N/A	1.00283	0.757454	0.582882	#N/A	0.615711	0.664907	#N/A	#N/A	#N/A	#N/A	#N/A	#N/A	#N/A	#N/A	#N/A	#N/A	#N/A	#N/A	16	ENSG00000164631	ZNF12	protein_coding	zinc finger protein 12 [Source:HGNC Symbol;Acc:HGNC:12902]
SLC2A1-DT	#N/A	#N/A	#N/A	#N/A	#N/A	#N/A	#N/A	#N/A	#N/A	#N/A	#N/A	#N/A	#N/A	0.164244	#N/A	#N/A	#N/A	#N/A	#N/A	#N/A	#N/A	#N/A	#N/A	#N/A	#N/A	#N/A	#N/A	#N/A	#N/A	#N/A	#N/A	#N/A	#N/A	#N/A	0.3083	#N/A	#N/A	0.272998	0.617672	0.742051	2.85753	0.190161	2.24925	0.151256	0.135178	0.177716	1.35331	0.313504	0.150868	0.987359	0.846222	#N/A	#N/A	#N/A	#N/A	#N/A	#N/A	#N/A	#N/A	#N/A	#N/A	#N/A	#N/A	16	ENSG00000227533	SLC2A1-DT	lncRNA	SLC2A1 divergent transcript [Source:HGNC Symbol;Acc:HGNC:44187]
PLCXD3	#N/A	#N/A	#N/A	#N/A	#N/A	#N/A	#N/A	#N/A	#N/A	#N/A	#N/A	#N/A	#N/A	0.138118	#N/A	#N/A	#N/A	#N/A	#N/A	#N/A	#N/A	#N/A	#N/A	#N/A	#N/A	#N/A	#N/A	#N/A	#N/A	#N/A	#N/A	#N/A	#N/A	#N/A	0.171862	#N/A	0.170719	0.181817	0.419199	0.184711	2.37369	0.164009	1.14742	0.213749	0.175193	0.148513	0.579426	0.356198	#N/A	0.3129	0.264767	#N/A	#N/A	#N/A	#N/A	#N/A	#N/A	#N/A	#N/A	#N/A	#N/A	#N/A	#N/A	16	ENSG00000182836	PLCXD3	protein_coding	phosphatidylinositol specific phospholipase C X domain containing 3 [Source:HGNC Symbol;Acc:HGNC:31822]
#269189	#N/A	#N/A	#N/A	#N/A	#N/A	#N/A	#N/A	#N/A	#N/A	#N/A	#N/A	#N/A	#N/A	0.165023	#N/A	#N/A	#N/A	#N/A	#N/A	#N/A	#N/A	#N/A	#N/A	#N/A	#N/A	#N/A	#N/A	#N/A	#N/A	#N/A	#N/A	#N/A	0.104324	#N/A	0.211291	#N/A	0.195164	0.17349	0.479008	0.207066	3.7286	0.182385	1.37849	0.204312	0.157475	#N/A	0.755306	0.224583	#N/A	0.534258	0.211564	#N/A	#N/A	#N/A	#N/A	#N/A	#N/A	#N/A	#N/A	#N/A	#N/A	#N/A	#N/A	16	ENSG00000269189		lncRNA	novel transcript, sense intronic to FARP1
LGALS9	#N/A	#N/A	#N/A	#N/A	#N/A	#N/A	#N/A	#N/A	#N/A	#N/A	#N/A	#N/A	#N/A	0.174517	#N/A	#N/A	#N/A	#N/A	#N/A	#N/A	#N/A	#N/A	#N/A	#N/A	#N/A	#N/A	#N/A	#N/A	#N/A	#N/A	#N/A	#N/A	#N/A	#N/A	0.242249	#N/A	0.213437	0.229859	0.206486	0.211608	0.312459	0.220675	0.264021	0.224722	0.185778	0.156284	0.455522	0.195799	#N/A	0.226119	0.228237	#N/A	#N/A	#N/A	#N/A	#N/A	#N/A	#N/A	#N/A	#N/A	#N/A	#N/A	#N/A	16	ENSG00000168961	LGALS9	protein_coding	galectin 9 [Source:HGNC Symbol;Acc:HGNC:6570]
CATSPERD	#N/A	#N/A	#N/A	#N/A	#N/A	#N/A	#N/A	#N/A	#N/A	#N/A	#N/A	#N/A	#N/A	1.02343	0.382132	0.298581	#N/A	#N/A	#N/A	#N/A	#N/A	#N/A	#N/A	#N/A	#N/A	#N/A	0.256584	#N/A	#N/A	#N/A	0.511106	#N/A	#N/A	#N/A	3.09343	#N/A	#N/A	1.45598	#N/A	#N/A	1.98444	1.20308	1.71936	#N/A	1.08362	0.356252	1.58244	1.59987	#N/A	1.37899	2.9185	#N/A	#N/A	#N/A	#N/A	#N/A	#N/A	#N/A	#N/A	#N/A	#N/A	#N/A	#N/A	16	ENSG00000174898	CATSPERD	protein_coding	cation channel sperm associated auxiliary subunit delta [Source:HGNC Symbol;Acc:HGNC:28598]
FIGNL2	#N/A	#N/A	#N/A	#N/A	#N/A	#N/A	#N/A	#N/A	#N/A	#N/A	#N/A	#N/A	#N/A	0.0997258	#N/A	#N/A	#N/A	#N/A	#N/A	#N/A	#N/A	#N/A	#N/A	#N/A	#N/A	#N/A	#N/A	#N/A	#N/A	#N/A	#N/A	#N/A	#N/A	#N/A	0.169892	#N/A	0.189617	0.195848	0.175556	0.155471	0.22078	0.159196	1.03981	0.142617	0.179241	0.153148	0.173618	0.139496	#N/A	0.175032	0.205141	#N/A	#N/A	#N/A	#N/A	#N/A	#N/A	#N/A	#N/A	#N/A	#N/A	#N/A	#N/A	16	ENSG00000261308	FIGNL2	protein_coding	fidgetin like 2 [Source:HGNC Symbol;Acc:HGNC:13287]
LINC03033	#N/A	#N/A	#N/A	#N/A	#N/A	#N/A	#N/A	#N/A	#N/A	#N/A	#N/A	#N/A	#N/A	0.187361	0.108732	0.112626	#N/A	#N/A	#N/A	#N/A	#N/A	#N/A	#N/A	#N/A	#N/A	#N/A	#N/A	#N/A	#N/A	#N/A	#N/A	#N/A	0.109063	#N/A	0.223218	#N/A	0.246324	0.460371	0.880741	0.713512	2.03054	#N/A	2.09583	#N/A	0.13706	#N/A	1.07375	0.402546	#N/A	0.920435	0.529383	#N/A	#N/A	#N/A	#N/A	#N/A	#N/A	#N/A	#N/A	#N/A	#N/A	#N/A	#N/A	16	ENSG00000232774	LINC03033	lncRNA	long intergenic non-protein coding RNA 3033 [Source:HGNC Symbol;Acc:HGNC:44292]
HSH2D	#N/A	#N/A	#N/A	#N/A	#N/A	#N/A	#N/A	#N/A	#N/A	#N/A	#N/A	#N/A	#N/A	0.0760779	0.0969426	0.0861538	#N/A	0.0869735	#N/A	#N/A	#N/A	#N/A	#N/A	#N/A	#N/A	#N/A	#N/A	#N/A	#N/A	#N/A	#N/A	#N/A	#N/A	#N/A	0.0726361	#N/A	#N/A	0.0857411	#N/A	0.0375963	0.285768	0.0929291	0.733718	0.144673	0.0896809	#N/A	0.073966	0.10083	#N/A	0.0591146	0.115069	#N/A	#N/A	#N/A	#N/A	#N/A	#N/A	#N/A	#N/A	#N/A	#N/A	#N/A	#N/A	16	ENSG00000196684	HSH2D	protein_coding	hematopoietic SH2 domain containing [Source:HGNC Symbol;Acc:HGNC:24920]
NOL4L	#N/A	#N/A	#N/A	#N/A	#N/A	#N/A	#N/A	#N/A	#N/A	#N/A	#N/A	#N/A	#N/A	0.731586	#N/A	#N/A	#N/A	#N/A	#N/A	#N/A	#N/A	#N/A	#N/A	#N/A	#N/A	#N/A	#N/A	#N/A	#N/A	#N/A	#N/A	#N/A	#N/A	#N/A	2.53663	0.143251	1.55884	1.89795	2.00692	2.71539	3.89277	0.627919	2.43491	1.00736	0.741467	#N/A	1.47043	1.82323	#N/A	1.51357	3.32888	#N/A	#N/A	#N/A	#N/A	#N/A	#N/A	#N/A	#N/A	#N/A	#N/A	#N/A	#N/A	16	ENSG00000197183	NOL4L	protein_coding	nucleolar protein 4 like [Source:HGNC Symbol;Acc:HGNC:16106]
LMO2	#N/A	#N/A	#N/A	#N/A	#N/A	#N/A	#N/A	#N/A	#N/A	#N/A	#N/A	#N/A	#N/A	0.116267	0.100663	0.0957926	#N/A	#N/A	#N/A	#N/A	#N/A	#N/A	#N/A	#N/A	#N/A	#N/A	#N/A	#N/A	#N/A	#N/A	#N/A	#N/A	#N/A	#N/A	0.124124	#N/A	0.106653	0.19823	0.156511	0.128037	1.95946	#N/A	1.3499	0.0792261	0.0893271	#N/A	0.303323	0.176217	#N/A	0.087515	0.205442	#N/A	#N/A	#N/A	#N/A	#N/A	#N/A	#N/A	#N/A	#N/A	#N/A	#N/A	#N/A	16	ENSG00000135363	LMO2	protein_coding	LIM domain only 2 [Source:HGNC Symbol;Acc:HGNC:6642]
CYTH4	#N/A	#N/A	#N/A	#N/A	#N/A	#N/A	#N/A	#N/A	#N/A	#N/A	#N/A	#N/A	#N/A	#N/A	0.0591464	0.0522862	#N/A	#N/A	#N/A	#N/A	#N/A	#N/A	#N/A	#N/A	#N/A	#N/A	#N/A	#N/A	#N/A	#N/A	#N/A	#N/A	#N/A	#N/A	0.0668832	#N/A	#N/A	0.0856628	0.0769547	0.0636447	0.0901764	0.0894002	0.0777189	0.0689336	0.0787166	0.0697886	0.0774991	0.0578075	#N/A	0.0688449	0.107453	#N/A	#N/A	#N/A	#N/A	#N/A	#N/A	#N/A	#N/A	#N/A	#N/A	#N/A	#N/A	16	ENSG00000100055	CYTH4	protein_coding	cytohesin 4 [Source:HGNC Symbol;Acc:HGNC:9505]
CD163	#N/A	#N/A	#N/A	#N/A	#N/A	#N/A	#N/A	#N/A	#N/A	#N/A	#N/A	#N/A	#N/A	#N/A	0.0588073	0.051362	#N/A	#N/A	#N/A	#N/A	#N/A	#N/A	#N/A	#N/A	#N/A	#N/A	#N/A	#N/A	#N/A	#N/A	#N/A	#N/A	#N/A	#N/A	0.100453	#N/A	0.0392496	0.0857505	0.0349987	0.0832731	0.115048	0.0872731	0.0885352	0.0658318	0.0859408	#N/A	0.0124312	0.0796256	#N/A	0.076898	0.106855	#N/A	#N/A	#N/A	#N/A	#N/A	#N/A	#N/A	#N/A	#N/A	#N/A	#N/A	#N/A	16	ENSG00000177575	CD163	protein_coding	CD163 molecule [Source:HGNC Symbol;Acc:HGNC:1631]
ZNHIT2	#N/A	#N/A	#N/A	#N/A	#N/A	#N/A	#N/A	#N/A	#N/A	#N/A	#N/A	#N/A	#N/A	#N/A	#N/A	0.100337	#N/A	#N/A	#N/A	#N/A	#N/A	#N/A	#N/A	#N/A	#N/A	#N/A	#N/A	#N/A	#N/A	#N/A	#N/A	#N/A	#N/A	#N/A	0.148803	#N/A	0.146924	0.158691	0.171013	0.145441	0.257007	0.141762	0.181115	0.149948	0.168381	0.13424	0.17453	0.179631	#N/A	0.194142	0.124852	#N/A	#N/A	#N/A	#N/A	#N/A	#N/A	#N/A	#N/A	#N/A	#N/A	#N/A	#N/A	16	ENSG00000174276	ZNHIT2	protein_coding	zinc finger HIT-type containing 2 [Source:HGNC Symbol;Acc:HGNC:1177]
SMIM29	#N/A	#N/A	#N/A	#N/A	#N/A	#N/A	#N/A	#N/A	#N/A	#N/A	#N/A	#N/A	#N/A	#N/A	#N/A	0.103473	#N/A	#N/A	#N/A	#N/A	#N/A	#N/A	#N/A	#N/A	#N/A	#N/A	#N/A	#N/A	#N/A	#N/A	#N/A	#N/A	#N/A	#N/A	0.406891	#N/A	0.157422	0.241569	0.340253	0.464479	2.32517	0.139099	2.38491	0.167019	0.161049	#N/A	0.39604	0.358783	0.150241	0.179481	0.286842	#N/A	#N/A	#N/A	#N/A	#N/A	#N/A	#N/A	#N/A	#N/A	#N/A	#N/A	#N/A	16	ENSG00000186577	SMIM29	protein_coding	small integral membrane protein 29 [Source:HGNC Symbol;Acc:HGNC:1340]
FJX1	#N/A	#N/A	#N/A	#N/A	#N/A	#N/A	#N/A	#N/A	#N/A	#N/A	#N/A	#N/A	#N/A	#N/A	#N/A	0.0512485	#N/A	#N/A	#N/A	#N/A	#N/A	#N/A	#N/A	#N/A	#N/A	#N/A	#N/A	#N/A	#N/A	#N/A	0.0648226	#N/A	#N/A	#N/A	0.0576664	#N/A	0.079433	0.0664586	0.094028	0.0401565	0.0753363	0.0705421	0.067456	0.0703838	0.0855791	#N/A	0.0666181	0.065664	#N/A	0.0568514	0.0865967	#N/A	#N/A	#N/A	#N/A	#N/A	#N/A	#N/A	#N/A	#N/A	#N/A	#N/A	#N/A	16	ENSG00000179431	FJX1	protein_coding	four-jointed box kinase 1 [Source:HGNC Symbol;Acc:HGNC:17166]
WIPF2	#N/A	#N/A	#N/A	#N/A	#N/A	#N/A	#N/A	#N/A	#N/A	#N/A	#N/A	#N/A	#N/A	#N/A	#N/A	#N/A	0.659867	#N/A	#N/A	#N/A	#N/A	#N/A	#N/A	#N/A	#N/A	#N/A	#N/A	#N/A	#N/A	#N/A	#N/A	#N/A	#N/A	#N/A	0.454095	#N/A	0.443816	0.421553	0.421159	0.442835	0.397812	0.512446	0.415424	0.455417	0.801286	0.581467	0.503916	0.578203	1.64108	0.49398	#N/A	#N/A	#N/A	#N/A	#N/A	#N/A	#N/A	#N/A	#N/A	#N/A	#N/A	#N/A	#N/A	16	ENSG00000171475	WIPF2	protein_coding	WAS/WASL interacting protein family member 2 [Source:HGNC Symbol;Acc:HGNC:30923]
CHODL	#N/A	#N/A	#N/A	#N/A	#N/A	#N/A	#N/A	#N/A	#N/A	#N/A	#N/A	#N/A	#N/A	#N/A	#N/A	#N/A	0.0259983	#N/A	#N/A	#N/A	#N/A	#N/A	#N/A	#N/A	#N/A	#N/A	#N/A	#N/A	#N/A	#N/A	#N/A	#N/A	#N/A	#N/A	1.56943	0.19319	1.82414	2.36356	2.33941	2.17237	2.29517	2.57498	2.27773	2.20487	#N/A	1.2909	2.16008	2.85529	#N/A	2.59658	0.8718	#N/A	#N/A	#N/A	#N/A	#N/A	#N/A	#N/A	#N/A	#N/A	#N/A	#N/A	#N/A	16	ENSG00000154645	CHODL	protein_coding	chondrolectin [Source:HGNC Symbol;Acc:HGNC:17807]
ITGB4	#N/A	#N/A	#N/A	#N/A	#N/A	#N/A	#N/A	#N/A	#N/A	#N/A	#N/A	#N/A	#N/A	#N/A	#N/A	#N/A	#N/A	0.139563	#N/A	#N/A	#N/A	#N/A	#N/A	#N/A	#N/A	#N/A	#N/A	#N/A	#N/A	#N/A	#N/A	#N/A	#N/A	#N/A	0.209996	#N/A	0.508987	0.282535	0.983882	0.364435	4.16383	0.174614	1.26149	0.260656	0.138781	0.183959	0.914836	0.351148	#N/A	0.353905	0.234479	#N/A	#N/A	#N/A	#N/A	#N/A	#N/A	#N/A	#N/A	#N/A	#N/A	#N/A	#N/A	16	ENSG00000132470	ITGB4	protein_coding	integrin subunit beta 4 [Source:HGNC Symbol;Acc:HGNC:6158]
PLEKHO2	#N/A	#N/A	#N/A	#N/A	#N/A	#N/A	#N/A	#N/A	#N/A	#N/A	#N/A	#N/A	#N/A	#N/A	#N/A	#N/A	#N/A	0.236856	#N/A	#N/A	#N/A	#N/A	#N/A	#N/A	#N/A	#N/A	#N/A	#N/A	#N/A	#N/A	#N/A	#N/A	#N/A	#N/A	0.724099	#N/A	2.74078	4.21886	4.83078	4.19229	8.55874	0.496231	6.88943	0.39619	0.510697	0.36775	5.11507	0.887394	#N/A	3.83226	5.04086	#N/A	#N/A	#N/A	#N/A	#N/A	#N/A	#N/A	#N/A	#N/A	#N/A	#N/A	#N/A	16	ENSG00000241839	PLEKHO2	protein_coding	pleckstrin homology domain containing O2 [Source:HGNC Symbol;Acc:HGNC:30026]
ARNTL2	#N/A	#N/A	#N/A	#N/A	#N/A	#N/A	#N/A	#N/A	#N/A	#N/A	#N/A	#N/A	#N/A	#N/A	#N/A	#N/A	#N/A	0.10648	#N/A	#N/A	#N/A	#N/A	#N/A	#N/A	#N/A	#N/A	#N/A	#N/A	#N/A	#N/A	#N/A	#N/A	#N/A	#N/A	0.142237	#N/A	0.132585	0.101812	0.0986015	0.130666	0.631739	0.141325	0.993405	0.119694	0.103264	0.143238	0.408567	0.105743	#N/A	0.136478	0.204084	#N/A	#N/A	#N/A	#N/A	#N/A	#N/A	#N/A	#N/A	#N/A	#N/A	#N/A	#N/A	16	ENSG00000029153	ARNTL2	protein_coding	aryl hydrocarbon receptor nuclear translocator like 2 [Source:HGNC Symbol;Acc:HGNC:18984]
CD200	#N/A	#N/A	#N/A	#N/A	#N/A	#N/A	#N/A	#N/A	#N/A	#N/A	#N/A	#N/A	#N/A	#N/A	#N/A	#N/A	#N/A	0.100358	#N/A	#N/A	#N/A	#N/A	#N/A	#N/A	#N/A	#N/A	0.113012	#N/A	#N/A	#N/A	#N/A	#N/A	#N/A	#N/A	0.147871	#N/A	0.175319	0.178265	0.0880383	0.159649	0.251235	0.114327	0.209439	0.154762	0.170283	#N/A	0.220547	0.183199	#N/A	0.157552	0.180793	#N/A	#N/A	#N/A	#N/A	#N/A	#N/A	#N/A	#N/A	#N/A	#N/A	#N/A	#N/A	16	ENSG00000091972	CD200	protein_coding	CD200 molecule [Source:HGNC Symbol;Acc:HGNC:7203]
NBEAL2	#N/A	#N/A	#N/A	#N/A	#N/A	#N/A	#N/A	#N/A	#N/A	#N/A	#N/A	#N/A	#N/A	#N/A	#N/A	#N/A	#N/A	#N/A	0.280518	#N/A	#N/A	#N/A	#N/A	#N/A	#N/A	#N/A	#N/A	#N/A	#N/A	#N/A	#N/A	#N/A	#N/A	#N/A	1.44825	0.260781	1.50674	2.21273	1.00738	1.84949	2.11023	1.28853	0.8552	1.34858	0.786119	0.816777	0.681953	1.49262	#N/A	#N/A	1.80238	#N/A	#N/A	#N/A	#N/A	#N/A	#N/A	#N/A	#N/A	#N/A	#N/A	#N/A	#N/A	16	ENSG00000160796	NBEAL2	protein_coding	neurobeachin like 2 [Source:HGNC Symbol;Acc:HGNC:31928]
SEC24B	#N/A	#N/A	#N/A	#N/A	#N/A	#N/A	#N/A	#N/A	#N/A	#N/A	#N/A	#N/A	#N/A	#N/A	#N/A	#N/A	#N/A	#N/A	#N/A	1.138	#N/A	#N/A	#N/A	#N/A	#N/A	#N/A	#N/A	0.549733	#N/A	#N/A	#N/A	#N/A	#N/A	#N/A	0.306447	#N/A	0.337462	0.311096	0.366748	0.298408	#N/A	0.471055	0.271669	0.308357	0.371885	0.462272	0.353493	0.362318	0.95953	0.301169	#N/A	#N/A	#N/A	#N/A	#N/A	#N/A	#N/A	#N/A	#N/A	#N/A	#N/A	#N/A	#N/A	16	ENSG00000138802	SEC24B	protein_coding	SEC24 homolog B, COPII coat complex component [Source:HGNC Symbol;Acc:HGNC:10704]
STRN	#N/A	#N/A	#N/A	#N/A	#N/A	#N/A	#N/A	#N/A	#N/A	#N/A	#N/A	#N/A	#N/A	#N/A	#N/A	#N/A	#N/A	#N/A	#N/A	1.09349	#N/A	#N/A	#N/A	#N/A	#N/A	#N/A	#N/A	#N/A	#N/A	#N/A	#N/A	#N/A	#N/A	#N/A	0.618937	1.06315	0.507644	0.498811	0.629975	0.508137	0.564259	0.647295	0.570742	0.480093	0.428883	0.660651	0.539582	0.591014	#N/A	0.458915	#N/A	#N/A	#N/A	#N/A	#N/A	#N/A	#N/A	#N/A	#N/A	#N/A	#N/A	#N/A	#N/A	16	ENSG00000115808	STRN	protein_coding	striatin [Source:HGNC Symbol;Acc:HGNC:11424]
AVL9	#N/A	#N/A	#N/A	#N/A	#N/A	#N/A	#N/A	#N/A	#N/A	#N/A	#N/A	#N/A	#N/A	#N/A	#N/A	#N/A	#N/A	#N/A	#N/A	0.970872	#N/A	#N/A	#N/A	#N/A	#N/A	#N/A	#N/A	#N/A	#N/A	#N/A	#N/A	#N/A	#N/A	#N/A	0.433287	#N/A	0.298004	0.424937	0.350198	0.403027	0.357963	0.535635	0.388075	0.530795	0.486463	0.986777	0.389572	0.532008	#N/A	0.482803	0.429389	#N/A	#N/A	#N/A	#N/A	#N/A	#N/A	#N/A	#N/A	#N/A	#N/A	#N/A	#N/A	16	ENSG00000105778	AVL9	protein_coding	AVL9 cell migration associated [Source:HGNC Symbol;Acc:HGNC:28994]
TTL	#N/A	#N/A	#N/A	#N/A	#N/A	#N/A	#N/A	#N/A	#N/A	#N/A	#N/A	#N/A	#N/A	#N/A	#N/A	#N/A	#N/A	#N/A	#N/A	1.44482	#N/A	#N/A	#N/A	#N/A	#N/A	1.03914	#N/A	#N/A	#N/A	#N/A	#N/A	#N/A	#N/A	#N/A	0.712479	#N/A	1.19626	0.736195	1.25472	0.807826	0.590394	#N/A	0.643149	0.704008	0.670966	0.859513	0.53766	0.602706	#N/A	0.750821	0.549678	#N/A	#N/A	#N/A	#N/A	#N/A	#N/A	#N/A	#N/A	#N/A	#N/A	#N/A	#N/A	16	ENSG00000114999	TTL	protein_coding	tubulin tyrosine ligase [Source:HGNC Symbol;Acc:HGNC:21586]
PEX16	#N/A	#N/A	#N/A	#N/A	#N/A	#N/A	#N/A	#N/A	#N/A	#N/A	#N/A	#N/A	#N/A	#N/A	#N/A	#N/A	#N/A	#N/A	#N/A	#N/A	0.227457	#N/A	#N/A	#N/A	#N/A	#N/A	#N/A	#N/A	#N/A	#N/A	#N/A	#N/A	#N/A	#N/A	0.847884	#N/A	1.21139	0.893146	1.14133	#N/A	0.920942	0.814379	0.979854	0.685964	0.814031	#N/A	0.986716	1.04807	0.422825	1.02651	1.15764	#N/A	#N/A	#N/A	#N/A	0.0494629	#N/A	#N/A	#N/A	#N/A	#N/A	#N/A	#N/A	16	ENSG00000121680	PEX16	protein_coding	peroxisomal biogenesis factor 16 [Source:HGNC Symbol;Acc:HGNC:8857]
SPATA6L	#N/A	#N/A	#N/A	#N/A	#N/A	#N/A	#N/A	#N/A	#N/A	#N/A	#N/A	#N/A	#N/A	#N/A	#N/A	#N/A	#N/A	#N/A	#N/A	#N/A	0.163315	#N/A	#N/A	#N/A	#N/A	#N/A	#N/A	#N/A	0.355507	#N/A	#N/A	#N/A	#N/A	#N/A	1.95514	#N/A	1.43885	1.49001	2.19155	1.35617	1.86505	1.08445	2.43114	1.98689	1.57204	#N/A	1.97047	2.45114	#N/A	1.96916	1.24311	#N/A	#N/A	#N/A	#N/A	#N/A	#N/A	#N/A	#N/A	#N/A	#N/A	#N/A	#N/A	16	ENSG00000106686	SPATA6L	protein_coding	spermatogenesis associated 6 like [Source:HGNC Symbol;Acc:HGNC:25472]
SAP30L	#N/A	#N/A	#N/A	#N/A	#N/A	#N/A	#N/A	#N/A	#N/A	#N/A	#N/A	#N/A	#N/A	#N/A	#N/A	#N/A	#N/A	#N/A	#N/A	#N/A	#N/A	#N/A	#N/A	#N/A	#N/A	0.447626	#N/A	#N/A	#N/A	#N/A	#N/A	#N/A	#N/A	#N/A	0.935607	#N/A	1.99143	1.17321	3.08218	1.79972	1.23739	1.19814	1.49978	0.892546	1.57171	0.890974	1.18753	1.04983	#N/A	1.41746	1.1294	#N/A	#N/A	#N/A	#N/A	#N/A	#N/A	#N/A	#N/A	#N/A	#N/A	#N/A	#N/A	16	ENSG00000164576	SAP30L	protein_coding	SAP30 like [Source:HGNC Symbol;Acc:HGNC:25663]
DNAAF11	#N/A	#N/A	#N/A	#N/A	#N/A	#N/A	#N/A	#N/A	#N/A	#N/A	#N/A	#N/A	#N/A	#N/A	#N/A	#N/A	#N/A	#N/A	#N/A	#N/A	#N/A	#N/A	#N/A	#N/A	#N/A	0.132403	#N/A	#N/A	#N/A	#N/A	#N/A	#N/A	#N/A	#N/A	2.83869	#N/A	3.94174	3.52816	4.00702	2.95817	3.84596	1.44381	3.78781	0.99959	1.09173	0.438028	3.42487	2.44514	#N/A	3.43145	4.30224	#N/A	#N/A	#N/A	#N/A	#N/A	#N/A	#N/A	#N/A	#N/A	#N/A	#N/A	#N/A	16	ENSG00000129295	DNAAF11	protein_coding	dynein axonemal assembly factor 11 [Source:HGNC Symbol;Acc:HGNC:16725]
EIF2AK3	#N/A	#N/A	#N/A	#N/A	#N/A	#N/A	#N/A	#N/A	#N/A	#N/A	#N/A	#N/A	#N/A	#N/A	#N/A	#N/A	#N/A	#N/A	#N/A	#N/A	#N/A	#N/A	#N/A	#N/A	#N/A	1.17155	#N/A	#N/A	#N/A	#N/A	#N/A	#N/A	#N/A	#N/A	0.747527	#N/A	0.683104	0.718015	0.805173	0.661439	0.635016	0.946886	0.613398	0.632214	0.599676	0.638424	0.602628	0.724648	1.38809	0.477613	#N/A	#N/A	#N/A	#N/A	#N/A	#N/A	#N/A	#N/A	#N/A	#N/A	#N/A	#N/A	#N/A	16	ENSG00000172071	EIF2AK3	protein_coding	eukaryotic translation initiation factor 2 alpha kinase 3 [Source:HGNC Symbol;Acc:HGNC:3255]
RASSF9	#N/A	#N/A	#N/A	#N/A	#N/A	#N/A	#N/A	#N/A	#N/A	#N/A	#N/A	#N/A	#N/A	#N/A	#N/A	#N/A	#N/A	#N/A	#N/A	#N/A	#N/A	#N/A	#N/A	#N/A	#N/A	0.304756	1.1713	0.622562	0.5883	#N/A	0.81599	#N/A	#N/A	0.576355	#N/A	#N/A	0.94962	#N/A	3.02476	#N/A	#N/A	#N/A	4.00219	1.77066	2.54531	#N/A	3.20521	1.36426	#N/A	5.28555	#N/A	1.24321	#N/A	#N/A	#N/A	#N/A	#N/A	#N/A	#N/A	#N/A	#N/A	0.370947	#N/A	16	ENSG00000198774	RASSF9	protein_coding	Ras association domain family member 9 [Source:HGNC Symbol;Acc:HGNC:15739]
CORO2B	#N/A	#N/A	#N/A	#N/A	#N/A	#N/A	#N/A	#N/A	#N/A	#N/A	#N/A	#N/A	#N/A	#N/A	#N/A	#N/A	#N/A	#N/A	#N/A	#N/A	#N/A	#N/A	#N/A	#N/A	#N/A	0.269879	#N/A	#N/A	#N/A	#N/A	#N/A	#N/A	#N/A	#N/A	5.99009	#N/A	3.01364	4.39238	3.03631	3.2976	5.82924	4.13492	4.0932	4.82066	5.08158	1.0536	3.44353	4.40938	#N/A	4.10548	4.36814	#N/A	#N/A	#N/A	#N/A	#N/A	#N/A	#N/A	#N/A	#N/A	#N/A	#N/A	#N/A	16	ENSG00000103647	CORO2B	protein_coding	coronin 2B [Source:HGNC Symbol;Acc:HGNC:2256]
GTPBP1	#N/A	#N/A	#N/A	#N/A	#N/A	#N/A	#N/A	#N/A	#N/A	#N/A	#N/A	#N/A	#N/A	#N/A	#N/A	#N/A	#N/A	#N/A	#N/A	#N/A	#N/A	#N/A	#N/A	#N/A	#N/A	#N/A	1.32533	#N/A	#N/A	#N/A	#N/A	#N/A	#N/A	#N/A	1.11722	#N/A	1.09219	0.948668	0.983912	1.00234	0.973407	1.29252	0.951734	1.05547	0.971482	0.795747	1.04371	0.919215	#N/A	0.95675	0.866269	#N/A	#N/A	#N/A	#N/A	#N/A	#N/A	#N/A	#N/A	#N/A	#N/A	#N/A	#N/A	16	ENSG00000100226	GTPBP1	protein_coding	GTP binding protein 1 [Source:HGNC Symbol;Acc:HGNC:4669]
MDM1	#N/A	#N/A	#N/A	#N/A	#N/A	#N/A	#N/A	#N/A	#N/A	#N/A	#N/A	#N/A	#N/A	#N/A	#N/A	#N/A	#N/A	#N/A	#N/A	#N/A	#N/A	#N/A	#N/A	#N/A	#N/A	#N/A	1.15875	#N/A	#N/A	#N/A	#N/A	#N/A	#N/A	#N/A	1.03578	#N/A	1.55485	0.955558	0.729279	1.02023	0.88136	0.819344	0.848512	0.778788	0.754148	1.51397	0.682112	1.00075	#N/A	0.724784	0.839482	#N/A	#N/A	#N/A	#N/A	#N/A	#N/A	#N/A	#N/A	#N/A	#N/A	#N/A	#N/A	16	ENSG00000111554	MDM1	protein_coding	Mdm1 nuclear protein [Source:HGNC Symbol;Acc:HGNC:29917]
#259048	#N/A	#N/A	#N/A	#N/A	#N/A	#N/A	#N/A	#N/A	#N/A	#N/A	#N/A	#N/A	#N/A	#N/A	#N/A	#N/A	#N/A	#N/A	#N/A	#N/A	#N/A	#N/A	#N/A	#N/A	#N/A	#N/A	0.13764	#N/A	#N/A	#N/A	#N/A	#N/A	#N/A	#N/A	0.102246	#N/A	0.147061	0.15728	0.157974	0.120888	2.40144	0.149336	0.425737	0.149223	0.138746	0.138897	0.135296	0.144949	#N/A	0.179901	0.0872356	#N/A	#N/A	#N/A	#N/A	#N/A	#N/A	#N/A	#N/A	#N/A	#N/A	#N/A	#N/A	16	ENSG00000259048		lncRNA	novel transcript, antisense to TTC6
SURF2#148291	#N/A	#N/A	#N/A	#N/A	#N/A	#N/A	#N/A	#N/A	#N/A	#N/A	#N/A	#N/A	#N/A	#N/A	#N/A	#N/A	#N/A	#N/A	#N/A	#N/A	#N/A	#N/A	#N/A	#N/A	#N/A	#N/A	0.142009	#N/A	#N/A	#N/A	#N/A	#N/A	#N/A	#N/A	0.196211	#N/A	0.145412	0.172986	0.127726	0.163244	0.228584	0.18446	0.184417	0.16874	0.184431	0.148122	0.202694	0.175752	#N/A	0.193615	0.176875	#N/A	#N/A	#N/A	#N/A	#N/A	#N/A	#N/A	#N/A	#N/A	#N/A	#N/A	#N/A	16	ENSG00000148291	SURF2	protein_coding	surfeit 2 [Source:HGNC Symbol;Acc:HGNC:11475]
PRICKLE2-AS3	#N/A	#N/A	#N/A	#N/A	#N/A	#N/A	#N/A	#N/A	#N/A	#N/A	#N/A	#N/A	#N/A	#N/A	#N/A	#N/A	#N/A	#N/A	#N/A	#N/A	#N/A	#N/A	#N/A	#N/A	#N/A	#N/A	0.0918869	#N/A	#N/A	#N/A	#N/A	#N/A	#N/A	#N/A	0.101501	0.0608594	0.108394	0.112751	0.103174	0.109947	0.123428	0.0904587	0.14931	0.119092	0.112838	#N/A	0.139022	0.124362	#N/A	0.0900836	0.118023	#N/A	#N/A	#N/A	#N/A	#N/A	#N/A	#N/A	#N/A	#N/A	#N/A	#N/A	#N/A	16	ENSG00000226017	PRICKLE2-AS3	lncRNA	PRICKLE2 antisense RNA 3 [Source:HGNC Symbol;Acc:HGNC:40918]
#229195	#N/A	#N/A	#N/A	#N/A	#N/A	#N/A	#N/A	#N/A	#N/A	#N/A	#N/A	#N/A	#N/A	#N/A	#N/A	#N/A	#N/A	#N/A	#N/A	#N/A	#N/A	#N/A	#N/A	#N/A	#N/A	#N/A	0.343824	#N/A	#N/A	#N/A	#N/A	#N/A	#N/A	#N/A	3.97006	#N/A	3.14386	1.2679	3.31424	4.14627	4.79996	0.270484	3.70801	0.994937	0.670555	0.235115	3.43074	4.30661	#N/A	3.62472	4.03214	#N/A	#N/A	#N/A	#N/A	#N/A	#N/A	#N/A	#N/A	#N/A	#N/A	#N/A	#N/A	16	ENSG00000229195		lncRNA	novel transcript
DSEL#171451	#N/A	#N/A	#N/A	#N/A	#N/A	#N/A	#N/A	#N/A	#N/A	#N/A	#N/A	#N/A	#N/A	#N/A	#N/A	#N/A	#N/A	#N/A	#N/A	#N/A	#N/A	#N/A	#N/A	#N/A	#N/A	#N/A	0.198516	#N/A	#N/A	#N/A	#N/A	#N/A	#N/A	#N/A	2.76677	#N/A	2.04223	1.53078	3.65622	2.94103	3.38318	0.817219	2.92083	1.11453	0.482445	0.358246	2.6642	2.9348	#N/A	2.35615	2.17651	#N/A	#N/A	#N/A	#N/A	#N/A	#N/A	#N/A	#N/A	#N/A	#N/A	#N/A	#N/A	16	ENSG00000171451	DSEL	protein_coding	dermatan sulfate epimerase like [Source:HGNC Symbol;Acc:HGNC:18144]
TMED9	#N/A	#N/A	#N/A	#N/A	#N/A	#N/A	#N/A	#N/A	#N/A	#N/A	#N/A	#N/A	#N/A	#N/A	#N/A	#N/A	#N/A	#N/A	#N/A	#N/A	#N/A	#N/A	#N/A	#N/A	#N/A	#N/A	#N/A	0.848512	#N/A	#N/A	#N/A	#N/A	#N/A	#N/A	2.00664	0.234838	2.50091	1.55005	2.1326	1.5613	1.92119	0.918196	1.44368	1.34404	1.28092	#N/A	1.2774	1.70634	#N/A	1.65711	1.66697	#N/A	#N/A	#N/A	#N/A	#N/A	#N/A	#N/A	#N/A	#N/A	#N/A	#N/A	#N/A	16	ENSG00000184840	TMED9	protein_coding	transmembrane p24 trafficking protein 9 [Source:HGNC Symbol;Acc:HGNC:24878]
#251199	#N/A	#N/A	#N/A	#N/A	#N/A	#N/A	#N/A	#N/A	#N/A	#N/A	#N/A	#N/A	#N/A	#N/A	#N/A	#N/A	#N/A	#N/A	#N/A	#N/A	#N/A	#N/A	#N/A	#N/A	#N/A	#N/A	#N/A	0.192068	#N/A	#N/A	#N/A	#N/A	#N/A	#N/A	2.55751	0.147665	1.56762	3.13486	3.64931	2.61057	2.71354	1.26463	4.63654	2.66932	1.15427	#N/A	2.91215	2.70969	#N/A	3.43363	3.03389	#N/A	#N/A	#N/A	#N/A	#N/A	#N/A	#N/A	#N/A	#N/A	#N/A	#N/A	#N/A	16	ENSG00000251199		lncRNA	novel transcript
LINC02641	#N/A	#N/A	#N/A	#N/A	#N/A	#N/A	#N/A	#N/A	#N/A	#N/A	#N/A	#N/A	#N/A	#N/A	#N/A	#N/A	#N/A	#N/A	#N/A	#N/A	#N/A	#N/A	#N/A	#N/A	#N/A	#N/A	#N/A	#N/A	0.244997	#N/A	#N/A	#N/A	#N/A	#N/A	1.6456	#N/A	1.25772	2.25281	1.10761	1.14236	2.51695	1.30131	1.86533	2.33586	1.47746	0.656179	1.33939	2.14995	#N/A	1.62666	2.01164	#N/A	#N/A	#N/A	#N/A	#N/A	#N/A	#N/A	#N/A	#N/A	#N/A	#N/A	#N/A	16	ENSG00000230131	LINC02641	lncRNA	long intergenic non-protein coding RNA 2641 [Source:HGNC Symbol;Acc:HGNC:54125]
AP3S1	#N/A	#N/A	#N/A	#N/A	#N/A	#N/A	#N/A	#N/A	#N/A	#N/A	#N/A	#N/A	#N/A	#N/A	#N/A	#N/A	#N/A	#N/A	#N/A	#N/A	#N/A	#N/A	#N/A	#N/A	#N/A	#N/A	#N/A	#N/A	0.925469	#N/A	#N/A	#N/A	#N/A	#N/A	0.486356	#N/A	0.912303	0.631508	0.658271	0.554671	0.558889	0.825037	0.640876	0.487365	0.538628	1.01344	0.625703	0.681574	#N/A	0.496431	0.530035	#N/A	#N/A	#N/A	#N/A	#N/A	#N/A	#N/A	#N/A	#N/A	#N/A	#N/A	#N/A	16	ENSG00000177879	AP3S1	protein_coding	adaptor related protein complex 3 subunit sigma 1 [Source:HGNC Symbol;Acc:HGNC:2013]
S100A13	#N/A	#N/A	#N/A	#N/A	#N/A	#N/A	#N/A	#N/A	#N/A	#N/A	#N/A	#N/A	#N/A	#N/A	#N/A	#N/A	#N/A	#N/A	#N/A	#N/A	#N/A	#N/A	#N/A	#N/A	#N/A	#N/A	#N/A	#N/A	0.0641499	#N/A	#N/A	#N/A	#N/A	#N/A	0.105104	#N/A	0.105527	0.107941	0.0822737	0.10678	0.129645	0.0927155	0.115439	0.0958646	0.0892621	0.0738357	0.1125	0.10566	#N/A	0.107975	0.054797	#N/A	#N/A	#N/A	#N/A	#N/A	#N/A	#N/A	#N/A	#N/A	#N/A	#N/A	#N/A	16	ENSG00000189171	S100A13	protein_coding	S100 calcium binding protein A13 [Source:HGNC Symbol;Acc:HGNC:10490]
KCNA2	#N/A	#N/A	#N/A	#N/A	#N/A	#N/A	#N/A	#N/A	#N/A	#N/A	#N/A	#N/A	#N/A	#N/A	#N/A	#N/A	#N/A	#N/A	#N/A	#N/A	#N/A	#N/A	#N/A	#N/A	#N/A	#N/A	#N/A	#N/A	0.149246	#N/A	#N/A	#N/A	#N/A	#N/A	0.179201	#N/A	0.199815	0.233961	0.198985	0.203195	1.27472	0.175558	0.35864	0.131333	0.203849	0.170884	0.223033	0.207423	#N/A	0.183747	0.194604	#N/A	#N/A	#N/A	#N/A	#N/A	#N/A	#N/A	#N/A	#N/A	#N/A	#N/A	#N/A	16	ENSG00000177301	KCNA2	protein_coding	potassium voltage-gated channel subfamily A member 2 [Source:HGNC Symbol;Acc:HGNC:6220]
#259124	#N/A	#N/A	#N/A	#N/A	#N/A	#N/A	#N/A	#N/A	#N/A	#N/A	#N/A	#N/A	#N/A	#N/A	#N/A	#N/A	#N/A	#N/A	#N/A	#N/A	#N/A	#N/A	#N/A	#N/A	#N/A	#N/A	#N/A	#N/A	0.639748	#N/A	#N/A	#N/A	#N/A	#N/A	3.16969	#N/A	1.39049	2.60248	1.54837	2.22963	3.52399	1.9433	2.56204	2.01885	2.40638	1.3093	1.7886	2.18546	#N/A	1.87126	2.70787	#N/A	#N/A	#N/A	#N/A	#N/A	#N/A	#N/A	#N/A	#N/A	#N/A	#N/A	#N/A	16	ENSG00000259124		lncRNA	novel transcript
ZNF266	#N/A	#N/A	#N/A	#N/A	#N/A	#N/A	#N/A	#N/A	#N/A	#N/A	#N/A	#N/A	#N/A	#N/A	#N/A	#N/A	#N/A	#N/A	#N/A	#N/A	#N/A	#N/A	#N/A	#N/A	#N/A	#N/A	#N/A	#N/A	#N/A	1.63389	#N/A	#N/A	#N/A	#N/A	0.670642	#N/A	#N/A	0.643352	0.686081	0.735737	0.68174	0.765251	0.735202	0.932807	0.905805	1.04382	0.849492	0.772944	1.51067	0.850566	0.596279	#N/A	#N/A	#N/A	#N/A	#N/A	#N/A	#N/A	#N/A	#N/A	#N/A	#N/A	#N/A	16	ENSG00000174652	ZNF266	protein_coding	zinc finger protein 266 [Source:HGNC Symbol;Acc:HGNC:13059]
CYP4F12	#N/A	#N/A	#N/A	#N/A	#N/A	#N/A	#N/A	#N/A	#N/A	#N/A	#N/A	#N/A	#N/A	#N/A	#N/A	#N/A	#N/A	#N/A	#N/A	#N/A	#N/A	#N/A	#N/A	#N/A	#N/A	#N/A	#N/A	#N/A	#N/A	#N/A	#N/A	#N/A	0.115244	#N/A	0.227919	#N/A	0.186176	0.244112	0.34356	0.323276	0.267639	0.218123	4.60424	0.213606	0.19155	#N/A	0.244051	0.236449	#N/A	0.237713	0.269738	0.267728	#N/A	#N/A	#N/A	#N/A	#N/A	#N/A	#N/A	#N/A	#N/A	#N/A	#N/A	16	ENSG00000186204	CYP4F12	protein_coding	cytochrome P450 family 4 subfamily F member 12 [Source:HGNC Symbol;Acc:HGNC:18857]
#286423	#N/A	#N/A	#N/A	#N/A	#N/A	#N/A	#N/A	#N/A	#N/A	#N/A	#N/A	#N/A	#N/A	#N/A	#N/A	#N/A	#N/A	#N/A	#N/A	#N/A	#N/A	#N/A	#N/A	#N/A	#N/A	#N/A	#N/A	#N/A	#N/A	#N/A	#N/A	#N/A	0.0684308	#N/A	0.191249	#N/A	0.100389	0.142026	0.128625	0.136357	0.199035	0.158055	0.159604	0.140794	0.15249	0.114592	0.142005	0.173856	#N/A	0.0855071	0.195186	#N/A	#N/A	#N/A	#N/A	#N/A	#N/A	#N/A	#N/A	#N/A	#N/A	#N/A	#N/A	16	ENSG00000286423		lncRNA	novel transcript
CHST1	#N/A	#N/A	#N/A	#N/A	#N/A	#N/A	#N/A	#N/A	#N/A	#N/A	#N/A	#N/A	#N/A	#N/A	#N/A	#N/A	#N/A	#N/A	#N/A	#N/A	#N/A	#N/A	#N/A	#N/A	#N/A	#N/A	#N/A	#N/A	#N/A	#N/A	#N/A	#N/A	0.108553	#N/A	0.243156	#N/A	0.237388	0.249538	0.216195	0.21819	0.709416	0.187179	1.27725	0.184347	0.181275	0.173629	0.393016	0.228731	#N/A	0.330516	0.224816	#N/A	#N/A	#N/A	#N/A	#N/A	#N/A	#N/A	#N/A	#N/A	#N/A	#N/A	#N/A	16	ENSG00000175264	CHST1	protein_coding	carbohydrate sulfotransferase 1 [Source:HGNC Symbol;Acc:HGNC:1969]
LEPROTL1	#N/A	#N/A	#N/A	#N/A	#N/A	#N/A	#N/A	#N/A	#N/A	#N/A	#N/A	#N/A	#N/A	#N/A	#N/A	#N/A	#N/A	#N/A	#N/A	#N/A	#N/A	#N/A	#N/A	#N/A	#N/A	#N/A	#N/A	#N/A	#N/A	#N/A	#N/A	#N/A	#N/A	1.06785	0.735786	#N/A	1.0911	0.785974	1.11521	1.11293	0.765831	1.11221	0.750891	0.776154	1.06087	0.935068	0.680926	0.795922	#N/A	0.768161	0.706941	#N/A	#N/A	#N/A	#N/A	#N/A	#N/A	#N/A	#N/A	#N/A	#N/A	#N/A	#N/A	16	ENSG00000104660	LEPROTL1	protein_coding	leptin receptor overlapping transcript like 1 [Source:HGNC Symbol;Acc:HGNC:6555]
MYCBP2	#N/A	#N/A	#N/A	#N/A	#N/A	#N/A	#N/A	#N/A	#N/A	#N/A	#N/A	#N/A	#N/A	#N/A	#N/A	#N/A	#N/A	#N/A	#N/A	#N/A	#N/A	#N/A	#N/A	#N/A	#N/A	#N/A	#N/A	#N/A	#N/A	#N/A	#N/A	#N/A	#N/A	0.432324	0.474019	#N/A	0.52523	0.439908	0.504081	0.457159	0.451812	0.638237	0.453259	0.521038	0.465065	0.737676	0.45648	0.578861	0.78173	0.469826	#N/A	#N/A	#N/A	#N/A	#N/A	#N/A	#N/A	#N/A	#N/A	#N/A	#N/A	#N/A	#N/A	16	ENSG00000005810	MYCBP2	protein_coding	MYC binding protein 2 [Source:HGNC Symbol;Acc:HGNC:23386]
ELF4	#N/A	#N/A	#N/A	#N/A	#N/A	#N/A	#N/A	#N/A	#N/A	#N/A	#N/A	#N/A	#N/A	#N/A	#N/A	#N/A	#N/A	#N/A	#N/A	#N/A	#N/A	#N/A	#N/A	#N/A	#N/A	#N/A	#N/A	#N/A	#N/A	#N/A	0.62117	#N/A	#N/A	#N/A	0.470879	#N/A	1.65638	0.329785	2.32757	3.01899	6.73514	0.326312	4.43473	0.26237	0.252191	0.219502	3.01984	0.86749	#N/A	2.98818	4.53813	#N/A	#N/A	#N/A	#N/A	#N/A	#N/A	#N/A	#N/A	#N/A	#N/A	#N/A	#N/A	16	ENSG00000102034	ELF4	protein_coding	E74 like ETS transcription factor 4 [Source:HGNC Symbol;Acc:HGNC:3319]
KLF4	#N/A	#N/A	#N/A	#N/A	#N/A	#N/A	#N/A	#N/A	#N/A	#N/A	#N/A	#N/A	#N/A	#N/A	#N/A	#N/A	#N/A	#N/A	#N/A	#N/A	#N/A	#N/A	#N/A	#N/A	#N/A	#N/A	#N/A	#N/A	#N/A	#N/A	0.323373	#N/A	#N/A	#N/A	0.237184	#N/A	0.237594	0.241959	0.237142	0.221412	0.270413	0.187721	0.266151	0.223133	0.216277	0.190248	0.227428	0.235062	#N/A	0.237831	0.193324	#N/A	#N/A	#N/A	#N/A	#N/A	#N/A	#N/A	#N/A	#N/A	#N/A	#N/A	#N/A	16	ENSG00000136826	KLF4	protein_coding	Kruppel like factor 4 [Source:HGNC Symbol;Acc:HGNC:6348]
TSKU	#N/A	#N/A	#N/A	#N/A	#N/A	#N/A	#N/A	#N/A	#N/A	#N/A	#N/A	#N/A	#N/A	#N/A	#N/A	#N/A	#N/A	#N/A	#N/A	#N/A	#N/A	#N/A	#N/A	#N/A	#N/A	#N/A	#N/A	#N/A	#N/A	#N/A	0.0599691	#N/A	#N/A	#N/A	0.131104	#N/A	0.107862	0.135023	0.0935064	0.0898629	0.131889	0.11447	0.136151	0.119919	0.113822	0.091951	0.0697717	0.111088	#N/A	0.103722	0.0944033	#N/A	#N/A	#N/A	#N/A	#N/A	#N/A	#N/A	#N/A	#N/A	#N/A	#N/A	#N/A	16	ENSG00000182704	TSKU	protein_coding	tsukushi, small leucine rich proteoglycan [Source:HGNC Symbol;Acc:HGNC:28850]
LINC01139	#N/A	#N/A	#N/A	#N/A	#N/A	#N/A	#N/A	#N/A	#N/A	#N/A	#N/A	#N/A	#N/A	#N/A	#N/A	#N/A	#N/A	#N/A	#N/A	#N/A	#N/A	#N/A	#N/A	#N/A	#N/A	#N/A	#N/A	#N/A	#N/A	#N/A	0.0654504	#N/A	#N/A	#N/A	0.105314	#N/A	0.0849272	0.131073	0.133077	0.106399	0.154118	0.113093	0.136681	0.116194	0.11003	0.0920942	0.087278	0.106143	#N/A	0.130031	0.134538	#N/A	#N/A	#N/A	#N/A	#N/A	#N/A	#N/A	#N/A	#N/A	#N/A	#N/A	#N/A	16	ENSG00000215808	LINC01139	lncRNA	long intergenic non-protein coding RNA 1139 [Source:HGNC Symbol;Acc:HGNC:27924]
NFKB2	#N/A	#N/A	#N/A	#N/A	#N/A	#N/A	#N/A	#N/A	#N/A	#N/A	#N/A	#N/A	#N/A	#N/A	#N/A	#N/A	#N/A	#N/A	#N/A	#N/A	#N/A	#N/A	#N/A	#N/A	#N/A	#N/A	#N/A	#N/A	#N/A	#N/A	#N/A	0.138915	#N/A	#N/A	1.47351	0.232443	1.02133	1.48463	1.29213	1.78393	1.16626	1.17213	1.38768	0.651119	0.769289	0.519251	1.70652	0.968843	#N/A	1.431	#N/A	#N/A	#N/A	#N/A	#N/A	#N/A	#N/A	#N/A	#N/A	#N/A	#N/A	#N/A	#N/A	16	ENSG00000077150	NFKB2	protein_coding	nuclear factor kappa B subunit 2 [Source:HGNC Symbol;Acc:HGNC:7795]
MARCKS	#N/A	#N/A	#N/A	#N/A	#N/A	#N/A	#N/A	#N/A	#N/A	#N/A	#N/A	#N/A	#N/A	#N/A	#N/A	#N/A	#N/A	#N/A	#N/A	#N/A	#N/A	#N/A	#N/A	#N/A	#N/A	#N/A	#N/A	#N/A	#N/A	#N/A	#N/A	#N/A	#N/A	#N/A	5.28954	4.94097	6.05695	7.75276	5.9729	7.09422	8.29814	5.90356	7.84694	5.71068	5.9232	5.11891	5.79111	5.83251	#N/A	6.49281	5.90237	#N/A	#N/A	#N/A	#N/A	#N/A	#N/A	#N/A	#N/A	#N/A	#N/A	#N/A	#N/A	16	ENSG00000277443	MARCKS	protein_coding	myristoylated alanine rich protein kinase C substrate [Source:HGNC Symbol;Acc:HGNC:6759]
PARP12	#N/A	#N/A	#N/A	#N/A	#N/A	#N/A	#N/A	#N/A	#N/A	#N/A	#N/A	#N/A	#N/A	#N/A	#N/A	#N/A	#N/A	#N/A	#N/A	#N/A	#N/A	#N/A	#N/A	#N/A	#N/A	#N/A	#N/A	#N/A	#N/A	#N/A	#N/A	#N/A	#N/A	#N/A	4.87531	2.07895	3.23654	4.67788	3.81982	3.91859	4.61275	4.9086	4.42501	4.40764	4.5684	4.91088	3.90474	4.04834	#N/A	3.61483	3.7593	#N/A	#N/A	#N/A	#N/A	#N/A	#N/A	#N/A	#N/A	#N/A	#N/A	#N/A	#N/A	16	ENSG00000059378	PARP12	protein_coding	poly(ADP-ribose) polymerase family member 12 [Source:HGNC Symbol;Acc:HGNC:21919]
TRIM5	#N/A	#N/A	#N/A	#N/A	#N/A	#N/A	#N/A	#N/A	#N/A	#N/A	#N/A	#N/A	#N/A	#N/A	#N/A	#N/A	#N/A	#N/A	#N/A	#N/A	#N/A	#N/A	#N/A	#N/A	#N/A	#N/A	#N/A	#N/A	#N/A	#N/A	#N/A	#N/A	#N/A	#N/A	4.72878	0.765848	5.11774	6.87002	5.16748	4.90365	6.53663	4.97179	5.95411	4.66963	5.06501	2.8714	5.13271	5.20024	#N/A	4.91393	6.75719	#N/A	#N/A	#N/A	#N/A	#N/A	#N/A	#N/A	#N/A	#N/A	#N/A	#N/A	#N/A	16	ENSG00000132256	TRIM5	protein_coding	tripartite motif containing 5 [Source:HGNC Symbol;Acc:HGNC:16276]
PROS1	#N/A	#N/A	#N/A	#N/A	#N/A	#N/A	#N/A	#N/A	#N/A	#N/A	#N/A	#N/A	#N/A	#N/A	#N/A	#N/A	#N/A	#N/A	#N/A	#N/A	#N/A	#N/A	#N/A	#N/A	#N/A	#N/A	#N/A	#N/A	#N/A	#N/A	#N/A	#N/A	#N/A	#N/A	7.37097	1.0328	6.17881	7.02437	4.89533	5.27575	8.60344	4.62313	8.02703	4.92054	6.15792	5.50239	5.39531	7.11827	#N/A	6.65425	7.39925	#N/A	#N/A	#N/A	#N/A	#N/A	#N/A	#N/A	#N/A	#N/A	#N/A	#N/A	#N/A	16	ENSG00000184500	PROS1	protein_coding	protein S [Source:HGNC Symbol;Acc:HGNC:9456]
IER2	#N/A	#N/A	#N/A	#N/A	#N/A	#N/A	#N/A	#N/A	#N/A	#N/A	#N/A	#N/A	#N/A	#N/A	#N/A	#N/A	#N/A	#N/A	#N/A	#N/A	#N/A	#N/A	#N/A	#N/A	#N/A	#N/A	#N/A	#N/A	#N/A	#N/A	#N/A	#N/A	#N/A	#N/A	3.51758	#N/A	4.20273	4.96833	3.62434	3.7971	5.21866	3.68331	3.65968	3.00707	3.17209	2.30938	2.75607	3.50881	1.00978	2.8826	3.74476	#N/A	#N/A	#N/A	#N/A	#N/A	#N/A	#N/A	#N/A	#N/A	#N/A	#N/A	#N/A	16	ENSG00000160888	IER2	protein_coding	immediate early response 2 [Source:HGNC Symbol;Acc:HGNC:28871]
FAM111A	#N/A	#N/A	#N/A	#N/A	#N/A	#N/A	#N/A	#N/A	#N/A	#N/A	#N/A	#N/A	#N/A	#N/A	#N/A	#N/A	#N/A	#N/A	#N/A	#N/A	#N/A	#N/A	#N/A	#N/A	#N/A	#N/A	#N/A	#N/A	#N/A	#N/A	#N/A	#N/A	#N/A	#N/A	4.97803	#N/A	5.65407	5.55267	4.36281	4.72229	6.43889	3.65688	5.7962	4.04935	5.02835	3.67924	5.45108	5.89073	1.11009	3.80362	4.82367	#N/A	#N/A	#N/A	#N/A	#N/A	#N/A	#N/A	#N/A	#N/A	#N/A	#N/A	#N/A	16	ENSG00000166801	FAM111A	protein_coding	FAM111 trypsin like peptidase A [Source:HGNC Symbol;Acc:HGNC:24725]
SPIDR	#N/A	#N/A	#N/A	#N/A	#N/A	#N/A	#N/A	#N/A	#N/A	#N/A	#N/A	#N/A	#N/A	#N/A	#N/A	#N/A	#N/A	#N/A	#N/A	#N/A	#N/A	#N/A	#N/A	#N/A	#N/A	#N/A	#N/A	#N/A	#N/A	#N/A	#N/A	#N/A	#N/A	#N/A	0.837233	1.20553	0.803435	0.858478	1.18183	1.03393	0.912293	0.659743	1.02055	0.961117	0.96475	0.655901	0.713515	0.863104	#N/A	0.978939	1.06978	#N/A	#N/A	#N/A	#N/A	#N/A	#N/A	#N/A	#N/A	#N/A	#N/A	#N/A	#N/A	16	ENSG00000164808	SPIDR	protein_coding	scaffold protein involved in DNA repair [Source:HGNC Symbol;Acc:HGNC:28971]
CASP4	#N/A	#N/A	#N/A	#N/A	#N/A	#N/A	#N/A	#N/A	#N/A	#N/A	#N/A	#N/A	#N/A	#N/A	#N/A	#N/A	#N/A	#N/A	#N/A	#N/A	#N/A	#N/A	#N/A	#N/A	#N/A	#N/A	#N/A	#N/A	#N/A	#N/A	#N/A	#N/A	#N/A	#N/A	4.34223	0.196347	5.53115	5.55036	3.99857	5.5212	5.96427	2.41392	5.57725	3.89204	4.76016	1.9432	4.8147	5.44449	#N/A	5.20406	4.63849	#N/A	#N/A	#N/A	#N/A	#N/A	#N/A	#N/A	#N/A	#N/A	#N/A	#N/A	#N/A	16	ENSG00000196954	CASP4	protein_coding	caspase 4 [Source:HGNC Symbol;Acc:HGNC:1505]
NLRP1	#N/A	#N/A	#N/A	#N/A	#N/A	#N/A	#N/A	#N/A	#N/A	#N/A	#N/A	#N/A	#N/A	#N/A	#N/A	#N/A	#N/A	#N/A	#N/A	#N/A	#N/A	#N/A	#N/A	#N/A	#N/A	#N/A	#N/A	#N/A	#N/A	#N/A	#N/A	#N/A	#N/A	#N/A	4.44979	0.860973	2.23165	5.22146	3.22695	3.68291	5.11343	3.10835	3.95594	3.43073	3.12392	2.31556	3.24653	3.59328	#N/A	2.6269	3.66673	#N/A	#N/A	#N/A	#N/A	#N/A	#N/A	#N/A	#N/A	#N/A	#N/A	#N/A	#N/A	16	ENSG00000091592	NLRP1	protein_coding	NLR family pyrin domain containing 1 [Source:HGNC Symbol;Acc:HGNC:14374]
TMEM123	#N/A	#N/A	#N/A	#N/A	#N/A	#N/A	#N/A	#N/A	#N/A	#N/A	#N/A	#N/A	#N/A	#N/A	#N/A	#N/A	#N/A	#N/A	#N/A	#N/A	#N/A	#N/A	#N/A	#N/A	#N/A	#N/A	#N/A	#N/A	#N/A	#N/A	#N/A	#N/A	#N/A	#N/A	1.14281	1.76174	1.82391	1.48051	2.47145	1.87642	1.33371	0.911196	1.26663	1.2225	1.32288	1.16418	1.21805	1.2855	#N/A	1.3619	1.43182	#N/A	#N/A	#N/A	#N/A	#N/A	#N/A	#N/A	#N/A	#N/A	#N/A	#N/A	#N/A	16	ENSG00000152558	TMEM123	protein_coding	transmembrane protein 123 [Source:HGNC Symbol;Acc:HGNC:30138]
DTX3L	#N/A	#N/A	#N/A	#N/A	#N/A	#N/A	#N/A	#N/A	#N/A	#N/A	#N/A	#N/A	#N/A	#N/A	#N/A	#N/A	#N/A	#N/A	#N/A	#N/A	#N/A	#N/A	#N/A	#N/A	#N/A	#N/A	#N/A	#N/A	#N/A	#N/A	#N/A	#N/A	#N/A	#N/A	3.36401	0.18059	3.80157	2.88268	3.68262	4.23028	3.62912	2.3051	4.14177	3.15272	3.49045	0.96608	2.84671	3.37565	#N/A	3.26997	2.93067	#N/A	#N/A	#N/A	#N/A	#N/A	#N/A	#N/A	#N/A	#N/A	#N/A	#N/A	#N/A	16	ENSG00000163840	DTX3L	protein_coding	deltex E3 ubiquitin ligase 3L [Source:HGNC Symbol;Acc:HGNC:30323]
#259865	#N/A	#N/A	#N/A	#N/A	#N/A	#N/A	#N/A	#N/A	#N/A	#N/A	#N/A	#N/A	#N/A	#N/A	#N/A	#N/A	#N/A	#N/A	#N/A	#N/A	#N/A	#N/A	#N/A	#N/A	#N/A	#N/A	#N/A	#N/A	#N/A	#N/A	#N/A	#N/A	#N/A	#N/A	3.86161	#N/A	3.74689	3.75422	3.41401	4.06077	3.56707	2.92892	3.61227	3.27084	2.7014	2.16616	2.76631	3.00649	1.31105	3.33169	3.06198	#N/A	#N/A	#N/A	#N/A	#N/A	#N/A	#N/A	#N/A	#N/A	#N/A	#N/A	#N/A	16	ENSG00000259865		lncRNA	novel transcript
MAP3K1	#N/A	#N/A	#N/A	#N/A	#N/A	#N/A	#N/A	#N/A	#N/A	#N/A	#N/A	#N/A	#N/A	#N/A	#N/A	#N/A	#N/A	#N/A	#N/A	#N/A	#N/A	#N/A	#N/A	#N/A	#N/A	#N/A	#N/A	#N/A	#N/A	#N/A	#N/A	#N/A	#N/A	#N/A	1.40191	1.47547	1.11913	1.35616	1.52186	1.2518	1.25686	1.42731	1.26609	1.36755	1.52613	1.5251	1.3427	1.33648	#N/A	1.36223	1.16248	#N/A	#N/A	#N/A	#N/A	#N/A	#N/A	#N/A	#N/A	#N/A	#N/A	#N/A	#N/A	16	ENSG00000095015	MAP3K1	protein_coding	mitogen-activated protein kinase kinase kinase 1 [Source:HGNC Symbol;Acc:HGNC:6848]
NMI	#N/A	#N/A	#N/A	#N/A	#N/A	#N/A	#N/A	#N/A	#N/A	#N/A	#N/A	#N/A	#N/A	#N/A	#N/A	#N/A	#N/A	#N/A	#N/A	#N/A	#N/A	#N/A	#N/A	#N/A	#N/A	#N/A	#N/A	#N/A	#N/A	#N/A	#N/A	#N/A	#N/A	#N/A	3.24743	0.109137	2.84756	3.25449	4.65006	3.93615	3.36955	2.00368	4.27515	2.75303	2.29731	0.658174	2.7535	3.42027	#N/A	3.07373	3.53099	#N/A	#N/A	#N/A	#N/A	#N/A	#N/A	#N/A	#N/A	#N/A	#N/A	#N/A	#N/A	16	ENSG00000123609	NMI	protein_coding	N-myc and STAT interactor [Source:HGNC Symbol;Acc:HGNC:7854]
LDLR	#N/A	#N/A	#N/A	#N/A	#N/A	#N/A	#N/A	#N/A	#N/A	#N/A	#N/A	#N/A	#N/A	#N/A	#N/A	#N/A	#N/A	#N/A	#N/A	#N/A	#N/A	#N/A	#N/A	#N/A	#N/A	#N/A	#N/A	#N/A	#N/A	#N/A	#N/A	#N/A	#N/A	#N/A	5.96961	0.530288	3.24187	5.25207	3.7109	4.76962	6.15933	4.62838	5.79952	3.82255	4.65929	4.23108	5.84851	6.35352	#N/A	4.85868	6.05624	#N/A	#N/A	#N/A	#N/A	#N/A	#N/A	#N/A	#N/A	#N/A	#N/A	#N/A	#N/A	16	ENSG00000130164	LDLR	protein_coding	low density lipoprotein receptor [Source:HGNC Symbol;Acc:HGNC:6547]
HLA-F-AS1#214922	#N/A	#N/A	#N/A	#N/A	#N/A	#N/A	#N/A	#N/A	#N/A	#N/A	#N/A	#N/A	#N/A	#N/A	#N/A	#N/A	#N/A	#N/A	#N/A	#N/A	#N/A	#N/A	#N/A	#N/A	#N/A	#N/A	#N/A	#N/A	#N/A	#N/A	#N/A	#N/A	#N/A	#N/A	4.55946	#N/A	4.13073	6.11515	4.22029	4.73774	5.71964	3.50922	4.59356	4.65529	4.65099	1.20725	5.37448	4.40474	0.505781	5.23998	5.26448	#N/A	#N/A	#N/A	#N/A	#N/A	#N/A	#N/A	#N/A	#N/A	#N/A	#N/A	#N/A	16	ENSG00000214922	HLA-F-AS1	lncRNA	HLA-F antisense RNA 1 [Source:HGNC Symbol;Acc:HGNC:26645]
GASK1B	#N/A	#N/A	#N/A	#N/A	#N/A	#N/A	#N/A	#N/A	#N/A	#N/A	#N/A	#N/A	#N/A	#N/A	#N/A	#N/A	#N/A	#N/A	#N/A	#N/A	#N/A	#N/A	#N/A	#N/A	#N/A	#N/A	#N/A	#N/A	#N/A	#N/A	#N/A	#N/A	#N/A	#N/A	0.410372	0.13928	0.795543	0.451001	4.21927	3.88289	8.25548	0.265135	7.0787	1.36852	0.641134	0.235471	5.76386	0.446861	#N/A	4.08518	5.40497	#N/A	#N/A	#N/A	#N/A	#N/A	#N/A	#N/A	#N/A	#N/A	#N/A	#N/A	#N/A	16	ENSG00000164125	GASK1B	protein_coding	golgi associated kinase 1B [Source:HGNC Symbol;Acc:HGNC:25312]
IRF1	#N/A	#N/A	#N/A	#N/A	#N/A	#N/A	#N/A	#N/A	#N/A	#N/A	#N/A	#N/A	#N/A	#N/A	#N/A	#N/A	#N/A	#N/A	#N/A	#N/A	#N/A	#N/A	#N/A	#N/A	#N/A	#N/A	#N/A	#N/A	#N/A	#N/A	#N/A	#N/A	#N/A	#N/A	2.38515	1.11753	2.70732	2.50757	2.64236	2.52318	2.47045	1.87882	2.75834	1.47417	3.11085	2.07687	2.31532	2.49829	#N/A	2.19182	2.35813	#N/A	#N/A	#N/A	#N/A	#N/A	#N/A	#N/A	#N/A	#N/A	#N/A	#N/A	#N/A	16	ENSG00000125347	IRF1	protein_coding	interferon regulatory factor 1 [Source:HGNC Symbol;Acc:HGNC:6116]
SAMD9	#N/A	#N/A	#N/A	#N/A	#N/A	#N/A	#N/A	#N/A	#N/A	#N/A	#N/A	#N/A	#N/A	#N/A	#N/A	#N/A	#N/A	#N/A	#N/A	#N/A	#N/A	#N/A	#N/A	#N/A	#N/A	#N/A	#N/A	#N/A	#N/A	#N/A	#N/A	#N/A	#N/A	#N/A	0.218398	0.0716935	0.259407	0.222394	0.279708	0.212616	0.249903	0.198637	0.246753	0.184122	0.19964	0.175374	0.212698	0.193827	#N/A	0.199111	0.222073	#N/A	#N/A	#N/A	#N/A	#N/A	#N/A	#N/A	#N/A	#N/A	#N/A	#N/A	#N/A	16	ENSG00000205413	SAMD9	protein_coding	sterile alpha motif domain containing 9 [Source:HGNC Symbol;Acc:HGNC:1348]
IKBIP	#N/A	#N/A	#N/A	#N/A	#N/A	#N/A	#N/A	#N/A	#N/A	#N/A	#N/A	#N/A	#N/A	#N/A	#N/A	#N/A	#N/A	#N/A	#N/A	#N/A	#N/A	#N/A	#N/A	#N/A	#N/A	#N/A	#N/A	#N/A	#N/A	#N/A	#N/A	#N/A	#N/A	#N/A	2.20796	0.207689	1.9499	2.19792	3.08727	2.53007	2.71302	2.25324	1.95262	1.87206	1.64646	0.957948	1.5453	1.5078	#N/A	1.59573	2.68164	#N/A	#N/A	#N/A	#N/A	#N/A	#N/A	#N/A	#N/A	#N/A	#N/A	#N/A	#N/A	16	ENSG00000166130	IKBIP	protein_coding	IKBKB interacting protein [Source:HGNC Symbol;Acc:HGNC:26430]
IMPDH1	#N/A	#N/A	#N/A	#N/A	#N/A	#N/A	#N/A	#N/A	#N/A	#N/A	#N/A	#N/A	#N/A	#N/A	#N/A	#N/A	#N/A	#N/A	#N/A	#N/A	#N/A	#N/A	#N/A	#N/A	#N/A	#N/A	#N/A	#N/A	#N/A	#N/A	#N/A	#N/A	#N/A	#N/A	5.71222	0.189036	4.52952	7.71875	5.3584	6.58307	7.90553	2.46659	6.6219	4.9039	1.03711	0.879334	6.0262	5.48299	#N/A	5.0671	7.40238	#N/A	#N/A	#N/A	#N/A	#N/A	#N/A	#N/A	#N/A	#N/A	#N/A	#N/A	#N/A	16	ENSG00000106348	IMPDH1	protein_coding	inosine monophosphate dehydrogenase 1 [Source:HGNC Symbol;Acc:HGNC:6052]
#267383	#N/A	#N/A	#N/A	#N/A	#N/A	#N/A	#N/A	#N/A	#N/A	#N/A	#N/A	#N/A	#N/A	#N/A	#N/A	#N/A	#N/A	#N/A	#N/A	#N/A	#N/A	#N/A	#N/A	#N/A	#N/A	#N/A	#N/A	#N/A	#N/A	#N/A	#N/A	#N/A	#N/A	#N/A	3.26623	0.444513	2.56322	3.47348	3.08748	3.09134	3.81373	4.25165	3.3345	2.52823	3.1013	2.08953	2.68995	3.12236	#N/A	3.33262	3.31966	#N/A	#N/A	#N/A	#N/A	#N/A	#N/A	#N/A	#N/A	#N/A	#N/A	#N/A	#N/A	16	ENSG00000267383		lncRNA	novel transcript, antisense to ZNF486 and ZNF90
TMTC2	#N/A	#N/A	#N/A	#N/A	#N/A	#N/A	#N/A	#N/A	#N/A	#N/A	#N/A	#N/A	#N/A	#N/A	#N/A	#N/A	#N/A	#N/A	#N/A	#N/A	#N/A	#N/A	#N/A	#N/A	#N/A	#N/A	#N/A	#N/A	#N/A	#N/A	#N/A	#N/A	#N/A	#N/A	5.64561	3.28394	3.61953	5.85474	3.55429	3.60404	5.706	5.12748	4.83455	3.99203	4.62638	3.12355	4.22781	5.09813	#N/A	4.26608	5.13039	#N/A	#N/A	#N/A	#N/A	#N/A	#N/A	#N/A	#N/A	#N/A	#N/A	#N/A	#N/A	16	ENSG00000179104	TMTC2	protein_coding	transmembrane O-mannosyltransferase targeting cadherins 2 [Source:HGNC Symbol;Acc:HGNC:25440]
PPP1R18#146112	#N/A	#N/A	#N/A	#N/A	#N/A	#N/A	#N/A	#N/A	#N/A	#N/A	#N/A	#N/A	#N/A	#N/A	#N/A	#N/A	#N/A	#N/A	#N/A	#N/A	#N/A	#N/A	#N/A	#N/A	#N/A	#N/A	#N/A	#N/A	#N/A	#N/A	#N/A	#N/A	#N/A	#N/A	0.62455	#N/A	3.86658	0.706421	4.13836	0.985531	7.8939	0.383965	0.320916	0.458537	0.284274	0.233718	6.38865	4.69054	0.182312	5.17888	4.48574	#N/A	#N/A	#N/A	#N/A	#N/A	#N/A	#N/A	#N/A	#N/A	#N/A	#N/A	#N/A	16	ENSG00000146112	PPP1R18	protein_coding	protein phosphatase 1 regulatory subunit 18 [Source:HGNC Symbol;Acc:HGNC:29413]
CFAP161	#N/A	#N/A	#N/A	#N/A	#N/A	#N/A	#N/A	#N/A	#N/A	#N/A	#N/A	#N/A	#N/A	#N/A	#N/A	#N/A	#N/A	#N/A	#N/A	#N/A	#N/A	#N/A	#N/A	#N/A	#N/A	#N/A	#N/A	#N/A	#N/A	#N/A	#N/A	#N/A	#N/A	#N/A	5.31884	0.193284	2.78908	5.55535	3.32198	4.22923	5.43862	1.14634	4.64069	3.14275	2.42668	0.71086	3.74189	3.92685	#N/A	3.24322	5.13249	#N/A	#N/A	#N/A	#N/A	#N/A	#N/A	#N/A	#N/A	#N/A	#N/A	#N/A	#N/A	16	ENSG00000156206	CFAP161	protein_coding	cilia and flagella associated protein 161 [Source:HGNC Symbol;Acc:HGNC:26782]
CYTH2	#N/A	#N/A	#N/A	#N/A	#N/A	#N/A	#N/A	#N/A	#N/A	#N/A	#N/A	#N/A	#N/A	#N/A	#N/A	#N/A	#N/A	#N/A	#N/A	#N/A	#N/A	#N/A	#N/A	#N/A	#N/A	#N/A	#N/A	#N/A	#N/A	#N/A	#N/A	#N/A	#N/A	#N/A	1.60701	#N/A	2.20685	1.86716	2.59122	1.66423	1.71551	1.86036	2.31012	2.37958	2.48714	2.32216	2.00148	1.89387	1.12435	2.39934	1.67644	#N/A	#N/A	#N/A	#N/A	#N/A	#N/A	#N/A	#N/A	#N/A	#N/A	#N/A	#N/A	16	ENSG00000105443	CYTH2	protein_coding	cytohesin 2 [Source:HGNC Symbol;Acc:HGNC:9502]
IRF9#213928	#N/A	#N/A	#N/A	#N/A	#N/A	#N/A	#N/A	#N/A	#N/A	#N/A	#N/A	#N/A	#N/A	#N/A	#N/A	#N/A	#N/A	#N/A	#N/A	#N/A	#N/A	#N/A	#N/A	#N/A	#N/A	#N/A	#N/A	#N/A	#N/A	#N/A	#N/A	#N/A	#N/A	#N/A	2.26744	0.794366	1.98465	2.27816	2.32457	2.15695	2.41261	2.10134	1.90129	1.46271	1.50384	2.293	1.96819	2.41405	#N/A	1.52349	2.57778	#N/A	#N/A	#N/A	#N/A	#N/A	#N/A	#N/A	#N/A	#N/A	#N/A	#N/A	#N/A	16	ENSG00000213928	IRF9	protein_coding	interferon regulatory factor 9 [Source:HGNC Symbol;Acc:HGNC:6131]
ARL4A	#N/A	#N/A	#N/A	#N/A	#N/A	#N/A	#N/A	#N/A	#N/A	#N/A	#N/A	#N/A	#N/A	#N/A	#N/A	#N/A	#N/A	#N/A	#N/A	#N/A	#N/A	#N/A	#N/A	#N/A	#N/A	#N/A	#N/A	#N/A	#N/A	#N/A	#N/A	#N/A	#N/A	#N/A	0.247897	0.10071	0.186412	0.200455	0.26233	0.196191	0.616586	0.211255	0.858832	0.203189	0.193777	0.185251	0.696582	0.250307	#N/A	0.237717	0.224504	#N/A	#N/A	#N/A	#N/A	#N/A	#N/A	#N/A	#N/A	#N/A	#N/A	#N/A	#N/A	16	ENSG00000122644	ARL4A	protein_coding	ADP ribosylation factor like GTPase 4A [Source:HGNC Symbol;Acc:HGNC:695]
SPTLC3	#N/A	#N/A	#N/A	#N/A	#N/A	#N/A	#N/A	#N/A	#N/A	#N/A	#N/A	#N/A	#N/A	#N/A	#N/A	#N/A	#N/A	#N/A	#N/A	#N/A	#N/A	#N/A	#N/A	#N/A	#N/A	#N/A	#N/A	#N/A	#N/A	#N/A	#N/A	#N/A	#N/A	#N/A	0.978406	#N/A	2.04956	1.42061	2.93027	1.48421	4.6057	0.311549	4.78797	0.255396	0.245	0.214596	3.47197	0.408347	#N/A	0.928099	0.451085	#N/A	#N/A	#N/A	#N/A	#N/A	#N/A	#N/A	#N/A	#N/A	0.0451823	#N/A	#N/A	16	ENSG00000172296	SPTLC3	protein_coding	serine palmitoyltransferase long chain base subunit 3 [Source:HGNC Symbol;Acc:HGNC:16253]
RETREG2	#N/A	#N/A	#N/A	#N/A	#N/A	#N/A	#N/A	#N/A	#N/A	#N/A	#N/A	#N/A	#N/A	#N/A	#N/A	#N/A	#N/A	#N/A	#N/A	#N/A	#N/A	#N/A	#N/A	#N/A	#N/A	#N/A	#N/A	#N/A	#N/A	#N/A	#N/A	#N/A	#N/A	#N/A	2.11039	0.554637	2.58169	2.72444	2.82183	2.58321	2.4837	1.94763	2.70838	2.48971	3.31357	2.36874	2.27243	2.16715	#N/A	2.84564	2.85693	#N/A	#N/A	#N/A	#N/A	#N/A	#N/A	#N/A	#N/A	#N/A	#N/A	#N/A	#N/A	16	ENSG00000144567	RETREG2	protein_coding	reticulophagy regulator family member 2 [Source:HGNC Symbol;Acc:HGNC:28450]
IFI35	#N/A	#N/A	#N/A	#N/A	#N/A	#N/A	#N/A	#N/A	#N/A	#N/A	#N/A	#N/A	#N/A	#N/A	#N/A	#N/A	#N/A	#N/A	#N/A	#N/A	#N/A	#N/A	#N/A	#N/A	#N/A	#N/A	#N/A	#N/A	#N/A	#N/A	#N/A	#N/A	#N/A	#N/A	0.324148	#N/A	0.875893	0.345388	3.25785	0.845506	0.669934	0.314268	0.682458	0.361169	0.322644	0.21529	0.736843	0.311283	0.157552	1.31025	1.02636	#N/A	#N/A	#N/A	#N/A	#N/A	#N/A	#N/A	#N/A	#N/A	#N/A	#N/A	#N/A	16	ENSG00000068079	IFI35	protein_coding	interferon induced protein 35 [Source:HGNC Symbol;Acc:HGNC:5399]
TAP2#204267	#N/A	#N/A	#N/A	#N/A	#N/A	#N/A	#N/A	#N/A	#N/A	#N/A	#N/A	#N/A	#N/A	#N/A	#N/A	#N/A	#N/A	#N/A	#N/A	#N/A	#N/A	#N/A	#N/A	#N/A	#N/A	#N/A	#N/A	#N/A	#N/A	#N/A	#N/A	#N/A	#N/A	#N/A	2.57794	0.20341	2.69953	3.04685	2.54403	2.70103	2.90783	1.50651	3.26711	3.20827	2.35581	1.1747	2.10533	2.42511	#N/A	2.32213	1.85798	#N/A	#N/A	#N/A	#N/A	#N/A	#N/A	#N/A	#N/A	#N/A	#N/A	#N/A	#N/A	16	ENSG00000204267	TAP2	protein_coding	transporter 2, ATP binding cassette subfamily B member [Source:HGNC Symbol;Acc:HGNC:44]
CYB561	#N/A	#N/A	#N/A	#N/A	#N/A	#N/A	#N/A	#N/A	#N/A	#N/A	#N/A	#N/A	#N/A	#N/A	#N/A	#N/A	#N/A	#N/A	#N/A	#N/A	#N/A	#N/A	#N/A	#N/A	#N/A	#N/A	#N/A	#N/A	#N/A	#N/A	#N/A	#N/A	#N/A	#N/A	0.764955	0.118515	0.701033	0.31775	4.14761	0.475414	7.57676	0.310393	6.49402	0.376385	0.334685	0.225018	4.82691	3.11211	#N/A	3.07795	0.584034	#N/A	#N/A	#N/A	#N/A	#N/A	#N/A	#N/A	#N/A	#N/A	#N/A	#N/A	#N/A	16	ENSG00000008283	CYB561	protein_coding	cytochrome b561 [Source:HGNC Symbol;Acc:HGNC:2571]
ARHGAP25	#N/A	#N/A	#N/A	#N/A	#N/A	#N/A	#N/A	#N/A	#N/A	#N/A	#N/A	#N/A	#N/A	#N/A	#N/A	#N/A	#N/A	#N/A	#N/A	#N/A	#N/A	#N/A	#N/A	#N/A	#N/A	#N/A	#N/A	#N/A	#N/A	#N/A	#N/A	#N/A	#N/A	#N/A	3.00947	0.184374	1.4551	2.95043	2.42	2.13553	3.01026	1.79423	2.86678	2.48559	2.54944	1.34718	1.86154	2.95546	#N/A	2.95572	3.31063	#N/A	#N/A	#N/A	#N/A	#N/A	#N/A	#N/A	#N/A	#N/A	#N/A	#N/A	#N/A	16	ENSG00000163219	ARHGAP25	protein_coding	Rho GTPase activating protein 25 [Source:HGNC Symbol;Acc:HGNC:28951]
PYGL	#N/A	#N/A	#N/A	#N/A	#N/A	#N/A	#N/A	#N/A	#N/A	#N/A	#N/A	#N/A	#N/A	#N/A	#N/A	#N/A	#N/A	#N/A	#N/A	#N/A	#N/A	#N/A	#N/A	#N/A	#N/A	#N/A	#N/A	#N/A	#N/A	#N/A	#N/A	#N/A	#N/A	#N/A	2.76465	0.210064	2.94494	3.64727	2.97455	2.91746	2.41875	0.72114	4.53449	3.19169	1.52895	0.661774	3.5023	3.10288	#N/A	2.88484	1.85072	#N/A	#N/A	#N/A	#N/A	#N/A	#N/A	#N/A	#N/A	#N/A	#N/A	#N/A	#N/A	16	ENSG00000100504	PYGL	protein_coding	glycogen phosphorylase L [Source:HGNC Symbol;Acc:HGNC:9725]
SHKBP1	#N/A	#N/A	#N/A	#N/A	#N/A	#N/A	#N/A	#N/A	#N/A	#N/A	#N/A	#N/A	#N/A	#N/A	#N/A	#N/A	#N/A	#N/A	#N/A	#N/A	#N/A	#N/A	#N/A	#N/A	#N/A	#N/A	#N/A	#N/A	#N/A	#N/A	#N/A	#N/A	#N/A	#N/A	1.47918	#N/A	1.32764	3.40625	3.73758	3.76663	4.87721	0.788839	4.69068	0.674982	0.340753	0.231585	4.11604	2.60714	0.181623	4.11102	3.70805	#N/A	#N/A	#N/A	#N/A	#N/A	#N/A	#N/A	#N/A	#N/A	#N/A	#N/A	#N/A	16	ENSG00000160410	SHKBP1	protein_coding	SH3KBP1 binding protein 1 [Source:HGNC Symbol;Acc:HGNC:19214]
CDC25B	#N/A	#N/A	#N/A	#N/A	#N/A	#N/A	#N/A	#N/A	#N/A	#N/A	#N/A	#N/A	#N/A	#N/A	#N/A	#N/A	#N/A	#N/A	#N/A	#N/A	#N/A	#N/A	#N/A	#N/A	#N/A	#N/A	#N/A	#N/A	#N/A	#N/A	#N/A	#N/A	#N/A	#N/A	3.40313	0.171149	2.31455	2.98033	2.73149	3.82135	3.46516	2.27912	2.70489	2.48352	2.49924	1.61134	2.02553	3.05016	#N/A	2.11463	3.60302	#N/A	#N/A	#N/A	#N/A	#N/A	#N/A	#N/A	#N/A	#N/A	#N/A	#N/A	#N/A	16	ENSG00000101224	CDC25B	protein_coding	cell division cycle 25B [Source:HGNC Symbol;Acc:HGNC:1726]
SPRYD3	#N/A	#N/A	#N/A	#N/A	#N/A	#N/A	#N/A	#N/A	#N/A	#N/A	#N/A	#N/A	#N/A	#N/A	#N/A	#N/A	#N/A	#N/A	#N/A	#N/A	#N/A	#N/A	#N/A	#N/A	#N/A	#N/A	#N/A	#N/A	#N/A	#N/A	#N/A	#N/A	#N/A	#N/A	2.84087	0.148416	0.48337	0.560035	3.76431	0.813185	5.98099	0.501843	5.06642	0.570364	0.338593	0.237174	3.33862	2.65962	#N/A	2.86648	0.98315	#N/A	#N/A	#N/A	#N/A	#N/A	#N/A	#N/A	#N/A	#N/A	#N/A	#N/A	#N/A	16	ENSG00000167778	SPRYD3	protein_coding	SPRY domain containing 3 [Source:HGNC Symbol;Acc:HGNC:25920]
CEP120	#N/A	#N/A	#N/A	#N/A	#N/A	#N/A	#N/A	#N/A	#N/A	#N/A	#N/A	#N/A	#N/A	#N/A	#N/A	#N/A	#N/A	#N/A	#N/A	#N/A	#N/A	#N/A	#N/A	#N/A	#N/A	#N/A	#N/A	#N/A	#N/A	#N/A	#N/A	#N/A	#N/A	#N/A	1.16458	2.2632	1.59194	1.18259	1.52182	1.36095	1.33513	1.47268	1.12961	1.30809	1.2923	1.86199	1.60497	1.29702	#N/A	1.14919	1.3706	#N/A	#N/A	#N/A	#N/A	#N/A	#N/A	#N/A	#N/A	#N/A	#N/A	#N/A	#N/A	16	ENSG00000168944	CEP120	protein_coding	centrosomal protein 120 [Source:HGNC Symbol;Acc:HGNC:26690]
RAP1GDS1	#N/A	#N/A	#N/A	#N/A	#N/A	#N/A	#N/A	#N/A	#N/A	#N/A	#N/A	#N/A	#N/A	#N/A	#N/A	#N/A	#N/A	#N/A	#N/A	#N/A	#N/A	#N/A	#N/A	#N/A	#N/A	#N/A	#N/A	#N/A	#N/A	#N/A	#N/A	#N/A	#N/A	#N/A	0.641252	0.777041	0.563519	0.715238	0.695971	0.687715	0.682345	0.916677	0.570869	0.454863	0.540903	0.92879	0.65244	0.736976	#N/A	0.552134	0.66693	#N/A	#N/A	#N/A	#N/A	#N/A	#N/A	#N/A	#N/A	#N/A	#N/A	#N/A	#N/A	16	ENSG00000138698	RAP1GDS1	protein_coding	Rap1 GTPase-GDP dissociation stimulator 1 [Source:HGNC Symbol;Acc:HGNC:9859]
EPSTI1	#N/A	#N/A	#N/A	#N/A	#N/A	#N/A	#N/A	#N/A	#N/A	#N/A	#N/A	#N/A	#N/A	#N/A	#N/A	#N/A	#N/A	#N/A	#N/A	#N/A	#N/A	#N/A	#N/A	#N/A	#N/A	#N/A	#N/A	#N/A	#N/A	#N/A	#N/A	#N/A	#N/A	#N/A	5.52452	0.224691	3.18492	5.25909	2.86889	3.71439	7.38348	2.9532	4.21711	3.56831	3.32337	0.679638	3.8048	4.4572	#N/A	3.00167	4.48443	#N/A	#N/A	#N/A	#N/A	#N/A	#N/A	#N/A	#N/A	#N/A	#N/A	#N/A	#N/A	16	ENSG00000133106	EPSTI1	protein_coding	epithelial stromal interaction 1 [Source:HGNC Symbol;Acc:HGNC:16465]
NADSYN1	#N/A	#N/A	#N/A	#N/A	#N/A	#N/A	#N/A	#N/A	#N/A	#N/A	#N/A	#N/A	#N/A	#N/A	#N/A	#N/A	#N/A	#N/A	#N/A	#N/A	#N/A	#N/A	#N/A	#N/A	#N/A	#N/A	#N/A	#N/A	#N/A	#N/A	#N/A	#N/A	#N/A	#N/A	1.24313	#N/A	1.17046	1.37425	1.71479	1.28746	1.1731	1.07331	1.46433	1.578	1.57174	1.32663	1.53069	1.50092	1.5216	1.46237	1.28978	#N/A	#N/A	#N/A	#N/A	#N/A	#N/A	#N/A	#N/A	#N/A	#N/A	#N/A	#N/A	16	ENSG00000172890	NADSYN1	protein_coding	NAD synthetase 1 [Source:HGNC Symbol;Acc:HGNC:29832]
LINC02884	#N/A	#N/A	#N/A	#N/A	#N/A	#N/A	#N/A	#N/A	#N/A	#N/A	#N/A	#N/A	#N/A	#N/A	#N/A	#N/A	#N/A	#N/A	#N/A	#N/A	#N/A	#N/A	#N/A	#N/A	#N/A	#N/A	#N/A	#N/A	#N/A	#N/A	#N/A	#N/A	#N/A	#N/A	0.67109	#N/A	1.80004	3.21329	2.71224	2.67774	5.49061	0.20248	4.14374	0.277594	0.250336	0.197529	3.35498	0.509999	#N/A	1.42162	2.13542	#N/A	#N/A	#N/A	#N/A	#N/A	#N/A	#N/A	#N/A	#N/A	#N/A	0.148716	#N/A	16	ENSG00000231246	LINC02884	lncRNA	long intergenic non-protein coding RNA 2884 [Source:HGNC Symbol;Acc:HGNC:54808]
MAP1S	#N/A	#N/A	#N/A	#N/A	#N/A	#N/A	#N/A	#N/A	#N/A	#N/A	#N/A	#N/A	#N/A	#N/A	#N/A	#N/A	#N/A	#N/A	#N/A	#N/A	#N/A	#N/A	#N/A	#N/A	#N/A	#N/A	#N/A	#N/A	#N/A	#N/A	#N/A	#N/A	#N/A	#N/A	2.97364	#N/A	2.504	3.05624	3.19287	2.42573	3.24588	2.28585	3.05674	2.03909	1.99309	0.827891	3.40642	2.84831	0.392387	3.66402	2.71462	#N/A	#N/A	#N/A	#N/A	#N/A	#N/A	#N/A	#N/A	#N/A	#N/A	#N/A	#N/A	16	ENSG00000130479	MAP1S	protein_coding	microtubule associated protein 1S [Source:HGNC Symbol;Acc:HGNC:15715]
AIDA	#N/A	#N/A	#N/A	#N/A	#N/A	#N/A	#N/A	#N/A	#N/A	#N/A	#N/A	#N/A	#N/A	#N/A	#N/A	#N/A	#N/A	#N/A	#N/A	#N/A	#N/A	#N/A	#N/A	#N/A	#N/A	#N/A	#N/A	#N/A	#N/A	#N/A	#N/A	#N/A	#N/A	#N/A	1.81253	2.65825	2.81995	2.06074	3.35107	2.94422	2.12887	1.70288	2.45468	2.21446	2.4403	1.29232	2.00731	1.98476	#N/A	2.3103	2.02755	#N/A	#N/A	#N/A	#N/A	#N/A	#N/A	#N/A	#N/A	#N/A	#N/A	#N/A	#N/A	16	ENSG00000186063	AIDA	protein_coding	axin interactor, dorsalization associated [Source:HGNC Symbol;Acc:HGNC:25761]
ZSWIM4#132003	#N/A	#N/A	#N/A	#N/A	#N/A	#N/A	#N/A	#N/A	#N/A	#N/A	#N/A	#N/A	#N/A	#N/A	#N/A	#N/A	#N/A	#N/A	#N/A	#N/A	#N/A	#N/A	#N/A	#N/A	#N/A	#N/A	#N/A	#N/A	#N/A	#N/A	#N/A	#N/A	#N/A	#N/A	1.77377	#N/A	1.09378	1.93166	2.23496	2.00837	1.79848	2.38511	1.65857	1.38367	1.2989	1.20237	1.83328	1.61304	0.887377	1.58417	1.8217	#N/A	#N/A	#N/A	#N/A	#N/A	#N/A	#N/A	#N/A	#N/A	#N/A	#N/A	#N/A	16	ENSG00000132003	ZSWIM4	protein_coding	zinc finger SWIM-type containing 4 [Source:HGNC Symbol;Acc:HGNC:25704]
ZNF486	#N/A	#N/A	#N/A	#N/A	#N/A	#N/A	#N/A	#N/A	#N/A	#N/A	#N/A	#N/A	#N/A	#N/A	#N/A	#N/A	#N/A	#N/A	#N/A	#N/A	#N/A	#N/A	#N/A	#N/A	#N/A	#N/A	#N/A	#N/A	#N/A	#N/A	#N/A	#N/A	#N/A	#N/A	0.257774	0.0998832	1.69602	0.60806	0.696134	0.631895	7.44108	0.237239	4.96372	0.252057	0.253156	0.189072	2.72316	0.273381	#N/A	0.615161	1.04921	#N/A	#N/A	#N/A	#N/A	#N/A	#N/A	#N/A	#N/A	#N/A	#N/A	#N/A	#N/A	16	ENSG00000256229	ZNF486	protein_coding	zinc finger protein 486 [Source:HGNC Symbol;Acc:HGNC:20807]
ASCC3	#N/A	#N/A	#N/A	#N/A	#N/A	#N/A	#N/A	#N/A	#N/A	#N/A	#N/A	#N/A	#N/A	#N/A	#N/A	#N/A	#N/A	#N/A	#N/A	#N/A	#N/A	#N/A	#N/A	#N/A	#N/A	#N/A	#N/A	#N/A	#N/A	#N/A	#N/A	#N/A	#N/A	#N/A	0.477716	0.889854	0.522549	0.521205	0.738152	0.631739	0.485514	0.551611	0.620819	0.733485	0.644422	0.708688	0.525179	0.612236	#N/A	0.67897	0.418232	#N/A	#N/A	#N/A	#N/A	#N/A	#N/A	#N/A	#N/A	#N/A	#N/A	#N/A	#N/A	16	ENSG00000112249	ASCC3	protein_coding	activating signal cointegrator 1 complex subunit 3 [Source:HGNC Symbol;Acc:HGNC:18697]
FXYD2	#N/A	#N/A	#N/A	#N/A	#N/A	#N/A	#N/A	#N/A	#N/A	#N/A	#N/A	#N/A	#N/A	#N/A	#N/A	#N/A	#N/A	#N/A	#N/A	#N/A	#N/A	#N/A	#N/A	#N/A	#N/A	#N/A	#N/A	#N/A	#N/A	#N/A	#N/A	#N/A	#N/A	#N/A	0.164288	0.0696248	0.158104	0.19254	0.181959	0.160006	0.181312	0.168141	0.524179	0.124389	0.0838249	0.0990398	0.137548	0.166777	#N/A	0.190004	0.195449	#N/A	#N/A	#N/A	#N/A	#N/A	#N/A	#N/A	#N/A	#N/A	#N/A	#N/A	#N/A	16	ENSG00000137731	FXYD2	protein_coding	FXYD domain containing ion transport regulator 2 [Source:HGNC Symbol;Acc:HGNC:4026]
IMP3	#N/A	#N/A	#N/A	#N/A	#N/A	#N/A	#N/A	#N/A	#N/A	#N/A	#N/A	#N/A	#N/A	#N/A	#N/A	#N/A	#N/A	#N/A	#N/A	#N/A	#N/A	#N/A	#N/A	#N/A	#N/A	#N/A	#N/A	#N/A	#N/A	#N/A	#N/A	#N/A	#N/A	#N/A	0.262263	0.0995369	0.260776	0.441922	0.716014	1.09641	5.95669	0.240384	5.37147	0.244362	0.250443	0.218477	2.92081	0.413276	#N/A	1.93794	0.37609	#N/A	#N/A	#N/A	#N/A	#N/A	#N/A	#N/A	#N/A	#N/A	#N/A	#N/A	#N/A	16	ENSG00000177971	IMP3	protein_coding	IMP U3 small nucleolar ribonucleoprotein 3 [Source:HGNC Symbol;Acc:HGNC:14497]
C6orf226	#N/A	#N/A	#N/A	#N/A	#N/A	#N/A	#N/A	#N/A	#N/A	#N/A	#N/A	#N/A	#N/A	#N/A	#N/A	#N/A	#N/A	#N/A	#N/A	#N/A	#N/A	#N/A	#N/A	#N/A	#N/A	#N/A	#N/A	#N/A	#N/A	#N/A	#N/A	#N/A	#N/A	#N/A	0.234226	#N/A	0.243891	0.199508	0.21818	0.208245	0.256421	0.217856	0.372611	0.225293	0.215861	0.180174	0.220269	0.193324	0.157937	0.221317	0.191007	#N/A	#N/A	#N/A	#N/A	#N/A	#N/A	#N/A	#N/A	#N/A	#N/A	#N/A	#N/A	16	ENSG00000221821	C6orf226	protein_coding	chromosome 6 open reading frame 226 [Source:HGNC Symbol;Acc:HGNC:34431]
VAV3	#N/A	#N/A	#N/A	#N/A	#N/A	#N/A	#N/A	#N/A	#N/A	#N/A	#N/A	#N/A	#N/A	#N/A	#N/A	#N/A	#N/A	#N/A	#N/A	#N/A	#N/A	#N/A	#N/A	#N/A	#N/A	#N/A	#N/A	#N/A	#N/A	#N/A	#N/A	#N/A	#N/A	#N/A	3.07036	0.0856356	1.91961	2.46409	2.22859	2.91123	4.65029	0.30754	3.7347	0.764103	1.23068	0.226758	2.66574	3.51596	#N/A	2.17469	2.24851	#N/A	#N/A	#N/A	#N/A	#N/A	#N/A	#N/A	#N/A	#N/A	#N/A	#N/A	#N/A	16	ENSG00000134215	VAV3	protein_coding	vav guanine nucleotide exchange factor 3 [Source:HGNC Symbol;Acc:HGNC:12659]
STK32B	#N/A	#N/A	#N/A	#N/A	#N/A	#N/A	#N/A	#N/A	#N/A	#N/A	#N/A	#N/A	#N/A	#N/A	#N/A	#N/A	#N/A	#N/A	#N/A	#N/A	#N/A	#N/A	#N/A	#N/A	#N/A	#N/A	#N/A	#N/A	#N/A	#N/A	#N/A	#N/A	#N/A	#N/A	0.748847	0.144604	1.69371	0.597034	2.79172	0.88963	4.28858	0.395215	4.35788	0.413123	0.412076	0.187287	3.22541	1.97565	#N/A	1.98428	3.17116	#N/A	#N/A	#N/A	#N/A	#N/A	#N/A	#N/A	#N/A	#N/A	#N/A	#N/A	#N/A	16	ENSG00000152953	STK32B	protein_coding	serine/threonine kinase 32B [Source:HGNC Symbol;Acc:HGNC:14217]
RIC8A	#N/A	#N/A	#N/A	#N/A	#N/A	#N/A	#N/A	#N/A	#N/A	#N/A	#N/A	#N/A	#N/A	#N/A	#N/A	#N/A	#N/A	#N/A	#N/A	#N/A	#N/A	#N/A	#N/A	#N/A	#N/A	#N/A	#N/A	#N/A	#N/A	#N/A	#N/A	#N/A	#N/A	#N/A	2.13016	#N/A	2.65744	2.18972	2.4434	2.85319	1.96227	1.96608	2.13635	1.40562	1.85515	1.10331	1.9858	1.88445	0.483397	2.05073	1.8938	#N/A	#N/A	#N/A	#N/A	#N/A	#N/A	#N/A	#N/A	#N/A	#N/A	#N/A	#N/A	16	ENSG00000177963	RIC8A	protein_coding	RIC8 guanine nucleotide exchange factor A [Source:HGNC Symbol;Acc:HGNC:29550]
SFI1	#N/A	#N/A	#N/A	#N/A	#N/A	#N/A	#N/A	#N/A	#N/A	#N/A	#N/A	#N/A	#N/A	#N/A	#N/A	#N/A	#N/A	#N/A	#N/A	#N/A	#N/A	#N/A	#N/A	#N/A	#N/A	#N/A	#N/A	#N/A	#N/A	#N/A	#N/A	#N/A	#N/A	#N/A	1.69857	2.18146	1.39874	1.61983	1.53725	1.55153	1.68977	1.28784	1.73654	2.0789	1.74616	1.23439	1.69673	1.71402	#N/A	1.50876	1.96262	#N/A	#N/A	#N/A	#N/A	#N/A	#N/A	#N/A	#N/A	#N/A	#N/A	#N/A	#N/A	16	ENSG00000198089	SFI1	protein_coding	SFI1 centrin binding protein [Source:HGNC Symbol;Acc:HGNC:29064]
TRIM21	#N/A	#N/A	#N/A	#N/A	#N/A	#N/A	#N/A	#N/A	#N/A	#N/A	#N/A	#N/A	#N/A	#N/A	#N/A	#N/A	#N/A	#N/A	#N/A	#N/A	#N/A	#N/A	#N/A	#N/A	#N/A	#N/A	#N/A	#N/A	#N/A	#N/A	#N/A	#N/A	#N/A	#N/A	0.849383	#N/A	0.575767	1.432	1.56161	0.53427	4.30868	0.252681	4.28364	0.25758	0.234626	0.172994	2.63766	1.14165	0.192207	0.755596	0.712785	#N/A	#N/A	#N/A	#N/A	#N/A	#N/A	#N/A	#N/A	#N/A	#N/A	#N/A	#N/A	16	ENSG00000132109	TRIM21	protein_coding	tripartite motif containing 21 [Source:HGNC Symbol;Acc:HGNC:11312]
#237356	#N/A	#N/A	#N/A	#N/A	#N/A	#N/A	#N/A	#N/A	#N/A	#N/A	#N/A	#N/A	#N/A	#N/A	#N/A	#N/A	#N/A	#N/A	#N/A	#N/A	#N/A	#N/A	#N/A	#N/A	#N/A	#N/A	#N/A	#N/A	#N/A	#N/A	#N/A	#N/A	#N/A	#N/A	3.88583	0.73987	1.94478	3.53021	1.92121	3.0992	3.88984	2.55106	2.42432	2.14831	2.38547	1.32893	1.64317	2.65112	#N/A	1.56537	3.77628	#N/A	#N/A	#N/A	#N/A	#N/A	#N/A	#N/A	#N/A	#N/A	#N/A	#N/A	#N/A	16	ENSG00000237356		lncRNA	novel transcript
TLE3	#N/A	#N/A	#N/A	#N/A	#N/A	#N/A	#N/A	#N/A	#N/A	#N/A	#N/A	#N/A	#N/A	#N/A	#N/A	#N/A	#N/A	#N/A	#N/A	#N/A	#N/A	#N/A	#N/A	#N/A	#N/A	#N/A	#N/A	#N/A	#N/A	#N/A	#N/A	#N/A	#N/A	#N/A	1.8479	#N/A	2.33483	2.52492	2.6686	2.28946	2.12396	1.53238	2.89434	2.22739	3.78715	#N/A	2.4122	2.8974	0.848818	3.51347	1.54923	#N/A	#N/A	#N/A	#N/A	#N/A	#N/A	#N/A	#N/A	#N/A	0.338852	#N/A	#N/A	16	ENSG00000140332	TLE3	protein_coding	TLE family member 3, transcriptional corepressor [Source:HGNC Symbol;Acc:HGNC:11839]
PPCS	#N/A	#N/A	#N/A	#N/A	#N/A	#N/A	#N/A	#N/A	#N/A	#N/A	#N/A	#N/A	#N/A	#N/A	#N/A	#N/A	#N/A	#N/A	#N/A	#N/A	#N/A	#N/A	#N/A	#N/A	#N/A	#N/A	#N/A	#N/A	#N/A	#N/A	#N/A	#N/A	#N/A	#N/A	1.18126	0.081238	1.48428	1.63907	1.90051	1.61853	1.96132	0.831414	2.71531	1.24448	0.570797	0.1679	1.93502	1.99567	#N/A	2.89846	1.39061	#N/A	#N/A	#N/A	#N/A	#N/A	#N/A	#N/A	#N/A	#N/A	#N/A	#N/A	#N/A	16	ENSG00000127125	PPCS	protein_coding	phosphopantothenoylcysteine synthetase [Source:HGNC Symbol;Acc:HGNC:25686]
TANC2	#N/A	#N/A	#N/A	#N/A	#N/A	#N/A	#N/A	#N/A	#N/A	#N/A	#N/A	#N/A	#N/A	#N/A	#N/A	#N/A	#N/A	#N/A	#N/A	#N/A	#N/A	#N/A	#N/A	#N/A	#N/A	#N/A	#N/A	#N/A	#N/A	#N/A	#N/A	#N/A	#N/A	#N/A	1.70542	#N/A	1.48753	2.13383	2.15088	2.333	2.1038	1.56629	1.77635	1.11797	1.67674	1.20105	1.40354	2.03385	2.15478	1.44259	1.99272	#N/A	#N/A	#N/A	#N/A	#N/A	#N/A	#N/A	#N/A	#N/A	#N/A	#N/A	#N/A	16	ENSG00000170921	TANC2	protein_coding	tetratricopeptide repeat, ankyrin repeat and coiled-coil containing 2 [Source:HGNC Symbol;Acc:HGNC:30212]
ABI1	#N/A	#N/A	#N/A	#N/A	#N/A	#N/A	#N/A	#N/A	#N/A	#N/A	#N/A	#N/A	#N/A	#N/A	#N/A	#N/A	#N/A	#N/A	#N/A	#N/A	#N/A	#N/A	#N/A	#N/A	#N/A	#N/A	#N/A	#N/A	#N/A	#N/A	#N/A	#N/A	#N/A	#N/A	0.500869	#N/A	0.699798	0.550042	0.646513	0.544011	0.531698	0.700645	0.534532	0.635418	0.601107	0.838268	0.71806	0.604722	0.638749	0.654206	0.347022	#N/A	#N/A	#N/A	#N/A	#N/A	#N/A	#N/A	#N/A	#N/A	#N/A	#N/A	#N/A	16	ENSG00000136754	ABI1	protein_coding	abl interactor 1 [Source:HGNC Symbol;Acc:HGNC:11320]
MLKL	#N/A	#N/A	#N/A	#N/A	#N/A	#N/A	#N/A	#N/A	#N/A	#N/A	#N/A	#N/A	#N/A	#N/A	#N/A	#N/A	#N/A	#N/A	#N/A	#N/A	#N/A	#N/A	#N/A	#N/A	#N/A	#N/A	#N/A	#N/A	#N/A	#N/A	#N/A	#N/A	#N/A	#N/A	0.488695	0.142575	3.24014	3.83929	3.28544	3.14935	5.91212	0.504804	4.25235	1.81326	0.535412	0.378507	3.3681	3.87534	#N/A	4.59695	4.99529	#N/A	#N/A	#N/A	#N/A	#N/A	#N/A	#N/A	#N/A	#N/A	#N/A	#N/A	#N/A	16	ENSG00000168404	MLKL	protein_coding	mixed lineage kinase domain like pseudokinase [Source:HGNC Symbol;Acc:HGNC:26617]
ODF3B	#N/A	#N/A	#N/A	#N/A	#N/A	#N/A	#N/A	#N/A	#N/A	#N/A	#N/A	#N/A	#N/A	#N/A	#N/A	#N/A	#N/A	#N/A	#N/A	#N/A	#N/A	#N/A	#N/A	#N/A	#N/A	#N/A	#N/A	#N/A	#N/A	#N/A	#N/A	#N/A	#N/A	#N/A	0.505169	#N/A	0.755598	0.545227	3.15896	2.31332	7.94159	0.263889	6.69304	0.275122	0.267449	0.236192	0.815185	0.337148	0.183215	0.826278	0.656768	#N/A	#N/A	#N/A	#N/A	#N/A	#N/A	#N/A	#N/A	#N/A	#N/A	#N/A	#N/A	16	ENSG00000177989	ODF3B	protein_coding	outer dense fiber of sperm tails 3B [Source:HGNC Symbol;Acc:HGNC:34388]
ARHGEF1	#N/A	#N/A	#N/A	#N/A	#N/A	#N/A	#N/A	#N/A	#N/A	#N/A	#N/A	#N/A	#N/A	#N/A	#N/A	#N/A	#N/A	#N/A	#N/A	#N/A	#N/A	#N/A	#N/A	#N/A	#N/A	#N/A	#N/A	#N/A	#N/A	#N/A	#N/A	#N/A	#N/A	#N/A	1.46512	#N/A	1.45763	1.48471	1.38783	1.82158	1.52677	1.10766	1.21533	1.16583	1.09771	1.33607	1.04991	1.40376	2.8704	1.08152	1.46721	#N/A	#N/A	#N/A	#N/A	#N/A	#N/A	#N/A	#N/A	#N/A	#N/A	#N/A	#N/A	16	ENSG00000076928	ARHGEF1	protein_coding	Rho guanine nucleotide exchange factor 1 [Source:HGNC Symbol;Acc:HGNC:681]
MAD2L2	#N/A	#N/A	#N/A	#N/A	#N/A	#N/A	#N/A	#N/A	#N/A	#N/A	#N/A	#N/A	#N/A	#N/A	#N/A	#N/A	#N/A	#N/A	#N/A	#N/A	#N/A	#N/A	#N/A	#N/A	#N/A	#N/A	#N/A	#N/A	#N/A	#N/A	#N/A	#N/A	#N/A	#N/A	0.147673	0.0689242	0.13302	0.117304	0.144864	0.104835	0.428023	0.139913	0.393809	0.146927	0.135529	#N/A	0.134075	0.148559	0.114243	0.171028	0.151136	#N/A	#N/A	#N/A	#N/A	#N/A	#N/A	#N/A	#N/A	#N/A	#N/A	#N/A	#N/A	16	ENSG00000116670	MAD2L2	protein_coding	mitotic arrest deficient 2 like 2 [Source:HGNC Symbol;Acc:HGNC:6764]
FAM32A	#N/A	#N/A	#N/A	#N/A	#N/A	#N/A	#N/A	#N/A	#N/A	#N/A	#N/A	#N/A	#N/A	#N/A	#N/A	#N/A	#N/A	#N/A	#N/A	#N/A	#N/A	#N/A	#N/A	#N/A	#N/A	#N/A	#N/A	#N/A	#N/A	#N/A	#N/A	#N/A	#N/A	#N/A	0.491368	#N/A	0.700278	0.57293	1.40088	0.400555	3.2018	0.341747	2.18132	0.399556	0.218442	0.143396	2.63878	1.14679	0.156039	0.861782	0.933371	#N/A	#N/A	#N/A	#N/A	#N/A	#N/A	#N/A	#N/A	#N/A	#N/A	#N/A	#N/A	16	ENSG00000105058	FAM32A	protein_coding	family with sequence similarity 32 member A [Source:HGNC Symbol;Acc:HGNC:24563]
EDEM2	#N/A	#N/A	#N/A	#N/A	#N/A	#N/A	#N/A	#N/A	#N/A	#N/A	#N/A	#N/A	#N/A	#N/A	#N/A	#N/A	#N/A	#N/A	#N/A	#N/A	#N/A	#N/A	#N/A	#N/A	#N/A	#N/A	#N/A	#N/A	#N/A	#N/A	#N/A	#N/A	#N/A	#N/A	1.37534	#N/A	1.64051	1.25095	1.63149	1.29282	1.44525	1.54031	1.3259	1.5598	1.47969	1.56937	1.5051	1.67389	1.07096	1.64095	1.31057	#N/A	#N/A	#N/A	#N/A	#N/A	#N/A	#N/A	#N/A	#N/A	#N/A	#N/A	#N/A	16	ENSG00000088298	EDEM2	protein_coding	ER degradation enhancing alpha-mannosidase like protein 2 [Source:HGNC Symbol;Acc:HGNC:15877]
#257452	#N/A	#N/A	#N/A	#N/A	#N/A	#N/A	#N/A	#N/A	#N/A	#N/A	#N/A	#N/A	#N/A	#N/A	#N/A	#N/A	#N/A	#N/A	#N/A	#N/A	#N/A	#N/A	#N/A	#N/A	#N/A	#N/A	#N/A	#N/A	#N/A	#N/A	#N/A	#N/A	#N/A	#N/A	0.183243	#N/A	0.119045	0.144901	0.203788	0.300182	0.342733	0.126941	1.44569	0.084155	0.165715	0.139861	0.300331	0.174843	0.120576	0.210122	0.14724	#N/A	#N/A	#N/A	#N/A	#N/A	#N/A	#N/A	#N/A	#N/A	#N/A	#N/A	#N/A	16	ENSG00000257452		lncRNA	novel transcript, antisense to OAS1, OAS2 and OAS3
SNRPB	#N/A	#N/A	#N/A	#N/A	#N/A	#N/A	#N/A	#N/A	#N/A	#N/A	#N/A	#N/A	#N/A	#N/A	#N/A	#N/A	#N/A	#N/A	#N/A	#N/A	#N/A	#N/A	#N/A	#N/A	#N/A	#N/A	#N/A	#N/A	#N/A	#N/A	#N/A	#N/A	#N/A	#N/A	1.75167	0.0999291	1.66489	2.33521	0.870525	1.06618	3.21817	0.617048	2.13706	1.67189	0.784484	0.262552	1.70493	1.55994	#N/A	1.51052	1.95539	#N/A	#N/A	#N/A	#N/A	#N/A	#N/A	#N/A	#N/A	#N/A	#N/A	#N/A	#N/A	16	ENSG00000125835	SNRPB	protein_coding	small nuclear ribonucleoprotein polypeptides B and B1 [Source:HGNC Symbol;Acc:HGNC:11153]
BTN3A2	#N/A	#N/A	#N/A	#N/A	#N/A	#N/A	#N/A	#N/A	#N/A	#N/A	#N/A	#N/A	#N/A	#N/A	#N/A	#N/A	#N/A	#N/A	#N/A	#N/A	#N/A	#N/A	#N/A	#N/A	#N/A	#N/A	#N/A	#N/A	#N/A	#N/A	#N/A	#N/A	#N/A	#N/A	0.277146	0.119601	0.380342	0.204953	0.6111	0.665816	4.34673	0.203382	4.41146	0.259456	0.168887	0.193319	2.06163	0.319938	#N/A	0.366311	0.333809	#N/A	#N/A	#N/A	#N/A	#N/A	#N/A	#N/A	#N/A	#N/A	#N/A	#N/A	#N/A	16	ENSG00000186470	BTN3A2	protein_coding	butyrophilin subfamily 3 member A2 [Source:HGNC Symbol;Acc:HGNC:1139]
TMEM241	#N/A	#N/A	#N/A	#N/A	#N/A	#N/A	#N/A	#N/A	#N/A	#N/A	#N/A	#N/A	#N/A	#N/A	#N/A	#N/A	#N/A	#N/A	#N/A	#N/A	#N/A	#N/A	#N/A	#N/A	#N/A	#N/A	#N/A	#N/A	#N/A	#N/A	#N/A	#N/A	#N/A	#N/A	0.987182	#N/A	1.04551	0.983508	1.36445	1.18807	1.10924	1.07865	0.965767	1.05816	1.13563	#N/A	1.10782	1.20504	1.202	1.32296	1.2249	#N/A	#N/A	#N/A	#N/A	#N/A	#N/A	#N/A	#N/A	#N/A	#N/A	1.15828	#N/A	16	ENSG00000134490	TMEM241	protein_coding	transmembrane protein 241 [Source:HGNC Symbol;Acc:HGNC:31723]
TSPAN6	#N/A	#N/A	#N/A	#N/A	#N/A	#N/A	#N/A	#N/A	#N/A	#N/A	#N/A	#N/A	#N/A	#N/A	#N/A	#N/A	#N/A	#N/A	#N/A	#N/A	#N/A	#N/A	#N/A	#N/A	#N/A	#N/A	#N/A	#N/A	#N/A	#N/A	#N/A	#N/A	#N/A	#N/A	0.226191	#N/A	0.234091	0.203775	0.283369	0.258957	3.13786	0.183553	2.659	0.220809	0.189041	0.184337	0.47691	0.21566	#N/A	0.216788	0.450813	#N/A	#N/A	#N/A	#N/A	#N/A	#N/A	#N/A	#N/A	#N/A	#N/A	0.168605	#N/A	16	ENSG00000000003	TSPAN6	protein_coding	tetraspanin 6 [Source:HGNC Symbol;Acc:HGNC:11858]
SFT2D2	#N/A	#N/A	#N/A	#N/A	#N/A	#N/A	#N/A	#N/A	#N/A	#N/A	#N/A	#N/A	#N/A	#N/A	#N/A	#N/A	#N/A	#N/A	#N/A	#N/A	#N/A	#N/A	#N/A	#N/A	#N/A	#N/A	#N/A	#N/A	#N/A	#N/A	#N/A	#N/A	#N/A	#N/A	1.52151	1.23952	1.51544	1.59476	1.41621	1.54733	1.42368	1.67991	0.971412	1.2878	0.931881	1.23406	1.04631	1.04152	#N/A	0.675614	1.56542	#N/A	#N/A	#N/A	#N/A	#N/A	#N/A	#N/A	#N/A	#N/A	#N/A	#N/A	#N/A	16	ENSG00000213064	SFT2D2	protein_coding	SFT2 domain containing 2 [Source:HGNC Symbol;Acc:HGNC:25140]
LFNG	#N/A	#N/A	#N/A	#N/A	#N/A	#N/A	#N/A	#N/A	#N/A	#N/A	#N/A	#N/A	#N/A	#N/A	#N/A	#N/A	#N/A	#N/A	#N/A	#N/A	#N/A	#N/A	#N/A	#N/A	#N/A	#N/A	#N/A	#N/A	#N/A	#N/A	#N/A	#N/A	#N/A	#N/A	0.189039	#N/A	0.214158	0.225588	0.149602	0.221117	0.257116	0.191346	0.195456	0.195296	0.163049	0.155557	0.171676	0.218296	#N/A	0.224791	0.197086	#N/A	#N/A	#N/A	#N/A	#N/A	#N/A	0.0291692	#N/A	#N/A	#N/A	#N/A	#N/A	16	ENSG00000106003	LFNG	protein_coding	LFNG O-fucosylpeptide 3-beta-N-acetylglucosaminyltransferase [Source:HGNC Symbol;Acc:HGNC:6560]
ZNF90	#N/A	#N/A	#N/A	#N/A	#N/A	#N/A	#N/A	#N/A	#N/A	#N/A	#N/A	#N/A	#N/A	#N/A	#N/A	#N/A	#N/A	#N/A	#N/A	#N/A	#N/A	#N/A	#N/A	#N/A	#N/A	#N/A	#N/A	#N/A	#N/A	#N/A	#N/A	#N/A	#N/A	#N/A	0.143739	#N/A	0.114969	0.133263	0.163649	0.162014	0.384335	0.148871	1.75489	0.136054	0.130864	0.140545	0.171514	0.19509	0.121927	0.14134	0.158951	#N/A	#N/A	#N/A	#N/A	#N/A	#N/A	#N/A	#N/A	#N/A	#N/A	#N/A	#N/A	16	ENSG00000213988	ZNF90	protein_coding	zinc finger protein 90 [Source:HGNC Symbol;Acc:HGNC:13165]
WNT5B	#N/A	#N/A	#N/A	#N/A	#N/A	#N/A	#N/A	#N/A	#N/A	#N/A	#N/A	#N/A	#N/A	#N/A	#N/A	#N/A	#N/A	#N/A	#N/A	#N/A	#N/A	#N/A	#N/A	#N/A	#N/A	#N/A	#N/A	#N/A	#N/A	#N/A	#N/A	#N/A	#N/A	#N/A	1.70815	0.374407	1.49737	1.7316	1.4357	1.91569	2.10278	1.94115	1.49806	1.43145	1.74624	0.953416	1.08595	1.29697	#N/A	1.3554	1.8268	#N/A	#N/A	#N/A	#N/A	#N/A	#N/A	#N/A	#N/A	#N/A	#N/A	#N/A	#N/A	16	ENSG00000111186	WNT5B	protein_coding	Wnt family member 5B [Source:HGNC Symbol;Acc:HGNC:16265]
PCDH19	#N/A	#N/A	#N/A	#N/A	#N/A	#N/A	#N/A	#N/A	#N/A	#N/A	#N/A	#N/A	#N/A	#N/A	#N/A	#N/A	#N/A	#N/A	#N/A	#N/A	#N/A	#N/A	#N/A	#N/A	#N/A	#N/A	#N/A	#N/A	#N/A	#N/A	#N/A	#N/A	#N/A	#N/A	0.141922	0.0666437	0.127995	0.145743	0.100416	0.143159	0.172393	0.105333	0.223023	0.127035	0.141316	0.116917	0.106543	0.139191	#N/A	0.145729	0.167989	#N/A	#N/A	#N/A	#N/A	#N/A	#N/A	#N/A	#N/A	#N/A	#N/A	#N/A	#N/A	16	ENSG00000165194	PCDH19	protein_coding	protocadherin 19 [Source:HGNC Symbol;Acc:HGNC:14270]
PURPL	#N/A	#N/A	#N/A	#N/A	#N/A	#N/A	#N/A	#N/A	#N/A	#N/A	#N/A	#N/A	#N/A	#N/A	#N/A	#N/A	#N/A	#N/A	#N/A	#N/A	#N/A	#N/A	#N/A	#N/A	#N/A	#N/A	#N/A	#N/A	#N/A	#N/A	#N/A	#N/A	#N/A	#N/A	0.150711	#N/A	0.0916943	0.148312	0.148121	0.14346	0.622411	0.119838	0.734653	0.1481	0.159183	0.135973	0.241046	0.117838	#N/A	0.170499	0.167608	0.0333016	#N/A	#N/A	#N/A	#N/A	#N/A	#N/A	#N/A	#N/A	#N/A	#N/A	#N/A	16	ENSG00000250337	PURPL	lncRNA	p53 upregulated regulator of p53 levels [Source:HGNC Symbol;Acc:HGNC:48995]
MYO7A	#N/A	#N/A	#N/A	#N/A	#N/A	#N/A	#N/A	#N/A	#N/A	#N/A	#N/A	#N/A	#N/A	#N/A	#N/A	#N/A	#N/A	#N/A	#N/A	#N/A	#N/A	#N/A	#N/A	#N/A	#N/A	#N/A	#N/A	#N/A	#N/A	#N/A	#N/A	#N/A	#N/A	#N/A	0.18482	#N/A	0.289922	0.196218	0.389413	0.178071	3.33729	0.130943	1.26597	0.177224	0.18563	0.167147	0.253419	0.215908	#N/A	0.1979	0.204407	#N/A	#N/A	#N/A	#N/A	#N/A	#N/A	#N/A	#N/A	#N/A	0.0342646	#N/A	#N/A	16	ENSG00000137474	MYO7A	protein_coding	myosin VIIA [Source:HGNC Symbol;Acc:HGNC:7606]
MTA2	#N/A	#N/A	#N/A	#N/A	#N/A	#N/A	#N/A	#N/A	#N/A	#N/A	#N/A	#N/A	#N/A	#N/A	#N/A	#N/A	#N/A	#N/A	#N/A	#N/A	#N/A	#N/A	#N/A	#N/A	#N/A	#N/A	#N/A	#N/A	#N/A	#N/A	#N/A	#N/A	#N/A	#N/A	1.81211	#N/A	2.16891	1.99003	1.88161	1.69416	1.8076	0.961668	2.09338	1.2311	0.926825	0.383764	1.6098	1.81548	0.191412	1.98922	1.70862	#N/A	#N/A	#N/A	#N/A	#N/A	#N/A	#N/A	#N/A	#N/A	#N/A	#N/A	#N/A	16	ENSG00000149480	MTA2	protein_coding	metastasis associated 1 family member 2 [Source:HGNC Symbol;Acc:HGNC:7411]
TBC1D8B	#N/A	#N/A	#N/A	#N/A	#N/A	#N/A	#N/A	#N/A	#N/A	#N/A	#N/A	#N/A	#N/A	#N/A	#N/A	#N/A	#N/A	#N/A	#N/A	#N/A	#N/A	#N/A	#N/A	#N/A	#N/A	#N/A	#N/A	#N/A	#N/A	#N/A	#N/A	#N/A	#N/A	#N/A	2.04522	0.12691	2.00181	1.76769	1.89461	1.688	2.10414	1.53281	1.30719	1.66738	0.955494	0.577333	1.18606	1.36067	#N/A	0.92395	1.46515	#N/A	#N/A	#N/A	#N/A	#N/A	#N/A	#N/A	#N/A	#N/A	#N/A	#N/A	#N/A	16	ENSG00000133138	TBC1D8B	protein_coding	TBC1 domain family member 8B [Source:HGNC Symbol;Acc:HGNC:24715]
MTHFD1L	#N/A	#N/A	#N/A	#N/A	#N/A	#N/A	#N/A	#N/A	#N/A	#N/A	#N/A	#N/A	#N/A	#N/A	#N/A	#N/A	#N/A	#N/A	#N/A	#N/A	#N/A	#N/A	#N/A	#N/A	#N/A	#N/A	#N/A	#N/A	#N/A	#N/A	#N/A	#N/A	#N/A	#N/A	2.98931	0.41927	1.28874	3.45785	1.9807	2.16933	3.79694	2.6842	2.77481	2.40253	1.54066	1.10311	2.17532	3.40455	#N/A	2.33736	3.58988	#N/A	#N/A	#N/A	#N/A	#N/A	#N/A	#N/A	#N/A	#N/A	#N/A	#N/A	#N/A	16	ENSG00000120254	MTHFD1L	protein_coding	methylenetetrahydrofolate dehydrogenase (NADP+ dependent) 1 like [Source:HGNC Symbol;Acc:HGNC:21055]
ZNF26	#N/A	#N/A	#N/A	#N/A	#N/A	#N/A	#N/A	#N/A	#N/A	#N/A	#N/A	#N/A	#N/A	#N/A	#N/A	#N/A	#N/A	#N/A	#N/A	#N/A	#N/A	#N/A	#N/A	#N/A	#N/A	#N/A	#N/A	#N/A	#N/A	#N/A	#N/A	#N/A	#N/A	#N/A	0.69596	#N/A	0.669014	0.61711	0.881233	0.630252	0.657274	0.735263	0.70725	0.600389	0.881535	1.42744	0.737097	0.71764	1.01767	0.796656	0.795996	#N/A	#N/A	#N/A	#N/A	#N/A	#N/A	#N/A	#N/A	#N/A	#N/A	#N/A	#N/A	16	ENSG00000198393	ZNF26	protein_coding	zinc finger protein 26 [Source:HGNC Symbol;Acc:HGNC:13053]
TTLL5	#N/A	#N/A	#N/A	#N/A	#N/A	#N/A	#N/A	#N/A	#N/A	#N/A	#N/A	#N/A	#N/A	#N/A	#N/A	#N/A	#N/A	#N/A	#N/A	#N/A	#N/A	#N/A	#N/A	#N/A	#N/A	#N/A	#N/A	#N/A	#N/A	#N/A	#N/A	#N/A	#N/A	#N/A	0.43876	1.22387	0.576101	0.568117	0.711045	0.638337	0.570595	#N/A	0.723819	0.640845	0.737716	0.901465	0.654686	0.708244	#N/A	0.765239	0.702565	#N/A	#N/A	#N/A	1.09655	#N/A	#N/A	#N/A	#N/A	#N/A	#N/A	#N/A	#N/A	16	ENSG00000119685	TTLL5	protein_coding	tubulin tyrosine ligase like 5 [Source:HGNC Symbol;Acc:HGNC:19963]
COPG1	#N/A	#N/A	#N/A	#N/A	#N/A	#N/A	#N/A	#N/A	#N/A	#N/A	#N/A	#N/A	#N/A	#N/A	#N/A	#N/A	#N/A	#N/A	#N/A	#N/A	#N/A	#N/A	#N/A	#N/A	#N/A	#N/A	#N/A	#N/A	#N/A	#N/A	#N/A	#N/A	#N/A	#N/A	1.09781	#N/A	1.16787	0.906867	1.25299	0.954649	0.99995	1.15317	1.0531	1.00284	1.20351	1.34383	1.15685	1.23216	0.960595	1.10311	0.913522	#N/A	#N/A	#N/A	#N/A	#N/A	#N/A	#N/A	#N/A	#N/A	#N/A	#N/A	#N/A	16	ENSG00000181789	COPG1	protein_coding	COPI coat complex subunit gamma 1 [Source:HGNC Symbol;Acc:HGNC:2236]
CHPF2	#N/A	#N/A	#N/A	#N/A	#N/A	#N/A	#N/A	#N/A	#N/A	#N/A	#N/A	#N/A	#N/A	#N/A	#N/A	#N/A	#N/A	#N/A	#N/A	#N/A	#N/A	#N/A	#N/A	#N/A	#N/A	#N/A	#N/A	#N/A	#N/A	#N/A	#N/A	#N/A	#N/A	#N/A	2.52739	#N/A	1.43952	2.23311	1.47155	1.84867	2.15395	2.40188	1.56266	2.97679	1.22998	1.87367	1.55209	1.84883	0.456041	1.54325	1.40504	#N/A	#N/A	#N/A	#N/A	#N/A	#N/A	#N/A	#N/A	#N/A	#N/A	#N/A	#N/A	16	ENSG00000033100	CHPF2	protein_coding	chondroitin polymerizing factor 2 [Source:HGNC Symbol;Acc:HGNC:29270]
FLT3LG	#N/A	#N/A	#N/A	#N/A	#N/A	#N/A	#N/A	#N/A	#N/A	#N/A	#N/A	#N/A	#N/A	#N/A	#N/A	#N/A	#N/A	#N/A	#N/A	#N/A	#N/A	#N/A	#N/A	#N/A	#N/A	#N/A	#N/A	#N/A	#N/A	#N/A	#N/A	#N/A	#N/A	#N/A	1.19519	#N/A	1.48575	1.65055	1.5382	0.992938	1.66593	1.0106	2.18129	0.659458	1.02232	0.2976	1.4399	1.62252	0.190973	1.36325	1.74221	#N/A	#N/A	#N/A	#N/A	#N/A	#N/A	#N/A	#N/A	#N/A	#N/A	#N/A	#N/A	16	ENSG00000090554	FLT3LG	protein_coding	fms related receptor tyrosine kinase 3 ligand [Source:HGNC Symbol;Acc:HGNC:3766]
NBPF11	#N/A	#N/A	#N/A	#N/A	#N/A	#N/A	#N/A	#N/A	#N/A	#N/A	#N/A	#N/A	#N/A	#N/A	#N/A	#N/A	#N/A	#N/A	#N/A	#N/A	#N/A	#N/A	#N/A	#N/A	#N/A	#N/A	#N/A	#N/A	#N/A	#N/A	#N/A	#N/A	#N/A	#N/A	1.10944	#N/A	0.782621	0.988019	0.865365	0.923989	0.863776	1.02031	0.903585	0.924474	0.992687	1.14825	0.803345	1.12207	1.15544	0.93051	0.821505	#N/A	#N/A	#N/A	#N/A	#N/A	#N/A	#N/A	#N/A	#N/A	#N/A	#N/A	#N/A	16	ENSG00000263956	NBPF11	protein_coding	NBPF member 11 [Source:HGNC Symbol;Acc:HGNC:31993]
SH2D4A	#N/A	#N/A	#N/A	#N/A	#N/A	#N/A	#N/A	#N/A	#N/A	#N/A	#N/A	#N/A	#N/A	#N/A	#N/A	#N/A	#N/A	#N/A	#N/A	#N/A	#N/A	#N/A	#N/A	#N/A	#N/A	#N/A	#N/A	#N/A	#N/A	#N/A	#N/A	#N/A	#N/A	#N/A	0.212246	0.120766	0.163651	0.195772	0.924683	0.180966	0.214224	0.131789	2.9106	0.172453	0.152254	0.131828	0.543467	0.33434	#N/A	0.228474	0.161643	#N/A	#N/A	#N/A	#N/A	#N/A	#N/A	#N/A	#N/A	#N/A	#N/A	#N/A	#N/A	16	ENSG00000104611	SH2D4A	protein_coding	SH2 domain containing 4A [Source:HGNC Symbol;Acc:HGNC:26102]
DPP4	#N/A	#N/A	#N/A	#N/A	#N/A	#N/A	#N/A	#N/A	#N/A	#N/A	#N/A	#N/A	#N/A	#N/A	#N/A	#N/A	#N/A	#N/A	#N/A	#N/A	#N/A	#N/A	#N/A	#N/A	#N/A	#N/A	#N/A	#N/A	#N/A	#N/A	#N/A	#N/A	#N/A	#N/A	0.133836	0.114423	0.0895879	0.165491	0.130244	0.0873117	0.164251	0.115453	0.166182	0.14738	0.116512	0.119135	0.109166	0.140562	#N/A	0.163281	0.103322	#N/A	#N/A	#N/A	#N/A	#N/A	#N/A	#N/A	#N/A	#N/A	#N/A	#N/A	#N/A	16	ENSG00000197635	DPP4	protein_coding	dipeptidyl peptidase 4 [Source:HGNC Symbol;Acc:HGNC:3009]
SYCE1L	#N/A	#N/A	#N/A	#N/A	#N/A	#N/A	#N/A	#N/A	#N/A	#N/A	#N/A	#N/A	#N/A	#N/A	#N/A	#N/A	#N/A	#N/A	#N/A	#N/A	#N/A	#N/A	#N/A	#N/A	#N/A	#N/A	#N/A	#N/A	#N/A	#N/A	#N/A	#N/A	#N/A	#N/A	0.389671	#N/A	0.52986	0.910927	0.667951	0.328264	2.56529	0.0966031	1.26593	0.188214	0.149297	0.166824	0.712103	0.717188	0.147956	0.554247	0.512103	#N/A	#N/A	#N/A	#N/A	#N/A	#N/A	#N/A	#N/A	#N/A	#N/A	#N/A	#N/A	16	ENSG00000205078	SYCE1L	protein_coding	synaptonemal complex central element protein 1 like [Source:HGNC Symbol;Acc:HGNC:37236]
PES1	#N/A	#N/A	#N/A	#N/A	#N/A	#N/A	#N/A	#N/A	#N/A	#N/A	#N/A	#N/A	#N/A	#N/A	#N/A	#N/A	#N/A	#N/A	#N/A	#N/A	#N/A	#N/A	#N/A	#N/A	#N/A	#N/A	#N/A	#N/A	#N/A	#N/A	#N/A	#N/A	#N/A	#N/A	1.51148	#N/A	1.57987	1.93949	1.88288	2.01233	2.12712	1.20209	1.6214	1.51706	1.00783	1.00436	1.34789	1.37736	0.398611	1.37668	2.46597	#N/A	#N/A	#N/A	#N/A	#N/A	#N/A	#N/A	#N/A	#N/A	#N/A	#N/A	#N/A	16	ENSG00000100029	PES1	protein_coding	pescadillo ribosomal biogenesis factor 1 [Source:HGNC Symbol;Acc:HGNC:8848]
CEP19	#N/A	#N/A	#N/A	#N/A	#N/A	#N/A	#N/A	#N/A	#N/A	#N/A	#N/A	#N/A	#N/A	#N/A	#N/A	#N/A	#N/A	#N/A	#N/A	#N/A	#N/A	#N/A	#N/A	#N/A	#N/A	#N/A	#N/A	#N/A	#N/A	#N/A	#N/A	#N/A	#N/A	#N/A	0.453182	#N/A	0.327574	0.586835	0.540201	0.404277	2.08612	0.134244	2.07442	0.171171	0.117116	0.170374	0.855872	0.658076	0.145642	0.678345	0.814592	#N/A	#N/A	#N/A	#N/A	#N/A	#N/A	#N/A	#N/A	#N/A	#N/A	#N/A	#N/A	16	ENSG00000174007	CEP19	protein_coding	centrosomal protein 19 [Source:HGNC Symbol;Acc:HGNC:28209]
TRIO	#N/A	#N/A	#N/A	#N/A	#N/A	#N/A	#N/A	#N/A	#N/A	#N/A	#N/A	#N/A	#N/A	#N/A	#N/A	#N/A	#N/A	#N/A	#N/A	#N/A	#N/A	#N/A	#N/A	#N/A	#N/A	#N/A	#N/A	#N/A	#N/A	#N/A	#N/A	#N/A	#N/A	#N/A	0.269683	0.703995	#N/A	0.291063	0.473974	0.30286	#N/A	0.337265	0.467181	0.514471	0.660251	0.731804	0.565028	0.498686	0.727056	0.627997	#N/A	#N/A	#N/A	#N/A	#N/A	#N/A	#N/A	#N/A	#N/A	#N/A	#N/A	2.99423	1.48309	16	ENSG00000038382	TRIO	protein_coding	trio Rho guanine nucleotide exchange factor [Source:HGNC Symbol;Acc:HGNC:12303]
CREB3L1	#N/A	#N/A	#N/A	#N/A	#N/A	#N/A	#N/A	#N/A	#N/A	#N/A	#N/A	#N/A	#N/A	#N/A	#N/A	#N/A	#N/A	#N/A	#N/A	#N/A	#N/A	#N/A	#N/A	#N/A	#N/A	#N/A	#N/A	#N/A	#N/A	#N/A	#N/A	#N/A	#N/A	#N/A	0.152101	0.0599109	0.0687198	0.127289	0.10012	0.126951	0.258966	0.0943954	0.255811	0.0966165	0.11446	0.116264	0.0856728	0.159192	#N/A	0.0932855	0.140522	#N/A	#N/A	#N/A	#N/A	#N/A	#N/A	#N/A	#N/A	#N/A	#N/A	#N/A	#N/A	16	ENSG00000157613	CREB3L1	protein_coding	cAMP responsive element binding protein 3 like 1 [Source:HGNC Symbol;Acc:HGNC:18856]
USP4	#N/A	#N/A	#N/A	#N/A	#N/A	#N/A	#N/A	#N/A	#N/A	#N/A	#N/A	#N/A	#N/A	#N/A	#N/A	#N/A	#N/A	#N/A	#N/A	#N/A	#N/A	#N/A	#N/A	#N/A	#N/A	#N/A	#N/A	#N/A	#N/A	#N/A	#N/A	#N/A	#N/A	#N/A	0.396734	#N/A	0.365238	0.474514	0.564416	0.382461	0.357904	0.477575	0.650568	0.589705	0.805116	0.751531	0.506848	0.760046	1.5564	0.804431	0.390033	#N/A	#N/A	#N/A	#N/A	#N/A	#N/A	#N/A	#N/A	#N/A	#N/A	#N/A	#N/A	16	ENSG00000114316	USP4	protein_coding	ubiquitin specific peptidase 4 [Source:HGNC Symbol;Acc:HGNC:12627]
IRF3	#N/A	#N/A	#N/A	#N/A	#N/A	#N/A	#N/A	#N/A	#N/A	#N/A	#N/A	#N/A	#N/A	#N/A	#N/A	#N/A	#N/A	#N/A	#N/A	#N/A	#N/A	#N/A	#N/A	#N/A	#N/A	#N/A	#N/A	#N/A	#N/A	#N/A	#N/A	#N/A	#N/A	#N/A	0.907312	#N/A	1.22395	1.0625	0.914206	1.05784	1.11641	1.19991	0.839396	0.984356	1.04149	1.10229	0.773591	0.978696	0.930671	0.983793	1.10905	#N/A	#N/A	#N/A	#N/A	#N/A	#N/A	#N/A	#N/A	#N/A	#N/A	#N/A	#N/A	16	ENSG00000126456	IRF3	protein_coding	interferon regulatory factor 3 [Source:HGNC Symbol;Acc:HGNC:6118]
ATR	#N/A	#N/A	#N/A	#N/A	#N/A	#N/A	#N/A	#N/A	#N/A	#N/A	#N/A	#N/A	#N/A	#N/A	#N/A	#N/A	#N/A	#N/A	#N/A	#N/A	#N/A	#N/A	#N/A	#N/A	#N/A	#N/A	#N/A	#N/A	#N/A	#N/A	#N/A	#N/A	#N/A	#N/A	0.621416	1.27719	0.46161	0.59871	0.568929	0.553446	0.566033	0.771739	0.494877	0.609951	0.697384	#N/A	0.455924	0.50851	0.928145	0.459121	0.655317	#N/A	#N/A	#N/A	#N/A	#N/A	#N/A	#N/A	#N/A	#N/A	#N/A	#N/A	#N/A	16	ENSG00000175054	ATR	protein_coding	ATR serine/threonine kinase [Source:HGNC Symbol;Acc:HGNC:882]
NSMCE4A	#N/A	#N/A	#N/A	#N/A	#N/A	#N/A	#N/A	#N/A	#N/A	#N/A	#N/A	#N/A	#N/A	#N/A	#N/A	#N/A	#N/A	#N/A	#N/A	#N/A	#N/A	#N/A	#N/A	#N/A	#N/A	#N/A	#N/A	#N/A	#N/A	#N/A	#N/A	#N/A	#N/A	#N/A	1.05694	#N/A	1.56246	1.09307	0.99598	1.16847	1.00106	1.05381	0.995876	1.08147	1.32454	0.811189	0.93591	1.06528	1.44385	1.02094	0.851925	#N/A	#N/A	#N/A	#N/A	#N/A	#N/A	#N/A	#N/A	#N/A	#N/A	#N/A	#N/A	16	ENSG00000107672	NSMCE4A	protein_coding	NSE4 homolog A, SMC5-SMC6 complex component [Source:HGNC Symbol;Acc:HGNC:25935]
HGSNAT	#N/A	#N/A	#N/A	#N/A	#N/A	#N/A	#N/A	#N/A	#N/A	#N/A	#N/A	#N/A	#N/A	#N/A	#N/A	#N/A	#N/A	#N/A	#N/A	#N/A	#N/A	#N/A	#N/A	#N/A	#N/A	#N/A	#N/A	#N/A	#N/A	#N/A	#N/A	#N/A	#N/A	#N/A	0.436583	0.787755	0.398657	0.433119	0.480588	0.499647	0.374795	#N/A	0.32987	0.455813	0.530709	#N/A	0.375441	0.431065	0.795761	0.364452	0.555937	#N/A	#N/A	#N/A	#N/A	#N/A	#N/A	#N/A	#N/A	#N/A	#N/A	#N/A	0.812689	16	ENSG00000165102	HGSNAT	protein_coding	heparan-alpha-glucosaminide N-acetyltransferase [Source:HGNC Symbol;Acc:HGNC:26527]
COPZ1	#N/A	#N/A	#N/A	#N/A	#N/A	#N/A	#N/A	#N/A	#N/A	#N/A	#N/A	#N/A	#N/A	#N/A	#N/A	#N/A	#N/A	#N/A	#N/A	#N/A	#N/A	#N/A	#N/A	#N/A	#N/A	#N/A	#N/A	#N/A	#N/A	#N/A	#N/A	#N/A	#N/A	#N/A	0.214164	0.122936	0.18313	0.199142	0.253996	0.184372	2.26971	0.184923	0.719894	0.189152	0.179628	#N/A	0.306899	0.209184	0.159621	0.218241	0.224552	#N/A	#N/A	#N/A	#N/A	#N/A	#N/A	#N/A	#N/A	#N/A	#N/A	#N/A	#N/A	16	ENSG00000111481	COPZ1	protein_coding	COPI coat complex subunit zeta 1 [Source:HGNC Symbol;Acc:HGNC:2243]
DDX39A	#N/A	#N/A	#N/A	#N/A	#N/A	#N/A	#N/A	#N/A	#N/A	#N/A	#N/A	#N/A	#N/A	#N/A	#N/A	#N/A	#N/A	#N/A	#N/A	#N/A	#N/A	#N/A	#N/A	#N/A	#N/A	#N/A	#N/A	#N/A	#N/A	#N/A	#N/A	#N/A	#N/A	#N/A	1.40014	#N/A	1.26572	1.47063	1.09207	0.931715	1.268	1.50897	1.0237	1.01961	1.49101	1.06889	1.18642	1.36096	2.35392	1.08074	1.12591	#N/A	#N/A	#N/A	#N/A	#N/A	#N/A	#N/A	#N/A	#N/A	#N/A	#N/A	#N/A	16	ENSG00000123136	DDX39A	protein_coding	DExD-box helicase 39A [Source:HGNC Symbol;Acc:HGNC:17821]
BCL7C	#N/A	#N/A	#N/A	#N/A	#N/A	#N/A	#N/A	#N/A	#N/A	#N/A	#N/A	#N/A	#N/A	#N/A	#N/A	#N/A	#N/A	#N/A	#N/A	#N/A	#N/A	#N/A	#N/A	#N/A	#N/A	#N/A	#N/A	#N/A	#N/A	#N/A	#N/A	#N/A	#N/A	#N/A	0.829369	#N/A	1.17921	0.982898	1.23181	1.064	0.903187	0.619759	1.02949	1.04767	1.21528	1.11585	0.95892	1.23677	1.18605	1.16324	1.15051	#N/A	#N/A	#N/A	#N/A	#N/A	#N/A	#N/A	#N/A	#N/A	#N/A	#N/A	#N/A	16	ENSG00000099385	BCL7C	protein_coding	BAF chromatin remodeling complex subunit BCL7C [Source:HGNC Symbol;Acc:HGNC:1006]
FAM76B	#N/A	#N/A	#N/A	#N/A	#N/A	#N/A	#N/A	#N/A	#N/A	#N/A	#N/A	#N/A	#N/A	#N/A	#N/A	#N/A	#N/A	#N/A	#N/A	#N/A	#N/A	#N/A	#N/A	#N/A	#N/A	#N/A	#N/A	#N/A	#N/A	#N/A	#N/A	#N/A	#N/A	#N/A	0.855602	#N/A	1.30617	0.867343	0.906465	0.794519	0.786831	1.24807	0.748113	0.945875	1.04771	0.95372	0.793957	0.796614	1.69423	0.680318	0.838371	#N/A	#N/A	#N/A	#N/A	#N/A	#N/A	#N/A	#N/A	#N/A	#N/A	#N/A	#N/A	16	ENSG00000077458	FAM76B	protein_coding	family with sequence similarity 76 member B [Source:HGNC Symbol;Acc:HGNC:28492]
EIF4A1	#N/A	#N/A	#N/A	#N/A	#N/A	#N/A	#N/A	#N/A	#N/A	#N/A	#N/A	#N/A	#N/A	#N/A	#N/A	#N/A	#N/A	#N/A	#N/A	#N/A	#N/A	#N/A	#N/A	#N/A	#N/A	#N/A	#N/A	#N/A	#N/A	#N/A	#N/A	#N/A	#N/A	#N/A	1.09047	#N/A	1.3659	0.890977	1.08841	0.867843	1.01692	1.27336	0.782948	0.770585	0.770532	1.36903	0.751067	0.923878	1.16193	0.758894	0.792836	#N/A	#N/A	#N/A	#N/A	#N/A	#N/A	#N/A	#N/A	#N/A	#N/A	#N/A	#N/A	16	ENSG00000161960	EIF4A1	protein_coding	eukaryotic translation initiation factor 4A1 [Source:HGNC Symbol;Acc:HGNC:3282]
ZWILCH	#N/A	#N/A	#N/A	#N/A	#N/A	#N/A	#N/A	#N/A	#N/A	#N/A	#N/A	#N/A	#N/A	#N/A	#N/A	#N/A	#N/A	#N/A	#N/A	#N/A	#N/A	#N/A	#N/A	#N/A	#N/A	#N/A	#N/A	#N/A	#N/A	#N/A	#N/A	#N/A	#N/A	#N/A	1.24119	#N/A	1.27455	1.34396	1.25812	1.71968	1.10319	1.1493	1.32647	1.01036	1.70335	1.13849	1.17141	1.36188	#N/A	1.27508	1.61575	#N/A	#N/A	#N/A	#N/A	#N/A	#N/A	#N/A	#N/A	#N/A	0.273714	#N/A	#N/A	16	ENSG00000174442	ZWILCH	protein_coding	zwilch kinetochore protein [Source:HGNC Symbol;Acc:HGNC:25468]
#228395	#N/A	#N/A	#N/A	#N/A	#N/A	#N/A	#N/A	#N/A	#N/A	#N/A	#N/A	#N/A	#N/A	#N/A	#N/A	#N/A	#N/A	#N/A	#N/A	#N/A	#N/A	#N/A	#N/A	#N/A	#N/A	#N/A	#N/A	#N/A	#N/A	#N/A	#N/A	#N/A	#N/A	#N/A	1.2034	#N/A	0.82967	1.479	1.31869	1.25125	1.23418	1.02843	1.22288	1.08217	1.70615	1.12578	1.43987	1.43882	0.378162	1.27238	1.19271	#N/A	#N/A	#N/A	#N/A	#N/A	#N/A	#N/A	#N/A	#N/A	#N/A	#N/A	#N/A	16	ENSG00000228395		lncRNA	novel transcript
PPP1R35	#N/A	#N/A	#N/A	#N/A	#N/A	#N/A	#N/A	#N/A	#N/A	#N/A	#N/A	#N/A	#N/A	#N/A	#N/A	#N/A	#N/A	#N/A	#N/A	#N/A	#N/A	#N/A	#N/A	#N/A	#N/A	#N/A	#N/A	#N/A	#N/A	#N/A	#N/A	#N/A	#N/A	#N/A	1.44258	#N/A	1.60193	1.16394	0.909571	0.81476	1.0527	1.20029	1.02796	1.15282	1.278	1.29134	1.1378	1.58757	1.76741	1.18061	1.00217	#N/A	#N/A	#N/A	#N/A	#N/A	#N/A	#N/A	#N/A	#N/A	#N/A	#N/A	#N/A	16	ENSG00000160813	PPP1R35	protein_coding	protein phosphatase 1 regulatory subunit 35 [Source:HGNC Symbol;Acc:HGNC:28320]
TM7SF3	#N/A	#N/A	#N/A	#N/A	#N/A	#N/A	#N/A	#N/A	#N/A	#N/A	#N/A	#N/A	#N/A	#N/A	#N/A	#N/A	#N/A	#N/A	#N/A	#N/A	#N/A	#N/A	#N/A	#N/A	#N/A	#N/A	#N/A	#N/A	#N/A	#N/A	#N/A	#N/A	#N/A	#N/A	0.771334	#N/A	0.638758	0.824359	0.669021	0.731058	0.681037	0.668318	0.598118	0.644444	0.788221	0.861365	0.551298	0.78245	0.837239	0.617209	0.821334	#N/A	#N/A	#N/A	#N/A	#N/A	#N/A	#N/A	#N/A	#N/A	#N/A	#N/A	#N/A	16	ENSG00000064115	TM7SF3	protein_coding	transmembrane 7 superfamily member 3 [Source:HGNC Symbol;Acc:HGNC:23049]
VPS39	#N/A	#N/A	#N/A	#N/A	#N/A	#N/A	#N/A	#N/A	#N/A	#N/A	#N/A	#N/A	#N/A	#N/A	#N/A	#N/A	#N/A	#N/A	#N/A	#N/A	#N/A	#N/A	#N/A	#N/A	#N/A	#N/A	#N/A	#N/A	#N/A	#N/A	#N/A	#N/A	#N/A	#N/A	0.55382	#N/A	0.544268	0.494803	0.522547	0.503891	0.508375	0.654627	0.429671	0.520701	0.411574	0.77113	0.498286	0.490245	0.837494	0.431249	0.445136	#N/A	#N/A	#N/A	#N/A	#N/A	#N/A	#N/A	#N/A	#N/A	#N/A	#N/A	#N/A	16	ENSG00000166887	VPS39	protein_coding	VPS39 subunit of HOPS complex [Source:HGNC Symbol;Acc:HGNC:20593]
TCF3	#N/A	#N/A	#N/A	#N/A	#N/A	#N/A	#N/A	#N/A	#N/A	#N/A	#N/A	#N/A	#N/A	#N/A	#N/A	#N/A	#N/A	#N/A	#N/A	#N/A	#N/A	#N/A	#N/A	#N/A	#N/A	#N/A	#N/A	#N/A	#N/A	#N/A	#N/A	#N/A	#N/A	#N/A	0.901309	#N/A	0.941709	1.02642	0.796964	0.792429	0.957293	1.04959	0.73952	0.709777	0.827082	1.18513	0.983765	0.864943	1.6511	0.8678	1.17534	#N/A	#N/A	#N/A	#N/A	#N/A	#N/A	#N/A	#N/A	#N/A	#N/A	#N/A	#N/A	16	ENSG00000071564	TCF3	protein_coding	transcription factor 3 [Source:HGNC Symbol;Acc:HGNC:11633]
MORF4L1	#N/A	#N/A	#N/A	#N/A	#N/A	#N/A	#N/A	#N/A	#N/A	#N/A	#N/A	#N/A	#N/A	#N/A	#N/A	#N/A	#N/A	#N/A	#N/A	#N/A	#N/A	#N/A	#N/A	#N/A	#N/A	#N/A	#N/A	#N/A	#N/A	#N/A	#N/A	#N/A	#N/A	#N/A	0.81735	1.23679	1.79369	0.910408	1.07016	0.656368	0.857646	0.89913	0.960533	0.967026	1.10026	0.699171	0.875977	0.970084	#N/A	0.982067	0.632484	#N/A	#N/A	#N/A	#N/A	#N/A	#N/A	#N/A	#N/A	#N/A	#N/A	#N/A	#N/A	16	ENSG00000185787	MORF4L1	protein_coding	mortality factor 4 like 1 [Source:HGNC Symbol;Acc:HGNC:16989]
KYAT3	#N/A	#N/A	#N/A	#N/A	#N/A	#N/A	#N/A	#N/A	#N/A	#N/A	#N/A	#N/A	#N/A	#N/A	#N/A	#N/A	#N/A	#N/A	#N/A	#N/A	#N/A	#N/A	#N/A	#N/A	#N/A	#N/A	#N/A	#N/A	#N/A	#N/A	#N/A	#N/A	#N/A	#N/A	0.778949	#N/A	0.614461	0.677431	0.819821	0.900506	0.739147	1.12251	0.582696	0.615991	0.807093	1.28191	0.690963	0.961036	0.978166	0.711777	0.704633	#N/A	#N/A	#N/A	#N/A	#N/A	#N/A	#N/A	#N/A	#N/A	#N/A	#N/A	#N/A	16	ENSG00000137944	KYAT3	protein_coding	kynurenine aminotransferase 3 [Source:HGNC Symbol;Acc:HGNC:33238]
PDS5B	#N/A	#N/A	#N/A	#N/A	#N/A	#N/A	#N/A	#N/A	#N/A	#N/A	#N/A	#N/A	#N/A	#N/A	#N/A	#N/A	#N/A	#N/A	#N/A	#N/A	#N/A	#N/A	#N/A	#N/A	#N/A	#N/A	#N/A	#N/A	#N/A	#N/A	#N/A	#N/A	#N/A	#N/A	0.596918	#N/A	0.414952	0.538686	0.389105	0.487557	0.464919	0.861816	0.347525	0.44162	0.349075	0.748404	0.397362	0.419206	0.863594	0.308516	0.503577	#N/A	#N/A	#N/A	#N/A	#N/A	#N/A	#N/A	#N/A	#N/A	#N/A	#N/A	#N/A	16	ENSG00000083642	PDS5B	protein_coding	PDS5 cohesin associated factor B [Source:HGNC Symbol;Acc:HGNC:20418]
UBA6	#N/A	#N/A	#N/A	#N/A	#N/A	#N/A	#N/A	#N/A	#N/A	#N/A	#N/A	#N/A	#N/A	#N/A	#N/A	#N/A	#N/A	#N/A	#N/A	#N/A	#N/A	#N/A	#N/A	#N/A	#N/A	#N/A	#N/A	#N/A	#N/A	#N/A	#N/A	#N/A	#N/A	#N/A	0.446934	#N/A	0.436559	0.378504	0.524475	0.413866	0.386474	0.624596	0.469956	0.629995	0.455971	1.08059	0.469906	0.51565	0.915494	0.577516	0.36977	#N/A	#N/A	#N/A	#N/A	#N/A	#N/A	#N/A	#N/A	#N/A	#N/A	#N/A	#N/A	16	ENSG00000033178	UBA6	protein_coding	ubiquitin like modifier activating enzyme 6 [Source:HGNC Symbol;Acc:HGNC:25581]
UBXN1	#N/A	#N/A	#N/A	#N/A	#N/A	#N/A	#N/A	#N/A	#N/A	#N/A	#N/A	#N/A	#N/A	#N/A	#N/A	#N/A	#N/A	#N/A	#N/A	#N/A	#N/A	#N/A	#N/A	#N/A	#N/A	#N/A	#N/A	#N/A	#N/A	#N/A	#N/A	#N/A	#N/A	#N/A	0.186539	#N/A	0.212235	0.216208	0.735374	0.452157	0.961873	0.137931	1.40658	0.17627	0.161134	0.151736	0.449944	0.159325	0.142259	0.272038	0.415633	#N/A	#N/A	#N/A	#N/A	#N/A	#N/A	#N/A	#N/A	#N/A	#N/A	#N/A	#N/A	16	ENSG00000162191	UBXN1	protein_coding	UBX domain protein 1 [Source:HGNC Symbol;Acc:HGNC:18402]
SLC38A10	#N/A	#N/A	#N/A	#N/A	#N/A	#N/A	#N/A	#N/A	#N/A	#N/A	#N/A	#N/A	#N/A	#N/A	#N/A	#N/A	#N/A	#N/A	#N/A	#N/A	#N/A	#N/A	#N/A	#N/A	#N/A	#N/A	#N/A	#N/A	#N/A	#N/A	#N/A	#N/A	#N/A	#N/A	0.771308	#N/A	0.737244	0.703469	0.662683	0.5948	0.724737	0.584092	0.646719	0.759929	0.582691	1.06431	0.691133	0.615814	1.68567	0.811758	0.749641	#N/A	#N/A	#N/A	#N/A	#N/A	#N/A	#N/A	#N/A	#N/A	#N/A	#N/A	#N/A	16	ENSG00000157637	SLC38A10	protein_coding	solute carrier family 38 member 10 [Source:HGNC Symbol;Acc:HGNC:28237]
CPA6	#N/A	#N/A	#N/A	#N/A	#N/A	#N/A	#N/A	#N/A	#N/A	#N/A	#N/A	#N/A	#N/A	#N/A	#N/A	#N/A	#N/A	#N/A	#N/A	#N/A	#N/A	#N/A	#N/A	#N/A	#N/A	#N/A	#N/A	#N/A	#N/A	#N/A	#N/A	#N/A	#N/A	#N/A	1.17637	0.132551	0.824298	1.16746	1.15132	1.5325	3.24306	0.406447	2.91098	0.549127	0.589765	0.211766	1.62209	1.01404	#N/A	0.887282	1.10214	#N/A	#N/A	#N/A	#N/A	#N/A	#N/A	#N/A	#N/A	#N/A	#N/A	#N/A	#N/A	16	ENSG00000165078	CPA6	protein_coding	carboxypeptidase A6 [Source:HGNC Symbol;Acc:HGNC:17245]
ZFP14	#N/A	#N/A	#N/A	#N/A	#N/A	#N/A	#N/A	#N/A	#N/A	#N/A	#N/A	#N/A	#N/A	#N/A	#N/A	#N/A	#N/A	#N/A	#N/A	#N/A	#N/A	#N/A	#N/A	#N/A	#N/A	#N/A	#N/A	#N/A	#N/A	#N/A	#N/A	#N/A	#N/A	#N/A	0.525399	#N/A	0.709265	0.492222	0.437873	0.418626	0.420665	0.642128	0.481242	0.651933	0.542728	0.887503	0.559376	0.639607	1.36291	0.488111	0.486612	#N/A	#N/A	#N/A	#N/A	#N/A	#N/A	#N/A	#N/A	#N/A	#N/A	#N/A	#N/A	16	ENSG00000142065	ZFP14	protein_coding	ZFP14 zinc finger protein [Source:HGNC Symbol;Acc:HGNC:29312]
CDV3	#N/A	#N/A	#N/A	#N/A	#N/A	#N/A	#N/A	#N/A	#N/A	#N/A	#N/A	#N/A	#N/A	#N/A	#N/A	#N/A	#N/A	#N/A	#N/A	#N/A	#N/A	#N/A	#N/A	#N/A	#N/A	#N/A	#N/A	#N/A	#N/A	#N/A	#N/A	#N/A	#N/A	#N/A	0.414506	0.0752548	0.317965	0.846009	#N/A	0.380289	2.18263	0.169895	1.56137	0.205514	0.152353	0.103857	0.579332	0.43789	#N/A	0.582903	0.461239	0.132622	#N/A	#N/A	#N/A	#N/A	#N/A	#N/A	#N/A	#N/A	#N/A	#N/A	#N/A	16	ENSG00000091527	CDV3	protein_coding	CDV3 homolog [Source:HGNC Symbol;Acc:HGNC:26928]
NCOA3	1.17896	#N/A	#N/A	#N/A	#N/A	#N/A	#N/A	#N/A	#N/A	#N/A	#N/A	#N/A	#N/A	0.616986	0.743437	0.784062	0.657967	0.807733	0.720343	1.84022	0.84862	1.4723	#N/A	0.802316	#N/A	#N/A	#N/A	#N/A	#N/A	#N/A	1.24613	0.893696	1.13459	#N/A	#N/A	#N/A	#N/A	#N/A	#N/A	#N/A	#N/A	#N/A	#N/A	#N/A	#N/A	#N/A	#N/A	#N/A	0.588583	#N/A	#N/A	#N/A	#N/A	#N/A	#N/A	#N/A	#N/A	#N/A	#N/A	#N/A	#N/A	#N/A	#N/A	15	ENSG00000124151	NCOA3	protein_coding	nuclear receptor coactivator 3 [Source:HGNC Symbol;Acc:HGNC:7670]
LRRFIP1	1.11054	#N/A	#N/A	#N/A	#N/A	#N/A	#N/A	#N/A	#N/A	#N/A	#N/A	#N/A	#N/A	1.36244	0.998637	1.07023	1.15578	1.22695	0.710849	2.83145	1.13956	1.51151	#N/A	1.38541	0.564614	#N/A	#N/A	#N/A	#N/A	#N/A	#N/A	#N/A	#N/A	#N/A	#N/A	#N/A	#N/A	#N/A	#N/A	#N/A	#N/A	#N/A	#N/A	#N/A	#N/A	#N/A	#N/A	#N/A	#N/A	#N/A	#N/A	0.35978	#N/A	#N/A	0.969209	#N/A	#N/A	0.682129	#N/A	#N/A	#N/A	#N/A	#N/A	15	ENSG00000124831	LRRFIP1	protein_coding	LRR binding FLII interacting protein 1 [Source:HGNC Symbol;Acc:HGNC:6702]
S100A16	0.0457035	#N/A	#N/A	#N/A	#N/A	#N/A	#N/A	#N/A	#N/A	#N/A	#N/A	#N/A	#N/A	#N/A	#N/A	#N/A	#N/A	#N/A	#N/A	#N/A	#N/A	#N/A	#N/A	#N/A	#N/A	#N/A	#N/A	#N/A	#N/A	#N/A	#N/A	#N/A	#N/A	#N/A	0.162749	#N/A	0.161873	0.168903	#N/A	0.0755121	0.183264	0.146368	0.151513	0.12381	0.116701	0.12105	0.11809	0.139168	#N/A	0.138512	0.133248	#N/A	#N/A	#N/A	#N/A	#N/A	#N/A	#N/A	#N/A	#N/A	#N/A	#N/A	#N/A	15	ENSG00000188643	S100A16	protein_coding	S100 calcium binding protein A16 [Source:HGNC Symbol;Acc:HGNC:20441]
#244137	0.0442403	#N/A	0.0619775	#N/A	0.0980831	0.104637	#N/A	0.0834941	0.0635975	#N/A	#N/A	#N/A	#N/A	#N/A	#N/A	#N/A	#N/A	#N/A	#N/A	#N/A	#N/A	#N/A	#N/A	#N/A	#N/A	#N/A	0.117237	#N/A	#N/A	#N/A	#N/A	#N/A	#N/A	#N/A	0.0764023	#N/A	#N/A	#N/A	0.12738	#N/A	#N/A	#N/A	0.892434	0.0410587	0.0917067	#N/A	0.247681	0.297872	#N/A	0.0948952	#N/A	#N/A	#N/A	#N/A	#N/A	#N/A	#N/A	#N/A	#N/A	#N/A	#N/A	#N/A	#N/A	15	ENSG00000244137		lncRNA	novel transcript, antisense to CAPN9
DISC1	1.60637	#N/A	#N/A	#N/A	#N/A	#N/A	#N/A	#N/A	#N/A	#N/A	#N/A	#N/A	#N/A	#N/A	#N/A	#N/A	#N/A	#N/A	#N/A	#N/A	#N/A	#N/A	#N/A	#N/A	#N/A	#N/A	#N/A	#N/A	#N/A	#N/A	#N/A	#N/A	#N/A	#N/A	0.855166	4.45657	2.33119	2.27159	3.58848	2.18645	1.43928	#N/A	4.61773	2.45988	3.66662	2.15734	3.92837	3.21853	#N/A	4.6163	#N/A	#N/A	#N/A	#N/A	#N/A	#N/A	#N/A	#N/A	#N/A	#N/A	#N/A	#N/A	#N/A	15	ENSG00000162946	DISC1	protein_coding	DISC1 scaffold protein [Source:HGNC Symbol;Acc:HGNC:2888]
JARID2	0.792286	#N/A	#N/A	#N/A	#N/A	#N/A	#N/A	#N/A	#N/A	#N/A	#N/A	#N/A	#N/A	0.687834	0.662551	0.737503	0.782981	0.745691	0.894084	1.89246	1.1241	1.22332	#N/A	1.47333	#N/A	#N/A	#N/A	#N/A	#N/A	#N/A	0.684187	0.594454	0.746661	#N/A	#N/A	#N/A	#N/A	#N/A	#N/A	#N/A	#N/A	#N/A	#N/A	#N/A	#N/A	#N/A	#N/A	#N/A	0.612059	#N/A	#N/A	#N/A	#N/A	#N/A	#N/A	#N/A	#N/A	#N/A	#N/A	#N/A	#N/A	#N/A	#N/A	15	ENSG00000008083	JARID2	protein_coding	jumonji and AT-rich interaction domain containing 2 [Source:HGNC Symbol;Acc:HGNC:6196]
#287149	0.258674	#N/A	1.36819	0.763089	0.686694	#N/A	0.323832	0.549133	0.255377	#N/A	0.231154	#N/A	#N/A	1.7867	0.950336	0.965626	#N/A	0.614371	#N/A	0.197919	#N/A	#N/A	#N/A	#N/A	#N/A	#N/A	#N/A	#N/A	#N/A	#N/A	1.07235	#N/A	#N/A	0.244054	#N/A	#N/A	#N/A	#N/A	#N/A	#N/A	#N/A	#N/A	#N/A	#N/A	#N/A	#N/A	#N/A	#N/A	#N/A	#N/A	#N/A	#N/A	#N/A	#N/A	#N/A	#N/A	#N/A	#N/A	#N/A	#N/A	#N/A	#N/A	#N/A	15	ENSG00000287149		lncRNA	novel transcript, antisense to CCDC141and TTN
SGTB	0.865898	#N/A	#N/A	#N/A	1.01615	#N/A	#N/A	#N/A	#N/A	#N/A	#N/A	#N/A	#N/A	#N/A	#N/A	#N/A	1.07336	#N/A	#N/A	#N/A	#N/A	#N/A	#N/A	#N/A	#N/A	#N/A	#N/A	#N/A	#N/A	#N/A	#N/A	#N/A	#N/A	#N/A	1.18982	#N/A	1.04467	0.613095	1.02012	1.11102	0.922129	#N/A	0.773213	0.666702	#N/A	#N/A	0.733127	0.907889	#N/A	0.965789	0.910225	#N/A	#N/A	#N/A	#N/A	#N/A	#N/A	#N/A	#N/A	#N/A	#N/A	#N/A	#N/A	15	ENSG00000197860	SGTB	protein_coding	small glutamine rich tetratricopeptide repeat co-chaperone beta [Source:HGNC Symbol;Acc:HGNC:23567]
CDC14A	1.16191	#N/A	#N/A	#N/A	#N/A	#N/A	#N/A	#N/A	#N/A	#N/A	#N/A	#N/A	#N/A	#N/A	#N/A	#N/A	#N/A	#N/A	#N/A	#N/A	#N/A	#N/A	#N/A	#N/A	#N/A	#N/A	#N/A	#N/A	#N/A	#N/A	#N/A	#N/A	#N/A	#N/A	1.1778	1.5464	0.949951	0.987847	1.00674	1.52971	1.4331	1.8559	0.728696	0.534426	0.607489	0.947265	#N/A	0.562399	#N/A	#N/A	1.53591	#N/A	#N/A	#N/A	#N/A	#N/A	#N/A	#N/A	#N/A	#N/A	#N/A	#N/A	#N/A	15	ENSG00000079335	CDC14A	protein_coding	cell division cycle 14A [Source:HGNC Symbol;Acc:HGNC:1718]
ZAP70	0.0413651	#N/A	#N/A	#N/A	#N/A	#N/A	#N/A	#N/A	#N/A	#N/A	#N/A	#N/A	#N/A	#N/A	#N/A	#N/A	#N/A	#N/A	#N/A	#N/A	#N/A	#N/A	#N/A	#N/A	#N/A	#N/A	#N/A	#N/A	#N/A	#N/A	#N/A	#N/A	#N/A	#N/A	0.119058	#N/A	0.000129952	0.077612	0.0549993	0.0579484	0.114893	0.118332	0.0787951	0.0978025	#N/A	0.0962107	0.0434777	0.0561168	#N/A	0.085639	0.0995375	#N/A	#N/A	#N/A	#N/A	#N/A	#N/A	#N/A	#N/A	#N/A	#N/A	#N/A	#N/A	15	ENSG00000115085	ZAP70	protein_coding	zeta chain of T cell receptor associated protein kinase 70 [Source:HGNC Symbol;Acc:HGNC:12858]
CDK14	0.733235	#N/A	0.339414	#N/A	#N/A	0.874273	1.11511	1.72084	0.56988	#N/A	#N/A	#N/A	#N/A	#N/A	#N/A	#N/A	#N/A	#N/A	#N/A	#N/A	#N/A	#N/A	#N/A	#N/A	#N/A	0.628232	1.02529	0.600472	0.875779	3.40964	0.546716	#N/A	0.61433	#N/A	#N/A	#N/A	#N/A	#N/A	#N/A	#N/A	#N/A	#N/A	#N/A	#N/A	#N/A	#N/A	#N/A	#N/A	#N/A	#N/A	#N/A	#N/A	#N/A	#N/A	#N/A	#N/A	#N/A	#N/A	#N/A	#N/A	#N/A	3.39779	2.8549	15	ENSG00000058091	CDK14	protein_coding	cyclin dependent kinase 14 [Source:HGNC Symbol;Acc:HGNC:8883]
TGFB2	1.22017	3.22105	3.04543	1.24293	3.36451	3.30181	1.34666	1.77498	2.53902	#N/A	#N/A	#N/A	#N/A	#N/A	#N/A	#N/A	#N/A	#N/A	#N/A	#N/A	#N/A	#N/A	#N/A	#N/A	#N/A	#N/A	1.27766	#N/A	2.02009	#N/A	#N/A	#N/A	#N/A	#N/A	#N/A	#N/A	#N/A	#N/A	#N/A	#N/A	#N/A	#N/A	#N/A	#N/A	#N/A	#N/A	#N/A	#N/A	#N/A	#N/A	#N/A	0.544335	#N/A	#N/A	#N/A	#N/A	#N/A	#N/A	1.38188	#N/A	#N/A	1.91548	1.58159	15	ENSG00000092969	TGFB2	protein_coding	transforming growth factor beta 2 [Source:HGNC Symbol;Acc:HGNC:11768]
CSK	0.444612	#N/A	#N/A	#N/A	#N/A	#N/A	#N/A	#N/A	#N/A	#N/A	0.379507	#N/A	#N/A	#N/A	#N/A	#N/A	#N/A	#N/A	#N/A	#N/A	#N/A	#N/A	#N/A	#N/A	#N/A	#N/A	#N/A	#N/A	#N/A	#N/A	#N/A	#N/A	#N/A	#N/A	0.759561	#N/A	0.979118	#N/A	1.00769	0.767491	0.781922	0.756248	0.863321	0.823298	#N/A	#N/A	0.937834	1.27009	0.803772	1.03609	0.722838	#N/A	#N/A	#N/A	#N/A	#N/A	#N/A	#N/A	#N/A	#N/A	#N/A	#N/A	#N/A	15	ENSG00000103653	CSK	protein_coding	C-terminal Src kinase [Source:HGNC Symbol;Acc:HGNC:2444]
PRPF19	0.256871	#N/A	#N/A	#N/A	#N/A	#N/A	#N/A	#N/A	#N/A	#N/A	0.344915	#N/A	#N/A	#N/A	#N/A	#N/A	#N/A	#N/A	#N/A	#N/A	#N/A	#N/A	0.823673	#N/A	#N/A	#N/A	#N/A	#N/A	#N/A	#N/A	#N/A	#N/A	#N/A	#N/A	1.15114	#N/A	1.72288	0.9108	1.58102	1.2187	#N/A	1.34956	1.06034	1.1561	1.17674	#N/A	1.02687	1.03407	#N/A	1.22512	#N/A	#N/A	#N/A	#N/A	#N/A	#N/A	#N/A	#N/A	#N/A	#N/A	#N/A	#N/A	#N/A	15	ENSG00000110107	PRPF19	protein_coding	pre-mRNA processing factor 19 [Source:HGNC Symbol;Acc:HGNC:17896]
FXYD6-AS1	0.0554428	#N/A	#N/A	#N/A	#N/A	#N/A	#N/A	#N/A	#N/A	#N/A	#N/A	#N/A	#N/A	#N/A	#N/A	#N/A	#N/A	#N/A	#N/A	#N/A	#N/A	#N/A	#N/A	#N/A	#N/A	#N/A	#N/A	#N/A	#N/A	#N/A	#N/A	#N/A	#N/A	#N/A	0.0995105	#N/A	0.124925	0.0898249	0.10865	0.0998163	0.238852	#N/A	0.1525	0.0954271	0.138918	0.114469	0.1294	0.140099	#N/A	0.159482	0.107343	#N/A	#N/A	#N/A	#N/A	#N/A	#N/A	#N/A	#N/A	#N/A	#N/A	#N/A	#N/A	15	ENSG00000254528	FXYD6-AS1	lncRNA	FXYD6 antisense RNA 1 [Source:HGNC Symbol;Acc:HGNC:56067]
ARF5	0.063612	#N/A	#N/A	#N/A	#N/A	#N/A	#N/A	#N/A	#N/A	#N/A	#N/A	#N/A	#N/A	#N/A	#N/A	#N/A	#N/A	#N/A	#N/A	#N/A	#N/A	#N/A	#N/A	#N/A	#N/A	#N/A	#N/A	#N/A	#N/A	#N/A	#N/A	#N/A	#N/A	#N/A	0.50634	#N/A	0.181823	0.703654	0.96504	0.821723	1.69858	0.16219	1.73564	0.113896	0.181462	#N/A	0.38928	0.27356	#N/A	0.675994	0.480412	#N/A	#N/A	#N/A	#N/A	#N/A	#N/A	#N/A	#N/A	#N/A	#N/A	#N/A	#N/A	15	ENSG00000004059	ARF5	protein_coding	ADP ribosylation factor 5 [Source:HGNC Symbol;Acc:HGNC:658]
EXOG	0.893551	#N/A	0.409016	0.760828	0.677693	#N/A	#N/A	0.595264	#N/A	#N/A	#N/A	#N/A	#N/A	0.546586	0.644254	#N/A	#N/A	#N/A	#N/A	#N/A	#N/A	1.16646	#N/A	#N/A	#N/A	#N/A	0.919556	1.17465	#N/A	2.79938	#N/A	#N/A	0.578924	#N/A	#N/A	#N/A	#N/A	#N/A	#N/A	#N/A	#N/A	#N/A	0.406949	#N/A	#N/A	#N/A	#N/A	#N/A	#N/A	0.398111	#N/A	#N/A	#N/A	#N/A	#N/A	#N/A	#N/A	0.805645	#N/A	#N/A	#N/A	#N/A	#N/A	15	ENSG00000157036	EXOG	protein_coding	exo/endonuclease G [Source:HGNC Symbol;Acc:HGNC:3347]
PARD3B	#N/A	3.72333	#N/A	0.625818	#N/A	0.345779	#N/A	#N/A	0.652432	#N/A	#N/A	#N/A	#N/A	#N/A	#N/A	#N/A	#N/A	#N/A	#N/A	#N/A	#N/A	#N/A	#N/A	#N/A	#N/A	1.24625	3.04608	3.24647	4.37122	1.63774	#N/A	#N/A	#N/A	#N/A	#N/A	#N/A	#N/A	#N/A	#N/A	#N/A	#N/A	#N/A	#N/A	#N/A	#N/A	0.375986	#N/A	#N/A	0.813236	#N/A	#N/A	0.513133	#N/A	#N/A	0.954034	#N/A	#N/A	#N/A	#N/A	#N/A	#N/A	3.79739	4.32237	15	ENSG00000116117	PARD3B	protein_coding	par-3 family cell polarity regulator beta [Source:HGNC Symbol;Acc:HGNC:14446]
MIPOL1	#N/A	3.44759	2.00914	1.48758	2.05148	2.25213	1.24657	0.66116	1.74134	#N/A	0.92436	#N/A	#N/A	#N/A	#N/A	#N/A	#N/A	#N/A	#N/A	#N/A	#N/A	#N/A	#N/A	#N/A	#N/A	#N/A	3.82533	3.24383	3.84205	4.90424	#N/A	#N/A	#N/A	#N/A	#N/A	#N/A	#N/A	#N/A	#N/A	#N/A	#N/A	#N/A	#N/A	#N/A	#N/A	#N/A	#N/A	#N/A	#N/A	#N/A	#N/A	#N/A	#N/A	#N/A	#N/A	#N/A	#N/A	#N/A	#N/A	#N/A	#N/A	3.72299	4.68163	15	ENSG00000151338	MIPOL1	protein_coding	mirror-image polydactyly 1 [Source:HGNC Symbol;Acc:HGNC:21460]
PDXDC1#179889	#N/A	1.56691	#N/A	#N/A	#N/A	0.848074	0.645124	0.355095	0.857856	#N/A	1.28815	0.634288	0.388627	#N/A	#N/A	#N/A	#N/A	#N/A	#N/A	#N/A	#N/A	#N/A	#N/A	#N/A	#N/A	#N/A	0.68329	0.596767	1.23541	#N/A	#N/A	#N/A	#N/A	#N/A	#N/A	#N/A	#N/A	#N/A	#N/A	#N/A	#N/A	#N/A	#N/A	#N/A	#N/A	#N/A	#N/A	#N/A	0.857866	#N/A	#N/A	0.334669	#N/A	#N/A	#N/A	#N/A	#N/A	#N/A	#N/A	#N/A	#N/A	1.03457	0.878948	15	ENSG00000179889	PDXDC1	protein_coding	pyridoxal dependent decarboxylase domain containing 1 [Source:HGNC Symbol;Acc:HGNC:28995]
PMP22	#N/A	2.99093	2.24971	0.953969	1.23518	2.79614	1.86334	#N/A	2.4503	#N/A	1.44729	#N/A	#N/A	#N/A	#N/A	#N/A	#N/A	#N/A	#N/A	#N/A	#N/A	#N/A	#N/A	#N/A	#N/A	#N/A	#N/A	#N/A	2.13378	#N/A	#N/A	#N/A	#N/A	#N/A	#N/A	#N/A	0.62036	#N/A	#N/A	#N/A	#N/A	#N/A	#N/A	#N/A	#N/A	0.7259	#N/A	#N/A	0.817223	#N/A	#N/A	0.779919	#N/A	#N/A	#N/A	#N/A	#N/A	#N/A	#N/A	#N/A	#N/A	4.11544	2.01568	15	ENSG00000109099	PMP22	protein_coding	peripheral myelin protein 22 [Source:HGNC Symbol;Acc:HGNC:9118]
ASPA	#N/A	3.15735	5.27624	2.8663	3.46849	3.53288	3.58149	3.29805	4.35924	#N/A	4.64045	#N/A	#N/A	#N/A	#N/A	#N/A	#N/A	#N/A	#N/A	#N/A	#N/A	#N/A	#N/A	#N/A	#N/A	#N/A	2.81522	2.467	2.63292	1.34654	#N/A	#N/A	#N/A	#N/A	#N/A	#N/A	#N/A	#N/A	#N/A	#N/A	#N/A	#N/A	#N/A	#N/A	#N/A	#N/A	#N/A	#N/A	#N/A	#N/A	#N/A	#N/A	#N/A	#N/A	#N/A	#N/A	#N/A	#N/A	#N/A	#N/A	#N/A	4.37902	2.36299	15	ENSG00000108381	ASPA	protein_coding	aspartoacylase [Source:HGNC Symbol;Acc:HGNC:756]
FHL2	#N/A	3.04411	4.65081	2.11094	4.89255	4.35076	3.38712	2.42771	3.2297	#N/A	1.77213	#N/A	#N/A	#N/A	0.702811	#N/A	#N/A	#N/A	#N/A	#N/A	#N/A	#N/A	#N/A	#N/A	#N/A	#N/A	2.9355	2.0483	3.31096	#N/A	#N/A	#N/A	#N/A	#N/A	#N/A	#N/A	#N/A	#N/A	#N/A	#N/A	#N/A	#N/A	#N/A	#N/A	#N/A	#N/A	#N/A	#N/A	#N/A	#N/A	#N/A	#N/A	#N/A	#N/A	#N/A	#N/A	#N/A	#N/A	#N/A	#N/A	#N/A	2.89086	1.75635	15	ENSG00000115641	FHL2	protein_coding	four and a half LIM domains 2 [Source:HGNC Symbol;Acc:HGNC:3703]
CYSTM1	#N/A	1.91078	1.10215	#N/A	0.969008	2.24039	#N/A	#N/A	1.87799	#N/A	1.80937	#N/A	#N/A	#N/A	#N/A	#N/A	#N/A	#N/A	#N/A	#N/A	#N/A	#N/A	#N/A	#N/A	#N/A	#N/A	1.01434	1.3467	1.05594	#N/A	#N/A	#N/A	#N/A	#N/A	#N/A	#N/A	#N/A	#N/A	#N/A	#N/A	#N/A	#N/A	#N/A	#N/A	#N/A	#N/A	#N/A	#N/A	#N/A	#N/A	#N/A	0.732795	#N/A	#N/A	0.972898	1.05719	#N/A	1.18289	#N/A	#N/A	#N/A	0.994575	1.58987	15	ENSG00000120306	CYSTM1	protein_coding	cysteine rich transmembrane module containing 1 [Source:HGNC Symbol;Acc:HGNC:30239]
HCG17#270604	#N/A	2.05946	0.898238	0.595183	1.14933	1.9144	1.07222	0.760208	1.40163	#N/A	1.46799	#N/A	#N/A	#N/A	#N/A	#N/A	#N/A	#N/A	#N/A	#N/A	#N/A	#N/A	#N/A	#N/A	#N/A	#N/A	1.33992	1.95559	1.66153	#N/A	#N/A	#N/A	#N/A	#N/A	#N/A	#N/A	#N/A	#N/A	#N/A	#N/A	#N/A	#N/A	#N/A	#N/A	#N/A	0.653768	#N/A	#N/A	1.80925	#N/A	#N/A	#N/A	#N/A	#N/A	#N/A	#N/A	#N/A	#N/A	#N/A	#N/A	#N/A	0.791124	#N/A	15	ENSG00000270604	HCG17	lncRNA	HLA complex group 17 [Source:HGNC Symbol;Acc:HGNC:31339]
CAPS2	#N/A	1.60263	1.30512	0.66584	0.829504	0.962415	1.25247	1.30904	1.60483	#N/A	1.37893	#N/A	#N/A	#N/A	#N/A	#N/A	#N/A	#N/A	#N/A	#N/A	#N/A	#N/A	#N/A	#N/A	#N/A	0.842448	1.59984	1.1601	2.16087	#N/A	#N/A	#N/A	#N/A	#N/A	#N/A	#N/A	#N/A	#N/A	#N/A	#N/A	#N/A	#N/A	#N/A	#N/A	#N/A	#N/A	#N/A	#N/A	#N/A	#N/A	#N/A	#N/A	#N/A	#N/A	#N/A	#N/A	#N/A	#N/A	#N/A	#N/A	#N/A	2.40152	2.00431	15	ENSG00000180881	CAPS2	protein_coding	calcyphosine 2 [Source:HGNC Symbol;Acc:HGNC:16471]
REV3L	#N/A	1.04183	0.620964	0.968752	0.763708	1.04596	0.838447	0.328724	1.05622	#N/A	1.21859	0.593354	#N/A	#N/A	#N/A	#N/A	#N/A	#N/A	#N/A	#N/A	#N/A	#N/A	#N/A	#N/A	#N/A	#N/A	0.738556	0.617811	0.936844	#N/A	#N/A	#N/A	#N/A	#N/A	#N/A	#N/A	#N/A	#N/A	#N/A	#N/A	#N/A	#N/A	#N/A	#N/A	#N/A	#N/A	#N/A	#N/A	#N/A	#N/A	#N/A	#N/A	#N/A	#N/A	#N/A	#N/A	#N/A	#N/A	#N/A	#N/A	#N/A	1.20901	1.55055	15	ENSG00000009413	REV3L	protein_coding	REV3 like, DNA directed polymerase zeta catalytic subunit [Source:HGNC Symbol;Acc:HGNC:9968]
PKNOX2	#N/A	2.28329	4.71429	2.74549	3.01192	5.28466	3.00599	1.70778	3.15598	#N/A	1.92879	#N/A	#N/A	#N/A	#N/A	#N/A	#N/A	#N/A	#N/A	#N/A	#N/A	#N/A	#N/A	#N/A	#N/A	#N/A	3.17442	2.4719	3.59769	2.93716	#N/A	#N/A	#N/A	#N/A	#N/A	#N/A	#N/A	#N/A	#N/A	#N/A	#N/A	#N/A	#N/A	#N/A	#N/A	#N/A	#N/A	#N/A	#N/A	#N/A	#N/A	#N/A	#N/A	#N/A	#N/A	#N/A	#N/A	#N/A	#N/A	#N/A	#N/A	4.46001	5.85964	15	ENSG00000165495	PKNOX2	protein_coding	PBX/knotted 1 homeobox 2 [Source:HGNC Symbol;Acc:HGNC:16714]
GRB10	#N/A	1.77468	#N/A	#N/A	#N/A	#N/A	#N/A	#N/A	#N/A	#N/A	#N/A	#N/A	#N/A	0.822172	#N/A	#N/A	#N/A	0.68557	#N/A	2.04985	#N/A	0.74141	#N/A	#N/A	#N/A	#N/A	1.9703	1.95821	1.72045	#N/A	0.47281	#N/A	#N/A	#N/A	#N/A	#N/A	#N/A	#N/A	#N/A	#N/A	#N/A	#N/A	#N/A	#N/A	#N/A	#N/A	#N/A	#N/A	#N/A	#N/A	#N/A	1.24047	#N/A	#N/A	1.95405	0.979688	#N/A	2.02723	#N/A	#N/A	#N/A	1.83087	2.01417	15	ENSG00000106070	GRB10	protein_coding	growth factor receptor bound protein 10 [Source:HGNC Symbol;Acc:HGNC:4564]
MRC1	#N/A	0.0258385	#N/A	#N/A	#N/A	#N/A	#N/A	#N/A	#N/A	#N/A	#N/A	#N/A	#N/A	#N/A	#N/A	#N/A	#N/A	#N/A	#N/A	#N/A	#N/A	#N/A	#N/A	#N/A	#N/A	#N/A	#N/A	#N/A	#N/A	#N/A	#N/A	#N/A	#N/A	#N/A	0.166069	#N/A	0.0956154	0.163447	#N/A	0.174533	0.38172	0.166548	2.30629	0.136149	0.136608	0.14158	0.374467	0.208489	#N/A	0.281865	0.149865	#N/A	#N/A	#N/A	#N/A	#N/A	#N/A	#N/A	#N/A	#N/A	#N/A	#N/A	#N/A	15	ENSG00000260314	MRC1	protein_coding	mannose receptor C-type 1 [Source:HGNC Symbol;Acc:HGNC:7228]
RALGAPA1	#N/A	1.00455	0.234182	#N/A	0.421459	0.660912	0.461	0.314113	0.942636	#N/A	1.03309	#N/A	#N/A	#N/A	#N/A	#N/A	#N/A	#N/A	#N/A	#N/A	#N/A	#N/A	#N/A	#N/A	#N/A	#N/A	0.790461	0.998542	1.02619	#N/A	#N/A	#N/A	#N/A	#N/A	#N/A	#N/A	#N/A	#N/A	#N/A	#N/A	#N/A	#N/A	#N/A	#N/A	#N/A	#N/A	#N/A	#N/A	#N/A	#N/A	#N/A	#N/A	#N/A	0.38673	0.607853	#N/A	#N/A	#N/A	#N/A	#N/A	#N/A	0.570927	0.668266	15	ENSG00000174373	RALGAPA1	protein_coding	Ral GTPase activating protein catalytic subunit alpha 1 [Source:HGNC Symbol;Acc:HGNC:17770]
PER2	#N/A	1.77797	0.86586	#N/A	0.73354	1.58739	0.862254	#N/A	0.834347	#N/A	#N/A	#N/A	#N/A	#N/A	#N/A	#N/A	#N/A	#N/A	#N/A	#N/A	1.02889	#N/A	#N/A	#N/A	#N/A	#N/A	0.912147	1.39451	1.57894	3.3264	#N/A	#N/A	#N/A	#N/A	#N/A	#N/A	#N/A	#N/A	#N/A	#N/A	#N/A	0.561832	#N/A	#N/A	#N/A	#N/A	#N/A	#N/A	1.35392	#N/A	#N/A	#N/A	#N/A	#N/A	#N/A	#N/A	#N/A	#N/A	#N/A	#N/A	#N/A	2.15143	2.86437	15	ENSG00000132326	PER2	protein_coding	period circadian regulator 2 [Source:HGNC Symbol;Acc:HGNC:8846]
MCC	#N/A	1.39235	#N/A	#N/A	#N/A	#N/A	#N/A	#N/A	#N/A	#N/A	#N/A	#N/A	#N/A	#N/A	#N/A	#N/A	#N/A	#N/A	#N/A	#N/A	#N/A	#N/A	#N/A	#N/A	#N/A	0.88054	#N/A	1.91145	2.41261	#N/A	#N/A	#N/A	#N/A	#N/A	#N/A	1.20427	0.564883	#N/A	0.945362	0.540489	#N/A	#N/A	0.941558	#N/A	0.715474	#N/A	#N/A	0.595823	#N/A	0.784661	0.709072	#N/A	#N/A	#N/A	#N/A	#N/A	#N/A	#N/A	#N/A	#N/A	#N/A	1.20913	2.72511	15	ENSG00000171444	MCC	protein_coding	MCC regulator of WNT signaling pathway [Source:HGNC Symbol;Acc:HGNC:6935]
UBR5	#N/A	0.858482	0.41236	#N/A	0.529932	0.774716	0.462312	0.379794	0.662211	#N/A	#N/A	#N/A	#N/A	#N/A	#N/A	#N/A	#N/A	#N/A	#N/A	0.669778	#N/A	#N/A	#N/A	#N/A	#N/A	#N/A	0.38038	0.504699	0.757935	#N/A	#N/A	#N/A	#N/A	#N/A	#N/A	#N/A	#N/A	#N/A	#N/A	#N/A	#N/A	#N/A	#N/A	#N/A	#N/A	#N/A	#N/A	#N/A	#N/A	#N/A	#N/A	#N/A	#N/A	#N/A	0.452315	#N/A	#N/A	0.577233	#N/A	#N/A	#N/A	0.476066	0.795984	15	ENSG00000104517	UBR5	protein_coding	ubiquitin protein ligase E3 component n-recognin 5 [Source:HGNC Symbol;Acc:HGNC:16806]
RILPL1	#N/A	1.6959	#N/A	0.553715	#N/A	1.02283	#N/A	#N/A	#N/A	#N/A	#N/A	#N/A	#N/A	0.94319	#N/A	#N/A	#N/A	0.703351	#N/A	2.20436	#N/A	1.04194	#N/A	#N/A	#N/A	#N/A	0.800173	1.3804	2.13488	#N/A	#N/A	#N/A	#N/A	#N/A	#N/A	#N/A	#N/A	#N/A	#N/A	#N/A	#N/A	#N/A	#N/A	#N/A	#N/A	#N/A	#N/A	#N/A	#N/A	#N/A	#N/A	0.706554	#N/A	#N/A	1.06431	#N/A	#N/A	1.57968	#N/A	#N/A	#N/A	2.00174	1.5798	15	ENSG00000188026	RILPL1	protein_coding	Rab interacting lysosomal protein like 1 [Source:HGNC Symbol;Acc:HGNC:26814]
CTDSPL2	#N/A	1.00999	#N/A	#N/A	#N/A	#N/A	#N/A	#N/A	0.863129	#N/A	#N/A	#N/A	#N/A	#N/A	#N/A	#N/A	#N/A	#N/A	#N/A	0.865564	#N/A	#N/A	#N/A	#N/A	#N/A	#N/A	#N/A	0.646912	#N/A	#N/A	#N/A	#N/A	#N/A	#N/A	0.32717	#N/A	0.364423	0.267104	#N/A	0.278996	0.289961	0.452988	#N/A	#N/A	#N/A	0.681712	#N/A	0.312275	1.31021	#N/A	0.316439	#N/A	#N/A	#N/A	#N/A	#N/A	#N/A	#N/A	#N/A	#N/A	#N/A	0.561711	#N/A	15	ENSG00000137770	CTDSPL2	protein_coding	CTD small phosphatase like 2 [Source:HGNC Symbol;Acc:HGNC:26936]
TBCA	#N/A	0.942121	0.90199	0.532194	1.04136	1.07369	1.21303	0.746993	1.55082	#N/A	2.30675	#N/A	#N/A	#N/A	0.401026	#N/A	#N/A	#N/A	#N/A	1.21545	1.25031	1.31202	#N/A	#N/A	#N/A	#N/A	#N/A	#N/A	#N/A	#N/A	#N/A	#N/A	#N/A	#N/A	#N/A	#N/A	#N/A	#N/A	#N/A	#N/A	#N/A	#N/A	#N/A	#N/A	#N/A	#N/A	#N/A	#N/A	#N/A	#N/A	#N/A	#N/A	#N/A	#N/A	#N/A	#N/A	#N/A	0.90173	#N/A	#N/A	#N/A	0.820322	#N/A	15	ENSG00000171530	TBCA	protein_coding	tubulin folding cofactor A [Source:HGNC Symbol;Acc:HGNC:11579]
EIF2B3	#N/A	1.26294	1.7507	0.611912	1.48188	2.737	1.48322	0.747494	2.34447	#N/A	#N/A	#N/A	#N/A	#N/A	#N/A	#N/A	#N/A	#N/A	#N/A	1.7107	#N/A	1.16982	#N/A	#N/A	#N/A	#N/A	#N/A	0.594133	0.565675	#N/A	#N/A	#N/A	#N/A	#N/A	#N/A	#N/A	#N/A	#N/A	#N/A	#N/A	#N/A	#N/A	#N/A	#N/A	#N/A	#N/A	#N/A	#N/A	#N/A	#N/A	#N/A	#N/A	#N/A	#N/A	0.826666	#N/A	#N/A	1.48732	#N/A	#N/A	#N/A	0.707671	#N/A	15	ENSG00000070785	EIF2B3	protein_coding	eukaryotic translation initiation factor 2B subunit gamma [Source:HGNC Symbol;Acc:HGNC:3259]
ZNF91	#N/A	0.967409	0.565818	0.460128	0.532262	0.811728	1.1874	#N/A	1.40141	#N/A	1.64041	#N/A	#N/A	#N/A	#N/A	#N/A	#N/A	#N/A	#N/A	0.967322	#N/A	#N/A	#N/A	#N/A	0.665288	#N/A	#N/A	0.638671	0.901372	#N/A	#N/A	#N/A	#N/A	#N/A	#N/A	#N/A	#N/A	#N/A	#N/A	#N/A	#N/A	#N/A	#N/A	#N/A	#N/A	#N/A	#N/A	#N/A	0.525912	#N/A	#N/A	#N/A	#N/A	#N/A	#N/A	#N/A	#N/A	0.998277	#N/A	#N/A	#N/A	0.550243	#N/A	15	ENSG00000167232	ZNF91	protein_coding	zinc finger protein 91 [Source:HGNC Symbol;Acc:HGNC:13166]
KLF9	#N/A	1.30629	#N/A	#N/A	#N/A	#N/A	#N/A	#N/A	0.866125	#N/A	1.0064	#N/A	#N/A	0.579857	0.568986	#N/A	#N/A	0.610521	#N/A	1.03816	#N/A	1.08018	#N/A	#N/A	#N/A	#N/A	0.885806	1.30936	1.51872	1.41981	#N/A	#N/A	#N/A	#N/A	#N/A	#N/A	#N/A	#N/A	#N/A	#N/A	#N/A	#N/A	#N/A	#N/A	#N/A	#N/A	#N/A	#N/A	#N/A	#N/A	#N/A	#N/A	#N/A	#N/A	#N/A	#N/A	#N/A	0.771082	#N/A	#N/A	#N/A	1.77403	2.36073	15	ENSG00000119138	KLF9	protein_coding	Kruppel like factor 9 [Source:HGNC Symbol;Acc:HGNC:1123]
MARK4	#N/A	1.33174	#N/A	#N/A	#N/A	#N/A	#N/A	#N/A	#N/A	#N/A	#N/A	#N/A	#N/A	#N/A	#N/A	#N/A	#N/A	#N/A	#N/A	1.90262	#N/A	#N/A	#N/A	#N/A	#N/A	#N/A	#N/A	0.927643	#N/A	#N/A	#N/A	#N/A	#N/A	#N/A	0.697664	#N/A	#N/A	0.573125	#N/A	0.552005	0.530557	0.837413	0.437894	#N/A	0.554877	0.841265	0.455375	0.600155	#N/A	0.459099	0.625223	#N/A	#N/A	#N/A	#N/A	#N/A	#N/A	#N/A	#N/A	#N/A	#N/A	#N/A	#N/A	15	ENSG00000007047	MARK4	protein_coding	microtubule affinity regulating kinase 4 [Source:HGNC Symbol;Acc:HGNC:13538]
PEF1	#N/A	0.633671	#N/A	#N/A	#N/A	#N/A	#N/A	#N/A	#N/A	#N/A	#N/A	#N/A	#N/A	1.68021	1.1162	1.33161	#N/A	1.55021	#N/A	#N/A	1.00371	1.26595	#N/A	#N/A	#N/A	#N/A	1.11654	#N/A	#N/A	#N/A	1.24857	#N/A	#N/A	#N/A	#N/A	#N/A	0.818991	#N/A	#N/A	#N/A	#N/A	0.729249	#N/A	#N/A	0.944033	#N/A	#N/A	#N/A	2.057	0.677369	#N/A	#N/A	#N/A	#N/A	#N/A	#N/A	#N/A	#N/A	#N/A	#N/A	#N/A	1.38569	#N/A	15	ENSG00000162517	PEF1	protein_coding	penta-EF-hand domain containing 1 [Source:HGNC Symbol;Acc:HGNC:30009]
NDUFAF4	#N/A	0.0798234	2.08046	0.263449	0.248132	0.186525	#N/A	#N/A	0.129638	#N/A	#N/A	#N/A	#N/A	0.545411	0.356528	#N/A	#N/A	#N/A	0.101535	#N/A	#N/A	#N/A	#N/A	#N/A	#N/A	#N/A	0.283553	0.186719	0.174148	#N/A	#N/A	#N/A	#N/A	#N/A	#N/A	#N/A	#N/A	#N/A	#N/A	#N/A	#N/A	#N/A	#N/A	#N/A	#N/A	#N/A	#N/A	#N/A	#N/A	#N/A	#N/A	#N/A	#N/A	#N/A	#N/A	#N/A	#N/A	0.0416681	#N/A	#N/A	#N/A	0.169887	0.147251	15	ENSG00000123545	NDUFAF4	protein_coding	NADH:ubiquinone oxidoreductase complex assembly factor 4 [Source:HGNC Symbol;Acc:HGNC:21034]
#258982	#N/A	0.171045	#N/A	#N/A	#N/A	#N/A	#N/A	#N/A	#N/A	#N/A	#N/A	#N/A	#N/A	#N/A	#N/A	#N/A	#N/A	#N/A	#N/A	#N/A	#N/A	#N/A	#N/A	#N/A	#N/A	#N/A	#N/A	#N/A	#N/A	#N/A	#N/A	#N/A	#N/A	#N/A	0.855762	#N/A	0.831421	0.827217	0.776053	0.957019	0.745196	0.884617	#N/A	1.04851	#N/A	0.975086	0.846419	1.04463	#N/A	1.25404	0.907315	#N/A	#N/A	#N/A	#N/A	#N/A	#N/A	#N/A	#N/A	#N/A	#N/A	#N/A	0.340089	15	ENSG00000258982		lncRNA	novel transcript, antisense to YY1
RHOQ	#N/A	#N/A	4.60927	2.17246	2.54567	4.6779	2.99664	2.66017	6.8748	#N/A	2.86315	1.13841	0.65694	#N/A	#N/A	#N/A	#N/A	#N/A	#N/A	#N/A	#N/A	#N/A	#N/A	#N/A	#N/A	#N/A	#N/A	#N/A	#N/A	#N/A	#N/A	#N/A	#N/A	#N/A	#N/A	#N/A	#N/A	#N/A	#N/A	#N/A	#N/A	#N/A	#N/A	#N/A	#N/A	#N/A	#N/A	#N/A	#N/A	#N/A	#N/A	#N/A	#N/A	#N/A	#N/A	#N/A	1.23893	1.50822	0.808339	#N/A	#N/A	1.48633	0.968081	15	ENSG00000119729	RHOQ	protein_coding	ras homolog family member Q [Source:HGNC Symbol;Acc:HGNC:17736]
CENPP	#N/A	#N/A	1.49918	1.24088	2.10904	2.21833	1.68183	1.35033	1.4238	#N/A	1.62675	#N/A	0.547485	#N/A	0.63675	#N/A	#N/A	#N/A	0.644882	#N/A	#N/A	#N/A	#N/A	#N/A	#N/A	#N/A	#N/A	#N/A	0.602862	#N/A	#N/A	#N/A	#N/A	#N/A	#N/A	#N/A	#N/A	#N/A	#N/A	#N/A	#N/A	#N/A	#N/A	#N/A	#N/A	#N/A	#N/A	#N/A	#N/A	#N/A	#N/A	#N/A	#N/A	#N/A	#N/A	#N/A	0.866668	#N/A	#N/A	#N/A	#N/A	1.50606	0.985317	15	ENSG00000188312	CENPP	protein_coding	centromere protein P [Source:HGNC Symbol;Acc:HGNC:32933]
LINC00882	#N/A	#N/A	4.45352	2.13714	5.87826	4.36652	4.26886	1.86742	2.22633	#N/A	1.65638	#N/A	#N/A	#N/A	#N/A	#N/A	#N/A	#N/A	#N/A	#N/A	#N/A	#N/A	#N/A	#N/A	#N/A	0.965059	3.1902	2.41018	3.08421	1.74004	#N/A	#N/A	#N/A	#N/A	#N/A	#N/A	#N/A	#N/A	#N/A	#N/A	#N/A	#N/A	#N/A	#N/A	#N/A	#N/A	#N/A	#N/A	#N/A	#N/A	#N/A	#N/A	#N/A	#N/A	#N/A	#N/A	#N/A	#N/A	#N/A	#N/A	#N/A	3.12615	6.18678	15	ENSG00000242759	LINC00882	lncRNA	long intergenic non-protein coding RNA 882 [Source:HGNC Symbol;Acc:HGNC:48568]
HOXC8	#N/A	#N/A	5.34128	3.34959	3.67676	3.92675	3.01946	2.90793	1.24565	#N/A	0.834933	0.60807	0.802117	#N/A	#N/A	#N/A	#N/A	#N/A	#N/A	#N/A	#N/A	#N/A	#N/A	#N/A	#N/A	#N/A	3.6745	3.2955	3.32092	#N/A	#N/A	#N/A	#N/A	#N/A	#N/A	#N/A	#N/A	#N/A	#N/A	#N/A	#N/A	#N/A	#N/A	#N/A	#N/A	#N/A	#N/A	#N/A	#N/A	#N/A	#N/A	#N/A	#N/A	#N/A	#N/A	#N/A	#N/A	#N/A	#N/A	#N/A	#N/A	2.63678	1.54112	15	ENSG00000037965	HOXC8	protein_coding	homeobox C8 [Source:HGNC Symbol;Acc:HGNC:5129]
IL6R	#N/A	#N/A	3.44016	2.17927	2.77303	3.37353	2.57819	1.47113	2.5793	#N/A	2.50241	#N/A	1.13816	#N/A	#N/A	#N/A	#N/A	#N/A	#N/A	#N/A	#N/A	#N/A	#N/A	#N/A	#N/A	#N/A	#N/A	#N/A	#N/A	#N/A	0.751374	#N/A	1.19688	#N/A	#N/A	#N/A	#N/A	#N/A	#N/A	#N/A	#N/A	#N/A	#N/A	#N/A	#N/A	#N/A	#N/A	#N/A	#N/A	#N/A	#N/A	1.79638	#N/A	#N/A	1.697	#N/A	#N/A	1.15304	#N/A	#N/A	#N/A	#N/A	2.08727	15	ENSG00000160712	IL6R	protein_coding	interleukin 6 receptor [Source:HGNC Symbol;Acc:HGNC:6019]
ZNF638	#N/A	#N/A	0.695229	0.597077	0.826157	1.07043	1.14321	0.565677	1.2627	#N/A	0.883307	#N/A	#N/A	#N/A	#N/A	#N/A	#N/A	#N/A	#N/A	0.749037	#N/A	#N/A	#N/A	#N/A	#N/A	#N/A	0.691123	0.837475	0.969081	0.773188	#N/A	#N/A	#N/A	#N/A	#N/A	#N/A	#N/A	#N/A	#N/A	#N/A	#N/A	#N/A	#N/A	#N/A	#N/A	#N/A	#N/A	#N/A	#N/A	#N/A	#N/A	#N/A	#N/A	#N/A	#N/A	#N/A	#N/A	#N/A	#N/A	#N/A	#N/A	0.815848	0.947502	15	ENSG00000075292	ZNF638	protein_coding	zinc finger protein 638 [Source:HGNC Symbol;Acc:HGNC:17894]
R3HDM2	#N/A	#N/A	0.573841	0.440705	0.539123	1.06055	0.800992	0.582691	1.10895	#N/A	0.563751	#N/A	#N/A	0.259049	#N/A	0.419788	0.59844	0.480088	#N/A	1.20641	#N/A	#N/A	#N/A	0.571435	#N/A	#N/A	#N/A	#N/A	#N/A	0.759456	#N/A	#N/A	#N/A	#N/A	#N/A	#N/A	#N/A	#N/A	#N/A	#N/A	#N/A	#N/A	#N/A	#N/A	#N/A	#N/A	#N/A	#N/A	#N/A	#N/A	#N/A	#N/A	#N/A	#N/A	#N/A	#N/A	#N/A	#N/A	#N/A	#N/A	#N/A	#N/A	#N/A	15	ENSG00000179912	R3HDM2	protein_coding	R3H domain containing 2 [Source:HGNC Symbol;Acc:HGNC:29167]
BTBD9	#N/A	#N/A	0.308456	0.36759	0.60325	0.975887	0.69639	0.689895	0.596775	#N/A	0.750234	#N/A	0.32058	0.293813	#N/A	0.533313	#N/A	0.380474	#N/A	0.761781	#N/A	#N/A	0.38933	#N/A	#N/A	#N/A	#N/A	#N/A	#N/A	#N/A	#N/A	#N/A	#N/A	#N/A	#N/A	#N/A	#N/A	#N/A	#N/A	#N/A	#N/A	#N/A	#N/A	#N/A	#N/A	#N/A	#N/A	#N/A	0.89017	#N/A	#N/A	#N/A	#N/A	#N/A	#N/A	#N/A	#N/A	#N/A	#N/A	#N/A	#N/A	#N/A	#N/A	15	ENSG00000183826	BTBD9	protein_coding	BTB domain containing 9 [Source:HGNC Symbol;Acc:HGNC:21228]
GPAM	#N/A	#N/A	3.32685	1.309	3.93728	4.54688	1.41273	1.85709	3.29275	#N/A	1.23016	#N/A	#N/A	1.46708	#N/A	1.06953	#N/A	#N/A	#N/A	#N/A	1.26023	#N/A	#N/A	#N/A	#N/A	#N/A	1.51424	#N/A	1.11118	#N/A	#N/A	#N/A	#N/A	#N/A	#N/A	#N/A	#N/A	#N/A	#N/A	#N/A	#N/A	#N/A	#N/A	#N/A	#N/A	#N/A	#N/A	#N/A	#N/A	#N/A	#N/A	1.03149	#N/A	#N/A	0.619132	#N/A	#N/A	#N/A	#N/A	#N/A	#N/A	#N/A	#N/A	15	ENSG00000119927	GPAM	protein_coding	glycerol-3-phosphate acyltransferase, mitochondrial [Source:HGNC Symbol;Acc:HGNC:24865]
METAP1D	#N/A	#N/A	2.90944	1.19032	2.38906	3.41956	1.97596	1.31031	1.83179	#N/A	#N/A	#N/A	0.779196	#N/A	#N/A	#N/A	#N/A	#N/A	#N/A	#N/A	#N/A	#N/A	#N/A	#N/A	#N/A	#N/A	1.73597	1.45815	1.38459	1.67683	#N/A	#N/A	#N/A	#N/A	#N/A	#N/A	#N/A	#N/A	#N/A	#N/A	#N/A	#N/A	#N/A	#N/A	#N/A	#N/A	#N/A	#N/A	#N/A	#N/A	#N/A	0.644119	#N/A	#N/A	#N/A	#N/A	#N/A	#N/A	#N/A	#N/A	#N/A	1.23914	2.8816	15	ENSG00000172878	METAP1D	protein_coding	methionyl aminopeptidase type 1D, mitochondrial [Source:HGNC Symbol;Acc:HGNC:32583]
COA6-AS1	#N/A	#N/A	3.36772	1.11374	1.93571	2.39279	2.06926	2.03525	1.15856	#N/A	1.55803	#N/A	1.06129	#N/A	1.25674	#N/A	0.792344	#N/A	#N/A	#N/A	#N/A	#N/A	#N/A	#N/A	#N/A	#N/A	1.87697	1.54619	1.65187	#N/A	#N/A	#N/A	#N/A	#N/A	#N/A	#N/A	#N/A	#N/A	#N/A	#N/A	#N/A	#N/A	#N/A	#N/A	#N/A	#N/A	#N/A	#N/A	#N/A	#N/A	#N/A	#N/A	#N/A	#N/A	#N/A	#N/A	#N/A	#N/A	#N/A	#N/A	#N/A	2.38616	#N/A	15	ENSG00000231663	COA6-AS1	lncRNA	COA6 antisense RNA 1 [Source:HGNC Symbol;Acc:HGNC:40825]
DMXL1	#N/A	#N/A	0.629607	0.422322	0.893905	0.911875	0.84812	0.600833	1.27045	#N/A	1.05174	#N/A	#N/A	#N/A	0.361691	#N/A	#N/A	#N/A	#N/A	#N/A	0.638839	#N/A	#N/A	0.696034	#N/A	#N/A	#N/A	#N/A	#N/A	#N/A	#N/A	#N/A	#N/A	#N/A	#N/A	#N/A	#N/A	#N/A	#N/A	#N/A	#N/A	#N/A	#N/A	#N/A	#N/A	#N/A	#N/A	#N/A	#N/A	#N/A	#N/A	#N/A	#N/A	#N/A	#N/A	#N/A	#N/A	0.583734	0.513521	#N/A	#N/A	1.21166	0.719692	15	ENSG00000172869	DMXL1	protein_coding	Dmx like 1 [Source:HGNC Symbol;Acc:HGNC:2937]
PRKACB-DT	#N/A	#N/A	0.66249	0.435273	0.262505	0.229919	0.18886	0.382124	0.205246	#N/A	0.132342	#N/A	0.275779	#N/A	#N/A	#N/A	#N/A	#N/A	#N/A	#N/A	#N/A	#N/A	#N/A	#N/A	#N/A	#N/A	0.38181	0.223606	0.232096	#N/A	#N/A	#N/A	#N/A	#N/A	#N/A	#N/A	#N/A	#N/A	#N/A	#N/A	#N/A	#N/A	#N/A	#N/A	#N/A	#N/A	#N/A	#N/A	#N/A	#N/A	#N/A	0.706239	#N/A	#N/A	0.0807599	#N/A	#N/A	#N/A	#N/A	#N/A	#N/A	0.194386	#N/A	15	ENSG00000271576	PRKACB-DT	lncRNA	PRKACB divergent transcript [Source:HGNC Symbol;Acc:HGNC:55245]
ARNT2	#N/A	#N/A	3.48989	3.62533	2.01834	1.49742	0.940334	1.82282	#N/A	#N/A	#N/A	#N/A	#N/A	#N/A	1.77906	0.970087	#N/A	#N/A	#N/A	0.377919	#N/A	#N/A	#N/A	#N/A	0.410638	#N/A	2.62079	1.42512	1.48592	#N/A	#N/A	#N/A	#N/A	#N/A	#N/A	#N/A	#N/A	#N/A	#N/A	#N/A	#N/A	#N/A	#N/A	#N/A	#N/A	#N/A	#N/A	#N/A	#N/A	#N/A	#N/A	1.04562	#N/A	#N/A	#N/A	#N/A	#N/A	#N/A	#N/A	#N/A	#N/A	0.807047	#N/A	15	ENSG00000172379	ARNT2	protein_coding	aryl hydrocarbon receptor nuclear translocator 2 [Source:HGNC Symbol;Acc:HGNC:16876]
PIP5K1A	#N/A	#N/A	0.681153	0.66572	0.743016	1.49043	0.806293	0.576373	1.35174	#N/A	0.926213	#N/A	#N/A	#N/A	#N/A	#N/A	#N/A	0.465567	#N/A	1.08139	#N/A	#N/A	#N/A	0.778605	#N/A	#N/A	0.446095	#N/A	#N/A	#N/A	#N/A	#N/A	#N/A	#N/A	#N/A	#N/A	#N/A	#N/A	#N/A	#N/A	#N/A	#N/A	#N/A	#N/A	#N/A	#N/A	#N/A	#N/A	0.698475	#N/A	#N/A	#N/A	#N/A	#N/A	#N/A	#N/A	#N/A	#N/A	#N/A	#N/A	#N/A	1.13217	1.13188	15	ENSG00000143398	PIP5K1A	protein_coding	phosphatidylinositol-4-phosphate 5-kinase type 1 alpha [Source:HGNC Symbol;Acc:HGNC:8994]
ACADL	#N/A	#N/A	5.13997	2.07453	0.958204	0.68462	0.408948	1.48108	0.378483	#N/A	#N/A	#N/A	#N/A	#N/A	#N/A	#N/A	#N/A	#N/A	#N/A	#N/A	#N/A	#N/A	#N/A	#N/A	#N/A	#N/A	2.48304	1.01826	1.14617	#N/A	#N/A	#N/A	#N/A	#N/A	#N/A	#N/A	#N/A	#N/A	#N/A	#N/A	#N/A	#N/A	#N/A	#N/A	#N/A	#N/A	#N/A	#N/A	#N/A	#N/A	#N/A	2.29963	#N/A	#N/A	0.149064	#N/A	#N/A	#N/A	0.10307	#N/A	#N/A	0.61643	0.371256	15	ENSG00000115361	ACADL	protein_coding	acyl-CoA dehydrogenase long chain [Source:HGNC Symbol;Acc:HGNC:88]
PAK1	#N/A	#N/A	5.00886	1.68119	3.14052	3.61092	2.67061	0.988534	2.39608	#N/A	2.72537	#N/A	0.812065	#N/A	#N/A	#N/A	#N/A	#N/A	#N/A	2.19946	#N/A	#N/A	#N/A	#N/A	#N/A	#N/A	#N/A	#N/A	#N/A	#N/A	#N/A	#N/A	#N/A	#N/A	#N/A	#N/A	#N/A	#N/A	#N/A	#N/A	#N/A	#N/A	#N/A	#N/A	#N/A	#N/A	#N/A	#N/A	#N/A	#N/A	#N/A	1.97401	#N/A	#N/A	3.27224	1.77496	#N/A	2.98429	1.77482	#N/A	#N/A	#N/A	#N/A	15	ENSG00000149269	PAK1	protein_coding	p21 (RAC1) activated kinase 1 [Source:HGNC Symbol;Acc:HGNC:8590]
EMC3	#N/A	#N/A	1.22027	1.07374	1.44113	#N/A	1.50043	0.996845	2.14373	#N/A	1.44966	#N/A	#N/A	#N/A	#N/A	#N/A	#N/A	#N/A	#N/A	#N/A	#N/A	#N/A	#N/A	#N/A	#N/A	#N/A	1.51561	1.57111	1.21583	1.94947	#N/A	#N/A	#N/A	#N/A	#N/A	#N/A	#N/A	#N/A	#N/A	#N/A	#N/A	#N/A	#N/A	#N/A	#N/A	#N/A	#N/A	#N/A	#N/A	#N/A	#N/A	#N/A	#N/A	#N/A	0.877117	0.560177	#N/A	#N/A	#N/A	#N/A	#N/A	1.21125	2.53379	15	ENSG00000125037	EMC3	protein_coding	ER membrane protein complex subunit 3 [Source:HGNC Symbol;Acc:HGNC:23999]
TSC22D1-AS1	#N/A	#N/A	1.2868	#N/A	#N/A	0.762892	#N/A	1.44618	#N/A	#N/A	#N/A	#N/A	0.376321	2.20979	2.36737	1.59189	0.354577	0.834456	#N/A	#N/A	#N/A	#N/A	#N/A	#N/A	#N/A	0.362429	#N/A	0.690721	0.81924	#N/A	2.21971	#N/A	#N/A	#N/A	#N/A	#N/A	#N/A	#N/A	#N/A	#N/A	#N/A	#N/A	#N/A	#N/A	#N/A	#N/A	#N/A	#N/A	#N/A	#N/A	#N/A	2.92779	#N/A	#N/A	0.155411	#N/A	#N/A	#N/A	#N/A	#N/A	#N/A	#N/A	#N/A	15	ENSG00000278156	TSC22D1-AS1	lncRNA	TSC22D1 antisense RNA 1 [Source:HGNC Symbol;Acc:HGNC:43684]
SLC7A8	#N/A	#N/A	3.96334	#N/A	1.15464	#N/A	#N/A	1.29553	#N/A	#N/A	0.297503	#N/A	#N/A	4.18982	1.45619	2.02093	#N/A	1.2177	0.286928	#N/A	#N/A	0.285529	#N/A	#N/A	#N/A	#N/A	#N/A	#N/A	0.863173	#N/A	1.09117	#N/A	#N/A	#N/A	#N/A	#N/A	#N/A	#N/A	#N/A	#N/A	#N/A	#N/A	#N/A	#N/A	#N/A	#N/A	#N/A	#N/A	#N/A	#N/A	#N/A	4.13476	#N/A	#N/A	0.151134	#N/A	#N/A	0.14544	#N/A	#N/A	#N/A	#N/A	#N/A	15	ENSG00000092068	SLC7A8	protein_coding	solute carrier family 7 member 8 [Source:HGNC Symbol;Acc:HGNC:11066]
OVCH2	#N/A	#N/A	0.197702	0.139316	#N/A	0.155633	#N/A	0.130179	#N/A	#N/A	#N/A	#N/A	#N/A	0.22268	0.130735	0.133933	#N/A	0.136068	#N/A	#N/A	#N/A	#N/A	#N/A	#N/A	#N/A	#N/A	0.176536	0.153886	0.160041	#N/A	0.141903	#N/A	0.111729	#N/A	#N/A	#N/A	#N/A	#N/A	#N/A	#N/A	#N/A	#N/A	#N/A	#N/A	#N/A	#N/A	#N/A	#N/A	#N/A	#N/A	#N/A	0.0648067	#N/A	#N/A	#N/A	#N/A	#N/A	#N/A	#N/A	#N/A	#N/A	0.141496	#N/A	15	ENSG00000183378	OVCH2	protein_coding	ovochymase 2 [Source:HGNC Symbol;Acc:HGNC:29970]
TFDP2	#N/A	#N/A	0.70675	#N/A	0.667219	1.08394	0.721204	0.527077	0.586366	#N/A	1.90439	#N/A	#N/A	#N/A	#N/A	#N/A	#N/A	0.727784	#N/A	0.983293	#N/A	#N/A	#N/A	#N/A	#N/A	#N/A	0.618352	1.00476	1.1474	#N/A	#N/A	#N/A	#N/A	#N/A	#N/A	#N/A	#N/A	#N/A	#N/A	#N/A	#N/A	#N/A	#N/A	#N/A	#N/A	#N/A	#N/A	#N/A	#N/A	#N/A	#N/A	#N/A	#N/A	0.470991	#N/A	#N/A	#N/A	0.714842	#N/A	#N/A	#N/A	0.679155	#N/A	15	ENSG00000114126	TFDP2	protein_coding	transcription factor Dp-2 [Source:HGNC Symbol;Acc:HGNC:11751]
TMEM100	#N/A	#N/A	#N/A	#N/A	#N/A	#N/A	#N/A	0.0832366	#N/A	#N/A	#N/A	#N/A	#N/A	0.0595112	#N/A	#N/A	#N/A	#N/A	#N/A	#N/A	#N/A	#N/A	#N/A	#N/A	#N/A	#N/A	#N/A	#N/A	#N/A	#N/A	#N/A	#N/A	#N/A	#N/A	0.108073	#N/A	0.121383	0.115482	0.569921	0.114589	1.29512	#N/A	1.99558	#N/A	0.0510311	#N/A	0.349255	0.175461	#N/A	0.157639	0.16206	0.0460717	#N/A	#N/A	#N/A	#N/A	#N/A	#N/A	#N/A	#N/A	#N/A	#N/A	#N/A	15	ENSG00000166292	TMEM100	protein_coding	transmembrane protein 100 [Source:HGNC Symbol;Acc:HGNC:25607]
MED30	#N/A	#N/A	0.690709	#N/A	#N/A	#N/A	#N/A	1.01313	1.01136	#N/A	0.857415	0.591693	#N/A	#N/A	#N/A	#N/A	#N/A	#N/A	#N/A	#N/A	#N/A	#N/A	#N/A	#N/A	#N/A	#N/A	#N/A	#N/A	#N/A	#N/A	#N/A	#N/A	#N/A	#N/A	#N/A	0.91421	1.27344	0.67356	0.734927	#N/A	#N/A	0.79932	0.624477	0.842122	#N/A	1.20838	#N/A	0.602814	#N/A	#N/A	#N/A	#N/A	#N/A	#N/A	#N/A	#N/A	#N/A	#N/A	0.290792	#N/A	#N/A	#N/A	#N/A	15	ENSG00000164758	MED30	protein_coding	mediator complex subunit 30 [Source:HGNC Symbol;Acc:HGNC:23032]
NFIC	#N/A	#N/A	1.6806	0.626369	1.52942	2.4626	1.18937	0.503731	1.30395	#N/A	1.03337	#N/A	#N/A	#N/A	#N/A	#N/A	#N/A	#N/A	#N/A	#N/A	#N/A	#N/A	#N/A	#N/A	#N/A	#N/A	#N/A	#N/A	0.87879	#N/A	#N/A	#N/A	#N/A	#N/A	#N/A	#N/A	#N/A	#N/A	#N/A	#N/A	#N/A	#N/A	#N/A	#N/A	#N/A	#N/A	#N/A	#N/A	#N/A	#N/A	#N/A	1.67089	#N/A	#N/A	2.5345	#N/A	#N/A	2.38248	0.799113	#N/A	#N/A	1.35287	1.87525	15	ENSG00000141905	NFIC	protein_coding	nuclear factor I C [Source:HGNC Symbol;Acc:HGNC:7786]
WDR45	#N/A	#N/A	#N/A	#N/A	#N/A	#N/A	#N/A	1.13751	#N/A	#N/A	#N/A	#N/A	#N/A	#N/A	#N/A	#N/A	#N/A	#N/A	#N/A	#N/A	#N/A	#N/A	#N/A	#N/A	#N/A	#N/A	#N/A	#N/A	#N/A	#N/A	#N/A	#N/A	#N/A	#N/A	0.851784	#N/A	1.33324	0.720041	1.51128	0.839695	#N/A	0.786632	1.82921	1.22149	1.76268	1.28704	1.36492	1.08571	#N/A	1.90123	#N/A	#N/A	#N/A	#N/A	#N/A	#N/A	#N/A	#N/A	#N/A	#N/A	#N/A	#N/A	0.923183	15	ENSG00000196998	WDR45	protein_coding	WD repeat domain 45 [Source:HGNC Symbol;Acc:HGNC:28912]
EFCAB2	#N/A	#N/A	#N/A	0.611153	#N/A	1.022	0.604869	0.417006	0.646724	#N/A	0.70673	#N/A	#N/A	#N/A	#N/A	#N/A	#N/A	#N/A	#N/A	#N/A	#N/A	#N/A	#N/A	#N/A	#N/A	#N/A	0.852366	1.16257	1.27455	#N/A	#N/A	#N/A	#N/A	#N/A	#N/A	#N/A	#N/A	#N/A	#N/A	#N/A	#N/A	#N/A	#N/A	#N/A	#N/A	#N/A	#N/A	#N/A	#N/A	#N/A	#N/A	0.461203	#N/A	#N/A	0.988515	#N/A	0.945257	1.8151	#N/A	#N/A	#N/A	1.74046	2.97339	15	ENSG00000203666	EFCAB2	protein_coding	EF-hand calcium binding domain 2 [Source:HGNC Symbol;Acc:HGNC:28166]
WDR47	#N/A	#N/A	#N/A	#N/A	#N/A	#N/A	#N/A	0.680231	#N/A	#N/A	1.47759	#N/A	#N/A	0.61665	#N/A	#N/A	#N/A	#N/A	#N/A	2.81448	1.22306	#N/A	#N/A	#N/A	#N/A	#N/A	0.832851	#N/A	#N/A	#N/A	0.949091	1.08225	0.861214	#N/A	#N/A	#N/A	0.48246	#N/A	#N/A	#N/A	0.414759	0.568554	#N/A	#N/A	#N/A	#N/A	#N/A	#N/A	#N/A	#N/A	0.679866	#N/A	#N/A	#N/A	#N/A	#N/A	#N/A	#N/A	#N/A	#N/A	#N/A	1.13381	1.41339	15	ENSG00000085433	WDR47	protein_coding	WD repeat domain 47 [Source:HGNC Symbol;Acc:HGNC:29141]
LIMD1-AS1	#N/A	#N/A	1.44996	1.24508	#N/A	#N/A	#N/A	1.18861	0.45488	#N/A	#N/A	0.244167	#N/A	#N/A	#N/A	#N/A	#N/A	#N/A	#N/A	#N/A	#N/A	#N/A	#N/A	#N/A	#N/A	#N/A	#N/A	#N/A	#N/A	#N/A	0.997028	#N/A	#N/A	#N/A	#N/A	#N/A	0.974266	#N/A	0.782526	0.871507	#N/A	#N/A	0.912133	#N/A	0.957797	1.55899	0.840143	#N/A	#N/A	0.979553	#N/A	#N/A	#N/A	#N/A	#N/A	#N/A	#N/A	#N/A	#N/A	#N/A	#N/A	#N/A	0.46632	15	ENSG00000230530	LIMD1-AS1	lncRNA	LIMD1 antisense RNA 1 [Source:HGNC Symbol;Acc:HGNC:44107]
NUP160	#N/A	#N/A	0.441646	#N/A	0.902527	0.792919	#N/A	0.446008	1.08973	#N/A	0.956874	#N/A	0.502152	#N/A	0.520372	#N/A	#N/A	0.55484	#N/A	#N/A	#N/A	#N/A	#N/A	#N/A	#N/A	#N/A	#N/A	#N/A	#N/A	#N/A	#N/A	#N/A	#N/A	#N/A	#N/A	#N/A	#N/A	#N/A	#N/A	#N/A	#N/A	#N/A	#N/A	#N/A	0.385328	#N/A	0.328706	0.288678	1.02076	0.293879	#N/A	#N/A	#N/A	#N/A	#N/A	#N/A	1.1448	#N/A	#N/A	#N/A	#N/A	#N/A	#N/A	15	ENSG00000030066	NUP160	protein_coding	nucleoporin 160 [Source:HGNC Symbol;Acc:HGNC:18017]
NUDT21	#N/A	#N/A	#N/A	0.732636	0.947753	#N/A	#N/A	0.819287	2.19372	#N/A	1.73976	#N/A	#N/A	#N/A	#N/A	#N/A	#N/A	#N/A	#N/A	#N/A	#N/A	#N/A	#N/A	#N/A	#N/A	#N/A	1.0767	1.047	#N/A	#N/A	#N/A	#N/A	#N/A	1.03314	#N/A	1.86324	0.692833	#N/A	0.724882	#N/A	#N/A	0.614873	#N/A	#N/A	#N/A	#N/A	#N/A	#N/A	1.26248	#N/A	#N/A	0.539364	#N/A	#N/A	#N/A	#N/A	#N/A	1.61131	#N/A	#N/A	#N/A	#N/A	#N/A	15	ENSG00000167005	NUDT21	protein_coding	nudix hydrolase 21 [Source:HGNC Symbol;Acc:HGNC:13870]
ACSL1	#N/A	#N/A	4.82238	#N/A	0.797738	0.644033	#N/A	0.788207	0.354021	#N/A	0.270711	#N/A	#N/A	2.33058	1.0795	0.7745	#N/A	#N/A	#N/A	0.207255	#N/A	#N/A	#N/A	#N/A	#N/A	#N/A	#N/A	#N/A	#N/A	#N/A	#N/A	#N/A	#N/A	#N/A	#N/A	#N/A	#N/A	#N/A	#N/A	#N/A	#N/A	#N/A	#N/A	#N/A	#N/A	#N/A	#N/A	#N/A	#N/A	#N/A	#N/A	3.6084	#N/A	#N/A	0.111539	0.0468809	#N/A	0.0949526	#N/A	#N/A	#N/A	#N/A	0.275468	15	ENSG00000151726	ACSL1	protein_coding	acyl-CoA synthetase long chain family member 1 [Source:HGNC Symbol;Acc:HGNC:3569]
GLIPR1	#N/A	#N/A	1.28331	#N/A	0.50374	#N/A	#N/A	0.626512	#N/A	#N/A	0.162757	0.108309	#N/A	#N/A	#N/A	#N/A	#N/A	#N/A	0.155977	#N/A	#N/A	#N/A	#N/A	#N/A	#N/A	#N/A	#N/A	#N/A	#N/A	#N/A	0.902178	0.127008	#N/A	#N/A	#N/A	#N/A	1.59099	#N/A	0.779776	0.838617	0.864842	#N/A	#N/A	#N/A	0.977505	#N/A	#N/A	#N/A	#N/A	0.944917	0.768365	#N/A	#N/A	#N/A	#N/A	#N/A	#N/A	#N/A	#N/A	#N/A	#N/A	#N/A	#N/A	15	ENSG00000139278	GLIPR1	protein_coding	GLI pathogenesis related 1 [Source:HGNC Symbol;Acc:HGNC:17001]
NOXA1	#N/A	#N/A	0.876099	#N/A	0.845519	#N/A	#N/A	0.859348	#N/A	#N/A	#N/A	#N/A	#N/A	1.32637	2.0909	2.37961	#N/A	1.15275	#N/A	0.988217	#N/A	#N/A	#N/A	0.861941	0.964676	#N/A	#N/A	#N/A	#N/A	0.651801	#N/A	1.01274	#N/A	#N/A	#N/A	#N/A	#N/A	#N/A	#N/A	#N/A	#N/A	#N/A	#N/A	#N/A	#N/A	#N/A	#N/A	#N/A	#N/A	#N/A	#N/A	0.968285	#N/A	#N/A	#N/A	#N/A	#N/A	#N/A	#N/A	#N/A	#N/A	1.18994	1.2964	15	ENSG00000188747	NOXA1	protein_coding	NADPH oxidase activator 1 [Source:HGNC Symbol;Acc:HGNC:10668]
ZNF487	#N/A	#N/A	#N/A	#N/A	1.23016	#N/A	1.30587	0.816984	#N/A	0.810638	#N/A	#N/A	#N/A	#N/A	#N/A	#N/A	#N/A	#N/A	#N/A	0.972954	#N/A	#N/A	#N/A	#N/A	#N/A	#N/A	#N/A	#N/A	#N/A	#N/A	#N/A	#N/A	#N/A	#N/A	0.657412	#N/A	#N/A	0.803863	#N/A	#N/A	#N/A	#N/A	0.718686	0.632735	0.923908	1.60308	#N/A	0.822994	#N/A	0.838151	0.72486	#N/A	#N/A	#N/A	#N/A	#N/A	#N/A	#N/A	#N/A	#N/A	0.721983	#N/A	#N/A	15	ENSG00000243660	ZNF487	protein_coding	zinc finger protein 487 [Source:HGNC Symbol;Acc:HGNC:23488]
ICOSLG	#N/A	#N/A	#N/A	#N/A	#N/A	#N/A	#N/A	0.0956117	#N/A	#N/A	#N/A	#N/A	#N/A	#N/A	#N/A	#N/A	#N/A	#N/A	#N/A	#N/A	#N/A	#N/A	#N/A	#N/A	#N/A	#N/A	#N/A	#N/A	#N/A	#N/A	#N/A	#N/A	#N/A	#N/A	0.0861585	#N/A	0.152978	0.148713	0.133914	0.128684	0.295906	0.143327	0.228755	0.180589	0.167117	#N/A	0.196136	0.197034	#N/A	0.133125	0.152684	#N/A	#N/A	#N/A	#N/A	#N/A	#N/A	#N/A	#N/A	#N/A	#N/A	#N/A	#N/A	15	ENSG00000160223	ICOSLG	protein_coding	inducible T cell costimulator ligand [Source:HGNC Symbol;Acc:HGNC:17087]
CARNS1	#N/A	#N/A	0.345931	#N/A	#N/A	0.161988	#N/A	0.180534	#N/A	#N/A	#N/A	#N/A	#N/A	0.227638	0.125946	0.142781	#N/A	0.148221	#N/A	#N/A	#N/A	0.0836576	#N/A	#N/A	0.0587914	#N/A	0.182324	0.172951	0.157008	#N/A	0.510325	#N/A	#N/A	#N/A	#N/A	#N/A	#N/A	#N/A	#N/A	#N/A	#N/A	#N/A	#N/A	#N/A	#N/A	#N/A	#N/A	#N/A	#N/A	#N/A	#N/A	0.0659174	#N/A	#N/A	#N/A	#N/A	#N/A	#N/A	#N/A	#N/A	#N/A	0.125177	#N/A	15	ENSG00000172508	CARNS1	protein_coding	carnosine synthase 1 [Source:HGNC Symbol;Acc:HGNC:29268]
CLDN1	#N/A	#N/A	0.0944288	#N/A	#N/A	#N/A	#N/A	0.0504479	#N/A	#N/A	#N/A	#N/A	#N/A	#N/A	#N/A	#N/A	#N/A	#N/A	#N/A	#N/A	#N/A	#N/A	#N/A	#N/A	#N/A	#N/A	#N/A	#N/A	#N/A	#N/A	#N/A	#N/A	#N/A	#N/A	0.0891946	#N/A	0.102651	0.105551	0.0951144	0.0933336	0.112055	0.089046	0.107479	0.0721446	#N/A	#N/A	0.0929213	0.099775	#N/A	0.0643951	0.0681322	#N/A	#N/A	#N/A	#N/A	#N/A	#N/A	#N/A	#N/A	#N/A	#N/A	#N/A	#N/A	15	ENSG00000163347	CLDN1	protein_coding	claudin 1 [Source:HGNC Symbol;Acc:HGNC:2032]
#287998	#N/A	#N/A	#N/A	#N/A	#N/A	#N/A	#N/A	0.0904787	#N/A	#N/A	#N/A	#N/A	#N/A	#N/A	#N/A	#N/A	#N/A	#N/A	#N/A	#N/A	#N/A	#N/A	#N/A	#N/A	#N/A	#N/A	#N/A	#N/A	#N/A	#N/A	#N/A	#N/A	#N/A	#N/A	0.183669	#N/A	0.141293	0.146283	0.190742	0.155008	0.197252	0.115708	0.34888	0.169776	0.139442	#N/A	0.16291	0.111585	#N/A	0.171276	0.191048	#N/A	#N/A	#N/A	#N/A	#N/A	#N/A	#N/A	#N/A	#N/A	#N/A	#N/A	#N/A	15	ENSG00000287998		lncRNA	novel transcript
MTX2	#N/A	#N/A	1.7331	#N/A	1.65836	1.82992	0.940747	#N/A	2.73559	#N/A	2.07967	0.833749	#N/A	#N/A	#N/A	#N/A	#N/A	#N/A	#N/A	1.07956	#N/A	#N/A	#N/A	#N/A	#N/A	#N/A	0.839373	0.932001	1.36082	#N/A	#N/A	#N/A	#N/A	#N/A	#N/A	#N/A	#N/A	#N/A	#N/A	#N/A	#N/A	#N/A	#N/A	#N/A	#N/A	#N/A	#N/A	#N/A	#N/A	#N/A	#N/A	#N/A	#N/A	#N/A	#N/A	#N/A	#N/A	1.19254	0.65132	#N/A	#N/A	1.46419	1.572	15	ENSG00000128654	MTX2	protein_coding	metaxin 2 [Source:HGNC Symbol;Acc:HGNC:7506]
ARID1B	#N/A	#N/A	#N/A	0.395256	#N/A	0.492388	0.552266	#N/A	0.901435	#N/A	0.611898	#N/A	#N/A	#N/A	#N/A	#N/A	#N/A	#N/A	#N/A	0.908375	#N/A	0.39441	#N/A	#N/A	#N/A	#N/A	0.419352	0.59279	0.748572	#N/A	#N/A	#N/A	#N/A	#N/A	#N/A	#N/A	#N/A	#N/A	#N/A	#N/A	#N/A	#N/A	#N/A	#N/A	#N/A	#N/A	#N/A	#N/A	#N/A	#N/A	#N/A	#N/A	#N/A	0.392593	0.4684	#N/A	#N/A	0.576053	0.368623	#N/A	#N/A	0.530525	#N/A	15	ENSG00000049618	ARID1B	protein_coding	AT-rich interaction domain 1B [Source:HGNC Symbol;Acc:HGNC:18040]
RAB21	#N/A	#N/A	1.59677	#N/A	1.80091	1.68131	1.23037	#N/A	2.47951	#N/A	2.26948	#N/A	#N/A	1.06565	0.753371	#N/A	#N/A	0.869894	1.71412	1.7543	#N/A	1.58225	#N/A	#N/A	#N/A	#N/A	#N/A	#N/A	#N/A	#N/A	#N/A	#N/A	#N/A	#N/A	#N/A	#N/A	#N/A	#N/A	#N/A	#N/A	#N/A	#N/A	#N/A	#N/A	#N/A	#N/A	#N/A	#N/A	#N/A	#N/A	#N/A	0.91776	#N/A	#N/A	0.93051	#N/A	#N/A	2.53789	#N/A	#N/A	#N/A	#N/A	#N/A	15	ENSG00000080371	RAB21	protein_coding	RAB21, member RAS oncogene family [Source:HGNC Symbol;Acc:HGNC:18263]
TUT4	#N/A	#N/A	0.328661	#N/A	0.397545	0.942805	0.629824	#N/A	1.35126	#N/A	0.677022	#N/A	#N/A	#N/A	#N/A	#N/A	#N/A	#N/A	0.520287	2.08748	#N/A	0.600134	#N/A	#N/A	#N/A	#N/A	#N/A	1.04095	1.55891	#N/A	#N/A	#N/A	#N/A	#N/A	#N/A	#N/A	#N/A	#N/A	#N/A	#N/A	#N/A	#N/A	#N/A	#N/A	#N/A	#N/A	#N/A	#N/A	#N/A	#N/A	#N/A	0.342668	#N/A	#N/A	0.891449	#N/A	1.51425	1.11235	#N/A	#N/A	#N/A	#N/A	#N/A	15	ENSG00000134744	TUT4	protein_coding	terminal uridylyl transferase 4 [Source:HGNC Symbol;Acc:HGNC:28981]
GP6-AS1	#N/A	#N/A	0.860362	0.926445	#N/A	1.24971	#N/A	#N/A	0.650136	#N/A	0.548992	#N/A	0.666972	0.960774	1.14139	#N/A	#N/A	#N/A	#N/A	#N/A	#N/A	#N/A	1.4272	0.296166	0.28034	#N/A	#N/A	#N/A	#N/A	#N/A	0.834005	#N/A	1.11805	#N/A	#N/A	#N/A	0.677004	#N/A	#N/A	#N/A	#N/A	#N/A	#N/A	#N/A	0.760797	#N/A	#N/A	#N/A	#N/A	#N/A	#N/A	#N/A	#N/A	#N/A	#N/A	#N/A	#N/A	#N/A	#N/A	#N/A	#N/A	#N/A	#N/A	15	ENSG00000267265	GP6-AS1	lncRNA	GP6 antisense RNA 1 [Source:HGNC Symbol;Acc:HGNC:55305]
TARS3	#N/A	#N/A	1.05234	#N/A	1.04321	1.40816	#N/A	#N/A	1.73173	#N/A	1.61258	#N/A	#N/A	0.511041	#N/A	#N/A	#N/A	#N/A	1.17992	1.60136	#N/A	1.81964	#N/A	#N/A	#N/A	#N/A	#N/A	#N/A	0.780638	#N/A	#N/A	#N/A	#N/A	#N/A	#N/A	#N/A	#N/A	#N/A	#N/A	#N/A	#N/A	#N/A	#N/A	#N/A	#N/A	#N/A	#N/A	#N/A	#N/A	#N/A	#N/A	1.42281	#N/A	0.864506	1.71769	#N/A	#N/A	3.59408	0.773131	#N/A	#N/A	#N/A	#N/A	15	ENSG00000185418	TARS3	protein_coding	threonyl-tRNA synthetase 3 [Source:HGNC Symbol;Acc:HGNC:24728]
FAF1	#N/A	#N/A	#N/A	0.304471	#N/A	0.677695	#N/A	#N/A	0.649124	#N/A	1.00041	#N/A	#N/A	0.343073	0.321602	0.419864	0.446974	0.37489	#N/A	1.33574	#N/A	#N/A	#N/A	0.723674	#N/A	#N/A	0.516022	#N/A	#N/A	#N/A	#N/A	#N/A	#N/A	#N/A	#N/A	#N/A	#N/A	#N/A	#N/A	#N/A	#N/A	#N/A	#N/A	#N/A	#N/A	#N/A	#N/A	#N/A	0.567193	#N/A	#N/A	#N/A	#N/A	#N/A	#N/A	#N/A	0.778932	0.576674	#N/A	#N/A	#N/A	#N/A	#N/A	15	ENSG00000185104	FAF1	protein_coding	Fas associated factor 1 [Source:HGNC Symbol;Acc:HGNC:3578]
HS6ST3	#N/A	#N/A	1.49155	#N/A	0.894139	0.655185	#N/A	#N/A	0.587634	#N/A	#N/A	#N/A	#N/A	2.88204	1.55043	2.42477	#N/A	0.496496	0.201495	#N/A	0.250329	0.330769	#N/A	#N/A	#N/A	#N/A	1.14256	#N/A	0.537528	#N/A	#N/A	#N/A	#N/A	#N/A	#N/A	#N/A	#N/A	#N/A	#N/A	#N/A	#N/A	#N/A	#N/A	#N/A	#N/A	#N/A	#N/A	#N/A	#N/A	#N/A	#N/A	0.792666	#N/A	#N/A	0.209238	#N/A	#N/A	#N/A	#N/A	#N/A	#N/A	#N/A	#N/A	15	ENSG00000185352	HS6ST3	protein_coding	heparan sulfate 6-O-sulfotransferase 3 [Source:HGNC Symbol;Acc:HGNC:19134]
#287044	#N/A	#N/A	2.04879	1.01045	1.05237	1.81535	#N/A	#N/A	1.35071	#N/A	1.05113	#N/A	#N/A	0.797946	1.29131	#N/A	0.989699	1.10909	1.02232	#N/A	#N/A	#N/A	#N/A	#N/A	#N/A	#N/A	1.43735	1.31678	1.50774	#N/A	#N/A	#N/A	#N/A	#N/A	#N/A	#N/A	#N/A	#N/A	#N/A	#N/A	#N/A	#N/A	#N/A	#N/A	#N/A	#N/A	#N/A	#N/A	#N/A	#N/A	#N/A	#N/A	#N/A	#N/A	#N/A	#N/A	#N/A	#N/A	#N/A	#N/A	#N/A	1.27185	#N/A	15	ENSG00000287044		lncRNA	novel transcript, antisense to LACE1
RBM25	#N/A	#N/A	#N/A	#N/A	#N/A	0.467426	#N/A	#N/A	0.690704	0.330639	#N/A	#N/A	#N/A	#N/A	#N/A	#N/A	#N/A	#N/A	#N/A	#N/A	#N/A	#N/A	#N/A	#N/A	#N/A	0.696191	#N/A	#N/A	#N/A	#N/A	#N/A	#N/A	#N/A	#N/A	#N/A	#N/A	#N/A	#N/A	0.225768	#N/A	#N/A	0.29228	0.257859	0.350758	0.340896	0.490002	0.41732	0.369253	1.22891	0.347824	#N/A	#N/A	#N/A	#N/A	#N/A	#N/A	0.985684	#N/A	#N/A	#N/A	#N/A	#N/A	#N/A	15	ENSG00000119707	RBM25	protein_coding	RNA binding motif protein 25 [Source:HGNC Symbol;Acc:HGNC:23244]
RAB14	#N/A	#N/A	#N/A	#N/A	#N/A	#N/A	#N/A	#N/A	1.30629	#N/A	#N/A	#N/A	#N/A	#N/A	#N/A	#N/A	#N/A	#N/A	#N/A	#N/A	#N/A	#N/A	#N/A	#N/A	#N/A	#N/A	#N/A	0.783945	#N/A	#N/A	#N/A	#N/A	#N/A	#N/A	0.509001	#N/A	1.05816	0.393342	0.931267	0.625074	#N/A	0.638968	0.40172	0.447222	#N/A	1.04483	0.402484	0.528492	#N/A	0.485402	0.42379	#N/A	#N/A	#N/A	#N/A	#N/A	#N/A	#N/A	#N/A	#N/A	#N/A	#N/A	#N/A	15	ENSG00000119396	RAB14	protein_coding	RAB14, member RAS oncogene family [Source:HGNC Symbol;Acc:HGNC:16524]
USP3	#N/A	#N/A	#N/A	#N/A	#N/A	0.77573	#N/A	#N/A	0.726506	0.409043	#N/A	#N/A	#N/A	#N/A	#N/A	#N/A	#N/A	#N/A	#N/A	#N/A	#N/A	#N/A	#N/A	#N/A	#N/A	#N/A	#N/A	#N/A	#N/A	#N/A	#N/A	#N/A	#N/A	#N/A	0.396896	#N/A	0.448972	0.463195	0.399702	0.487316	0.461712	0.464038	#N/A	0.373704	0.339261	#N/A	#N/A	0.298491	#N/A	0.358075	0.524737	#N/A	#N/A	#N/A	#N/A	#N/A	#N/A	#N/A	#N/A	#N/A	#N/A	#N/A	#N/A	15	ENSG00000140455	USP3	protein_coding	ubiquitin specific peptidase 3 [Source:HGNC Symbol;Acc:HGNC:12626]
#287511	#N/A	#N/A	#N/A	#N/A	#N/A	#N/A	#N/A	#N/A	0.130594	#N/A	#N/A	#N/A	#N/A	#N/A	#N/A	#N/A	#N/A	#N/A	#N/A	#N/A	#N/A	#N/A	#N/A	#N/A	#N/A	#N/A	#N/A	#N/A	#N/A	#N/A	#N/A	#N/A	#N/A	#N/A	1.15931	#N/A	1.14855	1.13184	1.83869	0.931739	1.11885	#N/A	1.7949	0.414657	0.612805	0.183546	1.54855	1.26926	#N/A	1.67614	1.40908	#N/A	#N/A	#N/A	#N/A	#N/A	#N/A	#N/A	#N/A	#N/A	#N/A	#N/A	#N/A	15	ENSG00000287511		lncRNA	novel transcript, antisense to ZFP64
LYRM4	#N/A	#N/A	0.51104	#N/A	0.968823	0.954412	0.668446	#N/A	0.828756	#N/A	1.24039	#N/A	#N/A	0.549067	#N/A	#N/A	#N/A	#N/A	#N/A	#N/A	1.18632	0.8933	#N/A	#N/A	#N/A	#N/A	#N/A	#N/A	0.9835	#N/A	#N/A	#N/A	#N/A	#N/A	#N/A	#N/A	#N/A	#N/A	#N/A	#N/A	#N/A	#N/A	#N/A	#N/A	#N/A	0.535493	#N/A	#N/A	#N/A	#N/A	#N/A	#N/A	#N/A	#N/A	0.719264	1.04866	1.82665	#N/A	#N/A	#N/A	#N/A	1.08766	#N/A	15	ENSG00000214113	LYRM4	protein_coding	LYR motif containing 4 [Source:HGNC Symbol;Acc:HGNC:21365]
INTS6	#N/A	#N/A	#N/A	#N/A	#N/A	#N/A	#N/A	#N/A	0.77446	#N/A	1.12982	#N/A	#N/A	#N/A	#N/A	#N/A	#N/A	#N/A	#N/A	#N/A	#N/A	#N/A	#N/A	#N/A	#N/A	#N/A	#N/A	#N/A	#N/A	#N/A	#N/A	#N/A	#N/A	#N/A	0.406275	#N/A	0.45212	0.47786	0.318136	0.45233	0.37176	0.658222	#N/A	0.389647	#N/A	0.708957	0.426438	0.41115	0.658876	0.323129	#N/A	#N/A	#N/A	#N/A	#N/A	#N/A	#N/A	#N/A	#N/A	#N/A	#N/A	#N/A	#N/A	15	ENSG00000102786	INTS6	protein_coding	integrator complex subunit 6 [Source:HGNC Symbol;Acc:HGNC:14879]
DYNC2I2	#N/A	#N/A	0.254755	#N/A	#N/A	0.149478	#N/A	#N/A	0.11233	#N/A	#N/A	#N/A	#N/A	#N/A	#N/A	#N/A	#N/A	#N/A	#N/A	#N/A	#N/A	#N/A	#N/A	#N/A	#N/A	#N/A	#N/A	#N/A	#N/A	#N/A	#N/A	#N/A	#N/A	#N/A	0.59597	#N/A	0.601685	0.283287	0.629893	0.75268	2.05484	#N/A	1.24705	#N/A	0.11442	#N/A	0.78177	0.740912	#N/A	0.362929	1.40778	#N/A	#N/A	#N/A	#N/A	#N/A	#N/A	#N/A	#N/A	#N/A	#N/A	#N/A	#N/A	15	ENSG00000119333	DYNC2I2	protein_coding	dynein 2 intermediate chain 2 [Source:HGNC Symbol;Acc:HGNC:28296]
RAB11FIP1	#N/A	#N/A	1.76303	1.2817	1.63057	0.97744	0.597237	#N/A	0.57364	#N/A	0.369004	#N/A	#N/A	1.83931	2.84594	1.73419	0.611646	0.978856	0.44642	0.345495	#N/A	#N/A	#N/A	#N/A	#N/A	#N/A	#N/A	#N/A	#N/A	#N/A	#N/A	#N/A	#N/A	#N/A	#N/A	#N/A	#N/A	#N/A	#N/A	#N/A	#N/A	#N/A	#N/A	#N/A	#N/A	#N/A	#N/A	#N/A	#N/A	#N/A	#N/A	1.27165	#N/A	#N/A	#N/A	#N/A	#N/A	#N/A	#N/A	#N/A	#N/A	#N/A	#N/A	15	ENSG00000156675	RAB11FIP1	protein_coding	RAB11 family interacting protein 1 [Source:HGNC Symbol;Acc:HGNC:30265]
GDAP1	#N/A	#N/A	1.1998	#N/A	#N/A	1.94914	#N/A	#N/A	1.1113	#N/A	1.2357	#N/A	#N/A	1.87732	#N/A	0.724615	#N/A	1.61273	1.75498	1.64875	#N/A	#N/A	#N/A	1.42365	#N/A	#N/A	#N/A	#N/A	#N/A	#N/A	#N/A	#N/A	#N/A	#N/A	#N/A	#N/A	#N/A	#N/A	#N/A	#N/A	#N/A	#N/A	#N/A	#N/A	#N/A	#N/A	#N/A	#N/A	#N/A	#N/A	#N/A	0.890721	#N/A	#N/A	0.862671	#N/A	0.234899	2.25547	2.19645	#N/A	#N/A	#N/A	#N/A	15	ENSG00000104381	GDAP1	protein_coding	ganglioside induced differentiation associated protein 1 [Source:HGNC Symbol;Acc:HGNC:15968]
SCAMP5	#N/A	#N/A	#N/A	#N/A	#N/A	#N/A	#N/A	#N/A	0.12565	#N/A	#N/A	#N/A	#N/A	#N/A	#N/A	#N/A	#N/A	#N/A	#N/A	#N/A	#N/A	#N/A	#N/A	#N/A	#N/A	#N/A	#N/A	#N/A	#N/A	#N/A	#N/A	#N/A	#N/A	#N/A	2.75757	#N/A	1.4351	3.2228	1.83863	2.3846	3.26043	0.709255	2.66204	1.12668	0.593214	#N/A	2.60938	2.26719	#N/A	1.995	3.85173	#N/A	#N/A	#N/A	#N/A	#N/A	#N/A	#N/A	#N/A	#N/A	#N/A	#N/A	#N/A	15	ENSG00000198794	SCAMP5	protein_coding	secretory carrier membrane protein 5 [Source:HGNC Symbol;Acc:HGNC:30386]
ECSIT	#N/A	#N/A	2.34778	1.37638	0.965244	1.33701	#N/A	#N/A	0.629149	#N/A	0.547751	#N/A	#N/A	0.90439	#N/A	1.15893	#N/A	1.00186	0.679865	0.439912	#N/A	#N/A	#N/A	#N/A	#N/A	#N/A	0.981461	#N/A	#N/A	#N/A	#N/A	#N/A	#N/A	#N/A	#N/A	#N/A	#N/A	#N/A	#N/A	#N/A	#N/A	#N/A	#N/A	#N/A	#N/A	#N/A	#N/A	#N/A	#N/A	#N/A	#N/A	0.888354	#N/A	#N/A	#N/A	#N/A	#N/A	0.219727	#N/A	#N/A	#N/A	1.43137	#N/A	15	ENSG00000130159	ECSIT	protein_coding	ECSIT signaling integrator [Source:HGNC Symbol;Acc:HGNC:29548]
NDUFA10	#N/A	#N/A	3.12286	0.908293	1.51035	1.65077	1.64303	#N/A	1.19234	#N/A	1.45538	#N/A	#N/A	1.05032	#N/A	#N/A	#N/A	1.07786	0.955788	2.01028	#N/A	1.72867	#N/A	#N/A	#N/A	#N/A	#N/A	#N/A	#N/A	#N/A	#N/A	#N/A	#N/A	#N/A	#N/A	#N/A	#N/A	#N/A	#N/A	#N/A	#N/A	#N/A	#N/A	#N/A	#N/A	#N/A	#N/A	#N/A	#N/A	#N/A	#N/A	1.11076	#N/A	#N/A	1.46032	#N/A	#N/A	2.24591	#N/A	#N/A	#N/A	#N/A	#N/A	15	ENSG00000130414	NDUFA10	protein_coding	NADH:ubiquinone oxidoreductase subunit A10 [Source:HGNC Symbol;Acc:HGNC:7684]
PITX1-AS1	#N/A	#N/A	#N/A	#N/A	0.836787	0.851921	#N/A	#N/A	0.515401	#N/A	#N/A	#N/A	0.420815	1.32288	1.02807	1.14218	#N/A	0.724981	#N/A	0.217154	#N/A	0.351836	#N/A	#N/A	#N/A	#N/A	#N/A	#N/A	#N/A	#N/A	1.15854	#N/A	0.745067	#N/A	#N/A	#N/A	#N/A	#N/A	#N/A	#N/A	#N/A	#N/A	#N/A	#N/A	#N/A	#N/A	#N/A	#N/A	#N/A	#N/A	#N/A	0.70167	#N/A	#N/A	#N/A	#N/A	#N/A	0.151682	#N/A	#N/A	#N/A	0.551694	#N/A	15	ENSG00000224186	PITX1-AS1	lncRNA	PITX1 antisense RNA 1 [Source:HGNC Symbol;Acc:HGNC:48332]
QPRT	#N/A	#N/A	#N/A	#N/A	#N/A	0.199225	#N/A	#N/A	0.140544	0.455608	#N/A	#N/A	#N/A	#N/A	#N/A	#N/A	#N/A	#N/A	#N/A	#N/A	#N/A	#N/A	#N/A	#N/A	#N/A	#N/A	#N/A	#N/A	#N/A	#N/A	#N/A	#N/A	#N/A	#N/A	1.42581	#N/A	1.24555	1.28732	1.03715	1.54831	1.70472	#N/A	3.95123	0.783764	0.456354	#N/A	2.99058	2.11822	#N/A	0.869713	#N/A	#N/A	#N/A	#N/A	#N/A	#N/A	#N/A	#N/A	#N/A	#N/A	#N/A	#N/A	#N/A	15	ENSG00000103485	QPRT	protein_coding	quinolinate phosphoribosyltransferase [Source:HGNC Symbol;Acc:HGNC:9755]
CDK5RAP3	#N/A	#N/A	#N/A	#N/A	#N/A	#N/A	#N/A	#N/A	#N/A	0.940292	#N/A	#N/A	#N/A	#N/A	#N/A	#N/A	#N/A	#N/A	#N/A	#N/A	#N/A	#N/A	#N/A	#N/A	#N/A	#N/A	#N/A	#N/A	#N/A	#N/A	#N/A	#N/A	#N/A	#N/A	#N/A	1.25871	0.638727	0.584594	#N/A	#N/A	0.572872	0.657768	0.532622	0.648803	0.640013	0.692806	0.677909	0.993298	2.98433	0.721898	0.653923	#N/A	#N/A	#N/A	#N/A	#N/A	#N/A	#N/A	#N/A	#N/A	#N/A	#N/A	#N/A	15	ENSG00000108465	CDK5RAP3	protein_coding	CDK5 regulatory subunit associated protein 3 [Source:HGNC Symbol;Acc:HGNC:18673]
ICMT	#N/A	#N/A	#N/A	#N/A	#N/A	#N/A	#N/A	#N/A	#N/A	0.133782	#N/A	#N/A	#N/A	0.191784	0.136353	0.111302	#N/A	0.127345	#N/A	#N/A	#N/A	#N/A	#N/A	#N/A	#N/A	#N/A	#N/A	#N/A	#N/A	#N/A	0.102147	#N/A	0.104947	#N/A	#N/A	#N/A	0.221506	#N/A	0.326969	#N/A	#N/A	#N/A	2.81491	0.216684	0.131841	#N/A	0.415754	0.491519	#N/A	0.189751	#N/A	#N/A	#N/A	#N/A	#N/A	#N/A	#N/A	#N/A	#N/A	#N/A	#N/A	#N/A	#N/A	15	ENSG00000116237	ICMT	protein_coding	isoprenylcysteine carboxyl methyltransferase [Source:HGNC Symbol;Acc:HGNC:5350]
CD47	#N/A	#N/A	#N/A	#N/A	#N/A	#N/A	#N/A	#N/A	#N/A	0.562691	#N/A	#N/A	#N/A	#N/A	#N/A	#N/A	#N/A	#N/A	#N/A	#N/A	#N/A	#N/A	#N/A	#N/A	#N/A	#N/A	#N/A	#N/A	#N/A	#N/A	#N/A	#N/A	#N/A	#N/A	0.507887	#N/A	0.938348	0.624127	0.999226	0.406157	0.403802	#N/A	0.978814	0.947383	1.00036	0.998842	0.927161	0.940971	0.879377	1.13832	#N/A	#N/A	#N/A	#N/A	#N/A	#N/A	#N/A	#N/A	#N/A	#N/A	#N/A	#N/A	#N/A	15	ENSG00000196776	CD47	protein_coding	CD47 molecule [Source:HGNC Symbol;Acc:HGNC:1682]
ZNF813	#N/A	#N/A	#N/A	#N/A	#N/A	#N/A	#N/A	#N/A	#N/A	0.349252	#N/A	#N/A	#N/A	#N/A	#N/A	#N/A	#N/A	#N/A	#N/A	#N/A	#N/A	#N/A	#N/A	#N/A	#N/A	#N/A	#N/A	#N/A	#N/A	#N/A	#N/A	#N/A	#N/A	#N/A	0.358176	#N/A	1.09298	0.50202	1.66433	0.500814	5.15597	0.238067	2.79022	0.372318	0.516883	#N/A	1.63208	1.65589	#N/A	1.26166	0.632626	#N/A	#N/A	#N/A	#N/A	#N/A	#N/A	#N/A	#N/A	#N/A	#N/A	#N/A	#N/A	15	ENSG00000198346	ZNF813	protein_coding	zinc finger protein 813 [Source:HGNC Symbol;Acc:HGNC:33257]
#223720	#N/A	#N/A	#N/A	#N/A	#N/A	#N/A	#N/A	#N/A	#N/A	0.128857	#N/A	#N/A	#N/A	#N/A	#N/A	#N/A	#N/A	#N/A	#N/A	#N/A	#N/A	#N/A	#N/A	#N/A	#N/A	#N/A	#N/A	#N/A	#N/A	#N/A	#N/A	#N/A	#N/A	#N/A	0.182111	#N/A	0.183957	0.187587	0.193572	0.189055	0.220709	0.141755	0.197936	0.1359	0.149421	#N/A	0.201737	0.175011	#N/A	0.155472	0.16939	#N/A	#N/A	#N/A	#N/A	#N/A	#N/A	#N/A	#N/A	#N/A	#N/A	#N/A	#N/A	15	ENSG00000223720		lncRNA	novel transcript
AP1M1	#N/A	#N/A	#N/A	#N/A	#N/A	#N/A	#N/A	#N/A	#N/A	0.712386	#N/A	#N/A	#N/A	#N/A	#N/A	#N/A	#N/A	#N/A	1.20537	#N/A	#N/A	#N/A	#N/A	#N/A	#N/A	#N/A	#N/A	#N/A	#N/A	#N/A	#N/A	#N/A	#N/A	#N/A	0.696592	#N/A	0.833187	0.665153	0.643026	0.541791	0.560664	0.722896	0.585096	0.693984	#N/A	#N/A	0.66144	0.782318	#N/A	0.603118	0.608539	#N/A	#N/A	#N/A	#N/A	#N/A	#N/A	#N/A	#N/A	#N/A	#N/A	#N/A	#N/A	15	ENSG00000072958	AP1M1	protein_coding	adaptor related protein complex 1 subunit mu 1 [Source:HGNC Symbol;Acc:HGNC:13667]
CRTC2	#N/A	#N/A	#N/A	#N/A	#N/A	#N/A	#N/A	#N/A	#N/A	0.966747	0.695954	#N/A	#N/A	#N/A	#N/A	#N/A	#N/A	#N/A	#N/A	#N/A	#N/A	#N/A	#N/A	#N/A	#N/A	#N/A	#N/A	#N/A	#N/A	#N/A	#N/A	#N/A	#N/A	#N/A	1.11956	#N/A	1.20185	0.916445	0.758194	0.715391	0.78949	1.23833	#N/A	0.781564	#N/A	0.807305	0.71419	0.948716	#N/A	0.687901	0.959271	#N/A	#N/A	#N/A	#N/A	#N/A	#N/A	#N/A	#N/A	#N/A	#N/A	#N/A	#N/A	15	ENSG00000160741	CRTC2	protein_coding	CREB regulated transcription coactivator 2 [Source:HGNC Symbol;Acc:HGNC:27301]
C3AR1	#N/A	#N/A	#N/A	#N/A	#N/A	#N/A	#N/A	#N/A	#N/A	0.128737	#N/A	#N/A	#N/A	#N/A	0.0985018	#N/A	#N/A	#N/A	#N/A	#N/A	#N/A	#N/A	#N/A	#N/A	#N/A	#N/A	#N/A	#N/A	#N/A	#N/A	#N/A	#N/A	#N/A	#N/A	0.161135	#N/A	#N/A	0.16569	0.193841	0.137871	0.204476	0.1277	0.162759	0.144791	0.148153	#N/A	0.128539	0.172237	#N/A	0.121478	0.170066	#N/A	#N/A	#N/A	#N/A	#N/A	#N/A	#N/A	#N/A	#N/A	#N/A	#N/A	#N/A	15	ENSG00000171860	C3AR1	protein_coding	complement C3a receptor 1 [Source:HGNC Symbol;Acc:HGNC:1319]
LINC00539	#N/A	#N/A	0.858282	#N/A	#N/A	#N/A	#N/A	#N/A	#N/A	0.865493	#N/A	#N/A	#N/A	#N/A	#N/A	#N/A	#N/A	#N/A	#N/A	#N/A	#N/A	#N/A	#N/A	#N/A	#N/A	0.203866	0.695797	#N/A	#N/A	#N/A	#N/A	#N/A	#N/A	#N/A	0.857669	#N/A	1.37568	1.13436	1.34119	0.807064	#N/A	#N/A	1.02235	0.917419	1.15907	#N/A	0.931623	1.1412	#N/A	1.35979	#N/A	#N/A	#N/A	#N/A	#N/A	#N/A	#N/A	#N/A	#N/A	#N/A	#N/A	#N/A	#N/A	15	ENSG00000224429	LINC00539	lncRNA	long intergenic non-protein coding RNA 539 [Source:HGNC Symbol;Acc:HGNC:43672]
#254988	#N/A	#N/A	#N/A	#N/A	#N/A	#N/A	#N/A	#N/A	#N/A	0.230927	#N/A	#N/A	#N/A	#N/A	#N/A	#N/A	#N/A	#N/A	#N/A	#N/A	#N/A	#N/A	#N/A	#N/A	#N/A	#N/A	#N/A	#N/A	#N/A	#N/A	#N/A	#N/A	#N/A	#N/A	0.801552	#N/A	1.17846	1.40051	1.54537	1.91128	2.04972	0.579121	2.51853	0.561036	0.211925	#N/A	1.29319	0.978159	#N/A	1.64559	1.17395	#N/A	#N/A	#N/A	#N/A	#N/A	#N/A	#N/A	#N/A	#N/A	#N/A	#N/A	#N/A	15	ENSG00000254988		lncRNA	novel transcript
SLC5A9	#N/A	#N/A	#N/A	#N/A	#N/A	#N/A	#N/A	#N/A	#N/A	0.152106	#N/A	#N/A	#N/A	#N/A	#N/A	#N/A	#N/A	#N/A	#N/A	#N/A	#N/A	#N/A	#N/A	#N/A	#N/A	#N/A	#N/A	#N/A	#N/A	#N/A	#N/A	#N/A	#N/A	#N/A	0.210472	#N/A	0.215789	0.213305	0.37498	0.191225	3.1222	#N/A	2.9014	0.115995	0.174769	0.167892	0.439586	0.200246	#N/A	0.199324	0.174196	#N/A	#N/A	#N/A	#N/A	#N/A	#N/A	#N/A	#N/A	#N/A	#N/A	#N/A	#N/A	15	ENSG00000117834	SLC5A9	protein_coding	solute carrier family 5 member 9 [Source:HGNC Symbol;Acc:HGNC:22146]
GSTO1	#N/A	#N/A	#N/A	#N/A	#N/A	#N/A	#N/A	#N/A	#N/A	0.104113	#N/A	#N/A	#N/A	#N/A	#N/A	#N/A	#N/A	#N/A	#N/A	#N/A	#N/A	#N/A	#N/A	#N/A	#N/A	#N/A	#N/A	#N/A	#N/A	#N/A	#N/A	#N/A	#N/A	#N/A	0.19605	#N/A	0.215373	0.197148	0.310868	0.287714	3.85306	0.144944	0.294297	0.2132	0.206228	#N/A	0.237529	0.196315	#N/A	0.255625	0.30912	#N/A	#N/A	#N/A	#N/A	#N/A	#N/A	#N/A	#N/A	#N/A	#N/A	#N/A	#N/A	15	ENSG00000148834	GSTO1	protein_coding	glutathione S-transferase omega 1 [Source:HGNC Symbol;Acc:HGNC:13312]
LPIN2	#N/A	#N/A	#N/A	#N/A	#N/A	#N/A	#N/A	#N/A	#N/A	0.748236	#N/A	#N/A	#N/A	#N/A	#N/A	#N/A	#N/A	#N/A	#N/A	#N/A	#N/A	#N/A	#N/A	#N/A	#N/A	#N/A	#N/A	#N/A	#N/A	#N/A	#N/A	#N/A	#N/A	#N/A	1.2528	#N/A	1.8599	1.47932	2.57994	1.74376	1.23142	1.33489	2.53817	1.60867	2.29838	#N/A	1.97156	1.94969	#N/A	2.39929	1.47651	#N/A	#N/A	#N/A	#N/A	#N/A	#N/A	#N/A	#N/A	#N/A	#N/A	#N/A	#N/A	15	ENSG00000101577	LPIN2	protein_coding	lipin 2 [Source:HGNC Symbol;Acc:HGNC:14450]
MAP3K5-AS2	#N/A	#N/A	0.460433	#N/A	0.175801	0.171478	#N/A	#N/A	#N/A	0.429495	#N/A	#N/A	0.0602006	0.990522	#N/A	#N/A	#N/A	0.135238	#N/A	#N/A	#N/A	#N/A	#N/A	#N/A	#N/A	#N/A	#N/A	#N/A	#N/A	#N/A	#N/A	#N/A	#N/A	#N/A	0.945244	#N/A	#N/A	#N/A	1.30398	1.12178	#N/A	#N/A	#N/A	1.17018	#N/A	#N/A	1.03451	1.23721	0.185815	#N/A	1.13418	#N/A	#N/A	#N/A	#N/A	#N/A	#N/A	#N/A	#N/A	#N/A	#N/A	#N/A	#N/A	15	ENSG00000286646	MAP3K5-AS2	lncRNA	MAP3K5 antisense RNA 2 [Source:HGNC Symbol;Acc:HGNC:56125]
PMFBP1	#N/A	#N/A	0.0827516	#N/A	#N/A	#N/A	#N/A	#N/A	#N/A	0.0799955	#N/A	#N/A	#N/A	#N/A	0.0991069	0.0821101	#N/A	0.105798	#N/A	#N/A	#N/A	#N/A	#N/A	#N/A	0.0379718	#N/A	#N/A	#N/A	#N/A	#N/A	#N/A	#N/A	#N/A	#N/A	0.262297	#N/A	#N/A	0.396573	#N/A	#N/A	#N/A	0.110695	1.04483	0.128726	0.11498	#N/A	#N/A	0.183391	#N/A	0.190605	0.363171	#N/A	#N/A	#N/A	#N/A	#N/A	#N/A	#N/A	#N/A	#N/A	#N/A	#N/A	#N/A	15	ENSG00000118557	PMFBP1	protein_coding	polyamine modulated factor 1 binding protein 1 [Source:HGNC Symbol;Acc:HGNC:17728]
ELAVL3	#N/A	#N/A	#N/A	#N/A	#N/A	#N/A	#N/A	#N/A	#N/A	0.121484	#N/A	#N/A	#N/A	#N/A	#N/A	#N/A	#N/A	0.099785	#N/A	#N/A	#N/A	#N/A	#N/A	#N/A	#N/A	#N/A	0.129327	#N/A	#N/A	#N/A	#N/A	#N/A	#N/A	#N/A	0.158153	#N/A	#N/A	0.155775	#N/A	0.0896516	0.384646	0.165791	0.293747	0.153035	#N/A	0.132376	0.150465	0.118526	#N/A	0.111364	0.1868	#N/A	#N/A	#N/A	#N/A	#N/A	#N/A	#N/A	#N/A	#N/A	#N/A	#N/A	#N/A	15	ENSG00000196361	ELAVL3	protein_coding	ELAV like RNA binding protein 3 [Source:HGNC Symbol;Acc:HGNC:3314]
FZD2	#N/A	#N/A	0.0623232	#N/A	#N/A	#N/A	#N/A	#N/A	#N/A	0.0500723	#N/A	#N/A	#N/A	#N/A	#N/A	#N/A	#N/A	#N/A	#N/A	#N/A	#N/A	#N/A	#N/A	#N/A	#N/A	#N/A	#N/A	#N/A	#N/A	#N/A	#N/A	#N/A	#N/A	#N/A	0.0686604	#N/A	0.0686407	0.0714645	0.0726053	0.0501261	0.0864283	#N/A	0.0745283	0.0607268	0.0567579	#N/A	0.0747837	0.0698474	#N/A	0.0705386	0.0597697	#N/A	#N/A	#N/A	#N/A	#N/A	#N/A	#N/A	#N/A	#N/A	#N/A	#N/A	#N/A	15	ENSG00000180340	FZD2	protein_coding	frizzled class receptor 2 [Source:HGNC Symbol;Acc:HGNC:4040]
AMMECR1L	#N/A	#N/A	#N/A	#N/A	#N/A	#N/A	#N/A	#N/A	#N/A	0.688621	#N/A	#N/A	#N/A	#N/A	#N/A	#N/A	#N/A	#N/A	#N/A	#N/A	#N/A	#N/A	#N/A	#N/A	#N/A	#N/A	#N/A	1.13045	0.963523	#N/A	#N/A	#N/A	#N/A	#N/A	0.502138	#N/A	0.564013	0.738991	#N/A	0.700285	0.595434	1.16782	0.473687	#N/A	0.875903	#N/A	0.615541	0.770237	#N/A	0.507556	0.673961	#N/A	#N/A	#N/A	#N/A	#N/A	#N/A	#N/A	#N/A	#N/A	#N/A	#N/A	#N/A	15	ENSG00000144233	AMMECR1L	protein_coding	AMMECR1 like [Source:HGNC Symbol;Acc:HGNC:28658]
KCTD18	#N/A	#N/A	0.807122	#N/A	#N/A	#N/A	#N/A	#N/A	#N/A	0.827702	#N/A	#N/A	#N/A	#N/A	#N/A	#N/A	#N/A	#N/A	#N/A	#N/A	#N/A	#N/A	#N/A	#N/A	#N/A	#N/A	#N/A	#N/A	#N/A	#N/A	#N/A	#N/A	#N/A	#N/A	0.623064	0.578754	0.806267	#N/A	0.714294	0.756855	#N/A	0.771503	0.712754	0.830153	#N/A	1.13706	0.784627	0.759657	#N/A	0.927091	0.640701	#N/A	#N/A	#N/A	#N/A	#N/A	#N/A	#N/A	#N/A	#N/A	#N/A	#N/A	#N/A	15	ENSG00000155729	KCTD18	protein_coding	potassium channel tetramerization domain containing 18 [Source:HGNC Symbol;Acc:HGNC:26446]
METAP1	#N/A	#N/A	#N/A	#N/A	#N/A	#N/A	#N/A	#N/A	#N/A	0.59292	#N/A	#N/A	#N/A	#N/A	#N/A	#N/A	#N/A	#N/A	#N/A	#N/A	#N/A	#N/A	0.894892	#N/A	#N/A	#N/A	#N/A	#N/A	#N/A	#N/A	#N/A	#N/A	#N/A	#N/A	#N/A	#N/A	0.956859	0.710729	0.708218	0.559001	0.499299	#N/A	0.487817	0.611925	0.763798	0.852209	0.610576	0.666996	#N/A	0.571265	0.635199	#N/A	#N/A	#N/A	#N/A	#N/A	#N/A	#N/A	#N/A	#N/A	#N/A	#N/A	#N/A	15	ENSG00000164024	METAP1	protein_coding	methionyl aminopeptidase 1 [Source:HGNC Symbol;Acc:HGNC:15789]
ZBTB22#236104	#N/A	#N/A	#N/A	#N/A	#N/A	#N/A	#N/A	#N/A	#N/A	0.11148	#N/A	#N/A	#N/A	#N/A	#N/A	#N/A	#N/A	#N/A	#N/A	#N/A	#N/A	#N/A	#N/A	#N/A	#N/A	#N/A	#N/A	#N/A	#N/A	#N/A	#N/A	#N/A	#N/A	#N/A	0.179618	#N/A	0.152732	0.127991	0.210439	0.169159	0.365329	0.150019	0.23416	0.177371	0.129246	#N/A	0.162513	0.133066	#N/A	0.165458	0.15689	#N/A	#N/A	#N/A	#N/A	#N/A	#N/A	#N/A	#N/A	#N/A	#N/A	#N/A	#N/A	15	ENSG00000236104	ZBTB22	protein_coding	zinc finger and BTB domain containing 22 [Source:HGNC Symbol;Acc:HGNC:13085]
FANCF	#N/A	#N/A	#N/A	#N/A	#N/A	#N/A	#N/A	#N/A	#N/A	0.0783099	#N/A	#N/A	#N/A	#N/A	#N/A	#N/A	#N/A	#N/A	#N/A	#N/A	#N/A	#N/A	#N/A	#N/A	#N/A	#N/A	#N/A	#N/A	#N/A	#N/A	#N/A	#N/A	#N/A	#N/A	0.195179	#N/A	0.227193	0.243524	0.217717	0.18919	1.1064	#N/A	1.21393	0.14849	0.142376	0.173289	1.2176	0.235368	#N/A	0.172492	0.7505	#N/A	#N/A	#N/A	#N/A	#N/A	#N/A	#N/A	#N/A	#N/A	#N/A	#N/A	#N/A	15	ENSG00000183161	FANCF	protein_coding	FA complementation group F [Source:HGNC Symbol;Acc:HGNC:3587]
WSCD2	#N/A	#N/A	0.134085	#N/A	#N/A	#N/A	#N/A	#N/A	#N/A	0.111734	#N/A	#N/A	#N/A	#N/A	#N/A	#N/A	#N/A	#N/A	#N/A	#N/A	#N/A	#N/A	#N/A	#N/A	#N/A	#N/A	#N/A	#N/A	#N/A	#N/A	#N/A	#N/A	#N/A	#N/A	0.135741	#N/A	0.113182	0.162874	0.101665	0.148349	0.139004	#N/A	0.240992	#N/A	0.137879	0.116394	0.0800424	0.107473	#N/A	0.0952245	0.166518	#N/A	#N/A	#N/A	#N/A	#N/A	#N/A	#N/A	#N/A	#N/A	#N/A	#N/A	#N/A	15	ENSG00000075035	WSCD2	protein_coding	WSC domain containing 2 [Source:HGNC Symbol;Acc:HGNC:29117]
ASAP1-IT2	#N/A	#N/A	#N/A	#N/A	#N/A	#N/A	#N/A	#N/A	#N/A	0.380099	#N/A	#N/A	#N/A	#N/A	#N/A	#N/A	#N/A	#N/A	#N/A	#N/A	#N/A	#N/A	#N/A	#N/A	#N/A	#N/A	#N/A	#N/A	#N/A	#N/A	#N/A	#N/A	#N/A	#N/A	1.23273	#N/A	1.33539	1.63244	1.72592	1.67583	1.87949	#N/A	1.92983	0.507958	0.491571	0.214837	1.8339	2.05858	#N/A	1.67044	1.87112	#N/A	#N/A	#N/A	#N/A	#N/A	#N/A	#N/A	#N/A	#N/A	#N/A	#N/A	#N/A	15	ENSG00000280543	ASAP1-IT2	lncRNA	ASAP1 intronic transcript 2 [Source:HGNC Symbol;Acc:HGNC:48917]
LMAN2	#N/A	#N/A	#N/A	#N/A	#N/A	#N/A	#N/A	#N/A	#N/A	0.618871	#N/A	#N/A	#N/A	#N/A	#N/A	#N/A	#N/A	#N/A	#N/A	#N/A	#N/A	#N/A	#N/A	#N/A	#N/A	#N/A	#N/A	#N/A	#N/A	#N/A	#N/A	#N/A	#N/A	#N/A	0.735037	#N/A	1.49921	0.882313	1.43753	1.21024	0.775615	0.741047	0.991232	1.10482	1.03001	#N/A	0.890495	0.870231	#N/A	1.0692	1.17826	#N/A	#N/A	#N/A	#N/A	#N/A	#N/A	#N/A	#N/A	#N/A	#N/A	#N/A	#N/A	15	ENSG00000169223	LMAN2	protein_coding	lectin, mannose binding 2 [Source:HGNC Symbol;Acc:HGNC:16986]
ANKRD53	#N/A	#N/A	1.00935	0.159644	#N/A	0.176689	#N/A	#N/A	#N/A	0.516021	#N/A	#N/A	#N/A	0.411747	0.250346	0.290177	0.0774607	#N/A	#N/A	#N/A	0.109778	#N/A	#N/A	#N/A	#N/A	#N/A	0.210062	0.198703	0.172146	#N/A	#N/A	#N/A	#N/A	#N/A	#N/A	#N/A	0.641492	#N/A	#N/A	#N/A	#N/A	#N/A	#N/A	#N/A	#N/A	#N/A	#N/A	#N/A	#N/A	#N/A	#N/A	0.314404	#N/A	#N/A	#N/A	#N/A	#N/A	#N/A	#N/A	#N/A	#N/A	#N/A	0.175155	15	ENSG00000144031	ANKRD53	protein_coding	ankyrin repeat domain 53 [Source:HGNC Symbol;Acc:HGNC:25691]
ZNF394	#N/A	#N/A	#N/A	#N/A	#N/A	#N/A	#N/A	#N/A	#N/A	0.634574	#N/A	#N/A	#N/A	#N/A	#N/A	#N/A	#N/A	#N/A	#N/A	#N/A	#N/A	#N/A	#N/A	#N/A	#N/A	#N/A	#N/A	#N/A	#N/A	#N/A	#N/A	#N/A	#N/A	#N/A	0.538906	#N/A	0.656095	0.663756	0.645798	0.555391	0.572348	0.751855	#N/A	0.796198	0.56429	1.10477	0.658087	0.675791	#N/A	0.624305	0.60891	#N/A	#N/A	#N/A	#N/A	#N/A	#N/A	#N/A	#N/A	#N/A	#N/A	#N/A	#N/A	15	ENSG00000160908	ZNF394	protein_coding	zinc finger protein 394 [Source:HGNC Symbol;Acc:HGNC:18832]
ADGRE2	#N/A	#N/A	#N/A	#N/A	#N/A	#N/A	#N/A	#N/A	#N/A	0.139229	#N/A	#N/A	#N/A	#N/A	#N/A	#N/A	#N/A	#N/A	#N/A	#N/A	#N/A	#N/A	#N/A	#N/A	#N/A	#N/A	#N/A	#N/A	#N/A	#N/A	#N/A	#N/A	#N/A	#N/A	0.315594	#N/A	#N/A	0.515329	1.01324	0.88125	3.32146	0.187387	1.79995	0.173791	0.189312	0.184642	1.7247	0.540257	#N/A	1.1273	0.754019	#N/A	#N/A	#N/A	#N/A	#N/A	#N/A	#N/A	#N/A	#N/A	#N/A	#N/A	#N/A	15	ENSG00000127507	ADGRE2	protein_coding	adhesion G protein-coupled receptor E2 [Source:HGNC Symbol;Acc:HGNC:3337]
DIDO1	#N/A	#N/A	#N/A	#N/A	#N/A	#N/A	#N/A	#N/A	#N/A	#N/A	1.34212	#N/A	#N/A	#N/A	#N/A	#N/A	#N/A	#N/A	#N/A	#N/A	#N/A	#N/A	#N/A	#N/A	#N/A	#N/A	#N/A	#N/A	#N/A	#N/A	#N/A	#N/A	#N/A	#N/A	0.421348	#N/A	0.456216	0.467895	0.375315	0.487843	0.413027	0.697576	#N/A	#N/A	0.430422	0.767797	0.457531	0.564555	1.71928	0.379515	0.43745	#N/A	#N/A	#N/A	#N/A	#N/A	#N/A	#N/A	#N/A	#N/A	#N/A	#N/A	#N/A	15	ENSG00000101191	DIDO1	protein_coding	death inducer-obliterator 1 [Source:HGNC Symbol;Acc:HGNC:2680]
MRI1	#N/A	#N/A	#N/A	#N/A	#N/A	#N/A	#N/A	#N/A	#N/A	#N/A	2.36434	#N/A	#N/A	#N/A	#N/A	#N/A	#N/A	#N/A	#N/A	#N/A	#N/A	#N/A	#N/A	#N/A	#N/A	#N/A	#N/A	#N/A	#N/A	#N/A	#N/A	#N/A	#N/A	#N/A	0.858703	#N/A	0.705154	0.712715	#N/A	0.89478	0.805067	1.01884	0.607743	0.909083	#N/A	0.954872	0.842356	0.806941	1.45473	0.609104	0.82566	#N/A	#N/A	#N/A	#N/A	#N/A	#N/A	#N/A	#N/A	#N/A	#N/A	#N/A	#N/A	15	ENSG00000037757	MRI1	protein_coding	methylthioribose-1-phosphate isomerase 1 [Source:HGNC Symbol;Acc:HGNC:28469]
EVI2B	#N/A	#N/A	#N/A	#N/A	#N/A	0.874075	#N/A	#N/A	#N/A	#N/A	0.308304	#N/A	#N/A	#N/A	#N/A	#N/A	#N/A	#N/A	#N/A	#N/A	#N/A	#N/A	#N/A	#N/A	#N/A	#N/A	#N/A	#N/A	#N/A	#N/A	#N/A	#N/A	#N/A	#N/A	0.678059	#N/A	1.26876	#N/A	0.892646	0.885685	0.714039	0.688279	0.865604	1.25258	0.704166	#N/A	0.868294	0.934158	0.764918	1.00475	#N/A	#N/A	#N/A	#N/A	#N/A	#N/A	#N/A	#N/A	#N/A	#N/A	#N/A	#N/A	#N/A	15	ENSG00000185862	EVI2B	protein_coding	ecotropic viral integration site 2B [Source:HGNC Symbol;Acc:HGNC:3500]
ATP2C1	#N/A	#N/A	#N/A	#N/A	#N/A	#N/A	#N/A	#N/A	#N/A	#N/A	0.812762	#N/A	#N/A	0.775075	0.403413	0.47237	#N/A	0.779661	1.13303	0.714741	#N/A	0.811976	0.445362	0.733778	#N/A	#N/A	#N/A	#N/A	0.775736	1.19139	#N/A	#N/A	#N/A	#N/A	#N/A	#N/A	#N/A	#N/A	#N/A	#N/A	#N/A	#N/A	#N/A	#N/A	#N/A	#N/A	#N/A	#N/A	#N/A	#N/A	#N/A	0.709063	#N/A	#N/A	0.693336	#N/A	#N/A	1.0762	#N/A	#N/A	#N/A	#N/A	#N/A	15	ENSG00000017260	ATP2C1	protein_coding	ATPase secretory pathway Ca2+ transporting 1 [Source:HGNC Symbol;Acc:HGNC:13211]
SCYL1	#N/A	#N/A	1.01328	#N/A	#N/A	#N/A	#N/A	#N/A	#N/A	#N/A	0.401737	0.264482	#N/A	#N/A	#N/A	#N/A	#N/A	#N/A	#N/A	#N/A	#N/A	#N/A	#N/A	#N/A	#N/A	#N/A	1.18058	#N/A	#N/A	#N/A	#N/A	#N/A	#N/A	#N/A	0.789286	#N/A	0.991647	0.87021	1.02885	0.750518	0.962597	0.970405	#N/A	#N/A	1.11206	#N/A	#N/A	#N/A	#N/A	0.843727	0.688986	#N/A	#N/A	#N/A	#N/A	#N/A	#N/A	#N/A	#N/A	#N/A	#N/A	#N/A	0.67233	15	ENSG00000142186	SCYL1	protein_coding	SCY1 like pseudokinase 1 [Source:HGNC Symbol;Acc:HGNC:14372]
RPL22L1	#N/A	#N/A	#N/A	#N/A	#N/A	#N/A	#N/A	#N/A	#N/A	#N/A	0.121985	#N/A	#N/A	#N/A	#N/A	#N/A	#N/A	#N/A	#N/A	#N/A	#N/A	#N/A	#N/A	#N/A	#N/A	#N/A	#N/A	#N/A	#N/A	#N/A	#N/A	#N/A	#N/A	#N/A	1.2316	#N/A	3.83921	1.98864	1.97767	2.04627	2.27555	1.10469	2.26954	1.43111	0.847451	#N/A	1.75048	2.06147	#N/A	1.69875	1.11117	#N/A	#N/A	#N/A	#N/A	#N/A	#N/A	#N/A	#N/A	#N/A	#N/A	#N/A	#N/A	15	ENSG00000163584	RPL22L1	protein_coding	ribosomal protein L22 like 1 [Source:HGNC Symbol;Acc:HGNC:27610]
GPR107	#N/A	#N/A	#N/A	#N/A	#N/A	#N/A	0.816232	#N/A	#N/A	#N/A	0.825731	#N/A	#N/A	#N/A	#N/A	#N/A	#N/A	#N/A	#N/A	#N/A	#N/A	#N/A	#N/A	#N/A	#N/A	#N/A	#N/A	#N/A	#N/A	#N/A	#N/A	#N/A	#N/A	#N/A	#N/A	#N/A	#N/A	0.366952	#N/A	0.3289	0.333796	0.59374	0.323766	0.458685	0.422744	0.712989	0.366027	0.392913	1.17701	0.366155	0.358234	#N/A	#N/A	#N/A	#N/A	#N/A	#N/A	#N/A	#N/A	#N/A	#N/A	#N/A	#N/A	15	ENSG00000148358	GPR107	protein_coding	G protein-coupled receptor 107 [Source:HGNC Symbol;Acc:HGNC:17830]
PAPSS1	#N/A	#N/A	#N/A	#N/A	#N/A	#N/A	#N/A	#N/A	#N/A	#N/A	0.996327	#N/A	#N/A	#N/A	#N/A	#N/A	#N/A	#N/A	#N/A	#N/A	#N/A	#N/A	#N/A	#N/A	#N/A	#N/A	#N/A	#N/A	#N/A	#N/A	#N/A	#N/A	#N/A	#N/A	1.07505	#N/A	0.89443	1.03978	0.821391	1.01693	1.14544	0.826427	0.683043	0.856094	0.672779	1.36238	0.530645	0.944396	#N/A	#N/A	1.33934	#N/A	#N/A	#N/A	#N/A	#N/A	#N/A	#N/A	#N/A	#N/A	#N/A	#N/A	#N/A	15	ENSG00000138801	PAPSS1	protein_coding	3'-phosphoadenosine 5'-phosphosulfate synthase 1 [Source:HGNC Symbol;Acc:HGNC:8603]
ZFAND2B	#N/A	#N/A	#N/A	#N/A	1.09804	#N/A	1.44546	#N/A	#N/A	#N/A	#N/A	0.590706	#N/A	#N/A	#N/A	#N/A	#N/A	#N/A	1.20684	#N/A	#N/A	#N/A	#N/A	#N/A	#N/A	#N/A	1.21306	#N/A	#N/A	#N/A	0.995858	#N/A	#N/A	#N/A	0.846781	#N/A	1.22096	0.828052	#N/A	0.616919	0.824891	1.14767	#N/A	1.17802	0.802213	#N/A	0.637146	#N/A	#N/A	#N/A	#N/A	#N/A	#N/A	#N/A	#N/A	#N/A	#N/A	#N/A	#N/A	#N/A	#N/A	#N/A	#N/A	15	ENSG00000158552	ZFAND2B	protein_coding	zinc finger AN1-type containing 2B [Source:HGNC Symbol;Acc:HGNC:25206]
PROM2	#N/A	#N/A	0.154189	#N/A	#N/A	0.146835	#N/A	#N/A	#N/A	#N/A	#N/A	#N/A	0.0530722	0.274395	#N/A	#N/A	#N/A	#N/A	#N/A	#N/A	#N/A	#N/A	#N/A	#N/A	#N/A	#N/A	0.165834	0.142255	0.14723	#N/A	#N/A	#N/A	#N/A	#N/A	0.574248	#N/A	#N/A	#N/A	#N/A	0.58718	1.5813	0.156141	#N/A	0.172975	#N/A	#N/A	1.11321	#N/A	0.149058	#N/A	0.947827	#N/A	#N/A	#N/A	#N/A	#N/A	#N/A	#N/A	#N/A	#N/A	#N/A	#N/A	#N/A	15	ENSG00000155066	PROM2	protein_coding	prominin 2 [Source:HGNC Symbol;Acc:HGNC:20685]
MIR4527HG	#N/A	#N/A	#N/A	#N/A	#N/A	#N/A	#N/A	#N/A	#N/A	#N/A	#N/A	#N/A	0.0361342	0.104367	#N/A	0.0791521	#N/A	#N/A	#N/A	#N/A	#N/A	#N/A	#N/A	#N/A	#N/A	#N/A	#N/A	#N/A	#N/A	#N/A	0.068858	#N/A	#N/A	#N/A	0.0859824	#N/A	#N/A	0.131709	0.0821049	#N/A	1.05727	0.0715758	0.949641	0.100442	#N/A	#N/A	0.103087	0.0975819	#N/A	0.0546283	0.0877744	#N/A	#N/A	#N/A	#N/A	#N/A	#N/A	#N/A	#N/A	#N/A	#N/A	#N/A	#N/A	15	ENSG00000267761	MIR4527HG	lncRNA	MIR4527 host gene [Source:HGNC Symbol;Acc:HGNC:31724]
#273691	#N/A	#N/A	0.175464	0.109189	0.11572	#N/A	#N/A	#N/A	#N/A	#N/A	#N/A	#N/A	#N/A	#N/A	#N/A	#N/A	#N/A	#N/A	#N/A	#N/A	#N/A	#N/A	#N/A	#N/A	#N/A	#N/A	#N/A	#N/A	#N/A	#N/A	#N/A	#N/A	#N/A	#N/A	#N/A	#N/A	0.106464	0.477162	0.326197	0.478581	1.30897	0.0972608	1.51256	0.146171	0.13966	#N/A	#N/A	0.270593	#N/A	0.702795	0.398368	#N/A	#N/A	#N/A	#N/A	#N/A	#N/A	#N/A	#N/A	#N/A	#N/A	#N/A	#N/A	15	ENSG00000273691		lncRNA	novel transcript, sense intronic to ZNF710
TRDN-AS1	#N/A	#N/A	1.85914	#N/A	#N/A	#N/A	#N/A	#N/A	#N/A	#N/A	#N/A	#N/A	#N/A	1.84648	0.369152	1.59904	#N/A	0.698605	0.400197	0.286278	0.383786	#N/A	#N/A	#N/A	0.327101	#N/A	#N/A	0.677369	0.789591	#N/A	#N/A	#N/A	#N/A	#N/A	#N/A	#N/A	#N/A	#N/A	#N/A	#N/A	#N/A	#N/A	#N/A	#N/A	#N/A	#N/A	#N/A	#N/A	#N/A	#N/A	#N/A	1.8409	#N/A	#N/A	0.185793	#N/A	#N/A	0.056375	0.158769	#N/A	#N/A	#N/A	#N/A	15	ENSG00000235535	TRDN-AS1	lncRNA	TRDN antisense RNA 1 [Source:HGNC Symbol;Acc:HGNC:40592]
MSS51	#N/A	#N/A	0.15831	0.198866	#N/A	0.115405	#N/A	#N/A	#N/A	#N/A	#N/A	#N/A	#N/A	0.210679	0.307558	0.130745	#N/A	0.0858314	#N/A	#N/A	0.0751489	0.0536907	#N/A	#N/A	0.0314376	#N/A	0.233586	0.129484	#N/A	#N/A	#N/A	#N/A	#N/A	#N/A	#N/A	#N/A	#N/A	#N/A	#N/A	#N/A	#N/A	#N/A	#N/A	#N/A	#N/A	#N/A	#N/A	#N/A	#N/A	#N/A	#N/A	#N/A	#N/A	#N/A	0.03997	#N/A	#N/A	0.0260178	0.017923	#N/A	#N/A	#N/A	#N/A	15	ENSG00000166343	MSS51	protein_coding	MSS51 mitochondrial translational activator [Source:HGNC Symbol;Acc:HGNC:21000]
JPH1	#N/A	#N/A	1.5566	#N/A	#N/A	0.96701	#N/A	#N/A	#N/A	#N/A	#N/A	#N/A	#N/A	2.4385	0.50891	0.751976	#N/A	0.393929	0.129255	0.245425	0.24769	0.197478	#N/A	#N/A	0.0683292	#N/A	#N/A	#N/A	0.297114	#N/A	#N/A	#N/A	#N/A	#N/A	#N/A	#N/A	#N/A	#N/A	#N/A	#N/A	#N/A	#N/A	#N/A	#N/A	#N/A	#N/A	#N/A	#N/A	#N/A	#N/A	#N/A	0.0885787	#N/A	#N/A	0.254717	#N/A	#N/A	0.035281	#N/A	#N/A	#N/A	#N/A	#N/A	15	ENSG00000104369	JPH1	protein_coding	junctophilin 1 [Source:HGNC Symbol;Acc:HGNC:14201]
XG	#N/A	#N/A	0.127241	#N/A	#N/A	0.125409	#N/A	#N/A	#N/A	#N/A	#N/A	#N/A	#N/A	#N/A	#N/A	#N/A	#N/A	#N/A	#N/A	#N/A	#N/A	#N/A	#N/A	#N/A	#N/A	#N/A	#N/A	#N/A	#N/A	#N/A	#N/A	#N/A	#N/A	#N/A	0.209218	#N/A	0.161532	0.408194	0.138548	0.147445	0.957865	#N/A	1.97714	0.123198	0.116515	#N/A	0.403039	0.137068	#N/A	0.140659	0.317228	#N/A	#N/A	#N/A	#N/A	#N/A	#N/A	#N/A	#N/A	#N/A	#N/A	#N/A	#N/A	15	ENSG00000124343	XG	protein_coding	Xg glycoprotein (Xg blood group) [Source:HGNC Symbol;Acc:HGNC:12806]
TMPRSS9	#N/A	#N/A	1.27262	1.49167	3.18892	1.27773	1.38497	#N/A	#N/A	#N/A	#N/A	#N/A	#N/A	0.666091	1.33439	1.20274	0.884876	1.56919	#N/A	0.992242	#N/A	#N/A	#N/A	#N/A	#N/A	#N/A	1.32803	#N/A	#N/A	#N/A	#N/A	#N/A	#N/A	#N/A	#N/A	#N/A	#N/A	#N/A	#N/A	#N/A	#N/A	#N/A	#N/A	#N/A	#N/A	#N/A	#N/A	#N/A	#N/A	#N/A	#N/A	0.671405	#N/A	#N/A	#N/A	#N/A	#N/A	#N/A	#N/A	#N/A	#N/A	2.44519	2.81144	15	ENSG00000178297	TMPRSS9	protein_coding	transmembrane serine protease 9 [Source:HGNC Symbol;Acc:HGNC:30079]
PLIN5	#N/A	#N/A	2.54495	#N/A	#N/A	0.322422	#N/A	#N/A	#N/A	#N/A	#N/A	#N/A	#N/A	2.96907	0.69527	0.449278	#N/A	0.192407	#N/A	#N/A	0.126998	0.124105	#N/A	#N/A	0.0965495	#N/A	#N/A	#N/A	0.3422	#N/A	#N/A	#N/A	#N/A	#N/A	#N/A	#N/A	#N/A	#N/A	#N/A	#N/A	#N/A	#N/A	#N/A	#N/A	#N/A	#N/A	#N/A	#N/A	#N/A	#N/A	#N/A	0.0905846	#N/A	#N/A	0.0634865	#N/A	#N/A	0.0488999	#N/A	#N/A	#N/A	0.200263	0.151879	15	ENSG00000214456	PLIN5	protein_coding	perilipin 5 [Source:HGNC Symbol;Acc:HGNC:33196]
#243276	#N/A	#N/A	0.525659	#N/A	#N/A	#N/A	#N/A	#N/A	#N/A	#N/A	#N/A	#N/A	#N/A	0.401202	0.216696	#N/A	#N/A	0.169444	#N/A	#N/A	#N/A	#N/A	0.149427	#N/A	#N/A	#N/A	#N/A	#N/A	#N/A	#N/A	#N/A	#N/A	#N/A	0.119811	0.848623	#N/A	#N/A	1.18599	0.848803	0.78491	1.13502	#N/A	#N/A	1.18291	#N/A	#N/A	1.11199	1.01408	#N/A	#N/A	0.498155	#N/A	#N/A	#N/A	#N/A	#N/A	#N/A	#N/A	#N/A	#N/A	#N/A	#N/A	#N/A	15	ENSG00000243276		lncRNA	novel transcript
ETV4	#N/A	#N/A	0.810057	#N/A	0.199921	0.159777	#N/A	#N/A	#N/A	#N/A	#N/A	#N/A	#N/A	#N/A	#N/A	#N/A	#N/A	#N/A	#N/A	#N/A	#N/A	#N/A	#N/A	#N/A	#N/A	#N/A	#N/A	#N/A	#N/A	#N/A	#N/A	#N/A	#N/A	#N/A	1.09679	#N/A	#N/A	1.19406	0.960704	1.10633	1.01983	0.652854	0.743108	#N/A	0.573676	#N/A	#N/A	1.03748	#N/A	#N/A	1.01282	#N/A	#N/A	#N/A	#N/A	#N/A	#N/A	#N/A	#N/A	#N/A	#N/A	0.139251	0.161609	15	ENSG00000175832	ETV4	protein_coding	ETS variant transcription factor 4 [Source:HGNC Symbol;Acc:HGNC:3493]
PFKFB1	#N/A	#N/A	2.0266	#N/A	#N/A	0.27236	#N/A	#N/A	#N/A	#N/A	#N/A	#N/A	#N/A	0.759292	0.475303	0.175415	#N/A	0.275158	0.121573	0.0981509	0.104631	#N/A	#N/A	#N/A	0.0824639	#N/A	#N/A	0.175874	0.354397	#N/A	#N/A	#N/A	#N/A	#N/A	#N/A	#N/A	#N/A	#N/A	#N/A	#N/A	#N/A	#N/A	#N/A	#N/A	#N/A	#N/A	#N/A	#N/A	#N/A	#N/A	#N/A	0.087543	#N/A	#N/A	0.0569233	#N/A	#N/A	0.0652952	#N/A	#N/A	#N/A	#N/A	#N/A	15	ENSG00000158571	PFKFB1	protein_coding	6-phosphofructo-2-kinase/fructose-2,6-biphosphatase 1 [Source:HGNC Symbol;Acc:HGNC:8872]
PLCD4	#N/A	#N/A	1.69281	#N/A	#N/A	0.316427	#N/A	#N/A	#N/A	#N/A	#N/A	#N/A	#N/A	3.09537	0.95913	0.542693	#N/A	0.197526	0.109378	#N/A	0.129735	0.110161	#N/A	#N/A	0.0819556	#N/A	#N/A	0.333454	0.324743	#N/A	#N/A	#N/A	#N/A	#N/A	#N/A	#N/A	#N/A	#N/A	#N/A	#N/A	#N/A	#N/A	#N/A	#N/A	#N/A	#N/A	#N/A	#N/A	#N/A	#N/A	#N/A	0.100538	#N/A	#N/A	0.064435	#N/A	#N/A	0.063167	#N/A	#N/A	#N/A	#N/A	#N/A	15	ENSG00000115556	PLCD4	protein_coding	phospholipase C delta 4 [Source:HGNC Symbol;Acc:HGNC:9062]
KIAA1755	#N/A	#N/A	0.157752	0.105473	#N/A	#N/A	#N/A	#N/A	#N/A	#N/A	#N/A	#N/A	#N/A	#N/A	#N/A	#N/A	#N/A	#N/A	#N/A	#N/A	#N/A	#N/A	#N/A	#N/A	#N/A	#N/A	#N/A	#N/A	#N/A	#N/A	#N/A	#N/A	#N/A	#N/A	0.12745	#N/A	#N/A	0.118509	#N/A	0.111266	0.344877	0.141162	1.58621	0.122227	0.160696	0.134684	0.111061	0.114385	#N/A	0.11734	0.175108	#N/A	#N/A	#N/A	#N/A	#N/A	#N/A	#N/A	#N/A	#N/A	#N/A	#N/A	#N/A	15	ENSG00000149633	KIAA1755	protein_coding	KIAA1755 [Source:HGNC Symbol;Acc:HGNC:29372]
MYF5	#N/A	#N/A	0.117905	#N/A	#N/A	#N/A	#N/A	#N/A	#N/A	#N/A	#N/A	#N/A	#N/A	#N/A	#N/A	#N/A	#N/A	#N/A	#N/A	#N/A	#N/A	#N/A	#N/A	#N/A	#N/A	#N/A	#N/A	#N/A	#N/A	#N/A	#N/A	#N/A	#N/A	#N/A	0.127062	#N/A	0.10963	0.130809	0.112141	0.108229	0.10911	0.111541	0.138404	0.116009	0.0877488	#N/A	0.136494	0.127638	#N/A	0.128966	0.102879	#N/A	#N/A	#N/A	#N/A	#N/A	#N/A	#N/A	#N/A	#N/A	#N/A	#N/A	#N/A	15	ENSG00000111049	MYF5	protein_coding	myogenic factor 5 [Source:HGNC Symbol;Acc:HGNC:7565]
GLYATL2	#N/A	#N/A	0.117159	#N/A	#N/A	#N/A	#N/A	#N/A	#N/A	#N/A	#N/A	#N/A	#N/A	#N/A	#N/A	#N/A	#N/A	#N/A	#N/A	#N/A	#N/A	#N/A	#N/A	#N/A	#N/A	#N/A	#N/A	#N/A	#N/A	#N/A	#N/A	#N/A	#N/A	#N/A	0.126472	#N/A	0.105809	0.111659	0.115234	0.12923	0.0850632	0.045534	0.109793	0.0905097	0.10892	#N/A	0.0698675	0.0907036	#N/A	0.0834946	0.0874805	#N/A	#N/A	#N/A	#N/A	#N/A	#N/A	#N/A	#N/A	#N/A	#N/A	#N/A	#N/A	15	ENSG00000156689	GLYATL2	protein_coding	glycine-N-acyltransferase like 2 [Source:HGNC Symbol;Acc:HGNC:24178]
LINC01476	#N/A	#N/A	0.918124	0.929729	0.595518	#N/A	0.453661	#N/A	#N/A	#N/A	#N/A	#N/A	#N/A	1.21348	1.15233	1.12396	#N/A	0.655436	#N/A	#N/A	0.281454	0.232298	0.795265	#N/A	#N/A	#N/A	#N/A	#N/A	#N/A	#N/A	2.08989	#N/A	0.711749	#N/A	#N/A	0.336551	#N/A	#N/A	#N/A	#N/A	#N/A	#N/A	#N/A	#N/A	#N/A	#N/A	#N/A	#N/A	#N/A	#N/A	#N/A	#N/A	#N/A	#N/A	#N/A	#N/A	#N/A	#N/A	#N/A	#N/A	#N/A	0.391028	#N/A	15	ENSG00000265313	LINC01476	lncRNA	long intergenic non-protein coding RNA 1476 [Source:HGNC Symbol;Acc:HGNC:51117]
ARMCX6	#N/A	#N/A	1.40882	#N/A	#N/A	#N/A	#N/A	#N/A	#N/A	#N/A	#N/A	#N/A	#N/A	#N/A	#N/A	#N/A	#N/A	#N/A	#N/A	#N/A	#N/A	#N/A	#N/A	#N/A	#N/A	#N/A	#N/A	#N/A	#N/A	#N/A	#N/A	#N/A	#N/A	#N/A	1.36798	#N/A	2.51105	1.31942	2.73644	1.29199	1.48156	1.18039	3.71879	3.07948	1.9458	1.35552	2.76598	2.16653	#N/A	3.74039	#N/A	#N/A	#N/A	#N/A	#N/A	#N/A	#N/A	#N/A	#N/A	#N/A	#N/A	#N/A	#N/A	15	ENSG00000198960	ARMCX6	protein_coding	armadillo repeat containing X-linked 6 [Source:HGNC Symbol;Acc:HGNC:26094]
GTF2IRD1	#N/A	#N/A	1.28447	#N/A	1.36583	2.81005	#N/A	#N/A	#N/A	#N/A	#N/A	#N/A	#N/A	3.25017	#N/A	1.55221	#N/A	2.00679	2.25215	1.92749	3.86596	2.46625	#N/A	#N/A	#N/A	#N/A	#N/A	#N/A	1.36018	#N/A	#N/A	#N/A	#N/A	#N/A	#N/A	#N/A	#N/A	#N/A	#N/A	#N/A	#N/A	#N/A	#N/A	#N/A	#N/A	#N/A	#N/A	#N/A	#N/A	#N/A	#N/A	2.84087	#N/A	#N/A	4.66104	#N/A	#N/A	1.84599	0.813895	#N/A	#N/A	#N/A	#N/A	15	ENSG00000006704	GTF2IRD1	protein_coding	GTF2I repeat domain containing 1 [Source:HGNC Symbol;Acc:HGNC:4661]
PNPLA1	#N/A	#N/A	0.1108	#N/A	#N/A	#N/A	#N/A	#N/A	#N/A	#N/A	#N/A	#N/A	#N/A	#N/A	#N/A	#N/A	#N/A	#N/A	#N/A	#N/A	#N/A	#N/A	#N/A	#N/A	#N/A	#N/A	0.136728	#N/A	#N/A	#N/A	#N/A	#N/A	#N/A	#N/A	0.178174	#N/A	#N/A	0.175025	0.345891	0.117007	1.66106	0.157791	1.17517	0.0871734	0.11868	#N/A	0.499449	0.201988	#N/A	0.235883	0.466914	#N/A	#N/A	#N/A	#N/A	#N/A	#N/A	#N/A	#N/A	#N/A	#N/A	#N/A	#N/A	15	ENSG00000180316	PNPLA1	protein_coding	patatin like phospholipase domain containing 1 [Source:HGNC Symbol;Acc:HGNC:21246]
UBE2G1	#N/A	#N/A	0.741915	#N/A	#N/A	1.8399	#N/A	#N/A	#N/A	#N/A	#N/A	#N/A	#N/A	1.72081	0.609686	1.63361	#N/A	1.955	1.57539	1.75191	1.07101	1.26439	#N/A	#N/A	1.38965	#N/A	#N/A	#N/A	#N/A	#N/A	#N/A	#N/A	#N/A	#N/A	#N/A	#N/A	#N/A	#N/A	#N/A	#N/A	#N/A	#N/A	#N/A	#N/A	#N/A	#N/A	#N/A	#N/A	#N/A	#N/A	#N/A	1.3729	#N/A	#N/A	1.60135	#N/A	1.9002	1.78602	#N/A	#N/A	#N/A	#N/A	#N/A	15	ENSG00000132388	UBE2G1	protein_coding	ubiquitin conjugating enzyme E2 G1 [Source:HGNC Symbol;Acc:HGNC:12482]
DLGAP1-AS2	#N/A	#N/A	0.119565	#N/A	#N/A	#N/A	#N/A	#N/A	#N/A	#N/A	#N/A	#N/A	#N/A	#N/A	#N/A	#N/A	#N/A	#N/A	#N/A	#N/A	#N/A	#N/A	#N/A	#N/A	#N/A	#N/A	#N/A	#N/A	#N/A	#N/A	#N/A	#N/A	#N/A	#N/A	0.148769	#N/A	0.112553	0.159791	0.112162	0.147523	0.170305	0.137989	0.133917	0.143407	0.136634	#N/A	0.153204	0.135176	#N/A	0.138523	0.132161	#N/A	#N/A	#N/A	#N/A	#N/A	#N/A	#N/A	#N/A	#N/A	#N/A	#N/A	#N/A	15	ENSG00000262001	DLGAP1-AS2	lncRNA	DLGAP1 antisense RNA 2 [Source:HGNC Symbol;Acc:HGNC:28146]
CMYA5	#N/A	#N/A	1.18286	#N/A	#N/A	0.221675	#N/A	#N/A	#N/A	#N/A	#N/A	#N/A	#N/A	#N/A	#N/A	0.220497	#N/A	0.542483	#N/A	0.0721485	0.152177	#N/A	#N/A	#N/A	0.211807	#N/A	#N/A	0.515157	0.595516	#N/A	#N/A	#N/A	#N/A	#N/A	#N/A	#N/A	#N/A	#N/A	#N/A	#N/A	#N/A	#N/A	#N/A	#N/A	#N/A	#N/A	#N/A	#N/A	#N/A	#N/A	#N/A	0.254525	#N/A	0.119411	0.0574488	#N/A	0.0218915	0.0470155	0.0560559	#N/A	#N/A	#N/A	#N/A	15	ENSG00000164309	CMYA5	protein_coding	cardiomyopathy associated 5 [Source:HGNC Symbol;Acc:HGNC:14305]
FHIP1A	#N/A	#N/A	0.977145	#N/A	#N/A	0.553232	#N/A	#N/A	#N/A	#N/A	#N/A	#N/A	#N/A	3.59035	1.26756	1.87556	#N/A	0.184157	#N/A	0.184359	0.17971	0.285526	#N/A	#N/A	0.338639	#N/A	#N/A	0.677673	0.514849	#N/A	#N/A	#N/A	#N/A	#N/A	#N/A	#N/A	#N/A	#N/A	#N/A	#N/A	#N/A	#N/A	#N/A	#N/A	#N/A	#N/A	#N/A	#N/A	#N/A	#N/A	#N/A	0.246213	#N/A	#N/A	0.113369	#N/A	#N/A	#N/A	0.0983284	#N/A	#N/A	#N/A	#N/A	15	ENSG00000164142	FHIP1A	protein_coding	FHF complex subunit HOOK interacting protein 1A [Source:HGNC Symbol;Acc:HGNC:34237]
TRD-AS1	#N/A	#N/A	0.113347	#N/A	#N/A	#N/A	#N/A	#N/A	#N/A	#N/A	#N/A	#N/A	#N/A	#N/A	#N/A	#N/A	#N/A	#N/A	#N/A	#N/A	#N/A	#N/A	#N/A	#N/A	#N/A	#N/A	0.138711	#N/A	#N/A	#N/A	#N/A	#N/A	#N/A	#N/A	0.182139	#N/A	0.0971865	0.135906	0.135203	0.116683	0.386468	0.153546	0.57998	#N/A	0.156203	#N/A	0.241917	0.127875	#N/A	0.101498	0.14323	#N/A	#N/A	#N/A	#N/A	#N/A	#N/A	#N/A	#N/A	#N/A	#N/A	#N/A	#N/A	15	ENSG00000251002	TRD-AS1	lncRNA	TRD antisense RNA 1 [Source:HGNC Symbol;Acc:HGNC:56197]
CLDN4	#N/A	#N/A	0.132096	#N/A	#N/A	0.130395	#N/A	#N/A	#N/A	#N/A	#N/A	#N/A	#N/A	#N/A	#N/A	#N/A	#N/A	#N/A	#N/A	#N/A	#N/A	#N/A	#N/A	#N/A	#N/A	#N/A	#N/A	#N/A	#N/A	#N/A	#N/A	#N/A	#N/A	#N/A	0.173843	#N/A	0.12661	0.147639	0.162991	0.337726	2.59965	0.157472	1.12866	0.111312	#N/A	#N/A	0.261024	0.15602	#N/A	0.290612	0.181071	#N/A	#N/A	#N/A	#N/A	#N/A	#N/A	#N/A	#N/A	#N/A	#N/A	#N/A	#N/A	15	ENSG00000189143	CLDN4	protein_coding	claudin 4 [Source:HGNC Symbol;Acc:HGNC:2046]
BOLA3-DT	#N/A	#N/A	0.0286099	#N/A	#N/A	#N/A	0.065647	#N/A	#N/A	#N/A	#N/A	#N/A	#N/A	#N/A	#N/A	#N/A	#N/A	#N/A	#N/A	#N/A	#N/A	#N/A	#N/A	#N/A	#N/A	#N/A	#N/A	#N/A	#N/A	#N/A	#N/A	#N/A	#N/A	#N/A	0.0394619	#N/A	0.0816258	0.0302095	0.0461475	0.0957649	0.720447	0.0683057	0.218893	0.0402243	0.0372788	#N/A	0.196337	#N/A	#N/A	0.222144	0.223559	#N/A	#N/A	#N/A	#N/A	#N/A	#N/A	#N/A	#N/A	#N/A	#N/A	#N/A	#N/A	15	ENSG00000225439	BOLA3-DT	lncRNA	BOLA3 divergent transcript [Source:HGNC Symbol;Acc:HGNC:42922]
FGFBP3	#N/A	#N/A	#N/A	0.137883	#N/A	#N/A	#N/A	#N/A	#N/A	#N/A	#N/A	#N/A	#N/A	#N/A	#N/A	#N/A	#N/A	#N/A	#N/A	#N/A	#N/A	#N/A	#N/A	#N/A	#N/A	#N/A	#N/A	#N/A	#N/A	#N/A	#N/A	#N/A	#N/A	#N/A	0.337521	#N/A	0.289283	0.433727	0.323516	0.328717	1.87103	#N/A	1.72862	0.175387	0.161066	0.179011	1.48749	0.84816	#N/A	0.649667	0.681833	#N/A	#N/A	#N/A	#N/A	#N/A	#N/A	#N/A	#N/A	#N/A	#N/A	#N/A	#N/A	15	ENSG00000174721	FGFBP3	protein_coding	fibroblast growth factor binding protein 3 [Source:HGNC Symbol;Acc:HGNC:23428]
BCAT1	#N/A	#N/A	#N/A	0.109121	0.115668	#N/A	#N/A	#N/A	#N/A	#N/A	#N/A	#N/A	#N/A	#N/A	#N/A	#N/A	#N/A	#N/A	#N/A	#N/A	#N/A	#N/A	#N/A	#N/A	#N/A	#N/A	#N/A	#N/A	#N/A	#N/A	#N/A	#N/A	#N/A	#N/A	0.156858	#N/A	#N/A	0.1699	0.229892	0.223708	2.44188	0.139279	0.896723	0.158918	0.165471	#N/A	0.278192	0.136594	#N/A	0.127674	0.233319	#N/A	#N/A	#N/A	#N/A	#N/A	#N/A	#N/A	#N/A	#N/A	#N/A	#N/A	#N/A	15	ENSG00000060982	BCAT1	protein_coding	branched chain amino acid transaminase 1 [Source:HGNC Symbol;Acc:HGNC:976]
TTYH1#167614	#N/A	#N/A	#N/A	0.128512	#N/A	0.158299	#N/A	#N/A	#N/A	#N/A	#N/A	#N/A	#N/A	#N/A	#N/A	#N/A	#N/A	0.138127	#N/A	#N/A	#N/A	#N/A	#N/A	#N/A	#N/A	#N/A	#N/A	#N/A	0.144054	#N/A	#N/A	#N/A	#N/A	#N/A	0.892895	#N/A	#N/A	0.778181	0.911404	0.753944	1.5502	0.178745	1.44074	#N/A	#N/A	0.165312	0.902399	0.624257	#N/A	#N/A	1.1566	#N/A	#N/A	#N/A	#N/A	#N/A	#N/A	#N/A	#N/A	#N/A	#N/A	#N/A	#N/A	15	ENSG00000167614	TTYH1	protein_coding	tweety family member 1 [Source:HGNC Symbol;Acc:HGNC:13476]
PRPS1	#N/A	#N/A	#N/A	#N/A	0.140048	#N/A	#N/A	#N/A	#N/A	#N/A	#N/A	#N/A	#N/A	#N/A	#N/A	#N/A	#N/A	#N/A	#N/A	#N/A	#N/A	#N/A	#N/A	#N/A	#N/A	#N/A	#N/A	#N/A	#N/A	#N/A	#N/A	#N/A	#N/A	#N/A	0.25556	#N/A	1.10306	0.288199	0.306079	0.467662	2.36876	0.172158	2.27814	0.180595	0.188055	#N/A	0.79788	0.494473	#N/A	0.413931	0.375396	#N/A	#N/A	#N/A	#N/A	#N/A	#N/A	#N/A	#N/A	#N/A	#N/A	#N/A	#N/A	15	ENSG00000147224	PRPS1	protein_coding	phosphoribosyl pyrophosphate synthetase 1 [Source:HGNC Symbol;Acc:HGNC:9462]
CLPP	#N/A	#N/A	#N/A	#N/A	0.0783225	#N/A	#N/A	#N/A	#N/A	#N/A	#N/A	#N/A	#N/A	0.0378852	#N/A	#N/A	#N/A	0.0717078	#N/A	#N/A	#N/A	#N/A	#N/A	#N/A	#N/A	#N/A	#N/A	#N/A	#N/A	#N/A	#N/A	#N/A	#N/A	#N/A	0.0364422	#N/A	0.0482135	0.0824428	#N/A	#N/A	0.163514	0.0960717	0.102126	0.0661326	0.0853203	#N/A	0.0491023	0.0491063	#N/A	0.0271579	0.0312612	#N/A	#N/A	#N/A	#N/A	#N/A	#N/A	#N/A	#N/A	#N/A	#N/A	#N/A	#N/A	15	ENSG00000125656	CLPP	protein_coding	caseinolytic mitochondrial matrix peptidase proteolytic subunit [Source:HGNC Symbol;Acc:HGNC:2084]
TIAM1	#N/A	#N/A	#N/A	#N/A	0.242436	#N/A	#N/A	#N/A	#N/A	#N/A	#N/A	#N/A	#N/A	#N/A	#N/A	#N/A	#N/A	#N/A	#N/A	#N/A	#N/A	#N/A	#N/A	#N/A	#N/A	#N/A	#N/A	#N/A	#N/A	#N/A	#N/A	#N/A	#N/A	#N/A	1.88427	#N/A	#N/A	2.26743	1.05394	0.999482	2.37196	0.891868	2.10253	1.14951	1.29938	0.204242	1.42927	2.22901	#N/A	1.72286	1.6783	#N/A	#N/A	#N/A	#N/A	#N/A	#N/A	#N/A	#N/A	#N/A	#N/A	#N/A	#N/A	15	ENSG00000156299	TIAM1	protein_coding	TIAM Rac1 associated GEF 1 [Source:HGNC Symbol;Acc:HGNC:11805]
GABRG3	#N/A	#N/A	#N/A	#N/A	0.131349	#N/A	#N/A	#N/A	#N/A	#N/A	#N/A	#N/A	#N/A	#N/A	#N/A	#N/A	#N/A	#N/A	#N/A	#N/A	#N/A	#N/A	#N/A	#N/A	#N/A	#N/A	#N/A	#N/A	#N/A	#N/A	#N/A	#N/A	#N/A	#N/A	0.171675	#N/A	0.179993	0.185864	0.340286	#N/A	1.08148	0.108783	1.3594	0.130467	0.17848	0.133288	0.451019	0.383057	#N/A	0.229826	0.265771	#N/A	#N/A	#N/A	#N/A	#N/A	#N/A	#N/A	#N/A	#N/A	#N/A	#N/A	#N/A	15	ENSG00000182256	GABRG3	protein_coding	gamma-aminobutyric acid type A receptor subunit gamma3 [Source:HGNC Symbol;Acc:HGNC:4088]
FBXO32	#N/A	#N/A	#N/A	#N/A	#N/A	1.36277	#N/A	#N/A	#N/A	#N/A	#N/A	#N/A	#N/A	5.07007	1.78639	0.669343	#N/A	3.67402	0.507329	0.351309	#N/A	0.363381	#N/A	#N/A	0.275886	#N/A	1.16855	1.22365	1.29793	#N/A	#N/A	#N/A	#N/A	#N/A	#N/A	#N/A	#N/A	#N/A	#N/A	#N/A	#N/A	#N/A	#N/A	#N/A	#N/A	#N/A	#N/A	#N/A	#N/A	#N/A	#N/A	#N/A	#N/A	0.187429	0.205069	#N/A	#N/A	0.207113	#N/A	#N/A	#N/A	#N/A	#N/A	15	ENSG00000156804	FBXO32	protein_coding	F-box protein 32 [Source:HGNC Symbol;Acc:HGNC:16731]
#266538	#N/A	#N/A	#N/A	#N/A	#N/A	0.183728	#N/A	#N/A	#N/A	#N/A	#N/A	#N/A	#N/A	#N/A	#N/A	#N/A	#N/A	#N/A	#N/A	#N/A	#N/A	#N/A	#N/A	#N/A	#N/A	#N/A	#N/A	#N/A	#N/A	#N/A	#N/A	#N/A	#N/A	#N/A	1.07841	0.138501	0.861367	1.66891	1.63724	1.69243	2.16137	#N/A	1.94837	0.671978	0.505821	#N/A	1.93706	1.32742	#N/A	1.14247	1.93771	#N/A	#N/A	#N/A	#N/A	#N/A	#N/A	#N/A	#N/A	#N/A	#N/A	#N/A	#N/A	15	ENSG00000266538		lncRNA	novel transcript
CCDC191	#N/A	#N/A	#N/A	#N/A	#N/A	#N/A	1.72106	#N/A	#N/A	#N/A	#N/A	#N/A	#N/A	#N/A	#N/A	#N/A	#N/A	#N/A	#N/A	#N/A	#N/A	#N/A	#N/A	#N/A	#N/A	#N/A	#N/A	#N/A	#N/A	#N/A	#N/A	#N/A	#N/A	#N/A	0.965153	1.1118	1.15093	1.03987	0.923039	1.12087	1.19523	1.11739	0.726557	#N/A	1.03238	1.11396	0.575307	1.12985	#N/A	#N/A	1.05223	#N/A	#N/A	#N/A	#N/A	#N/A	#N/A	#N/A	#N/A	#N/A	#N/A	#N/A	#N/A	15	ENSG00000163617	CCDC191	protein_coding	coiled-coil domain containing 191 [Source:HGNC Symbol;Acc:HGNC:29272]
PIK3R3	#N/A	#N/A	#N/A	#N/A	#N/A	#N/A	#N/A	#N/A	#N/A	#N/A	#N/A	#N/A	#N/A	4.73523	4.23327	5.48062	1.75849	6.70471	2.99519	2.43439	4.01533	3.69412	0.752573	2.09753	#N/A	#N/A	#N/A	#N/A	#N/A	#N/A	2.79143	#N/A	2.39877	#N/A	#N/A	#N/A	#N/A	#N/A	#N/A	#N/A	#N/A	#N/A	#N/A	#N/A	#N/A	#N/A	#N/A	#N/A	#N/A	#N/A	#N/A	1.75997	#N/A	#N/A	#N/A	#N/A	#N/A	#N/A	#N/A	#N/A	#N/A	1.16392	#N/A	15	ENSG00000117461	PIK3R3	protein_coding	phosphoinositide-3-kinase regulatory subunit 3 [Source:HGNC Symbol;Acc:HGNC:8981]
HK1	#N/A	#N/A	#N/A	#N/A	#N/A	#N/A	#N/A	#N/A	#N/A	#N/A	#N/A	#N/A	#N/A	2.11024	0.822097	1.60808	2.06627	2.03973	1.61152	1.84227	1.01655	2.06582	0.777431	2.99368	#N/A	#N/A	#N/A	#N/A	#N/A	#N/A	0.822788	0.904746	0.715612	#N/A	#N/A	#N/A	#N/A	#N/A	#N/A	#N/A	#N/A	#N/A	#N/A	#N/A	#N/A	#N/A	#N/A	#N/A	#N/A	#N/A	#N/A	#N/A	#N/A	#N/A	#N/A	#N/A	#N/A	1.48318	#N/A	#N/A	#N/A	#N/A	#N/A	15	ENSG00000156515	HK1	protein_coding	hexokinase 1 [Source:HGNC Symbol;Acc:HGNC:4922]
SGK1	#N/A	#N/A	#N/A	#N/A	#N/A	#N/A	#N/A	#N/A	#N/A	#N/A	#N/A	#N/A	#N/A	7.33833	4.39339	3.31423	#N/A	4.01305	0.51552	0.472675	0.506182	0.760193	0.551798	0.361067	#N/A	#N/A	#N/A	#N/A	#N/A	#N/A	2.68726	0.400744	1.09358	#N/A	#N/A	#N/A	#N/A	#N/A	#N/A	#N/A	#N/A	#N/A	#N/A	#N/A	#N/A	#N/A	#N/A	#N/A	#N/A	#N/A	#N/A	1.46582	#N/A	#N/A	#N/A	#N/A	#N/A	#N/A	#N/A	#N/A	#N/A	0.780581	#N/A	15	ENSG00000118515	SGK1	protein_coding	serum/glucocorticoid regulated kinase 1 [Source:HGNC Symbol;Acc:HGNC:10810]
LDLRAD4	#N/A	#N/A	#N/A	#N/A	#N/A	#N/A	#N/A	#N/A	#N/A	#N/A	#N/A	#N/A	#N/A	0.631162	1.02771	#N/A	#N/A	0.640338	#N/A	2.86823	1.11799	0.762928	#N/A	#N/A	#N/A	#N/A	#N/A	#N/A	#N/A	#N/A	1.54486	#N/A	1.30304	0.559314	#N/A	#N/A	#N/A	#N/A	#N/A	#N/A	#N/A	#N/A	#N/A	#N/A	#N/A	#N/A	#N/A	#N/A	#N/A	#N/A	#N/A	2.21017	#N/A	1.13272	3.16949	0.995745	#N/A	1.51006	#N/A	1.46441	#N/A	#N/A	#N/A	15	ENSG00000168675	LDLRAD4	protein_coding	low density lipoprotein receptor class A domain containing 4 [Source:HGNC Symbol;Acc:HGNC:1224]
#286619	#N/A	#N/A	#N/A	#N/A	#N/A	#N/A	#N/A	#N/A	#N/A	#N/A	#N/A	#N/A	#N/A	0.97256	1.23976	0.800745	0.822815	1.1752	#N/A	#N/A	1.01796	1.6775	#N/A	1.16735	#N/A	#N/A	1.35427	3.26043	1.59757	#N/A	0.747946	#N/A	0.691884	#N/A	#N/A	#N/A	#N/A	#N/A	#N/A	#N/A	#N/A	#N/A	#N/A	#N/A	#N/A	#N/A	#N/A	#N/A	#N/A	#N/A	#N/A	#N/A	#N/A	#N/A	#N/A	#N/A	#N/A	#N/A	#N/A	#N/A	#N/A	2.84494	1.72222	15	ENSG00000286619		lncRNA	novel transcript, antisense to PM20D1
LGALSL-DT	#N/A	#N/A	#N/A	#N/A	#N/A	#N/A	#N/A	#N/A	#N/A	#N/A	#N/A	#N/A	#N/A	1.50248	0.805777	1.97732	#N/A	1.17163	0.716645	0.575369	#N/A	1.06882	#N/A	0.294655	#N/A	#N/A	1.70649	1.24764	2.87149	#N/A	0.863543	#N/A	0.900579	#N/A	#N/A	#N/A	#N/A	#N/A	#N/A	#N/A	#N/A	#N/A	#N/A	#N/A	#N/A	#N/A	#N/A	#N/A	#N/A	#N/A	#N/A	0.561043	#N/A	#N/A	#N/A	#N/A	#N/A	#N/A	#N/A	#N/A	#N/A	0.778482	#N/A	15	ENSG00000223935	LGALSL-DT	lncRNA	LGALSL divergent transcript [Source:HGNC Symbol;Acc:HGNC:53951]
COX7A2L	#N/A	#N/A	#N/A	#N/A	#N/A	#N/A	#N/A	#N/A	#N/A	#N/A	#N/A	#N/A	#N/A	0.9834	#N/A	#N/A	#N/A	#N/A	#N/A	#N/A	#N/A	1.31938	#N/A	1.08774	#N/A	#N/A	#N/A	#N/A	#N/A	#N/A	#N/A	#N/A	#N/A	#N/A	0.573735	#N/A	0.924574	0.572189	1.22159	0.708472	#N/A	#N/A	0.660421	0.601551	0.585294	0.755824	0.511346	0.62714	#N/A	0.827841	#N/A	#N/A	#N/A	#N/A	#N/A	#N/A	#N/A	#N/A	#N/A	#N/A	#N/A	#N/A	#N/A	15	ENSG00000115944	COX7A2L	protein_coding	cytochrome c oxidase subunit 7A2 like [Source:HGNC Symbol;Acc:HGNC:2289]
PRKAR1B	#N/A	#N/A	#N/A	#N/A	#N/A	#N/A	#N/A	#N/A	#N/A	#N/A	#N/A	#N/A	#N/A	1.88178	1.27365	1.01055	#N/A	2.12976	#N/A	0.43307	#N/A	#N/A	0.892414	#N/A	#N/A	#N/A	1.08194	#N/A	1.52706	#N/A	#N/A	#N/A	#N/A	#N/A	#N/A	0.662863	#N/A	#N/A	0.973861	#N/A	#N/A	#N/A	1.09763	#N/A	0.955808	#N/A	#N/A	0.949605	#N/A	1.35745	#N/A	0.981448	#N/A	#N/A	#N/A	#N/A	#N/A	#N/A	#N/A	#N/A	#N/A	#N/A	#N/A	15	ENSG00000188191	PRKAR1B	protein_coding	protein kinase cAMP-dependent type I regulatory subunit beta [Source:HGNC Symbol;Acc:HGNC:9390]
PIK3CG	#N/A	#N/A	#N/A	#N/A	#N/A	#N/A	#N/A	#N/A	#N/A	#N/A	#N/A	#N/A	#N/A	#N/A	#N/A	#N/A	#N/A	#N/A	#N/A	#N/A	#N/A	#N/A	0.0924857	#N/A	#N/A	#N/A	#N/A	#N/A	#N/A	#N/A	0.11946	#N/A	#N/A	#N/A	0.179752	#N/A	0.176911	0.222574	0.154454	0.193771	0.250351	0.177583	0.227385	0.190128	0.154276	#N/A	0.182648	0.219098	#N/A	#N/A	0.225893	#N/A	#N/A	#N/A	#N/A	#N/A	#N/A	#N/A	#N/A	#N/A	#N/A	#N/A	#N/A	15	ENSG00000105851	PIK3CG	protein_coding	phosphatidylinositol-4,5-bisphosphate 3-kinase catalytic subunit gamma [Source:HGNC Symbol;Acc:HGNC:8978]
#255240	#N/A	#N/A	#N/A	#N/A	#N/A	#N/A	#N/A	#N/A	#N/A	#N/A	#N/A	#N/A	#N/A	#N/A	#N/A	#N/A	#N/A	#N/A	#N/A	#N/A	#N/A	#N/A	0.0641734	#N/A	#N/A	#N/A	#N/A	#N/A	#N/A	#N/A	#N/A	#N/A	#N/A	#N/A	0.138539	#N/A	0.0923108	0.149641	0.0612969	0.108482	0.201554	#N/A	0.1053	0.11499	0.12992	0.0959199	0.0928943	0.143032	#N/A	0.163622	0.130805	#N/A	#N/A	#N/A	#N/A	#N/A	#N/A	#N/A	#N/A	#N/A	#N/A	#N/A	#N/A	15	ENSG00000255240		lncRNA	novel transcript
PDE8A	#N/A	#N/A	#N/A	#N/A	#N/A	#N/A	#N/A	#N/A	#N/A	#N/A	#N/A	#N/A	#N/A	0.43243	#N/A	0.466453	0.702976	0.615602	#N/A	#N/A	0.478933	#N/A	0.442099	0.70214	#N/A	#N/A	0.666331	0.565881	#N/A	1.13514	0.44232	0.599626	0.479703	#N/A	#N/A	#N/A	#N/A	#N/A	#N/A	#N/A	#N/A	#N/A	#N/A	#N/A	#N/A	#N/A	#N/A	#N/A	#N/A	#N/A	#N/A	#N/A	#N/A	#N/A	#N/A	#N/A	#N/A	#N/A	#N/A	#N/A	#N/A	0.942192	0.975974	15	ENSG00000073417	PDE8A	protein_coding	phosphodiesterase 8A [Source:HGNC Symbol;Acc:HGNC:8793]
ATP6V0A4	#N/A	#N/A	#N/A	#N/A	#N/A	#N/A	#N/A	#N/A	#N/A	#N/A	#N/A	#N/A	#N/A	0.0745337	#N/A	0.0886858	#N/A	#N/A	#N/A	#N/A	#N/A	#N/A	0.0916136	#N/A	#N/A	#N/A	#N/A	#N/A	#N/A	#N/A	#N/A	#N/A	0.0833356	#N/A	0.0926656	#N/A	#N/A	0.176144	#N/A	0.064626	0.898488	0.0823886	0.403819	#N/A	0.0818415	#N/A	0.303617	0.159276	#N/A	#N/A	0.108701	#N/A	#N/A	#N/A	0.0311991	#N/A	#N/A	#N/A	#N/A	#N/A	#N/A	#N/A	#N/A	15	ENSG00000105929	ATP6V0A4	protein_coding	ATPase H+ transporting V0 subunit a4 [Source:HGNC Symbol;Acc:HGNC:866]
BRCA2	#N/A	#N/A	#N/A	#N/A	#N/A	#N/A	#N/A	#N/A	#N/A	#N/A	#N/A	#N/A	#N/A	#N/A	#N/A	#N/A	#N/A	#N/A	#N/A	#N/A	#N/A	#N/A	0.0692958	#N/A	#N/A	#N/A	#N/A	#N/A	#N/A	#N/A	#N/A	#N/A	#N/A	#N/A	0.753235	#N/A	0.667944	0.37373	0.563564	0.51761	2.11217	#N/A	2.22831	0.375225	0.14654	0.185206	1.50507	1.67002	#N/A	0.934268	1.16114	#N/A	#N/A	#N/A	#N/A	#N/A	#N/A	#N/A	#N/A	#N/A	#N/A	#N/A	#N/A	15	ENSG00000139618	BRCA2	protein_coding	BRCA2 DNA repair associated [Source:HGNC Symbol;Acc:HGNC:1101]
PCAT1	#N/A	#N/A	#N/A	#N/A	#N/A	#N/A	#N/A	#N/A	#N/A	#N/A	#N/A	#N/A	#N/A	1.90637	#N/A	2.02505	#N/A	#N/A	#N/A	#N/A	#N/A	#N/A	#N/A	#N/A	#N/A	#N/A	#N/A	#N/A	#N/A	#N/A	#N/A	#N/A	#N/A	#N/A	1.53182	#N/A	0.892885	1.74258	1.14526	1.54628	2.0564	#N/A	1.85521	1.37774	1.30547	#N/A	1.54902	1.70626	#N/A	1.89783	1.79943	#N/A	#N/A	#N/A	#N/A	#N/A	#N/A	#N/A	#N/A	#N/A	#N/A	#N/A	#N/A	15	ENSG00000253438	PCAT1	lncRNA	prostate cancer associated transcript 1 [Source:HGNC Symbol;Acc:HGNC:43022]
MAPK11	#N/A	#N/A	#N/A	#N/A	#N/A	#N/A	#N/A	#N/A	#N/A	#N/A	#N/A	#N/A	#N/A	0.134588	#N/A	#N/A	#N/A	0.0885811	#N/A	#N/A	#N/A	#N/A	#N/A	#N/A	#N/A	#N/A	#N/A	#N/A	#N/A	#N/A	0.085712	#N/A	#N/A	#N/A	0.120266	#N/A	#N/A	0.0836552	0.112002	0.0604161	0.65926	0.0749692	0.558995	0.123226	#N/A	#N/A	0.096381	0.111636	#N/A	0.104889	0.0976058	#N/A	#N/A	#N/A	#N/A	#N/A	#N/A	#N/A	#N/A	#N/A	#N/A	#N/A	#N/A	15	ENSG00000185386	MAPK11	protein_coding	mitogen-activated protein kinase 11 [Source:HGNC Symbol;Acc:HGNC:6873]
SAMD3	#N/A	#N/A	#N/A	#N/A	#N/A	#N/A	#N/A	#N/A	#N/A	#N/A	#N/A	#N/A	#N/A	0.135695	#N/A	#N/A	#N/A	#N/A	#N/A	#N/A	#N/A	#N/A	#N/A	#N/A	#N/A	#N/A	#N/A	#N/A	#N/A	#N/A	#N/A	#N/A	#N/A	0.0144209	0.14844	#N/A	#N/A	0.221162	0.621278	0.486226	0.794119	0.173747	1.41688	0.0969267	0.0961901	#N/A	0.498391	0.250045	#N/A	0.291083	0.213139	#N/A	#N/A	#N/A	#N/A	#N/A	#N/A	#N/A	#N/A	#N/A	#N/A	#N/A	#N/A	15	ENSG00000164483	SAMD3	protein_coding	sterile alpha motif domain containing 3 [Source:HGNC Symbol;Acc:HGNC:21574]
KARS1	#N/A	#N/A	#N/A	#N/A	#N/A	#N/A	#N/A	#N/A	#N/A	#N/A	#N/A	#N/A	#N/A	0.654277	0.249486	0.255874	0.0525755	0.116055	0.0884229	#N/A	#N/A	#N/A	#N/A	#N/A	#N/A	#N/A	#N/A	#N/A	#N/A	#N/A	#N/A	#N/A	#N/A	#N/A	0.742659	#N/A	0.629407	0.628031	#N/A	#N/A	#N/A	#N/A	#N/A	0.834187	0.501495	0.228062	0.820932	0.583405	#N/A	0.901586	#N/A	#N/A	#N/A	#N/A	#N/A	#N/A	#N/A	#N/A	#N/A	#N/A	#N/A	#N/A	#N/A	15	ENSG00000065427	KARS1	protein_coding	lysyl-tRNA synthetase 1 [Source:HGNC Symbol;Acc:HGNC:6215]
CENPB	#N/A	#N/A	#N/A	#N/A	#N/A	#N/A	#N/A	#N/A	#N/A	#N/A	#N/A	#N/A	#N/A	0.0928064	0.0597653	#N/A	#N/A	#N/A	#N/A	#N/A	#N/A	#N/A	#N/A	#N/A	#N/A	#N/A	#N/A	#N/A	#N/A	#N/A	#N/A	#N/A	#N/A	#N/A	0.102403	#N/A	0.0419124	0.105804	0.0820952	0.0622086	0.125953	0.0883257	0.0899416	#N/A	0.0650577	#N/A	0.087095	0.0820348	#N/A	0.104404	0.0857166	#N/A	#N/A	#N/A	#N/A	#N/A	#N/A	#N/A	#N/A	#N/A	#N/A	#N/A	#N/A	15	ENSG00000125817	CENPB	protein_coding	centromere protein B [Source:HGNC Symbol;Acc:HGNC:1852]
FSTL5	#N/A	#N/A	#N/A	#N/A	#N/A	#N/A	#N/A	#N/A	#N/A	#N/A	#N/A	#N/A	#N/A	0.131797	#N/A	#N/A	#N/A	0.109779	#N/A	#N/A	#N/A	#N/A	#N/A	#N/A	#N/A	#N/A	#N/A	#N/A	#N/A	#N/A	#N/A	#N/A	#N/A	#N/A	0.287663	#N/A	#N/A	0.129292	0.538613	0.492811	2.06586	0.0953618	0.894332	0.161728	#N/A	0.118542	0.765406	0.155699	#N/A	0.229093	0.315985	#N/A	#N/A	#N/A	#N/A	#N/A	#N/A	#N/A	#N/A	#N/A	#N/A	#N/A	#N/A	15	ENSG00000168843	FSTL5	protein_coding	follistatin like 5 [Source:HGNC Symbol;Acc:HGNC:21386]
#225718	#N/A	#N/A	#N/A	#N/A	#N/A	#N/A	#N/A	#N/A	#N/A	#N/A	#N/A	#N/A	#N/A	0.652572	#N/A	#N/A	#N/A	#N/A	#N/A	#N/A	#N/A	#N/A	#N/A	#N/A	#N/A	#N/A	#N/A	#N/A	#N/A	#N/A	#N/A	#N/A	#N/A	#N/A	0.632877	#N/A	#N/A	0.727269	#N/A	0.625481	1.93667	0.288998	1.3656	0.364973	0.152866	0.139535	1.16429	0.830059	#N/A	0.559205	1.44637	#N/A	#N/A	0.0204513	#N/A	#N/A	#N/A	#N/A	#N/A	#N/A	#N/A	#N/A	#N/A	15	ENSG00000225718		lncRNA	novel transcript
CA10	#N/A	#N/A	#N/A	#N/A	#N/A	#N/A	#N/A	#N/A	#N/A	#N/A	#N/A	#N/A	#N/A	0.0615685	#N/A	0.053296	0.0251828	#N/A	#N/A	#N/A	#N/A	#N/A	#N/A	#N/A	#N/A	#N/A	0.070194	#N/A	#N/A	#N/A	0.0294192	#N/A	0.0444147	#N/A	0.0040341	#N/A	#N/A	0.0371231	#N/A	#N/A	0.0644615	0.0219076	#N/A	#N/A	0.0541437	0.0712064	#N/A	0.0390985	#N/A	#N/A	0.014749	#N/A	#N/A	#N/A	#N/A	#N/A	#N/A	#N/A	#N/A	#N/A	#N/A	0.0650343	#N/A	15	ENSG00000154975	CA10	protein_coding	carbonic anhydrase 10 [Source:HGNC Symbol;Acc:HGNC:1369]
GALNT13	#N/A	#N/A	#N/A	#N/A	#N/A	#N/A	#N/A	#N/A	#N/A	#N/A	#N/A	#N/A	#N/A	0.169254	#N/A	#N/A	#N/A	#N/A	#N/A	#N/A	#N/A	#N/A	#N/A	#N/A	#N/A	#N/A	#N/A	#N/A	#N/A	#N/A	#N/A	#N/A	#N/A	#N/A	0.230091	#N/A	0.219225	0.202813	0.325107	0.424891	2.61265	0.190876	0.603433	0.192128	0.223483	#N/A	0.265381	0.250706	#N/A	0.226052	0.26054	#N/A	#N/A	#N/A	#N/A	#N/A	#N/A	#N/A	#N/A	#N/A	#N/A	#N/A	#N/A	15	ENSG00000144278	GALNT13	protein_coding	polypeptide N-acetylgalactosaminyltransferase 13 [Source:HGNC Symbol;Acc:HGNC:23242]
HCK	#N/A	#N/A	#N/A	#N/A	#N/A	#N/A	#N/A	#N/A	#N/A	#N/A	#N/A	#N/A	#N/A	0.0736834	#N/A	#N/A	#N/A	0.0863384	#N/A	#N/A	#N/A	#N/A	#N/A	#N/A	#N/A	#N/A	#N/A	#N/A	#N/A	#N/A	#N/A	#N/A	#N/A	#N/A	0.143541	#N/A	#N/A	0.150708	0.0837463	0.100185	0.127563	0.140275	1.30108	0.121783	#N/A	0.112766	0.12328	0.124435	#N/A	0.0438168	0.164722	#N/A	#N/A	#N/A	#N/A	#N/A	#N/A	#N/A	#N/A	#N/A	#N/A	#N/A	#N/A	15	ENSG00000101336	HCK	protein_coding	HCK proto-oncogene, Src family tyrosine kinase [Source:HGNC Symbol;Acc:HGNC:4840]
TBXA2R	#N/A	#N/A	#N/A	#N/A	#N/A	#N/A	#N/A	#N/A	#N/A	#N/A	#N/A	#N/A	#N/A	0.0924228	0.101336	#N/A	#N/A	#N/A	#N/A	#N/A	#N/A	#N/A	#N/A	#N/A	#N/A	#N/A	#N/A	#N/A	#N/A	#N/A	#N/A	#N/A	#N/A	#N/A	0.131343	#N/A	0.158064	0.0766077	0.109488	0.100932	0.139578	0.148408	0.120542	0.136228	#N/A	#N/A	0.130194	0.17784	#N/A	0.0857428	0.152542	#N/A	#N/A	#N/A	#N/A	#N/A	#N/A	#N/A	#N/A	#N/A	#N/A	#N/A	#N/A	15	ENSG00000006638	TBXA2R	protein_coding	thromboxane A2 receptor [Source:HGNC Symbol;Acc:HGNC:11608]
ABCC3	#N/A	#N/A	#N/A	#N/A	#N/A	#N/A	#N/A	#N/A	#N/A	#N/A	#N/A	#N/A	#N/A	0.30849	#N/A	#N/A	#N/A	#N/A	#N/A	#N/A	#N/A	#N/A	#N/A	#N/A	#N/A	#N/A	#N/A	#N/A	#N/A	#N/A	#N/A	#N/A	#N/A	#N/A	0.961739	#N/A	#N/A	0.685392	#N/A	0.627717	1.94972	0.37195	1.67224	0.406074	0.182745	#N/A	1.4397	0.706123	0.0653035	1.30274	1.31499	#N/A	#N/A	#N/A	#N/A	#N/A	#N/A	#N/A	#N/A	#N/A	0.0397069	#N/A	#N/A	15	ENSG00000108846	ABCC3	protein_coding	ATP binding cassette subfamily C member 3 [Source:HGNC Symbol;Acc:HGNC:54]
#259644	#N/A	#N/A	#N/A	#N/A	#N/A	#N/A	#N/A	#N/A	#N/A	#N/A	#N/A	#N/A	#N/A	0.613282	#N/A	#N/A	#N/A	#N/A	#N/A	#N/A	#N/A	#N/A	#N/A	#N/A	#N/A	#N/A	#N/A	0.145632	#N/A	#N/A	#N/A	#N/A	#N/A	#N/A	#N/A	#N/A	0.758432	0.591075	1.51003	0.927505	1.03319	0.346761	1.3579	0.527508	0.553004	#N/A	0.99797	0.937304	#N/A	0.988272	0.981626	#N/A	#N/A	#N/A	#N/A	#N/A	#N/A	#N/A	#N/A	#N/A	#N/A	#N/A	#N/A	15	ENSG00000259644		lncRNA	novel transcript
#249988	#N/A	#N/A	#N/A	#N/A	#N/A	#N/A	#N/A	#N/A	#N/A	#N/A	#N/A	#N/A	#N/A	0.0440962	#N/A	#N/A	#N/A	#N/A	#N/A	#N/A	#N/A	#N/A	#N/A	#N/A	#N/A	#N/A	#N/A	#N/A	#N/A	#N/A	#N/A	#N/A	#N/A	#N/A	0.0846049	#N/A	0.0514795	0.103151	0.0531999	0.0833738	0.0905626	0.0860367	0.0602068	0.0906538	0.0851193	#N/A	0.040306	0.0817077	#N/A	0.0831585	0.0635079	#N/A	#N/A	#N/A	#N/A	#N/A	#N/A	#N/A	#N/A	#N/A	#N/A	#N/A	#N/A	15	ENSG00000249988		lncRNA	novel transcript
RAG1	#N/A	#N/A	#N/A	#N/A	#N/A	#N/A	#N/A	#N/A	#N/A	#N/A	#N/A	#N/A	#N/A	#N/A	0.101638	0.089232	#N/A	#N/A	#N/A	#N/A	#N/A	#N/A	#N/A	#N/A	#N/A	#N/A	#N/A	#N/A	#N/A	#N/A	#N/A	#N/A	0.0888414	#N/A	0.0801186	#N/A	0.0986593	0.121739	0.183776	0.14447	1.55688	#N/A	0.948363	#N/A	0.164642	#N/A	0.201681	0.118773	#N/A	0.13057	0.135432	#N/A	#N/A	#N/A	#N/A	#N/A	#N/A	#N/A	#N/A	#N/A	#N/A	#N/A	#N/A	15	ENSG00000166349	RAG1	protein_coding	recombination activating 1 [Source:HGNC Symbol;Acc:HGNC:9831]
MOSPD3	#N/A	#N/A	#N/A	#N/A	#N/A	#N/A	#N/A	#N/A	#N/A	#N/A	#N/A	#N/A	#N/A	#N/A	0.593127	#N/A	#N/A	#N/A	#N/A	#N/A	#N/A	#N/A	#N/A	#N/A	#N/A	#N/A	#N/A	#N/A	#N/A	#N/A	#N/A	#N/A	#N/A	#N/A	1.02812	#N/A	1.40334	1.6024	0.833034	0.84736	0.940207	0.971735	0.920208	0.705912	0.958056	0.437894	1.54581	#N/A	#N/A	0.831509	0.979946	#N/A	#N/A	#N/A	#N/A	#N/A	#N/A	#N/A	#N/A	#N/A	#N/A	#N/A	#N/A	15	ENSG00000106330	MOSPD3	protein_coding	motile sperm domain containing 3 [Source:HGNC Symbol;Acc:HGNC:25078]
GNLY	#N/A	#N/A	#N/A	#N/A	#N/A	#N/A	#N/A	#N/A	#N/A	#N/A	#N/A	#N/A	#N/A	#N/A	0.0587372	0.0517492	#N/A	#N/A	#N/A	#N/A	#N/A	#N/A	#N/A	#N/A	#N/A	#N/A	#N/A	#N/A	#N/A	#N/A	#N/A	#N/A	#N/A	#N/A	0.10009	#N/A	#N/A	0.055328	0.0536432	0.0451995	0.0762113	0.0685914	0.0102807	0.0547372	0.0605006	0.0683583	0.0279985	0.0818117	#N/A	#N/A	0.10598	#N/A	#N/A	#N/A	#N/A	#N/A	#N/A	#N/A	#N/A	#N/A	#N/A	#N/A	#N/A	15	ENSG00000115523	GNLY	protein_coding	granulysin [Source:HGNC Symbol;Acc:HGNC:4414]
ZNRD2	#N/A	#N/A	#N/A	#N/A	#N/A	#N/A	#N/A	#N/A	#N/A	#N/A	#N/A	#N/A	#N/A	#N/A	0.0767334	#N/A	#N/A	#N/A	#N/A	#N/A	#N/A	#N/A	#N/A	#N/A	#N/A	#N/A	#N/A	#N/A	#N/A	#N/A	#N/A	#N/A	#N/A	#N/A	0.10683	#N/A	0.12934	0.131983	0.133882	0.106623	0.13674	0.112958	0.120492	0.116445	0.110803	#N/A	0.115292	0.122077	#N/A	0.129914	0.108543	#N/A	#N/A	#N/A	#N/A	#N/A	#N/A	#N/A	#N/A	#N/A	#N/A	#N/A	#N/A	15	ENSG00000173465	ZNRD2	protein_coding	zinc ribbon domain containing 2 [Source:HGNC Symbol;Acc:HGNC:11328]
MPEG1	#N/A	#N/A	#N/A	#N/A	#N/A	#N/A	#N/A	#N/A	#N/A	#N/A	#N/A	#N/A	#N/A	#N/A	#N/A	0.0516055	#N/A	#N/A	#N/A	#N/A	#N/A	#N/A	#N/A	#N/A	#N/A	#N/A	#N/A	#N/A	#N/A	#N/A	#N/A	#N/A	#N/A	#N/A	0.099643	#N/A	0.0786287	0.10327	0.101474	0.102088	0.123896	0.0873488	0.0654042	0.0899005	0.0849459	#N/A	0.0898742	0.101103	#N/A	0.10232	0.106028	#N/A	#N/A	#N/A	#N/A	#N/A	#N/A	#N/A	#N/A	#N/A	#N/A	#N/A	#N/A	15	ENSG00000197629	MPEG1	protein_coding	macrophage expressed 1 [Source:HGNC Symbol;Acc:HGNC:29619]
NEDD8#129559	#N/A	#N/A	#N/A	#N/A	#N/A	#N/A	#N/A	#N/A	#N/A	#N/A	#N/A	#N/A	#N/A	#N/A	#N/A	#N/A	0.0573826	#N/A	#N/A	#N/A	#N/A	#N/A	#N/A	#N/A	#N/A	#N/A	#N/A	#N/A	#N/A	#N/A	#N/A	#N/A	#N/A	#N/A	0.631759	#N/A	0.862572	1.03477	#N/A	#N/A	1.7655	0.191776	1.56496	0.1674	0.278855	0.111031	0.96351	0.850731	0.161064	0.552931	0.97187	#N/A	#N/A	#N/A	#N/A	#N/A	#N/A	#N/A	#N/A	#N/A	#N/A	#N/A	#N/A	15	ENSG00000129559	NEDD8	protein_coding	NEDD8 ubiquitin like modifier [Source:HGNC Symbol;Acc:HGNC:7732]
ZPBP	#N/A	#N/A	#N/A	#N/A	#N/A	#N/A	#N/A	#N/A	#N/A	#N/A	#N/A	#N/A	#N/A	#N/A	#N/A	#N/A	0.0398175	#N/A	#N/A	#N/A	#N/A	#N/A	#N/A	#N/A	#N/A	#N/A	#N/A	#N/A	#N/A	#N/A	0.077119	#N/A	#N/A	#N/A	0.197529	0.0910889	0.129679	0.163957	0.127301	0.181374	1.2971	#N/A	0.958747	0.0911001	0.133089	#N/A	0.420489	0.164482	#N/A	0.253004	#N/A	#N/A	#N/A	#N/A	#N/A	#N/A	#N/A	#N/A	#N/A	#N/A	#N/A	#N/A	#N/A	15	ENSG00000042813	ZPBP	protein_coding	zona pellucida binding protein [Source:HGNC Symbol;Acc:HGNC:15662]
LACC1	#N/A	#N/A	#N/A	#N/A	#N/A	#N/A	#N/A	#N/A	#N/A	#N/A	#N/A	#N/A	#N/A	#N/A	#N/A	#N/A	0.0542678	#N/A	#N/A	#N/A	#N/A	#N/A	#N/A	#N/A	#N/A	#N/A	#N/A	#N/A	#N/A	#N/A	#N/A	#N/A	#N/A	#N/A	0.235066	#N/A	0.208925	0.236805	0.191283	0.214388	0.58548	0.202405	3.61495	0.167033	0.204856	#N/A	0.383962	0.20286	#N/A	0.466609	0.245293	#N/A	#N/A	#N/A	#N/A	#N/A	#N/A	#N/A	#N/A	#N/A	#N/A	#N/A	#N/A	15	ENSG00000179630	LACC1	protein_coding	laccase domain containing 1 [Source:HGNC Symbol;Acc:HGNC:26789]
MAPK8IP1	#N/A	#N/A	#N/A	#N/A	#N/A	#N/A	#N/A	#N/A	#N/A	#N/A	#N/A	#N/A	#N/A	#N/A	#N/A	#N/A	#N/A	0.086591	#N/A	#N/A	#N/A	#N/A	#N/A	#N/A	#N/A	#N/A	0.110924	#N/A	0.0959338	#N/A	#N/A	#N/A	#N/A	#N/A	0.132964	#N/A	#N/A	0.110145	#N/A	0.116594	0.416335	0.128669	0.192609	0.113565	0.149452	#N/A	0.105595	0.0361768	#N/A	0.0453414	0.171628	#N/A	#N/A	#N/A	#N/A	#N/A	#N/A	#N/A	#N/A	#N/A	#N/A	#N/A	#N/A	15	ENSG00000121653	MAPK8IP1	protein_coding	mitogen-activated protein kinase 8 interacting protein 1 [Source:HGNC Symbol;Acc:HGNC:6882]
CDK2	#N/A	#N/A	#N/A	#N/A	#N/A	#N/A	#N/A	#N/A	#N/A	#N/A	#N/A	#N/A	#N/A	#N/A	#N/A	#N/A	#N/A	0.107196	#N/A	#N/A	#N/A	#N/A	#N/A	#N/A	#N/A	#N/A	#N/A	#N/A	#N/A	#N/A	#N/A	#N/A	#N/A	#N/A	1.46544	#N/A	0.907915	1.32041	1.52016	1.2443	1.82795	0.228566	1.36412	#N/A	#N/A	0.177381	1.30752	1.1471	0.179645	1.34149	1.1091	#N/A	#N/A	#N/A	#N/A	#N/A	#N/A	#N/A	#N/A	#N/A	#N/A	#N/A	#N/A	15	ENSG00000123374	CDK2	protein_coding	cyclin dependent kinase 2 [Source:HGNC Symbol;Acc:HGNC:1771]
#282951	#N/A	#N/A	#N/A	#N/A	#N/A	#N/A	#N/A	#N/A	#N/A	#N/A	#N/A	#N/A	#N/A	#N/A	#N/A	#N/A	#N/A	#N/A	0.0852114	#N/A	#N/A	#N/A	#N/A	#N/A	#N/A	#N/A	#N/A	#N/A	#N/A	#N/A	#N/A	#N/A	#N/A	#N/A	0.449368	#N/A	#N/A	1.80827	0.817718	1.22777	1.6984	0.199888	1.73439	0.336865	0.340619	0.135844	1.57337	0.597169	#N/A	1.1851	1.17967	#N/A	#N/A	#N/A	#N/A	#N/A	#N/A	#N/A	#N/A	#N/A	#N/A	#N/A	#N/A	15	ENSG00000282951		lncRNA	novel transcript, antisense to RAB4B
GCNT1	#N/A	#N/A	#N/A	#N/A	#N/A	#N/A	#N/A	#N/A	#N/A	#N/A	#N/A	#N/A	#N/A	#N/A	#N/A	#N/A	#N/A	#N/A	#N/A	0.117204	#N/A	#N/A	#N/A	#N/A	#N/A	#N/A	#N/A	#N/A	#N/A	#N/A	#N/A	#N/A	#N/A	#N/A	1.63002	#N/A	1.11727	1.04801	1.78669	0.885075	1.46629	0.499704	1.87832	1.41312	1.47671	#N/A	1.2743	1.33832	#N/A	1.93215	#N/A	0.49779	#N/A	#N/A	#N/A	#N/A	#N/A	#N/A	#N/A	#N/A	#N/A	#N/A	#N/A	15	ENSG00000187210	GCNT1	protein_coding	glucosaminyl (N-acetyl) transferase 1 [Source:HGNC Symbol;Acc:HGNC:4203]
MCM3	#N/A	#N/A	#N/A	#N/A	#N/A	#N/A	#N/A	#N/A	#N/A	#N/A	#N/A	#N/A	#N/A	#N/A	#N/A	#N/A	#N/A	#N/A	#N/A	0.499681	#N/A	#N/A	#N/A	#N/A	#N/A	#N/A	#N/A	1.39025	#N/A	#N/A	#N/A	#N/A	#N/A	#N/A	#N/A	#N/A	0.94246	0.88471	1.30488	0.754691	0.793818	#N/A	0.787246	1.39295	0.748612	0.954726	0.701168	0.79642	#N/A	0.814551	0.7318	#N/A	#N/A	#N/A	#N/A	#N/A	#N/A	#N/A	#N/A	#N/A	#N/A	#N/A	#N/A	15	ENSG00000112118	MCM3	protein_coding	minichromosome maintenance complex component 3 [Source:HGNC Symbol;Acc:HGNC:6945]
MSH6	#N/A	#N/A	#N/A	#N/A	#N/A	#N/A	#N/A	#N/A	#N/A	#N/A	#N/A	#N/A	#N/A	#N/A	#N/A	#N/A	#N/A	#N/A	#N/A	#N/A	1.14166	#N/A	#N/A	#N/A	#N/A	#N/A	#N/A	#N/A	#N/A	#N/A	#N/A	#N/A	#N/A	#N/A	0.648537	#N/A	0.806422	0.64945	0.776149	0.512732	0.514712	0.677915	0.455615	0.511656	0.560177	#N/A	0.480362	0.649543	0.796044	#N/A	0.642553	#N/A	#N/A	#N/A	#N/A	#N/A	#N/A	#N/A	#N/A	#N/A	#N/A	#N/A	#N/A	15	ENSG00000116062	MSH6	protein_coding	mutS homolog 6 [Source:HGNC Symbol;Acc:HGNC:7329]
SANBR	#N/A	#N/A	#N/A	#N/A	#N/A	#N/A	#N/A	#N/A	#N/A	#N/A	#N/A	#N/A	#N/A	#N/A	#N/A	#N/A	#N/A	#N/A	#N/A	#N/A	#N/A	#N/A	#N/A	#N/A	#N/A	0.998056	#N/A	#N/A	#N/A	#N/A	0.567609	#N/A	0.715188	0.899511	#N/A	#N/A	#N/A	#N/A	0.588115	#N/A	#N/A	#N/A	0.645776	0.65718	0.564886	0.884786	0.592507	0.565119	0.693256	0.685937	#N/A	#N/A	#N/A	#N/A	#N/A	#N/A	#N/A	#N/A	#N/A	#N/A	#N/A	1.71665	1.43924	15	ENSG00000162929	SANBR	protein_coding	SANT and BTB domain regulator of CSR [Source:HGNC Symbol;Acc:HGNC:29387]
SPTBN1-AS2	#N/A	#N/A	#N/A	#N/A	#N/A	#N/A	#N/A	#N/A	#N/A	#N/A	#N/A	#N/A	#N/A	#N/A	#N/A	#N/A	#N/A	#N/A	#N/A	#N/A	#N/A	#N/A	#N/A	#N/A	#N/A	#N/A	3.56078	1.13678	1.35598	#N/A	#N/A	#N/A	#N/A	#N/A	1.77395	#N/A	1.76433	1.45222	0.953901	1.15315	1.3115	1.11156	0.897746	1.61032	0.989906	#N/A	#N/A	1.01465	#N/A	#N/A	1.19484	#N/A	#N/A	#N/A	#N/A	#N/A	#N/A	#N/A	#N/A	#N/A	#N/A	#N/A	#N/A	15	ENSG00000238018	SPTBN1-AS2	lncRNA	SPTBN1 antisense RNA 2 [Source:HGNC Symbol;Acc:HGNC:40563]
CCDC61	#N/A	#N/A	#N/A	#N/A	#N/A	#N/A	#N/A	#N/A	#N/A	#N/A	#N/A	#N/A	#N/A	#N/A	#N/A	#N/A	#N/A	#N/A	#N/A	#N/A	#N/A	#N/A	#N/A	#N/A	#N/A	#N/A	0.257579	#N/A	#N/A	#N/A	#N/A	#N/A	#N/A	#N/A	1.10609	#N/A	0.941868	1.20125	1.08048	0.911209	0.847065	0.770044	1.01397	#N/A	0.620761	0.247245	0.84013	0.855979	0.189564	#N/A	1.18306	#N/A	#N/A	#N/A	#N/A	#N/A	#N/A	#N/A	#N/A	#N/A	#N/A	#N/A	#N/A	15	ENSG00000104983	CCDC61	protein_coding	coiled-coil domain containing 61 [Source:HGNC Symbol;Acc:HGNC:33629]
CASD1	#N/A	#N/A	#N/A	#N/A	#N/A	#N/A	#N/A	#N/A	#N/A	#N/A	#N/A	#N/A	#N/A	#N/A	#N/A	#N/A	#N/A	#N/A	#N/A	#N/A	#N/A	#N/A	#N/A	#N/A	#N/A	#N/A	0.681964	#N/A	#N/A	#N/A	#N/A	#N/A	#N/A	#N/A	0.37513	#N/A	0.443402	0.309195	0.365156	0.365133	0.328966	0.47223	0.294318	0.481898	#N/A	0.541286	0.329929	0.376581	#N/A	0.330709	0.305896	#N/A	#N/A	#N/A	#N/A	#N/A	#N/A	#N/A	#N/A	#N/A	#N/A	#N/A	#N/A	15	ENSG00000127995	CASD1	protein_coding	CAS1 domain containing 1 [Source:HGNC Symbol;Acc:HGNC:16014]
#253608	#N/A	#N/A	#N/A	#N/A	#N/A	#N/A	#N/A	#N/A	#N/A	#N/A	#N/A	#N/A	#N/A	#N/A	#N/A	#N/A	#N/A	#N/A	#N/A	#N/A	#N/A	#N/A	#N/A	#N/A	#N/A	#N/A	0.155459	#N/A	#N/A	#N/A	#N/A	#N/A	#N/A	#N/A	0.217334	#N/A	0.148014	0.230458	0.187034	0.177616	0.832274	0.196227	0.217653	0.135229	0.184698	#N/A	0.241552	0.191078	#N/A	0.187517	0.179338	#N/A	#N/A	#N/A	#N/A	#N/A	#N/A	#N/A	#N/A	#N/A	#N/A	#N/A	#N/A	15	ENSG00000253608		lncRNA	novel transcript
ITGA2B	#N/A	#N/A	#N/A	#N/A	#N/A	#N/A	#N/A	#N/A	#N/A	#N/A	#N/A	#N/A	#N/A	#N/A	#N/A	#N/A	#N/A	#N/A	#N/A	#N/A	#N/A	#N/A	#N/A	#N/A	#N/A	#N/A	#N/A	0.169246	0.177137	#N/A	#N/A	#N/A	#N/A	#N/A	0.886395	#N/A	0.736335	1.05674	1.0712	0.808505	1.80576	0.326684	1.87574	0.313577	#N/A	#N/A	1.32791	1.08213	#N/A	0.85906	1.39616	#N/A	#N/A	#N/A	#N/A	#N/A	#N/A	#N/A	#N/A	#N/A	#N/A	#N/A	#N/A	15	ENSG00000005961	ITGA2B	protein_coding	integrin subunit alpha 2b [Source:HGNC Symbol;Acc:HGNC:6138]
MAP3K10	#N/A	#N/A	#N/A	#N/A	#N/A	#N/A	#N/A	#N/A	#N/A	#N/A	#N/A	#N/A	#N/A	#N/A	#N/A	#N/A	#N/A	#N/A	#N/A	#N/A	#N/A	#N/A	#N/A	#N/A	#N/A	#N/A	#N/A	#N/A	1.68325	#N/A	#N/A	#N/A	#N/A	#N/A	0.71782	#N/A	0.587648	0.83937	#N/A	#N/A	0.734916	0.989989	0.585808	0.695604	0.673549	0.86199	0.675512	0.827165	1.16843	0.632202	0.664329	#N/A	#N/A	#N/A	#N/A	#N/A	#N/A	#N/A	#N/A	#N/A	#N/A	#N/A	#N/A	15	ENSG00000130758	MAP3K10	protein_coding	mitogen-activated protein kinase kinase kinase 10 [Source:HGNC Symbol;Acc:HGNC:6849]
SOCS2	#N/A	#N/A	#N/A	#N/A	#N/A	#N/A	#N/A	#N/A	#N/A	#N/A	#N/A	#N/A	#N/A	#N/A	#N/A	#N/A	#N/A	#N/A	#N/A	#N/A	#N/A	#N/A	#N/A	#N/A	#N/A	#N/A	#N/A	#N/A	0.146742	#N/A	#N/A	#N/A	#N/A	#N/A	0.227536	#N/A	0.175255	0.253492	0.339893	0.258039	0.906602	0.169341	1.46033	0.144729	0.135418	#N/A	0.309269	0.425517	#N/A	0.265902	0.334988	#N/A	#N/A	#N/A	#N/A	#N/A	#N/A	#N/A	#N/A	#N/A	#N/A	#N/A	#N/A	15	ENSG00000120833	SOCS2	protein_coding	suppressor of cytokine signaling 2 [Source:HGNC Symbol;Acc:HGNC:19382]
MYO7B	#N/A	#N/A	#N/A	#N/A	#N/A	#N/A	#N/A	#N/A	#N/A	#N/A	#N/A	#N/A	#N/A	#N/A	#N/A	#N/A	#N/A	#N/A	#N/A	#N/A	#N/A	#N/A	#N/A	#N/A	#N/A	#N/A	#N/A	#N/A	0.178317	#N/A	#N/A	#N/A	#N/A	#N/A	0.966743	#N/A	0.810244	1.19878	1.5015	1.40596	1.83353	0.204038	2.02409	0.413377	0.235892	#N/A	1.9262	1.36138	#N/A	1.03787	1.64456	#N/A	#N/A	#N/A	#N/A	#N/A	#N/A	#N/A	#N/A	#N/A	#N/A	#N/A	#N/A	15	ENSG00000169994	MYO7B	protein_coding	myosin VIIB [Source:HGNC Symbol;Acc:HGNC:7607]
#260277	#N/A	#N/A	#N/A	#N/A	#N/A	#N/A	#N/A	#N/A	#N/A	#N/A	#N/A	#N/A	#N/A	#N/A	#N/A	#N/A	#N/A	#N/A	#N/A	#N/A	#N/A	#N/A	#N/A	#N/A	#N/A	#N/A	#N/A	#N/A	#N/A	#N/A	#N/A	#N/A	0.103808	#N/A	0.307543	0.0903978	0.313697	0.619525	1.03735	0.401856	1.67795	0.127846	1.43176	0.1411	#N/A	0.148579	#N/A	0.65999	#N/A	0.430997	0.757207	#N/A	#N/A	#N/A	#N/A	#N/A	#N/A	#N/A	#N/A	#N/A	#N/A	#N/A	#N/A	15	ENSG00000260277		lncRNA	novel transcript, antisense to C16orf52 and VWA3A
EDN1	#N/A	#N/A	#N/A	#N/A	#N/A	#N/A	#N/A	#N/A	#N/A	#N/A	#N/A	#N/A	#N/A	#N/A	#N/A	#N/A	#N/A	#N/A	#N/A	#N/A	#N/A	#N/A	#N/A	#N/A	#N/A	#N/A	#N/A	#N/A	#N/A	#N/A	#N/A	#N/A	0.0585965	#N/A	0.131471	#N/A	0.118731	0.110807	0.134665	0.13364	0.135382	0.0987113	0.120956	0.120805	0.114121	#N/A	0.0867267	0.077243	#N/A	0.0884035	0.131101	#N/A	#N/A	#N/A	#N/A	#N/A	#N/A	#N/A	#N/A	#N/A	#N/A	#N/A	#N/A	15	ENSG00000078401	EDN1	protein_coding	endothelin 1 [Source:HGNC Symbol;Acc:HGNC:3176]
HHEX	#N/A	#N/A	#N/A	#N/A	#N/A	#N/A	#N/A	#N/A	#N/A	#N/A	#N/A	#N/A	#N/A	#N/A	#N/A	#N/A	#N/A	#N/A	#N/A	#N/A	#N/A	#N/A	#N/A	#N/A	#N/A	#N/A	#N/A	#N/A	#N/A	#N/A	0.112325	#N/A	#N/A	#N/A	0.180651	#N/A	0.180661	0.190759	0.171051	0.189303	0.245867	0.150364	0.235355	0.158048	0.148813	#N/A	0.202128	0.185276	#N/A	0.187072	0.193895	#N/A	#N/A	#N/A	#N/A	#N/A	#N/A	#N/A	#N/A	#N/A	#N/A	#N/A	#N/A	15	ENSG00000152804	HHEX	protein_coding	hematopoietically expressed homeobox [Source:HGNC Symbol;Acc:HGNC:4901]
C19orf33	#N/A	#N/A	#N/A	#N/A	#N/A	#N/A	#N/A	#N/A	#N/A	#N/A	#N/A	#N/A	#N/A	#N/A	#N/A	#N/A	#N/A	#N/A	#N/A	#N/A	#N/A	#N/A	#N/A	#N/A	#N/A	#N/A	#N/A	#N/A	#N/A	#N/A	0.065206	#N/A	#N/A	#N/A	0.101156	#N/A	0.101545	0.104727	0.106311	0.103774	0.124457	0.0882792	0.104269	0.0915798	0.0859311	#N/A	0.108587	0.0831305	#N/A	0.102776	0.10797	#N/A	#N/A	#N/A	#N/A	#N/A	#N/A	#N/A	#N/A	#N/A	#N/A	#N/A	#N/A	15	ENSG00000167644	C19orf33	protein_coding	chromosome 19 open reading frame 33 [Source:HGNC Symbol;Acc:HGNC:16668]
SAMD9L	#N/A	#N/A	#N/A	#N/A	#N/A	#N/A	#N/A	#N/A	#N/A	#N/A	#N/A	#N/A	#N/A	#N/A	#N/A	#N/A	#N/A	#N/A	#N/A	#N/A	#N/A	#N/A	#N/A	#N/A	#N/A	#N/A	#N/A	#N/A	#N/A	#N/A	#N/A	#N/A	#N/A	#N/A	4.59306	#N/A	3.24076	4.2564	3.61014	4.01852	4.41745	3.34562	3.57687	3.09335	3.00939	2.17315	2.59461	3.5038	#N/A	3.29025	3.69159	#N/A	#N/A	#N/A	#N/A	#N/A	#N/A	#N/A	#N/A	#N/A	#N/A	#N/A	#N/A	15	ENSG00000177409	SAMD9L	protein_coding	sterile alpha motif domain containing 9 like [Source:HGNC Symbol;Acc:HGNC:1349]
MOV10	#N/A	#N/A	#N/A	#N/A	#N/A	#N/A	#N/A	#N/A	#N/A	#N/A	#N/A	#N/A	#N/A	#N/A	#N/A	#N/A	#N/A	#N/A	#N/A	#N/A	#N/A	#N/A	#N/A	#N/A	#N/A	#N/A	#N/A	#N/A	#N/A	#N/A	#N/A	#N/A	#N/A	#N/A	2.93219	#N/A	2.67325	2.98257	3.10549	2.93915	2.71155	2.10831	3.30438	2.65782	2.37441	1.52295	2.12629	3.09435	#N/A	2.922	2.50154	#N/A	#N/A	#N/A	#N/A	#N/A	#N/A	#N/A	#N/A	#N/A	#N/A	#N/A	#N/A	15	ENSG00000155363	MOV10	protein_coding	Mov10 RISC complex RNA helicase [Source:HGNC Symbol;Acc:HGNC:7200]
IFI44L	#N/A	#N/A	#N/A	#N/A	#N/A	#N/A	#N/A	#N/A	#N/A	#N/A	#N/A	#N/A	#N/A	#N/A	#N/A	#N/A	#N/A	#N/A	#N/A	#N/A	#N/A	#N/A	#N/A	#N/A	#N/A	#N/A	#N/A	#N/A	#N/A	#N/A	#N/A	#N/A	#N/A	#N/A	0.40598	#N/A	4.87221	5.82834	4.18717	0.971685	7.97336	0.721168	6.50514	5.18333	3.51555	0.328513	5.9288	4.90165	#N/A	4.38804	4.76579	#N/A	#N/A	#N/A	#N/A	#N/A	#N/A	#N/A	#N/A	#N/A	#N/A	#N/A	#N/A	15	ENSG00000137959	IFI44L	protein_coding	interferon induced protein 44 like [Source:HGNC Symbol;Acc:HGNC:17817]
MCUB	#N/A	#N/A	#N/A	#N/A	#N/A	#N/A	#N/A	#N/A	#N/A	#N/A	#N/A	#N/A	#N/A	#N/A	#N/A	#N/A	#N/A	#N/A	#N/A	#N/A	#N/A	#N/A	#N/A	#N/A	#N/A	#N/A	#N/A	#N/A	#N/A	#N/A	#N/A	#N/A	#N/A	#N/A	3.06654	#N/A	3.39815	2.91931	3.28125	3.16807	4.10189	2.70189	3.14538	2.93175	2.58781	2.83758	2.72192	2.8086	#N/A	2.35205	3.43013	#N/A	#N/A	#N/A	#N/A	#N/A	#N/A	#N/A	#N/A	#N/A	#N/A	#N/A	#N/A	15	ENSG00000005059	MCUB	protein_coding	mitochondrial calcium uniporter dominant negative subunit beta [Source:HGNC Symbol;Acc:HGNC:26076]
HHAT#054392	#N/A	#N/A	#N/A	#N/A	#N/A	#N/A	#N/A	#N/A	#N/A	#N/A	#N/A	#N/A	#N/A	#N/A	#N/A	#N/A	#N/A	#N/A	#N/A	#N/A	#N/A	#N/A	#N/A	#N/A	#N/A	#N/A	#N/A	#N/A	#N/A	#N/A	#N/A	#N/A	#N/A	#N/A	1.3402	#N/A	2.11073	1.58583	2.58599	2.10797	1.60672	0.754034	2.84429	1.6494	2.36258	1.06399	1.92218	1.81032	#N/A	2.32559	1.77945	#N/A	#N/A	#N/A	#N/A	#N/A	#N/A	#N/A	#N/A	#N/A	#N/A	#N/A	#N/A	15	ENSG00000054392	HHAT	protein_coding	hedgehog acyltransferase [Source:HGNC Symbol;Acc:HGNC:18270]
ZNF525	#N/A	#N/A	#N/A	#N/A	#N/A	#N/A	#N/A	#N/A	#N/A	#N/A	#N/A	#N/A	#N/A	#N/A	#N/A	#N/A	#N/A	#N/A	#N/A	#N/A	#N/A	#N/A	#N/A	#N/A	#N/A	#N/A	#N/A	#N/A	#N/A	#N/A	#N/A	#N/A	#N/A	#N/A	0.41256	#N/A	2.2473	0.819697	1.50891	0.85619	6.67612	0.274511	4.23203	0.358763	0.320451	0.215428	3.22168	3.51416	#N/A	3.05132	1.2142	#N/A	#N/A	#N/A	#N/A	#N/A	#N/A	#N/A	#N/A	#N/A	#N/A	#N/A	#N/A	15	ENSG00000203326	ZNF525	protein_coding	zinc finger protein 525 [Source:HGNC Symbol;Acc:HGNC:29423]
BZW1	#N/A	#N/A	#N/A	#N/A	#N/A	#N/A	#N/A	#N/A	#N/A	#N/A	#N/A	#N/A	#N/A	#N/A	#N/A	#N/A	#N/A	#N/A	#N/A	#N/A	#N/A	#N/A	#N/A	#N/A	#N/A	#N/A	#N/A	#N/A	#N/A	#N/A	#N/A	#N/A	#N/A	#N/A	1.45276	1.85575	2.00864	1.43075	2.37695	1.60337	1.3622	#N/A	2.12908	1.37451	1.81122	1.31531	1.72612	1.44906	#N/A	2.26068	1.04373	#N/A	#N/A	#N/A	#N/A	#N/A	#N/A	#N/A	#N/A	#N/A	#N/A	#N/A	#N/A	15	ENSG00000082153	BZW1	protein_coding	basic leucine zipper and W2 domains 1 [Source:HGNC Symbol;Acc:HGNC:18380]
UBE2L6	#N/A	#N/A	#N/A	#N/A	#N/A	#N/A	#N/A	#N/A	#N/A	#N/A	#N/A	#N/A	#N/A	#N/A	#N/A	#N/A	#N/A	#N/A	#N/A	#N/A	#N/A	#N/A	#N/A	#N/A	#N/A	#N/A	#N/A	#N/A	#N/A	#N/A	#N/A	#N/A	#N/A	#N/A	0.261565	#N/A	0.295378	0.265118	3.46788	0.595037	7.51538	0.212309	0.286779	0.224275	0.240342	0.187915	1.40226	0.256875	#N/A	0.471697	0.801164	#N/A	#N/A	#N/A	#N/A	#N/A	#N/A	#N/A	#N/A	#N/A	#N/A	#N/A	#N/A	15	ENSG00000156587	UBE2L6	protein_coding	ubiquitin conjugating enzyme E2 L6 [Source:HGNC Symbol;Acc:HGNC:12490]
CYBC1	#N/A	#N/A	#N/A	#N/A	#N/A	#N/A	#N/A	#N/A	#N/A	#N/A	#N/A	#N/A	#N/A	#N/A	#N/A	#N/A	#N/A	#N/A	#N/A	#N/A	#N/A	#N/A	#N/A	#N/A	#N/A	#N/A	#N/A	#N/A	#N/A	#N/A	#N/A	#N/A	#N/A	#N/A	4.22307	#N/A	3.59009	3.73111	3.05129	4.20689	3.64365	2.4002	3.41334	3.03592	4.0656	1.9795	3.61114	3.8681	#N/A	2.67304	3.15083	#N/A	#N/A	#N/A	#N/A	#N/A	#N/A	#N/A	#N/A	#N/A	#N/A	#N/A	#N/A	15	ENSG00000178927	CYBC1	protein_coding	cytochrome b-245 chaperone 1 [Source:HGNC Symbol;Acc:HGNC:28672]
CYB5A	#N/A	#N/A	#N/A	#N/A	#N/A	#N/A	#N/A	#N/A	#N/A	#N/A	#N/A	#N/A	#N/A	#N/A	#N/A	#N/A	#N/A	#N/A	#N/A	#N/A	#N/A	#N/A	#N/A	#N/A	#N/A	#N/A	#N/A	#N/A	#N/A	#N/A	#N/A	#N/A	#N/A	#N/A	3.13525	#N/A	3.35817	2.72241	3.24115	2.82258	2.83478	2.3639	3.91752	2.14081	3.12855	2.62195	2.58384	2.27268	#N/A	3.52626	3.09122	#N/A	#N/A	#N/A	#N/A	#N/A	#N/A	#N/A	#N/A	#N/A	#N/A	#N/A	#N/A	15	ENSG00000166347	CYB5A	protein_coding	cytochrome b5 type A [Source:HGNC Symbol;Acc:HGNC:2570]
REPS2	#N/A	#N/A	#N/A	#N/A	#N/A	#N/A	#N/A	#N/A	#N/A	#N/A	#N/A	#N/A	#N/A	#N/A	#N/A	#N/A	#N/A	#N/A	#N/A	#N/A	#N/A	#N/A	#N/A	#N/A	#N/A	#N/A	#N/A	#N/A	#N/A	#N/A	#N/A	#N/A	#N/A	#N/A	3.58122	#N/A	2.88146	3.80364	3.571	3.07275	3.83095	2.90759	2.8223	2.11828	3.20272	2.54579	1.88577	2.79934	#N/A	1.68646	3.37131	#N/A	#N/A	#N/A	#N/A	#N/A	#N/A	#N/A	#N/A	#N/A	#N/A	#N/A	#N/A	15	ENSG00000169891	REPS2	protein_coding	RALBP1 associated Eps domain containing 2 [Source:HGNC Symbol;Acc:HGNC:9963]
CYP1B1	#N/A	#N/A	#N/A	#N/A	#N/A	#N/A	#N/A	#N/A	#N/A	#N/A	#N/A	#N/A	#N/A	#N/A	#N/A	#N/A	#N/A	#N/A	#N/A	#N/A	#N/A	#N/A	#N/A	#N/A	#N/A	#N/A	#N/A	#N/A	#N/A	#N/A	#N/A	#N/A	#N/A	#N/A	0.198925	#N/A	0.146985	0.269222	0.195587	0.171511	3.12521	0.149026	0.700568	0.132919	0.121283	0.143314	0.24028	0.24535	#N/A	0.231238	0.265441	#N/A	#N/A	#N/A	#N/A	#N/A	#N/A	#N/A	#N/A	#N/A	#N/A	#N/A	#N/A	15	ENSG00000138061	CYP1B1	protein_coding	cytochrome P450 family 1 subfamily B member 1 [Source:HGNC Symbol;Acc:HGNC:2597]
F11R	#N/A	#N/A	#N/A	#N/A	#N/A	#N/A	#N/A	#N/A	#N/A	#N/A	#N/A	#N/A	#N/A	#N/A	#N/A	#N/A	#N/A	#N/A	#N/A	#N/A	#N/A	#N/A	#N/A	#N/A	#N/A	#N/A	#N/A	#N/A	#N/A	#N/A	#N/A	#N/A	#N/A	#N/A	0.774034	#N/A	3.29931	3.42504	3.65488	1.12755	5.67983	1.06874	4.85967	0.39586	0.690777	0.234029	2.86188	3.07922	#N/A	2.9851	4.13281	#N/A	#N/A	#N/A	#N/A	#N/A	#N/A	#N/A	#N/A	#N/A	#N/A	#N/A	#N/A	15	ENSG00000158769	F11R	protein_coding	F11 receptor [Source:HGNC Symbol;Acc:HGNC:14685]
ELK3	#N/A	#N/A	#N/A	#N/A	#N/A	#N/A	#N/A	#N/A	#N/A	#N/A	#N/A	#N/A	#N/A	#N/A	#N/A	#N/A	#N/A	#N/A	#N/A	#N/A	#N/A	#N/A	#N/A	#N/A	#N/A	#N/A	#N/A	#N/A	#N/A	#N/A	#N/A	#N/A	#N/A	#N/A	2.42371	#N/A	2.43134	2.14668	2.72544	2.06408	2.17304	1.96857	2.35273	1.98598	1.81133	1.41062	2.03907	2.01872	#N/A	2.02992	1.81933	#N/A	#N/A	#N/A	#N/A	#N/A	#N/A	#N/A	#N/A	#N/A	#N/A	#N/A	#N/A	15	ENSG00000111145	ELK3	protein_coding	ETS transcription factor ELK3 [Source:HGNC Symbol;Acc:HGNC:3325]
CCDC71L	#N/A	#N/A	#N/A	#N/A	#N/A	#N/A	#N/A	#N/A	#N/A	#N/A	#N/A	#N/A	#N/A	#N/A	#N/A	#N/A	#N/A	#N/A	#N/A	#N/A	#N/A	#N/A	#N/A	#N/A	#N/A	#N/A	#N/A	#N/A	#N/A	#N/A	#N/A	#N/A	#N/A	#N/A	1.61133	0.151333	0.694631	1.82773	3.16264	1.9075	4.17094	0.424716	3.49167	0.990721	0.365988	#N/A	2.54837	0.97794	#N/A	2.69198	2.20909	#N/A	#N/A	#N/A	#N/A	#N/A	#N/A	#N/A	#N/A	#N/A	#N/A	#N/A	#N/A	15	ENSG00000253276	CCDC71L	protein_coding	coiled-coil domain containing 71 like [Source:HGNC Symbol;Acc:HGNC:26685]
UNC93B1	#N/A	#N/A	#N/A	#N/A	#N/A	#N/A	#N/A	#N/A	#N/A	#N/A	#N/A	#N/A	#N/A	#N/A	#N/A	#N/A	#N/A	#N/A	#N/A	#N/A	#N/A	#N/A	#N/A	#N/A	#N/A	#N/A	#N/A	#N/A	#N/A	#N/A	#N/A	#N/A	#N/A	#N/A	4.21465	#N/A	3.60349	4.52674	4.06934	4.23775	6.64725	0.934229	5.88735	1.21049	0.416676	0.445837	4.7201	5.14791	#N/A	3.93622	4.43125	#N/A	#N/A	#N/A	#N/A	#N/A	#N/A	#N/A	#N/A	#N/A	#N/A	#N/A	#N/A	15	ENSG00000110057	UNC93B1	protein_coding	unc-93 homolog B1, TLR signaling regulator [Source:HGNC Symbol;Acc:HGNC:13481]
SLC30A1	#N/A	#N/A	#N/A	#N/A	#N/A	#N/A	#N/A	#N/A	#N/A	#N/A	#N/A	#N/A	#N/A	#N/A	#N/A	#N/A	#N/A	#N/A	#N/A	#N/A	#N/A	#N/A	#N/A	#N/A	#N/A	#N/A	#N/A	#N/A	#N/A	#N/A	#N/A	#N/A	#N/A	#N/A	0.214012	#N/A	0.208859	0.230239	0.229779	0.203839	0.286017	0.183162	0.565537	0.222432	0.195154	0.191388	0.239602	0.20565	#N/A	0.253675	0.255238	#N/A	#N/A	#N/A	#N/A	#N/A	#N/A	#N/A	#N/A	#N/A	#N/A	#N/A	#N/A	15	ENSG00000170385	SLC30A1	protein_coding	solute carrier family 30 member 1 [Source:HGNC Symbol;Acc:HGNC:11012]
GJA1	#N/A	#N/A	#N/A	#N/A	#N/A	#N/A	#N/A	#N/A	#N/A	#N/A	#N/A	#N/A	#N/A	#N/A	#N/A	#N/A	#N/A	#N/A	#N/A	#N/A	#N/A	#N/A	#N/A	#N/A	#N/A	#N/A	#N/A	#N/A	#N/A	#N/A	#N/A	#N/A	#N/A	#N/A	0.227649	#N/A	0.219135	0.235622	0.241405	0.235406	0.289179	0.205359	0.277637	0.208346	0.195874	0.161616	0.249686	0.230511	#N/A	0.210833	0.240145	#N/A	#N/A	#N/A	#N/A	#N/A	#N/A	#N/A	#N/A	#N/A	#N/A	#N/A	#N/A	15	ENSG00000152661	GJA1	protein_coding	gap junction protein alpha 1 [Source:HGNC Symbol;Acc:HGNC:4274]
ARHGAP27#159314	#N/A	#N/A	#N/A	#N/A	#N/A	#N/A	#N/A	#N/A	#N/A	#N/A	#N/A	#N/A	#N/A	#N/A	#N/A	#N/A	#N/A	#N/A	#N/A	#N/A	#N/A	#N/A	#N/A	#N/A	#N/A	#N/A	#N/A	#N/A	#N/A	#N/A	#N/A	#N/A	#N/A	#N/A	4.81856	#N/A	2.63845	5.05133	3.30734	3.35216	7.50259	0.585046	4.03563	2.00928	1.7252	0.465226	3.31954	4.45082	#N/A	3.29363	4.62857	#N/A	#N/A	#N/A	#N/A	#N/A	#N/A	#N/A	#N/A	#N/A	#N/A	#N/A	#N/A	15	ENSG00000159314	ARHGAP27	protein_coding	Rho GTPase activating protein 27 [Source:HGNC Symbol;Acc:HGNC:31813]
SNX12	#N/A	#N/A	#N/A	#N/A	#N/A	#N/A	#N/A	#N/A	#N/A	#N/A	#N/A	#N/A	#N/A	#N/A	#N/A	#N/A	#N/A	#N/A	#N/A	#N/A	#N/A	#N/A	#N/A	#N/A	#N/A	#N/A	#N/A	#N/A	#N/A	#N/A	#N/A	#N/A	#N/A	#N/A	2.00498	#N/A	2.71567	2.08674	2.30113	2.66025	2.41374	2.1239	1.68317	1.71041	1.93928	1.71796	1.44836	1.81142	#N/A	2.07912	2.27923	#N/A	#N/A	#N/A	#N/A	#N/A	#N/A	#N/A	#N/A	#N/A	#N/A	#N/A	#N/A	15	ENSG00000147164	SNX12	protein_coding	sorting nexin 12 [Source:HGNC Symbol;Acc:HGNC:14976]
TAF10	#N/A	#N/A	#N/A	#N/A	#N/A	#N/A	#N/A	#N/A	#N/A	#N/A	#N/A	#N/A	#N/A	#N/A	#N/A	#N/A	#N/A	#N/A	#N/A	#N/A	#N/A	#N/A	#N/A	#N/A	#N/A	#N/A	#N/A	#N/A	#N/A	#N/A	#N/A	#N/A	#N/A	#N/A	0.548765	#N/A	0.654509	0.51723	1.18171	0.672521	3.66214	0.264004	3.71615	0.246512	0.311954	0.204114	2.53452	0.975201	#N/A	0.237651	0.666408	#N/A	#N/A	#N/A	#N/A	#N/A	#N/A	#N/A	#N/A	#N/A	#N/A	#N/A	#N/A	15	ENSG00000166337	TAF10	protein_coding	TATA-box binding protein associated factor 10 [Source:HGNC Symbol;Acc:HGNC:11543]
TTC39C	#N/A	#N/A	#N/A	#N/A	#N/A	#N/A	#N/A	#N/A	#N/A	#N/A	#N/A	#N/A	#N/A	#N/A	#N/A	#N/A	#N/A	#N/A	#N/A	#N/A	#N/A	#N/A	#N/A	#N/A	#N/A	#N/A	#N/A	#N/A	#N/A	#N/A	#N/A	#N/A	#N/A	#N/A	2.28213	#N/A	1.49541	2.61725	2.71625	2.56472	3.12513	1.87977	2.47877	2.27545	1.48096	0.745178	1.84003	2.04524	#N/A	1.68745	3.10322	#N/A	#N/A	#N/A	#N/A	#N/A	#N/A	#N/A	#N/A	#N/A	#N/A	#N/A	#N/A	15	ENSG00000168234	TTC39C	protein_coding	tetratricopeptide repeat domain 39C [Source:HGNC Symbol;Acc:HGNC:26595]
SLCO2B1	#N/A	#N/A	#N/A	#N/A	#N/A	#N/A	#N/A	#N/A	#N/A	#N/A	#N/A	#N/A	#N/A	#N/A	#N/A	#N/A	#N/A	#N/A	#N/A	#N/A	#N/A	#N/A	#N/A	#N/A	#N/A	#N/A	#N/A	#N/A	#N/A	#N/A	#N/A	#N/A	#N/A	#N/A	1.86932	#N/A	1.67899	0.42972	1.61581	1.58617	5.75024	0.635612	4.06626	0.555486	0.416397	0.203001	2.8246	1.58461	#N/A	0.977413	2.77683	#N/A	#N/A	#N/A	#N/A	#N/A	#N/A	#N/A	#N/A	#N/A	#N/A	#N/A	#N/A	15	ENSG00000137491	SLCO2B1	protein_coding	solute carrier organic anion transporter family member 2B1 [Source:HGNC Symbol;Acc:HGNC:10962]
CDR2L	#N/A	#N/A	#N/A	#N/A	#N/A	#N/A	#N/A	#N/A	#N/A	#N/A	#N/A	#N/A	#N/A	#N/A	#N/A	#N/A	#N/A	#N/A	#N/A	#N/A	#N/A	#N/A	#N/A	#N/A	#N/A	#N/A	#N/A	#N/A	#N/A	#N/A	#N/A	#N/A	#N/A	#N/A	0.384796	0.137673	0.318272	0.232868	0.478454	0.288395	4.85726	0.212219	1.03713	0.233742	0.226591	#N/A	0.452426	0.255146	#N/A	0.256714	0.77181	#N/A	#N/A	#N/A	#N/A	#N/A	#N/A	#N/A	#N/A	#N/A	#N/A	#N/A	#N/A	15	ENSG00000109089	CDR2L	protein_coding	cerebellar degeneration related protein 2 like [Source:HGNC Symbol;Acc:HGNC:29999]
TRIM11	#N/A	#N/A	#N/A	#N/A	#N/A	#N/A	#N/A	#N/A	#N/A	#N/A	#N/A	#N/A	#N/A	#N/A	#N/A	#N/A	#N/A	#N/A	#N/A	#N/A	#N/A	#N/A	#N/A	#N/A	#N/A	#N/A	#N/A	#N/A	#N/A	#N/A	#N/A	#N/A	#N/A	#N/A	2.06155	#N/A	2.73846	2.80314	2.37368	3.09723	2.73604	0.759839	2.83517	1.02204	1.11511	0.32744	2.41217	3.5257	#N/A	2.60734	2.35944	#N/A	#N/A	#N/A	#N/A	#N/A	#N/A	#N/A	#N/A	#N/A	#N/A	#N/A	#N/A	15	ENSG00000154370	TRIM11	protein_coding	tripartite motif containing 11 [Source:HGNC Symbol;Acc:HGNC:16281]
GNG10	#N/A	#N/A	#N/A	#N/A	#N/A	#N/A	#N/A	#N/A	#N/A	#N/A	#N/A	#N/A	#N/A	#N/A	#N/A	#N/A	#N/A	#N/A	#N/A	#N/A	#N/A	#N/A	#N/A	#N/A	#N/A	#N/A	#N/A	#N/A	#N/A	#N/A	#N/A	#N/A	#N/A	#N/A	0.724987	0.0969009	1.74963	0.801569	1.28762	2.43667	3.60152	0.475298	3.6091	0.522419	0.457062	#N/A	3.23025	0.229007	#N/A	0.859115	1.6884	#N/A	#N/A	#N/A	#N/A	#N/A	#N/A	#N/A	#N/A	#N/A	#N/A	#N/A	#N/A	15	ENSG00000242616	GNG10	protein_coding	G protein subunit gamma 10 [Source:HGNC Symbol;Acc:HGNC:4402]
#260912	#N/A	#N/A	#N/A	#N/A	#N/A	#N/A	#N/A	#N/A	#N/A	#N/A	#N/A	#N/A	#N/A	#N/A	#N/A	#N/A	#N/A	#N/A	#N/A	#N/A	#N/A	#N/A	#N/A	#N/A	#N/A	#N/A	#N/A	#N/A	#N/A	#N/A	#N/A	#N/A	#N/A	#N/A	0.22059	#N/A	0.246423	0.277773	0.236446	0.391323	2.89693	0.189613	4.0771	0.229086	0.220755	0.188122	0.254796	0.201956	#N/A	0.225136	0.446185	#N/A	#N/A	#N/A	#N/A	#N/A	#N/A	#N/A	#N/A	#N/A	#N/A	#N/A	#N/A	15	ENSG00000260912		lncRNA	novel transcript, overlapping ACER2
GALK1	#N/A	#N/A	#N/A	#N/A	#N/A	#N/A	#N/A	#N/A	#N/A	#N/A	#N/A	#N/A	#N/A	#N/A	#N/A	#N/A	#N/A	#N/A	#N/A	#N/A	#N/A	#N/A	#N/A	#N/A	#N/A	#N/A	#N/A	#N/A	#N/A	#N/A	#N/A	#N/A	#N/A	#N/A	0.254323	#N/A	0.238523	0.378834	0.743278	0.320145	5.3183	0.265383	3.96051	0.275662	0.215722	0.191511	0.975953	0.674234	#N/A	0.285783	0.570867	#N/A	#N/A	#N/A	#N/A	#N/A	#N/A	#N/A	#N/A	#N/A	#N/A	#N/A	#N/A	15	ENSG00000108479	GALK1	protein_coding	galactokinase 1 [Source:HGNC Symbol;Acc:HGNC:4118]
DCHS1	#N/A	#N/A	#N/A	#N/A	#N/A	#N/A	#N/A	#N/A	#N/A	#N/A	#N/A	#N/A	#N/A	#N/A	#N/A	#N/A	#N/A	#N/A	#N/A	#N/A	#N/A	#N/A	#N/A	#N/A	#N/A	#N/A	#N/A	#N/A	#N/A	#N/A	#N/A	#N/A	#N/A	#N/A	0.188951	#N/A	0.16917	0.180097	0.135599	0.168566	0.190753	0.170031	0.198194	0.175683	0.168403	0.144517	0.200129	0.188406	#N/A	0.168276	0.164742	#N/A	#N/A	#N/A	#N/A	#N/A	#N/A	#N/A	#N/A	#N/A	#N/A	#N/A	#N/A	15	ENSG00000166341	DCHS1	protein_coding	dachsous cadherin-related 1 [Source:HGNC Symbol;Acc:HGNC:13681]
ZNF257	#N/A	#N/A	#N/A	#N/A	#N/A	#N/A	#N/A	#N/A	#N/A	#N/A	#N/A	#N/A	#N/A	#N/A	#N/A	#N/A	#N/A	#N/A	#N/A	#N/A	#N/A	#N/A	#N/A	#N/A	#N/A	#N/A	#N/A	#N/A	#N/A	#N/A	#N/A	#N/A	#N/A	#N/A	0.208851	#N/A	0.167644	0.333772	0.42624	0.181428	1.25137	0.133861	0.833734	0.160886	0.192056	#N/A	0.233228	0.804249	0.142564	0.304143	0.369335	#N/A	#N/A	#N/A	#N/A	#N/A	#N/A	#N/A	#N/A	#N/A	#N/A	#N/A	#N/A	15	ENSG00000197134	ZNF257	protein_coding	zinc finger protein 257 [Source:HGNC Symbol;Acc:HGNC:13498]
PURG	#N/A	#N/A	#N/A	#N/A	#N/A	#N/A	#N/A	#N/A	#N/A	#N/A	#N/A	#N/A	#N/A	#N/A	#N/A	#N/A	#N/A	#N/A	#N/A	#N/A	#N/A	#N/A	#N/A	#N/A	#N/A	#N/A	#N/A	#N/A	#N/A	#N/A	#N/A	#N/A	#N/A	#N/A	0.218095	#N/A	0.19835	0.225918	0.209413	0.198625	0.223815	0.190876	0.240442	0.170819	0.168488	0.153328	0.237205	0.181605	#N/A	0.182045	0.177353	#N/A	#N/A	#N/A	#N/A	#N/A	#N/A	#N/A	#N/A	#N/A	#N/A	#N/A	#N/A	15	ENSG00000172733	PURG	protein_coding	purine rich element binding protein G [Source:HGNC Symbol;Acc:HGNC:17930]
CLEC3B	#N/A	#N/A	#N/A	#N/A	#N/A	#N/A	#N/A	#N/A	#N/A	#N/A	#N/A	#N/A	#N/A	#N/A	#N/A	#N/A	#N/A	#N/A	#N/A	#N/A	#N/A	#N/A	#N/A	#N/A	#N/A	#N/A	#N/A	#N/A	#N/A	#N/A	#N/A	#N/A	#N/A	#N/A	0.162393	#N/A	0.138552	0.167063	0.146478	0.164363	0.193623	0.144904	0.171498	0.14919	0.142585	0.119041	0.17258	0.161245	#N/A	0.143625	0.146208	#N/A	#N/A	#N/A	#N/A	#N/A	#N/A	#N/A	#N/A	#N/A	#N/A	#N/A	#N/A	15	ENSG00000163815	CLEC3B	protein_coding	C-type lectin domain family 3 member B [Source:HGNC Symbol;Acc:HGNC:11891]
RBM42	#N/A	#N/A	#N/A	#N/A	#N/A	#N/A	#N/A	#N/A	#N/A	#N/A	#N/A	#N/A	#N/A	#N/A	#N/A	#N/A	#N/A	#N/A	#N/A	#N/A	#N/A	#N/A	#N/A	#N/A	#N/A	#N/A	#N/A	#N/A	#N/A	#N/A	#N/A	#N/A	#N/A	#N/A	0.205277	#N/A	0.153983	0.195233	0.346893	0.229034	2.72052	0.194278	0.914867	0.16586	0.176931	0.158766	0.200724	0.234287	#N/A	0.191498	0.439493	#N/A	#N/A	#N/A	#N/A	#N/A	#N/A	#N/A	#N/A	#N/A	#N/A	#N/A	#N/A	15	ENSG00000126254	RBM42	protein_coding	RNA binding motif protein 42 [Source:HGNC Symbol;Acc:HGNC:28117]
FMNL1	#N/A	#N/A	#N/A	#N/A	#N/A	#N/A	#N/A	#N/A	#N/A	#N/A	#N/A	#N/A	#N/A	#N/A	#N/A	#N/A	#N/A	#N/A	#N/A	#N/A	#N/A	#N/A	#N/A	#N/A	#N/A	#N/A	#N/A	#N/A	#N/A	#N/A	#N/A	#N/A	#N/A	#N/A	0.176266	#N/A	0.188863	0.218465	0.453793	0.198414	0.527644	0.194441	2.64135	0.224185	0.212774	0.179334	0.556616	0.184356	#N/A	0.266933	0.231614	#N/A	#N/A	#N/A	#N/A	#N/A	#N/A	#N/A	#N/A	#N/A	#N/A	#N/A	#N/A	15	ENSG00000184922	FMNL1	protein_coding	formin like 1 [Source:HGNC Symbol;Acc:HGNC:1212]
GPX8	#N/A	#N/A	#N/A	#N/A	#N/A	#N/A	#N/A	#N/A	#N/A	#N/A	#N/A	#N/A	#N/A	#N/A	#N/A	#N/A	#N/A	#N/A	#N/A	#N/A	#N/A	#N/A	#N/A	#N/A	#N/A	#N/A	#N/A	#N/A	#N/A	#N/A	#N/A	#N/A	#N/A	#N/A	0.235137	#N/A	0.209104	0.240484	0.217633	0.213924	0.250691	0.175231	0.235746	0.203503	0.204352	0.168945	0.203646	0.236355	#N/A	0.219522	0.214477	#N/A	#N/A	#N/A	#N/A	#N/A	#N/A	#N/A	#N/A	#N/A	#N/A	#N/A	#N/A	15	ENSG00000164294	GPX8	protein_coding	glutathione peroxidase 8 (putative) [Source:HGNC Symbol;Acc:HGNC:33100]
ARHGEF35-AS1	#N/A	#N/A	#N/A	#N/A	#N/A	#N/A	#N/A	#N/A	#N/A	#N/A	#N/A	#N/A	#N/A	#N/A	#N/A	#N/A	#N/A	#N/A	#N/A	#N/A	#N/A	#N/A	#N/A	#N/A	#N/A	#N/A	#N/A	#N/A	#N/A	#N/A	#N/A	#N/A	#N/A	#N/A	0.257501	#N/A	0.463255	0.238158	0.78728	0.750964	6.23693	0.374825	4.7654	0.342703	0.237216	0.206915	1.91632	0.332656	#N/A	0.530063	0.662259	#N/A	#N/A	#N/A	#N/A	#N/A	#N/A	#N/A	#N/A	#N/A	#N/A	#N/A	#N/A	15	ENSG00000244198	ARHGEF35-AS1	lncRNA	ARHGEF35 antisense RNA 1 [Source:HGNC Symbol;Acc:HGNC:41292]
CSGALNACT2	#N/A	#N/A	#N/A	#N/A	#N/A	#N/A	#N/A	#N/A	#N/A	#N/A	#N/A	#N/A	#N/A	#N/A	#N/A	#N/A	#N/A	#N/A	#N/A	#N/A	#N/A	#N/A	#N/A	#N/A	#N/A	#N/A	#N/A	#N/A	#N/A	#N/A	#N/A	#N/A	#N/A	#N/A	0.722904	#N/A	1.19614	0.838958	1.05745	0.799264	0.802456	0.71495	0.857043	0.906285	1.0144	1.14409	0.788573	1.02061	#N/A	0.857061	0.54019	#N/A	#N/A	#N/A	#N/A	#N/A	#N/A	#N/A	#N/A	#N/A	#N/A	#N/A	#N/A	15	ENSG00000169826	CSGALNACT2	protein_coding	chondroitin sulfate N-acetylgalactosaminyltransferase 2 [Source:HGNC Symbol;Acc:HGNC:24292]
VAT1	#N/A	#N/A	#N/A	#N/A	#N/A	#N/A	#N/A	#N/A	#N/A	#N/A	#N/A	#N/A	#N/A	#N/A	#N/A	#N/A	#N/A	#N/A	#N/A	#N/A	#N/A	#N/A	#N/A	#N/A	#N/A	#N/A	#N/A	#N/A	#N/A	#N/A	#N/A	#N/A	#N/A	#N/A	0.143136	#N/A	0.134648	0.166957	0.114895	0.138443	0.159548	0.122876	0.188443	0.150597	0.134764	0.121449	0.173041	0.1611	#N/A	0.164541	0.144125	#N/A	#N/A	#N/A	#N/A	#N/A	#N/A	#N/A	#N/A	#N/A	#N/A	#N/A	#N/A	15	ENSG00000108828	VAT1	protein_coding	vesicle amine transport 1 [Source:HGNC Symbol;Acc:HGNC:16919]
ISM1	#N/A	#N/A	#N/A	#N/A	#N/A	#N/A	#N/A	#N/A	#N/A	#N/A	#N/A	#N/A	#N/A	#N/A	#N/A	#N/A	#N/A	#N/A	#N/A	#N/A	#N/A	#N/A	#N/A	#N/A	#N/A	#N/A	#N/A	#N/A	#N/A	#N/A	#N/A	#N/A	#N/A	#N/A	0.266383	#N/A	0.850046	0.359186	0.73757	0.327463	6.09131	0.182882	4.22224	0.511331	0.230851	0.199875	1.33672	0.467844	#N/A	1.29477	0.267307	#N/A	#N/A	#N/A	#N/A	#N/A	#N/A	#N/A	#N/A	#N/A	#N/A	#N/A	#N/A	15	ENSG00000101230	ISM1	protein_coding	isthmin 1 [Source:HGNC Symbol;Acc:HGNC:16213]
TRIP4	#N/A	#N/A	#N/A	#N/A	#N/A	#N/A	#N/A	#N/A	#N/A	#N/A	#N/A	#N/A	#N/A	#N/A	#N/A	#N/A	#N/A	#N/A	#N/A	#N/A	#N/A	#N/A	#N/A	#N/A	#N/A	#N/A	#N/A	#N/A	#N/A	#N/A	#N/A	#N/A	#N/A	#N/A	0.400008	#N/A	0.599555	0.464296	1.05476	0.586525	0.435521	0.556708	1.02472	0.74021	1.00238	#N/A	0.548718	0.749949	0.902474	1.12322	0.639887	#N/A	#N/A	#N/A	#N/A	#N/A	#N/A	#N/A	#N/A	#N/A	#N/A	#N/A	#N/A	15	ENSG00000103671	TRIP4	protein_coding	thyroid hormone receptor interactor 4 [Source:HGNC Symbol;Acc:HGNC:12310]
TCN2	#N/A	#N/A	#N/A	#N/A	#N/A	#N/A	#N/A	#N/A	#N/A	#N/A	#N/A	#N/A	#N/A	#N/A	#N/A	#N/A	#N/A	#N/A	#N/A	#N/A	#N/A	#N/A	#N/A	#N/A	#N/A	#N/A	#N/A	#N/A	#N/A	#N/A	#N/A	#N/A	#N/A	#N/A	0.291046	#N/A	0.712682	0.651882	0.565943	0.703322	2.01004	0.263894	2.72701	0.174492	0.215326	0.186392	2.29866	0.757157	#N/A	0.594716	1.15384	#N/A	#N/A	#N/A	#N/A	#N/A	#N/A	#N/A	#N/A	#N/A	#N/A	#N/A	#N/A	15	ENSG00000185339	TCN2	protein_coding	transcobalamin 2 [Source:HGNC Symbol;Acc:HGNC:11653]
IFIT2	#N/A	#N/A	#N/A	#N/A	#N/A	#N/A	#N/A	#N/A	#N/A	#N/A	#N/A	#N/A	#N/A	#N/A	#N/A	#N/A	#N/A	#N/A	#N/A	#N/A	#N/A	#N/A	#N/A	#N/A	#N/A	#N/A	#N/A	#N/A	#N/A	#N/A	#N/A	#N/A	#N/A	#N/A	0.135896	#N/A	0.142963	0.103281	0.0949047	0.136592	0.115468	0.123816	0.148784	0.123571	0.11597	0.121544	0.0936519	0.110974	#N/A	0.12047	0.0849758	#N/A	#N/A	#N/A	#N/A	#N/A	#N/A	#N/A	#N/A	#N/A	#N/A	#N/A	#N/A	15	ENSG00000119922	IFIT2	protein_coding	interferon induced protein with tetratricopeptide repeats 2 [Source:HGNC Symbol;Acc:HGNC:5409]
#228318	#N/A	#N/A	#N/A	#N/A	#N/A	#N/A	#N/A	#N/A	#N/A	#N/A	#N/A	#N/A	#N/A	#N/A	#N/A	#N/A	#N/A	#N/A	#N/A	#N/A	#N/A	#N/A	#N/A	#N/A	#N/A	#N/A	#N/A	#N/A	#N/A	#N/A	#N/A	#N/A	#N/A	#N/A	0.180799	#N/A	0.181569	0.184903	0.175084	0.158078	0.246625	0.162724	0.214862	0.167781	0.134762	0.13431	0.19207	0.178348	#N/A	0.183064	0.188485	#N/A	#N/A	#N/A	#N/A	#N/A	#N/A	#N/A	#N/A	#N/A	#N/A	#N/A	#N/A	15	ENSG00000228318		lncRNA	novel transcript
LHFPL2	#N/A	#N/A	#N/A	#N/A	#N/A	#N/A	#N/A	#N/A	#N/A	#N/A	#N/A	#N/A	#N/A	#N/A	#N/A	#N/A	#N/A	#N/A	#N/A	#N/A	#N/A	#N/A	#N/A	#N/A	#N/A	#N/A	#N/A	#N/A	#N/A	#N/A	#N/A	#N/A	#N/A	#N/A	0.998943	0.996804	0.832526	1.06182	1.70579	1.26994	0.995285	#N/A	1.12367	0.889045	1.13554	#N/A	0.667648	0.946258	#N/A	1.03419	0.659391	#N/A	#N/A	#N/A	#N/A	#N/A	#N/A	#N/A	#N/A	#N/A	#N/A	1.44931	#N/A	15	ENSG00000145685	LHFPL2	protein_coding	LHFPL tetraspan subfamily member 2 [Source:HGNC Symbol;Acc:HGNC:6588]
DPT	#N/A	#N/A	#N/A	#N/A	#N/A	#N/A	#N/A	#N/A	#N/A	#N/A	#N/A	#N/A	#N/A	#N/A	#N/A	#N/A	#N/A	#N/A	#N/A	#N/A	#N/A	#N/A	#N/A	#N/A	#N/A	#N/A	#N/A	#N/A	#N/A	#N/A	#N/A	#N/A	#N/A	#N/A	0.223075	#N/A	0.181914	0.23817	0.187817	0.187339	0.707939	0.146543	0.252733	0.187205	0.205405	0.169694	0.2187	0.223326	#N/A	0.233157	0.44811	#N/A	#N/A	#N/A	#N/A	#N/A	#N/A	#N/A	#N/A	#N/A	#N/A	#N/A	#N/A	15	ENSG00000143196	DPT	protein_coding	dermatopontin [Source:HGNC Symbol;Acc:HGNC:3011]
#265907	#N/A	#N/A	#N/A	#N/A	#N/A	#N/A	#N/A	#N/A	#N/A	#N/A	#N/A	#N/A	#N/A	#N/A	#N/A	#N/A	#N/A	#N/A	#N/A	#N/A	#N/A	#N/A	#N/A	#N/A	#N/A	#N/A	#N/A	#N/A	#N/A	#N/A	#N/A	#N/A	#N/A	#N/A	0.457473	0.0742123	0.799621	0.50032	0.400804	0.700838	1.23772	0.183902	2.76926	0.164094	0.210939	#N/A	1.00258	0.853924	#N/A	0.636782	1.17117	#N/A	#N/A	#N/A	#N/A	#N/A	#N/A	#N/A	#N/A	#N/A	#N/A	#N/A	#N/A	15	ENSG00000265907		lncRNA	novel transcript, antisense to LPIN2
ZC3HAV1L	#N/A	#N/A	#N/A	#N/A	#N/A	#N/A	#N/A	#N/A	#N/A	#N/A	#N/A	#N/A	#N/A	#N/A	#N/A	#N/A	#N/A	#N/A	#N/A	#N/A	#N/A	#N/A	#N/A	#N/A	#N/A	#N/A	#N/A	#N/A	#N/A	#N/A	#N/A	#N/A	#N/A	#N/A	0.214175	#N/A	0.215668	0.219296	0.230246	0.224523	0.248827	0.120977	0.239702	0.16733	0.18437	0.147352	0.229907	0.215545	#N/A	0.187443	0.196041	#N/A	#N/A	#N/A	#N/A	#N/A	#N/A	#N/A	#N/A	#N/A	#N/A	#N/A	#N/A	15	ENSG00000146858	ZC3HAV1L	protein_coding	zinc finger CCCH-type containing, antiviral 1 like [Source:HGNC Symbol;Acc:HGNC:22423]
TDRD10	#N/A	#N/A	#N/A	#N/A	#N/A	#N/A	#N/A	#N/A	#N/A	#N/A	#N/A	#N/A	#N/A	#N/A	#N/A	#N/A	#N/A	#N/A	#N/A	#N/A	#N/A	#N/A	#N/A	#N/A	#N/A	#N/A	#N/A	#N/A	#N/A	#N/A	#N/A	#N/A	#N/A	#N/A	0.143461	#N/A	0.410254	0.172079	0.751992	0.291783	4.15011	0.147047	2.99964	0.158392	0.114175	0.137839	1.44183	0.24613	#N/A	0.404892	0.54376	#N/A	#N/A	#N/A	#N/A	#N/A	#N/A	#N/A	#N/A	#N/A	#N/A	#N/A	#N/A	15	ENSG00000163239	TDRD10	protein_coding	tudor domain containing 10 [Source:HGNC Symbol;Acc:HGNC:25316]
BTN3A3	#N/A	#N/A	#N/A	#N/A	#N/A	#N/A	#N/A	#N/A	#N/A	#N/A	#N/A	#N/A	#N/A	#N/A	#N/A	#N/A	#N/A	#N/A	#N/A	#N/A	#N/A	#N/A	#N/A	#N/A	#N/A	#N/A	#N/A	#N/A	#N/A	#N/A	#N/A	#N/A	#N/A	#N/A	0.158382	#N/A	0.220005	0.243464	0.611408	0.189949	2.84586	0.14492	0.510054	0.15549	0.202623	0.13498	0.194882	0.185872	#N/A	0.25574	0.207495	#N/A	#N/A	#N/A	#N/A	#N/A	#N/A	#N/A	#N/A	#N/A	#N/A	#N/A	#N/A	15	ENSG00000111801	BTN3A3	protein_coding	butyrophilin subfamily 3 member A3 [Source:HGNC Symbol;Acc:HGNC:1140]
ADAM10	#N/A	#N/A	#N/A	#N/A	#N/A	#N/A	#N/A	#N/A	#N/A	#N/A	#N/A	#N/A	#N/A	#N/A	#N/A	#N/A	#N/A	#N/A	#N/A	#N/A	#N/A	#N/A	#N/A	#N/A	#N/A	#N/A	#N/A	#N/A	#N/A	#N/A	#N/A	#N/A	#N/A	#N/A	0.354497	0.822297	0.563123	0.510374	0.671066	0.400656	#N/A	#N/A	0.586253	0.757177	0.729886	0.957448	0.591408	0.726561	0.986587	0.646608	0.325938	#N/A	#N/A	#N/A	#N/A	#N/A	#N/A	#N/A	#N/A	#N/A	#N/A	#N/A	#N/A	15	ENSG00000137845	ADAM10	protein_coding	ADAM metallopeptidase domain 10 [Source:HGNC Symbol;Acc:HGNC:188]
PARP9	#N/A	#N/A	#N/A	#N/A	#N/A	#N/A	#N/A	#N/A	#N/A	#N/A	#N/A	#N/A	#N/A	#N/A	#N/A	#N/A	#N/A	#N/A	#N/A	#N/A	#N/A	#N/A	#N/A	#N/A	#N/A	#N/A	#N/A	#N/A	#N/A	#N/A	#N/A	#N/A	#N/A	#N/A	0.95279	#N/A	1.50136	1.21005	2.04508	1.36161	1.05671	1.12119	1.50304	1.13241	1.79163	0.888305	1.10775	1.37837	#N/A	1.4232	1.09229	#N/A	#N/A	#N/A	#N/A	#N/A	#N/A	#N/A	#N/A	#N/A	#N/A	#N/A	#N/A	15	ENSG00000138496	PARP9	protein_coding	poly(ADP-ribose) polymerase family member 9 [Source:HGNC Symbol;Acc:HGNC:24118]
#225963	#N/A	#N/A	#N/A	#N/A	#N/A	#N/A	#N/A	#N/A	#N/A	#N/A	#N/A	#N/A	#N/A	#N/A	#N/A	#N/A	#N/A	#N/A	#N/A	#N/A	#N/A	#N/A	#N/A	#N/A	#N/A	#N/A	#N/A	#N/A	#N/A	#N/A	#N/A	#N/A	#N/A	#N/A	1.0148	#N/A	1.88805	1.62848	1.07342	1.18372	1.97299	0.630878	2.41382	0.544245	0.444947	0.244116	1.78708	1.40509	#N/A	1.68255	1.39774	#N/A	#N/A	#N/A	#N/A	#N/A	#N/A	#N/A	#N/A	#N/A	#N/A	#N/A	#N/A	15	ENSG00000225963		lncRNA	novel transcript, antisense to SP110
CASP1	#N/A	#N/A	#N/A	#N/A	#N/A	#N/A	#N/A	#N/A	#N/A	#N/A	#N/A	#N/A	#N/A	#N/A	#N/A	#N/A	#N/A	#N/A	#N/A	#N/A	#N/A	#N/A	#N/A	#N/A	#N/A	#N/A	#N/A	#N/A	#N/A	#N/A	#N/A	#N/A	#N/A	#N/A	0.193451	#N/A	0.156098	0.200712	0.227537	0.204389	0.272961	0.181805	0.248837	0.165213	0.181584	0.139531	0.213611	0.222729	#N/A	0.221509	0.205882	#N/A	#N/A	#N/A	#N/A	#N/A	#N/A	#N/A	#N/A	#N/A	#N/A	#N/A	#N/A	15	ENSG00000137752	CASP1	protein_coding	caspase 1 [Source:HGNC Symbol;Acc:HGNC:1499]
BTN2A2	#N/A	#N/A	#N/A	#N/A	#N/A	#N/A	#N/A	#N/A	#N/A	#N/A	#N/A	#N/A	#N/A	#N/A	#N/A	#N/A	#N/A	#N/A	#N/A	#N/A	#N/A	#N/A	#N/A	#N/A	#N/A	#N/A	#N/A	#N/A	#N/A	#N/A	#N/A	#N/A	#N/A	#N/A	0.151848	#N/A	0.145451	0.167595	0.164172	0.174032	3.01056	0.121965	0.417845	0.138279	0.163961	0.159001	0.931375	0.296363	#N/A	0.268617	0.180379	#N/A	#N/A	#N/A	#N/A	#N/A	#N/A	#N/A	#N/A	#N/A	#N/A	#N/A	#N/A	15	ENSG00000124508	BTN2A2	protein_coding	butyrophilin subfamily 2 member A2 [Source:HGNC Symbol;Acc:HGNC:1137]
PDIA3	#N/A	#N/A	#N/A	#N/A	#N/A	#N/A	#N/A	#N/A	#N/A	#N/A	#N/A	#N/A	#N/A	#N/A	#N/A	#N/A	#N/A	#N/A	#N/A	#N/A	#N/A	#N/A	#N/A	#N/A	#N/A	#N/A	#N/A	#N/A	#N/A	#N/A	#N/A	#N/A	#N/A	#N/A	0.628613	#N/A	1.17164	0.883081	1.30452	0.949917	0.730259	0.768044	0.78455	0.798871	0.838016	0.872867	0.739776	0.819416	#N/A	0.753948	0.587123	#N/A	#N/A	#N/A	#N/A	#N/A	#N/A	#N/A	#N/A	#N/A	#N/A	#N/A	#N/A	15	ENSG00000167004	PDIA3	protein_coding	protein disulfide isomerase family A member 3 [Source:HGNC Symbol;Acc:HGNC:4606]
TSR2	#N/A	#N/A	#N/A	#N/A	#N/A	#N/A	#N/A	#N/A	#N/A	#N/A	#N/A	#N/A	#N/A	#N/A	#N/A	#N/A	#N/A	#N/A	#N/A	#N/A	#N/A	#N/A	#N/A	#N/A	#N/A	#N/A	#N/A	#N/A	#N/A	#N/A	#N/A	#N/A	#N/A	#N/A	0.694064	0.121187	0.300349	0.653068	0.208114	0.46062	2.95321	0.21114	3.28556	0.195649	0.17918	#N/A	0.601534	0.75606	#N/A	0.893654	1.07402	#N/A	#N/A	#N/A	#N/A	#N/A	#N/A	#N/A	#N/A	#N/A	#N/A	#N/A	#N/A	15	ENSG00000158526	TSR2	protein_coding	TSR2 ribosome maturation factor [Source:HGNC Symbol;Acc:HGNC:25455]
NPR1	#N/A	#N/A	#N/A	#N/A	#N/A	#N/A	#N/A	#N/A	#N/A	#N/A	#N/A	#N/A	#N/A	#N/A	#N/A	#N/A	#N/A	#N/A	#N/A	#N/A	#N/A	#N/A	#N/A	#N/A	#N/A	#N/A	#N/A	#N/A	#N/A	#N/A	#N/A	#N/A	#N/A	#N/A	0.268938	#N/A	0.258459	0.286519	1.32007	0.457039	0.323194	0.256587	6.27146	0.382588	0.250577	0.214954	2.45069	0.280714	#N/A	0.386348	0.296792	#N/A	#N/A	#N/A	#N/A	#N/A	#N/A	#N/A	#N/A	#N/A	#N/A	#N/A	#N/A	15	ENSG00000169418	NPR1	protein_coding	natriuretic peptide receptor 1 [Source:HGNC Symbol;Acc:HGNC:7943]
SRPX	#N/A	#N/A	#N/A	#N/A	#N/A	#N/A	#N/A	#N/A	#N/A	#N/A	#N/A	#N/A	#N/A	#N/A	#N/A	#N/A	#N/A	#N/A	#N/A	#N/A	#N/A	#N/A	#N/A	#N/A	#N/A	#N/A	#N/A	#N/A	#N/A	#N/A	#N/A	#N/A	#N/A	#N/A	0.188037	#N/A	0.179364	0.220703	0.224717	0.220681	0.268778	0.177292	0.235285	0.192029	0.181914	0.143249	0.196722	0.195922	#N/A	0.220896	0.225035	#N/A	#N/A	#N/A	#N/A	#N/A	#N/A	#N/A	#N/A	#N/A	#N/A	#N/A	#N/A	15	ENSG00000101955	SRPX	protein_coding	sushi repeat containing protein X-linked [Source:HGNC Symbol;Acc:HGNC:11309]
OAS1	#N/A	#N/A	#N/A	#N/A	#N/A	#N/A	#N/A	#N/A	#N/A	#N/A	#N/A	#N/A	#N/A	#N/A	#N/A	#N/A	#N/A	#N/A	#N/A	#N/A	#N/A	#N/A	#N/A	#N/A	#N/A	#N/A	#N/A	#N/A	#N/A	#N/A	#N/A	#N/A	#N/A	#N/A	0.101948	#N/A	0.0422887	0.105043	0.06218	0.0970334	0.0886016	0.0904184	0.105264	0.0726436	0.0872495	0.0716848	0.0816026	0.0750702	#N/A	0.0891618	0.103317	#N/A	#N/A	#N/A	#N/A	#N/A	#N/A	#N/A	#N/A	#N/A	#N/A	#N/A	#N/A	15	ENSG00000089127	OAS1	protein_coding	2'-5'-oligoadenylate synthetase 1 [Source:HGNC Symbol;Acc:HGNC:8086]
SLC1A7	#N/A	#N/A	#N/A	#N/A	#N/A	#N/A	#N/A	#N/A	#N/A	#N/A	#N/A	#N/A	#N/A	#N/A	#N/A	#N/A	#N/A	#N/A	#N/A	#N/A	#N/A	#N/A	#N/A	#N/A	#N/A	#N/A	#N/A	#N/A	#N/A	#N/A	#N/A	#N/A	#N/A	#N/A	0.109101	#N/A	0.131361	0.129484	0.1159	0.110523	0.127392	0.116334	0.0966545	0.0636902	0.0871359	0.0942364	0.140671	0.108473	#N/A	0.0745727	0.0335113	#N/A	#N/A	#N/A	#N/A	#N/A	#N/A	#N/A	#N/A	#N/A	#N/A	#N/A	#N/A	15	ENSG00000162383	SLC1A7	protein_coding	solute carrier family 1 member 7 [Source:HGNC Symbol;Acc:HGNC:10945]
OR2A1-AS1	#N/A	#N/A	#N/A	#N/A	#N/A	#N/A	#N/A	#N/A	#N/A	#N/A	#N/A	#N/A	#N/A	#N/A	#N/A	#N/A	#N/A	#N/A	#N/A	#N/A	#N/A	#N/A	#N/A	#N/A	#N/A	#N/A	#N/A	#N/A	#N/A	#N/A	#N/A	#N/A	#N/A	#N/A	0.187619	#N/A	0.142107	0.192619	0.161408	0.201256	0.215783	0.141834	0.398334	0.159147	0.156695	#N/A	0.206026	0.184993	0.133778	0.220576	0.149903	#N/A	#N/A	#N/A	#N/A	#N/A	#N/A	#N/A	#N/A	#N/A	#N/A	#N/A	#N/A	15	ENSG00000244479	OR2A1-AS1	lncRNA	OR2A1 antisense RNA 1 [Source:HGNC Symbol;Acc:HGNC:49168]
APOL1	#N/A	#N/A	#N/A	#N/A	#N/A	#N/A	#N/A	#N/A	#N/A	#N/A	#N/A	#N/A	#N/A	#N/A	#N/A	#N/A	#N/A	#N/A	#N/A	#N/A	#N/A	#N/A	#N/A	#N/A	#N/A	#N/A	#N/A	#N/A	#N/A	#N/A	#N/A	#N/A	#N/A	#N/A	0.132656	#N/A	0.132386	0.136279	0.12149	0.132347	0.160061	0.117291	0.156027	0.120992	0.114669	0.0914814	0.141941	0.120633	#N/A	0.133981	0.1393	#N/A	#N/A	#N/A	#N/A	#N/A	#N/A	#N/A	#N/A	#N/A	#N/A	#N/A	#N/A	15	ENSG00000100342	APOL1	protein_coding	apolipoprotein L1 [Source:HGNC Symbol;Acc:HGNC:618]
KIRREL3	#N/A	#N/A	#N/A	#N/A	#N/A	#N/A	#N/A	#N/A	#N/A	#N/A	#N/A	#N/A	#N/A	#N/A	#N/A	#N/A	#N/A	#N/A	#N/A	#N/A	#N/A	#N/A	#N/A	#N/A	#N/A	#N/A	#N/A	#N/A	#N/A	#N/A	#N/A	#N/A	#N/A	#N/A	1.34858	0.13146	#N/A	1.18363	1.59963	1.25672	2.40895	0.695016	2.44867	0.739298	0.581747	0.211596	2.14494	2.19581	#N/A	1.64571	1.87427	#N/A	#N/A	#N/A	#N/A	#N/A	#N/A	#N/A	#N/A	#N/A	#N/A	#N/A	#N/A	15	ENSG00000149571	KIRREL3	protein_coding	kirre like nephrin family adhesion molecule 3 [Source:HGNC Symbol;Acc:HGNC:23204]
SETDB2	#N/A	#N/A	#N/A	#N/A	#N/A	#N/A	#N/A	#N/A	#N/A	#N/A	#N/A	#N/A	#N/A	#N/A	#N/A	#N/A	#N/A	#N/A	#N/A	#N/A	#N/A	#N/A	#N/A	#N/A	#N/A	#N/A	#N/A	#N/A	#N/A	#N/A	#N/A	#N/A	#N/A	#N/A	1.83702	#N/A	1.21274	1.2436	1.09842	1.16637	1.27954	0.820259	0.872082	1.79135	0.917598	0.913925	0.652897	0.831364	#N/A	1.06337	1.4952	#N/A	#N/A	#N/A	#N/A	#N/A	#N/A	#N/A	#N/A	#N/A	#N/A	#N/A	#N/A	15	ENSG00000136169	SETDB2	protein_coding	SET domain bifurcated histone lysine methyltransferase 2 [Source:HGNC Symbol;Acc:HGNC:20263]
CP	#N/A	#N/A	#N/A	#N/A	#N/A	#N/A	#N/A	#N/A	#N/A	#N/A	#N/A	#N/A	#N/A	#N/A	#N/A	#N/A	#N/A	#N/A	#N/A	#N/A	#N/A	#N/A	#N/A	#N/A	#N/A	#N/A	#N/A	#N/A	#N/A	#N/A	#N/A	#N/A	#N/A	#N/A	0.939968	0.125278	1.06168	1.17131	1.28345	1.22631	1.32099	#N/A	1.44142	0.509266	0.290774	0.17218	0.819919	1.59776	#N/A	0.915033	1.10714	#N/A	#N/A	#N/A	#N/A	#N/A	#N/A	#N/A	#N/A	#N/A	#N/A	#N/A	#N/A	15	ENSG00000047457	CP	protein_coding	ceruloplasmin [Source:HGNC Symbol;Acc:HGNC:2295]
ENOPH1	#N/A	#N/A	#N/A	#N/A	#N/A	#N/A	#N/A	#N/A	#N/A	#N/A	#N/A	#N/A	#N/A	#N/A	#N/A	#N/A	#N/A	#N/A	#N/A	#N/A	#N/A	#N/A	#N/A	#N/A	#N/A	#N/A	#N/A	#N/A	#N/A	#N/A	#N/A	#N/A	#N/A	#N/A	1.12746	#N/A	1.39214	1.28358	1.72847	1.16188	0.941189	0.750211	1.26454	0.927856	1.09172	1.32804	1.0018	1.3006	#N/A	1.06258	1.1012	#N/A	#N/A	#N/A	#N/A	#N/A	#N/A	#N/A	#N/A	#N/A	#N/A	#N/A	#N/A	15	ENSG00000145293	ENOPH1	protein_coding	enolase-phosphatase 1 [Source:HGNC Symbol;Acc:HGNC:24599]
HEBP1	#N/A	#N/A	#N/A	#N/A	#N/A	#N/A	#N/A	#N/A	#N/A	#N/A	#N/A	#N/A	#N/A	#N/A	#N/A	#N/A	#N/A	#N/A	#N/A	#N/A	#N/A	#N/A	#N/A	#N/A	#N/A	#N/A	#N/A	#N/A	#N/A	#N/A	#N/A	#N/A	#N/A	#N/A	1.54411	0.0986517	1.22691	1.60726	1.92622	1.63157	2.77611	0.39876	2.55895	0.976619	0.590924	#N/A	1.10605	1.77547	#N/A	1.32187	2.0133	#N/A	#N/A	#N/A	#N/A	#N/A	#N/A	#N/A	#N/A	#N/A	#N/A	#N/A	#N/A	15	ENSG00000013583	HEBP1	protein_coding	heme binding protein 1 [Source:HGNC Symbol;Acc:HGNC:17176]
CENPK	#N/A	#N/A	#N/A	#N/A	#N/A	#N/A	#N/A	#N/A	#N/A	#N/A	#N/A	#N/A	#N/A	#N/A	#N/A	#N/A	#N/A	#N/A	#N/A	#N/A	#N/A	#N/A	#N/A	#N/A	#N/A	#N/A	#N/A	#N/A	#N/A	#N/A	#N/A	#N/A	#N/A	#N/A	0.21547	#N/A	0.10842	0.101341	0.15159	0.182366	1.40987	0.124736	2.12488	0.161598	0.148373	0.149492	0.203381	0.130673	#N/A	0.147703	0.153081	#N/A	#N/A	#N/A	#N/A	#N/A	#N/A	#N/A	#N/A	#N/A	#N/A	#N/A	#N/A	15	ENSG00000123219	CENPK	protein_coding	centromere protein K [Source:HGNC Symbol;Acc:HGNC:29479]
GNAZ	#N/A	#N/A	#N/A	#N/A	#N/A	#N/A	#N/A	#N/A	#N/A	#N/A	#N/A	#N/A	#N/A	#N/A	#N/A	#N/A	#N/A	#N/A	#N/A	#N/A	#N/A	#N/A	#N/A	#N/A	#N/A	#N/A	#N/A	#N/A	#N/A	#N/A	#N/A	#N/A	#N/A	#N/A	0.221574	#N/A	0.203733	0.222088	0.210431	0.169993	0.270608	0.194974	0.263034	0.209083	0.198434	0.156766	0.223774	0.236107	#N/A	0.20685	0.196734	#N/A	#N/A	#N/A	#N/A	#N/A	#N/A	#N/A	#N/A	#N/A	#N/A	#N/A	#N/A	15	ENSG00000128266	GNAZ	protein_coding	G protein subunit alpha z [Source:HGNC Symbol;Acc:HGNC:4395]
YEATS2	#N/A	#N/A	#N/A	#N/A	#N/A	#N/A	#N/A	#N/A	#N/A	#N/A	#N/A	#N/A	#N/A	#N/A	#N/A	#N/A	#N/A	#N/A	#N/A	#N/A	#N/A	#N/A	#N/A	#N/A	#N/A	#N/A	#N/A	#N/A	#N/A	#N/A	#N/A	#N/A	#N/A	#N/A	0.759572	1.18432	0.756817	0.815197	1.14087	0.895513	0.746487	0.715475	0.962456	0.748224	1.03969	#N/A	0.811287	0.958807	#N/A	1.10765	0.647395	#N/A	#N/A	#N/A	#N/A	#N/A	#N/A	#N/A	#N/A	#N/A	#N/A	#N/A	#N/A	15	ENSG00000163872	YEATS2	protein_coding	YEATS domain containing 2 [Source:HGNC Symbol;Acc:HGNC:25489]
ALDH1A2	#N/A	#N/A	#N/A	#N/A	#N/A	#N/A	#N/A	#N/A	#N/A	#N/A	#N/A	#N/A	#N/A	#N/A	#N/A	#N/A	#N/A	#N/A	#N/A	#N/A	#N/A	#N/A	#N/A	#N/A	#N/A	#N/A	#N/A	#N/A	#N/A	#N/A	#N/A	#N/A	#N/A	#N/A	0.45893	#N/A	0.416964	0.387424	1.54291	0.873141	2.50932	0.296971	1.81107	0.151995	0.15899	0.13799	1.512	0.419893	#N/A	0.579802	0.550431	#N/A	#N/A	#N/A	#N/A	#N/A	#N/A	#N/A	#N/A	#N/A	#N/A	#N/A	#N/A	15	ENSG00000128918	ALDH1A2	protein_coding	aldehyde dehydrogenase 1 family member A2 [Source:HGNC Symbol;Acc:HGNC:15472]
CMPK2	#N/A	#N/A	#N/A	#N/A	#N/A	#N/A	#N/A	#N/A	#N/A	#N/A	#N/A	#N/A	#N/A	#N/A	#N/A	#N/A	#N/A	#N/A	#N/A	#N/A	#N/A	#N/A	#N/A	#N/A	#N/A	#N/A	#N/A	#N/A	#N/A	#N/A	#N/A	#N/A	#N/A	#N/A	0.155603	#N/A	0.126513	0.122984	0.136195	0.108883	0.235418	0.164965	0.201894	0.118006	0.144773	0.135712	0.126635	0.116652	#N/A	0.0971973	0.110566	#N/A	#N/A	#N/A	#N/A	#N/A	#N/A	#N/A	#N/A	#N/A	#N/A	#N/A	#N/A	15	ENSG00000134326	CMPK2	protein_coding	cytidine/uridine monophosphate kinase 2 [Source:HGNC Symbol;Acc:HGNC:27015]
CCNDBP1	#N/A	#N/A	#N/A	#N/A	#N/A	#N/A	#N/A	#N/A	#N/A	#N/A	#N/A	#N/A	#N/A	#N/A	#N/A	#N/A	#N/A	#N/A	#N/A	#N/A	#N/A	#N/A	#N/A	#N/A	#N/A	#N/A	#N/A	#N/A	#N/A	#N/A	#N/A	#N/A	#N/A	#N/A	0.744547	#N/A	1.61734	1.20087	1.39854	1.21821	0.965684	0.744126	0.931393	0.626062	0.958356	1.47785	0.867374	0.739432	#N/A	0.816019	0.957415	#N/A	#N/A	#N/A	#N/A	#N/A	#N/A	#N/A	#N/A	#N/A	#N/A	#N/A	#N/A	15	ENSG00000166946	CCNDBP1	protein_coding	cyclin D1 binding protein 1 [Source:HGNC Symbol;Acc:HGNC:1587]
SLC35C1	#N/A	#N/A	#N/A	#N/A	#N/A	#N/A	#N/A	#N/A	#N/A	#N/A	#N/A	#N/A	#N/A	#N/A	#N/A	#N/A	#N/A	#N/A	#N/A	#N/A	#N/A	#N/A	#N/A	#N/A	#N/A	#N/A	#N/A	#N/A	#N/A	#N/A	#N/A	#N/A	#N/A	#N/A	0.185927	#N/A	0.188323	0.153986	0.173572	0.212938	0.378555	0.186814	0.214636	0.187372	0.18778	0.159701	0.200967	0.179974	#N/A	0.203325	0.155395	#N/A	#N/A	#N/A	#N/A	#N/A	#N/A	#N/A	#N/A	#N/A	#N/A	#N/A	#N/A	15	ENSG00000181830	SLC35C1	protein_coding	solute carrier family 35 member C1 [Source:HGNC Symbol;Acc:HGNC:20197]
MTAP	#N/A	#N/A	#N/A	#N/A	#N/A	#N/A	#N/A	#N/A	#N/A	#N/A	#N/A	#N/A	#N/A	#N/A	#N/A	#N/A	#N/A	#N/A	#N/A	#N/A	#N/A	#N/A	#N/A	#N/A	#N/A	#N/A	#N/A	#N/A	#N/A	#N/A	#N/A	#N/A	#N/A	#N/A	0.66798	#N/A	0.47326	0.73868	0.669721	0.659299	0.551166	0.418543	0.464653	0.697522	0.575478	1.03179	0.437582	0.436417	#N/A	0.585725	0.716278	#N/A	#N/A	#N/A	#N/A	#N/A	#N/A	#N/A	#N/A	#N/A	#N/A	#N/A	#N/A	15	ENSG00000099810	MTAP	protein_coding	methylthioadenosine phosphorylase [Source:HGNC Symbol;Acc:HGNC:7413]
TPRG1L	#N/A	#N/A	#N/A	#N/A	#N/A	#N/A	#N/A	#N/A	#N/A	#N/A	#N/A	#N/A	#N/A	#N/A	#N/A	#N/A	#N/A	#N/A	#N/A	#N/A	#N/A	#N/A	#N/A	#N/A	#N/A	#N/A	#N/A	#N/A	#N/A	#N/A	#N/A	#N/A	#N/A	#N/A	0.18542	#N/A	0.17256	0.184862	0.174933	0.161561	0.198571	0.166886	0.173528	0.172277	0.16307	0.138204	0.181077	0.165309	#N/A	0.170158	0.108697	#N/A	#N/A	#N/A	#N/A	#N/A	#N/A	#N/A	#N/A	#N/A	#N/A	#N/A	#N/A	15	ENSG00000158109	TPRG1L	protein_coding	tumor protein p63 regulated 1 like [Source:HGNC Symbol;Acc:HGNC:27007]
SV2B	#N/A	#N/A	#N/A	#N/A	#N/A	#N/A	#N/A	#N/A	#N/A	#N/A	#N/A	#N/A	#N/A	#N/A	#N/A	#N/A	#N/A	#N/A	#N/A	#N/A	#N/A	#N/A	#N/A	#N/A	#N/A	#N/A	#N/A	#N/A	#N/A	#N/A	#N/A	#N/A	#N/A	#N/A	0.225409	#N/A	0.361429	0.255535	0.628865	0.460173	3.84428	0.162365	2.93672	0.182152	0.168096	0.17981	0.366357	0.300895	#N/A	0.489266	0.59247	#N/A	#N/A	#N/A	#N/A	#N/A	#N/A	#N/A	#N/A	#N/A	#N/A	#N/A	#N/A	15	ENSG00000185518	SV2B	protein_coding	synaptic vesicle glycoprotein 2B [Source:HGNC Symbol;Acc:HGNC:16874]
ODF2L	#N/A	#N/A	#N/A	#N/A	#N/A	#N/A	#N/A	#N/A	#N/A	#N/A	#N/A	#N/A	#N/A	#N/A	#N/A	#N/A	#N/A	#N/A	#N/A	#N/A	#N/A	#N/A	#N/A	#N/A	#N/A	#N/A	#N/A	#N/A	#N/A	#N/A	#N/A	#N/A	#N/A	#N/A	0.583695	1.0048	1.05857	0.926253	0.957426	1.40654	1.00678	0.883463	0.596821	0.541979	0.792652	0.715504	#N/A	0.538488	1.32073	#N/A	1.41645	#N/A	#N/A	#N/A	#N/A	#N/A	#N/A	#N/A	#N/A	#N/A	#N/A	#N/A	#N/A	15	ENSG00000122417	ODF2L	protein_coding	outer dense fiber of sperm tails 2 like [Source:HGNC Symbol;Acc:HGNC:29225]
KL	#N/A	#N/A	#N/A	#N/A	#N/A	#N/A	#N/A	#N/A	#N/A	#N/A	#N/A	#N/A	#N/A	#N/A	#N/A	#N/A	#N/A	#N/A	#N/A	#N/A	#N/A	#N/A	#N/A	#N/A	#N/A	#N/A	#N/A	#N/A	#N/A	#N/A	#N/A	#N/A	#N/A	#N/A	0.206839	#N/A	0.165159	0.226305	0.188737	0.199265	0.272568	0.181111	0.270976	0.141129	0.187894	0.153997	0.200904	0.220152	#N/A	0.158999	0.223522	#N/A	#N/A	#N/A	#N/A	#N/A	#N/A	#N/A	#N/A	#N/A	#N/A	#N/A	#N/A	15	ENSG00000133116	KL	protein_coding	klotho [Source:HGNC Symbol;Acc:HGNC:6344]
LRRC63	#N/A	#N/A	#N/A	#N/A	#N/A	#N/A	#N/A	#N/A	#N/A	#N/A	#N/A	#N/A	#N/A	#N/A	#N/A	#N/A	#N/A	#N/A	#N/A	#N/A	#N/A	#N/A	#N/A	#N/A	#N/A	#N/A	#N/A	#N/A	#N/A	#N/A	#N/A	#N/A	#N/A	#N/A	0.180262	#N/A	0.365619	0.211952	0.242858	0.164064	3.11289	0.177419	2.27917	0.162654	0.139014	0.169809	0.454573	0.236272	#N/A	0.221621	0.172292	#N/A	#N/A	#N/A	#N/A	#N/A	#N/A	#N/A	#N/A	#N/A	#N/A	#N/A	#N/A	15	ENSG00000173988	LRRC63	protein_coding	leucine rich repeat containing 63 [Source:HGNC Symbol;Acc:HGNC:34296]
TXN	#N/A	#N/A	#N/A	#N/A	#N/A	#N/A	#N/A	#N/A	#N/A	#N/A	#N/A	#N/A	#N/A	#N/A	#N/A	#N/A	#N/A	#N/A	#N/A	#N/A	#N/A	#N/A	#N/A	#N/A	#N/A	#N/A	#N/A	#N/A	#N/A	#N/A	#N/A	#N/A	#N/A	#N/A	0.162407	#N/A	0.136583	0.13319	0.108197	0.0825396	0.371852	0.144807	0.161531	0.120898	0.116407	0.114599	0.146256	0.135319	#N/A	0.16174	0.118079	#N/A	#N/A	#N/A	#N/A	#N/A	#N/A	#N/A	#N/A	#N/A	#N/A	#N/A	#N/A	15	ENSG00000136810	TXN	protein_coding	thioredoxin [Source:HGNC Symbol;Acc:HGNC:12435]
TRIM27#204713	#N/A	#N/A	#N/A	#N/A	#N/A	#N/A	#N/A	#N/A	#N/A	#N/A	#N/A	#N/A	#N/A	#N/A	#N/A	#N/A	#N/A	#N/A	#N/A	#N/A	#N/A	#N/A	#N/A	#N/A	#N/A	#N/A	#N/A	#N/A	#N/A	#N/A	#N/A	#N/A	#N/A	#N/A	0.990452	1.13098	0.835822	0.800542	0.88683	0.684181	0.732444	0.614636	0.814969	0.900948	#N/A	#N/A	0.795462	0.754132	1.726	0.830826	0.869905	#N/A	#N/A	#N/A	#N/A	#N/A	#N/A	#N/A	#N/A	#N/A	#N/A	#N/A	#N/A	15	ENSG00000204713	TRIM27	protein_coding	tripartite motif containing 27 [Source:HGNC Symbol;Acc:HGNC:9975]
NQO2-AS1	#N/A	#N/A	#N/A	#N/A	#N/A	#N/A	#N/A	#N/A	#N/A	#N/A	#N/A	#N/A	#N/A	#N/A	#N/A	#N/A	#N/A	#N/A	#N/A	#N/A	#N/A	#N/A	#N/A	#N/A	#N/A	#N/A	#N/A	#N/A	#N/A	#N/A	#N/A	#N/A	#N/A	#N/A	0.212031	#N/A	0.165594	0.22446	0.240611	0.144506	0.676612	0.140226	0.793761	0.196113	0.177582	0.161831	0.211415	0.230708	#N/A	0.175431	0.172661	#N/A	#N/A	#N/A	#N/A	#N/A	#N/A	#N/A	#N/A	#N/A	#N/A	#N/A	#N/A	15	ENSG00000224846	NQO2-AS1	lncRNA	NQO2 antisense RNA 1 [Source:HGNC Symbol;Acc:HGNC:40407]
STAT5A	#N/A	#N/A	#N/A	#N/A	#N/A	#N/A	#N/A	#N/A	#N/A	#N/A	#N/A	#N/A	#N/A	#N/A	#N/A	#N/A	#N/A	#N/A	#N/A	#N/A	#N/A	#N/A	#N/A	#N/A	#N/A	#N/A	#N/A	#N/A	#N/A	#N/A	#N/A	#N/A	#N/A	#N/A	1.70926	#N/A	1.35147	1.65236	1.91378	1.7108	1.4911	1.49893	1.39503	1.88045	1.47307	1.22694	1.00061	1.55773	#N/A	1.18912	2.18414	#N/A	#N/A	#N/A	#N/A	#N/A	#N/A	#N/A	#N/A	#N/A	#N/A	#N/A	#N/A	15	ENSG00000126561	STAT5A	protein_coding	signal transducer and activator of transcription 5A [Source:HGNC Symbol;Acc:HGNC:11366]
SUPT4H1	#N/A	#N/A	#N/A	#N/A	#N/A	#N/A	#N/A	#N/A	#N/A	#N/A	#N/A	#N/A	#N/A	#N/A	#N/A	#N/A	#N/A	#N/A	#N/A	#N/A	#N/A	#N/A	#N/A	#N/A	#N/A	#N/A	#N/A	#N/A	#N/A	#N/A	#N/A	#N/A	#N/A	#N/A	0.0932083	#N/A	0.103722	0.0994355	0.0762926	0.074201	0.0988554	0.0868345	0.0903844	0.0604905	0.0608132	0.0678188	0.0743575	0.0853555	#N/A	0.084038	0.0613097	#N/A	#N/A	#N/A	#N/A	#N/A	#N/A	#N/A	#N/A	#N/A	#N/A	#N/A	#N/A	15	ENSG00000213246	SUPT4H1	protein_coding	SPT4 homolog, DSIF elongation factor subunit [Source:HGNC Symbol;Acc:HGNC:11467]
PIEZO1	#N/A	#N/A	#N/A	#N/A	#N/A	#N/A	#N/A	#N/A	#N/A	#N/A	#N/A	#N/A	#N/A	#N/A	#N/A	#N/A	#N/A	#N/A	#N/A	#N/A	#N/A	#N/A	#N/A	#N/A	#N/A	#N/A	#N/A	#N/A	#N/A	#N/A	#N/A	#N/A	#N/A	#N/A	0.210957	#N/A	0.475324	0.229765	0.564347	0.906573	3.63136	0.16929	2.69878	0.19831	0.222042	0.121316	0.649854	0.541078	#N/A	0.886712	0.21274	#N/A	#N/A	#N/A	#N/A	#N/A	#N/A	#N/A	#N/A	#N/A	#N/A	#N/A	#N/A	15	ENSG00000103335	PIEZO1	protein_coding	piezo type mechanosensitive ion channel component 1 [Source:HGNC Symbol;Acc:HGNC:28993]
CLDN15	#N/A	#N/A	#N/A	#N/A	#N/A	#N/A	#N/A	#N/A	#N/A	#N/A	#N/A	#N/A	#N/A	#N/A	#N/A	#N/A	#N/A	#N/A	#N/A	#N/A	#N/A	#N/A	#N/A	#N/A	#N/A	#N/A	#N/A	#N/A	#N/A	#N/A	#N/A	#N/A	#N/A	#N/A	2.05984	#N/A	1.71153	1.78772	1.9698	2.41972	2.03093	1.08911	2.07906	1.10487	0.876349	0.242294	1.49234	1.91259	#N/A	1.5664	2.45066	#N/A	#N/A	#N/A	#N/A	#N/A	#N/A	#N/A	#N/A	#N/A	#N/A	#N/A	#N/A	15	ENSG00000106404	CLDN15	protein_coding	claudin 15 [Source:HGNC Symbol;Acc:HGNC:2036]
PRPS2	#N/A	#N/A	#N/A	#N/A	#N/A	#N/A	#N/A	#N/A	#N/A	#N/A	#N/A	#N/A	#N/A	#N/A	#N/A	#N/A	#N/A	#N/A	#N/A	#N/A	#N/A	#N/A	#N/A	#N/A	#N/A	#N/A	#N/A	#N/A	#N/A	#N/A	#N/A	#N/A	#N/A	#N/A	0.173681	#N/A	0.200916	0.234325	0.193182	0.196938	0.299761	0.198537	0.625764	0.211893	0.201539	0.168481	0.227075	0.19059	#N/A	0.229478	0.208293	#N/A	#N/A	#N/A	#N/A	#N/A	#N/A	#N/A	#N/A	#N/A	#N/A	#N/A	#N/A	15	ENSG00000101911	PRPS2	protein_coding	phosphoribosyl pyrophosphate synthetase 2 [Source:HGNC Symbol;Acc:HGNC:9465]
#224950	#N/A	#N/A	#N/A	#N/A	#N/A	#N/A	#N/A	#N/A	#N/A	#N/A	#N/A	#N/A	#N/A	#N/A	#N/A	#N/A	#N/A	#N/A	#N/A	#N/A	#N/A	#N/A	#N/A	#N/A	#N/A	#N/A	#N/A	#N/A	#N/A	#N/A	#N/A	#N/A	#N/A	#N/A	0.238877	0.134771	0.282798	0.429934	0.423792	0.700023	2.30032	0.139045	2.05885	0.13586	0.181049	#N/A	1.23355	0.640189	#N/A	0.792719	0.858985	#N/A	#N/A	#N/A	#N/A	#N/A	#N/A	#N/A	#N/A	#N/A	#N/A	#N/A	#N/A	15	ENSG00000224950		lncRNA	novel transcript
LIMD2	#N/A	#N/A	#N/A	#N/A	#N/A	#N/A	#N/A	#N/A	#N/A	#N/A	#N/A	#N/A	#N/A	#N/A	#N/A	#N/A	#N/A	#N/A	#N/A	#N/A	#N/A	#N/A	#N/A	#N/A	#N/A	#N/A	#N/A	#N/A	#N/A	#N/A	#N/A	#N/A	#N/A	#N/A	0.125317	#N/A	0.131159	0.114375	0.0774815	0.112085	0.153875	0.106542	0.0929062	0.0761503	0.113195	0.0929161	0.08231	0.108632	#N/A	0.118668	0.138465	#N/A	#N/A	#N/A	#N/A	#N/A	#N/A	#N/A	#N/A	#N/A	#N/A	#N/A	#N/A	15	ENSG00000136490	LIMD2	protein_coding	LIM domain containing 2 [Source:HGNC Symbol;Acc:HGNC:28142]
FANCB	#N/A	#N/A	#N/A	#N/A	#N/A	#N/A	#N/A	#N/A	#N/A	#N/A	#N/A	#N/A	#N/A	#N/A	#N/A	#N/A	#N/A	#N/A	#N/A	#N/A	#N/A	#N/A	#N/A	#N/A	#N/A	#N/A	#N/A	#N/A	#N/A	#N/A	#N/A	#N/A	#N/A	#N/A	0.833602	0.0762339	0.968448	0.936762	1.54485	0.962749	2.44012	0.189076	1.18818	0.481858	0.381662	#N/A	0.96759	1.39902	#N/A	0.610132	0.793605	#N/A	#N/A	#N/A	#N/A	#N/A	#N/A	#N/A	#N/A	#N/A	#N/A	#N/A	#N/A	15	ENSG00000181544	FANCB	protein_coding	FA complementation group B [Source:HGNC Symbol;Acc:HGNC:3583]
TMEM91	#N/A	#N/A	#N/A	#N/A	#N/A	#N/A	#N/A	#N/A	#N/A	#N/A	#N/A	#N/A	#N/A	#N/A	#N/A	#N/A	#N/A	#N/A	#N/A	#N/A	#N/A	#N/A	#N/A	#N/A	#N/A	#N/A	#N/A	#N/A	#N/A	#N/A	#N/A	#N/A	#N/A	#N/A	0.999886	#N/A	1.11828	1.28639	1.23573	1.28411	1.10323	0.895066	1.19547	1.32562	0.953232	1.58936	1.30031	1.28596	#N/A	1.2833	0.94521	#N/A	#N/A	#N/A	#N/A	#N/A	#N/A	#N/A	#N/A	#N/A	#N/A	#N/A	#N/A	15	ENSG00000142046	TMEM91	protein_coding	transmembrane protein 91 [Source:HGNC Symbol;Acc:HGNC:32393]
ZNF529-AS1	#N/A	#N/A	#N/A	#N/A	#N/A	#N/A	#N/A	#N/A	#N/A	#N/A	#N/A	#N/A	#N/A	#N/A	#N/A	#N/A	#N/A	#N/A	#N/A	#N/A	#N/A	#N/A	#N/A	#N/A	#N/A	#N/A	#N/A	#N/A	#N/A	#N/A	#N/A	#N/A	#N/A	#N/A	0.77766	#N/A	1.11114	1.20515	1.07494	0.880062	0.715975	0.712368	1.2758	1.13998	1.13407	1.81754	1.52499	0.919756	#N/A	1.4296	0.795351	#N/A	#N/A	#N/A	#N/A	#N/A	#N/A	#N/A	#N/A	#N/A	#N/A	#N/A	#N/A	15	ENSG00000233527	ZNF529-AS1	lncRNA	ZNF529 antisense RNA 1 [Source:HGNC Symbol;Acc:HGNC:51275]
LY6E-DT#247317	#N/A	#N/A	#N/A	#N/A	#N/A	#N/A	#N/A	#N/A	#N/A	#N/A	#N/A	#N/A	#N/A	#N/A	#N/A	#N/A	#N/A	#N/A	#N/A	#N/A	#N/A	#N/A	#N/A	#N/A	#N/A	#N/A	#N/A	#N/A	#N/A	#N/A	#N/A	#N/A	#N/A	#N/A	0.2086	#N/A	0.135457	0.200046	0.135388	0.17573	0.227341	0.161188	0.382906	0.149787	0.167134	0.14967	0.205099	0.199725	#N/A	0.131362	0.230073	#N/A	#N/A	#N/A	#N/A	#N/A	#N/A	#N/A	#N/A	#N/A	#N/A	#N/A	#N/A	15	ENSG00000247317	LY6E-DT	lncRNA	LY6E divergent transcript [Source:HGNC Symbol;Acc:HGNC:53728]
DTX4	#N/A	#N/A	#N/A	#N/A	#N/A	#N/A	#N/A	#N/A	#N/A	#N/A	#N/A	#N/A	#N/A	#N/A	#N/A	#N/A	#N/A	#N/A	#N/A	#N/A	#N/A	#N/A	#N/A	#N/A	#N/A	#N/A	#N/A	#N/A	#N/A	#N/A	#N/A	#N/A	#N/A	#N/A	0.200548	#N/A	0.138388	0.181826	0.172118	0.179281	0.18807	0.128343	0.195324	0.179977	0.168411	0.13033	0.181544	0.201456	#N/A	0.121553	0.15926	#N/A	#N/A	#N/A	#N/A	#N/A	#N/A	#N/A	#N/A	#N/A	#N/A	#N/A	#N/A	15	ENSG00000110042	DTX4	protein_coding	deltex E3 ubiquitin ligase 4 [Source:HGNC Symbol;Acc:HGNC:29151]
EFNB1	#N/A	#N/A	#N/A	#N/A	#N/A	#N/A	#N/A	#N/A	#N/A	#N/A	#N/A	#N/A	#N/A	#N/A	#N/A	#N/A	#N/A	#N/A	#N/A	#N/A	#N/A	#N/A	#N/A	#N/A	#N/A	#N/A	#N/A	#N/A	#N/A	#N/A	#N/A	#N/A	#N/A	#N/A	0.15424	#N/A	0.21045	0.19299	0.437989	0.158584	0.406963	0.168423	0.318294	0.105209	0.188292	0.158704	0.287825	0.187772	#N/A	0.139473	0.15134	#N/A	#N/A	#N/A	#N/A	#N/A	#N/A	#N/A	#N/A	#N/A	#N/A	#N/A	#N/A	15	ENSG00000090776	EFNB1	protein_coding	ephrin B1 [Source:HGNC Symbol;Acc:HGNC:3226]
LINC01791	#N/A	#N/A	#N/A	#N/A	#N/A	#N/A	#N/A	#N/A	#N/A	#N/A	#N/A	#N/A	#N/A	#N/A	#N/A	#N/A	#N/A	#N/A	#N/A	#N/A	#N/A	#N/A	#N/A	#N/A	#N/A	#N/A	#N/A	#N/A	#N/A	#N/A	#N/A	#N/A	#N/A	#N/A	0.0815909	#N/A	0.131211	0.0972872	0.113735	0.104137	0.125576	0.114291	0.110102	0.109602	0.113307	0.0937436	0.0755182	0.089363	#N/A	0.0856905	0.115456	#N/A	#N/A	#N/A	#N/A	#N/A	#N/A	#N/A	#N/A	#N/A	#N/A	#N/A	#N/A	15	ENSG00000267777	LINC01791	lncRNA	long intergenic non-protein coding RNA 1791 [Source:HGNC Symbol;Acc:HGNC:52581]
GAS2L3	#N/A	#N/A	#N/A	#N/A	#N/A	#N/A	#N/A	#N/A	#N/A	#N/A	#N/A	#N/A	#N/A	#N/A	#N/A	#N/A	#N/A	#N/A	#N/A	#N/A	#N/A	#N/A	#N/A	#N/A	#N/A	#N/A	#N/A	#N/A	#N/A	#N/A	#N/A	#N/A	#N/A	#N/A	0.155716	#N/A	0.0918541	0.144774	0.0889719	0.115342	0.135876	0.11961	0.212539	0.119228	0.0674394	0.117415	0.12916	0.0837228	#N/A	0.130534	0.0631039	#N/A	#N/A	#N/A	#N/A	#N/A	#N/A	#N/A	#N/A	#N/A	#N/A	#N/A	#N/A	15	ENSG00000139354	GAS2L3	protein_coding	growth arrest specific 2 like 3 [Source:HGNC Symbol;Acc:HGNC:27475]
SLC16A14	#N/A	#N/A	#N/A	#N/A	#N/A	#N/A	#N/A	#N/A	#N/A	#N/A	#N/A	#N/A	#N/A	#N/A	#N/A	#N/A	#N/A	#N/A	#N/A	#N/A	#N/A	#N/A	#N/A	#N/A	#N/A	#N/A	#N/A	#N/A	#N/A	#N/A	#N/A	#N/A	#N/A	#N/A	0.161167	#N/A	0.0784836	0.187638	0.15193	0.186061	0.650587	0.138901	0.258858	0.155254	0.161569	0.134002	0.140912	0.161104	#N/A	0.176482	0.116848	#N/A	#N/A	#N/A	#N/A	#N/A	#N/A	#N/A	#N/A	#N/A	#N/A	#N/A	#N/A	15	ENSG00000163053	SLC16A14	protein_coding	solute carrier family 16 member 14 [Source:HGNC Symbol;Acc:HGNC:26417]
EGLN2	#N/A	#N/A	#N/A	#N/A	#N/A	#N/A	#N/A	#N/A	#N/A	#N/A	#N/A	#N/A	#N/A	#N/A	#N/A	#N/A	#N/A	#N/A	#N/A	#N/A	#N/A	#N/A	#N/A	#N/A	#N/A	#N/A	#N/A	#N/A	#N/A	#N/A	#N/A	#N/A	#N/A	#N/A	2.10978	0.717172	2.47826	2.0805	2.57401	3.57399	2.68066	2.2941	2.03477	2.02706	1.49422	#N/A	1.94791	1.84299	#N/A	1.67302	2.0285	#N/A	#N/A	#N/A	#N/A	#N/A	#N/A	#N/A	#N/A	#N/A	#N/A	#N/A	#N/A	15	ENSG00000269858	EGLN2	protein_coding	egl-9 family hypoxia inducible factor 2 [Source:HGNC Symbol;Acc:HGNC:14660]
RFK	#N/A	#N/A	#N/A	#N/A	#N/A	#N/A	#N/A	#N/A	#N/A	#N/A	#N/A	#N/A	#N/A	#N/A	#N/A	#N/A	#N/A	#N/A	#N/A	#N/A	#N/A	#N/A	#N/A	#N/A	#N/A	#N/A	#N/A	#N/A	#N/A	#N/A	#N/A	#N/A	#N/A	#N/A	0.112454	0.0892352	0.127345	0.0961841	0.14668	0.0722824	0.628103	0.0761556	0.363377	0.100088	0.142218	#N/A	0.177244	0.0938889	#N/A	0.160624	#N/A	#N/A	#N/A	#N/A	#N/A	#N/A	#N/A	#N/A	#N/A	#N/A	#N/A	0.110461	#N/A	15	ENSG00000135002	RFK	protein_coding	riboflavin kinase [Source:HGNC Symbol;Acc:HGNC:30324]
ANG	#N/A	#N/A	#N/A	#N/A	#N/A	#N/A	#N/A	#N/A	#N/A	#N/A	#N/A	#N/A	#N/A	#N/A	#N/A	#N/A	#N/A	#N/A	#N/A	#N/A	#N/A	#N/A	#N/A	#N/A	#N/A	#N/A	#N/A	#N/A	#N/A	#N/A	#N/A	#N/A	#N/A	#N/A	0.158072	#N/A	0.183659	0.191161	0.187102	0.189572	0.225828	0.15369	0.238099	0.143118	0.150857	0.115042	0.204868	0.188283	#N/A	0.191677	0.186212	#N/A	#N/A	#N/A	#N/A	#N/A	#N/A	#N/A	#N/A	#N/A	#N/A	#N/A	#N/A	15	ENSG00000214274	ANG	protein_coding	angiogenin [Source:HGNC Symbol;Acc:HGNC:483]
ARHGAP4	#N/A	#N/A	#N/A	#N/A	#N/A	#N/A	#N/A	#N/A	#N/A	#N/A	#N/A	#N/A	#N/A	#N/A	#N/A	#N/A	#N/A	#N/A	#N/A	#N/A	#N/A	#N/A	#N/A	#N/A	#N/A	#N/A	#N/A	#N/A	#N/A	#N/A	#N/A	#N/A	#N/A	#N/A	0.820032	#N/A	1.05541	1.76082	1.39747	2.36755	3.77939	0.333989	1.34713	0.919024	0.816357	0.228892	1.16983	1.40534	#N/A	0.82354	2.06883	#N/A	#N/A	#N/A	#N/A	#N/A	#N/A	#N/A	#N/A	#N/A	#N/A	#N/A	#N/A	15	ENSG00000089820	ARHGAP4	protein_coding	Rho GTPase activating protein 4 [Source:HGNC Symbol;Acc:HGNC:674]
PAXIP1-AS2	#N/A	#N/A	#N/A	#N/A	#N/A	#N/A	#N/A	#N/A	#N/A	#N/A	#N/A	#N/A	#N/A	#N/A	#N/A	#N/A	#N/A	#N/A	#N/A	#N/A	#N/A	#N/A	#N/A	#N/A	#N/A	#N/A	#N/A	#N/A	#N/A	#N/A	#N/A	#N/A	#N/A	#N/A	1.14947	#N/A	1.19801	0.923266	0.987098	1.34126	0.881625	1.30724	0.95464	0.844314	1.03819	#N/A	0.788678	0.930267	0.968661	0.937517	1.05414	#N/A	#N/A	#N/A	#N/A	#N/A	#N/A	#N/A	#N/A	#N/A	#N/A	#N/A	#N/A	15	ENSG00000214106	PAXIP1-AS2	lncRNA	PAXIP1 antisense RNA 2 [Source:HGNC Symbol;Acc:HGNC:48958]
ZNF432	#N/A	#N/A	#N/A	#N/A	#N/A	#N/A	#N/A	#N/A	#N/A	#N/A	#N/A	#N/A	#N/A	#N/A	#N/A	#N/A	#N/A	#N/A	#N/A	#N/A	#N/A	#N/A	#N/A	#N/A	#N/A	#N/A	#N/A	#N/A	#N/A	#N/A	#N/A	#N/A	#N/A	#N/A	0.605253	0.99954	1.14116	0.981743	0.983774	0.935373	0.820677	#N/A	1.07301	1.02114	0.814675	1.11653	1.11509	1.21415	#N/A	0.984956	0.691588	#N/A	#N/A	#N/A	#N/A	#N/A	#N/A	#N/A	#N/A	#N/A	#N/A	#N/A	#N/A	15	ENSG00000256087	ZNF432	protein_coding	zinc finger protein 432 [Source:HGNC Symbol;Acc:HGNC:20810]
DOC2B#272636	#N/A	#N/A	#N/A	#N/A	#N/A	#N/A	#N/A	#N/A	#N/A	#N/A	#N/A	#N/A	#N/A	#N/A	#N/A	#N/A	#N/A	#N/A	#N/A	#N/A	#N/A	#N/A	#N/A	#N/A	#N/A	#N/A	#N/A	#N/A	#N/A	#N/A	#N/A	#N/A	#N/A	#N/A	0.207243	#N/A	0.205807	0.240258	0.169963	0.188662	0.283403	0.206258	0.320642	0.211329	0.172338	0.165654	0.274345	0.198299	#N/A	0.16616	0.242138	#N/A	#N/A	#N/A	#N/A	#N/A	#N/A	#N/A	#N/A	#N/A	#N/A	#N/A	#N/A	15	ENSG00000272636	DOC2B	protein_coding	double C2 domain beta [Source:HGNC Symbol;Acc:HGNC:2986]
PARP10	#N/A	#N/A	#N/A	#N/A	#N/A	#N/A	#N/A	#N/A	#N/A	#N/A	#N/A	#N/A	#N/A	#N/A	#N/A	#N/A	#N/A	#N/A	#N/A	#N/A	#N/A	#N/A	#N/A	#N/A	#N/A	#N/A	#N/A	#N/A	#N/A	#N/A	#N/A	#N/A	#N/A	#N/A	1.81535	#N/A	1.52249	1.29942	1.63727	1.59648	1.39886	1.06429	1.79395	2.519	1.84104	1.23885	1.46302	1.99504	#N/A	1.44705	1.34817	#N/A	#N/A	#N/A	#N/A	#N/A	#N/A	#N/A	#N/A	#N/A	#N/A	#N/A	#N/A	15	ENSG00000178685	PARP10	protein_coding	poly(ADP-ribose) polymerase family member 10 [Source:HGNC Symbol;Acc:HGNC:25895]
ELMO1-AS1	#N/A	#N/A	#N/A	#N/A	#N/A	#N/A	#N/A	#N/A	#N/A	#N/A	#N/A	#N/A	#N/A	#N/A	#N/A	#N/A	#N/A	#N/A	#N/A	#N/A	#N/A	#N/A	#N/A	#N/A	#N/A	#N/A	#N/A	#N/A	#N/A	#N/A	#N/A	#N/A	#N/A	#N/A	0.200611	#N/A	0.100466	0.207042	0.150934	0.135757	0.271056	0.124849	0.585799	0.117901	0.17064	0.13633	0.159026	0.166956	#N/A	0.119035	0.186451	#N/A	#N/A	#N/A	#N/A	#N/A	#N/A	#N/A	#N/A	#N/A	#N/A	#N/A	#N/A	15	ENSG00000224101	ELMO1-AS1	lncRNA	ELMO1 antisense RNA 1 [Source:HGNC Symbol;Acc:HGNC:40765]
ANKRD49	#N/A	#N/A	#N/A	#N/A	#N/A	#N/A	#N/A	#N/A	#N/A	#N/A	#N/A	#N/A	#N/A	#N/A	#N/A	#N/A	#N/A	#N/A	#N/A	#N/A	#N/A	#N/A	#N/A	#N/A	#N/A	#N/A	#N/A	#N/A	#N/A	#N/A	#N/A	#N/A	#N/A	#N/A	1.05208	#N/A	1.37874	1.14668	1.14849	0.957893	0.93876	#N/A	0.823293	0.747627	0.966703	1.1515	0.840503	1.10438	1.33525	0.78148	0.670177	#N/A	#N/A	#N/A	#N/A	#N/A	#N/A	#N/A	#N/A	#N/A	#N/A	#N/A	#N/A	15	ENSG00000168876	ANKRD49	protein_coding	ankyrin repeat domain 49 [Source:HGNC Symbol;Acc:HGNC:25970]
#259709	#N/A	#N/A	#N/A	#N/A	#N/A	#N/A	#N/A	#N/A	#N/A	#N/A	#N/A	#N/A	#N/A	#N/A	#N/A	#N/A	#N/A	#N/A	#N/A	#N/A	#N/A	#N/A	#N/A	#N/A	#N/A	#N/A	#N/A	#N/A	#N/A	#N/A	#N/A	#N/A	#N/A	#N/A	0.108079	#N/A	0.0778191	0.135269	0.0519022	0.134208	0.144738	0.11602	0.125827	0.103614	0.11406	0.0935252	0.136345	0.109931	#N/A	0.0951454	0.139556	#N/A	#N/A	#N/A	#N/A	#N/A	#N/A	#N/A	#N/A	#N/A	#N/A	#N/A	#N/A	15	ENSG00000259709		lncRNA	novel transcript, antisense to GNB5
CLPTM1L#049656	#N/A	#N/A	#N/A	#N/A	#N/A	#N/A	#N/A	#N/A	#N/A	#N/A	#N/A	#N/A	#N/A	#N/A	#N/A	#N/A	#N/A	#N/A	#N/A	#N/A	#N/A	#N/A	#N/A	#N/A	#N/A	#N/A	#N/A	#N/A	#N/A	#N/A	#N/A	#N/A	#N/A	#N/A	0.833191	0.681262	1.70531	0.854234	1.25092	0.986053	0.949297	0.918322	1.10507	0.653192	0.994705	#N/A	1.04659	1.00009	#N/A	0.822172	0.882377	#N/A	#N/A	#N/A	#N/A	#N/A	#N/A	#N/A	#N/A	#N/A	#N/A	#N/A	#N/A	15	ENSG00000049656	CLPTM1L	protein_coding	CLPTM1 like [Source:HGNC Symbol;Acc:HGNC:24308]
TCP11L1	#N/A	#N/A	#N/A	#N/A	#N/A	#N/A	#N/A	#N/A	#N/A	#N/A	#N/A	#N/A	#N/A	#N/A	#N/A	#N/A	#N/A	#N/A	#N/A	#N/A	#N/A	#N/A	#N/A	#N/A	#N/A	#N/A	#N/A	#N/A	#N/A	#N/A	#N/A	#N/A	#N/A	#N/A	0.821043	#N/A	0.692576	0.990836	0.814962	0.76536	0.86377	0.982718	0.739871	0.914465	0.603211	#N/A	0.636448	0.836306	0.844923	0.766852	0.80203	#N/A	#N/A	#N/A	#N/A	#N/A	#N/A	#N/A	#N/A	#N/A	#N/A	#N/A	#N/A	15	ENSG00000176148	TCP11L1	protein_coding	t-complex 11 like 1 [Source:HGNC Symbol;Acc:HGNC:25655]
TNFAIP6	#N/A	#N/A	#N/A	#N/A	#N/A	#N/A	#N/A	#N/A	#N/A	#N/A	#N/A	#N/A	#N/A	#N/A	#N/A	#N/A	#N/A	#N/A	#N/A	#N/A	#N/A	#N/A	#N/A	#N/A	#N/A	#N/A	#N/A	#N/A	#N/A	#N/A	#N/A	#N/A	#N/A	#N/A	0.188955	#N/A	0.160329	0.183905	0.148995	0.141	0.2064	0.174797	0.19207	0.164612	0.153694	0.144368	0.216503	0.194374	#N/A	0.214091	0.171685	#N/A	#N/A	#N/A	#N/A	#N/A	#N/A	#N/A	#N/A	#N/A	#N/A	#N/A	#N/A	15	ENSG00000123610	TNFAIP6	protein_coding	TNF alpha induced protein 6 [Source:HGNC Symbol;Acc:HGNC:11898]
EFCAB11	#N/A	#N/A	#N/A	#N/A	#N/A	#N/A	#N/A	#N/A	#N/A	#N/A	#N/A	#N/A	#N/A	#N/A	#N/A	#N/A	#N/A	#N/A	#N/A	#N/A	#N/A	#N/A	#N/A	#N/A	#N/A	#N/A	#N/A	#N/A	#N/A	#N/A	#N/A	#N/A	#N/A	#N/A	0.737646	#N/A	#N/A	0.915295	0.753764	0.814345	0.754152	1.28832	0.841469	1.2805	0.838512	0.892615	0.571776	0.556362	#N/A	0.844644	0.80568	#N/A	#N/A	#N/A	#N/A	#N/A	#N/A	#N/A	#N/A	#N/A	#N/A	#N/A	1.63535	15	ENSG00000140025	EFCAB11	protein_coding	EF-hand calcium binding domain 11 [Source:HGNC Symbol;Acc:HGNC:20357]
ITPR3	#N/A	#N/A	#N/A	#N/A	#N/A	#N/A	#N/A	#N/A	#N/A	#N/A	#N/A	#N/A	#N/A	#N/A	#N/A	#N/A	#N/A	#N/A	#N/A	#N/A	#N/A	#N/A	#N/A	#N/A	#N/A	#N/A	#N/A	#N/A	#N/A	#N/A	#N/A	#N/A	#N/A	#N/A	0.452386	#N/A	0.554144	0.365386	1.18098	1.00111	4.98187	0.167746	3.18716	0.246412	0.254643	0.197552	1.87971	0.253033	#N/A	1.27684	1.04446	#N/A	#N/A	#N/A	#N/A	#N/A	#N/A	#N/A	#N/A	#N/A	#N/A	#N/A	#N/A	15	ENSG00000096433	ITPR3	protein_coding	inositol 1,4,5-trisphosphate receptor type 3 [Source:HGNC Symbol;Acc:HGNC:6182]
FAM124B	#N/A	#N/A	#N/A	#N/A	#N/A	#N/A	#N/A	#N/A	#N/A	#N/A	#N/A	#N/A	#N/A	#N/A	#N/A	#N/A	#N/A	#N/A	#N/A	#N/A	#N/A	#N/A	#N/A	#N/A	#N/A	#N/A	#N/A	#N/A	#N/A	#N/A	#N/A	#N/A	#N/A	#N/A	0.198547	#N/A	0.121871	0.18516	0.134926	0.179461	0.217969	0.167306	0.215082	0.179339	0.140805	0.131453	0.172718	0.17732	#N/A	0.15625	0.163965	#N/A	#N/A	#N/A	#N/A	#N/A	#N/A	#N/A	#N/A	#N/A	#N/A	#N/A	#N/A	15	ENSG00000124019	FAM124B	protein_coding	family with sequence similarity 124 member B [Source:HGNC Symbol;Acc:HGNC:26224]
HEIH	#N/A	#N/A	#N/A	#N/A	#N/A	#N/A	#N/A	#N/A	#N/A	#N/A	#N/A	#N/A	#N/A	#N/A	#N/A	#N/A	#N/A	#N/A	#N/A	#N/A	#N/A	#N/A	#N/A	#N/A	#N/A	#N/A	#N/A	#N/A	#N/A	#N/A	#N/A	#N/A	#N/A	#N/A	0.653757	#N/A	0.505873	1.18485	1.05441	0.936447	1.21759	0.385372	2.06685	0.444267	0.392592	0.198804	1.63325	1.01933	#N/A	0.55941	0.830393	#N/A	#N/A	#N/A	#N/A	#N/A	#N/A	#N/A	#N/A	#N/A	#N/A	#N/A	#N/A	15	ENSG00000278970	HEIH	lncRNA	hepatocellular carcinoma up-regulated EZH2-associated long non-coding RNA [Source:HGNC Symbol;Acc:HGNC:45049]
PNP	#N/A	#N/A	#N/A	#N/A	#N/A	#N/A	#N/A	#N/A	#N/A	#N/A	#N/A	#N/A	#N/A	#N/A	#N/A	#N/A	#N/A	#N/A	#N/A	#N/A	#N/A	#N/A	#N/A	#N/A	#N/A	#N/A	#N/A	#N/A	#N/A	#N/A	#N/A	#N/A	#N/A	#N/A	0.181048	#N/A	0.130837	0.187856	0.16454	0.164874	0.246534	0.152607	0.221547	0.13435	0.148112	0.113247	0.202852	0.186764	#N/A	0.177829	0.189736	#N/A	#N/A	#N/A	#N/A	#N/A	#N/A	#N/A	#N/A	#N/A	#N/A	#N/A	#N/A	15	ENSG00000198805	PNP	protein_coding	purine nucleoside phosphorylase [Source:HGNC Symbol;Acc:HGNC:7892]
SLC10A3	#N/A	#N/A	#N/A	#N/A	#N/A	#N/A	#N/A	#N/A	#N/A	#N/A	#N/A	#N/A	#N/A	#N/A	#N/A	#N/A	#N/A	#N/A	#N/A	#N/A	#N/A	#N/A	#N/A	#N/A	#N/A	#N/A	#N/A	#N/A	#N/A	#N/A	#N/A	#N/A	#N/A	#N/A	0.193732	#N/A	0.142245	0.185549	0.112761	0.182838	0.423567	0.154098	0.219739	0.179783	0.170024	0.133216	0.194103	0.167814	#N/A	0.160124	0.159826	#N/A	#N/A	#N/A	#N/A	#N/A	#N/A	#N/A	#N/A	#N/A	#N/A	#N/A	#N/A	15	ENSG00000126903	SLC10A3	protein_coding	solute carrier family 10 member 3 [Source:HGNC Symbol;Acc:HGNC:22979]
RGS20	#N/A	#N/A	#N/A	#N/A	#N/A	#N/A	#N/A	#N/A	#N/A	#N/A	#N/A	#N/A	#N/A	#N/A	#N/A	#N/A	#N/A	#N/A	#N/A	#N/A	#N/A	#N/A	#N/A	#N/A	#N/A	#N/A	#N/A	#N/A	#N/A	#N/A	#N/A	#N/A	#N/A	#N/A	1.74807	#N/A	1.20316	1.40489	1.2624	1.04907	1.38931	1.32007	1.13133	1.75919	#N/A	0.396723	0.913126	1.28104	#N/A	1.1666	1.29696	0.486379	#N/A	#N/A	#N/A	#N/A	#N/A	#N/A	#N/A	#N/A	#N/A	#N/A	#N/A	15	ENSG00000147509	RGS20	protein_coding	regulator of G protein signaling 20 [Source:HGNC Symbol;Acc:HGNC:14600]
SHMT2	#N/A	#N/A	#N/A	#N/A	#N/A	#N/A	#N/A	#N/A	#N/A	#N/A	#N/A	#N/A	#N/A	#N/A	#N/A	#N/A	#N/A	#N/A	#N/A	#N/A	#N/A	#N/A	#N/A	#N/A	#N/A	#N/A	#N/A	#N/A	#N/A	#N/A	#N/A	#N/A	#N/A	#N/A	0.16776	#N/A	0.177434	0.201233	0.185723	0.160695	0.215537	0.158598	0.240981	0.173907	0.162367	0.123728	0.199029	0.200944	#N/A	0.205235	0.17933	#N/A	#N/A	#N/A	#N/A	#N/A	#N/A	#N/A	#N/A	#N/A	#N/A	#N/A	#N/A	15	ENSG00000182199	SHMT2	protein_coding	serine hydroxymethyltransferase 2 [Source:HGNC Symbol;Acc:HGNC:10852]
FGF18	#N/A	#N/A	#N/A	#N/A	#N/A	#N/A	#N/A	#N/A	#N/A	#N/A	#N/A	#N/A	#N/A	#N/A	#N/A	#N/A	#N/A	#N/A	#N/A	#N/A	#N/A	#N/A	#N/A	#N/A	#N/A	#N/A	#N/A	#N/A	#N/A	#N/A	#N/A	#N/A	#N/A	#N/A	0.220421	#N/A	0.128332	0.168043	0.172238	0.201556	0.347264	0.154577	0.346134	0.150169	0.160621	0.144887	0.16993	0.185039	#N/A	0.178981	0.170856	#N/A	#N/A	#N/A	#N/A	#N/A	#N/A	#N/A	#N/A	#N/A	#N/A	#N/A	#N/A	15	ENSG00000156427	FGF18	protein_coding	fibroblast growth factor 18 [Source:HGNC Symbol;Acc:HGNC:3674]
THEMIS2	#N/A	#N/A	#N/A	#N/A	#N/A	#N/A	#N/A	#N/A	#N/A	#N/A	#N/A	#N/A	#N/A	#N/A	#N/A	#N/A	#N/A	#N/A	#N/A	#N/A	#N/A	#N/A	#N/A	#N/A	#N/A	#N/A	#N/A	#N/A	#N/A	#N/A	#N/A	#N/A	#N/A	#N/A	0.131215	#N/A	0.0642289	0.135394	0.0286354	0.061755	0.116412	0.090815	0.100328	0.09607	0.0793656	0.0904642	0.08273	0.101071	#N/A	0.110582	0.0844152	#N/A	#N/A	#N/A	#N/A	#N/A	#N/A	#N/A	#N/A	#N/A	#N/A	#N/A	#N/A	15	ENSG00000130775	THEMIS2	protein_coding	thymocyte selection associated family member 2 [Source:HGNC Symbol;Acc:HGNC:16839]
L3MBTL3	#N/A	#N/A	#N/A	#N/A	#N/A	#N/A	#N/A	#N/A	#N/A	#N/A	#N/A	#N/A	#N/A	#N/A	#N/A	#N/A	#N/A	#N/A	#N/A	#N/A	#N/A	#N/A	#N/A	#N/A	#N/A	#N/A	#N/A	#N/A	#N/A	#N/A	#N/A	#N/A	#N/A	#N/A	1.22754	#N/A	1.1409	1.2946	0.860975	0.864845	1.09153	1.22119	1.05489	1.10019	1.17235	1.52858	1.08762	1.30394	#N/A	1.31261	1.08962	#N/A	#N/A	#N/A	#N/A	#N/A	#N/A	#N/A	#N/A	#N/A	#N/A	#N/A	#N/A	15	ENSG00000198945	L3MBTL3	protein_coding	L3MBTL histone methyl-lysine binding protein 3 [Source:HGNC Symbol;Acc:HGNC:23035]
IKBKE	#N/A	#N/A	#N/A	#N/A	#N/A	#N/A	#N/A	#N/A	#N/A	#N/A	#N/A	#N/A	#N/A	#N/A	#N/A	#N/A	#N/A	#N/A	#N/A	#N/A	#N/A	#N/A	#N/A	#N/A	#N/A	#N/A	#N/A	#N/A	#N/A	#N/A	#N/A	#N/A	#N/A	#N/A	0.134333	#N/A	0.0829248	0.161178	0.105884	0.116332	0.146696	0.118586	0.25916	0.130864	0.119752	0.115691	0.10215	0.0939244	#N/A	0.105539	0.139291	#N/A	#N/A	#N/A	#N/A	#N/A	#N/A	#N/A	#N/A	#N/A	#N/A	#N/A	#N/A	15	ENSG00000263528	IKBKE	protein_coding	inhibitor of nuclear factor kappa B kinase subunit epsilon [Source:HGNC Symbol;Acc:HGNC:14552]
RMC1	#N/A	#N/A	#N/A	#N/A	#N/A	#N/A	#N/A	#N/A	#N/A	#N/A	#N/A	#N/A	#N/A	#N/A	#N/A	#N/A	#N/A	#N/A	#N/A	#N/A	#N/A	#N/A	#N/A	#N/A	#N/A	#N/A	#N/A	#N/A	#N/A	#N/A	#N/A	#N/A	#N/A	#N/A	0.863371	#N/A	0.995668	0.795931	0.757329	0.848979	0.913793	0.78998	0.89535	1.1448	0.776312	0.96983	1.02602	0.826443	#N/A	0.936322	0.600912	#N/A	#N/A	#N/A	#N/A	#N/A	#N/A	#N/A	#N/A	#N/A	#N/A	#N/A	#N/A	15	ENSG00000141452	RMC1	protein_coding	regulator of MON1-CCZ1 [Source:HGNC Symbol;Acc:HGNC:24326]
ZMAT2	#N/A	#N/A	#N/A	#N/A	#N/A	#N/A	#N/A	#N/A	#N/A	#N/A	#N/A	#N/A	#N/A	#N/A	#N/A	#N/A	#N/A	#N/A	#N/A	#N/A	#N/A	#N/A	#N/A	#N/A	#N/A	#N/A	#N/A	#N/A	#N/A	#N/A	#N/A	#N/A	#N/A	#N/A	0.12316	#N/A	0.156206	0.136089	0.145711	0.122342	0.153796	0.100295	0.200597	0.150474	0.163356	0.121392	0.147505	0.16113	#N/A	0.182893	0.101196	#N/A	#N/A	#N/A	#N/A	#N/A	#N/A	#N/A	#N/A	#N/A	#N/A	#N/A	#N/A	15	ENSG00000146007	ZMAT2	protein_coding	zinc finger matrin-type 2 [Source:HGNC Symbol;Acc:HGNC:26433]
PLD2	#N/A	#N/A	#N/A	#N/A	#N/A	#N/A	#N/A	#N/A	#N/A	#N/A	#N/A	#N/A	#N/A	#N/A	#N/A	#N/A	#N/A	#N/A	#N/A	#N/A	#N/A	#N/A	#N/A	#N/A	#N/A	#N/A	#N/A	#N/A	#N/A	#N/A	#N/A	#N/A	#N/A	#N/A	#N/A	0.178213	1.18335	1.24907	1.03084	1.08624	0.903323	1.05356	1.15528	0.991677	1.30937	0.649405	1.47504	0.886911	#N/A	1.34407	1.12296	#N/A	#N/A	#N/A	#N/A	#N/A	#N/A	#N/A	#N/A	#N/A	#N/A	#N/A	#N/A	15	ENSG00000129219	PLD2	protein_coding	phospholipase D2 [Source:HGNC Symbol;Acc:HGNC:9068]
LINC02100	#N/A	#N/A	#N/A	#N/A	#N/A	#N/A	#N/A	#N/A	#N/A	#N/A	#N/A	#N/A	#N/A	#N/A	#N/A	#N/A	#N/A	#N/A	#N/A	#N/A	#N/A	#N/A	#N/A	#N/A	#N/A	#N/A	#N/A	#N/A	#N/A	#N/A	#N/A	#N/A	#N/A	#N/A	0.202608	#N/A	0.240411	0.205219	0.319064	0.1689	0.463118	0.192937	2.74672	0.199621	0.205284	0.168826	0.234176	0.20553	#N/A	0.214752	0.187591	#N/A	#N/A	#N/A	#N/A	#N/A	#N/A	#N/A	#N/A	#N/A	#N/A	#N/A	#N/A	15	ENSG00000248693	LINC02100	lncRNA	long intergenic non-protein coding RNA 2100 [Source:HGNC Symbol;Acc:HGNC:52955]
IQSEC3#120645	#N/A	#N/A	#N/A	#N/A	#N/A	#N/A	#N/A	#N/A	#N/A	#N/A	#N/A	#N/A	#N/A	#N/A	#N/A	#N/A	#N/A	#N/A	#N/A	#N/A	#N/A	#N/A	#N/A	#N/A	#N/A	#N/A	#N/A	#N/A	#N/A	#N/A	#N/A	#N/A	#N/A	#N/A	0.176202	#N/A	0.183994	0.167718	0.103289	0.122315	0.212728	0.155384	0.208977	0.112792	0.137369	0.136217	0.161893	0.162825	#N/A	0.101015	0.133645	#N/A	#N/A	#N/A	#N/A	#N/A	#N/A	#N/A	#N/A	#N/A	#N/A	#N/A	#N/A	15	ENSG00000120645	IQSEC3	protein_coding	IQ motif and Sec7 domain ArfGEF 3 [Source:HGNC Symbol;Acc:HGNC:29193]
GRM7	#N/A	#N/A	#N/A	#N/A	#N/A	#N/A	#N/A	#N/A	#N/A	#N/A	#N/A	#N/A	#N/A	#N/A	#N/A	#N/A	#N/A	#N/A	#N/A	#N/A	#N/A	#N/A	#N/A	#N/A	#N/A	#N/A	#N/A	#N/A	#N/A	#N/A	#N/A	#N/A	#N/A	#N/A	0.161944	#N/A	#N/A	0.567402	0.319827	0.239207	2.5487	0.154517	1.15142	0.115583	0.121564	0.162487	0.59872	0.698054	0.0396627	0.410106	0.531828	#N/A	#N/A	#N/A	#N/A	#N/A	#N/A	#N/A	#N/A	#N/A	#N/A	#N/A	#N/A	15	ENSG00000196277	GRM7	protein_coding	glutamate metabotropic receptor 7 [Source:HGNC Symbol;Acc:HGNC:4599]
SLFN12L	#N/A	#N/A	#N/A	#N/A	#N/A	#N/A	#N/A	#N/A	#N/A	#N/A	#N/A	#N/A	#N/A	#N/A	#N/A	#N/A	#N/A	#N/A	#N/A	#N/A	#N/A	#N/A	#N/A	#N/A	#N/A	#N/A	#N/A	#N/A	#N/A	#N/A	#N/A	#N/A	#N/A	#N/A	0.119205	#N/A	0.0213914	0.0979629	0.0199144	0.0326011	0.12899	0.0993724	0.547752	0.102324	0.027547	0.0940327	0.0528529	0.113245	#N/A	0.0492384	0.0998924	#N/A	#N/A	#N/A	#N/A	#N/A	#N/A	#N/A	#N/A	#N/A	#N/A	#N/A	#N/A	15	ENSG00000205045	SLFN12L	protein_coding	schlafen family member 12 like [Source:HGNC Symbol;Acc:HGNC:33920]
TNFRSF25	#N/A	#N/A	#N/A	#N/A	#N/A	#N/A	#N/A	#N/A	#N/A	#N/A	#N/A	#N/A	#N/A	#N/A	#N/A	#N/A	#N/A	#N/A	#N/A	#N/A	#N/A	#N/A	#N/A	#N/A	#N/A	#N/A	#N/A	#N/A	#N/A	#N/A	#N/A	#N/A	#N/A	#N/A	0.164003	#N/A	0.179164	0.223934	0.345452	0.168522	0.795663	0.133045	2.68941	0.166434	0.185613	0.151831	0.160714	0.161662	#N/A	0.242238	0.170756	#N/A	#N/A	#N/A	#N/A	#N/A	#N/A	#N/A	#N/A	#N/A	#N/A	#N/A	#N/A	15	ENSG00000215788	TNFRSF25	protein_coding	TNF receptor superfamily member 25 [Source:HGNC Symbol;Acc:HGNC:11910]
ARSA	#N/A	#N/A	#N/A	#N/A	#N/A	#N/A	#N/A	#N/A	#N/A	#N/A	#N/A	#N/A	#N/A	#N/A	#N/A	#N/A	#N/A	#N/A	#N/A	#N/A	#N/A	#N/A	#N/A	#N/A	#N/A	#N/A	#N/A	#N/A	#N/A	#N/A	#N/A	#N/A	#N/A	#N/A	1.09874	#N/A	1.25157	1.1036	0.811788	1.41044	0.960558	1.02005	1.06613	1.41395	1.00772	#N/A	1.09143	1.28777	0.991018	1.18688	0.903337	#N/A	#N/A	#N/A	#N/A	#N/A	#N/A	#N/A	#N/A	#N/A	#N/A	#N/A	#N/A	15	ENSG00000100299	ARSA	protein_coding	arylsulfatase A [Source:HGNC Symbol;Acc:HGNC:713]
ADAMTSL2	#N/A	#N/A	#N/A	#N/A	#N/A	#N/A	#N/A	#N/A	#N/A	#N/A	#N/A	#N/A	#N/A	#N/A	#N/A	#N/A	#N/A	#N/A	#N/A	#N/A	#N/A	#N/A	#N/A	#N/A	#N/A	#N/A	#N/A	#N/A	#N/A	#N/A	#N/A	#N/A	#N/A	#N/A	0.161971	#N/A	0.130138	0.179874	0.15524	0.169725	0.572411	0.163051	0.219619	0.178273	0.168779	0.133678	0.125957	0.157941	#N/A	0.200094	0.125528	#N/A	#N/A	#N/A	#N/A	#N/A	#N/A	#N/A	#N/A	#N/A	#N/A	#N/A	#N/A	15	ENSG00000197859	ADAMTSL2	protein_coding	ADAMTS like 2 [Source:HGNC Symbol;Acc:HGNC:14631]
CHKB	#N/A	#N/A	#N/A	#N/A	#N/A	#N/A	#N/A	#N/A	#N/A	#N/A	#N/A	#N/A	#N/A	#N/A	#N/A	#N/A	#N/A	#N/A	#N/A	#N/A	#N/A	#N/A	#N/A	#N/A	#N/A	#N/A	#N/A	#N/A	#N/A	#N/A	#N/A	#N/A	#N/A	#N/A	0.507299	#N/A	0.531269	0.627808	#N/A	0.588292	0.595118	0.628836	0.59876	0.507759	0.717672	0.932844	0.768488	0.704075	1.56831	0.534742	0.567057	#N/A	#N/A	#N/A	#N/A	#N/A	#N/A	#N/A	#N/A	#N/A	#N/A	#N/A	#N/A	15	ENSG00000100288	CHKB	protein_coding	choline kinase beta [Source:HGNC Symbol;Acc:HGNC:1938]
NCOR2	0.856271	#N/A	0.792706	0.643933	0.874622	1.04275	0.858896	0.392617	1.40808	#N/A	1.00077	#N/A	#N/A	#N/A	#N/A	#N/A	#N/A	#N/A	#N/A	#N/A	#N/A	#N/A	#N/A	#N/A	#N/A	#N/A	#N/A	#N/A	#N/A	#N/A	#N/A	#N/A	#N/A	#N/A	#N/A	#N/A	#N/A	#N/A	#N/A	#N/A	#N/A	0.310425	#N/A	#N/A	#N/A	#N/A	#N/A	#N/A	0.666824	#N/A	0.393575	#N/A	#N/A	#N/A	#N/A	#N/A	#N/A	#N/A	#N/A	#N/A	#N/A	1.04472	1.02322	14	ENSG00000196498	NCOR2	protein_coding	nuclear receptor corepressor 2 [Source:HGNC Symbol;Acc:HGNC:7673]
GAPDH	0.0286872	#N/A	0.0298889	0.0120692	#N/A	0.0647155	0.0329312	#N/A	#N/A	#N/A	#N/A	#N/A	#N/A	0.0547508	#N/A	0.0314338	#N/A	0.0529946	#N/A	0.0204636	0.0253623	#N/A	#N/A	#N/A	#N/A	#N/A	#N/A	#N/A	0.0471525	#N/A	#N/A	#N/A	#N/A	#N/A	#N/A	#N/A	#N/A	#N/A	#N/A	#N/A	#N/A	#N/A	#N/A	#N/A	#N/A	#N/A	#N/A	#N/A	#N/A	#N/A	#N/A	0.0138594	#N/A	#N/A	#N/A	#N/A	#N/A	#N/A	#N/A	0.00783191	#N/A	#N/A	0.0398582	14	ENSG00000111640	GAPDH	protein_coding	glyceraldehyde-3-phosphate dehydrogenase [Source:HGNC Symbol;Acc:HGNC:4141]
#233757	1.22593	#N/A	#N/A	#N/A	#N/A	#N/A	#N/A	#N/A	#N/A	#N/A	1.05424	#N/A	#N/A	#N/A	#N/A	#N/A	#N/A	1.28428	#N/A	#N/A	#N/A	#N/A	#N/A	#N/A	#N/A	#N/A	#N/A	2.05739	2.82474	#N/A	#N/A	0.887753	#N/A	#N/A	0.756946	#N/A	#N/A	0.654479	#N/A	0.763576	0.777729	1.2497	#N/A	#N/A	#N/A	#N/A	#N/A	#N/A	#N/A	#N/A	0.620768	#N/A	#N/A	#N/A	0.926947	#N/A	#N/A	#N/A	#N/A	#N/A	#N/A	1.51497	#N/A	14	ENSG00000233757		protein_coding	novel C2H2 type zinc finger protein
FAM13C	1.57295	#N/A	1.56325	1.46477	1.28849	1.80575	#N/A	#N/A	1.2871	#N/A	1.25392	#N/A	#N/A	#N/A	#N/A	#N/A	0.879238	#N/A	#N/A	#N/A	#N/A	#N/A	#N/A	#N/A	#N/A	#N/A	2.49251	3.59041	2.58123	1.59398	#N/A	#N/A	#N/A	#N/A	#N/A	#N/A	#N/A	#N/A	#N/A	#N/A	#N/A	#N/A	#N/A	#N/A	#N/A	#N/A	#N/A	#N/A	#N/A	#N/A	#N/A	#N/A	#N/A	#N/A	#N/A	#N/A	#N/A	#N/A	#N/A	#N/A	#N/A	2.37074	2.77533	14	ENSG00000148541	FAM13C	protein_coding	family with sequence similarity 13 member C [Source:HGNC Symbol;Acc:HGNC:19371]
DNM1L	0.726428	#N/A	0.679808	0.474007	0.498921	0.859038	0.551665	0.5223	1.27987	#N/A	2.2293	1.06191	#N/A	#N/A	#N/A	#N/A	#N/A	#N/A	#N/A	#N/A	#N/A	#N/A	#N/A	#N/A	#N/A	#N/A	0.573059	#N/A	#N/A	#N/A	#N/A	#N/A	#N/A	#N/A	#N/A	#N/A	#N/A	#N/A	#N/A	#N/A	#N/A	#N/A	#N/A	#N/A	#N/A	#N/A	#N/A	#N/A	#N/A	#N/A	#N/A	#N/A	#N/A	#N/A	#N/A	#N/A	#N/A	0.706368	#N/A	#N/A	#N/A	0.780105	0.966236	14	ENSG00000087470	DNM1L	protein_coding	dynamin 1 like [Source:HGNC Symbol;Acc:HGNC:2973]
PLEKHA8	1.1295	#N/A	#N/A	#N/A	#N/A	#N/A	#N/A	0.772635	#N/A	0.663777	#N/A	#N/A	#N/A	#N/A	#N/A	#N/A	#N/A	#N/A	#N/A	#N/A	#N/A	#N/A	#N/A	#N/A	#N/A	#N/A	#N/A	#N/A	#N/A	#N/A	#N/A	#N/A	#N/A	#N/A	0.726205	#N/A	#N/A	0.565909	0.408699	0.464655	0.51026	0.954464	#N/A	#N/A	0.4874	#N/A	0.440542	0.518161	#N/A	0.468187	#N/A	#N/A	#N/A	#N/A	#N/A	#N/A	#N/A	#N/A	#N/A	#N/A	#N/A	1.14807	#N/A	14	ENSG00000106086	PLEKHA8	protein_coding	pleckstrin homology domain containing A8 [Source:HGNC Symbol;Acc:HGNC:30037]
ZFPM2	#N/A	4.56872	1.32977	1.72898	1.66411	2.03823	0.983979	#N/A	1.65664	#N/A	1.00948	#N/A	#N/A	#N/A	#N/A	#N/A	#N/A	#N/A	#N/A	#N/A	#N/A	#N/A	#N/A	#N/A	#N/A	#N/A	3.69593	3.69426	4.82541	3.11379	#N/A	#N/A	#N/A	#N/A	#N/A	#N/A	#N/A	#N/A	#N/A	#N/A	#N/A	#N/A	#N/A	#N/A	#N/A	#N/A	#N/A	#N/A	#N/A	#N/A	#N/A	#N/A	#N/A	#N/A	#N/A	#N/A	#N/A	#N/A	#N/A	#N/A	#N/A	4.43192	3.98789	14	ENSG00000169946	ZFPM2	protein_coding	zinc finger protein, FOG family member 2 [Source:HGNC Symbol;Acc:HGNC:16700]
FOXO3	#N/A	2.63981	0.621594	0.759831	0.649137	0.853753	0.710744	0.674384	1.00767	#N/A	0.746216	#N/A	#N/A	#N/A	0.303941	#N/A	#N/A	#N/A	#N/A	#N/A	#N/A	#N/A	#N/A	#N/A	#N/A	#N/A	#N/A	#N/A	0.641718	#N/A	#N/A	#N/A	#N/A	#N/A	#N/A	#N/A	#N/A	#N/A	#N/A	#N/A	#N/A	#N/A	#N/A	#N/A	#N/A	#N/A	#N/A	#N/A	#N/A	#N/A	#N/A	#N/A	#N/A	#N/A	#N/A	#N/A	#N/A	0.546881	#N/A	#N/A	#N/A	1.09674	1.12202	14	ENSG00000118689	FOXO3	protein_coding	forkhead box O3 [Source:HGNC Symbol;Acc:HGNC:3821]
MIR99AHG	#N/A	2.20321	5.21859	2.58632	3.60272	6.16289	2.93201	0.923988	2.93448	#N/A	2.05599	#N/A	#N/A	#N/A	#N/A	#N/A	#N/A	#N/A	#N/A	#N/A	#N/A	#N/A	#N/A	#N/A	#N/A	#N/A	#N/A	0.482564	1.36105	#N/A	#N/A	#N/A	#N/A	#N/A	#N/A	#N/A	#N/A	#N/A	#N/A	#N/A	#N/A	#N/A	#N/A	#N/A	#N/A	#N/A	#N/A	#N/A	#N/A	#N/A	#N/A	#N/A	#N/A	#N/A	#N/A	#N/A	#N/A	0.452857	#N/A	#N/A	#N/A	2.79106	3.10656	14	ENSG00000215386	MIR99AHG	lncRNA	mir-99a-let-7c cluster host gene [Source:HGNC Symbol;Acc:HGNC:1274]
SH3D19	#N/A	2.97298	#N/A	#N/A	#N/A	#N/A	#N/A	#N/A	#N/A	#N/A	#N/A	#N/A	#N/A	#N/A	#N/A	#N/A	#N/A	#N/A	#N/A	#N/A	#N/A	#N/A	#N/A	#N/A	#N/A	1.03638	3.24062	2.93825	3.36018	3.15364	#N/A	#N/A	#N/A	#N/A	#N/A	#N/A	#N/A	#N/A	0.498753	#N/A	#N/A	#N/A	0.439904	0.602227	0.668321	#N/A	0.29506	#N/A	#N/A	0.696077	#N/A	#N/A	#N/A	#N/A	#N/A	#N/A	#N/A	#N/A	#N/A	#N/A	#N/A	3.00245	3.68707	14	ENSG00000109686	SH3D19	protein_coding	SH3 domain containing 19 [Source:HGNC Symbol;Acc:HGNC:30418]
#225689	#N/A	4.92866	#N/A	0.621233	#N/A	0.609114	0.789407	0.930682	#N/A	#N/A	#N/A	#N/A	#N/A	#N/A	#N/A	#N/A	#N/A	0.478984	#N/A	#N/A	#N/A	#N/A	#N/A	#N/A	#N/A	#N/A	2.56269	2.78619	3.1743	#N/A	0.942406	#N/A	#N/A	#N/A	#N/A	#N/A	#N/A	#N/A	#N/A	#N/A	#N/A	#N/A	#N/A	#N/A	#N/A	#N/A	#N/A	#N/A	#N/A	#N/A	#N/A	#N/A	#N/A	0.554885	#N/A	#N/A	#N/A	0.748758	#N/A	#N/A	#N/A	2.84269	2.63307	14	ENSG00000225689		lncRNA	novel transcript
GNG12-AS1	#N/A	4.61648	1.38741	#N/A	1.56348	2.71578	2.09982	#N/A	1.65114	#N/A	1.72832	#N/A	#N/A	#N/A	0.540845	0.583235	#N/A	#N/A	#N/A	#N/A	#N/A	#N/A	#N/A	#N/A	#N/A	#N/A	#N/A	#N/A	1.89861	#N/A	0.454829	#N/A	#N/A	#N/A	#N/A	#N/A	#N/A	#N/A	#N/A	#N/A	#N/A	#N/A	#N/A	#N/A	#N/A	#N/A	#N/A	#N/A	#N/A	#N/A	#N/A	#N/A	#N/A	0.697749	#N/A	#N/A	#N/A	#N/A	#N/A	#N/A	#N/A	3.80864	4.61394	14	ENSG00000232284	GNG12-AS1	lncRNA	GNG12, DIRAS3 and WLS antisense RNA 1 [Source:HGNC Symbol;Acc:HGNC:43938]
MAP4	#N/A	1.30403	#N/A	#N/A	#N/A	0.53532	#N/A	#N/A	#N/A	#N/A	#N/A	#N/A	#N/A	#N/A	#N/A	#N/A	#N/A	#N/A	#N/A	1.3345	#N/A	#N/A	#N/A	#N/A	#N/A	#N/A	1.26975	1.34156	1.23936	0.933491	#N/A	#N/A	#N/A	#N/A	#N/A	#N/A	#N/A	#N/A	#N/A	#N/A	#N/A	#N/A	#N/A	#N/A	#N/A	#N/A	#N/A	#N/A	#N/A	#N/A	#N/A	0.488254	#N/A	#N/A	1.03515	#N/A	1.12974	0.550777	#N/A	1.05368	#N/A	0.885102	1.04243	14	ENSG00000047849	MAP4	protein_coding	microtubule associated protein 4 [Source:HGNC Symbol;Acc:HGNC:6862]
SCAF8	#N/A	1.17726	0.331003	#N/A	0.625104	0.671703	#N/A	0.398105	0.621975	#N/A	1.07115	#N/A	#N/A	#N/A	0.437746	0.331182	#N/A	0.459118	#N/A	1.13289	#N/A	#N/A	#N/A	#N/A	#N/A	#N/A	#N/A	0.609023	#N/A	#N/A	#N/A	#N/A	#N/A	#N/A	#N/A	#N/A	#N/A	#N/A	#N/A	#N/A	#N/A	#N/A	#N/A	#N/A	#N/A	#N/A	#N/A	#N/A	0.917447	#N/A	#N/A	#N/A	#N/A	#N/A	#N/A	#N/A	#N/A	#N/A	#N/A	#N/A	#N/A	#N/A	0.689524	14	ENSG00000213079	SCAF8	protein_coding	SR-related CTD associated factor 8 [Source:HGNC Symbol;Acc:HGNC:20959]
UBR1	#N/A	1.26096	#N/A	#N/A	#N/A	#N/A	#N/A	#N/A	#N/A	#N/A	1.03582	#N/A	#N/A	#N/A	0.397741	#N/A	#N/A	0.417128	#N/A	1.44224	#N/A	#N/A	0.39136	#N/A	#N/A	0.541087	0.814563	0.53604	0.863418	#N/A	#N/A	#N/A	#N/A	#N/A	#N/A	#N/A	#N/A	#N/A	#N/A	#N/A	#N/A	0.282691	#N/A	#N/A	#N/A	0.391532	#N/A	#N/A	1.25195	#N/A	#N/A	#N/A	#N/A	#N/A	#N/A	#N/A	#N/A	#N/A	#N/A	#N/A	#N/A	0.714392	#N/A	14	ENSG00000159459	UBR1	protein_coding	ubiquitin protein ligase E3 component n-recognin 1 [Source:HGNC Symbol;Acc:HGNC:16808]
GABPB2	#N/A	1.57089	2.31018	1.48876	2.29116	3.67271	2.71657	1.34806	1.65822	#N/A	1.63316	#N/A	#N/A	#N/A	#N/A	#N/A	#N/A	#N/A	#N/A	#N/A	#N/A	#N/A	#N/A	#N/A	#N/A	#N/A	0.971214	1.38939	1.16676	1.44198	#N/A	#N/A	#N/A	#N/A	#N/A	#N/A	#N/A	#N/A	#N/A	#N/A	#N/A	#N/A	#N/A	#N/A	#N/A	#N/A	#N/A	#N/A	#N/A	#N/A	#N/A	#N/A	#N/A	#N/A	#N/A	#N/A	#N/A	#N/A	#N/A	#N/A	#N/A	#N/A	1.09002	14	ENSG00000143458	GABPB2	protein_coding	GA binding protein transcription factor subunit beta 2 [Source:HGNC Symbol;Acc:HGNC:28441]
COPS8-DT	#N/A	1.40748	#N/A	0.91452	#N/A	#N/A	#N/A	1.35159	#N/A	#N/A	#N/A	#N/A	#N/A	0.726219	1.12877	#N/A	#N/A	1.01812	#N/A	#N/A	#N/A	#N/A	#N/A	#N/A	#N/A	#N/A	1.8509	2.21952	4.02796	#N/A	#N/A	#N/A	#N/A	#N/A	#N/A	#N/A	#N/A	#N/A	#N/A	#N/A	#N/A	#N/A	#N/A	#N/A	#N/A	#N/A	#N/A	#N/A	#N/A	#N/A	#N/A	0.82522	#N/A	#N/A	1.88403	#N/A	#N/A	0.84185	#N/A	#N/A	#N/A	1.60689	2.04511	14	ENSG00000227252	COPS8-DT	lncRNA	COPS8 divergent transcript [Source:HGNC Symbol;Acc:HGNC:55816]
#286746	#N/A	0.829047	3.85922	3.86962	1.41436	4.98082	1.31782	1.92991	1.40788	#N/A	1.02066	#N/A	#N/A	#N/A	#N/A	#N/A	#N/A	#N/A	#N/A	#N/A	#N/A	#N/A	#N/A	#N/A	#N/A	#N/A	3.75661	2.27957	2.49538	#N/A	#N/A	#N/A	#N/A	#N/A	#N/A	#N/A	#N/A	#N/A	#N/A	#N/A	#N/A	#N/A	#N/A	#N/A	#N/A	#N/A	#N/A	#N/A	#N/A	#N/A	#N/A	#N/A	#N/A	#N/A	#N/A	#N/A	#N/A	#N/A	#N/A	#N/A	#N/A	1.10433	3.00657	14	ENSG00000286746		lncRNA	novel transcript
LINC01473	#N/A	1.16522	0.572323	#N/A	0.791518	1.09877	0.858039	#N/A	#N/A	#N/A	0.839241	#N/A	#N/A	#N/A	#N/A	#N/A	#N/A	#N/A	#N/A	#N/A	#N/A	#N/A	#N/A	#N/A	#N/A	0.561536	1.44005	1.46744	1.77716	1.59918	#N/A	#N/A	#N/A	#N/A	#N/A	#N/A	#N/A	#N/A	#N/A	#N/A	#N/A	#N/A	#N/A	#N/A	#N/A	#N/A	#N/A	#N/A	0.98117	#N/A	#N/A	#N/A	#N/A	#N/A	#N/A	#N/A	#N/A	#N/A	#N/A	#N/A	#N/A	0.57034	0.89755	14	ENSG00000237877	LINC01473	lncRNA	long intergenic non-protein coding RNA 1473 [Source:HGNC Symbol;Acc:HGNC:51109]
MTR	#N/A	1.18594	1.0857	0.537605	0.77258	1.65661	1.1657	0.462919	1.25141	#N/A	0.793866	#N/A	#N/A	#N/A	#N/A	#N/A	#N/A	#N/A	#N/A	#N/A	#N/A	#N/A	#N/A	#N/A	#N/A	#N/A	#N/A	0.72773	0.598442	#N/A	#N/A	#N/A	#N/A	#N/A	#N/A	#N/A	#N/A	#N/A	#N/A	#N/A	#N/A	#N/A	#N/A	#N/A	#N/A	#N/A	#N/A	#N/A	#N/A	#N/A	#N/A	#N/A	#N/A	#N/A	0.706563	#N/A	#N/A	0.986092	#N/A	#N/A	#N/A	#N/A	1.30826	14	ENSG00000116984	MTR	protein_coding	5-methyltetrahydrofolate-homocysteine methyltransferase [Source:HGNC Symbol;Acc:HGNC:7468]
SUCLG2-DT	#N/A	1.92993	2.61496	0.95149	1.57634	2.22743	1.22537	1.1429	2.43737	#N/A	1.26351	#N/A	#N/A	#N/A	#N/A	#N/A	#N/A	#N/A	#N/A	#N/A	#N/A	#N/A	#N/A	#N/A	#N/A	#N/A	1.9678	2.33358	1.88061	#N/A	#N/A	#N/A	#N/A	#N/A	#N/A	#N/A	#N/A	#N/A	#N/A	#N/A	#N/A	#N/A	#N/A	#N/A	#N/A	#N/A	#N/A	#N/A	#N/A	#N/A	#N/A	#N/A	#N/A	#N/A	#N/A	#N/A	#N/A	#N/A	#N/A	#N/A	#N/A	1.23155	1.39128	14	ENSG00000241316	SUCLG2-DT	lncRNA	SUCLG2 divergent transcript [Source:HGNC Symbol;Acc:HGNC:49643]
CACHD1	#N/A	1.8403	#N/A	#N/A	#N/A	#N/A	#N/A	#N/A	#N/A	#N/A	#N/A	#N/A	#N/A	#N/A	#N/A	#N/A	#N/A	#N/A	#N/A	#N/A	#N/A	#N/A	#N/A	#N/A	#N/A	#N/A	3.18004	1.83582	2.4567	2.02267	#N/A	#N/A	#N/A	#N/A	0.63219	#N/A	#N/A	#N/A	#N/A	0.48491	0.632097	0.97179	#N/A	#N/A	#N/A	#N/A	#N/A	#N/A	#N/A	#N/A	0.726089	1.07828	#N/A	#N/A	1.39813	#N/A	#N/A	#N/A	#N/A	#N/A	#N/A	3.40521	1.95749	14	ENSG00000158966	CACHD1	protein_coding	cache domain containing 1 [Source:HGNC Symbol;Acc:HGNC:29314]
LIX1L-AS1	#N/A	0.610527	0.954844	1.4422	#N/A	1.56118	#N/A	1.58717	#N/A	#N/A	1.22049	#N/A	#N/A	0.701958	1.2515	0.913601	#N/A	0.866193	1.15643	#N/A	#N/A	#N/A	#N/A	#N/A	#N/A	#N/A	1.42766	#N/A	0.971583	#N/A	#N/A	#N/A	1.31218	#N/A	#N/A	#N/A	#N/A	#N/A	#N/A	#N/A	#N/A	#N/A	#N/A	#N/A	#N/A	#N/A	#N/A	#N/A	#N/A	#N/A	#N/A	#N/A	#N/A	#N/A	#N/A	#N/A	#N/A	#N/A	#N/A	#N/A	#N/A	#N/A	#N/A	14	ENSG00000234222	LIX1L-AS1	lncRNA	LIX1L antisense RNA 1 [Source:HGNC Symbol;Acc:HGNC:41210]
CADM2	#N/A	1.66951	3.67669	#N/A	2.56603	3.52004	3.32547	#N/A	1.75852	#N/A	#N/A	#N/A	#N/A	#N/A	#N/A	#N/A	#N/A	#N/A	#N/A	#N/A	0.826785	#N/A	#N/A	#N/A	#N/A	#N/A	2.49881	2.14012	#N/A	#N/A	#N/A	#N/A	#N/A	#N/A	#N/A	#N/A	#N/A	#N/A	#N/A	#N/A	#N/A	#N/A	#N/A	#N/A	#N/A	#N/A	#N/A	#N/A	#N/A	#N/A	#N/A	2.60085	#N/A	#N/A	1.39609	#N/A	1.15616	#N/A	#N/A	#N/A	#N/A	1.73195	1.82369	14	ENSG00000175161	CADM2	protein_coding	cell adhesion molecule 2 [Source:HGNC Symbol;Acc:HGNC:29849]
NR4A2	#N/A	0.613861	1.09906	#N/A	#N/A	1.30358	#N/A	1.13336	#N/A	#N/A	1.08463	#N/A	#N/A	#N/A	0.88763	#N/A	#N/A	#N/A	#N/A	#N/A	#N/A	#N/A	#N/A	#N/A	#N/A	#N/A	#N/A	1.43817	#N/A	#N/A	0.970666	#N/A	0.986492	#N/A	#N/A	#N/A	0.917032	#N/A	#N/A	#N/A	#N/A	1.00593	0.527496	#N/A	#N/A	0.906464	0.533116	#N/A	#N/A	#N/A	#N/A	#N/A	#N/A	#N/A	#N/A	#N/A	#N/A	#N/A	#N/A	#N/A	#N/A	#N/A	#N/A	14	ENSG00000153234	NR4A2	protein_coding	nuclear receptor subfamily 4 group A member 2 [Source:HGNC Symbol;Acc:HGNC:7981]
NT5C	#N/A	#N/A	4.32362	2.9459	4.40292	3.58684	2.59286	2.6442	2.67122	0.780596	4.91764	#N/A	0.842355	#N/A	#N/A	#N/A	#N/A	#N/A	#N/A	#N/A	#N/A	#N/A	#N/A	#N/A	#N/A	#N/A	0.690744	#N/A	#N/A	#N/A	#N/A	#N/A	#N/A	#N/A	#N/A	1.3314	0.884689	#N/A	#N/A	#N/A	#N/A	#N/A	#N/A	#N/A	#N/A	#N/A	#N/A	#N/A	1.69754	#N/A	#N/A	#N/A	#N/A	#N/A	#N/A	#N/A	#N/A	#N/A	#N/A	#N/A	#N/A	#N/A	#N/A	14	ENSG00000125458	NT5C	protein_coding	5', 3'-nucleotidase, cytosolic [Source:HGNC Symbol;Acc:HGNC:17144]
BAG2	#N/A	#N/A	5.49305	2.44837	3.03175	3.79193	3.94526	2.50808	2.1902	#N/A	1.16849	#N/A	2.04357	#N/A	#N/A	#N/A	#N/A	#N/A	#N/A	#N/A	#N/A	#N/A	#N/A	#N/A	#N/A	#N/A	1.62242	#N/A	1.84478	#N/A	#N/A	#N/A	#N/A	#N/A	#N/A	#N/A	#N/A	#N/A	#N/A	#N/A	#N/A	#N/A	#N/A	#N/A	#N/A	#N/A	#N/A	#N/A	#N/A	#N/A	#N/A	0.665751	#N/A	#N/A	#N/A	#N/A	#N/A	#N/A	#N/A	#N/A	#N/A	1.61585	1.92753	14	ENSG00000112208	BAG2	protein_coding	BAG cochaperone 2 [Source:HGNC Symbol;Acc:HGNC:938]
NIT2	#N/A	#N/A	5.47609	4.31493	4.43882	5.47911	3.58239	2.63807	3.47717	#N/A	3.49556	#N/A	1.24846	#N/A	#N/A	#N/A	#N/A	#N/A	#N/A	#N/A	#N/A	#N/A	#N/A	#N/A	#N/A	#N/A	1.38975	#N/A	1.6035	#N/A	#N/A	#N/A	#N/A	#N/A	#N/A	#N/A	#N/A	#N/A	#N/A	#N/A	#N/A	#N/A	#N/A	#N/A	#N/A	#N/A	#N/A	#N/A	#N/A	#N/A	#N/A	#N/A	#N/A	#N/A	#N/A	#N/A	#N/A	1.38152	#N/A	#N/A	#N/A	1.47397	1.59312	14	ENSG00000114021	NIT2	protein_coding	nitrilase family member 2 [Source:HGNC Symbol;Acc:HGNC:29878]
ADGRA3	#N/A	#N/A	5.88887	1.89982	2.6001	4.20515	3.07595	1.86174	2.44537	#N/A	#N/A	#N/A	#N/A	#N/A	#N/A	#N/A	#N/A	#N/A	#N/A	#N/A	#N/A	#N/A	#N/A	#N/A	#N/A	#N/A	1.29893	1.80881	2.80473	#N/A	#N/A	#N/A	#N/A	#N/A	#N/A	#N/A	#N/A	#N/A	#N/A	#N/A	#N/A	#N/A	#N/A	#N/A	#N/A	#N/A	#N/A	#N/A	#N/A	#N/A	#N/A	1.93187	#N/A	#N/A	2.98289	#N/A	#N/A	3.33935	#N/A	#N/A	#N/A	2.01962	#N/A	14	ENSG00000152990	ADGRA3	protein_coding	adhesion G protein-coupled receptor A3 [Source:HGNC Symbol;Acc:HGNC:13839]
THNSL2	#N/A	#N/A	4.96805	4.3926	4.39471	2.89803	1.03163	2.88098	0.648637	#N/A	#N/A	#N/A	1.04059	#N/A	#N/A	#N/A	#N/A	#N/A	#N/A	#N/A	#N/A	#N/A	#N/A	#N/A	#N/A	#N/A	1.63818	2.03788	1.02717	#N/A	#N/A	#N/A	#N/A	#N/A	#N/A	#N/A	#N/A	#N/A	#N/A	#N/A	#N/A	#N/A	#N/A	#N/A	#N/A	#N/A	#N/A	#N/A	#N/A	#N/A	#N/A	#N/A	#N/A	#N/A	0.431219	#N/A	#N/A	#N/A	#N/A	#N/A	#N/A	1.33804	1.22692	14	ENSG00000144115	THNSL2	protein_coding	threonine synthase like 2 [Source:HGNC Symbol;Acc:HGNC:25602]
PNPLA7	#N/A	#N/A	2.75897	1.81157	2.31396	3.17404	2.864	1.60655	2.01211	#N/A	1.25864	#N/A	#N/A	#N/A	#N/A	#N/A	#N/A	#N/A	#N/A	#N/A	#N/A	#N/A	#N/A	#N/A	#N/A	#N/A	1.25513	0.813341	1.46399	#N/A	#N/A	#N/A	#N/A	#N/A	#N/A	#N/A	#N/A	#N/A	#N/A	#N/A	#N/A	#N/A	#N/A	#N/A	#N/A	#N/A	#N/A	#N/A	#N/A	#N/A	#N/A	#N/A	#N/A	#N/A	#N/A	#N/A	0.318254	#N/A	#N/A	#N/A	#N/A	1.94563	1.66208	14	ENSG00000130653	PNPLA7	protein_coding	patatin like phospholipase domain containing 7 [Source:HGNC Symbol;Acc:HGNC:24768]
AAAS	#N/A	#N/A	1.16057	0.728624	1.63931	1.60414	1.04885	1.80027	2.22914	#N/A	#N/A	#N/A	0.774598	#N/A	0.865782	#N/A	#N/A	#N/A	#N/A	1.05421	#N/A	#N/A	#N/A	#N/A	#N/A	#N/A	1.32869	#N/A	1.30804	#N/A	#N/A	#N/A	#N/A	#N/A	#N/A	#N/A	#N/A	#N/A	#N/A	#N/A	#N/A	#N/A	#N/A	#N/A	#N/A	#N/A	#N/A	#N/A	0.956402	#N/A	#N/A	#N/A	#N/A	#N/A	#N/A	#N/A	#N/A	#N/A	#N/A	#N/A	#N/A	1.21761	#N/A	14	ENSG00000094914	AAAS	protein_coding	aladin WD repeat nucleoporin [Source:HGNC Symbol;Acc:HGNC:13666]
FHOD3	#N/A	#N/A	3.66656	1.8405	2.56284	3.76883	2.10994	1.664	#N/A	#N/A	#N/A	#N/A	#N/A	#N/A	#N/A	#N/A	#N/A	#N/A	#N/A	#N/A	#N/A	#N/A	#N/A	#N/A	#N/A	#N/A	1.75678	2.25376	1.57717	#N/A	#N/A	#N/A	#N/A	#N/A	#N/A	#N/A	#N/A	#N/A	#N/A	#N/A	#N/A	#N/A	#N/A	#N/A	#N/A	#N/A	#N/A	#N/A	#N/A	#N/A	#N/A	1.7148	#N/A	#N/A	2.2298	#N/A	#N/A	1.24659	#N/A	#N/A	#N/A	1.53207	1.68933	14	ENSG00000134775	FHOD3	protein_coding	formin homology 2 domain containing 3 [Source:HGNC Symbol;Acc:HGNC:26178]
DIRC3-AS1	#N/A	#N/A	5.12163	1.49988	2.98761	1.48309	0.814997	2.53009	0.574791	#N/A	#N/A	#N/A	0.670366	#N/A	#N/A	1.62138	#N/A	#N/A	#N/A	#N/A	0.526128	#N/A	#N/A	#N/A	#N/A	#N/A	1.63765	#N/A	1.59631	#N/A	#N/A	#N/A	#N/A	#N/A	#N/A	#N/A	#N/A	#N/A	#N/A	#N/A	#N/A	#N/A	#N/A	#N/A	#N/A	#N/A	#N/A	#N/A	#N/A	#N/A	#N/A	0.896764	#N/A	#N/A	#N/A	#N/A	#N/A	#N/A	#N/A	#N/A	#N/A	#N/A	0.707052	14	ENSG00000233143	DIRC3-AS1	lncRNA	DIRC3 antisense RNA 1 [Source:HGNC Symbol;Acc:HGNC:50636]
SNX21	#N/A	#N/A	2.55439	1.23466	1.97111	2.36433	1.33696	1.88379	4.3015	#N/A	2.26658	#N/A	#N/A	#N/A	#N/A	#N/A	#N/A	#N/A	#N/A	#N/A	#N/A	#N/A	#N/A	#N/A	#N/A	#N/A	2.86784	1.79002	3.87616	0.901802	#N/A	#N/A	#N/A	#N/A	#N/A	#N/A	#N/A	#N/A	#N/A	#N/A	#N/A	#N/A	#N/A	#N/A	#N/A	#N/A	#N/A	#N/A	#N/A	#N/A	#N/A	#N/A	#N/A	#N/A	#N/A	#N/A	#N/A	#N/A	#N/A	#N/A	#N/A	5.24367	2.50281	14	ENSG00000124104	SNX21	protein_coding	sorting nexin family member 21 [Source:HGNC Symbol;Acc:HGNC:16154]
TRPM3	#N/A	#N/A	0.844109	#N/A	1.80374	1.31848	1.60847	1.31447	2.04828	#N/A	#N/A	#N/A	#N/A	#N/A	1.16625	1.10346	#N/A	#N/A	#N/A	#N/A	#N/A	#N/A	#N/A	#N/A	#N/A	#N/A	#N/A	#N/A	1.74991	#N/A	0.667656	#N/A	1.21362	#N/A	#N/A	#N/A	#N/A	#N/A	#N/A	#N/A	#N/A	#N/A	#N/A	#N/A	#N/A	#N/A	#N/A	#N/A	#N/A	#N/A	#N/A	0.557313	#N/A	#N/A	#N/A	#N/A	#N/A	#N/A	#N/A	#N/A	#N/A	2.86919	2.83096	14	ENSG00000083067	TRPM3	protein_coding	transient receptor potential cation channel subfamily M member 3 [Source:HGNC Symbol;Acc:HGNC:17992]
NEMP2-DT	#N/A	#N/A	2.71828	1.47663	1.32583	3.46669	1.80093	1.64298	1.22004	#N/A	#N/A	#N/A	#N/A	#N/A	0.985879	0.79978	#N/A	#N/A	#N/A	#N/A	#N/A	#N/A	#N/A	#N/A	#N/A	#N/A	1.89132	2.16466	1.9135	#N/A	#N/A	#N/A	#N/A	#N/A	#N/A	#N/A	#N/A	#N/A	#N/A	#N/A	#N/A	#N/A	#N/A	#N/A	#N/A	#N/A	#N/A	#N/A	#N/A	#N/A	0.668347	#N/A	#N/A	#N/A	#N/A	#N/A	#N/A	#N/A	#N/A	#N/A	#N/A	2.12302	#N/A	14	ENSG00000233654	NEMP2-DT	lncRNA	NEMP2 divergent transcript [Source:HGNC Symbol;Acc:HGNC:55713]
RNF215	#N/A	#N/A	1.17719	0.828517	1.23716	0.997912	0.85019	1.12258	2.13275	#N/A	0.976755	#N/A	#N/A	#N/A	#N/A	#N/A	#N/A	#N/A	#N/A	#N/A	#N/A	#N/A	#N/A	#N/A	#N/A	#N/A	#N/A	1.12471	1.3851	#N/A	#N/A	#N/A	#N/A	#N/A	#N/A	1.53073	#N/A	#N/A	#N/A	#N/A	#N/A	#N/A	#N/A	#N/A	#N/A	#N/A	#N/A	#N/A	0.819538	#N/A	#N/A	#N/A	#N/A	#N/A	#N/A	#N/A	#N/A	#N/A	#N/A	#N/A	#N/A	2.53368	1.43086	14	ENSG00000099999	RNF215	protein_coding	ring finger protein 215 [Source:HGNC Symbol;Acc:HGNC:33434]
PHYHD1	#N/A	#N/A	1.51672	1.51151	1.61136	1.14942	1.09577	1.23304	#N/A	#N/A	#N/A	#N/A	#N/A	#N/A	#N/A	#N/A	#N/A	#N/A	#N/A	#N/A	#N/A	#N/A	#N/A	#N/A	#N/A	#N/A	2.16257	2.40194	3.21744	#N/A	#N/A	#N/A	#N/A	#N/A	0.597081	#N/A	#N/A	0.634868	#N/A	#N/A	#N/A	#N/A	#N/A	1.06232	#N/A	#N/A	#N/A	#N/A	#N/A	#N/A	#N/A	#N/A	#N/A	#N/A	#N/A	#N/A	#N/A	#N/A	#N/A	#N/A	#N/A	1.73382	1.23689	14	ENSG00000175287	PHYHD1	protein_coding	phytanoyl-CoA dioxygenase domain containing 1 [Source:HGNC Symbol;Acc:HGNC:23396]
#258983	#N/A	#N/A	#N/A	#N/A	#N/A	#N/A	#N/A	0.631901	#N/A	#N/A	#N/A	#N/A	#N/A	#N/A	#N/A	#N/A	#N/A	#N/A	#N/A	#N/A	#N/A	#N/A	#N/A	#N/A	#N/A	#N/A	0.62503	0.294611	0.371458	#N/A	#N/A	#N/A	#N/A	#N/A	#N/A	#N/A	1.23166	0.76442	0.772709	0.891275	0.950109	#N/A	#N/A	1.19502	#N/A	#N/A	0.905729	0.772117	#N/A	#N/A	#N/A	#N/A	#N/A	#N/A	#N/A	#N/A	#N/A	#N/A	#N/A	#N/A	#N/A	0.295318	0.26316	14	ENSG00000258983		lncRNA	novel transcript, antisense to PTPN21
MCM9	#N/A	#N/A	#N/A	#N/A	#N/A	#N/A	#N/A	0.73906	#N/A	#N/A	#N/A	0.812224	#N/A	#N/A	#N/A	#N/A	0.816957	#N/A	#N/A	#N/A	#N/A	#N/A	#N/A	#N/A	#N/A	#N/A	#N/A	#N/A	#N/A	1.64923	#N/A	#N/A	#N/A	#N/A	0.408072	#N/A	0.378901	0.379885	#N/A	0.352835	0.39474	0.596284	0.348748	#N/A	#N/A	0.495213	0.349716	0.444397	#N/A	#N/A	#N/A	#N/A	#N/A	#N/A	#N/A	#N/A	#N/A	#N/A	#N/A	#N/A	#N/A	#N/A	#N/A	14	ENSG00000111877	MCM9	protein_coding	minichromosome maintenance 9 homologous recombination repair factor [Source:HGNC Symbol;Acc:HGNC:21484]
DCAF6	#N/A	#N/A	1.65163	0.785581	1.045	1.75618	1.43184	0.792749	1.60289	#N/A	1.86233	#N/A	#N/A	#N/A	#N/A	#N/A	#N/A	#N/A	#N/A	#N/A	#N/A	#N/A	#N/A	#N/A	#N/A	#N/A	#N/A	#N/A	0.624859	#N/A	#N/A	#N/A	#N/A	#N/A	#N/A	#N/A	#N/A	#N/A	#N/A	#N/A	#N/A	#N/A	#N/A	#N/A	#N/A	#N/A	#N/A	#N/A	#N/A	#N/A	#N/A	0.592476	#N/A	#N/A	1.68609	#N/A	#N/A	1.26825	#N/A	#N/A	#N/A	0.788072	1.92491	14	ENSG00000143164	DCAF6	protein_coding	DDB1 and CUL4 associated factor 6 [Source:HGNC Symbol;Acc:HGNC:30002]
BTBD2	#N/A	#N/A	2.04622	0.691731	2.181	1.61641	1.62867	0.887574	2.0265	#N/A	1.70037	#N/A	#N/A	0.485898	#N/A	#N/A	#N/A	0.66057	1.40623	1.17233	#N/A	#N/A	#N/A	#N/A	#N/A	#N/A	0.66844	#N/A	0.935255	#N/A	#N/A	#N/A	#N/A	#N/A	#N/A	#N/A	#N/A	#N/A	#N/A	#N/A	#N/A	#N/A	#N/A	#N/A	#N/A	#N/A	#N/A	#N/A	#N/A	#N/A	#N/A	#N/A	#N/A	#N/A	#N/A	#N/A	#N/A	#N/A	#N/A	#N/A	#N/A	#N/A	#N/A	14	ENSG00000133243	BTBD2	protein_coding	BTB domain containing 2 [Source:HGNC Symbol;Acc:HGNC:15504]
LINGO1	#N/A	#N/A	1.35208	#N/A	#N/A	0.444615	#N/A	0.868491	#N/A	0.954004	#N/A	0.112907	#N/A	1.80159	#N/A	#N/A	#N/A	#N/A	#N/A	#N/A	#N/A	#N/A	#N/A	#N/A	#N/A	#N/A	0.702376	0.495907	#N/A	#N/A	#N/A	#N/A	#N/A	#N/A	#N/A	#N/A	1.00934	#N/A	1.29675	#N/A	#N/A	#N/A	#N/A	#N/A	#N/A	#N/A	#N/A	#N/A	#N/A	#N/A	#N/A	1.15098	#N/A	#N/A	0.109759	#N/A	#N/A	#N/A	0.0583395	#N/A	#N/A	0.346561	#N/A	14	ENSG00000169783	LINGO1	protein_coding	leucine rich repeat and Ig domain containing 1 [Source:HGNC Symbol;Acc:HGNC:21205]
IKZF2	#N/A	#N/A	3.00336	0.785876	1.26015	2.36868	1.02925	1.03836	1.36201	#N/A	#N/A	#N/A	#N/A	#N/A	#N/A	#N/A	#N/A	#N/A	#N/A	2.12209	#N/A	0.926795	#N/A	#N/A	#N/A	#N/A	#N/A	#N/A	#N/A	#N/A	#N/A	#N/A	#N/A	#N/A	#N/A	#N/A	#N/A	#N/A	#N/A	#N/A	#N/A	#N/A	#N/A	#N/A	#N/A	#N/A	#N/A	#N/A	#N/A	#N/A	#N/A	1.55221	#N/A	#N/A	2.6145	#N/A	0.350831	1.54398	1.14815	#N/A	#N/A	#N/A	#N/A	14	ENSG00000030419	IKZF2	protein_coding	IKAROS family zinc finger 2 [Source:HGNC Symbol;Acc:HGNC:13177]
RBMX	#N/A	#N/A	0.610575	0.4718	0.75886	0.597543	0.685567	0.48253	1.62514	#N/A	1.50608	#N/A	#N/A	#N/A	#N/A	#N/A	#N/A	#N/A	#N/A	0.946962	#N/A	#N/A	#N/A	#N/A	#N/A	#N/A	0.733436	0.866398	0.61192	#N/A	#N/A	#N/A	#N/A	#N/A	#N/A	#N/A	#N/A	#N/A	#N/A	#N/A	#N/A	#N/A	#N/A	#N/A	#N/A	#N/A	#N/A	#N/A	#N/A	#N/A	#N/A	#N/A	#N/A	#N/A	#N/A	0.851749	#N/A	#N/A	#N/A	#N/A	#N/A	#N/A	0.982114	14	ENSG00000147274	RBMX	protein_coding	RNA binding motif protein X-linked [Source:HGNC Symbol;Acc:HGNC:9910]
CDKL1	#N/A	#N/A	#N/A	#N/A	#N/A	#N/A	#N/A	0.921208	#N/A	#N/A	#N/A	#N/A	#N/A	#N/A	#N/A	#N/A	#N/A	#N/A	#N/A	#N/A	#N/A	#N/A	#N/A	#N/A	#N/A	#N/A	1.2102	1.15	1.0772	#N/A	#N/A	#N/A	#N/A	#N/A	0.463805	#N/A	0.539182	#N/A	#N/A	0.532193	0.473583	0.615663	0.42163	#N/A	0.539033	#N/A	#N/A	0.472681	#N/A	0.442436	0.462664	#N/A	#N/A	#N/A	#N/A	#N/A	#N/A	#N/A	#N/A	#N/A	#N/A	#N/A	#N/A	14	ENSG00000100490	CDKL1	protein_coding	cyclin dependent kinase like 1 [Source:HGNC Symbol;Acc:HGNC:1781]
HEATR5A	#N/A	#N/A	#N/A	0.449032	0.64043	0.643563	1.08157	0.570067	0.836181	#N/A	1.2092	#N/A	#N/A	#N/A	#N/A	#N/A	#N/A	#N/A	#N/A	0.778581	#N/A	#N/A	#N/A	0.834058	#N/A	#N/A	#N/A	#N/A	#N/A	2.08394	#N/A	#N/A	0.459958	0.717125	#N/A	#N/A	#N/A	#N/A	#N/A	#N/A	#N/A	#N/A	#N/A	#N/A	#N/A	#N/A	#N/A	#N/A	#N/A	#N/A	#N/A	#N/A	#N/A	#N/A	#N/A	#N/A	#N/A	#N/A	#N/A	#N/A	#N/A	1.39729	1.44245	14	ENSG00000129493	HEATR5A	protein_coding	HEAT repeat containing 5A [Source:HGNC Symbol;Acc:HGNC:20276]
L2HGDH	#N/A	#N/A	3.53197	0.713175	1.60231	3.67683	1.81454	0.944972	1.29995	#N/A	0.913593	#N/A	#N/A	#N/A	#N/A	#N/A	#N/A	#N/A	1.05706	#N/A	#N/A	#N/A	#N/A	#N/A	#N/A	#N/A	#N/A	1.11155	1.1496	#N/A	#N/A	#N/A	#N/A	#N/A	#N/A	#N/A	#N/A	#N/A	#N/A	#N/A	#N/A	#N/A	#N/A	#N/A	#N/A	#N/A	#N/A	#N/A	#N/A	#N/A	#N/A	0.863697	#N/A	#N/A	#N/A	#N/A	0.150984	0.610887	#N/A	#N/A	#N/A	#N/A	#N/A	14	ENSG00000087299	L2HGDH	protein_coding	L-2-hydroxyglutarate dehydrogenase [Source:HGNC Symbol;Acc:HGNC:20499]
SHPRH	#N/A	#N/A	0.557585	0.412497	0.85449	0.953745	1.02762	0.440037	1.39618	#N/A	0.821889	#N/A	#N/A	#N/A	0.328188	#N/A	#N/A	#N/A	#N/A	0.67075	#N/A	#N/A	#N/A	#N/A	#N/A	#N/A	#N/A	#N/A	1.07431	#N/A	#N/A	#N/A	#N/A	#N/A	#N/A	#N/A	#N/A	#N/A	#N/A	#N/A	#N/A	#N/A	#N/A	#N/A	#N/A	#N/A	#N/A	#N/A	0.779497	#N/A	#N/A	#N/A	#N/A	#N/A	#N/A	#N/A	#N/A	#N/A	#N/A	#N/A	#N/A	0.819957	1.05479	14	ENSG00000146414	SHPRH	protein_coding	SNF2 histone linker PHD RING helicase [Source:HGNC Symbol;Acc:HGNC:19336]
ABCC5	#N/A	#N/A	2.49725	1.28565	1.95214	2.60468	1.58359	0.795014	2.29435	#N/A	#N/A	#N/A	#N/A	#N/A	#N/A	#N/A	#N/A	#N/A	#N/A	1.41304	#N/A	#N/A	#N/A	#N/A	#N/A	#N/A	#N/A	#N/A	#N/A	#N/A	#N/A	#N/A	#N/A	#N/A	#N/A	#N/A	#N/A	#N/A	#N/A	#N/A	#N/A	#N/A	#N/A	#N/A	#N/A	#N/A	#N/A	#N/A	#N/A	#N/A	#N/A	0.663608	#N/A	#N/A	1.62828	#N/A	2.94537	2.6542	0.839621	#N/A	#N/A	#N/A	1.17012	14	ENSG00000114770	ABCC5	protein_coding	ATP binding cassette subfamily C member 5 [Source:HGNC Symbol;Acc:HGNC:56]
KIAA0930	#N/A	#N/A	3.62556	0.97605	4.10511	2.96722	#N/A	1.37858	#N/A	#N/A	0.675559	#N/A	#N/A	#N/A	#N/A	#N/A	#N/A	#N/A	#N/A	#N/A	#N/A	#N/A	#N/A	#N/A	#N/A	#N/A	#N/A	#N/A	#N/A	#N/A	#N/A	#N/A	#N/A	#N/A	0.988294	#N/A	#N/A	0.662677	#N/A	0.83556	0.969127	1.03489	#N/A	0.720054	#N/A	1.32786	#N/A	0.722676	#N/A	#N/A	#N/A	#N/A	#N/A	#N/A	#N/A	#N/A	#N/A	#N/A	#N/A	#N/A	#N/A	#N/A	#N/A	14	ENSG00000100364	KIAA0930	protein_coding	KIAA0930 [Source:HGNC Symbol;Acc:HGNC:1314]
ABTB2	#N/A	#N/A	2.57621	1.63684	2.44522	3.31217	1.76345	0.917497	#N/A	#N/A	#N/A	#N/A	#N/A	#N/A	#N/A	#N/A	#N/A	#N/A	#N/A	#N/A	#N/A	#N/A	#N/A	#N/A	#N/A	#N/A	1.89575	2.38553	2.12121	#N/A	#N/A	#N/A	#N/A	#N/A	#N/A	#N/A	#N/A	#N/A	#N/A	#N/A	#N/A	#N/A	#N/A	#N/A	#N/A	#N/A	#N/A	#N/A	#N/A	#N/A	#N/A	2.14031	#N/A	#N/A	2.56161	0.314329	#N/A	2.58468	#N/A	#N/A	#N/A	2.85084	#N/A	14	ENSG00000166016	ABTB2	protein_coding	ankyrin repeat and BTB domain containing 2 [Source:HGNC Symbol;Acc:HGNC:23842]
MEIOB#162039	#N/A	#N/A	#N/A	0.120685	#N/A	0.164362	#N/A	0.113518	#N/A	#N/A	#N/A	#N/A	0.0528023	0.325127	0.140279	#N/A	#N/A	0.138982	#N/A	#N/A	#N/A	0.0864332	#N/A	#N/A	#N/A	#N/A	#N/A	#N/A	0.163347	#N/A	#N/A	#N/A	#N/A	#N/A	#N/A	#N/A	#N/A	0.811984	#N/A	0.793205	#N/A	#N/A	#N/A	0.583554	#N/A	0.160274	#N/A	0.746464	#N/A	#N/A	#N/A	#N/A	#N/A	#N/A	#N/A	#N/A	#N/A	#N/A	#N/A	#N/A	#N/A	#N/A	#N/A	14	ENSG00000162039	MEIOB	protein_coding	meiosis specific with OB-fold [Source:HGNC Symbol;Acc:HGNC:28569]
DNAH11	#N/A	#N/A	2.3008	1.48583	2.41977	1.469	0.867369	0.85224	0.564806	#N/A	#N/A	#N/A	#N/A	1.63355	1.22569	0.814424	#N/A	#N/A	0.598147	#N/A	#N/A	#N/A	#N/A	#N/A	#N/A	#N/A	#N/A	#N/A	1.47653	#N/A	#N/A	#N/A	1.35906	#N/A	#N/A	0.62526	#N/A	#N/A	#N/A	#N/A	#N/A	#N/A	#N/A	#N/A	#N/A	#N/A	#N/A	#N/A	#N/A	#N/A	#N/A	#N/A	#N/A	#N/A	#N/A	#N/A	#N/A	#N/A	#N/A	#N/A	#N/A	#N/A	#N/A	14	ENSG00000105877	DNAH11	protein_coding	dynein axonemal heavy chain 11 [Source:HGNC Symbol;Acc:HGNC:2942]
DYNLT3	#N/A	#N/A	#N/A	#N/A	#N/A	#N/A	#N/A	1.15546	#N/A	0.955027	#N/A	#N/A	#N/A	#N/A	#N/A	#N/A	#N/A	#N/A	#N/A	#N/A	#N/A	#N/A	#N/A	#N/A	#N/A	#N/A	#N/A	1.60633	#N/A	#N/A	#N/A	#N/A	#N/A	#N/A	#N/A	#N/A	2.01577	0.68223	2.23058	0.977108	#N/A	#N/A	1.36524	1.01069	1.22269	#N/A	0.898199	0.930095	#N/A	1.39991	#N/A	#N/A	#N/A	#N/A	#N/A	#N/A	#N/A	#N/A	#N/A	#N/A	#N/A	#N/A	0.755721	14	ENSG00000165169	DYNLT3	protein_coding	dynein light chain Tctex-type 3 [Source:HGNC Symbol;Acc:HGNC:11694]
SLC22A2	#N/A	#N/A	0.141001	#N/A	#N/A	#N/A	#N/A	0.111581	#N/A	#N/A	#N/A	#N/A	#N/A	0.148767	0.142998	0.0947477	#N/A	#N/A	#N/A	#N/A	#N/A	#N/A	#N/A	#N/A	#N/A	#N/A	0.149096	#N/A	#N/A	#N/A	#N/A	#N/A	#N/A	#N/A	0.247994	#N/A	#N/A	0.284238	0.370924	0.162167	2.75205	0.137671	#N/A	#N/A	#N/A	#N/A	#N/A	#N/A	#N/A	#N/A	0.470968	0.047953	#N/A	#N/A	#N/A	#N/A	#N/A	#N/A	#N/A	#N/A	#N/A	#N/A	#N/A	14	ENSG00000112499	SLC22A2	protein_coding	solute carrier family 22 member 2 [Source:HGNC Symbol;Acc:HGNC:10966]
HOTAIR	#N/A	#N/A	0.150688	#N/A	#N/A	#N/A	#N/A	0.0907276	#N/A	#N/A	#N/A	#N/A	#N/A	#N/A	#N/A	#N/A	#N/A	#N/A	#N/A	#N/A	#N/A	#N/A	#N/A	#N/A	#N/A	#N/A	#N/A	#N/A	#N/A	#N/A	#N/A	#N/A	#N/A	#N/A	0.163941	#N/A	0.0912902	0.150812	0.0977009	0.134994	0.992475	0.15689	0.485719	#N/A	#N/A	0.124704	0.151417	0.113666	#N/A	#N/A	0.131896	#N/A	#N/A	#N/A	#N/A	#N/A	#N/A	#N/A	#N/A	#N/A	#N/A	#N/A	#N/A	14	ENSG00000228630	HOTAIR	lncRNA	HOX transcript antisense RNA [Source:HGNC Symbol;Acc:HGNC:33510]
WDR20	#N/A	#N/A	#N/A	#N/A	#N/A	#N/A	#N/A	0.391312	#N/A	#N/A	#N/A	0.888202	#N/A	0.388119	0.426087	0.430218	0.627918	0.451015	0.823636	1.12864	#N/A	#N/A	0.574985	#N/A	#N/A	#N/A	#N/A	0.548774	#N/A	#N/A	#N/A	#N/A	#N/A	#N/A	#N/A	#N/A	#N/A	#N/A	#N/A	#N/A	#N/A	0.544431	#N/A	#N/A	#N/A	0.445717	#N/A	#N/A	1.1576	#N/A	#N/A	#N/A	#N/A	#N/A	#N/A	#N/A	#N/A	#N/A	#N/A	#N/A	#N/A	#N/A	#N/A	14	ENSG00000140153	WDR20	protein_coding	WD repeat domain 20 [Source:HGNC Symbol;Acc:HGNC:19667]
CADM1	#N/A	#N/A	#N/A	#N/A	#N/A	2.19753	#N/A	0.797168	#N/A	#N/A	#N/A	#N/A	#N/A	4.12993	2.91713	4.06432	#N/A	3.46978	1.26474	0.639319	0.956472	#N/A	#N/A	#N/A	#N/A	#N/A	1.61005	#N/A	#N/A	#N/A	#N/A	#N/A	#N/A	#N/A	#N/A	#N/A	#N/A	#N/A	#N/A	#N/A	#N/A	#N/A	#N/A	#N/A	#N/A	#N/A	#N/A	#N/A	#N/A	#N/A	#N/A	4.43348	#N/A	#N/A	0.53195	#N/A	#N/A	0.396855	#N/A	#N/A	#N/A	1.81469	#N/A	14	ENSG00000182985	CADM1	protein_coding	cell adhesion molecule 1 [Source:HGNC Symbol;Acc:HGNC:5951]
LINC00957	#N/A	#N/A	0.902095	0.167687	#N/A	#N/A	#N/A	0.155309	#N/A	#N/A	#N/A	#N/A	#N/A	0.611912	#N/A	0.182701	0.0789862	0.134062	0.108133	#N/A	#N/A	#N/A	#N/A	#N/A	#N/A	#N/A	#N/A	#N/A	#N/A	#N/A	#N/A	#N/A	#N/A	#N/A	1.08726	#N/A	#N/A	0.834305	#N/A	#N/A	1.14014	#N/A	#N/A	0.773047	#N/A	#N/A	#N/A	#N/A	#N/A	#N/A	1.14902	#N/A	#N/A	#N/A	#N/A	#N/A	#N/A	#N/A	#N/A	#N/A	#N/A	#N/A	0.144498	14	ENSG00000235314	LINC00957	lncRNA	long intergenic non-protein coding RNA 957 [Source:HGNC Symbol;Acc:HGNC:22332]
MT-CO2	#N/A	#N/A	#N/A	#N/A	0.739675	1.60871	0.98688	0.384742	#N/A	#N/A	#N/A	#N/A	#N/A	#N/A	#N/A	0.538926	#N/A	0.752564	#N/A	#N/A	0.400256	#N/A	#N/A	#N/A	#N/A	#N/A	1.33284	1.14152	#N/A	#N/A	#N/A	#N/A	#N/A	#N/A	0.969531	#N/A	#N/A	1.15308	#N/A	#N/A	#N/A	1.52576	#N/A	#N/A	#N/A	#N/A	#N/A	#N/A	#N/A	#N/A	#N/A	1.60688	#N/A	#N/A	0.562891	#N/A	#N/A	#N/A	#N/A	#N/A	#N/A	#N/A	#N/A	14	ENSG00000198712	MT-CO2	protein_coding	mitochondrially encoded cytochrome c oxidase II [Source:HGNC Symbol;Acc:HGNC:7421]
RRAS2	#N/A	#N/A	1.59966	#N/A	1.45338	2.19383	0.946977	0.556366	1.07535	#N/A	1.26028	#N/A	#N/A	#N/A	#N/A	#N/A	#N/A	#N/A	#N/A	#N/A	#N/A	#N/A	#N/A	#N/A	#N/A	#N/A	1.33622	2.27063	2.03778	#N/A	#N/A	#N/A	#N/A	#N/A	#N/A	#N/A	#N/A	#N/A	#N/A	#N/A	#N/A	#N/A	#N/A	#N/A	#N/A	#N/A	#N/A	#N/A	#N/A	#N/A	#N/A	0.649971	#N/A	#N/A	1.29935	#N/A	1.3241	1.45299	#N/A	#N/A	#N/A	#N/A	#N/A	14	ENSG00000133818	RRAS2	protein_coding	RAS related 2 [Source:HGNC Symbol;Acc:HGNC:17271]
HMGN3	#N/A	#N/A	1.44298	0.444484	2.03188	1.16501	1.82379	#N/A	2.40341	#N/A	3.24512	0.846766	#N/A	#N/A	#N/A	#N/A	#N/A	#N/A	#N/A	1.47876	#N/A	#N/A	#N/A	#N/A	#N/A	#N/A	0.620316	#N/A	#N/A	#N/A	#N/A	#N/A	#N/A	#N/A	#N/A	#N/A	#N/A	#N/A	#N/A	#N/A	#N/A	#N/A	#N/A	#N/A	#N/A	#N/A	#N/A	#N/A	#N/A	#N/A	#N/A	0.332239	#N/A	#N/A	#N/A	0.889804	#N/A	1.36342	#N/A	#N/A	#N/A	1.08678	#N/A	14	ENSG00000118418	HMGN3	protein_coding	high mobility group nucleosomal binding domain 3 [Source:HGNC Symbol;Acc:HGNC:12312]
THRAP3	#N/A	#N/A	0.647737	#N/A	0.51022	0.737264	0.750855	#N/A	1.3938	#N/A	1.34011	#N/A	#N/A	#N/A	#N/A	#N/A	#N/A	#N/A	0.666999	1.32876	0.542583	0.826783	#N/A	#N/A	#N/A	#N/A	0.431061	0.629375	0.4258	#N/A	#N/A	#N/A	#N/A	#N/A	#N/A	#N/A	#N/A	#N/A	#N/A	#N/A	#N/A	#N/A	#N/A	#N/A	#N/A	#N/A	#N/A	#N/A	#N/A	#N/A	#N/A	#N/A	#N/A	#N/A	#N/A	#N/A	#N/A	1.18585	#N/A	#N/A	#N/A	#N/A	#N/A	14	ENSG00000054118	THRAP3	protein_coding	thyroid hormone receptor associated protein 3 [Source:HGNC Symbol;Acc:HGNC:22964]
SFMBT1	#N/A	#N/A	1.87071	1.00658	1.71939	1.97347	1.35201	#N/A	2.2338	#N/A	1.25955	#N/A	#N/A	#N/A	#N/A	0.555353	#N/A	#N/A	#N/A	1.2736	#N/A	#N/A	#N/A	#N/A	#N/A	#N/A	#N/A	#N/A	#N/A	#N/A	0.712173	#N/A	#N/A	#N/A	#N/A	#N/A	#N/A	#N/A	#N/A	#N/A	#N/A	#N/A	#N/A	#N/A	#N/A	#N/A	#N/A	#N/A	#N/A	#N/A	#N/A	0.911282	#N/A	#N/A	1.3497	#N/A	1.27901	1.5306	#N/A	#N/A	#N/A	#N/A	#N/A	14	ENSG00000163935	SFMBT1	protein_coding	Scm like with four mbt domains 1 [Source:HGNC Symbol;Acc:HGNC:20255]
PRKRA	#N/A	#N/A	1.78327	0.778155	1.37079	2.29713	1.06067	#N/A	2.49912	#N/A	1.96687	1.14955	0.908698	#N/A	#N/A	#N/A	#N/A	#N/A	#N/A	#N/A	#N/A	#N/A	#N/A	#N/A	#N/A	#N/A	1.17641	1.02755	1.59895	#N/A	#N/A	#N/A	#N/A	#N/A	#N/A	#N/A	#N/A	#N/A	#N/A	#N/A	#N/A	#N/A	#N/A	#N/A	#N/A	#N/A	#N/A	#N/A	#N/A	#N/A	#N/A	#N/A	#N/A	#N/A	#N/A	#N/A	#N/A	#N/A	#N/A	#N/A	#N/A	1.80643	2.41884	14	ENSG00000180228	PRKRA	protein_coding	protein activator of interferon induced protein kinase EIF2AK2 [Source:HGNC Symbol;Acc:HGNC:9438]
CUX1	#N/A	#N/A	0.267351	#N/A	#N/A	0.854909	0.683391	#N/A	0.912582	#N/A	#N/A	#N/A	#N/A	0.348653	#N/A	0.458018	#N/A	0.392038	#N/A	0.599282	#N/A	0.52399	#N/A	#N/A	#N/A	#N/A	0.342394	#N/A	#N/A	#N/A	#N/A	#N/A	#N/A	#N/A	#N/A	#N/A	#N/A	#N/A	#N/A	#N/A	#N/A	#N/A	#N/A	#N/A	#N/A	#N/A	#N/A	#N/A	#N/A	#N/A	#N/A	#N/A	#N/A	#N/A	0.548609	#N/A	1.0487	0.867983	#N/A	#N/A	#N/A	0.614959	#N/A	14	ENSG00000257923	CUX1	protein_coding	cut like homeobox 1 [Source:HGNC Symbol;Acc:HGNC:2557]
SCPEP1	#N/A	#N/A	1.09722	1.11186	1.27531	1.80704	0.91549	#N/A	2.24858	#N/A	1.11241	#N/A	#N/A	#N/A	#N/A	#N/A	#N/A	#N/A	#N/A	#N/A	#N/A	#N/A	#N/A	#N/A	#N/A	#N/A	1.52588	#N/A	#N/A	#N/A	0.859634	1.35152	#N/A	#N/A	#N/A	#N/A	#N/A	#N/A	#N/A	0.471317	0.513326	0.685019	#N/A	#N/A	#N/A	#N/A	#N/A	#N/A	#N/A	#N/A	#N/A	#N/A	#N/A	#N/A	#N/A	#N/A	#N/A	#N/A	#N/A	#N/A	#N/A	1.95848	#N/A	14	ENSG00000121064	SCPEP1	protein_coding	serine carboxypeptidase 1 [Source:HGNC Symbol;Acc:HGNC:29507]
THRB	#N/A	#N/A	4.29111	1.17108	2.74516	3.77625	3.05629	#N/A	1.84222	#N/A	#N/A	#N/A	#N/A	#N/A	#N/A	#N/A	#N/A	#N/A	#N/A	#N/A	#N/A	#N/A	#N/A	#N/A	#N/A	#N/A	#N/A	#N/A	#N/A	2.42709	#N/A	#N/A	#N/A	#N/A	#N/A	#N/A	#N/A	#N/A	#N/A	#N/A	#N/A	#N/A	#N/A	#N/A	#N/A	#N/A	#N/A	#N/A	#N/A	#N/A	#N/A	3.5071	#N/A	#N/A	4.12999	1.53105	#N/A	2.71151	0.983114	#N/A	#N/A	1.18371	1.09552	14	ENSG00000151090	THRB	protein_coding	thyroid hormone receptor beta [Source:HGNC Symbol;Acc:HGNC:11799]
CELF2-AS2	#N/A	#N/A	5.36769	1.60671	1.83457	1.23403	0.705388	#N/A	0.603055	#N/A	#N/A	#N/A	#N/A	#N/A	#N/A	#N/A	#N/A	#N/A	#N/A	#N/A	#N/A	#N/A	#N/A	#N/A	#N/A	#N/A	1.705	0.908171	1.05515	#N/A	#N/A	#N/A	#N/A	#N/A	#N/A	#N/A	#N/A	#N/A	#N/A	#N/A	#N/A	#N/A	#N/A	#N/A	#N/A	#N/A	#N/A	#N/A	#N/A	#N/A	#N/A	1.51789	#N/A	0.136107	#N/A	#N/A	#N/A	#N/A	0.127784	#N/A	#N/A	0.682666	0.41561	14	ENSG00000237986	CELF2-AS2	lncRNA	CELF2 antisense RNA 2 [Source:HGNC Symbol;Acc:HGNC:44703]
MRPL32	#N/A	#N/A	1.87352	#N/A	#N/A	1.01868	#N/A	#N/A	0.518036	#N/A	0.391641	#N/A	#N/A	1.68515	1.18182	#N/A	#N/A	0.855261	0.345451	0.236195	0.39391	#N/A	#N/A	#N/A	#N/A	#N/A	#N/A	#N/A	#N/A	#N/A	0.816909	#N/A	#N/A	#N/A	#N/A	#N/A	#N/A	#N/A	#N/A	#N/A	#N/A	#N/A	#N/A	#N/A	#N/A	#N/A	#N/A	#N/A	#N/A	#N/A	#N/A	#N/A	#N/A	#N/A	#N/A	#N/A	#N/A	0.12154	#N/A	#N/A	#N/A	0.646211	0.543318	14	ENSG00000106591	MRPL32	protein_coding	mitochondrial ribosomal protein L32 [Source:HGNC Symbol;Acc:HGNC:14035]
NDUFS1#023228	#N/A	#N/A	2.78763	0.958633	3.09409	2.28939	1.63225	#N/A	1.72393	#N/A	1.71023	#N/A	#N/A	#N/A	#N/A	#N/A	#N/A	#N/A	#N/A	2.20525	#N/A	#N/A	#N/A	#N/A	#N/A	#N/A	1.27562	1.01124	0.957383	#N/A	#N/A	#N/A	#N/A	#N/A	#N/A	#N/A	#N/A	#N/A	#N/A	#N/A	#N/A	#N/A	#N/A	#N/A	#N/A	#N/A	#N/A	#N/A	#N/A	#N/A	#N/A	#N/A	#N/A	#N/A	1.09841	#N/A	#N/A	1.71689	#N/A	#N/A	#N/A	#N/A	1.49522	14	ENSG00000023228	NDUFS1	protein_coding	NADH:ubiquinone oxidoreductase core subunit S1 [Source:HGNC Symbol;Acc:HGNC:7707]
DTWD2	#N/A	#N/A	2.49184	#N/A	#N/A	2.3948	#N/A	#N/A	0.784803	#N/A	#N/A	#N/A	#N/A	1.97895	1.51074	#N/A	#N/A	1.86433	0.866701	0.514709	#N/A	0.444179	#N/A	#N/A	0.611106	#N/A	#N/A	#N/A	#N/A	#N/A	#N/A	#N/A	#N/A	#N/A	#N/A	#N/A	#N/A	#N/A	#N/A	#N/A	#N/A	#N/A	#N/A	#N/A	#N/A	#N/A	#N/A	#N/A	#N/A	#N/A	#N/A	4.214	#N/A	#N/A	0.411482	#N/A	#N/A	0.244447	0.255266	#N/A	#N/A	#N/A	#N/A	14	ENSG00000169570	DTWD2	protein_coding	DTW domain containing 2 [Source:HGNC Symbol;Acc:HGNC:19334]
CPEB4	#N/A	#N/A	0.861969	#N/A	#N/A	1.23989	1.2989	#N/A	1.37673	#N/A	#N/A	#N/A	#N/A	2.37739	#N/A	1.04021	#N/A	1.72868	1.71487	2.33733	3.7307	1.958	#N/A	#N/A	#N/A	#N/A	#N/A	#N/A	#N/A	#N/A	#N/A	#N/A	#N/A	#N/A	#N/A	#N/A	#N/A	#N/A	#N/A	#N/A	#N/A	#N/A	#N/A	#N/A	#N/A	#N/A	#N/A	#N/A	#N/A	#N/A	#N/A	2.37688	#N/A	#N/A	3.04878	#N/A	#N/A	2.9679	#N/A	#N/A	#N/A	#N/A	#N/A	14	ENSG00000113742	CPEB4	protein_coding	cytoplasmic polyadenylation element binding protein 4 [Source:HGNC Symbol;Acc:HGNC:21747]
OSBPL11	#N/A	#N/A	2.0929	1.17518	1.31045	2.52732	#N/A	#N/A	1.56343	#N/A	#N/A	#N/A	#N/A	1.12588	#N/A	#N/A	#N/A	1.23559	1.33051	2.36674	#N/A	1.82863	#N/A	#N/A	#N/A	#N/A	#N/A	#N/A	#N/A	#N/A	#N/A	#N/A	#N/A	#N/A	#N/A	#N/A	#N/A	#N/A	#N/A	#N/A	#N/A	#N/A	#N/A	#N/A	#N/A	#N/A	#N/A	#N/A	#N/A	#N/A	#N/A	1.26905	#N/A	#N/A	2.12564	#N/A	0.336105	2.80213	#N/A	#N/A	#N/A	#N/A	#N/A	14	ENSG00000144909	OSBPL11	protein_coding	oxysterol binding protein like 11 [Source:HGNC Symbol;Acc:HGNC:16397]
ELOF1	#N/A	#N/A	#N/A	#N/A	#N/A	#N/A	#N/A	#N/A	0.117714	#N/A	#N/A	#N/A	#N/A	#N/A	#N/A	#N/A	#N/A	#N/A	#N/A	#N/A	#N/A	#N/A	#N/A	#N/A	#N/A	#N/A	#N/A	#N/A	#N/A	#N/A	#N/A	#N/A	#N/A	#N/A	0.811179	0.0493204	1.24308	0.919733	#N/A	#N/A	1.02037	0.512365	#N/A	0.630852	0.436593	#N/A	#N/A	0.895135	0.111023	0.78743	#N/A	#N/A	#N/A	#N/A	#N/A	#N/A	#N/A	0.0343393	#N/A	#N/A	#N/A	0.134205	#N/A	14	ENSG00000130165	ELOF1	protein_coding	elongation factor 1 [Source:HGNC Symbol;Acc:HGNC:28691]
MPG	#N/A	#N/A	0.87064	#N/A	#N/A	1.15985	1.10422	#N/A	1.01518	#N/A	0.879081	0.477265	#N/A	#N/A	#N/A	#N/A	#N/A	#N/A	#N/A	#N/A	#N/A	#N/A	#N/A	#N/A	#N/A	#N/A	1.41055	#N/A	#N/A	#N/A	#N/A	#N/A	#N/A	#N/A	#N/A	#N/A	1.09804	#N/A	0.954472	#N/A	#N/A	#N/A	0.7282	#N/A	0.762817	#N/A	0.617366	0.593867	#N/A	0.985902	#N/A	#N/A	#N/A	#N/A	#N/A	#N/A	#N/A	#N/A	#N/A	#N/A	#N/A	#N/A	#N/A	14	ENSG00000103152	MPG	protein_coding	N-methylpurine DNA glycosylase [Source:HGNC Symbol;Acc:HGNC:7211]
LTBR	#N/A	#N/A	#N/A	#N/A	#N/A	#N/A	#N/A	#N/A	1.41819	#N/A	#N/A	#N/A	#N/A	#N/A	#N/A	#N/A	#N/A	#N/A	#N/A	#N/A	#N/A	#N/A	#N/A	#N/A	#N/A	#N/A	#N/A	#N/A	#N/A	#N/A	#N/A	#N/A	#N/A	#N/A	0.709576	#N/A	0.755575	0.655013	#N/A	0.703993	0.655333	1.08045	0.60426	0.829444	#N/A	1.41313	#N/A	0.712284	#N/A	#N/A	0.60367	#N/A	#N/A	#N/A	#N/A	#N/A	#N/A	#N/A	#N/A	#N/A	#N/A	5.04882	1.60825	14	ENSG00000111321	LTBR	protein_coding	lymphotoxin beta receptor [Source:HGNC Symbol;Acc:HGNC:6718]
ZNF148	#N/A	#N/A	#N/A	#N/A	#N/A	0.446127	#N/A	#N/A	0.593672	#N/A	0.618826	0.58898	#N/A	0.345405	0.340087	0.356561	#N/A	#N/A	#N/A	0.630976	#N/A	#N/A	#N/A	#N/A	#N/A	#N/A	#N/A	0.643191	0.512263	#N/A	0.269895	#N/A	#N/A	0.493249	#N/A	#N/A	#N/A	#N/A	#N/A	#N/A	#N/A	#N/A	#N/A	#N/A	#N/A	0.578839	#N/A	#N/A	#N/A	#N/A	#N/A	#N/A	#N/A	#N/A	#N/A	#N/A	#N/A	#N/A	#N/A	#N/A	0.407149	#N/A	#N/A	14	ENSG00000163848	ZNF148	protein_coding	zinc finger protein 148 [Source:HGNC Symbol;Acc:HGNC:12933]
CCZ1	#N/A	#N/A	#N/A	#N/A	#N/A	#N/A	#N/A	#N/A	1.28637	0.584846	1.04296	#N/A	#N/A	#N/A	#N/A	#N/A	#N/A	#N/A	#N/A	#N/A	#N/A	#N/A	#N/A	#N/A	#N/A	#N/A	0.771617	#N/A	#N/A	#N/A	#N/A	#N/A	#N/A	#N/A	#N/A	1.55578	0.735549	0.592432	0.693118	0.53162	#N/A	0.743406	0.508697	#N/A	0.759571	#N/A	#N/A	0.726963	#N/A	0.694823	#N/A	#N/A	#N/A	#N/A	#N/A	#N/A	#N/A	#N/A	#N/A	#N/A	#N/A	#N/A	#N/A	14	ENSG00000122674	CCZ1	protein_coding	CCZ1 homolog, vacuolar protein trafficking and biogenesis associated [Source:HGNC Symbol;Acc:HGNC:21691]
#286721	#N/A	#N/A	#N/A	#N/A	#N/A	#N/A	#N/A	#N/A	0.118016	#N/A	#N/A	#N/A	#N/A	#N/A	#N/A	#N/A	#N/A	#N/A	#N/A	#N/A	#N/A	#N/A	#N/A	#N/A	#N/A	#N/A	#N/A	#N/A	#N/A	#N/A	#N/A	#N/A	#N/A	#N/A	0.850706	0.12204	#N/A	1.05994	1.12659	0.907154	1.03138	0.941645	1.01386	0.903864	0.663441	#N/A	1.34924	1.01785	#N/A	0.979195	#N/A	#N/A	#N/A	#N/A	#N/A	#N/A	#N/A	#N/A	#N/A	#N/A	#N/A	#N/A	#N/A	14	ENSG00000286721		lncRNA	novel transcript
SEC63	#N/A	#N/A	#N/A	#N/A	#N/A	#N/A	#N/A	#N/A	0.651887	0.380767	#N/A	#N/A	#N/A	#N/A	#N/A	#N/A	#N/A	#N/A	#N/A	#N/A	#N/A	#N/A	0.424717	#N/A	#N/A	#N/A	#N/A	#N/A	#N/A	#N/A	#N/A	#N/A	#N/A	#N/A	0.288425	0.729241	#N/A	0.323199	0.281989	0.300463	#N/A	0.42672	#N/A	0.429669	#N/A	0.613434	0.299664	#N/A	1.32332	#N/A	#N/A	#N/A	#N/A	#N/A	#N/A	#N/A	#N/A	#N/A	#N/A	#N/A	#N/A	0.662775	#N/A	14	ENSG00000025796	SEC63	protein_coding	SEC63 homolog, protein translocation regulator [Source:HGNC Symbol;Acc:HGNC:21082]
LINC01364	#N/A	#N/A	#N/A	#N/A	#N/A	0.148589	#N/A	#N/A	0.0744156	0.156431	#N/A	#N/A	#N/A	#N/A	0.0810822	0.0710929	#N/A	#N/A	#N/A	#N/A	#N/A	#N/A	#N/A	#N/A	#N/A	#N/A	#N/A	#N/A	#N/A	#N/A	#N/A	#N/A	#N/A	#N/A	0.782934	#N/A	0.395029	0.801326	#N/A	0.818329	1.20454	#N/A	#N/A	#N/A	#N/A	#N/A	#N/A	0.68599	#N/A	#N/A	0.700776	#N/A	#N/A	#N/A	#N/A	#N/A	#N/A	#N/A	#N/A	#N/A	0.0348256	0.116741	#N/A	14	ENSG00000227290	LINC01364	lncRNA	long intergenic non-protein coding RNA 1364 [Source:HGNC Symbol;Acc:HGNC:50599]
ZNF337-AS1	#N/A	#N/A	0.689157	#N/A	0.807675	1.37806	#N/A	#N/A	0.982103	#N/A	1.40812	1.21795	#N/A	#N/A	#N/A	#N/A	#N/A	#N/A	#N/A	#N/A	#N/A	#N/A	#N/A	#N/A	#N/A	#N/A	#N/A	0.949795	1.54703	#N/A	#N/A	#N/A	#N/A	#N/A	#N/A	#N/A	0.685904	0.517262	#N/A	0.562505	0.441324	#N/A	#N/A	#N/A	#N/A	0.838295	#N/A	#N/A	#N/A	#N/A	0.555761	#N/A	#N/A	#N/A	#N/A	#N/A	#N/A	#N/A	#N/A	#N/A	#N/A	#N/A	#N/A	14	ENSG00000213742	ZNF337-AS1	lncRNA	ZNF337 antisense RNA 1 [Source:HGNC Symbol;Acc:HGNC:40759]
#227303	#N/A	#N/A	#N/A	#N/A	#N/A	#N/A	#N/A	#N/A	#N/A	0.098531	#N/A	#N/A	#N/A	0.107842	0.0781652	#N/A	#N/A	#N/A	#N/A	#N/A	#N/A	#N/A	#N/A	#N/A	#N/A	#N/A	#N/A	#N/A	#N/A	#N/A	#N/A	#N/A	#N/A	#N/A	0.0801017	#N/A	#N/A	0.0305444	0.0586313	#N/A	0.146922	#N/A	0.213437	0.0708745	0.0898682	0.0935034	#N/A	0.0233568	#N/A	0.0466589	0.0074728	#N/A	#N/A	#N/A	#N/A	#N/A	#N/A	#N/A	#N/A	#N/A	#N/A	#N/A	#N/A	14	ENSG00000227303		lncRNA	novel transcript, antisense to SPANXN3
YIPF1	#N/A	#N/A	#N/A	#N/A	#N/A	#N/A	#N/A	#N/A	#N/A	1.15335	#N/A	#N/A	#N/A	#N/A	#N/A	#N/A	#N/A	#N/A	#N/A	#N/A	#N/A	#N/A	#N/A	#N/A	#N/A	#N/A	#N/A	#N/A	#N/A	#N/A	#N/A	#N/A	#N/A	#N/A	0.858269	#N/A	0.726955	0.832555	#N/A	0.756463	0.83122	1.07396	0.837975	#N/A	0.96268	#N/A	0.678111	1.13314	1.61573	1.17039	0.808294	#N/A	#N/A	#N/A	#N/A	#N/A	#N/A	#N/A	#N/A	#N/A	#N/A	#N/A	#N/A	14	ENSG00000058799	YIPF1	protein_coding	Yip1 domain family member 1 [Source:HGNC Symbol;Acc:HGNC:25231]
ETV3	#N/A	#N/A	#N/A	#N/A	#N/A	#N/A	#N/A	#N/A	#N/A	1.14932	#N/A	0.604234	#N/A	#N/A	#N/A	#N/A	#N/A	#N/A	#N/A	#N/A	#N/A	#N/A	#N/A	#N/A	#N/A	#N/A	#N/A	#N/A	#N/A	#N/A	#N/A	#N/A	#N/A	#N/A	0.82659	#N/A	1.86498	0.707345	1.07928	0.802192	0.768285	#N/A	0.838013	0.784505	#N/A	1.06156	0.800315	#N/A	#N/A	0.978602	0.705803	#N/A	#N/A	#N/A	#N/A	#N/A	#N/A	#N/A	#N/A	#N/A	#N/A	#N/A	#N/A	14	ENSG00000117036	ETV3	protein_coding	ETS variant transcription factor 3 [Source:HGNC Symbol;Acc:HGNC:3492]
KXD1	#N/A	#N/A	#N/A	#N/A	#N/A	#N/A	#N/A	#N/A	#N/A	1.18423	#N/A	#N/A	#N/A	#N/A	#N/A	#N/A	#N/A	#N/A	#N/A	#N/A	#N/A	#N/A	#N/A	#N/A	#N/A	#N/A	#N/A	#N/A	#N/A	#N/A	#N/A	#N/A	#N/A	#N/A	1.17813	#N/A	1.10251	#N/A	1.55012	1.14771	0.92923	0.858457	1.27946	0.980007	1.09162	#N/A	0.981676	0.863733	#N/A	1.12351	1.05702	#N/A	#N/A	#N/A	#N/A	#N/A	#N/A	#N/A	#N/A	#N/A	#N/A	#N/A	#N/A	14	ENSG00000105700	KXD1	protein_coding	KxDL motif containing 1 [Source:HGNC Symbol;Acc:HGNC:28420]
#278600	#N/A	#N/A	#N/A	#N/A	#N/A	#N/A	#N/A	#N/A	#N/A	0.135592	#N/A	#N/A	#N/A	#N/A	#N/A	#N/A	#N/A	#N/A	#N/A	#N/A	#N/A	#N/A	#N/A	#N/A	#N/A	#N/A	#N/A	#N/A	#N/A	#N/A	#N/A	#N/A	#N/A	#N/A	0.452206	#N/A	0.350893	0.325676	0.356574	0.331814	2.4175	#N/A	1.68943	0.0978884	#N/A	0.161363	0.954112	0.81897	#N/A	0.752709	0.22626	#N/A	#N/A	#N/A	#N/A	#N/A	#N/A	#N/A	#N/A	#N/A	#N/A	#N/A	#N/A	14	ENSG00000278600		lncRNA	novel transcript, sense intronic to ST20
#257342	#N/A	#N/A	1.02842	#N/A	#N/A	#N/A	#N/A	#N/A	#N/A	0.912766	1.36684	#N/A	#N/A	#N/A	#N/A	#N/A	#N/A	#N/A	#N/A	#N/A	#N/A	#N/A	#N/A	#N/A	#N/A	#N/A	#N/A	#N/A	#N/A	#N/A	#N/A	#N/A	#N/A	#N/A	#N/A	#N/A	1.3469	#N/A	#N/A	0.796506	0.535696	0.834398	0.712166	0.638885	0.873967	#N/A	0.680753	0.73557	#N/A	0.7508	0.658425	#N/A	#N/A	#N/A	#N/A	#N/A	#N/A	#N/A	#N/A	#N/A	#N/A	#N/A	#N/A	14	ENSG00000257342		lncRNA	novel transcript, antisense to OS9
TTF2	#N/A	#N/A	#N/A	#N/A	#N/A	#N/A	#N/A	#N/A	#N/A	0.932466	#N/A	#N/A	#N/A	#N/A	#N/A	#N/A	#N/A	#N/A	#N/A	#N/A	#N/A	#N/A	#N/A	#N/A	#N/A	#N/A	#N/A	#N/A	#N/A	#N/A	#N/A	#N/A	#N/A	#N/A	0.878816	#N/A	1.43325	0.738756	1.22283	0.690458	0.774754	0.78373	0.874787	0.960072	1.29817	#N/A	0.801672	0.972308	#N/A	0.946201	#N/A	#N/A	#N/A	#N/A	#N/A	#N/A	#N/A	#N/A	#N/A	#N/A	#N/A	#N/A	#N/A	14	ENSG00000116830	TTF2	protein_coding	transcription termination factor 2 [Source:HGNC Symbol;Acc:HGNC:12398]
#232072	#N/A	#N/A	#N/A	#N/A	#N/A	#N/A	#N/A	#N/A	#N/A	0.272587	#N/A	#N/A	#N/A	#N/A	#N/A	#N/A	#N/A	#N/A	#N/A	#N/A	#N/A	#N/A	0.156827	#N/A	#N/A	0.102321	0.188032	0.162933	0.171051	#N/A	#N/A	#N/A	#N/A	#N/A	#N/A	#N/A	#N/A	0.929307	0.786441	#N/A	0.885223	#N/A	#N/A	0.542057	0.403735	#N/A	#N/A	0.735234	#N/A	0.955893	1.90075	#N/A	#N/A	#N/A	#N/A	#N/A	#N/A	#N/A	#N/A	#N/A	#N/A	#N/A	#N/A	14	ENSG00000232072		lncRNA	novel transcript
#259201	#N/A	#N/A	#N/A	#N/A	#N/A	#N/A	#N/A	#N/A	#N/A	0.884642	#N/A	#N/A	#N/A	#N/A	#N/A	#N/A	#N/A	#N/A	#N/A	#N/A	#N/A	#N/A	#N/A	#N/A	#N/A	#N/A	#N/A	#N/A	#N/A	#N/A	#N/A	#N/A	#N/A	#N/A	#N/A	#N/A	1.419	0.740122	0.734325	0.837246	0.82601	0.860686	0.934005	1.4335	1.19224	#N/A	0.798513	0.755315	#N/A	0.726928	1.15234	#N/A	#N/A	#N/A	#N/A	#N/A	#N/A	#N/A	#N/A	#N/A	#N/A	#N/A	#N/A	14	ENSG00000259201		lncRNA	novel transcript, antisense to TMOD3
#287263	#N/A	#N/A	#N/A	#N/A	#N/A	#N/A	#N/A	#N/A	#N/A	0.391721	#N/A	#N/A	#N/A	#N/A	#N/A	#N/A	#N/A	#N/A	#N/A	#N/A	#N/A	0.0786235	#N/A	#N/A	#N/A	#N/A	#N/A	#N/A	#N/A	#N/A	#N/A	#N/A	#N/A	#N/A	0.413918	#N/A	0.870065	1.06599	0.927191	0.842158	2.50168	#N/A	0.860898	0.422078	0.373904	0.172527	#N/A	0.759841	#N/A	#N/A	0.342527	#N/A	#N/A	#N/A	#N/A	#N/A	#N/A	#N/A	#N/A	#N/A	#N/A	#N/A	#N/A	14	ENSG00000287263		lncRNA	novel transcript
SRSF8	#N/A	#N/A	#N/A	#N/A	#N/A	#N/A	#N/A	#N/A	#N/A	0.922815	#N/A	#N/A	#N/A	#N/A	#N/A	#N/A	#N/A	#N/A	#N/A	#N/A	#N/A	#N/A	#N/A	0.299226	#N/A	#N/A	#N/A	#N/A	#N/A	#N/A	#N/A	#N/A	#N/A	#N/A	#N/A	0.576767	2.47365	1.0218	2.09105	1.06631	#N/A	#N/A	1.89971	1.76094	1.53367	1.20716	1.9898	1.37909	#N/A	2.81778	#N/A	#N/A	#N/A	#N/A	#N/A	#N/A	#N/A	#N/A	#N/A	#N/A	#N/A	#N/A	#N/A	14	ENSG00000263465	SRSF8	protein_coding	serine and arginine rich splicing factor 8 [Source:HGNC Symbol;Acc:HGNC:16988]
CPOX	#N/A	#N/A	0.811007	1.09096	#N/A	#N/A	#N/A	#N/A	#N/A	0.900158	#N/A	#N/A	#N/A	#N/A	#N/A	#N/A	#N/A	#N/A	#N/A	#N/A	#N/A	#N/A	#N/A	#N/A	#N/A	#N/A	#N/A	#N/A	#N/A	#N/A	#N/A	#N/A	#N/A	#N/A	0.678369	#N/A	0.974597	#N/A	0.915928	0.666674	0.669754	#N/A	0.681576	0.780865	#N/A	1.07354	0.689327	1.1826	#N/A	#N/A	0.653979	#N/A	#N/A	#N/A	#N/A	#N/A	#N/A	#N/A	#N/A	#N/A	#N/A	#N/A	#N/A	14	ENSG00000080819	CPOX	protein_coding	coproporphyrinogen oxidase [Source:HGNC Symbol;Acc:HGNC:2321]
RBM3	#N/A	#N/A	#N/A	#N/A	#N/A	#N/A	#N/A	#N/A	#N/A	0.558607	#N/A	#N/A	#N/A	#N/A	#N/A	#N/A	#N/A	#N/A	#N/A	#N/A	#N/A	#N/A	#N/A	#N/A	#N/A	#N/A	#N/A	#N/A	#N/A	#N/A	#N/A	#N/A	#N/A	#N/A	0.71423	0.926782	1.23599	0.645864	0.740913	0.673247	0.687188	0.955447	#N/A	0.518724	#N/A	0.912805	#N/A	0.60345	1.31035	#N/A	0.557214	#N/A	#N/A	#N/A	#N/A	#N/A	#N/A	#N/A	#N/A	#N/A	#N/A	#N/A	#N/A	14	ENSG00000102317	RBM3	protein_coding	RNA binding motif protein 3 [Source:HGNC Symbol;Acc:HGNC:9900]
POLG	#N/A	#N/A	#N/A	#N/A	#N/A	#N/A	#N/A	#N/A	#N/A	0.685337	#N/A	#N/A	#N/A	#N/A	#N/A	#N/A	#N/A	#N/A	#N/A	#N/A	#N/A	#N/A	#N/A	#N/A	#N/A	#N/A	#N/A	#N/A	#N/A	#N/A	#N/A	#N/A	#N/A	#N/A	0.549196	#N/A	0.921252	0.542237	0.498656	#N/A	0.585524	#N/A	0.548594	0.567757	0.550277	0.86247	0.583068	0.511015	#N/A	0.544418	0.590117	#N/A	#N/A	#N/A	#N/A	#N/A	#N/A	#N/A	#N/A	#N/A	#N/A	#N/A	#N/A	14	ENSG00000140521	POLG	protein_coding	DNA polymerase gamma, catalytic subunit [Source:HGNC Symbol;Acc:HGNC:9179]
TMEM216	#N/A	#N/A	0.945039	#N/A	#N/A	#N/A	0.280971	#N/A	#N/A	0.833981	#N/A	#N/A	#N/A	#N/A	#N/A	#N/A	#N/A	#N/A	#N/A	#N/A	#N/A	#N/A	0.558326	#N/A	#N/A	#N/A	#N/A	#N/A	#N/A	#N/A	#N/A	#N/A	#N/A	#N/A	0.720822	#N/A	0.81255	#N/A	#N/A	#N/A	#N/A	#N/A	0.828339	1.33894	0.761804	0.795071	1.02822	0.987993	#N/A	1.02637	0.843011	#N/A	#N/A	#N/A	#N/A	#N/A	#N/A	#N/A	#N/A	#N/A	#N/A	#N/A	#N/A	14	ENSG00000187049	TMEM216	protein_coding	transmembrane protein 216 [Source:HGNC Symbol;Acc:HGNC:25018]
CEP78	#N/A	#N/A	#N/A	#N/A	#N/A	#N/A	#N/A	#N/A	#N/A	0.648829	#N/A	#N/A	#N/A	#N/A	#N/A	#N/A	#N/A	1.1437	#N/A	2.3142	#N/A	#N/A	#N/A	#N/A	#N/A	#N/A	#N/A	#N/A	#N/A	#N/A	#N/A	#N/A	#N/A	#N/A	0.779999	#N/A	0.910489	0.674298	0.65953	0.834164	0.725358	0.620427	0.63733	#N/A	#N/A	#N/A	#N/A	0.79938	#N/A	0.545961	1.02853	#N/A	#N/A	#N/A	#N/A	#N/A	#N/A	#N/A	#N/A	#N/A	#N/A	#N/A	#N/A	14	ENSG00000148019	CEP78	protein_coding	centrosomal protein 78 [Source:HGNC Symbol;Acc:HGNC:25740]
MAP4K5	#N/A	#N/A	#N/A	#N/A	#N/A	#N/A	#N/A	#N/A	#N/A	0.361087	#N/A	#N/A	#N/A	#N/A	#N/A	#N/A	#N/A	#N/A	#N/A	#N/A	#N/A	#N/A	#N/A	#N/A	#N/A	#N/A	0.568756	#N/A	#N/A	#N/A	#N/A	#N/A	#N/A	#N/A	0.4068	#N/A	0.354515	0.391971	#N/A	0.370677	0.393159	0.746838	0.258584	0.329568	#N/A	#N/A	0.362699	0.499692	0.774183	#N/A	0.385943	#N/A	#N/A	#N/A	#N/A	#N/A	#N/A	#N/A	#N/A	#N/A	#N/A	#N/A	#N/A	14	ENSG00000012983	MAP4K5	protein_coding	mitogen-activated protein kinase kinase kinase kinase 5 [Source:HGNC Symbol;Acc:HGNC:6867]
HNF4A	#N/A	#N/A	#N/A	#N/A	#N/A	#N/A	#N/A	#N/A	#N/A	0.11244	#N/A	#N/A	#N/A	#N/A	#N/A	0.107673	#N/A	#N/A	#N/A	#N/A	#N/A	#N/A	#N/A	#N/A	#N/A	#N/A	0.137941	#N/A	#N/A	#N/A	#N/A	#N/A	#N/A	#N/A	0.0996943	#N/A	0.132114	0.141346	#N/A	0.0791853	1.17208	0.130881	0.476623	#N/A	#N/A	#N/A	0.200348	0.144506	#N/A	0.101917	0.109397	#N/A	#N/A	#N/A	#N/A	#N/A	#N/A	#N/A	#N/A	#N/A	#N/A	#N/A	#N/A	14	ENSG00000101076	HNF4A	protein_coding	hepatocyte nuclear factor 4 alpha [Source:HGNC Symbol;Acc:HGNC:5024]
ZNF322	#N/A	#N/A	#N/A	0.691555	#N/A	#N/A	#N/A	#N/A	#N/A	#N/A	2.59548	#N/A	#N/A	#N/A	#N/A	#N/A	#N/A	#N/A	#N/A	#N/A	#N/A	#N/A	#N/A	#N/A	#N/A	#N/A	#N/A	#N/A	#N/A	#N/A	#N/A	#N/A	#N/A	#N/A	#N/A	1.16858	0.782953	0.464014	0.624563	#N/A	#N/A	0.616381	0.486951	0.637745	#N/A	#N/A	0.515873	0.614603	0.938515	0.560668	#N/A	#N/A	#N/A	#N/A	#N/A	#N/A	#N/A	#N/A	#N/A	#N/A	#N/A	#N/A	1.12949	14	ENSG00000181315	ZNF322	protein_coding	zinc finger protein 322 [Source:HGNC Symbol;Acc:HGNC:23640]
PAM16#217930	#N/A	#N/A	#N/A	#N/A	#N/A	#N/A	#N/A	#N/A	#N/A	#N/A	0.10319	#N/A	#N/A	#N/A	#N/A	#N/A	#N/A	#N/A	#N/A	#N/A	#N/A	#N/A	#N/A	#N/A	#N/A	#N/A	#N/A	#N/A	#N/A	#N/A	#N/A	#N/A	#N/A	#N/A	1.54593	#N/A	1.31147	0.685632	0.72639	#N/A	0.899646	0.445427	1.08292	0.837622	0.729444	#N/A	1.03281	0.988885	#N/A	1.35461	0.524641	#N/A	#N/A	#N/A	#N/A	#N/A	#N/A	#N/A	#N/A	#N/A	#N/A	#N/A	#N/A	14	ENSG00000217930	PAM16	protein_coding	presequence translocase associated motor 16 [Source:HGNC Symbol;Acc:HGNC:29679]
SIAE	#N/A	#N/A	2.15564	1.50579	1.07179	0.929443	#N/A	#N/A	#N/A	#N/A	0.382689	#N/A	1.13498	1.47916	0.829542	0.883623	#N/A	1.38239	0.637506	#N/A	#N/A	#N/A	#N/A	#N/A	#N/A	#N/A	#N/A	#N/A	#N/A	#N/A	#N/A	#N/A	#N/A	#N/A	#N/A	#N/A	#N/A	#N/A	#N/A	#N/A	#N/A	#N/A	#N/A	#N/A	#N/A	#N/A	#N/A	#N/A	#N/A	#N/A	#N/A	1.39417	#N/A	#N/A	0.210025	#N/A	#N/A	#N/A	#N/A	#N/A	#N/A	#N/A	0.533641	14	ENSG00000110013	SIAE	protein_coding	sialic acid acetylesterase [Source:HGNC Symbol;Acc:HGNC:18187]
LINC01090	#N/A	#N/A	#N/A	#N/A	#N/A	#N/A	#N/A	#N/A	#N/A	#N/A	0.737749	#N/A	#N/A	#N/A	#N/A	#N/A	#N/A	#N/A	#N/A	#N/A	#N/A	#N/A	#N/A	#N/A	#N/A	#N/A	2.13767	#N/A	1.10163	#N/A	#N/A	#N/A	#N/A	#N/A	0.665579	#N/A	0.904933	#N/A	0.914955	#N/A	#N/A	0.996971	0.943046	0.823523	1.1471	#N/A	0.957091	0.628164	#N/A	1.04174	#N/A	#N/A	#N/A	#N/A	#N/A	#N/A	#N/A	#N/A	#N/A	#N/A	#N/A	1.64301	#N/A	14	ENSG00000231689	LINC01090	lncRNA	long intergenic non-protein coding RNA 1090 [Source:HGNC Symbol;Acc:HGNC:49201]
ELK4	#N/A	#N/A	#N/A	#N/A	#N/A	#N/A	#N/A	#N/A	#N/A	#N/A	1.71482	2.18154	#N/A	1.29596	0.800388	0.978748	#N/A	1.29419	1.11696	2.63591	1.14964	2.66181	#N/A	1.41292	#N/A	#N/A	#N/A	#N/A	#N/A	#N/A	0.767295	#N/A	#N/A	#N/A	#N/A	#N/A	#N/A	#N/A	#N/A	#N/A	#N/A	#N/A	#N/A	#N/A	#N/A	#N/A	#N/A	#N/A	#N/A	#N/A	#N/A	#N/A	#N/A	#N/A	#N/A	#N/A	0.341237	1.48429	#N/A	#N/A	#N/A	#N/A	#N/A	14	ENSG00000158711	ELK4	protein_coding	ETS transcription factor ELK4 [Source:HGNC Symbol;Acc:HGNC:3326]
PIGM	#N/A	#N/A	#N/A	#N/A	#N/A	#N/A	#N/A	#N/A	#N/A	#N/A	0.269804	#N/A	#N/A	#N/A	#N/A	#N/A	#N/A	#N/A	#N/A	#N/A	#N/A	#N/A	#N/A	#N/A	#N/A	#N/A	#N/A	#N/A	#N/A	#N/A	#N/A	#N/A	#N/A	#N/A	0.910177	#N/A	1.41248	1.15039	1.43342	1.00083	0.786462	0.865759	0.837404	#N/A	1.3024	1.12324	0.873932	0.82343	#N/A	0.842925	#N/A	#N/A	#N/A	#N/A	#N/A	#N/A	#N/A	#N/A	#N/A	#N/A	#N/A	#N/A	#N/A	14	ENSG00000143315	PIGM	protein_coding	phosphatidylinositol glycan anchor biosynthesis class M [Source:HGNC Symbol;Acc:HGNC:18858]
RNF145	#N/A	#N/A	#N/A	#N/A	#N/A	#N/A	#N/A	#N/A	#N/A	#N/A	0.844307	#N/A	#N/A	#N/A	#N/A	#N/A	#N/A	#N/A	#N/A	#N/A	#N/A	#N/A	#N/A	#N/A	#N/A	#N/A	#N/A	#N/A	#N/A	#N/A	0.831903	#N/A	0.791162	#N/A	0.467909	#N/A	0.470097	#N/A	#N/A	0.383045	0.506743	0.621928	#N/A	0.587112	0.370743	0.534747	#N/A	0.440554	0.751216	0.412945	#N/A	#N/A	#N/A	#N/A	#N/A	#N/A	#N/A	#N/A	#N/A	#N/A	#N/A	#N/A	#N/A	14	ENSG00000145860	RNF145	protein_coding	ring finger protein 145 [Source:HGNC Symbol;Acc:HGNC:20853]
GPR180	#N/A	#N/A	#N/A	#N/A	#N/A	#N/A	#N/A	#N/A	#N/A	#N/A	0.909027	#N/A	#N/A	#N/A	#N/A	#N/A	#N/A	#N/A	#N/A	#N/A	#N/A	#N/A	#N/A	#N/A	#N/A	#N/A	#N/A	#N/A	#N/A	#N/A	#N/A	#N/A	#N/A	#N/A	#N/A	#N/A	1.20372	0.837823	1.78164	0.917721	0.665389	#N/A	1.37543	1.22831	1.34952	#N/A	0.856113	0.952193	1.17364	1.62511	0.706947	#N/A	#N/A	#N/A	#N/A	#N/A	#N/A	#N/A	#N/A	#N/A	#N/A	#N/A	#N/A	14	ENSG00000152749	GPR180	protein_coding	G protein-coupled receptor 180 [Source:HGNC Symbol;Acc:HGNC:28899]
LRP2BP-AS1	#N/A	#N/A	#N/A	#N/A	#N/A	#N/A	#N/A	#N/A	#N/A	#N/A	0.55251	#N/A	#N/A	1.49588	1.40907	0.838428	#N/A	1.0417	#N/A	#N/A	#N/A	#N/A	1.69988	#N/A	#N/A	#N/A	1.3838	1.62698	1.19861	#N/A	0.824222	#N/A	#N/A	#N/A	0.631534	#N/A	#N/A	#N/A	#N/A	#N/A	#N/A	0.642842	#N/A	#N/A	#N/A	#N/A	#N/A	0.810142	#N/A	0.656151	#N/A	#N/A	#N/A	#N/A	#N/A	#N/A	#N/A	#N/A	#N/A	#N/A	#N/A	#N/A	#N/A	14	ENSG00000250410	LRP2BP-AS1	lncRNA	LRP2BP antisense RNA 1 [Source:HGNC Symbol;Acc:HGNC:55998]
MTCL1	#N/A	#N/A	2.8969	1.20116	1.79506	1.81891	#N/A	#N/A	#N/A	#N/A	0.559979	#N/A	#N/A	1.97011	#N/A	2.52847	#N/A	1.88306	#N/A	#N/A	#N/A	0.620616	#N/A	#N/A	#N/A	#N/A	#N/A	1.60967	1.23188	#N/A	0.963937	#N/A	1.62601	#N/A	#N/A	#N/A	#N/A	#N/A	#N/A	#N/A	#N/A	#N/A	#N/A	#N/A	#N/A	#N/A	#N/A	#N/A	#N/A	#N/A	#N/A	#N/A	#N/A	#N/A	#N/A	#N/A	#N/A	#N/A	#N/A	#N/A	#N/A	1.39735	#N/A	14	ENSG00000168502	MTCL1	protein_coding	microtubule crosslinking factor 1 [Source:HGNC Symbol;Acc:HGNC:29121]
#287422	#N/A	#N/A	#N/A	#N/A	#N/A	#N/A	#N/A	#N/A	#N/A	#N/A	0.0963388	#N/A	#N/A	#N/A	#N/A	#N/A	#N/A	#N/A	0.099831	#N/A	0.106555	#N/A	#N/A	#N/A	#N/A	#N/A	0.335498	#N/A	#N/A	#N/A	#N/A	#N/A	0.186228	0.118984	#N/A	#N/A	0.839605	0.776863	#N/A	#N/A	0.815289	#N/A	#N/A	0.983556	1.09965	0.322227	1.07958	1.1449	#N/A	#N/A	#N/A	#N/A	#N/A	#N/A	#N/A	#N/A	#N/A	#N/A	#N/A	#N/A	#N/A	#N/A	#N/A	14	ENSG00000287422		lncRNA	novel transcript, antisense to MACF1
PLA2G4C	#N/A	#N/A	1.8174	1.02119	1.08886	2.84228	1.1231	#N/A	#N/A	#N/A	0.965113	#N/A	#N/A	#N/A	#N/A	#N/A	#N/A	#N/A	#N/A	1.48714	#N/A	#N/A	#N/A	#N/A	#N/A	#N/A	#N/A	0.982182	1.30201	#N/A	#N/A	#N/A	#N/A	#N/A	#N/A	#N/A	#N/A	#N/A	#N/A	#N/A	#N/A	#N/A	#N/A	#N/A	#N/A	#N/A	#N/A	#N/A	#N/A	#N/A	#N/A	0.601558	#N/A	#N/A	1.15217	#N/A	#N/A	1.08523	#N/A	#N/A	#N/A	2.16694	5.08408	14	ENSG00000105499	PLA2G4C	protein_coding	phospholipase A2 group IVC [Source:HGNC Symbol;Acc:HGNC:9037]
RP2	#N/A	#N/A	#N/A	#N/A	#N/A	#N/A	#N/A	#N/A	#N/A	#N/A	#N/A	0.1099	#N/A	#N/A	#N/A	#N/A	#N/A	#N/A	#N/A	#N/A	#N/A	#N/A	#N/A	#N/A	#N/A	#N/A	#N/A	#N/A	#N/A	#N/A	#N/A	#N/A	#N/A	#N/A	0.785621	#N/A	#N/A	1.17656	1.17492	1.39146	0.927423	0.729344	1.08523	1.53513	#N/A	0.700254	0.965699	0.933509	#N/A	1.11116	0.966658	#N/A	#N/A	#N/A	#N/A	#N/A	#N/A	#N/A	#N/A	#N/A	#N/A	#N/A	#N/A	14	ENSG00000102218	RP2	protein_coding	RP2 activator of ARL3 GTPase [Source:HGNC Symbol;Acc:HGNC:10274]
SHISA9	#N/A	#N/A	#N/A	#N/A	#N/A	#N/A	#N/A	#N/A	#N/A	#N/A	#N/A	0.00127911	#N/A	#N/A	#N/A	#N/A	#N/A	#N/A	#N/A	#N/A	#N/A	#N/A	#N/A	#N/A	#N/A	0.0842469	#N/A	#N/A	#N/A	#N/A	#N/A	#N/A	#N/A	#N/A	0.16563	#N/A	#N/A	0.167816	#N/A	0.314191	3.51729	0.145393	2.50915	0.140071	#N/A	0.110269	1.3872	0.295889	#N/A	0.51907	0.509	#N/A	#N/A	#N/A	#N/A	#N/A	#N/A	#N/A	#N/A	#N/A	#N/A	#N/A	#N/A	14	ENSG00000237515	SHISA9	protein_coding	shisa family member 9 [Source:HGNC Symbol;Acc:HGNC:37231]
EPHA6	#N/A	#N/A	#N/A	#N/A	#N/A	0.196057	#N/A	#N/A	#N/A	#N/A	#N/A	0.00076448	#N/A	#N/A	#N/A	#N/A	#N/A	#N/A	#N/A	#N/A	#N/A	#N/A	#N/A	#N/A	#N/A	#N/A	#N/A	#N/A	#N/A	#N/A	#N/A	#N/A	#N/A	#N/A	1.8614	#N/A	#N/A	1.42951	1.32264	1.08928	1.94091	0.612967	1.76337	0.484096	#N/A	#N/A	1.78815	1.41792	#N/A	1.14914	1.42521	#N/A	#N/A	#N/A	#N/A	#N/A	#N/A	#N/A	#N/A	#N/A	#N/A	#N/A	#N/A	14	ENSG00000080224	EPHA6	protein_coding	EPH receptor A6 [Source:HGNC Symbol;Acc:HGNC:19296]
ZFP28	#N/A	#N/A	#N/A	#N/A	#N/A	#N/A	#N/A	#N/A	#N/A	#N/A	#N/A	0.0855707	#N/A	#N/A	#N/A	#N/A	#N/A	#N/A	#N/A	#N/A	#N/A	#N/A	#N/A	#N/A	#N/A	#N/A	#N/A	#N/A	0.201553	#N/A	#N/A	#N/A	#N/A	#N/A	#N/A	#N/A	1.31812	1.00211	0.986067	0.664086	1.03067	#N/A	0.883184	0.692851	0.656801	#N/A	1.19551	1.01787	#N/A	1.08074	1.05852	#N/A	#N/A	#N/A	#N/A	#N/A	#N/A	#N/A	#N/A	#N/A	#N/A	#N/A	#N/A	14	ENSG00000196867	ZFP28	protein_coding	ZFP28 zinc finger protein [Source:HGNC Symbol;Acc:HGNC:17801]
#230010	#N/A	#N/A	0.890179	0.841269	1.77161	3.40306	#N/A	#N/A	#N/A	#N/A	#N/A	#N/A	0.806607	#N/A	#N/A	#N/A	#N/A	#N/A	#N/A	#N/A	#N/A	#N/A	#N/A	#N/A	#N/A	1.09133	1.99476	2.32904	1.09337	#N/A	#N/A	#N/A	#N/A	#N/A	#N/A	1.15142	#N/A	#N/A	#N/A	0.541835	#N/A	#N/A	#N/A	#N/A	#N/A	#N/A	#N/A	#N/A	1.17439	#N/A	#N/A	#N/A	#N/A	#N/A	#N/A	#N/A	#N/A	#N/A	#N/A	#N/A	#N/A	3.46356	1.44826	14	ENSG00000230010		lncRNA	novel transcript
SLC2A11#133460	#N/A	#N/A	3.78882	#N/A	0.665049	0.37326	0.331422	#N/A	#N/A	#N/A	#N/A	#N/A	0.290481	1.19738	0.99993	0.900464	#N/A	0.86672	0.320255	#N/A	#N/A	#N/A	#N/A	#N/A	#N/A	#N/A	0.712422	#N/A	#N/A	#N/A	#N/A	#N/A	#N/A	#N/A	#N/A	#N/A	#N/A	#N/A	#N/A	#N/A	#N/A	#N/A	#N/A	#N/A	#N/A	#N/A	#N/A	#N/A	#N/A	#N/A	#N/A	1.48042	#N/A	#N/A	#N/A	#N/A	#N/A	#N/A	#N/A	#N/A	#N/A	0.346473	0.243612	14	ENSG00000133460	SLC2A11	protein_coding	solute carrier family 2 member 11 [Source:HGNC Symbol;Acc:HGNC:14239]
MDFIC2	#N/A	#N/A	#N/A	#N/A	#N/A	#N/A	#N/A	#N/A	#N/A	#N/A	#N/A	#N/A	0.0383809	#N/A	#N/A	#N/A	#N/A	#N/A	#N/A	#N/A	#N/A	#N/A	#N/A	#N/A	#N/A	#N/A	#N/A	#N/A	#N/A	#N/A	0.0812637	#N/A	#N/A	#N/A	0.125386	#N/A	0.0877714	0.0835855	0.0680394	0.065231	0.990107	0.0798806	0.63039	0.104564	#N/A	#N/A	0.197297	#N/A	#N/A	0.0556133	0.0645991	#N/A	#N/A	#N/A	#N/A	#N/A	#N/A	#N/A	#N/A	#N/A	#N/A	#N/A	#N/A	14	ENSG00000242120	MDFIC2	protein_coding	MyoD family inhibitor domain containing 2 [Source:HGNC Symbol;Acc:HGNC:53442]
TMEM120B	#N/A	#N/A	2.93679	0.777181	1.85413	3.07555	1.37169	#N/A	#N/A	#N/A	#N/A	#N/A	#N/A	0.967767	#N/A	#N/A	#N/A	#N/A	#N/A	1.10006	#N/A	1.14191	#N/A	#N/A	#N/A	#N/A	1.11767	#N/A	1.40854	#N/A	#N/A	#N/A	#N/A	#N/A	#N/A	#N/A	#N/A	#N/A	#N/A	#N/A	#N/A	#N/A	#N/A	#N/A	#N/A	#N/A	#N/A	#N/A	#N/A	#N/A	#N/A	1.25748	#N/A	#N/A	3.36209	#N/A	0.46019	2.01313	#N/A	#N/A	#N/A	#N/A	#N/A	14	ENSG00000188735	TMEM120B	protein_coding	transmembrane protein 120B [Source:HGNC Symbol;Acc:HGNC:32008]
COPS7A	#N/A	#N/A	1.93137	#N/A	0.357605	0.254634	#N/A	#N/A	#N/A	#N/A	#N/A	#N/A	#N/A	#N/A	#N/A	#N/A	#N/A	#N/A	#N/A	#N/A	#N/A	#N/A	#N/A	#N/A	#N/A	#N/A	#N/A	#N/A	#N/A	#N/A	#N/A	#N/A	#N/A	#N/A	0.935992	#N/A	1.95787	1.37269	1.76595	#N/A	#N/A	1.58752	1.43013	0.898841	0.533735	#N/A	1.3587	0.920934	#N/A	1.3338	#N/A	#N/A	#N/A	#N/A	#N/A	#N/A	#N/A	#N/A	#N/A	#N/A	#N/A	#N/A	#N/A	14	ENSG00000111652	COPS7A	protein_coding	COP9 signalosome subunit 7A [Source:HGNC Symbol;Acc:HGNC:16758]
CYB5R2	#N/A	#N/A	0.180675	0.124552	0.160225	#N/A	#N/A	#N/A	#N/A	#N/A	#N/A	#N/A	#N/A	0.614153	0.133556	#N/A	#N/A	0.130595	#N/A	#N/A	#N/A	#N/A	#N/A	#N/A	#N/A	#N/A	0.17117	0.15104	0.157641	#N/A	0.304125	#N/A	0.0891161	#N/A	#N/A	#N/A	#N/A	#N/A	#N/A	#N/A	#N/A	#N/A	#N/A	#N/A	#N/A	#N/A	#N/A	#N/A	#N/A	#N/A	#N/A	0.205162	#N/A	#N/A	#N/A	#N/A	#N/A	#N/A	#N/A	#N/A	#N/A	0.141852	0.123134	14	ENSG00000166394	CYB5R2	protein_coding	cytochrome b5 reductase 2 [Source:HGNC Symbol;Acc:HGNC:24376]
SELENOW	#N/A	#N/A	0.171179	0.0727025	0.103503	#N/A	#N/A	#N/A	#N/A	#N/A	#N/A	#N/A	#N/A	0.318853	#N/A	0.121112	#N/A	0.121768	#N/A	#N/A	#N/A	#N/A	#N/A	#N/A	#N/A	#N/A	0.1582	0.139608	0.115069	#N/A	#N/A	#N/A	#N/A	#N/A	#N/A	#N/A	#N/A	#N/A	#N/A	#N/A	#N/A	0.229575	#N/A	#N/A	#N/A	#N/A	#N/A	#N/A	0.0728265	#N/A	#N/A	0.128948	#N/A	#N/A	#N/A	#N/A	#N/A	#N/A	#N/A	#N/A	#N/A	0.113723	0.108769	14	ENSG00000178980	SELENOW	protein_coding	selenoprotein W [Source:HGNC Symbol;Acc:HGNC:10752]
KANTR	#N/A	#N/A	0.772621	0.505198	0.747953	1.06137	0.929759	#N/A	#N/A	#N/A	#N/A	#N/A	#N/A	0.444433	0.489118	#N/A	#N/A	0.834804	0.867232	1.38808	#N/A	#N/A	#N/A	#N/A	#N/A	#N/A	#N/A	0.80854	#N/A	#N/A	#N/A	#N/A	#N/A	#N/A	#N/A	#N/A	#N/A	#N/A	#N/A	#N/A	#N/A	#N/A	#N/A	#N/A	#N/A	#N/A	#N/A	#N/A	#N/A	#N/A	#N/A	#N/A	#N/A	#N/A	0.717018	#N/A	#N/A	#N/A	#N/A	#N/A	#N/A	0.859769	2.1884	14	ENSG00000232593	KANTR	protein_coding	KANTR integral membrane protein [Source:HGNC Symbol;Acc:HGNC:49510]
AGL	#N/A	#N/A	0.306279	#N/A	#N/A	0.507203	#N/A	#N/A	#N/A	#N/A	#N/A	#N/A	#N/A	0.61876	#N/A	0.304906	#N/A	0.186037	0.0800216	0.181027	#N/A	0.128352	#N/A	#N/A	0.0334806	#N/A	#N/A	#N/A	0.125417	#N/A	#N/A	#N/A	#N/A	#N/A	#N/A	#N/A	#N/A	#N/A	#N/A	#N/A	#N/A	#N/A	#N/A	#N/A	#N/A	#N/A	#N/A	#N/A	#N/A	#N/A	#N/A	0.0648012	#N/A	#N/A	0.0474388	#N/A	#N/A	0.0392256	0.141516	#N/A	#N/A	#N/A	#N/A	14	ENSG00000162688	AGL	protein_coding	amylo-alpha-1, 6-glucosidase, 4-alpha-glucanotransferase [Source:HGNC Symbol;Acc:HGNC:321]
PCNT	#N/A	#N/A	1.18753	#N/A	#N/A	0.614116	#N/A	#N/A	#N/A	#N/A	#N/A	#N/A	#N/A	1.5284	#N/A	1.41403	#N/A	0.632725	0.310164	0.473847	0.890956	0.284614	#N/A	#N/A	2.01096	#N/A	#N/A	#N/A	0.821369	#N/A	#N/A	#N/A	#N/A	#N/A	#N/A	#N/A	#N/A	#N/A	#N/A	#N/A	#N/A	#N/A	#N/A	#N/A	#N/A	#N/A	#N/A	#N/A	#N/A	#N/A	#N/A	2.73575	#N/A	#N/A	0.0657871	#N/A	#N/A	0.104601	#N/A	#N/A	#N/A	#N/A	#N/A	14	ENSG00000160299	PCNT	protein_coding	pericentrin [Source:HGNC Symbol;Acc:HGNC:16068]
MEDAG	#N/A	#N/A	0.148231	#N/A	#N/A	#N/A	#N/A	#N/A	#N/A	#N/A	#N/A	#N/A	#N/A	#N/A	#N/A	#N/A	#N/A	#N/A	#N/A	#N/A	#N/A	#N/A	#N/A	#N/A	#N/A	#N/A	#N/A	#N/A	#N/A	#N/A	#N/A	#N/A	#N/A	#N/A	0.158269	#N/A	0.158803	0.145081	0.142884	0.141084	0.163487	#N/A	0.184321	0.14607	0.138038	#N/A	0.146588	0.157057	#N/A	0.141141	0.160354	#N/A	#N/A	#N/A	#N/A	#N/A	#N/A	#N/A	#N/A	#N/A	#N/A	#N/A	#N/A	14	ENSG00000102802	MEDAG	protein_coding	mesenteric estrogen dependent adipogenesis [Source:HGNC Symbol;Acc:HGNC:25926]
DDIT4L-AS1	#N/A	#N/A	0.17247	0.105979	#N/A	#N/A	#N/A	#N/A	#N/A	#N/A	#N/A	#N/A	#N/A	0.16822	0.112547	#N/A	#N/A	0.103432	#N/A	#N/A	#N/A	#N/A	#N/A	#N/A	#N/A	#N/A	0.134487	#N/A	#N/A	#N/A	0.0900109	#N/A	#N/A	#N/A	#N/A	#N/A	#N/A	0.103892	#N/A	0.10773	1.36373	#N/A	0.774629	0.131101	0.12034	#N/A	#N/A	#N/A	#N/A	#N/A	0.175009	#N/A	#N/A	#N/A	#N/A	#N/A	#N/A	#N/A	#N/A	#N/A	#N/A	#N/A	#N/A	14	ENSG00000249710	DDIT4L-AS1	lncRNA	DDIT4L antisense RNA 1 [Source:HGNC Symbol;Acc:HGNC:55562]
SLC38A4	#N/A	#N/A	0.891385	#N/A	0.195857	0.17102	#N/A	#N/A	#N/A	#N/A	#N/A	#N/A	#N/A	0.696854	0.406633	#N/A	#N/A	0.15925	0.0913561	0.0937916	0.0911765	0.0885561	#N/A	#N/A	0.0617808	#N/A	0.418359	#N/A	0.216483	#N/A	#N/A	#N/A	#N/A	#N/A	#N/A	#N/A	#N/A	#N/A	#N/A	#N/A	#N/A	#N/A	#N/A	#N/A	#N/A	#N/A	#N/A	#N/A	#N/A	#N/A	#N/A	#N/A	#N/A	#N/A	#N/A	#N/A	#N/A	0.0385268	#N/A	#N/A	#N/A	#N/A	#N/A	14	ENSG00000139209	SLC38A4	protein_coding	solute carrier family 38 member 4 [Source:HGNC Symbol;Acc:HGNC:14679]
AGK-DT	#N/A	#N/A	0.245534	#N/A	0.125135	#N/A	0.0977313	#N/A	#N/A	#N/A	#N/A	#N/A	#N/A	#N/A	#N/A	#N/A	#N/A	#N/A	#N/A	#N/A	#N/A	#N/A	#N/A	#N/A	#N/A	#N/A	0.166588	0.146792	0.153342	#N/A	#N/A	#N/A	#N/A	#N/A	0.635806	#N/A	0.248649	#N/A	0.35646	#N/A	#N/A	#N/A	0.80366	0.203155	0.164319	#N/A	#N/A	0.49453	#N/A	#N/A	#N/A	#N/A	#N/A	#N/A	#N/A	#N/A	#N/A	#N/A	#N/A	#N/A	0.0350508	#N/A	#N/A	14	ENSG00000261570	AGK-DT	lncRNA	AGK divergent transcript [Source:HGNC Symbol;Acc:HGNC:55356]
C1orf220	#N/A	#N/A	0.0958086	#N/A	#N/A	#N/A	#N/A	#N/A	#N/A	#N/A	#N/A	#N/A	#N/A	#N/A	#N/A	#N/A	#N/A	#N/A	#N/A	#N/A	#N/A	#N/A	#N/A	#N/A	#N/A	#N/A	#N/A	#N/A	#N/A	#N/A	#N/A	#N/A	#N/A	#N/A	0.128835	#N/A	0.0834981	0.129983	0.0915894	0.106983	0.250386	#N/A	0.0941971	0.110646	0.0917249	#N/A	0.0898544	0.0300433	#N/A	0.0836528	0.0228213	#N/A	#N/A	#N/A	#N/A	#N/A	#N/A	#N/A	#N/A	#N/A	#N/A	#N/A	#N/A	14	ENSG00000213057	C1orf220	lncRNA	chromosome 1 putative open reading frame 220 [Source:HGNC Symbol;Acc:HGNC:33805]
RSL24D1	#N/A	#N/A	0.350465	#N/A	#N/A	#N/A	#N/A	#N/A	#N/A	#N/A	#N/A	#N/A	#N/A	#N/A	#N/A	#N/A	#N/A	#N/A	#N/A	#N/A	#N/A	#N/A	#N/A	#N/A	#N/A	#N/A	#N/A	#N/A	#N/A	#N/A	#N/A	#N/A	#N/A	#N/A	0.821229	#N/A	0.633985	0.771997	0.823276	#N/A	1.52439	0.294096	2.2134	0.502964	0.149322	0.161338	1.28024	0.882566	#N/A	0.961139	#N/A	#N/A	#N/A	#N/A	#N/A	#N/A	#N/A	#N/A	#N/A	#N/A	#N/A	#N/A	#N/A	14	ENSG00000137876	RSL24D1	protein_coding	ribosomal L24 domain containing 1 [Source:HGNC Symbol;Acc:HGNC:18479]
SCD	#N/A	#N/A	0.104009	#N/A	#N/A	#N/A	#N/A	#N/A	#N/A	#N/A	#N/A	#N/A	#N/A	#N/A	#N/A	#N/A	#N/A	#N/A	#N/A	#N/A	#N/A	#N/A	#N/A	#N/A	#N/A	#N/A	#N/A	#N/A	#N/A	#N/A	#N/A	#N/A	#N/A	#N/A	0.0718266	#N/A	#N/A	0.0787931	0.0831405	#N/A	0.0709909	0.11434	0.0780362	0.0764746	0.0514203	0.0894733	0.0696494	0.0515386	#N/A	0.127007	0.0307369	#N/A	#N/A	#N/A	#N/A	#N/A	#N/A	#N/A	#N/A	#N/A	#N/A	#N/A	#N/A	14	ENSG00000099194	SCD	protein_coding	stearoyl-CoA desaturase [Source:HGNC Symbol;Acc:HGNC:10571]
PAF1	#N/A	#N/A	0.10032	#N/A	#N/A	#N/A	#N/A	#N/A	#N/A	#N/A	#N/A	#N/A	#N/A	#N/A	#N/A	#N/A	#N/A	#N/A	#N/A	#N/A	#N/A	#N/A	#N/A	#N/A	#N/A	#N/A	#N/A	#N/A	#N/A	#N/A	#N/A	#N/A	#N/A	#N/A	0.0889635	#N/A	0.099881	0.109325	0.0828563	#N/A	0.511153	0.112288	0.205589	0.130997	0.130423	#N/A	0.0882714	0.0617817	#N/A	0.13954	0.109919	#N/A	#N/A	#N/A	#N/A	#N/A	#N/A	#N/A	#N/A	#N/A	#N/A	#N/A	#N/A	14	ENSG00000006712	PAF1	protein_coding	PAF1 homolog, Paf1/RNA polymerase II complex component [Source:HGNC Symbol;Acc:HGNC:25459]
YIF1A	#N/A	#N/A	0.10835	#N/A	0.124169	#N/A	#N/A	#N/A	#N/A	#N/A	#N/A	#N/A	#N/A	#N/A	#N/A	#N/A	#N/A	#N/A	#N/A	#N/A	#N/A	#N/A	#N/A	#N/A	#N/A	#N/A	#N/A	#N/A	#N/A	#N/A	#N/A	#N/A	#N/A	#N/A	0.216871	#N/A	0.208761	0.269893	#N/A	#N/A	1.54906	#N/A	1.03665	0.12922	0.0999908	0.153615	0.205091	0.256948	#N/A	0.235929	0.538118	#N/A	#N/A	#N/A	#N/A	#N/A	#N/A	#N/A	#N/A	#N/A	#N/A	#N/A	#N/A	14	ENSG00000174851	YIF1A	protein_coding	Yip1 interacting factor homolog A, membrane trafficking protein [Source:HGNC Symbol;Acc:HGNC:16688]
MPRIP-AS1	#N/A	#N/A	0.877613	#N/A	#N/A	#N/A	#N/A	#N/A	#N/A	#N/A	#N/A	#N/A	#N/A	2.34307	1.30371	1.16024	#N/A	0.40397	#N/A	#N/A	0.23977	#N/A	#N/A	#N/A	#N/A	#N/A	0.425161	0.325454	0.320773	#N/A	#N/A	#N/A	#N/A	#N/A	#N/A	#N/A	0.816668	#N/A	#N/A	#N/A	#N/A	#N/A	#N/A	#N/A	#N/A	0.801165	#N/A	#N/A	0.432485	#N/A	#N/A	#N/A	#N/A	#N/A	#N/A	#N/A	#N/A	#N/A	#N/A	#N/A	#N/A	0.274133	0.244284	14	ENSG00000225442	MPRIP-AS1	lncRNA	MPRIP antisense RNA 1 [Source:HGNC Symbol;Acc:HGNC:41263]
ENO4	#N/A	#N/A	0.120066	#N/A	#N/A	#N/A	#N/A	#N/A	#N/A	#N/A	#N/A	#N/A	#N/A	#N/A	#N/A	#N/A	#N/A	#N/A	#N/A	#N/A	#N/A	#N/A	#N/A	#N/A	#N/A	#N/A	#N/A	#N/A	#N/A	#N/A	#N/A	#N/A	#N/A	#N/A	0.137262	#N/A	0.0894216	0.128537	0.13186	0.141499	0.730613	0.138312	0.736263	0.132975	#N/A	#N/A	0.105466	0.142437	#N/A	0.190884	0.145508	#N/A	#N/A	#N/A	#N/A	#N/A	#N/A	#N/A	#N/A	#N/A	#N/A	#N/A	#N/A	14	ENSG00000188316	ENO4	protein_coding	enolase 4 [Source:HGNC Symbol;Acc:HGNC:31670]
#267461	#N/A	#N/A	0.309215	#N/A	#N/A	#N/A	#N/A	#N/A	#N/A	#N/A	#N/A	#N/A	#N/A	#N/A	#N/A	#N/A	#N/A	#N/A	#N/A	#N/A	#N/A	#N/A	#N/A	#N/A	#N/A	#N/A	#N/A	#N/A	#N/A	#N/A	#N/A	#N/A	#N/A	#N/A	0.310176	#N/A	0.565324	0.341962	0.698683	#N/A	1.52063	0.160493	1.54274	0.137873	#N/A	#N/A	1.12567	0.460577	#N/A	0.683057	0.524697	0.0662781	#N/A	#N/A	#N/A	#N/A	#N/A	#N/A	#N/A	#N/A	#N/A	#N/A	#N/A	14	ENSG00000267461		lncRNA	novel transcript
CLDN7#181885	#N/A	#N/A	0.0950373	#N/A	#N/A	#N/A	#N/A	#N/A	#N/A	#N/A	#N/A	#N/A	#N/A	#N/A	#N/A	#N/A	#N/A	#N/A	#N/A	#N/A	#N/A	#N/A	#N/A	#N/A	#N/A	#N/A	#N/A	#N/A	#N/A	#N/A	#N/A	#N/A	#N/A	#N/A	0.0885345	#N/A	0.108939	0.0941169	0.113434	0.087609	0.082353	0.116056	0.113324	#N/A	#N/A	0.0930256	0.114788	0.129871	#N/A	0.0919142	0.113609	#N/A	#N/A	#N/A	#N/A	#N/A	#N/A	#N/A	#N/A	#N/A	#N/A	#N/A	#N/A	14	ENSG00000181885	CLDN7	protein_coding	claudin 7 [Source:HGNC Symbol;Acc:HGNC:2049]
#267098	#N/A	#N/A	0.112562	#N/A	#N/A	#N/A	#N/A	#N/A	#N/A	#N/A	#N/A	#N/A	#N/A	#N/A	#N/A	#N/A	#N/A	#N/A	#N/A	#N/A	#N/A	#N/A	#N/A	#N/A	#N/A	#N/A	#N/A	#N/A	#N/A	#N/A	#N/A	#N/A	#N/A	#N/A	0.154711	#N/A	#N/A	0.168843	0.124492	0.111726	0.472916	0.0933336	0.213789	0.14688	0.14564	0.125172	0.162979	#N/A	#N/A	0.134669	0.122453	#N/A	#N/A	#N/A	#N/A	#N/A	#N/A	#N/A	#N/A	#N/A	#N/A	#N/A	#N/A	14	ENSG00000267098		lncRNA	novel transcript
TMEM38A	#N/A	#N/A	0.455898	#N/A	#N/A	#N/A	#N/A	#N/A	#N/A	#N/A	#N/A	#N/A	#N/A	0.218259	0.136893	0.12112	#N/A	0.150735	0.0776352	0.0714846	0.0714636	#N/A	#N/A	#N/A	0.0548001	#N/A	0.171149	0.159485	0.127498	#N/A	#N/A	#N/A	#N/A	#N/A	#N/A	#N/A	#N/A	#N/A	#N/A	#N/A	#N/A	#N/A	#N/A	#N/A	#N/A	#N/A	#N/A	#N/A	#N/A	#N/A	#N/A	#N/A	#N/A	#N/A	0.0460432	#N/A	#N/A	#N/A	0.0429735	#N/A	#N/A	#N/A	#N/A	14	ENSG00000072954	TMEM38A	protein_coding	transmembrane protein 38A [Source:HGNC Symbol;Acc:HGNC:28462]
TMEM255A	#N/A	#N/A	0.0590821	#N/A	#N/A	#N/A	#N/A	#N/A	#N/A	#N/A	#N/A	#N/A	#N/A	#N/A	#N/A	#N/A	#N/A	#N/A	#N/A	#N/A	#N/A	#N/A	#N/A	#N/A	#N/A	#N/A	#N/A	#N/A	#N/A	#N/A	#N/A	#N/A	#N/A	#N/A	0.0599971	#N/A	0.0453972	0.0959782	0.077207	0.0664385	0.0736611	0.0677953	0.0861032	#N/A	0.0850483	#N/A	0.00789126	0.0896776	#N/A	0.097782	0.0784694	#N/A	#N/A	#N/A	#N/A	#N/A	#N/A	#N/A	#N/A	#N/A	#N/A	#N/A	#N/A	14	ENSG00000125355	TMEM255A	protein_coding	transmembrane protein 255A [Source:HGNC Symbol;Acc:HGNC:26086]
ART3	#N/A	#N/A	0.0930642	#N/A	#N/A	#N/A	#N/A	#N/A	#N/A	#N/A	#N/A	#N/A	#N/A	0.157865	0.0612913	0.0941862	#N/A	0.0987222	0.0459667	0.0625008	0.0590535	0.0597969	#N/A	#N/A	0.0345682	#N/A	0.0379845	#N/A	0.0790128	#N/A	#N/A	#N/A	#N/A	#N/A	#N/A	#N/A	#N/A	#N/A	#N/A	#N/A	#N/A	#N/A	#N/A	#N/A	#N/A	#N/A	#N/A	#N/A	#N/A	#N/A	#N/A	0.0428125	#N/A	#N/A	0.0341651	#N/A	#N/A	#N/A	#N/A	#N/A	#N/A	#N/A	#N/A	14	ENSG00000156219	ART3	protein_coding	ADP-ribosyltransferase 3 (inactive) [Source:HGNC Symbol;Acc:HGNC:725]
#284976	#N/A	#N/A	#N/A	0.119885	#N/A	#N/A	#N/A	#N/A	#N/A	#N/A	#N/A	#N/A	#N/A	#N/A	#N/A	#N/A	#N/A	#N/A	#N/A	#N/A	#N/A	#N/A	#N/A	#N/A	#N/A	#N/A	#N/A	#N/A	#N/A	#N/A	#N/A	#N/A	#N/A	#N/A	#N/A	#N/A	#N/A	0.777772	1.28809	#N/A	1.28619	0.531534	1.59233	0.598903	0.388808	0.154258	1.45645	0.707635	0.175294	1.29326	1.11481	#N/A	#N/A	#N/A	#N/A	#N/A	#N/A	#N/A	#N/A	#N/A	#N/A	#N/A	#N/A	14	ENSG00000284976		protein_coding	novel RING finger protein
PROCA1	#N/A	#N/A	#N/A	#N/A	0.154067	#N/A	#N/A	#N/A	#N/A	#N/A	#N/A	#N/A	#N/A	#N/A	#N/A	#N/A	#N/A	#N/A	#N/A	#N/A	#N/A	#N/A	#N/A	#N/A	#N/A	#N/A	#N/A	#N/A	#N/A	#N/A	#N/A	#N/A	#N/A	#N/A	#N/A	#N/A	0.778163	1.27601	1.47415	1.18789	1.42456	0.446992	1.53523	#N/A	0.193244	0.158851	1.38973	1.18913	#N/A	1.77384	1.12788	#N/A	#N/A	#N/A	#N/A	#N/A	#N/A	#N/A	#N/A	#N/A	#N/A	#N/A	#N/A	14	ENSG00000167525	PROCA1	protein_coding	protein interacting with cyclin A1 [Source:HGNC Symbol;Acc:HGNC:28600]
MYH9-DT	#N/A	#N/A	#N/A	#N/A	0.137133	#N/A	#N/A	#N/A	#N/A	#N/A	#N/A	#N/A	#N/A	0.159745	0.135419	0.121061	0.0625272	0.125669	#N/A	#N/A	#N/A	#N/A	#N/A	#N/A	#N/A	0.106151	0.164322	#N/A	0.149883	#N/A	#N/A	#N/A	#N/A	#N/A	0.750707	#N/A	#N/A	#N/A	#N/A	#N/A	#N/A	#N/A	#N/A	#N/A	#N/A	#N/A	0.964899	0.480722	#N/A	0.711773	#N/A	#N/A	#N/A	#N/A	#N/A	#N/A	#N/A	#N/A	#N/A	#N/A	#N/A	0.116869	#N/A	14	ENSG00000223695	MYH9-DT	lncRNA	MYH9 divergent transcript [Source:HGNC Symbol;Acc:HGNC:55867]
#223829	#N/A	#N/A	#N/A	#N/A	0.11663	#N/A	#N/A	#N/A	#N/A	#N/A	#N/A	#N/A	#N/A	#N/A	#N/A	#N/A	0.0526891	#N/A	#N/A	#N/A	#N/A	#N/A	#N/A	#N/A	#N/A	#N/A	#N/A	#N/A	#N/A	#N/A	#N/A	#N/A	#N/A	#N/A	0.107446	#N/A	0.131927	0.101459	0.200859	0.174048	1.72746	#N/A	0.634948	0.120868	0.165875	#N/A	0.712995	#N/A	#N/A	0.175444	0.274345	#N/A	#N/A	#N/A	#N/A	#N/A	#N/A	#N/A	#N/A	#N/A	#N/A	#N/A	#N/A	14	ENSG00000223829		lncRNA	novel transcript
TMEM134	#N/A	#N/A	#N/A	#N/A	0.108459	#N/A	#N/A	#N/A	#N/A	#N/A	#N/A	#N/A	#N/A	0.0968387	#N/A	#N/A	#N/A	#N/A	#N/A	#N/A	#N/A	#N/A	#N/A	#N/A	#N/A	#N/A	#N/A	#N/A	#N/A	#N/A	#N/A	#N/A	#N/A	#N/A	0.143674	#N/A	0.18136	0.148279	#N/A	#N/A	0.751552	0.131955	0.211295	0.15442	0.14238	#N/A	0.180338	0.178788	#N/A	0.201838	0.192007	#N/A	#N/A	#N/A	#N/A	#N/A	#N/A	#N/A	#N/A	#N/A	#N/A	#N/A	#N/A	14	ENSG00000172663	TMEM134	protein_coding	transmembrane protein 134 [Source:HGNC Symbol;Acc:HGNC:26142]
PEBP4	#N/A	#N/A	#N/A	#N/A	#N/A	0.800584	#N/A	#N/A	#N/A	#N/A	#N/A	#N/A	#N/A	0.614415	0.411469	0.34552	#N/A	0.272611	0.188949	0.264569	0.254257	#N/A	#N/A	#N/A	0.0788267	#N/A	#N/A	0.724791	0.457072	#N/A	#N/A	#N/A	#N/A	#N/A	#N/A	#N/A	#N/A	#N/A	#N/A	#N/A	#N/A	#N/A	#N/A	#N/A	#N/A	#N/A	#N/A	#N/A	#N/A	#N/A	#N/A	#N/A	#N/A	0.297666	0.0552411	#N/A	#N/A	0.0363244	#N/A	#N/A	#N/A	#N/A	#N/A	14	ENSG00000134020	PEBP4	protein_coding	phosphatidylethanolamine binding protein 4 [Source:HGNC Symbol;Acc:HGNC:28319]
MYPN	#N/A	#N/A	#N/A	#N/A	#N/A	0.142362	#N/A	#N/A	#N/A	#N/A	#N/A	#N/A	#N/A	0.231655	#N/A	0.16531	#N/A	0.160393	#N/A	0.0985747	0.0763969	0.071083	#N/A	#N/A	0.0469929	#N/A	#N/A	#N/A	0.402565	#N/A	#N/A	#N/A	#N/A	#N/A	#N/A	#N/A	#N/A	#N/A	#N/A	#N/A	#N/A	#N/A	#N/A	#N/A	#N/A	#N/A	#N/A	#N/A	#N/A	#N/A	#N/A	0.123156	#N/A	#N/A	0.0493035	#N/A	0.0419442	0.0344294	#N/A	0.0497272	#N/A	#N/A	#N/A	14	ENSG00000138347	MYPN	protein_coding	myopalladin [Source:HGNC Symbol;Acc:HGNC:23246]
DUSP12	#N/A	#N/A	#N/A	#N/A	#N/A	#N/A	1.25941	#N/A	#N/A	#N/A	#N/A	#N/A	#N/A	#N/A	#N/A	#N/A	#N/A	#N/A	#N/A	#N/A	#N/A	#N/A	#N/A	#N/A	#N/A	#N/A	#N/A	#N/A	#N/A	#N/A	#N/A	#N/A	#N/A	#N/A	0.660626	#N/A	1.05935	0.59777	0.672783	0.614556	0.603357	#N/A	#N/A	#N/A	0.67292	1.10576	0.703194	0.952525	1.44039	0.728005	0.729649	#N/A	#N/A	#N/A	#N/A	#N/A	#N/A	#N/A	#N/A	#N/A	#N/A	#N/A	#N/A	14	ENSG00000081721	DUSP12	protein_coding	dual specificity phosphatase 12 [Source:HGNC Symbol;Acc:HGNC:3067]
NREP	#N/A	#N/A	#N/A	#N/A	#N/A	#N/A	#N/A	#N/A	#N/A	#N/A	#N/A	#N/A	#N/A	1.27709	1.1157	0.602565	#N/A	1.03908	#N/A	1.46184	2.09476	3.05418	#N/A	1.10897	0.803827	#N/A	1.01886	1.15065	1.47846	#N/A	#N/A	#N/A	#N/A	#N/A	#N/A	#N/A	#N/A	#N/A	#N/A	#N/A	#N/A	#N/A	#N/A	#N/A	#N/A	#N/A	#N/A	#N/A	#N/A	#N/A	#N/A	#N/A	#N/A	#N/A	#N/A	#N/A	#N/A	#N/A	#N/A	#N/A	#N/A	1.61704	1.65331	14	ENSG00000134986	NREP	protein_coding	neuronal regeneration related protein [Source:HGNC Symbol;Acc:HGNC:16834]
CNST	#N/A	#N/A	#N/A	#N/A	#N/A	#N/A	#N/A	#N/A	#N/A	#N/A	#N/A	#N/A	#N/A	1.28896	1.03049	0.987969	0.916414	1.54779	1.25648	2.509	1.09756	1.61026	#N/A	1.90088	#N/A	#N/A	#N/A	#N/A	#N/A	#N/A	0.601506	#N/A	0.481834	#N/A	#N/A	#N/A	#N/A	#N/A	#N/A	#N/A	#N/A	#N/A	#N/A	#N/A	#N/A	#N/A	#N/A	#N/A	#N/A	#N/A	#N/A	0.405601	#N/A	#N/A	#N/A	#N/A	#N/A	1.37985	#N/A	#N/A	#N/A	#N/A	#N/A	14	ENSG00000162852	CNST	protein_coding	consortin, connexin sorting protein [Source:HGNC Symbol;Acc:HGNC:26486]
MGAT4A	#N/A	#N/A	#N/A	#N/A	#N/A	#N/A	#N/A	#N/A	#N/A	#N/A	#N/A	#N/A	#N/A	4.03751	1.64071	3.14058	1.14032	4.92879	1.4869	1.40758	3.60928	3.13835	#N/A	1.33655	#N/A	#N/A	#N/A	#N/A	#N/A	#N/A	1.29913	#N/A	1.46126	2.20836	#N/A	#N/A	#N/A	#N/A	#N/A	#N/A	#N/A	#N/A	#N/A	#N/A	#N/A	#N/A	#N/A	#N/A	#N/A	#N/A	#N/A	0.976707	#N/A	#N/A	#N/A	#N/A	#N/A	#N/A	#N/A	#N/A	#N/A	#N/A	#N/A	14	ENSG00000071073	MGAT4A	protein_coding	alpha-1,3-mannosyl-glycoprotein 4-beta-N-acetylglucosaminyltransferase A [Source:HGNC Symbol;Acc:HGNC:7047]
TSPAN7	#N/A	#N/A	#N/A	#N/A	#N/A	#N/A	#N/A	#N/A	#N/A	#N/A	#N/A	#N/A	#N/A	5.92508	2.31536	3.7041	0.77117	4.35854	0.79494	0.618223	0.888538	1.58484	#N/A	#N/A	#N/A	#N/A	1.08762	1.36655	#N/A	#N/A	#N/A	#N/A	#N/A	#N/A	#N/A	#N/A	#N/A	#N/A	#N/A	#N/A	#N/A	#N/A	#N/A	#N/A	#N/A	#N/A	#N/A	#N/A	#N/A	#N/A	#N/A	4.61654	#N/A	#N/A	0.718157	#N/A	#N/A	0.575591	#N/A	#N/A	#N/A	#N/A	#N/A	14	ENSG00000156298	TSPAN7	protein_coding	tetraspanin 7 [Source:HGNC Symbol;Acc:HGNC:11854]
EFNB2	#N/A	#N/A	#N/A	#N/A	#N/A	#N/A	#N/A	#N/A	#N/A	#N/A	#N/A	#N/A	#N/A	5.86162	4.16226	3.08717	#N/A	0.538508	0.260042	0.277302	0.337604	0.28974	#N/A	#N/A	#N/A	#N/A	#N/A	#N/A	#N/A	#N/A	4.27578	#N/A	0.647511	#N/A	#N/A	#N/A	#N/A	#N/A	#N/A	#N/A	0.885314	1.06909	#N/A	#N/A	#N/A	#N/A	#N/A	#N/A	#N/A	#N/A	1.15974	2.17143	#N/A	#N/A	#N/A	#N/A	#N/A	#N/A	#N/A	#N/A	#N/A	#N/A	#N/A	14	ENSG00000125266	EFNB2	protein_coding	ephrin B2 [Source:HGNC Symbol;Acc:HGNC:3227]
CLIC5	#N/A	#N/A	#N/A	#N/A	#N/A	#N/A	#N/A	#N/A	#N/A	#N/A	#N/A	#N/A	#N/A	6.0509	3.62489	3.79167	#N/A	2.55161	0.409005	0.406881	0.484278	0.588434	#N/A	0.310321	#N/A	#N/A	#N/A	#N/A	#N/A	#N/A	3.60188	#N/A	2.20949	#N/A	#N/A	#N/A	#N/A	#N/A	#N/A	#N/A	#N/A	#N/A	#N/A	#N/A	#N/A	#N/A	#N/A	#N/A	#N/A	#N/A	#N/A	4.51303	#N/A	#N/A	0.33379	#N/A	#N/A	0.209531	#N/A	#N/A	#N/A	#N/A	#N/A	14	ENSG00000112782	CLIC5	protein_coding	chloride intracellular channel 5 [Source:HGNC Symbol;Acc:HGNC:13517]
ZNF366	#N/A	#N/A	#N/A	#N/A	#N/A	#N/A	#N/A	#N/A	#N/A	#N/A	#N/A	#N/A	#N/A	0.458643	0.261228	0.142871	0.0706552	0.147127	0.102158	#N/A	0.107971	0.111356	#N/A	#N/A	#N/A	0.0941607	#N/A	#N/A	#N/A	#N/A	0.291975	#N/A	#N/A	#N/A	#N/A	#N/A	#N/A	#N/A	#N/A	0.782327	2.09449	0.995276	#N/A	#N/A	#N/A	#N/A	#N/A	#N/A	#N/A	#N/A	2.24838	#N/A	#N/A	#N/A	#N/A	#N/A	#N/A	#N/A	#N/A	#N/A	#N/A	#N/A	#N/A	14	ENSG00000178175	ZNF366	protein_coding	zinc finger protein 366 [Source:HGNC Symbol;Acc:HGNC:18316]
CCNYL1	#N/A	#N/A	#N/A	#N/A	#N/A	#N/A	#N/A	#N/A	#N/A	#N/A	#N/A	#N/A	#N/A	1.02413	#N/A	0.900319	#N/A	1.26438	#N/A	#N/A	1.27631	1.17672	#N/A	#N/A	#N/A	#N/A	#N/A	#N/A	0.960068	#N/A	1.0865	1.37067	0.883238	#N/A	#N/A	#N/A	#N/A	#N/A	#N/A	#N/A	#N/A	#N/A	#N/A	#N/A	#N/A	#N/A	#N/A	#N/A	#N/A	#N/A	#N/A	0.872257	#N/A	#N/A	0.962214	#N/A	#N/A	1.69049	#N/A	#N/A	#N/A	1.14747	1.7059	14	ENSG00000163249	CCNYL1	protein_coding	cyclin Y like 1 [Source:HGNC Symbol;Acc:HGNC:26868]
TMEM150B	#N/A	#N/A	#N/A	#N/A	#N/A	#N/A	#N/A	#N/A	#N/A	#N/A	#N/A	#N/A	#N/A	0.0698993	0.0784229	#N/A	#N/A	#N/A	#N/A	#N/A	#N/A	#N/A	0.0621522	#N/A	#N/A	#N/A	#N/A	#N/A	#N/A	#N/A	#N/A	#N/A	#N/A	#N/A	0.0502978	0.059259	#N/A	0.0506034	#N/A	0.0307492	0.151731	0.0744322	0.153483	#N/A	0.0874196	#N/A	0.0079295	0.0719034	#N/A	#N/A	0.0724036	#N/A	#N/A	#N/A	#N/A	#N/A	#N/A	#N/A	#N/A	#N/A	#N/A	#N/A	#N/A	14	ENSG00000180061	TMEM150B	protein_coding	transmembrane protein 150B [Source:HGNC Symbol;Acc:HGNC:34415]
#267474	#N/A	#N/A	#N/A	#N/A	#N/A	#N/A	#N/A	#N/A	#N/A	#N/A	#N/A	#N/A	#N/A	#N/A	#N/A	#N/A	#N/A	#N/A	#N/A	#N/A	#N/A	#N/A	0.0919119	#N/A	#N/A	#N/A	#N/A	#N/A	#N/A	#N/A	#N/A	#N/A	#N/A	#N/A	0.0961121	#N/A	0.0708111	0.384303	0.187385	0.174668	1.80701	0.098116	2.11349	0.0630407	#N/A	0.138919	#N/A	0.310947	#N/A	0.300426	0.247416	#N/A	#N/A	#N/A	#N/A	#N/A	#N/A	#N/A	#N/A	#N/A	#N/A	#N/A	#N/A	14	ENSG00000267474		lncRNA	novel transcript, sense intronic to PKN1
FOXJ2	#N/A	#N/A	#N/A	#N/A	#N/A	#N/A	#N/A	#N/A	#N/A	#N/A	#N/A	#N/A	#N/A	#N/A	0.96677	0.808491	#N/A	#N/A	#N/A	#N/A	#N/A	#N/A	0.881501	0.658283	#N/A	#N/A	#N/A	#N/A	#N/A	#N/A	#N/A	#N/A	#N/A	#N/A	0.660319	#N/A	1.11726	#N/A	0.792983	0.689	#N/A	0.78912	#N/A	#N/A	0.865661	0.905846	#N/A	0.756451	1.19674	0.650055	#N/A	#N/A	#N/A	#N/A	#N/A	#N/A	#N/A	#N/A	#N/A	#N/A	#N/A	#N/A	#N/A	14	ENSG00000065970	FOXJ2	protein_coding	forkhead box J2 [Source:HGNC Symbol;Acc:HGNC:24818]
UPF1	#N/A	#N/A	#N/A	#N/A	#N/A	#N/A	#N/A	#N/A	#N/A	#N/A	#N/A	#N/A	#N/A	#N/A	#N/A	#N/A	#N/A	#N/A	#N/A	#N/A	#N/A	#N/A	#N/A	0.972748	#N/A	#N/A	#N/A	#N/A	#N/A	#N/A	#N/A	#N/A	#N/A	#N/A	0.535787	#N/A	0.71496	0.675375	0.697616	0.683994	0.675443	0.987561	#N/A	0.973885	0.580345	#N/A	#N/A	0.696097	0.819028	0.610805	0.658047	#N/A	#N/A	#N/A	#N/A	#N/A	#N/A	#N/A	#N/A	#N/A	#N/A	#N/A	#N/A	14	ENSG00000005007	UPF1	protein_coding	UPF1 RNA helicase and ATPase [Source:HGNC Symbol;Acc:HGNC:9962]
MIR133A1HG	#N/A	#N/A	#N/A	#N/A	#N/A	#N/A	#N/A	#N/A	#N/A	#N/A	#N/A	#N/A	#N/A	0.513791	0.850465	0.147351	#N/A	0.126459	0.0897049	0.192102	0.0896606	#N/A	#N/A	#N/A	0.0550642	#N/A	#N/A	0.338673	0.171174	#N/A	#N/A	#N/A	#N/A	#N/A	#N/A	#N/A	#N/A	#N/A	#N/A	#N/A	#N/A	#N/A	#N/A	#N/A	#N/A	#N/A	#N/A	#N/A	#N/A	#N/A	#N/A	0.142165	#N/A	#N/A	0.0501254	#N/A	#N/A	0.0329681	0.0357599	#N/A	#N/A	#N/A	#N/A	14	ENSG00000265142	MIR133A1HG	lncRNA	MIR133A1 host gene [Source:HGNC Symbol;Acc:HGNC:49594]
RGS12	#N/A	#N/A	#N/A	#N/A	#N/A	#N/A	#N/A	#N/A	#N/A	#N/A	#N/A	#N/A	#N/A	#N/A	#N/A	0.716947	0.754381	0.808403	#N/A	1.15432	#N/A	#N/A	#N/A	#N/A	0.875211	#N/A	0.900644	0.766105	#N/A	#N/A	0.719443	#N/A	0.817952	0.81627	#N/A	#N/A	#N/A	#N/A	#N/A	#N/A	#N/A	#N/A	#N/A	#N/A	#N/A	0.642789	#N/A	#N/A	#N/A	#N/A	#N/A	0.522928	#N/A	#N/A	#N/A	#N/A	#N/A	#N/A	#N/A	#N/A	#N/A	1.5891	1.78353	14	ENSG00000159788	RGS12	protein_coding	regulator of G protein signaling 12 [Source:HGNC Symbol;Acc:HGNC:9994]
XACT	#N/A	#N/A	#N/A	#N/A	#N/A	#N/A	#N/A	#N/A	#N/A	#N/A	#N/A	#N/A	#N/A	0.136555	#N/A	#N/A	#N/A	0.105555	#N/A	#N/A	#N/A	#N/A	#N/A	#N/A	#N/A	#N/A	#N/A	#N/A	#N/A	#N/A	#N/A	#N/A	#N/A	#N/A	0.0968634	#N/A	#N/A	0.126214	0.16165	0.128265	1.37824	0.106373	0.643508	0.0787064	0.140436	#N/A	0.427334	0.183989	#N/A	#N/A	0.179999	#N/A	#N/A	#N/A	#N/A	#N/A	#N/A	#N/A	#N/A	#N/A	#N/A	#N/A	#N/A	14	ENSG00000241743	XACT	lncRNA	X active specific transcript [Source:HGNC Symbol;Acc:HGNC:45056]
UNC13A	#N/A	#N/A	#N/A	#N/A	#N/A	#N/A	#N/A	#N/A	#N/A	#N/A	#N/A	#N/A	#N/A	0.080537	0.117113	#N/A	#N/A	#N/A	#N/A	#N/A	#N/A	#N/A	#N/A	#N/A	#N/A	#N/A	#N/A	#N/A	#N/A	#N/A	#N/A	#N/A	#N/A	#N/A	0.0829941	#N/A	#N/A	0.391084	0.436448	0.226466	1.15589	0.0862338	0.984438	0.0554688	#N/A	#N/A	0.587199	0.166955	#N/A	0.365129	0.249139	#N/A	#N/A	#N/A	#N/A	#N/A	#N/A	#N/A	#N/A	#N/A	#N/A	#N/A	#N/A	14	ENSG00000130477	UNC13A	protein_coding	unc-13 homolog A [Source:HGNC Symbol;Acc:HGNC:23150]
LCN10	#N/A	#N/A	#N/A	#N/A	#N/A	#N/A	#N/A	#N/A	#N/A	#N/A	#N/A	#N/A	#N/A	0.0619028	#N/A	#N/A	#N/A	#N/A	#N/A	#N/A	#N/A	#N/A	#N/A	#N/A	#N/A	#N/A	#N/A	#N/A	#N/A	#N/A	#N/A	#N/A	#N/A	#N/A	0.0692806	#N/A	0.0695482	0.063977	0.0361906	0.0709811	0.0532678	0.0595353	0.0665485	#N/A	0.0571227	#N/A	0.0563526	0.0468365	#N/A	0.0710615	0.07415	#N/A	#N/A	#N/A	#N/A	#N/A	#N/A	#N/A	#N/A	#N/A	#N/A	#N/A	#N/A	14	ENSG00000187922	LCN10	protein_coding	lipocalin 10 [Source:HGNC Symbol;Acc:HGNC:20892]
UBP1	#N/A	#N/A	#N/A	#N/A	#N/A	#N/A	#N/A	#N/A	#N/A	#N/A	#N/A	#N/A	#N/A	0.413147	#N/A	#N/A	#N/A	#N/A	#N/A	#N/A	1.15409	#N/A	#N/A	#N/A	#N/A	#N/A	#N/A	#N/A	#N/A	1.6958	#N/A	#N/A	#N/A	#N/A	0.459617	1.06024	#N/A	0.472267	#N/A	0.386689	0.481499	0.770061	#N/A	#N/A	0.391413	#N/A	#N/A	0.414216	1.48743	#N/A	0.400661	0.399871	#N/A	#N/A	#N/A	#N/A	#N/A	#N/A	#N/A	#N/A	#N/A	#N/A	#N/A	14	ENSG00000153560	UBP1	protein_coding	upstream binding protein 1 [Source:HGNC Symbol;Acc:HGNC:12507]
LCN6	#N/A	#N/A	#N/A	#N/A	#N/A	#N/A	#N/A	#N/A	#N/A	#N/A	#N/A	#N/A	#N/A	0.0898488	#N/A	#N/A	#N/A	#N/A	#N/A	#N/A	#N/A	#N/A	#N/A	#N/A	#N/A	#N/A	#N/A	#N/A	#N/A	#N/A	#N/A	#N/A	#N/A	#N/A	0.0993754	#N/A	0.0605238	0.102768	0.0882116	0.079974	0.105617	#N/A	0.0798942	0.0894949	0.0835227	#N/A	0.081524	0.093298	#N/A	0.101026	0.105336	#N/A	#N/A	#N/A	#N/A	#N/A	#N/A	#N/A	#N/A	#N/A	#N/A	#N/A	#N/A	14	ENSG00000267206	LCN6	protein_coding	lipocalin 6 [Source:HGNC Symbol;Acc:HGNC:17337]
TNFRSF8	#N/A	#N/A	#N/A	#N/A	#N/A	#N/A	#N/A	#N/A	#N/A	#N/A	#N/A	#N/A	#N/A	0.156332	0.122158	#N/A	#N/A	#N/A	#N/A	#N/A	#N/A	#N/A	#N/A	#N/A	#N/A	#N/A	#N/A	#N/A	#N/A	#N/A	#N/A	#N/A	#N/A	#N/A	0.189149	#N/A	#N/A	0.354337	0.414194	#N/A	1.8622	0.175144	1.55073	0.15427	0.162614	#N/A	1.11406	0.207065	#N/A	0.667781	0.210993	#N/A	#N/A	#N/A	#N/A	#N/A	#N/A	#N/A	#N/A	#N/A	#N/A	#N/A	#N/A	14	ENSG00000120949	TNFRSF8	protein_coding	TNF receptor superfamily member 8 [Source:HGNC Symbol;Acc:HGNC:11923]
FCRL1	#N/A	#N/A	#N/A	#N/A	#N/A	#N/A	#N/A	#N/A	#N/A	#N/A	#N/A	#N/A	#N/A	0.062175	#N/A	#N/A	#N/A	#N/A	#N/A	#N/A	#N/A	#N/A	#N/A	#N/A	#N/A	#N/A	#N/A	#N/A	#N/A	#N/A	0.0437584	#N/A	#N/A	#N/A	#N/A	#N/A	0.0691105	0.0717626	0.0587784	0.0711661	0.0819499	0.0585931	0.0389253	#N/A	#N/A	#N/A	0.0750818	0.0522357	#N/A	0.0707643	0.0741505	0.0201375	#N/A	#N/A	#N/A	#N/A	#N/A	#N/A	#N/A	#N/A	#N/A	#N/A	#N/A	14	ENSG00000163534	FCRL1	protein_coding	Fc receptor like 1 [Source:HGNC Symbol;Acc:HGNC:18509]
CYSLTR1	#N/A	#N/A	#N/A	#N/A	#N/A	#N/A	#N/A	#N/A	#N/A	#N/A	#N/A	#N/A	#N/A	0.121328	#N/A	#N/A	#N/A	#N/A	#N/A	#N/A	#N/A	#N/A	#N/A	#N/A	#N/A	#N/A	#N/A	#N/A	#N/A	#N/A	#N/A	#N/A	#N/A	#N/A	0.160171	#N/A	0.169145	0.17907	0.332871	0.205088	2.60575	#N/A	2.44899	0.13976	0.175065	#N/A	0.587111	0.294682	#N/A	0.162495	#N/A	0.0627809	#N/A	#N/A	#N/A	#N/A	#N/A	#N/A	#N/A	#N/A	#N/A	#N/A	#N/A	14	ENSG00000173198	CYSLTR1	protein_coding	cysteinyl leukotriene receptor 1 [Source:HGNC Symbol;Acc:HGNC:17451]
THEMIS#172673	#N/A	#N/A	#N/A	#N/A	#N/A	#N/A	#N/A	#N/A	#N/A	#N/A	#N/A	#N/A	#N/A	0.0761243	#N/A	0.0531936	#N/A	#N/A	#N/A	#N/A	#N/A	#N/A	#N/A	#N/A	#N/A	#N/A	#N/A	#N/A	0.00578906	#N/A	#N/A	#N/A	#N/A	#N/A	0.0573205	#N/A	0.0277936	0.0425813	#N/A	0.071723	0.0577286	0.0910726	0.202074	0.0589042	#N/A	#N/A	0.0135923	0.058342	#N/A	#N/A	0.0547841	#N/A	#N/A	#N/A	#N/A	#N/A	#N/A	#N/A	#N/A	#N/A	#N/A	#N/A	#N/A	14	ENSG00000172673	THEMIS	protein_coding	thymocyte selection associated [Source:HGNC Symbol;Acc:HGNC:21569]
GMEB1	#N/A	#N/A	#N/A	#N/A	#N/A	#N/A	#N/A	#N/A	#N/A	#N/A	#N/A	#N/A	#N/A	0.529933	#N/A	#N/A	#N/A	#N/A	#N/A	1.09666	1.05792	#N/A	#N/A	#N/A	#N/A	#N/A	#N/A	#N/A	#N/A	#N/A	#N/A	#N/A	#N/A	1.10982	0.770429	#N/A	#N/A	0.728921	#N/A	0.705929	0.721375	1.1571	#N/A	#N/A	#N/A	0.957527	0.514525	0.558352	0.805429	#N/A	0.654072	#N/A	#N/A	#N/A	#N/A	#N/A	#N/A	#N/A	#N/A	#N/A	#N/A	#N/A	#N/A	14	ENSG00000162419	GMEB1	protein_coding	glucocorticoid modulatory element binding protein 1 [Source:HGNC Symbol;Acc:HGNC:4370]
TRAPPC2B	#N/A	#N/A	#N/A	#N/A	#N/A	#N/A	#N/A	#N/A	#N/A	#N/A	#N/A	#N/A	#N/A	0.103011	0.0951253	0.102314	#N/A	#N/A	#N/A	#N/A	#N/A	#N/A	#N/A	#N/A	#N/A	#N/A	#N/A	#N/A	#N/A	#N/A	#N/A	#N/A	#N/A	#N/A	#N/A	#N/A	0.105842	0.210646	0.0882519	#N/A	#N/A	#N/A	0.655533	0.104265	0.0883949	0.137813	0.167936	0.093985	0.116455	0.211234	#N/A	#N/A	#N/A	#N/A	#N/A	#N/A	#N/A	#N/A	#N/A	#N/A	#N/A	#N/A	#N/A	14	ENSG00000256060	TRAPPC2B	protein_coding	trafficking protein particle complex subunit 2B [Source:HGNC Symbol;Acc:HGNC:10710]
MMP25-AS1	#N/A	#N/A	#N/A	#N/A	#N/A	#N/A	#N/A	#N/A	#N/A	#N/A	#N/A	#N/A	#N/A	#N/A	0.899758	#N/A	#N/A	#N/A	#N/A	#N/A	#N/A	#N/A	#N/A	#N/A	#N/A	#N/A	1.26994	#N/A	1.11849	#N/A	#N/A	#N/A	#N/A	#N/A	0.904423	#N/A	0.714099	0.896856	0.838327	0.898612	1.0234	0.798929	0.76293	#N/A	#N/A	#N/A	0.686504	0.894297	#N/A	#N/A	1.23001	#N/A	#N/A	#N/A	#N/A	#N/A	#N/A	#N/A	#N/A	#N/A	#N/A	#N/A	#N/A	14	ENSG00000261971	MMP25-AS1	lncRNA	MMP25 antisense RNA 1 [Source:HGNC Symbol;Acc:HGNC:51372]
CALR3	#N/A	#N/A	#N/A	#N/A	#N/A	#N/A	#N/A	#N/A	#N/A	#N/A	#N/A	#N/A	#N/A	#N/A	0.11966	#N/A	#N/A	#N/A	#N/A	#N/A	#N/A	#N/A	#N/A	#N/A	#N/A	#N/A	#N/A	#N/A	#N/A	#N/A	#N/A	#N/A	0.104015	#N/A	0.330051	#N/A	#N/A	0.403211	0.928194	0.408782	1.73218	0.158647	1.65214	0.158969	#N/A	#N/A	0.937891	0.481351	#N/A	0.780702	0.359594	#N/A	#N/A	#N/A	#N/A	#N/A	#N/A	#N/A	#N/A	#N/A	#N/A	#N/A	#N/A	14	ENSG00000269058	CALR3	protein_coding	calreticulin 3 [Source:HGNC Symbol;Acc:HGNC:20407]
PPP2R2C	#N/A	#N/A	#N/A	#N/A	#N/A	#N/A	#N/A	#N/A	#N/A	#N/A	#N/A	#N/A	#N/A	#N/A	0.0978002	#N/A	#N/A	#N/A	#N/A	#N/A	#N/A	#N/A	#N/A	#N/A	#N/A	#N/A	#N/A	0.125737	#N/A	#N/A	0.0783765	#N/A	#N/A	#N/A	0.150457	0.108848	#N/A	0.155451	#N/A	0.133919	2.51387	0.12419	1.44763	#N/A	0.108476	#N/A	0.343342	0.156311	#N/A	0.176417	#N/A	#N/A	#N/A	#N/A	#N/A	#N/A	#N/A	#N/A	#N/A	#N/A	#N/A	#N/A	#N/A	14	ENSG00000074211	PPP2R2C	protein_coding	protein phosphatase 2 regulatory subunit Bgamma [Source:HGNC Symbol;Acc:HGNC:9306]
GABRA2	#N/A	#N/A	#N/A	#N/A	#N/A	#N/A	#N/A	#N/A	#N/A	#N/A	#N/A	#N/A	#N/A	#N/A	#N/A	0.0756601	#N/A	#N/A	#N/A	#N/A	#N/A	#N/A	#N/A	#N/A	#N/A	#N/A	#N/A	#N/A	#N/A	#N/A	#N/A	#N/A	#N/A	#N/A	0.140979	#N/A	0.088947	0.103554	0.0568337	0.125447	0.144622	#N/A	0.114949	0.120309	0.133098	0.0967359	0.0756574	#N/A	#N/A	0.104741	0.100604	#N/A	#N/A	#N/A	#N/A	#N/A	#N/A	#N/A	#N/A	#N/A	#N/A	#N/A	#N/A	14	ENSG00000151834	GABRA2	protein_coding	gamma-aminobutyric acid type A receptor subunit alpha2 [Source:HGNC Symbol;Acc:HGNC:4076]
HLA-DMB#242574	#N/A	#N/A	#N/A	#N/A	#N/A	#N/A	#N/A	#N/A	#N/A	#N/A	#N/A	#N/A	#N/A	#N/A	#N/A	0.0458518	0.0357396	0.0702345	#N/A	#N/A	#N/A	#N/A	#N/A	#N/A	#N/A	#N/A	#N/A	#N/A	#N/A	#N/A	0.0535119	#N/A	#N/A	#N/A	0.101456	#N/A	0.0715834	0.0818961	0.0384151	0.0697143	0.10516	#N/A	0.0707214	#N/A	#N/A	#N/A	0.0180839	#N/A	#N/A	0.0824244	0.112765	#N/A	#N/A	#N/A	#N/A	#N/A	#N/A	#N/A	#N/A	#N/A	#N/A	#N/A	#N/A	14	ENSG00000242574	HLA-DMB	protein_coding	major histocompatibility complex, class II, DM beta [Source:HGNC Symbol;Acc:HGNC:4935]
SYNJ1	#N/A	#N/A	#N/A	#N/A	#N/A	#N/A	#N/A	#N/A	#N/A	#N/A	#N/A	#N/A	#N/A	#N/A	#N/A	#N/A	0.843207	0.907295	#N/A	#N/A	#N/A	#N/A	#N/A	#N/A	#N/A	#N/A	#N/A	#N/A	#N/A	#N/A	#N/A	#N/A	#N/A	#N/A	0.454094	#N/A	0.482246	0.37916	0.57007	0.496491	0.446504	0.772994	0.427788	0.460654	#N/A	#N/A	0.390873	0.565576	#N/A	#N/A	0.4513	#N/A	#N/A	#N/A	#N/A	#N/A	#N/A	#N/A	#N/A	#N/A	#N/A	#N/A	#N/A	14	ENSG00000159082	SYNJ1	protein_coding	synaptojanin 1 [Source:HGNC Symbol;Acc:HGNC:11503]
USP42	#N/A	#N/A	#N/A	#N/A	#N/A	#N/A	#N/A	#N/A	#N/A	#N/A	#N/A	#N/A	#N/A	#N/A	#N/A	#N/A	#N/A	0.689666	#N/A	1.18166	#N/A	#N/A	#N/A	#N/A	#N/A	#N/A	#N/A	0.713629	#N/A	#N/A	0.442238	#N/A	0.646166	#N/A	0.456564	#N/A	#N/A	0.431525	#N/A	0.407741	#N/A	0.679375	#N/A	0.623624	#N/A	0.960308	0.431091	0.457443	#N/A	#N/A	#N/A	#N/A	#N/A	#N/A	#N/A	#N/A	#N/A	#N/A	#N/A	#N/A	#N/A	0.823548	#N/A	14	ENSG00000106346	USP42	protein_coding	ubiquitin specific peptidase 42 [Source:HGNC Symbol;Acc:HGNC:20068]
CXCL17	#N/A	#N/A	#N/A	#N/A	#N/A	#N/A	#N/A	#N/A	#N/A	#N/A	#N/A	#N/A	#N/A	#N/A	#N/A	#N/A	#N/A	0.105318	#N/A	#N/A	#N/A	#N/A	#N/A	#N/A	#N/A	#N/A	#N/A	#N/A	#N/A	#N/A	#N/A	#N/A	#N/A	#N/A	#N/A	0.093103	0.1172	0.412406	0.37531	0.179413	1.29351	#N/A	2.36255	0.0963999	0.0937765	#N/A	0.700158	0.392501	#N/A	0.157608	0.225586	#N/A	#N/A	#N/A	#N/A	#N/A	#N/A	#N/A	#N/A	#N/A	#N/A	#N/A	#N/A	14	ENSG00000189377	CXCL17	protein_coding	C-X-C motif chemokine ligand 17 [Source:HGNC Symbol;Acc:HGNC:19232]
SLA	#N/A	#N/A	#N/A	#N/A	#N/A	#N/A	#N/A	#N/A	#N/A	#N/A	#N/A	#N/A	#N/A	#N/A	#N/A	#N/A	#N/A	0.140671	#N/A	#N/A	#N/A	#N/A	#N/A	#N/A	#N/A	#N/A	#N/A	#N/A	#N/A	#N/A	#N/A	#N/A	#N/A	#N/A	0.249438	#N/A	0.528651	0.218991	0.870176	0.277351	3.9576	#N/A	3.14064	0.21163	0.189828	#N/A	0.948587	0.230684	#N/A	0.257595	0.269426	#N/A	#N/A	#N/A	#N/A	#N/A	#N/A	#N/A	#N/A	#N/A	#N/A	#N/A	#N/A	14	ENSG00000155926	SLA	protein_coding	Src like adaptor [Source:HGNC Symbol;Acc:HGNC:10902]
MIATNB	#N/A	#N/A	#N/A	#N/A	#N/A	#N/A	#N/A	#N/A	#N/A	#N/A	#N/A	#N/A	#N/A	#N/A	#N/A	#N/A	#N/A	0.736413	#N/A	#N/A	#N/A	#N/A	#N/A	#N/A	#N/A	0.987976	#N/A	#N/A	#N/A	#N/A	0.615841	#N/A	#N/A	#N/A	0.60442	#N/A	#N/A	0.572815	#N/A	#N/A	#N/A	0.723005	0.509853	0.540235	0.797369	0.925054	0.459519	0.519658	2.05188	0.524746	#N/A	#N/A	#N/A	#N/A	#N/A	#N/A	#N/A	#N/A	#N/A	#N/A	#N/A	#N/A	#N/A	14	ENSG00000244625	MIATNB	lncRNA	MIAT neighbor [Source:HGNC Symbol;Acc:HGNC:50731]
BRMS1	#N/A	#N/A	#N/A	#N/A	#N/A	#N/A	#N/A	#N/A	#N/A	#N/A	#N/A	#N/A	#N/A	#N/A	#N/A	#N/A	#N/A	#N/A	0.0896043	#N/A	#N/A	#N/A	#N/A	#N/A	#N/A	#N/A	#N/A	#N/A	#N/A	#N/A	#N/A	#N/A	#N/A	#N/A	1.07399	0.102712	1.18016	0.845498	0.544296	0.42827	#N/A	0.327611	0.941002	#N/A	0.463147	0.175426	0.701816	#N/A	#N/A	0.631847	0.306493	#N/A	#N/A	#N/A	#N/A	#N/A	#N/A	#N/A	#N/A	#N/A	#N/A	#N/A	#N/A	14	ENSG00000174744	BRMS1	protein_coding	BRMS1 transcriptional repressor and anoikis regulator [Source:HGNC Symbol;Acc:HGNC:17262]
STOML1	#N/A	#N/A	#N/A	#N/A	#N/A	#N/A	#N/A	#N/A	#N/A	#N/A	#N/A	#N/A	#N/A	#N/A	#N/A	#N/A	#N/A	#N/A	#N/A	#N/A	#N/A	#N/A	#N/A	#N/A	#N/A	0.0971592	#N/A	0.132668	#N/A	#N/A	#N/A	#N/A	#N/A	#N/A	0.161274	#N/A	0.328186	0.329355	0.53474	#N/A	#N/A	0.176637	0.866042	0.113553	0.129183	#N/A	0.588483	0.430926	#N/A	0.370767	0.246436	#N/A	#N/A	#N/A	#N/A	#N/A	#N/A	#N/A	#N/A	#N/A	#N/A	#N/A	#N/A	14	ENSG00000067221	STOML1	protein_coding	stomatin like 1 [Source:HGNC Symbol;Acc:HGNC:14560]
MAZ	#N/A	#N/A	#N/A	#N/A	#N/A	#N/A	#N/A	#N/A	#N/A	#N/A	#N/A	#N/A	#N/A	#N/A	#N/A	#N/A	#N/A	#N/A	#N/A	#N/A	#N/A	#N/A	#N/A	#N/A	#N/A	0.132762	#N/A	#N/A	#N/A	#N/A	#N/A	#N/A	#N/A	#N/A	0.997729	#N/A	1.01741	1.34317	0.894493	1.15589	2.36738	0.713057	0.932566	#N/A	#N/A	#N/A	0.821036	0.791538	0.16027	0.72635	1.03503	#N/A	#N/A	#N/A	#N/A	#N/A	#N/A	#N/A	#N/A	#N/A	#N/A	#N/A	#N/A	14	ENSG00000103495	MAZ	protein_coding	MYC associated zinc finger protein [Source:HGNC Symbol;Acc:HGNC:6914]
ZNF580	#N/A	#N/A	#N/A	#N/A	#N/A	#N/A	#N/A	#N/A	#N/A	#N/A	#N/A	#N/A	#N/A	#N/A	#N/A	#N/A	#N/A	#N/A	#N/A	#N/A	#N/A	#N/A	#N/A	#N/A	#N/A	0.598225	#N/A	#N/A	#N/A	#N/A	#N/A	#N/A	#N/A	#N/A	0.966293	#N/A	1.48772	#N/A	1.05849	0.933391	0.747667	0.766318	0.765467	0.734949	0.835172	0.990445	0.720164	#N/A	#N/A	0.856448	0.692798	#N/A	#N/A	#N/A	#N/A	#N/A	#N/A	#N/A	#N/A	#N/A	#N/A	#N/A	#N/A	14	ENSG00000213015	ZNF580	protein_coding	zinc finger protein 580 [Source:HGNC Symbol;Acc:HGNC:29473]
#261329	#N/A	#N/A	#N/A	#N/A	#N/A	#N/A	#N/A	#N/A	#N/A	#N/A	#N/A	#N/A	#N/A	#N/A	#N/A	#N/A	#N/A	#N/A	#N/A	#N/A	#N/A	#N/A	#N/A	#N/A	#N/A	0.117008	#N/A	#N/A	#N/A	#N/A	#N/A	#N/A	#N/A	#N/A	0.91352	#N/A	0.803115	0.982354	1.12798	0.828143	0.986197	0.464195	1.19575	0.613611	#N/A	#N/A	0.920196	0.876075	#N/A	#N/A	0.804337	#N/A	#N/A	#N/A	#N/A	#N/A	#N/A	#N/A	#N/A	#N/A	#N/A	0.182192	#N/A	14	ENSG00000261329		lncRNA	novel transcript, antisense to a novel protein
YLPM1	#N/A	#N/A	#N/A	#N/A	#N/A	#N/A	#N/A	#N/A	#N/A	#N/A	#N/A	#N/A	#N/A	#N/A	#N/A	#N/A	#N/A	#N/A	#N/A	#N/A	#N/A	#N/A	#N/A	#N/A	#N/A	#N/A	0.599081	#N/A	0.788439	#N/A	#N/A	#N/A	#N/A	#N/A	0.280603	#N/A	0.293455	0.282935	0.500066	0.265074	#N/A	#N/A	0.4061	0.526494	0.540975	#N/A	0.4108	0.52742	0.886673	0.450461	#N/A	#N/A	#N/A	#N/A	#N/A	#N/A	#N/A	#N/A	#N/A	#N/A	#N/A	#N/A	#N/A	14	ENSG00000119596	YLPM1	protein_coding	YLP motif containing 1 [Source:HGNC Symbol;Acc:HGNC:17798]
PBX4	#N/A	#N/A	#N/A	#N/A	#N/A	#N/A	#N/A	#N/A	#N/A	#N/A	#N/A	#N/A	#N/A	#N/A	#N/A	#N/A	#N/A	#N/A	#N/A	#N/A	#N/A	#N/A	#N/A	#N/A	#N/A	#N/A	0.138907	#N/A	#N/A	#N/A	#N/A	#N/A	#N/A	#N/A	0.142675	0.0935583	#N/A	0.113347	0.120241	0.107721	2.2402	#N/A	1.62998	0.148923	0.103789	#N/A	0.554393	0.442057	#N/A	0.243529	0.421783	#N/A	#N/A	#N/A	#N/A	#N/A	#N/A	#N/A	#N/A	#N/A	#N/A	#N/A	#N/A	14	ENSG00000105717	PBX4	protein_coding	PBX homeobox 4 [Source:HGNC Symbol;Acc:HGNC:13403]
PRDX1	#N/A	#N/A	#N/A	#N/A	#N/A	#N/A	#N/A	#N/A	#N/A	#N/A	#N/A	#N/A	#N/A	#N/A	#N/A	#N/A	#N/A	#N/A	#N/A	#N/A	#N/A	#N/A	#N/A	#N/A	#N/A	#N/A	0.119167	#N/A	#N/A	#N/A	#N/A	#N/A	#N/A	#N/A	0.19786	#N/A	0.192277	0.202216	#N/A	#N/A	0.222481	0.16309	0.232286	0.149832	0.135446	0.122938	0.217333	0.200034	#N/A	0.181925	0.159708	#N/A	#N/A	#N/A	#N/A	#N/A	#N/A	#N/A	#N/A	#N/A	#N/A	#N/A	#N/A	14	ENSG00000117450	PRDX1	protein_coding	peroxiredoxin 1 [Source:HGNC Symbol;Acc:HGNC:9352]
ASXL1	#N/A	#N/A	#N/A	#N/A	#N/A	#N/A	#N/A	#N/A	#N/A	#N/A	#N/A	#N/A	#N/A	#N/A	#N/A	#N/A	#N/A	#N/A	#N/A	#N/A	#N/A	#N/A	#N/A	#N/A	#N/A	#N/A	0.381462	0.505616	0.68541	2.31286	#N/A	#N/A	#N/A	#N/A	0.315046	0.686919	#N/A	0.341871	#N/A	0.28354	0.274775	0.466441	#N/A	#N/A	#N/A	0.53194	#N/A	0.312917	0.920354	#N/A	0.261786	#N/A	#N/A	#N/A	#N/A	#N/A	#N/A	#N/A	#N/A	#N/A	#N/A	#N/A	#N/A	14	ENSG00000171456	ASXL1	protein_coding	ASXL transcriptional regulator 1 [Source:HGNC Symbol;Acc:HGNC:18318]
LYPD6	#N/A	#N/A	#N/A	#N/A	#N/A	#N/A	#N/A	#N/A	#N/A	#N/A	#N/A	#N/A	#N/A	#N/A	#N/A	#N/A	#N/A	#N/A	#N/A	#N/A	#N/A	#N/A	#N/A	#N/A	#N/A	#N/A	0.0437417	#N/A	#N/A	#N/A	#N/A	#N/A	#N/A	#N/A	0.0412073	#N/A	0.0143372	0.0298709	0.0099471	#N/A	0.0264529	0.0600931	0.0378296	0.0628574	0.0585015	#N/A	0.0286837	0.0714626	#N/A	0.0722674	0.0542344	#N/A	#N/A	#N/A	#N/A	#N/A	#N/A	#N/A	#N/A	#N/A	#N/A	#N/A	#N/A	14	ENSG00000187123	LYPD6	protein_coding	LY6/PLAUR domain containing 6 [Source:HGNC Symbol;Acc:HGNC:28751]
CDH12	#N/A	#N/A	#N/A	#N/A	#N/A	#N/A	#N/A	#N/A	#N/A	#N/A	#N/A	#N/A	#N/A	#N/A	#N/A	#N/A	#N/A	#N/A	#N/A	#N/A	#N/A	#N/A	#N/A	#N/A	#N/A	#N/A	#N/A	0.166138	#N/A	#N/A	#N/A	#N/A	#N/A	#N/A	1.37169	#N/A	#N/A	1.71861	1.24933	0.848036	1.20518	0.93598	1.55539	1.15934	0.871929	#N/A	1.59655	1.18606	#N/A	1.12556	1.58821	#N/A	#N/A	#N/A	#N/A	#N/A	#N/A	#N/A	#N/A	#N/A	#N/A	#N/A	#N/A	14	ENSG00000154162	CDH12	protein_coding	cadherin 12 [Source:HGNC Symbol;Acc:HGNC:1751]
AP3B2	#N/A	#N/A	#N/A	#N/A	#N/A	#N/A	#N/A	#N/A	#N/A	#N/A	#N/A	#N/A	#N/A	#N/A	#N/A	#N/A	#N/A	#N/A	#N/A	#N/A	#N/A	#N/A	#N/A	#N/A	#N/A	#N/A	#N/A	0.124808	0.131446	#N/A	#N/A	#N/A	#N/A	#N/A	0.392835	#N/A	#N/A	0.373295	0.242289	0.118108	1.77004	0.0871414	1.45912	#N/A	0.139116	#N/A	0.617813	0.219229	#N/A	0.0878419	0.167948	#N/A	#N/A	#N/A	#N/A	#N/A	#N/A	#N/A	#N/A	#N/A	#N/A	#N/A	#N/A	14	ENSG00000103723	AP3B2	protein_coding	adaptor related protein complex 3 subunit beta 2 [Source:HGNC Symbol;Acc:HGNC:567]
LINC00578	#N/A	#N/A	#N/A	#N/A	#N/A	#N/A	#N/A	#N/A	#N/A	#N/A	#N/A	#N/A	#N/A	#N/A	#N/A	#N/A	#N/A	#N/A	#N/A	#N/A	#N/A	#N/A	#N/A	#N/A	#N/A	#N/A	#N/A	#N/A	0.176647	#N/A	#N/A	#N/A	#N/A	#N/A	0.459809	0.121751	#N/A	0.884109	0.91672	1.21918	2.28855	0.20792	1.46955	#N/A	0.183783	#N/A	1.25641	0.495142	#N/A	0.710202	0.385093	#N/A	#N/A	#N/A	#N/A	#N/A	#N/A	#N/A	#N/A	#N/A	#N/A	#N/A	#N/A	14	ENSG00000228221	LINC00578	lncRNA	long intergenic non-protein coding RNA 578 [Source:HGNC Symbol;Acc:HGNC:43807]
B4GALT1	#N/A	#N/A	#N/A	#N/A	#N/A	#N/A	#N/A	#N/A	#N/A	#N/A	#N/A	#N/A	#N/A	#N/A	#N/A	#N/A	#N/A	#N/A	#N/A	#N/A	#N/A	#N/A	#N/A	#N/A	#N/A	#N/A	#N/A	#N/A	#N/A	1.68702	#N/A	#N/A	#N/A	#N/A	0.996305	1.06675	0.437086	0.809508	0.340173	0.718117	0.853061	1.28017	#N/A	0.488207	#N/A	0.860555	#N/A	0.437637	0.781421	#N/A	0.777255	#N/A	#N/A	#N/A	#N/A	#N/A	#N/A	#N/A	#N/A	#N/A	#N/A	#N/A	#N/A	14	ENSG00000086062	B4GALT1	protein_coding	beta-1,4-galactosyltransferase 1 [Source:HGNC Symbol;Acc:HGNC:924]
SAMHD1	#N/A	#N/A	#N/A	#N/A	#N/A	#N/A	#N/A	#N/A	#N/A	#N/A	#N/A	#N/A	#N/A	#N/A	#N/A	#N/A	#N/A	#N/A	#N/A	#N/A	#N/A	#N/A	#N/A	#N/A	#N/A	#N/A	#N/A	#N/A	#N/A	#N/A	1.27854	#N/A	1.61918	1.04612	0.585545	1.60024	0.731839	0.710641	0.624464	1.10141	0.846474	0.73344	#N/A	#N/A	#N/A	0.954344	#N/A	0.521943	#N/A	#N/A	0.898707	#N/A	#N/A	#N/A	#N/A	#N/A	#N/A	#N/A	#N/A	#N/A	#N/A	#N/A	#N/A	14	ENSG00000101347	SAMHD1	protein_coding	SAM and HD domain containing deoxynucleoside triphosphate triphosphohydrolase 1 [Source:HGNC Symbol;Acc:HGNC:15925]
#263551	#N/A	#N/A	#N/A	#N/A	#N/A	#N/A	#N/A	#N/A	#N/A	#N/A	#N/A	#N/A	#N/A	#N/A	#N/A	#N/A	#N/A	#N/A	#N/A	#N/A	#N/A	#N/A	#N/A	#N/A	#N/A	#N/A	#N/A	#N/A	#N/A	#N/A	0.0459167	#N/A	0.0442471	#N/A	0.0609712	#N/A	#N/A	0.0870489	0.0431059	#N/A	0.262312	0.0538629	0.190539	0.0479987	0.0549592	0.0688559	0.00156452	#N/A	#N/A	0.00926289	0.0238198	#N/A	#N/A	#N/A	#N/A	#N/A	#N/A	#N/A	#N/A	#N/A	#N/A	#N/A	#N/A	14	ENSG00000263551		lncRNA	novel transcript
DOK4	#N/A	#N/A	#N/A	#N/A	#N/A	#N/A	#N/A	#N/A	#N/A	#N/A	#N/A	#N/A	#N/A	#N/A	#N/A	#N/A	#N/A	#N/A	#N/A	#N/A	#N/A	#N/A	#N/A	#N/A	#N/A	#N/A	#N/A	#N/A	#N/A	#N/A	#N/A	#N/A	0.0728052	#N/A	0.0998654	#N/A	0.0778281	0.138749	0.101344	0.0909246	0.310528	#N/A	0.409411	0.147291	#N/A	0.116261	0.139806	0.0865983	#N/A	0.0780968	0.0608399	#N/A	#N/A	#N/A	#N/A	#N/A	#N/A	#N/A	#N/A	#N/A	#N/A	#N/A	#N/A	14	ENSG00000125170	DOK4	protein_coding	docking protein 4 [Source:HGNC Symbol;Acc:HGNC:19868]
#268112	#N/A	#N/A	#N/A	#N/A	#N/A	#N/A	#N/A	#N/A	#N/A	#N/A	#N/A	#N/A	#N/A	#N/A	#N/A	#N/A	#N/A	#N/A	#N/A	#N/A	#N/A	#N/A	#N/A	#N/A	#N/A	#N/A	#N/A	#N/A	#N/A	#N/A	#N/A	#N/A	#N/A	0.168081	1.21857	#N/A	1.35068	0.742194	#N/A	0.849861	0.923355	1.13313	#N/A	1.02551	#N/A	0.477161	0.874408	0.744262	0.230149	#N/A	1.18207	#N/A	#N/A	#N/A	#N/A	0.0215547	#N/A	#N/A	#N/A	#N/A	#N/A	#N/A	#N/A	14	ENSG00000268112		lncRNA	novel transcript, antisense MAP1S
PIGG	#N/A	#N/A	#N/A	#N/A	#N/A	#N/A	#N/A	#N/A	#N/A	#N/A	#N/A	#N/A	#N/A	#N/A	#N/A	#N/A	#N/A	#N/A	#N/A	#N/A	#N/A	#N/A	#N/A	#N/A	#N/A	#N/A	#N/A	#N/A	#N/A	#N/A	#N/A	#N/A	#N/A	1.03533	0.657024	#N/A	#N/A	0.673014	#N/A	0.632948	0.675592	1.08751	0.598194	0.706828	0.562386	#N/A	0.644887	0.813725	0.768598	0.591135	0.776862	#N/A	#N/A	#N/A	#N/A	#N/A	#N/A	#N/A	#N/A	#N/A	#N/A	#N/A	#N/A	14	ENSG00000174227	PIGG	protein_coding	phosphatidylinositol glycan anchor biosynthesis class G [Source:HGNC Symbol;Acc:HGNC:25985]
FOLH1	#N/A	#N/A	#N/A	#N/A	#N/A	#N/A	#N/A	#N/A	#N/A	#N/A	#N/A	#N/A	#N/A	#N/A	#N/A	#N/A	#N/A	#N/A	#N/A	#N/A	#N/A	#N/A	#N/A	#N/A	#N/A	#N/A	#N/A	#N/A	#N/A	#N/A	0.0651757	#N/A	#N/A	#N/A	0.0873728	#N/A	0.101042	0.103944	0.0549038	0.102005	0.113001	0.088359	0.0818602	0.0913468	#N/A	#N/A	0.0889891	0.10026	#N/A	0.103274	0.0992617	#N/A	#N/A	#N/A	#N/A	#N/A	#N/A	#N/A	#N/A	#N/A	#N/A	#N/A	#N/A	14	ENSG00000086205	FOLH1	protein_coding	folate hydrolase 1 [Source:HGNC Symbol;Acc:HGNC:3788]
LINC02899	#N/A	#N/A	#N/A	#N/A	#N/A	#N/A	#N/A	#N/A	#N/A	#N/A	#N/A	#N/A	#N/A	#N/A	#N/A	#N/A	#N/A	#N/A	#N/A	#N/A	#N/A	#N/A	#N/A	#N/A	#N/A	#N/A	#N/A	#N/A	#N/A	#N/A	0.0634965	#N/A	#N/A	#N/A	0.132667	#N/A	0.119274	0.110264	0.218397	0.131533	0.961511	0.138151	2.22259	#N/A	0.119388	#N/A	0.569663	0.126263	#N/A	0.149113	0.242432	#N/A	#N/A	#N/A	#N/A	#N/A	#N/A	#N/A	#N/A	#N/A	#N/A	#N/A	#N/A	14	ENSG00000248874	LINC02899	lncRNA	long intergenic non-protein coding RNA 2899 [Source:HGNC Symbol;Acc:HGNC:26630]
ZNF217	#N/A	#N/A	#N/A	#N/A	#N/A	#N/A	#N/A	#N/A	#N/A	#N/A	#N/A	#N/A	#N/A	#N/A	#N/A	#N/A	#N/A	#N/A	#N/A	#N/A	#N/A	#N/A	#N/A	#N/A	#N/A	#N/A	#N/A	#N/A	#N/A	#N/A	#N/A	#N/A	#N/A	#N/A	1.12841	#N/A	1.64319	1.35969	2.69311	1.47351	1.08933	0.893406	1.59581	1.80266	2.12493	#N/A	1.55852	1.18577	#N/A	1.99467	1.48524	#N/A	#N/A	#N/A	#N/A	#N/A	#N/A	#N/A	#N/A	#N/A	#N/A	#N/A	#N/A	14	ENSG00000171940	ZNF217	protein_coding	zinc finger protein 217 [Source:HGNC Symbol;Acc:HGNC:13009]
TLR4	#N/A	#N/A	#N/A	#N/A	#N/A	#N/A	#N/A	#N/A	#N/A	#N/A	#N/A	#N/A	#N/A	#N/A	#N/A	#N/A	#N/A	#N/A	#N/A	#N/A	#N/A	#N/A	#N/A	#N/A	#N/A	#N/A	#N/A	#N/A	#N/A	#N/A	#N/A	#N/A	#N/A	#N/A	0.229648	#N/A	0.233893	0.213299	0.197301	0.227204	0.272045	0.185308	0.444996	0.210934	0.206004	#N/A	0.213286	0.226834	#N/A	0.186989	0.335628	#N/A	#N/A	#N/A	#N/A	#N/A	#N/A	#N/A	#N/A	#N/A	#N/A	#N/A	#N/A	14	ENSG00000136869	TLR4	protein_coding	toll like receptor 4 [Source:HGNC Symbol;Acc:HGNC:11850]
COTL1	#N/A	#N/A	#N/A	#N/A	#N/A	#N/A	#N/A	#N/A	#N/A	#N/A	#N/A	#N/A	#N/A	#N/A	#N/A	#N/A	#N/A	#N/A	#N/A	#N/A	#N/A	#N/A	#N/A	#N/A	#N/A	#N/A	#N/A	#N/A	#N/A	#N/A	#N/A	#N/A	#N/A	#N/A	0.213403	#N/A	0.211262	0.23379	0.241734	0.274045	5.11286	0.167292	1.47917	0.205865	0.224952	#N/A	2.55253	0.208895	#N/A	0.260969	0.209754	#N/A	#N/A	#N/A	#N/A	#N/A	#N/A	#N/A	#N/A	#N/A	#N/A	#N/A	#N/A	14	ENSG00000103187	COTL1	protein_coding	coactosin like F-actin binding protein 1 [Source:HGNC Symbol;Acc:HGNC:18304]
ZNF28	#N/A	#N/A	#N/A	#N/A	#N/A	#N/A	#N/A	#N/A	#N/A	#N/A	#N/A	#N/A	#N/A	#N/A	#N/A	#N/A	#N/A	#N/A	#N/A	#N/A	#N/A	#N/A	#N/A	#N/A	#N/A	#N/A	#N/A	#N/A	#N/A	#N/A	#N/A	#N/A	#N/A	#N/A	1.61058	#N/A	1.75277	1.682	1.93851	1.46441	1.56491	1.21318	1.70234	1.12864	1.28616	#N/A	1.11055	1.72426	#N/A	1.22241	1.62055	#N/A	#N/A	#N/A	#N/A	#N/A	#N/A	#N/A	#N/A	#N/A	#N/A	#N/A	#N/A	14	ENSG00000198538	ZNF28	protein_coding	zinc finger protein 28 [Source:HGNC Symbol;Acc:HGNC:13073]
PBDC1	#N/A	#N/A	#N/A	#N/A	#N/A	#N/A	#N/A	#N/A	#N/A	#N/A	#N/A	#N/A	#N/A	#N/A	#N/A	#N/A	#N/A	#N/A	#N/A	#N/A	#N/A	#N/A	#N/A	#N/A	#N/A	#N/A	#N/A	#N/A	#N/A	#N/A	#N/A	#N/A	#N/A	#N/A	1.07854	#N/A	0.745607	0.724256	0.28252	1.31621	2.00139	#N/A	1.92901	0.337825	0.182367	0.161346	1.45117	1.66322	#N/A	0.769334	1.20096	#N/A	#N/A	#N/A	#N/A	#N/A	#N/A	#N/A	#N/A	#N/A	#N/A	#N/A	#N/A	14	ENSG00000102390	PBDC1	protein_coding	polysaccharide biosynthesis domain containing 1 [Source:HGNC Symbol;Acc:HGNC:28790]
DAXX#204209	#N/A	#N/A	#N/A	#N/A	#N/A	#N/A	#N/A	#N/A	#N/A	#N/A	#N/A	#N/A	#N/A	#N/A	#N/A	#N/A	#N/A	#N/A	#N/A	#N/A	#N/A	#N/A	#N/A	#N/A	#N/A	#N/A	#N/A	#N/A	#N/A	#N/A	#N/A	#N/A	#N/A	#N/A	1.98085	#N/A	0.891495	1.26005	1.92064	1.49622	2.3745	0.502589	1.85924	0.933037	0.391884	#N/A	1.34764	1.75641	#N/A	1.71869	1.85671	#N/A	#N/A	#N/A	#N/A	#N/A	#N/A	#N/A	#N/A	#N/A	#N/A	#N/A	#N/A	14	ENSG00000204209	DAXX	protein_coding	death domain associated protein [Source:HGNC Symbol;Acc:HGNC:2681]
OCLN#197822	#N/A	#N/A	#N/A	#N/A	#N/A	#N/A	#N/A	#N/A	#N/A	#N/A	#N/A	#N/A	#N/A	#N/A	#N/A	#N/A	#N/A	#N/A	#N/A	#N/A	#N/A	#N/A	#N/A	#N/A	#N/A	#N/A	#N/A	#N/A	#N/A	#N/A	#N/A	#N/A	#N/A	#N/A	1.71171	#N/A	2.04442	1.81551	2.48745	1.82114	2.47124	1.52655	2.25177	1.38005	0.88495	#N/A	2.19308	1.72814	#N/A	1.561	1.99284	#N/A	#N/A	#N/A	#N/A	#N/A	#N/A	#N/A	#N/A	#N/A	#N/A	#N/A	#N/A	14	ENSG00000197822	OCLN	protein_coding	occludin [Source:HGNC Symbol;Acc:HGNC:8104]
SLFN5	#N/A	#N/A	#N/A	#N/A	#N/A	#N/A	#N/A	#N/A	#N/A	#N/A	#N/A	#N/A	#N/A	#N/A	#N/A	#N/A	#N/A	#N/A	#N/A	#N/A	#N/A	#N/A	#N/A	#N/A	#N/A	#N/A	#N/A	#N/A	#N/A	#N/A	#N/A	#N/A	#N/A	#N/A	1.45722	1.03624	1.66292	1.60218	1.79148	1.97158	2.27739	2.24195	1.10529	0.954346	0.966696	#N/A	#N/A	1.06268	#N/A	0.7489	2.55621	#N/A	#N/A	#N/A	#N/A	#N/A	#N/A	#N/A	#N/A	#N/A	#N/A	#N/A	#N/A	14	ENSG00000166750	SLFN5	protein_coding	schlafen family member 5 [Source:HGNC Symbol;Acc:HGNC:28286]
DNAJB11	#N/A	#N/A	#N/A	#N/A	#N/A	#N/A	#N/A	#N/A	#N/A	#N/A	#N/A	#N/A	#N/A	#N/A	#N/A	#N/A	#N/A	#N/A	#N/A	#N/A	#N/A	#N/A	#N/A	#N/A	#N/A	#N/A	#N/A	#N/A	#N/A	#N/A	#N/A	#N/A	#N/A	#N/A	1.08567	#N/A	1.50046	#N/A	2.00078	0.949784	0.723297	1.2242	0.967795	0.891754	1.14212	1.56814	0.95843	0.920758	#N/A	1.13826	0.760726	#N/A	#N/A	#N/A	#N/A	#N/A	#N/A	#N/A	#N/A	#N/A	#N/A	#N/A	#N/A	14	ENSG00000090520	DNAJB11	protein_coding	DnaJ heat shock protein family (Hsp40) member B11 [Source:HGNC Symbol;Acc:HGNC:14889]
CDA	#N/A	#N/A	#N/A	#N/A	#N/A	#N/A	#N/A	#N/A	#N/A	#N/A	#N/A	#N/A	#N/A	#N/A	#N/A	#N/A	#N/A	#N/A	#N/A	#N/A	#N/A	#N/A	#N/A	#N/A	#N/A	#N/A	#N/A	#N/A	#N/A	#N/A	#N/A	#N/A	#N/A	#N/A	0.211855	#N/A	0.257679	0.199235	0.586254	0.258463	4.10339	0.211997	3.13886	0.251655	0.212463	#N/A	0.460968	0.222595	#N/A	0.418003	0.561681	#N/A	#N/A	#N/A	#N/A	#N/A	#N/A	#N/A	#N/A	#N/A	#N/A	#N/A	#N/A	14	ENSG00000158825	CDA	protein_coding	cytidine deaminase [Source:HGNC Symbol;Acc:HGNC:1712]
RARA-AS1	#N/A	#N/A	#N/A	#N/A	#N/A	#N/A	#N/A	#N/A	#N/A	#N/A	#N/A	#N/A	#N/A	#N/A	#N/A	#N/A	#N/A	#N/A	#N/A	#N/A	#N/A	#N/A	#N/A	#N/A	#N/A	#N/A	#N/A	#N/A	#N/A	#N/A	#N/A	#N/A	#N/A	#N/A	0.332611	#N/A	0.204669	0.214596	0.230817	0.256433	3.10266	#N/A	2.68234	0.22949	0.220338	0.183094	0.236348	0.206914	#N/A	0.209399	0.378342	#N/A	#N/A	#N/A	#N/A	#N/A	#N/A	#N/A	#N/A	#N/A	#N/A	#N/A	#N/A	14	ENSG00000265666	RARA-AS1	lncRNA	RARA antisense RNA 1 [Source:HGNC Symbol;Acc:HGNC:49577]
CMTM3	#N/A	#N/A	#N/A	#N/A	#N/A	#N/A	#N/A	#N/A	#N/A	#N/A	#N/A	#N/A	#N/A	#N/A	#N/A	#N/A	#N/A	#N/A	#N/A	#N/A	#N/A	#N/A	#N/A	#N/A	#N/A	#N/A	#N/A	#N/A	#N/A	#N/A	#N/A	#N/A	#N/A	#N/A	0.210216	#N/A	0.209723	0.218055	0.158154	0.19713	0.296827	0.195251	0.680775	0.183728	0.204342	#N/A	0.213569	0.184438	#N/A	0.177629	0.238806	#N/A	#N/A	#N/A	#N/A	#N/A	#N/A	#N/A	#N/A	#N/A	#N/A	#N/A	#N/A	14	ENSG00000140931	CMTM3	protein_coding	CKLF like MARVEL transmembrane domain containing 3 [Source:HGNC Symbol;Acc:HGNC:19174]
ARAP2	#N/A	#N/A	#N/A	#N/A	#N/A	#N/A	#N/A	#N/A	#N/A	#N/A	#N/A	#N/A	#N/A	#N/A	#N/A	#N/A	#N/A	#N/A	#N/A	#N/A	#N/A	#N/A	#N/A	#N/A	#N/A	#N/A	#N/A	#N/A	#N/A	#N/A	#N/A	#N/A	#N/A	#N/A	0.212143	#N/A	1.09769	0.740687	1.75285	0.998731	5.68315	0.228648	2.38049	#N/A	0.267889	0.133547	0.867907	0.727637	#N/A	0.649218	0.667442	#N/A	#N/A	#N/A	#N/A	#N/A	#N/A	#N/A	#N/A	#N/A	#N/A	#N/A	#N/A	14	ENSG00000047365	ARAP2	protein_coding	ArfGAP with RhoGAP domain, ankyrin repeat and PH domain 2 [Source:HGNC Symbol;Acc:HGNC:16924]
TSPAN17	#N/A	#N/A	#N/A	#N/A	#N/A	#N/A	#N/A	#N/A	#N/A	#N/A	#N/A	#N/A	#N/A	#N/A	#N/A	#N/A	#N/A	#N/A	#N/A	#N/A	#N/A	#N/A	#N/A	#N/A	#N/A	#N/A	#N/A	#N/A	#N/A	#N/A	#N/A	#N/A	#N/A	#N/A	0.227221	#N/A	0.208186	0.315131	0.307984	0.495784	2.03502	0.152612	1.41865	0.149457	0.169977	#N/A	0.33895	0.208414	#N/A	0.203862	0.459032	#N/A	#N/A	#N/A	#N/A	#N/A	#N/A	#N/A	#N/A	#N/A	#N/A	#N/A	#N/A	14	ENSG00000048140	TSPAN17	protein_coding	tetraspanin 17 [Source:HGNC Symbol;Acc:HGNC:13594]
GDPD3	#N/A	#N/A	#N/A	#N/A	#N/A	#N/A	#N/A	#N/A	#N/A	#N/A	#N/A	#N/A	#N/A	#N/A	#N/A	#N/A	#N/A	#N/A	#N/A	#N/A	#N/A	#N/A	#N/A	#N/A	#N/A	#N/A	#N/A	#N/A	#N/A	#N/A	#N/A	#N/A	#N/A	#N/A	1.76008	#N/A	2.34177	1.53748	1.75412	1.67318	2.29776	0.923203	1.86468	1.02601	0.696738	#N/A	2.15699	1.55195	#N/A	1.83764	1.93692	#N/A	#N/A	#N/A	#N/A	#N/A	#N/A	#N/A	#N/A	#N/A	#N/A	#N/A	#N/A	14	ENSG00000102886	GDPD3	protein_coding	glycerophosphodiester phosphodiesterase domain containing 3 [Source:HGNC Symbol;Acc:HGNC:28638]
MAP3K7	#N/A	#N/A	#N/A	#N/A	#N/A	#N/A	#N/A	#N/A	#N/A	#N/A	#N/A	#N/A	#N/A	#N/A	#N/A	#N/A	#N/A	#N/A	#N/A	#N/A	#N/A	#N/A	#N/A	#N/A	#N/A	#N/A	#N/A	#N/A	#N/A	#N/A	#N/A	#N/A	#N/A	#N/A	0.479164	#N/A	0.697357	0.512236	0.758499	0.567044	0.439847	0.763932	0.506369	0.564872	0.537442	0.825007	0.59933	0.750591	#N/A	0.554721	#N/A	#N/A	#N/A	#N/A	#N/A	#N/A	#N/A	#N/A	#N/A	#N/A	#N/A	#N/A	#N/A	14	ENSG00000135341	MAP3K7	protein_coding	mitogen-activated protein kinase kinase kinase 7 [Source:HGNC Symbol;Acc:HGNC:6859]
RPL35A	#N/A	#N/A	#N/A	#N/A	#N/A	#N/A	#N/A	#N/A	#N/A	#N/A	#N/A	#N/A	#N/A	#N/A	#N/A	#N/A	#N/A	#N/A	#N/A	#N/A	#N/A	#N/A	#N/A	#N/A	#N/A	#N/A	#N/A	#N/A	#N/A	#N/A	#N/A	#N/A	#N/A	#N/A	0.0664487	#N/A	0.0725324	0.0752922	0.0720766	0.0471456	0.0894239	0.0618276	0.0875606	0.0642579	0.0597779	#N/A	0.0595017	0.0734795	#N/A	0.07433	0.0646905	#N/A	#N/A	#N/A	#N/A	#N/A	#N/A	#N/A	#N/A	#N/A	#N/A	#N/A	#N/A	14	ENSG00000182899	RPL35A	protein_coding	ribosomal protein L35a [Source:HGNC Symbol;Acc:HGNC:10345]
ZNF761	#N/A	#N/A	#N/A	#N/A	#N/A	#N/A	#N/A	#N/A	#N/A	#N/A	#N/A	#N/A	#N/A	#N/A	#N/A	#N/A	#N/A	#N/A	#N/A	#N/A	#N/A	#N/A	#N/A	#N/A	#N/A	#N/A	#N/A	#N/A	#N/A	#N/A	#N/A	#N/A	#N/A	#N/A	0.844025	#N/A	1.31562	0.929833	2.08017	1.09846	0.956858	#N/A	0.87291	0.993572	1.0354	0.494987	1.14183	1.19043	0.249834	1.06013	#N/A	#N/A	#N/A	#N/A	#N/A	#N/A	#N/A	#N/A	#N/A	#N/A	#N/A	#N/A	#N/A	14	ENSG00000160336	ZNF761	protein_coding	zinc finger protein 761 [Source:HGNC Symbol;Acc:HGNC:23179]
CPXM2	#N/A	#N/A	#N/A	#N/A	#N/A	#N/A	#N/A	#N/A	#N/A	#N/A	#N/A	#N/A	#N/A	#N/A	#N/A	#N/A	#N/A	#N/A	#N/A	#N/A	#N/A	#N/A	#N/A	#N/A	#N/A	#N/A	#N/A	#N/A	#N/A	#N/A	#N/A	#N/A	#N/A	#N/A	0.190341	#N/A	0.510973	0.248302	0.57224	0.304274	5.22718	0.180655	1.63242	0.187168	0.143596	#N/A	0.511309	0.239185	#N/A	0.422118	0.219139	#N/A	#N/A	#N/A	#N/A	#N/A	#N/A	#N/A	#N/A	#N/A	#N/A	#N/A	#N/A	14	ENSG00000121898	CPXM2	protein_coding	carboxypeptidase X, M14 family member 2 [Source:HGNC Symbol;Acc:HGNC:26977]
ITGB8	#N/A	#N/A	#N/A	#N/A	#N/A	#N/A	#N/A	#N/A	#N/A	#N/A	#N/A	#N/A	#N/A	#N/A	#N/A	#N/A	#N/A	#N/A	#N/A	#N/A	#N/A	#N/A	#N/A	#N/A	#N/A	#N/A	#N/A	#N/A	#N/A	#N/A	#N/A	#N/A	#N/A	#N/A	0.397804	#N/A	0.498618	0.253122	0.825761	0.411361	4.79284	0.223357	3.43423	0.23158	0.176388	#N/A	0.786932	0.41284	#N/A	0.417526	0.676837	#N/A	#N/A	#N/A	#N/A	#N/A	#N/A	#N/A	#N/A	#N/A	#N/A	#N/A	#N/A	14	ENSG00000105855	ITGB8	protein_coding	integrin subunit beta 8 [Source:HGNC Symbol;Acc:HGNC:6163]
TMEM144	#N/A	#N/A	#N/A	#N/A	#N/A	#N/A	#N/A	#N/A	#N/A	#N/A	#N/A	#N/A	#N/A	#N/A	#N/A	#N/A	#N/A	#N/A	#N/A	#N/A	#N/A	#N/A	#N/A	#N/A	#N/A	#N/A	#N/A	#N/A	#N/A	#N/A	#N/A	#N/A	#N/A	#N/A	0.870539	0.333704	1.01685	0.735839	1.51176	1.0964	#N/A	#N/A	1.20116	1.35755	1.17796	1.02997	#N/A	0.779257	#N/A	1.42331	0.816089	0.798933	#N/A	#N/A	#N/A	#N/A	#N/A	#N/A	#N/A	#N/A	#N/A	#N/A	#N/A	14	ENSG00000164124	TMEM144	protein_coding	transmembrane protein 144 [Source:HGNC Symbol;Acc:HGNC:25633]
NOX4	#N/A	#N/A	#N/A	#N/A	#N/A	#N/A	#N/A	#N/A	#N/A	#N/A	#N/A	#N/A	#N/A	#N/A	#N/A	#N/A	#N/A	#N/A	#N/A	#N/A	#N/A	#N/A	#N/A	#N/A	#N/A	#N/A	#N/A	#N/A	#N/A	#N/A	#N/A	#N/A	#N/A	#N/A	0.201047	0.119018	0.119402	0.182091	0.127145	0.10684	0.551805	#N/A	0.314832	0.157213	0.122535	#N/A	0.162957	0.162241	#N/A	0.176243	0.170388	#N/A	#N/A	#N/A	#N/A	#N/A	#N/A	#N/A	#N/A	#N/A	#N/A	#N/A	#N/A	14	ENSG00000086991	NOX4	protein_coding	NADPH oxidase 4 [Source:HGNC Symbol;Acc:HGNC:7891]
SLC1A5	#N/A	#N/A	#N/A	#N/A	#N/A	#N/A	#N/A	#N/A	#N/A	#N/A	#N/A	#N/A	#N/A	#N/A	#N/A	#N/A	#N/A	#N/A	#N/A	#N/A	#N/A	#N/A	#N/A	#N/A	#N/A	#N/A	#N/A	#N/A	#N/A	#N/A	#N/A	#N/A	#N/A	#N/A	0.124773	#N/A	0.0958916	0.163395	0.135297	0.128099	0.164639	0.126196	0.131397	0.0752991	0.138296	#N/A	0.109916	0.123593	#N/A	0.128455	0.145535	#N/A	#N/A	#N/A	#N/A	#N/A	#N/A	#N/A	#N/A	#N/A	#N/A	#N/A	#N/A	14	ENSG00000105281	SLC1A5	protein_coding	solute carrier family 1 member 5 [Source:HGNC Symbol;Acc:HGNC:10943]
CLSTN3#139182	#N/A	#N/A	#N/A	#N/A	#N/A	#N/A	#N/A	#N/A	#N/A	#N/A	#N/A	#N/A	#N/A	#N/A	#N/A	#N/A	#N/A	#N/A	#N/A	#N/A	#N/A	#N/A	#N/A	#N/A	#N/A	#N/A	#N/A	#N/A	#N/A	#N/A	#N/A	#N/A	#N/A	#N/A	0.14598	#N/A	0.13266	0.188747	0.181077	0.143534	0.171523	0.129795	0.161693	0.107245	0.162223	#N/A	0.191383	0.160275	#N/A	0.174736	0.148752	#N/A	#N/A	#N/A	#N/A	#N/A	#N/A	#N/A	#N/A	#N/A	#N/A	#N/A	#N/A	14	ENSG00000139182	CLSTN3	protein_coding	calsyntenin 3 [Source:HGNC Symbol;Acc:HGNC:18371]
GMPR2#100938	#N/A	#N/A	#N/A	#N/A	#N/A	#N/A	#N/A	#N/A	#N/A	#N/A	#N/A	#N/A	#N/A	#N/A	#N/A	#N/A	#N/A	#N/A	#N/A	#N/A	#N/A	#N/A	#N/A	#N/A	#N/A	#N/A	#N/A	#N/A	#N/A	#N/A	#N/A	#N/A	#N/A	#N/A	0.913419	#N/A	2.58046	0.951693	1.883	1.05944	0.945376	0.924539	1.62534	1.26951	1.23061	#N/A	1.38172	1.30998	#N/A	1.56928	0.924246	#N/A	#N/A	#N/A	#N/A	#N/A	#N/A	#N/A	#N/A	#N/A	#N/A	#N/A	#N/A	14	ENSG00000100938	GMPR2	protein_coding	guanosine monophosphate reductase 2 [Source:HGNC Symbol;Acc:HGNC:4377]
TMEM44	#N/A	#N/A	#N/A	#N/A	#N/A	#N/A	#N/A	#N/A	#N/A	#N/A	#N/A	#N/A	#N/A	#N/A	#N/A	#N/A	#N/A	#N/A	#N/A	#N/A	#N/A	#N/A	#N/A	#N/A	#N/A	#N/A	#N/A	#N/A	#N/A	#N/A	#N/A	#N/A	#N/A	#N/A	0.571242	#N/A	0.461518	1.58259	1.47309	1.00253	2.05025	0.161275	1.83669	0.336542	0.132727	#N/A	1.33619	0.551964	#N/A	0.541035	1.08994	#N/A	#N/A	#N/A	#N/A	#N/A	#N/A	#N/A	#N/A	#N/A	#N/A	#N/A	#N/A	14	ENSG00000145014	TMEM44	protein_coding	transmembrane protein 44 [Source:HGNC Symbol;Acc:HGNC:25120]
#287018	#N/A	#N/A	#N/A	#N/A	#N/A	#N/A	#N/A	#N/A	#N/A	#N/A	#N/A	#N/A	#N/A	#N/A	#N/A	#N/A	#N/A	#N/A	#N/A	#N/A	#N/A	#N/A	#N/A	#N/A	#N/A	#N/A	#N/A	#N/A	#N/A	#N/A	#N/A	#N/A	#N/A	#N/A	0.130844	#N/A	0.130685	0.114947	0.116181	0.129334	0.142239	0.115126	0.113507	0.0933159	0.0877986	#N/A	0.120123	0.109028	#N/A	0.0504659	0.122147	#N/A	#N/A	#N/A	#N/A	#N/A	#N/A	#N/A	#N/A	#N/A	#N/A	#N/A	#N/A	14	ENSG00000287018		lncRNA	novel transcript
STAT1	#N/A	#N/A	#N/A	#N/A	#N/A	#N/A	#N/A	#N/A	#N/A	#N/A	#N/A	#N/A	#N/A	#N/A	#N/A	#N/A	#N/A	#N/A	#N/A	#N/A	#N/A	#N/A	#N/A	#N/A	#N/A	#N/A	#N/A	#N/A	#N/A	#N/A	#N/A	#N/A	#N/A	#N/A	1.36298	#N/A	1.5277	1.38723	1.88384	1.84171	1.3423	0.922298	1.16684	0.936165	1.04879	#N/A	0.722703	1.4285	#N/A	0.949073	1.33917	#N/A	#N/A	#N/A	#N/A	#N/A	#N/A	#N/A	#N/A	#N/A	#N/A	#N/A	#N/A	14	ENSG00000115415	STAT1	protein_coding	signal transducer and activator of transcription 1 [Source:HGNC Symbol;Acc:HGNC:11362]
C2CD4B	#N/A	#N/A	#N/A	#N/A	#N/A	#N/A	#N/A	#N/A	#N/A	#N/A	#N/A	#N/A	#N/A	#N/A	#N/A	#N/A	#N/A	#N/A	#N/A	#N/A	#N/A	#N/A	#N/A	#N/A	#N/A	#N/A	#N/A	#N/A	#N/A	#N/A	#N/A	#N/A	#N/A	#N/A	0.129285	#N/A	0.107173	0.118493	0.134808	0.132407	0.157909	0.112868	0.146931	0.117795	0.0940284	#N/A	0.123964	0.129511	#N/A	0.130448	0.116105	#N/A	#N/A	#N/A	#N/A	#N/A	#N/A	#N/A	#N/A	#N/A	#N/A	#N/A	#N/A	14	ENSG00000205502	C2CD4B	protein_coding	C2 calcium dependent domain containing 4B [Source:HGNC Symbol;Acc:HGNC:33628]
#284977	#N/A	#N/A	#N/A	#N/A	#N/A	#N/A	#N/A	#N/A	#N/A	#N/A	#N/A	#N/A	#N/A	#N/A	#N/A	#N/A	#N/A	#N/A	#N/A	#N/A	#N/A	#N/A	#N/A	#N/A	#N/A	#N/A	#N/A	#N/A	#N/A	#N/A	#N/A	#N/A	#N/A	#N/A	0.180811	#N/A	0.11587	0.194505	0.163584	0.169342	2.34731	0.0754324	0.333952	0.169917	0.137398	#N/A	0.175235	0.184013	#N/A	0.180447	0.153221	#N/A	#N/A	#N/A	#N/A	#N/A	#N/A	#N/A	#N/A	#N/A	#N/A	#N/A	#N/A	14	ENSG00000284977		lncRNA	novel transcript
ZMAT1	#N/A	#N/A	#N/A	#N/A	#N/A	#N/A	#N/A	#N/A	#N/A	#N/A	#N/A	#N/A	#N/A	#N/A	#N/A	#N/A	#N/A	#N/A	#N/A	#N/A	#N/A	#N/A	#N/A	#N/A	#N/A	#N/A	#N/A	#N/A	#N/A	#N/A	#N/A	#N/A	#N/A	#N/A	#N/A	1.45315	0.87641	0.674375	0.933944	0.713058	0.570741	0.516767	0.862932	0.771625	0.794363	0.790406	0.681559	0.764867	#N/A	0.90781	#N/A	#N/A	#N/A	#N/A	#N/A	#N/A	#N/A	#N/A	#N/A	#N/A	#N/A	#N/A	#N/A	14	ENSG00000166432	ZMAT1	protein_coding	zinc finger matrin-type 1 [Source:HGNC Symbol;Acc:HGNC:29377]
LINC01237#233806	#N/A	#N/A	#N/A	#N/A	#N/A	#N/A	#N/A	#N/A	#N/A	#N/A	#N/A	#N/A	#N/A	#N/A	#N/A	#N/A	#N/A	#N/A	#N/A	#N/A	#N/A	#N/A	#N/A	#N/A	#N/A	#N/A	#N/A	#N/A	#N/A	#N/A	#N/A	#N/A	#N/A	#N/A	#N/A	0.0986758	0.21117	0.16391	0.628997	0.531151	2.45557	#N/A	0.971115	0.172602	0.164144	0.147542	0.693007	0.162545	#N/A	0.338032	0.370649	#N/A	#N/A	#N/A	#N/A	#N/A	#N/A	#N/A	#N/A	#N/A	#N/A	#N/A	#N/A	14	ENSG00000233806	LINC01237	lncRNA	long intergenic non-protein coding RNA 1237 [Source:HGNC Symbol;Acc:HGNC:49793]
ENTPD2	#N/A	#N/A	#N/A	#N/A	#N/A	#N/A	#N/A	#N/A	#N/A	#N/A	#N/A	#N/A	#N/A	#N/A	#N/A	#N/A	#N/A	#N/A	#N/A	#N/A	#N/A	#N/A	#N/A	#N/A	#N/A	#N/A	#N/A	#N/A	#N/A	#N/A	#N/A	#N/A	#N/A	#N/A	0.127522	#N/A	0.109088	0.131068	0.132164	0.106917	0.15433	0.0831174	0.136647	0.116046	0.109252	#N/A	0.115377	0.127812	#N/A	0.104894	0.133628	#N/A	#N/A	#N/A	#N/A	#N/A	#N/A	#N/A	#N/A	#N/A	#N/A	#N/A	#N/A	14	ENSG00000054179	ENTPD2	protein_coding	ectonucleoside triphosphate diphosphohydrolase 2 [Source:HGNC Symbol;Acc:HGNC:3364]
PLAAT4	#N/A	#N/A	#N/A	#N/A	#N/A	#N/A	#N/A	#N/A	#N/A	#N/A	#N/A	#N/A	#N/A	#N/A	#N/A	#N/A	#N/A	#N/A	#N/A	#N/A	#N/A	#N/A	#N/A	#N/A	#N/A	#N/A	#N/A	#N/A	#N/A	#N/A	#N/A	#N/A	#N/A	#N/A	0.0861795	#N/A	0.0986283	0.0868975	0.0971015	0.0804453	0.0764857	#N/A	0.102389	0.0981665	0.112068	0.0934377	0.139254	0.103513	#N/A	0.131775	0.0648893	#N/A	#N/A	#N/A	#N/A	#N/A	#N/A	#N/A	#N/A	#N/A	#N/A	#N/A	#N/A	14	ENSG00000133321	PLAAT4	protein_coding	phospholipase A and acyltransferase 4 [Source:HGNC Symbol;Acc:HGNC:9869]
TC2N#165929	#N/A	#N/A	#N/A	#N/A	#N/A	#N/A	#N/A	#N/A	#N/A	#N/A	#N/A	#N/A	#N/A	#N/A	#N/A	#N/A	#N/A	#N/A	#N/A	#N/A	#N/A	#N/A	#N/A	#N/A	#N/A	#N/A	#N/A	#N/A	#N/A	#N/A	#N/A	#N/A	#N/A	#N/A	1.07653	#N/A	1.81545	0.939634	1.90001	3.07561	5.5549	#N/A	3.13101	0.55622	0.55591	0.225741	2.7758	1.26151	#N/A	1.78047	1.07659	#N/A	#N/A	#N/A	#N/A	#N/A	#N/A	#N/A	#N/A	#N/A	#N/A	#N/A	#N/A	14	ENSG00000165929	TC2N	protein_coding	tandem C2 domains, nuclear [Source:HGNC Symbol;Acc:HGNC:19859]
UBE2Q1	#N/A	#N/A	#N/A	#N/A	#N/A	#N/A	#N/A	#N/A	#N/A	#N/A	#N/A	#N/A	#N/A	#N/A	#N/A	#N/A	#N/A	#N/A	#N/A	#N/A	#N/A	#N/A	#N/A	#N/A	#N/A	#N/A	#N/A	#N/A	#N/A	#N/A	#N/A	#N/A	#N/A	#N/A	2.86508	#N/A	1.97733	2.11077	1.58255	2.21272	2.95306	0.864155	1.63001	1.316	0.942758	#N/A	1.30732	2.03207	#N/A	1.06654	2.2137	#N/A	#N/A	#N/A	#N/A	#N/A	#N/A	#N/A	#N/A	#N/A	#N/A	#N/A	#N/A	14	ENSG00000160714	UBE2Q1	protein_coding	ubiquitin conjugating enzyme E2 Q1 [Source:HGNC Symbol;Acc:HGNC:15698]
RAP2B	#N/A	#N/A	#N/A	#N/A	#N/A	#N/A	#N/A	#N/A	#N/A	#N/A	#N/A	#N/A	#N/A	#N/A	#N/A	#N/A	#N/A	#N/A	#N/A	#N/A	#N/A	#N/A	#N/A	#N/A	#N/A	#N/A	#N/A	#N/A	#N/A	#N/A	#N/A	#N/A	#N/A	#N/A	0.194897	#N/A	0.191703	0.200429	0.197253	0.194767	0.25529	0.162009	0.21262	0.194641	0.185045	#N/A	0.169672	0.209501	#N/A	0.200571	0.162923	#N/A	#N/A	#N/A	#N/A	#N/A	#N/A	#N/A	#N/A	#N/A	#N/A	#N/A	#N/A	14	ENSG00000181467	RAP2B	protein_coding	RAP2B, member of RAS oncogene family [Source:HGNC Symbol;Acc:HGNC:9862]
EXOC3L2	#N/A	#N/A	#N/A	#N/A	#N/A	#N/A	#N/A	#N/A	#N/A	#N/A	#N/A	#N/A	#N/A	#N/A	#N/A	#N/A	#N/A	#N/A	#N/A	#N/A	#N/A	#N/A	#N/A	#N/A	#N/A	#N/A	#N/A	#N/A	#N/A	#N/A	#N/A	#N/A	#N/A	#N/A	0.292533	#N/A	#N/A	0.25527	0.641494	0.300112	2.61679	0.174137	2.33052	0.14051	0.138103	0.167979	1.31774	0.444439	#N/A	1.02664	0.73987	#N/A	#N/A	#N/A	#N/A	#N/A	#N/A	#N/A	#N/A	#N/A	#N/A	#N/A	#N/A	14	ENSG00000283632	EXOC3L2	protein_coding	exocyst complex component 3 like 2 [Source:HGNC Symbol;Acc:HGNC:30162]
TMEM176B	#N/A	#N/A	#N/A	#N/A	#N/A	#N/A	#N/A	#N/A	#N/A	#N/A	#N/A	#N/A	#N/A	#N/A	#N/A	#N/A	#N/A	#N/A	#N/A	#N/A	#N/A	#N/A	#N/A	#N/A	#N/A	#N/A	#N/A	#N/A	#N/A	#N/A	#N/A	#N/A	#N/A	#N/A	0.148059	#N/A	0.157579	0.162743	0.140456	0.161418	0.168136	0.138803	0.156127	0.124008	0.138372	#N/A	0.168135	0.137699	#N/A	0.159067	0.166416	#N/A	#N/A	#N/A	#N/A	#N/A	#N/A	#N/A	#N/A	#N/A	#N/A	#N/A	#N/A	14	ENSG00000106565	TMEM176B	protein_coding	transmembrane protein 176B [Source:HGNC Symbol;Acc:HGNC:29596]
IRAK1	#N/A	#N/A	#N/A	#N/A	#N/A	#N/A	#N/A	#N/A	#N/A	#N/A	#N/A	#N/A	#N/A	#N/A	#N/A	#N/A	#N/A	#N/A	#N/A	#N/A	#N/A	#N/A	#N/A	#N/A	#N/A	#N/A	#N/A	#N/A	#N/A	#N/A	#N/A	#N/A	#N/A	#N/A	0.0934046	#N/A	0.0858421	0.0805587	0.118591	0.0664535	0.144347	0.117909	0.105972	0.112847	0.123712	0.117328	0.115881	0.149343	#N/A	0.109001	#N/A	#N/A	#N/A	#N/A	#N/A	#N/A	#N/A	#N/A	#N/A	#N/A	#N/A	#N/A	#N/A	14	ENSG00000184216	IRAK1	protein_coding	interleukin 1 receptor associated kinase 1 [Source:HGNC Symbol;Acc:HGNC:6112]
#264727	#N/A	#N/A	#N/A	#N/A	#N/A	#N/A	#N/A	#N/A	#N/A	#N/A	#N/A	#N/A	#N/A	#N/A	#N/A	#N/A	#N/A	#N/A	#N/A	#N/A	#N/A	#N/A	#N/A	#N/A	#N/A	#N/A	#N/A	#N/A	#N/A	#N/A	#N/A	#N/A	#N/A	#N/A	0.053059	#N/A	0.102101	0.104863	0.107003	0.103651	0.0939352	0.0895242	0.0905592	#N/A	0.0861924	0.0705707	0.0899198	0.100991	#N/A	0.104609	0.107747	#N/A	#N/A	#N/A	#N/A	#N/A	#N/A	#N/A	#N/A	#N/A	#N/A	#N/A	#N/A	14	ENSG00000264727		lncRNA	novel transcript
ARHGAP20	#N/A	#N/A	#N/A	#N/A	#N/A	#N/A	#N/A	#N/A	#N/A	#N/A	#N/A	#N/A	#N/A	#N/A	#N/A	#N/A	#N/A	#N/A	#N/A	#N/A	#N/A	#N/A	#N/A	#N/A	#N/A	#N/A	#N/A	#N/A	#N/A	#N/A	#N/A	#N/A	#N/A	#N/A	0.184701	#N/A	0.253153	0.163015	0.296672	0.167106	0.505442	0.147018	0.409828	0.0607383	0.0845549	#N/A	0.152852	0.138631	#N/A	0.117268	0.20378	#N/A	#N/A	#N/A	#N/A	#N/A	#N/A	#N/A	#N/A	#N/A	#N/A	#N/A	#N/A	14	ENSG00000137727	ARHGAP20	protein_coding	Rho GTPase activating protein 20 [Source:HGNC Symbol;Acc:HGNC:18357]
TLR3	#N/A	#N/A	#N/A	#N/A	#N/A	#N/A	#N/A	#N/A	#N/A	#N/A	#N/A	#N/A	#N/A	#N/A	#N/A	#N/A	#N/A	#N/A	#N/A	#N/A	#N/A	#N/A	#N/A	#N/A	#N/A	#N/A	#N/A	#N/A	#N/A	#N/A	#N/A	#N/A	#N/A	#N/A	0.107457	#N/A	0.112126	0.126798	0.114734	0.131836	0.126504	0.1088	0.152377	0.117796	0.0964343	#N/A	0.134258	0.0900714	#N/A	0.10315	0.115865	#N/A	#N/A	#N/A	#N/A	#N/A	#N/A	#N/A	#N/A	#N/A	#N/A	#N/A	#N/A	14	ENSG00000164342	TLR3	protein_coding	toll like receptor 3 [Source:HGNC Symbol;Acc:HGNC:11849]
SP140	#N/A	#N/A	#N/A	#N/A	#N/A	#N/A	#N/A	#N/A	#N/A	#N/A	#N/A	#N/A	#N/A	#N/A	#N/A	#N/A	#N/A	#N/A	#N/A	#N/A	#N/A	#N/A	#N/A	#N/A	#N/A	#N/A	#N/A	#N/A	#N/A	#N/A	#N/A	#N/A	#N/A	#N/A	1.09753	#N/A	0.72817	1.87056	1.8755	1.31379	2.9603	0.207871	2.42815	0.395675	0.288036	#N/A	2.84801	1.6105	#N/A	1.92363	0.571306	#N/A	#N/A	#N/A	#N/A	#N/A	#N/A	#N/A	#N/A	#N/A	#N/A	#N/A	#N/A	14	ENSG00000079263	SP140	protein_coding	SP140 nuclear body protein [Source:HGNC Symbol;Acc:HGNC:17133]
FSCN1	#N/A	#N/A	#N/A	#N/A	#N/A	#N/A	#N/A	#N/A	#N/A	#N/A	#N/A	#N/A	#N/A	#N/A	#N/A	#N/A	#N/A	#N/A	#N/A	#N/A	#N/A	#N/A	#N/A	#N/A	#N/A	#N/A	#N/A	#N/A	#N/A	#N/A	#N/A	#N/A	#N/A	#N/A	0.128822	#N/A	0.129587	0.132964	0.11211	0.113541	0.145069	0.112756	0.149984	0.0980472	0.111713	#N/A	0.0833889	0.129378	#N/A	0.108094	0.136789	#N/A	#N/A	#N/A	#N/A	#N/A	#N/A	#N/A	#N/A	#N/A	#N/A	#N/A	#N/A	14	ENSG00000075618	FSCN1	protein_coding	fascin actin-bundling protein 1 [Source:HGNC Symbol;Acc:HGNC:11148]
ISG20	#N/A	#N/A	#N/A	#N/A	#N/A	#N/A	#N/A	#N/A	#N/A	#N/A	#N/A	#N/A	#N/A	#N/A	#N/A	#N/A	#N/A	#N/A	#N/A	#N/A	#N/A	#N/A	#N/A	#N/A	#N/A	#N/A	#N/A	#N/A	#N/A	#N/A	#N/A	#N/A	#N/A	#N/A	0.212353	#N/A	0.113682	0.108242	0.183772	0.194582	0.240744	0.132308	0.270603	0.166014	0.179514	#N/A	0.188332	0.191886	#N/A	0.1892	0.184303	#N/A	#N/A	#N/A	#N/A	#N/A	#N/A	#N/A	#N/A	#N/A	#N/A	#N/A	#N/A	14	ENSG00000172183	ISG20	protein_coding	interferon stimulated exonuclease gene 20 [Source:HGNC Symbol;Acc:HGNC:6130]
SLC9C1#172139	#N/A	#N/A	#N/A	#N/A	#N/A	#N/A	#N/A	#N/A	#N/A	#N/A	#N/A	#N/A	#N/A	#N/A	#N/A	#N/A	#N/A	#N/A	#N/A	#N/A	#N/A	#N/A	#N/A	#N/A	#N/A	#N/A	#N/A	#N/A	#N/A	#N/A	#N/A	#N/A	#N/A	#N/A	0.216066	#N/A	0.553313	0.379849	1.00616	0.532038	3.04085	0.196526	1.92854	#N/A	0.140911	0.131806	0.931076	0.863725	#N/A	0.46204	0.6241	#N/A	#N/A	#N/A	#N/A	#N/A	#N/A	#N/A	#N/A	#N/A	#N/A	#N/A	#N/A	14	ENSG00000172139	SLC9C1	protein_coding	solute carrier family 9 member C1 [Source:HGNC Symbol;Acc:HGNC:31401]
CCL2	#N/A	#N/A	#N/A	#N/A	#N/A	#N/A	#N/A	#N/A	#N/A	#N/A	#N/A	#N/A	#N/A	#N/A	#N/A	#N/A	#N/A	#N/A	#N/A	#N/A	#N/A	#N/A	#N/A	#N/A	#N/A	#N/A	#N/A	#N/A	#N/A	#N/A	#N/A	#N/A	#N/A	#N/A	0.099357	#N/A	0.0987913	0.102134	0.103813	0.101295	0.12201	0.0849496	0.117912	0.0892835	0.0835974	#N/A	0.0872975	0.0997203	#N/A	0.101177	0.104983	#N/A	#N/A	#N/A	#N/A	#N/A	#N/A	#N/A	#N/A	#N/A	#N/A	#N/A	#N/A	14	ENSG00000108691	CCL2	protein_coding	C-C motif chemokine ligand 2 [Source:HGNC Symbol;Acc:HGNC:10618]
MDK	#N/A	#N/A	#N/A	#N/A	#N/A	#N/A	#N/A	#N/A	#N/A	#N/A	#N/A	#N/A	#N/A	#N/A	#N/A	#N/A	#N/A	#N/A	#N/A	#N/A	#N/A	#N/A	#N/A	#N/A	#N/A	#N/A	#N/A	#N/A	#N/A	#N/A	#N/A	#N/A	#N/A	#N/A	0.0821444	#N/A	0.0344297	0.104743	0.0753415	0.0384748	0.124863	0.0877326	0.110544	0.0912508	0.0642499	#N/A	0.109377	0.102397	#N/A	0.102961	0.083469	#N/A	#N/A	#N/A	#N/A	#N/A	#N/A	#N/A	#N/A	#N/A	#N/A	#N/A	#N/A	14	ENSG00000110492	MDK	protein_coding	midkine [Source:HGNC Symbol;Acc:HGNC:6972]
ZNF430#118620	#N/A	#N/A	#N/A	#N/A	#N/A	#N/A	#N/A	#N/A	#N/A	#N/A	#N/A	#N/A	#N/A	#N/A	#N/A	#N/A	#N/A	#N/A	#N/A	#N/A	#N/A	#N/A	#N/A	#N/A	#N/A	#N/A	#N/A	#N/A	#N/A	#N/A	#N/A	#N/A	#N/A	#N/A	0.575907	#N/A	0.883382	0.718528	0.940668	0.91029	0.71293	#N/A	0.839857	0.536461	1.29584	#N/A	0.580054	0.766814	1.52626	0.850376	0.77811	#N/A	#N/A	#N/A	#N/A	#N/A	#N/A	#N/A	#N/A	#N/A	#N/A	#N/A	#N/A	14	ENSG00000118620	ZNF430	protein_coding	zinc finger protein 430 [Source:HGNC Symbol;Acc:HGNC:20808]
ENTPD4	#N/A	#N/A	#N/A	#N/A	#N/A	#N/A	#N/A	#N/A	#N/A	#N/A	#N/A	#N/A	#N/A	#N/A	#N/A	#N/A	#N/A	#N/A	#N/A	#N/A	#N/A	#N/A	#N/A	#N/A	#N/A	#N/A	#N/A	#N/A	#N/A	#N/A	#N/A	#N/A	#N/A	#N/A	0.697064	#N/A	0.730778	0.707279	0.785642	0.808143	0.765911	0.944889	0.707463	0.776881	0.716403	#N/A	0.57964	0.742901	#N/A	0.828235	0.711528	#N/A	#N/A	#N/A	#N/A	#N/A	#N/A	#N/A	#N/A	#N/A	#N/A	#N/A	#N/A	14	ENSG00000197217	ENTPD4	protein_coding	ectonucleoside triphosphate diphosphohydrolase 4 [Source:HGNC Symbol;Acc:HGNC:14573]
RAN	#N/A	#N/A	#N/A	#N/A	#N/A	#N/A	#N/A	#N/A	#N/A	#N/A	#N/A	#N/A	#N/A	#N/A	#N/A	#N/A	#N/A	#N/A	#N/A	#N/A	#N/A	#N/A	#N/A	#N/A	#N/A	#N/A	#N/A	#N/A	#N/A	#N/A	#N/A	#N/A	#N/A	#N/A	0.1031	#N/A	0.0776942	0.104292	0.0701575	0.0899437	0.111524	0.0907485	0.084124	0.0930419	0.0865196	#N/A	0.110325	0.10355	#N/A	0.101198	0.0949022	#N/A	#N/A	#N/A	#N/A	#N/A	#N/A	#N/A	#N/A	#N/A	#N/A	#N/A	#N/A	14	ENSG00000132341	RAN	protein_coding	RAN, member RAS oncogene family [Source:HGNC Symbol;Acc:HGNC:9846]
TCF19#137310	#N/A	#N/A	#N/A	#N/A	#N/A	#N/A	#N/A	#N/A	#N/A	#N/A	#N/A	#N/A	#N/A	#N/A	#N/A	#N/A	#N/A	#N/A	#N/A	#N/A	#N/A	#N/A	#N/A	#N/A	#N/A	#N/A	#N/A	#N/A	#N/A	#N/A	#N/A	#N/A	#N/A	#N/A	0.243352	#N/A	0.23692	0.612198	0.455457	0.215031	1.79489	0.17309	1.70783	0.207736	0.155968	#N/A	0.75952	0.349932	#N/A	0.538752	0.379111	#N/A	#N/A	#N/A	#N/A	#N/A	#N/A	#N/A	#N/A	#N/A	#N/A	#N/A	#N/A	14	ENSG00000137310	TCF19	protein_coding	transcription factor 19 [Source:HGNC Symbol;Acc:HGNC:11629]
LINC02977	#N/A	#N/A	#N/A	#N/A	#N/A	#N/A	#N/A	#N/A	#N/A	#N/A	#N/A	#N/A	#N/A	#N/A	#N/A	#N/A	#N/A	#N/A	#N/A	#N/A	#N/A	#N/A	#N/A	#N/A	#N/A	#N/A	#N/A	#N/A	#N/A	#N/A	#N/A	#N/A	#N/A	#N/A	0.0981282	#N/A	0.127681	0.130997	0.126524	0.110144	0.13599	0.0766122	0.149966	0.115941	0.110215	#N/A	0.116988	0.0855369	#N/A	0.0867901	0.105088	#N/A	#N/A	#N/A	#N/A	#N/A	#N/A	#N/A	#N/A	#N/A	#N/A	#N/A	#N/A	14	ENSG00000259953	LINC02977	lncRNA	long intergenic non-protein coding RNA 2977 [Source:HGNC Symbol;Acc:HGNC:56036]
PLEKHM1#225190	#N/A	#N/A	#N/A	#N/A	#N/A	#N/A	#N/A	#N/A	#N/A	#N/A	#N/A	#N/A	#N/A	#N/A	#N/A	#N/A	#N/A	#N/A	#N/A	#N/A	#N/A	#N/A	#N/A	#N/A	#N/A	#N/A	#N/A	#N/A	#N/A	#N/A	#N/A	#N/A	#N/A	#N/A	0.562739	#N/A	0.692216	0.545417	0.806472	0.655989	0.612878	1.11288	0.733748	0.744933	0.69685	#N/A	0.749439	0.817036	1.16651	0.648314	#N/A	#N/A	#N/A	#N/A	#N/A	#N/A	#N/A	#N/A	#N/A	#N/A	#N/A	#N/A	#N/A	14	ENSG00000225190	PLEKHM1	protein_coding	pleckstrin homology and RUN domain containing M1 [Source:HGNC Symbol;Acc:HGNC:29017]
SRD5A1	#N/A	#N/A	#N/A	#N/A	#N/A	#N/A	#N/A	#N/A	#N/A	#N/A	#N/A	#N/A	#N/A	#N/A	#N/A	#N/A	#N/A	#N/A	#N/A	#N/A	#N/A	#N/A	#N/A	#N/A	#N/A	#N/A	#N/A	#N/A	#N/A	#N/A	#N/A	#N/A	#N/A	#N/A	0.883374	0.46516	1.15109	0.807671	1.15241	#N/A	#N/A	1.03334	0.692067	0.690197	1.02406	2.42356	0.899872	1.37722	#N/A	0.925741	0.652516	#N/A	#N/A	#N/A	#N/A	#N/A	#N/A	#N/A	#N/A	#N/A	#N/A	#N/A	#N/A	14	ENSG00000145545	SRD5A1	protein_coding	steroid 5 alpha-reductase 1 [Source:HGNC Symbol;Acc:HGNC:11284]
ERV3-1	#N/A	#N/A	#N/A	#N/A	#N/A	#N/A	#N/A	#N/A	#N/A	#N/A	#N/A	#N/A	#N/A	#N/A	#N/A	#N/A	#N/A	#N/A	#N/A	#N/A	#N/A	#N/A	#N/A	#N/A	#N/A	#N/A	#N/A	#N/A	#N/A	#N/A	#N/A	#N/A	#N/A	#N/A	0.801507	#N/A	1.65452	0.829653	1.14359	1.12523	0.8503	#N/A	1.54187	1.46951	1.5188	1.26712	1.27867	1.10715	#N/A	1.71881	1.18321	#N/A	#N/A	#N/A	#N/A	#N/A	#N/A	#N/A	#N/A	#N/A	#N/A	#N/A	#N/A	14	ENSG00000213462	ERV3-1	protein_coding	endogenous retrovirus group 3 member 1, envelope [Source:HGNC Symbol;Acc:HGNC:3454]
#267924	#N/A	#N/A	#N/A	#N/A	#N/A	#N/A	#N/A	#N/A	#N/A	#N/A	#N/A	#N/A	#N/A	#N/A	#N/A	#N/A	#N/A	#N/A	#N/A	#N/A	#N/A	#N/A	#N/A	#N/A	#N/A	#N/A	#N/A	#N/A	#N/A	#N/A	#N/A	#N/A	#N/A	#N/A	0.196291	#N/A	0.153526	0.116185	0.185935	0.205602	0.227489	0.163589	0.199601	0.174861	0.161846	#N/A	0.186158	0.194084	#N/A	0.193179	0.211888	#N/A	#N/A	#N/A	#N/A	#N/A	#N/A	#N/A	#N/A	#N/A	#N/A	#N/A	#N/A	14	ENSG00000267924		lncRNA	novel transcript
ZFP30	#N/A	#N/A	#N/A	#N/A	#N/A	#N/A	#N/A	#N/A	#N/A	#N/A	#N/A	#N/A	#N/A	#N/A	#N/A	#N/A	#N/A	#N/A	#N/A	#N/A	#N/A	#N/A	#N/A	#N/A	#N/A	#N/A	#N/A	#N/A	#N/A	#N/A	#N/A	#N/A	#N/A	#N/A	0.907736	#N/A	0.884159	0.738549	0.771786	0.913895	0.869584	1.00918	0.688864	#N/A	0.796587	1.01068	0.646617	0.745207	#N/A	0.513882	0.905529	#N/A	#N/A	#N/A	#N/A	#N/A	#N/A	#N/A	#N/A	#N/A	#N/A	#N/A	#N/A	14	ENSG00000120784	ZFP30	protein_coding	ZFP30 zinc finger protein [Source:HGNC Symbol;Acc:HGNC:29555]
CEACAM1	#N/A	#N/A	#N/A	#N/A	#N/A	#N/A	#N/A	#N/A	#N/A	#N/A	#N/A	#N/A	#N/A	#N/A	#N/A	#N/A	#N/A	#N/A	#N/A	#N/A	#N/A	#N/A	#N/A	#N/A	#N/A	#N/A	#N/A	#N/A	#N/A	#N/A	#N/A	#N/A	#N/A	#N/A	0.298225	#N/A	0.329432	0.862001	1.05252	0.522709	2.11355	0.140098	3.17126	#N/A	0.158827	0.146547	1.26986	0.433208	#N/A	0.806669	0.967834	#N/A	#N/A	#N/A	#N/A	#N/A	#N/A	#N/A	#N/A	#N/A	#N/A	#N/A	#N/A	14	ENSG00000079385	CEACAM1	protein_coding	CEA cell adhesion molecule 1 [Source:HGNC Symbol;Acc:HGNC:1814]
GNAI3	#N/A	#N/A	#N/A	#N/A	#N/A	#N/A	#N/A	#N/A	#N/A	#N/A	#N/A	#N/A	#N/A	#N/A	#N/A	#N/A	#N/A	#N/A	#N/A	#N/A	#N/A	#N/A	#N/A	#N/A	#N/A	#N/A	#N/A	#N/A	#N/A	#N/A	#N/A	#N/A	#N/A	#N/A	0.436442	#N/A	0.612165	0.550782	0.571321	0.439154	0.459116	0.658668	0.483521	0.496066	0.54001	0.84037	0.617833	0.607187	#N/A	0.528314	#N/A	#N/A	#N/A	#N/A	#N/A	#N/A	#N/A	#N/A	#N/A	#N/A	#N/A	#N/A	#N/A	14	ENSG00000065135	GNAI3	protein_coding	G protein subunit alpha i3 [Source:HGNC Symbol;Acc:HGNC:4387]
CCDC68	#N/A	#N/A	#N/A	#N/A	#N/A	#N/A	#N/A	#N/A	#N/A	#N/A	#N/A	#N/A	#N/A	#N/A	#N/A	#N/A	#N/A	#N/A	#N/A	#N/A	#N/A	#N/A	#N/A	#N/A	#N/A	#N/A	#N/A	#N/A	#N/A	#N/A	#N/A	#N/A	#N/A	#N/A	0.20205	#N/A	0.115629	0.206989	0.117959	0.103154	0.20699	0.0959553	0.450768	0.0983551	0.144662	#N/A	0.123805	0.176086	#N/A	0.132587	0.125469	#N/A	#N/A	#N/A	#N/A	#N/A	#N/A	#N/A	#N/A	#N/A	#N/A	#N/A	#N/A	14	ENSG00000166510	CCDC68	protein_coding	coiled-coil domain containing 68 [Source:HGNC Symbol;Acc:HGNC:24350]
WASHC2C	#N/A	#N/A	#N/A	#N/A	#N/A	#N/A	#N/A	#N/A	#N/A	#N/A	#N/A	#N/A	#N/A	#N/A	#N/A	#N/A	#N/A	#N/A	#N/A	#N/A	#N/A	#N/A	#N/A	#N/A	#N/A	#N/A	#N/A	#N/A	#N/A	#N/A	#N/A	#N/A	#N/A	#N/A	0.63421	#N/A	0.880893	0.648903	0.872227	0.687905	0.583346	0.742022	0.707722	0.671095	#N/A	#N/A	0.638959	0.676596	1.11028	0.758565	0.576058	#N/A	#N/A	#N/A	#N/A	#N/A	#N/A	#N/A	#N/A	#N/A	#N/A	#N/A	#N/A	14	ENSG00000172661	WASHC2C	protein_coding	WASH complex subunit 2C [Source:HGNC Symbol;Acc:HGNC:23414]
RASA2	#N/A	#N/A	#N/A	#N/A	#N/A	#N/A	#N/A	#N/A	#N/A	#N/A	#N/A	#N/A	#N/A	#N/A	#N/A	#N/A	#N/A	#N/A	#N/A	#N/A	#N/A	#N/A	#N/A	#N/A	#N/A	#N/A	#N/A	#N/A	#N/A	#N/A	#N/A	#N/A	#N/A	#N/A	0.583121	#N/A	#N/A	0.484387	0.406026	0.479309	0.5006	0.639916	0.387596	0.588088	0.40881	1.0226	0.439177	0.443808	1.02931	#N/A	0.482692	#N/A	#N/A	#N/A	#N/A	#N/A	#N/A	#N/A	#N/A	#N/A	#N/A	#N/A	#N/A	14	ENSG00000155903	RASA2	protein_coding	RAS p21 protein activator 2 [Source:HGNC Symbol;Acc:HGNC:9872]
TESPA1	#N/A	#N/A	#N/A	#N/A	#N/A	#N/A	#N/A	#N/A	#N/A	#N/A	#N/A	#N/A	#N/A	#N/A	#N/A	#N/A	#N/A	#N/A	#N/A	#N/A	#N/A	#N/A	#N/A	#N/A	#N/A	#N/A	#N/A	#N/A	#N/A	#N/A	#N/A	#N/A	#N/A	#N/A	0.0513383	#N/A	0.0441164	0.0751118	0.0548105	0.0659119	0.0607603	0.0628725	0.0268463	0.0568525	0.0606453	#N/A	0.0441174	0.0564843	#N/A	0.0245873	0.058272	#N/A	#N/A	#N/A	#N/A	#N/A	#N/A	#N/A	#N/A	#N/A	#N/A	#N/A	#N/A	14	ENSG00000135426	TESPA1	protein_coding	thymocyte expressed, positive selection associated 1 [Source:HGNC Symbol;Acc:HGNC:29109]
TTC21A	#N/A	#N/A	#N/A	#N/A	#N/A	#N/A	#N/A	#N/A	#N/A	#N/A	#N/A	#N/A	#N/A	#N/A	#N/A	#N/A	#N/A	#N/A	#N/A	#N/A	#N/A	#N/A	#N/A	#N/A	#N/A	#N/A	#N/A	#N/A	#N/A	#N/A	#N/A	#N/A	#N/A	#N/A	1.61956	#N/A	1.0816	0.878064	1.30787	1.36767	1.11437	0.792037	2.06587	0.886351	0.212927	#N/A	1.66103	1.54656	#N/A	1.79248	1.43042	#N/A	#N/A	#N/A	#N/A	#N/A	#N/A	#N/A	#N/A	#N/A	#N/A	#N/A	#N/A	14	ENSG00000168026	TTC21A	protein_coding	tetratricopeptide repeat domain 21A [Source:HGNC Symbol;Acc:HGNC:30761]
#225075	#N/A	#N/A	#N/A	#N/A	#N/A	#N/A	#N/A	#N/A	#N/A	#N/A	#N/A	#N/A	#N/A	#N/A	#N/A	#N/A	#N/A	#N/A	#N/A	#N/A	#N/A	#N/A	#N/A	#N/A	#N/A	#N/A	#N/A	#N/A	#N/A	#N/A	#N/A	#N/A	#N/A	#N/A	0.112146	#N/A	0.175569	0.11257	0.140737	0.167628	1.89024	0.156623	0.710198	0.198079	#N/A	0.149811	0.359735	0.15783	#N/A	0.119001	0.169995	#N/A	#N/A	#N/A	#N/A	#N/A	#N/A	#N/A	#N/A	#N/A	#N/A	#N/A	#N/A	14	ENSG00000225075		lncRNA	novel transcript
ANKRD55	#N/A	#N/A	#N/A	#N/A	#N/A	#N/A	#N/A	#N/A	#N/A	#N/A	#N/A	#N/A	#N/A	#N/A	#N/A	#N/A	#N/A	#N/A	#N/A	#N/A	#N/A	#N/A	#N/A	#N/A	#N/A	#N/A	#N/A	#N/A	#N/A	#N/A	#N/A	#N/A	#N/A	#N/A	0.219938	#N/A	#N/A	0.334419	0.402791	0.54674	2.28423	0.165646	1.56576	0.157119	0.135551	0.181103	1.28691	0.284457	#N/A	0.594456	0.412095	#N/A	#N/A	#N/A	#N/A	#N/A	#N/A	#N/A	#N/A	#N/A	#N/A	#N/A	#N/A	14	ENSG00000164512	ANKRD55	protein_coding	ankyrin repeat domain 55 [Source:HGNC Symbol;Acc:HGNC:25681]
PJA1	#N/A	#N/A	#N/A	#N/A	#N/A	#N/A	#N/A	#N/A	#N/A	#N/A	#N/A	#N/A	#N/A	#N/A	#N/A	#N/A	#N/A	#N/A	#N/A	#N/A	#N/A	#N/A	#N/A	#N/A	#N/A	#N/A	#N/A	#N/A	#N/A	#N/A	#N/A	#N/A	#N/A	#N/A	0.121049	#N/A	0.153804	0.108598	0.172225	0.106216	0.695116	0.0812975	0.484985	0.179242	0.141066	0.130326	0.147031	#N/A	#N/A	0.157109	0.105618	#N/A	#N/A	#N/A	#N/A	#N/A	#N/A	#N/A	#N/A	#N/A	#N/A	#N/A	#N/A	14	ENSG00000181191	PJA1	protein_coding	praja ring finger ubiquitin ligase 1 [Source:HGNC Symbol;Acc:HGNC:16648]
#228509	#N/A	#N/A	#N/A	#N/A	#N/A	#N/A	#N/A	#N/A	#N/A	#N/A	#N/A	#N/A	#N/A	#N/A	#N/A	#N/A	#N/A	#N/A	#N/A	#N/A	#N/A	#N/A	#N/A	#N/A	#N/A	#N/A	#N/A	#N/A	#N/A	#N/A	#N/A	#N/A	#N/A	#N/A	2.42997	#N/A	1.76758	2.57098	1.58486	2.07353	2.71999	1.84112	1.84639	1.71161	1.11742	#N/A	1.51283	1.84093	#N/A	1.3105	2.52476	#N/A	#N/A	#N/A	#N/A	#N/A	#N/A	#N/A	#N/A	#N/A	#N/A	#N/A	#N/A	14	ENSG00000228509		lncRNA	novel transcript, antisense to NAB1
FMNL1-DT	#N/A	#N/A	#N/A	#N/A	#N/A	#N/A	#N/A	#N/A	#N/A	#N/A	#N/A	#N/A	#N/A	#N/A	#N/A	#N/A	#N/A	#N/A	#N/A	#N/A	#N/A	#N/A	#N/A	#N/A	#N/A	#N/A	#N/A	#N/A	#N/A	#N/A	#N/A	#N/A	#N/A	#N/A	0.483674	#N/A	#N/A	0.471239	0.970867	0.605747	2.44944	0.181148	2.01828	0.341479	0.375191	0.193388	1.6883	0.56691	#N/A	0.912875	0.764111	#N/A	#N/A	#N/A	#N/A	#N/A	#N/A	#N/A	#N/A	#N/A	#N/A	#N/A	#N/A	14	ENSG00000267121	FMNL1-DT	lncRNA	FMNL1 divergent transcript [Source:HGNC Symbol;Acc:HGNC:55311]
MYC	#N/A	#N/A	#N/A	#N/A	#N/A	#N/A	#N/A	#N/A	#N/A	#N/A	#N/A	#N/A	#N/A	#N/A	#N/A	#N/A	#N/A	#N/A	#N/A	#N/A	#N/A	#N/A	#N/A	#N/A	#N/A	#N/A	#N/A	#N/A	#N/A	#N/A	#N/A	#N/A	#N/A	#N/A	0.0944861	#N/A	0.0883855	0.0615907	0.102466	0.0811728	0.260559	0.10093	0.11007	0.133064	0.090051	0.112427	0.0996299	0.0948861	#N/A	0.0732136	#N/A	#N/A	#N/A	#N/A	#N/A	#N/A	#N/A	#N/A	#N/A	#N/A	#N/A	#N/A	#N/A	14	ENSG00000136997	MYC	protein_coding	MYC proto-oncogene, bHLH transcription factor [Source:HGNC Symbol;Acc:HGNC:7553]
RBP7	#N/A	#N/A	#N/A	#N/A	#N/A	#N/A	#N/A	#N/A	#N/A	#N/A	#N/A	#N/A	#N/A	#N/A	#N/A	#N/A	#N/A	#N/A	#N/A	#N/A	#N/A	#N/A	#N/A	#N/A	#N/A	#N/A	#N/A	#N/A	#N/A	#N/A	#N/A	#N/A	#N/A	#N/A	0.157738	#N/A	0.115222	0.16383	0.0985772	0.12069	0.154758	0.139393	0.126486	0.118979	0.137057	#N/A	0.128489	0.138323	#N/A	0.0682702	0.141563	#N/A	#N/A	#N/A	#N/A	#N/A	#N/A	#N/A	#N/A	#N/A	#N/A	#N/A	#N/A	14	ENSG00000162444	RBP7	protein_coding	retinol binding protein 7 [Source:HGNC Symbol;Acc:HGNC:30316]
FAP	#N/A	#N/A	#N/A	#N/A	#N/A	#N/A	#N/A	#N/A	#N/A	#N/A	#N/A	#N/A	#N/A	#N/A	#N/A	#N/A	#N/A	#N/A	#N/A	#N/A	#N/A	#N/A	#N/A	#N/A	#N/A	#N/A	#N/A	#N/A	#N/A	#N/A	#N/A	#N/A	#N/A	#N/A	0.114685	#N/A	0.0389996	0.109179	0.0977205	0.0923437	0.268686	0.0719668	0.251035	0.123998	#N/A	#N/A	0.0764269	0.0948364	#N/A	0.12405	0.0988435	#N/A	#N/A	#N/A	#N/A	#N/A	#N/A	#N/A	#N/A	#N/A	#N/A	0.0790456	#N/A	14	ENSG00000078098	FAP	protein_coding	fibroblast activation protein alpha [Source:HGNC Symbol;Acc:HGNC:3590]
DTX1	#N/A	#N/A	#N/A	#N/A	#N/A	#N/A	#N/A	#N/A	#N/A	#N/A	#N/A	#N/A	#N/A	#N/A	#N/A	#N/A	#N/A	#N/A	#N/A	#N/A	#N/A	#N/A	#N/A	#N/A	#N/A	#N/A	#N/A	#N/A	#N/A	#N/A	#N/A	#N/A	#N/A	#N/A	0.156861	#N/A	0.0717804	0.1618	0.0831662	0.116652	0.244934	0.117978	0.175055	0.144454	#N/A	0.115976	0.126838	0.084571	#N/A	0.15324	0.144735	#N/A	#N/A	#N/A	#N/A	#N/A	#N/A	#N/A	#N/A	#N/A	#N/A	#N/A	#N/A	14	ENSG00000135144	DTX1	protein_coding	deltex E3 ubiquitin ligase 1 [Source:HGNC Symbol;Acc:HGNC:3060]
#205018	#N/A	#N/A	#N/A	#N/A	#N/A	#N/A	#N/A	#N/A	#N/A	#N/A	#N/A	#N/A	#N/A	#N/A	#N/A	#N/A	#N/A	#N/A	#N/A	#N/A	#N/A	#N/A	#N/A	#N/A	#N/A	#N/A	#N/A	#N/A	#N/A	#N/A	#N/A	#N/A	#N/A	#N/A	0.167127	#N/A	0.154781	0.180322	0.138992	0.176236	0.217286	0.163113	0.202291	0.17627	0.162972	#N/A	0.220649	0.183151	#N/A	0.181478	0.177156	#N/A	#N/A	#N/A	#N/A	#N/A	#N/A	#N/A	#N/A	#N/A	#N/A	#N/A	#N/A	14	ENSG00000205018		lncRNA	novel transcript, antisense to CBFA2T3
MXRA5	#N/A	#N/A	#N/A	#N/A	#N/A	#N/A	#N/A	#N/A	#N/A	#N/A	#N/A	#N/A	#N/A	#N/A	#N/A	#N/A	#N/A	#N/A	#N/A	#N/A	#N/A	#N/A	#N/A	#N/A	#N/A	#N/A	#N/A	#N/A	#N/A	#N/A	#N/A	#N/A	#N/A	#N/A	0.133087	#N/A	0.132151	0.16124	0.0805994	0.155121	0.187164	0.136983	0.166906	0.117567	0.136434	#N/A	0.145778	0.133889	#N/A	0.157379	0.147908	#N/A	#N/A	#N/A	#N/A	#N/A	#N/A	#N/A	#N/A	#N/A	#N/A	#N/A	#N/A	14	ENSG00000101825	MXRA5	protein_coding	matrix remodeling associated 5 [Source:HGNC Symbol;Acc:HGNC:7539]
GIPC3	#N/A	#N/A	#N/A	#N/A	#N/A	#N/A	#N/A	#N/A	#N/A	#N/A	#N/A	#N/A	#N/A	#N/A	#N/A	#N/A	#N/A	#N/A	#N/A	#N/A	#N/A	#N/A	#N/A	#N/A	#N/A	#N/A	#N/A	#N/A	#N/A	#N/A	#N/A	#N/A	#N/A	#N/A	0.100779	#N/A	0.0829099	0.104409	0.0784828	0.103596	0.121372	0.0859994	0.0731077	0.0910164	0.0857317	#N/A	0.0681874	0.101714	#N/A	0.0636172	0.10707	#N/A	#N/A	#N/A	#N/A	#N/A	#N/A	#N/A	#N/A	#N/A	#N/A	#N/A	#N/A	14	ENSG00000179855	GIPC3	protein_coding	GIPC PDZ domain containing family member 3 [Source:HGNC Symbol;Acc:HGNC:18183]
ATXN7L3	#N/A	#N/A	#N/A	#N/A	#N/A	#N/A	#N/A	#N/A	#N/A	#N/A	#N/A	#N/A	#N/A	#N/A	#N/A	#N/A	#N/A	#N/A	#N/A	#N/A	#N/A	#N/A	#N/A	#N/A	#N/A	#N/A	#N/A	#N/A	#N/A	#N/A	#N/A	#N/A	#N/A	#N/A	1.14152	#N/A	1.30251	1.02346	1.11872	0.956823	1.12045	0.976667	0.930887	#N/A	1.14584	1.31551	0.991131	1.15768	#N/A	0.81286	1.14902	#N/A	#N/A	#N/A	#N/A	#N/A	#N/A	#N/A	#N/A	#N/A	#N/A	#N/A	#N/A	14	ENSG00000087152	ATXN7L3	protein_coding	ataxin 7 like 3 [Source:HGNC Symbol;Acc:HGNC:25416]
SERTAD4-AS1#203706	#N/A	#N/A	#N/A	#N/A	#N/A	#N/A	#N/A	#N/A	#N/A	#N/A	#N/A	#N/A	#N/A	#N/A	#N/A	#N/A	#N/A	#N/A	#N/A	#N/A	#N/A	#N/A	#N/A	#N/A	#N/A	#N/A	#N/A	#N/A	#N/A	#N/A	#N/A	#N/A	#N/A	#N/A	0.140235	#N/A	0.142619	0.17369	0.153137	0.174068	0.207117	0.131292	0.198467	0.144469	0.133373	#N/A	0.171798	0.169767	#N/A	0.151449	0.17967	#N/A	#N/A	#N/A	#N/A	#N/A	#N/A	#N/A	#N/A	#N/A	#N/A	#N/A	#N/A	14	ENSG00000203706	SERTAD4-AS1	lncRNA	SERTAD4 antisense RNA 1 [Source:HGNC Symbol;Acc:HGNC:32019]
#287454	#N/A	#N/A	#N/A	#N/A	#N/A	#N/A	#N/A	#N/A	#N/A	#N/A	#N/A	#N/A	#N/A	#N/A	#N/A	#N/A	#N/A	#N/A	#N/A	#N/A	#N/A	#N/A	#N/A	#N/A	#N/A	#N/A	#N/A	#N/A	#N/A	#N/A	#N/A	#N/A	#N/A	#N/A	0.118763	#N/A	0.15668	0.160911	0.0965412	0.0984078	0.137477	0.138932	0.135744	0.144476	#N/A	0.111315	0.142317	0.115121	#N/A	0.149962	0.123675	#N/A	#N/A	#N/A	#N/A	#N/A	#N/A	#N/A	#N/A	#N/A	#N/A	#N/A	#N/A	14	ENSG00000287454		lncRNA	novel transcript, antisense to ELK3
RAB35	#N/A	#N/A	#N/A	#N/A	#N/A	#N/A	#N/A	#N/A	#N/A	#N/A	#N/A	#N/A	#N/A	#N/A	#N/A	#N/A	#N/A	#N/A	#N/A	#N/A	#N/A	#N/A	#N/A	#N/A	#N/A	#N/A	#N/A	#N/A	#N/A	#N/A	#N/A	#N/A	#N/A	#N/A	1.01421	#N/A	1.18079	1.0194	0.959018	1.00786	1.03756	1.32153	0.850539	0.857047	0.870281	#N/A	0.770698	1.1803	#N/A	0.74787	0.740719	#N/A	#N/A	#N/A	#N/A	#N/A	#N/A	#N/A	#N/A	#N/A	#N/A	#N/A	#N/A	14	ENSG00000111737	RAB35	protein_coding	RAB35, member RAS oncogene family [Source:HGNC Symbol;Acc:HGNC:9774]
ADPGK	#N/A	#N/A	#N/A	#N/A	#N/A	#N/A	#N/A	#N/A	#N/A	#N/A	#N/A	#N/A	#N/A	#N/A	#N/A	#N/A	#N/A	#N/A	#N/A	#N/A	#N/A	#N/A	#N/A	#N/A	#N/A	#N/A	#N/A	#N/A	#N/A	#N/A	#N/A	#N/A	#N/A	#N/A	0.773212	#N/A	#N/A	0.634566	0.583885	0.517604	0.722518	1.00751	0.55503	0.843944	0.642627	1.09048	0.42686	0.680582	#N/A	0.44339	0.659573	#N/A	#N/A	#N/A	#N/A	#N/A	#N/A	#N/A	#N/A	#N/A	#N/A	#N/A	#N/A	14	ENSG00000159322	ADPGK	protein_coding	ADP dependent glucokinase [Source:HGNC Symbol;Acc:HGNC:25250]
PRR5	#N/A	#N/A	#N/A	#N/A	#N/A	#N/A	#N/A	#N/A	#N/A	#N/A	#N/A	#N/A	#N/A	#N/A	#N/A	#N/A	#N/A	#N/A	#N/A	#N/A	#N/A	#N/A	#N/A	#N/A	#N/A	#N/A	#N/A	#N/A	#N/A	#N/A	#N/A	#N/A	#N/A	#N/A	0.0887002	#N/A	0.0793896	0.0708656	0.0740528	0.0589515	0.485471	0.0776665	0.501198	0.0730691	0.0757933	#N/A	0.0913601	0.0936316	#N/A	0.0450794	0.090373	#N/A	#N/A	#N/A	#N/A	#N/A	#N/A	#N/A	#N/A	#N/A	#N/A	#N/A	#N/A	14	ENSG00000186654	PRR5	protein_coding	proline rich 5 [Source:HGNC Symbol;Acc:HGNC:31682]
MTMR9#104643	#N/A	#N/A	#N/A	#N/A	#N/A	#N/A	#N/A	#N/A	#N/A	#N/A	#N/A	#N/A	#N/A	#N/A	#N/A	#N/A	#N/A	#N/A	#N/A	#N/A	#N/A	#N/A	#N/A	#N/A	#N/A	#N/A	#N/A	#N/A	#N/A	#N/A	#N/A	#N/A	#N/A	#N/A	0.516393	#N/A	0.772912	0.511649	0.571599	#N/A	0.524465	0.781951	0.52692	#N/A	0.626913	0.694321	0.634827	0.46929	0.840058	0.517073	0.506012	#N/A	#N/A	#N/A	#N/A	#N/A	#N/A	#N/A	#N/A	#N/A	#N/A	#N/A	#N/A	14	ENSG00000104643	MTMR9	protein_coding	myotubularin related protein 9 [Source:HGNC Symbol;Acc:HGNC:14596]
DUSP5-DT	#N/A	#N/A	#N/A	#N/A	#N/A	#N/A	#N/A	#N/A	#N/A	#N/A	#N/A	#N/A	#N/A	#N/A	#N/A	#N/A	#N/A	#N/A	#N/A	#N/A	#N/A	#N/A	#N/A	#N/A	#N/A	#N/A	#N/A	#N/A	#N/A	#N/A	#N/A	#N/A	#N/A	#N/A	0.159947	#N/A	#N/A	0.161945	0.296025	0.208395	1.50356	0.151441	2.24168	0.153111	0.160146	0.157157	0.995108	0.153242	#N/A	0.179592	0.312085	#N/A	#N/A	#N/A	#N/A	#N/A	#N/A	#N/A	#N/A	#N/A	#N/A	#N/A	#N/A	14	ENSG00000273143	DUSP5-DT	lncRNA	DUSP5 divergent transcript [Source:HGNC Symbol;Acc:HGNC:55154]
#231482	#N/A	#N/A	#N/A	#N/A	#N/A	#N/A	#N/A	#N/A	#N/A	#N/A	#N/A	#N/A	#N/A	#N/A	#N/A	#N/A	#N/A	#N/A	#N/A	#N/A	#N/A	#N/A	#N/A	#N/A	#N/A	#N/A	#N/A	#N/A	#N/A	#N/A	#N/A	#N/A	#N/A	#N/A	0.337086	#N/A	0.550995	0.32276	0.737042	0.383593	3.44725	0.174412	2.38789	0.218627	0.164645	#N/A	0.491452	0.749553	#N/A	0.813217	0.352178	#N/A	#N/A	#N/A	#N/A	#N/A	#N/A	#N/A	#N/A	#N/A	#N/A	#N/A	#N/A	14	ENSG00000231482		lncRNA	novel transcript
MYDGF	#N/A	#N/A	#N/A	#N/A	#N/A	#N/A	#N/A	#N/A	#N/A	#N/A	#N/A	#N/A	#N/A	#N/A	#N/A	#N/A	#N/A	#N/A	#N/A	#N/A	#N/A	#N/A	#N/A	#N/A	#N/A	#N/A	#N/A	#N/A	#N/A	#N/A	#N/A	#N/A	#N/A	#N/A	0.86581	#N/A	1.03641	0.953343	0.752775	0.652017	0.715029	0.77585	#N/A	0.760674	0.896367	0.814523	#N/A	0.77171	0.826124	0.642238	0.74648	#N/A	#N/A	#N/A	#N/A	#N/A	#N/A	#N/A	#N/A	#N/A	#N/A	#N/A	#N/A	14	ENSG00000074842	MYDGF	protein_coding	myeloid derived growth factor [Source:HGNC Symbol;Acc:HGNC:16948]
MMS22L	#N/A	#N/A	#N/A	#N/A	#N/A	#N/A	#N/A	#N/A	#N/A	#N/A	#N/A	#N/A	#N/A	#N/A	#N/A	#N/A	#N/A	#N/A	#N/A	#N/A	#N/A	#N/A	#N/A	#N/A	#N/A	#N/A	#N/A	#N/A	#N/A	#N/A	#N/A	#N/A	#N/A	#N/A	0.76446	#N/A	0.601289	0.681094	0.596278	0.819751	0.70865	0.725256	0.564066	0.766107	0.655461	0.742277	#N/A	0.517431	0.865043	#N/A	1.11568	#N/A	#N/A	#N/A	#N/A	#N/A	#N/A	#N/A	#N/A	#N/A	#N/A	#N/A	#N/A	14	ENSG00000146263	MMS22L	protein_coding	MMS22 like, DNA repair protein [Source:HGNC Symbol;Acc:HGNC:21475]
TMPO	#N/A	#N/A	#N/A	#N/A	#N/A	#N/A	#N/A	#N/A	#N/A	#N/A	#N/A	#N/A	#N/A	#N/A	#N/A	#N/A	#N/A	#N/A	#N/A	#N/A	#N/A	#N/A	#N/A	#N/A	#N/A	#N/A	#N/A	#N/A	#N/A	#N/A	#N/A	#N/A	#N/A	#N/A	0.717731	#N/A	0.833299	0.634495	0.585119	0.765144	0.626095	1.02159	#N/A	0.572548	0.548497	1.15277	0.524386	0.517616	0.838409	#N/A	0.826696	#N/A	#N/A	#N/A	#N/A	#N/A	#N/A	#N/A	#N/A	#N/A	#N/A	#N/A	#N/A	14	ENSG00000120802	TMPO	protein_coding	thymopoietin [Source:HGNC Symbol;Acc:HGNC:11875]
MDGA2	#N/A	#N/A	#N/A	#N/A	#N/A	#N/A	#N/A	#N/A	#N/A	#N/A	#N/A	#N/A	#N/A	#N/A	#N/A	#N/A	#N/A	#N/A	#N/A	#N/A	#N/A	#N/A	#N/A	#N/A	#N/A	#N/A	#N/A	#N/A	#N/A	#N/A	#N/A	#N/A	#N/A	#N/A	1.31735	#N/A	#N/A	1.62036	1.52788	1.31352	2.99977	0.587333	2.04717	0.753799	0.47381	0.222573	1.48078	2.06333	#N/A	1.71401	2.09088	#N/A	#N/A	#N/A	#N/A	#N/A	#N/A	#N/A	#N/A	#N/A	#N/A	#N/A	#N/A	14	ENSG00000139915	MDGA2	protein_coding	MAM domain containing glycosylphosphatidylinositol anchor 2 [Source:HGNC Symbol;Acc:HGNC:19835]
MRE11	#N/A	#N/A	#N/A	#N/A	#N/A	#N/A	#N/A	#N/A	#N/A	#N/A	#N/A	#N/A	#N/A	#N/A	#N/A	#N/A	#N/A	#N/A	#N/A	#N/A	#N/A	#N/A	#N/A	#N/A	#N/A	#N/A	#N/A	#N/A	#N/A	#N/A	#N/A	#N/A	#N/A	#N/A	0.419462	#N/A	0.508471	0.616551	0.492948	0.610967	0.469734	0.528784	0.481232	0.563331	0.62249	#N/A	0.409058	0.516661	1.37226	#N/A	0.520745	#N/A	#N/A	#N/A	#N/A	#N/A	#N/A	#N/A	#N/A	#N/A	#N/A	#N/A	#N/A	14	ENSG00000020922	MRE11	protein_coding	MRE11 homolog, double strand break repair nuclease [Source:HGNC Symbol;Acc:HGNC:7230]
NOP10	#N/A	#N/A	#N/A	#N/A	#N/A	#N/A	#N/A	#N/A	#N/A	#N/A	#N/A	#N/A	#N/A	#N/A	#N/A	#N/A	#N/A	#N/A	#N/A	#N/A	#N/A	#N/A	#N/A	#N/A	#N/A	#N/A	#N/A	#N/A	#N/A	#N/A	#N/A	#N/A	#N/A	#N/A	0.101083	#N/A	0.101347	0.103931	0.0846647	0.103145	0.124602	0.0874791	0.121103	0.0914425	0.0853881	#N/A	0.108431	0.102049	#N/A	0.102885	0.107154	#N/A	#N/A	#N/A	#N/A	#N/A	#N/A	#N/A	#N/A	#N/A	#N/A	#N/A	#N/A	14	ENSG00000182117	NOP10	protein_coding	NOP10 ribonucleoprotein [Source:HGNC Symbol;Acc:HGNC:14378]
TLR2	#N/A	#N/A	#N/A	#N/A	#N/A	#N/A	#N/A	#N/A	#N/A	#N/A	#N/A	#N/A	#N/A	#N/A	#N/A	#N/A	#N/A	#N/A	#N/A	#N/A	#N/A	#N/A	#N/A	#N/A	#N/A	#N/A	#N/A	#N/A	#N/A	#N/A	#N/A	#N/A	#N/A	#N/A	0.127711	#N/A	0.100169	0.131957	0.0847478	0.0973286	0.118419	0.111251	0.0697652	0.116274	0.10955	#N/A	0.0852239	0.0769837	#N/A	0.106712	0.115278	#N/A	#N/A	#N/A	#N/A	#N/A	#N/A	#N/A	#N/A	#N/A	#N/A	#N/A	#N/A	14	ENSG00000137462	TLR2	protein_coding	toll like receptor 2 [Source:HGNC Symbol;Acc:HGNC:11848]
ARHGAP31-AS1	#N/A	#N/A	#N/A	#N/A	#N/A	#N/A	#N/A	#N/A	#N/A	#N/A	#N/A	#N/A	#N/A	#N/A	#N/A	#N/A	#N/A	#N/A	#N/A	#N/A	#N/A	#N/A	#N/A	#N/A	#N/A	#N/A	#N/A	#N/A	#N/A	#N/A	#N/A	#N/A	#N/A	#N/A	0.19005	#N/A	0.193524	0.17745	0.098842	0.179618	0.502971	0.152903	0.684074	0.178962	0.167746	#N/A	0.144397	0.153694	#N/A	0.1466	0.162673	#N/A	#N/A	#N/A	#N/A	#N/A	#N/A	#N/A	#N/A	#N/A	#N/A	#N/A	#N/A	14	ENSG00000241155	ARHGAP31-AS1	lncRNA	ARHGAP31 antisense RNA 1 [Source:HGNC Symbol;Acc:HGNC:41235]
ITSN2	#N/A	#N/A	#N/A	#N/A	#N/A	#N/A	#N/A	#N/A	#N/A	#N/A	#N/A	#N/A	#N/A	#N/A	#N/A	#N/A	#N/A	#N/A	#N/A	#N/A	#N/A	#N/A	#N/A	#N/A	#N/A	#N/A	#N/A	#N/A	#N/A	#N/A	#N/A	#N/A	#N/A	#N/A	#N/A	0.782179	0.289794	0.271625	0.315007	0.285442	#N/A	0.403875	0.282861	0.383559	0.375573	0.51876	0.338887	0.316512	1.10775	0.279798	#N/A	#N/A	#N/A	#N/A	#N/A	#N/A	#N/A	#N/A	#N/A	#N/A	#N/A	#N/A	#N/A	14	ENSG00000198399	ITSN2	protein_coding	intersectin 2 [Source:HGNC Symbol;Acc:HGNC:6184]
REEP2	#N/A	#N/A	#N/A	#N/A	#N/A	#N/A	#N/A	#N/A	#N/A	#N/A	#N/A	#N/A	#N/A	#N/A	#N/A	#N/A	#N/A	#N/A	#N/A	#N/A	#N/A	#N/A	#N/A	#N/A	#N/A	#N/A	#N/A	#N/A	#N/A	#N/A	#N/A	#N/A	#N/A	#N/A	0.129528	#N/A	0.130421	0.127597	0.0236815	0.111223	0.139452	0.113665	0.123557	0.119143	0.112157	#N/A	0.124174	0.129898	#N/A	0.10728	0.117695	#N/A	#N/A	#N/A	#N/A	#N/A	#N/A	#N/A	#N/A	#N/A	#N/A	#N/A	#N/A	14	ENSG00000132563	REEP2	protein_coding	receptor accessory protein 2 [Source:HGNC Symbol;Acc:HGNC:17975]
#258837	#N/A	#N/A	#N/A	#N/A	#N/A	#N/A	#N/A	#N/A	#N/A	#N/A	#N/A	#N/A	#N/A	#N/A	#N/A	#N/A	#N/A	#N/A	#N/A	#N/A	#N/A	#N/A	#N/A	#N/A	#N/A	#N/A	#N/A	#N/A	#N/A	#N/A	#N/A	#N/A	#N/A	#N/A	0.275258	#N/A	0.188731	0.261255	0.943963	0.49057	1.91251	0.129397	1.35757	0.14264	0.163786	#N/A	0.772827	0.669029	#N/A	0.720117	0.564831	#N/A	#N/A	#N/A	#N/A	#N/A	#N/A	#N/A	#N/A	#N/A	#N/A	#N/A	#N/A	14	ENSG00000258837		lncRNA	novel transcript, antisense to RAD51L1
FNDC4	#N/A	#N/A	#N/A	#N/A	#N/A	#N/A	#N/A	#N/A	#N/A	#N/A	#N/A	#N/A	#N/A	#N/A	#N/A	#N/A	#N/A	#N/A	#N/A	#N/A	#N/A	#N/A	#N/A	#N/A	#N/A	#N/A	#N/A	#N/A	#N/A	#N/A	#N/A	#N/A	#N/A	#N/A	0.108881	#N/A	0.0720704	0.0935782	0.039338	0.110522	0.0604167	0.114451	0.0753477	0.118254	0.111514	#N/A	0.0640715	0.104976	#N/A	0.0720519	0.0999864	#N/A	#N/A	#N/A	#N/A	#N/A	#N/A	#N/A	#N/A	#N/A	#N/A	#N/A	#N/A	14	ENSG00000115226	FNDC4	protein_coding	fibronectin type III domain containing 4 [Source:HGNC Symbol;Acc:HGNC:20239]
GALNT7-DT	#N/A	#N/A	#N/A	#N/A	#N/A	#N/A	#N/A	#N/A	#N/A	#N/A	#N/A	#N/A	#N/A	#N/A	#N/A	#N/A	#N/A	#N/A	#N/A	#N/A	#N/A	#N/A	#N/A	#N/A	#N/A	#N/A	#N/A	#N/A	#N/A	#N/A	#N/A	#N/A	#N/A	#N/A	0.0893393	#N/A	0.0445828	0.102184	0.00758692	0.044625	0.116509	0.0899598	0.0777654	#N/A	0.113824	0.0922267	0.0729685	0.112901	#N/A	0.0637812	0.113941	#N/A	#N/A	#N/A	#N/A	#N/A	#N/A	#N/A	#N/A	#N/A	#N/A	#N/A	#N/A	14	ENSG00000245213	GALNT7-DT	lncRNA	GALNT7 divergent transcript [Source:HGNC Symbol;Acc:HGNC:55604]
TCF20#100207	#N/A	#N/A	#N/A	#N/A	#N/A	#N/A	#N/A	#N/A	#N/A	#N/A	#N/A	#N/A	#N/A	#N/A	#N/A	#N/A	#N/A	#N/A	#N/A	#N/A	#N/A	#N/A	#N/A	#N/A	#N/A	#N/A	#N/A	#N/A	#N/A	#N/A	#N/A	#N/A	#N/A	#N/A	0.569522	#N/A	#N/A	0.614426	0.511927	0.585431	0.600089	1.11819	0.559705	0.602749	#N/A	0.795106	0.513024	0.634015	0.691871	0.502935	0.708168	#N/A	#N/A	#N/A	#N/A	#N/A	#N/A	#N/A	#N/A	#N/A	#N/A	#N/A	#N/A	14	ENSG00000100207	TCF20	protein_coding	transcription factor 20 [Source:HGNC Symbol;Acc:HGNC:11631]
#267436	#N/A	#N/A	#N/A	#N/A	#N/A	#N/A	#N/A	#N/A	#N/A	#N/A	#N/A	#N/A	#N/A	#N/A	#N/A	#N/A	#N/A	#N/A	#N/A	#N/A	#N/A	#N/A	#N/A	#N/A	#N/A	#N/A	#N/A	#N/A	#N/A	#N/A	#N/A	#N/A	#N/A	#N/A	0.915725	#N/A	0.925008	1.43681	0.859978	0.831853	0.887223	0.838685	0.974782	1.05948	1.32655	#N/A	1.14827	1.01986	#N/A	0.952368	1.35179	#N/A	#N/A	#N/A	#N/A	#N/A	#N/A	#N/A	#N/A	#N/A	#N/A	#N/A	#N/A	14	ENSG00000267436		lncRNA	novel transcript, antisense to MFSD12
CAMK4	#N/A	#N/A	#N/A	#N/A	#N/A	#N/A	#N/A	#N/A	#N/A	#N/A	#N/A	#N/A	#N/A	#N/A	#N/A	#N/A	#N/A	#N/A	#N/A	#N/A	#N/A	#N/A	#N/A	#N/A	#N/A	#N/A	#N/A	#N/A	#N/A	#N/A	#N/A	#N/A	#N/A	#N/A	0.191756	#N/A	0.155634	0.177031	0.12106	0.12142	0.430911	0.188262	1.66658	0.148248	#N/A	0.151414	0.158334	0.179291	#N/A	0.157358	0.171129	#N/A	#N/A	#N/A	#N/A	#N/A	#N/A	#N/A	#N/A	#N/A	#N/A	#N/A	#N/A	14	ENSG00000152495	CAMK4	protein_coding	calcium/calmodulin dependent protein kinase IV [Source:HGNC Symbol;Acc:HGNC:1464]
ERP27	#N/A	#N/A	#N/A	#N/A	#N/A	#N/A	#N/A	#N/A	#N/A	#N/A	#N/A	#N/A	#N/A	#N/A	#N/A	#N/A	#N/A	#N/A	#N/A	#N/A	#N/A	#N/A	#N/A	#N/A	#N/A	#N/A	#N/A	#N/A	#N/A	#N/A	#N/A	#N/A	#N/A	#N/A	0.155894	#N/A	0.183345	0.190089	0.0675528	0.167233	0.155741	0.151021	0.153475	0.136916	#N/A	0.111958	0.177189	0.134705	#N/A	0.112771	0.12142	#N/A	#N/A	#N/A	#N/A	#N/A	#N/A	#N/A	#N/A	#N/A	#N/A	#N/A	#N/A	14	ENSG00000139055	ERP27	protein_coding	endoplasmic reticulum protein 27 [Source:HGNC Symbol;Acc:HGNC:26495]
CNRIP1	#N/A	#N/A	#N/A	#N/A	#N/A	#N/A	#N/A	#N/A	#N/A	#N/A	#N/A	#N/A	#N/A	#N/A	#N/A	#N/A	#N/A	#N/A	#N/A	#N/A	#N/A	#N/A	#N/A	#N/A	#N/A	#N/A	#N/A	#N/A	#N/A	#N/A	#N/A	#N/A	#N/A	#N/A	3.10987	#N/A	1.3414	2.4586	0.633775	2.36291	3.81781	4.40566	#N/A	0.658874	#N/A	1.58674	#N/A	0.988366	#N/A	#N/A	2.75083	#N/A	#N/A	#N/A	#N/A	#N/A	#N/A	#N/A	#N/A	#N/A	0.785654	5.1501	2.62578	14	ENSG00000119865	CNRIP1	protein_coding	cannabinoid receptor interacting protein 1 [Source:HGNC Symbol;Acc:HGNC:24546]
LNC-LBCS	#N/A	#N/A	#N/A	#N/A	#N/A	#N/A	#N/A	#N/A	#N/A	#N/A	#N/A	#N/A	#N/A	#N/A	#N/A	#N/A	#N/A	#N/A	#N/A	#N/A	#N/A	#N/A	#N/A	#N/A	#N/A	#N/A	#N/A	#N/A	#N/A	#N/A	#N/A	#N/A	#N/A	#N/A	1.07489	#N/A	#N/A	1.71611	0.759005	0.896628	2.15311	1.17416	1.41432	0.90221	0.582031	#N/A	1.4955	1.57497	0.0560737	1.23068	2.30117	#N/A	#N/A	#N/A	#N/A	#N/A	#N/A	#N/A	#N/A	#N/A	#N/A	#N/A	#N/A	14	ENSG00000228412	LNC-LBCS	lncRNA	lncRNA bladder and prostate cancer suppressor, hnRNPK interacting [Source:HGNC Symbol;Acc:HGNC:54418]
NECAP2	#N/A	#N/A	#N/A	#N/A	#N/A	#N/A	#N/A	#N/A	#N/A	#N/A	#N/A	#N/A	#N/A	#N/A	#N/A	#N/A	#N/A	#N/A	#N/A	#N/A	#N/A	#N/A	#N/A	#N/A	#N/A	#N/A	#N/A	#N/A	#N/A	#N/A	#N/A	#N/A	#N/A	#N/A	0.718786	#N/A	0.788479	0.626812	0.617228	#N/A	0.658542	#N/A	0.583939	0.778547	0.915242	#N/A	0.660137	0.761698	1.30756	0.58639	0.76348	#N/A	#N/A	#N/A	#N/A	#N/A	#N/A	#N/A	#N/A	#N/A	#N/A	#N/A	1.37059	14	ENSG00000157191	NECAP2	protein_coding	NECAP endocytosis associated 2 [Source:HGNC Symbol;Acc:HGNC:25528]
RNF40	#N/A	#N/A	#N/A	#N/A	#N/A	#N/A	#N/A	#N/A	#N/A	#N/A	#N/A	#N/A	#N/A	#N/A	#N/A	#N/A	#N/A	#N/A	#N/A	#N/A	#N/A	#N/A	#N/A	#N/A	#N/A	#N/A	#N/A	#N/A	#N/A	#N/A	#N/A	#N/A	#N/A	#N/A	0.775968	#N/A	0.942051	0.794459	0.596962	#N/A	0.673856	0.983536	#N/A	0.845302	0.854691	1.00485	0.743848	0.784408	1.59828	0.613554	0.664583	#N/A	#N/A	#N/A	#N/A	#N/A	#N/A	#N/A	#N/A	#N/A	#N/A	#N/A	#N/A	14	ENSG00000103549	RNF40	protein_coding	ring finger protein 40 [Source:HGNC Symbol;Acc:HGNC:16867]
BBLN	#N/A	#N/A	#N/A	#N/A	#N/A	#N/A	#N/A	#N/A	#N/A	#N/A	#N/A	#N/A	#N/A	#N/A	#N/A	#N/A	#N/A	#N/A	#N/A	#N/A	#N/A	#N/A	#N/A	#N/A	#N/A	#N/A	#N/A	#N/A	#N/A	#N/A	#N/A	#N/A	#N/A	#N/A	0.14738	#N/A	0.147264	0.118069	0.105242	0.118362	0.170579	0.123848	0.15794	0.118296	0.110318	#N/A	0.14376	0.143928	#N/A	0.15713	0.131674	#N/A	#N/A	#N/A	#N/A	#N/A	#N/A	#N/A	#N/A	#N/A	#N/A	#N/A	#N/A	14	ENSG00000171159	BBLN	protein_coding	bublin coiled coil protein [Source:HGNC Symbol;Acc:HGNC:17823]
LRRN2	#N/A	#N/A	#N/A	#N/A	#N/A	#N/A	#N/A	#N/A	#N/A	#N/A	#N/A	#N/A	#N/A	#N/A	#N/A	#N/A	#N/A	#N/A	#N/A	#N/A	#N/A	#N/A	#N/A	#N/A	#N/A	#N/A	#N/A	#N/A	#N/A	#N/A	#N/A	#N/A	#N/A	#N/A	0.132472	#N/A	0.0773177	0.1294	#N/A	0.0633751	0.339424	0.125177	1.26143	0.0977086	0.156099	0.135039	0.114686	0.108332	#N/A	0.0768446	0.112236	#N/A	#N/A	#N/A	#N/A	#N/A	#N/A	#N/A	#N/A	#N/A	#N/A	#N/A	#N/A	14	ENSG00000170382	LRRN2	protein_coding	leucine rich repeat neuronal 2 [Source:HGNC Symbol;Acc:HGNC:16914]
SPCS1	#N/A	#N/A	#N/A	#N/A	#N/A	#N/A	#N/A	#N/A	#N/A	#N/A	#N/A	#N/A	#N/A	#N/A	#N/A	#N/A	#N/A	#N/A	#N/A	#N/A	#N/A	#N/A	#N/A	#N/A	#N/A	#N/A	#N/A	#N/A	#N/A	#N/A	#N/A	#N/A	#N/A	#N/A	2.1681	#N/A	2.57856	2.94906	#N/A	1.26937	2.79593	2.33533	1.95456	1.39228	1.31378	0.368036	2.20645	1.97894	#N/A	2.12473	2.32593	#N/A	#N/A	#N/A	#N/A	#N/A	#N/A	#N/A	#N/A	#N/A	#N/A	#N/A	#N/A	14	ENSG00000114902	SPCS1	protein_coding	signal peptidase complex subunit 1 [Source:HGNC Symbol;Acc:HGNC:23401]
HSD17B10	#N/A	#N/A	#N/A	#N/A	#N/A	#N/A	#N/A	#N/A	#N/A	#N/A	#N/A	#N/A	#N/A	#N/A	#N/A	#N/A	#N/A	#N/A	#N/A	#N/A	#N/A	#N/A	#N/A	#N/A	#N/A	#N/A	#N/A	#N/A	#N/A	#N/A	#N/A	#N/A	#N/A	#N/A	0.0931337	#N/A	0.131431	0.127912	#N/A	0.0438824	0.55224	0.118859	0.10401	0.109323	0.0986326	0.0982998	0.0856943	0.0916807	#N/A	0.0985494	0.0728193	#N/A	#N/A	#N/A	#N/A	#N/A	#N/A	#N/A	#N/A	#N/A	#N/A	#N/A	#N/A	14	ENSG00000072506	HSD17B10	protein_coding	hydroxysteroid 17-beta dehydrogenase 10 [Source:HGNC Symbol;Acc:HGNC:4800]
CSTB	#N/A	#N/A	#N/A	#N/A	#N/A	#N/A	#N/A	#N/A	#N/A	#N/A	#N/A	#N/A	#N/A	#N/A	#N/A	#N/A	#N/A	#N/A	#N/A	#N/A	#N/A	#N/A	#N/A	#N/A	#N/A	#N/A	#N/A	#N/A	#N/A	#N/A	#N/A	#N/A	#N/A	#N/A	0.0949816	#N/A	0.0931076	0.10541	#N/A	0.050979	0.102073	0.0900745	0.11632	0.0837448	0.0866972	0.0670664	0.101698	0.0964793	#N/A	0.0953866	0.0913226	#N/A	#N/A	#N/A	#N/A	#N/A	#N/A	#N/A	#N/A	#N/A	#N/A	#N/A	#N/A	14	ENSG00000160213	CSTB	protein_coding	cystatin B [Source:HGNC Symbol;Acc:HGNC:2482]
RIMS2	#N/A	#N/A	#N/A	#N/A	#N/A	#N/A	#N/A	#N/A	#N/A	#N/A	#N/A	#N/A	#N/A	#N/A	#N/A	#N/A	#N/A	#N/A	#N/A	#N/A	#N/A	#N/A	#N/A	#N/A	#N/A	#N/A	#N/A	#N/A	#N/A	#N/A	#N/A	#N/A	#N/A	#N/A	0.178544	#N/A	#N/A	0.239056	#N/A	0.246174	1.59052	0.115956	1.69521	0.133317	0.0925044	0.156558	0.977966	0.4391	#N/A	0.786329	0.697523	#N/A	#N/A	#N/A	#N/A	#N/A	#N/A	#N/A	#N/A	#N/A	0.0324229	#N/A	#N/A	14	ENSG00000176406	RIMS2	protein_coding	regulating synaptic membrane exocytosis 2 [Source:HGNC Symbol;Acc:HGNC:17283]
MAN2C1	#N/A	#N/A	#N/A	#N/A	#N/A	#N/A	#N/A	#N/A	#N/A	#N/A	#N/A	#N/A	#N/A	#N/A	#N/A	#N/A	#N/A	#N/A	#N/A	#N/A	#N/A	#N/A	#N/A	#N/A	#N/A	#N/A	#N/A	#N/A	#N/A	#N/A	#N/A	#N/A	#N/A	#N/A	0.613702	#N/A	#N/A	0.517558	#N/A	#N/A	0.396303	0.559422	0.377577	0.693671	0.621062	0.765195	0.518579	0.559034	2.4552	0.477458	0.36181	#N/A	#N/A	#N/A	#N/A	#N/A	#N/A	#N/A	#N/A	#N/A	#N/A	1.10166	#N/A	14	ENSG00000140400	MAN2C1	protein_coding	mannosidase alpha class 2C member 1 [Source:HGNC Symbol;Acc:HGNC:6827]
LMBR1L	#N/A	#N/A	#N/A	#N/A	#N/A	#N/A	#N/A	#N/A	#N/A	#N/A	#N/A	#N/A	#N/A	#N/A	#N/A	#N/A	#N/A	#N/A	#N/A	#N/A	#N/A	#N/A	#N/A	#N/A	#N/A	#N/A	#N/A	#N/A	#N/A	#N/A	#N/A	#N/A	#N/A	#N/A	0.504331	#N/A	0.540398	0.550882	#N/A	#N/A	0.50047	0.624725	0.490145	0.612366	0.840535	#N/A	0.582975	0.540545	1.64188	0.629665	0.838254	#N/A	#N/A	#N/A	#N/A	#N/A	#N/A	#N/A	#N/A	#N/A	#N/A	#N/A	1.34247	14	ENSG00000139636	LMBR1L	protein_coding	limb development membrane protein 1 like [Source:HGNC Symbol;Acc:HGNC:18268]
DUSP23	#N/A	#N/A	#N/A	#N/A	#N/A	#N/A	#N/A	#N/A	#N/A	#N/A	#N/A	#N/A	#N/A	#N/A	#N/A	#N/A	#N/A	#N/A	#N/A	#N/A	#N/A	#N/A	#N/A	#N/A	#N/A	#N/A	#N/A	#N/A	#N/A	#N/A	#N/A	#N/A	#N/A	#N/A	0.0884239	0.0806971	0.133001	0.10443	#N/A	#N/A	0.100928	0.0893533	0.148575	0.0999231	0.0904025	0.0947592	0.101684	0.128032	#N/A	0.120729	0.11549	#N/A	#N/A	#N/A	#N/A	#N/A	#N/A	#N/A	#N/A	#N/A	#N/A	#N/A	#N/A	14	ENSG00000158716	DUSP23	protein_coding	dual specificity phosphatase 23 [Source:HGNC Symbol;Acc:HGNC:21480]
VOPP1	0.977805	#N/A	#N/A	#N/A	#N/A	#N/A	#N/A	#N/A	#N/A	#N/A	0.838152	#N/A	#N/A	0.763153	0.796199	0.968425	#N/A	0.56595	1.21165	1.51443	0.884944	1.30708	#N/A	1.68829	#N/A	#N/A	#N/A	#N/A	#N/A	#N/A	0.592922	#N/A	0.617924	#N/A	#N/A	#N/A	#N/A	#N/A	#N/A	#N/A	#N/A	#N/A	#N/A	#N/A	#N/A	#N/A	#N/A	#N/A	#N/A	#N/A	#N/A	#N/A	#N/A	#N/A	#N/A	#N/A	#N/A	#N/A	#N/A	#N/A	#N/A	#N/A	#N/A	13	ENSG00000154978	VOPP1	protein_coding	VOPP1 WW domain binding protein [Source:HGNC Symbol;Acc:HGNC:34518]
ZSWIM9	0.485234	#N/A	#N/A	#N/A	#N/A	#N/A	#N/A	#N/A	#N/A	1.24601	#N/A	#N/A	#N/A	#N/A	#N/A	#N/A	#N/A	#N/A	#N/A	#N/A	#N/A	#N/A	#N/A	#N/A	#N/A	#N/A	#N/A	#N/A	#N/A	#N/A	#N/A	#N/A	#N/A	#N/A	#N/A	#N/A	#N/A	0.722563	#N/A	1.07283	0.862985	0.668027	#N/A	1.15036	0.792368	1.34707	0.729167	1.10085	#N/A	#N/A	1.19426	#N/A	#N/A	0.0945591	#N/A	#N/A	#N/A	#N/A	#N/A	#N/A	#N/A	#N/A	#N/A	13	ENSG00000185453	ZSWIM9	protein_coding	zinc finger SWIM-type containing 9 [Source:HGNC Symbol;Acc:HGNC:34495]
SLC35F5	0.810879	#N/A	0.384843	#N/A	0.696017	0.529288	#N/A	0.523881	1.17233	#N/A	#N/A	0.871481	0.438369	#N/A	#N/A	#N/A	#N/A	#N/A	#N/A	0.958169	#N/A	#N/A	#N/A	#N/A	#N/A	#N/A	#N/A	#N/A	#N/A	#N/A	#N/A	#N/A	#N/A	#N/A	#N/A	#N/A	#N/A	#N/A	#N/A	#N/A	#N/A	#N/A	#N/A	#N/A	#N/A	#N/A	#N/A	#N/A	#N/A	#N/A	#N/A	#N/A	#N/A	#N/A	#N/A	#N/A	1.7821	0.87913	#N/A	#N/A	#N/A	1.16322	1.01584	13	ENSG00000115084	SLC35F5	protein_coding	solute carrier family 35 member F5 [Source:HGNC Symbol;Acc:HGNC:23617]
SMC1A	0.85724	#N/A	0.486404	#N/A	#N/A	#N/A	#N/A	0.674858	1.07263	#N/A	1.73075	#N/A	#N/A	0.40101	#N/A	0.523874	#N/A	#N/A	#N/A	#N/A	#N/A	1.18289	#N/A	#N/A	#N/A	#N/A	0.752984	0.819935	0.65311	#N/A	#N/A	#N/A	#N/A	#N/A	#N/A	#N/A	#N/A	#N/A	#N/A	0.346569	#N/A	#N/A	#N/A	#N/A	#N/A	#N/A	#N/A	#N/A	#N/A	#N/A	#N/A	#N/A	#N/A	#N/A	#N/A	#N/A	#N/A	0.895009	#N/A	#N/A	#N/A	#N/A	#N/A	13	ENSG00000072501	SMC1A	protein_coding	structural maintenance of chromosomes 1A [Source:HGNC Symbol;Acc:HGNC:11111]
MYH2	#N/A	0.0734683	#N/A	#N/A	#N/A	0.699433	#N/A	#N/A	#N/A	#N/A	#N/A	#N/A	#N/A	#N/A	#N/A	#N/A	0.204705	0.41516	0.142223	0.101263	0.0965257	#N/A	#N/A	#N/A	0.133606	#N/A	#N/A	0.558873	0.514596	0.0396676	#N/A	#N/A	#N/A	#N/A	#N/A	#N/A	#N/A	#N/A	#N/A	#N/A	#N/A	#N/A	#N/A	#N/A	#N/A	#N/A	#N/A	#N/A	#N/A	#N/A	#N/A	1.9706	#N/A	#N/A	0.173334	#N/A	#N/A	#N/A	#N/A	#N/A	#N/A	#N/A	#N/A	13	ENSG00000125414	MYH2	protein_coding	myosin heavy chain 2 [Source:HGNC Symbol;Acc:HGNC:7572]
UACA	#N/A	2.09223	#N/A	#N/A	#N/A	#N/A	#N/A	#N/A	#N/A	#N/A	#N/A	#N/A	#N/A	#N/A	#N/A	#N/A	#N/A	#N/A	#N/A	0.791017	#N/A	#N/A	#N/A	#N/A	#N/A	#N/A	0.761298	1.12216	1.71945	1.77913	0.493688	#N/A	#N/A	#N/A	#N/A	#N/A	#N/A	#N/A	#N/A	#N/A	#N/A	#N/A	#N/A	#N/A	#N/A	#N/A	#N/A	#N/A	#N/A	#N/A	#N/A	0.571067	#N/A	#N/A	0.736423	#N/A	1.10053	0.694615	#N/A	#N/A	#N/A	2.19944	1.69415	13	ENSG00000137831	UACA	protein_coding	uveal autoantigen with coiled-coil domains and ankyrin repeats [Source:HGNC Symbol;Acc:HGNC:15947]
PCCA	#N/A	1.4078	#N/A	#N/A	#N/A	0.40896	#N/A	#N/A	#N/A	#N/A	#N/A	#N/A	#N/A	#N/A	#N/A	#N/A	#N/A	#N/A	#N/A	0.787509	#N/A	#N/A	#N/A	#N/A	#N/A	#N/A	0.467318	0.506426	0.555192	#N/A	#N/A	#N/A	#N/A	#N/A	#N/A	#N/A	#N/A	#N/A	0.223434	#N/A	#N/A	#N/A	#N/A	0.313091	0.299997	0.378405	#N/A	#N/A	0.542318	0.460814	#N/A	#N/A	#N/A	#N/A	#N/A	#N/A	#N/A	#N/A	#N/A	#N/A	#N/A	1.33837	#N/A	13	ENSG00000175198	PCCA	protein_coding	propionyl-CoA carboxylase subunit alpha [Source:HGNC Symbol;Acc:HGNC:8653]
DNMT3A	#N/A	2.25721	#N/A	#N/A	#N/A	1.25906	0.634307	#N/A	#N/A	#N/A	#N/A	#N/A	#N/A	0.805464	0.559234	0.585216	#N/A	0.95232	0.723208	2.37311	#N/A	0.713779	#N/A	#N/A	#N/A	#N/A	#N/A	#N/A	#N/A	#N/A	#N/A	#N/A	#N/A	#N/A	#N/A	#N/A	#N/A	#N/A	#N/A	#N/A	#N/A	#N/A	#N/A	#N/A	#N/A	#N/A	#N/A	#N/A	#N/A	#N/A	#N/A	#N/A	#N/A	#N/A	0.72188	#N/A	#N/A	1.16599	#N/A	#N/A	#N/A	#N/A	1.20153	13	ENSG00000119772	DNMT3A	protein_coding	DNA methyltransferase 3 alpha [Source:HGNC Symbol;Acc:HGNC:2978]
AMOTL1	#N/A	2.08942	#N/A	#N/A	#N/A	#N/A	#N/A	#N/A	#N/A	#N/A	#N/A	#N/A	#N/A	#N/A	#N/A	#N/A	#N/A	#N/A	#N/A	1.36162	#N/A	#N/A	#N/A	#N/A	#N/A	#N/A	1.60088	2.07456	2.21536	3.81662	0.496568	#N/A	#N/A	#N/A	#N/A	#N/A	#N/A	#N/A	#N/A	#N/A	#N/A	#N/A	#N/A	#N/A	#N/A	#N/A	#N/A	#N/A	#N/A	#N/A	#N/A	1.37765	#N/A	0.805852	2.01573	#N/A	#N/A	1.45584	#N/A	#N/A	#N/A	2.82721	2.47127	13	ENSG00000166025	AMOTL1	protein_coding	angiomotin like 1 [Source:HGNC Symbol;Acc:HGNC:17811]
ITGAV	#N/A	2.13383	#N/A	#N/A	#N/A	#N/A	#N/A	#N/A	#N/A	#N/A	#N/A	#N/A	#N/A	#N/A	#N/A	#N/A	#N/A	#N/A	#N/A	0.877539	#N/A	#N/A	#N/A	#N/A	#N/A	#N/A	0.614605	#N/A	1.05998	#N/A	0.639855	0.986298	0.813128	#N/A	#N/A	#N/A	0.442965	#N/A	0.629268	#N/A	#N/A	#N/A	#N/A	0.399861	#N/A	#N/A	#N/A	#N/A	1.05	0.5951	#N/A	#N/A	#N/A	#N/A	#N/A	#N/A	#N/A	#N/A	#N/A	#N/A	#N/A	1.03395	#N/A	13	ENSG00000138448	ITGAV	protein_coding	integrin subunit alpha V [Source:HGNC Symbol;Acc:HGNC:6150]
ARHGAP21	#N/A	1.26082	#N/A	#N/A	#N/A	#N/A	#N/A	#N/A	#N/A	#N/A	#N/A	#N/A	#N/A	#N/A	#N/A	#N/A	#N/A	#N/A	#N/A	#N/A	#N/A	#N/A	#N/A	#N/A	#N/A	#N/A	#N/A	#N/A	0.623875	#N/A	#N/A	#N/A	#N/A	#N/A	#N/A	#N/A	#N/A	#N/A	0.365445	#N/A	#N/A	#N/A	0.296901	0.33503	0.515203	0.440861	0.290455	0.281636	0.682695	0.433447	#N/A	#N/A	#N/A	#N/A	#N/A	#N/A	#N/A	#N/A	#N/A	#N/A	#N/A	2.01356	2.04803	13	ENSG00000107863	ARHGAP21	protein_coding	Rho GTPase activating protein 21 [Source:HGNC Symbol;Acc:HGNC:23725]
MIR181A2HG	#N/A	2.4387	3.42553	1.50828	2.30908	3.68859	2.86778	1.57438	1.85386	#N/A	2.96408	#N/A	0.708391	#N/A	#N/A	#N/A	#N/A	#N/A	#N/A	#N/A	#N/A	#N/A	#N/A	#N/A	#N/A	#N/A	#N/A	#N/A	1.20492	1.83753	#N/A	#N/A	#N/A	#N/A	#N/A	#N/A	#N/A	#N/A	#N/A	#N/A	#N/A	#N/A	#N/A	#N/A	#N/A	#N/A	#N/A	#N/A	#N/A	#N/A	#N/A	#N/A	#N/A	#N/A	#N/A	#N/A	#N/A	#N/A	#N/A	#N/A	#N/A	1.69184	#N/A	13	ENSG00000224020	MIR181A2HG	lncRNA	MIR181A2 host gene [Source:HGNC Symbol;Acc:HGNC:37188]
CSPP1	#N/A	1.25197	0.396869	#N/A	0.448583	0.814419	0.767218	#N/A	1.13053	#N/A	0.800538	#N/A	#N/A	#N/A	#N/A	#N/A	#N/A	#N/A	#N/A	0.892102	#N/A	#N/A	#N/A	#N/A	#N/A	#N/A	0.599596	0.63659	0.734882	#N/A	#N/A	#N/A	#N/A	#N/A	#N/A	#N/A	#N/A	#N/A	#N/A	#N/A	#N/A	#N/A	#N/A	#N/A	#N/A	#N/A	#N/A	#N/A	#N/A	#N/A	#N/A	#N/A	#N/A	#N/A	#N/A	#N/A	#N/A	#N/A	#N/A	#N/A	#N/A	0.758959	1.73198	13	ENSG00000104218	CSPP1	protein_coding	centrosome and spindle pole associated protein 1 [Source:HGNC Symbol;Acc:HGNC:26193]
GTF2IRD2B	#N/A	1.86055	2.35667	0.996846	2.38644	2.45091	2.02734	1.08002	2.35566	#N/A	1.49672	#N/A	0.486662	#N/A	#N/A	#N/A	#N/A	#N/A	#N/A	#N/A	#N/A	#N/A	#N/A	#N/A	#N/A	#N/A	0.679229	#N/A	1.5756	#N/A	#N/A	#N/A	#N/A	#N/A	#N/A	#N/A	#N/A	#N/A	#N/A	#N/A	#N/A	#N/A	#N/A	#N/A	#N/A	#N/A	#N/A	#N/A	#N/A	#N/A	#N/A	#N/A	#N/A	#N/A	#N/A	#N/A	#N/A	#N/A	#N/A	#N/A	#N/A	#N/A	1.04248	13	ENSG00000174428	GTF2IRD2B	protein_coding	GTF2I repeat domain containing 2B [Source:HGNC Symbol;Acc:HGNC:33125]
DLG5#151208	#N/A	2.15061	1.62512	0.58849	2.34101	2.8955	1.70967	1.72163	1.7372	#N/A	#N/A	#N/A	#N/A	#N/A	#N/A	#N/A	#N/A	#N/A	#N/A	1.09218	#N/A	#N/A	#N/A	#N/A	#N/A	#N/A	1.25283	2.05797	1.89651	#N/A	#N/A	#N/A	#N/A	#N/A	#N/A	#N/A	#N/A	#N/A	#N/A	#N/A	#N/A	#N/A	#N/A	#N/A	#N/A	#N/A	#N/A	#N/A	#N/A	#N/A	#N/A	#N/A	#N/A	#N/A	#N/A	#N/A	#N/A	#N/A	#N/A	#N/A	#N/A	1.49346	#N/A	13	ENSG00000151208	DLG5	protein_coding	discs large MAGUK scaffold protein 5 [Source:HGNC Symbol;Acc:HGNC:2904]
TNRC6C	#N/A	1.18066	#N/A	#N/A	0.54208	0.597586	#N/A	#N/A	#N/A	#N/A	#N/A	#N/A	#N/A	#N/A	0.422395	#N/A	#N/A	0.449559	#N/A	#N/A	#N/A	0.53375	#N/A	#N/A	#N/A	#N/A	1.65656	1.72111	2.12224	#N/A	0.430574	#N/A	0.410745	#N/A	#N/A	#N/A	#N/A	#N/A	#N/A	#N/A	#N/A	#N/A	#N/A	#N/A	#N/A	#N/A	#N/A	#N/A	#N/A	#N/A	#N/A	0.505787	#N/A	#N/A	#N/A	#N/A	#N/A	0.703141	#N/A	#N/A	#N/A	#N/A	#N/A	13	ENSG00000078687	TNRC6C	protein_coding	trinucleotide repeat containing adaptor 6C [Source:HGNC Symbol;Acc:HGNC:29318]
SMIM19	#N/A	0.136632	3.08575	0.898035	0.483164	0.38289	0.202452	0.72003	0.236847	#N/A	0.167595	#N/A	#N/A	#N/A	#N/A	#N/A	#N/A	#N/A	#N/A	#N/A	#N/A	#N/A	#N/A	#N/A	#N/A	#N/A	0.525158	#N/A	#N/A	#N/A	#N/A	#N/A	#N/A	#N/A	#N/A	#N/A	1.10248	#N/A	#N/A	#N/A	#N/A	#N/A	#N/A	#N/A	#N/A	#N/A	#N/A	#N/A	#N/A	#N/A	#N/A	#N/A	#N/A	#N/A	#N/A	#N/A	#N/A	#N/A	0.0499468	#N/A	#N/A	#N/A	0.209547	13	ENSG00000176209	SMIM19	protein_coding	small integral membrane protein 19 [Source:HGNC Symbol;Acc:HGNC:25166]
ZMYM4	#N/A	1.01689	0.277524	0.369966	0.465271	0.78468	#N/A	0.38731	0.736029	#N/A	#N/A	#N/A	#N/A	#N/A	#N/A	#N/A	#N/A	#N/A	#N/A	#N/A	#N/A	#N/A	#N/A	#N/A	#N/A	#N/A	#N/A	0.495147	0.670015	#N/A	#N/A	#N/A	#N/A	#N/A	#N/A	#N/A	#N/A	#N/A	#N/A	#N/A	#N/A	0.311522	#N/A	#N/A	#N/A	#N/A	#N/A	#N/A	0.556357	#N/A	#N/A	#N/A	#N/A	#N/A	#N/A	#N/A	#N/A	#N/A	#N/A	#N/A	#N/A	0.913791	0.710959	13	ENSG00000146463	ZMYM4	protein_coding	zinc finger MYM-type containing 4 [Source:HGNC Symbol;Acc:HGNC:13055]
SPATA22	#N/A	0.497613	3.1708	3.42828	2.19848	2.45295	0.997345	1.62093	0.771158	#N/A	#N/A	#N/A	#N/A	#N/A	#N/A	#N/A	#N/A	#N/A	#N/A	#N/A	#N/A	#N/A	#N/A	#N/A	#N/A	#N/A	3.24533	1.32579	2.40199	#N/A	#N/A	#N/A	#N/A	#N/A	#N/A	#N/A	#N/A	#N/A	#N/A	#N/A	#N/A	#N/A	#N/A	#N/A	#N/A	#N/A	#N/A	#N/A	#N/A	#N/A	#N/A	#N/A	#N/A	#N/A	#N/A	#N/A	#N/A	#N/A	#N/A	#N/A	#N/A	1.83384	1.17548	13	ENSG00000141255	SPATA22	protein_coding	spermatogenesis associated 22 [Source:HGNC Symbol;Acc:HGNC:30705]
MESD	#N/A	1.54447	#N/A	#N/A	#N/A	#N/A	#N/A	#N/A	#N/A	#N/A	#N/A	#N/A	#N/A	#N/A	#N/A	#N/A	#N/A	#N/A	#N/A	#N/A	#N/A	#N/A	#N/A	#N/A	#N/A	#N/A	#N/A	#N/A	#N/A	#N/A	#N/A	#N/A	#N/A	#N/A	#N/A	#N/A	1.01978	0.615948	0.911081	#N/A	#N/A	0.605837	0.665666	0.765093	0.824614	#N/A	0.668275	0.651197	0.849724	0.810307	#N/A	#N/A	#N/A	#N/A	#N/A	#N/A	#N/A	#N/A	#N/A	#N/A	#N/A	#N/A	1.05138	13	ENSG00000117899	MESD	protein_coding	mesoderm development LRP chaperone [Source:HGNC Symbol;Acc:HGNC:13520]
ADCY1	#N/A	0.425216	5.63613	3.16339	2.01909	1.53563	0.676754	2.19575	0.742461	#N/A	0.44228	#N/A	#N/A	#N/A	#N/A	#N/A	#N/A	#N/A	#N/A	#N/A	#N/A	#N/A	#N/A	#N/A	#N/A	#N/A	1.91573	#N/A	1.47645	#N/A	#N/A	#N/A	#N/A	#N/A	#N/A	#N/A	#N/A	#N/A	#N/A	#N/A	#N/A	#N/A	#N/A	#N/A	#N/A	#N/A	#N/A	#N/A	#N/A	#N/A	#N/A	#N/A	#N/A	#N/A	#N/A	#N/A	#N/A	#N/A	#N/A	#N/A	#N/A	1.16667	0.733253	13	ENSG00000164742	ADCY1	protein_coding	adenylate cyclase 1 [Source:HGNC Symbol;Acc:HGNC:232]
PIN4	#N/A	1.32558	0.562817	#N/A	#N/A	0.816794	1.52217	#N/A	1.3417	0.745821	3.63003	#N/A	#N/A	#N/A	#N/A	#N/A	#N/A	#N/A	#N/A	#N/A	#N/A	#N/A	#N/A	#N/A	#N/A	#N/A	#N/A	#N/A	#N/A	#N/A	#N/A	#N/A	#N/A	#N/A	#N/A	#N/A	0.830869	0.490797	#N/A	#N/A	#N/A	#N/A	#N/A	#N/A	#N/A	0.823952	#N/A	0.436065	#N/A	0.48146	0.506251	#N/A	#N/A	#N/A	#N/A	#N/A	#N/A	#N/A	#N/A	#N/A	#N/A	#N/A	#N/A	13	ENSG00000102309	PIN4	protein_coding	peptidylprolyl cis/trans isomerase, NIMA-interacting 4 [Source:HGNC Symbol;Acc:HGNC:8992]
SLC27A6	#N/A	0.0253362	#N/A	#N/A	#N/A	#N/A	#N/A	#N/A	#N/A	#N/A	#N/A	#N/A	#N/A	#N/A	#N/A	#N/A	#N/A	#N/A	#N/A	#N/A	#N/A	#N/A	#N/A	#N/A	#N/A	#N/A	#N/A	#N/A	#N/A	#N/A	#N/A	#N/A	#N/A	#N/A	0.13916	#N/A	#N/A	0.14	0.100589	#N/A	0.701955	#N/A	0.446232	0.161066	0.154608	0.141906	0.101611	0.0768596	#N/A	0.116542	0.153206	#N/A	#N/A	#N/A	#N/A	#N/A	#N/A	#N/A	#N/A	#N/A	#N/A	#N/A	#N/A	13	ENSG00000113396	SLC27A6	protein_coding	solute carrier family 27 member 6 [Source:HGNC Symbol;Acc:HGNC:11000]
FHL1	#N/A	0.0253432	0.445354	#N/A	#N/A	0.0850258	#N/A	0.13357	#N/A	#N/A	#N/A	#N/A	#N/A	#N/A	#N/A	0.156923	#N/A	#N/A	#N/A	0.0492059	0.0445767	#N/A	#N/A	#N/A	0.0293538	#N/A	0.0697532	0.0901282	0.104452	#N/A	#N/A	#N/A	#N/A	#N/A	#N/A	#N/A	#N/A	#N/A	#N/A	#N/A	#N/A	#N/A	#N/A	#N/A	#N/A	#N/A	#N/A	#N/A	#N/A	#N/A	#N/A	0.0477722	#N/A	#N/A	0.0379568	#N/A	#N/A	#N/A	#N/A	#N/A	#N/A	#N/A	#N/A	13	ENSG00000022267	FHL1	protein_coding	four and a half LIM domains 1 [Source:HGNC Symbol;Acc:HGNC:3702]
SLC27A1	#N/A	1.26814	1.04779	#N/A	1.04471	1.57847	1.10418	0.649301	#N/A	#N/A	#N/A	#N/A	#N/A	#N/A	#N/A	#N/A	#N/A	#N/A	#N/A	1.09595	#N/A	#N/A	#N/A	1.36435	#N/A	#N/A	#N/A	#N/A	#N/A	#N/A	#N/A	#N/A	#N/A	#N/A	#N/A	#N/A	#N/A	#N/A	#N/A	#N/A	#N/A	#N/A	#N/A	#N/A	#N/A	#N/A	#N/A	#N/A	#N/A	#N/A	#N/A	0.486527	#N/A	#N/A	0.958115	#N/A	#N/A	0.998353	#N/A	#N/A	#N/A	2.75596	1.63042	13	ENSG00000130304	SLC27A1	protein_coding	solute carrier family 27 member 1 [Source:HGNC Symbol;Acc:HGNC:10995]
BICC1	#N/A	#N/A	4.21953	2.12076	2.57388	4.23932	2.10669	2.30538	2.7173	#N/A	#N/A	#N/A	#N/A	#N/A	#N/A	#N/A	#N/A	#N/A	#N/A	#N/A	#N/A	#N/A	#N/A	#N/A	#N/A	#N/A	1.0884	1.45139	1.79581	#N/A	#N/A	#N/A	#N/A	#N/A	#N/A	#N/A	#N/A	#N/A	#N/A	#N/A	#N/A	#N/A	#N/A	#N/A	#N/A	#N/A	#N/A	#N/A	#N/A	#N/A	#N/A	#N/A	#N/A	#N/A	1.8976	#N/A	#N/A	#N/A	#N/A	#N/A	#N/A	3.446	2.22776	13	ENSG00000122870	BICC1	protein_coding	BicC family RNA binding protein 1 [Source:HGNC Symbol;Acc:HGNC:19351]
CLIP4	#N/A	#N/A	4.53193	1.57424	2.91934	3.59773	1.70751	2.16415	1.97309	#N/A	#N/A	#N/A	0.717495	#N/A	#N/A	#N/A	#N/A	#N/A	#N/A	#N/A	#N/A	#N/A	#N/A	#N/A	#N/A	#N/A	#N/A	#N/A	#N/A	#N/A	#N/A	#N/A	#N/A	#N/A	#N/A	#N/A	#N/A	#N/A	#N/A	#N/A	#N/A	#N/A	#N/A	#N/A	#N/A	#N/A	#N/A	#N/A	#N/A	#N/A	#N/A	2.98546	#N/A	#N/A	3.6639	#N/A	0.134637	0.503948	0.502715	#N/A	#N/A	#N/A	#N/A	13	ENSG00000115295	CLIP4	protein_coding	CAP-Gly domain containing linker protein family member 4 [Source:HGNC Symbol;Acc:HGNC:26108]
KAT6B#156650	#N/A	#N/A	0.844999	0.621698	0.884433	1.79114	0.869438	0.715347	1.10936	#N/A	#N/A	#N/A	#N/A	#N/A	#N/A	#N/A	#N/A	#N/A	#N/A	0.771374	#N/A	#N/A	#N/A	0.709207	#N/A	#N/A	1.06537	1.40714	1.47397	#N/A	#N/A	#N/A	#N/A	#N/A	#N/A	#N/A	#N/A	#N/A	#N/A	#N/A	#N/A	#N/A	#N/A	#N/A	#N/A	#N/A	#N/A	#N/A	#N/A	#N/A	#N/A	#N/A	#N/A	#N/A	#N/A	#N/A	#N/A	1.21546	#N/A	#N/A	#N/A	#N/A	#N/A	13	ENSG00000156650	KAT6B	protein_coding	lysine acetyltransferase 6B [Source:HGNC Symbol;Acc:HGNC:17582]
KCNMB2	#N/A	#N/A	1.16458	0.255481	0.268113	0.183128	#N/A	0.157648	#N/A	#N/A	#N/A	#N/A	#N/A	#N/A	#N/A	#N/A	#N/A	#N/A	#N/A	#N/A	#N/A	#N/A	#N/A	#N/A	#N/A	#N/A	0.220067	0.197267	0.204055	#N/A	#N/A	#N/A	#N/A	#N/A	#N/A	#N/A	#N/A	0.604017	0.853524	#N/A	#N/A	#N/A	#N/A	0.675674	#N/A	#N/A	#N/A	#N/A	#N/A	0.844922	#N/A	#N/A	#N/A	#N/A	#N/A	#N/A	#N/A	#N/A	#N/A	#N/A	#N/A	0.163694	#N/A	13	ENSG00000197584	KCNMB2	protein_coding	potassium calcium-activated channel subfamily M regulatory beta subunit 2 [Source:HGNC Symbol;Acc:HGNC:6286]
SLC47A1	#N/A	#N/A	4.47919	2.42204	#N/A	0.840422	0.710225	2.08635	0.594435	#N/A	0.441862	#N/A	#N/A	#N/A	#N/A	#N/A	#N/A	#N/A	#N/A	#N/A	#N/A	#N/A	#N/A	#N/A	#N/A	#N/A	1.18339	#N/A	1.21693	#N/A	#N/A	#N/A	#N/A	#N/A	#N/A	#N/A	#N/A	#N/A	#N/A	#N/A	#N/A	#N/A	#N/A	#N/A	#N/A	#N/A	#N/A	#N/A	#N/A	#N/A	#N/A	4.05567	#N/A	#N/A	0.271581	#N/A	#N/A	0.183547	0.140981	#N/A	#N/A	#N/A	#N/A	13	ENSG00000142494	SLC47A1	protein_coding	solute carrier family 47 member 1 [Source:HGNC Symbol;Acc:HGNC:25588]
UBA6-DT	#N/A	#N/A	1.06769	0.693772	1.48297	2.12721	1.76894	1.2914	1.39665	#N/A	#N/A	#N/A	#N/A	#N/A	#N/A	#N/A	#N/A	#N/A	#N/A	#N/A	#N/A	#N/A	#N/A	#N/A	#N/A	#N/A	1.10921	0.755731	1.19396	3.05913	#N/A	#N/A	#N/A	#N/A	#N/A	#N/A	#N/A	#N/A	#N/A	#N/A	#N/A	#N/A	#N/A	#N/A	#N/A	0.649051	#N/A	#N/A	#N/A	0.417408	#N/A	#N/A	#N/A	#N/A	#N/A	#N/A	#N/A	#N/A	#N/A	#N/A	#N/A	#N/A	#N/A	13	ENSG00000248049	UBA6-DT	lncRNA	UBA6 divergent transcript [Source:HGNC Symbol;Acc:HGNC:49083]
LAMTOR5-AS1	#N/A	#N/A	0.752756	0.585383	1.38478	1.15831	1.08857	1.01315	1.18295	#N/A	#N/A	0.8861	#N/A	0.4525	0.514512	#N/A	#N/A	0.920668	#N/A	#N/A	#N/A	1.05911	#N/A	#N/A	#N/A	#N/A	#N/A	#N/A	1.0362	#N/A	#N/A	#N/A	#N/A	#N/A	#N/A	#N/A	#N/A	#N/A	#N/A	#N/A	#N/A	#N/A	#N/A	#N/A	#N/A	#N/A	#N/A	#N/A	#N/A	#N/A	#N/A	#N/A	#N/A	#N/A	#N/A	#N/A	#N/A	#N/A	#N/A	#N/A	#N/A	#N/A	#N/A	13	ENSG00000224699	LAMTOR5-AS1	lncRNA	LAMTOR5 antisense RNA 1 [Source:HGNC Symbol;Acc:HGNC:40823]
#257458	#N/A	#N/A	4.68728	4.16036	2.02097	2.01999	0.943856	2.28061	0.789249	#N/A	0.50887	#N/A	#N/A	#N/A	#N/A	#N/A	#N/A	#N/A	#N/A	#N/A	#N/A	#N/A	#N/A	#N/A	#N/A	#N/A	3.54073	1.70032	2.05279	#N/A	#N/A	#N/A	#N/A	#N/A	#N/A	#N/A	#N/A	#N/A	#N/A	#N/A	#N/A	#N/A	#N/A	#N/A	#N/A	#N/A	#N/A	#N/A	#N/A	#N/A	#N/A	#N/A	#N/A	#N/A	0.317576	#N/A	#N/A	#N/A	#N/A	#N/A	#N/A	1.399	#N/A	13	ENSG00000257458		lncRNA	novel transcript, antisense to ANKS1B
ATP6V1B2	#N/A	#N/A	2.53461	0.779174	2.78453	2.71409	2.40403	1.5678	1.94338	#N/A	3.07735	#N/A	#N/A	#N/A	#N/A	#N/A	#N/A	#N/A	#N/A	#N/A	#N/A	#N/A	#N/A	#N/A	#N/A	#N/A	#N/A	#N/A	#N/A	1.03037	#N/A	#N/A	#N/A	#N/A	#N/A	#N/A	0.860092	#N/A	0.555895	#N/A	#N/A	0.680612	#N/A	#N/A	#N/A	#N/A	#N/A	#N/A	#N/A	#N/A	#N/A	#N/A	#N/A	#N/A	#N/A	#N/A	#N/A	#N/A	#N/A	#N/A	#N/A	1.05337	#N/A	13	ENSG00000147416	ATP6V1B2	protein_coding	ATPase H+ transporting V1 subunit B2 [Source:HGNC Symbol;Acc:HGNC:854]
LSP1#130592	#N/A	#N/A	3.893	0.90883	1.23062	0.922962	0.533246	1.6245	#N/A	#N/A	0.355916	#N/A	#N/A	#N/A	#N/A	#N/A	#N/A	#N/A	#N/A	#N/A	#N/A	#N/A	#N/A	#N/A	#N/A	#N/A	#N/A	#N/A	#N/A	#N/A	#N/A	#N/A	#N/A	#N/A	1.24975	#N/A	#N/A	1.07228	#N/A	1.53353	2.62294	3.66151	#N/A	#N/A	#N/A	#N/A	#N/A	#N/A	#N/A	#N/A	2.015	#N/A	#N/A	#N/A	#N/A	#N/A	#N/A	#N/A	#N/A	#N/A	#N/A	#N/A	#N/A	13	ENSG00000130592	LSP1	protein_coding	lymphocyte specific protein 1 [Source:HGNC Symbol;Acc:HGNC:6707]
TMEM30A-DT	#N/A	#N/A	1.64447	0.936392	1.32456	#N/A	1.23118	1.89616	#N/A	#N/A	#N/A	#N/A	#N/A	#N/A	#N/A	0.990595	#N/A	#N/A	1.20591	0.603035	#N/A	#N/A	#N/A	#N/A	#N/A	#N/A	#N/A	1.2362	2.16412	#N/A	#N/A	#N/A	#N/A	#N/A	#N/A	#N/A	#N/A	#N/A	#N/A	#N/A	#N/A	#N/A	#N/A	#N/A	#N/A	#N/A	#N/A	#N/A	#N/A	#N/A	#N/A	#N/A	#N/A	0.32038	#N/A	#N/A	#N/A	#N/A	#N/A	#N/A	#N/A	1.12567	0.85973	13	ENSG00000225793	TMEM30A-DT	lncRNA	TMEM30A divergent transcript [Source:HGNC Symbol;Acc:HGNC:48985]
RNLS	#N/A	#N/A	4.07248	2.22018	3.5713	4.62925	2.98679	1.13464	2.38774	#N/A	2.80875	#N/A	#N/A	#N/A	#N/A	#N/A	#N/A	#N/A	#N/A	#N/A	#N/A	#N/A	#N/A	#N/A	#N/A	#N/A	#N/A	1.37014	0.998424	#N/A	0.723385	#N/A	#N/A	#N/A	#N/A	#N/A	#N/A	#N/A	#N/A	#N/A	#N/A	#N/A	#N/A	#N/A	#N/A	#N/A	#N/A	#N/A	#N/A	#N/A	#N/A	#N/A	#N/A	#N/A	#N/A	#N/A	#N/A	#N/A	#N/A	#N/A	#N/A	1.85114	2.10818	13	ENSG00000184719	RNLS	protein_coding	renalase, FAD dependent amine oxidase [Source:HGNC Symbol;Acc:HGNC:25641]
SNRNP70	#N/A	#N/A	0.709907	0.754885	0.70283	1.02268	0.67783	0.557267	1.17366	#N/A	1.10095	#N/A	#N/A	#N/A	#N/A	#N/A	#N/A	#N/A	#N/A	#N/A	#N/A	#N/A	#N/A	#N/A	#N/A	#N/A	0.710627	#N/A	1.10037	#N/A	#N/A	#N/A	#N/A	#N/A	#N/A	#N/A	#N/A	#N/A	#N/A	#N/A	#N/A	#N/A	#N/A	#N/A	#N/A	#N/A	#N/A	#N/A	1.44014	#N/A	#N/A	#N/A	#N/A	#N/A	#N/A	#N/A	#N/A	#N/A	#N/A	#N/A	#N/A	0.687642	0.692326	13	ENSG00000104852	SNRNP70	protein_coding	small nuclear ribonucleoprotein U1 subunit 70 [Source:HGNC Symbol;Acc:HGNC:11150]
TP53INP2	#N/A	#N/A	0.247625	#N/A	0.126934	#N/A	#N/A	0.123429	#N/A	#N/A	#N/A	#N/A	#N/A	0.187357	0.111287	0.107699	#N/A	0.130347	#N/A	#N/A	#N/A	0.0929368	#N/A	#N/A	#N/A	#N/A	#N/A	#N/A	0.155037	#N/A	#N/A	#N/A	#N/A	#N/A	#N/A	#N/A	#N/A	#N/A	#N/A	#N/A	#N/A	#N/A	#N/A	#N/A	#N/A	#N/A	#N/A	#N/A	#N/A	#N/A	#N/A	0.131803	#N/A	#N/A	0.0417817	#N/A	#N/A	0.0358888	#N/A	#N/A	#N/A	0.143804	#N/A	13	ENSG00000078804	TP53INP2	protein_coding	tumor protein p53 inducible nuclear protein 2 [Source:HGNC Symbol;Acc:HGNC:16104]
PJVK	#N/A	#N/A	3.36805	3.13611	3.51812	3.57847	1.42511	1.85647	#N/A	#N/A	0.784209	0.490288	#N/A	#N/A	#N/A	#N/A	#N/A	#N/A	#N/A	#N/A	#N/A	#N/A	#N/A	#N/A	#N/A	#N/A	1.56011	1.48678	1.112	#N/A	#N/A	#N/A	#N/A	#N/A	#N/A	#N/A	#N/A	#N/A	#N/A	#N/A	#N/A	#N/A	#N/A	#N/A	#N/A	#N/A	#N/A	#N/A	#N/A	#N/A	#N/A	#N/A	#N/A	#N/A	#N/A	#N/A	#N/A	#N/A	#N/A	#N/A	#N/A	1.84912	1.08814	13	ENSG00000204311	PJVK	protein_coding	pejvakin [Source:HGNC Symbol;Acc:HGNC:29502]
ZFTRAF1	#N/A	#N/A	2.85841	1.50116	2.41904	1.55945	2.12192	1.19716	2.55051	0.630849	2.83173	1.04264	#N/A	#N/A	#N/A	#N/A	#N/A	#N/A	#N/A	#N/A	#N/A	#N/A	#N/A	#N/A	#N/A	#N/A	#N/A	#N/A	#N/A	#N/A	#N/A	#N/A	#N/A	#N/A	#N/A	#N/A	0.764237	#N/A	#N/A	#N/A	#N/A	#N/A	#N/A	#N/A	#N/A	#N/A	#N/A	#N/A	1.72314	#N/A	#N/A	#N/A	#N/A	#N/A	#N/A	#N/A	#N/A	#N/A	#N/A	#N/A	#N/A	1.56076	#N/A	13	ENSG00000187954	ZFTRAF1	protein_coding	zinc finger TRAF-type containing 1 [Source:HGNC Symbol;Acc:HGNC:17806]
#272953	#N/A	#N/A	2.49556	1.87517	#N/A	1.42852	0.705642	1.78298	0.493342	0.754166	0.441189	#N/A	#N/A	#N/A	#N/A	#N/A	#N/A	#N/A	#N/A	#N/A	#N/A	#N/A	#N/A	#N/A	#N/A	#N/A	#N/A	#N/A	1.14294	#N/A	#N/A	#N/A	#N/A	#N/A	#N/A	#N/A	0.964417	#N/A	#N/A	#N/A	#N/A	#N/A	#N/A	#N/A	#N/A	0.892018	#N/A	#N/A	#N/A	#N/A	#N/A	#N/A	#N/A	#N/A	#N/A	#N/A	#N/A	#N/A	#N/A	#N/A	#N/A	0.738559	0.517883	13	ENSG00000272953		lncRNA	novel transcript
#224764	#N/A	#N/A	0.943808	0.143086	#N/A	0.186317	0.120561	0.153742	#N/A	#N/A	#N/A	#N/A	#N/A	#N/A	0.184254	#N/A	#N/A	#N/A	#N/A	#N/A	#N/A	#N/A	#N/A	#N/A	#N/A	#N/A	#N/A	#N/A	0.194035	#N/A	#N/A	#N/A	#N/A	#N/A	0.837503	#N/A	#N/A	1.57505	#N/A	0.923383	1.04187	0.727758	#N/A	#N/A	#N/A	#N/A	#N/A	#N/A	#N/A	#N/A	1.13138	#N/A	#N/A	#N/A	#N/A	#N/A	#N/A	#N/A	#N/A	#N/A	#N/A	#N/A	#N/A	13	ENSG00000224764		lncRNA	novel transcript
#266908	#N/A	#N/A	0.298328	#N/A	#N/A	0.173128	0.074066	0.103131	0.118716	#N/A	0.0810389	#N/A	#N/A	0.229979	0.115757	0.114606	#N/A	0.124835	#N/A	#N/A	#N/A	#N/A	#N/A	#N/A	#N/A	#N/A	0.139759	#N/A	0.1317	#N/A	0.211328	#N/A	#N/A	#N/A	#N/A	#N/A	#N/A	#N/A	#N/A	#N/A	#N/A	#N/A	#N/A	#N/A	#N/A	#N/A	#N/A	#N/A	#N/A	#N/A	#N/A	#N/A	#N/A	#N/A	#N/A	#N/A	#N/A	#N/A	#N/A	#N/A	#N/A	#N/A	#N/A	13	ENSG00000266908		lncRNA	novel transcript
REEP5	#N/A	#N/A	1.39646	0.699875	0.949451	#N/A	0.704602	0.829973	3.51199	#N/A	3.16485	1.18484	#N/A	#N/A	#N/A	#N/A	#N/A	#N/A	#N/A	#N/A	#N/A	#N/A	#N/A	#N/A	#N/A	#N/A	#N/A	#N/A	#N/A	1.36783	#N/A	#N/A	#N/A	#N/A	#N/A	#N/A	0.665448	#N/A	0.49818	#N/A	#N/A	#N/A	#N/A	#N/A	#N/A	#N/A	#N/A	#N/A	#N/A	#N/A	#N/A	#N/A	#N/A	#N/A	#N/A	#N/A	#N/A	1.29728	#N/A	#N/A	#N/A	#N/A	0.985922	13	ENSG00000129625	REEP5	protein_coding	receptor accessory protein 5 [Source:HGNC Symbol;Acc:HGNC:30077]
SNHG26	#N/A	#N/A	1.85888	2.07242	1.29827	1.25759	#N/A	1.41159	1.57182	#N/A	1.24391	#N/A	#N/A	#N/A	#N/A	#N/A	#N/A	#N/A	#N/A	#N/A	#N/A	#N/A	#N/A	#N/A	#N/A	#N/A	1.96068	2.27026	2.23585	#N/A	#N/A	#N/A	#N/A	#N/A	#N/A	#N/A	#N/A	#N/A	#N/A	#N/A	#N/A	#N/A	#N/A	#N/A	#N/A	0.859491	#N/A	#N/A	#N/A	#N/A	#N/A	#N/A	#N/A	#N/A	#N/A	#N/A	#N/A	#N/A	#N/A	#N/A	#N/A	2.41311	2.38187	13	ENSG00000228649	SNHG26	lncRNA	small nucleolar RNA host gene 26 [Source:HGNC Symbol;Acc:HGNC:53131]
HEATR5A-DT	#N/A	#N/A	2.26275	2.488	2.03861	1.21619	1.56819	1.53093	1.55501	#N/A	0.853339	#N/A	1.01473	#N/A	#N/A	#N/A	#N/A	#N/A	#N/A	#N/A	#N/A	#N/A	#N/A	#N/A	#N/A	#N/A	2.10743	#N/A	1.1717	#N/A	#N/A	#N/A	#N/A	#N/A	#N/A	#N/A	#N/A	#N/A	#N/A	#N/A	#N/A	#N/A	#N/A	#N/A	#N/A	#N/A	#N/A	#N/A	#N/A	#N/A	#N/A	#N/A	#N/A	#N/A	#N/A	#N/A	#N/A	#N/A	#N/A	#N/A	#N/A	1.48905	1.2585	13	ENSG00000250365	HEATR5A-DT	lncRNA	HEATR5A divergent transcript [Source:HGNC Symbol;Acc:HGNC:55552]
CCR3	#N/A	#N/A	0.164285	#N/A	0.144903	0.151575	0.0989577	0.116205	#N/A	#N/A	#N/A	#N/A	#N/A	0.292744	0.104249	0.129617	#N/A	#N/A	#N/A	#N/A	#N/A	#N/A	#N/A	#N/A	#N/A	#N/A	#N/A	0.150882	0.154653	#N/A	#N/A	#N/A	#N/A	#N/A	#N/A	#N/A	#N/A	#N/A	#N/A	#N/A	#N/A	#N/A	#N/A	#N/A	#N/A	#N/A	#N/A	#N/A	#N/A	#N/A	#N/A	0.0705173	#N/A	#N/A	0.0427764	#N/A	#N/A	0.0306846	#N/A	#N/A	#N/A	#N/A	#N/A	13	ENSG00000183625	CCR3	protein_coding	C-C motif chemokine receptor 3 [Source:HGNC Symbol;Acc:HGNC:1604]
COMTD1	#N/A	#N/A	0.183521	0.116048	0.146627	0.154233	0.100957	0.118244	#N/A	#N/A	#N/A	#N/A	#N/A	0.168627	0.0972916	#N/A	#N/A	0.11012	#N/A	#N/A	#N/A	#N/A	#N/A	#N/A	#N/A	#N/A	#N/A	0.112229	0.10381	#N/A	0.10493	#N/A	#N/A	#N/A	#N/A	#N/A	#N/A	#N/A	#N/A	#N/A	#N/A	#N/A	#N/A	#N/A	#N/A	#N/A	#N/A	#N/A	#N/A	#N/A	#N/A	0.105126	#N/A	#N/A	#N/A	#N/A	#N/A	#N/A	#N/A	#N/A	#N/A	#N/A	#N/A	13	ENSG00000165644	COMTD1	protein_coding	catechol-O-methyltransferase domain containing 1 [Source:HGNC Symbol;Acc:HGNC:26309]
SUMF1	#N/A	#N/A	0.390886	#N/A	0.622697	0.611682	0.575933	0.455631	0.854245	#N/A	#N/A	#N/A	#N/A	0.317888	0.395656	0.420226	#N/A	#N/A	#N/A	#N/A	0.616037	#N/A	#N/A	#N/A	#N/A	#N/A	#N/A	#N/A	#N/A	#N/A	#N/A	#N/A	#N/A	#N/A	#N/A	#N/A	#N/A	#N/A	#N/A	#N/A	#N/A	#N/A	#N/A	#N/A	#N/A	#N/A	#N/A	#N/A	#N/A	#N/A	#N/A	#N/A	#N/A	0.438063	#N/A	#N/A	#N/A	#N/A	#N/A	#N/A	#N/A	0.851523	0.790239	13	ENSG00000144455	SUMF1	protein_coding	sulfatase modifying factor 1 [Source:HGNC Symbol;Acc:HGNC:20376]
HEMK1	#N/A	#N/A	#N/A	#N/A	#N/A	1.37733	#N/A	1.20382	#N/A	#N/A	#N/A	#N/A	#N/A	#N/A	#N/A	#N/A	#N/A	#N/A	1.0568	#N/A	#N/A	#N/A	#N/A	#N/A	#N/A	0.898283	#N/A	#N/A	#N/A	#N/A	#N/A	#N/A	#N/A	#N/A	0.753288	#N/A	#N/A	0.898444	#N/A	0.726343	0.899477	1.36933	0.635003	#N/A	#N/A	#N/A	0.717259	0.779833	#N/A	#N/A	1.14299	#N/A	#N/A	#N/A	#N/A	#N/A	#N/A	#N/A	#N/A	#N/A	#N/A	#N/A	#N/A	13	ENSG00000114735	HEMK1	protein_coding	HemK methyltransferase family member 1 [Source:HGNC Symbol;Acc:HGNC:24923]
UBA1	#N/A	#N/A	2.07749	0.975077	1.97827	2.23943	2.46231	1.00454	1.15829	#N/A	1.53069	#N/A	#N/A	#N/A	#N/A	#N/A	#N/A	#N/A	#N/A	#N/A	#N/A	#N/A	#N/A	#N/A	#N/A	#N/A	0.835101	#N/A	#N/A	1.40587	#N/A	#N/A	#N/A	#N/A	#N/A	#N/A	#N/A	#N/A	#N/A	#N/A	#N/A	#N/A	#N/A	#N/A	#N/A	#N/A	#N/A	#N/A	#N/A	#N/A	#N/A	#N/A	#N/A	#N/A	0.848425	#N/A	#N/A	1.76246	#N/A	#N/A	#N/A	1.08316	#N/A	13	ENSG00000130985	UBA1	protein_coding	ubiquitin like modifier activating enzyme 1 [Source:HGNC Symbol;Acc:HGNC:12469]
MAP2K7	#N/A	#N/A	0.875634	#N/A	1.26753	#N/A	1.13334	0.947051	1.40474	#N/A	1.4572	1.0382	#N/A	#N/A	#N/A	#N/A	#N/A	#N/A	#N/A	#N/A	#N/A	#N/A	#N/A	#N/A	#N/A	#N/A	#N/A	1.20913	#N/A	#N/A	#N/A	#N/A	#N/A	#N/A	#N/A	#N/A	0.600088	#N/A	#N/A	#N/A	#N/A	0.806913	#N/A	#N/A	#N/A	#N/A	#N/A	0.598478	1.17061	#N/A	#N/A	#N/A	#N/A	#N/A	#N/A	#N/A	0.167163	#N/A	#N/A	#N/A	#N/A	#N/A	#N/A	13	ENSG00000076984	MAP2K7	protein_coding	mitogen-activated protein kinase kinase 7 [Source:HGNC Symbol;Acc:HGNC:6847]
CCNC	#N/A	#N/A	0.430256	#N/A	#N/A	0.794672	1.01415	0.594403	0.839186	#N/A	1.70068	#N/A	#N/A	#N/A	0.482339	#N/A	0.649187	#N/A	#N/A	#N/A	#N/A	#N/A	#N/A	#N/A	#N/A	#N/A	0.995121	1.03825	1.20411	#N/A	#N/A	#N/A	#N/A	#N/A	#N/A	#N/A	#N/A	#N/A	#N/A	#N/A	#N/A	#N/A	#N/A	#N/A	#N/A	#N/A	#N/A	#N/A	#N/A	#N/A	#N/A	#N/A	#N/A	#N/A	#N/A	#N/A	#N/A	#N/A	#N/A	#N/A	#N/A	0.787807	1.10512	13	ENSG00000112237	CCNC	protein_coding	cyclin C [Source:HGNC Symbol;Acc:HGNC:1581]
LIN52	#N/A	#N/A	0.534405	0.66177	#N/A	0.771808	#N/A	0.732228	#N/A	#N/A	#N/A	#N/A	#N/A	0.494189	#N/A	0.477307	#N/A	0.802659	#N/A	1.18047	#N/A	#N/A	#N/A	#N/A	#N/A	#N/A	0.841386	0.98306	0.744235	#N/A	#N/A	#N/A	#N/A	#N/A	#N/A	#N/A	#N/A	#N/A	#N/A	#N/A	#N/A	#N/A	#N/A	#N/A	#N/A	#N/A	#N/A	#N/A	#N/A	#N/A	#N/A	#N/A	#N/A	#N/A	#N/A	#N/A	#N/A	0.803971	#N/A	1.65298	#N/A	#N/A	#N/A	13	ENSG00000205659	LIN52	protein_coding	lin-52 DREAM MuvB core complex component [Source:HGNC Symbol;Acc:HGNC:19856]
DYRK2	#N/A	#N/A	3.95395	1.81654	3.45748	2.04814	1.19379	1.13648	0.639326	#N/A	0.506437	#N/A	#N/A	1.3489	#N/A	#N/A	#N/A	1.08426	#N/A	#N/A	#N/A	#N/A	#N/A	#N/A	#N/A	#N/A	#N/A	#N/A	#N/A	#N/A	#N/A	#N/A	#N/A	#N/A	#N/A	#N/A	#N/A	#N/A	#N/A	#N/A	#N/A	#N/A	#N/A	#N/A	#N/A	#N/A	#N/A	#N/A	#N/A	#N/A	#N/A	2.18644	#N/A	#N/A	0.286743	#N/A	#N/A	0.196507	#N/A	#N/A	#N/A	#N/A	#N/A	13	ENSG00000127334	DYRK2	protein_coding	dual specificity tyrosine phosphorylation regulated kinase 2 [Source:HGNC Symbol;Acc:HGNC:3093]
RB1CC1	#N/A	#N/A	0.511184	0.36668	0.533822	0.889204	0.58888	0.44011	1.8867	#N/A	1.96784	#N/A	#N/A	#N/A	#N/A	#N/A	#N/A	#N/A	#N/A	0.922404	#N/A	#N/A	#N/A	#N/A	#N/A	#N/A	#N/A	#N/A	0.683181	#N/A	#N/A	#N/A	#N/A	#N/A	#N/A	#N/A	#N/A	#N/A	#N/A	#N/A	#N/A	#N/A	#N/A	#N/A	#N/A	#N/A	#N/A	#N/A	#N/A	#N/A	#N/A	#N/A	#N/A	#N/A	#N/A	#N/A	#N/A	0.598588	#N/A	#N/A	#N/A	0.651842	0.94915	13	ENSG00000023287	RB1CC1	protein_coding	RB1 inducible coiled-coil 1 [Source:HGNC Symbol;Acc:HGNC:15574]
KCNH5	#N/A	#N/A	#N/A	#N/A	#N/A	#N/A	#N/A	0.114913	#N/A	#N/A	#N/A	#N/A	#N/A	#N/A	#N/A	0.100838	#N/A	0.120743	#N/A	#N/A	#N/A	#N/A	#N/A	#N/A	#N/A	#N/A	#N/A	#N/A	#N/A	#N/A	#N/A	#N/A	#N/A	#N/A	0.177916	#N/A	#N/A	0.401305	0.15894	0.222962	1.67489	#N/A	1.30325	#N/A	#N/A	#N/A	0.333093	0.309992	#N/A	0.158048	0.248928	#N/A	#N/A	#N/A	#N/A	#N/A	#N/A	#N/A	#N/A	#N/A	#N/A	#N/A	#N/A	13	ENSG00000140015	KCNH5	protein_coding	potassium voltage-gated channel subfamily H member 5 [Source:HGNC Symbol;Acc:HGNC:6254]
ACVR1C	#N/A	#N/A	0.761405	#N/A	0.231641	0.15832	0.106645	0.260562	0.137346	#N/A	#N/A	#N/A	#N/A	#N/A	#N/A	0.277818	#N/A	#N/A	#N/A	#N/A	#N/A	#N/A	#N/A	#N/A	#N/A	#N/A	0.297746	#N/A	0.199105	#N/A	0.376249	#N/A	0.144184	#N/A	#N/A	#N/A	#N/A	#N/A	#N/A	#N/A	#N/A	#N/A	#N/A	#N/A	#N/A	#N/A	#N/A	#N/A	#N/A	#N/A	#N/A	0.592555	#N/A	#N/A	0.0533149	#N/A	#N/A	#N/A	#N/A	#N/A	#N/A	#N/A	#N/A	13	ENSG00000123612	ACVR1C	protein_coding	activin A receptor type 1C [Source:HGNC Symbol;Acc:HGNC:18123]
TRRAP	#N/A	#N/A	#N/A	0.534459	#N/A	0.819979	0.611779	0.447892	0.759155	#N/A	#N/A	#N/A	#N/A	#N/A	#N/A	0.436134	#N/A	#N/A	#N/A	#N/A	0.596238	0.657909	0.415536	0.899725	#N/A	#N/A	#N/A	0.579889	0.648725	#N/A	#N/A	#N/A	#N/A	#N/A	#N/A	#N/A	#N/A	#N/A	#N/A	#N/A	#N/A	#N/A	#N/A	#N/A	#N/A	#N/A	#N/A	#N/A	#N/A	#N/A	#N/A	#N/A	#N/A	#N/A	#N/A	#N/A	#N/A	#N/A	0.518647	#N/A	#N/A	#N/A	#N/A	13	ENSG00000196367	TRRAP	protein_coding	transformation/transcription domain associated protein [Source:HGNC Symbol;Acc:HGNC:12347]
AXIN2	#N/A	#N/A	0.859565	0.30731	0.207787	0.206083	#N/A	0.265393	#N/A	#N/A	0.115171	#N/A	#N/A	0.891339	0.534226	0.431506	#N/A	#N/A	#N/A	#N/A	#N/A	0.112047	#N/A	#N/A	#N/A	#N/A	0.463559	#N/A	0.167406	#N/A	0.824745	#N/A	#N/A	#N/A	#N/A	#N/A	#N/A	#N/A	#N/A	#N/A	#N/A	#N/A	#N/A	#N/A	#N/A	#N/A	#N/A	#N/A	#N/A	#N/A	#N/A	#N/A	#N/A	#N/A	#N/A	#N/A	#N/A	#N/A	#N/A	#N/A	#N/A	#N/A	#N/A	13	ENSG00000168646	AXIN2	protein_coding	axin 2 [Source:HGNC Symbol;Acc:HGNC:904]
SYT9-AS1	#N/A	#N/A	2.26616	1.51539	1.89082	1.48566	1.11935	1.09373	2.13279	#N/A	0.867108	#N/A	#N/A	0.749676	#N/A	0.775238	#N/A	#N/A	#N/A	#N/A	#N/A	#N/A	#N/A	#N/A	#N/A	#N/A	#N/A	#N/A	#N/A	#N/A	#N/A	0.641359	#N/A	#N/A	#N/A	#N/A	#N/A	#N/A	#N/A	#N/A	#N/A	#N/A	#N/A	#N/A	#N/A	#N/A	#N/A	#N/A	#N/A	#N/A	#N/A	#N/A	#N/A	#N/A	#N/A	#N/A	#N/A	0.421592	#N/A	#N/A	#N/A	2.17558	#N/A	13	ENSG00000251364	SYT9-AS1	lncRNA	SYT9 antisense RNA 1 [Source:HGNC Symbol;Acc:HGNC:56173]
PAFAH1B1	#N/A	#N/A	#N/A	#N/A	0.371753	0.602133	0.475199	0.345462	1.07705	#N/A	0.976038	#N/A	#N/A	#N/A	#N/A	#N/A	#N/A	#N/A	#N/A	1.14037	#N/A	#N/A	#N/A	#N/A	#N/A	#N/A	0.333748	0.529523	0.492723	#N/A	#N/A	#N/A	#N/A	#N/A	#N/A	#N/A	#N/A	#N/A	#N/A	#N/A	#N/A	#N/A	#N/A	#N/A	#N/A	#N/A	#N/A	#N/A	0.717562	#N/A	#N/A	#N/A	#N/A	#N/A	#N/A	#N/A	0.854019	0.624304	#N/A	#N/A	#N/A	#N/A	#N/A	13	ENSG00000007168	PAFAH1B1	protein_coding	platelet activating factor acetylhydrolase 1b regulatory subunit 1 [Source:HGNC Symbol;Acc:HGNC:8574]
CBY1	#N/A	#N/A	1.68414	0.991053	1.78839	1.99361	#N/A	0.874057	1.79713	#N/A	#N/A	#N/A	0.745308	#N/A	#N/A	#N/A	#N/A	#N/A	#N/A	1.91282	#N/A	#N/A	#N/A	#N/A	#N/A	#N/A	1.25941	#N/A	1.36274	#N/A	#N/A	#N/A	#N/A	#N/A	#N/A	#N/A	#N/A	#N/A	#N/A	#N/A	#N/A	#N/A	#N/A	#N/A	#N/A	#N/A	#N/A	#N/A	1.62048	#N/A	#N/A	0.960831	#N/A	#N/A	#N/A	#N/A	#N/A	#N/A	#N/A	#N/A	#N/A	#N/A	1.66657	13	ENSG00000100211	CBY1	protein_coding	chibby family member 1, beta catenin antagonist [Source:HGNC Symbol;Acc:HGNC:1307]
AARSD1	#N/A	#N/A	1.86512	0.965749	1.11265	1.27153	1.21975	0.929855	#N/A	#N/A	2.24473	#N/A	#N/A	#N/A	#N/A	#N/A	#N/A	#N/A	#N/A	#N/A	#N/A	#N/A	#N/A	#N/A	0.913496	#N/A	1.22247	#N/A	1.28617	#N/A	#N/A	#N/A	#N/A	#N/A	#N/A	#N/A	#N/A	#N/A	#N/A	#N/A	#N/A	#N/A	#N/A	#N/A	#N/A	#N/A	#N/A	#N/A	#N/A	#N/A	#N/A	0.927653	#N/A	#N/A	#N/A	#N/A	#N/A	1.52621	#N/A	#N/A	#N/A	#N/A	1.4751	13	ENSG00000266967	AARSD1	protein_coding	alanyl-tRNA synthetase domain containing 1 [Source:HGNC Symbol;Acc:HGNC:28417]
MPPED2-AS1	#N/A	#N/A	0.0315308	0.0564589	#N/A	#N/A	#N/A	0.0526295	#N/A	#N/A	#N/A	#N/A	0.0225816	0.0735809	#N/A	0.0546862	0.0281068	#N/A	#N/A	#N/A	#N/A	#N/A	#N/A	#N/A	#N/A	#N/A	#N/A	#N/A	#N/A	#N/A	#N/A	#N/A	#N/A	#N/A	#N/A	#N/A	#N/A	#N/A	0.014696	#N/A	#N/A	#N/A	0.133089	#N/A	0.0896642	#N/A	0.076842	0.0664167	#N/A	0.0672951	#N/A	#N/A	#N/A	#N/A	#N/A	#N/A	#N/A	#N/A	#N/A	#N/A	#N/A	#N/A	#N/A	13	ENSG00000254489	MPPED2-AS1	lncRNA	MPPED2 antisense RNA 1 [Source:HGNC Symbol;Acc:HGNC:53909]
TCF21	#N/A	#N/A	#N/A	#N/A	#N/A	#N/A	#N/A	0.0904425	#N/A	#N/A	#N/A	#N/A	#N/A	#N/A	0.108969	#N/A	#N/A	#N/A	#N/A	#N/A	#N/A	#N/A	0.0835076	#N/A	#N/A	#N/A	#N/A	#N/A	#N/A	#N/A	0.0810729	#N/A	0.0769215	#N/A	0.0875302	#N/A	0.114788	#N/A	0.0903682	#N/A	0.259872	#N/A	0.143775	#N/A	0.114105	#N/A	#N/A	#N/A	#N/A	0.0847373	0.0532417	#N/A	#N/A	#N/A	#N/A	#N/A	#N/A	#N/A	#N/A	#N/A	#N/A	#N/A	#N/A	13	ENSG00000118526	TCF21	protein_coding	transcription factor 21 [Source:HGNC Symbol;Acc:HGNC:11632]
PDXK	#N/A	#N/A	1.70679	0.96437	1.69633	2.2675	#N/A	0.864067	2.60046	#N/A	#N/A	#N/A	#N/A	#N/A	#N/A	#N/A	#N/A	#N/A	#N/A	#N/A	#N/A	#N/A	#N/A	#N/A	#N/A	#N/A	#N/A	#N/A	#N/A	#N/A	#N/A	#N/A	#N/A	#N/A	#N/A	#N/A	0.559573	#N/A	0.677472	0.620073	0.511706	#N/A	#N/A	#N/A	0.732642	#N/A	#N/A	#N/A	#N/A	#N/A	0.617437	#N/A	#N/A	#N/A	#N/A	#N/A	#N/A	0.733655	#N/A	#N/A	#N/A	#N/A	#N/A	13	ENSG00000160209	PDXK	protein_coding	pyridoxal kinase [Source:HGNC Symbol;Acc:HGNC:8819]
EME2	#N/A	#N/A	#N/A	#N/A	1.22032	#N/A	#N/A	1.16874	#N/A	#N/A	0.45414	#N/A	#N/A	#N/A	#N/A	#N/A	#N/A	#N/A	#N/A	#N/A	0.477674	#N/A	#N/A	#N/A	#N/A	#N/A	#N/A	#N/A	#N/A	#N/A	#N/A	#N/A	#N/A	#N/A	0.899724	#N/A	#N/A	#N/A	#N/A	0.809823	#N/A	1.09572	0.851717	1.09365	0.852751	#N/A	0.858511	1.14885	#N/A	1.14542	#N/A	#N/A	#N/A	#N/A	#N/A	#N/A	#N/A	#N/A	#N/A	#N/A	#N/A	#N/A	#N/A	13	ENSG00000197774	EME2	protein_coding	essential meiotic structure-specific endonuclease subunit 2 [Source:HGNC Symbol;Acc:HGNC:27289]
TLCD4	#N/A	#N/A	4.43574	0.623141	0.718617	0.381646	0.23605	0.765191	#N/A	#N/A	0.195784	#N/A	#N/A	#N/A	#N/A	#N/A	#N/A	#N/A	#N/A	#N/A	#N/A	#N/A	#N/A	#N/A	#N/A	#N/A	0.778329	0.465337	0.369726	#N/A	#N/A	#N/A	#N/A	#N/A	#N/A	#N/A	#N/A	#N/A	#N/A	#N/A	#N/A	#N/A	#N/A	#N/A	#N/A	#N/A	#N/A	#N/A	#N/A	#N/A	#N/A	1.24587	#N/A	#N/A	0.0945487	#N/A	#N/A	#N/A	#N/A	#N/A	#N/A	0.303347	#N/A	13	ENSG00000152078	TLCD4	protein_coding	TLC domain containing 4 [Source:HGNC Symbol;Acc:HGNC:26477]
ZNF248	#N/A	#N/A	0.940796	0.804086	0.894238	1.60641	1.06666	0.487	1.20921	#N/A	0.950176	#N/A	#N/A	#N/A	#N/A	#N/A	#N/A	#N/A	#N/A	#N/A	#N/A	#N/A	#N/A	#N/A	#N/A	#N/A	0.842175	1.36663	1.10467	#N/A	#N/A	#N/A	#N/A	#N/A	#N/A	#N/A	#N/A	#N/A	#N/A	#N/A	#N/A	#N/A	#N/A	#N/A	#N/A	#N/A	#N/A	#N/A	#N/A	#N/A	#N/A	#N/A	#N/A	#N/A	#N/A	#N/A	#N/A	#N/A	#N/A	#N/A	#N/A	1.61463	1.64011	13	ENSG00000198105	ZNF248	protein_coding	zinc finger protein 248 [Source:HGNC Symbol;Acc:HGNC:13041]
ARHGAP35	#N/A	#N/A	#N/A	#N/A	#N/A	0.536261	#N/A	0.394365	#N/A	#N/A	0.943937	#N/A	#N/A	#N/A	#N/A	0.481057	#N/A	0.530445	#N/A	1.24945	#N/A	#N/A	#N/A	#N/A	#N/A	#N/A	0.601998	0.495201	0.690633	#N/A	0.367154	#N/A	#N/A	0.497657	#N/A	#N/A	#N/A	#N/A	#N/A	#N/A	#N/A	#N/A	#N/A	#N/A	#N/A	0.555553	#N/A	#N/A	0.674996	#N/A	#N/A	#N/A	#N/A	#N/A	#N/A	#N/A	#N/A	#N/A	#N/A	#N/A	#N/A	#N/A	#N/A	13	ENSG00000160007	ARHGAP35	protein_coding	Rho GTPase activating protein 35 [Source:HGNC Symbol;Acc:HGNC:4591]
STK11	#N/A	#N/A	2.1159	0.948594	#N/A	1.25637	#N/A	0.805866	#N/A	#N/A	0.469025	#N/A	#N/A	1.75061	1.26038	0.729654	0.813706	1.6199	0.583741	0.307256	#N/A	#N/A	#N/A	#N/A	#N/A	#N/A	#N/A	#N/A	#N/A	#N/A	#N/A	#N/A	#N/A	#N/A	#N/A	#N/A	#N/A	#N/A	#N/A	#N/A	#N/A	#N/A	#N/A	#N/A	#N/A	#N/A	#N/A	#N/A	#N/A	#N/A	#N/A	#N/A	#N/A	#N/A	#N/A	#N/A	#N/A	#N/A	#N/A	#N/A	#N/A	#N/A	0.92474	13	ENSG00000118046	STK11	protein_coding	serine/threonine kinase 11 [Source:HGNC Symbol;Acc:HGNC:11389]
#244757	#N/A	#N/A	#N/A	0.0893324	#N/A	#N/A	#N/A	0.0823769	#N/A	#N/A	#N/A	#N/A	#N/A	#N/A	#N/A	#N/A	#N/A	#N/A	#N/A	#N/A	#N/A	#N/A	#N/A	#N/A	#N/A	#N/A	#N/A	#N/A	#N/A	#N/A	#N/A	#N/A	#N/A	#N/A	#N/A	#N/A	0.0830679	#N/A	0.0531215	0.0526804	#N/A	#N/A	0.598459	0.100223	0.138265	0.115899	0.0755303	0.0938218	#N/A	0.137477	0.0964823	#N/A	#N/A	#N/A	#N/A	#N/A	#N/A	#N/A	#N/A	#N/A	#N/A	#N/A	#N/A	13	ENSG00000244757		lncRNA	novel transcript
CIBAR1	#N/A	#N/A	3.25978	1.83677	2.99204	3.54855	3.02182	0.842686	1.25629	#N/A	1.54032	#N/A	#N/A	#N/A	#N/A	#N/A	#N/A	#N/A	#N/A	#N/A	#N/A	#N/A	#N/A	#N/A	#N/A	#N/A	#N/A	2.13468	1.29787	#N/A	#N/A	#N/A	#N/A	#N/A	#N/A	#N/A	#N/A	#N/A	#N/A	#N/A	#N/A	#N/A	#N/A	#N/A	#N/A	#N/A	#N/A	#N/A	#N/A	#N/A	#N/A	#N/A	#N/A	#N/A	#N/A	#N/A	#N/A	0.358307	#N/A	#N/A	#N/A	1.46843	1.20806	13	ENSG00000188343	CIBAR1	protein_coding	CBY1 interacting BAR domain containing 1 [Source:HGNC Symbol;Acc:HGNC:30452]
XRRA1	#N/A	#N/A	0.399346	#N/A	0.632922	0.824298	1.0489	0.42563	0.694709	#N/A	#N/A	#N/A	#N/A	#N/A	#N/A	#N/A	#N/A	#N/A	#N/A	#N/A	#N/A	#N/A	#N/A	#N/A	#N/A	#N/A	0.822643	0.629603	1.63154	1.19077	#N/A	#N/A	#N/A	#N/A	#N/A	#N/A	#N/A	#N/A	#N/A	#N/A	#N/A	#N/A	#N/A	#N/A	#N/A	#N/A	#N/A	#N/A	0.581454	#N/A	#N/A	#N/A	#N/A	#N/A	#N/A	#N/A	#N/A	#N/A	#N/A	#N/A	#N/A	0.880159	1.19872	13	ENSG00000166435	XRRA1	protein_coding	X-ray radiation resistance associated 1 [Source:HGNC Symbol;Acc:HGNC:18868]
FBN2	#N/A	#N/A	#N/A	#N/A	0.154168	#N/A	#N/A	0.089643	#N/A	#N/A	#N/A	#N/A	#N/A	#N/A	#N/A	#N/A	#N/A	#N/A	#N/A	#N/A	#N/A	#N/A	#N/A	#N/A	#N/A	#N/A	#N/A	#N/A	#N/A	#N/A	#N/A	#N/A	#N/A	#N/A	0.550565	#N/A	#N/A	0.563254	0.632874	0.826329	1.65338	0.188008	1.45709	#N/A	#N/A	0.155019	1.1643	1.25538	#N/A	#N/A	0.819611	#N/A	#N/A	#N/A	#N/A	#N/A	#N/A	#N/A	#N/A	#N/A	#N/A	#N/A	#N/A	13	ENSG00000138829	FBN2	protein_coding	fibrillin 2 [Source:HGNC Symbol;Acc:HGNC:3604]
LUC7L2	#N/A	#N/A	0.306488	#N/A	#N/A	0.589907	0.486447	0.316312	0.884813	#N/A	1.02179	#N/A	#N/A	#N/A	#N/A	#N/A	#N/A	#N/A	#N/A	0.781597	#N/A	0.612487	#N/A	#N/A	#N/A	#N/A	0.74526	0.900165	0.728866	#N/A	#N/A	#N/A	#N/A	#N/A	#N/A	#N/A	#N/A	#N/A	#N/A	#N/A	#N/A	#N/A	#N/A	#N/A	#N/A	#N/A	#N/A	#N/A	#N/A	#N/A	#N/A	#N/A	#N/A	#N/A	#N/A	#N/A	#N/A	1.07341	#N/A	#N/A	#N/A	#N/A	0.621845	13	ENSG00000146963	LUC7L2	protein_coding	LUC7 like 2, pre-mRNA splicing factor [Source:HGNC Symbol;Acc:HGNC:21608]
OSR2	#N/A	#N/A	0.161135	#N/A	#N/A	#N/A	#N/A	0.0817989	#N/A	#N/A	#N/A	#N/A	#N/A	#N/A	#N/A	#N/A	#N/A	#N/A	#N/A	#N/A	#N/A	#N/A	#N/A	#N/A	#N/A	#N/A	#N/A	#N/A	#N/A	#N/A	#N/A	#N/A	#N/A	#N/A	0.103441	#N/A	0.109975	0.101878	#N/A	0.115276	0.142461	0.0893697	0.0739322	#N/A	0.149688	#N/A	0.079115	0.0867844	#N/A	0.0911443	#N/A	#N/A	#N/A	#N/A	#N/A	#N/A	#N/A	#N/A	#N/A	#N/A	#N/A	#N/A	#N/A	13	ENSG00000164920	OSR2	protein_coding	odd-skipped related transciption factor 2 [Source:HGNC Symbol;Acc:HGNC:15830]
ZRANB3	#N/A	#N/A	1.03917	#N/A	1.16742	1.62718	1.34327	0.44452	0.944774	#N/A	#N/A	#N/A	#N/A	#N/A	#N/A	#N/A	#N/A	0.46587	#N/A	1.1722	#N/A	#N/A	#N/A	#N/A	#N/A	#N/A	0.827201	0.698328	0.866492	#N/A	#N/A	#N/A	#N/A	#N/A	#N/A	#N/A	#N/A	#N/A	#N/A	#N/A	#N/A	#N/A	#N/A	#N/A	#N/A	#N/A	#N/A	#N/A	#N/A	#N/A	#N/A	#N/A	#N/A	#N/A	#N/A	#N/A	#N/A	0.726466	#N/A	#N/A	#N/A	#N/A	0.957196	13	ENSG00000121988	ZRANB3	protein_coding	zinc finger RANBP2-type containing 3 [Source:HGNC Symbol;Acc:HGNC:25249]
SCUBE2	#N/A	#N/A	#N/A	#N/A	#N/A	#N/A	#N/A	0.767139	#N/A	#N/A	#N/A	0.0730524	#N/A	#N/A	#N/A	#N/A	#N/A	#N/A	#N/A	#N/A	#N/A	#N/A	#N/A	#N/A	#N/A	#N/A	#N/A	#N/A	#N/A	#N/A	#N/A	#N/A	#N/A	#N/A	3.13742	0.23228	1.42076	3.42541	1.88926	2.82189	4.30454	3.29395	2.00735	#N/A	#N/A	#N/A	#N/A	1.33564	#N/A	#N/A	2.48479	#N/A	#N/A	#N/A	#N/A	#N/A	#N/A	#N/A	#N/A	#N/A	#N/A	#N/A	#N/A	13	ENSG00000175356	SCUBE2	protein_coding	signal peptide, CUB domain and EGF like domain containing 2 [Source:HGNC Symbol;Acc:HGNC:30425]
ERICH2-DT	#N/A	#N/A	#N/A	#N/A	#N/A	0.122186	#N/A	0.0812128	#N/A	#N/A	#N/A	#N/A	#N/A	#N/A	#N/A	#N/A	#N/A	#N/A	#N/A	#N/A	#N/A	#N/A	#N/A	#N/A	#N/A	#N/A	#N/A	0.122866	0.127661	#N/A	#N/A	#N/A	#N/A	#N/A	#N/A	#N/A	#N/A	0.236584	#N/A	0.428011	1.21096	#N/A	0.870504	#N/A	#N/A	#N/A	0.693671	0.682319	#N/A	0.576067	0.51665	#N/A	#N/A	#N/A	#N/A	#N/A	#N/A	#N/A	#N/A	#N/A	#N/A	0.114359	#N/A	13	ENSG00000234350	ERICH2-DT	lncRNA	ERICH2 divergent transcript [Source:HGNC Symbol;Acc:HGNC:55686]
ZXDC	#N/A	#N/A	0.394989	#N/A	0.70438	0.774262	#N/A	#N/A	1.62258	#N/A	#N/A	#N/A	#N/A	0.381077	#N/A	0.595761	#N/A	0.482612	#N/A	#N/A	#N/A	#N/A	#N/A	#N/A	#N/A	#N/A	0.482108	#N/A	0.604091	#N/A	#N/A	#N/A	#N/A	#N/A	#N/A	#N/A	#N/A	#N/A	#N/A	#N/A	#N/A	#N/A	#N/A	#N/A	#N/A	#N/A	#N/A	#N/A	#N/A	#N/A	#N/A	#N/A	#N/A	#N/A	0.973352	#N/A	#N/A	1.44616	#N/A	#N/A	#N/A	0.723291	0.877517	13	ENSG00000070476	ZXDC	protein_coding	ZXD family zinc finger C [Source:HGNC Symbol;Acc:HGNC:28160]
TCERG1	#N/A	#N/A	0.681778	0.505586	0.85204	1.12141	1.19714	#N/A	1.43209	#N/A	1.39421	#N/A	#N/A	#N/A	#N/A	#N/A	#N/A	#N/A	#N/A	1.01073	#N/A	0.654757	#N/A	#N/A	#N/A	#N/A	0.48574	#N/A	#N/A	#N/A	#N/A	#N/A	#N/A	#N/A	#N/A	#N/A	#N/A	#N/A	#N/A	#N/A	#N/A	#N/A	#N/A	#N/A	#N/A	#N/A	#N/A	#N/A	0.550184	#N/A	#N/A	0.392314	#N/A	#N/A	#N/A	#N/A	#N/A	0.667856	#N/A	#N/A	#N/A	#N/A	#N/A	13	ENSG00000113649	TCERG1	protein_coding	transcription elongation regulator 1 [Source:HGNC Symbol;Acc:HGNC:15630]
TBC1D4	#N/A	#N/A	4.49555	1.94546	3.54866	3.76944	2.63358	#N/A	2.05021	#N/A	0.719453	#N/A	0.990237	#N/A	#N/A	#N/A	#N/A	#N/A	#N/A	#N/A	#N/A	#N/A	#N/A	#N/A	#N/A	#N/A	#N/A	#N/A	#N/A	#N/A	#N/A	#N/A	#N/A	#N/A	#N/A	#N/A	#N/A	#N/A	#N/A	#N/A	#N/A	#N/A	#N/A	#N/A	#N/A	#N/A	#N/A	#N/A	#N/A	#N/A	#N/A	0.675751	#N/A	#N/A	1.58634	#N/A	#N/A	1.67038	#N/A	#N/A	#N/A	1.21832	3.19845	13	ENSG00000136111	TBC1D4	protein_coding	TBC1 domain family member 4 [Source:HGNC Symbol;Acc:HGNC:19165]
AP2M1	#N/A	#N/A	1.23579	#N/A	0.727675	#N/A	#N/A	#N/A	0.391782	#N/A	#N/A	#N/A	#N/A	1.79959	1.02167	1.10643	#N/A	1.13823	0.221386	#N/A	#N/A	#N/A	#N/A	0.226242	#N/A	#N/A	1.09498	0.857294	#N/A	#N/A	#N/A	#N/A	#N/A	#N/A	#N/A	#N/A	0.781553	#N/A	#N/A	#N/A	#N/A	#N/A	#N/A	#N/A	#N/A	#N/A	#N/A	#N/A	#N/A	#N/A	#N/A	#N/A	#N/A	#N/A	#N/A	#N/A	#N/A	#N/A	#N/A	#N/A	#N/A	1.35503	#N/A	13	ENSG00000161203	AP2M1	protein_coding	adaptor related protein complex 2 subunit mu 1 [Source:HGNC Symbol;Acc:HGNC:564]
ITPA	#N/A	#N/A	0.879093	#N/A	1.24852	#N/A	#N/A	#N/A	2.81382	#N/A	#N/A	#N/A	#N/A	#N/A	#N/A	#N/A	#N/A	#N/A	#N/A	#N/A	#N/A	#N/A	#N/A	#N/A	#N/A	#N/A	#N/A	#N/A	#N/A	#N/A	#N/A	#N/A	#N/A	#N/A	#N/A	#N/A	1.21414	0.787421	0.984982	0.683938	#N/A	#N/A	0.74403	#N/A	0.792865	1.05744	#N/A	0.657637	0.947099	1.21116	#N/A	#N/A	#N/A	#N/A	#N/A	#N/A	#N/A	#N/A	#N/A	#N/A	#N/A	#N/A	#N/A	13	ENSG00000125877	ITPA	protein_coding	inosine triphosphatase [Source:HGNC Symbol;Acc:HGNC:6176]
CHCHD6	#N/A	#N/A	0.790728	1.24501	1.09521	1.41877	#N/A	#N/A	2.28553	#N/A	#N/A	#N/A	#N/A	0.619193	0.665788	#N/A	#N/A	1.19829	1.24163	2.4393	#N/A	#N/A	#N/A	#N/A	#N/A	#N/A	1.01979	#N/A	1.07564	#N/A	0.57176	#N/A	#N/A	#N/A	#N/A	#N/A	#N/A	#N/A	#N/A	#N/A	#N/A	#N/A	#N/A	#N/A	#N/A	#N/A	#N/A	#N/A	#N/A	#N/A	#N/A	#N/A	#N/A	#N/A	#N/A	#N/A	#N/A	#N/A	#N/A	#N/A	#N/A	#N/A	#N/A	13	ENSG00000159685	CHCHD6	protein_coding	coiled-coil-helix-coiled-coil-helix domain containing 6 [Source:HGNC Symbol;Acc:HGNC:28184]
STK17A	#N/A	#N/A	#N/A	#N/A	#N/A	#N/A	#N/A	#N/A	1.66526	#N/A	1.99562	#N/A	#N/A	0.498452	#N/A	0.741188	0.872899	0.638532	1.00865	1.33693	#N/A	#N/A	#N/A	#N/A	#N/A	#N/A	1.29063	1.32039	1.2175	#N/A	#N/A	#N/A	#N/A	#N/A	#N/A	#N/A	#N/A	#N/A	#N/A	#N/A	#N/A	#N/A	#N/A	#N/A	#N/A	#N/A	#N/A	#N/A	#N/A	#N/A	#N/A	0.745224	#N/A	#N/A	#N/A	0.881117	#N/A	#N/A	#N/A	#N/A	#N/A	#N/A	#N/A	13	ENSG00000164543	STK17A	protein_coding	serine/threonine kinase 17a [Source:HGNC Symbol;Acc:HGNC:11395]
WBP4	#N/A	#N/A	1.03701	#N/A	1.6146	1.18941	#N/A	#N/A	1.93743	#N/A	1.22834	#N/A	#N/A	#N/A	#N/A	#N/A	#N/A	#N/A	#N/A	#N/A	#N/A	#N/A	#N/A	#N/A	#N/A	#N/A	0.954495	1.08129	1.14605	#N/A	#N/A	#N/A	#N/A	#N/A	#N/A	#N/A	#N/A	#N/A	#N/A	#N/A	#N/A	#N/A	#N/A	#N/A	#N/A	#N/A	#N/A	#N/A	#N/A	#N/A	#N/A	1.01118	#N/A	#N/A	1.09121	#N/A	#N/A	1.21553	#N/A	#N/A	#N/A	1.13351	1.46494	13	ENSG00000120688	WBP4	protein_coding	WW domain binding protein 4 [Source:HGNC Symbol;Acc:HGNC:12739]
EXTL3	#N/A	#N/A	1.15834	0.703197	1.5372	#N/A	#N/A	#N/A	2.02032	#N/A	#N/A	#N/A	#N/A	1.28379	#N/A	0.923289	#N/A	1.54868	2.29438	#N/A	#N/A	1.65106	#N/A	#N/A	#N/A	#N/A	0.816543	#N/A	0.936477	#N/A	0.616241	#N/A	0.898907	#N/A	#N/A	#N/A	#N/A	#N/A	#N/A	#N/A	#N/A	#N/A	#N/A	#N/A	#N/A	#N/A	#N/A	#N/A	#N/A	#N/A	#N/A	#N/A	#N/A	#N/A	#N/A	#N/A	#N/A	#N/A	#N/A	#N/A	#N/A	#N/A	#N/A	13	ENSG00000012232	EXTL3	protein_coding	exostosin like glycosyltransferase 3 [Source:HGNC Symbol;Acc:HGNC:3518]
PGAP1	#N/A	#N/A	#N/A	0.904	1.11508	#N/A	#N/A	#N/A	1.58606	#N/A	#N/A	#N/A	#N/A	#N/A	#N/A	#N/A	#N/A	#N/A	#N/A	#N/A	#N/A	#N/A	#N/A	#N/A	#N/A	2.02858	1.65372	2.17187	2.47432	#N/A	#N/A	#N/A	#N/A	#N/A	0.493148	1.17367	#N/A	#N/A	#N/A	#N/A	#N/A	0.63638	#N/A	0.475516	#N/A	#N/A	#N/A	0.542558	#N/A	#N/A	#N/A	#N/A	#N/A	#N/A	#N/A	#N/A	#N/A	#N/A	#N/A	#N/A	#N/A	#N/A	1.37461	13	ENSG00000197121	PGAP1	protein_coding	post-GPI attachment to proteins inositol deacylase 1 [Source:HGNC Symbol;Acc:HGNC:25712]
EDRF1-AS1	#N/A	#N/A	#N/A	#N/A	#N/A	#N/A	#N/A	#N/A	0.206015	#N/A	#N/A	#N/A	#N/A	#N/A	#N/A	#N/A	#N/A	#N/A	#N/A	0.195822	#N/A	#N/A	#N/A	#N/A	#N/A	#N/A	#N/A	#N/A	0.382064	#N/A	#N/A	#N/A	#N/A	#N/A	0.794017	#N/A	1.10436	0.925219	0.981285	1.06878	#N/A	#N/A	#N/A	0.737227	#N/A	#N/A	#N/A	0.996096	0.349658	0.728027	0.736088	#N/A	#N/A	#N/A	#N/A	#N/A	#N/A	#N/A	#N/A	#N/A	#N/A	#N/A	#N/A	13	ENSG00000236991	EDRF1-AS1	lncRNA	EDRF1 antisense RNA 1 [Source:HGNC Symbol;Acc:HGNC:49501]
HMGB1	#N/A	#N/A	0.609245	0.578362	0.478094	#N/A	0.702571	#N/A	0.832466	#N/A	1.0795	#N/A	#N/A	#N/A	#N/A	#N/A	#N/A	#N/A	#N/A	#N/A	#N/A	#N/A	#N/A	#N/A	#N/A	#N/A	0.866399	0.902952	0.918683	1.15143	#N/A	#N/A	#N/A	#N/A	#N/A	#N/A	#N/A	#N/A	#N/A	#N/A	#N/A	#N/A	#N/A	#N/A	#N/A	#N/A	#N/A	#N/A	#N/A	#N/A	#N/A	#N/A	#N/A	#N/A	#N/A	#N/A	#N/A	0.850387	#N/A	#N/A	#N/A	0.850844	0.930493	13	ENSG00000189403	HMGB1	protein_coding	high mobility group box 1 [Source:HGNC Symbol;Acc:HGNC:4983]
SUB1	#N/A	#N/A	0.687341	#N/A	#N/A	#N/A	#N/A	#N/A	1.14836	#N/A	0.651185	#N/A	#N/A	#N/A	#N/A	#N/A	#N/A	#N/A	#N/A	#N/A	#N/A	#N/A	#N/A	#N/A	#N/A	#N/A	#N/A	#N/A	#N/A	#N/A	#N/A	#N/A	#N/A	#N/A	#N/A	#N/A	1.84797	0.683811	#N/A	#N/A	#N/A	0.750265	0.843788	#N/A	1.01853	#N/A	0.756564	#N/A	#N/A	0.947759	#N/A	0.793131	#N/A	#N/A	0.533999	#N/A	#N/A	0.391137	#N/A	#N/A	#N/A	#N/A	#N/A	13	ENSG00000113387	SUB1	protein_coding	SUB1 regulator of transcription [Source:HGNC Symbol;Acc:HGNC:19985]
SLC40A1	#N/A	#N/A	#N/A	#N/A	#N/A	#N/A	#N/A	#N/A	1.3357	0.821492	0.944828	#N/A	#N/A	#N/A	#N/A	#N/A	#N/A	#N/A	#N/A	0.595507	#N/A	#N/A	#N/A	#N/A	#N/A	#N/A	#N/A	#N/A	#N/A	#N/A	1.24685	#N/A	#N/A	#N/A	#N/A	#N/A	0.987613	#N/A	2.29768	#N/A	#N/A	#N/A	1.88442	0.865061	1.59513	#N/A	1.28055	0.733085	#N/A	2.47369	#N/A	#N/A	#N/A	#N/A	#N/A	#N/A	#N/A	#N/A	#N/A	#N/A	#N/A	#N/A	#N/A	13	ENSG00000138449	SLC40A1	protein_coding	solute carrier family 40 member 1 [Source:HGNC Symbol;Acc:HGNC:10909]
LINC00294	#N/A	#N/A	#N/A	#N/A	#N/A	#N/A	#N/A	#N/A	0.0844069	0.0804266	#N/A	#N/A	#N/A	#N/A	#N/A	#N/A	#N/A	#N/A	#N/A	#N/A	#N/A	#N/A	#N/A	#N/A	#N/A	#N/A	#N/A	#N/A	#N/A	#N/A	#N/A	#N/A	#N/A	#N/A	0.185115	#N/A	0.442963	0.648196	0.368146	#N/A	1.44298	#N/A	0.920546	0.150911	#N/A	#N/A	0.698059	0.434942	#N/A	0.594048	0.456644	#N/A	#N/A	#N/A	#N/A	#N/A	#N/A	#N/A	#N/A	#N/A	#N/A	#N/A	#N/A	13	ENSG00000280798	LINC00294	lncRNA	long intergenic non-protein coding RNA 294 [Source:HGNC Symbol;Acc:HGNC:27456]
PAAF1	#N/A	#N/A	1.07234	#N/A	1.01477	1.8688	1.15075	#N/A	1.40991	#N/A	1.29403	#N/A	#N/A	#N/A	0.761277	0.637612	#N/A	1.05051	#N/A	1.68931	#N/A	#N/A	#N/A	#N/A	#N/A	#N/A	#N/A	#N/A	#N/A	#N/A	#N/A	#N/A	#N/A	#N/A	#N/A	#N/A	#N/A	#N/A	#N/A	#N/A	#N/A	#N/A	#N/A	#N/A	#N/A	#N/A	#N/A	#N/A	#N/A	#N/A	#N/A	0.624317	#N/A	#N/A	1.39389	#N/A	#N/A	#N/A	0.961994	#N/A	#N/A	#N/A	#N/A	13	ENSG00000175575	PAAF1	protein_coding	proteasomal ATPase associated factor 1 [Source:HGNC Symbol;Acc:HGNC:25687]
ACSS2	#N/A	#N/A	1.26424	#N/A	0.919092	2.58991	#N/A	#N/A	1.47429	#N/A	#N/A	#N/A	#N/A	0.991482	#N/A	#N/A	#N/A	#N/A	#N/A	1.52373	#N/A	1.25445	#N/A	#N/A	0.873564	#N/A	#N/A	#N/A	#N/A	#N/A	#N/A	#N/A	#N/A	#N/A	#N/A	#N/A	#N/A	#N/A	#N/A	#N/A	#N/A	#N/A	#N/A	#N/A	#N/A	#N/A	#N/A	#N/A	#N/A	#N/A	#N/A	2.15841	#N/A	#N/A	2.15448	#N/A	0.196112	#N/A	#N/A	#N/A	#N/A	1.01488	3.73159	13	ENSG00000131069	ACSS2	protein_coding	acyl-CoA synthetase short chain family member 2 [Source:HGNC Symbol;Acc:HGNC:15814]
SIK2	#N/A	#N/A	0.350039	#N/A	0.587836	0.986154	0.679995	#N/A	0.618217	#N/A	0.668477	#N/A	#N/A	#N/A	#N/A	#N/A	#N/A	#N/A	0.912958	1.0912	#N/A	#N/A	#N/A	#N/A	#N/A	#N/A	0.386126	0.750856	0.677076	#N/A	#N/A	#N/A	#N/A	#N/A	#N/A	#N/A	#N/A	#N/A	#N/A	#N/A	#N/A	#N/A	#N/A	#N/A	#N/A	#N/A	#N/A	#N/A	#N/A	#N/A	#N/A	#N/A	#N/A	#N/A	#N/A	#N/A	#N/A	#N/A	#N/A	#N/A	#N/A	0.711999	0.934295	13	ENSG00000170145	SIK2	protein_coding	salt inducible kinase 2 [Source:HGNC Symbol;Acc:HGNC:21680]
NT5C3B	#N/A	#N/A	1.98263	#N/A	#N/A	1.63288	1.44609	#N/A	1.0096	#N/A	0.841379	#N/A	#N/A	#N/A	#N/A	#N/A	#N/A	#N/A	#N/A	#N/A	#N/A	#N/A	#N/A	#N/A	#N/A	#N/A	1.35223	1.90108	1.67061	#N/A	#N/A	#N/A	#N/A	#N/A	#N/A	#N/A	#N/A	#N/A	#N/A	#N/A	#N/A	#N/A	#N/A	0.78825	0.768673	#N/A	#N/A	0.607172	1.80391	#N/A	#N/A	#N/A	#N/A	#N/A	#N/A	#N/A	#N/A	#N/A	#N/A	#N/A	#N/A	1.64401	#N/A	13	ENSG00000141698	NT5C3B	protein_coding	5'-nucleotidase, cytosolic IIIB [Source:HGNC Symbol;Acc:HGNC:28300]
HYDIN#157423	#N/A	#N/A	#N/A	#N/A	#N/A	#N/A	#N/A	#N/A	0.0832472	#N/A	#N/A	#N/A	#N/A	#N/A	#N/A	#N/A	#N/A	#N/A	#N/A	#N/A	#N/A	#N/A	#N/A	#N/A	#N/A	#N/A	#N/A	#N/A	#N/A	#N/A	#N/A	#N/A	#N/A	#N/A	0.0712857	#N/A	#N/A	0.0553779	0.0625466	0.0883025	1.0434	0.0653079	0.975053	0.0575568	#N/A	#N/A	0.418134	0.144296	#N/A	0.105489	0.248317	#N/A	#N/A	#N/A	#N/A	#N/A	#N/A	#N/A	#N/A	#N/A	#N/A	#N/A	#N/A	13	ENSG00000157423	HYDIN	protein_coding	HYDIN axonemal central pair apparatus protein [Source:HGNC Symbol;Acc:HGNC:19368]
USP9Y	#N/A	#N/A	#N/A	#N/A	#N/A	#N/A	#N/A	#N/A	#N/A	0.0744598	#N/A	#N/A	#N/A	0.0906084	0.058052	#N/A	#N/A	#N/A	#N/A	#N/A	#N/A	#N/A	#N/A	#N/A	#N/A	#N/A	#N/A	#N/A	#N/A	#N/A	#N/A	#N/A	#N/A	#N/A	0.0996973	#N/A	0.0308191	#N/A	0.0402816	0.0830292	0.0593015	#N/A	0.0283381	0.0433057	#N/A	#N/A	0.0724922	0.0746937	#N/A	#N/A	0.0709494	#N/A	#N/A	#N/A	#N/A	#N/A	#N/A	#N/A	#N/A	#N/A	#N/A	#N/A	#N/A	13	ENSG00000114374	USP9Y	protein_coding	ubiquitin specific peptidase 9 Y-linked [Source:HGNC Symbol;Acc:HGNC:12633]
PPP1R3D	#N/A	#N/A	#N/A	#N/A	#N/A	#N/A	0.138075	#N/A	#N/A	0.567814	#N/A	#N/A	#N/A	0.761301	0.339953	#N/A	#N/A	#N/A	#N/A	#N/A	#N/A	#N/A	#N/A	#N/A	#N/A	#N/A	#N/A	#N/A	#N/A	#N/A	0.618969	#N/A	#N/A	#N/A	1.30247	#N/A	1.77768	0.907464	0.944815	1.50052	2.23748	1.26998	#N/A	#N/A	#N/A	#N/A	#N/A	#N/A	#N/A	#N/A	1.44171	#N/A	#N/A	#N/A	#N/A	#N/A	#N/A	#N/A	#N/A	#N/A	#N/A	#N/A	#N/A	13	ENSG00000132825	PPP1R3D	protein_coding	protein phosphatase 1 regulatory subunit 3D [Source:HGNC Symbol;Acc:HGNC:9294]
OSBPL10-AS1	#N/A	#N/A	#N/A	#N/A	#N/A	#N/A	#N/A	#N/A	#N/A	0.0756566	#N/A	#N/A	#N/A	#N/A	#N/A	#N/A	#N/A	#N/A	#N/A	#N/A	#N/A	#N/A	#N/A	#N/A	#N/A	#N/A	0.0939937	#N/A	#N/A	#N/A	0.0697329	#N/A	#N/A	#N/A	#N/A	#N/A	0.00678872	0.0198678	0.00436058	#N/A	0.645244	#N/A	1.20559	0.043294	0.0887752	#N/A	0.040672	0.0502304	#N/A	0.115255	#N/A	#N/A	#N/A	#N/A	#N/A	#N/A	#N/A	#N/A	#N/A	#N/A	#N/A	#N/A	#N/A	13	ENSG00000232490	OSBPL10-AS1	lncRNA	OSBPL10 antisense RNA 1 [Source:HGNC Symbol;Acc:HGNC:40767]
C9orf78	#N/A	#N/A	#N/A	#N/A	#N/A	#N/A	#N/A	#N/A	#N/A	0.368259	#N/A	#N/A	#N/A	#N/A	#N/A	#N/A	#N/A	#N/A	#N/A	#N/A	#N/A	#N/A	#N/A	#N/A	#N/A	#N/A	#N/A	#N/A	#N/A	#N/A	#N/A	#N/A	#N/A	#N/A	0.736118	#N/A	1.06704	1.27696	1.43749	1.40693	1.92093	#N/A	1.85916	#N/A	0.441804	#N/A	1.58405	1.16175	#N/A	1.55567	1.29475	#N/A	#N/A	#N/A	#N/A	#N/A	#N/A	#N/A	#N/A	#N/A	#N/A	#N/A	#N/A	13	ENSG00000136819	C9orf78	protein_coding	chromosome 9 open reading frame 78 [Source:HGNC Symbol;Acc:HGNC:24932]
FBXL4	#N/A	#N/A	#N/A	#N/A	#N/A	#N/A	#N/A	#N/A	#N/A	0.463966	#N/A	#N/A	#N/A	#N/A	#N/A	#N/A	#N/A	#N/A	#N/A	#N/A	#N/A	#N/A	#N/A	#N/A	#N/A	0.806312	#N/A	#N/A	#N/A	#N/A	#N/A	#N/A	#N/A	#N/A	0.508838	0.983862	#N/A	0.4394	0.449834	0.604448	0.491226	0.710917	#N/A	0.322523	#N/A	0.563756	#N/A	0.387015	#N/A	#N/A	0.599489	#N/A	#N/A	#N/A	#N/A	#N/A	#N/A	#N/A	#N/A	#N/A	#N/A	#N/A	#N/A	13	ENSG00000112234	FBXL4	protein_coding	F-box and leucine rich repeat protein 4 [Source:HGNC Symbol;Acc:HGNC:13601]
CLINT1	#N/A	#N/A	#N/A	#N/A	#N/A	#N/A	#N/A	#N/A	#N/A	0.446296	#N/A	0.86516	#N/A	#N/A	#N/A	#N/A	#N/A	#N/A	#N/A	#N/A	#N/A	#N/A	#N/A	#N/A	#N/A	#N/A	#N/A	#N/A	#N/A	#N/A	#N/A	#N/A	#N/A	#N/A	0.342502	#N/A	0.537636	#N/A	0.517524	0.416622	#N/A	0.39517	#N/A	0.420653	0.5696	#N/A	#N/A	0.325783	0.675977	0.34615	#N/A	#N/A	#N/A	#N/A	#N/A	#N/A	#N/A	0.754616	#N/A	#N/A	#N/A	#N/A	#N/A	13	ENSG00000113282	CLINT1	protein_coding	clathrin interactor 1 [Source:HGNC Symbol;Acc:HGNC:23186]
ZCCHC3	#N/A	#N/A	#N/A	#N/A	#N/A	#N/A	#N/A	#N/A	#N/A	0.523147	#N/A	#N/A	#N/A	#N/A	#N/A	#N/A	#N/A	#N/A	#N/A	#N/A	#N/A	#N/A	#N/A	#N/A	#N/A	#N/A	#N/A	#N/A	#N/A	#N/A	#N/A	#N/A	#N/A	#N/A	1.65765	#N/A	1.52972	1.30566	1.07328	1.23862	1.47879	0.60904	#N/A	0.658815	#N/A	#N/A	0.835775	0.811326	0.188786	0.790585	#N/A	#N/A	#N/A	#N/A	#N/A	#N/A	#N/A	#N/A	#N/A	#N/A	#N/A	#N/A	#N/A	13	ENSG00000247315	ZCCHC3	protein_coding	zinc finger CCHC-type containing 3 [Source:HGNC Symbol;Acc:HGNC:16230]
OPN3	#N/A	#N/A	#N/A	#N/A	#N/A	#N/A	#N/A	#N/A	#N/A	0.435868	#N/A	#N/A	#N/A	0.477158	#N/A	0.29919	#N/A	0.158041	#N/A	#N/A	#N/A	#N/A	#N/A	#N/A	#N/A	#N/A	#N/A	#N/A	#N/A	#N/A	#N/A	#N/A	#N/A	#N/A	0.902993	#N/A	0.763995	1.14951	1.06279	#N/A	#N/A	0.840469	#N/A	#N/A	0.739509	0.374737	#N/A	0.807249	#N/A	#N/A	1.56037	#N/A	#N/A	#N/A	#N/A	#N/A	#N/A	#N/A	#N/A	#N/A	#N/A	#N/A	#N/A	13	ENSG00000054277	OPN3	protein_coding	opsin 3 [Source:HGNC Symbol;Acc:HGNC:14007]
TRAPPC4#196655	#N/A	#N/A	#N/A	#N/A	#N/A	#N/A	#N/A	#N/A	#N/A	0.680335	#N/A	0.673363	#N/A	#N/A	#N/A	#N/A	#N/A	#N/A	#N/A	#N/A	#N/A	0.887829	#N/A	#N/A	#N/A	#N/A	1.01993	1.036	#N/A	#N/A	#N/A	#N/A	#N/A	#N/A	#N/A	1.10659	1.21872	#N/A	#N/A	#N/A	#N/A	0.662889	#N/A	#N/A	0.816159	0.763529	#N/A	#N/A	1.51541	#N/A	0.670648	#N/A	#N/A	#N/A	#N/A	#N/A	#N/A	#N/A	#N/A	#N/A	#N/A	#N/A	0.858409	13	ENSG00000196655	TRAPPC4	protein_coding	trafficking protein particle complex subunit 4 [Source:HGNC Symbol;Acc:HGNC:19943]
FAM135A	#N/A	#N/A	#N/A	#N/A	#N/A	#N/A	#N/A	#N/A	#N/A	0.397543	#N/A	#N/A	#N/A	#N/A	#N/A	#N/A	#N/A	#N/A	#N/A	#N/A	#N/A	#N/A	0.632606	#N/A	#N/A	#N/A	#N/A	#N/A	#N/A	#N/A	#N/A	#N/A	#N/A	#N/A	0.343042	#N/A	#N/A	0.321191	0.461731	0.426085	#N/A	#N/A	0.347302	0.446325	0.48468	#N/A	#N/A	#N/A	#N/A	0.517865	0.354937	#N/A	#N/A	#N/A	#N/A	#N/A	#N/A	#N/A	#N/A	#N/A	#N/A	1.26664	1.64848	13	ENSG00000082269	FAM135A	protein_coding	family with sequence similarity 135 member A [Source:HGNC Symbol;Acc:HGNC:21084]
CILK1	#N/A	#N/A	#N/A	#N/A	#N/A	#N/A	#N/A	#N/A	#N/A	0.61433	#N/A	#N/A	#N/A	#N/A	#N/A	#N/A	#N/A	#N/A	#N/A	#N/A	#N/A	#N/A	#N/A	#N/A	#N/A	#N/A	#N/A	#N/A	#N/A	#N/A	#N/A	#N/A	#N/A	#N/A	0.474666	#N/A	0.541108	0.78661	0.754153	#N/A	#N/A	0.668143	0.560573	#N/A	0.738932	0.781772	0.828842	0.82567	1.0274	0.782409	#N/A	#N/A	#N/A	#N/A	#N/A	#N/A	#N/A	#N/A	#N/A	#N/A	#N/A	#N/A	#N/A	13	ENSG00000112144	CILK1	protein_coding	ciliogenesis associated kinase 1 [Source:HGNC Symbol;Acc:HGNC:21219]
MCFD2	#N/A	#N/A	2.29348	0.818883	1.96109	1.62513	#N/A	#N/A	#N/A	#N/A	1.29575	0.923816	#N/A	0.861246	0.868923	#N/A	#N/A	#N/A	1.20457	0.870172	#N/A	#N/A	#N/A	#N/A	#N/A	#N/A	1.10479	#N/A	#N/A	#N/A	#N/A	#N/A	#N/A	#N/A	#N/A	#N/A	#N/A	#N/A	#N/A	#N/A	#N/A	#N/A	#N/A	#N/A	#N/A	#N/A	#N/A	#N/A	#N/A	#N/A	#N/A	#N/A	#N/A	#N/A	#N/A	#N/A	#N/A	#N/A	#N/A	#N/A	#N/A	1.48792	3.4507	13	ENSG00000180398	MCFD2	protein_coding	multiple coagulation factor deficiency 2, ER cargo receptor complex subunit [Source:HGNC Symbol;Acc:HGNC:18451]
KIAA1586	#N/A	#N/A	0.95337	1.11425	1.42715	#N/A	1.25442	#N/A	#N/A	#N/A	1.67711	#N/A	#N/A	#N/A	#N/A	#N/A	#N/A	#N/A	#N/A	#N/A	#N/A	#N/A	#N/A	#N/A	#N/A	#N/A	#N/A	#N/A	#N/A	#N/A	#N/A	#N/A	#N/A	#N/A	#N/A	#N/A	0.604334	0.807754	#N/A	0.60862	0.541277	0.768354	#N/A	#N/A	#N/A	#N/A	#N/A	#N/A	1.34719	0.672408	0.590976	#N/A	#N/A	#N/A	#N/A	#N/A	#N/A	#N/A	#N/A	#N/A	#N/A	#N/A	#N/A	13	ENSG00000168116	KIAA1586	protein_coding	KIAA1586 [Source:HGNC Symbol;Acc:HGNC:21360]
TMEM87A	#N/A	#N/A	#N/A	#N/A	#N/A	#N/A	#N/A	#N/A	#N/A	#N/A	1.05189	#N/A	#N/A	#N/A	#N/A	#N/A	#N/A	#N/A	#N/A	#N/A	#N/A	#N/A	#N/A	#N/A	#N/A	#N/A	#N/A	#N/A	#N/A	#N/A	#N/A	#N/A	#N/A	#N/A	#N/A	#N/A	0.312254	#N/A	0.341189	0.325037	0.275143	0.490075	0.280393	#N/A	0.495905	0.513876	0.333184	0.425912	0.883729	0.368613	#N/A	#N/A	#N/A	#N/A	#N/A	#N/A	#N/A	#N/A	#N/A	#N/A	#N/A	#N/A	#N/A	13	ENSG00000103978	TMEM87A	protein_coding	transmembrane protein 87A [Source:HGNC Symbol;Acc:HGNC:24522]
CISD2	#N/A	#N/A	#N/A	#N/A	#N/A	#N/A	#N/A	#N/A	#N/A	#N/A	0.556283	#N/A	#N/A	#N/A	#N/A	#N/A	#N/A	#N/A	#N/A	#N/A	#N/A	#N/A	#N/A	#N/A	#N/A	#N/A	#N/A	#N/A	#N/A	#N/A	#N/A	#N/A	#N/A	#N/A	#N/A	#N/A	1.03241	0.759202	1.13894	1.23606	0.867989	#N/A	0.994252	#N/A	0.798237	1.17638	0.935495	1.0104	#N/A	0.916914	0.760011	#N/A	#N/A	#N/A	#N/A	#N/A	#N/A	#N/A	#N/A	#N/A	#N/A	#N/A	#N/A	13	ENSG00000145354	CISD2	protein_coding	CDGSH iron sulfur domain 2 [Source:HGNC Symbol;Acc:HGNC:24212]
GORAB	#N/A	#N/A	#N/A	#N/A	#N/A	#N/A	1.03703	#N/A	#N/A	#N/A	0.996021	#N/A	#N/A	#N/A	#N/A	#N/A	#N/A	#N/A	#N/A	#N/A	#N/A	#N/A	#N/A	#N/A	#N/A	#N/A	#N/A	#N/A	#N/A	#N/A	#N/A	#N/A	#N/A	#N/A	0.857969	#N/A	1.17591	0.650434	1.42679	0.681162	#N/A	#N/A	1.49023	1.21914	1.6005	#N/A	1.51669	1.33444	#N/A	1.47465	#N/A	#N/A	#N/A	#N/A	#N/A	#N/A	#N/A	#N/A	#N/A	#N/A	#N/A	#N/A	#N/A	13	ENSG00000120370	GORAB	protein_coding	golgin, RAB6 interacting [Source:HGNC Symbol;Acc:HGNC:25676]
TBC1D19	#N/A	#N/A	#N/A	#N/A	#N/A	#N/A	#N/A	#N/A	#N/A	#N/A	1.18864	#N/A	#N/A	#N/A	#N/A	#N/A	#N/A	#N/A	#N/A	#N/A	#N/A	#N/A	#N/A	#N/A	#N/A	#N/A	0.799058	1.03818	0.907555	#N/A	#N/A	#N/A	#N/A	#N/A	0.44822	#N/A	#N/A	0.514065	0.417062	0.540491	0.391001	0.624543	#N/A	#N/A	#N/A	0.691154	#N/A	0.4436	#N/A	#N/A	0.407144	#N/A	#N/A	#N/A	#N/A	#N/A	#N/A	#N/A	#N/A	#N/A	#N/A	#N/A	#N/A	13	ENSG00000109680	TBC1D19	protein_coding	TBC1 domain family member 19 [Source:HGNC Symbol;Acc:HGNC:25624]
PDCD10	#N/A	#N/A	#N/A	#N/A	#N/A	#N/A	#N/A	#N/A	#N/A	#N/A	1.14607	#N/A	#N/A	#N/A	#N/A	#N/A	#N/A	#N/A	#N/A	#N/A	#N/A	#N/A	#N/A	#N/A	#N/A	#N/A	#N/A	#N/A	#N/A	#N/A	#N/A	#N/A	#N/A	#N/A	0.430613	1.28151	0.678133	#N/A	0.540734	0.406457	#N/A	0.559459	0.423164	0.465009	0.528714	#N/A	0.503769	0.561763	#N/A	0.433864	#N/A	#N/A	#N/A	#N/A	#N/A	#N/A	#N/A	#N/A	#N/A	#N/A	#N/A	#N/A	#N/A	13	ENSG00000114209	PDCD10	protein_coding	programmed cell death 10 [Source:HGNC Symbol;Acc:HGNC:8761]
LINC00511	#N/A	#N/A	#N/A	#N/A	#N/A	#N/A	#N/A	#N/A	#N/A	#N/A	0.093236	#N/A	#N/A	#N/A	#N/A	#N/A	#N/A	#N/A	#N/A	#N/A	#N/A	#N/A	#N/A	#N/A	#N/A	#N/A	#N/A	0.153589	#N/A	#N/A	#N/A	#N/A	#N/A	#N/A	0.958154	#N/A	#N/A	1.0408	0.645558	#N/A	1.61388	0.385737	1.42643	0.365218	#N/A	#N/A	1.01578	0.800507	#N/A	0.544423	1.26299	#N/A	#N/A	#N/A	#N/A	#N/A	#N/A	#N/A	#N/A	#N/A	#N/A	#N/A	#N/A	13	ENSG00000227036	LINC00511	lncRNA	long intergenic non-protein coding RNA 511 [Source:HGNC Symbol;Acc:HGNC:43564]
SLC39A14	#N/A	#N/A	#N/A	0.71413	#N/A	#N/A	#N/A	#N/A	#N/A	#N/A	0.408877	#N/A	#N/A	#N/A	#N/A	#N/A	0.423183	#N/A	#N/A	#N/A	#N/A	#N/A	0.541147	#N/A	#N/A	#N/A	2.39639	1.08146	1.17591	#N/A	0.793798	#N/A	0.928486	#N/A	#N/A	#N/A	#N/A	#N/A	#N/A	#N/A	#N/A	#N/A	#N/A	#N/A	#N/A	#N/A	#N/A	#N/A	#N/A	0.594205	#N/A	1.55713	#N/A	#N/A	0.208825	#N/A	#N/A	#N/A	#N/A	#N/A	#N/A	0.37926	#N/A	13	ENSG00000104635	SLC39A14	protein_coding	solute carrier family 39 member 14 [Source:HGNC Symbol;Acc:HGNC:20858]
ZNF774	#N/A	#N/A	1.00004	0.30678	0.298416	#N/A	#N/A	#N/A	#N/A	#N/A	0.107857	#N/A	#N/A	1.83868	0.465732	0.372626	#N/A	0.241516	0.118019	#N/A	#N/A	#N/A	#N/A	#N/A	0.0631344	#N/A	0.324603	#N/A	#N/A	#N/A	#N/A	#N/A	#N/A	#N/A	#N/A	#N/A	#N/A	#N/A	#N/A	#N/A	#N/A	#N/A	#N/A	#N/A	#N/A	#N/A	#N/A	#N/A	#N/A	#N/A	#N/A	0.444926	#N/A	#N/A	0.0553911	#N/A	#N/A	#N/A	#N/A	#N/A	#N/A	#N/A	#N/A	13	ENSG00000196391	ZNF774	protein_coding	zinc finger protein 774 [Source:HGNC Symbol;Acc:HGNC:33108]
#258081	#N/A	#N/A	0.197732	#N/A	#N/A	#N/A	#N/A	#N/A	#N/A	#N/A	#N/A	0.0138522	#N/A	#N/A	#N/A	#N/A	#N/A	#N/A	#N/A	#N/A	#N/A	#N/A	#N/A	#N/A	#N/A	#N/A	#N/A	#N/A	#N/A	#N/A	#N/A	#N/A	#N/A	#N/A	#N/A	#N/A	0.153209	#N/A	0.133748	0.118231	0.868204	#N/A	0.442367	0.167148	0.13591	0.151666	0.168374	0.152632	#N/A	0.146465	#N/A	#N/A	#N/A	#N/A	#N/A	#N/A	#N/A	#N/A	#N/A	#N/A	#N/A	#N/A	#N/A	13	ENSG00000258081		lncRNA	novel transcript
SAMD12-AS1	#N/A	#N/A	#N/A	#N/A	#N/A	#N/A	#N/A	#N/A	#N/A	#N/A	#N/A	0.0145476	#N/A	#N/A	#N/A	#N/A	#N/A	#N/A	#N/A	#N/A	#N/A	#N/A	#N/A	#N/A	#N/A	#N/A	#N/A	#N/A	#N/A	#N/A	#N/A	#N/A	#N/A	#N/A	0.188331	#N/A	#N/A	0.104474	0.114792	0.149131	0.782426	0.118272	0.830948	#N/A	#N/A	0.151124	0.172655	0.145775	#N/A	0.201044	0.145936	#N/A	#N/A	#N/A	#N/A	#N/A	#N/A	#N/A	#N/A	#N/A	#N/A	#N/A	#N/A	13	ENSG00000281641	SAMD12-AS1	lncRNA	SAMD12 antisense RNA 1 [Source:HGNC Symbol;Acc:HGNC:30937]
NLGN4X	#N/A	#N/A	#N/A	#N/A	#N/A	#N/A	#N/A	#N/A	#N/A	#N/A	#N/A	0.000697158	#N/A	#N/A	#N/A	#N/A	#N/A	#N/A	#N/A	#N/A	#N/A	#N/A	#N/A	#N/A	#N/A	#N/A	#N/A	#N/A	#N/A	#N/A	#N/A	#N/A	#N/A	#N/A	0.137614	#N/A	#N/A	0.196315	0.275239	0.170658	2.17505	0.123684	0.692947	0.132969	0.128732	#N/A	0.189372	#N/A	#N/A	0.141918	0.16284	#N/A	#N/A	#N/A	#N/A	#N/A	#N/A	#N/A	#N/A	#N/A	#N/A	#N/A	#N/A	13	ENSG00000146938	NLGN4X	protein_coding	neuroligin 4 X-linked [Source:HGNC Symbol;Acc:HGNC:14287]
CAPG	#N/A	#N/A	0.145069	#N/A	#N/A	#N/A	#N/A	#N/A	#N/A	#N/A	#N/A	#N/A	0.0510353	#N/A	#N/A	#N/A	#N/A	#N/A	#N/A	#N/A	#N/A	#N/A	#N/A	#N/A	#N/A	#N/A	#N/A	#N/A	#N/A	#N/A	#N/A	#N/A	#N/A	#N/A	0.303257	#N/A	#N/A	0.674997	#N/A	#N/A	2.00528	0.140747	1.69795	0.139709	0.112238	#N/A	1.13473	0.66701	#N/A	0.57462	0.315685	#N/A	#N/A	#N/A	#N/A	#N/A	#N/A	#N/A	#N/A	#N/A	#N/A	#N/A	#N/A	13	ENSG00000042493	CAPG	protein_coding	capping actin protein, gelsolin like [Source:HGNC Symbol;Acc:HGNC:1474]
#233005	#N/A	#N/A	#N/A	#N/A	#N/A	#N/A	#N/A	#N/A	#N/A	#N/A	#N/A	#N/A	0.00304947	#N/A	#N/A	#N/A	#N/A	#N/A	#N/A	#N/A	#N/A	#N/A	#N/A	#N/A	#N/A	#N/A	#N/A	#N/A	#N/A	#N/A	#N/A	#N/A	#N/A	#N/A	0.139245	#N/A	#N/A	0.188795	0.113627	0.115871	0.160278	0.163198	0.256124	0.142541	#N/A	#N/A	0.144552	0.15798	#N/A	0.147032	0.126653	#N/A	#N/A	#N/A	#N/A	#N/A	#N/A	#N/A	#N/A	#N/A	#N/A	#N/A	#N/A	13	ENSG00000233005		lncRNA	novel transcript
LMO7	#N/A	#N/A	2.68743	#N/A	#N/A	1.3247	#N/A	#N/A	#N/A	#N/A	#N/A	#N/A	#N/A	2.31796	#N/A	1.83305	#N/A	0.804224	0.621784	0.304909	0.474956	#N/A	#N/A	#N/A	#N/A	#N/A	#N/A	1.09684	1.03052	#N/A	#N/A	#N/A	#N/A	#N/A	#N/A	#N/A	#N/A	#N/A	#N/A	#N/A	#N/A	#N/A	#N/A	#N/A	#N/A	#N/A	#N/A	#N/A	#N/A	#N/A	#N/A	2.78016	#N/A	#N/A	0.234196	#N/A	#N/A	0.155351	#N/A	#N/A	#N/A	#N/A	#N/A	13	ENSG00000136153	LMO7	protein_coding	LIM domain 7 [Source:HGNC Symbol;Acc:HGNC:6646]
UBE2D1	#N/A	#N/A	3.25747	#N/A	#N/A	0.405875	#N/A	#N/A	#N/A	#N/A	#N/A	#N/A	#N/A	2.89042	1.85892	1.71944	#N/A	0.692701	#N/A	0.135623	#N/A	0.132036	#N/A	#N/A	0.166042	#N/A	#N/A	#N/A	0.621915	#N/A	#N/A	#N/A	#N/A	#N/A	#N/A	#N/A	#N/A	#N/A	#N/A	#N/A	#N/A	#N/A	#N/A	#N/A	#N/A	#N/A	#N/A	#N/A	#N/A	#N/A	#N/A	0.15659	#N/A	#N/A	0.0819401	#N/A	#N/A	0.0785907	#N/A	#N/A	#N/A	#N/A	#N/A	13	ENSG00000072401	UBE2D1	protein_coding	ubiquitin conjugating enzyme E2 D1 [Source:HGNC Symbol;Acc:HGNC:12474]
NOL3	#N/A	#N/A	0.587785	0.231267	0.18806	0.201682	#N/A	#N/A	#N/A	#N/A	#N/A	#N/A	#N/A	0.982051	#N/A	0.29741	#N/A	0.157503	#N/A	#N/A	#N/A	#N/A	#N/A	#N/A	#N/A	#N/A	#N/A	#N/A	0.166306	#N/A	#N/A	#N/A	#N/A	#N/A	#N/A	#N/A	#N/A	#N/A	#N/A	#N/A	#N/A	#N/A	#N/A	#N/A	#N/A	#N/A	#N/A	#N/A	#N/A	#N/A	#N/A	0.162981	#N/A	#N/A	0.0551413	#N/A	#N/A	0.0412657	0.0282985	#N/A	#N/A	#N/A	0.152004	13	ENSG00000140939	NOL3	protein_coding	nucleolar protein 3 [Source:HGNC Symbol;Acc:HGNC:7869]
OSBPL6	#N/A	#N/A	2.47327	0.844389	1.57044	2.42974	#N/A	#N/A	#N/A	#N/A	#N/A	#N/A	#N/A	#N/A	#N/A	#N/A	#N/A	#N/A	#N/A	0.655538	#N/A	#N/A	#N/A	#N/A	0.449483	#N/A	#N/A	#N/A	2.87956	#N/A	#N/A	#N/A	#N/A	#N/A	#N/A	#N/A	#N/A	#N/A	#N/A	#N/A	#N/A	#N/A	#N/A	#N/A	#N/A	#N/A	#N/A	#N/A	#N/A	#N/A	#N/A	3.08021	#N/A	#N/A	0.193092	#N/A	0.145373	0.812983	1.47498	#N/A	#N/A	#N/A	1.10794	13	ENSG00000079156	OSBPL6	protein_coding	oxysterol binding protein like 6 [Source:HGNC Symbol;Acc:HGNC:16388]
ABHD11	#N/A	#N/A	2.21344	#N/A	0.309491	#N/A	0.163349	#N/A	#N/A	#N/A	#N/A	#N/A	#N/A	#N/A	#N/A	0.480949	#N/A	#N/A	#N/A	#N/A	#N/A	#N/A	#N/A	#N/A	#N/A	#N/A	#N/A	#N/A	#N/A	#N/A	#N/A	#N/A	#N/A	#N/A	#N/A	#N/A	1.37727	0.901092	1.51471	#N/A	0.860043	#N/A	1.48049	0.978154	#N/A	#N/A	1.40903	1.14789	#N/A	1.21996	#N/A	#N/A	#N/A	#N/A	#N/A	#N/A	#N/A	#N/A	#N/A	#N/A	#N/A	#N/A	#N/A	13	ENSG00000106077	ABHD11	protein_coding	abhydrolase domain containing 11 [Source:HGNC Symbol;Acc:HGNC:16407]
EPHB1	#N/A	#N/A	1.8622	0.850811	1.26513	1.11128	#N/A	#N/A	#N/A	#N/A	#N/A	#N/A	#N/A	0.86324	0.965353	#N/A	#N/A	#N/A	#N/A	0.260707	#N/A	#N/A	#N/A	#N/A	0.270359	#N/A	#N/A	#N/A	0.931506	#N/A	#N/A	#N/A	#N/A	#N/A	#N/A	#N/A	#N/A	#N/A	#N/A	#N/A	#N/A	#N/A	#N/A	#N/A	#N/A	#N/A	#N/A	#N/A	#N/A	#N/A	#N/A	2.94189	#N/A	#N/A	0.150901	#N/A	#N/A	0.155462	#N/A	#N/A	#N/A	0.688114	#N/A	13	ENSG00000154928	EPHB1	protein_coding	EPH receptor B1 [Source:HGNC Symbol;Acc:HGNC:3392]
USP54	#N/A	#N/A	1.82377	#N/A	1.16177	2.5694	1.49985	#N/A	#N/A	#N/A	#N/A	#N/A	#N/A	#N/A	#N/A	#N/A	#N/A	#N/A	#N/A	0.979476	#N/A	#N/A	#N/A	#N/A	#N/A	#N/A	1.11133	1.01042	2.05949	1.73117	#N/A	#N/A	#N/A	#N/A	#N/A	#N/A	#N/A	#N/A	#N/A	#N/A	#N/A	#N/A	#N/A	#N/A	#N/A	#N/A	#N/A	#N/A	#N/A	#N/A	#N/A	3.52646	#N/A	#N/A	3.49497	#N/A	3.30209	2.5845	#N/A	#N/A	#N/A	#N/A	#N/A	13	ENSG00000166348	USP54	protein_coding	ubiquitin specific peptidase 54 [Source:HGNC Symbol;Acc:HGNC:23513]
HS3ST5	#N/A	#N/A	2.38064	0.893351	#N/A	0.567649	#N/A	#N/A	#N/A	#N/A	#N/A	#N/A	#N/A	#N/A	#N/A	#N/A	#N/A	#N/A	#N/A	0.216921	0.271636	#N/A	#N/A	#N/A	0.189771	#N/A	1.72225	#N/A	0.795877	#N/A	#N/A	#N/A	#N/A	#N/A	#N/A	#N/A	#N/A	#N/A	#N/A	#N/A	#N/A	#N/A	#N/A	#N/A	#N/A	#N/A	#N/A	#N/A	#N/A	#N/A	#N/A	2.43035	#N/A	0.109314	0.1165	#N/A	#N/A	0.122076	0.0877004	#N/A	#N/A	#N/A	#N/A	13	ENSG00000249853	HS3ST5	protein_coding	heparan sulfate-glucosamine 3-sulfotransferase 5 [Source:HGNC Symbol;Acc:HGNC:19419]
RGS10	#N/A	#N/A	1.1291	#N/A	0.195414	0.208203	#N/A	#N/A	#N/A	#N/A	#N/A	#N/A	#N/A	#N/A	#N/A	#N/A	#N/A	#N/A	#N/A	#N/A	#N/A	#N/A	#N/A	#N/A	#N/A	#N/A	#N/A	#N/A	#N/A	#N/A	#N/A	#N/A	#N/A	#N/A	2.00279	#N/A	2.42892	3.82362	2.1949	3.52138	7.65594	0.258717	1.84641	#N/A	#N/A	#N/A	#N/A	1.81486	#N/A	#N/A	3.72099	#N/A	#N/A	#N/A	#N/A	#N/A	#N/A	#N/A	#N/A	#N/A	#N/A	#N/A	#N/A	13	ENSG00000148908	RGS10	protein_coding	regulator of G protein signaling 10 [Source:HGNC Symbol;Acc:HGNC:9992]
RBFOX1	#N/A	#N/A	2.70236	#N/A	1.42273	2.94901	#N/A	#N/A	#N/A	#N/A	#N/A	#N/A	#N/A	#N/A	#N/A	#N/A	#N/A	#N/A	#N/A	1.52344	#N/A	#N/A	#N/A	#N/A	#N/A	#N/A	1.75943	1.76198	1.99329	#N/A	#N/A	#N/A	#N/A	#N/A	#N/A	#N/A	#N/A	#N/A	#N/A	#N/A	#N/A	#N/A	#N/A	#N/A	#N/A	#N/A	#N/A	#N/A	#N/A	#N/A	#N/A	3.24615	#N/A	#N/A	2.91348	#N/A	#N/A	3.37605	0.860476	#N/A	#N/A	1.53068	2.30638	13	ENSG00000078328	RBFOX1	protein_coding	RNA binding fox-1 homolog 1 [Source:HGNC Symbol;Acc:HGNC:18222]
LINC01116	#N/A	#N/A	1.2633	#N/A	1.39216	1.22697	#N/A	#N/A	#N/A	#N/A	#N/A	#N/A	#N/A	#N/A	#N/A	#N/A	#N/A	#N/A	#N/A	#N/A	#N/A	#N/A	#N/A	#N/A	#N/A	#N/A	2.32431	1.18607	#N/A	#N/A	0.724688	#N/A	1.13301	#N/A	0.590396	#N/A	#N/A	0.64785	#N/A	#N/A	#N/A	0.678999	#N/A	#N/A	#N/A	#N/A	#N/A	#N/A	#N/A	#N/A	0.596034	#N/A	#N/A	#N/A	#N/A	#N/A	#N/A	#N/A	#N/A	#N/A	#N/A	1.74732	1.39237	13	ENSG00000163364	LINC01116	lncRNA	long intergenic non-protein coding RNA 1116 [Source:HGNC Symbol;Acc:HGNC:49259]
PFKM	#N/A	#N/A	0.157159	#N/A	#N/A	#N/A	#N/A	#N/A	#N/A	#N/A	#N/A	#N/A	#N/A	0.143026	0.103927	0.0886032	#N/A	0.0876099	#N/A	#N/A	#N/A	0.0615609	#N/A	#N/A	0.0407941	#N/A	0.129845	0.125785	#N/A	#N/A	0.102603	#N/A	#N/A	#N/A	#N/A	#N/A	#N/A	#N/A	#N/A	#N/A	#N/A	#N/A	#N/A	#N/A	#N/A	#N/A	#N/A	#N/A	#N/A	#N/A	#N/A	0.0551252	#N/A	#N/A	0.0351418	#N/A	#N/A	#N/A	0.0185767	#N/A	#N/A	#N/A	#N/A	13	ENSG00000152556	PFKM	protein_coding	phosphofructokinase, muscle [Source:HGNC Symbol;Acc:HGNC:8877]
LINC01479	#N/A	#N/A	0.231464	0.0787954	#N/A	0.130596	#N/A	#N/A	#N/A	#N/A	#N/A	#N/A	#N/A	0.209744	#N/A	0.078985	#N/A	0.104441	#N/A	#N/A	0.0790256	0.0775558	#N/A	#N/A	#N/A	#N/A	0.136632	#N/A	0.153399	#N/A	#N/A	#N/A	#N/A	#N/A	#N/A	#N/A	#N/A	#N/A	#N/A	#N/A	#N/A	#N/A	#N/A	#N/A	#N/A	#N/A	#N/A	#N/A	#N/A	#N/A	#N/A	0.07961	#N/A	#N/A	0.0403506	#N/A	#N/A	0.0343596	#N/A	#N/A	#N/A	#N/A	#N/A	13	ENSG00000255772	LINC01479	lncRNA	long intergenic non-protein coding RNA 1479 [Source:HGNC Symbol;Acc:HGNC:51123]
ANKRD65	#N/A	#N/A	0.119525	#N/A	#N/A	#N/A	#N/A	#N/A	#N/A	#N/A	#N/A	#N/A	#N/A	#N/A	#N/A	#N/A	#N/A	#N/A	#N/A	#N/A	#N/A	#N/A	#N/A	#N/A	#N/A	#N/A	#N/A	#N/A	#N/A	#N/A	#N/A	#N/A	#N/A	#N/A	0.104982	#N/A	0.0627995	0.132989	0.114567	#N/A	0.118276	0.0851736	0.109818	0.117086	#N/A	#N/A	0.111662	0.11009	#N/A	0.107938	0.0911678	#N/A	#N/A	#N/A	#N/A	#N/A	#N/A	#N/A	#N/A	#N/A	#N/A	#N/A	#N/A	13	ENSG00000235098	ANKRD65	protein_coding	ankyrin repeat domain 65 [Source:HGNC Symbol;Acc:HGNC:42950]
FNDC1	#N/A	#N/A	0.101127	#N/A	#N/A	#N/A	#N/A	#N/A	#N/A	#N/A	#N/A	#N/A	#N/A	#N/A	#N/A	#N/A	#N/A	#N/A	#N/A	#N/A	#N/A	#N/A	#N/A	#N/A	#N/A	#N/A	#N/A	#N/A	#N/A	#N/A	#N/A	#N/A	#N/A	#N/A	0.0453434	#N/A	0.0316843	0.119118	0.0576571	0.0204406	0.284038	#N/A	0.101588	0.0823065	0.0910165	#N/A	0.103213	0.109533	#N/A	0.135621	#N/A	#N/A	#N/A	#N/A	#N/A	#N/A	#N/A	#N/A	#N/A	#N/A	#N/A	#N/A	#N/A	13	ENSG00000164694	FNDC1	protein_coding	fibronectin type III domain containing 1 [Source:HGNC Symbol;Acc:HGNC:21184]
AGBL1	#N/A	#N/A	1.30527	#N/A	#N/A	0.512206	#N/A	#N/A	#N/A	#N/A	#N/A	#N/A	#N/A	1.86147	#N/A	2.35615	#N/A	1.4854	0.262787	0.120715	0.125935	#N/A	#N/A	#N/A	0.239556	#N/A	#N/A	#N/A	0.932473	#N/A	#N/A	#N/A	#N/A	#N/A	#N/A	#N/A	#N/A	#N/A	#N/A	#N/A	#N/A	#N/A	#N/A	#N/A	#N/A	#N/A	#N/A	#N/A	#N/A	#N/A	#N/A	2.86475	#N/A	#N/A	0.121251	#N/A	#N/A	0.0761874	#N/A	#N/A	#N/A	#N/A	#N/A	13	ENSG00000273540	AGBL1	protein_coding	AGBL carboxypeptidase 1 [Source:HGNC Symbol;Acc:HGNC:26504]
STAC3	#N/A	#N/A	0.0736258	#N/A	#N/A	#N/A	#N/A	#N/A	#N/A	#N/A	#N/A	#N/A	#N/A	0.119407	0.0293188	0.0768198	#N/A	0.077272	0.0432966	#N/A	0.0409609	#N/A	#N/A	#N/A	#N/A	#N/A	0.0814559	0.0880246	0.0924611	#N/A	#N/A	#N/A	#N/A	#N/A	#N/A	#N/A	#N/A	#N/A	#N/A	#N/A	#N/A	#N/A	#N/A	#N/A	#N/A	#N/A	#N/A	#N/A	#N/A	#N/A	#N/A	0.0418712	#N/A	#N/A	0.0251549	#N/A	#N/A	#N/A	0.0130193	#N/A	#N/A	#N/A	#N/A	13	ENSG00000185482	STAC3	protein_coding	SH3 and cysteine rich domain 3 [Source:HGNC Symbol;Acc:HGNC:28423]
EYA4	#N/A	#N/A	1.55474	#N/A	#N/A	2.11992	#N/A	#N/A	#N/A	#N/A	#N/A	#N/A	#N/A	2.05646	#N/A	1.34573	#N/A	1.98605	#N/A	1.00795	0.842165	#N/A	#N/A	#N/A	#N/A	#N/A	1.41024	2.33867	2.0119	#N/A	#N/A	#N/A	#N/A	#N/A	#N/A	#N/A	#N/A	#N/A	#N/A	#N/A	#N/A	#N/A	#N/A	#N/A	#N/A	#N/A	#N/A	#N/A	#N/A	#N/A	#N/A	2.93504	#N/A	#N/A	3.29508	#N/A	#N/A	1.84846	#N/A	#N/A	#N/A	#N/A	#N/A	13	ENSG00000112319	EYA4	protein_coding	EYA transcriptional coactivator and phosphatase 4 [Source:HGNC Symbol;Acc:HGNC:3522]
#260271	#N/A	#N/A	0.135243	#N/A	0.115332	#N/A	#N/A	#N/A	#N/A	#N/A	#N/A	#N/A	#N/A	#N/A	#N/A	#N/A	#N/A	#N/A	#N/A	#N/A	#N/A	#N/A	#N/A	#N/A	#N/A	#N/A	0.137761	#N/A	#N/A	#N/A	#N/A	#N/A	#N/A	#N/A	#N/A	#N/A	#N/A	0.22967	0.439756	#N/A	1.1241	#N/A	1.26018	0.0671915	0.098084	#N/A	0.530564	0.0983919	#N/A	0.358322	#N/A	0.029183	#N/A	#N/A	#N/A	#N/A	#N/A	#N/A	#N/A	#N/A	#N/A	#N/A	#N/A	13	ENSG00000260271		lncRNA	novel transcript
#249743	#N/A	#N/A	0.0929685	#N/A	#N/A	#N/A	#N/A	#N/A	#N/A	#N/A	#N/A	#N/A	#N/A	#N/A	#N/A	#N/A	#N/A	#N/A	#N/A	#N/A	#N/A	#N/A	#N/A	#N/A	#N/A	#N/A	#N/A	#N/A	#N/A	#N/A	#N/A	#N/A	#N/A	#N/A	0.100566	#N/A	0.0519098	0.103538	#N/A	#N/A	0.108799	0.0882528	0.0486027	0.0914825	#N/A	0.0701842	0.0743823	0.100815	#N/A	0.0398461	0.0466465	#N/A	#N/A	#N/A	#N/A	#N/A	#N/A	#N/A	#N/A	#N/A	#N/A	#N/A	#N/A	13	ENSG00000249743		lncRNA	novel transcript
TP63	#N/A	#N/A	0.94717	#N/A	#N/A	0.455624	#N/A	#N/A	#N/A	#N/A	#N/A	#N/A	#N/A	1.34056	0.535474	2.52941	#N/A	0.543358	#N/A	0.348043	0.477735	#N/A	#N/A	#N/A	0.180082	#N/A	#N/A	#N/A	0.459032	#N/A	#N/A	#N/A	#N/A	#N/A	#N/A	#N/A	#N/A	#N/A	#N/A	#N/A	#N/A	#N/A	#N/A	#N/A	#N/A	#N/A	#N/A	#N/A	#N/A	#N/A	#N/A	0.455599	#N/A	#N/A	0.0681771	#N/A	0.0621601	#N/A	#N/A	#N/A	#N/A	#N/A	#N/A	13	ENSG00000073282	TP63	protein_coding	tumor protein p63 [Source:HGNC Symbol;Acc:HGNC:15979]
MYH15	#N/A	#N/A	0.112115	0.104369	#N/A	#N/A	#N/A	#N/A	#N/A	#N/A	#N/A	#N/A	#N/A	#N/A	#N/A	#N/A	#N/A	#N/A	#N/A	#N/A	#N/A	#N/A	#N/A	#N/A	#N/A	#N/A	#N/A	#N/A	#N/A	#N/A	#N/A	#N/A	0.0831446	#N/A	0.140663	#N/A	0.133339	#N/A	0.154845	0.152974	1.63932	#N/A	1.80548	0.122648	#N/A	#N/A	#N/A	0.150415	#N/A	0.15551	0.149313	#N/A	#N/A	#N/A	#N/A	#N/A	#N/A	#N/A	#N/A	#N/A	#N/A	#N/A	#N/A	13	ENSG00000144821	MYH15	protein_coding	myosin heavy chain 15 [Source:HGNC Symbol;Acc:HGNC:31073]
CAND2	#N/A	#N/A	0.268177	#N/A	#N/A	0.17594	#N/A	#N/A	#N/A	#N/A	#N/A	#N/A	#N/A	2.27354	0.414465	0.180985	#N/A	0.168559	0.0962116	0.0935583	0.094407	#N/A	#N/A	#N/A	0.0565981	#N/A	#N/A	#N/A	0.176988	#N/A	#N/A	#N/A	#N/A	#N/A	#N/A	#N/A	#N/A	#N/A	#N/A	#N/A	#N/A	#N/A	#N/A	#N/A	#N/A	#N/A	#N/A	#N/A	#N/A	#N/A	#N/A	0.0721314	#N/A	#N/A	0.0507356	#N/A	#N/A	#N/A	#N/A	#N/A	#N/A	#N/A	#N/A	13	ENSG00000144712	CAND2	protein_coding	cullin associated and neddylation dissociated 2 (putative) [Source:HGNC Symbol;Acc:HGNC:30689]
#260000	#N/A	#N/A	0.143023	#N/A	#N/A	#N/A	#N/A	#N/A	#N/A	#N/A	#N/A	#N/A	#N/A	#N/A	#N/A	#N/A	#N/A	#N/A	#N/A	#N/A	#N/A	#N/A	#N/A	#N/A	#N/A	#N/A	#N/A	#N/A	#N/A	#N/A	#N/A	#N/A	#N/A	#N/A	0.248863	#N/A	0.114794	0.330044	0.190343	#N/A	1.2351	#N/A	1.388	0.102731	0.0914367	0.151454	0.498734	#N/A	#N/A	0.167997	0.28302	#N/A	#N/A	#N/A	#N/A	#N/A	#N/A	#N/A	#N/A	#N/A	#N/A	#N/A	#N/A	13	ENSG00000260000		lncRNA	novel transcript, antisense to ASCC3
#267780	#N/A	#N/A	0.0612677	#N/A	#N/A	#N/A	#N/A	#N/A	#N/A	#N/A	#N/A	#N/A	#N/A	#N/A	#N/A	#N/A	#N/A	#N/A	#N/A	#N/A	#N/A	#N/A	#N/A	#N/A	#N/A	#N/A	#N/A	#N/A	#N/A	#N/A	#N/A	#N/A	#N/A	#N/A	#N/A	#N/A	#N/A	0.0703159	0.0407293	0.0693033	0.0557403	0.0586326	0.0413454	0.0595756	0.0553439	#N/A	0.0382171	0.051094	#N/A	0.0525785	0.0513701	#N/A	#N/A	#N/A	#N/A	#N/A	#N/A	#N/A	#N/A	#N/A	#N/A	#N/A	#N/A	13	ENSG00000267780		lncRNA	novel transcript
LMO3	#N/A	#N/A	0.0898309	#N/A	#N/A	#N/A	#N/A	#N/A	#N/A	#N/A	#N/A	#N/A	#N/A	#N/A	#N/A	#N/A	#N/A	#N/A	#N/A	#N/A	#N/A	#N/A	#N/A	#N/A	#N/A	#N/A	#N/A	#N/A	#N/A	#N/A	#N/A	#N/A	#N/A	#N/A	0.0976728	#N/A	0.0982325	0.101181	0.0608689	0.0812666	0.1088	#N/A	0.089526	0.088327	#N/A	#N/A	0.0952415	0.0988445	#N/A	0.0776641	0.0656118	#N/A	#N/A	#N/A	#N/A	#N/A	#N/A	#N/A	#N/A	#N/A	#N/A	#N/A	#N/A	13	ENSG00000048540	LMO3	protein_coding	LIM domain only 3 [Source:HGNC Symbol;Acc:HGNC:6643]
FHL3	#N/A	#N/A	0.0671908	#N/A	0.0793231	0.0835173	#N/A	#N/A	#N/A	#N/A	#N/A	#N/A	#N/A	0.110926	0.069173	0.0726607	#N/A	0.0560473	#N/A	#N/A	#N/A	#N/A	#N/A	#N/A	0.0265146	#N/A	0.0942195	0.078126	0.0826697	#N/A	0.0708833	#N/A	#N/A	#N/A	#N/A	#N/A	#N/A	#N/A	#N/A	#N/A	#N/A	#N/A	#N/A	#N/A	#N/A	#N/A	#N/A	#N/A	#N/A	#N/A	#N/A	0.039911	#N/A	#N/A	#N/A	#N/A	#N/A	#N/A	#N/A	#N/A	#N/A	#N/A	#N/A	13	ENSG00000183386	FHL3	protein_coding	four and a half LIM domains 3 [Source:HGNC Symbol;Acc:HGNC:3704]
SLC19A3	#N/A	#N/A	0.0950671	#N/A	#N/A	#N/A	#N/A	#N/A	#N/A	#N/A	#N/A	#N/A	#N/A	#N/A	#N/A	#N/A	#N/A	#N/A	#N/A	#N/A	#N/A	#N/A	#N/A	#N/A	#N/A	#N/A	#N/A	#N/A	#N/A	#N/A	#N/A	#N/A	#N/A	#N/A	0.130024	#N/A	0.0685672	0.11073	#N/A	0.0731885	0.0855962	0.114236	0.0479721	0.11877	0.111573	#N/A	#N/A	0.129472	#N/A	0.0899168	0.117313	#N/A	#N/A	#N/A	#N/A	#N/A	#N/A	#N/A	#N/A	#N/A	#N/A	#N/A	#N/A	13	ENSG00000135917	SLC19A3	protein_coding	solute carrier family 19 member 3 [Source:HGNC Symbol;Acc:HGNC:16266]
CLN8-AS1#253982	#N/A	#N/A	0.154821	#N/A	#N/A	#N/A	#N/A	#N/A	#N/A	#N/A	#N/A	#N/A	#N/A	#N/A	#N/A	#N/A	#N/A	#N/A	#N/A	#N/A	#N/A	#N/A	#N/A	#N/A	#N/A	#N/A	#N/A	#N/A	#N/A	#N/A	#N/A	#N/A	#N/A	#N/A	0.167323	#N/A	0.179525	0.155976	0.155168	0.179172	#N/A	0.13608	0.797118	0.133175	0.151505	#N/A	0.579587	0.198767	#N/A	0.197804	#N/A	#N/A	#N/A	#N/A	#N/A	#N/A	#N/A	#N/A	#N/A	#N/A	#N/A	#N/A	#N/A	13	ENSG00000253982	CLN8-AS1	lncRNA	CLN8 antisense RNA 1 [Source:HGNC Symbol;Acc:HGNC:55523]
C2#166278	#N/A	#N/A	0.685135	#N/A	#N/A	#N/A	#N/A	#N/A	#N/A	#N/A	#N/A	#N/A	#N/A	#N/A	#N/A	#N/A	#N/A	#N/A	#N/A	#N/A	#N/A	#N/A	#N/A	#N/A	#N/A	#N/A	#N/A	#N/A	#N/A	#N/A	#N/A	#N/A	#N/A	#N/A	0.808694	#N/A	#N/A	0.551786	0.673582	0.944147	0.992873	0.849803	#N/A	0.643482	#N/A	0.324247	#N/A	0.692104	#N/A	0.758474	1.36031	#N/A	#N/A	#N/A	#N/A	#N/A	#N/A	#N/A	#N/A	#N/A	#N/A	#N/A	0.144211	13	ENSG00000166278	C2	protein_coding	complement C2 [Source:HGNC Symbol;Acc:HGNC:1248]
NEK10	#N/A	#N/A	1.39265	#N/A	#N/A	0.471383	#N/A	#N/A	#N/A	#N/A	#N/A	#N/A	#N/A	1.37327	#N/A	0.193824	#N/A	0.352002	0.139899	0.13493	0.121576	#N/A	#N/A	#N/A	0.0877693	#N/A	#N/A	#N/A	0.41609	#N/A	#N/A	#N/A	#N/A	#N/A	#N/A	#N/A	#N/A	#N/A	#N/A	#N/A	#N/A	#N/A	#N/A	#N/A	#N/A	#N/A	#N/A	#N/A	#N/A	#N/A	#N/A	0.215231	#N/A	#N/A	0.0743064	#N/A	#N/A	#N/A	0.0240308	#N/A	#N/A	#N/A	#N/A	13	ENSG00000163491	NEK10	protein_coding	NIMA related kinase 10 [Source:HGNC Symbol;Acc:HGNC:18592]
WWTR1-AS1	#N/A	#N/A	0.138782	#N/A	#N/A	#N/A	#N/A	#N/A	#N/A	#N/A	#N/A	#N/A	#N/A	#N/A	0.108701	#N/A	#N/A	#N/A	#N/A	#N/A	#N/A	#N/A	#N/A	#N/A	#N/A	#N/A	#N/A	#N/A	#N/A	#N/A	#N/A	#N/A	#N/A	#N/A	#N/A	#N/A	0.148431	0.0878466	#N/A	0.0777162	0.671889	0.103285	0.180294	0.148784	0.163534	#N/A	0.105987	#N/A	#N/A	0.182604	0.0537974	#N/A	#N/A	#N/A	#N/A	#N/A	#N/A	#N/A	#N/A	#N/A	#N/A	#N/A	#N/A	13	ENSG00000241313	WWTR1-AS1	lncRNA	WWTR1 antisense RNA 1 [Source:HGNC Symbol;Acc:HGNC:41035]
LINC01478	#N/A	#N/A	0.065497	0.090755	#N/A	#N/A	#N/A	#N/A	#N/A	#N/A	#N/A	#N/A	#N/A	#N/A	#N/A	#N/A	#N/A	#N/A	#N/A	#N/A	#N/A	#N/A	#N/A	#N/A	#N/A	#N/A	#N/A	#N/A	#N/A	#N/A	#N/A	#N/A	#N/A	#N/A	0.0780578	#N/A	#N/A	0.0670238	0.0733639	0.0896074	0.898106	0.0949564	0.25198	#N/A	#N/A	#N/A	0.0768445	0.0372012	#N/A	0.0350667	0.0628841	#N/A	#N/A	#N/A	#N/A	#N/A	#N/A	#N/A	#N/A	#N/A	#N/A	#N/A	#N/A	13	ENSG00000267337	LINC01478	lncRNA	long intergenic non-protein coding RNA 1478 [Source:HGNC Symbol;Acc:HGNC:51121]
TNFSF8	#N/A	#N/A	0.0388385	#N/A	#N/A	#N/A	#N/A	#N/A	#N/A	#N/A	#N/A	#N/A	#N/A	#N/A	#N/A	#N/A	#N/A	#N/A	#N/A	#N/A	#N/A	#N/A	#N/A	#N/A	#N/A	#N/A	#N/A	#N/A	#N/A	#N/A	#N/A	#N/A	#N/A	#N/A	0.0494807	#N/A	0.044576	0.0368249	0.00579233	#N/A	0.0406349	0.0579893	0.0430626	0.061601	0.0573957	#N/A	0.0458575	0.0335864	#N/A	#N/A	0.0737032	#N/A	#N/A	#N/A	#N/A	#N/A	#N/A	#N/A	#N/A	#N/A	#N/A	#N/A	#N/A	13	ENSG00000106952	TNFSF8	protein_coding	TNF superfamily member 8 [Source:HGNC Symbol;Acc:HGNC:11938]
SEMA3A	#N/A	#N/A	0.131341	#N/A	#N/A	#N/A	#N/A	#N/A	#N/A	#N/A	#N/A	#N/A	#N/A	#N/A	#N/A	#N/A	#N/A	#N/A	#N/A	#N/A	#N/A	#N/A	#N/A	#N/A	#N/A	#N/A	#N/A	#N/A	#N/A	#N/A	#N/A	#N/A	#N/A	#N/A	0.432239	#N/A	#N/A	0.611324	0.454495	0.175928	1.27286	0.168351	1.57155	0.273697	#N/A	#N/A	0.314571	0.452282	#N/A	0.681264	0.289687	#N/A	#N/A	#N/A	#N/A	#N/A	#N/A	#N/A	#N/A	#N/A	#N/A	#N/A	#N/A	13	ENSG00000075213	SEMA3A	protein_coding	semaphorin 3A [Source:HGNC Symbol;Acc:HGNC:10723]
SKP2	#N/A	#N/A	#N/A	1.38084	#N/A	#N/A	#N/A	#N/A	#N/A	#N/A	#N/A	#N/A	#N/A	#N/A	#N/A	#N/A	#N/A	#N/A	#N/A	#N/A	#N/A	#N/A	#N/A	#N/A	#N/A	#N/A	#N/A	#N/A	#N/A	#N/A	#N/A	#N/A	#N/A	#N/A	0.762073	#N/A	0.715197	0.690746	0.901028	0.987128	0.695601	1.02085	0.68917	0.95587	#N/A	#N/A	0.826335	0.887442	#N/A	#N/A	0.750221	#N/A	#N/A	#N/A	#N/A	#N/A	#N/A	#N/A	#N/A	#N/A	#N/A	#N/A	#N/A	13	ENSG00000145604	SKP2	protein_coding	S-phase kinase associated protein 2 [Source:HGNC Symbol;Acc:HGNC:10901]
ZNF695	#N/A	#N/A	#N/A	0.0544921	#N/A	#N/A	#N/A	#N/A	#N/A	#N/A	#N/A	#N/A	#N/A	#N/A	0.0600473	#N/A	#N/A	#N/A	#N/A	#N/A	#N/A	#N/A	0.0469929	#N/A	#N/A	#N/A	0.0695813	#N/A	#N/A	#N/A	#N/A	#N/A	#N/A	#N/A	0.00744091	#N/A	0.0626029	0.019953	#N/A	#N/A	0.258401	#N/A	0.197297	0.0288043	#N/A	#N/A	0.0347127	0.0583285	#N/A	0.0151074	#N/A	#N/A	#N/A	#N/A	#N/A	#N/A	#N/A	#N/A	#N/A	#N/A	#N/A	#N/A	#N/A	13	ENSG00000197472	ZNF695	protein_coding	zinc finger protein 695 [Source:HGNC Symbol;Acc:HGNC:30954]
CDH7	#N/A	#N/A	#N/A	0.0530085	#N/A	#N/A	#N/A	#N/A	#N/A	#N/A	#N/A	#N/A	#N/A	#N/A	#N/A	#N/A	#N/A	#N/A	#N/A	#N/A	#N/A	#N/A	#N/A	#N/A	#N/A	#N/A	#N/A	#N/A	#N/A	#N/A	#N/A	#N/A	#N/A	#N/A	0.096151	#N/A	#N/A	0.0533228	#N/A	0.0605206	0.0560671	0.0801773	0.0341507	0.0908699	0.0848812	#N/A	0.0699535	0.0593954	#N/A	0.0656205	0.0756815	#N/A	#N/A	#N/A	#N/A	#N/A	#N/A	#N/A	#N/A	#N/A	#N/A	#N/A	#N/A	13	ENSG00000081138	CDH7	protein_coding	cadherin 7 [Source:HGNC Symbol;Acc:HGNC:1766]
PLEC	#N/A	#N/A	#N/A	#N/A	0.41109	#N/A	#N/A	#N/A	#N/A	#N/A	#N/A	#N/A	#N/A	0.585281	#N/A	1.31671	#N/A	0.305502	0.112811	0.120573	0.174049	#N/A	#N/A	0.104182	#N/A	#N/A	#N/A	#N/A	#N/A	0.281406	1.01105	#N/A	#N/A	#N/A	#N/A	#N/A	#N/A	#N/A	#N/A	#N/A	#N/A	#N/A	#N/A	#N/A	#N/A	#N/A	#N/A	#N/A	#N/A	#N/A	#N/A	1.18745	#N/A	#N/A	0.0616387	#N/A	#N/A	0.0697675	#N/A	#N/A	#N/A	#N/A	#N/A	13	ENSG00000178209	PLEC	protein_coding	plectin [Source:HGNC Symbol;Acc:HGNC:9069]
C14orf132	#N/A	#N/A	#N/A	#N/A	0.136057	#N/A	#N/A	#N/A	#N/A	#N/A	#N/A	#N/A	#N/A	#N/A	#N/A	#N/A	#N/A	#N/A	#N/A	#N/A	#N/A	#N/A	#N/A	#N/A	#N/A	#N/A	#N/A	#N/A	#N/A	#N/A	#N/A	#N/A	#N/A	#N/A	0.53507	#N/A	0.244406	0.508427	0.422782	0.392151	1.4153	#N/A	2.36304	0.145731	0.19018	#N/A	0.522158	0.211403	#N/A	0.195411	#N/A	#N/A	#N/A	#N/A	#N/A	#N/A	#N/A	#N/A	#N/A	#N/A	#N/A	#N/A	#N/A	13	ENSG00000227051	C14orf132	protein_coding	chromosome 14 open reading frame 132 [Source:HGNC Symbol;Acc:HGNC:20346]
TAF1A	#N/A	#N/A	#N/A	#N/A	0.258121	#N/A	#N/A	#N/A	#N/A	#N/A	#N/A	#N/A	#N/A	#N/A	#N/A	#N/A	#N/A	#N/A	#N/A	#N/A	#N/A	#N/A	#N/A	#N/A	#N/A	#N/A	#N/A	#N/A	#N/A	#N/A	#N/A	#N/A	#N/A	#N/A	1.15055	#N/A	1.04676	1.02962	1.18756	1.06147	1.00072	#N/A	1.27968	1.12413	#N/A	#N/A	1.00377	1.13862	#N/A	1.00294	0.840192	#N/A	#N/A	#N/A	#N/A	#N/A	#N/A	#N/A	#N/A	#N/A	#N/A	#N/A	#N/A	13	ENSG00000143498	TAF1A	protein_coding	TATA-box binding protein associated factor, RNA polymerase I subunit A [Source:HGNC Symbol;Acc:HGNC:11532]
DPYSL5	#N/A	#N/A	#N/A	#N/A	0.0757466	#N/A	#N/A	#N/A	#N/A	#N/A	#N/A	#N/A	#N/A	#N/A	#N/A	#N/A	#N/A	#N/A	#N/A	#N/A	#N/A	#N/A	#N/A	#N/A	#N/A	#N/A	0.0735472	#N/A	#N/A	#N/A	#N/A	#N/A	#N/A	#N/A	0.00828629	#N/A	#N/A	0.0376598	#N/A	#N/A	0.434498	0.0257023	0.216543	0.0865533	0.0884062	0.0663616	0.0535467	#N/A	#N/A	0.0389371	#N/A	#N/A	#N/A	#N/A	#N/A	#N/A	#N/A	#N/A	#N/A	#N/A	#N/A	0.0663121	#N/A	13	ENSG00000157851	DPYSL5	protein_coding	dihydropyrimidinase like 5 [Source:HGNC Symbol;Acc:HGNC:20637]
NUCB1-AS1	#N/A	#N/A	#N/A	#N/A	1.16608	1.97759	#N/A	#N/A	#N/A	#N/A	#N/A	#N/A	#N/A	0.954398	1.87804	#N/A	#N/A	0.935235	0.999072	#N/A	1.01631	1.13679	#N/A	#N/A	#N/A	#N/A	1.8752	#N/A	#N/A	#N/A	#N/A	0.601616	#N/A	#N/A	#N/A	#N/A	#N/A	#N/A	#N/A	#N/A	#N/A	#N/A	#N/A	#N/A	#N/A	#N/A	#N/A	#N/A	1.56997	#N/A	#N/A	#N/A	#N/A	#N/A	0.510995	#N/A	#N/A	#N/A	0.256672	#N/A	#N/A	#N/A	#N/A	13	ENSG00000235191	NUCB1-AS1	lncRNA	NUCB1 antisense RNA 1 [Source:HGNC Symbol;Acc:HGNC:40419]
#229618	#N/A	#N/A	#N/A	#N/A	#N/A	2.16057	#N/A	#N/A	#N/A	#N/A	#N/A	#N/A	#N/A	3.95205	1.75641	2.66121	#N/A	3.88407	1.47613	2.15218	2.17456	#N/A	#N/A	#N/A	0.632951	#N/A	#N/A	#N/A	1.68763	#N/A	#N/A	#N/A	#N/A	#N/A	#N/A	#N/A	#N/A	#N/A	#N/A	#N/A	#N/A	#N/A	#N/A	#N/A	#N/A	#N/A	#N/A	#N/A	#N/A	#N/A	#N/A	3.76129	#N/A	#N/A	4.99936	#N/A	#N/A	2.4749	#N/A	#N/A	#N/A	#N/A	#N/A	13	ENSG00000229618		lncRNA	novel transcript
MYH7	#N/A	#N/A	#N/A	#N/A	#N/A	1.37057	0.782053	#N/A	#N/A	#N/A	#N/A	#N/A	#N/A	#N/A	1.24182	1.09894	#N/A	1.26967	1.20416	#N/A	1.27619	#N/A	#N/A	#N/A	#N/A	#N/A	2.49847	1.44407	2.6294	1.1778	#N/A	#N/A	#N/A	#N/A	#N/A	#N/A	#N/A	#N/A	#N/A	#N/A	#N/A	#N/A	#N/A	#N/A	#N/A	#N/A	#N/A	#N/A	#N/A	#N/A	#N/A	0.981225	#N/A	#N/A	1.44571	#N/A	#N/A	#N/A	#N/A	#N/A	#N/A	#N/A	#N/A	13	ENSG00000092054	MYH7	protein_coding	myosin heavy chain 7 [Source:HGNC Symbol;Acc:HGNC:7577]
DNAH2	#N/A	#N/A	#N/A	#N/A	#N/A	0.174536	#N/A	#N/A	#N/A	#N/A	#N/A	#N/A	#N/A	0.256733	#N/A	0.118067	#N/A	#N/A	#N/A	#N/A	#N/A	#N/A	#N/A	#N/A	#N/A	#N/A	#N/A	#N/A	#N/A	#N/A	#N/A	#N/A	#N/A	#N/A	0.848584	0.124505	#N/A	1.7323	#N/A	0.836581	1.5126	#N/A	1.01828	#N/A	#N/A	0.146001	0.987003	1.01241	#N/A	#N/A	0.899952	#N/A	#N/A	#N/A	#N/A	#N/A	#N/A	#N/A	#N/A	#N/A	#N/A	#N/A	#N/A	13	ENSG00000183914	DNAH2	protein_coding	dynein axonemal heavy chain 2 [Source:HGNC Symbol;Acc:HGNC:2948]
LINC02981	#N/A	#N/A	#N/A	#N/A	#N/A	1.08392	#N/A	#N/A	#N/A	#N/A	#N/A	#N/A	#N/A	#N/A	#N/A	#N/A	#N/A	#N/A	#N/A	#N/A	#N/A	#N/A	#N/A	#N/A	#N/A	#N/A	#N/A	#N/A	#N/A	#N/A	0.70998	#N/A	#N/A	#N/A	0.805618	#N/A	0.668751	0.882808	#N/A	1.12661	1.32693	0.853596	#N/A	#N/A	#N/A	#N/A	#N/A	#N/A	#N/A	#N/A	1.39208	1.22603	#N/A	#N/A	0.200573	#N/A	#N/A	#N/A	#N/A	#N/A	#N/A	0.739885	0.442393	13	ENSG00000214870	LINC02981	lncRNA	long intergenic non-protein coding RNA 2981 [Source:HGNC Symbol;Acc:HGNC:56055]
ZNF708	#N/A	#N/A	#N/A	#N/A	#N/A	0.757578	#N/A	#N/A	#N/A	#N/A	#N/A	#N/A	#N/A	#N/A	#N/A	#N/A	#N/A	#N/A	#N/A	#N/A	#N/A	#N/A	#N/A	#N/A	#N/A	#N/A	#N/A	#N/A	#N/A	#N/A	#N/A	#N/A	#N/A	#N/A	#N/A	#N/A	0.754593	0.552347	0.831026	0.568987	#N/A	#N/A	0.830156	0.58808	0.87999	0.923114	0.868669	0.650415	1.01827	1.10618	#N/A	#N/A	#N/A	#N/A	#N/A	#N/A	#N/A	#N/A	#N/A	#N/A	#N/A	#N/A	#N/A	13	ENSG00000182141	ZNF708	protein_coding	zinc finger protein 708 [Source:HGNC Symbol;Acc:HGNC:12945]
RFC2	#N/A	#N/A	#N/A	#N/A	#N/A	0.450107	#N/A	#N/A	#N/A	#N/A	#N/A	#N/A	#N/A	#N/A	#N/A	#N/A	#N/A	#N/A	#N/A	#N/A	#N/A	#N/A	0.435507	#N/A	#N/A	#N/A	#N/A	#N/A	#N/A	#N/A	#N/A	#N/A	#N/A	#N/A	0.670498	#N/A	0.76534	0.861006	0.61934	#N/A	0.719552	#N/A	0.716836	#N/A	1.00508	0.756125	0.756557	0.72568	#N/A	#N/A	0.686865	#N/A	#N/A	#N/A	#N/A	#N/A	#N/A	#N/A	#N/A	#N/A	#N/A	#N/A	#N/A	13	ENSG00000049541	RFC2	protein_coding	replication factor C subunit 2 [Source:HGNC Symbol;Acc:HGNC:9970]
FAM229A	#N/A	#N/A	#N/A	#N/A	#N/A	#N/A	0.814877	#N/A	#N/A	#N/A	#N/A	#N/A	#N/A	#N/A	#N/A	#N/A	#N/A	#N/A	#N/A	#N/A	#N/A	#N/A	#N/A	#N/A	#N/A	#N/A	#N/A	#N/A	#N/A	#N/A	#N/A	#N/A	#N/A	#N/A	0.893267	0.553903	0.995013	1.1855	#N/A	0.74771	1.11336	#N/A	#N/A	#N/A	0.920308	1.6303	0.74792	1.01961	#N/A	#N/A	1.36716	#N/A	#N/A	#N/A	#N/A	#N/A	#N/A	#N/A	#N/A	#N/A	#N/A	#N/A	0.620239	13	ENSG00000225828	FAM229A	protein_coding	family with sequence similarity 229 member A [Source:HGNC Symbol;Acc:HGNC:44652]
OPA3	#N/A	#N/A	#N/A	#N/A	#N/A	#N/A	1.02627	#N/A	#N/A	#N/A	#N/A	#N/A	#N/A	1.81452	1.32457	1.09278	#N/A	1.77796	3.335	2.8172	1.41017	1.08175	#N/A	#N/A	#N/A	#N/A	#N/A	1.21847	#N/A	#N/A	1.06973	#N/A	#N/A	#N/A	#N/A	#N/A	#N/A	#N/A	#N/A	#N/A	#N/A	#N/A	#N/A	#N/A	#N/A	#N/A	#N/A	#N/A	#N/A	#N/A	#N/A	#N/A	#N/A	0.670614	#N/A	#N/A	#N/A	0.883874	#N/A	#N/A	#N/A	#N/A	#N/A	13	ENSG00000125741	OPA3	protein_coding	outer mitochondrial membrane lipid metabolism regulator OPA3 [Source:HGNC Symbol;Acc:HGNC:8142]
RNF144B	#N/A	#N/A	#N/A	#N/A	#N/A	#N/A	#N/A	#N/A	#N/A	#N/A	#N/A	#N/A	#N/A	4.67225	2.62792	3.10287	0.962696	5.12604	#N/A	0.772055	1.89131	2.67042	#N/A	0.684563	#N/A	#N/A	#N/A	#N/A	#N/A	#N/A	1.75538	#N/A	#N/A	#N/A	#N/A	#N/A	#N/A	#N/A	#N/A	#N/A	#N/A	#N/A	#N/A	#N/A	#N/A	#N/A	#N/A	#N/A	#N/A	#N/A	#N/A	3.93472	#N/A	#N/A	2.36937	#N/A	#N/A	0.743382	#N/A	#N/A	#N/A	#N/A	#N/A	13	ENSG00000137393	RNF144B	protein_coding	ring finger protein 144B [Source:HGNC Symbol;Acc:HGNC:21578]
FOXP1	#N/A	#N/A	#N/A	#N/A	#N/A	#N/A	#N/A	#N/A	#N/A	#N/A	#N/A	#N/A	#N/A	1.0806	#N/A	0.605783	#N/A	1.16078	1.24447	1.8952	0.634278	0.709736	#N/A	0.724034	#N/A	#N/A	#N/A	#N/A	#N/A	#N/A	0.275972	0.475881	#N/A	#N/A	#N/A	#N/A	#N/A	#N/A	#N/A	#N/A	#N/A	#N/A	#N/A	#N/A	#N/A	#N/A	#N/A	#N/A	#N/A	#N/A	#N/A	0.509487	#N/A	#N/A	0.610806	#N/A	#N/A	0.544334	#N/A	#N/A	#N/A	#N/A	#N/A	13	ENSG00000114861	FOXP1	protein_coding	forkhead box P1 [Source:HGNC Symbol;Acc:HGNC:3823]
NRG2	#N/A	#N/A	#N/A	#N/A	#N/A	#N/A	#N/A	#N/A	#N/A	#N/A	#N/A	#N/A	#N/A	1.40685	1.86214	1.88763	#N/A	1.58217	#N/A	2.90774	1.36587	1.91197	#N/A	#N/A	#N/A	#N/A	2.24732	2.56408	2.33194	#N/A	#N/A	#N/A	#N/A	#N/A	#N/A	#N/A	#N/A	#N/A	#N/A	#N/A	#N/A	#N/A	#N/A	#N/A	#N/A	#N/A	#N/A	#N/A	#N/A	#N/A	#N/A	0.657637	#N/A	#N/A	#N/A	#N/A	#N/A	#N/A	#N/A	#N/A	#N/A	3.07586	1.81013	13	ENSG00000158458	NRG2	protein_coding	neuregulin 2 [Source:HGNC Symbol;Acc:HGNC:7998]
PHKA1	#N/A	#N/A	#N/A	#N/A	#N/A	#N/A	#N/A	#N/A	#N/A	#N/A	#N/A	#N/A	#N/A	0.121976	0.131824	0.0957809	#N/A	0.11889	0.0625248	0.0610747	#N/A	0.0596761	#N/A	#N/A	0.0361075	#N/A	0.0856793	#N/A	0.112813	#N/A	#N/A	#N/A	#N/A	#N/A	#N/A	#N/A	#N/A	#N/A	#N/A	#N/A	#N/A	#N/A	#N/A	#N/A	#N/A	#N/A	#N/A	#N/A	#N/A	#N/A	#N/A	0.0412475	#N/A	#N/A	0.0338146	#N/A	#N/A	0.0238618	#N/A	#N/A	#N/A	#N/A	#N/A	13	ENSG00000067177	PHKA1	protein_coding	phosphorylase kinase regulatory subunit alpha 1 [Source:HGNC Symbol;Acc:HGNC:8925]
RGS3	#N/A	#N/A	#N/A	#N/A	#N/A	#N/A	#N/A	#N/A	#N/A	#N/A	#N/A	#N/A	#N/A	0.588517	0.41355	0.201613	0.0963408	0.190444	0.126664	0.120869	0.132711	0.126639	#N/A	0.0970262	#N/A	#N/A	#N/A	#N/A	#N/A	#N/A	0.749365	#N/A	#N/A	#N/A	#N/A	#N/A	#N/A	#N/A	#N/A	#N/A	#N/A	#N/A	#N/A	#N/A	#N/A	#N/A	#N/A	#N/A	#N/A	#N/A	#N/A	0.496417	#N/A	#N/A	#N/A	0.0263419	#N/A	#N/A	#N/A	#N/A	#N/A	#N/A	#N/A	13	ENSG00000138835	RGS3	protein_coding	regulator of G protein signaling 3 [Source:HGNC Symbol;Acc:HGNC:9999]
DEPTOR	#N/A	#N/A	#N/A	#N/A	#N/A	#N/A	#N/A	#N/A	#N/A	#N/A	#N/A	#N/A	#N/A	3.73822	2.31591	3.02476	#N/A	6.2272	2.29047	2.68318	1.92195	1.32923	#N/A	#N/A	2.58399	#N/A	#N/A	#N/A	#N/A	#N/A	#N/A	#N/A	#N/A	#N/A	#N/A	#N/A	#N/A	#N/A	#N/A	#N/A	#N/A	#N/A	#N/A	#N/A	#N/A	#N/A	#N/A	#N/A	#N/A	#N/A	#N/A	4.93598	#N/A	#N/A	3.86237	#N/A	0.215564	3.14824	#N/A	#N/A	#N/A	#N/A	#N/A	13	ENSG00000155792	DEPTOR	protein_coding	DEP domain containing MTOR interacting protein [Source:HGNC Symbol;Acc:HGNC:22953]
LMCD1	#N/A	#N/A	#N/A	#N/A	#N/A	#N/A	#N/A	#N/A	#N/A	#N/A	#N/A	#N/A	#N/A	2.13514	0.833451	0.388635	#N/A	0.347468	0.117959	0.101659	#N/A	0.104549	#N/A	#N/A	#N/A	#N/A	#N/A	0.213554	0.286186	#N/A	0.761259	#N/A	#N/A	#N/A	#N/A	#N/A	#N/A	#N/A	#N/A	#N/A	#N/A	#N/A	#N/A	#N/A	#N/A	#N/A	#N/A	#N/A	#N/A	#N/A	#N/A	#N/A	#N/A	#N/A	0.0543571	#N/A	#N/A	0.0518105	#N/A	#N/A	#N/A	0.157929	#N/A	13	ENSG00000071282	LMCD1	protein_coding	LIM and cysteine rich domains 1 [Source:HGNC Symbol;Acc:HGNC:6633]
AP1S2	#N/A	#N/A	#N/A	#N/A	#N/A	#N/A	#N/A	#N/A	#N/A	#N/A	#N/A	#N/A	#N/A	2.77854	1.5029	1.81879	1.79099	2.43153	2.15454	0.565454	0.64937	0.820128	#N/A	#N/A	#N/A	#N/A	#N/A	#N/A	#N/A	#N/A	0.887988	#N/A	#N/A	#N/A	#N/A	#N/A	#N/A	#N/A	#N/A	#N/A	#N/A	#N/A	#N/A	#N/A	#N/A	#N/A	#N/A	#N/A	#N/A	#N/A	#N/A	2.00569	#N/A	#N/A	0.335507	#N/A	#N/A	0.282751	#N/A	#N/A	#N/A	#N/A	#N/A	13	ENSG00000182287	AP1S2	protein_coding	adaptor related protein complex 1 subunit sigma 2 [Source:HGNC Symbol;Acc:HGNC:560]
OBSCN	#N/A	#N/A	#N/A	#N/A	#N/A	#N/A	#N/A	#N/A	#N/A	#N/A	#N/A	#N/A	#N/A	5.24968	0.91132	2.85441	#N/A	2.83015	1.48149	0.403381	3.41406	1.02414	#N/A	#N/A	0.337718	#N/A	#N/A	#N/A	1.29127	#N/A	#N/A	#N/A	#N/A	#N/A	#N/A	#N/A	#N/A	#N/A	#N/A	#N/A	#N/A	#N/A	#N/A	#N/A	#N/A	#N/A	#N/A	#N/A	#N/A	#N/A	#N/A	4.74192	#N/A	#N/A	0.176396	#N/A	#N/A	0.259675	#N/A	#N/A	#N/A	#N/A	#N/A	13	ENSG00000154358	OBSCN	protein_coding	obscurin, cytoskeletal calmodulin and titin-interacting RhoGEF [Source:HGNC Symbol;Acc:HGNC:15719]
AQP7	#N/A	#N/A	#N/A	#N/A	#N/A	#N/A	#N/A	#N/A	#N/A	#N/A	#N/A	#N/A	#N/A	5.49736	3.30073	3.48709	0.492635	0.572419	#N/A	#N/A	0.30987	0.319667	#N/A	#N/A	0.226988	#N/A	0.98654	#N/A	0.767077	#N/A	#N/A	#N/A	#N/A	#N/A	#N/A	#N/A	#N/A	#N/A	#N/A	#N/A	#N/A	#N/A	#N/A	#N/A	#N/A	#N/A	#N/A	#N/A	#N/A	#N/A	#N/A	2.42078	#N/A	#N/A	0.158237	#N/A	#N/A	#N/A	#N/A	#N/A	#N/A	0.683613	#N/A	13	ENSG00000165269	AQP7	protein_coding	aquaporin 7 [Source:HGNC Symbol;Acc:HGNC:640]
