## Supplemental Data Files for "Single-Nucleus to Whole Body Phenotyping Reveals Neuromuscular Impairment and Preserved Exercise Adaptations in Long-Term Pediatric HSCT Survivors >10 years after treatment": Supplemental Data 8 - Muscle_Markers_sub.xlsx (part 312 of 334)

### Sheet: Smooth_s2 (continued)
geneID	Adipocyte	Bcell	Endo_s1	Endo_s3	Endo_s4	Endo_s5	Endo_s6	EndoAct	EndoCyto	EndoEmbMTJ	EndoMyo_s1	EndoMyo_s2	EndoSmooth	Fib_s1	Fib_s2	Fib_s3	Fib_s4	Fib_s5	Fib_s6	Fib_s8	Fib_s9	FibCyto	FibMyo_s1	FibMyo_s2	FibSmoothMuSC	ImmunoMyo	Macrophage_s1	Macrophage_s2	Macrophage_s3	Mast	MuSC_s1	MuSC_s2	MuSCCyto	MuSCMyo	Myo_s1	Myo_s2	Myo_s3	Myo_s4	MyoCyto_s1	MyoCyto_s2	MyoI_s1	MyoI_s2	MyoII_s1	MyoII_s2	MyoII_s3	MyoII_s4	MyoII_s5	MyoII_s6	MyoIINMJ	MyoIIX	MyoMTJ	Smooth_s1	Smooth_s2	Smooth_s3	Smooth_s4	Smooth_s5	Smooth_s6	SmoothCyto	SmoothEndo	SmoothFib	SmoothMyoAdipo	Tcell	TNKcell	Num_diff	ensembl_gene_id	hgnc_symbol	gene_biotype	description
TMCC2	#N/A	#N/A	#N/A	#N/A	#N/A	#N/A	#N/A	#N/A	#N/A	#N/A	#N/A	#N/A	#N/A	0.322308	#N/A	#N/A	#N/A	#N/A	#N/A	#N/A	#N/A	#N/A	#N/A	#N/A	#N/A	#N/A	#N/A	#N/A	#N/A	#N/A	#N/A	#N/A	#N/A	#N/A	#N/A	#N/A	#N/A	#N/A	#N/A	#N/A	#N/A	#N/A	#N/A	#N/A	#N/A	#N/A	#N/A	#N/A	#N/A	#N/A	#N/A	#N/A	#N/A	#N/A	#N/A	#N/A	#N/A	#N/A	#N/A	#N/A	#N/A	#N/A	#N/A	1	ENSG00000133069	TMCC2	protein_coding	transmembrane and coiled-coil domain family 2 [Source:HGNC Symbol;Acc:HGNC:24239]
#266824	#N/A	#N/A	#N/A	#N/A	#N/A	#N/A	#N/A	#N/A	#N/A	#N/A	#N/A	#N/A	#N/A	0.12843	#N/A	#N/A	#N/A	#N/A	#N/A	#N/A	#N/A	#N/A	#N/A	#N/A	#N/A	#N/A	#N/A	#N/A	#N/A	#N/A	#N/A	#N/A	#N/A	#N/A	#N/A	#N/A	#N/A	#N/A	#N/A	#N/A	#N/A	#N/A	#N/A	#N/A	#N/A	#N/A	#N/A	#N/A	#N/A	#N/A	#N/A	#N/A	#N/A	#N/A	#N/A	#N/A	#N/A	#N/A	#N/A	#N/A	#N/A	#N/A	#N/A	1	ENSG00000266824		lncRNA	novel transcript
#287482	#N/A	#N/A	#N/A	#N/A	#N/A	#N/A	#N/A	#N/A	#N/A	#N/A	#N/A	#N/A	#N/A	0.0956439	#N/A	#N/A	#N/A	#N/A	#N/A	#N/A	#N/A	#N/A	#N/A	#N/A	#N/A	#N/A	#N/A	#N/A	#N/A	#N/A	#N/A	#N/A	#N/A	#N/A	#N/A	#N/A	#N/A	#N/A	#N/A	#N/A	#N/A	#N/A	#N/A	#N/A	#N/A	#N/A	#N/A	#N/A	#N/A	#N/A	#N/A	#N/A	#N/A	#N/A	#N/A	#N/A	#N/A	#N/A	#N/A	#N/A	#N/A	#N/A	#N/A	1	ENSG00000287482		lncRNA	novel transcript
NPSR1-AS1	#N/A	#N/A	#N/A	#N/A	#N/A	#N/A	#N/A	#N/A	#N/A	#N/A	#N/A	#N/A	#N/A	0.0734852	#N/A	#N/A	#N/A	#N/A	#N/A	#N/A	#N/A	#N/A	#N/A	#N/A	#N/A	#N/A	#N/A	#N/A	#N/A	#N/A	#N/A	#N/A	#N/A	#N/A	#N/A	#N/A	#N/A	#N/A	#N/A	#N/A	#N/A	#N/A	#N/A	#N/A	#N/A	#N/A	#N/A	#N/A	#N/A	#N/A	#N/A	#N/A	#N/A	#N/A	#N/A	#N/A	#N/A	#N/A	#N/A	#N/A	#N/A	#N/A	#N/A	1	ENSG00000197085	NPSR1-AS1	lncRNA	NPSR1 antisense RNA 1 [Source:HGNC Symbol;Acc:HGNC:22128]
#274400	#N/A	#N/A	#N/A	#N/A	#N/A	#N/A	#N/A	#N/A	#N/A	#N/A	#N/A	#N/A	#N/A	0.143847	#N/A	#N/A	#N/A	#N/A	#N/A	#N/A	#N/A	#N/A	#N/A	#N/A	#N/A	#N/A	#N/A	#N/A	#N/A	#N/A	#N/A	#N/A	#N/A	#N/A	#N/A	#N/A	#N/A	#N/A	#N/A	#N/A	#N/A	#N/A	#N/A	#N/A	#N/A	#N/A	#N/A	#N/A	#N/A	#N/A	#N/A	#N/A	#N/A	#N/A	#N/A	#N/A	#N/A	#N/A	#N/A	#N/A	#N/A	#N/A	#N/A	1	ENSG00000274400		lncRNA	novel transcript
ZNF385C	#N/A	#N/A	#N/A	#N/A	#N/A	#N/A	#N/A	#N/A	#N/A	#N/A	#N/A	#N/A	#N/A	0.174931	#N/A	#N/A	#N/A	#N/A	#N/A	#N/A	#N/A	#N/A	#N/A	#N/A	#N/A	#N/A	#N/A	#N/A	#N/A	#N/A	#N/A	#N/A	#N/A	#N/A	#N/A	#N/A	#N/A	#N/A	#N/A	#N/A	#N/A	#N/A	#N/A	#N/A	#N/A	#N/A	#N/A	#N/A	#N/A	#N/A	#N/A	#N/A	#N/A	#N/A	#N/A	#N/A	#N/A	#N/A	#N/A	#N/A	#N/A	#N/A	#N/A	1	ENSG00000187595	ZNF385C	protein_coding	zinc finger protein 385C [Source:HGNC Symbol;Acc:HGNC:33722]
GSTO2	#N/A	#N/A	#N/A	#N/A	#N/A	#N/A	#N/A	#N/A	#N/A	#N/A	#N/A	#N/A	#N/A	0.146879	#N/A	#N/A	#N/A	#N/A	#N/A	#N/A	#N/A	#N/A	#N/A	#N/A	#N/A	#N/A	#N/A	#N/A	#N/A	#N/A	#N/A	#N/A	#N/A	#N/A	#N/A	#N/A	#N/A	#N/A	#N/A	#N/A	#N/A	#N/A	#N/A	#N/A	#N/A	#N/A	#N/A	#N/A	#N/A	#N/A	#N/A	#N/A	#N/A	#N/A	#N/A	#N/A	#N/A	#N/A	#N/A	#N/A	#N/A	#N/A	#N/A	1	ENSG00000065621	GSTO2	protein_coding	glutathione S-transferase omega 2 [Source:HGNC Symbol;Acc:HGNC:23064]
GOLGA7B-DT	#N/A	#N/A	#N/A	#N/A	#N/A	#N/A	#N/A	#N/A	#N/A	#N/A	#N/A	#N/A	#N/A	0.016879	#N/A	#N/A	#N/A	#N/A	#N/A	#N/A	#N/A	#N/A	#N/A	#N/A	#N/A	#N/A	#N/A	#N/A	#N/A	#N/A	#N/A	#N/A	#N/A	#N/A	#N/A	#N/A	#N/A	#N/A	#N/A	#N/A	#N/A	#N/A	#N/A	#N/A	#N/A	#N/A	#N/A	#N/A	#N/A	#N/A	#N/A	#N/A	#N/A	#N/A	#N/A	#N/A	#N/A	#N/A	#N/A	#N/A	#N/A	#N/A	#N/A	1	ENSG00000227356	GOLGA7B-DT	lncRNA	GOLGA7B divergent transcript [Source:HGNC Symbol;Acc:HGNC:45232]
SELP	#N/A	#N/A	#N/A	#N/A	#N/A	#N/A	#N/A	#N/A	#N/A	#N/A	#N/A	#N/A	#N/A	0.0886139	#N/A	#N/A	#N/A	#N/A	#N/A	#N/A	#N/A	#N/A	#N/A	#N/A	#N/A	#N/A	#N/A	#N/A	#N/A	#N/A	#N/A	#N/A	#N/A	#N/A	#N/A	#N/A	#N/A	#N/A	#N/A	#N/A	#N/A	#N/A	#N/A	#N/A	#N/A	#N/A	#N/A	#N/A	#N/A	#N/A	#N/A	#N/A	#N/A	#N/A	#N/A	#N/A	#N/A	#N/A	#N/A	#N/A	#N/A	#N/A	#N/A	1	ENSG00000174175	SELP	protein_coding	selectin P [Source:HGNC Symbol;Acc:HGNC:10721]
#229855	#N/A	#N/A	#N/A	#N/A	#N/A	#N/A	#N/A	#N/A	#N/A	#N/A	#N/A	#N/A	#N/A	0.0897112	#N/A	#N/A	#N/A	#N/A	#N/A	#N/A	#N/A	#N/A	#N/A	#N/A	#N/A	#N/A	#N/A	#N/A	#N/A	#N/A	#N/A	#N/A	#N/A	#N/A	#N/A	#N/A	#N/A	#N/A	#N/A	#N/A	#N/A	#N/A	#N/A	#N/A	#N/A	#N/A	#N/A	#N/A	#N/A	#N/A	#N/A	#N/A	#N/A	#N/A	#N/A	#N/A	#N/A	#N/A	#N/A	#N/A	#N/A	#N/A	#N/A	1	ENSG00000229855		lncRNA	novel transcript
SMOC1	#N/A	#N/A	#N/A	#N/A	#N/A	#N/A	#N/A	#N/A	#N/A	#N/A	#N/A	#N/A	#N/A	0.125448	#N/A	#N/A	#N/A	#N/A	#N/A	#N/A	#N/A	#N/A	#N/A	#N/A	#N/A	#N/A	#N/A	#N/A	#N/A	#N/A	#N/A	#N/A	#N/A	#N/A	#N/A	#N/A	#N/A	#N/A	#N/A	#N/A	#N/A	#N/A	#N/A	#N/A	#N/A	#N/A	#N/A	#N/A	#N/A	#N/A	#N/A	#N/A	#N/A	#N/A	#N/A	#N/A	#N/A	#N/A	#N/A	#N/A	#N/A	#N/A	#N/A	1	ENSG00000198732	SMOC1	protein_coding	SPARC related modular calcium binding 1 [Source:HGNC Symbol;Acc:HGNC:20318]
RAB3C	#N/A	#N/A	#N/A	#N/A	#N/A	#N/A	#N/A	#N/A	#N/A	#N/A	#N/A	#N/A	#N/A	0.143243	#N/A	#N/A	#N/A	#N/A	#N/A	#N/A	#N/A	#N/A	#N/A	#N/A	#N/A	#N/A	#N/A	#N/A	#N/A	#N/A	#N/A	#N/A	#N/A	#N/A	#N/A	#N/A	#N/A	#N/A	#N/A	#N/A	#N/A	#N/A	#N/A	#N/A	#N/A	#N/A	#N/A	#N/A	#N/A	#N/A	#N/A	#N/A	#N/A	#N/A	#N/A	#N/A	#N/A	#N/A	#N/A	#N/A	#N/A	#N/A	#N/A	1	ENSG00000152932	RAB3C	protein_coding	RAB3C, member RAS oncogene family [Source:HGNC Symbol;Acc:HGNC:30269]
#260177	#N/A	#N/A	#N/A	#N/A	#N/A	#N/A	#N/A	#N/A	#N/A	#N/A	#N/A	#N/A	#N/A	0.0876197	#N/A	#N/A	#N/A	#N/A	#N/A	#N/A	#N/A	#N/A	#N/A	#N/A	#N/A	#N/A	#N/A	#N/A	#N/A	#N/A	#N/A	#N/A	#N/A	#N/A	#N/A	#N/A	#N/A	#N/A	#N/A	#N/A	#N/A	#N/A	#N/A	#N/A	#N/A	#N/A	#N/A	#N/A	#N/A	#N/A	#N/A	#N/A	#N/A	#N/A	#N/A	#N/A	#N/A	#N/A	#N/A	#N/A	#N/A	#N/A	#N/A	1	ENSG00000260177		lncRNA	novel transcript
TTYH2	#N/A	#N/A	#N/A	#N/A	#N/A	#N/A	#N/A	#N/A	#N/A	#N/A	#N/A	#N/A	#N/A	0.120235	#N/A	#N/A	#N/A	#N/A	#N/A	#N/A	#N/A	#N/A	#N/A	#N/A	#N/A	#N/A	#N/A	#N/A	#N/A	#N/A	#N/A	#N/A	#N/A	#N/A	#N/A	#N/A	#N/A	#N/A	#N/A	#N/A	#N/A	#N/A	#N/A	#N/A	#N/A	#N/A	#N/A	#N/A	#N/A	#N/A	#N/A	#N/A	#N/A	#N/A	#N/A	#N/A	#N/A	#N/A	#N/A	#N/A	#N/A	#N/A	#N/A	1	ENSG00000141540	TTYH2	protein_coding	tweety family member 2 [Source:HGNC Symbol;Acc:HGNC:13877]
#272078	#N/A	#N/A	#N/A	#N/A	#N/A	#N/A	#N/A	#N/A	#N/A	#N/A	#N/A	#N/A	#N/A	0.0618268	#N/A	#N/A	#N/A	#N/A	#N/A	#N/A	#N/A	#N/A	#N/A	#N/A	#N/A	#N/A	#N/A	#N/A	#N/A	#N/A	#N/A	#N/A	#N/A	#N/A	#N/A	#N/A	#N/A	#N/A	#N/A	#N/A	#N/A	#N/A	#N/A	#N/A	#N/A	#N/A	#N/A	#N/A	#N/A	#N/A	#N/A	#N/A	#N/A	#N/A	#N/A	#N/A	#N/A	#N/A	#N/A	#N/A	#N/A	#N/A	#N/A	1	ENSG00000272078		lncRNA	novel transcript, antisense to CASZ1
#225315	#N/A	#N/A	#N/A	#N/A	#N/A	#N/A	#N/A	#N/A	#N/A	#N/A	#N/A	#N/A	#N/A	0.0612003	#N/A	#N/A	#N/A	#N/A	#N/A	#N/A	#N/A	#N/A	#N/A	#N/A	#N/A	#N/A	#N/A	#N/A	#N/A	#N/A	#N/A	#N/A	#N/A	#N/A	#N/A	#N/A	#N/A	#N/A	#N/A	#N/A	#N/A	#N/A	#N/A	#N/A	#N/A	#N/A	#N/A	#N/A	#N/A	#N/A	#N/A	#N/A	#N/A	#N/A	#N/A	#N/A	#N/A	#N/A	#N/A	#N/A	#N/A	#N/A	#N/A	1	ENSG00000225315		lncRNA	novel transcript, antisense to MYOM3
CALML6	#N/A	#N/A	#N/A	#N/A	#N/A	#N/A	#N/A	#N/A	#N/A	#N/A	#N/A	#N/A	#N/A	0.0612003	#N/A	#N/A	#N/A	#N/A	#N/A	#N/A	#N/A	#N/A	#N/A	#N/A	#N/A	#N/A	#N/A	#N/A	#N/A	#N/A	#N/A	#N/A	#N/A	#N/A	#N/A	#N/A	#N/A	#N/A	#N/A	#N/A	#N/A	#N/A	#N/A	#N/A	#N/A	#N/A	#N/A	#N/A	#N/A	#N/A	#N/A	#N/A	#N/A	#N/A	#N/A	#N/A	#N/A	#N/A	#N/A	#N/A	#N/A	#N/A	#N/A	1	ENSG00000169885	CALML6	protein_coding	calmodulin like 6 [Source:HGNC Symbol;Acc:HGNC:24193]
NOS1AP	#N/A	#N/A	#N/A	#N/A	#N/A	#N/A	#N/A	#N/A	#N/A	#N/A	#N/A	#N/A	#N/A	0.761505	#N/A	#N/A	#N/A	#N/A	#N/A	#N/A	#N/A	#N/A	#N/A	#N/A	#N/A	#N/A	#N/A	#N/A	#N/A	#N/A	#N/A	#N/A	#N/A	#N/A	#N/A	#N/A	#N/A	#N/A	#N/A	#N/A	#N/A	#N/A	#N/A	#N/A	#N/A	#N/A	#N/A	#N/A	#N/A	#N/A	#N/A	#N/A	#N/A	#N/A	#N/A	#N/A	#N/A	#N/A	#N/A	#N/A	#N/A	#N/A	#N/A	1	ENSG00000198929	NOS1AP	protein_coding	nitric oxide synthase 1 adaptor protein [Source:HGNC Symbol;Acc:HGNC:16859]
#286563	#N/A	#N/A	#N/A	#N/A	#N/A	#N/A	#N/A	#N/A	#N/A	#N/A	#N/A	#N/A	#N/A	0.0617822	#N/A	#N/A	#N/A	#N/A	#N/A	#N/A	#N/A	#N/A	#N/A	#N/A	#N/A	#N/A	#N/A	#N/A	#N/A	#N/A	#N/A	#N/A	#N/A	#N/A	#N/A	#N/A	#N/A	#N/A	#N/A	#N/A	#N/A	#N/A	#N/A	#N/A	#N/A	#N/A	#N/A	#N/A	#N/A	#N/A	#N/A	#N/A	#N/A	#N/A	#N/A	#N/A	#N/A	#N/A	#N/A	#N/A	#N/A	#N/A	#N/A	1	ENSG00000286563		lncRNA	novel transcript
PLAAT1	#N/A	#N/A	#N/A	#N/A	#N/A	#N/A	#N/A	#N/A	#N/A	#N/A	#N/A	#N/A	#N/A	0.0617822	#N/A	#N/A	#N/A	#N/A	#N/A	#N/A	#N/A	#N/A	#N/A	#N/A	#N/A	#N/A	#N/A	#N/A	#N/A	#N/A	#N/A	#N/A	#N/A	#N/A	#N/A	#N/A	#N/A	#N/A	#N/A	#N/A	#N/A	#N/A	#N/A	#N/A	#N/A	#N/A	#N/A	#N/A	#N/A	#N/A	#N/A	#N/A	#N/A	#N/A	#N/A	#N/A	#N/A	#N/A	#N/A	#N/A	#N/A	#N/A	#N/A	1	ENSG00000127252	PLAAT1	protein_coding	phospholipase A and acyltransferase 1 [Source:HGNC Symbol;Acc:HGNC:14922]
LINC01754	#N/A	#N/A	#N/A	#N/A	#N/A	#N/A	#N/A	#N/A	#N/A	#N/A	#N/A	#N/A	#N/A	0.0875412	#N/A	#N/A	#N/A	#N/A	#N/A	#N/A	#N/A	#N/A	#N/A	#N/A	#N/A	#N/A	#N/A	#N/A	#N/A	#N/A	#N/A	#N/A	#N/A	#N/A	#N/A	#N/A	#N/A	#N/A	#N/A	#N/A	#N/A	#N/A	#N/A	#N/A	#N/A	#N/A	#N/A	#N/A	#N/A	#N/A	#N/A	#N/A	#N/A	#N/A	#N/A	#N/A	#N/A	#N/A	#N/A	#N/A	#N/A	#N/A	#N/A	1	ENSG00000224565	LINC01754	lncRNA	long intergenic non-protein coding RNA 1754 [Source:HGNC Symbol;Acc:HGNC:52542]
SLC37A4#137700	#N/A	#N/A	#N/A	#N/A	#N/A	#N/A	#N/A	#N/A	#N/A	#N/A	#N/A	#N/A	#N/A	0.0633936	#N/A	#N/A	#N/A	#N/A	#N/A	#N/A	#N/A	#N/A	#N/A	#N/A	#N/A	#N/A	#N/A	#N/A	#N/A	#N/A	#N/A	#N/A	#N/A	#N/A	#N/A	#N/A	#N/A	#N/A	#N/A	#N/A	#N/A	#N/A	#N/A	#N/A	#N/A	#N/A	#N/A	#N/A	#N/A	#N/A	#N/A	#N/A	#N/A	#N/A	#N/A	#N/A	#N/A	#N/A	#N/A	#N/A	#N/A	#N/A	#N/A	1	ENSG00000137700	SLC37A4	protein_coding	solute carrier family 37 member 4 [Source:HGNC Symbol;Acc:HGNC:4061]
#267557	#N/A	#N/A	#N/A	#N/A	#N/A	#N/A	#N/A	#N/A	#N/A	#N/A	#N/A	#N/A	#N/A	0.125683	#N/A	#N/A	#N/A	#N/A	#N/A	#N/A	#N/A	#N/A	#N/A	#N/A	#N/A	#N/A	#N/A	#N/A	#N/A	#N/A	#N/A	#N/A	#N/A	#N/A	#N/A	#N/A	#N/A	#N/A	#N/A	#N/A	#N/A	#N/A	#N/A	#N/A	#N/A	#N/A	#N/A	#N/A	#N/A	#N/A	#N/A	#N/A	#N/A	#N/A	#N/A	#N/A	#N/A	#N/A	#N/A	#N/A	#N/A	#N/A	#N/A	1	ENSG00000267557		lncRNA	novel transcript, antisense to ANKRD27
#276997	#N/A	#N/A	#N/A	#N/A	#N/A	#N/A	#N/A	#N/A	#N/A	#N/A	#N/A	#N/A	#N/A	0.0848237	#N/A	#N/A	#N/A	#N/A	#N/A	#N/A	#N/A	#N/A	#N/A	#N/A	#N/A	#N/A	#N/A	#N/A	#N/A	#N/A	#N/A	#N/A	#N/A	#N/A	#N/A	#N/A	#N/A	#N/A	#N/A	#N/A	#N/A	#N/A	#N/A	#N/A	#N/A	#N/A	#N/A	#N/A	#N/A	#N/A	#N/A	#N/A	#N/A	#N/A	#N/A	#N/A	#N/A	#N/A	#N/A	#N/A	#N/A	#N/A	#N/A	1	ENSG00000276997		lncRNA	novel transcript
QDPR	#N/A	#N/A	#N/A	#N/A	#N/A	#N/A	#N/A	#N/A	#N/A	#N/A	#N/A	#N/A	#N/A	1.05745	#N/A	#N/A	#N/A	#N/A	#N/A	#N/A	#N/A	#N/A	#N/A	#N/A	#N/A	#N/A	#N/A	#N/A	#N/A	#N/A	#N/A	#N/A	#N/A	#N/A	#N/A	#N/A	#N/A	#N/A	#N/A	#N/A	#N/A	#N/A	#N/A	#N/A	#N/A	#N/A	#N/A	#N/A	#N/A	#N/A	#N/A	#N/A	#N/A	#N/A	#N/A	#N/A	#N/A	#N/A	#N/A	#N/A	#N/A	#N/A	#N/A	1	ENSG00000151552	QDPR	protein_coding	quinoid dihydropteridine reductase [Source:HGNC Symbol;Acc:HGNC:9752]
SDC4	#N/A	#N/A	#N/A	#N/A	#N/A	#N/A	#N/A	#N/A	#N/A	#N/A	#N/A	#N/A	#N/A	0.125482	#N/A	#N/A	#N/A	#N/A	#N/A	#N/A	#N/A	#N/A	#N/A	#N/A	#N/A	#N/A	#N/A	#N/A	#N/A	#N/A	#N/A	#N/A	#N/A	#N/A	#N/A	#N/A	#N/A	#N/A	#N/A	#N/A	#N/A	#N/A	#N/A	#N/A	#N/A	#N/A	#N/A	#N/A	#N/A	#N/A	#N/A	#N/A	#N/A	#N/A	#N/A	#N/A	#N/A	#N/A	#N/A	#N/A	#N/A	#N/A	#N/A	1	ENSG00000124145	SDC4	protein_coding	syndecan 4 [Source:HGNC Symbol;Acc:HGNC:10661]
UQCRFS1	#N/A	#N/A	#N/A	#N/A	#N/A	#N/A	#N/A	#N/A	#N/A	#N/A	#N/A	#N/A	#N/A	0.0625207	#N/A	#N/A	#N/A	#N/A	#N/A	#N/A	#N/A	#N/A	#N/A	#N/A	#N/A	#N/A	#N/A	#N/A	#N/A	#N/A	#N/A	#N/A	#N/A	#N/A	#N/A	#N/A	#N/A	#N/A	#N/A	#N/A	#N/A	#N/A	#N/A	#N/A	#N/A	#N/A	#N/A	#N/A	#N/A	#N/A	#N/A	#N/A	#N/A	#N/A	#N/A	#N/A	#N/A	#N/A	#N/A	#N/A	#N/A	#N/A	#N/A	1	ENSG00000169021	UQCRFS1	protein_coding	ubiquinol-cytochrome c reductase, Rieske iron-sulfur polypeptide 1 [Source:HGNC Symbol;Acc:HGNC:12587]
CDH13-AS1	#N/A	#N/A	#N/A	#N/A	#N/A	#N/A	#N/A	#N/A	#N/A	#N/A	#N/A	#N/A	#N/A	0.0675819	#N/A	#N/A	#N/A	#N/A	#N/A	#N/A	#N/A	#N/A	#N/A	#N/A	#N/A	#N/A	#N/A	#N/A	#N/A	#N/A	#N/A	#N/A	#N/A	#N/A	#N/A	#N/A	#N/A	#N/A	#N/A	#N/A	#N/A	#N/A	#N/A	#N/A	#N/A	#N/A	#N/A	#N/A	#N/A	#N/A	#N/A	#N/A	#N/A	#N/A	#N/A	#N/A	#N/A	#N/A	#N/A	#N/A	#N/A	#N/A	#N/A	1	ENSG00000261410	CDH13-AS1	lncRNA	CDH13 antisense RNA 1 [Source:HGNC Symbol;Acc:HGNC:55989]
CFAP61	#N/A	#N/A	#N/A	#N/A	#N/A	#N/A	#N/A	#N/A	#N/A	#N/A	#N/A	#N/A	#N/A	0.104907	#N/A	#N/A	#N/A	#N/A	#N/A	#N/A	#N/A	#N/A	#N/A	#N/A	#N/A	#N/A	#N/A	#N/A	#N/A	#N/A	#N/A	#N/A	#N/A	#N/A	#N/A	#N/A	#N/A	#N/A	#N/A	#N/A	#N/A	#N/A	#N/A	#N/A	#N/A	#N/A	#N/A	#N/A	#N/A	#N/A	#N/A	#N/A	#N/A	#N/A	#N/A	#N/A	#N/A	#N/A	#N/A	#N/A	#N/A	#N/A	#N/A	1	ENSG00000089101	CFAP61	protein_coding	cilia and flagella associated protein 61 [Source:HGNC Symbol;Acc:HGNC:15872]
BLM	#N/A	#N/A	#N/A	#N/A	#N/A	#N/A	#N/A	#N/A	#N/A	#N/A	#N/A	#N/A	#N/A	0.119687	#N/A	#N/A	#N/A	#N/A	#N/A	#N/A	#N/A	#N/A	#N/A	#N/A	#N/A	#N/A	#N/A	#N/A	#N/A	#N/A	#N/A	#N/A	#N/A	#N/A	#N/A	#N/A	#N/A	#N/A	#N/A	#N/A	#N/A	#N/A	#N/A	#N/A	#N/A	#N/A	#N/A	#N/A	#N/A	#N/A	#N/A	#N/A	#N/A	#N/A	#N/A	#N/A	#N/A	#N/A	#N/A	#N/A	#N/A	#N/A	#N/A	1	ENSG00000197299	BLM	protein_coding	BLM RecQ like helicase [Source:HGNC Symbol;Acc:HGNC:1058]
C4orf51	#N/A	#N/A	#N/A	#N/A	#N/A	#N/A	#N/A	#N/A	#N/A	#N/A	#N/A	#N/A	#N/A	0.0462522	#N/A	#N/A	#N/A	#N/A	#N/A	#N/A	#N/A	#N/A	#N/A	#N/A	#N/A	#N/A	#N/A	#N/A	#N/A	#N/A	#N/A	#N/A	#N/A	#N/A	#N/A	#N/A	#N/A	#N/A	#N/A	#N/A	#N/A	#N/A	#N/A	#N/A	#N/A	#N/A	#N/A	#N/A	#N/A	#N/A	#N/A	#N/A	#N/A	#N/A	#N/A	#N/A	#N/A	#N/A	#N/A	#N/A	#N/A	#N/A	#N/A	1	ENSG00000237136	C4orf51	protein_coding	chromosome 4 open reading frame 51 [Source:HGNC Symbol;Acc:HGNC:37264]
TMC1	#N/A	#N/A	#N/A	#N/A	#N/A	#N/A	#N/A	#N/A	#N/A	#N/A	#N/A	#N/A	#N/A	0.109759	#N/A	#N/A	#N/A	#N/A	#N/A	#N/A	#N/A	#N/A	#N/A	#N/A	#N/A	#N/A	#N/A	#N/A	#N/A	#N/A	#N/A	#N/A	#N/A	#N/A	#N/A	#N/A	#N/A	#N/A	#N/A	#N/A	#N/A	#N/A	#N/A	#N/A	#N/A	#N/A	#N/A	#N/A	#N/A	#N/A	#N/A	#N/A	#N/A	#N/A	#N/A	#N/A	#N/A	#N/A	#N/A	#N/A	#N/A	#N/A	#N/A	1	ENSG00000165091	TMC1	protein_coding	transmembrane channel like 1 [Source:HGNC Symbol;Acc:HGNC:16513]
COX7B	#N/A	#N/A	#N/A	#N/A	#N/A	#N/A	#N/A	#N/A	#N/A	#N/A	#N/A	#N/A	#N/A	0.032032	#N/A	#N/A	#N/A	#N/A	#N/A	#N/A	#N/A	#N/A	#N/A	#N/A	#N/A	#N/A	#N/A	#N/A	#N/A	#N/A	#N/A	#N/A	#N/A	#N/A	#N/A	#N/A	#N/A	#N/A	#N/A	#N/A	#N/A	#N/A	#N/A	#N/A	#N/A	#N/A	#N/A	#N/A	#N/A	#N/A	#N/A	#N/A	#N/A	#N/A	#N/A	#N/A	#N/A	#N/A	#N/A	#N/A	#N/A	#N/A	#N/A	1	ENSG00000131174	COX7B	protein_coding	cytochrome c oxidase subunit 7B [Source:HGNC Symbol;Acc:HGNC:2291]
STBD1	#N/A	#N/A	#N/A	#N/A	#N/A	#N/A	#N/A	#N/A	#N/A	#N/A	#N/A	#N/A	#N/A	0.032032	#N/A	#N/A	#N/A	#N/A	#N/A	#N/A	#N/A	#N/A	#N/A	#N/A	#N/A	#N/A	#N/A	#N/A	#N/A	#N/A	#N/A	#N/A	#N/A	#N/A	#N/A	#N/A	#N/A	#N/A	#N/A	#N/A	#N/A	#N/A	#N/A	#N/A	#N/A	#N/A	#N/A	#N/A	#N/A	#N/A	#N/A	#N/A	#N/A	#N/A	#N/A	#N/A	#N/A	#N/A	#N/A	#N/A	#N/A	#N/A	#N/A	1	ENSG00000118804	STBD1	protein_coding	starch binding domain 1 [Source:HGNC Symbol;Acc:HGNC:24854]
HSF1#185122	#N/A	#N/A	#N/A	#N/A	#N/A	#N/A	#N/A	#N/A	#N/A	#N/A	#N/A	#N/A	#N/A	0.315556	#N/A	#N/A	#N/A	#N/A	#N/A	#N/A	#N/A	#N/A	#N/A	#N/A	#N/A	#N/A	#N/A	#N/A	#N/A	#N/A	#N/A	#N/A	#N/A	#N/A	#N/A	#N/A	#N/A	#N/A	#N/A	#N/A	#N/A	#N/A	#N/A	#N/A	#N/A	#N/A	#N/A	#N/A	#N/A	#N/A	#N/A	#N/A	#N/A	#N/A	#N/A	#N/A	#N/A	#N/A	#N/A	#N/A	#N/A	#N/A	#N/A	1	ENSG00000185122	HSF1	protein_coding	heat shock transcription factor 1 [Source:HGNC Symbol;Acc:HGNC:5224]
#285016	#N/A	#N/A	#N/A	#N/A	#N/A	#N/A	#N/A	#N/A	#N/A	#N/A	#N/A	#N/A	#N/A	0.0919312	#N/A	#N/A	#N/A	#N/A	#N/A	#N/A	#N/A	#N/A	#N/A	#N/A	#N/A	#N/A	#N/A	#N/A	#N/A	#N/A	#N/A	#N/A	#N/A	#N/A	#N/A	#N/A	#N/A	#N/A	#N/A	#N/A	#N/A	#N/A	#N/A	#N/A	#N/A	#N/A	#N/A	#N/A	#N/A	#N/A	#N/A	#N/A	#N/A	#N/A	#N/A	#N/A	#N/A	#N/A	#N/A	#N/A	#N/A	#N/A	#N/A	1	ENSG00000285016		lncRNA	novel transcript
#241231	#N/A	#N/A	#N/A	#N/A	#N/A	#N/A	#N/A	#N/A	#N/A	#N/A	#N/A	#N/A	#N/A	0.110787	#N/A	#N/A	#N/A	#N/A	#N/A	#N/A	#N/A	#N/A	#N/A	#N/A	#N/A	#N/A	#N/A	#N/A	#N/A	#N/A	#N/A	#N/A	#N/A	#N/A	#N/A	#N/A	#N/A	#N/A	#N/A	#N/A	#N/A	#N/A	#N/A	#N/A	#N/A	#N/A	#N/A	#N/A	#N/A	#N/A	#N/A	#N/A	#N/A	#N/A	#N/A	#N/A	#N/A	#N/A	#N/A	#N/A	#N/A	#N/A	#N/A	1	ENSG00000241231		lncRNA	novel transcript
IDH2-DT	#N/A	#N/A	#N/A	#N/A	#N/A	#N/A	#N/A	#N/A	#N/A	#N/A	#N/A	#N/A	#N/A	0.102642	#N/A	#N/A	#N/A	#N/A	#N/A	#N/A	#N/A	#N/A	#N/A	#N/A	#N/A	#N/A	#N/A	#N/A	#N/A	#N/A	#N/A	#N/A	#N/A	#N/A	#N/A	#N/A	#N/A	#N/A	#N/A	#N/A	#N/A	#N/A	#N/A	#N/A	#N/A	#N/A	#N/A	#N/A	#N/A	#N/A	#N/A	#N/A	#N/A	#N/A	#N/A	#N/A	#N/A	#N/A	#N/A	#N/A	#N/A	#N/A	#N/A	1	ENSG00000259685	IDH2-DT	lncRNA	IDH2 divergent transcript [Source:HGNC Symbol;Acc:HGNC:53154]
SRRM4	#N/A	#N/A	#N/A	#N/A	#N/A	#N/A	#N/A	#N/A	#N/A	#N/A	#N/A	#N/A	#N/A	0.108664	#N/A	#N/A	#N/A	#N/A	#N/A	#N/A	#N/A	#N/A	#N/A	#N/A	#N/A	#N/A	#N/A	#N/A	#N/A	#N/A	#N/A	#N/A	#N/A	#N/A	#N/A	#N/A	#N/A	#N/A	#N/A	#N/A	#N/A	#N/A	#N/A	#N/A	#N/A	#N/A	#N/A	#N/A	#N/A	#N/A	#N/A	#N/A	#N/A	#N/A	#N/A	#N/A	#N/A	#N/A	#N/A	#N/A	#N/A	#N/A	#N/A	1	ENSG00000139767	SRRM4	protein_coding	serine/arginine repetitive matrix 4 [Source:HGNC Symbol;Acc:HGNC:29389]
GRHL1	#N/A	#N/A	#N/A	#N/A	#N/A	#N/A	#N/A	#N/A	#N/A	#N/A	#N/A	#N/A	#N/A	0.119461	#N/A	#N/A	#N/A	#N/A	#N/A	#N/A	#N/A	#N/A	#N/A	#N/A	#N/A	#N/A	#N/A	#N/A	#N/A	#N/A	#N/A	#N/A	#N/A	#N/A	#N/A	#N/A	#N/A	#N/A	#N/A	#N/A	#N/A	#N/A	#N/A	#N/A	#N/A	#N/A	#N/A	#N/A	#N/A	#N/A	#N/A	#N/A	#N/A	#N/A	#N/A	#N/A	#N/A	#N/A	#N/A	#N/A	#N/A	#N/A	#N/A	1	ENSG00000134317	GRHL1	protein_coding	grainyhead like transcription factor 1 [Source:HGNC Symbol;Acc:HGNC:17923]
HRC	#N/A	#N/A	#N/A	#N/A	#N/A	#N/A	#N/A	#N/A	#N/A	#N/A	#N/A	#N/A	#N/A	0.03077	#N/A	#N/A	#N/A	#N/A	#N/A	#N/A	#N/A	#N/A	#N/A	#N/A	#N/A	#N/A	#N/A	#N/A	#N/A	#N/A	#N/A	#N/A	#N/A	#N/A	#N/A	#N/A	#N/A	#N/A	#N/A	#N/A	#N/A	#N/A	#N/A	#N/A	#N/A	#N/A	#N/A	#N/A	#N/A	#N/A	#N/A	#N/A	#N/A	#N/A	#N/A	#N/A	#N/A	#N/A	#N/A	#N/A	#N/A	#N/A	#N/A	1	ENSG00000130528	HRC	protein_coding	histidine rich calcium binding protein [Source:HGNC Symbol;Acc:HGNC:5178]
#187185	#N/A	#N/A	#N/A	#N/A	#N/A	#N/A	#N/A	#N/A	#N/A	#N/A	#N/A	#N/A	#N/A	0.0602442	#N/A	#N/A	#N/A	#N/A	#N/A	#N/A	#N/A	#N/A	#N/A	#N/A	#N/A	#N/A	#N/A	#N/A	#N/A	#N/A	#N/A	#N/A	#N/A	#N/A	#N/A	#N/A	#N/A	#N/A	#N/A	#N/A	#N/A	#N/A	#N/A	#N/A	#N/A	#N/A	#N/A	#N/A	#N/A	#N/A	#N/A	#N/A	#N/A	#N/A	#N/A	#N/A	#N/A	#N/A	#N/A	#N/A	#N/A	#N/A	#N/A	1	ENSG00000187185		lncRNA	novel transcript
KLHL38	#N/A	#N/A	#N/A	#N/A	#N/A	#N/A	#N/A	#N/A	#N/A	#N/A	#N/A	#N/A	#N/A	0.0613139	#N/A	#N/A	#N/A	#N/A	#N/A	#N/A	#N/A	#N/A	#N/A	#N/A	#N/A	#N/A	#N/A	#N/A	#N/A	#N/A	#N/A	#N/A	#N/A	#N/A	#N/A	#N/A	#N/A	#N/A	#N/A	#N/A	#N/A	#N/A	#N/A	#N/A	#N/A	#N/A	#N/A	#N/A	#N/A	#N/A	#N/A	#N/A	#N/A	#N/A	#N/A	#N/A	#N/A	#N/A	#N/A	#N/A	#N/A	#N/A	#N/A	1	ENSG00000175946	KLHL38	protein_coding	kelch like family member 38 [Source:HGNC Symbol;Acc:HGNC:34435]
THAP1	#N/A	#N/A	#N/A	#N/A	#N/A	#N/A	#N/A	#N/A	#N/A	#N/A	#N/A	#N/A	#N/A	0.134421	#N/A	#N/A	#N/A	#N/A	#N/A	#N/A	#N/A	#N/A	#N/A	#N/A	#N/A	#N/A	#N/A	#N/A	#N/A	#N/A	#N/A	#N/A	#N/A	#N/A	#N/A	#N/A	#N/A	#N/A	#N/A	#N/A	#N/A	#N/A	#N/A	#N/A	#N/A	#N/A	#N/A	#N/A	#N/A	#N/A	#N/A	#N/A	#N/A	#N/A	#N/A	#N/A	#N/A	#N/A	#N/A	#N/A	#N/A	#N/A	#N/A	1	ENSG00000131931	THAP1	protein_coding	THAP domain containing 1 [Source:HGNC Symbol;Acc:HGNC:20856]
#267784	#N/A	#N/A	#N/A	#N/A	#N/A	#N/A	#N/A	#N/A	#N/A	#N/A	#N/A	#N/A	#N/A	0.0642063	#N/A	#N/A	#N/A	#N/A	#N/A	#N/A	#N/A	#N/A	#N/A	#N/A	#N/A	#N/A	#N/A	#N/A	#N/A	#N/A	#N/A	#N/A	#N/A	#N/A	#N/A	#N/A	#N/A	#N/A	#N/A	#N/A	#N/A	#N/A	#N/A	#N/A	#N/A	#N/A	#N/A	#N/A	#N/A	#N/A	#N/A	#N/A	#N/A	#N/A	#N/A	#N/A	#N/A	#N/A	#N/A	#N/A	#N/A	#N/A	#N/A	1	ENSG00000267784		lncRNA	novel transcript, antisense to titin
#232675	#N/A	#N/A	#N/A	#N/A	#N/A	#N/A	#N/A	#N/A	#N/A	#N/A	#N/A	#N/A	#N/A	0.0591554	#N/A	#N/A	#N/A	#N/A	#N/A	#N/A	#N/A	#N/A	#N/A	#N/A	#N/A	#N/A	#N/A	#N/A	#N/A	#N/A	#N/A	#N/A	#N/A	#N/A	#N/A	#N/A	#N/A	#N/A	#N/A	#N/A	#N/A	#N/A	#N/A	#N/A	#N/A	#N/A	#N/A	#N/A	#N/A	#N/A	#N/A	#N/A	#N/A	#N/A	#N/A	#N/A	#N/A	#N/A	#N/A	#N/A	#N/A	#N/A	#N/A	1	ENSG00000232675		lncRNA	novel transcript, antisense to SLC24A3
ARHGEF16	#N/A	#N/A	#N/A	#N/A	#N/A	#N/A	#N/A	#N/A	#N/A	#N/A	#N/A	#N/A	#N/A	0.0591554	#N/A	#N/A	#N/A	#N/A	#N/A	#N/A	#N/A	#N/A	#N/A	#N/A	#N/A	#N/A	#N/A	#N/A	#N/A	#N/A	#N/A	#N/A	#N/A	#N/A	#N/A	#N/A	#N/A	#N/A	#N/A	#N/A	#N/A	#N/A	#N/A	#N/A	#N/A	#N/A	#N/A	#N/A	#N/A	#N/A	#N/A	#N/A	#N/A	#N/A	#N/A	#N/A	#N/A	#N/A	#N/A	#N/A	#N/A	#N/A	#N/A	1	ENSG00000130762	ARHGEF16	protein_coding	Rho guanine nucleotide exchange factor 16 [Source:HGNC Symbol;Acc:HGNC:15515]
#277196	#N/A	#N/A	#N/A	#N/A	#N/A	#N/A	#N/A	#N/A	#N/A	#N/A	#N/A	#N/A	#N/A	0.0609625	#N/A	#N/A	#N/A	#N/A	#N/A	#N/A	#N/A	#N/A	#N/A	#N/A	#N/A	#N/A	#N/A	#N/A	#N/A	#N/A	#N/A	#N/A	#N/A	#N/A	#N/A	#N/A	#N/A	#N/A	#N/A	#N/A	#N/A	#N/A	#N/A	#N/A	#N/A	#N/A	#N/A	#N/A	#N/A	#N/A	#N/A	#N/A	#N/A	#N/A	#N/A	#N/A	#N/A	#N/A	#N/A	#N/A	#N/A	#N/A	#N/A	1	ENSG00000277196		protein_coding
CTRL	#N/A	#N/A	#N/A	#N/A	#N/A	#N/A	#N/A	#N/A	#N/A	#N/A	#N/A	#N/A	#N/A	0.0847019	#N/A	#N/A	#N/A	#N/A	#N/A	#N/A	#N/A	#N/A	#N/A	#N/A	#N/A	#N/A	#N/A	#N/A	#N/A	#N/A	#N/A	#N/A	#N/A	#N/A	#N/A	#N/A	#N/A	#N/A	#N/A	#N/A	#N/A	#N/A	#N/A	#N/A	#N/A	#N/A	#N/A	#N/A	#N/A	#N/A	#N/A	#N/A	#N/A	#N/A	#N/A	#N/A	#N/A	#N/A	#N/A	#N/A	#N/A	#N/A	#N/A	1	ENSG00000141086	CTRL	protein_coding	chymotrypsin like [Source:HGNC Symbol;Acc:HGNC:2524]
UGT3A1	#N/A	#N/A	#N/A	#N/A	#N/A	#N/A	#N/A	#N/A	#N/A	#N/A	#N/A	#N/A	#N/A	0.0594304	#N/A	#N/A	#N/A	#N/A	#N/A	#N/A	#N/A	#N/A	#N/A	#N/A	#N/A	#N/A	#N/A	#N/A	#N/A	#N/A	#N/A	#N/A	#N/A	#N/A	#N/A	#N/A	#N/A	#N/A	#N/A	#N/A	#N/A	#N/A	#N/A	#N/A	#N/A	#N/A	#N/A	#N/A	#N/A	#N/A	#N/A	#N/A	#N/A	#N/A	#N/A	#N/A	#N/A	#N/A	#N/A	#N/A	#N/A	#N/A	#N/A	1	ENSG00000145626	UGT3A1	protein_coding	UDP glycosyltransferase family 3 member A1 [Source:HGNC Symbol;Acc:HGNC:26625]
#284747	#N/A	#N/A	#N/A	#N/A	#N/A	#N/A	#N/A	#N/A	#N/A	#N/A	#N/A	#N/A	#N/A	0.223793	#N/A	#N/A	#N/A	#N/A	#N/A	#N/A	#N/A	#N/A	#N/A	#N/A	#N/A	#N/A	#N/A	#N/A	#N/A	#N/A	#N/A	#N/A	#N/A	#N/A	#N/A	#N/A	#N/A	#N/A	#N/A	#N/A	#N/A	#N/A	#N/A	#N/A	#N/A	#N/A	#N/A	#N/A	#N/A	#N/A	#N/A	#N/A	#N/A	#N/A	#N/A	#N/A	#N/A	#N/A	#N/A	#N/A	#N/A	#N/A	#N/A	1	ENSG00000284747		lncRNA	novel transcript, antisense to ERRFI1
ACSL6	#N/A	#N/A	#N/A	#N/A	#N/A	#N/A	#N/A	#N/A	#N/A	#N/A	#N/A	#N/A	#N/A	0.118431	#N/A	#N/A	#N/A	#N/A	#N/A	#N/A	#N/A	#N/A	#N/A	#N/A	#N/A	#N/A	#N/A	#N/A	#N/A	#N/A	#N/A	#N/A	#N/A	#N/A	#N/A	#N/A	#N/A	#N/A	#N/A	#N/A	#N/A	#N/A	#N/A	#N/A	#N/A	#N/A	#N/A	#N/A	#N/A	#N/A	#N/A	#N/A	#N/A	#N/A	#N/A	#N/A	#N/A	#N/A	#N/A	#N/A	#N/A	#N/A	#N/A	1	ENSG00000164398	ACSL6	protein_coding	acyl-CoA synthetase long chain family member 6 [Source:HGNC Symbol;Acc:HGNC:16496]
NLRC3	#N/A	#N/A	#N/A	#N/A	#N/A	#N/A	#N/A	#N/A	#N/A	#N/A	#N/A	#N/A	#N/A	0.263069	#N/A	#N/A	#N/A	#N/A	#N/A	#N/A	#N/A	#N/A	#N/A	#N/A	#N/A	#N/A	#N/A	#N/A	#N/A	#N/A	#N/A	#N/A	#N/A	#N/A	#N/A	#N/A	#N/A	#N/A	#N/A	#N/A	#N/A	#N/A	#N/A	#N/A	#N/A	#N/A	#N/A	#N/A	#N/A	#N/A	#N/A	#N/A	#N/A	#N/A	#N/A	#N/A	#N/A	#N/A	#N/A	#N/A	#N/A	#N/A	#N/A	1	ENSG00000167984	NLRC3	protein_coding	NLR family CARD domain containing 3 [Source:HGNC Symbol;Acc:HGNC:29889]
#260583	#N/A	#N/A	#N/A	#N/A	#N/A	#N/A	#N/A	#N/A	#N/A	#N/A	#N/A	#N/A	#N/A	0.0308271	#N/A	#N/A	#N/A	#N/A	#N/A	#N/A	#N/A	#N/A	#N/A	#N/A	#N/A	#N/A	#N/A	#N/A	#N/A	#N/A	#N/A	#N/A	#N/A	#N/A	#N/A	#N/A	#N/A	#N/A	#N/A	#N/A	#N/A	#N/A	#N/A	#N/A	#N/A	#N/A	#N/A	#N/A	#N/A	#N/A	#N/A	#N/A	#N/A	#N/A	#N/A	#N/A	#N/A	#N/A	#N/A	#N/A	#N/A	#N/A	#N/A	1	ENSG00000260583		lncRNA	novel transcript, antisense to MRPL39
#235237	#N/A	#N/A	#N/A	#N/A	#N/A	#N/A	#N/A	#N/A	#N/A	#N/A	#N/A	#N/A	#N/A	0.0308271	#N/A	#N/A	#N/A	#N/A	#N/A	#N/A	#N/A	#N/A	#N/A	#N/A	#N/A	#N/A	#N/A	#N/A	#N/A	#N/A	#N/A	#N/A	#N/A	#N/A	#N/A	#N/A	#N/A	#N/A	#N/A	#N/A	#N/A	#N/A	#N/A	#N/A	#N/A	#N/A	#N/A	#N/A	#N/A	#N/A	#N/A	#N/A	#N/A	#N/A	#N/A	#N/A	#N/A	#N/A	#N/A	#N/A	#N/A	#N/A	#N/A	1	ENSG00000235237		lncRNA	novel transcript
#286285	#N/A	#N/A	#N/A	#N/A	#N/A	#N/A	#N/A	#N/A	#N/A	#N/A	#N/A	#N/A	#N/A	0.0308271	#N/A	#N/A	#N/A	#N/A	#N/A	#N/A	#N/A	#N/A	#N/A	#N/A	#N/A	#N/A	#N/A	#N/A	#N/A	#N/A	#N/A	#N/A	#N/A	#N/A	#N/A	#N/A	#N/A	#N/A	#N/A	#N/A	#N/A	#N/A	#N/A	#N/A	#N/A	#N/A	#N/A	#N/A	#N/A	#N/A	#N/A	#N/A	#N/A	#N/A	#N/A	#N/A	#N/A	#N/A	#N/A	#N/A	#N/A	#N/A	#N/A	1	ENSG00000286285		lncRNA	novel transcript
HYAL4	#N/A	#N/A	#N/A	#N/A	#N/A	#N/A	#N/A	#N/A	#N/A	#N/A	#N/A	#N/A	#N/A	0.0308271	#N/A	#N/A	#N/A	#N/A	#N/A	#N/A	#N/A	#N/A	#N/A	#N/A	#N/A	#N/A	#N/A	#N/A	#N/A	#N/A	#N/A	#N/A	#N/A	#N/A	#N/A	#N/A	#N/A	#N/A	#N/A	#N/A	#N/A	#N/A	#N/A	#N/A	#N/A	#N/A	#N/A	#N/A	#N/A	#N/A	#N/A	#N/A	#N/A	#N/A	#N/A	#N/A	#N/A	#N/A	#N/A	#N/A	#N/A	#N/A	#N/A	1	ENSG00000106302	HYAL4	protein_coding	hyaluronidase 4 [Source:HGNC Symbol;Acc:HGNC:5323]
#280145	#N/A	#N/A	#N/A	#N/A	#N/A	#N/A	#N/A	#N/A	#N/A	#N/A	#N/A	#N/A	#N/A	0.0630299	#N/A	#N/A	#N/A	#N/A	#N/A	#N/A	#N/A	#N/A	#N/A	#N/A	#N/A	#N/A	#N/A	#N/A	#N/A	#N/A	#N/A	#N/A	#N/A	#N/A	#N/A	#N/A	#N/A	#N/A	#N/A	#N/A	#N/A	#N/A	#N/A	#N/A	#N/A	#N/A	#N/A	#N/A	#N/A	#N/A	#N/A	#N/A	#N/A	#N/A	#N/A	#N/A	#N/A	#N/A	#N/A	#N/A	#N/A	#N/A	#N/A	1	ENSG00000280145		lncRNA	novel transcript
#260337	#N/A	#N/A	#N/A	#N/A	#N/A	#N/A	#N/A	#N/A	#N/A	#N/A	#N/A	#N/A	#N/A	0.0603328	#N/A	#N/A	#N/A	#N/A	#N/A	#N/A	#N/A	#N/A	#N/A	#N/A	#N/A	#N/A	#N/A	#N/A	#N/A	#N/A	#N/A	#N/A	#N/A	#N/A	#N/A	#N/A	#N/A	#N/A	#N/A	#N/A	#N/A	#N/A	#N/A	#N/A	#N/A	#N/A	#N/A	#N/A	#N/A	#N/A	#N/A	#N/A	#N/A	#N/A	#N/A	#N/A	#N/A	#N/A	#N/A	#N/A	#N/A	#N/A	#N/A	1	ENSG00000260337		lncRNA	novel transcript
MAX	#N/A	#N/A	#N/A	#N/A	#N/A	#N/A	#N/A	#N/A	#N/A	#N/A	#N/A	#N/A	#N/A	#N/A	0.583831	#N/A	#N/A	#N/A	#N/A	#N/A	#N/A	#N/A	#N/A	#N/A	#N/A	#N/A	#N/A	#N/A	#N/A	#N/A	#N/A	#N/A	#N/A	#N/A	#N/A	#N/A	#N/A	#N/A	#N/A	#N/A	#N/A	#N/A	#N/A	#N/A	#N/A	#N/A	#N/A	#N/A	#N/A	#N/A	#N/A	#N/A	#N/A	#N/A	#N/A	#N/A	#N/A	#N/A	#N/A	#N/A	#N/A	#N/A	#N/A	1	ENSG00000125952	MAX	protein_coding	MYC associated factor X [Source:HGNC Symbol;Acc:HGNC:6913]
KIAA1549	#N/A	#N/A	#N/A	#N/A	#N/A	#N/A	#N/A	#N/A	#N/A	#N/A	#N/A	#N/A	#N/A	#N/A	0.429981	#N/A	#N/A	#N/A	#N/A	#N/A	#N/A	#N/A	#N/A	#N/A	#N/A	#N/A	#N/A	#N/A	#N/A	#N/A	#N/A	#N/A	#N/A	#N/A	#N/A	#N/A	#N/A	#N/A	#N/A	#N/A	#N/A	#N/A	#N/A	#N/A	#N/A	#N/A	#N/A	#N/A	#N/A	#N/A	#N/A	#N/A	#N/A	#N/A	#N/A	#N/A	#N/A	#N/A	#N/A	#N/A	#N/A	#N/A	#N/A	1	ENSG00000122778	KIAA1549	protein_coding	KIAA1549 [Source:HGNC Symbol;Acc:HGNC:22219]
#286084	#N/A	#N/A	#N/A	#N/A	#N/A	#N/A	#N/A	#N/A	#N/A	#N/A	#N/A	#N/A	#N/A	#N/A	0.0800831	#N/A	#N/A	#N/A	#N/A	#N/A	#N/A	#N/A	#N/A	#N/A	#N/A	#N/A	#N/A	#N/A	#N/A	#N/A	#N/A	#N/A	#N/A	#N/A	#N/A	#N/A	#N/A	#N/A	#N/A	#N/A	#N/A	#N/A	#N/A	#N/A	#N/A	#N/A	#N/A	#N/A	#N/A	#N/A	#N/A	#N/A	#N/A	#N/A	#N/A	#N/A	#N/A	#N/A	#N/A	#N/A	#N/A	#N/A	#N/A	1	ENSG00000286084		lncRNA	novel transcript
#274460	#N/A	#N/A	#N/A	#N/A	#N/A	#N/A	#N/A	#N/A	#N/A	#N/A	#N/A	#N/A	#N/A	#N/A	0.126971	#N/A	#N/A	#N/A	#N/A	#N/A	#N/A	#N/A	#N/A	#N/A	#N/A	#N/A	#N/A	#N/A	#N/A	#N/A	#N/A	#N/A	#N/A	#N/A	#N/A	#N/A	#N/A	#N/A	#N/A	#N/A	#N/A	#N/A	#N/A	#N/A	#N/A	#N/A	#N/A	#N/A	#N/A	#N/A	#N/A	#N/A	#N/A	#N/A	#N/A	#N/A	#N/A	#N/A	#N/A	#N/A	#N/A	#N/A	#N/A	1	ENSG00000274460		lncRNA	novel transcript
#267563	#N/A	#N/A	#N/A	#N/A	#N/A	#N/A	#N/A	#N/A	#N/A	#N/A	#N/A	#N/A	#N/A	#N/A	0.112119	#N/A	#N/A	#N/A	#N/A	#N/A	#N/A	#N/A	#N/A	#N/A	#N/A	#N/A	#N/A	#N/A	#N/A	#N/A	#N/A	#N/A	#N/A	#N/A	#N/A	#N/A	#N/A	#N/A	#N/A	#N/A	#N/A	#N/A	#N/A	#N/A	#N/A	#N/A	#N/A	#N/A	#N/A	#N/A	#N/A	#N/A	#N/A	#N/A	#N/A	#N/A	#N/A	#N/A	#N/A	#N/A	#N/A	#N/A	#N/A	1	ENSG00000267563		lncRNA	novel transcript, antisense to MLLT1
#272077	#N/A	#N/A	#N/A	#N/A	#N/A	#N/A	#N/A	#N/A	#N/A	#N/A	#N/A	#N/A	#N/A	#N/A	0.0775974	#N/A	#N/A	#N/A	#N/A	#N/A	#N/A	#N/A	#N/A	#N/A	#N/A	#N/A	#N/A	#N/A	#N/A	#N/A	#N/A	#N/A	#N/A	#N/A	#N/A	#N/A	#N/A	#N/A	#N/A	#N/A	#N/A	#N/A	#N/A	#N/A	#N/A	#N/A	#N/A	#N/A	#N/A	#N/A	#N/A	#N/A	#N/A	#N/A	#N/A	#N/A	#N/A	#N/A	#N/A	#N/A	#N/A	#N/A	#N/A	1	ENSG00000272077		lncRNA	novel transcript
#254461	#N/A	#N/A	#N/A	#N/A	#N/A	#N/A	#N/A	#N/A	#N/A	#N/A	#N/A	#N/A	#N/A	#N/A	0.0869819	#N/A	#N/A	#N/A	#N/A	#N/A	#N/A	#N/A	#N/A	#N/A	#N/A	#N/A	#N/A	#N/A	#N/A	#N/A	#N/A	#N/A	#N/A	#N/A	#N/A	#N/A	#N/A	#N/A	#N/A	#N/A	#N/A	#N/A	#N/A	#N/A	#N/A	#N/A	#N/A	#N/A	#N/A	#N/A	#N/A	#N/A	#N/A	#N/A	#N/A	#N/A	#N/A	#N/A	#N/A	#N/A	#N/A	#N/A	#N/A	1	ENSG00000254461		lncRNA	novel transcript
BATF2	#N/A	#N/A	#N/A	#N/A	#N/A	#N/A	#N/A	#N/A	#N/A	#N/A	#N/A	#N/A	#N/A	#N/A	0.113975	#N/A	#N/A	#N/A	#N/A	#N/A	#N/A	#N/A	#N/A	#N/A	#N/A	#N/A	#N/A	#N/A	#N/A	#N/A	#N/A	#N/A	#N/A	#N/A	#N/A	#N/A	#N/A	#N/A	#N/A	#N/A	#N/A	#N/A	#N/A	#N/A	#N/A	#N/A	#N/A	#N/A	#N/A	#N/A	#N/A	#N/A	#N/A	#N/A	#N/A	#N/A	#N/A	#N/A	#N/A	#N/A	#N/A	#N/A	#N/A	1	ENSG00000168062	BATF2	protein_coding	basic leucine zipper ATF-like transcription factor 2 [Source:HGNC Symbol;Acc:HGNC:25163]
#267694	#N/A	#N/A	#N/A	#N/A	#N/A	#N/A	#N/A	#N/A	#N/A	#N/A	#N/A	#N/A	#N/A	#N/A	0.0965186	#N/A	#N/A	#N/A	#N/A	#N/A	#N/A	#N/A	#N/A	#N/A	#N/A	#N/A	#N/A	#N/A	#N/A	#N/A	#N/A	#N/A	#N/A	#N/A	#N/A	#N/A	#N/A	#N/A	#N/A	#N/A	#N/A	#N/A	#N/A	#N/A	#N/A	#N/A	#N/A	#N/A	#N/A	#N/A	#N/A	#N/A	#N/A	#N/A	#N/A	#N/A	#N/A	#N/A	#N/A	#N/A	#N/A	#N/A	#N/A	1	ENSG00000267694		lncRNA	novel transcript, antisense C18orf1
LINC02930	#N/A	#N/A	#N/A	#N/A	#N/A	#N/A	#N/A	#N/A	#N/A	#N/A	#N/A	#N/A	#N/A	#N/A	0.129043	#N/A	#N/A	#N/A	#N/A	#N/A	#N/A	#N/A	#N/A	#N/A	#N/A	#N/A	#N/A	#N/A	#N/A	#N/A	#N/A	#N/A	#N/A	#N/A	#N/A	#N/A	#N/A	#N/A	#N/A	#N/A	#N/A	#N/A	#N/A	#N/A	#N/A	#N/A	#N/A	#N/A	#N/A	#N/A	#N/A	#N/A	#N/A	#N/A	#N/A	#N/A	#N/A	#N/A	#N/A	#N/A	#N/A	#N/A	#N/A	1	ENSG00000274461	LINC02930	lncRNA	long intergenic non-protein coding RNA 2930 [Source:HGNC Symbol;Acc:HGNC:55821]
#248367	#N/A	#N/A	#N/A	#N/A	#N/A	#N/A	#N/A	#N/A	#N/A	#N/A	#N/A	#N/A	#N/A	#N/A	0.109193	#N/A	#N/A	#N/A	#N/A	#N/A	#N/A	#N/A	#N/A	#N/A	#N/A	#N/A	#N/A	#N/A	#N/A	#N/A	#N/A	#N/A	#N/A	#N/A	#N/A	#N/A	#N/A	#N/A	#N/A	#N/A	#N/A	#N/A	#N/A	#N/A	#N/A	#N/A	#N/A	#N/A	#N/A	#N/A	#N/A	#N/A	#N/A	#N/A	#N/A	#N/A	#N/A	#N/A	#N/A	#N/A	#N/A	#N/A	#N/A	1	ENSG00000248367		lncRNA	novel transcript
#273521	#N/A	#N/A	#N/A	#N/A	#N/A	#N/A	#N/A	#N/A	#N/A	#N/A	#N/A	#N/A	#N/A	#N/A	0.111579	#N/A	#N/A	#N/A	#N/A	#N/A	#N/A	#N/A	#N/A	#N/A	#N/A	#N/A	#N/A	#N/A	#N/A	#N/A	#N/A	#N/A	#N/A	#N/A	#N/A	#N/A	#N/A	#N/A	#N/A	#N/A	#N/A	#N/A	#N/A	#N/A	#N/A	#N/A	#N/A	#N/A	#N/A	#N/A	#N/A	#N/A	#N/A	#N/A	#N/A	#N/A	#N/A	#N/A	#N/A	#N/A	#N/A	#N/A	#N/A	1	ENSG00000273521		lncRNA	novel transcript, antisense to BNIP3
SLC6A8	#N/A	#N/A	#N/A	#N/A	#N/A	#N/A	#N/A	#N/A	#N/A	#N/A	#N/A	#N/A	#N/A	#N/A	0.018355	#N/A	#N/A	#N/A	#N/A	#N/A	#N/A	#N/A	#N/A	#N/A	#N/A	#N/A	#N/A	#N/A	#N/A	#N/A	#N/A	#N/A	#N/A	#N/A	#N/A	#N/A	#N/A	#N/A	#N/A	#N/A	#N/A	#N/A	#N/A	#N/A	#N/A	#N/A	#N/A	#N/A	#N/A	#N/A	#N/A	#N/A	#N/A	#N/A	#N/A	#N/A	#N/A	#N/A	#N/A	#N/A	#N/A	#N/A	#N/A	1	ENSG00000130821	SLC6A8	protein_coding	solute carrier family 6 member 8 [Source:HGNC Symbol;Acc:HGNC:11055]
LINC01291	#N/A	#N/A	#N/A	#N/A	#N/A	#N/A	#N/A	#N/A	#N/A	#N/A	#N/A	#N/A	#N/A	#N/A	0.0590842	#N/A	#N/A	#N/A	#N/A	#N/A	#N/A	#N/A	#N/A	#N/A	#N/A	#N/A	#N/A	#N/A	#N/A	#N/A	#N/A	#N/A	#N/A	#N/A	#N/A	#N/A	#N/A	#N/A	#N/A	#N/A	#N/A	#N/A	#N/A	#N/A	#N/A	#N/A	#N/A	#N/A	#N/A	#N/A	#N/A	#N/A	#N/A	#N/A	#N/A	#N/A	#N/A	#N/A	#N/A	#N/A	#N/A	#N/A	#N/A	1	ENSG00000204792	LINC01291	lncRNA	long intergenic non-protein coding RNA 1291 [Source:HGNC Symbol;Acc:HGNC:50358]
MYG1-AS1	#N/A	#N/A	#N/A	#N/A	#N/A	#N/A	#N/A	#N/A	#N/A	#N/A	#N/A	#N/A	#N/A	#N/A	0.0762533	#N/A	#N/A	#N/A	#N/A	#N/A	#N/A	#N/A	#N/A	#N/A	#N/A	#N/A	#N/A	#N/A	#N/A	#N/A	#N/A	#N/A	#N/A	#N/A	#N/A	#N/A	#N/A	#N/A	#N/A	#N/A	#N/A	#N/A	#N/A	#N/A	#N/A	#N/A	#N/A	#N/A	#N/A	#N/A	#N/A	#N/A	#N/A	#N/A	#N/A	#N/A	#N/A	#N/A	#N/A	#N/A	#N/A	#N/A	#N/A	1	ENSG00000257605	MYG1-AS1	lncRNA	MYG1 antisense RNA 1 [Source:HGNC Symbol;Acc:HGNC:54810]
NME9	#N/A	#N/A	#N/A	#N/A	#N/A	#N/A	#N/A	#N/A	#N/A	#N/A	#N/A	#N/A	#N/A	#N/A	0.661911	#N/A	#N/A	#N/A	#N/A	#N/A	#N/A	#N/A	#N/A	#N/A	#N/A	#N/A	#N/A	#N/A	#N/A	#N/A	#N/A	#N/A	#N/A	#N/A	#N/A	#N/A	#N/A	#N/A	#N/A	#N/A	#N/A	#N/A	#N/A	#N/A	#N/A	#N/A	#N/A	#N/A	#N/A	#N/A	#N/A	#N/A	#N/A	#N/A	#N/A	#N/A	#N/A	#N/A	#N/A	#N/A	#N/A	#N/A	#N/A	1	ENSG00000181322	NME9	protein_coding	NME/NM23 family member 9 [Source:HGNC Symbol;Acc:HGNC:21343]
#217702	#N/A	#N/A	#N/A	#N/A	#N/A	#N/A	#N/A	#N/A	#N/A	#N/A	#N/A	#N/A	#N/A	#N/A	0.107303	#N/A	#N/A	#N/A	#N/A	#N/A	#N/A	#N/A	#N/A	#N/A	#N/A	#N/A	#N/A	#N/A	#N/A	#N/A	#N/A	#N/A	#N/A	#N/A	#N/A	#N/A	#N/A	#N/A	#N/A	#N/A	#N/A	#N/A	#N/A	#N/A	#N/A	#N/A	#N/A	#N/A	#N/A	#N/A	#N/A	#N/A	#N/A	#N/A	#N/A	#N/A	#N/A	#N/A	#N/A	#N/A	#N/A	#N/A	#N/A	1	ENSG00000217702		lncRNA	novel transcript, antisense to BOLA3
LIPT2-AS1	#N/A	#N/A	#N/A	#N/A	#N/A	#N/A	#N/A	#N/A	#N/A	#N/A	#N/A	#N/A	#N/A	#N/A	0.0813833	#N/A	#N/A	#N/A	#N/A	#N/A	#N/A	#N/A	#N/A	#N/A	#N/A	#N/A	#N/A	#N/A	#N/A	#N/A	#N/A	#N/A	#N/A	#N/A	#N/A	#N/A	#N/A	#N/A	#N/A	#N/A	#N/A	#N/A	#N/A	#N/A	#N/A	#N/A	#N/A	#N/A	#N/A	#N/A	#N/A	#N/A	#N/A	#N/A	#N/A	#N/A	#N/A	#N/A	#N/A	#N/A	#N/A	#N/A	#N/A	1	ENSG00000254837	LIPT2-AS1	lncRNA	LIPT2 antisense RNA 1 [Source:HGNC Symbol;Acc:HGNC:56172]
SLC25A5-AS1	#N/A	#N/A	#N/A	#N/A	#N/A	#N/A	#N/A	#N/A	#N/A	#N/A	#N/A	#N/A	#N/A	#N/A	0.0587498	#N/A	#N/A	#N/A	#N/A	#N/A	#N/A	#N/A	#N/A	#N/A	#N/A	#N/A	#N/A	#N/A	#N/A	#N/A	#N/A	#N/A	#N/A	#N/A	#N/A	#N/A	#N/A	#N/A	#N/A	#N/A	#N/A	#N/A	#N/A	#N/A	#N/A	#N/A	#N/A	#N/A	#N/A	#N/A	#N/A	#N/A	#N/A	#N/A	#N/A	#N/A	#N/A	#N/A	#N/A	#N/A	#N/A	#N/A	#N/A	1	ENSG00000224281	SLC25A5-AS1	lncRNA	SLC25A5 antisense RNA 1 [Source:HGNC Symbol;Acc:HGNC:43438]
#261248	#N/A	#N/A	#N/A	#N/A	#N/A	#N/A	#N/A	#N/A	#N/A	#N/A	#N/A	#N/A	#N/A	#N/A	0.0752251	#N/A	#N/A	#N/A	#N/A	#N/A	#N/A	#N/A	#N/A	#N/A	#N/A	#N/A	#N/A	#N/A	#N/A	#N/A	#N/A	#N/A	#N/A	#N/A	#N/A	#N/A	#N/A	#N/A	#N/A	#N/A	#N/A	#N/A	#N/A	#N/A	#N/A	#N/A	#N/A	#N/A	#N/A	#N/A	#N/A	#N/A	#N/A	#N/A	#N/A	#N/A	#N/A	#N/A	#N/A	#N/A	#N/A	#N/A	#N/A	1	ENSG00000261248		lncRNA	novel transcript
PCLAF	#N/A	#N/A	#N/A	#N/A	#N/A	#N/A	#N/A	#N/A	#N/A	#N/A	#N/A	#N/A	#N/A	#N/A	0.0394541	#N/A	#N/A	#N/A	#N/A	#N/A	#N/A	#N/A	#N/A	#N/A	#N/A	#N/A	#N/A	#N/A	#N/A	#N/A	#N/A	#N/A	#N/A	#N/A	#N/A	#N/A	#N/A	#N/A	#N/A	#N/A	#N/A	#N/A	#N/A	#N/A	#N/A	#N/A	#N/A	#N/A	#N/A	#N/A	#N/A	#N/A	#N/A	#N/A	#N/A	#N/A	#N/A	#N/A	#N/A	#N/A	#N/A	#N/A	#N/A	1	ENSG00000166803	PCLAF	protein_coding	PCNA clamp associated factor [Source:HGNC Symbol;Acc:HGNC:28961]
GEMIN7-AS1	#N/A	#N/A	#N/A	#N/A	#N/A	#N/A	#N/A	#N/A	#N/A	#N/A	#N/A	#N/A	#N/A	#N/A	0.914695	#N/A	#N/A	#N/A	#N/A	#N/A	#N/A	#N/A	#N/A	#N/A	#N/A	#N/A	#N/A	#N/A	#N/A	#N/A	#N/A	#N/A	#N/A	#N/A	#N/A	#N/A	#N/A	#N/A	#N/A	#N/A	#N/A	#N/A	#N/A	#N/A	#N/A	#N/A	#N/A	#N/A	#N/A	#N/A	#N/A	#N/A	#N/A	#N/A	#N/A	#N/A	#N/A	#N/A	#N/A	#N/A	#N/A	#N/A	#N/A	1	ENSG00000267348	GEMIN7-AS1	lncRNA	GEMIN7 antisense RNA 1 [Source:HGNC Symbol;Acc:HGNC:53773]
#264914	#N/A	#N/A	#N/A	#N/A	#N/A	#N/A	#N/A	#N/A	#N/A	#N/A	#N/A	#N/A	#N/A	#N/A	0.248311	#N/A	#N/A	#N/A	#N/A	#N/A	#N/A	#N/A	#N/A	#N/A	#N/A	#N/A	#N/A	#N/A	#N/A	#N/A	#N/A	#N/A	#N/A	#N/A	#N/A	#N/A	#N/A	#N/A	#N/A	#N/A	#N/A	#N/A	#N/A	#N/A	#N/A	#N/A	#N/A	#N/A	#N/A	#N/A	#N/A	#N/A	#N/A	#N/A	#N/A	#N/A	#N/A	#N/A	#N/A	#N/A	#N/A	#N/A	#N/A	1	ENSG00000264914		lncRNA	novel transcript, antisense to CUEDC1
NEURL2	#N/A	#N/A	#N/A	#N/A	#N/A	#N/A	#N/A	#N/A	#N/A	#N/A	#N/A	#N/A	#N/A	#N/A	0.0397527	#N/A	#N/A	#N/A	#N/A	#N/A	#N/A	#N/A	#N/A	#N/A	#N/A	#N/A	#N/A	#N/A	#N/A	#N/A	#N/A	#N/A	#N/A	#N/A	#N/A	#N/A	#N/A	#N/A	#N/A	#N/A	#N/A	#N/A	#N/A	#N/A	#N/A	#N/A	#N/A	#N/A	#N/A	#N/A	#N/A	#N/A	#N/A	#N/A	#N/A	#N/A	#N/A	#N/A	#N/A	#N/A	#N/A	#N/A	#N/A	1	ENSG00000124257	NEURL2	protein_coding	neuralized E3 ubiquitin protein ligase 2 [Source:HGNC Symbol;Acc:HGNC:16156]
STX6	#N/A	#N/A	#N/A	#N/A	#N/A	#N/A	#N/A	#N/A	#N/A	#N/A	#N/A	#N/A	#N/A	#N/A	0.724744	#N/A	#N/A	#N/A	#N/A	#N/A	#N/A	#N/A	#N/A	#N/A	#N/A	#N/A	#N/A	#N/A	#N/A	#N/A	#N/A	#N/A	#N/A	#N/A	#N/A	#N/A	#N/A	#N/A	#N/A	#N/A	#N/A	#N/A	#N/A	#N/A	#N/A	#N/A	#N/A	#N/A	#N/A	#N/A	#N/A	#N/A	#N/A	#N/A	#N/A	#N/A	#N/A	#N/A	#N/A	#N/A	#N/A	#N/A	#N/A	1	ENSG00000135823	STX6	protein_coding	syntaxin 6 [Source:HGNC Symbol;Acc:HGNC:11441]
GOLGA7B	#N/A	#N/A	#N/A	#N/A	#N/A	#N/A	#N/A	#N/A	#N/A	#N/A	#N/A	#N/A	#N/A	#N/A	0.084918	#N/A	#N/A	#N/A	#N/A	#N/A	#N/A	#N/A	#N/A	#N/A	#N/A	#N/A	#N/A	#N/A	#N/A	#N/A	#N/A	#N/A	#N/A	#N/A	#N/A	#N/A	#N/A	#N/A	#N/A	#N/A	#N/A	#N/A	#N/A	#N/A	#N/A	#N/A	#N/A	#N/A	#N/A	#N/A	#N/A	#N/A	#N/A	#N/A	#N/A	#N/A	#N/A	#N/A	#N/A	#N/A	#N/A	#N/A	#N/A	1	ENSG00000155265	GOLGA7B	protein_coding	golgin A7 family member B [Source:HGNC Symbol;Acc:HGNC:31668]
#228487	#N/A	#N/A	#N/A	#N/A	#N/A	#N/A	#N/A	#N/A	#N/A	#N/A	#N/A	#N/A	#N/A	#N/A	0.0989529	#N/A	#N/A	#N/A	#N/A	#N/A	#N/A	#N/A	#N/A	#N/A	#N/A	#N/A	#N/A	#N/A	#N/A	#N/A	#N/A	#N/A	#N/A	#N/A	#N/A	#N/A	#N/A	#N/A	#N/A	#N/A	#N/A	#N/A	#N/A	#N/A	#N/A	#N/A	#N/A	#N/A	#N/A	#N/A	#N/A	#N/A	#N/A	#N/A	#N/A	#N/A	#N/A	#N/A	#N/A	#N/A	#N/A	#N/A	#N/A	1	ENSG00000228487		lncRNA	novel transcript, antisense to RALGPS1
CNTNAP5	#N/A	#N/A	#N/A	#N/A	#N/A	#N/A	#N/A	#N/A	#N/A	#N/A	#N/A	#N/A	#N/A	#N/A	0.099039	#N/A	#N/A	#N/A	#N/A	#N/A	#N/A	#N/A	#N/A	#N/A	#N/A	#N/A	#N/A	#N/A	#N/A	#N/A	#N/A	#N/A	#N/A	#N/A	#N/A	#N/A	#N/A	#N/A	#N/A	#N/A	#N/A	#N/A	#N/A	#N/A	#N/A	#N/A	#N/A	#N/A	#N/A	#N/A	#N/A	#N/A	#N/A	#N/A	#N/A	#N/A	#N/A	#N/A	#N/A	#N/A	#N/A	#N/A	#N/A	1	ENSG00000155052	CNTNAP5	protein_coding	contactin associated protein family member 5 [Source:HGNC Symbol;Acc:HGNC:18748]
SLIT1	#N/A	#N/A	#N/A	#N/A	#N/A	#N/A	#N/A	#N/A	#N/A	#N/A	#N/A	#N/A	#N/A	#N/A	0.0889316	#N/A	#N/A	#N/A	#N/A	#N/A	#N/A	#N/A	#N/A	#N/A	#N/A	#N/A	#N/A	#N/A	#N/A	#N/A	#N/A	#N/A	#N/A	#N/A	#N/A	#N/A	#N/A	#N/A	#N/A	#N/A	#N/A	#N/A	#N/A	#N/A	#N/A	#N/A	#N/A	#N/A	#N/A	#N/A	#N/A	#N/A	#N/A	#N/A	#N/A	#N/A	#N/A	#N/A	#N/A	#N/A	#N/A	#N/A	#N/A	1	ENSG00000187122	SLIT1	protein_coding	slit guidance ligand 1 [Source:HGNC Symbol;Acc:HGNC:11085]
HLCS-AS1	#N/A	#N/A	#N/A	#N/A	#N/A	#N/A	#N/A	#N/A	#N/A	#N/A	#N/A	#N/A	#N/A	#N/A	0.0938324	#N/A	#N/A	#N/A	#N/A	#N/A	#N/A	#N/A	#N/A	#N/A	#N/A	#N/A	#N/A	#N/A	#N/A	#N/A	#N/A	#N/A	#N/A	#N/A	#N/A	#N/A	#N/A	#N/A	#N/A	#N/A	#N/A	#N/A	#N/A	#N/A	#N/A	#N/A	#N/A	#N/A	#N/A	#N/A	#N/A	#N/A	#N/A	#N/A	#N/A	#N/A	#N/A	#N/A	#N/A	#N/A	#N/A	#N/A	#N/A	1	ENSG00000224790	HLCS-AS1	lncRNA	HLCS antisense RNA 1 [Source:HGNC Symbol;Acc:HGNC:55850]
CNNM1	#N/A	#N/A	#N/A	#N/A	#N/A	#N/A	#N/A	#N/A	#N/A	#N/A	#N/A	#N/A	#N/A	#N/A	0.058912	#N/A	#N/A	#N/A	#N/A	#N/A	#N/A	#N/A	#N/A	#N/A	#N/A	#N/A	#N/A	#N/A	#N/A	#N/A	#N/A	#N/A	#N/A	#N/A	#N/A	#N/A	#N/A	#N/A	#N/A	#N/A	#N/A	#N/A	#N/A	#N/A	#N/A	#N/A	#N/A	#N/A	#N/A	#N/A	#N/A	#N/A	#N/A	#N/A	#N/A	#N/A	#N/A	#N/A	#N/A	#N/A	#N/A	#N/A	#N/A	1	ENSG00000119946	CNNM1	protein_coding	cyclin and CBS domain divalent metal cation transport mediator 1 [Source:HGNC Symbol;Acc:HGNC:102]
CXCR5	#N/A	#N/A	#N/A	#N/A	#N/A	#N/A	#N/A	#N/A	#N/A	#N/A	#N/A	#N/A	#N/A	#N/A	0.0593364	#N/A	#N/A	#N/A	#N/A	#N/A	#N/A	#N/A	#N/A	#N/A	#N/A	#N/A	#N/A	#N/A	#N/A	#N/A	#N/A	#N/A	#N/A	#N/A	#N/A	#N/A	#N/A	#N/A	#N/A	#N/A	#N/A	#N/A	#N/A	#N/A	#N/A	#N/A	#N/A	#N/A	#N/A	#N/A	#N/A	#N/A	#N/A	#N/A	#N/A	#N/A	#N/A	#N/A	#N/A	#N/A	#N/A	#N/A	#N/A	1	ENSG00000160683	CXCR5	protein_coding	C-X-C motif chemokine receptor 5 [Source:HGNC Symbol;Acc:HGNC:1060]
#267114	#N/A	#N/A	#N/A	#N/A	#N/A	#N/A	#N/A	#N/A	#N/A	#N/A	#N/A	#N/A	#N/A	#N/A	0.0785976	#N/A	#N/A	#N/A	#N/A	#N/A	#N/A	#N/A	#N/A	#N/A	#N/A	#N/A	#N/A	#N/A	#N/A	#N/A	#N/A	#N/A	#N/A	#N/A	#N/A	#N/A	#N/A	#N/A	#N/A	#N/A	#N/A	#N/A	#N/A	#N/A	#N/A	#N/A	#N/A	#N/A	#N/A	#N/A	#N/A	#N/A	#N/A	#N/A	#N/A	#N/A	#N/A	#N/A	#N/A	#N/A	#N/A	#N/A	#N/A	1	ENSG00000267114		lncRNA	novel transcript
PRSS51	#N/A	#N/A	#N/A	#N/A	#N/A	#N/A	#N/A	#N/A	#N/A	#N/A	#N/A	#N/A	#N/A	#N/A	0.0861951	#N/A	#N/A	#N/A	#N/A	#N/A	#N/A	#N/A	#N/A	#N/A	#N/A	#N/A	#N/A	#N/A	#N/A	#N/A	#N/A	#N/A	#N/A	#N/A	#N/A	#N/A	#N/A	#N/A	#N/A	#N/A	#N/A	#N/A	#N/A	#N/A	#N/A	#N/A	#N/A	#N/A	#N/A	#N/A	#N/A	#N/A	#N/A	#N/A	#N/A	#N/A	#N/A	#N/A	#N/A	#N/A	#N/A	#N/A	#N/A	1	ENSG00000253649	PRSS51	protein_coding	serine protease 51 [Source:HGNC Symbol;Acc:HGNC:37321]
SUOX	#N/A	#N/A	#N/A	#N/A	#N/A	#N/A	#N/A	#N/A	#N/A	#N/A	#N/A	#N/A	#N/A	#N/A	#N/A	0.0872462	#N/A	#N/A	#N/A	#N/A	#N/A	#N/A	#N/A	#N/A	#N/A	#N/A	#N/A	#N/A	#N/A	#N/A	#N/A	#N/A	#N/A	#N/A	#N/A	#N/A	#N/A	#N/A	#N/A	#N/A	#N/A	#N/A	#N/A	#N/A	#N/A	#N/A	#N/A	#N/A	#N/A	#N/A	#N/A	#N/A	#N/A	#N/A	#N/A	#N/A	#N/A	#N/A	#N/A	#N/A	#N/A	#N/A	#N/A	1	ENSG00000139531	SUOX	protein_coding	sulfite oxidase [Source:HGNC Symbol;Acc:HGNC:11460]
MFN2	#N/A	#N/A	#N/A	#N/A	#N/A	#N/A	#N/A	#N/A	#N/A	#N/A	#N/A	#N/A	#N/A	#N/A	#N/A	0.0967289	#N/A	#N/A	#N/A	#N/A	#N/A	#N/A	#N/A	#N/A	#N/A	#N/A	#N/A	#N/A	#N/A	#N/A	#N/A	#N/A	#N/A	#N/A	#N/A	#N/A	#N/A	#N/A	#N/A	#N/A	#N/A	#N/A	#N/A	#N/A	#N/A	#N/A	#N/A	#N/A	#N/A	#N/A	#N/A	#N/A	#N/A	#N/A	#N/A	#N/A	#N/A	#N/A	#N/A	#N/A	#N/A	#N/A	#N/A	1	ENSG00000116688	MFN2	protein_coding	mitofusin 2 [Source:HGNC Symbol;Acc:HGNC:16877]
ITIH2	#N/A	#N/A	#N/A	#N/A	#N/A	#N/A	#N/A	#N/A	#N/A	#N/A	#N/A	#N/A	#N/A	#N/A	#N/A	0.0841965	#N/A	#N/A	#N/A	#N/A	#N/A	#N/A	#N/A	#N/A	#N/A	#N/A	#N/A	#N/A	#N/A	#N/A	#N/A	#N/A	#N/A	#N/A	#N/A	#N/A	#N/A	#N/A	#N/A	#N/A	#N/A	#N/A	#N/A	#N/A	#N/A	#N/A	#N/A	#N/A	#N/A	#N/A	#N/A	#N/A	#N/A	#N/A	#N/A	#N/A	#N/A	#N/A	#N/A	#N/A	#N/A	#N/A	#N/A	1	ENSG00000151655	ITIH2	protein_coding	inter-alpha-trypsin inhibitor heavy chain 2 [Source:HGNC Symbol;Acc:HGNC:6167]
RNF5#204308	#N/A	#N/A	#N/A	#N/A	#N/A	#N/A	#N/A	#N/A	#N/A	#N/A	#N/A	#N/A	#N/A	#N/A	#N/A	0.0525441	#N/A	#N/A	#N/A	#N/A	#N/A	#N/A	#N/A	#N/A	#N/A	#N/A	#N/A	#N/A	#N/A	#N/A	#N/A	#N/A	#N/A	#N/A	#N/A	#N/A	#N/A	#N/A	#N/A	#N/A	#N/A	#N/A	#N/A	#N/A	#N/A	#N/A	#N/A	#N/A	#N/A	#N/A	#N/A	#N/A	#N/A	#N/A	#N/A	#N/A	#N/A	#N/A	#N/A	#N/A	#N/A	#N/A	#N/A	1	ENSG00000204308	RNF5	protein_coding	ring finger protein 5 [Source:HGNC Symbol;Acc:HGNC:10068]
#276527	#N/A	#N/A	#N/A	#N/A	#N/A	#N/A	#N/A	#N/A	#N/A	#N/A	#N/A	#N/A	#N/A	#N/A	#N/A	0.0533367	#N/A	#N/A	#N/A	#N/A	#N/A	#N/A	#N/A	#N/A	#N/A	#N/A	#N/A	#N/A	#N/A	#N/A	#N/A	#N/A	#N/A	#N/A	#N/A	#N/A	#N/A	#N/A	#N/A	#N/A	#N/A	#N/A	#N/A	#N/A	#N/A	#N/A	#N/A	#N/A	#N/A	#N/A	#N/A	#N/A	#N/A	#N/A	#N/A	#N/A	#N/A	#N/A	#N/A	#N/A	#N/A	#N/A	#N/A	1	ENSG00000276527		lncRNA	novel transcript
PFKFB2	#N/A	#N/A	#N/A	#N/A	#N/A	#N/A	#N/A	#N/A	#N/A	#N/A	#N/A	#N/A	#N/A	#N/A	#N/A	0.0949565	#N/A	#N/A	#N/A	#N/A	#N/A	#N/A	#N/A	#N/A	#N/A	#N/A	#N/A	#N/A	#N/A	#N/A	#N/A	#N/A	#N/A	#N/A	#N/A	#N/A	#N/A	#N/A	#N/A	#N/A	#N/A	#N/A	#N/A	#N/A	#N/A	#N/A	#N/A	#N/A	#N/A	#N/A	#N/A	#N/A	#N/A	#N/A	#N/A	#N/A	#N/A	#N/A	#N/A	#N/A	#N/A	#N/A	#N/A	1	ENSG00000123836	PFKFB2	protein_coding	6-phosphofructo-2-kinase/fructose-2,6-biphosphatase 2 [Source:HGNC Symbol;Acc:HGNC:8873]
RPGRIP1	#N/A	#N/A	#N/A	#N/A	#N/A	#N/A	#N/A	#N/A	#N/A	#N/A	#N/A	#N/A	#N/A	#N/A	#N/A	0.067222	#N/A	#N/A	#N/A	#N/A	#N/A	#N/A	#N/A	#N/A	#N/A	#N/A	#N/A	#N/A	#N/A	#N/A	#N/A	#N/A	#N/A	#N/A	#N/A	#N/A	#N/A	#N/A	#N/A	#N/A	#N/A	#N/A	#N/A	#N/A	#N/A	#N/A	#N/A	#N/A	#N/A	#N/A	#N/A	#N/A	#N/A	#N/A	#N/A	#N/A	#N/A	#N/A	#N/A	#N/A	#N/A	#N/A	#N/A	1	ENSG00000092200	RPGRIP1	protein_coding	RPGR interacting protein 1 [Source:HGNC Symbol;Acc:HGNC:13436]
RBM10	#N/A	#N/A	#N/A	#N/A	#N/A	#N/A	#N/A	#N/A	#N/A	#N/A	#N/A	#N/A	#N/A	#N/A	#N/A	0.650435	#N/A	#N/A	#N/A	#N/A	#N/A	#N/A	#N/A	#N/A	#N/A	#N/A	#N/A	#N/A	#N/A	#N/A	#N/A	#N/A	#N/A	#N/A	#N/A	#N/A	#N/A	#N/A	#N/A	#N/A	#N/A	#N/A	#N/A	#N/A	#N/A	#N/A	#N/A	#N/A	#N/A	#N/A	#N/A	#N/A	#N/A	#N/A	#N/A	#N/A	#N/A	#N/A	#N/A	#N/A	#N/A	#N/A	#N/A	1	ENSG00000182872	RBM10	protein_coding	RNA binding motif protein 10 [Source:HGNC Symbol;Acc:HGNC:9896]
#287055	#N/A	#N/A	#N/A	#N/A	#N/A	#N/A	#N/A	#N/A	#N/A	#N/A	#N/A	#N/A	#N/A	#N/A	#N/A	0.0529655	#N/A	#N/A	#N/A	#N/A	#N/A	#N/A	#N/A	#N/A	#N/A	#N/A	#N/A	#N/A	#N/A	#N/A	#N/A	#N/A	#N/A	#N/A	#N/A	#N/A	#N/A	#N/A	#N/A	#N/A	#N/A	#N/A	#N/A	#N/A	#N/A	#N/A	#N/A	#N/A	#N/A	#N/A	#N/A	#N/A	#N/A	#N/A	#N/A	#N/A	#N/A	#N/A	#N/A	#N/A	#N/A	#N/A	#N/A	1	ENSG00000287055		lncRNA	novel transcript
CFAP20DC-DT	#N/A	#N/A	#N/A	#N/A	#N/A	#N/A	#N/A	#N/A	#N/A	#N/A	#N/A	#N/A	#N/A	#N/A	#N/A	0.0963605	#N/A	#N/A	#N/A	#N/A	#N/A	#N/A	#N/A	#N/A	#N/A	#N/A	#N/A	#N/A	#N/A	#N/A	#N/A	#N/A	#N/A	#N/A	#N/A	#N/A	#N/A	#N/A	#N/A	#N/A	#N/A	#N/A	#N/A	#N/A	#N/A	#N/A	#N/A	#N/A	#N/A	#N/A	#N/A	#N/A	#N/A	#N/A	#N/A	#N/A	#N/A	#N/A	#N/A	#N/A	#N/A	#N/A	#N/A	1	ENSG00000243295	CFAP20DC-DT	lncRNA	CFAP20DC divergent transcript [Source:HGNC Symbol;Acc:HGNC:55618]
VDAC1	#N/A	#N/A	#N/A	#N/A	#N/A	#N/A	#N/A	#N/A	#N/A	#N/A	#N/A	#N/A	#N/A	#N/A	#N/A	0.0331067	#N/A	#N/A	#N/A	#N/A	#N/A	#N/A	#N/A	#N/A	#N/A	#N/A	#N/A	#N/A	#N/A	#N/A	#N/A	#N/A	#N/A	#N/A	#N/A	#N/A	#N/A	#N/A	#N/A	#N/A	#N/A	#N/A	#N/A	#N/A	#N/A	#N/A	#N/A	#N/A	#N/A	#N/A	#N/A	#N/A	#N/A	#N/A	#N/A	#N/A	#N/A	#N/A	#N/A	#N/A	#N/A	#N/A	#N/A	1	ENSG00000213585	VDAC1	protein_coding	voltage dependent anion channel 1 [Source:HGNC Symbol;Acc:HGNC:12669]
EEF1D#104529	#N/A	#N/A	#N/A	#N/A	#N/A	#N/A	#N/A	#N/A	#N/A	#N/A	#N/A	#N/A	#N/A	#N/A	#N/A	0.0745256	#N/A	#N/A	#N/A	#N/A	#N/A	#N/A	#N/A	#N/A	#N/A	#N/A	#N/A	#N/A	#N/A	#N/A	#N/A	#N/A	#N/A	#N/A	#N/A	#N/A	#N/A	#N/A	#N/A	#N/A	#N/A	#N/A	#N/A	#N/A	#N/A	#N/A	#N/A	#N/A	#N/A	#N/A	#N/A	#N/A	#N/A	#N/A	#N/A	#N/A	#N/A	#N/A	#N/A	#N/A	#N/A	#N/A	#N/A	1	ENSG00000104529	EEF1D	protein_coding	eukaryotic translation elongation factor 1 delta [Source:HGNC Symbol;Acc:HGNC:3211]
#230896	#N/A	#N/A	#N/A	#N/A	#N/A	#N/A	#N/A	#N/A	#N/A	#N/A	#N/A	#N/A	#N/A	#N/A	#N/A	0.0326831	#N/A	#N/A	#N/A	#N/A	#N/A	#N/A	#N/A	#N/A	#N/A	#N/A	#N/A	#N/A	#N/A	#N/A	#N/A	#N/A	#N/A	#N/A	#N/A	#N/A	#N/A	#N/A	#N/A	#N/A	#N/A	#N/A	#N/A	#N/A	#N/A	#N/A	#N/A	#N/A	#N/A	#N/A	#N/A	#N/A	#N/A	#N/A	#N/A	#N/A	#N/A	#N/A	#N/A	#N/A	#N/A	#N/A	#N/A	1	ENSG00000230896		lncRNA	novel transcript
LRSAM1	#N/A	#N/A	#N/A	#N/A	#N/A	#N/A	#N/A	#N/A	#N/A	#N/A	#N/A	#N/A	#N/A	#N/A	#N/A	0.605605	#N/A	#N/A	#N/A	#N/A	#N/A	#N/A	#N/A	#N/A	#N/A	#N/A	#N/A	#N/A	#N/A	#N/A	#N/A	#N/A	#N/A	#N/A	#N/A	#N/A	#N/A	#N/A	#N/A	#N/A	#N/A	#N/A	#N/A	#N/A	#N/A	#N/A	#N/A	#N/A	#N/A	#N/A	#N/A	#N/A	#N/A	#N/A	#N/A	#N/A	#N/A	#N/A	#N/A	#N/A	#N/A	#N/A	#N/A	1	ENSG00000148356	LRSAM1	protein_coding	leucine rich repeat and sterile alpha motif containing 1 [Source:HGNC Symbol;Acc:HGNC:25135]
SAMD14	#N/A	#N/A	#N/A	#N/A	#N/A	#N/A	#N/A	#N/A	#N/A	#N/A	#N/A	#N/A	#N/A	#N/A	#N/A	0.0821959	#N/A	#N/A	#N/A	#N/A	#N/A	#N/A	#N/A	#N/A	#N/A	#N/A	#N/A	#N/A	#N/A	#N/A	#N/A	#N/A	#N/A	#N/A	#N/A	#N/A	#N/A	#N/A	#N/A	#N/A	#N/A	#N/A	#N/A	#N/A	#N/A	#N/A	#N/A	#N/A	#N/A	#N/A	#N/A	#N/A	#N/A	#N/A	#N/A	#N/A	#N/A	#N/A	#N/A	#N/A	#N/A	#N/A	#N/A	1	ENSG00000167100	SAMD14	protein_coding	sterile alpha motif domain containing 14 [Source:HGNC Symbol;Acc:HGNC:27312]
#287738	#N/A	#N/A	#N/A	#N/A	#N/A	#N/A	#N/A	#N/A	#N/A	#N/A	#N/A	#N/A	#N/A	#N/A	#N/A	0.0338174	#N/A	#N/A	#N/A	#N/A	#N/A	#N/A	#N/A	#N/A	#N/A	#N/A	#N/A	#N/A	#N/A	#N/A	#N/A	#N/A	#N/A	#N/A	#N/A	#N/A	#N/A	#N/A	#N/A	#N/A	#N/A	#N/A	#N/A	#N/A	#N/A	#N/A	#N/A	#N/A	#N/A	#N/A	#N/A	#N/A	#N/A	#N/A	#N/A	#N/A	#N/A	#N/A	#N/A	#N/A	#N/A	#N/A	#N/A	1	ENSG00000287738		lncRNA	novel transcript
ADORA1	#N/A	#N/A	#N/A	#N/A	#N/A	#N/A	#N/A	#N/A	#N/A	#N/A	#N/A	#N/A	#N/A	#N/A	#N/A	0.0677468	#N/A	#N/A	#N/A	#N/A	#N/A	#N/A	#N/A	#N/A	#N/A	#N/A	#N/A	#N/A	#N/A	#N/A	#N/A	#N/A	#N/A	#N/A	#N/A	#N/A	#N/A	#N/A	#N/A	#N/A	#N/A	#N/A	#N/A	#N/A	#N/A	#N/A	#N/A	#N/A	#N/A	#N/A	#N/A	#N/A	#N/A	#N/A	#N/A	#N/A	#N/A	#N/A	#N/A	#N/A	#N/A	#N/A	#N/A	1	ENSG00000163485	ADORA1	protein_coding	adenosine A1 receptor [Source:HGNC Symbol;Acc:HGNC:262]
B4GALNT2	#N/A	#N/A	#N/A	#N/A	#N/A	#N/A	#N/A	#N/A	#N/A	#N/A	#N/A	#N/A	#N/A	#N/A	#N/A	0.0338387	#N/A	#N/A	#N/A	#N/A	#N/A	#N/A	#N/A	#N/A	#N/A	#N/A	#N/A	#N/A	#N/A	#N/A	#N/A	#N/A	#N/A	#N/A	#N/A	#N/A	#N/A	#N/A	#N/A	#N/A	#N/A	#N/A	#N/A	#N/A	#N/A	#N/A	#N/A	#N/A	#N/A	#N/A	#N/A	#N/A	#N/A	#N/A	#N/A	#N/A	#N/A	#N/A	#N/A	#N/A	#N/A	#N/A	#N/A	1	ENSG00000167080	B4GALNT2	protein_coding	beta-1,4-N-acetyl-galactosaminyltransferase 2 [Source:HGNC Symbol;Acc:HGNC:24136]
LINC01517	#N/A	#N/A	#N/A	#N/A	#N/A	#N/A	#N/A	#N/A	#N/A	#N/A	#N/A	#N/A	#N/A	#N/A	#N/A	0.069667	#N/A	#N/A	#N/A	#N/A	#N/A	#N/A	#N/A	#N/A	#N/A	#N/A	#N/A	#N/A	#N/A	#N/A	#N/A	#N/A	#N/A	#N/A	#N/A	#N/A	#N/A	#N/A	#N/A	#N/A	#N/A	#N/A	#N/A	#N/A	#N/A	#N/A	#N/A	#N/A	#N/A	#N/A	#N/A	#N/A	#N/A	#N/A	#N/A	#N/A	#N/A	#N/A	#N/A	#N/A	#N/A	#N/A	#N/A	1	ENSG00000232624	LINC01517	lncRNA	long intergenic non-protein coding RNA 1517 [Source:HGNC Symbol;Acc:HGNC:51212]
NEIL2	#N/A	#N/A	#N/A	#N/A	#N/A	#N/A	#N/A	#N/A	#N/A	#N/A	#N/A	#N/A	#N/A	#N/A	#N/A	0.0818861	#N/A	#N/A	#N/A	#N/A	#N/A	#N/A	#N/A	#N/A	#N/A	#N/A	#N/A	#N/A	#N/A	#N/A	#N/A	#N/A	#N/A	#N/A	#N/A	#N/A	#N/A	#N/A	#N/A	#N/A	#N/A	#N/A	#N/A	#N/A	#N/A	#N/A	#N/A	#N/A	#N/A	#N/A	#N/A	#N/A	#N/A	#N/A	#N/A	#N/A	#N/A	#N/A	#N/A	#N/A	#N/A	#N/A	#N/A	1	ENSG00000154328	NEIL2	protein_coding	nei like DNA glycosylase 2 [Source:HGNC Symbol;Acc:HGNC:18956]
TMEM40	#N/A	#N/A	#N/A	#N/A	#N/A	#N/A	#N/A	#N/A	#N/A	#N/A	#N/A	#N/A	#N/A	#N/A	#N/A	0.0338834	#N/A	#N/A	#N/A	#N/A	#N/A	#N/A	#N/A	#N/A	#N/A	#N/A	#N/A	#N/A	#N/A	#N/A	#N/A	#N/A	#N/A	#N/A	#N/A	#N/A	#N/A	#N/A	#N/A	#N/A	#N/A	#N/A	#N/A	#N/A	#N/A	#N/A	#N/A	#N/A	#N/A	#N/A	#N/A	#N/A	#N/A	#N/A	#N/A	#N/A	#N/A	#N/A	#N/A	#N/A	#N/A	#N/A	#N/A	1	ENSG00000088726	TMEM40	protein_coding	transmembrane protein 40 [Source:HGNC Symbol;Acc:HGNC:25620]
NCBP2-AS1	#N/A	#N/A	#N/A	#N/A	#N/A	#N/A	#N/A	#N/A	#N/A	#N/A	#N/A	#N/A	#N/A	#N/A	#N/A	0.0684282	#N/A	#N/A	#N/A	#N/A	#N/A	#N/A	#N/A	#N/A	#N/A	#N/A	#N/A	#N/A	#N/A	#N/A	#N/A	#N/A	#N/A	#N/A	#N/A	#N/A	#N/A	#N/A	#N/A	#N/A	#N/A	#N/A	#N/A	#N/A	#N/A	#N/A	#N/A	#N/A	#N/A	#N/A	#N/A	#N/A	#N/A	#N/A	#N/A	#N/A	#N/A	#N/A	#N/A	#N/A	#N/A	#N/A	#N/A	1	ENSG00000225578	NCBP2-AS1	lncRNA	NCBP2 antisense RNA 1 [Source:HGNC Symbol;Acc:HGNC:40392]
TRMT12	#N/A	#N/A	#N/A	#N/A	#N/A	#N/A	#N/A	#N/A	#N/A	#N/A	#N/A	#N/A	#N/A	#N/A	#N/A	0.656174	#N/A	#N/A	#N/A	#N/A	#N/A	#N/A	#N/A	#N/A	#N/A	#N/A	#N/A	#N/A	#N/A	#N/A	#N/A	#N/A	#N/A	#N/A	#N/A	#N/A	#N/A	#N/A	#N/A	#N/A	#N/A	#N/A	#N/A	#N/A	#N/A	#N/A	#N/A	#N/A	#N/A	#N/A	#N/A	#N/A	#N/A	#N/A	#N/A	#N/A	#N/A	#N/A	#N/A	#N/A	#N/A	#N/A	#N/A	1	ENSG00000183665	TRMT12	protein_coding	tRNA methyltransferase 12 homolog [Source:HGNC Symbol;Acc:HGNC:26091]
ZNF672	#N/A	#N/A	#N/A	#N/A	#N/A	#N/A	#N/A	#N/A	#N/A	#N/A	#N/A	#N/A	#N/A	#N/A	#N/A	0.100075	#N/A	#N/A	#N/A	#N/A	#N/A	#N/A	#N/A	#N/A	#N/A	#N/A	#N/A	#N/A	#N/A	#N/A	#N/A	#N/A	#N/A	#N/A	#N/A	#N/A	#N/A	#N/A	#N/A	#N/A	#N/A	#N/A	#N/A	#N/A	#N/A	#N/A	#N/A	#N/A	#N/A	#N/A	#N/A	#N/A	#N/A	#N/A	#N/A	#N/A	#N/A	#N/A	#N/A	#N/A	#N/A	#N/A	#N/A	1	ENSG00000171161	ZNF672	protein_coding	zinc finger protein 672 [Source:HGNC Symbol;Acc:HGNC:26179]
SLC38A3	#N/A	#N/A	#N/A	#N/A	#N/A	#N/A	#N/A	#N/A	#N/A	#N/A	#N/A	#N/A	#N/A	#N/A	#N/A	0.0828521	#N/A	#N/A	#N/A	#N/A	#N/A	#N/A	#N/A	#N/A	#N/A	#N/A	#N/A	#N/A	#N/A	#N/A	#N/A	#N/A	#N/A	#N/A	#N/A	#N/A	#N/A	#N/A	#N/A	#N/A	#N/A	#N/A	#N/A	#N/A	#N/A	#N/A	#N/A	#N/A	#N/A	#N/A	#N/A	#N/A	#N/A	#N/A	#N/A	#N/A	#N/A	#N/A	#N/A	#N/A	#N/A	#N/A	#N/A	1	ENSG00000188338	SLC38A3	protein_coding	solute carrier family 38 member 3 [Source:HGNC Symbol;Acc:HGNC:18044]
EOLA1	#N/A	#N/A	#N/A	#N/A	#N/A	#N/A	#N/A	#N/A	#N/A	#N/A	#N/A	#N/A	#N/A	#N/A	#N/A	0.0683118	#N/A	#N/A	#N/A	#N/A	#N/A	#N/A	#N/A	#N/A	#N/A	#N/A	#N/A	#N/A	#N/A	#N/A	#N/A	#N/A	#N/A	#N/A	#N/A	#N/A	#N/A	#N/A	#N/A	#N/A	#N/A	#N/A	#N/A	#N/A	#N/A	#N/A	#N/A	#N/A	#N/A	#N/A	#N/A	#N/A	#N/A	#N/A	#N/A	#N/A	#N/A	#N/A	#N/A	#N/A	#N/A	#N/A	#N/A	1	ENSG00000197620	EOLA1	protein_coding	endothelium and lymphocyte associated ASCH domain 1 [Source:HGNC Symbol;Acc:HGNC:28089]
POLR1G	#N/A	#N/A	#N/A	#N/A	#N/A	#N/A	#N/A	#N/A	#N/A	#N/A	#N/A	#N/A	#N/A	#N/A	#N/A	0.0358291	#N/A	#N/A	#N/A	#N/A	#N/A	#N/A	#N/A	#N/A	#N/A	#N/A	#N/A	#N/A	#N/A	#N/A	#N/A	#N/A	#N/A	#N/A	#N/A	#N/A	#N/A	#N/A	#N/A	#N/A	#N/A	#N/A	#N/A	#N/A	#N/A	#N/A	#N/A	#N/A	#N/A	#N/A	#N/A	#N/A	#N/A	#N/A	#N/A	#N/A	#N/A	#N/A	#N/A	#N/A	#N/A	#N/A	#N/A	1	ENSG00000117877	POLR1G	protein_coding	RNA polymerase I subunit G [Source:HGNC Symbol;Acc:HGNC:24219]
#257429	#N/A	#N/A	#N/A	#N/A	#N/A	#N/A	#N/A	#N/A	#N/A	#N/A	#N/A	#N/A	#N/A	#N/A	#N/A	0.0670821	#N/A	#N/A	#N/A	#N/A	#N/A	#N/A	#N/A	#N/A	#N/A	#N/A	#N/A	#N/A	#N/A	#N/A	#N/A	#N/A	#N/A	#N/A	#N/A	#N/A	#N/A	#N/A	#N/A	#N/A	#N/A	#N/A	#N/A	#N/A	#N/A	#N/A	#N/A	#N/A	#N/A	#N/A	#N/A	#N/A	#N/A	#N/A	#N/A	#N/A	#N/A	#N/A	#N/A	#N/A	#N/A	#N/A	#N/A	1	ENSG00000257429		lncRNA	novel transcript, antisense to PTPRQ
#285911	#N/A	#N/A	#N/A	#N/A	#N/A	#N/A	#N/A	#N/A	#N/A	#N/A	#N/A	#N/A	#N/A	#N/A	#N/A	0.033939	#N/A	#N/A	#N/A	#N/A	#N/A	#N/A	#N/A	#N/A	#N/A	#N/A	#N/A	#N/A	#N/A	#N/A	#N/A	#N/A	#N/A	#N/A	#N/A	#N/A	#N/A	#N/A	#N/A	#N/A	#N/A	#N/A	#N/A	#N/A	#N/A	#N/A	#N/A	#N/A	#N/A	#N/A	#N/A	#N/A	#N/A	#N/A	#N/A	#N/A	#N/A	#N/A	#N/A	#N/A	#N/A	#N/A	#N/A	1	ENSG00000285911		lncRNA	Novel transcript
#226438	#N/A	#N/A	#N/A	#N/A	#N/A	#N/A	#N/A	#N/A	#N/A	#N/A	#N/A	#N/A	#N/A	#N/A	#N/A	#N/A	0.0452009	#N/A	#N/A	#N/A	#N/A	#N/A	#N/A	#N/A	#N/A	#N/A	#N/A	#N/A	#N/A	#N/A	#N/A	#N/A	#N/A	#N/A	#N/A	#N/A	#N/A	#N/A	#N/A	#N/A	#N/A	#N/A	#N/A	#N/A	#N/A	#N/A	#N/A	#N/A	#N/A	#N/A	#N/A	#N/A	#N/A	#N/A	#N/A	#N/A	#N/A	#N/A	#N/A	#N/A	#N/A	#N/A	#N/A	1	ENSG00000226438		lncRNA	novel transcript
LRRC47	#N/A	#N/A	#N/A	#N/A	#N/A	#N/A	#N/A	#N/A	#N/A	#N/A	#N/A	#N/A	#N/A	#N/A	#N/A	#N/A	0.042483	#N/A	#N/A	#N/A	#N/A	#N/A	#N/A	#N/A	#N/A	#N/A	#N/A	#N/A	#N/A	#N/A	#N/A	#N/A	#N/A	#N/A	#N/A	#N/A	#N/A	#N/A	#N/A	#N/A	#N/A	#N/A	#N/A	#N/A	#N/A	#N/A	#N/A	#N/A	#N/A	#N/A	#N/A	#N/A	#N/A	#N/A	#N/A	#N/A	#N/A	#N/A	#N/A	#N/A	#N/A	#N/A	#N/A	1	ENSG00000130764	LRRC47	protein_coding	leucine rich repeat containing 47 [Source:HGNC Symbol;Acc:HGNC:29207]
#286429	#N/A	#N/A	#N/A	#N/A	#N/A	#N/A	#N/A	#N/A	#N/A	#N/A	#N/A	#N/A	#N/A	#N/A	#N/A	#N/A	0.0338611	#N/A	#N/A	#N/A	#N/A	#N/A	#N/A	#N/A	#N/A	#N/A	#N/A	#N/A	#N/A	#N/A	#N/A	#N/A	#N/A	#N/A	#N/A	#N/A	#N/A	#N/A	#N/A	#N/A	#N/A	#N/A	#N/A	#N/A	#N/A	#N/A	#N/A	#N/A	#N/A	#N/A	#N/A	#N/A	#N/A	#N/A	#N/A	#N/A	#N/A	#N/A	#N/A	#N/A	#N/A	#N/A	#N/A	1	ENSG00000286429		lncRNA	novel transcript, antisense to ITGB3BP
FBXW5	#N/A	#N/A	#N/A	#N/A	#N/A	#N/A	#N/A	#N/A	#N/A	#N/A	#N/A	#N/A	#N/A	#N/A	#N/A	#N/A	0.0478767	#N/A	#N/A	#N/A	#N/A	#N/A	#N/A	#N/A	#N/A	#N/A	#N/A	#N/A	#N/A	#N/A	#N/A	#N/A	#N/A	#N/A	#N/A	#N/A	#N/A	#N/A	#N/A	#N/A	#N/A	#N/A	#N/A	#N/A	#N/A	#N/A	#N/A	#N/A	#N/A	#N/A	#N/A	#N/A	#N/A	#N/A	#N/A	#N/A	#N/A	#N/A	#N/A	#N/A	#N/A	#N/A	#N/A	1	ENSG00000159069	FBXW5	protein_coding	F-box and WD repeat domain containing 5 [Source:HGNC Symbol;Acc:HGNC:13613]
#266696	#N/A	#N/A	#N/A	#N/A	#N/A	#N/A	#N/A	#N/A	#N/A	#N/A	#N/A	#N/A	#N/A	#N/A	#N/A	#N/A	0.0502778	#N/A	#N/A	#N/A	#N/A	#N/A	#N/A	#N/A	#N/A	#N/A	#N/A	#N/A	#N/A	#N/A	#N/A	#N/A	#N/A	#N/A	#N/A	#N/A	#N/A	#N/A	#N/A	#N/A	#N/A	#N/A	#N/A	#N/A	#N/A	#N/A	#N/A	#N/A	#N/A	#N/A	#N/A	#N/A	#N/A	#N/A	#N/A	#N/A	#N/A	#N/A	#N/A	#N/A	#N/A	#N/A	#N/A	1	ENSG00000266696		lncRNA	novel transcript, antisense to DYM
#259899	#N/A	#N/A	#N/A	#N/A	#N/A	#N/A	#N/A	#N/A	#N/A	#N/A	#N/A	#N/A	#N/A	#N/A	#N/A	#N/A	0.0362112	#N/A	#N/A	#N/A	#N/A	#N/A	#N/A	#N/A	#N/A	#N/A	#N/A	#N/A	#N/A	#N/A	#N/A	#N/A	#N/A	#N/A	#N/A	#N/A	#N/A	#N/A	#N/A	#N/A	#N/A	#N/A	#N/A	#N/A	#N/A	#N/A	#N/A	#N/A	#N/A	#N/A	#N/A	#N/A	#N/A	#N/A	#N/A	#N/A	#N/A	#N/A	#N/A	#N/A	#N/A	#N/A	#N/A	1	ENSG00000259899		lncRNA	novel transcript, antisense to a novel protein
#285675	#N/A	#N/A	#N/A	#N/A	#N/A	#N/A	#N/A	#N/A	#N/A	#N/A	#N/A	#N/A	#N/A	#N/A	#N/A	#N/A	0.0457833	#N/A	#N/A	#N/A	#N/A	#N/A	#N/A	#N/A	#N/A	#N/A	#N/A	#N/A	#N/A	#N/A	#N/A	#N/A	#N/A	#N/A	#N/A	#N/A	#N/A	#N/A	#N/A	#N/A	#N/A	#N/A	#N/A	#N/A	#N/A	#N/A	#N/A	#N/A	#N/A	#N/A	#N/A	#N/A	#N/A	#N/A	#N/A	#N/A	#N/A	#N/A	#N/A	#N/A	#N/A	#N/A	#N/A	1	ENSG00000285675		lncRNA	novel transcript
CSTF2T	#N/A	#N/A	#N/A	#N/A	#N/A	#N/A	#N/A	#N/A	#N/A	#N/A	#N/A	#N/A	#N/A	#N/A	#N/A	#N/A	0.041737	#N/A	#N/A	#N/A	#N/A	#N/A	#N/A	#N/A	#N/A	#N/A	#N/A	#N/A	#N/A	#N/A	#N/A	#N/A	#N/A	#N/A	#N/A	#N/A	#N/A	#N/A	#N/A	#N/A	#N/A	#N/A	#N/A	#N/A	#N/A	#N/A	#N/A	#N/A	#N/A	#N/A	#N/A	#N/A	#N/A	#N/A	#N/A	#N/A	#N/A	#N/A	#N/A	#N/A	#N/A	#N/A	#N/A	1	ENSG00000177613	CSTF2T	protein_coding	cleavage stimulation factor subunit 2 tau variant [Source:HGNC Symbol;Acc:HGNC:17086]
#287045	#N/A	#N/A	#N/A	#N/A	#N/A	#N/A	#N/A	#N/A	#N/A	#N/A	#N/A	#N/A	#N/A	#N/A	#N/A	#N/A	0.043891	#N/A	#N/A	#N/A	#N/A	#N/A	#N/A	#N/A	#N/A	#N/A	#N/A	#N/A	#N/A	#N/A	#N/A	#N/A	#N/A	#N/A	#N/A	#N/A	#N/A	#N/A	#N/A	#N/A	#N/A	#N/A	#N/A	#N/A	#N/A	#N/A	#N/A	#N/A	#N/A	#N/A	#N/A	#N/A	#N/A	#N/A	#N/A	#N/A	#N/A	#N/A	#N/A	#N/A	#N/A	#N/A	#N/A	1	ENSG00000287045		lncRNA	novel transcript, antisense to PLS1
#250734	#N/A	#N/A	#N/A	#N/A	#N/A	#N/A	#N/A	#N/A	#N/A	#N/A	#N/A	#N/A	#N/A	#N/A	#N/A	#N/A	0.0417391	#N/A	#N/A	#N/A	#N/A	#N/A	#N/A	#N/A	#N/A	#N/A	#N/A	#N/A	#N/A	#N/A	#N/A	#N/A	#N/A	#N/A	#N/A	#N/A	#N/A	#N/A	#N/A	#N/A	#N/A	#N/A	#N/A	#N/A	#N/A	#N/A	#N/A	#N/A	#N/A	#N/A	#N/A	#N/A	#N/A	#N/A	#N/A	#N/A	#N/A	#N/A	#N/A	#N/A	#N/A	#N/A	#N/A	1	ENSG00000250734		lncRNA	novel transcript, antisense to SNX27
WDFY1	#N/A	#N/A	#N/A	#N/A	#N/A	#N/A	#N/A	#N/A	#N/A	#N/A	#N/A	#N/A	#N/A	#N/A	#N/A	#N/A	0.705675	#N/A	#N/A	#N/A	#N/A	#N/A	#N/A	#N/A	#N/A	#N/A	#N/A	#N/A	#N/A	#N/A	#N/A	#N/A	#N/A	#N/A	#N/A	#N/A	#N/A	#N/A	#N/A	#N/A	#N/A	#N/A	#N/A	#N/A	#N/A	#N/A	#N/A	#N/A	#N/A	#N/A	#N/A	#N/A	#N/A	#N/A	#N/A	#N/A	#N/A	#N/A	#N/A	#N/A	#N/A	#N/A	#N/A	1	ENSG00000085449	WDFY1	protein_coding	WD repeat and FYVE domain containing 1 [Source:HGNC Symbol;Acc:HGNC:20451]
NNAT	#N/A	#N/A	#N/A	#N/A	#N/A	#N/A	#N/A	#N/A	#N/A	#N/A	#N/A	#N/A	#N/A	#N/A	#N/A	#N/A	0.0535449	#N/A	#N/A	#N/A	#N/A	#N/A	#N/A	#N/A	#N/A	#N/A	#N/A	#N/A	#N/A	#N/A	#N/A	#N/A	#N/A	#N/A	#N/A	#N/A	#N/A	#N/A	#N/A	#N/A	#N/A	#N/A	#N/A	#N/A	#N/A	#N/A	#N/A	#N/A	#N/A	#N/A	#N/A	#N/A	#N/A	#N/A	#N/A	#N/A	#N/A	#N/A	#N/A	#N/A	#N/A	#N/A	#N/A	1	ENSG00000053438	NNAT	protein_coding	neuronatin [Source:HGNC Symbol;Acc:HGNC:7860]
NOMO2	#N/A	#N/A	#N/A	#N/A	#N/A	#N/A	#N/A	#N/A	#N/A	#N/A	#N/A	#N/A	#N/A	#N/A	#N/A	#N/A	0.102648	#N/A	#N/A	#N/A	#N/A	#N/A	#N/A	#N/A	#N/A	#N/A	#N/A	#N/A	#N/A	#N/A	#N/A	#N/A	#N/A	#N/A	#N/A	#N/A	#N/A	#N/A	#N/A	#N/A	#N/A	#N/A	#N/A	#N/A	#N/A	#N/A	#N/A	#N/A	#N/A	#N/A	#N/A	#N/A	#N/A	#N/A	#N/A	#N/A	#N/A	#N/A	#N/A	#N/A	#N/A	#N/A	#N/A	1	ENSG00000185164	NOMO2	protein_coding	NODAL modulator 2 [Source:HGNC Symbol;Acc:HGNC:22652]
PIGX	#N/A	#N/A	#N/A	#N/A	#N/A	#N/A	#N/A	#N/A	#N/A	#N/A	#N/A	#N/A	#N/A	#N/A	#N/A	#N/A	#N/A	1.34352	#N/A	#N/A	#N/A	#N/A	#N/A	#N/A	#N/A	#N/A	#N/A	#N/A	#N/A	#N/A	#N/A	#N/A	#N/A	#N/A	#N/A	#N/A	#N/A	#N/A	#N/A	#N/A	#N/A	#N/A	#N/A	#N/A	#N/A	#N/A	#N/A	#N/A	#N/A	#N/A	#N/A	#N/A	#N/A	#N/A	#N/A	#N/A	#N/A	#N/A	#N/A	#N/A	#N/A	#N/A	#N/A	1	ENSG00000163964	PIGX	protein_coding	phosphatidylinositol glycan anchor biosynthesis class X [Source:HGNC Symbol;Acc:HGNC:26046]
#246225	#N/A	#N/A	#N/A	#N/A	#N/A	#N/A	#N/A	#N/A	#N/A	#N/A	#N/A	#N/A	#N/A	#N/A	#N/A	#N/A	#N/A	0.0863693	#N/A	#N/A	#N/A	#N/A	#N/A	#N/A	#N/A	#N/A	#N/A	#N/A	#N/A	#N/A	#N/A	#N/A	#N/A	#N/A	#N/A	#N/A	#N/A	#N/A	#N/A	#N/A	#N/A	#N/A	#N/A	#N/A	#N/A	#N/A	#N/A	#N/A	#N/A	#N/A	#N/A	#N/A	#N/A	#N/A	#N/A	#N/A	#N/A	#N/A	#N/A	#N/A	#N/A	#N/A	#N/A	1	ENSG00000246225		lncRNA	novel transcript, antisense to SVIP
TRIM16	#N/A	#N/A	#N/A	#N/A	#N/A	#N/A	#N/A	#N/A	#N/A	#N/A	#N/A	#N/A	#N/A	#N/A	#N/A	#N/A	#N/A	1.44194	#N/A	#N/A	#N/A	#N/A	#N/A	#N/A	#N/A	#N/A	#N/A	#N/A	#N/A	#N/A	#N/A	#N/A	#N/A	#N/A	#N/A	#N/A	#N/A	#N/A	#N/A	#N/A	#N/A	#N/A	#N/A	#N/A	#N/A	#N/A	#N/A	#N/A	#N/A	#N/A	#N/A	#N/A	#N/A	#N/A	#N/A	#N/A	#N/A	#N/A	#N/A	#N/A	#N/A	#N/A	#N/A	1	ENSG00000221926	TRIM16	protein_coding	tripartite motif containing 16 [Source:HGNC Symbol;Acc:HGNC:17241]
#251680	#N/A	#N/A	#N/A	#N/A	#N/A	#N/A	#N/A	#N/A	#N/A	#N/A	#N/A	#N/A	#N/A	#N/A	#N/A	#N/A	#N/A	0.11159	#N/A	#N/A	#N/A	#N/A	#N/A	#N/A	#N/A	#N/A	#N/A	#N/A	#N/A	#N/A	#N/A	#N/A	#N/A	#N/A	#N/A	#N/A	#N/A	#N/A	#N/A	#N/A	#N/A	#N/A	#N/A	#N/A	#N/A	#N/A	#N/A	#N/A	#N/A	#N/A	#N/A	#N/A	#N/A	#N/A	#N/A	#N/A	#N/A	#N/A	#N/A	#N/A	#N/A	#N/A	#N/A	1	ENSG00000251680		lncRNA	novel transcript
SLC1A4	#N/A	#N/A	#N/A	#N/A	#N/A	#N/A	#N/A	#N/A	#N/A	#N/A	#N/A	#N/A	#N/A	#N/A	#N/A	#N/A	#N/A	0.114126	#N/A	#N/A	#N/A	#N/A	#N/A	#N/A	#N/A	#N/A	#N/A	#N/A	#N/A	#N/A	#N/A	#N/A	#N/A	#N/A	#N/A	#N/A	#N/A	#N/A	#N/A	#N/A	#N/A	#N/A	#N/A	#N/A	#N/A	#N/A	#N/A	#N/A	#N/A	#N/A	#N/A	#N/A	#N/A	#N/A	#N/A	#N/A	#N/A	#N/A	#N/A	#N/A	#N/A	#N/A	#N/A	1	ENSG00000115902	SLC1A4	protein_coding	solute carrier family 1 member 4 [Source:HGNC Symbol;Acc:HGNC:10942]
ARIH2OS	#N/A	#N/A	#N/A	#N/A	#N/A	#N/A	#N/A	#N/A	#N/A	#N/A	#N/A	#N/A	#N/A	#N/A	#N/A	#N/A	#N/A	0.104164	#N/A	#N/A	#N/A	#N/A	#N/A	#N/A	#N/A	#N/A	#N/A	#N/A	#N/A	#N/A	#N/A	#N/A	#N/A	#N/A	#N/A	#N/A	#N/A	#N/A	#N/A	#N/A	#N/A	#N/A	#N/A	#N/A	#N/A	#N/A	#N/A	#N/A	#N/A	#N/A	#N/A	#N/A	#N/A	#N/A	#N/A	#N/A	#N/A	#N/A	#N/A	#N/A	#N/A	#N/A	#N/A	1	ENSG00000221883	ARIH2OS	lncRNA	ARIH2 opposite strand lncRNA [Source:HGNC Symbol;Acc:HGNC:34425]
SPATA2	#N/A	#N/A	#N/A	#N/A	#N/A	#N/A	#N/A	#N/A	#N/A	#N/A	#N/A	#N/A	#N/A	#N/A	#N/A	#N/A	#N/A	0.0356393	#N/A	#N/A	#N/A	#N/A	#N/A	#N/A	#N/A	#N/A	#N/A	#N/A	#N/A	#N/A	#N/A	#N/A	#N/A	#N/A	#N/A	#N/A	#N/A	#N/A	#N/A	#N/A	#N/A	#N/A	#N/A	#N/A	#N/A	#N/A	#N/A	#N/A	#N/A	#N/A	#N/A	#N/A	#N/A	#N/A	#N/A	#N/A	#N/A	#N/A	#N/A	#N/A	#N/A	#N/A	#N/A	1	ENSG00000158480	SPATA2	protein_coding	spermatogenesis associated 2 [Source:HGNC Symbol;Acc:HGNC:14681]
ASB16-AS1	#N/A	#N/A	#N/A	#N/A	#N/A	#N/A	#N/A	#N/A	#N/A	#N/A	#N/A	#N/A	#N/A	#N/A	#N/A	#N/A	#N/A	1.00869	#N/A	#N/A	#N/A	#N/A	#N/A	#N/A	#N/A	#N/A	#N/A	#N/A	#N/A	#N/A	#N/A	#N/A	#N/A	#N/A	#N/A	#N/A	#N/A	#N/A	#N/A	#N/A	#N/A	#N/A	#N/A	#N/A	#N/A	#N/A	#N/A	#N/A	#N/A	#N/A	#N/A	#N/A	#N/A	#N/A	#N/A	#N/A	#N/A	#N/A	#N/A	#N/A	#N/A	#N/A	#N/A	1	ENSG00000267080	ASB16-AS1	lncRNA	ASB16 antisense RNA 1 [Source:HGNC Symbol;Acc:HGNC:25442]
NLE1	#N/A	#N/A	#N/A	#N/A	#N/A	#N/A	#N/A	#N/A	#N/A	#N/A	#N/A	#N/A	#N/A	#N/A	#N/A	#N/A	#N/A	0.138647	#N/A	#N/A	#N/A	#N/A	#N/A	#N/A	#N/A	#N/A	#N/A	#N/A	#N/A	#N/A	#N/A	#N/A	#N/A	#N/A	#N/A	#N/A	#N/A	#N/A	#N/A	#N/A	#N/A	#N/A	#N/A	#N/A	#N/A	#N/A	#N/A	#N/A	#N/A	#N/A	#N/A	#N/A	#N/A	#N/A	#N/A	#N/A	#N/A	#N/A	#N/A	#N/A	#N/A	#N/A	#N/A	1	ENSG00000073536	NLE1	protein_coding	notchless homolog 1 [Source:HGNC Symbol;Acc:HGNC:19889]
CTSH	#N/A	#N/A	#N/A	#N/A	#N/A	#N/A	#N/A	#N/A	#N/A	#N/A	#N/A	#N/A	#N/A	#N/A	#N/A	#N/A	#N/A	0.105805	#N/A	#N/A	#N/A	#N/A	#N/A	#N/A	#N/A	#N/A	#N/A	#N/A	#N/A	#N/A	#N/A	#N/A	#N/A	#N/A	#N/A	#N/A	#N/A	#N/A	#N/A	#N/A	#N/A	#N/A	#N/A	#N/A	#N/A	#N/A	#N/A	#N/A	#N/A	#N/A	#N/A	#N/A	#N/A	#N/A	#N/A	#N/A	#N/A	#N/A	#N/A	#N/A	#N/A	#N/A	#N/A	1	ENSG00000103811	CTSH	protein_coding	cathepsin H [Source:HGNC Symbol;Acc:HGNC:2535]
PDP2	#N/A	#N/A	#N/A	#N/A	#N/A	#N/A	#N/A	#N/A	#N/A	#N/A	#N/A	#N/A	#N/A	#N/A	#N/A	#N/A	#N/A	0.131784	#N/A	#N/A	#N/A	#N/A	#N/A	#N/A	#N/A	#N/A	#N/A	#N/A	#N/A	#N/A	#N/A	#N/A	#N/A	#N/A	#N/A	#N/A	#N/A	#N/A	#N/A	#N/A	#N/A	#N/A	#N/A	#N/A	#N/A	#N/A	#N/A	#N/A	#N/A	#N/A	#N/A	#N/A	#N/A	#N/A	#N/A	#N/A	#N/A	#N/A	#N/A	#N/A	#N/A	#N/A	#N/A	1	ENSG00000172840	PDP2	protein_coding	pyruvate dehydrogenase phosphatase catalytic subunit 2 [Source:HGNC Symbol;Acc:HGNC:30263]
SLC51A	#N/A	#N/A	#N/A	#N/A	#N/A	#N/A	#N/A	#N/A	#N/A	#N/A	#N/A	#N/A	#N/A	#N/A	#N/A	#N/A	#N/A	1.08609	#N/A	#N/A	#N/A	#N/A	#N/A	#N/A	#N/A	#N/A	#N/A	#N/A	#N/A	#N/A	#N/A	#N/A	#N/A	#N/A	#N/A	#N/A	#N/A	#N/A	#N/A	#N/A	#N/A	#N/A	#N/A	#N/A	#N/A	#N/A	#N/A	#N/A	#N/A	#N/A	#N/A	#N/A	#N/A	#N/A	#N/A	#N/A	#N/A	#N/A	#N/A	#N/A	#N/A	#N/A	#N/A	1	ENSG00000163959	SLC51A	protein_coding	solute carrier family 51 subunit alpha [Source:HGNC Symbol;Acc:HGNC:29955]
#286836	#N/A	#N/A	#N/A	#N/A	#N/A	#N/A	#N/A	#N/A	#N/A	#N/A	#N/A	#N/A	#N/A	#N/A	#N/A	#N/A	#N/A	0.103726	#N/A	#N/A	#N/A	#N/A	#N/A	#N/A	#N/A	#N/A	#N/A	#N/A	#N/A	#N/A	#N/A	#N/A	#N/A	#N/A	#N/A	#N/A	#N/A	#N/A	#N/A	#N/A	#N/A	#N/A	#N/A	#N/A	#N/A	#N/A	#N/A	#N/A	#N/A	#N/A	#N/A	#N/A	#N/A	#N/A	#N/A	#N/A	#N/A	#N/A	#N/A	#N/A	#N/A	#N/A	#N/A	1	ENSG00000286836		lncRNA	novel transcript
#250137	#N/A	#N/A	#N/A	#N/A	#N/A	#N/A	#N/A	#N/A	#N/A	#N/A	#N/A	#N/A	#N/A	#N/A	#N/A	#N/A	#N/A	0.0334662	#N/A	#N/A	#N/A	#N/A	#N/A	#N/A	#N/A	#N/A	#N/A	#N/A	#N/A	#N/A	#N/A	#N/A	#N/A	#N/A	#N/A	#N/A	#N/A	#N/A	#N/A	#N/A	#N/A	#N/A	#N/A	#N/A	#N/A	#N/A	#N/A	#N/A	#N/A	#N/A	#N/A	#N/A	#N/A	#N/A	#N/A	#N/A	#N/A	#N/A	#N/A	#N/A	#N/A	#N/A	#N/A	1	ENSG00000250137		lncRNA	novel transcript, antisense to PPARGC1A
CCDC60	#N/A	#N/A	#N/A	#N/A	#N/A	#N/A	#N/A	#N/A	#N/A	#N/A	#N/A	#N/A	#N/A	#N/A	#N/A	#N/A	#N/A	0.128537	#N/A	#N/A	#N/A	#N/A	#N/A	#N/A	#N/A	#N/A	#N/A	#N/A	#N/A	#N/A	#N/A	#N/A	#N/A	#N/A	#N/A	#N/A	#N/A	#N/A	#N/A	#N/A	#N/A	#N/A	#N/A	#N/A	#N/A	#N/A	#N/A	#N/A	#N/A	#N/A	#N/A	#N/A	#N/A	#N/A	#N/A	#N/A	#N/A	#N/A	#N/A	#N/A	#N/A	#N/A	#N/A	1	ENSG00000183273	CCDC60	protein_coding	coiled-coil domain containing 60 [Source:HGNC Symbol;Acc:HGNC:28610]
ZNF367	#N/A	#N/A	#N/A	#N/A	#N/A	#N/A	#N/A	#N/A	#N/A	#N/A	#N/A	#N/A	#N/A	#N/A	#N/A	#N/A	#N/A	0.071418	#N/A	#N/A	#N/A	#N/A	#N/A	#N/A	#N/A	#N/A	#N/A	#N/A	#N/A	#N/A	#N/A	#N/A	#N/A	#N/A	#N/A	#N/A	#N/A	#N/A	#N/A	#N/A	#N/A	#N/A	#N/A	#N/A	#N/A	#N/A	#N/A	#N/A	#N/A	#N/A	#N/A	#N/A	#N/A	#N/A	#N/A	#N/A	#N/A	#N/A	#N/A	#N/A	#N/A	#N/A	#N/A	1	ENSG00000165244	ZNF367	protein_coding	zinc finger protein 367 [Source:HGNC Symbol;Acc:HGNC:18320]
#227803	#N/A	#N/A	#N/A	#N/A	#N/A	#N/A	#N/A	#N/A	#N/A	#N/A	#N/A	#N/A	#N/A	#N/A	#N/A	#N/A	#N/A	0.000882384	#N/A	#N/A	#N/A	#N/A	#N/A	#N/A	#N/A	#N/A	#N/A	#N/A	#N/A	#N/A	#N/A	#N/A	#N/A	#N/A	#N/A	#N/A	#N/A	#N/A	#N/A	#N/A	#N/A	#N/A	#N/A	#N/A	#N/A	#N/A	#N/A	#N/A	#N/A	#N/A	#N/A	#N/A	#N/A	#N/A	#N/A	#N/A	#N/A	#N/A	#N/A	#N/A	#N/A	#N/A	#N/A	1	ENSG00000227803		lncRNA	novel transcript, antisense to MBOAT1
#274315	#N/A	#N/A	#N/A	#N/A	#N/A	#N/A	#N/A	#N/A	#N/A	#N/A	#N/A	#N/A	#N/A	#N/A	#N/A	#N/A	#N/A	0.0839477	#N/A	#N/A	#N/A	#N/A	#N/A	#N/A	#N/A	#N/A	#N/A	#N/A	#N/A	#N/A	#N/A	#N/A	#N/A	#N/A	#N/A	#N/A	#N/A	#N/A	#N/A	#N/A	#N/A	#N/A	#N/A	#N/A	#N/A	#N/A	#N/A	#N/A	#N/A	#N/A	#N/A	#N/A	#N/A	#N/A	#N/A	#N/A	#N/A	#N/A	#N/A	#N/A	#N/A	#N/A	#N/A	1	ENSG00000274315		lncRNA	novel transcript, antisense to FAR2
#250267	#N/A	#N/A	#N/A	#N/A	#N/A	#N/A	#N/A	#N/A	#N/A	#N/A	#N/A	#N/A	#N/A	#N/A	#N/A	#N/A	#N/A	0.0991234	#N/A	#N/A	#N/A	#N/A	#N/A	#N/A	#N/A	#N/A	#N/A	#N/A	#N/A	#N/A	#N/A	#N/A	#N/A	#N/A	#N/A	#N/A	#N/A	#N/A	#N/A	#N/A	#N/A	#N/A	#N/A	#N/A	#N/A	#N/A	#N/A	#N/A	#N/A	#N/A	#N/A	#N/A	#N/A	#N/A	#N/A	#N/A	#N/A	#N/A	#N/A	#N/A	#N/A	#N/A	#N/A	1	ENSG00000250267		lncRNA	novel transcript
IDI1	#N/A	#N/A	#N/A	#N/A	#N/A	#N/A	#N/A	#N/A	#N/A	#N/A	#N/A	#N/A	#N/A	#N/A	#N/A	#N/A	#N/A	0.0718887	#N/A	#N/A	#N/A	#N/A	#N/A	#N/A	#N/A	#N/A	#N/A	#N/A	#N/A	#N/A	#N/A	#N/A	#N/A	#N/A	#N/A	#N/A	#N/A	#N/A	#N/A	#N/A	#N/A	#N/A	#N/A	#N/A	#N/A	#N/A	#N/A	#N/A	#N/A	#N/A	#N/A	#N/A	#N/A	#N/A	#N/A	#N/A	#N/A	#N/A	#N/A	#N/A	#N/A	#N/A	#N/A	1	ENSG00000067064	IDI1	protein_coding	isopentenyl-diphosphate delta isomerase 1 [Source:HGNC Symbol;Acc:HGNC:5387]
FBXO46	#N/A	#N/A	#N/A	#N/A	#N/A	#N/A	#N/A	#N/A	#N/A	#N/A	#N/A	#N/A	#N/A	#N/A	#N/A	#N/A	#N/A	0.903931	#N/A	#N/A	#N/A	#N/A	#N/A	#N/A	#N/A	#N/A	#N/A	#N/A	#N/A	#N/A	#N/A	#N/A	#N/A	#N/A	#N/A	#N/A	#N/A	#N/A	#N/A	#N/A	#N/A	#N/A	#N/A	#N/A	#N/A	#N/A	#N/A	#N/A	#N/A	#N/A	#N/A	#N/A	#N/A	#N/A	#N/A	#N/A	#N/A	#N/A	#N/A	#N/A	#N/A	#N/A	#N/A	1	ENSG00000177051	FBXO46	protein_coding	F-box protein 46 [Source:HGNC Symbol;Acc:HGNC:25069]
#250955	#N/A	#N/A	#N/A	#N/A	#N/A	#N/A	#N/A	#N/A	#N/A	#N/A	#N/A	#N/A	#N/A	#N/A	#N/A	#N/A	#N/A	0.119946	#N/A	#N/A	#N/A	#N/A	#N/A	#N/A	#N/A	#N/A	#N/A	#N/A	#N/A	#N/A	#N/A	#N/A	#N/A	#N/A	#N/A	#N/A	#N/A	#N/A	#N/A	#N/A	#N/A	#N/A	#N/A	#N/A	#N/A	#N/A	#N/A	#N/A	#N/A	#N/A	#N/A	#N/A	#N/A	#N/A	#N/A	#N/A	#N/A	#N/A	#N/A	#N/A	#N/A	#N/A	#N/A	1	ENSG00000250955		lncRNA	novel transcript
#245768	#N/A	#N/A	#N/A	#N/A	#N/A	#N/A	#N/A	#N/A	#N/A	#N/A	#N/A	#N/A	#N/A	#N/A	#N/A	#N/A	#N/A	0.0922459	#N/A	#N/A	#N/A	#N/A	#N/A	#N/A	#N/A	#N/A	#N/A	#N/A	#N/A	#N/A	#N/A	#N/A	#N/A	#N/A	#N/A	#N/A	#N/A	#N/A	#N/A	#N/A	#N/A	#N/A	#N/A	#N/A	#N/A	#N/A	#N/A	#N/A	#N/A	#N/A	#N/A	#N/A	#N/A	#N/A	#N/A	#N/A	#N/A	#N/A	#N/A	#N/A	#N/A	#N/A	#N/A	1	ENSG00000245768		lncRNA	novel transcript
PAK5	#N/A	#N/A	#N/A	#N/A	#N/A	#N/A	#N/A	#N/A	#N/A	#N/A	#N/A	#N/A	#N/A	#N/A	#N/A	#N/A	#N/A	#N/A	0.0111223	#N/A	#N/A	#N/A	#N/A	#N/A	#N/A	#N/A	#N/A	#N/A	#N/A	#N/A	#N/A	#N/A	#N/A	#N/A	#N/A	#N/A	#N/A	#N/A	#N/A	#N/A	#N/A	#N/A	#N/A	#N/A	#N/A	#N/A	#N/A	#N/A	#N/A	#N/A	#N/A	#N/A	#N/A	#N/A	#N/A	#N/A	#N/A	#N/A	#N/A	#N/A	#N/A	#N/A	#N/A	1	ENSG00000101349	PAK5	protein_coding	p21 (RAC1) activated kinase 5 [Source:HGNC Symbol;Acc:HGNC:15916]
TIMM29	#N/A	#N/A	#N/A	#N/A	#N/A	#N/A	#N/A	#N/A	#N/A	#N/A	#N/A	#N/A	#N/A	#N/A	#N/A	#N/A	#N/A	#N/A	0.178027	#N/A	#N/A	#N/A	#N/A	#N/A	#N/A	#N/A	#N/A	#N/A	#N/A	#N/A	#N/A	#N/A	#N/A	#N/A	#N/A	#N/A	#N/A	#N/A	#N/A	#N/A	#N/A	#N/A	#N/A	#N/A	#N/A	#N/A	#N/A	#N/A	#N/A	#N/A	#N/A	#N/A	#N/A	#N/A	#N/A	#N/A	#N/A	#N/A	#N/A	#N/A	#N/A	#N/A	#N/A	1	ENSG00000142444	TIMM29	protein_coding	translocase of inner mitochondrial membrane 29 [Source:HGNC Symbol;Acc:HGNC:25152]
CDKN2B	#N/A	#N/A	#N/A	#N/A	#N/A	#N/A	#N/A	#N/A	#N/A	#N/A	#N/A	#N/A	#N/A	#N/A	#N/A	#N/A	#N/A	#N/A	0.000598252	#N/A	#N/A	#N/A	#N/A	#N/A	#N/A	#N/A	#N/A	#N/A	#N/A	#N/A	#N/A	#N/A	#N/A	#N/A	#N/A	#N/A	#N/A	#N/A	#N/A	#N/A	#N/A	#N/A	#N/A	#N/A	#N/A	#N/A	#N/A	#N/A	#N/A	#N/A	#N/A	#N/A	#N/A	#N/A	#N/A	#N/A	#N/A	#N/A	#N/A	#N/A	#N/A	#N/A	#N/A	1	ENSG00000147883	CDKN2B	protein_coding	cyclin dependent kinase inhibitor 2B [Source:HGNC Symbol;Acc:HGNC:1788]
ZNF787	#N/A	#N/A	#N/A	#N/A	#N/A	#N/A	#N/A	#N/A	#N/A	#N/A	#N/A	#N/A	#N/A	#N/A	#N/A	#N/A	#N/A	#N/A	0.37154	#N/A	#N/A	#N/A	#N/A	#N/A	#N/A	#N/A	#N/A	#N/A	#N/A	#N/A	#N/A	#N/A	#N/A	#N/A	#N/A	#N/A	#N/A	#N/A	#N/A	#N/A	#N/A	#N/A	#N/A	#N/A	#N/A	#N/A	#N/A	#N/A	#N/A	#N/A	#N/A	#N/A	#N/A	#N/A	#N/A	#N/A	#N/A	#N/A	#N/A	#N/A	#N/A	#N/A	#N/A	1	ENSG00000142409	ZNF787	protein_coding	zinc finger protein 787 [Source:HGNC Symbol;Acc:HGNC:26998]
NDUFAF6	#N/A	#N/A	#N/A	#N/A	#N/A	#N/A	#N/A	#N/A	#N/A	#N/A	#N/A	#N/A	#N/A	#N/A	#N/A	#N/A	#N/A	#N/A	0.983399	#N/A	#N/A	#N/A	#N/A	#N/A	#N/A	#N/A	#N/A	#N/A	#N/A	#N/A	#N/A	#N/A	#N/A	#N/A	#N/A	#N/A	#N/A	#N/A	#N/A	#N/A	#N/A	#N/A	#N/A	#N/A	#N/A	#N/A	#N/A	#N/A	#N/A	#N/A	#N/A	#N/A	#N/A	#N/A	#N/A	#N/A	#N/A	#N/A	#N/A	#N/A	#N/A	#N/A	#N/A	1	ENSG00000156170	NDUFAF6	protein_coding	NADH:ubiquinone oxidoreductase complex assembly factor 6 [Source:HGNC Symbol;Acc:HGNC:28625]
PAIP2B	#N/A	#N/A	#N/A	#N/A	#N/A	#N/A	#N/A	#N/A	#N/A	#N/A	#N/A	#N/A	#N/A	#N/A	#N/A	#N/A	#N/A	#N/A	0.0203085	#N/A	#N/A	#N/A	#N/A	#N/A	#N/A	#N/A	#N/A	#N/A	#N/A	#N/A	#N/A	#N/A	#N/A	#N/A	#N/A	#N/A	#N/A	#N/A	#N/A	#N/A	#N/A	#N/A	#N/A	#N/A	#N/A	#N/A	#N/A	#N/A	#N/A	#N/A	#N/A	#N/A	#N/A	#N/A	#N/A	#N/A	#N/A	#N/A	#N/A	#N/A	#N/A	#N/A	#N/A	1	ENSG00000124374	PAIP2B	protein_coding	poly(A) binding protein interacting protein 2B [Source:HGNC Symbol;Acc:HGNC:29200]
LUCAT1	#N/A	#N/A	#N/A	#N/A	#N/A	#N/A	#N/A	#N/A	#N/A	#N/A	#N/A	#N/A	#N/A	#N/A	#N/A	#N/A	#N/A	#N/A	0.0206907	#N/A	#N/A	#N/A	#N/A	#N/A	#N/A	#N/A	#N/A	#N/A	#N/A	#N/A	#N/A	#N/A	#N/A	#N/A	#N/A	#N/A	#N/A	#N/A	#N/A	#N/A	#N/A	#N/A	#N/A	#N/A	#N/A	#N/A	#N/A	#N/A	#N/A	#N/A	#N/A	#N/A	#N/A	#N/A	#N/A	#N/A	#N/A	#N/A	#N/A	#N/A	#N/A	#N/A	#N/A	1	ENSG00000248323	LUCAT1	lncRNA	lung cancer associated transcript 1 [Source:HGNC Symbol;Acc:HGNC:48498]
ST8SIA5	#N/A	#N/A	#N/A	#N/A	#N/A	#N/A	#N/A	#N/A	#N/A	#N/A	#N/A	#N/A	#N/A	#N/A	#N/A	#N/A	#N/A	#N/A	0.0167714	#N/A	#N/A	#N/A	#N/A	#N/A	#N/A	#N/A	#N/A	#N/A	#N/A	#N/A	#N/A	#N/A	#N/A	#N/A	#N/A	#N/A	#N/A	#N/A	#N/A	#N/A	#N/A	#N/A	#N/A	#N/A	#N/A	#N/A	#N/A	#N/A	#N/A	#N/A	#N/A	#N/A	#N/A	#N/A	#N/A	#N/A	#N/A	#N/A	#N/A	#N/A	#N/A	#N/A	#N/A	1	ENSG00000101638	ST8SIA5	protein_coding	ST8 alpha-N-acetyl-neuraminide alpha-2,8-sialyltransferase 5 [Source:HGNC Symbol;Acc:HGNC:17827]
TOMM40	#N/A	#N/A	#N/A	#N/A	#N/A	#N/A	#N/A	#N/A	#N/A	#N/A	#N/A	#N/A	#N/A	#N/A	#N/A	#N/A	#N/A	#N/A	0.311827	#N/A	#N/A	#N/A	#N/A	#N/A	#N/A	#N/A	#N/A	#N/A	#N/A	#N/A	#N/A	#N/A	#N/A	#N/A	#N/A	#N/A	#N/A	#N/A	#N/A	#N/A	#N/A	#N/A	#N/A	#N/A	#N/A	#N/A	#N/A	#N/A	#N/A	#N/A	#N/A	#N/A	#N/A	#N/A	#N/A	#N/A	#N/A	#N/A	#N/A	#N/A	#N/A	#N/A	#N/A	1	ENSG00000130204	TOMM40	protein_coding	translocase of outer mitochondrial membrane 40 [Source:HGNC Symbol;Acc:HGNC:18001]
BICRA	#N/A	#N/A	#N/A	#N/A	#N/A	#N/A	#N/A	#N/A	#N/A	#N/A	#N/A	#N/A	#N/A	#N/A	#N/A	#N/A	#N/A	#N/A	0.110541	#N/A	#N/A	#N/A	#N/A	#N/A	#N/A	#N/A	#N/A	#N/A	#N/A	#N/A	#N/A	#N/A	#N/A	#N/A	#N/A	#N/A	#N/A	#N/A	#N/A	#N/A	#N/A	#N/A	#N/A	#N/A	#N/A	#N/A	#N/A	#N/A	#N/A	#N/A	#N/A	#N/A	#N/A	#N/A	#N/A	#N/A	#N/A	#N/A	#N/A	#N/A	#N/A	#N/A	#N/A	1	ENSG00000063169	BICRA	protein_coding	BRD4 interacting chromatin remodeling complex associated protein [Source:HGNC Symbol;Acc:HGNC:4332]
RABEP1	#N/A	#N/A	#N/A	#N/A	#N/A	#N/A	#N/A	#N/A	#N/A	#N/A	#N/A	#N/A	#N/A	#N/A	#N/A	#N/A	#N/A	#N/A	#N/A	1.31551	#N/A	#N/A	#N/A	#N/A	#N/A	#N/A	#N/A	#N/A	#N/A	#N/A	#N/A	#N/A	#N/A	#N/A	#N/A	#N/A	#N/A	#N/A	#N/A	#N/A	#N/A	#N/A	#N/A	#N/A	#N/A	#N/A	#N/A	#N/A	#N/A	#N/A	#N/A	#N/A	#N/A	#N/A	#N/A	#N/A	#N/A	#N/A	#N/A	#N/A	#N/A	#N/A	#N/A	1	ENSG00000029725	RABEP1	protein_coding	rabaptin, RAB GTPase binding effector protein 1 [Source:HGNC Symbol;Acc:HGNC:17677]
SZRD1	#N/A	#N/A	#N/A	#N/A	#N/A	#N/A	#N/A	#N/A	#N/A	#N/A	#N/A	#N/A	#N/A	#N/A	#N/A	#N/A	#N/A	#N/A	#N/A	2.4843	#N/A	#N/A	#N/A	#N/A	#N/A	#N/A	#N/A	#N/A	#N/A	#N/A	#N/A	#N/A	#N/A	#N/A	#N/A	#N/A	#N/A	#N/A	#N/A	#N/A	#N/A	#N/A	#N/A	#N/A	#N/A	#N/A	#N/A	#N/A	#N/A	#N/A	#N/A	#N/A	#N/A	#N/A	#N/A	#N/A	#N/A	#N/A	#N/A	#N/A	#N/A	#N/A	#N/A	1	ENSG00000055070	SZRD1	protein_coding	SUZ RNA binding domain containing 1 [Source:HGNC Symbol;Acc:HGNC:30232]
EPG5	#N/A	#N/A	#N/A	#N/A	#N/A	#N/A	#N/A	#N/A	#N/A	#N/A	#N/A	#N/A	#N/A	#N/A	#N/A	#N/A	#N/A	#N/A	#N/A	2.23678	#N/A	#N/A	#N/A	#N/A	#N/A	#N/A	#N/A	#N/A	#N/A	#N/A	#N/A	#N/A	#N/A	#N/A	#N/A	#N/A	#N/A	#N/A	#N/A	#N/A	#N/A	#N/A	#N/A	#N/A	#N/A	#N/A	#N/A	#N/A	#N/A	#N/A	#N/A	#N/A	#N/A	#N/A	#N/A	#N/A	#N/A	#N/A	#N/A	#N/A	#N/A	#N/A	#N/A	1	ENSG00000152223	EPG5	protein_coding	ectopic P-granules 5 autophagy tethering factor [Source:HGNC Symbol;Acc:HGNC:29331]
UEVLD	#N/A	#N/A	#N/A	#N/A	#N/A	#N/A	#N/A	#N/A	#N/A	#N/A	#N/A	#N/A	#N/A	#N/A	#N/A	#N/A	#N/A	#N/A	#N/A	2.55668	#N/A	#N/A	#N/A	#N/A	#N/A	#N/A	#N/A	#N/A	#N/A	#N/A	#N/A	#N/A	#N/A	#N/A	#N/A	#N/A	#N/A	#N/A	#N/A	#N/A	#N/A	#N/A	#N/A	#N/A	#N/A	#N/A	#N/A	#N/A	#N/A	#N/A	#N/A	#N/A	#N/A	#N/A	#N/A	#N/A	#N/A	#N/A	#N/A	#N/A	#N/A	#N/A	#N/A	1	ENSG00000151116	UEVLD	protein_coding	UEV and lactate/malate dehyrogenase domains [Source:HGNC Symbol;Acc:HGNC:30866]
SLF1	#N/A	#N/A	#N/A	#N/A	#N/A	#N/A	#N/A	#N/A	#N/A	#N/A	#N/A	#N/A	#N/A	#N/A	#N/A	#N/A	#N/A	#N/A	#N/A	1.0517	#N/A	#N/A	#N/A	#N/A	#N/A	#N/A	#N/A	#N/A	#N/A	#N/A	#N/A	#N/A	#N/A	#N/A	#N/A	#N/A	#N/A	#N/A	#N/A	#N/A	#N/A	#N/A	#N/A	#N/A	#N/A	#N/A	#N/A	#N/A	#N/A	#N/A	#N/A	#N/A	#N/A	#N/A	#N/A	#N/A	#N/A	#N/A	#N/A	#N/A	#N/A	#N/A	#N/A	1	ENSG00000133302	SLF1	protein_coding	SMC5-SMC6 complex localization factor 1 [Source:HGNC Symbol;Acc:HGNC:25408]
ZCCHC8	#N/A	#N/A	#N/A	#N/A	#N/A	#N/A	#N/A	#N/A	#N/A	#N/A	#N/A	#N/A	#N/A	#N/A	#N/A	#N/A	#N/A	#N/A	#N/A	2.38325	#N/A	#N/A	#N/A	#N/A	#N/A	#N/A	#N/A	#N/A	#N/A	#N/A	#N/A	#N/A	#N/A	#N/A	#N/A	#N/A	#N/A	#N/A	#N/A	#N/A	#N/A	#N/A	#N/A	#N/A	#N/A	#N/A	#N/A	#N/A	#N/A	#N/A	#N/A	#N/A	#N/A	#N/A	#N/A	#N/A	#N/A	#N/A	#N/A	#N/A	#N/A	#N/A	#N/A	1	ENSG00000033030	ZCCHC8	protein_coding	zinc finger CCHC-type containing 8 [Source:HGNC Symbol;Acc:HGNC:25265]
DIP2B	#N/A	#N/A	#N/A	#N/A	#N/A	#N/A	#N/A	#N/A	#N/A	#N/A	#N/A	#N/A	#N/A	#N/A	#N/A	#N/A	#N/A	#N/A	#N/A	1.17888	#N/A	#N/A	#N/A	#N/A	#N/A	#N/A	#N/A	#N/A	#N/A	#N/A	#N/A	#N/A	#N/A	#N/A	#N/A	#N/A	#N/A	#N/A	#N/A	#N/A	#N/A	#N/A	#N/A	#N/A	#N/A	#N/A	#N/A	#N/A	#N/A	#N/A	#N/A	#N/A	#N/A	#N/A	#N/A	#N/A	#N/A	#N/A	#N/A	#N/A	#N/A	#N/A	#N/A	1	ENSG00000066084	DIP2B	protein_coding	disco interacting protein 2 homolog B [Source:HGNC Symbol;Acc:HGNC:29284]
PTPN2	#N/A	#N/A	#N/A	#N/A	#N/A	#N/A	#N/A	#N/A	#N/A	#N/A	#N/A	#N/A	#N/A	#N/A	#N/A	#N/A	#N/A	#N/A	#N/A	1.96712	#N/A	#N/A	#N/A	#N/A	#N/A	#N/A	#N/A	#N/A	#N/A	#N/A	#N/A	#N/A	#N/A	#N/A	#N/A	#N/A	#N/A	#N/A	#N/A	#N/A	#N/A	#N/A	#N/A	#N/A	#N/A	#N/A	#N/A	#N/A	#N/A	#N/A	#N/A	#N/A	#N/A	#N/A	#N/A	#N/A	#N/A	#N/A	#N/A	#N/A	#N/A	#N/A	#N/A	1	ENSG00000175354	PTPN2	protein_coding	protein tyrosine phosphatase non-receptor type 2 [Source:HGNC Symbol;Acc:HGNC:9650]
ZNF609	#N/A	#N/A	#N/A	#N/A	#N/A	#N/A	#N/A	#N/A	#N/A	#N/A	#N/A	#N/A	#N/A	#N/A	#N/A	#N/A	#N/A	#N/A	#N/A	0.958381	#N/A	#N/A	#N/A	#N/A	#N/A	#N/A	#N/A	#N/A	#N/A	#N/A	#N/A	#N/A	#N/A	#N/A	#N/A	#N/A	#N/A	#N/A	#N/A	#N/A	#N/A	#N/A	#N/A	#N/A	#N/A	#N/A	#N/A	#N/A	#N/A	#N/A	#N/A	#N/A	#N/A	#N/A	#N/A	#N/A	#N/A	#N/A	#N/A	#N/A	#N/A	#N/A	#N/A	1	ENSG00000180357	ZNF609	protein_coding	zinc finger protein 609 [Source:HGNC Symbol;Acc:HGNC:29003]
ZNF654	#N/A	#N/A	#N/A	#N/A	#N/A	#N/A	#N/A	#N/A	#N/A	#N/A	#N/A	#N/A	#N/A	#N/A	#N/A	#N/A	#N/A	#N/A	#N/A	1.40862	#N/A	#N/A	#N/A	#N/A	#N/A	#N/A	#N/A	#N/A	#N/A	#N/A	#N/A	#N/A	#N/A	#N/A	#N/A	#N/A	#N/A	#N/A	#N/A	#N/A	#N/A	#N/A	#N/A	#N/A	#N/A	#N/A	#N/A	#N/A	#N/A	#N/A	#N/A	#N/A	#N/A	#N/A	#N/A	#N/A	#N/A	#N/A	#N/A	#N/A	#N/A	#N/A	#N/A	1	ENSG00000175105	ZNF654	protein_coding	zinc finger protein 654 [Source:HGNC Symbol;Acc:HGNC:25612]
WDR33	#N/A	#N/A	#N/A	#N/A	#N/A	#N/A	#N/A	#N/A	#N/A	#N/A	#N/A	#N/A	#N/A	#N/A	#N/A	#N/A	#N/A	#N/A	#N/A	0.979112	#N/A	#N/A	#N/A	#N/A	#N/A	#N/A	#N/A	#N/A	#N/A	#N/A	#N/A	#N/A	#N/A	#N/A	#N/A	#N/A	#N/A	#N/A	#N/A	#N/A	#N/A	#N/A	#N/A	#N/A	#N/A	#N/A	#N/A	#N/A	#N/A	#N/A	#N/A	#N/A	#N/A	#N/A	#N/A	#N/A	#N/A	#N/A	#N/A	#N/A	#N/A	#N/A	#N/A	1	ENSG00000136709	WDR33	protein_coding	WD repeat domain 33 [Source:HGNC Symbol;Acc:HGNC:25651]
KBTBD2	#N/A	#N/A	#N/A	#N/A	#N/A	#N/A	#N/A	#N/A	#N/A	#N/A	#N/A	#N/A	#N/A	#N/A	#N/A	#N/A	#N/A	#N/A	#N/A	1.75731	#N/A	#N/A	#N/A	#N/A	#N/A	#N/A	#N/A	#N/A	#N/A	#N/A	#N/A	#N/A	#N/A	#N/A	#N/A	#N/A	#N/A	#N/A	#N/A	#N/A	#N/A	#N/A	#N/A	#N/A	#N/A	#N/A	#N/A	#N/A	#N/A	#N/A	#N/A	#N/A	#N/A	#N/A	#N/A	#N/A	#N/A	#N/A	#N/A	#N/A	#N/A	#N/A	#N/A	1	ENSG00000170852	KBTBD2	protein_coding	kelch repeat and BTB domain containing 2 [Source:HGNC Symbol;Acc:HGNC:21751]
RAE1	#N/A	#N/A	#N/A	#N/A	#N/A	#N/A	#N/A	#N/A	#N/A	#N/A	#N/A	#N/A	#N/A	#N/A	#N/A	#N/A	#N/A	#N/A	#N/A	0.89969	#N/A	#N/A	#N/A	#N/A	#N/A	#N/A	#N/A	#N/A	#N/A	#N/A	#N/A	#N/A	#N/A	#N/A	#N/A	#N/A	#N/A	#N/A	#N/A	#N/A	#N/A	#N/A	#N/A	#N/A	#N/A	#N/A	#N/A	#N/A	#N/A	#N/A	#N/A	#N/A	#N/A	#N/A	#N/A	#N/A	#N/A	#N/A	#N/A	#N/A	#N/A	#N/A	#N/A	1	ENSG00000101146	RAE1	protein_coding	ribonucleic acid export 1 [Source:HGNC Symbol;Acc:HGNC:9828]
SOS1	#N/A	#N/A	#N/A	#N/A	#N/A	#N/A	#N/A	#N/A	#N/A	#N/A	#N/A	#N/A	#N/A	#N/A	#N/A	#N/A	#N/A	#N/A	#N/A	0.819089	#N/A	#N/A	#N/A	#N/A	#N/A	#N/A	#N/A	#N/A	#N/A	#N/A	#N/A	#N/A	#N/A	#N/A	#N/A	#N/A	#N/A	#N/A	#N/A	#N/A	#N/A	#N/A	#N/A	#N/A	#N/A	#N/A	#N/A	#N/A	#N/A	#N/A	#N/A	#N/A	#N/A	#N/A	#N/A	#N/A	#N/A	#N/A	#N/A	#N/A	#N/A	#N/A	#N/A	1	ENSG00000115904	SOS1	protein_coding	SOS Ras/Rac guanine nucleotide exchange factor 1 [Source:HGNC Symbol;Acc:HGNC:11187]
FAM216A	#N/A	#N/A	#N/A	#N/A	#N/A	#N/A	#N/A	#N/A	#N/A	#N/A	#N/A	#N/A	#N/A	#N/A	#N/A	#N/A	#N/A	#N/A	#N/A	0.452295	#N/A	#N/A	#N/A	#N/A	#N/A	#N/A	#N/A	#N/A	#N/A	#N/A	#N/A	#N/A	#N/A	#N/A	#N/A	#N/A	#N/A	#N/A	#N/A	#N/A	#N/A	#N/A	#N/A	#N/A	#N/A	#N/A	#N/A	#N/A	#N/A	#N/A	#N/A	#N/A	#N/A	#N/A	#N/A	#N/A	#N/A	#N/A	#N/A	#N/A	#N/A	#N/A	#N/A	1	ENSG00000204856	FAM216A	protein_coding	family with sequence similarity 216 member A [Source:HGNC Symbol;Acc:HGNC:30180]
SPG11	#N/A	#N/A	#N/A	#N/A	#N/A	#N/A	#N/A	#N/A	#N/A	#N/A	#N/A	#N/A	#N/A	#N/A	#N/A	#N/A	#N/A	#N/A	#N/A	0.963906	#N/A	#N/A	#N/A	#N/A	#N/A	#N/A	#N/A	#N/A	#N/A	#N/A	#N/A	#N/A	#N/A	#N/A	#N/A	#N/A	#N/A	#N/A	#N/A	#N/A	#N/A	#N/A	#N/A	#N/A	#N/A	#N/A	#N/A	#N/A	#N/A	#N/A	#N/A	#N/A	#N/A	#N/A	#N/A	#N/A	#N/A	#N/A	#N/A	#N/A	#N/A	#N/A	#N/A	1	ENSG00000104133	SPG11	protein_coding	SPG11 vesicle trafficking associated, spatacsin [Source:HGNC Symbol;Acc:HGNC:11226]
PPP2R2D	#N/A	#N/A	#N/A	#N/A	#N/A	#N/A	#N/A	#N/A	#N/A	#N/A	#N/A	#N/A	#N/A	#N/A	#N/A	#N/A	#N/A	#N/A	#N/A	1.2747	#N/A	#N/A	#N/A	#N/A	#N/A	#N/A	#N/A	#N/A	#N/A	#N/A	#N/A	#N/A	#N/A	#N/A	#N/A	#N/A	#N/A	#N/A	#N/A	#N/A	#N/A	#N/A	#N/A	#N/A	#N/A	#N/A	#N/A	#N/A	#N/A	#N/A	#N/A	#N/A	#N/A	#N/A	#N/A	#N/A	#N/A	#N/A	#N/A	#N/A	#N/A	#N/A	#N/A	1	ENSG00000175470	PPP2R2D	protein_coding	protein phosphatase 2 regulatory subunit Bdelta [Source:HGNC Symbol;Acc:HGNC:23732]
GOSR1	#N/A	#N/A	#N/A	#N/A	#N/A	#N/A	#N/A	#N/A	#N/A	#N/A	#N/A	#N/A	#N/A	#N/A	#N/A	#N/A	#N/A	#N/A	#N/A	1.27313	#N/A	#N/A	#N/A	#N/A	#N/A	#N/A	#N/A	#N/A	#N/A	#N/A	#N/A	#N/A	#N/A	#N/A	#N/A	#N/A	#N/A	#N/A	#N/A	#N/A	#N/A	#N/A	#N/A	#N/A	#N/A	#N/A	#N/A	#N/A	#N/A	#N/A	#N/A	#N/A	#N/A	#N/A	#N/A	#N/A	#N/A	#N/A	#N/A	#N/A	#N/A	#N/A	#N/A	1	ENSG00000108587	GOSR1	protein_coding	golgi SNAP receptor complex member 1 [Source:HGNC Symbol;Acc:HGNC:4430]
RHD	#N/A	#N/A	#N/A	#N/A	#N/A	#N/A	#N/A	#N/A	#N/A	#N/A	#N/A	#N/A	#N/A	#N/A	#N/A	#N/A	#N/A	#N/A	#N/A	0.152425	#N/A	#N/A	#N/A	#N/A	#N/A	#N/A	#N/A	#N/A	#N/A	#N/A	#N/A	#N/A	#N/A	#N/A	#N/A	#N/A	#N/A	#N/A	#N/A	#N/A	#N/A	#N/A	#N/A	#N/A	#N/A	#N/A	#N/A	#N/A	#N/A	#N/A	#N/A	#N/A	#N/A	#N/A	#N/A	#N/A	#N/A	#N/A	#N/A	#N/A	#N/A	#N/A	#N/A	1	ENSG00000187010	RHD	protein_coding	Rh blood group D antigen [Source:HGNC Symbol;Acc:HGNC:10009]
POLA1	#N/A	#N/A	#N/A	#N/A	#N/A	#N/A	#N/A	#N/A	#N/A	#N/A	#N/A	#N/A	#N/A	#N/A	#N/A	#N/A	#N/A	#N/A	#N/A	1.42381	#N/A	#N/A	#N/A	#N/A	#N/A	#N/A	#N/A	#N/A	#N/A	#N/A	#N/A	#N/A	#N/A	#N/A	#N/A	#N/A	#N/A	#N/A	#N/A	#N/A	#N/A	#N/A	#N/A	#N/A	#N/A	#N/A	#N/A	#N/A	#N/A	#N/A	#N/A	#N/A	#N/A	#N/A	#N/A	#N/A	#N/A	#N/A	#N/A	#N/A	#N/A	#N/A	#N/A	1	ENSG00000101868	POLA1	protein_coding	DNA polymerase alpha 1, catalytic subunit [Source:HGNC Symbol;Acc:HGNC:9173]
WBP2NL	#N/A	#N/A	#N/A	#N/A	#N/A	#N/A	#N/A	#N/A	#N/A	#N/A	#N/A	#N/A	#N/A	#N/A	#N/A	#N/A	#N/A	#N/A	#N/A	0.537871	#N/A	#N/A	#N/A	#N/A	#N/A	#N/A	#N/A	#N/A	#N/A	#N/A	#N/A	#N/A	#N/A	#N/A	#N/A	#N/A	#N/A	#N/A	#N/A	#N/A	#N/A	#N/A	#N/A	#N/A	#N/A	#N/A	#N/A	#N/A	#N/A	#N/A	#N/A	#N/A	#N/A	#N/A	#N/A	#N/A	#N/A	#N/A	#N/A	#N/A	#N/A	#N/A	#N/A	1	ENSG00000183066	WBP2NL	protein_coding	WBP2 N-terminal like [Source:HGNC Symbol;Acc:HGNC:28389]
GSK3B	#N/A	#N/A	#N/A	#N/A	#N/A	#N/A	#N/A	#N/A	#N/A	#N/A	#N/A	#N/A	#N/A	#N/A	#N/A	#N/A	#N/A	#N/A	#N/A	0.799772	#N/A	#N/A	#N/A	#N/A	#N/A	#N/A	#N/A	#N/A	#N/A	#N/A	#N/A	#N/A	#N/A	#N/A	#N/A	#N/A	#N/A	#N/A	#N/A	#N/A	#N/A	#N/A	#N/A	#N/A	#N/A	#N/A	#N/A	#N/A	#N/A	#N/A	#N/A	#N/A	#N/A	#N/A	#N/A	#N/A	#N/A	#N/A	#N/A	#N/A	#N/A	#N/A	#N/A	1	ENSG00000082701	GSK3B	protein_coding	glycogen synthase kinase 3 beta [Source:HGNC Symbol;Acc:HGNC:4617]
DDX10	#N/A	#N/A	#N/A	#N/A	#N/A	#N/A	#N/A	#N/A	#N/A	#N/A	#N/A	#N/A	#N/A	#N/A	#N/A	#N/A	#N/A	#N/A	#N/A	1.25148	#N/A	#N/A	#N/A	#N/A	#N/A	#N/A	#N/A	#N/A	#N/A	#N/A	#N/A	#N/A	#N/A	#N/A	#N/A	#N/A	#N/A	#N/A	#N/A	#N/A	#N/A	#N/A	#N/A	#N/A	#N/A	#N/A	#N/A	#N/A	#N/A	#N/A	#N/A	#N/A	#N/A	#N/A	#N/A	#N/A	#N/A	#N/A	#N/A	#N/A	#N/A	#N/A	#N/A	1	ENSG00000178105	DDX10	protein_coding	DEAD-box helicase 10 [Source:HGNC Symbol;Acc:HGNC:2735]
WBP2	#N/A	#N/A	#N/A	#N/A	#N/A	#N/A	#N/A	#N/A	#N/A	#N/A	#N/A	#N/A	#N/A	#N/A	#N/A	#N/A	#N/A	#N/A	#N/A	0.379994	#N/A	#N/A	#N/A	#N/A	#N/A	#N/A	#N/A	#N/A	#N/A	#N/A	#N/A	#N/A	#N/A	#N/A	#N/A	#N/A	#N/A	#N/A	#N/A	#N/A	#N/A	#N/A	#N/A	#N/A	#N/A	#N/A	#N/A	#N/A	#N/A	#N/A	#N/A	#N/A	#N/A	#N/A	#N/A	#N/A	#N/A	#N/A	#N/A	#N/A	#N/A	#N/A	#N/A	1	ENSG00000132471	WBP2	protein_coding	WW domain binding protein 2 [Source:HGNC Symbol;Acc:HGNC:12738]
EOLA1-DT	#N/A	#N/A	#N/A	#N/A	#N/A	#N/A	#N/A	#N/A	#N/A	#N/A	#N/A	#N/A	#N/A	#N/A	#N/A	#N/A	#N/A	#N/A	#N/A	0.47254	#N/A	#N/A	#N/A	#N/A	#N/A	#N/A	#N/A	#N/A	#N/A	#N/A	#N/A	#N/A	#N/A	#N/A	#N/A	#N/A	#N/A	#N/A	#N/A	#N/A	#N/A	#N/A	#N/A	#N/A	#N/A	#N/A	#N/A	#N/A	#N/A	#N/A	#N/A	#N/A	#N/A	#N/A	#N/A	#N/A	#N/A	#N/A	#N/A	#N/A	#N/A	#N/A	#N/A	1	ENSG00000241769	EOLA1-DT	lncRNA	EOLA1 divergent transcript [Source:HGNC Symbol;Acc:HGNC:44265]
CAPN15#103326	#N/A	#N/A	#N/A	#N/A	#N/A	#N/A	#N/A	#N/A	#N/A	#N/A	#N/A	#N/A	#N/A	#N/A	#N/A	#N/A	#N/A	#N/A	#N/A	0.684383	#N/A	#N/A	#N/A	#N/A	#N/A	#N/A	#N/A	#N/A	#N/A	#N/A	#N/A	#N/A	#N/A	#N/A	#N/A	#N/A	#N/A	#N/A	#N/A	#N/A	#N/A	#N/A	#N/A	#N/A	#N/A	#N/A	#N/A	#N/A	#N/A	#N/A	#N/A	#N/A	#N/A	#N/A	#N/A	#N/A	#N/A	#N/A	#N/A	#N/A	#N/A	#N/A	#N/A	1	ENSG00000103326	CAPN15	protein_coding	calpain 15 [Source:HGNC Symbol;Acc:HGNC:11182]
SUFU	#N/A	#N/A	#N/A	#N/A	#N/A	#N/A	#N/A	#N/A	#N/A	#N/A	#N/A	#N/A	#N/A	#N/A	#N/A	#N/A	#N/A	#N/A	#N/A	1.37336	#N/A	#N/A	#N/A	#N/A	#N/A	#N/A	#N/A	#N/A	#N/A	#N/A	#N/A	#N/A	#N/A	#N/A	#N/A	#N/A	#N/A	#N/A	#N/A	#N/A	#N/A	#N/A	#N/A	#N/A	#N/A	#N/A	#N/A	#N/A	#N/A	#N/A	#N/A	#N/A	#N/A	#N/A	#N/A	#N/A	#N/A	#N/A	#N/A	#N/A	#N/A	#N/A	#N/A	1	ENSG00000107882	SUFU	protein_coding	SUFU negative regulator of hedgehog signaling [Source:HGNC Symbol;Acc:HGNC:16466]
ZNF44	#N/A	#N/A	#N/A	#N/A	#N/A	#N/A	#N/A	#N/A	#N/A	#N/A	#N/A	#N/A	#N/A	#N/A	#N/A	#N/A	#N/A	#N/A	#N/A	1.17499	#N/A	#N/A	#N/A	#N/A	#N/A	#N/A	#N/A	#N/A	#N/A	#N/A	#N/A	#N/A	#N/A	#N/A	#N/A	#N/A	#N/A	#N/A	#N/A	#N/A	#N/A	#N/A	#N/A	#N/A	#N/A	#N/A	#N/A	#N/A	#N/A	#N/A	#N/A	#N/A	#N/A	#N/A	#N/A	#N/A	#N/A	#N/A	#N/A	#N/A	#N/A	#N/A	#N/A	1	ENSG00000197857	ZNF44	protein_coding	zinc finger protein 44 [Source:HGNC Symbol;Acc:HGNC:13110]
PNPLA8	#N/A	#N/A	#N/A	#N/A	#N/A	#N/A	#N/A	#N/A	#N/A	#N/A	#N/A	#N/A	#N/A	#N/A	#N/A	#N/A	#N/A	#N/A	#N/A	1.69411	#N/A	#N/A	#N/A	#N/A	#N/A	#N/A	#N/A	#N/A	#N/A	#N/A	#N/A	#N/A	#N/A	#N/A	#N/A	#N/A	#N/A	#N/A	#N/A	#N/A	#N/A	#N/A	#N/A	#N/A	#N/A	#N/A	#N/A	#N/A	#N/A	#N/A	#N/A	#N/A	#N/A	#N/A	#N/A	#N/A	#N/A	#N/A	#N/A	#N/A	#N/A	#N/A	#N/A	1	ENSG00000135241	PNPLA8	protein_coding	patatin like phospholipase domain containing 8 [Source:HGNC Symbol;Acc:HGNC:28900]
XIAP	#N/A	#N/A	#N/A	#N/A	#N/A	#N/A	#N/A	#N/A	#N/A	#N/A	#N/A	#N/A	#N/A	#N/A	#N/A	#N/A	#N/A	#N/A	#N/A	1.12041	#N/A	#N/A	#N/A	#N/A	#N/A	#N/A	#N/A	#N/A	#N/A	#N/A	#N/A	#N/A	#N/A	#N/A	#N/A	#N/A	#N/A	#N/A	#N/A	#N/A	#N/A	#N/A	#N/A	#N/A	#N/A	#N/A	#N/A	#N/A	#N/A	#N/A	#N/A	#N/A	#N/A	#N/A	#N/A	#N/A	#N/A	#N/A	#N/A	#N/A	#N/A	#N/A	#N/A	1	ENSG00000101966	XIAP	protein_coding	X-linked inhibitor of apoptosis [Source:HGNC Symbol;Acc:HGNC:592]
HIPK1	#N/A	#N/A	#N/A	#N/A	#N/A	#N/A	#N/A	#N/A	#N/A	#N/A	#N/A	#N/A	#N/A	#N/A	#N/A	#N/A	#N/A	#N/A	#N/A	1.50093	#N/A	#N/A	#N/A	#N/A	#N/A	#N/A	#N/A	#N/A	#N/A	#N/A	#N/A	#N/A	#N/A	#N/A	#N/A	#N/A	#N/A	#N/A	#N/A	#N/A	#N/A	#N/A	#N/A	#N/A	#N/A	#N/A	#N/A	#N/A	#N/A	#N/A	#N/A	#N/A	#N/A	#N/A	#N/A	#N/A	#N/A	#N/A	#N/A	#N/A	#N/A	#N/A	#N/A	1	ENSG00000163349	HIPK1	protein_coding	homeodomain interacting protein kinase 1 [Source:HGNC Symbol;Acc:HGNC:19006]
PDCD2	#N/A	#N/A	#N/A	#N/A	#N/A	#N/A	#N/A	#N/A	#N/A	#N/A	#N/A	#N/A	#N/A	#N/A	#N/A	#N/A	#N/A	#N/A	#N/A	0.591232	#N/A	#N/A	#N/A	#N/A	#N/A	#N/A	#N/A	#N/A	#N/A	#N/A	#N/A	#N/A	#N/A	#N/A	#N/A	#N/A	#N/A	#N/A	#N/A	#N/A	#N/A	#N/A	#N/A	#N/A	#N/A	#N/A	#N/A	#N/A	#N/A	#N/A	#N/A	#N/A	#N/A	#N/A	#N/A	#N/A	#N/A	#N/A	#N/A	#N/A	#N/A	#N/A	#N/A	1	ENSG00000071994	PDCD2	protein_coding	programmed cell death 2 [Source:HGNC Symbol;Acc:HGNC:8762]
ING3	#N/A	#N/A	#N/A	#N/A	#N/A	#N/A	#N/A	#N/A	#N/A	#N/A	#N/A	#N/A	#N/A	#N/A	#N/A	#N/A	#N/A	#N/A	#N/A	1.62538	#N/A	#N/A	#N/A	#N/A	#N/A	#N/A	#N/A	#N/A	#N/A	#N/A	#N/A	#N/A	#N/A	#N/A	#N/A	#N/A	#N/A	#N/A	#N/A	#N/A	#N/A	#N/A	#N/A	#N/A	#N/A	#N/A	#N/A	#N/A	#N/A	#N/A	#N/A	#N/A	#N/A	#N/A	#N/A	#N/A	#N/A	#N/A	#N/A	#N/A	#N/A	#N/A	#N/A	1	ENSG00000071243	ING3	protein_coding	inhibitor of growth family member 3 [Source:HGNC Symbol;Acc:HGNC:14587]
ZDHHC20	#N/A	#N/A	#N/A	#N/A	#N/A	#N/A	#N/A	#N/A	#N/A	#N/A	#N/A	#N/A	#N/A	#N/A	#N/A	#N/A	#N/A	#N/A	#N/A	1.29083	#N/A	#N/A	#N/A	#N/A	#N/A	#N/A	#N/A	#N/A	#N/A	#N/A	#N/A	#N/A	#N/A	#N/A	#N/A	#N/A	#N/A	#N/A	#N/A	#N/A	#N/A	#N/A	#N/A	#N/A	#N/A	#N/A	#N/A	#N/A	#N/A	#N/A	#N/A	#N/A	#N/A	#N/A	#N/A	#N/A	#N/A	#N/A	#N/A	#N/A	#N/A	#N/A	#N/A	1	ENSG00000180776	ZDHHC20	protein_coding	zinc finger DHHC-type palmitoyltransferase 20 [Source:HGNC Symbol;Acc:HGNC:20749]
ZNF594	#N/A	#N/A	#N/A	#N/A	#N/A	#N/A	#N/A	#N/A	#N/A	#N/A	#N/A	#N/A	#N/A	#N/A	#N/A	#N/A	#N/A	#N/A	#N/A	0.564038	#N/A	#N/A	#N/A	#N/A	#N/A	#N/A	#N/A	#N/A	#N/A	#N/A	#N/A	#N/A	#N/A	#N/A	#N/A	#N/A	#N/A	#N/A	#N/A	#N/A	#N/A	#N/A	#N/A	#N/A	#N/A	#N/A	#N/A	#N/A	#N/A	#N/A	#N/A	#N/A	#N/A	#N/A	#N/A	#N/A	#N/A	#N/A	#N/A	#N/A	#N/A	#N/A	#N/A	1	ENSG00000180626	ZNF594	protein_coding	zinc finger protein 594 [Source:HGNC Symbol;Acc:HGNC:29392]
USP32	#N/A	#N/A	#N/A	#N/A	#N/A	#N/A	#N/A	#N/A	#N/A	#N/A	#N/A	#N/A	#N/A	#N/A	#N/A	#N/A	#N/A	#N/A	#N/A	0.896198	#N/A	#N/A	#N/A	#N/A	#N/A	#N/A	#N/A	#N/A	#N/A	#N/A	#N/A	#N/A	#N/A	#N/A	#N/A	#N/A	#N/A	#N/A	#N/A	#N/A	#N/A	#N/A	#N/A	#N/A	#N/A	#N/A	#N/A	#N/A	#N/A	#N/A	#N/A	#N/A	#N/A	#N/A	#N/A	#N/A	#N/A	#N/A	#N/A	#N/A	#N/A	#N/A	#N/A	1	ENSG00000170832	USP32	protein_coding	ubiquitin specific peptidase 32 [Source:HGNC Symbol;Acc:HGNC:19143]
TMEM245	#N/A	#N/A	#N/A	#N/A	#N/A	#N/A	#N/A	#N/A	#N/A	#N/A	#N/A	#N/A	#N/A	#N/A	#N/A	#N/A	#N/A	#N/A	#N/A	0.975503	#N/A	#N/A	#N/A	#N/A	#N/A	#N/A	#N/A	#N/A	#N/A	#N/A	#N/A	#N/A	#N/A	#N/A	#N/A	#N/A	#N/A	#N/A	#N/A	#N/A	#N/A	#N/A	#N/A	#N/A	#N/A	#N/A	#N/A	#N/A	#N/A	#N/A	#N/A	#N/A	#N/A	#N/A	#N/A	#N/A	#N/A	#N/A	#N/A	#N/A	#N/A	#N/A	#N/A	1	ENSG00000106771	TMEM245	protein_coding	transmembrane protein 245 [Source:HGNC Symbol;Acc:HGNC:1363]
SNRNP40	#N/A	#N/A	#N/A	#N/A	#N/A	#N/A	#N/A	#N/A	#N/A	#N/A	#N/A	#N/A	#N/A	#N/A	#N/A	#N/A	#N/A	#N/A	#N/A	1.46623	#N/A	#N/A	#N/A	#N/A	#N/A	#N/A	#N/A	#N/A	#N/A	#N/A	#N/A	#N/A	#N/A	#N/A	#N/A	#N/A	#N/A	#N/A	#N/A	#N/A	#N/A	#N/A	#N/A	#N/A	#N/A	#N/A	#N/A	#N/A	#N/A	#N/A	#N/A	#N/A	#N/A	#N/A	#N/A	#N/A	#N/A	#N/A	#N/A	#N/A	#N/A	#N/A	#N/A	1	ENSG00000060688	SNRNP40	protein_coding	small nuclear ribonucleoprotein U5 subunit 40 [Source:HGNC Symbol;Acc:HGNC:30857]
SPRTN	#N/A	#N/A	#N/A	#N/A	#N/A	#N/A	#N/A	#N/A	#N/A	#N/A	#N/A	#N/A	#N/A	#N/A	#N/A	#N/A	#N/A	#N/A	#N/A	0.408665	#N/A	#N/A	#N/A	#N/A	#N/A	#N/A	#N/A	#N/A	#N/A	#N/A	#N/A	#N/A	#N/A	#N/A	#N/A	#N/A	#N/A	#N/A	#N/A	#N/A	#N/A	#N/A	#N/A	#N/A	#N/A	#N/A	#N/A	#N/A	#N/A	#N/A	#N/A	#N/A	#N/A	#N/A	#N/A	#N/A	#N/A	#N/A	#N/A	#N/A	#N/A	#N/A	#N/A	1	ENSG00000010072	SPRTN	protein_coding	SprT-like N-terminal domain [Source:HGNC Symbol;Acc:HGNC:25356]
EIF4G2	#N/A	#N/A	#N/A	#N/A	#N/A	#N/A	#N/A	#N/A	#N/A	#N/A	#N/A	#N/A	#N/A	#N/A	#N/A	#N/A	#N/A	#N/A	#N/A	0.108	#N/A	#N/A	#N/A	#N/A	#N/A	#N/A	#N/A	#N/A	#N/A	#N/A	#N/A	#N/A	#N/A	#N/A	#N/A	#N/A	#N/A	#N/A	#N/A	#N/A	#N/A	#N/A	#N/A	#N/A	#N/A	#N/A	#N/A	#N/A	#N/A	#N/A	#N/A	#N/A	#N/A	#N/A	#N/A	#N/A	#N/A	#N/A	#N/A	#N/A	#N/A	#N/A	#N/A	1	ENSG00000110321	EIF4G2	protein_coding	eukaryotic translation initiation factor 4 gamma 2 [Source:HGNC Symbol;Acc:HGNC:3297]
SMARCE1	#N/A	#N/A	#N/A	#N/A	#N/A	#N/A	#N/A	#N/A	#N/A	#N/A	#N/A	#N/A	#N/A	#N/A	#N/A	#N/A	#N/A	#N/A	#N/A	1.24515	#N/A	#N/A	#N/A	#N/A	#N/A	#N/A	#N/A	#N/A	#N/A	#N/A	#N/A	#N/A	#N/A	#N/A	#N/A	#N/A	#N/A	#N/A	#N/A	#N/A	#N/A	#N/A	#N/A	#N/A	#N/A	#N/A	#N/A	#N/A	#N/A	#N/A	#N/A	#N/A	#N/A	#N/A	#N/A	#N/A	#N/A	#N/A	#N/A	#N/A	#N/A	#N/A	#N/A	1	ENSG00000073584	SMARCE1	protein_coding	SWI/SNF related, matrix associated, actin dependent regulator of chromatin, subfamily e, member 1 [Source:HGNC Symbol;Acc:HGNC:11109]
ZNF260	#N/A	#N/A	#N/A	#N/A	#N/A	#N/A	#N/A	#N/A	#N/A	#N/A	#N/A	#N/A	#N/A	#N/A	#N/A	#N/A	#N/A	#N/A	#N/A	0.431859	#N/A	#N/A	#N/A	#N/A	#N/A	#N/A	#N/A	#N/A	#N/A	#N/A	#N/A	#N/A	#N/A	#N/A	#N/A	#N/A	#N/A	#N/A	#N/A	#N/A	#N/A	#N/A	#N/A	#N/A	#N/A	#N/A	#N/A	#N/A	#N/A	#N/A	#N/A	#N/A	#N/A	#N/A	#N/A	#N/A	#N/A	#N/A	#N/A	#N/A	#N/A	#N/A	#N/A	1	ENSG00000254004	ZNF260	protein_coding	zinc finger protein 260 [Source:HGNC Symbol;Acc:HGNC:13499]
ATP6V1C1	#N/A	#N/A	#N/A	#N/A	#N/A	#N/A	#N/A	#N/A	#N/A	#N/A	#N/A	#N/A	#N/A	#N/A	#N/A	#N/A	#N/A	#N/A	#N/A	1.25117	#N/A	#N/A	#N/A	#N/A	#N/A	#N/A	#N/A	#N/A	#N/A	#N/A	#N/A	#N/A	#N/A	#N/A	#N/A	#N/A	#N/A	#N/A	#N/A	#N/A	#N/A	#N/A	#N/A	#N/A	#N/A	#N/A	#N/A	#N/A	#N/A	#N/A	#N/A	#N/A	#N/A	#N/A	#N/A	#N/A	#N/A	#N/A	#N/A	#N/A	#N/A	#N/A	#N/A	1	ENSG00000155097	ATP6V1C1	protein_coding	ATPase H+ transporting V1 subunit C1 [Source:HGNC Symbol;Acc:HGNC:856]
PCNX1	#N/A	#N/A	#N/A	#N/A	#N/A	#N/A	#N/A	#N/A	#N/A	#N/A	#N/A	#N/A	#N/A	#N/A	#N/A	#N/A	#N/A	#N/A	#N/A	0.803902	#N/A	#N/A	#N/A	#N/A	#N/A	#N/A	#N/A	#N/A	#N/A	#N/A	#N/A	#N/A	#N/A	#N/A	#N/A	#N/A	#N/A	#N/A	#N/A	#N/A	#N/A	#N/A	#N/A	#N/A	#N/A	#N/A	#N/A	#N/A	#N/A	#N/A	#N/A	#N/A	#N/A	#N/A	#N/A	#N/A	#N/A	#N/A	#N/A	#N/A	#N/A	#N/A	#N/A	1	ENSG00000100731	PCNX1	protein_coding	pecanex 1 [Source:HGNC Symbol;Acc:HGNC:19740]
TRMT1	#N/A	#N/A	#N/A	#N/A	#N/A	#N/A	#N/A	#N/A	#N/A	#N/A	#N/A	#N/A	#N/A	#N/A	#N/A	#N/A	#N/A	#N/A	#N/A	0.327574	#N/A	#N/A	#N/A	#N/A	#N/A	#N/A	#N/A	#N/A	#N/A	#N/A	#N/A	#N/A	#N/A	#N/A	#N/A	#N/A	#N/A	#N/A	#N/A	#N/A	#N/A	#N/A	#N/A	#N/A	#N/A	#N/A	#N/A	#N/A	#N/A	#N/A	#N/A	#N/A	#N/A	#N/A	#N/A	#N/A	#N/A	#N/A	#N/A	#N/A	#N/A	#N/A	#N/A	1	ENSG00000104907	TRMT1	protein_coding	tRNA methyltransferase 1 [Source:HGNC Symbol;Acc:HGNC:25980]
LIN7C	#N/A	#N/A	#N/A	#N/A	#N/A	#N/A	#N/A	#N/A	#N/A	#N/A	#N/A	#N/A	#N/A	#N/A	#N/A	#N/A	#N/A	#N/A	#N/A	0.45732	#N/A	#N/A	#N/A	#N/A	#N/A	#N/A	#N/A	#N/A	#N/A	#N/A	#N/A	#N/A	#N/A	#N/A	#N/A	#N/A	#N/A	#N/A	#N/A	#N/A	#N/A	#N/A	#N/A	#N/A	#N/A	#N/A	#N/A	#N/A	#N/A	#N/A	#N/A	#N/A	#N/A	#N/A	#N/A	#N/A	#N/A	#N/A	#N/A	#N/A	#N/A	#N/A	#N/A	1	ENSG00000148943	LIN7C	protein_coding	lin-7 homolog C, crumbs cell polarity complex component [Source:HGNC Symbol;Acc:HGNC:17789]
EMG1	#N/A	#N/A	#N/A	#N/A	#N/A	#N/A	#N/A	#N/A	#N/A	#N/A	#N/A	#N/A	#N/A	#N/A	#N/A	#N/A	#N/A	#N/A	#N/A	0.328807	#N/A	#N/A	#N/A	#N/A	#N/A	#N/A	#N/A	#N/A	#N/A	#N/A	#N/A	#N/A	#N/A	#N/A	#N/A	#N/A	#N/A	#N/A	#N/A	#N/A	#N/A	#N/A	#N/A	#N/A	#N/A	#N/A	#N/A	#N/A	#N/A	#N/A	#N/A	#N/A	#N/A	#N/A	#N/A	#N/A	#N/A	#N/A	#N/A	#N/A	#N/A	#N/A	#N/A	1	ENSG00000126749	EMG1	protein_coding	EMG1 N1-specific pseudouridine methyltransferase [Source:HGNC Symbol;Acc:HGNC:16912]
DHX32	#N/A	#N/A	#N/A	#N/A	#N/A	#N/A	#N/A	#N/A	#N/A	#N/A	#N/A	#N/A	#N/A	#N/A	#N/A	#N/A	#N/A	#N/A	#N/A	1.70219	#N/A	#N/A	#N/A	#N/A	#N/A	#N/A	#N/A	#N/A	#N/A	#N/A	#N/A	#N/A	#N/A	#N/A	#N/A	#N/A	#N/A	#N/A	#N/A	#N/A	#N/A	#N/A	#N/A	#N/A	#N/A	#N/A	#N/A	#N/A	#N/A	#N/A	#N/A	#N/A	#N/A	#N/A	#N/A	#N/A	#N/A	#N/A	#N/A	#N/A	#N/A	#N/A	#N/A	1	ENSG00000089876	DHX32	protein_coding	DEAH-box helicase 32 (putative) [Source:HGNC Symbol;Acc:HGNC:16717]
CERK	#N/A	#N/A	#N/A	#N/A	#N/A	#N/A	#N/A	#N/A	#N/A	#N/A	#N/A	#N/A	#N/A	#N/A	#N/A	#N/A	#N/A	#N/A	#N/A	0.823172	#N/A	#N/A	#N/A	#N/A	#N/A	#N/A	#N/A	#N/A	#N/A	#N/A	#N/A	#N/A	#N/A	#N/A	#N/A	#N/A	#N/A	#N/A	#N/A	#N/A	#N/A	#N/A	#N/A	#N/A	#N/A	#N/A	#N/A	#N/A	#N/A	#N/A	#N/A	#N/A	#N/A	#N/A	#N/A	#N/A	#N/A	#N/A	#N/A	#N/A	#N/A	#N/A	#N/A	1	ENSG00000100422	CERK	protein_coding	ceramide kinase [Source:HGNC Symbol;Acc:HGNC:19256]
OARD1	#N/A	#N/A	#N/A	#N/A	#N/A	#N/A	#N/A	#N/A	#N/A	#N/A	#N/A	#N/A	#N/A	#N/A	#N/A	#N/A	#N/A	#N/A	#N/A	0.427818	#N/A	#N/A	#N/A	#N/A	#N/A	#N/A	#N/A	#N/A	#N/A	#N/A	#N/A	#N/A	#N/A	#N/A	#N/A	#N/A	#N/A	#N/A	#N/A	#N/A	#N/A	#N/A	#N/A	#N/A	#N/A	#N/A	#N/A	#N/A	#N/A	#N/A	#N/A	#N/A	#N/A	#N/A	#N/A	#N/A	#N/A	#N/A	#N/A	#N/A	#N/A	#N/A	#N/A	1	ENSG00000124596	OARD1	protein_coding	O-acyl-ADP-ribose deacylase 1 [Source:HGNC Symbol;Acc:HGNC:21257]
MAPKAPK5	#N/A	#N/A	#N/A	#N/A	#N/A	#N/A	#N/A	#N/A	#N/A	#N/A	#N/A	#N/A	#N/A	#N/A	#N/A	#N/A	#N/A	#N/A	#N/A	1.35036	#N/A	#N/A	#N/A	#N/A	#N/A	#N/A	#N/A	#N/A	#N/A	#N/A	#N/A	#N/A	#N/A	#N/A	#N/A	#N/A	#N/A	#N/A	#N/A	#N/A	#N/A	#N/A	#N/A	#N/A	#N/A	#N/A	#N/A	#N/A	#N/A	#N/A	#N/A	#N/A	#N/A	#N/A	#N/A	#N/A	#N/A	#N/A	#N/A	#N/A	#N/A	#N/A	#N/A	1	ENSG00000089022	MAPKAPK5	protein_coding	MAPK activated protein kinase 5 [Source:HGNC Symbol;Acc:HGNC:6889]
DYM	#N/A	#N/A	#N/A	#N/A	#N/A	#N/A	#N/A	#N/A	#N/A	#N/A	#N/A	#N/A	#N/A	#N/A	#N/A	#N/A	#N/A	#N/A	#N/A	0.670638	#N/A	#N/A	#N/A	#N/A	#N/A	#N/A	#N/A	#N/A	#N/A	#N/A	#N/A	#N/A	#N/A	#N/A	#N/A	#N/A	#N/A	#N/A	#N/A	#N/A	#N/A	#N/A	#N/A	#N/A	#N/A	#N/A	#N/A	#N/A	#N/A	#N/A	#N/A	#N/A	#N/A	#N/A	#N/A	#N/A	#N/A	#N/A	#N/A	#N/A	#N/A	#N/A	#N/A	1	ENSG00000141627	DYM	protein_coding	dymeclin [Source:HGNC Symbol;Acc:HGNC:21317]
STEEP1	#N/A	#N/A	#N/A	#N/A	#N/A	#N/A	#N/A	#N/A	#N/A	#N/A	#N/A	#N/A	#N/A	#N/A	#N/A	#N/A	#N/A	#N/A	#N/A	0.259746	#N/A	#N/A	#N/A	#N/A	#N/A	#N/A	#N/A	#N/A	#N/A	#N/A	#N/A	#N/A	#N/A	#N/A	#N/A	#N/A	#N/A	#N/A	#N/A	#N/A	#N/A	#N/A	#N/A	#N/A	#N/A	#N/A	#N/A	#N/A	#N/A	#N/A	#N/A	#N/A	#N/A	#N/A	#N/A	#N/A	#N/A	#N/A	#N/A	#N/A	#N/A	#N/A	#N/A	1	ENSG00000018610	STEEP1	protein_coding	STING1 ER exit protein 1 [Source:HGNC Symbol;Acc:HGNC:26239]
#260927	#N/A	#N/A	#N/A	#N/A	#N/A	#N/A	#N/A	#N/A	#N/A	#N/A	#N/A	#N/A	#N/A	#N/A	#N/A	#N/A	#N/A	#N/A	#N/A	0.254653	#N/A	#N/A	#N/A	#N/A	#N/A	#N/A	#N/A	#N/A	#N/A	#N/A	#N/A	#N/A	#N/A	#N/A	#N/A	#N/A	#N/A	#N/A	#N/A	#N/A	#N/A	#N/A	#N/A	#N/A	#N/A	#N/A	#N/A	#N/A	#N/A	#N/A	#N/A	#N/A	#N/A	#N/A	#N/A	#N/A	#N/A	#N/A	#N/A	#N/A	#N/A	#N/A	#N/A	1	ENSG00000260927		lncRNA	novel transcript, antisense to CSNK2A2
CC2D1A#132024	#N/A	#N/A	#N/A	#N/A	#N/A	#N/A	#N/A	#N/A	#N/A	#N/A	#N/A	#N/A	#N/A	#N/A	#N/A	#N/A	#N/A	#N/A	#N/A	1.16278	#N/A	#N/A	#N/A	#N/A	#N/A	#N/A	#N/A	#N/A	#N/A	#N/A	#N/A	#N/A	#N/A	#N/A	#N/A	#N/A	#N/A	#N/A	#N/A	#N/A	#N/A	#N/A	#N/A	#N/A	#N/A	#N/A	#N/A	#N/A	#N/A	#N/A	#N/A	#N/A	#N/A	#N/A	#N/A	#N/A	#N/A	#N/A	#N/A	#N/A	#N/A	#N/A	#N/A	1	ENSG00000132024	CC2D1A	protein_coding	coiled-coil and C2 domain containing 1A [Source:HGNC Symbol;Acc:HGNC:30237]
RNF214	#N/A	#N/A	#N/A	#N/A	#N/A	#N/A	#N/A	#N/A	#N/A	#N/A	#N/A	#N/A	#N/A	#N/A	#N/A	#N/A	#N/A	#N/A	#N/A	1.28366	#N/A	#N/A	#N/A	#N/A	#N/A	#N/A	#N/A	#N/A	#N/A	#N/A	#N/A	#N/A	#N/A	#N/A	#N/A	#N/A	#N/A	#N/A	#N/A	#N/A	#N/A	#N/A	#N/A	#N/A	#N/A	#N/A	#N/A	#N/A	#N/A	#N/A	#N/A	#N/A	#N/A	#N/A	#N/A	#N/A	#N/A	#N/A	#N/A	#N/A	#N/A	#N/A	#N/A	1	ENSG00000167257	RNF214	protein_coding	ring finger protein 214 [Source:HGNC Symbol;Acc:HGNC:25335]
ETHE1	#N/A	#N/A	#N/A	#N/A	#N/A	#N/A	#N/A	#N/A	#N/A	#N/A	#N/A	#N/A	#N/A	#N/A	#N/A	#N/A	#N/A	#N/A	#N/A	0.30513	#N/A	#N/A	#N/A	#N/A	#N/A	#N/A	#N/A	#N/A	#N/A	#N/A	#N/A	#N/A	#N/A	#N/A	#N/A	#N/A	#N/A	#N/A	#N/A	#N/A	#N/A	#N/A	#N/A	#N/A	#N/A	#N/A	#N/A	#N/A	#N/A	#N/A	#N/A	#N/A	#N/A	#N/A	#N/A	#N/A	#N/A	#N/A	#N/A	#N/A	#N/A	#N/A	#N/A	1	ENSG00000105755	ETHE1	protein_coding	ETHE1 persulfide dioxygenase [Source:HGNC Symbol;Acc:HGNC:23287]
MRPL39	#N/A	#N/A	#N/A	#N/A	#N/A	#N/A	#N/A	#N/A	#N/A	#N/A	#N/A	#N/A	#N/A	#N/A	#N/A	#N/A	#N/A	#N/A	#N/A	0.220698	#N/A	#N/A	#N/A	#N/A	#N/A	#N/A	#N/A	#N/A	#N/A	#N/A	#N/A	#N/A	#N/A	#N/A	#N/A	#N/A	#N/A	#N/A	#N/A	#N/A	#N/A	#N/A	#N/A	#N/A	#N/A	#N/A	#N/A	#N/A	#N/A	#N/A	#N/A	#N/A	#N/A	#N/A	#N/A	#N/A	#N/A	#N/A	#N/A	#N/A	#N/A	#N/A	#N/A	1	ENSG00000154719	MRPL39	protein_coding	mitochondrial ribosomal protein L39 [Source:HGNC Symbol;Acc:HGNC:14027]
NOSIP	#N/A	#N/A	#N/A	#N/A	#N/A	#N/A	#N/A	#N/A	#N/A	#N/A	#N/A	#N/A	#N/A	#N/A	#N/A	#N/A	#N/A	#N/A	#N/A	0.11583	#N/A	#N/A	#N/A	#N/A	#N/A	#N/A	#N/A	#N/A	#N/A	#N/A	#N/A	#N/A	#N/A	#N/A	#N/A	#N/A	#N/A	#N/A	#N/A	#N/A	#N/A	#N/A	#N/A	#N/A	#N/A	#N/A	#N/A	#N/A	#N/A	#N/A	#N/A	#N/A	#N/A	#N/A	#N/A	#N/A	#N/A	#N/A	#N/A	#N/A	#N/A	#N/A	#N/A	1	ENSG00000142546	NOSIP	protein_coding	nitric oxide synthase interacting protein [Source:HGNC Symbol;Acc:HGNC:17946]
PRIM1	#N/A	#N/A	#N/A	#N/A	#N/A	#N/A	#N/A	#N/A	#N/A	#N/A	#N/A	#N/A	#N/A	#N/A	#N/A	#N/A	#N/A	#N/A	#N/A	0.206932	#N/A	#N/A	#N/A	#N/A	#N/A	#N/A	#N/A	#N/A	#N/A	#N/A	#N/A	#N/A	#N/A	#N/A	#N/A	#N/A	#N/A	#N/A	#N/A	#N/A	#N/A	#N/A	#N/A	#N/A	#N/A	#N/A	#N/A	#N/A	#N/A	#N/A	#N/A	#N/A	#N/A	#N/A	#N/A	#N/A	#N/A	#N/A	#N/A	#N/A	#N/A	#N/A	#N/A	1	ENSG00000198056	PRIM1	protein_coding	DNA primase subunit 1 [Source:HGNC Symbol;Acc:HGNC:9369]
THAP4	#N/A	#N/A	#N/A	#N/A	#N/A	#N/A	#N/A	#N/A	#N/A	#N/A	#N/A	#N/A	#N/A	#N/A	#N/A	#N/A	#N/A	#N/A	#N/A	0.179458	#N/A	#N/A	#N/A	#N/A	#N/A	#N/A	#N/A	#N/A	#N/A	#N/A	#N/A	#N/A	#N/A	#N/A	#N/A	#N/A	#N/A	#N/A	#N/A	#N/A	#N/A	#N/A	#N/A	#N/A	#N/A	#N/A	#N/A	#N/A	#N/A	#N/A	#N/A	#N/A	#N/A	#N/A	#N/A	#N/A	#N/A	#N/A	#N/A	#N/A	#N/A	#N/A	#N/A	1	ENSG00000176946	THAP4	protein_coding	THAP domain containing 4 [Source:HGNC Symbol;Acc:HGNC:23187]
SPATA5	#N/A	#N/A	#N/A	#N/A	#N/A	#N/A	#N/A	#N/A	#N/A	#N/A	#N/A	#N/A	#N/A	#N/A	#N/A	#N/A	#N/A	#N/A	#N/A	0.775582	#N/A	#N/A	#N/A	#N/A	#N/A	#N/A	#N/A	#N/A	#N/A	#N/A	#N/A	#N/A	#N/A	#N/A	#N/A	#N/A	#N/A	#N/A	#N/A	#N/A	#N/A	#N/A	#N/A	#N/A	#N/A	#N/A	#N/A	#N/A	#N/A	#N/A	#N/A	#N/A	#N/A	#N/A	#N/A	#N/A	#N/A	#N/A	#N/A	#N/A	#N/A	#N/A	#N/A	1	ENSG00000145375	SPATA5	protein_coding	spermatogenesis associated 5 [Source:HGNC Symbol;Acc:HGNC:18119]
KANSL2	#N/A	#N/A	#N/A	#N/A	#N/A	#N/A	#N/A	#N/A	#N/A	#N/A	#N/A	#N/A	#N/A	#N/A	#N/A	#N/A	#N/A	#N/A	#N/A	1.13309	#N/A	#N/A	#N/A	#N/A	#N/A	#N/A	#N/A	#N/A	#N/A	#N/A	#N/A	#N/A	#N/A	#N/A	#N/A	#N/A	#N/A	#N/A	#N/A	#N/A	#N/A	#N/A	#N/A	#N/A	#N/A	#N/A	#N/A	#N/A	#N/A	#N/A	#N/A	#N/A	#N/A	#N/A	#N/A	#N/A	#N/A	#N/A	#N/A	#N/A	#N/A	#N/A	#N/A	1	ENSG00000139620	KANSL2	protein_coding	KAT8 regulatory NSL complex subunit 2 [Source:HGNC Symbol;Acc:HGNC:26024]
DCP2	#N/A	#N/A	#N/A	#N/A	#N/A	#N/A	#N/A	#N/A	#N/A	#N/A	#N/A	#N/A	#N/A	#N/A	#N/A	#N/A	#N/A	#N/A	#N/A	0.959214	#N/A	#N/A	#N/A	#N/A	#N/A	#N/A	#N/A	#N/A	#N/A	#N/A	#N/A	#N/A	#N/A	#N/A	#N/A	#N/A	#N/A	#N/A	#N/A	#N/A	#N/A	#N/A	#N/A	#N/A	#N/A	#N/A	#N/A	#N/A	#N/A	#N/A	#N/A	#N/A	#N/A	#N/A	#N/A	#N/A	#N/A	#N/A	#N/A	#N/A	#N/A	#N/A	#N/A	1	ENSG00000172795	DCP2	protein_coding	decapping mRNA 2 [Source:HGNC Symbol;Acc:HGNC:24452]
NUP43	#N/A	#N/A	#N/A	#N/A	#N/A	#N/A	#N/A	#N/A	#N/A	#N/A	#N/A	#N/A	#N/A	#N/A	#N/A	#N/A	#N/A	#N/A	#N/A	1.34357	#N/A	#N/A	#N/A	#N/A	#N/A	#N/A	#N/A	#N/A	#N/A	#N/A	#N/A	#N/A	#N/A	#N/A	#N/A	#N/A	#N/A	#N/A	#N/A	#N/A	#N/A	#N/A	#N/A	#N/A	#N/A	#N/A	#N/A	#N/A	#N/A	#N/A	#N/A	#N/A	#N/A	#N/A	#N/A	#N/A	#N/A	#N/A	#N/A	#N/A	#N/A	#N/A	#N/A	1	ENSG00000120253	NUP43	protein_coding	nucleoporin 43 [Source:HGNC Symbol;Acc:HGNC:21182]
CFLAR-AS1	#N/A	#N/A	#N/A	#N/A	#N/A	#N/A	#N/A	#N/A	#N/A	#N/A	#N/A	#N/A	#N/A	#N/A	#N/A	#N/A	#N/A	#N/A	#N/A	1.11163	#N/A	#N/A	#N/A	#N/A	#N/A	#N/A	#N/A	#N/A	#N/A	#N/A	#N/A	#N/A	#N/A	#N/A	#N/A	#N/A	#N/A	#N/A	#N/A	#N/A	#N/A	#N/A	#N/A	#N/A	#N/A	#N/A	#N/A	#N/A	#N/A	#N/A	#N/A	#N/A	#N/A	#N/A	#N/A	#N/A	#N/A	#N/A	#N/A	#N/A	#N/A	#N/A	#N/A	1	ENSG00000226312	CFLAR-AS1	lncRNA	CFLAR antisense RNA 1 [Source:HGNC Symbol;Acc:HGNC:14437]
CELA2B	#N/A	#N/A	#N/A	#N/A	#N/A	#N/A	#N/A	#N/A	#N/A	#N/A	#N/A	#N/A	#N/A	#N/A	#N/A	#N/A	#N/A	#N/A	#N/A	0.0106451	#N/A	#N/A	#N/A	#N/A	#N/A	#N/A	#N/A	#N/A	#N/A	#N/A	#N/A	#N/A	#N/A	#N/A	#N/A	#N/A	#N/A	#N/A	#N/A	#N/A	#N/A	#N/A	#N/A	#N/A	#N/A	#N/A	#N/A	#N/A	#N/A	#N/A	#N/A	#N/A	#N/A	#N/A	#N/A	#N/A	#N/A	#N/A	#N/A	#N/A	#N/A	#N/A	#N/A	1	ENSG00000215704	CELA2B	protein_coding	chymotrypsin like elastase 2B [Source:HGNC Symbol;Acc:HGNC:29995]
ADAMTS19	#N/A	#N/A	#N/A	#N/A	#N/A	#N/A	#N/A	#N/A	#N/A	#N/A	#N/A	#N/A	#N/A	#N/A	#N/A	#N/A	#N/A	#N/A	#N/A	#N/A	0.0343037	#N/A	#N/A	#N/A	#N/A	#N/A	#N/A	#N/A	#N/A	#N/A	#N/A	#N/A	#N/A	#N/A	#N/A	#N/A	#N/A	#N/A	#N/A	#N/A	#N/A	#N/A	#N/A	#N/A	#N/A	#N/A	#N/A	#N/A	#N/A	#N/A	#N/A	#N/A	#N/A	#N/A	#N/A	#N/A	#N/A	#N/A	#N/A	#N/A	#N/A	#N/A	#N/A	1	ENSG00000145808	ADAMTS19	protein_coding	ADAM metallopeptidase with thrombospondin type 1 motif 19 [Source:HGNC Symbol;Acc:HGNC:17111]
SNIP1	#N/A	#N/A	#N/A	#N/A	#N/A	#N/A	#N/A	#N/A	#N/A	#N/A	#N/A	#N/A	#N/A	#N/A	#N/A	#N/A	#N/A	#N/A	#N/A	#N/A	0.965745	#N/A	#N/A	#N/A	#N/A	#N/A	#N/A	#N/A	#N/A	#N/A	#N/A	#N/A	#N/A	#N/A	#N/A	#N/A	#N/A	#N/A	#N/A	#N/A	#N/A	#N/A	#N/A	#N/A	#N/A	#N/A	#N/A	#N/A	#N/A	#N/A	#N/A	#N/A	#N/A	#N/A	#N/A	#N/A	#N/A	#N/A	#N/A	#N/A	#N/A	#N/A	#N/A	1	ENSG00000163877	SNIP1	protein_coding	Smad nuclear interacting protein 1 [Source:HGNC Symbol;Acc:HGNC:30587]
LRIF1	#N/A	#N/A	#N/A	#N/A	#N/A	#N/A	#N/A	#N/A	#N/A	#N/A	#N/A	#N/A	#N/A	#N/A	#N/A	#N/A	#N/A	#N/A	#N/A	#N/A	0.219415	#N/A	#N/A	#N/A	#N/A	#N/A	#N/A	#N/A	#N/A	#N/A	#N/A	#N/A	#N/A	#N/A	#N/A	#N/A	#N/A	#N/A	#N/A	#N/A	#N/A	#N/A	#N/A	#N/A	#N/A	#N/A	#N/A	#N/A	#N/A	#N/A	#N/A	#N/A	#N/A	#N/A	#N/A	#N/A	#N/A	#N/A	#N/A	#N/A	#N/A	#N/A	#N/A	1	ENSG00000121931	LRIF1	protein_coding	ligand dependent nuclear receptor interacting factor 1 [Source:HGNC Symbol;Acc:HGNC:30299]
AGA-DT	#N/A	#N/A	#N/A	#N/A	#N/A	#N/A	#N/A	#N/A	#N/A	#N/A	#N/A	#N/A	#N/A	#N/A	#N/A	#N/A	#N/A	#N/A	#N/A	#N/A	1.46653	#N/A	#N/A	#N/A	#N/A	#N/A	#N/A	#N/A	#N/A	#N/A	#N/A	#N/A	#N/A	#N/A	#N/A	#N/A	#N/A	#N/A	#N/A	#N/A	#N/A	#N/A	#N/A	#N/A	#N/A	#N/A	#N/A	#N/A	#N/A	#N/A	#N/A	#N/A	#N/A	#N/A	#N/A	#N/A	#N/A	#N/A	#N/A	#N/A	#N/A	#N/A	#N/A	1	ENSG00000250131	AGA-DT	lncRNA	AGA divergent transcript [Source:HGNC Symbol;Acc:HGNC:27730]
CSE1L	#N/A	#N/A	#N/A	#N/A	#N/A	#N/A	#N/A	#N/A	#N/A	#N/A	#N/A	#N/A	#N/A	#N/A	#N/A	#N/A	#N/A	#N/A	#N/A	#N/A	1.34546	#N/A	#N/A	#N/A	#N/A	#N/A	#N/A	#N/A	#N/A	#N/A	#N/A	#N/A	#N/A	#N/A	#N/A	#N/A	#N/A	#N/A	#N/A	#N/A	#N/A	#N/A	#N/A	#N/A	#N/A	#N/A	#N/A	#N/A	#N/A	#N/A	#N/A	#N/A	#N/A	#N/A	#N/A	#N/A	#N/A	#N/A	#N/A	#N/A	#N/A	#N/A	#N/A	1	ENSG00000124207	CSE1L	protein_coding	chromosome segregation 1 like [Source:HGNC Symbol;Acc:HGNC:2431]
PGAP2	#N/A	#N/A	#N/A	#N/A	#N/A	#N/A	#N/A	#N/A	#N/A	#N/A	#N/A	#N/A	#N/A	#N/A	#N/A	#N/A	#N/A	#N/A	#N/A	#N/A	0.556488	#N/A	#N/A	#N/A	#N/A	#N/A	#N/A	#N/A	#N/A	#N/A	#N/A	#N/A	#N/A	#N/A	#N/A	#N/A	#N/A	#N/A	#N/A	#N/A	#N/A	#N/A	#N/A	#N/A	#N/A	#N/A	#N/A	#N/A	#N/A	#N/A	#N/A	#N/A	#N/A	#N/A	#N/A	#N/A	#N/A	#N/A	#N/A	#N/A	#N/A	#N/A	#N/A	1	ENSG00000148985	PGAP2	protein_coding	post-GPI attachment to proteins 2 [Source:HGNC Symbol;Acc:HGNC:17893]
#269535	#N/A	#N/A	#N/A	#N/A	#N/A	#N/A	#N/A	#N/A	#N/A	#N/A	#N/A	#N/A	#N/A	#N/A	#N/A	#N/A	#N/A	#N/A	#N/A	#N/A	0.17892	#N/A	#N/A	#N/A	#N/A	#N/A	#N/A	#N/A	#N/A	#N/A	#N/A	#N/A	#N/A	#N/A	#N/A	#N/A	#N/A	#N/A	#N/A	#N/A	#N/A	#N/A	#N/A	#N/A	#N/A	#N/A	#N/A	#N/A	#N/A	#N/A	#N/A	#N/A	#N/A	#N/A	#N/A	#N/A	#N/A	#N/A	#N/A	#N/A	#N/A	#N/A	#N/A	1	ENSG00000269535		lncRNA	novel transcript, antisense to ZNF480 and ZNF610
HAUS5	#N/A	#N/A	#N/A	#N/A	#N/A	#N/A	#N/A	#N/A	#N/A	#N/A	#N/A	#N/A	#N/A	#N/A	#N/A	#N/A	#N/A	#N/A	#N/A	#N/A	0.189393	#N/A	#N/A	#N/A	#N/A	#N/A	#N/A	#N/A	#N/A	#N/A	#N/A	#N/A	#N/A	#N/A	#N/A	#N/A	#N/A	#N/A	#N/A	#N/A	#N/A	#N/A	#N/A	#N/A	#N/A	#N/A	#N/A	#N/A	#N/A	#N/A	#N/A	#N/A	#N/A	#N/A	#N/A	#N/A	#N/A	#N/A	#N/A	#N/A	#N/A	#N/A	#N/A	1	ENSG00000249115	HAUS5	protein_coding	HAUS augmin like complex subunit 5 [Source:HGNC Symbol;Acc:HGNC:29130]
NPRL2	#N/A	#N/A	#N/A	#N/A	#N/A	#N/A	#N/A	#N/A	#N/A	#N/A	#N/A	#N/A	#N/A	#N/A	#N/A	#N/A	#N/A	#N/A	#N/A	#N/A	0.184124	#N/A	#N/A	#N/A	#N/A	#N/A	#N/A	#N/A	#N/A	#N/A	#N/A	#N/A	#N/A	#N/A	#N/A	#N/A	#N/A	#N/A	#N/A	#N/A	#N/A	#N/A	#N/A	#N/A	#N/A	#N/A	#N/A	#N/A	#N/A	#N/A	#N/A	#N/A	#N/A	#N/A	#N/A	#N/A	#N/A	#N/A	#N/A	#N/A	#N/A	#N/A	#N/A	1	ENSG00000114388	NPRL2	protein_coding	NPR2 like, GATOR1 complex subunit [Source:HGNC Symbol;Acc:HGNC:24969]
ZNF34	#N/A	#N/A	#N/A	#N/A	#N/A	#N/A	#N/A	#N/A	#N/A	#N/A	#N/A	#N/A	#N/A	#N/A	#N/A	#N/A	#N/A	#N/A	#N/A	#N/A	0.167809	#N/A	#N/A	#N/A	#N/A	#N/A	#N/A	#N/A	#N/A	#N/A	#N/A	#N/A	#N/A	#N/A	#N/A	#N/A	#N/A	#N/A	#N/A	#N/A	#N/A	#N/A	#N/A	#N/A	#N/A	#N/A	#N/A	#N/A	#N/A	#N/A	#N/A	#N/A	#N/A	#N/A	#N/A	#N/A	#N/A	#N/A	#N/A	#N/A	#N/A	#N/A	#N/A	1	ENSG00000196378	ZNF34	protein_coding	zinc finger protein 34 [Source:HGNC Symbol;Acc:HGNC:13098]
UBR5-DT	#N/A	#N/A	#N/A	#N/A	#N/A	#N/A	#N/A	#N/A	#N/A	#N/A	#N/A	#N/A	#N/A	#N/A	#N/A	#N/A	#N/A	#N/A	#N/A	#N/A	0.118136	#N/A	#N/A	#N/A	#N/A	#N/A	#N/A	#N/A	#N/A	#N/A	#N/A	#N/A	#N/A	#N/A	#N/A	#N/A	#N/A	#N/A	#N/A	#N/A	#N/A	#N/A	#N/A	#N/A	#N/A	#N/A	#N/A	#N/A	#N/A	#N/A	#N/A	#N/A	#N/A	#N/A	#N/A	#N/A	#N/A	#N/A	#N/A	#N/A	#N/A	#N/A	#N/A	1	ENSG00000246263	UBR5-DT	lncRNA	UBR5 divergent transcript [Source:HGNC Symbol;Acc:HGNC:51661]
ZNF620	#N/A	#N/A	#N/A	#N/A	#N/A	#N/A	#N/A	#N/A	#N/A	#N/A	#N/A	#N/A	#N/A	#N/A	#N/A	#N/A	#N/A	#N/A	#N/A	#N/A	0.156665	#N/A	#N/A	#N/A	#N/A	#N/A	#N/A	#N/A	#N/A	#N/A	#N/A	#N/A	#N/A	#N/A	#N/A	#N/A	#N/A	#N/A	#N/A	#N/A	#N/A	#N/A	#N/A	#N/A	#N/A	#N/A	#N/A	#N/A	#N/A	#N/A	#N/A	#N/A	#N/A	#N/A	#N/A	#N/A	#N/A	#N/A	#N/A	#N/A	#N/A	#N/A	#N/A	1	ENSG00000177842	ZNF620	protein_coding	zinc finger protein 620 [Source:HGNC Symbol;Acc:HGNC:28742]
STK25	#N/A	#N/A	#N/A	#N/A	#N/A	#N/A	#N/A	#N/A	#N/A	#N/A	#N/A	#N/A	#N/A	#N/A	#N/A	#N/A	#N/A	#N/A	#N/A	#N/A	0.172396	#N/A	#N/A	#N/A	#N/A	#N/A	#N/A	#N/A	#N/A	#N/A	#N/A	#N/A	#N/A	#N/A	#N/A	#N/A	#N/A	#N/A	#N/A	#N/A	#N/A	#N/A	#N/A	#N/A	#N/A	#N/A	#N/A	#N/A	#N/A	#N/A	#N/A	#N/A	#N/A	#N/A	#N/A	#N/A	#N/A	#N/A	#N/A	#N/A	#N/A	#N/A	#N/A	1	ENSG00000115694	STK25	protein_coding	serine/threonine kinase 25 [Source:HGNC Symbol;Acc:HGNC:11404]
RFLNA	#N/A	#N/A	#N/A	#N/A	#N/A	#N/A	#N/A	#N/A	#N/A	#N/A	#N/A	#N/A	#N/A	#N/A	#N/A	#N/A	#N/A	#N/A	#N/A	#N/A	0.252741	#N/A	#N/A	#N/A	#N/A	#N/A	#N/A	#N/A	#N/A	#N/A	#N/A	#N/A	#N/A	#N/A	#N/A	#N/A	#N/A	#N/A	#N/A	#N/A	#N/A	#N/A	#N/A	#N/A	#N/A	#N/A	#N/A	#N/A	#N/A	#N/A	#N/A	#N/A	#N/A	#N/A	#N/A	#N/A	#N/A	#N/A	#N/A	#N/A	#N/A	#N/A	#N/A	1	ENSG00000178882	RFLNA	protein_coding	refilin A [Source:HGNC Symbol;Acc:HGNC:27051]
LIN9	#N/A	#N/A	#N/A	#N/A	#N/A	#N/A	#N/A	#N/A	#N/A	#N/A	#N/A	#N/A	#N/A	#N/A	#N/A	#N/A	#N/A	#N/A	#N/A	#N/A	0.817529	#N/A	#N/A	#N/A	#N/A	#N/A	#N/A	#N/A	#N/A	#N/A	#N/A	#N/A	#N/A	#N/A	#N/A	#N/A	#N/A	#N/A	#N/A	#N/A	#N/A	#N/A	#N/A	#N/A	#N/A	#N/A	#N/A	#N/A	#N/A	#N/A	#N/A	#N/A	#N/A	#N/A	#N/A	#N/A	#N/A	#N/A	#N/A	#N/A	#N/A	#N/A	#N/A	1	ENSG00000183814	LIN9	protein_coding	lin-9 DREAM MuvB core complex component [Source:HGNC Symbol;Acc:HGNC:30830]
CTDP1#060069	#N/A	#N/A	#N/A	#N/A	#N/A	#N/A	#N/A	#N/A	#N/A	#N/A	#N/A	#N/A	#N/A	#N/A	#N/A	#N/A	#N/A	#N/A	#N/A	#N/A	0.348846	#N/A	#N/A	#N/A	#N/A	#N/A	#N/A	#N/A	#N/A	#N/A	#N/A	#N/A	#N/A	#N/A	#N/A	#N/A	#N/A	#N/A	#N/A	#N/A	#N/A	#N/A	#N/A	#N/A	#N/A	#N/A	#N/A	#N/A	#N/A	#N/A	#N/A	#N/A	#N/A	#N/A	#N/A	#N/A	#N/A	#N/A	#N/A	#N/A	#N/A	#N/A	#N/A	1	ENSG00000060069	CTDP1	protein_coding	CTD phosphatase subunit 1 [Source:HGNC Symbol;Acc:HGNC:2498]
WDR27	#N/A	#N/A	#N/A	#N/A	#N/A	#N/A	#N/A	#N/A	#N/A	#N/A	#N/A	#N/A	#N/A	#N/A	#N/A	#N/A	#N/A	#N/A	#N/A	#N/A	#N/A	#N/A	#N/A	#N/A	#N/A	1.38896	#N/A	#N/A	#N/A	#N/A	#N/A	#N/A	#N/A	#N/A	#N/A	#N/A	#N/A	#N/A	#N/A	#N/A	#N/A	#N/A	#N/A	#N/A	#N/A	#N/A	#N/A	#N/A	#N/A	#N/A	#N/A	#N/A	#N/A	#N/A	#N/A	#N/A	#N/A	#N/A	#N/A	#N/A	#N/A	#N/A	#N/A	1	ENSG00000184465	WDR27	protein_coding	WD repeat domain 27 [Source:HGNC Symbol;Acc:HGNC:21248]
TCFL5	#N/A	#N/A	#N/A	#N/A	#N/A	#N/A	#N/A	#N/A	#N/A	#N/A	#N/A	#N/A	#N/A	#N/A	#N/A	#N/A	#N/A	#N/A	#N/A	#N/A	#N/A	#N/A	#N/A	#N/A	#N/A	0.149331	#N/A	#N/A	#N/A	#N/A	#N/A	#N/A	#N/A	#N/A	#N/A	#N/A	#N/A	#N/A	#N/A	#N/A	#N/A	#N/A	#N/A	#N/A	#N/A	#N/A	#N/A	#N/A	#N/A	#N/A	#N/A	#N/A	#N/A	#N/A	#N/A	#N/A	#N/A	#N/A	#N/A	#N/A	#N/A	#N/A	#N/A	1	ENSG00000101190	TCFL5	protein_coding	transcription factor like 5 [Source:HGNC Symbol;Acc:HGNC:11646]
RABL3	#N/A	#N/A	#N/A	#N/A	#N/A	#N/A	#N/A	#N/A	#N/A	#N/A	#N/A	#N/A	#N/A	#N/A	#N/A	#N/A	#N/A	#N/A	#N/A	#N/A	#N/A	#N/A	#N/A	#N/A	#N/A	1.1339	#N/A	#N/A	#N/A	#N/A	#N/A	#N/A	#N/A	#N/A	#N/A	#N/A	#N/A	#N/A	#N/A	#N/A	#N/A	#N/A	#N/A	#N/A	#N/A	#N/A	#N/A	#N/A	#N/A	#N/A	#N/A	#N/A	#N/A	#N/A	#N/A	#N/A	#N/A	#N/A	#N/A	#N/A	#N/A	#N/A	#N/A	1	ENSG00000144840	RABL3	protein_coding	RAB, member of RAS oncogene family like 3 [Source:HGNC Symbol;Acc:HGNC:18072]
#265218	#N/A	#N/A	#N/A	#N/A	#N/A	#N/A	#N/A	#N/A	#N/A	#N/A	#N/A	#N/A	#N/A	#N/A	#N/A	#N/A	#N/A	#N/A	#N/A	#N/A	#N/A	#N/A	#N/A	#N/A	#N/A	0.118528	#N/A	#N/A	#N/A	#N/A	#N/A	#N/A	#N/A	#N/A	#N/A	#N/A	#N/A	#N/A	#N/A	#N/A	#N/A	#N/A	#N/A	#N/A	#N/A	#N/A	#N/A	#N/A	#N/A	#N/A	#N/A	#N/A	#N/A	#N/A	#N/A	#N/A	#N/A	#N/A	#N/A	#N/A	#N/A	#N/A	#N/A	1	ENSG00000265218		lncRNA	novel transcript, antisense to LRRC37A3
ZNF233	#N/A	#N/A	#N/A	#N/A	#N/A	#N/A	#N/A	#N/A	#N/A	#N/A	#N/A	#N/A	#N/A	#N/A	#N/A	#N/A	#N/A	#N/A	#N/A	#N/A	#N/A	#N/A	#N/A	#N/A	#N/A	0.120137	#N/A	#N/A	#N/A	#N/A	#N/A	#N/A	#N/A	#N/A	#N/A	#N/A	#N/A	#N/A	#N/A	#N/A	#N/A	#N/A	#N/A	#N/A	#N/A	#N/A	#N/A	#N/A	#N/A	#N/A	#N/A	#N/A	#N/A	#N/A	#N/A	#N/A	#N/A	#N/A	#N/A	#N/A	#N/A	#N/A	#N/A	1	ENSG00000159915	ZNF233	protein_coding	zinc finger protein 233 [Source:HGNC Symbol;Acc:HGNC:30946]
#260621	#N/A	#N/A	#N/A	#N/A	#N/A	#N/A	#N/A	#N/A	#N/A	#N/A	#N/A	#N/A	#N/A	#N/A	#N/A	#N/A	#N/A	#N/A	#N/A	#N/A	#N/A	#N/A	#N/A	#N/A	#N/A	#N/A	0.217691	#N/A	#N/A	#N/A	#N/A	#N/A	#N/A	#N/A	#N/A	#N/A	#N/A	#N/A	#N/A	#N/A	#N/A	#N/A	#N/A	#N/A	#N/A	#N/A	#N/A	#N/A	#N/A	#N/A	#N/A	#N/A	#N/A	#N/A	#N/A	#N/A	#N/A	#N/A	#N/A	#N/A	#N/A	#N/A	#N/A	1	ENSG00000260621		lncRNA	novel transcript, antisense to AMFR
SNU13	#N/A	#N/A	#N/A	#N/A	#N/A	#N/A	#N/A	#N/A	#N/A	#N/A	#N/A	#N/A	#N/A	#N/A	#N/A	#N/A	#N/A	#N/A	#N/A	#N/A	#N/A	#N/A	#N/A	#N/A	#N/A	#N/A	0.118712	#N/A	#N/A	#N/A	#N/A	#N/A	#N/A	#N/A	#N/A	#N/A	#N/A	#N/A	#N/A	#N/A	#N/A	#N/A	#N/A	#N/A	#N/A	#N/A	#N/A	#N/A	#N/A	#N/A	#N/A	#N/A	#N/A	#N/A	#N/A	#N/A	#N/A	#N/A	#N/A	#N/A	#N/A	#N/A	#N/A	1	ENSG00000100138	SNU13	protein_coding	small nuclear ribonucleoprotein 13 [Source:HGNC Symbol;Acc:HGNC:7819]
#286307	#N/A	#N/A	#N/A	#N/A	#N/A	#N/A	#N/A	#N/A	#N/A	#N/A	#N/A	#N/A	#N/A	#N/A	#N/A	#N/A	#N/A	#N/A	#N/A	#N/A	#N/A	#N/A	#N/A	#N/A	#N/A	#N/A	0.167912	#N/A	#N/A	#N/A	#N/A	#N/A	#N/A	#N/A	#N/A	#N/A	#N/A	#N/A	#N/A	#N/A	#N/A	#N/A	#N/A	#N/A	#N/A	#N/A	#N/A	#N/A	#N/A	#N/A	#N/A	#N/A	#N/A	#N/A	#N/A	#N/A	#N/A	#N/A	#N/A	#N/A	#N/A	#N/A	#N/A	1	ENSG00000286307		lncRNA	novel transcript, antisense to HDAC4
MINPP1	#N/A	#N/A	#N/A	#N/A	#N/A	#N/A	#N/A	#N/A	#N/A	#N/A	#N/A	#N/A	#N/A	#N/A	#N/A	#N/A	#N/A	#N/A	#N/A	#N/A	#N/A	#N/A	#N/A	#N/A	#N/A	#N/A	1.49781	#N/A	#N/A	#N/A	#N/A	#N/A	#N/A	#N/A	#N/A	#N/A	#N/A	#N/A	#N/A	#N/A	#N/A	#N/A	#N/A	#N/A	#N/A	#N/A	#N/A	#N/A	#N/A	#N/A	#N/A	#N/A	#N/A	#N/A	#N/A	#N/A	#N/A	#N/A	#N/A	#N/A	#N/A	#N/A	#N/A	1	ENSG00000107789	MINPP1	protein_coding	multiple inositol-polyphosphate phosphatase 1 [Source:HGNC Symbol;Acc:HGNC:7102]
#283480	#N/A	#N/A	#N/A	#N/A	#N/A	#N/A	#N/A	#N/A	#N/A	#N/A	#N/A	#N/A	#N/A	#N/A	#N/A	#N/A	#N/A	#N/A	#N/A	#N/A	#N/A	#N/A	#N/A	#N/A	#N/A	#N/A	0.0462349	#N/A	#N/A	#N/A	#N/A	#N/A	#N/A	#N/A	#N/A	#N/A	#N/A	#N/A	#N/A	#N/A	#N/A	#N/A	#N/A	#N/A	#N/A	#N/A	#N/A	#N/A	#N/A	#N/A	#N/A	#N/A	#N/A	#N/A	#N/A	#N/A	#N/A	#N/A	#N/A	#N/A	#N/A	#N/A	#N/A	1	ENSG00000283480		lncRNA	novel transcript, antisense to SOX4
ICA1L	#N/A	#N/A	#N/A	#N/A	#N/A	#N/A	#N/A	#N/A	#N/A	#N/A	#N/A	#N/A	#N/A	#N/A	#N/A	#N/A	#N/A	#N/A	#N/A	#N/A	#N/A	#N/A	#N/A	#N/A	#N/A	#N/A	1.11844	#N/A	#N/A	#N/A	#N/A	#N/A	#N/A	#N/A	#N/A	#N/A	#N/A	#N/A	#N/A	#N/A	#N/A	#N/A	#N/A	#N/A	#N/A	#N/A	#N/A	#N/A	#N/A	#N/A	#N/A	#N/A	#N/A	#N/A	#N/A	#N/A	#N/A	#N/A	#N/A	#N/A	#N/A	#N/A	#N/A	1	ENSG00000163596	ICA1L	protein_coding	islet cell autoantigen 1 like [Source:HGNC Symbol;Acc:HGNC:14442]
TCTA	#N/A	#N/A	#N/A	#N/A	#N/A	#N/A	#N/A	#N/A	#N/A	#N/A	#N/A	#N/A	#N/A	#N/A	#N/A	#N/A	#N/A	#N/A	#N/A	#N/A	#N/A	#N/A	#N/A	#N/A	#N/A	#N/A	1.43335	#N/A	#N/A	#N/A	#N/A	#N/A	#N/A	#N/A	#N/A	#N/A	#N/A	#N/A	#N/A	#N/A	#N/A	#N/A	#N/A	#N/A	#N/A	#N/A	#N/A	#N/A	#N/A	#N/A	#N/A	#N/A	#N/A	#N/A	#N/A	#N/A	#N/A	#N/A	#N/A	#N/A	#N/A	#N/A	#N/A	1	ENSG00000145022	TCTA	protein_coding	T cell leukemia translocation altered [Source:HGNC Symbol;Acc:HGNC:11692]
SPAG1	#N/A	#N/A	#N/A	#N/A	#N/A	#N/A	#N/A	#N/A	#N/A	#N/A	#N/A	#N/A	#N/A	#N/A	#N/A	#N/A	#N/A	#N/A	#N/A	#N/A	#N/A	#N/A	#N/A	#N/A	#N/A	#N/A	1.21711	#N/A	#N/A	#N/A	#N/A	#N/A	#N/A	#N/A	#N/A	#N/A	#N/A	#N/A	#N/A	#N/A	#N/A	#N/A	#N/A	#N/A	#N/A	#N/A	#N/A	#N/A	#N/A	#N/A	#N/A	#N/A	#N/A	#N/A	#N/A	#N/A	#N/A	#N/A	#N/A	#N/A	#N/A	#N/A	#N/A	1	ENSG00000104450	SPAG1	protein_coding	sperm associated antigen 1 [Source:HGNC Symbol;Acc:HGNC:11212]
DCAF16	#N/A	#N/A	#N/A	#N/A	#N/A	#N/A	#N/A	#N/A	#N/A	#N/A	#N/A	#N/A	#N/A	#N/A	#N/A	#N/A	#N/A	#N/A	#N/A	#N/A	#N/A	#N/A	#N/A	#N/A	#N/A	#N/A	1.16831	#N/A	#N/A	#N/A	#N/A	#N/A	#N/A	#N/A	#N/A	#N/A	#N/A	#N/A	#N/A	#N/A	#N/A	#N/A	#N/A	#N/A	#N/A	#N/A	#N/A	#N/A	#N/A	#N/A	#N/A	#N/A	#N/A	#N/A	#N/A	#N/A	#N/A	#N/A	#N/A	#N/A	#N/A	#N/A	#N/A	1	ENSG00000163257	DCAF16	protein_coding	DDB1 and CUL4 associated factor 16 [Source:HGNC Symbol;Acc:HGNC:25987]
AGO2	#N/A	#N/A	#N/A	#N/A	#N/A	#N/A	#N/A	#N/A	#N/A	#N/A	#N/A	#N/A	#N/A	#N/A	#N/A	#N/A	#N/A	#N/A	#N/A	#N/A	#N/A	#N/A	#N/A	#N/A	#N/A	#N/A	0.660746	#N/A	#N/A	#N/A	#N/A	#N/A	#N/A	#N/A	#N/A	#N/A	#N/A	#N/A	#N/A	#N/A	#N/A	#N/A	#N/A	#N/A	#N/A	#N/A	#N/A	#N/A	#N/A	#N/A	#N/A	#N/A	#N/A	#N/A	#N/A	#N/A	#N/A	#N/A	#N/A	#N/A	#N/A	#N/A	#N/A	1	ENSG00000123908	AGO2	protein_coding	argonaute RISC catalytic component 2 [Source:HGNC Symbol;Acc:HGNC:3263]
ATP2C2	#N/A	#N/A	#N/A	#N/A	#N/A	#N/A	#N/A	#N/A	#N/A	#N/A	#N/A	#N/A	#N/A	#N/A	#N/A	#N/A	#N/A	#N/A	#N/A	#N/A	#N/A	#N/A	#N/A	#N/A	#N/A	#N/A	0.15048	#N/A	#N/A	#N/A	#N/A	#N/A	#N/A	#N/A	#N/A	#N/A	#N/A	#N/A	#N/A	#N/A	#N/A	#N/A	#N/A	#N/A	#N/A	#N/A	#N/A	#N/A	#N/A	#N/A	#N/A	#N/A	#N/A	#N/A	#N/A	#N/A	#N/A	#N/A	#N/A	#N/A	#N/A	#N/A	#N/A	1	ENSG00000064270	ATP2C2	protein_coding	ATPase secretory pathway Ca2+ transporting 2 [Source:HGNC Symbol;Acc:HGNC:29103]
#282393	#N/A	#N/A	#N/A	#N/A	#N/A	#N/A	#N/A	#N/A	#N/A	#N/A	#N/A	#N/A	#N/A	#N/A	#N/A	#N/A	#N/A	#N/A	#N/A	#N/A	#N/A	#N/A	#N/A	#N/A	#N/A	#N/A	0.192114	#N/A	#N/A	#N/A	#N/A	#N/A	#N/A	#N/A	#N/A	#N/A	#N/A	#N/A	#N/A	#N/A	#N/A	#N/A	#N/A	#N/A	#N/A	#N/A	#N/A	#N/A	#N/A	#N/A	#N/A	#N/A	#N/A	#N/A	#N/A	#N/A	#N/A	#N/A	#N/A	#N/A	#N/A	#N/A	#N/A	1	ENSG00000282393		lncRNA	novel transcript
#227704	#N/A	#N/A	#N/A	#N/A	#N/A	#N/A	#N/A	#N/A	#N/A	#N/A	#N/A	#N/A	#N/A	#N/A	#N/A	#N/A	#N/A	#N/A	#N/A	#N/A	#N/A	#N/A	#N/A	#N/A	#N/A	#N/A	0.265253	#N/A	#N/A	#N/A	#N/A	#N/A	#N/A	#N/A	#N/A	#N/A	#N/A	#N/A	#N/A	#N/A	#N/A	#N/A	#N/A	#N/A	#N/A	#N/A	#N/A	#N/A	#N/A	#N/A	#N/A	#N/A	#N/A	#N/A	#N/A	#N/A	#N/A	#N/A	#N/A	#N/A	#N/A	#N/A	#N/A	1	ENSG00000227704		lncRNA	novel transcript
RNASEH1	#N/A	#N/A	#N/A	#N/A	#N/A	#N/A	#N/A	#N/A	#N/A	#N/A	#N/A	#N/A	#N/A	#N/A	#N/A	#N/A	#N/A	#N/A	#N/A	#N/A	#N/A	#N/A	#N/A	#N/A	#N/A	#N/A	1.22847	#N/A	#N/A	#N/A	#N/A	#N/A	#N/A	#N/A	#N/A	#N/A	#N/A	#N/A	#N/A	#N/A	#N/A	#N/A	#N/A	#N/A	#N/A	#N/A	#N/A	#N/A	#N/A	#N/A	#N/A	#N/A	#N/A	#N/A	#N/A	#N/A	#N/A	#N/A	#N/A	#N/A	#N/A	#N/A	#N/A	1	ENSG00000171865	RNASEH1	protein_coding	ribonuclease H1 [Source:HGNC Symbol;Acc:HGNC:18466]
LINC00624	#N/A	#N/A	#N/A	#N/A	#N/A	#N/A	#N/A	#N/A	#N/A	#N/A	#N/A	#N/A	#N/A	#N/A	#N/A	#N/A	#N/A	#N/A	#N/A	#N/A	#N/A	#N/A	#N/A	#N/A	#N/A	#N/A	1.1973	#N/A	#N/A	#N/A	#N/A	#N/A	#N/A	#N/A	#N/A	#N/A	#N/A	#N/A	#N/A	#N/A	#N/A	#N/A	#N/A	#N/A	#N/A	#N/A	#N/A	#N/A	#N/A	#N/A	#N/A	#N/A	#N/A	#N/A	#N/A	#N/A	#N/A	#N/A	#N/A	#N/A	#N/A	#N/A	#N/A	1	ENSG00000278811	LINC00624	lncRNA	long intergenic non-protein coding RNA 624 [Source:HGNC Symbol;Acc:HGNC:44254]
PDE6C	#N/A	#N/A	#N/A	#N/A	#N/A	#N/A	#N/A	#N/A	#N/A	#N/A	#N/A	#N/A	#N/A	#N/A	#N/A	#N/A	#N/A	#N/A	#N/A	#N/A	#N/A	#N/A	#N/A	#N/A	#N/A	#N/A	0.184249	#N/A	#N/A	#N/A	#N/A	#N/A	#N/A	#N/A	#N/A	#N/A	#N/A	#N/A	#N/A	#N/A	#N/A	#N/A	#N/A	#N/A	#N/A	#N/A	#N/A	#N/A	#N/A	#N/A	#N/A	#N/A	#N/A	#N/A	#N/A	#N/A	#N/A	#N/A	#N/A	#N/A	#N/A	#N/A	#N/A	1	ENSG00000095464	PDE6C	protein_coding	phosphodiesterase 6C [Source:HGNC Symbol;Acc:HGNC:8787]
CREB3	#N/A	#N/A	#N/A	#N/A	#N/A	#N/A	#N/A	#N/A	#N/A	#N/A	#N/A	#N/A	#N/A	#N/A	#N/A	#N/A	#N/A	#N/A	#N/A	#N/A	#N/A	#N/A	#N/A	#N/A	#N/A	#N/A	0.151142	#N/A	#N/A	#N/A	#N/A	#N/A	#N/A	#N/A	#N/A	#N/A	#N/A	#N/A	#N/A	#N/A	#N/A	#N/A	#N/A	#N/A	#N/A	#N/A	#N/A	#N/A	#N/A	#N/A	#N/A	#N/A	#N/A	#N/A	#N/A	#N/A	#N/A	#N/A	#N/A	#N/A	#N/A	#N/A	#N/A	1	ENSG00000107175	CREB3	protein_coding	cAMP responsive element binding protein 3 [Source:HGNC Symbol;Acc:HGNC:2347]
#228862	#N/A	#N/A	#N/A	#N/A	#N/A	#N/A	#N/A	#N/A	#N/A	#N/A	#N/A	#N/A	#N/A	#N/A	#N/A	#N/A	#N/A	#N/A	#N/A	#N/A	#N/A	#N/A	#N/A	#N/A	#N/A	#N/A	0.117399	#N/A	#N/A	#N/A	#N/A	#N/A	#N/A	#N/A	#N/A	#N/A	#N/A	#N/A	#N/A	#N/A	#N/A	#N/A	#N/A	#N/A	#N/A	#N/A	#N/A	#N/A	#N/A	#N/A	#N/A	#N/A	#N/A	#N/A	#N/A	#N/A	#N/A	#N/A	#N/A	#N/A	#N/A	#N/A	#N/A	1	ENSG00000228862		lncRNA	novel transcript
SLC30A6-DT	#N/A	#N/A	#N/A	#N/A	#N/A	#N/A	#N/A	#N/A	#N/A	#N/A	#N/A	#N/A	#N/A	#N/A	#N/A	#N/A	#N/A	#N/A	#N/A	#N/A	#N/A	#N/A	#N/A	#N/A	#N/A	#N/A	0.0939946	#N/A	#N/A	#N/A	#N/A	#N/A	#N/A	#N/A	#N/A	#N/A	#N/A	#N/A	#N/A	#N/A	#N/A	#N/A	#N/A	#N/A	#N/A	#N/A	#N/A	#N/A	#N/A	#N/A	#N/A	#N/A	#N/A	#N/A	#N/A	#N/A	#N/A	#N/A	#N/A	#N/A	#N/A	#N/A	#N/A	1	ENSG00000272716	SLC30A6-DT	lncRNA	SLC30A6 divergent transcript [Source:HGNC Symbol;Acc:HGNC:55203]
#271978	#N/A	#N/A	#N/A	#N/A	#N/A	#N/A	#N/A	#N/A	#N/A	#N/A	#N/A	#N/A	#N/A	#N/A	#N/A	#N/A	#N/A	#N/A	#N/A	#N/A	#N/A	#N/A	#N/A	#N/A	#N/A	#N/A	0.160613	#N/A	#N/A	#N/A	#N/A	#N/A	#N/A	#N/A	#N/A	#N/A	#N/A	#N/A	#N/A	#N/A	#N/A	#N/A	#N/A	#N/A	#N/A	#N/A	#N/A	#N/A	#N/A	#N/A	#N/A	#N/A	#N/A	#N/A	#N/A	#N/A	#N/A	#N/A	#N/A	#N/A	#N/A	#N/A	#N/A	1	ENSG00000271978		lncRNA	novel transcript
MAP3K19	#N/A	#N/A	#N/A	#N/A	#N/A	#N/A	#N/A	#N/A	#N/A	#N/A	#N/A	#N/A	#N/A	#N/A	#N/A	#N/A	#N/A	#N/A	#N/A	#N/A	#N/A	#N/A	#N/A	#N/A	#N/A	#N/A	0.0933049	#N/A	#N/A	#N/A	#N/A	#N/A	#N/A	#N/A	#N/A	#N/A	#N/A	#N/A	#N/A	#N/A	#N/A	#N/A	#N/A	#N/A	#N/A	#N/A	#N/A	#N/A	#N/A	#N/A	#N/A	#N/A	#N/A	#N/A	#N/A	#N/A	#N/A	#N/A	#N/A	#N/A	#N/A	#N/A	#N/A	1	ENSG00000176601	MAP3K19	protein_coding	mitogen-activated protein kinase kinase kinase 19 [Source:HGNC Symbol;Acc:HGNC:26249]
TRAPPC12-AS1	#N/A	#N/A	#N/A	#N/A	#N/A	#N/A	#N/A	#N/A	#N/A	#N/A	#N/A	#N/A	#N/A	#N/A	#N/A	#N/A	#N/A	#N/A	#N/A	#N/A	#N/A	#N/A	#N/A	#N/A	#N/A	#N/A	0.113923	#N/A	#N/A	#N/A	#N/A	#N/A	#N/A	#N/A	#N/A	#N/A	#N/A	#N/A	#N/A	#N/A	#N/A	#N/A	#N/A	#N/A	#N/A	#N/A	#N/A	#N/A	#N/A	#N/A	#N/A	#N/A	#N/A	#N/A	#N/A	#N/A	#N/A	#N/A	#N/A	#N/A	#N/A	#N/A	#N/A	1	ENSG00000225234	TRAPPC12-AS1	lncRNA	TRAPPC12 antisense RNA 1 [Source:HGNC Symbol;Acc:HGNC:41046]
#249526	#N/A	#N/A	#N/A	#N/A	#N/A	#N/A	#N/A	#N/A	#N/A	#N/A	#N/A	#N/A	#N/A	#N/A	#N/A	#N/A	#N/A	#N/A	#N/A	#N/A	#N/A	#N/A	#N/A	#N/A	#N/A	#N/A	0.127827	#N/A	#N/A	#N/A	#N/A	#N/A	#N/A	#N/A	#N/A	#N/A	#N/A	#N/A	#N/A	#N/A	#N/A	#N/A	#N/A	#N/A	#N/A	#N/A	#N/A	#N/A	#N/A	#N/A	#N/A	#N/A	#N/A	#N/A	#N/A	#N/A	#N/A	#N/A	#N/A	#N/A	#N/A	#N/A	#N/A	1	ENSG00000249526		lncRNA	novel transcript
VIL1	#N/A	#N/A	#N/A	#N/A	#N/A	#N/A	#N/A	#N/A	#N/A	#N/A	#N/A	#N/A	#N/A	#N/A	#N/A	#N/A	#N/A	#N/A	#N/A	#N/A	#N/A	#N/A	#N/A	#N/A	#N/A	#N/A	0.116347	#N/A	#N/A	#N/A	#N/A	#N/A	#N/A	#N/A	#N/A	#N/A	#N/A	#N/A	#N/A	#N/A	#N/A	#N/A	#N/A	#N/A	#N/A	#N/A	#N/A	#N/A	#N/A	#N/A	#N/A	#N/A	#N/A	#N/A	#N/A	#N/A	#N/A	#N/A	#N/A	#N/A	#N/A	#N/A	#N/A	1	ENSG00000127831	VIL1	protein_coding	villin 1 [Source:HGNC Symbol;Acc:HGNC:12690]
ZNF569	#N/A	#N/A	#N/A	#N/A	#N/A	#N/A	#N/A	#N/A	#N/A	#N/A	#N/A	#N/A	#N/A	#N/A	#N/A	#N/A	#N/A	#N/A	#N/A	#N/A	#N/A	#N/A	#N/A	#N/A	#N/A	#N/A	1.09749	#N/A	#N/A	#N/A	#N/A	#N/A	#N/A	#N/A	#N/A	#N/A	#N/A	#N/A	#N/A	#N/A	#N/A	#N/A	#N/A	#N/A	#N/A	#N/A	#N/A	#N/A	#N/A	#N/A	#N/A	#N/A	#N/A	#N/A	#N/A	#N/A	#N/A	#N/A	#N/A	#N/A	#N/A	#N/A	#N/A	1	ENSG00000196437	ZNF569	protein_coding	zinc finger protein 569 [Source:HGNC Symbol;Acc:HGNC:24737]
TRIM45	#N/A	#N/A	#N/A	#N/A	#N/A	#N/A	#N/A	#N/A	#N/A	#N/A	#N/A	#N/A	#N/A	#N/A	#N/A	#N/A	#N/A	#N/A	#N/A	#N/A	#N/A	#N/A	#N/A	#N/A	#N/A	#N/A	0.148678	#N/A	#N/A	#N/A	#N/A	#N/A	#N/A	#N/A	#N/A	#N/A	#N/A	#N/A	#N/A	#N/A	#N/A	#N/A	#N/A	#N/A	#N/A	#N/A	#N/A	#N/A	#N/A	#N/A	#N/A	#N/A	#N/A	#N/A	#N/A	#N/A	#N/A	#N/A	#N/A	#N/A	#N/A	#N/A	#N/A	1	ENSG00000134253	TRIM45	protein_coding	tripartite motif containing 45 [Source:HGNC Symbol;Acc:HGNC:19018]
DCTN5	#N/A	#N/A	#N/A	#N/A	#N/A	#N/A	#N/A	#N/A	#N/A	#N/A	#N/A	#N/A	#N/A	#N/A	#N/A	#N/A	#N/A	#N/A	#N/A	#N/A	#N/A	#N/A	#N/A	#N/A	#N/A	#N/A	0.963112	#N/A	#N/A	#N/A	#N/A	#N/A	#N/A	#N/A	#N/A	#N/A	#N/A	#N/A	#N/A	#N/A	#N/A	#N/A	#N/A	#N/A	#N/A	#N/A	#N/A	#N/A	#N/A	#N/A	#N/A	#N/A	#N/A	#N/A	#N/A	#N/A	#N/A	#N/A	#N/A	#N/A	#N/A	#N/A	#N/A	1	ENSG00000166847	DCTN5	protein_coding	dynactin subunit 5 [Source:HGNC Symbol;Acc:HGNC:24594]
TTC21B-AS1	#N/A	#N/A	#N/A	#N/A	#N/A	#N/A	#N/A	#N/A	#N/A	#N/A	#N/A	#N/A	#N/A	#N/A	#N/A	#N/A	#N/A	#N/A	#N/A	#N/A	#N/A	#N/A	#N/A	#N/A	#N/A	#N/A	0.78807	#N/A	#N/A	#N/A	#N/A	#N/A	#N/A	#N/A	#N/A	#N/A	#N/A	#N/A	#N/A	#N/A	#N/A	#N/A	#N/A	#N/A	#N/A	#N/A	#N/A	#N/A	#N/A	#N/A	#N/A	#N/A	#N/A	#N/A	#N/A	#N/A	#N/A	#N/A	#N/A	#N/A	#N/A	#N/A	#N/A	1	ENSG00000224490	TTC21B-AS1	lncRNA	TTC21B antisense RNA 1 [Source:HGNC Symbol;Acc:HGNC:41115]
B3GALT2	#N/A	#N/A	#N/A	#N/A	#N/A	#N/A	#N/A	#N/A	#N/A	#N/A	#N/A	#N/A	#N/A	#N/A	#N/A	#N/A	#N/A	#N/A	#N/A	#N/A	#N/A	#N/A	#N/A	#N/A	#N/A	#N/A	0.134785	#N/A	#N/A	#N/A	#N/A	#N/A	#N/A	#N/A	#N/A	#N/A	#N/A	#N/A	#N/A	#N/A	#N/A	#N/A	#N/A	#N/A	#N/A	#N/A	#N/A	#N/A	#N/A	#N/A	#N/A	#N/A	#N/A	#N/A	#N/A	#N/A	#N/A	#N/A	#N/A	#N/A	#N/A	#N/A	#N/A	1	ENSG00000162630	B3GALT2	protein_coding	beta-1,3-galactosyltransferase 2 [Source:HGNC Symbol;Acc:HGNC:917]
#286223	#N/A	#N/A	#N/A	#N/A	#N/A	#N/A	#N/A	#N/A	#N/A	#N/A	#N/A	#N/A	#N/A	#N/A	#N/A	#N/A	#N/A	#N/A	#N/A	#N/A	#N/A	#N/A	#N/A	#N/A	#N/A	#N/A	0.369462	#N/A	#N/A	#N/A	#N/A	#N/A	#N/A	#N/A	#N/A	#N/A	#N/A	#N/A	#N/A	#N/A	#N/A	#N/A	#N/A	#N/A	#N/A	#N/A	#N/A	#N/A	#N/A	#N/A	#N/A	#N/A	#N/A	#N/A	#N/A	#N/A	#N/A	#N/A	#N/A	#N/A	#N/A	#N/A	#N/A	1	ENSG00000286223		lncRNA	novel transcript, antisense to NOP58
RFC5	#N/A	#N/A	#N/A	#N/A	#N/A	#N/A	#N/A	#N/A	#N/A	#N/A	#N/A	#N/A	#N/A	#N/A	#N/A	#N/A	#N/A	#N/A	#N/A	#N/A	#N/A	#N/A	#N/A	#N/A	#N/A	#N/A	0.357656	#N/A	#N/A	#N/A	#N/A	#N/A	#N/A	#N/A	#N/A	#N/A	#N/A	#N/A	#N/A	#N/A	#N/A	#N/A	#N/A	#N/A	#N/A	#N/A	#N/A	#N/A	#N/A	#N/A	#N/A	#N/A	#N/A	#N/A	#N/A	#N/A	#N/A	#N/A	#N/A	#N/A	#N/A	#N/A	#N/A	1	ENSG00000111445	RFC5	protein_coding	replication factor C subunit 5 [Source:HGNC Symbol;Acc:HGNC:9973]
EHMT2-AS1	#N/A	#N/A	#N/A	#N/A	#N/A	#N/A	#N/A	#N/A	#N/A	#N/A	#N/A	#N/A	#N/A	#N/A	#N/A	#N/A	#N/A	#N/A	#N/A	#N/A	#N/A	#N/A	#N/A	#N/A	#N/A	#N/A	0.115284	#N/A	#N/A	#N/A	#N/A	#N/A	#N/A	#N/A	#N/A	#N/A	#N/A	#N/A	#N/A	#N/A	#N/A	#N/A	#N/A	#N/A	#N/A	#N/A	#N/A	#N/A	#N/A	#N/A	#N/A	#N/A	#N/A	#N/A	#N/A	#N/A	#N/A	#N/A	#N/A	#N/A	#N/A	#N/A	#N/A	1	ENSG00000237080	EHMT2-AS1	lncRNA	EHMT2 and SLC44A4 antisense RNA 1 [Source:HGNC Symbol;Acc:HGNC:39751]
ATP6V1G2#213760	#N/A	#N/A	#N/A	#N/A	#N/A	#N/A	#N/A	#N/A	#N/A	#N/A	#N/A	#N/A	#N/A	#N/A	#N/A	#N/A	#N/A	#N/A	#N/A	#N/A	#N/A	#N/A	#N/A	#N/A	#N/A	#N/A	0.0705782	#N/A	#N/A	#N/A	#N/A	#N/A	#N/A	#N/A	#N/A	#N/A	#N/A	#N/A	#N/A	#N/A	#N/A	#N/A	#N/A	#N/A	#N/A	#N/A	#N/A	#N/A	#N/A	#N/A	#N/A	#N/A	#N/A	#N/A	#N/A	#N/A	#N/A	#N/A	#N/A	#N/A	#N/A	#N/A	#N/A	1	ENSG00000213760	ATP6V1G2	protein_coding	ATPase H+ transporting V1 subunit G2 [Source:HGNC Symbol;Acc:HGNC:862]
#242282	#N/A	#N/A	#N/A	#N/A	#N/A	#N/A	#N/A	#N/A	#N/A	#N/A	#N/A	#N/A	#N/A	#N/A	#N/A	#N/A	#N/A	#N/A	#N/A	#N/A	#N/A	#N/A	#N/A	#N/A	#N/A	#N/A	0.157437	#N/A	#N/A	#N/A	#N/A	#N/A	#N/A	#N/A	#N/A	#N/A	#N/A	#N/A	#N/A	#N/A	#N/A	#N/A	#N/A	#N/A	#N/A	#N/A	#N/A	#N/A	#N/A	#N/A	#N/A	#N/A	#N/A	#N/A	#N/A	#N/A	#N/A	#N/A	#N/A	#N/A	#N/A	#N/A	#N/A	1	ENSG00000242282		lncRNA	novel transcript
LINC00378	#N/A	#N/A	#N/A	#N/A	#N/A	#N/A	#N/A	#N/A	#N/A	#N/A	#N/A	#N/A	#N/A	#N/A	#N/A	#N/A	#N/A	#N/A	#N/A	#N/A	#N/A	#N/A	#N/A	#N/A	#N/A	#N/A	0.0175787	#N/A	#N/A	#N/A	#N/A	#N/A	#N/A	#N/A	#N/A	#N/A	#N/A	#N/A	#N/A	#N/A	#N/A	#N/A	#N/A	#N/A	#N/A	#N/A	#N/A	#N/A	#N/A	#N/A	#N/A	#N/A	#N/A	#N/A	#N/A	#N/A	#N/A	#N/A	#N/A	#N/A	#N/A	#N/A	#N/A	1	ENSG00000225249	LINC00378	lncRNA	long intergenic non-protein coding RNA 378 [Source:HGNC Symbol;Acc:HGNC:42704]
#287129	#N/A	#N/A	#N/A	#N/A	#N/A	#N/A	#N/A	#N/A	#N/A	#N/A	#N/A	#N/A	#N/A	#N/A	#N/A	#N/A	#N/A	#N/A	#N/A	#N/A	#N/A	#N/A	#N/A	#N/A	#N/A	#N/A	0.145638	#N/A	#N/A	#N/A	#N/A	#N/A	#N/A	#N/A	#N/A	#N/A	#N/A	#N/A	#N/A	#N/A	#N/A	#N/A	#N/A	#N/A	#N/A	#N/A	#N/A	#N/A	#N/A	#N/A	#N/A	#N/A	#N/A	#N/A	#N/A	#N/A	#N/A	#N/A	#N/A	#N/A	#N/A	#N/A	#N/A	1	ENSG00000287129		lncRNA	novel transcript
FAAH2	#N/A	#N/A	#N/A	#N/A	#N/A	#N/A	#N/A	#N/A	#N/A	#N/A	#N/A	#N/A	#N/A	#N/A	#N/A	#N/A	#N/A	#N/A	#N/A	#N/A	#N/A	#N/A	#N/A	#N/A	#N/A	#N/A	0.581944	#N/A	#N/A	#N/A	#N/A	#N/A	#N/A	#N/A	#N/A	#N/A	#N/A	#N/A	#N/A	#N/A	#N/A	#N/A	#N/A	#N/A	#N/A	#N/A	#N/A	#N/A	#N/A	#N/A	#N/A	#N/A	#N/A	#N/A	#N/A	#N/A	#N/A	#N/A	#N/A	#N/A	#N/A	#N/A	#N/A	1	ENSG00000165591	FAAH2	protein_coding	fatty acid amide hydrolase 2 [Source:HGNC Symbol;Acc:HGNC:26440]
#243944	#N/A	#N/A	#N/A	#N/A	#N/A	#N/A	#N/A	#N/A	#N/A	#N/A	#N/A	#N/A	#N/A	#N/A	#N/A	#N/A	#N/A	#N/A	#N/A	#N/A	#N/A	#N/A	#N/A	#N/A	#N/A	#N/A	0.0939673	#N/A	#N/A	#N/A	#N/A	#N/A	#N/A	#N/A	#N/A	#N/A	#N/A	#N/A	#N/A	#N/A	#N/A	#N/A	#N/A	#N/A	#N/A	#N/A	#N/A	#N/A	#N/A	#N/A	#N/A	#N/A	#N/A	#N/A	#N/A	#N/A	#N/A	#N/A	#N/A	#N/A	#N/A	#N/A	#N/A	1	ENSG00000243944		lncRNA	novel transcript, antisense to PFN2
SDF4	#N/A	#N/A	#N/A	#N/A	#N/A	#N/A	#N/A	#N/A	#N/A	#N/A	#N/A	#N/A	#N/A	#N/A	#N/A	#N/A	#N/A	#N/A	#N/A	#N/A	#N/A	#N/A	#N/A	#N/A	#N/A	#N/A	0.89228	#N/A	#N/A	#N/A	#N/A	#N/A	#N/A	#N/A	#N/A	#N/A	#N/A	#N/A	#N/A	#N/A	#N/A	#N/A	#N/A	#N/A	#N/A	#N/A	#N/A	#N/A	#N/A	#N/A	#N/A	#N/A	#N/A	#N/A	#N/A	#N/A	#N/A	#N/A	#N/A	#N/A	#N/A	#N/A	#N/A	1	ENSG00000078808	SDF4	protein_coding	stromal cell derived factor 4 [Source:HGNC Symbol;Acc:HGNC:24188]
#231519	#N/A	#N/A	#N/A	#N/A	#N/A	#N/A	#N/A	#N/A	#N/A	#N/A	#N/A	#N/A	#N/A	#N/A	#N/A	#N/A	#N/A	#N/A	#N/A	#N/A	#N/A	#N/A	#N/A	#N/A	#N/A	#N/A	0.137614	#N/A	#N/A	#N/A	#N/A	#N/A	#N/A	#N/A	#N/A	#N/A	#N/A	#N/A	#N/A	#N/A	#N/A	#N/A	#N/A	#N/A	#N/A	#N/A	#N/A	#N/A	#N/A	#N/A	#N/A	#N/A	#N/A	#N/A	#N/A	#N/A	#N/A	#N/A	#N/A	#N/A	#N/A	#N/A	#N/A	1	ENSG00000231519		lncRNA	novel transcript
#227757	#N/A	#N/A	#N/A	#N/A	#N/A	#N/A	#N/A	#N/A	#N/A	#N/A	#N/A	#N/A	#N/A	#N/A	#N/A	#N/A	#N/A	#N/A	#N/A	#N/A	#N/A	#N/A	#N/A	#N/A	#N/A	#N/A	0.118275	#N/A	#N/A	#N/A	#N/A	#N/A	#N/A	#N/A	#N/A	#N/A	#N/A	#N/A	#N/A	#N/A	#N/A	#N/A	#N/A	#N/A	#N/A	#N/A	#N/A	#N/A	#N/A	#N/A	#N/A	#N/A	#N/A	#N/A	#N/A	#N/A	#N/A	#N/A	#N/A	#N/A	#N/A	#N/A	#N/A	1	ENSG00000227757		lncRNA	novel transcript
SERHL2	#N/A	#N/A	#N/A	#N/A	#N/A	#N/A	#N/A	#N/A	#N/A	#N/A	#N/A	#N/A	#N/A	#N/A	#N/A	#N/A	#N/A	#N/A	#N/A	#N/A	#N/A	#N/A	#N/A	#N/A	#N/A	#N/A	1.07066	#N/A	#N/A	#N/A	#N/A	#N/A	#N/A	#N/A	#N/A	#N/A	#N/A	#N/A	#N/A	#N/A	#N/A	#N/A	#N/A	#N/A	#N/A	#N/A	#N/A	#N/A	#N/A	#N/A	#N/A	#N/A	#N/A	#N/A	#N/A	#N/A	#N/A	#N/A	#N/A	#N/A	#N/A	#N/A	#N/A	1	ENSG00000183569	SERHL2	protein_coding	serine hydrolase like 2 [Source:HGNC Symbol;Acc:HGNC:29446]
PBX1-AS1	#N/A	#N/A	#N/A	#N/A	#N/A	#N/A	#N/A	#N/A	#N/A	#N/A	#N/A	#N/A	#N/A	#N/A	#N/A	#N/A	#N/A	#N/A	#N/A	#N/A	#N/A	#N/A	#N/A	#N/A	#N/A	#N/A	0.127309	#N/A	#N/A	#N/A	#N/A	#N/A	#N/A	#N/A	#N/A	#N/A	#N/A	#N/A	#N/A	#N/A	#N/A	#N/A	#N/A	#N/A	#N/A	#N/A	#N/A	#N/A	#N/A	#N/A	#N/A	#N/A	#N/A	#N/A	#N/A	#N/A	#N/A	#N/A	#N/A	#N/A	#N/A	#N/A	#N/A	1	ENSG00000233693	PBX1-AS1	lncRNA	PBX1 antisense RNA 1 [Source:HGNC Symbol;Acc:HGNC:40425]
IBA57	#N/A	#N/A	#N/A	#N/A	#N/A	#N/A	#N/A	#N/A	#N/A	#N/A	#N/A	#N/A	#N/A	#N/A	#N/A	#N/A	#N/A	#N/A	#N/A	#N/A	#N/A	#N/A	#N/A	#N/A	#N/A	#N/A	0.500948	#N/A	#N/A	#N/A	#N/A	#N/A	#N/A	#N/A	#N/A	#N/A	#N/A	#N/A	#N/A	#N/A	#N/A	#N/A	#N/A	#N/A	#N/A	#N/A	#N/A	#N/A	#N/A	#N/A	#N/A	#N/A	#N/A	#N/A	#N/A	#N/A	#N/A	#N/A	#N/A	#N/A	#N/A	#N/A	#N/A	1	ENSG00000181873	IBA57	protein_coding	iron-sulfur cluster assembly factor IBA57 [Source:HGNC Symbol;Acc:HGNC:27302]
#233330	#N/A	#N/A	#N/A	#N/A	#N/A	#N/A	#N/A	#N/A	#N/A	#N/A	#N/A	#N/A	#N/A	#N/A	#N/A	#N/A	#N/A	#N/A	#N/A	#N/A	#N/A	#N/A	#N/A	#N/A	#N/A	#N/A	0.11393	#N/A	#N/A	#N/A	#N/A	#N/A	#N/A	#N/A	#N/A	#N/A	#N/A	#N/A	#N/A	#N/A	#N/A	#N/A	#N/A	#N/A	#N/A	#N/A	#N/A	#N/A	#N/A	#N/A	#N/A	#N/A	#N/A	#N/A	#N/A	#N/A	#N/A	#N/A	#N/A	#N/A	#N/A	#N/A	#N/A	1	ENSG00000233330		lncRNA	novel transcript
#269043	#N/A	#N/A	#N/A	#N/A	#N/A	#N/A	#N/A	#N/A	#N/A	#N/A	#N/A	#N/A	#N/A	#N/A	#N/A	#N/A	#N/A	#N/A	#N/A	#N/A	#N/A	#N/A	#N/A	#N/A	#N/A	#N/A	0.172335	#N/A	#N/A	#N/A	#N/A	#N/A	#N/A	#N/A	#N/A	#N/A	#N/A	#N/A	#N/A	#N/A	#N/A	#N/A	#N/A	#N/A	#N/A	#N/A	#N/A	#N/A	#N/A	#N/A	#N/A	#N/A	#N/A	#N/A	#N/A	#N/A	#N/A	#N/A	#N/A	#N/A	#N/A	#N/A	#N/A	1	ENSG00000269043		lncRNA	novel transcript
DDX52#278053	#N/A	#N/A	#N/A	#N/A	#N/A	#N/A	#N/A	#N/A	#N/A	#N/A	#N/A	#N/A	#N/A	#N/A	#N/A	#N/A	#N/A	#N/A	#N/A	#N/A	#N/A	#N/A	#N/A	#N/A	#N/A	#N/A	0.715007	#N/A	#N/A	#N/A	#N/A	#N/A	#N/A	#N/A	#N/A	#N/A	#N/A	#N/A	#N/A	#N/A	#N/A	#N/A	#N/A	#N/A	#N/A	#N/A	#N/A	#N/A	#N/A	#N/A	#N/A	#N/A	#N/A	#N/A	#N/A	#N/A	#N/A	#N/A	#N/A	#N/A	#N/A	#N/A	#N/A	1	ENSG00000278053	DDX52	protein_coding	DExD-box helicase 52 [Source:HGNC Symbol;Acc:HGNC:20038]
DRC3	#N/A	#N/A	#N/A	#N/A	#N/A	#N/A	#N/A	#N/A	#N/A	#N/A	#N/A	#N/A	#N/A	#N/A	#N/A	#N/A	#N/A	#N/A	#N/A	#N/A	#N/A	#N/A	#N/A	#N/A	#N/A	#N/A	1.13787	#N/A	#N/A	#N/A	#N/A	#N/A	#N/A	#N/A	#N/A	#N/A	#N/A	#N/A	#N/A	#N/A	#N/A	#N/A	#N/A	#N/A	#N/A	#N/A	#N/A	#N/A	#N/A	#N/A	#N/A	#N/A	#N/A	#N/A	#N/A	#N/A	#N/A	#N/A	#N/A	#N/A	#N/A	#N/A	#N/A	1	ENSG00000171962	DRC3	protein_coding	dynein regulatory complex subunit 3 [Source:HGNC Symbol;Acc:HGNC:25384]
#231606	#N/A	#N/A	#N/A	#N/A	#N/A	#N/A	#N/A	#N/A	#N/A	#N/A	#N/A	#N/A	#N/A	#N/A	#N/A	#N/A	#N/A	#N/A	#N/A	#N/A	#N/A	#N/A	#N/A	#N/A	#N/A	#N/A	0.111881	#N/A	#N/A	#N/A	#N/A	#N/A	#N/A	#N/A	#N/A	#N/A	#N/A	#N/A	#N/A	#N/A	#N/A	#N/A	#N/A	#N/A	#N/A	#N/A	#N/A	#N/A	#N/A	#N/A	#N/A	#N/A	#N/A	#N/A	#N/A	#N/A	#N/A	#N/A	#N/A	#N/A	#N/A	#N/A	#N/A	1	ENSG00000231606		lncRNA	novel transcript
TTC33	#N/A	#N/A	#N/A	#N/A	#N/A	#N/A	#N/A	#N/A	#N/A	#N/A	#N/A	#N/A	#N/A	#N/A	#N/A	#N/A	#N/A	#N/A	#N/A	#N/A	#N/A	#N/A	#N/A	#N/A	#N/A	#N/A	0.723727	#N/A	#N/A	#N/A	#N/A	#N/A	#N/A	#N/A	#N/A	#N/A	#N/A	#N/A	#N/A	#N/A	#N/A	#N/A	#N/A	#N/A	#N/A	#N/A	#N/A	#N/A	#N/A	#N/A	#N/A	#N/A	#N/A	#N/A	#N/A	#N/A	#N/A	#N/A	#N/A	#N/A	#N/A	#N/A	#N/A	1	ENSG00000113638	TTC33	protein_coding	tetratricopeptide repeat domain 33 [Source:HGNC Symbol;Acc:HGNC:29959]
HHLA3	#N/A	#N/A	#N/A	#N/A	#N/A	#N/A	#N/A	#N/A	#N/A	#N/A	#N/A	#N/A	#N/A	#N/A	#N/A	#N/A	#N/A	#N/A	#N/A	#N/A	#N/A	#N/A	#N/A	#N/A	#N/A	#N/A	0.164725	#N/A	#N/A	#N/A	#N/A	#N/A	#N/A	#N/A	#N/A	#N/A	#N/A	#N/A	#N/A	#N/A	#N/A	#N/A	#N/A	#N/A	#N/A	#N/A	#N/A	#N/A	#N/A	#N/A	#N/A	#N/A	#N/A	#N/A	#N/A	#N/A	#N/A	#N/A	#N/A	#N/A	#N/A	#N/A	#N/A	1	ENSG00000197568	HHLA3	lncRNA	HERV-H LTR-associating 3 [Source:HGNC Symbol;Acc:HGNC:4906]
RBFADN	#N/A	#N/A	#N/A	#N/A	#N/A	#N/A	#N/A	#N/A	#N/A	#N/A	#N/A	#N/A	#N/A	#N/A	#N/A	#N/A	#N/A	#N/A	#N/A	#N/A	#N/A	#N/A	#N/A	#N/A	#N/A	#N/A	0.127353	#N/A	#N/A	#N/A	#N/A	#N/A	#N/A	#N/A	#N/A	#N/A	#N/A	#N/A	#N/A	#N/A	#N/A	#N/A	#N/A	#N/A	#N/A	#N/A	#N/A	#N/A	#N/A	#N/A	#N/A	#N/A	#N/A	#N/A	#N/A	#N/A	#N/A	#N/A	#N/A	#N/A	#N/A	#N/A	#N/A	1	ENSG00000261126	RBFADN	lncRNA	RBFA downstream neighbor [Source:HGNC Symbol;Acc:HGNC:48591]
ZXDA	#N/A	#N/A	#N/A	#N/A	#N/A	#N/A	#N/A	#N/A	#N/A	#N/A	#N/A	#N/A	#N/A	#N/A	#N/A	#N/A	#N/A	#N/A	#N/A	#N/A	#N/A	#N/A	#N/A	#N/A	#N/A	#N/A	0.0679995	#N/A	#N/A	#N/A	#N/A	#N/A	#N/A	#N/A	#N/A	#N/A	#N/A	#N/A	#N/A	#N/A	#N/A	#N/A	#N/A	#N/A	#N/A	#N/A	#N/A	#N/A	#N/A	#N/A	#N/A	#N/A	#N/A	#N/A	#N/A	#N/A	#N/A	#N/A	#N/A	#N/A	#N/A	#N/A	#N/A	1	ENSG00000198205	ZXDA	protein_coding	zinc finger X-linked duplicated A [Source:HGNC Symbol;Acc:HGNC:13198]
#226465	#N/A	#N/A	#N/A	#N/A	#N/A	#N/A	#N/A	#N/A	#N/A	#N/A	#N/A	#N/A	#N/A	#N/A	#N/A	#N/A	#N/A	#N/A	#N/A	#N/A	#N/A	#N/A	#N/A	#N/A	#N/A	#N/A	0.708045	#N/A	#N/A	#N/A	#N/A	#N/A	#N/A	#N/A	#N/A	#N/A	#N/A	#N/A	#N/A	#N/A	#N/A	#N/A	#N/A	#N/A	#N/A	#N/A	#N/A	#N/A	#N/A	#N/A	#N/A	#N/A	#N/A	#N/A	#N/A	#N/A	#N/A	#N/A	#N/A	#N/A	#N/A	#N/A	#N/A	1	ENSG00000226465		lncRNA	novel transcript
#261916	#N/A	#N/A	#N/A	#N/A	#N/A	#N/A	#N/A	#N/A	#N/A	#N/A	#N/A	#N/A	#N/A	#N/A	#N/A	#N/A	#N/A	#N/A	#N/A	#N/A	#N/A	#N/A	#N/A	#N/A	#N/A	#N/A	0.118377	#N/A	#N/A	#N/A	#N/A	#N/A	#N/A	#N/A	#N/A	#N/A	#N/A	#N/A	#N/A	#N/A	#N/A	#N/A	#N/A	#N/A	#N/A	#N/A	#N/A	#N/A	#N/A	#N/A	#N/A	#N/A	#N/A	#N/A	#N/A	#N/A	#N/A	#N/A	#N/A	#N/A	#N/A	#N/A	#N/A	1	ENSG00000261916		lncRNA	novel transcript, sense intronic to readthrough SHPK-TRPV1
GCSH	#N/A	#N/A	#N/A	#N/A	#N/A	#N/A	#N/A	#N/A	#N/A	#N/A	#N/A	#N/A	#N/A	#N/A	#N/A	#N/A	#N/A	#N/A	#N/A	#N/A	#N/A	#N/A	#N/A	#N/A	#N/A	#N/A	0.0928468	#N/A	#N/A	#N/A	#N/A	#N/A	#N/A	#N/A	#N/A	#N/A	#N/A	#N/A	#N/A	#N/A	#N/A	#N/A	#N/A	#N/A	#N/A	#N/A	#N/A	#N/A	#N/A	#N/A	#N/A	#N/A	#N/A	#N/A	#N/A	#N/A	#N/A	#N/A	#N/A	#N/A	#N/A	#N/A	#N/A	1	ENSG00000140905	GCSH	protein_coding	glycine cleavage system protein H [Source:HGNC Symbol;Acc:HGNC:4208]
C17orf78#278505	#N/A	#N/A	#N/A	#N/A	#N/A	#N/A	#N/A	#N/A	#N/A	#N/A	#N/A	#N/A	#N/A	#N/A	#N/A	#N/A	#N/A	#N/A	#N/A	#N/A	#N/A	#N/A	#N/A	#N/A	#N/A	#N/A	0.136091	#N/A	#N/A	#N/A	#N/A	#N/A	#N/A	#N/A	#N/A	#N/A	#N/A	#N/A	#N/A	#N/A	#N/A	#N/A	#N/A	#N/A	#N/A	#N/A	#N/A	#N/A	#N/A	#N/A	#N/A	#N/A	#N/A	#N/A	#N/A	#N/A	#N/A	#N/A	#N/A	#N/A	#N/A	#N/A	#N/A	1	ENSG00000278505	C17orf78	protein_coding	chromosome 17 open reading frame 78 [Source:HGNC Symbol;Acc:HGNC:26831]
IGSF1	#N/A	#N/A	#N/A	#N/A	#N/A	#N/A	#N/A	#N/A	#N/A	#N/A	#N/A	#N/A	#N/A	#N/A	#N/A	#N/A	#N/A	#N/A	#N/A	#N/A	#N/A	#N/A	#N/A	#N/A	#N/A	#N/A	0.132863	#N/A	#N/A	#N/A	#N/A	#N/A	#N/A	#N/A	#N/A	#N/A	#N/A	#N/A	#N/A	#N/A	#N/A	#N/A	#N/A	#N/A	#N/A	#N/A	#N/A	#N/A	#N/A	#N/A	#N/A	#N/A	#N/A	#N/A	#N/A	#N/A	#N/A	#N/A	#N/A	#N/A	#N/A	#N/A	#N/A	1	ENSG00000147255	IGSF1	protein_coding	immunoglobulin superfamily member 1 [Source:HGNC Symbol;Acc:HGNC:5948]
#253961	#N/A	#N/A	#N/A	#N/A	#N/A	#N/A	#N/A	#N/A	#N/A	#N/A	#N/A	#N/A	#N/A	#N/A	#N/A	#N/A	#N/A	#N/A	#N/A	#N/A	#N/A	#N/A	#N/A	#N/A	#N/A	#N/A	0.114062	#N/A	#N/A	#N/A	#N/A	#N/A	#N/A	#N/A	#N/A	#N/A	#N/A	#N/A	#N/A	#N/A	#N/A	#N/A	#N/A	#N/A	#N/A	#N/A	#N/A	#N/A	#N/A	#N/A	#N/A	#N/A	#N/A	#N/A	#N/A	#N/A	#N/A	#N/A	#N/A	#N/A	#N/A	#N/A	#N/A	1	ENSG00000253961		lncRNA	novel transcript
XKR9	#N/A	#N/A	#N/A	#N/A	#N/A	#N/A	#N/A	#N/A	#N/A	#N/A	#N/A	#N/A	#N/A	#N/A	#N/A	#N/A	#N/A	#N/A	#N/A	#N/A	#N/A	#N/A	#N/A	#N/A	#N/A	#N/A	0.0905676	#N/A	#N/A	#N/A	#N/A	#N/A	#N/A	#N/A	#N/A	#N/A	#N/A	#N/A	#N/A	#N/A	#N/A	#N/A	#N/A	#N/A	#N/A	#N/A	#N/A	#N/A	#N/A	#N/A	#N/A	#N/A	#N/A	#N/A	#N/A	#N/A	#N/A	#N/A	#N/A	#N/A	#N/A	#N/A	#N/A	1	ENSG00000221947	XKR9	protein_coding	XK related 9 [Source:HGNC Symbol;Acc:HGNC:20937]
SLC25A39	#N/A	#N/A	#N/A	#N/A	#N/A	#N/A	#N/A	#N/A	#N/A	#N/A	#N/A	#N/A	#N/A	#N/A	#N/A	#N/A	#N/A	#N/A	#N/A	#N/A	#N/A	#N/A	#N/A	#N/A	#N/A	#N/A	0.920555	#N/A	#N/A	#N/A	#N/A	#N/A	#N/A	#N/A	#N/A	#N/A	#N/A	#N/A	#N/A	#N/A	#N/A	#N/A	#N/A	#N/A	#N/A	#N/A	#N/A	#N/A	#N/A	#N/A	#N/A	#N/A	#N/A	#N/A	#N/A	#N/A	#N/A	#N/A	#N/A	#N/A	#N/A	#N/A	#N/A	1	ENSG00000013306	SLC25A39	protein_coding	solute carrier family 25 member 39 [Source:HGNC Symbol;Acc:HGNC:24279]
HOXC10	#N/A	#N/A	#N/A	#N/A	#N/A	#N/A	#N/A	#N/A	#N/A	#N/A	#N/A	#N/A	#N/A	#N/A	#N/A	#N/A	#N/A	#N/A	#N/A	#N/A	#N/A	#N/A	#N/A	#N/A	#N/A	#N/A	0.0700896	#N/A	#N/A	#N/A	#N/A	#N/A	#N/A	#N/A	#N/A	#N/A	#N/A	#N/A	#N/A	#N/A	#N/A	#N/A	#N/A	#N/A	#N/A	#N/A	#N/A	#N/A	#N/A	#N/A	#N/A	#N/A	#N/A	#N/A	#N/A	#N/A	#N/A	#N/A	#N/A	#N/A	#N/A	#N/A	#N/A	1	ENSG00000180818	HOXC10	protein_coding	homeobox C10 [Source:HGNC Symbol;Acc:HGNC:5122]
OTX2-AS1	#N/A	#N/A	#N/A	#N/A	#N/A	#N/A	#N/A	#N/A	#N/A	#N/A	#N/A	#N/A	#N/A	#N/A	#N/A	#N/A	#N/A	#N/A	#N/A	#N/A	#N/A	#N/A	#N/A	#N/A	#N/A	#N/A	0.0902491	#N/A	#N/A	#N/A	#N/A	#N/A	#N/A	#N/A	#N/A	#N/A	#N/A	#N/A	#N/A	#N/A	#N/A	#N/A	#N/A	#N/A	#N/A	#N/A	#N/A	#N/A	#N/A	#N/A	#N/A	#N/A	#N/A	#N/A	#N/A	#N/A	#N/A	#N/A	#N/A	#N/A	#N/A	#N/A	#N/A	1	ENSG00000248550	OTX2-AS1	lncRNA	OTX2 antisense RNA 1 (head to head) [Source:HGNC Symbol;Acc:HGNC:43906]
#251031	#N/A	#N/A	#N/A	#N/A	#N/A	#N/A	#N/A	#N/A	#N/A	#N/A	#N/A	#N/A	#N/A	#N/A	#N/A	#N/A	#N/A	#N/A	#N/A	#N/A	#N/A	#N/A	#N/A	#N/A	#N/A	#N/A	0.110626	#N/A	#N/A	#N/A	#N/A	#N/A	#N/A	#N/A	#N/A	#N/A	#N/A	#N/A	#N/A	#N/A	#N/A	#N/A	#N/A	#N/A	#N/A	#N/A	#N/A	#N/A	#N/A	#N/A	#N/A	#N/A	#N/A	#N/A	#N/A	#N/A	#N/A	#N/A	#N/A	#N/A	#N/A	#N/A	#N/A	1	ENSG00000251031		lncRNA	novel transcript
ZNF346	#N/A	#N/A	#N/A	#N/A	#N/A	#N/A	#N/A	#N/A	#N/A	#N/A	#N/A	#N/A	#N/A	#N/A	#N/A	#N/A	#N/A	#N/A	#N/A	#N/A	#N/A	#N/A	#N/A	#N/A	#N/A	#N/A	#N/A	1.21585	#N/A	#N/A	#N/A	#N/A	#N/A	#N/A	#N/A	#N/A	#N/A	#N/A	#N/A	#N/A	#N/A	#N/A	#N/A	#N/A	#N/A	#N/A	#N/A	#N/A	#N/A	#N/A	#N/A	#N/A	#N/A	#N/A	#N/A	#N/A	#N/A	#N/A	#N/A	#N/A	#N/A	#N/A	#N/A	1	ENSG00000113761	ZNF346	protein_coding	zinc finger protein 346 [Source:HGNC Symbol;Acc:HGNC:16403]
HYKK	#N/A	#N/A	#N/A	#N/A	#N/A	#N/A	#N/A	#N/A	#N/A	#N/A	#N/A	#N/A	#N/A	#N/A	#N/A	#N/A	#N/A	#N/A	#N/A	#N/A	#N/A	#N/A	#N/A	#N/A	#N/A	#N/A	#N/A	0.169223	#N/A	#N/A	#N/A	#N/A	#N/A	#N/A	#N/A	#N/A	#N/A	#N/A	#N/A	#N/A	#N/A	#N/A	#N/A	#N/A	#N/A	#N/A	#N/A	#N/A	#N/A	#N/A	#N/A	#N/A	#N/A	#N/A	#N/A	#N/A	#N/A	#N/A	#N/A	#N/A	#N/A	#N/A	#N/A	1	ENSG00000188266	HYKK	protein_coding	hydroxylysine kinase [Source:HGNC Symbol;Acc:HGNC:34403]
LINC00534	#N/A	#N/A	#N/A	#N/A	#N/A	#N/A	#N/A	#N/A	#N/A	#N/A	#N/A	#N/A	#N/A	#N/A	#N/A	#N/A	#N/A	#N/A	#N/A	#N/A	#N/A	#N/A	#N/A	#N/A	#N/A	#N/A	#N/A	0.175024	#N/A	#N/A	#N/A	#N/A	#N/A	#N/A	#N/A	#N/A	#N/A	#N/A	#N/A	#N/A	#N/A	#N/A	#N/A	#N/A	#N/A	#N/A	#N/A	#N/A	#N/A	#N/A	#N/A	#N/A	#N/A	#N/A	#N/A	#N/A	#N/A	#N/A	#N/A	#N/A	#N/A	#N/A	#N/A	1	ENSG00000253394	LINC00534	lncRNA	long intergenic non-protein coding RNA 534 [Source:HGNC Symbol;Acc:HGNC:43643]
SLC10A7	#N/A	#N/A	#N/A	#N/A	#N/A	#N/A	#N/A	#N/A	#N/A	#N/A	#N/A	#N/A	#N/A	#N/A	#N/A	#N/A	#N/A	#N/A	#N/A	#N/A	#N/A	#N/A	#N/A	#N/A	#N/A	#N/A	#N/A	0.76465	#N/A	#N/A	#N/A	#N/A	#N/A	#N/A	#N/A	#N/A	#N/A	#N/A	#N/A	#N/A	#N/A	#N/A	#N/A	#N/A	#N/A	#N/A	#N/A	#N/A	#N/A	#N/A	#N/A	#N/A	#N/A	#N/A	#N/A	#N/A	#N/A	#N/A	#N/A	#N/A	#N/A	#N/A	#N/A	1	ENSG00000120519	SLC10A7	protein_coding	solute carrier family 10 member 7 [Source:HGNC Symbol;Acc:HGNC:23088]
#285783	#N/A	#N/A	#N/A	#N/A	#N/A	#N/A	#N/A	#N/A	#N/A	#N/A	#N/A	#N/A	#N/A	#N/A	#N/A	#N/A	#N/A	#N/A	#N/A	#N/A	#N/A	#N/A	#N/A	#N/A	#N/A	#N/A	#N/A	1.59729	#N/A	#N/A	#N/A	#N/A	#N/A	#N/A	#N/A	#N/A	#N/A	#N/A	#N/A	#N/A	#N/A	#N/A	#N/A	#N/A	#N/A	#N/A	#N/A	#N/A	#N/A	#N/A	#N/A	#N/A	#N/A	#N/A	#N/A	#N/A	#N/A	#N/A	#N/A	#N/A	#N/A	#N/A	#N/A	1	ENSG00000285783		lncRNA	novel protein
#248559	#N/A	#N/A	#N/A	#N/A	#N/A	#N/A	#N/A	#N/A	#N/A	#N/A	#N/A	#N/A	#N/A	#N/A	#N/A	#N/A	#N/A	#N/A	#N/A	#N/A	#N/A	#N/A	#N/A	#N/A	#N/A	#N/A	#N/A	0.176122	#N/A	#N/A	#N/A	#N/A	#N/A	#N/A	#N/A	#N/A	#N/A	#N/A	#N/A	#N/A	#N/A	#N/A	#N/A	#N/A	#N/A	#N/A	#N/A	#N/A	#N/A	#N/A	#N/A	#N/A	#N/A	#N/A	#N/A	#N/A	#N/A	#N/A	#N/A	#N/A	#N/A	#N/A	#N/A	1	ENSG00000248559		lncRNA	novel transcript
ZFP37	#N/A	#N/A	#N/A	#N/A	#N/A	#N/A	#N/A	#N/A	#N/A	#N/A	#N/A	#N/A	#N/A	#N/A	#N/A	#N/A	#N/A	#N/A	#N/A	#N/A	#N/A	#N/A	#N/A	#N/A	#N/A	#N/A	#N/A	0.162128	#N/A	#N/A	#N/A	#N/A	#N/A	#N/A	#N/A	#N/A	#N/A	#N/A	#N/A	#N/A	#N/A	#N/A	#N/A	#N/A	#N/A	#N/A	#N/A	#N/A	#N/A	#N/A	#N/A	#N/A	#N/A	#N/A	#N/A	#N/A	#N/A	#N/A	#N/A	#N/A	#N/A	#N/A	#N/A	1	ENSG00000136866	ZFP37	protein_coding	ZFP37 zinc finger protein [Source:HGNC Symbol;Acc:HGNC:12863]
TXNDC9	#N/A	#N/A	#N/A	#N/A	#N/A	#N/A	#N/A	#N/A	#N/A	#N/A	#N/A	#N/A	#N/A	#N/A	#N/A	#N/A	#N/A	#N/A	#N/A	#N/A	#N/A	#N/A	#N/A	#N/A	#N/A	#N/A	#N/A	1.22497	#N/A	#N/A	#N/A	#N/A	#N/A	#N/A	#N/A	#N/A	#N/A	#N/A	#N/A	#N/A	#N/A	#N/A	#N/A	#N/A	#N/A	#N/A	#N/A	#N/A	#N/A	#N/A	#N/A	#N/A	#N/A	#N/A	#N/A	#N/A	#N/A	#N/A	#N/A	#N/A	#N/A	#N/A	#N/A	1	ENSG00000115514	TXNDC9	protein_coding	thioredoxin domain containing 9 [Source:HGNC Symbol;Acc:HGNC:24110]
#286584	#N/A	#N/A	#N/A	#N/A	#N/A	#N/A	#N/A	#N/A	#N/A	#N/A	#N/A	#N/A	#N/A	#N/A	#N/A	#N/A	#N/A	#N/A	#N/A	#N/A	#N/A	#N/A	#N/A	#N/A	#N/A	#N/A	#N/A	0.19411	#N/A	#N/A	#N/A	#N/A	#N/A	#N/A	#N/A	#N/A	#N/A	#N/A	#N/A	#N/A	#N/A	#N/A	#N/A	#N/A	#N/A	#N/A	#N/A	#N/A	#N/A	#N/A	#N/A	#N/A	#N/A	#N/A	#N/A	#N/A	#N/A	#N/A	#N/A	#N/A	#N/A	#N/A	#N/A	1	ENSG00000286584		lncRNA	novel transcript, antisense to COX17
CREB3L4	#N/A	#N/A	#N/A	#N/A	#N/A	#N/A	#N/A	#N/A	#N/A	#N/A	#N/A	#N/A	#N/A	#N/A	#N/A	#N/A	#N/A	#N/A	#N/A	#N/A	#N/A	#N/A	#N/A	#N/A	#N/A	#N/A	#N/A	0.126134	#N/A	#N/A	#N/A	#N/A	#N/A	#N/A	#N/A	#N/A	#N/A	#N/A	#N/A	#N/A	#N/A	#N/A	#N/A	#N/A	#N/A	#N/A	#N/A	#N/A	#N/A	#N/A	#N/A	#N/A	#N/A	#N/A	#N/A	#N/A	#N/A	#N/A	#N/A	#N/A	#N/A	#N/A	#N/A	1	ENSG00000143578	CREB3L4	protein_coding	cAMP responsive element binding protein 3 like 4 [Source:HGNC Symbol;Acc:HGNC:18854]
RDH10-AS1	#N/A	#N/A	#N/A	#N/A	#N/A	#N/A	#N/A	#N/A	#N/A	#N/A	#N/A	#N/A	#N/A	#N/A	#N/A	#N/A	#N/A	#N/A	#N/A	#N/A	#N/A	#N/A	#N/A	#N/A	#N/A	#N/A	#N/A	0.177066	#N/A	#N/A	#N/A	#N/A	#N/A	#N/A	#N/A	#N/A	#N/A	#N/A	#N/A	#N/A	#N/A	#N/A	#N/A	#N/A	#N/A	#N/A	#N/A	#N/A	#N/A	#N/A	#N/A	#N/A	#N/A	#N/A	#N/A	#N/A	#N/A	#N/A	#N/A	#N/A	#N/A	#N/A	#N/A	1	ENSG00000250295	RDH10-AS1	lncRNA	RDH10 antisense RNA 1 [Source:HGNC Symbol;Acc:HGNC:51658]
#259287	#N/A	#N/A	#N/A	#N/A	#N/A	#N/A	#N/A	#N/A	#N/A	#N/A	#N/A	#N/A	#N/A	#N/A	#N/A	#N/A	#N/A	#N/A	#N/A	#N/A	#N/A	#N/A	#N/A	#N/A	#N/A	#N/A	#N/A	0.170066	#N/A	#N/A	#N/A	#N/A	#N/A	#N/A	#N/A	#N/A	#N/A	#N/A	#N/A	#N/A	#N/A	#N/A	#N/A	#N/A	#N/A	#N/A	#N/A	#N/A	#N/A	#N/A	#N/A	#N/A	#N/A	#N/A	#N/A	#N/A	#N/A	#N/A	#N/A	#N/A	#N/A	#N/A	#N/A	1	ENSG00000259287		lncRNA	novel transcript, antisense to RYR3
TMEM161B	#N/A	#N/A	#N/A	#N/A	#N/A	#N/A	#N/A	#N/A	#N/A	#N/A	#N/A	#N/A	#N/A	#N/A	#N/A	#N/A	#N/A	#N/A	#N/A	#N/A	#N/A	#N/A	#N/A	#N/A	#N/A	#N/A	#N/A	0.916038	#N/A	#N/A	#N/A	#N/A	#N/A	#N/A	#N/A	#N/A	#N/A	#N/A	#N/A	#N/A	#N/A	#N/A	#N/A	#N/A	#N/A	#N/A	#N/A	#N/A	#N/A	#N/A	#N/A	#N/A	#N/A	#N/A	#N/A	#N/A	#N/A	#N/A	#N/A	#N/A	#N/A	#N/A	#N/A	1	ENSG00000164180	TMEM161B	protein_coding	transmembrane protein 161B [Source:HGNC Symbol;Acc:HGNC:28483]
TMEM184A	#N/A	#N/A	#N/A	#N/A	#N/A	#N/A	#N/A	#N/A	#N/A	#N/A	#N/A	#N/A	#N/A	#N/A	#N/A	#N/A	#N/A	#N/A	#N/A	#N/A	#N/A	#N/A	#N/A	#N/A	#N/A	#N/A	#N/A	0.0827781	#N/A	#N/A	#N/A	#N/A	#N/A	#N/A	#N/A	#N/A	#N/A	#N/A	#N/A	#N/A	#N/A	#N/A	#N/A	#N/A	#N/A	#N/A	#N/A	#N/A	#N/A	#N/A	#N/A	#N/A	#N/A	#N/A	#N/A	#N/A	#N/A	#N/A	#N/A	#N/A	#N/A	#N/A	#N/A	1	ENSG00000164855	TMEM184A	protein_coding	transmembrane protein 184A [Source:HGNC Symbol;Acc:HGNC:28797]
INE1	#N/A	#N/A	#N/A	#N/A	#N/A	#N/A	#N/A	#N/A	#N/A	#N/A	#N/A	#N/A	#N/A	#N/A	#N/A	#N/A	#N/A	#N/A	#N/A	#N/A	#N/A	#N/A	#N/A	#N/A	#N/A	#N/A	#N/A	0.14931	#N/A	#N/A	#N/A	#N/A	#N/A	#N/A	#N/A	#N/A	#N/A	#N/A	#N/A	#N/A	#N/A	#N/A	#N/A	#N/A	#N/A	#N/A	#N/A	#N/A	#N/A	#N/A	#N/A	#N/A	#N/A	#N/A	#N/A	#N/A	#N/A	#N/A	#N/A	#N/A	#N/A	#N/A	#N/A	1	ENSG00000224975	INE1	lncRNA	inactivation escape 1 [Source:HGNC Symbol;Acc:HGNC:6060]
ZNF184	#N/A	#N/A	#N/A	#N/A	#N/A	#N/A	#N/A	#N/A	#N/A	#N/A	#N/A	#N/A	#N/A	#N/A	#N/A	#N/A	#N/A	#N/A	#N/A	#N/A	#N/A	#N/A	#N/A	#N/A	#N/A	#N/A	#N/A	0.160143	#N/A	#N/A	#N/A	#N/A	#N/A	#N/A	#N/A	#N/A	#N/A	#N/A	#N/A	#N/A	#N/A	#N/A	#N/A	#N/A	#N/A	#N/A	#N/A	#N/A	#N/A	#N/A	#N/A	#N/A	#N/A	#N/A	#N/A	#N/A	#N/A	#N/A	#N/A	#N/A	#N/A	#N/A	#N/A	1	ENSG00000096654	ZNF184	protein_coding	zinc finger protein 184 [Source:HGNC Symbol;Acc:HGNC:12975]
BMX	#N/A	#N/A	#N/A	#N/A	#N/A	#N/A	#N/A	#N/A	#N/A	#N/A	#N/A	#N/A	#N/A	#N/A	#N/A	#N/A	#N/A	#N/A	#N/A	#N/A	#N/A	#N/A	#N/A	#N/A	#N/A	#N/A	#N/A	0.13665	#N/A	#N/A	#N/A	#N/A	#N/A	#N/A	#N/A	#N/A	#N/A	#N/A	#N/A	#N/A	#N/A	#N/A	#N/A	#N/A	#N/A	#N/A	#N/A	#N/A	#N/A	#N/A	#N/A	#N/A	#N/A	#N/A	#N/A	#N/A	#N/A	#N/A	#N/A	#N/A	#N/A	#N/A	#N/A	1	ENSG00000102010	BMX	protein_coding	BMX non-receptor tyrosine kinase [Source:HGNC Symbol;Acc:HGNC:1079]
#279080	#N/A	#N/A	#N/A	#N/A	#N/A	#N/A	#N/A	#N/A	#N/A	#N/A	#N/A	#N/A	#N/A	#N/A	#N/A	#N/A	#N/A	#N/A	#N/A	#N/A	#N/A	#N/A	#N/A	#N/A	#N/A	#N/A	#N/A	0.123608	#N/A	#N/A	#N/A	#N/A	#N/A	#N/A	#N/A	#N/A	#N/A	#N/A	#N/A	#N/A	#N/A	#N/A	#N/A	#N/A	#N/A	#N/A	#N/A	#N/A	#N/A	#N/A	#N/A	#N/A	#N/A	#N/A	#N/A	#N/A	#N/A	#N/A	#N/A	#N/A	#N/A	#N/A	#N/A	1	ENSG00000279080		lncRNA	novel transcript, antisense to PLA2G6
ZNF185	#N/A	#N/A	#N/A	#N/A	#N/A	#N/A	#N/A	#N/A	#N/A	#N/A	#N/A	#N/A	#N/A	#N/A	#N/A	#N/A	#N/A	#N/A	#N/A	#N/A	#N/A	#N/A	#N/A	#N/A	#N/A	#N/A	#N/A	0.129582	#N/A	#N/A	#N/A	#N/A	#N/A	#N/A	#N/A	#N/A	#N/A	#N/A	#N/A	#N/A	#N/A	#N/A	#N/A	#N/A	#N/A	#N/A	#N/A	#N/A	#N/A	#N/A	#N/A	#N/A	#N/A	#N/A	#N/A	#N/A	#N/A	#N/A	#N/A	#N/A	#N/A	#N/A	#N/A	1	ENSG00000147394	ZNF185	protein_coding	zinc finger protein 185 with LIM domain [Source:HGNC Symbol;Acc:HGNC:12976]
TOX4	#N/A	#N/A	#N/A	#N/A	#N/A	#N/A	#N/A	#N/A	#N/A	#N/A	#N/A	#N/A	#N/A	#N/A	#N/A	#N/A	#N/A	#N/A	#N/A	#N/A	#N/A	#N/A	#N/A	#N/A	#N/A	#N/A	#N/A	0.88148	#N/A	#N/A	#N/A	#N/A	#N/A	#N/A	#N/A	#N/A	#N/A	#N/A	#N/A	#N/A	#N/A	#N/A	#N/A	#N/A	#N/A	#N/A	#N/A	#N/A	#N/A	#N/A	#N/A	#N/A	#N/A	#N/A	#N/A	#N/A	#N/A	#N/A	#N/A	#N/A	#N/A	#N/A	#N/A	1	ENSG00000092203	TOX4	protein_coding	TOX high mobility group box family member 4 [Source:HGNC Symbol;Acc:HGNC:20161]
#236255	#N/A	#N/A	#N/A	#N/A	#N/A	#N/A	#N/A	#N/A	#N/A	#N/A	#N/A	#N/A	#N/A	#N/A	#N/A	#N/A	#N/A	#N/A	#N/A	#N/A	#N/A	#N/A	#N/A	#N/A	#N/A	#N/A	#N/A	0.160586	#N/A	#N/A	#N/A	#N/A	#N/A	#N/A	#N/A	#N/A	#N/A	#N/A	#N/A	#N/A	#N/A	#N/A	#N/A	#N/A	#N/A	#N/A	#N/A	#N/A	#N/A	#N/A	#N/A	#N/A	#N/A	#N/A	#N/A	#N/A	#N/A	#N/A	#N/A	#N/A	#N/A	#N/A	#N/A	1	ENSG00000236255		lncRNA	novel transcript
#275734	#N/A	#N/A	#N/A	#N/A	#N/A	#N/A	#N/A	#N/A	#N/A	#N/A	#N/A	#N/A	#N/A	#N/A	#N/A	#N/A	#N/A	#N/A	#N/A	#N/A	#N/A	#N/A	#N/A	#N/A	#N/A	#N/A	#N/A	0.160657	#N/A	#N/A	#N/A	#N/A	#N/A	#N/A	#N/A	#N/A	#N/A	#N/A	#N/A	#N/A	#N/A	#N/A	#N/A	#N/A	#N/A	#N/A	#N/A	#N/A	#N/A	#N/A	#N/A	#N/A	#N/A	#N/A	#N/A	#N/A	#N/A	#N/A	#N/A	#N/A	#N/A	#N/A	#N/A	1	ENSG00000275734		lncRNA	novel transcript, sense overlapping CDK10
POLRMT	#N/A	#N/A	#N/A	#N/A	#N/A	#N/A	#N/A	#N/A	#N/A	#N/A	#N/A	#N/A	#N/A	#N/A	#N/A	#N/A	#N/A	#N/A	#N/A	#N/A	#N/A	#N/A	#N/A	#N/A	#N/A	#N/A	#N/A	0.0955658	#N/A	#N/A	#N/A	#N/A	#N/A	#N/A	#N/A	#N/A	#N/A	#N/A	#N/A	#N/A	#N/A	#N/A	#N/A	#N/A	#N/A	#N/A	#N/A	#N/A	#N/A	#N/A	#N/A	#N/A	#N/A	#N/A	#N/A	#N/A	#N/A	#N/A	#N/A	#N/A	#N/A	#N/A	#N/A	1	ENSG00000099821	POLRMT	protein_coding	RNA polymerase mitochondrial [Source:HGNC Symbol;Acc:HGNC:9200]
#286834	#N/A	#N/A	#N/A	#N/A	#N/A	#N/A	#N/A	#N/A	#N/A	#N/A	#N/A	#N/A	#N/A	#N/A	#N/A	#N/A	#N/A	#N/A	#N/A	#N/A	#N/A	#N/A	#N/A	#N/A	#N/A	#N/A	#N/A	0.128935	#N/A	#N/A	#N/A	#N/A	#N/A	#N/A	#N/A	#N/A	#N/A	#N/A	#N/A	#N/A	#N/A	#N/A	#N/A	#N/A	#N/A	#N/A	#N/A	#N/A	#N/A	#N/A	#N/A	#N/A	#N/A	#N/A	#N/A	#N/A	#N/A	#N/A	#N/A	#N/A	#N/A	#N/A	#N/A	1	ENSG00000286834		lncRNA	novel transcript
LINC02615	#N/A	#N/A	#N/A	#N/A	#N/A	#N/A	#N/A	#N/A	#N/A	#N/A	#N/A	#N/A	#N/A	#N/A	#N/A	#N/A	#N/A	#N/A	#N/A	#N/A	#N/A	#N/A	#N/A	#N/A	#N/A	#N/A	#N/A	#N/A	0.326631	#N/A	#N/A	#N/A	#N/A	#N/A	#N/A	#N/A	#N/A	#N/A	#N/A	#N/A	#N/A	#N/A	#N/A	#N/A	#N/A	#N/A	#N/A	#N/A	#N/A	#N/A	#N/A	#N/A	#N/A	#N/A	#N/A	#N/A	#N/A	#N/A	#N/A	#N/A	#N/A	#N/A	#N/A	1	ENSG00000251432	LINC02615	lncRNA	long intergenic non-protein coding RNA 2615 [Source:HGNC Symbol;Acc:HGNC:53402]
#226647	#N/A	#N/A	#N/A	#N/A	#N/A	#N/A	#N/A	#N/A	#N/A	#N/A	#N/A	#N/A	#N/A	#N/A	#N/A	#N/A	#N/A	#N/A	#N/A	#N/A	#N/A	#N/A	#N/A	#N/A	#N/A	#N/A	#N/A	#N/A	2.48411	#N/A	#N/A	#N/A	#N/A	#N/A	#N/A	#N/A	#N/A	#N/A	#N/A	#N/A	#N/A	#N/A	#N/A	#N/A	#N/A	#N/A	#N/A	#N/A	#N/A	#N/A	#N/A	#N/A	#N/A	#N/A	#N/A	#N/A	#N/A	#N/A	#N/A	#N/A	#N/A	#N/A	#N/A	1	ENSG00000226647		lncRNA	novel transcript
#232855	#N/A	#N/A	#N/A	#N/A	#N/A	#N/A	#N/A	#N/A	#N/A	#N/A	#N/A	#N/A	#N/A	#N/A	#N/A	#N/A	#N/A	#N/A	#N/A	#N/A	#N/A	#N/A	#N/A	#N/A	#N/A	#N/A	#N/A	#N/A	2.57236	#N/A	#N/A	#N/A	#N/A	#N/A	#N/A	#N/A	#N/A	#N/A	#N/A	#N/A	#N/A	#N/A	#N/A	#N/A	#N/A	#N/A	#N/A	#N/A	#N/A	#N/A	#N/A	#N/A	#N/A	#N/A	#N/A	#N/A	#N/A	#N/A	#N/A	#N/A	#N/A	#N/A	#N/A	1	ENSG00000232855		lncRNA	novel transcript
PCDHGA10	#N/A	#N/A	#N/A	#N/A	#N/A	#N/A	#N/A	#N/A	#N/A	#N/A	#N/A	#N/A	#N/A	#N/A	#N/A	#N/A	#N/A	#N/A	#N/A	#N/A	#N/A	#N/A	#N/A	#N/A	#N/A	#N/A	#N/A	#N/A	0.83943	#N/A	#N/A	#N/A	#N/A	#N/A	#N/A	#N/A	#N/A	#N/A	#N/A	#N/A	#N/A	#N/A	#N/A	#N/A	#N/A	#N/A	#N/A	#N/A	#N/A	#N/A	#N/A	#N/A	#N/A	#N/A	#N/A	#N/A	#N/A	#N/A	#N/A	#N/A	#N/A	#N/A	#N/A	1	ENSG00000253846	PCDHGA10	protein_coding	protocadherin gamma subfamily A, 10 [Source:HGNC Symbol;Acc:HGNC:8697]
ZNF563	#N/A	#N/A	#N/A	#N/A	#N/A	#N/A	#N/A	#N/A	#N/A	#N/A	#N/A	#N/A	#N/A	#N/A	#N/A	#N/A	#N/A	#N/A	#N/A	#N/A	#N/A	#N/A	#N/A	#N/A	#N/A	#N/A	#N/A	#N/A	0.231226	#N/A	#N/A	#N/A	#N/A	#N/A	#N/A	#N/A	#N/A	#N/A	#N/A	#N/A	#N/A	#N/A	#N/A	#N/A	#N/A	#N/A	#N/A	#N/A	#N/A	#N/A	#N/A	#N/A	#N/A	#N/A	#N/A	#N/A	#N/A	#N/A	#N/A	#N/A	#N/A	#N/A	#N/A	1	ENSG00000188868	ZNF563	protein_coding	zinc finger protein 563 [Source:HGNC Symbol;Acc:HGNC:30498]
CHRM5	#N/A	#N/A	#N/A	#N/A	#N/A	#N/A	#N/A	#N/A	#N/A	#N/A	#N/A	#N/A	#N/A	#N/A	#N/A	#N/A	#N/A	#N/A	#N/A	#N/A	#N/A	#N/A	#N/A	#N/A	#N/A	#N/A	#N/A	#N/A	2.35764	#N/A	#N/A	#N/A	#N/A	#N/A	#N/A	#N/A	#N/A	#N/A	#N/A	#N/A	#N/A	#N/A	#N/A	#N/A	#N/A	#N/A	#N/A	#N/A	#N/A	#N/A	#N/A	#N/A	#N/A	#N/A	#N/A	#N/A	#N/A	#N/A	#N/A	#N/A	#N/A	#N/A	#N/A	1	ENSG00000184984	CHRM5	protein_coding	cholinergic receptor muscarinic 5 [Source:HGNC Symbol;Acc:HGNC:1954]
PRPF18	#N/A	#N/A	#N/A	#N/A	#N/A	#N/A	#N/A	#N/A	#N/A	#N/A	#N/A	#N/A	#N/A	#N/A	#N/A	#N/A	#N/A	#N/A	#N/A	#N/A	#N/A	#N/A	#N/A	#N/A	#N/A	#N/A	#N/A	#N/A	1.07858	#N/A	#N/A	#N/A	#N/A	#N/A	#N/A	#N/A	#N/A	#N/A	#N/A	#N/A	#N/A	#N/A	#N/A	#N/A	#N/A	#N/A	#N/A	#N/A	#N/A	#N/A	#N/A	#N/A	#N/A	#N/A	#N/A	#N/A	#N/A	#N/A	#N/A	#N/A	#N/A	#N/A	#N/A	1	ENSG00000165630	PRPF18	protein_coding	pre-mRNA processing factor 18 [Source:HGNC Symbol;Acc:HGNC:17351]
SRSF12	#N/A	#N/A	#N/A	#N/A	#N/A	#N/A	#N/A	#N/A	#N/A	#N/A	#N/A	#N/A	#N/A	#N/A	#N/A	#N/A	#N/A	#N/A	#N/A	#N/A	#N/A	#N/A	#N/A	#N/A	#N/A	#N/A	#N/A	#N/A	0.869905	#N/A	#N/A	#N/A	#N/A	#N/A	#N/A	#N/A	#N/A	#N/A	#N/A	#N/A	#N/A	#N/A	#N/A	#N/A	#N/A	#N/A	#N/A	#N/A	#N/A	#N/A	#N/A	#N/A	#N/A	#N/A	#N/A	#N/A	#N/A	#N/A	#N/A	#N/A	#N/A	#N/A	#N/A	1	ENSG00000154548	SRSF12	protein_coding	serine and arginine rich splicing factor 12 [Source:HGNC Symbol;Acc:HGNC:21220]
SLC25A17	#N/A	#N/A	#N/A	#N/A	#N/A	#N/A	#N/A	#N/A	#N/A	#N/A	#N/A	#N/A	#N/A	#N/A	#N/A	#N/A	#N/A	#N/A	#N/A	#N/A	#N/A	#N/A	#N/A	#N/A	#N/A	#N/A	#N/A	#N/A	1.10054	#N/A	#N/A	#N/A	#N/A	#N/A	#N/A	#N/A	#N/A	#N/A	#N/A	#N/A	#N/A	#N/A	#N/A	#N/A	#N/A	#N/A	#N/A	#N/A	#N/A	#N/A	#N/A	#N/A	#N/A	#N/A	#N/A	#N/A	#N/A	#N/A	#N/A	#N/A	#N/A	#N/A	#N/A	1	ENSG00000100372	SLC25A17	protein_coding	solute carrier family 25 member 17 [Source:HGNC Symbol;Acc:HGNC:10987]
#260618	#N/A	#N/A	#N/A	#N/A	#N/A	#N/A	#N/A	#N/A	#N/A	#N/A	#N/A	#N/A	#N/A	#N/A	#N/A	#N/A	#N/A	#N/A	#N/A	#N/A	#N/A	#N/A	#N/A	#N/A	#N/A	#N/A	#N/A	#N/A	1.77086	#N/A	#N/A	#N/A	#N/A	#N/A	#N/A	#N/A	#N/A	#N/A	#N/A	#N/A	#N/A	#N/A	#N/A	#N/A	#N/A	#N/A	#N/A	#N/A	#N/A	#N/A	#N/A	#N/A	#N/A	#N/A	#N/A	#N/A	#N/A	#N/A	#N/A	#N/A	#N/A	#N/A	#N/A	1	ENSG00000260618		lncRNA	novel transcript, antisense to KIAA1370
ZNF512B	#N/A	#N/A	#N/A	#N/A	#N/A	#N/A	#N/A	#N/A	#N/A	#N/A	#N/A	#N/A	#N/A	#N/A	#N/A	#N/A	#N/A	#N/A	#N/A	#N/A	#N/A	#N/A	#N/A	#N/A	#N/A	#N/A	#N/A	#N/A	0.437177	#N/A	#N/A	#N/A	#N/A	#N/A	#N/A	#N/A	#N/A	#N/A	#N/A	#N/A	#N/A	#N/A	#N/A	#N/A	#N/A	#N/A	#N/A	#N/A	#N/A	#N/A	#N/A	#N/A	#N/A	#N/A	#N/A	#N/A	#N/A	#N/A	#N/A	#N/A	#N/A	#N/A	#N/A	1	ENSG00000196700	ZNF512B	protein_coding	zinc finger protein 512B [Source:HGNC Symbol;Acc:HGNC:29212]
#260349	#N/A	#N/A	#N/A	#N/A	#N/A	#N/A	#N/A	#N/A	#N/A	#N/A	#N/A	#N/A	#N/A	#N/A	#N/A	#N/A	#N/A	#N/A	#N/A	#N/A	#N/A	#N/A	#N/A	#N/A	#N/A	#N/A	#N/A	#N/A	0.216636	#N/A	#N/A	#N/A	#N/A	#N/A	#N/A	#N/A	#N/A	#N/A	#N/A	#N/A	#N/A	#N/A	#N/A	#N/A	#N/A	#N/A	#N/A	#N/A	#N/A	#N/A	#N/A	#N/A	#N/A	#N/A	#N/A	#N/A	#N/A	#N/A	#N/A	#N/A	#N/A	#N/A	#N/A	1	ENSG00000260349		lncRNA	novel transcript, antisense to C16orf72
ZNF429	#N/A	#N/A	#N/A	#N/A	#N/A	#N/A	#N/A	#N/A	#N/A	#N/A	#N/A	#N/A	#N/A	#N/A	#N/A	#N/A	#N/A	#N/A	#N/A	#N/A	#N/A	#N/A	#N/A	#N/A	#N/A	#N/A	#N/A	#N/A	1.26117	#N/A	#N/A	#N/A	#N/A	#N/A	#N/A	#N/A	#N/A	#N/A	#N/A	#N/A	#N/A	#N/A	#N/A	#N/A	#N/A	#N/A	#N/A	#N/A	#N/A	#N/A	#N/A	#N/A	#N/A	#N/A	#N/A	#N/A	#N/A	#N/A	#N/A	#N/A	#N/A	#N/A	#N/A	1	ENSG00000197013	ZNF429	protein_coding	zinc finger protein 429 [Source:HGNC Symbol;Acc:HGNC:20817]
FRA10AC1	#N/A	#N/A	#N/A	#N/A	#N/A	#N/A	#N/A	#N/A	#N/A	#N/A	#N/A	#N/A	#N/A	#N/A	#N/A	#N/A	#N/A	#N/A	#N/A	#N/A	#N/A	#N/A	#N/A	#N/A	#N/A	#N/A	#N/A	#N/A	1.09765	#N/A	#N/A	#N/A	#N/A	#N/A	#N/A	#N/A	#N/A	#N/A	#N/A	#N/A	#N/A	#N/A	#N/A	#N/A	#N/A	#N/A	#N/A	#N/A	#N/A	#N/A	#N/A	#N/A	#N/A	#N/A	#N/A	#N/A	#N/A	#N/A	#N/A	#N/A	#N/A	#N/A	#N/A	1	ENSG00000148690	FRA10AC1	protein_coding	FRA10A associated CGG repeat 1 [Source:HGNC Symbol;Acc:HGNC:1162]
EXD2	#N/A	#N/A	#N/A	#N/A	#N/A	#N/A	#N/A	#N/A	#N/A	#N/A	#N/A	#N/A	#N/A	#N/A	#N/A	#N/A	#N/A	#N/A	#N/A	#N/A	#N/A	#N/A	#N/A	#N/A	#N/A	#N/A	#N/A	#N/A	1.2378	#N/A	#N/A	#N/A	#N/A	#N/A	#N/A	#N/A	#N/A	#N/A	#N/A	#N/A	#N/A	#N/A	#N/A	#N/A	#N/A	#N/A	#N/A	#N/A	#N/A	#N/A	#N/A	#N/A	#N/A	#N/A	#N/A	#N/A	#N/A	#N/A	#N/A	#N/A	#N/A	#N/A	#N/A	1	ENSG00000081177	EXD2	protein_coding	exonuclease 3'-5' domain containing 2 [Source:HGNC Symbol;Acc:HGNC:20217]
RNF165	#N/A	#N/A	#N/A	#N/A	#N/A	#N/A	#N/A	#N/A	#N/A	#N/A	#N/A	#N/A	#N/A	#N/A	#N/A	#N/A	#N/A	#N/A	#N/A	#N/A	#N/A	#N/A	#N/A	#N/A	#N/A	#N/A	#N/A	#N/A	0.191407	#N/A	#N/A	#N/A	#N/A	#N/A	#N/A	#N/A	#N/A	#N/A	#N/A	#N/A	#N/A	#N/A	#N/A	#N/A	#N/A	#N/A	#N/A	#N/A	#N/A	#N/A	#N/A	#N/A	#N/A	#N/A	#N/A	#N/A	#N/A	#N/A	#N/A	#N/A	#N/A	#N/A	#N/A	1	ENSG00000141622	RNF165	protein_coding	ring finger protein 165 [Source:HGNC Symbol;Acc:HGNC:31696]
ANAPC2	#N/A	#N/A	#N/A	#N/A	#N/A	#N/A	#N/A	#N/A	#N/A	#N/A	#N/A	#N/A	#N/A	#N/A	#N/A	#N/A	#N/A	#N/A	#N/A	#N/A	#N/A	#N/A	#N/A	#N/A	#N/A	#N/A	#N/A	#N/A	0.210141	#N/A	#N/A	#N/A	#N/A	#N/A	#N/A	#N/A	#N/A	#N/A	#N/A	#N/A	#N/A	#N/A	#N/A	#N/A	#N/A	#N/A	#N/A	#N/A	#N/A	#N/A	#N/A	#N/A	#N/A	#N/A	#N/A	#N/A	#N/A	#N/A	#N/A	#N/A	#N/A	#N/A	#N/A	1	ENSG00000176248	ANAPC2	protein_coding	anaphase promoting complex subunit 2 [Source:HGNC Symbol;Acc:HGNC:19989]
RMDN3	#N/A	#N/A	#N/A	#N/A	#N/A	#N/A	#N/A	#N/A	#N/A	#N/A	#N/A	#N/A	#N/A	#N/A	#N/A	#N/A	#N/A	#N/A	#N/A	#N/A	#N/A	#N/A	#N/A	#N/A	#N/A	#N/A	#N/A	#N/A	1.54832	#N/A	#N/A	#N/A	#N/A	#N/A	#N/A	#N/A	#N/A	#N/A	#N/A	#N/A	#N/A	#N/A	#N/A	#N/A	#N/A	#N/A	#N/A	#N/A	#N/A	#N/A	#N/A	#N/A	#N/A	#N/A	#N/A	#N/A	#N/A	#N/A	#N/A	#N/A	#N/A	#N/A	#N/A	1	ENSG00000137824	RMDN3	protein_coding	regulator of microtubule dynamics 3 [Source:HGNC Symbol;Acc:HGNC:25550]
SLC16A1-AS1	#N/A	#N/A	#N/A	#N/A	#N/A	#N/A	#N/A	#N/A	#N/A	#N/A	#N/A	#N/A	#N/A	#N/A	#N/A	#N/A	#N/A	#N/A	#N/A	#N/A	#N/A	#N/A	#N/A	#N/A	#N/A	#N/A	#N/A	#N/A	0.764256	#N/A	#N/A	#N/A	#N/A	#N/A	#N/A	#N/A	#N/A	#N/A	#N/A	#N/A	#N/A	#N/A	#N/A	#N/A	#N/A	#N/A	#N/A	#N/A	#N/A	#N/A	#N/A	#N/A	#N/A	#N/A	#N/A	#N/A	#N/A	#N/A	#N/A	#N/A	#N/A	#N/A	#N/A	1	ENSG00000226419	SLC16A1-AS1	lncRNA	SLC16A1 antisense RNA 1 [Source:HGNC Symbol;Acc:HGNC:49445]
TMEM68	#N/A	#N/A	#N/A	#N/A	#N/A	#N/A	#N/A	#N/A	#N/A	#N/A	#N/A	#N/A	#N/A	#N/A	#N/A	#N/A	#N/A	#N/A	#N/A	#N/A	#N/A	#N/A	#N/A	#N/A	#N/A	#N/A	#N/A	#N/A	1.37262	#N/A	#N/A	#N/A	#N/A	#N/A	#N/A	#N/A	#N/A	#N/A	#N/A	#N/A	#N/A	#N/A	#N/A	#N/A	#N/A	#N/A	#N/A	#N/A	#N/A	#N/A	#N/A	#N/A	#N/A	#N/A	#N/A	#N/A	#N/A	#N/A	#N/A	#N/A	#N/A	#N/A	#N/A	1	ENSG00000167904	TMEM68	protein_coding	transmembrane protein 68 [Source:HGNC Symbol;Acc:HGNC:26510]
PM20D1	#N/A	#N/A	#N/A	#N/A	#N/A	#N/A	#N/A	#N/A	#N/A	#N/A	#N/A	#N/A	#N/A	#N/A	#N/A	#N/A	#N/A	#N/A	#N/A	#N/A	#N/A	#N/A	#N/A	#N/A	#N/A	#N/A	#N/A	#N/A	0.144069	#N/A	#N/A	#N/A	#N/A	#N/A	#N/A	#N/A	#N/A	#N/A	#N/A	#N/A	#N/A	#N/A	#N/A	#N/A	#N/A	#N/A	#N/A	#N/A	#N/A	#N/A	#N/A	#N/A	#N/A	#N/A	#N/A	#N/A	#N/A	#N/A	#N/A	#N/A	#N/A	#N/A	#N/A	1	ENSG00000162877	PM20D1	protein_coding	peptidase M20 domain containing 1 [Source:HGNC Symbol;Acc:HGNC:26518]
KIF4A	#N/A	#N/A	#N/A	#N/A	#N/A	#N/A	#N/A	#N/A	#N/A	#N/A	#N/A	#N/A	#N/A	#N/A	#N/A	#N/A	#N/A	#N/A	#N/A	#N/A	#N/A	#N/A	#N/A	#N/A	#N/A	#N/A	#N/A	#N/A	0.0289097	#N/A	#N/A	#N/A	#N/A	#N/A	#N/A	#N/A	#N/A	#N/A	#N/A	#N/A	#N/A	#N/A	#N/A	#N/A	#N/A	#N/A	#N/A	#N/A	#N/A	#N/A	#N/A	#N/A	#N/A	#N/A	#N/A	#N/A	#N/A	#N/A	#N/A	#N/A	#N/A	#N/A	#N/A	1	ENSG00000090889	KIF4A	protein_coding	kinesin family member 4A [Source:HGNC Symbol;Acc:HGNC:13339]
SIX1	#N/A	#N/A	#N/A	#N/A	#N/A	#N/A	#N/A	#N/A	#N/A	#N/A	#N/A	#N/A	#N/A	#N/A	#N/A	#N/A	#N/A	#N/A	#N/A	#N/A	#N/A	#N/A	#N/A	#N/A	#N/A	#N/A	#N/A	#N/A	0.0630644	#N/A	#N/A	#N/A	#N/A	#N/A	#N/A	#N/A	#N/A	#N/A	#N/A	#N/A	#N/A	#N/A	#N/A	#N/A	#N/A	#N/A	#N/A	#N/A	#N/A	#N/A	#N/A	#N/A	#N/A	#N/A	#N/A	#N/A	#N/A	#N/A	#N/A	#N/A	#N/A	#N/A	#N/A	1	ENSG00000126778	SIX1	protein_coding	SIX homeobox 1 [Source:HGNC Symbol;Acc:HGNC:10887]
TSSK3	#N/A	#N/A	#N/A	#N/A	#N/A	#N/A	#N/A	#N/A	#N/A	#N/A	#N/A	#N/A	#N/A	#N/A	#N/A	#N/A	#N/A	#N/A	#N/A	#N/A	#N/A	#N/A	#N/A	#N/A	#N/A	#N/A	#N/A	#N/A	0.1518	#N/A	#N/A	#N/A	#N/A	#N/A	#N/A	#N/A	#N/A	#N/A	#N/A	#N/A	#N/A	#N/A	#N/A	#N/A	#N/A	#N/A	#N/A	#N/A	#N/A	#N/A	#N/A	#N/A	#N/A	#N/A	#N/A	#N/A	#N/A	#N/A	#N/A	#N/A	#N/A	#N/A	#N/A	1	ENSG00000162526	TSSK3	protein_coding	testis specific serine kinase 3 [Source:HGNC Symbol;Acc:HGNC:15473]
NOL9	#N/A	#N/A	#N/A	#N/A	#N/A	#N/A	#N/A	#N/A	#N/A	#N/A	#N/A	#N/A	#N/A	#N/A	#N/A	#N/A	#N/A	#N/A	#N/A	#N/A	#N/A	#N/A	#N/A	#N/A	#N/A	#N/A	#N/A	#N/A	0.874281	#N/A	#N/A	#N/A	#N/A	#N/A	#N/A	#N/A	#N/A	#N/A	#N/A	#N/A	#N/A	#N/A	#N/A	#N/A	#N/A	#N/A	#N/A	#N/A	#N/A	#N/A	#N/A	#N/A	#N/A	#N/A	#N/A	#N/A	#N/A	#N/A	#N/A	#N/A	#N/A	#N/A	#N/A	1	ENSG00000162408	NOL9	protein_coding	nucleolar protein 9 [Source:HGNC Symbol;Acc:HGNC:26265]
ANKRD52	#N/A	#N/A	#N/A	#N/A	#N/A	#N/A	#N/A	#N/A	#N/A	#N/A	#N/A	#N/A	#N/A	#N/A	#N/A	#N/A	#N/A	#N/A	#N/A	#N/A	#N/A	#N/A	#N/A	#N/A	#N/A	#N/A	#N/A	#N/A	1.15531	#N/A	#N/A	#N/A	#N/A	#N/A	#N/A	#N/A	#N/A	#N/A	#N/A	#N/A	#N/A	#N/A	#N/A	#N/A	#N/A	#N/A	#N/A	#N/A	#N/A	#N/A	#N/A	#N/A	#N/A	#N/A	#N/A	#N/A	#N/A	#N/A	#N/A	#N/A	#N/A	#N/A	#N/A	1	ENSG00000139645	ANKRD52	protein_coding	ankyrin repeat domain 52 [Source:HGNC Symbol;Acc:HGNC:26614]
ZNF3	#N/A	#N/A	#N/A	#N/A	#N/A	#N/A	#N/A	#N/A	#N/A	#N/A	#N/A	#N/A	#N/A	#N/A	#N/A	#N/A	#N/A	#N/A	#N/A	#N/A	#N/A	#N/A	#N/A	#N/A	#N/A	#N/A	#N/A	#N/A	1.2015	#N/A	#N/A	#N/A	#N/A	#N/A	#N/A	#N/A	#N/A	#N/A	#N/A	#N/A	#N/A	#N/A	#N/A	#N/A	#N/A	#N/A	#N/A	#N/A	#N/A	#N/A	#N/A	#N/A	#N/A	#N/A	#N/A	#N/A	#N/A	#N/A	#N/A	#N/A	#N/A	#N/A	#N/A	1	ENSG00000166526	ZNF3	protein_coding	zinc finger protein 3 [Source:HGNC Symbol;Acc:HGNC:13089]
MON1A	#N/A	#N/A	#N/A	#N/A	#N/A	#N/A	#N/A	#N/A	#N/A	#N/A	#N/A	#N/A	#N/A	#N/A	#N/A	#N/A	#N/A	#N/A	#N/A	#N/A	#N/A	#N/A	#N/A	#N/A	#N/A	#N/A	#N/A	#N/A	0.143411	#N/A	#N/A	#N/A	#N/A	#N/A	#N/A	#N/A	#N/A	#N/A	#N/A	#N/A	#N/A	#N/A	#N/A	#N/A	#N/A	#N/A	#N/A	#N/A	#N/A	#N/A	#N/A	#N/A	#N/A	#N/A	#N/A	#N/A	#N/A	#N/A	#N/A	#N/A	#N/A	#N/A	#N/A	1	ENSG00000164077	MON1A	protein_coding	MON1 homolog A, secretory trafficking associated [Source:HGNC Symbol;Acc:HGNC:28207]
N6AMT1	#N/A	#N/A	#N/A	#N/A	#N/A	#N/A	#N/A	#N/A	#N/A	#N/A	#N/A	#N/A	#N/A	#N/A	#N/A	#N/A	#N/A	#N/A	#N/A	#N/A	#N/A	#N/A	#N/A	#N/A	#N/A	#N/A	#N/A	#N/A	0.478139	#N/A	#N/A	#N/A	#N/A	#N/A	#N/A	#N/A	#N/A	#N/A	#N/A	#N/A	#N/A	#N/A	#N/A	#N/A	#N/A	#N/A	#N/A	#N/A	#N/A	#N/A	#N/A	#N/A	#N/A	#N/A	#N/A	#N/A	#N/A	#N/A	#N/A	#N/A	#N/A	#N/A	#N/A	1	ENSG00000156239	N6AMT1	protein_coding	N-6 adenine-specific DNA methyltransferase 1 [Source:HGNC Symbol;Acc:HGNC:16021]
MIX23	#N/A	#N/A	#N/A	#N/A	#N/A	#N/A	#N/A	#N/A	#N/A	#N/A	#N/A	#N/A	#N/A	#N/A	#N/A	#N/A	#N/A	#N/A	#N/A	#N/A	#N/A	#N/A	#N/A	#N/A	#N/A	#N/A	#N/A	#N/A	0.15853	#N/A	#N/A	#N/A	#N/A	#N/A	#N/A	#N/A	#N/A	#N/A	#N/A	#N/A	#N/A	#N/A	#N/A	#N/A	#N/A	#N/A	#N/A	#N/A	#N/A	#N/A	#N/A	#N/A	#N/A	#N/A	#N/A	#N/A	#N/A	#N/A	#N/A	#N/A	#N/A	#N/A	#N/A	1	ENSG00000160124	MIX23	protein_coding	mitochondrial matrix import factor 23 [Source:HGNC Symbol;Acc:HGNC:31136]
#260911	#N/A	#N/A	#N/A	#N/A	#N/A	#N/A	#N/A	#N/A	#N/A	#N/A	#N/A	#N/A	#N/A	#N/A	#N/A	#N/A	#N/A	#N/A	#N/A	#N/A	#N/A	#N/A	#N/A	#N/A	#N/A	#N/A	#N/A	#N/A	0.149568	#N/A	#N/A	#N/A	#N/A	#N/A	#N/A	#N/A	#N/A	#N/A	#N/A	#N/A	#N/A	#N/A	#N/A	#N/A	#N/A	#N/A	#N/A	#N/A	#N/A	#N/A	#N/A	#N/A	#N/A	#N/A	#N/A	#N/A	#N/A	#N/A	#N/A	#N/A	#N/A	#N/A	#N/A	1	ENSG00000260911		lncRNA	novel transcript
LCA5L	#N/A	#N/A	#N/A	#N/A	#N/A	#N/A	#N/A	#N/A	#N/A	#N/A	#N/A	#N/A	#N/A	#N/A	#N/A	#N/A	#N/A	#N/A	#N/A	#N/A	#N/A	#N/A	#N/A	#N/A	#N/A	#N/A	#N/A	#N/A	1.03016	#N/A	#N/A	#N/A	#N/A	#N/A	#N/A	#N/A	#N/A	#N/A	#N/A	#N/A	#N/A	#N/A	#N/A	#N/A	#N/A	#N/A	#N/A	#N/A	#N/A	#N/A	#N/A	#N/A	#N/A	#N/A	#N/A	#N/A	#N/A	#N/A	#N/A	#N/A	#N/A	#N/A	#N/A	1	ENSG00000157578	LCA5L	protein_coding	lebercilin LCA5 like [Source:HGNC Symbol;Acc:HGNC:1255]
#237851	#N/A	#N/A	#N/A	#N/A	#N/A	#N/A	#N/A	#N/A	#N/A	#N/A	#N/A	#N/A	#N/A	#N/A	#N/A	#N/A	#N/A	#N/A	#N/A	#N/A	#N/A	#N/A	#N/A	#N/A	#N/A	#N/A	#N/A	#N/A	0.159946	#N/A	#N/A	#N/A	#N/A	#N/A	#N/A	#N/A	#N/A	#N/A	#N/A	#N/A	#N/A	#N/A	#N/A	#N/A	#N/A	#N/A	#N/A	#N/A	#N/A	#N/A	#N/A	#N/A	#N/A	#N/A	#N/A	#N/A	#N/A	#N/A	#N/A	#N/A	#N/A	#N/A	#N/A	1	ENSG00000237851		lncRNA	novel transcript
WDR3	#N/A	#N/A	#N/A	#N/A	#N/A	#N/A	#N/A	#N/A	#N/A	#N/A	#N/A	#N/A	#N/A	#N/A	#N/A	#N/A	#N/A	#N/A	#N/A	#N/A	#N/A	#N/A	#N/A	#N/A	#N/A	#N/A	#N/A	#N/A	1.1199	#N/A	#N/A	#N/A	#N/A	#N/A	#N/A	#N/A	#N/A	#N/A	#N/A	#N/A	#N/A	#N/A	#N/A	#N/A	#N/A	#N/A	#N/A	#N/A	#N/A	#N/A	#N/A	#N/A	#N/A	#N/A	#N/A	#N/A	#N/A	#N/A	#N/A	#N/A	#N/A	#N/A	#N/A	1	ENSG00000065183	WDR3	protein_coding	WD repeat domain 3 [Source:HGNC Symbol;Acc:HGNC:12755]
DUSP14#276023	#N/A	#N/A	#N/A	#N/A	#N/A	#N/A	#N/A	#N/A	#N/A	#N/A	#N/A	#N/A	#N/A	#N/A	#N/A	#N/A	#N/A	#N/A	#N/A	#N/A	#N/A	#N/A	#N/A	#N/A	#N/A	#N/A	#N/A	#N/A	0.136866	#N/A	#N/A	#N/A	#N/A	#N/A	#N/A	#N/A	#N/A	#N/A	#N/A	#N/A	#N/A	#N/A	#N/A	#N/A	#N/A	#N/A	#N/A	#N/A	#N/A	#N/A	#N/A	#N/A	#N/A	#N/A	#N/A	#N/A	#N/A	#N/A	#N/A	#N/A	#N/A	#N/A	#N/A	1	ENSG00000276023	DUSP14	protein_coding	dual specificity phosphatase 14 [Source:HGNC Symbol;Acc:HGNC:17007]
ARF4	#N/A	#N/A	#N/A	#N/A	#N/A	#N/A	#N/A	#N/A	#N/A	#N/A	#N/A	#N/A	#N/A	#N/A	#N/A	#N/A	#N/A	#N/A	#N/A	#N/A	#N/A	#N/A	#N/A	#N/A	#N/A	#N/A	#N/A	#N/A	0.77744	#N/A	#N/A	#N/A	#N/A	#N/A	#N/A	#N/A	#N/A	#N/A	#N/A	#N/A	#N/A	#N/A	#N/A	#N/A	#N/A	#N/A	#N/A	#N/A	#N/A	#N/A	#N/A	#N/A	#N/A	#N/A	#N/A	#N/A	#N/A	#N/A	#N/A	#N/A	#N/A	#N/A	#N/A	1	ENSG00000168374	ARF4	protein_coding	ADP ribosylation factor 4 [Source:HGNC Symbol;Acc:HGNC:655]
SP2-AS1	#N/A	#N/A	#N/A	#N/A	#N/A	#N/A	#N/A	#N/A	#N/A	#N/A	#N/A	#N/A	#N/A	#N/A	#N/A	#N/A	#N/A	#N/A	#N/A	#N/A	#N/A	#N/A	#N/A	#N/A	#N/A	#N/A	#N/A	#N/A	1.06767	#N/A	#N/A	#N/A	#N/A	#N/A	#N/A	#N/A	#N/A	#N/A	#N/A	#N/A	#N/A	#N/A	#N/A	#N/A	#N/A	#N/A	#N/A	#N/A	#N/A	#N/A	#N/A	#N/A	#N/A	#N/A	#N/A	#N/A	#N/A	#N/A	#N/A	#N/A	#N/A	#N/A	#N/A	1	ENSG00000234494	SP2-AS1	lncRNA	SP2 antisense RNA 1 [Source:HGNC Symbol;Acc:HGNC:51341]
NUFIP1	#N/A	#N/A	#N/A	#N/A	#N/A	#N/A	#N/A	#N/A	#N/A	#N/A	#N/A	#N/A	#N/A	#N/A	#N/A	#N/A	#N/A	#N/A	#N/A	#N/A	#N/A	#N/A	#N/A	#N/A	#N/A	#N/A	#N/A	#N/A	0.658824	#N/A	#N/A	#N/A	#N/A	#N/A	#N/A	#N/A	#N/A	#N/A	#N/A	#N/A	#N/A	#N/A	#N/A	#N/A	#N/A	#N/A	#N/A	#N/A	#N/A	#N/A	#N/A	#N/A	#N/A	#N/A	#N/A	#N/A	#N/A	#N/A	#N/A	#N/A	#N/A	#N/A	#N/A	1	ENSG00000083635	NUFIP1	protein_coding	nuclear FMR1 interacting protein 1 [Source:HGNC Symbol;Acc:HGNC:8057]
UBE2O	#N/A	#N/A	#N/A	#N/A	#N/A	#N/A	#N/A	#N/A	#N/A	#N/A	#N/A	#N/A	#N/A	#N/A	#N/A	#N/A	#N/A	#N/A	#N/A	#N/A	#N/A	#N/A	#N/A	#N/A	#N/A	#N/A	#N/A	#N/A	0.75104	#N/A	#N/A	#N/A	#N/A	#N/A	#N/A	#N/A	#N/A	#N/A	#N/A	#N/A	#N/A	#N/A	#N/A	#N/A	#N/A	#N/A	#N/A	#N/A	#N/A	#N/A	#N/A	#N/A	#N/A	#N/A	#N/A	#N/A	#N/A	#N/A	#N/A	#N/A	#N/A	#N/A	#N/A	1	ENSG00000175931	UBE2O	protein_coding	ubiquitin conjugating enzyme E2 O [Source:HGNC Symbol;Acc:HGNC:29554]
SLC41A1	#N/A	#N/A	#N/A	#N/A	#N/A	#N/A	#N/A	#N/A	#N/A	#N/A	#N/A	#N/A	#N/A	#N/A	#N/A	#N/A	#N/A	#N/A	#N/A	#N/A	#N/A	#N/A	#N/A	#N/A	#N/A	#N/A	#N/A	#N/A	0.117528	#N/A	#N/A	#N/A	#N/A	#N/A	#N/A	#N/A	#N/A	#N/A	#N/A	#N/A	#N/A	#N/A	#N/A	#N/A	#N/A	#N/A	#N/A	#N/A	#N/A	#N/A	#N/A	#N/A	#N/A	#N/A	#N/A	#N/A	#N/A	#N/A	#N/A	#N/A	#N/A	#N/A	#N/A	1	ENSG00000133065	SLC41A1	protein_coding	solute carrier family 41 member 1 [Source:HGNC Symbol;Acc:HGNC:19429]
USH2A	#N/A	#N/A	#N/A	#N/A	#N/A	#N/A	#N/A	#N/A	#N/A	#N/A	#N/A	#N/A	#N/A	#N/A	#N/A	#N/A	#N/A	#N/A	#N/A	#N/A	#N/A	#N/A	#N/A	#N/A	#N/A	#N/A	#N/A	#N/A	0.127365	#N/A	#N/A	#N/A	#N/A	#N/A	#N/A	#N/A	#N/A	#N/A	#N/A	#N/A	#N/A	#N/A	#N/A	#N/A	#N/A	#N/A	#N/A	#N/A	#N/A	#N/A	#N/A	#N/A	#N/A	#N/A	#N/A	#N/A	#N/A	#N/A	#N/A	#N/A	#N/A	#N/A	#N/A	1	ENSG00000042781	USH2A	protein_coding	usherin [Source:HGNC Symbol;Acc:HGNC:12601]
#287292	#N/A	#N/A	#N/A	#N/A	#N/A	#N/A	#N/A	#N/A	#N/A	#N/A	#N/A	#N/A	#N/A	#N/A	#N/A	#N/A	#N/A	#N/A	#N/A	#N/A	#N/A	#N/A	#N/A	#N/A	#N/A	#N/A	#N/A	#N/A	0.811978	#N/A	#N/A	#N/A	#N/A	#N/A	#N/A	#N/A	#N/A	#N/A	#N/A	#N/A	#N/A	#N/A	#N/A	#N/A	#N/A	#N/A	#N/A	#N/A	#N/A	#N/A	#N/A	#N/A	#N/A	#N/A	#N/A	#N/A	#N/A	#N/A	#N/A	#N/A	#N/A	#N/A	#N/A	1	ENSG00000287292		lncRNA	novel transcript
TEX30	#N/A	#N/A	#N/A	#N/A	#N/A	#N/A	#N/A	#N/A	#N/A	#N/A	#N/A	#N/A	#N/A	#N/A	#N/A	#N/A	#N/A	#N/A	#N/A	#N/A	#N/A	#N/A	#N/A	#N/A	#N/A	#N/A	#N/A	#N/A	0.124831	#N/A	#N/A	#N/A	#N/A	#N/A	#N/A	#N/A	#N/A	#N/A	#N/A	#N/A	#N/A	#N/A	#N/A	#N/A	#N/A	#N/A	#N/A	#N/A	#N/A	#N/A	#N/A	#N/A	#N/A	#N/A	#N/A	#N/A	#N/A	#N/A	#N/A	#N/A	#N/A	#N/A	#N/A	1	ENSG00000151287	TEX30	protein_coding	testis expressed 30 [Source:HGNC Symbol;Acc:HGNC:25188]
POLR3A	#N/A	#N/A	#N/A	#N/A	#N/A	#N/A	#N/A	#N/A	#N/A	#N/A	#N/A	#N/A	#N/A	#N/A	#N/A	#N/A	#N/A	#N/A	#N/A	#N/A	#N/A	#N/A	#N/A	#N/A	#N/A	#N/A	#N/A	#N/A	1.09027	#N/A	#N/A	#N/A	#N/A	#N/A	#N/A	#N/A	#N/A	#N/A	#N/A	#N/A	#N/A	#N/A	#N/A	#N/A	#N/A	#N/A	#N/A	#N/A	#N/A	#N/A	#N/A	#N/A	#N/A	#N/A	#N/A	#N/A	#N/A	#N/A	#N/A	#N/A	#N/A	#N/A	#N/A	1	ENSG00000148606	POLR3A	protein_coding	RNA polymerase III subunit A [Source:HGNC Symbol;Acc:HGNC:30074]
KLHL10	#N/A	#N/A	#N/A	#N/A	#N/A	#N/A	#N/A	#N/A	#N/A	#N/A	#N/A	#N/A	#N/A	#N/A	#N/A	#N/A	#N/A	#N/A	#N/A	#N/A	#N/A	#N/A	#N/A	#N/A	#N/A	#N/A	#N/A	#N/A	0.133777	#N/A	#N/A	#N/A	#N/A	#N/A	#N/A	#N/A	#N/A	#N/A	#N/A	#N/A	#N/A	#N/A	#N/A	#N/A	#N/A	#N/A	#N/A	#N/A	#N/A	#N/A	#N/A	#N/A	#N/A	#N/A	#N/A	#N/A	#N/A	#N/A	#N/A	#N/A	#N/A	#N/A	#N/A	1	ENSG00000161594	KLHL10	protein_coding	kelch like family member 10 [Source:HGNC Symbol;Acc:HGNC:18829]
RAB26	#N/A	#N/A	#N/A	#N/A	#N/A	#N/A	#N/A	#N/A	#N/A	#N/A	#N/A	#N/A	#N/A	#N/A	#N/A	#N/A	#N/A	#N/A	#N/A	#N/A	#N/A	#N/A	#N/A	#N/A	#N/A	#N/A	#N/A	#N/A	0.14811	#N/A	#N/A	#N/A	#N/A	#N/A	#N/A	#N/A	#N/A	#N/A	#N/A	#N/A	#N/A	#N/A	#N/A	#N/A	#N/A	#N/A	#N/A	#N/A	#N/A	#N/A	#N/A	#N/A	#N/A	#N/A	#N/A	#N/A	#N/A	#N/A	#N/A	#N/A	#N/A	#N/A	#N/A	1	ENSG00000167964	RAB26	protein_coding	RAB26, member RAS oncogene family [Source:HGNC Symbol;Acc:HGNC:14259]
#262482	#N/A	#N/A	#N/A	#N/A	#N/A	#N/A	#N/A	#N/A	#N/A	#N/A	#N/A	#N/A	#N/A	#N/A	#N/A	#N/A	#N/A	#N/A	#N/A	#N/A	#N/A	#N/A	#N/A	#N/A	#N/A	#N/A	#N/A	#N/A	0.148563	#N/A	#N/A	#N/A	#N/A	#N/A	#N/A	#N/A	#N/A	#N/A	#N/A	#N/A	#N/A	#N/A	#N/A	#N/A	#N/A	#N/A	#N/A	#N/A	#N/A	#N/A	#N/A	#N/A	#N/A	#N/A	#N/A	#N/A	#N/A	#N/A	#N/A	#N/A	#N/A	#N/A	#N/A	1	ENSG00000262482		lncRNA	novel transcript, antisense to FLYWCH1
FAM161B	#N/A	#N/A	#N/A	#N/A	#N/A	#N/A	#N/A	#N/A	#N/A	#N/A	#N/A	#N/A	#N/A	#N/A	#N/A	#N/A	#N/A	#N/A	#N/A	#N/A	#N/A	#N/A	#N/A	#N/A	#N/A	#N/A	#N/A	#N/A	0.311775	#N/A	#N/A	#N/A	#N/A	#N/A	#N/A	#N/A	#N/A	#N/A	#N/A	#N/A	#N/A	#N/A	#N/A	#N/A	#N/A	#N/A	#N/A	#N/A	#N/A	#N/A	#N/A	#N/A	#N/A	#N/A	#N/A	#N/A	#N/A	#N/A	#N/A	#N/A	#N/A	#N/A	#N/A	1	ENSG00000156050	FAM161B	protein_coding	FAM161 centrosomal protein B [Source:HGNC Symbol;Acc:HGNC:19854]
PCDHGA8	#N/A	#N/A	#N/A	#N/A	#N/A	#N/A	#N/A	#N/A	#N/A	#N/A	#N/A	#N/A	#N/A	#N/A	#N/A	#N/A	#N/A	#N/A	#N/A	#N/A	#N/A	#N/A	#N/A	#N/A	#N/A	#N/A	#N/A	#N/A	0.149566	#N/A	#N/A	#N/A	#N/A	#N/A	#N/A	#N/A	#N/A	#N/A	#N/A	#N/A	#N/A	#N/A	#N/A	#N/A	#N/A	#N/A	#N/A	#N/A	#N/A	#N/A	#N/A	#N/A	#N/A	#N/A	#N/A	#N/A	#N/A	#N/A	#N/A	#N/A	#N/A	#N/A	#N/A	1	ENSG00000253767	PCDHGA8	protein_coding	protocadherin gamma subfamily A, 8 [Source:HGNC Symbol;Acc:HGNC:8706]
WDR5B	#N/A	#N/A	#N/A	#N/A	#N/A	#N/A	#N/A	#N/A	#N/A	#N/A	#N/A	#N/A	#N/A	#N/A	#N/A	#N/A	#N/A	#N/A	#N/A	#N/A	#N/A	#N/A	#N/A	#N/A	#N/A	#N/A	#N/A	#N/A	0.135459	#N/A	#N/A	#N/A	#N/A	#N/A	#N/A	#N/A	#N/A	#N/A	#N/A	#N/A	#N/A	#N/A	#N/A	#N/A	#N/A	#N/A	#N/A	#N/A	#N/A	#N/A	#N/A	#N/A	#N/A	#N/A	#N/A	#N/A	#N/A	#N/A	#N/A	#N/A	#N/A	#N/A	#N/A	1	ENSG00000196981	WDR5B	protein_coding	WD repeat domain 5B [Source:HGNC Symbol;Acc:HGNC:17826]
TYW3	#N/A	#N/A	#N/A	#N/A	#N/A	#N/A	#N/A	#N/A	#N/A	#N/A	#N/A	#N/A	#N/A	#N/A	#N/A	#N/A	#N/A	#N/A	#N/A	#N/A	#N/A	#N/A	#N/A	#N/A	#N/A	#N/A	#N/A	#N/A	1.02023	#N/A	#N/A	#N/A	#N/A	#N/A	#N/A	#N/A	#N/A	#N/A	#N/A	#N/A	#N/A	#N/A	#N/A	#N/A	#N/A	#N/A	#N/A	#N/A	#N/A	#N/A	#N/A	#N/A	#N/A	#N/A	#N/A	#N/A	#N/A	#N/A	#N/A	#N/A	#N/A	#N/A	#N/A	1	ENSG00000162623	TYW3	protein_coding	tRNA-yW synthesizing protein 3 homolog [Source:HGNC Symbol;Acc:HGNC:24757]
ZNF621	#N/A	#N/A	#N/A	#N/A	#N/A	#N/A	#N/A	#N/A	#N/A	#N/A	#N/A	#N/A	#N/A	#N/A	#N/A	#N/A	#N/A	#N/A	#N/A	#N/A	#N/A	#N/A	#N/A	#N/A	#N/A	#N/A	#N/A	#N/A	0.863418	#N/A	#N/A	#N/A	#N/A	#N/A	#N/A	#N/A	#N/A	#N/A	#N/A	#N/A	#N/A	#N/A	#N/A	#N/A	#N/A	#N/A	#N/A	#N/A	#N/A	#N/A	#N/A	#N/A	#N/A	#N/A	#N/A	#N/A	#N/A	#N/A	#N/A	#N/A	#N/A	#N/A	#N/A	1	ENSG00000172888	ZNF621	protein_coding	zinc finger protein 621 [Source:HGNC Symbol;Acc:HGNC:24787]
DRICH1	#N/A	#N/A	#N/A	#N/A	#N/A	#N/A	#N/A	#N/A	#N/A	#N/A	#N/A	#N/A	#N/A	#N/A	#N/A	#N/A	#N/A	#N/A	#N/A	#N/A	#N/A	#N/A	#N/A	#N/A	#N/A	#N/A	#N/A	#N/A	0.122865	#N/A	#N/A	#N/A	#N/A	#N/A	#N/A	#N/A	#N/A	#N/A	#N/A	#N/A	#N/A	#N/A	#N/A	#N/A	#N/A	#N/A	#N/A	#N/A	#N/A	#N/A	#N/A	#N/A	#N/A	#N/A	#N/A	#N/A	#N/A	#N/A	#N/A	#N/A	#N/A	#N/A	#N/A	1	ENSG00000189269	DRICH1	protein_coding	aspartate rich 1 [Source:HGNC Symbol;Acc:HGNC:28031]
KIZ	#N/A	#N/A	#N/A	#N/A	#N/A	#N/A	#N/A	#N/A	#N/A	#N/A	#N/A	#N/A	#N/A	#N/A	#N/A	#N/A	#N/A	#N/A	#N/A	#N/A	#N/A	#N/A	#N/A	#N/A	#N/A	#N/A	#N/A	#N/A	0.702062	#N/A	#N/A	#N/A	#N/A	#N/A	#N/A	#N/A	#N/A	#N/A	#N/A	#N/A	#N/A	#N/A	#N/A	#N/A	#N/A	#N/A	#N/A	#N/A	#N/A	#N/A	#N/A	#N/A	#N/A	#N/A	#N/A	#N/A	#N/A	#N/A	#N/A	#N/A	#N/A	#N/A	#N/A	1	ENSG00000088970	KIZ	protein_coding	kizuna centrosomal protein [Source:HGNC Symbol;Acc:HGNC:15865]
NAT10	#N/A	#N/A	#N/A	#N/A	#N/A	#N/A	#N/A	#N/A	#N/A	#N/A	#N/A	#N/A	#N/A	#N/A	#N/A	#N/A	#N/A	#N/A	#N/A	#N/A	#N/A	#N/A	#N/A	#N/A	#N/A	#N/A	#N/A	#N/A	0.9596	#N/A	#N/A	#N/A	#N/A	#N/A	#N/A	#N/A	#N/A	#N/A	#N/A	#N/A	#N/A	#N/A	#N/A	#N/A	#N/A	#N/A	#N/A	#N/A	#N/A	#N/A	#N/A	#N/A	#N/A	#N/A	#N/A	#N/A	#N/A	#N/A	#N/A	#N/A	#N/A	#N/A	#N/A	1	ENSG00000135372	NAT10	protein_coding	N-acetyltransferase 10 [Source:HGNC Symbol;Acc:HGNC:29830]
#277959	#N/A	#N/A	#N/A	#N/A	#N/A	#N/A	#N/A	#N/A	#N/A	#N/A	#N/A	#N/A	#N/A	#N/A	#N/A	#N/A	#N/A	#N/A	#N/A	#N/A	#N/A	#N/A	#N/A	#N/A	#N/A	#N/A	#N/A	#N/A	0.158019	#N/A	#N/A	#N/A	#N/A	#N/A	#N/A	#N/A	#N/A	#N/A	#N/A	#N/A	#N/A	#N/A	#N/A	#N/A	#N/A	#N/A	#N/A	#N/A	#N/A	#N/A	#N/A	#N/A	#N/A	#N/A	#N/A	#N/A	#N/A	#N/A	#N/A	#N/A	#N/A	#N/A	#N/A	1	ENSG00000277959		lncRNA	novel transcript, antisense to BNIP3
#228925	#N/A	#N/A	#N/A	#N/A	#N/A	#N/A	#N/A	#N/A	#N/A	#N/A	#N/A	#N/A	#N/A	#N/A	#N/A	#N/A	#N/A	#N/A	#N/A	#N/A	#N/A	#N/A	#N/A	#N/A	#N/A	#N/A	#N/A	#N/A	0.107022	#N/A	#N/A	#N/A	#N/A	#N/A	#N/A	#N/A	#N/A	#N/A	#N/A	#N/A	#N/A	#N/A	#N/A	#N/A	#N/A	#N/A	#N/A	#N/A	#N/A	#N/A	#N/A	#N/A	#N/A	#N/A	#N/A	#N/A	#N/A	#N/A	#N/A	#N/A	#N/A	#N/A	#N/A	1	ENSG00000228925		lncRNA	novel transcript, antisense to MCFD2
ADAMTSL5	#N/A	#N/A	#N/A	#N/A	#N/A	#N/A	#N/A	#N/A	#N/A	#N/A	#N/A	#N/A	#N/A	#N/A	#N/A	#N/A	#N/A	#N/A	#N/A	#N/A	#N/A	#N/A	#N/A	#N/A	#N/A	#N/A	#N/A	#N/A	0.11124	#N/A	#N/A	#N/A	#N/A	#N/A	#N/A	#N/A	#N/A	#N/A	#N/A	#N/A	#N/A	#N/A	#N/A	#N/A	#N/A	#N/A	#N/A	#N/A	#N/A	#N/A	#N/A	#N/A	#N/A	#N/A	#N/A	#N/A	#N/A	#N/A	#N/A	#N/A	#N/A	#N/A	#N/A	1	ENSG00000185761	ADAMTSL5	protein_coding	ADAMTS like 5 [Source:HGNC Symbol;Acc:HGNC:27912]
FAM186A	#N/A	#N/A	#N/A	#N/A	#N/A	#N/A	#N/A	#N/A	#N/A	#N/A	#N/A	#N/A	#N/A	#N/A	#N/A	#N/A	#N/A	#N/A	#N/A	#N/A	#N/A	#N/A	#N/A	#N/A	#N/A	#N/A	#N/A	#N/A	0.128683	#N/A	#N/A	#N/A	#N/A	#N/A	#N/A	#N/A	#N/A	#N/A	#N/A	#N/A	#N/A	#N/A	#N/A	#N/A	#N/A	#N/A	#N/A	#N/A	#N/A	#N/A	#N/A	#N/A	#N/A	#N/A	#N/A	#N/A	#N/A	#N/A	#N/A	#N/A	#N/A	#N/A	#N/A	1	ENSG00000185958	FAM186A	protein_coding	family with sequence similarity 186 member A [Source:HGNC Symbol;Acc:HGNC:26980]
FAF2	#N/A	#N/A	#N/A	#N/A	#N/A	#N/A	#N/A	#N/A	#N/A	#N/A	#N/A	#N/A	#N/A	#N/A	#N/A	#N/A	#N/A	#N/A	#N/A	#N/A	#N/A	#N/A	#N/A	#N/A	#N/A	#N/A	#N/A	#N/A	0.670907	#N/A	#N/A	#N/A	#N/A	#N/A	#N/A	#N/A	#N/A	#N/A	#N/A	#N/A	#N/A	#N/A	#N/A	#N/A	#N/A	#N/A	#N/A	#N/A	#N/A	#N/A	#N/A	#N/A	#N/A	#N/A	#N/A	#N/A	#N/A	#N/A	#N/A	#N/A	#N/A	#N/A	#N/A	1	ENSG00000113194	FAF2	protein_coding	Fas associated factor family member 2 [Source:HGNC Symbol;Acc:HGNC:24666]
#236723	#N/A	#N/A	#N/A	#N/A	#N/A	#N/A	#N/A	#N/A	#N/A	#N/A	#N/A	#N/A	#N/A	#N/A	#N/A	#N/A	#N/A	#N/A	#N/A	#N/A	#N/A	#N/A	#N/A	#N/A	#N/A	#N/A	#N/A	#N/A	0.164894	#N/A	#N/A	#N/A	#N/A	#N/A	#N/A	#N/A	#N/A	#N/A	#N/A	#N/A	#N/A	#N/A	#N/A	#N/A	#N/A	#N/A	#N/A	#N/A	#N/A	#N/A	#N/A	#N/A	#N/A	#N/A	#N/A	#N/A	#N/A	#N/A	#N/A	#N/A	#N/A	#N/A	#N/A	1	ENSG00000236723		lncRNA	novel transcript, antisense to CPT2
SH3BP5L	#N/A	#N/A	#N/A	#N/A	#N/A	#N/A	#N/A	#N/A	#N/A	#N/A	#N/A	#N/A	#N/A	#N/A	#N/A	#N/A	#N/A	#N/A	#N/A	#N/A	#N/A	#N/A	#N/A	#N/A	#N/A	#N/A	#N/A	#N/A	0.54624	#N/A	#N/A	#N/A	#N/A	#N/A	#N/A	#N/A	#N/A	#N/A	#N/A	#N/A	#N/A	#N/A	#N/A	#N/A	#N/A	#N/A	#N/A	#N/A	#N/A	#N/A	#N/A	#N/A	#N/A	#N/A	#N/A	#N/A	#N/A	#N/A	#N/A	#N/A	#N/A	#N/A	#N/A	1	ENSG00000175137	SH3BP5L	protein_coding	SH3 binding domain protein 5 like [Source:HGNC Symbol;Acc:HGNC:29360]
WDR75	#N/A	#N/A	#N/A	#N/A	#N/A	#N/A	#N/A	#N/A	#N/A	#N/A	#N/A	#N/A	#N/A	#N/A	#N/A	#N/A	#N/A	#N/A	#N/A	#N/A	#N/A	#N/A	#N/A	#N/A	#N/A	#N/A	#N/A	#N/A	#N/A	1.82941	#N/A	#N/A	#N/A	#N/A	#N/A	#N/A	#N/A	#N/A	#N/A	#N/A	#N/A	#N/A	#N/A	#N/A	#N/A	#N/A	#N/A	#N/A	#N/A	#N/A	#N/A	#N/A	#N/A	#N/A	#N/A	#N/A	#N/A	#N/A	#N/A	#N/A	#N/A	#N/A	#N/A	1	ENSG00000115368	WDR75	protein_coding	WD repeat domain 75 [Source:HGNC Symbol;Acc:HGNC:25725]
CSNK1G3	#N/A	#N/A	#N/A	#N/A	#N/A	#N/A	#N/A	#N/A	#N/A	#N/A	#N/A	#N/A	#N/A	#N/A	#N/A	#N/A	#N/A	#N/A	#N/A	#N/A	#N/A	#N/A	#N/A	#N/A	#N/A	#N/A	#N/A	#N/A	#N/A	1.90409	#N/A	#N/A	#N/A	#N/A	#N/A	#N/A	#N/A	#N/A	#N/A	#N/A	#N/A	#N/A	#N/A	#N/A	#N/A	#N/A	#N/A	#N/A	#N/A	#N/A	#N/A	#N/A	#N/A	#N/A	#N/A	#N/A	#N/A	#N/A	#N/A	#N/A	#N/A	#N/A	#N/A	1	ENSG00000151292	CSNK1G3	protein_coding	casein kinase 1 gamma 3 [Source:HGNC Symbol;Acc:HGNC:2456]
RNF168	#N/A	#N/A	#N/A	#N/A	#N/A	#N/A	#N/A	#N/A	#N/A	#N/A	#N/A	#N/A	#N/A	#N/A	#N/A	#N/A	#N/A	#N/A	#N/A	#N/A	#N/A	#N/A	#N/A	#N/A	#N/A	#N/A	#N/A	#N/A	#N/A	1.80101	#N/A	#N/A	#N/A	#N/A	#N/A	#N/A	#N/A	#N/A	#N/A	#N/A	#N/A	#N/A	#N/A	#N/A	#N/A	#N/A	#N/A	#N/A	#N/A	#N/A	#N/A	#N/A	#N/A	#N/A	#N/A	#N/A	#N/A	#N/A	#N/A	#N/A	#N/A	#N/A	#N/A	1	ENSG00000163961	RNF168	protein_coding	ring finger protein 168 [Source:HGNC Symbol;Acc:HGNC:26661]
FGFR1OP2	#N/A	#N/A	#N/A	#N/A	#N/A	#N/A	#N/A	#N/A	#N/A	#N/A	#N/A	#N/A	#N/A	#N/A	#N/A	#N/A	#N/A	#N/A	#N/A	#N/A	#N/A	#N/A	#N/A	#N/A	#N/A	#N/A	#N/A	#N/A	#N/A	1.64579	#N/A	#N/A	#N/A	#N/A	#N/A	#N/A	#N/A	#N/A	#N/A	#N/A	#N/A	#N/A	#N/A	#N/A	#N/A	#N/A	#N/A	#N/A	#N/A	#N/A	#N/A	#N/A	#N/A	#N/A	#N/A	#N/A	#N/A	#N/A	#N/A	#N/A	#N/A	#N/A	#N/A	1	ENSG00000111790	FGFR1OP2	protein_coding	FGFR1 oncogene partner 2 [Source:HGNC Symbol;Acc:HGNC:23098]
ZNF782	#N/A	#N/A	#N/A	#N/A	#N/A	#N/A	#N/A	#N/A	#N/A	#N/A	#N/A	#N/A	#N/A	#N/A	#N/A	#N/A	#N/A	#N/A	#N/A	#N/A	#N/A	#N/A	#N/A	#N/A	#N/A	#N/A	#N/A	#N/A	#N/A	1.48154	#N/A	#N/A	#N/A	#N/A	#N/A	#N/A	#N/A	#N/A	#N/A	#N/A	#N/A	#N/A	#N/A	#N/A	#N/A	#N/A	#N/A	#N/A	#N/A	#N/A	#N/A	#N/A	#N/A	#N/A	#N/A	#N/A	#N/A	#N/A	#N/A	#N/A	#N/A	#N/A	#N/A	1	ENSG00000196597	ZNF782	protein_coding	zinc finger protein 782 [Source:HGNC Symbol;Acc:HGNC:33110]
#275764	#N/A	#N/A	#N/A	#N/A	#N/A	#N/A	#N/A	#N/A	#N/A	#N/A	#N/A	#N/A	#N/A	#N/A	#N/A	#N/A	#N/A	#N/A	#N/A	#N/A	#N/A	#N/A	#N/A	#N/A	#N/A	#N/A	#N/A	#N/A	#N/A	#N/A	#N/A	#N/A	0.126851	#N/A	#N/A	#N/A	#N/A	#N/A	#N/A	#N/A	#N/A	#N/A	#N/A	#N/A	#N/A	#N/A	#N/A	#N/A	#N/A	#N/A	#N/A	#N/A	#N/A	#N/A	#N/A	#N/A	#N/A	#N/A	#N/A	#N/A	#N/A	#N/A	#N/A	1	ENSG00000275764		lncRNA	novel transcript
ZNF256	#N/A	#N/A	#N/A	#N/A	#N/A	#N/A	#N/A	#N/A	#N/A	#N/A	#N/A	#N/A	#N/A	#N/A	#N/A	#N/A	#N/A	#N/A	#N/A	#N/A	#N/A	#N/A	#N/A	#N/A	#N/A	#N/A	#N/A	#N/A	#N/A	#N/A	#N/A	#N/A	0.101082	#N/A	#N/A	#N/A	#N/A	#N/A	#N/A	#N/A	#N/A	#N/A	#N/A	#N/A	#N/A	#N/A	#N/A	#N/A	#N/A	#N/A	#N/A	#N/A	#N/A	#N/A	#N/A	#N/A	#N/A	#N/A	#N/A	#N/A	#N/A	#N/A	#N/A	1	ENSG00000152454	ZNF256	protein_coding	zinc finger protein 256 [Source:HGNC Symbol;Acc:HGNC:13049]
ZBTB17	#N/A	#N/A	#N/A	#N/A	#N/A	#N/A	#N/A	#N/A	#N/A	#N/A	#N/A	#N/A	#N/A	#N/A	#N/A	#N/A	#N/A	#N/A	#N/A	#N/A	#N/A	#N/A	#N/A	#N/A	#N/A	#N/A	#N/A	#N/A	#N/A	#N/A	#N/A	#N/A	1.03469	#N/A	#N/A	#N/A	#N/A	#N/A	#N/A	#N/A	#N/A	#N/A	#N/A	#N/A	#N/A	#N/A	#N/A	#N/A	#N/A	#N/A	#N/A	#N/A	#N/A	#N/A	#N/A	#N/A	#N/A	#N/A	#N/A	#N/A	#N/A	#N/A	#N/A	1	ENSG00000116809	ZBTB17	protein_coding	zinc finger and BTB domain containing 17 [Source:HGNC Symbol;Acc:HGNC:12936]
#273284	#N/A	#N/A	#N/A	#N/A	#N/A	#N/A	#N/A	#N/A	#N/A	#N/A	#N/A	#N/A	#N/A	#N/A	#N/A	#N/A	#N/A	#N/A	#N/A	#N/A	#N/A	#N/A	#N/A	#N/A	#N/A	#N/A	#N/A	#N/A	#N/A	#N/A	#N/A	#N/A	0.0923339	#N/A	#N/A	#N/A	#N/A	#N/A	#N/A	#N/A	#N/A	#N/A	#N/A	#N/A	#N/A	#N/A	#N/A	#N/A	#N/A	#N/A	#N/A	#N/A	#N/A	#N/A	#N/A	#N/A	#N/A	#N/A	#N/A	#N/A	#N/A	#N/A	#N/A	1	ENSG00000273284		lncRNA	novel transcript, sense intronic to ANKRD12
SREBF2-AS1	#N/A	#N/A	#N/A	#N/A	#N/A	#N/A	#N/A	#N/A	#N/A	#N/A	#N/A	#N/A	#N/A	#N/A	#N/A	#N/A	#N/A	#N/A	#N/A	#N/A	#N/A	#N/A	#N/A	#N/A	#N/A	#N/A	#N/A	#N/A	#N/A	#N/A	#N/A	#N/A	0.0904731	#N/A	#N/A	#N/A	#N/A	#N/A	#N/A	#N/A	#N/A	#N/A	#N/A	#N/A	#N/A	#N/A	#N/A	#N/A	#N/A	#N/A	#N/A	#N/A	#N/A	#N/A	#N/A	#N/A	#N/A	#N/A	#N/A	#N/A	#N/A	#N/A	#N/A	1	ENSG00000184068	SREBF2-AS1	lncRNA	SREBF2 antisense RNA 1 [Source:HGNC Symbol;Acc:HGNC:53953]
LRRC69	#N/A	#N/A	#N/A	#N/A	#N/A	#N/A	#N/A	#N/A	#N/A	#N/A	#N/A	#N/A	#N/A	#N/A	#N/A	#N/A	#N/A	#N/A	#N/A	#N/A	#N/A	#N/A	#N/A	#N/A	#N/A	#N/A	#N/A	#N/A	#N/A	#N/A	#N/A	#N/A	#N/A	1.2411	#N/A	#N/A	#N/A	#N/A	#N/A	#N/A	#N/A	#N/A	#N/A	#N/A	#N/A	#N/A	#N/A	#N/A	#N/A	#N/A	#N/A	#N/A	#N/A	#N/A	#N/A	#N/A	#N/A	#N/A	#N/A	#N/A	#N/A	#N/A	#N/A	1	ENSG00000214954	LRRC69	protein_coding	leucine rich repeat containing 69 [Source:HGNC Symbol;Acc:HGNC:34303]
RPS10-NUDT3	#N/A	#N/A	#N/A	#N/A	#N/A	#N/A	#N/A	#N/A	#N/A	#N/A	#N/A	#N/A	#N/A	#N/A	#N/A	#N/A	#N/A	#N/A	#N/A	#N/A	#N/A	#N/A	#N/A	#N/A	#N/A	#N/A	#N/A	#N/A	#N/A	#N/A	#N/A	#N/A	#N/A	0.00104459	#N/A	#N/A	#N/A	#N/A	#N/A	#N/A	#N/A	#N/A	#N/A	#N/A	#N/A	#N/A	#N/A	#N/A	#N/A	#N/A	#N/A	#N/A	#N/A	#N/A	#N/A	#N/A	#N/A	#N/A	#N/A	#N/A	#N/A	#N/A	#N/A	1	ENSG00000270800	RPS10-NUDT3	protein_coding	RPS10-NUDT3 readthrough [Source:HGNC Symbol;Acc:HGNC:49181]
LINC02316	#N/A	#N/A	#N/A	#N/A	#N/A	#N/A	#N/A	#N/A	#N/A	#N/A	#N/A	#N/A	#N/A	#N/A	#N/A	#N/A	#N/A	#N/A	#N/A	#N/A	#N/A	#N/A	#N/A	#N/A	#N/A	#N/A	#N/A	#N/A	#N/A	#N/A	0.120729	#N/A	#N/A	#N/A	#N/A	#N/A	#N/A	#N/A	#N/A	#N/A	#N/A	#N/A	#N/A	#N/A	#N/A	#N/A	#N/A	#N/A	#N/A	#N/A	#N/A	#N/A	#N/A	#N/A	#N/A	#N/A	#N/A	#N/A	#N/A	#N/A	#N/A	#N/A	#N/A	1	ENSG00000258912	LINC02316	lncRNA	long intergenic non-protein coding RNA 2316 [Source:HGNC Symbol;Acc:HGNC:53235]
CRYBA1	#N/A	#N/A	#N/A	#N/A	#N/A	#N/A	#N/A	#N/A	#N/A	#N/A	#N/A	#N/A	#N/A	#N/A	#N/A	#N/A	#N/A	#N/A	#N/A	#N/A	#N/A	#N/A	#N/A	#N/A	#N/A	#N/A	#N/A	#N/A	#N/A	#N/A	0.0846083	#N/A	#N/A	#N/A	#N/A	#N/A	#N/A	#N/A	#N/A	#N/A	#N/A	#N/A	#N/A	#N/A	#N/A	#N/A	#N/A	#N/A	#N/A	#N/A	#N/A	#N/A	#N/A	#N/A	#N/A	#N/A	#N/A	#N/A	#N/A	#N/A	#N/A	#N/A	#N/A	1	ENSG00000108255	CRYBA1	protein_coding	crystallin beta A1 [Source:HGNC Symbol;Acc:HGNC:2394]
SNAPIN	#N/A	#N/A	#N/A	#N/A	#N/A	#N/A	#N/A	#N/A	#N/A	#N/A	#N/A	#N/A	#N/A	#N/A	#N/A	#N/A	#N/A	#N/A	#N/A	#N/A	#N/A	#N/A	#N/A	#N/A	#N/A	#N/A	#N/A	#N/A	#N/A	#N/A	0.0441481	#N/A	#N/A	#N/A	#N/A	#N/A	#N/A	#N/A	#N/A	#N/A	#N/A	#N/A	#N/A	#N/A	#N/A	#N/A	#N/A	#N/A	#N/A	#N/A	#N/A	#N/A	#N/A	#N/A	#N/A	#N/A	#N/A	#N/A	#N/A	#N/A	#N/A	#N/A	#N/A	1	ENSG00000143553	SNAPIN	protein_coding	SNAP associated protein [Source:HGNC Symbol;Acc:HGNC:17145]
ST3GAL2	#N/A	#N/A	#N/A	#N/A	#N/A	#N/A	#N/A	#N/A	#N/A	#N/A	#N/A	#N/A	#N/A	#N/A	#N/A	#N/A	#N/A	#N/A	#N/A	#N/A	#N/A	#N/A	#N/A	#N/A	#N/A	#N/A	#N/A	#N/A	#N/A	#N/A	0.523737	#N/A	#N/A	#N/A	#N/A	#N/A	#N/A	#N/A	#N/A	#N/A	#N/A	#N/A	#N/A	#N/A	#N/A	#N/A	#N/A	#N/A	#N/A	#N/A	#N/A	#N/A	#N/A	#N/A	#N/A	#N/A	#N/A	#N/A	#N/A	#N/A	#N/A	#N/A	#N/A	1	ENSG00000157350	ST3GAL2	protein_coding	ST3 beta-galactoside alpha-2,3-sialyltransferase 2 [Source:HGNC Symbol;Acc:HGNC:10863]
GAS6-AS1	#N/A	#N/A	#N/A	#N/A	#N/A	#N/A	#N/A	#N/A	#N/A	#N/A	#N/A	#N/A	#N/A	#N/A	#N/A	#N/A	#N/A	#N/A	#N/A	#N/A	#N/A	#N/A	#N/A	#N/A	#N/A	#N/A	#N/A	#N/A	#N/A	#N/A	0.918935	#N/A	#N/A	#N/A	#N/A	#N/A	#N/A	#N/A	#N/A	#N/A	#N/A	#N/A	#N/A	#N/A	#N/A	#N/A	#N/A	#N/A	#N/A	#N/A	#N/A	#N/A	#N/A	#N/A	#N/A	#N/A	#N/A	#N/A	#N/A	#N/A	#N/A	#N/A	#N/A	1	ENSG00000233695	GAS6-AS1	lncRNA	GAS6 antisense RNA 1 [Source:HGNC Symbol;Acc:HGNC:39826]
#267136	#N/A	#N/A	#N/A	#N/A	#N/A	#N/A	#N/A	#N/A	#N/A	#N/A	#N/A	#N/A	#N/A	#N/A	#N/A	#N/A	#N/A	#N/A	#N/A	#N/A	#N/A	#N/A	#N/A	#N/A	#N/A	#N/A	#N/A	#N/A	#N/A	#N/A	0.293228	#N/A	#N/A	#N/A	#N/A	#N/A	#N/A	#N/A	#N/A	#N/A	#N/A	#N/A	#N/A	#N/A	#N/A	#N/A	#N/A	#N/A	#N/A	#N/A	#N/A	#N/A	#N/A	#N/A	#N/A	#N/A	#N/A	#N/A	#N/A	#N/A	#N/A	#N/A	#N/A	1	ENSG00000267136		lncRNA	novel transcript, antisense C18orf1
#261003	#N/A	#N/A	#N/A	#N/A	#N/A	#N/A	#N/A	#N/A	#N/A	#N/A	#N/A	#N/A	#N/A	#N/A	#N/A	#N/A	#N/A	#N/A	#N/A	#N/A	#N/A	#N/A	#N/A	#N/A	#N/A	#N/A	#N/A	#N/A	#N/A	#N/A	0.0641791	#N/A	#N/A	#N/A	#N/A	#N/A	#N/A	#N/A	#N/A	#N/A	#N/A	#N/A	#N/A	#N/A	#N/A	#N/A	#N/A	#N/A	#N/A	#N/A	#N/A	#N/A	#N/A	#N/A	#N/A	#N/A	#N/A	#N/A	#N/A	#N/A	#N/A	#N/A	#N/A	1	ENSG00000261003		lncRNA	novel transcript, overlapping to FAM120B
ANKRD20A4P	#N/A	#N/A	#N/A	#N/A	#N/A	#N/A	#N/A	#N/A	#N/A	#N/A	#N/A	#N/A	#N/A	#N/A	#N/A	#N/A	#N/A	#N/A	#N/A	#N/A	#N/A	#N/A	#N/A	#N/A	#N/A	#N/A	#N/A	#N/A	#N/A	#N/A	0.0942701	#N/A	#N/A	#N/A	#N/A	#N/A	#N/A	#N/A	#N/A	#N/A	#N/A	#N/A	#N/A	#N/A	#N/A	#N/A	#N/A	#N/A	#N/A	#N/A	#N/A	#N/A	#N/A	#N/A	#N/A	#N/A	#N/A	#N/A	#N/A	#N/A	#N/A	#N/A	#N/A	1	ENSG00000172014	ANKRD20A4P	transcribed_unprocessed_pseudogene	ankyrin repeat domain 20 family member A4, pseudogene [Source:HGNC Symbol;Acc:HGNC:31982]
CCNG1	#N/A	#N/A	#N/A	#N/A	#N/A	#N/A	#N/A	#N/A	#N/A	#N/A	#N/A	#N/A	#N/A	#N/A	#N/A	#N/A	#N/A	#N/A	#N/A	#N/A	#N/A	#N/A	#N/A	#N/A	#N/A	#N/A	#N/A	#N/A	#N/A	#N/A	0.0434583	#N/A	#N/A	#N/A	#N/A	#N/A	#N/A	#N/A	#N/A	#N/A	#N/A	#N/A	#N/A	#N/A	#N/A	#N/A	#N/A	#N/A	#N/A	#N/A	#N/A	#N/A	#N/A	#N/A	#N/A	#N/A	#N/A	#N/A	#N/A	#N/A	#N/A	#N/A	#N/A	1	ENSG00000113328	CCNG1	protein_coding	cyclin G1 [Source:HGNC Symbol;Acc:HGNC:1592]
GALE	#N/A	#N/A	#N/A	#N/A	#N/A	#N/A	#N/A	#N/A	#N/A	#N/A	#N/A	#N/A	#N/A	#N/A	#N/A	#N/A	#N/A	#N/A	#N/A	#N/A	#N/A	#N/A	#N/A	#N/A	#N/A	#N/A	#N/A	#N/A	#N/A	#N/A	0.364979	#N/A	#N/A	#N/A	#N/A	#N/A	#N/A	#N/A	#N/A	#N/A	#N/A	#N/A	#N/A	#N/A	#N/A	#N/A	#N/A	#N/A	#N/A	#N/A	#N/A	#N/A	#N/A	#N/A	#N/A	#N/A	#N/A	#N/A	#N/A	#N/A	#N/A	#N/A	#N/A	1	ENSG00000117308	GALE	protein_coding	UDP-galactose-4-epimerase [Source:HGNC Symbol;Acc:HGNC:4116]
C22orf39	#N/A	#N/A	#N/A	#N/A	#N/A	#N/A	#N/A	#N/A	#N/A	#N/A	#N/A	#N/A	#N/A	#N/A	#N/A	#N/A	#N/A	#N/A	#N/A	#N/A	#N/A	#N/A	#N/A	#N/A	#N/A	#N/A	#N/A	#N/A	#N/A	#N/A	0.0444147	#N/A	#N/A	#N/A	#N/A	#N/A	#N/A	#N/A	#N/A	#N/A	#N/A	#N/A	#N/A	#N/A	#N/A	#N/A	#N/A	#N/A	#N/A	#N/A	#N/A	#N/A	#N/A	#N/A	#N/A	#N/A	#N/A	#N/A	#N/A	#N/A	#N/A	#N/A	#N/A	1	ENSG00000242259	C22orf39	protein_coding	chromosome 22 open reading frame 39 [Source:HGNC Symbol;Acc:HGNC:27012]
#232732	#N/A	#N/A	#N/A	#N/A	#N/A	#N/A	#N/A	#N/A	#N/A	#N/A	#N/A	#N/A	#N/A	#N/A	#N/A	#N/A	#N/A	#N/A	#N/A	#N/A	#N/A	#N/A	#N/A	#N/A	#N/A	#N/A	#N/A	#N/A	#N/A	#N/A	0.351244	#N/A	#N/A	#N/A	#N/A	#N/A	#N/A	#N/A	#N/A	#N/A	#N/A	#N/A	#N/A	#N/A	#N/A	#N/A	#N/A	#N/A	#N/A	#N/A	#N/A	#N/A	#N/A	#N/A	#N/A	#N/A	#N/A	#N/A	#N/A	#N/A	#N/A	#N/A	#N/A	1	ENSG00000232732		lncRNA	novel transcript
ATP6V1FNB	#N/A	#N/A	#N/A	#N/A	#N/A	#N/A	#N/A	#N/A	#N/A	#N/A	#N/A	#N/A	#N/A	#N/A	#N/A	#N/A	#N/A	#N/A	#N/A	#N/A	#N/A	#N/A	#N/A	#N/A	#N/A	#N/A	#N/A	#N/A	#N/A	#N/A	0.0986284	#N/A	#N/A	#N/A	#N/A	#N/A	#N/A	#N/A	#N/A	#N/A	#N/A	#N/A	#N/A	#N/A	#N/A	#N/A	#N/A	#N/A	#N/A	#N/A	#N/A	#N/A	#N/A	#N/A	#N/A	#N/A	#N/A	#N/A	#N/A	#N/A	#N/A	#N/A	#N/A	1	ENSG00000272899	ATP6V1FNB	protein_coding	ATP6V1F neighbor [Source:HGNC Symbol;Acc:HGNC:52392]
#257438	#N/A	#N/A	#N/A	#N/A	#N/A	#N/A	#N/A	#N/A	#N/A	#N/A	#N/A	#N/A	#N/A	#N/A	#N/A	#N/A	#N/A	#N/A	#N/A	#N/A	#N/A	#N/A	#N/A	#N/A	#N/A	#N/A	#N/A	#N/A	#N/A	#N/A	0.0633899	#N/A	#N/A	#N/A	#N/A	#N/A	#N/A	#N/A	#N/A	#N/A	#N/A	#N/A	#N/A	#N/A	#N/A	#N/A	#N/A	#N/A	#N/A	#N/A	#N/A	#N/A	#N/A	#N/A	#N/A	#N/A	#N/A	#N/A	#N/A	#N/A	#N/A	#N/A	#N/A	1	ENSG00000257438		lncRNA	novel transcript, antisense to NUAK1
#286550	#N/A	#N/A	#N/A	#N/A	#N/A	#N/A	#N/A	#N/A	#N/A	#N/A	#N/A	#N/A	#N/A	#N/A	#N/A	#N/A	#N/A	#N/A	#N/A	#N/A	#N/A	#N/A	#N/A	#N/A	#N/A	#N/A	#N/A	#N/A	#N/A	#N/A	0.126417	#N/A	#N/A	#N/A	#N/A	#N/A	#N/A	#N/A	#N/A	#N/A	#N/A	#N/A	#N/A	#N/A	#N/A	#N/A	#N/A	#N/A	#N/A	#N/A	#N/A	#N/A	#N/A	#N/A	#N/A	#N/A	#N/A	#N/A	#N/A	#N/A	#N/A	#N/A	#N/A	1	ENSG00000286550		lncRNA	novel transcript, antisense to ANKS1A
#260246	#N/A	#N/A	#N/A	#N/A	#N/A	#N/A	#N/A	#N/A	#N/A	#N/A	#N/A	#N/A	#N/A	#N/A	#N/A	#N/A	#N/A	#N/A	#N/A	#N/A	#N/A	#N/A	#N/A	#N/A	#N/A	#N/A	#N/A	#N/A	#N/A	#N/A	0.0998423	#N/A	#N/A	#N/A	#N/A	#N/A	#N/A	#N/A	#N/A	#N/A	#N/A	#N/A	#N/A	#N/A	#N/A	#N/A	#N/A	#N/A	#N/A	#N/A	#N/A	#N/A	#N/A	#N/A	#N/A	#N/A	#N/A	#N/A	#N/A	#N/A	#N/A	#N/A	#N/A	1	ENSG00000260246		lncRNA	novel transcript, antisense to GSTM1
#279145	#N/A	#N/A	#N/A	#N/A	#N/A	#N/A	#N/A	#N/A	#N/A	#N/A	#N/A	#N/A	#N/A	#N/A	#N/A	#N/A	#N/A	#N/A	#N/A	#N/A	#N/A	#N/A	#N/A	#N/A	#N/A	#N/A	#N/A	#N/A	#N/A	#N/A	0.0425144	#N/A	#N/A	#N/A	#N/A	#N/A	#N/A	#N/A	#N/A	#N/A	#N/A	#N/A	#N/A	#N/A	#N/A	#N/A	#N/A	#N/A	#N/A	#N/A	#N/A	#N/A	#N/A	#N/A	#N/A	#N/A	#N/A	#N/A	#N/A	#N/A	#N/A	#N/A	#N/A	1	ENSG00000279145		lncRNA	TEC
LINC01796	#N/A	#N/A	#N/A	#N/A	#N/A	#N/A	#N/A	#N/A	#N/A	#N/A	#N/A	#N/A	#N/A	#N/A	#N/A	#N/A	#N/A	#N/A	#N/A	#N/A	#N/A	#N/A	#N/A	#N/A	#N/A	#N/A	#N/A	#N/A	#N/A	#N/A	0.0967144	#N/A	#N/A	#N/A	#N/A	#N/A	#N/A	#N/A	#N/A	#N/A	#N/A	#N/A	#N/A	#N/A	#N/A	#N/A	#N/A	#N/A	#N/A	#N/A	#N/A	#N/A	#N/A	#N/A	#N/A	#N/A	#N/A	#N/A	#N/A	#N/A	#N/A	#N/A	#N/A	1	ENSG00000277527	LINC01796	lncRNA	long intergenic non-protein coding RNA 1796 [Source:HGNC Symbol;Acc:HGNC:52586]
LINC02261	#N/A	#N/A	#N/A	#N/A	#N/A	#N/A	#N/A	#N/A	#N/A	#N/A	#N/A	#N/A	#N/A	#N/A	#N/A	#N/A	#N/A	#N/A	#N/A	#N/A	#N/A	#N/A	#N/A	#N/A	#N/A	#N/A	#N/A	#N/A	#N/A	#N/A	0.0212733	#N/A	#N/A	#N/A	#N/A	#N/A	#N/A	#N/A	#N/A	#N/A	#N/A	#N/A	#N/A	#N/A	#N/A	#N/A	#N/A	#N/A	#N/A	#N/A	#N/A	#N/A	#N/A	#N/A	#N/A	#N/A	#N/A	#N/A	#N/A	#N/A	#N/A	#N/A	#N/A	1	ENSG00000249699	LINC02261	lncRNA	long intergenic non-protein coding RNA 2261 [Source:HGNC Symbol;Acc:HGNC:53173]
RGS13	#N/A	#N/A	#N/A	#N/A	#N/A	#N/A	#N/A	#N/A	#N/A	#N/A	#N/A	#N/A	#N/A	#N/A	#N/A	#N/A	#N/A	#N/A	#N/A	#N/A	#N/A	#N/A	#N/A	#N/A	#N/A	#N/A	#N/A	#N/A	#N/A	#N/A	0.0212733	#N/A	#N/A	#N/A	#N/A	#N/A	#N/A	#N/A	#N/A	#N/A	#N/A	#N/A	#N/A	#N/A	#N/A	#N/A	#N/A	#N/A	#N/A	#N/A	#N/A	#N/A	#N/A	#N/A	#N/A	#N/A	#N/A	#N/A	#N/A	#N/A	#N/A	#N/A	#N/A	1	ENSG00000127074	RGS13	protein_coding	regulator of G protein signaling 13 [Source:HGNC Symbol;Acc:HGNC:9995]
ABHD6	#N/A	#N/A	#N/A	#N/A	#N/A	#N/A	#N/A	#N/A	#N/A	#N/A	#N/A	#N/A	#N/A	#N/A	#N/A	#N/A	#N/A	#N/A	#N/A	#N/A	#N/A	#N/A	#N/A	#N/A	#N/A	#N/A	#N/A	#N/A	#N/A	#N/A	#N/A	0.324209	#N/A	#N/A	#N/A	#N/A	#N/A	#N/A	#N/A	#N/A	#N/A	#N/A	#N/A	#N/A	#N/A	#N/A	#N/A	#N/A	#N/A	#N/A	#N/A	#N/A	#N/A	#N/A	#N/A	#N/A	#N/A	#N/A	#N/A	#N/A	#N/A	#N/A	#N/A	1	ENSG00000163686	ABHD6	protein_coding	abhydrolase domain containing 6, acylglycerol lipase [Source:HGNC Symbol;Acc:HGNC:21398]
PLA2G4B	#N/A	#N/A	#N/A	#N/A	#N/A	#N/A	#N/A	#N/A	#N/A	#N/A	#N/A	#N/A	#N/A	#N/A	#N/A	#N/A	#N/A	#N/A	#N/A	#N/A	#N/A	#N/A	#N/A	#N/A	#N/A	#N/A	#N/A	#N/A	#N/A	#N/A	#N/A	0.192279	#N/A	#N/A	#N/A	#N/A	#N/A	#N/A	#N/A	#N/A	#N/A	#N/A	#N/A	#N/A	#N/A	#N/A	#N/A	#N/A	#N/A	#N/A	#N/A	#N/A	#N/A	#N/A	#N/A	#N/A	#N/A	#N/A	#N/A	#N/A	#N/A	#N/A	#N/A	1	ENSG00000243708	PLA2G4B	protein_coding	phospholipase A2 group IVB [Source:HGNC Symbol;Acc:HGNC:9036]
#231329	#N/A	#N/A	#N/A	#N/A	#N/A	#N/A	#N/A	#N/A	#N/A	#N/A	#N/A	#N/A	#N/A	#N/A	#N/A	#N/A	#N/A	#N/A	#N/A	#N/A	#N/A	#N/A	#N/A	#N/A	#N/A	#N/A	#N/A	#N/A	#N/A	#N/A	#N/A	0.24115	#N/A	#N/A	#N/A	#N/A	#N/A	#N/A	#N/A	#N/A	#N/A	#N/A	#N/A	#N/A	#N/A	#N/A	#N/A	#N/A	#N/A	#N/A	#N/A	#N/A	#N/A	#N/A	#N/A	#N/A	#N/A	#N/A	#N/A	#N/A	#N/A	#N/A	#N/A	1	ENSG00000231329		lncRNA	novel transcript
CD2AP	#N/A	#N/A	#N/A	#N/A	#N/A	#N/A	#N/A	#N/A	#N/A	#N/A	#N/A	#N/A	#N/A	#N/A	#N/A	#N/A	#N/A	#N/A	#N/A	#N/A	#N/A	#N/A	#N/A	#N/A	#N/A	#N/A	#N/A	#N/A	#N/A	#N/A	#N/A	#N/A	#N/A	#N/A	#N/A	#N/A	#N/A	#N/A	0.489045	#N/A	#N/A	#N/A	#N/A	#N/A	#N/A	#N/A	#N/A	#N/A	#N/A	#N/A	#N/A	#N/A	#N/A	#N/A	#N/A	#N/A	#N/A	#N/A	#N/A	#N/A	#N/A	#N/A	#N/A	1	ENSG00000198087	CD2AP	protein_coding	CD2 associated protein [Source:HGNC Symbol;Acc:HGNC:14258]
SAA2	#N/A	#N/A	#N/A	#N/A	#N/A	#N/A	#N/A	#N/A	#N/A	#N/A	#N/A	#N/A	#N/A	#N/A	#N/A	#N/A	#N/A	#N/A	#N/A	#N/A	#N/A	#N/A	#N/A	#N/A	#N/A	#N/A	#N/A	#N/A	#N/A	#N/A	#N/A	#N/A	#N/A	#N/A	#N/A	#N/A	#N/A	#N/A	0.0566425	#N/A	#N/A	#N/A	#N/A	#N/A	#N/A	#N/A	#N/A	#N/A	#N/A	#N/A	#N/A	#N/A	#N/A	#N/A	#N/A	#N/A	#N/A	#N/A	#N/A	#N/A	#N/A	#N/A	#N/A	1	ENSG00000134339	SAA2	protein_coding	serum amyloid A2 [Source:HGNC Symbol;Acc:HGNC:10514]
APOL2	#N/A	#N/A	#N/A	#N/A	#N/A	#N/A	#N/A	#N/A	#N/A	#N/A	#N/A	#N/A	#N/A	#N/A	#N/A	#N/A	#N/A	#N/A	#N/A	#N/A	#N/A	#N/A	#N/A	#N/A	#N/A	#N/A	#N/A	#N/A	#N/A	#N/A	#N/A	#N/A	#N/A	#N/A	#N/A	#N/A	#N/A	#N/A	0.862432	#N/A	#N/A	#N/A	#N/A	#N/A	#N/A	#N/A	#N/A	#N/A	#N/A	#N/A	#N/A	#N/A	#N/A	#N/A	#N/A	#N/A	#N/A	#N/A	#N/A	#N/A	#N/A	#N/A	#N/A	1	ENSG00000128335	APOL2	protein_coding	apolipoprotein L2 [Source:HGNC Symbol;Acc:HGNC:619]
#287682	#N/A	#N/A	#N/A	#N/A	#N/A	#N/A	#N/A	#N/A	#N/A	#N/A	#N/A	#N/A	#N/A	#N/A	#N/A	#N/A	#N/A	#N/A	#N/A	#N/A	#N/A	#N/A	#N/A	#N/A	#N/A	#N/A	#N/A	#N/A	#N/A	#N/A	#N/A	#N/A	#N/A	#N/A	#N/A	#N/A	#N/A	#N/A	0.0126225	#N/A	#N/A	#N/A	#N/A	#N/A	#N/A	#N/A	#N/A	#N/A	#N/A	#N/A	#N/A	#N/A	#N/A	#N/A	#N/A	#N/A	#N/A	#N/A	#N/A	#N/A	#N/A	#N/A	#N/A	1	ENSG00000287682		lncRNA	novel transcript
TPP1	#N/A	#N/A	#N/A	#N/A	#N/A	#N/A	#N/A	#N/A	#N/A	#N/A	#N/A	#N/A	#N/A	#N/A	#N/A	#N/A	#N/A	#N/A	#N/A	#N/A	#N/A	#N/A	#N/A	#N/A	#N/A	#N/A	#N/A	#N/A	#N/A	#N/A	#N/A	#N/A	#N/A	#N/A	#N/A	#N/A	#N/A	#N/A	0.789468	#N/A	#N/A	#N/A	#N/A	#N/A	#N/A	#N/A	#N/A	#N/A	#N/A	#N/A	#N/A	#N/A	#N/A	#N/A	#N/A	#N/A	#N/A	#N/A	#N/A	#N/A	#N/A	#N/A	#N/A	1	ENSG00000166340	TPP1	protein_coding	tripeptidyl peptidase 1 [Source:HGNC Symbol;Acc:HGNC:2073]
MYRFL	#N/A	#N/A	#N/A	#N/A	#N/A	#N/A	#N/A	#N/A	#N/A	#N/A	#N/A	#N/A	#N/A	#N/A	#N/A	#N/A	#N/A	#N/A	#N/A	#N/A	#N/A	#N/A	#N/A	#N/A	#N/A	#N/A	#N/A	#N/A	#N/A	#N/A	#N/A	#N/A	#N/A	#N/A	#N/A	#N/A	#N/A	#N/A	#N/A	0.137051	#N/A	#N/A	#N/A	#N/A	#N/A	#N/A	#N/A	#N/A	#N/A	#N/A	#N/A	#N/A	#N/A	#N/A	#N/A	#N/A	#N/A	#N/A	#N/A	#N/A	#N/A	#N/A	#N/A	1	ENSG00000166268	MYRFL	protein_coding	myelin regulatory factor like [Source:HGNC Symbol;Acc:HGNC:26316]
#285634	#N/A	#N/A	#N/A	#N/A	#N/A	#N/A	#N/A	#N/A	#N/A	#N/A	#N/A	#N/A	#N/A	#N/A	#N/A	#N/A	#N/A	#N/A	#N/A	#N/A	#N/A	#N/A	#N/A	#N/A	#N/A	#N/A	#N/A	#N/A	#N/A	#N/A	#N/A	#N/A	#N/A	#N/A	#N/A	#N/A	#N/A	#N/A	#N/A	0.0366255	#N/A	#N/A	#N/A	#N/A	#N/A	#N/A	#N/A	#N/A	#N/A	#N/A	#N/A	#N/A	#N/A	#N/A	#N/A	#N/A	#N/A	#N/A	#N/A	#N/A	#N/A	#N/A	#N/A	1	ENSG00000285634		lncRNA	Novel transcript
REP15	#N/A	#N/A	#N/A	#N/A	#N/A	#N/A	#N/A	#N/A	#N/A	#N/A	#N/A	#N/A	#N/A	#N/A	#N/A	#N/A	#N/A	#N/A	#N/A	#N/A	#N/A	#N/A	#N/A	#N/A	#N/A	#N/A	#N/A	#N/A	#N/A	#N/A	#N/A	#N/A	#N/A	#N/A	#N/A	#N/A	#N/A	#N/A	#N/A	0.0732131	#N/A	#N/A	#N/A	#N/A	#N/A	#N/A	#N/A	#N/A	#N/A	#N/A	#N/A	#N/A	#N/A	#N/A	#N/A	#N/A	#N/A	#N/A	#N/A	#N/A	#N/A	#N/A	#N/A	1	ENSG00000174236	REP15	protein_coding	RAB15 effector protein [Source:HGNC Symbol;Acc:HGNC:33748]
#229642	#N/A	#N/A	#N/A	#N/A	#N/A	#N/A	#N/A	#N/A	#N/A	#N/A	#N/A	#N/A	#N/A	#N/A	#N/A	#N/A	#N/A	#N/A	#N/A	#N/A	#N/A	#N/A	#N/A	#N/A	#N/A	#N/A	#N/A	#N/A	#N/A	#N/A	#N/A	#N/A	#N/A	#N/A	#N/A	#N/A	#N/A	#N/A	#N/A	0.0693333	#N/A	#N/A	#N/A	#N/A	#N/A	#N/A	#N/A	#N/A	#N/A	#N/A	#N/A	#N/A	#N/A	#N/A	#N/A	#N/A	#N/A	#N/A	#N/A	#N/A	#N/A	#N/A	#N/A	1	ENSG00000229642		lncRNA	novel transcript
#267838	#N/A	#N/A	#N/A	#N/A	#N/A	#N/A	#N/A	#N/A	#N/A	#N/A	#N/A	#N/A	#N/A	#N/A	#N/A	#N/A	#N/A	#N/A	#N/A	#N/A	#N/A	#N/A	#N/A	#N/A	#N/A	#N/A	#N/A	#N/A	#N/A	#N/A	#N/A	#N/A	#N/A	#N/A	#N/A	#N/A	#N/A	#N/A	#N/A	0.066796	#N/A	#N/A	#N/A	#N/A	#N/A	#N/A	#N/A	#N/A	#N/A	#N/A	#N/A	#N/A	#N/A	#N/A	#N/A	#N/A	#N/A	#N/A	#N/A	#N/A	#N/A	#N/A	#N/A	1	ENSG00000267838		lncRNA	novel transcript
CARD8-AS1	#N/A	#N/A	#N/A	#N/A	#N/A	#N/A	#N/A	#N/A	#N/A	#N/A	#N/A	#N/A	#N/A	#N/A	#N/A	#N/A	#N/A	#N/A	#N/A	#N/A	#N/A	#N/A	#N/A	#N/A	#N/A	#N/A	#N/A	#N/A	#N/A	#N/A	#N/A	#N/A	#N/A	#N/A	#N/A	#N/A	#N/A	#N/A	#N/A	0.15444	#N/A	#N/A	#N/A	#N/A	#N/A	#N/A	#N/A	#N/A	#N/A	#N/A	#N/A	#N/A	#N/A	#N/A	#N/A	#N/A	#N/A	#N/A	#N/A	#N/A	#N/A	#N/A	#N/A	1	ENSG00000268001	CARD8-AS1	lncRNA	CARD8 antisense RNA 1 [Source:HGNC Symbol;Acc:HGNC:51408]
LINC02331	#N/A	#N/A	#N/A	#N/A	#N/A	#N/A	#N/A	#N/A	#N/A	#N/A	#N/A	#N/A	#N/A	#N/A	#N/A	#N/A	#N/A	#N/A	#N/A	#N/A	#N/A	#N/A	#N/A	#N/A	#N/A	#N/A	#N/A	#N/A	#N/A	#N/A	#N/A	#N/A	#N/A	#N/A	#N/A	#N/A	#N/A	#N/A	#N/A	0.0491631	#N/A	#N/A	#N/A	#N/A	#N/A	#N/A	#N/A	#N/A	#N/A	#N/A	#N/A	#N/A	#N/A	#N/A	#N/A	#N/A	#N/A	#N/A	#N/A	#N/A	#N/A	#N/A	#N/A	1	ENSG00000235269	LINC02331	lncRNA	long intergenic non-protein coding RNA 2331 [Source:HGNC Symbol;Acc:HGNC:53251]
WASHC2A	#N/A	#N/A	#N/A	#N/A	#N/A	#N/A	#N/A	#N/A	#N/A	#N/A	#N/A	#N/A	#N/A	#N/A	#N/A	#N/A	#N/A	#N/A	#N/A	#N/A	#N/A	#N/A	#N/A	#N/A	#N/A	#N/A	#N/A	#N/A	#N/A	#N/A	#N/A	#N/A	#N/A	#N/A	#N/A	#N/A	#N/A	#N/A	#N/A	0.568711	#N/A	#N/A	#N/A	#N/A	#N/A	#N/A	#N/A	#N/A	#N/A	#N/A	#N/A	#N/A	#N/A	#N/A	#N/A	#N/A	#N/A	#N/A	#N/A	#N/A	#N/A	#N/A	#N/A	1	ENSG00000099290	WASHC2A	protein_coding	WASH complex subunit 2A [Source:HGNC Symbol;Acc:HGNC:23416]
SFR1	#N/A	#N/A	#N/A	#N/A	#N/A	#N/A	#N/A	#N/A	#N/A	#N/A	#N/A	#N/A	#N/A	#N/A	#N/A	#N/A	#N/A	#N/A	#N/A	#N/A	#N/A	#N/A	#N/A	#N/A	#N/A	#N/A	#N/A	#N/A	#N/A	#N/A	#N/A	#N/A	#N/A	#N/A	#N/A	#N/A	#N/A	#N/A	#N/A	0.0785024	#N/A	#N/A	#N/A	#N/A	#N/A	#N/A	#N/A	#N/A	#N/A	#N/A	#N/A	#N/A	#N/A	#N/A	#N/A	#N/A	#N/A	#N/A	#N/A	#N/A	#N/A	#N/A	#N/A	1	ENSG00000156384	SFR1	protein_coding	SWI5 dependent homologous recombination repair protein 1 [Source:HGNC Symbol;Acc:HGNC:29574]
TIGD2	#N/A	#N/A	#N/A	#N/A	#N/A	#N/A	#N/A	#N/A	#N/A	#N/A	#N/A	#N/A	#N/A	#N/A	#N/A	#N/A	#N/A	#N/A	#N/A	#N/A	#N/A	#N/A	#N/A	#N/A	#N/A	#N/A	#N/A	#N/A	#N/A	#N/A	#N/A	#N/A	#N/A	#N/A	#N/A	#N/A	#N/A	#N/A	#N/A	0.0513544	#N/A	#N/A	#N/A	#N/A	#N/A	#N/A	#N/A	#N/A	#N/A	#N/A	#N/A	#N/A	#N/A	#N/A	#N/A	#N/A	#N/A	#N/A	#N/A	#N/A	#N/A	#N/A	#N/A	1	ENSG00000180346	TIGD2	protein_coding	tigger transposable element derived 2 [Source:HGNC Symbol;Acc:HGNC:18333]
DNAH10#197653	#N/A	#N/A	#N/A	#N/A	#N/A	#N/A	#N/A	#N/A	#N/A	#N/A	#N/A	#N/A	#N/A	#N/A	#N/A	#N/A	#N/A	#N/A	#N/A	#N/A	#N/A	#N/A	#N/A	#N/A	#N/A	#N/A	#N/A	#N/A	#N/A	#N/A	#N/A	#N/A	#N/A	#N/A	#N/A	#N/A	#N/A	#N/A	#N/A	0.631372	#N/A	#N/A	#N/A	#N/A	#N/A	#N/A	#N/A	#N/A	#N/A	#N/A	#N/A	#N/A	#N/A	#N/A	#N/A	#N/A	#N/A	#N/A	#N/A	#N/A	#N/A	#N/A	#N/A	1	ENSG00000197653	DNAH10	protein_coding	dynein axonemal heavy chain 10 [Source:HGNC Symbol;Acc:HGNC:2941]
MDFI	#N/A	#N/A	#N/A	#N/A	#N/A	#N/A	#N/A	#N/A	#N/A	#N/A	#N/A	#N/A	#N/A	#N/A	#N/A	#N/A	#N/A	#N/A	#N/A	#N/A	#N/A	#N/A	#N/A	#N/A	#N/A	#N/A	#N/A	#N/A	#N/A	#N/A	#N/A	#N/A	#N/A	#N/A	#N/A	#N/A	#N/A	#N/A	#N/A	0.0349217	#N/A	#N/A	#N/A	#N/A	#N/A	#N/A	#N/A	#N/A	#N/A	#N/A	#N/A	#N/A	#N/A	#N/A	#N/A	#N/A	#N/A	#N/A	#N/A	#N/A	#N/A	#N/A	#N/A	1	ENSG00000112559	MDFI	protein_coding	MyoD family inhibitor [Source:HGNC Symbol;Acc:HGNC:6967]
LINC02422	#N/A	#N/A	#N/A	#N/A	#N/A	#N/A	#N/A	#N/A	#N/A	#N/A	#N/A	#N/A	#N/A	#N/A	#N/A	#N/A	#N/A	#N/A	#N/A	#N/A	#N/A	#N/A	#N/A	#N/A	#N/A	#N/A	#N/A	#N/A	#N/A	#N/A	#N/A	#N/A	#N/A	#N/A	#N/A	#N/A	#N/A	#N/A	#N/A	0.881105	#N/A	#N/A	#N/A	#N/A	#N/A	#N/A	#N/A	#N/A	#N/A	#N/A	#N/A	#N/A	#N/A	#N/A	#N/A	#N/A	#N/A	#N/A	#N/A	#N/A	#N/A	#N/A	#N/A	1	ENSG00000255760	LINC02422	lncRNA	long intergenic non-protein coding RNA 2422 [Source:HGNC Symbol;Acc:HGNC:53352]
#261505	#N/A	#N/A	#N/A	#N/A	#N/A	#N/A	#N/A	#N/A	#N/A	#N/A	#N/A	#N/A	#N/A	#N/A	#N/A	#N/A	#N/A	#N/A	#N/A	#N/A	#N/A	#N/A	#N/A	#N/A	#N/A	#N/A	#N/A	#N/A	#N/A	#N/A	#N/A	#N/A	#N/A	#N/A	#N/A	#N/A	#N/A	#N/A	#N/A	0.518504	#N/A	#N/A	#N/A	#N/A	#N/A	#N/A	#N/A	#N/A	#N/A	#N/A	#N/A	#N/A	#N/A	#N/A	#N/A	#N/A	#N/A	#N/A	#N/A	#N/A	#N/A	#N/A	#N/A	1	ENSG00000261505		lncRNA	novel transcript, antisense to UBE2I
KDM2A	#N/A	#N/A	#N/A	#N/A	#N/A	#N/A	#N/A	#N/A	#N/A	#N/A	#N/A	#N/A	#N/A	#N/A	#N/A	#N/A	#N/A	#N/A	#N/A	#N/A	#N/A	#N/A	#N/A	#N/A	#N/A	#N/A	#N/A	#N/A	#N/A	#N/A	#N/A	#N/A	#N/A	#N/A	#N/A	#N/A	#N/A	#N/A	#N/A	#N/A	#N/A	#N/A	#N/A	#N/A	#N/A	#N/A	#N/A	#N/A	1.04242	#N/A	#N/A	#N/A	#N/A	#N/A	#N/A	#N/A	#N/A	#N/A	#N/A	#N/A	#N/A	#N/A	#N/A	1	ENSG00000173120	KDM2A	protein_coding	lysine demethylase 2A [Source:HGNC Symbol;Acc:HGNC:13606]
FNBP4#109920	#N/A	#N/A	#N/A	#N/A	#N/A	#N/A	#N/A	#N/A	#N/A	#N/A	#N/A	#N/A	#N/A	#N/A	#N/A	#N/A	#N/A	#N/A	#N/A	#N/A	#N/A	#N/A	#N/A	#N/A	#N/A	#N/A	#N/A	#N/A	#N/A	#N/A	#N/A	#N/A	#N/A	#N/A	#N/A	#N/A	#N/A	#N/A	#N/A	#N/A	#N/A	#N/A	#N/A	#N/A	#N/A	#N/A	#N/A	#N/A	1.13406	#N/A	#N/A	#N/A	#N/A	#N/A	#N/A	#N/A	#N/A	#N/A	#N/A	#N/A	#N/A	#N/A	#N/A	1	ENSG00000109920	FNBP4	protein_coding	formin binding protein 4 [Source:HGNC Symbol;Acc:HGNC:19752]
USP33	#N/A	#N/A	#N/A	#N/A	#N/A	#N/A	#N/A	#N/A	#N/A	#N/A	#N/A	#N/A	#N/A	#N/A	#N/A	#N/A	#N/A	#N/A	#N/A	#N/A	#N/A	#N/A	#N/A	#N/A	#N/A	#N/A	#N/A	#N/A	#N/A	#N/A	#N/A	#N/A	#N/A	#N/A	#N/A	#N/A	#N/A	#N/A	#N/A	#N/A	#N/A	#N/A	#N/A	#N/A	#N/A	#N/A	#N/A	#N/A	1.31768	#N/A	#N/A	#N/A	#N/A	#N/A	#N/A	#N/A	#N/A	#N/A	#N/A	#N/A	#N/A	#N/A	#N/A	1	ENSG00000077254	USP33	protein_coding	ubiquitin specific peptidase 33 [Source:HGNC Symbol;Acc:HGNC:20059]
EMSY	#N/A	#N/A	#N/A	#N/A	#N/A	#N/A	#N/A	#N/A	#N/A	#N/A	#N/A	#N/A	#N/A	#N/A	#N/A	#N/A	#N/A	#N/A	#N/A	#N/A	#N/A	#N/A	#N/A	#N/A	#N/A	#N/A	#N/A	#N/A	#N/A	#N/A	#N/A	#N/A	#N/A	#N/A	#N/A	#N/A	#N/A	#N/A	#N/A	#N/A	#N/A	#N/A	#N/A	#N/A	#N/A	#N/A	#N/A	#N/A	1.32613	#N/A	#N/A	#N/A	#N/A	#N/A	#N/A	#N/A	#N/A	#N/A	#N/A	#N/A	#N/A	#N/A	#N/A	1	ENSG00000158636	EMSY	protein_coding	EMSY transcriptional repressor, BRCA2 interacting [Source:HGNC Symbol;Acc:HGNC:18071]
COPA	#N/A	#N/A	#N/A	#N/A	#N/A	#N/A	#N/A	#N/A	#N/A	#N/A	#N/A	#N/A	#N/A	#N/A	#N/A	#N/A	#N/A	#N/A	#N/A	#N/A	#N/A	#N/A	#N/A	#N/A	#N/A	#N/A	#N/A	#N/A	#N/A	#N/A	#N/A	#N/A	#N/A	#N/A	#N/A	#N/A	#N/A	#N/A	#N/A	#N/A	#N/A	#N/A	#N/A	#N/A	#N/A	#N/A	#N/A	#N/A	1.38115	#N/A	#N/A	#N/A	#N/A	#N/A	#N/A	#N/A	#N/A	#N/A	#N/A	#N/A	#N/A	#N/A	#N/A	1	ENSG00000122218	COPA	protein_coding	COPI coat complex subunit alpha [Source:HGNC Symbol;Acc:HGNC:2230]
RBM5	#N/A	#N/A	#N/A	#N/A	#N/A	#N/A	#N/A	#N/A	#N/A	#N/A	#N/A	#N/A	#N/A	#N/A	#N/A	#N/A	#N/A	#N/A	#N/A	#N/A	#N/A	#N/A	#N/A	#N/A	#N/A	#N/A	#N/A	#N/A	#N/A	#N/A	#N/A	#N/A	#N/A	#N/A	#N/A	#N/A	#N/A	#N/A	#N/A	#N/A	#N/A	#N/A	#N/A	#N/A	#N/A	#N/A	#N/A	#N/A	1.18012	#N/A	#N/A	#N/A	#N/A	#N/A	#N/A	#N/A	#N/A	#N/A	#N/A	#N/A	#N/A	#N/A	#N/A	1	ENSG00000003756	RBM5	protein_coding	RNA binding motif protein 5 [Source:HGNC Symbol;Acc:HGNC:9902]
TRPC4AP	#N/A	#N/A	#N/A	#N/A	#N/A	#N/A	#N/A	#N/A	#N/A	#N/A	#N/A	#N/A	#N/A	#N/A	#N/A	#N/A	#N/A	#N/A	#N/A	#N/A	#N/A	#N/A	#N/A	#N/A	#N/A	#N/A	#N/A	#N/A	#N/A	#N/A	#N/A	#N/A	#N/A	#N/A	#N/A	#N/A	#N/A	#N/A	#N/A	#N/A	#N/A	#N/A	#N/A	#N/A	#N/A	#N/A	#N/A	#N/A	1.1937	#N/A	#N/A	#N/A	#N/A	#N/A	#N/A	#N/A	#N/A	#N/A	#N/A	#N/A	#N/A	#N/A	#N/A	1	ENSG00000100991	TRPC4AP	protein_coding	transient receptor potential cation channel subfamily C member 4 associated protein [Source:HGNC Symbol;Acc:HGNC:16181]
CDK10	#N/A	#N/A	#N/A	#N/A	#N/A	#N/A	#N/A	#N/A	#N/A	#N/A	#N/A	#N/A	#N/A	#N/A	#N/A	#N/A	#N/A	#N/A	#N/A	#N/A	#N/A	#N/A	#N/A	#N/A	#N/A	#N/A	#N/A	#N/A	#N/A	#N/A	#N/A	#N/A	#N/A	#N/A	#N/A	#N/A	#N/A	#N/A	#N/A	#N/A	#N/A	#N/A	#N/A	#N/A	#N/A	#N/A	#N/A	#N/A	2.61057	#N/A	#N/A	#N/A	#N/A	#N/A	#N/A	#N/A	#N/A	#N/A	#N/A	#N/A	#N/A	#N/A	#N/A	1	ENSG00000185324	CDK10	protein_coding	cyclin dependent kinase 10 [Source:HGNC Symbol;Acc:HGNC:1770]
MBTD1	#N/A	#N/A	#N/A	#N/A	#N/A	#N/A	#N/A	#N/A	#N/A	#N/A	#N/A	#N/A	#N/A	#N/A	#N/A	#N/A	#N/A	#N/A	#N/A	#N/A	#N/A	#N/A	#N/A	#N/A	#N/A	#N/A	#N/A	#N/A	#N/A	#N/A	#N/A	#N/A	#N/A	#N/A	#N/A	#N/A	#N/A	#N/A	#N/A	#N/A	#N/A	#N/A	#N/A	#N/A	#N/A	#N/A	#N/A	#N/A	1.19837	#N/A	#N/A	#N/A	#N/A	#N/A	#N/A	#N/A	#N/A	#N/A	#N/A	#N/A	#N/A	#N/A	#N/A	1	ENSG00000011258	MBTD1	protein_coding	mbt domain containing 1 [Source:HGNC Symbol;Acc:HGNC:19866]
SRCAP	#N/A	#N/A	#N/A	#N/A	#N/A	#N/A	#N/A	#N/A	#N/A	#N/A	#N/A	#N/A	#N/A	#N/A	#N/A	#N/A	#N/A	#N/A	#N/A	#N/A	#N/A	#N/A	#N/A	#N/A	#N/A	#N/A	#N/A	#N/A	#N/A	#N/A	#N/A	#N/A	#N/A	#N/A	#N/A	#N/A	#N/A	#N/A	#N/A	#N/A	#N/A	#N/A	#N/A	#N/A	#N/A	#N/A	#N/A	#N/A	1.74751	#N/A	#N/A	#N/A	#N/A	#N/A	#N/A	#N/A	#N/A	#N/A	#N/A	#N/A	#N/A	#N/A	#N/A	1	ENSG00000080603	SRCAP	protein_coding	Snf2 related CREBBP activator protein [Source:HGNC Symbol;Acc:HGNC:16974]
SAFB2	#N/A	#N/A	#N/A	#N/A	#N/A	#N/A	#N/A	#N/A	#N/A	#N/A	#N/A	#N/A	#N/A	#N/A	#N/A	#N/A	#N/A	#N/A	#N/A	#N/A	#N/A	#N/A	#N/A	#N/A	#N/A	#N/A	#N/A	#N/A	#N/A	#N/A	#N/A	#N/A	#N/A	#N/A	#N/A	#N/A	#N/A	#N/A	#N/A	#N/A	#N/A	#N/A	#N/A	#N/A	#N/A	#N/A	#N/A	#N/A	1.3823	#N/A	#N/A	#N/A	#N/A	#N/A	#N/A	#N/A	#N/A	#N/A	#N/A	#N/A	#N/A	#N/A	#N/A	1	ENSG00000130254	SAFB2	protein_coding	scaffold attachment factor B2 [Source:HGNC Symbol;Acc:HGNC:21605]
SETD2	#N/A	#N/A	#N/A	#N/A	#N/A	#N/A	#N/A	#N/A	#N/A	#N/A	#N/A	#N/A	#N/A	#N/A	#N/A	#N/A	#N/A	#N/A	#N/A	#N/A	#N/A	#N/A	#N/A	#N/A	#N/A	#N/A	#N/A	#N/A	#N/A	#N/A	#N/A	#N/A	#N/A	#N/A	#N/A	#N/A	#N/A	#N/A	#N/A	#N/A	#N/A	#N/A	#N/A	#N/A	#N/A	#N/A	#N/A	#N/A	0.816736	#N/A	#N/A	#N/A	#N/A	#N/A	#N/A	#N/A	#N/A	#N/A	#N/A	#N/A	#N/A	#N/A	#N/A	1	ENSG00000181555	SETD2	protein_coding	SET domain containing 2, histone lysine methyltransferase [Source:HGNC Symbol;Acc:HGNC:18420]
GGA3	#N/A	#N/A	#N/A	#N/A	#N/A	#N/A	#N/A	#N/A	#N/A	#N/A	#N/A	#N/A	#N/A	#N/A	#N/A	#N/A	#N/A	#N/A	#N/A	#N/A	#N/A	#N/A	#N/A	#N/A	#N/A	#N/A	#N/A	#N/A	#N/A	#N/A	#N/A	#N/A	#N/A	#N/A	#N/A	#N/A	#N/A	#N/A	#N/A	#N/A	#N/A	#N/A	#N/A	#N/A	#N/A	#N/A	#N/A	#N/A	1.7033	#N/A	#N/A	#N/A	#N/A	#N/A	#N/A	#N/A	#N/A	#N/A	#N/A	#N/A	#N/A	#N/A	#N/A	1	ENSG00000125447	GGA3	protein_coding	golgi associated, gamma adaptin ear containing, ARF binding protein 3 [Source:HGNC Symbol;Acc:HGNC:17079]
FUBP3	#N/A	#N/A	#N/A	#N/A	#N/A	#N/A	#N/A	#N/A	#N/A	#N/A	#N/A	#N/A	#N/A	#N/A	#N/A	#N/A	#N/A	#N/A	#N/A	#N/A	#N/A	#N/A	#N/A	#N/A	#N/A	#N/A	#N/A	#N/A	#N/A	#N/A	#N/A	#N/A	#N/A	#N/A	#N/A	#N/A	#N/A	#N/A	#N/A	#N/A	#N/A	#N/A	#N/A	#N/A	#N/A	#N/A	#N/A	#N/A	1.2225	#N/A	#N/A	#N/A	#N/A	#N/A	#N/A	#N/A	#N/A	#N/A	#N/A	#N/A	#N/A	#N/A	#N/A	1	ENSG00000107164	FUBP3	protein_coding	far upstream element binding protein 3 [Source:HGNC Symbol;Acc:HGNC:4005]
STX16	#N/A	#N/A	#N/A	#N/A	#N/A	#N/A	#N/A	#N/A	#N/A	#N/A	#N/A	#N/A	#N/A	#N/A	#N/A	#N/A	#N/A	#N/A	#N/A	#N/A	#N/A	#N/A	#N/A	#N/A	#N/A	#N/A	#N/A	#N/A	#N/A	#N/A	#N/A	#N/A	#N/A	#N/A	#N/A	#N/A	#N/A	#N/A	#N/A	#N/A	#N/A	#N/A	#N/A	#N/A	#N/A	#N/A	#N/A	#N/A	1.16219	#N/A	#N/A	#N/A	#N/A	#N/A	#N/A	#N/A	#N/A	#N/A	#N/A	#N/A	#N/A	#N/A	#N/A	1	ENSG00000124222	STX16	protein_coding	syntaxin 16 [Source:HGNC Symbol;Acc:HGNC:11431]
KRBOX5	#N/A	#N/A	#N/A	#N/A	#N/A	#N/A	#N/A	#N/A	#N/A	#N/A	#N/A	#N/A	#N/A	#N/A	#N/A	#N/A	#N/A	#N/A	#N/A	#N/A	#N/A	#N/A	#N/A	#N/A	#N/A	#N/A	#N/A	#N/A	#N/A	#N/A	#N/A	#N/A	#N/A	#N/A	#N/A	#N/A	#N/A	#N/A	#N/A	#N/A	#N/A	#N/A	#N/A	#N/A	#N/A	#N/A	#N/A	#N/A	1.80203	#N/A	#N/A	#N/A	#N/A	#N/A	#N/A	#N/A	#N/A	#N/A	#N/A	#N/A	#N/A	#N/A	#N/A	1	ENSG00000197302	KRBOX5	protein_coding	KRAB box domain containing 5 [Source:HGNC Symbol;Acc:HGNC:26987]
PAXBP1#159086	#N/A	#N/A	#N/A	#N/A	#N/A	#N/A	#N/A	#N/A	#N/A	#N/A	#N/A	#N/A	#N/A	#N/A	#N/A	#N/A	#N/A	#N/A	#N/A	#N/A	#N/A	#N/A	#N/A	#N/A	#N/A	#N/A	#N/A	#N/A	#N/A	#N/A	#N/A	#N/A	#N/A	#N/A	#N/A	#N/A	#N/A	#N/A	#N/A	#N/A	#N/A	#N/A	#N/A	#N/A	#N/A	#N/A	#N/A	#N/A	1.07028	#N/A	#N/A	#N/A	#N/A	#N/A	#N/A	#N/A	#N/A	#N/A	#N/A	#N/A	#N/A	#N/A	#N/A	1	ENSG00000159086	PAXBP1	protein_coding	PAX3 and PAX7 binding protein 1 [Source:HGNC Symbol;Acc:HGNC:13579]
PARN#140694	#N/A	#N/A	#N/A	#N/A	#N/A	#N/A	#N/A	#N/A	#N/A	#N/A	#N/A	#N/A	#N/A	#N/A	#N/A	#N/A	#N/A	#N/A	#N/A	#N/A	#N/A	#N/A	#N/A	#N/A	#N/A	#N/A	#N/A	#N/A	#N/A	#N/A	#N/A	#N/A	#N/A	#N/A	#N/A	#N/A	#N/A	#N/A	#N/A	#N/A	#N/A	#N/A	#N/A	#N/A	#N/A	#N/A	#N/A	#N/A	1.1039	#N/A	#N/A	#N/A	#N/A	#N/A	#N/A	#N/A	#N/A	#N/A	#N/A	#N/A	#N/A	#N/A	#N/A	1	ENSG00000140694	PARN	protein_coding	poly(A)-specific ribonuclease [Source:HGNC Symbol;Acc:HGNC:8609]
QSER1	#N/A	#N/A	#N/A	#N/A	#N/A	#N/A	#N/A	#N/A	#N/A	#N/A	#N/A	#N/A	#N/A	#N/A	#N/A	#N/A	#N/A	#N/A	#N/A	#N/A	#N/A	#N/A	#N/A	#N/A	#N/A	#N/A	#N/A	#N/A	#N/A	#N/A	#N/A	#N/A	#N/A	#N/A	#N/A	#N/A	#N/A	#N/A	#N/A	#N/A	#N/A	#N/A	#N/A	#N/A	#N/A	#N/A	#N/A	#N/A	1.22775	#N/A	#N/A	#N/A	#N/A	#N/A	#N/A	#N/A	#N/A	#N/A	#N/A	#N/A	#N/A	#N/A	#N/A	1	ENSG00000060749	QSER1	protein_coding	glutamine and serine rich 1 [Source:HGNC Symbol;Acc:HGNC:26154]
#259972	#N/A	#N/A	#N/A	#N/A	#N/A	#N/A	#N/A	#N/A	#N/A	#N/A	#N/A	#N/A	#N/A	#N/A	#N/A	#N/A	#N/A	#N/A	#N/A	#N/A	#N/A	#N/A	#N/A	#N/A	#N/A	#N/A	#N/A	#N/A	#N/A	#N/A	#N/A	#N/A	#N/A	#N/A	#N/A	#N/A	#N/A	#N/A	#N/A	#N/A	#N/A	#N/A	#N/A	#N/A	#N/A	#N/A	#N/A	#N/A	1.05221	#N/A	#N/A	#N/A	#N/A	#N/A	#N/A	#N/A	#N/A	#N/A	#N/A	#N/A	#N/A	#N/A	#N/A	1	ENSG00000259972		lncRNA	novel transcript, antisense to PSMD7
NPIPB5#243716	#N/A	#N/A	#N/A	#N/A	#N/A	#N/A	#N/A	#N/A	#N/A	#N/A	#N/A	#N/A	#N/A	#N/A	#N/A	#N/A	#N/A	#N/A	#N/A	#N/A	#N/A	#N/A	#N/A	#N/A	#N/A	#N/A	#N/A	#N/A	#N/A	#N/A	#N/A	#N/A	#N/A	#N/A	#N/A	#N/A	#N/A	#N/A	#N/A	#N/A	#N/A	#N/A	#N/A	#N/A	#N/A	#N/A	#N/A	#N/A	1.23482	#N/A	#N/A	#N/A	#N/A	#N/A	#N/A	#N/A	#N/A	#N/A	#N/A	#N/A	#N/A	#N/A	#N/A	1	ENSG00000243716	NPIPB5	protein_coding	nuclear pore complex interacting protein family member B5 [Source:HGNC Symbol;Acc:HGNC:37233]
UBN1	#N/A	#N/A	#N/A	#N/A	#N/A	#N/A	#N/A	#N/A	#N/A	#N/A	#N/A	#N/A	#N/A	#N/A	#N/A	#N/A	#N/A	#N/A	#N/A	#N/A	#N/A	#N/A	#N/A	#N/A	#N/A	#N/A	#N/A	#N/A	#N/A	#N/A	#N/A	#N/A	#N/A	#N/A	#N/A	#N/A	#N/A	#N/A	#N/A	#N/A	#N/A	#N/A	#N/A	#N/A	#N/A	#N/A	#N/A	#N/A	1.2808	#N/A	#N/A	#N/A	#N/A	#N/A	#N/A	#N/A	#N/A	#N/A	#N/A	#N/A	#N/A	#N/A	#N/A	1	ENSG00000118900	UBN1	protein_coding	ubinuclein 1 [Source:HGNC Symbol;Acc:HGNC:12506]
SLF2	#N/A	#N/A	#N/A	#N/A	#N/A	#N/A	#N/A	#N/A	#N/A	#N/A	#N/A	#N/A	#N/A	#N/A	#N/A	#N/A	#N/A	#N/A	#N/A	#N/A	#N/A	#N/A	#N/A	#N/A	#N/A	#N/A	#N/A	#N/A	#N/A	#N/A	#N/A	#N/A	#N/A	#N/A	#N/A	#N/A	#N/A	#N/A	#N/A	#N/A	#N/A	#N/A	#N/A	#N/A	#N/A	#N/A	#N/A	#N/A	0.981899	#N/A	#N/A	#N/A	#N/A	#N/A	#N/A	#N/A	#N/A	#N/A	#N/A	#N/A	#N/A	#N/A	#N/A	1	ENSG00000119906	SLF2	protein_coding	SMC5-SMC6 complex localization factor 2 [Source:HGNC Symbol;Acc:HGNC:17814]
SLC35B3	#N/A	#N/A	#N/A	#N/A	#N/A	#N/A	#N/A	#N/A	#N/A	#N/A	#N/A	#N/A	#N/A	#N/A	#N/A	#N/A	#N/A	#N/A	#N/A	#N/A	#N/A	#N/A	#N/A	#N/A	#N/A	#N/A	#N/A	#N/A	#N/A	#N/A	#N/A	#N/A	#N/A	#N/A	#N/A	#N/A	#N/A	#N/A	#N/A	#N/A	#N/A	#N/A	#N/A	#N/A	#N/A	#N/A	#N/A	#N/A	1.44252	#N/A	#N/A	#N/A	#N/A	#N/A	#N/A	#N/A	#N/A	#N/A	#N/A	#N/A	#N/A	#N/A	#N/A	1	ENSG00000124786	SLC35B3	protein_coding	solute carrier family 35 member B3 [Source:HGNC Symbol;Acc:HGNC:21601]
ARHGEF18	#N/A	#N/A	#N/A	#N/A	#N/A	#N/A	#N/A	#N/A	#N/A	#N/A	#N/A	#N/A	#N/A	#N/A	#N/A	#N/A	#N/A	#N/A	#N/A	#N/A	#N/A	#N/A	#N/A	#N/A	#N/A	#N/A	#N/A	#N/A	#N/A	#N/A	#N/A	#N/A	#N/A	#N/A	#N/A	#N/A	#N/A	#N/A	#N/A	#N/A	#N/A	#N/A	#N/A	#N/A	#N/A	#N/A	#N/A	#N/A	1.35743	#N/A	#N/A	#N/A	#N/A	#N/A	#N/A	#N/A	#N/A	#N/A	#N/A	#N/A	#N/A	#N/A	#N/A	1	ENSG00000104880	ARHGEF18	protein_coding	Rho/Rac guanine nucleotide exchange factor 18 [Source:HGNC Symbol;Acc:HGNC:17090]
BRPF3	#N/A	#N/A	#N/A	#N/A	#N/A	#N/A	#N/A	#N/A	#N/A	#N/A	#N/A	#N/A	#N/A	#N/A	#N/A	#N/A	#N/A	#N/A	#N/A	#N/A	#N/A	#N/A	#N/A	#N/A	#N/A	#N/A	#N/A	#N/A	#N/A	#N/A	#N/A	#N/A	#N/A	#N/A	#N/A	#N/A	#N/A	#N/A	#N/A	#N/A	#N/A	#N/A	#N/A	#N/A	#N/A	#N/A	#N/A	#N/A	1.29066	#N/A	#N/A	#N/A	#N/A	#N/A	#N/A	#N/A	#N/A	#N/A	#N/A	#N/A	#N/A	#N/A	#N/A	1	ENSG00000096070	BRPF3	protein_coding	bromodomain and PHD finger containing 3 [Source:HGNC Symbol;Acc:HGNC:14256]
P3H1	#N/A	#N/A	#N/A	#N/A	#N/A	#N/A	#N/A	#N/A	#N/A	#N/A	#N/A	#N/A	#N/A	#N/A	#N/A	#N/A	#N/A	#N/A	#N/A	#N/A	#N/A	#N/A	#N/A	#N/A	#N/A	#N/A	#N/A	#N/A	#N/A	#N/A	#N/A	#N/A	#N/A	#N/A	#N/A	#N/A	#N/A	#N/A	#N/A	#N/A	#N/A	#N/A	#N/A	#N/A	#N/A	#N/A	#N/A	#N/A	1.62253	#N/A	#N/A	#N/A	#N/A	#N/A	#N/A	#N/A	#N/A	#N/A	#N/A	#N/A	#N/A	#N/A	#N/A	1	ENSG00000117385	P3H1	protein_coding	prolyl 3-hydroxylase 1 [Source:HGNC Symbol;Acc:HGNC:19316]
PDPR	#N/A	#N/A	#N/A	#N/A	#N/A	#N/A	#N/A	#N/A	#N/A	#N/A	#N/A	#N/A	#N/A	#N/A	#N/A	#N/A	#N/A	#N/A	#N/A	#N/A	#N/A	#N/A	#N/A	#N/A	#N/A	#N/A	#N/A	#N/A	#N/A	#N/A	#N/A	#N/A	#N/A	#N/A	#N/A	#N/A	#N/A	#N/A	#N/A	#N/A	#N/A	#N/A	#N/A	#N/A	#N/A	#N/A	#N/A	#N/A	1.14708	#N/A	#N/A	#N/A	#N/A	#N/A	#N/A	#N/A	#N/A	#N/A	#N/A	#N/A	#N/A	#N/A	#N/A	1	ENSG00000090857	PDPR	protein_coding	pyruvate dehydrogenase phosphatase regulatory subunit [Source:HGNC Symbol;Acc:HGNC:30264]
REXO1	#N/A	#N/A	#N/A	#N/A	#N/A	#N/A	#N/A	#N/A	#N/A	#N/A	#N/A	#N/A	#N/A	#N/A	#N/A	#N/A	#N/A	#N/A	#N/A	#N/A	#N/A	#N/A	#N/A	#N/A	#N/A	#N/A	#N/A	#N/A	#N/A	#N/A	#N/A	#N/A	#N/A	#N/A	#N/A	#N/A	#N/A	#N/A	#N/A	#N/A	#N/A	#N/A	#N/A	#N/A	#N/A	#N/A	#N/A	#N/A	1.94102	#N/A	#N/A	#N/A	#N/A	#N/A	#N/A	#N/A	#N/A	#N/A	#N/A	#N/A	#N/A	#N/A	#N/A	1	ENSG00000079313	REXO1	protein_coding	RNA exonuclease 1 homolog [Source:HGNC Symbol;Acc:HGNC:24616]
PHRF1#070047	#N/A	#N/A	#N/A	#N/A	#N/A	#N/A	#N/A	#N/A	#N/A	#N/A	#N/A	#N/A	#N/A	#N/A	#N/A	#N/A	#N/A	#N/A	#N/A	#N/A	#N/A	#N/A	#N/A	#N/A	#N/A	#N/A	#N/A	#N/A	#N/A	#N/A	#N/A	#N/A	#N/A	#N/A	#N/A	#N/A	#N/A	#N/A	#N/A	#N/A	#N/A	#N/A	#N/A	#N/A	#N/A	#N/A	#N/A	#N/A	1.59598	#N/A	#N/A	#N/A	#N/A	#N/A	#N/A	#N/A	#N/A	#N/A	#N/A	#N/A	#N/A	#N/A	#N/A	1	ENSG00000070047	PHRF1	protein_coding	PHD and ring finger domains 1 [Source:HGNC Symbol;Acc:HGNC:24351]
NPIPB4#185864	#N/A	#N/A	#N/A	#N/A	#N/A	#N/A	#N/A	#N/A	#N/A	#N/A	#N/A	#N/A	#N/A	#N/A	#N/A	#N/A	#N/A	#N/A	#N/A	#N/A	#N/A	#N/A	#N/A	#N/A	#N/A	#N/A	#N/A	#N/A	#N/A	#N/A	#N/A	#N/A	#N/A	#N/A	#N/A	#N/A	#N/A	#N/A	#N/A	#N/A	#N/A	#N/A	#N/A	#N/A	#N/A	#N/A	#N/A	#N/A	1.25788	#N/A	#N/A	#N/A	#N/A	#N/A	#N/A	#N/A	#N/A	#N/A	#N/A	#N/A	#N/A	#N/A	#N/A	1	ENSG00000185864	NPIPB4	protein_coding	nuclear pore complex interacting protein family member B4 [Source:HGNC Symbol;Acc:HGNC:41985]
FRS3	#N/A	#N/A	#N/A	#N/A	#N/A	#N/A	#N/A	#N/A	#N/A	#N/A	#N/A	#N/A	#N/A	#N/A	#N/A	#N/A	#N/A	#N/A	#N/A	#N/A	#N/A	#N/A	#N/A	#N/A	#N/A	#N/A	#N/A	#N/A	#N/A	#N/A	#N/A	#N/A	#N/A	#N/A	#N/A	#N/A	#N/A	#N/A	#N/A	#N/A	#N/A	#N/A	#N/A	#N/A	#N/A	#N/A	#N/A	#N/A	0.211389	#N/A	#N/A	#N/A	#N/A	#N/A	#N/A	#N/A	#N/A	#N/A	#N/A	#N/A	#N/A	#N/A	#N/A	1	ENSG00000137218	FRS3	protein_coding	fibroblast growth factor receptor substrate 3 [Source:HGNC Symbol;Acc:HGNC:16970]
ACSF3	#N/A	#N/A	#N/A	#N/A	#N/A	#N/A	#N/A	#N/A	#N/A	#N/A	#N/A	#N/A	#N/A	#N/A	#N/A	#N/A	#N/A	#N/A	#N/A	#N/A	#N/A	#N/A	#N/A	#N/A	#N/A	#N/A	#N/A	#N/A	#N/A	#N/A	#N/A	#N/A	#N/A	#N/A	#N/A	#N/A	#N/A	#N/A	#N/A	#N/A	#N/A	#N/A	#N/A	#N/A	#N/A	#N/A	#N/A	#N/A	1.34498	#N/A	#N/A	#N/A	#N/A	#N/A	#N/A	#N/A	#N/A	#N/A	#N/A	#N/A	#N/A	#N/A	#N/A	1	ENSG00000176715	ACSF3	protein_coding	acyl-CoA synthetase family member 3 [Source:HGNC Symbol;Acc:HGNC:27288]
#225751	#N/A	#N/A	#N/A	#N/A	#N/A	#N/A	#N/A	#N/A	#N/A	#N/A	#N/A	#N/A	#N/A	#N/A	#N/A	#N/A	#N/A	#N/A	#N/A	#N/A	#N/A	#N/A	#N/A	#N/A	#N/A	#N/A	#N/A	#N/A	#N/A	#N/A	#N/A	#N/A	#N/A	#N/A	#N/A	#N/A	#N/A	#N/A	#N/A	#N/A	#N/A	#N/A	#N/A	#N/A	#N/A	#N/A	#N/A	#N/A	0.169104	#N/A	#N/A	#N/A	#N/A	#N/A	#N/A	#N/A	#N/A	#N/A	#N/A	#N/A	#N/A	#N/A	#N/A	1	ENSG00000225751		lncRNA	novel transcript, antisense to STX8
PHF21A	#N/A	#N/A	#N/A	#N/A	#N/A	#N/A	#N/A	#N/A	#N/A	#N/A	#N/A	#N/A	#N/A	#N/A	#N/A	#N/A	#N/A	#N/A	#N/A	#N/A	#N/A	#N/A	#N/A	#N/A	#N/A	#N/A	#N/A	#N/A	#N/A	#N/A	#N/A	#N/A	#N/A	#N/A	#N/A	#N/A	#N/A	#N/A	#N/A	#N/A	#N/A	#N/A	#N/A	#N/A	#N/A	#N/A	#N/A	#N/A	0.686663	#N/A	#N/A	#N/A	#N/A	#N/A	#N/A	#N/A	#N/A	#N/A	#N/A	#N/A	#N/A	#N/A	#N/A	1	ENSG00000135365	PHF21A	protein_coding	PHD finger protein 21A [Source:HGNC Symbol;Acc:HGNC:24156]
ZNF200	#N/A	#N/A	#N/A	#N/A	#N/A	#N/A	#N/A	#N/A	#N/A	#N/A	#N/A	#N/A	#N/A	#N/A	#N/A	#N/A	#N/A	#N/A	#N/A	#N/A	#N/A	#N/A	#N/A	#N/A	#N/A	#N/A	#N/A	#N/A	#N/A	#N/A	#N/A	#N/A	#N/A	#N/A	#N/A	#N/A	#N/A	#N/A	#N/A	#N/A	#N/A	#N/A	#N/A	#N/A	#N/A	#N/A	#N/A	#N/A	0.168965	#N/A	#N/A	#N/A	#N/A	#N/A	#N/A	#N/A	#N/A	#N/A	#N/A	#N/A	#N/A	#N/A	#N/A	1	ENSG00000010539	ZNF200	protein_coding	zinc finger protein 200 [Source:HGNC Symbol;Acc:HGNC:12993]
PCMTD2#203880	#N/A	#N/A	#N/A	#N/A	#N/A	#N/A	#N/A	#N/A	#N/A	#N/A	#N/A	#N/A	#N/A	#N/A	#N/A	#N/A	#N/A	#N/A	#N/A	#N/A	#N/A	#N/A	#N/A	#N/A	#N/A	#N/A	#N/A	#N/A	#N/A	#N/A	#N/A	#N/A	#N/A	#N/A	#N/A	#N/A	#N/A	#N/A	#N/A	#N/A	#N/A	#N/A	#N/A	#N/A	#N/A	#N/A	#N/A	#N/A	1.09707	#N/A	#N/A	#N/A	#N/A	#N/A	#N/A	#N/A	#N/A	#N/A	#N/A	#N/A	#N/A	#N/A	#N/A	1	ENSG00000203880	PCMTD2	protein_coding	protein-L-isoaspartate (D-aspartate) O-methyltransferase domain containing 2 [Source:HGNC Symbol;Acc:HGNC:15882]
HACL1	#N/A	#N/A	#N/A	#N/A	#N/A	#N/A	#N/A	#N/A	#N/A	#N/A	#N/A	#N/A	#N/A	#N/A	#N/A	#N/A	#N/A	#N/A	#N/A	#N/A	#N/A	#N/A	#N/A	#N/A	#N/A	#N/A	#N/A	#N/A	#N/A	#N/A	#N/A	#N/A	#N/A	#N/A	#N/A	#N/A	#N/A	#N/A	#N/A	#N/A	#N/A	#N/A	#N/A	#N/A	#N/A	#N/A	#N/A	#N/A	1.18147	#N/A	#N/A	#N/A	#N/A	#N/A	#N/A	#N/A	#N/A	#N/A	#N/A	#N/A	#N/A	#N/A	#N/A	1	ENSG00000131373	HACL1	protein_coding	2-hydroxyacyl-CoA lyase 1 [Source:HGNC Symbol;Acc:HGNC:17856]
FBXO7	#N/A	#N/A	#N/A	#N/A	#N/A	#N/A	#N/A	#N/A	#N/A	#N/A	#N/A	#N/A	#N/A	#N/A	#N/A	#N/A	#N/A	#N/A	#N/A	#N/A	#N/A	#N/A	#N/A	#N/A	#N/A	#N/A	#N/A	#N/A	#N/A	#N/A	#N/A	#N/A	#N/A	#N/A	#N/A	#N/A	#N/A	#N/A	#N/A	#N/A	#N/A	#N/A	#N/A	#N/A	#N/A	#N/A	#N/A	#N/A	1.25056	#N/A	#N/A	#N/A	#N/A	#N/A	#N/A	#N/A	#N/A	#N/A	#N/A	#N/A	#N/A	#N/A	#N/A	1	ENSG00000100225	FBXO7	protein_coding	F-box protein 7 [Source:HGNC Symbol;Acc:HGNC:13586]
RAD54L2	#N/A	#N/A	#N/A	#N/A	#N/A	#N/A	#N/A	#N/A	#N/A	#N/A	#N/A	#N/A	#N/A	#N/A	#N/A	#N/A	#N/A	#N/A	#N/A	#N/A	#N/A	#N/A	#N/A	#N/A	#N/A	#N/A	#N/A	#N/A	#N/A	#N/A	#N/A	#N/A	#N/A	#N/A	#N/A	#N/A	#N/A	#N/A	#N/A	#N/A	#N/A	#N/A	#N/A	#N/A	#N/A	#N/A	#N/A	#N/A	0.916217	#N/A	#N/A	#N/A	#N/A	#N/A	#N/A	#N/A	#N/A	#N/A	#N/A	#N/A	#N/A	#N/A	#N/A	1	ENSG00000164080	RAD54L2	protein_coding	RAD54 like 2 [Source:HGNC Symbol;Acc:HGNC:29123]
VPS26C	#N/A	#N/A	#N/A	#N/A	#N/A	#N/A	#N/A	#N/A	#N/A	#N/A	#N/A	#N/A	#N/A	#N/A	#N/A	#N/A	#N/A	#N/A	#N/A	#N/A	#N/A	#N/A	#N/A	#N/A	#N/A	#N/A	#N/A	#N/A	#N/A	#N/A	#N/A	#N/A	#N/A	#N/A	#N/A	#N/A	#N/A	#N/A	#N/A	#N/A	#N/A	#N/A	#N/A	#N/A	#N/A	#N/A	#N/A	#N/A	1.05773	#N/A	#N/A	#N/A	#N/A	#N/A	#N/A	#N/A	#N/A	#N/A	#N/A	#N/A	#N/A	#N/A	#N/A	1	ENSG00000157538	VPS26C	protein_coding	VPS26 endosomal protein sorting factor C [Source:HGNC Symbol;Acc:HGNC:3044]
RAB1A	#N/A	#N/A	#N/A	#N/A	#N/A	#N/A	#N/A	#N/A	#N/A	#N/A	#N/A	#N/A	#N/A	#N/A	#N/A	#N/A	#N/A	#N/A	#N/A	#N/A	#N/A	#N/A	#N/A	#N/A	#N/A	#N/A	#N/A	#N/A	#N/A	#N/A	#N/A	#N/A	#N/A	#N/A	#N/A	#N/A	#N/A	#N/A	#N/A	#N/A	#N/A	#N/A	#N/A	#N/A	#N/A	#N/A	#N/A	#N/A	0.714544	#N/A	#N/A	#N/A	#N/A	#N/A	#N/A	#N/A	#N/A	#N/A	#N/A	#N/A	#N/A	#N/A	#N/A	1	ENSG00000138069	RAB1A	protein_coding	RAB1A, member RAS oncogene family [Source:HGNC Symbol;Acc:HGNC:9758]
DPAGT1	#N/A	#N/A	#N/A	#N/A	#N/A	#N/A	#N/A	#N/A	#N/A	#N/A	#N/A	#N/A	#N/A	#N/A	#N/A	#N/A	#N/A	#N/A	#N/A	#N/A	#N/A	#N/A	#N/A	#N/A	#N/A	#N/A	#N/A	#N/A	#N/A	#N/A	#N/A	#N/A	#N/A	#N/A	#N/A	#N/A	#N/A	#N/A	#N/A	#N/A	#N/A	#N/A	#N/A	#N/A	#N/A	#N/A	#N/A	#N/A	0.195803	#N/A	#N/A	#N/A	#N/A	#N/A	#N/A	#N/A	#N/A	#N/A	#N/A	#N/A	#N/A	#N/A	#N/A	1	ENSG00000172269	DPAGT1	protein_coding	dolichyl-phosphate N-acetylglucosaminephosphotransferase 1 [Source:HGNC Symbol;Acc:HGNC:2995]
CMTR1	#N/A	#N/A	#N/A	#N/A	#N/A	#N/A	#N/A	#N/A	#N/A	#N/A	#N/A	#N/A	#N/A	#N/A	#N/A	#N/A	#N/A	#N/A	#N/A	#N/A	#N/A	#N/A	#N/A	#N/A	#N/A	#N/A	#N/A	#N/A	#N/A	#N/A	#N/A	#N/A	#N/A	#N/A	#N/A	#N/A	#N/A	#N/A	#N/A	#N/A	#N/A	#N/A	#N/A	#N/A	#N/A	#N/A	#N/A	#N/A	1.33111	#N/A	#N/A	#N/A	#N/A	#N/A	#N/A	#N/A	#N/A	#N/A	#N/A	#N/A	#N/A	#N/A	#N/A	1	ENSG00000137200	CMTR1	protein_coding	cap methyltransferase 1 [Source:HGNC Symbol;Acc:HGNC:21077]
ZSCAN32	#N/A	#N/A	#N/A	#N/A	#N/A	#N/A	#N/A	#N/A	#N/A	#N/A	#N/A	#N/A	#N/A	#N/A	#N/A	#N/A	#N/A	#N/A	#N/A	#N/A	#N/A	#N/A	#N/A	#N/A	#N/A	#N/A	#N/A	#N/A	#N/A	#N/A	#N/A	#N/A	#N/A	#N/A	#N/A	#N/A	#N/A	#N/A	#N/A	#N/A	#N/A	#N/A	#N/A	#N/A	#N/A	#N/A	#N/A	#N/A	0.737469	#N/A	#N/A	#N/A	#N/A	#N/A	#N/A	#N/A	#N/A	#N/A	#N/A	#N/A	#N/A	#N/A	#N/A	1	ENSG00000140987	ZSCAN32	protein_coding	zinc finger and SCAN domain containing 32 [Source:HGNC Symbol;Acc:HGNC:20812]
NAT9	#N/A	#N/A	#N/A	#N/A	#N/A	#N/A	#N/A	#N/A	#N/A	#N/A	#N/A	#N/A	#N/A	#N/A	#N/A	#N/A	#N/A	#N/A	#N/A	#N/A	#N/A	#N/A	#N/A	#N/A	#N/A	#N/A	#N/A	#N/A	#N/A	#N/A	#N/A	#N/A	#N/A	#N/A	#N/A	#N/A	#N/A	#N/A	#N/A	#N/A	#N/A	#N/A	#N/A	#N/A	#N/A	#N/A	#N/A	#N/A	1.36816	#N/A	#N/A	#N/A	#N/A	#N/A	#N/A	#N/A	#N/A	#N/A	#N/A	#N/A	#N/A	#N/A	#N/A	1	ENSG00000109065	NAT9	protein_coding	N-acetyltransferase 9 (putative) [Source:HGNC Symbol;Acc:HGNC:23133]
ABCC10	#N/A	#N/A	#N/A	#N/A	#N/A	#N/A	#N/A	#N/A	#N/A	#N/A	#N/A	#N/A	#N/A	#N/A	#N/A	#N/A	#N/A	#N/A	#N/A	#N/A	#N/A	#N/A	#N/A	#N/A	#N/A	#N/A	#N/A	#N/A	#N/A	#N/A	#N/A	#N/A	#N/A	#N/A	#N/A	#N/A	#N/A	#N/A	#N/A	#N/A	#N/A	#N/A	#N/A	#N/A	#N/A	#N/A	#N/A	#N/A	1.46808	#N/A	#N/A	#N/A	#N/A	#N/A	#N/A	#N/A	#N/A	#N/A	#N/A	#N/A	#N/A	#N/A	#N/A	1	ENSG00000124574	ABCC10	protein_coding	ATP binding cassette subfamily C member 10 [Source:HGNC Symbol;Acc:HGNC:52]
HSCB	#N/A	#N/A	#N/A	#N/A	#N/A	#N/A	#N/A	#N/A	#N/A	#N/A	#N/A	#N/A	#N/A	#N/A	#N/A	#N/A	#N/A	#N/A	#N/A	#N/A	#N/A	#N/A	#N/A	#N/A	#N/A	#N/A	#N/A	#N/A	#N/A	#N/A	#N/A	#N/A	#N/A	#N/A	#N/A	#N/A	#N/A	#N/A	#N/A	#N/A	#N/A	#N/A	#N/A	#N/A	#N/A	#N/A	#N/A	#N/A	1.33988	#N/A	#N/A	#N/A	#N/A	#N/A	#N/A	#N/A	#N/A	#N/A	#N/A	#N/A	#N/A	#N/A	#N/A	1	ENSG00000100209	HSCB	protein_coding	HscB mitochondrial iron-sulfur cluster cochaperone [Source:HGNC Symbol;Acc:HGNC:28913]
CBWD3	#N/A	#N/A	#N/A	#N/A	#N/A	#N/A	#N/A	#N/A	#N/A	#N/A	#N/A	#N/A	#N/A	#N/A	#N/A	#N/A	#N/A	#N/A	#N/A	#N/A	#N/A	#N/A	#N/A	#N/A	#N/A	#N/A	#N/A	#N/A	#N/A	#N/A	#N/A	#N/A	#N/A	#N/A	#N/A	#N/A	#N/A	#N/A	#N/A	#N/A	#N/A	#N/A	#N/A	#N/A	#N/A	#N/A	#N/A	#N/A	0.417237	#N/A	#N/A	#N/A	#N/A	#N/A	#N/A	#N/A	#N/A	#N/A	#N/A	#N/A	#N/A	#N/A	#N/A	1	ENSG00000196873	CBWD3	protein_coding	COBW domain containing 3 [Source:HGNC Symbol;Acc:HGNC:18519]
RYBP#163602	#N/A	#N/A	#N/A	#N/A	#N/A	#N/A	#N/A	#N/A	#N/A	#N/A	#N/A	#N/A	#N/A	#N/A	#N/A	#N/A	#N/A	#N/A	#N/A	#N/A	#N/A	#N/A	#N/A	#N/A	#N/A	#N/A	#N/A	#N/A	#N/A	#N/A	#N/A	#N/A	#N/A	#N/A	#N/A	#N/A	#N/A	#N/A	#N/A	#N/A	#N/A	#N/A	#N/A	#N/A	#N/A	#N/A	#N/A	#N/A	0.947674	#N/A	#N/A	#N/A	#N/A	#N/A	#N/A	#N/A	#N/A	#N/A	#N/A	#N/A	#N/A	#N/A	#N/A	1	ENSG00000163602	RYBP	protein_coding	RING1 and YY1 binding protein [Source:HGNC Symbol;Acc:HGNC:10480]
TUG1	#N/A	#N/A	#N/A	#N/A	#N/A	#N/A	#N/A	#N/A	#N/A	#N/A	#N/A	#N/A	#N/A	#N/A	#N/A	#N/A	#N/A	#N/A	#N/A	#N/A	#N/A	#N/A	#N/A	#N/A	#N/A	#N/A	#N/A	#N/A	#N/A	#N/A	#N/A	#N/A	#N/A	#N/A	#N/A	#N/A	#N/A	#N/A	#N/A	#N/A	#N/A	#N/A	#N/A	#N/A	#N/A	#N/A	#N/A	#N/A	0.950959	#N/A	#N/A	#N/A	#N/A	#N/A	#N/A	#N/A	#N/A	#N/A	#N/A	#N/A	#N/A	#N/A	#N/A	1	ENSG00000253352	TUG1	protein_coding	taurine up-regulated 1 [Source:HGNC Symbol;Acc:HGNC:26066]
RAI1	#N/A	#N/A	#N/A	#N/A	#N/A	#N/A	#N/A	#N/A	#N/A	#N/A	#N/A	#N/A	#N/A	#N/A	#N/A	#N/A	#N/A	#N/A	#N/A	#N/A	#N/A	#N/A	#N/A	#N/A	#N/A	#N/A	#N/A	#N/A	#N/A	#N/A	#N/A	#N/A	#N/A	#N/A	#N/A	#N/A	#N/A	#N/A	#N/A	#N/A	#N/A	#N/A	#N/A	#N/A	#N/A	#N/A	#N/A	#N/A	1.08684	#N/A	#N/A	#N/A	#N/A	#N/A	#N/A	#N/A	#N/A	#N/A	#N/A	#N/A	#N/A	#N/A	#N/A	1	ENSG00000108557	RAI1	protein_coding	retinoic acid induced 1 [Source:HGNC Symbol;Acc:HGNC:9834]
METTL3	#N/A	#N/A	#N/A	#N/A	#N/A	#N/A	#N/A	#N/A	#N/A	#N/A	#N/A	#N/A	#N/A	#N/A	#N/A	#N/A	#N/A	#N/A	#N/A	#N/A	#N/A	#N/A	#N/A	#N/A	#N/A	#N/A	#N/A	#N/A	#N/A	#N/A	#N/A	#N/A	#N/A	#N/A	#N/A	#N/A	#N/A	#N/A	#N/A	#N/A	#N/A	#N/A	#N/A	#N/A	#N/A	#N/A	#N/A	#N/A	1.20831	#N/A	#N/A	#N/A	#N/A	#N/A	#N/A	#N/A	#N/A	#N/A	#N/A	#N/A	#N/A	#N/A	#N/A	1	ENSG00000165819	METTL3	protein_coding	methyltransferase 3, N6-adenosine-methyltransferase complex catalytic subunit [Source:HGNC Symbol;Acc:HGNC:17563]
GTF2H1#110768	#N/A	#N/A	#N/A	#N/A	#N/A	#N/A	#N/A	#N/A	#N/A	#N/A	#N/A	#N/A	#N/A	#N/A	#N/A	#N/A	#N/A	#N/A	#N/A	#N/A	#N/A	#N/A	#N/A	#N/A	#N/A	#N/A	#N/A	#N/A	#N/A	#N/A	#N/A	#N/A	#N/A	#N/A	#N/A	#N/A	#N/A	#N/A	#N/A	#N/A	#N/A	#N/A	#N/A	#N/A	#N/A	#N/A	#N/A	#N/A	1.05131	#N/A	#N/A	#N/A	#N/A	#N/A	#N/A	#N/A	#N/A	#N/A	#N/A	#N/A	#N/A	#N/A	#N/A	1	ENSG00000110768	GTF2H1	protein_coding	general transcription factor IIH subunit 1 [Source:HGNC Symbol;Acc:HGNC:4655]
PISD	#N/A	#N/A	#N/A	#N/A	#N/A	#N/A	#N/A	#N/A	#N/A	#N/A	#N/A	#N/A	#N/A	#N/A	#N/A	#N/A	#N/A	#N/A	#N/A	#N/A	#N/A	#N/A	#N/A	#N/A	#N/A	#N/A	#N/A	#N/A	#N/A	#N/A	#N/A	#N/A	#N/A	#N/A	#N/A	#N/A	#N/A	#N/A	#N/A	#N/A	#N/A	#N/A	#N/A	#N/A	#N/A	#N/A	#N/A	#N/A	1.07732	#N/A	#N/A	#N/A	#N/A	#N/A	#N/A	#N/A	#N/A	#N/A	#N/A	#N/A	#N/A	#N/A	#N/A	1	ENSG00000241878	PISD	protein_coding	phosphatidylserine decarboxylase [Source:HGNC Symbol;Acc:HGNC:8999]
DHX33	#N/A	#N/A	#N/A	#N/A	#N/A	#N/A	#N/A	#N/A	#N/A	#N/A	#N/A	#N/A	#N/A	#N/A	#N/A	#N/A	#N/A	#N/A	#N/A	#N/A	#N/A	#N/A	#N/A	#N/A	#N/A	#N/A	#N/A	#N/A	#N/A	#N/A	#N/A	#N/A	#N/A	#N/A	#N/A	#N/A	#N/A	#N/A	#N/A	#N/A	#N/A	#N/A	#N/A	#N/A	#N/A	#N/A	#N/A	#N/A	1.2359	#N/A	#N/A	#N/A	#N/A	#N/A	#N/A	#N/A	#N/A	#N/A	#N/A	#N/A	#N/A	#N/A	#N/A	1	ENSG00000005100	DHX33	protein_coding	DEAH-box helicase 33 [Source:HGNC Symbol;Acc:HGNC:16718]
KAT6A	#N/A	#N/A	#N/A	#N/A	#N/A	#N/A	#N/A	#N/A	#N/A	#N/A	#N/A	#N/A	#N/A	#N/A	#N/A	#N/A	#N/A	#N/A	#N/A	#N/A	#N/A	#N/A	#N/A	#N/A	#N/A	#N/A	#N/A	#N/A	#N/A	#N/A	#N/A	#N/A	#N/A	#N/A	#N/A	#N/A	#N/A	#N/A	#N/A	#N/A	#N/A	#N/A	#N/A	#N/A	#N/A	#N/A	#N/A	#N/A	0.613733	#N/A	#N/A	#N/A	#N/A	#N/A	#N/A	#N/A	#N/A	#N/A	#N/A	#N/A	#N/A	#N/A	#N/A	1	ENSG00000083168	KAT6A	protein_coding	lysine acetyltransferase 6A [Source:HGNC Symbol;Acc:HGNC:13013]
C19orf25	#N/A	#N/A	#N/A	#N/A	#N/A	#N/A	#N/A	#N/A	#N/A	#N/A	#N/A	#N/A	#N/A	#N/A	#N/A	#N/A	#N/A	#N/A	#N/A	#N/A	#N/A	#N/A	#N/A	#N/A	#N/A	#N/A	#N/A	#N/A	#N/A	#N/A	#N/A	#N/A	#N/A	#N/A	#N/A	#N/A	#N/A	#N/A	#N/A	#N/A	#N/A	#N/A	#N/A	#N/A	#N/A	#N/A	#N/A	#N/A	1.2521	#N/A	#N/A	#N/A	#N/A	#N/A	#N/A	#N/A	#N/A	#N/A	#N/A	#N/A	#N/A	#N/A	#N/A	1	ENSG00000119559	C19orf25	protein_coding	chromosome 19 open reading frame 25 [Source:HGNC Symbol;Acc:HGNC:26711]
GDPGP1	#N/A	#N/A	#N/A	#N/A	#N/A	#N/A	#N/A	#N/A	#N/A	#N/A	#N/A	#N/A	#N/A	#N/A	#N/A	#N/A	#N/A	#N/A	#N/A	#N/A	#N/A	#N/A	#N/A	#N/A	#N/A	#N/A	#N/A	#N/A	#N/A	#N/A	#N/A	#N/A	#N/A	#N/A	#N/A	#N/A	#N/A	#N/A	#N/A	#N/A	#N/A	#N/A	#N/A	#N/A	#N/A	#N/A	#N/A	#N/A	0.203063	#N/A	#N/A	#N/A	#N/A	#N/A	#N/A	#N/A	#N/A	#N/A	#N/A	#N/A	#N/A	#N/A	#N/A	1	ENSG00000183208	GDPGP1	protein_coding	GDP-D-glucose phosphorylase 1 [Source:HGNC Symbol;Acc:HGNC:34360]
ZNF573	#N/A	#N/A	#N/A	#N/A	#N/A	#N/A	#N/A	#N/A	#N/A	#N/A	#N/A	#N/A	#N/A	#N/A	#N/A	#N/A	#N/A	#N/A	#N/A	#N/A	#N/A	#N/A	#N/A	#N/A	#N/A	#N/A	#N/A	#N/A	#N/A	#N/A	#N/A	#N/A	#N/A	#N/A	#N/A	#N/A	#N/A	#N/A	#N/A	#N/A	#N/A	#N/A	#N/A	#N/A	#N/A	#N/A	#N/A	#N/A	1.15604	#N/A	#N/A	#N/A	#N/A	#N/A	#N/A	#N/A	#N/A	#N/A	#N/A	#N/A	#N/A	#N/A	#N/A	1	ENSG00000189144	ZNF573	protein_coding	zinc finger protein 573 [Source:HGNC Symbol;Acc:HGNC:26420]
FOXJ3	#N/A	#N/A	#N/A	#N/A	#N/A	#N/A	#N/A	#N/A	#N/A	#N/A	#N/A	#N/A	#N/A	#N/A	#N/A	#N/A	#N/A	#N/A	#N/A	#N/A	#N/A	#N/A	#N/A	#N/A	#N/A	#N/A	#N/A	#N/A	#N/A	#N/A	#N/A	#N/A	#N/A	#N/A	#N/A	#N/A	#N/A	#N/A	#N/A	#N/A	#N/A	#N/A	#N/A	#N/A	#N/A	#N/A	#N/A	#N/A	0.628609	#N/A	#N/A	#N/A	#N/A	#N/A	#N/A	#N/A	#N/A	#N/A	#N/A	#N/A	#N/A	#N/A	#N/A	1	ENSG00000198815	FOXJ3	protein_coding	forkhead box J3 [Source:HGNC Symbol;Acc:HGNC:29178]
GUSB	#N/A	#N/A	#N/A	#N/A	#N/A	#N/A	#N/A	#N/A	#N/A	#N/A	#N/A	#N/A	#N/A	#N/A	#N/A	#N/A	#N/A	#N/A	#N/A	#N/A	#N/A	#N/A	#N/A	#N/A	#N/A	#N/A	#N/A	#N/A	#N/A	#N/A	#N/A	#N/A	#N/A	#N/A	#N/A	#N/A	#N/A	#N/A	#N/A	#N/A	#N/A	#N/A	#N/A	#N/A	#N/A	#N/A	#N/A	#N/A	1.0889	#N/A	#N/A	#N/A	#N/A	#N/A	#N/A	#N/A	#N/A	#N/A	#N/A	#N/A	#N/A	#N/A	#N/A	1	ENSG00000169919	GUSB	protein_coding	glucuronidase beta [Source:HGNC Symbol;Acc:HGNC:4696]
ZNF414	#N/A	#N/A	#N/A	#N/A	#N/A	#N/A	#N/A	#N/A	#N/A	#N/A	#N/A	#N/A	#N/A	#N/A	#N/A	#N/A	#N/A	#N/A	#N/A	#N/A	#N/A	#N/A	#N/A	#N/A	#N/A	#N/A	#N/A	#N/A	#N/A	#N/A	#N/A	#N/A	#N/A	#N/A	#N/A	#N/A	#N/A	#N/A	#N/A	#N/A	#N/A	#N/A	#N/A	#N/A	#N/A	#N/A	#N/A	#N/A	0.180429	#N/A	#N/A	#N/A	#N/A	#N/A	#N/A	#N/A	#N/A	#N/A	#N/A	#N/A	#N/A	#N/A	#N/A	1	ENSG00000133250	ZNF414	protein_coding	zinc finger protein 414 [Source:HGNC Symbol;Acc:HGNC:20630]
ANKZF1	#N/A	#N/A	#N/A	#N/A	#N/A	#N/A	#N/A	#N/A	#N/A	#N/A	#N/A	#N/A	#N/A	#N/A	#N/A	#N/A	#N/A	#N/A	#N/A	#N/A	#N/A	#N/A	#N/A	#N/A	#N/A	#N/A	#N/A	#N/A	#N/A	#N/A	#N/A	#N/A	#N/A	#N/A	#N/A	#N/A	#N/A	#N/A	#N/A	#N/A	#N/A	#N/A	#N/A	#N/A	#N/A	#N/A	#N/A	#N/A	1.34377	#N/A	#N/A	#N/A	#N/A	#N/A	#N/A	#N/A	#N/A	#N/A	#N/A	#N/A	#N/A	#N/A	#N/A	1	ENSG00000163516	ANKZF1	protein_coding	ankyrin repeat and zinc finger peptidyl tRNA hydrolase 1 [Source:HGNC Symbol;Acc:HGNC:25527]
DNAJC17	#N/A	#N/A	#N/A	#N/A	#N/A	#N/A	#N/A	#N/A	#N/A	#N/A	#N/A	#N/A	#N/A	#N/A	#N/A	#N/A	#N/A	#N/A	#N/A	#N/A	#N/A	#N/A	#N/A	#N/A	#N/A	#N/A	#N/A	#N/A	#N/A	#N/A	#N/A	#N/A	#N/A	#N/A	#N/A	#N/A	#N/A	#N/A	#N/A	#N/A	#N/A	#N/A	#N/A	#N/A	#N/A	#N/A	#N/A	#N/A	1.01077	#N/A	#N/A	#N/A	#N/A	#N/A	#N/A	#N/A	#N/A	#N/A	#N/A	#N/A	#N/A	#N/A	#N/A	1	ENSG00000104129	DNAJC17	protein_coding	DnaJ heat shock protein family (Hsp40) member C17 [Source:HGNC Symbol;Acc:HGNC:25556]
ACTR5	#N/A	#N/A	#N/A	#N/A	#N/A	#N/A	#N/A	#N/A	#N/A	#N/A	#N/A	#N/A	#N/A	#N/A	#N/A	#N/A	#N/A	#N/A	#N/A	#N/A	#N/A	#N/A	#N/A	#N/A	#N/A	#N/A	#N/A	#N/A	#N/A	#N/A	#N/A	#N/A	#N/A	#N/A	#N/A	#N/A	#N/A	#N/A	#N/A	#N/A	#N/A	#N/A	#N/A	#N/A	#N/A	#N/A	#N/A	#N/A	0.900669	#N/A	#N/A	#N/A	#N/A	#N/A	#N/A	#N/A	#N/A	#N/A	#N/A	#N/A	#N/A	#N/A	#N/A	1	ENSG00000101442	ACTR5	protein_coding	actin related protein 5 [Source:HGNC Symbol;Acc:HGNC:14671]
BRAP	#N/A	#N/A	#N/A	#N/A	#N/A	#N/A	#N/A	#N/A	#N/A	#N/A	#N/A	#N/A	#N/A	#N/A	#N/A	#N/A	#N/A	#N/A	#N/A	#N/A	#N/A	#N/A	#N/A	#N/A	#N/A	#N/A	#N/A	#N/A	#N/A	#N/A	#N/A	#N/A	#N/A	#N/A	#N/A	#N/A	#N/A	#N/A	#N/A	#N/A	#N/A	#N/A	#N/A	#N/A	#N/A	#N/A	#N/A	#N/A	1.08746	#N/A	#N/A	#N/A	#N/A	#N/A	#N/A	#N/A	#N/A	#N/A	#N/A	#N/A	#N/A	#N/A	#N/A	1	ENSG00000089234	BRAP	protein_coding	BRCA1 associated protein [Source:HGNC Symbol;Acc:HGNC:1099]
AP3M2	#N/A	#N/A	#N/A	#N/A	#N/A	#N/A	#N/A	#N/A	#N/A	#N/A	#N/A	#N/A	#N/A	#N/A	#N/A	#N/A	#N/A	#N/A	#N/A	#N/A	#N/A	#N/A	#N/A	#N/A	#N/A	#N/A	#N/A	#N/A	#N/A	#N/A	#N/A	#N/A	#N/A	#N/A	#N/A	#N/A	#N/A	#N/A	#N/A	#N/A	#N/A	#N/A	#N/A	#N/A	#N/A	#N/A	#N/A	#N/A	1.14731	#N/A	#N/A	#N/A	#N/A	#N/A	#N/A	#N/A	#N/A	#N/A	#N/A	#N/A	#N/A	#N/A	#N/A	1	ENSG00000070718	AP3M2	protein_coding	adaptor related protein complex 3 subunit mu 2 [Source:HGNC Symbol;Acc:HGNC:570]
PHYKPL	#N/A	#N/A	#N/A	#N/A	#N/A	#N/A	#N/A	#N/A	#N/A	#N/A	#N/A	#N/A	#N/A	#N/A	#N/A	#N/A	#N/A	#N/A	#N/A	#N/A	#N/A	#N/A	#N/A	#N/A	#N/A	#N/A	#N/A	#N/A	#N/A	#N/A	#N/A	#N/A	#N/A	#N/A	#N/A	#N/A	#N/A	#N/A	#N/A	#N/A	#N/A	#N/A	#N/A	#N/A	#N/A	#N/A	#N/A	#N/A	0.744957	#N/A	#N/A	#N/A	#N/A	#N/A	#N/A	#N/A	#N/A	#N/A	#N/A	#N/A	#N/A	#N/A	#N/A	1	ENSG00000175309	PHYKPL	protein_coding	5-phosphohydroxy-L-lysine phospho-lyase [Source:HGNC Symbol;Acc:HGNC:28249]
BSDC1	#N/A	#N/A	#N/A	#N/A	#N/A	#N/A	#N/A	#N/A	#N/A	#N/A	#N/A	#N/A	#N/A	#N/A	#N/A	#N/A	#N/A	#N/A	#N/A	#N/A	#N/A	#N/A	#N/A	#N/A	#N/A	#N/A	#N/A	#N/A	#N/A	#N/A	#N/A	#N/A	#N/A	#N/A	#N/A	#N/A	#N/A	#N/A	#N/A	#N/A	#N/A	#N/A	#N/A	#N/A	#N/A	#N/A	#N/A	#N/A	0.908542	#N/A	#N/A	#N/A	#N/A	#N/A	#N/A	#N/A	#N/A	#N/A	#N/A	#N/A	#N/A	#N/A	#N/A	1	ENSG00000160058	BSDC1	protein_coding	BSD domain containing 1 [Source:HGNC Symbol;Acc:HGNC:25501]
XRCC3	#N/A	#N/A	#N/A	#N/A	#N/A	#N/A	#N/A	#N/A	#N/A	#N/A	#N/A	#N/A	#N/A	#N/A	#N/A	#N/A	#N/A	#N/A	#N/A	#N/A	#N/A	#N/A	#N/A	#N/A	#N/A	#N/A	#N/A	#N/A	#N/A	#N/A	#N/A	#N/A	#N/A	#N/A	#N/A	#N/A	#N/A	#N/A	#N/A	#N/A	#N/A	#N/A	#N/A	#N/A	#N/A	#N/A	#N/A	#N/A	0.189153	#N/A	#N/A	#N/A	#N/A	#N/A	#N/A	#N/A	#N/A	#N/A	#N/A	#N/A	#N/A	#N/A	#N/A	1	ENSG00000126215	XRCC3	protein_coding	X-ray repair cross complementing 3 [Source:HGNC Symbol;Acc:HGNC:12830]
GIGYF1	#N/A	#N/A	#N/A	#N/A	#N/A	#N/A	#N/A	#N/A	#N/A	#N/A	#N/A	#N/A	#N/A	#N/A	#N/A	#N/A	#N/A	#N/A	#N/A	#N/A	#N/A	#N/A	#N/A	#N/A	#N/A	#N/A	#N/A	#N/A	#N/A	#N/A	#N/A	#N/A	#N/A	#N/A	#N/A	#N/A	#N/A	#N/A	#N/A	#N/A	#N/A	#N/A	#N/A	#N/A	#N/A	#N/A	#N/A	#N/A	0.862364	#N/A	#N/A	#N/A	#N/A	#N/A	#N/A	#N/A	#N/A	#N/A	#N/A	#N/A	#N/A	#N/A	#N/A	1	ENSG00000146830	GIGYF1	protein_coding	GRB10 interacting GYF protein 1 [Source:HGNC Symbol;Acc:HGNC:9126]
ZBED4	#N/A	#N/A	#N/A	#N/A	#N/A	#N/A	#N/A	#N/A	#N/A	#N/A	#N/A	#N/A	#N/A	#N/A	#N/A	#N/A	#N/A	#N/A	#N/A	#N/A	#N/A	#N/A	#N/A	#N/A	#N/A	#N/A	#N/A	#N/A	#N/A	#N/A	#N/A	#N/A	#N/A	#N/A	#N/A	#N/A	#N/A	#N/A	#N/A	#N/A	#N/A	#N/A	#N/A	#N/A	#N/A	#N/A	#N/A	#N/A	1.08646	#N/A	#N/A	#N/A	#N/A	#N/A	#N/A	#N/A	#N/A	#N/A	#N/A	#N/A	#N/A	#N/A	#N/A	1	ENSG00000100426	ZBED4	protein_coding	zinc finger BED-type containing 4 [Source:HGNC Symbol;Acc:HGNC:20721]
USHBP1	#N/A	#N/A	#N/A	#N/A	#N/A	#N/A	#N/A	#N/A	#N/A	#N/A	#N/A	#N/A	#N/A	#N/A	#N/A	#N/A	#N/A	#N/A	#N/A	#N/A	#N/A	#N/A	#N/A	#N/A	#N/A	#N/A	#N/A	#N/A	#N/A	#N/A	#N/A	#N/A	#N/A	#N/A	#N/A	#N/A	#N/A	#N/A	#N/A	#N/A	#N/A	#N/A	#N/A	#N/A	#N/A	#N/A	#N/A	#N/A	1.05386	#N/A	#N/A	#N/A	#N/A	#N/A	#N/A	#N/A	#N/A	#N/A	#N/A	#N/A	#N/A	#N/A	#N/A	1	ENSG00000130307	USHBP1	protein_coding	USH1 protein network component harmonin binding protein 1 [Source:HGNC Symbol;Acc:HGNC:24058]
TAMM41#144559	#N/A	#N/A	#N/A	#N/A	#N/A	#N/A	#N/A	#N/A	#N/A	#N/A	#N/A	#N/A	#N/A	#N/A	#N/A	#N/A	#N/A	#N/A	#N/A	#N/A	#N/A	#N/A	#N/A	#N/A	#N/A	#N/A	#N/A	#N/A	#N/A	#N/A	#N/A	#N/A	#N/A	#N/A	#N/A	#N/A	#N/A	#N/A	#N/A	#N/A	#N/A	#N/A	#N/A	#N/A	#N/A	#N/A	#N/A	#N/A	0.871176	#N/A	#N/A	#N/A	#N/A	#N/A	#N/A	#N/A	#N/A	#N/A	#N/A	#N/A	#N/A	#N/A	#N/A	1	ENSG00000144559	TAMM41	protein_coding	TAM41 mitochondrial translocator assembly and maintenance homolog [Source:HGNC Symbol;Acc:HGNC:25187]
DGKQ	#N/A	#N/A	#N/A	#N/A	#N/A	#N/A	#N/A	#N/A	#N/A	#N/A	#N/A	#N/A	#N/A	#N/A	#N/A	#N/A	#N/A	#N/A	#N/A	#N/A	#N/A	#N/A	#N/A	#N/A	#N/A	#N/A	#N/A	#N/A	#N/A	#N/A	#N/A	#N/A	#N/A	#N/A	#N/A	#N/A	#N/A	#N/A	#N/A	#N/A	#N/A	#N/A	#N/A	#N/A	#N/A	#N/A	#N/A	#N/A	0.153542	#N/A	#N/A	#N/A	#N/A	#N/A	#N/A	#N/A	#N/A	#N/A	#N/A	#N/A	#N/A	#N/A	#N/A	1	ENSG00000145214	DGKQ	protein_coding	diacylglycerol kinase theta [Source:HGNC Symbol;Acc:HGNC:2856]
RCC2#179051	#N/A	#N/A	#N/A	#N/A	#N/A	#N/A	#N/A	#N/A	#N/A	#N/A	#N/A	#N/A	#N/A	#N/A	#N/A	#N/A	#N/A	#N/A	#N/A	#N/A	#N/A	#N/A	#N/A	#N/A	#N/A	#N/A	#N/A	#N/A	#N/A	#N/A	#N/A	#N/A	#N/A	#N/A	#N/A	#N/A	#N/A	#N/A	#N/A	#N/A	#N/A	#N/A	#N/A	#N/A	#N/A	#N/A	#N/A	#N/A	1.2876	#N/A	#N/A	#N/A	#N/A	#N/A	#N/A	#N/A	#N/A	#N/A	#N/A	#N/A	#N/A	#N/A	#N/A	1	ENSG00000179051	RCC2	protein_coding	regulator of chromosome condensation 2 [Source:HGNC Symbol;Acc:HGNC:30297]
BRAT1	#N/A	#N/A	#N/A	#N/A	#N/A	#N/A	#N/A	#N/A	#N/A	#N/A	#N/A	#N/A	#N/A	#N/A	#N/A	#N/A	#N/A	#N/A	#N/A	#N/A	#N/A	#N/A	#N/A	#N/A	#N/A	#N/A	#N/A	#N/A	#N/A	#N/A	#N/A	#N/A	#N/A	#N/A	#N/A	#N/A	#N/A	#N/A	#N/A	#N/A	#N/A	#N/A	#N/A	#N/A	#N/A	#N/A	#N/A	#N/A	1.34427	#N/A	#N/A	#N/A	#N/A	#N/A	#N/A	#N/A	#N/A	#N/A	#N/A	#N/A	#N/A	#N/A	#N/A	1	ENSG00000106009	BRAT1	protein_coding	BRCA1 associated ATM activator 1 [Source:HGNC Symbol;Acc:HGNC:21701]
RNF138	#N/A	#N/A	#N/A	#N/A	#N/A	#N/A	#N/A	#N/A	#N/A	#N/A	#N/A	#N/A	#N/A	#N/A	#N/A	#N/A	#N/A	#N/A	#N/A	#N/A	#N/A	#N/A	#N/A	#N/A	#N/A	#N/A	#N/A	#N/A	#N/A	#N/A	#N/A	#N/A	#N/A	#N/A	#N/A	#N/A	#N/A	#N/A	#N/A	#N/A	#N/A	#N/A	#N/A	#N/A	#N/A	#N/A	#N/A	#N/A	0.945352	#N/A	#N/A	#N/A	#N/A	#N/A	#N/A	#N/A	#N/A	#N/A	#N/A	#N/A	#N/A	#N/A	#N/A	1	ENSG00000134758	RNF138	protein_coding	ring finger protein 138 [Source:HGNC Symbol;Acc:HGNC:17765]
DPF2	#N/A	#N/A	#N/A	#N/A	#N/A	#N/A	#N/A	#N/A	#N/A	#N/A	#N/A	#N/A	#N/A	#N/A	#N/A	#N/A	#N/A	#N/A	#N/A	#N/A	#N/A	#N/A	#N/A	#N/A	#N/A	#N/A	#N/A	#N/A	#N/A	#N/A	#N/A	#N/A	#N/A	#N/A	#N/A	#N/A	#N/A	#N/A	#N/A	#N/A	#N/A	#N/A	#N/A	#N/A	#N/A	#N/A	#N/A	#N/A	1.00344	#N/A	#N/A	#N/A	#N/A	#N/A	#N/A	#N/A	#N/A	#N/A	#N/A	#N/A	#N/A	#N/A	#N/A	1	ENSG00000133884	DPF2	protein_coding	double PHD fingers 2 [Source:HGNC Symbol;Acc:HGNC:9964]
C19orf48	#N/A	#N/A	#N/A	#N/A	#N/A	#N/A	#N/A	#N/A	#N/A	#N/A	#N/A	#N/A	#N/A	#N/A	#N/A	#N/A	#N/A	#N/A	#N/A	#N/A	#N/A	#N/A	#N/A	#N/A	#N/A	#N/A	#N/A	#N/A	#N/A	#N/A	#N/A	#N/A	#N/A	#N/A	#N/A	#N/A	#N/A	#N/A	#N/A	#N/A	#N/A	#N/A	#N/A	#N/A	#N/A	#N/A	#N/A	#N/A	0.166945	#N/A	#N/A	#N/A	#N/A	#N/A	#N/A	#N/A	#N/A	#N/A	#N/A	#N/A	#N/A	#N/A	#N/A	1	ENSG00000167747	C19orf48	transcribed_unitary_pseudogene	chromosome 19 open reading frame 48 [Source:HGNC Symbol;Acc:HGNC:29667]
POLA2	#N/A	#N/A	#N/A	#N/A	#N/A	#N/A	#N/A	#N/A	#N/A	#N/A	#N/A	#N/A	#N/A	#N/A	#N/A	#N/A	#N/A	#N/A	#N/A	#N/A	#N/A	#N/A	#N/A	#N/A	#N/A	#N/A	#N/A	#N/A	#N/A	#N/A	#N/A	#N/A	#N/A	#N/A	#N/A	#N/A	#N/A	#N/A	#N/A	#N/A	#N/A	#N/A	#N/A	#N/A	#N/A	#N/A	#N/A	#N/A	0.504415	#N/A	#N/A	#N/A	#N/A	#N/A	#N/A	#N/A	#N/A	#N/A	#N/A	#N/A	#N/A	#N/A	#N/A	1	ENSG00000014138	POLA2	protein_coding	DNA polymerase alpha 2, accessory subunit [Source:HGNC Symbol;Acc:HGNC:30073]
PPFIA1#131626	#N/A	#N/A	#N/A	#N/A	#N/A	#N/A	#N/A	#N/A	#N/A	#N/A	#N/A	#N/A	#N/A	#N/A	#N/A	#N/A	#N/A	#N/A	#N/A	#N/A	#N/A	#N/A	#N/A	#N/A	#N/A	#N/A	#N/A	#N/A	#N/A	#N/A	#N/A	#N/A	#N/A	#N/A	#N/A	#N/A	#N/A	#N/A	#N/A	#N/A	#N/A	#N/A	#N/A	#N/A	#N/A	#N/A	#N/A	#N/A	0.663057	#N/A	#N/A	#N/A	#N/A	#N/A	#N/A	#N/A	#N/A	#N/A	#N/A	#N/A	#N/A	#N/A	#N/A	1	ENSG00000131626	PPFIA1	protein_coding	PTPRF interacting protein alpha 1 [Source:HGNC Symbol;Acc:HGNC:9245]
CCDC82	#N/A	#N/A	#N/A	#N/A	#N/A	#N/A	#N/A	#N/A	#N/A	#N/A	#N/A	#N/A	#N/A	#N/A	#N/A	#N/A	#N/A	#N/A	#N/A	#N/A	#N/A	#N/A	#N/A	#N/A	#N/A	#N/A	#N/A	#N/A	#N/A	#N/A	#N/A	#N/A	#N/A	#N/A	#N/A	#N/A	#N/A	#N/A	#N/A	#N/A	#N/A	#N/A	#N/A	#N/A	#N/A	#N/A	#N/A	#N/A	0.951094	#N/A	#N/A	#N/A	#N/A	#N/A	#N/A	#N/A	#N/A	#N/A	#N/A	#N/A	#N/A	#N/A	#N/A	1	ENSG00000149231	CCDC82	protein_coding	coiled-coil domain containing 82 [Source:HGNC Symbol;Acc:HGNC:26282]
MHENCR	#N/A	#N/A	#N/A	#N/A	#N/A	#N/A	#N/A	#N/A	#N/A	#N/A	#N/A	#N/A	#N/A	#N/A	#N/A	#N/A	#N/A	#N/A	#N/A	#N/A	#N/A	#N/A	#N/A	#N/A	#N/A	#N/A	#N/A	#N/A	#N/A	#N/A	#N/A	#N/A	#N/A	#N/A	#N/A	#N/A	#N/A	#N/A	#N/A	#N/A	#N/A	#N/A	#N/A	#N/A	#N/A	#N/A	#N/A	#N/A	0.557869	#N/A	#N/A	#N/A	#N/A	#N/A	#N/A	#N/A	#N/A	#N/A	#N/A	#N/A	#N/A	#N/A	#N/A	1	ENSG00000232442	MHENCR	lncRNA	melanoma highly expressed competing endogenous lncRNA for miR-425 and miR-489 [Source:HGNC Symbol;Acc:HGNC:53110]
CCDC93	#N/A	#N/A	#N/A	#N/A	#N/A	#N/A	#N/A	#N/A	#N/A	#N/A	#N/A	#N/A	#N/A	#N/A	#N/A	#N/A	#N/A	#N/A	#N/A	#N/A	#N/A	#N/A	#N/A	#N/A	#N/A	#N/A	#N/A	#N/A	#N/A	#N/A	#N/A	#N/A	#N/A	#N/A	#N/A	#N/A	#N/A	#N/A	#N/A	#N/A	#N/A	#N/A	#N/A	#N/A	#N/A	#N/A	#N/A	#N/A	0.746433	#N/A	#N/A	#N/A	#N/A	#N/A	#N/A	#N/A	#N/A	#N/A	#N/A	#N/A	#N/A	#N/A	#N/A	1	ENSG00000125633	CCDC93	protein_coding	coiled-coil domain containing 93 [Source:HGNC Symbol;Acc:HGNC:25611]
B4GALT3	#N/A	#N/A	#N/A	#N/A	#N/A	#N/A	#N/A	#N/A	#N/A	#N/A	#N/A	#N/A	#N/A	#N/A	#N/A	#N/A	#N/A	#N/A	#N/A	#N/A	#N/A	#N/A	#N/A	#N/A	#N/A	#N/A	#N/A	#N/A	#N/A	#N/A	#N/A	#N/A	#N/A	#N/A	#N/A	#N/A	#N/A	#N/A	#N/A	#N/A	#N/A	#N/A	#N/A	#N/A	#N/A	#N/A	#N/A	#N/A	0.151325	#N/A	#N/A	#N/A	#N/A	#N/A	#N/A	#N/A	#N/A	#N/A	#N/A	#N/A	#N/A	#N/A	#N/A	1	ENSG00000158850	B4GALT3	protein_coding	beta-1,4-galactosyltransferase 3 [Source:HGNC Symbol;Acc:HGNC:926]
UBE2J2	#N/A	#N/A	#N/A	#N/A	#N/A	#N/A	#N/A	#N/A	#N/A	#N/A	#N/A	#N/A	#N/A	#N/A	#N/A	#N/A	#N/A	#N/A	#N/A	#N/A	#N/A	#N/A	#N/A	#N/A	#N/A	#N/A	#N/A	#N/A	#N/A	#N/A	#N/A	#N/A	#N/A	#N/A	#N/A	#N/A	#N/A	#N/A	#N/A	#N/A	#N/A	#N/A	#N/A	#N/A	#N/A	#N/A	#N/A	#N/A	1.11535	#N/A	#N/A	#N/A	#N/A	#N/A	#N/A	#N/A	#N/A	#N/A	#N/A	#N/A	#N/A	#N/A	#N/A	1	ENSG00000160087	UBE2J2	protein_coding	ubiquitin conjugating enzyme E2 J2 [Source:HGNC Symbol;Acc:HGNC:19268]
LPGAT1	#N/A	#N/A	#N/A	#N/A	#N/A	#N/A	#N/A	#N/A	#N/A	#N/A	#N/A	#N/A	#N/A	#N/A	#N/A	#N/A	#N/A	#N/A	#N/A	#N/A	#N/A	#N/A	#N/A	#N/A	#N/A	#N/A	#N/A	#N/A	#N/A	#N/A	#N/A	#N/A	#N/A	#N/A	#N/A	#N/A	#N/A	#N/A	#N/A	#N/A	#N/A	#N/A	#N/A	#N/A	#N/A	#N/A	#N/A	#N/A	0.668173	#N/A	#N/A	#N/A	#N/A	#N/A	#N/A	#N/A	#N/A	#N/A	#N/A	#N/A	#N/A	#N/A	#N/A	1	ENSG00000123684	LPGAT1	protein_coding	lysophosphatidylglycerol acyltransferase 1 [Source:HGNC Symbol;Acc:HGNC:28985]
USPL1	#N/A	#N/A	#N/A	#N/A	#N/A	#N/A	#N/A	#N/A	#N/A	#N/A	#N/A	#N/A	#N/A	#N/A	#N/A	#N/A	#N/A	#N/A	#N/A	#N/A	#N/A	#N/A	#N/A	#N/A	#N/A	#N/A	#N/A	#N/A	#N/A	#N/A	#N/A	#N/A	#N/A	#N/A	#N/A	#N/A	#N/A	#N/A	#N/A	#N/A	#N/A	#N/A	#N/A	#N/A	#N/A	#N/A	#N/A	#N/A	0.961675	#N/A	#N/A	#N/A	#N/A	#N/A	#N/A	#N/A	#N/A	#N/A	#N/A	#N/A	#N/A	#N/A	#N/A	1	ENSG00000132952	USPL1	protein_coding	ubiquitin specific peptidase like 1 [Source:HGNC Symbol;Acc:HGNC:20294]
MYPOP	#N/A	#N/A	#N/A	#N/A	#N/A	#N/A	#N/A	#N/A	#N/A	#N/A	#N/A	#N/A	#N/A	#N/A	#N/A	#N/A	#N/A	#N/A	#N/A	#N/A	#N/A	#N/A	#N/A	#N/A	#N/A	#N/A	#N/A	#N/A	#N/A	#N/A	#N/A	#N/A	#N/A	#N/A	#N/A	#N/A	#N/A	#N/A	#N/A	#N/A	#N/A	#N/A	#N/A	#N/A	#N/A	#N/A	#N/A	#N/A	0.326331	#N/A	#N/A	#N/A	#N/A	#N/A	#N/A	#N/A	#N/A	#N/A	#N/A	#N/A	#N/A	#N/A	#N/A	1	ENSG00000176182	MYPOP	protein_coding	Myb related transcription factor, partner of profilin [Source:HGNC Symbol;Acc:HGNC:20178]
PAN3-AS1	#N/A	#N/A	#N/A	#N/A	#N/A	#N/A	#N/A	#N/A	#N/A	#N/A	#N/A	#N/A	#N/A	#N/A	#N/A	#N/A	#N/A	#N/A	#N/A	#N/A	#N/A	#N/A	#N/A	#N/A	#N/A	#N/A	#N/A	#N/A	#N/A	#N/A	#N/A	#N/A	#N/A	#N/A	#N/A	#N/A	#N/A	#N/A	#N/A	#N/A	#N/A	#N/A	#N/A	#N/A	#N/A	#N/A	#N/A	#N/A	0.148655	#N/A	#N/A	#N/A	#N/A	#N/A	#N/A	#N/A	#N/A	#N/A	#N/A	#N/A	#N/A	#N/A	#N/A	1	ENSG00000261485	PAN3-AS1	lncRNA	PAN3 antisense RNA 1 [Source:HGNC Symbol;Acc:HGNC:39932]
TUBGCP6	#N/A	#N/A	#N/A	#N/A	#N/A	#N/A	#N/A	#N/A	#N/A	#N/A	#N/A	#N/A	#N/A	#N/A	#N/A	#N/A	#N/A	#N/A	#N/A	#N/A	#N/A	#N/A	#N/A	#N/A	#N/A	#N/A	#N/A	#N/A	#N/A	#N/A	#N/A	#N/A	#N/A	#N/A	#N/A	#N/A	#N/A	#N/A	#N/A	#N/A	#N/A	#N/A	#N/A	#N/A	#N/A	#N/A	#N/A	#N/A	1.05416	#N/A	#N/A	#N/A	#N/A	#N/A	#N/A	#N/A	#N/A	#N/A	#N/A	#N/A	#N/A	#N/A	#N/A	1	ENSG00000128159	TUBGCP6	protein_coding	tubulin gamma complex associated protein 6 [Source:HGNC Symbol;Acc:HGNC:18127]
INTS10	#N/A	#N/A	#N/A	#N/A	#N/A	#N/A	#N/A	#N/A	#N/A	#N/A	#N/A	#N/A	#N/A	#N/A	#N/A	#N/A	#N/A	#N/A	#N/A	#N/A	#N/A	#N/A	#N/A	#N/A	#N/A	#N/A	#N/A	#N/A	#N/A	#N/A	#N/A	#N/A	#N/A	#N/A	#N/A	#N/A	#N/A	#N/A	#N/A	#N/A	#N/A	#N/A	#N/A	#N/A	#N/A	#N/A	#N/A	#N/A	0.787435	#N/A	#N/A	#N/A	#N/A	#N/A	#N/A	#N/A	#N/A	#N/A	#N/A	#N/A	#N/A	#N/A	#N/A	1	ENSG00000104613	INTS10	protein_coding	integrator complex subunit 10 [Source:HGNC Symbol;Acc:HGNC:25548]
#261872	#N/A	#N/A	#N/A	#N/A	#N/A	#N/A	#N/A	#N/A	#N/A	#N/A	#N/A	#N/A	#N/A	#N/A	#N/A	#N/A	#N/A	#N/A	#N/A	#N/A	#N/A	#N/A	#N/A	#N/A	#N/A	#N/A	#N/A	#N/A	#N/A	#N/A	#N/A	#N/A	#N/A	#N/A	#N/A	#N/A	#N/A	#N/A	#N/A	#N/A	#N/A	#N/A	#N/A	#N/A	#N/A	#N/A	#N/A	#N/A	0.16767	#N/A	#N/A	#N/A	#N/A	#N/A	#N/A	#N/A	#N/A	#N/A	#N/A	#N/A	#N/A	#N/A	#N/A	1	ENSG00000261872		lncRNA	novel transcript, antisense to CDC27
#267222	#N/A	#N/A	#N/A	#N/A	#N/A	#N/A	#N/A	#N/A	#N/A	#N/A	#N/A	#N/A	#N/A	#N/A	#N/A	#N/A	#N/A	#N/A	#N/A	#N/A	#N/A	#N/A	#N/A	#N/A	#N/A	#N/A	#N/A	#N/A	#N/A	#N/A	#N/A	#N/A	#N/A	#N/A	#N/A	#N/A	#N/A	#N/A	#N/A	#N/A	#N/A	#N/A	#N/A	#N/A	#N/A	#N/A	#N/A	#N/A	0.122968	#N/A	#N/A	#N/A	#N/A	#N/A	#N/A	#N/A	#N/A	#N/A	#N/A	#N/A	#N/A	#N/A	#N/A	1	ENSG00000267222		lncRNA	novel transcript
#276724	#N/A	#N/A	#N/A	#N/A	#N/A	#N/A	#N/A	#N/A	#N/A	#N/A	#N/A	#N/A	#N/A	#N/A	#N/A	#N/A	#N/A	#N/A	#N/A	#N/A	#N/A	#N/A	#N/A	#N/A	#N/A	#N/A	#N/A	#N/A	#N/A	#N/A	#N/A	#N/A	#N/A	#N/A	#N/A	#N/A	#N/A	#N/A	#N/A	#N/A	#N/A	#N/A	#N/A	#N/A	#N/A	#N/A	#N/A	#N/A	0.129833	#N/A	#N/A	#N/A	#N/A	#N/A	#N/A	#N/A	#N/A	#N/A	#N/A	#N/A	#N/A	#N/A	#N/A	1	ENSG00000276724		lncRNA	novel transcript
#236234	#N/A	#N/A	#N/A	#N/A	#N/A	#N/A	#N/A	#N/A	#N/A	#N/A	#N/A	#N/A	#N/A	#N/A	#N/A	#N/A	#N/A	#N/A	#N/A	#N/A	#N/A	#N/A	#N/A	#N/A	#N/A	#N/A	#N/A	#N/A	#N/A	#N/A	#N/A	#N/A	#N/A	#N/A	#N/A	#N/A	#N/A	#N/A	#N/A	#N/A	#N/A	#N/A	#N/A	#N/A	#N/A	#N/A	#N/A	#N/A	0.141022	#N/A	#N/A	#N/A	#N/A	#N/A	#N/A	#N/A	#N/A	#N/A	#N/A	#N/A	#N/A	#N/A	#N/A	1	ENSG00000236234		lncRNA	novel transcript, antisense to PLEKHM1
CTSD	#N/A	#N/A	#N/A	#N/A	#N/A	#N/A	#N/A	#N/A	#N/A	#N/A	#N/A	#N/A	#N/A	#N/A	#N/A	#N/A	#N/A	#N/A	#N/A	#N/A	#N/A	#N/A	#N/A	#N/A	#N/A	#N/A	#N/A	#N/A	#N/A	#N/A	#N/A	#N/A	#N/A	#N/A	#N/A	#N/A	#N/A	#N/A	#N/A	#N/A	#N/A	#N/A	#N/A	#N/A	#N/A	#N/A	#N/A	#N/A	0.106081	#N/A	#N/A	#N/A	#N/A	#N/A	#N/A	#N/A	#N/A	#N/A	#N/A	#N/A	#N/A	#N/A	#N/A	1	ENSG00000117984	CTSD	protein_coding	cathepsin D [Source:HGNC Symbol;Acc:HGNC:2529]
#258752	#N/A	#N/A	#N/A	#N/A	#N/A	#N/A	#N/A	#N/A	#N/A	#N/A	#N/A	#N/A	#N/A	#N/A	#N/A	#N/A	#N/A	#N/A	#N/A	#N/A	#N/A	#N/A	#N/A	#N/A	#N/A	#N/A	#N/A	#N/A	#N/A	#N/A	#N/A	#N/A	#N/A	#N/A	#N/A	#N/A	#N/A	#N/A	#N/A	#N/A	#N/A	#N/A	#N/A	#N/A	#N/A	#N/A	#N/A	#N/A	0.896438	#N/A	#N/A	#N/A	#N/A	#N/A	#N/A	#N/A	#N/A	#N/A	#N/A	#N/A	#N/A	#N/A	#N/A	1	ENSG00000258752		lncRNA	novel transcript, antisense to FOXN3
TM2D3	#N/A	#N/A	#N/A	#N/A	#N/A	#N/A	#N/A	#N/A	#N/A	#N/A	#N/A	#N/A	#N/A	#N/A	#N/A	#N/A	#N/A	#N/A	#N/A	#N/A	#N/A	#N/A	#N/A	#N/A	#N/A	#N/A	#N/A	#N/A	#N/A	#N/A	#N/A	#N/A	#N/A	#N/A	#N/A	#N/A	#N/A	#N/A	#N/A	#N/A	#N/A	#N/A	#N/A	#N/A	#N/A	#N/A	#N/A	#N/A	0.945579	#N/A	#N/A	#N/A	#N/A	#N/A	#N/A	#N/A	#N/A	#N/A	#N/A	#N/A	#N/A	#N/A	#N/A	1	ENSG00000184277	TM2D3	protein_coding	TM2 domain containing 3 [Source:HGNC Symbol;Acc:HGNC:24128]
ATAD3B	#N/A	#N/A	#N/A	#N/A	#N/A	#N/A	#N/A	#N/A	#N/A	#N/A	#N/A	#N/A	#N/A	#N/A	#N/A	#N/A	#N/A	#N/A	#N/A	#N/A	#N/A	#N/A	#N/A	#N/A	#N/A	#N/A	#N/A	#N/A	#N/A	#N/A	#N/A	#N/A	#N/A	#N/A	#N/A	#N/A	#N/A	#N/A	#N/A	#N/A	#N/A	#N/A	#N/A	#N/A	#N/A	#N/A	#N/A	#N/A	1.10696	#N/A	#N/A	#N/A	#N/A	#N/A	#N/A	#N/A	#N/A	#N/A	#N/A	#N/A	#N/A	#N/A	#N/A	1	ENSG00000160072	ATAD3B	protein_coding	ATPase family AAA domain containing 3B [Source:HGNC Symbol;Acc:HGNC:24007]
GPATCH1	#N/A	#N/A	#N/A	#N/A	#N/A	#N/A	#N/A	#N/A	#N/A	#N/A	#N/A	#N/A	#N/A	#N/A	#N/A	#N/A	#N/A	#N/A	#N/A	#N/A	#N/A	#N/A	#N/A	#N/A	#N/A	#N/A	#N/A	#N/A	#N/A	#N/A	#N/A	#N/A	#N/A	#N/A	#N/A	#N/A	#N/A	#N/A	#N/A	#N/A	#N/A	#N/A	#N/A	#N/A	#N/A	#N/A	#N/A	#N/A	0.976682	#N/A	#N/A	#N/A	#N/A	#N/A	#N/A	#N/A	#N/A	#N/A	#N/A	#N/A	#N/A	#N/A	#N/A	1	ENSG00000076650	GPATCH1	protein_coding	G-patch domain containing 1 [Source:HGNC Symbol;Acc:HGNC:24658]
BFAR#103429	#N/A	#N/A	#N/A	#N/A	#N/A	#N/A	#N/A	#N/A	#N/A	#N/A	#N/A	#N/A	#N/A	#N/A	#N/A	#N/A	#N/A	#N/A	#N/A	#N/A	#N/A	#N/A	#N/A	#N/A	#N/A	#N/A	#N/A	#N/A	#N/A	#N/A	#N/A	#N/A	#N/A	#N/A	#N/A	#N/A	#N/A	#N/A	#N/A	#N/A	#N/A	#N/A	#N/A	#N/A	#N/A	#N/A	#N/A	#N/A	1.01774	#N/A	#N/A	#N/A	#N/A	#N/A	#N/A	#N/A	#N/A	#N/A	#N/A	#N/A	#N/A	#N/A	#N/A	1	ENSG00000103429	BFAR	protein_coding	bifunctional apoptosis regulator [Source:HGNC Symbol;Acc:HGNC:17613]
CUL9	#N/A	#N/A	#N/A	#N/A	#N/A	#N/A	#N/A	#N/A	#N/A	#N/A	#N/A	#N/A	#N/A	#N/A	#N/A	#N/A	#N/A	#N/A	#N/A	#N/A	#N/A	#N/A	#N/A	#N/A	#N/A	#N/A	#N/A	#N/A	#N/A	#N/A	#N/A	#N/A	#N/A	#N/A	#N/A	#N/A	#N/A	#N/A	#N/A	#N/A	#N/A	#N/A	#N/A	#N/A	#N/A	#N/A	#N/A	#N/A	1.05362	#N/A	#N/A	#N/A	#N/A	#N/A	#N/A	#N/A	#N/A	#N/A	#N/A	#N/A	#N/A	#N/A	#N/A	1	ENSG00000112659	CUL9	protein_coding	cullin 9 [Source:HGNC Symbol;Acc:HGNC:15982]
NDST2	#N/A	#N/A	#N/A	#N/A	#N/A	#N/A	#N/A	#N/A	#N/A	#N/A	#N/A	#N/A	#N/A	#N/A	#N/A	#N/A	#N/A	#N/A	#N/A	#N/A	#N/A	#N/A	#N/A	#N/A	#N/A	#N/A	#N/A	#N/A	#N/A	#N/A	#N/A	#N/A	#N/A	#N/A	#N/A	#N/A	#N/A	#N/A	#N/A	#N/A	#N/A	#N/A	#N/A	#N/A	#N/A	#N/A	#N/A	#N/A	0.252652	#N/A	#N/A	#N/A	#N/A	#N/A	#N/A	#N/A	#N/A	#N/A	#N/A	#N/A	#N/A	#N/A	#N/A	1	ENSG00000166507	NDST2	protein_coding	N-deacetylase and N-sulfotransferase 2 [Source:HGNC Symbol;Acc:HGNC:7681]
SUGP1	#N/A	#N/A	#N/A	#N/A	#N/A	#N/A	#N/A	#N/A	#N/A	#N/A	#N/A	#N/A	#N/A	#N/A	#N/A	#N/A	#N/A	#N/A	#N/A	#N/A	#N/A	#N/A	#N/A	#N/A	#N/A	#N/A	#N/A	#N/A	#N/A	#N/A	#N/A	#N/A	#N/A	#N/A	#N/A	#N/A	#N/A	#N/A	#N/A	#N/A	#N/A	#N/A	#N/A	#N/A	#N/A	#N/A	#N/A	#N/A	1.34816	#N/A	#N/A	#N/A	#N/A	#N/A	#N/A	#N/A	#N/A	#N/A	#N/A	#N/A	#N/A	#N/A	#N/A	1	ENSG00000105705	SUGP1	protein_coding	SURP and G-patch domain containing 1 [Source:HGNC Symbol;Acc:HGNC:18643]
ZNF530	#N/A	#N/A	#N/A	#N/A	#N/A	#N/A	#N/A	#N/A	#N/A	#N/A	#N/A	#N/A	#N/A	#N/A	#N/A	#N/A	#N/A	#N/A	#N/A	#N/A	#N/A	#N/A	#N/A	#N/A	#N/A	#N/A	#N/A	#N/A	#N/A	#N/A	#N/A	#N/A	#N/A	#N/A	#N/A	#N/A	#N/A	#N/A	#N/A	#N/A	#N/A	#N/A	#N/A	#N/A	#N/A	#N/A	#N/A	#N/A	0.132581	#N/A	#N/A	#N/A	#N/A	#N/A	#N/A	#N/A	#N/A	#N/A	#N/A	#N/A	#N/A	#N/A	#N/A	1	ENSG00000183647	ZNF530	protein_coding	zinc finger protein 530 [Source:HGNC Symbol;Acc:HGNC:29297]
FAM104A	#N/A	#N/A	#N/A	#N/A	#N/A	#N/A	#N/A	#N/A	#N/A	#N/A	#N/A	#N/A	#N/A	#N/A	#N/A	#N/A	#N/A	#N/A	#N/A	#N/A	#N/A	#N/A	#N/A	#N/A	#N/A	#N/A	#N/A	#N/A	#N/A	#N/A	#N/A	#N/A	#N/A	#N/A	#N/A	#N/A	#N/A	#N/A	#N/A	#N/A	#N/A	#N/A	#N/A	#N/A	#N/A	#N/A	#N/A	#N/A	0.91525	#N/A	#N/A	#N/A	#N/A	#N/A	#N/A	#N/A	#N/A	#N/A	#N/A	#N/A	#N/A	#N/A	#N/A	1	ENSG00000133193	FAM104A	protein_coding	family with sequence similarity 104 member A [Source:HGNC Symbol;Acc:HGNC:25918]
EMC1-AS1	#N/A	#N/A	#N/A	#N/A	#N/A	#N/A	#N/A	#N/A	#N/A	#N/A	#N/A	#N/A	#N/A	#N/A	#N/A	#N/A	#N/A	#N/A	#N/A	#N/A	#N/A	#N/A	#N/A	#N/A	#N/A	#N/A	#N/A	#N/A	#N/A	#N/A	#N/A	#N/A	#N/A	#N/A	#N/A	#N/A	#N/A	#N/A	#N/A	#N/A	#N/A	#N/A	#N/A	#N/A	#N/A	#N/A	#N/A	#N/A	0.796327	#N/A	#N/A	#N/A	#N/A	#N/A	#N/A	#N/A	#N/A	#N/A	#N/A	#N/A	#N/A	#N/A	#N/A	1	ENSG00000230424	EMC1-AS1	lncRNA	EMC1 antisense RNA 1 [Source:HGNC Symbol;Acc:HGNC:54050]
ZNF587B	#N/A	#N/A	#N/A	#N/A	#N/A	#N/A	#N/A	#N/A	#N/A	#N/A	#N/A	#N/A	#N/A	#N/A	#N/A	#N/A	#N/A	#N/A	#N/A	#N/A	#N/A	#N/A	#N/A	#N/A	#N/A	#N/A	#N/A	#N/A	#N/A	#N/A	#N/A	#N/A	#N/A	#N/A	#N/A	#N/A	#N/A	#N/A	#N/A	#N/A	#N/A	#N/A	#N/A	#N/A	#N/A	#N/A	#N/A	#N/A	0.789854	#N/A	#N/A	#N/A	#N/A	#N/A	#N/A	#N/A	#N/A	#N/A	#N/A	#N/A	#N/A	#N/A	#N/A	1	ENSG00000269343	ZNF587B	protein_coding	zinc finger protein 587B [Source:HGNC Symbol;Acc:HGNC:37142]
NAIF1	#N/A	#N/A	#N/A	#N/A	#N/A	#N/A	#N/A	#N/A	#N/A	#N/A	#N/A	#N/A	#N/A	#N/A	#N/A	#N/A	#N/A	#N/A	#N/A	#N/A	#N/A	#N/A	#N/A	#N/A	#N/A	#N/A	#N/A	#N/A	#N/A	#N/A	#N/A	#N/A	#N/A	#N/A	#N/A	#N/A	#N/A	#N/A	#N/A	#N/A	#N/A	#N/A	#N/A	#N/A	#N/A	#N/A	#N/A	#N/A	0.132418	#N/A	#N/A	#N/A	#N/A	#N/A	#N/A	#N/A	#N/A	#N/A	#N/A	#N/A	#N/A	#N/A	#N/A	1	ENSG00000171169	NAIF1	protein_coding	nuclear apoptosis inducing factor 1 [Source:HGNC Symbol;Acc:HGNC:25446]
BUB3	#N/A	#N/A	#N/A	#N/A	#N/A	#N/A	#N/A	#N/A	#N/A	#N/A	#N/A	#N/A	#N/A	#N/A	#N/A	#N/A	#N/A	#N/A	#N/A	#N/A	#N/A	#N/A	#N/A	#N/A	#N/A	#N/A	#N/A	#N/A	#N/A	#N/A	#N/A	#N/A	#N/A	#N/A	#N/A	#N/A	#N/A	#N/A	#N/A	#N/A	#N/A	#N/A	#N/A	#N/A	#N/A	#N/A	#N/A	#N/A	0.79583	#N/A	#N/A	#N/A	#N/A	#N/A	#N/A	#N/A	#N/A	#N/A	#N/A	#N/A	#N/A	#N/A	#N/A	1	ENSG00000154473	BUB3	protein_coding	BUB3 mitotic checkpoint protein [Source:HGNC Symbol;Acc:HGNC:1151]
TSC1	#N/A	#N/A	#N/A	#N/A	#N/A	#N/A	#N/A	#N/A	#N/A	#N/A	#N/A	#N/A	#N/A	#N/A	#N/A	#N/A	#N/A	#N/A	#N/A	#N/A	#N/A	#N/A	#N/A	#N/A	#N/A	#N/A	#N/A	#N/A	#N/A	#N/A	#N/A	#N/A	#N/A	#N/A	#N/A	#N/A	#N/A	#N/A	#N/A	#N/A	#N/A	#N/A	#N/A	#N/A	#N/A	#N/A	#N/A	#N/A	0.771992	#N/A	#N/A	#N/A	#N/A	#N/A	#N/A	#N/A	#N/A	#N/A	#N/A	#N/A	#N/A	#N/A	#N/A	1	ENSG00000165699	TSC1	protein_coding	TSC complex subunit 1 [Source:HGNC Symbol;Acc:HGNC:12362]
CLCN7	#N/A	#N/A	#N/A	#N/A	#N/A	#N/A	#N/A	#N/A	#N/A	#N/A	#N/A	#N/A	#N/A	#N/A	#N/A	#N/A	#N/A	#N/A	#N/A	#N/A	#N/A	#N/A	#N/A	#N/A	#N/A	#N/A	#N/A	#N/A	#N/A	#N/A	#N/A	#N/A	#N/A	#N/A	#N/A	#N/A	#N/A	#N/A	#N/A	#N/A	#N/A	#N/A	#N/A	#N/A	#N/A	#N/A	#N/A	#N/A	0.850419	#N/A	#N/A	#N/A	#N/A	#N/A	#N/A	#N/A	#N/A	#N/A	#N/A	#N/A	#N/A	#N/A	#N/A	1	ENSG00000103249	CLCN7	protein_coding	chloride voltage-gated channel 7 [Source:HGNC Symbol;Acc:HGNC:2025]
NMT1	#N/A	#N/A	#N/A	#N/A	#N/A	#N/A	#N/A	#N/A	#N/A	#N/A	#N/A	#N/A	#N/A	#N/A	#N/A	#N/A	#N/A	#N/A	#N/A	#N/A	#N/A	#N/A	#N/A	#N/A	#N/A	#N/A	#N/A	#N/A	#N/A	#N/A	#N/A	#N/A	#N/A	#N/A	#N/A	#N/A	#N/A	#N/A	#N/A	#N/A	#N/A	#N/A	#N/A	#N/A	#N/A	#N/A	#N/A	#N/A	0.655067	#N/A	#N/A	#N/A	#N/A	#N/A	#N/A	#N/A	#N/A	#N/A	#N/A	#N/A	#N/A	#N/A	#N/A	1	ENSG00000136448	NMT1	protein_coding	N-myristoyltransferase 1 [Source:HGNC Symbol;Acc:HGNC:7857]
#265739	#N/A	#N/A	#N/A	#N/A	#N/A	#N/A	#N/A	#N/A	#N/A	#N/A	#N/A	#N/A	#N/A	#N/A	#N/A	#N/A	#N/A	#N/A	#N/A	#N/A	#N/A	#N/A	#N/A	#N/A	#N/A	#N/A	#N/A	#N/A	#N/A	#N/A	#N/A	#N/A	#N/A	#N/A	#N/A	#N/A	#N/A	#N/A	#N/A	#N/A	#N/A	#N/A	#N/A	#N/A	#N/A	#N/A	#N/A	#N/A	0.467798	#N/A	#N/A	#N/A	#N/A	#N/A	#N/A	#N/A	#N/A	#N/A	#N/A	#N/A	#N/A	#N/A	#N/A	1	ENSG00000265739		lncRNA	novel transcript, antisense to CCDC55
NPIPA7#214967	#N/A	#N/A	#N/A	#N/A	#N/A	#N/A	#N/A	#N/A	#N/A	#N/A	#N/A	#N/A	#N/A	#N/A	#N/A	#N/A	#N/A	#N/A	#N/A	#N/A	#N/A	#N/A	#N/A	#N/A	#N/A	#N/A	#N/A	#N/A	#N/A	#N/A	#N/A	#N/A	#N/A	#N/A	#N/A	#N/A	#N/A	#N/A	#N/A	#N/A	#N/A	#N/A	#N/A	#N/A	#N/A	#N/A	#N/A	#N/A	0.154526	#N/A	#N/A	#N/A	#N/A	#N/A	#N/A	#N/A	#N/A	#N/A	#N/A	#N/A	#N/A	#N/A	#N/A	1	ENSG00000214967	NPIPA7	protein_coding	nuclear pore complex interacting protein family member A7 [Source:HGNC Symbol;Acc:HGNC:41982]
SKIV2L#204351	#N/A	#N/A	#N/A	#N/A	#N/A	#N/A	#N/A	#N/A	#N/A	#N/A	#N/A	#N/A	#N/A	#N/A	#N/A	#N/A	#N/A	#N/A	#N/A	#N/A	#N/A	#N/A	#N/A	#N/A	#N/A	#N/A	#N/A	#N/A	#N/A	#N/A	#N/A	#N/A	#N/A	#N/A	#N/A	#N/A	#N/A	#N/A	#N/A	#N/A	#N/A	#N/A	#N/A	#N/A	#N/A	#N/A	#N/A	#N/A	0.49548	#N/A	#N/A	#N/A	#N/A	#N/A	#N/A	#N/A	#N/A	#N/A	#N/A	#N/A	#N/A	#N/A	#N/A	1	ENSG00000204351	SKIV2L	protein_coding	Ski2 like RNA helicase [Source:HGNC Symbol;Acc:HGNC:10898]
CXXC1	#N/A	#N/A	#N/A	#N/A	#N/A	#N/A	#N/A	#N/A	#N/A	#N/A	#N/A	#N/A	#N/A	#N/A	#N/A	#N/A	#N/A	#N/A	#N/A	#N/A	#N/A	#N/A	#N/A	#N/A	#N/A	#N/A	#N/A	#N/A	#N/A	#N/A	#N/A	#N/A	#N/A	#N/A	#N/A	#N/A	#N/A	#N/A	#N/A	#N/A	#N/A	#N/A	#N/A	#N/A	#N/A	#N/A	#N/A	#N/A	0.905334	#N/A	#N/A	#N/A	#N/A	#N/A	#N/A	#N/A	#N/A	#N/A	#N/A	#N/A	#N/A	#N/A	#N/A	1	ENSG00000154832	CXXC1	protein_coding	CXXC finger protein 1 [Source:HGNC Symbol;Acc:HGNC:24343]
NPIPB2	#N/A	#N/A	#N/A	#N/A	#N/A	#N/A	#N/A	#N/A	#N/A	#N/A	#N/A	#N/A	#N/A	#N/A	#N/A	#N/A	#N/A	#N/A	#N/A	#N/A	#N/A	#N/A	#N/A	#N/A	#N/A	#N/A	#N/A	#N/A	#N/A	#N/A	#N/A	#N/A	#N/A	#N/A	#N/A	#N/A	#N/A	#N/A	#N/A	#N/A	#N/A	#N/A	#N/A	#N/A	#N/A	#N/A	#N/A	#N/A	0.141701	#N/A	#N/A	#N/A	#N/A	#N/A	#N/A	#N/A	#N/A	#N/A	#N/A	#N/A	#N/A	#N/A	#N/A	1	ENSG00000234719	NPIPB2	protein_coding	nuclear pore complex interacting protein family member B2 [Source:HGNC Symbol;Acc:HGNC:37451]
RGL4	#N/A	#N/A	#N/A	#N/A	#N/A	#N/A	#N/A	#N/A	#N/A	#N/A	#N/A	#N/A	#N/A	#N/A	#N/A	#N/A	#N/A	#N/A	#N/A	#N/A	#N/A	#N/A	#N/A	#N/A	#N/A	#N/A	#N/A	#N/A	#N/A	#N/A	#N/A	#N/A	#N/A	#N/A	#N/A	#N/A	#N/A	#N/A	#N/A	#N/A	#N/A	#N/A	#N/A	#N/A	#N/A	#N/A	#N/A	#N/A	0.164007	#N/A	#N/A	#N/A	#N/A	#N/A	#N/A	#N/A	#N/A	#N/A	#N/A	#N/A	#N/A	#N/A	#N/A	1	ENSG00000159496	RGL4	protein_coding	ral guanine nucleotide dissociation stimulator like 4 [Source:HGNC Symbol;Acc:HGNC:31911]
SREBF2	#N/A	#N/A	#N/A	#N/A	#N/A	#N/A	#N/A	#N/A	#N/A	#N/A	#N/A	#N/A	#N/A	#N/A	#N/A	#N/A	#N/A	#N/A	#N/A	#N/A	#N/A	#N/A	#N/A	#N/A	#N/A	#N/A	#N/A	#N/A	#N/A	#N/A	#N/A	#N/A	#N/A	#N/A	#N/A	#N/A	#N/A	#N/A	#N/A	#N/A	#N/A	#N/A	#N/A	#N/A	#N/A	#N/A	#N/A	#N/A	0.667585	#N/A	#N/A	#N/A	#N/A	#N/A	#N/A	#N/A	#N/A	#N/A	#N/A	#N/A	#N/A	#N/A	#N/A	1	ENSG00000198911	SREBF2	protein_coding	sterol regulatory element binding transcription factor 2 [Source:HGNC Symbol;Acc:HGNC:11290]
NR2C2	#N/A	#N/A	#N/A	#N/A	#N/A	#N/A	#N/A	#N/A	#N/A	#N/A	#N/A	#N/A	#N/A	#N/A	#N/A	#N/A	#N/A	#N/A	#N/A	#N/A	#N/A	#N/A	#N/A	#N/A	#N/A	#N/A	#N/A	#N/A	#N/A	#N/A	#N/A	#N/A	#N/A	#N/A	#N/A	#N/A	#N/A	#N/A	#N/A	#N/A	#N/A	#N/A	#N/A	#N/A	#N/A	#N/A	#N/A	#N/A	0.584514	#N/A	#N/A	#N/A	#N/A	#N/A	#N/A	#N/A	#N/A	#N/A	#N/A	#N/A	#N/A	#N/A	#N/A	1	ENSG00000177463	NR2C2	protein_coding	nuclear receptor subfamily 2 group C member 2 [Source:HGNC Symbol;Acc:HGNC:7972]
IL18BP	#N/A	#N/A	#N/A	#N/A	#N/A	#N/A	#N/A	#N/A	#N/A	#N/A	#N/A	#N/A	#N/A	#N/A	#N/A	#N/A	#N/A	#N/A	#N/A	#N/A	#N/A	#N/A	#N/A	#N/A	#N/A	#N/A	#N/A	#N/A	#N/A	#N/A	#N/A	#N/A	#N/A	#N/A	#N/A	#N/A	#N/A	#N/A	#N/A	#N/A	#N/A	#N/A	#N/A	#N/A	#N/A	#N/A	#N/A	#N/A	0.100205	#N/A	#N/A	#N/A	#N/A	#N/A	#N/A	#N/A	#N/A	#N/A	#N/A	#N/A	#N/A	#N/A	#N/A	1	ENSG00000137496	IL18BP	protein_coding	interleukin 18 binding protein [Source:HGNC Symbol;Acc:HGNC:5987]
ANKS3	#N/A	#N/A	#N/A	#N/A	#N/A	#N/A	#N/A	#N/A	#N/A	#N/A	#N/A	#N/A	#N/A	#N/A	#N/A	#N/A	#N/A	#N/A	#N/A	#N/A	#N/A	#N/A	#N/A	#N/A	#N/A	#N/A	#N/A	#N/A	#N/A	#N/A	#N/A	#N/A	#N/A	#N/A	#N/A	#N/A	#N/A	#N/A	#N/A	#N/A	#N/A	#N/A	#N/A	#N/A	#N/A	#N/A	#N/A	#N/A	0.824491	#N/A	#N/A	#N/A	#N/A	#N/A	#N/A	#N/A	#N/A	#N/A	#N/A	#N/A	#N/A	#N/A	#N/A	1	ENSG00000168096	ANKS3	protein_coding	ankyrin repeat and sterile alpha motif domain containing 3 [Source:HGNC Symbol;Acc:HGNC:29422]
TIGD7	#N/A	#N/A	#N/A	#N/A	#N/A	#N/A	#N/A	#N/A	#N/A	#N/A	#N/A	#N/A	#N/A	#N/A	#N/A	#N/A	#N/A	#N/A	#N/A	#N/A	#N/A	#N/A	#N/A	#N/A	#N/A	#N/A	#N/A	#N/A	#N/A	#N/A	#N/A	#N/A	#N/A	#N/A	#N/A	#N/A	#N/A	#N/A	#N/A	#N/A	#N/A	#N/A	#N/A	#N/A	#N/A	#N/A	#N/A	#N/A	0.482044	#N/A	#N/A	#N/A	#N/A	#N/A	#N/A	#N/A	#N/A	#N/A	#N/A	#N/A	#N/A	#N/A	#N/A	1	ENSG00000140993	TIGD7	protein_coding	tigger transposable element derived 7 [Source:HGNC Symbol;Acc:HGNC:18331]
ZNF500	#N/A	#N/A	#N/A	#N/A	#N/A	#N/A	#N/A	#N/A	#N/A	#N/A	#N/A	#N/A	#N/A	#N/A	#N/A	#N/A	#N/A	#N/A	#N/A	#N/A	#N/A	#N/A	#N/A	#N/A	#N/A	#N/A	#N/A	#N/A	#N/A	#N/A	#N/A	#N/A	#N/A	#N/A	#N/A	#N/A	#N/A	#N/A	#N/A	#N/A	#N/A	#N/A	#N/A	#N/A	#N/A	#N/A	#N/A	#N/A	1.01783	#N/A	#N/A	#N/A	#N/A	#N/A	#N/A	#N/A	#N/A	#N/A	#N/A	#N/A	#N/A	#N/A	#N/A	1	ENSG00000103199	ZNF500	protein_coding	zinc finger protein 500 [Source:HGNC Symbol;Acc:HGNC:23716]
CNEP1R1	#N/A	#N/A	#N/A	#N/A	#N/A	#N/A	#N/A	#N/A	#N/A	#N/A	#N/A	#N/A	#N/A	#N/A	#N/A	#N/A	#N/A	#N/A	#N/A	#N/A	#N/A	#N/A	#N/A	#N/A	#N/A	#N/A	#N/A	#N/A	#N/A	#N/A	#N/A	#N/A	#N/A	#N/A	#N/A	#N/A	#N/A	#N/A	#N/A	#N/A	#N/A	#N/A	#N/A	#N/A	#N/A	#N/A	#N/A	#N/A	0.469768	#N/A	#N/A	#N/A	#N/A	#N/A	#N/A	#N/A	#N/A	#N/A	#N/A	#N/A	#N/A	#N/A	#N/A	1	ENSG00000205423	CNEP1R1	protein_coding	CTD nuclear envelope phosphatase 1 regulatory subunit 1 [Source:HGNC Symbol;Acc:HGNC:26759]
USP37	#N/A	#N/A	#N/A	#N/A	#N/A	#N/A	#N/A	#N/A	#N/A	#N/A	#N/A	#N/A	#N/A	#N/A	#N/A	#N/A	#N/A	#N/A	#N/A	#N/A	#N/A	#N/A	#N/A	#N/A	#N/A	#N/A	#N/A	#N/A	#N/A	#N/A	#N/A	#N/A	#N/A	#N/A	#N/A	#N/A	#N/A	#N/A	#N/A	#N/A	#N/A	#N/A	#N/A	#N/A	#N/A	#N/A	#N/A	#N/A	0.645432	#N/A	#N/A	#N/A	#N/A	#N/A	#N/A	#N/A	#N/A	#N/A	#N/A	#N/A	#N/A	#N/A	#N/A	1	ENSG00000135913	USP37	protein_coding	ubiquitin specific peptidase 37 [Source:HGNC Symbol;Acc:HGNC:20063]
NIT1	#N/A	#N/A	#N/A	#N/A	#N/A	#N/A	#N/A	#N/A	#N/A	#N/A	#N/A	#N/A	#N/A	#N/A	#N/A	#N/A	#N/A	#N/A	#N/A	#N/A	#N/A	#N/A	#N/A	#N/A	#N/A	#N/A	#N/A	#N/A	#N/A	#N/A	#N/A	#N/A	#N/A	#N/A	#N/A	#N/A	#N/A	#N/A	#N/A	#N/A	#N/A	#N/A	#N/A	#N/A	#N/A	#N/A	#N/A	#N/A	1.00048	#N/A	#N/A	#N/A	#N/A	#N/A	#N/A	#N/A	#N/A	#N/A	#N/A	#N/A	#N/A	#N/A	#N/A	1	ENSG00000158793	NIT1	protein_coding	nitrilase 1 [Source:HGNC Symbol;Acc:HGNC:7828]
CSKMT	#N/A	#N/A	#N/A	#N/A	#N/A	#N/A	#N/A	#N/A	#N/A	#N/A	#N/A	#N/A	#N/A	#N/A	#N/A	#N/A	#N/A	#N/A	#N/A	#N/A	#N/A	#N/A	#N/A	#N/A	#N/A	#N/A	#N/A	#N/A	#N/A	#N/A	#N/A	#N/A	#N/A	#N/A	#N/A	#N/A	#N/A	#N/A	#N/A	#N/A	#N/A	#N/A	#N/A	#N/A	#N/A	#N/A	#N/A	#N/A	0.404592	#N/A	#N/A	#N/A	#N/A	#N/A	#N/A	#N/A	#N/A	#N/A	#N/A	#N/A	#N/A	#N/A	#N/A	1	ENSG00000214756	CSKMT	protein_coding	citrate synthase lysine methyltransferase [Source:HGNC Symbol;Acc:HGNC:33113]
#250659	#N/A	#N/A	#N/A	#N/A	#N/A	#N/A	#N/A	#N/A	#N/A	#N/A	#N/A	#N/A	#N/A	#N/A	#N/A	#N/A	#N/A	#N/A	#N/A	#N/A	#N/A	#N/A	#N/A	#N/A	#N/A	#N/A	#N/A	#N/A	#N/A	#N/A	#N/A	#N/A	#N/A	#N/A	#N/A	#N/A	#N/A	#N/A	#N/A	#N/A	#N/A	#N/A	#N/A	#N/A	#N/A	#N/A	#N/A	#N/A	0.0813567	#N/A	#N/A	#N/A	#N/A	#N/A	#N/A	#N/A	#N/A	#N/A	#N/A	#N/A	#N/A	#N/A	#N/A	1	ENSG00000250659		lncRNA	novel transcript
RPE	#N/A	#N/A	#N/A	#N/A	#N/A	#N/A	#N/A	#N/A	#N/A	#N/A	#N/A	#N/A	#N/A	#N/A	#N/A	#N/A	#N/A	#N/A	#N/A	#N/A	#N/A	#N/A	#N/A	#N/A	#N/A	#N/A	#N/A	#N/A	#N/A	#N/A	#N/A	#N/A	#N/A	#N/A	#N/A	#N/A	#N/A	#N/A	#N/A	#N/A	#N/A	#N/A	#N/A	#N/A	#N/A	#N/A	#N/A	#N/A	0.995342	#N/A	#N/A	#N/A	#N/A	#N/A	#N/A	#N/A	#N/A	#N/A	#N/A	#N/A	#N/A	#N/A	#N/A	1	ENSG00000197713	RPE	protein_coding	ribulose-5-phosphate-3-epimerase [Source:HGNC Symbol;Acc:HGNC:10293]
#225300	#N/A	#N/A	#N/A	#N/A	#N/A	#N/A	#N/A	#N/A	#N/A	#N/A	#N/A	#N/A	#N/A	#N/A	#N/A	#N/A	#N/A	#N/A	#N/A	#N/A	#N/A	#N/A	#N/A	#N/A	#N/A	#N/A	#N/A	#N/A	#N/A	#N/A	#N/A	#N/A	#N/A	#N/A	#N/A	#N/A	#N/A	#N/A	#N/A	#N/A	#N/A	#N/A	#N/A	#N/A	#N/A	#N/A	#N/A	#N/A	0.0587132	#N/A	#N/A	#N/A	#N/A	#N/A	#N/A	#N/A	#N/A	#N/A	#N/A	#N/A	#N/A	#N/A	#N/A	1	ENSG00000225300		lncRNA	novel transcript
TMEM260	#N/A	#N/A	#N/A	#N/A	#N/A	#N/A	#N/A	#N/A	#N/A	#N/A	#N/A	#N/A	#N/A	#N/A	#N/A	#N/A	#N/A	#N/A	#N/A	#N/A	#N/A	#N/A	#N/A	#N/A	#N/A	#N/A	#N/A	#N/A	#N/A	#N/A	#N/A	#N/A	#N/A	#N/A	#N/A	#N/A	#N/A	#N/A	#N/A	#N/A	#N/A	#N/A	#N/A	#N/A	#N/A	#N/A	#N/A	#N/A	0.662563	#N/A	#N/A	#N/A	#N/A	#N/A	#N/A	#N/A	#N/A	#N/A	#N/A	#N/A	#N/A	#N/A	#N/A	1	ENSG00000070269	TMEM260	protein_coding	transmembrane protein 260 [Source:HGNC Symbol;Acc:HGNC:20185]
MEAF6	#N/A	#N/A	#N/A	#N/A	#N/A	#N/A	#N/A	#N/A	#N/A	#N/A	#N/A	#N/A	#N/A	#N/A	#N/A	#N/A	#N/A	#N/A	#N/A	#N/A	#N/A	#N/A	#N/A	#N/A	#N/A	#N/A	#N/A	#N/A	#N/A	#N/A	#N/A	#N/A	#N/A	#N/A	#N/A	#N/A	#N/A	#N/A	#N/A	#N/A	#N/A	#N/A	#N/A	#N/A	#N/A	#N/A	#N/A	#N/A	0.848459	#N/A	#N/A	#N/A	#N/A	#N/A	#N/A	#N/A	#N/A	#N/A	#N/A	#N/A	#N/A	#N/A	#N/A	1	ENSG00000163875	MEAF6	protein_coding	MYST/Esa1 associated factor 6 [Source:HGNC Symbol;Acc:HGNC:25674]
RBM41	#N/A	#N/A	#N/A	#N/A	#N/A	#N/A	#N/A	#N/A	#N/A	#N/A	#N/A	#N/A	#N/A	#N/A	#N/A	#N/A	#N/A	#N/A	#N/A	#N/A	#N/A	#N/A	#N/A	#N/A	#N/A	#N/A	#N/A	#N/A	#N/A	#N/A	#N/A	#N/A	#N/A	#N/A	#N/A	#N/A	#N/A	#N/A	#N/A	#N/A	#N/A	#N/A	#N/A	#N/A	#N/A	#N/A	#N/A	#N/A	0.69134	#N/A	#N/A	#N/A	#N/A	#N/A	#N/A	#N/A	#N/A	#N/A	#N/A	#N/A	#N/A	#N/A	#N/A	1	ENSG00000089682	RBM41	protein_coding	RNA binding motif protein 41 [Source:HGNC Symbol;Acc:HGNC:25617]
CRTC1	#N/A	#N/A	#N/A	#N/A	#N/A	#N/A	#N/A	#N/A	#N/A	#N/A	#N/A	#N/A	#N/A	#N/A	#N/A	#N/A	#N/A	#N/A	#N/A	#N/A	#N/A	#N/A	#N/A	#N/A	#N/A	#N/A	#N/A	#N/A	#N/A	#N/A	#N/A	#N/A	#N/A	#N/A	#N/A	#N/A	#N/A	#N/A	#N/A	#N/A	#N/A	#N/A	#N/A	#N/A	#N/A	#N/A	#N/A	#N/A	0.703234	#N/A	#N/A	#N/A	#N/A	#N/A	#N/A	#N/A	#N/A	#N/A	#N/A	#N/A	#N/A	#N/A	#N/A	1	ENSG00000105662	CRTC1	protein_coding	CREB regulated transcription coactivator 1 [Source:HGNC Symbol;Acc:HGNC:16062]
TNPO2	#N/A	#N/A	#N/A	#N/A	#N/A	#N/A	#N/A	#N/A	#N/A	#N/A	#N/A	#N/A	#N/A	#N/A	#N/A	#N/A	#N/A	#N/A	#N/A	#N/A	#N/A	#N/A	#N/A	#N/A	#N/A	#N/A	#N/A	#N/A	#N/A	#N/A	#N/A	#N/A	#N/A	#N/A	#N/A	#N/A	#N/A	#N/A	#N/A	#N/A	#N/A	#N/A	#N/A	#N/A	#N/A	#N/A	#N/A	#N/A	0.753439	#N/A	#N/A	#N/A	#N/A	#N/A	#N/A	#N/A	#N/A	#N/A	#N/A	#N/A	#N/A	#N/A	#N/A	1	ENSG00000105576	TNPO2	protein_coding	transportin 2 [Source:HGNC Symbol;Acc:HGNC:19998]
SUZ12	#N/A	#N/A	#N/A	#N/A	#N/A	#N/A	#N/A	#N/A	#N/A	#N/A	#N/A	#N/A	#N/A	#N/A	#N/A	#N/A	#N/A	#N/A	#N/A	#N/A	#N/A	#N/A	#N/A	#N/A	#N/A	#N/A	#N/A	#N/A	#N/A	#N/A	#N/A	#N/A	#N/A	#N/A	#N/A	#N/A	#N/A	#N/A	#N/A	#N/A	#N/A	#N/A	#N/A	#N/A	#N/A	#N/A	#N/A	#N/A	0.626214	#N/A	#N/A	#N/A	#N/A	#N/A	#N/A	#N/A	#N/A	#N/A	#N/A	#N/A	#N/A	#N/A	#N/A	1	ENSG00000178691	SUZ12	protein_coding	SUZ12 polycomb repressive complex 2 subunit [Source:HGNC Symbol;Acc:HGNC:17101]
HFE	#N/A	#N/A	#N/A	#N/A	#N/A	#N/A	#N/A	#N/A	#N/A	#N/A	#N/A	#N/A	#N/A	#N/A	#N/A	#N/A	#N/A	#N/A	#N/A	#N/A	#N/A	#N/A	#N/A	#N/A	#N/A	#N/A	#N/A	#N/A	#N/A	#N/A	#N/A	#N/A	#N/A	#N/A	#N/A	#N/A	#N/A	#N/A	#N/A	#N/A	#N/A	#N/A	#N/A	#N/A	#N/A	#N/A	#N/A	#N/A	0.176256	#N/A	#N/A	#N/A	#N/A	#N/A	#N/A	#N/A	#N/A	#N/A	#N/A	#N/A	#N/A	#N/A	#N/A	1	ENSG00000010704	HFE	protein_coding	homeostatic iron regulator [Source:HGNC Symbol;Acc:HGNC:4886]
URB1	#N/A	#N/A	#N/A	#N/A	#N/A	#N/A	#N/A	#N/A	#N/A	#N/A	#N/A	#N/A	#N/A	#N/A	#N/A	#N/A	#N/A	#N/A	#N/A	#N/A	#N/A	#N/A	#N/A	#N/A	#N/A	#N/A	#N/A	#N/A	#N/A	#N/A	#N/A	#N/A	#N/A	#N/A	#N/A	#N/A	#N/A	#N/A	#N/A	#N/A	#N/A	#N/A	#N/A	#N/A	#N/A	#N/A	#N/A	#N/A	0.924965	#N/A	#N/A	#N/A	#N/A	#N/A	#N/A	#N/A	#N/A	#N/A	#N/A	#N/A	#N/A	#N/A	#N/A	1	ENSG00000142207	URB1	protein_coding	URB1 ribosome biogenesis homolog [Source:HGNC Symbol;Acc:HGNC:17344]
#239300	#N/A	#N/A	#N/A	#N/A	#N/A	#N/A	#N/A	#N/A	#N/A	#N/A	#N/A	#N/A	#N/A	#N/A	#N/A	#N/A	#N/A	#N/A	#N/A	#N/A	#N/A	#N/A	#N/A	#N/A	#N/A	#N/A	#N/A	#N/A	#N/A	#N/A	#N/A	#N/A	#N/A	#N/A	#N/A	#N/A	#N/A	#N/A	#N/A	#N/A	#N/A	#N/A	#N/A	#N/A	#N/A	#N/A	#N/A	#N/A	1.118	#N/A	#N/A	#N/A	#N/A	#N/A	#N/A	#N/A	#N/A	#N/A	#N/A	#N/A	#N/A	#N/A	#N/A	1	ENSG00000239300		lncRNA	novel transcript
#257256	#N/A	#N/A	#N/A	#N/A	#N/A	#N/A	#N/A	#N/A	#N/A	#N/A	#N/A	#N/A	#N/A	#N/A	#N/A	#N/A	#N/A	#N/A	#N/A	#N/A	#N/A	#N/A	#N/A	#N/A	#N/A	#N/A	#N/A	#N/A	#N/A	#N/A	#N/A	#N/A	#N/A	#N/A	#N/A	#N/A	#N/A	#N/A	#N/A	#N/A	#N/A	#N/A	#N/A	#N/A	#N/A	#N/A	#N/A	#N/A	0.0820683	#N/A	#N/A	#N/A	#N/A	#N/A	#N/A	#N/A	#N/A	#N/A	#N/A	#N/A	#N/A	#N/A	#N/A	1	ENSG00000257256		lncRNA	novel transcript, antisense to LIMA1
ZNF529	#N/A	#N/A	#N/A	#N/A	#N/A	#N/A	#N/A	#N/A	#N/A	#N/A	#N/A	#N/A	#N/A	#N/A	#N/A	#N/A	#N/A	#N/A	#N/A	#N/A	#N/A	#N/A	#N/A	#N/A	#N/A	#N/A	#N/A	#N/A	#N/A	#N/A	#N/A	#N/A	#N/A	#N/A	#N/A	#N/A	#N/A	#N/A	#N/A	#N/A	#N/A	#N/A	#N/A	#N/A	#N/A	#N/A	#N/A	#N/A	#N/A	0.737517	#N/A	#N/A	#N/A	#N/A	#N/A	#N/A	#N/A	#N/A	#N/A	#N/A	#N/A	#N/A	#N/A	1	ENSG00000186020	ZNF529	protein_coding	zinc finger protein 529 [Source:HGNC Symbol;Acc:HGNC:29328]
IMPG1	#N/A	#N/A	#N/A	#N/A	#N/A	#N/A	#N/A	#N/A	#N/A	#N/A	#N/A	#N/A	#N/A	#N/A	#N/A	#N/A	#N/A	#N/A	#N/A	#N/A	#N/A	#N/A	#N/A	#N/A	#N/A	#N/A	#N/A	#N/A	#N/A	#N/A	#N/A	#N/A	#N/A	#N/A	#N/A	#N/A	#N/A	#N/A	#N/A	#N/A	#N/A	#N/A	#N/A	#N/A	#N/A	#N/A	#N/A	#N/A	#N/A	0.0725929	#N/A	#N/A	#N/A	#N/A	#N/A	#N/A	#N/A	#N/A	#N/A	#N/A	#N/A	#N/A	#N/A	1	ENSG00000112706	IMPG1	protein_coding	interphotoreceptor matrix proteoglycan 1 [Source:HGNC Symbol;Acc:HGNC:6055]
#260645	#N/A	#N/A	#N/A	#N/A	#N/A	#N/A	#N/A	#N/A	#N/A	#N/A	#N/A	#N/A	#N/A	#N/A	#N/A	#N/A	#N/A	#N/A	#N/A	#N/A	#N/A	#N/A	#N/A	#N/A	#N/A	#N/A	#N/A	#N/A	#N/A	#N/A	#N/A	#N/A	#N/A	#N/A	#N/A	#N/A	#N/A	#N/A	#N/A	#N/A	#N/A	#N/A	#N/A	#N/A	#N/A	#N/A	#N/A	#N/A	#N/A	0.100262	#N/A	#N/A	#N/A	#N/A	#N/A	#N/A	#N/A	#N/A	#N/A	#N/A	#N/A	#N/A	#N/A	1	ENSG00000260645		lncRNA	novel transcript
MANEA-DT	#N/A	#N/A	#N/A	#N/A	#N/A	#N/A	#N/A	#N/A	#N/A	#N/A	#N/A	#N/A	#N/A	#N/A	#N/A	#N/A	#N/A	#N/A	#N/A	#N/A	#N/A	#N/A	#N/A	#N/A	#N/A	#N/A	#N/A	#N/A	#N/A	#N/A	#N/A	#N/A	#N/A	#N/A	#N/A	#N/A	#N/A	#N/A	#N/A	#N/A	#N/A	#N/A	#N/A	#N/A	#N/A	#N/A	#N/A	#N/A	#N/A	0.0948459	#N/A	#N/A	#N/A	#N/A	#N/A	#N/A	#N/A	#N/A	#N/A	#N/A	#N/A	#N/A	#N/A	1	ENSG00000261366	MANEA-DT	lncRNA	MANEA divergent transcript [Source:HGNC Symbol;Acc:HGNC:43732]
#287627	#N/A	#N/A	#N/A	#N/A	#N/A	#N/A	#N/A	#N/A	#N/A	#N/A	#N/A	#N/A	#N/A	#N/A	#N/A	#N/A	#N/A	#N/A	#N/A	#N/A	#N/A	#N/A	#N/A	#N/A	#N/A	#N/A	#N/A	#N/A	#N/A	#N/A	#N/A	#N/A	#N/A	#N/A	#N/A	#N/A	#N/A	#N/A	#N/A	#N/A	#N/A	#N/A	#N/A	#N/A	#N/A	#N/A	#N/A	#N/A	#N/A	0.0694878	#N/A	#N/A	#N/A	#N/A	#N/A	#N/A	#N/A	#N/A	#N/A	#N/A	#N/A	#N/A	#N/A	1	ENSG00000287627		lncRNA	novel transcript
#255480	#N/A	#N/A	#N/A	#N/A	#N/A	#N/A	#N/A	#N/A	#N/A	#N/A	#N/A	#N/A	#N/A	#N/A	#N/A	#N/A	#N/A	#N/A	#N/A	#N/A	#N/A	#N/A	#N/A	#N/A	#N/A	#N/A	#N/A	#N/A	#N/A	#N/A	#N/A	#N/A	#N/A	#N/A	#N/A	#N/A	#N/A	#N/A	#N/A	#N/A	#N/A	#N/A	#N/A	#N/A	#N/A	#N/A	#N/A	#N/A	#N/A	0.06786	#N/A	#N/A	#N/A	#N/A	#N/A	#N/A	#N/A	#N/A	#N/A	#N/A	#N/A	#N/A	#N/A	1	ENSG00000255480		lncRNA	novel transcript
FAM66A	#N/A	#N/A	#N/A	#N/A	#N/A	#N/A	#N/A	#N/A	#N/A	#N/A	#N/A	#N/A	#N/A	#N/A	#N/A	#N/A	#N/A	#N/A	#N/A	#N/A	#N/A	#N/A	#N/A	#N/A	#N/A	#N/A	#N/A	#N/A	#N/A	#N/A	#N/A	#N/A	#N/A	#N/A	#N/A	#N/A	#N/A	#N/A	#N/A	#N/A	#N/A	#N/A	#N/A	#N/A	#N/A	#N/A	#N/A	#N/A	#N/A	0.0839285	#N/A	#N/A	#N/A	#N/A	#N/A	#N/A	#N/A	#N/A	#N/A	#N/A	#N/A	#N/A	#N/A	1	ENSG00000227888	FAM66A	lncRNA	family with sequence similarity 66 member A [Source:HGNC Symbol;Acc:HGNC:30444]
#288073	#N/A	#N/A	#N/A	#N/A	#N/A	#N/A	#N/A	#N/A	#N/A	#N/A	#N/A	#N/A	#N/A	#N/A	#N/A	#N/A	#N/A	#N/A	#N/A	#N/A	#N/A	#N/A	#N/A	#N/A	#N/A	#N/A	#N/A	#N/A	#N/A	#N/A	#N/A	#N/A	#N/A	#N/A	#N/A	#N/A	#N/A	#N/A	#N/A	#N/A	#N/A	#N/A	#N/A	#N/A	#N/A	#N/A	#N/A	#N/A	#N/A	0.0675736	#N/A	#N/A	#N/A	#N/A	#N/A	#N/A	#N/A	#N/A	#N/A	#N/A	#N/A	#N/A	#N/A	1	ENSG00000288073		lncRNA	novel transcript, antisense to C4orf19
LINC02473	#N/A	#N/A	#N/A	#N/A	#N/A	#N/A	#N/A	#N/A	#N/A	#N/A	#N/A	#N/A	#N/A	#N/A	#N/A	#N/A	#N/A	#N/A	#N/A	#N/A	#N/A	#N/A	#N/A	#N/A	#N/A	#N/A	#N/A	#N/A	#N/A	#N/A	#N/A	#N/A	#N/A	#N/A	#N/A	#N/A	#N/A	#N/A	#N/A	#N/A	#N/A	#N/A	#N/A	#N/A	#N/A	#N/A	#N/A	#N/A	#N/A	0.0675736	#N/A	#N/A	#N/A	#N/A	#N/A	#N/A	#N/A	#N/A	#N/A	#N/A	#N/A	#N/A	#N/A	1	ENSG00000261121	LINC02473	lncRNA	long intergenic non-protein coding RNA 2473 [Source:HGNC Symbol;Acc:HGNC:53412]
ADAT1	#N/A	#N/A	#N/A	#N/A	#N/A	#N/A	#N/A	#N/A	#N/A	#N/A	#N/A	#N/A	#N/A	#N/A	#N/A	#N/A	#N/A	#N/A	#N/A	#N/A	#N/A	#N/A	#N/A	#N/A	#N/A	#N/A	#N/A	#N/A	#N/A	#N/A	#N/A	#N/A	#N/A	#N/A	#N/A	#N/A	#N/A	#N/A	#N/A	#N/A	#N/A	#N/A	#N/A	#N/A	#N/A	#N/A	#N/A	#N/A	#N/A	0.857076	#N/A	#N/A	#N/A	#N/A	#N/A	#N/A	#N/A	#N/A	#N/A	#N/A	#N/A	#N/A	#N/A	1	ENSG00000065457	ADAT1	protein_coding	adenosine deaminase tRNA specific 1 [Source:HGNC Symbol;Acc:HGNC:228]
IFNAR2	#N/A	#N/A	#N/A	#N/A	#N/A	#N/A	#N/A	#N/A	#N/A	#N/A	#N/A	#N/A	#N/A	#N/A	#N/A	#N/A	#N/A	#N/A	#N/A	#N/A	#N/A	#N/A	#N/A	#N/A	#N/A	#N/A	#N/A	#N/A	#N/A	#N/A	#N/A	#N/A	#N/A	#N/A	#N/A	#N/A	#N/A	#N/A	#N/A	#N/A	#N/A	#N/A	#N/A	#N/A	#N/A	#N/A	#N/A	#N/A	#N/A	0.547805	#N/A	#N/A	#N/A	#N/A	#N/A	#N/A	#N/A	#N/A	#N/A	#N/A	#N/A	#N/A	#N/A	1	ENSG00000159110	IFNAR2	protein_coding	interferon alpha and beta receptor subunit 2 [Source:HGNC Symbol;Acc:HGNC:5433]
GLI4	#N/A	#N/A	#N/A	#N/A	#N/A	#N/A	#N/A	#N/A	#N/A	#N/A	#N/A	#N/A	#N/A	#N/A	#N/A	#N/A	#N/A	#N/A	#N/A	#N/A	#N/A	#N/A	#N/A	#N/A	#N/A	#N/A	#N/A	#N/A	#N/A	#N/A	#N/A	#N/A	#N/A	#N/A	#N/A	#N/A	#N/A	#N/A	#N/A	#N/A	#N/A	#N/A	#N/A	#N/A	#N/A	#N/A	#N/A	#N/A	#N/A	0.747086	#N/A	#N/A	#N/A	#N/A	#N/A	#N/A	#N/A	#N/A	#N/A	#N/A	#N/A	#N/A	#N/A	1	ENSG00000250571	GLI4	protein_coding	GLI family zinc finger 4 [Source:HGNC Symbol;Acc:HGNC:4320]
BCAS1	#N/A	#N/A	#N/A	#N/A	#N/A	#N/A	#N/A	#N/A	#N/A	#N/A	#N/A	#N/A	#N/A	#N/A	#N/A	#N/A	#N/A	#N/A	#N/A	#N/A	#N/A	#N/A	#N/A	#N/A	#N/A	#N/A	#N/A	#N/A	#N/A	#N/A	#N/A	#N/A	#N/A	#N/A	#N/A	#N/A	#N/A	#N/A	#N/A	#N/A	#N/A	#N/A	#N/A	#N/A	#N/A	#N/A	#N/A	#N/A	#N/A	0.0589166	#N/A	#N/A	#N/A	#N/A	#N/A	#N/A	#N/A	#N/A	#N/A	#N/A	#N/A	#N/A	#N/A	1	ENSG00000064787	BCAS1	protein_coding	brain enriched myelin associated protein 1 [Source:HGNC Symbol;Acc:HGNC:974]
ZNF860	#N/A	#N/A	#N/A	#N/A	#N/A	#N/A	#N/A	#N/A	#N/A	#N/A	#N/A	#N/A	#N/A	#N/A	#N/A	#N/A	#N/A	#N/A	#N/A	#N/A	#N/A	#N/A	#N/A	#N/A	#N/A	#N/A	#N/A	#N/A	#N/A	#N/A	#N/A	#N/A	#N/A	#N/A	#N/A	#N/A	#N/A	#N/A	#N/A	#N/A	#N/A	#N/A	#N/A	#N/A	#N/A	#N/A	#N/A	#N/A	#N/A	0.0648969	#N/A	#N/A	#N/A	#N/A	#N/A	#N/A	#N/A	#N/A	#N/A	#N/A	#N/A	#N/A	#N/A	1	ENSG00000197385	ZNF860	protein_coding	zinc finger protein 860 [Source:HGNC Symbol;Acc:HGNC:34513]
PAQR9	#N/A	#N/A	#N/A	#N/A	#N/A	#N/A	#N/A	#N/A	#N/A	#N/A	#N/A	#N/A	#N/A	#N/A	#N/A	#N/A	#N/A	#N/A	#N/A	#N/A	#N/A	#N/A	#N/A	#N/A	#N/A	#N/A	#N/A	#N/A	#N/A	#N/A	#N/A	#N/A	#N/A	#N/A	#N/A	#N/A	#N/A	#N/A	#N/A	#N/A	#N/A	#N/A	#N/A	#N/A	#N/A	#N/A	#N/A	#N/A	#N/A	0.0378681	#N/A	#N/A	#N/A	#N/A	#N/A	#N/A	#N/A	#N/A	#N/A	#N/A	#N/A	#N/A	#N/A	1	ENSG00000188582	PAQR9	protein_coding	progestin and adipoQ receptor family member 9 [Source:HGNC Symbol;Acc:HGNC:30131]
LINC02552	#N/A	#N/A	#N/A	#N/A	#N/A	#N/A	#N/A	#N/A	#N/A	#N/A	#N/A	#N/A	#N/A	#N/A	#N/A	#N/A	#N/A	#N/A	#N/A	#N/A	#N/A	#N/A	#N/A	#N/A	#N/A	#N/A	#N/A	#N/A	#N/A	#N/A	#N/A	#N/A	#N/A	#N/A	#N/A	#N/A	#N/A	#N/A	#N/A	#N/A	#N/A	#N/A	#N/A	#N/A	#N/A	#N/A	#N/A	#N/A	#N/A	0.0534609	#N/A	#N/A	#N/A	#N/A	#N/A	#N/A	#N/A	#N/A	#N/A	#N/A	#N/A	#N/A	#N/A	1	ENSG00000256422	LINC02552	lncRNA	long intergenic non-protein coding RNA 2552 [Source:HGNC Symbol;Acc:HGNC:53587]
ERICH6	#N/A	#N/A	#N/A	#N/A	#N/A	#N/A	#N/A	#N/A	#N/A	#N/A	#N/A	#N/A	#N/A	#N/A	#N/A	#N/A	#N/A	#N/A	#N/A	#N/A	#N/A	#N/A	#N/A	#N/A	#N/A	#N/A	#N/A	#N/A	#N/A	#N/A	#N/A	#N/A	#N/A	#N/A	#N/A	#N/A	#N/A	#N/A	#N/A	#N/A	#N/A	#N/A	#N/A	#N/A	#N/A	#N/A	#N/A	#N/A	#N/A	0.0649518	#N/A	#N/A	#N/A	#N/A	#N/A	#N/A	#N/A	#N/A	#N/A	#N/A	#N/A	#N/A	#N/A	1	ENSG00000163645	ERICH6	protein_coding	glutamate rich 6 [Source:HGNC Symbol;Acc:HGNC:28602]
SLITRK4	#N/A	#N/A	#N/A	#N/A	#N/A	#N/A	#N/A	#N/A	#N/A	#N/A	#N/A	#N/A	#N/A	#N/A	#N/A	#N/A	#N/A	#N/A	#N/A	#N/A	#N/A	#N/A	#N/A	#N/A	#N/A	#N/A	#N/A	#N/A	#N/A	#N/A	#N/A	#N/A	#N/A	#N/A	#N/A	#N/A	#N/A	#N/A	#N/A	#N/A	#N/A	#N/A	#N/A	#N/A	#N/A	#N/A	#N/A	#N/A	#N/A	0.0700887	#N/A	#N/A	#N/A	#N/A	#N/A	#N/A	#N/A	#N/A	#N/A	#N/A	#N/A	#N/A	#N/A	1	ENSG00000179542	SLITRK4	protein_coding	SLIT and NTRK like family member 4 [Source:HGNC Symbol;Acc:HGNC:23502]
MAGI1-IT1	#N/A	#N/A	#N/A	#N/A	#N/A	#N/A	#N/A	#N/A	#N/A	#N/A	#N/A	#N/A	#N/A	#N/A	#N/A	#N/A	#N/A	#N/A	#N/A	#N/A	#N/A	#N/A	#N/A	#N/A	#N/A	#N/A	#N/A	#N/A	#N/A	#N/A	#N/A	#N/A	#N/A	#N/A	#N/A	#N/A	#N/A	#N/A	#N/A	#N/A	#N/A	#N/A	#N/A	#N/A	#N/A	#N/A	#N/A	#N/A	#N/A	0.115382	#N/A	#N/A	#N/A	#N/A	#N/A	#N/A	#N/A	#N/A	#N/A	#N/A	#N/A	#N/A	#N/A	1	ENSG00000272610	MAGI1-IT1	lncRNA	MAGI1 intronic transcript 1 [Source:HGNC Symbol;Acc:HGNC:42436]
CKS1B	#N/A	#N/A	#N/A	#N/A	#N/A	#N/A	#N/A	#N/A	#N/A	#N/A	#N/A	#N/A	#N/A	#N/A	#N/A	#N/A	#N/A	#N/A	#N/A	#N/A	#N/A	#N/A	#N/A	#N/A	#N/A	#N/A	#N/A	#N/A	#N/A	#N/A	#N/A	#N/A	#N/A	#N/A	#N/A	#N/A	#N/A	#N/A	#N/A	#N/A	#N/A	#N/A	#N/A	#N/A	#N/A	#N/A	#N/A	#N/A	#N/A	0.0165685	#N/A	#N/A	#N/A	#N/A	#N/A	#N/A	#N/A	#N/A	#N/A	#N/A	#N/A	#N/A	#N/A	1	ENSG00000173207	CKS1B	protein_coding	CDC28 protein kinase regulatory subunit 1B [Source:HGNC Symbol;Acc:HGNC:19083]
HSD17B8#204228	#N/A	#N/A	#N/A	#N/A	#N/A	#N/A	#N/A	#N/A	#N/A	#N/A	#N/A	#N/A	#N/A	#N/A	#N/A	#N/A	#N/A	#N/A	#N/A	#N/A	#N/A	#N/A	#N/A	#N/A	#N/A	#N/A	#N/A	#N/A	#N/A	#N/A	#N/A	#N/A	#N/A	#N/A	#N/A	#N/A	#N/A	#N/A	#N/A	#N/A	#N/A	#N/A	#N/A	#N/A	#N/A	#N/A	#N/A	#N/A	#N/A	0.05849	#N/A	#N/A	#N/A	#N/A	#N/A	#N/A	#N/A	#N/A	#N/A	#N/A	#N/A	#N/A	#N/A	1	ENSG00000204228	HSD17B8	protein_coding	hydroxysteroid 17-beta dehydrogenase 8 [Source:HGNC Symbol;Acc:HGNC:3554]
OFD1	#N/A	#N/A	#N/A	#N/A	#N/A	#N/A	#N/A	#N/A	#N/A	#N/A	#N/A	#N/A	#N/A	#N/A	#N/A	#N/A	#N/A	#N/A	#N/A	#N/A	#N/A	#N/A	#N/A	#N/A	#N/A	#N/A	#N/A	#N/A	#N/A	#N/A	#N/A	#N/A	#N/A	#N/A	#N/A	#N/A	#N/A	#N/A	#N/A	#N/A	#N/A	#N/A	#N/A	#N/A	#N/A	#N/A	#N/A	#N/A	#N/A	0.330844	#N/A	#N/A	#N/A	#N/A	#N/A	#N/A	#N/A	#N/A	#N/A	#N/A	#N/A	#N/A	#N/A	1	ENSG00000046651	OFD1	protein_coding	OFD1 centriole and centriolar satellite protein [Source:HGNC Symbol;Acc:HGNC:2567]
DNER	#N/A	#N/A	#N/A	#N/A	#N/A	#N/A	#N/A	#N/A	#N/A	#N/A	#N/A	#N/A	#N/A	#N/A	#N/A	#N/A	#N/A	#N/A	#N/A	#N/A	#N/A	#N/A	#N/A	#N/A	#N/A	#N/A	#N/A	#N/A	#N/A	#N/A	#N/A	#N/A	#N/A	#N/A	#N/A	#N/A	#N/A	#N/A	#N/A	#N/A	#N/A	#N/A	#N/A	#N/A	#N/A	#N/A	#N/A	#N/A	#N/A	0.0684387	#N/A	#N/A	#N/A	#N/A	#N/A	#N/A	#N/A	#N/A	#N/A	#N/A	#N/A	#N/A	#N/A	1	ENSG00000187957	DNER	protein_coding	delta/notch like EGF repeat containing [Source:HGNC Symbol;Acc:HGNC:24456]
MEST	#N/A	#N/A	#N/A	#N/A	#N/A	#N/A	#N/A	#N/A	#N/A	#N/A	#N/A	#N/A	#N/A	#N/A	#N/A	#N/A	#N/A	#N/A	#N/A	#N/A	#N/A	#N/A	#N/A	#N/A	#N/A	#N/A	#N/A	#N/A	#N/A	#N/A	#N/A	#N/A	#N/A	#N/A	#N/A	#N/A	#N/A	#N/A	#N/A	#N/A	#N/A	#N/A	0.165826	#N/A	#N/A	#N/A	#N/A	#N/A	#N/A	#N/A	#N/A	#N/A	#N/A	#N/A	#N/A	#N/A	#N/A	#N/A	#N/A	#N/A	#N/A	#N/A	#N/A	1	ENSG00000106484	MEST	protein_coding	mesoderm specific transcript [Source:HGNC Symbol;Acc:HGNC:7028]
PRRG3	#N/A	#N/A	#N/A	#N/A	#N/A	#N/A	#N/A	#N/A	#N/A	#N/A	#N/A	#N/A	#N/A	#N/A	#N/A	#N/A	#N/A	#N/A	#N/A	#N/A	#N/A	#N/A	#N/A	#N/A	#N/A	#N/A	#N/A	#N/A	#N/A	#N/A	#N/A	#N/A	#N/A	#N/A	#N/A	#N/A	#N/A	#N/A	#N/A	#N/A	#N/A	#N/A	0.0344859	#N/A	#N/A	#N/A	#N/A	#N/A	#N/A	#N/A	#N/A	#N/A	#N/A	#N/A	#N/A	#N/A	#N/A	#N/A	#N/A	#N/A	#N/A	#N/A	#N/A	1	ENSG00000130032	PRRG3	protein_coding	proline rich and Gla domain 3 [Source:HGNC Symbol;Acc:HGNC:30798]
#253398	#N/A	#N/A	#N/A	#N/A	#N/A	#N/A	#N/A	#N/A	#N/A	#N/A	#N/A	#N/A	#N/A	#N/A	#N/A	#N/A	#N/A	#N/A	#N/A	#N/A	#N/A	#N/A	#N/A	#N/A	#N/A	#N/A	#N/A	#N/A	#N/A	#N/A	#N/A	#N/A	#N/A	#N/A	#N/A	#N/A	#N/A	#N/A	#N/A	#N/A	#N/A	#N/A	0.022356	#N/A	#N/A	#N/A	#N/A	#N/A	#N/A	#N/A	#N/A	#N/A	#N/A	#N/A	#N/A	#N/A	#N/A	#N/A	#N/A	#N/A	#N/A	#N/A	#N/A	1	ENSG00000253398		lncRNA	novel transcript
SLC35A4	#N/A	#N/A	#N/A	#N/A	#N/A	#N/A	#N/A	#N/A	#N/A	#N/A	#N/A	#N/A	#N/A	#N/A	#N/A	#N/A	#N/A	#N/A	#N/A	#N/A	#N/A	#N/A	#N/A	#N/A	#N/A	#N/A	#N/A	#N/A	#N/A	#N/A	#N/A	#N/A	#N/A	#N/A	#N/A	#N/A	#N/A	#N/A	#N/A	#N/A	#N/A	#N/A	0.0543939	#N/A	#N/A	#N/A	#N/A	#N/A	#N/A	#N/A	#N/A	#N/A	#N/A	#N/A	#N/A	#N/A	#N/A	#N/A	#N/A	#N/A	#N/A	#N/A	#N/A	1	ENSG00000176087	SLC35A4	protein_coding	solute carrier family 35 member A4 [Source:HGNC Symbol;Acc:HGNC:20753]
GTF2E2	#N/A	#N/A	#N/A	#N/A	#N/A	#N/A	#N/A	#N/A	#N/A	#N/A	#N/A	#N/A	#N/A	#N/A	#N/A	#N/A	#N/A	#N/A	#N/A	#N/A	#N/A	#N/A	#N/A	#N/A	#N/A	#N/A	#N/A	#N/A	#N/A	#N/A	#N/A	#N/A	#N/A	#N/A	#N/A	#N/A	#N/A	#N/A	#N/A	#N/A	#N/A	#N/A	0.350334	#N/A	#N/A	#N/A	#N/A	#N/A	#N/A	#N/A	#N/A	#N/A	#N/A	#N/A	#N/A	#N/A	#N/A	#N/A	#N/A	#N/A	#N/A	#N/A	#N/A	1	ENSG00000197265	GTF2E2	protein_coding	general transcription factor IIE subunit 2 [Source:HGNC Symbol;Acc:HGNC:4651]
#287544	#N/A	#N/A	#N/A	#N/A	#N/A	#N/A	#N/A	#N/A	#N/A	#N/A	#N/A	#N/A	#N/A	#N/A	#N/A	#N/A	#N/A	#N/A	#N/A	#N/A	#N/A	#N/A	#N/A	#N/A	#N/A	#N/A	#N/A	#N/A	#N/A	#N/A	#N/A	#N/A	#N/A	#N/A	#N/A	#N/A	#N/A	#N/A	#N/A	#N/A	#N/A	#N/A	0.531993	#N/A	#N/A	#N/A	#N/A	#N/A	#N/A	#N/A	#N/A	#N/A	#N/A	#N/A	#N/A	#N/A	#N/A	#N/A	#N/A	#N/A	#N/A	#N/A	#N/A	1	ENSG00000287544		lncRNA	novel transcript
LRWD1	#N/A	#N/A	#N/A	#N/A	#N/A	#N/A	#N/A	#N/A	#N/A	#N/A	#N/A	#N/A	#N/A	#N/A	#N/A	#N/A	#N/A	#N/A	#N/A	#N/A	#N/A	#N/A	#N/A	#N/A	#N/A	#N/A	#N/A	#N/A	#N/A	#N/A	#N/A	#N/A	#N/A	#N/A	#N/A	#N/A	#N/A	#N/A	#N/A	#N/A	#N/A	#N/A	#N/A	0.114559	#N/A	#N/A	#N/A	#N/A	#N/A	#N/A	#N/A	#N/A	#N/A	#N/A	#N/A	#N/A	#N/A	#N/A	#N/A	#N/A	#N/A	#N/A	#N/A	1	ENSG00000161036	LRWD1	protein_coding	leucine rich repeats and WD repeat domain containing 1 [Source:HGNC Symbol;Acc:HGNC:21769]
LY96	#N/A	#N/A	#N/A	#N/A	#N/A	#N/A	#N/A	#N/A	#N/A	#N/A	#N/A	#N/A	#N/A	#N/A	#N/A	#N/A	#N/A	#N/A	#N/A	#N/A	#N/A	#N/A	#N/A	#N/A	#N/A	#N/A	#N/A	#N/A	#N/A	#N/A	#N/A	#N/A	#N/A	#N/A	#N/A	#N/A	#N/A	#N/A	#N/A	#N/A	#N/A	#N/A	#N/A	0.034725	#N/A	#N/A	#N/A	#N/A	#N/A	#N/A	#N/A	#N/A	#N/A	#N/A	#N/A	#N/A	#N/A	#N/A	#N/A	#N/A	#N/A	#N/A	#N/A	1	ENSG00000154589	LY96	protein_coding	lymphocyte antigen 96 [Source:HGNC Symbol;Acc:HGNC:17156]
SLC22A10	#N/A	#N/A	#N/A	#N/A	#N/A	#N/A	#N/A	#N/A	#N/A	#N/A	#N/A	#N/A	#N/A	#N/A	#N/A	#N/A	#N/A	#N/A	#N/A	#N/A	#N/A	#N/A	#N/A	#N/A	#N/A	#N/A	#N/A	#N/A	#N/A	#N/A	#N/A	#N/A	#N/A	#N/A	#N/A	#N/A	#N/A	#N/A	#N/A	#N/A	#N/A	#N/A	#N/A	0.0870186	#N/A	#N/A	#N/A	#N/A	#N/A	#N/A	#N/A	#N/A	#N/A	#N/A	#N/A	#N/A	#N/A	#N/A	#N/A	#N/A	#N/A	#N/A	#N/A	1	ENSG00000184999	SLC22A10	protein_coding	solute carrier family 22 member 10 [Source:HGNC Symbol;Acc:HGNC:18057]
#236854	#N/A	#N/A	#N/A	#N/A	#N/A	#N/A	#N/A	#N/A	#N/A	#N/A	#N/A	#N/A	#N/A	#N/A	#N/A	#N/A	#N/A	#N/A	#N/A	#N/A	#N/A	#N/A	#N/A	#N/A	#N/A	#N/A	#N/A	#N/A	#N/A	#N/A	#N/A	#N/A	#N/A	#N/A	#N/A	#N/A	#N/A	#N/A	#N/A	#N/A	#N/A	#N/A	#N/A	0.0305314	#N/A	#N/A	#N/A	#N/A	#N/A	#N/A	#N/A	#N/A	#N/A	#N/A	#N/A	#N/A	#N/A	#N/A	#N/A	#N/A	#N/A	#N/A	#N/A	1	ENSG00000236854		lncRNA	long intergenic non-protein coding RNA 486 [Source:NCBI gene (formerly Entrezgene);Acc:285045]
GARIN1B	#N/A	#N/A	#N/A	#N/A	#N/A	#N/A	#N/A	#N/A	#N/A	#N/A	#N/A	#N/A	#N/A	#N/A	#N/A	#N/A	#N/A	#N/A	#N/A	#N/A	#N/A	#N/A	#N/A	#N/A	#N/A	#N/A	#N/A	#N/A	#N/A	#N/A	#N/A	#N/A	#N/A	#N/A	#N/A	#N/A	#N/A	#N/A	#N/A	#N/A	#N/A	#N/A	#N/A	0.0612589	#N/A	#N/A	#N/A	#N/A	#N/A	#N/A	#N/A	#N/A	#N/A	#N/A	#N/A	#N/A	#N/A	#N/A	#N/A	#N/A	#N/A	#N/A	#N/A	1	ENSG00000135248	GARIN1B	protein_coding	golgi associated RAB2 interactor 1B [Source:HGNC Symbol;Acc:HGNC:30704]
#273748	#N/A	#N/A	#N/A	#N/A	#N/A	#N/A	#N/A	#N/A	#N/A	#N/A	#N/A	#N/A	#N/A	#N/A	#N/A	#N/A	#N/A	#N/A	#N/A	#N/A	#N/A	#N/A	#N/A	#N/A	#N/A	#N/A	#N/A	#N/A	#N/A	#N/A	#N/A	#N/A	#N/A	#N/A	#N/A	#N/A	#N/A	#N/A	#N/A	#N/A	#N/A	#N/A	#N/A	0.379236	#N/A	#N/A	#N/A	#N/A	#N/A	#N/A	#N/A	#N/A	#N/A	#N/A	#N/A	#N/A	#N/A	#N/A	#N/A	#N/A	#N/A	#N/A	#N/A	1	ENSG00000273748		protein_coding
PON1	#N/A	#N/A	#N/A	#N/A	#N/A	#N/A	#N/A	#N/A	#N/A	#N/A	#N/A	#N/A	#N/A	#N/A	#N/A	#N/A	#N/A	#N/A	#N/A	#N/A	#N/A	#N/A	#N/A	#N/A	#N/A	#N/A	#N/A	#N/A	#N/A	#N/A	#N/A	#N/A	#N/A	#N/A	#N/A	#N/A	#N/A	#N/A	#N/A	#N/A	#N/A	#N/A	#N/A	0.0612549	#N/A	#N/A	#N/A	#N/A	#N/A	#N/A	#N/A	#N/A	#N/A	#N/A	#N/A	#N/A	#N/A	#N/A	#N/A	#N/A	#N/A	#N/A	#N/A	1	ENSG00000005421	PON1	protein_coding	paraoxonase 1 [Source:HGNC Symbol;Acc:HGNC:9204]
MILR1	#N/A	#N/A	#N/A	#N/A	#N/A	#N/A	#N/A	#N/A	#N/A	#N/A	#N/A	#N/A	#N/A	#N/A	#N/A	#N/A	#N/A	#N/A	#N/A	#N/A	#N/A	#N/A	#N/A	#N/A	#N/A	#N/A	#N/A	#N/A	#N/A	#N/A	#N/A	#N/A	#N/A	#N/A	#N/A	#N/A	#N/A	#N/A	#N/A	#N/A	#N/A	#N/A	#N/A	0.0601293	#N/A	#N/A	#N/A	#N/A	#N/A	#N/A	#N/A	#N/A	#N/A	#N/A	#N/A	#N/A	#N/A	#N/A	#N/A	#N/A	#N/A	#N/A	#N/A	1	ENSG00000271605	MILR1	protein_coding	mast cell immunoglobulin like receptor 1 [Source:HGNC Symbol;Acc:HGNC:27570]
#269873	#N/A	#N/A	#N/A	#N/A	#N/A	#N/A	#N/A	#N/A	#N/A	#N/A	#N/A	#N/A	#N/A	#N/A	#N/A	#N/A	#N/A	#N/A	#N/A	#N/A	#N/A	#N/A	#N/A	#N/A	#N/A	#N/A	#N/A	#N/A	#N/A	#N/A	#N/A	#N/A	#N/A	#N/A	#N/A	#N/A	#N/A	#N/A	#N/A	#N/A	#N/A	#N/A	#N/A	0.0586744	#N/A	#N/A	#N/A	#N/A	#N/A	#N/A	#N/A	#N/A	#N/A	#N/A	#N/A	#N/A	#N/A	#N/A	#N/A	#N/A	#N/A	#N/A	#N/A	1	ENSG00000269873		lncRNA	novel transcript
#272667	#N/A	#N/A	#N/A	#N/A	#N/A	#N/A	#N/A	#N/A	#N/A	#N/A	#N/A	#N/A	#N/A	#N/A	#N/A	#N/A	#N/A	#N/A	#N/A	#N/A	#N/A	#N/A	#N/A	#N/A	#N/A	#N/A	#N/A	#N/A	#N/A	#N/A	#N/A	#N/A	#N/A	#N/A	#N/A	#N/A	#N/A	#N/A	#N/A	#N/A	#N/A	#N/A	#N/A	0.0574121	#N/A	#N/A	#N/A	#N/A	#N/A	#N/A	#N/A	#N/A	#N/A	#N/A	#N/A	#N/A	#N/A	#N/A	#N/A	#N/A	#N/A	#N/A	#N/A	1	ENSG00000272667		lncRNA	novel transcript
#258473	#N/A	#N/A	#N/A	#N/A	#N/A	#N/A	#N/A	#N/A	#N/A	#N/A	#N/A	#N/A	#N/A	#N/A	#N/A	#N/A	#N/A	#N/A	#N/A	#N/A	#N/A	#N/A	#N/A	#N/A	#N/A	#N/A	#N/A	#N/A	#N/A	#N/A	#N/A	#N/A	#N/A	#N/A	#N/A	#N/A	#N/A	#N/A	#N/A	#N/A	#N/A	#N/A	#N/A	0.0945754	#N/A	#N/A	#N/A	#N/A	#N/A	#N/A	#N/A	#N/A	#N/A	#N/A	#N/A	#N/A	#N/A	#N/A	#N/A	#N/A	#N/A	#N/A	#N/A	1	ENSG00000258473		lncRNA	novel transcript
PSD	#N/A	#N/A	#N/A	#N/A	#N/A	#N/A	#N/A	#N/A	#N/A	#N/A	#N/A	#N/A	#N/A	#N/A	#N/A	#N/A	#N/A	#N/A	#N/A	#N/A	#N/A	#N/A	#N/A	#N/A	#N/A	#N/A	#N/A	#N/A	#N/A	#N/A	#N/A	#N/A	#N/A	#N/A	#N/A	#N/A	#N/A	#N/A	#N/A	#N/A	#N/A	#N/A	#N/A	0.0877352	#N/A	#N/A	#N/A	#N/A	#N/A	#N/A	#N/A	#N/A	#N/A	#N/A	#N/A	#N/A	#N/A	#N/A	#N/A	#N/A	#N/A	#N/A	#N/A	1	ENSG00000059915	PSD	protein_coding	pleckstrin and Sec7 domain containing [Source:HGNC Symbol;Acc:HGNC:9507]
ADAMTS14	#N/A	#N/A	#N/A	#N/A	#N/A	#N/A	#N/A	#N/A	#N/A	#N/A	#N/A	#N/A	#N/A	#N/A	#N/A	#N/A	#N/A	#N/A	#N/A	#N/A	#N/A	#N/A	#N/A	#N/A	#N/A	#N/A	#N/A	#N/A	#N/A	#N/A	#N/A	#N/A	#N/A	#N/A	#N/A	#N/A	#N/A	#N/A	#N/A	#N/A	#N/A	#N/A	#N/A	0.0602949	#N/A	#N/A	#N/A	#N/A	#N/A	#N/A	#N/A	#N/A	#N/A	#N/A	#N/A	#N/A	#N/A	#N/A	#N/A	#N/A	#N/A	#N/A	#N/A	1	ENSG00000138316	ADAMTS14	protein_coding	ADAM metallopeptidase with thrombospondin type 1 motif 14 [Source:HGNC Symbol;Acc:HGNC:14899]
LINC00958	#N/A	#N/A	#N/A	#N/A	#N/A	#N/A	#N/A	#N/A	#N/A	#N/A	#N/A	#N/A	#N/A	#N/A	#N/A	#N/A	#N/A	#N/A	#N/A	#N/A	#N/A	#N/A	#N/A	#N/A	#N/A	#N/A	#N/A	#N/A	#N/A	#N/A	#N/A	#N/A	#N/A	#N/A	#N/A	#N/A	#N/A	#N/A	#N/A	#N/A	#N/A	#N/A	#N/A	0.0798927	#N/A	#N/A	#N/A	#N/A	#N/A	#N/A	#N/A	#N/A	#N/A	#N/A	#N/A	#N/A	#N/A	#N/A	#N/A	#N/A	#N/A	#N/A	#N/A	1	ENSG00000251381	LINC00958	lncRNA	long intergenic non-protein coding RNA 958 [Source:HGNC Symbol;Acc:HGNC:48671]
LYZ	#N/A	#N/A	#N/A	#N/A	#N/A	#N/A	#N/A	#N/A	#N/A	#N/A	#N/A	#N/A	#N/A	#N/A	#N/A	#N/A	#N/A	#N/A	#N/A	#N/A	#N/A	#N/A	#N/A	#N/A	#N/A	#N/A	#N/A	#N/A	#N/A	#N/A	#N/A	#N/A	#N/A	#N/A	#N/A	#N/A	#N/A	#N/A	#N/A	#N/A	#N/A	#N/A	#N/A	0.0593445	#N/A	#N/A	#N/A	#N/A	#N/A	#N/A	#N/A	#N/A	#N/A	#N/A	#N/A	#N/A	#N/A	#N/A	#N/A	#N/A	#N/A	#N/A	#N/A	1	ENSG00000090382	LYZ	protein_coding	lysozyme [Source:HGNC Symbol;Acc:HGNC:6740]
BEX2	#N/A	#N/A	#N/A	#N/A	#N/A	#N/A	#N/A	#N/A	#N/A	#N/A	#N/A	#N/A	#N/A	#N/A	#N/A	#N/A	#N/A	#N/A	#N/A	#N/A	#N/A	#N/A	#N/A	#N/A	#N/A	#N/A	#N/A	#N/A	#N/A	#N/A	#N/A	#N/A	#N/A	#N/A	#N/A	#N/A	#N/A	#N/A	#N/A	#N/A	#N/A	#N/A	#N/A	0.0619592	#N/A	#N/A	#N/A	#N/A	#N/A	#N/A	#N/A	#N/A	#N/A	#N/A	#N/A	#N/A	#N/A	#N/A	#N/A	#N/A	#N/A	#N/A	#N/A	1	ENSG00000133134	BEX2	protein_coding	brain expressed X-linked 2 [Source:HGNC Symbol;Acc:HGNC:30933]
BRINP3	#N/A	#N/A	#N/A	#N/A	#N/A	#N/A	#N/A	#N/A	#N/A	#N/A	#N/A	#N/A	#N/A	#N/A	#N/A	#N/A	#N/A	#N/A	#N/A	#N/A	#N/A	#N/A	#N/A	#N/A	#N/A	#N/A	#N/A	#N/A	#N/A	#N/A	#N/A	#N/A	#N/A	#N/A	#N/A	#N/A	#N/A	#N/A	#N/A	#N/A	#N/A	#N/A	#N/A	0.132599	#N/A	#N/A	#N/A	#N/A	#N/A	#N/A	#N/A	#N/A	#N/A	#N/A	#N/A	#N/A	#N/A	#N/A	#N/A	#N/A	#N/A	#N/A	#N/A	1	ENSG00000162670	BRINP3	protein_coding	BMP/retinoic acid inducible neural specific 3 [Source:HGNC Symbol;Acc:HGNC:22393]
PRNCR1	#N/A	#N/A	#N/A	#N/A	#N/A	#N/A	#N/A	#N/A	#N/A	#N/A	#N/A	#N/A	#N/A	#N/A	#N/A	#N/A	#N/A	#N/A	#N/A	#N/A	#N/A	#N/A	#N/A	#N/A	#N/A	#N/A	#N/A	#N/A	#N/A	#N/A	#N/A	#N/A	#N/A	#N/A	#N/A	#N/A	#N/A	#N/A	#N/A	#N/A	#N/A	#N/A	#N/A	0.0927237	#N/A	#N/A	#N/A	#N/A	#N/A	#N/A	#N/A	#N/A	#N/A	#N/A	#N/A	#N/A	#N/A	#N/A	#N/A	#N/A	#N/A	#N/A	#N/A	1	ENSG00000282961	PRNCR1	lncRNA	prostate cancer associated non-coding RNA 1 [Source:HGNC Symbol;Acc:HGNC:48942]
#283380	#N/A	#N/A	#N/A	#N/A	#N/A	#N/A	#N/A	#N/A	#N/A	#N/A	#N/A	#N/A	#N/A	#N/A	#N/A	#N/A	#N/A	#N/A	#N/A	#N/A	#N/A	#N/A	#N/A	#N/A	#N/A	#N/A	#N/A	#N/A	#N/A	#N/A	#N/A	#N/A	#N/A	#N/A	#N/A	#N/A	#N/A	#N/A	#N/A	#N/A	#N/A	#N/A	#N/A	#N/A	0.134799	#N/A	#N/A	#N/A	#N/A	#N/A	#N/A	#N/A	#N/A	#N/A	#N/A	#N/A	#N/A	#N/A	#N/A	#N/A	#N/A	#N/A	#N/A	1	ENSG00000283380		lncRNA	novel transcript
LMX1B	#N/A	#N/A	#N/A	#N/A	#N/A	#N/A	#N/A	#N/A	#N/A	#N/A	#N/A	#N/A	#N/A	#N/A	#N/A	#N/A	#N/A	#N/A	#N/A	#N/A	#N/A	#N/A	#N/A	#N/A	#N/A	#N/A	#N/A	#N/A	#N/A	#N/A	#N/A	#N/A	#N/A	#N/A	#N/A	#N/A	#N/A	#N/A	#N/A	#N/A	#N/A	#N/A	#N/A	#N/A	0.0588001	#N/A	#N/A	#N/A	#N/A	#N/A	#N/A	#N/A	#N/A	#N/A	#N/A	#N/A	#N/A	#N/A	#N/A	#N/A	#N/A	#N/A	#N/A	1	ENSG00000136944	LMX1B	protein_coding	LIM homeobox transcription factor 1 beta [Source:HGNC Symbol;Acc:HGNC:6654]
NSUN6	#N/A	#N/A	#N/A	#N/A	#N/A	#N/A	#N/A	#N/A	#N/A	#N/A	#N/A	#N/A	#N/A	#N/A	#N/A	#N/A	#N/A	#N/A	#N/A	#N/A	#N/A	#N/A	#N/A	#N/A	#N/A	#N/A	#N/A	#N/A	#N/A	#N/A	#N/A	#N/A	#N/A	#N/A	#N/A	#N/A	#N/A	#N/A	#N/A	#N/A	#N/A	#N/A	#N/A	#N/A	0.479691	#N/A	#N/A	#N/A	#N/A	#N/A	#N/A	#N/A	#N/A	#N/A	#N/A	#N/A	#N/A	#N/A	#N/A	#N/A	#N/A	#N/A	#N/A	1	ENSG00000241058	NSUN6	protein_coding	NOP2/Sun RNA methyltransferase 6 [Source:HGNC Symbol;Acc:HGNC:23529]
LINC02731	#N/A	#N/A	#N/A	#N/A	#N/A	#N/A	#N/A	#N/A	#N/A	#N/A	#N/A	#N/A	#N/A	#N/A	#N/A	#N/A	#N/A	#N/A	#N/A	#N/A	#N/A	#N/A	#N/A	#N/A	#N/A	#N/A	#N/A	#N/A	#N/A	#N/A	#N/A	#N/A	#N/A	#N/A	#N/A	#N/A	#N/A	#N/A	#N/A	#N/A	#N/A	#N/A	#N/A	#N/A	0.109317	#N/A	#N/A	#N/A	#N/A	#N/A	#N/A	#N/A	#N/A	#N/A	#N/A	#N/A	#N/A	#N/A	#N/A	#N/A	#N/A	#N/A	#N/A	1	ENSG00000204241	LINC02731	lncRNA	long intergenic non-protein coding RNA 2731 [Source:HGNC Symbol;Acc:HGNC:54248]
#250990	#N/A	#N/A	#N/A	#N/A	#N/A	#N/A	#N/A	#N/A	#N/A	#N/A	#N/A	#N/A	#N/A	#N/A	#N/A	#N/A	#N/A	#N/A	#N/A	#N/A	#N/A	#N/A	#N/A	#N/A	#N/A	#N/A	#N/A	#N/A	#N/A	#N/A	#N/A	#N/A	#N/A	#N/A	#N/A	#N/A	#N/A	#N/A	#N/A	#N/A	#N/A	#N/A	#N/A	#N/A	0.112447	#N/A	#N/A	#N/A	#N/A	#N/A	#N/A	#N/A	#N/A	#N/A	#N/A	#N/A	#N/A	#N/A	#N/A	#N/A	#N/A	#N/A	#N/A	1	ENSG00000250990		lncRNA	novel transcript
C17orf113	#N/A	#N/A	#N/A	#N/A	#N/A	#N/A	#N/A	#N/A	#N/A	#N/A	#N/A	#N/A	#N/A	#N/A	#N/A	#N/A	#N/A	#N/A	#N/A	#N/A	#N/A	#N/A	#N/A	#N/A	#N/A	#N/A	#N/A	#N/A	#N/A	#N/A	#N/A	#N/A	#N/A	#N/A	#N/A	#N/A	#N/A	#N/A	#N/A	#N/A	#N/A	#N/A	#N/A	#N/A	0.160244	#N/A	#N/A	#N/A	#N/A	#N/A	#N/A	#N/A	#N/A	#N/A	#N/A	#N/A	#N/A	#N/A	#N/A	#N/A	#N/A	#N/A	#N/A	1	ENSG00000267221	C17orf113	protein_coding	chromosome 17 open reading frame 113 [Source:HGNC Symbol;Acc:HGNC:53437]
CLVS1	#N/A	#N/A	#N/A	#N/A	#N/A	#N/A	#N/A	#N/A	#N/A	#N/A	#N/A	#N/A	#N/A	#N/A	#N/A	#N/A	#N/A	#N/A	#N/A	#N/A	#N/A	#N/A	#N/A	#N/A	#N/A	#N/A	#N/A	#N/A	#N/A	#N/A	#N/A	#N/A	#N/A	#N/A	#N/A	#N/A	#N/A	#N/A	#N/A	#N/A	#N/A	#N/A	#N/A	#N/A	0.0342599	#N/A	#N/A	#N/A	#N/A	#N/A	#N/A	#N/A	#N/A	#N/A	#N/A	#N/A	#N/A	#N/A	#N/A	#N/A	#N/A	#N/A	#N/A	1	ENSG00000177182	CLVS1	protein_coding	clavesin 1 [Source:HGNC Symbol;Acc:HGNC:23139]
#267283	#N/A	#N/A	#N/A	#N/A	#N/A	#N/A	#N/A	#N/A	#N/A	#N/A	#N/A	#N/A	#N/A	#N/A	#N/A	#N/A	#N/A	#N/A	#N/A	#N/A	#N/A	#N/A	#N/A	#N/A	#N/A	#N/A	#N/A	#N/A	#N/A	#N/A	#N/A	#N/A	#N/A	#N/A	#N/A	#N/A	#N/A	#N/A	#N/A	#N/A	#N/A	#N/A	#N/A	#N/A	0.176628	#N/A	#N/A	#N/A	#N/A	#N/A	#N/A	#N/A	#N/A	#N/A	#N/A	#N/A	#N/A	#N/A	#N/A	#N/A	#N/A	#N/A	#N/A	1	ENSG00000267283		lncRNA	novel transcript, antisense to BTBD2
#261436	#N/A	#N/A	#N/A	#N/A	#N/A	#N/A	#N/A	#N/A	#N/A	#N/A	#N/A	#N/A	#N/A	#N/A	#N/A	#N/A	#N/A	#N/A	#N/A	#N/A	#N/A	#N/A	#N/A	#N/A	#N/A	#N/A	#N/A	#N/A	#N/A	#N/A	#N/A	#N/A	#N/A	#N/A	#N/A	#N/A	#N/A	#N/A	#N/A	#N/A	#N/A	#N/A	#N/A	#N/A	0.0840896	#N/A	#N/A	#N/A	#N/A	#N/A	#N/A	#N/A	#N/A	#N/A	#N/A	#N/A	#N/A	#N/A	#N/A	#N/A	#N/A	#N/A	#N/A	1	ENSG00000261436		lncRNA	novel transcript
#254394	#N/A	#N/A	#N/A	#N/A	#N/A	#N/A	#N/A	#N/A	#N/A	#N/A	#N/A	#N/A	#N/A	#N/A	#N/A	#N/A	#N/A	#N/A	#N/A	#N/A	#N/A	#N/A	#N/A	#N/A	#N/A	#N/A	#N/A	#N/A	#N/A	#N/A	#N/A	#N/A	#N/A	#N/A	#N/A	#N/A	#N/A	#N/A	#N/A	#N/A	#N/A	#N/A	#N/A	#N/A	0.126849	#N/A	#N/A	#N/A	#N/A	#N/A	#N/A	#N/A	#N/A	#N/A	#N/A	#N/A	#N/A	#N/A	#N/A	#N/A	#N/A	#N/A	#N/A	1	ENSG00000254394		lncRNA	novel transcript
#261394	#N/A	#N/A	#N/A	#N/A	#N/A	#N/A	#N/A	#N/A	#N/A	#N/A	#N/A	#N/A	#N/A	#N/A	#N/A	#N/A	#N/A	#N/A	#N/A	#N/A	#N/A	#N/A	#N/A	#N/A	#N/A	#N/A	#N/A	#N/A	#N/A	#N/A	#N/A	#N/A	#N/A	#N/A	#N/A	#N/A	#N/A	#N/A	#N/A	#N/A	#N/A	#N/A	#N/A	#N/A	0.0837536	#N/A	#N/A	#N/A	#N/A	#N/A	#N/A	#N/A	#N/A	#N/A	#N/A	#N/A	#N/A	#N/A	#N/A	#N/A	#N/A	#N/A	#N/A	1	ENSG00000261394		lncRNA	novel transcript, antisense to a novel protein
#253347	#N/A	#N/A	#N/A	#N/A	#N/A	#N/A	#N/A	#N/A	#N/A	#N/A	#N/A	#N/A	#N/A	#N/A	#N/A	#N/A	#N/A	#N/A	#N/A	#N/A	#N/A	#N/A	#N/A	#N/A	#N/A	#N/A	#N/A	#N/A	#N/A	#N/A	#N/A	#N/A	#N/A	#N/A	#N/A	#N/A	#N/A	#N/A	#N/A	#N/A	#N/A	#N/A	#N/A	#N/A	0.892971	#N/A	#N/A	#N/A	#N/A	#N/A	#N/A	#N/A	#N/A	#N/A	#N/A	#N/A	#N/A	#N/A	#N/A	#N/A	#N/A	#N/A	#N/A	1	ENSG00000253347		lncRNA	novel transcript
#277938	#N/A	#N/A	#N/A	#N/A	#N/A	#N/A	#N/A	#N/A	#N/A	#N/A	#N/A	#N/A	#N/A	#N/A	#N/A	#N/A	#N/A	#N/A	#N/A	#N/A	#N/A	#N/A	#N/A	#N/A	#N/A	#N/A	#N/A	#N/A	#N/A	#N/A	#N/A	#N/A	#N/A	#N/A	#N/A	#N/A	#N/A	#N/A	#N/A	#N/A	#N/A	#N/A	#N/A	#N/A	0.149445	#N/A	#N/A	#N/A	#N/A	#N/A	#N/A	#N/A	#N/A	#N/A	#N/A	#N/A	#N/A	#N/A	#N/A	#N/A	#N/A	#N/A	#N/A	1	ENSG00000277938		lncRNA	novel transcript
VANGL2	#N/A	#N/A	#N/A	#N/A	#N/A	#N/A	#N/A	#N/A	#N/A	#N/A	#N/A	#N/A	#N/A	#N/A	#N/A	#N/A	#N/A	#N/A	#N/A	#N/A	#N/A	#N/A	#N/A	#N/A	#N/A	#N/A	#N/A	#N/A	#N/A	#N/A	#N/A	#N/A	#N/A	#N/A	#N/A	#N/A	#N/A	#N/A	#N/A	#N/A	#N/A	#N/A	#N/A	#N/A	0.0561428	#N/A	#N/A	#N/A	#N/A	#N/A	#N/A	#N/A	#N/A	#N/A	#N/A	#N/A	#N/A	#N/A	#N/A	#N/A	#N/A	#N/A	#N/A	1	ENSG00000162738	VANGL2	protein_coding	VANGL planar cell polarity protein 2 [Source:HGNC Symbol;Acc:HGNC:15511]
GSEC	#N/A	#N/A	#N/A	#N/A	#N/A	#N/A	#N/A	#N/A	#N/A	#N/A	#N/A	#N/A	#N/A	#N/A	#N/A	#N/A	#N/A	#N/A	#N/A	#N/A	#N/A	#N/A	#N/A	#N/A	#N/A	#N/A	#N/A	#N/A	#N/A	#N/A	#N/A	#N/A	#N/A	#N/A	#N/A	#N/A	#N/A	#N/A	#N/A	#N/A	#N/A	#N/A	#N/A	#N/A	0.0839937	#N/A	#N/A	#N/A	#N/A	#N/A	#N/A	#N/A	#N/A	#N/A	#N/A	#N/A	#N/A	#N/A	#N/A	#N/A	#N/A	#N/A	#N/A	1	ENSG00000280832	GSEC	lncRNA	G-quadruplex forming sequence containing lncRNA [Source:HGNC Symbol;Acc:HGNC:48645]
#283445	#N/A	#N/A	#N/A	#N/A	#N/A	#N/A	#N/A	#N/A	#N/A	#N/A	#N/A	#N/A	#N/A	#N/A	#N/A	#N/A	#N/A	#N/A	#N/A	#N/A	#N/A	#N/A	#N/A	#N/A	#N/A	#N/A	#N/A	#N/A	#N/A	#N/A	#N/A	#N/A	#N/A	#N/A	#N/A	#N/A	#N/A	#N/A	#N/A	#N/A	#N/A	#N/A	#N/A	#N/A	0.131141	#N/A	#N/A	#N/A	#N/A	#N/A	#N/A	#N/A	#N/A	#N/A	#N/A	#N/A	#N/A	#N/A	#N/A	#N/A	#N/A	#N/A	#N/A	1	ENSG00000283445		lncRNA	novel transcript
LINC02223	#N/A	#N/A	#N/A	#N/A	#N/A	#N/A	#N/A	#N/A	#N/A	#N/A	#N/A	#N/A	#N/A	#N/A	#N/A	#N/A	#N/A	#N/A	#N/A	#N/A	#N/A	#N/A	#N/A	#N/A	#N/A	#N/A	#N/A	#N/A	#N/A	#N/A	#N/A	#N/A	#N/A	#N/A	#N/A	#N/A	#N/A	#N/A	#N/A	#N/A	#N/A	#N/A	#N/A	#N/A	0.00863923	#N/A	#N/A	#N/A	#N/A	#N/A	#N/A	#N/A	#N/A	#N/A	#N/A	#N/A	#N/A	#N/A	#N/A	#N/A	#N/A	#N/A	#N/A	1	ENSG00000249937	LINC02223	lncRNA	long intergenic non-protein coding RNA 2223 [Source:HGNC Symbol;Acc:HGNC:53092]
SLC35E3	#N/A	#N/A	#N/A	#N/A	#N/A	#N/A	#N/A	#N/A	#N/A	#N/A	#N/A	#N/A	#N/A	#N/A	#N/A	#N/A	#N/A	#N/A	#N/A	#N/A	#N/A	#N/A	#N/A	#N/A	#N/A	#N/A	#N/A	#N/A	#N/A	#N/A	#N/A	#N/A	#N/A	#N/A	#N/A	#N/A	#N/A	#N/A	#N/A	#N/A	#N/A	#N/A	#N/A	#N/A	0.503528	#N/A	#N/A	#N/A	#N/A	#N/A	#N/A	#N/A	#N/A	#N/A	#N/A	#N/A	#N/A	#N/A	#N/A	#N/A	#N/A	#N/A	#N/A	1	ENSG00000175782	SLC35E3	protein_coding	solute carrier family 35 member E3 [Source:HGNC Symbol;Acc:HGNC:20864]
PEBP1	#N/A	#N/A	#N/A	#N/A	#N/A	#N/A	#N/A	#N/A	#N/A	#N/A	#N/A	#N/A	#N/A	#N/A	#N/A	#N/A	#N/A	#N/A	#N/A	#N/A	#N/A	#N/A	#N/A	#N/A	#N/A	#N/A	#N/A	#N/A	#N/A	#N/A	#N/A	#N/A	#N/A	#N/A	#N/A	#N/A	#N/A	#N/A	#N/A	#N/A	#N/A	#N/A	#N/A	#N/A	0.075831	#N/A	#N/A	#N/A	#N/A	#N/A	#N/A	#N/A	#N/A	#N/A	#N/A	#N/A	#N/A	#N/A	#N/A	#N/A	#N/A	#N/A	#N/A	1	ENSG00000089220	PEBP1	protein_coding	phosphatidylethanolamine binding protein 1 [Source:HGNC Symbol;Acc:HGNC:8630]
TOMM6	#N/A	#N/A	#N/A	#N/A	#N/A	#N/A	#N/A	#N/A	#N/A	#N/A	#N/A	#N/A	#N/A	#N/A	#N/A	#N/A	#N/A	#N/A	#N/A	#N/A	#N/A	#N/A	#N/A	#N/A	#N/A	#N/A	#N/A	#N/A	#N/A	#N/A	#N/A	#N/A	#N/A	#N/A	#N/A	#N/A	#N/A	#N/A	#N/A	#N/A	#N/A	#N/A	#N/A	#N/A	0.0566908	#N/A	#N/A	#N/A	#N/A	#N/A	#N/A	#N/A	#N/A	#N/A	#N/A	#N/A	#N/A	#N/A	#N/A	#N/A	#N/A	#N/A	#N/A	1	ENSG00000214736	TOMM6	protein_coding	translocase of outer mitochondrial membrane 6 [Source:HGNC Symbol;Acc:HGNC:34528]
#286735	#N/A	#N/A	#N/A	#N/A	#N/A	#N/A	#N/A	#N/A	#N/A	#N/A	#N/A	#N/A	#N/A	#N/A	#N/A	#N/A	#N/A	#N/A	#N/A	#N/A	#N/A	#N/A	#N/A	#N/A	#N/A	#N/A	#N/A	#N/A	#N/A	#N/A	#N/A	#N/A	#N/A	#N/A	#N/A	#N/A	#N/A	#N/A	#N/A	#N/A	#N/A	#N/A	#N/A	#N/A	0.0837708	#N/A	#N/A	#N/A	#N/A	#N/A	#N/A	#N/A	#N/A	#N/A	#N/A	#N/A	#N/A	#N/A	#N/A	#N/A	#N/A	#N/A	#N/A	1	ENSG00000286735		lncRNA	novel transcript, antisense to FSTL1
UBQLN2	#N/A	#N/A	#N/A	#N/A	#N/A	#N/A	#N/A	#N/A	#N/A	#N/A	#N/A	#N/A	#N/A	#N/A	#N/A	#N/A	#N/A	#N/A	#N/A	#N/A	#N/A	#N/A	#N/A	#N/A	#N/A	#N/A	#N/A	#N/A	#N/A	#N/A	#N/A	#N/A	#N/A	#N/A	#N/A	#N/A	#N/A	#N/A	#N/A	#N/A	#N/A	#N/A	#N/A	#N/A	0.0729908	#N/A	#N/A	#N/A	#N/A	#N/A	#N/A	#N/A	#N/A	#N/A	#N/A	#N/A	#N/A	#N/A	#N/A	#N/A	#N/A	#N/A	#N/A	1	ENSG00000188021	UBQLN2	protein_coding	ubiquilin 2 [Source:HGNC Symbol;Acc:HGNC:12509]
PEAK3	#N/A	#N/A	#N/A	#N/A	#N/A	#N/A	#N/A	#N/A	#N/A	#N/A	#N/A	#N/A	#N/A	#N/A	#N/A	#N/A	#N/A	#N/A	#N/A	#N/A	#N/A	#N/A	#N/A	#N/A	#N/A	#N/A	#N/A	#N/A	#N/A	#N/A	#N/A	#N/A	#N/A	#N/A	#N/A	#N/A	#N/A	#N/A	#N/A	#N/A	#N/A	#N/A	#N/A	#N/A	0.125918	#N/A	#N/A	#N/A	#N/A	#N/A	#N/A	#N/A	#N/A	#N/A	#N/A	#N/A	#N/A	#N/A	#N/A	#N/A	#N/A	#N/A	#N/A	1	ENSG00000188305	PEAK3	protein_coding	PEAK family member 3 [Source:HGNC Symbol;Acc:HGNC:24793]
SND1	#N/A	#N/A	#N/A	#N/A	#N/A	#N/A	#N/A	#N/A	#N/A	#N/A	#N/A	#N/A	#N/A	#N/A	#N/A	#N/A	#N/A	#N/A	#N/A	#N/A	#N/A	#N/A	#N/A	#N/A	#N/A	#N/A	#N/A	#N/A	#N/A	#N/A	#N/A	#N/A	#N/A	#N/A	#N/A	#N/A	#N/A	#N/A	#N/A	#N/A	#N/A	#N/A	#N/A	#N/A	0.344092	#N/A	#N/A	#N/A	#N/A	#N/A	#N/A	#N/A	#N/A	#N/A	#N/A	#N/A	#N/A	#N/A	#N/A	#N/A	#N/A	#N/A	#N/A	1	ENSG00000197157	SND1	protein_coding	staphylococcal nuclease and tudor domain containing 1 [Source:HGNC Symbol;Acc:HGNC:30646]
SLC26A4	#N/A	#N/A	#N/A	#N/A	#N/A	#N/A	#N/A	#N/A	#N/A	#N/A	#N/A	#N/A	#N/A	#N/A	#N/A	#N/A	#N/A	#N/A	#N/A	#N/A	#N/A	#N/A	#N/A	#N/A	#N/A	#N/A	#N/A	#N/A	#N/A	#N/A	#N/A	#N/A	#N/A	#N/A	#N/A	#N/A	#N/A	#N/A	#N/A	#N/A	#N/A	#N/A	#N/A	#N/A	0.140766	#N/A	#N/A	#N/A	#N/A	#N/A	#N/A	#N/A	#N/A	#N/A	#N/A	#N/A	#N/A	#N/A	#N/A	#N/A	#N/A	#N/A	#N/A	1	ENSG00000091137	SLC26A4	protein_coding	solute carrier family 26 member 4 [Source:HGNC Symbol;Acc:HGNC:8818]
PRR4#111215	#N/A	#N/A	#N/A	#N/A	#N/A	#N/A	#N/A	#N/A	#N/A	#N/A	#N/A	#N/A	#N/A	#N/A	#N/A	#N/A	#N/A	#N/A	#N/A	#N/A	#N/A	#N/A	#N/A	#N/A	#N/A	#N/A	#N/A	#N/A	#N/A	#N/A	#N/A	#N/A	#N/A	#N/A	#N/A	#N/A	#N/A	#N/A	#N/A	#N/A	#N/A	#N/A	#N/A	#N/A	0.0624412	#N/A	#N/A	#N/A	#N/A	#N/A	#N/A	#N/A	#N/A	#N/A	#N/A	#N/A	#N/A	#N/A	#N/A	#N/A	#N/A	#N/A	#N/A	1	ENSG00000111215	PRR4	protein_coding	proline rich 4 [Source:HGNC Symbol;Acc:HGNC:18020]
FADD	#N/A	#N/A	#N/A	#N/A	#N/A	#N/A	#N/A	#N/A	#N/A	#N/A	#N/A	#N/A	#N/A	#N/A	#N/A	#N/A	#N/A	#N/A	#N/A	#N/A	#N/A	#N/A	#N/A	#N/A	#N/A	#N/A	#N/A	#N/A	#N/A	#N/A	#N/A	#N/A	#N/A	#N/A	#N/A	#N/A	#N/A	#N/A	#N/A	#N/A	#N/A	#N/A	#N/A	#N/A	0.0558372	#N/A	#N/A	#N/A	#N/A	#N/A	#N/A	#N/A	#N/A	#N/A	#N/A	#N/A	#N/A	#N/A	#N/A	#N/A	#N/A	#N/A	#N/A	1	ENSG00000168040	FADD	protein_coding	Fas associated via death domain [Source:HGNC Symbol;Acc:HGNC:3573]
LINC02828	#N/A	#N/A	#N/A	#N/A	#N/A	#N/A	#N/A	#N/A	#N/A	#N/A	#N/A	#N/A	#N/A	#N/A	#N/A	#N/A	#N/A	#N/A	#N/A	#N/A	#N/A	#N/A	#N/A	#N/A	#N/A	#N/A	#N/A	#N/A	#N/A	#N/A	#N/A	#N/A	#N/A	#N/A	#N/A	#N/A	#N/A	#N/A	#N/A	#N/A	#N/A	#N/A	#N/A	#N/A	0.049088	#N/A	#N/A	#N/A	#N/A	#N/A	#N/A	#N/A	#N/A	#N/A	#N/A	#N/A	#N/A	#N/A	#N/A	#N/A	#N/A	#N/A	#N/A	1	ENSG00000224164	LINC02828	lncRNA	long intergenic non-protein coding RNA 2828 [Source:HGNC Symbol;Acc:HGNC:54359]
#255046	#N/A	#N/A	#N/A	#N/A	#N/A	#N/A	#N/A	#N/A	#N/A	#N/A	#N/A	#N/A	#N/A	#N/A	#N/A	#N/A	#N/A	#N/A	#N/A	#N/A	#N/A	#N/A	#N/A	#N/A	#N/A	#N/A	#N/A	#N/A	#N/A	#N/A	#N/A	#N/A	#N/A	#N/A	#N/A	#N/A	#N/A	#N/A	#N/A	#N/A	#N/A	#N/A	#N/A	#N/A	0.122491	#N/A	#N/A	#N/A	#N/A	#N/A	#N/A	#N/A	#N/A	#N/A	#N/A	#N/A	#N/A	#N/A	#N/A	#N/A	#N/A	#N/A	#N/A	1	ENSG00000255046		lncRNA	novel transcript
RSPO4	#N/A	#N/A	#N/A	#N/A	#N/A	#N/A	#N/A	#N/A	#N/A	#N/A	#N/A	#N/A	#N/A	#N/A	#N/A	#N/A	#N/A	#N/A	#N/A	#N/A	#N/A	#N/A	#N/A	#N/A	#N/A	#N/A	#N/A	#N/A	#N/A	#N/A	#N/A	#N/A	#N/A	#N/A	#N/A	#N/A	#N/A	#N/A	#N/A	#N/A	#N/A	#N/A	#N/A	#N/A	0.0619858	#N/A	#N/A	#N/A	#N/A	#N/A	#N/A	#N/A	#N/A	#N/A	#N/A	#N/A	#N/A	#N/A	#N/A	#N/A	#N/A	#N/A	#N/A	1	ENSG00000101282	RSPO4	protein_coding	R-spondin 4 [Source:HGNC Symbol;Acc:HGNC:16175]
USP1	#N/A	#N/A	#N/A	#N/A	#N/A	#N/A	#N/A	#N/A	#N/A	#N/A	#N/A	#N/A	#N/A	#N/A	#N/A	#N/A	#N/A	#N/A	#N/A	#N/A	#N/A	#N/A	#N/A	#N/A	#N/A	#N/A	#N/A	#N/A	#N/A	#N/A	#N/A	#N/A	#N/A	#N/A	#N/A	#N/A	#N/A	#N/A	#N/A	#N/A	#N/A	#N/A	#N/A	#N/A	#N/A	1.84062	#N/A	#N/A	#N/A	#N/A	#N/A	#N/A	#N/A	#N/A	#N/A	#N/A	#N/A	#N/A	#N/A	#N/A	#N/A	#N/A	#N/A	1	ENSG00000162607	USP1	protein_coding	ubiquitin specific peptidase 1 [Source:HGNC Symbol;Acc:HGNC:12607]
CHUK	#N/A	#N/A	#N/A	#N/A	#N/A	#N/A	#N/A	#N/A	#N/A	#N/A	#N/A	#N/A	#N/A	#N/A	#N/A	#N/A	#N/A	#N/A	#N/A	#N/A	#N/A	#N/A	#N/A	#N/A	#N/A	#N/A	#N/A	#N/A	#N/A	#N/A	#N/A	#N/A	#N/A	#N/A	#N/A	#N/A	#N/A	#N/A	#N/A	#N/A	#N/A	#N/A	#N/A	#N/A	#N/A	0.881007	#N/A	#N/A	#N/A	#N/A	#N/A	#N/A	#N/A	#N/A	#N/A	#N/A	#N/A	#N/A	#N/A	#N/A	#N/A	#N/A	#N/A	1	ENSG00000213341	CHUK	protein_coding	component of inhibitor of nuclear factor kappa B kinase complex [Source:HGNC Symbol;Acc:HGNC:1974]
DSCAM	#N/A	#N/A	#N/A	#N/A	#N/A	#N/A	#N/A	#N/A	#N/A	#N/A	#N/A	#N/A	#N/A	#N/A	#N/A	#N/A	#N/A	#N/A	#N/A	#N/A	#N/A	#N/A	#N/A	#N/A	#N/A	#N/A	#N/A	#N/A	#N/A	#N/A	#N/A	#N/A	#N/A	#N/A	#N/A	#N/A	#N/A	#N/A	#N/A	#N/A	#N/A	#N/A	#N/A	#N/A	#N/A	0.161525	#N/A	#N/A	#N/A	#N/A	#N/A	#N/A	#N/A	#N/A	#N/A	#N/A	#N/A	#N/A	#N/A	#N/A	#N/A	#N/A	#N/A	1	ENSG00000171587	DSCAM	protein_coding	DS cell adhesion molecule [Source:HGNC Symbol;Acc:HGNC:3039]
CNTROB	#N/A	#N/A	#N/A	#N/A	#N/A	#N/A	#N/A	#N/A	#N/A	#N/A	#N/A	#N/A	#N/A	#N/A	#N/A	#N/A	#N/A	#N/A	#N/A	#N/A	#N/A	#N/A	#N/A	#N/A	#N/A	#N/A	#N/A	#N/A	#N/A	#N/A	#N/A	#N/A	#N/A	#N/A	#N/A	#N/A	#N/A	#N/A	#N/A	#N/A	#N/A	#N/A	#N/A	#N/A	#N/A	1.24486	#N/A	#N/A	#N/A	#N/A	#N/A	#N/A	#N/A	#N/A	#N/A	#N/A	#N/A	#N/A	#N/A	#N/A	#N/A	#N/A	#N/A	1	ENSG00000170037	CNTROB	protein_coding	centrobin, centriole duplication and spindle assembly protein [Source:HGNC Symbol;Acc:HGNC:29616]
KRI1	#N/A	#N/A	#N/A	#N/A	#N/A	#N/A	#N/A	#N/A	#N/A	#N/A	#N/A	#N/A	#N/A	#N/A	#N/A	#N/A	#N/A	#N/A	#N/A	#N/A	#N/A	#N/A	#N/A	#N/A	#N/A	#N/A	#N/A	#N/A	#N/A	#N/A	#N/A	#N/A	#N/A	#N/A	#N/A	#N/A	#N/A	#N/A	#N/A	#N/A	#N/A	#N/A	#N/A	#N/A	#N/A	1.15863	#N/A	#N/A	#N/A	#N/A	#N/A	#N/A	#N/A	#N/A	#N/A	#N/A	#N/A	#N/A	#N/A	#N/A	#N/A	#N/A	#N/A	1	ENSG00000129347	KRI1	protein_coding	KRI1 homolog [Source:HGNC Symbol;Acc:HGNC:25769]
PRMT8	#N/A	#N/A	#N/A	#N/A	#N/A	#N/A	#N/A	#N/A	#N/A	#N/A	#N/A	#N/A	#N/A	#N/A	#N/A	#N/A	#N/A	#N/A	#N/A	#N/A	#N/A	#N/A	#N/A	#N/A	#N/A	#N/A	#N/A	#N/A	#N/A	#N/A	#N/A	#N/A	#N/A	#N/A	#N/A	#N/A	#N/A	#N/A	#N/A	#N/A	#N/A	#N/A	#N/A	#N/A	#N/A	0.0471424	#N/A	#N/A	#N/A	#N/A	#N/A	#N/A	#N/A	#N/A	#N/A	#N/A	#N/A	#N/A	#N/A	#N/A	#N/A	#N/A	#N/A	1	ENSG00000111218	PRMT8	protein_coding	protein arginine methyltransferase 8 [Source:HGNC Symbol;Acc:HGNC:5188]
FBXO33	#N/A	#N/A	#N/A	#N/A	#N/A	#N/A	#N/A	#N/A	#N/A	#N/A	#N/A	#N/A	#N/A	#N/A	#N/A	#N/A	#N/A	#N/A	#N/A	#N/A	#N/A	#N/A	#N/A	#N/A	#N/A	#N/A	#N/A	#N/A	#N/A	#N/A	#N/A	#N/A	#N/A	#N/A	#N/A	#N/A	#N/A	#N/A	#N/A	#N/A	#N/A	#N/A	#N/A	#N/A	#N/A	0.840093	#N/A	#N/A	#N/A	#N/A	#N/A	#N/A	#N/A	#N/A	#N/A	#N/A	#N/A	#N/A	#N/A	#N/A	#N/A	#N/A	#N/A	1	ENSG00000165355	FBXO33	protein_coding	F-box protein 33 [Source:HGNC Symbol;Acc:HGNC:19833]
FAM86C1P	#N/A	#N/A	#N/A	#N/A	#N/A	#N/A	#N/A	#N/A	#N/A	#N/A	#N/A	#N/A	#N/A	#N/A	#N/A	#N/A	#N/A	#N/A	#N/A	#N/A	#N/A	#N/A	#N/A	#N/A	#N/A	#N/A	#N/A	#N/A	#N/A	#N/A	#N/A	#N/A	#N/A	#N/A	#N/A	#N/A	#N/A	#N/A	#N/A	#N/A	#N/A	#N/A	#N/A	#N/A	#N/A	0.11433	#N/A	#N/A	#N/A	#N/A	#N/A	#N/A	#N/A	#N/A	#N/A	#N/A	#N/A	#N/A	#N/A	#N/A	#N/A	#N/A	#N/A	1	ENSG00000158483	FAM86C1P	transcribed_unprocessed_pseudogene	family with sequence similarity 86 member C1, pseudogene [Source:HGNC Symbol;Acc:HGNC:25561]
TBCCD1	#N/A	#N/A	#N/A	#N/A	#N/A	#N/A	#N/A	#N/A	#N/A	#N/A	#N/A	#N/A	#N/A	#N/A	#N/A	#N/A	#N/A	#N/A	#N/A	#N/A	#N/A	#N/A	#N/A	#N/A	#N/A	#N/A	#N/A	#N/A	#N/A	#N/A	#N/A	#N/A	#N/A	#N/A	#N/A	#N/A	#N/A	#N/A	#N/A	#N/A	#N/A	#N/A	#N/A	#N/A	#N/A	1.04755	#N/A	#N/A	#N/A	#N/A	#N/A	#N/A	#N/A	#N/A	#N/A	#N/A	#N/A	#N/A	#N/A	#N/A	#N/A	#N/A	#N/A	1	ENSG00000113838	TBCCD1	protein_coding	TBCC domain containing 1 [Source:HGNC Symbol;Acc:HGNC:25546]
RAB5C	#N/A	#N/A	#N/A	#N/A	#N/A	#N/A	#N/A	#N/A	#N/A	#N/A	#N/A	#N/A	#N/A	#N/A	#N/A	#N/A	#N/A	#N/A	#N/A	#N/A	#N/A	#N/A	#N/A	#N/A	#N/A	#N/A	#N/A	#N/A	#N/A	#N/A	#N/A	#N/A	#N/A	#N/A	#N/A	#N/A	#N/A	#N/A	#N/A	#N/A	#N/A	#N/A	#N/A	#N/A	#N/A	0.920146	#N/A	#N/A	#N/A	#N/A	#N/A	#N/A	#N/A	#N/A	#N/A	#N/A	#N/A	#N/A	#N/A	#N/A	#N/A	#N/A	#N/A	1	ENSG00000108774	RAB5C	protein_coding	RAB5C, member RAS oncogene family [Source:HGNC Symbol;Acc:HGNC:9785]
BEST1	#N/A	#N/A	#N/A	#N/A	#N/A	#N/A	#N/A	#N/A	#N/A	#N/A	#N/A	#N/A	#N/A	#N/A	#N/A	#N/A	#N/A	#N/A	#N/A	#N/A	#N/A	#N/A	#N/A	#N/A	#N/A	#N/A	#N/A	#N/A	#N/A	#N/A	#N/A	#N/A	#N/A	#N/A	#N/A	#N/A	#N/A	#N/A	#N/A	#N/A	#N/A	#N/A	#N/A	#N/A	#N/A	0.117761	#N/A	#N/A	#N/A	#N/A	#N/A	#N/A	#N/A	#N/A	#N/A	#N/A	#N/A	#N/A	#N/A	#N/A	#N/A	#N/A	#N/A	1	ENSG00000167995	BEST1	protein_coding	bestrophin 1 [Source:HGNC Symbol;Acc:HGNC:12703]
#273729	#N/A	#N/A	#N/A	#N/A	#N/A	#N/A	#N/A	#N/A	#N/A	#N/A	#N/A	#N/A	#N/A	#N/A	#N/A	#N/A	#N/A	#N/A	#N/A	#N/A	#N/A	#N/A	#N/A	#N/A	#N/A	#N/A	#N/A	#N/A	#N/A	#N/A	#N/A	#N/A	#N/A	#N/A	#N/A	#N/A	#N/A	#N/A	#N/A	#N/A	#N/A	#N/A	#N/A	#N/A	#N/A	0.0948431	#N/A	#N/A	#N/A	#N/A	#N/A	#N/A	#N/A	#N/A	#N/A	#N/A	#N/A	#N/A	#N/A	#N/A	#N/A	#N/A	#N/A	1	ENSG00000273729		lncRNA	novel transcript, antisense to IRF2BPL
DHX15	#N/A	#N/A	#N/A	#N/A	#N/A	#N/A	#N/A	#N/A	#N/A	#N/A	#N/A	#N/A	#N/A	#N/A	#N/A	#N/A	#N/A	#N/A	#N/A	#N/A	#N/A	#N/A	#N/A	#N/A	#N/A	#N/A	#N/A	#N/A	#N/A	#N/A	#N/A	#N/A	#N/A	#N/A	#N/A	#N/A	#N/A	#N/A	#N/A	#N/A	#N/A	#N/A	#N/A	#N/A	#N/A	0.497053	#N/A	#N/A	#N/A	#N/A	#N/A	#N/A	#N/A	#N/A	#N/A	#N/A	#N/A	#N/A	#N/A	#N/A	#N/A	#N/A	#N/A	1	ENSG00000109606	DHX15	protein_coding	DEAH-box helicase 15 [Source:HGNC Symbol;Acc:HGNC:2738]
HAUS8	#N/A	#N/A	#N/A	#N/A	#N/A	#N/A	#N/A	#N/A	#N/A	#N/A	#N/A	#N/A	#N/A	#N/A	#N/A	#N/A	#N/A	#N/A	#N/A	#N/A	#N/A	#N/A	#N/A	#N/A	#N/A	#N/A	#N/A	#N/A	#N/A	#N/A	#N/A	#N/A	#N/A	#N/A	#N/A	#N/A	#N/A	#N/A	#N/A	#N/A	#N/A	#N/A	#N/A	#N/A	#N/A	0.249077	#N/A	#N/A	#N/A	#N/A	#N/A	#N/A	#N/A	#N/A	#N/A	#N/A	#N/A	#N/A	#N/A	#N/A	#N/A	#N/A	#N/A	1	ENSG00000131351	HAUS8	protein_coding	HAUS augmin like complex subunit 8 [Source:HGNC Symbol;Acc:HGNC:30532]
#287496	#N/A	#N/A	#N/A	#N/A	#N/A	#N/A	#N/A	#N/A	#N/A	#N/A	#N/A	#N/A	#N/A	#N/A	#N/A	#N/A	#N/A	#N/A	#N/A	#N/A	#N/A	#N/A	#N/A	#N/A	#N/A	#N/A	#N/A	#N/A	#N/A	#N/A	#N/A	#N/A	#N/A	#N/A	#N/A	#N/A	#N/A	#N/A	#N/A	#N/A	#N/A	#N/A	#N/A	#N/A	#N/A	0.122179	#N/A	#N/A	#N/A	#N/A	#N/A	#N/A	#N/A	#N/A	#N/A	#N/A	#N/A	#N/A	#N/A	#N/A	#N/A	#N/A	#N/A	1	ENSG00000287496		lncRNA	novel transcript
#267007	#N/A	#N/A	#N/A	#N/A	#N/A	#N/A	#N/A	#N/A	#N/A	#N/A	#N/A	#N/A	#N/A	#N/A	#N/A	#N/A	#N/A	#N/A	#N/A	#N/A	#N/A	#N/A	#N/A	#N/A	#N/A	#N/A	#N/A	#N/A	#N/A	#N/A	#N/A	#N/A	#N/A	#N/A	#N/A	#N/A	#N/A	#N/A	#N/A	#N/A	#N/A	#N/A	#N/A	#N/A	#N/A	0.139975	#N/A	#N/A	#N/A	#N/A	#N/A	#N/A	#N/A	#N/A	#N/A	#N/A	#N/A	#N/A	#N/A	#N/A	#N/A	#N/A	#N/A	1	ENSG00000267007		lncRNA	novel transcript, antisense to REXO1
#262312	#N/A	#N/A	#N/A	#N/A	#N/A	#N/A	#N/A	#N/A	#N/A	#N/A	#N/A	#N/A	#N/A	#N/A	#N/A	#N/A	#N/A	#N/A	#N/A	#N/A	#N/A	#N/A	#N/A	#N/A	#N/A	#N/A	#N/A	#N/A	#N/A	#N/A	#N/A	#N/A	#N/A	#N/A	#N/A	#N/A	#N/A	#N/A	#N/A	#N/A	#N/A	#N/A	#N/A	#N/A	#N/A	0.149709	#N/A	#N/A	#N/A	#N/A	#N/A	#N/A	#N/A	#N/A	#N/A	#N/A	#N/A	#N/A	#N/A	#N/A	#N/A	#N/A	#N/A	1	ENSG00000262312		lncRNA	novel transcript, antisense to NLRC3
LEMD3	#N/A	#N/A	#N/A	#N/A	#N/A	#N/A	#N/A	#N/A	#N/A	#N/A	#N/A	#N/A	#N/A	#N/A	#N/A	#N/A	#N/A	#N/A	#N/A	#N/A	#N/A	#N/A	#N/A	#N/A	#N/A	#N/A	#N/A	#N/A	#N/A	#N/A	#N/A	#N/A	#N/A	#N/A	#N/A	#N/A	#N/A	#N/A	#N/A	#N/A	#N/A	#N/A	#N/A	#N/A	#N/A	0.583687	#N/A	#N/A	#N/A	#N/A	#N/A	#N/A	#N/A	#N/A	#N/A	#N/A	#N/A	#N/A	#N/A	#N/A	#N/A	#N/A	#N/A	1	ENSG00000174106	LEMD3	protein_coding	LEM domain containing 3 [Source:HGNC Symbol;Acc:HGNC:28887]
#249856	#N/A	#N/A	#N/A	#N/A	#N/A	#N/A	#N/A	#N/A	#N/A	#N/A	#N/A	#N/A	#N/A	#N/A	#N/A	#N/A	#N/A	#N/A	#N/A	#N/A	#N/A	#N/A	#N/A	#N/A	#N/A	#N/A	#N/A	#N/A	#N/A	#N/A	#N/A	#N/A	#N/A	#N/A	#N/A	#N/A	#N/A	#N/A	#N/A	#N/A	#N/A	#N/A	#N/A	#N/A	#N/A	0.0895176	#N/A	#N/A	#N/A	#N/A	#N/A	#N/A	#N/A	#N/A	#N/A	#N/A	#N/A	#N/A	#N/A	#N/A	#N/A	#N/A	#N/A	1	ENSG00000249856		lncRNA	novel transcript
MEA1	#N/A	#N/A	#N/A	#N/A	#N/A	#N/A	#N/A	#N/A	#N/A	#N/A	#N/A	#N/A	#N/A	#N/A	#N/A	#N/A	#N/A	#N/A	#N/A	#N/A	#N/A	#N/A	#N/A	#N/A	#N/A	#N/A	#N/A	#N/A	#N/A	#N/A	#N/A	#N/A	#N/A	#N/A	#N/A	#N/A	#N/A	#N/A	#N/A	#N/A	#N/A	#N/A	#N/A	#N/A	#N/A	0.0971517	#N/A	#N/A	#N/A	#N/A	#N/A	#N/A	#N/A	#N/A	#N/A	#N/A	#N/A	#N/A	#N/A	#N/A	#N/A	#N/A	#N/A	1	ENSG00000124733	MEA1	protein_coding	male-enhanced antigen 1 [Source:HGNC Symbol;Acc:HGNC:6986]
NGDN	#N/A	#N/A	#N/A	#N/A	#N/A	#N/A	#N/A	#N/A	#N/A	#N/A	#N/A	#N/A	#N/A	#N/A	#N/A	#N/A	#N/A	#N/A	#N/A	#N/A	#N/A	#N/A	#N/A	#N/A	#N/A	#N/A	#N/A	#N/A	#N/A	#N/A	#N/A	#N/A	#N/A	#N/A	#N/A	#N/A	#N/A	#N/A	#N/A	#N/A	#N/A	#N/A	#N/A	#N/A	#N/A	0.741408	#N/A	#N/A	#N/A	#N/A	#N/A	#N/A	#N/A	#N/A	#N/A	#N/A	#N/A	#N/A	#N/A	#N/A	#N/A	#N/A	#N/A	1	ENSG00000129460	NGDN	protein_coding	neuroguidin [Source:HGNC Symbol;Acc:HGNC:20271]
ING4	#N/A	#N/A	#N/A	#N/A	#N/A	#N/A	#N/A	#N/A	#N/A	#N/A	#N/A	#N/A	#N/A	#N/A	#N/A	#N/A	#N/A	#N/A	#N/A	#N/A	#N/A	#N/A	#N/A	#N/A	#N/A	#N/A	#N/A	#N/A	#N/A	#N/A	#N/A	#N/A	#N/A	#N/A	#N/A	#N/A	#N/A	#N/A	#N/A	#N/A	#N/A	#N/A	#N/A	#N/A	#N/A	0.681076	#N/A	#N/A	#N/A	#N/A	#N/A	#N/A	#N/A	#N/A	#N/A	#N/A	#N/A	#N/A	#N/A	#N/A	#N/A	#N/A	#N/A	1	ENSG00000111653	ING4	protein_coding	inhibitor of growth family member 4 [Source:HGNC Symbol;Acc:HGNC:19423]
SNRPE	#N/A	#N/A	#N/A	#N/A	#N/A	#N/A	#N/A	#N/A	#N/A	#N/A	#N/A	#N/A	#N/A	#N/A	#N/A	#N/A	#N/A	#N/A	#N/A	#N/A	#N/A	#N/A	#N/A	#N/A	#N/A	#N/A	#N/A	#N/A	#N/A	#N/A	#N/A	#N/A	#N/A	#N/A	#N/A	#N/A	#N/A	#N/A	#N/A	#N/A	#N/A	#N/A	#N/A	#N/A	#N/A	0.148268	#N/A	#N/A	#N/A	#N/A	#N/A	#N/A	#N/A	#N/A	#N/A	#N/A	#N/A	#N/A	#N/A	#N/A	#N/A	#N/A	#N/A	1	ENSG00000182004	SNRPE	protein_coding	small nuclear ribonucleoprotein polypeptide E [Source:HGNC Symbol;Acc:HGNC:11161]
C9	#N/A	#N/A	#N/A	#N/A	#N/A	#N/A	#N/A	#N/A	#N/A	#N/A	#N/A	#N/A	#N/A	#N/A	#N/A	#N/A	#N/A	#N/A	#N/A	#N/A	#N/A	#N/A	#N/A	#N/A	#N/A	#N/A	#N/A	#N/A	#N/A	#N/A	#N/A	#N/A	#N/A	#N/A	#N/A	#N/A	#N/A	#N/A	#N/A	#N/A	#N/A	#N/A	#N/A	#N/A	#N/A	#N/A	0.0730038	#N/A	#N/A	#N/A	#N/A	#N/A	#N/A	#N/A	#N/A	#N/A	#N/A	#N/A	#N/A	#N/A	#N/A	#N/A	#N/A	1	ENSG00000113600	C9	protein_coding	complement C9 [Source:HGNC Symbol;Acc:HGNC:1358]
TULP1	#N/A	#N/A	#N/A	#N/A	#N/A	#N/A	#N/A	#N/A	#N/A	#N/A	#N/A	#N/A	#N/A	#N/A	#N/A	#N/A	#N/A	#N/A	#N/A	#N/A	#N/A	#N/A	#N/A	#N/A	#N/A	#N/A	#N/A	#N/A	#N/A	#N/A	#N/A	#N/A	#N/A	#N/A	#N/A	#N/A	#N/A	#N/A	#N/A	#N/A	#N/A	#N/A	#N/A	#N/A	#N/A	#N/A	0.0407886	#N/A	#N/A	#N/A	#N/A	#N/A	#N/A	#N/A	#N/A	#N/A	#N/A	#N/A	#N/A	#N/A	#N/A	#N/A	#N/A	1	ENSG00000112041	TULP1	protein_coding	TUB like protein 1 [Source:HGNC Symbol;Acc:HGNC:12423]
RPL35	#N/A	#N/A	#N/A	#N/A	#N/A	#N/A	#N/A	#N/A	#N/A	#N/A	#N/A	#N/A	#N/A	#N/A	#N/A	#N/A	#N/A	#N/A	#N/A	#N/A	#N/A	#N/A	#N/A	#N/A	#N/A	#N/A	#N/A	#N/A	#N/A	#N/A	#N/A	#N/A	#N/A	#N/A	#N/A	#N/A	#N/A	#N/A	#N/A	#N/A	#N/A	#N/A	#N/A	#N/A	#N/A	#N/A	0.039172	#N/A	#N/A	#N/A	#N/A	#N/A	#N/A	#N/A	#N/A	#N/A	#N/A	#N/A	#N/A	#N/A	#N/A	#N/A	#N/A	1	ENSG00000136942	RPL35	protein_coding	ribosomal protein L35 [Source:HGNC Symbol;Acc:HGNC:10344]
UBL4A	#N/A	#N/A	#N/A	#N/A	#N/A	#N/A	#N/A	#N/A	#N/A	#N/A	#N/A	#N/A	#N/A	#N/A	#N/A	#N/A	#N/A	#N/A	#N/A	#N/A	#N/A	#N/A	#N/A	#N/A	#N/A	#N/A	#N/A	#N/A	#N/A	#N/A	#N/A	#N/A	#N/A	#N/A	#N/A	#N/A	#N/A	#N/A	#N/A	#N/A	#N/A	#N/A	#N/A	#N/A	#N/A	#N/A	0.039172	#N/A	#N/A	#N/A	#N/A	#N/A	#N/A	#N/A	#N/A	#N/A	#N/A	#N/A	#N/A	#N/A	#N/A	#N/A	#N/A	1	ENSG00000102178	UBL4A	protein_coding	ubiquitin like 4A [Source:HGNC Symbol;Acc:HGNC:12505]
NDUFB11	#N/A	#N/A	#N/A	#N/A	#N/A	#N/A	#N/A	#N/A	#N/A	#N/A	#N/A	#N/A	#N/A	#N/A	#N/A	#N/A	#N/A	#N/A	#N/A	#N/A	#N/A	#N/A	#N/A	#N/A	#N/A	#N/A	#N/A	#N/A	#N/A	#N/A	#N/A	#N/A	#N/A	#N/A	#N/A	#N/A	#N/A	#N/A	#N/A	#N/A	#N/A	#N/A	#N/A	#N/A	#N/A	#N/A	0.039172	#N/A	#N/A	#N/A	#N/A	#N/A	#N/A	#N/A	#N/A	#N/A	#N/A	#N/A	#N/A	#N/A	#N/A	#N/A	#N/A	1	ENSG00000147123	NDUFB11	protein_coding	NADH:ubiquinone oxidoreductase subunit B11 [Source:HGNC Symbol;Acc:HGNC:20372]
#261775	#N/A	#N/A	#N/A	#N/A	#N/A	#N/A	#N/A	#N/A	#N/A	#N/A	#N/A	#N/A	#N/A	#N/A	#N/A	#N/A	#N/A	#N/A	#N/A	#N/A	#N/A	#N/A	#N/A	#N/A	#N/A	#N/A	#N/A	#N/A	#N/A	#N/A	#N/A	#N/A	#N/A	#N/A	#N/A	#N/A	#N/A	#N/A	#N/A	#N/A	#N/A	#N/A	#N/A	#N/A	#N/A	#N/A	0.297866	#N/A	#N/A	#N/A	#N/A	#N/A	#N/A	#N/A	#N/A	#N/A	#N/A	#N/A	#N/A	#N/A	#N/A	#N/A	#N/A	1	ENSG00000261775		lncRNA	novel transcript
POLR2J	#N/A	#N/A	#N/A	#N/A	#N/A	#N/A	#N/A	#N/A	#N/A	#N/A	#N/A	#N/A	#N/A	#N/A	#N/A	#N/A	#N/A	#N/A	#N/A	#N/A	#N/A	#N/A	#N/A	#N/A	#N/A	#N/A	#N/A	#N/A	#N/A	#N/A	#N/A	#N/A	#N/A	#N/A	#N/A	#N/A	#N/A	#N/A	#N/A	#N/A	#N/A	#N/A	#N/A	#N/A	#N/A	#N/A	0.0389007	#N/A	#N/A	#N/A	#N/A	#N/A	#N/A	#N/A	#N/A	#N/A	#N/A	#N/A	#N/A	#N/A	#N/A	#N/A	#N/A	1	ENSG00000005075	POLR2J	protein_coding	RNA polymerase II subunit J [Source:HGNC Symbol;Acc:HGNC:9197]
#255496	#N/A	#N/A	#N/A	#N/A	#N/A	#N/A	#N/A	#N/A	#N/A	#N/A	#N/A	#N/A	#N/A	#N/A	#N/A	#N/A	#N/A	#N/A	#N/A	#N/A	#N/A	#N/A	#N/A	#N/A	#N/A	#N/A	#N/A	#N/A	#N/A	#N/A	#N/A	#N/A	#N/A	#N/A	#N/A	#N/A	#N/A	#N/A	#N/A	#N/A	#N/A	#N/A	#N/A	#N/A	#N/A	#N/A	0.0341921	#N/A	#N/A	#N/A	#N/A	#N/A	#N/A	#N/A	#N/A	#N/A	#N/A	#N/A	#N/A	#N/A	#N/A	#N/A	#N/A	1	ENSG00000255496		lncRNA	novel transcript, sense overlapping BDNF
KNDC1	#N/A	#N/A	#N/A	#N/A	#N/A	#N/A	#N/A	#N/A	#N/A	#N/A	#N/A	#N/A	#N/A	#N/A	#N/A	#N/A	#N/A	#N/A	#N/A	#N/A	#N/A	#N/A	#N/A	#N/A	#N/A	#N/A	#N/A	#N/A	#N/A	#N/A	#N/A	#N/A	#N/A	#N/A	#N/A	#N/A	#N/A	#N/A	#N/A	#N/A	#N/A	#N/A	#N/A	#N/A	#N/A	#N/A	#N/A	0.0660272	#N/A	#N/A	#N/A	#N/A	#N/A	#N/A	#N/A	#N/A	#N/A	#N/A	#N/A	#N/A	#N/A	#N/A	#N/A	1	ENSG00000171798	KNDC1	protein_coding	kinase non-catalytic C-lobe domain containing 1 [Source:HGNC Symbol;Acc:HGNC:29374]
#287271	#N/A	#N/A	#N/A	#N/A	#N/A	#N/A	#N/A	#N/A	#N/A	#N/A	#N/A	#N/A	#N/A	#N/A	#N/A	#N/A	#N/A	#N/A	#N/A	#N/A	#N/A	#N/A	#N/A	#N/A	#N/A	#N/A	#N/A	#N/A	#N/A	#N/A	#N/A	#N/A	#N/A	#N/A	#N/A	#N/A	#N/A	#N/A	#N/A	#N/A	#N/A	#N/A	#N/A	#N/A	#N/A	#N/A	#N/A	0.106849	#N/A	#N/A	#N/A	#N/A	#N/A	#N/A	#N/A	#N/A	#N/A	#N/A	#N/A	#N/A	#N/A	#N/A	#N/A	1	ENSG00000287271		lncRNA	novel transcript, antisense to FBXO17and FBXO27
UNC80	#N/A	#N/A	#N/A	#N/A	#N/A	#N/A	#N/A	#N/A	#N/A	#N/A	#N/A	#N/A	#N/A	#N/A	#N/A	#N/A	#N/A	#N/A	#N/A	#N/A	#N/A	#N/A	#N/A	#N/A	#N/A	#N/A	#N/A	#N/A	#N/A	#N/A	#N/A	#N/A	#N/A	#N/A	#N/A	#N/A	#N/A	#N/A	#N/A	#N/A	#N/A	#N/A	#N/A	#N/A	#N/A	#N/A	#N/A	0.0930497	#N/A	#N/A	#N/A	#N/A	#N/A	#N/A	#N/A	#N/A	#N/A	#N/A	#N/A	#N/A	#N/A	#N/A	#N/A	1	ENSG00000144406	UNC80	protein_coding	unc-80 homolog, NALCN channel complex subunit [Source:HGNC Symbol;Acc:HGNC:26582]
TENT4A	#N/A	#N/A	#N/A	#N/A	#N/A	#N/A	#N/A	#N/A	#N/A	#N/A	#N/A	#N/A	#N/A	#N/A	#N/A	#N/A	#N/A	#N/A	#N/A	#N/A	#N/A	#N/A	#N/A	#N/A	#N/A	#N/A	#N/A	#N/A	#N/A	#N/A	#N/A	#N/A	#N/A	#N/A	#N/A	#N/A	#N/A	#N/A	#N/A	#N/A	#N/A	#N/A	#N/A	#N/A	#N/A	#N/A	#N/A	0.507239	#N/A	#N/A	#N/A	#N/A	#N/A	#N/A	#N/A	#N/A	#N/A	#N/A	#N/A	#N/A	#N/A	#N/A	#N/A	1	ENSG00000112941	TENT4A	protein_coding	terminal nucleotidyltransferase 4A [Source:HGNC Symbol;Acc:HGNC:16705]
#285569	#N/A	#N/A	#N/A	#N/A	#N/A	#N/A	#N/A	#N/A	#N/A	#N/A	#N/A	#N/A	#N/A	#N/A	#N/A	#N/A	#N/A	#N/A	#N/A	#N/A	#N/A	#N/A	#N/A	#N/A	#N/A	#N/A	#N/A	#N/A	#N/A	#N/A	#N/A	#N/A	#N/A	#N/A	#N/A	#N/A	#N/A	#N/A	#N/A	#N/A	#N/A	#N/A	#N/A	#N/A	#N/A	#N/A	#N/A	0.0227068	#N/A	#N/A	#N/A	#N/A	#N/A	#N/A	#N/A	#N/A	#N/A	#N/A	#N/A	#N/A	#N/A	#N/A	#N/A	1	ENSG00000285569		lncRNA	novel transcript
#239482	#N/A	#N/A	#N/A	#N/A	#N/A	#N/A	#N/A	#N/A	#N/A	#N/A	#N/A	#N/A	#N/A	#N/A	#N/A	#N/A	#N/A	#N/A	#N/A	#N/A	#N/A	#N/A	#N/A	#N/A	#N/A	#N/A	#N/A	#N/A	#N/A	#N/A	#N/A	#N/A	#N/A	#N/A	#N/A	#N/A	#N/A	#N/A	#N/A	#N/A	#N/A	#N/A	#N/A	#N/A	#N/A	#N/A	#N/A	0.0678635	#N/A	#N/A	#N/A	#N/A	#N/A	#N/A	#N/A	#N/A	#N/A	#N/A	#N/A	#N/A	#N/A	#N/A	#N/A	1	ENSG00000239482		lncRNA	novel transcript
SLC35F2	#N/A	#N/A	#N/A	#N/A	#N/A	#N/A	#N/A	#N/A	#N/A	#N/A	#N/A	#N/A	#N/A	#N/A	#N/A	#N/A	#N/A	#N/A	#N/A	#N/A	#N/A	#N/A	#N/A	#N/A	#N/A	#N/A	#N/A	#N/A	#N/A	#N/A	#N/A	#N/A	#N/A	#N/A	#N/A	#N/A	#N/A	#N/A	#N/A	#N/A	#N/A	#N/A	#N/A	#N/A	#N/A	#N/A	#N/A	0.922477	#N/A	#N/A	#N/A	#N/A	#N/A	#N/A	#N/A	#N/A	#N/A	#N/A	#N/A	#N/A	#N/A	#N/A	#N/A	1	ENSG00000110660	SLC35F2	protein_coding	solute carrier family 35 member F2 [Source:HGNC Symbol;Acc:HGNC:23615]
ZNF707#181135	#N/A	#N/A	#N/A	#N/A	#N/A	#N/A	#N/A	#N/A	#N/A	#N/A	#N/A	#N/A	#N/A	#N/A	#N/A	#N/A	#N/A	#N/A	#N/A	#N/A	#N/A	#N/A	#N/A	#N/A	#N/A	#N/A	#N/A	#N/A	#N/A	#N/A	#N/A	#N/A	#N/A	#N/A	#N/A	#N/A	#N/A	#N/A	#N/A	#N/A	#N/A	#N/A	#N/A	#N/A	#N/A	#N/A	#N/A	1.18762	#N/A	#N/A	#N/A	#N/A	#N/A	#N/A	#N/A	#N/A	#N/A	#N/A	#N/A	#N/A	#N/A	#N/A	#N/A	1	ENSG00000181135	ZNF707	protein_coding	zinc finger protein 707 [Source:HGNC Symbol;Acc:HGNC:27815]
LINC00879#239589	#N/A	#N/A	#N/A	#N/A	#N/A	#N/A	#N/A	#N/A	#N/A	#N/A	#N/A	#N/A	#N/A	#N/A	#N/A	#N/A	#N/A	#N/A	#N/A	#N/A	#N/A	#N/A	#N/A	#N/A	#N/A	#N/A	#N/A	#N/A	#N/A	#N/A	#N/A	#N/A	#N/A	#N/A	#N/A	#N/A	#N/A	#N/A	#N/A	#N/A	#N/A	#N/A	#N/A	#N/A	#N/A	#N/A	#N/A	0.0518983	#N/A	#N/A	#N/A	#N/A	#N/A	#N/A	#N/A	#N/A	#N/A	#N/A	#N/A	#N/A	#N/A	#N/A	#N/A	1	ENSG00000239589	LINC00879	lncRNA	long intergenic non-protein coding RNA 879 [Source:HGNC Symbol;Acc:HGNC:48566]
FRAT1	#N/A	#N/A	#N/A	#N/A	#N/A	#N/A	#N/A	#N/A	#N/A	#N/A	#N/A	#N/A	#N/A	#N/A	#N/A	#N/A	#N/A	#N/A	#N/A	#N/A	#N/A	#N/A	#N/A	#N/A	#N/A	#N/A	#N/A	#N/A	#N/A	#N/A	#N/A	#N/A	#N/A	#N/A	#N/A	#N/A	#N/A	#N/A	#N/A	#N/A	#N/A	#N/A	#N/A	#N/A	#N/A	#N/A	#N/A	0.0728463	#N/A	#N/A	#N/A	#N/A	#N/A	#N/A	#N/A	#N/A	#N/A	#N/A	#N/A	#N/A	#N/A	#N/A	#N/A	1	ENSG00000165879	FRAT1	protein_coding	FRAT regulator of WNT signaling pathway 1 [Source:HGNC Symbol;Acc:HGNC:3944]
DOC2A	#N/A	#N/A	#N/A	#N/A	#N/A	#N/A	#N/A	#N/A	#N/A	#N/A	#N/A	#N/A	#N/A	#N/A	#N/A	#N/A	#N/A	#N/A	#N/A	#N/A	#N/A	#N/A	#N/A	#N/A	#N/A	#N/A	#N/A	#N/A	#N/A	#N/A	#N/A	#N/A	#N/A	#N/A	#N/A	#N/A	#N/A	#N/A	#N/A	#N/A	#N/A	#N/A	#N/A	#N/A	#N/A	#N/A	#N/A	0.0706907	#N/A	#N/A	#N/A	#N/A	#N/A	#N/A	#N/A	#N/A	#N/A	#N/A	#N/A	#N/A	#N/A	#N/A	#N/A	1	ENSG00000149927	DOC2A	protein_coding	double C2 domain alpha [Source:HGNC Symbol;Acc:HGNC:2985]
ANKRD20A1	#N/A	#N/A	#N/A	#N/A	#N/A	#N/A	#N/A	#N/A	#N/A	#N/A	#N/A	#N/A	#N/A	#N/A	#N/A	#N/A	#N/A	#N/A	#N/A	#N/A	#N/A	#N/A	#N/A	#N/A	#N/A	#N/A	#N/A	#N/A	#N/A	#N/A	#N/A	#N/A	#N/A	#N/A	#N/A	#N/A	#N/A	#N/A	#N/A	#N/A	#N/A	#N/A	#N/A	#N/A	#N/A	#N/A	#N/A	0.00300305	#N/A	#N/A	#N/A	#N/A	#N/A	#N/A	#N/A	#N/A	#N/A	#N/A	#N/A	#N/A	#N/A	#N/A	#N/A	1	ENSG00000260691	ANKRD20A1	protein_coding	ankyrin repeat domain 20 family member A1 [Source:HGNC Symbol;Acc:HGNC:23665]
#232633	#N/A	#N/A	#N/A	#N/A	#N/A	#N/A	#N/A	#N/A	#N/A	#N/A	#N/A	#N/A	#N/A	#N/A	#N/A	#N/A	#N/A	#N/A	#N/A	#N/A	#N/A	#N/A	#N/A	#N/A	#N/A	#N/A	#N/A	#N/A	#N/A	#N/A	#N/A	#N/A	#N/A	#N/A	#N/A	#N/A	#N/A	#N/A	#N/A	#N/A	#N/A	#N/A	#N/A	#N/A	#N/A	#N/A	#N/A	0.295	#N/A	#N/A	#N/A	#N/A	#N/A	#N/A	#N/A	#N/A	#N/A	#N/A	#N/A	#N/A	#N/A	#N/A	#N/A	1	ENSG00000232633		lncRNA	novel transcript
LINC01422	#N/A	#N/A	#N/A	#N/A	#N/A	#N/A	#N/A	#N/A	#N/A	#N/A	#N/A	#N/A	#N/A	#N/A	#N/A	#N/A	#N/A	#N/A	#N/A	#N/A	#N/A	#N/A	#N/A	#N/A	#N/A	#N/A	#N/A	#N/A	#N/A	#N/A	#N/A	#N/A	#N/A	#N/A	#N/A	#N/A	#N/A	#N/A	#N/A	#N/A	#N/A	#N/A	#N/A	#N/A	#N/A	#N/A	#N/A	0.722416	#N/A	#N/A	#N/A	#N/A	#N/A	#N/A	#N/A	#N/A	#N/A	#N/A	#N/A	#N/A	#N/A	#N/A	#N/A	1	ENSG00000223704	LINC01422	lncRNA	long intergenic non-protein coding RNA 1422 [Source:HGNC Symbol;Acc:HGNC:50728]
MIR3681HG	#N/A	#N/A	#N/A	#N/A	#N/A	#N/A	#N/A	#N/A	#N/A	#N/A	#N/A	#N/A	#N/A	#N/A	#N/A	#N/A	#N/A	#N/A	#N/A	#N/A	#N/A	#N/A	#N/A	#N/A	#N/A	#N/A	#N/A	#N/A	#N/A	#N/A	#N/A	#N/A	#N/A	#N/A	#N/A	#N/A	#N/A	#N/A	#N/A	#N/A	1.41825	#N/A	#N/A	#N/A	#N/A	#N/A	#N/A	#N/A	#N/A	#N/A	#N/A	#N/A	#N/A	#N/A	#N/A	#N/A	#N/A	#N/A	#N/A	#N/A	#N/A	#N/A	#N/A	1	ENSG00000224184	MIR3681HG	lncRNA	MIR3681 host gene [Source:HGNC Symbol;Acc:HGNC:52001]
PTPRR	#N/A	#N/A	#N/A	#N/A	#N/A	#N/A	#N/A	#N/A	#N/A	#N/A	#N/A	#N/A	#N/A	#N/A	#N/A	#N/A	#N/A	#N/A	#N/A	#N/A	#N/A	#N/A	#N/A	#N/A	#N/A	#N/A	#N/A	#N/A	#N/A	#N/A	#N/A	#N/A	#N/A	#N/A	#N/A	#N/A	#N/A	#N/A	#N/A	#N/A	0.183862	#N/A	#N/A	#N/A	#N/A	#N/A	#N/A	#N/A	#N/A	#N/A	#N/A	#N/A	#N/A	#N/A	#N/A	#N/A	#N/A	#N/A	#N/A	#N/A	#N/A	#N/A	#N/A	1	ENSG00000153233	PTPRR	protein_coding	protein tyrosine phosphatase receptor type R [Source:HGNC Symbol;Acc:HGNC:9680]
LINC02880	#N/A	#N/A	#N/A	#N/A	#N/A	#N/A	#N/A	#N/A	#N/A	#N/A	#N/A	#N/A	#N/A	#N/A	#N/A	#N/A	#N/A	#N/A	#N/A	#N/A	#N/A	#N/A	#N/A	#N/A	#N/A	#N/A	#N/A	#N/A	#N/A	#N/A	#N/A	#N/A	#N/A	#N/A	#N/A	#N/A	#N/A	#N/A	#N/A	#N/A	0.0444544	#N/A	#N/A	#N/A	#N/A	#N/A	#N/A	#N/A	#N/A	#N/A	#N/A	#N/A	#N/A	#N/A	#N/A	#N/A	#N/A	#N/A	#N/A	#N/A	#N/A	#N/A	#N/A	1	ENSG00000175967	LINC02880	lncRNA	long intergenic non-protein coding RNA 2880 [Source:HGNC Symbol;Acc:HGNC:54660]
LINC02794	#N/A	#N/A	#N/A	#N/A	#N/A	#N/A	#N/A	#N/A	#N/A	#N/A	#N/A	#N/A	#N/A	#N/A	#N/A	#N/A	#N/A	#N/A	#N/A	#N/A	#N/A	#N/A	#N/A	#N/A	#N/A	#N/A	#N/A	#N/A	#N/A	#N/A	#N/A	#N/A	#N/A	#N/A	#N/A	#N/A	#N/A	#N/A	#N/A	#N/A	0.0444544	#N/A	#N/A	#N/A	#N/A	#N/A	#N/A	#N/A	#N/A	#N/A	#N/A	#N/A	#N/A	#N/A	#N/A	#N/A	#N/A	#N/A	#N/A	#N/A	#N/A	#N/A	#N/A	1	ENSG00000226133	LINC02794	lncRNA	long intergenic non-protein coding RNA 2794 [Source:HGNC Symbol;Acc:HGNC:54318]
IGF2	#N/A	#N/A	#N/A	#N/A	#N/A	#N/A	#N/A	#N/A	#N/A	#N/A	#N/A	#N/A	#N/A	#N/A	#N/A	#N/A	#N/A	#N/A	#N/A	#N/A	#N/A	#N/A	#N/A	#N/A	#N/A	#N/A	#N/A	#N/A	#N/A	#N/A	#N/A	#N/A	#N/A	#N/A	#N/A	#N/A	#N/A	#N/A	#N/A	#N/A	0.0459988	#N/A	#N/A	#N/A	#N/A	#N/A	#N/A	#N/A	#N/A	#N/A	#N/A	#N/A	#N/A	#N/A	#N/A	#N/A	#N/A	#N/A	#N/A	#N/A	#N/A	#N/A	#N/A	1	ENSG00000167244	IGF2	protein_coding	insulin like growth factor 2 [Source:HGNC Symbol;Acc:HGNC:5466]
LINC02671	#N/A	#N/A	#N/A	#N/A	#N/A	#N/A	#N/A	#N/A	#N/A	#N/A	#N/A	#N/A	#N/A	#N/A	#N/A	#N/A	#N/A	#N/A	#N/A	#N/A	#N/A	#N/A	#N/A	#N/A	#N/A	#N/A	#N/A	#N/A	#N/A	#N/A	#N/A	#N/A	#N/A	#N/A	#N/A	#N/A	#N/A	#N/A	#N/A	#N/A	0.0377823	#N/A	#N/A	#N/A	#N/A	#N/A	#N/A	#N/A	#N/A	#N/A	#N/A	#N/A	#N/A	#N/A	#N/A	#N/A	#N/A	#N/A	#N/A	#N/A	#N/A	#N/A	#N/A	1	ENSG00000224714	LINC02671	lncRNA	long intergenic non-protein coding RNA 2671 [Source:HGNC Symbol;Acc:HGNC:54158]
DACT2	#N/A	#N/A	#N/A	#N/A	#N/A	#N/A	#N/A	#N/A	#N/A	#N/A	#N/A	#N/A	#N/A	#N/A	#N/A	#N/A	#N/A	#N/A	#N/A	#N/A	#N/A	#N/A	#N/A	#N/A	#N/A	#N/A	#N/A	#N/A	#N/A	#N/A	#N/A	#N/A	#N/A	#N/A	#N/A	#N/A	#N/A	#N/A	#N/A	#N/A	0.204255	#N/A	#N/A	#N/A	#N/A	#N/A	#N/A	#N/A	#N/A	#N/A	#N/A	#N/A	#N/A	#N/A	#N/A	#N/A	#N/A	#N/A	#N/A	#N/A	#N/A	#N/A	#N/A	1	ENSG00000164488	DACT2	protein_coding	dishevelled binding antagonist of beta catenin 2 [Source:HGNC Symbol;Acc:HGNC:21231]
LINC00645	#N/A	#N/A	#N/A	#N/A	#N/A	#N/A	#N/A	#N/A	#N/A	#N/A	#N/A	#N/A	#N/A	#N/A	#N/A	#N/A	#N/A	#N/A	#N/A	#N/A	#N/A	#N/A	#N/A	#N/A	#N/A	#N/A	#N/A	#N/A	#N/A	#N/A	#N/A	#N/A	#N/A	#N/A	#N/A	#N/A	#N/A	#N/A	#N/A	#N/A	0.0444632	#N/A	#N/A	#N/A	#N/A	#N/A	#N/A	#N/A	#N/A	#N/A	#N/A	#N/A	#N/A	#N/A	#N/A	#N/A	#N/A	#N/A	#N/A	#N/A	#N/A	#N/A	#N/A	1	ENSG00000258548	LINC00645	lncRNA	long intergenic non-protein coding RNA 645 [Source:HGNC Symbol;Acc:HGNC:44299]
FOLR2	#N/A	#N/A	#N/A	#N/A	#N/A	#N/A	#N/A	#N/A	#N/A	#N/A	#N/A	#N/A	#N/A	#N/A	#N/A	#N/A	#N/A	#N/A	#N/A	#N/A	#N/A	#N/A	#N/A	#N/A	#N/A	#N/A	#N/A	#N/A	#N/A	#N/A	#N/A	#N/A	#N/A	#N/A	#N/A	#N/A	#N/A	#N/A	#N/A	#N/A	0.0444632	#N/A	#N/A	#N/A	#N/A	#N/A	#N/A	#N/A	#N/A	#N/A	#N/A	#N/A	#N/A	#N/A	#N/A	#N/A	#N/A	#N/A	#N/A	#N/A	#N/A	#N/A	#N/A	1	ENSG00000165457	FOLR2	protein_coding	folate receptor beta [Source:HGNC Symbol;Acc:HGNC:3793]
STK17B	#N/A	#N/A	#N/A	#N/A	#N/A	#N/A	#N/A	#N/A	#N/A	#N/A	#N/A	#N/A	#N/A	#N/A	#N/A	#N/A	#N/A	#N/A	#N/A	#N/A	#N/A	#N/A	#N/A	#N/A	#N/A	#N/A	#N/A	#N/A	#N/A	#N/A	#N/A	#N/A	#N/A	#N/A	#N/A	#N/A	#N/A	#N/A	#N/A	#N/A	1.15687	#N/A	#N/A	#N/A	#N/A	#N/A	#N/A	#N/A	#N/A	#N/A	#N/A	#N/A	#N/A	#N/A	#N/A	#N/A	#N/A	#N/A	#N/A	#N/A	#N/A	#N/A	#N/A	1	ENSG00000081320	STK17B	protein_coding	serine/threonine kinase 17b [Source:HGNC Symbol;Acc:HGNC:11396]
CEBPA	#N/A	#N/A	#N/A	#N/A	#N/A	#N/A	#N/A	#N/A	#N/A	#N/A	#N/A	#N/A	#N/A	#N/A	#N/A	#N/A	#N/A	#N/A	#N/A	#N/A	#N/A	#N/A	#N/A	#N/A	#N/A	#N/A	#N/A	#N/A	#N/A	#N/A	#N/A	#N/A	#N/A	#N/A	#N/A	#N/A	#N/A	#N/A	#N/A	#N/A	0.0444657	#N/A	#N/A	#N/A	#N/A	#N/A	#N/A	#N/A	#N/A	#N/A	#N/A	#N/A	#N/A	#N/A	#N/A	#N/A	#N/A	#N/A	#N/A	#N/A	#N/A	#N/A	#N/A	1	ENSG00000245848	CEBPA	protein_coding	CCAAT enhancer binding protein alpha [Source:HGNC Symbol;Acc:HGNC:1833]
CCDC167	#N/A	#N/A	#N/A	#N/A	#N/A	#N/A	#N/A	#N/A	#N/A	#N/A	#N/A	#N/A	#N/A	#N/A	#N/A	#N/A	#N/A	#N/A	#N/A	#N/A	#N/A	#N/A	#N/A	#N/A	#N/A	#N/A	#N/A	#N/A	#N/A	#N/A	#N/A	#N/A	#N/A	#N/A	#N/A	#N/A	#N/A	#N/A	#N/A	#N/A	0.0365265	#N/A	#N/A	#N/A	#N/A	#N/A	#N/A	#N/A	#N/A	#N/A	#N/A	#N/A	#N/A	#N/A	#N/A	#N/A	#N/A	#N/A	#N/A	#N/A	#N/A	#N/A	#N/A	1	ENSG00000198937	CCDC167	protein_coding	coiled-coil domain containing 167 [Source:HGNC Symbol;Acc:HGNC:21239]
FCER1A	#N/A	#N/A	#N/A	#N/A	#N/A	#N/A	#N/A	#N/A	#N/A	#N/A	#N/A	#N/A	#N/A	#N/A	#N/A	#N/A	#N/A	#N/A	#N/A	#N/A	#N/A	#N/A	#N/A	#N/A	#N/A	#N/A	#N/A	#N/A	#N/A	#N/A	#N/A	#N/A	#N/A	#N/A	#N/A	#N/A	#N/A	#N/A	#N/A	#N/A	0.045077	#N/A	#N/A	#N/A	#N/A	#N/A	#N/A	#N/A	#N/A	#N/A	#N/A	#N/A	#N/A	#N/A	#N/A	#N/A	#N/A	#N/A	#N/A	#N/A	#N/A	#N/A	#N/A	1	ENSG00000179639	FCER1A	protein_coding	Fc epsilon receptor Ia [Source:HGNC Symbol;Acc:HGNC:3609]
MPZL2	#N/A	#N/A	#N/A	#N/A	#N/A	#N/A	#N/A	#N/A	#N/A	#N/A	#N/A	#N/A	#N/A	#N/A	#N/A	#N/A	#N/A	#N/A	#N/A	#N/A	#N/A	#N/A	#N/A	#N/A	#N/A	#N/A	#N/A	#N/A	#N/A	#N/A	#N/A	#N/A	#N/A	#N/A	#N/A	#N/A	#N/A	#N/A	#N/A	#N/A	0.0428031	#N/A	#N/A	#N/A	#N/A	#N/A	#N/A	#N/A	#N/A	#N/A	#N/A	#N/A	#N/A	#N/A	#N/A	#N/A	#N/A	#N/A	#N/A	#N/A	#N/A	#N/A	#N/A	1	ENSG00000149573	MPZL2	protein_coding	myelin protein zero like 2 [Source:HGNC Symbol;Acc:HGNC:3496]
TMC2	#N/A	#N/A	#N/A	#N/A	#N/A	#N/A	#N/A	#N/A	#N/A	#N/A	#N/A	#N/A	#N/A	#N/A	#N/A	#N/A	#N/A	#N/A	#N/A	#N/A	#N/A	#N/A	#N/A	#N/A	#N/A	#N/A	#N/A	#N/A	#N/A	#N/A	#N/A	#N/A	#N/A	#N/A	#N/A	#N/A	#N/A	#N/A	#N/A	#N/A	1.01259	#N/A	#N/A	#N/A	#N/A	#N/A	#N/A	#N/A	#N/A	#N/A	#N/A	#N/A	#N/A	#N/A	#N/A	#N/A	#N/A	#N/A	#N/A	#N/A	#N/A	#N/A	#N/A	1	ENSG00000149488	TMC2	protein_coding	transmembrane channel like 2 [Source:HGNC Symbol;Acc:HGNC:16527]
ITGAX	#N/A	#N/A	#N/A	#N/A	#N/A	#N/A	#N/A	#N/A	#N/A	#N/A	#N/A	#N/A	#N/A	#N/A	#N/A	#N/A	#N/A	#N/A	#N/A	#N/A	#N/A	#N/A	#N/A	#N/A	#N/A	#N/A	#N/A	#N/A	#N/A	#N/A	#N/A	#N/A	#N/A	#N/A	#N/A	#N/A	#N/A	#N/A	#N/A	#N/A	0.0238439	#N/A	#N/A	#N/A	#N/A	#N/A	#N/A	#N/A	#N/A	#N/A	#N/A	#N/A	#N/A	#N/A	#N/A	#N/A	#N/A	#N/A	#N/A	#N/A	#N/A	#N/A	#N/A	1	ENSG00000140678	ITGAX	protein_coding	integrin subunit alpha X [Source:HGNC Symbol;Acc:HGNC:6152]
RPL23A	#N/A	#N/A	#N/A	#N/A	#N/A	#N/A	#N/A	#N/A	#N/A	#N/A	#N/A	#N/A	#N/A	#N/A	#N/A	#N/A	#N/A	#N/A	#N/A	#N/A	#N/A	#N/A	#N/A	#N/A	#N/A	#N/A	#N/A	#N/A	#N/A	#N/A	#N/A	#N/A	#N/A	#N/A	#N/A	#N/A	#N/A	#N/A	#N/A	#N/A	0.03825	#N/A	#N/A	#N/A	#N/A	#N/A	#N/A	#N/A	#N/A	#N/A	#N/A	#N/A	#N/A	#N/A	#N/A	#N/A	#N/A	#N/A	#N/A	#N/A	#N/A	#N/A	#N/A	1	ENSG00000198242	RPL23A	protein_coding	ribosomal protein L23a [Source:HGNC Symbol;Acc:HGNC:10317]
RIN1	#N/A	#N/A	#N/A	#N/A	#N/A	#N/A	#N/A	#N/A	#N/A	#N/A	#N/A	#N/A	#N/A	#N/A	#N/A	#N/A	#N/A	#N/A	#N/A	#N/A	#N/A	#N/A	#N/A	#N/A	#N/A	#N/A	#N/A	#N/A	#N/A	#N/A	#N/A	#N/A	#N/A	#N/A	#N/A	#N/A	#N/A	#N/A	#N/A	#N/A	0.143814	#N/A	#N/A	#N/A	#N/A	#N/A	#N/A	#N/A	#N/A	#N/A	#N/A	#N/A	#N/A	#N/A	#N/A	#N/A	#N/A	#N/A	#N/A	#N/A	#N/A	#N/A	#N/A	1	ENSG00000174791	RIN1	protein_coding	Ras and Rab interactor 1 [Source:HGNC Symbol;Acc:HGNC:18749]
#287344	#N/A	#N/A	#N/A	#N/A	#N/A	#N/A	#N/A	#N/A	#N/A	#N/A	#N/A	#N/A	#N/A	#N/A	#N/A	#N/A	#N/A	#N/A	#N/A	#N/A	#N/A	#N/A	#N/A	#N/A	#N/A	#N/A	#N/A	#N/A	#N/A	#N/A	#N/A	#N/A	#N/A	#N/A	#N/A	#N/A	#N/A	#N/A	#N/A	#N/A	0.0377336	#N/A	#N/A	#N/A	#N/A	#N/A	#N/A	#N/A	#N/A	#N/A	#N/A	#N/A	#N/A	#N/A	#N/A	#N/A	#N/A	#N/A	#N/A	#N/A	#N/A	#N/A	#N/A	1	ENSG00000287344		lncRNA	novel transcript
EPHA7	#N/A	#N/A	#N/A	#N/A	#N/A	#N/A	#N/A	#N/A	#N/A	#N/A	#N/A	#N/A	#N/A	#N/A	#N/A	#N/A	#N/A	#N/A	#N/A	#N/A	#N/A	#N/A	#N/A	#N/A	#N/A	#N/A	#N/A	#N/A	#N/A	#N/A	#N/A	#N/A	#N/A	#N/A	#N/A	#N/A	#N/A	#N/A	#N/A	#N/A	0.0339553	#N/A	#N/A	#N/A	#N/A	#N/A	#N/A	#N/A	#N/A	#N/A	#N/A	#N/A	#N/A	#N/A	#N/A	#N/A	#N/A	#N/A	#N/A	#N/A	#N/A	#N/A	#N/A	1	ENSG00000135333	EPHA7	protein_coding	EPH receptor A7 [Source:HGNC Symbol;Acc:HGNC:3390]
TOR2A	#N/A	#N/A	#N/A	#N/A	#N/A	#N/A	#N/A	#N/A	#N/A	#N/A	#N/A	#N/A	#N/A	#N/A	#N/A	#N/A	#N/A	#N/A	#N/A	#N/A	#N/A	#N/A	#N/A	#N/A	#N/A	#N/A	#N/A	#N/A	#N/A	#N/A	#N/A	#N/A	#N/A	#N/A	#N/A	#N/A	#N/A	#N/A	#N/A	#N/A	0.843266	#N/A	#N/A	#N/A	#N/A	#N/A	#N/A	#N/A	#N/A	#N/A	#N/A	#N/A	#N/A	#N/A	#N/A	#N/A	#N/A	#N/A	#N/A	#N/A	#N/A	#N/A	#N/A	1	ENSG00000160404	TOR2A	protein_coding	torsin family 2 member A [Source:HGNC Symbol;Acc:HGNC:11996]
AK7	#N/A	#N/A	#N/A	#N/A	#N/A	#N/A	#N/A	#N/A	#N/A	#N/A	#N/A	#N/A	#N/A	#N/A	#N/A	#N/A	#N/A	#N/A	#N/A	#N/A	#N/A	#N/A	#N/A	#N/A	#N/A	#N/A	#N/A	#N/A	#N/A	#N/A	#N/A	#N/A	#N/A	#N/A	#N/A	#N/A	#N/A	#N/A	#N/A	#N/A	#N/A	0.113238	#N/A	#N/A	#N/A	#N/A	#N/A	#N/A	#N/A	#N/A	#N/A	#N/A	#N/A	#N/A	#N/A	#N/A	#N/A	#N/A	#N/A	#N/A	#N/A	#N/A	#N/A	1	ENSG00000140057	AK7	protein_coding	adenylate kinase 7 [Source:HGNC Symbol;Acc:HGNC:20091]
#254361	#N/A	#N/A	#N/A	#N/A	#N/A	#N/A	#N/A	#N/A	#N/A	#N/A	#N/A	#N/A	#N/A	#N/A	#N/A	#N/A	#N/A	#N/A	#N/A	#N/A	#N/A	#N/A	#N/A	#N/A	#N/A	#N/A	#N/A	#N/A	#N/A	#N/A	#N/A	#N/A	#N/A	#N/A	#N/A	#N/A	#N/A	#N/A	#N/A	#N/A	#N/A	0.00812777	#N/A	#N/A	#N/A	#N/A	#N/A	#N/A	#N/A	#N/A	#N/A	#N/A	#N/A	#N/A	#N/A	#N/A	#N/A	#N/A	#N/A	#N/A	#N/A	#N/A	#N/A	1	ENSG00000254361		lncRNA	novel transcript
ZNF98	#N/A	#N/A	#N/A	#N/A	#N/A	#N/A	#N/A	#N/A	#N/A	#N/A	#N/A	#N/A	#N/A	#N/A	#N/A	#N/A	#N/A	#N/A	#N/A	#N/A	#N/A	#N/A	#N/A	#N/A	#N/A	#N/A	#N/A	#N/A	#N/A	#N/A	#N/A	#N/A	#N/A	#N/A	#N/A	#N/A	#N/A	#N/A	#N/A	#N/A	#N/A	0.0298552	#N/A	#N/A	#N/A	#N/A	#N/A	#N/A	#N/A	#N/A	#N/A	#N/A	#N/A	#N/A	#N/A	#N/A	#N/A	#N/A	#N/A	#N/A	#N/A	#N/A	#N/A	1	ENSG00000197360	ZNF98	protein_coding	zinc finger protein 98 [Source:HGNC Symbol;Acc:HGNC:13174]
LOXHD1	#N/A	#N/A	#N/A	#N/A	#N/A	#N/A	#N/A	#N/A	#N/A	#N/A	#N/A	#N/A	#N/A	#N/A	#N/A	#N/A	#N/A	#N/A	#N/A	#N/A	#N/A	#N/A	#N/A	#N/A	#N/A	#N/A	#N/A	#N/A	#N/A	#N/A	#N/A	#N/A	#N/A	#N/A	#N/A	#N/A	#N/A	#N/A	#N/A	#N/A	#N/A	0.0848587	#N/A	#N/A	#N/A	#N/A	#N/A	#N/A	#N/A	#N/A	#N/A	#N/A	#N/A	#N/A	#N/A	#N/A	#N/A	#N/A	#N/A	#N/A	#N/A	#N/A	#N/A	1	ENSG00000167210	LOXHD1	protein_coding	lipoxygenase homology PLAT domains 1 [Source:HGNC Symbol;Acc:HGNC:26521]
CNOT8	#N/A	#N/A	#N/A	#N/A	#N/A	#N/A	#N/A	#N/A	#N/A	#N/A	#N/A	#N/A	#N/A	#N/A	#N/A	#N/A	#N/A	#N/A	#N/A	#N/A	#N/A	#N/A	#N/A	#N/A	#N/A	#N/A	#N/A	#N/A	#N/A	#N/A	#N/A	#N/A	#N/A	#N/A	#N/A	#N/A	#N/A	#N/A	#N/A	#N/A	#N/A	0.828304	#N/A	#N/A	#N/A	#N/A	#N/A	#N/A	#N/A	#N/A	#N/A	#N/A	#N/A	#N/A	#N/A	#N/A	#N/A	#N/A	#N/A	#N/A	#N/A	#N/A	#N/A	1	ENSG00000155508	CNOT8	protein_coding	CCR4-NOT transcription complex subunit 8 [Source:HGNC Symbol;Acc:HGNC:9207]
PPP4C	#N/A	#N/A	#N/A	#N/A	#N/A	#N/A	#N/A	#N/A	#N/A	#N/A	#N/A	#N/A	#N/A	#N/A	#N/A	#N/A	#N/A	#N/A	#N/A	#N/A	#N/A	#N/A	#N/A	#N/A	#N/A	#N/A	#N/A	#N/A	#N/A	#N/A	#N/A	#N/A	#N/A	#N/A	#N/A	#N/A	#N/A	#N/A	#N/A	#N/A	#N/A	0.986415	#N/A	#N/A	#N/A	#N/A	#N/A	#N/A	#N/A	#N/A	#N/A	#N/A	#N/A	#N/A	#N/A	#N/A	#N/A	#N/A	#N/A	#N/A	#N/A	#N/A	#N/A	1	ENSG00000149923	PPP4C	protein_coding	protein phosphatase 4 catalytic subunit [Source:HGNC Symbol;Acc:HGNC:9319]
TXNDC15	#N/A	#N/A	#N/A	#N/A	#N/A	#N/A	#N/A	#N/A	#N/A	#N/A	#N/A	#N/A	#N/A	#N/A	#N/A	#N/A	#N/A	#N/A	#N/A	#N/A	#N/A	#N/A	#N/A	#N/A	#N/A	#N/A	#N/A	#N/A	#N/A	#N/A	#N/A	#N/A	#N/A	#N/A	#N/A	#N/A	#N/A	#N/A	#N/A	#N/A	#N/A	0.671201	#N/A	#N/A	#N/A	#N/A	#N/A	#N/A	#N/A	#N/A	#N/A	#N/A	#N/A	#N/A	#N/A	#N/A	#N/A	#N/A	#N/A	#N/A	#N/A	#N/A	#N/A	1	ENSG00000113621	TXNDC15	protein_coding	thioredoxin domain containing 15 [Source:HGNC Symbol;Acc:HGNC:20652]
#228008	#N/A	#N/A	#N/A	#N/A	#N/A	#N/A	#N/A	#N/A	#N/A	#N/A	#N/A	#N/A	#N/A	#N/A	#N/A	#N/A	#N/A	#N/A	#N/A	#N/A	#N/A	#N/A	#N/A	#N/A	#N/A	#N/A	#N/A	#N/A	#N/A	#N/A	#N/A	#N/A	#N/A	#N/A	#N/A	#N/A	#N/A	#N/A	#N/A	#N/A	#N/A	0.0879336	#N/A	#N/A	#N/A	#N/A	#N/A	#N/A	#N/A	#N/A	#N/A	#N/A	#N/A	#N/A	#N/A	#N/A	#N/A	#N/A	#N/A	#N/A	#N/A	#N/A	#N/A	1	ENSG00000228008		lncRNA	novel transcript, antisense to MON1A
NEK5	#N/A	#N/A	#N/A	#N/A	#N/A	#N/A	#N/A	#N/A	#N/A	#N/A	#N/A	#N/A	#N/A	#N/A	#N/A	#N/A	#N/A	#N/A	#N/A	#N/A	#N/A	#N/A	#N/A	#N/A	#N/A	#N/A	#N/A	#N/A	#N/A	#N/A	#N/A	#N/A	#N/A	#N/A	#N/A	#N/A	#N/A	#N/A	#N/A	#N/A	#N/A	1.03334	#N/A	#N/A	#N/A	#N/A	#N/A	#N/A	#N/A	#N/A	#N/A	#N/A	#N/A	#N/A	#N/A	#N/A	#N/A	#N/A	#N/A	#N/A	#N/A	#N/A	#N/A	1	ENSG00000197168	NEK5	protein_coding	NIMA related kinase 5 [Source:HGNC Symbol;Acc:HGNC:7748]
ST8SIA6-AS1	#N/A	#N/A	#N/A	#N/A	#N/A	#N/A	#N/A	#N/A	#N/A	#N/A	#N/A	#N/A	#N/A	#N/A	#N/A	#N/A	#N/A	#N/A	#N/A	#N/A	#N/A	#N/A	#N/A	#N/A	#N/A	#N/A	#N/A	#N/A	#N/A	#N/A	#N/A	#N/A	#N/A	#N/A	#N/A	#N/A	#N/A	#N/A	#N/A	#N/A	#N/A	0.095694	#N/A	#N/A	#N/A	#N/A	#N/A	#N/A	#N/A	#N/A	#N/A	#N/A	#N/A	#N/A	#N/A	#N/A	#N/A	#N/A	#N/A	#N/A	#N/A	#N/A	#N/A	1	ENSG00000204832	ST8SIA6-AS1	lncRNA	ST8SIA6 antisense RNA 1 [Source:HGNC Symbol;Acc:HGNC:44880]
ATP11A	#N/A	#N/A	#N/A	#N/A	#N/A	#N/A	#N/A	#N/A	#N/A	#N/A	#N/A	#N/A	#N/A	#N/A	#N/A	#N/A	#N/A	#N/A	#N/A	#N/A	#N/A	#N/A	#N/A	#N/A	#N/A	#N/A	#N/A	#N/A	#N/A	#N/A	#N/A	#N/A	#N/A	#N/A	#N/A	#N/A	#N/A	#N/A	#N/A	#N/A	#N/A	0.518636	#N/A	#N/A	#N/A	#N/A	#N/A	#N/A	#N/A	#N/A	#N/A	#N/A	#N/A	#N/A	#N/A	#N/A	#N/A	#N/A	#N/A	#N/A	#N/A	#N/A	#N/A	1	ENSG00000068650	ATP11A	protein_coding	ATPase phospholipid transporting 11A [Source:HGNC Symbol;Acc:HGNC:13552]
ITGAM	#N/A	#N/A	#N/A	#N/A	#N/A	#N/A	#N/A	#N/A	#N/A	#N/A	#N/A	#N/A	#N/A	#N/A	#N/A	#N/A	#N/A	#N/A	#N/A	#N/A	#N/A	#N/A	#N/A	#N/A	#N/A	#N/A	#N/A	#N/A	#N/A	#N/A	#N/A	#N/A	#N/A	#N/A	#N/A	#N/A	#N/A	#N/A	#N/A	#N/A	#N/A	0.0869789	#N/A	#N/A	#N/A	#N/A	#N/A	#N/A	#N/A	#N/A	#N/A	#N/A	#N/A	#N/A	#N/A	#N/A	#N/A	#N/A	#N/A	#N/A	#N/A	#N/A	#N/A	1	ENSG00000169896	ITGAM	protein_coding	integrin subunit alpha M [Source:HGNC Symbol;Acc:HGNC:6149]
#257221	#N/A	#N/A	#N/A	#N/A	#N/A	#N/A	#N/A	#N/A	#N/A	#N/A	#N/A	#N/A	#N/A	#N/A	#N/A	#N/A	#N/A	#N/A	#N/A	#N/A	#N/A	#N/A	#N/A	#N/A	#N/A	#N/A	#N/A	#N/A	#N/A	#N/A	#N/A	#N/A	#N/A	#N/A	#N/A	#N/A	#N/A	#N/A	#N/A	#N/A	#N/A	0.119396	#N/A	#N/A	#N/A	#N/A	#N/A	#N/A	#N/A	#N/A	#N/A	#N/A	#N/A	#N/A	#N/A	#N/A	#N/A	#N/A	#N/A	#N/A	#N/A	#N/A	#N/A	1	ENSG00000257221		lncRNA	novel transcript, antisense to SELPLG
GALK2	#N/A	#N/A	#N/A	#N/A	#N/A	#N/A	#N/A	#N/A	#N/A	#N/A	#N/A	#N/A	#N/A	#N/A	#N/A	#N/A	#N/A	#N/A	#N/A	#N/A	#N/A	#N/A	#N/A	#N/A	#N/A	#N/A	#N/A	#N/A	#N/A	#N/A	#N/A	#N/A	#N/A	#N/A	#N/A	#N/A	#N/A	#N/A	#N/A	#N/A	#N/A	0.442198	#N/A	#N/A	#N/A	#N/A	#N/A	#N/A	#N/A	#N/A	#N/A	#N/A	#N/A	#N/A	#N/A	#N/A	#N/A	#N/A	#N/A	#N/A	#N/A	#N/A	#N/A	1	ENSG00000156958	GALK2	protein_coding	galactokinase 2 [Source:HGNC Symbol;Acc:HGNC:4119]
#258687	#N/A	#N/A	#N/A	#N/A	#N/A	#N/A	#N/A	#N/A	#N/A	#N/A	#N/A	#N/A	#N/A	#N/A	#N/A	#N/A	#N/A	#N/A	#N/A	#N/A	#N/A	#N/A	#N/A	#N/A	#N/A	#N/A	#N/A	#N/A	#N/A	#N/A	#N/A	#N/A	#N/A	#N/A	#N/A	#N/A	#N/A	#N/A	#N/A	#N/A	#N/A	0.131612	#N/A	#N/A	#N/A	#N/A	#N/A	#N/A	#N/A	#N/A	#N/A	#N/A	#N/A	#N/A	#N/A	#N/A	#N/A	#N/A	#N/A	#N/A	#N/A	#N/A	#N/A	1	ENSG00000258687		lncRNA	novel transcript, antisense to PYGL
LINC00491	#N/A	#N/A	#N/A	#N/A	#N/A	#N/A	#N/A	#N/A	#N/A	#N/A	#N/A	#N/A	#N/A	#N/A	#N/A	#N/A	#N/A	#N/A	#N/A	#N/A	#N/A	#N/A	#N/A	#N/A	#N/A	#N/A	#N/A	#N/A	#N/A	#N/A	#N/A	#N/A	#N/A	#N/A	#N/A	#N/A	#N/A	#N/A	#N/A	#N/A	#N/A	0.0573487	#N/A	#N/A	#N/A	#N/A	#N/A	#N/A	#N/A	#N/A	#N/A	#N/A	#N/A	#N/A	#N/A	#N/A	#N/A	#N/A	#N/A	#N/A	#N/A	#N/A	#N/A	1	ENSG00000250682	LINC00491	lncRNA	long intergenic non-protein coding RNA 491 [Source:HGNC Symbol;Acc:HGNC:43428]
#256705	#N/A	#N/A	#N/A	#N/A	#N/A	#N/A	#N/A	#N/A	#N/A	#N/A	#N/A	#N/A	#N/A	#N/A	#N/A	#N/A	#N/A	#N/A	#N/A	#N/A	#N/A	#N/A	#N/A	#N/A	#N/A	#N/A	#N/A	#N/A	#N/A	#N/A	#N/A	#N/A	#N/A	#N/A	#N/A	#N/A	#N/A	#N/A	#N/A	#N/A	#N/A	0.758477	#N/A	#N/A	#N/A	#N/A	#N/A	#N/A	#N/A	#N/A	#N/A	#N/A	#N/A	#N/A	#N/A	#N/A	#N/A	#N/A	#N/A	#N/A	#N/A	#N/A	#N/A	1	ENSG00000256705		lncRNA	novel transcript, antisense to PPP2R5C
HAS2	#N/A	#N/A	#N/A	#N/A	#N/A	#N/A	#N/A	#N/A	#N/A	#N/A	#N/A	#N/A	#N/A	#N/A	#N/A	#N/A	#N/A	#N/A	#N/A	#N/A	#N/A	#N/A	#N/A	#N/A	#N/A	#N/A	#N/A	#N/A	#N/A	#N/A	#N/A	#N/A	#N/A	#N/A	#N/A	#N/A	#N/A	#N/A	#N/A	#N/A	#N/A	0.126739	#N/A	#N/A	#N/A	#N/A	#N/A	#N/A	#N/A	#N/A	#N/A	#N/A	#N/A	#N/A	#N/A	#N/A	#N/A	#N/A	#N/A	#N/A	#N/A	#N/A	#N/A	1	ENSG00000170961	HAS2	protein_coding	hyaluronan synthase 2 [Source:HGNC Symbol;Acc:HGNC:4819]
#286229	#N/A	#N/A	#N/A	#N/A	#N/A	#N/A	#N/A	#N/A	#N/A	#N/A	#N/A	#N/A	#N/A	#N/A	#N/A	#N/A	#N/A	#N/A	#N/A	#N/A	#N/A	#N/A	#N/A	#N/A	#N/A	#N/A	#N/A	#N/A	#N/A	#N/A	#N/A	#N/A	#N/A	#N/A	#N/A	#N/A	#N/A	#N/A	#N/A	#N/A	#N/A	0.0867535	#N/A	#N/A	#N/A	#N/A	#N/A	#N/A	#N/A	#N/A	#N/A	#N/A	#N/A	#N/A	#N/A	#N/A	#N/A	#N/A	#N/A	#N/A	#N/A	#N/A	#N/A	1	ENSG00000286229		lncRNA	novel transcript
HTR7	#N/A	#N/A	#N/A	#N/A	#N/A	#N/A	#N/A	#N/A	#N/A	#N/A	#N/A	#N/A	#N/A	#N/A	#N/A	#N/A	#N/A	#N/A	#N/A	#N/A	#N/A	#N/A	#N/A	#N/A	#N/A	#N/A	#N/A	#N/A	#N/A	#N/A	#N/A	#N/A	#N/A	#N/A	#N/A	#N/A	#N/A	#N/A	#N/A	#N/A	#N/A	0.0603207	#N/A	#N/A	#N/A	#N/A	#N/A	#N/A	#N/A	#N/A	#N/A	#N/A	#N/A	#N/A	#N/A	#N/A	#N/A	#N/A	#N/A	#N/A	#N/A	#N/A	#N/A	1	ENSG00000148680	HTR7	protein_coding	5-hydroxytryptamine receptor 7 [Source:HGNC Symbol;Acc:HGNC:5302]
BASP1-AS1	#N/A	#N/A	#N/A	#N/A	#N/A	#N/A	#N/A	#N/A	#N/A	#N/A	#N/A	#N/A	#N/A	#N/A	#N/A	#N/A	#N/A	#N/A	#N/A	#N/A	#N/A	#N/A	#N/A	#N/A	#N/A	#N/A	#N/A	#N/A	#N/A	#N/A	#N/A	#N/A	#N/A	#N/A	#N/A	#N/A	#N/A	#N/A	#N/A	#N/A	#N/A	0.0852028	#N/A	#N/A	#N/A	#N/A	#N/A	#N/A	#N/A	#N/A	#N/A	#N/A	#N/A	#N/A	#N/A	#N/A	#N/A	#N/A	#N/A	#N/A	#N/A	#N/A	#N/A	1	ENSG00000215196	BASP1-AS1	lncRNA	BASP1 antisense RNA 1 [Source:HGNC Symbol;Acc:HGNC:26609]
KRAS	#N/A	#N/A	#N/A	#N/A	#N/A	#N/A	#N/A	#N/A	#N/A	#N/A	#N/A	#N/A	#N/A	#N/A	#N/A	#N/A	#N/A	#N/A	#N/A	#N/A	#N/A	#N/A	#N/A	#N/A	#N/A	#N/A	#N/A	#N/A	#N/A	#N/A	#N/A	#N/A	#N/A	#N/A	#N/A	#N/A	#N/A	#N/A	#N/A	#N/A	#N/A	0.593836	#N/A	#N/A	#N/A	#N/A	#N/A	#N/A	#N/A	#N/A	#N/A	#N/A	#N/A	#N/A	#N/A	#N/A	#N/A	#N/A	#N/A	#N/A	#N/A	#N/A	#N/A	1	ENSG00000133703	KRAS	protein_coding	KRAS proto-oncogene, GTPase [Source:HGNC Symbol;Acc:HGNC:6407]
CELF5	#N/A	#N/A	#N/A	#N/A	#N/A	#N/A	#N/A	#N/A	#N/A	#N/A	#N/A	#N/A	#N/A	#N/A	#N/A	#N/A	#N/A	#N/A	#N/A	#N/A	#N/A	#N/A	#N/A	#N/A	#N/A	#N/A	#N/A	#N/A	#N/A	#N/A	#N/A	#N/A	#N/A	#N/A	#N/A	#N/A	#N/A	#N/A	#N/A	#N/A	#N/A	0.0941716	#N/A	#N/A	#N/A	#N/A	#N/A	#N/A	#N/A	#N/A	#N/A	#N/A	#N/A	#N/A	#N/A	#N/A	#N/A	#N/A	#N/A	#N/A	#N/A	#N/A	#N/A	1	ENSG00000161082	CELF5	protein_coding	CUGBP Elav-like family member 5 [Source:HGNC Symbol;Acc:HGNC:14058]
IER5L-AS1	#N/A	#N/A	#N/A	#N/A	#N/A	#N/A	#N/A	#N/A	#N/A	#N/A	#N/A	#N/A	#N/A	#N/A	#N/A	#N/A	#N/A	#N/A	#N/A	#N/A	#N/A	#N/A	#N/A	#N/A	#N/A	#N/A	#N/A	#N/A	#N/A	#N/A	#N/A	#N/A	#N/A	#N/A	#N/A	#N/A	#N/A	#N/A	#N/A	#N/A	#N/A	0.0870757	#N/A	#N/A	#N/A	#N/A	#N/A	#N/A	#N/A	#N/A	#N/A	#N/A	#N/A	#N/A	#N/A	#N/A	#N/A	#N/A	#N/A	#N/A	#N/A	#N/A	#N/A	1	ENSG00000204055	IER5L-AS1	lncRNA	IER5L antisense RNA 1 [Source:HGNC Symbol;Acc:HGNC:55825]
PWRN4	#N/A	#N/A	#N/A	#N/A	#N/A	#N/A	#N/A	#N/A	#N/A	#N/A	#N/A	#N/A	#N/A	#N/A	#N/A	#N/A	#N/A	#N/A	#N/A	#N/A	#N/A	#N/A	#N/A	#N/A	#N/A	#N/A	#N/A	#N/A	#N/A	#N/A	#N/A	#N/A	#N/A	#N/A	#N/A	#N/A	#N/A	#N/A	#N/A	#N/A	#N/A	0.0576211	#N/A	#N/A	#N/A	#N/A	#N/A	#N/A	#N/A	#N/A	#N/A	#N/A	#N/A	#N/A	#N/A	#N/A	#N/A	#N/A	#N/A	#N/A	#N/A	#N/A	#N/A	1	ENSG00000260232	PWRN4	lncRNA	Prader-Willi region non-protein coding RNA 4 [Source:HGNC Symbol;Acc:HGNC:49130]
SMC3	#N/A	#N/A	#N/A	#N/A	#N/A	#N/A	#N/A	#N/A	#N/A	#N/A	#N/A	#N/A	#N/A	#N/A	#N/A	#N/A	#N/A	#N/A	#N/A	#N/A	#N/A	#N/A	#N/A	#N/A	#N/A	#N/A	#N/A	#N/A	#N/A	#N/A	#N/A	#N/A	#N/A	#N/A	#N/A	#N/A	#N/A	#N/A	#N/A	#N/A	#N/A	0.52413	#N/A	#N/A	#N/A	#N/A	#N/A	#N/A	#N/A	#N/A	#N/A	#N/A	#N/A	#N/A	#N/A	#N/A	#N/A	#N/A	#N/A	#N/A	#N/A	#N/A	#N/A	1	ENSG00000108055	SMC3	protein_coding	structural maintenance of chromosomes 3 [Source:HGNC Symbol;Acc:HGNC:2468]
#232555	#N/A	#N/A	#N/A	#N/A	#N/A	#N/A	#N/A	#N/A	#N/A	#N/A	#N/A	#N/A	#N/A	#N/A	#N/A	#N/A	#N/A	#N/A	#N/A	#N/A	#N/A	#N/A	#N/A	#N/A	#N/A	#N/A	#N/A	#N/A	#N/A	#N/A	#N/A	#N/A	#N/A	#N/A	#N/A	#N/A	#N/A	#N/A	#N/A	#N/A	#N/A	0.102137	#N/A	#N/A	#N/A	#N/A	#N/A	#N/A	#N/A	#N/A	#N/A	#N/A	#N/A	#N/A	#N/A	#N/A	#N/A	#N/A	#N/A	#N/A	#N/A	#N/A	#N/A	1	ENSG00000232555		lncRNA	novel transcript
CSNK2B#204435	#N/A	#N/A	#N/A	#N/A	#N/A	#N/A	#N/A	#N/A	#N/A	#N/A	#N/A	#N/A	#N/A	#N/A	#N/A	#N/A	#N/A	#N/A	#N/A	#N/A	#N/A	#N/A	#N/A	#N/A	#N/A	#N/A	#N/A	#N/A	#N/A	#N/A	#N/A	#N/A	#N/A	#N/A	#N/A	#N/A	#N/A	#N/A	#N/A	#N/A	#N/A	0.0287888	#N/A	#N/A	#N/A	#N/A	#N/A	#N/A	#N/A	#N/A	#N/A	#N/A	#N/A	#N/A	#N/A	#N/A	#N/A	#N/A	#N/A	#N/A	#N/A	#N/A	#N/A	1	ENSG00000204435	CSNK2B	protein_coding	casein kinase 2 beta [Source:HGNC Symbol;Acc:HGNC:2460]
SGO1	#N/A	#N/A	#N/A	#N/A	#N/A	#N/A	#N/A	#N/A	#N/A	#N/A	#N/A	#N/A	#N/A	#N/A	#N/A	#N/A	#N/A	#N/A	#N/A	#N/A	#N/A	#N/A	#N/A	#N/A	#N/A	#N/A	#N/A	#N/A	#N/A	#N/A	#N/A	#N/A	#N/A	#N/A	#N/A	#N/A	#N/A	#N/A	#N/A	#N/A	#N/A	0.0849496	#N/A	#N/A	#N/A	#N/A	#N/A	#N/A	#N/A	#N/A	#N/A	#N/A	#N/A	#N/A	#N/A	#N/A	#N/A	#N/A	#N/A	#N/A	#N/A	#N/A	#N/A	1	ENSG00000129810	SGO1	protein_coding	shugoshin 1 [Source:HGNC Symbol;Acc:HGNC:25088]
MFSD12	#N/A	#N/A	#N/A	#N/A	#N/A	#N/A	#N/A	#N/A	#N/A	#N/A	#N/A	#N/A	#N/A	#N/A	#N/A	#N/A	#N/A	#N/A	#N/A	#N/A	#N/A	#N/A	#N/A	#N/A	#N/A	#N/A	#N/A	#N/A	#N/A	#N/A	#N/A	#N/A	#N/A	#N/A	#N/A	#N/A	#N/A	#N/A	#N/A	#N/A	#N/A	0.684356	#N/A	#N/A	#N/A	#N/A	#N/A	#N/A	#N/A	#N/A	#N/A	#N/A	#N/A	#N/A	#N/A	#N/A	#N/A	#N/A	#N/A	#N/A	#N/A	#N/A	#N/A	1	ENSG00000161091	MFSD12	protein_coding	major facilitator superfamily domain containing 12 [Source:HGNC Symbol;Acc:HGNC:28299]
LINC01122	#N/A	#N/A	#N/A	#N/A	#N/A	#N/A	#N/A	#N/A	#N/A	#N/A	#N/A	#N/A	#N/A	#N/A	#N/A	#N/A	#N/A	#N/A	#N/A	#N/A	#N/A	#N/A	#N/A	#N/A	#N/A	#N/A	#N/A	#N/A	#N/A	#N/A	#N/A	#N/A	#N/A	#N/A	#N/A	#N/A	#N/A	#N/A	#N/A	#N/A	#N/A	0.0589296	#N/A	#N/A	#N/A	#N/A	#N/A	#N/A	#N/A	#N/A	#N/A	#N/A	#N/A	#N/A	#N/A	#N/A	#N/A	#N/A	#N/A	#N/A	#N/A	#N/A	#N/A	1	ENSG00000233723	LINC01122	lncRNA	long intergenic non-protein coding RNA 1122 [Source:HGNC Symbol;Acc:HGNC:49267]
SLC39A12	#N/A	#N/A	#N/A	#N/A	#N/A	#N/A	#N/A	#N/A	#N/A	#N/A	#N/A	#N/A	#N/A	#N/A	#N/A	#N/A	#N/A	#N/A	#N/A	#N/A	#N/A	#N/A	#N/A	#N/A	#N/A	#N/A	#N/A	#N/A	#N/A	#N/A	#N/A	#N/A	#N/A	#N/A	#N/A	#N/A	#N/A	#N/A	#N/A	#N/A	#N/A	0.056754	#N/A	#N/A	#N/A	#N/A	#N/A	#N/A	#N/A	#N/A	#N/A	#N/A	#N/A	#N/A	#N/A	#N/A	#N/A	#N/A	#N/A	#N/A	#N/A	#N/A	#N/A	1	ENSG00000148482	SLC39A12	protein_coding	solute carrier family 39 member 12 [Source:HGNC Symbol;Acc:HGNC:20860]
#272588	#N/A	#N/A	#N/A	#N/A	#N/A	#N/A	#N/A	#N/A	#N/A	#N/A	#N/A	#N/A	#N/A	#N/A	#N/A	#N/A	#N/A	#N/A	#N/A	#N/A	#N/A	#N/A	#N/A	#N/A	#N/A	#N/A	#N/A	#N/A	#N/A	#N/A	#N/A	#N/A	#N/A	#N/A	#N/A	#N/A	#N/A	#N/A	#N/A	#N/A	#N/A	0.0642112	#N/A	#N/A	#N/A	#N/A	#N/A	#N/A	#N/A	#N/A	#N/A	#N/A	#N/A	#N/A	#N/A	#N/A	#N/A	#N/A	#N/A	#N/A	#N/A	#N/A	#N/A	1	ENSG00000272588		lncRNA	novel transcript, antisense to PCGF3
WFDC10B	#N/A	#N/A	#N/A	#N/A	#N/A	#N/A	#N/A	#N/A	#N/A	#N/A	#N/A	#N/A	#N/A	#N/A	#N/A	#N/A	#N/A	#N/A	#N/A	#N/A	#N/A	#N/A	#N/A	#N/A	#N/A	#N/A	#N/A	#N/A	#N/A	#N/A	#N/A	#N/A	#N/A	#N/A	#N/A	#N/A	#N/A	#N/A	#N/A	#N/A	#N/A	0.112823	#N/A	#N/A	#N/A	#N/A	#N/A	#N/A	#N/A	#N/A	#N/A	#N/A	#N/A	#N/A	#N/A	#N/A	#N/A	#N/A	#N/A	#N/A	#N/A	#N/A	#N/A	1	ENSG00000182931	WFDC10B	protein_coding	WAP four-disulfide core domain 10B [Source:HGNC Symbol;Acc:HGNC:20479]
#286069	#N/A	#N/A	#N/A	#N/A	#N/A	#N/A	#N/A	#N/A	#N/A	#N/A	#N/A	#N/A	#N/A	#N/A	#N/A	#N/A	#N/A	#N/A	#N/A	#N/A	#N/A	#N/A	#N/A	#N/A	#N/A	#N/A	#N/A	#N/A	#N/A	#N/A	#N/A	#N/A	#N/A	#N/A	#N/A	#N/A	#N/A	#N/A	#N/A	#N/A	#N/A	0.0578633	#N/A	#N/A	#N/A	#N/A	#N/A	#N/A	#N/A	#N/A	#N/A	#N/A	#N/A	#N/A	#N/A	#N/A	#N/A	#N/A	#N/A	#N/A	#N/A	#N/A	#N/A	1	ENSG00000286069		lncRNA	novel transcript
ZNF470	#N/A	#N/A	#N/A	#N/A	#N/A	#N/A	#N/A	#N/A	#N/A	#N/A	#N/A	#N/A	#N/A	#N/A	#N/A	#N/A	#N/A	#N/A	#N/A	#N/A	#N/A	#N/A	#N/A	#N/A	#N/A	#N/A	#N/A	#N/A	#N/A	#N/A	#N/A	#N/A	#N/A	#N/A	#N/A	#N/A	#N/A	#N/A	#N/A	#N/A	#N/A	0.688653	#N/A	#N/A	#N/A	#N/A	#N/A	#N/A	#N/A	#N/A	#N/A	#N/A	#N/A	#N/A	#N/A	#N/A	#N/A	#N/A	#N/A	#N/A	#N/A	#N/A	#N/A	1	ENSG00000197016	ZNF470	protein_coding	zinc finger protein 470 [Source:HGNC Symbol;Acc:HGNC:22220]
NDUFAF8	#N/A	#N/A	#N/A	#N/A	#N/A	#N/A	#N/A	#N/A	#N/A	#N/A	#N/A	#N/A	#N/A	#N/A	#N/A	#N/A	#N/A	#N/A	#N/A	#N/A	#N/A	#N/A	#N/A	#N/A	#N/A	#N/A	#N/A	#N/A	#N/A	#N/A	#N/A	#N/A	#N/A	#N/A	#N/A	#N/A	#N/A	#N/A	#N/A	#N/A	#N/A	0.0390642	#N/A	#N/A	#N/A	#N/A	#N/A	#N/A	#N/A	#N/A	#N/A	#N/A	#N/A	#N/A	#N/A	#N/A	#N/A	#N/A	#N/A	#N/A	#N/A	#N/A	#N/A	1	ENSG00000224877	NDUFAF8	protein_coding	NADH:ubiquinone oxidoreductase complex assembly factor 8 [Source:HGNC Symbol;Acc:HGNC:33551]
PDPK1	#N/A	#N/A	#N/A	#N/A	#N/A	#N/A	#N/A	#N/A	#N/A	#N/A	#N/A	#N/A	#N/A	#N/A	#N/A	#N/A	#N/A	#N/A	#N/A	#N/A	#N/A	#N/A	#N/A	#N/A	#N/A	#N/A	#N/A	#N/A	#N/A	#N/A	#N/A	#N/A	#N/A	#N/A	#N/A	#N/A	#N/A	#N/A	#N/A	#N/A	#N/A	0.514292	#N/A	#N/A	#N/A	#N/A	#N/A	#N/A	#N/A	#N/A	#N/A	#N/A	#N/A	#N/A	#N/A	#N/A	#N/A	#N/A	#N/A	#N/A	#N/A	#N/A	#N/A	1	ENSG00000140992	PDPK1	protein_coding	3-phosphoinositide dependent protein kinase 1 [Source:HGNC Symbol;Acc:HGNC:8816]
TFR2	#N/A	#N/A	#N/A	#N/A	#N/A	#N/A	#N/A	#N/A	#N/A	#N/A	#N/A	#N/A	#N/A	#N/A	#N/A	#N/A	#N/A	#N/A	#N/A	#N/A	#N/A	#N/A	#N/A	#N/A	#N/A	#N/A	#N/A	#N/A	#N/A	#N/A	#N/A	#N/A	#N/A	#N/A	#N/A	#N/A	#N/A	#N/A	#N/A	#N/A	#N/A	0.068015	#N/A	#N/A	#N/A	#N/A	#N/A	#N/A	#N/A	#N/A	#N/A	#N/A	#N/A	#N/A	#N/A	#N/A	#N/A	#N/A	#N/A	#N/A	#N/A	#N/A	#N/A	1	ENSG00000106327	TFR2	protein_coding	transferrin receptor 2 [Source:HGNC Symbol;Acc:HGNC:11762]
TLE5	#N/A	#N/A	#N/A	#N/A	#N/A	#N/A	#N/A	#N/A	#N/A	#N/A	#N/A	#N/A	#N/A	#N/A	#N/A	#N/A	#N/A	#N/A	#N/A	#N/A	#N/A	#N/A	#N/A	#N/A	#N/A	#N/A	#N/A	#N/A	#N/A	#N/A	#N/A	#N/A	#N/A	#N/A	#N/A	#N/A	#N/A	#N/A	#N/A	#N/A	#N/A	0.669507	#N/A	#N/A	#N/A	#N/A	#N/A	#N/A	#N/A	#N/A	#N/A	#N/A	#N/A	#N/A	#N/A	#N/A	#N/A	#N/A	#N/A	#N/A	#N/A	#N/A	#N/A	1	ENSG00000104964	TLE5	protein_coding	TLE family member 5, transcriptional modulator [Source:HGNC Symbol;Acc:HGNC:307]
ADAMTS20	#N/A	#N/A	#N/A	#N/A	#N/A	#N/A	#N/A	#N/A	#N/A	#N/A	#N/A	#N/A	#N/A	#N/A	#N/A	#N/A	#N/A	#N/A	#N/A	#N/A	#N/A	#N/A	#N/A	#N/A	#N/A	#N/A	#N/A	#N/A	#N/A	#N/A	#N/A	#N/A	#N/A	#N/A	#N/A	#N/A	#N/A	#N/A	#N/A	#N/A	#N/A	0.0298191	#N/A	#N/A	#N/A	#N/A	#N/A	#N/A	#N/A	#N/A	#N/A	#N/A	#N/A	#N/A	#N/A	#N/A	#N/A	#N/A	#N/A	#N/A	#N/A	#N/A	#N/A	1	ENSG00000173157	ADAMTS20	protein_coding	ADAM metallopeptidase with thrombospondin type 1 motif 20 [Source:HGNC Symbol;Acc:HGNC:17178]
PHF2	#N/A	#N/A	#N/A	#N/A	#N/A	#N/A	#N/A	#N/A	#N/A	#N/A	#N/A	#N/A	#N/A	#N/A	#N/A	#N/A	#N/A	#N/A	#N/A	#N/A	#N/A	#N/A	#N/A	#N/A	#N/A	#N/A	#N/A	#N/A	#N/A	#N/A	#N/A	#N/A	#N/A	#N/A	#N/A	#N/A	#N/A	#N/A	#N/A	#N/A	#N/A	0.471842	#N/A	#N/A	#N/A	#N/A	#N/A	#N/A	#N/A	#N/A	#N/A	#N/A	#N/A	#N/A	#N/A	#N/A	#N/A	#N/A	#N/A	#N/A	#N/A	#N/A	#N/A	1	ENSG00000197724	PHF2	protein_coding	PHD finger protein 2 [Source:HGNC Symbol;Acc:HGNC:8920]
#270207	#N/A	#N/A	#N/A	#N/A	#N/A	#N/A	#N/A	#N/A	#N/A	#N/A	#N/A	#N/A	#N/A	#N/A	#N/A	#N/A	#N/A	#N/A	#N/A	#N/A	#N/A	#N/A	#N/A	#N/A	#N/A	#N/A	#N/A	#N/A	#N/A	#N/A	#N/A	#N/A	#N/A	#N/A	#N/A	#N/A	#N/A	#N/A	#N/A	#N/A	#N/A	0.0166311	#N/A	#N/A	#N/A	#N/A	#N/A	#N/A	#N/A	#N/A	#N/A	#N/A	#N/A	#N/A	#N/A	#N/A	#N/A	#N/A	#N/A	#N/A	#N/A	#N/A	#N/A	1	ENSG00000270207		lncRNA	novel transcript, antisense to GRM7
EMC4	#N/A	#N/A	#N/A	#N/A	#N/A	#N/A	#N/A	#N/A	#N/A	#N/A	#N/A	#N/A	#N/A	#N/A	#N/A	#N/A	#N/A	#N/A	#N/A	#N/A	#N/A	#N/A	#N/A	#N/A	#N/A	#N/A	#N/A	#N/A	#N/A	#N/A	#N/A	#N/A	#N/A	#N/A	#N/A	#N/A	#N/A	#N/A	#N/A	#N/A	#N/A	0.0655633	#N/A	#N/A	#N/A	#N/A	#N/A	#N/A	#N/A	#N/A	#N/A	#N/A	#N/A	#N/A	#N/A	#N/A	#N/A	#N/A	#N/A	#N/A	#N/A	#N/A	#N/A	1	ENSG00000128463	EMC4	protein_coding	ER membrane protein complex subunit 4 [Source:HGNC Symbol;Acc:HGNC:28032]
MIR3659HG	#N/A	#N/A	#N/A	#N/A	#N/A	#N/A	#N/A	#N/A	#N/A	#N/A	#N/A	#N/A	#N/A	#N/A	#N/A	#N/A	#N/A	#N/A	#N/A	#N/A	#N/A	#N/A	#N/A	#N/A	#N/A	#N/A	#N/A	#N/A	#N/A	#N/A	#N/A	#N/A	#N/A	#N/A	#N/A	#N/A	#N/A	#N/A	#N/A	#N/A	#N/A	#N/A	#N/A	#N/A	#N/A	#N/A	#N/A	#N/A	#N/A	#N/A	0.0462069	#N/A	#N/A	#N/A	#N/A	#N/A	#N/A	#N/A	#N/A	#N/A	#N/A	#N/A	#N/A	1	ENSG00000224592	MIR3659HG	lncRNA	MIR3659 host gene [Source:HGNC Symbol;Acc:HGNC:54306]
LINC02288	#N/A	#N/A	#N/A	#N/A	#N/A	#N/A	#N/A	#N/A	#N/A	#N/A	#N/A	#N/A	#N/A	#N/A	#N/A	#N/A	#N/A	#N/A	#N/A	#N/A	#N/A	#N/A	#N/A	#N/A	#N/A	#N/A	#N/A	#N/A	#N/A	#N/A	#N/A	#N/A	#N/A	#N/A	#N/A	#N/A	#N/A	#N/A	#N/A	#N/A	#N/A	#N/A	#N/A	#N/A	#N/A	#N/A	#N/A	#N/A	#N/A	#N/A	0.104268	#N/A	#N/A	#N/A	#N/A	#N/A	#N/A	#N/A	#N/A	#N/A	#N/A	#N/A	#N/A	1	ENSG00000246548	LINC02288	lncRNA	long intergenic non-protein coding RNA 2288 [Source:HGNC Symbol;Acc:HGNC:27505]
TMEM156	#N/A	#N/A	#N/A	#N/A	#N/A	#N/A	#N/A	#N/A	#N/A	#N/A	#N/A	#N/A	#N/A	#N/A	#N/A	#N/A	#N/A	#N/A	#N/A	#N/A	#N/A	#N/A	#N/A	#N/A	#N/A	#N/A	#N/A	#N/A	#N/A	#N/A	#N/A	#N/A	#N/A	#N/A	#N/A	#N/A	#N/A	#N/A	#N/A	#N/A	#N/A	#N/A	#N/A	#N/A	#N/A	#N/A	#N/A	#N/A	#N/A	#N/A	0.073338	#N/A	#N/A	#N/A	#N/A	#N/A	#N/A	#N/A	#N/A	#N/A	#N/A	#N/A	#N/A	1	ENSG00000121895	TMEM156	protein_coding	transmembrane protein 156 [Source:HGNC Symbol;Acc:HGNC:26260]
DMRT1	#N/A	#N/A	#N/A	#N/A	#N/A	#N/A	#N/A	#N/A	#N/A	#N/A	#N/A	#N/A	#N/A	#N/A	#N/A	#N/A	#N/A	#N/A	#N/A	#N/A	#N/A	#N/A	#N/A	#N/A	#N/A	#N/A	#N/A	#N/A	#N/A	#N/A	#N/A	#N/A	#N/A	#N/A	#N/A	#N/A	#N/A	#N/A	#N/A	#N/A	#N/A	#N/A	#N/A	#N/A	#N/A	#N/A	#N/A	#N/A	#N/A	#N/A	0.105487	#N/A	#N/A	#N/A	#N/A	#N/A	#N/A	#N/A	#N/A	#N/A	#N/A	#N/A	#N/A	1	ENSG00000137090	DMRT1	protein_coding	doublesex and mab-3 related transcription factor 1 [Source:HGNC Symbol;Acc:HGNC:2934]
#275582	#N/A	#N/A	#N/A	#N/A	#N/A	#N/A	#N/A	#N/A	#N/A	#N/A	#N/A	#N/A	#N/A	#N/A	#N/A	#N/A	#N/A	#N/A	#N/A	#N/A	#N/A	#N/A	#N/A	#N/A	#N/A	#N/A	#N/A	#N/A	#N/A	#N/A	#N/A	#N/A	#N/A	#N/A	#N/A	#N/A	#N/A	#N/A	#N/A	#N/A	#N/A	#N/A	#N/A	#N/A	#N/A	#N/A	#N/A	#N/A	#N/A	#N/A	0.175819	#N/A	#N/A	#N/A	#N/A	#N/A	#N/A	#N/A	#N/A	#N/A	#N/A	#N/A	#N/A	1	ENSG00000275582		lncRNA	novel transcript, antisense to PANK2
GSAP	#N/A	#N/A	#N/A	#N/A	#N/A	#N/A	#N/A	#N/A	#N/A	#N/A	#N/A	#N/A	#N/A	#N/A	#N/A	#N/A	#N/A	#N/A	#N/A	#N/A	#N/A	#N/A	#N/A	#N/A	#N/A	#N/A	#N/A	#N/A	#N/A	#N/A	#N/A	#N/A	#N/A	#N/A	#N/A	#N/A	#N/A	#N/A	#N/A	#N/A	#N/A	#N/A	#N/A	#N/A	#N/A	#N/A	#N/A	#N/A	#N/A	#N/A	0.532487	#N/A	#N/A	#N/A	#N/A	#N/A	#N/A	#N/A	#N/A	#N/A	#N/A	#N/A	#N/A	1	ENSG00000186088	GSAP	protein_coding	gamma-secretase activating protein [Source:HGNC Symbol;Acc:HGNC:28042]
GLYATL1	#N/A	#N/A	#N/A	#N/A	#N/A	#N/A	#N/A	#N/A	#N/A	#N/A	#N/A	#N/A	#N/A	#N/A	#N/A	#N/A	#N/A	#N/A	#N/A	#N/A	#N/A	#N/A	#N/A	#N/A	#N/A	#N/A	#N/A	#N/A	#N/A	#N/A	#N/A	#N/A	#N/A	#N/A	#N/A	#N/A	#N/A	#N/A	#N/A	#N/A	#N/A	#N/A	#N/A	#N/A	#N/A	#N/A	#N/A	#N/A	#N/A	#N/A	0.0723418	#N/A	#N/A	#N/A	#N/A	#N/A	#N/A	#N/A	#N/A	#N/A	#N/A	#N/A	#N/A	1	ENSG00000166840	GLYATL1	protein_coding	glycine-N-acyltransferase like 1 [Source:HGNC Symbol;Acc:HGNC:30519]
#268836	#N/A	#N/A	#N/A	#N/A	#N/A	#N/A	#N/A	#N/A	#N/A	#N/A	#N/A	#N/A	#N/A	#N/A	#N/A	#N/A	#N/A	#N/A	#N/A	#N/A	#N/A	#N/A	#N/A	#N/A	#N/A	#N/A	#N/A	#N/A	#N/A	#N/A	#N/A	#N/A	#N/A	#N/A	#N/A	#N/A	#N/A	#N/A	#N/A	#N/A	#N/A	#N/A	#N/A	#N/A	#N/A	#N/A	#N/A	#N/A	#N/A	#N/A	0.131056	#N/A	#N/A	#N/A	#N/A	#N/A	#N/A	#N/A	#N/A	#N/A	#N/A	#N/A	#N/A	1	ENSG00000268836		lncRNA	novel transcript
CYP4F22	#N/A	#N/A	#N/A	#N/A	#N/A	#N/A	#N/A	#N/A	#N/A	#N/A	#N/A	#N/A	#N/A	#N/A	#N/A	#N/A	#N/A	#N/A	#N/A	#N/A	#N/A	#N/A	#N/A	#N/A	#N/A	#N/A	#N/A	#N/A	#N/A	#N/A	#N/A	#N/A	#N/A	#N/A	#N/A	#N/A	#N/A	#N/A	#N/A	#N/A	#N/A	#N/A	#N/A	#N/A	#N/A	#N/A	#N/A	#N/A	#N/A	#N/A	0.0945043	#N/A	#N/A	#N/A	#N/A	#N/A	#N/A	#N/A	#N/A	#N/A	#N/A	#N/A	#N/A	1	ENSG00000171954	CYP4F22	protein_coding	cytochrome P450 family 4 subfamily F member 22 [Source:HGNC Symbol;Acc:HGNC:26820]
#259755	#N/A	#N/A	#N/A	#N/A	#N/A	#N/A	#N/A	#N/A	#N/A	#N/A	#N/A	#N/A	#N/A	#N/A	#N/A	#N/A	#N/A	#N/A	#N/A	#N/A	#N/A	#N/A	#N/A	#N/A	#N/A	#N/A	#N/A	#N/A	#N/A	#N/A	#N/A	#N/A	#N/A	#N/A	#N/A	#N/A	#N/A	#N/A	#N/A	#N/A	#N/A	#N/A	#N/A	#N/A	#N/A	#N/A	#N/A	#N/A	#N/A	#N/A	0.127551	#N/A	#N/A	#N/A	#N/A	#N/A	#N/A	#N/A	#N/A	#N/A	#N/A	#N/A	#N/A	1	ENSG00000259755		lncRNA	novel transcript, antisense to LRRK1
PTPN18	#N/A	#N/A	#N/A	#N/A	#N/A	#N/A	#N/A	#N/A	#N/A	#N/A	#N/A	#N/A	#N/A	#N/A	#N/A	#N/A	#N/A	#N/A	#N/A	#N/A	#N/A	#N/A	#N/A	#N/A	#N/A	#N/A	#N/A	#N/A	#N/A	#N/A	#N/A	#N/A	#N/A	#N/A	#N/A	#N/A	#N/A	#N/A	#N/A	#N/A	#N/A	#N/A	#N/A	#N/A	#N/A	#N/A	#N/A	#N/A	#N/A	#N/A	0.646928	#N/A	#N/A	#N/A	#N/A	#N/A	#N/A	#N/A	#N/A	#N/A	#N/A	#N/A	#N/A	1	ENSG00000072135	PTPN18	protein_coding	protein tyrosine phosphatase non-receptor type 18 [Source:HGNC Symbol;Acc:HGNC:9649]
NFAM1	#N/A	#N/A	#N/A	#N/A	#N/A	#N/A	#N/A	#N/A	#N/A	#N/A	#N/A	#N/A	#N/A	#N/A	#N/A	#N/A	#N/A	#N/A	#N/A	#N/A	#N/A	#N/A	#N/A	#N/A	#N/A	#N/A	#N/A	#N/A	#N/A	#N/A	#N/A	#N/A	#N/A	#N/A	#N/A	#N/A	#N/A	#N/A	#N/A	#N/A	#N/A	#N/A	#N/A	#N/A	#N/A	#N/A	#N/A	#N/A	#N/A	#N/A	0.0655114	#N/A	#N/A	#N/A	#N/A	#N/A	#N/A	#N/A	#N/A	#N/A	#N/A	#N/A	#N/A	1	ENSG00000235568	NFAM1	protein_coding	NFAT activating protein with ITAM motif 1 [Source:HGNC Symbol;Acc:HGNC:29872]
PRR34	#N/A	#N/A	#N/A	#N/A	#N/A	#N/A	#N/A	#N/A	#N/A	#N/A	#N/A	#N/A	#N/A	#N/A	#N/A	#N/A	#N/A	#N/A	#N/A	#N/A	#N/A	#N/A	#N/A	#N/A	#N/A	#N/A	#N/A	#N/A	#N/A	#N/A	#N/A	#N/A	#N/A	#N/A	#N/A	#N/A	#N/A	#N/A	#N/A	#N/A	#N/A	#N/A	#N/A	#N/A	#N/A	#N/A	#N/A	#N/A	#N/A	#N/A	0.67914	#N/A	#N/A	#N/A	#N/A	#N/A	#N/A	#N/A	#N/A	#N/A	#N/A	#N/A	#N/A	1	ENSG00000182257	PRR34	lncRNA	PRR34 long non-coding RNA [Source:HGNC Symbol;Acc:HGNC:25606]
#253699	#N/A	#N/A	#N/A	#N/A	#N/A	#N/A	#N/A	#N/A	#N/A	#N/A	#N/A	#N/A	#N/A	#N/A	#N/A	#N/A	#N/A	#N/A	#N/A	#N/A	#N/A	#N/A	#N/A	#N/A	#N/A	#N/A	#N/A	#N/A	#N/A	#N/A	#N/A	#N/A	#N/A	#N/A	#N/A	#N/A	#N/A	#N/A	#N/A	#N/A	#N/A	#N/A	#N/A	#N/A	#N/A	#N/A	#N/A	#N/A	#N/A	#N/A	0.0364686	#N/A	#N/A	#N/A	#N/A	#N/A	#N/A	#N/A	#N/A	#N/A	#N/A	#N/A	#N/A	1	ENSG00000253699		lncRNA	novel transcript
BTK	#N/A	#N/A	#N/A	#N/A	#N/A	#N/A	#N/A	#N/A	#N/A	#N/A	#N/A	#N/A	#N/A	#N/A	#N/A	#N/A	#N/A	#N/A	#N/A	#N/A	#N/A	#N/A	#N/A	#N/A	#N/A	#N/A	#N/A	#N/A	#N/A	#N/A	#N/A	#N/A	#N/A	#N/A	#N/A	#N/A	#N/A	#N/A	#N/A	#N/A	#N/A	#N/A	#N/A	#N/A	#N/A	#N/A	#N/A	#N/A	#N/A	#N/A	0.0364686	#N/A	#N/A	#N/A	#N/A	#N/A	#N/A	#N/A	#N/A	#N/A	#N/A	#N/A	#N/A	1	ENSG00000010671	BTK	protein_coding	Bruton tyrosine kinase [Source:HGNC Symbol;Acc:HGNC:1133]
LARGE2	#N/A	#N/A	#N/A	#N/A	#N/A	#N/A	#N/A	#N/A	#N/A	#N/A	#N/A	#N/A	#N/A	#N/A	#N/A	#N/A	#N/A	#N/A	#N/A	#N/A	#N/A	#N/A	#N/A	#N/A	#N/A	#N/A	#N/A	#N/A	#N/A	#N/A	#N/A	#N/A	#N/A	#N/A	#N/A	#N/A	#N/A	#N/A	#N/A	#N/A	#N/A	#N/A	#N/A	#N/A	#N/A	#N/A	#N/A	#N/A	#N/A	#N/A	0.0364686	#N/A	#N/A	#N/A	#N/A	#N/A	#N/A	#N/A	#N/A	#N/A	#N/A	#N/A	#N/A	1	ENSG00000165905	LARGE2	protein_coding	LARGE xylosyl- and glucuronyltransferase 2 [Source:HGNC Symbol;Acc:HGNC:16522]
CROCC2	#N/A	#N/A	#N/A	#N/A	#N/A	#N/A	#N/A	#N/A	#N/A	#N/A	#N/A	#N/A	#N/A	#N/A	#N/A	#N/A	#N/A	#N/A	#N/A	#N/A	#N/A	#N/A	#N/A	#N/A	#N/A	#N/A	#N/A	#N/A	#N/A	#N/A	#N/A	#N/A	#N/A	#N/A	#N/A	#N/A	#N/A	#N/A	#N/A	#N/A	#N/A	#N/A	#N/A	#N/A	#N/A	#N/A	#N/A	#N/A	#N/A	#N/A	0.0364686	#N/A	#N/A	#N/A	#N/A	#N/A	#N/A	#N/A	#N/A	#N/A	#N/A	#N/A	#N/A	1	ENSG00000226321	CROCC2	protein_coding	ciliary rootlet coiled-coil, rootletin family member 2 [Source:HGNC Symbol;Acc:HGNC:51677]
INTS3#143624	#N/A	#N/A	#N/A	#N/A	#N/A	#N/A	#N/A	#N/A	#N/A	#N/A	#N/A	#N/A	#N/A	#N/A	#N/A	#N/A	#N/A	#N/A	#N/A	#N/A	#N/A	#N/A	#N/A	#N/A	#N/A	#N/A	#N/A	#N/A	#N/A	#N/A	#N/A	#N/A	#N/A	#N/A	#N/A	#N/A	#N/A	#N/A	#N/A	#N/A	#N/A	#N/A	#N/A	#N/A	#N/A	#N/A	#N/A	#N/A	#N/A	#N/A	0.480538	#N/A	#N/A	#N/A	#N/A	#N/A	#N/A	#N/A	#N/A	#N/A	#N/A	#N/A	#N/A	1	ENSG00000143624	INTS3	protein_coding	integrator complex subunit 3 [Source:HGNC Symbol;Acc:HGNC:26153]
TIMM17B	#N/A	#N/A	#N/A	#N/A	#N/A	#N/A	#N/A	#N/A	#N/A	#N/A	#N/A	#N/A	#N/A	#N/A	#N/A	#N/A	#N/A	#N/A	#N/A	#N/A	#N/A	#N/A	#N/A	#N/A	#N/A	#N/A	#N/A	#N/A	#N/A	#N/A	#N/A	#N/A	#N/A	#N/A	#N/A	#N/A	#N/A	#N/A	#N/A	#N/A	#N/A	#N/A	#N/A	#N/A	#N/A	#N/A	#N/A	#N/A	#N/A	#N/A	0.141131	#N/A	#N/A	#N/A	#N/A	#N/A	#N/A	#N/A	#N/A	#N/A	#N/A	#N/A	#N/A	1	ENSG00000126768	TIMM17B	protein_coding	translocase of inner mitochondrial membrane 17B [Source:HGNC Symbol;Acc:HGNC:17310]
DRAXIN	#N/A	#N/A	#N/A	#N/A	#N/A	#N/A	#N/A	#N/A	#N/A	#N/A	#N/A	#N/A	#N/A	#N/A	#N/A	#N/A	#N/A	#N/A	#N/A	#N/A	#N/A	#N/A	#N/A	#N/A	#N/A	#N/A	#N/A	#N/A	#N/A	#N/A	#N/A	#N/A	#N/A	#N/A	#N/A	#N/A	#N/A	#N/A	#N/A	#N/A	#N/A	#N/A	#N/A	#N/A	#N/A	#N/A	#N/A	#N/A	#N/A	#N/A	0.0527647	#N/A	#N/A	#N/A	#N/A	#N/A	#N/A	#N/A	#N/A	#N/A	#N/A	#N/A	#N/A	1	ENSG00000162490	DRAXIN	protein_coding	dorsal inhibitory axon guidance protein [Source:HGNC Symbol;Acc:HGNC:25054]
SLC24A2	#N/A	#N/A	#N/A	#N/A	#N/A	#N/A	#N/A	#N/A	#N/A	#N/A	#N/A	#N/A	#N/A	#N/A	#N/A	#N/A	#N/A	#N/A	#N/A	#N/A	#N/A	#N/A	#N/A	#N/A	#N/A	#N/A	#N/A	#N/A	#N/A	#N/A	#N/A	#N/A	#N/A	#N/A	#N/A	#N/A	#N/A	#N/A	#N/A	#N/A	#N/A	#N/A	#N/A	#N/A	#N/A	#N/A	#N/A	#N/A	#N/A	#N/A	0.110099	#N/A	#N/A	#N/A	#N/A	#N/A	#N/A	#N/A	#N/A	#N/A	#N/A	#N/A	#N/A	1	ENSG00000155886	SLC24A2	protein_coding	solute carrier family 24 member 2 [Source:HGNC Symbol;Acc:HGNC:10976]
MISP3#141854	#N/A	#N/A	#N/A	#N/A	#N/A	#N/A	#N/A	#N/A	#N/A	#N/A	#N/A	#N/A	#N/A	#N/A	#N/A	#N/A	#N/A	#N/A	#N/A	#N/A	#N/A	#N/A	#N/A	#N/A	#N/A	#N/A	#N/A	#N/A	#N/A	#N/A	#N/A	#N/A	#N/A	#N/A	#N/A	#N/A	#N/A	#N/A	#N/A	#N/A	#N/A	#N/A	#N/A	#N/A	#N/A	#N/A	#N/A	#N/A	#N/A	#N/A	0.10474	#N/A	#N/A	#N/A	#N/A	#N/A	#N/A	#N/A	#N/A	#N/A	#N/A	#N/A	#N/A	1	ENSG00000141854	MISP3	protein_coding	MISP family member 3 [Source:HGNC Symbol;Acc:HGNC:26963]
#287986	#N/A	#N/A	#N/A	#N/A	#N/A	#N/A	#N/A	#N/A	#N/A	#N/A	#N/A	#N/A	#N/A	#N/A	#N/A	#N/A	#N/A	#N/A	#N/A	#N/A	#N/A	#N/A	#N/A	#N/A	#N/A	#N/A	#N/A	#N/A	#N/A	#N/A	#N/A	#N/A	#N/A	#N/A	#N/A	#N/A	#N/A	#N/A	#N/A	#N/A	#N/A	#N/A	#N/A	#N/A	#N/A	#N/A	#N/A	#N/A	#N/A	#N/A	0.0377495	#N/A	#N/A	#N/A	#N/A	#N/A	#N/A	#N/A	#N/A	#N/A	#N/A	#N/A	#N/A	1	ENSG00000287986		lncRNA	novel transcript, antisense to SPAAR
TRBC2#211772	#N/A	#N/A	#N/A	#N/A	#N/A	#N/A	#N/A	#N/A	#N/A	#N/A	#N/A	#N/A	#N/A	#N/A	#N/A	#N/A	#N/A	#N/A	#N/A	#N/A	#N/A	#N/A	#N/A	#N/A	#N/A	#N/A	#N/A	#N/A	#N/A	#N/A	#N/A	#N/A	#N/A	#N/A	#N/A	#N/A	#N/A	#N/A	#N/A	#N/A	#N/A	#N/A	#N/A	#N/A	#N/A	#N/A	#N/A	#N/A	#N/A	#N/A	0.0377495	#N/A	#N/A	#N/A	#N/A	#N/A	#N/A	#N/A	#N/A	#N/A	#N/A	#N/A	#N/A	1	ENSG00000211772	TRBC2	TR_C_gene	T cell receptor beta constant 2 [Source:HGNC Symbol;Acc:HGNC:12157]
FAM177B	#N/A	#N/A	#N/A	#N/A	#N/A	#N/A	#N/A	#N/A	#N/A	#N/A	#N/A	#N/A	#N/A	#N/A	#N/A	#N/A	#N/A	#N/A	#N/A	#N/A	#N/A	#N/A	#N/A	#N/A	#N/A	#N/A	#N/A	#N/A	#N/A	#N/A	#N/A	#N/A	#N/A	#N/A	#N/A	#N/A	#N/A	#N/A	#N/A	#N/A	#N/A	#N/A	#N/A	#N/A	#N/A	#N/A	#N/A	#N/A	#N/A	#N/A	0.0377495	#N/A	#N/A	#N/A	#N/A	#N/A	#N/A	#N/A	#N/A	#N/A	#N/A	#N/A	#N/A	1	ENSG00000197520	FAM177B	protein_coding	family with sequence similarity 177 member B [Source:HGNC Symbol;Acc:HGNC:34395]
GREM2	#N/A	#N/A	#N/A	#N/A	#N/A	#N/A	#N/A	#N/A	#N/A	#N/A	#N/A	#N/A	#N/A	#N/A	#N/A	#N/A	#N/A	#N/A	#N/A	#N/A	#N/A	#N/A	#N/A	#N/A	#N/A	#N/A	#N/A	#N/A	#N/A	#N/A	#N/A	#N/A	#N/A	#N/A	#N/A	#N/A	#N/A	#N/A	#N/A	#N/A	#N/A	#N/A	#N/A	#N/A	#N/A	#N/A	#N/A	#N/A	#N/A	#N/A	0.0101575	#N/A	#N/A	#N/A	#N/A	#N/A	#N/A	#N/A	#N/A	#N/A	#N/A	#N/A	#N/A	1	ENSG00000180875	GREM2	protein_coding	gremlin 2, DAN family BMP antagonist [Source:HGNC Symbol;Acc:HGNC:17655]
JPH3	#N/A	#N/A	#N/A	#N/A	#N/A	#N/A	#N/A	#N/A	#N/A	#N/A	#N/A	#N/A	#N/A	#N/A	#N/A	#N/A	#N/A	#N/A	#N/A	#N/A	#N/A	#N/A	#N/A	#N/A	#N/A	#N/A	#N/A	#N/A	#N/A	#N/A	#N/A	#N/A	#N/A	#N/A	0.0683107	#N/A	#N/A	#N/A	#N/A	#N/A	#N/A	#N/A	#N/A	#N/A	#N/A	#N/A	#N/A	#N/A	#N/A	#N/A	#N/A	#N/A	#N/A	#N/A	#N/A	#N/A	#N/A	#N/A	#N/A	#N/A	#N/A	#N/A	#N/A	1	ENSG00000154118	JPH3	protein_coding	junctophilin 3 [Source:HGNC Symbol;Acc:HGNC:14203]
NRIP3-DT	#N/A	#N/A	#N/A	#N/A	#N/A	#N/A	#N/A	#N/A	#N/A	#N/A	#N/A	#N/A	#N/A	#N/A	#N/A	#N/A	#N/A	#N/A	#N/A	#N/A	#N/A	#N/A	#N/A	#N/A	#N/A	#N/A	#N/A	#N/A	#N/A	#N/A	#N/A	#N/A	#N/A	#N/A	0.0824302	#N/A	#N/A	#N/A	#N/A	#N/A	#N/A	#N/A	#N/A	#N/A	#N/A	#N/A	#N/A	#N/A	#N/A	#N/A	#N/A	#N/A	#N/A	#N/A	#N/A	#N/A	#N/A	#N/A	#N/A	#N/A	#N/A	#N/A	#N/A	1	ENSG00000253973	NRIP3-DT	lncRNA	NRIP3 divergent transcript [Source:HGNC Symbol;Acc:HGNC:55524]
#239922	#N/A	#N/A	#N/A	#N/A	#N/A	#N/A	#N/A	#N/A	#N/A	#N/A	#N/A	#N/A	#N/A	#N/A	#N/A	#N/A	#N/A	#N/A	#N/A	#N/A	#N/A	#N/A	#N/A	#N/A	#N/A	#N/A	#N/A	#N/A	#N/A	#N/A	#N/A	#N/A	#N/A	#N/A	0.0671602	#N/A	#N/A	#N/A	#N/A	#N/A	#N/A	#N/A	#N/A	#N/A	#N/A	#N/A	#N/A	#N/A	#N/A	#N/A	#N/A	#N/A	#N/A	#N/A	#N/A	#N/A	#N/A	#N/A	#N/A	#N/A	#N/A	#N/A	#N/A	1	ENSG00000239922		lncRNA	novel transcript
KCNN1	#N/A	#N/A	#N/A	#N/A	#N/A	#N/A	#N/A	#N/A	#N/A	#N/A	#N/A	#N/A	#N/A	#N/A	#N/A	#N/A	#N/A	#N/A	#N/A	#N/A	#N/A	#N/A	#N/A	#N/A	#N/A	#N/A	#N/A	#N/A	#N/A	#N/A	#N/A	#N/A	#N/A	#N/A	0.111107	#N/A	#N/A	#N/A	#N/A	#N/A	#N/A	#N/A	#N/A	#N/A	#N/A	#N/A	#N/A	#N/A	#N/A	#N/A	#N/A	#N/A	#N/A	#N/A	#N/A	#N/A	#N/A	#N/A	#N/A	#N/A	#N/A	#N/A	#N/A	1	ENSG00000105642	KCNN1	protein_coding	potassium calcium-activated channel subfamily N member 1 [Source:HGNC Symbol;Acc:HGNC:6290]
MUSK	#N/A	#N/A	#N/A	#N/A	#N/A	#N/A	#N/A	#N/A	#N/A	#N/A	#N/A	#N/A	#N/A	#N/A	#N/A	#N/A	#N/A	#N/A	#N/A	#N/A	#N/A	#N/A	#N/A	#N/A	#N/A	#N/A	#N/A	#N/A	#N/A	#N/A	#N/A	#N/A	#N/A	#N/A	0.0731825	#N/A	#N/A	#N/A	#N/A	#N/A	#N/A	#N/A	#N/A	#N/A	#N/A	#N/A	#N/A	#N/A	#N/A	#N/A	#N/A	#N/A	#N/A	#N/A	#N/A	#N/A	#N/A	#N/A	#N/A	#N/A	#N/A	#N/A	#N/A	1	ENSG00000030304	MUSK	protein_coding	muscle associated receptor tyrosine kinase [Source:HGNC Symbol;Acc:HGNC:7525]
LINC01720	#N/A	#N/A	#N/A	#N/A	#N/A	#N/A	#N/A	#N/A	#N/A	#N/A	#N/A	#N/A	#N/A	#N/A	#N/A	#N/A	#N/A	#N/A	#N/A	#N/A	#N/A	#N/A	#N/A	#N/A	#N/A	#N/A	#N/A	#N/A	#N/A	#N/A	#N/A	#N/A	#N/A	#N/A	0.0659797	#N/A	#N/A	#N/A	#N/A	#N/A	#N/A	#N/A	#N/A	#N/A	#N/A	#N/A	#N/A	#N/A	#N/A	#N/A	#N/A	#N/A	#N/A	#N/A	#N/A	#N/A	#N/A	#N/A	#N/A	#N/A	#N/A	#N/A	#N/A	1	ENSG00000231175	LINC01720	lncRNA	long intergenic non-protein coding RNA 1720 [Source:HGNC Symbol;Acc:HGNC:52507]
FPR1	#N/A	#N/A	#N/A	#N/A	#N/A	#N/A	#N/A	#N/A	#N/A	#N/A	#N/A	#N/A	#N/A	#N/A	#N/A	#N/A	#N/A	#N/A	#N/A	#N/A	#N/A	#N/A	#N/A	#N/A	#N/A	#N/A	#N/A	#N/A	#N/A	#N/A	#N/A	#N/A	#N/A	#N/A	0.0362486	#N/A	#N/A	#N/A	#N/A	#N/A	#N/A	#N/A	#N/A	#N/A	#N/A	#N/A	#N/A	#N/A	#N/A	#N/A	#N/A	#N/A	#N/A	#N/A	#N/A	#N/A	#N/A	#N/A	#N/A	#N/A	#N/A	#N/A	#N/A	1	ENSG00000171051	FPR1	protein_coding	formyl peptide receptor 1 [Source:HGNC Symbol;Acc:HGNC:3826]
#256789	#N/A	#N/A	#N/A	#N/A	#N/A	#N/A	#N/A	#N/A	#N/A	#N/A	#N/A	#N/A	#N/A	#N/A	#N/A	#N/A	#N/A	#N/A	#N/A	#N/A	#N/A	#N/A	#N/A	#N/A	#N/A	#N/A	#N/A	#N/A	#N/A	#N/A	#N/A	#N/A	#N/A	#N/A	0.758102	#N/A	#N/A	#N/A	#N/A	#N/A	#N/A	#N/A	#N/A	#N/A	#N/A	#N/A	#N/A	#N/A	#N/A	#N/A	#N/A	#N/A	#N/A	#N/A	#N/A	#N/A	#N/A	#N/A	#N/A	#N/A	#N/A	#N/A	#N/A	1	ENSG00000256789		lncRNA	novel transcript
#242593	#N/A	#N/A	#N/A	#N/A	#N/A	#N/A	#N/A	#N/A	#N/A	#N/A	#N/A	#N/A	#N/A	#N/A	#N/A	#N/A	#N/A	#N/A	#N/A	#N/A	#N/A	#N/A	#N/A	#N/A	#N/A	#N/A	#N/A	#N/A	#N/A	#N/A	#N/A	#N/A	#N/A	#N/A	0.0154152	#N/A	#N/A	#N/A	#N/A	#N/A	#N/A	#N/A	#N/A	#N/A	#N/A	#N/A	#N/A	#N/A	#N/A	#N/A	#N/A	#N/A	#N/A	#N/A	#N/A	#N/A	#N/A	#N/A	#N/A	#N/A	#N/A	#N/A	#N/A	1	ENSG00000242593		lncRNA	novel transcript
ADAM7-AS1	#N/A	#N/A	#N/A	#N/A	#N/A	#N/A	#N/A	#N/A	#N/A	#N/A	#N/A	#N/A	#N/A	#N/A	#N/A	#N/A	#N/A	#N/A	#N/A	#N/A	#N/A	#N/A	#N/A	#N/A	#N/A	#N/A	#N/A	#N/A	#N/A	#N/A	#N/A	#N/A	#N/A	#N/A	0.0390183	#N/A	#N/A	#N/A	#N/A	#N/A	#N/A	#N/A	#N/A	#N/A	#N/A	#N/A	#N/A	#N/A	#N/A	#N/A	#N/A	#N/A	#N/A	#N/A	#N/A	#N/A	#N/A	#N/A	#N/A	#N/A	#N/A	#N/A	#N/A	1	ENSG00000253535	ADAM7-AS1	lncRNA	ADAM7, ADAMDEC1 and ADAM28 antisense RNA 1 [Source:HGNC Symbol;Acc:HGNC:56152]
#227531	#N/A	#N/A	#N/A	#N/A	#N/A	#N/A	#N/A	#N/A	#N/A	#N/A	#N/A	#N/A	#N/A	#N/A	#N/A	#N/A	#N/A	#N/A	#N/A	#N/A	#N/A	#N/A	#N/A	#N/A	#N/A	#N/A	#N/A	#N/A	#N/A	#N/A	#N/A	#N/A	#N/A	#N/A	0.0690116	#N/A	#N/A	#N/A	#N/A	#N/A	#N/A	#N/A	#N/A	#N/A	#N/A	#N/A	#N/A	#N/A	#N/A	#N/A	#N/A	#N/A	#N/A	#N/A	#N/A	#N/A	#N/A	#N/A	#N/A	#N/A	#N/A	#N/A	#N/A	1	ENSG00000227531		lncRNA	novel transcript
LINC02073	#N/A	#N/A	#N/A	#N/A	#N/A	#N/A	#N/A	#N/A	#N/A	#N/A	#N/A	#N/A	#N/A	#N/A	#N/A	#N/A	#N/A	#N/A	#N/A	#N/A	#N/A	#N/A	#N/A	#N/A	#N/A	#N/A	#N/A	#N/A	#N/A	#N/A	#N/A	#N/A	#N/A	#N/A	0.0369586	#N/A	#N/A	#N/A	#N/A	#N/A	#N/A	#N/A	#N/A	#N/A	#N/A	#N/A	#N/A	#N/A	#N/A	#N/A	#N/A	#N/A	#N/A	#N/A	#N/A	#N/A	#N/A	#N/A	#N/A	#N/A	#N/A	#N/A	#N/A	1	ENSG00000267452	LINC02073	lncRNA	long intergenic non-protein coding RNA 2073 [Source:HGNC Symbol;Acc:HGNC:52919]
LRAT	#N/A	#N/A	#N/A	#N/A	#N/A	#N/A	#N/A	#N/A	#N/A	#N/A	#N/A	#N/A	#N/A	#N/A	#N/A	#N/A	#N/A	#N/A	#N/A	#N/A	#N/A	#N/A	#N/A	#N/A	#N/A	#N/A	#N/A	#N/A	#N/A	#N/A	#N/A	#N/A	#N/A	#N/A	0.0491402	#N/A	#N/A	#N/A	#N/A	#N/A	#N/A	#N/A	#N/A	#N/A	#N/A	#N/A	#N/A	#N/A	#N/A	#N/A	#N/A	#N/A	#N/A	#N/A	#N/A	#N/A	#N/A	#N/A	#N/A	#N/A	#N/A	#N/A	#N/A	1	ENSG00000121207	LRAT	protein_coding	lecithin retinol acyltransferase [Source:HGNC Symbol;Acc:HGNC:6685]
#236472	#N/A	#N/A	#N/A	#N/A	#N/A	#N/A	#N/A	#N/A	#N/A	#N/A	#N/A	#N/A	#N/A	#N/A	#N/A	#N/A	#N/A	#N/A	#N/A	#N/A	#N/A	#N/A	#N/A	#N/A	#N/A	#N/A	#N/A	#N/A	#N/A	#N/A	#N/A	#N/A	#N/A	#N/A	0.0533717	#N/A	#N/A	#N/A	#N/A	#N/A	#N/A	#N/A	#N/A	#N/A	#N/A	#N/A	#N/A	#N/A	#N/A	#N/A	#N/A	#N/A	#N/A	#N/A	#N/A	#N/A	#N/A	#N/A	#N/A	#N/A	#N/A	#N/A	#N/A	1	ENSG00000236472		lncRNA	novel transcript, antisense to PPP1R9B
USP12-DT	#N/A	#N/A	#N/A	#N/A	#N/A	#N/A	#N/A	#N/A	#N/A	#N/A	#N/A	#N/A	#N/A	#N/A	#N/A	#N/A	#N/A	#N/A	#N/A	#N/A	#N/A	#N/A	#N/A	#N/A	#N/A	#N/A	#N/A	#N/A	#N/A	#N/A	#N/A	#N/A	#N/A	#N/A	0.0810622	#N/A	#N/A	#N/A	#N/A	#N/A	#N/A	#N/A	#N/A	#N/A	#N/A	#N/A	#N/A	#N/A	#N/A	#N/A	#N/A	#N/A	#N/A	#N/A	#N/A	#N/A	#N/A	#N/A	#N/A	#N/A	#N/A	#N/A	#N/A	1	ENSG00000230641	USP12-DT	lncRNA	USP12 divergent transcript [Source:HGNC Symbol;Acc:HGNC:39962]
ZNF232-AS1	#N/A	#N/A	#N/A	#N/A	#N/A	#N/A	#N/A	#N/A	#N/A	#N/A	#N/A	#N/A	#N/A	#N/A	#N/A	#N/A	#N/A	#N/A	#N/A	#N/A	#N/A	#N/A	#N/A	#N/A	#N/A	#N/A	#N/A	#N/A	#N/A	#N/A	#N/A	#N/A	#N/A	#N/A	0.0996696	#N/A	#N/A	#N/A	#N/A	#N/A	#N/A	#N/A	#N/A	#N/A	#N/A	#N/A	#N/A	#N/A	#N/A	#N/A	#N/A	#N/A	#N/A	#N/A	#N/A	#N/A	#N/A	#N/A	#N/A	#N/A	#N/A	#N/A	#N/A	1	ENSG00000234327	ZNF232-AS1	lncRNA	ZNF232 antisense RNA 1 [Source:HGNC Symbol;Acc:HGNC:40623]
LSM11	#N/A	#N/A	#N/A	#N/A	#N/A	#N/A	#N/A	#N/A	#N/A	#N/A	#N/A	#N/A	#N/A	#N/A	#N/A	#N/A	#N/A	#N/A	#N/A	#N/A	#N/A	#N/A	#N/A	#N/A	#N/A	#N/A	#N/A	#N/A	#N/A	#N/A	#N/A	#N/A	#N/A	#N/A	0.781505	#N/A	#N/A	#N/A	#N/A	#N/A	#N/A	#N/A	#N/A	#N/A	#N/A	#N/A	#N/A	#N/A	#N/A	#N/A	#N/A	#N/A	#N/A	#N/A	#N/A	#N/A	#N/A	#N/A	#N/A	#N/A	#N/A	#N/A	#N/A	1	ENSG00000155858	LSM11	protein_coding	LSM11, U7 small nuclear RNA associated [Source:HGNC Symbol;Acc:HGNC:30860]
C2CD2L	#N/A	#N/A	#N/A	#N/A	#N/A	#N/A	#N/A	#N/A	#N/A	#N/A	#N/A	#N/A	#N/A	#N/A	#N/A	#N/A	#N/A	#N/A	#N/A	#N/A	#N/A	#N/A	#N/A	#N/A	#N/A	#N/A	#N/A	#N/A	#N/A	#N/A	#N/A	#N/A	#N/A	#N/A	#N/A	0.0979415	#N/A	#N/A	#N/A	#N/A	#N/A	#N/A	#N/A	#N/A	#N/A	#N/A	#N/A	#N/A	#N/A	#N/A	#N/A	#N/A	#N/A	#N/A	#N/A	#N/A	#N/A	#N/A	#N/A	#N/A	#N/A	#N/A	#N/A	1	ENSG00000172375	C2CD2L	protein_coding	C2CD2 like [Source:HGNC Symbol;Acc:HGNC:29000]
ZFP41	#N/A	#N/A	#N/A	#N/A	#N/A	#N/A	#N/A	#N/A	#N/A	#N/A	#N/A	#N/A	#N/A	#N/A	#N/A	#N/A	#N/A	#N/A	#N/A	#N/A	#N/A	#N/A	#N/A	#N/A	#N/A	#N/A	#N/A	#N/A	#N/A	#N/A	#N/A	#N/A	#N/A	#N/A	#N/A	0.140597	#N/A	#N/A	#N/A	#N/A	#N/A	#N/A	#N/A	#N/A	#N/A	#N/A	#N/A	#N/A	#N/A	#N/A	#N/A	#N/A	#N/A	#N/A	#N/A	#N/A	#N/A	#N/A	#N/A	#N/A	#N/A	#N/A	#N/A	1	ENSG00000181638	ZFP41	protein_coding	ZFP41 zinc finger protein [Source:HGNC Symbol;Acc:HGNC:26786]
ZNF287	#N/A	#N/A	#N/A	#N/A	#N/A	#N/A	#N/A	#N/A	#N/A	#N/A	#N/A	#N/A	#N/A	#N/A	#N/A	#N/A	#N/A	#N/A	#N/A	#N/A	#N/A	#N/A	#N/A	#N/A	#N/A	#N/A	#N/A	#N/A	#N/A	#N/A	#N/A	#N/A	#N/A	#N/A	#N/A	0.0908579	#N/A	#N/A	#N/A	#N/A	#N/A	#N/A	#N/A	#N/A	#N/A	#N/A	#N/A	#N/A	#N/A	#N/A	#N/A	#N/A	#N/A	#N/A	#N/A	#N/A	#N/A	#N/A	#N/A	#N/A	#N/A	#N/A	#N/A	1	ENSG00000141040	ZNF287	protein_coding	zinc finger protein 287 [Source:HGNC Symbol;Acc:HGNC:13502]
HAX1	#N/A	#N/A	#N/A	#N/A	#N/A	#N/A	#N/A	#N/A	#N/A	#N/A	#N/A	#N/A	#N/A	#N/A	#N/A	#N/A	#N/A	#N/A	#N/A	#N/A	#N/A	#N/A	#N/A	#N/A	#N/A	#N/A	#N/A	#N/A	#N/A	#N/A	#N/A	#N/A	#N/A	#N/A	#N/A	0.0584418	#N/A	#N/A	#N/A	#N/A	#N/A	#N/A	#N/A	#N/A	#N/A	#N/A	#N/A	#N/A	#N/A	#N/A	#N/A	#N/A	#N/A	#N/A	#N/A	#N/A	#N/A	#N/A	#N/A	#N/A	#N/A	#N/A	#N/A	1	ENSG00000143575	HAX1	protein_coding	HCLS1 associated protein X-1 [Source:HGNC Symbol;Acc:HGNC:16915]
PFN4	#N/A	#N/A	#N/A	#N/A	#N/A	#N/A	#N/A	#N/A	#N/A	#N/A	#N/A	#N/A	#N/A	#N/A	#N/A	#N/A	#N/A	#N/A	#N/A	#N/A	#N/A	#N/A	#N/A	#N/A	#N/A	#N/A	#N/A	#N/A	#N/A	#N/A	#N/A	#N/A	#N/A	#N/A	#N/A	0.123815	#N/A	#N/A	#N/A	#N/A	#N/A	#N/A	#N/A	#N/A	#N/A	#N/A	#N/A	#N/A	#N/A	#N/A	#N/A	#N/A	#N/A	#N/A	#N/A	#N/A	#N/A	#N/A	#N/A	#N/A	#N/A	#N/A	#N/A	1	ENSG00000176732	PFN4	protein_coding	profilin family member 4 [Source:HGNC Symbol;Acc:HGNC:31103]
OTUD6B	#N/A	#N/A	#N/A	#N/A	#N/A	#N/A	#N/A	#N/A	#N/A	#N/A	#N/A	#N/A	#N/A	#N/A	#N/A	#N/A	#N/A	#N/A	#N/A	#N/A	#N/A	#N/A	#N/A	#N/A	#N/A	#N/A	#N/A	#N/A	#N/A	#N/A	#N/A	#N/A	#N/A	#N/A	#N/A	1.12271	#N/A	#N/A	#N/A	#N/A	#N/A	#N/A	#N/A	#N/A	#N/A	#N/A	#N/A	#N/A	#N/A	#N/A	#N/A	#N/A	#N/A	#N/A	#N/A	#N/A	#N/A	#N/A	#N/A	#N/A	#N/A	#N/A	#N/A	1	ENSG00000155100	OTUD6B	protein_coding	OTU deubiquitinase 6B [Source:HGNC Symbol;Acc:HGNC:24281]
NKIRAS2	#N/A	#N/A	#N/A	#N/A	#N/A	#N/A	#N/A	#N/A	#N/A	#N/A	#N/A	#N/A	#N/A	#N/A	#N/A	#N/A	#N/A	#N/A	#N/A	#N/A	#N/A	#N/A	#N/A	#N/A	#N/A	#N/A	#N/A	#N/A	#N/A	#N/A	#N/A	#N/A	#N/A	#N/A	#N/A	0.120052	#N/A	#N/A	#N/A	#N/A	#N/A	#N/A	#N/A	#N/A	#N/A	#N/A	#N/A	#N/A	#N/A	#N/A	#N/A	#N/A	#N/A	#N/A	#N/A	#N/A	#N/A	#N/A	#N/A	#N/A	#N/A	#N/A	#N/A	1	ENSG00000168256	NKIRAS2	protein_coding	NFKB inhibitor interacting Ras like 2 [Source:HGNC Symbol;Acc:HGNC:17898]
RALGDS	#N/A	#N/A	#N/A	#N/A	#N/A	#N/A	#N/A	#N/A	#N/A	#N/A	#N/A	#N/A	#N/A	#N/A	#N/A	#N/A	#N/A	#N/A	#N/A	#N/A	#N/A	#N/A	#N/A	#N/A	#N/A	#N/A	#N/A	#N/A	#N/A	#N/A	#N/A	#N/A	#N/A	#N/A	#N/A	1.29108	#N/A	#N/A	#N/A	#N/A	#N/A	#N/A	#N/A	#N/A	#N/A	#N/A	#N/A	#N/A	#N/A	#N/A	#N/A	#N/A	#N/A	#N/A	#N/A	#N/A	#N/A	#N/A	#N/A	#N/A	#N/A	#N/A	#N/A	1	ENSG00000160271	RALGDS	protein_coding	ral guanine nucleotide dissociation stimulator [Source:HGNC Symbol;Acc:HGNC:9842]
COL26A1	#N/A	#N/A	#N/A	#N/A	#N/A	#N/A	#N/A	#N/A	#N/A	#N/A	#N/A	#N/A	#N/A	#N/A	#N/A	#N/A	#N/A	#N/A	#N/A	#N/A	#N/A	#N/A	#N/A	#N/A	#N/A	#N/A	#N/A	#N/A	#N/A	#N/A	#N/A	#N/A	#N/A	#N/A	#N/A	0.1013	#N/A	#N/A	#N/A	#N/A	#N/A	#N/A	#N/A	#N/A	#N/A	#N/A	#N/A	#N/A	#N/A	#N/A	#N/A	#N/A	#N/A	#N/A	#N/A	#N/A	#N/A	#N/A	#N/A	#N/A	#N/A	#N/A	#N/A	1	ENSG00000160963	COL26A1	protein_coding	collagen type XXVI alpha 1 chain [Source:HGNC Symbol;Acc:HGNC:18038]
ZBTB14	#N/A	#N/A	#N/A	#N/A	#N/A	#N/A	#N/A	#N/A	#N/A	#N/A	#N/A	#N/A	#N/A	#N/A	#N/A	#N/A	#N/A	#N/A	#N/A	#N/A	#N/A	#N/A	#N/A	#N/A	#N/A	#N/A	#N/A	#N/A	#N/A	#N/A	#N/A	#N/A	#N/A	#N/A	#N/A	0.115948	#N/A	#N/A	#N/A	#N/A	#N/A	#N/A	#N/A	#N/A	#N/A	#N/A	#N/A	#N/A	#N/A	#N/A	#N/A	#N/A	#N/A	#N/A	#N/A	#N/A	#N/A	#N/A	#N/A	#N/A	#N/A	#N/A	#N/A	1	ENSG00000198081	ZBTB14	protein_coding	zinc finger and BTB domain containing 14 [Source:HGNC Symbol;Acc:HGNC:12860]
HINFP	#N/A	#N/A	#N/A	#N/A	#N/A	#N/A	#N/A	#N/A	#N/A	#N/A	#N/A	#N/A	#N/A	#N/A	#N/A	#N/A	#N/A	#N/A	#N/A	#N/A	#N/A	#N/A	#N/A	#N/A	#N/A	#N/A	#N/A	#N/A	#N/A	#N/A	#N/A	#N/A	#N/A	#N/A	#N/A	0.497364	#N/A	#N/A	#N/A	#N/A	#N/A	#N/A	#N/A	#N/A	#N/A	#N/A	#N/A	#N/A	#N/A	#N/A	#N/A	#N/A	#N/A	#N/A	#N/A	#N/A	#N/A	#N/A	#N/A	#N/A	#N/A	#N/A	#N/A	1	ENSG00000172273	HINFP	protein_coding	histone H4 transcription factor [Source:HGNC Symbol;Acc:HGNC:17850]
#258344	#N/A	#N/A	#N/A	#N/A	#N/A	#N/A	#N/A	#N/A	#N/A	#N/A	#N/A	#N/A	#N/A	#N/A	#N/A	#N/A	#N/A	#N/A	#N/A	#N/A	#N/A	#N/A	#N/A	#N/A	#N/A	#N/A	#N/A	#N/A	#N/A	#N/A	#N/A	#N/A	#N/A	#N/A	#N/A	0.0922275	#N/A	#N/A	#N/A	#N/A	#N/A	#N/A	#N/A	#N/A	#N/A	#N/A	#N/A	#N/A	#N/A	#N/A	#N/A	#N/A	#N/A	#N/A	#N/A	#N/A	#N/A	#N/A	#N/A	#N/A	#N/A	#N/A	#N/A	1	ENSG00000258344		lncRNA	novel transcript, sense overlapping to COPZ1 & HNRNPA1
LINC01001	#N/A	#N/A	#N/A	#N/A	#N/A	#N/A	#N/A	#N/A	#N/A	#N/A	#N/A	#N/A	#N/A	#N/A	#N/A	#N/A	#N/A	#N/A	#N/A	#N/A	#N/A	#N/A	#N/A	#N/A	#N/A	#N/A	#N/A	#N/A	#N/A	#N/A	#N/A	#N/A	#N/A	#N/A	#N/A	0.128108	#N/A	#N/A	#N/A	#N/A	#N/A	#N/A	#N/A	#N/A	#N/A	#N/A	#N/A	#N/A	#N/A	#N/A	#N/A	#N/A	#N/A	#N/A	#N/A	#N/A	#N/A	#N/A	#N/A	#N/A	#N/A	#N/A	#N/A	1	ENSG00000230724	LINC01001	lncRNA	long intergenic non-protein coding RNA 1001 [Source:HGNC Symbol;Acc:HGNC:38540]
TEX12	#N/A	#N/A	#N/A	#N/A	#N/A	#N/A	#N/A	#N/A	#N/A	#N/A	#N/A	#N/A	#N/A	#N/A	#N/A	#N/A	#N/A	#N/A	#N/A	#N/A	#N/A	#N/A	#N/A	#N/A	#N/A	#N/A	#N/A	#N/A	#N/A	#N/A	#N/A	#N/A	#N/A	#N/A	#N/A	0.0960014	#N/A	#N/A	#N/A	#N/A	#N/A	#N/A	#N/A	#N/A	#N/A	#N/A	#N/A	#N/A	#N/A	#N/A	#N/A	#N/A	#N/A	#N/A	#N/A	#N/A	#N/A	#N/A	#N/A	#N/A	#N/A	#N/A	#N/A	1	ENSG00000150783	TEX12	protein_coding	testis expressed 12 [Source:HGNC Symbol;Acc:HGNC:11734]
MED8	#N/A	#N/A	#N/A	#N/A	#N/A	#N/A	#N/A	#N/A	#N/A	#N/A	#N/A	#N/A	#N/A	#N/A	#N/A	#N/A	#N/A	#N/A	#N/A	#N/A	#N/A	#N/A	#N/A	#N/A	#N/A	#N/A	#N/A	#N/A	#N/A	#N/A	#N/A	#N/A	#N/A	#N/A	#N/A	0.070047	#N/A	#N/A	#N/A	#N/A	#N/A	#N/A	#N/A	#N/A	#N/A	#N/A	#N/A	#N/A	#N/A	#N/A	#N/A	#N/A	#N/A	#N/A	#N/A	#N/A	#N/A	#N/A	#N/A	#N/A	#N/A	#N/A	#N/A	1	ENSG00000159479	MED8	protein_coding	mediator complex subunit 8 [Source:HGNC Symbol;Acc:HGNC:19971]
FAM215B	#N/A	#N/A	#N/A	#N/A	#N/A	#N/A	#N/A	#N/A	#N/A	#N/A	#N/A	#N/A	#N/A	#N/A	#N/A	#N/A	#N/A	#N/A	#N/A	#N/A	#N/A	#N/A	#N/A	#N/A	#N/A	#N/A	#N/A	#N/A	#N/A	#N/A	#N/A	#N/A	#N/A	#N/A	#N/A	0.843807	#N/A	#N/A	#N/A	#N/A	#N/A	#N/A	#N/A	#N/A	#N/A	#N/A	#N/A	#N/A	#N/A	#N/A	#N/A	#N/A	#N/A	#N/A	#N/A	#N/A	#N/A	#N/A	#N/A	#N/A	#N/A	#N/A	#N/A	1	ENSG00000232300	FAM215B	lncRNA	family with sequence similarity 215 member B [Source:HGNC Symbol;Acc:HGNC:43639]
WASL-DT	#N/A	#N/A	#N/A	#N/A	#N/A	#N/A	#N/A	#N/A	#N/A	#N/A	#N/A	#N/A	#N/A	#N/A	#N/A	#N/A	#N/A	#N/A	#N/A	#N/A	#N/A	#N/A	#N/A	#N/A	#N/A	#N/A	#N/A	#N/A	#N/A	#N/A	#N/A	#N/A	#N/A	#N/A	#N/A	#N/A	0.17826	#N/A	#N/A	#N/A	#N/A	#N/A	#N/A	#N/A	#N/A	#N/A	#N/A	#N/A	#N/A	#N/A	#N/A	#N/A	#N/A	#N/A	#N/A	#N/A	#N/A	#N/A	#N/A	#N/A	#N/A	#N/A	#N/A	1	ENSG00000272686	WASL-DT	lncRNA	WASL divergent transcript [Source:HGNC Symbol;Acc:HGNC:54820]
EPB41L4A-AS1	#N/A	#N/A	#N/A	#N/A	#N/A	#N/A	#N/A	#N/A	#N/A	#N/A	#N/A	#N/A	#N/A	#N/A	#N/A	#N/A	#N/A	#N/A	#N/A	#N/A	#N/A	#N/A	#N/A	#N/A	#N/A	#N/A	#N/A	#N/A	#N/A	#N/A	#N/A	#N/A	#N/A	#N/A	#N/A	#N/A	0.998287	#N/A	#N/A	#N/A	#N/A	#N/A	#N/A	#N/A	#N/A	#N/A	#N/A	#N/A	#N/A	#N/A	#N/A	#N/A	#N/A	#N/A	#N/A	#N/A	#N/A	#N/A	#N/A	#N/A	#N/A	#N/A	#N/A	1	ENSG00000224032	EPB41L4A-AS1	lncRNA	EPB41L4A antisense RNA 1 [Source:HGNC Symbol;Acc:HGNC:30749]
HBP1#105856	#N/A	#N/A	#N/A	#N/A	#N/A	#N/A	#N/A	#N/A	#N/A	#N/A	#N/A	#N/A	#N/A	#N/A	#N/A	#N/A	#N/A	#N/A	#N/A	#N/A	#N/A	#N/A	#N/A	#N/A	#N/A	#N/A	#N/A	#N/A	#N/A	#N/A	#N/A	#N/A	#N/A	#N/A	#N/A	#N/A	0.64825	#N/A	#N/A	#N/A	#N/A	#N/A	#N/A	#N/A	#N/A	#N/A	#N/A	#N/A	#N/A	#N/A	#N/A	#N/A	#N/A	#N/A	#N/A	#N/A	#N/A	#N/A	#N/A	#N/A	#N/A	#N/A	#N/A	1	ENSG00000105856	HBP1	protein_coding	HMG-box transcription factor 1 [Source:HGNC Symbol;Acc:HGNC:23200]
BAG5	#N/A	#N/A	#N/A	#N/A	#N/A	#N/A	#N/A	#N/A	#N/A	#N/A	#N/A	#N/A	#N/A	#N/A	#N/A	#N/A	#N/A	#N/A	#N/A	#N/A	#N/A	#N/A	#N/A	#N/A	#N/A	#N/A	#N/A	#N/A	#N/A	#N/A	#N/A	#N/A	#N/A	#N/A	#N/A	#N/A	1.13809	#N/A	#N/A	#N/A	#N/A	#N/A	#N/A	#N/A	#N/A	#N/A	#N/A	#N/A	#N/A	#N/A	#N/A	#N/A	#N/A	#N/A	#N/A	#N/A	#N/A	#N/A	#N/A	#N/A	#N/A	#N/A	#N/A	1	ENSG00000166170	BAG5	protein_coding	BAG cochaperone 5 [Source:HGNC Symbol;Acc:HGNC:941]
PPT1	#N/A	#N/A	#N/A	#N/A	#N/A	#N/A	#N/A	#N/A	#N/A	#N/A	#N/A	#N/A	#N/A	#N/A	#N/A	#N/A	#N/A	#N/A	#N/A	#N/A	#N/A	#N/A	#N/A	#N/A	#N/A	#N/A	#N/A	#N/A	#N/A	#N/A	#N/A	#N/A	#N/A	#N/A	#N/A	#N/A	0.874136	#N/A	#N/A	#N/A	#N/A	#N/A	#N/A	#N/A	#N/A	#N/A	#N/A	#N/A	#N/A	#N/A	#N/A	#N/A	#N/A	#N/A	#N/A	#N/A	#N/A	#N/A	#N/A	#N/A	#N/A	#N/A	#N/A	1	ENSG00000131238	PPT1	protein_coding	palmitoyl-protein thioesterase 1 [Source:HGNC Symbol;Acc:HGNC:9325]
POLE4	#N/A	#N/A	#N/A	#N/A	#N/A	#N/A	#N/A	#N/A	#N/A	#N/A	#N/A	#N/A	#N/A	#N/A	#N/A	#N/A	#N/A	#N/A	#N/A	#N/A	#N/A	#N/A	#N/A	#N/A	#N/A	#N/A	#N/A	#N/A	#N/A	#N/A	#N/A	#N/A	#N/A	#N/A	#N/A	#N/A	0.383798	#N/A	#N/A	#N/A	#N/A	#N/A	#N/A	#N/A	#N/A	#N/A	#N/A	#N/A	#N/A	#N/A	#N/A	#N/A	#N/A	#N/A	#N/A	#N/A	#N/A	#N/A	#N/A	#N/A	#N/A	#N/A	#N/A	1	ENSG00000115350	POLE4	protein_coding	DNA polymerase epsilon 4, accessory subunit [Source:HGNC Symbol;Acc:HGNC:18755]
SDHAF1	#N/A	#N/A	#N/A	#N/A	#N/A	#N/A	#N/A	#N/A	#N/A	#N/A	#N/A	#N/A	#N/A	#N/A	#N/A	#N/A	#N/A	#N/A	#N/A	#N/A	#N/A	#N/A	#N/A	#N/A	#N/A	#N/A	#N/A	#N/A	#N/A	#N/A	#N/A	#N/A	#N/A	#N/A	#N/A	#N/A	0.018004	#N/A	#N/A	#N/A	#N/A	#N/A	#N/A	#N/A	#N/A	#N/A	#N/A	#N/A	#N/A	#N/A	#N/A	#N/A	#N/A	#N/A	#N/A	#N/A	#N/A	#N/A	#N/A	#N/A	#N/A	#N/A	#N/A	1	ENSG00000205138	SDHAF1	protein_coding	succinate dehydrogenase complex assembly factor 1 [Source:HGNC Symbol;Acc:HGNC:33867]
ELOA	#N/A	#N/A	#N/A	#N/A	#N/A	#N/A	#N/A	#N/A	#N/A	#N/A	#N/A	#N/A	#N/A	#N/A	#N/A	#N/A	#N/A	#N/A	#N/A	#N/A	#N/A	#N/A	#N/A	#N/A	#N/A	#N/A	#N/A	#N/A	#N/A	#N/A	#N/A	#N/A	#N/A	#N/A	#N/A	#N/A	0.853954	#N/A	#N/A	#N/A	#N/A	#N/A	#N/A	#N/A	#N/A	#N/A	#N/A	#N/A	#N/A	#N/A	#N/A	#N/A	#N/A	#N/A	#N/A	#N/A	#N/A	#N/A	#N/A	#N/A	#N/A	#N/A	#N/A	1	ENSG00000011007	ELOA	protein_coding	elongin A [Source:HGNC Symbol;Acc:HGNC:11620]
SPIN2B	#N/A	#N/A	#N/A	#N/A	#N/A	#N/A	#N/A	#N/A	#N/A	#N/A	#N/A	#N/A	#N/A	#N/A	#N/A	#N/A	#N/A	#N/A	#N/A	#N/A	#N/A	#N/A	#N/A	#N/A	#N/A	#N/A	#N/A	#N/A	#N/A	#N/A	#N/A	#N/A	#N/A	#N/A	#N/A	#N/A	1.12032	#N/A	#N/A	#N/A	#N/A	#N/A	#N/A	#N/A	#N/A	#N/A	#N/A	#N/A	#N/A	#N/A	#N/A	#N/A	#N/A	#N/A	#N/A	#N/A	#N/A	#N/A	#N/A	#N/A	#N/A	#N/A	#N/A	1	ENSG00000186787	SPIN2B	protein_coding	spindlin family member 2B [Source:HGNC Symbol;Acc:HGNC:33147]
G2E3-AS1	#N/A	#N/A	#N/A	#N/A	#N/A	#N/A	#N/A	#N/A	#N/A	#N/A	#N/A	#N/A	#N/A	#N/A	#N/A	#N/A	#N/A	#N/A	#N/A	#N/A	#N/A	#N/A	#N/A	#N/A	#N/A	#N/A	#N/A	#N/A	#N/A	#N/A	#N/A	#N/A	#N/A	#N/A	#N/A	#N/A	0.816855	#N/A	#N/A	#N/A	#N/A	#N/A	#N/A	#N/A	#N/A	#N/A	#N/A	#N/A	#N/A	#N/A	#N/A	#N/A	#N/A	#N/A	#N/A	#N/A	#N/A	#N/A	#N/A	#N/A	#N/A	#N/A	#N/A	1	ENSG00000257636	G2E3-AS1	lncRNA	G2E3 antisense RNA 1 [Source:HGNC Symbol;Acc:HGNC:53463]
CNPPD1	#N/A	#N/A	#N/A	#N/A	#N/A	#N/A	#N/A	#N/A	#N/A	#N/A	#N/A	#N/A	#N/A	#N/A	#N/A	#N/A	#N/A	#N/A	#N/A	#N/A	#N/A	#N/A	#N/A	#N/A	#N/A	#N/A	#N/A	#N/A	#N/A	#N/A	#N/A	#N/A	#N/A	#N/A	#N/A	#N/A	1.06733	#N/A	#N/A	#N/A	#N/A	#N/A	#N/A	#N/A	#N/A	#N/A	#N/A	#N/A	#N/A	#N/A	#N/A	#N/A	#N/A	#N/A	#N/A	#N/A	#N/A	#N/A	#N/A	#N/A	#N/A	#N/A	#N/A	1	ENSG00000115649	CNPPD1	protein_coding	cyclin Pas1/PHO80 domain containing 1 [Source:HGNC Symbol;Acc:HGNC:25220]
CLTA	#N/A	#N/A	#N/A	#N/A	#N/A	#N/A	#N/A	#N/A	#N/A	#N/A	#N/A	#N/A	#N/A	#N/A	#N/A	#N/A	#N/A	#N/A	#N/A	#N/A	#N/A	#N/A	#N/A	#N/A	#N/A	#N/A	#N/A	#N/A	#N/A	#N/A	#N/A	#N/A	#N/A	#N/A	#N/A	#N/A	0.458132	#N/A	#N/A	#N/A	#N/A	#N/A	#N/A	#N/A	#N/A	#N/A	#N/A	#N/A	#N/A	#N/A	#N/A	#N/A	#N/A	#N/A	#N/A	#N/A	#N/A	#N/A	#N/A	#N/A	#N/A	#N/A	#N/A	1	ENSG00000122705	CLTA	protein_coding	clathrin light chain A [Source:HGNC Symbol;Acc:HGNC:2090]
FTSJ3	#N/A	#N/A	#N/A	#N/A	#N/A	#N/A	#N/A	#N/A	#N/A	#N/A	#N/A	#N/A	#N/A	#N/A	#N/A	#N/A	#N/A	#N/A	#N/A	#N/A	#N/A	#N/A	#N/A	#N/A	#N/A	#N/A	#N/A	#N/A	#N/A	#N/A	#N/A	#N/A	#N/A	#N/A	#N/A	#N/A	0.90131	#N/A	#N/A	#N/A	#N/A	#N/A	#N/A	#N/A	#N/A	#N/A	#N/A	#N/A	#N/A	#N/A	#N/A	#N/A	#N/A	#N/A	#N/A	#N/A	#N/A	#N/A	#N/A	#N/A	#N/A	#N/A	#N/A	1	ENSG00000108592	FTSJ3	protein_coding	FtsJ RNA 2'-O-methyltransferase 3 [Source:HGNC Symbol;Acc:HGNC:17136]
XBP1	#N/A	#N/A	#N/A	#N/A	#N/A	#N/A	#N/A	#N/A	#N/A	#N/A	#N/A	#N/A	#N/A	#N/A	#N/A	#N/A	#N/A	#N/A	#N/A	#N/A	#N/A	#N/A	#N/A	#N/A	#N/A	#N/A	#N/A	#N/A	#N/A	#N/A	#N/A	#N/A	#N/A	#N/A	#N/A	#N/A	0.846424	#N/A	#N/A	#N/A	#N/A	#N/A	#N/A	#N/A	#N/A	#N/A	#N/A	#N/A	#N/A	#N/A	#N/A	#N/A	#N/A	#N/A	#N/A	#N/A	#N/A	#N/A	#N/A	#N/A	#N/A	#N/A	#N/A	1	ENSG00000100219	XBP1	protein_coding	X-box binding protein 1 [Source:HGNC Symbol;Acc:HGNC:12801]
RFC1	#N/A	#N/A	#N/A	#N/A	#N/A	#N/A	#N/A	#N/A	#N/A	#N/A	#N/A	#N/A	#N/A	#N/A	#N/A	#N/A	#N/A	#N/A	#N/A	#N/A	#N/A	#N/A	#N/A	#N/A	#N/A	#N/A	#N/A	#N/A	#N/A	#N/A	#N/A	#N/A	#N/A	#N/A	#N/A	#N/A	0.52196	#N/A	#N/A	#N/A	#N/A	#N/A	#N/A	#N/A	#N/A	#N/A	#N/A	#N/A	#N/A	#N/A	#N/A	#N/A	#N/A	#N/A	#N/A	#N/A	#N/A	#N/A	#N/A	#N/A	#N/A	#N/A	#N/A	1	ENSG00000035928	RFC1	protein_coding	replication factor C subunit 1 [Source:HGNC Symbol;Acc:HGNC:9969]
TMX1	#N/A	#N/A	#N/A	#N/A	#N/A	#N/A	#N/A	#N/A	#N/A	#N/A	#N/A	#N/A	#N/A	#N/A	#N/A	#N/A	#N/A	#N/A	#N/A	#N/A	#N/A	#N/A	#N/A	#N/A	#N/A	#N/A	#N/A	#N/A	#N/A	#N/A	#N/A	#N/A	#N/A	#N/A	#N/A	#N/A	0.787304	#N/A	#N/A	#N/A	#N/A	#N/A	#N/A	#N/A	#N/A	#N/A	#N/A	#N/A	#N/A	#N/A	#N/A	#N/A	#N/A	#N/A	#N/A	#N/A	#N/A	#N/A	#N/A	#N/A	#N/A	#N/A	#N/A	1	ENSG00000139921	TMX1	protein_coding	thioredoxin related transmembrane protein 1 [Source:HGNC Symbol;Acc:HGNC:15487]
SEPHS1	#N/A	#N/A	#N/A	#N/A	#N/A	#N/A	#N/A	#N/A	#N/A	#N/A	#N/A	#N/A	#N/A	#N/A	#N/A	#N/A	#N/A	#N/A	#N/A	#N/A	#N/A	#N/A	#N/A	#N/A	#N/A	#N/A	#N/A	#N/A	#N/A	#N/A	#N/A	#N/A	#N/A	#N/A	#N/A	#N/A	0.701102	#N/A	#N/A	#N/A	#N/A	#N/A	#N/A	#N/A	#N/A	#N/A	#N/A	#N/A	#N/A	#N/A	#N/A	#N/A	#N/A	#N/A	#N/A	#N/A	#N/A	#N/A	#N/A	#N/A	#N/A	#N/A	#N/A	1	ENSG00000086475	SEPHS1	protein_coding	selenophosphate synthetase 1 [Source:HGNC Symbol;Acc:HGNC:19685]
TRNT1	#N/A	#N/A	#N/A	#N/A	#N/A	#N/A	#N/A	#N/A	#N/A	#N/A	#N/A	#N/A	#N/A	#N/A	#N/A	#N/A	#N/A	#N/A	#N/A	#N/A	#N/A	#N/A	#N/A	#N/A	#N/A	#N/A	#N/A	#N/A	#N/A	#N/A	#N/A	#N/A	#N/A	#N/A	#N/A	#N/A	0.556118	#N/A	#N/A	#N/A	#N/A	#N/A	#N/A	#N/A	#N/A	#N/A	#N/A	#N/A	#N/A	#N/A	#N/A	#N/A	#N/A	#N/A	#N/A	#N/A	#N/A	#N/A	#N/A	#N/A	#N/A	#N/A	#N/A	1	ENSG00000072756	TRNT1	protein_coding	tRNA nucleotidyl transferase 1 [Source:HGNC Symbol;Acc:HGNC:17341]
LYRM2	#N/A	#N/A	#N/A	#N/A	#N/A	#N/A	#N/A	#N/A	#N/A	#N/A	#N/A	#N/A	#N/A	#N/A	#N/A	#N/A	#N/A	#N/A	#N/A	#N/A	#N/A	#N/A	#N/A	#N/A	#N/A	#N/A	#N/A	#N/A	#N/A	#N/A	#N/A	#N/A	#N/A	#N/A	#N/A	#N/A	0.798671	#N/A	#N/A	#N/A	#N/A	#N/A	#N/A	#N/A	#N/A	#N/A	#N/A	#N/A	#N/A	#N/A	#N/A	#N/A	#N/A	#N/A	#N/A	#N/A	#N/A	#N/A	#N/A	#N/A	#N/A	#N/A	#N/A	1	ENSG00000083099	LYRM2	protein_coding	LYR motif containing 2 [Source:HGNC Symbol;Acc:HGNC:25229]
LYPLA2	#N/A	#N/A	#N/A	#N/A	#N/A	#N/A	#N/A	#N/A	#N/A	#N/A	#N/A	#N/A	#N/A	#N/A	#N/A	#N/A	#N/A	#N/A	#N/A	#N/A	#N/A	#N/A	#N/A	#N/A	#N/A	#N/A	#N/A	#N/A	#N/A	#N/A	#N/A	#N/A	#N/A	#N/A	#N/A	#N/A	1.05187	#N/A	#N/A	#N/A	#N/A	#N/A	#N/A	#N/A	#N/A	#N/A	#N/A	#N/A	#N/A	#N/A	#N/A	#N/A	#N/A	#N/A	#N/A	#N/A	#N/A	#N/A	#N/A	#N/A	#N/A	#N/A	#N/A	1	ENSG00000011009	LYPLA2	protein_coding	lysophospholipase 2 [Source:HGNC Symbol;Acc:HGNC:6738]
SSBP1#106028	#N/A	#N/A	#N/A	#N/A	#N/A	#N/A	#N/A	#N/A	#N/A	#N/A	#N/A	#N/A	#N/A	#N/A	#N/A	#N/A	#N/A	#N/A	#N/A	#N/A	#N/A	#N/A	#N/A	#N/A	#N/A	#N/A	#N/A	#N/A	#N/A	#N/A	#N/A	#N/A	#N/A	#N/A	#N/A	#N/A	0.753929	#N/A	#N/A	#N/A	#N/A	#N/A	#N/A	#N/A	#N/A	#N/A	#N/A	#N/A	#N/A	#N/A	#N/A	#N/A	#N/A	#N/A	#N/A	#N/A	#N/A	#N/A	#N/A	#N/A	#N/A	#N/A	#N/A	1	ENSG00000106028	SSBP1	protein_coding	single stranded DNA binding protein 1 [Source:HGNC Symbol;Acc:HGNC:11317]
BNIP2	#N/A	#N/A	#N/A	#N/A	#N/A	#N/A	#N/A	#N/A	#N/A	#N/A	#N/A	#N/A	#N/A	#N/A	#N/A	#N/A	#N/A	#N/A	#N/A	#N/A	#N/A	#N/A	#N/A	#N/A	#N/A	#N/A	#N/A	#N/A	#N/A	#N/A	#N/A	#N/A	#N/A	#N/A	#N/A	#N/A	0.629393	#N/A	#N/A	#N/A	#N/A	#N/A	#N/A	#N/A	#N/A	#N/A	#N/A	#N/A	#N/A	#N/A	#N/A	#N/A	#N/A	#N/A	#N/A	#N/A	#N/A	#N/A	#N/A	#N/A	#N/A	#N/A	#N/A	1	ENSG00000140299	BNIP2	protein_coding	BCL2 interacting protein 2 [Source:HGNC Symbol;Acc:HGNC:1083]
CITED2	#N/A	#N/A	#N/A	#N/A	#N/A	#N/A	#N/A	#N/A	#N/A	#N/A	#N/A	#N/A	#N/A	#N/A	#N/A	#N/A	#N/A	#N/A	#N/A	#N/A	#N/A	#N/A	#N/A	#N/A	#N/A	#N/A	#N/A	#N/A	#N/A	#N/A	#N/A	#N/A	#N/A	#N/A	#N/A	#N/A	0.120887	#N/A	#N/A	#N/A	#N/A	#N/A	#N/A	#N/A	#N/A	#N/A	#N/A	#N/A	#N/A	#N/A	#N/A	#N/A	#N/A	#N/A	#N/A	#N/A	#N/A	#N/A	#N/A	#N/A	#N/A	#N/A	#N/A	1	ENSG00000164442	CITED2	protein_coding	Cbp/p300 interacting transactivator with Glu/Asp rich carboxy-terminal domain 2 [Source:HGNC Symbol;Acc:HGNC:1987]
GPAA1	#N/A	#N/A	#N/A	#N/A	#N/A	#N/A	#N/A	#N/A	#N/A	#N/A	#N/A	#N/A	#N/A	#N/A	#N/A	#N/A	#N/A	#N/A	#N/A	#N/A	#N/A	#N/A	#N/A	#N/A	#N/A	#N/A	#N/A	#N/A	#N/A	#N/A	#N/A	#N/A	#N/A	#N/A	#N/A	#N/A	0.986705	#N/A	#N/A	#N/A	#N/A	#N/A	#N/A	#N/A	#N/A	#N/A	#N/A	#N/A	#N/A	#N/A	#N/A	#N/A	#N/A	#N/A	#N/A	#N/A	#N/A	#N/A	#N/A	#N/A	#N/A	#N/A	#N/A	1	ENSG00000197858	GPAA1	protein_coding	glycosylphosphatidylinositol anchor attachment 1 [Source:HGNC Symbol;Acc:HGNC:4446]
EID2	#N/A	#N/A	#N/A	#N/A	#N/A	#N/A	#N/A	#N/A	#N/A	#N/A	#N/A	#N/A	#N/A	#N/A	#N/A	#N/A	#N/A	#N/A	#N/A	#N/A	#N/A	#N/A	#N/A	#N/A	#N/A	#N/A	#N/A	#N/A	#N/A	#N/A	#N/A	#N/A	#N/A	#N/A	#N/A	#N/A	0.0737515	#N/A	#N/A	#N/A	#N/A	#N/A	#N/A	#N/A	#N/A	#N/A	#N/A	#N/A	#N/A	#N/A	#N/A	#N/A	#N/A	#N/A	#N/A	#N/A	#N/A	#N/A	#N/A	#N/A	#N/A	#N/A	#N/A	1	ENSG00000176396	EID2	protein_coding	EP300 interacting inhibitor of differentiation 2 [Source:HGNC Symbol;Acc:HGNC:28292]
#271851	#N/A	#N/A	#N/A	#N/A	#N/A	#N/A	#N/A	#N/A	#N/A	#N/A	#N/A	#N/A	#N/A	#N/A	#N/A	#N/A	#N/A	#N/A	#N/A	#N/A	#N/A	#N/A	#N/A	#N/A	#N/A	#N/A	#N/A	#N/A	#N/A	#N/A	#N/A	#N/A	#N/A	#N/A	#N/A	#N/A	0.0770705	#N/A	#N/A	#N/A	#N/A	#N/A	#N/A	#N/A	#N/A	#N/A	#N/A	#N/A	#N/A	#N/A	#N/A	#N/A	#N/A	#N/A	#N/A	#N/A	#N/A	#N/A	#N/A	#N/A	#N/A	#N/A	#N/A	1	ENSG00000271851		lncRNA	novel transcript, sense intronic to STX8
#286177	#N/A	#N/A	#N/A	#N/A	#N/A	#N/A	#N/A	#N/A	#N/A	#N/A	#N/A	#N/A	#N/A	#N/A	#N/A	#N/A	#N/A	#N/A	#N/A	#N/A	#N/A	#N/A	#N/A	#N/A	#N/A	#N/A	#N/A	#N/A	#N/A	#N/A	#N/A	#N/A	#N/A	#N/A	#N/A	#N/A	0.0704119	#N/A	#N/A	#N/A	#N/A	#N/A	#N/A	#N/A	#N/A	#N/A	#N/A	#N/A	#N/A	#N/A	#N/A	#N/A	#N/A	#N/A	#N/A	#N/A	#N/A	#N/A	#N/A	#N/A	#N/A	#N/A	#N/A	1	ENSG00000286177		lncRNA	novel transcript, antisense to CCDC97 and HNRNPUL1
TP53RK	#N/A	#N/A	#N/A	#N/A	#N/A	#N/A	#N/A	#N/A	#N/A	#N/A	#N/A	#N/A	#N/A	#N/A	#N/A	#N/A	#N/A	#N/A	#N/A	#N/A	#N/A	#N/A	#N/A	#N/A	#N/A	#N/A	#N/A	#N/A	#N/A	#N/A	#N/A	#N/A	#N/A	#N/A	#N/A	#N/A	0.443784	#N/A	#N/A	#N/A	#N/A	#N/A	#N/A	#N/A	#N/A	#N/A	#N/A	#N/A	#N/A	#N/A	#N/A	#N/A	#N/A	#N/A	#N/A	#N/A	#N/A	#N/A	#N/A	#N/A	#N/A	#N/A	#N/A	1	ENSG00000172315	TP53RK	protein_coding	TP53 regulating kinase [Source:HGNC Symbol;Acc:HGNC:16197]
MLX	#N/A	#N/A	#N/A	#N/A	#N/A	#N/A	#N/A	#N/A	#N/A	#N/A	#N/A	#N/A	#N/A	#N/A	#N/A	#N/A	#N/A	#N/A	#N/A	#N/A	#N/A	#N/A	#N/A	#N/A	#N/A	#N/A	#N/A	#N/A	#N/A	#N/A	#N/A	#N/A	#N/A	#N/A	#N/A	#N/A	0.63175	#N/A	#N/A	#N/A	#N/A	#N/A	#N/A	#N/A	#N/A	#N/A	#N/A	#N/A	#N/A	#N/A	#N/A	#N/A	#N/A	#N/A	#N/A	#N/A	#N/A	#N/A	#N/A	#N/A	#N/A	#N/A	#N/A	1	ENSG00000108788	MLX	protein_coding	MAX dimerization protein MLX [Source:HGNC Symbol;Acc:HGNC:11645]
#286835	#N/A	#N/A	#N/A	#N/A	#N/A	#N/A	#N/A	#N/A	#N/A	#N/A	#N/A	#N/A	#N/A	#N/A	#N/A	#N/A	#N/A	#N/A	#N/A	#N/A	#N/A	#N/A	#N/A	#N/A	#N/A	#N/A	#N/A	#N/A	#N/A	#N/A	#N/A	#N/A	#N/A	#N/A	#N/A	#N/A	0.0450859	#N/A	#N/A	#N/A	#N/A	#N/A	#N/A	#N/A	#N/A	#N/A	#N/A	#N/A	#N/A	#N/A	#N/A	#N/A	#N/A	#N/A	#N/A	#N/A	#N/A	#N/A	#N/A	#N/A	#N/A	#N/A	#N/A	1	ENSG00000286835		lncRNA	novel transcript, sense intronic to ZNF367
MRFAP1L1	#N/A	#N/A	#N/A	#N/A	#N/A	#N/A	#N/A	#N/A	#N/A	#N/A	#N/A	#N/A	#N/A	#N/A	#N/A	#N/A	#N/A	#N/A	#N/A	#N/A	#N/A	#N/A	#N/A	#N/A	#N/A	#N/A	#N/A	#N/A	#N/A	#N/A	#N/A	#N/A	#N/A	#N/A	#N/A	#N/A	0.689922	#N/A	#N/A	#N/A	#N/A	#N/A	#N/A	#N/A	#N/A	#N/A	#N/A	#N/A	#N/A	#N/A	#N/A	#N/A	#N/A	#N/A	#N/A	#N/A	#N/A	#N/A	#N/A	#N/A	#N/A	#N/A	#N/A	1	ENSG00000178988	MRFAP1L1	protein_coding	Morf4 family associated protein 1 like 1 [Source:HGNC Symbol;Acc:HGNC:28796]
MINCR	#N/A	#N/A	#N/A	#N/A	#N/A	#N/A	#N/A	#N/A	#N/A	#N/A	#N/A	#N/A	#N/A	#N/A	#N/A	#N/A	#N/A	#N/A	#N/A	#N/A	#N/A	#N/A	#N/A	#N/A	#N/A	#N/A	#N/A	#N/A	#N/A	#N/A	#N/A	#N/A	#N/A	#N/A	#N/A	#N/A	0.0643456	#N/A	#N/A	#N/A	#N/A	#N/A	#N/A	#N/A	#N/A	#N/A	#N/A	#N/A	#N/A	#N/A	#N/A	#N/A	#N/A	#N/A	#N/A	#N/A	#N/A	#N/A	#N/A	#N/A	#N/A	#N/A	#N/A	1	ENSG00000253716	MINCR	lncRNA	MYC-induced long non-coding RNA [Source:HGNC Symbol;Acc:HGNC:51653]
CFAP44-AS1	#N/A	#N/A	#N/A	#N/A	#N/A	#N/A	#N/A	#N/A	#N/A	#N/A	#N/A	#N/A	#N/A	#N/A	#N/A	#N/A	#N/A	#N/A	#N/A	#N/A	#N/A	#N/A	#N/A	#N/A	#N/A	#N/A	#N/A	#N/A	#N/A	#N/A	#N/A	#N/A	#N/A	#N/A	#N/A	#N/A	0.665692	#N/A	#N/A	#N/A	#N/A	#N/A	#N/A	#N/A	#N/A	#N/A	#N/A	#N/A	#N/A	#N/A	#N/A	#N/A	#N/A	#N/A	#N/A	#N/A	#N/A	#N/A	#N/A	#N/A	#N/A	#N/A	#N/A	1	ENSG00000243849	CFAP44-AS1	lncRNA	CFAP44 antisense RNA 1 [Source:HGNC Symbol;Acc:HGNC:41113]
IKBKG	#N/A	#N/A	#N/A	#N/A	#N/A	#N/A	#N/A	#N/A	#N/A	#N/A	#N/A	#N/A	#N/A	#N/A	#N/A	#N/A	#N/A	#N/A	#N/A	#N/A	#N/A	#N/A	#N/A	#N/A	#N/A	#N/A	#N/A	#N/A	#N/A	#N/A	#N/A	#N/A	#N/A	#N/A	#N/A	#N/A	0.767131	#N/A	#N/A	#N/A	#N/A	#N/A	#N/A	#N/A	#N/A	#N/A	#N/A	#N/A	#N/A	#N/A	#N/A	#N/A	#N/A	#N/A	#N/A	#N/A	#N/A	#N/A	#N/A	#N/A	#N/A	#N/A	#N/A	1	ENSG00000269335	IKBKG	protein_coding	inhibitor of nuclear factor kappa B kinase regulatory subunit gamma [Source:HGNC Symbol;Acc:HGNC:5961]
MAGOH	#N/A	#N/A	#N/A	#N/A	#N/A	#N/A	#N/A	#N/A	#N/A	#N/A	#N/A	#N/A	#N/A	#N/A	#N/A	#N/A	#N/A	#N/A	#N/A	#N/A	#N/A	#N/A	#N/A	#N/A	#N/A	#N/A	#N/A	#N/A	#N/A	#N/A	#N/A	#N/A	#N/A	#N/A	#N/A	#N/A	0.623142	#N/A	#N/A	#N/A	#N/A	#N/A	#N/A	#N/A	#N/A	#N/A	#N/A	#N/A	#N/A	#N/A	#N/A	#N/A	#N/A	#N/A	#N/A	#N/A	#N/A	#N/A	#N/A	#N/A	#N/A	#N/A	#N/A	1	ENSG00000162385	MAGOH	protein_coding	mago homolog, exon junction complex subunit [Source:HGNC Symbol;Acc:HGNC:6815]
ZNF830	#N/A	#N/A	#N/A	#N/A	#N/A	#N/A	#N/A	#N/A	#N/A	#N/A	#N/A	#N/A	#N/A	#N/A	#N/A	#N/A	#N/A	#N/A	#N/A	#N/A	#N/A	#N/A	#N/A	#N/A	#N/A	#N/A	#N/A	#N/A	#N/A	#N/A	#N/A	#N/A	#N/A	#N/A	#N/A	#N/A	0.806811	#N/A	#N/A	#N/A	#N/A	#N/A	#N/A	#N/A	#N/A	#N/A	#N/A	#N/A	#N/A	#N/A	#N/A	#N/A	#N/A	#N/A	#N/A	#N/A	#N/A	#N/A	#N/A	#N/A	#N/A	#N/A	#N/A	1	ENSG00000198783	ZNF830	protein_coding	zinc finger protein 830 [Source:HGNC Symbol;Acc:HGNC:28291]
SELENON	#N/A	#N/A	#N/A	#N/A	#N/A	#N/A	#N/A	#N/A	#N/A	#N/A	#N/A	#N/A	#N/A	#N/A	#N/A	#N/A	#N/A	#N/A	#N/A	#N/A	#N/A	#N/A	#N/A	#N/A	#N/A	#N/A	#N/A	#N/A	#N/A	#N/A	#N/A	#N/A	#N/A	#N/A	#N/A	#N/A	0.778289	#N/A	#N/A	#N/A	#N/A	#N/A	#N/A	#N/A	#N/A	#N/A	#N/A	#N/A	#N/A	#N/A	#N/A	#N/A	#N/A	#N/A	#N/A	#N/A	#N/A	#N/A	#N/A	#N/A	#N/A	#N/A	#N/A	1	ENSG00000162430	SELENON	protein_coding	selenoprotein N [Source:HGNC Symbol;Acc:HGNC:15999]
GTF2F1	#N/A	#N/A	#N/A	#N/A	#N/A	#N/A	#N/A	#N/A	#N/A	#N/A	#N/A	#N/A	#N/A	#N/A	#N/A	#N/A	#N/A	#N/A	#N/A	#N/A	#N/A	#N/A	#N/A	#N/A	#N/A	#N/A	#N/A	#N/A	#N/A	#N/A	#N/A	#N/A	#N/A	#N/A	#N/A	#N/A	0.873301	#N/A	#N/A	#N/A	#N/A	#N/A	#N/A	#N/A	#N/A	#N/A	#N/A	#N/A	#N/A	#N/A	#N/A	#N/A	#N/A	#N/A	#N/A	#N/A	#N/A	#N/A	#N/A	#N/A	#N/A	#N/A	#N/A	1	ENSG00000125651	GTF2F1	protein_coding	general transcription factor IIF subunit 1 [Source:HGNC Symbol;Acc:HGNC:4652]
OBI1	#N/A	#N/A	#N/A	#N/A	#N/A	#N/A	#N/A	#N/A	#N/A	#N/A	#N/A	#N/A	#N/A	#N/A	#N/A	#N/A	#N/A	#N/A	#N/A	#N/A	#N/A	#N/A	#N/A	#N/A	#N/A	#N/A	#N/A	#N/A	#N/A	#N/A	#N/A	#N/A	#N/A	#N/A	#N/A	#N/A	0.647729	#N/A	#N/A	#N/A	#N/A	#N/A	#N/A	#N/A	#N/A	#N/A	#N/A	#N/A	#N/A	#N/A	#N/A	#N/A	#N/A	#N/A	#N/A	#N/A	#N/A	#N/A	#N/A	#N/A	#N/A	#N/A	#N/A	1	ENSG00000152193	OBI1	protein_coding	ORC ubiquitin ligase 1 [Source:HGNC Symbol;Acc:HGNC:20308]
MOCS3	#N/A	#N/A	#N/A	#N/A	#N/A	#N/A	#N/A	#N/A	#N/A	#N/A	#N/A	#N/A	#N/A	#N/A	#N/A	#N/A	#N/A	#N/A	#N/A	#N/A	#N/A	#N/A	#N/A	#N/A	#N/A	#N/A	#N/A	#N/A	#N/A	#N/A	#N/A	#N/A	#N/A	#N/A	#N/A	#N/A	0.0502671	#N/A	#N/A	#N/A	#N/A	#N/A	#N/A	#N/A	#N/A	#N/A	#N/A	#N/A	#N/A	#N/A	#N/A	#N/A	#N/A	#N/A	#N/A	#N/A	#N/A	#N/A	#N/A	#N/A	#N/A	#N/A	#N/A	1	ENSG00000124217	MOCS3	protein_coding	molybdenum cofactor synthesis 3 [Source:HGNC Symbol;Acc:HGNC:15765]
ZNF880	#N/A	#N/A	#N/A	#N/A	#N/A	#N/A	#N/A	#N/A	#N/A	#N/A	#N/A	#N/A	#N/A	#N/A	#N/A	#N/A	#N/A	#N/A	#N/A	#N/A	#N/A	#N/A	#N/A	#N/A	#N/A	#N/A	#N/A	#N/A	#N/A	#N/A	#N/A	#N/A	#N/A	#N/A	#N/A	#N/A	0.699751	#N/A	#N/A	#N/A	#N/A	#N/A	#N/A	#N/A	#N/A	#N/A	#N/A	#N/A	#N/A	#N/A	#N/A	#N/A	#N/A	#N/A	#N/A	#N/A	#N/A	#N/A	#N/A	#N/A	#N/A	#N/A	#N/A	1	ENSG00000221923	ZNF880	protein_coding	zinc finger protein 880 [Source:HGNC Symbol;Acc:HGNC:37249]
#272108	#N/A	#N/A	#N/A	#N/A	#N/A	#N/A	#N/A	#N/A	#N/A	#N/A	#N/A	#N/A	#N/A	#N/A	#N/A	#N/A	#N/A	#N/A	#N/A	#N/A	#N/A	#N/A	#N/A	#N/A	#N/A	#N/A	#N/A	#N/A	#N/A	#N/A	#N/A	#N/A	#N/A	#N/A	#N/A	#N/A	0.0404313	#N/A	#N/A	#N/A	#N/A	#N/A	#N/A	#N/A	#N/A	#N/A	#N/A	#N/A	#N/A	#N/A	#N/A	#N/A	#N/A	#N/A	#N/A	#N/A	#N/A	#N/A	#N/A	#N/A	#N/A	#N/A	#N/A	1	ENSG00000272108		lncRNA	novel transcript
#234998	#N/A	#N/A	#N/A	#N/A	#N/A	#N/A	#N/A	#N/A	#N/A	#N/A	#N/A	#N/A	#N/A	#N/A	#N/A	#N/A	#N/A	#N/A	#N/A	#N/A	#N/A	#N/A	#N/A	#N/A	#N/A	#N/A	#N/A	#N/A	#N/A	#N/A	#N/A	#N/A	#N/A	#N/A	#N/A	#N/A	0.0503372	#N/A	#N/A	#N/A	#N/A	#N/A	#N/A	#N/A	#N/A	#N/A	#N/A	#N/A	#N/A	#N/A	#N/A	#N/A	#N/A	#N/A	#N/A	#N/A	#N/A	#N/A	#N/A	#N/A	#N/A	#N/A	#N/A	1	ENSG00000234998		lncRNA	novel transcript, antisense to FCGR1B
EIF3J-DT	#N/A	#N/A	#N/A	#N/A	#N/A	#N/A	#N/A	#N/A	#N/A	#N/A	#N/A	#N/A	#N/A	#N/A	#N/A	#N/A	#N/A	#N/A	#N/A	#N/A	#N/A	#N/A	#N/A	#N/A	#N/A	#N/A	#N/A	#N/A	#N/A	#N/A	#N/A	#N/A	#N/A	#N/A	#N/A	#N/A	0.514745	#N/A	#N/A	#N/A	#N/A	#N/A	#N/A	#N/A	#N/A	#N/A	#N/A	#N/A	#N/A	#N/A	#N/A	#N/A	#N/A	#N/A	#N/A	#N/A	#N/A	#N/A	#N/A	#N/A	#N/A	#N/A	#N/A	1	ENSG00000179523	EIF3J-DT	lncRNA	EIF3J divergent transcript [Source:HGNC Symbol;Acc:HGNC:48616]
SPAG6	#N/A	#N/A	#N/A	#N/A	#N/A	#N/A	#N/A	#N/A	#N/A	#N/A	#N/A	#N/A	#N/A	#N/A	#N/A	#N/A	#N/A	#N/A	#N/A	#N/A	#N/A	#N/A	#N/A	#N/A	#N/A	#N/A	#N/A	#N/A	#N/A	#N/A	#N/A	#N/A	#N/A	#N/A	#N/A	#N/A	0.0749661	#N/A	#N/A	#N/A	#N/A	#N/A	#N/A	#N/A	#N/A	#N/A	#N/A	#N/A	#N/A	#N/A	#N/A	#N/A	#N/A	#N/A	#N/A	#N/A	#N/A	#N/A	#N/A	#N/A	#N/A	#N/A	#N/A	1	ENSG00000077327	SPAG6	protein_coding	sperm associated antigen 6 [Source:HGNC Symbol;Acc:HGNC:11215]
ESS2	#N/A	#N/A	#N/A	#N/A	#N/A	#N/A	#N/A	#N/A	#N/A	#N/A	#N/A	#N/A	#N/A	#N/A	#N/A	#N/A	#N/A	#N/A	#N/A	#N/A	#N/A	#N/A	#N/A	#N/A	#N/A	#N/A	#N/A	#N/A	#N/A	#N/A	#N/A	#N/A	#N/A	#N/A	#N/A	#N/A	0.895226	#N/A	#N/A	#N/A	#N/A	#N/A	#N/A	#N/A	#N/A	#N/A	#N/A	#N/A	#N/A	#N/A	#N/A	#N/A	#N/A	#N/A	#N/A	#N/A	#N/A	#N/A	#N/A	#N/A	#N/A	#N/A	#N/A	1	ENSG00000100056	ESS2	protein_coding	ess-2 splicing factor homolog [Source:HGNC Symbol;Acc:HGNC:16817]
SLC39A6	#N/A	#N/A	#N/A	#N/A	#N/A	#N/A	#N/A	#N/A	#N/A	#N/A	#N/A	#N/A	#N/A	#N/A	#N/A	#N/A	#N/A	#N/A	#N/A	#N/A	#N/A	#N/A	#N/A	#N/A	#N/A	#N/A	#N/A	#N/A	#N/A	#N/A	#N/A	#N/A	#N/A	#N/A	#N/A	#N/A	0.821032	#N/A	#N/A	#N/A	#N/A	#N/A	#N/A	#N/A	#N/A	#N/A	#N/A	#N/A	#N/A	#N/A	#N/A	#N/A	#N/A	#N/A	#N/A	#N/A	#N/A	#N/A	#N/A	#N/A	#N/A	#N/A	#N/A	1	ENSG00000141424	SLC39A6	protein_coding	solute carrier family 39 member 6 [Source:HGNC Symbol;Acc:HGNC:18607]
ATG12	#N/A	#N/A	#N/A	#N/A	#N/A	#N/A	#N/A	#N/A	#N/A	#N/A	#N/A	#N/A	#N/A	#N/A	#N/A	#N/A	#N/A	#N/A	#N/A	#N/A	#N/A	#N/A	#N/A	#N/A	#N/A	#N/A	#N/A	#N/A	#N/A	#N/A	#N/A	#N/A	#N/A	#N/A	#N/A	#N/A	0.452808	#N/A	#N/A	#N/A	#N/A	#N/A	#N/A	#N/A	#N/A	#N/A	#N/A	#N/A	#N/A	#N/A	#N/A	#N/A	#N/A	#N/A	#N/A	#N/A	#N/A	#N/A	#N/A	#N/A	#N/A	#N/A	#N/A	1	ENSG00000145782	ATG12	protein_coding	autophagy related 12 [Source:HGNC Symbol;Acc:HGNC:588]
IER3IP1	#N/A	#N/A	#N/A	#N/A	#N/A	#N/A	#N/A	#N/A	#N/A	#N/A	#N/A	#N/A	#N/A	#N/A	#N/A	#N/A	#N/A	#N/A	#N/A	#N/A	#N/A	#N/A	#N/A	#N/A	#N/A	#N/A	#N/A	#N/A	#N/A	#N/A	#N/A	#N/A	#N/A	#N/A	#N/A	#N/A	0.738575	#N/A	#N/A	#N/A	#N/A	#N/A	#N/A	#N/A	#N/A	#N/A	#N/A	#N/A	#N/A	#N/A	#N/A	#N/A	#N/A	#N/A	#N/A	#N/A	#N/A	#N/A	#N/A	#N/A	#N/A	#N/A	#N/A	1	ENSG00000134049	IER3IP1	protein_coding	immediate early response 3 interacting protein 1 [Source:HGNC Symbol;Acc:HGNC:18550]
#286540	#N/A	#N/A	#N/A	#N/A	#N/A	#N/A	#N/A	#N/A	#N/A	#N/A	#N/A	#N/A	#N/A	#N/A	#N/A	#N/A	#N/A	#N/A	#N/A	#N/A	#N/A	#N/A	#N/A	#N/A	#N/A	#N/A	#N/A	#N/A	#N/A	#N/A	#N/A	#N/A	#N/A	#N/A	#N/A	#N/A	#N/A	0.146237	#N/A	#N/A	#N/A	#N/A	#N/A	#N/A	#N/A	#N/A	#N/A	#N/A	#N/A	#N/A	#N/A	#N/A	#N/A	#N/A	#N/A	#N/A	#N/A	#N/A	#N/A	#N/A	#N/A	#N/A	#N/A	1	ENSG00000286540		lncRNA	novel transcript
#285744	#N/A	#N/A	#N/A	#N/A	#N/A	#N/A	#N/A	#N/A	#N/A	#N/A	#N/A	#N/A	#N/A	#N/A	#N/A	#N/A	#N/A	#N/A	#N/A	#N/A	#N/A	#N/A	#N/A	#N/A	#N/A	#N/A	#N/A	#N/A	#N/A	#N/A	#N/A	#N/A	#N/A	#N/A	#N/A	#N/A	#N/A	0.0167567	#N/A	#N/A	#N/A	#N/A	#N/A	#N/A	#N/A	#N/A	#N/A	#N/A	#N/A	#N/A	#N/A	#N/A	#N/A	#N/A	#N/A	#N/A	#N/A	#N/A	#N/A	#N/A	#N/A	#N/A	#N/A	1	ENSG00000285744		lncRNA	novel transcript
SPIRE2	#N/A	#N/A	#N/A	#N/A	#N/A	#N/A	#N/A	#N/A	#N/A	#N/A	#N/A	#N/A	#N/A	#N/A	#N/A	#N/A	#N/A	#N/A	#N/A	#N/A	#N/A	#N/A	#N/A	#N/A	#N/A	#N/A	#N/A	#N/A	#N/A	#N/A	#N/A	#N/A	#N/A	#N/A	#N/A	#N/A	#N/A	1.03585	#N/A	#N/A	#N/A	#N/A	#N/A	#N/A	#N/A	#N/A	#N/A	#N/A	#N/A	#N/A	#N/A	#N/A	#N/A	#N/A	#N/A	#N/A	#N/A	#N/A	#N/A	#N/A	#N/A	#N/A	#N/A	1	ENSG00000204991	SPIRE2	protein_coding	spire type actin nucleation factor 2 [Source:HGNC Symbol;Acc:HGNC:30623]
LINC02550	#N/A	#N/A	#N/A	#N/A	#N/A	#N/A	#N/A	#N/A	#N/A	#N/A	#N/A	#N/A	#N/A	#N/A	#N/A	#N/A	#N/A	#N/A	#N/A	#N/A	#N/A	#N/A	#N/A	#N/A	#N/A	#N/A	#N/A	#N/A	#N/A	#N/A	#N/A	#N/A	#N/A	#N/A	#N/A	#N/A	#N/A	0.0381663	#N/A	#N/A	#N/A	#N/A	#N/A	#N/A	#N/A	#N/A	#N/A	#N/A	#N/A	#N/A	#N/A	#N/A	#N/A	#N/A	#N/A	#N/A	#N/A	#N/A	#N/A	#N/A	#N/A	#N/A	#N/A	1	ENSG00000271584	LINC02550	lncRNA	long intergenic non-protein coding RNA 2550 [Source:HGNC Symbol;Acc:HGNC:53585]
ZBTB7B	#N/A	#N/A	#N/A	#N/A	#N/A	#N/A	#N/A	#N/A	#N/A	#N/A	#N/A	#N/A	#N/A	#N/A	#N/A	#N/A	#N/A	#N/A	#N/A	#N/A	#N/A	#N/A	#N/A	#N/A	#N/A	#N/A	#N/A	#N/A	#N/A	#N/A	#N/A	#N/A	#N/A	#N/A	#N/A	#N/A	#N/A	0.475914	#N/A	#N/A	#N/A	#N/A	#N/A	#N/A	#N/A	#N/A	#N/A	#N/A	#N/A	#N/A	#N/A	#N/A	#N/A	#N/A	#N/A	#N/A	#N/A	#N/A	#N/A	#N/A	#N/A	#N/A	#N/A	1	ENSG00000160685	ZBTB7B	protein_coding	zinc finger and BTB domain containing 7B [Source:HGNC Symbol;Acc:HGNC:18668]
SOX15	#N/A	#N/A	#N/A	#N/A	#N/A	#N/A	#N/A	#N/A	#N/A	#N/A	#N/A	#N/A	#N/A	#N/A	#N/A	#N/A	#N/A	#N/A	#N/A	#N/A	#N/A	#N/A	#N/A	#N/A	#N/A	#N/A	#N/A	#N/A	#N/A	#N/A	#N/A	#N/A	#N/A	#N/A	#N/A	#N/A	#N/A	0.0381051	#N/A	#N/A	#N/A	#N/A	#N/A	#N/A	#N/A	#N/A	#N/A	#N/A	#N/A	#N/A	#N/A	#N/A	#N/A	#N/A	#N/A	#N/A	#N/A	#N/A	#N/A	#N/A	#N/A	#N/A	#N/A	1	ENSG00000129194	SOX15	protein_coding	SRY-box transcription factor 15 [Source:HGNC Symbol;Acc:HGNC:11196]
GPR132	#N/A	#N/A	#N/A	#N/A	#N/A	#N/A	#N/A	#N/A	#N/A	#N/A	#N/A	#N/A	#N/A	#N/A	#N/A	#N/A	#N/A	#N/A	#N/A	#N/A	#N/A	#N/A	#N/A	#N/A	#N/A	#N/A	#N/A	#N/A	#N/A	#N/A	#N/A	#N/A	#N/A	#N/A	#N/A	#N/A	#N/A	0.0694305	#N/A	#N/A	#N/A	#N/A	#N/A	#N/A	#N/A	#N/A	#N/A	#N/A	#N/A	#N/A	#N/A	#N/A	#N/A	#N/A	#N/A	#N/A	#N/A	#N/A	#N/A	#N/A	#N/A	#N/A	#N/A	1	ENSG00000183484	GPR132	protein_coding	G protein-coupled receptor 132 [Source:HGNC Symbol;Acc:HGNC:17482]
INCENP	#N/A	#N/A	#N/A	#N/A	#N/A	#N/A	#N/A	#N/A	#N/A	#N/A	#N/A	#N/A	#N/A	#N/A	#N/A	#N/A	#N/A	#N/A	#N/A	#N/A	#N/A	#N/A	#N/A	#N/A	#N/A	#N/A	#N/A	#N/A	#N/A	#N/A	#N/A	#N/A	#N/A	#N/A	#N/A	#N/A	#N/A	0.583547	#N/A	#N/A	#N/A	#N/A	#N/A	#N/A	#N/A	#N/A	#N/A	#N/A	#N/A	#N/A	#N/A	#N/A	#N/A	#N/A	#N/A	#N/A	#N/A	#N/A	#N/A	#N/A	#N/A	#N/A	#N/A	1	ENSG00000149503	INCENP	protein_coding	inner centromere protein [Source:HGNC Symbol;Acc:HGNC:6058]
DAO	#N/A	#N/A	#N/A	#N/A	#N/A	#N/A	#N/A	#N/A	#N/A	#N/A	#N/A	#N/A	#N/A	#N/A	#N/A	#N/A	#N/A	#N/A	#N/A	#N/A	#N/A	#N/A	#N/A	#N/A	#N/A	#N/A	#N/A	#N/A	#N/A	#N/A	#N/A	#N/A	#N/A	#N/A	#N/A	#N/A	#N/A	2.81039e-05	#N/A	#N/A	#N/A	#N/A	#N/A	#N/A	#N/A	#N/A	#N/A	#N/A	#N/A	#N/A	#N/A	#N/A	#N/A	#N/A	#N/A	#N/A	#N/A	#N/A	#N/A	#N/A	#N/A	#N/A	#N/A	1	ENSG00000110887	DAO	protein_coding	D-amino acid oxidase [Source:HGNC Symbol;Acc:HGNC:2671]
PRIMA1#175785	#N/A	#N/A	#N/A	#N/A	#N/A	#N/A	#N/A	#N/A	#N/A	#N/A	#N/A	#N/A	#N/A	#N/A	#N/A	#N/A	#N/A	#N/A	#N/A	#N/A	#N/A	#N/A	#N/A	#N/A	#N/A	#N/A	#N/A	#N/A	#N/A	#N/A	#N/A	#N/A	#N/A	#N/A	#N/A	#N/A	#N/A	0.0698007	#N/A	#N/A	#N/A	#N/A	#N/A	#N/A	#N/A	#N/A	#N/A	#N/A	#N/A	#N/A	#N/A	#N/A	#N/A	#N/A	#N/A	#N/A	#N/A	#N/A	#N/A	#N/A	#N/A	#N/A	#N/A	1	ENSG00000175785	PRIMA1	protein_coding	proline rich membrane anchor 1 [Source:HGNC Symbol;Acc:HGNC:18319]
FGFR4	#N/A	#N/A	#N/A	#N/A	#N/A	#N/A	#N/A	#N/A	#N/A	#N/A	#N/A	#N/A	#N/A	#N/A	#N/A	#N/A	#N/A	#N/A	#N/A	#N/A	#N/A	#N/A	#N/A	#N/A	#N/A	#N/A	#N/A	#N/A	#N/A	#N/A	#N/A	#N/A	#N/A	#N/A	#N/A	#N/A	#N/A	0.151254	#N/A	#N/A	#N/A	#N/A	#N/A	#N/A	#N/A	#N/A	#N/A	#N/A	#N/A	#N/A	#N/A	#N/A	#N/A	#N/A	#N/A	#N/A	#N/A	#N/A	#N/A	#N/A	#N/A	#N/A	#N/A	1	ENSG00000160867	FGFR4	protein_coding	fibroblast growth factor receptor 4 [Source:HGNC Symbol;Acc:HGNC:3691]
NIBAN3	#N/A	#N/A	#N/A	#N/A	#N/A	#N/A	#N/A	#N/A	#N/A	#N/A	#N/A	#N/A	#N/A	#N/A	#N/A	#N/A	#N/A	#N/A	#N/A	#N/A	#N/A	#N/A	#N/A	#N/A	#N/A	#N/A	#N/A	#N/A	#N/A	#N/A	#N/A	#N/A	#N/A	#N/A	#N/A	#N/A	#N/A	0.0701992	#N/A	#N/A	#N/A	#N/A	#N/A	#N/A	#N/A	#N/A	#N/A	#N/A	#N/A	#N/A	#N/A	#N/A	#N/A	#N/A	#N/A	#N/A	#N/A	#N/A	#N/A	#N/A	#N/A	#N/A	#N/A	1	ENSG00000167483	NIBAN3	protein_coding	niban apoptosis regulator 3 [Source:HGNC Symbol;Acc:HGNC:24130]
XPC-AS1	#N/A	#N/A	#N/A	#N/A	#N/A	#N/A	#N/A	#N/A	#N/A	#N/A	#N/A	#N/A	#N/A	#N/A	#N/A	#N/A	#N/A	#N/A	#N/A	#N/A	#N/A	#N/A	#N/A	#N/A	#N/A	#N/A	#N/A	#N/A	#N/A	#N/A	#N/A	#N/A	#N/A	#N/A	#N/A	#N/A	#N/A	0.721424	#N/A	#N/A	#N/A	#N/A	#N/A	#N/A	#N/A	#N/A	#N/A	#N/A	#N/A	#N/A	#N/A	#N/A	#N/A	#N/A	#N/A	#N/A	#N/A	#N/A	#N/A	#N/A	#N/A	#N/A	#N/A	1	ENSG00000228242	XPC-AS1	lncRNA	XPC antisense RNA 1 [Source:HGNC Symbol;Acc:HGNC:55014]
FERMT1	#N/A	#N/A	#N/A	#N/A	#N/A	#N/A	#N/A	#N/A	#N/A	#N/A	#N/A	#N/A	#N/A	#N/A	#N/A	#N/A	#N/A	#N/A	#N/A	#N/A	#N/A	#N/A	#N/A	#N/A	#N/A	#N/A	#N/A	#N/A	#N/A	#N/A	#N/A	#N/A	#N/A	#N/A	#N/A	#N/A	#N/A	0.129608	#N/A	#N/A	#N/A	#N/A	#N/A	#N/A	#N/A	#N/A	#N/A	#N/A	#N/A	#N/A	#N/A	#N/A	#N/A	#N/A	#N/A	#N/A	#N/A	#N/A	#N/A	#N/A	#N/A	#N/A	#N/A	1	ENSG00000101311	FERMT1	protein_coding	FERM domain containing kindlin 1 [Source:HGNC Symbol;Acc:HGNC:15889]
NDUFB2-AS1	#N/A	#N/A	#N/A	#N/A	#N/A	#N/A	#N/A	#N/A	#N/A	#N/A	#N/A	#N/A	#N/A	#N/A	#N/A	#N/A	#N/A	#N/A	#N/A	#N/A	#N/A	#N/A	#N/A	#N/A	#N/A	#N/A	#N/A	#N/A	#N/A	#N/A	#N/A	#N/A	#N/A	#N/A	#N/A	#N/A	#N/A	0.118781	#N/A	#N/A	#N/A	#N/A	#N/A	#N/A	#N/A	#N/A	#N/A	#N/A	#N/A	#N/A	#N/A	#N/A	#N/A	#N/A	#N/A	#N/A	#N/A	#N/A	#N/A	#N/A	#N/A	#N/A	#N/A	1	ENSG00000240889	NDUFB2-AS1	lncRNA	NDUFB2 antisense RNA 1 [Source:HGNC Symbol;Acc:HGNC:40396]
LINC02770	#N/A	#N/A	#N/A	#N/A	#N/A	#N/A	#N/A	#N/A	#N/A	#N/A	#N/A	#N/A	#N/A	#N/A	#N/A	#N/A	#N/A	#N/A	#N/A	#N/A	#N/A	#N/A	#N/A	#N/A	#N/A	#N/A	#N/A	#N/A	#N/A	#N/A	#N/A	#N/A	#N/A	#N/A	#N/A	#N/A	#N/A	0.036913	#N/A	#N/A	#N/A	#N/A	#N/A	#N/A	#N/A	#N/A	#N/A	#N/A	#N/A	#N/A	#N/A	#N/A	#N/A	#N/A	#N/A	#N/A	#N/A	#N/A	#N/A	#N/A	#N/A	#N/A	#N/A	1	ENSG00000228215	LINC02770	lncRNA	long intergenic non-protein coding RNA 2770 [Source:HGNC Symbol;Acc:HGNC:54290]
DOK2	#N/A	#N/A	#N/A	#N/A	#N/A	#N/A	#N/A	#N/A	#N/A	#N/A	#N/A	#N/A	#N/A	#N/A	#N/A	#N/A	#N/A	#N/A	#N/A	#N/A	#N/A	#N/A	#N/A	#N/A	#N/A	#N/A	#N/A	#N/A	#N/A	#N/A	#N/A	#N/A	#N/A	#N/A	#N/A	#N/A	#N/A	0.036913	#N/A	#N/A	#N/A	#N/A	#N/A	#N/A	#N/A	#N/A	#N/A	#N/A	#N/A	#N/A	#N/A	#N/A	#N/A	#N/A	#N/A	#N/A	#N/A	#N/A	#N/A	#N/A	#N/A	#N/A	#N/A	1	ENSG00000147443	DOK2	protein_coding	docking protein 2 [Source:HGNC Symbol;Acc:HGNC:2991]
DTHD1	#N/A	#N/A	#N/A	#N/A	#N/A	#N/A	#N/A	#N/A	#N/A	#N/A	#N/A	#N/A	#N/A	#N/A	#N/A	#N/A	#N/A	#N/A	#N/A	#N/A	#N/A	#N/A	#N/A	#N/A	#N/A	#N/A	#N/A	#N/A	#N/A	#N/A	#N/A	#N/A	#N/A	#N/A	#N/A	#N/A	#N/A	0.036913	#N/A	#N/A	#N/A	#N/A	#N/A	#N/A	#N/A	#N/A	#N/A	#N/A	#N/A	#N/A	#N/A	#N/A	#N/A	#N/A	#N/A	#N/A	#N/A	#N/A	#N/A	#N/A	#N/A	#N/A	#N/A	1	ENSG00000197057	DTHD1	protein_coding	death domain containing 1 [Source:HGNC Symbol;Acc:HGNC:37261]
TRIM14	#N/A	#N/A	#N/A	#N/A	#N/A	#N/A	#N/A	#N/A	#N/A	#N/A	#N/A	#N/A	#N/A	#N/A	#N/A	#N/A	#N/A	#N/A	#N/A	#N/A	#N/A	#N/A	#N/A	#N/A	#N/A	#N/A	#N/A	#N/A	#N/A	#N/A	#N/A	#N/A	#N/A	#N/A	#N/A	#N/A	#N/A	0.504882	#N/A	#N/A	#N/A	#N/A	#N/A	#N/A	#N/A	#N/A	#N/A	#N/A	#N/A	#N/A	#N/A	#N/A	#N/A	#N/A	#N/A	#N/A	#N/A	#N/A	#N/A	#N/A	#N/A	#N/A	#N/A	1	ENSG00000106785	TRIM14	protein_coding	tripartite motif containing 14 [Source:HGNC Symbol;Acc:HGNC:16283]
ZNF628	#N/A	#N/A	#N/A	#N/A	#N/A	#N/A	#N/A	#N/A	#N/A	#N/A	#N/A	#N/A	#N/A	#N/A	#N/A	#N/A	#N/A	#N/A	#N/A	#N/A	#N/A	#N/A	#N/A	#N/A	#N/A	#N/A	#N/A	#N/A	#N/A	#N/A	#N/A	#N/A	#N/A	#N/A	#N/A	#N/A	#N/A	0.378587	#N/A	#N/A	#N/A	#N/A	#N/A	#N/A	#N/A	#N/A	#N/A	#N/A	#N/A	#N/A	#N/A	#N/A	#N/A	#N/A	#N/A	#N/A	#N/A	#N/A	#N/A	#N/A	#N/A	#N/A	#N/A	1	ENSG00000197483	ZNF628	protein_coding	zinc finger protein 628 [Source:HGNC Symbol;Acc:HGNC:28054]
ZNF528	#N/A	#N/A	#N/A	#N/A	#N/A	#N/A	#N/A	#N/A	#N/A	#N/A	#N/A	#N/A	#N/A	#N/A	#N/A	#N/A	#N/A	#N/A	#N/A	#N/A	#N/A	#N/A	#N/A	#N/A	#N/A	#N/A	#N/A	#N/A	#N/A	#N/A	#N/A	#N/A	#N/A	#N/A	#N/A	#N/A	#N/A	0.572555	#N/A	#N/A	#N/A	#N/A	#N/A	#N/A	#N/A	#N/A	#N/A	#N/A	#N/A	#N/A	#N/A	#N/A	#N/A	#N/A	#N/A	#N/A	#N/A	#N/A	#N/A	#N/A	#N/A	#N/A	#N/A	1	ENSG00000167555	ZNF528	protein_coding	zinc finger protein 528 [Source:HGNC Symbol;Acc:HGNC:29384]
ZNF41	#N/A	#N/A	#N/A	#N/A	#N/A	#N/A	#N/A	#N/A	#N/A	#N/A	#N/A	#N/A	#N/A	#N/A	#N/A	#N/A	#N/A	#N/A	#N/A	#N/A	#N/A	#N/A	#N/A	#N/A	#N/A	#N/A	#N/A	#N/A	#N/A	#N/A	#N/A	#N/A	#N/A	#N/A	#N/A	#N/A	#N/A	#N/A	#N/A	#N/A	#N/A	#N/A	#N/A	#N/A	#N/A	#N/A	#N/A	#N/A	#N/A	#N/A	#N/A	#N/A	#N/A	#N/A	#N/A	#N/A	#N/A	2.51674	#N/A	#N/A	#N/A	#N/A	#N/A	1	ENSG00000147124	ZNF41	protein_coding	zinc finger protein 41 [Source:HGNC Symbol;Acc:HGNC:13107]
PTPN23	#N/A	#N/A	#N/A	#N/A	#N/A	#N/A	#N/A	#N/A	#N/A	#N/A	#N/A	#N/A	#N/A	#N/A	#N/A	#N/A	#N/A	#N/A	#N/A	#N/A	#N/A	#N/A	#N/A	#N/A	#N/A	#N/A	#N/A	#N/A	#N/A	#N/A	#N/A	#N/A	#N/A	#N/A	#N/A	#N/A	#N/A	#N/A	#N/A	#N/A	#N/A	#N/A	#N/A	#N/A	#N/A	#N/A	#N/A	#N/A	#N/A	#N/A	#N/A	#N/A	#N/A	#N/A	#N/A	#N/A	#N/A	1.38062	#N/A	#N/A	#N/A	#N/A	#N/A	1	ENSG00000076201	PTPN23	protein_coding	protein tyrosine phosphatase non-receptor type 23 [Source:HGNC Symbol;Acc:HGNC:14406]
TARBP1	#N/A	#N/A	#N/A	#N/A	#N/A	#N/A	#N/A	#N/A	#N/A	#N/A	#N/A	#N/A	#N/A	#N/A	#N/A	#N/A	#N/A	#N/A	#N/A	#N/A	#N/A	#N/A	#N/A	#N/A	#N/A	#N/A	#N/A	#N/A	#N/A	#N/A	#N/A	#N/A	#N/A	#N/A	#N/A	#N/A	#N/A	#N/A	#N/A	#N/A	#N/A	#N/A	#N/A	#N/A	#N/A	#N/A	#N/A	#N/A	#N/A	#N/A	#N/A	#N/A	#N/A	#N/A	#N/A	#N/A	#N/A	2.23334	#N/A	#N/A	#N/A	#N/A	#N/A	1	ENSG00000059588	TARBP1	protein_coding	TAR (HIV-1) RNA binding protein 1 [Source:HGNC Symbol;Acc:HGNC:11568]
EXOSC7	#N/A	#N/A	#N/A	#N/A	#N/A	#N/A	#N/A	#N/A	#N/A	#N/A	#N/A	#N/A	#N/A	#N/A	#N/A	#N/A	#N/A	#N/A	#N/A	#N/A	#N/A	#N/A	#N/A	#N/A	#N/A	#N/A	#N/A	#N/A	#N/A	#N/A	#N/A	#N/A	#N/A	#N/A	#N/A	#N/A	#N/A	#N/A	#N/A	#N/A	#N/A	#N/A	#N/A	#N/A	#N/A	#N/A	#N/A	#N/A	#N/A	#N/A	#N/A	#N/A	#N/A	#N/A	#N/A	#N/A	#N/A	0.227697	#N/A	#N/A	#N/A	#N/A	#N/A	1	ENSG00000075914	EXOSC7	protein_coding	exosome component 7 [Source:HGNC Symbol;Acc:HGNC:28112]
TAFAZZIN	#N/A	#N/A	#N/A	#N/A	#N/A	#N/A	#N/A	#N/A	#N/A	#N/A	#N/A	#N/A	#N/A	#N/A	#N/A	#N/A	#N/A	#N/A	#N/A	#N/A	#N/A	#N/A	#N/A	#N/A	#N/A	#N/A	#N/A	#N/A	#N/A	#N/A	#N/A	#N/A	#N/A	#N/A	#N/A	#N/A	#N/A	#N/A	#N/A	#N/A	#N/A	#N/A	#N/A	#N/A	#N/A	#N/A	#N/A	#N/A	#N/A	#N/A	#N/A	#N/A	#N/A	#N/A	#N/A	#N/A	#N/A	2.07321	#N/A	#N/A	#N/A	#N/A	#N/A	1	ENSG00000102125	TAFAZZIN	protein_coding	tafazzin, phospholipid-lysophospholipid transacylase [Source:HGNC Symbol;Acc:HGNC:11577]
GGA2	#N/A	#N/A	#N/A	#N/A	#N/A	#N/A	#N/A	#N/A	#N/A	#N/A	#N/A	#N/A	#N/A	#N/A	#N/A	#N/A	#N/A	#N/A	#N/A	#N/A	#N/A	#N/A	#N/A	#N/A	#N/A	#N/A	#N/A	#N/A	#N/A	#N/A	#N/A	#N/A	#N/A	#N/A	#N/A	#N/A	#N/A	#N/A	#N/A	#N/A	#N/A	#N/A	#N/A	#N/A	#N/A	#N/A	#N/A	#N/A	#N/A	#N/A	#N/A	#N/A	#N/A	#N/A	#N/A	#N/A	#N/A	1.50873	#N/A	#N/A	#N/A	#N/A	#N/A	1	ENSG00000103365	GGA2	protein_coding	golgi associated, gamma adaptin ear containing, ARF binding protein 2 [Source:HGNC Symbol;Acc:HGNC:16064]
STYXL1	#N/A	#N/A	#N/A	#N/A	#N/A	#N/A	#N/A	#N/A	#N/A	#N/A	#N/A	#N/A	#N/A	#N/A	#N/A	#N/A	#N/A	#N/A	#N/A	#N/A	#N/A	#N/A	#N/A	#N/A	#N/A	#N/A	#N/A	#N/A	#N/A	#N/A	#N/A	#N/A	#N/A	#N/A	#N/A	#N/A	#N/A	#N/A	#N/A	#N/A	#N/A	#N/A	#N/A	#N/A	#N/A	#N/A	#N/A	#N/A	#N/A	#N/A	#N/A	#N/A	#N/A	#N/A	#N/A	#N/A	#N/A	0.242661	#N/A	#N/A	#N/A	#N/A	#N/A	1	ENSG00000127952	STYXL1	protein_coding	serine/threonine/tyrosine interacting like 1 [Source:HGNC Symbol;Acc:HGNC:18165]
HBS1L	#N/A	#N/A	#N/A	#N/A	#N/A	#N/A	#N/A	#N/A	#N/A	#N/A	#N/A	#N/A	#N/A	#N/A	#N/A	#N/A	#N/A	#N/A	#N/A	#N/A	#N/A	#N/A	#N/A	#N/A	#N/A	#N/A	#N/A	#N/A	#N/A	#N/A	#N/A	#N/A	#N/A	#N/A	#N/A	#N/A	#N/A	#N/A	#N/A	#N/A	#N/A	#N/A	#N/A	#N/A	#N/A	#N/A	#N/A	#N/A	#N/A	#N/A	#N/A	#N/A	#N/A	#N/A	#N/A	#N/A	#N/A	1.68859	#N/A	#N/A	#N/A	#N/A	#N/A	1	ENSG00000112339	HBS1L	protein_coding	HBS1 like translational GTPase [Source:HGNC Symbol;Acc:HGNC:4834]
NNT-AS1	#N/A	#N/A	#N/A	#N/A	#N/A	#N/A	#N/A	#N/A	#N/A	#N/A	#N/A	#N/A	#N/A	#N/A	#N/A	#N/A	#N/A	#N/A	#N/A	#N/A	#N/A	#N/A	#N/A	#N/A	#N/A	#N/A	#N/A	#N/A	#N/A	#N/A	#N/A	#N/A	#N/A	#N/A	#N/A	#N/A	#N/A	#N/A	#N/A	#N/A	#N/A	#N/A	#N/A	#N/A	#N/A	#N/A	#N/A	#N/A	#N/A	#N/A	#N/A	#N/A	#N/A	#N/A	#N/A	#N/A	#N/A	0.0405487	#N/A	#N/A	#N/A	#N/A	#N/A	1	ENSG00000248092	NNT-AS1	lncRNA	NNT antisense RNA 1 [Source:HGNC Symbol;Acc:HGNC:49005]
VCP	#N/A	#N/A	#N/A	#N/A	#N/A	#N/A	#N/A	#N/A	#N/A	#N/A	#N/A	#N/A	#N/A	#N/A	#N/A	#N/A	#N/A	#N/A	#N/A	#N/A	#N/A	#N/A	#N/A	#N/A	#N/A	#N/A	#N/A	#N/A	#N/A	#N/A	#N/A	#N/A	#N/A	#N/A	#N/A	#N/A	#N/A	#N/A	#N/A	#N/A	#N/A	#N/A	#N/A	#N/A	#N/A	#N/A	#N/A	#N/A	#N/A	#N/A	#N/A	#N/A	#N/A	#N/A	#N/A	#N/A	#N/A	0.066897	#N/A	#N/A	#N/A	#N/A	#N/A	1	ENSG00000165280	VCP	protein_coding	valosin containing protein [Source:HGNC Symbol;Acc:HGNC:12666]
MAN2A1	#N/A	#N/A	#N/A	#N/A	#N/A	#N/A	#N/A	#N/A	#N/A	#N/A	#N/A	#N/A	#N/A	#N/A	#N/A	#N/A	#N/A	#N/A	#N/A	#N/A	#N/A	#N/A	#N/A	#N/A	#N/A	#N/A	#N/A	#N/A	#N/A	#N/A	#N/A	#N/A	#N/A	#N/A	#N/A	#N/A	#N/A	#N/A	#N/A	#N/A	#N/A	#N/A	#N/A	#N/A	#N/A	#N/A	#N/A	#N/A	#N/A	#N/A	#N/A	#N/A	#N/A	#N/A	#N/A	#N/A	#N/A	1.02314	#N/A	#N/A	#N/A	#N/A	#N/A	1	ENSG00000112893	MAN2A1	protein_coding	mannosidase alpha class 2A member 1 [Source:HGNC Symbol;Acc:HGNC:6824]
#259805	#N/A	#N/A	#N/A	#N/A	#N/A	#N/A	#N/A	#N/A	#N/A	#N/A	#N/A	#N/A	#N/A	#N/A	#N/A	#N/A	#N/A	#N/A	#N/A	#N/A	#N/A	#N/A	#N/A	#N/A	#N/A	#N/A	#N/A	#N/A	#N/A	#N/A	#N/A	#N/A	#N/A	#N/A	#N/A	#N/A	#N/A	#N/A	#N/A	#N/A	#N/A	#N/A	#N/A	#N/A	#N/A	#N/A	#N/A	#N/A	#N/A	#N/A	#N/A	#N/A	#N/A	#N/A	#N/A	#N/A	#N/A	0.0760548	#N/A	#N/A	#N/A	#N/A	#N/A	1	ENSG00000259805		lncRNA	novel transcript, antisense to HOMER2, C15orf40 and BTBD1
SLC10A1	#N/A	#N/A	#N/A	#N/A	#N/A	#N/A	#N/A	#N/A	#N/A	#N/A	#N/A	#N/A	#N/A	#N/A	#N/A	#N/A	#N/A	#N/A	#N/A	#N/A	#N/A	#N/A	#N/A	#N/A	#N/A	#N/A	#N/A	#N/A	#N/A	#N/A	#N/A	#N/A	#N/A	#N/A	#N/A	#N/A	#N/A	#N/A	#N/A	#N/A	#N/A	#N/A	#N/A	#N/A	#N/A	#N/A	#N/A	#N/A	#N/A	#N/A	#N/A	#N/A	#N/A	#N/A	#N/A	#N/A	#N/A	0.0929128	#N/A	#N/A	#N/A	#N/A	#N/A	1	ENSG00000100652	SLC10A1	protein_coding	solute carrier family 10 member 1 [Source:HGNC Symbol;Acc:HGNC:10905]
PYM1	#N/A	#N/A	#N/A	#N/A	#N/A	#N/A	#N/A	#N/A	#N/A	#N/A	#N/A	#N/A	#N/A	#N/A	#N/A	#N/A	#N/A	#N/A	#N/A	#N/A	#N/A	#N/A	#N/A	#N/A	#N/A	#N/A	#N/A	#N/A	#N/A	#N/A	#N/A	#N/A	#N/A	#N/A	#N/A	#N/A	#N/A	#N/A	#N/A	#N/A	#N/A	#N/A	#N/A	#N/A	#N/A	#N/A	#N/A	#N/A	#N/A	#N/A	#N/A	#N/A	#N/A	#N/A	#N/A	#N/A	#N/A	0.125049	#N/A	#N/A	#N/A	#N/A	#N/A	1	ENSG00000170473	PYM1	protein_coding	PYM homolog 1, exon junction complex associated factor [Source:HGNC Symbol;Acc:HGNC:30258]
SERAC1	#N/A	#N/A	#N/A	#N/A	#N/A	#N/A	#N/A	#N/A	#N/A	#N/A	#N/A	#N/A	#N/A	#N/A	#N/A	#N/A	#N/A	#N/A	#N/A	#N/A	#N/A	#N/A	#N/A	#N/A	#N/A	#N/A	#N/A	#N/A	#N/A	#N/A	#N/A	#N/A	#N/A	#N/A	#N/A	#N/A	#N/A	#N/A	#N/A	#N/A	#N/A	#N/A	#N/A	#N/A	#N/A	#N/A	#N/A	#N/A	#N/A	#N/A	#N/A	#N/A	#N/A	#N/A	#N/A	#N/A	#N/A	0.267669	#N/A	#N/A	#N/A	#N/A	#N/A	1	ENSG00000122335	SERAC1	protein_coding	serine active site containing 1 [Source:HGNC Symbol;Acc:HGNC:21061]
ZBED5-AS1	#N/A	#N/A	#N/A	#N/A	#N/A	#N/A	#N/A	#N/A	#N/A	#N/A	#N/A	#N/A	#N/A	#N/A	#N/A	#N/A	#N/A	#N/A	#N/A	#N/A	#N/A	#N/A	#N/A	#N/A	#N/A	#N/A	#N/A	#N/A	#N/A	#N/A	#N/A	#N/A	#N/A	#N/A	#N/A	#N/A	#N/A	#N/A	#N/A	#N/A	#N/A	#N/A	#N/A	#N/A	#N/A	#N/A	#N/A	#N/A	#N/A	#N/A	#N/A	#N/A	#N/A	#N/A	#N/A	#N/A	#N/A	0.0832637	#N/A	#N/A	#N/A	#N/A	#N/A	1	ENSG00000247271	ZBED5-AS1	lncRNA	ZBED5 antisense RNA 1 [Source:HGNC Symbol;Acc:HGNC:48646]
SLC3A2	#N/A	#N/A	#N/A	#N/A	#N/A	#N/A	#N/A	#N/A	#N/A	#N/A	#N/A	#N/A	#N/A	#N/A	#N/A	#N/A	#N/A	#N/A	#N/A	#N/A	#N/A	#N/A	#N/A	#N/A	#N/A	#N/A	#N/A	#N/A	#N/A	#N/A	#N/A	#N/A	#N/A	#N/A	#N/A	#N/A	#N/A	#N/A	#N/A	#N/A	#N/A	#N/A	#N/A	#N/A	#N/A	#N/A	#N/A	#N/A	#N/A	#N/A	#N/A	#N/A	#N/A	#N/A	#N/A	#N/A	#N/A	0.140661	#N/A	#N/A	#N/A	#N/A	#N/A	1	ENSG00000168003	SLC3A2	protein_coding	solute carrier family 3 member 2 [Source:HGNC Symbol;Acc:HGNC:11026]
KLHL20	#N/A	#N/A	#N/A	#N/A	#N/A	#N/A	#N/A	#N/A	#N/A	#N/A	#N/A	#N/A	#N/A	#N/A	#N/A	#N/A	#N/A	#N/A	#N/A	#N/A	#N/A	#N/A	#N/A	#N/A	#N/A	#N/A	#N/A	#N/A	#N/A	#N/A	#N/A	#N/A	#N/A	#N/A	#N/A	#N/A	#N/A	#N/A	#N/A	#N/A	#N/A	#N/A	#N/A	#N/A	#N/A	#N/A	#N/A	#N/A	#N/A	#N/A	#N/A	#N/A	#N/A	#N/A	#N/A	#N/A	#N/A	0.955861	#N/A	#N/A	#N/A	#N/A	#N/A	1	ENSG00000076321	KLHL20	protein_coding	kelch like family member 20 [Source:HGNC Symbol;Acc:HGNC:25056]
TUBGCP4	#N/A	#N/A	#N/A	#N/A	#N/A	#N/A	#N/A	#N/A	#N/A	#N/A	#N/A	#N/A	#N/A	#N/A	#N/A	#N/A	#N/A	#N/A	#N/A	#N/A	#N/A	#N/A	#N/A	#N/A	#N/A	#N/A	#N/A	#N/A	#N/A	#N/A	#N/A	#N/A	#N/A	#N/A	#N/A	#N/A	#N/A	#N/A	#N/A	#N/A	#N/A	#N/A	#N/A	#N/A	#N/A	#N/A	#N/A	#N/A	#N/A	#N/A	#N/A	#N/A	#N/A	#N/A	#N/A	#N/A	#N/A	0.465245	#N/A	#N/A	#N/A	#N/A	#N/A	1	ENSG00000137822	TUBGCP4	protein_coding	tubulin gamma complex associated protein 4 [Source:HGNC Symbol;Acc:HGNC:16691]
MTPAP	#N/A	#N/A	#N/A	#N/A	#N/A	#N/A	#N/A	#N/A	#N/A	#N/A	#N/A	#N/A	#N/A	#N/A	#N/A	#N/A	#N/A	#N/A	#N/A	#N/A	#N/A	#N/A	#N/A	#N/A	#N/A	#N/A	#N/A	#N/A	#N/A	#N/A	#N/A	#N/A	#N/A	#N/A	#N/A	#N/A	#N/A	#N/A	#N/A	#N/A	#N/A	#N/A	#N/A	#N/A	#N/A	#N/A	#N/A	#N/A	#N/A	#N/A	#N/A	#N/A	#N/A	#N/A	#N/A	#N/A	#N/A	0.178995	#N/A	#N/A	#N/A	#N/A	#N/A	1	ENSG00000107951	MTPAP	protein_coding	mitochondrial poly(A) polymerase [Source:HGNC Symbol;Acc:HGNC:25532]
MRRF	#N/A	#N/A	#N/A	#N/A	#N/A	#N/A	#N/A	#N/A	#N/A	#N/A	#N/A	#N/A	#N/A	#N/A	#N/A	#N/A	#N/A	#N/A	#N/A	#N/A	#N/A	#N/A	#N/A	#N/A	#N/A	#N/A	#N/A	#N/A	#N/A	#N/A	#N/A	#N/A	#N/A	#N/A	#N/A	#N/A	#N/A	#N/A	#N/A	#N/A	#N/A	#N/A	#N/A	#N/A	#N/A	#N/A	#N/A	#N/A	#N/A	#N/A	#N/A	#N/A	#N/A	#N/A	#N/A	#N/A	#N/A	1.13798	#N/A	#N/A	#N/A	#N/A	#N/A	1	ENSG00000148187	MRRF	protein_coding	mitochondrial ribosome recycling factor [Source:HGNC Symbol;Acc:HGNC:7234]
MAPK9	#N/A	#N/A	#N/A	#N/A	#N/A	#N/A	#N/A	#N/A	#N/A	#N/A	#N/A	#N/A	#N/A	#N/A	#N/A	#N/A	#N/A	#N/A	#N/A	#N/A	#N/A	#N/A	#N/A	#N/A	#N/A	#N/A	#N/A	#N/A	#N/A	#N/A	#N/A	#N/A	#N/A	#N/A	#N/A	#N/A	#N/A	#N/A	#N/A	#N/A	#N/A	#N/A	#N/A	#N/A	#N/A	#N/A	#N/A	#N/A	#N/A	#N/A	#N/A	#N/A	#N/A	#N/A	#N/A	#N/A	#N/A	0.702347	#N/A	#N/A	#N/A	#N/A	#N/A	1	ENSG00000050748	MAPK9	protein_coding	mitogen-activated protein kinase 9 [Source:HGNC Symbol;Acc:HGNC:6886]
GPAT4	#N/A	#N/A	#N/A	#N/A	#N/A	#N/A	#N/A	#N/A	#N/A	#N/A	#N/A	#N/A	#N/A	#N/A	#N/A	#N/A	#N/A	#N/A	#N/A	#N/A	#N/A	#N/A	#N/A	#N/A	#N/A	#N/A	#N/A	#N/A	#N/A	#N/A	#N/A	#N/A	#N/A	#N/A	#N/A	#N/A	#N/A	#N/A	#N/A	#N/A	#N/A	#N/A	#N/A	#N/A	#N/A	#N/A	#N/A	#N/A	#N/A	#N/A	#N/A	#N/A	#N/A	#N/A	#N/A	#N/A	#N/A	0.61619	#N/A	#N/A	#N/A	#N/A	#N/A	1	ENSG00000158669	GPAT4	protein_coding	glycerol-3-phosphate acyltransferase 4 [Source:HGNC Symbol;Acc:HGNC:20880]
FBXW7	#N/A	#N/A	#N/A	#N/A	#N/A	#N/A	#N/A	#N/A	#N/A	#N/A	#N/A	#N/A	#N/A	#N/A	#N/A	#N/A	#N/A	#N/A	#N/A	#N/A	#N/A	#N/A	#N/A	#N/A	#N/A	#N/A	#N/A	#N/A	#N/A	#N/A	#N/A	#N/A	#N/A	#N/A	#N/A	#N/A	#N/A	#N/A	#N/A	#N/A	#N/A	#N/A	#N/A	#N/A	#N/A	#N/A	#N/A	#N/A	#N/A	#N/A	#N/A	#N/A	#N/A	#N/A	#N/A	#N/A	#N/A	0.596685	#N/A	#N/A	#N/A	#N/A	#N/A	1	ENSG00000109670	FBXW7	protein_coding	F-box and WD repeat domain containing 7 [Source:HGNC Symbol;Acc:HGNC:16712]
EIF2S1	#N/A	#N/A	#N/A	#N/A	#N/A	#N/A	#N/A	#N/A	#N/A	#N/A	#N/A	#N/A	#N/A	#N/A	#N/A	#N/A	#N/A	#N/A	#N/A	#N/A	#N/A	#N/A	#N/A	#N/A	#N/A	#N/A	#N/A	#N/A	#N/A	#N/A	#N/A	#N/A	#N/A	#N/A	#N/A	#N/A	#N/A	#N/A	#N/A	#N/A	#N/A	#N/A	#N/A	#N/A	#N/A	#N/A	#N/A	#N/A	#N/A	#N/A	#N/A	#N/A	#N/A	#N/A	#N/A	#N/A	#N/A	0.402375	#N/A	#N/A	#N/A	#N/A	#N/A	1	ENSG00000134001	EIF2S1	protein_coding	eukaryotic translation initiation factor 2 subunit alpha [Source:HGNC Symbol;Acc:HGNC:3265]
SMARCA2	#N/A	#N/A	#N/A	#N/A	#N/A	#N/A	#N/A	#N/A	#N/A	#N/A	#N/A	#N/A	#N/A	#N/A	#N/A	#N/A	#N/A	#N/A	#N/A	#N/A	#N/A	#N/A	#N/A	#N/A	#N/A	#N/A	#N/A	#N/A	#N/A	#N/A	#N/A	#N/A	#N/A	#N/A	#N/A	#N/A	#N/A	#N/A	#N/A	#N/A	#N/A	#N/A	#N/A	#N/A	#N/A	#N/A	#N/A	#N/A	#N/A	#N/A	#N/A	#N/A	#N/A	#N/A	#N/A	#N/A	#N/A	0.680335	#N/A	#N/A	#N/A	#N/A	#N/A	1	ENSG00000080503	SMARCA2	protein_coding	SWI/SNF related, matrix associated, actin dependent regulator of chromatin, subfamily a, member 2 [Source:HGNC Symbol;Acc:HGNC:11098]
CYREN	#N/A	#N/A	#N/A	#N/A	#N/A	#N/A	#N/A	#N/A	#N/A	#N/A	#N/A	#N/A	#N/A	#N/A	#N/A	#N/A	#N/A	#N/A	#N/A	#N/A	#N/A	#N/A	#N/A	#N/A	#N/A	#N/A	#N/A	#N/A	#N/A	#N/A	#N/A	#N/A	#N/A	#N/A	#N/A	#N/A	#N/A	#N/A	#N/A	#N/A	#N/A	#N/A	#N/A	#N/A	#N/A	#N/A	#N/A	#N/A	#N/A	#N/A	#N/A	#N/A	#N/A	#N/A	#N/A	#N/A	#N/A	0.984066	#N/A	#N/A	#N/A	#N/A	#N/A	1	ENSG00000122783	CYREN	protein_coding	cell cycle regulator of NHEJ [Source:HGNC Symbol;Acc:HGNC:22432]
CCNT2	#N/A	#N/A	#N/A	#N/A	#N/A	#N/A	#N/A	#N/A	#N/A	#N/A	#N/A	#N/A	#N/A	#N/A	#N/A	#N/A	#N/A	#N/A	#N/A	#N/A	#N/A	#N/A	#N/A	#N/A	#N/A	#N/A	#N/A	#N/A	#N/A	#N/A	#N/A	#N/A	#N/A	#N/A	#N/A	#N/A	#N/A	#N/A	#N/A	#N/A	#N/A	#N/A	#N/A	#N/A	#N/A	#N/A	#N/A	#N/A	#N/A	#N/A	#N/A	#N/A	#N/A	#N/A	#N/A	#N/A	#N/A	0.82763	#N/A	#N/A	#N/A	#N/A	#N/A	1	ENSG00000082258	CCNT2	protein_coding	cyclin T2 [Source:HGNC Symbol;Acc:HGNC:1600]
MKRN2	#N/A	#N/A	#N/A	#N/A	#N/A	#N/A	#N/A	#N/A	#N/A	#N/A	#N/A	#N/A	#N/A	#N/A	#N/A	#N/A	#N/A	#N/A	#N/A	#N/A	#N/A	#N/A	#N/A	#N/A	#N/A	#N/A	#N/A	#N/A	#N/A	#N/A	#N/A	#N/A	#N/A	#N/A	#N/A	#N/A	#N/A	#N/A	#N/A	#N/A	#N/A	#N/A	#N/A	#N/A	#N/A	#N/A	#N/A	#N/A	#N/A	#N/A	#N/A	#N/A	#N/A	#N/A	#N/A	#N/A	#N/A	0.282957	#N/A	#N/A	#N/A	#N/A	#N/A	1	ENSG00000075975	MKRN2	protein_coding	makorin ring finger protein 2 [Source:HGNC Symbol;Acc:HGNC:7113]
POLD3	#N/A	#N/A	#N/A	#N/A	#N/A	#N/A	#N/A	#N/A	#N/A	#N/A	#N/A	#N/A	#N/A	#N/A	#N/A	#N/A	#N/A	#N/A	#N/A	#N/A	#N/A	#N/A	#N/A	#N/A	#N/A	#N/A	#N/A	#N/A	#N/A	#N/A	#N/A	#N/A	#N/A	#N/A	#N/A	#N/A	#N/A	#N/A	#N/A	#N/A	#N/A	#N/A	#N/A	#N/A	#N/A	#N/A	#N/A	#N/A	#N/A	#N/A	#N/A	#N/A	#N/A	#N/A	#N/A	#N/A	#N/A	0.775057	#N/A	#N/A	#N/A	#N/A	#N/A	1	ENSG00000077514	POLD3	protein_coding	DNA polymerase delta 3, accessory subunit [Source:HGNC Symbol;Acc:HGNC:20932]
PINK1-AS	#N/A	#N/A	#N/A	#N/A	#N/A	#N/A	#N/A	#N/A	#N/A	#N/A	#N/A	#N/A	#N/A	#N/A	#N/A	#N/A	#N/A	#N/A	#N/A	#N/A	#N/A	#N/A	#N/A	#N/A	#N/A	#N/A	#N/A	#N/A	#N/A	#N/A	#N/A	#N/A	#N/A	#N/A	#N/A	#N/A	#N/A	#N/A	#N/A	#N/A	#N/A	#N/A	#N/A	#N/A	#N/A	#N/A	#N/A	#N/A	#N/A	#N/A	#N/A	#N/A	#N/A	#N/A	#N/A	#N/A	#N/A	0.155919	#N/A	#N/A	#N/A	#N/A	#N/A	1	ENSG00000117242	PINK1-AS	lncRNA	PINK1 antisense RNA [Source:HGNC Symbol;Acc:HGNC:38872]
TSG101	#N/A	#N/A	#N/A	#N/A	#N/A	#N/A	#N/A	#N/A	#N/A	#N/A	#N/A	#N/A	#N/A	#N/A	#N/A	#N/A	#N/A	#N/A	#N/A	#N/A	#N/A	#N/A	#N/A	#N/A	#N/A	#N/A	#N/A	#N/A	#N/A	#N/A	#N/A	#N/A	#N/A	#N/A	#N/A	#N/A	#N/A	#N/A	#N/A	#N/A	#N/A	#N/A	#N/A	#N/A	#N/A	#N/A	#N/A	#N/A	#N/A	#N/A	#N/A	#N/A	#N/A	#N/A	#N/A	#N/A	#N/A	0.882862	#N/A	#N/A	#N/A	#N/A	#N/A	1	ENSG00000074319	TSG101	protein_coding	tumor susceptibility 101 [Source:HGNC Symbol;Acc:HGNC:15971]
APOA1-AS	#N/A	#N/A	#N/A	#N/A	#N/A	#N/A	#N/A	#N/A	#N/A	#N/A	#N/A	#N/A	#N/A	#N/A	#N/A	#N/A	#N/A	#N/A	#N/A	#N/A	#N/A	#N/A	#N/A	#N/A	#N/A	#N/A	#N/A	#N/A	#N/A	#N/A	#N/A	#N/A	#N/A	#N/A	#N/A	#N/A	#N/A	#N/A	#N/A	#N/A	#N/A	#N/A	#N/A	#N/A	#N/A	#N/A	#N/A	#N/A	#N/A	#N/A	#N/A	#N/A	#N/A	#N/A	#N/A	#N/A	#N/A	0.0535	#N/A	#N/A	#N/A	#N/A	#N/A	1	ENSG00000235910	APOA1-AS	lncRNA	APOA1 antisense RNA [Source:HGNC Symbol;Acc:HGNC:40079]
YWHAG	#N/A	#N/A	#N/A	#N/A	#N/A	#N/A	#N/A	#N/A	#N/A	#N/A	#N/A	#N/A	#N/A	#N/A	#N/A	#N/A	#N/A	#N/A	#N/A	#N/A	#N/A	#N/A	#N/A	#N/A	#N/A	#N/A	#N/A	#N/A	#N/A	#N/A	#N/A	#N/A	#N/A	#N/A	#N/A	#N/A	#N/A	#N/A	#N/A	#N/A	#N/A	#N/A	#N/A	#N/A	#N/A	#N/A	#N/A	#N/A	#N/A	#N/A	#N/A	#N/A	#N/A	#N/A	#N/A	#N/A	#N/A	0.040758	#N/A	#N/A	#N/A	#N/A	#N/A	1	ENSG00000170027	YWHAG	protein_coding	tyrosine 3-monooxygenase/tryptophan 5-monooxygenase activation protein gamma [Source:HGNC Symbol;Acc:HGNC:12852]
IRAK2	#N/A	#N/A	#N/A	#N/A	#N/A	#N/A	#N/A	#N/A	#N/A	#N/A	#N/A	#N/A	#N/A	#N/A	#N/A	#N/A	#N/A	#N/A	#N/A	#N/A	#N/A	#N/A	#N/A	#N/A	#N/A	#N/A	#N/A	#N/A	#N/A	#N/A	#N/A	#N/A	#N/A	#N/A	#N/A	#N/A	#N/A	#N/A	#N/A	#N/A	#N/A	#N/A	#N/A	#N/A	#N/A	#N/A	#N/A	#N/A	#N/A	#N/A	#N/A	#N/A	#N/A	#N/A	#N/A	#N/A	#N/A	0.0357917	#N/A	#N/A	#N/A	#N/A	#N/A	1	ENSG00000134070	IRAK2	protein_coding	interleukin 1 receptor associated kinase 2 [Source:HGNC Symbol;Acc:HGNC:6113]
AIFM1	#N/A	#N/A	#N/A	#N/A	#N/A	#N/A	#N/A	#N/A	#N/A	#N/A	#N/A	#N/A	#N/A	#N/A	#N/A	#N/A	#N/A	#N/A	#N/A	#N/A	#N/A	#N/A	#N/A	#N/A	#N/A	#N/A	#N/A	#N/A	#N/A	#N/A	#N/A	#N/A	#N/A	#N/A	#N/A	#N/A	#N/A	#N/A	#N/A	#N/A	#N/A	#N/A	#N/A	#N/A	#N/A	#N/A	#N/A	#N/A	#N/A	#N/A	#N/A	#N/A	#N/A	#N/A	#N/A	#N/A	#N/A	0.0440949	#N/A	#N/A	#N/A	#N/A	#N/A	1	ENSG00000156709	AIFM1	protein_coding	apoptosis inducing factor mitochondria associated 1 [Source:HGNC Symbol;Acc:HGNC:8768]
COMMD7	#N/A	#N/A	#N/A	#N/A	#N/A	#N/A	#N/A	#N/A	#N/A	#N/A	#N/A	#N/A	#N/A	#N/A	#N/A	#N/A	#N/A	#N/A	#N/A	#N/A	#N/A	#N/A	#N/A	#N/A	#N/A	#N/A	#N/A	#N/A	#N/A	#N/A	#N/A	#N/A	#N/A	#N/A	#N/A	#N/A	#N/A	#N/A	#N/A	#N/A	#N/A	#N/A	#N/A	#N/A	#N/A	#N/A	#N/A	#N/A	#N/A	#N/A	#N/A	#N/A	#N/A	#N/A	#N/A	#N/A	#N/A	0.565454	#N/A	#N/A	#N/A	#N/A	#N/A	1	ENSG00000149600	COMMD7	protein_coding	COMM domain containing 7 [Source:HGNC Symbol;Acc:HGNC:16223]
MAPKAPK5-AS1	#N/A	#N/A	#N/A	#N/A	#N/A	#N/A	#N/A	#N/A	#N/A	#N/A	#N/A	#N/A	#N/A	#N/A	#N/A	#N/A	#N/A	#N/A	#N/A	#N/A	#N/A	#N/A	#N/A	#N/A	#N/A	#N/A	#N/A	#N/A	#N/A	#N/A	#N/A	#N/A	#N/A	#N/A	#N/A	#N/A	#N/A	#N/A	#N/A	#N/A	#N/A	#N/A	#N/A	#N/A	#N/A	#N/A	#N/A	#N/A	#N/A	#N/A	#N/A	#N/A	#N/A	#N/A	#N/A	#N/A	#N/A	0.0493059	#N/A	#N/A	#N/A	#N/A	#N/A	1	ENSG00000234608	MAPKAPK5-AS1	lncRNA	MAPKAPK5 antisense RNA 1 [Source:HGNC Symbol;Acc:HGNC:24091]
OTUD4	#N/A	#N/A	#N/A	#N/A	#N/A	#N/A	#N/A	#N/A	#N/A	#N/A	#N/A	#N/A	#N/A	#N/A	#N/A	#N/A	#N/A	#N/A	#N/A	#N/A	#N/A	#N/A	#N/A	#N/A	#N/A	#N/A	#N/A	#N/A	#N/A	#N/A	#N/A	#N/A	#N/A	#N/A	#N/A	#N/A	#N/A	#N/A	#N/A	#N/A	#N/A	#N/A	#N/A	#N/A	#N/A	#N/A	#N/A	#N/A	#N/A	#N/A	#N/A	#N/A	#N/A	#N/A	#N/A	#N/A	#N/A	0.95354	#N/A	#N/A	#N/A	#N/A	#N/A	1	ENSG00000164164	OTUD4	protein_coding	OTU deubiquitinase 4 [Source:HGNC Symbol;Acc:HGNC:24949]
ACBD5	#N/A	#N/A	#N/A	#N/A	#N/A	#N/A	#N/A	#N/A	#N/A	#N/A	#N/A	#N/A	#N/A	#N/A	#N/A	#N/A	#N/A	#N/A	#N/A	#N/A	#N/A	#N/A	#N/A	#N/A	#N/A	#N/A	#N/A	#N/A	#N/A	#N/A	#N/A	#N/A	#N/A	#N/A	#N/A	#N/A	#N/A	#N/A	#N/A	#N/A	#N/A	#N/A	#N/A	#N/A	#N/A	#N/A	#N/A	#N/A	#N/A	#N/A	#N/A	#N/A	#N/A	#N/A	#N/A	#N/A	#N/A	0.717803	#N/A	#N/A	#N/A	#N/A	#N/A	1	ENSG00000107897	ACBD5	protein_coding	acyl-CoA binding domain containing 5 [Source:HGNC Symbol;Acc:HGNC:23338]
CNOT11	#N/A	#N/A	#N/A	#N/A	#N/A	#N/A	#N/A	#N/A	#N/A	#N/A	#N/A	#N/A	#N/A	#N/A	#N/A	#N/A	#N/A	#N/A	#N/A	#N/A	#N/A	#N/A	#N/A	#N/A	#N/A	#N/A	#N/A	#N/A	#N/A	#N/A	#N/A	#N/A	#N/A	#N/A	#N/A	#N/A	#N/A	#N/A	#N/A	#N/A	#N/A	#N/A	#N/A	#N/A	#N/A	#N/A	#N/A	#N/A	#N/A	#N/A	#N/A	#N/A	#N/A	#N/A	#N/A	#N/A	#N/A	1.05058	#N/A	#N/A	#N/A	#N/A	#N/A	1	ENSG00000158435	CNOT11	protein_coding	CCR4-NOT transcription complex subunit 11 [Source:HGNC Symbol;Acc:HGNC:25217]
STAM	#N/A	#N/A	#N/A	#N/A	#N/A	#N/A	#N/A	#N/A	#N/A	#N/A	#N/A	#N/A	#N/A	#N/A	#N/A	#N/A	#N/A	#N/A	#N/A	#N/A	#N/A	#N/A	#N/A	#N/A	#N/A	#N/A	#N/A	#N/A	#N/A	#N/A	#N/A	#N/A	#N/A	#N/A	#N/A	#N/A	#N/A	#N/A	#N/A	#N/A	#N/A	#N/A	#N/A	#N/A	#N/A	#N/A	#N/A	#N/A	#N/A	#N/A	#N/A	#N/A	#N/A	#N/A	#N/A	#N/A	#N/A	0.552899	#N/A	#N/A	#N/A	#N/A	#N/A	1	ENSG00000136738	STAM	protein_coding	signal transducing adaptor molecule [Source:HGNC Symbol;Acc:HGNC:11357]
VRK2	#N/A	#N/A	#N/A	#N/A	#N/A	#N/A	#N/A	#N/A	#N/A	#N/A	#N/A	#N/A	#N/A	#N/A	#N/A	#N/A	#N/A	#N/A	#N/A	#N/A	#N/A	#N/A	#N/A	#N/A	#N/A	#N/A	#N/A	#N/A	#N/A	#N/A	#N/A	#N/A	#N/A	#N/A	#N/A	#N/A	#N/A	#N/A	#N/A	#N/A	#N/A	#N/A	#N/A	#N/A	#N/A	#N/A	#N/A	#N/A	#N/A	#N/A	#N/A	#N/A	#N/A	#N/A	#N/A	#N/A	#N/A	0.718917	#N/A	#N/A	#N/A	#N/A	#N/A	1	ENSG00000028116	VRK2	protein_coding	VRK serine/threonine kinase 2 [Source:HGNC Symbol;Acc:HGNC:12719]
CLK4	#N/A	#N/A	#N/A	#N/A	#N/A	#N/A	#N/A	#N/A	#N/A	#N/A	#N/A	#N/A	#N/A	#N/A	#N/A	#N/A	#N/A	#N/A	#N/A	#N/A	#N/A	#N/A	#N/A	#N/A	#N/A	#N/A	#N/A	#N/A	#N/A	#N/A	#N/A	#N/A	#N/A	#N/A	#N/A	#N/A	#N/A	#N/A	#N/A	#N/A	#N/A	#N/A	#N/A	#N/A	#N/A	#N/A	#N/A	#N/A	#N/A	#N/A	#N/A	#N/A	#N/A	#N/A	#N/A	#N/A	#N/A	0.883598	#N/A	#N/A	#N/A	#N/A	#N/A	1	ENSG00000113240	CLK4	protein_coding	CDC like kinase 4 [Source:HGNC Symbol;Acc:HGNC:13659]
SHARPIN	#N/A	#N/A	#N/A	#N/A	#N/A	#N/A	#N/A	#N/A	#N/A	#N/A	#N/A	#N/A	#N/A	#N/A	#N/A	#N/A	#N/A	#N/A	#N/A	#N/A	#N/A	#N/A	#N/A	#N/A	#N/A	#N/A	#N/A	#N/A	#N/A	#N/A	#N/A	#N/A	#N/A	#N/A	#N/A	#N/A	#N/A	#N/A	#N/A	#N/A	#N/A	#N/A	#N/A	#N/A	#N/A	#N/A	#N/A	#N/A	#N/A	#N/A	#N/A	#N/A	#N/A	#N/A	#N/A	#N/A	#N/A	0.416831	#N/A	#N/A	#N/A	#N/A	#N/A	1	ENSG00000179526	SHARPIN	protein_coding	SHANK associated RH domain interactor [Source:HGNC Symbol;Acc:HGNC:25321]
KAT2B	#N/A	#N/A	#N/A	#N/A	#N/A	#N/A	#N/A	#N/A	#N/A	#N/A	#N/A	#N/A	#N/A	#N/A	#N/A	#N/A	#N/A	#N/A	#N/A	#N/A	#N/A	#N/A	#N/A	#N/A	#N/A	#N/A	#N/A	#N/A	#N/A	#N/A	#N/A	#N/A	#N/A	#N/A	#N/A	#N/A	#N/A	#N/A	#N/A	#N/A	#N/A	#N/A	#N/A	#N/A	#N/A	#N/A	#N/A	#N/A	#N/A	#N/A	#N/A	#N/A	#N/A	#N/A	#N/A	#N/A	#N/A	0.657764	#N/A	#N/A	#N/A	#N/A	#N/A	1	ENSG00000114166	KAT2B	protein_coding	lysine acetyltransferase 2B [Source:HGNC Symbol;Acc:HGNC:8638]
SELENOI	#N/A	#N/A	#N/A	#N/A	#N/A	#N/A	#N/A	#N/A	#N/A	#N/A	#N/A	#N/A	#N/A	#N/A	#N/A	#N/A	#N/A	#N/A	#N/A	#N/A	#N/A	#N/A	#N/A	#N/A	#N/A	#N/A	#N/A	#N/A	#N/A	#N/A	#N/A	#N/A	#N/A	#N/A	#N/A	#N/A	#N/A	#N/A	#N/A	#N/A	#N/A	#N/A	#N/A	#N/A	#N/A	#N/A	#N/A	#N/A	#N/A	#N/A	#N/A	#N/A	#N/A	#N/A	#N/A	#N/A	#N/A	0.898294	#N/A	#N/A	#N/A	#N/A	#N/A	1	ENSG00000138018	SELENOI	protein_coding	selenoprotein I [Source:HGNC Symbol;Acc:HGNC:29361]
SHMT1#176974	#N/A	#N/A	#N/A	#N/A	#N/A	#N/A	#N/A	#N/A	#N/A	#N/A	#N/A	#N/A	#N/A	#N/A	#N/A	#N/A	#N/A	#N/A	#N/A	#N/A	#N/A	#N/A	#N/A	#N/A	#N/A	#N/A	#N/A	#N/A	#N/A	#N/A	#N/A	#N/A	#N/A	#N/A	#N/A	#N/A	#N/A	#N/A	#N/A	#N/A	#N/A	#N/A	#N/A	#N/A	#N/A	#N/A	#N/A	#N/A	#N/A	#N/A	#N/A	#N/A	#N/A	#N/A	#N/A	#N/A	#N/A	0.0354912	#N/A	#N/A	#N/A	#N/A	#N/A	1	ENSG00000176974	SHMT1	protein_coding	serine hydroxymethyltransferase 1 [Source:HGNC Symbol;Acc:HGNC:10850]
NUDT9	#N/A	#N/A	#N/A	#N/A	#N/A	#N/A	#N/A	#N/A	#N/A	#N/A	#N/A	#N/A	#N/A	#N/A	#N/A	#N/A	#N/A	#N/A	#N/A	#N/A	#N/A	#N/A	#N/A	#N/A	#N/A	#N/A	#N/A	#N/A	#N/A	#N/A	#N/A	#N/A	#N/A	#N/A	#N/A	#N/A	#N/A	#N/A	#N/A	#N/A	#N/A	#N/A	#N/A	#N/A	#N/A	#N/A	#N/A	#N/A	#N/A	#N/A	#N/A	#N/A	#N/A	#N/A	#N/A	#N/A	#N/A	0.752962	#N/A	#N/A	#N/A	#N/A	#N/A	1	ENSG00000170502	NUDT9	protein_coding	nudix hydrolase 9 [Source:HGNC Symbol;Acc:HGNC:8056]
ATF1	#N/A	#N/A	#N/A	#N/A	#N/A	#N/A	#N/A	#N/A	#N/A	#N/A	#N/A	#N/A	#N/A	#N/A	#N/A	#N/A	#N/A	#N/A	#N/A	#N/A	#N/A	#N/A	#N/A	#N/A	#N/A	#N/A	#N/A	#N/A	#N/A	#N/A	#N/A	#N/A	#N/A	#N/A	#N/A	#N/A	#N/A	#N/A	#N/A	#N/A	#N/A	#N/A	#N/A	#N/A	#N/A	#N/A	#N/A	#N/A	#N/A	#N/A	#N/A	#N/A	#N/A	#N/A	#N/A	#N/A	#N/A	0.909118	#N/A	#N/A	#N/A	#N/A	#N/A	1	ENSG00000123268	ATF1	protein_coding	activating transcription factor 1 [Source:HGNC Symbol;Acc:HGNC:783]
HNRNPAB	#N/A	#N/A	#N/A	#N/A	#N/A	#N/A	#N/A	#N/A	#N/A	#N/A	#N/A	#N/A	#N/A	#N/A	#N/A	#N/A	#N/A	#N/A	#N/A	#N/A	#N/A	#N/A	#N/A	#N/A	#N/A	#N/A	#N/A	#N/A	#N/A	#N/A	#N/A	#N/A	#N/A	#N/A	#N/A	#N/A	#N/A	#N/A	#N/A	#N/A	#N/A	#N/A	#N/A	#N/A	#N/A	#N/A	#N/A	#N/A	#N/A	#N/A	#N/A	#N/A	#N/A	#N/A	#N/A	#N/A	#N/A	0.0404943	#N/A	#N/A	#N/A	#N/A	#N/A	1	ENSG00000197451	HNRNPAB	protein_coding	heterogeneous nuclear ribonucleoprotein A/B [Source:HGNC Symbol;Acc:HGNC:5034]
CFLAR	#N/A	#N/A	#N/A	#N/A	#N/A	#N/A	#N/A	#N/A	#N/A	#N/A	#N/A	#N/A	#N/A	#N/A	#N/A	#N/A	#N/A	#N/A	#N/A	#N/A	#N/A	#N/A	#N/A	#N/A	#N/A	#N/A	#N/A	#N/A	#N/A	#N/A	#N/A	#N/A	#N/A	#N/A	#N/A	#N/A	#N/A	#N/A	#N/A	#N/A	#N/A	#N/A	#N/A	#N/A	#N/A	#N/A	#N/A	#N/A	#N/A	#N/A	#N/A	#N/A	#N/A	#N/A	#N/A	#N/A	#N/A	0.534643	#N/A	#N/A	#N/A	#N/A	#N/A	1	ENSG00000003402	CFLAR	protein_coding	CASP8 and FADD like apoptosis regulator [Source:HGNC Symbol;Acc:HGNC:1876]
SCRN2	#N/A	#N/A	#N/A	#N/A	#N/A	#N/A	#N/A	#N/A	#N/A	#N/A	#N/A	#N/A	#N/A	#N/A	#N/A	#N/A	#N/A	#N/A	#N/A	#N/A	#N/A	#N/A	#N/A	#N/A	#N/A	#N/A	#N/A	#N/A	#N/A	#N/A	#N/A	#N/A	#N/A	#N/A	#N/A	#N/A	#N/A	#N/A	#N/A	#N/A	#N/A	#N/A	#N/A	#N/A	#N/A	#N/A	#N/A	#N/A	#N/A	#N/A	#N/A	#N/A	#N/A	#N/A	#N/A	#N/A	#N/A	0.120706	#N/A	#N/A	#N/A	#N/A	#N/A	1	ENSG00000141295	SCRN2	protein_coding	secernin 2 [Source:HGNC Symbol;Acc:HGNC:30381]
KDM7A	#N/A	#N/A	#N/A	#N/A	#N/A	#N/A	#N/A	#N/A	#N/A	#N/A	#N/A	#N/A	#N/A	#N/A	#N/A	#N/A	#N/A	#N/A	#N/A	#N/A	#N/A	#N/A	#N/A	#N/A	#N/A	#N/A	#N/A	#N/A	#N/A	#N/A	#N/A	#N/A	#N/A	#N/A	#N/A	#N/A	#N/A	#N/A	#N/A	#N/A	#N/A	#N/A	#N/A	#N/A	#N/A	#N/A	#N/A	#N/A	#N/A	#N/A	#N/A	#N/A	#N/A	#N/A	#N/A	#N/A	#N/A	0.777181	#N/A	#N/A	#N/A	#N/A	#N/A	1	ENSG00000006459	KDM7A	protein_coding	lysine demethylase 7A [Source:HGNC Symbol;Acc:HGNC:22224]
DOP1B	#N/A	#N/A	#N/A	#N/A	#N/A	#N/A	#N/A	#N/A	#N/A	#N/A	#N/A	#N/A	#N/A	#N/A	#N/A	#N/A	#N/A	#N/A	#N/A	#N/A	#N/A	#N/A	#N/A	#N/A	#N/A	#N/A	#N/A	#N/A	#N/A	#N/A	#N/A	#N/A	#N/A	#N/A	#N/A	#N/A	#N/A	#N/A	#N/A	#N/A	#N/A	#N/A	#N/A	#N/A	#N/A	#N/A	#N/A	#N/A	#N/A	#N/A	#N/A	#N/A	#N/A	#N/A	#N/A	#N/A	#N/A	0.71696	#N/A	#N/A	#N/A	#N/A	#N/A	1	ENSG00000142197	DOP1B	protein_coding	DOP1 leucine zipper like protein B [Source:HGNC Symbol;Acc:HGNC:1291]
#261386	#N/A	#N/A	#N/A	#N/A	#N/A	#N/A	#N/A	#N/A	#N/A	#N/A	#N/A	#N/A	#N/A	#N/A	#N/A	#N/A	#N/A	#N/A	#N/A	#N/A	#N/A	#N/A	#N/A	#N/A	#N/A	#N/A	#N/A	#N/A	#N/A	#N/A	#N/A	#N/A	#N/A	#N/A	#N/A	#N/A	#N/A	#N/A	#N/A	#N/A	#N/A	#N/A	#N/A	#N/A	#N/A	#N/A	#N/A	#N/A	#N/A	#N/A	#N/A	#N/A	#N/A	#N/A	#N/A	#N/A	#N/A	0.0888368	#N/A	#N/A	#N/A	#N/A	#N/A	1	ENSG00000261386		lncRNA	novel transcript
EIF4G3	#N/A	#N/A	#N/A	#N/A	#N/A	#N/A	#N/A	#N/A	#N/A	#N/A	#N/A	#N/A	#N/A	#N/A	#N/A	#N/A	#N/A	#N/A	#N/A	#N/A	#N/A	#N/A	#N/A	#N/A	#N/A	#N/A	#N/A	#N/A	#N/A	#N/A	#N/A	#N/A	#N/A	#N/A	#N/A	#N/A	#N/A	#N/A	#N/A	#N/A	#N/A	#N/A	#N/A	#N/A	#N/A	#N/A	#N/A	#N/A	#N/A	#N/A	#N/A	#N/A	#N/A	#N/A	#N/A	#N/A	#N/A	0.437748	#N/A	#N/A	#N/A	#N/A	#N/A	1	ENSG00000075151	EIF4G3	protein_coding	eukaryotic translation initiation factor 4 gamma 3 [Source:HGNC Symbol;Acc:HGNC:3298]
CNPY2	#N/A	#N/A	#N/A	#N/A	#N/A	#N/A	#N/A	#N/A	#N/A	#N/A	#N/A	#N/A	#N/A	#N/A	#N/A	#N/A	#N/A	#N/A	#N/A	#N/A	#N/A	#N/A	#N/A	#N/A	#N/A	#N/A	#N/A	#N/A	#N/A	#N/A	#N/A	#N/A	#N/A	#N/A	#N/A	#N/A	#N/A	#N/A	#N/A	#N/A	#N/A	#N/A	#N/A	#N/A	#N/A	#N/A	#N/A	#N/A	#N/A	#N/A	#N/A	#N/A	#N/A	#N/A	#N/A	#N/A	#N/A	0.831346	#N/A	#N/A	#N/A	#N/A	#N/A	1	ENSG00000257727	CNPY2	protein_coding	canopy FGF signaling regulator 2 [Source:HGNC Symbol;Acc:HGNC:13529]
#287503	#N/A	#N/A	#N/A	#N/A	#N/A	#N/A	#N/A	#N/A	#N/A	#N/A	#N/A	#N/A	#N/A	#N/A	#N/A	#N/A	#N/A	#N/A	#N/A	#N/A	#N/A	#N/A	#N/A	#N/A	#N/A	#N/A	#N/A	#N/A	#N/A	#N/A	#N/A	#N/A	#N/A	#N/A	#N/A	#N/A	#N/A	#N/A	#N/A	#N/A	#N/A	#N/A	#N/A	#N/A	#N/A	#N/A	#N/A	#N/A	#N/A	#N/A	#N/A	#N/A	#N/A	#N/A	#N/A	#N/A	#N/A	#N/A	0.153337	#N/A	#N/A	#N/A	#N/A	1	ENSG00000287503		lncRNA	novel transcript, antisense to ETFA
SOX10	#N/A	#N/A	#N/A	#N/A	#N/A	#N/A	#N/A	#N/A	#N/A	#N/A	#N/A	#N/A	#N/A	#N/A	#N/A	#N/A	#N/A	#N/A	#N/A	#N/A	#N/A	#N/A	#N/A	#N/A	#N/A	#N/A	#N/A	#N/A	#N/A	#N/A	#N/A	#N/A	#N/A	#N/A	#N/A	#N/A	#N/A	#N/A	#N/A	#N/A	#N/A	#N/A	#N/A	#N/A	#N/A	#N/A	#N/A	#N/A	#N/A	#N/A	#N/A	#N/A	#N/A	#N/A	#N/A	#N/A	#N/A	#N/A	0.000632963	#N/A	#N/A	#N/A	#N/A	1	ENSG00000100146	SOX10	protein_coding	SRY-box transcription factor 10 [Source:HGNC Symbol;Acc:HGNC:11190]
NOB1	#N/A	#N/A	#N/A	#N/A	#N/A	#N/A	#N/A	#N/A	#N/A	#N/A	#N/A	#N/A	#N/A	#N/A	#N/A	#N/A	#N/A	#N/A	#N/A	#N/A	#N/A	#N/A	#N/A	#N/A	#N/A	#N/A	#N/A	#N/A	#N/A	#N/A	#N/A	#N/A	#N/A	#N/A	#N/A	#N/A	#N/A	#N/A	#N/A	#N/A	#N/A	#N/A	#N/A	#N/A	#N/A	#N/A	#N/A	#N/A	#N/A	#N/A	#N/A	#N/A	#N/A	#N/A	#N/A	#N/A	#N/A	#N/A	0.0609954	#N/A	#N/A	#N/A	#N/A	1	ENSG00000141101	NOB1	protein_coding	NIN1 (RPN12) binding protein 1 homolog [Source:HGNC Symbol;Acc:HGNC:29540]
ZNF570	#N/A	#N/A	#N/A	#N/A	#N/A	#N/A	#N/A	#N/A	#N/A	#N/A	#N/A	#N/A	#N/A	#N/A	#N/A	#N/A	#N/A	#N/A	#N/A	#N/A	#N/A	#N/A	#N/A	#N/A	#N/A	#N/A	#N/A	#N/A	#N/A	#N/A	#N/A	#N/A	#N/A	#N/A	#N/A	#N/A	#N/A	#N/A	#N/A	#N/A	#N/A	#N/A	#N/A	#N/A	#N/A	#N/A	#N/A	#N/A	#N/A	#N/A	#N/A	#N/A	#N/A	#N/A	#N/A	#N/A	#N/A	#N/A	0.0273853	#N/A	#N/A	#N/A	#N/A	1	ENSG00000171827	ZNF570	protein_coding	zinc finger protein 570 [Source:HGNC Symbol;Acc:HGNC:26416]
RAB24	#N/A	#N/A	#N/A	#N/A	#N/A	#N/A	#N/A	#N/A	#N/A	#N/A	#N/A	#N/A	#N/A	#N/A	#N/A	#N/A	#N/A	#N/A	#N/A	#N/A	#N/A	#N/A	#N/A	#N/A	#N/A	#N/A	#N/A	#N/A	#N/A	#N/A	#N/A	#N/A	#N/A	#N/A	#N/A	#N/A	#N/A	#N/A	#N/A	#N/A	#N/A	#N/A	#N/A	#N/A	#N/A	#N/A	#N/A	#N/A	#N/A	#N/A	#N/A	#N/A	#N/A	#N/A	#N/A	#N/A	#N/A	#N/A	0.0240198	#N/A	#N/A	#N/A	#N/A	1	ENSG00000169228	RAB24	protein_coding	RAB24, member RAS oncogene family [Source:HGNC Symbol;Acc:HGNC:9765]
GCNT7	#N/A	#N/A	#N/A	#N/A	#N/A	#N/A	#N/A	#N/A	#N/A	#N/A	#N/A	#N/A	#N/A	#N/A	#N/A	#N/A	#N/A	#N/A	#N/A	#N/A	#N/A	#N/A	#N/A	#N/A	#N/A	#N/A	#N/A	#N/A	#N/A	#N/A	#N/A	#N/A	#N/A	#N/A	#N/A	#N/A	#N/A	#N/A	#N/A	#N/A	#N/A	#N/A	#N/A	#N/A	#N/A	#N/A	#N/A	#N/A	#N/A	#N/A	#N/A	#N/A	#N/A	#N/A	#N/A	#N/A	#N/A	#N/A	0.0278881	#N/A	#N/A	#N/A	#N/A	1	ENSG00000124091	GCNT7	protein_coding	glucosaminyl (N-acetyl) transferase family member 7 [Source:HGNC Symbol;Acc:HGNC:16099]
TEX10	#N/A	#N/A	#N/A	#N/A	#N/A	#N/A	#N/A	#N/A	#N/A	#N/A	#N/A	#N/A	#N/A	#N/A	#N/A	#N/A	#N/A	#N/A	#N/A	#N/A	#N/A	#N/A	#N/A	#N/A	#N/A	#N/A	#N/A	#N/A	#N/A	#N/A	#N/A	#N/A	#N/A	#N/A	#N/A	#N/A	#N/A	#N/A	#N/A	#N/A	#N/A	#N/A	#N/A	#N/A	#N/A	#N/A	#N/A	#N/A	#N/A	#N/A	#N/A	#N/A	#N/A	#N/A	#N/A	#N/A	#N/A	#N/A	#N/A	0.27541	#N/A	#N/A	#N/A	1	ENSG00000136891	TEX10	protein_coding	testis expressed 10 [Source:HGNC Symbol;Acc:HGNC:25988]
TAF12	#N/A	#N/A	#N/A	#N/A	#N/A	#N/A	#N/A	#N/A	#N/A	#N/A	#N/A	#N/A	#N/A	#N/A	#N/A	#N/A	#N/A	#N/A	#N/A	#N/A	#N/A	#N/A	#N/A	#N/A	#N/A	#N/A	#N/A	#N/A	#N/A	#N/A	#N/A	#N/A	#N/A	#N/A	#N/A	#N/A	#N/A	#N/A	#N/A	#N/A	#N/A	#N/A	#N/A	#N/A	#N/A	#N/A	#N/A	#N/A	#N/A	#N/A	#N/A	#N/A	#N/A	#N/A	#N/A	#N/A	#N/A	#N/A	#N/A	0.242437	#N/A	#N/A	#N/A	1	ENSG00000120656	TAF12	protein_coding	TATA-box binding protein associated factor 12 [Source:HGNC Symbol;Acc:HGNC:11545]
MRPL20-AS1	#N/A	#N/A	#N/A	#N/A	#N/A	#N/A	#N/A	#N/A	#N/A	#N/A	#N/A	#N/A	#N/A	#N/A	#N/A	#N/A	#N/A	#N/A	#N/A	#N/A	#N/A	#N/A	#N/A	#N/A	#N/A	#N/A	#N/A	#N/A	#N/A	#N/A	#N/A	#N/A	#N/A	#N/A	#N/A	#N/A	#N/A	#N/A	#N/A	#N/A	#N/A	#N/A	#N/A	#N/A	#N/A	#N/A	#N/A	#N/A	#N/A	#N/A	#N/A	#N/A	#N/A	#N/A	#N/A	#N/A	#N/A	#N/A	#N/A	#N/A	0.0313014	#N/A	#N/A	1	ENSG00000224870	MRPL20-AS1	lncRNA	MRPL20 antisense RNA 1 [Source:HGNC Symbol;Acc:HGNC:27125]
LAMP2	#N/A	#N/A	#N/A	#N/A	#N/A	#N/A	#N/A	#N/A	#N/A	#N/A	#N/A	#N/A	#N/A	#N/A	#N/A	#N/A	#N/A	#N/A	#N/A	#N/A	#N/A	#N/A	#N/A	#N/A	#N/A	#N/A	#N/A	#N/A	#N/A	#N/A	#N/A	#N/A	#N/A	#N/A	#N/A	#N/A	#N/A	#N/A	#N/A	#N/A	#N/A	#N/A	#N/A	#N/A	#N/A	#N/A	#N/A	#N/A	#N/A	#N/A	#N/A	0.804596	#N/A	#N/A	#N/A	#N/A	#N/A	#N/A	#N/A	#N/A	#N/A	#N/A	#N/A	1	ENSG00000005893	LAMP2	protein_coding	lysosomal associated membrane protein 2 [Source:HGNC Symbol;Acc:HGNC:6501]
TPD52	#N/A	#N/A	#N/A	#N/A	#N/A	#N/A	#N/A	#N/A	#N/A	#N/A	#N/A	#N/A	#N/A	#N/A	#N/A	#N/A	#N/A	#N/A	#N/A	#N/A	#N/A	#N/A	#N/A	#N/A	#N/A	#N/A	#N/A	#N/A	#N/A	#N/A	#N/A	#N/A	#N/A	#N/A	#N/A	#N/A	#N/A	#N/A	#N/A	#N/A	#N/A	#N/A	#N/A	#N/A	#N/A	#N/A	#N/A	#N/A	#N/A	#N/A	#N/A	1.2482	#N/A	#N/A	#N/A	#N/A	#N/A	#N/A	#N/A	#N/A	#N/A	#N/A	#N/A	1	ENSG00000076554	TPD52	protein_coding	tumor protein D52 [Source:HGNC Symbol;Acc:HGNC:12005]
LINC02315	#N/A	#N/A	#N/A	#N/A	#N/A	#N/A	#N/A	#N/A	#N/A	#N/A	#N/A	#N/A	#N/A	#N/A	#N/A	#N/A	#N/A	#N/A	#N/A	#N/A	#N/A	#N/A	#N/A	#N/A	#N/A	#N/A	#N/A	#N/A	#N/A	#N/A	#N/A	#N/A	#N/A	#N/A	#N/A	#N/A	#N/A	#N/A	#N/A	#N/A	#N/A	#N/A	#N/A	#N/A	#N/A	#N/A	#N/A	#N/A	#N/A	#N/A	#N/A	0.0228198	#N/A	#N/A	#N/A	#N/A	#N/A	#N/A	#N/A	#N/A	#N/A	#N/A	#N/A	1	ENSG00000251363	LINC02315	lncRNA	long intergenic non-protein coding RNA 2315 [Source:HGNC Symbol;Acc:HGNC:53234]
ATP5MJ	#N/A	#N/A	#N/A	#N/A	#N/A	#N/A	#N/A	#N/A	#N/A	#N/A	#N/A	#N/A	#N/A	#N/A	#N/A	#N/A	#N/A	#N/A	#N/A	#N/A	#N/A	#N/A	#N/A	#N/A	#N/A	#N/A	#N/A	#N/A	#N/A	#N/A	#N/A	#N/A	#N/A	#N/A	#N/A	#N/A	#N/A	#N/A	#N/A	#N/A	#N/A	#N/A	#N/A	#N/A	#N/A	#N/A	#N/A	#N/A	#N/A	#N/A	#N/A	0.0349004	#N/A	#N/A	#N/A	#N/A	#N/A	#N/A	#N/A	#N/A	#N/A	#N/A	#N/A	1	ENSG00000156411	ATP5MJ	protein_coding	ATP synthase membrane subunit j [Source:HGNC Symbol;Acc:HGNC:1188]
COPZ2	#N/A	#N/A	#N/A	#N/A	#N/A	#N/A	#N/A	#N/A	#N/A	#N/A	#N/A	#N/A	#N/A	#N/A	#N/A	#N/A	#N/A	#N/A	#N/A	#N/A	#N/A	#N/A	#N/A	#N/A	#N/A	#N/A	#N/A	#N/A	#N/A	#N/A	#N/A	#N/A	#N/A	#N/A	#N/A	#N/A	#N/A	#N/A	#N/A	#N/A	#N/A	#N/A	#N/A	#N/A	#N/A	#N/A	#N/A	#N/A	#N/A	#N/A	#N/A	0.0460138	#N/A	#N/A	#N/A	#N/A	#N/A	#N/A	#N/A	#N/A	#N/A	#N/A	#N/A	1	ENSG00000005243	COPZ2	protein_coding	COPI coat complex subunit zeta 2 [Source:HGNC Symbol;Acc:HGNC:19356]
CASTOR2	#N/A	#N/A	#N/A	#N/A	#N/A	#N/A	#N/A	#N/A	#N/A	#N/A	#N/A	#N/A	#N/A	#N/A	#N/A	#N/A	#N/A	#N/A	#N/A	#N/A	#N/A	#N/A	#N/A	#N/A	#N/A	#N/A	#N/A	#N/A	#N/A	#N/A	#N/A	#N/A	#N/A	#N/A	#N/A	#N/A	#N/A	#N/A	#N/A	#N/A	#N/A	#N/A	#N/A	#N/A	#N/A	#N/A	#N/A	#N/A	#N/A	#N/A	#N/A	0.0443565	#N/A	#N/A	#N/A	#N/A	#N/A	#N/A	#N/A	#N/A	#N/A	#N/A	#N/A	1	ENSG00000274070	CASTOR2	protein_coding	cytosolic arginine sensor for mTORC1 subunit 2 [Source:HGNC Symbol;Acc:HGNC:37073]
LAPTM4B	#N/A	#N/A	#N/A	#N/A	#N/A	#N/A	#N/A	#N/A	#N/A	#N/A	#N/A	#N/A	#N/A	#N/A	#N/A	#N/A	#N/A	#N/A	#N/A	#N/A	#N/A	#N/A	#N/A	#N/A	#N/A	#N/A	#N/A	#N/A	#N/A	#N/A	#N/A	#N/A	#N/A	#N/A	#N/A	#N/A	#N/A	#N/A	#N/A	#N/A	#N/A	#N/A	#N/A	#N/A	#N/A	#N/A	#N/A	#N/A	#N/A	#N/A	#N/A	0.0326266	#N/A	#N/A	#N/A	#N/A	#N/A	#N/A	#N/A	#N/A	#N/A	#N/A	#N/A	1	ENSG00000104341	LAPTM4B	protein_coding	lysosomal protein transmembrane 4 beta [Source:HGNC Symbol;Acc:HGNC:13646]
ARPP19	#N/A	#N/A	#N/A	#N/A	#N/A	#N/A	#N/A	#N/A	#N/A	#N/A	#N/A	#N/A	#N/A	#N/A	#N/A	#N/A	#N/A	#N/A	#N/A	#N/A	#N/A	#N/A	#N/A	#N/A	#N/A	#N/A	#N/A	#N/A	#N/A	#N/A	#N/A	#N/A	#N/A	#N/A	#N/A	#N/A	#N/A	#N/A	#N/A	#N/A	#N/A	#N/A	#N/A	#N/A	#N/A	#N/A	#N/A	#N/A	#N/A	#N/A	#N/A	1.20621	#N/A	#N/A	#N/A	#N/A	#N/A	#N/A	#N/A	#N/A	#N/A	#N/A	#N/A	1	ENSG00000128989	ARPP19	protein_coding	cAMP regulated phosphoprotein 19 [Source:HGNC Symbol;Acc:HGNC:16967]
PSMA6	#N/A	#N/A	#N/A	#N/A	#N/A	#N/A	#N/A	#N/A	#N/A	#N/A	#N/A	#N/A	#N/A	#N/A	#N/A	#N/A	#N/A	#N/A	#N/A	#N/A	#N/A	#N/A	#N/A	#N/A	#N/A	#N/A	#N/A	#N/A	#N/A	#N/A	#N/A	#N/A	#N/A	#N/A	#N/A	#N/A	#N/A	#N/A	#N/A	#N/A	#N/A	#N/A	#N/A	#N/A	#N/A	#N/A	#N/A	#N/A	#N/A	#N/A	#N/A	1.02447	#N/A	#N/A	#N/A	#N/A	#N/A	#N/A	#N/A	#N/A	#N/A	#N/A	#N/A	1	ENSG00000100902	PSMA6	protein_coding	proteasome 20S subunit alpha 6 [Source:HGNC Symbol;Acc:HGNC:9535]
#250258	#N/A	#N/A	#N/A	#N/A	#N/A	#N/A	#N/A	#N/A	#N/A	#N/A	#N/A	#N/A	#N/A	#N/A	#N/A	#N/A	#N/A	#N/A	#N/A	#N/A	#N/A	#N/A	#N/A	#N/A	#N/A	#N/A	#N/A	#N/A	#N/A	#N/A	#N/A	#N/A	#N/A	#N/A	#N/A	#N/A	#N/A	#N/A	#N/A	#N/A	#N/A	#N/A	#N/A	#N/A	#N/A	#N/A	#N/A	#N/A	#N/A	#N/A	#N/A	0.0427622	#N/A	#N/A	#N/A	#N/A	#N/A	#N/A	#N/A	#N/A	#N/A	#N/A	#N/A	1	ENSG00000250258		lncRNA	novel transcript, antisense to CMYA5
LINC02150	#N/A	#N/A	#N/A	#N/A	#N/A	#N/A	#N/A	#N/A	#N/A	#N/A	#N/A	#N/A	#N/A	#N/A	#N/A	#N/A	#N/A	#N/A	#N/A	#N/A	#N/A	#N/A	#N/A	#N/A	#N/A	#N/A	#N/A	#N/A	#N/A	#N/A	#N/A	#N/A	#N/A	#N/A	#N/A	#N/A	#N/A	#N/A	#N/A	#N/A	#N/A	#N/A	#N/A	#N/A	#N/A	#N/A	#N/A	#N/A	#N/A	#N/A	#N/A	0.0296675	#N/A	#N/A	#N/A	#N/A	#N/A	#N/A	#N/A	#N/A	#N/A	#N/A	#N/A	1	ENSG00000248150	LINC02150	lncRNA	long intergenic non-protein coding RNA 2150 [Source:HGNC Symbol;Acc:HGNC:53012]
DAPK1	#N/A	#N/A	#N/A	#N/A	#N/A	#N/A	#N/A	#N/A	#N/A	#N/A	#N/A	#N/A	#N/A	#N/A	#N/A	#N/A	#N/A	#N/A	#N/A	#N/A	#N/A	#N/A	#N/A	#N/A	#N/A	#N/A	#N/A	#N/A	#N/A	#N/A	#N/A	#N/A	#N/A	#N/A	#N/A	#N/A	#N/A	#N/A	#N/A	#N/A	#N/A	#N/A	#N/A	#N/A	#N/A	#N/A	#N/A	#N/A	#N/A	#N/A	#N/A	1.09169	#N/A	#N/A	#N/A	#N/A	#N/A	#N/A	#N/A	#N/A	#N/A	#N/A	#N/A	1	ENSG00000196730	DAPK1	protein_coding	death associated protein kinase 1 [Source:HGNC Symbol;Acc:HGNC:2674]
TMEM140	#N/A	#N/A	#N/A	#N/A	#N/A	#N/A	#N/A	#N/A	#N/A	#N/A	#N/A	#N/A	#N/A	#N/A	#N/A	#N/A	#N/A	#N/A	#N/A	#N/A	#N/A	#N/A	#N/A	#N/A	#N/A	#N/A	#N/A	#N/A	#N/A	#N/A	#N/A	#N/A	#N/A	#N/A	#N/A	#N/A	#N/A	#N/A	#N/A	#N/A	#N/A	#N/A	#N/A	#N/A	#N/A	#N/A	#N/A	#N/A	#N/A	#N/A	#N/A	1.05554	#N/A	#N/A	#N/A	#N/A	#N/A	#N/A	#N/A	#N/A	#N/A	#N/A	#N/A	1	ENSG00000146859	TMEM140	protein_coding	transmembrane protein 140 [Source:HGNC Symbol;Acc:HGNC:21870]
TRUB1	#N/A	#N/A	#N/A	#N/A	#N/A	#N/A	#N/A	#N/A	#N/A	#N/A	#N/A	#N/A	#N/A	#N/A	#N/A	#N/A	#N/A	#N/A	#N/A	#N/A	#N/A	#N/A	#N/A	#N/A	#N/A	#N/A	#N/A	#N/A	#N/A	#N/A	#N/A	#N/A	#N/A	#N/A	#N/A	#N/A	#N/A	#N/A	#N/A	#N/A	#N/A	#N/A	#N/A	#N/A	#N/A	#N/A	#N/A	#N/A	#N/A	#N/A	#N/A	1.0455	#N/A	#N/A	#N/A	#N/A	#N/A	#N/A	#N/A	#N/A	#N/A	#N/A	#N/A	1	ENSG00000165832	TRUB1	protein_coding	TruB pseudouridine synthase family member 1 [Source:HGNC Symbol;Acc:HGNC:16060]
NEU3	#N/A	#N/A	#N/A	#N/A	#N/A	#N/A	#N/A	#N/A	#N/A	#N/A	#N/A	#N/A	#N/A	#N/A	#N/A	#N/A	#N/A	#N/A	#N/A	#N/A	#N/A	#N/A	#N/A	#N/A	#N/A	#N/A	#N/A	#N/A	#N/A	#N/A	#N/A	#N/A	#N/A	#N/A	#N/A	#N/A	#N/A	#N/A	#N/A	#N/A	#N/A	#N/A	#N/A	#N/A	#N/A	#N/A	#N/A	#N/A	#N/A	#N/A	#N/A	0.0657425	#N/A	#N/A	#N/A	#N/A	#N/A	#N/A	#N/A	#N/A	#N/A	#N/A	#N/A	1	ENSG00000162139	NEU3	protein_coding	neuraminidase 3 [Source:HGNC Symbol;Acc:HGNC:7760]
BHLHE40	#N/A	#N/A	#N/A	#N/A	#N/A	#N/A	#N/A	#N/A	#N/A	#N/A	#N/A	#N/A	#N/A	#N/A	#N/A	#N/A	#N/A	#N/A	#N/A	#N/A	#N/A	#N/A	#N/A	#N/A	#N/A	#N/A	#N/A	#N/A	#N/A	#N/A	#N/A	#N/A	#N/A	#N/A	#N/A	#N/A	#N/A	#N/A	#N/A	#N/A	#N/A	#N/A	#N/A	#N/A	#N/A	#N/A	#N/A	#N/A	#N/A	#N/A	#N/A	0.0389739	#N/A	#N/A	#N/A	#N/A	#N/A	#N/A	#N/A	#N/A	#N/A	#N/A	#N/A	1	ENSG00000134107	BHLHE40	protein_coding	basic helix-loop-helix family member e40 [Source:HGNC Symbol;Acc:HGNC:1046]
C10orf71	#N/A	#N/A	#N/A	#N/A	#N/A	#N/A	#N/A	#N/A	#N/A	#N/A	#N/A	#N/A	#N/A	#N/A	#N/A	#N/A	#N/A	#N/A	#N/A	#N/A	#N/A	#N/A	#N/A	#N/A	#N/A	#N/A	#N/A	#N/A	#N/A	#N/A	#N/A	#N/A	#N/A	#N/A	#N/A	#N/A	#N/A	#N/A	#N/A	#N/A	#N/A	#N/A	#N/A	#N/A	#N/A	#N/A	#N/A	#N/A	#N/A	#N/A	#N/A	0.0206036	#N/A	#N/A	#N/A	#N/A	#N/A	#N/A	#N/A	#N/A	#N/A	#N/A	#N/A	1	ENSG00000177354	C10orf71	protein_coding	chromosome 10 open reading frame 71 [Source:HGNC Symbol;Acc:HGNC:26973]
PIK3C2B	#N/A	#N/A	#N/A	#N/A	#N/A	#N/A	#N/A	#N/A	#N/A	#N/A	#N/A	#N/A	#N/A	#N/A	#N/A	#N/A	#N/A	#N/A	#N/A	#N/A	#N/A	#N/A	#N/A	#N/A	#N/A	#N/A	#N/A	#N/A	#N/A	#N/A	#N/A	#N/A	#N/A	#N/A	#N/A	#N/A	#N/A	#N/A	#N/A	#N/A	#N/A	#N/A	#N/A	#N/A	#N/A	#N/A	#N/A	#N/A	#N/A	#N/A	#N/A	0.706613	#N/A	#N/A	#N/A	#N/A	#N/A	#N/A	#N/A	#N/A	#N/A	#N/A	#N/A	1	ENSG00000133056	PIK3C2B	protein_coding	phosphatidylinositol-4-phosphate 3-kinase catalytic subunit type 2 beta [Source:HGNC Symbol;Acc:HGNC:8972]
BCKDHA	#N/A	#N/A	#N/A	#N/A	#N/A	#N/A	#N/A	#N/A	#N/A	#N/A	#N/A	#N/A	#N/A	#N/A	#N/A	#N/A	#N/A	#N/A	#N/A	#N/A	#N/A	#N/A	#N/A	#N/A	#N/A	#N/A	#N/A	#N/A	#N/A	#N/A	#N/A	#N/A	#N/A	#N/A	#N/A	#N/A	#N/A	#N/A	#N/A	#N/A	#N/A	#N/A	#N/A	#N/A	#N/A	#N/A	#N/A	#N/A	#N/A	#N/A	#N/A	0.0456866	#N/A	#N/A	#N/A	#N/A	#N/A	#N/A	#N/A	#N/A	#N/A	#N/A	#N/A	1	ENSG00000248098	BCKDHA	protein_coding	branched chain keto acid dehydrogenase E1 subunit alpha [Source:HGNC Symbol;Acc:HGNC:986]
SEMA6C	#N/A	#N/A	#N/A	#N/A	#N/A	#N/A	#N/A	#N/A	#N/A	#N/A	#N/A	#N/A	#N/A	#N/A	#N/A	#N/A	#N/A	#N/A	#N/A	#N/A	#N/A	#N/A	#N/A	#N/A	#N/A	#N/A	#N/A	#N/A	#N/A	#N/A	#N/A	#N/A	#N/A	#N/A	#N/A	#N/A	#N/A	#N/A	#N/A	#N/A	#N/A	#N/A	#N/A	#N/A	#N/A	#N/A	#N/A	#N/A	#N/A	#N/A	#N/A	0.0296679	#N/A	#N/A	#N/A	#N/A	#N/A	#N/A	#N/A	#N/A	#N/A	#N/A	#N/A	1	ENSG00000143434	SEMA6C	protein_coding	semaphorin 6C [Source:HGNC Symbol;Acc:HGNC:10740]
FBL#105202	#N/A	#N/A	#N/A	#N/A	#N/A	#N/A	#N/A	#N/A	#N/A	#N/A	#N/A	#N/A	#N/A	#N/A	#N/A	#N/A	#N/A	#N/A	#N/A	#N/A	#N/A	#N/A	#N/A	#N/A	#N/A	#N/A	#N/A	#N/A	#N/A	#N/A	#N/A	#N/A	#N/A	#N/A	#N/A	#N/A	#N/A	#N/A	#N/A	#N/A	#N/A	#N/A	#N/A	#N/A	#N/A	#N/A	#N/A	#N/A	#N/A	#N/A	#N/A	0.0482217	#N/A	#N/A	#N/A	#N/A	#N/A	#N/A	#N/A	#N/A	#N/A	#N/A	#N/A	1	ENSG00000105202	FBL	protein_coding	fibrillarin [Source:HGNC Symbol;Acc:HGNC:3599]
#278464	#N/A	#N/A	#N/A	#N/A	#N/A	#N/A	#N/A	#N/A	#N/A	#N/A	#N/A	#N/A	#N/A	#N/A	#N/A	#N/A	#N/A	#N/A	#N/A	#N/A	#N/A	#N/A	#N/A	#N/A	#N/A	#N/A	#N/A	#N/A	#N/A	#N/A	#N/A	#N/A	#N/A	#N/A	#N/A	#N/A	#N/A	#N/A	#N/A	#N/A	#N/A	#N/A	#N/A	#N/A	#N/A	#N/A	#N/A	#N/A	#N/A	#N/A	#N/A	0.0296083	#N/A	#N/A	#N/A	#N/A	#N/A	#N/A	#N/A	#N/A	#N/A	#N/A	#N/A	1	ENSG00000278464		lncRNA	novel transcript
GLUL	#N/A	#N/A	#N/A	#N/A	#N/A	#N/A	#N/A	#N/A	#N/A	#N/A	#N/A	#N/A	#N/A	#N/A	#N/A	#N/A	#N/A	#N/A	#N/A	#N/A	#N/A	#N/A	#N/A	#N/A	#N/A	#N/A	#N/A	#N/A	#N/A	#N/A	#N/A	#N/A	#N/A	#N/A	#N/A	#N/A	#N/A	#N/A	#N/A	#N/A	#N/A	#N/A	#N/A	#N/A	#N/A	#N/A	#N/A	#N/A	#N/A	#N/A	#N/A	0.0471113	#N/A	#N/A	#N/A	#N/A	#N/A	#N/A	#N/A	#N/A	#N/A	#N/A	#N/A	1	ENSG00000135821	GLUL	protein_coding	glutamate-ammonia ligase [Source:HGNC Symbol;Acc:HGNC:4341]
DUSP10	#N/A	#N/A	#N/A	#N/A	#N/A	#N/A	#N/A	#N/A	#N/A	#N/A	#N/A	#N/A	#N/A	#N/A	#N/A	#N/A	#N/A	#N/A	#N/A	#N/A	#N/A	#N/A	#N/A	#N/A	#N/A	#N/A	#N/A	#N/A	#N/A	#N/A	#N/A	#N/A	#N/A	#N/A	#N/A	#N/A	#N/A	#N/A	#N/A	#N/A	#N/A	#N/A	#N/A	#N/A	#N/A	#N/A	#N/A	#N/A	#N/A	#N/A	#N/A	0.0410166	#N/A	#N/A	#N/A	#N/A	#N/A	#N/A	#N/A	#N/A	#N/A	#N/A	#N/A	1	ENSG00000143507	DUSP10	protein_coding	dual specificity phosphatase 10 [Source:HGNC Symbol;Acc:HGNC:3065]
UBE2B	#N/A	#N/A	#N/A	#N/A	#N/A	#N/A	#N/A	#N/A	#N/A	#N/A	#N/A	#N/A	#N/A	#N/A	#N/A	#N/A	#N/A	#N/A	#N/A	#N/A	#N/A	#N/A	#N/A	#N/A	#N/A	#N/A	#N/A	#N/A	#N/A	#N/A	#N/A	#N/A	#N/A	#N/A	#N/A	#N/A	#N/A	#N/A	#N/A	#N/A	#N/A	#N/A	#N/A	#N/A	#N/A	#N/A	#N/A	#N/A	#N/A	#N/A	#N/A	1.0283	#N/A	#N/A	#N/A	#N/A	#N/A	#N/A	#N/A	#N/A	#N/A	#N/A	#N/A	1	ENSG00000119048	UBE2B	protein_coding	ubiquitin conjugating enzyme E2 B [Source:HGNC Symbol;Acc:HGNC:12473]
MFSD8	#N/A	#N/A	#N/A	#N/A	#N/A	#N/A	#N/A	#N/A	#N/A	#N/A	#N/A	#N/A	#N/A	#N/A	#N/A	#N/A	#N/A	#N/A	#N/A	#N/A	#N/A	#N/A	#N/A	#N/A	#N/A	#N/A	#N/A	#N/A	#N/A	#N/A	#N/A	#N/A	#N/A	#N/A	#N/A	#N/A	#N/A	#N/A	#N/A	#N/A	#N/A	#N/A	#N/A	#N/A	#N/A	#N/A	#N/A	#N/A	#N/A	#N/A	#N/A	0.515369	#N/A	#N/A	#N/A	#N/A	#N/A	#N/A	#N/A	#N/A	#N/A	#N/A	#N/A	1	ENSG00000164073	MFSD8	protein_coding	major facilitator superfamily domain containing 8 [Source:HGNC Symbol;Acc:HGNC:28486]
RITA1	#N/A	#N/A	#N/A	#N/A	#N/A	#N/A	#N/A	#N/A	#N/A	#N/A	#N/A	#N/A	#N/A	#N/A	#N/A	#N/A	#N/A	#N/A	#N/A	#N/A	#N/A	#N/A	#N/A	#N/A	#N/A	#N/A	#N/A	#N/A	#N/A	#N/A	#N/A	#N/A	#N/A	#N/A	#N/A	#N/A	#N/A	#N/A	#N/A	#N/A	#N/A	#N/A	#N/A	#N/A	#N/A	#N/A	#N/A	#N/A	#N/A	#N/A	#N/A	0.0103899	#N/A	#N/A	#N/A	#N/A	#N/A	#N/A	#N/A	#N/A	#N/A	#N/A	#N/A	1	ENSG00000139405	RITA1	protein_coding	RBPJ interacting and tubulin associated 1 [Source:HGNC Symbol;Acc:HGNC:25925]
LANCL3	#N/A	#N/A	#N/A	#N/A	#N/A	#N/A	#N/A	#N/A	#N/A	#N/A	#N/A	#N/A	#N/A	#N/A	#N/A	#N/A	#N/A	#N/A	#N/A	#N/A	#N/A	#N/A	#N/A	#N/A	#N/A	#N/A	#N/A	#N/A	#N/A	#N/A	#N/A	#N/A	#N/A	#N/A	#N/A	#N/A	#N/A	#N/A	#N/A	#N/A	#N/A	#N/A	#N/A	#N/A	#N/A	#N/A	#N/A	#N/A	#N/A	#N/A	#N/A	0.0490217	#N/A	#N/A	#N/A	#N/A	#N/A	#N/A	#N/A	#N/A	#N/A	#N/A	#N/A	1	ENSG00000147036	LANCL3	protein_coding	LanC like 3 [Source:HGNC Symbol;Acc:HGNC:24767]
#242828	#N/A	#N/A	#N/A	#N/A	#N/A	#N/A	#N/A	#N/A	#N/A	#N/A	#N/A	#N/A	#N/A	#N/A	#N/A	#N/A	#N/A	#N/A	#N/A	#N/A	#N/A	#N/A	#N/A	#N/A	#N/A	#N/A	#N/A	#N/A	#N/A	#N/A	#N/A	#N/A	#N/A	#N/A	#N/A	#N/A	#N/A	#N/A	#N/A	#N/A	#N/A	#N/A	#N/A	#N/A	#N/A	#N/A	#N/A	#N/A	#N/A	#N/A	#N/A	0.029005	#N/A	#N/A	#N/A	#N/A	#N/A	#N/A	#N/A	#N/A	#N/A	#N/A	#N/A	1	ENSG00000242828		lncRNA	novel transcript
CHST12	#N/A	#N/A	#N/A	#N/A	#N/A	#N/A	#N/A	#N/A	#N/A	#N/A	#N/A	#N/A	#N/A	#N/A	#N/A	#N/A	#N/A	#N/A	#N/A	#N/A	#N/A	#N/A	#N/A	#N/A	#N/A	#N/A	#N/A	#N/A	#N/A	#N/A	#N/A	#N/A	#N/A	#N/A	#N/A	#N/A	#N/A	#N/A	#N/A	#N/A	#N/A	#N/A	#N/A	#N/A	#N/A	#N/A	#N/A	#N/A	#N/A	#N/A	#N/A	0.670201	#N/A	#N/A	#N/A	#N/A	#N/A	#N/A	#N/A	#N/A	#N/A	#N/A	#N/A	1	ENSG00000136213	CHST12	protein_coding	carbohydrate sulfotransferase 12 [Source:HGNC Symbol;Acc:HGNC:17423]
MSTN	#N/A	#N/A	#N/A	#N/A	#N/A	#N/A	#N/A	#N/A	#N/A	#N/A	#N/A	#N/A	#N/A	#N/A	#N/A	#N/A	#N/A	#N/A	#N/A	#N/A	#N/A	#N/A	#N/A	#N/A	#N/A	#N/A	#N/A	#N/A	#N/A	#N/A	#N/A	#N/A	#N/A	#N/A	#N/A	#N/A	#N/A	#N/A	#N/A	#N/A	#N/A	#N/A	#N/A	#N/A	#N/A	#N/A	#N/A	#N/A	#N/A	#N/A	#N/A	0.0292545	#N/A	#N/A	#N/A	#N/A	#N/A	#N/A	#N/A	#N/A	#N/A	#N/A	#N/A	1	ENSG00000138379	MSTN	protein_coding	myostatin [Source:HGNC Symbol;Acc:HGNC:4223]
GRM1	#N/A	#N/A	#N/A	#N/A	#N/A	#N/A	#N/A	#N/A	#N/A	#N/A	#N/A	#N/A	#N/A	#N/A	#N/A	#N/A	#N/A	#N/A	#N/A	#N/A	#N/A	#N/A	#N/A	#N/A	#N/A	#N/A	#N/A	#N/A	#N/A	#N/A	#N/A	#N/A	#N/A	#N/A	#N/A	#N/A	#N/A	#N/A	#N/A	#N/A	#N/A	#N/A	#N/A	#N/A	#N/A	#N/A	#N/A	#N/A	#N/A	#N/A	#N/A	0.0202354	#N/A	#N/A	#N/A	#N/A	#N/A	#N/A	#N/A	#N/A	#N/A	#N/A	#N/A	1	ENSG00000152822	GRM1	protein_coding	glutamate metabotropic receptor 1 [Source:HGNC Symbol;Acc:HGNC:4593]
DMRT2	#N/A	#N/A	#N/A	#N/A	#N/A	#N/A	#N/A	#N/A	#N/A	#N/A	#N/A	#N/A	#N/A	#N/A	#N/A	#N/A	#N/A	#N/A	#N/A	#N/A	#N/A	#N/A	#N/A	#N/A	#N/A	#N/A	#N/A	#N/A	#N/A	#N/A	#N/A	#N/A	#N/A	#N/A	#N/A	#N/A	#N/A	#N/A	#N/A	#N/A	#N/A	#N/A	#N/A	#N/A	#N/A	#N/A	#N/A	#N/A	#N/A	#N/A	#N/A	0.0291564	#N/A	#N/A	#N/A	#N/A	#N/A	#N/A	#N/A	#N/A	#N/A	#N/A	#N/A	1	ENSG00000173253	DMRT2	protein_coding	doublesex and mab-3 related transcription factor 2 [Source:HGNC Symbol;Acc:HGNC:2935]
PTGR2	#N/A	#N/A	#N/A	#N/A	#N/A	#N/A	#N/A	#N/A	#N/A	#N/A	#N/A	#N/A	#N/A	#N/A	#N/A	#N/A	#N/A	#N/A	#N/A	#N/A	#N/A	#N/A	#N/A	#N/A	#N/A	#N/A	#N/A	#N/A	#N/A	#N/A	#N/A	#N/A	#N/A	#N/A	#N/A	#N/A	#N/A	#N/A	#N/A	#N/A	#N/A	#N/A	#N/A	#N/A	#N/A	#N/A	#N/A	#N/A	#N/A	#N/A	#N/A	0.761903	#N/A	#N/A	#N/A	#N/A	#N/A	#N/A	#N/A	#N/A	#N/A	#N/A	#N/A	1	ENSG00000140043	PTGR2	protein_coding	prostaglandin reductase 2 [Source:HGNC Symbol;Acc:HGNC:20149]
ADSL	#N/A	#N/A	#N/A	#N/A	#N/A	#N/A	#N/A	#N/A	#N/A	#N/A	#N/A	#N/A	#N/A	#N/A	#N/A	#N/A	#N/A	#N/A	#N/A	#N/A	#N/A	#N/A	#N/A	#N/A	#N/A	#N/A	#N/A	#N/A	#N/A	#N/A	#N/A	#N/A	#N/A	#N/A	#N/A	#N/A	#N/A	#N/A	#N/A	#N/A	#N/A	#N/A	#N/A	#N/A	#N/A	#N/A	#N/A	#N/A	#N/A	#N/A	#N/A	0.0397691	#N/A	#N/A	#N/A	#N/A	#N/A	#N/A	#N/A	#N/A	#N/A	#N/A	#N/A	1	ENSG00000239900	ADSL	protein_coding	adenylosuccinate lyase [Source:HGNC Symbol;Acc:HGNC:291]
DNAJB5-DT	#N/A	#N/A	#N/A	#N/A	#N/A	#N/A	#N/A	#N/A	#N/A	#N/A	#N/A	#N/A	#N/A	#N/A	#N/A	#N/A	#N/A	#N/A	#N/A	#N/A	#N/A	#N/A	#N/A	#N/A	#N/A	#N/A	#N/A	#N/A	#N/A	#N/A	#N/A	#N/A	#N/A	#N/A	#N/A	#N/A	#N/A	#N/A	#N/A	#N/A	#N/A	#N/A	#N/A	#N/A	#N/A	#N/A	#N/A	#N/A	#N/A	#N/A	#N/A	0.0292304	#N/A	#N/A	#N/A	#N/A	#N/A	#N/A	#N/A	#N/A	#N/A	#N/A	#N/A	1	ENSG00000281491	DNAJB5-DT	lncRNA	DNAJB5 divergent transcript [Source:HGNC Symbol;Acc:HGNC:49846]
LINC00327	#N/A	#N/A	#N/A	#N/A	#N/A	#N/A	#N/A	#N/A	#N/A	#N/A	#N/A	#N/A	#N/A	#N/A	#N/A	#N/A	#N/A	#N/A	#N/A	#N/A	#N/A	#N/A	#N/A	#N/A	#N/A	#N/A	#N/A	#N/A	#N/A	#N/A	#N/A	#N/A	#N/A	#N/A	#N/A	#N/A	#N/A	#N/A	#N/A	#N/A	#N/A	#N/A	#N/A	#N/A	#N/A	#N/A	#N/A	#N/A	#N/A	#N/A	#N/A	0.0289931	#N/A	#N/A	#N/A	#N/A	#N/A	#N/A	#N/A	#N/A	#N/A	#N/A	#N/A	1	ENSG00000232977	LINC00327	lncRNA	long intergenic non-protein coding RNA 327 [Source:HGNC Symbol;Acc:HGNC:42009]
COQ2	#N/A	#N/A	#N/A	#N/A	#N/A	#N/A	#N/A	#N/A	#N/A	#N/A	#N/A	#N/A	#N/A	#N/A	#N/A	#N/A	#N/A	#N/A	#N/A	#N/A	#N/A	#N/A	#N/A	#N/A	#N/A	#N/A	#N/A	#N/A	#N/A	#N/A	#N/A	#N/A	#N/A	#N/A	#N/A	#N/A	#N/A	#N/A	#N/A	#N/A	#N/A	#N/A	#N/A	#N/A	#N/A	#N/A	#N/A	#N/A	#N/A	#N/A	#N/A	0.0215209	#N/A	#N/A	#N/A	#N/A	#N/A	#N/A	#N/A	#N/A	#N/A	#N/A	#N/A	1	ENSG00000173085	COQ2	protein_coding	coenzyme Q2, polyprenyltransferase [Source:HGNC Symbol;Acc:HGNC:25223]
TRIM69#185880	#N/A	#N/A	#N/A	#N/A	#N/A	#N/A	#N/A	#N/A	#N/A	#N/A	#N/A	#N/A	#N/A	#N/A	#N/A	#N/A	#N/A	#N/A	#N/A	#N/A	#N/A	#N/A	#N/A	#N/A	#N/A	#N/A	#N/A	#N/A	#N/A	#N/A	#N/A	#N/A	#N/A	#N/A	#N/A	#N/A	#N/A	#N/A	#N/A	#N/A	#N/A	#N/A	#N/A	#N/A	#N/A	#N/A	#N/A	#N/A	#N/A	#N/A	#N/A	0.0428675	#N/A	#N/A	#N/A	#N/A	#N/A	#N/A	#N/A	#N/A	#N/A	#N/A	#N/A	1	ENSG00000185880	TRIM69	protein_coding	tripartite motif containing 69 [Source:HGNC Symbol;Acc:HGNC:17857]
CDH15	#N/A	#N/A	#N/A	#N/A	#N/A	#N/A	#N/A	#N/A	#N/A	#N/A	#N/A	#N/A	#N/A	#N/A	#N/A	#N/A	#N/A	#N/A	#N/A	#N/A	#N/A	#N/A	#N/A	#N/A	#N/A	#N/A	#N/A	#N/A	#N/A	#N/A	#N/A	#N/A	#N/A	#N/A	#N/A	#N/A	#N/A	#N/A	#N/A	#N/A	#N/A	#N/A	#N/A	#N/A	#N/A	#N/A	#N/A	#N/A	#N/A	#N/A	#N/A	0.0403092	#N/A	#N/A	#N/A	#N/A	#N/A	#N/A	#N/A	#N/A	#N/A	#N/A	#N/A	1	ENSG00000129910	CDH15	protein_coding	cadherin 15 [Source:HGNC Symbol;Acc:HGNC:1754]
MTHFS	#N/A	#N/A	#N/A	#N/A	#N/A	#N/A	#N/A	#N/A	#N/A	#N/A	#N/A	#N/A	#N/A	#N/A	#N/A	#N/A	#N/A	#N/A	#N/A	#N/A	#N/A	#N/A	#N/A	#N/A	#N/A	#N/A	#N/A	#N/A	#N/A	#N/A	#N/A	#N/A	#N/A	#N/A	#N/A	#N/A	#N/A	#N/A	#N/A	#N/A	#N/A	#N/A	#N/A	#N/A	#N/A	#N/A	#N/A	#N/A	#N/A	#N/A	#N/A	0.298854	#N/A	#N/A	#N/A	#N/A	#N/A	#N/A	#N/A	#N/A	#N/A	#N/A	#N/A	1	ENSG00000136371	MTHFS	protein_coding	methenyltetrahydrofolate synthetase [Source:HGNC Symbol;Acc:HGNC:7437]
NCR3LG1	#N/A	#N/A	#N/A	#N/A	#N/A	#N/A	#N/A	#N/A	#N/A	#N/A	#N/A	#N/A	#N/A	#N/A	#N/A	#N/A	#N/A	#N/A	#N/A	#N/A	#N/A	#N/A	#N/A	#N/A	#N/A	#N/A	#N/A	#N/A	#N/A	#N/A	#N/A	#N/A	#N/A	#N/A	#N/A	#N/A	#N/A	#N/A	#N/A	#N/A	#N/A	#N/A	#N/A	#N/A	#N/A	#N/A	#N/A	#N/A	#N/A	#N/A	#N/A	0.0118988	#N/A	#N/A	#N/A	#N/A	#N/A	#N/A	#N/A	#N/A	#N/A	#N/A	#N/A	1	ENSG00000188211	NCR3LG1	protein_coding	natural killer cell cytotoxicity receptor 3 ligand 1 [Source:HGNC Symbol;Acc:HGNC:42400]
LINC02872	#N/A	#N/A	#N/A	#N/A	#N/A	#N/A	#N/A	#N/A	#N/A	#N/A	#N/A	#N/A	#N/A	#N/A	#N/A	#N/A	#N/A	#N/A	#N/A	#N/A	#N/A	#N/A	#N/A	#N/A	#N/A	#N/A	#N/A	#N/A	#N/A	#N/A	#N/A	#N/A	#N/A	#N/A	#N/A	#N/A	#N/A	#N/A	#N/A	#N/A	#N/A	#N/A	#N/A	#N/A	#N/A	#N/A	#N/A	#N/A	#N/A	#N/A	#N/A	0.0202753	#N/A	#N/A	#N/A	#N/A	#N/A	#N/A	#N/A	#N/A	#N/A	#N/A	#N/A	1	ENSG00000204446	LINC02872	lncRNA	long intergenic non-protein coding RNA 2872 [Source:HGNC Symbol;Acc:HGNC:33817]
#287706	#N/A	#N/A	#N/A	#N/A	#N/A	#N/A	#N/A	#N/A	#N/A	#N/A	#N/A	#N/A	#N/A	#N/A	#N/A	#N/A	#N/A	#N/A	#N/A	#N/A	#N/A	#N/A	#N/A	#N/A	#N/A	#N/A	#N/A	#N/A	#N/A	#N/A	#N/A	#N/A	#N/A	#N/A	#N/A	#N/A	#N/A	#N/A	#N/A	#N/A	#N/A	#N/A	#N/A	#N/A	#N/A	#N/A	#N/A	#N/A	#N/A	#N/A	#N/A	0.0202753	#N/A	#N/A	#N/A	#N/A	#N/A	#N/A	#N/A	#N/A	#N/A	#N/A	#N/A	1	ENSG00000287706		lncRNA	novel transcript
GMNN	#N/A	#N/A	#N/A	#N/A	#N/A	#N/A	#N/A	#N/A	#N/A	#N/A	#N/A	#N/A	#N/A	#N/A	#N/A	#N/A	#N/A	#N/A	#N/A	#N/A	#N/A	#N/A	#N/A	#N/A	#N/A	#N/A	#N/A	#N/A	#N/A	#N/A	#N/A	#N/A	#N/A	#N/A	#N/A	#N/A	#N/A	#N/A	#N/A	#N/A	#N/A	#N/A	#N/A	#N/A	#N/A	#N/A	#N/A	#N/A	#N/A	#N/A	#N/A	0.887747	#N/A	#N/A	#N/A	#N/A	#N/A	#N/A	#N/A	#N/A	#N/A	#N/A	#N/A	1	ENSG00000112312	GMNN	protein_coding	geminin DNA replication inhibitor [Source:HGNC Symbol;Acc:HGNC:17493]
DUSP1	#N/A	#N/A	#N/A	#N/A	#N/A	#N/A	#N/A	#N/A	#N/A	#N/A	#N/A	#N/A	#N/A	#N/A	#N/A	#N/A	#N/A	#N/A	#N/A	#N/A	#N/A	#N/A	#N/A	#N/A	#N/A	#N/A	#N/A	#N/A	#N/A	#N/A	#N/A	#N/A	#N/A	#N/A	#N/A	#N/A	#N/A	#N/A	#N/A	#N/A	#N/A	#N/A	#N/A	#N/A	#N/A	#N/A	#N/A	#N/A	#N/A	#N/A	#N/A	0.0233117	#N/A	#N/A	#N/A	#N/A	#N/A	#N/A	#N/A	#N/A	#N/A	#N/A	#N/A	1	ENSG00000120129	DUSP1	protein_coding	dual specificity phosphatase 1 [Source:HGNC Symbol;Acc:HGNC:3064]
ZDHHC23	#N/A	#N/A	#N/A	#N/A	#N/A	#N/A	#N/A	#N/A	#N/A	#N/A	#N/A	#N/A	#N/A	#N/A	#N/A	#N/A	#N/A	#N/A	#N/A	#N/A	#N/A	#N/A	#N/A	#N/A	#N/A	#N/A	#N/A	#N/A	#N/A	#N/A	#N/A	#N/A	#N/A	#N/A	#N/A	#N/A	#N/A	#N/A	#N/A	#N/A	#N/A	#N/A	#N/A	#N/A	#N/A	#N/A	#N/A	#N/A	#N/A	#N/A	#N/A	0.0444514	#N/A	#N/A	#N/A	#N/A	#N/A	#N/A	#N/A	#N/A	#N/A	#N/A	#N/A	1	ENSG00000184307	ZDHHC23	protein_coding	zinc finger DHHC-type palmitoyltransferase 23 [Source:HGNC Symbol;Acc:HGNC:28654]
RMND5A	#N/A	#N/A	#N/A	#N/A	#N/A	#N/A	#N/A	#N/A	#N/A	#N/A	#N/A	#N/A	#N/A	#N/A	#N/A	#N/A	#N/A	#N/A	#N/A	#N/A	#N/A	#N/A	#N/A	#N/A	#N/A	#N/A	#N/A	#N/A	#N/A	#N/A	#N/A	#N/A	#N/A	#N/A	#N/A	#N/A	#N/A	#N/A	#N/A	#N/A	#N/A	#N/A	#N/A	#N/A	#N/A	#N/A	#N/A	#N/A	#N/A	#N/A	#N/A	0.151197	#N/A	#N/A	#N/A	#N/A	#N/A	#N/A	#N/A	#N/A	#N/A	#N/A	#N/A	1	ENSG00000153561	RMND5A	protein_coding	required for meiotic nuclear division 5 homolog A [Source:HGNC Symbol;Acc:HGNC:25850]
UQCRC2	#N/A	#N/A	#N/A	#N/A	#N/A	#N/A	#N/A	#N/A	#N/A	#N/A	#N/A	#N/A	#N/A	#N/A	#N/A	#N/A	#N/A	#N/A	#N/A	#N/A	#N/A	#N/A	#N/A	#N/A	#N/A	#N/A	#N/A	#N/A	#N/A	#N/A	#N/A	#N/A	#N/A	#N/A	#N/A	#N/A	#N/A	#N/A	#N/A	#N/A	#N/A	#N/A	#N/A	#N/A	#N/A	#N/A	#N/A	#N/A	#N/A	#N/A	#N/A	0.710257	#N/A	#N/A	#N/A	#N/A	#N/A	#N/A	#N/A	#N/A	#N/A	#N/A	#N/A	1	ENSG00000140740	UQCRC2	protein_coding	ubiquinol-cytochrome c reductase core protein 2 [Source:HGNC Symbol;Acc:HGNC:12586]
TINAG	#N/A	#N/A	#N/A	#N/A	#N/A	#N/A	#N/A	#N/A	#N/A	#N/A	#N/A	#N/A	#N/A	#N/A	#N/A	#N/A	#N/A	#N/A	#N/A	#N/A	#N/A	#N/A	#N/A	#N/A	#N/A	#N/A	#N/A	#N/A	#N/A	#N/A	#N/A	#N/A	#N/A	#N/A	#N/A	#N/A	#N/A	#N/A	#N/A	#N/A	#N/A	#N/A	#N/A	#N/A	#N/A	#N/A	#N/A	#N/A	#N/A	#N/A	#N/A	0.0199274	#N/A	#N/A	#N/A	#N/A	#N/A	#N/A	#N/A	#N/A	#N/A	#N/A	#N/A	1	ENSG00000137251	TINAG	protein_coding	tubulointerstitial nephritis antigen [Source:HGNC Symbol;Acc:HGNC:14599]
SGCA	#N/A	#N/A	#N/A	#N/A	#N/A	#N/A	#N/A	#N/A	#N/A	#N/A	#N/A	#N/A	#N/A	#N/A	#N/A	#N/A	#N/A	#N/A	#N/A	#N/A	#N/A	#N/A	#N/A	#N/A	#N/A	#N/A	#N/A	#N/A	#N/A	#N/A	#N/A	#N/A	#N/A	#N/A	#N/A	#N/A	#N/A	#N/A	#N/A	#N/A	#N/A	#N/A	#N/A	#N/A	#N/A	#N/A	#N/A	#N/A	#N/A	#N/A	#N/A	0.0199274	#N/A	#N/A	#N/A	#N/A	#N/A	#N/A	#N/A	#N/A	#N/A	#N/A	#N/A	1	ENSG00000108823	SGCA	protein_coding	sarcoglycan alpha [Source:HGNC Symbol;Acc:HGNC:10805]
PLA2G4E	#N/A	#N/A	#N/A	#N/A	#N/A	#N/A	#N/A	#N/A	#N/A	#N/A	#N/A	#N/A	#N/A	#N/A	#N/A	#N/A	#N/A	#N/A	#N/A	#N/A	#N/A	#N/A	#N/A	#N/A	#N/A	#N/A	#N/A	#N/A	#N/A	#N/A	#N/A	#N/A	#N/A	#N/A	#N/A	#N/A	#N/A	#N/A	#N/A	#N/A	#N/A	#N/A	#N/A	#N/A	#N/A	#N/A	#N/A	#N/A	#N/A	#N/A	#N/A	0.0290336	#N/A	#N/A	#N/A	#N/A	#N/A	#N/A	#N/A	#N/A	#N/A	#N/A	#N/A	1	ENSG00000188089	PLA2G4E	protein_coding	phospholipase A2 group IVE [Source:HGNC Symbol;Acc:HGNC:24791]
MYH14	#N/A	#N/A	#N/A	#N/A	#N/A	#N/A	#N/A	#N/A	#N/A	#N/A	#N/A	#N/A	#N/A	#N/A	#N/A	#N/A	#N/A	#N/A	#N/A	#N/A	#N/A	#N/A	#N/A	#N/A	#N/A	#N/A	#N/A	#N/A	#N/A	#N/A	#N/A	#N/A	#N/A	#N/A	#N/A	#N/A	#N/A	#N/A	#N/A	#N/A	#N/A	#N/A	#N/A	#N/A	#N/A	#N/A	#N/A	#N/A	#N/A	#N/A	#N/A	0.0840205	#N/A	#N/A	#N/A	#N/A	#N/A	#N/A	#N/A	#N/A	#N/A	#N/A	#N/A	1	ENSG00000105357	MYH14	protein_coding	myosin heavy chain 14 [Source:HGNC Symbol;Acc:HGNC:23212]
#222017	#N/A	#N/A	#N/A	#N/A	#N/A	#N/A	#N/A	#N/A	#N/A	#N/A	#N/A	#N/A	#N/A	#N/A	#N/A	#N/A	#N/A	#N/A	#N/A	#N/A	#N/A	#N/A	#N/A	#N/A	#N/A	#N/A	#N/A	#N/A	#N/A	#N/A	#N/A	#N/A	#N/A	#N/A	#N/A	#N/A	#N/A	#N/A	#N/A	#N/A	#N/A	#N/A	#N/A	#N/A	#N/A	#N/A	#N/A	#N/A	#N/A	#N/A	#N/A	0.0780235	#N/A	#N/A	#N/A	#N/A	#N/A	#N/A	#N/A	#N/A	#N/A	#N/A	#N/A	1	ENSG00000222017		lncRNA	novel transcript, antisense to BOLL
COPS5	#N/A	#N/A	#N/A	#N/A	#N/A	#N/A	#N/A	#N/A	#N/A	#N/A	#N/A	#N/A	#N/A	#N/A	#N/A	#N/A	#N/A	#N/A	#N/A	#N/A	#N/A	#N/A	#N/A	#N/A	#N/A	#N/A	#N/A	#N/A	#N/A	#N/A	#N/A	#N/A	#N/A	#N/A	#N/A	#N/A	#N/A	#N/A	#N/A	#N/A	#N/A	#N/A	#N/A	#N/A	#N/A	#N/A	#N/A	#N/A	#N/A	#N/A	#N/A	0.80339	#N/A	#N/A	#N/A	#N/A	#N/A	#N/A	#N/A	#N/A	#N/A	#N/A	#N/A	1	ENSG00000121022	COPS5	protein_coding	COP9 signalosome subunit 5 [Source:HGNC Symbol;Acc:HGNC:2240]
DNAJA4	#N/A	#N/A	#N/A	#N/A	#N/A	#N/A	#N/A	#N/A	#N/A	#N/A	#N/A	#N/A	#N/A	#N/A	#N/A	#N/A	#N/A	#N/A	#N/A	#N/A	#N/A	#N/A	#N/A	#N/A	#N/A	#N/A	#N/A	#N/A	#N/A	#N/A	#N/A	#N/A	#N/A	#N/A	#N/A	#N/A	#N/A	#N/A	#N/A	#N/A	#N/A	#N/A	#N/A	#N/A	#N/A	#N/A	#N/A	#N/A	#N/A	#N/A	#N/A	0.0205498	#N/A	#N/A	#N/A	#N/A	#N/A	#N/A	#N/A	#N/A	#N/A	#N/A	#N/A	1	ENSG00000140403	DNAJA4	protein_coding	DnaJ heat shock protein family (Hsp40) member A4 [Source:HGNC Symbol;Acc:HGNC:14885]
SNRPD1	#N/A	#N/A	#N/A	#N/A	#N/A	#N/A	#N/A	#N/A	#N/A	#N/A	#N/A	#N/A	#N/A	#N/A	#N/A	#N/A	#N/A	#N/A	#N/A	#N/A	#N/A	#N/A	#N/A	#N/A	#N/A	#N/A	#N/A	#N/A	#N/A	#N/A	#N/A	#N/A	#N/A	#N/A	#N/A	#N/A	#N/A	#N/A	#N/A	#N/A	#N/A	#N/A	#N/A	#N/A	#N/A	#N/A	#N/A	#N/A	#N/A	#N/A	#N/A	0.40088	#N/A	#N/A	#N/A	#N/A	#N/A	#N/A	#N/A	#N/A	#N/A	#N/A	#N/A	1	ENSG00000167088	SNRPD1	protein_coding	small nuclear ribonucleoprotein D1 polypeptide [Source:HGNC Symbol;Acc:HGNC:11158]
#257681	#N/A	#N/A	#N/A	#N/A	#N/A	#N/A	#N/A	#N/A	#N/A	#N/A	#N/A	#N/A	#N/A	#N/A	#N/A	#N/A	#N/A	#N/A	#N/A	#N/A	#N/A	#N/A	#N/A	#N/A	#N/A	#N/A	#N/A	#N/A	#N/A	#N/A	#N/A	#N/A	#N/A	#N/A	#N/A	#N/A	#N/A	#N/A	#N/A	#N/A	#N/A	#N/A	#N/A	#N/A	#N/A	#N/A	#N/A	#N/A	#N/A	#N/A	#N/A	0.034931	#N/A	#N/A	#N/A	#N/A	#N/A	#N/A	#N/A	#N/A	#N/A	#N/A	#N/A	1	ENSG00000257681		lncRNA	novel transcript, antisense to STAB2
PDP1	#N/A	#N/A	#N/A	#N/A	#N/A	#N/A	#N/A	#N/A	#N/A	#N/A	#N/A	#N/A	#N/A	#N/A	#N/A	#N/A	#N/A	#N/A	#N/A	#N/A	#N/A	#N/A	#N/A	#N/A	#N/A	#N/A	#N/A	#N/A	#N/A	#N/A	#N/A	#N/A	#N/A	#N/A	#N/A	#N/A	#N/A	#N/A	#N/A	#N/A	#N/A	#N/A	#N/A	#N/A	#N/A	#N/A	#N/A	#N/A	#N/A	#N/A	#N/A	0.97584	#N/A	#N/A	#N/A	#N/A	#N/A	#N/A	#N/A	#N/A	#N/A	#N/A	#N/A	1	ENSG00000164951	PDP1	protein_coding	pyruvate dehydrogenase phosphatase catalytic subunit 1 [Source:HGNC Symbol;Acc:HGNC:9279]
POU2F1-DT	#N/A	#N/A	#N/A	#N/A	#N/A	#N/A	#N/A	#N/A	#N/A	#N/A	#N/A	#N/A	#N/A	#N/A	#N/A	#N/A	#N/A	#N/A	#N/A	#N/A	#N/A	#N/A	#N/A	#N/A	#N/A	#N/A	#N/A	#N/A	#N/A	#N/A	#N/A	#N/A	#N/A	#N/A	#N/A	#N/A	#N/A	#N/A	#N/A	#N/A	#N/A	#N/A	#N/A	#N/A	#N/A	#N/A	#N/A	#N/A	#N/A	#N/A	#N/A	0.02238	#N/A	#N/A	#N/A	#N/A	#N/A	#N/A	#N/A	#N/A	#N/A	#N/A	#N/A	1	ENSG00000272205	POU2F1-DT	lncRNA	POU2F1 divergent transcript [Source:HGNC Symbol;Acc:HGNC:55222]
LINC02889	#N/A	#N/A	#N/A	#N/A	#N/A	#N/A	#N/A	#N/A	#N/A	#N/A	#N/A	#N/A	#N/A	#N/A	#N/A	#N/A	#N/A	#N/A	#N/A	#N/A	#N/A	#N/A	#N/A	#N/A	#N/A	#N/A	#N/A	#N/A	#N/A	#N/A	#N/A	#N/A	#N/A	#N/A	#N/A	#N/A	#N/A	#N/A	#N/A	#N/A	#N/A	#N/A	#N/A	#N/A	#N/A	#N/A	#N/A	#N/A	#N/A	#N/A	#N/A	0.0441126	#N/A	#N/A	#N/A	#N/A	#N/A	#N/A	#N/A	#N/A	#N/A	#N/A	#N/A	1	ENSG00000236039	LINC02889	lncRNA	long intergenic non-protein coding RNA 2889 [Source:HGNC Symbol;Acc:HGNC:55071]
RWDD4	#N/A	#N/A	#N/A	#N/A	#N/A	#N/A	#N/A	#N/A	#N/A	#N/A	#N/A	#N/A	#N/A	#N/A	#N/A	#N/A	#N/A	#N/A	#N/A	#N/A	#N/A	#N/A	#N/A	#N/A	#N/A	#N/A	#N/A	#N/A	#N/A	#N/A	#N/A	#N/A	#N/A	#N/A	#N/A	#N/A	#N/A	#N/A	#N/A	#N/A	#N/A	#N/A	#N/A	#N/A	#N/A	#N/A	#N/A	#N/A	#N/A	#N/A	#N/A	0.596286	#N/A	#N/A	#N/A	#N/A	#N/A	#N/A	#N/A	#N/A	#N/A	#N/A	#N/A	1	ENSG00000182552	RWDD4	protein_coding	RWD domain containing 4 [Source:HGNC Symbol;Acc:HGNC:23750]
GPC1	#N/A	#N/A	#N/A	#N/A	#N/A	#N/A	#N/A	#N/A	#N/A	#N/A	#N/A	#N/A	#N/A	#N/A	#N/A	#N/A	#N/A	#N/A	#N/A	#N/A	#N/A	#N/A	#N/A	#N/A	#N/A	#N/A	#N/A	#N/A	#N/A	#N/A	#N/A	#N/A	#N/A	#N/A	#N/A	#N/A	#N/A	#N/A	#N/A	#N/A	#N/A	#N/A	#N/A	#N/A	#N/A	#N/A	#N/A	#N/A	#N/A	#N/A	#N/A	0.0416889	#N/A	#N/A	#N/A	#N/A	#N/A	#N/A	#N/A	#N/A	#N/A	#N/A	#N/A	1	ENSG00000063660	GPC1	protein_coding	glypican 1 [Source:HGNC Symbol;Acc:HGNC:4449]
SLA2	#N/A	#N/A	#N/A	#N/A	#N/A	#N/A	#N/A	#N/A	#N/A	#N/A	#N/A	#N/A	#N/A	#N/A	#N/A	#N/A	#N/A	#N/A	#N/A	#N/A	#N/A	#N/A	#N/A	#N/A	#N/A	#N/A	#N/A	#N/A	#N/A	#N/A	#N/A	#N/A	#N/A	#N/A	#N/A	#N/A	#N/A	#N/A	#N/A	#N/A	#N/A	#N/A	#N/A	#N/A	#N/A	#N/A	#N/A	#N/A	#N/A	#N/A	#N/A	0.0468704	#N/A	#N/A	#N/A	#N/A	#N/A	#N/A	#N/A	#N/A	#N/A	#N/A	#N/A	1	ENSG00000101082	SLA2	protein_coding	Src like adaptor 2 [Source:HGNC Symbol;Acc:HGNC:17329]
PROM1	#N/A	#N/A	#N/A	#N/A	#N/A	#N/A	#N/A	#N/A	#N/A	#N/A	#N/A	#N/A	#N/A	#N/A	#N/A	#N/A	#N/A	#N/A	#N/A	#N/A	#N/A	#N/A	#N/A	#N/A	#N/A	#N/A	#N/A	#N/A	#N/A	#N/A	#N/A	#N/A	#N/A	#N/A	#N/A	#N/A	#N/A	#N/A	#N/A	#N/A	#N/A	#N/A	#N/A	#N/A	#N/A	#N/A	#N/A	#N/A	#N/A	#N/A	#N/A	0.0229914	#N/A	#N/A	#N/A	#N/A	#N/A	#N/A	#N/A	#N/A	#N/A	#N/A	#N/A	1	ENSG00000007062	PROM1	protein_coding	prominin 1 [Source:HGNC Symbol;Acc:HGNC:9454]
IFT22	#N/A	#N/A	#N/A	#N/A	#N/A	#N/A	#N/A	#N/A	#N/A	#N/A	#N/A	#N/A	#N/A	#N/A	#N/A	#N/A	#N/A	#N/A	#N/A	#N/A	#N/A	#N/A	#N/A	#N/A	#N/A	#N/A	#N/A	#N/A	#N/A	#N/A	#N/A	#N/A	#N/A	#N/A	#N/A	#N/A	#N/A	#N/A	#N/A	#N/A	#N/A	#N/A	#N/A	#N/A	#N/A	#N/A	#N/A	#N/A	#N/A	#N/A	#N/A	0.00385783	#N/A	#N/A	#N/A	#N/A	#N/A	#N/A	#N/A	#N/A	#N/A	#N/A	#N/A	1	ENSG00000128581	IFT22	protein_coding	intraflagellar transport 22 [Source:HGNC Symbol;Acc:HGNC:21895]
#288009	#N/A	#N/A	#N/A	#N/A	#N/A	#N/A	#N/A	#N/A	#N/A	#N/A	#N/A	#N/A	#N/A	#N/A	#N/A	#N/A	#N/A	#N/A	#N/A	#N/A	#N/A	#N/A	#N/A	#N/A	#N/A	#N/A	#N/A	#N/A	#N/A	#N/A	#N/A	#N/A	#N/A	#N/A	#N/A	#N/A	#N/A	#N/A	#N/A	#N/A	#N/A	#N/A	#N/A	#N/A	#N/A	#N/A	#N/A	#N/A	#N/A	#N/A	#N/A	0.0344636	#N/A	#N/A	#N/A	#N/A	#N/A	#N/A	#N/A	#N/A	#N/A	#N/A	#N/A	1	ENSG00000288009		lncRNA	novel transcript
FAM78A	#N/A	#N/A	#N/A	#N/A	#N/A	#N/A	#N/A	#N/A	#N/A	#N/A	#N/A	#N/A	#N/A	#N/A	#N/A	#N/A	#N/A	#N/A	#N/A	#N/A	#N/A	#N/A	#N/A	#N/A	#N/A	#N/A	#N/A	#N/A	#N/A	#N/A	#N/A	#N/A	#N/A	#N/A	#N/A	#N/A	#N/A	#N/A	#N/A	#N/A	#N/A	#N/A	#N/A	#N/A	#N/A	#N/A	#N/A	#N/A	#N/A	#N/A	#N/A	0.0288028	#N/A	#N/A	#N/A	#N/A	#N/A	#N/A	#N/A	#N/A	#N/A	#N/A	#N/A	1	ENSG00000126882	FAM78A	protein_coding	family with sequence similarity 78 member A [Source:HGNC Symbol;Acc:HGNC:25465]
LINC01449	#N/A	#N/A	#N/A	#N/A	#N/A	#N/A	#N/A	#N/A	#N/A	#N/A	#N/A	#N/A	#N/A	#N/A	#N/A	#N/A	#N/A	#N/A	#N/A	#N/A	#N/A	#N/A	#N/A	#N/A	#N/A	#N/A	#N/A	#N/A	#N/A	#N/A	#N/A	#N/A	#N/A	#N/A	#N/A	#N/A	#N/A	#N/A	#N/A	#N/A	#N/A	#N/A	#N/A	#N/A	#N/A	#N/A	#N/A	#N/A	#N/A	#N/A	#N/A	0.0241087	#N/A	#N/A	#N/A	#N/A	#N/A	#N/A	#N/A	#N/A	#N/A	#N/A	#N/A	1	ENSG00000224017	LINC01449	lncRNA	long intergenic non-protein coding RNA 1449 [Source:HGNC Symbol;Acc:HGNC:50791]
NECAB3	#N/A	#N/A	#N/A	#N/A	#N/A	#N/A	#N/A	#N/A	#N/A	#N/A	#N/A	#N/A	#N/A	#N/A	#N/A	#N/A	#N/A	#N/A	#N/A	#N/A	#N/A	#N/A	#N/A	#N/A	#N/A	#N/A	#N/A	#N/A	#N/A	#N/A	#N/A	#N/A	#N/A	#N/A	#N/A	#N/A	#N/A	#N/A	#N/A	#N/A	#N/A	#N/A	#N/A	#N/A	#N/A	#N/A	#N/A	#N/A	#N/A	#N/A	#N/A	0.0215632	#N/A	#N/A	#N/A	#N/A	#N/A	#N/A	#N/A	#N/A	#N/A	#N/A	#N/A	1	ENSG00000125967	NECAB3	protein_coding	N-terminal EF-hand calcium binding protein 3 [Source:HGNC Symbol;Acc:HGNC:15851]
ZDHHC19	#N/A	#N/A	#N/A	#N/A	#N/A	#N/A	#N/A	#N/A	#N/A	#N/A	#N/A	#N/A	#N/A	#N/A	#N/A	#N/A	#N/A	#N/A	#N/A	#N/A	#N/A	#N/A	#N/A	#N/A	#N/A	#N/A	#N/A	#N/A	#N/A	#N/A	#N/A	#N/A	#N/A	#N/A	#N/A	#N/A	#N/A	#N/A	#N/A	#N/A	#N/A	#N/A	#N/A	#N/A	#N/A	#N/A	#N/A	#N/A	#N/A	#N/A	#N/A	0.0219736	#N/A	#N/A	#N/A	#N/A	#N/A	#N/A	#N/A	#N/A	#N/A	#N/A	#N/A	1	ENSG00000163958	ZDHHC19	protein_coding	zinc finger DHHC-type palmitoyltransferase 19 [Source:HGNC Symbol;Acc:HGNC:20713]
RNFT1-DT	#N/A	#N/A	#N/A	#N/A	#N/A	#N/A	#N/A	#N/A	#N/A	#N/A	#N/A	#N/A	#N/A	#N/A	#N/A	#N/A	#N/A	#N/A	#N/A	#N/A	#N/A	#N/A	#N/A	#N/A	#N/A	#N/A	#N/A	#N/A	#N/A	#N/A	#N/A	#N/A	#N/A	#N/A	#N/A	#N/A	#N/A	#N/A	#N/A	#N/A	#N/A	#N/A	#N/A	#N/A	#N/A	#N/A	#N/A	#N/A	#N/A	#N/A	#N/A	0.0101929	#N/A	#N/A	#N/A	#N/A	#N/A	#N/A	#N/A	#N/A	#N/A	#N/A	#N/A	1	ENSG00000267302	RNFT1-DT	lncRNA	RNFT1 divergent transcript [Source:HGNC Symbol;Acc:HGNC:51346]
NPIPA8	#N/A	#N/A	#N/A	#N/A	#N/A	#N/A	#N/A	#N/A	#N/A	#N/A	#N/A	#N/A	#N/A	#N/A	#N/A	#N/A	#N/A	#N/A	#N/A	#N/A	#N/A	#N/A	#N/A	#N/A	#N/A	#N/A	#N/A	#N/A	#N/A	#N/A	#N/A	#N/A	#N/A	#N/A	#N/A	#N/A	#N/A	#N/A	#N/A	#N/A	#N/A	#N/A	#N/A	#N/A	#N/A	#N/A	#N/A	#N/A	#N/A	#N/A	#N/A	0.0727055	#N/A	#N/A	#N/A	#N/A	#N/A	#N/A	#N/A	#N/A	#N/A	#N/A	#N/A	1	ENSG00000214940	NPIPA8	protein_coding	nuclear pore complex interacting protein family member A8 [Source:HGNC Symbol;Acc:HGNC:41983]
CXorf58	#N/A	#N/A	#N/A	#N/A	#N/A	#N/A	#N/A	#N/A	#N/A	#N/A	#N/A	#N/A	#N/A	#N/A	#N/A	#N/A	#N/A	#N/A	#N/A	#N/A	#N/A	#N/A	#N/A	#N/A	#N/A	#N/A	#N/A	#N/A	#N/A	#N/A	#N/A	#N/A	#N/A	#N/A	#N/A	#N/A	#N/A	#N/A	#N/A	#N/A	#N/A	#N/A	#N/A	#N/A	#N/A	#N/A	#N/A	#N/A	#N/A	#N/A	#N/A	0.0437747	#N/A	#N/A	#N/A	#N/A	#N/A	#N/A	#N/A	#N/A	#N/A	#N/A	#N/A	1	ENSG00000165182	CXorf58	protein_coding	chromosome X open reading frame 58 [Source:HGNC Symbol;Acc:HGNC:26356]
PVT1	#N/A	#N/A	#N/A	#N/A	#N/A	#N/A	#N/A	#N/A	#N/A	#N/A	#N/A	#N/A	#N/A	#N/A	#N/A	#N/A	#N/A	#N/A	#N/A	#N/A	#N/A	#N/A	#N/A	#N/A	#N/A	#N/A	#N/A	#N/A	#N/A	#N/A	#N/A	#N/A	#N/A	#N/A	#N/A	#N/A	#N/A	#N/A	#N/A	#N/A	#N/A	#N/A	#N/A	#N/A	#N/A	#N/A	#N/A	#N/A	#N/A	#N/A	#N/A	0.714491	#N/A	#N/A	#N/A	#N/A	#N/A	#N/A	#N/A	#N/A	#N/A	#N/A	#N/A	1	ENSG00000249859	PVT1	lncRNA	Pvt1 oncogene [Source:HGNC Symbol;Acc:HGNC:9709]
DOK3	#N/A	#N/A	#N/A	#N/A	#N/A	#N/A	#N/A	#N/A	#N/A	#N/A	#N/A	#N/A	#N/A	#N/A	#N/A	#N/A	#N/A	#N/A	#N/A	#N/A	#N/A	#N/A	#N/A	#N/A	#N/A	#N/A	#N/A	#N/A	#N/A	#N/A	#N/A	#N/A	#N/A	#N/A	#N/A	#N/A	#N/A	#N/A	#N/A	#N/A	#N/A	#N/A	#N/A	#N/A	#N/A	#N/A	#N/A	#N/A	#N/A	#N/A	#N/A	0.0360874	#N/A	#N/A	#N/A	#N/A	#N/A	#N/A	#N/A	#N/A	#N/A	#N/A	#N/A	1	ENSG00000146094	DOK3	protein_coding	docking protein 3 [Source:HGNC Symbol;Acc:HGNC:24583]
NMUR2	#N/A	#N/A	#N/A	#N/A	#N/A	#N/A	#N/A	#N/A	#N/A	#N/A	#N/A	#N/A	#N/A	#N/A	#N/A	#N/A	#N/A	#N/A	#N/A	#N/A	#N/A	#N/A	#N/A	#N/A	#N/A	#N/A	#N/A	#N/A	#N/A	#N/A	#N/A	#N/A	#N/A	#N/A	#N/A	#N/A	#N/A	#N/A	#N/A	#N/A	#N/A	#N/A	#N/A	#N/A	#N/A	#N/A	#N/A	#N/A	#N/A	#N/A	#N/A	0.0199685	#N/A	#N/A	#N/A	#N/A	#N/A	#N/A	#N/A	#N/A	#N/A	#N/A	#N/A	1	ENSG00000132911	NMUR2	protein_coding	neuromedin U receptor 2 [Source:HGNC Symbol;Acc:HGNC:16454]
TMEM70	#N/A	#N/A	#N/A	#N/A	#N/A	#N/A	#N/A	#N/A	#N/A	#N/A	#N/A	#N/A	#N/A	#N/A	#N/A	#N/A	#N/A	#N/A	#N/A	#N/A	#N/A	#N/A	#N/A	#N/A	#N/A	#N/A	#N/A	#N/A	#N/A	#N/A	#N/A	#N/A	#N/A	#N/A	#N/A	#N/A	#N/A	#N/A	#N/A	#N/A	#N/A	#N/A	#N/A	#N/A	#N/A	#N/A	#N/A	#N/A	#N/A	#N/A	#N/A	0.0447992	#N/A	#N/A	#N/A	#N/A	#N/A	#N/A	#N/A	#N/A	#N/A	#N/A	#N/A	1	ENSG00000175606	TMEM70	protein_coding	transmembrane protein 70 [Source:HGNC Symbol;Acc:HGNC:26050]
#259269	#N/A	#N/A	#N/A	#N/A	#N/A	#N/A	#N/A	#N/A	#N/A	#N/A	#N/A	#N/A	#N/A	#N/A	#N/A	#N/A	#N/A	#N/A	#N/A	#N/A	#N/A	#N/A	#N/A	#N/A	#N/A	#N/A	#N/A	#N/A	#N/A	#N/A	#N/A	#N/A	#N/A	#N/A	#N/A	#N/A	#N/A	#N/A	#N/A	#N/A	#N/A	#N/A	#N/A	#N/A	#N/A	#N/A	#N/A	#N/A	#N/A	#N/A	#N/A	0.0198461	#N/A	#N/A	#N/A	#N/A	#N/A	#N/A	#N/A	#N/A	#N/A	#N/A	#N/A	1	ENSG00000259269		lncRNA	novel transcript
#278390	#N/A	#N/A	#N/A	#N/A	#N/A	#N/A	#N/A	#N/A	#N/A	#N/A	#N/A	#N/A	#N/A	#N/A	#N/A	#N/A	#N/A	#N/A	#N/A	#N/A	#N/A	#N/A	#N/A	#N/A	#N/A	#N/A	#N/A	#N/A	#N/A	#N/A	#N/A	#N/A	#N/A	#N/A	#N/A	#N/A	#N/A	#N/A	#N/A	#N/A	#N/A	#N/A	#N/A	#N/A	#N/A	#N/A	#N/A	#N/A	#N/A	#N/A	#N/A	#N/A	#N/A	0.229744	#N/A	#N/A	#N/A	#N/A	#N/A	#N/A	#N/A	#N/A	#N/A	1	ENSG00000278390		lncRNA	novel transcript, antisense to KBTBD7 and MTRF1
MIDEAS-AS1	#N/A	#N/A	#N/A	#N/A	#N/A	#N/A	#N/A	#N/A	#N/A	#N/A	#N/A	#N/A	#N/A	#N/A	#N/A	#N/A	#N/A	#N/A	#N/A	#N/A	#N/A	#N/A	#N/A	#N/A	#N/A	#N/A	#N/A	#N/A	#N/A	#N/A	#N/A	#N/A	#N/A	#N/A	#N/A	#N/A	#N/A	#N/A	#N/A	#N/A	#N/A	#N/A	#N/A	#N/A	#N/A	#N/A	#N/A	#N/A	#N/A	#N/A	#N/A	#N/A	#N/A	0.0216228	#N/A	#N/A	#N/A	#N/A	#N/A	#N/A	#N/A	#N/A	#N/A	1	ENSG00000259065	MIDEAS-AS1	lncRNA	MIDEAS antisense RNA 1 [Source:HGNC Symbol;Acc:HGNC:56194]
FOXO1	#N/A	#N/A	#N/A	#N/A	#N/A	#N/A	#N/A	#N/A	#N/A	#N/A	#N/A	#N/A	#N/A	#N/A	#N/A	#N/A	#N/A	#N/A	#N/A	#N/A	#N/A	#N/A	#N/A	#N/A	#N/A	#N/A	#N/A	#N/A	#N/A	#N/A	#N/A	#N/A	#N/A	#N/A	#N/A	#N/A	#N/A	#N/A	#N/A	#N/A	#N/A	#N/A	#N/A	#N/A	#N/A	#N/A	#N/A	#N/A	#N/A	#N/A	#N/A	#N/A	#N/A	#N/A	0.757004	#N/A	#N/A	#N/A	#N/A	#N/A	#N/A	#N/A	#N/A	1	ENSG00000150907	FOXO1	protein_coding	forkhead box O1 [Source:HGNC Symbol;Acc:HGNC:3819]
DNAJC16	#N/A	#N/A	#N/A	#N/A	#N/A	#N/A	#N/A	#N/A	#N/A	#N/A	#N/A	#N/A	#N/A	#N/A	#N/A	#N/A	#N/A	#N/A	#N/A	#N/A	#N/A	#N/A	#N/A	#N/A	#N/A	#N/A	#N/A	#N/A	#N/A	#N/A	#N/A	#N/A	#N/A	#N/A	#N/A	#N/A	#N/A	#N/A	#N/A	#N/A	#N/A	#N/A	#N/A	#N/A	#N/A	#N/A	#N/A	#N/A	#N/A	#N/A	#N/A	#N/A	#N/A	#N/A	1.23948	#N/A	#N/A	#N/A	#N/A	#N/A	#N/A	#N/A	#N/A	1	ENSG00000116138	DNAJC16	protein_coding	DnaJ heat shock protein family (Hsp40) member C16 [Source:HGNC Symbol;Acc:HGNC:29157]
MICU1	#N/A	#N/A	#N/A	#N/A	#N/A	#N/A	#N/A	#N/A	#N/A	#N/A	#N/A	#N/A	#N/A	#N/A	#N/A	#N/A	#N/A	#N/A	#N/A	#N/A	#N/A	#N/A	#N/A	#N/A	#N/A	#N/A	#N/A	#N/A	#N/A	#N/A	#N/A	#N/A	#N/A	#N/A	#N/A	#N/A	#N/A	#N/A	#N/A	#N/A	#N/A	#N/A	#N/A	#N/A	#N/A	#N/A	#N/A	#N/A	#N/A	#N/A	#N/A	#N/A	#N/A	#N/A	0.707241	#N/A	#N/A	#N/A	#N/A	#N/A	#N/A	#N/A	#N/A	1	ENSG00000107745	MICU1	protein_coding	mitochondrial calcium uptake 1 [Source:HGNC Symbol;Acc:HGNC:1530]
PEMT	#N/A	#N/A	#N/A	#N/A	#N/A	#N/A	#N/A	#N/A	#N/A	#N/A	#N/A	#N/A	#N/A	#N/A	#N/A	#N/A	#N/A	#N/A	#N/A	#N/A	#N/A	#N/A	#N/A	#N/A	#N/A	#N/A	#N/A	#N/A	#N/A	#N/A	#N/A	#N/A	#N/A	#N/A	#N/A	#N/A	#N/A	#N/A	#N/A	#N/A	#N/A	#N/A	#N/A	#N/A	#N/A	#N/A	#N/A	#N/A	#N/A	#N/A	#N/A	#N/A	#N/A	#N/A	0.566151	#N/A	#N/A	#N/A	#N/A	#N/A	#N/A	#N/A	#N/A	1	ENSG00000133027	PEMT	protein_coding	phosphatidylethanolamine N-methyltransferase [Source:HGNC Symbol;Acc:HGNC:8830]
ZFYVE28	#N/A	#N/A	#N/A	#N/A	#N/A	#N/A	#N/A	#N/A	#N/A	#N/A	#N/A	#N/A	#N/A	#N/A	#N/A	#N/A	#N/A	#N/A	#N/A	#N/A	#N/A	#N/A	#N/A	#N/A	#N/A	#N/A	#N/A	#N/A	#N/A	#N/A	#N/A	#N/A	#N/A	#N/A	#N/A	#N/A	#N/A	#N/A	#N/A	#N/A	#N/A	#N/A	#N/A	#N/A	#N/A	#N/A	#N/A	#N/A	#N/A	#N/A	#N/A	#N/A	#N/A	#N/A	0.739742	#N/A	#N/A	#N/A	#N/A	#N/A	#N/A	#N/A	#N/A	1	ENSG00000159733	ZFYVE28	protein_coding	zinc finger FYVE-type containing 28 [Source:HGNC Symbol;Acc:HGNC:29334]
C19orf12	#N/A	#N/A	#N/A	#N/A	#N/A	#N/A	#N/A	#N/A	#N/A	#N/A	#N/A	#N/A	#N/A	#N/A	#N/A	#N/A	#N/A	#N/A	#N/A	#N/A	#N/A	#N/A	#N/A	#N/A	#N/A	#N/A	#N/A	#N/A	#N/A	#N/A	#N/A	#N/A	#N/A	#N/A	#N/A	#N/A	#N/A	#N/A	#N/A	#N/A	#N/A	#N/A	#N/A	#N/A	#N/A	#N/A	#N/A	#N/A	#N/A	#N/A	#N/A	#N/A	#N/A	#N/A	0.557003	#N/A	#N/A	#N/A	#N/A	#N/A	#N/A	#N/A	#N/A	1	ENSG00000131943	C19orf12	protein_coding	chromosome 19 open reading frame 12 [Source:HGNC Symbol;Acc:HGNC:25443]
TBC1D24	#N/A	#N/A	#N/A	#N/A	#N/A	#N/A	#N/A	#N/A	#N/A	#N/A	#N/A	#N/A	#N/A	#N/A	#N/A	#N/A	#N/A	#N/A	#N/A	#N/A	#N/A	#N/A	#N/A	#N/A	#N/A	#N/A	#N/A	#N/A	#N/A	#N/A	#N/A	#N/A	#N/A	#N/A	#N/A	#N/A	#N/A	#N/A	#N/A	#N/A	#N/A	#N/A	#N/A	#N/A	#N/A	#N/A	#N/A	#N/A	#N/A	#N/A	#N/A	#N/A	#N/A	#N/A	0.0461845	#N/A	#N/A	#N/A	#N/A	#N/A	#N/A	#N/A	#N/A	1	ENSG00000162065	TBC1D24	protein_coding	TBC1 domain family member 24 [Source:HGNC Symbol;Acc:HGNC:29203]
ZNF680	#N/A	#N/A	#N/A	#N/A	#N/A	#N/A	#N/A	#N/A	#N/A	#N/A	#N/A	#N/A	#N/A	#N/A	#N/A	#N/A	#N/A	#N/A	#N/A	#N/A	#N/A	#N/A	#N/A	#N/A	#N/A	#N/A	#N/A	#N/A	#N/A	#N/A	#N/A	#N/A	#N/A	#N/A	#N/A	#N/A	#N/A	#N/A	#N/A	#N/A	#N/A	#N/A	#N/A	#N/A	#N/A	#N/A	#N/A	#N/A	#N/A	#N/A	#N/A	#N/A	#N/A	#N/A	0.944335	#N/A	#N/A	#N/A	#N/A	#N/A	#N/A	#N/A	#N/A	1	ENSG00000173041	ZNF680	protein_coding	zinc finger protein 680 [Source:HGNC Symbol;Acc:HGNC:26897]
CDC37L1	#N/A	#N/A	#N/A	#N/A	#N/A	#N/A	#N/A	#N/A	#N/A	#N/A	#N/A	#N/A	#N/A	#N/A	#N/A	#N/A	#N/A	#N/A	#N/A	#N/A	#N/A	#N/A	#N/A	#N/A	#N/A	#N/A	#N/A	#N/A	#N/A	#N/A	#N/A	#N/A	#N/A	#N/A	#N/A	#N/A	#N/A	#N/A	#N/A	#N/A	#N/A	#N/A	#N/A	#N/A	#N/A	#N/A	#N/A	#N/A	#N/A	#N/A	#N/A	#N/A	#N/A	#N/A	0.514942	#N/A	#N/A	#N/A	#N/A	#N/A	#N/A	#N/A	#N/A	1	ENSG00000106993	CDC37L1	protein_coding	cell division cycle 37 like 1, HSP90 cochaperone [Source:HGNC Symbol;Acc:HGNC:17179]
RPL31	#N/A	#N/A	#N/A	#N/A	#N/A	#N/A	#N/A	#N/A	#N/A	#N/A	#N/A	#N/A	#N/A	#N/A	#N/A	#N/A	#N/A	#N/A	#N/A	#N/A	#N/A	#N/A	#N/A	#N/A	#N/A	#N/A	#N/A	#N/A	#N/A	#N/A	#N/A	#N/A	#N/A	#N/A	#N/A	#N/A	#N/A	#N/A	#N/A	#N/A	#N/A	#N/A	#N/A	#N/A	#N/A	#N/A	#N/A	#N/A	#N/A	#N/A	#N/A	#N/A	#N/A	#N/A	0.041519	#N/A	#N/A	#N/A	#N/A	#N/A	#N/A	#N/A	#N/A	1	ENSG00000071082	RPL31	protein_coding	ribosomal protein L31 [Source:HGNC Symbol;Acc:HGNC:10334]
EIF4EBP2	#N/A	#N/A	#N/A	#N/A	#N/A	#N/A	#N/A	#N/A	#N/A	#N/A	#N/A	#N/A	#N/A	#N/A	#N/A	#N/A	#N/A	#N/A	#N/A	#N/A	#N/A	#N/A	#N/A	#N/A	#N/A	#N/A	#N/A	#N/A	#N/A	#N/A	#N/A	#N/A	#N/A	#N/A	#N/A	#N/A	#N/A	#N/A	#N/A	#N/A	#N/A	#N/A	#N/A	#N/A	#N/A	#N/A	#N/A	#N/A	#N/A	#N/A	#N/A	#N/A	#N/A	#N/A	0.199447	#N/A	#N/A	#N/A	#N/A	#N/A	#N/A	#N/A	#N/A	1	ENSG00000148730	EIF4EBP2	protein_coding	eukaryotic translation initiation factor 4E binding protein 2 [Source:HGNC Symbol;Acc:HGNC:3289]
DNA2	#N/A	#N/A	#N/A	#N/A	#N/A	#N/A	#N/A	#N/A	#N/A	#N/A	#N/A	#N/A	#N/A	#N/A	#N/A	#N/A	#N/A	#N/A	#N/A	#N/A	#N/A	#N/A	#N/A	#N/A	#N/A	#N/A	#N/A	#N/A	#N/A	#N/A	#N/A	#N/A	#N/A	#N/A	#N/A	#N/A	#N/A	#N/A	#N/A	#N/A	#N/A	#N/A	#N/A	#N/A	#N/A	#N/A	#N/A	#N/A	#N/A	#N/A	#N/A	#N/A	#N/A	#N/A	0.0575095	#N/A	#N/A	#N/A	#N/A	#N/A	#N/A	#N/A	#N/A	1	ENSG00000138346	DNA2	protein_coding	DNA replication helicase/nuclease 2 [Source:HGNC Symbol;Acc:HGNC:2939]
PAN2	#N/A	#N/A	#N/A	#N/A	#N/A	#N/A	#N/A	#N/A	#N/A	#N/A	#N/A	#N/A	#N/A	#N/A	#N/A	#N/A	#N/A	#N/A	#N/A	#N/A	#N/A	#N/A	#N/A	#N/A	#N/A	#N/A	#N/A	#N/A	#N/A	#N/A	#N/A	#N/A	#N/A	#N/A	#N/A	#N/A	#N/A	#N/A	#N/A	#N/A	#N/A	#N/A	#N/A	#N/A	#N/A	#N/A	#N/A	#N/A	#N/A	#N/A	#N/A	#N/A	#N/A	#N/A	0.986377	#N/A	#N/A	#N/A	#N/A	#N/A	#N/A	#N/A	#N/A	1	ENSG00000135473	PAN2	protein_coding	poly(A) specific ribonuclease subunit PAN2 [Source:HGNC Symbol;Acc:HGNC:20074]
CCT4	#N/A	#N/A	#N/A	#N/A	#N/A	#N/A	#N/A	#N/A	#N/A	#N/A	#N/A	#N/A	#N/A	#N/A	#N/A	#N/A	#N/A	#N/A	#N/A	#N/A	#N/A	#N/A	#N/A	#N/A	#N/A	#N/A	#N/A	#N/A	#N/A	#N/A	#N/A	#N/A	#N/A	#N/A	#N/A	#N/A	#N/A	#N/A	#N/A	#N/A	#N/A	#N/A	#N/A	#N/A	#N/A	#N/A	#N/A	#N/A	#N/A	#N/A	#N/A	#N/A	#N/A	#N/A	0.71105	#N/A	#N/A	#N/A	#N/A	#N/A	#N/A	#N/A	#N/A	1	ENSG00000115484	CCT4	protein_coding	chaperonin containing TCP1 subunit 4 [Source:HGNC Symbol;Acc:HGNC:1617]
HSF2	#N/A	#N/A	#N/A	#N/A	#N/A	#N/A	#N/A	#N/A	#N/A	#N/A	#N/A	#N/A	#N/A	#N/A	#N/A	#N/A	#N/A	#N/A	#N/A	#N/A	#N/A	#N/A	#N/A	#N/A	#N/A	#N/A	#N/A	#N/A	#N/A	#N/A	#N/A	#N/A	#N/A	#N/A	#N/A	#N/A	#N/A	#N/A	#N/A	#N/A	#N/A	#N/A	#N/A	#N/A	#N/A	#N/A	#N/A	#N/A	#N/A	#N/A	#N/A	#N/A	#N/A	#N/A	0.0463379	#N/A	#N/A	#N/A	#N/A	#N/A	#N/A	#N/A	#N/A	1	ENSG00000025156	HSF2	protein_coding	heat shock transcription factor 2 [Source:HGNC Symbol;Acc:HGNC:5225]
TENT2	#N/A	#N/A	#N/A	#N/A	#N/A	#N/A	#N/A	#N/A	#N/A	#N/A	#N/A	#N/A	#N/A	#N/A	#N/A	#N/A	#N/A	#N/A	#N/A	#N/A	#N/A	#N/A	#N/A	#N/A	#N/A	#N/A	#N/A	#N/A	#N/A	#N/A	#N/A	#N/A	#N/A	#N/A	#N/A	#N/A	#N/A	#N/A	#N/A	#N/A	#N/A	#N/A	#N/A	#N/A	#N/A	#N/A	#N/A	#N/A	#N/A	#N/A	#N/A	#N/A	#N/A	#N/A	0.464076	#N/A	#N/A	#N/A	#N/A	#N/A	#N/A	#N/A	#N/A	1	ENSG00000164329	TENT2	protein_coding	terminal nucleotidyltransferase 2 [Source:HGNC Symbol;Acc:HGNC:26776]
SIMC1	#N/A	#N/A	#N/A	#N/A	#N/A	#N/A	#N/A	#N/A	#N/A	#N/A	#N/A	#N/A	#N/A	#N/A	#N/A	#N/A	#N/A	#N/A	#N/A	#N/A	#N/A	#N/A	#N/A	#N/A	#N/A	#N/A	#N/A	#N/A	#N/A	#N/A	#N/A	#N/A	#N/A	#N/A	#N/A	#N/A	#N/A	#N/A	#N/A	#N/A	#N/A	#N/A	#N/A	#N/A	#N/A	#N/A	#N/A	#N/A	#N/A	#N/A	#N/A	#N/A	#N/A	#N/A	0.820936	#N/A	#N/A	#N/A	#N/A	#N/A	#N/A	#N/A	#N/A	1	ENSG00000170085	SIMC1	protein_coding	SUMO interacting motifs containing 1 [Source:HGNC Symbol;Acc:HGNC:24779]
C16orf87	#N/A	#N/A	#N/A	#N/A	#N/A	#N/A	#N/A	#N/A	#N/A	#N/A	#N/A	#N/A	#N/A	#N/A	#N/A	#N/A	#N/A	#N/A	#N/A	#N/A	#N/A	#N/A	#N/A	#N/A	#N/A	#N/A	#N/A	#N/A	#N/A	#N/A	#N/A	#N/A	#N/A	#N/A	#N/A	#N/A	#N/A	#N/A	#N/A	#N/A	#N/A	#N/A	#N/A	#N/A	#N/A	#N/A	#N/A	#N/A	#N/A	#N/A	#N/A	#N/A	#N/A	#N/A	0.0511758	#N/A	#N/A	#N/A	#N/A	#N/A	#N/A	#N/A	#N/A	1	ENSG00000155330	C16orf87	protein_coding	chromosome 16 open reading frame 87 [Source:HGNC Symbol;Acc:HGNC:33754]
USP38	#N/A	#N/A	#N/A	#N/A	#N/A	#N/A	#N/A	#N/A	#N/A	#N/A	#N/A	#N/A	#N/A	#N/A	#N/A	#N/A	#N/A	#N/A	#N/A	#N/A	#N/A	#N/A	#N/A	#N/A	#N/A	#N/A	#N/A	#N/A	#N/A	#N/A	#N/A	#N/A	#N/A	#N/A	#N/A	#N/A	#N/A	#N/A	#N/A	#N/A	#N/A	#N/A	#N/A	#N/A	#N/A	#N/A	#N/A	#N/A	#N/A	#N/A	#N/A	#N/A	#N/A	#N/A	0.0377092	#N/A	#N/A	#N/A	#N/A	#N/A	#N/A	#N/A	#N/A	1	ENSG00000170185	USP38	protein_coding	ubiquitin specific peptidase 38 [Source:HGNC Symbol;Acc:HGNC:20067]
ZNF280C	#N/A	#N/A	#N/A	#N/A	#N/A	#N/A	#N/A	#N/A	#N/A	#N/A	#N/A	#N/A	#N/A	#N/A	#N/A	#N/A	#N/A	#N/A	#N/A	#N/A	#N/A	#N/A	#N/A	#N/A	#N/A	#N/A	#N/A	#N/A	#N/A	#N/A	#N/A	#N/A	#N/A	#N/A	#N/A	#N/A	#N/A	#N/A	#N/A	#N/A	#N/A	#N/A	#N/A	#N/A	#N/A	#N/A	#N/A	#N/A	#N/A	#N/A	#N/A	#N/A	#N/A	#N/A	0.253716	#N/A	#N/A	#N/A	#N/A	#N/A	#N/A	#N/A	#N/A	1	ENSG00000056277	ZNF280C	protein_coding	zinc finger protein 280C [Source:HGNC Symbol;Acc:HGNC:25955]
TECPR2	#N/A	#N/A	#N/A	#N/A	#N/A	#N/A	#N/A	#N/A	#N/A	#N/A	#N/A	#N/A	#N/A	#N/A	#N/A	#N/A	#N/A	#N/A	#N/A	#N/A	#N/A	#N/A	#N/A	#N/A	#N/A	#N/A	#N/A	#N/A	#N/A	#N/A	#N/A	#N/A	#N/A	#N/A	#N/A	#N/A	#N/A	#N/A	#N/A	#N/A	#N/A	#N/A	#N/A	#N/A	#N/A	#N/A	#N/A	#N/A	#N/A	#N/A	#N/A	#N/A	#N/A	#N/A	0.651023	#N/A	#N/A	#N/A	#N/A	#N/A	#N/A	#N/A	#N/A	1	ENSG00000196663	TECPR2	protein_coding	tectonin beta-propeller repeat containing 2 [Source:HGNC Symbol;Acc:HGNC:19957]
PRRG1	#N/A	#N/A	#N/A	#N/A	#N/A	#N/A	#N/A	#N/A	#N/A	#N/A	#N/A	#N/A	#N/A	#N/A	#N/A	#N/A	#N/A	#N/A	#N/A	#N/A	#N/A	#N/A	#N/A	#N/A	#N/A	#N/A	#N/A	#N/A	#N/A	#N/A	#N/A	#N/A	#N/A	#N/A	#N/A	#N/A	#N/A	#N/A	#N/A	#N/A	#N/A	#N/A	#N/A	#N/A	#N/A	#N/A	#N/A	#N/A	#N/A	#N/A	#N/A	#N/A	#N/A	#N/A	0.70443	#N/A	#N/A	#N/A	#N/A	#N/A	#N/A	#N/A	#N/A	1	ENSG00000130962	PRRG1	protein_coding	proline rich and Gla domain 1 [Source:HGNC Symbol;Acc:HGNC:9469]
INTS13	#N/A	#N/A	#N/A	#N/A	#N/A	#N/A	#N/A	#N/A	#N/A	#N/A	#N/A	#N/A	#N/A	#N/A	#N/A	#N/A	#N/A	#N/A	#N/A	#N/A	#N/A	#N/A	#N/A	#N/A	#N/A	#N/A	#N/A	#N/A	#N/A	#N/A	#N/A	#N/A	#N/A	#N/A	#N/A	#N/A	#N/A	#N/A	#N/A	#N/A	#N/A	#N/A	#N/A	#N/A	#N/A	#N/A	#N/A	#N/A	#N/A	#N/A	#N/A	#N/A	#N/A	#N/A	0.250772	#N/A	#N/A	#N/A	#N/A	#N/A	#N/A	#N/A	#N/A	1	ENSG00000064102	INTS13	protein_coding	integrator complex subunit 13 [Source:HGNC Symbol;Acc:HGNC:20174]
SLC25A51	#N/A	#N/A	#N/A	#N/A	#N/A	#N/A	#N/A	#N/A	#N/A	#N/A	#N/A	#N/A	#N/A	#N/A	#N/A	#N/A	#N/A	#N/A	#N/A	#N/A	#N/A	#N/A	#N/A	#N/A	#N/A	#N/A	#N/A	#N/A	#N/A	#N/A	#N/A	#N/A	#N/A	#N/A	#N/A	#N/A	#N/A	#N/A	#N/A	#N/A	#N/A	#N/A	#N/A	#N/A	#N/A	#N/A	#N/A	#N/A	#N/A	#N/A	#N/A	#N/A	#N/A	#N/A	#N/A	0.32987	#N/A	#N/A	#N/A	#N/A	#N/A	#N/A	#N/A	1	ENSG00000122696	SLC25A51	protein_coding	solute carrier family 25 member 51 [Source:HGNC Symbol;Acc:HGNC:23323]
IGBP1	#N/A	#N/A	#N/A	#N/A	#N/A	#N/A	#N/A	#N/A	#N/A	#N/A	#N/A	#N/A	#N/A	#N/A	#N/A	#N/A	#N/A	#N/A	#N/A	#N/A	#N/A	#N/A	#N/A	#N/A	#N/A	#N/A	#N/A	#N/A	#N/A	#N/A	#N/A	#N/A	#N/A	#N/A	#N/A	#N/A	#N/A	#N/A	#N/A	#N/A	#N/A	#N/A	#N/A	#N/A	#N/A	#N/A	#N/A	#N/A	#N/A	#N/A	#N/A	#N/A	#N/A	#N/A	#N/A	0.131779	#N/A	#N/A	#N/A	#N/A	#N/A	#N/A	#N/A	1	ENSG00000089289	IGBP1	protein_coding	immunoglobulin binding protein 1 [Source:HGNC Symbol;Acc:HGNC:5461]
ZNF92	#N/A	#N/A	#N/A	#N/A	#N/A	#N/A	#N/A	#N/A	#N/A	#N/A	#N/A	#N/A	#N/A	#N/A	#N/A	#N/A	#N/A	#N/A	#N/A	#N/A	#N/A	#N/A	#N/A	#N/A	#N/A	#N/A	#N/A	#N/A	#N/A	#N/A	#N/A	#N/A	#N/A	#N/A	#N/A	#N/A	#N/A	#N/A	#N/A	#N/A	#N/A	#N/A	#N/A	#N/A	#N/A	#N/A	#N/A	#N/A	#N/A	#N/A	#N/A	#N/A	#N/A	#N/A	#N/A	0.130824	#N/A	#N/A	#N/A	#N/A	#N/A	#N/A	#N/A	1	ENSG00000146757	ZNF92	protein_coding	zinc finger protein 92 [Source:HGNC Symbol;Acc:HGNC:13168]
COG5#164597	#N/A	#N/A	#N/A	#N/A	#N/A	#N/A	#N/A	#N/A	#N/A	#N/A	#N/A	#N/A	#N/A	#N/A	#N/A	#N/A	#N/A	#N/A	#N/A	#N/A	#N/A	#N/A	#N/A	#N/A	#N/A	#N/A	#N/A	#N/A	#N/A	#N/A	#N/A	#N/A	#N/A	#N/A	#N/A	#N/A	#N/A	#N/A	#N/A	#N/A	#N/A	#N/A	#N/A	#N/A	#N/A	#N/A	#N/A	#N/A	#N/A	#N/A	#N/A	#N/A	#N/A	#N/A	#N/A	#N/A	1.36682	#N/A	#N/A	#N/A	#N/A	#N/A	#N/A	1	ENSG00000164597	COG5	protein_coding	component of oligomeric golgi complex 5 [Source:HGNC Symbol;Acc:HGNC:14857]
NAA15	#N/A	#N/A	#N/A	#N/A	#N/A	#N/A	#N/A	#N/A	#N/A	#N/A	#N/A	#N/A	#N/A	#N/A	#N/A	#N/A	#N/A	#N/A	#N/A	#N/A	#N/A	#N/A	#N/A	#N/A	#N/A	#N/A	#N/A	#N/A	#N/A	#N/A	#N/A	#N/A	#N/A	#N/A	#N/A	#N/A	#N/A	#N/A	#N/A	#N/A	#N/A	#N/A	#N/A	#N/A	#N/A	#N/A	#N/A	#N/A	#N/A	#N/A	#N/A	#N/A	#N/A	#N/A	#N/A	#N/A	2.35661	#N/A	#N/A	#N/A	#N/A	#N/A	#N/A	1	ENSG00000164134	NAA15	protein_coding	N-alpha-acetyltransferase 15, NatA auxiliary subunit [Source:HGNC Symbol;Acc:HGNC:30782]
ZNF236	#N/A	#N/A	#N/A	#N/A	#N/A	#N/A	#N/A	#N/A	#N/A	#N/A	#N/A	#N/A	#N/A	#N/A	#N/A	#N/A	#N/A	#N/A	#N/A	#N/A	#N/A	#N/A	#N/A	#N/A	#N/A	#N/A	#N/A	#N/A	#N/A	#N/A	#N/A	#N/A	#N/A	#N/A	#N/A	#N/A	#N/A	#N/A	#N/A	#N/A	#N/A	#N/A	#N/A	#N/A	#N/A	#N/A	#N/A	#N/A	#N/A	#N/A	#N/A	#N/A	#N/A	#N/A	#N/A	#N/A	2.20425	#N/A	#N/A	#N/A	#N/A	#N/A	#N/A	1	ENSG00000130856	ZNF236	protein_coding	zinc finger protein 236 [Source:HGNC Symbol;Acc:HGNC:13028]
RPRD1B	#N/A	#N/A	#N/A	#N/A	#N/A	#N/A	#N/A	#N/A	#N/A	#N/A	#N/A	#N/A	#N/A	#N/A	#N/A	#N/A	#N/A	#N/A	#N/A	#N/A	#N/A	#N/A	#N/A	#N/A	#N/A	#N/A	#N/A	#N/A	#N/A	#N/A	#N/A	#N/A	#N/A	#N/A	#N/A	#N/A	#N/A	#N/A	#N/A	#N/A	#N/A	#N/A	#N/A	#N/A	#N/A	#N/A	#N/A	#N/A	#N/A	#N/A	#N/A	#N/A	#N/A	#N/A	#N/A	#N/A	0.603794	#N/A	#N/A	#N/A	#N/A	#N/A	#N/A	1	ENSG00000101413	RPRD1B	protein_coding	regulation of nuclear pre-mRNA domain containing 1B [Source:HGNC Symbol;Acc:HGNC:16209]
GTF2I-AS1	#N/A	#N/A	#N/A	#N/A	#N/A	#N/A	#N/A	#N/A	#N/A	#N/A	#N/A	#N/A	#N/A	#N/A	#N/A	#N/A	#N/A	#N/A	#N/A	#N/A	#N/A	#N/A	#N/A	#N/A	#N/A	#N/A	#N/A	#N/A	#N/A	#N/A	#N/A	#N/A	#N/A	#N/A	#N/A	#N/A	#N/A	#N/A	#N/A	#N/A	#N/A	#N/A	#N/A	#N/A	#N/A	#N/A	#N/A	#N/A	#N/A	#N/A	#N/A	#N/A	#N/A	#N/A	#N/A	#N/A	0.229144	#N/A	#N/A	#N/A	#N/A	#N/A	#N/A	1	ENSG00000232729	GTF2I-AS1	lncRNA	GTF2I antisense RNA 1 [Source:HGNC Symbol;Acc:HGNC:55572]
FHIP2A	#N/A	#N/A	#N/A	#N/A	#N/A	#N/A	#N/A	#N/A	#N/A	#N/A	#N/A	#N/A	#N/A	#N/A	#N/A	#N/A	#N/A	#N/A	#N/A	#N/A	#N/A	#N/A	#N/A	#N/A	#N/A	#N/A	#N/A	#N/A	#N/A	#N/A	#N/A	#N/A	#N/A	#N/A	#N/A	#N/A	#N/A	#N/A	#N/A	#N/A	#N/A	#N/A	#N/A	#N/A	#N/A	#N/A	#N/A	#N/A	#N/A	#N/A	#N/A	#N/A	#N/A	#N/A	#N/A	#N/A	0.277172	#N/A	#N/A	#N/A	#N/A	#N/A	#N/A	1	ENSG00000151553	FHIP2A	protein_coding	FHF complex subunit HOOK interacting protein 2A [Source:HGNC Symbol;Acc:HGNC:29320]
FBRSL1	#N/A	#N/A	#N/A	#N/A	#N/A	#N/A	#N/A	#N/A	#N/A	#N/A	#N/A	#N/A	#N/A	#N/A	#N/A	#N/A	#N/A	#N/A	#N/A	#N/A	#N/A	#N/A	#N/A	#N/A	#N/A	#N/A	#N/A	#N/A	#N/A	#N/A	#N/A	#N/A	#N/A	#N/A	#N/A	#N/A	#N/A	#N/A	#N/A	#N/A	#N/A	#N/A	#N/A	#N/A	#N/A	#N/A	#N/A	#N/A	#N/A	#N/A	#N/A	#N/A	#N/A	#N/A	#N/A	#N/A	0.264425	#N/A	#N/A	#N/A	#N/A	#N/A	#N/A	1	ENSG00000112787	FBRSL1	protein_coding	fibrosin like 1 [Source:HGNC Symbol;Acc:HGNC:29308]
BRF1	#N/A	#N/A	#N/A	#N/A	#N/A	#N/A	#N/A	#N/A	#N/A	#N/A	#N/A	#N/A	#N/A	#N/A	#N/A	#N/A	#N/A	#N/A	#N/A	#N/A	#N/A	#N/A	#N/A	#N/A	#N/A	#N/A	#N/A	#N/A	#N/A	#N/A	#N/A	#N/A	#N/A	#N/A	#N/A	#N/A	#N/A	#N/A	#N/A	#N/A	#N/A	#N/A	#N/A	#N/A	#N/A	#N/A	#N/A	#N/A	#N/A	#N/A	#N/A	#N/A	#N/A	#N/A	#N/A	#N/A	0.307504	#N/A	#N/A	#N/A	#N/A	#N/A	#N/A	1	ENSG00000185024	BRF1	protein_coding	BRF1 RNA polymerase III transcription initiation factor subunit [Source:HGNC Symbol;Acc:HGNC:11551]
KMT2D	#N/A	#N/A	#N/A	#N/A	#N/A	#N/A	#N/A	#N/A	#N/A	#N/A	#N/A	#N/A	#N/A	#N/A	#N/A	#N/A	#N/A	#N/A	#N/A	#N/A	#N/A	#N/A	#N/A	#N/A	#N/A	#N/A	#N/A	#N/A	#N/A	#N/A	#N/A	#N/A	#N/A	#N/A	#N/A	#N/A	#N/A	#N/A	#N/A	#N/A	#N/A	#N/A	#N/A	#N/A	#N/A	#N/A	#N/A	#N/A	#N/A	#N/A	#N/A	#N/A	#N/A	#N/A	#N/A	#N/A	0.308154	#N/A	#N/A	#N/A	#N/A	#N/A	#N/A	1	ENSG00000167548	KMT2D	protein_coding	lysine methyltransferase 2D [Source:HGNC Symbol;Acc:HGNC:7133]
TUBD1	#N/A	#N/A	#N/A	#N/A	#N/A	#N/A	#N/A	#N/A	#N/A	#N/A	#N/A	#N/A	#N/A	#N/A	#N/A	#N/A	#N/A	#N/A	#N/A	#N/A	#N/A	#N/A	#N/A	#N/A	#N/A	#N/A	#N/A	#N/A	#N/A	#N/A	#N/A	#N/A	#N/A	#N/A	#N/A	#N/A	#N/A	#N/A	#N/A	#N/A	#N/A	#N/A	#N/A	#N/A	#N/A	#N/A	#N/A	#N/A	#N/A	#N/A	#N/A	#N/A	#N/A	#N/A	#N/A	#N/A	0.251273	#N/A	#N/A	#N/A	#N/A	#N/A	#N/A	1	ENSG00000108423	TUBD1	protein_coding	tubulin delta 1 [Source:HGNC Symbol;Acc:HGNC:16811]
ZBTB11	#N/A	#N/A	#N/A	#N/A	#N/A	#N/A	#N/A	#N/A	#N/A	#N/A	#N/A	#N/A	#N/A	#N/A	#N/A	#N/A	#N/A	#N/A	#N/A	#N/A	#N/A	#N/A	#N/A	#N/A	#N/A	#N/A	#N/A	#N/A	#N/A	#N/A	#N/A	#N/A	#N/A	#N/A	#N/A	#N/A	#N/A	#N/A	#N/A	#N/A	#N/A	#N/A	#N/A	#N/A	#N/A	#N/A	#N/A	#N/A	#N/A	#N/A	#N/A	#N/A	#N/A	#N/A	#N/A	#N/A	0.236774	#N/A	#N/A	#N/A	#N/A	#N/A	#N/A	1	ENSG00000066422	ZBTB11	protein_coding	zinc finger and BTB domain containing 11 [Source:HGNC Symbol;Acc:HGNC:16740]
PXN	#N/A	#N/A	#N/A	#N/A	#N/A	#N/A	#N/A	#N/A	#N/A	#N/A	#N/A	#N/A	#N/A	#N/A	#N/A	#N/A	#N/A	#N/A	#N/A	#N/A	#N/A	#N/A	#N/A	#N/A	#N/A	#N/A	#N/A	#N/A	#N/A	#N/A	#N/A	#N/A	#N/A	#N/A	#N/A	#N/A	#N/A	#N/A	#N/A	#N/A	#N/A	#N/A	#N/A	#N/A	#N/A	#N/A	#N/A	#N/A	#N/A	#N/A	#N/A	#N/A	#N/A	#N/A	#N/A	#N/A	0.240841	#N/A	#N/A	#N/A	#N/A	#N/A	#N/A	1	ENSG00000089159	PXN	protein_coding	paxillin [Source:HGNC Symbol;Acc:HGNC:9718]
PAFAH1B2	#N/A	#N/A	#N/A	#N/A	#N/A	#N/A	#N/A	#N/A	#N/A	#N/A	#N/A	#N/A	#N/A	#N/A	#N/A	#N/A	#N/A	#N/A	#N/A	#N/A	#N/A	#N/A	#N/A	#N/A	#N/A	#N/A	#N/A	#N/A	#N/A	#N/A	#N/A	#N/A	#N/A	#N/A	#N/A	#N/A	#N/A	#N/A	#N/A	#N/A	#N/A	#N/A	#N/A	#N/A	#N/A	#N/A	#N/A	#N/A	#N/A	#N/A	#N/A	#N/A	#N/A	#N/A	#N/A	#N/A	0.560824	#N/A	#N/A	#N/A	#N/A	#N/A	#N/A	1	ENSG00000168092	PAFAH1B2	protein_coding	platelet activating factor acetylhydrolase 1b catalytic subunit 2 [Source:HGNC Symbol;Acc:HGNC:8575]
SCML1	#N/A	#N/A	#N/A	#N/A	#N/A	#N/A	#N/A	#N/A	#N/A	#N/A	#N/A	#N/A	#N/A	#N/A	#N/A	#N/A	#N/A	#N/A	#N/A	#N/A	#N/A	#N/A	#N/A	#N/A	#N/A	#N/A	#N/A	#N/A	#N/A	#N/A	#N/A	#N/A	#N/A	#N/A	#N/A	#N/A	#N/A	#N/A	#N/A	#N/A	#N/A	#N/A	#N/A	#N/A	#N/A	#N/A	#N/A	#N/A	#N/A	#N/A	#N/A	#N/A	#N/A	#N/A	#N/A	#N/A	#N/A	#N/A	#N/A	#N/A	#N/A	#N/A	3.25176	1	ENSG00000047634	SCML1	protein_coding	Scm polycomb group protein like 1 [Source:HGNC Symbol;Acc:HGNC:10580]
SDCCAG8#054282	#N/A	#N/A	#N/A	#N/A	#N/A	#N/A	#N/A	#N/A	#N/A	#N/A	#N/A	#N/A	#N/A	#N/A	#N/A	#N/A	#N/A	#N/A	#N/A	#N/A	#N/A	#N/A	#N/A	#N/A	#N/A	#N/A	#N/A	#N/A	#N/A	#N/A	#N/A	#N/A	#N/A	#N/A	#N/A	#N/A	#N/A	#N/A	#N/A	#N/A	#N/A	#N/A	#N/A	#N/A	#N/A	#N/A	#N/A	#N/A	#N/A	#N/A	#N/A	#N/A	#N/A	#N/A	#N/A	#N/A	#N/A	#N/A	#N/A	#N/A	#N/A	#N/A	1.16857	1	ENSG00000054282	SDCCAG8	protein_coding	SHH signaling and ciliogenesis regulator SDCCAG8 [Source:HGNC Symbol;Acc:HGNC:10671]
PRKACA#072062	#N/A	#N/A	#N/A	#N/A	#N/A	#N/A	#N/A	#N/A	#N/A	#N/A	#N/A	#N/A	#N/A	#N/A	#N/A	#N/A	#N/A	#N/A	#N/A	#N/A	#N/A	#N/A	#N/A	#N/A	#N/A	#N/A	#N/A	#N/A	#N/A	#N/A	#N/A	#N/A	#N/A	#N/A	#N/A	#N/A	#N/A	#N/A	#N/A	#N/A	#N/A	#N/A	#N/A	#N/A	#N/A	#N/A	#N/A	#N/A	#N/A	#N/A	#N/A	#N/A	#N/A	#N/A	#N/A	#N/A	#N/A	#N/A	#N/A	#N/A	#N/A	#N/A	0.709652	1	ENSG00000072062	PRKACA	protein_coding	protein kinase cAMP-activated catalytic subunit alpha [Source:HGNC Symbol;Acc:HGNC:9380]
FAM174B	#N/A	#N/A	#N/A	#N/A	#N/A	#N/A	#N/A	#N/A	#N/A	#N/A	#N/A	#N/A	#N/A	#N/A	#N/A	#N/A	#N/A	#N/A	#N/A	#N/A	#N/A	#N/A	#N/A	#N/A	#N/A	#N/A	#N/A	#N/A	#N/A	#N/A	#N/A	#N/A	#N/A	#N/A	#N/A	#N/A	#N/A	#N/A	#N/A	#N/A	#N/A	#N/A	#N/A	#N/A	#N/A	#N/A	#N/A	#N/A	#N/A	#N/A	#N/A	#N/A	#N/A	#N/A	#N/A	#N/A	#N/A	#N/A	#N/A	#N/A	#N/A	#N/A	1.8042	1	ENSG00000185442	FAM174B	protein_coding	family with sequence similarity 174 member B [Source:HGNC Symbol;Acc:HGNC:34339]
SNAPC1	#N/A	#N/A	#N/A	#N/A	#N/A	#N/A	#N/A	#N/A	#N/A	#N/A	#N/A	#N/A	#N/A	#N/A	#N/A	#N/A	#N/A	#N/A	#N/A	#N/A	#N/A	#N/A	#N/A	#N/A	#N/A	#N/A	#N/A	#N/A	#N/A	#N/A	#N/A	#N/A	#N/A	#N/A	#N/A	#N/A	#N/A	#N/A	#N/A	#N/A	#N/A	#N/A	#N/A	#N/A	#N/A	#N/A	#N/A	#N/A	#N/A	#N/A	#N/A	#N/A	#N/A	#N/A	#N/A	#N/A	#N/A	#N/A	#N/A	#N/A	#N/A	#N/A	0.99113	1	ENSG00000023608	SNAPC1	protein_coding	small nuclear RNA activating complex polypeptide 1 [Source:HGNC Symbol;Acc:HGNC:11134]
SNHG20	#N/A	#N/A	#N/A	#N/A	#N/A	#N/A	#N/A	#N/A	#N/A	#N/A	#N/A	#N/A	#N/A	#N/A	#N/A	#N/A	#N/A	#N/A	#N/A	#N/A	#N/A	#N/A	#N/A	#N/A	#N/A	#N/A	#N/A	#N/A	#N/A	#N/A	#N/A	#N/A	#N/A	#N/A	#N/A	#N/A	#N/A	#N/A	#N/A	#N/A	#N/A	#N/A	#N/A	#N/A	#N/A	#N/A	#N/A	#N/A	#N/A	#N/A	#N/A	#N/A	#N/A	#N/A	#N/A	#N/A	#N/A	#N/A	#N/A	#N/A	#N/A	#N/A	1.04565	1	ENSG00000234912	SNHG20	lncRNA	small nucleolar RNA host gene 20 [Source:HGNC Symbol;Acc:HGNC:33099]
AKR1E2	#N/A	#N/A	#N/A	#N/A	#N/A	#N/A	#N/A	#N/A	#N/A	#N/A	#N/A	#N/A	#N/A	#N/A	#N/A	#N/A	#N/A	#N/A	#N/A	#N/A	#N/A	#N/A	#N/A	#N/A	#N/A	#N/A	#N/A	#N/A	#N/A	#N/A	#N/A	#N/A	#N/A	#N/A	#N/A	#N/A	#N/A	#N/A	#N/A	#N/A	#N/A	#N/A	#N/A	#N/A	#N/A	#N/A	#N/A	#N/A	#N/A	#N/A	#N/A	#N/A	#N/A	#N/A	#N/A	#N/A	#N/A	#N/A	#N/A	#N/A	#N/A	#N/A	0.839029	1	ENSG00000165568	AKR1E2	protein_coding	aldo-keto reductase family 1 member E2 [Source:HGNC Symbol;Acc:HGNC:23437]
CRYL1	#N/A	#N/A	#N/A	#N/A	#N/A	#N/A	#N/A	#N/A	#N/A	#N/A	#N/A	#N/A	#N/A	#N/A	#N/A	#N/A	#N/A	#N/A	#N/A	#N/A	#N/A	#N/A	#N/A	#N/A	#N/A	#N/A	#N/A	#N/A	#N/A	#N/A	#N/A	#N/A	#N/A	#N/A	#N/A	#N/A	#N/A	#N/A	#N/A	#N/A	#N/A	#N/A	#N/A	#N/A	#N/A	#N/A	#N/A	#N/A	#N/A	#N/A	#N/A	#N/A	#N/A	#N/A	#N/A	#N/A	#N/A	#N/A	#N/A	#N/A	#N/A	#N/A	1.70265	1	ENSG00000165475	CRYL1	protein_coding	crystallin lambda 1 [Source:HGNC Symbol;Acc:HGNC:18246]
INO80C	#N/A	#N/A	#N/A	#N/A	#N/A	#N/A	#N/A	#N/A	#N/A	#N/A	#N/A	#N/A	#N/A	#N/A	#N/A	#N/A	#N/A	#N/A	#N/A	#N/A	#N/A	#N/A	#N/A	#N/A	#N/A	#N/A	#N/A	#N/A	#N/A	#N/A	#N/A	#N/A	#N/A	#N/A	#N/A	#N/A	#N/A	#N/A	#N/A	#N/A	#N/A	#N/A	#N/A	#N/A	#N/A	#N/A	#N/A	#N/A	#N/A	#N/A	#N/A	#N/A	#N/A	#N/A	#N/A	#N/A	#N/A	#N/A	#N/A	#N/A	#N/A	#N/A	0.530626	1	ENSG00000153391	INO80C	protein_coding	INO80 complex subunit C [Source:HGNC Symbol;Acc:HGNC:26994]
ZNF549	#N/A	#N/A	#N/A	#N/A	#N/A	#N/A	#N/A	#N/A	#N/A	#N/A	#N/A	#N/A	#N/A	#N/A	#N/A	#N/A	#N/A	#N/A	#N/A	#N/A	#N/A	#N/A	#N/A	#N/A	#N/A	#N/A	#N/A	#N/A	#N/A	#N/A	#N/A	#N/A	#N/A	#N/A	#N/A	#N/A	#N/A	#N/A	#N/A	#N/A	#N/A	#N/A	#N/A	#N/A	#N/A	#N/A	#N/A	#N/A	#N/A	#N/A	#N/A	#N/A	#N/A	#N/A	#N/A	#N/A	#N/A	#N/A	#N/A	#N/A	#N/A	#N/A	1.78186	1	ENSG00000121406	ZNF549	protein_coding	zinc finger protein 549 [Source:HGNC Symbol;Acc:HGNC:26632]
TCF4-AS1	#N/A	#N/A	#N/A	#N/A	#N/A	#N/A	#N/A	#N/A	#N/A	#N/A	#N/A	#N/A	#N/A	#N/A	#N/A	#N/A	#N/A	#N/A	#N/A	#N/A	#N/A	#N/A	#N/A	#N/A	#N/A	#N/A	#N/A	#N/A	#N/A	#N/A	#N/A	#N/A	#N/A	#N/A	#N/A	#N/A	#N/A	#N/A	#N/A	#N/A	#N/A	#N/A	#N/A	#N/A	#N/A	#N/A	#N/A	#N/A	#N/A	#N/A	#N/A	#N/A	#N/A	#N/A	#N/A	#N/A	#N/A	#N/A	#N/A	#N/A	#N/A	#N/A	0.217597	1	ENSG00000267028	TCF4-AS1	lncRNA	TCF4 antisense RNA 1 [Source:HGNC Symbol;Acc:HGNC:51642]
#267053	#N/A	#N/A	#N/A	#N/A	#N/A	#N/A	#N/A	#N/A	#N/A	#N/A	#N/A	#N/A	#N/A	#N/A	#N/A	#N/A	#N/A	#N/A	#N/A	#N/A	#N/A	#N/A	#N/A	#N/A	#N/A	#N/A	#N/A	#N/A	#N/A	#N/A	#N/A	#N/A	#N/A	#N/A	#N/A	#N/A	#N/A	#N/A	#N/A	#N/A	#N/A	#N/A	#N/A	#N/A	#N/A	#N/A	#N/A	#N/A	#N/A	#N/A	#N/A	#N/A	#N/A	#N/A	#N/A	#N/A	#N/A	#N/A	#N/A	#N/A	#N/A	#N/A	0.2053	1	ENSG00000267053		lncRNA	novel transcript
NIPSNAP3B	#N/A	#N/A	#N/A	#N/A	#N/A	#N/A	#N/A	#N/A	#N/A	#N/A	#N/A	#N/A	#N/A	#N/A	#N/A	#N/A	#N/A	#N/A	#N/A	#N/A	#N/A	#N/A	#N/A	#N/A	#N/A	#N/A	#N/A	#N/A	#N/A	#N/A	#N/A	#N/A	#N/A	#N/A	#N/A	#N/A	#N/A	#N/A	#N/A	#N/A	#N/A	#N/A	#N/A	#N/A	#N/A	#N/A	#N/A	#N/A	#N/A	#N/A	#N/A	#N/A	#N/A	#N/A	#N/A	#N/A	#N/A	#N/A	#N/A	#N/A	#N/A	#N/A	0.336628	1	ENSG00000165028	NIPSNAP3B	protein_coding	nipsnap homolog 3B [Source:HGNC Symbol;Acc:HGNC:23641]
ZNF554	#N/A	#N/A	#N/A	#N/A	#N/A	#N/A	#N/A	#N/A	#N/A	#N/A	#N/A	#N/A	#N/A	#N/A	#N/A	#N/A	#N/A	#N/A	#N/A	#N/A	#N/A	#N/A	#N/A	#N/A	#N/A	#N/A	#N/A	#N/A	#N/A	#N/A	#N/A	#N/A	#N/A	#N/A	#N/A	#N/A	#N/A	#N/A	#N/A	#N/A	#N/A	#N/A	#N/A	#N/A	#N/A	#N/A	#N/A	#N/A	#N/A	#N/A	#N/A	#N/A	#N/A	#N/A	#N/A	#N/A	#N/A	#N/A	#N/A	#N/A	#N/A	#N/A	0.147388	1	ENSG00000172006	ZNF554	protein_coding	zinc finger protein 554 [Source:HGNC Symbol;Acc:HGNC:26629]
SREK1IP1	#N/A	#N/A	#N/A	#N/A	#N/A	#N/A	#N/A	#N/A	#N/A	#N/A	#N/A	#N/A	#N/A	#N/A	#N/A	#N/A	#N/A	#N/A	#N/A	#N/A	#N/A	#N/A	#N/A	#N/A	#N/A	#N/A	#N/A	#N/A	#N/A	#N/A	#N/A	#N/A	#N/A	#N/A	#N/A	#N/A	#N/A	#N/A	#N/A	#N/A	#N/A	#N/A	#N/A	#N/A	#N/A	#N/A	#N/A	#N/A	#N/A	#N/A	#N/A	#N/A	#N/A	#N/A	#N/A	#N/A	#N/A	#N/A	#N/A	#N/A	#N/A	#N/A	1.41575	1	ENSG00000153006	SREK1IP1	protein_coding	SREK1 interacting protein 1 [Source:HGNC Symbol;Acc:HGNC:26716]
MOSMO#185716	#N/A	#N/A	#N/A	#N/A	#N/A	#N/A	#N/A	#N/A	#N/A	#N/A	#N/A	#N/A	#N/A	#N/A	#N/A	#N/A	#N/A	#N/A	#N/A	#N/A	#N/A	#N/A	#N/A	#N/A	#N/A	#N/A	#N/A	#N/A	#N/A	#N/A	#N/A	#N/A	#N/A	#N/A	#N/A	#N/A	#N/A	#N/A	#N/A	#N/A	#N/A	#N/A	#N/A	#N/A	#N/A	#N/A	#N/A	#N/A	#N/A	#N/A	#N/A	#N/A	#N/A	#N/A	#N/A	#N/A	#N/A	#N/A	#N/A	#N/A	#N/A	#N/A	1.00378	1	ENSG00000185716	MOSMO	protein_coding	modulator of smoothened [Source:HGNC Symbol;Acc:HGNC:27087]
RABEPK	#N/A	#N/A	#N/A	#N/A	#N/A	#N/A	#N/A	#N/A	#N/A	#N/A	#N/A	#N/A	#N/A	#N/A	#N/A	#N/A	#N/A	#N/A	#N/A	#N/A	#N/A	#N/A	#N/A	#N/A	#N/A	#N/A	#N/A	#N/A	#N/A	#N/A	#N/A	#N/A	#N/A	#N/A	#N/A	#N/A	#N/A	#N/A	#N/A	#N/A	#N/A	#N/A	#N/A	#N/A	#N/A	#N/A	#N/A	#N/A	#N/A	#N/A	#N/A	#N/A	#N/A	#N/A	#N/A	#N/A	#N/A	#N/A	#N/A	#N/A	#N/A	#N/A	1.28278	1	ENSG00000136933	RABEPK	protein_coding	Rab9 effector protein with kelch motifs [Source:HGNC Symbol;Acc:HGNC:16896]
APPL2	#N/A	#N/A	#N/A	#N/A	#N/A	#N/A	#N/A	#N/A	#N/A	#N/A	#N/A	#N/A	#N/A	#N/A	#N/A	#N/A	#N/A	#N/A	#N/A	#N/A	#N/A	#N/A	#N/A	#N/A	#N/A	#N/A	#N/A	#N/A	#N/A	#N/A	#N/A	#N/A	#N/A	#N/A	#N/A	#N/A	#N/A	#N/A	#N/A	#N/A	#N/A	#N/A	#N/A	#N/A	#N/A	#N/A	#N/A	#N/A	#N/A	#N/A	#N/A	#N/A	#N/A	#N/A	#N/A	#N/A	#N/A	#N/A	#N/A	#N/A	#N/A	#N/A	1.08068	1	ENSG00000136044	APPL2	protein_coding	adaptor protein, phosphotyrosine interacting with PH domain and leucine zipper 2 [Source:HGNC Symbol;Acc:HGNC:18242]
TICAM2-AS1	#N/A	#N/A	#N/A	#N/A	#N/A	#N/A	#N/A	#N/A	#N/A	#N/A	#N/A	#N/A	#N/A	#N/A	#N/A	#N/A	#N/A	#N/A	#N/A	#N/A	#N/A	#N/A	#N/A	#N/A	#N/A	#N/A	#N/A	#N/A	#N/A	#N/A	#N/A	#N/A	#N/A	#N/A	#N/A	#N/A	#N/A	#N/A	#N/A	#N/A	#N/A	#N/A	#N/A	#N/A	#N/A	#N/A	#N/A	#N/A	#N/A	#N/A	#N/A	#N/A	#N/A	#N/A	#N/A	#N/A	#N/A	#N/A	#N/A	#N/A	#N/A	#N/A	0.144855	1	ENSG00000249249	TICAM2-AS1	lncRNA	TICAM2 antisense RNA 1 [Source:HGNC Symbol;Acc:HGNC:55575]
PDK4	#N/A	#N/A	#N/A	#N/A	#N/A	#N/A	#N/A	#N/A	#N/A	#N/A	#N/A	#N/A	#N/A	#N/A	#N/A	#N/A	#N/A	#N/A	#N/A	#N/A	#N/A	#N/A	#N/A	#N/A	#N/A	#N/A	#N/A	#N/A	#N/A	#N/A	#N/A	#N/A	#N/A	#N/A	#N/A	#N/A	#N/A	#N/A	#N/A	#N/A	#N/A	#N/A	#N/A	#N/A	#N/A	#N/A	#N/A	#N/A	#N/A	#N/A	#N/A	#N/A	#N/A	#N/A	#N/A	#N/A	#N/A	#N/A	#N/A	#N/A	#N/A	#N/A	0.317408	1	ENSG00000004799	PDK4	protein_coding	pyruvate dehydrogenase kinase 4 [Source:HGNC Symbol;Acc:HGNC:8812]
#287330	#N/A	#N/A	#N/A	#N/A	#N/A	#N/A	#N/A	#N/A	#N/A	#N/A	#N/A	#N/A	#N/A	#N/A	#N/A	#N/A	#N/A	#N/A	#N/A	#N/A	#N/A	#N/A	#N/A	#N/A	#N/A	#N/A	#N/A	#N/A	#N/A	#N/A	#N/A	#N/A	#N/A	#N/A	#N/A	#N/A	#N/A	#N/A	#N/A	#N/A	#N/A	#N/A	#N/A	#N/A	#N/A	#N/A	#N/A	#N/A	#N/A	#N/A	#N/A	#N/A	#N/A	#N/A	#N/A	#N/A	#N/A	#N/A	#N/A	#N/A	#N/A	#N/A	0.159127	1	ENSG00000287330		lncRNA	novel transcript, antisense to PCCA
MLLT10	#N/A	#N/A	#N/A	#N/A	#N/A	#N/A	#N/A	#N/A	#N/A	#N/A	#N/A	#N/A	#N/A	#N/A	#N/A	#N/A	#N/A	#N/A	#N/A	#N/A	#N/A	#N/A	#N/A	#N/A	#N/A	#N/A	#N/A	#N/A	#N/A	#N/A	#N/A	#N/A	#N/A	#N/A	#N/A	#N/A	#N/A	#N/A	#N/A	#N/A	#N/A	#N/A	#N/A	#N/A	#N/A	#N/A	#N/A	#N/A	#N/A	#N/A	#N/A	#N/A	#N/A	#N/A	#N/A	#N/A	#N/A	#N/A	#N/A	#N/A	#N/A	#N/A	0.710802	1	ENSG00000078403	MLLT10	protein_coding	MLLT10 histone lysine methyltransferase DOT1L cofactor [Source:HGNC Symbol;Acc:HGNC:16063]
#253766	#N/A	#N/A	#N/A	#N/A	#N/A	#N/A	#N/A	#N/A	#N/A	#N/A	#N/A	#N/A	#N/A	#N/A	#N/A	#N/A	#N/A	#N/A	#N/A	#N/A	#N/A	#N/A	#N/A	#N/A	#N/A	#N/A	#N/A	#N/A	#N/A	#N/A	#N/A	#N/A	#N/A	#N/A	#N/A	#N/A	#N/A	#N/A	#N/A	#N/A	#N/A	#N/A	#N/A	#N/A	#N/A	#N/A	#N/A	#N/A	#N/A	#N/A	#N/A	#N/A	#N/A	#N/A	#N/A	#N/A	#N/A	#N/A	#N/A	#N/A	#N/A	#N/A	0.0638021	1	ENSG00000253766		lncRNA	novel transcript
PLAC8L1	#N/A	#N/A	#N/A	#N/A	#N/A	#N/A	#N/A	#N/A	#N/A	#N/A	#N/A	#N/A	#N/A	#N/A	#N/A	#N/A	#N/A	#N/A	#N/A	#N/A	#N/A	#N/A	#N/A	#N/A	#N/A	#N/A	#N/A	#N/A	#N/A	#N/A	#N/A	#N/A	#N/A	#N/A	#N/A	#N/A	#N/A	#N/A	#N/A	#N/A	#N/A	#N/A	#N/A	#N/A	#N/A	#N/A	#N/A	#N/A	#N/A	#N/A	#N/A	#N/A	#N/A	#N/A	#N/A	#N/A	#N/A	#N/A	#N/A	#N/A	#N/A	#N/A	0.0754244	1	ENSG00000173261	PLAC8L1	protein_coding	PLAC8 like 1 [Source:HGNC Symbol;Acc:HGNC:31746]
#254099	#N/A	#N/A	#N/A	#N/A	#N/A	#N/A	#N/A	#N/A	#N/A	#N/A	#N/A	#N/A	#N/A	#N/A	#N/A	#N/A	#N/A	#N/A	#N/A	#N/A	#N/A	#N/A	#N/A	#N/A	#N/A	#N/A	#N/A	#N/A	#N/A	#N/A	#N/A	#N/A	#N/A	#N/A	#N/A	#N/A	#N/A	#N/A	#N/A	#N/A	#N/A	#N/A	#N/A	#N/A	#N/A	#N/A	#N/A	#N/A	#N/A	#N/A	#N/A	#N/A	#N/A	#N/A	#N/A	#N/A	#N/A	#N/A	#N/A	#N/A	#N/A	#N/A	0.637781	1	ENSG00000254099		lncRNA	novel transcript
CLIC2	#N/A	#N/A	#N/A	#N/A	#N/A	#N/A	#N/A	#N/A	#N/A	#N/A	#N/A	#N/A	#N/A	#N/A	#N/A	#N/A	#N/A	#N/A	#N/A	#N/A	#N/A	#N/A	#N/A	#N/A	#N/A	#N/A	#N/A	#N/A	#N/A	#N/A	#N/A	#N/A	#N/A	#N/A	#N/A	#N/A	#N/A	#N/A	#N/A	#N/A	#N/A	#N/A	#N/A	#N/A	#N/A	#N/A	#N/A	#N/A	#N/A	#N/A	#N/A	#N/A	#N/A	#N/A	#N/A	#N/A	#N/A	#N/A	#N/A	#N/A	#N/A	#N/A	0.139761	1	ENSG00000155962	CLIC2	protein_coding	chloride intracellular channel 2 [Source:HGNC Symbol;Acc:HGNC:2063]
#272316	#N/A	#N/A	#N/A	#N/A	#N/A	#N/A	#N/A	#N/A	#N/A	#N/A	#N/A	#N/A	#N/A	#N/A	#N/A	#N/A	#N/A	#N/A	#N/A	#N/A	#N/A	#N/A	#N/A	#N/A	#N/A	#N/A	#N/A	#N/A	#N/A	#N/A	#N/A	#N/A	#N/A	#N/A	#N/A	#N/A	#N/A	#N/A	#N/A	#N/A	#N/A	#N/A	#N/A	#N/A	#N/A	#N/A	#N/A	#N/A	#N/A	#N/A	#N/A	#N/A	#N/A	#N/A	#N/A	#N/A	#N/A	#N/A	#N/A	#N/A	#N/A	#N/A	0.676711	1	ENSG00000272316		lncRNA	novel transcript
CKMT2-AS1	#N/A	#N/A	#N/A	#N/A	#N/A	#N/A	#N/A	#N/A	#N/A	#N/A	#N/A	#N/A	#N/A	#N/A	#N/A	#N/A	#N/A	#N/A	#N/A	#N/A	#N/A	#N/A	#N/A	#N/A	#N/A	#N/A	#N/A	#N/A	#N/A	#N/A	#N/A	#N/A	#N/A	#N/A	#N/A	#N/A	#N/A	#N/A	#N/A	#N/A	#N/A	#N/A	#N/A	#N/A	#N/A	#N/A	#N/A	#N/A	#N/A	#N/A	#N/A	#N/A	#N/A	#N/A	#N/A	#N/A	#N/A	#N/A	#N/A	#N/A	#N/A	#N/A	1.17051	1	ENSG00000247572	CKMT2-AS1	lncRNA	CKMT2 antisense RNA 1 [Source:HGNC Symbol;Acc:HGNC:48997]
AP3S2	#N/A	#N/A	#N/A	#N/A	#N/A	#N/A	#N/A	#N/A	#N/A	#N/A	#N/A	#N/A	#N/A	#N/A	#N/A	#N/A	#N/A	#N/A	#N/A	#N/A	#N/A	#N/A	#N/A	#N/A	#N/A	#N/A	#N/A	#N/A	#N/A	#N/A	#N/A	#N/A	#N/A	#N/A	#N/A	#N/A	#N/A	#N/A	#N/A	#N/A	#N/A	#N/A	#N/A	#N/A	#N/A	#N/A	#N/A	#N/A	#N/A	#N/A	#N/A	#N/A	#N/A	#N/A	#N/A	#N/A	#N/A	#N/A	#N/A	#N/A	#N/A	#N/A	0.873364	1	ENSG00000157823	AP3S2	protein_coding	adaptor related protein complex 3 subunit sigma 2 [Source:HGNC Symbol;Acc:HGNC:571]
GLB1L	#N/A	#N/A	#N/A	#N/A	#N/A	#N/A	#N/A	#N/A	#N/A	#N/A	#N/A	#N/A	#N/A	#N/A	#N/A	#N/A	#N/A	#N/A	#N/A	#N/A	#N/A	#N/A	#N/A	#N/A	#N/A	#N/A	#N/A	#N/A	#N/A	#N/A	#N/A	#N/A	#N/A	#N/A	#N/A	#N/A	#N/A	#N/A	#N/A	#N/A	#N/A	#N/A	#N/A	#N/A	#N/A	#N/A	#N/A	#N/A	#N/A	#N/A	#N/A	#N/A	#N/A	#N/A	#N/A	#N/A	#N/A	#N/A	#N/A	#N/A	#N/A	#N/A	0.0642216	1	ENSG00000163521	GLB1L	protein_coding	galactosidase beta 1 like [Source:HGNC Symbol;Acc:HGNC:28129]
RPAP1	#N/A	#N/A	#N/A	#N/A	#N/A	#N/A	#N/A	#N/A	#N/A	#N/A	#N/A	#N/A	#N/A	#N/A	#N/A	#N/A	#N/A	#N/A	#N/A	#N/A	#N/A	#N/A	#N/A	#N/A	#N/A	#N/A	#N/A	#N/A	#N/A	#N/A	#N/A	#N/A	#N/A	#N/A	#N/A	#N/A	#N/A	#N/A	#N/A	#N/A	#N/A	#N/A	#N/A	#N/A	#N/A	#N/A	#N/A	#N/A	#N/A	#N/A	#N/A	#N/A	#N/A	#N/A	#N/A	#N/A	#N/A	#N/A	#N/A	#N/A	#N/A	#N/A	0.857268	1	ENSG00000103932	RPAP1	protein_coding	RNA polymerase II associated protein 1 [Source:HGNC Symbol;Acc:HGNC:24567]
#214719	#N/A	#N/A	#N/A	#N/A	#N/A	#N/A	#N/A	#N/A	#N/A	#N/A	#N/A	#N/A	#N/A	#N/A	#N/A	#N/A	#N/A	#N/A	#N/A	#N/A	#N/A	#N/A	#N/A	#N/A	#N/A	#N/A	#N/A	#N/A	#N/A	#N/A	#N/A	#N/A	#N/A	#N/A	#N/A	#N/A	#N/A	#N/A	#N/A	#N/A	#N/A	#N/A	#N/A	#N/A	#N/A	#N/A	#N/A	#N/A	#N/A	#N/A	#N/A	#N/A	#N/A	#N/A	#N/A	#N/A	#N/A	#N/A	#N/A	#N/A	#N/A	1.4904	#N/A	1	ENSG00000214719		lncRNA	novel transcript
ZNF516	#N/A	#N/A	#N/A	#N/A	#N/A	#N/A	#N/A	#N/A	#N/A	#N/A	#N/A	#N/A	#N/A	#N/A	#N/A	#N/A	#N/A	#N/A	#N/A	#N/A	#N/A	#N/A	#N/A	#N/A	#N/A	#N/A	#N/A	#N/A	#N/A	#N/A	#N/A	#N/A	#N/A	#N/A	#N/A	#N/A	#N/A	#N/A	#N/A	#N/A	#N/A	#N/A	#N/A	#N/A	#N/A	#N/A	#N/A	#N/A	#N/A	#N/A	#N/A	#N/A	#N/A	#N/A	#N/A	#N/A	#N/A	#N/A	#N/A	#N/A	#N/A	1.63825	#N/A	1	ENSG00000101493	ZNF516	protein_coding	zinc finger protein 516 [Source:HGNC Symbol;Acc:HGNC:28990]
#240401	#N/A	#N/A	#N/A	#N/A	#N/A	#N/A	#N/A	#N/A	#N/A	#N/A	#N/A	#N/A	#N/A	#N/A	#N/A	#N/A	#N/A	#N/A	#N/A	#N/A	#N/A	#N/A	#N/A	#N/A	#N/A	#N/A	#N/A	#N/A	#N/A	#N/A	#N/A	#N/A	#N/A	#N/A	#N/A	#N/A	#N/A	#N/A	#N/A	#N/A	#N/A	#N/A	#N/A	#N/A	#N/A	#N/A	#N/A	#N/A	#N/A	#N/A	#N/A	#N/A	#N/A	#N/A	#N/A	#N/A	#N/A	#N/A	#N/A	#N/A	#N/A	1.38228	#N/A	1	ENSG00000240401		lncRNA	novel transcript, antisense to CCDC88A
#276259	#N/A	#N/A	#N/A	#N/A	#N/A	#N/A	#N/A	#N/A	#N/A	#N/A	#N/A	#N/A	#N/A	#N/A	#N/A	#N/A	#N/A	#N/A	#N/A	#N/A	#N/A	#N/A	#N/A	#N/A	#N/A	#N/A	#N/A	#N/A	#N/A	#N/A	#N/A	#N/A	#N/A	#N/A	#N/A	#N/A	#N/A	#N/A	#N/A	#N/A	#N/A	#N/A	#N/A	#N/A	#N/A	#N/A	#N/A	#N/A	#N/A	#N/A	#N/A	#N/A	#N/A	#N/A	#N/A	#N/A	#N/A	#N/A	#N/A	#N/A	#N/A	0.141313	#N/A	1	ENSG00000276259		lncRNA	novel transcript, antisense to CNOT1
PTOV1-AS1	#N/A	#N/A	#N/A	#N/A	#N/A	#N/A	#N/A	#N/A	#N/A	#N/A	#N/A	#N/A	#N/A	#N/A	#N/A	#N/A	#N/A	#N/A	#N/A	#N/A	#N/A	#N/A	#N/A	#N/A	#N/A	#N/A	#N/A	#N/A	#N/A	#N/A	#N/A	#N/A	#N/A	#N/A	#N/A	#N/A	#N/A	#N/A	#N/A	#N/A	#N/A	#N/A	#N/A	#N/A	#N/A	#N/A	#N/A	#N/A	#N/A	#N/A	#N/A	#N/A	#N/A	#N/A	#N/A	#N/A	#N/A	#N/A	#N/A	#N/A	#N/A	0.173605	#N/A	1	ENSG00000268006	PTOV1-AS1	lncRNA	PTOV1 antisense RNA 1 [Source:HGNC Symbol;Acc:HGNC:44174]
KCND3	#N/A	#N/A	#N/A	#N/A	#N/A	#N/A	#N/A	#N/A	#N/A	#N/A	#N/A	#N/A	#N/A	#N/A	#N/A	#N/A	#N/A	#N/A	#N/A	#N/A	#N/A	#N/A	#N/A	#N/A	#N/A	#N/A	#N/A	#N/A	#N/A	#N/A	#N/A	#N/A	#N/A	#N/A	#N/A	#N/A	#N/A	#N/A	#N/A	#N/A	#N/A	#N/A	#N/A	#N/A	#N/A	#N/A	#N/A	#N/A	#N/A	#N/A	#N/A	#N/A	#N/A	#N/A	#N/A	#N/A	#N/A	#N/A	#N/A	#N/A	#N/A	0.00556744	#N/A	1	ENSG00000171385	KCND3	protein_coding	potassium voltage-gated channel subfamily D member 3 [Source:HGNC Symbol;Acc:HGNC:6239]
MB	#N/A	#N/A	#N/A	#N/A	#N/A	#N/A	#N/A	#N/A	#N/A	#N/A	#N/A	#N/A	#N/A	#N/A	#N/A	#N/A	#N/A	#N/A	#N/A	#N/A	#N/A	#N/A	#N/A	#N/A	#N/A	#N/A	#N/A	#N/A	#N/A	#N/A	#N/A	#N/A	#N/A	#N/A	#N/A	#N/A	#N/A	#N/A	#N/A	#N/A	#N/A	#N/A	#N/A	#N/A	#N/A	#N/A	#N/A	#N/A	#N/A	#N/A	#N/A	#N/A	#N/A	#N/A	#N/A	#N/A	#N/A	#N/A	#N/A	#N/A	#N/A	0.0193889	#N/A	1	ENSG00000198125	MB	protein_coding	myoglobin [Source:HGNC Symbol;Acc:HGNC:6915]
PIWIL2	#N/A	#N/A	#N/A	#N/A	#N/A	#N/A	#N/A	#N/A	#N/A	#N/A	#N/A	#N/A	#N/A	#N/A	#N/A	#N/A	#N/A	#N/A	#N/A	#N/A	#N/A	#N/A	#N/A	#N/A	#N/A	#N/A	#N/A	#N/A	#N/A	#N/A	#N/A	#N/A	#N/A	#N/A	#N/A	#N/A	#N/A	#N/A	#N/A	#N/A	#N/A	#N/A	#N/A	#N/A	#N/A	#N/A	#N/A	#N/A	#N/A	#N/A	#N/A	#N/A	#N/A	#N/A	#N/A	#N/A	#N/A	#N/A	#N/A	#N/A	#N/A	0.249386	#N/A	1	ENSG00000197181	PIWIL2	protein_coding	piwi like RNA-mediated gene silencing 2 [Source:HGNC Symbol;Acc:HGNC:17644]
TMEM41A	#N/A	#N/A	#N/A	#N/A	#N/A	#N/A	#N/A	#N/A	#N/A	#N/A	#N/A	#N/A	#N/A	#N/A	#N/A	#N/A	#N/A	#N/A	#N/A	#N/A	#N/A	#N/A	#N/A	#N/A	#N/A	#N/A	#N/A	#N/A	#N/A	#N/A	#N/A	#N/A	#N/A	#N/A	#N/A	#N/A	#N/A	#N/A	#N/A	#N/A	#N/A	#N/A	#N/A	#N/A	#N/A	#N/A	#N/A	#N/A	#N/A	#N/A	#N/A	#N/A	#N/A	#N/A	#N/A	#N/A	#N/A	#N/A	#N/A	#N/A	#N/A	0.477665	#N/A	1	ENSG00000163900	TMEM41A	protein_coding	transmembrane protein 41A [Source:HGNC Symbol;Acc:HGNC:30544]
TNFAIP2	#N/A	#N/A	#N/A	#N/A	#N/A	#N/A	#N/A	#N/A	#N/A	#N/A	#N/A	#N/A	#N/A	#N/A	#N/A	#N/A	#N/A	#N/A	#N/A	#N/A	#N/A	#N/A	#N/A	#N/A	#N/A	#N/A	#N/A	#N/A	#N/A	#N/A	#N/A	#N/A	#N/A	#N/A	#N/A	#N/A	#N/A	#N/A	#N/A	#N/A	#N/A	#N/A	#N/A	#N/A	#N/A	#N/A	#N/A	#N/A	#N/A	#N/A	#N/A	#N/A	#N/A	#N/A	#N/A	#N/A	#N/A	#N/A	#N/A	#N/A	#N/A	0.955553	#N/A	1	ENSG00000185215	TNFAIP2	protein_coding	TNF alpha induced protein 2 [Source:HGNC Symbol;Acc:HGNC:11895]
WNT2B	#N/A	#N/A	#N/A	#N/A	#N/A	#N/A	#N/A	#N/A	#N/A	#N/A	#N/A	#N/A	#N/A	#N/A	#N/A	#N/A	#N/A	#N/A	#N/A	#N/A	#N/A	#N/A	#N/A	#N/A	#N/A	#N/A	#N/A	#N/A	#N/A	#N/A	#N/A	#N/A	#N/A	#N/A	#N/A	#N/A	#N/A	#N/A	#N/A	#N/A	#N/A	#N/A	#N/A	#N/A	#N/A	#N/A	#N/A	#N/A	#N/A	#N/A	#N/A	#N/A	#N/A	#N/A	#N/A	#N/A	#N/A	#N/A	#N/A	#N/A	#N/A	1.20209	#N/A	1	ENSG00000134245	WNT2B	protein_coding	Wnt family member 2B [Source:HGNC Symbol;Acc:HGNC:12781]
MAFIP	#N/A	#N/A	#N/A	#N/A	#N/A	#N/A	#N/A	#N/A	#N/A	#N/A	#N/A	#N/A	#N/A	#N/A	#N/A	#N/A	#N/A	#N/A	#N/A	#N/A	#N/A	#N/A	#N/A	#N/A	#N/A	#N/A	#N/A	#N/A	#N/A	#N/A	#N/A	#N/A	#N/A	#N/A	#N/A	#N/A	#N/A	#N/A	#N/A	#N/A	#N/A	#N/A	#N/A	#N/A	#N/A	#N/A	#N/A	#N/A	#N/A	#N/A	#N/A	#N/A	#N/A	#N/A	#N/A	#N/A	#N/A	#N/A	#N/A	#N/A	#N/A	0.133362	#N/A	1	ENSG00000274847	MAFIP	protein_coding	MAFF interacting protein (pseudogene) [Source:HGNC Symbol;Acc:HGNC:31102]
ST3GAL6	#N/A	#N/A	#N/A	#N/A	#N/A	#N/A	#N/A	#N/A	#N/A	#N/A	#N/A	#N/A	#N/A	#N/A	#N/A	#N/A	#N/A	#N/A	#N/A	#N/A	#N/A	#N/A	#N/A	#N/A	#N/A	#N/A	#N/A	#N/A	#N/A	#N/A	#N/A	#N/A	#N/A	#N/A	#N/A	#N/A	#N/A	#N/A	#N/A	#N/A	#N/A	#N/A	#N/A	#N/A	#N/A	#N/A	#N/A	#N/A	#N/A	#N/A	#N/A	#N/A	#N/A	#N/A	#N/A	#N/A	#N/A	#N/A	#N/A	#N/A	#N/A	0.455631	#N/A	1	ENSG00000064225	ST3GAL6	protein_coding	ST3 beta-galactoside alpha-2,3-sialyltransferase 6 [Source:HGNC Symbol;Acc:HGNC:18080]
ZMAT5	#N/A	#N/A	#N/A	#N/A	#N/A	#N/A	#N/A	#N/A	#N/A	#N/A	#N/A	#N/A	#N/A	#N/A	#N/A	#N/A	#N/A	#N/A	#N/A	#N/A	#N/A	#N/A	#N/A	#N/A	#N/A	#N/A	#N/A	#N/A	#N/A	#N/A	#N/A	#N/A	#N/A	#N/A	#N/A	#N/A	#N/A	#N/A	#N/A	#N/A	#N/A	#N/A	#N/A	#N/A	#N/A	#N/A	#N/A	#N/A	#N/A	#N/A	#N/A	#N/A	#N/A	#N/A	#N/A	#N/A	#N/A	#N/A	#N/A	#N/A	#N/A	0.103617	#N/A	1	ENSG00000100319	ZMAT5	protein_coding	zinc finger matrin-type 5 [Source:HGNC Symbol;Acc:HGNC:28046]
RAB3D	#N/A	#N/A	#N/A	#N/A	#N/A	#N/A	#N/A	#N/A	#N/A	#N/A	#N/A	#N/A	#N/A	#N/A	#N/A	#N/A	#N/A	#N/A	#N/A	#N/A	#N/A	#N/A	#N/A	#N/A	#N/A	#N/A	#N/A	#N/A	#N/A	#N/A	#N/A	#N/A	#N/A	#N/A	#N/A	#N/A	#N/A	#N/A	#N/A	#N/A	#N/A	#N/A	#N/A	#N/A	#N/A	#N/A	#N/A	#N/A	#N/A	#N/A	#N/A	#N/A	#N/A	#N/A	#N/A	#N/A	#N/A	#N/A	#N/A	#N/A	#N/A	1.04487	#N/A	1	ENSG00000105514	RAB3D	protein_coding	RAB3D, member RAS oncogene family [Source:HGNC Symbol;Acc:HGNC:9779]
TMEFF1	#N/A	#N/A	#N/A	#N/A	#N/A	#N/A	#N/A	#N/A	#N/A	#N/A	#N/A	#N/A	#N/A	#N/A	#N/A	#N/A	#N/A	#N/A	#N/A	#N/A	#N/A	#N/A	#N/A	#N/A	#N/A	#N/A	#N/A	#N/A	#N/A	#N/A	#N/A	#N/A	#N/A	#N/A	#N/A	#N/A	#N/A	#N/A	#N/A	#N/A	#N/A	#N/A	#N/A	#N/A	#N/A	#N/A	#N/A	#N/A	#N/A	#N/A	#N/A	#N/A	#N/A	#N/A	#N/A	#N/A	#N/A	#N/A	#N/A	#N/A	#N/A	0.103478	#N/A	1	ENSG00000241697	TMEFF1	protein_coding	transmembrane protein with EGF like and two follistatin like domains 1 [Source:HGNC Symbol;Acc:HGNC:11866]
OCRL	#N/A	#N/A	#N/A	#N/A	#N/A	#N/A	#N/A	#N/A	#N/A	#N/A	#N/A	#N/A	#N/A	#N/A	#N/A	#N/A	#N/A	#N/A	#N/A	#N/A	#N/A	#N/A	#N/A	#N/A	#N/A	#N/A	#N/A	#N/A	#N/A	#N/A	#N/A	#N/A	#N/A	#N/A	#N/A	#N/A	#N/A	#N/A	#N/A	#N/A	#N/A	#N/A	#N/A	#N/A	#N/A	#N/A	#N/A	#N/A	#N/A	#N/A	#N/A	#N/A	#N/A	#N/A	#N/A	#N/A	#N/A	#N/A	#N/A	#N/A	#N/A	1.57617	#N/A	1	ENSG00000122126	OCRL	protein_coding	OCRL inositol polyphosphate-5-phosphatase [Source:HGNC Symbol;Acc:HGNC:8108]
#231201	#N/A	#N/A	#N/A	#N/A	#N/A	#N/A	#N/A	#N/A	#N/A	#N/A	#N/A	#N/A	#N/A	#N/A	#N/A	#N/A	#N/A	#N/A	#N/A	#N/A	#N/A	#N/A	#N/A	#N/A	#N/A	#N/A	#N/A	#N/A	#N/A	#N/A	#N/A	#N/A	#N/A	#N/A	#N/A	#N/A	#N/A	#N/A	#N/A	#N/A	#N/A	#N/A	#N/A	#N/A	#N/A	#N/A	#N/A	#N/A	#N/A	#N/A	#N/A	#N/A	#N/A	#N/A	#N/A	#N/A	#N/A	#N/A	#N/A	#N/A	#N/A	0.169873	#N/A	1	ENSG00000231201		lncRNA	novel transcript
ATP6AP1-DT	#N/A	#N/A	#N/A	#N/A	#N/A	#N/A	#N/A	#N/A	#N/A	#N/A	#N/A	#N/A	#N/A	#N/A	#N/A	#N/A	#N/A	#N/A	#N/A	#N/A	#N/A	#N/A	#N/A	#N/A	#N/A	#N/A	#N/A	#N/A	#N/A	#N/A	#N/A	#N/A	#N/A	#N/A	#N/A	#N/A	#N/A	#N/A	#N/A	#N/A	#N/A	#N/A	#N/A	#N/A	#N/A	#N/A	#N/A	#N/A	#N/A	#N/A	#N/A	#N/A	#N/A	#N/A	#N/A	#N/A	#N/A	#N/A	#N/A	#N/A	#N/A	0.0588144	#N/A	1	ENSG00000197180	ATP6AP1-DT	lncRNA	ATP6AP1 divergent transcript [Source:HGNC Symbol;Acc:HGNC:25138]
ZNF546#187187	#N/A	#N/A	#N/A	#N/A	#N/A	#N/A	#N/A	#N/A	#N/A	#N/A	#N/A	#N/A	#N/A	#N/A	#N/A	#N/A	#N/A	#N/A	#N/A	#N/A	#N/A	#N/A	#N/A	#N/A	#N/A	#N/A	#N/A	#N/A	#N/A	#N/A	#N/A	#N/A	#N/A	#N/A	#N/A	#N/A	#N/A	#N/A	#N/A	#N/A	#N/A	#N/A	#N/A	#N/A	#N/A	#N/A	#N/A	#N/A	#N/A	#N/A	#N/A	#N/A	#N/A	#N/A	#N/A	#N/A	#N/A	#N/A	#N/A	#N/A	#N/A	1.21942	#N/A	1	ENSG00000187187	ZNF546	protein_coding	zinc finger protein 546 [Source:HGNC Symbol;Acc:HGNC:28671]
#254865	#N/A	#N/A	#N/A	#N/A	#N/A	#N/A	#N/A	#N/A	#N/A	#N/A	#N/A	#N/A	#N/A	#N/A	#N/A	#N/A	#N/A	#N/A	#N/A	#N/A	#N/A	#N/A	#N/A	#N/A	#N/A	#N/A	#N/A	#N/A	#N/A	#N/A	#N/A	#N/A	#N/A	#N/A	#N/A	#N/A	#N/A	#N/A	#N/A	#N/A	#N/A	#N/A	#N/A	#N/A	#N/A	#N/A	#N/A	#N/A	#N/A	#N/A	#N/A	#N/A	#N/A	#N/A	#N/A	#N/A	#N/A	#N/A	#N/A	#N/A	#N/A	1.23501	#N/A	1	ENSG00000254865		lncRNA	novel transcript
#234810	#N/A	#N/A	#N/A	#N/A	#N/A	#N/A	#N/A	#N/A	#N/A	#N/A	#N/A	#N/A	#N/A	#N/A	#N/A	#N/A	#N/A	#N/A	#N/A	#N/A	#N/A	#N/A	#N/A	#N/A	#N/A	#N/A	#N/A	#N/A	#N/A	#N/A	#N/A	#N/A	#N/A	#N/A	#N/A	#N/A	#N/A	#N/A	#N/A	#N/A	#N/A	#N/A	#N/A	#N/A	#N/A	#N/A	#N/A	#N/A	#N/A	#N/A	#N/A	#N/A	#N/A	#N/A	#N/A	#N/A	#N/A	#N/A	#N/A	#N/A	#N/A	0.327719	#N/A	1	ENSG00000234810		lncRNA	novel transcript
PRANCR	#N/A	#N/A	#N/A	#N/A	#N/A	#N/A	#N/A	#N/A	#N/A	#N/A	#N/A	#N/A	#N/A	#N/A	#N/A	#N/A	#N/A	#N/A	#N/A	#N/A	#N/A	#N/A	#N/A	#N/A	#N/A	#N/A	#N/A	#N/A	#N/A	#N/A	#N/A	#N/A	#N/A	#N/A	#N/A	#N/A	#N/A	#N/A	#N/A	#N/A	#N/A	#N/A	#N/A	#N/A	#N/A	#N/A	#N/A	#N/A	#N/A	#N/A	#N/A	#N/A	#N/A	#N/A	#N/A	#N/A	#N/A	#N/A	#N/A	#N/A	#N/A	0.905212	#N/A	1	ENSG00000257815	PRANCR	lncRNA	progenitor renewal associated non-coding RNA [Source:HGNC Symbol;Acc:HGNC:51126]
#261684	#N/A	#N/A	#N/A	#N/A	#N/A	#N/A	#N/A	#N/A	#N/A	#N/A	#N/A	#N/A	#N/A	#N/A	#N/A	#N/A	#N/A	#N/A	#N/A	#N/A	#N/A	#N/A	#N/A	#N/A	#N/A	#N/A	#N/A	#N/A	#N/A	#N/A	#N/A	#N/A	#N/A	#N/A	#N/A	#N/A	#N/A	#N/A	#N/A	#N/A	#N/A	#N/A	#N/A	#N/A	#N/A	#N/A	#N/A	#N/A	#N/A	#N/A	#N/A	#N/A	#N/A	#N/A	#N/A	#N/A	#N/A	#N/A	#N/A	#N/A	#N/A	1.05018	#N/A	1	ENSG00000261684		lncRNA	novel transcript, antisense to SNAP23
ZSCAN9	#N/A	#N/A	#N/A	#N/A	#N/A	#N/A	#N/A	#N/A	#N/A	#N/A	#N/A	#N/A	#N/A	#N/A	#N/A	#N/A	#N/A	#N/A	#N/A	#N/A	#N/A	#N/A	#N/A	#N/A	#N/A	#N/A	#N/A	#N/A	#N/A	#N/A	#N/A	#N/A	#N/A	#N/A	#N/A	#N/A	#N/A	#N/A	#N/A	#N/A	#N/A	#N/A	#N/A	#N/A	#N/A	#N/A	#N/A	#N/A	#N/A	#N/A	#N/A	#N/A	#N/A	#N/A	#N/A	#N/A	#N/A	#N/A	#N/A	#N/A	#N/A	1.00164	#N/A	1	ENSG00000137185	ZSCAN9	protein_coding	zinc finger and SCAN domain containing 9 [Source:HGNC Symbol;Acc:HGNC:12984]
#227627	#N/A	#N/A	#N/A	#N/A	#N/A	#N/A	#N/A	#N/A	#N/A	#N/A	#N/A	#N/A	#N/A	#N/A	#N/A	#N/A	#N/A	#N/A	#N/A	#N/A	#N/A	#N/A	#N/A	#N/A	#N/A	#N/A	#N/A	#N/A	#N/A	#N/A	#N/A	#N/A	#N/A	#N/A	#N/A	#N/A	#N/A	#N/A	#N/A	#N/A	#N/A	#N/A	#N/A	#N/A	#N/A	#N/A	#N/A	#N/A	#N/A	#N/A	#N/A	#N/A	#N/A	#N/A	#N/A	#N/A	#N/A	#N/A	#N/A	#N/A	#N/A	0.479381	#N/A	1	ENSG00000227627		lncRNA	novel transcript
#287264	#N/A	#N/A	#N/A	#N/A	#N/A	#N/A	#N/A	#N/A	#N/A	#N/A	#N/A	#N/A	#N/A	#N/A	#N/A	#N/A	#N/A	#N/A	#N/A	#N/A	#N/A	#N/A	#N/A	#N/A	#N/A	#N/A	#N/A	#N/A	#N/A	#N/A	#N/A	#N/A	#N/A	#N/A	#N/A	#N/A	#N/A	#N/A	#N/A	#N/A	#N/A	#N/A	#N/A	#N/A	#N/A	#N/A	#N/A	#N/A	#N/A	#N/A	#N/A	#N/A	#N/A	#N/A	#N/A	#N/A	#N/A	#N/A	#N/A	#N/A	#N/A	0.0896582	#N/A	1	ENSG00000287264		lncRNA	novel transcript
H2AZ1-DT	#N/A	#N/A	#N/A	#N/A	#N/A	#N/A	#N/A	#N/A	#N/A	#N/A	#N/A	#N/A	#N/A	#N/A	#N/A	#N/A	#N/A	#N/A	#N/A	#N/A	#N/A	#N/A	#N/A	#N/A	#N/A	#N/A	#N/A	#N/A	#N/A	#N/A	#N/A	#N/A	#N/A	#N/A	#N/A	#N/A	#N/A	#N/A	#N/A	#N/A	#N/A	#N/A	#N/A	#N/A	#N/A	#N/A	#N/A	#N/A	#N/A	#N/A	#N/A	#N/A	#N/A	#N/A	#N/A	#N/A	#N/A	#N/A	#N/A	#N/A	#N/A	0.117907	#N/A	1	ENSG00000245322	H2AZ1-DT	lncRNA	H2AZ1 divergent transcript [Source:HGNC Symbol;Acc:HGNC:40271]
CHST10	#N/A	#N/A	#N/A	#N/A	#N/A	#N/A	#N/A	#N/A	#N/A	#N/A	#N/A	#N/A	#N/A	#N/A	#N/A	#N/A	#N/A	#N/A	#N/A	#N/A	#N/A	#N/A	#N/A	#N/A	#N/A	#N/A	#N/A	#N/A	#N/A	#N/A	#N/A	#N/A	#N/A	#N/A	#N/A	#N/A	#N/A	#N/A	#N/A	#N/A	#N/A	#N/A	#N/A	#N/A	#N/A	#N/A	#N/A	#N/A	#N/A	#N/A	#N/A	#N/A	#N/A	#N/A	#N/A	#N/A	#N/A	#N/A	#N/A	#N/A	#N/A	0.138286	#N/A	1	ENSG00000115526	CHST10	protein_coding	carbohydrate sulfotransferase 10 [Source:HGNC Symbol;Acc:HGNC:19650]
ZNF605	#N/A	#N/A	#N/A	#N/A	#N/A	#N/A	#N/A	#N/A	#N/A	#N/A	#N/A	#N/A	#N/A	#N/A	#N/A	#N/A	#N/A	#N/A	#N/A	#N/A	#N/A	#N/A	#N/A	#N/A	#N/A	#N/A	#N/A	#N/A	#N/A	#N/A	#N/A	#N/A	#N/A	#N/A	#N/A	#N/A	#N/A	#N/A	#N/A	#N/A	#N/A	#N/A	#N/A	#N/A	#N/A	#N/A	#N/A	#N/A	#N/A	#N/A	#N/A	#N/A	#N/A	#N/A	#N/A	#N/A	#N/A	#N/A	#N/A	#N/A	#N/A	1.13552	#N/A	1	ENSG00000196458	ZNF605	protein_coding	zinc finger protein 605 [Source:HGNC Symbol;Acc:HGNC:28068]
ZSCAN22	#N/A	#N/A	#N/A	#N/A	#N/A	#N/A	#N/A	#N/A	#N/A	#N/A	#N/A	#N/A	#N/A	#N/A	#N/A	#N/A	#N/A	#N/A	#N/A	#N/A	#N/A	#N/A	#N/A	#N/A	#N/A	#N/A	#N/A	#N/A	#N/A	#N/A	#N/A	#N/A	#N/A	#N/A	#N/A	#N/A	#N/A	#N/A	#N/A	#N/A	#N/A	#N/A	#N/A	#N/A	#N/A	#N/A	#N/A	#N/A	#N/A	#N/A	#N/A	#N/A	#N/A	#N/A	#N/A	#N/A	#N/A	#N/A	#N/A	#N/A	#N/A	0.123989	#N/A	1	ENSG00000182318	ZSCAN22	protein_coding	zinc finger and SCAN domain containing 22 [Source:HGNC Symbol;Acc:HGNC:4929]
LINC02246	#N/A	#N/A	#N/A	#N/A	#N/A	#N/A	#N/A	#N/A	#N/A	#N/A	#N/A	#N/A	#N/A	#N/A	#N/A	#N/A	#N/A	#N/A	#N/A	#N/A	#N/A	#N/A	#N/A	#N/A	#N/A	#N/A	#N/A	#N/A	#N/A	#N/A	#N/A	#N/A	#N/A	#N/A	#N/A	#N/A	#N/A	#N/A	#N/A	#N/A	#N/A	#N/A	#N/A	#N/A	#N/A	#N/A	#N/A	#N/A	#N/A	#N/A	#N/A	#N/A	#N/A	#N/A	#N/A	#N/A	#N/A	#N/A	#N/A	#N/A	#N/A	0.113829	#N/A	1	ENSG00000281903	LINC02246	lncRNA	long intergenic non-protein coding RNA 2246 [Source:HGNC Symbol;Acc:HGNC:53135]
KLF10	#N/A	#N/A	#N/A	#N/A	#N/A	#N/A	#N/A	#N/A	#N/A	#N/A	#N/A	#N/A	#N/A	#N/A	#N/A	#N/A	#N/A	#N/A	#N/A	#N/A	#N/A	#N/A	#N/A	#N/A	#N/A	#N/A	#N/A	#N/A	#N/A	#N/A	#N/A	#N/A	#N/A	#N/A	#N/A	#N/A	#N/A	#N/A	#N/A	#N/A	#N/A	#N/A	#N/A	#N/A	#N/A	#N/A	#N/A	#N/A	#N/A	#N/A	#N/A	#N/A	#N/A	#N/A	#N/A	#N/A	#N/A	#N/A	#N/A	#N/A	#N/A	0.11801	#N/A	1	ENSG00000155090	KLF10	protein_coding	Kruppel like factor 10 [Source:HGNC Symbol;Acc:HGNC:11810]
SLC47A2	#N/A	#N/A	#N/A	#N/A	#N/A	#N/A	#N/A	#N/A	#N/A	#N/A	#N/A	#N/A	#N/A	#N/A	#N/A	#N/A	#N/A	#N/A	#N/A	#N/A	#N/A	#N/A	#N/A	#N/A	#N/A	#N/A	#N/A	#N/A	#N/A	#N/A	#N/A	#N/A	#N/A	#N/A	#N/A	#N/A	#N/A	#N/A	#N/A	#N/A	#N/A	#N/A	#N/A	#N/A	#N/A	#N/A	#N/A	#N/A	#N/A	#N/A	#N/A	#N/A	#N/A	#N/A	#N/A	#N/A	#N/A	#N/A	#N/A	#N/A	#N/A	0.114928	#N/A	1	ENSG00000180638	SLC47A2	protein_coding	solute carrier family 47 member 2 [Source:HGNC Symbol;Acc:HGNC:26439]
GRM3-AS1	#N/A	#N/A	#N/A	#N/A	#N/A	#N/A	#N/A	#N/A	#N/A	#N/A	#N/A	#N/A	#N/A	#N/A	#N/A	#N/A	#N/A	#N/A	#N/A	#N/A	#N/A	#N/A	#N/A	#N/A	#N/A	#N/A	#N/A	#N/A	#N/A	#N/A	#N/A	#N/A	#N/A	#N/A	#N/A	#N/A	#N/A	#N/A	#N/A	#N/A	#N/A	#N/A	#N/A	#N/A	#N/A	#N/A	#N/A	#N/A	#N/A	#N/A	#N/A	#N/A	#N/A	#N/A	#N/A	#N/A	#N/A	#N/A	#N/A	#N/A	#N/A	0.0878506	#N/A	1	ENSG00000233073	GRM3-AS1	lncRNA	GRM3 antisense RNA 1 [Source:HGNC Symbol;Acc:HGNC:40264]
#258471	#N/A	#N/A	#N/A	#N/A	#N/A	#N/A	#N/A	#N/A	#N/A	#N/A	#N/A	#N/A	#N/A	#N/A	#N/A	#N/A	#N/A	#N/A	#N/A	#N/A	#N/A	#N/A	#N/A	#N/A	#N/A	#N/A	#N/A	#N/A	#N/A	#N/A	#N/A	#N/A	#N/A	#N/A	#N/A	#N/A	#N/A	#N/A	#N/A	#N/A	#N/A	#N/A	#N/A	#N/A	#N/A	#N/A	#N/A	#N/A	#N/A	#N/A	#N/A	#N/A	#N/A	#N/A	#N/A	#N/A	#N/A	#N/A	#N/A	#N/A	#N/A	0.129305	#N/A	1	ENSG00000258471		lncRNA	novel transcript, antisense to SLC39A2
CLP1	#N/A	#N/A	#N/A	#N/A	#N/A	#N/A	#N/A	#N/A	#N/A	#N/A	#N/A	#N/A	#N/A	#N/A	#N/A	#N/A	#N/A	#N/A	#N/A	#N/A	#N/A	#N/A	#N/A	#N/A	#N/A	#N/A	#N/A	#N/A	#N/A	#N/A	#N/A	#N/A	#N/A	#N/A	#N/A	#N/A	#N/A	#N/A	#N/A	#N/A	#N/A	#N/A	#N/A	#N/A	#N/A	#N/A	#N/A	#N/A	#N/A	#N/A	#N/A	#N/A	#N/A	#N/A	#N/A	#N/A	#N/A	#N/A	#N/A	#N/A	#N/A	0.0837989	#N/A	1	ENSG00000172409	CLP1	protein_coding	cleavage factor polyribonucleotide kinase subunit 1 [Source:HGNC Symbol;Acc:HGNC:16999]
#283341	#N/A	#N/A	#N/A	#N/A	#N/A	#N/A	#N/A	#N/A	#N/A	#N/A	#N/A	#N/A	#N/A	#N/A	#N/A	#N/A	#N/A	#N/A	#N/A	#N/A	#N/A	#N/A	#N/A	#N/A	#N/A	#N/A	#N/A	#N/A	#N/A	#N/A	#N/A	#N/A	#N/A	#N/A	#N/A	#N/A	#N/A	#N/A	#N/A	#N/A	#N/A	#N/A	#N/A	#N/A	#N/A	#N/A	#N/A	#N/A	#N/A	#N/A	#N/A	#N/A	#N/A	#N/A	#N/A	#N/A	#N/A	#N/A	#N/A	#N/A	#N/A	0.155281	#N/A	1	ENSG00000283341		lncRNA	novel transcript
#274220	#N/A	#N/A	#N/A	#N/A	#N/A	#N/A	#N/A	#N/A	#N/A	#N/A	#N/A	#N/A	#N/A	#N/A	#N/A	#N/A	#N/A	#N/A	#N/A	#N/A	#N/A	#N/A	#N/A	#N/A	#N/A	#N/A	#N/A	#N/A	#N/A	#N/A	#N/A	#N/A	#N/A	#N/A	#N/A	#N/A	#N/A	#N/A	#N/A	#N/A	#N/A	#N/A	#N/A	#N/A	#N/A	#N/A	#N/A	#N/A	#N/A	#N/A	#N/A	#N/A	#N/A	#N/A	#N/A	#N/A	#N/A	#N/A	#N/A	#N/A	#N/A	0.144509	#N/A	1	ENSG00000274220		lncRNA	novel transcript
PDHA1	#N/A	#N/A	#N/A	#N/A	#N/A	#N/A	#N/A	#N/A	#N/A	#N/A	#N/A	#N/A	#N/A	#N/A	#N/A	#N/A	#N/A	#N/A	#N/A	#N/A	#N/A	#N/A	#N/A	#N/A	#N/A	#N/A	#N/A	#N/A	#N/A	#N/A	#N/A	#N/A	#N/A	#N/A	#N/A	#N/A	#N/A	#N/A	#N/A	#N/A	#N/A	#N/A	#N/A	#N/A	#N/A	#N/A	#N/A	#N/A	#N/A	#N/A	#N/A	#N/A	#N/A	#N/A	#N/A	#N/A	#N/A	#N/A	#N/A	#N/A	#N/A	0.109525	#N/A	1	ENSG00000131828	PDHA1	protein_coding	pyruvate dehydrogenase E1 subunit alpha 1 [Source:HGNC Symbol;Acc:HGNC:8806]
JDP2	#N/A	#N/A	#N/A	#N/A	#N/A	#N/A	#N/A	#N/A	#N/A	#N/A	#N/A	#N/A	#N/A	#N/A	#N/A	#N/A	#N/A	#N/A	#N/A	#N/A	#N/A	#N/A	#N/A	#N/A	#N/A	#N/A	#N/A	#N/A	#N/A	#N/A	#N/A	#N/A	#N/A	#N/A	#N/A	#N/A	#N/A	#N/A	#N/A	#N/A	#N/A	#N/A	#N/A	#N/A	#N/A	#N/A	#N/A	#N/A	#N/A	#N/A	#N/A	#N/A	#N/A	#N/A	#N/A	#N/A	#N/A	#N/A	#N/A	#N/A	#N/A	1.04467	#N/A	1	ENSG00000140044	JDP2	protein_coding	Jun dimerization protein 2 [Source:HGNC Symbol;Acc:HGNC:17546]

### Sheet: Smooth_s3
geneID	Adipocyte	Bcell	Endo_s1	Endo_s3	Endo_s4	Endo_s5	Endo_s6	EndoAct	EndoCyto	EndoEmbMTJ	EndoMyo_s1	EndoMyo_s2	EndoSmooth	Fib_s1	Fib_s2	Fib_s3	Fib_s4	Fib_s5	Fib_s6	Fib_s8	Fib_s9	FibCyto	FibMyo_s1	FibMyo_s2	FibSmoothMuSC	ImmunoMyo	Macrophage_s1	Macrophage_s2	Macrophage_s3	Mast	MuSC_s1	MuSC_s2	MuSCCyto	MuSCMyo	Myo_s1	Myo_s2	Myo_s3	Myo_s4	MyoCyto_s1	MyoCyto_s2	MyoI_s1	MyoI_s2	MyoII_s1	MyoII_s2	MyoII_s3	MyoII_s4	MyoII_s5	MyoII_s6	MyoIINMJ	MyoIIX	MyoMTJ	Smooth_s1	Smooth_s2	Smooth_s3	Smooth_s4	Smooth_s5	Smooth_s6	SmoothCyto	SmoothEndo	SmoothFib	SmoothMyoAdipo	Tcell	TNKcell	Num_diff	ensembl_gene_id	hgnc_symbol	gene_biotype	description
ADGRL3	6.70354	8.55828	9.62284	7.89789	9.44316	14.397	8.70115	7.44546	8.13201	7.92045	6.83358	5.76335	5.16249	6.98617	7.95623	7.22177	6.55911	6.82253	7.60951	7.77527	7.95945	7.00679	6.781	7.48584	6.29456	9.02456	8.259	8.91173	10.4418	8.8454	8.45629	6.74347	9.03096	8.49172	12.0878	10.8002	10.9418	12.9891	11.4282	10.6457	13.1454	13.4835	12.1256	11.3682	11.5121	10.6364	11.8634	13.0237	7.71166	11.68	12.1121	7.08105	4.93158	#N/A	6.30138	5.41302	4.58242	5.59202	5.19555	5.70243	3.6557	10.3122	10.6074	62	ENSG00000150471	ADGRL3	protein_coding	adhesion G protein-coupled receptor L3 [Source:HGNC Symbol;Acc:HGNC:20974]
NCKAP5	6.06787	1.80506	7.60089	6.66528	8.39176	7.97857	6.59717	6.54337	6.19491	5.27155	5.17054	4.53263	4.09979	3.18577	2.55808	3.58933	2.917	3.43097	2.72163	3.11723	3.86204	2.93438	3.63785	3.19738	3.98483	4.16562	2.93842	2.35817	2.66089	8.4045	2.89928	3.6875	3.00535	3.55774	5.74179	7.29437	5.96126	6.18453	7.13867	6.14854	5.71344	4.02701	7.54091	6.33829	7.98369	4.63328	6.65617	6.10774	3.14466	8.01948	5.43531	6.05007	1.80089	#N/A	5.06545	4.38929	2.60916	3.68745	3.54953	3.27614	3.69996	8.58566	7.50036	62	ENSG00000176771	NCKAP5	protein_coding	NCK associated protein 5 [Source:HGNC Symbol;Acc:HGNC:29847]
INPP4B	4.62966	6.05067	6.08483	4.94446	6.41579	7.0586	5.18092	4.51215	5.06895	2.56496	3.8874	3.23484	1.92131	7.63808	6.22901	6.40284	5.0193	7.74448	6.88866	5.01583	6.62899	5.50024	3.92427	5.3505	2.69842	3.10417	5.39034	5.59254	5.67268	4.5557	5.10284	3.84135	4.71767	4.13841	2.25707	2.10758	2.26416	2.22543	2.97152	2.37941	2.21468	1.79546	3.05088	2.85711	3.1096	2.45135	3.09031	2.83186	1.01334	3.51159	1.55232	0.594592	0.905803	#N/A	0.725141	0.603298	1.80612	0.68178	1.33841	1.39507	1.11514	1.55746	4.57421	62	ENSG00000109452	INPP4B	protein_coding	inositol polyphosphate-4-phosphatase type II B [Source:HGNC Symbol;Acc:HGNC:6075]
LETR1	6.33798	8.29738	5.32875	5.10106	6.27608	5.41829	4.25218	1.79909	4.25998	5.0066	3.85665	4.38785	1.90523	4.85086	5.0525	3.22599	1.73822	5.49119	4.72468	3.76534	4.56816	4.40859	5.26301	4.08687	2.34889	6.68652	7.07538	6.70002	10.6991	5.08326	5.92239	3.6729	5.30697	6.16863	10.8601	8.18013	9.35886	10.7668	9.356	9.28475	11.5275	14.065	11.3416	9.70598	11.1536	9.6267	9.66275	11.4355	6.183	10.6379	11.2499	0.837128	0.922664	#N/A	0.674457	1.13533	0.794647	0.864333	1.17882	0.94961	1.60231	7.10904	7.56749	62	ENSG00000248441	LETR1	lncRNA	lymphatic endothelial transcriptional regulator lncRNA 1 [Source:HGNC Symbol;Acc:HGNC:49597]
CD44	5.10461	2.83451	7.29769	5.32027	6.73738	6.76923	5.37074	5.08304	5.87841	5.85796	5.65326	5.59168	3.2123	3.57193	2.51774	3.10057	4.27733	3.58242	3.77226	2.62219	3.64089	3.09327	4.21061	3.3747	2.66803	3.67559	3.35178	2.96863	2.37315	1.13759	3.18001	3.98558	3.66937	4.38641	9.43359	11.3408	8.72264	11.4516	9.50127	9.1088	11.2211	8.98744	10.6051	9.72319	9.38708	9.74155	9.49372	10.3673	6.93607	10.0886	8.64773	2.38524	2.88383	#N/A	2.26624	2.61351	1.86704	2.11835	2.3402	2.91093	2.61128	1.24311	2.83902	62	ENSG00000026508	CD44	protein_coding	CD44 molecule (Indian blood group) [Source:HGNC Symbol;Acc:HGNC:1681]
TEX41	6.57763	8.47443	8.2638	7.14042	9.13386	11.0824	5.21849	5.87321	7.09118	6.05731	6.32316	6.55667	4.34422	5.40669	6.37931	4.00077	3.31912	6.17046	6.14304	4.34907	6.23528	5.13196	5.34425	4.82121	4.9181	4.97107	4.43959	3.93152	4.24059	7.52493	6.1779	6.35581	6.12406	8.19412	10.9708	10.7659	8.35707	15.8886	8.9118	9.44361	11.7081	9.98236	10.7105	10.1238	9.56391	12.2135	9.34144	11.4571	6.36691	9.87757	11.2834	5.02078	2.15024	#N/A	4.78973	4.08664	2.21809	3.33904	3.56424	2.36428	3.74414	8.53336	9.69797	62	ENSG00000226674	TEX41	lncRNA	testis expressed 41 [Source:HGNC Symbol;Acc:HGNC:48667]
COL25A1	6.3127	4.11828	5.56987	5.23471	5.50898	6.16995	4.83334	4.07547	4.1832	3.16732	5.1832	4.06762	3.58944	5.24905	5.05638	5.41114	4.84678	5.67807	4.64196	3.76039	5.98682	4.83762	4.3546	6.4476	3.98506	9.84696	6.0823	6.11206	7.92078	6.7018	4.34148	3.28616	4.957	4.80504	8.87775	6.13894	7.33125	7.97855	7.26531	8.27337	8.02719	7.0791	8.3528	6.57882	8.37843	8.13225	7.82945	7.86757	1.51323	8.57575	7.73428	4.19752	3.51456	#N/A	4.53619	3.6791	4.94542	3.34146	3.15782	2.6131	2.91245	6.19158	5.23516	62	ENSG00000188517	COL25A1	protein_coding	collagen type XXV alpha 1 chain [Source:HGNC Symbol;Acc:HGNC:18603]
CHSY3	3.5369	7.42642	1.14159	2.29404	1.46684	1.62069	1.94837	3.87831	1.87092	2.85913	1.98365	2.97981	2.05333	3.57165	3.3217	3.1112	3.49704	3.72288	3.60744	3.57598	4.1601	3.74471	3.3253	3.10609	2.58557	4.44719	5.74584	6.24236	6.81562	6.95293	4.79977	3.98101	5.33938	4.30507	4.74422	4.04526	3.62024	4.2935	3.38576	5.11256	5.51546	6.48475	3.23987	3.01994	2.61385	3.28182	2.28479	3.18575	2.9614	2.42432	5.05872	2.88339	3.52445	#N/A	2.99711	2.44451	4.16236	2.26327	2.76274	2.69445	2.49135	7.66486	5.6744	62	ENSG00000198108	CHSY3	protein_coding	chondroitin sulfate synthase 3 [Source:HGNC Symbol;Acc:HGNC:24293]
PELI2	4.71109	4.79468	2.45224	2.21797	2.50283	2.77416	2.1469	1.46823	2.8029	3.52675	2.411	2.32579	1.33341	2.86549	2.60469	1.7071	1.67732	2.71393	2.98255	2.14504	2.35354	3.15264	3.19941	2.33205	1.81747	3.55566	1.9355	1.47884	1.73071	3.49032	3.91237	3.83506	4.05301	3.93593	7.59874	6.93475	5.92961	7.39039	5.78527	7.42616	8.36555	8.424	5.67908	5.5917	5.46876	6.16035	5.50754	6.08898	4.79382	5.14635	7.46233	0.551884	0.865319	#N/A	0.776525	0.911262	1.60994	0.590981	0.594171	0.926707	1.03065	3.40667	3.48229	62	ENSG00000139946	PELI2	protein_coding	pellino E3 ubiquitin protein ligase family member 2 [Source:HGNC Symbol;Acc:HGNC:8828]
ASAP1	3.08365	1.03618	0.791998	1.34375	1.05398	0.831948	1.17811	0.879545	1.04043	2.31478	1.30827	2.00808	0.95355	2.93019	2.78595	2.9741	3.12207	3.06438	2.80418	3.27554	3.15234	2.90105	3.08375	2.97039	1.82124	2.50267	0.923596	1.3644	1.07264	3.99157	3.4086	2.65137	3.86694	3.51492	3.54395	3.43954	3.477	3.53609	3.54844	3.52962	3.45105	3.57299	3.33892	3.46841	3.40665	3.74945	3.35684	3.43447	3.5031	3.35679	3.40739	0.63222	1.61015	#N/A	0.828557	0.878527	2.37664	0.598728	0.675297	1.06833	1.41012	3.157	3.25986	62	ENSG00000153317	ASAP1	protein_coding	ArfGAP with SH3 domain, ankyrin repeat and PH domain 1 [Source:HGNC Symbol;Acc:HGNC:2720]
DENND2B	4.3006	6.19943	3.13663	3.2254	3.19741	3.54098	3.49244	3.30851	3.14541	2.59869	2.67796	2.46566	2.22531	1.80802	2.01977	1.9764	1.54569	2.00941	1.96929	1.50652	2.00222	1.64994	2.14327	1.87985	2.05098	4.02704	5.10038	4.93503	5.38896	5.04628	0.881166	0.900559	1.12764	1.43737	3.15531	3.65604	2.92278	3.24902	3.04205	3.09933	3.06698	2.75593	3.08058	3.42662	3.13078	3.16413	2.77037	2.97501	2.86416	3.07392	3.19099	1.30409	0.835593	#N/A	1.32978	1.19555	0.853863	0.809998	1.27309	0.868784	1.51353	6.56854	5.78703	62	ENSG00000166444	DENND2B	protein_coding	DENN domain containing 2B [Source:HGNC Symbol;Acc:HGNC:11350]
ECRG4	6.18512	6.57202	6.09564	5.08198	6.10736	4.19516	7.72362	4.57714	5.1289	6.07065	5.45597	5.07624	3.12062	7.00763	7.47954	5.95981	3.61058	6.76248	9.41778	5.4215	8.82102	5.42314	5.91556	6.40982	4.49464	6.47028	7.00112	6.15092	9.65044	6.48743	5.66144	4.07813	5.19755	6.69795	11.7713	9.35403	10.7366	14.4712	10.1104	12.2521	12.969	13.069	16.9055	10.1191	10.287	10.7603	15.1224	12.5908	5.05781	11.7266	11.1739	3.52734	2.54079	#N/A	1.39382	2.8166	1.09281	2.06573	2.38705	2.44317	2.65099	7.16849	5.84105	62	ENSG00000119147	ECRG4	protein_coding	ECRG4 augurin precursor [Source:HGNC Symbol;Acc:HGNC:24642]
PARM1	5.22181	0.921348	7.42463	5.27153	7.44001	6.59879	5.35806	3.37686	5.30471	4.12241	5.84044	4.75848	3.33165	7.79308	6.23654	6.54393	4.56056	8.75939	7.45667	5.15914	7.15704	6.08871	4.61177	4.72697	3.76508	4.30907	6.31768	5.44263	3.32044	3.84754	5.60049	5.89301	5.48695	3.88214	4.45106	2.34777	4.46376	4.28564	4.1197	4.41244	4.70505	4.22493	3.88524	4.27551	3.80574	4.39569	4.14042	4.28379	1.75659	4.03706	4.34295	2.82526	1.0997	#N/A	2.53884	2.20177	0.977986	2.19034	2.05291	3.12333	2.30446	6.65369	8.31303	62	ENSG00000169116	PARM1	protein_coding	prostate androgen-regulated mucin-like protein 1 [Source:HGNC Symbol;Acc:HGNC:24536]
DPY19L2	6.36118	4.66138	5.15429	4.85721	4.61782	5.31013	6.1585	5.02491	5.81633	4.94428	4.28035	3.94045	2.41393	4.33418	5.84464	4.418	4.64208	4.61339	3.78876	4.08235	5.14002	5.35999	4.96395	3.23314	2.41299	6.25168	5.95253	5.66893	9.27046	1.61301	2.55724	2.93749	2.87618	2.9544	7.45552	6.47474	7.48047	7.50899	7.5148	8.12703	7.4688	5.15866	7.04052	7.38273	6.85792	5.30154	5.92224	7.13871	3.43554	7.15762	8.40641	1.18112	2.72686	#N/A	1.22453	1.21682	2.98062	1.0481	0.994256	2.04768	2.47912	5.83162	8.00392	62	ENSG00000177990	DPY19L2	protein_coding	dpy-19 like 2 [Source:HGNC Symbol;Acc:HGNC:19414]
LGI4	4.61185	7.57341	7.10693	4.66272	6.49858	5.77523	6.69496	4.5106	4.28574	2.48242	5.26748	2.42857	2.13462	6.31249	5.06472	5.391	5.04859	6.35553	5.53058	4.25142	4.14051	4.54172	3.36855	5.64639	2.482	3.26885	6.23918	6.01584	6.36941	6.46758	5.09203	4.5743	4.58773	3.16229	2.41582	3.39985	2.51112	2.48007	2.17543	2.47142	2.50513	2.74388	2.22211	2.38698	2.35453	2.58605	2.20719	2.30694	3.46059	2.26087	2.65367	1.37869	1.80216	#N/A	0.845498	1.62379	0.984624	1.38305	1.65841	1.80495	1.57691	6.15905	6.89931	62	ENSG00000153902	LGI4	protein_coding	leucine rich repeat LGI family member 4 [Source:HGNC Symbol;Acc:HGNC:18712]
HS6ST3	3.99254	5.0245	6.06363	4.07629	7.38078	5.08653	5.58946	4.66527	5.47086	3.1397	2.52089	4.13479	3.20837	7.59567	6.813	8.17455	4.82289	10.6461	8.93322	5.88646	8.63571	5.79715	5.03911	5.80278	4.52938	4.94452	6.98765	5.56845	7.68913	5.08443	4.45277	3.63808	5.03352	4.21426	1.64066	2.89415	2.65246	2.01521	4.16373	2.72997	2.0586	0.802666	4.33565	3.85693	3.99251	0.963518	2.24317	2.5054	1.01392	4.64501	2.07305	6.08503	4.54918	#N/A	5.85771	3.72834	4.64117	3.2708	3.15508	1.61087	2.89732	5.55812	4.65512	62	ENSG00000185352	HS6ST3	protein_coding	heparan sulfate 6-O-sulfotransferase 3 [Source:HGNC Symbol;Acc:HGNC:19134]
TNC	5.13656	5.78499	7.44815	6.54178	9.62877	6.4078	6.88739	5.73737	4.60652	5.9426	5.62636	4.43704	3.41783	4.81206	5.33301	5.99441	3.92996	7.92072	8.44826	4.42429	5.57141	4.74072	5.25994	7.52672	3.06051	5.46358	4.85797	3.91923	6.91606	6.12474	6.14255	5.79517	6.19578	5.46117	10.3213	9.40142	7.92359	9.43856	8.75569	9.90844	10.7052	9.59694	9.1715	12.7877	12.1015	10.5335	8.66726	9.77762	5.47558	9.58598	9.7661	6.70099	2.37462	#N/A	6.15778	4.36849	1.00766	3.84965	5.67886	1.89635	3.1553	3.97414	4.94608	62	ENSG00000041982	TNC	protein_coding	tenascin C [Source:HGNC Symbol;Acc:HGNC:5318]
CNR1	6.95922	4.04554	6.82448	7.08193	9.04534	5.23518	4.63739	1.82237	5.31238	5.45068	5.15512	5.62091	3.30196	7.21395	5.74175	7.48198	9.30393	6.57005	7.65731	6.15683	7.85702	5.0669	6.35619	6.88062	4.62999	7.6936	7.36103	8.51754	6.62842	4.78885	1.91304	2.31323	2.75399	2.68845	10.6636	7.54745	11.0077	11.1923	8.9229	9.25726	11.6716	11.5326	12.5226	8.50063	11.7418	9.86011	9.88265	13.7477	4.3076	8.85416	9.71707	3.5058	4.81221	#N/A	3.37455	2.62036	3.08191	3.48449	3.1199	2.5943	3.57284	8.07615	5.07563	62	ENSG00000118432	CNR1	protein_coding	cannabinoid receptor 1 [Source:HGNC Symbol;Acc:HGNC:2159]
PKD2	2.45305	3.7928	2.22411	2.54051	2.58023	2.69042	2.25514	1.81785	2.17637	3.09242	3.13657	1.88165	1.5641	1.2872	0.827079	1.02576	1.4601	1.2043	1.465	1.57439	0.988512	1.49459	1.85443	1.18725	1.2962	3.22992	3.30216	2.93968	2.8873	3.20352	0.949073	1.45663	1.2585	1.50943	4.93994	5.36091	4.82521	4.87556	4.84439	4.78445	4.96159	4.3303	4.5526	4.51609	4.47477	5.01104	4.46799	4.59009	2.41605	4.71566	4.26783	1.14763	1.40657	#N/A	1.13539	1.09995	0.902238	0.924576	1.4433	1.32941	1.5228	3.41747	3.65651	62	ENSG00000118762	PKD2	protein_coding	polycystin 2, transient receptor potential cation channel [Source:HGNC Symbol;Acc:HGNC:9009]
LPP	1.96098	1.85553	2.78322	2.19237	3.01304	2.8236	2.75005	2.44069	2.79641	1.95868	2.54549	2.09855	1.4365	1.31147	1.32291	1.50909	1.72884	1.34279	1.27177	1.4658	1.69047	1.42877	1.54647	1.07678	1.36696	2.24135	1.74285	2.18555	2.12755	3.15245	1.43566	1.80724	1.59604	1.71217	1.65869	2.3097	1.69863	1.69745	2.18046	1.92968	1.83834	1.81101	2.13862	1.75406	2.15326	1.83943	1.89891	2.0606	0.940421	2.33357	1.67664	0.593009	0.45033	#N/A	0.670248	0.563022	0.525155	0.626059	0.628945	0.637164	0.804058	2.87499	2.27381	62	ENSG00000145012	LPP	protein_coding	LIM domain containing preferred translocation partner in lipoma [Source:HGNC Symbol;Acc:HGNC:6679]
PLPPR4	4.3322	6.11153	7.13705	5.46346	9.63924	9.14068	4.47373	4.55084	4.14038	6.10668	4.67242	4.89856	4.33971	4.36083	5.11513	3.66554	2.92937	4.20233	3.59019	3.02981	5.33864	4.81125	4.52937	5.05189	5.25411	8.84037	7.17199	9.12329	9.24417	5.85583	7.83669	7.7448	8.17014	6.18804	11.3121	8.68575	13.79	14.1311	11.0706	9.67217	12.5292	10.3673	11.8055	10.3228	9.75491	10.3939	11.614	14.0825	4.64382	11.7396	11.1208	4.76161	4.55447	#N/A	3.86381	3.63527	3.06085	3.44173	3.23268	3.10589	4.48165	9.17532	8.02205	62	ENSG00000117600	PLPPR4	protein_coding	phospholipid phosphatase related 4 [Source:HGNC Symbol;Acc:HGNC:23496]
OPCML	5.02348	2.11902	5.45476	4.41288	6.65359	5.23961	3.69338	3.64612	3.55021	3.72559	3.40097	2.20908	1.80121	6.05479	6.11069	5.78279	4.78186	7.33408	4.78624	5.50555	4.02307	4.57695	5.58602	3.63708	3.87259	6.11529	5.60374	5.10118	5.10233	4.0844	4.14165	4.68912	4.32782	5.05156	6.70006	8.43548	5.44763	7.31533	5.36047	5.95665	8.08692	6.47148	6.74768	6.64443	6.18075	4.82166	6.27019	6.83698	3.26929	6.30182	7.74904	4.08238	0.332292	#N/A	4.25806	2.86935	2.75264	2.69417	2.53151	1.28866	2.22035	8.57498	4.29939	62	ENSG00000183715	OPCML	protein_coding	opioid binding protein/cell adhesion molecule like [Source:HGNC Symbol;Acc:HGNC:8143]
GLS	2.16658	1.58064	1.07923	1.40664	1.12637	1.13197	1.47073	0.860533	1.36497	1.75915	1.65369	1.86888	1.13163	1.00576	0.581368	0.763877	1.13108	1.1748	0.973893	1.11945	1.00122	1.19172	1.19228	1.28933	0.888056	1.82834	1.38217	1.34165	1.48426	1.76763	1.71409	1.45718	1.80274	2.01642	2.79414	2.59296	2.67149	2.7247	2.59656	2.74295	2.73597	2.71151	2.31317	2.49871	2.46811	2.20657	2.16177	2.45666	2.5081	2.41565	2.64308	1.278	0.83047	#N/A	1.29766	1.26787	0.620388	1.30653	1.27472	1.07685	1.18767	1.18715	1.04234	62	ENSG00000115419	GLS	protein_coding	glutaminase [Source:HGNC Symbol;Acc:HGNC:4331]
CCDC102B	2.89381	6.41168	4.07143	3.43838	5.49257	4.48527	3.53893	3.43627	4.48876	3.35464	3.69061	2.89892	1.61859	1.70994	2.67952	1.20028	1.71089	1.96487	1.11741	2.12373	2.07285	1.99256	2.05436	2.24871	1.90933	4.77604	2.6158	2.5702	4.51539	1.98621	2.35192	1.97778	2.33165	2.61522	4.14583	4.07295	4.58644	4.01155	4.50931	4.583	4.092	3.71198	4.13363	4.10522	4.1297	3.73192	3.89948	4.15691	2.16953	4.39149	4.06258	1.5148	1.93388	#N/A	1.36873	0.975876	2.30955	1.54816	1.79158	1.57778	2.0854	3.51336	2.56558	62	ENSG00000150636	CCDC102B	protein_coding	coiled-coil domain containing 102B [Source:HGNC Symbol;Acc:HGNC:26295]
ID4	3.11776	3.75388	6.90894	4.18925	5.6967	8.1648	4.72382	4.95587	4.85421	8.00474	3.38749	5.17951	4.02316	6.49399	7.06614	4.97296	5.2891	5.34972	5.18714	3.80377	6.87745	4.704	6.28011	4.48331	4.1355	6.84697	8.77329	7.66276	7.63829	3.58805	4.83909	6.44391	5.4083	5.19555	7.92417	5.87101	9.65118	9.02742	8.36131	8.12264	9.73672	9.11231	8.22573	8.48788	7.34328	6.98157	7.6079	7.96441	3.6775	7.1466	8.34941	6.4074	3.0963	#N/A	4.74607	4.98496	2.46312	4.22943	3.46187	3.06918	6.04249	5.5599	4.52961	62	ENSG00000172201	ID4	protein_coding	inhibitor of DNA binding 4, HLH protein [Source:HGNC Symbol;Acc:HGNC:5363]
IMMP2L	0.543335	1.60981	1.01533	1.10397	1.24511	1.64916	1.14615	0.974523	1.35381	0.512498	0.874456	0.657684	0.865543	0.808849	1.19457	0.429329	0.699784	0.800842	1.11292	1.06899	0.77054	0.823177	0.593679	0.960042	0.802644	1.15632	1.13821	1.49849	1.90412	1.01112	0.778949	0.951116	0.704275	0.674748	0.595399	0.839846	0.372439	0.599002	0.478454	0.602868	0.565308	0.617867	0.402283	0.505432	0.417857	0.605981	0.445388	0.514954	1.20034	0.418845	0.49866	0.899331	0.704278	#N/A	1.13848	0.845902	1.55282	1.10741	0.673542	1.00066	0.642171	1.65029	2.50145	62	ENSG00000184903	IMMP2L	protein_coding	inner mitochondrial membrane peptidase subunit 2 [Source:HGNC Symbol;Acc:HGNC:14598]
CNTN4	4.69041	9.13683	7.4082	6.76842	8.3962	7.61899	5.71272	5.26476	5.44561	5.68841	4.61963	3.74692	2.36168	5.17547	2.1313	0.482925	#N/A	4.09939	4.41383	3.50052	2.35821	3.61867	3.28231	3.60751	2.64768	6.06141	7.14899	7.17068	7.36114	5.70235	5.8479	5.50515	6.1495	6.86902	10.743	11.8113	9.03404	10.7446	9.23099	9.35581	11.2503	10.5106	10.2934	9.445	9.58721	10.5571	10.6237	10.1543	4.86633	10.1254	11.1135	1.6655	3.16327	#N/A	1.9014	1.90108	3.24265	1.66762	1.88549	1.26102	2.70996	7.62659	8.2444	61	ENSG00000144619	CNTN4	protein_coding	contactin 4 [Source:HGNC Symbol;Acc:HGNC:2174]
LINC00924	6.38725	8.10126	7.51463	6.48452	7.7993	10.4953	5.90925	4.91779	5.44191	5.58361	4.81506	4.73773	2.41268	6.00419	6.06654	3.57071	1.24093	5.87734	5.56186	4.42299	5.00791	4.59322	5.10293	5.53911	2.78784	6.67969	7.74379	10.4465	6.52867	5.10756	6.62626	4.84539	6.29783	5.70245	11.4733	10.2456	9.12702	11.9134	9.32907	9.38845	11.4214	10.3395	11.2882	9.51635	9.65419	8.51059	9.56457	9.92814	3.31684	10.6865	12.178	1.39141	1.10547	#N/A	1.25961	1.18458	2.59732	1.02639	1.31244	#N/A	1.76111	7.31658	9.25396	61	ENSG00000259134	LINC00924	lncRNA	long intergenic non-protein coding RNA 924 [Source:HGNC Symbol;Acc:HGNC:27081]
SYTL2	5.87506	5.61846	6.47319	5.78843	6.52274	6.29306	4.77371	4.522	4.62848	4.44893	4.17715	4.20793	2.39959	4.01589	4.29963	4.01812	4.2997	3.82502	3.51984	3.26835	5.07563	3.84943	3.87434	3.92722	2.87929	3.93462	5.79272	5.58251	6.57275	#N/A	3.57655	2.9957	3.66429	3.79849	6.47254	6.49554	5.66316	6.42114	5.52726	6.95656	7.11849	6.85728	5.29172	5.2492	4.76597	5.47708	4.63705	5.5627	3.63612	4.72325	6.85669	1.61173	0.525779	#N/A	1.47835	1.3878	1.00337	1.50163	1.78248	2.18158	1.53874	2.66723	1.52328	61	ENSG00000137501	SYTL2	protein_coding	synaptotagmin like 2 [Source:HGNC Symbol;Acc:HGNC:15585]
TAGLN	4.21068	4.92074	5.45004	3.59586	6.38649	4.21298	4.82435	3.85169	4.0163	4.83479	4.39401	3.87758	1.6197	5.36771	4.24115	4.31499	3.07334	6.10731	5.80984	2.80742	4.96116	4.876	4.34853	3.57409	2.20882	6.05749	5.53082	5.82797	3.98382	4.41454	3.75194	3.96229	3.81563	4.4781	10.8171	11.3771	8.34744	11.8759	7.87025	8.19096	10.6315	9.42326	10.0504	8.65475	9.42818	10.0634	9.48456	9.73053	5.08691	10.3522	9.39934	2.68919	0.349758	#N/A	0.565827	1.88425	#N/A	1.42779	0.957279	1.02036	0.931524	5.85019	6.72751	61	ENSG00000149591	TAGLN	protein_coding	transgelin [Source:HGNC Symbol;Acc:HGNC:11553]
CRIM1#150938	2.85878	5.41414	1.7641	2.42852	1.99302	1.95507	1.85357	1.34427	2.14692	2.07383	1.98314	2.51032	1.72305	6.64447	4.33135	5.55969	3.81627	6.43078	5.28113	5.90682	6.39522	4.58028	2.912	4.18968	2.44959	2.69457	4.22384	3.88133	3.9729	3.54629	3.86198	3.13348	3.52112	3.62458	1.05322	3.087	1.68205	1.66763	2.43984	1.61324	1.20209	0.454782	2.69987	2.3327	2.6426	1.68981	2.33102	2.04608	1.54138	2.53002	0.976562	1.64952	0.792202	#N/A	1.5812	1.48513	#N/A	1.42798	1.40083	1.09762	1.40444	4.78481	4.94939	61	ENSG00000150938	CRIM1	protein_coding	cysteine rich transmembrane BMP regulator 1 [Source:HGNC Symbol;Acc:HGNC:2359]
PRRX1	3.72486	8.48519	7.61365	5.35703	7.59278	7.27564	5.67048	5.39473	5.17132	1.99022	4.48274	3.28646	1.95413	0.520976	0.620316	0.657926	1.319	0.551544	#N/A	0.682241	0.564138	0.644937	0.849348	1.00339	0.936715	2.34231	5.61557	4.96316	5.64422	5.80453	2.95729	2.87776	2.59886	2.5118	0.7439	1.33429	1.27565	0.926628	1.85251	0.852741	0.714801	0.661913	2.18525	1.59517	2.15699	1.42865	2.11259	1.67651	1.6518	2.74161	0.547332	0.965781	2.15839	#N/A	0.985219	1.03478	2.2154	1.10199	1.51864	0.863982	1.03901	5.8882	7.74693	61	ENSG00000116132	PRRX1	protein_coding	paired related homeobox 1 [Source:HGNC Symbol;Acc:HGNC:9142]
EDIL3	6.57199	6.27402	7.4243	6.30968	6.41301	7.43689	6.45214	5.32938	4.88705	5.3032	4.61709	4.08928	4.02859	3.5661	2.51064	2.57186	2.20317	3.88318	3.57788	3.55145	3.82719	3.85268	5.60074	2.92776	4.0047	8.49174	6.69633	6.41375	9.33185	3.17263	5.79438	6.28851	7.39641	7.31807	9.34409	7.40721	8.01199	9.27291	8.22232	8.03775	10.5974	8.74586	9.26261	9.70412	9.92642	7.75741	8.72368	8.80807	4.77463	9.11094	8.90275	5.88409	1.51628	#N/A	6.43577	3.7203	#N/A	3.66938	2.94058	1.21963	3.20203	8.98534	4.84533	61	ENSG00000164176	EDIL3	protein_coding	EGF like repeats and discoidin domains 3 [Source:HGNC Symbol;Acc:HGNC:3173]
GGT5	6.23992	6.47949	5.74015	5.19628	6.17129	4.34289	5.06586	3.53425	4.27633	5.13874	5.68918	4.64906	1.95681	3.49205	4.3682	2.11582	3.09918	3.58547	3.58841	1.84689	3.69081	2.78527	3.86354	3.6178	2.39141	5.25296	7.01784	7.04016	9.10506	3.71681	2.8687	3.35508	3.63136	3.05425	9.59913	9.15638	9.12377	14.06	9.21093	9.31219	11.0728	12.6291	11.6072	9.34288	8.70955	7.42275	11.0788	10.3124	5.32818	11.4816	10.4932	1.34524	2.27681	#N/A	#N/A	1.68812	1.48999	0.837488	1.76404	1.8903	1.92813	9.15678	7.83033	61	ENSG00000099998	GGT5	protein_coding	gamma-glutamyltransferase 5 [Source:HGNC Symbol;Acc:HGNC:4260]
SHROOM3	5.14613	3.52236	5.86968	6.19462	5.91998	8.44712	5.06961	5.0484	4.87182	4.73849	7.2198	2.18984	3.561	3.82179	3.40511	2.97117	1.68217	2.98811	2.673	3.96734	3.34696	3.83417	3.16079	3.3427	3.75587	4.68748	5.78439	5.60353	5.61626	2.87648	4.76157	3.5446	5.48301	6.27267	4.97255	5.10398	5.27901	5.86315	6.32663	5.60176	5.63414	5.12713	6.81475	6.36968	6.1802	5.58492	5.9257	6.60661	#N/A	7.40816	5.41344	3.34522	1.70845	#N/A	3.13188	4.13658	2.05125	3.28755	1.89726	1.49495	2.44383	5.37068	7.16057	61	ENSG00000138771	SHROOM3	protein_coding	shroom family member 3 [Source:HGNC Symbol;Acc:HGNC:30422]
LINC02284	4.88172	6.67843	3.82739	3.17801	4.537	3.93624	4.062	2.76382	3.18028	4.43012	3.43785	3.20891	2.31085	3.95041	3.78894	3.5046	3.63538	3.74815	4.81558	2.92622	4.58913	4.23125	4.81731	3.06327	1.91076	3.68771	2.68053	3.26832	3.06225	5.60259	6.09778	5.84754	5.42058	5.48799	7.33013	6.82588	6.07756	7.58985	6.10949	6.9321	8.25405	8.91539	5.95127	6.12179	6.13538	10.299	6.33663	6.83348	3.66774	5.92114	6.43987	2.0315	1.48291	#N/A	2.89033	1.87429	#N/A	1.43357	1.88168	1.77132	2.38968	5.20608	3.41178	61	ENSG00000259719	LINC02284	lncRNA	long intergenic non-protein coding RNA 2284 [Source:HGNC Symbol;Acc:HGNC:53201]
MYOF	2.5277	3.06768	4.95513	1.92413	5.60105	5.63387	4.52508	0.95263	3.27534	4.12281	4.5639	4.10973	2.06736	2.72693	0.683157	1.61452	2.86049	2.76124	2.47037	2.17072	1.69813	2.30105	2.76082	2.14518	1.57294	3.62087	2.1062	2.33106	1.27253	7.06974	4.26281	3.67181	4.37646	4.06059	10.3572	6.89211	8.49996	9.48334	8.18301	8.25364	10.3642	8.25334	9.44165	8.58968	9.04349	7.62971	8.35494	8.93597	4.57798	8.34939	8.65861	1.41167	0.873106	#N/A	1.48863	1.28876	#N/A	0.913769	1.06466	1.94402	1.81934	6.30286	4.58827	61	ENSG00000138119	MYOF	protein_coding	myoferlin [Source:HGNC Symbol;Acc:HGNC:3656]
SEMA5B	3.87182	2.74794	3.41582	5.42646	3.53881	3.70943	2.62298	1.30444	3.96273	4.53007	3.31507	2.42874	2.92538	7.48391	7.00185	6.09062	2.85359	6.07483	7.58777	5.31271	4.91183	7.18167	6.16887	4.64387	3.64449	6.68316	5.37247	6.44931	8.18232	4.47213	6.78978	3.16547	5.08156	5.48578	12.3979	7.54055	8.21619	11.2205	9.58822	8.2171	10.9419	9.93169	9.55625	9.55755	8.97239	8.95077	8.80924	10.9805	3.9509	8.63308	10.2153	3.30697	0.753795	#N/A	3.27251	3.57655	#N/A	2.06024	2.0184	0.837452	3.26281	8.84889	7.45096	61	ENSG00000082684	SEMA5B	protein_coding	semaphorin 5B [Source:HGNC Symbol;Acc:HGNC:10737]
NKD1	2.73506	1.82258	7.04428	5.71283	6.02578	4.80014	5.60023	6.30236	5.46951	4.89962	6.19442	2.21412	2.87438	7.45992	9.66511	5.03894	4.07487	6.66243	6.58533	4.52474	6.25254	4.93573	5.31239	3.49623	4.45066	7.07202	6.57773	4.97882	5.49848	1.68559	6.55908	3.26792	5.20755	5.68405	7.41733	7.02587	6.66027	7.61548	8.00079	6.60784	7.80553	6.1586	8.75044	8.04185	8.50897	5.84582	8.41848	8.85598	4.1186	9.54698	7.70325	5.51351	1.18424	#N/A	4.59211	4.59674	#N/A	3.15917	2.65545	2.08681	2.40172	4.15841	6.03896	61	ENSG00000140807	NKD1	protein_coding	NKD inhibitor of WNT signaling pathway 1 [Source:HGNC Symbol;Acc:HGNC:17045]
PWRN1	0.951144	0.450814	4.72378	5.07836	4.21239	0.564098	3.67098	4.09607	0.6042	4.16838	0.296107	0.731219	2.80662	2.97962	5.69293	5.12339	0.168189	2.63508	0.805839	0.611309	3.67414	2.78011	3.21464	0.469488	2.22945	0.593587	4.60045	3.66609	3.75196	#N/A	5.14656	0.7959	0.464071	3.94587	3.27987	1.08485	3.48468	3.64612	4.71786	3.74837	3.36823	3.54	5.55682	3.45729	5.80013	2.30777	4.94746	5.35755	1.53176	5.35215	4.70294	3.36963	1.97439	#N/A	3.75088	0.275437	0.198444	4.00188	1.77889	0.143556	1.52948	3.89096	1.18384	61	ENSG00000259905	PWRN1	lncRNA	Prader-Willi region non-protein coding RNA 1 [Source:HGNC Symbol;Acc:HGNC:33235]
DELEC1	1.53833	0.798277	5.18643	4.63623	4.46248	0.607665	4.50804	6.17462	4.72202	4.11834	4.3984	3.3989	3.10315	2.38749	3.78151	3.8709	3.29173	4.58486	3.55319	0.42428	0.290722	0.37442	3.97497	0.469654	3.81933	3.0871	1.08148	0.520831	0.978566	1.94564	3.63681	0.206442	4.94496	0.707013	4.3052	6.45653	4.513	4.23047	4.98621	5.03919	4.89369	4.93703	5.05668	5.59131	4.4054	4.82432	4.62635	5.2528	2.70827	4.7843	5.01236	4.18993	1.02136	#N/A	0.131827	0.13012	0.287287	3.27589	2.30508	0.195099	2.72234	#N/A	1.22248	61	ENSG00000173077	DELEC1	lncRNA	deleted in esophageal cancer 1 [Source:HGNC Symbol;Acc:HGNC:23658]
ANO3	1.46409	3.21683	6.00802	5.15771	4.63629	6.76422	6.19146	4.95666	6.64889	5.50222	4.24465	3.16422	2.06843	6.20179	5.80058	4.06896	4.68131	6.06306	4.30315	6.83689	5.92335	3.96968	5.2776	3.93504	4.04649	5.40455	5.45275	5.13957	7.33051	#N/A	4.79352	3.75855	6.30224	5.80432	8.01466	9.05275	6.02142	9.01116	6.90857	7.87422	8.55188	11.2906	7.83798	8.41185	8.60328	9.57225	7.76463	8.06137	7.53271	8.71234	9.10673	4.43435	2.54141	#N/A	3.67846	3.41304	4.32569	3.84304	3.02945	3.50146	3.25002	6.36608	4.90735	61	ENSG00000134343	ANO3	protein_coding	anoctamin 3 [Source:HGNC Symbol;Acc:HGNC:14004]
CALD1	3.92423	8.79749	2.67018	2.27975	2.84941	2.29813	2.88725	2.62821	2.55084	3.54534	3.04204	3.45788	1.56925	2.59392	2.89064	2.00439	1.77862	2.62632	2.77359	2.33745	2.8695	2.52109	2.9813	2.72839	1.73019	5.48655	6.37062	5.89311	7.25367	7.15393	3.31721	3.07909	3.4196	3.53007	5.76398	6.172	5.92141	5.76078	5.47996	5.84629	5.8005	6.16838	5.23224	5.23062	5.2016	5.8465	5.29368	5.44424	4.53109	5.13101	5.59987	0.674421	0.688479	#N/A	#N/A	0.953219	#N/A	0.595126	0.897094	0.936559	1.40345	6.71244	7.08133	60	ENSG00000122786	CALD1	protein_coding	caldesmon 1 [Source:HGNC Symbol;Acc:HGNC:1441]
SEMA5A	4.84614	5.47422	6.39956	5.57765	7.6775	5.71946	5.91662	5.00699	4.42385	4.06622	4.96539	2.14869	1.63385	0.9626	2.14653	1.20329	2.205	1.02777	0.92247	0.69114	2.07342	1.19989	1.51572	1.73736	1.16481	6.36407	6.11944	5.58405	7.1412	7.34474	5.53178	3.7476	5.29262	5.60143	10.4071	6.72142	8.54152	10.8645	8.69386	8.38248	10.9431	10.0913	9.95255	7.50519	10.4593	7.18964	9.11949	9.60579	5.46697	9.27323	10.3723	0.557495	1.02011	#N/A	0.848872	0.635167	1.91688	#N/A	1.23236	#N/A	1.23961	6.68322	9.77913	60	ENSG00000112902	SEMA5A	protein_coding	semaphorin 5A [Source:HGNC Symbol;Acc:HGNC:10736]
LMOD1	4.77317	5.13728	6.73244	4.95983	6.84208	6.09465	4.87074	4.78259	4.22678	2.36184	4.18875	3.27274	2.236	6.73651	5.69006	5.26265	4.0956	7.50957	6.02179	6.43062	5.26365	4.98065	3.68121	5.91546	3.06572	3.13668	6.30257	6.07279	6.26242	4.4906	4.72143	3.19085	4.24243	3.70381	2.60581	3.24822	2.29786	2.58717	1.91191	2.78555	2.94064	3.06548	1.85869	2.03593	1.8901	2.54161	1.76822	2.17228	2.28165	1.55669	3.13857	1.39811	#N/A	#N/A	1.21627	1.35632	#N/A	1.13524	0.991795	1.5438	1.4882	5.99716	5.79272	60	ENSG00000163431	LMOD1	protein_coding	leiomodin 1 [Source:HGNC Symbol;Acc:HGNC:6647]
NTN4	5.32703	5.12942	4.06346	3.58194	3.92312	3.81733	3.89467	3.24208	3.07277	4.50278	3.36013	4.94497	2.21706	1.5867	1.46983	1.99223	2.19884	1.75464	1.69702	1.48502	2.33979	1.99943	2.29888	1.99819	1.5428	6.36942	7.93113	7.0342	5.76895	5.92216	0.896896	1.55738	0.930076	1.56761	9.48948	8.36288	8.42336	9.74207	8.3731	8.94497	9.66058	7.98696	10.0845	8.57164	9.0236	7.00489	9.50603	9.14121	2.81171	9.38358	8.70035	1.56341	#N/A	#N/A	1.43088	1.29467	0.735542	1.20504	0.937532	#N/A	1.56362	7.05457	6.06587	60	ENSG00000074527	NTN4	protein_coding	netrin 4 [Source:HGNC Symbol;Acc:HGNC:13658]
MYH11#133392	4.19679	4.0058	5.5097	3.46814	5.62119	5.6825	4.44491	4.03016	4.70508	4.02951	4.06633	4.0614	1.87773	6.16669	5.06988	5.54725	3.99444	6.54517	5.37745	6.25931	4.91313	4.44578	4.52332	3.96323	3.00712	4.19995	5.27269	5.28369	5.33871	3.62343	4.73532	3.75286	4.58031	4.24603	4.68814	6.0061	5.45765	5.14454	6.21623	5.35779	5.08999	4.26797	6.82241	5.56376	6.19485	4.63027	6.05757	5.81048	4.01771	7.14293	5.18549	2.51148	#N/A	#N/A	1.80106	1.6995	#N/A	1.49333	0.647051	1.45746	0.926933	4.46763	4.12374	60	ENSG00000133392	MYH11	protein_coding	myosin heavy chain 11 [Source:HGNC Symbol;Acc:HGNC:7569]
COL14A1	4.50591	4.13421	5.41814	4.16248	4.87625	5.30609	4.83034	5.00502	4.90197	2.58734	4.01266	2.46004	2.71388	3.9862	1.59738	1.74676	1.99053	3.28459	3.70929	1.78693	1.62237	3.23243	2.62852	2.74504	3.09563	3.08811	3.49522	4.05861	4.97221	6.20303	4.89669	4.20667	4.38805	3.61629	2.70316	3.4659	2.15997	2.77412	2.1622	2.66498	2.80739	2.88111	2.11061	2.31062	2.20549	2.4284	2.06156	2.34458	#N/A	2.21482	2.69778	3.76683	1.06361	#N/A	3.38011	2.24529	#N/A	3.07012	1.75459	1.31319	2.15512	4.76737	5.9412	60	ENSG00000187955	COL14A1	protein_coding	collagen type XIV alpha 1 chain [Source:HGNC Symbol;Acc:HGNC:2191]
TRPC6	6.66736	4.76453	6.07096	5.37095	7.72764	5.91482	4.80604	5.23518	4.51042	5.01151	5.9777	4.9233	1.87097	3.64828	4.84484	3.33847	3.39541	3.79778	4.80632	4.22267	3.59003	3.93076	4.76596	3.35167	2.91047	6.4891	6.7287	5.48809	5.9204	5.82242	3.86468	3.82553	4.33089	3.6852	9.27995	7.92323	8.36748	9.211	9.16325	8.17932	9.63064	7.89777	10.107	8.32192	8.56001	8.39183	9.79935	11.0248	4.18022	8.97604	9.863	0.852869	0.366911	#N/A	1.02674	0.771964	#N/A	0.953613	1.29344	#N/A	1.5966	5.9632	8.5651	60	ENSG00000137672	TRPC6	protein_coding	transient receptor potential cation channel subfamily C member 6 [Source:HGNC Symbol;Acc:HGNC:12338]
PAWR	3.77253	1.9402	2.68858	2.61512	2.50432	2.47896	2.90343	2.91579	2.63178	4.80233	3.16565	3.34904	1.52744	3.62202	4.29618	3.2769	2.32794	3.1994	4.06978	2.87905	3.14077	3.72713	4.36193	2.68379	2.15386	5.22234	7.43522	5.40625	5.18706	6.38861	4.16794	3.60609	4.52672	3.37344	11.1165	7.58739	10.0385	11.5587	9.0814	9.17153	11.8843	10.2612	10.4652	9.66229	9.69056	11.2226	9.45	11.1125	3.15852	10.4122	10.856	0.363534	1.0426	#N/A	#N/A	#N/A	1.29051	0.511949	0.824499	1.43806	1.10505	5.15728	5.18778	60	ENSG00000177425	PAWR	protein_coding	pro-apoptotic WT1 regulator [Source:HGNC Symbol;Acc:HGNC:8614]
RERG	3.44826	6.71445	7.37609	6.09725	7.33443	6.86213	5.46482	5.24835	6.06014	3.5913	5.37066	4.00468	1.8183	2.2795	2.35252	2.43671	2.94912	2.39993	2.02319	2.29148	2.6234	2.25545	2.48249	2.03301	1.92755	4.2276	7.20347	5.7757	7.69935	7.55998	4.55814	3.18618	4.75198	4.68475	2.94518	4.2013	4.73691	3.32576	5.20063	3.27986	2.98689	2.54116	6.33639	4.52408	5.90368	4.02083	5.71202	4.54884	3.35677	7.12537	3.39683	#N/A	0.788473	#N/A	0.448919	0.573311	1.45578	#N/A	0.668109	0.974685	1.08912	7.85851	7.20982	60	ENSG00000134533	RERG	protein_coding	RAS like estrogen regulated growth inhibitor [Source:HGNC Symbol;Acc:HGNC:15980]
FGF14	4.81477	7.07478	7.01046	4.45357	10.2439	9.87521	4.74583	4.69733	4.48685	4.00398	4.60322	5.75394	2.84325	2.37262	#N/A	0.601848	1.3745	1.84051	2.06031	2.06853	#N/A	2.96621	2.34639	1.21732	1.39098	9.25328	7.03034	6.61263	7.49116	6.04423	2.97663	4.40386	3.30899	3.73219	6.08153	5.19167	6.32181	6.01594	8.04159	6.66013	5.77869	5.23543	8.2823	5.36782	6.58032	8.20644	7.72515	6.51188	2.70762	7.94722	5.98948	3.2837	3.97293	#N/A	3.73509	4.22729	2.55639	3.38757	2.96815	0.972975	3.3796	7.21373	8.81661	60	ENSG00000102466	FGF14	protein_coding	fibroblast growth factor 14 [Source:HGNC Symbol;Acc:HGNC:3671]
IGFBP5	3.24738	8.18979	8.37718	5.2664	8.12824	7.39478	6.18384	5.28618	4.38699	3.39908	5.84296	2.93533	2.04367	2.60907	2.49157	2.08505	1.56129	2.79128	2.36017	1.53526	2.59221	2.30271	2.05494	2.12131	1.8822	3.90823	7.06176	6.6733	7.28359	6.20049	0.555385	0.715579	0.57757	0.810861	5.04095	2.64136	4.91535	5.14874	4.08903	4.81462	5.50317	5.16557	3.94754	4.13452	3.93195	3.95699	3.66459	4.1081	3.46893	3.38712	5.01654	1.76478	#N/A	#N/A	0.628461	1.30097	#N/A	1.48628	1.29058	0.773042	1.44935	8.05423	6.12535	60	ENSG00000115461	IGFBP5	protein_coding	insulin like growth factor binding protein 5 [Source:HGNC Symbol;Acc:HGNC:5474]
LINC00702	5.41107	6.27662	7.22201	5.10341	5.76478	5.94968	5.13071	4.78781	5.55566	3.8275	5.38161	3.69828	2.62588	6.4541	5.27184	5.39501	4.46003	6.7373	5.38054	4.59052	5.74467	4.50244	4.4122	3.74597	3.83236	5.3609	9.80333	5.01941	5.34862	2.8461	5.87281	4.81092	6.54833	4.54372	3.61381	3.57146	4.72958	3.81156	6.21856	4.38824	3.92652	2.40603	6.45916	4.61349	6.0682	3.15204	5.56675	5.23503	1.50083	7.33516	2.29018	2.10658	#N/A	#N/A	1.2037	1.82684	#N/A	2.10426	1.5991	1.90976	1.67985	6.04934	8.02074	60	ENSG00000233117	LINC00702	lncRNA	long intergenic non-protein coding RNA 702 [Source:HGNC Symbol;Acc:HGNC:44676]
#259275	4.32339	5.30838	4.11237	5.06152	4.42252	4.6577	3.28335	1.51091	2.24464	4.24085	3.47196	4.50444	1.4697	2.66062	3.59363	2.0009	0.849898	3.36082	2.40957	1.7364	2.63389	2.24529	3.46643	1.27407	2.07674	7.8616	5.89556	8.3192	8.31729	4.58279	3.93044	3.10958	3.02165	3.42343	8.5702	7.77313	7.83898	8.91385	7.50123	7.14668	9.16558	8.38457	7.48252	7.46701	6.74992	9.73828	6.88261	7.62489	1.5615	7.43118	8.94388	0.567288	1.50854	#N/A	0.788931	0.758348	2.11923	#N/A	1.04758	#N/A	1.26396	6.26353	7.00813	60	ENSG00000259275		lncRNA	novel transcript
CSRNP3	3.75589	5.84983	6.40231	5.42021	6.33853	6.801	3.94956	4.14675	4.68008	4.46352	5.32133	4.43828	1.61975	3.00278	4.64812	2.17151	1.3926	3.42793	2.40265	2.39394	3.18471	1.8656	2.87376	3.58764	2.05888	8.35442	7.64635	6.74142	8.73771	3.21398	2.57564	2.02208	2.7046	3.30002	7.85836	8.32948	6.87334	7.90972	7.08931	7.16665	8.05729	6.63571	8.7376	6.38503	7.27332	5.22319	7.90691	7.69224	2.98885	8.27673	7.03812	0.827299	0.435648	#N/A	0.606522	0.739805	#N/A	0.604223	0.7826	#N/A	0.840429	6.79396	5.73945	60	ENSG00000178662	CSRNP3	protein_coding	cysteine and serine rich nuclear protein 3 [Source:HGNC Symbol;Acc:HGNC:30729]
ACTG2	4.33037	1.19083	6.59568	8.32812	5.08196	5.43068	5.50365	5.02423	5.13237	4.59449	4.7202	4.71462	2.96561	6.50733	5.58958	7.54836	5.71856	6.78076	4.80468	0.865904	5.8834	5.42721	6.34441	4.98514	3.79065	6.11416	5.53968	3.97832	7.06039	3.27356	8.72737	2.49944	5.8064	4.32601	11.5483	7.03883	7.87015	10.5836	7.48478	9.52939	11.0734	10.3621	11.4526	10.5144	9.84414	7.88407	11.3511	10.4092	4.15205	10.8505	12.3356	4.41952	0.913468	#N/A	3.80645	2.46791	#N/A	1.76217	1.03077	#N/A	0.977603	7.14737	3.86676	60	ENSG00000163017	ACTG2	protein_coding	actin gamma 2, smooth muscle [Source:HGNC Symbol;Acc:HGNC:145]
SLIT3	1.56251	6.922	6.90514	5.6578	9.38448	7.86553	6.44563	4.91795	5.81981	4.60192	5.24311	4.54906	2.69306	5.32863	4.90687	2.50439	2.47761	5.04072	4.7086	3.1511	3.63384	4.15949	4.5782	4.60617	3.32963	6.3509	7.77154	7.94232	7.52585	5.66948	6.26263	6.00195	6.53802	6.68868	6.43524	6.26126	6.48072	6.12008	6.93374	6.97938	7.18331	7.11651	8.08888	6.01788	7.51535	5.42273	6.51228	7.32929	3.96108	8.09417	6.96398	3.11813	#N/A	#N/A	2.79715	2.65403	#N/A	2.15529	1.57451	1.69133	1.59431	8.66864	9.0712	60	ENSG00000184347	SLIT3	protein_coding	slit guidance ligand 3 [Source:HGNC Symbol;Acc:HGNC:11087]
TMEM200A	3.84655	0.411793	5.86685	6.21659	6.34529	5.48608	3.98878	4.77955	0.99128	3.3179	1.04585	0.629019	2.90592	4.65941	5.47532	1.90676	2.11081	3.79801	0.968766	0.649709	1.03758	0.969716	3.88971	0.534558	0.258799	2.99607	6.98449	5.38739	4.56553	0.348455	3.93728	0.500957	5.95519	4.24072	7.33276	1.12863	6.67054	9.37703	6.3348	7.94738	9.65064	9.55551	8.87376	7.49342	9.53328	7.30674	7.42879	9.07926	3.58256	7.40305	8.75968	2.83451	4.08765	#N/A	0.425365	0.204592	0.126187	0.355884	0.186351	#N/A	3.97767	#N/A	1.73045	60	ENSG00000164484	TMEM200A	protein_coding	transmembrane protein 200A [Source:HGNC Symbol;Acc:HGNC:21075]
MRGPRF	3.8108	2.7996	6.6115	4.66232	7.68414	5.49244	5.33994	4.87034	4.61617	5.05127	5.71332	4.58273	2.34631	3.79011	3.349	4.56686	2.42643	3.13612	2.85757	0.980776	3.85508	2.3223	3.56682	2.82559	2.51358	5.70562	4.97058	4.48382	7.17408	1.03612	3.43623	5.28344	4.04359	3.89654	9.57795	4.74401	9.78632	12.3925	8.80009	8.04986	11.3273	8.53979	14.8376	10.9582	10.3214	8.5603	10.6259	12.3731	4.92178	9.32234	12.8353	3.45429	1.49986	#N/A	2.46718	2.87591	#N/A	#N/A	1.64288	0.68342	3.01697	3.95054	4.26912	60	ENSG00000172935	MRGPRF	protein_coding	MAS related GPR family member F [Source:HGNC Symbol;Acc:HGNC:24828]
LRRC17	2.54557	1.95359	4.72636	3.33023	4.81147	5.5486	5.23645	3.6622	4.5715	2.98449	5.87804	3.47351	2.18894	3.81632	1.8131	2.74777	3.49593	2.68869	4.56928	3.40488	2.11573	3.37458	3.10956	2.97613	2.79428	5.68502	4.6455	5.72354	4.95321	2.89283	2.48241	2.06452	2.35995	3.60967	3.36407	2.11223	3.15329	3.50269	3.56519	3.10481	3.21812	3.01936	3.35025	3.7999	3.21927	3.61226	3.31455	3.51218	3.41789	3.83546	3.39202	2.41589	1.65881	#N/A	1.1725	1.55274	#N/A	1.3625	1.31225	#N/A	2.19273	7.3261	5.87547	60	ENSG00000128606	LRRC17	protein_coding	leucine rich repeat containing 17 [Source:HGNC Symbol;Acc:HGNC:16895]
C2CD3	2.206	1.15913	1.52212	1.1234	1.5089	2.15366	1.86571	1.34795	1.40144	1.42383	1.58379	1.10039	0.741796	1.4874	1.8822	1.48762	1.71485	1.67166	1.37696	1.7343	1.42758	0.829306	1.67797	2.04985	1.46431	1.31311	1.68714	1.84003	1.8294	2.96743	1.22321	1.84054	1.24509	1.64591	1.74083	2.63886	1.51513	1.8025	1.50723	1.65854	1.75434	2.15064	1.43951	1.62724	1.58607	2.10148	1.36175	1.6599	2.09718	1.48411	1.61352	0.769191	0.827519	#N/A	1.22825	0.94283	#N/A	#N/A	0.811095	1.28231	0.652188	1.66937	1.57229	60	ENSG00000168014	C2CD3	protein_coding	C2 domain containing 3 centriole elongation regulator [Source:HGNC Symbol;Acc:HGNC:24564]
PLEKHH2	1.32282	7.18312	6.18447	4.31475	7.02923	6.56305	5.73949	4.59991	5.01849	4.78691	6.25089	3.44975	2.49681	1.29425	1.92986	0.718191	#N/A	1.52284	1.28182	1.67716	1.01523	1.43951	1.92048	1.13559	1.61516	4.48887	5.10518	5.30658	6.07934	6.06334	2.24383	2.42956	1.96497	2.68197	9.68818	6.74253	8.1101	10.4833	8.64207	7.96172	10.3218	8.35399	9.36991	8.75753	7.80199	10.7501	9.9996	10.0212	4.82976	9.12574	9.22832	1.43948	1.75529	#N/A	1.68035	0.880489	2.69103	1.60295	1.88979	#N/A	2.41747	6.36755	8.34237	60	ENSG00000152527	PLEKHH2	protein_coding	pleckstrin homology, MyTH4 and FERM domain containing H2 [Source:HGNC Symbol;Acc:HGNC:30506]
SORBS3	1.91951	3.57876	1.34484	2.25748	1.70256	0.970314	1.45098	1.75009	1.4095	1.4142	1.88202	1.90546	1.10923	2.40053	1.89001	2.04512	2.26645	2.8688	2.27406	1.77206	3.17451	1.59257	1.5364	1.91666	1.71103	0.957979	0.832208	1.16089	1.60789	3.62493	2.57356	3.59111	2.66812	1.71788	1.41772	1.90256	1.27546	1.36472	1.12637	1.12052	1.2352	1.49109	1.23141	1.64468	1.52546	1.48348	1.22087	1.40686	1.55656	1.24894	1.47724	1.56875	#N/A	#N/A	0.75554	1.37918	#N/A	1.69817	1.25325	1.88721	0.602497	3.33276	5.0842	60	ENSG00000120896	SORBS3	protein_coding	sorbin and SH3 domain containing 3 [Source:HGNC Symbol;Acc:HGNC:30907]
SMURF1#198742	1.09605	1.94344	1.30429	1.23846	1.30549	1.79322	1.2425	1.17969	1.56234	1.22968	1.33416	1.19294	1.19138	1.52329	1.01119	1.23724	1.11178	1.30632	1.03776	1.81567	1.41907	1.44466	1.43533	2.03641	1.03017	1.63484	1.27242	1.64172	1.37425	2.7526	1.66055	1.43271	1.62529	1.47804	1.11798	1.18965	1.23509	1.26301	1.3966	1.32079	1.25595	1.05787	1.40826	1.35274	1.44955	1.17407	1.1725	1.34327	#N/A	1.46233	0.986157	0.946327	0.62685	#N/A	0.985016	1.14828	0.945126	0.888472	0.866246	#N/A	0.946028	2.30826	2.47993	60	ENSG00000198742	SMURF1	protein_coding	SMAD specific E3 ubiquitin protein ligase 1 [Source:HGNC Symbol;Acc:HGNC:16807]
NLGN1	0.958123	4.69851	5.1822	1.92994	4.93374	5.25429	4.8802	3.24417	4.21055	3.85287	3.10326	3.50901	1.97122	1.25662	1.16676	0.582224	#N/A	1.39518	1.57689	1.31792	1.27352	1.01234	1.49473	#N/A	2.374	5.20019	5.00436	4.51292	7.97795	3.8257	2.17007	2.77853	2.44485	3.02544	6.47045	6.64385	6.03224	7.52472	6.33174	6.91821	8.2412	6.49404	6.49705	6.18876	6.14692	7.13851	5.54589	6.72001	3.70206	6.06216	8.05296	3.3222	2.25712	#N/A	4.11912	2.5033	1.81182	2.40848	2.32846	2.98846	2.98821	5.05079	8.8957	60	ENSG00000169760	NLGN1	protein_coding	neuroligin 1 [Source:HGNC Symbol;Acc:HGNC:14291]
CNTN3	#N/A	0.560464	5.65556	4.40303	5.64929	6.40397	6.0785	5.74826	5.63029	4.42145	2.65217	3.06938	3.98563	4.97451	3.62796	3.3197	1.51422	5.98101	3.58425	1.19785	2.20807	2.72457	4.01472	1.29746	3.34694	4.69403	4.61795	5.09754	5.06972	0.616539	1.44776	0.803246	1.93659	2.20256	5.87943	6.37761	5.10616	7.08118	6.74316	5.88416	6.70432	6.54787	6.35773	5.56848	6.00227	6.09774	6.14976	6.72654	1.95	5.92594	6.27818	5.40233	2.76939	#N/A	5.87281	4.33594	#N/A	3.2719	2.78744	0.268223	4.06008	4.51568	4.02615	60	ENSG00000113805	CNTN3	protein_coding	contactin 3 [Source:HGNC Symbol;Acc:HGNC:2173]
RGS6	5.53995	6.4816	4.76522	5.33641	5.61711	4.75439	#N/A	2.86456	3.84288	4.50868	3.77538	4.22939	2.77151	8.0739	7.82511	6.50032	1.91842	8.57936	7.17888	5.0946	7.17344	6.51988	5.68866	6.24689	3.15253	6.35058	7.16063	7.24659	7.28946	4.94095	6.55629	5.85112	5.96092	6.21315	8.89572	9.01272	8.4717	9.27431	8.87772	8.72787	9.53385	8.19789	9.5414	8.4408	8.81092	7.75122	8.84412	8.68836	4.25486	9.74689	8.80231	2.76117	#N/A	#N/A	2.32254	1.84937	#N/A	1.74467	1.06715	0.702721	1.43349	8.10053	8.51138	59	ENSG00000182732	RGS6	protein_coding	regulator of G protein signaling 6 [Source:HGNC Symbol;Acc:HGNC:10002]
ACTA2	4.16705	6.827	6.21702	4.18893	6.21858	5.18384	4.71594	4.30595	4.51372	5.11065	5.16499	4.2548	1.55504	5.25735	4.63018	4.28906	3.51431	5.16679	4.9803	4.0705	5.12701	4.05697	4.43683	4.32154	2.06957	5.87548	5.74963	6.21685	6.38892	3.40034	4.17306	3.09519	4.27952	4.50578	10.6498	11.6328	9.45535	13.0385	9.13902	9.10504	11.5382	10.5891	11.2747	9.25577	11.0265	9.21929	11.0852	10.7334	5.34873	10.5952	10.2227	1.18137	#N/A	#N/A	#N/A	1.03866	#N/A	0.740664	0.613842	0.832727	0.861513	6.12062	5.78694	59	ENSG00000107796	ACTA2	protein_coding	actin alpha 2, smooth muscle [Source:HGNC Symbol;Acc:HGNC:130]
RNF152	5.61331	5.29	2.07979	2.34913	2.39211	2.64292	2.14366	3.54941	2.29792	3.7311	3.61405	3.69742	1.07855	5.73227	5.71549	4.01512	4.44446	5.19779	5.23774	5.69269	6.61764	3.95517	4.77787	4.68335	2.1613	5.36136	6.42251	5.64809	6.88874	5.09011	5.4056	3.4036	4.97572	5.19056	9.54029	10.3472	8.75203	11.2901	9.46865	9.23325	11.1571	9.75676	9.68601	9.10081	8.15252	7.53137	7.94864	8.91527	4.61423	8.51213	9.71634	#N/A	1.09611	#N/A	0.502103	#N/A	1.67225	#N/A	0.832534	1.11897	1.25213	7.53638	6.57358	59	ENSG00000176641	RNF152	protein_coding	ring finger protein 152 [Source:HGNC Symbol;Acc:HGNC:26811]
RYR2	5.47098	4.26317	5.64212	4.77593	5.75631	6.79352	3.7727	4.42622	5.88442	4.1839	3.58324	3.36269	2.7534	6.73288	5.65822	6.74745	4.40938	7.05719	6.65412	4.87824	5.4584	4.76942	5.55616	5.92001	4.61986	5.10527	5.70397	5.86585	7.24823	2.59163	4.64216	6.29662	5.22854	4.9408	7.0851	6.84978	6.1876	6.94071	6.70621	6.72696	7.33582	6.9131	7.33581	5.95697	7.38473	6.16676	6.59558	7.41006	#N/A	6.79198	6.45909	4.70414	#N/A	#N/A	5.58283	2.37314	#N/A	3.57062	1.59578	2.86405	1.58907	4.38938	3.98358	59	ENSG00000198626	RYR2	protein_coding	ryanodine receptor 2 [Source:HGNC Symbol;Acc:HGNC:10484]
CDH6	6.85585	7.49313	6.62092	5.44848	10.6611	10.2419	6.47284	5.93903	4.41431	5.36815	5.42722	4.07177	1.70076	7.43682	6.29253	6.65294	4.69083	8.76026	6.66525	8.00322	9.19174	5.09506	5.63206	4.93031	2.70138	5.60087	6.52884	10.1282	10.098	4.81101	6.69008	5.65604	7.70122	5.35979	11.2132	9.78688	10.3477	11.1177	10.1557	10.1899	11.272	13.5914	11.1657	9.77348	8.58666	11.3854	9.45019	10.3503	4.72574	9.64723	9.70188	0.698201	#N/A	#N/A	0.706081	0.618642	#N/A	0.717223	0.963011	#N/A	1.20076	10.3039	6.10705	59	ENSG00000113361	CDH6	protein_coding	cadherin 6 [Source:HGNC Symbol;Acc:HGNC:1765]
NTN1	4.22066	5.81292	5.0483	2.60971	6.51576	6.40194	4.80718	2.927	4.35202	4.56925	4.74323	3.52144	1.37875	2.4955	1.50742	3.34915	1.62081	2.33174	2.33074	3.79918	3.27077	1.86746	3.00998	2.7532	1.74226	5.55939	6.8008	6.53217	6.6353	3.46335	2.86807	1.79292	3.43119	2.91899	6.33977	5.87677	6.27672	6.49109	7.25669	6.87101	6.36904	5.31128	8.25065	6.89491	7.11475	5.87122	8.09398	7.42949	3.5695	8.07442	5.91748	#N/A	1.18581	#N/A	0.599639	0.531311	#N/A	#N/A	0.868093	0.931414	1.56854	6.26208	5.41777	59	ENSG00000065320	NTN1	protein_coding	netrin 1 [Source:HGNC Symbol;Acc:HGNC:8029]
COL18A1	4.23238	4.82138	2.34631	2.20029	2.59885	2.55978	2.49029	2.37798	2.21593	3.65615	2.56976	1.96553	1.1696	0.822405	1.83994	1.84867	1.61195	0.961922	0.849151	#N/A	1.7823	0.831023	1.50741	0.863555	1.03289	5.05822	6.03482	4.33326	6.47126	2.80556	0.642028	0.851782	0.890839	1.00936	9.70337	9.67044	8.36658	11.1765	7.35918	8.92614	10.7172	8.97738	11.2603	8.63392	9.57774	8.98307	9.63751	9.82155	4.9782	9.12239	9.69732	1.71599	#N/A	#N/A	0.883346	1.23733	#N/A	1.01648	0.683212	1.5222	1.4244	4.58068	6.11592	59	ENSG00000182871	COL18A1	protein_coding	collagen type XVIII alpha 1 chain [Source:HGNC Symbol;Acc:HGNC:2195]
COL21A1	4.74418	6.72439	5.77841	2.38763	6.60848	6.06745	4.75894	4.11994	4.45159	2.56106	3.02206	2.52181	2.00087	3.86384	4.14806	2.1796	#N/A	4.16592	2.76223	1.46247	4.01485	3.20197	2.60681	2.84892	3.38723	4.2398	5.7445	5.50794	6.56666	4.02965	3.62054	2.58777	3.16778	3.43007	1.99442	4.14743	3.38402	3.51462	5.01116	3.5922	2.99962	1.16585	6.26222	4.0256	5.51404	2.8918	5.38769	3.89775	#N/A	6.18401	2.5607	1.54837	1.42704	#N/A	1.45819	1.31836	1.41515	1.02468	1.46865	#N/A	2.08884	6.90716	5.9526	59	ENSG00000124749	COL21A1	protein_coding	collagen type XXI alpha 1 chain [Source:HGNC Symbol;Acc:HGNC:17025]
CNNM2	3.0312	3.47675	3.14454	2.87442	3.77502	3.76223	3.2135	2.85274	3.03594	1.89209	2.7899	1.84271	1.23914	2.66713	2.46681	2.81302	2.68951	3.03107	3.36385	2.71599	2.6163	2.55287	2.48131	2.07005	1.57633	2.06597	3.33459	3.27945	2.77242	2.61178	2.36706	1.92941	2.37293	2.48182	1.81391	1.3156	1.75862	1.87409	1.87633	1.75899	1.71521	1.67263	1.94921	1.92476	2.11639	2.2511	2.1783	2.00639	1.40129	2.11897	1.69461	0.709779	#N/A	#N/A	0.883518	#N/A	#N/A	0.925119	0.508472	1.09591	0.714379	3.68628	3.399	59	ENSG00000148842	CNNM2	protein_coding	cyclin and CBS domain divalent metal cation transport mediator 2 [Source:HGNC Symbol;Acc:HGNC:103]
MYOCD	6.67742	2.3188	7.27908	5.03446	9.33348	6.91545	4.66084	4.64893	5.53561	5.83439	4.84037	4.78163	2.96687	7.81064	6.17656	7.32165	5.13381	7.71197	8.32146	6.78864	8.09872	4.88977	6.83189	7.10209	3.65091	5.41238	5.50144	8.64169	8.73691	3.88117	5.60997	7.62584	6.34439	6.70988	9.1447	6.37635	6.89286	9.52621	8.09012	7.94211	10.2295	12.3458	9.60024	9.24301	8.09546	7.98411	8.71354	9.7432	6.17346	9.41144	9.79054	3.56064	#N/A	#N/A	2.49808	3.12748	#N/A	1.94014	1.49436	#N/A	1.89129	8.30816	3.7612	59	ENSG00000141052	MYOCD	protein_coding	myocardin [Source:HGNC Symbol;Acc:HGNC:16067]
ZEB2	2.22574	2.9179	6.54066	5.28252	7.11883	6.03339	5.09957	4.68869	5.00964	3.63766	5.28179	3.54601	1.64153	2.22505	1.79482	1.81244	2.63328	2.32625	2.33678	2.06634	2.41539	2.14876	2.38211	1.87656	2.00305	1.51159	#N/A	#N/A	#N/A	1.07288	1.08954	1.56767	1.30524	1.77169	4.60147	5.31612	4.44545	4.55191	4.47778	4.7446	4.62034	4.62384	4.06067	4.22084	4.14354	4.42806	4.15627	4.29191	4.32929	4.06753	4.16116	0.801964	1.44777	#N/A	1.13843	1.07602	1.94717	1.02563	1.34726	0.916094	1.69454	3.27595	0.775253	59	ENSG00000169554	ZEB2	protein_coding	zinc finger E-box binding homeobox 2 [Source:HGNC Symbol;Acc:HGNC:14881]
AEBP1	5.66414	2.85813	6.69339	5.34909	8.87642	4.95393	5.39845	4.31241	4.51495	5.76357	5.22206	4.10611	2.83281	3.3433	3.25397	2.52488	2.91782	3.80016	4.59685	#N/A	3.08846	2.44106	4.01791	2.92303	1.99764	5.88856	5.87219	4.95017	8.19401	2.79101	4.69548	4.91577	4.87595	4.52405	10.4569	7.87524	8.98412	13.2561	9.09455	9.49237	16.2787	12.02	12.2783	11.9565	11.2508	9.52972	10.7616	10.9259	6.47034	10.991	11.2326	3.16449	1.02331	#N/A	1.63276	1.52341	#N/A	2.7192	1.53129	#N/A	2.45512	8.18131	6.66598	59	ENSG00000106624	AEBP1	protein_coding	AE binding protein 1 [Source:HGNC Symbol;Acc:HGNC:303]
PDE3A	2.22788	5.90389	6.64248	4.63645	6.39681	6.08358	4.75921	4.52793	4.48627	2.86717	4.59854	3.50734	1.89926	4.18959	3.31351	2.53129	2.4724	4.08766	4.02772	4.18038	2.87667	3.94971	3.40635	2.61117	2.26524	3.62077	5.32647	4.48622	6.54674	#N/A	3.79663	3.21014	3.50439	3.58891	2.83324	3.21761	2.89674	2.57649	3.65659	2.78615	2.3267	2.69044	4.07017	3.7258	4.10063	2.66742	3.47392	2.96561	2.67048	4.39282	3.30889	0.667508	#N/A	#N/A	0.993727	0.534275	#N/A	0.787373	0.596114	0.761032	0.91862	7.16565	7.14634	59	ENSG00000172572	PDE3A	protein_coding	phosphodiesterase 3A [Source:HGNC Symbol;Acc:HGNC:8778]
NPNT	4.10783	5.47954	5.00518	1.98614	6.56463	6.06825	4.1231	3.39236	4.46136	2.90986	3.24928	3.63927	3.34727	7.12351	8.09293	7.15416	2.99086	8.99148	3.37911	5.81806	7.22864	5.81635	4.45718	4.1588	3.63918	3.36465	5.43307	6.23472	6.3137	4.34551	4.89096	3.04093	5.52639	3.71216	4.29714	4.27112	4.35796	3.8376	6.05099	4.383	3.89273	3.48693	6.34432	5.09109	5.47111	3.60859	5.46559	4.82016	#N/A	6.07769	3.37249	4.74078	0.566113	#N/A	5.96892	2.53628	#N/A	3.48104	2.33292	#N/A	3.23083	8.01107	5.02736	59	ENSG00000168743	NPNT	protein_coding	nephronectin [Source:HGNC Symbol;Acc:HGNC:27405]
DGKG	4.11004	1.62328	5.48232	4.1495	7.14925	5.94343	3.65247	4.512	4.20561	1.84595	2.92298	2.14102	1.52015	6.05722	5.23072	5.55803	3.62756	5.75922	4.56577	6.84749	7.99097	3.37646	3.34171	3.86489	2.65412	2.46646	1.86586	1.38048	0.603113	3.92616	3.07204	2.14992	2.80264	3.23549	2.05423	3.7088	2.08441	2.18339	2.74327	2.30451	2.23797	1.32633	2.76516	2.53906	2.62158	1.95153	2.32383	2.53852	0.613933	3.10876	1.47752	4.0916	#N/A	#N/A	3.98319	1.97012	#N/A	1.11123	#N/A	3.11593	0.718633	5.37738	3.65218	59	ENSG00000058866	DGKG	protein_coding	diacylglycerol kinase gamma [Source:HGNC Symbol;Acc:HGNC:2853]
#286458	2.26601	4.34786	2.2314	1.9151	2.41669	2.77743	2.46879	2.40254	2.50781	2.39029	2.63343	2.74772	1.45053	1.99049	2.76994	1.68008	1.32778	1.99883	2.22316	2.30412	2.51544	2.0931	2.52023	2.34722	1.56342	3.63809	4.25073	4.17568	5.10284	5.19343	2.54493	2.62249	2.81509	2.14541	2.71614	3.02916	2.51941	2.60552	2.27422	2.55287	2.68573	3.07953	2.23147	2.48368	2.32813	2.80631	2.5441	2.69048	3.08566	2.17511	2.56535	#N/A	0.358538	#N/A	#N/A	0.848264	1.69927	#N/A	0.790167	0.946168	0.994811	4.78941	5.02942	59	ENSG00000286458		lncRNA	novel transcript, antisense to AGBL3and CALD1
JAG1	2.34453	5.68231	2.46071	#N/A	2.48264	2.47026	2.18354	2.13127	1.75752	3.8066	2.72243	3.63133	1.37846	2.90076	1.42902	2.43304	1.8029	3.02865	3.06	2.20901	3.29879	3.00416	3.18997	2.85042	1.76779	4.58544	4.09044	4.33015	5.1577	4.8678	2.61401	3.15602	2.94374	3.32742	7.76392	6.26901	7.3703	7.75476	8.13533	7.24409	7.92365	6.289	9.3366	7.26062	8.62133	7.07351	7.55785	8.60699	6.22512	8.29628	7.36412	1.07249	#N/A	#N/A	0.626571	0.997592	#N/A	0.585569	0.488002	1.06153	1.42601	6.7013	9.15186	59	ENSG00000101384	JAG1	protein_coding	jagged canonical Notch ligand 1 [Source:HGNC Symbol;Acc:HGNC:6188]
S100A4	2.84829	3.43157	7.10826	3.80871	7.11936	6.42633	7.38351	4.60466	5.15254	4.75278	3.81678	3.77619	1.90583	1.1309	0.728756	1.01474	1.09335	1.57185	1.35566	#N/A	1.22694	1.21537	1.55812	1.82083	0.651118	3.12492	2.16375	2.51387	1.96821	2.19811	0.912584	0.914504	1.32495	1.42191	11.9811	8.57717	11.0829	13.8004	8.79965	9.56099	15.3173	9.93681	16.3127	9.9011	10.4588	9.90725	11.8247	13.8685	4.4664	12.3435	12.7903	3.3453	0.529877	#N/A	1.90271	2.19621	#N/A	1.84535	1.26017	#N/A	1.44062	2.44993	2.77868	59	ENSG00000196154	S100A4	protein_coding	S100 calcium binding protein A4 [Source:HGNC Symbol;Acc:HGNC:10494]
LINC00670	4.34578	2.9117	7.00203	5.90748	8.10667	7.69535	7.281	5.67055	5.25303	6.40332	6.22243	5.01854	4.31235	9.34767	5.65622	6.83041	6.85017	6.55557	6.77625	3.74484	6.54836	7.19805	9.46677	5.35355	6.59012	6.09111	8.47115	5.5215	7.39053	3.83044	6.71563	6.19694	8.84198	7.18159	7.88789	6.0193	6.55533	12.5913	8.07054	7.79067	9.05955	7.54215	8.77136	8.31249	8.35724	9.00743	7.78106	8.38053	4.58643	7.55452	12.9689	4.06808	#N/A	#N/A	2.95983	3.32988	#N/A	4.70161	2.7363	#N/A	1.87832	5.07787	3.23124	59	ENSG00000179136	LINC00670	lncRNA	long intergenic non-protein coding RNA 670 [Source:HGNC Symbol;Acc:HGNC:44338]
AEBP2	2.09476	1.7647	1.05162	1.81692	0.927175	1.34333	1.32603	1.42335	1.37732	1.39492	1.19482	1.32026	1.05818	1.22575	1.51317	1.15132	0.62298	1.38138	1.44268	1.70328	1.59438	1.70277	1.50241	1.03508	1.21788	1.51582	1.55583	1.73824	1.60134	1.34082	#N/A	#N/A	0.445215	0.708109	1.84781	2.14556	1.72272	1.8425	1.76365	1.90789	1.85398	1.94384	1.6758	1.68404	1.55284	1.49792	1.60047	1.82188	#N/A	1.65885	1.66137	0.969774	0.604447	#N/A	0.983545	0.878852	1.14602	0.845388	0.76633	1.93282	1.54635	1.34528	0.81319	59	ENSG00000139154	AEBP2	protein_coding	AE binding protein 2 [Source:HGNC Symbol;Acc:HGNC:24051]
SMC6	2.28033	1.68192	2.09501	1.54448	2.25182	1.83391	1.77812	1.95541	1.89374	1.4699	2.05161	2.25609	1.26977	1.22158	1.55464	1.64236	1.68965	1.3006	1.20643	1.34641	1.73996	1.51222	1.49193	1.66245	1.09586	2.23155	2.4608	2.00132	2.42203	1.58334	1.36967	0.945292	1.62122	1.55767	1.13193	1.0805	1.26577	1.06729	1.07275	1.14055	1.04181	1.23135	1.02849	1.06859	1.08994	1.22847	1.0586	1.0754	1.76402	1.14851	1.24791	0.437051	0.806929	#N/A	#N/A	0.635386	1.07823	#N/A	0.842114	#N/A	1.10994	2.34106	2.22732	59	ENSG00000163029	SMC6	protein_coding	structural maintenance of chromosomes 6 [Source:HGNC Symbol;Acc:HGNC:20466]
CNN1	3.82795	2.57993	4.88417	4.61635	5.03107	5.08007	4.69737	3.79793	3.34952	4.77127	4.15213	6.11725	1.88534	5.92557	6.01675	5.13928	4.02421	6.6284	0.357129	2.31822	3.74433	5.32285	4.29468	5.33147	0.469251	6.09298	4.31591	5.02126	5.55173	4.28086	5.75705	4.0224	5.40622	3.30505	6.04063	4.78579	6.60631	6.50197	6.71902	6.67365	6.61897	4.83244	9.80017	6.98045	9.51695	6.09943	9.24825	9.07422	3.50526	10.0367	5.08203	3.33879	#N/A	#N/A	2.80057	2.49227	#N/A	1.88889	1.00384	#N/A	1.63932	7.49229	5.5929	59	ENSG00000130176	CNN1	protein_coding	calponin 1 [Source:HGNC Symbol;Acc:HGNC:2155]
EDIL3-DT	4.31482	0.830075	5.27089	8.67377	7.15814	6.56874	4.2733	5.86932	4.85202	5.27439	3.66642	3.79685	4.05511	3.96902	2.2622	2.89532	2.78384	2.8252	5.26599	2.70583	5.0631	3.45156	4.04469	3.67895	3.15976	4.09163	5.92372	6.53198	5.29218	0.829971	6.41145	4.5473	5.33563	5.46218	11.6846	7.38439	6.75549	8.24074	7.49375	8.98987	10.2132	10.5315	8.77494	6.41932	7.90612	8.14618	7.81229	9.00349	5.82648	9.23911	9.36283	5.67888	#N/A	#N/A	6.26796	4.41019	#N/A	3.31453	2.14378	#N/A	2.48706	6.28233	4.507	59	ENSG00000250320	EDIL3-DT	lncRNA	EDIL3 divergent transcript [Source:HGNC Symbol;Acc:HGNC:40204]
MYOCD-AS1	0.553843	0.262955	6.13062	6.14361	5.67807	3.25552	3.16857	7.516	0.813281	5.66081	0.734265	0.323109	2.90557	6.75118	8.10886	8.22023	4.51607	6.72274	0.434646	0.397507	0.440409	0.613096	7.84531	0.276017	0.262277	0.554181	5.36926	3.26648	3.52383	0.324029	5.04703	0.458707	5.42047	4.07377	7.90385	1.009	7.91822	8.43019	7.56426	8.40805	9.74732	9.92918	8.20432	7.73892	7.14699	6.94437	7.33158	9.30419	4.64133	7.57934	8.73671	3.11807	#N/A	#N/A	0.319279	0.169999	0.100894	0.259962	#N/A	#N/A	0.496411	4.14244	0.767681	59	ENSG00000227274	MYOCD-AS1	lncRNA	MYOCD antisense RNA 1 [Source:HGNC Symbol;Acc:HGNC:40750]
CD44-AS1	0.635173	0.413668	8.06734	6.03108	6.12273	4.58381	4.129	6.16385	1.29022	7.01956	0.698662	0.383679	4.40011	3.5645	2.26347	2.90817	3.86915	4.19557	0.847628	0.442291	0.986976	1.13678	4.30563	0.354288	0.28148	3.39258	2.88733	2.37291	3.84397	#N/A	3.13028	0.5251	3.63259	5.28578	8.29705	0.652976	7.21662	7.87472	8.30778	11.1369	9.28892	8.31648	8.58882	9.49204	9.55982	7.2966	9.21218	7.49305	5.19606	11.1962	6.5441	2.31094	3.29252	#N/A	0.551843	0.185135	0.103723	#N/A	0.236229	#N/A	2.5175	1.34156	1.78637	59	ENSG00000255443	CD44-AS1	lncRNA	CD44 antisense RNA 1 [Source:HGNC Symbol;Acc:HGNC:40133]
ARID5B	0.917768	1.20813	3.29565	1.68328	3.17099	3.56988	3.10392	2.06773	3.40258	1.44028	3.05196	1.90613	1.45632	1.42884	1.83505	1.51196	1.97119	1.52878	1.77051	1.72672	1.55703	1.84988	1.50328	1.67717	1.50325	1.52355	2.48309	2.49064	2.24605	3.44894	1.08279	1.55874	1.68937	1.42641	0.97117	#N/A	1.45037	1.145	1.72695	1.30695	1.07036	0.790173	1.74713	1.4407	1.88801	1.54745	1.53884	1.50064	1.20014	1.91268	1.12895	0.912003	0.465562	#N/A	0.694568	0.903491	#N/A	1.22562	0.643836	#N/A	0.857037	0.902049	1.15821	59	ENSG00000150347	ARID5B	protein_coding	AT-rich interaction domain 5B [Source:HGNC Symbol;Acc:HGNC:17362]
NPY1R	0.971648	6.2374	6.39701	6.10374	9.1579	8.68498	8.09243	4.94027	6.08763	5.46897	7.31792	3.55032	2.58241	7.75229	6.0064	3.36922	4.73889	7.37785	5.99814	4.56697	7.68757	4.73132	5.52993	5.09689	2.90306	7.92411	6.63855	8.55212	8.74764	4.72648	6.51218	4.563	6.32345	6.43097	9.32606	7.87444	8.82881	11.1121	9.12845	8.61675	11.7469	11.7393	11.1328	12.1717	11.5721	9.80502	10.3387	13.7098	4.86838	8.80024	13.8071	1.3825	#N/A	#N/A	1.22942	0.715066	#N/A	1.4168	1.07545	#N/A	1.80702	8.75288	7.78388	59	ENSG00000164128	NPY1R	protein_coding	neuropeptide Y receptor Y1 [Source:HGNC Symbol;Acc:HGNC:7956]
GEM	0.857412	0.369987	6.14575	4.55721	5.87536	4.7487	2.35287	5.89451	0.746496	4.40629	0.875639	0.430288	2.89407	1.39634	1.84724	1.52938	4.69159	1.99104	0.953554	#N/A	0.609391	0.975905	2.02463	#N/A	0.311815	1.21914	6.64243	4.97152	3.3444	#N/A	3.95171	0.516527	3.93573	4.1732	4.30865	1.18882	4.41904	5.11516	4.26006	5.68466	6.04046	7.21002	3.82744	4.23674	3.59963	4.19083	3.4907	4.91271	2.77235	4.94379	4.28936	2.60048	3.40946	#N/A	0.460067	0.199084	0.0967104	0.210698	0.175483	0.164498	1.10171	4.01182	2.11044	59	ENSG00000164949	GEM	protein_coding	GTP binding protein overexpressed in skeletal muscle [Source:HGNC Symbol;Acc:HGNC:4234]
PRUNE2	#N/A	2.95406	5.3984	3.31777	5.35418	4.98975	4.42002	3.33144	4.01226	1.62411	4.85763	1.85234	3.0806	4.69722	3.85992	4.4189	2.98517	4.97977	4.10521	3.81476	3.45307	4.13373	4.26523	3.37932	2.88623	2.59715	1.72215	2.24264	3.05177	4.96608	2.10547	2.28034	2.09521	1.69064	4.37124	2.54957	2.87599	3.70118	3.94822	3.1771	3.09089	2.35616	4.77477	5.06977	4.65355	2.36805	4.32783	3.66988	#N/A	5.21089	0.837528	4.45579	2.22302	#N/A	5.43165	2.86914	#N/A	3.80638	2.25339	2.11517	2.58128	3.51154	4.74056	59	ENSG00000106772	PRUNE2	protein_coding	prune homolog 2 with BCH domain [Source:HGNC Symbol;Acc:HGNC:25209]
ADRA2A	#N/A	0.166743	5.91588	4.00741	1.21246	0.4827	0.347456	4.26344	0.369641	6.56146	0.371267	0.215747	3.34536	7.5855	7.37275	4.36025	0.213941	4.75634	0.211711	0.194663	0.233365	0.231956	5.00883	0.146471	0.11761	0.287539	4.93617	0.640276	0.637664	#N/A	7.49315	0.197721	4.73929	0.449241	9.49986	0.360432	9.58642	9.94919	10.3394	9.91063	10.7683	8.72558	11.7948	9.07225	7.32105	5.05299	9.97205	9.88689	0.581441	9.93514	9.47243	4.08584	4.52964	#N/A	0.114195	0.0868737	0.0623357	0.133707	0.0930501	#N/A	0.325349	0.613592	0.387904	59	ENSG00000150594	ADRA2A	protein_coding	adrenoceptor alpha 2A [Source:HGNC Symbol;Acc:HGNC:281]
STEAP4	5.70784	8.47358	6.00596	5.20955	7.07112	5.11665	4.58765	4.89474	4.24312	5.61197	4.65534	5.72413	1.57007	2.82876	3.43731	3.66006	3.75884	2.82885	2.98672	2.58172	3.77959	2.85325	3.3139	3.24815	1.73439	5.95905	7.41824	6.6058	7.77251	4.00965	5.36594	4.59275	5.10972	5.03467	10.81	10.7709	10.3691	10.8287	10.9084	10.1189	12.5718	10.5114	11.8066	11.0266	9.49873	9.82305	9.93041	10.7455	3.98073	10.4505	11.0211	#N/A	2.2738	#N/A	#N/A	#N/A	2.16389	#N/A	0.933732	0.826163	1.36906	8.61954	6.01049	58	ENSG00000127954	STEAP4	protein_coding	STEAP4 metalloreductase [Source:HGNC Symbol;Acc:HGNC:21923]
SORBS2	4.18406	6.39657	2.05874	1.14478	2.21082	2.38467	2.3429	1.07315	1.45323	3.00335	2.58399	2.38859	1.38718	6.96198	2.64823	5.29749	4.05595	7.50898	5.67451	3.71971	5.93016	4.70046	4.31952	4.62127	2.0676	4.77807	5.61922	5.70731	5.54303	3.69052	5.1104	4.00703	4.51974	5.03052	6.63552	6.55721	6.16648	7.04208	6.26107	6.30387	7.48216	6.33321	6.96435	5.73271	6.48096	6.13414	6.51907	6.68384	#N/A	6.86518	5.80495	2.12704	#N/A	#N/A	2.16181	1.71373	#N/A	1.57719	0.572135	#N/A	1.13673	5.92957	4.91531	58	ENSG00000154556	SORBS2	protein_coding	sorbin and SH3 domain containing 2 [Source:HGNC Symbol;Acc:HGNC:24098]
SLC6A1	4.87553	5.6984	6.91895	5.25717	6.42421	6.29822	7.9788	7.49551	7.05494	5.36755	4.0259	3.13328	1.76763	0.753329	3.79357	1.93979	2.09784	1.19659	1.33689	0.963112	3.30622	0.838117	2.02147	1.41507	1.13256	5.46002	9.53696	6.28363	6.43398	4.78109	1.32736	1.5995	1.14884	2.2525	10.5427	8.08331	7.80114	9.77293	8.22337	8.14653	9.45708	11.8459	9.17668	8.72102	8.98512	9.88927	9.04375	7.89677	4.86139	8.379	9.01703	0.916952	0.504267	#N/A	0.617436	#N/A	#N/A	#N/A	1.79745	#N/A	1.66795	8.77191	5.77114	58	ENSG00000157103	SLC6A1	protein_coding	solute carrier family 6 member 1 [Source:HGNC Symbol;Acc:HGNC:11042]
DENND2B-AS1	4.00794	4.26273	3.2244	2.99018	3.79545	4.72901	3.59515	4.23887	3.71635	2.56913	3.71908	1.71199	1.5646	1.51176	2.01118	1.67117	1.3309	1.23891	1.32256	1.208	1.64631	1.05256	1.97894	1.65308	1.04526	3.39667	6.56786	5.1791	5.74676	3.1518	0.595834	#N/A	1.04327	#N/A	2.68592	3.20231	2.76454	2.62269	2.54075	2.77358	2.42532	2.03878	2.52151	3.24363	2.48395	1.83289	2.29524	2.36297	2.41501	2.44426	2.5087	1.10654	#N/A	#N/A	1.29841	1.731	0.537157	0.782303	1.85713	#N/A	0.827273	7.55649	6.36616	58	ENSG00000255159	DENND2B-AS1	lncRNA	DENND2B antisense RNA 1 [Source:HGNC Symbol;Acc:HGNC:56176]
FST	3.60591	0.937799	6.13919	4.72904	5.70312	6.67699	6.26547	5.0831	4.261	4.12504	3.29328	1.13061	3.89022	1.80735	2.79166	0.636653	2.55614	1.85238	3.78896	#N/A	#N/A	1.55698	2.20796	0.587852	1.65954	5.46916	6.42653	4.30498	6.58216	#N/A	3.79646	1.09688	4.86044	3.57675	7.36851	3.96095	8.0506	8.07587	6.6487	7.1347	9.11037	7.3907	7.56511	6.06161	9.65281	8.1046	8.81019	7.71751	2.76759	8.67002	6.28374	5.3845	4.26307	#N/A	6.37194	4.44738	0.300623	3.77736	3.44686	#N/A	4.49799	5.96137	4.42141	58	ENSG00000134363	FST	protein_coding	follistatin [Source:HGNC Symbol;Acc:HGNC:3971]
#287390	0.252098	#N/A	4.47295	2.5208	0.994104	0.772108	0.529191	2.79754	0.386482	4.8567	0.349521	0.181045	0.396432	3.10907	3.73202	2.82305	0.400661	2.02759	0.309332	0.23005	0.231831	0.266165	3.22176	0.151762	0.148708	0.345056	2.96413	0.525535	0.64287	#N/A	4.51445	0.180411	4.69417	0.585088	6.41721	0.369245	5.91922	6.38813	5.80761	5.60631	6.00853	5.64391	6.08902	6.63486	4.81805	3.64605	6.01086	6.0715	0.841982	6.63202	5.78184	2.77625	2.68759	#N/A	0.15418	0.0824015	#N/A	0.118747	0.0593237	#N/A	0.163284	0.558821	0.404265	58	ENSG00000287390		lncRNA	novel transcript
CCDC3	2.01506	3.99172	4.28883	0.998754	5.27996	3.92374	4.903	1.26822	2.48581	2.6658	3.15364	2.903	1.63727	3.59237	4.04716	2.75497	#N/A	4.95628	3.29145	2.7628	4.84981	2.59266	3.49726	2.76124	2.43219	4.33604	4.27666	4.43262	8.72765	2.10581	2.09919	2.25881	1.91301	1.88808	8.31307	6.07079	6.37331	7.58523	7.06455	6.30614	7.75187	8.10829	8.32007	7.19182	7.78579	6.59019	7.63912	7.22046	1.06379	7.58986	8.26091	2.47967	#N/A	#N/A	2.54743	1.94267	#N/A	1.55401	0.652393	#N/A	1.1822	5.51839	5.5236	58	ENSG00000151468	CCDC3	protein_coding	coiled-coil domain containing 3 [Source:HGNC Symbol;Acc:HGNC:23813]
PHLDB2	1.10771	4.24246	1.1573	2.48059	1.26277	1.27604	1.5679	1.92395	1.4345	2.11862	1.85385	2.38628	1.02638	3.04087	1.18387	1.58539	1.29791	2.88409	3.16107	1.92832	1.9276	2.18034	2.9948	1.81183	1.74682	5.55647	6.58149	6.06804	6.12678	5.02339	2.74047	1.68924	2.80779	2.94596	10.0577	9.83349	7.61317	9.95984	7.93918	8.3064	9.71894	9.31948	9.26449	6.36919	9.51479	7.62898	8.48976	9.46467	4.98983	8.28094	8.41569	0.68662	#N/A	#N/A	0.582028	#N/A	#N/A	0.516944	0.703361	#N/A	1.06626	4.97636	3.29327	58	ENSG00000144824	PHLDB2	protein_coding	pleckstrin homology like domain family B member 2 [Source:HGNC Symbol;Acc:HGNC:29573]
C1orf198	1.68067	0.412802	4.7991	3.75899	4.17457	2.11299	4.80307	4.58239	5.53162	3.3621	4.1195	1.27366	1.30198	1.27307	2.98128	2.06031	1.35755	1.45582	0.62823	#N/A	1.03884	1.22347	2.1197	0.565335	0.445695	0.773198	3.44545	3.86327	4.08219	0.595818	2.82837	0.736118	2.99395	3.25225	2.82221	3.59711	3.66566	2.65528	4.27019	2.93307	2.38409	2.37825	5.5171	4.34894	4.60028	3.0234	5.03989	3.56182	2.27438	5.70696	2.59877	2.1596	1.37069	#N/A	1.15421	#N/A	#N/A	0.579092	0.385043	#N/A	1.28858	5.73361	1.68986	58	ENSG00000119280	C1orf198	protein_coding	chromosome 1 open reading frame 198 [Source:HGNC Symbol;Acc:HGNC:25900]
CYP7B1	1.47603	6.31042	6.002	4.74455	7.43318	5.17516	5.06771	3.78957	3.32403	4.47469	4.09866	1.54439	1.10135	1.01329	2.9791	1.03265	2.2592	1.12199	1.0647	1.07483	1.75526	0.990273	2.0036	#N/A	1.24892	3.72913	5.84502	8.8463	5.45594	2.0414	4.17243	3.82248	4.53133	3.69038	10.0933	7.87286	8.62923	11.3523	7.57057	8.44729	9.93063	5.97138	9.08583	8.31338	7.69182	6.79364	7.00977	8.31383	3.17924	8.40301	8.89071	1.03538	#N/A	#N/A	0.887274	1.13491	#N/A	0.811734	0.824173	#N/A	0.89713	6.88317	5.98962	58	ENSG00000172817	CYP7B1	protein_coding	cytochrome P450 family 7 subfamily B member 1 [Source:HGNC Symbol;Acc:HGNC:2652]
MACF1	0.824089	1.08243	#N/A	0.683085	0.423948	0.437923	0.469479	#N/A	0.485924	0.958725	0.918124	1.23232	0.534553	1.07911	0.803001	0.966719	1.14899	1.22589	0.995784	1.46725	1.24632	1.26037	1.22432	1.27466	0.643965	1.353	1.20099	1.45296	1.292	1.00696	1.4709	1.10178	1.3809	1.49483	1.65347	1.69426	1.56427	1.61557	1.67271	1.59234	1.51693	1.52727	1.50585	1.64644	1.62608	1.64619	1.50657	1.57578	1.89761	1.62165	1.18353	0.90686	0.559004	#N/A	1.09382	0.882698	1.06315	1.00124	0.601315	1.25465	1.001	#N/A	#N/A	58	ENSG00000127603	MACF1	protein_coding	microtubule actin crosslinking factor 1 [Source:HGNC Symbol;Acc:HGNC:13664]
PAPPA2	0.0543803	#N/A	0.565661	0.124608	0.200238	0.173104	0.112896	0.0955629	0.15338	2.20731	0.0906919	0.0777609	0.0562097	2.4647	0.167575	0.696637	0.152304	0.415868	0.0527152	0.0777612	0.102601	0.115038	0.168066	0.0435373	0.0675693	0.0883809	0.466819	0.137039	0.177987	#N/A	1.5771	0.0606045	0.338686	0.176165	1.48621	0.041586	1.94704	1.74654	1.87713	1.97372	1.23876	1.40607	1.26267	1.23493	1.93132	0.841818	1.45675	1.19332	0.242012	1.70277	1.45835	0.575167	0.0574856	#N/A	0.0438886	0.0283691	#N/A	0.0250669	0.0222289	#N/A	0.0885565	0.172583	0.106163	58	ENSG00000116183	PAPPA2	protein_coding	pappalysin 2 [Source:HGNC Symbol;Acc:HGNC:14615]
KLHL29	#N/A	4.58892	3.29379	2.59301	2.6409	4.33306	3.51312	3.31568	2.6015	1.21179	1.56906	0.966461	1.09877	0.801429	0.771924	1.33667	0.888892	1.11502	0.852421	1.02423	1.45821	0.888558	0.890037	#N/A	1.28028	2.19876	5.17245	4.68402	5.25523	7.21524	1.44807	1.50583	1.22799	1.27087	3.46488	1.1708	1.42539	2.89127	0.926729	2.92337	4.53814	4.96712	0.733645	1.32643	0.721761	1.70137	0.606029	1.15716	1.59675	#N/A	3.28671	1.51621	0.450542	#N/A	1.97259	0.846775	1.40389	1.17445	1.12894	#N/A	0.904877	5.14798	4.52736	58	ENSG00000119771	KLHL29	protein_coding	kelch like family member 29 [Source:HGNC Symbol;Acc:HGNC:29404]
YAP1	#N/A	3.82975	1.05548	0.653527	1.19402	1.05964	1.20857	1.15215	1.41186	0.973734	1.89189	0.960969	0.733892	1.15544	1.35049	0.93209	0.681523	1.07044	0.712428	1.20219	1.68862	1.02047	0.920874	1.41394	0.782947	1.63056	4.3342	4.07299	4.32862	4.27128	1.33507	0.722628	1.5852	1.44427	1.06717	#N/A	0.954945	1.00019	0.838769	1.04308	1.10585	1.40459	0.772455	0.774994	0.873388	0.984083	0.697237	0.855331	1.01084	0.741953	1.23811	0.710824	0.485166	#N/A	0.738249	0.786396	#N/A	0.744854	0.681353	#N/A	0.634587	4.87428	4.08727	58	ENSG00000137693	YAP1	protein_coding	Yes1 associated transcriptional regulator [Source:HGNC Symbol;Acc:HGNC:16262]
C1QTNF7-AS1	#N/A	3.17283	2.0707	1.82875	1.94266	2.32843	2.08807	1.85037	2.5633	2.6532	2.38221	2.39141	1.39558	1.43459	1.60314	1.15632	1.05551	1.73265	1.84381	0.919134	1.77515	1.36965	1.55554	2.39967	1.51336	3.94728	2.61578	2.54834	1.88573	2.39181	1.51679	1.49762	2.24744	2.8582	3.52534	3.7448	3.30793	3.50725	2.93404	2.93117	3.35179	3.86186	3.16463	3.04836	2.88633	3.42807	3.45724	3.31809	#N/A	2.91181	2.5007	0.977652	#N/A	#N/A	1.60381	1.12504	1.34941	0.822778	0.99034	#N/A	0.950039	3.18468	2.91314	58	ENSG00000249252	C1QTNF7-AS1	lncRNA	C1QTNF7 antisense RNA 1 [Source:HGNC Symbol;Acc:HGNC:40683]
NTRK2	#N/A	5.16506	5.46675	1.78136	6.05771	4.21084	5.21163	3.97103	4.83078	4.28967	2.4319	2.75391	2.05661	3.70166	1.33087	1.83575	1.86703	3.75297	5.04852	1.97611	2.8816	3.24196	3.12959	2.25734	1.72589	5.33714	5.37423	4.71068	8.47229	4.67858	4.65311	2.63205	4.26332	4.7331	9.06576	8.05615	8.30039	11.0771	7.99066	8.77896	11.337	9.04888	11.043	8.49472	9.33108	9.56889	9.68711	10.2718	4.08443	9.6285	8.92895	4.35991	#N/A	#N/A	4.66772	2.00742	#N/A	2.00522	1.36837	#N/A	1.84606	5.1088	6.75943	58	ENSG00000148053	NTRK2	protein_coding	neurotrophic receptor tyrosine kinase 2 [Source:HGNC Symbol;Acc:HGNC:8032]
SGIP1	4.42906	4.54387	0.853546	1.52434	0.762037	1.22322	2.76475	4.43017	1.25823	3.13527	1.27607	3.91877	0.656088	2.62034	4.17321	1.43584	2.94881	2.34424	3.15397	2.25427	3.33294	2.75517	3.41945	2.46443	1.35172	5.35004	5.93025	6.10665	6.67509	2.0955	5.05561	3.29548	4.67385	4.77479	10.1062	10.2756	9.02121	9.68248	7.81248	8.69658	10.5224	8.70033	9.43587	8.22646	8.75513	8.69517	9.24694	9.58563	5.34982	8.57114	9.19283	#N/A	1.28724	#N/A	#N/A	#N/A	2.26445	#N/A	0.434875	#N/A	1.38144	6.68699	7.15029	57	ENSG00000118473	SGIP1	protein_coding	SH3GL interacting endocytic adaptor 1 [Source:HGNC Symbol;Acc:HGNC:25412]
EDNRA	4.61962	7.9264	6.5769	5.43768	7.76273	6.62095	5.18963	4.87853	4.23467	5.21189	4.64367	4.39648	1.79116	7.88926	6.36804	5.55593	3.63663	6.87393	6.23885	3.65481	7.05549	6.19547	5.90496	4.28586	2.32607	7.44229	6.643	7.2061	8.02999	3.80964	5.95434	3.56819	5.69431	5.3344	10.0173	7.52166	8.55192	9.77499	8.33664	8.25776	9.90786	8.68955	10.0867	8.87542	8.16986	7.73003	9.65938	9.77663	2.69803	9.82105	9.82018	0.444285	#N/A	#N/A	0.502174	#N/A	#N/A	#N/A	0.684656	#N/A	1.08067	6.83597	5.02396	57	ENSG00000151617	EDNRA	protein_coding	endothelin receptor type A [Source:HGNC Symbol;Acc:HGNC:3179]
LAMA3	4.60826	4.32423	#N/A	0.860565	0.707788	0.635892	#N/A	#N/A	0.912484	2.54308	0.814287	0.826094	1.12662	6.29661	3.82152	5.85951	4.0785	8.04989	8.35009	3.81926	6.52656	4.66672	4.62553	4.92199	1.94737	4.93568	5.5513	4.99356	5.08578	5.97666	4.7788	2.59183	4.56097	3.9529	9.15989	8.72894	7.11746	8.81467	7.06793	7.55749	8.78493	7.69131	9.06911	8.4145	8.65807	8.25228	7.97454	8.51557	3.17144	8.42699	8.05291	3.27117	#N/A	#N/A	2.33054	2.40212	#N/A	2.07231	1.04315	2.76329	2.21563	5.23842	5.09583	57	ENSG00000053747	LAMA3	protein_coding	laminin subunit alpha 3 [Source:HGNC Symbol;Acc:HGNC:6483]
CSRP1	4.29836	3.53064	2.53952	1.64473	2.81579	1.56751	3.31068	1.85777	2.54796	4.44382	2.29153	1.73145	0.871719	3.60527	3.84945	3.30739	0.84858	3.37116	2.20512	1.283	2.4968	2.6812	3.23071	2.78179	1.2496	4.26551	4.7195	3.89387	3.96295	2.84196	2.91519	1.71279	3.99916	4.15157	10.7363	8.69588	10.9311	11.0359	9.04045	8.47066	16.4572	10.3628	11.8846	9.75981	11.4749	9.61902	10.7285	10.9692	4.19544	13.4939	10.766	1.33893	#N/A	#N/A	#N/A	0.872621	#N/A	0.650148	#N/A	#N/A	0.998798	4.52842	4.27236	57	ENSG00000159176	CSRP1	protein_coding	cysteine and glycine rich protein 1 [Source:HGNC Symbol;Acc:HGNC:2469]
DSTN	2.07203	3.37574	2.77993	1.54732	2.69531	1.71263	2.8991	1.84304	2.80757	2.36656	3.00494	2.53124	0.890393	1.62754	1.57803	1.23337	1.19868	1.66866	2.04335	1.30946	1.72775	1.81762	1.64431	1.65491	1.05329	2.66204	3.1971	3.47987	3.61792	2.14352	2.07482	1.616	2.3831	2.24298	3.37927	3.17873	4.08421	3.48366	3.4704	3.71443	3.5477	3.63143	2.94477	2.91016	2.91681	3.13781	2.76298	2.96948	2.19393	2.94925	3.63802	1.10746	#N/A	#N/A	#N/A	0.978162	#N/A	0.957574	#N/A	#N/A	0.505471	3.05968	3.16603	57	ENSG00000125868	DSTN	protein_coding	destrin, actin depolymerizing factor [Source:HGNC Symbol;Acc:HGNC:15750]
MPRIP	1.39681	1.99481	0.930848	1.45298	1.31165	1.01445	1.12971	1.33675	0.992619	0.88082	1.95006	1.41779	0.707422	2.23306	1.88038	1.86124	1.61858	2.39727	2.73508	2.98317	2.28952	2.31283	1.67621	2.26741	1.00097	1.82285	2.48372	2.64701	3.81026	2.25754	0.911331	0.626218	0.846147	1.24276	1.23515	1.24116	1.08425	1.11943	1.10157	1.06683	1.11711	1.33757	1.07391	1.17422	1.10882	1.19402	1.09814	1.16749	1.77733	1.07144	0.916169	0.426949	0.34359	#N/A	#N/A	#N/A	#N/A	#N/A	#N/A	1.05313	0.623495	2.23776	2.53261	57	ENSG00000133030	MPRIP	protein_coding	myosin phosphatase Rho interacting protein [Source:HGNC Symbol;Acc:HGNC:30321]
S100A6	1.74875	4.10752	3.20372	0.89579	3.75761	0.884221	3.30683	1.17346	2.01518	4.15909	2.71843	1.66588	0.618804	1.40601	0.673756	0.86785	#N/A	1.57902	1.53134	#N/A	1.05953	1.10474	1.60742	0.750886	0.626948	3.99652	3.14865	3.08078	3.44291	2.91055	1.11172	1.09175	1.48215	1.84374	11.965	9.28664	12.2604	12.0238	9.53855	9.57491	13.2997	11.107	13.4305	9.98357	10.3083	9.636	12.935	13.6041	4.22459	13.8174	10.1838	2.6836	0.898547	#N/A	0.747501	1.65677	#N/A	1.32026	#N/A	#N/A	1.34923	3.97424	3.20918	57	ENSG00000197956	S100A6	protein_coding	S100 calcium binding protein A6 [Source:HGNC Symbol;Acc:HGNC:10496]
TTLL7	1.52785	2.93491	6.77675	4.09271	5.73831	6.70068	5.13882	4.00403	4.38792	1.82126	3.39318	2.20478	1.9679	1.28725	1.03585	1.02861	1.05927	1.30128	0.973974	1.72689	1.13438	0.911952	1.26635	1.35865	1.18496	2.63398	4.75048	5.75456	5.24764	6.42195	#N/A	#N/A	0.462615	0.624367	2.75413	3.2993	1.86683	2.15662	1.65713	2.21525	2.41368	2.47662	1.55223	1.98927	1.62918	1.89996	1.62173	1.85914	1.98245	1.55026	0.970846	1.32557	#N/A	#N/A	1.34717	1.40985	#N/A	1.50563	1.1607	#N/A	0.988375	5.07266	4.87481	57	ENSG00000137941	TTLL7	protein_coding	tubulin tyrosine ligase like 7 [Source:HGNC Symbol;Acc:HGNC:26242]
ACTN1	1.14744	2.68679	3.16728	1.54255	3.92258	2.94296	1.38881	#N/A	2.26026	3.3395	3.94765	2.97525	1.35432	4.37669	5.14938	3.31505	3.24262	4.69092	4.33463	3.39375	5.99692	2.95627	4.00868	3.1505	1.92547	3.64695	4.44364	4.22355	3.90185	6.57012	2.66504	1.87114	3.32953	3.43393	9.39225	6.52887	8.68294	9.72531	7.97529	8.37855	10.0037	8.51655	9.36414	8.60319	8.38158	7.76661	8.14978	9.17144	3.81081	8.56442	8.60889	1.11865	#N/A	#N/A	0.715598	0.911565	#N/A	0.776291	#N/A	#N/A	1.15411	3.62707	5.05305	57	ENSG00000072110	ACTN1	protein_coding	actinin alpha 1 [Source:HGNC Symbol;Acc:HGNC:163]
#285520	1.11602	0.810427	5.37445	1.01744	5.18487	4.64664	2.89798	2.00045	2.6946	2.74012	5.34628	2.59572	2.22345	5.02062	5.36225	3.29302	#N/A	5.10748	6.32513	3.996	2.92187	4.2592	4.21463	3.38373	2.46167	3.29145	5.98069	5.20536	6.99163	1.52752	2.08121	1.82787	2.56613	2.28906	7.27923	6.36437	6.55502	7.4265	6.57188	6.68203	7.89759	11.1223	7.5392	7.0272	7.21529	5.58827	7.78692	6.76409	1.16774	7.47869	7.40038	3.11888	#N/A	#N/A	3.73177	2.39088	#N/A	2.06392	#N/A	#N/A	1.3414	7.08565	5.33727	57	ENSG00000285520		lncRNA	novel transcript, antisense to CCDC3
CLSTN2	0.727434	2.22954	7.74776	7.71718	7.36646	8.20361	5.38168	6.05999	7.75089	2.79208	4.28481	4.05435	3.54178	#N/A	1.40669	1.76622	2.37879	0.638284	#N/A	#N/A	1.26355	#N/A	1.04592	#N/A	0.996975	4.37454	6.35387	6.65368	6.80836	7.25296	0.910007	0.605283	0.827451	2.15623	2.49924	4.13593	2.84154	3.14968	4.55819	2.9508	2.53774	1.43079	5.81154	4.10278	6.13429	3.1311	5.60433	4.14465	1.3033	6.52665	2.44547	5.50253	4.12399	#N/A	4.9256	3.79018	2.36768	3.48735	3.17056	1.32485	2.70823	9.70823	6.47769	57	ENSG00000158258	CLSTN2	protein_coding	calsyntenin 2 [Source:HGNC Symbol;Acc:HGNC:17448]
GPC3	#N/A	4.62968	6.0996	4.42005	8.22208	5.57968	5.72112	4.85513	7.55785	4.67099	5.29163	3.09593	3.68352	3.40111	4.39515	#N/A	#N/A	2.54119	2.69104	#N/A	1.26002	2.22639	2.66698	2.92935	2.18533	4.18514	5.39665	4.06405	8.02117	2.17899	4.78911	3.55671	4.22236	6.1054	7.40413	5.65365	6.16425	9.29174	6.40847	7.45216	8.21442	8.5338	7.65731	7.71234	6.86327	9.08038	7.12127	7.11921	2.86672	8.20597	9.56108	4.51967	3.76646	#N/A	5.70477	3.0883	1.60915	3.33553	2.82703	#N/A	2.89889	4.44887	2.5758	57	ENSG00000147257	GPC3	protein_coding	glypican 3 [Source:HGNC Symbol;Acc:HGNC:4451]
IGFBP7	4.24823	5.45359	1.36582	2.91762	1.57887	0.421518	1.56074	1.78849	1.87535	3.63758	2.47661	3.08239	0.548492	2.08846	3.10998	1.25084	1.55967	2.13178	2.44826	0.715815	2.58939	1.89768	2.64122	2.24857	1.08096	5.74294	6.32323	5.18581	7.65755	4.18317	4.32676	3.03652	4.46093	4.69701	11.1965	12.203	9.94178	13.5682	9.20497	9.5102	11.7372	10.9984	11.6978	10.4826	9.22564	10.5512	10.834	10.9945	4.94126	11.1221	10.6183	#N/A	0.534209	#N/A	#N/A	#N/A	#N/A	#N/A	0.416096	#N/A	0.875972	5.92703	4.98349	56	ENSG00000163453	IGFBP7	protein_coding	insulin like growth factor binding protein 7 [Source:HGNC Symbol;Acc:HGNC:5476]
NR2F2-AS1	3.39307	7.12692	5.43893	4.92588	5.89919	5.34858	3.74444	2.12282	3.76335	3.28999	4.39703	3.12371	1.29787	4.21651	4.30123	2.4824	1.3524	4.46051	4.29495	4.07729	4.12044	3.66664	3.58176	2.79112	1.81558	5.0745	7.29575	6.36098	6.46981	5.77387	4.70382	3.98851	4.55364	4.85245	3.3303	4.89698	3.88048	3.78363	3.82196	3.89147	3.97659	4.03891	3.70876	3.17106	3.71804	4.04353	3.5517	3.94704	3.89037	3.81178	4.00687	#N/A	#N/A	#N/A	#N/A	#N/A	0.994335	#N/A	0.717184	#N/A	0.706507	6.72328	7.09667	56	ENSG00000247809	NR2F2-AS1	lncRNA	NR2F2 antisense RNA 1 [Source:HGNC Symbol;Acc:HGNC:44222]
RCAN2	3.85379	5.74702	6.64588	4.11136	6.0756	5.87439	4.53946	4.1883	3.9844	1.25291	2.65628	1.69536	1.96191	5.01374	4.2372	3.12553	2.46956	4.90955	4.05533	3.83874	4.35084	3.69061	2.04883	2.64911	2.20985	2.15476	5.80438	5.9206	6.48842	4.87515	3.26217	3.20289	3.01003	2.0001	0.397351	0.905887	#N/A	0.399917	1.35291	0.440104	#N/A	#N/A	1.67473	1.2812	1.75352	0.724584	1.38244	1.0336	1.49719	2.29403	#N/A	1.73613	#N/A	#N/A	2.02977	1.20148	#N/A	1.47033	0.856382	0.978321	0.666808	6.31353	6.4138	56	ENSG00000172348	RCAN2	protein_coding	regulator of calcineurin 2 [Source:HGNC Symbol;Acc:HGNC:3041]
NR2F2	3.97542	8.31529	4.21767	3.93849	5.01646	3.17225	3.11552	1.76098	3.3116	4.18026	4.48078	4.03135	1.00612	5.85322	4.52632	3.32597	1.60536	5.37528	5.56162	2.75003	5.06685	3.60617	4.16888	4.01651	1.73604	4.01582	5.80151	4.77693	7.50687	7.10787	4.24895	2.92636	4.30812	4.65686	6.91812	6.74814	7.60466	7.24112	7.95712	7.38714	7.90699	6.96554	7.38168	6.10801	6.32623	6.022	6.62953	6.74513	4.18112	7.02238	7.54051	#N/A	0.603939	#N/A	#N/A	#N/A	#N/A	#N/A	0.499165	#N/A	0.955316	6.35725	7.40986	56	ENSG00000185551	NR2F2	protein_coding	nuclear receptor subfamily 2 group F member 2 [Source:HGNC Symbol;Acc:HGNC:7976]
EPS8	2.66098	6.61328	5.18308	3.51659	5.67538	5.18412	4.70964	3.07431	3.83502	3.95921	4.51353	3.40604	1.14231	2.91014	3.23975	2.43935	2.74872	2.94957	3.27342	2.32692	2.94521	2.51843	3.40213	2.9217	1.18858	4.29822	2.17296	2.20502	2.48203	5.11545	4.30314	2.79274	4.6329	4.77628	6.36885	7.01024	6.42533	6.64546	6.54026	6.56918	6.61097	6.38558	6.28748	6.03848	6.19603	6.24709	5.77307	6.23806	3.55384	5.97255	6.44825	#N/A	0.651651	#N/A	#N/A	#N/A	1.46239	#N/A	#N/A	#N/A	0.547343	6.32987	5.28103	56	ENSG00000151491	EPS8	protein_coding	epidermal growth factor receptor pathway substrate 8 [Source:HGNC Symbol;Acc:HGNC:3420]
ENOX1	3.84051	#N/A	5.48461	5.08528	5.40749	6.06711	3.95613	3.89076	3.5376	2.08203	3.84065	2.55759	1.33248	1.28494	2.54579	2.83629	1.83806	1.2972	1.57895	1.9911	3.34472	1.29872	1.62443	1.60695	1.11894	2.63128	4.17077	4.13603	3.59902	3.7498	2.01242	1.54297	2.11433	2.28777	4.55303	2.56151	2.8453	4.64433	2.03274	4.34783	5.85356	5.53479	1.97814	2.23837	1.72084	2.7747	1.89899	2.36211	2.43152	0.771204	5.89089	#N/A	1.31656	#N/A	#N/A	#N/A	1.44102	#N/A	0.609701	#N/A	0.630288	5.89503	6.19294	56	ENSG00000120658	ENOX1	protein_coding	ecto-NOX disulfide-thiol exchanger 1 [Source:HGNC Symbol;Acc:HGNC:25474]
FLNA	3.04003	2.40957	3.07653	1.71701	3.70858	2.30735	2.66962	2.0029	2.85395	4.39361	3.75234	2.6892	0.993759	2.66582	2.23899	2.63391	1.81081	2.87303	2.52837	1.1399	3.15196	2.06006	3.32183	2.63529	1.17764	4.37874	3.82283	3.88849	2.43608	2.96884	2.51994	2.20473	2.76271	3.12713	11.457	10.1616	10.7873	15.226	8.56686	9.30757	12.037	9.29216	11.352	9.44365	9.22796	8.42576	11.0917	10.661	4.52508	11.0724	10.1918	1.07149	#N/A	#N/A	#N/A	0.883599	#N/A	#N/A	#N/A	#N/A	0.524525	2.16719	1.63697	56	ENSG00000196924	FLNA	protein_coding	filamin A [Source:HGNC Symbol;Acc:HGNC:3754]
TIMP3	2.46131	5.44389	0.888075	0.834793	0.82959	#N/A	2.02475	1.94786	0.962773	3.37012	1.52869	2.30005	0.637116	1.47112	1.16785	1.54809	2.20596	1.77644	1.89456	#N/A	1.21722	1.23741	1.99186	1.72062	0.773441	6.08064	5.90167	5.01141	5.99045	2.7653	2.55701	2.39518	2.89678	3.1691	12.4737	11.5679	10.6472	11.1995	8.77558	9.18809	11.7234	10.3119	11.2937	8.46106	9.69335	10.9194	10.4446	10.9576	5.20933	10.6702	10.933	0.469634	1.05445	#N/A	#N/A	0.611596	#N/A	#N/A	0.491739	#N/A	1.07047	5.3707	6.01517	56	ENSG00000100234	TIMP3	protein_coding	TIMP metallopeptidase inhibitor 3 [Source:HGNC Symbol;Acc:HGNC:11822]
TGFBI	5.46567	1.09878	4.29134	5.28251	5.50711	4.10219	4.24313	4.01508	4.14342	4.51069	4.24336	3.32787	1.75836	4.3537	4.67098	4.1774	2.53951	5.18089	4.36684	2.28138	4.36796	4.63059	3.44634	3.36041	2.33722	1.57109	#N/A	#N/A	#N/A	4.03559	2.4404	3.38912	2.95423	2.98242	13.323	9.00226	8.94395	11.3001	9.46933	9.12098	14.2024	12.3444	10.5868	12.3837	8.54772	10.119	9.85584	13.87	3.89912	11.477	10.8695	1.91481	1.69258	#N/A	#N/A	2.04446	#N/A	1.64013	1.36012	#N/A	1.85279	5.12554	5.82858	56	ENSG00000120708	TGFBI	protein_coding	transforming growth factor beta induced [Source:HGNC Symbol;Acc:HGNC:11771]
DAAM2	2.9511	6.09446	5.67572	4.78546	5.48798	5.19236	5.1252	4.15953	3.03931	2.52642	4.9584	2.44618	0.977833	1.75455	2.91366	2.09538	1.69323	1.7498	2.24155	1.70098	2.61936	1.52027	2.19869	2.04171	1.0692	3.21297	2.39614	5.34957	6.23929	4.55638	3.42564	2.81477	3.50528	4.14121	3.36288	3.15831	2.69975	3.22401	2.76228	3.36822	3.41135	3.21578	2.49689	2.9356	2.73582	2.77776	2.37961	2.47723	3.37079	2.63547	4.03403	#N/A	#N/A	#N/A	#N/A	#N/A	1.10115	#N/A	0.484244	#N/A	0.566215	6.4845	6.61204	56	ENSG00000146122	DAAM2	protein_coding	dishevelled associated activator of morphogenesis 2 [Source:HGNC Symbol;Acc:HGNC:18143]
GPR176	6.48963	5.73539	6.14437	3.83699	5.40289	5.9245	5.67132	5.21705	3.75101	4.72072	4.6414	4.17553	1.52574	4.69454	3.27094	4.39422	5.15203	6.10381	5.15998	3.49853	4.26818	4.16507	4.55663	4.47761	1.92169	5.83846	6.45455	4.82964	6.62606	5.0647	2.90932	2.67707	3.07196	4.33832	9.97748	8.47015	7.89697	9.51131	7.98144	7.30796	9.65793	9.6855	10.2461	7.80876	9.31313	6.10581	8.44603	8.87903	3.6093	8.90876	9.45341	#N/A	#N/A	#N/A	0.60768	#N/A	#N/A	#N/A	1.02885	#N/A	0.58694	8.60451	7.52987	56	ENSG00000166073	GPR176	protein_coding	G protein-coupled receptor 176 [Source:HGNC Symbol;Acc:HGNC:32370]
ACTN4#130402	2.38518	2.6375	0.568163	0.549789	0.619026	#N/A	0.961568	1.02289	0.592825	1.77096	1.23689	1.58109	0.534369	3.43284	2.94881	3.07886	2.04077	3.65943	3.33226	3.42352	3.32151	2.99981	2.76678	3.06116	1.33137	2.52007	3.55862	3.91343	2.93348	3.01046	2.15806	1.77605	2.21805	2.08679	2.5091	2.0753	2.69763	2.493	2.5375	2.52871	2.47006	2.89975	2.49293	2.49001	2.41252	2.46194	2.51216	2.67995	2.74665	2.47786	2.38668	0.850207	#N/A	#N/A	#N/A	0.900884	#N/A	0.627512	#N/A	#N/A	0.824677	2.34497	1.82289	56	ENSG00000130402	ACTN4	protein_coding	actinin alpha 4 [Source:HGNC Symbol;Acc:HGNC:166]
OLFML2B	5.03628	5.75652	7.6958	5.28904	9.16556	8.70103	6.30133	5.59844	5.30528	4.33804	7.34446	2.73343	3.77786	2.77612	3.47265	1.72744	1.04408	2.47624	3.20094	1.7047	2.54077	2.79545	3.05444	2.32607	2.35367	3.64001	2.56588	2.35353	2.58185	5.17129	#N/A	#N/A	#N/A	#N/A	10.7529	7.73312	7.17264	9.70183	7.87548	7.25962	9.82934	8.88654	9.57887	8.96562	9.15559	7.66201	8.46089	9.40802	5.19819	7.63669	8.71983	3.57721	2.96589	#N/A	2.91896	2.63231	#N/A	2.83089	2.6395	#N/A	3.23368	5.15507	4.28881	56	ENSG00000162745	OLFML2B	protein_coding	olfactomedin like 2B [Source:HGNC Symbol;Acc:HGNC:24558]
#254138	5.64025	5.02547	6.97793	6.76614	8.62056	6.22362	7.75989	5.56271	5.73213	6.25309	5.01123	3.78834	2.16366	6.89017	8.00393	6.4137	1.36348	6.98129	7.39972	3.35504	5.32552	5.84084	6.32625	3.36715	2.33145	6.99214	8.86889	5.98754	5.8606	4.45608	6.17348	4.43333	5.14294	5.44762	12.656	7.54317	10.3848	10.7511	8.0067	9.71336	10.4449	7.92406	10.4943	7.45032	8.69251	9.70793	8.90768	10.7495	3.51507	8.1623	13.5243	#N/A	#N/A	#N/A	0.69305	#N/A	0.544524	#N/A	#N/A	#N/A	1.03298	7.80004	6.37851	56	ENSG00000254138		lncRNA	novel transcript
TRABD2B	4.29864	5.26895	4.63122	2.52123	4.97473	5.67805	3.67693	#N/A	2.41147	3.60234	1.92935	2.30486	0.951355	1.99725	3.86018	1.83382	#N/A	1.57428	1.13852	0.957651	2.68411	2.50197	2.2115	1.53537	1.49721	8.09598	5.83407	4.5416	6.50989	5.2681	5.22548	3.34206	5.75858	6.50904	8.52263	6.94478	7.38507	10.0017	8.59078	8.0031	10.2211	8.4408	9.04207	8.3775	11.5345	9.99688	8.24414	8.59393	4.0646	9.04258	8.75481	0.471137	0.346428	#N/A	1.06685	0.664701	#N/A	#N/A	#N/A	#N/A	0.674636	6.67827	5.40609	56	ENSG00000269113	TRABD2B	protein_coding	TraB domain containing 2B [Source:HGNC Symbol;Acc:HGNC:44200]
#228113	3.22386	3.35622	5.53313	4.48457	8.99948	5.99022	6.15094	4.29616	4.95863	5.00935	4.88216	4.57842	2.03818	2.24136	3.076	2.95282	3.04253	1.96489	3.61679	2.44496	3.29552	2.21569	2.76411	2.16888	1.37521	5.74555	6.48193	8.48276	6.40699	1.38706	5.66831	3.10021	4.52623	8.49514	4.47927	6.20007	5.06948	4.35525	5.55344	5.73582	5.40578	4.73919	5.70007	4.66219	4.80884	3.91221	4.19233	4.84982	#N/A	5.05397	5.36475	#N/A	1.96358	#N/A	#N/A	#N/A	2.94242	#N/A	0.970214	#N/A	0.703786	6.19973	7.2438	56	ENSG00000228113		lncRNA	novel transcript, antisense to STEAP4
TRNP1	0.618338	0.341974	5.37008	5.04553	4.91467	3.00851	3.12623	6.23922	2.06851	5.13945	1.01586	0.730771	1.28643	5.2329	5.0542	4.38391	0.815591	5.59462	0.552933	0.515607	0.560365	2.67508	5.39355	0.287657	0.357893	0.764126	5.40163	4.37521	4.18454	0.291919	4.81902	0.498261	5.02576	4.22082	10.6157	3.56847	8.24119	10.9989	9.54847	8.39001	10.3	9.68732	11.4504	7.85214	9.22847	5.9687	7.96595	8.04294	4.83124	11.1516	8.7505	#N/A	0.839473	#N/A	#N/A	#N/A	#N/A	#N/A	0.199352	#N/A	0.949896	3.73052	0.8166	56	ENSG00000253368	TRNP1	protein_coding	TMF1 regulated nuclear protein 1 [Source:HGNC Symbol;Acc:HGNC:34348]
LINC02398	0.176649	#N/A	4.30028	0.635848	0.360381	0.215486	0.171477	0.368981	0.184093	4.45211	0.153905	0.103339	0.256578	3.73896	3.63253	1.64984	0.199868	0.648756	0.111361	0.139556	0.163288	0.194629	2.12623	#N/A	0.0971126	0.123354	0.543927	0.325926	0.263184	#N/A	1.45768	0.210544	1.09233	0.48302	4.59703	0.184953	4.00877	4.51196	4.51417	4.65126	4.91108	5.41743	4.72243	4.01298	4.49951	0.800119	4.22978	5.17445	#N/A	4.5345	4.10311	2.96963	0.728054	#N/A	0.0753666	0.0445141	#N/A	0.080104	0.0559651	#N/A	0.191648	0.244008	0.172147	56	ENSG00000256287	LINC02398	lncRNA	long intergenic non-protein coding RNA 2398 [Source:HGNC Symbol;Acc:HGNC:53325]
TCF21	0.122436	#N/A	5.01324	0.801186	0.325674	0.325274	0.196365	0.38264	0.206628	5.05627	0.249033	0.156409	0.331263	5.16154	0.519291	3.6261	0.157223	0.446011	0.114792	0.13711	0.154875	0.141729	0.301106	0.0953282	0.0674357	0.136658	0.583891	0.281938	0.370189	#N/A	5.58589	0.127689	0.291913	0.232999	5.36486	0.208946	6.18336	4.43896	5.76943	5.166	4.91014	3.77784	6.11345	4.88956	5.35984	1.13846	4.47963	4.83872	0.40564	5.48873	5.15216	1.96914	2.67257	#N/A	#N/A	0.0805348	#N/A	#N/A	0.0450585	#N/A	0.24666	0.322788	0.18946	56	ENSG00000118526	TCF21	protein_coding	transcription factor 21 [Source:HGNC Symbol;Acc:HGNC:11632]
SAMD3	0.746666	0.353349	3.42891	3.66632	4.63981	3.07183	3.77426	3.80029	2.50977	2.99771	1.77882	0.547576	1.75233	6.48462	6.16145	3.2329	1.07319	5.85449	0.595789	0.419747	4.27371	4.16841	2.74589	0.32585	0.476687	#N/A	3.70757	3.90615	3.78326	#N/A	3.65628	0.436252	5.77984	2.52889	7.26835	1.69858	5.25369	6.69044	5.04798	5.22778	8.06064	7.87314	6.20212	5.33247	5.534	5.2367	5.738	6.12047	#N/A	5.81579	7.07739	3.32504	3.97275	#N/A	1.81904	0.328887	0.12233	1.82472	0.231188	#N/A	1.81373	#N/A	#N/A	56	ENSG00000164483	SAMD3	protein_coding	sterile alpha motif domain containing 3 [Source:HGNC Symbol;Acc:HGNC:21574]
#286068	2.90875	#N/A	7.23897	5.21643	6.42472	5.65065	4.99535	7.72526	3.40323	4.8046	2.78012	1.15181	3.53849	2.13747	2.88729	3.18046	1.31413	2.45005	0.917538	0.673528	3.01975	1.37693	3.23377	#N/A	0.493711	1.09813	1.98371	#N/A	1.16776	#N/A	1.80872	0.730489	2.42694	1.82544	5.5126	3.95952	5.18566	5.88767	5.99868	5.6052	5.35465	3.28852	7.74537	6.50018	7.65094	4.25765	6.26829	5.52127	2.43388	7.77255	5.51898	5.51207	1.04355	#N/A	0.548528	0.246179	#N/A	0.290195	0.325683	#N/A	1.54863	3.3654	1.592	56	ENSG00000286068		lncRNA	novel transcript, antisense to NCKAP5
MAML2	1.02244	1.06881	1.45412	1.46845	1.52761	1.80425	1.45085	2.0443	1.48854	2.92835	2.0178	1.66311	0.792791	1.37121	2.75699	1.2468	1.08859	1.63076	1.42662	1.69695	2.19249	1.40796	1.97932	1.68488	0.985083	2.02131	0.926513	0.904603	1.50883	#N/A	4.79889	2.71522	5.16262	5.50012	8.58763	12.1493	7.36719	8.61932	7.46752	7.67018	9.0161	8.38236	8.31507	6.93751	7.42804	7.33356	7.26113	8.26679	4.64702	7.6706	6.26712	#N/A	0.734819	#N/A	#N/A	#N/A	1.64347	#N/A	0.392015	#N/A	0.85067	0.843423	2.19154	56	ENSG00000184384	MAML2	protein_coding	mastermind like transcriptional coactivator 2 [Source:HGNC Symbol;Acc:HGNC:16259]
VGLL3	1.88038	2.89404	5.53439	5.65198	6.08441	5.80531	5.23419	5.23275	5.29413	4.78282	3.70883	2.55902	1.875	0.767598	#N/A	0.667762	0.939792	0.662744	#N/A	#N/A	#N/A	#N/A	1.09471	#N/A	0.965956	5.62317	7.33899	5.64301	4.8318	5.08559	0.743689	0.79952	0.932343	1.53986	8.57297	8.252	6.88092	8.39158	7.43286	7.94386	8.94882	7.50296	7.80063	6.86226	7.12402	6.67825	7.63586	7.32314	5.02647	7.28094	7.50998	1.35885	1.88954	#N/A	0.836447	1.03029	1.55609	1.39566	1.56319	1.62861	2.2197	6.4222	5.34527	56	ENSG00000206538	VGLL3	protein_coding	vestigial like family member 3 [Source:HGNC Symbol;Acc:HGNC:24327]
SELENOM	2.1532	0.737426	6.46184	2.69546	5.51479	4.05479	4.88246	2.53052	4.50642	4.15002	3.58607	0.786599	0.932803	1.99931	2.21315	1.70131	1.654	1.82006	1.29795	#N/A	0.973022	1.21307	1.97791	0.624887	#N/A	3.93139	4.28282	4.21317	3.77599	0.881173	2.83403	0.752206	2.55145	5.04912	11.1101	5.77298	11.2321	11.5505	11.8649	10.3643	14.779	10.0995	14.0244	7.00986	9.38638	8.02116	12.2546	10.2533	6.29189	11.5827	11.9194	1.5495	0.808252	#N/A	#N/A	0.623692	#N/A	0.654142	#N/A	#N/A	1.03345	3.60027	3.34378	56	ENSG00000198832	SELENOM	protein_coding	selenoprotein M [Source:HGNC Symbol;Acc:HGNC:30397]
BMP2	2.10921	0.612435	5.17676	3.51253	5.55411	3.44698	4.35098	4.46257	4.60474	6.03238	4.19691	3.86038	1.58632	1.79246	2.91498	3.16386	2.2428	1.19972	1.36746	0.770744	2.85268	1.8274	2.46276	0.730316	0.479868	4.06531	4.15928	4.72541	5.19542	0.59947	3.11356	2.56459	2.443	4.00914	11.4773	3.54258	7.90732	11.9044	9.66648	11.5581	12.2811	7.17476	14.2985	10.4329	9.71806	7.92208	12.5328	12.1377	6.36551	11.9735	12.1279	1.59645	1.6497	#N/A	#N/A	#N/A	#N/A	#N/A	#N/A	#N/A	1.49656	6.34907	4.74212	56	ENSG00000125845	BMP2	protein_coding	bone morphogenetic protein 2 [Source:HGNC Symbol;Acc:HGNC:1069]
SOD3	1.14645	0.907215	6.15467	3.71403	7.39457	3.31256	3.911	3.86622	3.54167	4.3231	4.44814	3.09776	1.20602	3.7747	3.79747	2.23599	1.65854	5.16452	3.27766	#N/A	5.6592	2.88939	3.52102	2.36718	1.44563	4.20357	5.31516	6.65948	6.71892	1.66684	4.45938	2.42236	4.38975	5.15192	11.7768	5.64557	9.81235	12.0971	8.33228	7.88213	15.2063	10.2491	14.666	8.58145	10.0975	8.3418	10.3436	12.218	3.35129	12.3096	12.6681	1.75851	#N/A	#N/A	#N/A	1.20632	#N/A	1.0833	#N/A	#N/A	1.2759	6.6819	3.53371	56	ENSG00000109610	SOD3	protein_coding	superoxide dismutase 3 [Source:HGNC Symbol;Acc:HGNC:11181]
LINC01278	0.795752	2.4997	1.5903	1.27847	1.52137	1.62117	1.06082	1.13611	1.81505	1.23171	1.21183	#N/A	0.91482	0.982672	0.426967	0.873685	0.698398	1.1737	0.819429	0.947075	0.971062	0.937671	0.775504	1.33089	1.00286	1.42463	1.54509	1.96853	2.04798	1.73671	0.642618	#N/A	0.554323	0.944457	0.974037	1.78482	0.950898	1.1494	1.15801	1.07038	1.01343	0.883684	1.14876	1.15382	1.25638	1.44684	1.11799	1.18787	1.52313	1.4322	1.19914	0.701648	#N/A	#N/A	1.01418	0.928915	#N/A	0.789993	0.795669	#N/A	0.731604	1.89341	#N/A	56	ENSG00000235437	LINC01278	lncRNA	long intergenic non-protein coding RNA 1278 [Source:HGNC Symbol;Acc:HGNC:28090]
NR2F1-AS1	#N/A	1.73298	5.29301	8.60631	4.76754	6.91434	2.9062	3.07569	3.1261	2.41004	2.72713	0.869159	1.03057	1.78882	1.43596	1.73154	#N/A	1.26868	#N/A	1.77127	1.56338	0.981636	1.51596	1.57495	1.39728	4.24445	8.06356	5.29061	5.32161	0.991232	2.79865	3.24673	2.29131	1.7622	4.86972	4.61402	3.89972	5.21818	4.13164	5.43613	5.68427	4.75891	3.93581	4.60895	3.65149	3.78045	3.23303	4.00451	#N/A	3.89379	5.20655	2.26586	2.17969	#N/A	2.59144	3.41388	#N/A	0.553779	1.31115	#N/A	2.19196	5.10384	5.27657	56	ENSG00000237187	NR2F1-AS1	lncRNA	NR2F1 antisense RNA 1 [Source:HGNC Symbol;Acc:HGNC:48622]
AMOTL2	#N/A	3.06122	1.63797	2.31953	1.24314	0.942523	2.05969	1.50562	2.06124	2.64935	3.16796	2.42147	1.36095	1.98375	1.71648	2.06617	2.1363	1.84542	1.87165	1.77754	1.25496	2.03784	2.20623	#N/A	1.50897	2.96488	4.91645	4.36897	5.00369	3.50664	3.28932	1.51012	3.46329	3.89161	4.23133	3.92437	3.99612	4.4132	3.93405	4.72244	4.78897	4.81861	3.22599	3.07181	3.53952	4.20425	3.0072	3.29987	2.97889	3.07815	5.12121	1.42838	1.62956	#N/A	#N/A	1.19416	#N/A	1.41708	#N/A	#N/A	0.874278	5.63852	3.83956	56	ENSG00000114019	AMOTL2	protein_coding	angiomotin like 2 [Source:HGNC Symbol;Acc:HGNC:17812]
SLIT3-AS1	#N/A	0.271483	5.35545	5.8031	4.48182	1.21282	0.914987	4.6363	0.674827	5.0141	0.574447	0.416653	3.01227	5.51312	3.87499	2.21509	0.633026	4.3598	0.272578	0.306618	0.466107	0.593558	4.76048	0.209174	0.182672	0.412645	4.31549	0.92993	1.1193	#N/A	6.61013	0.372525	5.52794	3.84745	5.15594	0.548	5.37147	4.53802	5.97621	5.91914	5.80073	5.68491	7.03367	4.99945	5.63339	3.82964	5.22125	5.99587	2.50554	6.49782	5.98817	2.68642	#N/A	#N/A	0.261526	0.11922	#N/A	0.188563	#N/A	#N/A	1.42578	0.950462	0.65505	56	ENSG00000248222	SLIT3-AS1	lncRNA	SLIT3 antisense RNA 1 [Source:HGNC Symbol;Acc:HGNC:40553]
PPP1R12A-AS2	#N/A	0.505644	2.23761	1.78475	1.99042	1.75725	1.08929	1.58774	0.99144	3.06151	0.795691	0.470669	1.54791	2.0213	2.64254	2.29461	0.751812	1.55268	0.490688	0.411195	0.650516	0.876738	2.11796	0.365017	0.255267	0.572569	3.87783	1.98068	3.01868	0.269337	2.53966	0.570958	2.03534	2.27748	4.0983	2.01077	4.35032	3.70773	4.3641	3.89028	3.83243	4.17886	4.12868	3.93009	3.55437	3.59973	3.66372	4.23929	#N/A	4.34565	3.77368	0.638851	0.925126	#N/A	0.232914	#N/A	0.11165	#N/A	#N/A	#N/A	0.565751	1.79271	0.772535	56	ENSG00000258048	PPP1R12A-AS2	lncRNA	PPP1R12A antisense RNA 2 [Source:HGNC Symbol;Acc:HGNC:55456]
SLC39A11#133195	#N/A	1.18014	1.2973	1.50367	1.31683	1.62247	1.51343	0.989324	1.25925	1.5178	1.19935	2.0338	1.19402	1.38801	1.05347	1.28201	1.28481	1.51948	1.40792	1.5701	1.75818	1.05094	1.48385	0.997831	1.05652	0.653641	0.828414	#N/A	#N/A	#N/A	1.84227	1.65779	1.79735	2.13234	1.83181	1.94803	1.59506	1.85879	1.64675	1.89722	1.96686	1.68052	1.66304	1.63008	1.72565	1.75289	1.56653	1.85138	2.76545	1.72168	1.7902	0.906276	0.781736	#N/A	0.930834	0.922106	1.12096	0.649287	1.05265	#N/A	1.29476	0.978012	#N/A	56	ENSG00000133195	SLC39A11	protein_coding	solute carrier family 39 member 11 [Source:HGNC Symbol;Acc:HGNC:14463]
PRKG1	3.41308	6.49751	6.67642	5.05594	6.50773	7.21925	6.43999	4.58802	4.28098	0.660995	3.79495	1.73656	1.28211	2.56951	2.781	1.99208	1.73436	2.56547	2.42222	2.85157	2.53419	2.83426	1.52332	2.18087	1.47466	1.80334	5.64816	5.64916	6.89293	4.99499	4.31379	2.66796	3.66224	2.51968	0.363315	0.86121	#N/A	0.399946	0.656547	0.623865	0.460562	0.465353	0.563072	0.51548	0.551723	0.73317	0.358901	0.556433	1.3902	0.64311	0.400543	#N/A	#N/A	#N/A	0.392821	#N/A	#N/A	#N/A	0.438024	0.53012	#N/A	5.96421	6.84616	55	ENSG00000185532	PRKG1	protein_coding	protein kinase cGMP-dependent 1 [Source:HGNC Symbol;Acc:HGNC:9414]
ADGRB3	5.38195	4.09584	6.08883	4.55939	6.42184	5.97091	5.75359	3.95245	5.18111	3.41399	5.41252	3.13718	#N/A	3.27784	3.88546	2.14817	3.06719	3.10284	3.47205	2.06088	2.77211	2.90189	3.13016	2.52574	1.20717	4.09471	3.51079	2.05784	2.50841	4.69824	3.99541	2.93151	3.99882	4.00704	5.93254	4.84804	5.28299	5.14718	5.2582	6.20754	6.20924	6.55474	5.02373	5.16484	4.0825	4.32888	3.52849	5.20958	2.35089	5.52885	4.98167	#N/A	0.363255	#N/A	#N/A	#N/A	2.20587	#N/A	#N/A	#N/A	0.509491	7.25462	6.32168	55	ENSG00000135298	ADGRB3	protein_coding	adhesion G protein-coupled receptor B3 [Source:HGNC Symbol;Acc:HGNC:945]
LINC00989	7.78097	7.45683	6.78814	5.45404	6.64781	6.54272	5.90993	5.92397	4.18768	4.91378	4.12352	4.76661	1.77888	6.42101	6.29477	5.3132	5.20522	5.94059	6.02353	3.9138	5.0082	4.97284	5.47619	6.47743	1.98245	5.99019	8.81513	7.85537	6.5298	2.43567	5.01382	3.48207	4.76553	4.73305	9.83909	7.22047	8.2533	10.2695	8.20201	8.89182	10.1406	11.6495	9.79795	8.8237	7.86559	9.05242	9.67795	8.9867	1.41409	9.1319	9.61315	#N/A	#N/A	#N/A	#N/A	#N/A	1.35756	#N/A	#N/A	#N/A	0.591152	10.2999	9.11452	55	ENSG00000250334	LINC00989	lncRNA	long intergenic non-protein coding RNA 989 [Source:HGNC Symbol;Acc:HGNC:48918]
NEURL1B	5.33445	4.33107	0.635455	3.54005	0.965831	0.811521	0.774392	1.70567	1.28088	2.97997	1.78049	3.1349	0.811576	2.94547	4.4405	3.7381	2.42181	3.0907	4.21213	3.52462	3.88269	2.45857	3.67844	2.93022	1.26038	4.87443	6.92193	4.288	5.71562	4.26576	4.10361	2.78823	4.15053	4.33098	10.0433	10.408	8.9385	10.6439	8.24996	8.70568	11.3032	10.5418	9.57348	8.45633	9.82683	9.27323	8.47185	9.54332	4.87047	9.1845	11.2936	#N/A	0.413516	#N/A	#N/A	#N/A	#N/A	#N/A	#N/A	#N/A	0.958494	7.33843	6.30198	55	ENSG00000214357	NEURL1B	protein_coding	neuralized E3 ubiquitin protein ligase 1B [Source:HGNC Symbol;Acc:HGNC:35422]
MYL9	3.81879	5.60441	2.90064	2.13824	2.96449	1.46217	2.83738	2.70855	2.3942	4.25667	3.22944	2.50409	0.61575	4.37129	3.1874	3.71613	2.53088	5.03876	4.14623	2.22255	4.27151	3.22654	3.70252	3.91232	1.26573	5.78482	5.07376	5.43066	7.87041	2.76195	4.00715	2.36014	3.99429	4.55657	10.6287	10.0066	10.0217	12.4188	8.33603	9.01313	11.7397	8.93665	11.6091	9.17399	9.72945	11.4242	10.9466	15.0372	4.72723	10.4014	10.054	0.836294	#N/A	#N/A	#N/A	0.737398	#N/A	#N/A	#N/A	#N/A	#N/A	5.77744	4.58719	55	ENSG00000101335	MYL9	protein_coding	myosin light chain 9 [Source:HGNC Symbol;Acc:HGNC:15754]
CPE	3.96473	8.03847	6.22122	4.63724	5.71494	5.05454	4.18473	3.87704	4.2618	4.34282	4.89302	4.31312	0.774603	4.63626	1.99369	2.92063	3.54374	4.21536	4.00163	2.14239	3.192	3.17681	3.67715	3.5292	1.55196	4.96074	5.31966	7.31261	6.77788	3.52976	4.78948	3.01791	4.52032	4.34448	8.83525	7.94495	8.93048	9.02489	8.596	9.17477	11.1852	10.2213	8.72884	6.40068	7.16286	5.59879	6.22569	7.32281	1.381	6.74852	9.58272	#N/A	0.459082	#N/A	#N/A	#N/A	#N/A	#N/A	#N/A	#N/A	0.504978	8.2727	6.11788	55	ENSG00000109472	CPE	protein_coding	carboxypeptidase E [Source:HGNC Symbol;Acc:HGNC:2303]
ITGA1	2.64074	4.43281	#N/A	1.0921	#N/A	#N/A	0.436689	2.16193	#N/A	2.20585	#N/A	1.26043	#N/A	4.26033	5.14351	3.99842	2.94877	4.53239	3.99697	3.57816	4.69252	4.14143	4.32116	3.8818	1.38799	5.15149	5.75387	5.13292	4.7141	4.08379	4.09676	2.6038	4.0407	4.38221	9.68063	10.8832	8.27202	9.79279	7.89597	8.43033	10.3835	11.235	10.2912	7.88737	8.86962	7.6967	8.7414	10.1153	3.42478	8.66228	9.59935	0.823776	1.15035	#N/A	0.592841	0.860753	1.15492	0.550585	#N/A	1.09961	1.44203	6.06678	5.6755	55	ENSG00000213949	ITGA1	protein_coding	integrin subunit alpha 1 [Source:HGNC Symbol;Acc:HGNC:6134]
MYH9	2.93283	2.3096	0.670727	0.383533	0.869588	#N/A	0.66605	#N/A	0.754908	2.40824	1.1123	1.66988	0.584817	3.29586	2.73447	2.63366	2.41339	3.36055	3.36774	2.96862	4.02486	3.35519	3.31828	3.70469	1.15568	2.66665	2.8124	2.34354	1.85428	3.66795	3.22638	1.74594	3.02405	3.1582	5.20801	5.66488	5.05599	5.15811	5.83798	5.26132	5.32085	5.32896	5.8811	5.1267	5.39123	4.66956	5.56934	5.40467	4.79109	6.12865	3.71616	0.369421	0.662836	#N/A	#N/A	#N/A	#N/A	#N/A	#N/A	1.13362	0.953708	1.55567	1.26409	55	ENSG00000100345	MYH9	protein_coding	myosin heavy chain 9 [Source:HGNC Symbol;Acc:HGNC:7579]
MAP2	5.08168	4.28547	1.0127	#N/A	0.822547	0.765554	1.33965	2.389	1.55733	3.00596	2.26232	2.59975	0.774776	3.98566	2.93589	3.53504	0.934634	4.94247	4.13963	2.74927	4.41131	4.08871	3.09903	2.90285	1.71058	4.89754	4.9138	4.69583	5.3247	4.21959	2.91462	1.24058	3.29354	3.39299	10.1759	9.26037	8.57864	10.531	7.83784	7.73447	10.1254	8.88272	9.2361	8.34573	9.13995	6.75199	9.39415	8.69919	4.75767	8.2125	9.56786	0.465827	#N/A	#N/A	#N/A	0.648405	#N/A	#N/A	#N/A	#N/A	0.826237	9.83523	8.65322	55	ENSG00000078018	MAP2	protein_coding	microtubule associated protein 2 [Source:HGNC Symbol;Acc:HGNC:6839]
ASPN	4.27751	6.5097	4.90144	4.47784	5.76424	4.00888	4.10242	3.87943	4.32926	3.0228	4.94434	3.40105	1.20798	2.96793	2.67503	1.68057	1.84198	2.68124	2.2898	2.41446	2.85783	2.84552	2.46229	3.0879	1.22614	4.25384	4.11265	3.09771	4.74838	3.27284	2.92363	2.06391	2.77409	2.48823	2.84455	3.14456	3.65937	2.95991	2.95123	3.27352	3.03157	3.24422	2.65803	2.78919	2.75521	2.59085	2.6837	2.81667	2.80956	2.6199	3.2613	#N/A	1.26927	#N/A	#N/A	#N/A	#N/A	#N/A	0.686504	#N/A	#N/A	5.32825	4.97181	55	ENSG00000106819	ASPN	protein_coding	asporin [Source:HGNC Symbol;Acc:HGNC:14872]
LIN7A	3.54316	5.79391	5.00292	4.10915	7.09072	6.68085	4.61112	4.68286	3.88858	3.1728	4.7837	2.67091	0.658491	2.47471	3.40242	2.83315	3.08272	2.30267	3.15944	1.23768	4.39437	2.81814	2.58483	2.12483	1.09691	4.9317	9.4585	4.60195	5.94745	2.60417	1.73063	2.05797	2.0026	3.31655	7.73209	7.50921	6.78778	10.2524	7.3917	8.14359	8.80772	7.59882	8.01666	5.73953	9.13779	5.23134	6.37359	7.09271	3.55838	6.38467	9.18328	#N/A	0.605774	#N/A	#N/A	#N/A	2.91742	#N/A	#N/A	#N/A	#N/A	5.60546	4.3996	55	ENSG00000111052	LIN7A	protein_coding	lin-7 homolog A, crumbs cell polarity complex component [Source:HGNC Symbol;Acc:HGNC:17787]
ABCC9	1.95513	4.82369	6.6316	4.42544	6.50743	4.95479	5.48428	4.18766	3.25108	1.375	4.51137	2.14986	0.51415	5.80796	4.48995	3.50323	3.64525	6.64071	5.27231	4.01755	4.86582	4.18422	2.66097	4.17559	1.06482	1.93616	5.29959	4.96251	5.71324	4.66617	3.99007	2.37993	3.40907	2.40917	0.86962	1.03767	1.21063	1.04465	1.16706	1.07865	0.917713	0.831333	1.12726	1.14825	1.1163	1.28585	1.03737	1.13478	1.09396	1.08138	1.0753	#N/A	1.58859	#N/A	#N/A	#N/A	1.14484	#N/A	#N/A	#N/A	#N/A	5.9591	7.23336	55	ENSG00000069431	ABCC9	protein_coding	ATP binding cassette subfamily C member 9 [Source:HGNC Symbol;Acc:HGNC:60]
NMD3	2.51045	2.99586	3.03815	2.04237	3.54343	3.48055	3.0028	1.91854	3.09119	2.77056	3.88974	3.11807	1.14214	1.27913	1.77883	1.56691	1.6936	1.54559	0.980457	1.548	1.66397	1.15599	1.70843	1.70888	1.0706	3.31783	2.8871	2.45016	2.85497	3.06564	1.9831	2.26372	2.39975	3.04328	2.79688	2.71145	3.34742	3.02532	3.30631	2.95002	2.80229	2.74424	2.97489	3.12118	3.09972	2.98752	2.97539	3.10261	1.99458	3.18001	2.93938	#N/A	#N/A	#N/A	#N/A	0.555548	#N/A	#N/A	#N/A	#N/A	0.949247	3.22691	3.50399	55	ENSG00000169251	NMD3	protein_coding	NMD3 ribosome export adaptor [Source:HGNC Symbol;Acc:HGNC:24250]
KCNAB1	5.93734	0.838337	5.07345	5.13103	7.10248	5.2952	3.21772	3.43015	3.00036	3.52696	2.48891	3.83233	1.5024	4.48685	1.39547	4.6649	4.44372	4.56975	3.32776	3.57781	3.32309	1.87285	3.74833	1.67258	0.799556	4.10064	3.99556	2.97194	4.22919	#N/A	3.4813	3.4348	3.21766	2.64755	5.5304	2.53607	5.9039	5.27613	5.70104	5.51634	6.12404	4.55159	5.94206	5.13862	4.98977	5.62218	5.58119	6.02383	0.830908	5.31481	5.22815	1.60776	#N/A	#N/A	1.16404	#N/A	#N/A	#N/A	0.58778	#N/A	#N/A	6.1686	3.54422	55	ENSG00000169282	KCNAB1	protein_coding	potassium voltage-gated channel subfamily A regulatory beta subunit 1 [Source:HGNC Symbol;Acc:HGNC:6228]
RASL11A	0.255012	0.174657	5.75784	5.21892	0.958786	0.741144	0.344038	4.40923	0.386782	6.16205	0.349215	0.179037	1.81859	5.44426	3.34274	3.448	0.255812	3.06905	0.197643	#N/A	0.264174	0.346822	4.44314	0.168882	0.11694	0.332383	3.92335	0.599021	0.783939	#N/A	3.809	0.183875	4.6945	0.411523	9.17944	0.454018	7.65962	9.57693	8.19219	7.77283	9.80767	6.83153	9.26184	8.87997	6.10535	3.92517	8.27287	9.78892	0.917791	7.77328	7.86273	1.25843	#N/A	#N/A	#N/A	#N/A	#N/A	0.12448	0.0988962	#N/A	0.294915	0.732145	0.393393	55	ENSG00000122035	RASL11A	protein_coding	RAS like family 11 member A [Source:HGNC Symbol;Acc:HGNC:23802]
RBPMS	1.30907	4.60848	1.53697	1.47695	1.60936	1.56295	1.91136	1.91301	1.60463	3.48787	1.92597	2.79393	0.975512	2.32852	2.74398	2.5841	2.45435	2.4118	2.84235	2.37351	2.55526	2.57475	2.99459	2.28795	1.48889	5.57953	6.24479	5.57787	7.08248	6.70338	5.10193	3.51947	4.58817	5.50254	9.14906	8.02013	8.6979	9.86343	8.10972	8.43375	9.74152	9.49593	9.27243	7.8577	8.23082	8.52216	8.64248	8.53692	4.13568	9.50971	8.96433	#N/A	#N/A	#N/A	0.34229	#N/A	#N/A	#N/A	#N/A	#N/A	0.57526	6.33017	6.57831	55	ENSG00000157110	RBPMS	protein_coding	RNA binding protein, mRNA processing factor [Source:HGNC Symbol;Acc:HGNC:19097]
THY1	3.10071	#N/A	4.85031	3.16937	6.0134	2.93999	3.77252	4.54868	1.32367	6.67708	0.787347	0.439331	2.37288	4.85197	3.08431	0.74063	1.22708	4.89506	2.6011	#N/A	0.780341	1.24305	4.60532	0.30432	0.297494	1.18676	6.83752	3.68467	5.04685	0.37627	4.18201	0.651444	3.76183	4.36813	8.86533	0.963921	9.14634	11.0387	8.72883	11.072	14.2854	10.1172	11.3519	9.68567	9.27066	6.95645	11.7632	11.1489	5.06531	11.3051	11.3873	2.27844	2.22025	#N/A	#N/A	0.247381	#N/A	#N/A	#N/A	#N/A	2.46851	4.81334	0.878037	55	ENSG00000154096	THY1	protein_coding	Thy-1 cell surface antigen [Source:HGNC Symbol;Acc:HGNC:11801]
PAPPA	2.26052	5.97247	5.99254	7.42632	6.51289	5.6076	4.60107	5.75687	5.88486	4.19117	5.60068	4.10227	2.57455	#N/A	2.6384	0.873623	1.3985	#N/A	#N/A	#N/A	1.20188	#N/A	0.685284	#N/A	#N/A	4.79174	6.96495	6.054	6.18433	2.5512	3.22208	3.62179	3.39817	4.29282	4.77578	5.6132	5.03579	5.02982	5.62686	4.91588	4.77333	4.83082	5.08672	5.3535	5.02329	5.30423	5.03787	5.39454	3.34342	5.51569	4.36044	4.4884	2.66287	#N/A	3.69636	4.21877	4.05062	2.90537	2.76336	1.39976	3.08739	4.99826	4.78845	55	ENSG00000182752	PAPPA	protein_coding	pappalysin 1 [Source:HGNC Symbol;Acc:HGNC:8602]
RAP2A	2.04767	1.458	1.51724	1.03066	1.25553	1.07315	1.69515	1.65557	2.35938	1.90325	2.93867	1.30983	1.38849	2.09522	1.77434	2.00357	1.78953	2.12981	1.59701	1.86205	1.84903	2.04132	2.02022	2.35218	1.76165	1.61023	#N/A	#N/A	#N/A	#N/A	1.74917	1.46297	1.58986	2.09083	1.62826	1.78141	2.45737	1.63264	2.32653	1.83273	1.50823	1.32349	2.07091	2.26967	2.04088	2.53119	2.0832	1.87957	1.27412	2.25502	1.33756	1.15322	0.908547	#N/A	#N/A	0.904908	0.539803	#N/A	1.04087	#N/A	1.78794	1.83647	1.32136	55	ENSG00000125249	RAP2A	protein_coding	RAP2A, member of RAS oncogene family [Source:HGNC Symbol;Acc:HGNC:9861]
#287814	0.252707	#N/A	1.34485	4.8676	1.78642	1.29183	0.62026	2.81695	0.782398	4.99124	0.409225	0.206301	0.769522	2.48075	4.78162	3.87384	0.575481	3.03301	0.255662	0.221675	0.31761	0.445995	4.51878	0.196304	0.189036	0.289275	4.85192	1.20231	1.02843	0.212697	4.82066	0.208935	5.16975	0.929888	9.43746	0.533762	9.01051	9.85464	7.57642	7.11067	10.223	8.91843	10.8446	8.28003	7.23605	5.56713	9.94928	9.205	0.89391	9.34535	8.67335	0.913995	#N/A	#N/A	0.18418	#N/A	#N/A	#N/A	#N/A	#N/A	0.30259	0.765132	0.414578	55	ENSG00000287814		lncRNA	novel transcript
LINC03013	0.0915186	0.0988463	3.12737	0.188693	0.127208	0.167313	0.109022	0.195602	0.111841	1.33816	0.0837873	0.0625158	0.094154	1.09298	0.136164	0.146491	0.0622196	0.127386	0.0735172	0.0793865	0.0969048	0.0935361	0.212773	0.0703983	0.0389905	0.0926347	0.195215	0.173675	0.203973	#N/A	2.05872	0.0578018	0.16116	0.116918	3.59629	#N/A	3.10163	3.41732	3.30745	3.61274	4.35399	0.519442	2.47186	2.44185	0.714127	0.265503	1.7451	2.67967	#N/A	2.03438	4.65431	2.25261	0.132998	#N/A	#N/A	#N/A	#N/A	0.0303349	0.0211347	#N/A	0.0572485	0.143467	0.103666	55	ENSG00000227544	LINC03013	lncRNA	long intergenic non-protein coding RNA 3013 [Source:HGNC Symbol;Acc:HGNC:56140]
#287368	0.0698188	#N/A	3.76163	0.153259	0.173616	0.170694	0.118167	0.124882	0.137477	0.304471	0.089462	0.0792546	0.0594494	1.84667	0.280361	0.133522	0.0629777	0.135275	0.0868909	0.0899459	0.0863662	#N/A	0.138004	0.0707494	0.0490979	#N/A	0.208625	0.1816	0.215693	#N/A	0.213062	0.0734347	0.115034	0.119165	3.00742	0.11721	4.0825	4.42773	0.303314	4.35286	5.75702	0.392036	5.5697	0.354818	0.272905	0.214375	5.15239	3.5954	0.198394	3.43694	4.99832	3.21833	0.0403752	#N/A	0.0443725	0.0193112	#N/A	0.0327719	#N/A	#N/A	0.0508155	0.197019	0.151101	55	ENSG00000287368		lncRNA	novel transcript, antisense to FAM205C
NHS	#N/A	6.94062	5.08559	4.14231	5.25321	5.79086	3.90045	2.48754	4.55492	4.18275	4.7786	2.97154	1.50458	2.34958	2.07555	1.83043	#N/A	2.06694	2.94339	2.42297	3.74086	2.8523	2.65689	1.90992	1.36431	4.23806	2.28645	3.73916	4.97974	5.91946	3.56538	2.76743	4.06175	3.96914	7.99678	6.70492	7.42901	8.80927	7.44595	7.26671	8.53248	7.36071	7.91858	7.88172	7.56735	6.41159	7.38871	7.62488	3.44253	7.88448	7.93918	0.408508	#N/A	#N/A	0.52016	#N/A	#N/A	#N/A	0.62421	#N/A	0.900643	6.46041	6.2312	55	ENSG00000188158	NHS	protein_coding	NHS actin remodeling regulator [Source:HGNC Symbol;Acc:HGNC:7820]
FAT1	#N/A	5.14653	6.45652	4.62742	8.54903	6.31097	6.12832	4.97587	4.30257	3.21839	5.19993	2.49317	2.13666	1.52465	1.05562	0.760463	0.81597	1.25379	0.935454	#N/A	1.49681	1.50223	2.36493	0.95389	#N/A	5.62585	5.7958	8.10162	5.29707	#N/A	1.77958	0.982015	1.73393	1.9461	5.38169	7.81412	5.33193	5.9433	5.9325	5.91785	5.8669	4.35498	6.44861	5.13781	5.62661	4.42356	6.05977	5.17346	2.37392	6.44469	6.00836	1.00467	#N/A	#N/A	0.86112	1.12288	#N/A	0.589398	0.795167	#N/A	1.3678	4.93813	7.20543	55	ENSG00000083857	FAT1	protein_coding	FAT atypical cadherin 1 [Source:HGNC Symbol;Acc:HGNC:3595]
PCA3	#N/A	0.255955	4.02703	4.2495	3.93057	1.09331	0.788237	3.08416	1.25299	1.0168	0.528937	0.37737	2.55787	4.42742	4.85028	4.57079	0.463149	0.407217	0.329035	0.225085	0.424096	0.594282	3.09278	0.176126	0.280114	0.310564	3.38691	0.685366	3.08978	0.315942	1.31963	#N/A	1.17786	0.750425	4.23608	#N/A	2.90432	2.31387	3.25477	2.99517	2.30871	1.23542	4.03593	5.62476	3.76018	1.21915	3.92976	2.92456	#N/A	4.70606	#N/A	4.13707	1.05329	#N/A	0.26291	0.136887	#N/A	0.250407	0.115322	#N/A	0.425086	0.683878	0.330243	55	ENSG00000225937	PCA3	lncRNA	prostate cancer associated 3 [Source:HGNC Symbol;Acc:HGNC:8637]
TBX18-AS1	#N/A	#N/A	8.33337	5.00801	0.649009	0.494372	0.348344	4.30848	0.354189	7.79927	0.323486	0.179909	2.04029	0.999652	1.12371	1.21997	#N/A	1.59624	0.288759	0.213226	#N/A	0.347394	1.51737	0.135997	#N/A	0.283118	1.02152	0.529987	0.523204	0.194895	7.04546	0.186616	3.06777	0.427875	9.13267	0.352715	8.68722	9.62754	10.0661	9.66563	10.6485	8.44456	10.574	8.68357	8.03122	4.58885	10.3435	9.59397	0.560572	9.64283	9.38058	1.62894	#N/A	#N/A	0.173143	0.0905823	0.0542268	0.137123	0.0846253	#N/A	0.368076	0.554894	0.373473	55	ENSG00000228290	TBX18-AS1	lncRNA	TBX18 antisense RNA 1 [Source:HGNC Symbol;Acc:HGNC:52256]
ARHGAP15	5.2595	#N/A	5.72296	5.44182	7.65053	5.44961	5.38876	4.8178	4.88337	5.10913	5.07564	4.69578	1.57783	4.1671	3.84459	3.11798	4.26485	4.76836	4.61369	3.08661	3.64769	4.01159	3.98715	4.15128	2.31663	0.785388	0.64276	#N/A	#N/A	#N/A	3.0758	3.05981	3.5514	3.89397	10.8524	10.1768	8.34715	10.3313	7.59772	9.00963	10.967	10.6908	9.12491	7.90926	8.63522	8.84881	8.81838	8.83709	4.59398	8.6526	9.28372	0.438395	2.5524	#N/A	0.699412	0.922881	3.00794	#N/A	1.11837	#N/A	1.39054	#N/A	#N/A	54	ENSG00000075884	ARHGAP15	protein_coding	Rho GTPase activating protein 15 [Source:HGNC Symbol;Acc:HGNC:21030]
MYO1B	5.87059	8.44831	3.60866	4.71543	4.65188	3.44713	3.17617	3.45476	2.81979	4.30734	4.51002	3.29621	0.455487	3.76292	3.66793	2.9719	3.15671	4.18869	4.23008	2.69465	3.82436	3.44313	4.42248	3.20912	0.888583	5.09408	6.8207	5.16845	7.13467	6.85197	3.20263	1.9137	3.25401	3.37465	10.8092	10.2824	9.34975	11.0215	9.03294	8.87784	10.1947	9.72036	10.4691	8.00674	10.2956	8.26445	9.46552	10.0389	4.85118	9.56153	9.15794	#N/A	#N/A	#N/A	#N/A	#N/A	1.36027	#N/A	#N/A	#N/A	#N/A	7.01899	7.64032	54	ENSG00000128641	MYO1B	protein_coding	myosin IB [Source:HGNC Symbol;Acc:HGNC:7596]
NOTCH3	4.61848	6.39888	5.73376	5.51801	6.22614	4.87257	5.28642	4.84617	3.45165	4.88909	4.58906	3.90361	0.952161	4.70241	5.09303	4.04356	3.07831	5.19628	4.9039	3.37523	5.16325	3.45969	4.59892	2.86648	1.56028	5.75144	6.7166	5.1165	5.63135	7.66885	1.66734	2.2523	1.91442	2.4208	9.55976	8.56343	8.98319	11.7397	9.11272	9.39937	11.1783	9.32257	11.7419	10.0854	10.4094	9.72697	9.91975	9.99907	5.0728	10.754	10.2182	#N/A	#N/A	#N/A	#N/A	#N/A	#N/A	#N/A	#N/A	#N/A	0.4606	7.96599	5.97929	54	ENSG00000074181	NOTCH3	protein_coding	notch receptor 3 [Source:HGNC Symbol;Acc:HGNC:7883]
PDE1C	5.24534	2.59943	6.03101	5.62007	6.62957	6.18373	4.75337	4.43763	3.44579	3.91153	3.95249	3.53871	#N/A	4.72605	0.78165	3.39124	2.50476	4.69155	5.47385	3.11951	2.84108	3.56828	3.73652	4.00908	1.12799	4.91571	5.1956	5.19629	6.55588	3.61249	4.80994	3.61328	4.56336	4.80398	3.93857	6.54186	5.65899	5.39462	7.22759	6.41628	5.48807	4.54468	7.1425	5.25733	6.40918	4.83111	6.02039	6.35123	0.866056	7.3128	5.57686	#N/A	1.21916	#N/A	#N/A	#N/A	2.71826	#N/A	#N/A	#N/A	#N/A	5.49565	6.35117	54	ENSG00000154678	PDE1C	protein_coding	phosphodiesterase 1C [Source:HGNC Symbol;Acc:HGNC:8776]
#275443	3.87257	9.01857	5.44881	5.72819	6.64633	6.17279	3.95565	2.49769	4.05334	3.16747	5.73851	3.5752	0.951625	4.2458	4.49444	2.42588	1.48637	4.67449	4.6223	4.0311	4.58181	3.19758	3.87834	3.34615	1.49056	4.37264	6.33838	6.26787	6.45593	5.53573	4.63264	3.24343	4.5899	4.97573	3.258	4.43993	4.14255	3.66271	3.72336	3.86882	3.79886	3.95345	3.57634	2.95664	3.53067	3.53624	3.2833	3.85072	3.48683	3.56953	3.8365	#N/A	#N/A	#N/A	#N/A	#N/A	1.1411	#N/A	#N/A	#N/A	#N/A	6.76045	6.201	54	ENSG00000275443		lncRNA	novel transcript
#228655	5.43375	#N/A	6.86578	6.07989	10.1987	6.03765	5.22972	6.36765	5.36575	6.21088	5.23009	6.47478	1.79129	3.71434	3.04329	2.92741	4.26209	4.2574	4.08216	3.40624	2.95828	3.55961	4.38435	4.25451	1.87645	1.47547	2.27052	0.695702	0.894995	#N/A	2.02646	2.59573	2.54975	2.82337	10.3592	8.88858	8.51436	9.79862	8.03638	8.83777	10.9616	8.8854	9.43451	8.88197	9.37762	10.9486	8.55994	9.49012	5.69473	7.99327	11.0258	#N/A	2.29195	#N/A	#N/A	0.62351	3.23129	#N/A	1.31106	#N/A	1.64941	#N/A	#N/A	54	ENSG00000228655		lncRNA	novel transcript, antisense to ARHGAP15
FHL5	5.34463	7.3272	6.81274	5.34049	6.11785	4.88835	7.66117	4.91918	4.76846	5.2393	5.69828	4.2692	1.45992	6.8456	6.94722	7.71206	4.89046	6.75624	6.73886	3.78826	6.69853	5.10174	5.25697	6.78519	1.82757	7.36694	7.96658	6.20904	6.18468	7.02991	5.88469	4.26266	6.22942	6.30673	11.133	9.73659	8.72396	15.0504	8.72985	8.85529	11.1864	10.3951	11.8797	10.1382	9.15871	9.09198	10.9661	11.6054	4.56936	9.05293	10.5423	#N/A	#N/A	#N/A	#N/A	#N/A	#N/A	#N/A	#N/A	#N/A	0.515909	6.40916	6.96375	54	ENSG00000112214	FHL5	protein_coding	four and a half LIM domains 5 [Source:HGNC Symbol;Acc:HGNC:17371]
SEPTIN7	2.6913	1.81831	1.52071	1.74706	1.51555	1.01975	1.74059	1.46516	1.75154	2.0073	2.63136	2.0039	0.659406	1.19768	1.32901	1.32073	1.47732	1.23473	1.29263	1.31202	2.00554	1.43859	1.60307	1.34666	0.704283	1.96453	1.81642	2.198	1.64875	1.77315	1.63208	1.39173	1.59458	1.64262	2.70424	3.31752	3.01311	2.79155	2.93007	3.2701	2.91692	2.99233	2.24219	2.28743	2.16157	2.76997	2.10212	2.39651	2.15114	2.0803	2.94641	#N/A	#N/A	#N/A	#N/A	#N/A	#N/A	#N/A	#N/A	#N/A	0.539865	1.16421	1.41342	54	ENSG00000122545	SEPTIN7	protein_coding	septin 7 [Source:HGNC Symbol;Acc:HGNC:1717]
PLD5	5.54446	1.88067	6.682	5.32996	9.14481	8.73667	6.71643	5.67554	5.31833	5.92638	4.40629	4.83226	3.66759	#N/A	1.84042	#N/A	0.442322	#N/A	#N/A	#N/A	0.756928	#N/A	0.470214	#N/A	#N/A	8.41582	5.49636	5.9101	4.98166	3.74136	4.45657	4.68152	4.89065	5.12493	8.60409	6.35656	7.69839	11.317	7.506	7.45967	9.89369	8.22012	9.25862	8.08223	7.71427	9.78917	9.14204	8.38128	3.46925	7.8924	8.61474	5.24741	3.24936	#N/A	4.2211	3.40354	2.29662	3.55905	3.84496	1.82688	3.38301	6.5007	7.35254	54	ENSG00000180287	PLD5	protein_coding	phospholipase D family member 5 [Source:HGNC Symbol;Acc:HGNC:26879]
STAT4	8.38822	4.67715	4.53945	5.33722	5.22858	5.23222	4.25732	4.15131	3.28207	4.33509	3.80518	3.6351	1.14685	5.74034	5.63296	4.66279	4.19292	6.82635	8.25397	4.39791	5.67973	5.71868	5.31137	7.03365	1.2578	2.44379	4.13168	4.10831	4.05396	2.99968	4.71656	3.1526	4.8147	4.61294	10.0554	8.35987	7.29689	8.98556	8.33369	7.71036	10.0943	8.61673	8.4732	8.86915	8.05315	10.1971	8.04007	8.063	3.98804	8.24277	9.02071	#N/A	1.27264	#N/A	#N/A	#N/A	5.24175	#N/A	#N/A	#N/A	0.864597	#N/A	#N/A	54	ENSG00000138378	STAT4	protein_coding	signal transducer and activator of transcription 4 [Source:HGNC Symbol;Acc:HGNC:11365]
COL27A1	3.76263	7.21907	6.12176	5.39111	5.71211	5.39523	5.51386	4.98063	3.95215	3.55664	4.39356	2.96342	1.33575	4.8594	4.82182	4.14277	3.79653	5.30221	3.88603	3.57597	4.92259	3.60189	3.93016	2.94375	2.20796	4.61281	6.01231	5.52083	6.71571	4.31292	4.93673	2.99189	5.33452	6.10127	4.04203	4.44229	3.72285	4.08241	3.66507	4.09866	4.32964	4.89272	3.58934	3.52292	3.70225	3.686	3.55214	3.90174	3.66763	3.56741	4.89295	#N/A	#N/A	#N/A	#N/A	#N/A	#N/A	#N/A	#N/A	#N/A	0.784809	7.58277	6.64414	54	ENSG00000196739	COL27A1	protein_coding	collagen type XXVII alpha 1 chain [Source:HGNC Symbol;Acc:HGNC:22986]
ADCY3	3.92036	2.80849	5.02765	3.87747	4.8481	4.70956	3.85748	4.48356	4.32912	4.25415	4.42398	3.01423	1.15338	1.83409	1.86209	1.76577	1.75473	1.85877	2.21923	1.94236	2.14387	1.79102	2.18263	1.90414	1.35515	2.73459	5.72798	4.80939	3.64411	5.25557	3.21912	2.65271	3.2239	4.54803	7.99279	8.57088	7.44038	8.26493	7.39319	7.40913	8.6049	6.1924	8.00481	6.77448	8.21466	7.29272	6.54144	6.90025	2.64486	7.00286	7.4913	#N/A	#N/A	#N/A	#N/A	#N/A	#N/A	#N/A	#N/A	#N/A	0.581006	3.028	3.25062	54	ENSG00000138031	ADCY3	protein_coding	adenylate cyclase 3 [Source:HGNC Symbol;Acc:HGNC:234]
DOCK10	2.8227	#N/A	5.3633	4.46852	5.40063	6.2701	4.85126	3.96882	4.08129	2.63819	3.51318	1.78076	2.14393	2.52982	3.51491	2.67755	3.28328	2.45473	2.54032	2.30139	3.68017	2.72684	2.38607	2.22342	1.71849	#N/A	1.50645	#N/A	#N/A	#N/A	2.75473	2.93184	3.2282	2.86716	1.52646	2.9956	2.65979	1.66289	3.55711	1.64281	1.04961	1.32901	4.51551	3.04233	4.12736	1.57526	4.06184	2.122	1.52484	4.57188	3.19261	0.85501	0.645445	#N/A	1.06919	1.04251	#N/A	1.24747	1.66846	1.83562	0.889213	#N/A	#N/A	54	ENSG00000135905	DOCK10	protein_coding	dedicator of cytokinesis 10 [Source:HGNC Symbol;Acc:HGNC:23479]
REM1	7.22565	4.2498	5.83422	4.83751	8.23088	3.45312	5.41291	4.23866	6.73515	5.80305	6.07512	4.77814	1.04077	4.48536	5.11099	4.333	3.44941	4.04095	5.41371	2.17623	5.0566	3.42048	4.52383	4.34539	1.40939	6.33767	4.67177	5.81749	5.9642	#N/A	5.65851	3.11507	5.47814	7.32837	9.30308	6.4088	9.341	12.6451	8.0327	9.2835	11.1279	9.09392	13.0422	11.1856	10.5424	8.96495	9.43391	9.611	7.52954	10.6042	9.85744	#N/A	1.1231	#N/A	#N/A	#N/A	#N/A	#N/A	#N/A	#N/A	0.600718	7.87306	6.45561	54	ENSG00000088320	REM1	protein_coding	RRAD and GEM like GTPase 1 [Source:HGNC Symbol;Acc:HGNC:15922]
FRY	1.95858	2.23118	0.512692	0.733907	0.440546	0.443635	0.802262	0.617957	0.743464	1.51337	1.04792	1.65018	0.426768	1.22859	1.57077	1.83413	1.80794	1.40532	1.53144	1.42367	1.97055	1.40733	1.49327	1.67115	0.791509	2.35717	2.35291	3.10942	1.61057	1.24548	1.76775	1.39346	1.76423	1.84528	2.04538	3.22099	2.37661	2.31006	2.39908	2.47594	2.29549	1.81161	2.18751	2.13851	2.19211	2.60422	2.01541	2.21674	2.46695	2.22165	2.29477	#N/A	#N/A	#N/A	#N/A	#N/A	#N/A	#N/A	#N/A	#N/A	0.431721	2.4262	2.27761	54	ENSG00000073910	FRY	protein_coding	FRY microtubule binding protein [Source:HGNC Symbol;Acc:HGNC:20367]
ACTB	1.83095	1.33636	1.89983	1.35856	2.02104	#N/A	1.76123	1.41822	1.81519	0.83932	2.08096	1.09154	#N/A	3.99125	2.84853	2.86694	2.60478	4.05812	3.88661	1.45316	3.65216	3.13973	1.71966	3.77576	1.34404	0.934367	2.75754	2.20499	1.88491	2.46177	3.43692	2.13987	2.87548	2.44781	1.02844	0.868135	1.36568	0.978326	0.793464	0.980795	0.979141	1.49518	0.608587	0.724972	0.673705	1.10729	0.71401	0.824942	1.53166	0.555108	1.2676	0.618588	#N/A	#N/A	#N/A	0.500146	#N/A	0.716709	#N/A	#N/A	#N/A	2.85427	1.79447	54	ENSG00000075624	ACTB	protein_coding	actin beta [Source:HGNC Symbol;Acc:HGNC:132]
PDE5A	1.65619	4.08092	3.25579	2.7253	3.22406	3.065	2.78874	2.9088	3.70184	1.80156	3.3862	2.25219	1.27028	#N/A	1.4516	#N/A	0.686151	#N/A	#N/A	#N/A	1.15035	#N/A	0.765277	#N/A	0.542938	2.62421	4.45206	3.73382	3.76152	2.658	1.89283	2.07814	1.93886	2.21544	1.75814	1.62114	1.92201	1.72279	1.49488	1.67123	1.67628	1.82646	1.52078	1.61572	1.57638	1.822	1.54808	1.73098	0.693113	1.42754	1.50317	0.554633	0.518542	#N/A	0.517729	0.775854	1.03714	#N/A	0.8458	1.03189	0.842224	3.09059	4.13627	54	ENSG00000138735	PDE5A	protein_coding	phosphodiesterase 5A [Source:HGNC Symbol;Acc:HGNC:8784]
CYTOR	2.27036	3.13764	1.75767	1.28577	2.0269	1.78507	2.23802	2.32143	1.83697	2.88377	2.54087	3.18543	0.699167	1.51294	#N/A	1.82085	2.40774	1.74821	1.38287	1.08843	3.19427	1.87396	1.78573	2.14863	0.935533	3.75457	4.97569	3.75696	2.48004	2.91973	3.134	2.36824	3.43783	2.83059	6.99297	5.24995	6.87791	6.8951	6.43135	6.29944	7.23945	6.34985	6.93201	6.4325	8.37718	5.55479	6.48364	6.63009	4.68233	6.72417	6.4983	#N/A	0.591159	#N/A	#N/A	#N/A	#N/A	#N/A	#N/A	#N/A	0.624873	1.62806	1.32918	54	ENSG00000222041	CYTOR	lncRNA	cytoskeleton regulator RNA [Source:HGNC Symbol;Acc:HGNC:28717]
#224905	1.80216	1.61326	2.91243	3.36518	3.4587	3.61686	2.27173	1.59925	3.27524	3.75575	2.99754	1.82123	1.73777	#N/A	0.89546	#N/A	1.13782	0.507668	#N/A	#N/A	0.782348	#N/A	1.14553	#N/A	0.656246	4.65529	7.05219	5.18796	4.13814	#N/A	1.23115	1.19802	1.40166	1.7165	5.08644	5.26729	5.35031	5.49407	5.9036	6.06268	5.79808	4.35688	5.12155	5.00957	5.21065	3.31585	3.89602	5.13925	2.32267	4.75821	6.14709	1.70978	1.89268	#N/A	1.5905	0.931858	2.84352	1.06601	1.57533	#N/A	2.24499	3.8132	3.16695	54	ENSG00000224905		lncRNA	novel transcript, antisense to LIPI
MYLK	1.8446	#N/A	4.04354	3.31769	5.268	2.98009	2.73821	2.60219	3.11243	3.74823	3.19191	3.22038	1.17097	5.78247	4.84052	4.37618	3.04865	5.55426	5.97756	3.95416	8.38515	3.45291	4.5448	7.98198	1.63901	3.43444	3.19008	4.39167	5.25563	4.25395	3.53644	2.2672	3.59884	3.49076	7.23325	6.69186	7.11696	7.5024	6.68254	7.0541	8.65445	7.63019	7.91583	7.23917	7.19817	6.51695	7.30595	7.01029	3.8148	8.00923	7.20584	0.407311	#N/A	#N/A	#N/A	#N/A	#N/A	#N/A	#N/A	#N/A	0.595493	4.38491	5.69599	54	ENSG00000065534	MYLK	protein_coding	myosin light chain kinase [Source:HGNC Symbol;Acc:HGNC:7590]
MYL6	1.34789	2.44424	1.08376	0.778985	1.10792	#N/A	1.16483	1.09553	1.38609	1.73123	2.66841	2.38571	#N/A	2.63519	2.18367	2.22337	2.10833	3.08604	2.62312	1.27252	2.77808	2.65916	2.06589	1.76189	1.10292	1.94723	3.48296	3.38114	2.89679	2.65174	2.4747	1.61949	2.21582	2.47563	3.38023	3.07908	4.06718	3.35049	2.47727	3.18077	3.5805	3.84536	2.49775	2.66224	2.51183	3.12787	2.50454	2.86257	2.67037	2.38396	3.50581	0.701034	#N/A	#N/A	#N/A	0.58929	#N/A	0.544791	#N/A	#N/A	#N/A	2.58572	3.71027	54	ENSG00000092841	MYL6	protein_coding	myosin light chain 6 [Source:HGNC Symbol;Acc:HGNC:7587]
CARMN	1.05912	7.74246	6.90241	5.90041	7.03929	7.67453	5.49159	5.43464	5.02345	4.92155	4.97015	4.93151	1.63508	7.57193	6.51172	6.18382	4.54998	7.64379	5.9502	4.9929	6.37049	5.18144	5.72137	5.58967	2.13812	7.06454	6.84665	7.84661	8.13869	5.52876	6.76695	3.84078	6.21146	6.1691	11.0484	8.93766	9.0107	10.3799	8.47702	8.58637	10.8474	9.64206	10.1644	8.69927	9.33212	8.96269	9.50783	9.67246	5.5503	10.2078	10.2096	#N/A	#N/A	#N/A	#N/A	#N/A	#N/A	#N/A	#N/A	#N/A	0.542087	7.66216	8.26836	54	ENSG00000249669	CARMN	lncRNA	cardiac mesoderm enhancer-associated non-coding RNA [Source:HGNC Symbol;Acc:HGNC:42872]
VCL	0.96472	1.96198	1.26201	1.27234	1.06932	1.38993	1.49934	1.59087	1.30707	0.624056	1.44986	1.24232	0.644876	2.87015	2.03854	2.12639	1.78494	3.04192	2.79886	3.81675	3.0473	2.50002	1.54922	2.35612	1.28214	1.35073	3.43991	3.12216	1.97023	1.87789	2.39376	1.98708	2.36101	1.63876	0.681871	#N/A	0.488498	0.563238	0.451886	0.617377	0.660701	1.10173	#N/A	0.445011	0.527248	0.552817	#N/A	0.478477	1.06763	0.508603	0.677398	0.477947	#N/A	#N/A	#N/A	#N/A	#N/A	0.483627	0.479121	1.18462	#N/A	2.46445	1.58859	54	ENSG00000035403	VCL	protein_coding	vinculin [Source:HGNC Symbol;Acc:HGNC:12665]
FAM228B	1.25275	#N/A	1.13527	1.01319	1.47118	1.02908	1.55971	1.09598	1.0947	1.12121	1.46902	0.99216	0.787869	0.983711	1.27711	1.11216	1.13471	1.0482	1.25084	1.37827	1.47468	1.35678	1.32213	1.4861	1.15892	1.25719	1.12837	0.640974	0.821186	1.81107	0.498272	#N/A	0.68514	0.736781	1.28862	1.77771	1.28425	1.22548	1.28708	1.28518	1.29684	1.06871	1.26558	1.40834	1.42244	1.70984	1.1911	1.35004	1.1862	1.4066	1.46306	#N/A	0.638525	#N/A	#N/A	#N/A	1.62317	#N/A	#N/A	#N/A	0.632369	1.77591	1.30384	54	ENSG00000219626	FAM228B	protein_coding	family with sequence similarity 228 member B [Source:HGNC Symbol;Acc:HGNC:24736]
GEN1	1.18165	#N/A	2.26883	1.62231	2.69501	2.55933	4.3587	2.37526	1.80906	1.13476	2.99706	2.12485	1.52651	1.45927	1.86557	1.48704	1.83668	1.5947	1.10699	1.67213	2.18154	1.80435	1.41559	#N/A	0.717275	1.07504	2.66011	1.28556	1.25538	#N/A	1.02698	#N/A	1.0083	1.24475	0.720287	1.1837	0.625391	0.57753	0.736335	0.707183	0.624638	0.720508	0.707541	0.729982	0.708696	1.01016	0.622085	0.715141	0.994774	0.937563	0.826079	0.579794	0.758504	#N/A	#N/A	0.508225	0.201116	#N/A	0.538427	#N/A	#N/A	1.37836	1.99398	54	ENSG00000178295	GEN1	protein_coding	GEN1 Holliday junction 5' flap endonuclease [Source:HGNC Symbol;Acc:HGNC:26881]
CNTN4-AS2	0.105891	0.110897	6.59489	0.300209	0.218024	0.207774	0.141518	0.367993	0.130148	4.68532	0.155012	0.089592	0.207575	4.24248	1.23029	#N/A	#N/A	0.479787	0.111024	0.117586	0.158339	0.120136	1.56798	0.0758628	#N/A	0.132955	0.314158	0.203919	0.239191	0.098938	5.14607	0.100032	0.210333	0.175499	0.324084	0.120051	6.06563	0.425265	7.48368	0.480634	10.1435	0.538447	9.57687	0.312486	0.917365	0.311463	0.338341	0.462672	0.277842	0.476283	0.76859	0.861507	0.295118	#N/A	#N/A	0.0386195	#N/A	#N/A	#N/A	#N/A	0.0931992	0.184952	0.152744	54	ENSG00000227588	CNTN4-AS2	lncRNA	CNTN4 antisense RNA 2 [Source:HGNC Symbol;Acc:HGNC:39986]
SNHG18	0.253752	0.11281	4.72913	0.453195	0.236842	0.231988	0.194427	0.772742	0.143648	3.36981	0.14425	0.101594	0.250253	#N/A	1.64219	1.14014	0.338183	0.714275	#N/A	#N/A	0.157851	#N/A	1.20397	0.093691	0.0850417	0.125505	0.379983	0.227932	0.25665	0.113727	3.95416	0.101745	0.382052	0.306422	0.443535	0.147072	0.325692	0.32985	0.489743	0.498475	10.3675	0.302485	9.61681	5.99176	0.651795	0.351856	0.482303	0.32639	0.307752	0.329417	0.479517	1.31771	0.927402	#N/A	#N/A	0.0481901	#N/A	#N/A	0.0434529	#N/A	0.124311	0.300728	0.171153	54	ENSG00000250786	SNHG18	lncRNA	small nucleolar RNA host gene 18 [Source:HGNC Symbol;Acc:HGNC:49007]
RARRES2	#N/A	3.10317	7.73284	4.68952	5.88366	4.91623	4.61738	5.22473	4.32008	4.91857	4.51464	3.30978	1.6686	1.2688	2.52197	1.58208	#N/A	1.01234	1.49873	#N/A	1.2169	#N/A	1.88926	1.85782	1.39532	6.41661	7.87931	5.22133	5.3259	3.15528	0.862263	#N/A	1.18088	1.28796	11.6903	7.10343	9.79113	10.0186	7.93414	9.36479	15.1998	9.25792	11.6414	9.44714	10.0206	7.98479	11.0807	12.1173	3.71984	12.2313	12.416	1.89268	1.90046	#N/A	#N/A	1.51419	#N/A	1.14414	1.65803	#N/A	1.20687	4.27238	4.97957	54	ENSG00000106538	RARRES2	protein_coding	retinoic acid receptor responder 2 [Source:HGNC Symbol;Acc:HGNC:9868]
LNC-LBCS	#N/A	0.127461	3.32936	1.25712	0.458415	0.429796	0.254332	2.03038	0.21578	3.06123	0.270045	0.137792	0.230396	2.12898	2.66718	1.29399	0.170139	0.508911	#N/A	#N/A	0.13022	#N/A	1.2668	0.0829769	0.0715224	0.137122	1.42059	0.37362	0.301901	0.108157	1.20561	#N/A	0.645081	#N/A	3.81217	0.172203	2.44527	4.47123	3.11271	3.16555	4.27673	3.6695	3.68706	3.28164	4.16819	0.826023	3.91331	3.98445	#N/A	3.51628	4.74349	3.04794	1.58235	#N/A	0.0595263	0.0397587	0.0354304	0.0537331	0.0474862	#N/A	0.11112	0.296964	0.206054	54	ENSG00000228412	LNC-LBCS	lncRNA	lncRNA bladder and prostate cancer suppressor, hnRNPK interacting [Source:HGNC Symbol;Acc:HGNC:54418]
CACNA1C#151067	4.739	9.63355	5.66268	4.9697	7.0626	6.33482	4.75064	4.10295	3.22564	3.75769	4.00944	3.46853	0.787295	3.08089	3.65565	3.08476	3.61631	3.31354	3.48746	2.99088	3.48647	2.77838	3.55599	2.67404	0.955956	5.08045	6.29216	7.00935	6.6331	3.38062	4.48773	2.81533	4.90327	4.62641	6.71387	7.14648	6.49945	7.3753	6.79708	6.79744	7.16361	7.34119	7.06327	6.07851	6.51256	6.20644	6.50513	6.99432	3.03909	6.95708	6.71434	#N/A	#N/A	#N/A	#N/A	#N/A	#N/A	#N/A	#N/A	#N/A	#N/A	6.71737	6.46629	53	ENSG00000151067	CACNA1C	protein_coding	calcium voltage-gated channel subunit alpha1 C [Source:HGNC Symbol;Acc:HGNC:1390]
IRAG1	7.32799	7.36573	5.93101	5.02421	6.79669	5.91056	5.67375	4.78253	3.90648	4.56126	4.25601	4.09202	1.25665	7.15225	5.8985	6.19294	4.74588	6.81403	7.02858	4.86039	5.50827	5.45764	6.34364	4.8943	2.12148	6.28173	5.49188	5.29531	6.89557	4.35092	5.79677	3.49263	5.3499	5.31442	14.2074	9.3406	8.39926	10.1872	8.74023	8.50738	10.3046	10.8034	10.3469	7.82984	8.55487	11.0918	8.82775	9.31977	4.39037	10.4582	9.33089	#N/A	#N/A	#N/A	#N/A	#N/A	#N/A	#N/A	#N/A	#N/A	#N/A	6.93627	6.77167	53	ENSG00000072952	IRAG1	protein_coding	inositol 1,4,5-triphosphate receptor associated 1 [Source:HGNC Symbol;Acc:HGNC:7237]
FRMD3	3.39637	4.8405	2.20275	1.79788	1.84086	1.97731	2.67724	2.546	1.96171	2.38945	2.06751	1.84366	#N/A	4.79408	4.61889	4.1814	3.85293	6.00934	5.57773	2.98098	4.6089	3.38475	3.43112	3.46817	0.726901	4.0058	3.82657	4.76764	4.72879	4.20342	1.39502	1.33614	1.46114	1.82301	3.56247	4.41554	3.88452	3.75644	3.83399	4.19922	3.87787	3.64179	3.4632	3.54613	3.57517	3.62577	3.15322	3.59257	1.99148	3.63625	3.87364	#N/A	#N/A	#N/A	#N/A	#N/A	0.81898	#N/A	#N/A	#N/A	#N/A	4.92448	5.56296	53	ENSG00000172159	FRMD3	protein_coding	FERM domain containing 3 [Source:HGNC Symbol;Acc:HGNC:24125]
ANO1	8.7827	4.85403	5.41646	4.8676	5.10345	4.63148	3.59109	4.29565	2.63127	3.92447	4.42672	4.34202	0.724899	5.76286	5.17161	4.4736	4.35743	5.44821	4.87364	2.87028	5.31114	4.08417	5.30904	3.17301	1.3429	6.2659	6.24727	5.32248	7.03088	5.20107	5.11881	3.00861	4.92757	5.1572	7.50632	8.49545	6.65914	9.50801	6.50427	7.60449	9.48859	9.32117	7.23315	5.71293	5.59289	5.65204	6.04204	7.16873	4.7909	6.50952	9.3298	#N/A	#N/A	#N/A	#N/A	#N/A	#N/A	#N/A	#N/A	#N/A	#N/A	7.34782	6.21794	53	ENSG00000131620	ANO1	protein_coding	anoctamin 1 [Source:HGNC Symbol;Acc:HGNC:21625]
SPECC1	3.05981	1.86833	2.51596	0.963685	2.42947	2.49708	3.13385	2.89171	2.42478	3.78306	2.07428	2.95529	0.794739	1.52681	4.01088	2.81388	2.00838	1.6011	2.06744	2.2444	3.96672	2.12705	2.37294	1.55126	0.976456	2.80998	2.51114	1.66198	1.05997	#N/A	4.42577	2.71667	5.09111	4.80708	9.31376	10.4315	8.15001	9.43858	7.91269	7.96976	9.83231	8.73839	9.54475	7.62334	8.13172	8.69976	7.9513	8.89423	4.88249	8.49135	8.6403	#N/A	#N/A	#N/A	#N/A	#N/A	1.10666	#N/A	#N/A	#N/A	#N/A	3.82427	2.88373	53	ENSG00000128487	SPECC1	protein_coding	sperm antigen with calponin homology and coiled-coil domains 1 [Source:HGNC Symbol;Acc:HGNC:30615]
NFASC	5.61599	7.38237	5.34309	4.64613	5.86163	5.22127	3.81814	3.31148	3.85091	3.74125	2.97986	1.26271	0.772336	6.36513	6.9106	4.83169	4.49303	8.18021	6.865	3.10904	6.28214	4.74334	4.5714	3.01132	1.38673	6.66514	6.54014	9.45955	5.97926	2.49038	5.59892	2.56669	5.0186	4.81992	11.4247	9.04413	7.17989	10.1029	7.62488	7.17544	9.37983	12.9237	9.16374	7.90071	7.84775	7.14947	8.38437	8.98901	4.59467	8.63457	9.7878	#N/A	#N/A	#N/A	#N/A	#N/A	#N/A	#N/A	#N/A	#N/A	#N/A	6.71169	8.85284	53	ENSG00000163531	NFASC	protein_coding	neurofascin [Source:HGNC Symbol;Acc:HGNC:29866]
MIR4435-2HG	3.02514	3.61595	1.77742	1.52033	1.93218	2.23748	2.49994	2.52383	1.96508	2.22948	2.42988	2.19169	#N/A	1.50736	#N/A	1.85679	2.28822	1.48765	1.47783	1.80227	2.38388	1.79449	1.74969	1.79527	0.579578	3.04708	3.76015	3.90305	2.98751	1.52472	1.72178	1.39292	2.13157	2.39534	2.94803	2.56909	3.29142	2.94884	3.13042	2.7178	2.73904	3.03763	3.24384	3.20078	3.45043	3.02954	3.29821	3.19844	2.7803	3.56703	2.93215	#N/A	0.589861	#N/A	#N/A	#N/A	0.967399	#N/A	#N/A	#N/A	#N/A	1.84154	1.65892	53	ENSG00000172965	MIR4435-2HG	lncRNA	MIR4435-2 host gene [Source:HGNC Symbol;Acc:HGNC:35163]
#249806	4.04065	6.19913	5.58649	5.29703	4.84005	6.01832	3.69241	4.54893	4.86154	1.58096	5.40685	3.32897	1.48798	5.7828	4.90798	4.34742	2.85968	5.57688	5.3377	4.0488	4.09807	4.35839	2.66618	5.28934	2.88477	1.59497	5.99838	4.94282	4.6853	5.04525	4.70567	3.0534	4.97896	4.14713	0.7566	#N/A	1.46427	0.613207	1.14948	1.06284	0.739292	0.597342	1.25938	1.10041	1.45177	0.786512	1.41841	1.2639	#N/A	1.7233	#N/A	#N/A	0.376006	#N/A	#N/A	#N/A	1.33841	#N/A	1.15795	#N/A	0.433085	#N/A	4.27849	53	ENSG00000249806		lncRNA	novel transcript
ADAMTS9-AS2	1.9647	6.24913	1.28629	1.18544	1.33921	1.70912	1.64629	1.34718	1.06675	2.08106	1.23751	1.61402	#N/A	1.45302	3.15282	1.45275	0.768295	1.38573	1.58909	1.3567	2.36752	1.59325	1.65861	1.15109	0.701155	3.83768	5.56086	4.9259	5.62142	5.58887	0.337525	0.929928	0.610918	0.797007	3.95917	4.23944	3.23865	3.76881	3.24999	3.35623	3.35528	3.15667	3.07938	4.04227	3.48455	3.76085	3.26818	3.13168	2.35764	3.25425	3.47048	#N/A	#N/A	#N/A	#N/A	#N/A	0.934738	#N/A	#N/A	#N/A	#N/A	5.92978	6.16396	53	ENSG00000241684	ADAMTS9-AS2	lncRNA	ADAMTS9 antisense RNA 2 [Source:HGNC Symbol;Acc:HGNC:42435]
MERTK	7.86129	4.89274	2.01068	#N/A	1.39041	2.11962	1.9014	2.33165	1.14276	3.33126	1.41116	1.91654	1.31304	5.09921	5.93871	5.12837	3.79335	5.66093	4.16467	2.90887	7.0491	4.56426	3.95158	3.38889	1.80769	1.38548	#N/A	#N/A	1.14553	2.07095	4.81757	3.40524	3.74908	4.2283	9.42298	7.3681	6.47768	9.27739	7.09336	7.35436	10.1611	8.28704	8.42689	6.94399	7.37367	9.43108	7.09206	9.0865	4.36578	7.36077	9.21877	0.538177	#N/A	#N/A	0.705785	#N/A	#N/A	#N/A	#N/A	#N/A	1.29741	5.02131	6.49272	53	ENSG00000153208	MERTK	protein_coding	MER proto-oncogene, tyrosine kinase [Source:HGNC Symbol;Acc:HGNC:7027]
GUCY1B1	5.00674	6.45438	4.19133	2.13809	4.43377	3.46977	3.41112	2.81127	2.55631	4.03503	3.16975	3.03914	0.739266	2.11334	2.81945	2.38353	1.55823	2.0204	1.88562	1.97961	3.88355	1.90494	2.76878	1.83489	0.744136	6.28558	4.89603	4.73435	6.01378	4.90961	4.46794	3.96614	4.32247	4.27823	9.29935	8.84413	8.83085	10.4766	8.79994	9.31809	11.8439	9.30679	10.3397	10.0022	11.7272	7.92164	9.52835	10.6463	5.49014	9.38487	10.7549	#N/A	#N/A	#N/A	#N/A	#N/A	#N/A	#N/A	#N/A	#N/A	#N/A	6.77187	7.98422	53	ENSG00000061918	GUCY1B1	protein_coding	guanylate cyclase 1 soluble subunit beta 1 [Source:HGNC Symbol;Acc:HGNC:4687]
COL1A1	3.57096	5.55764	6.35519	6.07822	9.68257	7.09947	5.2221	5.4626	5.41484	5.34461	5.36466	3.43399	1.89598	0.537897	#N/A	#N/A	#N/A	0.789102	#N/A	#N/A	1.24743	#N/A	0.913018	1.44775	#N/A	8.1313	5.57414	5.56098	5.44381	5.87496	3.45501	4.21436	3.40546	5.30133	11.079	8.26268	11.3105	10.673	10.3106	9.48246	14.2481	10.0872	13.7401	8.4741	11.8733	10.2759	12.0579	11.5381	4.43864	9.89246	11.0185	1.33239	1.8255	#N/A	0.584712	1.51397	#N/A	1.06727	1.03339	#N/A	1.79671	6.20486	5.70827	53	ENSG00000108821	COL1A1	protein_coding	collagen type I alpha 1 chain [Source:HGNC Symbol;Acc:HGNC:2197]
CXCL12	3.37552	3.23199	0.787875	#N/A	0.696841	#N/A	0.791908	2.00169	0.824082	3.10379	1.39225	2.62973	0.471962	0.559887	2.04759	1.24235	2.0655	0.59398	1.03848	#N/A	1.96645	0.732524	1.45015	1.47101	#N/A	5.64025	3.14922	3.23411	5.16095	4.20212	2.96533	2.34872	3.06445	3.86827	7.21149	5.64122	7.09101	6.9237	7.4918	7.46711	8.37685	6.14029	7.83298	6.89933	7.04661	6.61455	6.75511	7.15523	3.75127	6.84872	7.17189	0.622003	1.45135	#N/A	#N/A	0.605588	#N/A	#N/A	#N/A	#N/A	1.51042	4.86329	4.13735	53	ENSG00000107562	CXCL12	protein_coding	C-X-C motif chemokine ligand 12 [Source:HGNC Symbol;Acc:HGNC:10672]
ANTXR1	2.48935	3.97463	6.41046	4.9374	6.75905	9.97714	4.85326	4.23615	4.60709	2.3663	4.3552	2.45244	1.5707	0.848741	#N/A	0.528153	0.804256	0.91276	0.810335	0.840914	0.665579	0.983511	1.03345	#N/A	1.76218	2.97079	2.06966	3.40269	3.84856	6.44049	#N/A	#N/A	#N/A	#N/A	3.47106	3.54756	3.44103	3.50165	3.59233	3.69619	3.68232	3.26161	3.33917	2.90988	2.97578	2.53074	2.91748	3.43242	1.23272	3.5404	3.51133	1.02619	#N/A	#N/A	1.41655	0.893835	#N/A	0.859791	1.45841	#N/A	1.23056	5.71848	4.63369	53	ENSG00000169604	ANTXR1	protein_coding	ANTXR cell adhesion molecule 1 [Source:HGNC Symbol;Acc:HGNC:21014]
PPP1R12A	1.81141	1.23183	0.935093	0.824908	0.97955	1.15886	1.1418	1.02692	1.45415	1.11902	1.77795	1.36427	0.529052	1.22781	1.20048	1.16498	1.17606	1.18721	1.19972	1.30744	1.20255	1.5995	1.34303	1.34555	0.873317	1.2875	0.899273	1.07124	1.12915	1.54181	1.25511	1.46629	1.37074	1.45204	1.37324	1.63716	1.56126	1.31019	1.53964	1.38031	1.31407	1.42997	1.44926	1.50843	1.53333	1.53107	1.44184	1.46769	1.33776	1.55036	1.24911	0.355376	#N/A	#N/A	#N/A	#N/A	#N/A	#N/A	#N/A	#N/A	#N/A	0.872321	#N/A	53	ENSG00000058272	PPP1R12A	protein_coding	protein phosphatase 1 regulatory subunit 12A [Source:HGNC Symbol;Acc:HGNC:7618]
MGP	2.29708	6.18109	5.22749	2.1024	4.8699	4.22544	3.71633	2.54801	3.27189	5.15324	4.13147	3.70838	1.34706	#N/A	0.889578	#N/A	0.866291	0.854532	0.798394	#N/A	#N/A	#N/A	0.798289	1.03084	#N/A	6.23277	6.41302	5.087	4.96509	6.39644	2.61875	3.17834	2.60813	3.52101	10.4675	8.61208	10.4629	13.9826	8.66946	10.3316	12.1834	9.15853	13.7392	8.22318	11.8992	10.3785	10.7088	13.9755	3.71687	11.445	9.99033	1.93222	1.55125	#N/A	#N/A	2.2093	#N/A	1.62224	0.768159	#N/A	2.1289	5.78397	4.88512	53	ENSG00000111341	MGP	protein_coding	matrix Gla protein [Source:HGNC Symbol;Acc:HGNC:7060]
ISYNA1	4.04997	1.45275	4.15805	3.10266	3.58453	3.28629	4.2566	3.16427	3.3249	3.59929	3.21312	3.79701	1.35163	4.80038	4.14521	3.86309	1.76709	5.15614	5.92675	2.74698	3.86405	3.02361	4.67591	3.1692	1.40136	3.14824	4.86042	4.03881	6.89512	1.47467	4.15825	3.13382	4.78882	4.38927	7.12799	5.0761	7.57039	7.84085	6.81629	7.11121	8.0193	6.34217	8.46859	6.42542	6.80941	5.3219	7.17542	8.61853	3.0782	8.67677	7.11636	#N/A	#N/A	#N/A	#N/A	#N/A	#N/A	#N/A	#N/A	#N/A	#N/A	3.42256	3.40876	53	ENSG00000105655	ISYNA1	protein_coding	inositol-3-phosphate synthase 1 [Source:HGNC Symbol;Acc:HGNC:29821]
HIP1	1.66338	#N/A	0.666455	#N/A	1.02455	1.17231	0.959492	#N/A	0.742307	2.03235	0.743246	0.968811	0.482887	2.15504	2.36093	1.96047	1.26011	2.37213	2.16973	2.35105	2.92106	1.81216	2.2808	1.6259	1.08575	2.18958	1.61454	1.47899	1.10592	2.88363	1.69979	1.0554	1.4909	1.78559	3.317	2.88742	3.18632	3.58837	3.38526	3.34522	3.44599	3.23477	3.41814	3.27306	3.48405	3.57792	3.31049	3.34871	2.84867	3.53615	3.54772	0.555934	#N/A	#N/A	0.630277	#N/A	#N/A	#N/A	#N/A	#N/A	0.733506	2.60969	1.77505	53	ENSG00000127946	HIP1	protein_coding	huntingtin interacting protein 1 [Source:HGNC Symbol;Acc:HGNC:4913]
#255910	0.172997	#N/A	3.64306	3.16545	0.367053	0.294446	0.417254	1.33094	0.402085	1.95574	#N/A	0.171515	0.229602	3.16839	2.75737	#N/A	0.292624	0.555373	0.188493	0.164011	0.220385	0.206184	1.23895	0.161809	0.131353	#N/A	0.929006	0.294408	0.508761	#N/A	1.00559	0.246131	0.76522	0.392083	2.28842	0.327966	1.95589	2.75622	2.81045	3.32203	2.70852	2.98645	2.26308	2.23432	2.52198	1.63769	1.94855	2.16931	#N/A	2.66814	2.6027	1.43918	0.747374	#N/A	#N/A	0.101168	#N/A	0.107524	0.0785954	#N/A	0.242923	0.413328	0.244292	53	ENSG00000255910		lncRNA	novel transcript
SH3RF1	1.47621	2.81578	0.874325	1.51274	0.913036	0.76826	1.52213	1.59548	1.17036	1.6842	1.17356	2.14706	#N/A	1.08151	1.07536	1.15029	2.43551	0.921733	1.57469	0.769291	1.23352	1.1013	1.34703	1.70168	#N/A	2.61853	2.59628	3.38862	2.90925	3.50659	1.10967	0.762532	1.23373	1.34619	2.63252	2.01516	2.39819	2.49432	2.38804	2.46436	2.4463	2.80763	2.23512	2.43509	2.44491	2.35819	2.44022	2.4231	1.50574	2.44212	2.17739	#N/A	0.355707	#N/A	#N/A	#N/A	1.21307	#N/A	#N/A	#N/A	#N/A	5.00274	4.61276	53	ENSG00000154447	SH3RF1	protein_coding	SH3 domain containing ring finger 1 [Source:HGNC Symbol;Acc:HGNC:17650]
EPHA2	3.791	0.973822	1.16291	1.15718	1.57191	0.951073	1.73241	0.757225	0.783316	3.137	2.51987	0.989516	#N/A	3.61024	2.92296	3.75615	1.90298	3.64172	2.88622	2.49731	4.08166	2.99143	3.70055	1.46073	0.942023	5.47448	4.68188	4.35475	6.44865	0.696579	2.29042	2.61131	3.06749	3.70493	8.37164	6.53011	8.16219	12.029	7.0976	8.35548	10.5968	8.45216	9.62139	6.31639	9.86998	8.20776	10.2482	9.6689	4.28384	8.79495	12.4168	#N/A	#N/A	#N/A	#N/A	#N/A	#N/A	#N/A	#N/A	#N/A	1.17985	4.77051	3.65747	53	ENSG00000142627	EPHA2	protein_coding	EPH receptor A2 [Source:HGNC Symbol;Acc:HGNC:3386]
NCK2	1.86764	1.36389	0.824038	1.26002	1.40145	0.995153	1.26042	1.35373	0.999698	1.52105	1.71507	1.76893	0.448618	1.72167	2.10536	2.06213	1.38874	1.73995	1.63972	1.74382	2.44706	1.76684	1.79465	1.97319	0.949202	1.8811	1.38597	2.25766	1.81785	2.91997	1.31481	1.29844	1.56742	1.67326	1.78555	2.18075	1.67743	1.84873	1.66704	1.93677	1.85778	1.76161	1.52296	1.63037	1.61	1.77336	1.52934	1.7161	1.95481	1.50527	2.02707	#N/A	0.398625	#N/A	#N/A	#N/A	#N/A	#N/A	#N/A	#N/A	#N/A	#N/A	0.974734	53	ENSG00000071051	NCK2	protein_coding	NCK adaptor protein 2 [Source:HGNC Symbol;Acc:HGNC:7665]
UPB1	3.81493	1.03827	6.17534	2.40019	5.74188	4.9216	4.67295	3.7396	2.49626	4.42568	4.58039	4.25833	0.815992	5.24516	4.1687	4.36208	2.49414	5.17847	4.54074	2.86966	5.1371	3.23529	4.05552	2.02425	0.584872	5.665	5.07465	6.44779	6.34593	0.549369	4.5856	1.93269	3.83847	5.14227	4.9372	6.03778	5.38426	5.29846	5.20594	5.45002	5.08438	4.34786	5.54971	5.44524	6.06499	5.33693	5.20591	4.82013	2.24059	5.28656	5.24922	#N/A	#N/A	#N/A	#N/A	#N/A	#N/A	#N/A	#N/A	#N/A	#N/A	3.7101	2.43752	53	ENSG00000100024	UPB1	protein_coding	beta-ureidopropionase 1 [Source:HGNC Symbol;Acc:HGNC:16297]
RABGAP1	1.26232	1.10695	0.553025	#N/A	0.574811	0.834786	0.850799	0.60826	1.12056	0.796178	1.07144	0.962886	0.554674	1.20468	1.08176	1.1714	0.865803	1.50506	0.956142	1.14184	0.916603	1.28646	1.0633	1.22461	0.707112	1.2333	0.486848	0.97009	1.23918	0.902498	0.978741	0.683489	1.00915	1.05751	0.953347	#N/A	0.947354	0.914461	0.933176	0.921742	0.910777	1.04238	0.894313	0.941665	0.881535	0.958987	0.890734	1.06282	1.59542	0.938076	0.927641	0.399264	#N/A	#N/A	#N/A	#N/A	#N/A	#N/A	#N/A	#N/A	0.522307	1.40552	1.82463	53	ENSG00000011454	RABGAP1	protein_coding	RAB GTPase activating protein 1 [Source:HGNC Symbol;Acc:HGNC:17155]
CRIP1	1.81074	1.74998	4.36407	0.963195	5.11688	2.48053	3.45725	1.63036	3.03641	3.74808	3.23015	1.98252	0.479733	2.45018	1.73789	2.11975	1.75138	2.85966	2.66121	#N/A	2.92301	1.85839	2.23326	1.66183	0.905983	3.82267	1.30274	1.36869	1.35322	1.78664	3.4765	1.93134	3.25973	4.1737	13.2325	8.66984	9.98422	13.76	8.36637	7.76438	12.7867	12.3088	10.2574	9.83885	9.14578	7.8043	9.46445	13.6344	4.73418	9.37135	9.34813	0.973396	#N/A	#N/A	#N/A	#N/A	#N/A	#N/A	#N/A	#N/A	#N/A	1.36955	1.57345	53	ENSG00000213145	CRIP1	protein_coding	cysteine rich protein 1 [Source:HGNC Symbol;Acc:HGNC:2360]
SLC35F2	0.703188	#N/A	1.28588	1.31324	1.58686	2.11019	0.650877	0.66083	0.738344	1.67408	0.712314	0.512049	0.703768	1.08419	1.10061	0.856103	1.24782	1.88404	#N/A	0.504962	0.61696	#N/A	1.63041	0.371089	0.290838	0.71785	2.29554	1.17105	2.22974	0.341278	1.56115	0.749468	1.36538	2.10953	2.47874	1.09599	2.64715	3.17574	2.98344	2.88747	2.86535	3.03803	2.91396	1.54877	3.00015	2.0473	2.92575	3.52436	1.04681	3.13648	1.68929	#N/A	2.20252	#N/A	#N/A	#N/A	#N/A	#N/A	0.15688	#N/A	0.517309	0.945621	1.03345	53	ENSG00000110660	SLC35F2	protein_coding	solute carrier family 35 member F2 [Source:HGNC Symbol;Acc:HGNC:23615]
DDAH1	1.86473	1.90891	2.79321	2.93607	2.56961	3.01674	2.15816	2.3455	3.48006	0.592303	2.52986	1.4454	1.61023	1.21593	1.03412	0.980182	0.979203	1.33627	0.950394	2.99715	1.70859	1.31938	0.818985	2.2806	0.960769	1.68781	2.91324	3.89185	3.50445	1.79284	#N/A	0.860171	0.627395	#N/A	1.00746	0.90727	0.955422	1.1444	1.07315	1.17175	1.06539	#N/A	0.7324	1.02719	0.927498	#N/A	#N/A	0.670975	#N/A	0.69351	0.605521	0.84751	0.764684	#N/A	1.09985	0.894451	#N/A	1.00927	1.21431	#N/A	#N/A	4.29308	3.91421	53	ENSG00000153904	DDAH1	protein_coding	dimethylarginine dimethylaminohydrolase 1 [Source:HGNC Symbol;Acc:HGNC:2715]
BST1	0.329472	0.249148	4.34541	4.75089	0.845765	1.46292	0.434391	3.44299	0.431891	3.02768	0.4938	0.295464	0.843911	3.21067	2.43958	1.97286	0.536399	2.66796	0.235578	0.248738	0.422678	0.300452	3.41298	0.174719	0.15205	0.419746	1.89056	1.84288	1.02752	#N/A	4.78179	0.237506	3.81437	0.73966	7.53658	0.487646	6.98421	7.12731	10.2095	7.77452	7.38293	5.28178	7.92122	7.46401	8.39181	5.70971	6.95664	5.97165	#N/A	7.54604	6.44417	#N/A	1.38668	#N/A	#N/A	#N/A	#N/A	#N/A	0.110536	#N/A	#N/A	1.10054	0.412228	53	ENSG00000109743	BST1	protein_coding	bone marrow stromal cell antigen 1 [Source:HGNC Symbol;Acc:HGNC:1118]
ERRFI1-DT	1.24493	0.470386	4.00557	5.05292	3.69987	4.64512	3.24372	3.6992	1.12292	2.37172	0.348899	0.559231	0.871684	2.83131	1.75596	2.10929	3.09502	3.468	0.580128	0.331838	0.586542	1.15258	2.62318	0.308857	#N/A	0.470184	4.83067	3.09418	3.76505	0.410418	3.14359	0.510894	3.17402	3.02456	2.47679	0.86046	2.63565	3.08996	3.23694	2.55129	2.34107	1.61101	3.07984	2.94172	3.11112	2.03299	2.60971	3.25533	#N/A	3.73796	2.08438	#N/A	#N/A	#N/A	#N/A	#N/A	#N/A	#N/A	0.177097	#N/A	0.303884	3.97424	1.56998	53	ENSG00000238290	ERRFI1-DT	lncRNA	ERRFI1 divergent transcript [Source:HGNC Symbol;Acc:HGNC:55646]
FBLIM1	1.7973	0.633263	3.41192	#N/A	3.90173	4.02553	5.44026	3.64164	1.64695	2.25051	2.5026	1.85792	0.913904	4.50541	5.08886	3.88827	1.87938	5.0314	2.72603	0.934715	4.1581	2.92152	3.49013	0.77495	0.599916	1.68178	5.15488	3.03466	4.89048	0.470427	1.75266	1.00469	1.7874	3.66706	4.75023	3.57396	4.31721	4.8409	4.99358	5.39406	5.21888	5.19678	5.82223	4.40574	5.75673	4.47933	4.99587	5.39636	1.03913	5.84237	5.17287	#N/A	1.20006	#N/A	#N/A	#N/A	#N/A	#N/A	#N/A	#N/A	#N/A	6.12999	4.32089	53	ENSG00000162458	FBLIM1	protein_coding	filamin binding LIM protein 1 [Source:HGNC Symbol;Acc:HGNC:24686]
BGN	2.18859	0.677875	4.49164	2.36912	4.69816	3.25845	4.04638	3.26193	2.89186	4.32779	2.38961	2.6201	0.965124	1.71227	3.35747	1.57221	2.32995	2.35293	0.949198	#N/A	2.67306	#N/A	1.61982	0.725619	#N/A	5.07133	5.24034	6.48157	6.43915	0.728374	3.51934	1.20456	4.67412	3.44531	9.2584	6.51656	11.5338	9.90919	8.53236	9.45485	14.9543	10.1651	12.001	8.39692	6.26995	8.12042	9.32225	11.7818	5.14609	9.74434	12.1711	1.64346	#N/A	#N/A	#N/A	1.55199	#N/A	#N/A	#N/A	#N/A	0.940267	6.35125	4.17212	53	ENSG00000182492	BGN	protein_coding	biglycan [Source:HGNC Symbol;Acc:HGNC:1044]
ADORA2A-AS1	0.497247	0.262475	4.3175	2.68107	3.80225	1.19185	0.614266	5.00435	0.466018	3.33436	0.631858	0.394095	0.6587	4.31947	5.02697	3.284	1.5886	5.08603	0.332376	0.394786	0.380456	0.369325	4.82254	0.221136	#N/A	0.541576	4.40782	3.17105	1.18912	0.252717	5.34415	0.441377	4.51574	2.47608	4.24734	3.00236	4.06141	5.7601	4.67275	5.09432	4.94573	4.02482	4.68311	4.81781	4.48927	5.54392	3.77784	6.03191	0.976198	4.47018	4.11791	#N/A	#N/A	#N/A	#N/A	#N/A	0.0765976	#N/A	#N/A	#N/A	#N/A	2.68762	0.986513	53	ENSG00000178803	ADORA2A-AS1	lncRNA	ADORA2A antisense RNA 1 [Source:HGNC Symbol;Acc:HGNC:37122]
NUAK1	1.11785	6.33474	#N/A	#N/A	#N/A	#N/A	#N/A	#N/A	#N/A	1.76024	0.829077	1.41123	0.424443	2.65304	2.56521	2.20715	1.79434	3.29112	2.35799	1.98976	2.61272	3.10431	2.95656	2.82093	1.02391	3.04127	4.90596	4.06571	4.93942	6.03751	4.07145	2.52779	3.36018	3.34146	3.27081	3.10133	3.80741	3.33472	4.84056	3.9684	3.28325	2.88833	4.84645	4.08926	4.89305	3.2741	4.36999	4.15548	3.14521	4.90965	3.3226	0.995859	1.71199	#N/A	0.822316	1.23649	1.11886	0.725321	#N/A	#N/A	1.39875	3.19677	3.94028	53	ENSG00000074590	NUAK1	protein_coding	NUAK family kinase 1 [Source:HGNC Symbol;Acc:HGNC:14311]
NCKAP5-AS1	0.0871566	#N/A	0.222818	0.127923	0.138344	0.149483	0.0975902	0.115634	0.0857892	0.173925	0.0696052	0.066148	0.0381879	1.55693	0.163527	0.152628	0.0469252	0.0545405	0.0627052	#N/A	0.0742187	0.048246	0.0709093	0.0436194	0.0398551	#N/A	0.172248	0.108652	0.151429	#N/A	0.24014	0.0560481	0.0876728	0.0952511	0.262298	0.0872233	0.507827	0.754987	0.208747	0.36613	4.12918	0.720141	0.489726	0.208266	0.188764	0.144343	0.202802	0.213335	0.15142	0.193296	2.98291	0.0560235	#N/A	#N/A	0.035729	#N/A	#N/A	#N/A	0.0192122	#N/A	0.0378203	0.137231	0.12381	53	ENSG00000233729	NCKAP5-AS1	lncRNA	NCKAP5 antisense RNA 1 [Source:HGNC Symbol;Acc:HGNC:41246]
CLMN	0.854912	2.94879	3.33229	1.23588	3.11331	3.62086	3.46863	3.62607	2.70492	3.80286	2.99829	3.15644	0.718288	1.23024	2.87688	1.97414	2.29924	1.36229	1.52861	1.59287	2.40112	1.1291	1.93136	1.30586	0.510731	4.80888	5.11247	5.66219	4.38748	4.96445	4.39424	3.46468	4.30554	4.55237	7.84545	7.69728	7.35953	8.47625	6.47419	7.31564	9.27419	8.72677	7.34104	5.98317	5.97411	6.52536	6.15809	6.62712	4.54394	6.43263	9.01378	#N/A	#N/A	#N/A	#N/A	#N/A	#N/A	#N/A	#N/A	#N/A	#N/A	5.33326	6.47015	53	ENSG00000165959	CLMN	protein_coding	calmin [Source:HGNC Symbol;Acc:HGNC:19972]
PICALM	0.661046	#N/A	0.362649	#N/A	#N/A	0.485135	#N/A	0.4612	0.684381	0.843426	0.999813	0.684152	0.682973	1.30503	1.1866	1.12265	1.11814	1.36333	1.35459	1.74567	1.15917	1.50889	1.26308	1.54969	1.20242	0.883166	0.457309	#N/A	#N/A	1.32842	1.23912	1.42653	1.509	1.50188	1.10224	1.27969	1.07595	1.08565	0.960164	1.10864	1.09432	1.24253	0.910979	0.990487	0.935942	1.28853	0.949925	1.10165	1.82642	0.903971	1.01437	0.910229	#N/A	#N/A	0.937219	1.20937	#N/A	0.858774	0.627489	1.13321	0.558063	1.00143	#N/A	53	ENSG00000073921	PICALM	protein_coding	phosphatidylinositol binding clathrin assembly protein [Source:HGNC Symbol;Acc:HGNC:15514]
KIRREL1	0.819258	4.48129	2.33905	2.74731	2.50892	2.44106	2.34572	1.68477	2.10945	3.68595	2.8887	2.82041	0.724904	0.910025	0.855756	1.08613	1.45563	0.725974	0.895623	#N/A	1.44089	0.877312	1.36949	1.16643	#N/A	4.59884	5.33014	4.6545	4.732	3.48234	1.38841	0.957951	1.44036	1.52508	8.42497	8.80321	7.65259	8.63675	8.05135	7.26654	9.66511	9.08372	9.65867	7.55456	7.99227	7.36849	8.64367	8.48934	4.93183	8.74482	9.22453	#N/A	#N/A	#N/A	0.641193	#N/A	#N/A	#N/A	#N/A	#N/A	0.675681	7.11907	5.95415	53	ENSG00000183853	KIRREL1	protein_coding	kirre like nephrin family adhesion molecule 1 [Source:HGNC Symbol;Acc:HGNC:15734]
ZP1	0.14017	#N/A	6.91592	0.410637	0.313863	0.238487	0.17856	0.386668	0.16128	5.53804	0.181237	0.10034	0.256208	5.07805	0.470811	0.346337	0.0984841	0.356937	0.108223	0.123391	0.154281	0.11961	0.406669	0.0776452	0.073688	0.141419	0.404346	0.26668	0.268175	#N/A	6.17099	0.114243	0.287882	0.226117	8.01755	0.123907	0.487056	0.479127	6.4977	7.49666	8.96914	5.21708	8.03083	7.17543	5.50862	0.438286	8.71001	7.60553	0.294533	8.52239	8.73329	#N/A	0.417225	#N/A	#N/A	#N/A	#N/A	#N/A	0.0460825	#N/A	#N/A	0.28803	0.180995	53	ENSG00000149506	ZP1	protein_coding	zona pellucida glycoprotein 1 [Source:HGNC Symbol;Acc:HGNC:13187]
RANBP17	0.829795	3.69639	#N/A	#N/A	#N/A	#N/A	0.72131	1.45132	#N/A	2.49751	#N/A	1.21474	0.899029	0.565023	0.711014	0.845525	0.680142	0.681705	#N/A	#N/A	#N/A	1.06311	1.20619	1.20284	0.79186	2.55048	2.69084	1.77091	2.433	1.2432	0.920811	1.01251	1.2606	1.33184	10.9685	5.88925	7.22627	9.08899	6.54582	7.11705	9.28716	8.5944	8.42033	6.81337	7.75584	7.86734	8.30545	8.98145	1.84367	6.82356	9.13714	1.20328	1.72481	#N/A	1.36745	1.22035	1.42096	1.4367	0.790766	1.48697	2.15049	6.2845	2.19846	53	ENSG00000204764	RANBP17	protein_coding	RAN binding protein 17 [Source:HGNC Symbol;Acc:HGNC:14428]
SSTR2	0.180205	#N/A	3.90991	2.93825	0.381657	0.372848	0.280548	3.86797	#N/A	4.69882	0.221001	0.159949	0.621202	5.15716	4.63304	5.63036	0.211764	0.464904	0.164754	#N/A	0.152386	0.191437	3.56326	0.0918373	0.100168	0.191435	0.886632	0.353847	0.478389	#N/A	4.17727	0.109182	0.66357	0.273954	6.3342	0.22408	5.80904	5.44021	5.72549	6.53179	6.40101	6.13192	5.81968	7.42073	5.39717	0.84377	6.32897	5.4029	0.428687	5.53579	7.27348	1.34594	0.644123	#N/A	#N/A	#N/A	#N/A	#N/A	0.0534025	#N/A	0.209248	0.524697	0.226807	53	ENSG00000180616	SSTR2	protein_coding	somatostatin receptor 2 [Source:HGNC Symbol;Acc:HGNC:11331]
MARK1	#N/A	6.8563	4.78301	2.74847	5.58814	5.82673	3.46457	3.84232	3.28208	2.72327	3.14977	2.50106	0.983372	1.56042	1.0179	1.42685	1.14677	1.59215	1.89941	0.834775	1.59741	1.41008	1.98821	1.52829	0.91934	3.93609	4.9881	5.75641	4.90186	3.71752	1.77872	1.63314	1.87565	2.03748	3.39495	4.52316	3.21626	3.31293	3.31714	3.28608	3.33755	3.40655	3.13671	3.36223	3.11868	3.43818	2.90286	3.06966	1.93567	3.2998	2.85725	#N/A	#N/A	#N/A	#N/A	#N/A	#N/A	#N/A	#N/A	#N/A	0.610736	6.58257	6.33641	53	ENSG00000116141	MARK1	protein_coding	microtubule affinity regulating kinase 1 [Source:HGNC Symbol;Acc:HGNC:6896]
PALM2AKAP2	#N/A	1.61787	#N/A	0.639001	#N/A	#N/A	#N/A	#N/A	#N/A	2.32904	0.582452	1.99428	#N/A	4.5078	3.94076	3.92424	2.50166	4.70013	4.79992	4.21348	4.62038	3.58075	3.67992	3.61698	1.74696	3.3026	4.7698	2.94348	2.29669	#N/A	1.71412	1.01116	2.09901	2.91422	7.90044	6.9895	6.93472	8.21779	7.31708	7.63535	7.9583	6.15822	8.44236	6.74159	7.55171	7.18101	7.23385	8.54434	4.55993	7.98204	7.12434	0.583778	1.21371	#N/A	0.77697	0.652151	0.7321	0.516827	0.593569	1.03041	1.28631	4.01372	4.78291	53	ENSG00000157654	PALM2AKAP2	protein_coding	PALM2 and AKAP2 fusion [Source:HGNC Symbol;Acc:HGNC:33529]
ITGB5	#N/A	1.24217	0.565229	1.4531	0.955073	0.79237	1.52182	3.11905	#N/A	1.681	1.41108	1.608	0.514658	0.844479	0.533616	0.731818	1.33847	0.978793	1.26261	#N/A	1.03891	1.0284	1.3021	#N/A	0.799173	1.84748	0.624445	#N/A	1.2261	3.04435	1.55321	1.0836	1.71047	1.93169	3.36653	4.15158	3.48273	3.0966	3.41969	3.28115	3.16017	3.08947	3.11286	2.88481	3.14026	3.42421	3.08624	3.11522	1.92911	2.94963	3.39432	0.740294	0.588766	#N/A	#N/A	0.832436	#N/A	#N/A	0.580216	#N/A	1.3291	6.09233	3.12041	53	ENSG00000082781	ITGB5	protein_coding	integrin subunit beta 5 [Source:HGNC Symbol;Acc:HGNC:6160]
GUCY1A2	5.46485	7.09999	5.22305	4.75632	4.82922	3.01653	4.67147	4.20283	2.40984	4.06716	3.74366	3.75931	#N/A	5.23899	1.15128	4.75876	3.93926	5.78571	5.02513	2.91306	3.90795	4.01729	4.01086	5.09935	0.636835	5.15457	5.75809	6.31196	6.70909	4.13077	3.57009	1.99049	3.99117	4.58793	9.54841	7.61692	8.43705	9.67921	8.28031	7.93872	9.23921	9.24311	9.33838	7.76665	8.81025	7.66355	8.14828	8.64765	4.48963	8.51832	8.87527	#N/A	#N/A	#N/A	#N/A	#N/A	#N/A	#N/A	#N/A	#N/A	#N/A	6.70008	6.16065	52	ENSG00000152402	GUCY1A2	protein_coding	guanylate cyclase 1 soluble subunit alpha 2 [Source:HGNC Symbol;Acc:HGNC:4684]
PDGFRB	5.10806	8.70173	5.91554	4.74416	6.20721	4.31708	5.24175	4.75406	3.78691	4.57635	4.2892	4.00073	0.355583	1.63766	1.8052	1.57765	2.48278	1.99039	2.09387	#N/A	1.42523	1.35231	2.25866	1.7135	0.483185	4.62851	6.94574	5.92012	6.35879	5.03025	4.81178	2.72243	5.16689	5.39066	10.9252	10.8196	8.92344	11.0559	8.66093	8.86742	9.82405	8.8893	10.6158	9.01005	8.70005	9.68709	8.54879	9.68816	5.61212	9.67385	9.26676	#N/A	#N/A	#N/A	#N/A	#N/A	#N/A	#N/A	#N/A	#N/A	#N/A	7.23813	5.67979	52	ENSG00000113721	PDGFRB	protein_coding	platelet derived growth factor receptor beta [Source:HGNC Symbol;Acc:HGNC:8804]
GUCY1A1	5.21913	4.37414	4.04364	#N/A	4.09673	3.5297	3.38843	3.01866	2.77933	3.84073	3.02252	3.41871	0.780102	2.28855	3.56306	2.35874	2.37009	2.13229	2.45767	1.86677	3.02749	1.95448	3.12378	2.39061	1.07378	4.61221	4.51685	3.90112	5.70628	6.90745	5.13465	3.35699	4.47794	5.0304	9.74571	9.73803	9.76867	11.9119	8.60555	9.07347	10.9659	10.2149	10.9836	8.58588	9.43904	8.49609	8.90061	10.8023	4.00469	9.67765	10.0382	#N/A	#N/A	#N/A	#N/A	#N/A	#N/A	#N/A	#N/A	#N/A	#N/A	5.83991	4.91892	52	ENSG00000164116	GUCY1A1	protein_coding	guanylate cyclase 1 soluble subunit alpha 1 [Source:HGNC Symbol;Acc:HGNC:4685]
CSGALNACT1	4.54505	1.05958	#N/A	#N/A	#N/A	#N/A	#N/A	#N/A	#N/A	1.72474	#N/A	0.748634	#N/A	2.44143	4.24991	3.23186	2.90311	2.01681	2.59235	3.15597	3.49124	2.81964	2.70704	2.51993	1.70816	1.42808	#N/A	0.751104	2.53128	5.17153	4.76033	2.88768	4.89627	4.54594	9.83758	7.83723	7.42158	8.4851	6.54977	7.49416	9.98988	7.70027	8.04349	7.57342	8.40899	5.83123	7.23369	8.17467	2.80818	6.78595	8.50939	4.07578	3.45421	#N/A	3.35294	3.04193	3.45105	3.18293	1.04368	2.20472	2.82785	0.994628	1.33317	52	ENSG00000147408	CSGALNACT1	protein_coding	chondroitin sulfate N-acetylgalactosaminyltransferase 1 [Source:HGNC Symbol;Acc:HGNC:24290]
DTX3	7.73815	3.51537	4.45497	3.63454	5.34602	3.22559	7.06588	4.2784	2.60155	3.96533	3.36677	2.91084	#N/A	1.957	2.56921	1.47783	1.1451	2.20899	1.92345	1.80652	2.51091	2.17085	2.90904	1.96625	0.973929	6.60328	6.78968	5.77548	7.78231	2.56099	1.49909	1.20459	1.64665	2.04625	7.93948	7.81661	8.29664	9.49725	8.12986	7.87235	9.03743	7.47709	9.80656	7.29462	7.5467	5.41711	7.88528	9.21661	3.9563	8.14644	7.08184	#N/A	#N/A	#N/A	#N/A	#N/A	#N/A	#N/A	#N/A	#N/A	#N/A	4.3034	4.20227	52	ENSG00000178498	DTX3	protein_coding	deltex E3 ubiquitin ligase 3 [Source:HGNC Symbol;Acc:HGNC:24457]
SCN4B	5.1088	3.61837	4.8418	4.46999	7.90391	3.37454	4.53451	3.54113	2.29753	2.36611	5.27887	2.74296	#N/A	6.17787	5.86889	4.55198	3.36638	4.8337	6.53348	1.89568	4.2858	2.5852	4.21475	5.30509	1.05049	4.18938	6.78307	4.41524	3.69324	1.00019	4.34567	1.26733	3.61741	3.84334	3.10973	4.05769	4.0335	3.28533	4.858	3.48742	3.29949	3.22155	6.28415	3.47985	4.65435	2.91761	5.09487	4.18396	3.08399	6.56353	4.00835	#N/A	#N/A	#N/A	#N/A	#N/A	#N/A	#N/A	#N/A	#N/A	#N/A	5.86924	3.7306	52	ENSG00000177098	SCN4B	protein_coding	sodium voltage-gated channel beta subunit 4 [Source:HGNC Symbol;Acc:HGNC:10592]
ARHGAP10	1.41165	4.72461	5.77071	4.05568	6.06499	6.07415	4.38234	3.56164	3.70048	1.10414	3.19457	1.08221	0.685105	0.754084	1.11753	0.681214	#N/A	0.70352	0.619585	1.00014	1.4764	0.794731	0.881942	#N/A	0.537357	1.5227	1.67209	1.96954	2.26851	3.74976	2.92073	2.33991	2.76359	1.97543	1.14629	1.31456	0.843768	1.18437	0.812108	1.25271	1.26134	1.30107	0.740289	0.868423	0.762089	1.29016	0.713243	0.989586	1.36077	0.654326	1.43697	#N/A	#N/A	#N/A	#N/A	#N/A	0.698861	#N/A	#N/A	#N/A	#N/A	3.74549	4.6228	52	ENSG00000071205	ARHGAP10	protein_coding	Rho GTPase activating protein 10 [Source:HGNC Symbol;Acc:HGNC:26099]
KCNJ8	4.59208	1.32328	5.2743	4.55377	5.12209	4.02912	3.55144	4.84754	3.52579	4.41775	4.90212	2.42255	#N/A	5.05002	4.15253	5.365	3.62483	7.83762	3.06761	2.82347	2.79038	2.74491	4.23676	4.30133	#N/A	4.24565	4.75014	5.34522	6.66037	0.7325	3.98385	2.04255	4.55318	3.29635	11.582	6.37439	9.42106	12.0706	7.88702	7.93884	11.1733	8.43716	11.1682	7.50921	9.93027	8.25382	10.3342	12.2337	4.52491	12.2277	12.3376	#N/A	1.51944	#N/A	#N/A	#N/A	#N/A	#N/A	#N/A	#N/A	#N/A	5.05726	5.56355	52	ENSG00000121361	KCNJ8	protein_coding	potassium inwardly rectifying channel subfamily J member 8 [Source:HGNC Symbol;Acc:HGNC:6269]
ROCK1	1.3904	#N/A	1.00077	1.00319	1.09576	0.812287	0.877876	0.877226	1.22325	1.16684	1.40694	1.06253	0.581979	1.01207	0.926511	1.02768	0.762122	1.05646	1.15251	1.34184	1.63787	1.07983	1.03705	1.03759	0.931562	1.49152	0.723888	0.778235	0.748991	0.991679	1.26074	1.34612	1.2509	1.39134	1.58145	1.40288	1.47738	1.51872	1.321	1.47646	1.50022	1.83743	1.2009	1.37376	1.32717	1.81379	1.37119	1.42605	1.69144	1.22791	1.51986	#N/A	#N/A	#N/A	#N/A	#N/A	#N/A	#N/A	#N/A	#N/A	#N/A	1.16083	0.868182	52	ENSG00000067900	ROCK1	protein_coding	Rho associated coiled-coil containing protein kinase 1 [Source:HGNC Symbol;Acc:HGNC:10251]
ADRA2B	0.24771	0.231371	3.81948	3.67428	2.88811	0.701755	0.395459	4.99535	0.489268	4.27464	0.422929	0.191577	#N/A	5.26667	4.9299	5.52046	0.531709	5.62799	0.269793	0.264001	0.299536	0.350353	4.87455	0.180546	0.200297	0.613624	5.42598	2.62241	1.20758	0.25791	6.09861	0.28242	5.91394	0.713611	9.50077	0.542465	9.11232	9.86729	9.56933	9.22745	10.302	7.42656	11.9334	7.80246	8.50738	5.82592	10.6494	9.83887	1.56024	9.99842	8.31637	#N/A	#N/A	#N/A	#N/A	#N/A	#N/A	#N/A	#N/A	#N/A	#N/A	1.43062	0.471618	52	ENSG00000274286	ADRA2B	protein_coding	adrenoceptor alpha 2B [Source:HGNC Symbol;Acc:HGNC:282]
ARSJ	3.28	0.822089	5.3053	1.87831	4.72432	3.28705	4.71344	3.0394	3.40512	5.13594	2.05663	2.37905	1.48273	0.897473	2.92739	1.89087	1.28567	#N/A	#N/A	#N/A	2.8785	1.50816	1.09768	#N/A	0.479204	5.68237	7.83749	5.02592	5.14352	0.663515	1.18826	1.4993	2.08304	1.82967	9.46411	4.18156	8.52048	9.2025	8.45772	7.41926	9.6709	7.84828	9.67203	7.67035	7.8044	8.20677	8.28235	9.06692	5.37262	8.04075	8.46779	0.624863	#N/A	#N/A	#N/A	#N/A	#N/A	0.475773	#N/A	#N/A	0.780563	4.14498	2.59364	52	ENSG00000180801	ARSJ	protein_coding	arylsulfatase family member J [Source:HGNC Symbol;Acc:HGNC:26286]
ARHGEF17	1.57388	3.67336	3.12809	2.38119	2.76012	2.95491	3.8718	3.19261	2.20857	3.58906	4.14001	2.20544	#N/A	2.77475	3.22321	2.45687	1.19895	2.97583	2.45784	2.04629	3.2995	2.2669	3.2233	2.48038	1.15185	3.72281	4.82091	5.07846	6.08358	3.83978	3.0982	2.27122	3.76746	2.94424	6.77848	6.93326	6.23863	6.71245	6.95936	6.49316	7.14441	6.78832	7.23931	6.35738	6.83363	5.69786	5.96834	6.4802	3.62583	6.90664	7.22727	#N/A	#N/A	#N/A	#N/A	#N/A	#N/A	#N/A	#N/A	#N/A	#N/A	5.76699	5.12596	52	ENSG00000110237	ARHGEF17	protein_coding	Rho guanine nucleotide exchange factor 17 [Source:HGNC Symbol;Acc:HGNC:21726]
#248898	1.69035	2.72923	#N/A	1.28056	#N/A	#N/A	0.778895	2.45783	#N/A	2.29675	#N/A	1.20595	0.618909	3.6966	4.34557	4.55711	2.19453	3.88884	3.26426	3.66369	4.10108	3.5696	3.16117	2.53794	1.45762	3.49149	4.76802	3.29196	3.4586	3.52526	3.32406	2.68397	3.57993	4.68604	5.22814	4.23595	5.08964	5.18448	4.76674	5.34536	5.48824	4.72676	4.63195	4.73148	4.47628	4.93064	4.47111	5.10078	1.42633	4.27631	6.06912	#N/A	0.777077	#N/A	#N/A	1.02505	0.503102	#N/A	#N/A	#N/A	0.821678	3.51622	6.41712	52	ENSG00000248898		lncRNA	novel transcript
ARHGAP1	1.34742	1.45587	2.2023	2.34559	2.23674	2.81542	2.21415	1.96211	1.86958	2.49521	3.09424	2.89459	0.803637	1.24004	1.05584	1.02289	1.46684	1.43018	1.3616	#N/A	1.57576	1.17892	1.69101	#N/A	1.01659	2.28018	1.29011	1.81901	1.31237	#N/A	1.26902	1.45296	1.33404	1.35885	3.34796	3.88087	3.51335	3.33423	4.1888	3.21168	3.29078	3.49127	3.83243	4.1191	3.69093	2.96221	3.68316	3.61363	2.75198	4.29594	3.09035	0.505792	0.981538	#N/A	#N/A	#N/A	#N/A	#N/A	#N/A	#N/A	0.88437	1.09277	#N/A	52	ENSG00000175220	ARHGAP1	protein_coding	Rho GTPase activating protein 1 [Source:HGNC Symbol;Acc:HGNC:673]
#250740	0.101433	#N/A	0.389005	0.28518	0.175686	0.191308	0.124649	0.244432	0.133887	0.976078	0.0932504	0.0893187	0.0535867	0.195619	0.140855	0.119509	0.0643439	0.134623	#N/A	#N/A	0.0946229	0.0918941	0.11886	#N/A	0.0455123	0.0976342	0.217737	0.152502	0.199162	#N/A	0.239643	0.0629477	0.12892	0.107376	3.10596	0.0844324	3.56535	3.16369	5.50061	3.86731	3.26023	1.47438	5.9043	1.06688	0.26328	0.273989	4.74297	3.4021	#N/A	4.32662	3.49723	0.143411	#N/A	#N/A	0.0455325	#N/A	#N/A	0.0395514	0.0240219	#N/A	0.0571756	0.163727	0.130783	52	ENSG00000250740		lncRNA	novel transcript
NBEAL1	0.844164	3.02997	1.36154	1.48964	1.37413	1.46498	1.42837	1.70699	1.71812	1.47578	1.57546	1.36643	0.366959	0.722264	0.721595	0.792185	0.724414	0.690626	0.644105	0.719942	1.02305	0.78591	1.01249	1.16733	#N/A	2.02871	2.77842	2.00254	2.774	1.27286	1.06712	1.13115	1.16231	1.2807	1.4943	1.84989	1.64411	1.56595	1.6294	1.62567	1.50047	1.65564	1.50055	1.55877	1.6706	1.56758	1.50783	1.54532	1.85322	1.65146	1.59359	#N/A	#N/A	#N/A	#N/A	#N/A	#N/A	#N/A	#N/A	#N/A	#N/A	3.13909	2.66779	52	ENSG00000144426	NBEAL1	protein_coding	neurobeachin like 1 [Source:HGNC Symbol;Acc:HGNC:20681]
ARPC1A	1.00067	1.15359	1.05305	1.23335	0.865426	1.02073	1.12062	1.0351	1.49103	1.19253	2.58266	0.830532	0.616551	1.08863	0.924786	1.04442	0.7827	0.920267	1.18524	1.15754	1.21835	0.935345	1.10081	2.49851	#N/A	1.18415	1.04668	1.47147	#N/A	#N/A	1.27217	0.901667	1.3197	0.955486	1.54133	1.02104	1.88614	1.57089	1.66555	1.4824	1.45544	1.41524	1.46966	1.41769	1.55645	1.64906	1.44606	1.56798	1.61805	1.53313	1.40323	0.912943	#N/A	#N/A	#N/A	0.734489	#N/A	0.95459	#N/A	#N/A	#N/A	1.42433	#N/A	52	ENSG00000241685	ARPC1A	protein_coding	actin related protein 2/3 complex subunit 1A [Source:HGNC Symbol;Acc:HGNC:703]
WTIP	0.913162	4.65999	1.33028	1.43465	1.07503	1.41469	1.43976	0.97013	1.25433	2.53047	2.21096	1.42785	0.835833	1.56288	1.84285	1.78937	#N/A	1.69449	1.65036	#N/A	1.21571	1.92934	2.30822	1.83443	1.53371	3.41296	4.95582	3.2374	4.91477	1.44419	2.69731	2.05036	2.72783	2.83057	3.31829	4.23412	4.28154	3.60971	4.84688	3.76818	3.5737	2.91365	5.24085	3.87234	4.99768	3.98786	4.47906	4.11365	1.7393	5.21249	3.91291	0.606877	#N/A	#N/A	#N/A	#N/A	#N/A	#N/A	#N/A	#N/A	#N/A	5.73546	3.86137	52	ENSG00000142279	WTIP	protein_coding	WT1 interacting protein [Source:HGNC Symbol;Acc:HGNC:20964]
TNS1	#N/A	4.43747	0.585376	0.87548	0.709294	0.452743	0.967937	1.15724	0.931943	0.940946	0.674738	1.10771	0.341566	1.28879	1.11657	1.13468	0.729493	1.58247	1.1796	1.43762	1.55279	1.34052	1.07564	1.16286	0.82012	1.54678	0.859909	1.98728	3.5082	1.69629	2.95845	1.77772	2.55234	2.47449	1.24951	1.70237	0.898688	1.20417	1.04857	1.32936	1.29682	1.541	1.03443	1.02672	1.01959	1.09761	0.92823	1.103	1.65546	0.939133	1.70867	#N/A	#N/A	#N/A	#N/A	#N/A	#N/A	#N/A	#N/A	#N/A	#N/A	4.81079	3.87049	52	ENSG00000079308	TNS1	protein_coding	tensin 1 [Source:HGNC Symbol;Acc:HGNC:11973]
PARVA	#N/A	4.16912	1.40164	0.732962	1.52268	1.56202	1.6811	1.35295	1.42171	2.72947	1.68713	2.25728	0.549284	0.767576	0.849757	0.761475	#N/A	0.816254	0.791657	#N/A	0.878417	0.742546	1.25167	0.802603	0.730113	3.83592	5.2266	5.50084	6.20095	3.62666	1.05556	0.739114	1.39663	1.95825	8.33916	9.36368	7.4213	8.50612	7.78351	7.80057	8.97412	7.3102	9.13285	6.88808	7.94146	5.65363	7.69908	8.26831	3.76589	7.69181	7.36578	#N/A	0.487861	#N/A	#N/A	#N/A	#N/A	#N/A	#N/A	#N/A	0.87765	5.22827	4.33283	52	ENSG00000197702	PARVA	protein_coding	parvin alpha [Source:HGNC Symbol;Acc:HGNC:14652]
ADIRF	#N/A	4.45466	2.25642	1.25789	2.51123	#N/A	2.27086	0.427118	1.57949	3.44005	1.87092	2.37129	#N/A	4.91089	4.13792	3.62077	1.87224	4.92113	5.33076	2.20692	4.2939	3.03193	3.27896	2.23507	1.01988	6.93808	4.19327	4.07055	5.26565	3.40114	2.67266	1.57879	2.54435	3.12609	11.7414	9.36515	9.01218	14.5898	7.86491	8.85918	11.5307	9.23015	12.1525	8.67522	9.20727	8.62568	10.4133	11.4034	4.71846	10.001	9.10826	0.811665	#N/A	#N/A	#N/A	0.867079	#N/A	#N/A	#N/A	#N/A	#N/A	4.54912	5.17169	52	ENSG00000148671	ADIRF	protein_coding	adipogenesis regulatory factor [Source:HGNC Symbol;Acc:HGNC:24043]
MCAM	#N/A	4.91224	2.51494	2.35537	2.61719	2.19504	2.72454	1.10878	2.31773	3.55425	3.84536	3.12826	0.606892	6.956	5.3579	4.78756	4.02849	6.93204	6.79674	3.34319	6.30342	3.48432	4.44954	6.20608	1.71751	5.38027	4.85212	5.34936	5.95652	4.17736	4.41297	3.51561	4.76036	3.98868	10.6429	9.40437	8.63674	11.0532	9.0763	8.90363	11.6916	8.68487	11.1165	9.19188	9.93184	8.33885	8.87609	10.9698	4.30152	9.17153	10.3648	#N/A	#N/A	#N/A	#N/A	#N/A	#N/A	#N/A	#N/A	#N/A	#N/A	5.74126	8.60606	52	ENSG00000076706	MCAM	protein_coding	melanoma cell adhesion molecule [Source:HGNC Symbol;Acc:HGNC:6934]
COBLL1	#N/A	2.27368	1.00781	#N/A	1.21768	1.22547	1.26922	1.96169	1.21641	2.78154	1.42632	1.7743	0.649419	3.50508	2.76507	3.20027	1.26718	3.95159	3.19561	3.59827	3.03222	3.19133	3.27786	3.11123	1.38696	4.51446	4.67906	3.67325	4.77682	0.809797	4.88957	2.19915	4.43619	4.94002	6.49122	5.20662	6.29165	7.13019	6.83091	6.7633	7.01007	6.27338	6.8389	5.59916	5.81066	5.72692	5.93544	6.1346	3.66228	6.3776	6.6633	#N/A	#N/A	#N/A	#N/A	#N/A	#N/A	#N/A	#N/A	#N/A	0.680583	5.86857	6.20556	52	ENSG00000082438	COBLL1	protein_coding	cordon-bleu WH2 repeat protein like 1 [Source:HGNC Symbol;Acc:HGNC:23571]
ITSN1	#N/A	2.72681	2.59595	2.29832	2.91548	2.90454	2.24452	1.20651	2.36083	1.39388	1.90989	1.16757	0.800509	1.04074	#N/A	0.958459	0.986909	1.38096	1.13172	0.773047	0.95737	1.04295	1.08596	1.21287	0.843551	0.780361	#N/A	#N/A	1.41758	3.63999	1.16995	1.3104	1.19979	1.33459	1.31581	0.998928	1.25548	1.29548	1.1575	1.33005	1.29801	1.45144	1.01981	1.43891	1.22409	1.41508	1.06066	1.26722	1.75048	1.13157	1.30965	#N/A	0.847509	#N/A	0.525228	#N/A	1.24434	#N/A	#N/A	#N/A	#N/A	3.83035	4.19837	52	ENSG00000205726	ITSN1	protein_coding	intersectin 1 [Source:HGNC Symbol;Acc:HGNC:6183]
MKX	#N/A	#N/A	0.709739	0.167575	0.170514	0.180659	0.116631	0.137548	0.11306	0.405876	0.0914104	0.084221	#N/A	0.783644	0.139399	0.117226	0.0575205	0.116257	0.0759193	#N/A	0.0874595	0.0555807	0.116098	0.0585644	0.0474773	0.0960934	0.199397	0.145163	0.209441	#N/A	0.390957	0.0582023	0.119067	0.114413	1.39402	0.13836	3.32775	0.67611	0.348938	1.34872	6.48809	0.235875	6.1233	0.267427	0.262235	0.234295	5.27103	0.270794	#N/A	0.29127	4.45159	3.34643	#N/A	#N/A	0.0430955	#N/A	#N/A	0.0365891	0.0225799	#N/A	0.0424616	0.193403	0.09364	52	ENSG00000150051	MKX	protein_coding	mohawk homeobox [Source:HGNC Symbol;Acc:HGNC:23729]
EGFLAM	3.63284	6.62848	5.17228	4.22875	5.34457	5.0702	4.89396	4.10926	3.30605	2.61507	4.3064	3.07426	#N/A	5.47009	4.597	5.04901	3.65333	7.79266	5.84732	3.51457	4.85685	3.53663	4.2713	4.96949	#N/A	4.30316	6.62858	5.54289	5.10433	7.14787	4.26839	2.52126	4.27616	4.00938	4.90477	4.71251	5.01491	4.77504	5.58408	4.93617	4.83871	5.36578	4.92948	5.01021	4.74354	4.83757	4.43881	4.5074	2.72554	4.95434	5.23443	#N/A	#N/A	#N/A	#N/A	#N/A	#N/A	#N/A	#N/A	#N/A	#N/A	5.84411	6.1868	51	ENSG00000164318	EGFLAM	protein_coding	EGF like, fibronectin type III and laminin G domains [Source:HGNC Symbol;Acc:HGNC:26810]
TINAGL1	4.26148	6.40025	#N/A	#N/A	#N/A	#N/A	0.579357	1.19919	#N/A	2.99665	0.985788	2.2223	0.57719	7.41738	6.09824	5.60062	5.25622	7.29086	6.78274	5.15631	8.27692	5.53651	4.85182	3.76172	1.1688	5.45502	5.40394	4.73178	4.92097	5.58287	5.29728	3.15447	5.28062	4.94127	13.7673	8.95439	10.5905	14.2031	8.4236	9.33391	12.0114	9.71209	11.5862	8.49925	9.83851	10.5225	14.8114	14.2666	5.08655	10.4938	11.2202	0.62028	#N/A	#N/A	#N/A	1.35605	#N/A	#N/A	#N/A	#N/A	1.22794	5.88897	4.92135	51	ENSG00000142910	TINAGL1	protein_coding	tubulointerstitial nephritis antigen like 1 [Source:HGNC Symbol;Acc:HGNC:19168]
MYO1D	2.43308	#N/A	0.487755	0.796199	0.923444	1.03005	0.593747	1.15381	0.530809	2.30077	1.31133	1.41503	0.394208	1.50387	2.7895	1.45753	2.45069	1.85523	1.5308	1.26223	2.69475	1.8075	2.28599	0.932758	0.900222	2.60487	1.36621	0.554639	0.968847	#N/A	1.983	1.46487	2.35254	2.10783	7.19049	5.68397	6.04565	7.82112	6.62938	6.85819	8.00529	6.62914	6.76468	6.0859	5.68946	6.39352	5.74509	6.85454	4.33619	6.26107	7.22911	#N/A	#N/A	#N/A	#N/A	#N/A	#N/A	#N/A	#N/A	#N/A	#N/A	2.08496	3.50046	51	ENSG00000176658	MYO1D	protein_coding	myosin ID [Source:HGNC Symbol;Acc:HGNC:7598]
CNTN1	3.78523	5.68186	7.12732	4.90643	6.82333	6.23992	5.1912	4.98375	3.7507	4.66595	3.6793	2.18644	1.03633	#N/A	2.59405	#N/A	#N/A	#N/A	#N/A	#N/A	1.32943	#N/A	0.662785	#N/A	#N/A	7.78663	5.57993	4.9746	4.96754	2.99936	4.99809	3.61484	4.94805	6.0637	8.3456	7.44023	7.7745	9.26571	6.91515	9.119	10.4892	9.27233	9.27059	7.02746	8.23165	6.22134	9.19312	10.1647	4.53219	9.19031	8.77016	1.22609	2.86693	#N/A	0.888593	#N/A	2.40515	1.14614	2.94287	#N/A	1.93161	4.39465	4.40378	51	ENSG00000018236	CNTN1	protein_coding	contactin 1 [Source:HGNC Symbol;Acc:HGNC:2171]
CHST15	3.50716	#N/A	#N/A	2.86584	1.31185	1.46576	0.793559	#N/A	0.870912	1.00089	#N/A	1.46962	0.948609	4.54502	0.854289	4.31686	4.38058	4.3318	4.91388	4.82097	5.0955	3.33352	1.60745	1.60618	2.17643	#N/A	1.02689	1.13676	#N/A	#N/A	#N/A	1.06909	#N/A	#N/A	1.78374	1.89017	1.27392	2.28413	1.27554	2.37537	2.90165	2.42241	1.26607	0.830748	1.20942	0.712095	#N/A	1.23735	1.19665	1.05419	3.08798	3.86907	0.916953	#N/A	3.36382	2.48426	0.744787	3.60343	2.43708	0.625522	2.19375	5.16477	4.23959	51	ENSG00000182022	CHST15	protein_coding	carbohydrate sulfotransferase 15 [Source:HGNC Symbol;Acc:HGNC:18137]
PAPSS2	2.87208	3.24878	#N/A	#N/A	#N/A	#N/A	1.32334	4.69127	#N/A	2.56488	#N/A	2.11117	1.16267	3.14255	#N/A	1.37652	2.98372	3.20645	2.19319	2.19086	1.51693	3.06889	2.6356	2.38528	1.41133	1.46143	#N/A	#N/A	#N/A	#N/A	4.15929	3.01448	4.79438	4.00803	9.3531	7.06035	8.09713	9.02014	7.87973	8.17677	9.95194	7.78583	7.86784	7.06782	7.19452	7.09769	7.8131	8.09472	2.77553	7.08465	8.01891	1.67732	3.22137	#N/A	1.13892	1.91473	1.6101	1.87991	1.10065	1.23297	2.20156	4.44289	2.73177	51	ENSG00000198682	PAPSS2	protein_coding	3'-phosphoadenosine 5'-phosphosulfate synthase 2 [Source:HGNC Symbol;Acc:HGNC:8604]
ITPR1	1.86599	#N/A	1.7632	#N/A	2.34604	2.20656	1.0408	#N/A	1.92197	2.16951	1.85174	1.67348	0.665297	1.90851	2.86955	2.11658	2.3813	1.9481	1.5948	2.98391	3.13769	2.09084	2.22671	1.26125	1.28591	2.04573	2.97303	1.9544	0.976989	#N/A	1.9339	2.09081	2.10889	2.4217	4.07136	4.34906	3.72866	3.7174	3.76239	4.27317	4.20714	4.17509	3.3319	3.47291	3.41721	3.47377	3.38889	3.57335	1.78594	3.51274	4.29277	#N/A	#N/A	#N/A	0.590172	#N/A	#N/A	#N/A	#N/A	#N/A	0.951309	1.14814	0.919615	51	ENSG00000150995	ITPR1	protein_coding	inositol 1,4,5-trisphosphate receptor type 1 [Source:HGNC Symbol;Acc:HGNC:6180]
EEF1A1	1.7294	2.86313	0.779554	0.689233	0.881643	#N/A	0.842403	#N/A	#N/A	2.62715	1.01114	0.774669	#N/A	4.16455	2.89048	3.41602	2.23311	5.56716	3.82379	1.06425	4.79081	2.32646	2.77134	3.09781	#N/A	2.5061	4.18803	1.96767	2.65778	0.270329	2.1628	0.725552	2.07439	2.40803	0.507584	0.217121	0.456505	0.530592	7.09542	8.41837	12.9393	0.435847	13.2202	9.51696	9.15434	0.450516	0.527533	11.3547	3.91077	11.2835	0.508351	2.23674	0.49977	#N/A	#N/A	1.08531	#N/A	#N/A	#N/A	#N/A	#N/A	1.56545	2.28021	51	ENSG00000156508	EEF1A1	protein_coding	eukaryotic translation elongation factor 1 alpha 1 [Source:HGNC Symbol;Acc:HGNC:3189]
MICAL2	2.60739	1.97909	1.76653	3.1238	2.06637	1.62506	1.12774	0.474155	2.15201	1.85208	1.82607	2.23164	0.574239	3.5617	3.76342	2.68254	#N/A	4.63511	3.6399	2.54099	3.5739	3.0083	3.18035	3.19781	0.997864	2.40764	1.31244	#N/A	#N/A	4.67766	3.69104	2.3856	3.74047	3.76736	3.98428	5.37971	3.3708	4.23297	3.55667	4.26074	4.39797	3.00304	3.78382	2.79277	2.89601	3.23133	3.26204	3.47523	2.9092	2.35293	3.47684	#N/A	#N/A	#N/A	#N/A	#N/A	#N/A	#N/A	#N/A	#N/A	0.622547	1.72881	2.19666	51	ENSG00000133816	MICAL2	protein_coding	microtubule associated monooxygenase, calponin and LIM domain containing 2 [Source:HGNC Symbol;Acc:HGNC:24693]
GJC1	2.5894	4.20719	3.62672	3.28832	4.21102	2.97224	3.21695	3.33816	2.38796	4.05598	4.15564	3.79522	#N/A	5.77423	5.34829	5.49923	3.73461	6.59305	7.84352	6.07827	3.9267	3.8732	5.75828	5.13202	#N/A	6.04439	5.63396	4.87595	5.57205	1.74685	4.27219	2.0458	4.51966	3.56075	8.7714	7.93975	8.8666	9.59754	8.00653	7.94424	10.1204	9.58084	9.66516	9.55954	8.29337	7.49465	8.78378	8.29343	4.91816	8.23913	10.3434	#N/A	#N/A	#N/A	#N/A	#N/A	#N/A	#N/A	#N/A	#N/A	#N/A	5.58276	5.46033	51	ENSG00000182963	GJC1	protein_coding	gap junction protein gamma 1 [Source:HGNC Symbol;Acc:HGNC:4280]
ARHGAP42	1.55165	3.06658	3.50345	3.9889	3.99913	3.90508	2.99517	3.2863	2.69622	1.3435	2.7943	1.47029	0.49522	0.813491	0.708186	0.859942	#N/A	0.861104	0.90853	1.25877	1.34424	0.610682	0.927775	1.35393	#N/A	2.9101	4.16035	3.93017	5.27257	4.1664	3.13569	2.62657	2.60205	3.54209	1.37383	1.78585	1.94792	1.68467	3.17946	1.80525	1.40241	1.05284	3.58244	2.03148	3.5145	1.40387	2.61306	2.29365	1.93715	4.37614	1.62954	#N/A	#N/A	#N/A	#N/A	#N/A	#N/A	#N/A	#N/A	#N/A	#N/A	6.54527	5.30709	51	ENSG00000165895	ARHGAP42	protein_coding	Rho GTPase activating protein 42 [Source:HGNC Symbol;Acc:HGNC:26545]
AVPR1A	0.53252	0.277181	4.10814	6.26866	4.10908	2.09439	2.19685	4.3373	1.00019	5.1571	1.16871	0.44386	#N/A	5.42757	4.85876	5.26789	3.91856	5.78916	0.570773	0.537873	0.514289	2.3728	4.18958	0.399122	#N/A	0.640445	5.50814	4.81631	4.54893	#N/A	5.51627	0.561494	3.53106	4.10991	10.7044	1.27026	10.7234	11.0548	8.81602	9.19971	10.9552	9.99759	10.7106	8.06185	9.24775	7.23223	10.1035	11.0795	5.00739	9.34195	11.5317	#N/A	1.39283	#N/A	#N/A	#N/A	#N/A	#N/A	#N/A	#N/A	#N/A	4.32873	0.776792	51	ENSG00000166148	AVPR1A	protein_coding	arginine vasopressin receptor 1A [Source:HGNC Symbol;Acc:HGNC:895]
DNAJC6	4.05182	1.20793	3.63581	3.07174	3.63396	4.88776	3.5467	2.58779	4.37365	3.70656	1.88427	1.07693	#N/A	4.60241	5.53001	4.52768	3.07964	5.29435	6.11001	1.17095	5.44699	4.27106	4.06792	3.32609	#N/A	3.94978	8.10433	5.3597	6.92236	0.903524	3.27743	2.27999	3.74279	2.8681	6.72355	6.27858	6.24252	7.05002	5.9679	6.86847	6.56383	5.01359	7.42603	5.44534	5.883	6.41513	6.53444	7.65437	1.45813	6.35341	5.91241	#N/A	#N/A	#N/A	#N/A	#N/A	#N/A	#N/A	#N/A	#N/A	#N/A	3.92996	5.62546	51	ENSG00000116675	DNAJC6	protein_coding	DnaJ heat shock protein family (Hsp40) member C6 [Source:HGNC Symbol;Acc:HGNC:15469]
TIMP2	1.66131	1.31191	1.7078	1.52826	2.15742	1.74054	2.11301	1.80001	2.1291	3.94868	2.66651	2.22382	0.552118	0.700408	#N/A	0.629274	#N/A	0.635469	#N/A	#N/A	1.31322	#N/A	1.05901	1.10224	#N/A	2.37448	0.657553	#N/A	0.696486	3.8167	1.26585	1.19425	1.65035	2.28664	10.0549	8.74339	9.85297	13.7131	9.42056	9.79223	13.2955	9.75248	12.2502	12.4211	11.7707	10.1143	9.32092	13.9127	4.08478	10.5627	10.2768	1.0632	1.04671	#N/A	#N/A	1.33113	#N/A	0.975228	#N/A	#N/A	1.71298	3.53524	2.7913	51	ENSG00000035862	TIMP2	protein_coding	TIMP metallopeptidase inhibitor 2 [Source:HGNC Symbol;Acc:HGNC:11821]
#248165	0.258402	#N/A	4.42905	4.88408	0.639015	0.611135	0.410872	1.94563	0.317765	2.99704	0.303309	0.184555	0.712376	7.76266	6.92055	5.51009	0.228895	0.575878	0.197339	0.203114	0.233664	0.2065	3.47898	0.150156	0.118191	0.282966	3.92851	0.583582	1.16217	#N/A	7.26533	0.227358	4.12711	0.496317	3.74142	#N/A	4.43082	3.45285	3.54063	4.63196	4.12107	3.19504	3.60535	4.06151	2.91187	2.60456	3.5459	4.05125	#N/A	3.61769	3.70778	2.06865	#N/A	#N/A	0.160582	#N/A	#N/A	#N/A	#N/A	#N/A	#N/A	0.604607	0.440241	51	ENSG00000248165		lncRNA	novel transcript
RIMS1	1.58191	6.10961	3.47931	2.72848	4.98815	3.5942	4.19076	2.70836	1.24782	1.50968	1.70061	1.43949	#N/A	2.03636	3.12806	1.38942	0.353619	1.08441	3.21074	2.10645	3.17636	0.634243	2.59045	2.99105	#N/A	4.15899	4.6027	4.45182	4.79517	2.38122	3.01204	0.756932	3.74762	5.44435	7.59975	5.6977	6.53927	8.08812	5.70425	5.69458	6.74428	7.33435	6.90166	4.7701	6.35346	6.39394	6.7048	7.49233	3.81636	6.01819	6.04881	#N/A	#N/A	#N/A	#N/A	#N/A	#N/A	#N/A	#N/A	#N/A	#N/A	1.44191	3.68681	51	ENSG00000079841	RIMS1	protein_coding	regulating synaptic membrane exocytosis 1 [Source:HGNC Symbol;Acc:HGNC:17282]
RGS5-AS1	2.88566	5.19548	5.76729	5.33229	6.46925	4.76248	5.4479	5.07178	4.53368	4.29966	5.51229	4.66837	#N/A	5.04639	5.28672	5.38032	5.15459	8.65765	5.85562	5.11764	4.8784	2.56293	5.03272	4.48188	#N/A	3.83167	5.13303	6.13231	6.34838	3.01777	4.44751	4.54943	5.059	3.33177	5.08491	4.87468	5.29965	5.41645	5.18174	4.92317	5.16942	4.72046	5.24445	5.32474	4.48933	5.01941	4.64449	5.4667	3.71746	5.00398	5.33342	#N/A	#N/A	#N/A	#N/A	#N/A	#N/A	#N/A	#N/A	#N/A	#N/A	4.83987	7.05326	51	ENSG00000232892	RGS5-AS1	lncRNA	RGS5 antisense RNA 1 [Source:HGNC Symbol;Acc:HGNC:40504]
NTRK3	2.17621	1.67134	5.9526	3.44755	5.8769	5.48191	3.43937	4.29162	3.73817	3.25966	4.53388	0.638303	1.12978	4.2983	1.0279	2.83565	#N/A	4.83668	2.7058	0.805421	4.75823	3.27942	1.51446	0.909441	0.274163	0.397022	4.77198	4.25187	4.7627	2.43682	#N/A	#N/A	#N/A	#N/A	8.10756	7.69679	5.35875	10.7013	6.03706	6.34378	7.88033	6.65334	7.89014	6.4122	9.11072	6.35233	6.99681	7.85498	0.712082	8.30214	7.17881	3.36118	#N/A	#N/A	2.82564	2.76767	#N/A	#N/A	#N/A	#N/A	#N/A	5.26517	5.09501	51	ENSG00000140538	NTRK3	protein_coding	neurotrophic receptor tyrosine kinase 3 [Source:HGNC Symbol;Acc:HGNC:8033]
COX4I2	1.67835	0.737957	3.94188	3.06127	4.37941	1.27547	3.58041	4.31829	2.78439	4.3047	2.93883	2.24051	#N/A	5.96247	4.55125	4.34347	2.75336	4.03341	5.3482	1.12163	4.69947	2.28262	4.31179	3.44016	#N/A	5.09243	5.87033	3.12672	6.21097	0.413345	4.75913	0.771867	4.98984	4.80397	11.3412	5.86861	9.21851	11.7924	8.75734	9.3716	14.8192	10.1761	11.792	8.00817	9.7029	7.83285	12.4858	11.8894	4.22075	9.61974	11.9166	#N/A	#N/A	#N/A	#N/A	#N/A	#N/A	#N/A	#N/A	#N/A	#N/A	6.59091	3.62297	51	ENSG00000131055	COX4I2	protein_coding	cytochrome c oxidase subunit 4I2 [Source:HGNC Symbol;Acc:HGNC:16232]
PTGDR	0.522619	0.122265	1.01658	#N/A	#N/A	0.756151	0.323108	1.60036	#N/A	3.30539	#N/A	0.275276	0.62435	5.23242	5.75132	2.26344	0.468536	0.577293	0.206842	0.203879	0.214551	0.197759	4.01249	0.167432	0.116505	0.365645	2.31496	0.387588	0.399147	#N/A	5.16643	0.243892	0.650298	0.300739	8.26925	0.257678	6.48427	0.517385	8.45806	7.55423	10.164	7.69257	7.50965	7.7296	7.63801	0.656106	8.84461	8.26366	0.646913	8.94035	0.517898	2.39936	1.37346	#N/A	0.130303	#N/A	#N/A	#N/A	#N/A	0.06476	0.420674	#N/A	#N/A	51	ENSG00000168229	PTGDR	protein_coding	prostaglandin D2 receptor [Source:HGNC Symbol;Acc:HGNC:9591]
#263335	0.173028	#N/A	2.98816	2.63943	1.17939	0.554406	0.375935	1.89078	#N/A	3.09943	0.304471	0.152141	0.485641	3.85629	2.47963	4.81346	0.243338	0.845792	0.189804	#N/A	0.185855	0.247528	2.298	0.123399	0.1054	0.305979	1.36326	0.638257	0.761818	#N/A	3.97952	#N/A	1.50214	0.430864	4.00502	0.322315	4.19858	4.37934	4.22306	4.48264	4.40993	4.53599	4.34651	4.29784	5.33109	1.52337	5.05803	4.35293	0.452391	5.34694	4.34834	2.37738	#N/A	#N/A	#N/A	0.0717873	#N/A	#N/A	0.0667409	#N/A	0.19378	0.600678	#N/A	51	ENSG00000263335		lncRNA	novel transcript, antisense to MYH11
RPL3	2.02157	2.67386	0.967155	0.877112	1.07855	#N/A	0.429152	#N/A	#N/A	2.90203	1.50723	1.92584	#N/A	6.69818	4.79368	4.83309	2.82785	0.399438	0.318971	0.586593	0.523191	0.605953	3.51362	0.125772	1.23988	2.73393	3.91141	3.98705	3.61828	4.49858	2.03809	#N/A	2.52214	1.92664	0.507523	0.229979	0.470638	0.494775	8.136	8.36646	11.6139	0.403832	12.5198	0.48758	8.1045	0.451648	10.5897	0.459112	0.876148	10.2252	9.05228	2.04001	0.594454	#N/A	#N/A	0.766471	#N/A	#N/A	#N/A	#N/A	#N/A	3.64862	2.25099	51	ENSG00000100316	RPL3	protein_coding	ribosomal protein L3 [Source:HGNC Symbol;Acc:HGNC:10332]
SKA2	1.7261	1.17483	0.907069	1.49021	0.855038	1.05639	1.50537	1.50446	1.18455	1.31802	2.46224	1.15256	0.762546	0.95384	1.24197	1.37629	0.789899	1.21707	0.928058	1.27305	1.08658	0.970559	1.15619	0.848597	0.814746	1.732	2.12461	1.52765	1.19113	#N/A	1.04463	#N/A	0.98252	1.46248	1.31872	1.15224	1.76796	1.26163	1.2659	1.3827	1.37557	1.10112	1.17543	1.52353	1.34741	1.59111	1.09412	1.41094	1.74527	1.24974	1.44272	#N/A	#N/A	#N/A	#N/A	#N/A	#N/A	#N/A	#N/A	#N/A	0.940602	0.983621	#N/A	51	ENSG00000182628	SKA2	protein_coding	spindle and kinetochore associated complex subunit 2 [Source:HGNC Symbol;Acc:HGNC:28006]
KCNE4	1.45654	0.93148	4.38287	3.96586	4.41601	3.70191	3.94422	3.13355	3.22458	3.87991	3.20856	3.76664	0.768014	2.21511	3.79752	1.11589	1.21772	1.63359	3.43685	#N/A	2.2671	1.10255	2.46165	0.938374	#N/A	3.24561	5.02386	2.62465	6.40035	0.493921	3.72059	1.10392	3.70474	4.21817	6.72632	5.19683	6.73483	8.27117	6.85392	7.00803	7.89654	7.42602	8.5686	7.00316	6.56836	6.12205	7.73698	7.3812	1.61338	7.52391	7.04223	#N/A	#N/A	#N/A	#N/A	#N/A	#N/A	#N/A	#N/A	#N/A	#N/A	6.48031	5.11067	51	ENSG00000152049	KCNE4	protein_coding	potassium voltage-gated channel subfamily E regulatory subunit 4 [Source:HGNC Symbol;Acc:HGNC:6244]
OPN4	0.159863	0.160809	0.607513	0.154534	0.190182	0.268081	0.108863	0.586571	0.273835	4.01601	0.189314	0.116855	#N/A	0.443799	0.16925	0.128635	0.0743413	0.142585	0.130872	0.106979	0.0956556	0.0868158	0.245025	0.100575	#N/A	0.211068	0.231356	0.363841	0.234844	#N/A	0.262188	0.138959	0.138328	0.114521	0.307011	0.13928	0.656659	0.37943	6.16733	5.5209	7.90825	0.348475	6.71562	0.772203	0.263423	0.257911	7.34375	0.317113	0.197238	0.39816	0.318722	#N/A	0.731661	#N/A	#N/A	#N/A	#N/A	#N/A	#N/A	#N/A	#N/A	0.343906	0.193738	51	ENSG00000122375	OPN4	protein_coding	opsin 4 [Source:HGNC Symbol;Acc:HGNC:14449]
TLN1	1.29912	2.24891	1.07979	1.09316	1.20085	#N/A	1.35585	1.10381	1.37622	1.78366	2.0769	1.86111	#N/A	1.50473	1.49359	1.41678	1.56169	2.14434	1.45832	1.22972	1.85028	1.52525	1.46039	1.2433	0.988998	1.18746	1.42305	1.52001	1.07603	2.52648	1.52867	#N/A	1.30768	1.25293	2.9459	2.81509	3.13863	2.78384	3.4828	3.55713	2.97589	2.87721	2.63885	2.49282	2.80174	2.42354	2.49485	2.6931	2.25541	2.62732	3.10531	0.505615	#N/A	#N/A	#N/A	#N/A	#N/A	#N/A	#N/A	#N/A	0.705657	1.20142	#N/A	51	ENSG00000137076	TLN1	protein_coding	talin 1 [Source:HGNC Symbol;Acc:HGNC:11845]
PTPRJ	1.05183	#N/A	3.4942	0.555858	3.76487	5.2337	2.68353	3.31481	2.90399	0.960884	2.8162	1.26303	#N/A	3.79243	1.2381	3.09856	1.08656	3.72152	3.60071	3.51883	4.27323	2.34109	1.73523	2.42132	3.19786	#N/A	#N/A	#N/A	#N/A	1.75542	1.65709	2.57395	1.40444	1.93906	1.55126	#N/A	1.40224	1.38636	2.04626	1.16313	1.19414	1.16339	2.2923	2.25614	2.48438	1.35182	2.28261	1.93986	1.56623	2.75304	1.03522	1.72835	0.833475	#N/A	1.45134	1.99242	#N/A	1.37149	1.01646	#N/A	1.36616	#N/A	#N/A	51	ENSG00000149177	PTPRJ	protein_coding	protein tyrosine phosphatase receptor type J [Source:HGNC Symbol;Acc:HGNC:9673]
SNX31	0.362847	0.201524	4.06236	4.12212	1.07796	0.807761	0.816654	4.31587	0.580075	2.59795	0.396707	0.382719	#N/A	4.5217	3.86597	5.92437	3.10842	3.75186	0.355124	0.255603	0.316407	0.421321	3.79508	0.202961	#N/A	0.445869	4.53159	0.8675	0.961487	0.2925	3.92336	0.2606	2.75234	0.653534	5.20111	0.304031	3.43164	4.41559	3.29352	3.64793	3.86747	5.54038	3.02997	3.06224	2.71119	3.25516	3.57159	3.42741	#N/A	3.19219	4.60044	#N/A	0.764262	#N/A	#N/A	#N/A	#N/A	#N/A	#N/A	#N/A	#N/A	0.719997	0.379791	51	ENSG00000174226	SNX31	protein_coding	sorting nexin 31 [Source:HGNC Symbol;Acc:HGNC:28605]
SOX5	#N/A	3.91592	5.79838	1.97589	6.09027	5.91106	4.68313	4.36639	4.02545	4.41081	3.96442	3.41204	1.25146	1.18387	#N/A	0.8578	0.61853	1.16363	1.16174	0.91737	#N/A	1.24032	1.73049	0.976259	0.912649	4.32242	2.35257	3.73415	5.86426	4.25984	2.4014	2.44016	2.65496	3.05294	9.07709	9.601	7.90935	9.70225	7.93987	8.10188	9.45864	8.74586	9.66699	8.89466	9.11699	7.84078	8.27572	9.17555	5.24751	8.34291	8.35382	#N/A	#N/A	#N/A	#N/A	#N/A	#N/A	#N/A	#N/A	#N/A	0.843082	7.12042	5.67798	51	ENSG00000134532	SOX5	protein_coding	SRY-box transcription factor 5 [Source:HGNC Symbol;Acc:HGNC:11201]
FIGN	#N/A	7.335	6.31443	5.41691	6.13117	5.98132	4.64988	4.25606	4.4493	2.83374	4.07705	2.52976	0.46618	0.769099	1.47834	1.4251	2.34615	0.94886	0.792555	0.907396	2.04301	0.915499	1.26165	1.23979	#N/A	3.65767	6.00444	4.87166	6.86888	5.86389	1.30426	1.34987	1.36382	2.20356	4.02039	3.23989	3.37964	3.58451	3.45344	3.49391	3.38008	3.26697	3.00196	4.0083	3.27675	3.50487	3.1738	2.93042	2.64135	3.24559	3.33078	#N/A	#N/A	#N/A	#N/A	#N/A	#N/A	#N/A	#N/A	#N/A	#N/A	4.77736	8.69402	51	ENSG00000182263	FIGN	protein_coding	fidgetin, microtubule severing factor [Source:HGNC Symbol;Acc:HGNC:13285]
PARD3B	#N/A	3.92706	0.406963	1.31481	0.626994	0.925225	0.970142	0.778579	1.3616	0.73168	0.768683	0.674434	0.423136	0.470209	#N/A	#N/A	#N/A	0.395127	#N/A	#N/A	#N/A	0.500031	#N/A	#N/A	0.742552	1.92668	3.67774	3.85533	5.00618	2.50927	0.467378	#N/A	0.536184	0.803299	0.677471	1.03031	0.523245	0.662955	0.781572	0.75426	0.67996	0.706184	0.714013	0.709795	0.759133	0.955038	0.676334	0.713234	1.34757	0.827238	0.783136	1.30286	0.770625	#N/A	1.63993	0.865832	0.749599	1.15377	0.609513	#N/A	0.81588	4.3829	4.59722	51	ENSG00000116117	PARD3B	protein_coding	par-3 family cell polarity regulator beta [Source:HGNC Symbol;Acc:HGNC:14446]
GTDC1	#N/A	1.94868	2.20584	1.76305	2.01979	2.74719	2.03767	1.90655	2.24818	0.909291	1.51855	1.28417	0.686394	1.08528	0.645088	1.02267	0.813776	1.4377	0.920197	0.73841	0.971363	0.970584	1.00946	1.61323	0.692044	1.31455	0.770685	0.79331	1.26023	1.95955	#N/A	#N/A	#N/A	#N/A	1.02443	1.12331	0.740971	0.868047	0.936944	0.975004	0.937359	0.908841	0.802388	1.17855	0.921492	1.41698	0.854048	0.988846	#N/A	1.03575	0.560502	#N/A	0.447117	#N/A	0.538066	#N/A	#N/A	#N/A	0.663571	#N/A	0.537076	1.16443	1.35774	51	ENSG00000121964	GTDC1	protein_coding	glycosyltransferase like domain containing 1 [Source:HGNC Symbol;Acc:HGNC:20887]
AOC3	#N/A	3.39067	2.39693	2.51575	1.85053	0.888123	2.90352	2.26857	2.68431	3.7871	2.96322	2.74086	#N/A	5.45127	4.92251	4.90267	3.8777	5.53331	5.1033	4.81946	4.81625	4.71064	4.90288	5.69632	1.07419	6.43239	6.31746	3.80017	7.2792	3.14537	4.32896	2.44807	3.92362	4.32587	11.9595	6.87732	12.3466	12.278	8.54925	8.19263	12.7845	10.8494	14.8737	7.9758	10.376	8.54078	12.9693	10.1028	3.80619	12.5597	12.7424	#N/A	#N/A	#N/A	#N/A	#N/A	#N/A	#N/A	#N/A	#N/A	#N/A	7.08119	5.56375	51	ENSG00000131471	AOC3	protein_coding	amine oxidase copper containing 3 [Source:HGNC Symbol;Acc:HGNC:550]
TBCK	#N/A	1.43102	1.03374	1.03169	1.28362	1.6192	1.49005	0.798495	1.38662	0.561528	1.25716	0.836561	0.669332	0.504782	0.478807	0.772664	#N/A	0.547963	0.716689	0.699929	0.62062	0.682622	#N/A	1.07713	0.862013	0.778196	0.632655	0.810906	0.950206	#N/A	0.493968	#N/A	0.461738	0.673739	0.489111	#N/A	#N/A	0.511111	0.556185	0.561782	0.481711	0.497219	0.532676	0.502554	0.624769	0.675145	0.489012	0.586202	#N/A	0.702674	0.516861	0.826001	0.346869	#N/A	0.776801	0.534865	#N/A	0.885836	0.562344	#N/A	#N/A	0.936682	1.54586	51	ENSG00000145348	TBCK	protein_coding	TBC1 domain containing kinase [Source:HGNC Symbol;Acc:HGNC:28261]
#275871	#N/A	0.125995	0.304577	0.376881	0.241534	0.216224	0.172652	0.532796	0.217173	4.57538	0.190712	0.103882	0.481024	0.318526	0.160969	3.25354	0.142258	0.349388	0.110642	0.0997488	0.136838	0.122869	0.354408	0.112427	0.0787696	0.127191	0.400692	0.228825	0.256887	#N/A	0.183854	0.112858	0.242392	0.200648	0.320496	0.143222	0.3144	0.325294	0.449447	5.02902	10.4962	0.303112	9.51258	0.306708	0.300399	0.380707	0.475799	0.419419	0.258927	0.455257	0.328404	#N/A	#N/A	#N/A	#N/A	#N/A	#N/A	#N/A	#N/A	#N/A	#N/A	0.26464	0.192415	51	ENSG00000275871		lncRNA	novel transcript
FGF7	#N/A	0.473126	6.34517	3.83047	4.57078	5.18905	3.4564	4.68627	5.1725	3.77307	1.05316	0.766387	2.18268	0.552145	#N/A	#N/A	#N/A	#N/A	0.750081	#N/A	#N/A	#N/A	0.931613	#N/A	0.606988	2.78532	4.38028	5.12391	5.18663	#N/A	2.91048	0.58686	3.90253	1.73753	3.30181	3.06525	3.67436	3.14028	3.50731	2.96872	2.68701	2.81586	3.02537	4.06391	4.1777	3.90813	3.4704	3.28546	1.01812	3.54454	2.45736	3.95215	3.52867	#N/A	2.28676	1.75794	0.266693	3.52845	2.35265	#N/A	1.53934	4.15431	1.08363	51	ENSG00000140285	FGF7	protein_coding	fibroblast growth factor 7 [Source:HGNC Symbol;Acc:HGNC:3685]
MAP3K5	#N/A	#N/A	4.9425	2.9762	6.45167	6.10459	3.41337	2.77944	3.48693	1.96631	4.79505	2.66773	1.3724	2.01555	2.03711	0.542571	#N/A	1.82459	1.18244	1.24632	1.16756	2.45526	1.68223	1.19122	1.53114	0.799787	#N/A	#N/A	#N/A	1.14149	1.70043	1.5373	1.46104	1.45807	2.03951	1.03009	1.69571	2.06407	2.0771	2.11838	1.90134	1.71163	1.99286	2.4321	2.27215	1.7268	1.73715	1.75286	1.71074	2.15705	2.14304	0.408321	0.375568	#N/A	0.781996	#N/A	#N/A	0.594183	0.813249	#N/A	1.17053	#N/A	#N/A	51	ENSG00000197442	MAP3K5	protein_coding	mitogen-activated protein kinase kinase kinase 5 [Source:HGNC Symbol;Acc:HGNC:6857]
SLC19A3	#N/A	#N/A	0.182211	0.0782973	0.12559	0.135128	0.0721642	0.0743437	0.0902337	0.189181	0.0528798	0.0631225	0.020452	0.741291	0.204403	0.124563	#N/A	0.0974777	0.03618	#N/A	0.0740806	0.0490373	0.0543886	0.045625	0.0355565	0.0696378	0.145814	0.13305	0.15556	#N/A	0.437214	#N/A	0.0657424	0.0631631	0.209261	#N/A	0.167403	0.197302	0.164237	0.186471	0.26003	0.199364	0.276524	0.197564	0.191148	0.172257	0.287468	0.207216	0.156483	0.180655	0.201693	0.07428	0.0238727	#N/A	0.025244	0.0140933	#N/A	#N/A	#N/A	#N/A	0.028574	0.0911366	0.0644947	51	ENSG00000135917	SLC19A3	protein_coding	solute carrier family 19 member 3 [Source:HGNC Symbol;Acc:HGNC:16266]
RGS5	3.54724	4.54488	1.20198	1.54587	1.12517	#N/A	1.47847	2.05474	#N/A	2.75985	1.19952	1.95168	#N/A	6.29572	5.142	5.06885	3.78559	9.46498	5.26562	3.1843	9.59747	4.72519	4.2564	5.94204	0.587048	5.30363	4.43432	3.82751	4.57613	4.54529	4.77844	1.89912	3.95915	3.68557	10.6416	9.69517	8.52527	9.83904	7.70314	8.53478	9.87761	11.6112	9.92269	8.19752	8.63348	8.19097	8.88295	8.90674	3.53082	9.50591	9.14449	#N/A	#N/A	#N/A	#N/A	#N/A	#N/A	#N/A	#N/A	#N/A	#N/A	5.02725	5.32749	50	ENSG00000143248	RGS5	protein_coding	regulator of G protein signaling 5 [Source:HGNC Symbol;Acc:HGNC:10001]
DKK3	4.61175	3.35998	4.62758	2.67471	5.04275	3.76493	4.59744	2.92804	3.00601	4.01893	3.92508	2.68606	#N/A	2.93564	3.43884	2.65053	#N/A	2.98321	2.60251	1.20184	3.53845	3.37481	3.13457	1.65893	#N/A	4.00613	4.80138	3.85569	7.25348	2.03914	3.01294	2.98325	3.19143	2.67421	6.30146	7.27593	7.21493	6.72688	7.68472	6.10976	6.99354	5.01635	7.9453	6.71276	6.16612	5.30098	6.89748	7.17217	4.02155	8.11626	5.93772	#N/A	#N/A	#N/A	#N/A	#N/A	#N/A	#N/A	#N/A	#N/A	#N/A	5.57549	4.51787	50	ENSG00000050165	DKK3	protein_coding	dickkopf WNT signaling pathway inhibitor 3 [Source:HGNC Symbol;Acc:HGNC:2893]
PRRT2	6.05766	0.771208	5.70208	5.30229	5.80607	6.62133	4.964	4.1568	2.91702	4.0899	3.61119	2.96763	1.77289	#N/A	0.797123	#N/A	#N/A	#N/A	#N/A	#N/A	#N/A	#N/A	0.828746	#N/A	#N/A	1.93114	6.01002	5.00142	4.97381	0.659481	3.11028	3.07843	2.71442	3.66221	6.76558	4.62662	6.7821	6.78077	5.35037	5.94173	6.95085	6.45718	6.42065	6.11613	6.30169	8.02013	6.09928	6.74525	6.41368	6.03351	6.32293	1.02151	0.782851	#N/A	0.903584	1.49894	#N/A	0.699025	0.554333	#N/A	1.31568	6.25062	4.49759	50	ENSG00000167371	PRRT2	protein_coding	proline rich transmembrane protein 2 [Source:HGNC Symbol;Acc:HGNC:30500]
C11orf96	5.99716	0.768839	2.88402	2.19614	2.78088	1.13552	2.72689	2.58174	1.62005	4.10372	1.29511	2.63561	#N/A	3.5883	2.7621	1.36073	2.67845	4.77605	2.71338	#N/A	2.97563	1.66883	3.25343	2.45963	#N/A	3.09791	5.18995	4.66298	6.21333	0.558714	4.06271	1.1162	3.88684	3.2255	9.10723	6.57766	9.39308	9.47834	7.59068	9.56485	14.8462	10.5239	11.8111	10.4359	9.78962	7.84166	12.5477	11.6695	5.37851	9.63135	8.81346	#N/A	#N/A	#N/A	#N/A	#N/A	#N/A	#N/A	#N/A	#N/A	#N/A	4.71184	4.52938	50	ENSG00000187479	C11orf96	protein_coding	chromosome 11 open reading frame 96 [Source:HGNC Symbol;Acc:HGNC:38675]
TM4SF1	0.505799	0.308962	#N/A	#N/A	#N/A	#N/A	#N/A	#N/A	#N/A	1.39202	#N/A	#N/A	#N/A	7.82764	0.513641	5.38468	3.012	0.232672	0.44657	0.346305	0.405188	0.173329	4.15816	0.393551	0.783469	0.511593	3.76127	3.00967	3.32763	0.718642	6.66914	0.539343	0.386764	4.5337	0.484353	0.540932	8.36054	0.510951	8.21675	9.18152	0.539847	7.36451	0.516691	7.89049	0.463229	0.443041	0.515016	0.442426	2.91463	9.49057	9.30148	3.49458	1.9425	#N/A	0.915246	0.308565	#N/A	0.469772	#N/A	0.17792	0.745086	3.52581	0.696252	50	ENSG00000169908	TM4SF1	protein_coding	transmembrane 4 L six family member 1 [Source:HGNC Symbol;Acc:HGNC:11853]
TANC1	1.89932	5.00277	#N/A	#N/A	#N/A	#N/A	#N/A	#N/A	#N/A	0.80739	#N/A	#N/A	#N/A	3.5607	3.75007	2.7076	2.0106	3.92201	3.58001	2.53187	4.35057	3.49991	3.18112	2.15222	0.74745	3.86407	4.06137	4.0719	4.65393	1.23972	1.35286	0.90767	1.07255	1.42787	5.0892	6.03661	4.25603	5.58815	4.62631	5.16797	5.63947	4.42649	4.95824	4.4186	4.47116	3.63314	4.48723	4.62711	2.40166	4.93933	4.64934	1.73843	0.757357	#N/A	1.43665	1.3858	#N/A	1.14442	#N/A	0.913406	1.27115	5.29139	8.38549	50	ENSG00000115183	TANC1	protein_coding	tetratricopeptide repeat, ankyrin repeat and coiled-coil containing 1 [Source:HGNC Symbol;Acc:HGNC:29364]
HES4	2.31972	6.40105	1.52191	#N/A	1.53584	1.46437	3.25217	3.92782	1.87507	3.4201	2.4935	2.37186	0.806415	4.08087	5.07533	3.82572	2.64594	3.92048	4.96009	3.20566	4.17892	3.79499	3.53237	3.10095	1.5857	4.14873	6.11664	5.04167	3.18254	2.7958	#N/A	0.772442	#N/A	0.76443	7.37169	8.83297	7.31048	8.12695	6.72333	6.71367	7.82219	5.98779	8.75139	6.94476	9.43602	6.35031	7.73551	8.52307	4.28234	8.49098	7.04061	#N/A	#N/A	#N/A	#N/A	#N/A	#N/A	#N/A	#N/A	#N/A	#N/A	9.21139	3.83767	50	ENSG00000188290	HES4	protein_coding	hes family bHLH transcription factor 4 [Source:HGNC Symbol;Acc:HGNC:24149]
ITGA3	4.43018	0.420584	1.92698	#N/A	1.68344	1.33075	1.59105	#N/A	0.907299	1.5041	1.03132	0.736461	0.695667	4.89515	3.746	3.90827	1.78207	6.03261	3.26927	#N/A	4.58502	2.38369	2.14808	0.741388	0.46815	3.07867	6.16273	4.11133	4.30832	#N/A	2.83011	1.79534	2.73786	2.68512	2.62315	1.35173	2.54313	2.84574	2.18366	2.38599	2.45032	2.01075	2.27245	1.94376	2.07892	2.00563	2.32694	2.54735	1.28052	2.37532	2.17184	0.917634	#N/A	#N/A	#N/A	#N/A	#N/A	#N/A	#N/A	#N/A	#N/A	2.65099	2.63292	50	ENSG00000005884	ITGA3	protein_coding	integrin subunit alpha 3 [Source:HGNC Symbol;Acc:HGNC:6139]
KLHL23	2.02821	4.62814	3.87376	2.85041	3.91309	2.94143	3.5404	2.62598	3.053	1.1328	2.35971	1.65781	#N/A	0.814428	1.98864	1.62413	1.39411	1.05716	0.864297	#N/A	1.63899	0.833255	1.3667	0.98539	#N/A	1.88831	3.73746	4.87685	4.96939	4.89545	1.42541	1.49407	1.64625	1.40379	1.48228	1.53553	1.35877	1.40675	0.941381	1.5197	1.50266	1.74824	0.845348	1.11871	0.817748	1.28699	0.947589	1.13482	1.07279	0.8506	1.80399	#N/A	#N/A	#N/A	#N/A	#N/A	#N/A	#N/A	#N/A	#N/A	#N/A	4.62944	5.10705	50	ENSG00000213160	KLHL23	protein_coding	kelch like family member 23 [Source:HGNC Symbol;Acc:HGNC:27506]
MYADM	2.61446	1.59805	1.62685	1.5122	2.09582	1.06658	2.60314	2.08517	1.25536	4.29669	3.51512	3.02061	#N/A	1.16277	0.790374	0.993179	1.04806	1.02951	0.896416	#N/A	1.38505	#N/A	1.55981	#N/A	#N/A	4.19906	1.99208	2.23328	2.29151	2.55463	2.45786	1.57644	2.20794	2.69509	12.5906	8.18602	12.8177	10.7313	8.65104	9.21017	11.5206	11.6543	15.4621	9.28187	10.9917	9.43727	13.6256	13.081	4.66404	13.1682	10.1107	#N/A	0.552506	#N/A	#N/A	#N/A	#N/A	#N/A	#N/A	#N/A	0.905431	2.36975	3.34072	50	ENSG00000179820	MYADM	protein_coding	myeloid associated differentiation marker [Source:HGNC Symbol;Acc:HGNC:7544]
PPP1R14A	2.33067	4.56328	1.12569	0.866686	1.41506	#N/A	1.28398	2.42505	#N/A	3.62055	1.33933	3.02785	#N/A	7.6346	5.01285	4.6077	4.14859	6.16177	5.1898	3.39911	5.47603	4.33049	4.90211	4.78338	1.3766	5.30827	4.99879	3.47338	4.4634	1.93401	5.11176	3.36186	4.68862	3.84012	12.8257	7.78309	13.0375	13.2808	8.82144	9.94949	16.245	11.8297	15.7057	9.56701	8.95073	9.65978	13.9197	10.7356	4.30705	10.8013	11.2865	#N/A	#N/A	#N/A	#N/A	#N/A	#N/A	#N/A	#N/A	#N/A	#N/A	4.87891	6.45725	50	ENSG00000167641	PPP1R14A	protein_coding	protein phosphatase 1 regulatory inhibitor subunit 14A [Source:HGNC Symbol;Acc:HGNC:14871]
#257277	0.209203	#N/A	7.05622	6.07747	1.1773	0.388185	0.466405	3.57446	0.301804	4.45455	0.280585	0.145308	1.13041	3.22107	4.22952	2.89387	0.266416	2.35713	0.157276	0.16857	0.20073	0.414243	3.78569	0.138827	#N/A	0.319125	0.892673	0.736156	0.722793	#N/A	3.71486	0.170803	3.62307	0.340387	7.33405	0.24067	7.66719	0.513159	7.54163	8.17242	8.95322	0.418892	8.05023	6.81295	0.493906	0.878685	7.55502	8.40961	0.421681	8.30398	7.90096	#N/A	1.4796	#N/A	#N/A	#N/A	#N/A	#N/A	#N/A	#N/A	0.235274	#N/A	#N/A	50	ENSG00000257277		lncRNA	novel transcript, antisense to ARHGAP15
ITGB8	1.32649	0.256591	4.123	4.03665	3.82494	2.55146	1.99401	1.98609	1.46698	2.71912	0.6321	#N/A	#N/A	2.0877	1.26378	#N/A	#N/A	1.67795	0.472292	#N/A	0.443675	#N/A	2.16814	#N/A	0.285651	0.478078	3.10184	3.81813	3.29129	#N/A	1.08773	#N/A	1.23535	0.602706	6.39015	2.06298	5.4537	9.76932	6.72102	5.80049	8.42121	9.56888	7.73396	6.43183	6.40399	4.78403	7.18683	6.90276	2.8516	6.79644	7.07151	4.13314	3.25047	#N/A	0.313608	0.141359	#N/A	0.276953	#N/A	#N/A	2.98512	2.50719	0.722885	50	ENSG00000105855	ITGB8	protein_coding	integrin subunit beta 8 [Source:HGNC Symbol;Acc:HGNC:6163]
#255191	0.348392	0.197299	5.34938	4.85294	3.72173	0.787842	0.652003	4.34776	0.773837	4.08176	0.450274	0.397522	0.765097	6.22454	5.74682	5.48548	0.482746	4.62607	0.332565	0.283805	0.329634	0.593797	5.05604	0.183422	#N/A	0.45441	5.44074	1.27578	1.72665	#N/A	5.62305	#N/A	4.19283	0.747159	7.20884	0.706132	6.6596	9.33336	6.63786	7.97805	8.82585	7.48758	8.09898	6.9101	7.51469	6.22791	7.27335	6.49962	3.25539	8.67591	8.83693	#N/A	#N/A	#N/A	#N/A	#N/A	#N/A	#N/A	#N/A	#N/A	#N/A	0.767874	0.400246	50	ENSG00000255191		lncRNA	novel transcript
ARHGAP44	1.7988	3.67733	3.95951	2.15085	4.64529	4.16454	3.31836	2.20821	2.25898	1.55146	3.66122	2.15633	0.551337	1.16859	1.16819	0.818291	0.638605	1.01158	1.78666	#N/A	#N/A	1.23041	1.24773	0.892635	#N/A	3.54206	5.04968	3.71996	5.94852	1.8368	2.02383	1.35434	1.82972	1.87223	0.863087	1.67387	1.87525	1.42576	2.73093	1.50521	1.35121	1.07408	2.85902	1.65152	3.4542	1.26766	2.26529	1.98536	1.93101	3.73565	1.81782	#N/A	#N/A	#N/A	#N/A	#N/A	#N/A	#N/A	#N/A	#N/A	#N/A	4.60921	4.58417	50	ENSG00000006740	ARHGAP44	protein_coding	Rho GTPase activating protein 44 [Source:HGNC Symbol;Acc:HGNC:29096]
DLC1	0.88472	8.9652	1.90406	3.20843	2.00863	1.82655	2.45769	2.9787	1.66613	3.03155	2.31105	2.24018	#N/A	1.13057	0.687746	#N/A	0.944194	1.21403	1.33737	0.985918	0.65983	1.09568	1.41135	0.848869	#N/A	4.6712	5.85041	5.93616	7.04547	2.09732	3.03307	2.44503	3.2438	3.74506	8.61024	8.68623	7.50793	9.61679	7.50458	8.04507	8.99555	9.56324	8.78124	7.44829	8.86689	8.49856	8.43464	8.47794	4.69249	8.26952	8.44085	#N/A	#N/A	#N/A	#N/A	#N/A	#N/A	#N/A	#N/A	#N/A	#N/A	6.09669	6.46595	50	ENSG00000164741	DLC1	protein_coding	DLC1 Rho GTPase activating protein [Source:HGNC Symbol;Acc:HGNC:2897]
SEPTIN4	1.10501	0.437742	2.47915	2.24584	2.66832	1.34434	1.83812	2.73488	#N/A	3.33822	1.39672	0.54203	#N/A	4.55778	4.75696	3.18143	1.60059	4.66116	0.750417	0.56665	0.67265	0.661975	3.7007	0.490853	#N/A	3.13499	5.85936	3.48256	4.87849	0.31874	4.08028	0.544773	3.73811	1.74436	8.68273	3.61965	8.91368	10.9572	6.93001	6.85373	10.6956	7.96441	8.22102	7.90455	6.27227	5.77029	7.9946	6.78816	2.49866	7.11267	8.41258	#N/A	#N/A	#N/A	#N/A	#N/A	#N/A	#N/A	#N/A	#N/A	#N/A	3.71221	3.51974	50	ENSG00000108387	SEPTIN4	protein_coding	septin 4 [Source:HGNC Symbol;Acc:HGNC:9165]
#229294	0.158938	0.107982	3.80809	0.458177	0.319309	0.242864	0.183534	0.619247	0.175753	3.2261	0.150613	#N/A	0.369518	2.85001	3.62229	0.962626	0.180449	0.477283	0.119715	0.0894368	0.121896	0.101128	0.241765	0.071671	#N/A	0.151929	0.477926	0.300166	0.249565	#N/A	2.93354	#N/A	0.513906	0.30838	6.66081	0.119974	0.987179	5.79244	5.53091	6.93954	6.18594	3.58798	5.79148	5.55745	0.296877	0.633348	5.7773	0.780407	0.47565	5.55027	5.82964	#N/A	#N/A	#N/A	#N/A	#N/A	#N/A	#N/A	#N/A	#N/A	0.15913	0.358188	0.171154	50	ENSG00000229294		lncRNA	novel transcript
ELMOD1	0.155662	0.0769836	4.21662	0.703377	0.557471	0.250731	0.257004	0.761995	0.173475	3.62291	0.191674	0.133797	0.238672	2.00493	2.62181	1.52769	0.162877	0.594495	0.125901	#N/A	0.214079	0.180858	0.64403	#N/A	0.0739804	0.125474	0.335606	0.254518	0.266556	#N/A	3.29474	0.114504	0.566887	0.181485	3.19964	0.118655	3.71814	3.71158	3.52421	3.90464	3.61516	2.51391	3.41945	3.73164	3.38555	1.05663	3.6108	3.762	#N/A	4.49521	3.27156	#N/A	1.91035	#N/A	#N/A	#N/A	0.0262354	#N/A	#N/A	#N/A	#N/A	0.239716	#N/A	50	ENSG00000110675	ELMOD1	protein_coding	ELMO domain containing 1 [Source:HGNC Symbol;Acc:HGNC:25334]
MICU3	1.00099	2.27445	1.45833	1.44898	1.27981	1.59569	1.95571	1.9698	1.59089	1.33585	2.13228	1.72226	0.799185	0.816672	1.07448	0.686027	0.661393	0.731406	#N/A	1.44552	0.757893	#N/A	0.900075	0.943012	0.757316	1.45435	3.47249	2.90332	4.11929	#N/A	1.17777	1.34724	1.31736	1.26259	1.05076	1.29563	1.35417	1.15904	1.43586	1.30844	1.20549	1.08665	1.3601	1.19959	1.2798	0.941158	1.08646	1.32168	0.743172	1.35358	1.30304	#N/A	#N/A	#N/A	#N/A	#N/A	#N/A	#N/A	#N/A	#N/A	#N/A	3.23543	2.95252	50	ENSG00000155970	MICU3	protein_coding	mitochondrial calcium uptake family member 3 [Source:HGNC Symbol;Acc:HGNC:27820]
VASN#168140	0.441291	0.206277	3.87249	3.6314	3.58611	0.934386	0.551923	2.57848	0.524568	4.73811	0.436528	0.300704	#N/A	3.0988	0.813468	1.57165	0.577271	2.90731	0.366113	#N/A	0.454904	0.449903	3.17133	0.278736	0.227642	0.445617	3.05355	1.40506	1.08411	0.210367	2.94948	0.284892	4.81639	1.03661	7.55184	1.37873	6.70777	7.49443	6.40536	5.56024	8.80019	7.36588	7.96436	6.73079	7.26752	5.84672	7.18063	8.19424	1.65107	8.20606	6.83751	#N/A	#N/A	#N/A	#N/A	#N/A	#N/A	#N/A	#N/A	#N/A	#N/A	1.92068	#N/A	50	ENSG00000168140	VASN	protein_coding	vasorin [Source:HGNC Symbol;Acc:HGNC:18517]
ART4	0.0789087	0.0712681	1.7404	0.312346	0.238098	#N/A	#N/A	0.332652	0.102683	1.45061	0.0950357	0.0842314	#N/A	3.78916	0.2096	0.183702	0.0665466	0.135497	0.0909786	0.090199	0.0870852	0.0821486	0.115809	0.0646672	#N/A	#N/A	0.20656	0.153563	0.211971	#N/A	2.61293	0.0560529	0.156944	0.110724	1.84208	#N/A	2.82306	1.94712	1.89	1.67886	1.97156	1.07546	1.79952	2.21781	1.53998	0.364796	2.3312	2.55125	#N/A	2.66436	1.39118	2.03677	0.106733	#N/A	#N/A	#N/A	#N/A	0.0289912	0.019644	#N/A	0.0577837	0.174418	0.104794	50	ENSG00000111339	ART4	protein_coding	ADP-ribosyltransferase 4 (inactive) (Dombrock blood group) [Source:HGNC Symbol;Acc:HGNC:726]
ASXL3	0.06688	#N/A	0.321916	0.131495	0.157564	0.166004	0.106897	0.123228	0.121801	0.203342	0.08531	0.0686772	0.0324563	0.873237	0.218392	#N/A	#N/A	0.143444	#N/A	#N/A	0.0659221	#N/A	0.0873853	#N/A	#N/A	0.0969732	0.185333	0.163468	0.193987	#N/A	0.885373	#N/A	#N/A	0.0681643	0.253419	0.138246	0.247491	0.279674	0.257351	0.25389	7.22077	0.223318	0.267577	0.256304	0.249181	0.219057	0.288205	0.275034	0.120427	0.25868	0.282564	2.64967	0.0482463	#N/A	0.0325781	0.00908669	0.0290272	0.0277859	0.0124737	#N/A	0.045552	0.195076	0.147805	50	ENSG00000141431	ASXL3	protein_coding	ASXL transcriptional regulator 3 [Source:HGNC Symbol;Acc:HGNC:29357]
DEFB124	0.0930395	0.107665	0.421157	0.27702	0.210066	0.233152	0.145034	0.347619	0.164839	0.854362	0.142857	0.105688	0.236432	5.6982	0.580409	0.4567	0.124655	0.243714	0.102048	#N/A	0.118226	0.117059	0.194238	0.073705	#N/A	0.140233	0.362624	0.20237	0.239368	#N/A	0.249867	0.0856678	0.267482	0.171377	6.79413	0.143416	0.332551	0.455452	0.461413	6.86934	8.68163	0.722381	7.30731	5.54998	0.500543	0.296304	0.342221	0.3347	0.283705	0.334299	0.336765	#N/A	#N/A	#N/A	#N/A	#N/A	#N/A	#N/A	#N/A	#N/A	#N/A	0.239051	0.193157	50	ENSG00000180383	DEFB124	protein_coding	defensin beta 124 [Source:HGNC Symbol;Acc:HGNC:18104]
ANGPT2	1.04751	#N/A	#N/A	0.908179	#N/A	0.702386	0.934943	1.29596	#N/A	0.864452	1.12887	1.26334	0.614044	1.26858	1.67003	#N/A	1.21497	1.81898	2.32479	1.12585	2.11131	1.66598	1.41477	1.90935	1.39313	1.16632	2.56701	2.32582	2.08857	#N/A	1.06897	0.981504	1.55485	1.61497	0.888893	1.37662	1.42718	1.03459	0.857993	1.12772	0.946447	0.969407	0.766228	0.883521	1.02855	1.22236	0.815961	0.960432	#N/A	0.731831	0.975635	1.04581	0.960534	#N/A	#N/A	#N/A	#N/A	#N/A	1.18978	2.50275	1.40908	1.0598	#N/A	50	ENSG00000091879	ANGPT2	protein_coding	angiopoietin 2 [Source:HGNC Symbol;Acc:HGNC:485]
PRRX2	0.167102	#N/A	4.53869	5.44354	3.028	0.55144	0.477262	3.95368	0.514917	3.93211	0.386013	0.272861	1.24397	2.65131	#N/A	#N/A	#N/A	3.28932	0.264163	#N/A	#N/A	#N/A	1.92698	0.226487	#N/A	0.313965	4.02549	0.888231	0.820163	#N/A	3.90917	0.271384	2.23137	0.638909	7.5435	0.649021	4.95189	6.75232	5.69652	7.00253	7.06126	5.80129	6.88206	7.58407	5.81887	3.3136	5.81128	5.60842	0.667122	6.57198	6.96728	2.40404	1.64197	#N/A	0.161057	0.140434	#N/A	0.139925	#N/A	#N/A	0.241822	0.83543	0.39507	50	ENSG00000167157	PRRX2	protein_coding	paired related homeobox 2 [Source:HGNC Symbol;Acc:HGNC:21338]
KCNJ6	0.0744824	0.0741888	#N/A	0.229822	#N/A	#N/A	#N/A	0.394708	#N/A	1.13038	#N/A	0.0719818	#N/A	0.187618	0.14557	0.113664	0.0571948	0.137824	#N/A	0.0728327	0.0935171	0.0973348	0.102308	0.0600378	0.0553975	0.105	0.238215	0.153006	0.192535	#N/A	2.00985	0.0654917	0.365138	0.121152	4.50433	0.135428	3.88639	1.47827	4.51891	3.74548	4.99034	0.27018	4.77599	0.28885	0.262059	0.235264	4.82908	5.17786	#N/A	5.18432	4.49278	2.40783	0.0853364	#N/A	0.0329921	0.0280936	#N/A	0.0355552	#N/A	0.028125	0.0652353	0.196648	0.137967	50	ENSG00000157542	KCNJ6	protein_coding	potassium inwardly rectifying channel subfamily J member 6 [Source:HGNC Symbol;Acc:HGNC:6267]
#269635	0.104235	#N/A	4.98833	0.482496	0.305024	0.227432	0.166417	0.443528	0.144695	5.26397	0.168667	0.0993875	0.342211	6.43176	0.582744	0.883338	0.141917	0.251043	0.113963	0.131702	0.132714	0.150656	0.278514	0.0732928	#N/A	0.141199	0.379697	0.253988	0.258083	#N/A	5.52483	0.10994	0.263845	0.213234	8.6904	0.151826	7.05682	8.50311	7.22723	6.76339	8.91771	5.85163	8.78223	6.91163	0.749619	0.427007	7.32836	7.30175	0.394644	8.28131	8.71339	#N/A	#N/A	#N/A	#N/A	#N/A	#N/A	#N/A	#N/A	#N/A	#N/A	0.234458	0.158063	50	ENSG00000269635		lncRNA	novel transcript
ADCY6	#N/A	5.0805	1.87088	1.83999	1.71853	1.70784	2.21946	1.65899	2.27951	1.99185	2.33961	1.37321	#N/A	2.09517	1.85503	2.4465	1.82828	2.37882	2.54061	1.11999	2.91956	1.47522	2.12291	1.79186	#N/A	1.99044	3.13071	3.07428	3.50023	2.37051	1.79519	0.861267	1.75981	2.29797	2.43788	1.7341	2.68369	2.53178	2.50783	2.40332	2.37884	2.26217	2.58112	2.57023	2.82724	2.80751	2.54174	2.58529	2.71875	2.64997	2.45213	#N/A	#N/A	#N/A	#N/A	#N/A	#N/A	#N/A	#N/A	#N/A	#N/A	4.73997	3.92804	50	ENSG00000174233	ADCY6	protein_coding	adenylate cyclase 6 [Source:HGNC Symbol;Acc:HGNC:237]
TBX2	#N/A	3.35765	4.80987	3.17606	4.45651	3.2951	1.45364	3.97852	2.09621	4.14908	2.16466	1.49828	#N/A	5.44192	4.46145	4.03254	2.92802	5.80325	5.0785	3.33951	3.25348	2.76249	3.06384	3.57567	#N/A	4.63302	5.38627	4.38122	5.61273	1.18666	4.08903	0.924155	4.40828	6.84937	11.8994	6.59124	7.11882	9.37882	6.58189	7.58943	9.67961	7.7422	10.5876	6.98072	8.14933	6.51232	9.52565	9.22365	3.84464	8.89	8.61133	#N/A	#N/A	#N/A	#N/A	#N/A	#N/A	#N/A	#N/A	#N/A	#N/A	4.00862	4.34775	50	ENSG00000121068	TBX2	protein_coding	T-box transcription factor 2 [Source:HGNC Symbol;Acc:HGNC:11597]
PTEN#171862	#N/A	1.64118	1.67043	1.37254	1.65731	1.51148	2.00192	1.70603	1.98845	1.48023	1.9944	1.33991	#N/A	0.688894	1.34768	0.895588	0.883363	0.650622	1.28568	0.890489	0.783266	0.762925	1.15015	0.695087	#N/A	1.59903	1.13439	1.23435	1.36578	1.94428	1.60993	1.54116	1.8428	1.99208	1.96326	2.06459	1.92999	1.86064	1.88562	2.02121	1.87304	2.00274	1.71304	1.87536	1.72393	1.88299	1.68354	1.82539	2.03534	1.63886	1.8111	#N/A	#N/A	#N/A	#N/A	#N/A	#N/A	#N/A	#N/A	#N/A	#N/A	2.19562	2.01637	50	ENSG00000171862	PTEN	protein_coding	phosphatase and tensin homolog [Source:HGNC Symbol;Acc:HGNC:9588]
LINC02237	#N/A	2.37925	5.00013	4.25706	5.36697	4.24028	4.32735	3.66579	3.61629	3.62802	3.84336	5.89613	#N/A	5.0218	4.32662	3.86696	4.22297	4.47109	5.74037	2.90882	6.10777	3.0211	4.71099	3.24863	#N/A	4.37967	5.34304	3.81526	4.76905	1.25172	4.68309	3.37813	4.17885	4.41292	9.13505	7.11213	7.26317	9.51329	7.67201	7.52388	8.72234	8.02096	8.00762	7.68991	7.65019	6.71234	7.45651	8.67087	3.36569	7.19503	8.80969	#N/A	#N/A	#N/A	#N/A	#N/A	#N/A	#N/A	#N/A	#N/A	#N/A	5.57432	3.79626	50	ENSG00000253434	LINC02237	lncRNA	long intergenic non-protein coding RNA 2237 [Source:HGNC Symbol;Acc:HGNC:53108]
ROCK2	#N/A	1.74094	0.93918	0.763488	1.12497	1.32445	1.19707	1.00809	1.52749	0.544847	1.26945	1.27168	0.677948	1.30592	1.0076	1.14841	1.05468	1.54145	1.38135	2.16374	1.35637	1.77088	0.840579	1.31787	0.93368	0.938684	1.1657	1.4241	1.67033	1.42604	1.29575	0.792233	1.23515	1.16891	#N/A	#N/A	0.418272	#N/A	0.705695	#N/A	#N/A	#N/A	0.511942	0.54681	0.687591	0.617714	0.565383	0.500591	0.752191	0.761943	#N/A	0.394381	#N/A	#N/A	#N/A	#N/A	0.894119	0.818472	0.513735	1.01778	#N/A	2.0179	2.24289	50	ENSG00000134318	ROCK2	protein_coding	Rho associated coiled-coil containing protein kinase 2 [Source:HGNC Symbol;Acc:HGNC:10252]
RBPMS2	#N/A	0.294283	4.42555	2.52199	4.20945	3.15993	2.63797	2.91647	0.862015	3.28206	1.00202	0.337165	#N/A	4.57992	4.07991	4.44669	2.50132	7.12017	0.486426	0.437361	0.941147	0.74987	3.6994	0.312736	#N/A	0.603949	5.11754	3.01277	3.46378	0.350218	3.89591	0.755177	3.85486	3.76095	7.57129	1.28731	5.97184	7.36819	6.28694	8.04568	10.4343	7.25006	9.46374	8.98371	7.86087	5.43628	6.46099	9.24995	2.34804	7.63937	9.35865	#N/A	#N/A	#N/A	#N/A	#N/A	#N/A	#N/A	#N/A	#N/A	#N/A	1.55058	0.607297	50	ENSG00000166831	RBPMS2	protein_coding	RNA binding protein, mRNA processing factor 2 [Source:HGNC Symbol;Acc:HGNC:19098]
ATP8B4	#N/A	#N/A	4.9118	3.82879	4.8143	4.40919	4.18814	3.69386	4.07917	3.61542	3.14172	5.41936	1.49769	3.54973	4.04879	2.30491	2.79365	3.04116	4.33739	2.61308	4.58894	3.15089	3.0942	2.75319	1.39655	#N/A	#N/A	#N/A	#N/A	#N/A	3.78465	1.49419	2.56291	4.44839	7.88072	5.6637	6.34111	10.1873	7.47852	7.56462	9.8836	10.4806	8.03561	7.93086	7.20702	6.60714	7.06834	8.35803	2.87882	6.44943	9.20635	1.00486	2.01308	#N/A	1.09501	#N/A	0.316746	#N/A	0.689008	#N/A	1.53791	#N/A	#N/A	50	ENSG00000104043	ATP8B4	protein_coding	ATPase phospholipid transporting 8B4 (putative) [Source:HGNC Symbol;Acc:HGNC:13536]
SERPINE1	#N/A	#N/A	1.92034	0.597698	0.397088	0.305676	#N/A	0.458698	0.133987	1.76774	0.160036	0.0992097	0.107496	1.33219	0.557935	0.639378	0.0805882	0.358024	#N/A	#N/A	#N/A	#N/A	0.573872	#N/A	#N/A	0.10622	0.250438	0.17914	0.227077	0.0863918	2.1323	0.083044	0.242066	0.169071	5.97045	0.145903	0.720046	0.868235	6.15263	5.16022	7.7744	0.503331	7.76107	0.286499	0.329235	0.298992	0.437003	0.316372	0.222127	0.307452	6.4059	2.11943	0.186581	#N/A	0.0499975	0.0244733	#N/A	0.0483112	#N/A	#N/A	0.0638486	0.203718	0.153841	50	ENSG00000106366	SERPINE1	protein_coding	serpin family E member 1 [Source:HGNC Symbol;Acc:HGNC:8583]
LHFPL6	3.03304	6.43781	#N/A	1.36168	#N/A	#N/A	#N/A	0.940054	0.481253	2.39848	0.916172	1.72916	#N/A	1.19832	0.926431	0.987389	0.91054	1.13506	1.51624	1.14401	0.998058	0.997655	1.81334	1.22822	0.434984	4.53571	3.88047	4.53079	5.74512	3.94087	2.21167	1.42029	2.44715	2.74064	9.08969	9.07517	7.73068	9.55652	7.36612	7.4712	9.27584	9.1852	9.09272	7.78138	8.30176	8.45303	7.90419	8.55574	4.38235	8.02808	8.66513	#N/A	#N/A	#N/A	#N/A	#N/A	0.654798	#N/A	#N/A	#N/A	#N/A	5.78162	5.47383	49	ENSG00000183722	LHFPL6	protein_coding	LHFPL tetraspan subfamily member 6 [Source:HGNC Symbol;Acc:HGNC:6586]
CASC15	3.30426	5.33751	#N/A	1.64101	#N/A	#N/A	#N/A	1.67514	#N/A	2.03875	0.62793	#N/A	#N/A	4.05886	3.97795	3.2676	1.02684	4.19046	3.8247	3.57852	4.1598	3.7843	3.31106	2.67277	1.19414	4.76135	5.12729	4.28442	4.43291	3.49239	2.60176	1.78313	2.90436	3.1169	8.18709	7.99899	6.24571	8.29092	6.30512	6.8752	8.76648	8.18271	7.43988	6.1197	6.46543	6.42466	6.7244	7.72323	3.22683	6.63924	7.98513	#N/A	0.775052	#N/A	#N/A	#N/A	1.48378	#N/A	#N/A	#N/A	0.955174	5.58919	5.17554	49	ENSG00000272168	CASC15	lncRNA	cancer susceptibility 15 [Source:HGNC Symbol;Acc:HGNC:28245]
TFPI	2.48926	5.50127	5.08023	4.19513	4.87958	4.7672	3.92626	0.973962	4.01748	2.13917	3.77237	3.14662	0.893325	#N/A	#N/A	#N/A	0.513572	#N/A	#N/A	#N/A	#N/A	#N/A	#N/A	#N/A	#N/A	3.61602	5.68791	4.94312	5.98506	5.28287	0.506822	1.22317	0.792089	1.20134	3.30356	3.4607	3.48399	3.01924	4.09184	3.00035	2.50813	2.15965	3.7324	3.54791	3.73543	2.78993	3.42969	2.92129	2.7526	4.04617	2.49152	0.392768	1.6376	#N/A	#N/A	0.741526	1.78916	0.654049	0.96208	#N/A	0.975268	5.90494	5.42723	49	ENSG00000003436	TFPI	protein_coding	tissue factor pathway inhibitor [Source:HGNC Symbol;Acc:HGNC:11760]
ANKRD29	4.75071	5.80468	#N/A	#N/A	#N/A	#N/A	#N/A	#N/A	#N/A	2.28632	#N/A	1.27544	#N/A	4.91006	4.97934	3.93585	3.2665	7.07097	4.86794	3.6054	4.20215	4.25763	3.42305	3.62832	1.17022	5.55596	4.2802	4.5678	4.54048	4.54457	3.57446	1.89777	3.70353	5.23783	12.7885	7.71631	7.85334	9.47525	7.37935	7.68519	10.6488	11.7042	9.65068	8.18249	8.91344	7.38661	9.00238	8.68819	4.59113	8.14811	8.57307	2.97829	#N/A	#N/A	2.7336	1.9344	#N/A	1.52774	#N/A	#N/A	1.58412	4.87102	4.3291	49	ENSG00000154065	ANKRD29	protein_coding	ankyrin repeat domain 29 [Source:HGNC Symbol;Acc:HGNC:27110]
TPM1	2.30869	4.09641	3.39583	3.2353	2.87976	3.40411	3.05514	3.28405	1.18377	0.626377	2.18946	1.51759	1.05695	4.12167	3.19557	3.18445	2.90031	3.83639	2.69001	3.83176	4.19604	1.33753	2.20376	3.9128	1.75185	1.44204	3.95413	4.0882	5.40235	3.63782	3.78842	2.18839	2.31721	2.06305	2.02014	0.957429	0.69107	1.55945	#N/A	0.999493	4.24896	5.62738	#N/A	#N/A	#N/A	1.1329	#N/A	#N/A	1.49295	#N/A	2.49883	#N/A	#N/A	#N/A	#N/A	#N/A	0.790414	#N/A	0.567234	1.12876	#N/A	4.59634	5.57369	49	ENSG00000140416	TPM1	protein_coding	tropomyosin 1 [Source:HGNC Symbol;Acc:HGNC:12010]
STUM	4.53162	3.44598	5.91382	4.44163	4.19304	4.86039	4.80568	5.08753	3.99025	4.41938	3.91103	1.86994	1.37434	1.64451	4.12929	2.45265	1.8385	1.8003	2.74934	1.62598	3.92255	1.92597	2.07789	1.98064	#N/A	7.17322	6.64235	4.78557	7.54472	3.38985	#N/A	#N/A	#N/A	#N/A	7.86969	5.0927	7.06518	8.63704	6.70791	7.45638	8.62793	7.1579	8.73033	7.20498	6.68317	6.04497	8.08821	8.65879	4.86933	7.59022	8.12459	#N/A	#N/A	#N/A	#N/A	#N/A	#N/A	#N/A	#N/A	#N/A	0.973653	7.41503	6.04651	49	ENSG00000203685	STUM	protein_coding	stum, mechanosensory transduction mediator homolog [Source:HGNC Symbol;Acc:HGNC:30491]
PODN	3.28311	2.06096	6.20697	6.49253	6.05195	7.31659	6.98499	5.46139	5.45218	6.05818	5.9982	3.66447	2.38871	#N/A	#N/A	#N/A	#N/A	#N/A	#N/A	#N/A	#N/A	#N/A	#N/A	#N/A	#N/A	6.85386	5.94203	4.86765	5.68453	3.01426	4.22387	2.7693	3.138	4.37143	12.1547	7.0397	7.76354	10.2319	6.99246	8.00311	10.0822	8.12585	10.8768	6.95572	8.37189	8.74364	9.04753	9.4159	3.14334	10.3506	9.17209	4.59085	3.84118	#N/A	4.02075	3.48808	0.658393	2.36493	3.59741	#N/A	4.01671	5.22381	5.27541	49	ENSG00000174348	PODN	protein_coding	podocan [Source:HGNC Symbol;Acc:HGNC:23174]
LBH	3.5947	#N/A	3.21551	2.62514	4.29115	3.70832	2.64138	3.01463	2.36566	4.01427	2.56011	3.23776	#N/A	1.17317	2.60732	2.1585	2.51523	1.2729	1.3168	#N/A	2.42274	0.969425	1.69007	0.984658	#N/A	2.1785	4.37916	3.1293	7.88591	3.38623	3.6385	2.27449	3.19042	2.40627	12.6714	6.75628	9.38334	9.21706	7.26159	7.40551	11.6875	8.54136	10.2515	8.10191	7.46024	7.32978	9.17132	10.0538	3.15588	8.81007	10.9766	#N/A	#N/A	#N/A	#N/A	#N/A	#N/A	#N/A	#N/A	#N/A	#N/A	1.52079	1.68651	49	ENSG00000213626	LBH	protein_coding	LBH regulator of WNT signaling pathway [Source:HGNC Symbol;Acc:HGNC:29532]
HIGD1B	3.28182	1.17748	2.51757	2.19558	2.77756	1.05429	2.59978	2.17428	#N/A	3.79716	4.703	2.28096	#N/A	4.64559	3.63543	3.99716	3.39223	5.05995	5.96118	0.985654	4.38215	1.04266	5.09018	2.32387	#N/A	5.58495	3.59799	3.04448	4.54553	#N/A	2.84629	0.977179	2.17315	4.41731	11.6298	6.72779	8.7984	9.92632	8.67299	9.63454	10.6962	10.026	12.375	10.5254	9.96444	8.56788	9.76804	12.1686	3.46401	10.0544	9.32097	#N/A	#N/A	#N/A	#N/A	#N/A	#N/A	#N/A	#N/A	#N/A	#N/A	4.01448	5.93506	49	ENSG00000131097	HIGD1B	protein_coding	HIG1 hypoxia inducible domain family member 1B [Source:HGNC Symbol;Acc:HGNC:24318]
CCN2	2.6737	4.18273	3.07679	2.70956	3.42279	1.97405	2.12809	1.68135	3.33818	4.29994	2.51712	4.01241	1.05523	#N/A	0.788317	#N/A	1.0382	0.871528	#N/A	#N/A	1.54729	#N/A	1.36054	1.05179	#N/A	6.52216	4.83175	5.9431	4.42683	3.23422	3.37671	1.80698	3.43363	5.52622	11.9762	6.64311	9.37198	12.4603	9.157	10.1066	12.9825	10.5303	14.9219	8.16555	8.42381	8.69524	13.0042	12.5703	3.69592	12.592	12.6639	0.986967	#N/A	#N/A	#N/A	#N/A	#N/A	#N/A	#N/A	#N/A	1.80694	4.79947	2.25319	49	ENSG00000118523	CCN2	protein_coding	cellular communication network factor 2 [Source:HGNC Symbol;Acc:HGNC:2500]
ARHGAP17#140750	1.92149	#N/A	#N/A	#N/A	0.637363	0.655841	#N/A	0.77309	0.680983	1.1651	0.749093	0.977066	#N/A	1.84909	1.10351	1.56849	1.18599	1.9425	2.25418	1.3415	1.9472	1.39801	1.55558	1.29029	0.631597	1.60757	0.904023	0.905096	0.891046	1.16643	1.7057	1.42911	1.89114	1.54536	1.24174	1.33531	1.415	1.27573	1.56273	1.28746	1.20909	1.11718	1.53674	1.43903	1.46363	1.45116	1.53444	1.49443	2.11051	1.49862	1.03414	#N/A	#N/A	#N/A	#N/A	#N/A	#N/A	#N/A	#N/A	#N/A	0.684505	1.91667	1.05357	49	ENSG00000140750	ARHGAP17	protein_coding	Rho GTPase activating protein 17 [Source:HGNC Symbol;Acc:HGNC:18239]
MNDA	0.594056	#N/A	5.21141	5.10785	5.87123	4.48866	3.60866	5.0826	0.661229	5.08019	0.723378	0.392388	1.44089	5.89996	5.14725	5.52243	3.89467	5.53913	0.54742	0.474648	0.657668	0.682722	5.48254	0.326661	#N/A	#N/A	#N/A	#N/A	#N/A	0.290516	4.88684	0.467614	5.81069	2.7532	11.0258	0.821631	10.9448	11.3577	8.54557	11.2392	14.389	9.62201	9.45104	9.93106	9.16076	6.99099	9.14811	11.4869	3.46482	8.77464	11.66	#N/A	1.01503	#N/A	#N/A	#N/A	#N/A	#N/A	#N/A	#N/A	0.552925	3.13172	0.950639	49	ENSG00000163563	MNDA	protein_coding	myeloid cell nuclear differentiation antigen [Source:HGNC Symbol;Acc:HGNC:7183]
GPR63	0.11873	#N/A	2.45085	0.300888	0.165209	0.178964	#N/A	0.40768	0.142127	3.5077	0.0998252	0.0937164	0.166932	3.79589	0.648805	0.292814	0.128415	0.138055	0.0994246	0.0924218	0.0829866	0.0834336	0.391579	0.065608	#N/A	0.114457	0.289471	0.222357	0.197341	#N/A	2.33093	0.0669657	0.367762	0.136693	0.280125	0.0975536	0.281969	0.285634	6.83882	0.362076	0.620527	0.396411	7.55295	0.456581	0.265003	0.243997	0.290946	0.275157	0.319676	0.327961	0.286519	#N/A	#N/A	#N/A	#N/A	#N/A	#N/A	#N/A	#N/A	#N/A	#N/A	0.23444	0.13802	49	ENSG00000112218	GPR63	protein_coding	G protein-coupled receptor 63 [Source:HGNC Symbol;Acc:HGNC:13302]
GJA4	3.02456	0.460166	3.46694	#N/A	3.27924	1.81665	2.55199	3.2457	0.887283	4.10295	1.2252	1.00827	#N/A	5.83323	4.34144	5.0214	3.61567	4.84801	2.88115	0.663423	4.08121	5.1186	4.42514	0.554727	#N/A	2.28464	4.06868	4.72773	4.63077	#N/A	4.80311	0.607865	4.63503	4.54329	9.00555	4.69231	11.399	11.6965	9.79961	11.7017	12.113	10.1218	14.2654	10.2163	9.71915	7.48772	12.4153	11.5643	4.71824	11.7007	12.0632	#N/A	#N/A	#N/A	#N/A	#N/A	#N/A	#N/A	#N/A	#N/A	#N/A	3.37378	3.59071	49	ENSG00000187513	GJA4	protein_coding	gap junction protein alpha 4 [Source:HGNC Symbol;Acc:HGNC:4278]
JAM3	1.89702	2.07909	0.515303	0.825535	#N/A	0.853226	0.890871	1.18068	0.903976	1.95805	1.31668	#N/A	0.742795	0.944108	0.656487	0.755898	#N/A	0.700691	#N/A	#N/A	1.14251	0.882551	1.21706	#N/A	0.925784	2.88435	4.49303	3.29609	4.74341	1.67596	0.80824	#N/A	1.39222	1.29572	3.027	3.8959	3.49907	3.32219	3.87936	3.06537	2.90258	2.14484	4.09823	3.72324	4.42167	3.39436	4.14294	3.66686	2.47558	4.13563	2.61344	0.751531	#N/A	#N/A	#N/A	0.78672	#N/A	#N/A	#N/A	#N/A	0.775487	3.70143	3.68479	49	ENSG00000166086	JAM3	protein_coding	junctional adhesion molecule 3 [Source:HGNC Symbol;Acc:HGNC:15532]
NDUFA4L2	0.482978	0.517528	2.44132	1.69324	2.29647	#N/A	1.59862	2.50837	#N/A	3.11501	1.26624	0.791964	#N/A	5.59855	4.46186	2.98611	2.57344	5.82694	3.9222	0.615219	2.84002	0.998061	4.20121	0.4741	#N/A	1.3502	3.0963	4.03767	3.77822	0.469114	2.98311	0.668849	3.81496	2.23014	10.9604	4.5467	11.0367	11.3794	7.57296	7.70364	11.2416	9.15417	13.8776	9.7697	9.21479	7.80281	11.968	11.3627	1.62594	11.4447	8.89098	#N/A	#N/A	#N/A	#N/A	#N/A	#N/A	#N/A	#N/A	#N/A	#N/A	3.05145	1.35001	49	ENSG00000185633	NDUFA4L2	protein_coding	NDUFA4 mitochondrial complex associated like 2 [Source:HGNC Symbol;Acc:HGNC:29836]
SLC38A11	2.60967	#N/A	4.55738	3.59318	4.91286	5.07131	2.35276	3.41028	1.08909	2.91796	1.79585	0.984244	#N/A	5.46348	4.23257	5.36828	1.93721	6.25227	4.55894	0.598589	3.51706	3.27467	4.94341	0.387665	#N/A	3.49905	5.62293	3.95996	5.28891	#N/A	4.39784	0.592819	3.90491	4.56536	7.69466	1.41006	6.23013	10.2714	6.48437	6.43492	8.25875	8.23771	6.8134	6.36582	5.91526	6.67348	6.76983	7.4362	2.98669	7.53964	8.71801	#N/A	#N/A	#N/A	#N/A	#N/A	#N/A	#N/A	#N/A	#N/A	#N/A	4.76025	4.56079	49	ENSG00000169507	SLC38A11	protein_coding	solute carrier family 38 member 11 [Source:HGNC Symbol;Acc:HGNC:26836]
PPME1	1.30941	2.80642	1.24638	1.24215	1.26777	1.92771	1.23407	1.25151	1.11849	#N/A	1.32109	#N/A	0.991276	0.942637	1.04289	0.91685	0.891374	1.13835	1.09214	1.88511	1.52478	#N/A	0.898279	#N/A	1.04915	1.69251	1.87081	2.28915	1.87709	1.39015	0.764776	1.22535	1.29987	1.35321	0.742383	1.0571	0.572661	0.634783	#N/A	0.649032	0.717754	0.875634	#N/A	#N/A	#N/A	0.764771	#N/A	0.576332	1.11972	#N/A	0.518805	0.789006	1.01134	#N/A	0.645637	#N/A	2.19682	#N/A	0.806074	#N/A	0.598433	1.51298	2.71692	49	ENSG00000214517	PPME1	protein_coding	protein phosphatase methylesterase 1 [Source:HGNC Symbol;Acc:HGNC:30178]
RPL41	0.0406696	0.0638746	0.533997	0.417112	0.131219	#N/A	0.0668845	0.108023	#N/A	0.110694	0.0746235	0.0467241	#N/A	0.119947	0.0984833	0.0793416	0.0282003	0.0965413	0.04609	0.0526663	0.0676716	#N/A	0.0825448	0.0357897	#N/A	0.0488373	0.193702	0.140476	0.164369	#N/A	0.186046	#N/A	0.188195	0.0694174	0.189735	0.116699	0.213209	0.220476	0.315612	0.274278	0.441963	0.176892	0.225594	0.187931	0.190787	0.182285	0.212775	0.254132	0.162677	0.201253	0.186917	0.14321	0.0259301	#N/A	#N/A	0.0153222	#N/A	#N/A	#N/A	#N/A	#N/A	0.168192	0.111341	49	ENSG00000229117	RPL41	protein_coding	ribosomal protein L41 [Source:HGNC Symbol;Acc:HGNC:10354]
MFAP4	0.253859	0.119726	0.387927	0.178919	0.337252	0.245766	0.241695	0.157861	0.346462	0.588149	0.276641	0.15038	0.972769	#N/A	#N/A	#N/A	0.196556	#N/A	#N/A	#N/A	#N/A	#N/A	#N/A	#N/A	#N/A	0.123575	0.26436	0.300984	0.313635	0.190951	2.61085	0.110986	1.14928	0.577517	0.331432	0.133783	0.328942	0.334469	0.338902	0.461221	0.370494	0.288019	0.363377	0.313531	0.306675	0.281937	0.344705	0.329467	0.296923	0.332241	0.391729	4.45509	2.23945	#N/A	0.125352	0.0668194	#N/A	0.175171	0.089219	#N/A	0.223852	0.274927	0.165952	49	ENSG00000166482	MFAP4	protein_coding	microfibril associated protein 4 [Source:HGNC Symbol;Acc:HGNC:7035]
ARHGAP28	1.43272	4.24731	3.21637	3.39445	2.95072	3.11223	1.36352	0.985704	2.50328	#N/A	3.5388	1.16497	1.94869	2.25238	1.23233	2.02169	1.52246	2.26481	2.66004	1.76297	1.64923	3.45859	1.21399	2.24295	1.6993	#N/A	3.8833	5.0167	4.73134	2.60466	#N/A	#N/A	#N/A	#N/A	0.754862	#N/A	0.55686	0.740666	0.674935	0.860388	0.701112	0.587518	#N/A	0.687521	0.445993	0.609878	#N/A	#N/A	#N/A	#N/A	#N/A	4.67123	2.94196	#N/A	5.21261	2.9313	1.63157	3.84468	3.07875	2.87257	1.58709	5.69924	2.9911	49	ENSG00000088756	ARHGAP28	protein_coding	Rho GTPase activating protein 28 [Source:HGNC Symbol;Acc:HGNC:25509]
RPS27	0.0509738	0.0587366	0.142258	0.0409374	0.0976686	#N/A	0.063567	0.0700246	#N/A	0.151388	0.0655765	0.0319084	#N/A	0.125712	0.111059	0.0927763	0.0310187	0.0977034	0.0563785	#N/A	0.0639228	#N/A	0.080149	0.0106571	0.0276653	0.0638694	0.10288	0.122861	0.107029	0.0471589	0.101504	#N/A	0.0609733	0.0502879	0.246453	#N/A	0.220676	0.253644	0.189624	0.184137	0.294115	0.212762	0.273395	0.224921	0.212357	0.175096	0.267099	0.251644	0.152267	0.255479	0.236965	0.0477689	0.0186573	#N/A	#N/A	0.00735661	#N/A	#N/A	#N/A	#N/A	#N/A	0.134771	0.0570271	49	ENSG00000177954	RPS27	protein_coding	ribosomal protein S27 [Source:HGNC Symbol;Acc:HGNC:10416]
#282057	0.0852622	#N/A	0.21913	0.12946	0.161193	0.168898	0.108073	0.126164	0.121301	0.312666	0.0836618	0.077331	0.0464209	0.616903	0.145803	0.121498	#N/A	0.124887	0.067198	0.0693544	0.0803832	0.0763425	0.0804455	#N/A	0.0442276	0.0710295	0.183067	0.164572	0.195578	#N/A	0.208811	0.0517963	0.100465	0.0960056	2.44169	0.115547	2.30896	2.32669	3.65454	1.73888	3.44218	0.715944	4.24419	0.655468	0.228689	0.218206	3.23767	1.10055	#N/A	0.554766	1.53794	0.431413	#N/A	#N/A	#N/A	#N/A	#N/A	#N/A	#N/A	#N/A	#N/A	0.164953	0.105327	49	ENSG00000282057		lncRNA	novel transcript
TMED3	0.267735	#N/A	5.09064	2.36215	0.602812	0.556869	0.297467	2.20944	0.488968	3.92277	0.322227	0.190569	0.557828	0.871959	#N/A	0.587714	0.254877	0.78227	0.20501	#N/A	0.317221	#N/A	0.684999	#N/A	#N/A	0.21848	1.12358	0.606007	0.421487	0.21873	0.80875	#N/A	1.88884	0.545583	0.491839	0.252993	5.96305	8.04248	8.31838	8.05318	9.8776	0.402898	9.94679	6.19558	7.0554	3.88327	8.83954	7.76499	0.580717	7.30632	8.01176	2.11609	0.443525	#N/A	0.18126	0.0723445	#N/A	#N/A	#N/A	#N/A	0.236649	#N/A	#N/A	49	ENSG00000166557	TMED3	protein_coding	transmembrane p24 trafficking protein 3 [Source:HGNC Symbol;Acc:HGNC:28889]
#257894	0.143535	#N/A	2.30406	#N/A	0.422228	0.382106	0.296242	1.47391	0.232166	3.40663	0.204956	0.18102	0.325223	3.89067	3.3089	2.85027	#N/A	0.564925	#N/A	0.101271	0.149811	0.16225	0.36125	#N/A	0.0849899	0.129026	0.865598	0.3986	0.46424	0.116777	4.28153	0.109608	1.63081	0.306889	5.20964	0.241646	4.94263	6.56969	4.78834	5.22992	6.35919	6.43591	6.39218	4.98741	5.66425	0.558034	5.71148	5.94342	#N/A	6.08024	6.10492	0.944496	#N/A	#N/A	#N/A	0.063237	#N/A	#N/A	#N/A	#N/A	#N/A	0.342072	0.186493	49	ENSG00000257894		lncRNA	novel transcript
CACNA1H	0.224367	0.146982	4.33481	2.00114	0.590823	0.412164	0.365208	4.79412	0.261374	3.00074	0.282821	0.1881	#N/A	5.38309	3.48181	5.69308	0.242294	0.520469	0.236175	0.181784	0.203224	0.220352	3.24596	0.164686	#N/A	0.486548	1.01997	0.550984	0.693575	#N/A	4.90181	#N/A	1.83896	0.385757	6.68411	0.33292	6.10497	9.68087	6.10428	6.10444	8.52598	8.56875	7.36258	6.56746	6.7795	1.09481	7.15006	8.93303	0.652095	6.24223	7.88555	#N/A	#N/A	#N/A	#N/A	#N/A	#N/A	#N/A	#N/A	#N/A	#N/A	0.839131	0.3419	49	ENSG00000196557	CACNA1H	protein_coding	calcium voltage-gated channel subunit alpha1 H [Source:HGNC Symbol;Acc:HGNC:1395]
#285921	0.891908	#N/A	1.84577	1.49681	0.984793	1.65931	1.52851	2.37878	0.73446	3.4372	0.723146	0.446303	0.77429	1.35188	3.12678	1.91688	0.909682	1.79237	0.582946	0.355132	0.549513	0.494255	1.91727	#N/A	0.304678	0.736378	1.34121	#N/A	1.60964	#N/A	6.54248	0.409043	4.92684	4.11987	7.41131	0.770225	7.18362	8.55386	8.91243	8.29875	8.49813	9.53489	8.09705	6.44976	6.2096	7.13594	6.36573	7.80891	3.02454	7.32246	5.40602	#N/A	0.71797	#N/A	#N/A	#N/A	#N/A	#N/A	#N/A	#N/A	#N/A	#N/A	0.742874	49	ENSG00000285921		lncRNA	novel transcript
FOXS1	0.148173	#N/A	5.77995	1.02485	0.325571	0.26906	0.204979	0.767693	0.194862	5.49812	0.180716	0.131073	0.256027	4.26125	3.33562	1.0813	#N/A	0.361761	0.148713	#N/A	0.14586	0.208717	2.03371	0.0881428	#N/A	0.161741	0.616677	0.307362	0.313	0.112635	4.77573	0.127336	0.313126	0.2849	0.469449	0.203222	0.479362	0.469658	6.44886	0.485356	10.4338	6.11723	0.515162	0.447985	5.80284	0.486313	0.481424	0.45425	0.382144	0.467086	7.61453	#N/A	#N/A	#N/A	#N/A	#N/A	#N/A	#N/A	#N/A	#N/A	#N/A	0.31815	0.236799	49	ENSG00000179772	FOXS1	protein_coding	forkhead box S1 [Source:HGNC Symbol;Acc:HGNC:3735]
MRI1	1.34083	1.02988	1.32545	1.54937	1.50765	1.24249	1.28931	1.48846	1.26816	1.72788	3.82478	1.94449	0.761995	0.708013	0.96037	0.677618	#N/A	0.738342	#N/A	#N/A	#N/A	#N/A	1.1011	#N/A	#N/A	1.62359	1.43895	1.39665	1.53235	#N/A	0.733445	#N/A	0.827046	1.55539	2.05949	1.75336	1.95744	1.92333	1.66788	2.09417	2.01342	2.24091	1.79514	2.07901	1.59163	2.14136	2.04208	1.99546	2.55292	1.79674	2.04946	0.78845	1.2059	#N/A	#N/A	1.06373	#N/A	#N/A	1.11553	#N/A	0.976152	1.24712	1.57524	49	ENSG00000037757	MRI1	protein_coding	methylthioribose-1-phosphate isomerase 1 [Source:HGNC Symbol;Acc:HGNC:28469]
TRPC4	0.160217	#N/A	4.80189	2.58918	0.435231	0.353583	0.309885	3.25095	0.340503	3.20704	0.295035	0.239469	#N/A	5.71528	4.25826	5.5981	0.24846	0.452255	0.145754	#N/A	0.224553	0.247957	4.04072	0.105291	#N/A	0.200297	1.03951	0.450526	0.475599	0.134696	4.53851	0.201972	3.68305	0.401942	7.62877	0.319297	5.78418	7.7639	6.22242	7.22432	7.58908	0.387941	7.65649	5.85778	6.72391	0.764772	8.47202	8.10782	0.498665	7.03789	6.5333	#N/A	#N/A	#N/A	#N/A	#N/A	#N/A	#N/A	#N/A	#N/A	#N/A	0.398101	0.232357	49	ENSG00000133107	TRPC4	protein_coding	transient receptor potential cation channel subfamily C member 4 [Source:HGNC Symbol;Acc:HGNC:12336]
#234162	0.368436	#N/A	1.48814	1.6673	1.52798	1.04778	0.806189	1.23684	0.489758	1.61939	0.382098	0.253192	#N/A	1.43055	2.1666	1.69939	0.416861	1.45193	0.293562	0.227288	0.297619	0.277787	1.07219	0.168173	0.157813	0.261286	1.82494	0.619246	0.699405	0.188405	0.530318	#N/A	0.575218	0.524291	2.02643	0.365031	2.64553	2.15752	1.68279	2.53076	1.85972	1.91021	1.68392	1.94799	1.74704	1.95574	1.73672	1.73242	0.70464	1.55723	1.81336	#N/A	#N/A	#N/A	#N/A	#N/A	#N/A	#N/A	#N/A	0.0857736	#N/A	#N/A	#N/A	49	ENSG00000234162		lncRNA	novel transcript, antisense to NCK2
#235902	0.0771432	#N/A	0.920393	#N/A	0.162093	0.146639	0.109343	0.153172	0.121643	0.207605	0.0876385	0.0790234	0.0429697	0.192049	0.134571	0.113439	0.0344958	0.125977	0.0741081	#N/A	0.0812584	0.0858458	0.104184	#N/A	0.0444132	#N/A	0.202548	0.153671	0.180558	#N/A	0.161746	0.0594098	0.11968	0.107519	0.283127	0.138251	0.277565	0.264049	0.293399	0.269822	0.310133	0.249723	0.378603	0.340279	0.257548	0.220747	0.636806	0.291309	#N/A	0.289273	0.28786	0.470962	#N/A	#N/A	0.0351438	#N/A	#N/A	0.0273419	#N/A	#N/A	0.0404408	0.159798	#N/A	49	ENSG00000235902		lncRNA	novel transcript
RNF180	0.763491	4.62759	1.46358	1.38269	1.53587	2.28364	1.70209	1.20268	1.53504	1.237	1.19271	1.73242	#N/A	0.972261	2.33056	1.3619	1.15212	1.19955	1.0077	1.15285	1.95166	1.0034	1.43463	#N/A	0.756477	1.997	4.36574	4.93992	4.45952	2.78994	#N/A	0.920255	0.613774	#N/A	1.24191	1.04609	1.13315	1.18369	1.60371	1.3606	1.1594	1.10732	1.46699	1.75581	1.62302	0.782195	1.14192	1.31161	0.868215	1.71092	1.28324	#N/A	#N/A	#N/A	#N/A	#N/A	#N/A	#N/A	#N/A	#N/A	#N/A	4.90005	3.81985	49	ENSG00000164197	RNF180	protein_coding	ring finger protein 180 [Source:HGNC Symbol;Acc:HGNC:27752]
MT2A	#N/A	1.05543	2.41932	2.25701	2.11015	#N/A	2.70211	2.47498	2.80259	3.37885	3.50163	0.960192	#N/A	6.1923	4.37449	4.82952	2.99909	0.608597	5.07166	0.433219	3.87679	4.52994	4.4998	1.11323	1.01838	4.1299	5.1004	4.36961	5.47699	1.05322	1.7153	#N/A	1.20661	2.03859	7.94385	4.89074	9.20435	8.35782	8.66562	6.87721	8.73231	7.25443	11.3236	7.64003	7.63079	6.93973	10.0216	10.3326	4.68672	11.3231	7.28621	#N/A	#N/A	#N/A	#N/A	#N/A	#N/A	#N/A	#N/A	#N/A	#N/A	5.59934	4.10947	49	ENSG00000125148	MT2A	protein_coding	metallothionein 2A [Source:HGNC Symbol;Acc:HGNC:7406]
PMEPA1	#N/A	2.5889	2.26644	1.02955	1.77046	1.44355	1.48141	1.60301	1.69185	1.97395	2.63556	1.53895	#N/A	2.08381	0.970406	1.73214	2.29075	2.25906	1.26372	0.773135	1.85093	1.42829	1.73562	1.34449	#N/A	2.01888	2.27026	3.87064	3.6421	#N/A	2.02541	0.966294	1.64218	1.29881	2.78876	1.83243	3.1822	2.62478	3.59831	3.20866	2.77733	3.05686	2.86247	3.01732	2.72635	2.40504	2.50151	2.58813	1.68779	3.20067	3.25956	#N/A	#N/A	#N/A	#N/A	#N/A	#N/A	#N/A	#N/A	#N/A	#N/A	8.09033	5.31923	49	ENSG00000124225	PMEPA1	protein_coding	prostate transmembrane protein, androgen induced 1 [Source:HGNC Symbol;Acc:HGNC:14107]
PLPP1	#N/A	2.03123	0.472959	#N/A	0.648837	0.752478	0.889786	1.14099	0.946369	0.534625	1.39612	0.63494	#N/A	0.607181	0.690495	0.832744	1.12265	0.75525	0.775471	0.82696	0.7655	0.87955	0.594995	0.712953	0.789704	1.76574	3.8494	3.53299	4.41289	2.69833	0.414263	#N/A	0.584844	0.853899	#N/A	#N/A	#N/A	#N/A	0.606892	#N/A	#N/A	#N/A	0.600509	0.682289	0.676538	0.567958	0.573861	0.512559	#N/A	0.885046	#N/A	1.4326	1.0112	#N/A	1.28926	0.954914	1.341	1.63201	0.809273	1.20654	0.714128	3.62047	3.63499	49	ENSG00000067113	PLPP1	protein_coding	phospholipid phosphatase 1 [Source:HGNC Symbol;Acc:HGNC:9228]
PCDH9	#N/A	0.845508	7.4674	5.38069	5.80826	7.45852	5.0008	4.17213	4.87162	1.51797	3.8583	2.505	1.31282	#N/A	#N/A	#N/A	0.402681	#N/A	#N/A	#N/A	#N/A	#N/A	#N/A	#N/A	#N/A	3.14906	5.0174	5.78063	5.07902	4.36252	2.26168	3.03834	2.0921	2.40526	2.59398	3.0072	2.41633	2.64359	2.14963	2.94195	3.47788	2.89262	2.59406	0.853661	#N/A	1.61221	1.29898	2.3971	0.679466	1.77315	3.02494	2.69475	3.22189	#N/A	2.74332	2.78296	2.44455	2.95927	2.52625	1.62393	2.00348	5.82032	6.03428	49	ENSG00000184226	PCDH9	protein_coding	protocadherin 9 [Source:HGNC Symbol;Acc:HGNC:8661]
PARD6G	#N/A	0.109219	3.97538	1.81482	0.608727	0.274185	0.269685	2.09607	0.22491	1.06966	0.238725	#N/A	#N/A	2.73137	2.41598	2.6315	#N/A	1.27323	0.117658	0.140322	0.182352	0.251584	2.47738	0.0976877	#N/A	0.257853	0.460475	0.288605	0.301183	#N/A	1.98857	0.180642	1.79534	0.418838	2.34546	0.300054	2.12826	2.60117	2.63624	2.28766	2.13521	3.03076	2.63407	2.33726	2.04928	1.72258	2.26846	2.19132	0.577208	1.93404	2.77221	#N/A	#N/A	#N/A	#N/A	#N/A	0.0334529	#N/A	#N/A	#N/A	0.211254	0.387937	0.237101	49	ENSG00000178184	PARD6G	protein_coding	par-6 family cell polarity regulator gamma [Source:HGNC Symbol;Acc:HGNC:16076]
CFAP300	#N/A	0.174116	5.3239	3.99931	2.10526	0.477437	0.490896	3.55206	0.338849	3.69893	0.354577	0.179042	2.10666	1.17168	0.95021	1.22629	#N/A	0.910978	#N/A	#N/A	#N/A	#N/A	2.12226	#N/A	#N/A	0.36035	3.8847	0.590739	0.555109	#N/A	1.07429	#N/A	0.98155	0.646617	8.07061	0.341162	6.32126	8.98427	7.64368	7.04742	8.59628	8.22524	7.30202	8.75118	6.19057	4.00154	6.72654	8.27892	0.67218	7.19243	7.29754	2.68832	1.65546	#N/A	#N/A	0.103249	#N/A	0.103535	0.0906762	#N/A	0.233093	0.705222	0.405663	49	ENSG00000137691	CFAP300	protein_coding	cilia and flagella associated protein 300 [Source:HGNC Symbol;Acc:HGNC:28188]
SEPTIN11	#N/A	1.13662	1.7234	0.999809	1.69112	1.19976	1.30603	1.34652	1.01507	2.56606	1.51112	2.32214	#N/A	0.719252	1.32553	0.945263	1.41483	0.710712	#N/A	0.880645	1.24955	1.05514	1.3062	1.19393	#N/A	2.31114	#N/A	1.03198	1.32296	#N/A	2.18983	1.38054	2.61246	2.43108	4.12837	3.75641	4.90499	4.60789	5.53681	4.67411	4.30275	3.29812	5.01434	4.33978	4.29479	4.20795	4.40118	4.49939	1.05757	4.68581	3.68535	#N/A	0.443348	#N/A	#N/A	#N/A	1.42302	#N/A	#N/A	#N/A	#N/A	1.394	2.01029	49	ENSG00000138758	SEPTIN11	protein_coding	septin 11 [Source:HGNC Symbol;Acc:HGNC:25589]
LINC02360	#N/A	0.0958697	0.203493	0.0895633	0.141503	0.153212	0.0990334	#N/A	0.0901101	0.177152	#N/A	0.0684227	0.0381233	1.26195	0.100886	0.0889497	0.0487979	0.0856582	0.0754084	#N/A	#N/A	#N/A	0.0960762	#N/A	0.035606	0.0955483	0.192259	0.150622	0.177122	#N/A	0.148698	0.0558492	0.0948968	0.081291	0.227978	#N/A	0.231895	0.234716	0.220927	0.235687	0.26065	0.217367	0.254503	0.221127	0.213925	0.19239	0.223318	0.227511	0.148906	0.232376	0.238293	0.0801064	0.0253295	#N/A	0.0370389	#N/A	#N/A	0.0283511	#N/A	#N/A	0.0342278	0.140869	0.130001	49	ENSG00000248300	LINC02360	lncRNA	long intergenic non-protein coding RNA 2360 [Source:HGNC Symbol;Acc:HGNC:53282]
MYO3A	#N/A	#N/A	3.95287	0.924838	0.220698	0.311068	0.199499	1.5511	0.248559	2.7878	0.137724	0.107761	0.27465	3.25255	0.651752	0.514237	0.163836	0.212112	0.114815	#N/A	0.133542	#N/A	0.450707	0.0669244	#N/A	0.12932	0.648701	0.255527	0.240389	0.104898	2.78674	0.114599	0.434777	0.215331	6.0776	0.164475	4.46921	5.90185	4.71128	5.03861	6.30223	4.61314	5.20384	4.46951	4.45811	0.411895	6.1597	5.02973	0.390939	4.50438	6.33443	2.4609	#N/A	#N/A	0.063956	#N/A	#N/A	#N/A	#N/A	#N/A	#N/A	0.200895	#N/A	49	ENSG00000095777	MYO3A	protein_coding	myosin IIIA [Source:HGNC Symbol;Acc:HGNC:7601]
#275016	#N/A	#N/A	2.28717	0.252725	0.176876	0.193553	0.125707	0.263353	0.134884	1.11085	#N/A	0.0913842	0.101957	3.92577	0.152339	0.393715	#N/A	0.130391	0.0886128	#N/A	0.0978307	0.0942382	0.143004	0.063131	0.046764	0.124394	0.23931	0.190658	0.186074	#N/A	2.81787	#N/A	0.128983	0.136628	0.636724	0.0950313	3.57314	4.72378	5.88335	4.67372	6.01727	0.323208	5.57863	1.06291	0.428229	0.203059	4.4268	5.90062	0.185968	4.92952	6.25723	#N/A	0.20027	#N/A	#N/A	#N/A	#N/A	#N/A	0.0204854	#N/A	0.0767272	0.24856	0.153189	49	ENSG00000275016		lncRNA	novel transcript
ADGRF5	4.03024	3.81691	#N/A	#N/A	#N/A	#N/A	#N/A	1.90606	#N/A	1.3232	#N/A	0.81188	#N/A	7.16904	5.0067	5.52221	3.84835	6.95605	4.99355	8.18779	9.50443	5.11989	4.91983	4.28363	1.06754	4.65112	5.74833	4.07253	4.71731	4.78142	4.87121	2.17372	4.63983	3.98191	11.4532	9.55974	7.84047	9.95429	7.03525	7.57794	10.1968	8.84583	8.89942	6.74468	8.42604	9.26583	8.60875	8.77059	3.88216	7.87777	8.77745	#N/A	1.6311	#N/A	#N/A	#N/A	0.931028	#N/A	#N/A	#N/A	0.846603	6.1303	4.25774	48	ENSG00000069122	ADGRF5	protein_coding	adhesion G protein-coupled receptor F5 [Source:HGNC Symbol;Acc:HGNC:19030]
GRK5	4.2428	3.26054	1.44424	1.11112	1.63324	1.75345	2.27587	1.8049	1.19501	3.14842	2.2388	2.68174	0.68909	#N/A	#N/A	0.896285	0.737966	#N/A	#N/A	0.574506	0.497986	#N/A	0.952885	#N/A	#N/A	3.70297	2.61644	2.36227	2.73779	3.027	2.29114	2.1913	2.74007	3.07972	9.15595	8.6836	7.62696	9.26512	7.33218	8.05055	9.33372	7.52189	8.78983	8.36377	8.34414	8.7652	7.9708	8.69444	4.83152	8.12964	9.22187	#N/A	#N/A	#N/A	#N/A	#N/A	0.602278	#N/A	#N/A	#N/A	0.434233	2.77405	2.46065	48	ENSG00000198873	GRK5	protein_coding	G protein-coupled receptor kinase 5 [Source:HGNC Symbol;Acc:HGNC:4544]
COL1A2	3.30847	7.37094	8.79878	5.80206	6.34007	7.12785	5.97925	5.25638	5.59336	5.30603	5.3382	4.00585	2.24315	#N/A	#N/A	#N/A	#N/A	#N/A	#N/A	#N/A	#N/A	#N/A	#N/A	#N/A	#N/A	5.03485	5.07663	6.40996	6.1473	6.92192	2.03974	1.47297	2.06194	2.42915	10.0088	9.43406	9.94885	10.4762	9.44066	9.30916	11.3032	9.38146	12.9402	9.75718	9.23371	8.24846	12.0229	11.2054	3.98515	10.7874	9.59832	1.34157	1.19735	#N/A	0.500704	1.54639	#N/A	1.0378	1.22794	#N/A	2.1899	6.77828	8.69098	48	ENSG00000164692	COL1A2	protein_coding	collagen type I alpha 2 chain [Source:HGNC Symbol;Acc:HGNC:2198]
SLC8A1	2.4395	#N/A	3.72598	0.447886	4.90439	4.90639	2.41649	#N/A	2.96947	3.03567	2.26875	2.99247	0.8426	0.579654	3.16966	1.67302	2.22711	0.743644	0.777612	1.48551	0.964441	0.960413	1.51419	1.20052	0.589582	1.18397	#N/A	#N/A	#N/A	3.04657	4.31881	3.06695	4.87749	4.36984	8.89987	7.94404	7.79601	10.6419	6.79541	8.11713	9.36207	9.36561	8.37915	7.1122	8.34008	7.00739	7.92748	9.14747	4.06843	7.88001	7.97762	#N/A	#N/A	#N/A	#N/A	#N/A	#N/A	#N/A	#N/A	#N/A	#N/A	4.75161	4.15701	48	ENSG00000183023	SLC8A1	protein_coding	solute carrier family 8 member A1 [Source:HGNC Symbol;Acc:HGNC:11068]
ADAM33	4.1138	5.84297	6.69366	5.80231	8.98747	8.42453	5.30521	4.18005	4.38099	5.43297	7.20091	3.46081	1.91274	#N/A	#N/A	#N/A	#N/A	#N/A	#N/A	#N/A	#N/A	#N/A	0.841073	#N/A	#N/A	5.76732	6.56186	6.50083	6.48481	5.04055	2.71727	2.26818	2.73752	2.69758	10.5848	8.4426	8.00639	11.0483	8.1109	8.24999	10.6761	8.4272	10.2914	9.60093	8.218	7.63825	9.06632	10.1988	6.51276	8.60475	8.26537	0.865371	0.503703	#N/A	0.833147	0.835277	#N/A	#N/A	1.11761	#N/A	1.51887	6.48983	7.33119	48	ENSG00000149451	ADAM33	protein_coding	ADAM metallopeptidase domain 33 [Source:HGNC Symbol;Acc:HGNC:15478]
IGFBP2	4.0981	2.11035	#N/A	1.43053	#N/A	#N/A	1.36243	0.795735	#N/A	2.38046	1.00247	2.24837	#N/A	5.22025	4.04996	4.23828	3.266	6.05432	3.4688	2.42434	4.82921	4.18175	3.93273	2.76465	#N/A	4.12406	5.01555	4.45229	5.68704	1.52767	3.1025	3.05279	3.5831	3.65052	12.2792	7.28651	9.39857	12.6802	7.67774	9.31319	13.157	11.289	11.7768	7.27547	10.5697	8.9262	10.9381	10.4087	7.68467	12.8556	9.68386	#N/A	0.884836	#N/A	#N/A	#N/A	#N/A	#N/A	#N/A	#N/A	#N/A	8.11019	3.84464	48	ENSG00000115457	IGFBP2	protein_coding	insulin like growth factor binding protein 2 [Source:HGNC Symbol;Acc:HGNC:5471]
GALNT16	3.60293	4.98074	6.16076	6.75519	8.69198	6.27725	5.25807	5.26529	4.10263	4.14417	4.6615	3.43473	2.07946	#N/A	#N/A	0.690573	1.17367	#N/A	#N/A	#N/A	#N/A	#N/A	#N/A	#N/A	#N/A	4.54288	5.66909	8.02163	8.05516	4.08036	2.93389	2.19378	3.02958	3.74152	8.20907	7.75982	7.72836	9.90006	8.03397	8.16749	9.2978	7.5851	10.5384	7.98093	8.73605	9.55268	8.15576	8.58133	2.6471	8.28269	8.31864	0.945994	1.31826	#N/A	#N/A	0.960817	#N/A	#N/A	0.965753	#N/A	1.75742	6.12903	6.8968	48	ENSG00000100626	GALNT16	protein_coding	polypeptide N-acetylgalactosaminyltransferase 16 [Source:HGNC Symbol;Acc:HGNC:23233]
GRID1	3.41802	2.70058	5.217	4.10643	6.58051	8.04117	5.80489	4.63156	4.92515	3.69776	3.58643	2.68826	2.05626	#N/A	#N/A	#N/A	#N/A	#N/A	#N/A	#N/A	#N/A	#N/A	#N/A	#N/A	#N/A	3.60935	4.6664	2.97119	5.86565	3.95771	3.89781	3.11227	3.1773	3.60917	7.02544	8.00136	5.72384	7.5822	6.41987	7.11824	8.09422	7.80478	6.93241	5.1983	7.04665	5.96527	6.22234	7.35321	2.70943	6.80692	6.93361	1.5712	#N/A	#N/A	1.17669	1.54856	#N/A	1.13699	1.96662	1.79294	1.43154	5.00223	2.90262	48	ENSG00000182771	GRID1	protein_coding	glutamate ionotropic receptor delta type subunit 1 [Source:HGNC Symbol;Acc:HGNC:4575]
CAVIN1	1.53484	3.12454	#N/A	#N/A	#N/A	#N/A	#N/A	#N/A	#N/A	1.53102	1.36261	1.06995	#N/A	2.44952	1.8227	1.86438	1.58165	2.80102	2.67784	2.13348	2.7224	3.67662	1.96501	2.3299	0.726693	2.2117	4.6161	4.82081	3.68956	2.6023	2.8401	0.940003	2.75376	3.39608	6.00142	4.75859	5.04997	5.78397	4.37089	5.07592	6.22332	7.33622	4.67062	4.26178	3.8917	4.48908	4.49099	4.6977	3.45975	4.19459	6.05128	0.836483	#N/A	#N/A	#N/A	0.93108	#N/A	#N/A	#N/A	#N/A	1.18217	3.9987	3.35839	48	ENSG00000177469	CAVIN1	protein_coding	caveolae associated protein 1 [Source:HGNC Symbol;Acc:HGNC:9688]
ITGA2-AS1	3.38084	0.918521	#N/A	1.19693	#N/A	#N/A	#N/A	2.45561	#N/A	2.43215	#N/A	2.47561	#N/A	3.52201	5.74709	4.90251	2.12583	3.65233	2.19774	2.39275	3.45032	2.69307	4.84398	0.788804	0.60613	4.18291	7.54974	4.92126	2.91349	#N/A	3.85511	2.12587	3.77697	3.97097	11.2997	6.62224	7.44866	8.33396	7.04252	6.97412	7.62498	8.31405	6.72111	6.79003	6.38315	7.85279	7.13502	7.31268	1.6632	6.12218	6.99428	#N/A	0.84652	#N/A	#N/A	#N/A	0.19368	#N/A	#N/A	#N/A	1.14948	3.23342	3.84974	48	ENSG00000249899	ITGA2-AS1	lncRNA	ITGA2 antisense RNA 1 [Source:HGNC Symbol;Acc:HGNC:40306]
LASP1	1.70477	1.58254	1.48645	1.09136	1.68974	1.08528	1.43803	1.31345	0.964865	2.92705	1.85406	2.02937	0.559674	0.587012	0.726392	1.17798	1.01932	0.663084	#N/A	#N/A	1.31633	#N/A	1.17457	1.33645	#N/A	2.86057	1.77385	2.1915	1.52117	#N/A	0.866037	#N/A	1.06583	1.41086	7.61026	6.37048	6.58671	7.97327	7.27646	6.56178	8.27357	6.68992	6.88221	5.90325	6.49922	7.25539	6.39398	6.48119	3.98589	6.16517	6.91612	#N/A	#N/A	#N/A	#N/A	#N/A	#N/A	#N/A	#N/A	#N/A	1.01869	1.60805	1.13155	48	ENSG00000002834	LASP1	protein_coding	LIM and SH3 protein 1 [Source:HGNC Symbol;Acc:HGNC:6513]
SLC16A12	2.72628	5.45381	4.3032	4.75343	6.14594	3.20153	3.43066	3.03278	2.97563	2.52536	4.35878	3.79612	#N/A	3.5599	3.65316	1.76679	#N/A	4.87892	2.46343	1.91424	4.92563	2.84554	2.53145	0.922509	#N/A	4.50317	4.7589	5.05332	6.19734	3.07334	1.26785	#N/A	1.71179	1.20803	8.92601	7.48054	7.55562	7.98261	7.28415	6.75722	8.01545	7.83103	9.19037	8.46543	7.72691	8.997	6.8995	7.53008	#N/A	7.99136	7.56644	#N/A	#N/A	#N/A	#N/A	#N/A	#N/A	#N/A	#N/A	#N/A	#N/A	4.24972	5.32961	48	ENSG00000152779	SLC16A12	protein_coding	solute carrier family 16 member 12 [Source:HGNC Symbol;Acc:HGNC:23094]
TRAF5	2.40883	#N/A	1.47106	2.64613	1.94375	1.61255	2.52743	2.61057	1.88969	3.09961	1.60536	1.24578	1.07038	1.07716	0.564374	1.00034	1.25169	1.43469	1.44241	1.35052	2.05308	1.59261	1.68622	#N/A	#N/A	1.78378	0.944425	2.27137	2.00009	#N/A	1.88987	2.21803	2.3678	2.61313	7.82877	7.46542	6.37833	8.22003	7.75875	7.23426	9.05074	7.84201	7.23789	5.79356	5.69779	6.19152	6.05479	6.91587	1.66654	6.44848	7.7798	#N/A	#N/A	#N/A	#N/A	#N/A	#N/A	#N/A	#N/A	#N/A	1.05321	#N/A	#N/A	48	ENSG00000082512	TRAF5	protein_coding	TNF receptor associated factor 5 [Source:HGNC Symbol;Acc:HGNC:12035]
ZFP36L1	1.51453	1.3309	0.592242	0.894243	#N/A	#N/A	#N/A	#N/A	0.851108	1.5797	1.40801	2.33127	#N/A	1.21476	1.32009	0.914713	0.765248	1.63134	1.74142	1.11368	1.18846	1.29024	1.34518	1.69237	0.64818	0.986052	#N/A	#N/A	#N/A	1.59716	1.08243	1.1525	1.16541	1.45497	2.46811	2.66916	3.46966	2.65573	3.68004	3.12725	2.58326	2.09323	2.86156	2.79197	2.68045	2.78337	2.47119	2.62324	1.95105	2.59268	2.16465	0.651268	#N/A	#N/A	#N/A	#N/A	#N/A	0.63326	#N/A	#N/A	0.922536	1.34635	1.29128	48	ENSG00000185650	ZFP36L1	protein_coding	ZFP36 ring finger protein like 1 [Source:HGNC Symbol;Acc:HGNC:1107]
TNRC18	1.20882	#N/A	0.662963	0.69041	0.927863	0.810527	0.697288	0.625281	#N/A	1.18157	#N/A	1.21521	0.570897	0.879259	0.807481	0.822627	0.762077	0.91694	0.932224	0.760801	0.75077	#N/A	1.20426	0.912549	0.69058	0.793492	#N/A	#N/A	#N/A	1.00905	0.724653	#N/A	0.743741	1.15697	1.65917	1.64488	1.3658	1.67	1.55713	1.5755	1.60279	1.91379	1.54198	1.57818	1.71299	2.0075	1.57548	1.68894	2.11996	1.44524	1.86135	0.518875	#N/A	#N/A	#N/A	0.652759	#N/A	#N/A	#N/A	#N/A	0.643763	2.62317	1.52121	48	ENSG00000182095	TNRC18	protein_coding	trinucleotide repeat containing 18 [Source:HGNC Symbol;Acc:HGNC:11962]
ARHGAP15-AS1	0.469459	#N/A	7.81077	5.83774	5.09247	3.31471	0.87869	5.87218	0.623368	5.58575	0.546377	0.299113	1.90352	3.98266	4.1007	2.98859	0.540374	3.07588	0.326717	#N/A	0.47384	0.495297	4.58936	0.224974	0.174552	0.75449	1.76515	#N/A	#N/A	#N/A	4.81724	0.37045	5.23615	3.49979	10.7138	0.825418	10.2588	10.6431	9.17134	10.5514	13.8272	9.21201	9.72208	9.64106	8.73318	6.61536	9.43487	9.04851	1.18214	7.99294	11.1764	#N/A	2.40915	#N/A	#N/A	#N/A	#N/A	#N/A	#N/A	#N/A	0.490423	#N/A	#N/A	48	ENSG00000231758	ARHGAP15-AS1	lncRNA	ARHGAP15 antisense RNA 1 [Source:HGNC Symbol;Acc:HGNC:40949]
KIT	0.0832043	#N/A	#N/A	0.179327	#N/A	#N/A	#N/A	0.202433	0.098997	0.711636	0.0953714	0.0749339	#N/A	1.87787	0.198358	0.103959	0.062686	0.113073	0.0749573	#N/A	#N/A	0.0824809	0.118007	0.0620027	0.0474418	#N/A	0.200313	0.14655	0.209399	#N/A	0.59978	0.0577037	0.115971	0.0975806	0.370805	0.136829	0.58384	0.39167	0.586865	0.416636	8.21511	0.229324	7.04905	0.263896	0.22194	0.232982	0.25608	0.422357	0.195724	1.08281	0.572651	0.0676092	0.063643	#N/A	0.0424162	0.0190074	#N/A	0.0356597	#N/A	#N/A	0.0454545	0.158856	#N/A	48	ENSG00000157404	KIT	protein_coding	KIT proto-oncogene, receptor tyrosine kinase [Source:HGNC Symbol;Acc:HGNC:6342]
ANGPTL1	1.41505	1.26891	7.16246	5.8708	6.99177	8.50021	8.30174	4.56392	6.14341	2.17419	5.66592	3.22268	1.82634	#N/A	0.759997	#N/A	1.30758	#N/A	#N/A	#N/A	#N/A	#N/A	#N/A	#N/A	#N/A	1.90184	4.14381	3.88863	5.01467	2.09141	1.41911	#N/A	1.6724	1.43603	1.88049	#N/A	2.32086	1.83615	2.20664	1.92824	1.84689	1.87097	1.76181	1.90233	1.80183	2.03531	1.62076	1.80571	1.50281	1.68823	1.06584	0.818389	0.684187	#N/A	#N/A	1.37075	0.957738	0.954359	1.24001	#N/A	0.847454	4.372	3.26947	48	ENSG00000116194	ANGPTL1	protein_coding	angiopoietin like 1 [Source:HGNC Symbol;Acc:HGNC:489]
THBD	0.0985245	#N/A	1.01295	#N/A	#N/A	#N/A	0.239157	#N/A	#N/A	1.48212	0.133755	#N/A	#N/A	6.18983	0.600112	0.473397	0.102115	0.181729	0.110061	0.0996374	0.111131	0.115692	0.67711	0.0781551	0.0543966	0.136969	0.562383	0.528076	#N/A	#N/A	3.98154	0.0808519	0.337284	0.216325	2.71804	0.198036	4.65415	2.86915	4.34945	2.85002	2.66751	2.07283	4.71624	3.24022	2.99318	0.957146	4.19076	3.23957	0.36821	5.26624	2.55713	3.55874	0.234361	#N/A	0.0480996	0.038474	#N/A	0.0481967	#N/A	#N/A	#N/A	0.299746	0.186431	48	ENSG00000178726	THBD	protein_coding	thrombomodulin [Source:HGNC Symbol;Acc:HGNC:11784]
RPL13	0.0406128	0.0428347	0.0992068	0.0510472	0.0837018	#N/A	0.0572701	0.0309025	#N/A	0.0892928	0.0457286	0.0169689	#N/A	0.0884062	0.0693495	0.0395796	0.0286127	0.0710995	0.0201941	0.0280684	0.0423052	#N/A	#N/A	0.0313233	#N/A	0.0462993	0.110691	0.0762118	0.112607	#N/A	0.0538148	#N/A	0.039771	0.0353134	0.156772	#N/A	0.132141	0.160381	0.203391	0.0737419	0.156605	0.14364	0.153259	0.149682	0.134209	0.127703	0.161732	0.1529	0.111632	0.157186	0.162941	0.0380616	0.00784324	#N/A	#N/A	0.00285158	#N/A	#N/A	0.00821428	#N/A	#N/A	0.0838313	0.0825268	48	ENSG00000167526	RPL13	protein_coding	ribosomal protein L13 [Source:HGNC Symbol;Acc:HGNC:10303]
PELO	1.4188	#N/A	#N/A	1.42	#N/A	#N/A	1.036	1.66707	#N/A	3.84748	0.746372	0.695255	#N/A	3.86198	4.12722	3.93839	2.68805	3.8832	0.63597	0.639633	2.91166	4.37602	3.72592	0.447975	#N/A	2.14701	4.00543	4.54356	2.74524	0.447748	3.55434	0.844089	3.05175	3.57059	5.37662	2.85527	6.92308	5.25713	7.1931	5.20999	6.54418	5.58963	7.00774	6.25538	5.9496	6.15105	6.80743	6.61687	1.78723	6.59248	4.73711	#N/A	0.953445	#N/A	#N/A	#N/A	#N/A	#N/A	#N/A	#N/A	0.632069	4.1031	2.13557	48	ENSG00000152684	PELO	protein_coding	pelota mRNA surveillance and ribosome rescue factor [Source:HGNC Symbol;Acc:HGNC:8829]
#260244	0.266084	0.176481	2.98614	0.674115	1.74938	0.934711	0.471262	1.4503	0.398468	3.39195	0.370529	#N/A	#N/A	3.08987	3.53926	1.93805	0.299785	2.87346	0.397651	#N/A	0.235829	0.402011	3.50561	0.168412	#N/A	0.351097	3.4932	1.20806	0.565959	#N/A	3.48882	0.188206	3.67383	0.432964	9.12974	0.346451	8.75996	9.51349	8.7891	9.54355	12.9283	8.36806	12.3883	8.87272	8.01688	3.76635	10.3513	9.6758	0.925357	9.62093	9.93358	#N/A	#N/A	#N/A	#N/A	#N/A	#N/A	#N/A	#N/A	#N/A	#N/A	1.16334	0.405313	48	ENSG00000260244		lncRNA	novel transcript, overlapping GUCY1A3
AGAP2	0.207201	0.185006	2.7452	2.30229	1.13299	0.607938	0.517809	2.27164	#N/A	2.59948	0.343233	0.273267	#N/A	4.82728	4.06454	3.58703	0.324396	3.2856	0.232394	0.229494	0.290843	0.246201	3.331	0.144287	#N/A	0.440671	2.17978	0.812866	0.686191	#N/A	3.52824	#N/A	5.00737	0.581711	8.6182	0.45062	6.38214	9.56874	6.09985	6.39495	10.9144	8.49241	10.5051	7.8006	6.89224	5.07183	7.52738	8.91097	0.884949	7.86575	8.05938	#N/A	#N/A	#N/A	#N/A	#N/A	#N/A	#N/A	#N/A	#N/A	#N/A	0.816047	0.583526	48	ENSG00000135439	AGAP2	protein_coding	ArfGAP with GTPase domain, ankyrin repeat and PH domain 2 [Source:HGNC Symbol;Acc:HGNC:16921]
TBX18	1.24451	3.6573	5.86862	5.07378	6.50319	7.99393	4.70516	4.11761	5.87616	4.73631	5.05469	3.54914	1.34241	#N/A	#N/A	#N/A	#N/A	#N/A	#N/A	#N/A	#N/A	#N/A	#N/A	#N/A	#N/A	4.82556	3.49431	4.2743	8.03995	4.54371	4.56374	3.4235	5.57533	4.28215	12.5098	7.78063	8.52749	10.5885	8.84679	8.24308	11.3352	6.96198	11.1799	8.31027	10.9442	9.29489	8.79533	10.6436	3.71638	9.70487	10.956	1.1162	#N/A	#N/A	1.12021	1.11606	0.795139	1.21123	1.03385	#N/A	1.42588	7.76383	6.65585	48	ENSG00000112837	TBX18	protein_coding	T-box transcription factor 18 [Source:HGNC Symbol;Acc:HGNC:11595]
MTHFD2	1.37781	#N/A	4.55485	3.62067	4.68009	2.59175	2.77142	2.53978	2.46099	1.63122	1.47034	0.949408	#N/A	4.18841	2.63725	3.31254	2.94182	7.20899	0.670392	0.819081	1.93277	3.48339	2.00892	0.436858	0.41822	1.67774	2.3964	1.29408	0.900137	#N/A	1.3153	0.451951	1.96813	1.2335	2.85042	#N/A	3.16853	3.05243	2.34564	3.39765	3.07744	3.0665	1.70474	2.21355	1.41769	2.03358	1.68094	2.23497	1.94883	1.60469	2.34296	#N/A	#N/A	#N/A	#N/A	#N/A	#N/A	#N/A	#N/A	#N/A	#N/A	1.64494	#N/A	48	ENSG00000065911	MTHFD2	protein_coding	methylenetetrahydrofolate dehydrogenase (NADP+ dependent) 2, methenyltetrahydrofolate cyclohydrolase [Source:HGNC Symbol;Acc:HGNC:7434]
KCNAB1-AS2	0.0842902	#N/A	0.268484	0.151831	0.167569	0.179033	0.105123	0.137515	0.118468	0.205243	0.0876771	#N/A	0.04848	0.232853	0.126336	0.112218	0.038051	0.12883	0.0866123	#N/A	0.0853762	0.0916224	0.119596	#N/A	0.0425086	0.106082	0.225123	0.17348	0.20557	#N/A	0.163672	#N/A	0.124374	0.11237	0.284537	0.110923	0.263269	0.288094	0.302127	0.411515	0.326304	0.248203	0.323543	0.267967	0.261295	0.230801	0.299104	0.283858	0.183354	0.291093	0.289741	0.495804	#N/A	#N/A	#N/A	#N/A	#N/A	#N/A	#N/A	#N/A	#N/A	0.186516	0.139907	48	ENSG00000240596	KCNAB1-AS2	lncRNA	KCNAB1 antisense RNA 2 [Source:HGNC Symbol;Acc:HGNC:40315]
C1QTNF1	1.26694	0.554393	2.59594	3.18776	3.37374	2.40371	2.21771	1.26798	1.23248	3.13574	2.50973	0.975028	#N/A	2.5284	0.840469	2.79406	1.90363	1.77389	0.736718	#N/A	1.17513	#N/A	2.07984	0.816167	#N/A	2.68027	5.2042	4.75257	4.58709	#N/A	3.90392	1.28981	3.64085	3.47019	8.267	5.04899	8.61577	9.93445	7.92264	7.45138	9.5986	8.11862	8.42611	6.56365	6.78276	6.12745	7.96945	10.2197	3.99136	9.07824	8.43962	#N/A	#N/A	#N/A	#N/A	#N/A	#N/A	#N/A	#N/A	#N/A	#N/A	5.70631	3.20994	48	ENSG00000173918	C1QTNF1	protein_coding	C1q and TNF related 1 [Source:HGNC Symbol;Acc:HGNC:14324]
P4HA3	1.14863	#N/A	1.64661	1.59667	1.0221	1.76924	0.960843	1.69937	0.799725	0.926071	0.537082	0.556734	0.657762	0.866345	0.924292	0.528718	0.838998	0.542463	1.13196	0.255666	0.781367	#N/A	0.995404	#N/A	0.342894	0.690235	1.5452	1.98612	1.89381	#N/A	0.446269	0.302727	0.707551	0.413324	0.542628	#N/A	1.21789	0.50101	#N/A	0.61715	0.620539	0.825912	#N/A	#N/A	0.462227	0.785635	#N/A	0.582436	0.862616	#N/A	0.4995	0.679544	0.627404	#N/A	#N/A	#N/A	0.115901	#N/A	0.19564	#N/A	0.514355	1.07813	0.524641	48	ENSG00000149380	P4HA3	protein_coding	prolyl 4-hydroxylase subunit alpha 3 [Source:HGNC Symbol;Acc:HGNC:30135]
TRAF3IP2-AS1	0.920118	#N/A	1.19323	1.66267	1.34248	1.7279	1.57988	1.75139	1.36252	1.1668	1.20243	1.4102	0.911083	0.531951	0.746465	0.521773	0.902025	0.796972	#N/A	#N/A	0.663832	0.760976	0.770104	0.778025	#N/A	1.45366	1.45098	0.807532	1.27835	#N/A	#N/A	#N/A	#N/A	#N/A	1.29201	1.34198	0.960449	1.34586	1.13803	1.24971	1.2395	1.19897	1.08405	1.28623	1.12563	1.28976	1.16651	1.23287	1.58669	1.16186	1.29294	0.388373	#N/A	#N/A	0.514051	#N/A	#N/A	0.706873	0.682268	#N/A	#N/A	1.53069	1.52567	48	ENSG00000231889	TRAF3IP2-AS1	lncRNA	TRAF3IP2 antisense RNA 1 [Source:HGNC Symbol;Acc:HGNC:40005]
PPFIA2	0.889524	3.08722	5.20848	3.76598	5.25982	5.4062	4.36945	4.26042	4.09029	2.81072	2.52069	2.55896	1.46922	1.45576	0.557203	#N/A	#N/A	1.19967	#N/A	1.27465	2.05094	#N/A	1.17218	2.37515	#N/A	3.5653	4.63657	6.10954	4.59327	2.90074	2.28947	2.69332	2.44198	1.92078	3.84882	3.70387	4.47558	3.67831	3.77335	3.63418	3.40858	3.55852	3.74994	4.93286	4.05519	3.28781	3.61639	3.59352	#N/A	3.99913	3.34302	#N/A	#N/A	#N/A	#N/A	#N/A	#N/A	#N/A	0.662171	#N/A	#N/A	5.9353	6.35126	48	ENSG00000139220	PPFIA2	protein_coding	PTPRF interacting protein alpha 2 [Source:HGNC Symbol;Acc:HGNC:9246]
TESC	0.351199	0.357856	2.19109	1.95278	1.45923	0.811997	1.02152	#N/A	#N/A	2.16852	0.657455	0.245155	#N/A	3.60813	4.0919	5.02219	3.45768	5.50984	0.443936	0.320116	0.583758	0.501261	3.94824	0.264603	#N/A	0.778324	1.84675	1.58104	1.5211	#N/A	3.28776	0.314122	2.4709	1.6628	6.73487	0.37087	6.90556	8.86978	5.76128	7.13841	9.10116	0.374957	7.24524	6.60832	6.56828	0.398648	7.12674	8.92788	0.889443	7.9996	0.48844	#N/A	#N/A	#N/A	#N/A	#N/A	#N/A	#N/A	#N/A	#N/A	#N/A	1.45287	0.854013	48	ENSG00000088992	TESC	protein_coding	tescalcin [Source:HGNC Symbol;Acc:HGNC:26065]
STXBP4	0.971841	1.39889	1.35429	1.72245	1.88815	1.83755	1.92219	1.13198	1.42377	1.26092	1.0052	1.13473	1.0569	0.711187	0.906265	#N/A	#N/A	#N/A	#N/A	#N/A	0.931842	#N/A	0.693772	1.39495	0.802201	1.36583	1.85612	2.5679	2.52345	#N/A	0.553969	#N/A	#N/A	0.944586	0.909689	1.08899	1.00036	1.05322	0.963992	0.989638	0.957552	1.27187	0.880906	0.972289	0.891668	0.958374	0.943479	1.13859	1.92077	0.898396	0.940126	#N/A	0.624846	#N/A	#N/A	0.801975	2.70595	#N/A	0.909675	#N/A	#N/A	1.45686	2.25413	48	ENSG00000166263	STXBP4	protein_coding	syntaxin binding protein 4 [Source:HGNC Symbol;Acc:HGNC:19694]
SDC2	0.671909	6.93186	6.8238	5.24409	7.94528	9.74231	5.98064	4.97714	6.47217	4.1995	4.21424	5.911	2.68208	#N/A	#N/A	#N/A	#N/A	#N/A	#N/A	#N/A	#N/A	#N/A	#N/A	#N/A	#N/A	4.67086	3.68832	3.41517	3.74884	6.28531	1.48805	1.22172	1.54841	1.57692	8.90319	6.42317	7.17363	8.55164	7.41384	7.1396	9.33256	6.99991	9.50213	7.673	7.77457	7.89351	8.23925	8.24546	2.67692	8.55886	7.77571	3.12314	1.38542	#N/A	2.95762	2.46291	#N/A	2.41201	2.42143	#N/A	2.70589	9.69352	4.5378	48	ENSG00000169439	SDC2	protein_coding	syndecan 2 [Source:HGNC Symbol;Acc:HGNC:10659]
CD63	#N/A	0.534013	3.71384	2.74696	0.491211	1.607	0.12269	3.09254	0.315435	3.59449	0.146184	0.61628	0.722322	1.14454	0.746203	0.835721	#N/A	1.70385	1.10103	#N/A	0.882027	#N/A	1.11455	0.772736	#N/A	0.130882	0.260072	0.252658	0.285294	1.36942	#N/A	#N/A	0.751858	1.20801	7.01018	0.099874	6.16381	0.446057	6.60505	6.11498	9.98448	0.304007	9.7688	0.412764	0.30545	0.273397	0.450076	0.361465	2.21764	0.338162	7.08812	#N/A	0.911034	#N/A	#N/A	#N/A	#N/A	#N/A	0.651161	#N/A	#N/A	3.53676	0.177054	48	ENSG00000135404	CD63	protein_coding	CD63 molecule [Source:HGNC Symbol;Acc:HGNC:1692]
VIM	#N/A	1.42361	1.89238	#N/A	2.35103	#N/A	1.65587	0.415807	1.97684	3.23619	2.14975	#N/A	#N/A	0.776636	0.717598	0.556163	#N/A	1.03168	1.03877	#N/A	1.25463	0.998658	1.05031	0.766264	#N/A	3.02771	2.44716	2.57397	1.73009	#N/A	1.076	0.83101	1.394	1.70428	11.1526	9.70756	14.2931	14.6383	8.97717	9.35752	12.0048	10.5382	12.4028	10.1219	10.6726	8.02547	12.2727	11.5789	3.38629	12.6559	12.0046	1.52526	#N/A	#N/A	#N/A	1.30315	#N/A	0.775643	#N/A	#N/A	0.755974	2.7835	2.66482	48	ENSG00000026025	VIM	protein_coding	vimentin [Source:HGNC Symbol;Acc:HGNC:12692]
ARHGAP20	#N/A	0.172695	2.96768	2.29184	0.732491	0.547255	0.315534	1.39212	0.362295	2.00484	0.309528	0.135292	1.22781	#N/A	#N/A	#N/A	#N/A	#N/A	#N/A	#N/A	#N/A	#N/A	#N/A	#N/A	#N/A	0.213729	1.13084	0.621995	0.544589	0.160642	2.93131	0.194626	1.03504	0.512845	0.456727	0.24304	5.96061	6.74905	5.56596	7.85718	9.06787	0.784836	5.95629	4.94666	0.624157	3.11995	4.77218	5.86987	0.653762	4.60114	7.17343	3.45282	3.173	#N/A	0.109111	0.0976385	0.0723546	0.139287	0.0915199	#N/A	0.235648	0.390706	0.247033	48	ENSG00000137727	ARHGAP20	protein_coding	Rho GTPase activating protein 20 [Source:HGNC Symbol;Acc:HGNC:18357]
PPARG	#N/A	1.94155	#N/A	#N/A	#N/A	#N/A	#N/A	0.455441	#N/A	0.602446	#N/A	#N/A	#N/A	1.55311	1.09442	1.47861	2.34485	1.59951	0.92389	1.79297	1.29041	1.81779	1.96567	1.95286	#N/A	2.95696	2.94333	2.28529	1.93756	1.47594	3.48779	2.32292	4.04081	3.00287	8.27411	5.49472	6.25993	7.6559	5.9046	6.88187	8.26563	7.99887	7.9544	6.20746	7.43435	5.59638	6.24775	7.13159	2.75595	7.21195	7.39043	0.735049	1.4082	#N/A	#N/A	0.922123	1.60552	#N/A	#N/A	1.43198	0.971888	4.39805	2.7626	48	ENSG00000132170	PPARG	protein_coding	peroxisome proliferator activated receptor gamma [Source:HGNC Symbol;Acc:HGNC:9236]
SOX5-AS1	#N/A	0.206498	7.23374	2.11304	0.464285	0.499216	0.36588	4.6656	0.333199	6.77148	0.242015	0.190543	1.82153	#N/A	#N/A	0.72246	0.457027	0.79498	0.267745	#N/A	#N/A	#N/A	1.39656	0.208444	#N/A	0.399931	2.17324	0.888418	0.464834	0.162222	2.3243	0.178028	2.58184	0.442213	0.505942	0.247202	8.09757	8.45828	7.75361	8.6282	9.14583	0.431551	9.22389	6.8528	0.479874	0.870922	0.525262	7.75249	0.57744	8.73087	9.00098	#N/A	#N/A	#N/A	#N/A	#N/A	0.0633514	#N/A	0.108044	#N/A	#N/A	0.60908	0.299198	48	ENSG00000256120	SOX5-AS1	lncRNA	SOX5 antisense RNA 1 [Source:HGNC Symbol;Acc:HGNC:53311]
NOS1AP	#N/A	#N/A	#N/A	#N/A	#N/A	#N/A	#N/A	2.67141	#N/A	0.945838	#N/A	0.778341	#N/A	5.28204	3.20325	3.3116	#N/A	6.40881	5.47819	0.873734	3.11494	4.27231	2.8623	0.485289	0.397149	3.26871	4.59713	5.16168	3.39576	0.800852	2.88323	1.21105	3.40295	4.1671	3.81351	4.16842	3.15104	3.42955	2.51509	3.55389	4.54618	4.03537	2.80009	2.88305	2.77521	3.88316	2.43276	3.30062	1.14934	2.49073	4.02736	3.97206	3.30235	#N/A	3.00752	#N/A	0.189689	2.09507	#N/A	#N/A	2.30049	4.58127	3.70541	48	ENSG00000198929	NOS1AP	protein_coding	nitric oxide synthase 1 adaptor protein [Source:HGNC Symbol;Acc:HGNC:16859]
SCN3A	#N/A	#N/A	4.60335	3.47823	3.02435	3.1767	0.762213	3.50084	0.454103	3.79549	0.562385	0.345554	#N/A	4.98528	3.18937	5.72973	0.969305	5.8563	0.291136	0.394657	0.445649	0.308988	4.33102	0.324197	#N/A	0.32631	4.75512	2.62242	0.869321	#N/A	5.29678	0.494549	3.53023	0.653862	7.47094	0.547847	7.03481	10.1776	6.07116	6.52962	8.81026	7.41524	8.14005	7.84502	7.33579	6.55827	7.05952	7.44879	1.58097	8.1399	10.6108	#N/A	#N/A	#N/A	#N/A	#N/A	#N/A	#N/A	#N/A	#N/A	#N/A	0.985968	0.490626	48	ENSG00000153253	SCN3A	protein_coding	sodium voltage-gated channel alpha subunit 3 [Source:HGNC Symbol;Acc:HGNC:10590]
#236283	#N/A	#N/A	3.46872	1.87191	0.93575	0.35091	0.481733	2.46324	0.269405	2.14119	0.187377	0.177652	#N/A	4.47891	3.30581	3.92712	0.418758	0.57225	0.180085	0.142973	0.22381	0.206064	3.08945	0.0841159	#N/A	0.201296	3.16101	0.58602	0.396408	#N/A	3.41056	0.201438	2.73107	0.597036	4.76831	0.23008	5.03063	6.22986	5.10712	5.67409	6.9564	0.535684	5.71396	5.24558	5.24869	0.273137	5.29894	5.7449	0.462579	6.03062	6.27791	#N/A	#N/A	#N/A	#N/A	#N/A	#N/A	#N/A	#N/A	#N/A	#N/A	0.607946	0.384456	48	ENSG00000236283		lncRNA	novel transcript, antisense to SLC38A11 and SCN3A
GPR20#204882	#N/A	#N/A	0.388938	0.163146	0.180806	0.190877	0.12186	0.145922	0.114349	0.232602	0.0972992	#N/A	0.0717372	0.345621	0.149377	0.143038	0.0602521	0.127063	0.07175	0.0814674	0.101328	#N/A	0.127264	0.0604815	#N/A	0.100116	0.22553	0.17321	0.146874	#N/A	0.245676	0.0683164	0.130634	0.109832	0.307111	0.146035	0.30334	0.287039	1.06498	0.30951	0.380117	0.278735	6.70198	0.291133	0.257277	0.233003	0.286797	0.31289	0.225578	0.285335	0.295498	1.46866	#N/A	#N/A	0.0321903	#N/A	#N/A	#N/A	#N/A	#N/A	#N/A	0.181052	#N/A	48	ENSG00000204882	GPR20	protein_coding	G protein-coupled receptor 20 [Source:HGNC Symbol;Acc:HGNC:4475]
PNMA1	#N/A	#N/A	4.8826	1.71403	1.02233	0.743114	0.420501	1.98116	0.376517	4.1416	0.443098	0.20697	0.797035	1.84972	2.24473	2.15958	0.387483	1.65398	0.279655	#N/A	0.341442	#N/A	2.66552	0.186842	#N/A	0.319588	1.97692	1.03305	0.928419	#N/A	1.97932	0.24087	2.87276	0.622458	9.77406	0.637976	10.1366	10.1352	7.35888	8.2047	11.2899	8.00594	10.9374	7.19793	7.74601	4.84448	8.93117	10.2703	0.918549	8.55314	7.38103	1.11556	#N/A	#N/A	#N/A	#N/A	#N/A	#N/A	#N/A	#N/A	#N/A	0.713584	0.383162	48	ENSG00000176903	PNMA1	protein_coding	PNMA family member 1 [Source:HGNC Symbol;Acc:HGNC:9158]
#267375	#N/A	#N/A	1.07116	#N/A	#N/A	0.98265	0.481431	1.43481	#N/A	2.59033	#N/A	0.248026	1.32556	3.79237	4.46425	3.5958	0.400347	3.18062	0.271179	0.236824	0.280559	0.278596	4.2477	0.199063	0.141382	0.385463	3.55248	1.03712	0.809103	#N/A	2.23688	#N/A	2.01145	0.767752	3.01671	0.621769	3.0639	2.89166	2.78848	3.03281	2.78842	3.80676	2.69466	2.85402	3.06048	3.15734	2.56013	3.27796	1.10235	2.53193	2.89329	1.17345	#N/A	#N/A	#N/A	#N/A	#N/A	0.122946	#N/A	#N/A	0.378528	0.917858	0.485851	48	ENSG00000267375		lncRNA	novel transcript, antisense to ACTN4
SLCO3A1	3.28287	#N/A	0.610594	0.395253	0.630721	1.1658	1.136	0.533491	0.620915	1.60738	#N/A	1.67781	0.632518	1.24732	1.31896	1.11117	1.86889	1.50474	1.12939	1.1096	1.21117	1.11862	1.8783	1.07218	0.579301	0.970905	#N/A	#N/A	#N/A	1.33875	1.79467	0.990444	1.83957	1.99725	2.98346	2.80163	3.15603	2.95931	3.59949	3.31257	3.13378	2.78015	3.73427	3.09337	3.66889	2.9613	3.2291	3.61126	2.88499	4.08999	2.47933	#N/A	#N/A	#N/A	#N/A	#N/A	#N/A	#N/A	#N/A	#N/A	0.613363	#N/A	#N/A	47	ENSG00000176463	SLCO3A1	protein_coding	solute carrier organic anion transporter family member 3A1 [Source:HGNC Symbol;Acc:HGNC:10952]
STAC	6.26582	5.61507	2.56948	3.63725	4.11963	2.75379	2.15753	3.89992	2.58615	2.77269	3.55096	3.42092	#N/A	1.08386	#N/A	1.052	2.02047	0.821559	1.31397	1.08633	#N/A	#N/A	1.46704	2.43769	#N/A	5.33038	4.82269	6.37216	5.25296	#N/A	4.92447	3.2106	5.49416	7.00312	8.77984	4.67731	7.22553	9.80161	7.45293	7.6326	9.61728	8.65508	8.64629	6.29587	8.95241	7.3788	8.31143	10.3579	2.37277	9.44944	6.51813	#N/A	#N/A	#N/A	#N/A	#N/A	#N/A	#N/A	#N/A	#N/A	#N/A	4.72078	5.23458	47	ENSG00000144681	STAC	protein_coding	SH3 and cysteine rich domain [Source:HGNC Symbol;Acc:HGNC:11353]
TOX	0.148046	#N/A	3.75286	#N/A	2.10684	0.292958	0.463271	1.32027	0.570166	2.48879	#N/A	#N/A	#N/A	5.3575	4.5604	3.07652	0.330978	0.156548	0.121293	0.131296	0.223853	0.269109	3.15055	0.0890771	#N/A	#N/A	0.852905	#N/A	#N/A	#N/A	3.82012	0.116197	2.96547	0.663801	0.456001	0.206397	5.11743	7.42501	5.31282	6.72291	8.3546	4.9282	6.18542	4.91069	5.72387	1.2271	5.04222	7.14387	#N/A	6.87578	7.47965	4.23753	2.2867	#N/A	0.126669	0.0517019	#N/A	0.160847	0.089082	#N/A	0.201043	#N/A	#N/A	47	ENSG00000198846	TOX	protein_coding	thymocyte selection associated high mobility group box [Source:HGNC Symbol;Acc:HGNC:18988]
APBA1#107282	2.48152	#N/A	2.47006	2.34487	2.37121	1.90896	2.54033	3.14739	1.53665	1.5952	1.56014	1.9624	1.16529	1.23629	#N/A	0.877679	0.981445	1.51058	#N/A	0.918454	1.29886	1.06469	1.32089	#N/A	1.11407	1.18386	#N/A	#N/A	#N/A	#N/A	2.38997	1.39844	2.48559	1.96719	2.34965	1.49348	1.71784	2.09632	1.97385	1.98314	1.89664	2.38099	2.02932	2.08039	2.25092	2.05858	2.17782	2.02414	#N/A	1.88383	2.10418	#N/A	1.19893	#N/A	#N/A	#N/A	2.79926	#N/A	#N/A	#N/A	0.692957	4.50632	4.57795	47	ENSG00000107282	APBA1	protein_coding	amyloid beta precursor protein binding family A member 1 [Source:HGNC Symbol;Acc:HGNC:578]
PACSIN2	2.0643	#N/A	0.916145	0.643184	1.16607	1.15084	0.996891	0.920453	0.680947	1.04739	1.51522	1.0747	#N/A	1.51115	0.891955	1.37693	1.45927	1.62927	1.70934	1.68891	1.78374	0.967747	1.39147	1.54512	#N/A	0.866084	0.560538	#N/A	#N/A	#N/A	1.45283	1.03107	1.77215	1.72631	1.77334	1.88514	1.5836	1.78583	1.64726	1.66856	1.78737	2.02453	1.62951	1.68983	1.60141	2.00227	1.56746	1.75087	2.37098	1.58282	1.88067	#N/A	#N/A	#N/A	#N/A	#N/A	#N/A	#N/A	#N/A	#N/A	#N/A	1.62043	1.84272	47	ENSG00000100266	PACSIN2	protein_coding	protein kinase C and casein kinase substrate in neurons 2 [Source:HGNC Symbol;Acc:HGNC:8571]
C1R#159403	2.37373	3.68711	7.8228	3.61478	5.97006	7.20593	5.12465	5.54322	6.79011	5.41676	3.96975	2.37628	1.48796	#N/A	#N/A	#N/A	#N/A	#N/A	#N/A	#N/A	#N/A	#N/A	0.693619	#N/A	#N/A	4.74338	4.64136	3.23697	4.7631	#N/A	1.59321	#N/A	1.80068	1.64874	11.9197	6.16159	12.1486	12.337	8.71452	10.0834	12.2928	9.00742	14.7975	10.9384	10.3124	6.49039	12.9317	12.4114	3.81466	10.2939	9.27788	1.47806	2.40034	#N/A	#N/A	0.992479	0.349708	0.882646	0.643288	#N/A	1.58852	4.60453	3.80789	47	ENSG00000159403	C1R	protein_coding	complement C1r [Source:HGNC Symbol;Acc:HGNC:1246]
ACKR1	0.0965182	#N/A	1.45	0.807883	0.531628	#N/A	#N/A	#N/A	#N/A	1.64459	#N/A	#N/A	#N/A	0.210927	0.648135	0.152183	0.159338	0.171356	0.10283	0.0921502	0.102051	0.124143	0.572288	0.0734061	0.0551397	0.10793	0.354702	0.209843	0.235652	#N/A	3.50904	#N/A	0.275176	0.166023	0.309565	0.124862	0.355189	0.316924	0.779391	0.681323	0.34952	0.28147	0.345959	0.293875	0.26687	0.261108	0.477519	0.309726	0.241238	0.311363	0.445336	3.22253	0.52556	#N/A	0.0492143	0.0253281	#N/A	#N/A	#N/A	#N/A	0.150781	0.240223	#N/A	47	ENSG00000213088	ACKR1	protein_coding	atypical chemokine receptor 1 (Duffy blood group) [Source:HGNC Symbol;Acc:HGNC:4035]
ASAP2	1.53667	2.15166	#N/A	#N/A	0.879444	0.871372	0.688519	0.618021	#N/A	2.22965	1.2874	1.31087	#N/A	1.09593	#N/A	0.701142	1.70741	1.25578	1.64525	#N/A	#N/A	0.810154	1.54204	0.665641	0.5508	3.36098	1.29696	1.79135	2.13053	4.54243	1.49427	1.41878	1.67218	2.23178	7.48059	9.18895	7.20344	7.5334	7.56299	7.05576	8.0543	6.86137	8.37684	7.13156	7.84493	6.72244	7.63183	8.2302	4.78047	8.07033	6.73748	#N/A	#N/A	#N/A	#N/A	#N/A	#N/A	#N/A	#N/A	#N/A	0.694894	5.21186	5.46524	47	ENSG00000151693	ASAP2	protein_coding	ArfGAP with SH3 domain, ankyrin repeat and PH domain 2 [Source:HGNC Symbol;Acc:HGNC:2721]
COL16A1	2.04017	#N/A	4.97277	3.5342	4.70321	3.16652	3.61295	6.93343	2.88978	2.80614	0.834469	0.795923	1.16279	#N/A	#N/A	#N/A	#N/A	#N/A	#N/A	#N/A	#N/A	#N/A	#N/A	#N/A	#N/A	2.68617	5.01732	3.99592	4.00013	0.436842	3.59127	0.440503	3.58208	3.2158	2.61638	1.32094	2.96504	3.36174	3.03668	2.8122	2.90196	2.27747	3.15873	3.5957	3.2508	2.42121	2.74993	3.0167	1.42383	3.78104	3.12003	3.2343	1.51804	#N/A	0.537678	0.172463	#N/A	0.489865	0.234903	#N/A	2.08414	3.97017	0.625291	47	ENSG00000084636	COL16A1	protein_coding	collagen type XVI alpha 1 chain [Source:HGNC Symbol;Acc:HGNC:2193]
CACNB2	2.09289	1.51072	3.13373	2.48126	3.80183	3.15544	3.08796	1.88341	1.41215	1.18444	1.4881	1.59572	#N/A	2.59459	2.07207	1.90075	1.7834	2.8182	2.83253	1.17724	2.28158	3.08454	1.6595	2.81492	#N/A	1.611	4.36815	3.25414	4.94395	#N/A	1.38284	#N/A	1.46823	1.72841	1.41588	2.4921	1.84783	1.58131	1.66099	1.86786	1.86894	1.60868	1.50765	0.702217	1.26944	#N/A	0.7135	1.32985	#N/A	1.81033	1.9383	#N/A	#N/A	#N/A	#N/A	#N/A	#N/A	#N/A	#N/A	#N/A	#N/A	3.80842	4.9254	47	ENSG00000165995	CACNB2	protein_coding	calcium voltage-gated channel auxiliary subunit beta 2 [Source:HGNC Symbol;Acc:HGNC:1402]
RGS16	0.138558	0.120113	3.13593	0.579686	0.408901	0.383281	#N/A	1.1395	#N/A	3.92612	0.196811	#N/A	#N/A	5.74928	0.919055	0.477363	0.246245	0.272523	0.146648	0.131068	0.139136	#N/A	0.410945	0.0972618	0.0619783	0.155873	0.655666	0.384058	0.400987	#N/A	4.60083	0.126319	0.526078	0.275933	5.46728	0.230905	5.95194	8.21349	6.62746	8.01971	7.27835	6.11178	7.05986	4.51704	5.24837	0.454351	6.72538	6.70842	0.363666	6.06936	6.89278	#N/A	#N/A	#N/A	#N/A	#N/A	#N/A	#N/A	#N/A	#N/A	#N/A	0.419791	0.236846	47	ENSG00000143333	RGS16	protein_coding	regulator of G protein signaling 16 [Source:HGNC Symbol;Acc:HGNC:9997]
ANKRD33B	1.99917	3.4853	4.74545	1.78211	4.67015	4.11588	5.17667	3.25443	4.99691	1.85016	3.10044	1.95835	1.03637	#N/A	1.06436	0.888844	#N/A	#N/A	#N/A	#N/A	#N/A	#N/A	0.693696	0.946993	#N/A	2.96462	4.27313	3.63847	3.96049	#N/A	2.46001	0.909569	1.7361	2.08994	1.88949	3.54725	2.06828	2.21139	2.40053	2.4109	2.38765	1.34953	2.45132	2.5145	2.92324	1.38075	1.65943	1.90955	#N/A	3.38224	2.01309	0.686069	1.48389	#N/A	#N/A	#N/A	#N/A	#N/A	0.840161	#N/A	0.923352	2.18851	6.3122	47	ENSG00000164236	ANKRD33B	protein_coding	ankyrin repeat domain 33B [Source:HGNC Symbol;Acc:HGNC:35240]
EPB41L4A	1.10302	2.49224	#N/A	#N/A	#N/A	#N/A	#N/A	#N/A	#N/A	0.49426	#N/A	#N/A	#N/A	1.07351	0.48579	0.747698	0.789514	1.08436	1.02826	1.05712	1.16542	0.922729	1.19794	#N/A	0.795397	3.11024	4.38519	3.59148	3.7219	1.03396	0.866067	#N/A	0.817296	1.61637	8.08644	9.07689	6.05058	8.3828	6.42882	6.86531	8.04331	7.27745	7.72055	4.66427	6.6574	5.28389	6.82549	6.78065	2.5871	6.76846	6.71232	0.880309	1.03008	#N/A	1.05827	#N/A	0.996589	0.724686	#N/A	#N/A	1.31637	3.73437	2.58616	47	ENSG00000129595	EPB41L4A	protein_coding	erythrocyte membrane protein band 4.1 like 4A [Source:HGNC Symbol;Acc:HGNC:13278]
GORAB-AS1	0.100936	#N/A	0.691574	0.169466	0.161246	0.169672	0.0947063	0.127713	#N/A	0.947944	#N/A	0.0791108	0.0402614	2.01363	0.125615	0.0990233	0.0587547	0.120137	#N/A	#N/A	#N/A	0.0810843	0.0962572	#N/A	0.0444941	#N/A	0.212096	0.166031	0.139235	#N/A	0.272304	0.0550147	0.0881481	0.096093	2.38728	#N/A	3.08221	1.34883	0.3446	3.5645	3.57053	0.880158	5.07898	0.274389	0.226112	0.178631	4.42001	0.723723	#N/A	0.520787	2.80761	2.47856	0.0266723	#N/A	0.0408812	#N/A	#N/A	#N/A	0.0214383	#N/A	0.0449826	0.161955	0.1286	47	ENSG00000231407	GORAB-AS1	lncRNA	GORAB antisense RNA 1 [Source:HGNC Symbol;Acc:HGNC:54051]
TMEM47	0.269801	0.297046	0.949041	#N/A	0.689303	#N/A	0.892869	1.37708	0.479413	1.83841	0.453181	0.32496	#N/A	3.58852	2.03371	3.10258	0.647216	4.46173	0.310368	0.175466	0.314302	0.482879	1.85704	0.21573	0.265942	1.01326	4.72379	1.9332	0.826497	0.318959	1.61328	#N/A	1.37021	0.649813	0.868413	0.337195	2.91434	1.50023	4.21843	2.18598	1.18961	#N/A	3.57487	2.78551	3.60199	1.05312	2.49189	2.37997	#N/A	3.63656	0.856313	#N/A	#N/A	#N/A	#N/A	#N/A	#N/A	#N/A	#N/A	#N/A	#N/A	2.70008	0.741196	47	ENSG00000147027	TMEM47	protein_coding	transmembrane protein 47 [Source:HGNC Symbol;Acc:HGNC:18515]
#272865	0.240046	#N/A	5.1454	0.467644	0.476636	0.378166	0.208303	0.794397	0.185765	5.93057	#N/A	0.142818	0.292504	#N/A	0.860667	#N/A	#N/A	#N/A	#N/A	#N/A	#N/A	#N/A	#N/A	#N/A	#N/A	0.207153	0.663331	0.421953	0.587542	#N/A	3.70579	0.153618	0.42689	0.241081	6.44849	0.191298	5.8411	6.28504	5.31379	5.62709	6.90919	6.57282	6.17599	5.52038	5.77199	0.50773	6.46489	7.16108	0.510644	5.89762	6.27759	5.99994	2.68442	#N/A	0.0689497	0.0401574	0.042298	0.0544574	0.0448623	#N/A	0.108342	0.321499	0.233516	47	ENSG00000272865		lncRNA	novel transcript, antisense to PLD5
KCNQ3	0.298624	0.106498	2.86197	0.605112	0.381423	0.286696	0.254476	2.31937	0.218878	2.52109	0.166777	0.139744	#N/A	2.35422	3.5411	2.90865	#N/A	0.643234	0.134639	0.145442	0.163362	0.202492	0.595451	0.0695096	#N/A	0.149931	1.43043	0.494548	0.358057	#N/A	3.56543	0.163201	2.40804	0.337255	6.01812	0.15872	5.47251	6.57253	5.98132	6.91067	7.40759	5.92401	6.69256	6.17693	5.96969	0.424235	7.37193	5.75273	#N/A	6.1702	7.65101	#N/A	#N/A	#N/A	#N/A	#N/A	#N/A	#N/A	#N/A	#N/A	#N/A	#N/A	0.165154	47	ENSG00000184156	KCNQ3	protein_coding	potassium voltage-gated channel subfamily Q member 3 [Source:HGNC Symbol;Acc:HGNC:6297]
MAP7D3	1.04377	2.21649	2.59327	2.57048	2.21873	2.34555	2.72322	2.89406	2.94378	2.78683	2.62026	2.99448	1.02898	#N/A	0.783339	#N/A	1.41585	#N/A	#N/A	#N/A	#N/A	#N/A	1.2239	#N/A	#N/A	2.40848	2.13341	3.15146	2.29249	3.21551	1.5809	1.1634	1.78565	2.18495	3.22679	2.30976	4.22951	3.66165	4.63581	4.0643	3.47763	2.86995	4.17052	3.39139	3.87948	4.32976	3.5894	3.89567	#N/A	4.31336	2.93682	0.726098	#N/A	#N/A	#N/A	#N/A	#N/A	0.938549	0.609373	#N/A	0.766393	2.3016	3.96537	47	ENSG00000129680	MAP7D3	protein_coding	MAP7 domain containing 3 [Source:HGNC Symbol;Acc:HGNC:25742]
CERS6	0.883195	0.963089	4.84556	3.40558	5.43628	4.28629	3.01813	2.03629	2.69308	0.897703	2.77016	1.84278	#N/A	3.51128	3.19351	2.76537	1.34624	3.55159	2.91839	3.11829	3.39946	2.50439	1.78664	2.30386	1.22191	0.939129	#N/A	#N/A	#N/A	#N/A	1.87325	1.37159	1.95417	1.29181	1.05446	#N/A	0.875552	1.37761	1.00286	1.45193	1.54926	0.76255	0.844806	1.25125	0.872677	1.03367	0.441359	0.836864	#N/A	0.725126	1.23076	#N/A	0.50199	#N/A	#N/A	#N/A	#N/A	#N/A	#N/A	#N/A	#N/A	1.42803	1.5617	47	ENSG00000172292	CERS6	protein_coding	ceramide synthase 6 [Source:HGNC Symbol;Acc:HGNC:23826]
#251293	0.0671792	0.097138	0.216633	0.11496	0.123556	0.111384	0.103025	0.145279	0.0848236	0.31931	0.0855166	0.0615362	#N/A	1.11125	0.325231	0.203965	0.0444616	0.0808006	0.0669835	#N/A	0.071271	0.0680005	0.306142	0.0649545	#N/A	0.113456	0.17975	0.106843	0.183765	#N/A	0.492271	#N/A	0.105542	0.0683336	1.21434	0.0635708	2.11951	0.391957	0.352688	4.24156	5.42137	0.213493	3.95686	0.95772	0.540382	0.166122	3.54752	3.13516	#N/A	3.0693	4.20122	#N/A	#N/A	#N/A	#N/A	#N/A	#N/A	#N/A	#N/A	#N/A	#N/A	0.187428	0.131338	47	ENSG00000251293		lncRNA	novel transcript
SPARC	#N/A	5.34129	1.8286	2.48002	2.52083	#N/A	1.78503	1.83724	1.12111	3.40771	2.28441	1.5131	#N/A	0.96815	0.808904	0.97567	1.47425	1.24034	1.08863	#N/A	1.617	0.788794	1.43084	1.26464	#N/A	4.61335	4.59027	5.16275	4.99947	2.91959	0.692292	#N/A	0.794077	1.16793	9.98986	9.47422	9.60994	10.8067	8.11839	8.26962	11.338	8.90315	10.9849	7.71008	9.41897	7.48447	9.02415	14.7921	4.0295	9.20501	11.5907	#N/A	#N/A	#N/A	#N/A	#N/A	#N/A	#N/A	#N/A	#N/A	#N/A	5.99376	5.12063	47	ENSG00000113140	SPARC	protein_coding	secreted protein acidic and cysteine rich [Source:HGNC Symbol;Acc:HGNC:11219]
C1QTNF7	#N/A	3.53114	3.64267	2.19168	3.96711	3.67259	4.26173	2.83155	3.58594	3.54811	4.34474	3.85774	1.79774	#N/A	1.70346	0.820687	1.00049	#N/A	#N/A	#N/A	0.91147	#N/A	1.01531	#N/A	#N/A	5.08517	4.18163	3.25096	3.15945	#N/A	1.25734	#N/A	1.62013	2.06814	6.1438	4.46327	5.15378	6.29757	6.11009	5.00281	5.79079	5.75128	6.52762	5.76316	4.92804	4.82179	6.76945	6.09867	#N/A	7.11658	4.41619	1.20401	#N/A	#N/A	0.929696	1.15391	#N/A	#N/A	0.531583	#N/A	1.42693	2.8634	4.37123	47	ENSG00000163145	C1QTNF7	protein_coding	C1q and TNF related 7 [Source:HGNC Symbol;Acc:HGNC:14342]
NGF	#N/A	0.492778	4.99544	3.37243	5.16315	3.62674	4.67297	5.31315	1.87437	4.08718	3.34377	#N/A	1.2447	1.6638	#N/A	2.16339	#N/A	1.42266	0.833741	0.615985	0.793292	#N/A	1.30817	#N/A	#N/A	2.65534	5.92495	4.77347	5.68963	0.395984	4.68151	0.809596	3.70449	3.88248	8.96085	5.57315	6.18877	8.19064	7.09143	6.03958	9.97942	8.55393	9.43638	7.01596	9.41565	7.3919	7.66082	7.44419	5.74731	7.96445	8.0912	#N/A	#N/A	#N/A	#N/A	#N/A	#N/A	#N/A	#N/A	0.206322	#N/A	4.57008	2.98418	47	ENSG00000134259	NGF	protein_coding	nerve growth factor [Source:HGNC Symbol;Acc:HGNC:7808]
ADAMTS2#087116	#N/A	1.79809	5.53142	5.09474	4.76936	4.7491	4.78422	4.79368	4.9764	4.05981	2.96646	1.87023	3.41079	#N/A	#N/A	#N/A	#N/A	#N/A	#N/A	#N/A	#N/A	#N/A	#N/A	#N/A	#N/A	5.03588	4.10138	4.04945	4.6962	3.96024	1.05603	#N/A	0.82548	1.72544	7.52417	3.77185	4.88964	6.85794	5.46917	5.97241	8.46793	8.02556	6.65984	7.00918	6.62431	9.018	6.09185	6.54317	2.69943	6.16052	7.69016	2.71494	3.26777	#N/A	2.18817	1.294	0.379652	1.79148	2.35812	#N/A	2.20709	7.50965	3.39135	47	ENSG00000087116	ADAMTS2	protein_coding	ADAM metallopeptidase with thrombospondin type 1 motif 2 [Source:HGNC Symbol;Acc:HGNC:218]
ITGB1-DT	#N/A	0.219946	3.20409	2.21244	2.12528	1.10492	0.506595	1.93384	0.475484	2.13143	0.485391	0.272565	#N/A	2.30458	3.85671	2.29596	0.7032	2.75594	0.472125	0.258594	0.420668	#N/A	2.8402	0.179554	#N/A	0.670733	2.31885	2.08328	1.96247	#N/A	2.58718	0.342685	1.80986	0.595574	3.27321	0.459775	3.31111	3.56815	3.58988	3.09259	3.25945	2.83593	3.19678	3.14731	3.7699	3.29947	3.19828	3.20296	#N/A	3.43927	3.11102	#N/A	#N/A	#N/A	#N/A	#N/A	#N/A	#N/A	#N/A	#N/A	#N/A	1.02707	0.580581	47	ENSG00000229656	ITGB1-DT	lncRNA	ITGB1 divergent transcript [Source:HGNC Symbol;Acc:HGNC:53718]
BMP8A	#N/A	0.100683	0.71933	0.115651	0.122885	0.140011	0.0747511	0.146385	#N/A	0.541073	0.0707713	#N/A	0.0560207	2.19814	0.236004	0.100595	0.0411025	0.0841904	0.0534771	#N/A	#N/A	#N/A	0.111305	0.048325	0.0324941	0.0798365	0.158543	0.154626	0.111023	#N/A	0.737388	0.0431188	0.122538	0.0902269	1.45644	#N/A	1.28758	1.28253	1.73446	1.48756	1.23535	1.40591	1.20281	0.865861	0.659393	0.242617	1.37246	1.43888	#N/A	1.4422	1.60321	0.425504	0.0427103	#N/A	#N/A	#N/A	#N/A	#N/A	0.0144909	#N/A	#N/A	0.157369	0.151908	47	ENSG00000183682	BMP8A	protein_coding	bone morphogenetic protein 8a [Source:HGNC Symbol;Acc:HGNC:21650]
UBA2	#N/A	1.02896	2.08375	1.68057	2.24692	2.47295	1.91871	1.45631	2.42275	0.8386	2.02187	1.31612	0.446198	1.61743	1.40053	1.61523	1.08795	1.87639	1.87166	1.15181	1.8565	1.31389	1.19724	1.43314	0.60475	0.932282	1.5752	1.71948	1.95622	1.42343	0.997646	1.17261	1.19072	0.65351	#N/A	#N/A	0.736827	0.437743	0.572495	#N/A	#N/A	0.504207	0.58388	0.638671	0.77218	0.710332	0.683869	0.740355	1.15445	0.824223	#N/A	#N/A	#N/A	#N/A	#N/A	#N/A	#N/A	#N/A	#N/A	#N/A	#N/A	1.31147	1.07668	47	ENSG00000126261	UBA2	protein_coding	ubiquitin like modifier activating enzyme 2 [Source:HGNC Symbol;Acc:HGNC:30661]
ENPP1	#N/A	#N/A	4.82156	3.50728	5.24486	4.91231	4.33307	3.32741	3.77933	2.1638	2.49682	2.72766	#N/A	0.996555	#N/A	1.31769	1.03109	1.28602	1.12483	#N/A	#N/A	1.27667	0.582141	1.38551	#N/A	2.08126	5.52525	4.01945	6.66331	1.55087	1.79269	0.993292	1.90762	1.89091	1.88417	2.10129	2.70578	2.1935	2.90414	2.64169	2.15416	1.20944	2.45791	2.33535	2.6301	2.66172	2.29458	2.36446	1.80991	2.59746	1.80436	#N/A	0.53514	#N/A	#N/A	#N/A	#N/A	#N/A	#N/A	#N/A	#N/A	4.97397	5.03987	47	ENSG00000197594	ENPP1	protein_coding	ectonucleotide pyrophosphatase/phosphodiesterase 1 [Source:HGNC Symbol;Acc:HGNC:3356]
MOB3B	#N/A	#N/A	3.76383	1.99212	3.72416	4.05641	3.46242	2.53675	3.78593	1.47134	3.01163	1.45929	1.20496	0.616716	2.3084	1.16144	0.914802	#N/A	0.975846	#N/A	1.26524	1.07621	0.881879	#N/A	#N/A	1.2551	#N/A	#N/A	#N/A	2.16995	1.60898	2.60889	1.61302	1.33012	0.983392	1.81699	0.979405	1.17983	1.19619	1.15723	1.05352	1.11553	1.32017	1.17639	1.20905	1.48596	1.25304	1.16404	#N/A	1.07969	1.32113	1.23808	#N/A	#N/A	1.1227	#N/A	#N/A	#N/A	0.915982	#N/A	0.734538	2.99615	3.25933	47	ENSG00000120162	MOB3B	protein_coding	MOB kinase activator 3B [Source:HGNC Symbol;Acc:HGNC:23825]
LPP-AS1	#N/A	#N/A	2.86171	0.742586	0.771913	0.260845	0.198267	0.525352	0.275776	2.15042	0.201358	0.134956	0.376577	1.38914	1.44297	1.7541	0.240008	0.633303	#N/A	#N/A	#N/A	0.233413	1.19889	0.113879	#N/A	#N/A	1.30087	0.594231	0.395583	#N/A	1.4545	0.164231	0.923021	0.390977	1.47456	0.447164	2.65815	1.60987	1.79818	1.84082	1.65626	2.13996	1.98437	1.83174	2.58076	0.94349	2.11452	2.05215	#N/A	2.04825	1.82492	0.911394	0.508469	#N/A	#N/A	#N/A	#N/A	#N/A	#N/A	#N/A	0.198092	0.424759	0.226074	47	ENSG00000224563	LPP-AS1	lncRNA	LPP antisense RNA 1 [Source:HGNC Symbol;Acc:HGNC:40346]
ITGB1	#N/A	#N/A	0.731297	0.790656	0.834703	#N/A	1.16938	0.892349	1.10029	1.30052	1.6238	1.97591	#N/A	1.1864	1.34464	1.50535	1.24775	1.34203	1.39358	0.902888	1.69163	1.58476	1.20937	1.43503	#N/A	1.76856	1.9425	1.97389	1.86757	2.409	1.58415	0.972401	1.44107	1.3734	1.47853	1.45936	2.16648	1.5475	2.30487	2.06366	1.51236	1.545	1.57792	1.52387	1.59148	1.39905	1.49517	1.64519	1.50851	1.70923	1.38781	#N/A	#N/A	#N/A	#N/A	#N/A	#N/A	#N/A	#N/A	#N/A	#N/A	#N/A	1.48833	47	ENSG00000150093	ITGB1	protein_coding	integrin subunit beta 1 [Source:HGNC Symbol;Acc:HGNC:6153]
CFAP69	#N/A	#N/A	3.59029	3.09045	4.61413	4.16022	2.4814	1.48031	3.57991	2.09349	1.64601	1.18599	1.63218	0.975539	1.7881	0.749025	#N/A	0.925067	0.834684	0.793177	0.682102	1.25913	1.56695	#N/A	#N/A	1.03399	4.12631	4.58578	3.38938	#N/A	0.769347	0.598322	#N/A	0.674363	1.57611	1.57334	1.49155	1.47154	1.71425	1.9971	1.47398	1.55686	1.64122	1.86632	1.61331	1.24033	1.69353	1.57153	1.6766	1.65722	1.5712	#N/A	#N/A	#N/A	#N/A	#N/A	#N/A	#N/A	#N/A	#N/A	1.01432	4.53459	1.18432	47	ENSG00000105792	CFAP69	protein_coding	cilia and flagella associated protein 69 [Source:HGNC Symbol;Acc:HGNC:26107]
ARHGAP6	3.34962	3.56374	6.45439	4.11268	5.48066	6.52179	4.88131	3.54481	3.75228	0.833103	3.12086	#N/A	1.30594	1.16464	1.51052	1.18357	2.04395	1.12292	1.22842	1.24955	1.14424	1.51989	0.979831	1.17637	1.24708	0.989016	0.512607	0.868114	1.91924	1.68897	0.687509	0.722404	0.749185	1.03299	0.986168	#N/A	#N/A	0.980613	#N/A	1.23047	1.54036	1.54936	#N/A	#N/A	#N/A	0.694659	#N/A	#N/A	0.866912	#N/A	1.36293	#N/A	#N/A	#N/A	0.445313	#N/A	0.735199	#N/A	0.853566	#N/A	#N/A	4.91856	4.3052	46	ENSG00000047648	ARHGAP6	protein_coding	Rho GTPase activating protein 6 [Source:HGNC Symbol;Acc:HGNC:676]
MCTP1	4.92574	#N/A	#N/A	#N/A	#N/A	#N/A	#N/A	#N/A	#N/A	1.62124	#N/A	0.770834	#N/A	5.72528	3.5741	3.88236	#N/A	5.07469	5.10097	4.06702	5.5157	4.25805	3.58439	3.07886	1.86134	#N/A	#N/A	#N/A	#N/A	#N/A	4.54745	2.30757	4.76	4.90761	9.17995	9.03327	6.52618	9.9753	6.78984	7.17183	9.53599	9.81199	7.62466	7.04002	7.45628	8.60768	7.03009	8.08701	2.60335	6.7536	10.1841	4.23141	2.95903	#N/A	5.49997	2.16127	1.72675	3.22338	1.02002	0.908704	2.75494	3.22805	2.59084	46	ENSG00000175471	MCTP1	protein_coding	multiple C2 and transmembrane domain containing 1 [Source:HGNC Symbol;Acc:HGNC:26183]
RASAL2	2.68122	3.00489	#N/A	1.49898	#N/A	#N/A	#N/A	#N/A	#N/A	1.65162	#N/A	0.931995	#N/A	3.36818	2.51756	3.14163	2.46981	3.69465	3.858	2.49738	4.18717	3.28139	3.21709	2.71921	0.986058	3.35771	2.08834	2.04756	2.62519	3.40814	2.62572	1.34815	2.87971	2.84749	2.82364	3.58556	3.4423	2.89733	3.77812	3.23905	2.95842	2.99522	3.80988	3.30106	3.50546	3.22699	3.64696	3.52489	2.09129	3.95642	2.1118	#N/A	#N/A	#N/A	#N/A	#N/A	#N/A	#N/A	#N/A	#N/A	0.617116	5.39933	5.88513	46	ENSG00000075391	RASAL2	protein_coding	RAS protein activator like 2 [Source:HGNC Symbol;Acc:HGNC:9874]
PDE1A	2.74994	4.54575	5.58729	4.6093	5.95731	6.4069	4.68624	3.70467	4.47591	4.14109	4.05512	3.47243	1.0195	#N/A	0.38666	0.788657	#N/A	#N/A	#N/A	#N/A	#N/A	#N/A	0.576893	#N/A	#N/A	5.35007	5.96118	6.05409	7.26277	3.93316	0.841065	0.792648	0.963871	1.75108	7.86031	7.40555	7.35782	9.17702	8.30407	7.30734	8.52247	7.97197	9.16403	7.69473	8.31781	7.42664	8.37982	8.76719	3.10676	9.10994	8.14177	#N/A	#N/A	#N/A	#N/A	#N/A	0.691044	#N/A	#N/A	#N/A	0.776276	10.2081	6.14703	46	ENSG00000115252	PDE1A	protein_coding	phosphodiesterase 1A [Source:HGNC Symbol;Acc:HGNC:8774]
EBF2	2.73785	6.95797	6.21385	5.47901	6.21406	5.71782	4.37053	4.54512	3.63169	4.17552	3.90799	3.55764	1.08987	#N/A	#N/A	#N/A	#N/A	#N/A	#N/A	#N/A	#N/A	#N/A	0.433733	#N/A	#N/A	4.63429	7.07283	6.39555	8.12029	4.79754	4.92901	4.20908	5.12789	4.74364	9.42614	10.9555	8.5393	9.57154	7.98819	8.77019	9.69961	9.29161	10.1252	8.07876	8.85915	9.30106	8.6649	9.38807	5.24456	9.61765	8.6612	#N/A	0.379185	#N/A	#N/A	#N/A	0.866944	#N/A	0.561798	#N/A	0.556658	6.95385	6.17473	46	ENSG00000221818	EBF2	protein_coding	EBF transcription factor 2 [Source:HGNC Symbol;Acc:HGNC:19090]
#286481	4.58096	1.55814	4.03258	3.1195	3.08335	6.88991	4.77937	4.20951	4.4306	4.34401	2.74872	1.57634	1.55341	#N/A	#N/A	#N/A	#N/A	#N/A	#N/A	#N/A	#N/A	#N/A	#N/A	#N/A	#N/A	4.30466	3.77447	4.50034	3.35792	1.30414	1.64679	#N/A	1.96423	2.35684	8.00536	3.38465	5.65664	7.34624	6.26627	6.77784	7.63106	8.34676	6.97424	7.14188	7.45997	6.19346	6.19316	8.28988	4.59269	6.62154	6.32697	1.13642	0.410751	#N/A	1.90802	#N/A	2.28108	#N/A	1.86855	#N/A	0.312094	3.25316	1.2392	46	ENSG00000286481		lncRNA	novel transcript
PLS3	1.87038	4.25602	#N/A	#N/A	#N/A	#N/A	#N/A	0.787156	#N/A	1.08375	#N/A	#N/A	#N/A	1.04034	1.10494	0.650983	0.842941	1.29157	1.23636	#N/A	1.12237	1.31107	1.12238	1.10185	#N/A	3.5859	4.24815	3.73943	3.98172	3.63233	2.35375	0.833329	2.22655	1.962	1.799	1.90569	2.63726	2.04208	3.2067	2.4209	2.07923	1.69839	2.75843	2.1899	2.73265	2.202	2.35777	2.38572	1.64209	2.99525	1.55852	0.836902	#N/A	#N/A	#N/A	0.603736	#N/A	0.569761	#N/A	#N/A	0.784795	4.70613	4.54637	46	ENSG00000102024	PLS3	protein_coding	plastin 3 [Source:HGNC Symbol;Acc:HGNC:9091]
NHSL2	3.23825	1.81879	0.684099	#N/A	#N/A	0.669949	#N/A	#N/A	#N/A	2.14964	#N/A	1.97424	#N/A	1.18769	3.02327	#N/A	#N/A	0.933454	1.50884	#N/A	#N/A	0.863291	1.25291	1.23255	#N/A	3.07109	2.68656	2.42447	1.35543	#N/A	4.03895	3.47879	3.76119	3.15639	8.98271	8.36607	6.99789	8.825	6.97927	6.70713	8.42254	8.30766	8.35123	8.53224	10.5278	7.11427	7.59419	7.71273	3.61807	7.98747	7.84075	1.78916	1.56724	#N/A	1.4617	1.32237	#N/A	0.740619	#N/A	#N/A	1.49741	1.89701	2.1263	46	ENSG00000204131	NHSL2	protein_coding	NHS like 2 [Source:HGNC Symbol;Acc:HGNC:33737]
COL6A1	1.35906	6.0229	6.1723	4.2953	5.87386	5.41085	4.37278	4.37936	4.13092	4.36698	4.97589	4.09913	1.32681	#N/A	#N/A	#N/A	#N/A	#N/A	#N/A	#N/A	#N/A	#N/A	#N/A	#N/A	#N/A	4.05801	5.14075	4.57419	5.8887	4.63656	2.04319	1.86067	2.09773	2.51118	7.30217	6.43071	7.58558	7.30085	7.56199	7.43765	7.95643	6.36494	8.84675	7.01108	8.35443	6.82224	7.5833	7.90232	4.39151	8.40716	6.75313	0.371199	0.860827	#N/A	#N/A	0.63548	#N/A	#N/A	0.67875	#N/A	1.35615	6.1982	7.28985	46	ENSG00000142156	COL6A1	protein_coding	collagen type VI alpha 1 chain [Source:HGNC Symbol;Acc:HGNC:2211]
EMX2OS	2.33573	4.91175	5.68279	5.31456	8.94818	8.53878	4.33424	4.56429	3.61156	3.94021	5.14161	5.37492	1.31143	#N/A	#N/A	#N/A	1.59879	#N/A	#N/A	#N/A	#N/A	#N/A	0.774639	#N/A	#N/A	4.48311	5.62131	4.72629	5.53902	4.83481	4.54611	3.52613	4.60316	4.09053	5.86316	5.09124	5.63657	5.9535	6.03087	6.40987	6.39118	6.61952	6.26335	5.5512	6.21279	6.22942	6.14682	5.52507	8.4075	5.97661	5.62094	#N/A	1.07705	#N/A	#N/A	#N/A	#N/A	#N/A	0.767724	#N/A	1.45307	6.19531	7.02295	46	ENSG00000229847	EMX2OS	lncRNA	EMX2 opposite strand/antisense RNA [Source:HGNC Symbol;Acc:HGNC:18511]
TUBA1A	2.03988	1.29632	1.34832	1.02538	1.39206	#N/A	1.62181	1.85294	1.41815	3.98413	2.29724	1.10274	#N/A	0.634118	0.715049	0.747828	1.25792	1.19407	#N/A	#N/A	1.09231	#N/A	1.19555	1.64062	#N/A	3.2997	2.95516	2.2483	1.76497	#N/A	#N/A	#N/A	#N/A	0.995208	12.6748	7.75442	12.9524	13.0424	8.7859	9.75148	12.6324	8.55086	12.9823	7.36905	11.0807	9.40067	13.6658	10.7269	3.51586	13.1668	9.68529	0.705497	0.678314	#N/A	#N/A	#N/A	#N/A	#N/A	#N/A	#N/A	1.24959	2.45196	3.23312	46	ENSG00000167552	TUBA1A	protein_coding	tubulin alpha 1a [Source:HGNC Symbol;Acc:HGNC:20766]
CCL14#276409	0.110183	0.102022	#N/A	0.841555	#N/A	#N/A	#N/A	#N/A	#N/A	1.73836	#N/A	#N/A	#N/A	0.263926	3.52562	0.4899	0.181757	0.301961	0.100398	0.0893323	0.111103	0.150921	0.445447	0.0781724	0.0666222	0.118835	0.725602	0.386993	0.313484	#N/A	0.230356	#N/A	0.322225	0.174758	0.314442	0.141987	0.840626	0.321541	6.30731	0.317483	0.34964	0.291368	0.500345	0.299854	0.578557	0.339782	0.325841	0.314541	0.250335	0.318426	0.322006	3.95205	0.292131	#N/A	#N/A	#N/A	#N/A	0.0660466	#N/A	#N/A	0.11327	0.340663	0.167972	46	ENSG00000276409	CCL14	protein_coding	C-C motif chemokine ligand 14 [Source:HGNC Symbol;Acc:HGNC:10612]
NFATC4#100968	2.74726	0.573834	3.58265	3.4576	2.81906	4.18647	2.88259	3.49596	3.1292	5.37462	3.38351	4.39317	#N/A	0.727625	1.24554	#N/A	0.921226	0.985105	0.83969	#N/A	1.0481	#N/A	1.68123	#N/A	#N/A	5.12432	5.11471	6.29369	5.04505	#N/A	2.12475	1.40712	2.27807	4.12483	7.8796	5.51673	7.9881	11.9449	8.45165	7.21952	11.3099	10.4386	10.5559	7.13643	6.96461	8.0106	8.44373	7.92672	6.48427	8.65991	9.20946	#N/A	#N/A	#N/A	#N/A	#N/A	#N/A	#N/A	#N/A	#N/A	#N/A	3.10235	2.77212	46	ENSG00000100968	NFATC4	protein_coding	nuclear factor of activated T cells 4 [Source:HGNC Symbol;Acc:HGNC:7778]
NALF1	0.273205	#N/A	1.09193	#N/A	0.812222	0.675987	0.449539	#N/A	#N/A	0.812994	#N/A	#N/A	#N/A	5.85951	0.220715	2.11556	0.250234	0.160088	0.136392	0.111385	0.181922	0.213403	2.02815	0.139655	#N/A	0.258368	1.78853	0.448769	0.52882	0.183749	3.65545	#N/A	1.4423	0.361588	0.475175	0.162121	4.39957	6.06288	4.53526	4.97211	7.39501	0.308857	5.28646	4.59988	5.4228	0.285604	6.15098	5.83185	0.810885	4.63981	6.53164	1.78784	0.298595	#N/A	#N/A	#N/A	#N/A	0.115213	#N/A	#N/A	#N/A	1.43863	#N/A	46	ENSG00000204442	NALF1	protein_coding	NALCN channel auxiliary factor 1 [Source:HGNC Symbol;Acc:HGNC:33877]
PGR-AS1	2.02987	0.457191	3.30547	2.88427	2.30123	3.07456	4.30138	4.68042	1.2604	3.85121	0.681698	1.03853	2.39596	#N/A	#N/A	#N/A	#N/A	1.00945	#N/A	#N/A	#N/A	#N/A	1.40721	#N/A	#N/A	3.39141	7.45593	4.87629	6.06934	#N/A	4.93364	0.582057	5.24205	3.8324	7.08096	1.96082	5.44387	6.23702	5.82199	5.87505	6.90958	6.8951	6.15361	4.87905	6.43407	3.39331	4.53698	5.33547	3.19493	5.89388	6.77729	1.37665	1.34712	#N/A	#N/A	#N/A	#N/A	#N/A	#N/A	0.256246	1.97299	5.83259	3.54064	46	ENSG00000282728	PGR-AS1	lncRNA	PGR antisense RNA 1 [Source:HGNC Symbol;Acc:HGNC:52650]
COL6A3	1.14611	7.20338	6.69063	5.3268	6.45864	5.78066	4.89962	5.41058	5.72516	4.44254	6.32839	4.78187	1.28549	#N/A	#N/A	#N/A	#N/A	#N/A	#N/A	#N/A	#N/A	#N/A	#N/A	#N/A	#N/A	4.14071	6.38725	5.13189	5.18175	6.05219	2.98244	2.55889	2.5727	3.27262	9.17126	9.7154	7.90199	10.5673	7.81865	8.17014	9.67253	7.86839	10.6329	8.04143	8.46441	5.93533	8.61032	9.64775	3.25575	7.91728	8.00381	0.573872	2.1023	#N/A	#N/A	#N/A	0.879638	#N/A	1.11825	#N/A	1.47744	7.49745	8.57417	46	ENSG00000163359	COL6A3	protein_coding	collagen type VI alpha 3 chain [Source:HGNC Symbol;Acc:HGNC:2213]
IER5L	0.660802	0.215596	1.84433	1.41198	2.71323	#N/A	0.631591	1.10971	0.857629	3.86224	0.656864	0.412167	0.685512	0.601309	0.785053	#N/A	#N/A	0.879416	#N/A	#N/A	#N/A	#N/A	1.09068	#N/A	#N/A	0.288094	2.0528	2.23407	1.26297	0.315059	2.20463	0.398095	2.37378	2.04024	0.547464	0.360017	9.11385	0.545824	8.06072	9.31441	11.344	0.426797	9.03015	0.51782	0.530924	5.56792	9.46947	0.530186	1.49979	9.263	9.083	#N/A	0.665332	#N/A	#N/A	#N/A	#N/A	#N/A	#N/A	#N/A	0.451731	2.61129	0.695442	46	ENSG00000188483	IER5L	protein_coding	immediate early response 5 like [Source:HGNC Symbol;Acc:HGNC:23679]
SMOC2	1.51845	5.74217	6.4377	4.66943	5.0823	4.0849	4.52169	4.99039	3.68834	3.22952	3.93195	3.38182	1.52609	#N/A	#N/A	#N/A	#N/A	#N/A	#N/A	#N/A	#N/A	#N/A	#N/A	#N/A	#N/A	3.83457	4.6406	3.47476	4.82161	5.09902	1.91871	1.89448	1.92836	2.24342	7.18849	8.84436	7.03421	8.93754	6.33342	6.77114	8.34148	6.38299	7.80169	6.3944	7.09325	6.22424	6.87657	8.97079	2.61972	7.14217	6.92157	0.980734	0.890036	#N/A	#N/A	0.965751	#N/A	#N/A	1.00811	#N/A	1.05586	4.04647	4.88748	46	ENSG00000112562	SMOC2	protein_coding	SPARC related modular calcium binding 2 [Source:HGNC Symbol;Acc:HGNC:20323]
SMIM12	1.28748	2.81474	1.60705	#N/A	1.55175	1.34598	1.07062	1.25327	2.04919	1.07098	1.50608	1.23141	#N/A	1.70828	1.64093	1.66475	1.06046	2.15923	1.13423	2.08919	1.78766	1.83107	1.35689	1.54425	#N/A	#N/A	1.63707	1.8893	1.75204	#N/A	1.36059	1.19062	1.22039	1.64479	0.759426	#N/A	0.824035	0.80302	0.551099	0.840598	0.796626	1.14851	0.50063	0.741542	0.808499	0.629363	0.613657	0.749912	#N/A	0.645735	0.926433	#N/A	#N/A	#N/A	#N/A	#N/A	#N/A	#N/A	#N/A	#N/A	#N/A	1.4063	1.64555	46	ENSG00000163866	SMIM12	protein_coding	small integral membrane protein 12 [Source:HGNC Symbol;Acc:HGNC:25154]
PEAK1	0.713599	1.8769	#N/A	#N/A	#N/A	#N/A	#N/A	#N/A	#N/A	0.410366	#N/A	0.71205	#N/A	0.413185	0.744326	#N/A	#N/A	0.530047	#N/A	1.26619	1.08386	0.577041	0.616488	0.891721	0.615759	#N/A	#N/A	#N/A	0.615265	2.25837	1.31694	1.42902	1.23398	1.16108	0.912236	1.06402	0.846365	0.828421	0.954104	0.866278	0.820736	0.82532	1.02097	0.91837	0.99966	1.18119	0.989497	1.02361	1.06203	0.958962	0.64988	2.31191	1.08195	#N/A	2.42579	2.04043	1.68581	1.90998	#N/A	1.23805	0.881111	2.65321	1.23822	46	ENSG00000173517	PEAK1	protein_coding	pseudopodium enriched atypical kinase 1 [Source:HGNC Symbol;Acc:HGNC:29431]
TNFSF15	0.060433	#N/A	0.178567	0.111071	0.119999	0.12917	0.0828924	0.0894512	0.0690509	0.150776	#N/A	0.0580827	0.0259019	0.139531	0.0649249	0.0794887	#N/A	0.0938315	0.0615459	#N/A	#N/A	#N/A	0.0872622	#N/A	0.0292791	0.0648343	0.120838	#N/A	#N/A	#N/A	0.115637	0.0529382	0.0903032	0.0656395	0.203683	#N/A	0.171477	0.189542	0.209125	0.207037	0.206633	0.170574	0.214977	0.193391	0.187129	0.164558	0.186239	0.202037	0.124102	0.200681	0.191106	0.0668619	0.0241671	#N/A	0.0309903	#N/A	#N/A	#N/A	0.0161363	#N/A	0.0230354	0.0900029	#N/A	46	ENSG00000181634	TNFSF15	protein_coding	TNF superfamily member 15 [Source:HGNC Symbol;Acc:HGNC:11931]
ADAMTS5	0.947432	4.54115	6.66497	4.6414	5.08947	8.07344	4.10481	4.32514	7.14196	4.84975	4.01303	4.87261	2.38854	#N/A	#N/A	0.833087	#N/A	#N/A	#N/A	#N/A	#N/A	#N/A	#N/A	#N/A	#N/A	4.67394	6.76615	5.881	4.72308	3.70107	#N/A	0.861994	#N/A	#N/A	8.26153	6.5734	7.54132	9.19436	7.66855	7.78168	9.93361	6.76269	10.8333	8.43559	8.6508	9.37143	11.4396	9.72955	3.5367	8.11754	8.53183	1.48931	1.37527	#N/A	1.44174	1.08152	#N/A	0.934578	1.09205	#N/A	1.8268	8.10545	6.70056	46	ENSG00000154736	ADAMTS5	protein_coding	ADAM metallopeptidase with thrombospondin type 1 motif 5 [Source:HGNC Symbol;Acc:HGNC:221]
RASL12	0.372836	0.252363	5.91553	3.09139	4.21278	2.49846	0.641109	3.8755	0.634014	1.52727	0.507854	0.312014	#N/A	2.72112	2.53986	1.5531	#N/A	2.21551	0.395248	#N/A	0.532121	0.732501	2.25877	0.200759	#N/A	0.575074	4.96216	1.56269	1.41557	0.235044	3.03133	#N/A	3.04063	0.654632	0.962912	#N/A	1.41151	1.00924	1.09061	1.01542	1.0119	0.944179	0.998869	1.21905	1.30047	1.47723	1.11278	1.2728	#N/A	1.63194	1.28796	#N/A	#N/A	#N/A	#N/A	#N/A	#N/A	#N/A	#N/A	#N/A	#N/A	1.59278	0.549872	46	ENSG00000103710	RASL12	protein_coding	RAS like family 12 [Source:HGNC Symbol;Acc:HGNC:30289]
LAMA4	#N/A	5.98766	#N/A	1.98255	#N/A	#N/A	#N/A	1.29432	#N/A	2.1388	0.815528	1.37203	#N/A	0.947578	0.793305	0.50364	#N/A	0.914254	0.761065	#N/A	1.24347	0.704857	1.11157	0.647469	#N/A	5.6824	5.03002	4.40075	5.3738	3.45078	4.31236	2.16315	4.47425	3.91213	9.196	7.40437	8.43181	15.194	7.8244	7.55726	10.9407	8.87227	9.69294	7.53364	8.13178	9.37181	8.973	9.18673	4.18839	8.69215	9.09098	#N/A	0.962592	#N/A	#N/A	#N/A	1.39587	#N/A	#N/A	#N/A	1.147	5.00732	5.06779	46	ENSG00000112769	LAMA4	protein_coding	laminin subunit alpha 4 [Source:HGNC Symbol;Acc:HGNC:6484]
ITIH5	#N/A	7.71638	3.32292	3.89998	3.36925	2.78428	2.57756	2.54771	3.21814	4.29881	3.04613	2.33194	0.714318	#N/A	1.49162	0.93486	1.48568	#N/A	#N/A	#N/A	0.950111	#N/A	#N/A	#N/A	#N/A	5.44397	5.51808	5.27468	6.2407	3.58574	1.84359	2.72649	2.21176	2.1841	10.053	9.31104	8.98268	9.97142	9.43249	8.33267	10.45	8.43005	10.7855	8.25543	8.66168	7.86659	9.59947	9.5651	4.5589	9.65042	8.4274	0.396428	#N/A	#N/A	#N/A	#N/A	#N/A	#N/A	#N/A	#N/A	0.872917	7.25888	7.04929	46	ENSG00000123243	ITIH5	protein_coding	inter-alpha-trypsin inhibitor heavy chain 5 [Source:HGNC Symbol;Acc:HGNC:21449]
COL5A3	#N/A	7.47863	5.48734	5.19946	5.89126	4.96478	3.96309	4.65875	3.36576	4.29449	3.74582	2.72484	0.451966	#N/A	1.14506	0.930872	1.28716	#N/A	#N/A	#N/A	1.26072	#N/A	0.769962	#N/A	#N/A	5.76905	5.65976	5.00522	7.64149	6.24845	3.24614	2.85981	3.54066	3.80907	8.4982	9.51858	7.61919	9.60934	8.33069	8.1843	10.0793	9.52736	9.36421	8.71886	10.2191	11.0985	8.74938	9.04848	5.34883	8.83025	8.29067	#N/A	0.754151	#N/A	#N/A	#N/A	#N/A	#N/A	#N/A	#N/A	#N/A	4.61951	6.9641	46	ENSG00000080573	COL5A3	protein_coding	collagen type V alpha 3 chain [Source:HGNC Symbol;Acc:HGNC:14864]
CAV1	#N/A	4.66039	#N/A	#N/A	#N/A	#N/A	#N/A	#N/A	#N/A	1.4973	#N/A	0.591098	#N/A	4.70495	3.35206	3.52991	1.63254	5.32111	4.36373	3.75389	4.4192	4.64712	3.39063	4.70116	0.754467	4.12976	4.26914	3.63597	4.93498	4.81269	3.7684	1.8758	3.55188	3.45159	10.1824	9.53388	8.5573	14.8719	7.80717	9.26282	11.3273	9.82392	11.3831	8.40893	8.74498	11.2394	9.6327	10.1831	3.16132	9.23152	10.9214	0.735418	#N/A	#N/A	#N/A	#N/A	#N/A	0.498723	#N/A	#N/A	1.08743	5.74791	3.80958	46	ENSG00000105974	CAV1	protein_coding	caveolin 1 [Source:HGNC Symbol;Acc:HGNC:1527]
DYNC2H1	#N/A	4.91432	2.72261	2.17258	3.16978	2.67155	2.1919	1.45715	2.0757	3.41806	3.26553	2.89373	1.37074	#N/A	#N/A	#N/A	#N/A	#N/A	#N/A	#N/A	#N/A	#N/A	0.567838	#N/A	0.647275	3.14124	1.64206	2.44502	3.19461	2.096	#N/A	#N/A	#N/A	#N/A	6.72024	6.88359	6.55502	7.9766	6.49943	6.46279	8.0802	5.2481	7.33664	6.25432	6.29819	6.1803	5.69482	7.12349	3.01578	6.18241	6.75982	1.0766	1.10661	#N/A	0.937133	1.35485	1.47725	0.847676	0.92896	#N/A	1.67729	3.2994	4.40255	46	ENSG00000187240	DYNC2H1	protein_coding	dynein cytoplasmic 2 heavy chain 1 [Source:HGNC Symbol;Acc:HGNC:2962]
#287134	#N/A	6.31269	1.98802	4.16737	1.71767	2.63494	2.19425	3.23753	2.55114	3.58815	2.01379	2.99692	#N/A	0.691007	0.76325	#N/A	#N/A	1.06288	1.27734	0.995972	#N/A	1.12655	0.991715	1.4442	#N/A	6.39851	7.76834	5.14048	6.87732	#N/A	2.47651	2.17642	2.73754	2.61367	9.82652	6.42349	8.26995	9.0941	8.46174	7.66908	9.04874	7.83994	9.24172	7.78205	7.83335	10.2407	8.35711	9.26229	4.89242	8.0411	8.9313	#N/A	#N/A	#N/A	#N/A	#N/A	#N/A	#N/A	#N/A	#N/A	#N/A	9.22731	5.81161	46	ENSG00000287134		lncRNA	novel transcript, antisense to DLC1
#237813	#N/A	5.21454	#N/A	#N/A	#N/A	#N/A	#N/A	0.592178	1.12079	1.84272	#N/A	1.63017	#N/A	2.78537	2.7085	1.99572	#N/A	3.14726	4.10032	1.86602	4.56123	1.992	3.10603	1.60707	1.26235	4.34056	5.31137	3.80897	8.16525	2.00396	3.46545	3.5759	2.99631	3.59504	7.96996	5.4235	7.05124	7.9244	6.09756	6.48612	9.17122	6.66192	7.88858	6.84123	7.60121	7.24849	7.99941	7.79841	2.46347	6.80735	8.28528	1.01678	#N/A	#N/A	1.57283	#N/A	#N/A	#N/A	#N/A	#N/A	#N/A	5.76359	4.40816	46	ENSG00000237813		lncRNA	novel transcript
PTPN13	#N/A	3.79821	6.00246	4.00361	4.79169	4.822	5.33223	3.36735	4.14255	4.20268	3.82194	1.82297	0.842805	0.63748	0.499825	#N/A	#N/A	#N/A	0.881749	#N/A	#N/A	#N/A	0.735985	#N/A	#N/A	4.15327	2.29116	1.62541	1.03587	2.73711	1.5406	1.22213	1.67333	1.66922	8.18785	7.70934	7.69996	13.2313	7.30387	8.03734	9.62663	8.66202	8.84555	7.33862	6.33991	6.48453	8.17583	8.67387	0.698017	8.31029	7.65396	#N/A	0.837081	#N/A	#N/A	#N/A	#N/A	#N/A	#N/A	#N/A	1.06928	2.32414	3.18381	46	ENSG00000163629	PTPN13	protein_coding	protein tyrosine phosphatase non-receptor type 13 [Source:HGNC Symbol;Acc:HGNC:9646]
PRELP	#N/A	0.841728	6.61127	3.73276	7.00936	3.58589	4.54918	3.84807	4.77345	4.72224	4.34758	2.71107	1.40861	#N/A	0.97385	#N/A	#N/A	#N/A	#N/A	#N/A	#N/A	#N/A	0.750522	#N/A	#N/A	5.02566	4.23967	4.35341	5.12523	0.510767	3.71018	1.92649	4.03646	2.17777	11.3795	4.8796	11.3973	9.53233	7.41091	9.37575	12.2686	9.64916	11.9382	10.2318	9.91534	7.98749	12.4443	11.8568	4.69948	12.0206	9.61484	1.74274	1.22315	#N/A	#N/A	0.398702	#N/A	#N/A	#N/A	#N/A	1.13043	6.39935	4.78252	46	ENSG00000188783	PRELP	protein_coding	proline and arginine rich end leucine rich repeat protein [Source:HGNC Symbol;Acc:HGNC:9357]
CCDC80	#N/A	0.577402	6.01884	5.81846	5.52048	5.14398	4.8012	3.84632	5.90592	3.92458	4.48917	2.71137	1.11776	#N/A	#N/A	#N/A	#N/A	#N/A	#N/A	#N/A	#N/A	#N/A	#N/A	#N/A	#N/A	1.19081	2.67693	3.03345	5.06076	0.505907	1.20934	0.60056	1.15861	1.42886	9.51252	4.11554	10.0008	11.5779	8.21837	7.86056	10.7594	8.47171	14.082	6.85887	7.185	6.23828	10.7199	8.20766	1.29047	9.12044	7.7005	1.53371	1.70277	#N/A	#N/A	0.416753	#N/A	1.07541	1.0854	#N/A	1.54098	3.48098	1.87322	46	ENSG00000091986	CCDC80	protein_coding	coiled-coil domain containing 80 [Source:HGNC Symbol;Acc:HGNC:30649]
PRXL2A	#N/A	0.530437	1.02014	1.08033	1.13526	#N/A	1.4209	#N/A	0.853055	2.44082	1.76963	0.927143	#N/A	3.8913	3.09927	2.77636	1.24333	4.57704	4.49124	1.05412	3.85341	1.31471	2.93876	0.65446	#N/A	2.01731	2.70803	3.24855	3.53752	#N/A	2.39412	#N/A	2.89103	1.52752	5.02577	4.23726	5.17019	4.94735	6.20612	5.8172	5.36084	4.49433	6.40697	5.61162	6.82577	6.24233	5.93064	5.18797	1.57485	6.36055	5.4648	#N/A	#N/A	#N/A	#N/A	#N/A	#N/A	#N/A	#N/A	#N/A	#N/A	4.67783	1.2033	46	ENSG00000122378	PRXL2A	protein_coding	peroxiredoxin like 2A [Source:HGNC Symbol;Acc:HGNC:28651]
#284052	#N/A	0.417131	0.999654	1.1271	0.976099	1.14856	2.62678	#N/A	0.836207	2.21507	#N/A	1.01336	1.2444	1.09133	1.93699	0.835306	#N/A	1.06247	0.922994	0.970754	0.655343	#N/A	1.86789	#N/A	#N/A	3.34419	2.27336	2.18599	1.86781	#N/A	#N/A	#N/A	#N/A	1.45854	3.71851	2.6267	3.93834	4.01001	3.4617	3.89554	4.12097	5.4246	3.14026	3.76701	3.36552	3.79049	2.98972	3.41834	1.20043	3.08744	4.39729	0.746867	0.643323	#N/A	#N/A	0.302486	#N/A	#N/A	#N/A	#N/A	0.750027	3.33696	1.60172	46	ENSG00000284052		lncRNA	novel transcript
TWIST2#233608	#N/A	#N/A	7.6538	0.684365	0.351191	0.282869	0.21621	0.685858	0.217839	3.272	0.19964	0.115753	0.514054	#N/A	#N/A	#N/A	#N/A	#N/A	#N/A	#N/A	#N/A	#N/A	#N/A	#N/A	#N/A	0.150929	0.605321	0.30395	0.370735	0.142102	3.16928	0.16021	0.945124	0.25473	0.522418	0.265133	6.55009	0.504176	6.11207	7.79741	8.53007	7.01325	8.04151	7.22708	5.64179	0.832858	7.52672	7.85774	0.668323	7.64629	8.66604	3.52895	1.71682	#N/A	0.0892127	0.0601975	#N/A	0.0772077	0.0601103	#N/A	0.204801	0.320903	0.215984	46	ENSG00000233608	TWIST2	protein_coding	twist family bHLH transcription factor 2 [Source:HGNC Symbol;Acc:HGNC:20670]
#226965	#N/A	#N/A	0.057933	0.0658154	0.0467323	0.112378	0.0732789	0.0820754	0.0872024	0.184686	0.0494387	0.0507137	0.0197506	0.28753	#N/A	#N/A	#N/A	#N/A	0.0134457	#N/A	#N/A	0.0207944	0.0258488	#N/A	0.0228925	0.0253286	0.116241	0.0133119	0.0856681	#N/A	0.046387	0.0457405	#N/A	0.0285887	1.91541	#N/A	0.754948	0.831954	1.3811	0.831142	1.20445	0.0681296	2.35401	0.355997	0.126049	0.12449	1.39627	1.67294	0.0756874	1.26151	0.855803	0.328365	0.0156359	#N/A	0.0272614	0.0137073	#N/A	#N/A	#N/A	#N/A	0.0161169	0.091909	0.0613108	46	ENSG00000226965		lncRNA	novel transcript
#259188	#N/A	#N/A	0.222746	0.128788	0.140927	0.129132	0.0830134	0.108874	0.104466	0.173028	0.082332	0.0712683	0.0302543	0.156603	0.115489	0.184829	0.0480143	0.0994482	0.0749196	#N/A	0.0757587	0.0714189	0.100564	0.054391	0.0403484	0.0960004	#N/A	#N/A	#N/A	#N/A	0.131172	#N/A	0.103671	0.0970568	0.231269	#N/A	0.230431	0.234945	0.23816	0.234827	0.241689	0.21749	0.254251	0.221148	0.188971	0.192208	0.204588	0.227937	0.176545	0.23453	0.238618	#N/A	0.076068	#N/A	#N/A	#N/A	#N/A	#N/A	0.0165708	#N/A	0.0262964	0.116596	#N/A	46	ENSG00000259188		lncRNA	novel transcript, antisense to ATP8B4
CCDC107	#N/A	#N/A	3.33757	2.17498	2.75597	3.26975	2.7519	1.67432	2.823	1.48926	2.9113	1.27545	#N/A	1.00172	0.762229	0.927325	1.00534	1.48641	#N/A	#N/A	1.23519	1.15854	1.21009	0.932762	#N/A	#N/A	1.31453	1.20942	0.956446	0.446107	1.56937	0.561137	2.00224	0.956799	2.74522	1.18067	3.20649	2.24666	1.73697	2.5434	2.73796	3.14176	1.34793	1.36269	1.67291	1.64618	1.34308	1.82369	1.67852	1.34402	2.97342	#N/A	#N/A	#N/A	#N/A	#N/A	#N/A	#N/A	#N/A	#N/A	#N/A	1.38514	0.97062	46	ENSG00000159884	CCDC107	protein_coding	coiled-coil domain containing 107 [Source:HGNC Symbol;Acc:HGNC:28465]
B2M#166710	2.97857	#N/A	#N/A	#N/A	#N/A	#N/A	#N/A	#N/A	#N/A	0.939856	#N/A	#N/A	#N/A	5.44574	5.6415	5.03516	3.49625	4.75335	5.88564	2.05922	6.02225	2.72772	3.14527	4.57974	0.586166	1.04436	1.58035	1.24725	0.630277	1.63029	3.86134	1.28317	4.14531	2.9858	9.47454	8.44029	8.92069	10.4418	6.78016	7.68269	11.4754	12.4691	9.8695	8.09029	8.90797	7.95451	9.38346	11.4481	3.98177	8.2424	9.53551	1.42116	0.935451	#N/A	#N/A	1.28237	#N/A	0.530075	#N/A	#N/A	0.799154	#N/A	#N/A	45	ENSG00000166710	B2M	protein_coding	beta-2-microglobulin [Source:HGNC Symbol;Acc:HGNC:914]
COL6A2	2.25718	4.68291	4.43122	4.01885	4.94282	3.37178	3.73061	3.98858	3.7977	4.29211	3.96778	3.90364	1.00887	#N/A	#N/A	#N/A	#N/A	#N/A	#N/A	#N/A	#N/A	#N/A	#N/A	#N/A	#N/A	4.6075	5.13541	5.14009	5.69132	4.17068	1.63805	1.63498	1.83449	2.50773	9.54105	10.1956	8.69092	10.57	8.04791	8.44273	10.9014	9.30548	10.7234	9.05112	9.90378	9.36062	11.611	11.3643	4.49312	9.0171	9.05174	#N/A	0.706057	#N/A	#N/A	0.578451	#N/A	#N/A	0.5196	#N/A	1.1052	5.12883	4.06261	45	ENSG00000142173	COL6A2	protein_coding	collagen type VI alpha 2 chain [Source:HGNC Symbol;Acc:HGNC:2212]
TMSB4X	3.05086	#N/A	#N/A	#N/A	#N/A	#N/A	#N/A	#N/A	#N/A	1.7425	#N/A	0.897483	#N/A	5.07641	3.53441	3.74657	2.30089	6.39677	5.09013	1.53943	5.0196	2.70063	3.3779	4.11589	#N/A	2.39165	1.55006	1.12292	0.563754	#N/A	5.39074	2.23055	4.88914	4.21532	13.6571	8.73595	11.9316	14.0733	7.97486	8.93888	14.8629	12.4604	13.2157	8.84144	10.0556	10.3182	11.0121	14.1396	4.21541	9.56771	10.8614	1.82293	0.733451	#N/A	#N/A	1.45716	#N/A	#N/A	#N/A	#N/A	0.798902	0.784046	0.914551	45	ENSG00000205542	TMSB4X	protein_coding	thymosin beta 4 X-linked [Source:HGNC Symbol;Acc:HGNC:11881]
GPRIN3	5.3714	#N/A	3.71403	2.85794	6.00145	2.99459	2.94549	3.52904	3.45764	3.2913	2.74268	3.64413	#N/A	5.03662	5.54801	4.35556	4.49468	5.47444	4.69331	2.46589	5.46956	2.78332	3.98499	3.31534	#N/A	1.05721	#N/A	#N/A	#N/A	2.01076	4.43602	2.08713	3.87108	4.02556	10.4936	7.83092	8.54778	10.1433	7.21494	8.29296	10.1728	8.62344	9.82982	7.40984	7.15019	5.57284	7.49975	7.96521	3.98026	8.13025	8.67683	#N/A	#N/A	#N/A	#N/A	#N/A	#N/A	#N/A	#N/A	#N/A	#N/A	#N/A	#N/A	45	ENSG00000185477	GPRIN3	protein_coding	GPRIN family member 3 [Source:HGNC Symbol;Acc:HGNC:27733]
EFHD1	3.70041	3.90899	4.44041	3.87539	4.92409	5.07519	3.80005	3.39406	3.58388	2.94013	3.20643	3.85893	0.43916	#N/A	#N/A	0.749758	1.10749	0.577215	#N/A	#N/A	#N/A	#N/A	0.964576	#N/A	#N/A	4.25331	5.11555	6.73233	5.00524	5.16318	3.25065	2.42899	2.98371	3.40915	5.30846	5.31612	4.4165	5.41559	5.37283	5.3562	5.5539	4.91156	4.54476	4.54261	4.17271	3.91415	3.75565	4.66194	1.40566	4.46726	5.23427	#N/A	#N/A	#N/A	#N/A	#N/A	#N/A	#N/A	#N/A	#N/A	#N/A	5.73192	3.67985	45	ENSG00000115468	EFHD1	protein_coding	EF-hand domain family member D1 [Source:HGNC Symbol;Acc:HGNC:29556]
FAM162B	4.01337	5.03034	4.91636	5.17606	5.56198	4.28818	7.33303	3.88543	3.15316	4.50082	3.60255	3.74165	#N/A	#N/A	1.65836	0.873944	1.28525	#N/A	#N/A	#N/A	1.77907	#N/A	1.30446	#N/A	#N/A	7.39812	6.85516	5.22861	5.9527	3.01983	4.50086	2.49846	4.24171	5.00253	9.22526	6.76267	8.8302	10.4199	8.66212	7.18702	9.7845	7.42681	9.90988	7.46133	8.64116	9.00917	8.18393	9.42197	2.35473	7.44393	8.4009	#N/A	#N/A	#N/A	#N/A	#N/A	#N/A	#N/A	#N/A	#N/A	#N/A	7.94032	6.79969	45	ENSG00000183807	FAM162B	protein_coding	family with sequence similarity 162 member B [Source:HGNC Symbol;Acc:HGNC:21549]
FHL2	2.91533	6.06007	6.35506	3.67534	6.82897	6.17786	5.16926	4.03443	4.31031	0.662194	3.47373	2.39895	1.55737	#N/A	2.13613	#N/A	1.12916	1.0799	#N/A	#N/A	1.4081	#N/A	0.626794	1.03707	0.972782	1.37119	4.71118	3.72681	5.0467	3.01867	1.31291	1.34473	1.466	1.30252	#N/A	#N/A	0.664772	#N/A	0.576091	#N/A	#N/A	#N/A	0.715958	0.523559	0.853333	#N/A	0.715078	0.556082	0.645168	0.82299	#N/A	0.914417	1.53687	#N/A	#N/A	#N/A	2.1999	1.33611	1.33669	#N/A	#N/A	4.92321	3.78201	45	ENSG00000115641	FHL2	protein_coding	four and a half LIM domains 2 [Source:HGNC Symbol;Acc:HGNC:3703]
ARHGEF25	0.449846	0.24313	3.7604	2.32055	2.94714	2.02595	0.587692	4.44314	0.836244	3.97532	0.478648	0.372769	0.725804	1.11975	2.26039	0.95463	#N/A	1.04514	#N/A	#N/A	0.514396	#N/A	2.19108	#N/A	#N/A	0.406944	4.10513	2.62745	1.94546	#N/A	2.33666	#N/A	2.40189	0.82533	7.4549	1.53905	7.85486	10.819	7.88728	10.7456	10.3765	8.75906	8.94375	9.26945	7.08921	6.01668	9.10031	10.4712	1.11811	10.9813	9.02287	#N/A	#N/A	#N/A	#N/A	#N/A	#N/A	#N/A	#N/A	#N/A	#N/A	1.84045	0.629269	45	ENSG00000240771	ARHGEF25	protein_coding	Rho guanine nucleotide exchange factor 25 [Source:HGNC Symbol;Acc:HGNC:30275]
TMEM176B	0.188309	0.13954	6.01768	4.11522	0.378844	0.305183	0.237317	2.25793	0.28473	3.67935	0.2332	0.155702	#N/A	#N/A	#N/A	#N/A	0.290916	#N/A	#N/A	#N/A	#N/A	#N/A	#N/A	#N/A	#N/A	0.294886	#N/A	#N/A	0.771558	#N/A	3.8773	#N/A	2.30706	0.278662	7.88675	0.273231	0.506164	0.524652	8.18973	0.521407	11.1142	7.04963	10.548	7.50418	7.30014	0.987824	0.532704	8.43745	0.580065	0.507255	0.522428	4.26155	3.48388	#N/A	0.0773158	0.0509929	0.0571448	0.0856532	0.0763413	#N/A	0.249219	0.422889	0.252063	45	ENSG00000106565	TMEM176B	protein_coding	transmembrane protein 176B [Source:HGNC Symbol;Acc:HGNC:29596]
IL34	3.16439	2.19227	3.76844	5.16746	4.4318	3.96947	3.15999	2.44314	2.09391	3.38936	3.78	#N/A	#N/A	#N/A	2.28576	0.777139	#N/A	1.11098	#N/A	#N/A	1.16408	#N/A	1.23111	#N/A	#N/A	5.37488	4.44379	3.62551	5.01799	1.76355	2.91412	1.57786	2.79079	3.11868	6.79649	5.1507	5.63784	6.9408	5.88684	6.5446	7.45376	5.27345	6.95397	4.99873	5.90263	5.91159	6.08103	6.39788	1.16811	6.24347	6.23342	#N/A	0.629618	#N/A	#N/A	#N/A	#N/A	#N/A	#N/A	#N/A	#N/A	4.92282	6.52855	45	ENSG00000157368	IL34	protein_coding	interleukin 34 [Source:HGNC Symbol;Acc:HGNC:28529]
HMCN2	2.46551	4.37639	4.94674	3.62313	3.30548	6.15439	3.34199	4.94618	4.06958	2.61753	3.81342	2.51859	1.3535	#N/A	#N/A	#N/A	#N/A	#N/A	#N/A	#N/A	#N/A	#N/A	#N/A	#N/A	#N/A	2.7805	5.43134	4.863	4.79754	2.13257	#N/A	#N/A	#N/A	#N/A	6.48228	6.78183	5.38939	7.53225	5.4201	5.61354	6.86147	6.51114	6.79182	5.43623	6.07202	8.00097	6.268	6.78285	3.15713	6.9643	6.09695	3.96694	3.0207	#N/A	4.29136	2.6564	1.47383	2.4217	3.21525	#N/A	2.34598	5.48662	7.34525	45	ENSG00000148357	HMCN2	protein_coding	hemicentin 2 [Source:HGNC Symbol;Acc:HGNC:21293]
PAGR1	3.07299	#N/A	4.55336	3.24619	4.43614	4.42923	4.36144	2.78433	3.885	4.35433	2.58348	1.99904	1.49273	#N/A	0.720033	#N/A	#N/A	#N/A	#N/A	#N/A	#N/A	#N/A	0.92718	#N/A	#N/A	2.93905	2.58829	2.8361	2.33193	#N/A	1.69308	1.30532	2.08393	2.2012	7.61238	5.43906	7.7896	7.91569	7.58717	7.85964	9.04471	6.68412	7.97403	7.86643	7.19576	5.57335	7.29593	7.82032	3.28854	7.74535	7.96809	#N/A	0.76683	#N/A	#N/A	#N/A	0.312902	#N/A	0.748267	#N/A	1.14544	2.67318	2.60965	45	ENSG00000280789	PAGR1	protein_coding	PAXIP1 associated glutamate rich protein 1 [Source:HGNC Symbol;Acc:HGNC:28707]
MYO10	2.15754	1.68728	#N/A	#N/A	#N/A	#N/A	#N/A	#N/A	#N/A	#N/A	#N/A	#N/A	#N/A	5.6288	4.75106	6.45222	1.10241	6.4606	4.54778	4.69308	5.28871	4.55682	2.72053	6.65389	#N/A	1.17404	2.84755	2.60961	2.2806	#N/A	3.01504	#N/A	3.08858	1.81212	3.12768	1.78154	1.81313	2.78754	1.27946	3.1352	4.60234	5.37575	0.977759	1.08051	0.778239	1.77856	0.951378	1.45833	#N/A	#N/A	3.3817	1.64044	1.60112	#N/A	1.49687	0.858374	1.12587	1.01421	#N/A	3.19098	0.953097	2.63738	1.47314	45	ENSG00000145555	MYO10	protein_coding	myosin X [Source:HGNC Symbol;Acc:HGNC:7593]
TMC4#167608	0.0817677	0.0887248	1.66375	0.367356	#N/A	0.150699	0.0921728	0.269186	#N/A	0.901006	0.0722339	0.0597706	#N/A	2.26079	0.586934	0.34034	#N/A	0.123739	0.0900815	#N/A	0.0764299	#N/A	0.371583	0.0631128	#N/A	0.0913435	0.409403	0.200881	0.152698	0.0797984	0.755494	#N/A	0.261316	0.117678	2.72037	0.139625	2.43564	2.60877	2.05862	2.34772	2.77008	1.95286	2.41319	1.24294	2.49039	0.274073	2.54703	2.26955	0.156801	2.53879	3.33462	#N/A	#N/A	#N/A	#N/A	#N/A	#N/A	#N/A	#N/A	#N/A	#N/A	0.264501	0.114707	45	ENSG00000167608	TMC4	protein_coding	transmembrane channel like 4 [Source:HGNC Symbol;Acc:HGNC:22998]
COL3A1	1.27541	7.82827	7.23097	5.40816	6.76053	5.35072	3.99579	4.90457	5.95368	5.22213	4.30611	2.98309	1.4035	#N/A	#N/A	#N/A	#N/A	#N/A	#N/A	#N/A	#N/A	#N/A	0.506934	#N/A	#N/A	5.31904	5.24206	5.97682	5.40463	6.95383	1.01943	1.15166	1.14631	1.88615	10.1089	9.94181	10.0408	10.8953	9.45049	9.91954	11.1341	9.81783	13.1566	9.50747	9.879	8.4398	11.1286	12.6797	4.11408	10.1519	8.91081	#N/A	1.47259	#N/A	#N/A	#N/A	#N/A	#N/A	1.04855	#N/A	1.33771	8.29467	5.94912	45	ENSG00000168542	COL3A1	protein_coding	collagen type III alpha 1 chain [Source:HGNC Symbol;Acc:HGNC:2201]
TPPP3	0.0989716	#N/A	4.24994	0.549256	0.196851	0.236332	0.124535	0.425105	0.198952	0.270521	0.0999534	0.108587	0.173733	1.38241	#N/A	0.387347	#N/A	0.360792	0.0916804	#N/A	#N/A	#N/A	0.572933	0.0593382	#N/A	0.112398	0.487262	0.20488	0.350908	0.0933081	1.00272	#N/A	0.398811	0.211894	0.306286	0.126713	0.315906	0.322932	0.323046	0.3857	7.62945	0.275186	0.351081	0.275037	0.35156	0.267401	0.327025	0.417926	0.249205	0.319814	0.309197	#N/A	#N/A	#N/A	#N/A	#N/A	#N/A	#N/A	#N/A	#N/A	#N/A	0.209657	0.133836	45	ENSG00000159713	TPPP3	protein_coding	tubulin polymerization promoting protein family member 3 [Source:HGNC Symbol;Acc:HGNC:24162]
RPL7A#148303	0.0852409	#N/A	0.221744	0.129678	0.111045	#N/A	0.0773215	0.139156	0.0864823	0.161136	0.0736326	#N/A	0.0435028	0.136068	0.20502	0.100238	0.0467016	0.10159	0.0551548	#N/A	0.0693591	#N/A	#N/A	#N/A	0.0308108	0.054717	0.193056	0.109061	0.172557	#N/A	0.110918	#N/A	0.0619602	0.0755782	0.258579	#N/A	0.248586	0.263514	#N/A	0.219866	0.306994	0.225849	0.296226	0.239413	0.19465	0.188919	0.276122	0.257558	0.148646	0.262116	0.259767	0.0561691	0.0484918	#N/A	#N/A	#N/A	#N/A	#N/A	#N/A	0.0221797	#N/A	0.125488	0.100982	45	ENSG00000148303	RPL7A	protein_coding	ribosomal protein L7a [Source:HGNC Symbol;Acc:HGNC:10364]
BACE2	1.93228	#N/A	#N/A	#N/A	#N/A	#N/A	#N/A	#N/A	#N/A	1.08926	#N/A	#N/A	#N/A	1.47127	0.950792	1.03588	1.49322	1.88958	1.34391	1.4569	1.93884	1.72617	2.01758	1.64594	#N/A	#N/A	3.89375	3.81009	4.63181	#N/A	1.58064	1.22768	1.51843	1.53606	2.53344	2.52121	2.87449	2.9605	3.4055	3.25018	2.78228	2.23759	3.21028	3.23822	3.13926	1.96974	2.59898	2.65929	1.71856	3.43929	3.00378	1.29432	1.33668	#N/A	1.45432	0.922287	#N/A	1.08473	#N/A	#N/A	1.76583	3.87665	3.27018	45	ENSG00000182240	BACE2	protein_coding	beta-secretase 2 [Source:HGNC Symbol;Acc:HGNC:934]
MARVELD1	0.881724	0.25883	4.3211	2.68439	5.05891	1.59823	1.02354	2.27577	0.606495	4.7831	0.487293	0.398581	#N/A	1.44407	#N/A	0.793873	#N/A	0.861297	0.568706	#N/A	0.498464	#N/A	1.38181	#N/A	#N/A	#N/A	1.7241	1.76638	0.848627	#N/A	2.00488	#N/A	1.97964	2.72777	8.58018	0.693514	10.3652	10.5663	8.4099	8.37937	11.6592	9.11915	13.1866	9.6092	8.8565	6.40088	9.49644	10.7285	2.83984	9.21457	8.68325	0.745048	#N/A	#N/A	#N/A	#N/A	#N/A	#N/A	#N/A	#N/A	0.515281	1.67761	0.5456	45	ENSG00000155254	MARVELD1	protein_coding	MARVEL domain containing 1 [Source:HGNC Symbol;Acc:HGNC:28674]
IFITM3	1.19429	2.3872	#N/A	#N/A	#N/A	#N/A	#N/A	#N/A	#N/A	2.36716	#N/A	0.972373	#N/A	4.39284	3.43415	3.89086	2.93838	4.94196	4.63056	0.904678	4.50363	2.79292	4.2225	2.97244	0.839563	4.55784	3.84014	3.47167	3.39738	#N/A	4.13561	0.700044	3.45379	3.54562	10.805	5.59378	10.9749	11.2683	9.74082	9.32616	14.6125	9.27494	13.928	8.96666	9.00407	6.53123	11.9855	11.3125	3.99141	11.3284	11.5085	0.786997	0.846379	#N/A	#N/A	#N/A	#N/A	#N/A	#N/A	#N/A	#N/A	3.9728	2.81146	45	ENSG00000142089	IFITM3	protein_coding	interferon induced transmembrane protein 3 [Source:HGNC Symbol;Acc:HGNC:5414]
CDH8	0.10232	0.0926513	2.68883	2.51292	0.559444	0.390261	0.226559	1.41187	#N/A	2.0702	0.206046	0.126575	#N/A	3.85827	2.04216	2.81002	0.148244	0.408652	#N/A	0.112115	0.199808	0.178185	1.25333	#N/A	#N/A	0.163743	1.03578	0.425066	0.391575	#N/A	3.73331	#N/A	0.644928	0.312359	5.72533	0.264336	4.79849	6.79475	5.30976	5.24783	6.67241	0.285522	7.31935	2.00637	0.331063	1.45224	4.9161	5.37352	#N/A	5.58528	5.91525	#N/A	#N/A	#N/A	#N/A	#N/A	#N/A	#N/A	#N/A	#N/A	#N/A	0.280169	0.149147	45	ENSG00000150394	CDH8	protein_coding	cadherin 8 [Source:HGNC Symbol;Acc:HGNC:1767]
SCD5	0.631616	0.548434	3.88216	0.904467	5.53668	4.64475	2.84312	3.16324	2.9322	3.28722	1.59474	0.486109	#N/A	0.84768	1.33473	#N/A	#N/A	#N/A	1.03817	#N/A	#N/A	0.597426	1.62241	#N/A	#N/A	1.07578	2.05025	2.25091	3.16514	#N/A	3.08865	#N/A	3.47304	2.23872	8.40091	5.22951	6.41395	8.67818	6.26955	7.08855	8.84013	8.79689	7.89825	7.11851	8.16094	6.40496	7.47538	9.36184	1.18741	7.52588	8.05133	#N/A	0.957973	#N/A	#N/A	#N/A	0.14084	#N/A	#N/A	#N/A	#N/A	1.52724	0.950656	45	ENSG00000145284	SCD5	protein_coding	stearoyl-CoA desaturase 5 [Source:HGNC Symbol;Acc:HGNC:21088]
SLC35F1	0.990961	0.470082	#N/A	1.55066	#N/A	#N/A	2.08946	2.96703	#N/A	0.618436	0.685142	#N/A	#N/A	5.08222	3.31954	4.6197	2.01964	6.38549	0.432497	0.398199	0.679721	3.4015	1.51047	0.30186	0.510598	0.566424	5.76772	4.36612	3.75047	#N/A	2.78929	0.725479	1.79981	2.02903	#N/A	1.04669	1.81705	0.699097	1.87049	#N/A	#N/A	#N/A	2.48453	1.66478	2.09959	0.593527	2.37829	1.38779	#N/A	3.3502	#N/A	2.28158	0.779481	#N/A	2.27221	0.297751	#N/A	#N/A	#N/A	#N/A	0.627244	2.82956	1.96804	45	ENSG00000196376	SLC35F1	protein_coding	solute carrier family 35 member F1 [Source:HGNC Symbol;Acc:HGNC:21483]
CPVL-AS2	1.8989	#N/A	3.9559	6.56798	4.07369	6.71775	3.44517	4.32627	2.64974	4.35424	3.64964	1.96125	1.68099	#N/A	#N/A	0.672728	1.52363	#N/A	#N/A	#N/A	#N/A	#N/A	#N/A	#N/A	#N/A	1.51369	2.40663	1.37843	#N/A	0.979705	#N/A	#N/A	#N/A	0.794925	5.38306	3.15799	4.46184	5.58751	4.47423	5.25325	5.99219	4.59501	4.4119	5.53145	4.30367	8.47034	4.68048	5.04091	2.7224	4.14937	6.00496	2.03053	2.01786	#N/A	1.9522	1.84489	0.212793	#N/A	1.53608	#N/A	2.49613	6.17135	2.83868	45	ENSG00000272568	CPVL-AS2	lncRNA	CPVL antisense RNA 2 [Source:HGNC Symbol;Acc:HGNC:56138]
TEAD3	1.94796	#N/A	5.72779	3.72017	5.79881	5.31131	2.69701	3.14437	4.58269	1.15841	3.02991	2.45065	1.23227	1.31239	1.42076	1.46853	1.87008	1.27071	#N/A	#N/A	1.50481	0.810267	1.4094	#N/A	1.63795	1.31213	4.6776	6.61594	5.38486	0.834653	1.3087	1.23096	0.857781	1.17778	0.736062	#N/A	#N/A	0.670039	0.612132	#N/A	0.58982	0.763241	0.769694	0.881134	0.78274	1.20822	0.930071	0.843361	1.43844	0.946946	#N/A	#N/A	#N/A	#N/A	#N/A	#N/A	#N/A	#N/A	#N/A	#N/A	#N/A	3.89754	4.82438	45	ENSG00000007866	TEAD3	protein_coding	TEA domain transcription factor 3 [Source:HGNC Symbol;Acc:HGNC:11716]
OSMR-DT	1.77131	4.75506	1.25948	1.33189	1.80371	1.20351	1.00443	1.07897	1.0416	2.1044	0.980563	2.56738	0.996331	0.832128	#N/A	0.702838	#N/A	1.47311	0.870046	#N/A	#N/A	#N/A	0.901636	1.367	1.07204	4.36086	4.58598	4.74045	5.23499	3.38295	#N/A	#N/A	#N/A	#N/A	5.90447	7.84835	5.0376	6.4023	5.14057	5.48803	7.5379	6.60933	5.12159	4.32262	4.43438	4.45873	4.14879	5.05993	#N/A	4.487	6.29364	#N/A	0.943037	#N/A	#N/A	#N/A	#N/A	#N/A	#N/A	#N/A	1.1244	3.62985	6.28889	45	ENSG00000249740	OSMR-DT	lncRNA	OSMR divergent transcript [Source:HGNC Symbol;Acc:HGNC:50296]
EMX2	0.202292	0.105053	6.87818	4.71386	0.548833	0.332054	0.356407	4.12574	0.274598	5.30466	0.226209	0.129596	0.517249	#N/A	#N/A	#N/A	0.366997	#N/A	#N/A	#N/A	#N/A	#N/A	#N/A	#N/A	#N/A	0.203464	1.10107	0.350912	0.35781	0.166862	4.10108	0.197691	2.81464	0.370776	5.24381	0.243791	6.21307	6.40077	8.19281	6.23845	6.40611	6.0613	7.0202	6.54217	6.73522	0.988351	6.4027	5.79097	0.652134	7.50988	5.11658	0.777766	0.839861	#N/A	#N/A	#N/A	#N/A	#N/A	#N/A	#N/A	0.30081	0.457396	0.231585	45	ENSG00000170370	EMX2	protein_coding	empty spiracles homeobox 2 [Source:HGNC Symbol;Acc:HGNC:3341]
LRRC4B	0.0990135	#N/A	2.11161	0.352187	0.161267	0.170965	#N/A	0.23089	#N/A	1.11101	#N/A	0.0885356	0.105988	1.08593	0.278192	0.134541	0.0597098	0.129866	0.0931713	0.0821332	0.0930433	0.085218	0.141837	#N/A	0.0433571	0.114052	0.243576	0.187282	0.221756	#N/A	1.6324	#N/A	0.117117	0.112395	0.710122	0.14298	3.00503	3.66562	3.18421	4.04603	5.17557	0.302968	3.86332	2.68539	0.395644	0.193471	3.4807	4.238	#N/A	3.29669	3.99175	1.43421	#N/A	#N/A	#N/A	#N/A	#N/A	#N/A	#N/A	#N/A	#N/A	0.222953	#N/A	45	ENSG00000131409	LRRC4B	protein_coding	leucine rich repeat containing 4B [Source:HGNC Symbol;Acc:HGNC:25042]
#288064	0.0618393	0.0543151	0.19046	0.0832236	0.0991668	0.128736	0.0837131	0.0936415	#N/A	0.154722	#N/A	0.058223	0.0347781	0.125111	0.0909998	0.0851538	0.0473275	0.0941268	0.0631291	0.0541674	0.0611234	#N/A	0.0873595	#N/A	#N/A	0.069705	0.163859	0.128606	0.0879762	#N/A	0.0982586	#N/A	0.0900632	0.0808807	0.174854	0.0829463	0.20744	0.207567	0.212475	0.209698	0.232542	0.188508	0.229841	0.193978	0.187372	0.138378	0.213032	0.2032	0.0510955	0.204656	0.212167	#N/A	0.017341	#N/A	#N/A	#N/A	#N/A	#N/A	#N/A	#N/A	#N/A	#N/A	#N/A	45	ENSG00000288064		lncRNA	novel transcript, antisense to STAT4
PIP4K2C	0.870176	#N/A	2.46176	1.34162	1.65785	1.63565	1.83269	2.64981	0.936713	2.19868	0.695422	0.697561	#N/A	2.18948	1.95068	1.56763	#N/A	2.42268	0.640066	#N/A	0.607067	0.755684	2.20005	0.357698	#N/A	0.902894	3.15624	1.59866	1.90202	#N/A	1.67385	#N/A	0.924991	1.17279	3.19043	2.76185	3.50314	3.18693	3.63112	3.1572	3.05199	2.50452	3.7966	3.95274	2.83367	3.07678	3.55349	3.47903	2.75298	4.19235	2.82038	#N/A	#N/A	#N/A	#N/A	#N/A	#N/A	#N/A	#N/A	#N/A	#N/A	1.0237	#N/A	45	ENSG00000166908	PIP4K2C	protein_coding	phosphatidylinositol-5-phosphate 4-kinase type 2 gamma [Source:HGNC Symbol;Acc:HGNC:23786]
LINC02753	0.0612219	#N/A	0.698302	0.130787	0.141586	#N/A	0.084269	0.0932202	0.0939886	0.125725	#N/A	0.0596442	#N/A	0.139093	0.082746	0.100827	0.054244	0.10869	0.0681252	#N/A	#N/A	0.0659495	0.0883975	0.0395618	#N/A	0.0721901	0.18939	0.13856	0.171669	#N/A	0.118662	#N/A	0.097954	0.0924211	0.227201	0.110118	0.243233	0.26226	0.229591	0.20947	5.88912	0.214887	0.473764	0.238837	0.207377	0.171698	0.269304	0.228309	0.143327	0.238674	0.266774	#N/A	#N/A	#N/A	#N/A	#N/A	0.0211353	#N/A	#N/A	#N/A	#N/A	0.151212	0.103891	45	ENSG00000248844	LINC02753	lncRNA	long intergenic non-protein coding RNA 2753 [Source:HGNC Symbol;Acc:HGNC:54273]
#248537	0.093594	#N/A	0.247615	0.188215	0.184469	0.19576	0.127706	0.251749	0.136689	0.665335	0.0988047	#N/A	0.182114	#N/A	1.1413	#N/A	0.104761	#N/A	#N/A	#N/A	0.0923724	#N/A	0.899763	#N/A	0.0542013	0.113822	0.225137	0.178005	0.209607	#N/A	3.71448	0.0673154	0.161259	0.147968	0.261498	0.123515	0.2833	0.269625	0.283604	0.281767	7.70902	0.284695	0.290813	0.37291	0.287607	0.242138	0.361189	0.280659	0.216966	0.263822	0.276183	#N/A	#N/A	#N/A	#N/A	#N/A	#N/A	#N/A	0.0250914	#N/A	0.132159	0.154746	0.135651	45	ENSG00000248537		lncRNA	novel transcript
PPP1R12C	1.36388	1.41337	0.982628	0.810193	1.28004	0.939271	1.02065	0.870827	#N/A	1.65584	1.26742	#N/A	#N/A	1.25695	1.02791	1.28199	0.905503	1.52423	1.97475	#N/A	1.72666	#N/A	1.66327	1.24606	#N/A	1.4947	1.15939	1.15962	0.811007	#N/A	1.47672	#N/A	1.36806	2.43983	2.34227	1.89036	2.4768	2.41897	2.52976	2.30257	2.28791	1.88361	2.52777	2.65901	2.69614	2.85469	2.59287	2.52332	1.79029	2.64663	2.17984	#N/A	#N/A	#N/A	#N/A	#N/A	#N/A	#N/A	#N/A	#N/A	#N/A	2.42251	1.25701	45	ENSG00000125503	PPP1R12C	protein_coding	protein phosphatase 1 regulatory subunit 12C [Source:HGNC Symbol;Acc:HGNC:14947]
SNX18	1.08473	0.559719	2.39102	#N/A	1.57181	1.9117	1.51029	0.982143	1.50924	1.58496	3.0375	2.03501	0.757153	2.08712	0.854579	1.90412	1.69196	2.16019	1.68713	0.627036	1.88915	2.33302	1.59265	0.684164	0.566321	#N/A	#N/A	#N/A	#N/A	#N/A	2.094	2.44271	2.06067	1.28097	1.83175	1.6173	2.54895	1.84072	2.09055	1.78841	1.83072	1.71934	1.64551	1.88162	1.90246	1.90216	1.70744	1.81567	#N/A	1.76498	1.64884	#N/A	#N/A	#N/A	#N/A	#N/A	#N/A	#N/A	#N/A	#N/A	#N/A	1.78229	#N/A	45	ENSG00000178996	SNX18	protein_coding	sorting nexin 18 [Source:HGNC Symbol;Acc:HGNC:19245]
RPL10	0.0441984	0.120863	0.733202	0.210687	0.152547	#N/A	0.271314	#N/A	#N/A	0.469646	0.0543709	#N/A	#N/A	0.486431	0.36598	0.198568	0.0499312	0.12648	0.120614	0.0527771	0.139068	#N/A	0.214401	#N/A	#N/A	0.16108	0.193526	0.122664	0.157038	0.18373	0.593872	#N/A	#N/A	0.467829	0.325258	0.0991381	0.99979	0.707503	#N/A	0.470078	1.04858	0.280473	5.01624	0.282231	0.325138	0.233645	1.58985	4.49564	0.210807	0.658881	0.564298	0.24258	1.44107	#N/A	#N/A	#N/A	#N/A	#N/A	0.0834914	#N/A	#N/A	0.126714	0.138416	45	ENSG00000147403	RPL10	protein_coding	ribosomal protein L10 [Source:HGNC Symbol;Acc:HGNC:10298]
TGFB1I1	0.862235	0.339185	1.27753	1.03503	1.18726	#N/A	0.628934	1.42778	#N/A	3.30361	1.00701	0.512945	#N/A	1.16055	1.20965	1.04238	0.913935	1.38371	0.412111	#N/A	0.579055	#N/A	1.41297	#N/A	#N/A	0.41923	3.75657	1.76517	3.71314	#N/A	2.01119	0.377217	2.68584	2.20912	9.94947	0.840549	9.55933	10.336	10.039	10.4374	12.7172	8.15011	13.1619	8.81199	8.12336	7.02316	10.3605	10.3041	2.81494	10.3135	10.9067	#N/A	#N/A	#N/A	#N/A	#N/A	#N/A	#N/A	#N/A	#N/A	#N/A	2.95007	0.586547	45	ENSG00000140682	TGFB1I1	protein_coding	transforming growth factor beta 1 induced transcript 1 [Source:HGNC Symbol;Acc:HGNC:11767]
UBE2E1	0.937876	#N/A	0.781423	0.524512	0.725617	0.76778	0.881086	0.687274	1.07164	0.721286	1.08099	#N/A	#N/A	#N/A	0.611279	0.611407	0.60411	0.537423	#N/A	#N/A	0.878664	#N/A	0.589535	1.25375	#N/A	0.834931	0.506074	0.881988	0.856792	2.27671	0.668389	0.805419	0.661223	0.53469	0.867482	#N/A	0.572993	0.773399	0.714687	0.771849	0.796163	0.910355	0.710188	0.69561	0.759422	0.826022	0.645278	0.768904	1.06089	0.723346	0.904614	#N/A	#N/A	#N/A	#N/A	#N/A	0.935301	#N/A	#N/A	#N/A	#N/A	1.61216	0.99158	45	ENSG00000170142	UBE2E1	protein_coding	ubiquitin conjugating enzyme E2 E1 [Source:HGNC Symbol;Acc:HGNC:12477]
GARNL3	1.23614	2.00069	2.31714	2.04399	2.55439	2.89915	1.64565	2.01755	1.76467	1.64469	2.15556	2.75137	0.992231	0.583651	1.12689	#N/A	0.650146	#N/A	1.35822	#N/A	#N/A	#N/A	0.793909	#N/A	0.720948	1.35411	#N/A	#N/A	1.03987	3.28438	#N/A	#N/A	#N/A	#N/A	1.49258	#N/A	1.39131	1.44551	1.89608	1.28898	1.24216	1.02819	1.99685	2.04919	2.19379	1.70164	2.04352	1.80531	1.38027	2.38479	1.15073	0.944055	#N/A	#N/A	0.851529	#N/A	1.43321	1.10725	#N/A	#N/A	0.945201	3.48523	5.33422	45	ENSG00000136895	GARNL3	protein_coding	GTPase activating Rap/RanGAP domain like 3 [Source:HGNC Symbol;Acc:HGNC:25425]
ADRA1B	0.0875556	#N/A	0.696136	0.139951	0.176546	0.17366	0.107067	0.339575	0.141174	0.235623	0.0991136	0.0769623	0.155296	#N/A	#N/A	#N/A	#N/A	#N/A	#N/A	#N/A	#N/A	#N/A	#N/A	#N/A	#N/A	0.0983179	0.241111	0.188407	0.192971	0.0953019	0.667024	0.0667581	0.283542	#N/A	0.293625	0.100878	3.44524	0.282094	0.645035	0.472008	7.4555	0.272755	0.572856	0.357248	0.272794	0.238773	5.92675	0.29636	0.226853	0.594015	0.305242	3.54142	0.236347	#N/A	0.0457152	0.0184849	#N/A	#N/A	0.0326042	#N/A	0.0746161	0.203327	0.131073	45	ENSG00000170214	ADRA1B	protein_coding	adrenoceptor alpha 1B [Source:HGNC Symbol;Acc:HGNC:278]
TSPAN12	0.177445	0.104972	#N/A	1.66918	0.905387	#N/A	#N/A	#N/A	#N/A	1.52369	#N/A	#N/A	#N/A	1.87222	1.62598	1.14108	0.296852	0.878829	0.178316	#N/A	0.204425	0.235399	1.02085	#N/A	#N/A	0.147119	0.431929	0.280056	0.411714	#N/A	1.00758	#N/A	0.718225	0.435722	8.28447	0.207191	6.19539	8.62349	7.26281	7.35681	9.08879	6.40884	7.99924	6.96875	6.06277	0.670712	8.23159	0.836639	0.635166	8.05279	8.0704	1.53479	1.62617	#N/A	0.114309	#N/A	#N/A	0.0742676	#N/A	#N/A	0.187479	0.359268	0.218096	45	ENSG00000106025	TSPAN12	protein_coding	tetraspanin 12 [Source:HGNC Symbol;Acc:HGNC:21641]
PGM5-AS1	0.0702834	0.0769459	2.07561	0.135553	0.126632	0.123085	0.0953343	#N/A	#N/A	0.296824	0.101749	0.0803669	#N/A	0.225304	0.128794	0.126909	0.047529	0.121405	0.0938031	#N/A	0.0941421	0.0817251	0.101962	#N/A	#N/A	0.0972327	0.187775	0.166831	0.196986	#N/A	0.143368	0.0629824	0.106484	0.108357	0.250404	#N/A	0.248548	0.548742	0.668018	0.376913	7.19085	0.219346	6.4103	0.236465	0.222846	0.215193	0.256276	0.249704	0.19723	0.379376	0.373193	#N/A	#N/A	#N/A	#N/A	#N/A	#N/A	#N/A	#N/A	#N/A	#N/A	0.179462	0.127882	45	ENSG00000224958	PGM5-AS1	lncRNA	PGM5 antisense RNA 1 [Source:HGNC Symbol;Acc:HGNC:44181]
LIMA1	#N/A	2.75882	1.12352	#N/A	1.12333	1.04577	1.10747	0.490402	1.09216	1.31889	1.98275	1.94788	0.779785	#N/A	#N/A	#N/A	#N/A	#N/A	#N/A	#N/A	#N/A	#N/A	0.44542	#N/A	#N/A	1.51382	3.95984	3.03533	3.78472	2.63412	2.48294	2.35989	2.42772	2.11992	1.67216	1.89616	1.54951	1.6451	1.32792	1.7113	1.77416	1.79078	1.25552	1.55248	1.34125	1.52093	1.12127	1.39141	2.64826	1.29627	1.66456	#N/A	0.611179	#N/A	#N/A	0.566249	0.856824	#N/A	0.523957	#N/A	0.776897	2.92434	3.44792	45	ENSG00000050405	LIMA1	protein_coding	LIM domain and actin binding 1 [Source:HGNC Symbol;Acc:HGNC:24636]
CAV2	#N/A	3.71148	#N/A	#N/A	#N/A	#N/A	#N/A	0.522733	#N/A	2.16522	#N/A	1.2645	#N/A	3.60167	3.26017	2.53367	#N/A	3.5114	4.50367	2.83624	3.61307	2.93086	2.89832	2.2339	0.94293	4.50837	4.16139	3.45609	5.06494	1.7885	3.06445	1.58935	2.93889	3.0108	13.006	8.23958	8.74602	13.4123	8.31163	8.48951	11.2541	9.77076	10.8411	8.04273	9.14806	9.68965	10.1613	11.1412	3.01085	9.7594	9.99979	0.777977	#N/A	#N/A	#N/A	#N/A	#N/A	#N/A	#N/A	#N/A	1.13902	4.41449	2.90543	45	ENSG00000105971	CAV2	protein_coding	caveolin 2 [Source:HGNC Symbol;Acc:HGNC:1528]
MPPED2	#N/A	2.92396	0.541987	#N/A	1.13579	0.869541	0.975033	2.35381	0.759903	1.27938	1.31511	1.88863	#N/A	4.00896	3.66833	3.51526	2.19176	4.25518	3.57698	3.33842	3.36917	2.96997	1.88154	2.49869	#N/A	1.28662	#N/A	0.87789	2.30067	2.98739	3.81876	1.87174	3.56775	2.37122	#N/A	1.50701	1.7835	0.963177	3.05312	1.24052	0.78334	#N/A	4.14228	2.00167	3.40368	1.32411	3.28967	2.34074	#N/A	4.41781	1.28416	#N/A	#N/A	#N/A	#N/A	#N/A	#N/A	#N/A	#N/A	#N/A	#N/A	3.63802	4.01147	45	ENSG00000066382	MPPED2	protein_coding	metallophosphoesterase domain containing 2 [Source:HGNC Symbol;Acc:HGNC:1180]
ADCY5	#N/A	3.49941	3.98535	4.71238	4.33233	4.28762	2.91991	2.33794	0.85729	2.25532	3.7673	1.20893	#N/A	#N/A	3.09507	1.41644	1.11143	0.838149	1.65838	#N/A	1.12044	#N/A	1.65059	#N/A	#N/A	3.35632	4.75688	3.88406	4.41266	#N/A	3.29925	0.723488	3.11486	2.95022	7.49799	7.66096	7.37353	8.06154	6.26279	6.09425	8.07285	8.28768	8.05899	6.57609	7.32423	6.52996	8.34093	9.12926	2.45748	6.51125	7.66542	#N/A	#N/A	#N/A	#N/A	#N/A	#N/A	#N/A	#N/A	#N/A	#N/A	4.50276	6.17046	45	ENSG00000173175	ADCY5	protein_coding	adenylate cyclase 5 [Source:HGNC Symbol;Acc:HGNC:236]
ARHGEF7	#N/A	1.91417	#N/A	1.09854	#N/A	#N/A	#N/A	1.16492	#N/A	0.63263	0.950634	0.690261	#N/A	1.37876	1.25705	1.32308	0.932957	1.36618	1.43383	2.27572	1.38212	1.55315	1.12709	1.11409	0.606358	0.737836	1.00527	1.26301	1.54147	1.63008	0.797747	#N/A	0.810772	0.888601	0.729841	1.06575	0.638032	0.76198	0.721769	0.756446	0.769157	0.79462	0.756315	0.792454	0.803067	0.91768	0.751318	0.86195	1.43618	0.823145	0.684451	#N/A	#N/A	#N/A	#N/A	#N/A	#N/A	#N/A	#N/A	#N/A	#N/A	1.63905	1.87809	45	ENSG00000102606	ARHGEF7	protein_coding	Rho guanine nucleotide exchange factor 7 [Source:HGNC Symbol;Acc:HGNC:15607]
CD81	#N/A	1.96016	1.04721	0.698267	1.03107	#N/A	1.03556	1.24083	0.816742	3.1907	2.67901	1.67189	#N/A	0.75622	0.942192	0.4967	#N/A	0.936081	#N/A	#N/A	1.63682	#N/A	1.12398	#N/A	#N/A	3.9412	3.59317	2.83681	3.41854	2.26005	1.33926	1.14978	1.73559	1.63889	8.39692	8.62538	8.76192	10.1126	8.04069	7.83422	10.4348	8.59382	10.759	8.03105	7.85307	7.56347	9.60333	9.24391	3.75123	10.4766	8.43998	#N/A	#N/A	#N/A	#N/A	#N/A	#N/A	#N/A	#N/A	#N/A	0.678594	2.97947	3.08868	45	ENSG00000110651	CD81	protein_coding	CD81 molecule [Source:HGNC Symbol;Acc:HGNC:1701]
OLFM2	#N/A	0.170548	2.2191	2.22167	1.3996	1.0841	0.446058	2.11014	0.568149	1.73981	#N/A	0.195806	#N/A	1.54571	2.54595	1.69759	0.490853	#N/A	0.362379	#N/A	0.34164	#N/A	1.47495	#N/A	#N/A	0.400611	2.28093	1.21926	0.962678	#N/A	1.50668	0.333307	0.979286	0.652816	5.04704	0.470142	3.50613	5.25815	4.60675	5.14215	5.21381	5.26941	5.19806	4.09993	4.89261	5.01164	4.61592	5.53197	1.13832	4.92393	5.72421	#N/A	0.683921	#N/A	#N/A	#N/A	#N/A	#N/A	#N/A	#N/A	#N/A	0.848495	0.388746	45	ENSG00000105088	OLFM2	protein_coding	olfactomedin 2 [Source:HGNC Symbol;Acc:HGNC:17189]
SLCO1C1	#N/A	0.10545	4.30614	1.87862	0.34102	0.361271	0.220606	0.708693	0.1809	3.65923	#N/A	0.135748	0.291194	3.98947	3.7558	3.12634	#N/A	0.311988	0.127243	0.12595	0.152919	0.156243	2.08811	#N/A	#N/A	0.226567	0.459043	0.293162	0.297489	#N/A	2.84279	#N/A	1.13456	0.299673	4.68043	0.225228	5.31059	6.30396	5.92231	5.30663	6.23681	5.78539	6.40904	6.73405	5.99056	0.511698	6.33703	6.16997	#N/A	7.49732	5.87767	#N/A	#N/A	#N/A	#N/A	#N/A	#N/A	#N/A	#N/A	#N/A	#N/A	0.3072	0.220776	45	ENSG00000139155	SLCO1C1	protein_coding	solute carrier organic anion transporter family member 1C1 [Source:HGNC Symbol;Acc:HGNC:13819]
RGS7BP	#N/A	0.0551227	0.502405	0.117262	0.163753	0.14957	0.11193	0.142524	#N/A	0.86769	0.0859672	#N/A	#N/A	0.27195	0.132168	0.101416	#N/A	0.110126	0.0680322	#N/A	0.0825432	0.0754158	0.125643	0.0554757	#N/A	0.0724343	0.221612	0.163493	0.198733	#N/A	0.638901	#N/A	0.110565	0.0804196	1.44696	0.119917	1.62625	1.56963	2.5394	2.30125	1.89102	1.13719	2.78142	0.964503	0.618954	0.222888	1.60657	2.16045	#N/A	2.81497	2.67217	1.59541	#N/A	#N/A	0.036005	#N/A	#N/A	#N/A	#N/A	#N/A	#N/A	0.177783	0.103536	45	ENSG00000186479	RGS7BP	protein_coding	regulator of G protein signaling 7 binding protein [Source:HGNC Symbol;Acc:HGNC:23271]
DNAI4	#N/A	#N/A	2.15327	1.60687	2.64385	2.45654	1.44235	1.50072	2.30715	1.9129	2.17993	0.853523	1.25327	1.01114	0.78932	0.719304	#N/A	#N/A	#N/A	#N/A	#N/A	#N/A	1.11313	#N/A	0.58624	2.45184	2.34341	1.54887	2.59771	0.752882	0.69848	0.764519	#N/A	1.71891	2.46791	4.10378	2.48525	2.43536	2.16512	2.2178	2.32537	2.33174	2.029	2.20253	1.9254	2.38883	1.91374	1.92854	#N/A	1.95823	2.51125	0.758682	#N/A	#N/A	#N/A	0.512403	#N/A	#N/A	#N/A	#N/A	0.794898	1.74595	2.55561	45	ENSG00000152763	DNAI4	protein_coding	dynein axonemal intermediate chain 4 [Source:HGNC Symbol;Acc:HGNC:26252]
AK4	#N/A	#N/A	1.32724	1.07215	1.52078	#N/A	#N/A	#N/A	#N/A	2.72801	0.705938	0.871259	#N/A	0.824416	1.69037	1.02828	1.68719	#N/A	0.768656	#N/A	0.757708	#N/A	1.58941	#N/A	0.445344	1.16535	3.5711	2.59314	3.25821	0.386713	2.7991	0.582036	2.16441	3.36292	6.63117	4.23245	5.54704	7.13645	5.36898	6.25056	6.57279	5.30582	6.7675	5.32608	5.43013	3.77276	6.14948	7.40914	2.42428	6.23687	6.06749	1.14416	#N/A	#N/A	#N/A	0.254098	#N/A	#N/A	#N/A	#N/A	1.32733	3.13102	0.770712	45	ENSG00000162433	AK4	protein_coding	adenylate kinase 4 [Source:HGNC Symbol;Acc:HGNC:363]
FN1	2.55489	6.56557	3.48436	#N/A	3.01628	2.67587	1.80498	1.52059	2.64051	3.4873	3.70193	2.31893	1.31029	#N/A	#N/A	#N/A	#N/A	#N/A	#N/A	#N/A	#N/A	#N/A	#N/A	#N/A	#N/A	3.95086	4.65185	4.47266	4.24154	3.73313	#N/A	#N/A	#N/A	0.645736	5.41078	4.31366	6.59009	6.42586	6.827	6.53538	6.4945	5.80608	6.45605	5.72686	5.00135	4.46367	5.25752	5.71247	2.14771	6.0829	5.56882	2.53555	1.83831	#N/A	2.1308	2.06372	#N/A	2.00991	1.18306	#N/A	1.76377	4.89444	4.51369	44	ENSG00000115414	FN1	protein_coding	fibronectin 1 [Source:HGNC Symbol;Acc:HGNC:3778]
ID3#117318	4.22398	0.638991	#N/A	#N/A	#N/A	#N/A	#N/A	#N/A	#N/A	0.751304	#N/A	#N/A	#N/A	2.32872	3.84464	1.98515	1.31471	2.72789	4.38849	#N/A	1.64236	3.20018	2.358	2.2547	#N/A	2.48673	3.96216	3.27362	3.43725	1.27769	2.29185	0.756645	2.20837	1.75839	11.4224	6.67966	10.3419	10.3918	6.37779	10.5999	11.9565	9.24622	11.8838	6.11346	9.80818	6.68577	8.35833	11.8119	5.65624	7.97056	9.77877	0.69739	#N/A	#N/A	#N/A	1.24895	#N/A	#N/A	#N/A	#N/A	0.628317	3.07713	3.14549	44	ENSG00000117318	ID3	protein_coding	inhibitor of DNA binding 3, HLH protein [Source:HGNC Symbol;Acc:HGNC:5362]
PLVAP	0.133287	0.109104	#N/A	#N/A	#N/A	#N/A	#N/A	#N/A	#N/A	#N/A	#N/A	#N/A	#N/A	0.30657	4.40485	0.174187	0.256968	0.151905	0.130637	0.113324	0.160789	0.150298	1.02855	0.0869345	#N/A	0.219447	1.12469	0.501522	0.513881	#N/A	4.96507	#N/A	0.927492	0.312077	5.36579	0.17106	3.98781	4.63962	4.19339	4.46027	6.70752	4.45647	6.41626	5.06158	4.97833	0.857934	5.45531	5.01621	#N/A	6.40929	4.61564	3.10601	0.873658	#N/A	0.0962723	0.0842052	#N/A	#N/A	#N/A	0.0410104	0.210597	0.622323	0.188848	44	ENSG00000130300	PLVAP	protein_coding	plasmalemma vesicle associated protein [Source:HGNC Symbol;Acc:HGNC:13635]
TPM4	2.74861	#N/A	0.678355	#N/A	0.602099	#N/A	0.946253	#N/A	#N/A	2.63425	1.64633	1.61373	#N/A	1.69687	1.35286	1.12248	#N/A	1.4722	2.17734	#N/A	1.80518	1.13601	1.90233	1.28196	#N/A	3.01611	1.67213	1.26464	1.04692	1.93494	1.54201	1.63004	1.55678	2.04439	13.0058	8.09081	10.7684	13.4449	8.0801	8.62729	12.08	9.04362	11.8748	8.2684	7.33879	9.74895	8.9141	10.2508	3.63687	11.171	10.3937	#N/A	#N/A	#N/A	#N/A	#N/A	#N/A	#N/A	#N/A	#N/A	0.677923	0.719218	#N/A	44	ENSG00000167460	TPM4	protein_coding	tropomyosin 4 [Source:HGNC Symbol;Acc:HGNC:12013]
LRRC32	5.04878	0.542107	#N/A	#N/A	#N/A	#N/A	#N/A	#N/A	#N/A	2.69417	#N/A	1.22531	#N/A	5.99069	4.478	3.75097	1.88814	7.01932	3.00244	1.03016	4.04192	4.61965	3.56272	0.595052	#N/A	4.07709	4.88383	4.70642	5.71637	#N/A	4.73439	0.893086	4.25322	2.61295	8.74579	5.57966	11.1941	11.5029	8.04431	8.30445	14.5795	8.12929	13.8496	9.90744	7.33254	7.46838	9.07677	11.4331	3.70963	11.587	11.9067	1.27376	#N/A	#N/A	#N/A	#N/A	#N/A	#N/A	#N/A	#N/A	1.88191	3.89576	3.24394	44	ENSG00000137507	LRRC32	protein_coding	leucine rich repeat containing 32 [Source:HGNC Symbol;Acc:HGNC:4161]
PTMA	1.41649	1.30844	#N/A	#N/A	#N/A	#N/A	#N/A	#N/A	#N/A	1.21337	1.34542	#N/A	#N/A	3.83054	3.52912	3.04148	1.97078	5.44366	4.55204	1.5124	4.03119	3.57391	2.20901	3.08455	#N/A	1.20598	1.92475	1.42081	1.27682	1.05153	1.68224	#N/A	1.69952	1.69241	2.98115	2.75853	3.71326	2.87102	2.46757	2.68434	2.96151	3.58708	2.17471	2.25932	2.13343	2.71866	2.26857	2.50164	2.55847	2.19249	2.69916	0.540883	#N/A	#N/A	#N/A	0.645727	#N/A	#N/A	#N/A	#N/A	#N/A	1.48728	1.74586	44	ENSG00000187514	PTMA	protein_coding	prothymosin alpha [Source:HGNC Symbol;Acc:HGNC:9623]
IGFBP4	1.57231	2.17118	#N/A	#N/A	#N/A	#N/A	#N/A	#N/A	#N/A	1.59497	#N/A	#N/A	#N/A	2.72801	2.0652	1.90073	1.25266	2.54346	2.79784	#N/A	1.58073	2.25777	2.44968	1.73553	#N/A	2.47934	1.5207	2.3526	3.14942	2.27173	3.744	1.58837	3.48609	4.03443	12.1844	6.59633	10.2571	12.7441	6.60624	10.2236	15.6375	11.0303	11.9407	9.16673	10.4986	8.90584	10.8925	12.5902	3.75442	8.37947	10.7574	0.690735	1.33388	#N/A	#N/A	#N/A	#N/A	#N/A	#N/A	#N/A	0.980872	3.73545	2.0097	44	ENSG00000141753	IGFBP4	protein_coding	insulin like growth factor binding protein 4 [Source:HGNC Symbol;Acc:HGNC:5473]
TACC1	1.09342	2.74123	#N/A	#N/A	#N/A	#N/A	#N/A	#N/A	#N/A	1.8197	#N/A	0.915922	#N/A	0.693933	0.825864	0.748451	0.719838	0.809266	1.01158	0.610479	0.740785	0.504629	1.13826	1.31687	#N/A	3.27967	1.89233	2.02268	2.13721	3.59773	1.74916	1.66485	1.93351	2.28721	9.39579	10.7685	8.38259	9.63818	7.48212	7.57678	10.0834	9.49291	8.74281	7.24666	7.9565	7.30528	8.43051	8.56604	4.42126	8.04092	8.48314	#N/A	#N/A	#N/A	#N/A	#N/A	#N/A	#N/A	#N/A	#N/A	0.660587	2.5824	2.35279	44	ENSG00000147526	TACC1	protein_coding	transforming acidic coiled-coil containing protein 1 [Source:HGNC Symbol;Acc:HGNC:11522]
USP2-AS1	0.13468	#N/A	2.51702	1.15765	0.898209	0.252833	0.29532	2.344	0.219066	0.833044	0.195073	#N/A	#N/A	4.51847	2.28128	1.64914	0.240577	0.471169	0.148194	0.129316	0.157359	0.1334	1.34908	#N/A	0.0983112	0.196619	0.470396	0.298456	0.356396	#N/A	0.980224	#N/A	0.746785	#N/A	1.61421	#N/A	1.2862	1.91905	1.48544	1.46759	1.65947	1.55611	1.41997	1.38536	1.37528	0.96622	1.49969	1.51257	#N/A	1.39861	1.56749	#N/A	#N/A	#N/A	#N/A	#N/A	#N/A	#N/A	#N/A	#N/A	#N/A	0.371894	0.17188	44	ENSG00000245248	USP2-AS1	lncRNA	USP2 antisense RNA 1 [Source:HGNC Symbol;Acc:HGNC:48673]
LINC02381	0.403154	0.203839	4.13666	3.44612	3.33317	0.676013	0.497738	3.551	0.350934	3.30062	0.27319	0.315928	0.616347	#N/A	#N/A	#N/A	0.372912	#N/A	#N/A	#N/A	#N/A	#N/A	1.1726	#N/A	#N/A	0.653546	1.1844	1.79838	1.23471	0.237844	1.37811	0.391087	0.930276	0.902225	3.82124	0.581789	4.48903	4.31709	4.43679	4.08441	3.98491	3.20367	4.9899	3.74178	4.80313	4.318	4.51479	4.97165	1.2498	5.29163	3.88586	0.682615	#N/A	#N/A	#N/A	#N/A	#N/A	#N/A	#N/A	#N/A	#N/A	1.1319	0.394667	44	ENSG00000250742	LINC02381	lncRNA	long intergenic non-protein coding RNA 2381 [Source:HGNC Symbol;Acc:HGNC:53304]
PELI1	1.72085	1.16721	0.899137	#N/A	1.03863	0.720398	0.726875	#N/A	0.942388	2.09239	#N/A	0.833899	#N/A	2.11861	2.68711	1.95426	1.56201	2.55638	2.62893	1.51223	2.98082	1.43904	1.88102	1.68123	#N/A	1.24248	#N/A	#N/A	#N/A	#N/A	2.75444	1.27219	2.76213	3.39066	3.42201	4.21927	3.8464	3.69221	4.63975	3.60787	3.30019	2.88824	4.2126	3.87586	4.33837	3.30263	3.86301	3.92304	2.32312	4.05467	2.92325	#N/A	#N/A	#N/A	#N/A	#N/A	#N/A	#N/A	#N/A	#N/A	#N/A	1.36877	1.77528	44	ENSG00000197329	PELI1	protein_coding	pellino E3 ubiquitin protein ligase 1 [Source:HGNC Symbol;Acc:HGNC:8827]
PCOLCE	1.39746	0.291866	4.5955	5.38229	4.07153	2.44568	1.94371	4.47914	1.03326	4.54547	0.6907	0.416277	1.18012	#N/A	#N/A	#N/A	#N/A	#N/A	#N/A	#N/A	#N/A	#N/A	#N/A	#N/A	#N/A	0.68426	5.2806	3.32538	4.67298	0.311049	1.8718	0.553421	1.8462	2.57986	10.6263	2.95362	10.7882	10.8609	8.33761	8.35111	12.0707	9.66255	13.4933	8.10437	9.22073	5.77763	8.93446	11.0114	2.94559	11.1216	8.80096	0.681032	1.12754	#N/A	#N/A	#N/A	#N/A	#N/A	#N/A	#N/A	0.774167	3.14303	0.667364	44	ENSG00000106333	PCOLCE	protein_coding	procollagen C-endopeptidase enhancer [Source:HGNC Symbol;Acc:HGNC:8738]
#258871	0.0762286	0.0817827	2.32915	0.156027	0.161055	0.158778	#N/A	0.28318	#N/A	1.30052	0.0823465	#N/A	0.0528383	0.1596	0.135818	0.105937	#N/A	0.123378	0.0865224	#N/A	0.0767357	0.0675777	0.151975	0.0552164	#N/A	#N/A	0.188071	#N/A	0.200593	#N/A	0.500276	0.0568881	0.105352	0.0937252	1.68024	0.12956	1.87352	2.11914	2.76753	1.96562	1.78573	1.08141	2.79434	2.17372	1.46188	0.300186	2.71831	2.47482	#N/A	3.19998	2.04971	1.20494	#N/A	#N/A	#N/A	#N/A	#N/A	#N/A	#N/A	#N/A	#N/A	0.163027	0.132692	44	ENSG00000258871		lncRNA	novel transcript
UTRN	0.826993	1.65744	#N/A	#N/A	#N/A	#N/A	#N/A	0.376029	#N/A	0.927138	#N/A	0.796861	#N/A	1.27336	0.918327	1.25592	0.521943	1.32216	1.12526	1.00861	1.43916	1.27172	1.45965	1.36277	0.461054	1.48469	1.17423	0.812166	0.478799	2.34559	0.534111	#N/A	0.721366	0.889767	3.10352	3.93243	3.07263	3.13706	3.54521	3.46049	3.07265	3.06029	3.23717	2.9491	3.26368	3.24302	3.06537	3.11549	2.59724	3.14624	2.99018	#N/A	#N/A	#N/A	#N/A	#N/A	#N/A	#N/A	#N/A	#N/A	0.740227	0.7621	#N/A	44	ENSG00000152818	UTRN	protein_coding	utrophin [Source:HGNC Symbol;Acc:HGNC:12635]
#237529	0.0735465	0.132115	1.55253	#N/A	0.110504	0.204576	0.0874537	#N/A	0.0746171	1.315	0.105021	0.0707083	#N/A	1.53858	0.260475	0.227566	0.0524117	0.110338	0.0848835	#N/A	0.0954405	0.0823648	0.180842	0.0699845	#N/A	0.111987	0.214718	0.140125	0.198865	#N/A	#N/A	#N/A	#N/A	0.093834	2.83515	0.11327	3.5734	4.67038	2.75267	3.57627	4.15062	1.52629	3.02692	1.1459	2.31986	0.289932	1.55044	3.18436	0.133783	2.9174	3.47611	#N/A	#N/A	#N/A	#N/A	#N/A	#N/A	#N/A	#N/A	#N/A	#N/A	0.199191	0.172021	44	ENSG00000237529		lncRNA	novel transcript
TMSB15B-AS1	0.260903	#N/A	1.13561	0.844253	1.23187	#N/A	0.479623	#N/A	#N/A	2.28222	0.362267	0.220876	0.440908	1.04314	1.27891	#N/A	#N/A	0.876042	#N/A	#N/A	#N/A	0.268387	1.07055	#N/A	0.154235	0.296735	2.78618	0.705927	0.603358	#N/A	2.83252	#N/A	4.35268	0.692375	7.5983	0.333789	6.85706	6.5163	6.52744	6.38961	6.92988	6.04916	7.0634	7.56074	6.20435	4.36258	8.38106	7.70124	0.855964	5.70702	6.24461	1.152	0.600129	#N/A	#N/A	0.0878557	#N/A	#N/A	0.0660989	#N/A	0.270352	#N/A	#N/A	44	ENSG00000231728	TMSB15B-AS1	lncRNA	TMSB15B antisense RNA 1 [Source:HGNC Symbol;Acc:HGNC:53858]
NRP1	0.777443	4.07658	#N/A	0.64474	#N/A	#N/A	#N/A	#N/A	#N/A	0.677294	#N/A	0.803727	#N/A	2.81888	1.93525	0.377858	1.13498	2.71484	2.71108	2.41616	2.02891	2.41557	2.18203	1.83782	#N/A	1.54205	#N/A	#N/A	2.9358	3.14096	3.68091	1.43779	3.40949	2.73967	2.56731	1.70837	2.60874	2.51531	3.0314	2.84507	2.64165	2.8688	2.88363	2.54806	3.15061	2.69059	2.73353	2.72217	2.31816	3.46081	2.9464	#N/A	0.461209	#N/A	#N/A	#N/A	1.09653	#N/A	#N/A	#N/A	#N/A	4.22671	3.17575	44	ENSG00000099250	NRP1	protein_coding	neuropilin 1 [Source:HGNC Symbol;Acc:HGNC:8004]
RPS4X	0.05079	#N/A	0.142993	0.0913142	0.105759	#N/A	0.0727343	0.0380468	#N/A	0.121475	0.0425928	0.0579879	#N/A	0.125068	0.0989933	0.0824682	0.0263607	0.0871739	0.0598807	#N/A	0.0581295	#N/A	0.0758529	#N/A	0.0258255	0.0604248	0.175391	0.107978	0.0974914	#N/A	0.0827066	#N/A	#N/A	0.0520396	0.232584	0.096159	0.23008	0.217302	#N/A	0.197399	0.27064	0.21281	0.28023	0.204495	0.195389	0.185211	0.277191	0.242714	0.151273	0.262921	0.229717	0.0497424	0.0242994	#N/A	#N/A	#N/A	#N/A	#N/A	#N/A	#N/A	#N/A	0.14862	0.0929089	44	ENSG00000198034	RPS4X	protein_coding	ribosomal protein S4 X-linked [Source:HGNC Symbol;Acc:HGNC:10424]
FAT3	1.05761	0.260471	7.67616	4.39905	3.99358	1.20136	0.816488	3.56694	0.71308	3.16695	0.479225	0.379302	1.41153	#N/A	#N/A	#N/A	#N/A	#N/A	#N/A	#N/A	#N/A	#N/A	#N/A	#N/A	#N/A	0.443171	4.523	2.30659	2.24105	#N/A	0.812913	#N/A	0.678693	0.824454	6.48074	0.818124	4.61928	5.692	5.12529	5.25237	5.16131	5.27064	6.38098	6.99008	5.08128	4.14372	5.51979	5.74002	2.70603	6.38119	4.30512	0.565976	2.33444	#N/A	0.414016	0.128878	#N/A	#N/A	0.15345	#N/A	#N/A	2.46668	0.53151	44	ENSG00000165323	FAT3	protein_coding	FAT atypical cadherin 3 [Source:HGNC Symbol;Acc:HGNC:23112]
TRIL	0.214401	0.0990978	4.52242	4.5776	0.38938	0.475113	0.316886	3.97938	0.282701	6.24979	0.255064	0.159804	0.568003	#N/A	#N/A	0.826379	#N/A	#N/A	#N/A	#N/A	0.281607	#N/A	#N/A	#N/A	#N/A	0.228087	0.837994	0.346079	0.439665	#N/A	1.12288	#N/A	0.897594	0.541004	0.515632	0.233622	8.08789	0.527463	0.518244	0.525955	0.56878	7.56553	11.2104	0.480589	7.35996	0.631176	0.523142	0.510516	0.481158	0.515481	8.9795	1.31876	1.57149	#N/A	#N/A	#N/A	#N/A	#N/A	#N/A	#N/A	0.32979	0.374065	0.259801	44	ENSG00000255690	TRIL	protein_coding	TLR4 interactor with leucine rich repeats [Source:HGNC Symbol;Acc:HGNC:22200]
HRH2	0.106229	#N/A	3.98078	0.434466	0.272912	0.219382	0.170064	0.620255	#N/A	2.88223	0.122316	0.0934964	0.250085	4.50959	0.879549	1.25391	0.074135	0.285286	0.0886055	#N/A	0.109657	0.130194	0.253677	#N/A	0.0498173	#N/A	#N/A	#N/A	#N/A	#N/A	4.54224	#N/A	0.235041	0.187756	5.95616	0.157599	6.218	5.93494	5.21718	6.00857	6.39822	0.434287	4.7845	4.79329	3.48343	0.382397	4.61854	6.06593	0.361837	6.47559	7.22052	2.62669	#N/A	#N/A	0.0623089	#N/A	#N/A	#N/A	#N/A	#N/A	#N/A	#N/A	0.189741	44	ENSG00000113749	HRH2	protein_coding	histamine receptor H2 [Source:HGNC Symbol;Acc:HGNC:5183]
FAM189A1#104059	0.0658025	#N/A	#N/A	#N/A	0.206879	#N/A	#N/A	#N/A	#N/A	0.901207	#N/A	#N/A	#N/A	3.4008	0.637074	0.370076	0.101032	0.258788	0.0851196	0.084186	0.0941437	0.0886403	0.354153	#N/A	#N/A	0.0814061	0.20248	0.193031	0.156307	#N/A	1.86824	#N/A	0.411084	0.178697	3.86433	0.178334	2.68894	3.53267	2.48571	3.17206	4.47574	2.66268	3.51527	2.82034	0.775859	0.246776	3.40259	3.93736	#N/A	2.84234	4.54572	2.58253	0.192393	#N/A	0.0333131	0.028673	#N/A	0.0356284	#N/A	#N/A	0.0817591	0.190317	0.133062	44	ENSG00000104059	FAM189A1	protein_coding	family with sequence similarity 189 member A1 [Source:HGNC Symbol;Acc:HGNC:29075]
CAVIN3	0.66752	0.270224	1.0276	#N/A	0.922855	#N/A	0.986434	1.31988	#N/A	3.33875	0.70904	0.640383	#N/A	1.3346	1.34566	1.49365	#N/A	1.997	0.659843	#N/A	0.666069	#N/A	2.14569	#N/A	#N/A	0.823098	4.46741	3.28115	2.61964	0.285579	1.91133	0.426064	3.30058	4.18313	10.569	1.37998	10.6139	10.8987	11.3387	10.9762	12.0405	9.81164	11.2628	7.84816	9.15234	6.99971	9.59364	10.8887	3.64057	11.0642	9.61837	#N/A	#N/A	#N/A	#N/A	#N/A	#N/A	#N/A	#N/A	#N/A	#N/A	2.29386	0.704623	44	ENSG00000170955	CAVIN3	protein_coding	caveolae associated protein 3 [Source:HGNC Symbol;Acc:HGNC:9400]
LINC01266	0.542592	#N/A	4.57343	3.85204	3.02861	1.9343	0.990303	3.06428	0.553944	1.92801	0.399193	#N/A	0.534238	0.76366	0.629993	#N/A	#N/A	0.830663	#N/A	#N/A	0.372029	#N/A	0.378745	#N/A	#N/A	#N/A	#N/A	0.924718	1.08328	0.203482	0.876779	0.309173	1.16623	0.729608	0.832082	#N/A	1.28542	1.13665	1.79923	1.1388	1.07348	1.08618	1.93253	1.87483	2.42972	1.20629	1.44621	1.33489	1.16499	2.15634	1.97428	#N/A	0.589724	#N/A	#N/A	#N/A	#N/A	0.253768	0.116801	#N/A	#N/A	0.539097	0.494563	44	ENSG00000224957	LINC01266	lncRNA	long intergenic non-protein coding RNA 1266 [Source:HGNC Symbol;Acc:HGNC:50309]
ANKRD50	0.72239	#N/A	#N/A	0.865978	#N/A	#N/A	#N/A	0.660034	#N/A	1.89366	0.908227	0.61775	#N/A	1.31247	1.12101	1.08727	0.891993	1.08966	0.871947	#N/A	2.88243	1.89332	1.92396	#N/A	#N/A	1.23758	1.14289	#N/A	1.84864	#N/A	1.31709	#N/A	0.973187	1.78818	2.98342	1.71747	3.02003	2.91534	3.57334	3.09591	3.10382	3.02189	2.78127	3.10488	2.73728	2.51737	2.87241	2.87362	0.876496	2.97022	3.00038	0.830062	0.796603	#N/A	#N/A	0.889413	#N/A	#N/A	#N/A	#N/A	0.751865	2.45954	4.03182	44	ENSG00000151458	ANKRD50	protein_coding	ankyrin repeat domain containing 50 [Source:HGNC Symbol;Acc:HGNC:29223]
SULF1	0.837264	3.99008	3.32883	#N/A	2.60128	2.1745	1.82786	#N/A	0.900023	1.56919	1.03287	#N/A	#N/A	#N/A	#N/A	#N/A	#N/A	#N/A	0.808798	0.770465	#N/A	#N/A	#N/A	#N/A	#N/A	1.88642	3.88313	3.33121	4.67819	1.86437	2.42358	1.91492	2.17665	2.20003	1.87523	2.49648	2.25994	1.86939	2.98739	2.1008	1.99782	1.77778	3.14491	2.63333	2.95272	1.82677	2.78136	2.48342	#N/A	3.36822	2.17515	4.03079	1.84551	#N/A	4.27994	1.92039	#N/A	2.40637	#N/A	#N/A	1.90807	3.22279	5.73266	44	ENSG00000137573	SULF1	protein_coding	sulfatase 1 [Source:HGNC Symbol;Acc:HGNC:20391]
CALCRL-AS1	#N/A	5.40768	1.15759	1.91118	1.81406	1.84619	1.53294	#N/A	1.62961	1.69443	2.70141	2.46881	0.772451	#N/A	#N/A	#N/A	#N/A	#N/A	#N/A	#N/A	#N/A	#N/A	#N/A	#N/A	#N/A	3.53404	2.54958	3.63547	3.43939	3.69032	0.566931	1.22483	0.965721	1.36921	3.07998	3.02447	3.52889	2.96047	3.6318	2.97676	2.44422	2.09345	3.63323	3.28628	3.90768	2.47305	3.2184	2.71964	2.29979	3.8219	2.51991	#N/A	1.11901	#N/A	#N/A	0.590819	0.923661	#N/A	0.889364	#N/A	1.10717	5.7249	6.19414	44	ENSG00000224063	CALCRL-AS1	lncRNA	CALCRL and TFPI antisense RNA 1 [Source:HGNC Symbol;Acc:HGNC:55863]
ADAMTS12#151388	#N/A	7.20766	5.52446	4.68733	5.45596	4.58148	3.84105	3.64709	3.34425	3.69191	3.61319	2.83927	#N/A	#N/A	1.09635	#N/A	0.726283	#N/A	#N/A	#N/A	#N/A	#N/A	0.763165	#N/A	#N/A	4.75947	5.33278	4.95811	5.97905	3.74109	3.4746	2.38208	3.60844	3.27495	8.77102	6.52106	8.32364	8.71308	7.23559	8.02311	8.91578	8.0094	9.28936	7.68165	7.36682	6.69681	8.16718	8.97817	1.22	8.87028	8.60572	#N/A	0.977939	#N/A	#N/A	#N/A	1.48834	#N/A	#N/A	#N/A	#N/A	5.54505	8.85575	44	ENSG00000151388	ADAMTS12	protein_coding	ADAM metallopeptidase with thrombospondin type 1 motif 12 [Source:HGNC Symbol;Acc:HGNC:14605]
NID1	#N/A	5.01377	2.26311	2.87957	2.47019	2.01119	2.15498	1.76855	1.7908	3.35941	2.17695	3.39038	0.548894	#N/A	#N/A	#N/A	#N/A	#N/A	#N/A	#N/A	#N/A	#N/A	0.532195	#N/A	#N/A	4.31099	6.25629	4.75703	5.3785	6.40787	2.47868	1.47688	2.40629	3.26823	10.0821	8.87502	8.93518	14.3748	8.31879	9.69414	10.4381	8.34648	11.9327	8.14281	8.25632	10.7505	9.62264	10.2107	3.99896	9.41812	8.85814	#N/A	0.850977	#N/A	#N/A	#N/A	1.08379	#N/A	#N/A	#N/A	0.587392	5.66748	8.56798	44	ENSG00000116962	NID1	protein_coding	nidogen 1 [Source:HGNC Symbol;Acc:HGNC:7821]
CALCRL	#N/A	3.23588	#N/A	1.19382	#N/A	#N/A	#N/A	#N/A	#N/A	1.27929	#N/A	1.28964	#N/A	#N/A	0.448339	0.787646	0.99501	#N/A	#N/A	#N/A	#N/A	#N/A	0.717739	#N/A	#N/A	3.63637	2.59444	3.16352	2.52842	3.24061	3.61021	2.43353	3.46214	3.34559	7.6284	6.09248	6.87807	8.0583	7.70417	7.66924	8.22221	6.1794	8.42143	5.5159	7.01564	5.09574	6.87753	7.52632	3.42808	7.31063	7.01139	1.8482	1.64332	#N/A	1.55168	1.57897	1.30557	1.44357	0.829115	#N/A	2.17606	5.32137	5.41103	44	ENSG00000064989	CALCRL	protein_coding	calcitonin receptor like receptor [Source:HGNC Symbol;Acc:HGNC:16709]
FRMD4A	#N/A	2.20797	#N/A	0.658563	#N/A	#N/A	#N/A	0.564355	#N/A	1.92471	0.755943	1.29758	#N/A	1.16522	#N/A	2.22947	1.48005	1.32589	1.23664	1.55105	1.32965	1.37883	1.45283	1.21959	0.790166	1.9253	#N/A	#N/A	1.6843	3.0281	#N/A	#N/A	#N/A	#N/A	6.47691	6.55568	5.73765	7.12293	5.71424	5.99932	6.79441	5.86886	6.67599	5.90704	6.48385	5.94881	5.82081	6.05751	3.32221	6.11695	6.52782	1.31094	#N/A	#N/A	1.48615	0.96622	#N/A	1.1588	#N/A	#N/A	1.40874	3.789	4.4143	44	ENSG00000151474	FRMD4A	protein_coding	FERM domain containing 4A [Source:HGNC Symbol;Acc:HGNC:25491]
SERPING1	#N/A	3.80445	1.18991	1.42486	1.29016	#N/A	1.48215	1.60053	1.07534	4.0175	1.88262	2.16775	#N/A	#N/A	#N/A	#N/A	#N/A	#N/A	0.915286	#N/A	#N/A	#N/A	0.759581	#N/A	#N/A	2.67391	3.15848	2.79117	3.71733	3.33389	1.24911	1.36519	1.48985	2.05402	10.4499	7.8685	9.54016	13.3154	9.50847	9.95892	16.2619	11.8243	15.8145	9.57664	11.251	7.41969	13.8972	13.3107	3.44439	13.2533	9.58307	0.508838	0.997368	#N/A	#N/A	0.975091	#N/A	#N/A	#N/A	#N/A	1.02558	4.84932	3.50774	44	ENSG00000149131	SERPING1	protein_coding	serpin family G member 1 [Source:HGNC Symbol;Acc:HGNC:1228]
CAB39L	#N/A	2.32804	2.27047	1.95298	2.08947	2.01607	1.84657	2.60509	1.13438	2.33999	2.11321	#N/A	1.01061	#N/A	#N/A	#N/A	#N/A	#N/A	#N/A	#N/A	#N/A	#N/A	#N/A	#N/A	#N/A	2.40433	1.87771	1.98347	2.54722	2.75102	1.00928	#N/A	1.316	1.57142	3.25362	3.63174	3.1036	3.30841	3.4801	3.66862	3.35984	2.51635	3.04399	3.48587	3.21259	3.23467	2.53916	2.77233	0.85238	2.87563	3.75024	1.64568	0.853649	#N/A	1.63797	1.44012	#N/A	#N/A	0.932907	#N/A	1.50756	2.67985	3.16667	44	ENSG00000102547	CAB39L	protein_coding	calcium binding protein 39 like [Source:HGNC Symbol;Acc:HGNC:20290]
PTH1R	#N/A	0.549885	4.14497	4.69983	3.30741	2.37348	4.62434	3.69925	3.15572	3.01985	0.885155	0.655757	#N/A	0.842974	2.75626	2.11072	1.10762	0.764872	#N/A	#N/A	0.707286	#N/A	1.54267	#N/A	#N/A	2.35181	6.9893	4.31243	5.22564	#N/A	3.00062	#N/A	2.69386	1.94848	8.94125	4.65345	7.58508	7.5867	8.04926	7.09857	8.45044	8.98987	7.92905	7.14437	6.75722	5.78267	8.41942	8.13532	1.57799	7.06521	7.93542	#N/A	#N/A	#N/A	#N/A	#N/A	#N/A	#N/A	#N/A	#N/A	#N/A	5.37282	3.35962	44	ENSG00000160801	PTH1R	protein_coding	parathyroid hormone 1 receptor [Source:HGNC Symbol;Acc:HGNC:9608]
LOXL2	#N/A	3.11091	0.9653	1.69045	1.1602	0.963667	#N/A	#N/A	1.09834	2.47454	1.22808	#N/A	0.662671	#N/A	#N/A	0.656607	0.718223	#N/A	#N/A	#N/A	0.866526	#N/A	0.77168	#N/A	#N/A	4.20114	3.68977	3.87054	3.55182	1.29073	2.65813	1.94438	2.99012	2.84825	3.92345	6.68743	3.63288	3.94581	4.60284	4.10638	4.18354	3.79128	4.02894	4.11707	4.424	3.89569	4.30889	4.35297	3.51161	4.26995	3.89143	#N/A	1.21309	#N/A	#N/A	#N/A	0.35431	#N/A	#N/A	#N/A	1.5496	3.27006	1.61606	44	ENSG00000134013	LOXL2	protein_coding	lysyl oxidase like 2 [Source:HGNC Symbol;Acc:HGNC:6666]
PLA2R1	#N/A	2.28917	3.25642	3.55217	2.85351	4.59657	3.20528	1.93867	2.49286	2.40233	1.59859	2.26308	1.00911	#N/A	#N/A	#N/A	#N/A	#N/A	#N/A	#N/A	#N/A	#N/A	#N/A	#N/A	#N/A	3.49984	4.50984	4.00269	6.97076	1.0732	2.06573	2.22825	2.19205	2.53391	4.31764	3.93091	3.21011	4.93714	3.00108	4.15981	5.61436	6.36644	2.66266	2.61055	2.28643	2.54004	1.93882	2.60263	#N/A	1.95827	5.77657	0.904135	0.648232	#N/A	1.44218	#N/A	#N/A	#N/A	0.615149	#N/A	1.08446	5.07115	5.37404	44	ENSG00000153246	PLA2R1	protein_coding	phospholipase A2 receptor 1 [Source:HGNC Symbol;Acc:HGNC:9042]
MAMLD1	#N/A	0.379433	#N/A	#N/A	#N/A	#N/A	#N/A	#N/A	#N/A	0.818909	#N/A	#N/A	#N/A	2.74328	1.85144	3.1257	1.079	2.68496	0.597032	0.459187	0.818308	1.36032	1.55817	0.422665	#N/A	1.21268	4.42635	3.59779	3.63435	0.338979	1.75254	#N/A	1.49243	1.8945	1.35171	1.52648	0.928727	1.70973	1.01914	1.44709	1.60661	1.14127	1.1408	1.04103	1.08312	1.55449	1.03802	1.23845	#N/A	0.881929	1.98982	2.12283	1.59181	#N/A	2.4827	0.212759	#N/A	0.565596	#N/A	#N/A	#N/A	0.915994	0.971628	44	ENSG00000013619	MAMLD1	protein_coding	mastermind like domain containing 1 [Source:HGNC Symbol;Acc:HGNC:2568]
#282890	#N/A	0.123512	1.89365	0.877181	0.454309	0.399271	0.297447	1.25585	#N/A	1.77596	#N/A	#N/A	#N/A	3.36905	3.66009	2.12598	0.20254	0.618451	0.145219	#N/A	0.185456	0.214781	2.21632	0.0969418	0.127458	0.287983	1.07223	0.400985	0.592411	#N/A	3.21021	#N/A	0.653473	0.273414	4.99968	0.219508	4.32402	6.01923	4.85565	6.14152	6.7561	0.751275	5.37272	4.72778	4.66838	1.2071	4.64209	4.63495	#N/A	5.45083	6.96713	#N/A	#N/A	#N/A	#N/A	#N/A	#N/A	#N/A	#N/A	#N/A	#N/A	0.424533	0.187165	44	ENSG00000282890		lncRNA	novel transcript
CPM	#N/A	0.846884	1.7214	1.66364	2.35356	2.31142	2.0075	1.94869	1.12512	1.62702	1.39941	#N/A	#N/A	4.63458	3.25841	3.8842	3.00477	6.08388	2.94256	4.95338	5.29751	2.70553	3.53003	3.82843	#N/A	#N/A	#N/A	#N/A	#N/A	#N/A	3.31674	0.901163	2.74916	3.06651	6.58956	4.10034	7.1193	8.24282	6.04384	5.62331	8.47156	7.74026	7.26203	6.42158	5.79356	6.50854	6.48402	8.13602	0.86941	6.96733	6.21006	#N/A	#N/A	#N/A	#N/A	#N/A	#N/A	#N/A	#N/A	#N/A	#N/A	5.88476	3.11107	44	ENSG00000135678	CPM	protein_coding	carboxypeptidase M [Source:HGNC Symbol;Acc:HGNC:2311]
#285876	#N/A	0.0448824	1.14172	0.114018	0.117435	0.120438	0.0181669	#N/A	0.0552969	0.117717	#N/A	#N/A	#N/A	0.515362	0.0654829	0.165839	#N/A	0.0935331	0.0375391	0.0503769	0.0562213	0.0635571	0.0723432	0.0272246	#N/A	0.0650908	0.122856	0.0864274	0.158885	#N/A	1.01441	#N/A	0.0844582	0.0871426	0.153247	0.0865912	0.205186	0.148492	0.293032	0.182405	5.53055	0.188477	0.169875	0.174633	0.195166	0.175333	0.182803	0.167849	0.0926476	0.159219	0.168344	#N/A	#N/A	#N/A	#N/A	#N/A	#N/A	#N/A	#N/A	#N/A	#N/A	0.0895478	0.0480644	44	ENSG00000285876		lncRNA	novel transcript
INAFM1	#N/A	0.611723	2.8566	1.78518	2.56092	1.59508	1.30823	2.05259	0.992586	3.1449	3.08787	1.62085	0.671537	#N/A	0.839312	#N/A	1.33914	0.85476	#N/A	#N/A	#N/A	#N/A	0.715574	#N/A	#N/A	1.57713	2.96979	3.01158	1.9611	#N/A	2.08745	0.576265	2.1743	1.49629	3.9635	1.07056	4.13474	3.64101	3.33933	3.38177	3.81755	3.70056	3.54127	3.55081	3.27547	3.56982	3.46277	3.22138	4.31125	3.48971	3.89718	#N/A	0.649232	#N/A	#N/A	#N/A	#N/A	#N/A	#N/A	#N/A	#N/A	3.94584	4.51128	44	ENSG00000257704	INAFM1	protein_coding	InaF motif containing 1 [Source:HGNC Symbol;Acc:HGNC:27406]
SATB2	#N/A	0.3778	3.4683	3.03723	3.33015	3.24799	3.35403	2.72111	2.94	1.07938	1.26739	0.964796	#N/A	1.33149	1.01469	1.03665	1.0327	0.9818	1.41232	#N/A	1.15158	#N/A	1.33961	0.714531	#N/A	0.717317	2.6769	1.99867	4.08834	0.823322	#N/A	#N/A	#N/A	#N/A	1.92774	#N/A	0.827418	1.43447	1.08761	1.22145	1.07809	1.33902	0.984075	2.19796	1.30827	1.71213	1.11598	0.979111	0.79824	1.24782	0.955811	#N/A	#N/A	#N/A	#N/A	#N/A	#N/A	#N/A	#N/A	#N/A	0.527187	4.53526	2.83411	44	ENSG00000119042	SATB2	protein_coding	SATB homeobox 2 [Source:HGNC Symbol;Acc:HGNC:21637]
TBX2-AS1	#N/A	0.137306	6.31585	2.05114	0.490314	#N/A	0.28525	0.873031	#N/A	3.90686	0.216361	#N/A	#N/A	4.21542	4.47916	3.30692	0.2276	0.378367	0.153146	0.160772	0.183025	#N/A	4.15312	0.112868	#N/A	0.290645	1.24354	0.582435	0.417685	#N/A	3.54283	#N/A	1.44354	0.377127	9.32471	0.238835	6.21417	9.89621	6.29075	6.25295	9.672	6.83209	8.63505	6.94555	6.93081	0.710384	8.30537	6.39352	0.575559	8.68484	7.86945	#N/A	#N/A	#N/A	#N/A	#N/A	#N/A	#N/A	#N/A	#N/A	#N/A	0.419951	0.286897	44	ENSG00000267280	TBX2-AS1	lncRNA	TBX2 antisense RNA 1 [Source:HGNC Symbol;Acc:HGNC:50355]
LAMA4-AS1	#N/A	0.642499	#N/A	2.53913	#N/A	#N/A	#N/A	1.79056	#N/A	3.09838	#N/A	#N/A	#N/A	0.98059	1.1005	0.854713	#N/A	1.05914	#N/A	1.60787	#N/A	0.833716	1.80778	0.772043	0.497312	3.85685	6.20411	4.42954	5.18851	0.620182	4.95452	2.00782	4.30362	5.31848	7.65674	5.0443	6.09719	9.8597	7.08542	7.90486	8.81745	8.21915	7.35016	7.5736	10.1265	8.12912	7.1737	7.23539	4.00143	6.36012	8.38756	#N/A	1.10807	#N/A	#N/A	#N/A	#N/A	#N/A	0.513418	#N/A	0.876477	4.21033	3.0241	44	ENSG00000226440	LAMA4-AS1	lncRNA	LAMA4 antisense RNA 1 [Source:HGNC Symbol;Acc:HGNC:40333]
EPHA3	#N/A	#N/A	6.31412	2.0331	6.6817	4.00563	4.16229	3.83011	3.48369	2.90552	2.134	0.605536	1.7315	#N/A	#N/A	#N/A	#N/A	#N/A	#N/A	#N/A	#N/A	#N/A	#N/A	#N/A	#N/A	1.32684	3.76694	3.27418	6.08463	0.663419	3.40891	0.522897	2.95689	4.92843	6.07083	0.894659	6.58934	9.28197	8.17542	6.83217	8.56115	7.56604	8.42426	6.73779	8.80417	6.52256	8.09826	8.57727	3.43585	7.95354	8.34373	3.53933	#N/A	#N/A	2.05971	0.373396	#N/A	0.371575	#N/A	#N/A	0.761732	5.17404	0.761918	44	ENSG00000044524	EPHA3	protein_coding	EPH receptor A3 [Source:HGNC Symbol;Acc:HGNC:3387]
OAZ2	#N/A	#N/A	6.4103	1.78512	2.59542	0.925837	0.691168	1.50562	0.744919	2.06911	0.461955	0.495298	#N/A	3.43896	3.49202	2.36342	0.562464	5.36907	0.322396	0.259338	0.346719	0.78893	2.20177	0.249679	#N/A	0.566513	#N/A	#N/A	0.784741	#N/A	2.02358	#N/A	2.78608	#N/A	2.84847	0.499187	3.52388	3.07713	3.039	2.79899	3.00338	2.91852	3.4207	3.11179	3.20046	2.90433	3.33702	3.45469	0.954957	3.44975	3.12531	#N/A	#N/A	#N/A	#N/A	#N/A	#N/A	#N/A	#N/A	#N/A	#N/A	1.08082	1.07197	44	ENSG00000180304	OAZ2	protein_coding	ornithine decarboxylase antizyme 2 [Source:HGNC Symbol;Acc:HGNC:8096]
RABGEF1	#N/A	#N/A	0.590269	0.662393	0.82538	0.678363	0.704973	0.614329	0.685982	0.714278	1.24123	#N/A	0.553238	0.773462	#N/A	0.483279	#N/A	0.8296	0.641294	0.984892	0.8361	#N/A	0.494113	#N/A	#N/A	1.01987	0.951484	0.847577	#N/A	#N/A	#N/A	#N/A	#N/A	0.646211	0.717845	#N/A	0.712894	0.810225	0.828165	0.744057	0.728574	0.831899	0.771594	0.852949	0.946235	0.759922	0.710091	0.979808	#N/A	0.929692	0.722955	0.704697	#N/A	#N/A	0.809511	#N/A	#N/A	0.765804	0.754961	1.16358	0.836351	1.10386	0.814652	44	ENSG00000154710	RABGEF1	protein_coding	RAB guanine nucleotide exchange factor 1 [Source:HGNC Symbol;Acc:HGNC:17676]
SASH1	3.37934	6.26909	#N/A	#N/A	#N/A	#N/A	#N/A	#N/A	#N/A	1.63085	#N/A	1.0185	#N/A	#N/A	0.720631	0.46152	0.732403	#N/A	#N/A	#N/A	0.605032	#N/A	0.813181	0.654602	#N/A	3.6369	3.38597	4.00784	3.16745	4.07156	0.441823	0.777595	0.844061	0.945991	5.21287	5.15667	5.33888	5.65337	6.10695	5.56009	5.26835	4.72614	7.04556	5.87253	6.51402	4.7817	6.15096	5.57131	3.09355	6.45563	4.96687	0.518711	1.91523	#N/A	#N/A	#N/A	1.66928	#N/A	0.814096	#N/A	1.39971	4.93411	4.86642	43	ENSG00000111961	SASH1	protein_coding	SAM and SH3 domain containing 1 [Source:HGNC Symbol;Acc:HGNC:19182]
MAP1B	3.96777	5.02668	5.06194	2.67756	4.80512	4.0678	4.36173	3.66206	5.29555	4.11902	3.84674	3.48216	0.958463	#N/A	#N/A	#N/A	#N/A	#N/A	#N/A	#N/A	#N/A	#N/A	0.460838	#N/A	#N/A	3.98633	5.7312	5.15749	6.17242	4.34019	1.51843	1.34834	2.04	2.26815	9.0477	7.10071	8.65285	10.3511	8.19841	8.83876	10.8892	8.3227	10.7623	8.68544	8.21481	7.95418	9.26817	10.1436	3.36027	10.0809	8.60536	#N/A	#N/A	#N/A	#N/A	#N/A	#N/A	#N/A	#N/A	#N/A	0.614173	6.61118	8.43136	43	ENSG00000131711	MAP1B	protein_coding	microtubule associated protein 1B [Source:HGNC Symbol;Acc:HGNC:6836]
HLA-B#234745	4.7361	#N/A	#N/A	#N/A	#N/A	#N/A	#N/A	#N/A	#N/A	1.09997	#N/A	#N/A	#N/A	8.71165	5.7352	5.67201	4.75152	7.78466	8.25725	3.76402	7.62278	4.05366	4.18648	4.02041	0.720462	1.67742	1.58579	0.737233	0.553277	#N/A	5.07634	1.81942	4.72683	3.26432	12.9593	8.10173	10.4212	10.1269	7.12974	9.7563	12.5313	11.6372	11.6476	8.70712	11.3742	7.66049	10.4352	11.8109	3.61311	9.6942	11.6091	1.11215	0.861015	#N/A	#N/A	1.08621	#N/A	#N/A	#N/A	1.30522	#N/A	#N/A	#N/A	43	ENSG00000234745	HLA-B	protein_coding	major histocompatibility complex, class I, B [Source:HGNC Symbol;Acc:HGNC:4932]
FABP5	3.96673	2.21017	#N/A	#N/A	#N/A	#N/A	#N/A	#N/A	#N/A	1.11616	#N/A	#N/A	#N/A	7.41763	5.58422	8.15091	5.07462	6.90989	5.58133	4.20552	7.27216	4.85989	4.55309	5.18001	#N/A	3.99017	3.27552	3.68229	3.07667	1.77389	5.6685	1.36413	4.92452	3.85883	10.2767	7.45901	8.37402	12.9968	6.85806	8.6643	13.4021	11.3134	10.6806	8.55153	10.9918	9.38665	10.4873	9.48277	3.51503	9.39606	10.1288	#N/A	0.519219	#N/A	#N/A	#N/A	#N/A	#N/A	#N/A	#N/A	#N/A	3.26865	3.91558	43	ENSG00000164687	FABP5	protein_coding	fatty acid binding protein 5 [Source:HGNC Symbol;Acc:HGNC:3560]
ARHGDIB	3.48583	#N/A	1.12355	2.00971	1.03165	#N/A	1.32898	1.75851	#N/A	3.8489	2.3199	2.73621	#N/A	2.71393	3.1713	1.99851	3.07159	3.12908	2.16728	#N/A	3.82555	3.01695	2.71308	2.95841	#N/A	1.60297	0.752483	#N/A	#N/A	#N/A	4.10321	1.62716	4.48986	7.34251	12.4049	6.69649	10.137	8.91275	9.69527	10.3662	15.8511	10.9784	11.7648	9.03633	8.51284	9.02332	10.1288	12.6657	4.43338	12.8375	13.0934	#N/A	1.05686	#N/A	#N/A	#N/A	#N/A	#N/A	#N/A	#N/A	#N/A	#N/A	#N/A	43	ENSG00000111348	ARHGDIB	protein_coding	Rho GDP dissociation inhibitor beta [Source:HGNC Symbol;Acc:HGNC:679]
AQP1	0.708917	0.384573	#N/A	#N/A	#N/A	#N/A	#N/A	#N/A	#N/A	#N/A	#N/A	#N/A	#N/A	8.4755	5.75488	0.222749	2.88227	0.270005	0.40729	0.259351	0.497167	2.69248	4.4614	0.289345	#N/A	0.832795	1.48846	1.56498	1.58181	#N/A	4.77783	#N/A	0.46408	3.2998	0.548895	3.47315	7.13054	9.64921	4.80743	5.98291	10.7418	7.39617	9.44252	6.44328	7.48795	3.95957	8.88568	9.50495	1.70673	7.70267	9.04329	2.69815	0.646699	#N/A	#N/A	#N/A	#N/A	1.24483	#N/A	0.116376	#N/A	2.39027	0.927036	43	ENSG00000240583	AQP1	protein_coding	aquaporin 1 (Colton blood group) [Source:HGNC Symbol;Acc:HGNC:633]
NBAT1	0.104759	#N/A	#N/A	0.46167	#N/A	#N/A	#N/A	0.694584	#N/A	2.16348	#N/A	#N/A	#N/A	2.97652	0.283602	0.422633	#N/A	0.19572	0.0608536	0.0811451	0.0875712	0.0649017	0.31601	0.0564738	0.0397517	0.101502	0.168285	0.140742	0.134121	#N/A	1.29738	#N/A	0.302476	0.143358	0.25673	0.141712	0.315757	0.246183	5.21387	0.752429	8.01798	0.245696	6.39182	3.05451	0.386996	0.203314	6.0007	0.255473	0.164732	5.22717	0.26409	#N/A	0.224439	#N/A	#N/A	#N/A	0.0299862	#N/A	#N/A	#N/A	#N/A	0.167281	0.137543	43	ENSG00000260455	NBAT1	lncRNA	neuroblastoma associated transcript 1 [Source:HGNC Symbol;Acc:HGNC:49075]
SNX7	2.81276	0.513264	0.950651	0.784243	1.16885	#N/A	1.27547	1.9802	1.63666	2.09895	1.05912	1.71315	0.710638	0.633386	#N/A	#N/A	#N/A	#N/A	#N/A	#N/A	#N/A	#N/A	1.02091	#N/A	#N/A	2.10145	3.10655	3.56204	6.12073	0.516062	1.22893	#N/A	1.16897	1.92632	8.00456	3.53831	6.79496	7.50796	6.09958	6.95483	9.01035	7.27697	6.85268	4.54545	6.17974	4.27397	5.89413	8.5393	1.38692	5.71049	6.2757	1.21744	#N/A	#N/A	#N/A	#N/A	#N/A	#N/A	#N/A	#N/A	1.00062	5.84704	2.33498	43	ENSG00000162627	SNX7	protein_coding	sorting nexin 7 [Source:HGNC Symbol;Acc:HGNC:14971]
MGAT5	1.76098	#N/A	#N/A	0.657067	#N/A	0.741157	0.980396	1.01101	#N/A	1.85384	1.06315	1.49432	#N/A	0.819508	1.28509	1.02634	#N/A	0.832902	0.930819	0.906696	1.20914	0.778875	1.36083	#N/A	0.658375	#N/A	#N/A	#N/A	#N/A	#N/A	0.845643	0.775557	0.78202	1.53558	7.78865	8.612	6.3342	8.48556	6.42321	6.73347	7.52581	6.58233	6.60153	6.13914	6.37705	6.48363	5.70277	7.50937	3.12576	6.32445	6.51223	#N/A	0.651811	#N/A	#N/A	#N/A	#N/A	#N/A	0.637656	#N/A	1.59199	#N/A	0.699005	43	ENSG00000152127	MGAT5	protein_coding	alpha-1,6-mannosylglycoprotein 6-beta-N-acetylglucosaminyltransferase [Source:HGNC Symbol;Acc:HGNC:7049]
RSU1	1.68215	#N/A	#N/A	#N/A	#N/A	0.597632	0.905794	0.786636	#N/A	0.939738	0.958344	1.05052	#N/A	1.02616	0.622165	0.742177	1.15847	1.08449	0.906607	1.05683	1.035	1.34871	1.10121	#N/A	#N/A	0.788849	0.778722	1.09617	1.03528	#N/A	1.20417	1.10956	1.22717	1.35005	1.18324	1.69093	1.32318	1.30335	1.42122	1.24691	1.2392	1.36952	1.4568	1.24866	1.42466	1.61353	1.42871	1.53232	1.34282	1.58149	1.46253	#N/A	#N/A	#N/A	#N/A	#N/A	#N/A	#N/A	#N/A	#N/A	#N/A	0.85155	#N/A	43	ENSG00000148484	RSU1	protein_coding	Ras suppressor protein 1 [Source:HGNC Symbol;Acc:HGNC:10464]
ABCG2	0.238096	0.135166	2.13995	#N/A	0.932712	0.654268	#N/A	#N/A	0.264517	2.26835	0.312018	#N/A	#N/A	2.4742	4.25945	2.47764	0.452841	1.09037	#N/A	0.186911	0.225074	#N/A	2.10772	#N/A	0.137875	0.299489	1.03674	0.790116	0.674645	#N/A	1.31099	#N/A	0.851694	0.628625	3.35635	0.326997	3.27433	3.5875	3.34345	3.58526	3.85974	2.1283	4.00541	3.69892	3.44844	2.27711	3.17663	4.10324	#N/A	3.78727	2.9858	#N/A	0.781476	#N/A	#N/A	#N/A	#N/A	#N/A	#N/A	#N/A	#N/A	0.619278	0.311975	43	ENSG00000118777	ABCG2	protein_coding	ATP binding cassette subfamily G member 2 (Junior blood group) [Source:HGNC Symbol;Acc:HGNC:74]
RBM20	1.56747	6.80085	6.29223	4.30389	5.612	5.02598	4.30351	4.241	2.92821	#N/A	2.89157	1.18166	1.44534	6.41528	4.61391	5.43975	3.41073	5.98718	5.70072	4.20092	6.65714	5.10514	1.40658	4.84267	2.37649	1.3924	5.31318	5.38558	4.73025	6.31434	2.7093	2.34209	2.24477	1.36387	#N/A	#N/A	#N/A	#N/A	#N/A	#N/A	#N/A	#N/A	#N/A	#N/A	#N/A	#N/A	#N/A	#N/A	0.800933	#N/A	#N/A	0.382041	0.816498	#N/A	0.886368	#N/A	1.57399	0.78232	0.988771	1.02129	#N/A	4.52294	4.64062	43	ENSG00000203867	RBM20	protein_coding	RNA binding motif protein 20 [Source:HGNC Symbol;Acc:HGNC:27424]
ESAM	1.7135	0.583446	#N/A	#N/A	#N/A	#N/A	#N/A	#N/A	#N/A	1.77025	#N/A	#N/A	#N/A	9.31994	5.03863	5.71338	4.3572	8.13494	6.08753	3.82448	5.63153	6.43942	4.54979	2.85281	0.704739	3.90522	3.97629	2.92408	6.6115	1.06884	5.64704	2.17287	5.53355	3.86991	8.6425	6.35688	7.52798	11.9311	6.41979	8.20974	11.0311	9.03856	10.8001	7.36594	9.7332	8.63445	9.17592	11.9412	5.303	8.22256	12.394	#N/A	#N/A	#N/A	#N/A	#N/A	#N/A	#N/A	#N/A	#N/A	#N/A	2.90235	3.1175	43	ENSG00000149564	ESAM	protein_coding	endothelial cell adhesion molecule [Source:HGNC Symbol;Acc:HGNC:17474]
HLA-A#206503	1.3637	#N/A	#N/A	#N/A	#N/A	#N/A	#N/A	#N/A	#N/A	0.852007	#N/A	#N/A	#N/A	3.82668	3.46986	3.40775	3.3356	4.0043	3.29463	1.79034	4.46336	2.96982	2.58366	3.12326	#N/A	0.787508	1.50473	0.924207	0.70558	#N/A	3.36929	1.59564	2.82308	2.89764	7.27105	7.6179	7.62827	7.28991	6.86118	6.99771	8.40183	7.88699	8.24299	6.16279	6.93765	6.51047	7.87637	8.49472	4.52896	7.83906	7.74518	0.972394	1.06971	#N/A	#N/A	1.12449	#N/A	1.30317	#N/A	#N/A	0.675034	#N/A	#N/A	43	ENSG00000206503	HLA-A	protein_coding	major histocompatibility complex, class I, A [Source:HGNC Symbol;Acc:HGNC:4931]
PDE9A	2.41271	1.57305	#N/A	#N/A	#N/A	#N/A	#N/A	#N/A	#N/A	1.45864	#N/A	#N/A	#N/A	1.39832	2.91113	1.29981	2.43986	1.45934	1.85942	#N/A	1.70919	1.65026	1.70469	0.771212	#N/A	3.85347	3.06188	3.65515	4.20353	1.02924	4.03199	1.05271	3.22455	4.45536	6.73684	6.84776	7.08526	8.68441	6.64446	7.46577	9.51315	7.98587	7.31147	7.73455	8.173	5.88087	7.13182	7.529	4.74459	6.87948	8.89071	#N/A	1.24332	#N/A	#N/A	#N/A	#N/A	#N/A	#N/A	#N/A	0.758868	3.54143	5.507	43	ENSG00000160191	PDE9A	protein_coding	phosphodiesterase 9A [Source:HGNC Symbol;Acc:HGNC:8795]
PDZRN4	0.449457	#N/A	2.49082	2.00869	0.211211	0.220097	0.739407	1.34349	2.79205	#N/A	0.380082	0.367545	#N/A	0.716135	#N/A	#N/A	#N/A	#N/A	#N/A	#N/A	#N/A	#N/A	#N/A	#N/A	0.275507	0.250523	0.584038	0.729483	0.23712	0.537275	1.23203	0.199543	0.435407	0.821084	0.694729	0.188375	4.70214	0.439842	5.24149	0.620907	6.67391	0.29817	7.42981	1.05919	0.536099	0.327526	5.64243	0.970823	2.0789	6.309	5.37522	2.39634	#N/A	#N/A	0.237754	0.157329	#N/A	#N/A	#N/A	#N/A	#N/A	0.239938	0.237838	43	ENSG00000165966	PDZRN4	protein_coding	PDZ domain containing ring finger 4 [Source:HGNC Symbol;Acc:HGNC:30552]
TJP1#104067	1.1122	3.90773	#N/A	#N/A	#N/A	#N/A	#N/A	#N/A	#N/A	#N/A	#N/A	#N/A	#N/A	1.63731	1.49139	1.75263	#N/A	1.70877	1.41743	2.56381	1.94146	1.98935	1.49844	1.37193	#N/A	1.52338	3.98931	4.19367	4.58509	2.35872	1.40753	0.586576	1.5764	1.62296	1.51857	1.76572	1.73607	1.43528	1.77497	1.53921	1.4281	1.49665	1.48749	1.54361	1.60203	1.79308	1.44774	1.50102	1.5555	1.57882	1.29982	0.453333	0.71882	#N/A	#N/A	#N/A	#N/A	#N/A	#N/A	#N/A	0.621168	5.02974	6.4784	43	ENSG00000104067	TJP1	protein_coding	tight junction protein 1 [Source:HGNC Symbol;Acc:HGNC:11827]
#248458	0.100301	0.105164	#N/A	1.06124	#N/A	#N/A	#N/A	0.577136	#N/A	3.07084	0.159801	0.100036	0.165422	1.6791	0.566263	#N/A	0.100088	0.495349	0.131809	0.105679	0.143994	#N/A	0.784928	#N/A	#N/A	0.120681	0.265538	0.208573	0.245847	#N/A	3.67045	0.111197	0.166602	0.148039	6.99258	0.109938	0.426103	7.72345	0.464165	0.316942	9.88233	0.399581	7.9546	0.802053	0.382904	0.263506	0.473478	0.4067	0.246699	0.428179	6.95273	#N/A	0.446138	#N/A	#N/A	#N/A	#N/A	#N/A	#N/A	#N/A	#N/A	0.206727	#N/A	43	ENSG00000248458		lncRNA	novel transcript, antisense to SGIP1
SNCG	0.554762	0.127411	0.807928	#N/A	#N/A	#N/A	#N/A	#N/A	#N/A	2.01287	#N/A	0.342578	#N/A	4.7185	3.884	4.52623	1.81989	4.74862	0.211624	0.256291	0.24975	0.390628	4.54901	0.121895	0.249953	0.222866	2.97029	1.57735	0.839635	#N/A	3.85159	#N/A	3.95901	1.07514	0.541805	0.343477	8.25035	0.553204	7.48395	0.547049	12.4801	0.480932	11.8509	7.81305	0.509275	5.99699	0.562016	0.533835	2.00307	0.526898	9.45093	#N/A	#N/A	#N/A	#N/A	#N/A	#N/A	#N/A	#N/A	#N/A	#N/A	0.801435	0.278015	43	ENSG00000173267	SNCG	protein_coding	synuclein gamma [Source:HGNC Symbol;Acc:HGNC:11141]
ELN	1.34217	4.57127	2.46314	#N/A	2.63901	3.34562	2.15705	#N/A	0.845262	1.80621	1.8053	#N/A	0.91201	#N/A	#N/A	#N/A	#N/A	#N/A	#N/A	#N/A	#N/A	#N/A	#N/A	#N/A	#N/A	2.93746	5.37616	4.40999	6.53911	2.83943	2.694	2.27945	2.90091	2.3715	9.48257	7.31358	5.7908	8.06269	5.29743	6.19329	8.65102	7.44049	7.04344	5.51207	7.70381	7.61279	6.94099	7.43474	3.37368	6.61488	6.88856	3.88077	#N/A	#N/A	2.84974	3.00084	#N/A	2.96117	#N/A	#N/A	1.70061	4.8319	3.56	43	ENSG00000049540	ELN	protein_coding	elastin [Source:HGNC Symbol;Acc:HGNC:3327]
SLC6A16	1.46297	#N/A	1.42262	1.59534	1.63493	1.97154	1.95378	0.910581	0.723314	2.63015	0.702666	0.524867	#N/A	1.5955	2.66597	2.0458	2.21438	1.43669	#N/A	0.539529	0.820189	0.728061	2.31146	#N/A	#N/A	0.788906	3.30949	3.5347	2.81733	#N/A	#N/A	#N/A	#N/A	1.55303	4.57956	2.92795	5.47557	4.71023	5.97115	5.2657	4.97345	4.37604	5.7544	5.52236	4.70766	4.44009	4.12123	4.8027	2.29966	5.53666	4.66083	#N/A	#N/A	#N/A	#N/A	#N/A	#N/A	#N/A	#N/A	#N/A	#N/A	1.38795	#N/A	43	ENSG00000063127	SLC6A16	protein_coding	solute carrier family 6 member 16 [Source:HGNC Symbol;Acc:HGNC:13622]
#287269	0.826678	#N/A	#N/A	#N/A	#N/A	1.05533	#N/A	#N/A	0.830431	2.46844	0.980638	0.773312	#N/A	2.45089	3.4863	2.50992	0.926025	4.19159	0.931631	0.496399	0.742528	1.01929	2.62915	0.433099	#N/A	1.89637	2.41294	1.88585	1.667	#N/A	2.57459	0.576456	2.61748	2.91328	3.80128	1.88436	4.01715	3.75148	3.89021	3.79636	3.89306	4.74681	3.83111	4.69545	3.87388	3.54874	4.17024	4.14458	2.91137	4.30805	2.7698	#N/A	#N/A	#N/A	#N/A	#N/A	#N/A	#N/A	#N/A	#N/A	0.906036	#N/A	#N/A	43	ENSG00000287269		lncRNA	novel transcript, antisense to ANKRD54and MYH9
H3-3B	1.15597	1.09308	0.605975	#N/A	#N/A	#N/A	0.811329	#N/A	1.01865	1.61381	2.25522	1.698	#N/A	1.37451	1.21058	0.910886	#N/A	1.27928	2.14676	#N/A	1.60696	1.21993	1.09399	1.55863	#N/A	1.3473	1.76155	1.6122	1.25594	#N/A	0.815166	#N/A	1.04128	0.865796	1.45905	2.05487	3.37614	1.5642	1.88458	1.4483	1.35797	1.66187	1.77137	1.59799	1.85922	1.56953	2.00279	1.95932	1.38826	1.92709	1.29164	#N/A	#N/A	#N/A	#N/A	#N/A	#N/A	#N/A	#N/A	#N/A	#N/A	0.974225	1.65725	43	ENSG00000132475	H3-3B	protein_coding	H3.3 histone B [Source:HGNC Symbol;Acc:HGNC:4765]
CHRD	0.817233	0.43247	5.60252	6.06171	4.76805	5.21477	3.68533	5.22458	0.999372	3.64523	2.64186	0.510707	1.77848	#N/A	#N/A	0.836883	0.808774	0.969229	#N/A	#N/A	#N/A	#N/A	1.81499	#N/A	#N/A	1.57136	5.51307	5.31974	5.32844	0.368904	#N/A	#N/A	#N/A	1.3055	4.73829	4.55054	3.72348	4.08425	3.71599	3.65522	4.17382	4.4978	3.68765	3.25624	3.60126	2.66106	3.08443	3.27842	4.43009	3.37856	4.19786	#N/A	#N/A	#N/A	#N/A	0.260688	#N/A	#N/A	#N/A	#N/A	#N/A	5.35537	2.86503	43	ENSG00000090539	CHRD	protein_coding	chordin [Source:HGNC Symbol;Acc:HGNC:1949]
RPS3A	0.0340353	#N/A	#N/A	#N/A	0.0587632	#N/A	0.0294414	0.0407796	#N/A	0.0451715	0.0412847	0.0236425	#N/A	0.0841102	0.0588941	0.0471414	0.019817	0.0536352	#N/A	#N/A	0.0382392	#N/A	0.0415231	#N/A	#N/A	0.0502464	0.0925193	0.0709126	0.082947	#N/A	0.0475274	#N/A	0.0344957	0.0449408	0.116246	#N/A	0.096296	0.126186	0.084403	0.0838688	0.139357	0.111925	0.135782	0.115604	0.0887735	0.0959853	0.127259	0.120365	0.0831419	0.123654	0.120097	0.0270719	0.00706465	#N/A	0.0171981	0.00851735	#N/A	#N/A	#N/A	#N/A	#N/A	0.0536539	0.0557889	43	ENSG00000145425	RPS3A	protein_coding	ribosomal protein S3A [Source:HGNC Symbol;Acc:HGNC:10421]
LTBP2	0.489421	0.314636	6.44926	4.54371	3.08965	3.96921	4.44452	3.03137	4.73056	2.83854	0.697551	#N/A	1.73383	#N/A	#N/A	#N/A	#N/A	#N/A	#N/A	#N/A	#N/A	#N/A	#N/A	#N/A	#N/A	0.532824	#N/A	#N/A	1.55886	0.471438	1.39227	#N/A	2.34554	1.12384	5.28913	1.21444	4.69026	6.22918	4.85305	5.38211	5.789	5.26763	5.77249	4.45467	5.87991	5.89926	5.51127	5.22211	1.55337	4.70441	5.85277	3.02894	2.72577	#N/A	0.354681	0.280681	#N/A	#N/A	0.186437	#N/A	0.7659	3.43847	1.0147	43	ENSG00000119681	LTBP2	protein_coding	latent transforming growth factor beta binding protein 2 [Source:HGNC Symbol;Acc:HGNC:6715]
HNMT	0.877019	1.96835	5.61143	4.27589	5.89556	4.57915	4.22472	4.03815	3.6571	4.20433	4.63609	3.8311	1.3932	#N/A	0.753096	0.536355	1.33707	#N/A	#N/A	#N/A	#N/A	#N/A	0.691975	#N/A	#N/A	1.12013	#N/A	#N/A	#N/A	3.95821	#N/A	1.39836	#N/A	0.985665	9.57402	7.34131	7.23213	10.8314	8.33446	8.29773	9.55385	6.57773	9.44746	7.14293	8.17979	6.09583	8.50089	9.63674	3.33843	7.93245	7.80826	#N/A	0.785455	#N/A	#N/A	#N/A	#N/A	#N/A	0.984259	#N/A	0.940764	4.86908	4.62183	43	ENSG00000150540	HNMT	protein_coding	histamine N-methyltransferase [Source:HGNC Symbol;Acc:HGNC:5028]
ADGRL2	#N/A	5.08154	0.576146	3.07964	1.4816	0.937044	0.852431	#N/A	0.83783	1.93793	0.927869	2.56098	0.60907	#N/A	1.22289	#N/A	#N/A	#N/A	#N/A	#N/A	0.971511	#N/A	#N/A	#N/A	#N/A	4.54352	5.41482	4.246	5.42643	3.08294	3.90594	2.2653	3.98006	3.56553	3.09545	3.88099	5.1313	4.5752	5.75595	5.44698	5.70817	4.39727	5.90069	2.27276	4.9045	4.15606	4.64816	5.83096	2.39107	5.33726	4.58644	#N/A	0.67184	#N/A	#N/A	#N/A	#N/A	#N/A	#N/A	#N/A	0.654518	4.74051	3.95772	43	ENSG00000117114	ADGRL2	protein_coding	adhesion G protein-coupled receptor L2 [Source:HGNC Symbol;Acc:HGNC:18582]
LAMC1	#N/A	2.62735	0.680306	1.23386	0.990564	0.866778	1.09844	0.572566	1.45729	1.00533	1.09635	1.04699	#N/A	#N/A	#N/A	#N/A	#N/A	#N/A	#N/A	#N/A	#N/A	#N/A	#N/A	#N/A	#N/A	1.86608	3.92684	4.37015	4.42602	3.877	0.812689	#N/A	1.03734	1.11245	0.937207	1.03786	1.20272	1.01368	1.48394	0.951248	0.847292	0.789356	1.30489	1.30751	1.47453	1.49785	1.32798	1.16208	1.26358	1.59068	0.483406	0.594493	0.39931	#N/A	#N/A	0.708397	#N/A	#N/A	0.714907	#N/A	0.56636	4.33038	4.38181	43	ENSG00000135862	LAMC1	protein_coding	laminin subunit gamma 1 [Source:HGNC Symbol;Acc:HGNC:6492]
PTMS	#N/A	2.96779	0.980081	0.852923	0.838948	#N/A	#N/A	#N/A	#N/A	3.17309	1.84777	1.51478	#N/A	0.960771	1.56994	0.798803	0.8386	1.03969	0.807608	#N/A	1.46222	#N/A	1.47166	0.995914	#N/A	2.73885	2.10643	2.72121	2.55345	1.59155	1.35769	#N/A	1.39274	2.36998	12.0959	7.65501	12.3092	12.6539	9.01617	10.301	11.2204	9.45542	12.6009	8.03321	10.5368	8.91878	10.2562	10.3664	3.1615	10.297	10.7544	#N/A	#N/A	#N/A	#N/A	#N/A	#N/A	#N/A	#N/A	#N/A	#N/A	4.62747	3.08112	43	ENSG00000159335	PTMS	protein_coding	parathymosin [Source:HGNC Symbol;Acc:HGNC:9629]
ADAMTS10	#N/A	0.602485	1.06115	#N/A	0.99055	2.0555	0.849603	#N/A	#N/A	2.87704	0.8975	1.06749	#N/A	0.978937	0.917207	#N/A	1.2125	0.87595	1.25289	#N/A	0.69109	1.03397	0.748544	#N/A	#N/A	2.05828	1.643	1.41698	1.70102	0.524849	#N/A	#N/A	#N/A	#N/A	7.87264	4.83259	5.57963	6.30615	6.14134	5.40003	7.54752	5.64379	7.30654	6.90586	7.78484	6.06734	6.6758	7.25132	2.51636	6.14536	7.05682	1.3704	#N/A	#N/A	0.991423	#N/A	#N/A	0.474266	#N/A	#N/A	0.953638	2.13606	#N/A	43	ENSG00000142303	ADAMTS10	protein_coding	ADAM metallopeptidase with thrombospondin type 1 motif 10 [Source:HGNC Symbol;Acc:HGNC:13201]
MOCS1	#N/A	0.213933	3.60577	1.87168	1.59561	0.778747	0.421424	2.48178	0.300643	1.04286	0.351485	#N/A	#N/A	1.82899	1.60426	1.3541	#N/A	1.56181	#N/A	#N/A	0.347577	#N/A	0.855692	0.193389	#N/A	0.36477	2.07682	0.659443	0.786929	#N/A	1.83297	#N/A	0.797315	0.517008	1.00608	#N/A	0.870041	1.05903	1.21224	1.22695	1.07152	1.15283	0.942453	1.20669	0.850913	1.67199	0.857646	1.15674	0.588637	1.16532	1.2033	#N/A	#N/A	#N/A	#N/A	#N/A	#N/A	#N/A	0.0734852	#N/A	#N/A	0.86671	0.308639	43	ENSG00000124615	MOCS1	protein_coding	molybdenum cofactor synthesis 1 [Source:HGNC Symbol;Acc:HGNC:7190]
TCEAL9	#N/A	0.157178	1.42585	1.44943	0.7601	#N/A	0.722678	0.716117	0.473905	4.25369	0.366867	0.278737	#N/A	0.758035	0.891341	#N/A	0.499371	1.11988	0.445891	#N/A	0.456344	#N/A	1.0662	#N/A	#N/A	#N/A	4.98405	1.75319	1.63236	#N/A	#N/A	#N/A	#N/A	#N/A	9.62325	0.51661	9.69564	9.40364	9.6703	9.39998	12.5379	7.80591	11.9357	8.43648	8.44959	5.98718	9.99213	9.93748	1.73123	10.0604	9.87764	0.99384	0.556389	#N/A	#N/A	#N/A	#N/A	#N/A	0.127127	#N/A	0.472794	0.68975	0.43715	43	ENSG00000185222	TCEAL9	protein_coding	transcription elongation factor A like 9 [Source:HGNC Symbol;Acc:HGNC:30084]
RPS14	#N/A	0.0841644	0.175785	0.0839064	0.140639	#N/A	0.083895	0.130084	#N/A	#N/A	0.0531439	0.0446502	#N/A	0.145804	0.113625	0.0995715	0.0402106	0.108441	0.0791503	0.0597609	0.0687395	#N/A	0.0675722	0.0312669	#N/A	0.063713	0.163335	0.120447	0.154481	0.0789916	0.142969	#N/A	#N/A	0.0792754	0.246093	0.0861617	0.209463	0.258394	#N/A	#N/A	0.27253	0.216783	0.27113	0.217517	0.206262	0.197002	0.252116	0.255503	0.174755	0.257736	0.214214	0.0616758	#N/A	#N/A	#N/A	0.011963	#N/A	#N/A	#N/A	#N/A	#N/A	0.150657	#N/A	43	ENSG00000164587	RPS14	protein_coding	ribosomal protein S14 [Source:HGNC Symbol;Acc:HGNC:10387]
ARMC2	#N/A	1.24254	2.03035	1.26506	1.90495	2.30867	2.05677	1.91748	1.95139	1.66388	3.37802	1.85769	1.09606	0.945216	0.764659	0.723558	#N/A	0.874601	1.27746	#N/A	0.79381	0.928009	1.28236	1.6965	#N/A	#N/A	#N/A	#N/A	1.27352	1.53448	0.803034	#N/A	1.08697	0.955625	2.26228	1.16201	1.86619	1.99152	1.93515	2.01114	2.08273	2.33428	1.95405	1.81914	1.7924	2.26726	1.97851	2.12032	#N/A	1.83407	1.74608	#N/A	#N/A	#N/A	#N/A	#N/A	#N/A	#N/A	#N/A	#N/A	#N/A	#N/A	2.17633	43	ENSG00000118690	ARMC2	protein_coding	armadillo repeat containing 2 [Source:HGNC Symbol;Acc:HGNC:23045]
STOX1	#N/A	0.109796	3.21546	1.17541	0.464988	0.474365	0.250748	0.839388	#N/A	0.861228	0.263846	#N/A	0.224506	3.72022	2.76177	2.75884	0.293677	0.340621	0.110263	0.14614	0.14237	#N/A	1.78769	0.0727588	#N/A	0.18466	0.845195	0.318679	0.318684	0.150041	2.24996	#N/A	0.644983	0.336373	1.40207	#N/A	1.63858	1.3298	2.15023	1.98709	1.58954	1.65948	1.78918	1.1142	1.4519	#N/A	#N/A	1.24159	#N/A	1.3095	2.48467	#N/A	#N/A	#N/A	#N/A	#N/A	#N/A	#N/A	#N/A	#N/A	#N/A	0.446661	0.165635	43	ENSG00000165730	STOX1	protein_coding	storkhead box 1 [Source:HGNC Symbol;Acc:HGNC:23508]
STK39	#N/A	#N/A	1.43999	1.79658	1.28798	1.46198	2.47309	2.62026	1.39182	1.92415	2.0812	1.94345	#N/A	0.81595	#N/A	0.585225	#N/A	0.808123	0.73061	#N/A	0.78428	0.8686	1.10176	#N/A	#N/A	1.23894	2.97159	1.38861	0.823353	2.56901	1.17118	0.969527	1.235	1.31063	5.84408	8.9806	4.80414	5.72018	4.78778	5.92309	6.67771	5.85187	4.75133	3.93473	4.16581	3.96432	3.55177	4.60348	1.69305	4.02148	5.85544	#N/A	#N/A	#N/A	#N/A	#N/A	#N/A	#N/A	#N/A	#N/A	#N/A	#N/A	#N/A	43	ENSG00000198648	STK39	protein_coding	serine/threonine kinase 39 [Source:HGNC Symbol;Acc:HGNC:17717]
EYA2	#N/A	#N/A	4.37797	3.74611	3.86627	4.219	2.42189	2.78393	4.32338	2.42244	1.40868	#N/A	1.57378	#N/A	#N/A	#N/A	#N/A	#N/A	#N/A	#N/A	#N/A	#N/A	#N/A	#N/A	#N/A	1.75873	#N/A	1.69309	4.61234	#N/A	3.91457	3.02136	3.7402	2.58233	6.89762	7.22415	5.11534	7.19038	5.11415	5.63354	7.37304	6.46362	5.69704	3.31109	5.19866	2.96101	4.20888	6.13221	0.999309	4.60718	6.6298	1.9586	1.92143	#N/A	2.98787	1.79384	#N/A	1.59778	1.1051	#N/A	2.30282	3.33102	2.47104	43	ENSG00000064655	EYA2	protein_coding	EYA transcriptional coactivator and phosphatase 2 [Source:HGNC Symbol;Acc:HGNC:3520]
CKB	#N/A	#N/A	0.251622	0.229495	0.176961	0.176439	0.108504	0.182953	0.121035	1.83069	0.10016	#N/A	0.115195	0.422043	0.500962	0.225561	0.0797232	0.136449	0.0842222	0.0733748	#N/A	0.089861	0.410278	0.0666793	#N/A	0.109178	0.252711	0.18542	0.191621	#N/A	0.154379	#N/A	0.259329	0.143562	0.470014	#N/A	2.49983	1.89291	2.59745	1.27614	#N/A	#N/A	0.313363	2.9396	0.275258	0.344762	0.315474	3.50633	0.178604	0.305367	#N/A	2.44087	#N/A	#N/A	#N/A	#N/A	#N/A	#N/A	#N/A	#N/A	#N/A	0.209553	0.169871	43	ENSG00000166165	CKB	protein_coding	creatine kinase B [Source:HGNC Symbol;Acc:HGNC:1991]
LZTS1	#N/A	#N/A	2.79968	0.546322	0.184002	0.236571	0.194764	0.43682	0.131764	1.5352	0.143579	0.0801533	#N/A	3.27047	2.19605	0.849364	#N/A	0.470522	0.0975452	#N/A	0.100059	0.139802	1.31654	#N/A	#N/A	0.122005	0.447672	0.227148	0.210651	#N/A	2.64114	#N/A	0.334931	0.317449	4.84478	0.114438	4.69582	0.531273	5.81154	5.55778	6.11297	0.265898	5.95898	4.52595	0.329499	0.701826	4.97573	4.54582	#N/A	5.91411	0.685256	#N/A	#N/A	#N/A	#N/A	#N/A	#N/A	#N/A	#N/A	#N/A	#N/A	0.225652	0.144709	43	ENSG00000061337	LZTS1	protein_coding	leucine zipper tumor suppressor 1 [Source:HGNC Symbol;Acc:HGNC:13861]
#286333	#N/A	#N/A	0.104306	0.106826	0.11252	0.11447	#N/A	0.0759421	0.0664322	0.0688559	#N/A	#N/A	0.015069	0.137839	0.0866537	0.0597817	#N/A	0.0905295	0.0613708	#N/A	0.0598576	0.0559297	0.0592502	0.0397761	0.0296827	0.0414443	0.154437	0.107761	#N/A	#N/A	0.0729207	0.0430828	0.0805132	0.0733616	0.480909	#N/A	0.290562	0.444697	1.02203	0.44339	0.695589	#N/A	1.37978	0.0636648	0.036297	#N/A	1.23379	0.715029	#N/A	0.766382	0.726827	0.0480377	#N/A	#N/A	#N/A	#N/A	#N/A	0.00454136	0.0112375	#N/A	#N/A	0.11004	0.0814217	43	ENSG00000286333		lncRNA	novel transcript, antisense to RGS6
LYVE1	#N/A	#N/A	2.67588	1.59867	0.433433	0.362485	0.284899	0.990048	0.335592	2.26308	0.224371	0.130894	#N/A	4.3758	3.61394	2.03127	0.146837	0.332055	0.114527	#N/A	0.143586	0.181974	1.59031	0.0917176	0.0782007	#N/A	#N/A	#N/A	#N/A	#N/A	2.52343	#N/A	0.634406	0.397673	7.61623	0.250535	7.58133	0.48957	8.1459	7.74255	0.555676	6.0106	7.62406	6.62421	5.57135	0.554067	8.54104	6.24003	0.484213	7.48983	0.490546	#N/A	#N/A	#N/A	#N/A	#N/A	#N/A	#N/A	#N/A	#N/A	#N/A	0.408937	0.179765	43	ENSG00000133800	LYVE1	protein_coding	lymphatic vessel endothelial hyaluronan receptor 1 [Source:HGNC Symbol;Acc:HGNC:14687]
BCAM	5.806	2.77601	#N/A	#N/A	#N/A	#N/A	#N/A	#N/A	#N/A	1.88697	#N/A	1.59143	#N/A	5.93339	4.20121	5.06826	2.56664	5.99972	4.30593	2.77866	4.81853	5.21476	3.63678	2.47194	#N/A	3.77506	5.8521	5.59292	7.4358	#N/A	3.38392	1.20169	3.27014	1.72047	5.90464	5.59198	6.19274	6.05221	5.45905	6.11392	6.95098	5.9252	6.988	4.94622	5.69372	5.9056	6.03815	5.60827	2.16912	6.31292	6.49364	#N/A	#N/A	#N/A	#N/A	#N/A	#N/A	#N/A	#N/A	#N/A	#N/A	5.75541	4.73268	42	ENSG00000187244	BCAM	protein_coding	basal cell adhesion molecule (Lutheran blood group) [Source:HGNC Symbol;Acc:HGNC:6722]
PLCL1	1.81599	4.63913	4.69716	3.24376	5.20998	5.81696	4.69356	3.23173	2.90278	0.475038	1.63848	1.44156	#N/A	4.22994	3.65411	3.41303	2.5301	5.23941	4.07006	4.16562	4.47296	3.72576	1.63795	2.66709	0.647661	1.05621	2.53835	3.34299	3.44712	#N/A	2.82643	2.08535	2.41802	1.85888	0.53791	0.748052	#N/A	0.42768	#N/A	0.647016	0.617878	0.846736	#N/A	#N/A	#N/A	0.484981	#N/A	#N/A	#N/A	#N/A	0.744432	#N/A	#N/A	#N/A	#N/A	#N/A	#N/A	#N/A	#N/A	#N/A	#N/A	2.99969	4.3568	42	ENSG00000115896	PLCL1	protein_coding	phospholipase C like 1 (inactive) [Source:HGNC Symbol;Acc:HGNC:9063]
ENAH	2.23343	4.91107	#N/A	#N/A	#N/A	#N/A	#N/A	0.718542	#N/A	#N/A	#N/A	#N/A	0.511687	4.53972	2.89523	3.00766	2.20375	4.5215	3.95443	4.63649	3.88384	3.91073	1.61516	3.05198	1.96154	1.55393	4.12368	3.9753	4.16231	2.04863	2.18289	1.75425	1.93132	1.33813	#N/A	#N/A	#N/A	#N/A	0.845626	#N/A	#N/A	#N/A	0.998837	0.662836	1.08411	0.511297	0.932635	0.595606	#N/A	1.41208	#N/A	1.72207	0.582189	#N/A	1.70453	1.5755	#N/A	1.58149	#N/A	2.76047	0.677874	4.80649	4.38197	42	ENSG00000154380	ENAH	protein_coding	ENAH actin regulator [Source:HGNC Symbol;Acc:HGNC:18271]
LIMS2	3.47464	5.25999	#N/A	#N/A	#N/A	#N/A	#N/A	#N/A	#N/A	0.606006	#N/A	#N/A	#N/A	1.22386	0.621678	1.30003	1.5814	1.34086	1.22034	1.43807	1.22696	1.08436	1.37547	1.63931	#N/A	4.37383	3.17019	2.95112	4.35682	1.87647	2.92786	0.864146	2.93257	4.00017	8.19982	8.23009	6.17508	8.24222	5.46771	6.962	9.95219	8.69253	7.99224	6.49924	7.83599	9.37571	7.37124	7.14545	2.00314	6.93262	9.09828	#N/A	#N/A	#N/A	#N/A	#N/A	#N/A	#N/A	#N/A	#N/A	#N/A	4.72433	5.13901	42	ENSG00000072163	LIMS2	protein_coding	LIM zinc finger domain containing 2 [Source:HGNC Symbol;Acc:HGNC:16084]
AXL	2.44953	5.63287	5.48047	4.17502	4.97314	4.06701	4.03982	3.86321	3.29936	3.60795	4.86107	2.97757	1.08528	#N/A	#N/A	#N/A	#N/A	#N/A	#N/A	#N/A	#N/A	#N/A	#N/A	#N/A	#N/A	2.36862	0.836909	1.24378	3.02556	2.77136	1.68962	1.3354	1.50201	2.62621	8.32374	8.14678	7.45725	9.94512	7.02125	7.85006	11.3829	7.91477	8.62077	6.13738	7.60657	7.3249	8.11935	8.99242	4.57825	7.78763	8.12672	#N/A	#N/A	#N/A	#N/A	#N/A	#N/A	#N/A	#N/A	#N/A	0.636417	4.87878	5.28712	42	ENSG00000167601	AXL	protein_coding	AXL receptor tyrosine kinase [Source:HGNC Symbol;Acc:HGNC:905]
GALNT18	2.71632	1.48578	#N/A	#N/A	#N/A	#N/A	#N/A	#N/A	#N/A	#N/A	#N/A	#N/A	#N/A	3.44243	2.8204	2.20692	1.29657	3.66563	3.28281	2.6079	3.60233	2.99499	2.11492	3.86366	#N/A	1.52018	2.86073	2.15511	3.25335	1.34951	#N/A	#N/A	#N/A	#N/A	2.76293	4.18625	2.19824	3.12646	2.79703	2.87182	2.87347	1.94904	2.71869	2.41488	2.87886	1.9381	2.47407	2.74638	1.14102	2.3997	2.5711	2.52127	#N/A	#N/A	2.42412	1.55882	#N/A	0.954486	#N/A	#N/A	0.673341	4.07834	1.17576	42	ENSG00000110328	GALNT18	protein_coding	polypeptide N-acetylgalactosaminyltransferase 18 [Source:HGNC Symbol;Acc:HGNC:30488]
RAPGEF5	2.24371	4.00524	#N/A	#N/A	#N/A	#N/A	#N/A	#N/A	#N/A	0.937369	#N/A	#N/A	#N/A	5.33798	4.15684	4.68455	1.90691	5.24236	4.88646	3.04063	4.80885	4.85185	3.70962	4.22066	#N/A	2.37334	4.80767	3.77591	3.31089	2.05205	4.18972	3.53161	4.25796	3.20608	5.09039	4.16626	4.96578	5.12431	5.35679	5.49176	5.49099	4.76537	5.76892	5.15475	5.2598	3.94934	5.11141	5.26146	2.28251	5.65443	5.69352	#N/A	#N/A	#N/A	#N/A	#N/A	#N/A	#N/A	#N/A	#N/A	#N/A	3.8381	4.06437	42	ENSG00000136237	RAPGEF5	protein_coding	Rap guanine nucleotide exchange factor 5 [Source:HGNC Symbol;Acc:HGNC:16862]
SYT11	0.201686	0.116509	#N/A	#N/A	#N/A	#N/A	0.369657	1.30576	#N/A	2.3546	#N/A	#N/A	#N/A	2.79816	2.14831	2.29989	#N/A	0.339034	0.225796	#N/A	0.222811	0.176507	1.77316	#N/A	#N/A	0.170407	1.56011	0.809376	0.609676	#N/A	2.50776	0.203525	1.38617	0.430962	7.54243	0.26627	6.18287	7.217	5.94644	6.95367	8.61174	6.95932	7.206	6.63159	6.59135	0.76042	6.47301	8.24143	0.721966	5.82214	7.28398	1.93892	#N/A	#N/A	0.138752	#N/A	#N/A	0.0817201	#N/A	#N/A	0.155092	#N/A	#N/A	42	ENSG00000132718	SYT11	protein_coding	synaptotagmin 11 [Source:HGNC Symbol;Acc:HGNC:19239]
IL4R	2.75613	#N/A	#N/A	0.747394	#N/A	#N/A	1.15595	#N/A	#N/A	3.10333	1.11643	0.908031	0.770175	2.38576	#N/A	#N/A	1.42778	2.16195	2.33201	0.981759	#N/A	1.49093	2.24591	0.648158	0.828791	1.00337	#N/A	#N/A	#N/A	#N/A	0.57939	0.886138	#N/A	0.815634	8.76729	5.72664	6.37325	12.0883	6.52709	7.29873	9.99267	6.79911	7.73856	10.7152	7.91433	6.36136	7.40403	8.59055	5.45364	7.17896	8.79958	1.52259	#N/A	#N/A	0.581839	1.71347	#N/A	0.588771	#N/A	#N/A	2.14783	#N/A	#N/A	42	ENSG00000077238	IL4R	protein_coding	interleukin 4 receptor [Source:HGNC Symbol;Acc:HGNC:6015]
CAVIN2-AS1	1.82662	5.99838	#N/A	0.907369	#N/A	#N/A	#N/A	#N/A	#N/A	1.98431	#N/A	1.95236	#N/A	4.17172	3.87107	3.18013	1.14765	4.92113	2.57257	3.42785	5.32883	1.86748	2.4628	1.33253	0.742988	3.46329	5.25704	4.43913	4.61425	#N/A	#N/A	#N/A	#N/A	#N/A	6.74753	8.12792	5.94983	7.51067	6.20442	6.54842	6.99784	5.48615	6.33172	6.32519	6.29121	6.10753	5.87401	5.8083	1.22847	6.88155	6.21914	#N/A	0.636825	#N/A	#N/A	#N/A	1.10454	#N/A	#N/A	#N/A	#N/A	5.13974	5.30328	42	ENSG00000233766	CAVIN2-AS1	lncRNA	CAVIN2 and TMEFF2 antisense RNA 1 [Source:HGNC Symbol;Acc:HGNC:40517]
TAGLN2	1.51259	#N/A	#N/A	#N/A	#N/A	#N/A	0.868717	#N/A	#N/A	3.53602	#N/A	1.45083	#N/A	1.38531	1.37602	1.20521	1.23743	1.66118	1.23881	#N/A	0.879268	1.46583	1.92245	0.919472	#N/A	3.52734	0.937633	1.83312	1.39786	#N/A	1.13505	#N/A	1.37025	1.84296	12.2497	7.2478	12.3415	10.3641	9.05431	10.3525	15.6687	11.0259	15.0449	11.1959	10.6544	8.88482	13.2982	12.6216	3.46974	10.3455	13.032	0.746716	0.752071	#N/A	#N/A	#N/A	#N/A	#N/A	#N/A	#N/A	1.57728	1.75246	#N/A	42	ENSG00000158710	TAGLN2	protein_coding	transgelin 2 [Source:HGNC Symbol;Acc:HGNC:11554]
SMTN	1.92967	2.72017	#N/A	1.00149	#N/A	#N/A	#N/A	1.12139	#N/A	#N/A	1.01629	#N/A	#N/A	3.62678	2.2433	3.01798	0.874639	3.93143	3.05787	3.04494	2.9045	2.11945	1.56212	2.73187	#N/A	1.55629	3.0407	3.34501	3.15169	3.59625	2.34343	0.942729	2.18403	1.79138	0.818071	1.22658	1.01641	0.903624	0.666561	0.691109	0.852664	0.844018	#N/A	0.737806	0.694816	1.03654	#N/A	0.576158	1.36319	0.805804	1.01295	#N/A	#N/A	#N/A	#N/A	#N/A	#N/A	#N/A	#N/A	#N/A	#N/A	4.76354	3.84219	42	ENSG00000183963	SMTN	protein_coding	smoothelin [Source:HGNC Symbol;Acc:HGNC:11126]
NBL1	1.94393	0.496795	#N/A	0.746973	#N/A	#N/A	0.853598	#N/A	#N/A	2.40074	#N/A	0.903138	#N/A	1.45518	0.783927	0.85322	#N/A	1.37293	0.965554	#N/A	1.16504	0.91109	1.97131	#N/A	#N/A	4.04293	2.20384	3.10411	2.95814	0.486543	2.69478	0.94754	3.29709	3.46345	9.58076	6.05679	8.52618	9.42926	7.34913	8.85231	12.0891	10.2279	14.124	10.3186	9.54339	7.81367	8.15616	9.318	1.82894	8.72809	9.41295	#N/A	#N/A	#N/A	#N/A	#N/A	#N/A	#N/A	#N/A	#N/A	#N/A	4.7376	2.92691	42	ENSG00000158747	NBL1	protein_coding	NBL1, DAN family BMP antagonist [Source:HGNC Symbol;Acc:HGNC:7650]
DUBR	1.86494	1.48288	3.01668	2.46961	4.37775	2.81099	3.51293	2.51367	1.7198	2.7826	5.97052	2.7451	0.930188	#N/A	0.666511	#N/A	#N/A	#N/A	#N/A	#N/A	0.937376	#N/A	0.728376	#N/A	#N/A	2.69608	3.62873	5.97079	3.36663	#N/A	0.578145	#N/A	0.672482	#N/A	2.8557	4.19834	3.17538	3.0941	3.11388	3.27806	2.96025	2.32312	2.77653	2.44423	3.01224	2.74458	2.35281	2.66002	1.22873	2.61747	2.97022	#N/A	#N/A	#N/A	#N/A	#N/A	#N/A	#N/A	#N/A	#N/A	0.795657	2.86299	3.77665	42	ENSG00000243701	DUBR	lncRNA	DPPA2 upstream binding RNA [Source:HGNC Symbol;Acc:HGNC:48569]
EPAS1	1.24655	4.83295	#N/A	#N/A	#N/A	#N/A	#N/A	#N/A	#N/A	#N/A	#N/A	#N/A	#N/A	5.12874	3.80138	4.08236	3.21707	4.62424	5.50101	3.53005	8.28826	3.66331	3.31217	4.19533	0.593691	2.77436	2.81358	2.50841	3.90926	1.68479	4.56009	1.07762	3.81902	2.92659	6.75554	6.03273	6.53338	6.77604	5.5606	5.61181	7.3399	5.42474	6.95441	5.87848	6.08073	6.13213	6.59835	6.35398	2.77518	6.36619	6.63779	#N/A	#N/A	#N/A	#N/A	#N/A	#N/A	#N/A	#N/A	#N/A	#N/A	3.41367	3.48706	42	ENSG00000116016	EPAS1	protein_coding	endothelial PAS domain protein 1 [Source:HGNC Symbol;Acc:HGNC:3374]
MAP1A	0.191402	#N/A	5.74531	3.68811	0.864784	0.379826	0.264223	3.46013	0.228345	4.32129	0.254736	0.153079	0.664551	#N/A	#N/A	#N/A	#N/A	#N/A	#N/A	#N/A	#N/A	#N/A	0.873075	#N/A	#N/A	0.205968	1.97639	0.539862	0.601245	#N/A	2.44574	0.21152	1.5747	0.48268	9.45803	0.373236	8.3216	8.61803	10.339	7.14559	8.96312	6.92565	10.5858	8.09602	6.27907	1.28543	8.96752	8.68199	0.827531	10.0805	5.82865	1.09366	0.653392	#N/A	#N/A	#N/A	#N/A	#N/A	#N/A	#N/A	#N/A	0.431572	0.30471	42	ENSG00000166963	MAP1A	protein_coding	microtubule associated protein 1A [Source:HGNC Symbol;Acc:HGNC:6835]
ADGRB3-DT	0.179471	0.110461	4.83609	0.882513	0.497835	0.451371	0.207625	2.66605	0.164988	1.41987	0.201382	0.129671	#N/A	1.33115	2.49374	#N/A	#N/A	0.716615	0.242536	#N/A	#N/A	#N/A	#N/A	#N/A	#N/A	0.147053	0.490923	0.399286	0.307964	#N/A	2.26796	0.170248	0.993232	0.515236	2.42345	0.577961	1.82864	1.41638	1.44611	1.95479	2.05256	2.48266	1.29019	2.17295	1.32401	1.1414	#N/A	1.17803	0.744937	2.72352	1.79544	#N/A	#N/A	#N/A	#N/A	#N/A	#N/A	#N/A	#N/A	#N/A	#N/A	0.268068	0.165874	42	ENSG00000230910	ADGRB3-DT	lncRNA	ADGRB3 divergent transcript [Source:HGNC Symbol;Acc:HGNC:55774]
RIPOR3	1.74802	2.77372	3.21982	3.39705	3.98052	3.12727	3.30506	2.43276	2.237	1.98221	1.80227	2.0082	#N/A	#N/A	0.660985	#N/A	1.65232	#N/A	#N/A	#N/A	#N/A	#N/A	#N/A	0.781716	#N/A	4.01514	5.85601	3.49335	4.55152	#N/A	2.51346	2.13991	2.4405	3.50677	3.62328	3.77083	3.84343	3.60942	4.12454	4.03617	3.47443	2.60347	4.4441	3.70201	4.6475	3.75536	3.75678	3.68543	2.32964	4.23464	3.56856	#N/A	#N/A	#N/A	#N/A	#N/A	#N/A	#N/A	#N/A	#N/A	#N/A	5.53157	6.13771	42	ENSG00000042062	RIPOR3	protein_coding	RIPOR family member 3 [Source:HGNC Symbol;Acc:HGNC:16168]
NT5DC2	0.273098	0.139673	2.90312	1.30428	1.11567	0.581781	0.262998	1.76253	#N/A	3.42898	#N/A	0.183516	#N/A	2.8084	1.49729	1.20373	#N/A	0.880135	0.236448	#N/A	0.206499	0.200011	2.6783	#N/A	#N/A	0.269433	#N/A	#N/A	0.667546	#N/A	3.27285	#N/A	1.16363	0.431432	9.10343	0.376449	7.94852	9.55217	7.42277	7.15173	11.1252	7.29025	9.45662	6.8267	6.66466	0.77159	6.70733	9.80681	0.528944	8.50581	9.92214	#N/A	#N/A	#N/A	#N/A	#N/A	#N/A	#N/A	#N/A	#N/A	#N/A	0.541718	0.425212	42	ENSG00000168268	NT5DC2	protein_coding	5'-nucleotidase domain containing 2 [Source:HGNC Symbol;Acc:HGNC:25717]
#272512	0.10324	0.0881163	1.43019	#N/A	#N/A	0.217432	0.127676	0.431927	0.120588	2.20896	#N/A	0.0874122	#N/A	3.03333	0.209376	0.242133	0.0921569	0.137128	#N/A	0.0886966	0.0825797	0.0711143	0.425254	#N/A	#N/A	0.108762	0.246385	0.181958	0.225213	#N/A	#N/A	#N/A	#N/A	#N/A	3.67055	0.155263	0.425455	5.39984	5.73805	4.72402	5.33206	0.922653	5.72113	3.52848	1.6426	0.278719	5.13939	0.360901	0.227494	5.62893	3.89125	#N/A	#N/A	#N/A	#N/A	0.0173621	#N/A	#N/A	#N/A	#N/A	#N/A	0.188761	0.143726	42	ENSG00000272512		lncRNA	novel transcript
CD59	0.44196	0.393786	#N/A	#N/A	#N/A	#N/A	#N/A	#N/A	#N/A	#N/A	#N/A	#N/A	#N/A	5.32364	4.33829	4.22127	0.443096	5.62537	0.304056	0.273648	0.45311	0.542287	2.10287	0.214999	0.258171	0.912508	4.21666	2.98412	4.01414	0.36192	3.51861	#N/A	2.9374	1.05554	1.0852	#N/A	1.64892	1.1422	1.40702	0.757794	1.01614	#N/A	1.99208	1.40981	2.18363	1.22926	1.76683	1.56827	1.6184	2.44473	1.21653	0.802278	0.80599	#N/A	#N/A	#N/A	#N/A	#N/A	#N/A	0.11205	#N/A	3.44161	0.852766	42	ENSG00000085063	CD59	protein_coding	CD59 molecule (CD59 blood group) [Source:HGNC Symbol;Acc:HGNC:1689]
TBC1D12	1.35905	#N/A	1.02619	1.22031	1.13432	1.7483	1.10157	0.637836	0.934926	#N/A	1.9086	1.32142	1.07775	#N/A	#N/A	#N/A	#N/A	#N/A	#N/A	#N/A	#N/A	#N/A	#N/A	#N/A	#N/A	#N/A	#N/A	#N/A	#N/A	4.20119	1.12093	1.27527	1.00545	0.795308	0.850355	#N/A	0.660057	0.818295	0.59168	0.794754	0.803954	1.1726	0.663812	0.636316	0.719062	0.80811	0.638706	0.812405	1.12038	0.53806	0.764425	0.755092	0.684145	#N/A	0.864056	1.09869	1.39555	1.43404	#N/A	1.42727	0.619777	4.07411	2.81951	42	ENSG00000108239	TBC1D12	protein_coding	TBC1 domain family member 12 [Source:HGNC Symbol;Acc:HGNC:29082]
ARMC9	1.24902	0.528212	2.91977	1.69602	2.57466	3.09995	1.6717	#N/A	1.43418	1.62652	2.16017	1.13943	1.06934	0.694507	#N/A	#N/A	#N/A	0.869614	#N/A	#N/A	0.694011	#N/A	#N/A	#N/A	#N/A	0.931654	#N/A	1.31166	4.60676	0.516975	#N/A	#N/A	#N/A	#N/A	1.35364	2.25357	1.72156	1.62731	2.4561	1.46153	1.30125	1.2854	2.85872	2.24304	3.22871	1.24458	2.17709	1.9108	1.25435	2.75115	1.6449	0.977996	#N/A	#N/A	0.449739	#N/A	0.153911	#N/A	#N/A	#N/A	0.751161	3.99367	1.37666	42	ENSG00000135931	ARMC9	protein_coding	armadillo repeat containing 9 [Source:HGNC Symbol;Acc:HGNC:20730]
GRN	0.830618	#N/A	1.29548	#N/A	0.924362	#N/A	1.31011	#N/A	1.0742	2.91528	1.54107	0.657545	#N/A	1.84574	1.18886	1.64847	1.08123	1.50803	1.00829	#N/A	0.876373	#N/A	1.8086	0.422791	#N/A	1.13759	#N/A	#N/A	#N/A	#N/A	1.76797	#N/A	1.08143	2.34712	6.02194	3.71888	7.82015	6.68552	6.65985	6.28121	7.35886	8.49969	7.08971	7.258	6.09279	6.11537	6.63064	7.29179	2.43278	8.59702	6.69746	0.824558	#N/A	#N/A	#N/A	#N/A	#N/A	#N/A	#N/A	#N/A	0.54282	2.26435	0.748365	42	ENSG00000030582	GRN	protein_coding	granulin precursor [Source:HGNC Symbol;Acc:HGNC:4601]
HAPLN2	0.0753106	#N/A	0.645917	0.243827	0.172975	0.149833	0.0991206	0.29322	#N/A	1.11387	0.100429	#N/A	#N/A	0.533891	0.189202	0.16193	0.0697536	0.132976	0.0945756	#N/A	0.102768	#N/A	0.147385	0.0689381	#N/A	0.110293	0.23394	0.185669	0.217993	#N/A	0.895177	0.0697633	0.167557	#N/A	4.10465	#N/A	0.39134	4.49846	4.16994	3.98736	4.72874	0.409247	5.85687	0.904047	0.330872	0.220919	4.99141	4.47193	#N/A	4.3398	4.94982	#N/A	#N/A	#N/A	#N/A	#N/A	#N/A	#N/A	#N/A	#N/A	#N/A	0.200758	0.169064	42	ENSG00000132702	HAPLN2	protein_coding	hyaluronan and proteoglycan link protein 2 [Source:HGNC Symbol;Acc:HGNC:17410]
SIPA1L1	0.977848	#N/A	#N/A	#N/A	#N/A	0.643089	#N/A	0.921903	0.76097	1.31072	#N/A	#N/A	#N/A	1.96754	0.70539	#N/A	#N/A	2.17288	2.08504	1.05249	1.97966	1.6831	1.6916	1.7137	1.53683	#N/A	#N/A	#N/A	#N/A	#N/A	1.76931	0.994591	1.43375	2.31037	2.41705	2.47848	2.15678	2.21671	2.5648	2.71422	2.35322	2.16522	2.26029	2.47895	2.5374	1.97072	2.02327	2.16622	1.34508	2.19094	2.34497	1.82934	#N/A	#N/A	1.59371	1.12899	#N/A	1.61599	#N/A	1.66512	1.37092	#N/A	#N/A	42	ENSG00000197555	SIPA1L1	protein_coding	signal induced proliferation associated 1 like 1 [Source:HGNC Symbol;Acc:HGNC:20284]
ASTN1	0.0839763	#N/A	0.930448	0.221436	0.130441	0.142606	0.114806	#N/A	#N/A	0.596704	0.103046	0.0824359	#N/A	0.615501	0.170762	0.208015	0.0582899	0.104315	0.0954617	#N/A	#N/A	0.0705252	0.195086	#N/A	0.0427169	0.108633	0.155838	#N/A	0.204474	#N/A	0.350567	0.0637099	0.121509	#N/A	0.309338	0.0886663	2.68068	0.267676	3.72491	2.95582	5.68904	0.272897	5.22644	0.469638	0.233813	0.171958	0.25929	3.98568	#N/A	3.95772	0.268839	#N/A	#N/A	#N/A	#N/A	#N/A	#N/A	#N/A	#N/A	#N/A	#N/A	0.183872	0.104001	42	ENSG00000152092	ASTN1	protein_coding	astrotactin 1 [Source:HGNC Symbol;Acc:HGNC:773]
IRAG1-AS1	0.0986802	#N/A	4.91267	0.290424	0.198925	0.201331	0.128703	0.361499	0.124838	0.882276	#N/A	0.0933503	#N/A	4.19794	0.642893	0.252271	0.0767899	0.205752	0.10614	0.0873881	#N/A	0.0915572	0.285046	0.0618685	#N/A	#N/A	#N/A	#N/A	#N/A	#N/A	3.27681	#N/A	0.350064	0.186346	3.43358	0.0960241	3.22654	3.33808	3.67272	3.76065	3.63006	2.45282	4.23657	4.08501	0.858646	0.347537	4.77443	3.90254	0.367015	4.58618	2.76249	#N/A	#N/A	#N/A	#N/A	#N/A	#N/A	#N/A	#N/A	#N/A	#N/A	0.296651	0.165026	42	ENSG00000177112	IRAG1-AS1	lncRNA	IRAG1 antisense RNA 1 [Source:HGNC Symbol;Acc:HGNC:43434]
#259483	0.0868727	#N/A	0.65154	0.251905	0.153982	0.164741	0.0891463	#N/A	#N/A	0.191202	0.0742495	0.0754214	0.0331056	1.49076	0.205136	#N/A	#N/A	0.0949565	0.0799887	0.0706025	0.0640683	0.075566	0.0907719	0.0481037	#N/A	0.107105	0.149676	#N/A	#N/A	#N/A	0.192352	#N/A	0.102069	0.0820178	0.293143	0.109955	0.483105	0.308744	1.48832	0.485734	5.24804	0.218282	4.49861	0.308656	0.212913	0.212438	2.77005	0.63539	0.172538	3.00595	3.81455	#N/A	#N/A	#N/A	#N/A	#N/A	#N/A	#N/A	#N/A	#N/A	0.0428874	#N/A	#N/A	42	ENSG00000259483		lncRNA	novel transcript
PIP5K1B	1.0944	#N/A	4.00743	2.13313	4.03411	4.5541	3.466	2.79603	1.74256	0.868009	1.55459	#N/A	#N/A	4.79438	2.80453	3.2679	2.0018	5.27213	2.98555	#N/A	5.75466	2.04193	1.5668	2.23908	1.05571	1.00183	#N/A	#N/A	#N/A	#N/A	1.39573	#N/A	1.53937	0.998841	1.15166	#N/A	0.8058	1.05403	0.730888	1.09272	1.19737	1.15982	0.65097	0.897304	0.797113	1.41049	0.842691	1.17017	#N/A	0.874024	1.37993	#N/A	#N/A	#N/A	#N/A	#N/A	#N/A	#N/A	#N/A	#N/A	#N/A	4.01647	3.64383	42	ENSG00000107242	PIP5K1B	protein_coding	phosphatidylinositol-4-phosphate 5-kinase type 1 beta [Source:HGNC Symbol;Acc:HGNC:8995]
C20orf27	0.0874152	#N/A	2.43097	0.55375	0.285309	#N/A	0.13373	0.407837	0.132971	2.7422	0.107486	0.0864858	#N/A	3.39372	0.401751	0.402563	0.0832734	0.146367	0.0927303	#N/A	0.0878702	0.0981933	0.369245	#N/A	#N/A	0.0925982	0.49853	#N/A	#N/A	#N/A	1.69921	#N/A	0.244552	0.17356	0.31282	0.1453	0.287767	0.319348	0.434398	0.392269	0.350944	0.284438	0.492322	0.327532	0.656509	0.258677	0.453626	6.10672	0.239569	0.314631	0.300523	#N/A	#N/A	#N/A	#N/A	#N/A	#N/A	#N/A	#N/A	#N/A	#N/A	0.277466	#N/A	42	ENSG00000101220	C20orf27	protein_coding	chromosome 20 open reading frame 27 [Source:HGNC Symbol;Acc:HGNC:15873]
CD27-AS1	0.675894	#N/A	2.96014	1.92568	2.04009	2.83674	1.32661	1.61053	2.0199	1.50022	1.08851	#N/A	1.94465	0.85467	1.37328	#N/A	#N/A	0.962173	#N/A	#N/A	0.940798	#N/A	1.26168	#N/A	#N/A	#N/A	1.80021	1.93789	1.57513	#N/A	0.967249	#N/A	#N/A	1.24084	1.41572	1.15848	1.1501	1.4025	1.12258	1.20911	1.19035	1.25022	1.08652	1.25075	1.30223	1.4472	1.10966	1.40448	2.49274	1.17869	1.2193	0.836269	#N/A	#N/A	#N/A	#N/A	#N/A	#N/A	#N/A	#N/A	0.704519	3.96518	4.03158	42	ENSG00000215039	CD27-AS1	lncRNA	CD27 antisense RNA 1 [Source:HGNC Symbol;Acc:HGNC:43896]
CNGA1	0.989263	0.452349	4.28435	3.37416	4.80549	3.72417	4.44071	3.20445	2.60695	0.995649	3.64462	0.938101	#N/A	4.42763	3.43485	3.33285	0.955438	5.28607	5.71632	0.894133	3.21844	4.15215	1.62471	0.43366	#N/A	1.09666	2.49567	2.15326	2.74572	#N/A	2.45943	0.808519	2.24374	0.956699	#N/A	#N/A	0.619281	#N/A	1.15727	#N/A	#N/A	#N/A	0.952587	0.631636	0.856647	0.935721	0.750888	0.620503	#N/A	1.12109	#N/A	#N/A	#N/A	#N/A	#N/A	#N/A	#N/A	#N/A	#N/A	#N/A	#N/A	1.86773	2.76628	42	ENSG00000198515	CNGA1	protein_coding	cyclic nucleotide gated channel subunit alpha 1 [Source:HGNC Symbol;Acc:HGNC:2148]
PTCH2	0.692396	0.28632	5.06997	4.72189	3.27696	2.97005	0.984766	3.68893	0.591866	0.890891	0.56714	#N/A	#N/A	2.00237	1.77201	#N/A	#N/A	1.08154	#N/A	#N/A	#N/A	#N/A	#N/A	#N/A	#N/A	0.992563	3.79237	1.9469	1.46956	#N/A	1.69618	#N/A	2.2895	1.58446	1.10183	#N/A	0.996489	1.27441	1.07906	0.913348	0.984915	1.12681	1.0553	1.27101	0.853988	1.22094	0.988522	1.03179	#N/A	1.15829	1.2157	1.16955	1.16092	#N/A	0.283037	#N/A	#N/A	#N/A	#N/A	#N/A	0.718985	2.32865	0.72371	42	ENSG00000117425	PTCH2	protein_coding	patched 2 [Source:HGNC Symbol;Acc:HGNC:9586]
EBF1	#N/A	2.43565	0.975419	1.84537	1.52699	1.56713	1.02008	0.557705	1.07232	2.89389	1.60124	2.52709	0.620876	#N/A	#N/A	#N/A	#N/A	#N/A	#N/A	#N/A	#N/A	#N/A	0.605912	#N/A	#N/A	5.39006	5.63212	5.55998	7.21837	4.70452	4.36875	2.62205	4.43596	4.47827	9.2901	7.85137	8.04475	9.6807	7.74285	8.47408	9.69624	8.92445	9.1812	7.76929	8.89887	8.53431	8.41231	9.3211	4.47182	8.52093	9.09961	#N/A	#N/A	#N/A	#N/A	#N/A	#N/A	#N/A	#N/A	#N/A	0.636511	6.60447	5.45244	42	ENSG00000164330	EBF1	protein_coding	EBF transcription factor 1 [Source:HGNC Symbol;Acc:HGNC:3126]
COL5A1	#N/A	5.45193	5.44018	3.57065	4.38336	4.69418	3.94558	3.28059	2.72332	3.35547	7.04551	2.51767	1.08919	#N/A	#N/A	#N/A	#N/A	#N/A	#N/A	#N/A	#N/A	#N/A	#N/A	#N/A	#N/A	3.37449	3.78527	4.25781	4.12786	4.44568	#N/A	#N/A	#N/A	#N/A	7.44131	6.07729	6.26118	8.46137	6.46862	7.09277	8.72988	6.54296	8.28595	5.86668	11.3121	9.70503	7.83242	7.53414	3.50165	7.78552	7.8157	0.677249	1.22323	#N/A	0.784162	#N/A	#N/A	0.775962	1.10919	#N/A	1.62613	4.73189	6.95343	42	ENSG00000130635	COL5A1	protein_coding	collagen type V alpha 1 chain [Source:HGNC Symbol;Acc:HGNC:2209]
PLCE1	#N/A	3.49097	4.07432	2.57858	4.35506	3.96238	4.13942	1.87678	1.78837	#N/A	2.09344	#N/A	#N/A	0.85292	0.866161	0.792619	1.00661	1.08029	#N/A	#N/A	1.11058	#N/A	1.02175	#N/A	#N/A	3.55795	4.46149	4.48228	4.86191	2.05047	#N/A	#N/A	0.665886	0.890058	2.42153	1.81182	2.26221	2.43017	2.03538	2.25444	2.46017	2.848	1.98174	1.56758	1.88383	2.28546	1.90715	1.9456	1.55604	1.36534	2.15249	#N/A	#N/A	#N/A	#N/A	#N/A	#N/A	#N/A	#N/A	#N/A	#N/A	3.9097	3.4894	42	ENSG00000138193	PLCE1	protein_coding	phospholipase C epsilon 1 [Source:HGNC Symbol;Acc:HGNC:17175]
COL12A1	#N/A	4.42365	5.99677	5.00032	6.32031	5.64377	4.53265	4.44456	4.55001	3.73321	4.4029	#N/A	1.35626	#N/A	#N/A	#N/A	#N/A	#N/A	#N/A	#N/A	#N/A	#N/A	#N/A	#N/A	#N/A	3.02627	3.89738	4.21627	5.43487	3.22887	1.05377	1.45229	1.47449	2.2322	9.11554	6.49799	7.9969	10.326	7.43487	6.84566	9.31169	7.43233	9.44133	6.73323	6.714	5.65481	8.19993	9.06426	1.1283	8.26142	8.33863	1.24315	#N/A	#N/A	0.571994	#N/A	#N/A	#N/A	#N/A	#N/A	1.5715	7.51916	6.16284	42	ENSG00000111799	COL12A1	protein_coding	collagen type XII alpha 1 chain [Source:HGNC Symbol;Acc:HGNC:2188]
VSTM4	#N/A	4.12279	4.47918	2.60347	5.19532	3.27034	3.47447	2.66896	2.12837	2.82821	3.35794	5.12601	#N/A	#N/A	1.60949	#N/A	#N/A	0.87514	1.13552	#N/A	1.02927	#N/A	1.18769	#N/A	#N/A	2.80776	5.479	4.50914	7.75405	3.48172	#N/A	#N/A	0.953753	1.74141	6.7283	5.36419	6.41568	6.4817	6.08092	6.47321	6.479	5.14909	7.40524	5.57085	6.02779	4.06653	6.58512	6.35853	1.53999	6.10565	5.60333	#N/A	#N/A	#N/A	#N/A	#N/A	#N/A	#N/A	#N/A	#N/A	#N/A	7.74237	6.27792	42	ENSG00000165633	VSTM4	protein_coding	V-set and transmembrane domain containing 4 [Source:HGNC Symbol;Acc:HGNC:26470]
CNN3	#N/A	3.73904	3.24124	2.10962	3.65618	2.46676	2.39861	#N/A	2.26322	3.77044	2.58756	2.08864	0.603456	0.682209	0.98602	#N/A	#N/A	#N/A	0.844788	#N/A	#N/A	0.954248	0.968596	0.768437	#N/A	5.39	5.53001	5.35383	4.82754	2.595	#N/A	#N/A	#N/A	#N/A	10.2474	7.79393	8.51709	10.597	7.80971	7.62084	9.74219	9.72534	11.3927	7.59528	7.63787	6.41817	11.1603	10.7477	4.06245	9.52649	8.80419	#N/A	#N/A	#N/A	#N/A	#N/A	#N/A	#N/A	#N/A	#N/A	0.633886	4.71037	4.62589	42	ENSG00000117519	CNN3	protein_coding	calponin 3 [Source:HGNC Symbol;Acc:HGNC:2157]
FSTL1	#N/A	2.66365	1.94917	0.806661	2.45409	1.80018	3.23111	1.00027	2.98019	2.4469	2.43995	1.64212	#N/A	#N/A	#N/A	#N/A	#N/A	#N/A	#N/A	#N/A	#N/A	#N/A	#N/A	#N/A	#N/A	2.87404	3.36182	2.44855	5.54473	#N/A	0.938637	1.18259	1.36118	1.30107	2.20055	4.16594	3.96112	3.29107	6.22215	3.3732	2.23466	#N/A	8.42098	4.58495	5.81313	3.08326	7.0445	3.91772	1.45559	8.8414	1.53202	1.063	1.20564	#N/A	#N/A	1.03647	#N/A	0.797612	#N/A	#N/A	1.0122	2.93576	3.0045	42	ENSG00000163430	FSTL1	protein_coding	follistatin like 1 [Source:HGNC Symbol;Acc:HGNC:3972]
LINC02202	#N/A	0.545151	2.47212	3.52672	3.35734	4.28462	2.51752	2.06917	1.16739	5.29781	1.70576	2.09029	#N/A	#N/A	#N/A	#N/A	1.66735	0.854499	#N/A	#N/A	#N/A	#N/A	1.28768	#N/A	#N/A	5.36229	7.46922	6.20801	4.96065	#N/A	4.17327	3.69224	5.72524	3.99232	9.17822	5.46701	11.3021	8.6281	8.40465	7.52956	9.9265	7.24748	14.1297	8.11763	9.65851	7.86418	8.83124	9.59506	2.01611	8.02692	9.70543	#N/A	#N/A	#N/A	#N/A	#N/A	#N/A	#N/A	#N/A	#N/A	0.655879	6.04119	2.97206	42	ENSG00000245812	LINC02202	lncRNA	long intergenic non-protein coding RNA 2202 [Source:HGNC Symbol;Acc:HGNC:53068]
FTL	#N/A	0.0762803	0.16578	0.0753422	0.0854433	0.0780633	0.0507946	0.0601004	#N/A	0.0990349	0.0644941	0.0470478	#N/A	0.0910662	0.0743548	0.0544806	0.0321935	0.0706358	0.0534583	#N/A	0.0609182	#N/A	#N/A	#N/A	#N/A	0.0570866	#N/A	#N/A	#N/A	#N/A	0.0928652	0.0383124	0.0628861	0.0707136	0.178871	#N/A	0.180312	0.182394	0.16851	0.141481	0.197929	0.165591	0.202427	0.154552	0.165598	0.146734	0.184292	0.178261	0.13237	0.168579	0.165717	0.0382487	0.0122619	#N/A	#N/A	#N/A	#N/A	#N/A	#N/A	#N/A	#N/A	0.0873106	0.0934714	42	ENSG00000087086	FTL	protein_coding	ferritin light chain [Source:HGNC Symbol;Acc:HGNC:3999]
OR51E1	#N/A	0.0898341	#N/A	0.142834	#N/A	#N/A	#N/A	0.114415	#N/A	0.35478	#N/A	#N/A	#N/A	0.287747	0.160678	0.105515	0.0431995	0.121144	0.0667288	0.0683318	0.0877516	0.0741876	0.143172	0.0626318	#N/A	0.0840518	0.207201	0.149274	0.187847	#N/A	0.283855	0.0568228	0.111126	0.093482	0.271663	0.130874	0.242551	0.276047	0.208804	0.276033	0.304795	0.245802	0.285027	0.253162	0.244024	0.215049	0.264666	0.253567	0.192872	0.235582	0.234292	#N/A	#N/A	#N/A	#N/A	#N/A	#N/A	#N/A	#N/A	#N/A	#N/A	0.164978	0.123784	42	ENSG00000180785	OR51E1	protein_coding	olfactory receptor family 51 subfamily E member 1 [Source:HGNC Symbol;Acc:HGNC:15194]
SH3KBP1	#N/A	#N/A	0.67263	1.34405	1.05738	0.576765	1.0307	1.40518	0.865826	2.2821	0.806467	1.57125	#N/A	1.57709	1.71847	1.48514	1.34052	2.17768	1.84976	1.76962	1.16869	1.31186	1.7081	1.83525	#N/A	#N/A	#N/A	#N/A	#N/A	#N/A	2.97164	1.46885	2.61385	2.49186	2.84888	3.20041	3.5441	3.11555	5.30242	3.58751	2.95282	2.26102	4.95221	4.00802	4.89668	3.1148	4.08426	3.7113	0.940958	5.53261	3.2348	#N/A	#N/A	#N/A	#N/A	#N/A	#N/A	#N/A	#N/A	#N/A	#N/A	#N/A	#N/A	42	ENSG00000147010	SH3KBP1	protein_coding	SH3 domain containing kinase binding protein 1 [Source:HGNC Symbol;Acc:HGNC:13867]
LINC01500	#N/A	#N/A	3.26356	0.443523	0.205417	0.188501	0.191822	0.275568	0.130321	0.876355	0.10232	#N/A	0.206212	1.39369	0.949341	#N/A	#N/A	0.278409	0.109129	#N/A	0.108488	#N/A	#N/A	#N/A	#N/A	0.129336	0.645026	0.233841	0.201473	0.0836352	#N/A	#N/A	#N/A	0.191126	3.04506	#N/A	1.56022	3.08114	2.50982	2.40925	3.21601	1.20178	3.23911	1.32114	1.75677	0.467326	3.09648	2.87338	#N/A	2.57429	2.75807	1.28728	0.270414	#N/A	0.0383967	#N/A	#N/A	#N/A	0.0273489	#N/A	#N/A	0.167214	0.146743	42	ENSG00000258583	LINC01500	lncRNA	long intergenic non-protein coding RNA 1500 [Source:HGNC Symbol;Acc:HGNC:51166]
NDN#182636	#N/A	#N/A	4.57621	3.47208	0.596895	0.707132	0.344924	2.54579	0.299428	4.04648	0.355675	0.282566	#N/A	1.43641	2.09204	1.09279	#N/A	1.52102	0.278985	#N/A	#N/A	#N/A	2.38051	#N/A	#N/A	0.253582	3.00698	1.01103	0.881215	#N/A	1.03398	0.194394	1.07838	#N/A	9.07824	0.433462	9.15272	9.34932	8.07939	7.53622	12.8367	8.13251	12.2012	8.78253	7.7056	1.08931	10.2761	9.41122	1.11996	8.9322	9.73078	#N/A	#N/A	#N/A	#N/A	#N/A	#N/A	#N/A	#N/A	#N/A	#N/A	0.591473	0.321331	42	ENSG00000182636	NDN	protein_coding	necdin, MAGE family member [Source:HGNC Symbol;Acc:HGNC:7675]
TENT5B	#N/A	#N/A	0.196829	0.123659	0.151518	0.159771	0.101094	0.0906965	0.111047	0.167114	#N/A	#N/A	#N/A	0.178301	0.119046	0.0950292	0.0387731	0.10379	0.0662324	0.0624022	0.0737243	#N/A	0.0834024	#N/A	0.0408836	#N/A	0.163663	0.142441	0.166941	#N/A	0.1535	#N/A	0.100689	0.0873999	0.258326	0.118497	0.253469	0.261233	0.249268	0.262449	0.28226	0.208079	0.474438	0.260987	0.250571	0.209944	0.254067	0.28554	0.135027	0.247443	0.297971	#N/A	#N/A	#N/A	#N/A	#N/A	#N/A	#N/A	#N/A	#N/A	#N/A	0.162724	#N/A	42	ENSG00000158246	TENT5B	protein_coding	terminal nucleotidyltransferase 5B [Source:HGNC Symbol;Acc:HGNC:28273]
A2M	3.17006	2.54792	#N/A	#N/A	#N/A	#N/A	#N/A	#N/A	#N/A	0.875924	#N/A	0.689701	#N/A	7.28149	5.12363	6.59523	3.43992	7.45922	6.1097	4.06445	9.49043	4.58058	3.37923	6.64057	0.854531	1.64411	1.82964	1.51245	1.83043	#N/A	5.15185	1.99607	4.52711	3.65714	2.9189	3.63267	4.44436	3.19917	3.96711	3.63733	3.13771	2.65981	3.66359	3.31237	3.58163	3.80839	3.39712	3.25105	3.07597	4.06303	3.09085	#N/A	#N/A	#N/A	#N/A	#N/A	#N/A	#N/A	#N/A	#N/A	#N/A	#N/A	#N/A	41	ENSG00000175899	A2M	protein_coding	alpha-2-macroglobulin [Source:HGNC Symbol;Acc:HGNC:7]
MAMDC2#165072	2.95283	4.56944	5.61916	4.02657	5.21437	5.44422	4.30601	3.05986	4.72553	3.07383	2.70402	2.39289	1.245	#N/A	1.2029	#N/A	#N/A	#N/A	#N/A	#N/A	#N/A	#N/A	0.504292	#N/A	#N/A	#N/A	#N/A	#N/A	1.62275	4.08754	2.85003	1.66387	2.77733	3.01455	4.37621	3.91256	5.03219	4.44753	5.42552	4.98808	4.4209	3.20505	4.65334	4.21889	4.45735	4.0046	4.26045	4.40328	1.95631	3.9818	4.10861	#N/A	#N/A	#N/A	#N/A	#N/A	#N/A	#N/A	#N/A	#N/A	0.830669	5.45322	4.23897	41	ENSG00000165072	MAMDC2	protein_coding	MAM domain containing 2 [Source:HGNC Symbol;Acc:HGNC:23673]
ETV6	2.53181	#N/A	#N/A	#N/A	#N/A	#N/A	#N/A	#N/A	#N/A	1.23194	#N/A	1.10018	#N/A	1.8988	1.61036	1.6451	1.62711	2.36016	1.47847	3.40663	2.2963	2.31501	1.89246	1.55228	1.00614	#N/A	#N/A	#N/A	#N/A	#N/A	1.84529	1.3435	2.10083	2.22243	3.28206	2.50114	3.16409	3.28482	2.94683	3.26301	3.22354	3.07827	2.68957	2.75327	2.78094	3.37142	2.60274	2.85265	2.64474	2.66716	3.29874	0.447948	#N/A	#N/A	0.479088	#N/A	#N/A	#N/A	#N/A	#N/A	0.677567	0.855577	1.30493	41	ENSG00000139083	ETV6	protein_coding	ETS variant transcription factor 6 [Source:HGNC Symbol;Acc:HGNC:3495]
HLA-C#204525	2.69001	#N/A	#N/A	#N/A	#N/A	#N/A	#N/A	#N/A	#N/A	1.54643	#N/A	#N/A	#N/A	6.14	4.26177	3.93628	3.61269	7.08437	4.60569	3.9804	4.49657	4.12931	4.80144	3.41234	#N/A	2.24626	1.35976	0.919846	0.995986	1.30643	3.55109	1.43861	3.21933	3.28149	9.82141	8.45971	8.8617	13.823	7.19604	7.62883	11.7895	9.84477	10.7649	8.01779	9.612	10.2017	8.99434	11.6831	3.58169	9.60281	9.88741	#N/A	0.708201	#N/A	#N/A	#N/A	#N/A	#N/A	#N/A	#N/A	0.85029	#N/A	#N/A	41	ENSG00000204525	HLA-C	protein_coding	major histocompatibility complex, class I, C [Source:HGNC Symbol;Acc:HGNC:4933]
HMGCLL1	3.80973	5.71655	5.10523	3.50295	6.70215	4.42712	4.5004	3.73879	3.29256	3.68261	3.66729	2.59665	0.751807	#N/A	#N/A	#N/A	#N/A	#N/A	#N/A	#N/A	#N/A	#N/A	#N/A	#N/A	#N/A	7.61557	6.04316	4.98241	6.29841	3.77868	4.57993	3.70341	4.37945	5.16607	9.13509	5.54387	7.64407	9.50886	7.4371	7.30069	8.92907	7.74334	9.49279	8.74039	8.96197	6.53884	8.30186	8.33769	5.43657	7.97673	8.39881	#N/A	#N/A	#N/A	#N/A	#N/A	#N/A	#N/A	#N/A	#N/A	#N/A	5.43961	5.22276	41	ENSG00000146151	HMGCLL1	protein_coding	3-hydroxymethyl-3-methylglutaryl-CoA lyase like 1 [Source:HGNC Symbol;Acc:HGNC:21359]
ADAM19	3.60458	#N/A	3.61043	3.63325	3.97072	3.56928	3.52158	3.26409	3.79337	1.52181	4.38213	1.46053	0.631223	#N/A	1.31435	#N/A	#N/A	#N/A	#N/A	#N/A	#N/A	#N/A	#N/A	#N/A	#N/A	2.11841	2.05763	1.19759	#N/A	4.18667	#N/A	#N/A	#N/A	0.763975	1.51658	1.21731	1.2664	1.48109	1.43134	1.54018	1.63585	1.81065	1.44447	1.50266	1.36417	1.72348	1.61051	1.60565	0.912105	1.7397	1.44731	1.22825	1.8513	#N/A	1.59681	#N/A	#N/A	#N/A	0.819435	#N/A	1.27402	#N/A	3.81332	41	ENSG00000135074	ADAM19	protein_coding	ADAM metallopeptidase domain 19 [Source:HGNC Symbol;Acc:HGNC:197]
P2RY14	3.93927	#N/A	3.18726	3.13216	3.78593	2.95169	2.56263	2.40687	#N/A	1.34189	1.3889	#N/A	#N/A	2.94762	2.39315	2.33323	#N/A	2.29598	2.60613	0.641337	2.34211	0.840131	1.17121	0.569046	#N/A	#N/A	#N/A	#N/A	#N/A	#N/A	2.92051	0.471318	2.34795	1.63771	5.94972	1.66971	3.72008	5.92836	4.87027	4.61811	7.18155	5.5155	4.2731	3.51162	4.43563	2.0619	2.95436	4.8262	#N/A	3.56244	5.63661	#N/A	#N/A	#N/A	#N/A	#N/A	#N/A	#N/A	#N/A	#N/A	#N/A	1.25851	1.22917	41	ENSG00000174944	P2RY14	protein_coding	purinergic receptor P2Y14 [Source:HGNC Symbol;Acc:HGNC:16442]
HEYL	0.160651	0.209946	4.76701	3.18626	0.85392	0.464569	0.392373	2.89103	0.542213	2.67112	0.302166	0.248122	#N/A	#N/A	3.07963	0.706931	#N/A	0.603826	#N/A	#N/A	0.326603	#N/A	0.867378	#N/A	#N/A	0.292925	3.56284	0.449636	0.685745	0.219736	#N/A	#N/A	#N/A	#N/A	6.70357	0.578347	4.89319	6.31399	4.85097	6.48815	6.42162	5.91368	6.29851	4.71957	5.54908	4.95187	5.52509	5.44677	1.06155	5.29591	7.23313	#N/A	#N/A	#N/A	#N/A	#N/A	#N/A	#N/A	#N/A	#N/A	#N/A	0.883776	0.482929	41	ENSG00000163909	HEYL	protein_coding	hes related family bHLH transcription factor with YRPW motif like [Source:HGNC Symbol;Acc:HGNC:4882]
RBMS3	1.07862	5.57312	0.517422	0.612254	0.596912	0.752869	0.930464	1.10715	0.85822	0.887337	1.09565	1.05208	#N/A	0.308418	#N/A	#N/A	#N/A	#N/A	#N/A	#N/A	0.488026	#N/A	0.487464	#N/A	#N/A	2.33378	4.88155	4.50497	5.36617	4.31879	#N/A	#N/A	#N/A	0.345237	1.43792	1.61983	1.18843	1.28384	1.63809	1.31104	1.11759	1.34015	1.53051	1.69402	1.69096	1.63622	1.64686	1.41207	1.72284	1.69119	1.07563	#N/A	#N/A	#N/A	#N/A	#N/A	0.624682	#N/A	#N/A	#N/A	#N/A	5.35894	5.5557	41	ENSG00000144642	RBMS3	protein_coding	RNA binding motif single stranded interacting protein 3 [Source:HGNC Symbol;Acc:HGNC:13427]
PLEKHA2	1.88355	#N/A	2.0631	0.936193	1.85946	2.05087	3.16976	3.44016	1.73004	2.83779	2.19049	1.66598	0.658831	0.698158	#N/A	0.766409	#N/A	0.711224	0.905823	0.937702	#N/A	#N/A	1.22938	#N/A	#N/A	1.34288	#N/A	#N/A	0.601273	#N/A	#N/A	#N/A	#N/A	#N/A	5.7141	4.84638	5.37027	6.02793	6.26037	5.8363	5.71898	5.0776	6.26077	4.81778	5.03892	4.83108	5.50867	5.27678	2.8872	5.65212	5.23	#N/A	0.792641	#N/A	#N/A	#N/A	1.27664	#N/A	#N/A	#N/A	0.967008	0.844574	#N/A	41	ENSG00000169499	PLEKHA2	protein_coding	pleckstrin homology domain containing A2 [Source:HGNC Symbol;Acc:HGNC:14336]
HEPH	0.143885	#N/A	4.90829	1.34729	0.320608	0.332762	0.197712	1.59896	0.212943	4.82057	0.174337	#N/A	#N/A	1.68339	2.94516	0.637221	#N/A	0.483966	0.129877	#N/A	0.170861	#N/A	0.959958	#N/A	#N/A	0.137618	0.539162	0.272352	0.274668	#N/A	#N/A	#N/A	#N/A	#N/A	5.76533	0.23801	8.1858	0.493106	7.15739	7.45505	8.79492	5.65326	8.19395	7.45279	5.32242	0.458837	6.40243	7.62747	0.377006	7.82742	6.92897	0.73216	#N/A	#N/A	#N/A	#N/A	#N/A	#N/A	#N/A	#N/A	#N/A	0.345356	0.169084	41	ENSG00000089472	HEPH	protein_coding	hephaestin [Source:HGNC Symbol;Acc:HGNC:4866]
RPL11	0.0309789	0.0432514	#N/A	#N/A	0.0377701	#N/A	#N/A	#N/A	#N/A	0.0574734	#N/A	#N/A	#N/A	0.0767754	0.0661372	0.0362536	0.0215428	0.0718076	0.0437568	0.0379522	0.0528632	#N/A	0.0230391	0.0399775	#N/A	0.0546783	0.0658467	0.0594707	0.0841952	#N/A	0.0362245	#N/A	0.0323148	0.0389708	0.158401	#N/A	0.151102	0.147393	0.0684265	0.0813979	0.161384	0.128031	0.162289	0.126447	0.141914	0.128368	0.156172	0.158351	0.113881	0.145526	0.144512	0.0168937	#N/A	#N/A	#N/A	#N/A	#N/A	#N/A	#N/A	0.0209238	#N/A	0.100881	0.0613788	41	ENSG00000142676	RPL11	protein_coding	ribosomal protein L11 [Source:HGNC Symbol;Acc:HGNC:10301]
CYS1	0.101962	#N/A	4.02582	0.414577	0.191852	0.209559	0.136236	0.366742	0.134186	2.37383	0.117874	#N/A	#N/A	#N/A	#N/A	#N/A	#N/A	#N/A	#N/A	#N/A	#N/A	#N/A	#N/A	#N/A	#N/A	0.123086	0.307088	0.205765	0.242822	#N/A	2.68451	0.0720287	0.246564	0.159426	6.14394	#N/A	4.99276	5.18216	5.74412	5.21083	7.19206	0.922987	7.31291	0.390303	0.498052	0.260489	5.17081	4.8931	0.320526	5.75601	5.445	1.55512	0.206491	#N/A	#N/A	0.0226006	#N/A	0.040318	#N/A	#N/A	0.107867	0.210796	0.150688	41	ENSG00000205795	CYS1	protein_coding	cystin 1 [Source:HGNC Symbol;Acc:HGNC:18525]
PLAT	0.320297	#N/A	0.863329	#N/A	1.3363	#N/A	#N/A	#N/A	#N/A	0.918101	#N/A	#N/A	#N/A	4.23573	1.29796	1.77258	0.56455	2.35533	0.268085	0.228246	0.390932	#N/A	1.95605	0.220998	#N/A	0.522153	3.34527	1.89362	1.71318	#N/A	1.57871	#N/A	1.7549	1.41859	3.16474	0.387891	3.1813	3.04965	3.6243	3.51589	3.04228	2.66009	3.37693	3.25668	3.06681	2.92632	2.66155	3.00255	#N/A	3.71327	3.96994	0.740106	1.05901	#N/A	#N/A	#N/A	#N/A	#N/A	#N/A	#N/A	#N/A	1.60456	0.764142	41	ENSG00000104368	PLAT	protein_coding	plasminogen activator, tissue type [Source:HGNC Symbol;Acc:HGNC:9051]
NES	1.50464	2.55073	#N/A	#N/A	#N/A	#N/A	#N/A	#N/A	#N/A	1.14547	#N/A	#N/A	#N/A	5.12401	4.09338	4.38676	1.47485	6.23338	2.83941	3.03394	5.6206	2.70747	3.84147	5.04931	#N/A	3.3277	4.16825	3.69607	4.35505	#N/A	3.18222	0.934272	3.8545	2.89675	7.85851	7.01996	7.12282	8.66553	7.50859	7.31226	9.74192	8.80694	9.3438	4.93429	7.97307	6.27461	7.89418	9.21373	3.00299	7.42245	5.66623	#N/A	#N/A	#N/A	#N/A	#N/A	#N/A	#N/A	#N/A	#N/A	#N/A	3.8215	5.8345	41	ENSG00000132688	NES	protein_coding	nestin [Source:HGNC Symbol;Acc:HGNC:7756]
RAB31	1.5858	#N/A	3.53943	1.21666	3.31063	3.34663	3.15456	3.34203	2.25348	3.42616	2.46885	1.20542	#N/A	#N/A	1.48232	0.661043	1.50522	0.853768	1.17253	#N/A	1.17651	#N/A	1.34199	#N/A	#N/A	#N/A	#N/A	#N/A	#N/A	#N/A	2.13333	1.72257	2.32942	1.84686	7.03168	7.35012	5.95536	8.12902	6.11626	6.56118	8.94981	7.58871	7.02262	7.61325	7.16068	5.48943	6.18176	7.14393	2.56933	6.17529	8.04933	#N/A	#N/A	#N/A	#N/A	#N/A	#N/A	#N/A	#N/A	#N/A	#N/A	4.16894	4.78009	41	ENSG00000168461	RAB31	protein_coding	RAB31, member RAS oncogene family [Source:HGNC Symbol;Acc:HGNC:9771]
KCTD15	0.143392	#N/A	#N/A	#N/A	#N/A	#N/A	#N/A	#N/A	#N/A	1.59175	#N/A	0.163057	#N/A	3.08669	4.00402	2.06505	0.220034	1.53784	0.157766	0.129628	0.179322	0.187149	1.67401	0.103136	0.10976	0.235008	1.28525	0.481302	#N/A	#N/A	#N/A	#N/A	#N/A	0.444432	7.26029	0.228114	6.61012	7.56352	6.72805	7.29487	8.88509	5.31857	7.01658	7.22392	5.7513	0.809146	7.69875	6.79577	0.403766	7.11886	8.48608	1.57247	1.43307	#N/A	0.0990414	#N/A	#N/A	#N/A	#N/A	#N/A	0.25975	0.452071	#N/A	41	ENSG00000153885	KCTD15	protein_coding	potassium channel tetramerization domain containing 15 [Source:HGNC Symbol;Acc:HGNC:23297]
TRAM2	1.1149	0.497725	0.71708	#N/A	0.817379	#N/A	1.47748	0.875228	0.82022	2.19912	0.93462	1.41865	0.617194	0.674403	#N/A	#N/A	#N/A	0.75253	#N/A	#N/A	#N/A	1.1633	0.997313	#N/A	#N/A	0.707471	#N/A	1.83372	#N/A	0.74266	1.21867	#N/A	1.76719	2.09649	4.88539	4.28565	4.6524	4.89079	5.46398	5.07048	5.14832	4.41663	5.62133	5.26484	4.38549	4.20528	4.684	4.70113	2.97256	5.06508	4.32476	0.942665	#N/A	#N/A	#N/A	#N/A	#N/A	0.505493	#N/A	#N/A	#N/A	2.46345	#N/A	41	ENSG00000065308	TRAM2	protein_coding	translocation associated membrane protein 2 [Source:HGNC Symbol;Acc:HGNC:16855]
ADAMTS1	0.717017	0.40943	#N/A	#N/A	#N/A	#N/A	#N/A	#N/A	0.95892	1.05802	0.823293	0.859062	#N/A	1.32797	0.7986	#N/A	#N/A	1.49624	1.20508	#N/A	0.759501	1.46511	1.07381	0.631243	#N/A	1.54575	2.42564	3.2939	5.40105	#N/A	1.70536	0.626865	1.47611	0.870798	1.4228	#N/A	2.09806	1.41954	2.70974	1.77382	1.38737	1.04655	2.13033	2.05724	1.98714	1.50981	2.01752	1.86086	1.64423	2.29518	#N/A	1.61357	1.28215	#N/A	#N/A	#N/A	#N/A	#N/A	#N/A	#N/A	0.927906	3.34786	#N/A	41	ENSG00000154734	ADAMTS1	protein_coding	ADAM metallopeptidase with thrombospondin type 1 motif 1 [Source:HGNC Symbol;Acc:HGNC:217]
STON1	0.162137	0.130181	#N/A	0.722992	#N/A	#N/A	#N/A	#N/A	#N/A	2.3289	#N/A	0.145562	#N/A	1.51911	1.9238	1.08842	0.270184	0.858666	0.152099	#N/A	0.222662	0.22135	0.82651	0.104521	#N/A	0.235589	0.575564	0.469432	0.43465	#N/A	1.98972	#N/A	0.894413	0.279289	0.32614	0.173325	6.70703	0.33089	7.07233	0.473148	9.77645	0.306391	0.352536	0.312859	0.38525	0.448085	6.71268	6.50759	0.475923	6.38331	6.60355	#N/A	#N/A	#N/A	#N/A	#N/A	#N/A	#N/A	#N/A	#N/A	#N/A	0.29164	0.198994	41	ENSG00000243244	STON1	protein_coding	stonin 1 [Source:HGNC Symbol;Acc:HGNC:17003]
MEIS3	0.15	0.12304	4.6893	3.93282	0.608292	0.336479	0.310565	2.26084	0.263994	4.78549	0.25586	0.159022	#N/A	#N/A	#N/A	#N/A	0.28074	#N/A	#N/A	#N/A	#N/A	#N/A	0.801652	#N/A	#N/A	0.183095	0.599285	0.415875	0.356681	#N/A	4.47573	0.160959	0.585434	0.363976	7.39599	0.189951	5.63236	8.03026	8.01299	7.50901	7.50247	0.414111	8.16579	0.454583	6.45902	0.911511	6.90766	7.89454	0.616032	7.99112	8.20885	#N/A	#N/A	#N/A	#N/A	#N/A	#N/A	#N/A	#N/A	#N/A	#N/A	0.378676	0.239562	41	ENSG00000105419	MEIS3	protein_coding	Meis homeobox 3 [Source:HGNC Symbol;Acc:HGNC:29537]
BMP5	1.32575	7.02243	5.37628	3.36353	5.78887	5.64897	3.60217	3.78893	3.10708	3.69124	3.44623	2.9944	#N/A	#N/A	#N/A	#N/A	#N/A	#N/A	#N/A	#N/A	#N/A	#N/A	0.52567	#N/A	#N/A	4.50239	5.6401	4.99661	5.72567	3.1583	3.67154	1.83947	3.91072	3.41998	9.4532	8.36215	8.0434	10.1347	7.30949	7.69311	9.36435	7.50391	8.97489	8.01792	7.47578	8.19034	8.5104	9.23785	3.61908	8.75491	9.55661	#N/A	#N/A	#N/A	#N/A	#N/A	#N/A	#N/A	#N/A	#N/A	#N/A	5.73299	5.46823	41	ENSG00000112175	BMP5	protein_coding	bone morphogenetic protein 5 [Source:HGNC Symbol;Acc:HGNC:1072]
ERG	0.310675	#N/A	#N/A	#N/A	#N/A	#N/A	#N/A	#N/A	#N/A	#N/A	#N/A	#N/A	#N/A	7.00721	3.25881	4.99463	0.326001	0.586953	0.225922	0.212165	0.230214	0.357782	2.6184	0.154228	#N/A	0.224782	1.728	0.879578	0.763787	#N/A	2.95895	#N/A	2.44844	0.538836	6.30428	0.36615	4.1578	5.62196	3.16647	4.64705	6.52195	6.14848	5.29846	4.50956	4.1132	4.01438	4.83636	5.45347	0.785003	4.75449	5.2304	1.41807	#N/A	#N/A	0.133824	0.142004	#N/A	#N/A	#N/A	#N/A	#N/A	0.647457	0.502047	41	ENSG00000157554	ERG	protein_coding	ETS transcription factor ERG [Source:HGNC Symbol;Acc:HGNC:3446]
ARPC5	0.83679	#N/A	0.9002	0.756764	1.29906	#N/A	1.36042	1.23875	#N/A	2.19282	1.64234	1.46593	#N/A	0.954794	0.93572	0.867309	#N/A	1.44943	1.17364	#N/A	1.23758	#N/A	1.5006	1.11028	1.06788	1.89122	#N/A	#N/A	#N/A	1.29072	1.3999	1.4867	1.28046	2.40405	5.38319	6.65344	5.48986	5.64526	5.9352	5.82457	5.5616	5.5608	5.77615	4.17201	4.9053	5.15145	4.92152	5.35526	1.76896	5.00149	5.52264	#N/A	#N/A	#N/A	#N/A	#N/A	#N/A	#N/A	#N/A	#N/A	#N/A	#N/A	#N/A	41	ENSG00000162704	ARPC5	protein_coding	actin related protein 2/3 complex subunit 5 [Source:HGNC Symbol;Acc:HGNC:708]
COL23A1	0.403738	0.317598	2.61415	1.16843	4.75947	1.40931	0.766527	1.72388	0.568622	#N/A	#N/A	#N/A	#N/A	3.13515	2.77763	2.7175	#N/A	3.67189	0.457361	#N/A	0.502084	#N/A	0.796736	0.248441	#N/A	0.86164	4.13658	1.42838	2.47916	#N/A	1.83677	0.36061	1.03703	0.857271	1.48928	#N/A	1.32879	1.44807	2.52698	2.1675	1.55548	1.47929	2.3074	1.49643	2.6866	#N/A	1.84684	2.39168	#N/A	2.72512	1.36042	#N/A	#N/A	#N/A	#N/A	#N/A	#N/A	#N/A	#N/A	#N/A	#N/A	1.59318	0.646114	41	ENSG00000050767	COL23A1	protein_coding	collagen type XXIII alpha 1 chain [Source:HGNC Symbol;Acc:HGNC:22990]
#258489	0.061022	#N/A	0.16778	0.0957926	0.09174	0.110607	0.0716215	0.0863024	0.0828188	0.107693	0.0665405	#N/A	#N/A	0.0918237	0.0733721	#N/A	#N/A	0.073325	#N/A	#N/A	0.0602746	#N/A	#N/A	#N/A	#N/A	0.0651396	0.141733	0.109795	0.129134	#N/A	0.0992441	0.0448961	0.0771913	0.0698291	0.177691	#N/A	0.160419	0.168577	0.188766	0.179192	0.175071	0.162755	0.188324	0.125777	0.163063	0.143352	0.185958	0.162611	#N/A	0.14993	0.167269	#N/A	0.00955617	#N/A	#N/A	#N/A	#N/A	#N/A	#N/A	#N/A	0.0190513	0.109395	0.0998937	41	ENSG00000258489		lncRNA	novel transcript
EHD1	0.585809	#N/A	#N/A	#N/A	#N/A	#N/A	#N/A	1.08309	#N/A	1.46039	#N/A	1.05825	#N/A	2.47419	1.61764	1.68614	0.925989	2.29355	2.32136	0.828286	1.76872	2.49366	2.39924	1.32089	#N/A	0.929576	2.19628	1.91311	2.15654	#N/A	1.83185	0.594858	1.63542	2.42242	3.95037	1.94014	4.26274	4.29673	3.69259	4.08381	4.10856	3.4574	3.46822	3.35828	4.04695	3.43273	3.31153	3.50814	2.39428	3.25034	3.68315	#N/A	#N/A	#N/A	#N/A	#N/A	#N/A	#N/A	#N/A	#N/A	#N/A	1.04182	#N/A	41	ENSG00000110047	EHD1	protein_coding	EH domain containing 1 [Source:HGNC Symbol;Acc:HGNC:3242]
ITM2C	0.193919	#N/A	3.00171	0.697563	0.284401	0.392326	0.152679	0.961637	0.172838	2.42806	0.181223	#N/A	#N/A	1.25781	1.51505	1.07584	0.162265	0.362593	0.110267	#N/A	#N/A	#N/A	0.696723	#N/A	#N/A	0.129946	0.835	0.333009	0.259904	#N/A	1.18045	#N/A	0.549725	#N/A	0.324028	0.166302	0.441515	0.329494	0.437366	0.405375	9.4711	1.03207	0.354545	0.310605	0.580446	0.465483	0.337915	0.32764	0.404814	0.325627	0.329751	#N/A	#N/A	#N/A	#N/A	#N/A	#N/A	#N/A	#N/A	#N/A	#N/A	0.35725	#N/A	41	ENSG00000135916	ITM2C	protein_coding	integral membrane protein 2C [Source:HGNC Symbol;Acc:HGNC:6175]
GSN	#N/A	3.74837	0.733026	#N/A	0.692185	#N/A	1.11891	#N/A	1.00297	2.75329	1.26566	1.62278	#N/A	#N/A	#N/A	#N/A	#N/A	#N/A	#N/A	#N/A	#N/A	#N/A	#N/A	#N/A	#N/A	3.65959	2.98496	2.53254	2.3552	2.10162	1.39734	1.09121	1.53682	2.14938	9.11765	10.1007	7.75304	8.5757	7.60575	6.99733	8.93623	6.80977	9.17797	8.17003	9.16792	6.83324	8.69928	9.41513	2.26379	8.79816	7.12392	0.788247	0.502271	#N/A	#N/A	0.84058	#N/A	0.596423	#N/A	#N/A	1.06785	3.77682	3.67027	41	ENSG00000148180	GSN	protein_coding	gelsolin [Source:HGNC Symbol;Acc:HGNC:4620]
MFGE8	#N/A	4.21261	2.40446	1.86177	2.43343	1.87005	2.13182	1.69493	1.15769	0.651413	2.44715	1.75521	#N/A	#N/A	#N/A	0.698344	1.06185	#N/A	#N/A	#N/A	0.723763	#N/A	#N/A	0.88462	#N/A	1.29435	3.66222	3.74	3.24435	5.1827	1.43179	1.2329	1.51054	1.20918	0.725287	#N/A	0.766408	0.647035	0.646834	0.570195	0.697003	0.768363	0.694636	0.673569	0.698904	0.65736	0.747653	0.854412	1.33436	0.750211	#N/A	#N/A	#N/A	#N/A	#N/A	#N/A	#N/A	#N/A	#N/A	#N/A	#N/A	2.82212	6.09804	41	ENSG00000140545	MFGE8	protein_coding	milk fat globule EGF and factor V/VIII domain containing [Source:HGNC Symbol;Acc:HGNC:7036]
DGKB	#N/A	4.44503	4.62602	2.60932	4.32433	3.44526	2.29494	3.7437	1.45798	2.45916	3.45989	#N/A	#N/A	#N/A	2.05463	1.69333	#N/A	#N/A	#N/A	#N/A	2.06541	#N/A	0.929138	#N/A	#N/A	5.2315	5.02088	3.56826	4.79416	0.88119	3.47438	1.32481	3.789	3.6154	3.14774	3.59278	2.77635	2.94817	3.8963	2.87515	2.8162	2.93256	4.68656	4.10862	4.21827	2.85411	4.35079	4.1829	#N/A	5.27588	2.7528	#N/A	#N/A	#N/A	#N/A	#N/A	#N/A	#N/A	#N/A	#N/A	#N/A	4.08104	4.21137	41	ENSG00000136267	DGKB	protein_coding	diacylglycerol kinase beta [Source:HGNC Symbol;Acc:HGNC:2850]
KHDRBS3	#N/A	4.81648	6.88174	3.63283	4.97818	4.63066	2.84392	2.71865	4.20042	#N/A	4.03656	1.05004	0.533669	1.31694	0.626341	0.950036	0.972776	1.38016	1.5012	1.04022	0.885772	#N/A	0.666392	0.903508	1.17404	1.35399	3.08554	3.17192	3.35194	2.29246	1.54811	1.50883	1.4134	1.09234	0.545125	#N/A	0.544477	#N/A	0.566492	0.548131	#N/A	#N/A	#N/A	0.660879	0.52668	#N/A	#N/A	0.60736	#N/A	#N/A	#N/A	#N/A	0.625249	#N/A	#N/A	#N/A	#N/A	#N/A	#N/A	#N/A	#N/A	8.40761	7.16688	41	ENSG00000131773	KHDRBS3	protein_coding	KH RNA binding domain containing, signal transduction associated 3 [Source:HGNC Symbol;Acc:HGNC:18117]
GNAI1	#N/A	3.28844	#N/A	#N/A	#N/A	#N/A	#N/A	0.807707	#N/A	0.975821	#N/A	#N/A	#N/A	1.70974	2.23009	0.915869	0.947325	1.88457	1.27701	1.80706	1.67629	1.48467	1.5586	1.4776	#N/A	2.16172	3.38336	2.10889	2.81267	#N/A	1.74162	1.01022	1.84818	2.13384	4.23749	4.50408	4.32107	4.33722	4.11246	4.60028	4.65069	5.27722	3.63203	2.71114	3.55505	3.97423	3.03054	3.4949	1.11555	3.07378	5.11632	#N/A	#N/A	#N/A	#N/A	#N/A	#N/A	#N/A	#N/A	#N/A	#N/A	3.1878	3.32352	41	ENSG00000127955	GNAI1	protein_coding	G protein subunit alpha i1 [Source:HGNC Symbol;Acc:HGNC:4384]
MAPK10	#N/A	3.53205	5.09735	3.61497	4.60507	4.92716	4.28566	3.31107	3.75754	1.32996	3.83361	1.97648	0.580662	#N/A	1.02578	0.4604	#N/A	#N/A	#N/A	#N/A	#N/A	#N/A	0.499878	#N/A	#N/A	2.13987	2.68996	2.80356	3.98815	4.69562	0.52316	0.839969	0.687504	#N/A	1.42049	#N/A	1.24247	0.928713	1.9675	1.10376	0.785653	0.47763	2.04958	2.16335	2.5547	1.07499	1.80923	1.47737	#N/A	3.00122	0.847438	#N/A	#N/A	#N/A	#N/A	#N/A	#N/A	#N/A	0.637982	#N/A	#N/A	4.45235	6.84893	41	ENSG00000109339	MAPK10	protein_coding	mitogen-activated protein kinase 10 [Source:HGNC Symbol;Acc:HGNC:6872]
SNRK	#N/A	1.90184	#N/A	#N/A	#N/A	#N/A	#N/A	#N/A	#N/A	0.793789	#N/A	0.78025	#N/A	1.59333	1.77892	1.93764	1.30249	1.68007	1.30026	1.49728	1.99384	1.35724	1.74746	1.1654	#N/A	1.39214	1.31893	1.34634	1.20664	1.4235	0.608731	1.09167	0.51227	1.00243	1.25114	1.64913	1.60301	1.34274	1.63827	1.3722	1.33148	1.32085	1.52603	1.46884	1.75153	1.57329	1.48506	1.50248	1.1682	1.72374	1.19857	#N/A	#N/A	#N/A	#N/A	#N/A	#N/A	#N/A	#N/A	#N/A	#N/A	0.879253	#N/A	41	ENSG00000163788	SNRK	protein_coding	SNF related kinase [Source:HGNC Symbol;Acc:HGNC:30598]
ECM2	#N/A	2.56489	4.36896	3.32158	4.22353	4.21521	3.36089	3.31342	3.62451	2.07794	3.92397	3.06338	1.16928	#N/A	0.972022	#N/A	#N/A	#N/A	#N/A	#N/A	#N/A	#N/A	0.791198	#N/A	#N/A	2.66701	2.83434	3.08038	3.35973	3.36936	0.694161	#N/A	0.804628	1.2147	2.35769	1.56246	3.07366	2.37042	2.49019	2.6686	2.53113	2.30659	2.1587	2.16066	2.17049	2.27068	2.05235	2.39855	2.40099	2.19192	2.59161	#N/A	#N/A	#N/A	#N/A	#N/A	#N/A	#N/A	#N/A	#N/A	#N/A	4.26535	4.60962	41	ENSG00000106823	ECM2	protein_coding	extracellular matrix protein 2 [Source:HGNC Symbol;Acc:HGNC:3154]
PLEKHG2	#N/A	0.737136	1.21239	0.806478	1.12715	1.28993	1.57597	2.9094	#N/A	3.49991	#N/A	#N/A	#N/A	#N/A	2.28874	1.01218	1.47909	#N/A	#N/A	#N/A	0.837868	#N/A	1.23726	#N/A	#N/A	5.21126	2.49851	1.78667	2.04646	0.797227	1.86438	#N/A	1.66851	2.39285	7.71288	4.60992	7.82444	8.22871	6.11292	7.69846	10.097	10.3496	7.45827	7.68553	7.33592	5.46645	7.03996	9.13715	2.88287	6.85767	7.99105	#N/A	#N/A	#N/A	#N/A	#N/A	#N/A	#N/A	#N/A	#N/A	0.713503	3.96153	1.92627	41	ENSG00000090924	PLEKHG2	protein_coding	pleckstrin homology and RhoGEF domain containing G2 [Source:HGNC Symbol;Acc:HGNC:29515]
MYH10	#N/A	2.71665	#N/A	0.607552	#N/A	#N/A	#N/A	0.610215	#N/A	1.34572	#N/A	#N/A	#N/A	0.747855	1.22809	0.717605	1.0498	0.795876	#N/A	1.03222	#N/A	1.0223	1.09683	#N/A	#N/A	3.31455	3.16946	3.48653	3.25945	#N/A	1.23464	1.19321	1.1064	2.32866	3.41982	4.07226	3.50772	3.18391	4.48198	3.09773	2.87631	1.81644	4.06366	4.10054	4.10983	2.84136	3.56097	3.23466	2.36657	4.20956	2.30726	#N/A	0.508851	#N/A	#N/A	#N/A	#N/A	#N/A	#N/A	#N/A	1.08197	2.78828	2.32688	41	ENSG00000133026	MYH10	protein_coding	myosin heavy chain 10 [Source:HGNC Symbol;Acc:HGNC:7568]
VEGFC	#N/A	0.169689	#N/A	#N/A	#N/A	#N/A	0.676709	#N/A	#N/A	#N/A	#N/A	#N/A	#N/A	3.33015	2.70652	2.8305	0.619432	2.3305	0.289407	0.252553	0.303237	0.366074	1.14071	#N/A	#N/A	0.357062	1.49925	0.984551	0.923507	#N/A	2.34321	0.270442	2.65154	0.766737	1.25059	#N/A	1.28845	1.15227	2.14878	0.958706	0.723104	0.614124	1.99732	1.60539	2.24637	0.625489	1.65251	1.39865	#N/A	2.67196	1.26058	2.67588	#N/A	#N/A	0.139438	#N/A	#N/A	0.210831	#N/A	0.093211	#N/A	0.811785	0.393986	41	ENSG00000150630	VEGFC	protein_coding	vascular endothelial growth factor C [Source:HGNC Symbol;Acc:HGNC:12682]
SEPTIN8	#N/A	0.205253	0.982017	1.54541	0.930775	#N/A	#N/A	1.90732	#N/A	3.37683	#N/A	0.456751	0.719204	1.07971	#N/A	0.821536	0.864375	0.916634	0.462335	#N/A	#N/A	#N/A	1.4288	#N/A	#N/A	0.464138	1.46141	0.883801	1.04381	#N/A	0.850379	#N/A	1.08996	0.702325	5.78112	0.899436	6.01351	6.23765	5.33677	6.65916	6.64242	6.91829	5.90237	5.74172	4.60992	5.62056	5.32147	5.70656	1.60045	5.5142	6.25114	#N/A	#N/A	#N/A	#N/A	#N/A	#N/A	#N/A	#N/A	#N/A	0.472883	1.28297	0.615628	41	ENSG00000164402	SEPTIN8	protein_coding	septin 8 [Source:HGNC Symbol;Acc:HGNC:16511]
MAP1LC3A	#N/A	0.327607	5.66025	4.8084	5.19065	4.03839	3.0338	3.39582	4.94398	1.55943	3.20315	0.67615	1.06268	#N/A	1.03192	#N/A	0.805265	#N/A	#N/A	#N/A	0.627158	#N/A	0.925612	#N/A	#N/A	0.643474	4.95497	3.32837	3.55667	0.461112	#N/A	#N/A	#N/A	0.963107	2.03482	0.746612	3.10712	1.69623	2.52916	1.95993	1.49058	1.39221	2.12723	2.40281	1.98037	1.33669	1.77576	1.84062	1.72128	2.54274	1.64282	#N/A	#N/A	#N/A	#N/A	#N/A	#N/A	#N/A	#N/A	#N/A	#N/A	3.54427	0.85049	41	ENSG00000101460	MAP1LC3A	protein_coding	microtubule associated protein 1 light chain 3 alpha [Source:HGNC Symbol;Acc:HGNC:6838]
UBC	#N/A	0.0648521	0.127109	#N/A	0.0499947	#N/A	0.0863919	0.0571115	#N/A	0.129418	0.0398124	0.056692	#N/A	0.334393	0.0609417	0.0565869	0.0428287	0.0991117	0.053216	#N/A	0.0377271	#N/A	0.0254976	#N/A	#N/A	0.0622384	0.142407	0.092226	0.139797	#N/A	0.105084	0.029752	#N/A	0.0806123	0.186154	#N/A	0.263902	0.190294	0.342186	0.325742	3.01763	0.187261	0.786011	0.189298	0.19335	0.173906	0.404178	0.490489	0.0699958	0.211078	0.629686	#N/A	#N/A	#N/A	#N/A	#N/A	#N/A	#N/A	#N/A	#N/A	#N/A	0.129513	0.103765	41	ENSG00000150991	UBC	protein_coding	ubiquitin C [Source:HGNC Symbol;Acc:HGNC:12468]
STON1-GTF2A1L	#N/A	0.10787	#N/A	#N/A	#N/A	#N/A	0.217409	0.39964	#N/A	1.92164	#N/A	0.129591	#N/A	2.01613	2.24955	0.811911	0.21276	0.650909	0.092675	#N/A	#N/A	0.145674	1.6589	0.0786475	#N/A	0.124946	0.416789	0.205001	0.229752	#N/A	3.04959	0.109266	0.34504	0.223661	0.428089	0.158832	0.449238	0.41419	0.324055	7.52023	10.2296	4.08951	7.70779	5.33002	5.50495	0.375429	6.92011	0.69848	#N/A	5.69541	6.792	#N/A	#N/A	#N/A	#N/A	#N/A	#N/A	#N/A	#N/A	#N/A	0.157418	0.452753	0.194909	41	ENSG00000068781	STON1-GTF2A1L	protein_coding	STON1-GTF2A1L readthrough [Source:HGNC Symbol;Acc:HGNC:30651]
AGT	#N/A	0.0542775	0.0932532	0.0544996	0.0653092	0.069256	0.0440569	0.0284086	0.0368969	0.0174343	0.039509	0.0303812	#N/A	0.0713077	0.0569627	0.0480108	#N/A	0.0517994	0.0378678	#N/A	#N/A	0.0361692	0.035782	0.027356	#N/A	0.0491528	0.0664719	0.0455546	0.0805574	#N/A	0.0533773	0.0276661	0.0496152	#N/A	0.00918269	0.0378925	0.0209508	0.148633	0.0406057	#N/A	0.475795	#N/A	0.0402571	0.0084086	0.057533	0.0373522	0.0319449	#N/A	#N/A	0.0309898	0.0356027	#N/A	#N/A	#N/A	#N/A	#N/A	#N/A	#N/A	#N/A	#N/A	#N/A	0.0762853	0.0763844	41	ENSG00000135744	AGT	protein_coding	angiotensinogen [Source:HGNC Symbol;Acc:HGNC:333]
AFF3	#N/A	#N/A	5.15956	4.17387	5.25028	9.24971	3.66908	3.39778	3.67829	3.34464	3.29	2.49764	1.70271	#N/A	#N/A	#N/A	#N/A	#N/A	#N/A	#N/A	#N/A	#N/A	#N/A	#N/A	#N/A	#N/A	#N/A	#N/A	#N/A	3.95539	3.21129	2.07332	2.93587	3.77299	7.47968	5.01381	6.4124	8.06119	5.67865	6.12915	8.68444	6.93238	7.26028	6.03696	6.0169	6.28981	6.22141	7.17996	2.63752	5.98923	7.65215	2.5966	#N/A	#N/A	2.5211	1.31481	#N/A	1.57698	0.987985	#N/A	1.92213	3.17528	2.62278	41	ENSG00000144218	AFF3	protein_coding	AF4/FMR2 family member 3 [Source:HGNC Symbol;Acc:HGNC:6473]
NEGR1	#N/A	#N/A	6.37437	3.31482	5.75636	5.78616	5.23582	3.33866	2.1091	1.81566	2.88296	0.574477	#N/A	#N/A	#N/A	#N/A	#N/A	#N/A	#N/A	#N/A	#N/A	#N/A	#N/A	#N/A	#N/A	1.62626	3.70706	2.77088	1.82109	1.81295	0.696698	1.2436	#N/A	0.758808	6.81033	3.03758	4.76713	7.65751	5.39691	4.67643	6.48896	5.6759	6.20996	4.7035	5.8575	5.78951	5.68072	6.34144	1.28202	5.82529	5.92183	1.44984	1.13596	#N/A	1.78088	#N/A	#N/A	#N/A	0.733787	#N/A	#N/A	2.70774	3.86752	41	ENSG00000172260	NEGR1	protein_coding	neuronal growth regulator 1 [Source:HGNC Symbol;Acc:HGNC:17302]
BNIP3L	#N/A	#N/A	1.39702	1.3788	1.31496	1.48186	1.24245	1.86625	2.05974	1.14411	1.4809	1.9101	#N/A	0.863529	0.56395	0.722408	#N/A	1.00494	1.3189	#N/A	#N/A	1.02846	0.899154	1.3492	#N/A	#N/A	#N/A	#N/A	#N/A	#N/A	1.0361	#N/A	1.3586	1.27641	1.31751	1.90711	1.45245	1.28573	1.03532	1.30355	1.44398	1.47202	0.808454	1.12332	0.972933	1.25408	0.864085	1.24826	#N/A	1.06196	1.40031	#N/A	0.710332	#N/A	#N/A	#N/A	0.749661	#N/A	#N/A	#N/A	#N/A	1.97816	2.63389	41	ENSG00000104765	BNIP3L	protein_coding	BCL2 interacting protein 3 like [Source:HGNC Symbol;Acc:HGNC:1085]
#258162	#N/A	#N/A	4.23294	0.369078	0.179184	0.188112	0.127616	0.267095	0.122961	0.662684	0.108935	0.0926752	0.13841	0.968345	#N/A	#N/A	#N/A	0.299505	0.109424	0.100976	#N/A	#N/A	0.485794	#N/A	#N/A	0.0951165	0.207071	0.155931	0.178094	#N/A	3.51614	0.0745416	0.141028	0.189312	0.278005	#N/A	0.274638	0.374285	0.385865	0.389993	7.49587	0.372493	7.46732	0.272776	0.441073	0.240723	5.92301	0.371532	#N/A	6.50428	6.69673	#N/A	#N/A	#N/A	#N/A	#N/A	#N/A	#N/A	0.0276795	#N/A	#N/A	0.168871	#N/A	41	ENSG00000258162		lncRNA	novel transcript, antisense to PPFIA2
PCDH9-AS2	#N/A	#N/A	4.78433	0.264338	0.194056	0.210178	0.154418	2.22274	0.218083	0.757688	0.112544	0.0866029	0.189527	#N/A	#N/A	#N/A	#N/A	#N/A	#N/A	#N/A	#N/A	#N/A	#N/A	#N/A	#N/A	0.165995	0.380668	0.205162	0.241249	#N/A	1.69135	0.0737531	0.525601	0.209773	1.99299	0.167704	2.65075	1.96793	1.68886	2.87321	2.82737	1.99138	1.81306	#N/A	#N/A	#N/A	#N/A	1.7491	0.402383	0.979685	2.0547	2.50351	0.211624	#N/A	0.0484038	0.0260643	0.0357358	0.0598362	0.0475098	#N/A	#N/A	0.208864	0.158909	41	ENSG00000228842	PCDH9-AS2	lncRNA	PCDH9 antisense RNA 2 [Source:HGNC Symbol;Acc:HGNC:39896]
OCA2#104044	#N/A	#N/A	3.23773	0.682878	0.318692	0.217717	0.217142	0.389755	0.172407	1.9184	#N/A	0.099628	0.149694	3.12764	0.836003	0.315973	#N/A	0.171915	0.0760614	#N/A	0.106069	0.114567	1.04148	#N/A	0.0560848	#N/A	0.310297	0.195487	0.225953	#N/A	#N/A	#N/A	#N/A	#N/A	2.21986	0.15274	1.57448	2.84611	1.57771	3.04704	4.00783	2.62684	1.21107	0.805673	1.00624	#N/A	#N/A	1.62398	#N/A	#N/A	3.84659	3.27694	#N/A	#N/A	0.050732	#N/A	#N/A	#N/A	0.0293691	#N/A	0.082111	0.270712	0.145151	41	ENSG00000104044	OCA2	protein_coding	OCA2 melanosomal transmembrane protein [Source:HGNC Symbol;Acc:HGNC:8101]
CCDC170	#N/A	#N/A	2.41175	0.304866	0.157663	0.163027	0.116957	0.433563	0.0863953	1.38096	#N/A	#N/A	0.0980713	#N/A	0.731247	#N/A	#N/A	#N/A	#N/A	#N/A	0.0692439	0.0843719	0.281296	#N/A	#N/A	#N/A	#N/A	#N/A	#N/A	#N/A	1.62892	0.0590606	0.431924	0.10388	4.52333	0.0942007	2.44828	4.46849	2.96811	3.33217	4.69688	0.879786	3.087	1.75877	0.684561	0.240065	3.27477	4.4962	#N/A	2.67791	4.24971	2.79381	0.194409	#N/A	0.0386151	0.0154919	#N/A	0.0334682	0.0193668	#N/A	0.0409117	0.129321	#N/A	41	ENSG00000120262	CCDC170	protein_coding	coiled-coil domain containing 170 [Source:HGNC Symbol;Acc:HGNC:21177]
POLR2B	#N/A	#N/A	0.580739	0.895619	0.974721	#N/A	0.785261	0.814972	1.38422	1.23306	1.99863	1.14556	#N/A	0.51555	0.723538	#N/A	#N/A	0.711137	1.10427	#N/A	0.983469	#N/A	0.840469	#N/A	#N/A	1.03745	0.891463	0.944747	0.88542	#N/A	0.582664	1.11043	0.674562	0.609494	1.41031	1.11852	1.83078	1.19114	1.47691	1.41067	1.23422	1.39498	1.21267	1.24637	1.40148	1.91953	1.28844	1.37123	2.53601	1.3547	1.22598	#N/A	#N/A	#N/A	#N/A	#N/A	#N/A	#N/A	#N/A	#N/A	#N/A	0.85875	#N/A	41	ENSG00000047315	POLR2B	protein_coding	RNA polymerase II subunit B [Source:HGNC Symbol;Acc:HGNC:9188]
#273771	#N/A	#N/A	0.0915167	0.0969614	0.104105	0.111349	0.0571808	0.044918	0.0845189	0.0712728	0.0545564	0.0511338	#N/A	0.199697	0.082973	0.0216706	#N/A	0.0354461	#N/A	#N/A	#N/A	0.0446013	0.0478738	0.0347141	#N/A	0.067352	0.142581	0.10889	0.12916	#N/A	0.105648	#N/A	0.0657763	#N/A	0.407594	#N/A	0.143314	0.231437	0.489068	0.534162	3.53712	0.0949438	3.82466	0.244567	0.151354	0.145494	0.745571	0.506806	0.103033	0.507557	1.92533	#N/A	#N/A	#N/A	#N/A	#N/A	#N/A	#N/A	#N/A	#N/A	#N/A	0.112656	0.0801481	41	ENSG00000273771		lncRNA	novel transcript
C14orf132	#N/A	#N/A	1.94388	#N/A	0.179011	0.16601	0.103421	0.334964	0.119584	1.28084	0.0889582	#N/A	#N/A	1.79552	#N/A	#N/A	#N/A	0.188532	0.0848171	#N/A	#N/A	#N/A	0.46196	0.0604757	#N/A	0.0929929	0.219236	0.17783	0.218375	#N/A	#N/A	#N/A	#N/A	#N/A	3.92527	#N/A	3.5034	4.54998	5.66399	3.85364	4.04723	0.970985	7.07442	0.369674	0.270249	0.389236	5.20756	0.501003	#N/A	0.340923	1.38448	3.61634	0.132346	#N/A	0.0343955	0.0182463	#N/A	0.0340743	0.019015	#N/A	0.0494186	0.153222	0.130455	41	ENSG00000227051	C14orf132	protein_coding	chromosome 14 open reading frame 132 [Source:HGNC Symbol;Acc:HGNC:20346]
CCND1	#N/A	#N/A	#N/A	#N/A	1.20023	#N/A	#N/A	#N/A	#N/A	4.25153	#N/A	#N/A	#N/A	3.32087	1.95928	3.34964	#N/A	3.1133	0.278074	#N/A	0.285533	0.471283	1.94054	0.240344	#N/A	0.332024	1.55601	1.22086	0.841669	#N/A	2.17808	#N/A	2.81841	0.781916	9.76569	0.66799	8.36696	7.28885	7.60767	10.3592	8.51906	6.32107	10.5759	7.30833	7.89051	4.95125	10.6303	10.357	1.11826	8.56365	8.85443	1.98937	#N/A	#N/A	0.156588	0.141624	#N/A	#N/A	#N/A	#N/A	0.391814	1.03323	0.491705	41	ENSG00000110092	CCND1	protein_coding	cyclin D1 [Source:HGNC Symbol;Acc:HGNC:1582]
SLC25A6	#N/A	#N/A	2.1443	#N/A	0.465944	#N/A	0.28031	#N/A	#N/A	1.88714	0.181373	0.130758	#N/A	3.69662	2.21825	0.958594	0.211959	0.261825	0.133913	0.100566	0.108908	0.113737	1.25777	0.0811661	#N/A	#N/A	0.784897	0.468265	0.382348	#N/A	1.47294	#N/A	0.602805	#N/A	2.41401	0.171001	4.031	2.82156	2.64079	2.25381	2.98557	3.7629	2.81815	2.59977	2.50821	0.956161	2.72153	2.90808	0.512912	3.36787	2.73521	#N/A	#N/A	#N/A	#N/A	#N/A	#N/A	#N/A	#N/A	#N/A	#N/A	0.614446	0.183834	41	ENSG00000169100	SLC25A6	protein_coding	solute carrier family 25 member 6 [Source:HGNC Symbol;Acc:HGNC:10992]
CRISPLD2	3.6979	5.49144	5.75502	4.30671	5.4561	6.2404	4.52641	4.63158	4.19367	4.26455	3.7896	2.64184	1.18394	#N/A	0.546591	#N/A	#N/A	#N/A	#N/A	#N/A	#N/A	#N/A	#N/A	#N/A	#N/A	3.80712	4.72328	4.16912	4.28194	4.40433	#N/A	#N/A	#N/A	#N/A	8.99458	6.23108	7.21931	9.50665	7.66812	7.89296	9.23384	7.12012	8.99951	7.68073	8.07472	7.37836	8.12143	8.86722	3.70006	8.30842	7.65258	#N/A	0.914072	#N/A	#N/A	#N/A	#N/A	#N/A	#N/A	#N/A	0.929066	5.46648	3.96076	40	ENSG00000103196	CRISPLD2	protein_coding	cysteine rich secretory protein LCCL domain containing 2 [Source:HGNC Symbol;Acc:HGNC:25248]
SYNPO2	1.89928	5.56956	8.15253	5.78214	7.47764	9.83731	5.64622	4.12329	5.88455	#N/A	3.68667	0.919765	1.90447	5.50252	3.12314	3.50055	1.57224	4.96151	4.91381	5.5625	4.37553	3.88741	1.48028	3.524	2.80346	0.857396	5.10636	5.76527	5.94095	4.18957	3.1133	2.17002	2.36297	0.990551	#N/A	#N/A	#N/A	#N/A	#N/A	#N/A	#N/A	#N/A	#N/A	#N/A	#N/A	#N/A	#N/A	#N/A	#N/A	#N/A	#N/A	1.89919	#N/A	#N/A	2.83883	1.61193	#N/A	2.08599	1.46221	#N/A	#N/A	5.41692	9.14627	40	ENSG00000172403	SYNPO2	protein_coding	synaptopodin 2 [Source:HGNC Symbol;Acc:HGNC:17732]
IGF1R	2.01179	1.49714	#N/A	#N/A	#N/A	#N/A	#N/A	#N/A	#N/A	0.46388	#N/A	#N/A	#N/A	0.575161	0.3966	#N/A	#N/A	0.582998	0.703764	#N/A	#N/A	#N/A	0.496601	#N/A	#N/A	0.94269	1.11285	1.32598	1.54657	2.17671	#N/A	#N/A	#N/A	0.454888	0.805835	0.843904	0.744064	0.739962	1.00657	0.732093	0.651584	0.961666	1.11318	0.93823	1.19738	0.869078	1.08413	0.962876	1.72435	1.25145	0.732561	0.892983	0.62219	#N/A	1.05729	0.980014	0.837462	0.937777	#N/A	#N/A	0.915129	1.84454	1.22738	40	ENSG00000140443	IGF1R	protein_coding	insulin like growth factor 1 receptor [Source:HGNC Symbol;Acc:HGNC:5465]
RALGPS2	2.70023	#N/A	4.4955	4.68177	4.9223	5.53716	3.48709	3.35013	3.14847	2.48954	3.71316	2.72541	0.641844	#N/A	#N/A	#N/A	0.763401	#N/A	#N/A	#N/A	#N/A	#N/A	#N/A	#N/A	#N/A	2.39173	2.41146	3.40532	3.32789	#N/A	#N/A	#N/A	#N/A	#N/A	3.304	3.04127	3.52324	3.471	3.38698	3.34639	3.20232	2.99131	2.96002	3.15804	2.90427	3.37789	2.97837	3.03583	1.9886	2.7258	2.89688	#N/A	0.583826	#N/A	#N/A	#N/A	1.60766	#N/A	0.892067	#N/A	0.709412	2.92415	2.96856	40	ENSG00000116191	RALGPS2	protein_coding	Ral GEF with PH domain and SH3 binding motif 2 [Source:HGNC Symbol;Acc:HGNC:30279]
LDB2	1.61578	3.5992	#N/A	#N/A	#N/A	#N/A	#N/A	#N/A	#N/A	#N/A	#N/A	#N/A	#N/A	1.87755	2.00974	0.999787	#N/A	1.59886	1.94281	2.63028	2.06519	2.17335	1.66121	1.6074	#N/A	3.92671	4.29662	3.06431	4.10626	5.00389	3.06579	#N/A	2.73812	2.73302	7.83711	6.22723	5.7415	7.89155	5.46521	5.91015	8.44363	7.54926	6.85808	6.12258	6.55114	6.84813	6.10971	7.14709	2.53315	5.49987	7.00653	#N/A	1.05227	#N/A	#N/A	#N/A	#N/A	#N/A	#N/A	#N/A	#N/A	4.4767	2.46444	40	ENSG00000169744	LDB2	protein_coding	LIM domain binding 2 [Source:HGNC Symbol;Acc:HGNC:6533]
PTK2	1.36892	#N/A	#N/A	#N/A	#N/A	#N/A	#N/A	#N/A	#N/A	0.658327	#N/A	#N/A	#N/A	0.711937	0.687329	0.648731	0.6403	0.755988	#N/A	1.22699	1.12536	0.755925	0.924987	1.04222	#N/A	1.36429	0.894259	1.07783	1.59113	2.46019	0.934822	0.586391	1.05968	1.02161	1.36992	1.25652	1.27933	1.31358	1.28445	1.35099	1.32032	1.43792	1.19341	1.26298	1.26562	1.42587	1.24824	1.28138	1.82079	1.25559	1.32293	#N/A	#N/A	#N/A	#N/A	#N/A	#N/A	#N/A	#N/A	#N/A	#N/A	4.0703	3.68568	40	ENSG00000169398	PTK2	protein_coding	protein tyrosine kinase 2 [Source:HGNC Symbol;Acc:HGNC:9611]
FNBP1	1.71903	#N/A	0.738822	#N/A	0.846925	0.897533	1.39017	0.996358	0.779126	0.922642	1.33364	#N/A	0.545267	0.580524	0.658846	#N/A	#N/A	0.594773	0.93236	0.893462	0.706356	0.676186	0.589531	#N/A	#N/A	#N/A	#N/A	#N/A	#N/A	#N/A	1.36984	1.56843	1.44454	1.3802	0.843628	#N/A	0.811368	0.760379	0.927546	0.872441	0.848126	1.00796	0.99047	0.922732	1.09446	0.983713	0.899118	0.997728	1.39931	1.16149	0.898738	#N/A	0.484579	#N/A	#N/A	#N/A	#N/A	#N/A	#N/A	#N/A	0.637225	#N/A	#N/A	40	ENSG00000187239	FNBP1	protein_coding	formin binding protein 1 [Source:HGNC Symbol;Acc:HGNC:17069]
MYO1E	1.94555	#N/A	#N/A	#N/A	#N/A	#N/A	#N/A	#N/A	#N/A	#N/A	#N/A	#N/A	#N/A	2.17464	#N/A	1.3268	1.40922	2.14701	2.31911	3.38588	1.94809	1.54172	1.21839	1.12889	#N/A	1.26786	1.34165	1.18522	0.862705	1.89385	#N/A	#N/A	#N/A	#N/A	1.592	1.96717	1.29472	1.48963	1.20305	1.34211	1.46179	2.01351	1.10503	1.195	1.00303	1.59726	1.34493	1.22352	1.48134	0.903546	1.53661	1.50026	#N/A	#N/A	1.46589	1.12016	#N/A	0.791876	#N/A	#N/A	0.656133	4.49505	1.81972	40	ENSG00000157483	MYO1E	protein_coding	myosin IE [Source:HGNC Symbol;Acc:HGNC:7599]
EPN2	1.66521	3.4862	#N/A	0.473419	#N/A	#N/A	#N/A	0.599904	#N/A	1.05817	0.631437	0.938011	#N/A	#N/A	0.440632	0.40287	#N/A	#N/A	#N/A	#N/A	#N/A	#N/A	0.613817	#N/A	#N/A	2.13471	1.49534	2.45322	4.15604	1.84784	0.74048	1.22693	0.846072	0.99648	1.95974	1.73633	1.80837	1.91621	1.68264	1.79784	1.86294	2.30542	1.68038	1.85724	1.74908	2.16649	1.80158	1.8985	2.31527	1.56239	1.86321	#N/A	0.606233	#N/A	#N/A	#N/A	#N/A	#N/A	#N/A	#N/A	0.564907	3.44781	3.64499	40	ENSG00000072134	EPN2	protein_coding	epsin 2 [Source:HGNC Symbol;Acc:HGNC:18639]
RASGRP2	2.5816	#N/A	#N/A	#N/A	#N/A	#N/A	1.0435	2.08295	#N/A	2.00168	#N/A	0.818033	#N/A	5.48835	4.1033	5.00278	2.37921	5.16858	4.5655	0.910718	2.78039	4.0867	3.03908	0.553429	#N/A	1.0151	1.58396	1.34686	#N/A	0.595072	3.13264	#N/A	2.8817	2.58895	5.54807	2.37543	4.73443	5.33161	5.47994	5.24375	5.80312	5.78615	4.69864	4.19829	3.69634	4.18931	3.69399	4.55403	1.11124	4.24674	6.41484	#N/A	#N/A	#N/A	#N/A	#N/A	#N/A	#N/A	#N/A	#N/A	#N/A	#N/A	#N/A	40	ENSG00000068831	RASGRP2	protein_coding	RAS guanyl releasing protein 2 [Source:HGNC Symbol;Acc:HGNC:9879]
PEAR1	3.16884	3.30482	#N/A	#N/A	#N/A	#N/A	#N/A	#N/A	#N/A	1.85585	#N/A	2.57108	#N/A	1.89752	3.03149	1.53187	#N/A	1.68819	2.11983	#N/A	3.67541	#N/A	2.3122	2.93351	#N/A	4.2291	4.88479	5.49679	4.65028	1.3294	4.39597	1.34657	3.91424	3.59051	11.7518	6.34947	7.52613	12.1435	7.12222	7.39652	9.86984	10.644	10.3325	10.6939	10.0967	8.34729	8.97094	9.12997	3.67217	7.64408	8.38163	#N/A	#N/A	#N/A	#N/A	#N/A	#N/A	#N/A	#N/A	#N/A	#N/A	5.1583	5.91777	40	ENSG00000187800	PEAR1	protein_coding	platelet endothelial aggregation receptor 1 [Source:HGNC Symbol;Acc:HGNC:33631]
#257022	1.95717	6.25108	5.01075	4.42023	4.46272	6.63645	3.62653	4.21314	4.54776	0.896232	3.96013	2.04402	#N/A	5.19045	5.52787	3.27226	6.27936	5.04849	4.01276	2.40315	3.12287	3.81285	1.84246	3.85489	1.26142	1.61413	6.14426	3.94109	8.61581	1.61666	4.49661	3.88627	4.09552	2.22163	#N/A	#N/A	1.23769	#N/A	#N/A	#N/A	#N/A	#N/A	#N/A	0.515642	0.540822	#N/A	#N/A	#N/A	#N/A	#N/A	#N/A	#N/A	1.30029	#N/A	#N/A	#N/A	3.11211	#N/A	#N/A	#N/A	#N/A	6.74346	7.80218	40	ENSG00000257022		lncRNA	novel transcript
#287092	1.40177	#N/A	#N/A	#N/A	#N/A	#N/A	#N/A	#N/A	#N/A	#N/A	#N/A	#N/A	#N/A	6.36036	5.00848	5.42584	2.95959	0.548404	5.54892	0.420875	5.24017	3.39979	3.08308	0.492236	#N/A	0.733951	3.69841	1.93922	2.92535	#N/A	3.80665	#N/A	3.82809	2.8861	5.70536	1.4192	4.26274	6.09848	4.01492	3.78127	5.83543	7.98249	5.00123	4.39307	4.61061	6.24722	4.40605	5.23009	1.28915	4.3789	5.99953	1.32116	0.785494	#N/A	0.623835	#N/A	#N/A	#N/A	#N/A	#N/A	0.584488	#N/A	#N/A	40	ENSG00000287092		lncRNA	novel transcript
LAMA5	2.40141	1.75365	#N/A	#N/A	#N/A	#N/A	#N/A	#N/A	#N/A	1.40085	#N/A	#N/A	#N/A	2.32538	3.10365	2.90494	1.04883	2.75851	2.72773	1.54203	2.30754	1.50423	2.65657	1.07022	#N/A	4.52698	5.03237	5.0797	5.28465	#N/A	2.04813	#N/A	2.52099	2.60384	9.31574	4.59116	6.32024	7.97182	6.12476	6.45078	10.3526	7.18461	7.75201	5.89015	7.85039	6.18874	7.32966	9.94512	3.02824	7.15488	8.03722	#N/A	#N/A	#N/A	#N/A	#N/A	#N/A	#N/A	#N/A	#N/A	#N/A	6.49214	3.68525	40	ENSG00000130702	LAMA5	protein_coding	laminin subunit alpha 5 [Source:HGNC Symbol;Acc:HGNC:6485]
CFL1	0.150269	#N/A	#N/A	#N/A	#N/A	#N/A	#N/A	#N/A	#N/A	2.59549	0.294954	#N/A	#N/A	2.59952	1.81968	1.67991	0.374306	0.823139	0.137354	#N/A	0.201307	0.262799	2.45955	0.144352	#N/A	0.195715	0.912074	0.632289	0.413364	0.202612	1.4581	#N/A	1.34352	0.419418	7.14271	0.193819	0.557208	6.06009	6.49319	6.16441	8.70641	0.309303	9.16727	3.31007	0.792147	0.966101	0.659734	6.34492	0.788637	6.29449	7.16489	#N/A	#N/A	#N/A	#N/A	#N/A	#N/A	#N/A	#N/A	#N/A	0.319733	1.11929	#N/A	40	ENSG00000172757	CFL1	protein_coding	cofilin 1 [Source:HGNC Symbol;Acc:HGNC:1874]
TGFB2	2.25852	4.45951	4.25566	2.38869	4.39222	4.64616	2.67707	3.01087	4.13682	0.790911	2.59941	1.45059	1.62627	#N/A	0.59361	#N/A	1.07294	#N/A	#N/A	#N/A	#N/A	#N/A	#N/A	#N/A	0.984721	1.80545	2.2864	1.92756	2.96553	1.97138	#N/A	#N/A	#N/A	0.768178	#N/A	#N/A	#N/A	#N/A	0.789029	#N/A	#N/A	#N/A	0.968748	#N/A	0.816084	0.796267	0.889377	0.680623	#N/A	1.20616	#N/A	1.81918	1.20904	#N/A	1.1643	1.72932	1.09579	1.28768	3.01459	1.17436	0.880281	3.22927	2.89351	40	ENSG00000092969	TGFB2	protein_coding	transforming growth factor beta 2 [Source:HGNC Symbol;Acc:HGNC:11768]
GP1BB	0.378945	0.173803	5.02862	4.74744	1.05236	0.584274	0.575202	2.49022	0.330114	3.45204	0.358608	0.241042	0.738359	#N/A	#N/A	#N/A	#N/A	#N/A	#N/A	#N/A	#N/A	#N/A	#N/A	#N/A	#N/A	0.355216	3.72811	0.971029	0.678192	#N/A	2.15123	0.290895	1.88139	0.751678	7.25229	0.692399	5.90421	6.52757	5.23057	6.07743	7.35036	6.35161	7.0361	5.2281	6.57854	4.17432	6.07876	6.46821	0.850687	5.31934	7.15549	#N/A	#N/A	#N/A	#N/A	#N/A	#N/A	#N/A	#N/A	#N/A	#N/A	0.656852	0.461317	40	ENSG00000203618	GP1BB	protein_coding	glycoprotein Ib platelet subunit beta [Source:HGNC Symbol;Acc:HGNC:4440]
SLC6A1-AS1	0.0901746	0.0829602	0.699697	0.15989	0.178022	0.193991	0.126319	0.251884	0.120332	0.433806	0.094219	0.0902622	0.11632	#N/A	0.199814	0.383497	#N/A	#N/A	#N/A	#N/A	#N/A	#N/A	#N/A	#N/A	#N/A	0.0804727	0.213566	0.17283	0.203595	#N/A	0.728377	#N/A	#N/A	0.145378	0.461495	0.119757	0.279199	0.308335	0.284619	0.32483	0.370016	0.292886	7.86184	0.268216	0.261954	0.239139	0.273828	0.278119	0.222186	0.280597	0.281433	#N/A	#N/A	#N/A	#N/A	#N/A	#N/A	#N/A	#N/A	#N/A	#N/A	0.167198	0.132509	40	ENSG00000232287	SLC6A1-AS1	lncRNA	SLC6A1 antisense RNA 1 [Source:HGNC Symbol;Acc:HGNC:40546]
#229751	0.100575	#N/A	1.95475	0.867587	0.399622	0.20334	0.139324	0.862132	0.139468	2.20079	0.152706	0.0940436	#N/A	1.46038	#N/A	0.533082	0.160948	0.399316	#N/A	0.106978	0.11244	0.115464	0.543086	0.0716503	#N/A	#N/A	#N/A	#N/A	#N/A	#N/A	#N/A	#N/A	#N/A	#N/A	0.606877	0.11662	0.318524	6.07858	7.11212	7.08273	8.95819	0.39323	7.59006	4.74155	0.571404	0.267453	8.00631	0.323658	0.256308	6.82869	0.420042	#N/A	#N/A	#N/A	#N/A	#N/A	#N/A	#N/A	#N/A	#N/A	0.14818	0.192197	0.14743	40	ENSG00000229751		lncRNA	novel transcript
MICALL2	0.213907	0.105919	1.07429	#N/A	#N/A	#N/A	#N/A	1.54503	#N/A	1.63358	#N/A	#N/A	#N/A	2.03182	1.0658	1.10402	#N/A	0.676459	0.179717	#N/A	#N/A	#N/A	1.31041	0.114284	#N/A	0.231069	0.60393	0.47455	0.494338	#N/A	2.49527	#N/A	1.09419	0.432947	2.64045	0.434502	2.3326	2.51659	2.63323	2.31138	2.449	2.72992	2.75904	2.56673	3.52343	1.37379	2.68436	2.52739	#N/A	3.55871	1.64997	3.1941	#N/A	#N/A	0.0961324	#N/A	#N/A	#N/A	#N/A	#N/A	0.197364	0.430211	0.223431	40	ENSG00000164877	MICALL2	protein_coding	MICAL like 2 [Source:HGNC Symbol;Acc:HGNC:29672]
FBLN1	1.66256	2.69119	5.22695	4.59029	6.34637	4.7478	2.51603	3.69022	4.26825	3.84865	3.50305	4.07744	#N/A	#N/A	#N/A	#N/A	#N/A	#N/A	#N/A	#N/A	#N/A	#N/A	#N/A	#N/A	#N/A	4.32547	4.82063	4.78259	4.19281	1.8278	2.02914	1.61385	1.48885	1.62708	11.8366	6.70264	7.95031	10.8568	7.65334	7.88135	11.7375	8.62861	10.1134	8.10885	8.45491	8.39723	8.57586	10.8776	2.6962	10.0019	9.21721	#N/A	#N/A	#N/A	#N/A	#N/A	#N/A	#N/A	#N/A	#N/A	#N/A	3.90922	4.06848	40	ENSG00000077942	FBLN1	protein_coding	fibulin 1 [Source:HGNC Symbol;Acc:HGNC:3600]
CRIP2	0.85768	0.351413	#N/A	#N/A	#N/A	#N/A	#N/A	#N/A	#N/A	1.0827	#N/A	#N/A	#N/A	3.33742	2.54343	1.8809	0.628006	3.54842	0.404739	#N/A	0.842838	1.4312	3.39013	0.371603	#N/A	0.572704	2.51437	2.90398	1.74449	0.271626	1.30033	#N/A	1.4112	1.97217	10.5459	5.02205	10.8257	11.1178	6.69137	10.9539	11.2492	9.87637	9.73477	7.86767	9.23903	7.02664	11.6858	11.1343	3.55859	9.33648	8.24593	#N/A	#N/A	#N/A	#N/A	#N/A	#N/A	#N/A	#N/A	#N/A	#N/A	2.45981	1.57693	40	ENSG00000182809	CRIP2	protein_coding	cysteine rich protein 2 [Source:HGNC Symbol;Acc:HGNC:2361]
CCN1	0.20233	0.0882892	2.0057	0.423223	0.208463	0.35763	#N/A	1.14919	0.190687	1.47431	0.120986	0.0849997	#N/A	#N/A	#N/A	#N/A	#N/A	#N/A	#N/A	#N/A	0.143361	#N/A	#N/A	#N/A	#N/A	0.115666	0.659368	0.309143	0.268847	0.0988132	1.47761	0.0592887	0.322596	0.224056	2.45655	#N/A	3.77423	2.371	4.84713	2.9726	2.30257	0.766411	3.97461	2.96941	0.218473	0.494418	2.65187	0.882771	0.45628	0.255803	#N/A	1.15612	#N/A	#N/A	#N/A	0.0466826	#N/A	#N/A	#N/A	#N/A	#N/A	0.348811	0.155078	40	ENSG00000142871	CCN1	protein_coding	cellular communication network factor 1 [Source:HGNC Symbol;Acc:HGNC:2654]
EXOC3L4	0.0766354	0.0755954	0.156068	0.113362	0.122483	0.11276	0.071765	0.102292	0.0748067	0.0979844	0.0687633	0.0616352	0.0225277	#N/A	0.105923	#N/A	0.0294097	#N/A	#N/A	#N/A	#N/A	#N/A	#N/A	#N/A	#N/A	0.0856368	0.168241	0.131071	0.129477	#N/A	#N/A	#N/A	#N/A	#N/A	0.199353	0.0831675	0.248344	0.194884	0.209117	0.194035	6.31277	0.193611	3.97383	0.197245	0.182404	0.132584	0.213389	0.20439	0.152466	0.176031	0.15709	0.358002	#N/A	#N/A	#N/A	#N/A	#N/A	#N/A	#N/A	#N/A	0.0317259	0.137514	0.104653	40	ENSG00000205436	EXOC3L4	protein_coding	exocyst complex component 3 like 4 [Source:HGNC Symbol;Acc:HGNC:20120]
OAF	1.0243	4.27058	4.95576	3.10011	5.22031	5.72018	3.46433	1.54689	2.74785	1.99189	2.52559	1.19408	#N/A	#N/A	#N/A	#N/A	#N/A	#N/A	#N/A	#N/A	#N/A	#N/A	#N/A	#N/A	#N/A	1.8811	4.27264	2.33271	2.03863	#N/A	2.23492	1.2029	1.97965	2.35885	7.35405	6.31665	7.10302	8.63124	7.94278	6.45548	8.1876	7.31389	9.83404	4.56554	8.19473	4.9628	7.29049	7.81282	4.52622	7.46731	6.48185	#N/A	0.743526	#N/A	#N/A	#N/A	#N/A	#N/A	#N/A	#N/A	#N/A	5.15035	4.22094	40	ENSG00000184232	OAF	protein_coding	out at first homolog [Source:HGNC Symbol;Acc:HGNC:28752]
FMO3	0.145796	0.0922562	3.00527	0.569408	0.452412	0.574059	0.252695	2.24637	#N/A	3.68496	0.203701	0.10911	0.255909	#N/A	0.794126	#N/A	#N/A	#N/A	#N/A	#N/A	#N/A	#N/A	#N/A	#N/A	#N/A	0.141134	0.730221	0.279325	0.278057	#N/A	2.41748	0.140582	1.27119	0.315383	8.25816	0.159804	0.486552	0.492449	7.82262	6.81993	10.154	5.82124	9.51067	6.3699	6.17502	0.46202	6.85733	7.91873	0.304606	8.4304	8.91304	#N/A	#N/A	#N/A	#N/A	#N/A	#N/A	#N/A	#N/A	#N/A	#N/A	0.289722	0.171638	40	ENSG00000007933	FMO3	protein_coding	flavin containing dimethylaniline monoxygenase 3 [Source:HGNC Symbol;Acc:HGNC:3771]
TARID	1.2351	3.85653	5.58493	4.21089	4.4508	4.87843	3.74985	4.05348	3.09256	1.1655	2.6508	1.40814	1.33153	4.11407	3.67952	4.52215	3.7483	3.85022	5.3145	2.80054	4.53348	2.6562	1.73371	3.5586	1.50195	#N/A	3.75523	5.43405	6.259	2.33261	0.904292	1.00937	1.10915	1.20478	#N/A	#N/A	#N/A	#N/A	#N/A	#N/A	#N/A	#N/A	#N/A	0.699087	0.612047	#N/A	#N/A	#N/A	#N/A	#N/A	#N/A	0.551677	#N/A	#N/A	0.746846	#N/A	#N/A	#N/A	1.2504	#N/A	#N/A	4.82711	4.75719	40	ENSG00000227954	TARID	lncRNA	TCF21 antisense RNA inducing promoter demethylation [Source:HGNC Symbol;Acc:HGNC:50506]
#286736	0.203396	0.13171	#N/A	#N/A	#N/A	#N/A	#N/A	#N/A	#N/A	0.907461	#N/A	#N/A	#N/A	4.58366	3.16375	3.29479	0.315511	0.271702	0.142973	#N/A	0.135265	0.122697	3.54763	0.0768919	#N/A	0.157092	2.03767	0.586227	0.367991	#N/A	3.46436	0.161657	0.637952	0.350658	0.430406	0.127166	5.89153	7.29923	6.01256	5.47543	10.2908	0.32091	7.55533	0.452238	0.290552	0.574549	6.66649	0.299884	0.350912	6.4821	0.432982	#N/A	#N/A	#N/A	#N/A	#N/A	#N/A	#N/A	#N/A	#N/A	#N/A	0.545891	0.404032	40	ENSG00000286736		lncRNA	novel transcript
VWF	0.4003	#N/A	#N/A	#N/A	#N/A	#N/A	#N/A	#N/A	#N/A	#N/A	#N/A	#N/A	#N/A	7.29331	4.3893	4.75351	3.67153	5.95533	3.26054	4.56408	6.72447	2.09344	2.46457	2.78039	#N/A	1.64243	1.66458	1.21916	1.97068	#N/A	3.8022	#N/A	3.93301	2.27345	7.08329	4.37253	4.12244	6.62477	3.31557	4.52135	6.94371	7.86264	6.16559	4.44956	5.57321	6.95991	6.05933	6.32267	1.34474	5.15553	5.7739	2.22738	#N/A	#N/A	#N/A	#N/A	#N/A	0.887066	#N/A	2.67369	#N/A	1.48418	#N/A	40	ENSG00000110799	VWF	protein_coding	von Willebrand factor [Source:HGNC Symbol;Acc:HGNC:12726]
CST3	0.284002	#N/A	4.06477	2.91764	0.174235	0.212835	0.10685	1.66269	0.126701	0.489459	0.105878	0.112605	#N/A	#N/A	#N/A	#N/A	#N/A	#N/A	#N/A	#N/A	0.195977	#N/A	0.298902	#N/A	#N/A	#N/A	#N/A	#N/A	#N/A	0.231858	0.939723	#N/A	1.3097	0.39249	0.320218	0.117875	0.322464	0.328372	0.332973	0.322289	0.420415	0.285443	0.361178	0.307519	0.296209	0.261161	0.336724	0.323889	0.849483	0.327907	0.333507	1.58987	0.997023	#N/A	#N/A	0.133344	#N/A	#N/A	#N/A	#N/A	0.211852	0.184587	0.292757	40	ENSG00000101439	CST3	protein_coding	cystatin C [Source:HGNC Symbol;Acc:HGNC:2475]
#249001	0.0756766	0.0576328	3.60616	0.203846	0.213956	0.150377	#N/A	0.394353	#N/A	1.75747	#N/A	0.0834459	#N/A	1.71345	0.572266	0.582061	0.172316	0.217783	0.0951255	#N/A	#N/A	#N/A	0.292921	#N/A	#N/A	0.0916493	0.264643	0.195344	0.25752	#N/A	1.85463	#N/A	0.246491	0.120969	4.83007	#N/A	4.43771	5.88386	4.71229	4.24757	5.52089	2.88132	4.74852	1.96448	0.713425	0.335258	5.55211	4.36349	#N/A	4.59263	5.14448	#N/A	#N/A	#N/A	#N/A	#N/A	#N/A	#N/A	#N/A	#N/A	#N/A	0.131165	0.101304	40	ENSG00000249001		lncRNA	novel transcript
FARP1	0.747243	6.14997	#N/A	#N/A	#N/A	#N/A	#N/A	0.615235	#N/A	0.662169	#N/A	0.877239	#N/A	0.945836	0.430816	0.527839	0.711306	1.38415	1.29936	1.03549	0.755317	0.680314	1.04119	#N/A	#N/A	1.20508	#N/A	0.745166	2.10985	#N/A	1.13405	#N/A	1.45938	1.17086	2.89087	1.38629	2.11834	2.75631	1.49905	3.03221	3.72172	4.08365	1.07378	1.24399	1.26054	2.37235	0.986309	1.55778	0.799267	1.53711	3.37622	#N/A	#N/A	#N/A	#N/A	#N/A	#N/A	#N/A	#N/A	#N/A	#N/A	3.27756	2.81449	40	ENSG00000152767	FARP1	protein_coding	FERM, ARH/RhoGEF and pleckstrin domain protein 1 [Source:HGNC Symbol;Acc:HGNC:3591]
PLEKHO1	0.23639	#N/A	1.35119	1.31501	1.18036	#N/A	0.495129	1.0513	0.399227	0.923129	0.443519	0.320559	#N/A	4.34628	2.76444	2.49779	0.554333	3.67435	0.301092	0.209393	0.249599	0.253947	2.25586	0.155633	0.153309	#N/A	#N/A	#N/A	#N/A	#N/A	2.49913	#N/A	2.55897	0.938809	1.5205	#N/A	2.0392	1.41076	2.95145	2.04574	1.73892	1.51621	2.11399	1.86831	2.44613	#N/A	1.82588	1.65269	#N/A	2.36253	1.5388	#N/A	#N/A	#N/A	#N/A	#N/A	#N/A	#N/A	#N/A	#N/A	#N/A	#N/A	0.594402	40	ENSG00000023902	PLEKHO1	protein_coding	pleckstrin homology domain containing O1 [Source:HGNC Symbol;Acc:HGNC:24310]
PPP1R21	0.797605	#N/A	0.664119	0.535018	0.945064	0.701405	1.39796	#N/A	#N/A	2.00196	1.64415	#N/A	#N/A	0.588688	0.810264	0.710936	0.604258	0.827598	1.04355	1.49959	#N/A	0.797614	1.04698	#N/A	#N/A	1.18388	#N/A	#N/A	#N/A	1.42434	#N/A	0.80581	0.752397	1.07902	2.42159	3.41577	2.7955	2.54421	2.65836	2.42743	2.41584	2.17922	2.48815	2.45267	2.62239	2.40569	2.43997	2.70416	2.82796	2.68849	2.34493	#N/A	#N/A	#N/A	#N/A	#N/A	#N/A	#N/A	#N/A	#N/A	0.853405	#N/A	#N/A	40	ENSG00000162869	PPP1R21	protein_coding	protein phosphatase 1 regulatory subunit 21 [Source:HGNC Symbol;Acc:HGNC:30595]
MAGI2	#N/A	4.43283	1.80027	0.420241	2.10177	2.48499	1.67474	0.529803	1.75678	0.980994	1.21725	#N/A	0.534071	#N/A	#N/A	#N/A	#N/A	#N/A	#N/A	#N/A	#N/A	#N/A	#N/A	#N/A	#N/A	1.65073	3.79623	3.48728	4.23511	#N/A	#N/A	#N/A	#N/A	#N/A	0.871003	1.1287	0.995652	0.959018	1.40916	1.03093	0.881839	0.476844	1.46737	1.20101	1.48619	0.95103	1.24588	1.36962	#N/A	1.69874	0.788697	1.25726	#N/A	#N/A	1.32651	0.673376	#N/A	0.865954	0.740575	0.93764	0.610462	4.79407	4.02846	40	ENSG00000187391	MAGI2	protein_coding	membrane associated guanylate kinase, WW and PDZ domain containing 2 [Source:HGNC Symbol;Acc:HGNC:18957]
EHD2	#N/A	4.79372	#N/A	#N/A	#N/A	#N/A	#N/A	#N/A	#N/A	2.14831	#N/A	1.76207	#N/A	1.1743	1.02759	1.17199	1.0031	1.38688	1.47867	#N/A	2.2848	1.416	1.7999	1.12053	#N/A	3.5775	4.21327	4.35634	4.59249	3.44942	1.81532	#N/A	2.10215	3.06417	9.99016	7.14597	9.29229	12.7527	7.27565	9.46199	11.4612	11.2853	11.3228	11.3453	7.59577	9.17544	10.9117	10.5156	4.67011	12.899	10.6588	#N/A	#N/A	#N/A	#N/A	#N/A	#N/A	#N/A	#N/A	#N/A	#N/A	5.95337	4.82742	40	ENSG00000024422	EHD2	protein_coding	EH domain containing 2 [Source:HGNC Symbol;Acc:HGNC:3243]
AKAP12	#N/A	3.87308	0.684912	1.53155	0.643172	#N/A	1.23833	1.51262	1.36003	2.79848	0.745718	1.41852	#N/A	#N/A	#N/A	#N/A	#N/A	#N/A	#N/A	#N/A	#N/A	#N/A	#N/A	#N/A	#N/A	4.79854	4.65484	3.48834	3.66993	2.0119	0.645719	0.963937	0.670564	1.41284	9.63078	8.24557	7.54211	9.54195	7.69398	7.24046	9.40018	7.19842	9.86219	7.27821	8.19473	7.4507	8.29224	9.15823	2.96051	9.55515	8.5314	#N/A	0.73677	#N/A	#N/A	#N/A	#N/A	#N/A	#N/A	#N/A	0.659124	3.47333	3.07305	40	ENSG00000131016	AKAP12	protein_coding	A-kinase anchoring protein 12 [Source:HGNC Symbol;Acc:HGNC:370]
DCLK1	#N/A	4.13357	3.33962	#N/A	2.08205	4.47106	2.69332	2.72638	4.75424	0.860545	#N/A	1.05756	0.648848	#N/A	#N/A	#N/A	#N/A	#N/A	#N/A	#N/A	#N/A	#N/A	#N/A	#N/A	#N/A	1.97099	3.15465	3.36597	3.67933	#N/A	0.780834	#N/A	1.13225	1.13504	6.89162	5.30203	5.13215	6.5272	5.04371	5.26929	6.81579	5.65501	6.1966	3.98508	5.48874	4.99531	5.98045	6.35621	#N/A	6.13531	4.31876	2.47499	#N/A	#N/A	3.24775	1.56914	#N/A	1.29737	#N/A	#N/A	0.99366	4.1703	3.89729	40	ENSG00000133083	DCLK1	protein_coding	doublecortin like kinase 1 [Source:HGNC Symbol;Acc:HGNC:2700]
PMP22	#N/A	2.88241	3.22553	1.76503	2.05546	3.81155	3.05807	1.24611	3.49083	0.75259	2.4498	#N/A	#N/A	#N/A	#N/A	#N/A	#N/A	#N/A	#N/A	#N/A	#N/A	#N/A	#N/A	#N/A	#N/A	0.994791	#N/A	1.30545	2.96443	1.76296	#N/A	#N/A	#N/A	0.618205	0.970252	#N/A	1.47285	1.18248	1.03378	1.35576	1.27545	0.991316	0.811726	0.942959	0.61616	1.4708	0.842995	1.13517	1.53042	0.603189	1.35139	1.68039	0.964383	#N/A	1.41873	1.64512	#N/A	1.3379	0.641335	#N/A	0.529174	5.12618	2.59711	40	ENSG00000109099	PMP22	protein_coding	peripheral myelin protein 22 [Source:HGNC Symbol;Acc:HGNC:9118]
CSRP2	#N/A	0.279387	1.21248	0.954063	#N/A	#N/A	1.45974	#N/A	0.843527	2.24347	#N/A	0.462269	#N/A	2.91433	2.57426	2.59399	1.14352	3.74734	0.74292	#N/A	0.544485	0.779509	2.43857	0.412351	#N/A	0.579518	3.81198	3.61857	3.4475	#N/A	#N/A	#N/A	#N/A	#N/A	6.23918	0.738609	7.19411	7.51465	6.19974	6.92479	6.97219	5.71081	7.75461	5.53499	6.18208	4.91989	6.87301	7.2296	1.05747	6.8467	5.95762	#N/A	#N/A	#N/A	#N/A	#N/A	#N/A	#N/A	#N/A	#N/A	#N/A	3.29971	0.789203	40	ENSG00000175183	CSRP2	protein_coding	cysteine and glycine rich protein 2 [Source:HGNC Symbol;Acc:HGNC:2470]
PROCR	#N/A	1.52918	0.948943	#N/A	0.913562	1.22059	1.19521	#N/A	0.946093	2.47861	2.07189	#N/A	0.996329	#N/A	#N/A	#N/A	#N/A	#N/A	#N/A	#N/A	#N/A	#N/A	#N/A	#N/A	#N/A	1.30472	1.72823	1.03806	1.59533	#N/A	0.954077	1.06847	0.960851	1.81805	4.61559	4.62921	4.44056	4.78322	3.84617	4.37918	4.58045	4.92143	3.7666	3.8851	3.71066	3.66999	3.72701	4.16094	2.13257	3.55103	4.40036	0.600571	0.890305	#N/A	#N/A	#N/A	0.47632	#N/A	#N/A	#N/A	1.3734	1.36997	1.52671	40	ENSG00000101000	PROCR	protein_coding	protein C receptor [Source:HGNC Symbol;Acc:HGNC:9452]
FADS2	#N/A	1.04525	1.87851	2.26181	2.01861	1.25728	2.73762	3.1838	1.05397	3.21265	2.928	1.3253	#N/A	#N/A	#N/A	#N/A	#N/A	#N/A	#N/A	#N/A	#N/A	#N/A	#N/A	#N/A	#N/A	1.75545	1.94881	2.07695	2.02272	0.940149	0.833439	0.937647	0.946748	1.8167	7.66819	6.67515	6.58147	8.30861	7.48761	7.02756	8.49975	7.19146	8.71162	7.27219	7.2438	6.37838	6.56482	8.19897	3.39311	8.13305	8.01358	#N/A	#N/A	#N/A	#N/A	#N/A	#N/A	#N/A	#N/A	#N/A	0.941988	2.83305	2.94488	40	ENSG00000134824	FADS2	protein_coding	fatty acid desaturase 2 [Source:HGNC Symbol;Acc:HGNC:3575]
KIFC3	#N/A	0.251476	#N/A	#N/A	#N/A	#N/A	#N/A	#N/A	#N/A	1.37182	#N/A	#N/A	#N/A	1.90446	2.29482	2.12011	0.437688	0.969689	0.498263	0.356588	0.346456	0.463356	2.12564	0.2336	#N/A	0.378133	0.84043	1.25152	1.06512	0.214866	2.28635	0.45305	2.18755	1.47015	2.88669	0.616814	3.08669	3.48512	3.5517	3.1014	3.42812	2.89343	3.48418	2.41112	2.84586	1.90208	3.30848	3.51401	1.05175	2.86008	2.94285	#N/A	#N/A	#N/A	#N/A	#N/A	#N/A	#N/A	#N/A	#N/A	#N/A	0.888365	#N/A	40	ENSG00000140859	KIFC3	protein_coding	kinesin family member C3 [Source:HGNC Symbol;Acc:HGNC:6326]
LINC00842	#N/A	0.0554963	0.296998	0.111835	0.12063	0.081109	#N/A	#N/A	#N/A	0.248699	#N/A	#N/A	#N/A	0.210701	0.0607654	0.0846602	0.044662	0.080874	0.071297	#N/A	0.0706966	0.0598122	0.0619109	#N/A	#N/A	#N/A	0.135342	0.0654965	0.150472	#N/A	0.110491	0.0538757	0.0834105	0.0824758	0.191448	#N/A	0.182918	0.18866	0.157034	0.193351	0.221686	0.167844	0.210066	0.181159	0.182289	0.165333	0.253653	0.200118	0.124433	0.163856	0.162201	#N/A	#N/A	#N/A	#N/A	#N/A	#N/A	#N/A	#N/A	#N/A	#N/A	0.0529417	0.101953	40	ENSG00000285294	LINC00842	lncRNA	long intergenic non-protein coding RNA 842 [Source:HGNC Symbol;Acc:HGNC:44989]
ATG13	#N/A	1.16479	1.34986	1.21355	1.17408	1.66348	1.22719	1.22047	1.78296	1.56454	1.5038	#N/A	0.738471	0.683453	0.908914	0.803734	#N/A	0.733582	0.968039	#N/A	#N/A	#N/A	0.907588	#N/A	0.829535	2.12626	0.993182	1.68713	0.985113	#N/A	#N/A	#N/A	#N/A	#N/A	1.4118	#N/A	1.49723	1.53433	1.37998	1.42238	1.44474	1.59044	1.39434	1.52898	1.61775	1.95845	1.60271	1.59753	2.6597	1.33682	1.49493	#N/A	0.652513	#N/A	#N/A	#N/A	#N/A	#N/A	#N/A	#N/A	#N/A	1.35328	#N/A	40	ENSG00000175224	ATG13	protein_coding	autophagy related 13 [Source:HGNC Symbol;Acc:HGNC:29091]
PLEKHA5	#N/A	#N/A	1.04957	1.87519	1.16225	1.68128	1.35016	1.59662	1.16127	2.41162	1.65486	1.83588	0.83626	#N/A	#N/A	#N/A	#N/A	#N/A	#N/A	#N/A	#N/A	#N/A	#N/A	#N/A	#N/A	2.79502	1.53916	1.28839	1.74091	1.49962	#N/A	#N/A	#N/A	0.692101	7.98445	8.94012	6.69365	9.00256	7.12677	7.62573	8.91152	8.21467	8.09842	6.53225	7.67706	10.4424	7.23087	8.1167	2.46345	7.27413	7.98452	#N/A	0.524924	#N/A	#N/A	#N/A	1.02209	#N/A	0.73378	#N/A	1.19837	1.45029	2.61552	40	ENSG00000052126	PLEKHA5	protein_coding	pleckstrin homology domain containing A5 [Source:HGNC Symbol;Acc:HGNC:30036]
SPINT2	#N/A	#N/A	#N/A	#N/A	#N/A	#N/A	#N/A	3.1729	0.763724	2.52873	#N/A	0.781979	#N/A	3.04131	4.48656	3.89891	2.40152	4.03772	0.639762	0.504117	1.12773	1.6737	3.51703	0.40889	#N/A	0.940761	#N/A	#N/A	#N/A	#N/A	3.92652	0.652055	3.98396	5.57089	7.91796	5.61814	5.68757	8.17643	5.86799	6.67282	8.39669	9.91605	7.44023	7.76771	5.76936	5.93259	6.76364	6.57371	4.17841	6.25297	8.73984	#N/A	#N/A	#N/A	#N/A	0.298884	#N/A	#N/A	#N/A	#N/A	#N/A	1.35512	1.77706	40	ENSG00000167642	SPINT2	protein_coding	serine peptidase inhibitor, Kunitz type 2 [Source:HGNC Symbol;Acc:HGNC:11247]
LINC02511	#N/A	#N/A	0.234886	0.147326	0.148335	0.158761	0.0760637	0.133752	0.111546	0.69178	0.0771457	0.0470963	#N/A	#N/A	#N/A	#N/A	#N/A	#N/A	#N/A	#N/A	#N/A	#N/A	#N/A	#N/A	#N/A	0.0929003	0.189989	0.167685	0.199296	#N/A	0.492914	#N/A	#N/A	0.0865638	0.261698	0.136562	0.846988	0.264189	0.459963	0.705715	6.26541	0.409435	5.01064	0.218373	0.243277	0.209813	0.490217	0.269734	0.174387	0.588004	0.601435	1.28511	0.121648	#N/A	#N/A	#N/A	#N/A	0.0255254	0.0157356	#N/A	0.0316849	0.179874	0.106816	40	ENSG00000248869	LINC02511	lncRNA	long intergenic non-protein coding RNA 2511 [Source:HGNC Symbol;Acc:HGNC:53500]
ADAP2	#N/A	#N/A	2.75636	1.8011	4.7667	3.8489	1.13626	1.9801	1.00889	2.20788	0.964625	#N/A	#N/A	2.17101	2.2538	2.56933	1.04103	3.17733	1.90289	#N/A	0.766041	#N/A	2.43709	0.291388	#N/A	#N/A	#N/A	#N/A	#N/A	#N/A	2.14264	#N/A	2.16188	1.49321	2.50672	1.28414	2.56758	2.75195	3.26253	2.61436	2.84354	2.68103	2.80674	2.8615	3.03678	2.82289	2.72437	2.85302	3.56244	2.86247	3.05029	#N/A	#N/A	#N/A	#N/A	#N/A	#N/A	#N/A	#N/A	#N/A	#N/A	1.63799	0.728644	40	ENSG00000184060	ADAP2	protein_coding	ArfGAP with dual PH domains 2 [Source:HGNC Symbol;Acc:HGNC:16487]
NRSN2-AS1	#N/A	#N/A	2.17474	1.48983	2.99071	3.54648	1.07511	1.20513	0.705146	1.67491	0.713904	0.557942	#N/A	0.93717	1.35535	#N/A	#N/A	1.04279	0.548662	#N/A	0.678105	#N/A	1.48087	0.371504	#N/A	0.644039	1.29288	1.31451	0.85058	#N/A	#N/A	#N/A	#N/A	#N/A	4.16162	0.521765	2.6139	3.39887	2.48796	3.49118	4.34557	3.89175	1.66593	2.22639	1.73436	1.98512	1.11699	1.63578	0.993818	1.6778	3.90583	#N/A	#N/A	#N/A	#N/A	#N/A	#N/A	#N/A	#N/A	#N/A	#N/A	1.03705	0.730149	40	ENSG00000225377	NRSN2-AS1	lncRNA	NRSN2 antisense RNA 1 [Source:HGNC Symbol;Acc:HGNC:51222]
LINC02469	#N/A	#N/A	0.120837	0.0617089	0.0836235	#N/A	0.0567751	0.0548631	#N/A	0.0880137	0.0508719	0.0407075	#N/A	0.0509876	0.0717475	0.0397581	0.0319571	0.0654991	#N/A	#N/A	#N/A	0.0461905	0.0619265	0.0327929	#N/A	0.0455778	0.114312	0.0882993	#N/A	#N/A	0.0746502	#N/A	0.0627401	0.0552208	0.14816	0.046207	0.115967	0.151651	0.136659	0.150052	0.150565	0.134057	0.136653	0.139926	0.126814	0.117542	0.145231	0.135148	#N/A	0.149355	0.108907	#N/A	#N/A	#N/A	#N/A	#N/A	#N/A	#N/A	#N/A	#N/A	#N/A	0.104399	0.0951956	40	ENSG00000248408	LINC02469	lncRNA	long intergenic non-protein coding RNA 2469 [Source:HGNC Symbol;Acc:HGNC:53408]
CNN2	#N/A	#N/A	3.78646	1.27742	1.56835	0.67085	0.434761	1.37533	0.343587	4.8237	0.353708	0.227366	#N/A	3.98909	3.51053	3.32905	#N/A	0.50355	0.179096	0.208723	0.209785	0.285751	3.56133	0.141783	#N/A	#N/A	#N/A	#N/A	#N/A	#N/A	2.2621	#N/A	1.58319	0.453682	9.59862	0.532082	6.01382	9.17117	7.81502	6.30776	8.31957	6.98551	7.37824	4.89576	5.77552	3.46974	9.34751	8.62642	0.735693	7.21762	7.97154	#N/A	#N/A	#N/A	#N/A	#N/A	#N/A	#N/A	#N/A	#N/A	#N/A	#N/A	#N/A	40	ENSG00000064666	CNN2	protein_coding	calponin 2 [Source:HGNC Symbol;Acc:HGNC:2156]
CHST8	#N/A	#N/A	0.192868	0.0618028	0.101819	0.14272	0.0635149	0.0670292	#N/A	0.145437	#N/A	#N/A	#N/A	0.146638	0.100647	0.0901048	0.052282	0.0942817	0.0534225	0.0546428	0.06531	0.0704307	0.0649318	#N/A	#N/A	#N/A	#N/A	#N/A	#N/A	#N/A	0.103936	0.0402136	0.0736931	0.0916368	0.214102	0.0944715	0.335634	0.223012	0.187303	0.209864	0.939714	0.221906	2.89772	0.173663	0.199517	0.171426	2.06294	0.40171	0.105447	0.205417	0.247741	#N/A	#N/A	#N/A	#N/A	#N/A	#N/A	0.0213835	#N/A	#N/A	#N/A	0.142001	#N/A	40	ENSG00000124302	CHST8	protein_coding	carbohydrate sulfotransferase 8 [Source:HGNC Symbol;Acc:HGNC:15993]
AKNA	#N/A	#N/A	1.45224	1.05697	1.689	1.66071	1.37541	0.8385	0.890699	3.44743	1.23814	1.11439	0.729435	1.30329	0.870535	1.18747	1.41811	1.5013	#N/A	#N/A	0.623836	#N/A	1.44056	#N/A	#N/A	#N/A	#N/A	#N/A	#N/A	#N/A	3.30477	1.24286	3.02428	2.46682	7.97384	3.19537	6.71914	7.91893	5.97552	7.06466	8.7074	9.75642	6.97914	7.0171	6.98495	7.2114	6.36325	7.76765	3.788	7.5993	8.03581	#N/A	#N/A	#N/A	#N/A	#N/A	#N/A	#N/A	#N/A	#N/A	0.919228	#N/A	#N/A	40	ENSG00000106948	AKNA	protein_coding	AT-hook transcription factor [Source:HGNC Symbol;Acc:HGNC:24108]
SERPINH1	#N/A	#N/A	#N/A	#N/A	#N/A	#N/A	#N/A	#N/A	#N/A	1.54666	1.19702	0.571499	#N/A	0.799443	0.859836	0.852549	0.70333	0.8027	0.669546	#N/A	0.544789	#N/A	1.27575	0.482988	#N/A	0.85014	2.9438	2.97577	4.39882	0.333793	1.58188	#N/A	1.64549	1.00889	5.49262	2.75856	4.56125	5.28216	4.85381	4.76455	5.50682	4.53375	5.23799	4.13843	4.96628	5.29692	4.77102	4.96328	2.67933	4.58055	4.95585	#N/A	#N/A	#N/A	#N/A	#N/A	#N/A	#N/A	#N/A	#N/A	0.940909	3.69899	1.43124	40	ENSG00000149257	SERPINH1	protein_coding	serpin family H member 1 [Source:HGNC Symbol;Acc:HGNC:1546]
HMG20B	#N/A	#N/A	#N/A	#N/A	0.607311	#N/A	0.397086	#N/A	#N/A	1.31048	#N/A	#N/A	#N/A	1.29808	#N/A	1.35714	0.270594	0.564111	#N/A	0.123564	0.159267	0.327339	0.95739	0.134546	#N/A	0.175307	0.842376	0.457516	0.325503	0.133127	0.911128	#N/A	0.565758	0.590295	2.39329	0.258607	2.90983	2.76478	3.00153	2.96317	2.54608	2.3197	2.74937	2.6179	2.9061	1.76085	2.3981	2.75063	0.672826	2.97089	2.68472	1.1215	#N/A	#N/A	#N/A	0.0783455	#N/A	#N/A	#N/A	#N/A	#N/A	0.463974	#N/A	40	ENSG00000064961	HMG20B	protein_coding	high mobility group 20B [Source:HGNC Symbol;Acc:HGNC:5002]
TMSB10	2.60271	#N/A	#N/A	#N/A	#N/A	#N/A	#N/A	#N/A	#N/A	0.97472	#N/A	#N/A	#N/A	4.37268	3.84103	3.73573	2.39554	5.08172	0.56925	#N/A	4.17783	3.4317	2.76774	3.75538	#N/A	1.11988	1.08192	0.861965	#N/A	#N/A	3.86372	2.64381	4.16961	3.84993	0.522483	0.231488	9.92234	0.551468	7.47148	7.66949	13.158	0.478112	12.7767	9.16083	0.492345	0.469232	0.555047	0.484325	4.35501	10.6283	0.528082	1.90743	0.654239	#N/A	#N/A	1.92093	#N/A	#N/A	#N/A	#N/A	#N/A	#N/A	#N/A	39	ENSG00000034510	TMSB10	protein_coding	thymosin beta 10 [Source:HGNC Symbol;Acc:HGNC:11879]
AGTR1	3.60408	3.7428	4.70974	3.87743	5.48484	3.77637	3.02369	3.6134	2.23369	4.61386	3.12904	3.99871	#N/A	#N/A	#N/A	#N/A	#N/A	#N/A	#N/A	#N/A	#N/A	#N/A	#N/A	#N/A	#N/A	6.39021	5.56982	4.08381	5.49326	#N/A	3.74873	2.76643	3.58876	4.00022	9.86458	6.01849	7.92811	8.36489	7.31719	7.79386	9.15643	6.84486	9.54513	8.16641	7.10116	8.93506	7.69187	8.59277	2.40768	8.40501	7.5744	#N/A	#N/A	#N/A	#N/A	#N/A	#N/A	#N/A	#N/A	#N/A	#N/A	4.45357	5.92053	39	ENSG00000144891	AGTR1	protein_coding	angiotensin II receptor type 1 [Source:HGNC Symbol;Acc:HGNC:336]
ARHGAP29	1.52563	3.70063	#N/A	#N/A	#N/A	#N/A	#N/A	#N/A	#N/A	#N/A	#N/A	#N/A	#N/A	0.600452	#N/A	1.16517	0.746236	0.834822	0.854103	#N/A	0.654567	0.593274	0.80745	1.07659	#N/A	2.55469	4.45775	3.03102	4.30811	2.99425	1.18075	#N/A	1.63631	1.50665	1.74393	2.18533	2.12191	1.73812	1.9012	2.01635	1.78966	1.54357	1.57161	1.64564	1.76606	1.68813	1.49066	1.65279	1.17041	1.71476	1.74552	#N/A	#N/A	#N/A	#N/A	#N/A	#N/A	#N/A	#N/A	#N/A	0.48164	3.83791	3.83982	39	ENSG00000137962	ARHGAP29	protein_coding	Rho GTPase activating protein 29 [Source:HGNC Symbol;Acc:HGNC:30207]
FLT1	2.24587	4.41323	#N/A	#N/A	#N/A	#N/A	#N/A	#N/A	#N/A	#N/A	#N/A	#N/A	#N/A	5.4681	4.20644	4.55395	3.18844	7.1078	5.10059	3.27969	7.40984	2.78442	3.1979	2.50787	#N/A	3.41049	2.96079	1.82921	2.93218	#N/A	3.42858	#N/A	2.75586	2.85758	8.17802	6.19049	5.06411	6.48398	4.32502	5.1879	7.82506	7.97222	6.24517	5.27078	5.46826	5.84543	5.59797	6.2771	1.60443	5.49944	5.6885	#N/A	#N/A	#N/A	#N/A	#N/A	#N/A	#N/A	#N/A	#N/A	#N/A	2.30904	2.48667	39	ENSG00000102755	FLT1	protein_coding	fms related receptor tyrosine kinase 1 [Source:HGNC Symbol;Acc:HGNC:3763]
SOX13	2.53653	2.83829	#N/A	#N/A	#N/A	#N/A	#N/A	0.611576	#N/A	1.4175	#N/A	#N/A	#N/A	1.1701	#N/A	1.11891	0.835133	1.0204	1.56319	#N/A	1.03623	1.00391	1.29085	0.749023	#N/A	1.89494	5.11014	3.91781	3.97404	#N/A	0.511639	#N/A	1.06846	1.24455	3.51662	4.18033	2.65719	3.18645	2.58029	3.33758	3.42563	4.03659	2.43501	2.59687	2.39954	2.29422	2.06373	2.43649	3.18665	1.69731	4.37801	#N/A	#N/A	#N/A	#N/A	#N/A	#N/A	#N/A	#N/A	#N/A	#N/A	5.09175	2.6665	39	ENSG00000143842	SOX13	protein_coding	SRY-box transcription factor 13 [Source:HGNC Symbol;Acc:HGNC:11192]
#251680	0.0622816	0.0483155	0.13212	0.107949	0.101382	0.0986482	0.0733831	0.235988	#N/A	#N/A	0.0321973	0.0395442	0.0300708	3.73059	0.123924	0.0491865	#N/A	0.101841	0.0575059	0.0638577	0.0517479	0.0497599	#N/A	0.0431805	0.0345645	#N/A	0.152285	0.106155	0.13778	0.0719869	0.370589	0.0358449	0.0618097	0.131955	#N/A	#N/A	#N/A	#N/A	#N/A	#N/A	#N/A	#N/A	#N/A	#N/A	#N/A	#N/A	#N/A	#N/A	#N/A	#N/A	#N/A	0.0445798	0.0134434	#N/A	0.0348862	0.0108676	0.0197408	0.0290218	0.0189542	0.0218683	#N/A	0.142319	0.117812	39	ENSG00000251680		lncRNA	novel transcript
IFITM2	0.162378	#N/A	#N/A	#N/A	#N/A	#N/A	#N/A	#N/A	#N/A	1.49688	#N/A	#N/A	#N/A	3.92919	3.29314	0.744125	0.306665	0.555524	0.174918	0.131592	0.155803	0.224573	0.673521	0.109348	#N/A	0.273643	1.11127	0.408263	0.668584	#N/A	2.39748	0.153728	0.834128	0.397378	0.325508	0.212928	0.325598	0.329252	0.476699	0.329056	0.489658	0.29184	0.358435	0.309782	0.304889	0.571354	0.336023	0.326881	0.352779	0.327677	0.334664	#N/A	#N/A	#N/A	#N/A	#N/A	#N/A	#N/A	#N/A	#N/A	#N/A	1.15436	#N/A	39	ENSG00000185201	IFITM2	protein_coding	interferon induced transmembrane protein 2 [Source:HGNC Symbol;Acc:HGNC:5413]
SLC38A2	1.41512	2.14433	3.80071	2.53841	3.91625	4.02192	3.07026	1.80494	3.18924	#N/A	3.00615	1.73047	1.05259	2.1629	1.85451	1.51453	1.6147	1.79575	2.39437	3.05259	2.01331	2.82025	0.728712	2.13829	1.31574	#N/A	2.10224	1.93424	1.23344	1.12729	1.34995	1.14272	1.16519	0.860589	#N/A	#N/A	#N/A	#N/A	#N/A	#N/A	#N/A	#N/A	#N/A	#N/A	#N/A	#N/A	#N/A	#N/A	#N/A	#N/A	#N/A	0.476049	#N/A	#N/A	0.603967	0.942421	#N/A	1.20123	0.762891	#N/A	#N/A	2.09434	2.66142	39	ENSG00000134294	SLC38A2	protein_coding	solute carrier family 38 member 2 [Source:HGNC Symbol;Acc:HGNC:13448]
ANKS1B	1.20919	5.47637	6.30765	5.04488	6.86147	6.17439	5.55955	3.98369	3.63955	#N/A	3.9606	0.956181	1.81329	0.402437	0.709416	#N/A	#N/A	0.517172	#N/A	#N/A	0.509349	0.679583	#N/A	#N/A	0.897784	#N/A	4.22271	4.95729	4.24765	3.91323	#N/A	#N/A	#N/A	#N/A	1.30001	0.78099	#N/A	0.515603	#N/A	0.429445	0.389995	0.476593	#N/A	0.868997	#N/A	#N/A	#N/A	#N/A	#N/A	#N/A	0.566348	1.28658	0.42652	#N/A	2.16782	1.34233	0.756729	1.40448	0.980315	#N/A	#N/A	5.02411	5.19802	39	ENSG00000185046	ANKS1B	protein_coding	ankyrin repeat and sterile alpha motif domain containing 1B [Source:HGNC Symbol;Acc:HGNC:24600]
GPM6A	0.129668	#N/A	1.25916	0.510675	0.256605	#N/A	#N/A	#N/A	0.138828	#N/A	#N/A	#N/A	#N/A	4.00135	0.309354	0.254754	0.0862913	0.141513	0.0978905	#N/A	0.0968933	0.0947671	#N/A	#N/A	#N/A	0.107145	0.524008	0.195673	#N/A	#N/A	1.68716	#N/A	#N/A	0.168392	3.66473	0.119402	2.74226	0.328602	4.91717	3.95498	6.35699	0.394172	6.09277	0.477919	0.277571	0.250635	5.48461	0.339477	#N/A	4.57244	5.99096	2.34605	#N/A	#N/A	0.0413106	#N/A	#N/A	0.0469252	#N/A	#N/A	0.0788766	0.173385	#N/A	39	ENSG00000150625	GPM6A	protein_coding	glycoprotein M6A [Source:HGNC Symbol;Acc:HGNC:4460]
RABAC1	0.452151	0.293036	#N/A	#N/A	#N/A	#N/A	#N/A	#N/A	#N/A	3.44713	0.530838	0.335254	#N/A	0.984638	0.965159	1.1393	0.451476	1.00197	0.603234	#N/A	0.564508	#N/A	1.91368	#N/A	#N/A	0.817334	3.03779	2.71161	2.52311	#N/A	1.99433	#N/A	2.07339	1.71538	9.93491	0.412252	10.0359	10.2288	8.87308	8.119	13.6306	8.18962	13.0025	8.6235	8.02081	6.55788	11.0613	10.3164	2.50962	10.401	10.4472	#N/A	#N/A	#N/A	#N/A	#N/A	#N/A	#N/A	#N/A	#N/A	#N/A	1.52834	0.766102	39	ENSG00000105404	RABAC1	protein_coding	Rab acceptor 1 [Source:HGNC Symbol;Acc:HGNC:9794]
#225096	1.84113	0.697109	1.12359	1.66635	1.38461	1.56058	0.761705	1.48168	1.44665	1.72353	1.85897	0.863269	#N/A	#N/A	#N/A	#N/A	#N/A	#N/A	#N/A	#N/A	#N/A	#N/A	#N/A	#N/A	#N/A	2.00737	3.62663	4.10233	5.07883	0.503375	#N/A	0.403932	#N/A	0.807435	5.49225	3.53017	5.11917	5.58322	5.65041	5.52144	6.08725	4.838	6.93658	5.2879	4.62572	4.34833	5.75909	6.28483	1.64161	5.25459	5.77356	#N/A	0.856299	#N/A	#N/A	#N/A	#N/A	#N/A	#N/A	#N/A	#N/A	4.57365	3.35328	39	ENSG00000225096		lncRNA	novel transcript
CD9	2.09782	3.90646	#N/A	#N/A	#N/A	#N/A	1.12173	0.758528	#N/A	1.8546	#N/A	#N/A	#N/A	3.9042	2.25274	1.43401	#N/A	3.84032	2.70551	#N/A	4.03822	1.5232	1.98508	2.41757	#N/A	2.04272	2.78356	2.61002	3.80453	#N/A	#N/A	#N/A	0.781824	1.31585	2.68363	4.07953	5.1449	3.19587	5.12777	3.27189	2.41265	1.78209	8.18592	4.87536	6.03441	3.75536	7.57586	3.7672	1.73946	8.12242	2.59267	#N/A	#N/A	#N/A	#N/A	#N/A	#N/A	#N/A	#N/A	#N/A	#N/A	3.7748	4.25426	39	ENSG00000010278	CD9	protein_coding	CD9 molecule [Source:HGNC Symbol;Acc:HGNC:1709]
NUDT4	1.5112	1.33842	7.34095	2.99185	8.1381	7.64678	4.81303	2.41826	2.8252	0.58385	5.70175	2.57405	0.643017	3.81004	2.67149	2.80482	2.42477	4.21851	4.73433	3.55993	2.00458	3.17344	1.70929	2.3295	#N/A	1.15217	1.8616	2.27342	1.63544	2.78539	1.76908	#N/A	1.28971	#N/A	#N/A	#N/A	0.851824	#N/A	0.84985	#N/A	#N/A	#N/A	0.594682	#N/A	0.618995	#N/A	#N/A	0.584913	#N/A	0.787807	#N/A	#N/A	#N/A	#N/A	#N/A	#N/A	#N/A	#N/A	#N/A	#N/A	#N/A	3.0838	2.8506	39	ENSG00000173598	NUDT4	protein_coding	nudix hydrolase 4 [Source:HGNC Symbol;Acc:HGNC:8051]
SMAP2	1.47497	#N/A	2.22468	1.58528	2.66255	2.47707	2.45618	1.75652	1.1487	2.13788	2.40888	0.96416	#N/A	1.36698	1.58064	1.07522	1.20277	0.962184	#N/A	#N/A	0.972668	1.92755	1.53609	#N/A	#N/A	#N/A	#N/A	#N/A	#N/A	#N/A	1.74146	#N/A	1.54731	1.17362	2.66511	1.59302	2.99078	2.75009	3.21997	2.96003	2.55807	2.37187	2.92616	2.79349	3.23504	2.18128	2.75168	2.91172	3.84245	3.2591	2.67624	#N/A	#N/A	#N/A	#N/A	#N/A	#N/A	#N/A	#N/A	#N/A	#N/A	#N/A	#N/A	39	ENSG00000084070	SMAP2	protein_coding	small ArfGAP2 [Source:HGNC Symbol;Acc:HGNC:25082]
GLIS3	1.70838	3.82771	1.20647	0.6534	1.22018	1.83948	1.2725	0.598569	1.49793	#N/A	1.03792	#N/A	#N/A	2.43715	1.48609	1.21496	0.895099	2.2495	2.93751	2.85483	1.52479	1.36701	1.01762	2.02005	0.977944	#N/A	#N/A	1.82816	3.09856	#N/A	0.585025	#N/A	#N/A	1.72052	#N/A	#N/A	#N/A	#N/A	0.795241	#N/A	#N/A	#N/A	1.58266	0.93403	1.70406	#N/A	1.11514	#N/A	#N/A	2.61514	#N/A	0.706858	1.37586	#N/A	1.57303	#N/A	1.86904	0.985708	#N/A	#N/A	#N/A	3.34295	3.5858	39	ENSG00000107249	GLIS3	protein_coding	GLIS family zinc finger 3 [Source:HGNC Symbol;Acc:HGNC:28510]
PTPRB	0.699364	#N/A	#N/A	#N/A	#N/A	#N/A	#N/A	#N/A	#N/A	#N/A	#N/A	#N/A	#N/A	7.59423	3.87841	4.77745	2.18216	6.19697	4.84312	0.950088	6.02667	3.58345	1.6335	4.73516	#N/A	1.07865	1.82792	1.23215	1.33163	#N/A	3.49463	#N/A	3.29776	1.26187	5.71296	5.01035	3.7987	6.4309	3.46934	4.26842	6.18993	6.78497	5.40861	4.37752	5.03856	5.81223	5.06548	5.46927	#N/A	4.54298	5.85885	1.99091	#N/A	#N/A	0.89357	#N/A	#N/A	#N/A	#N/A	0.377369	#N/A	1.57547	#N/A	39	ENSG00000127329	PTPRB	protein_coding	protein tyrosine phosphatase receptor type B [Source:HGNC Symbol;Acc:HGNC:9665]
RPS6KA6	0.102456	#N/A	4.25353	0.512326	0.309125	0.233749	0.198601	1.102	0.169772	2.67645	0.173015	#N/A	#N/A	1.51297	1.2175	#N/A	#N/A	0.550524	#N/A	#N/A	#N/A	0.189811	1.65913	#N/A	#N/A	0.147078	0.390249	0.338754	#N/A	#N/A	#N/A	#N/A	#N/A	#N/A	1.37393	0.363023	3.56657	2.67633	5.56301	3.16481	2.48731	#N/A	6.09994	3.83139	3.80586	1.11414	4.09329	4.07267	#N/A	6.25938	1.53299	4.00116	#N/A	#N/A	0.0625401	0.0353853	#N/A	#N/A	#N/A	#N/A	0.145135	0.296552	0.188573	39	ENSG00000072133	RPS6KA6	protein_coding	ribosomal protein S6 kinase A6 [Source:HGNC Symbol;Acc:HGNC:10435]
RPS19	0.0469842	#N/A	0.16374	0.0917027	0.105901	#N/A	0.0555641	#N/A	#N/A	0.131618	0.0605167	0.0493325	#N/A	0.1371	0.102795	0.0627529	0.0317004	0.0906328	#N/A	#N/A	0.0590073	#N/A	0.0821966	0.0409313	0.0294035	0.0564798	0.15419	#N/A	0.134712	#N/A	0.0373782	#N/A	#N/A	#N/A	0.229235	0.10946	0.225716	0.212108	0.207964	0.211464	0.255057	0.193145	0.279045	0.207748	0.198185	0.162403	0.210057	0.233613	#N/A	0.216857	0.200936	0.0384699	0.0211486	#N/A	#N/A	#N/A	#N/A	#N/A	#N/A	#N/A	#N/A	#N/A	#N/A	39	ENSG00000105372	RPS19	protein_coding	ribosomal protein S19 [Source:HGNC Symbol;Acc:HGNC:10402]
RPL30	0.0749179	#N/A	0.0818156	0.0419146	0.0837683	#N/A	0.0496247	0.0422938	#N/A	#N/A	0.0315453	0.0333171	#N/A	0.0676555	0.0709374	0.0477706	0.0185066	0.0524406	0.053378	0.0461535	0.0522143	#N/A	#N/A	#N/A	#N/A	0.0534938	0.143998	0.112814	0.13173	#N/A	#N/A	#N/A	#N/A	0.0514308	0.152963	#N/A	0.144518	0.168156	#N/A	0.0901767	0.190264	0.152184	0.182173	0.171639	0.123291	0.147275	0.185634	0.169614	0.121952	0.173571	0.153204	0.0360129	#N/A	#N/A	#N/A	#N/A	#N/A	#N/A	#N/A	#N/A	#N/A	0.133212	0.0970219	39	ENSG00000156482	RPL30	protein_coding	ribosomal protein L30 [Source:HGNC Symbol;Acc:HGNC:10333]
SLC9A3R2	1.46077	0.706207	#N/A	#N/A	#N/A	#N/A	#N/A	#N/A	#N/A	#N/A	#N/A	#N/A	#N/A	6.42578	5.75307	4.60562	4.60454	7.49288	3.76757	1.74101	4.87498	3.31269	3.3933	0.960485	#N/A	3.08154	2.28191	2.60167	1.53	#N/A	4.81024	#N/A	4.36077	3.15866	11.3355	6.04884	6.11205	9.50307	5.71132	6.84773	9.75831	8.18322	8.69887	8.07148	9.7968	7.94041	7.43373	8.31207	2.99591	6.49434	8.48254	#N/A	#N/A	#N/A	#N/A	#N/A	#N/A	#N/A	#N/A	#N/A	#N/A	1.63297	2.40731	39	ENSG00000065054	SLC9A3R2	protein_coding	SLC9A3 regulator 2 [Source:HGNC Symbol;Acc:HGNC:11076]
CALHM5	0.0968822	0.0867025	#N/A	#N/A	#N/A	#N/A	#N/A	0.436319	#N/A	0.85026	#N/A	0.0942031	#N/A	1.63827	0.584355	0.300757	#N/A	0.157614	0.0864182	#N/A	0.0992553	0.0907066	0.13367	#N/A	#N/A	#N/A	0.224122	0.171563	0.230708	#N/A	0.516905	0.065994	0.137267	0.126907	0.487778	0.135839	0.308233	0.343087	0.297233	0.35351	0.347126	0.277733	7.58548	0.291132	0.287068	0.258871	0.318512	0.904355	0.229804	0.305143	0.316665	#N/A	#N/A	#N/A	#N/A	#N/A	#N/A	#N/A	#N/A	#N/A	#N/A	0.20887	0.113446	39	ENSG00000178033	CALHM5	protein_coding	calcium homeostasis modulator family member 5 [Source:HGNC Symbol;Acc:HGNC:21568]
DCBLD1	1.00481	0.587847	#N/A	0.818172	#N/A	#N/A	1.17269	#N/A	#N/A	0.702022	0.895118	#N/A	#N/A	2.04721	1.26362	1.59459	1.0021	2.82423	2.5344	#N/A	1.2357	1.29148	1.52927	#N/A	#N/A	0.879365	1.7505	#N/A	1.27241	#N/A	1.59884	#N/A	1.34685	1.0216	1.03655	1.44195	1.38903	1.07295	1.22412	1.24113	1.05928	1.20639	1.00646	1.32411	1.32106	1.46272	0.931199	0.923098	0.975137	1.18904	1.22924	#N/A	#N/A	#N/A	#N/A	#N/A	#N/A	#N/A	#N/A	#N/A	#N/A	0.946626	#N/A	39	ENSG00000164465	DCBLD1	protein_coding	discoidin, CUB and LCCL domain containing 1 [Source:HGNC Symbol;Acc:HGNC:21479]
C3orf70	0.202972	0.121098	1.86632	1.87478	0.508985	0.398707	0.34901	#N/A	0.261406	3.16584	0.217284	0.181443	#N/A	#N/A	1.11131	#N/A	#N/A	#N/A	#N/A	#N/A	#N/A	#N/A	#N/A	#N/A	#N/A	0.145944	1.61131	0.562331	0.399284	0.17702	2.15888	0.146163	0.706077	0.439517	0.45166	0.117827	6.50099	6.62357	6.19079	0.845977	8.25032	5.2389	9.18018	6.25441	6.06603	0.462555	6.95326	0.311739	#N/A	6.86876	7.10225	#N/A	#N/A	#N/A	#N/A	#N/A	#N/A	#N/A	#N/A	#N/A	#N/A	0.269117	0.180032	39	ENSG00000187068	C3orf70	protein_coding	chromosome 3 open reading frame 70 [Source:HGNC Symbol;Acc:HGNC:33731]
ANO2	1.35231	0.814724	#N/A	#N/A	#N/A	#N/A	#N/A	#N/A	#N/A	#N/A	#N/A	#N/A	#N/A	4.90435	3.58915	3.79525	1.69042	6.1773	4.11883	3.58822	4.11839	1.86837	1.29097	0.864999	#N/A	#N/A	2.43887	1.26242	2.73163	#N/A	2.50061	#N/A	1.63693	0.88425	5.85745	3.75858	3.11299	5.96834	2.8611	3.0858	5.6247	4.88235	4.97692	4.0879	5.03441	4.66785	4.24705	4.61958	1.26587	3.845	5.34389	1.82398	#N/A	#N/A	0.709751	#N/A	#N/A	#N/A	#N/A	#N/A	#N/A	2.30379	#N/A	39	ENSG00000047617	ANO2	protein_coding	anoctamin 2 [Source:HGNC Symbol;Acc:HGNC:1183]
INPP5A	1.0101	2.09818	#N/A	#N/A	#N/A	#N/A	#N/A	0.630012	#N/A	#N/A	#N/A	#N/A	#N/A	2.23564	1.78396	1.60869	1.13772	2.33588	2.06608	3.00199	2.53599	2.72929	1.25057	2.04848	#N/A	1.60113	1.67731	2.28348	1.90811	#N/A	1.87082	0.927199	1.93612	1.60825	0.70647	#N/A	0.612456	0.624399	0.646808	0.654503	0.743992	1.06113	0.546838	0.446332	0.745182	0.874371	0.655235	0.733549	#N/A	0.652764	0.783783	#N/A	#N/A	#N/A	#N/A	#N/A	#N/A	#N/A	#N/A	#N/A	#N/A	1.63499	1.37386	39	ENSG00000068383	INPP5A	protein_coding	inositol polyphosphate-5-phosphatase A [Source:HGNC Symbol;Acc:HGNC:6076]
RFTN1	0.709905	#N/A	#N/A	#N/A	#N/A	#N/A	#N/A	#N/A	#N/A	0.934661	#N/A	#N/A	#N/A	2.37602	0.970421	0.783314	1.20505	2.22668	1.85972	1.88127	1.0934	2.29238	2.02663	1.03072	#N/A	1.37087	1.37746	1.70191	0.847047	#N/A	0.598988	#N/A	0.868956	1.31467	2.92368	2.2347	3.05053	2.94677	3.19804	2.93148	2.85608	2.78856	3.17917	2.952	3.05526	3.12902	2.99725	2.95619	1.82933	3.16175	2.89891	#N/A	1.07857	#N/A	#N/A	#N/A	1.26567	#N/A	#N/A	#N/A	#N/A	#N/A	#N/A	39	ENSG00000131378	RFTN1	protein_coding	raftlin, lipid raft linker 1 [Source:HGNC Symbol;Acc:HGNC:30278]
ATP1B2	0.0788292	#N/A	0.677612	#N/A	0.143316	#N/A	0.0974161	0.147675	0.129577	0.196104	#N/A	0.0816844	#N/A	0.547133	0.191359	0.0956061	#N/A	0.100552	0.0867962	#N/A	0.085612	#N/A	0.144091	#N/A	#N/A	0.105347	0.182203	#N/A	0.204342	#N/A	0.698037	#N/A	0.112412	0.111994	0.286158	0.130877	0.284362	0.293487	0.289766	0.32297	0.325266	0.25101	0.310738	0.269184	0.262295	0.232038	0.285753	0.286154	0.206831	0.266573	0.29569	#N/A	#N/A	#N/A	#N/A	#N/A	#N/A	#N/A	#N/A	#N/A	#N/A	0.203317	#N/A	39	ENSG00000129244	ATP1B2	protein_coding	ATPase Na+/K+ transporting subunit beta 2 [Source:HGNC Symbol;Acc:HGNC:805]
IGFBP3	0.22526	#N/A	0.946153	#N/A	#N/A	#N/A	0.402845	0.705396	#N/A	3.31486	#N/A	#N/A	#N/A	1.95601	0.955857	0.967998	0.401886	1.2592	#N/A	#N/A	#N/A	#N/A	1.51053	#N/A	#N/A	0.233138	2.11624	0.494353	0.599301	#N/A	3.29729	#N/A	1.98906	0.405279	9.6305	0.239707	9.05704	10.0544	9.62404	8.54469	12.6778	7.8658	12.1284	8.39981	7.41586	0.888641	10.23	9.37705	0.559705	8.76713	8.84812	1.79072	#N/A	#N/A	#N/A	#N/A	#N/A	#N/A	#N/A	#N/A	0.25586	0.524925	0.318946	39	ENSG00000146674	IGFBP3	protein_coding	insulin like growth factor binding protein 3 [Source:HGNC Symbol;Acc:HGNC:5472]
HIC1	0.256516	0.192408	0.643209	1.57155	0.796129	#N/A	0.72992	1.4056	#N/A	2.45764	0.535388	0.209472	#N/A	#N/A	#N/A	#N/A	#N/A	#N/A	#N/A	#N/A	#N/A	#N/A	#N/A	#N/A	#N/A	0.417349	3.53572	0.617144	0.717939	0.287063	2.38694	0.338346	3.12986	1.28035	8.57304	0.421351	0.532129	0.52086	8.51409	8.59271	12.4766	0.400551	0.582724	7.29511	6.60482	5.693	9.85928	8.79694	1.53446	9.09559	8.94083	#N/A	0.697183	#N/A	#N/A	#N/A	#N/A	#N/A	#N/A	#N/A	#N/A	1.68392	0.603486	39	ENSG00000177374	HIC1	protein_coding	HIC ZBTB transcriptional repressor 1 [Source:HGNC Symbol;Acc:HGNC:4909]
CADPS	0.0328156	#N/A	0.137197	0.0332557	#N/A	#N/A	0.0578396	0.0534925	#N/A	0.0700873	0.042413	#N/A	0.0157225	0.365959	0.0220348	#N/A	#N/A	0.0693386	0.0317512	0.0563024	#N/A	#N/A	0.0475294	0.0381926	0.0250519	#N/A	0.0504886	0.0966592	0.107151	#N/A	#N/A	#N/A	0.0214932	0.0370435	0.483078	#N/A	0.513525	1.31626	0.484311	0.811871	2.39676	0.422646	2.8811	0.118214	0.0977395	0.117915	1.62862	1.57125	#N/A	0.856498	0.996159	0.0946341	#N/A	#N/A	#N/A	#N/A	#N/A	#N/A	#N/A	#N/A	0.0216052	#N/A	0.0878404	39	ENSG00000163618	CADPS	protein_coding	calcium dependent secretion activator [Source:HGNC Symbol;Acc:HGNC:1426]
MSRB3	0.630279	3.661	0.738658	#N/A	0.773569	1.13848	1.05989	0.457006	1.35602	#N/A	1.91806	0.549096	0.616617	1.66242	1.77581	1.5975	1.08402	1.69455	1.59082	2.58363	1.98355	2.7948	0.868771	1.7865	1.25936	0.854685	4.56802	3.72397	4.23595	2.80295	1.41028	1.00106	1.47784	0.89324	#N/A	#N/A	#N/A	#N/A	#N/A	#N/A	#N/A	0.496028	#N/A	#N/A	#N/A	#N/A	#N/A	#N/A	#N/A	#N/A	#N/A	0.560753	#N/A	#N/A	0.44377	#N/A	#N/A	0.762275	0.399268	#N/A	#N/A	4.34126	4.57284	39	ENSG00000174099	MSRB3	protein_coding	methionine sulfoxide reductase B3 [Source:HGNC Symbol;Acc:HGNC:27375]
PHLDB1	#N/A	4.23106	0.653892	0.800168	0.663216	0.844686	1.47599	2.09639	0.727182	1.86244	1.37007	1.49227	#N/A	#N/A	#N/A	#N/A	#N/A	#N/A	#N/A	#N/A	#N/A	#N/A	#N/A	#N/A	#N/A	2.94943	4.8675	5.00445	4.80283	3.70456	1.07938	0.894608	0.989568	1.97447	4.01341	3.85183	4.39162	4.22782	4.30392	3.90282	4.122	3.88568	4.18947	3.74418	3.93352	4.08053	3.84857	4.11873	3.16354	3.97945	3.80426	#N/A	#N/A	#N/A	#N/A	#N/A	#N/A	#N/A	#N/A	#N/A	#N/A	4.98197	4.10972	39	ENSG00000019144	PHLDB1	protein_coding	pleckstrin homology like domain family B member 1 [Source:HGNC Symbol;Acc:HGNC:23697]
DDR2	#N/A	4.07652	4.16954	3.62328	4.01287	2.61857	3.88318	3.10441	3.22232	3.80905	2.87468	2.90018	0.80625	#N/A	#N/A	#N/A	#N/A	#N/A	#N/A	#N/A	#N/A	#N/A	#N/A	#N/A	#N/A	3.86984	5.806	3.61916	4.12853	3.1837	#N/A	#N/A	#N/A	0.757821	7.82244	6.51773	7.03707	9.77761	7.14495	7.66619	8.18964	5.24068	9.24834	7.36524	8.05711	6.61046	7.75167	8.40497	0.898184	8.08479	7.38293	#N/A	0.416927	#N/A	#N/A	#N/A	#N/A	#N/A	#N/A	#N/A	1.05456	4.89932	5.02982	39	ENSG00000162733	DDR2	protein_coding	discoidin domain receptor tyrosine kinase 2 [Source:HGNC Symbol;Acc:HGNC:2731]
SVEP1	#N/A	5.26801	4.0161	3.56625	5.19582	4.87722	2.64369	2.90684	3.44721	2.71712	1.78807	1.35747	#N/A	#N/A	#N/A	#N/A	#N/A	#N/A	#N/A	#N/A	#N/A	#N/A	#N/A	#N/A	#N/A	3.15096	4.07676	3.62486	4.4952	1.82854	2.20536	1.95961	2.43625	2.76872	6.97909	5.02771	6.79671	8.94425	6.24353	6.20531	7.17046	5.73493	7.70675	6.60191	7.50251	6.94819	6.67646	6.81121	1.91017	6.60371	5.66768	#N/A	#N/A	#N/A	#N/A	#N/A	#N/A	#N/A	#N/A	#N/A	#N/A	4.31177	5.34463	39	ENSG00000165124	SVEP1	protein_coding	sushi, von Willebrand factor type A, EGF and pentraxin domain containing 1 [Source:HGNC Symbol;Acc:HGNC:15985]
GFRA1	#N/A	5.14413	6.23098	4.34532	6.0038	4.19166	4.46966	4.82606	5.11204	3.64768	3.26416	#N/A	1.18475	#N/A	#N/A	0.554012	#N/A	#N/A	#N/A	#N/A	#N/A	#N/A	#N/A	#N/A	#N/A	5.02241	4.65995	6.1527	4.71292	2.23425	#N/A	#N/A	#N/A	#N/A	8.73726	5.14123	8.02506	9.26583	7.36276	7.26656	9.24148	9.85069	9.75649	6.89056	8.71253	7.09365	9.4004	9.36199	3.35406	7.82692	7.8809	#N/A	1.48898	#N/A	#N/A	#N/A	0.539379	#N/A	#N/A	#N/A	1.11648	6.2393	7.02117	39	ENSG00000151892	GFRA1	protein_coding	GDNF family receptor alpha 1 [Source:HGNC Symbol;Acc:HGNC:4243]
LAMB2	#N/A	4.6718	0.818614	0.814906	0.86813	#N/A	0.822426	#N/A	#N/A	1.5256	1.76704	1.23196	#N/A	#N/A	#N/A	#N/A	#N/A	0.801116	0.845599	#N/A	#N/A	#N/A	0.551378	#N/A	#N/A	2.47541	2.81514	3.06377	4.0618	2.91596	0.730647	#N/A	1.03806	1.22087	2.59464	3.88189	3.08492	2.63677	2.87363	2.76244	2.81701	2.2954	2.94001	2.54811	2.70204	2.24954	2.61172	2.89869	2.00505	2.88588	2.62659	#N/A	#N/A	#N/A	#N/A	#N/A	#N/A	#N/A	#N/A	#N/A	0.723907	5.34239	3.82134	39	ENSG00000172037	LAMB2	protein_coding	laminin subunit beta 2 [Source:HGNC Symbol;Acc:HGNC:6487]
MGLL	#N/A	2.25107	#N/A	#N/A	#N/A	#N/A	#N/A	#N/A	#N/A	#N/A	#N/A	#N/A	#N/A	1.2611	1.22308	1.43908	1.38645	1.12227	0.92237	1.98273	1.84091	1.7703	0.873416	1.66161	#N/A	1.08531	1.10794	1.37558	2.24126	1.6786	2.47103	1.01759	2.35918	1.57065	0.681839	1.2954	1.12052	0.769304	0.891885	0.802028	0.717523	0.541807	0.803973	0.843993	0.948709	0.861863	0.852884	0.88237	#N/A	0.982734	#N/A	#N/A	#N/A	#N/A	#N/A	0.566766	#N/A	#N/A	#N/A	#N/A	#N/A	3.45032	2.91964	39	ENSG00000074416	MGLL	protein_coding	monoglyceride lipase [Source:HGNC Symbol;Acc:HGNC:17038]
TENM1	#N/A	0.736353	4.11112	3.17967	4.59276	4.94795	4.20358	3.44471	2.2233	2.81392	2.06361	0.87065	0.593319	#N/A	#N/A	#N/A	#N/A	#N/A	#N/A	#N/A	#N/A	#N/A	#N/A	#N/A	#N/A	2.61589	3.58535	4.12482	5.15673	0.50565	2.28388	0.820845	2.56877	1.56491	3.4862	4.38643	4.40667	4.35262	5.45857	4.58496	4.2242	2.4956	6.05679	4.66816	5.8833	2.83158	5.07773	4.95986	#N/A	6.31086	3.53248	0.576867	#N/A	#N/A	#N/A	0.249438	#N/A	#N/A	#N/A	#N/A	#N/A	#N/A	#N/A	39	ENSG00000009694	TENM1	protein_coding	teneurin transmembrane protein 1 [Source:HGNC Symbol;Acc:HGNC:8117]
CREB3L2	#N/A	2.53465	1.23942	1.81241	1.67017	1.20613	1.6037	1.75549	1.55562	1.65926	2.18656	0.861545	0.568797	#N/A	#N/A	#N/A	#N/A	#N/A	#N/A	#N/A	#N/A	#N/A	#N/A	#N/A	#N/A	1.321	0.882047	1.08099	1.50595	#N/A	#N/A	#N/A	#N/A	#N/A	2.58352	2.99147	2.49492	2.59174	2.61556	2.60825	2.49506	2.56738	2.30004	2.57418	2.49592	2.56301	2.09383	2.18157	1.90272	2.38494	2.66135	#N/A	0.490237	#N/A	0.57288	#N/A	#N/A	#N/A	0.624006	#N/A	0.947349	2.3382	1.08864	39	ENSG00000182158	CREB3L2	protein_coding	cAMP responsive element binding protein 3 like 2 [Source:HGNC Symbol;Acc:HGNC:23720]
#271945	#N/A	0.5446	3.3841	2.01752	0.665708	3.75754	4.91822	1.43332	3.93362	2.29042	1.12437	0.536107	0.851089	#N/A	0.519664	#N/A	#N/A	#N/A	#N/A	#N/A	#N/A	#N/A	0.559972	#N/A	#N/A	1.3764	1.32944	1.93448	1.86354	#N/A	0.919242	0.31185	2.48038	2.37665	#N/A	0.263816	2.06479	0.99591	2.23352	1.64054	1.07756	#N/A	2.50941	1.28381	3.17042	0.48686	1.24405	1.71339	1.9403	3.00696	1.73028	#N/A	#N/A	#N/A	#N/A	#N/A	#N/A	#N/A	#N/A	#N/A	#N/A	0.376191	1.31298	39	ENSG00000271945		lncRNA	novel transcript
CRTC3	#N/A	1.86236	1.32334	1.16475	1.56832	1.51305	1.6301	0.791384	1.97353	0.536415	2.14972	0.662467	#N/A	0.472662	0.862936	0.702792	0.898841	0.613576	#N/A	0.752652	0.834917	#N/A	0.62068	#N/A	#N/A	#N/A	0.98761	0.886934	0.932053	#N/A	0.400226	#N/A	0.582506	0.718606	0.620097	0.85228	0.354586	0.473531	0.410555	0.577088	0.54274	1.02967	#N/A	#N/A	#N/A	0.490501	#N/A	0.352551	1.05887	#N/A	0.932142	#N/A	#N/A	#N/A	#N/A	#N/A	#N/A	#N/A	#N/A	#N/A	#N/A	0.849489	1.11126	39	ENSG00000140577	CRTC3	protein_coding	CREB regulated transcription coactivator 3 [Source:HGNC Symbol;Acc:HGNC:26148]
GPC6	#N/A	0.22532	4.89199	3.62583	4.05513	0.540158	0.521936	3.24099	1.08061	1.93024	1.37242	1.48149	#N/A	#N/A	#N/A	#N/A	#N/A	#N/A	0.719628	#N/A	#N/A	#N/A	#N/A	#N/A	#N/A	0.891806	4.90786	1.40278	0.680657	2.15721	#N/A	#N/A	#N/A	#N/A	5.37776	4.33867	4.6381	6.91568	4.54052	4.5356	6.32116	4.52015	6.24419	4.12242	5.28066	4.23761	5.38161	6.0875	0.604224	6.06197	6.36258	2.56833	#N/A	#N/A	3.7553	1.16056	#N/A	#N/A	#N/A	#N/A	#N/A	2.46807	2.1505	39	ENSG00000183098	GPC6	protein_coding	glypican 6 [Source:HGNC Symbol;Acc:HGNC:4454]
LURAP1L-AS1	#N/A	0.455643	#N/A	2.13584	#N/A	#N/A	1.08587	2.91689	#N/A	2.08724	0.922674	1.07629	0.736081	0.844031	#N/A	0.769715	0.755507	1.00451	#N/A	#N/A	#N/A	#N/A	1.15794	0.507213	#N/A	1.23061	7.19542	4.69398	4.70494	#N/A	#N/A	#N/A	0.70224	#N/A	2.29528	0.815731	3.87938	3.21222	4.83337	2.97176	2.71686	1.00446	6.15556	4.74865	5.52625	2.63667	6.08567	4.61574	#N/A	5.61907	1.81828	#N/A	#N/A	#N/A	#N/A	0.482537	#N/A	#N/A	#N/A	#N/A	1.42811	5.31364	2.14777	39	ENSG00000235448	LURAP1L-AS1	lncRNA	LURAP1L antisense RNA 1 [Source:HGNC Symbol;Acc:HGNC:49761]
FABP4	#N/A	1.79296	#N/A	#N/A	#N/A	#N/A	#N/A	#N/A	#N/A	#N/A	#N/A	#N/A	#N/A	9.13232	4.69745	4.93852	4.48145	8.32678	6.68835	1.81615	5.00653	3.12459	3.85225	5.37931	#N/A	3.04724	2.81222	2.90526	2.95954	2.99762	5.37623	#N/A	4.30098	3.39791	8.39433	5.44982	9.55385	12.1566	7.32328	6.97977	10.9462	10.3611	11.1067	9.36172	8.39347	8.65621	9.6057	12.3963	4.14823	8.21846	9.24216	#N/A	#N/A	#N/A	#N/A	#N/A	#N/A	#N/A	#N/A	#N/A	#N/A	3.48917	1.33224	39	ENSG00000170323	FABP4	protein_coding	fatty acid binding protein 4 [Source:HGNC Symbol;Acc:HGNC:3559]
CHN1	#N/A	1.76844	#N/A	#N/A	#N/A	#N/A	#N/A	#N/A	#N/A	1.11164	#N/A	#N/A	#N/A	1.68869	1.83103	1.03028	#N/A	1.8984	1.05454	1.68931	1.73534	1.20698	1.18503	#N/A	1.39468	3.30781	3.56557	2.86679	3.83247	2.20692	#N/A	#N/A	#N/A	#N/A	6.00374	4.05117	4.69196	5.22185	4.4476	4.75419	5.46433	4.43735	6.12034	4.83532	5.60363	4.62599	5.21487	5.3976	2.29183	5.32484	4.90305	0.690055	#N/A	#N/A	1.03725	#N/A	#N/A	#N/A	#N/A	#N/A	1.04582	2.9945	2.04745	39	ENSG00000128656	CHN1	protein_coding	chimerin 1 [Source:HGNC Symbol;Acc:HGNC:1943]
SMIM3	#N/A	0.31262	0.883676	2.03852	#N/A	#N/A	1.27004	3.54582	#N/A	1.93195	0.812912	0.61046	#N/A	#N/A	1.10687	1.17053	#N/A	#N/A	#N/A	#N/A	0.922302	#N/A	0.836266	#N/A	#N/A	1.22495	0.909514	2.60528	3.50405	#N/A	0.787254	0.77155	0.646499	1.05919	8.09015	3.18632	7.12512	9.36207	7.63639	7.63644	9.53691	7.60334	9.61007	7.20133	6.32782	7.37953	8.76264	7.84213	2.15833	7.27495	7.64975	#N/A	#N/A	#N/A	#N/A	#N/A	#N/A	#N/A	#N/A	#N/A	#N/A	3.78144	0.97273	39	ENSG00000256235	SMIM3	protein_coding	small integral membrane protein 3 [Source:HGNC Symbol;Acc:HGNC:30248]
C2CD2	#N/A	0.979814	#N/A	1.47916	0.694711	0.812482	#N/A	#N/A	#N/A	2.16157	#N/A	1.63044	#N/A	#N/A	#N/A	0.842627	#N/A	0.96263	0.812668	#N/A	#N/A	#N/A	1.24908	#N/A	#N/A	2.32863	1.53127	1.40879	1.03887	#N/A	1.82468	0.877456	2.17564	2.58472	4.38363	4.33159	4.7973	4.64382	5.09888	5.24329	4.76255	4.12532	5.47703	4.87446	5.16668	3.65103	4.63489	5.23081	2.43838	5.48506	4.15128	#N/A	0.685847	#N/A	#N/A	#N/A	#N/A	#N/A	#N/A	#N/A	0.911853	2.70698	2.5263	39	ENSG00000157617	C2CD2	protein_coding	C2 calcium dependent domain containing 2 [Source:HGNC Symbol;Acc:HGNC:1266]
