## Supplemental Data Files for "Single-Nucleus to Whole Body Phenotyping Reveals Neuromuscular Impairment and Preserved Exercise Adaptations in Long-Term Pediatric HSCT Survivors >10 years after treatment": Supplemental Data 8 - Muscle_Markers_sub.xlsx (part 313 of 334)

### Sheet: Smooth_s3 (continued)
geneID	Adipocyte	Bcell	Endo_s1	Endo_s3	Endo_s4	Endo_s5	Endo_s6	EndoAct	EndoCyto	EndoEmbMTJ	EndoMyo_s1	EndoMyo_s2	EndoSmooth	Fib_s1	Fib_s2	Fib_s3	Fib_s4	Fib_s5	Fib_s6	Fib_s8	Fib_s9	FibCyto	FibMyo_s1	FibMyo_s2	FibSmoothMuSC	ImmunoMyo	Macrophage_s1	Macrophage_s2	Macrophage_s3	Mast	MuSC_s1	MuSC_s2	MuSCCyto	MuSCMyo	Myo_s1	Myo_s2	Myo_s3	Myo_s4	MyoCyto_s1	MyoCyto_s2	MyoI_s1	MyoI_s2	MyoII_s1	MyoII_s2	MyoII_s3	MyoII_s4	MyoII_s5	MyoII_s6	MyoIINMJ	MyoIIX	MyoMTJ	Smooth_s1	Smooth_s2	Smooth_s3	Smooth_s4	Smooth_s5	Smooth_s6	SmoothCyto	SmoothEndo	SmoothFib	SmoothMyoAdipo	Tcell	TNKcell	Num_diff	ensembl_gene_id	hgnc_symbol	gene_biotype	description
ATP10A	#N/A	#N/A	4.75932	2.7876	4.23643	5.8443	3.89159	3.34062	3.54407	2.87367	3.44122	1.8619	1.70617	#N/A	#N/A	#N/A	#N/A	#N/A	#N/A	#N/A	#N/A	#N/A	0.91216	#N/A	#N/A	1.32898	#N/A	#N/A	#N/A	#N/A	1.74076	0.839637	1.99131	1.85015	7.49675	7.77842	5.01744	7.67265	5.78175	6.67007	8.1756	6.04643	6.70816	6.54272	5.63668	7.08142	6.55164	7.62637	1.85966	6.62275	6.96772	2.93982	#N/A	#N/A	3.10242	2.98874	#N/A	0.796604	#N/A	#N/A	1.1048	#N/A	#N/A	39	ENSG00000206190	ATP10A	protein_coding	ATPase phospholipid transporting 10A (putative) [Source:HGNC Symbol;Acc:HGNC:13542]
CABLES1	#N/A	#N/A	3.87604	2.34209	3.39723	3.74952	3.98364	2.01595	2.49661	2.87809	3.67884	2.14835	#N/A	#N/A	#N/A	#N/A	#N/A	#N/A	#N/A	0.720853	#N/A	#N/A	1.36717	#N/A	#N/A	0.83663	#N/A	#N/A	2.01508	0.701582	1.32822	#N/A	1.67367	1.32414	4.08463	4.98098	4.65834	4.75967	5.57914	4.22181	4.93208	4.2158	6.69667	4.53145	5.44956	4.13164	6.31784	5.73624	2.55782	6.38026	4.88117	#N/A	1.88263	#N/A	0.730752	#N/A	#N/A	#N/A	#N/A	#N/A	#N/A	4.45925	3.957	39	ENSG00000134508	CABLES1	protein_coding	Cdk5 and Abl enzyme substrate 1 [Source:HGNC Symbol;Acc:HGNC:25097]
#261036	#N/A	#N/A	0.215207	0.115874	0.140688	0.152128	0.0982643	0.101364	0.115013	0.19472	0.0910531	0.071118	#N/A	0.610958	0.102727	0.104799	0.0324151	0.0947444	#N/A	#N/A	#N/A	#N/A	0.0861961	#N/A	#N/A	#N/A	0.171015	#N/A	0.157858	#N/A	0.216141	#N/A	0.0562853	0.0962251	0.662682	0.0874342	0.752653	0.73318	0.191487	0.312734	6.0259	0.174958	5.27202	0.27248	0.250788	0.168155	3.33746	1.22311	#N/A	0.623883	0.800255	#N/A	#N/A	#N/A	#N/A	#N/A	#N/A	#N/A	#N/A	#N/A	#N/A	0.140033	0.127942	39	ENSG00000261036		lncRNA	novel transcript
GRIK5	#N/A	#N/A	2.62689	0.290326	0.19953	0.20097	0.128316	0.625434	#N/A	1.68506	0.144352	0.0843702	0.178061	2.71991	0.476582	0.853655	0.182024	0.488917	0.103027	#N/A	#N/A	#N/A	0.296704	#N/A	#N/A	0.120846	0.250897	0.208507	0.229308	#N/A	#N/A	#N/A	#N/A	#N/A	4.41703	0.116423	3.25591	4.73304	4.74865	4.34314	5.03272	4.06227	4.73739	4.10393	0.976988	0.269491	4.14039	5.72671	#N/A	4.26213	5.70637	#N/A	#N/A	#N/A	#N/A	#N/A	#N/A	#N/A	#N/A	#N/A	#N/A	0.208528	0.145616	39	ENSG00000105737	GRIK5	protein_coding	glutamate ionotropic receptor kainate type subunit 5 [Source:HGNC Symbol;Acc:HGNC:4583]
ADORA2A	#N/A	#N/A	3.26917	#N/A	0.29326	0.465502	0.170705	0.999357	0.190957	1.87909	#N/A	#N/A	#N/A	3.75924	1.10041	1.20353	#N/A	0.315965	0.11601	0.143453	0.154895	#N/A	0.750624	#N/A	#N/A	0.152438	0.759218	0.238391	0.244174	#N/A	2.36333	#N/A	0.709747	0.202658	5.58303	#N/A	4.1737	4.79601	4.79556	4.65275	5.56333	4.58235	5.14243	4.8288	1.28037	0.531117	4.29034	5.36889	#N/A	4.32204	5.27259	#N/A	#N/A	#N/A	#N/A	#N/A	#N/A	#N/A	#N/A	#N/A	#N/A	0.392008	0.159493	39	ENSG00000128271	ADORA2A	protein_coding	adenosine A2a receptor [Source:HGNC Symbol;Acc:HGNC:263]
EGFLAM-AS4	#N/A	#N/A	0.11463	0.0951922	0.102267	0.0924681	0.059031	0.0767719	0.0671002	0.0861677	#N/A	0.0421453	#N/A	0.103607	0.0741434	0.0725748	0.0329586	0.0800987	#N/A	#N/A	#N/A	#N/A	0.0751084	#N/A	#N/A	0.0621689	0.119457	0.0912449	0.106818	#N/A	0.10319	#N/A	0.0627041	0.0683645	0.178127	0.0781665	0.17641	0.180813	0.182261	0.178904	0.165693	0.159516	0.189771	0.168643	0.162281	0.141644	0.162047	0.159615	0.123234	0.178567	0.170359	#N/A	#N/A	#N/A	#N/A	#N/A	#N/A	#N/A	#N/A	#N/A	#N/A	#N/A	#N/A	39	ENSG00000248730	EGFLAM-AS4	lncRNA	EGFLAM antisense RNA 4 [Source:HGNC Symbol;Acc:HGNC:41166]
TTC7A	#N/A	#N/A	2.02731	0.738691	2.23975	3.54905	2.25677	0.696045	1.79949	1.58597	1.44216	1.54408	1.3356	#N/A	#N/A	#N/A	#N/A	#N/A	#N/A	#N/A	#N/A	#N/A	#N/A	#N/A	#N/A	#N/A	#N/A	#N/A	#N/A	2.91065	#N/A	#N/A	#N/A	#N/A	2.29559	2.68096	1.92178	2.51315	2.0486	2.11868	2.30214	2.20453	1.87657	2.24995	1.98085	1.65583	1.70899	2.05431	1.22042	1.84159	2.17717	1.28498	0.749648	#N/A	1.06674	1.65208	0.825234	1.15807	1.12611	#N/A	1.304	0.729519	1.54683	39	ENSG00000068724	TTC7A	protein_coding	tetratricopeptide repeat domain 7A [Source:HGNC Symbol;Acc:HGNC:19750]
#267098	#N/A	#N/A	0.0889996	0.0460211	0.0635604	0.0904402	0.0585253	0.0354587	#N/A	0.0749052	#N/A	#N/A	0.0212742	0.0797126	0.0356914	0.0204902	0.0305357	0.0664586	0.0481234	#N/A	0.0479405	#N/A	0.0503284	#N/A	#N/A	#N/A	0.0944258	0.0888529	0.104349	#N/A	0.0646421	#N/A	#N/A	#N/A	0.101818	#N/A	0.0991513	0.116939	0.132087	0.0867039	0.525253	0.0995285	0.134579	0.121159	0.113021	0.117551	0.111487	0.0611874	0.102279	0.109681	0.0880994	0.0407975	#N/A	#N/A	0.0219213	#N/A	#N/A	#N/A	#N/A	#N/A	#N/A	#N/A	0.0759799	39	ENSG00000267098		lncRNA	novel transcript
TNFAIP8	#N/A	#N/A	1.45645	#N/A	1.8566	1.96481	1.20312	#N/A	#N/A	2.38981	1.43048	1.64887	#N/A	2.87502	3.29578	2.63281	2.94264	3.08973	3.88926	1.95454	2.91423	2.30209	2.82748	1.66847	#N/A	#N/A	#N/A	#N/A	#N/A	#N/A	2.54889	0.852	1.85604	2.97351	6.90996	6.65594	6.27342	7.50397	5.3122	6.0041	8.35034	6.88158	6.68372	6.92732	7.29293	6.81854	5.90013	7.15662	1.36029	5.60157	7.42923	#N/A	#N/A	#N/A	#N/A	#N/A	#N/A	#N/A	#N/A	#N/A	#N/A	#N/A	#N/A	39	ENSG00000145779	TNFAIP8	protein_coding	TNF alpha induced protein 8 [Source:HGNC Symbol;Acc:HGNC:17260]
COX6A1	#N/A	#N/A	0.695622	0.189727	0.0885849	#N/A	0.0745221	#N/A	#N/A	0.266856	0.0947453	0.0605442	#N/A	0.15367	0.212786	0.210133	#N/A	0.0882071	#N/A	#N/A	0.0860883	0.0715052	0.111057	0.042475	#N/A	0.0542363	0.108713	0.0896632	0.0986871	#N/A	0.145779	#N/A	0.171396	0.0715026	3.06122	0.114195	0.174433	2.9934	0.226777	2.11827	1.09431	0.314236	1.83473	0.22104	0.221334	0.172315	0.435428	0.273166	#N/A	0.244286	2.72518	#N/A	#N/A	#N/A	#N/A	#N/A	#N/A	#N/A	#N/A	#N/A	#N/A	#N/A	0.105611	39	ENSG00000111775	COX6A1	protein_coding	cytochrome c oxidase subunit 6A1 [Source:HGNC Symbol;Acc:HGNC:2277]
INF2	#N/A	#N/A	#N/A	0.704968	#N/A	#N/A	#N/A	#N/A	#N/A	1.65174	#N/A	#N/A	#N/A	1.25565	2.24417	1.0794	#N/A	1.32103	0.947829	#N/A	1.50302	#N/A	1.88422	0.519251	#N/A	2.59252	1.61774	2.67815	2.75416	0.529058	2.99994	0.574398	2.60802	2.74253	6.20126	6.32395	6.13052	7.17093	5.38609	6.38845	6.91675	6.78159	5.66511	5.89724	4.71657	3.84763	5.57478	6.44056	2.16945	5.04964	6.43152	#N/A	#N/A	#N/A	#N/A	#N/A	#N/A	#N/A	#N/A	#N/A	0.897886	2.36231	1.95827	39	ENSG00000203485	INF2	protein_coding	inverted formin 2 [Source:HGNC Symbol;Acc:HGNC:23791]
MGAT3	#N/A	#N/A	1.95754	#N/A	0.543321	0.233841	#N/A	#N/A	#N/A	2.67435	0.152532	#N/A	#N/A	4.39245	1.09097	0.303087	#N/A	0.383052	0.100153	0.0911234	0.105534	0.134966	0.369752	0.0660307	#N/A	#N/A	0.427945	0.199972	0.23256	#N/A	3.1648	#N/A	0.272289	0.194941	4.82881	0.175817	3.47469	4.52095	5.06719	5.54378	4.75074	4.15715	5.82324	5.12486	3.69374	0.288148	4.61974	4.15088	0.521133	4.96841	5.3227	#N/A	#N/A	#N/A	#N/A	#N/A	#N/A	#N/A	#N/A	#N/A	#N/A	0.255946	#N/A	39	ENSG00000128268	MGAT3	protein_coding	beta-1,4-mannosyl-glycoprotein 4-beta-N-acetylglucosaminyltransferase [Source:HGNC Symbol;Acc:HGNC:7046]
SNTG2#172554	#N/A	#N/A	#N/A	#N/A	#N/A	#N/A	#N/A	#N/A	#N/A	#N/A	#N/A	#N/A	#N/A	4.65038	2.7248	2.91759	#N/A	4.95478	0.294058	0.259079	0.344024	0.648248	1.24719	0.222374	#N/A	#N/A	1.66803	2.03533	1.41183	0.221422	2.81829	#N/A	1.66719	1.65668	4.87395	0.638431	2.66906	5.03336	2.33379	3.12192	5.32306	4.04804	3.75872	3.63427	3.69033	3.72575	3.58973	3.44555	1.65268	3.27679	4.54226	2.43723	0.496361	#N/A	0.34029	#N/A	#N/A	0.247564	#N/A	0.0932275	#N/A	#N/A	#N/A	39	ENSG00000172554	SNTG2	protein_coding	syntrophin gamma 2 [Source:HGNC Symbol;Acc:HGNC:13741]
CREB5	2.83474	1.98437	0.768828	#N/A	0.819913	1.27349	1.48894	1.87982	1.31863	0.860867	0.961712	1.25167	0.605275	#N/A	#N/A	#N/A	#N/A	#N/A	#N/A	#N/A	#N/A	#N/A	#N/A	#N/A	#N/A	1.20834	0.937795	0.592517	0.611233	#N/A	#N/A	#N/A	#N/A	#N/A	0.671409	#N/A	0.633947	0.561487	1.13536	#N/A	#N/A	0.59514	1.2072	1.16406	1.28521	0.859694	1.13776	1.00748	#N/A	1.70589	#N/A	2.28104	2.01221	#N/A	2.49637	1.29318	2.20343	2.05843	1.421	#N/A	0.598957	4.33257	3.96256	38	ENSG00000146592	CREB5	protein_coding	cAMP responsive element binding protein 5 [Source:HGNC Symbol;Acc:HGNC:16844]
EXT1	1.38017	2.65617	#N/A	#N/A	#N/A	#N/A	#N/A	0.548885	#N/A	0.999167	#N/A	#N/A	#N/A	#N/A	#N/A	#N/A	#N/A	#N/A	#N/A	#N/A	#N/A	#N/A	#N/A	#N/A	#N/A	1.21806	0.816123	1.31519	0.94003	#N/A	0.371004	#N/A	0.684815	1.11082	2.05199	2.14683	1.9571	2.07253	1.83826	2.03712	2.03659	2.24673	1.81012	2.00856	1.91838	2.11612	1.90441	1.9927	2.77516	1.77657	2.20244	1.30777	1.29161	#N/A	1.59918	1.32763	0.935642	1.24947	0.386392	#N/A	1.09592	2.71201	2.10156	38	ENSG00000182197	EXT1	protein_coding	exostosin glycosyltransferase 1 [Source:HGNC Symbol;Acc:HGNC:3512]
RHOC	0.53101	#N/A	#N/A	#N/A	#N/A	#N/A	#N/A	#N/A	#N/A	2.19443	#N/A	#N/A	#N/A	3.18069	2.53468	2.37205	1.17535	3.13507	0.594925	#N/A	0.87508	1.23621	2.50132	0.374259	#N/A	0.565651	1.86009	1.32612	1.25035	#N/A	3.1377	0.592118	2.20378	3.034	10.2324	1.07755	9.65676	7.90529	8.04008	8.8516	12.8792	8.24034	10.6632	8.48734	8.3283	7.0787	11.2978	8.36619	4.56828	9.93455	10.2242	#N/A	#N/A	#N/A	#N/A	#N/A	#N/A	#N/A	#N/A	#N/A	#N/A	3.23488	#N/A	38	ENSG00000155366	RHOC	protein_coding	ras homolog family member C [Source:HGNC Symbol;Acc:HGNC:669]
APOLD1	2.29128	#N/A	0.947069	1.25108	#N/A	#N/A	1.43756	1.19975	#N/A	2.89424	0.919153	#N/A	#N/A	0.657797	1.11518	1.3434	1.29904	0.745744	0.850579	1.54432	#N/A	#N/A	1.06027	#N/A	#N/A	1.76705	1.57984	1.21295	#N/A	#N/A	1.22787	#N/A	2.05469	1.61717	6.60081	6.69942	6.12335	7.08798	6.56388	6.72816	7.59737	6.55159	6.69345	6.96117	6.9945	8.6744	6.32315	6.71579	1.14419	6.31964	7.8714	#N/A	#N/A	#N/A	#N/A	#N/A	#N/A	#N/A	#N/A	#N/A	#N/A	#N/A	#N/A	38	ENSG00000178878	APOLD1	protein_coding	apolipoprotein L domain containing 1 [Source:HGNC Symbol;Acc:HGNC:25268]
DIPK2B	0.265773	#N/A	#N/A	#N/A	#N/A	#N/A	#N/A	#N/A	#N/A	#N/A	#N/A	#N/A	#N/A	0.565495	3.55388	4.65363	0.304046	0.433488	0.160559	0.160067	0.186858	0.313468	1.28557	0.113764	#N/A	0.3837	0.824399	0.941905	0.982337	#N/A	3.61934	#N/A	2.25932	#N/A	0.870412	0.341016	4.12161	6.63665	3.46865	3.9397	6.41789	5.10604	6.10859	4.3951	4.98443	1.80853	5.32017	5.34843	0.500323	4.90987	5.62321	1.89988	#N/A	#N/A	0.128247	#N/A	#N/A	#N/A	#N/A	#N/A	#N/A	1.1481	#N/A	38	ENSG00000147113	DIPK2B	protein_coding	divergent protein kinase domain 2B [Source:HGNC Symbol;Acc:HGNC:25866]
SERPINI1	0.425512	#N/A	#N/A	1.12884	#N/A	#N/A	#N/A	1.24387	#N/A	1.37643	#N/A	#N/A	#N/A	1.87305	2.73652	1.98153	0.61063	2.15608	#N/A	#N/A	0.531457	0.731621	1.56138	0.315709	#N/A	0.544322	1.27823	1.21904	2.01401	#N/A	2.16919	0.411744	1.63005	1.27896	4.64082	#N/A	4.36865	4.42137	5.01357	4.93614	5.57785	4.03972	4.75741	4.00089	4.77488	2.88694	4.47053	4.37001	1.79643	4.11558	4.64115	#N/A	#N/A	#N/A	#N/A	#N/A	#N/A	#N/A	#N/A	#N/A	#N/A	0.910148	#N/A	38	ENSG00000163536	SERPINI1	protein_coding	serpin family I member 1 [Source:HGNC Symbol;Acc:HGNC:8943]
#244706	0.0782564	0.119399	#N/A	#N/A	#N/A	#N/A	#N/A	0.471043	#N/A	#N/A	#N/A	#N/A	#N/A	2.75499	0.157023	0.10912	0.0658358	0.195291	0.0844123	#N/A	0.0945321	0.0793494	0.357273	0.0711194	#N/A	0.11519	0.324526	0.245931	0.206003	#N/A	0.287699	#N/A	0.234519	0.204864	0.230772	0.0947215	2.92124	0.258206	1.68468	0.490048	6.23383	0.233293	5.05289	2.4059	0.262032	0.219141	0.804191	1.01434	#N/A	0.9014	0.826262	#N/A	#N/A	#N/A	#N/A	#N/A	#N/A	#N/A	#N/A	#N/A	#N/A	0.187137	0.175668	38	ENSG00000244706		lncRNA	novel transcript
BST2	0.495289	#N/A	#N/A	#N/A	#N/A	#N/A	#N/A	#N/A	#N/A	#N/A	#N/A	#N/A	#N/A	4.63626	3.62645	4.15197	1.45716	6.25529	0.314245	0.285079	0.523162	0.486439	6.10674	0.204875	#N/A	0.646979	1.39089	1.0756	1.49597	#N/A	4.72161	0.372787	3.41513	1.06768	9.95442	0.493489	10.0062	10.3204	5.83319	7.27848	13.7403	8.24194	12.0037	7.9353	8.00668	6.47568	10.1799	10.3905	2.23999	9.80393	9.71529	#N/A	#N/A	#N/A	#N/A	#N/A	#N/A	#N/A	#N/A	#N/A	#N/A	1.23504	#N/A	38	ENSG00000130303	BST2	protein_coding	bone marrow stromal cell antigen 2 [Source:HGNC Symbol;Acc:HGNC:1119]
MICAL3	1.11907	#N/A	#N/A	0.554993	#N/A	0.835568	0.829023	0.624008	#N/A	#N/A	0.668095	#N/A	0.652959	3.39207	2.11458	2.60718	2.23034	3.17507	2.81093	5.48616	2.6387	3.66126	0.656348	2.05462	1.75687	#N/A	2.66226	2.35923	2.32214	1.54584	1.64963	1.06181	1.59618	0.762548	#N/A	#N/A	#N/A	#N/A	#N/A	#N/A	#N/A	#N/A	#N/A	#N/A	#N/A	#N/A	#N/A	#N/A	0.925359	#N/A	#N/A	2.82564	0.756818	#N/A	3.95386	2.34573	1.40483	3.04493	1.26998	2.46714	#N/A	2.20868	2.27653	38	ENSG00000243156	MICAL3	protein_coding	microtubule associated monooxygenase, calponin and LIM domain containing 3 [Source:HGNC Symbol;Acc:HGNC:24694]
ENO2	0.116012	#N/A	2.6393	#N/A	0.619511	#N/A	0.278265	1.78438	#N/A	3.5472	0.211288	0.159843	#N/A	1.59429	#N/A	0.985891	0.216409	#N/A	#N/A	#N/A	#N/A	#N/A	1.05764	#N/A	#N/A	#N/A	0.849315	0.289107	0.360454	#N/A	1.90297	0.149859	1.10311	0.400277	0.501046	0.253927	6.79159	8.25529	6.19917	6.91732	8.59687	7.11071	6.52279	6.98201	6.42569	0.497327	7.04507	6.3013	0.480547	6.59512	8.31173	1.66269	#N/A	#N/A	#N/A	#N/A	#N/A	#N/A	#N/A	#N/A	0.147641	#N/A	#N/A	38	ENSG00000111674	ENO2	protein_coding	enolase 2 [Source:HGNC Symbol;Acc:HGNC:3353]
TRPC1	1.2777	2.12983	0.762612	0.666772	1.05394	0.736157	1.28552	1.20746	0.834389	2.58091	1.00682	1.93657	0.556377	#N/A	#N/A	#N/A	#N/A	#N/A	#N/A	#N/A	#N/A	#N/A	#N/A	#N/A	#N/A	3.6498	2.90597	3.51305	4.81004	2.73994	#N/A	#N/A	#N/A	#N/A	6.77046	8.59246	6.1208	9.08985	6.79226	7.42202	7.68256	5.79195	6.91767	5.83918	6.49991	5.43696	5.53744	6.12521	1.92561	5.79314	6.22837	#N/A	#N/A	#N/A	#N/A	#N/A	#N/A	#N/A	#N/A	#N/A	0.990479	2.73077	3.71494	38	ENSG00000144935	TRPC1	protein_coding	transient receptor potential cation channel subfamily C member 1 [Source:HGNC Symbol;Acc:HGNC:12333]
AFAP1L2	0.745372	0.318785	1.51461	#N/A	4.17046	1.31479	#N/A	#N/A	#N/A	1.55718	0.744079	#N/A	#N/A	2.6215	#N/A	1.27153	#N/A	2.53371	0.755861	0.512535	0.770741	#N/A	1.30191	0.306709	#N/A	2.87771	4.62203	4.01999	5.1218	#N/A	#N/A	#N/A	#N/A	#N/A	8.07934	1.13936	5.68763	8.43264	5.73	5.28328	8.26859	8.50374	7.84715	6.55748	9.31789	5.82709	7.46193	7.9144	1.22878	6.33756	7.84336	#N/A	#N/A	#N/A	#N/A	#N/A	#N/A	#N/A	#N/A	#N/A	#N/A	2.0857	0.890924	38	ENSG00000169129	AFAP1L2	protein_coding	actin filament associated protein 1 like 2 [Source:HGNC Symbol;Acc:HGNC:25901]
ADGRE5	1.4074	#N/A	1.27205	1.55452	0.990634	2.23779	1.15741	2.34191	#N/A	0.86782	1.57537	0.902739	#N/A	0.733357	0.750552	1.11093	1.23706	#N/A	1.28852	#N/A	1.24701	0.890251	1.19304	#N/A	#N/A	#N/A	#N/A	#N/A	#N/A	#N/A	1.19816	#N/A	1.40477	1.31044	1.35226	1.07568	1.34157	1.53658	1.21741	1.36024	1.41109	1.6795	1.12788	1.43254	1.34118	1.67257	1.14461	1.4512	2.12276	1.17741	1.31281	#N/A	#N/A	#N/A	#N/A	#N/A	#N/A	#N/A	#N/A	#N/A	#N/A	#N/A	#N/A	38	ENSG00000123146	ADGRE5	protein_coding	adhesion G protein-coupled receptor E5 [Source:HGNC Symbol;Acc:HGNC:1711]
PLD1	0.926921	4.5594	3.14916	#N/A	3.64252	5.2497	2.95605	2.77365	1.96568	2.63661	2.19825	2.00687	#N/A	#N/A	#N/A	#N/A	#N/A	#N/A	#N/A	#N/A	#N/A	#N/A	#N/A	#N/A	#N/A	1.86598	#N/A	1.17309	2.08947	#N/A	2.85585	2.98184	3.47568	2.65544	6.04388	8.33797	5.49684	6.4062	6.12173	5.99997	7.22632	6.11819	5.65812	4.70652	5.1908	4.82658	4.3361	5.797	3.42673	4.59462	6.69056	#N/A	#N/A	#N/A	#N/A	#N/A	#N/A	#N/A	#N/A	#N/A	0.625993	4.11876	2.4516	38	ENSG00000075651	PLD1	protein_coding	phospholipase D1 [Source:HGNC Symbol;Acc:HGNC:9067]
HTR1F	0.0857154	#N/A	0.865974	0.141945	0.1407	#N/A	0.0971393	0.0955362	0.0857126	0.167648	#N/A	#N/A	#N/A	0.155698	0.119694	0.103589	#N/A	0.118392	0.0921083	#N/A	0.0810912	#N/A	0.109212	#N/A	#N/A	0.0918576	#N/A	0.164015	0.191743	#N/A	0.157475	#N/A	0.100752	0.1036	0.250488	#N/A	0.252996	0.256651	0.430192	0.254671	0.270755	0.236314	0.254956	0.19474	0.233672	0.211045	0.369521	0.248584	0.162822	0.251897	0.25456	#N/A	#N/A	#N/A	#N/A	#N/A	#N/A	#N/A	#N/A	#N/A	#N/A	0.130889	#N/A	38	ENSG00000179097	HTR1F	protein_coding	5-hydroxytryptamine receptor 1F [Source:HGNC Symbol;Acc:HGNC:5292]
ADGRL4	0.515052	#N/A	#N/A	#N/A	#N/A	#N/A	#N/A	#N/A	#N/A	#N/A	#N/A	#N/A	#N/A	5.5536	2.55189	2.84753	1.16123	3.35274	0.567607	0.446374	0.548545	0.896942	1.66152	#N/A	#N/A	0.608246	1.22042	1.21358	1.58496	#N/A	3.47194	#N/A	2.36273	1.61735	6.47412	3.98524	4.57207	7.78632	3.91988	4.30463	7.14014	5.86061	6.33835	4.87248	5.79536	4.13986	5.3013	5.85326	1.60437	4.97098	6.97807	2.24993	0.745807	#N/A	0.388253	#N/A	#N/A	#N/A	#N/A	#N/A	#N/A	#N/A	#N/A	38	ENSG00000162618	ADGRL4	protein_coding	adhesion G protein-coupled receptor L4 [Source:HGNC Symbol;Acc:HGNC:20822]
FAU	0.0296632	#N/A	0.0863084	0.0390924	0.065003	#N/A	0.0531469	0.0215691	#N/A	#N/A	#N/A	#N/A	#N/A	0.067662	0.0607336	0.038379	0.0258333	0.0515102	0.0395767	#N/A	0.0486005	#N/A	#N/A	0.0366864	#N/A	0.0327152	0.118025	0.0788963	0.105108	#N/A	0.0508814	#N/A	#N/A	0.0530641	0.128696	#N/A	0.126428	0.135784	#N/A	0.119918	0.150376	0.139752	0.154473	0.144556	0.112912	0.121537	0.140027	0.134603	0.106651	0.15532	0.1309	0.0262179	#N/A	#N/A	#N/A	#N/A	#N/A	#N/A	#N/A	#N/A	#N/A	0.104393	0.0582861	38	ENSG00000149806	FAU	protein_coding	FAU ubiquitin like and ribosomal protein S30 fusion [Source:HGNC Symbol;Acc:HGNC:3597]
UGGT2	0.706344	1.92041	0.740264	0.559025	0.914336	0.749996	0.762781	0.865033	0.967522	1.59804	1.07652	1.67962	0.670303	#N/A	#N/A	#N/A	#N/A	#N/A	#N/A	#N/A	#N/A	#N/A	0.464641	#N/A	#N/A	2.29868	1.30748	1.6463	1.21718	#N/A	#N/A	#N/A	#N/A	#N/A	1.99522	2.64549	2.26614	2.14154	2.65421	2.25891	2.07168	1.5905	2.55283	2.5009	2.9368	2.26194	2.0547	2.21784	1.64358	2.50404	2.06287	#N/A	#N/A	#N/A	#N/A	#N/A	#N/A	#N/A	#N/A	#N/A	0.670638	4.58656	3.64621	38	ENSG00000102595	UGGT2	protein_coding	UDP-glucose glycoprotein glucosyltransferase 2 [Source:HGNC Symbol;Acc:HGNC:15664]
DAD1	0.0645739	0.0728834	#N/A	#N/A	#N/A	#N/A	#N/A	#N/A	#N/A	1.13094	#N/A	0.0649883	#N/A	1.26694	0.372845	0.259698	#N/A	0.240933	0.051862	#N/A	0.0766672	#N/A	0.271542	#N/A	#N/A	0.0877203	0.290163	0.182365	0.175803	#N/A	0.378082	#N/A	0.37145	0.112351	4.40014	0.0752166	0.950479	4.08301	3.27065	2.89356	4.44055	0.873496	4.3192	3.17512	0.235672	0.208882	4.21127	4.45573	0.176647	4.21503	4.31354	#N/A	#N/A	#N/A	#N/A	#N/A	#N/A	#N/A	#N/A	0.02585	#N/A	0.158634	0.0670391	38	ENSG00000129562	DAD1	protein_coding	defender against cell death 1 [Source:HGNC Symbol;Acc:HGNC:2664]
VGLL4	0.688963	2.37097	#N/A	#N/A	#N/A	#N/A	#N/A	#N/A	#N/A	0.477204	#N/A	#N/A	#N/A	0.756958	0.668632	0.466458	#N/A	0.947181	#N/A	#N/A	1.08622	1.05618	0.731898	#N/A	#N/A	0.755274	0.923615	0.840476	1.61776	#N/A	#N/A	#N/A	0.531106	0.653052	0.931623	1.14571	0.81988	0.968054	1.01933	1.0033	0.930922	0.799559	1.08212	1.01919	1.17667	1.04818	1.01823	1.09229	0.800957	1.3114	1.00248	0.487437	#N/A	#N/A	0.541451	#N/A	#N/A	#N/A	#N/A	#N/A	0.590499	1.36493	1.77298	38	ENSG00000144560	VGLL4	protein_coding	vestigial like family member 4 [Source:HGNC Symbol;Acc:HGNC:28966]
TENT4B	0.79532	#N/A	0.892155	0.876841	1.05854	1.31717	1.0093	0.882627	0.879317	0.796013	1.08174	1.14462	#N/A	0.828399	0.849297	0.805717	1.42661	0.837076	#N/A	#N/A	0.821709	1.00578	1.02918	#N/A	#N/A	#N/A	0.746932	#N/A	#N/A	#N/A	0.56479	#N/A	0.644583	#N/A	1.10649	#N/A	0.788278	0.925785	0.71648	0.887136	0.905442	1.31364	0.72942	0.88364	0.738845	0.774436	0.754786	0.980174	1.91254	0.746278	0.955236	#N/A	#N/A	#N/A	#N/A	#N/A	#N/A	#N/A	#N/A	#N/A	#N/A	#N/A	#N/A	38	ENSG00000121274	TENT4B	protein_coding	terminal nucleotidyltransferase 4B [Source:HGNC Symbol;Acc:HGNC:30758]
COL4A1	#N/A	5.51183	#N/A	1.45351	#N/A	#N/A	#N/A	1.00738	#N/A	2.53134	#N/A	1.52827	#N/A	#N/A	1.04219	#N/A	0.664079	#N/A	#N/A	#N/A	#N/A	#N/A	#N/A	#N/A	#N/A	4.37699	4.77645	4.03721	4.59494	4.74876	1.48518	1.45477	1.97197	2.06318	10.3467	10.3299	8.75148	12.0606	8.47234	8.19137	10.657	8.51845	10.0402	7.64307	8.19058	7.79704	9.67304	9.52156	3.68282	8.5588	9.25907	#N/A	0.994088	#N/A	#N/A	#N/A	0.726706	#N/A	#N/A	#N/A	0.861394	6.1701	5.95459	38	ENSG00000187498	COL4A1	protein_coding	collagen type IV alpha 1 chain [Source:HGNC Symbol;Acc:HGNC:2202]
ANGPT1	#N/A	3.64677	6.58487	4.0885	6.19303	7.42733	4.27678	3.94561	4.3338	#N/A	1.52708	#N/A	1.54229	0.867332	1.44793	0.509731	1.54638	0.838719	1.16195	1.08387	0.599931	0.99261	#N/A	0.58889	1.20001	0.823777	4.22324	3.63498	3.41265	2.77334	2.25635	1.0329	1.72439	1.09528	#N/A	#N/A	#N/A	#N/A	#N/A	#N/A	#N/A	#N/A	#N/A	#N/A	#N/A	#N/A	#N/A	#N/A	#N/A	#N/A	#N/A	1.19461	#N/A	#N/A	1.38139	1.01145	#N/A	2.18017	1.25415	2.05412	#N/A	5.21669	6.56765	38	ENSG00000154188	ANGPT1	protein_coding	angiopoietin 1 [Source:HGNC Symbol;Acc:HGNC:484]
COL5A2	#N/A	4.74533	6.3916	3.45467	4.8619	5.62313	4.08356	4.07271	4.27938	3.0543	5.23368	2.37944	0.95583	#N/A	#N/A	#N/A	#N/A	#N/A	#N/A	#N/A	#N/A	#N/A	#N/A	#N/A	#N/A	3.37797	4.27482	4.61021	5.47813	5.324	#N/A	#N/A	#N/A	#N/A	3.73006	3.8757	4.05687	3.69591	4.51399	3.77721	3.48769	3.04531	4.03005	3.58058	4.50616	3.69089	4.03249	3.7735	2.25159	4.62784	2.85667	#N/A	#N/A	#N/A	#N/A	#N/A	#N/A	#N/A	0.654192	#N/A	1.12896	4.97375	4.17847	38	ENSG00000204262	COL5A2	protein_coding	collagen type V alpha 2 chain [Source:HGNC Symbol;Acc:HGNC:2210]
PRSS23-AS1	#N/A	3.31558	#N/A	0.589143	#N/A	#N/A	#N/A	0.457085	#N/A	0.978077	#N/A	0.889675	0.452134	#N/A	1.04105	#N/A	0.966229	#N/A	#N/A	#N/A	#N/A	#N/A	0.613858	#N/A	#N/A	2.55382	4.26596	3.77728	4.23072	1.76378	1.21566	1.19154	1.44777	1.79294	1.88844	1.70357	2.0275	1.80126	1.80363	1.9073	1.77226	1.61293	1.45027	1.90206	1.66347	1.3942	1.26969	1.55005	1.24341	1.81977	2.20214	#N/A	#N/A	#N/A	#N/A	#N/A	1.14929	#N/A	#N/A	#N/A	#N/A	4.98629	4.803	38	ENSG00000255471	PRSS23-AS1	lncRNA	PRSS23 antisense RNA 1 [Source:HGNC Symbol;Acc:HGNC:56071]
TCF15	#N/A	0.237909	#N/A	#N/A	#N/A	#N/A	#N/A	#N/A	#N/A	#N/A	#N/A	#N/A	#N/A	4.62866	3.44299	4.12136	2.09884	4.66416	0.769752	0.520725	0.646994	0.844821	3.09652	0.364513	#N/A	0.647069	2.34867	2.21915	2.81188	#N/A	2.7479	#N/A	2.97172	1.60857	10.7464	1.0425	9.36319	11.1366	6.35251	9.79195	14.3058	8.51681	10.4899	8.09532	9.39834	7.50695	11.7861	9.97838	2.68227	11.1277	8.85902	#N/A	#N/A	#N/A	#N/A	#N/A	#N/A	#N/A	#N/A	#N/A	#N/A	1.32723	0.744781	38	ENSG00000125878	TCF15	protein_coding	transcription factor 15 [Source:HGNC Symbol;Acc:HGNC:11627]
#259635	#N/A	0.0903756	1.28642	#N/A	0.517642	0.446897	0.348367	0.874347	0.173325	1.20595	0.14964	0.125245	#N/A	1.21748	1.62783	1.17532	0.34012	1.02705	0.105059	#N/A	0.132967	#N/A	0.597854	#N/A	#N/A	0.331648	0.604936	#N/A	#N/A	#N/A	#N/A	#N/A	0.636873	0.297748	0.612789	#N/A	1.5405	0.695513	0.739155	0.702459	0.648307	1.25278	0.731521	0.990392	0.688708	#N/A	0.78274	0.834319	#N/A	0.904182	0.84343	#N/A	#N/A	#N/A	#N/A	#N/A	#N/A	#N/A	#N/A	#N/A	#N/A	0.437778	0.359708	38	ENSG00000259635		lncRNA	novel transcript, antisense OAZ2
KANK2	#N/A	1.99549	0.906451	0.969829	0.975852	0.837686	1.47748	1.74444	1.15385	2.21202	0.984726	1.84962	#N/A	#N/A	#N/A	#N/A	#N/A	0.596637	#N/A	#N/A	#N/A	#N/A	#N/A	#N/A	#N/A	2.70893	1.43706	2.15766	3.79977	1.4593	#N/A	#N/A	#N/A	#N/A	3.77162	4.80336	4.50364	4.63302	5.30348	5.05438	4.36539	3.71837	5.5304	4.2713	4.40343	3.72669	4.02828	4.61236	2.50225	5.07134	4.24102	0.631981	#N/A	#N/A	#N/A	#N/A	#N/A	#N/A	#N/A	#N/A	0.885972	5.72979	3.8106	38	ENSG00000197256	KANK2	protein_coding	KN motif and ankyrin repeat domains 2 [Source:HGNC Symbol;Acc:HGNC:29300]
IGFBP6	#N/A	0.111863	5.4566	3.80719	0.518225	0.470025	0.3084	2.05629	0.260476	3.47566	0.320967	#N/A	#N/A	#N/A	#N/A	#N/A	#N/A	#N/A	#N/A	#N/A	#N/A	#N/A	#N/A	#N/A	#N/A	0.362458	0.59358	0.616794	0.459161	0.169059	1.1023	#N/A	0.86539	0.525095	0.330786	0.150709	0.330612	0.487088	7.55754	7.60116	0.543429	0.305491	0.360914	0.456493	0.310162	0.581998	0.341855	0.328161	1.0387	0.336387	0.475628	1.1282	#N/A	#N/A	#N/A	#N/A	#N/A	#N/A	#N/A	#N/A	#N/A	0.354167	0.247361	38	ENSG00000167779	IGFBP6	protein_coding	insulin like growth factor binding protein 6 [Source:HGNC Symbol;Acc:HGNC:5475]
HTRA1	#N/A	0.248243	1.5942	0.724659	#N/A	#N/A	#N/A	#N/A	0.713414	2.83818	0.651201	0.360976	#N/A	#N/A	#N/A	#N/A	#N/A	#N/A	#N/A	#N/A	#N/A	#N/A	#N/A	#N/A	#N/A	0.442848	#N/A	2.35181	2.0574	0.230172	0.809631	0.28753	0.868844	0.970455	7.60665	0.734719	8.32903	9.34519	7.16541	7.30279	9.41216	6.3231	7.83334	5.90493	7.28092	4.66283	5.67086	9.25712	1.22653	5.47229	8.09004	2.30594	#N/A	#N/A	0.368068	0.214351	#N/A	0.268103	#N/A	#N/A	0.543457	2.29194	#N/A	38	ENSG00000166033	HTRA1	protein_coding	HtrA serine peptidase 1 [Source:HGNC Symbol;Acc:HGNC:9476]
IATPR	#N/A	0.0420986	0.191513	0.113264	0.121267	0.114071	0.0737017	0.0944746	#N/A	0.121491	#N/A	#N/A	#N/A	0.123817	0.0871477	0.0858814	#N/A	0.0932203	0.0611513	#N/A	0.0609753	0.0585539	0.0753691	#N/A	#N/A	0.0502031	0.164106	0.125005	0.14769	#N/A	0.111594	#N/A	0.0908705	0.0816609	0.205724	#N/A	0.203088	0.185479	0.191518	0.186847	0.209671	0.169084	0.19609	0.193598	0.187464	0.167304	0.197291	0.204182	#N/A	0.407232	0.189976	#N/A	#N/A	#N/A	#N/A	#N/A	#N/A	#N/A	#N/A	#N/A	#N/A	#N/A	#N/A	38	ENSG00000233387	IATPR	lncRNA	ITGB1 adjacent tumor promoting lncRNA [Source:HGNC Symbol;Acc:HGNC:53719]
NUMBL	#N/A	0.132912	1.58755	0.847696	0.765794	0.427033	0.258924	0.833931	0.300917	2.29042	0.227718	0.196567	#N/A	#N/A	#N/A	#N/A	#N/A	#N/A	#N/A	#N/A	#N/A	#N/A	#N/A	#N/A	#N/A	0.196603	1.6851	0.610872	0.444806	#N/A	#N/A	#N/A	0.666455	0.381179	3.49825	0.193105	3.35527	3.19323	3.72598	3.74204	3.03507	2.59166	3.45387	3.05682	3.93926	1.77664	3.17747	3.52003	0.522497	3.4621	3.17079	#N/A	0.529412	#N/A	#N/A	#N/A	#N/A	#N/A	#N/A	#N/A	0.210524	0.799023	0.23861	38	ENSG00000105245	NUMBL	protein_coding	NUMB like endocytic adaptor protein [Source:HGNC Symbol;Acc:HGNC:8061]
CD151	#N/A	0.475512	#N/A	#N/A	#N/A	#N/A	#N/A	#N/A	#N/A	1.13237	0.749271	0.589453	#N/A	1.42508	0.714709	1.15612	0.719426	1.4229	0.631762	#N/A	0.85834	#N/A	1.58642	#N/A	#N/A	1.08205	2.53635	2.36656	2.39262	#N/A	1.016	#N/A	1.05858	1.20995	3.81137	3.61897	4.2916	3.33489	3.6777	3.63949	3.77586	3.97052	3.74536	3.07522	3.13165	3.31467	3.3461	3.83626	2.80561	3.63358	2.98079	#N/A	#N/A	#N/A	#N/A	#N/A	#N/A	#N/A	#N/A	#N/A	#N/A	3.33073	1.05165	38	ENSG00000177697	CD151	protein_coding	CD151 molecule (Raph blood group) [Source:HGNC Symbol;Acc:HGNC:1630]
TGFB3	#N/A	0.133909	3.48389	2.31654	0.855155	0.554084	0.331488	3.65486	0.301289	1.23626	0.308503	#N/A	0.542129	#N/A	#N/A	#N/A	#N/A	#N/A	#N/A	#N/A	0.28492	#N/A	#N/A	#N/A	#N/A	0.23427	1.88486	0.350689	0.450564	0.18108	0.939066	#N/A	1.45554	0.630863	1.11126	#N/A	2.16987	1.33213	2.81544	1.18679	1.00132	1.01176	2.9949	2.13679	2.62266	1.47213	2.73939	2.01299	0.574133	3.48704	0.794341	#N/A	#N/A	#N/A	#N/A	#N/A	#N/A	#N/A	#N/A	#N/A	#N/A	0.411373	0.233192	38	ENSG00000119699	TGFB3	protein_coding	transforming growth factor beta 3 [Source:HGNC Symbol;Acc:HGNC:11769]
#233358	#N/A	#N/A	3.83338	0.301496	0.518053	0.688082	0.304744	2.26165	0.633024	3.75977	0.317128	0.133878	#N/A	#N/A	#N/A	0.785091	#N/A	#N/A	#N/A	#N/A	#N/A	#N/A	0.645889	#N/A	#N/A	0.190098	1.30216	0.637634	0.726589	#N/A	2.77828	#N/A	2.66966	0.653071	6.16795	0.311602	4.50408	7.5765	4.33	6.49368	6.51093	4.35084	6.02971	5.38426	4.83393	0.273383	5.813	4.99221	0.625922	5.38634	6.67927	#N/A	#N/A	#N/A	#N/A	#N/A	#N/A	#N/A	#N/A	#N/A	#N/A	0.400494	0.286528	38	ENSG00000233358		lncRNA	novel transcript
ITGA11	#N/A	#N/A	4.38701	0.958997	0.441949	0.252798	0.149502	2.48904	0.195569	1.8	0.17216	0.0984154	#N/A	#N/A	#N/A	#N/A	#N/A	#N/A	#N/A	#N/A	#N/A	#N/A	#N/A	#N/A	#N/A	#N/A	0.426142	0.211667	0.325048	#N/A	1.48217	#N/A	0.818306	0.288733	2.03947	0.159052	3.02329	2.16366	3.04864	2.75951	2.48744	2.1391	2.42786	2.10302	1.81338	1.25779	2.25742	2.13291	#N/A	2.50348	2.61043	1.93263	0.275474	#N/A	#N/A	#N/A	#N/A	#N/A	0.0578769	#N/A	0.170356	0.302948	0.180269	38	ENSG00000137809	ITGA11	protein_coding	integrin subunit alpha 11 [Source:HGNC Symbol;Acc:HGNC:6136]
CCND2	#N/A	#N/A	4.20379	4.79504	4.38907	2.4112	4.26647	2.55976	2.94004	4.19003	3.90285	1.4696	1.09265	#N/A	#N/A	#N/A	#N/A	#N/A	#N/A	#N/A	#N/A	1.01161	1.08677	#N/A	#N/A	1.61925	#N/A	#N/A	#N/A	#N/A	1.08461	#N/A	#N/A	1.39989	11.2162	5.8766	7.26054	9.48627	7.55786	9.22288	10.1679	10.2007	9.88309	8.07383	9.54203	7.66283	8.95981	8.42558	3.29498	7.06489	8.48504	1.28067	1.01926	#N/A	#N/A	#N/A	#N/A	#N/A	0.34367	0.29215	1.66382	#N/A	#N/A	38	ENSG00000118971	CCND2	protein_coding	cyclin D2 [Source:HGNC Symbol;Acc:HGNC:1583]
KIF7	#N/A	#N/A	4.47677	2.56019	2.63808	0.844779	0.435091	2.76311	0.428183	3.39537	0.400459	0.265258	#N/A	0.855266	#N/A	#N/A	#N/A	1.45824	#N/A	#N/A	#N/A	#N/A	1.13047	#N/A	0.15731	0.475883	4.5938	1.02768	0.767656	#N/A	0.868865	#N/A	0.895754	0.813794	4.48282	#N/A	5.02879	5.12517	4.73702	5.02498	4.93526	3.11542	4.77532	3.48238	5.24556	5.50642	4.14528	5.04301	#N/A	4.81929	4.58093	#N/A	#N/A	#N/A	#N/A	#N/A	#N/A	#N/A	#N/A	#N/A	#N/A	0.795343	0.52538	38	ENSG00000166813	KIF7	protein_coding	kinesin family member 7 [Source:HGNC Symbol;Acc:HGNC:30497]
DAAM2-AS1	#N/A	#N/A	4.49116	1.50206	0.622299	0.5037	0.202512	1.62112	0.218972	1.15294	0.211046	#N/A	#N/A	#N/A	1.96096	#N/A	#N/A	#N/A	0.186435	#N/A	0.168372	#N/A	0.987713	#N/A	#N/A	#N/A	1.00295	0.283086	0.384116	#N/A	1.99449	0.15778	0.927723	#N/A	1.43076	0.426054	0.932393	1.35014	0.871922	1.14562	1.31017	1.14779	0.756888	1.00421	0.944613	1.07255	0.808445	0.923091	0.612141	0.986257	1.9232	#N/A	#N/A	#N/A	#N/A	#N/A	#N/A	#N/A	#N/A	#N/A	#N/A	0.294292	0.22435	38	ENSG00000235033	DAAM2-AS1	lncRNA	DAAM2 antisense RNA 1 [Source:HGNC Symbol;Acc:HGNC:40830]
PRDM6	#N/A	#N/A	1.65919	0.411593	0.199957	0.152601	#N/A	0.33388	#N/A	1.90236	#N/A	#N/A	0.125603	1.18408	#N/A	#N/A	#N/A	0.260171	#N/A	#N/A	#N/A	#N/A	0.326655	#N/A	#N/A	0.107415	0.245637	0.176092	0.195503	#N/A	2.40393	0.0562447	0.298958	0.123107	1.86784	#N/A	1.88933	1.67494	2.13398	1.65452	1.44672	1.21641	2.53737	1.89829	1.79206	0.329299	2.79987	2.02212	#N/A	2.55487	1.9886	2.69761	#N/A	#N/A	0.0367653	#N/A	#N/A	#N/A	0.0201029	#N/A	0.0535759	#N/A	0.143654	38	ENSG00000061455	PRDM6	protein_coding	PR/SET domain 6 [Source:HGNC Symbol;Acc:HGNC:9350]
TRIM37	#N/A	#N/A	0.831659	0.844386	0.93558	0.955542	1.20732	0.879154	0.89965	1.05422	1.01163	0.918351	#N/A	0.761829	0.574868	0.683584	#N/A	1.17847	#N/A	#N/A	#N/A	#N/A	0.894659	#N/A	0.995474	#N/A	0.994009	1.01281	#N/A	#N/A	0.580898	#N/A	0.759547	#N/A	1.19425	1.25448	1.29949	1.08621	1.25925	1.3343	1.13421	0.943994	1.12168	1.01281	1.23657	1.16578	0.923048	1.11942	1.47954	1.15909	1.3042	#N/A	#N/A	#N/A	#N/A	#N/A	#N/A	#N/A	#N/A	#N/A	0.760023	#N/A	#N/A	38	ENSG00000108395	TRIM37	protein_coding	tripartite motif containing 37 [Source:HGNC Symbol;Acc:HGNC:7523]
CACNA1C-AS1#246627	#N/A	#N/A	0.173431	0.112057	0.136593	#N/A	0.0925602	0.0992419	#N/A	0.159682	#N/A	0.0640773	#N/A	0.311279	0.0986255	0.0583321	0.0507501	0.10674	0.0679799	#N/A	0.0668725	#N/A	0.0616015	#N/A	#N/A	0.0926748	0.159222	0.142312	0.166541	#N/A	0.112241	#N/A	0.104882	0.0926719	0.231702	0.0860068	0.305779	0.832735	0.258506	0.426054	4.64794	0.197718	3.63965	0.206007	0.178224	0.175534	3.09053	0.631178	#N/A	0.364854	0.704917	#N/A	#N/A	#N/A	#N/A	#N/A	#N/A	#N/A	#N/A	#N/A	#N/A	#N/A	#N/A	38	ENSG00000246627	CACNA1C-AS1	lncRNA	CACNA1C antisense RNA 1 [Source:HGNC Symbol;Acc:HGNC:40119]
MPRIP-AS1	#N/A	#N/A	1.84548	1.46175	0.823955	#N/A	#N/A	0.923153	#N/A	1.15278	#N/A	#N/A	0.393394	3.48237	2.59314	2.36209	#N/A	0.383722	0.12957	#N/A	0.130656	#N/A	1.96332	#N/A	0.0749076	0.204104	0.47322	0.307684	0.301588	#N/A	1.35454	#N/A	0.96284	0.405472	1.57059	#N/A	1.68306	1.0513	1.00117	1.1456	1.11233	1.42646	1.21007	1.06318	1.27392	1.36445	1.40946	1.32387	0.482024	1.14016	#N/A	#N/A	#N/A	#N/A	#N/A	#N/A	#N/A	#N/A	#N/A	#N/A	#N/A	0.276081	0.213738	38	ENSG00000225442	MPRIP-AS1	lncRNA	MPRIP antisense RNA 1 [Source:HGNC Symbol;Acc:HGNC:41263]
#228793	#N/A	#N/A	1.169	#N/A	#N/A	0.127505	#N/A	0.34679	0.094456	1.19652	0.0626849	#N/A	0.104467	1.13823	0.758964	0.195282	#N/A	0.403374	#N/A	#N/A	#N/A	#N/A	0.387254	#N/A	0.0441897	0.103092	0.394517	0.154311	0.137584	#N/A	1.24685	#N/A	0.23219	0.139763	2.05805	#N/A	2.35074	2.00717	2.59724	1.76527	2.74564	2.54298	2.26847	2.55335	0.741289	0.335161	3.12292	2.63419	0.254875	2.71178	2.12866	1.64798	#N/A	#N/A	#N/A	#N/A	#N/A	#N/A	#N/A	#N/A	#N/A	#N/A	0.122416	38	ENSG00000228793		lncRNA	novel transcript
CRIM1-DT#260025	#N/A	#N/A	0.0863573	0.0685491	0.0792422	0.0853336	#N/A	0.0548257	#N/A	0.0942786	0.0647749	0.0504551	0.0203762	0.100112	0.0719697	0.0538566	0.0337415	0.0797994	0.0494424	#N/A	0.05884	0.0575004	0.0476562	#N/A	#N/A	0.0646308	0.119503	0.0904386	0.106668	#N/A	0.080787	#N/A	0.0735351	#N/A	#N/A	#N/A	0.130822	#N/A	0.365938	#N/A	#N/A	#N/A	0.403357	0.102404	0.0844747	0.115966	0.146709	0.485395	#N/A	0.134008	#N/A	#N/A	0.0113791	#N/A	#N/A	#N/A	#N/A	#N/A	0.0136836	#N/A	0.0293446	0.107101	0.0784361	38	ENSG00000260025	CRIM1-DT	lncRNA	CRIM1 divergent transcript [Source:HGNC Symbol;Acc:HGNC:54057]
#249631	#N/A	#N/A	0.732607	0.146765	0.0833379	#N/A	#N/A	#N/A	0.0921694	0.256085	0.0641106	0.0642152	0.0442503	#N/A	#N/A	#N/A	#N/A	#N/A	#N/A	#N/A	0.0199093	#N/A	#N/A	#N/A	#N/A	#N/A	#N/A	0.0694744	0.112445	#N/A	0.579102	#N/A	0.0939655	0.0440502	0.1377	0.0602374	0.216337	0.244587	3.53826	0.169758	4.48135	0.147538	4.76399	0.151816	0.185473	0.165827	0.647297	0.224308	0.0452246	0.185262	0.219342	2.43559	0.0237119	#N/A	0.0330552	0.0126668	#N/A	0.0288307	#N/A	#N/A	0.0203685	0.121329	#N/A	38	ENSG00000249631		lncRNA	novel transcript
PCED1B	#N/A	#N/A	#N/A	#N/A	#N/A	#N/A	#N/A	#N/A	#N/A	1.34106	#N/A	1.08734	#N/A	1.13076	#N/A	#N/A	1.30659	0.926729	0.661076	2.02697	#N/A	0.714105	1.11655	0.819271	0.625832	#N/A	0.853345	#N/A	#N/A	#N/A	1.73631	0.811665	2.0102	1.76417	8.33573	7.70462	6.02016	7.85963	5.78803	6.59835	9.39117	8.78367	7.55121	6.30025	8.66936	5.77715	6.52784	7.67653	4.61614	6.7879	8.88688	3.42652	#N/A	#N/A	3.07062	1.6206	#N/A	2.07134	#N/A	#N/A	1.60031	#N/A	#N/A	38	ENSG00000179715	PCED1B	protein_coding	PC-esterase domain containing 1B [Source:HGNC Symbol;Acc:HGNC:28255]
CAVIN2	#N/A	#N/A	#N/A	#N/A	#N/A	#N/A	#N/A	#N/A	#N/A	1.67639	#N/A	#N/A	#N/A	7.11029	5.35127	5.44659	1.54684	5.75667	5.56236	1.50006	4.47702	4.11949	4.1616	0.871654	#N/A	3.62259	2.91215	2.32518	2.40224	#N/A	4.08872	#N/A	3.63488	3.49867	11.4094	5.0001	8.32276	11.7499	8.29034	8.88526	14.8567	10.5325	14.1753	10.3802	9.69051	7.74873	12.5889	11.7444	3.4094	11.8726	12.0164	#N/A	#N/A	#N/A	#N/A	#N/A	#N/A	#N/A	#N/A	#N/A	#N/A	2.20985	1.54175	38	ENSG00000168497	CAVIN2	protein_coding	caveolae associated protein 2 [Source:HGNC Symbol;Acc:HGNC:10690]
SLX4IP	#N/A	#N/A	0.621466	0.813801	1.13357	#N/A	#N/A	#N/A	#N/A	0.978303	1.0417	#N/A	1.23572	1.11789	0.562623	0.748095	#N/A	0.994163	#N/A	#N/A	1.49515	#N/A	0.919402	0.873697	0.900562	#N/A	#N/A	#N/A	#N/A	#N/A	0.897086	#N/A	0.686093	1.14833	0.966113	1.39206	0.698254	0.85716	1.01238	1.08355	1.05241	0.598815	0.938187	0.960529	1.10342	0.886276	0.626413	0.970835	0.986628	1.06864	0.912193	1.21792	0.846999	#N/A	1.15377	#N/A	#N/A	1.2356	#N/A	#N/A	#N/A	#N/A	#N/A	38	ENSG00000149346	SLX4IP	protein_coding	SLX4 interacting protein [Source:HGNC Symbol;Acc:HGNC:16225]
TMEM74B	#N/A	#N/A	0.536098	0.0861227	0.124264	0.134651	0.0779391	#N/A	#N/A	0.547176	#N/A	#N/A	#N/A	0.154377	0.100915	0.0741489	#N/A	0.0968045	0.0831214	#N/A	#N/A	0.0703515	0.0909662	0.0514347	#N/A	#N/A	0.18879	0.122847	0.172545	#N/A	0.27236	#N/A	0.089711	0.0937193	0.228684	0.079704	0.208161	0.220014	1.39241	0.224863	6.19369	0.175961	5.70419	0.210896	0.186565	0.190261	0.382719	0.20526	0.173208	0.253616	0.568553	#N/A	#N/A	#N/A	#N/A	#N/A	#N/A	#N/A	#N/A	#N/A	#N/A	0.132387	#N/A	38	ENSG00000125895	TMEM74B	protein_coding	transmembrane protein 74B [Source:HGNC Symbol;Acc:HGNC:15893]
MECOM	#N/A	#N/A	#N/A	#N/A	#N/A	#N/A	#N/A	#N/A	#N/A	#N/A	#N/A	#N/A	#N/A	5.33252	2.99927	4.00588	1.40285	7.21533	6.97809	4.72492	4.97501	3.65522	1.44504	3.2846	#N/A	1.17174	1.21508	1.2068	1.39189	4.10653	2.30279	#N/A	1.80062	#N/A	5.30314	4.30554	3.66539	4.98737	2.92183	3.03901	5.86003	6.08374	5.20036	3.19547	4.74274	3.86651	4.00464	5.18838	0.827061	3.60277	5.21478	1.61113	#N/A	#N/A	#N/A	#N/A	#N/A	#N/A	#N/A	#N/A	#N/A	1.40831	0.952656	38	ENSG00000085276	MECOM	protein_coding	MDS1 and EVI1 complex locus [Source:HGNC Symbol;Acc:HGNC:3498]
MEOX2	2.77144	3.47955	#N/A	#N/A	#N/A	#N/A	#N/A	#N/A	#N/A	2.01703	#N/A	0.865872	#N/A	#N/A	0.421524	#N/A	#N/A	#N/A	#N/A	#N/A	#N/A	#N/A	0.626724	#N/A	#N/A	4.04736	5.34517	4.00478	4.50871	3.03831	4.13129	2.99414	3.79716	3.82411	10.9018	9.32613	7.63911	9.70712	7.16874	8.32625	10.0834	8.14015	9.22645	7.20822	8.85203	8.70431	8.40837	8.37073	4.27978	8.17248	8.6619	0.35192	#N/A	#N/A	#N/A	0.716488	#N/A	#N/A	#N/A	#N/A	1.02521	6.24472	4.51652	37	ENSG00000106511	MEOX2	protein_coding	mesenchyme homeobox 2 [Source:HGNC Symbol;Acc:HGNC:7014]
CD74	0.35313	#N/A	#N/A	#N/A	#N/A	#N/A	#N/A	#N/A	#N/A	#N/A	#N/A	#N/A	#N/A	6.14447	5.12128	0.301837	2.16209	0.373729	0.338098	0.334149	0.434863	2.76114	3.72148	0.224414	#N/A	#N/A	#N/A	#N/A	#N/A	#N/A	6.13902	#N/A	3.53278	3.35768	0.526259	0.490589	9.10633	0.526201	5.95018	7.85729	11.0761	7.51836	9.71996	7.09167	0.494768	0.453598	8.94183	0.512459	2.01694	9.77228	0.530648	3.30403	0.617417	#N/A	#N/A	0.265725	#N/A	0.361905	#N/A	#N/A	#N/A	0.99927	#N/A	37	ENSG00000019582	CD74	protein_coding	CD74 molecule [Source:HGNC Symbol;Acc:HGNC:1697]
FAM13C	2.91059	0.519682	2.37777	2.51177	2.25416	2.92261	1.60941	1.48411	2.28638	#N/A	1.19702	0.87289	1.01297	1.08359	1.58654	1.24121	1.42505	0.938154	1.04016	#N/A	0.516113	#N/A	0.670133	#N/A	0.546486	0.620232	3.54212	4.33649	3.68757	0.612421	#N/A	#N/A	#N/A	#N/A	#N/A	#N/A	#N/A	#N/A	0.493596	#N/A	#N/A	#N/A	0.563465	0.421576	0.766611	#N/A	#N/A	#N/A	#N/A	0.607597	#N/A	0.629636	0.969321	#N/A	#N/A	#N/A	#N/A	0.421799	0.223621	#N/A	#N/A	3.28186	1.56274	37	ENSG00000148541	FAM13C	protein_coding	family with sequence similarity 13 member C [Source:HGNC Symbol;Acc:HGNC:19371]
IFI27#165949	0.121062	0.087792	#N/A	#N/A	#N/A	#N/A	#N/A	#N/A	#N/A	#N/A	#N/A	#N/A	#N/A	0.251799	0.134095	0.151019	0.137124	0.203502	0.094001	0.0778814	0.093124	0.171365	0.50132	0.0623987	#N/A	#N/A	0.868181	0.363266	0.458276	#N/A	0.230195	#N/A	0.117677	0.230722	0.285023	0.102706	0.282826	0.289255	4.60121	5.55644	0.312899	0.270492	0.432999	0.267012	0.267581	0.281081	0.274746	0.281798	0.331355	0.285811	0.293221	1.28272	#N/A	#N/A	#N/A	#N/A	#N/A	#N/A	#N/A	#N/A	#N/A	#N/A	#N/A	37	ENSG00000165949	IFI27	protein_coding	interferon alpha inducible protein 27 [Source:HGNC Symbol;Acc:HGNC:5397]
GPR173	2.78723	0.597772	3.90224	1.87119	3.2809	6.13191	2.52268	1.54069	1.34404	3.6483	3.82796	#N/A	0.802527	#N/A	#N/A	#N/A	#N/A	#N/A	#N/A	#N/A	#N/A	#N/A	#N/A	#N/A	#N/A	5.37578	3.28017	3.88268	3.43079	#N/A	#N/A	#N/A	#N/A	#N/A	7.37033	6.12112	6.33302	8.22584	6.05802	6.72722	8.30557	5.95344	7.62536	7.29312	6.80554	6.2429	6.81241	7.30371	3.1471	6.23941	7.04461	0.698794	#N/A	#N/A	#N/A	#N/A	#N/A	#N/A	#N/A	#N/A	1.02706	5.92553	4.12032	37	ENSG00000184194	GPR173	protein_coding	G protein-coupled receptor 173 [Source:HGNC Symbol;Acc:HGNC:18186]
TNXB#168477	1.86581	2.64704	#N/A	#N/A	#N/A	#N/A	#N/A	#N/A	#N/A	1.19521	#N/A	#N/A	#N/A	#N/A	#N/A	#N/A	#N/A	#N/A	#N/A	#N/A	#N/A	#N/A	#N/A	#N/A	#N/A	2.67079	2.7597	2.5169	3.52079	1.97056	0.779575	1.07587	1.20781	1.54398	9.21991	6.84593	6.43602	9.64353	6.07635	6.37791	8.94352	6.93799	8.87037	6.78	7.12123	5.92279	7.35495	7.72847	2.57842	6.91599	7.04077	1.9548	1.15611	#N/A	1.0361	1.05837	#N/A	0.722495	#N/A	#N/A	1.1138	4.10139	2.46686	37	ENSG00000168477	TNXB	protein_coding	tenascin XB [Source:HGNC Symbol;Acc:HGNC:11976]
STAMBPL1	1.23438	3.03171	3.63056	3.55923	5.57031	6.10293	2.36918	2.55453	3.54623	3.36773	2.50525	4.40535	1.16696	#N/A	#N/A	#N/A	#N/A	#N/A	#N/A	0.892616	#N/A	#N/A	0.728499	#N/A	#N/A	1.08445	1.22675	#N/A	1.27812	#N/A	#N/A	#N/A	#N/A	#N/A	8.20027	7.3461	8.51213	8.25968	7.85319	8.5892	9.62861	8.23506	8.85314	7.2654	8.95961	8.32607	9.3147	7.98922	5.2877	8.23439	7.18256	#N/A	#N/A	#N/A	#N/A	#N/A	#N/A	#N/A	#N/A	#N/A	#N/A	0.872364	1.7722	37	ENSG00000138134	STAMBPL1	protein_coding	STAM binding protein like 1 [Source:HGNC Symbol;Acc:HGNC:24105]
CDH11	2.04253	0.522047	4.27377	3.98159	3.76435	4.77283	4.4535	2.48531	2.56544	3.1012	1.01495	1.0226	#N/A	#N/A	1.2947	#N/A	#N/A	#N/A	#N/A	#N/A	#N/A	#N/A	#N/A	#N/A	#N/A	2.51948	5.06513	5.04595	4.8165	0.49868	#N/A	#N/A	#N/A	#N/A	7.3236	5.82931	6.45262	7.21869	5.95791	5.97405	8.32302	7.8661	8.00026	5.42019	7.60289	7.55785	7.84569	6.3827	2.62448	6.62556	5.64152	#N/A	#N/A	#N/A	#N/A	#N/A	#N/A	#N/A	#N/A	#N/A	#N/A	4.74631	3.67015	37	ENSG00000140937	CDH11	protein_coding	cadherin 11 [Source:HGNC Symbol;Acc:HGNC:1750]
OSMR	1.82613	#N/A	#N/A	#N/A	#N/A	#N/A	#N/A	#N/A	#N/A	1.69054	#N/A	0.872936	#N/A	0.684482	#N/A	#N/A	0.85327	0.634921	1.02016	#N/A	#N/A	#N/A	1.00848	#N/A	#N/A	3.08909	5.15764	4.96627	4.87694	3.31372	0.711233	1.05208	0.691126	1.56204	4.33419	3.12911	5.11985	4.12955	4.52611	4.49773	4.64998	4.29913	4.29851	3.59971	4.31816	3.18302	3.6469	4.2222	0.783837	4.28713	4.10133	#N/A	1.12239	#N/A	#N/A	#N/A	#N/A	#N/A	#N/A	#N/A	#N/A	4.47051	2.58439	37	ENSG00000145623	OSMR	protein_coding	oncostatin M receptor [Source:HGNC Symbol;Acc:HGNC:8507]
EMCN	0.874131	2.37913	#N/A	#N/A	#N/A	#N/A	#N/A	#N/A	#N/A	#N/A	#N/A	#N/A	#N/A	4.72405	3.08887	4.33452	#N/A	4.52474	3.69001	4.14081	3.98104	5.48689	1.9703	2.23215	#N/A	2.81676	2.83212	1.95276	2.59262	#N/A	2.66628	#N/A	2.21726	2.17207	7.28648	4.91117	4.49887	7.14472	4.25297	4.57461	6.71784	6.10467	5.24017	4.43675	4.97267	5.44906	5.14031	5.77117	#N/A	4.80489	6.06323	#N/A	#N/A	#N/A	#N/A	#N/A	#N/A	#N/A	#N/A	#N/A	#N/A	2.31809	2.18372	37	ENSG00000164035	EMCN	protein_coding	endomucin [Source:HGNC Symbol;Acc:HGNC:16041]
TIMP1	0.376517	#N/A	3.54888	2.02652	0.533722	0.54858	0.408952	1.2647	0.42234	3.30917	0.347882	0.246346	#N/A	#N/A	#N/A	#N/A	#N/A	#N/A	#N/A	#N/A	#N/A	#N/A	#N/A	#N/A	#N/A	0.249872	3.35649	1.35358	1.06992	0.187636	#N/A	#N/A	0.90318	#N/A	0.510226	0.232266	0.499344	0.539009	8.54395	8.2529	0.573446	0.476919	11.5176	6.81675	6.44344	4.46695	0.53401	0.482037	0.852547	8.38555	0.521097	#N/A	#N/A	#N/A	#N/A	#N/A	#N/A	#N/A	#N/A	#N/A	0.33041	1.18739	0.329323	37	ENSG00000102265	TIMP1	protein_coding	TIMP metallopeptidase inhibitor 1 [Source:HGNC Symbol;Acc:HGNC:11820]
GLI2	0.16571	0.0898145	0.830318	0.796816	0.206829	0.202956	0.171248	0.523081	0.158344	1.34722	0.186017	0.145986	0.194126	#N/A	#N/A	#N/A	#N/A	#N/A	#N/A	#N/A	#N/A	#N/A	#N/A	#N/A	#N/A	0.15993	0.352827	0.184122	0.228255	0.118129	#N/A	#N/A	#N/A	#N/A	2.98162	0.12953	2.56815	3.28594	2.7733	2.86458	3.16848	2.12422	3.09875	3.31222	2.15565	1.53563	2.55007	2.96586	#N/A	2.98538	2.96804	#N/A	#N/A	#N/A	#N/A	#N/A	#N/A	#N/A	0.045826	#N/A	#N/A	0.244646	0.166257	37	ENSG00000074047	GLI2	protein_coding	GLI family zinc finger 2 [Source:HGNC Symbol;Acc:HGNC:4318]
EFHC1	1.34102	1.12402	1.20028	0.864161	1.24057	1.3155	2.35404	1.31173	1.79143	2.14077	1.36572	#N/A	0.621465	#N/A	#N/A	#N/A	#N/A	#N/A	#N/A	#N/A	#N/A	#N/A	#N/A	#N/A	#N/A	#N/A	1.21229	1.26772	1.64097	#N/A	#N/A	#N/A	#N/A	#N/A	2.80947	4.52418	2.8782	2.95086	3.23551	3.36221	2.95139	2.57015	2.94953	3.14636	3.23746	3.81262	2.81383	2.98446	2.94629	2.81238	3.1608	#N/A	1.02601	#N/A	#N/A	#N/A	#N/A	#N/A	1.53698	#N/A	0.878221	2.47912	3.04749	37	ENSG00000096093	EFHC1	protein_coding	EF-hand domain containing 1 [Source:HGNC Symbol;Acc:HGNC:16406]
PDGFB	0.799702	#N/A	#N/A	#N/A	#N/A	#N/A	#N/A	#N/A	#N/A	#N/A	#N/A	#N/A	#N/A	6.44801	4.53403	4.88491	0.642155	6.14786	0.460164	0.424135	0.451566	0.575825	3.39536	0.298976	#N/A	0.613358	#N/A	#N/A	#N/A	#N/A	3.02046	#N/A	2.13183	0.930296	3.22602	#N/A	3.25864	3.03737	3.24847	3.24196	3.64379	2.84563	4.2064	2.66681	3.99095	2.80431	3.18502	3.67669	1.2582	4.05084	2.71084	2.62019	#N/A	#N/A	0.289197	#N/A	#N/A	#N/A	#N/A	#N/A	0.54455	1.71681	1.37206	37	ENSG00000100311	PDGFB	protein_coding	platelet derived growth factor subunit B [Source:HGNC Symbol;Acc:HGNC:8800]
ID1	0.172534	#N/A	#N/A	#N/A	#N/A	#N/A	#N/A	#N/A	#N/A	#N/A	#N/A	#N/A	#N/A	0.215767	0.190534	0.167026	0.126328	0.219096	0.104157	0.0955416	0.108546	0.256622	2.25296	0.0746332	#N/A	0.209151	0.77552	0.476375	0.39872	#N/A	0.21282	#N/A	0.29782	0.315848	0.304076	0.141244	5.44424	0.309326	3.99217	1.00693	0.46071	0.277769	8.32372	4.68206	0.28108	0.323294	7.01051	0.284456	0.606036	6.1796	5.83122	1.25348	#N/A	#N/A	#N/A	#N/A	#N/A	#N/A	#N/A	#N/A	#N/A	#N/A	#N/A	37	ENSG00000125968	ID1	protein_coding	inhibitor of DNA binding 1, HLH protein [Source:HGNC Symbol;Acc:HGNC:5360]
RADIL	0.931926	0.553237	2.80825	1.85325	4.10169	3.10424	2.63832	1.99318	3.38234	2.93351	2.07379	0.851706	#N/A	#N/A	#N/A	#N/A	#N/A	#N/A	#N/A	#N/A	#N/A	#N/A	#N/A	#N/A	#N/A	3.45792	5.9636	6.24277	4.86812	#N/A	#N/A	0.618466	#N/A	0.964845	4.80983	4.06184	3.63956	5.27609	4.29893	4.05171	4.0617	3.59294	4.31067	4.76244	4.55429	4.6477	3.57997	3.5466	0.836412	4.31159	4.98537	#N/A	#N/A	#N/A	#N/A	#N/A	#N/A	#N/A	#N/A	#N/A	#N/A	3.70042	4.64188	37	ENSG00000157927	RADIL	protein_coding	Rap associating with DIL domain [Source:HGNC Symbol;Acc:HGNC:22226]
ILK	1.10751	0.995826	#N/A	#N/A	#N/A	#N/A	#N/A	0.704281	#N/A	1.66401	0.912124	1.54406	#N/A	#N/A	0.500078	#N/A	0.797611	#N/A	0.979647	#N/A	0.80294	#N/A	0.783527	#N/A	#N/A	1.12448	1.24353	0.921252	1.40129	#N/A	0.624314	#N/A	0.930353	1.05879	2.2645	1.2142	3.01653	1.98557	2.38126	2.25063	2.11827	2.16209	2.03793	2.30484	2.02802	2.06424	2.11361	2.16706	2.48439	2.23079	2.01346	#N/A	#N/A	#N/A	#N/A	#N/A	#N/A	#N/A	#N/A	#N/A	#N/A	2.07819	2.55599	37	ENSG00000166333	ILK	protein_coding	integrin linked kinase [Source:HGNC Symbol;Acc:HGNC:6040]
SPNS2	0.0759577	0.114677	#N/A	#N/A	#N/A	#N/A	#N/A	#N/A	#N/A	#N/A	#N/A	#N/A	#N/A	0.310451	0.14129	0.118699	0.0569695	0.133569	0.0952561	#N/A	0.104366	#N/A	0.167159	0.0747942	#N/A	0.100676	0.222758	0.171987	0.187992	#N/A	0.478843	#N/A	0.172746	0.109586	0.720748	#N/A	4.38334	0.286416	3.66931	4.47674	6.73566	0.27228	5.49342	0.676055	0.252882	0.227147	4.67417	5.12874	#N/A	3.63017	5.48385	1.75281	0.127737	#N/A	#N/A	#N/A	#N/A	#N/A	#N/A	#N/A	#N/A	0.178176	0.153272	37	ENSG00000183018	SPNS2	protein_coding	sphingolipid transporter 2 [Source:HGNC Symbol;Acc:HGNC:26992]
AFAP1	1.0631	1.80893	#N/A	#N/A	#N/A	#N/A	#N/A	#N/A	#N/A	1.28306	#N/A	1.57002	#N/A	#N/A	#N/A	#N/A	#N/A	#N/A	#N/A	#N/A	#N/A	#N/A	0.812738	#N/A	#N/A	3.21793	2.81423	2.99352	4.01331	#N/A	1.93985	#N/A	1.77343	1.87834	2.90708	1.62309	2.39494	3.12488	2.45925	2.92925	3.45562	3.26615	2.27362	2.32583	2.31409	2.4497	2.09179	2.72331	1.07376	1.87662	3.55084	2.14164	1.39772	#N/A	1.72177	1.60825	#N/A	0.766579	#N/A	#N/A	1.66574	1.65708	1.19922	37	ENSG00000196526	AFAP1	protein_coding	actin filament associated protein 1 [Source:HGNC Symbol;Acc:HGNC:24017]
ATP11C	0.928736	#N/A	0.748222	0.91552	0.758912	#N/A	#N/A	#N/A	#N/A	1.57145	1.31226	0.980904	0.579425	0.626814	0.587944	#N/A	#N/A	#N/A	1.15511	#N/A	1.12298	1.02844	1.46095	#N/A	#N/A	1.55044	#N/A	#N/A	#N/A	1.52463	0.816742	#N/A	0.716328	1.0026	3.34814	1.8766	2.62645	3.06806	2.58403	2.7335	2.78999	2.94265	2.38486	3.1128	2.55855	2.87405	2.41636	2.82384	2.22744	1.95178	2.56517	#N/A	#N/A	#N/A	#N/A	#N/A	#N/A	#N/A	#N/A	#N/A	0.879844	#N/A	#N/A	37	ENSG00000101974	ATP11C	protein_coding	ATPase phospholipid transporting 11C [Source:HGNC Symbol;Acc:HGNC:13554]
RPL26	0.0306412	#N/A	0.0413072	#N/A	0.0261216	#N/A	0.0258617	#N/A	#N/A	#N/A	0.024763	0.0090696	#N/A	0.0576943	0.0347925	0.0330378	0.0100502	0.0353205	#N/A	#N/A	0.0238033	#N/A	#N/A	#N/A	0.0115403	0.0321169	0.0608018	0.0452647	0.0530903	#N/A	0.0242038	#N/A	0.00966979	0.0117164	0.0741801	#N/A	0.0825435	0.0871617	0.0488501	0.0420482	0.0990045	0.076131	0.0943512	0.0791803	0.0705061	0.0637296	0.0761714	0.0734071	#N/A	0.07033	0.076984	0.0202588	#N/A	#N/A	#N/A	#N/A	#N/A	#N/A	#N/A	#N/A	#N/A	#N/A	0.025592	37	ENSG00000161970	RPL26	protein_coding	ribosomal protein L26 [Source:HGNC Symbol;Acc:HGNC:10327]
PLCXD3	0.0823802	#N/A	1.03882	0.13439	#N/A	#N/A	#N/A	#N/A	#N/A	#N/A	#N/A	#N/A	#N/A	0.232843	0.156726	#N/A	0.0589507	0.0998924	0.0933907	0.0816853	0.0782978	#N/A	0.106838	#N/A	#N/A	#N/A	0.174686	0.142471	0.16375	#N/A	0.435861	#N/A	0.115423	0.0850584	0.368864	0.0988391	0.48496	0.396685	3.46016	0.344026	4.52418	0.232505	4.10194	0.267628	0.235183	0.203773	3.11362	2.6933	#N/A	0.764226	0.720564	1.89277	0.072913	#N/A	#N/A	#N/A	#N/A	#N/A	#N/A	#N/A	0.0359621	0.18506	#N/A	37	ENSG00000182836	PLCXD3	protein_coding	phosphatidylinositol specific phospholipase C X domain containing 3 [Source:HGNC Symbol;Acc:HGNC:31822]
MTMR8	0.694784	#N/A	#N/A	0.67842	1.23273	#N/A	1.01393	0.708168	#N/A	1.47238	#N/A	#N/A	0.958804	#N/A	#N/A	#N/A	#N/A	#N/A	#N/A	#N/A	#N/A	#N/A	#N/A	#N/A	#N/A	#N/A	1.03408	1.51285	0.872524	0.424316	2.06921	0.621479	1.77391	1.71371	1.22584	0.540248	1.63147	1.3838	1.86874	1.49027	1.37091	1.23576	2.02039	1.22851	1.90453	1.70996	1.59204	1.60904	0.6538	1.74619	1.27321	0.846817	0.576714	#N/A	0.282172	#N/A	#N/A	#N/A	0.203188	#N/A	0.496979	#N/A	#N/A	37	ENSG00000102043	MTMR8	protein_coding	myotubularin related protein 8 [Source:HGNC Symbol;Acc:HGNC:16825]
ARL3	0.594283	#N/A	1.14765	#N/A	1.41235	1.05964	1.22381	0.983648	1.67581	1.38113	1.78279	0.847522	#N/A	0.966946	0.662779	0.836846	#N/A	1.04787	#N/A	#N/A	#N/A	#N/A	1.11601	#N/A	#N/A	0.811225	1.28471	#N/A	#N/A	#N/A	#N/A	#N/A	#N/A	#N/A	1.43242	0.77822	1.64989	1.44156	1.53574	1.43764	1.35546	1.36954	1.33211	1.83565	1.33837	1.74093	1.41739	1.3517	1.5981	1.44362	1.39691	#N/A	#N/A	#N/A	#N/A	#N/A	#N/A	0.450887	#N/A	#N/A	0.548111	0.960928	#N/A	37	ENSG00000138175	ARL3	protein_coding	ADP ribosylation factor like GTPase 3 [Source:HGNC Symbol;Acc:HGNC:694]
TNFAIP8L3	0.0411924	#N/A	0.182651	0.076424	#N/A	0.130456	#N/A	#N/A	0.0965079	0.0915402	0.0667825	0.0488251	#N/A	0.665266	0.0911996	#N/A	0.0303633	#N/A	#N/A	#N/A	0.0618877	0.0690667	0.0651705	#N/A	#N/A	0.0655258	#N/A	#N/A	#N/A	#N/A	0.190502	#N/A	0.0331869	0.0746838	0.185343	0.13646	0.285686	0.193162	0.207546	0.205217	0.204949	0.138229	0.253069	0.174925	0.16772	0.117697	0.181595	0.206569	#N/A	0.208189	0.201673	0.128399	#N/A	#N/A	0.0266162	#N/A	#N/A	#N/A	#N/A	#N/A	#N/A	0.131604	#N/A	37	ENSG00000183578	TNFAIP8L3	protein_coding	TNF alpha induced protein 8 like 3 [Source:HGNC Symbol;Acc:HGNC:20620]
LRP10	0.567565	#N/A	#N/A	0.792105	#N/A	#N/A	#N/A	#N/A	#N/A	2.08218	0.714659	0.439833	#N/A	1.19464	0.834361	0.963409	#N/A	0.810491	0.418509	#N/A	0.556977	#N/A	1.21181	0.337921	#N/A	#N/A	1.54007	1.05972	0.877799	#N/A	1.17114	#N/A	1.72594	1.47839	4.97298	0.88101	5.42278	5.39488	4.34514	6.32838	6.18895	7.01453	4.6605	4.17017	4.97516	3.95057	4.34536	4.46326	1.50509	4.52314	4.85749	#N/A	#N/A	#N/A	#N/A	#N/A	#N/A	#N/A	#N/A	#N/A	0.601253	#N/A	#N/A	37	ENSG00000197324	LRP10	protein_coding	LDL receptor related protein 10 [Source:HGNC Symbol;Acc:HGNC:14553]
LINC01088	0.583054	0.402868	2.64274	2.22563	3.74633	4.22841	1.9415	1.47101	2.68764	1.00192	1.63433	0.451138	#N/A	#N/A	#N/A	#N/A	#N/A	#N/A	#N/A	#N/A	#N/A	#N/A	#N/A	#N/A	#N/A	1.22387	2.49913	3.45878	2.43831	#N/A	0.961357	#N/A	0.977776	1.13188	2.02353	1.48017	2.33767	2.02456	3.06806	2.52994	2.3908	1.34238	2.80125	3.20931	2.67996	1.38207	2.16472	2.65417	#N/A	2.68999	2.85701	#N/A	#N/A	#N/A	#N/A	#N/A	#N/A	#N/A	#N/A	#N/A	#N/A	4.02228	1.00125	37	ENSG00000249307	LINC01088	lncRNA	long intergenic non-protein coding RNA 1088 [Source:HGNC Symbol;Acc:HGNC:49148]
CPQ	0.611283	1.31334	0.628384	1.2805	1.13785	0.924959	0.948587	1.22272	1.37521	1.76737	1.15556	1.44169	0.547966	#N/A	#N/A	#N/A	#N/A	#N/A	#N/A	#N/A	#N/A	#N/A	#N/A	#N/A	#N/A	1.38695	#N/A	#N/A	#N/A	#N/A	#N/A	#N/A	#N/A	#N/A	2.60932	4.02974	3.14792	2.7729	3.52268	3.16381	2.63859	1.51443	3.04057	3.02868	2.98238	1.64728	2.48539	2.74543	0.777589	3.04846	2.44596	0.481136	0.708398	#N/A	0.54763	#N/A	#N/A	#N/A	0.481634	#N/A	1.26977	1.30181	#N/A	37	ENSG00000104324	CPQ	protein_coding	carboxypeptidase Q [Source:HGNC Symbol;Acc:HGNC:16910]
STOM	0.799216	#N/A	#N/A	#N/A	#N/A	#N/A	#N/A	#N/A	#N/A	#N/A	#N/A	#N/A	#N/A	3.52406	2.83292	2.48865	2.08524	2.79098	3.39076	3.35011	2.6086	5.33653	1.82597	2.14467	#N/A	1.9004	1.60608	1.6964	2.88535	#N/A	2.22067	0.853732	2.34401	1.50761	1.66049	1.32508	2.52665	1.78201	3.09	2.62425	1.72655	1.60209	2.57647	2.31081	2.58027	1.85655	2.06008	2.32118	1.2552	2.7065	1.42097	#N/A	#N/A	#N/A	#N/A	#N/A	#N/A	#N/A	#N/A	#N/A	#N/A	#N/A	#N/A	37	ENSG00000148175	STOM	protein_coding	stomatin [Source:HGNC Symbol;Acc:HGNC:3383]
PNRC1	0.121873	#N/A	1.98664	#N/A	0.474515	#N/A	#N/A	#N/A	#N/A	2.00786	#N/A	0.0971426	#N/A	2.76925	1.47297	1.15083	#N/A	0.406619	0.112046	0.0897453	0.108927	0.133688	1.33853	0.0706118	#N/A	0.137696	#N/A	#N/A	0.428273	#N/A	1.82727	#N/A	0.607644	#N/A	5.91	0.195087	5.14842	4.66866	3.33752	3.44552	5.22672	3.55167	3.92614	2.89949	2.80787	0.564353	3.75359	3.40356	0.321405	3.93863	4.29108	#N/A	#N/A	#N/A	#N/A	#N/A	#N/A	#N/A	#N/A	#N/A	0.133562	#N/A	#N/A	37	ENSG00000146278	PNRC1	protein_coding	proline rich nuclear receptor coactivator 1 [Source:HGNC Symbol;Acc:HGNC:17278]
COL4A2	#N/A	5.39184	#N/A	1.37009	#N/A	#N/A	#N/A	0.651035	#N/A	1.86915	0.440826	0.845124	#N/A	#N/A	1.04572	#N/A	#N/A	#N/A	#N/A	#N/A	#N/A	#N/A	#N/A	#N/A	#N/A	4.09131	5.02515	4.23315	5.4424	3.93862	1.67444	1.03478	1.9627	2.40525	8.78977	7.50662	8.32289	9.32084	7.29476	7.26543	9.68831	7.67077	8.64998	7.04829	7.8285	7.25089	7.9592	8.75415	4.35771	7.91367	7.78505	#N/A	0.536378	#N/A	#N/A	#N/A	#N/A	#N/A	#N/A	#N/A	0.686661	5.77427	5.49592	37	ENSG00000134871	COL4A2	protein_coding	collagen type IV alpha 2 chain [Source:HGNC Symbol;Acc:HGNC:2203]
PDZD2	#N/A	5.03174	#N/A	#N/A	#N/A	#N/A	#N/A	0.801183	#N/A	1.03541	#N/A	#N/A	#N/A	0.858275	0.984385	#N/A	0.59348	0.877647	1.58585	#N/A	1.29894	#N/A	1.09384	1.40211	#N/A	2.83434	3.71398	4.22502	3.39328	3.13178	0.990556	#N/A	1.17061	1.26402	2.46239	1.79596	2.59017	2.45941	2.36329	2.76363	2.57305	2.55222	2.07704	1.78131	2.19594	1.4973	1.26176	1.98433	#N/A	1.83984	2.68838	#N/A	#N/A	#N/A	#N/A	#N/A	#N/A	#N/A	#N/A	#N/A	#N/A	3.06856	3.07357	37	ENSG00000133401	PDZD2	protein_coding	PDZ domain containing 2 [Source:HGNC Symbol;Acc:HGNC:18486]
SH3D19	#N/A	3.815	0.437168	0.650671	0.504329	#N/A	0.812465	0.573397	0.895607	0.723873	1.08092	#N/A	#N/A	#N/A	#N/A	#N/A	#N/A	#N/A	#N/A	#N/A	#N/A	#N/A	#N/A	#N/A	#N/A	2.23395	4.16838	3.93409	4.29462	4.19165	#N/A	#N/A	#N/A	0.799698	0.900264	1.00893	0.834106	0.859299	1.41276	0.808777	0.758314	0.598323	1.35576	1.52865	1.57021	1.02767	1.20858	1.12802	#N/A	1.65958	0.55533	#N/A	1.02052	#N/A	#N/A	#N/A	1.40324	0.496896	#N/A	#N/A	0.683958	3.8927	4.53813	37	ENSG00000109686	SH3D19	protein_coding	SH3 domain containing 19 [Source:HGNC Symbol;Acc:HGNC:30418]
SLC24A3	#N/A	3.87165	4.98592	3.91417	4.60393	5.21705	3.43577	2.92885	3.72781	#N/A	2.57724	#N/A	1.46914	6.8058	4.51884	4.44358	2.76481	6.64278	4.40382	7.26652	5.56034	3.68621	0.927119	4.06386	2.84876	#N/A	3.4757	3.79913	4.26318	#N/A	2.09738	1.84524	2.0308	0.964601	#N/A	#N/A	#N/A	#N/A	#N/A	#N/A	#N/A	0.399173	#N/A	#N/A	#N/A	#N/A	#N/A	#N/A	#N/A	#N/A	#N/A	0.76147	#N/A	#N/A	0.775828	0.815556	#N/A	0.835044	0.669058	#N/A	#N/A	4.69862	4.81171	37	ENSG00000185052	SLC24A3	protein_coding	solute carrier family 24 member 3 [Source:HGNC Symbol;Acc:HGNC:10977]
PCSK5	#N/A	5.16346	1.01646	#N/A	1.18528	1.29674	1.20803	0.99571	#N/A	0.782352	0.993301	#N/A	#N/A	#N/A	#N/A	#N/A	#N/A	#N/A	#N/A	#N/A	#N/A	#N/A	#N/A	#N/A	#N/A	1.5945	2.17833	2.84959	1.72732	#N/A	0.707585	#N/A	0.763824	0.907101	3.09493	4.03059	3.61023	3.36592	3.86655	4.16256	3.29202	2.51115	4.46384	3.38941	3.59598	1.10973	3.34508	3.59302	#N/A	4.34457	3.57159	0.656312	0.755575	#N/A	0.916009	#N/A	#N/A	#N/A	#N/A	#N/A	1.16011	1.3874	1.9442	37	ENSG00000099139	PCSK5	protein_coding	proprotein convertase subtilisin/kexin type 5 [Source:HGNC Symbol;Acc:HGNC:8747]
MEIS2	#N/A	0.672064	4.1958	1.97943	4.34086	6.02491	2.08627	1.92745	1.73315	2.25589	1.79727	1.54609	#N/A	#N/A	#N/A	#N/A	#N/A	#N/A	#N/A	#N/A	#N/A	#N/A	#N/A	#N/A	#N/A	#N/A	2.1643	4.31284	4.13582	#N/A	3.17551	1.08965	2.50565	3.80596	7.31388	1.47776	6.35651	6.96957	6.29102	5.84611	7.56068	5.54593	6.38719	6.23474	8.18879	4.40814	6.50313	6.84937	2.80224	6.25235	6.62073	#N/A	#N/A	#N/A	#N/A	#N/A	#N/A	#N/A	#N/A	#N/A	#N/A	3.28404	2.9661	37	ENSG00000134138	MEIS2	protein_coding	Meis homeobox 2 [Source:HGNC Symbol;Acc:HGNC:7001]
SHISA6	#N/A	0.706309	2.88205	2.68568	3.07352	2.42961	0.699589	2.58814	#N/A	2.09646	0.767575	0.877669	#N/A	#N/A	#N/A	#N/A	#N/A	#N/A	#N/A	#N/A	#N/A	#N/A	#N/A	#N/A	#N/A	2.63413	4.11768	3.50854	5.39897	0.669524	1.94766	#N/A	1.78187	0.752019	8.30667	2.2286	5.37393	6.87694	6.65985	6.47675	7.0152	7.97167	7.96199	5.0529	7.57384	5.92716	6.54576	7.97149	3.77056	6.28295	7.27964	#N/A	#N/A	#N/A	#N/A	#N/A	#N/A	#N/A	#N/A	#N/A	#N/A	3.55795	5.24908	37	ENSG00000188803	SHISA6	protein_coding	shisa family member 6 [Source:HGNC Symbol;Acc:HGNC:34491]
NID2	#N/A	3.9925	#N/A	1.02161	#N/A	#N/A	1.30078	3.53706	#N/A	2.24999	#N/A	1.93407	#N/A	#N/A	1.24458	#N/A	#N/A	#N/A	#N/A	#N/A	#N/A	#N/A	#N/A	#N/A	#N/A	3.05768	8.53271	4.35145	4.78238	1.5919	3.00431	2.09543	2.8377	3.29149	9.81299	6.96606	7.09334	12.517	6.98112	7.11487	9.95459	8.1262	8.31011	7.55262	6.84999	8.83222	7.34562	8.3833	3.59424	7.66124	8.47466	#N/A	1.2002	#N/A	#N/A	#N/A	#N/A	#N/A	#N/A	#N/A	0.754029	4.22689	6.29932	37	ENSG00000087303	NID2	protein_coding	nidogen 2 [Source:HGNC Symbol;Acc:HGNC:13389]
FZD4	#N/A	3.14981	#N/A	#N/A	#N/A	#N/A	#N/A	#N/A	#N/A	1.08263	#N/A	1.50933	#N/A	0.802271	1.26557	#N/A	1.63262	0.945181	#N/A	#N/A	#N/A	0.839452	1.41512	1.23254	#N/A	2.59112	4.94956	3.62716	4.31732	#N/A	1.84205	1.43547	1.88198	2.78897	3.14859	2.32874	3.36242	3.06327	3.69324	3.36228	3.29429	2.9199	2.82799	2.70417	2.85169	2.51083	2.41538	2.82364	2.71973	2.89891	3.38683	#N/A	#N/A	#N/A	#N/A	#N/A	#N/A	#N/A	#N/A	#N/A	#N/A	4.03553	6.95474	37	ENSG00000174804	FZD4	protein_coding	frizzled class receptor 4 [Source:HGNC Symbol;Acc:HGNC:4042]
FBN1	#N/A	2.91896	2.72871	#N/A	2.20781	3.13539	2.17542	#N/A	1.40702	2.28441	1.70067	#N/A	#N/A	#N/A	#N/A	#N/A	#N/A	#N/A	#N/A	#N/A	#N/A	#N/A	#N/A	#N/A	#N/A	2.84569	2.79251	3.22024	2.34686	2.58998	#N/A	#N/A	#N/A	#N/A	7.48036	5.17438	6.56112	9.58149	6.10981	6.52609	8.71858	6.03158	8.24247	7.60911	7.43252	9.37442	6.82792	7.48676	2.20858	6.68518	7.4843	1.63388	0.804626	#N/A	1.83827	1.13493	#N/A	#N/A	#N/A	#N/A	0.781858	4.87212	3.14169	37	ENSG00000166147	FBN1	protein_coding	fibrillin 1 [Source:HGNC Symbol;Acc:HGNC:3603]
PLAC9	#N/A	2.43807	2.54223	1.54022	1.80003	#N/A	2.09267	1.51826	1.25011	3.97591	2.78587	1.04326	#N/A	#N/A	#N/A	#N/A	#N/A	#N/A	#N/A	#N/A	#N/A	#N/A	#N/A	#N/A	#N/A	2.70218	5.16163	4.56245	4.32794	0.839876	1.68744	#N/A	1.79428	2.76509	11.4609	7.42024	11.7396	11.8632	8.17506	8.85	13.5373	10.0418	14.4329	9.23076	9.82806	7.6985	10.7891	11.8521	3.73205	11.9448	9.09158	#N/A	#N/A	#N/A	#N/A	#N/A	#N/A	#N/A	#N/A	#N/A	#N/A	3.1229	2.58685	37	ENSG00000189129	PLAC9	protein_coding	placenta associated 9 [Source:HGNC Symbol;Acc:HGNC:19255]
CFD#197766	#N/A	0.551867	6.20086	4.16329	3.7852	1.62396	4.23534	3.97449	1.8689	2.69942	4.25479	0.701294	#N/A	#N/A	#N/A	#N/A	#N/A	#N/A	#N/A	#N/A	#N/A	#N/A	#N/A	#N/A	#N/A	1.74794	1.94409	2.80377	3.39448	0.476302	#N/A	#N/A	#N/A	#N/A	7.6431	4.2584	6.06586	8.86204	5.07465	5.23485	8.36757	6.17265	8.47209	6.40898	6.82381	7.97686	8.23425	8.50403	1.35034	7.80605	6.87655	2.28039	#N/A	#N/A	#N/A	#N/A	#N/A	#N/A	#N/A	#N/A	1.47557	3.54036	1.33392	37	ENSG00000197766	CFD	protein_coding	complement factor D [Source:HGNC Symbol;Acc:HGNC:2771]
HLF	#N/A	0.413257	1.13253	2.95672	0.723457	#N/A	0.644946	1.47188	#N/A	2.01597	#N/A	0.821753	#N/A	#N/A	#N/A	#N/A	#N/A	#N/A	#N/A	#N/A	#N/A	#N/A	#N/A	#N/A	#N/A	3.39155	5.14363	4.98837	4.86305	0.345556	1.28348	0.589506	1.10042	2.52296	3.13453	1.51871	4.12114	3.35436	4.39243	3.4875	3.20639	2.62265	4.36445	3.91483	3.92495	5.39546	4.22358	3.77247	2.38377	4.30871	2.82563	#N/A	#N/A	#N/A	#N/A	#N/A	#N/A	#N/A	#N/A	#N/A	0.846895	4.23207	2.16536	37	ENSG00000108924	HLF	protein_coding	HLF transcription factor, PAR bZIP family member [Source:HGNC Symbol;Acc:HGNC:4977]
OXR1	#N/A	1.56097	0.750446	0.696132	0.979729	0.573156	0.765446	#N/A	1.23648	0.855657	1.88184	#N/A	0.479984	#N/A	#N/A	#N/A	#N/A	#N/A	#N/A	#N/A	#N/A	#N/A	0.544064	#N/A	#N/A	1.04686	#N/A	#N/A	#N/A	#N/A	0.878179	0.731151	0.95857	1.27566	1.04381	1.06458	1.45015	1.08741	1.25632	1.10729	1.0302	1.14714	0.925338	1.0029	1.05325	1.01612	0.870303	1.05792	#N/A	1.06066	1.16177	0.390461	#N/A	#N/A	#N/A	#N/A	#N/A	0.710249	#N/A	#N/A	0.766221	1.18932	1.47755	37	ENSG00000164830	OXR1	protein_coding	oxidation resistance 1 [Source:HGNC Symbol;Acc:HGNC:15822]
MAOA	#N/A	0.176338	#N/A	1.28133	#N/A	#N/A	#N/A	#N/A	0.657603	1.05554	#N/A	0.302145	0.462896	1.28164	#N/A	1.00571	0.536988	1.59746	#N/A	#N/A	#N/A	0.442975	0.627415	#N/A	0.202955	0.532309	4.31903	1.32802	1.11839	0.231487	2.98086	#N/A	2.48156	0.828934	0.879277	#N/A	1.26974	0.835073	1.38278	0.996551	#N/A	#N/A	1.00029	1.06843	0.607613	#N/A	#N/A	1.03006	#N/A	1.36809	0.860568	1.72201	#N/A	#N/A	0.150754	#N/A	#N/A	0.134947	#N/A	#N/A	#N/A	0.95774	0.437218	37	ENSG00000189221	MAOA	protein_coding	monoamine oxidase A [Source:HGNC Symbol;Acc:HGNC:6833]
GABRE	#N/A	0.130546	0.90074	1.51274	#N/A	0.610702	#N/A	1.51366	#N/A	2.17731	#N/A	0.209737	0.455927	#N/A	#N/A	#N/A	#N/A	#N/A	#N/A	#N/A	#N/A	#N/A	#N/A	#N/A	#N/A	0.186952	1.06281	0.520299	0.394637	#N/A	#N/A	#N/A	#N/A	#N/A	8.03126	0.236761	6.92412	7.96951	6.77309	6.43664	7.65226	5.74058	9.16191	6.60893	5.94045	0.66492	7.95607	8.3959	0.606264	6.90081	6.49926	2.98629	1.36796	#N/A	0.1365	#N/A	#N/A	#N/A	0.0661432	0.0643257	0.329741	0.397412	0.231105	37	ENSG00000102287	GABRE	protein_coding	gamma-aminobutyric acid type A receptor subunit epsilon [Source:HGNC Symbol;Acc:HGNC:4085]
DAAM1	#N/A	1.27877	0.719479	0.70161	0.693702	0.54272	#N/A	#N/A	0.889704	1.17586	0.961333	1.63635	#N/A	#N/A	0.871081	#N/A	#N/A	#N/A	#N/A	#N/A	0.899978	#N/A	0.46791	#N/A	#N/A	1.92018	0.844957	1.20382	1.43418	1.0448	#N/A	#N/A	#N/A	#N/A	1.91665	1.67652	2.38189	2.06767	2.22441	1.98513	1.88865	1.78117	1.97289	2.17464	2.00544	2.32491	1.96709	2.04435	1.9367	2.07824	1.86584	#N/A	0.681447	#N/A	#N/A	#N/A	#N/A	#N/A	#N/A	#N/A	#N/A	2.29751	2.11895	37	ENSG00000100592	DAAM1	protein_coding	dishevelled associated activator of morphogenesis 1 [Source:HGNC Symbol;Acc:HGNC:18142]
FREM1	#N/A	0.229792	4.92713	2.181	3.87747	2.25828	0.717548	2.19426	0.665289	2.02168	0.566817	0.41473	#N/A	#N/A	#N/A	#N/A	#N/A	#N/A	#N/A	#N/A	#N/A	#N/A	#N/A	#N/A	#N/A	0.633441	2.36773	2.23499	1.36515	#N/A	1.24102	0.307059	1.15068	0.70077	4.66846	0.611192	4.43717	4.99344	4.86985	4.62073	5.32529	4.19614	5.9058	4.34637	6.20819	4.32843	4.65858	4.85808	#N/A	4.99034	4.16394	#N/A	#N/A	#N/A	#N/A	#N/A	#N/A	#N/A	#N/A	#N/A	#N/A	1.14934	0.639607	37	ENSG00000164946	FREM1	protein_coding	FRAS1 related extracellular matrix 1 [Source:HGNC Symbol;Acc:HGNC:23399]
LURAP1L	#N/A	0.705306	#N/A	1.75783	#N/A	#N/A	1.08519	2.88534	#N/A	2.28219	#N/A	0.744819	#N/A	0.80889	#N/A	0.721499	1.17576	0.77653	#N/A	#N/A	#N/A	#N/A	1.05379	#N/A	#N/A	2.61585	5.69492	4.57159	5.56823	#N/A	#N/A	0.844917	#N/A	1.10041	7.17262	5.48291	6.23977	7.654	6.68038	6.57721	7.37428	5.48307	10.4538	7.50837	7.21768	5.73571	8.12084	9.02248	1.89044	7.57793	5.73936	#N/A	#N/A	#N/A	#N/A	#N/A	#N/A	#N/A	#N/A	#N/A	0.614369	4.49658	3.5308	37	ENSG00000153714	LURAP1L	protein_coding	leucine rich adaptor protein 1 like [Source:HGNC Symbol;Acc:HGNC:31452]
SERINC5	#N/A	1.61924	#N/A	0.968324	0.916067	0.795059	0.838914	1.35961	#N/A	1.13891	#N/A	#N/A	#N/A	0.782905	1.21005	#N/A	#N/A	0.627413	#N/A	#N/A	1.09158	#N/A	1.13519	#N/A	0.963223	#N/A	#N/A	#N/A	#N/A	#N/A	2.62432	1.04071	2.25812	3.03664	1.4596	2.7867	2.05248	1.80873	2.49275	1.90985	1.60895	1.20495	2.49092	2.43722	2.41676	2.56114	2.34175	2.13209	0.950216	2.76015	1.68804	#N/A	0.639689	#N/A	0.618746	#N/A	#N/A	#N/A	#N/A	#N/A	#N/A	#N/A	1.82537	37	ENSG00000164300	SERINC5	protein_coding	serine incorporator 5 [Source:HGNC Symbol;Acc:HGNC:18825]
LINC02884	#N/A	0.157931	#N/A	#N/A	#N/A	#N/A	#N/A	#N/A	#N/A	1.16879	#N/A	0.385808	#N/A	#N/A	#N/A	#N/A	#N/A	#N/A	#N/A	#N/A	#N/A	#N/A	#N/A	#N/A	#N/A	0.278387	3.57421	1.03191	0.986598	0.26043	2.25356	0.414351	3.26027	1.4656	6.86611	0.547129	5.46349	6.85983	5.39853	6.05724	8.34286	5.67217	7.29898	7.33715	6.46855	5.97227	6.27299	7.62658	1.85747	5.93494	6.52498	3.02849	2.11229	#N/A	0.152135	0.103115	#N/A	0.221502	#N/A	#N/A	0.956656	0.545535	0.345689	37	ENSG00000231246	LINC02884	lncRNA	long intergenic non-protein coding RNA 2884 [Source:HGNC Symbol;Acc:HGNC:54808]
IQCJ-SCHIP1	#N/A	1.51269	#N/A	#N/A	#N/A	#N/A	#N/A	#N/A	#N/A	0.834156	#N/A	#N/A	#N/A	0.66936	1.17945	1.78264	2.05723	0.790081	1.18153	#N/A	#N/A	1.29719	1.12933	#N/A	#N/A	2.12861	4.16659	2.57339	4.28673	#N/A	0.881474	0.976232	0.580755	1.34908	1.61488	1.63289	1.25474	1.24334	1.41692	1.35788	1.45897	2.12261	1.47305	1.38226	1.57581	1.57253	1.40496	1.69801	1.31536	1.78567	1.03669	#N/A	#N/A	#N/A	#N/A	#N/A	#N/A	#N/A	#N/A	#N/A	#N/A	4.28307	3.11099	37	ENSG00000283154	IQCJ-SCHIP1	protein_coding	IQCJ-SCHIP1 readthrough [Source:HGNC Symbol;Acc:HGNC:38842]
WASF1	#N/A	0.149254	3.54489	3.93394	0.620569	0.417465	0.340079	3.24517	0.255922	4.02274	0.263123	#N/A	0.447189	#N/A	#N/A	#N/A	#N/A	#N/A	#N/A	#N/A	#N/A	#N/A	#N/A	#N/A	#N/A	0.254698	2.68952	0.722572	0.942072	#N/A	#N/A	#N/A	#N/A	#N/A	6.17718	0.323569	4.7354	5.77007	5.4298	5.23272	5.80014	4.69416	4.96949	6.12032	4.71801	3.1491	5.07827	4.80192	0.883276	4.64539	5.73913	1.23178	0.50622	#N/A	#N/A	#N/A	#N/A	#N/A	0.0749653	#N/A	0.364508	0.666589	#N/A	37	ENSG00000112290	WASF1	protein_coding	WASP family member 1 [Source:HGNC Symbol;Acc:HGNC:12732]
LINC01140	#N/A	0.0888209	0.191985	0.095276	0.125685	0.132142	0.0830845	0.0825179	0.0809848	0.155013	#N/A	0.0569674	0.0226363	#N/A	#N/A	#N/A	#N/A	#N/A	#N/A	#N/A	#N/A	#N/A	#N/A	#N/A	#N/A	#N/A	0.170653	0.127959	0.152333	#N/A	0.111464	#N/A	0.0798501	0.0697347	0.222073	0.0848343	0.242416	0.247154	0.255724	0.247573	0.283631	0.202165	0.265937	0.225047	0.187492	0.17772	0.261616	0.242373	#N/A	0.249506	0.251126	0.218377	0.0175298	#N/A	#N/A	#N/A	#N/A	#N/A	#N/A	#N/A	#N/A	0.147311	0.121751	37	ENSG00000267272	LINC01140	lncRNA	long intergenic non-protein coding RNA 1140 [Source:HGNC Symbol;Acc:HGNC:27922]
PGR	#N/A	#N/A	1.81221	1.06572	1.25101	#N/A	0.868442	4.96034	0.733068	2.73246	0.557554	0.452639	1.2133	#N/A	#N/A	#N/A	#N/A	#N/A	#N/A	#N/A	#N/A	#N/A	#N/A	#N/A	#N/A	0.852792	4.42509	2.3307	2.88295	0.224838	2.05075	#N/A	1.95297	1.77758	5.97855	0.811582	5.60596	5.45735	5.13785	5.89833	7.20626	4.83864	5.6103	4.59785	5.03681	2.76793	4.00876	4.30181	#N/A	5.08717	6.37989	#N/A	#N/A	#N/A	#N/A	#N/A	#N/A	#N/A	#N/A	#N/A	0.480491	1.72064	0.520962	37	ENSG00000082175	PGR	protein_coding	progesterone receptor [Source:HGNC Symbol;Acc:HGNC:8910]
PCDH18	#N/A	#N/A	6.59793	1.11247	0.450358	0.260271	0.241087	0.644248	0.193449	5.44297	0.190134	0.1047	0.417173	#N/A	#N/A	#N/A	#N/A	#N/A	#N/A	#N/A	#N/A	#N/A	#N/A	#N/A	#N/A	0.189484	0.738202	0.411634	0.327454	#N/A	3.42049	#N/A	1.18923	0.274078	0.506431	0.200008	0.515791	7.35875	8.17073	0.486405	10.9264	7.09895	10.1669	7.84088	6.37271	0.525571	8.93833	7.71918	0.536469	0.515185	0.516204	#N/A	#N/A	#N/A	#N/A	#N/A	#N/A	#N/A	#N/A	#N/A	#N/A	0.334034	0.200777	37	ENSG00000189184	PCDH18	protein_coding	protocadherin 18 [Source:HGNC Symbol;Acc:HGNC:14268]
PTCHD1	#N/A	#N/A	0.342843	0.223386	0.104748	0.15483	0.0855201	0.0785598	0.100055	0.182683	#N/A	0.0723336	0.0378235	#N/A	0.206611	#N/A	0.00731134	#N/A	#N/A	#N/A	#N/A	#N/A	#N/A	#N/A	#N/A	0.0751517	0.173677	0.0915564	0.158076	#N/A	#N/A	#N/A	#N/A	#N/A	0.290347	#N/A	1.19288	0.224875	3.84212	0.633072	5.90967	0.161963	0.481985	0.20274	0.199161	0.194734	0.276693	0.23487	#N/A	0.216175	0.211551	2.27092	#N/A	#N/A	0.0372825	#N/A	#N/A	0.0260689	#N/A	#N/A	0.018154	0.157716	0.109959	37	ENSG00000165186	PTCHD1	protein_coding	patched domain containing 1 [Source:HGNC Symbol;Acc:HGNC:26392]
THSD7B	#N/A	#N/A	2.36241	1.48477	0.264008	0.235282	0.162091	0.576253	#N/A	#N/A	#N/A	#N/A	#N/A	2.05768	1.29627	0.413609	#N/A	0.647997	0.166691	#N/A	0.145146	#N/A	1.53604	#N/A	#N/A	0.107583	0.511083	0.260845	0.360783	#N/A	0.555077	#N/A	0.590606	0.17974	4.591	#N/A	2.77868	5.87374	3.23786	3.94519	5.18142	0.593447	5.44958	2.37589	3.92315	0.430203	4.71927	4.78527	0.387699	4.28891	5.56597	#N/A	#N/A	#N/A	#N/A	#N/A	#N/A	#N/A	#N/A	#N/A	#N/A	#N/A	0.124743	37	ENSG00000144229	THSD7B	protein_coding	thrombospondin type 1 domain containing 7B [Source:HGNC Symbol;Acc:HGNC:29348]
FAM149A	#N/A	#N/A	1.50982	0.579825	0.315319	0.233935	0.169011	0.570367	#N/A	1.67999	0.11429	0.0701583	#N/A	#N/A	#N/A	#N/A	0.140811	#N/A	#N/A	#N/A	#N/A	#N/A	#N/A	#N/A	#N/A	0.0833608	0.399089	0.222297	0.261408	#N/A	#N/A	#N/A	#N/A	#N/A	3.30393	0.140032	3.46843	3.05725	3.3664	3.51232	3.71986	2.70902	3.12637	2.96079	1.99499	0.678927	2.47388	2.70702	#N/A	3.42196	3.92352	1.13644	0.414827	#N/A	#N/A	#N/A	0.0302068	#N/A	0.0391809	#N/A	0.075758	0.194572	0.139735	37	ENSG00000109794	FAM149A	protein_coding	family with sequence similarity 149 member A [Source:HGNC Symbol;Acc:HGNC:24527]
FSTL3	#N/A	#N/A	4.74763	4.44874	3.41198	0.83967	0.444215	2.0336	0.438416	2.40298	0.382326	#N/A	#N/A	#N/A	#N/A	#N/A	#N/A	#N/A	#N/A	#N/A	#N/A	#N/A	#N/A	#N/A	#N/A	0.463178	2.05848	1.09056	0.932541	#N/A	#N/A	0.208766	#N/A	#N/A	2.96559	0.587783	3.71101	3.03317	3.70909	3.32336	3.19302	4.07759	3.36548	2.44098	3.88787	3.26659	3.0679	2.985	1.0275	3.25904	3.10641	1.93659	1.29448	#N/A	#N/A	#N/A	#N/A	#N/A	0.0710421	#N/A	0.448985	0.750965	0.388558	37	ENSG00000070404	FSTL3	protein_coding	follistatin like 3 [Source:HGNC Symbol;Acc:HGNC:3973]
DBNDD2	#N/A	#N/A	0.232989	0.11724	0.134734	0.140692	0.0893273	0.108579	#N/A	0.139174	0.0772484	#N/A	#N/A	0.160197	0.107654	0.0941427	#N/A	0.106548	0.0555482	#N/A	0.0719999	#N/A	0.0885576	#N/A	0.0364311	#N/A	0.141106	#N/A	0.145004	#N/A	0.140393	#N/A	0.100156	#N/A	0.234268	0.113861	0.255303	0.27005	0.396252	0.436467	0.472684	0.163442	0.241845	0.236392	0.200739	0.187487	0.254981	0.241294	0.166147	0.271117	0.190944	#N/A	#N/A	#N/A	#N/A	#N/A	#N/A	#N/A	#N/A	#N/A	#N/A	#N/A	#N/A	37	ENSG00000244274	DBNDD2	protein_coding	dysbindin domain containing 2 [Source:HGNC Symbol;Acc:HGNC:15881]
WDR17	#N/A	#N/A	4.2538	0.546159	0.176247	0.192827	0.156428	0.367592	0.121633	2.10562	0.0960087	0.0804032	0.134659	1.85401	1.07077	#N/A	#N/A	0.34054	0.0897937	0.0884485	#N/A	#N/A	0.594266	#N/A	#N/A	0.106989	#N/A	#N/A	#N/A	#N/A	#N/A	#N/A	#N/A	#N/A	3.69468	0.0774673	3.39724	3.47579	4.45065	4.3938	4.01111	1.38971	4.13112	3.96466	3.12307	0.268974	4.17341	3.18142	#N/A	3.95503	3.47189	#N/A	#N/A	#N/A	0.043839	#N/A	#N/A	#N/A	#N/A	#N/A	#N/A	0.184955	0.133972	37	ENSG00000150627	WDR17	protein_coding	WD repeat domain 17 [Source:HGNC Symbol;Acc:HGNC:16661]
ARHGEF16	#N/A	#N/A	0.26304	#N/A	#N/A	0.12637	#N/A	0.070207	#N/A	0.100874	#N/A	#N/A	#N/A	0.139185	0.0995341	0.0837645	0.03424	0.0777721	#N/A	#N/A	#N/A	#N/A	0.0800754	#N/A	#N/A	#N/A	#N/A	0.109984	0.129028	#N/A	0.118141	#N/A	0.0745262	0.0796014	0.62524	#N/A	0.374554	0.500292	0.410669	0.412401	3.13636	0.123549	2.98881	0.120666	0.115993	0.136549	1.01416	0.283216	0.122618	0.181642	0.235172	0.0577621	0.019095	#N/A	0.0300536	#N/A	#N/A	#N/A	#N/A	#N/A	0.0344214	0.128986	0.116795	37	ENSG00000130762	ARHGEF16	protein_coding	Rho guanine nucleotide exchange factor 16 [Source:HGNC Symbol;Acc:HGNC:15515]
#253811	#N/A	#N/A	1.44761	1.92103	1.14165	0.905546	#N/A	#N/A	0.304965	4.16001	0.221911	0.123567	0.515118	#N/A	#N/A	#N/A	#N/A	#N/A	#N/A	#N/A	#N/A	#N/A	#N/A	#N/A	#N/A	0.182876	1.34265	0.358534	0.364206	#N/A	7.10508	0.143335	0.573285	0.350543	0.497863	0.176776	7.66436	0.498069	8.35368	7.77952	8.36894	7.00434	8.66856	6.44039	7.30334	0.604813	8.72229	0.837489	0.333086	8.47771	8.45642	#N/A	#N/A	#N/A	#N/A	#N/A	#N/A	#N/A	#N/A	#N/A	0.255737	0.359289	0.245902	37	ENSG00000253811		lncRNA	novel transcript
PARM1-AS1	#N/A	#N/A	0.215411	0.128218	0.138114	0.145807	0.0936232	#N/A	0.103947	0.121821	#N/A	#N/A	0.0439684	0.172822	0.11975	0.0995565	0.0404059	0.109235	#N/A	#N/A	0.0757615	#N/A	0.0981022	#N/A	#N/A	#N/A	0.170836	0.128087	#N/A	#N/A	0.142658	#N/A	0.102592	0.0930665	0.421743	#N/A	0.288128	0.384349	0.515481	0.280192	3.26466	0.207639	3.05025	0.192595	0.13603	0.140698	0.950877	0.207741	#N/A	0.698651	0.516123	0.207901	#N/A	#N/A	#N/A	#N/A	#N/A	#N/A	#N/A	#N/A	#N/A	0.146968	#N/A	37	ENSG00000249717	PARM1-AS1	lncRNA	PARM1 antisense RNA 1 [Source:HGNC Symbol;Acc:HGNC:41051]
#226332	#N/A	#N/A	#N/A	#N/A	#N/A	#N/A	#N/A	#N/A	#N/A	0.386151	#N/A	0.072466	#N/A	0.726114	0.113756	0.0999881	#N/A	0.109616	0.086426	#N/A	0.0855423	0.0755966	0.0981919	#N/A	#N/A	0.0952498	0.206036	0.156631	0.186519	#N/A	0.235764	0.0566884	0.0804756	0.102776	0.24398	0.0863703	0.246589	0.276259	0.497943	0.273653	0.302971	0.237613	0.30783	0.249712	0.243188	0.209624	0.391434	0.23321	0.191029	0.284947	0.27664	#N/A	#N/A	#N/A	#N/A	#N/A	#N/A	#N/A	#N/A	#N/A	#N/A	0.164556	0.120415	37	ENSG00000226332		lncRNA	novel transcript
SEMA3D	#N/A	#N/A	0.425094	0.0924202	0.119451	0.153291	#N/A	#N/A	#N/A	0.264016	0.0916587	#N/A	#N/A	0.956185	#N/A	#N/A	#N/A	0.0715231	0.075468	#N/A	#N/A	#N/A	#N/A	#N/A	#N/A	#N/A	0.128252	0.114475	0.13088	#N/A	0.404911	0.0556536	#N/A	0.0827663	0.205953	0.0864954	0.385735	0.222901	0.478749	0.528572	0.229665	0.213382	6.38636	0.198444	0.211186	0.150007	0.66979	0.208981	0.129406	0.21705	0.233459	0.464778	#N/A	#N/A	0.031022	#N/A	#N/A	#N/A	#N/A	#N/A	0.0334109	0.161579	0.127577	37	ENSG00000153993	SEMA3D	protein_coding	semaphorin 3D [Source:HGNC Symbol;Acc:HGNC:10726]
PLCB4	3.14531	5.00302	#N/A	#N/A	#N/A	#N/A	#N/A	#N/A	#N/A	0.52861	#N/A	0.643727	#N/A	#N/A	2.31022	1.59229	#N/A	#N/A	#N/A	#N/A	2.66856	#N/A	0.914905	#N/A	#N/A	3.17161	4.71021	5.35115	4.83632	3.33891	1.82915	0.841077	1.73871	2.44101	4.24498	4.35771	4.25872	4.18548	5.13648	5.001	4.61973	4.83449	5.01035	3.1692	4.24287	4.46588	4.01449	4.28615	2.14266	4.93629	3.85538	#N/A	#N/A	#N/A	#N/A	#N/A	#N/A	#N/A	#N/A	#N/A	#N/A	5.04914	5.69943	36	ENSG00000101333	PLCB4	protein_coding	phospholipase C beta 4 [Source:HGNC Symbol;Acc:HGNC:9059]
SPARCL1	2.27957	4.83692	#N/A	#N/A	#N/A	#N/A	#N/A	#N/A	#N/A	1.29301	#N/A	0.88744	#N/A	#N/A	1.62886	0.527763	0.820743	#N/A	0.543552	#N/A	0.887793	#N/A	0.669252	#N/A	#N/A	3.92788	4.75371	3.8222	5.18399	4.11212	#N/A	#N/A	0.404207	0.622736	9.12155	7.38994	8.43008	10.1201	7.73246	8.1563	9.89337	7.9681	9.71658	6.73214	8.11268	6.65688	8.1414	9.07871	1.79524	8.67944	8.03883	#N/A	#N/A	#N/A	#N/A	#N/A	#N/A	#N/A	#N/A	#N/A	#N/A	4.62574	5.01816	36	ENSG00000152583	SPARCL1	protein_coding	SPARC like 1 [Source:HGNC Symbol;Acc:HGNC:11220]
CHST11	3.91464	#N/A	#N/A	#N/A	#N/A	#N/A	#N/A	#N/A	#N/A	0.710159	#N/A	#N/A	#N/A	2.91522	2.77965	1.9241	1.08954	2.68906	1.26766	1.05629	1.52743	1.59499	1.84917	0.519089	0.429566	#N/A	#N/A	#N/A	#N/A	#N/A	2.63829	0.506725	1.79534	2.76997	3.41185	1.2473	2.5739	3.14071	2.21727	2.78121	3.41122	3.76443	2.17547	2.45408	1.88182	3.43014	2.5013	2.62253	#N/A	2.15927	2.80564	0.765449	#N/A	#N/A	0.52939	#N/A	#N/A	#N/A	#N/A	#N/A	#N/A	#N/A	#N/A	36	ENSG00000171310	CHST11	protein_coding	carbohydrate sulfotransferase 11 [Source:HGNC Symbol;Acc:HGNC:17422]
TCF7L1	1.70634	3.12233	#N/A	#N/A	#N/A	#N/A	0.528862	0.572227	#N/A	0.804637	#N/A	0.859984	#N/A	#N/A	#N/A	#N/A	0.842172	#N/A	#N/A	#N/A	#N/A	#N/A	#N/A	#N/A	#N/A	2.88379	3.54515	3.65588	5.03267	4.00105	0.566236	#N/A	0.723021	1.34913	1.74164	1.86137	1.74663	1.70034	2.35018	1.68373	1.44742	1.50665	2.80203	2.37688	2.79241	1.83081	2.52669	2.22844	1.48489	2.82066	1.5118	#N/A	#N/A	#N/A	0.506428	#N/A	#N/A	#N/A	#N/A	#N/A	0.78695	4.61983	3.52573	36	ENSG00000152284	TCF7L1	protein_coding	transcription factor 7 like 1 [Source:HGNC Symbol;Acc:HGNC:11640]
OSBPL10	2.3373	#N/A	#N/A	1.35749	0.992548	0.905396	#N/A	#N/A	#N/A	1.26052	1.49552	2.06058	#N/A	#N/A	#N/A	#N/A	1.06178	#N/A	#N/A	#N/A	#N/A	#N/A	0.495917	#N/A	#N/A	3.08223	1.99573	3.06646	3.44907	3.00919	3.29428	1.67906	3.3409	3.07492	1.5141	2.00118	2.24395	2.0266	2.84956	1.88843	1.62022	0.843797	2.9488	2.66784	3.33903	1.93509	2.46963	2.37336	#N/A	3.78598	1.91146	#N/A	#N/A	#N/A	#N/A	#N/A	#N/A	#N/A	#N/A	#N/A	#N/A	4.46801	4.51851	36	ENSG00000144645	OSBPL10	protein_coding	oxysterol binding protein like 10 [Source:HGNC Symbol;Acc:HGNC:16395]
MCU	1.33621	2.01312	1.19021	1.15476	1.48224	1.816	1.33302	0.937873	1.77073	#N/A	1.40659	#N/A	0.564363	2.41089	1.72675	1.83922	1.67828	2.34454	1.977	3.28511	2.18322	2.43684	0.552166	2.30297	0.90576	#N/A	1.52012	1.73349	1.9102	#N/A	1.51845	0.847707	1.34564	0.849854	#N/A	#N/A	#N/A	#N/A	#N/A	#N/A	#N/A	#N/A	#N/A	#N/A	#N/A	#N/A	#N/A	#N/A	#N/A	#N/A	#N/A	#N/A	#N/A	#N/A	0.611736	#N/A	1.68571	0.566811	0.456753	#N/A	#N/A	2.04496	2.03894	36	ENSG00000156026	MCU	protein_coding	mitochondrial calcium uniporter [Source:HGNC Symbol;Acc:HGNC:23526]
SH3BGRL	2.02274	#N/A	0.785268	0.657377	0.947053	#N/A	0.968982	0.816362	0.71675	2.6231	0.806103	1.2759	#N/A	0.757967	0.567897	0.536002	#N/A	1.02996	#N/A	#N/A	0.862748	#N/A	1.24255	#N/A	#N/A	1.1872	#N/A	#N/A	#N/A	#N/A	#N/A	#N/A	#N/A	0.873631	9.15758	6.8627	8.11848	10.2998	7.26472	7.47279	9.42917	7.67551	9.08773	6.91491	7.34955	6.3965	8.20883	10.5174	3.26773	8.86479	9.2793	#N/A	#N/A	#N/A	#N/A	#N/A	#N/A	#N/A	#N/A	#N/A	#N/A	0.879671	#N/A	36	ENSG00000131171	SH3BGRL	protein_coding	SH3 domain binding glutamate rich protein like [Source:HGNC Symbol;Acc:HGNC:10823]
SYNE2	1.13732	1.85263	#N/A	#N/A	#N/A	#N/A	#N/A	#N/A	#N/A	#N/A	#N/A	#N/A	#N/A	3.68943	2.27666	2.86193	0.917863	4.12118	3.75388	3.81618	3.33048	3.82305	1.61407	2.18907	#N/A	1.47639	3.14337	2.78514	3.3504	#N/A	1.63599	#N/A	1.63231	1.2851	0.949194	#N/A	1.22761	0.95333	1.2224	1.17835	0.937524	0.799611	0.842573	0.870923	0.846177	1.10091	0.7239	0.956354	0.715955	0.891885	0.908055	#N/A	#N/A	#N/A	#N/A	#N/A	#N/A	#N/A	#N/A	#N/A	#N/A	#N/A	#N/A	36	ENSG00000054654	SYNE2	protein_coding	spectrin repeat containing nuclear envelope protein 2 [Source:HGNC Symbol;Acc:HGNC:17084]
HDAC9	1.40191	#N/A	2.56313	2.11859	2.53841	3.60037	1.83042	0.993291	2.26276	#N/A	2.40128	#N/A	1.18307	6.83066	4.72325	4.44341	3.188	7.38027	4.52182	4.08108	6.64405	4.6884	1.43699	4.3419	2.36442	#N/A	#N/A	#N/A	#N/A	#N/A	3.8031	2.46138	2.87858	1.38689	#N/A	#N/A	#N/A	#N/A	#N/A	#N/A	#N/A	#N/A	#N/A	#N/A	#N/A	#N/A	#N/A	#N/A	#N/A	#N/A	#N/A	1.95325	0.945723	#N/A	2.63324	1.36363	2.01349	2.67266	1.35338	1.49259	#N/A	1.77387	0.811817	36	ENSG00000048052	HDAC9	protein_coding	histone deacetylase 9 [Source:HGNC Symbol;Acc:HGNC:14065]
HGF	0.07589	0.0975844	2.50178	0.405137	0.163304	0.150266	0.0973065	#N/A	0.10666	0.570801	0.0852196	0.070104	#N/A	1.01429	0.510212	#N/A	#N/A	#N/A	#N/A	#N/A	#N/A	0.0738067	#N/A	#N/A	#N/A	#N/A	#N/A	#N/A	#N/A	#N/A	0.366204	0.0663576	0.118545	0.1034	0.402621	0.12043	0.231253	3.66315	0.296874	5.21704	0.275457	0.234066	0.33603	0.234795	0.252679	0.19829	4.05631	0.852208	#N/A	4.23802	0.323263	#N/A	#N/A	#N/A	#N/A	#N/A	#N/A	#N/A	#N/A	#N/A	#N/A	0.171013	0.153036	36	ENSG00000019991	HGF	protein_coding	hepatocyte growth factor [Source:HGNC Symbol;Acc:HGNC:4893]
CRACR2A	0.757596	#N/A	3.48406	3.95167	2.26354	4.27586	3.97699	2.60601	0.900923	2.26482	3.24231	0.87418	1.21439	#N/A	#N/A	#N/A	#N/A	#N/A	#N/A	#N/A	0.546736	#N/A	0.776323	#N/A	#N/A	1.25632	#N/A	1.39527	1.20909	#N/A	#N/A	#N/A	#N/A	0.934575	4.70006	1.39467	4.19687	4.87049	5.06716	4.46977	4.74764	3.9691	5.7626	4.87798	4.54404	2.72178	4.75032	4.47059	2.3165	4.81472	4.96082	#N/A	0.804186	#N/A	#N/A	#N/A	#N/A	#N/A	#N/A	#N/A	#N/A	#N/A	#N/A	36	ENSG00000130038	CRACR2A	protein_coding	calcium release activated channel regulator 2A [Source:HGNC Symbol;Acc:HGNC:28657]
FLT4	0.0926509	#N/A	#N/A	#N/A	#N/A	#N/A	#N/A	#N/A	#N/A	#N/A	#N/A	#N/A	#N/A	0.181465	0.128365	0.108867	0.0499998	0.118156	0.0772614	0.0659536	0.0763951	#N/A	0.0919148	#N/A	#N/A	0.0932846	0.162471	#N/A	0.156961	#N/A	0.138435	#N/A	0.0942867	0.0892247	0.264982	0.0936297	0.484589	0.276071	0.867319	0.875545	0.339434	0.232368	0.284275	0.24481	0.243139	0.169321	0.257602	0.2723	0.161118	0.246793	0.278045	0.306769	0.0378728	#N/A	#N/A	#N/A	#N/A	#N/A	#N/A	#N/A	#N/A	0.154543	#N/A	36	ENSG00000037280	FLT4	protein_coding	fms related receptor tyrosine kinase 4 [Source:HGNC Symbol;Acc:HGNC:3767]
PTGIS	0.50592	#N/A	2.2692	#N/A	2.2716	1.08355	0.660437	#N/A	0.464721	1.82666	#N/A	#N/A	#N/A	#N/A	#N/A	#N/A	#N/A	#N/A	#N/A	#N/A	#N/A	#N/A	#N/A	#N/A	#N/A	0.505098	3.2993	1.58474	1.00984	#N/A	1.10649	#N/A	#N/A	1.14431	8.8292	0.386763	5.51253	9.80766	6.62868	6.2957	8.22605	7.68627	8.44725	6.16208	6.29164	5.21021	6.63679	8.2205	#N/A	7.66476	7.15248	2.58421	#N/A	#N/A	0.206824	0.125754	#N/A	0.161157	#N/A	#N/A	0.360208	1.01388	0.371296	36	ENSG00000124212	PTGIS	protein_coding	prostaglandin I2 synthase [Source:HGNC Symbol;Acc:HGNC:9603]
GRAMD2B	1.71757	#N/A	1.06988	0.772479	1.51026	1.02462	1.52947	0.703123	1.63721	1.969	0.97347	0.644368	#N/A	#N/A	1.0403	#N/A	#N/A	#N/A	#N/A	#N/A	#N/A	#N/A	#N/A	#N/A	#N/A	1.7734	1.83912	1.87526	1.39025	#N/A	1.92213	0.635957	2.72537	1.28893	1.17403	0.973285	2.47167	2.26918	3.78997	1.99717	1.6105	#N/A	4.68667	2.93476	4.1821	2.43119	3.82804	3.30533	#N/A	5.24665	0.727747	#N/A	#N/A	#N/A	#N/A	#N/A	#N/A	#N/A	#N/A	#N/A	#N/A	#N/A	0.811043	36	ENSG00000155324	GRAMD2B	protein_coding	GRAM domain containing 2B [Source:HGNC Symbol;Acc:HGNC:24911]
GNAO1	0.919205	#N/A	4.11945	4.02696	3.26355	3.22993	2.82633	2.16523	1.33142	3.18817	0.957403	0.540807	#N/A	#N/A	1.0291	#N/A	0.845208	#N/A	#N/A	#N/A	#N/A	#N/A	#N/A	#N/A	#N/A	0.714603	5.5624	3.6408	4.61344	0.3459	#N/A	#N/A	#N/A	#N/A	5.97159	4.23839	5.10976	6.75656	5.82419	6.80675	7.01348	5.71879	6.4146	6.10685	5.87658	5.64146	6.81051	6.17214	2.32704	6.0522	6.32224	#N/A	#N/A	#N/A	#N/A	#N/A	#N/A	#N/A	#N/A	#N/A	#N/A	#N/A	0.704623	36	ENSG00000087258	GNAO1	protein_coding	G protein subunit alpha o1 [Source:HGNC Symbol;Acc:HGNC:4389]
APOL1	0.0949518	#N/A	#N/A	#N/A	#N/A	#N/A	#N/A	#N/A	#N/A	1.26086	#N/A	0.0729441	#N/A	1.02407	0.794968	0.534498	0.110811	0.257434	#N/A	#N/A	#N/A	#N/A	0.490751	#N/A	#N/A	0.0969298	#N/A	0.201683	0.184763	#N/A	3.11525	0.0667942	0.364167	0.12853	0.309602	0.143657	0.310492	0.31277	6.40395	0.310769	0.349143	0.280776	0.344927	0.299737	0.286797	0.252988	0.324053	0.310677	0.235507	0.312405	0.314662	1.99409	0.0997021	#N/A	0.0386818	#N/A	#N/A	#N/A	#N/A	#N/A	#N/A	#N/A	#N/A	36	ENSG00000100342	APOL1	protein_coding	apolipoprotein L1 [Source:HGNC Symbol;Acc:HGNC:618]
PDLIM7	1.30342	0.700391	5.19511	3.80477	3.9508	3.82467	4.30244	2.44348	4.21305	#N/A	3.1044	0.886746	0.936412	5.11145	2.25372	2.58522	1.55045	4.74104	2.65563	1.33877	2.34285	4.73392	#N/A	0.629321	1.31627	#N/A	4.76873	4.45078	5.41697	0.811931	3.28073	2.79804	2.50066	#N/A	#N/A	#N/A	#N/A	#N/A	#N/A	#N/A	#N/A	#N/A	#N/A	#N/A	#N/A	#N/A	#N/A	#N/A	#N/A	#N/A	#N/A	1.0787	#N/A	#N/A	1.46215	#N/A	#N/A	0.837858	0.465149	#N/A	#N/A	4.44246	5.18341	36	ENSG00000196923	PDLIM7	protein_coding	PDZ and LIM domain 7 [Source:HGNC Symbol;Acc:HGNC:22958]
CAPN12	0.0731936	#N/A	#N/A	#N/A	#N/A	#N/A	#N/A	#N/A	#N/A	1.34491	0.0949817	#N/A	0.187519	2.95601	0.20992	0.212	#N/A	0.18128	0.0921913	0.0878707	0.0979408	0.0793059	0.412605	#N/A	#N/A	0.107515	0.251539	0.178435	0.205207	#N/A	2.20276	0.0622002	0.28618	0.128095	3.59423	#N/A	2.72828	3.95148	3.5197	3.85485	3.81531	1.16066	3.57176	3.36571	0.914353	0.217428	2.86964	3.08868	#N/A	3.12644	3.6453	#N/A	#N/A	#N/A	#N/A	#N/A	#N/A	#N/A	#N/A	#N/A	#N/A	#N/A	#N/A	36	ENSG00000182472	CAPN12	protein_coding	calpain 12 [Source:HGNC Symbol;Acc:HGNC:13249]
PHLPP2	1.70612	#N/A	0.601661	#N/A	#N/A	1.161	0.995747	1.30732	#N/A	0.905876	#N/A	#N/A	0.965263	#N/A	#N/A	#N/A	#N/A	#N/A	#N/A	#N/A	#N/A	#N/A	#N/A	#N/A	#N/A	1.14874	1.69275	1.67977	0.926497	#N/A	0.890662	#N/A	1.14052	1.23405	1.45345	1.56223	1.23577	1.30017	1.22265	1.5749	1.43873	1.36489	1.34656	1.26195	1.39115	0.864702	1.3105	1.42754	2.56146	1.31025	1.43851	0.635615	#N/A	#N/A	0.898225	#N/A	#N/A	#N/A	#N/A	#N/A	0.89679	1.05276	1.25414	36	ENSG00000040199	PHLPP2	protein_coding	PH domain and leucine rich repeat protein phosphatase 2 [Source:HGNC Symbol;Acc:HGNC:29149]
PCDH1	0.18258	#N/A	#N/A	#N/A	#N/A	#N/A	#N/A	#N/A	#N/A	#N/A	#N/A	#N/A	#N/A	6.20979	4.67206	5.24228	0.212015	0.429395	0.177827	0.2022	0.229209	#N/A	3.54781	#N/A	#N/A	0.264589	1.1433	0.59595	0.495557	#N/A	2.80551	#N/A	1.79153	0.477071	9.55127	0.307263	6.46751	8.66623	5.12013	5.49452	9.24212	7.84503	7.72999	6.22042	7.17797	0.826958	7.38613	8.48185	0.771319	6.65219	9.62843	#N/A	#N/A	#N/A	#N/A	#N/A	#N/A	#N/A	#N/A	#N/A	#N/A	0.457661	0.232491	36	ENSG00000156453	PCDH1	protein_coding	protocadherin 1 [Source:HGNC Symbol;Acc:HGNC:8655]
LINC02664	1.29218	0.481262	2.20445	2.32763	2.91227	1.76931	1.04153	1.81146	0.751288	1.23517	0.810157	0.860218	#N/A	#N/A	#N/A	#N/A	#N/A	#N/A	#N/A	#N/A	#N/A	#N/A	#N/A	#N/A	#N/A	3.41608	3.61007	2.14575	2.85973	#N/A	#N/A	#N/A	0.583749	#N/A	6.07447	3.93622	5.84305	5.37464	5.26869	5.41328	5.94801	5.66359	5.9008	6.77252	6.86718	5.48584	5.20779	6.15831	1.08772	5.04717	5.9246	#N/A	#N/A	#N/A	#N/A	#N/A	#N/A	#N/A	#N/A	#N/A	#N/A	2.40199	2.65767	36	ENSG00000272381	LINC02664	lncRNA	long intergenic non-protein coding RNA 2664 [Source:HGNC Symbol;Acc:HGNC:54150]
LGALS1	0.123908	#N/A	#N/A	1.1895	#N/A	#N/A	#N/A	0.758688	#N/A	1.85423	#N/A	#N/A	#N/A	2.07849	1.29119	0.48081	#N/A	0.317469	0.0829889	#N/A	#N/A	#N/A	0.566187	0.0624671	#N/A	0.126968	0.37771	0.465739	0.343714	#N/A	2.99514	#N/A	0.315156	0.151354	4.56174	0.151715	0.607921	0.286889	5.20703	5.55065	9.01094	0.262751	0.303427	0.267166	0.262993	0.264151	0.289256	0.28028	0.226496	0.28283	0.290093	#N/A	#N/A	#N/A	#N/A	#N/A	#N/A	#N/A	#N/A	#N/A	#N/A	0.444491	#N/A	36	ENSG00000100097	LGALS1	protein_coding	galectin 1 [Source:HGNC Symbol;Acc:HGNC:6561]
SLCO2A1	0.0649236	#N/A	#N/A	#N/A	#N/A	#N/A	#N/A	#N/A	#N/A	#N/A	#N/A	#N/A	#N/A	0.129581	0.106031	0.0890732	#N/A	0.122183	#N/A	0.0570549	0.0774971	#N/A	0.0879806	0.0544917	#N/A	#N/A	0.181637	0.135768	0.165285	#N/A	0.229603	#N/A	0.109325	0.0907443	0.440937	0.12172	1.25394	0.25475	0.570156	0.862768	0.792675	0.222683	3.64285	0.240466	0.28615	0.217114	0.257124	1.8864	#N/A	0.261855	0.261598	0.396848	0.0664848	#N/A	0.028151	#N/A	#N/A	#N/A	#N/A	#N/A	0.0426669	0.140385	#N/A	36	ENSG00000174640	SLCO2A1	protein_coding	solute carrier organic anion transporter family member 2A1 [Source:HGNC Symbol;Acc:HGNC:10955]
SOX4	0.507552	#N/A	#N/A	#N/A	#N/A	#N/A	#N/A	#N/A	#N/A	1.15791	0.665465	#N/A	#N/A	2.20634	0.907156	1.82579	#N/A	1.37053	0.520483	#N/A	0.471862	0.77546	1.63641	0.195607	#N/A	0.410003	4.50881	0.96056	1.20975	#N/A	#N/A	#N/A	#N/A	0.575131	6.0621	0.423254	4.53795	6.41563	3.82894	5.50035	5.87893	7.09298	3.27579	3.44701	3.1392	3.78217	2.64962	4.05075	0.814771	2.60413	5.12553	#N/A	#N/A	#N/A	#N/A	#N/A	#N/A	#N/A	#N/A	#N/A	#N/A	1.02747	0.870638	36	ENSG00000124766	SOX4	protein_coding	SRY-box transcription factor 4 [Source:HGNC Symbol;Acc:HGNC:11200]
MT1E	0.068594	0.113908	1.52896	0.355961	#N/A	#N/A	#N/A	0.407891	#N/A	0.968817	#N/A	#N/A	#N/A	2.10973	0.77233	0.297297	#N/A	0.137709	0.0893716	#N/A	0.0977124	#N/A	0.360678	0.0717246	#N/A	0.11383	0.241417	0.160189	0.199251	#N/A	#N/A	#N/A	#N/A	#N/A	4.79199	0.121043	0.381993	0.285621	5.72685	4.12169	7.20075	0.684755	0.427438	0.270621	0.306077	0.243957	0.290311	0.274797	0.203817	0.282091	5.3506	#N/A	#N/A	#N/A	#N/A	#N/A	#N/A	#N/A	#N/A	#N/A	#N/A	0.274343	#N/A	36	ENSG00000169715	MT1E	protein_coding	metallothionein 1E [Source:HGNC Symbol;Acc:HGNC:7397]
MPDZ	0.896221	6.84714	#N/A	0.829752	#N/A	#N/A	#N/A	#N/A	#N/A	0.603216	#N/A	#N/A	#N/A	0.479896	0.62838	#N/A	#N/A	0.632717	#N/A	#N/A	#N/A	#N/A	0.505956	#N/A	#N/A	1.67681	4.29477	3.95372	5.22446	2.72699	0.817717	0.698854	0.807647	0.990273	0.868631	0.991435	0.963928	0.87095	1.07137	0.922209	0.857249	0.916307	0.979191	0.951836	0.841631	1.06553	0.922544	1.02506	0.996141	1.04436	0.795009	#N/A	#N/A	#N/A	#N/A	#N/A	#N/A	#N/A	#N/A	#N/A	#N/A	4.54095	4.03583	36	ENSG00000107186	MPDZ	protein_coding	multiple PDZ domain crumbs cell polarity complex component [Source:HGNC Symbol;Acc:HGNC:7208]
MSC-AS1	0.860265	6.97241	5.07676	4.12648	5.13163	4.325	3.33694	3.89289	3.5993	2.66276	5.37626	2.47023	#N/A	#N/A	#N/A	#N/A	#N/A	#N/A	#N/A	#N/A	#N/A	#N/A	#N/A	#N/A	#N/A	3.93107	7.29614	4.60167	5.01537	2.4367	#N/A	#N/A	#N/A	#N/A	6.67136	8.5492	5.49665	7.22186	5.98772	5.89732	7.14221	5.4842	5.94233	5.4586	6.69535	4.78316	5.79193	5.80502	2.3959	5.98542	4.30231	#N/A	#N/A	#N/A	#N/A	#N/A	#N/A	#N/A	#N/A	#N/A	#N/A	2.22902	3.06768	36	ENSG00000235531	MSC-AS1	lncRNA	MSC antisense RNA 1 [Source:HGNC Symbol;Acc:HGNC:48724]
BCL2L1	1.16196	1.92445	#N/A	#N/A	#N/A	#N/A	#N/A	#N/A	#N/A	#N/A	#N/A	#N/A	#N/A	1.2622	1.46661	1.2552	#N/A	1.28638	#N/A	#N/A	1.86835	0.956363	1.09547	1.17766	#N/A	1.2662	0.683326	0.865018	1.68071	#N/A	1.10464	1.3276	1.32854	1.62603	1.74902	2.63725	1.91887	2.01119	2.4054	1.87732	1.68052	1.65516	2.34263	1.74619	2.11352	2.09776	2.29523	2.07524	2.70754	2.3306	1.5498	#N/A	#N/A	#N/A	#N/A	#N/A	#N/A	#N/A	#N/A	#N/A	#N/A	0.843858	#N/A	36	ENSG00000171552	BCL2L1	protein_coding	BCL2 like 1 [Source:HGNC Symbol;Acc:HGNC:992]
#287360	0.0452443	#N/A	0.0671717	0.0603188	0.0807922	0.0699223	#N/A	0.0695887	0.0515814	0.0212014	#N/A	#N/A	0.0251158	0.0850389	0.0320031	0.0592974	0.0320125	#N/A	0.0455096	#N/A	#N/A	0.0354962	0.0348876	#N/A	0.0224115	#N/A	#N/A	#N/A	#N/A	#N/A	0.058206	#N/A	0.0618513	0.040475	0.0849557	#N/A	0.0806761	0.0909303	0.211139	0.100344	0.415347	0.132212	1.30331	0.0261717	0.00213929	#N/A	0.498238	0.0827951	#N/A	0.178214	0.069918	0.0353048	0.0119541	#N/A	#N/A	#N/A	#N/A	#N/A	#N/A	#N/A	#N/A	#N/A	#N/A	36	ENSG00000287360		lncRNA	novel transcript
LTBP4	0.977951	2.90094	2.87445	#N/A	2.68085	2.05018	2.10436	2.18509	1.29328	2.73431	1.03059	1.87187	#N/A	#N/A	#N/A	#N/A	#N/A	#N/A	#N/A	#N/A	#N/A	#N/A	#N/A	#N/A	#N/A	3.05485	3.26573	2.8303	3.92503	#N/A	#N/A	#N/A	#N/A	#N/A	7.3576	8.02328	6.6033	8.12218	6.84724	6.62874	8.25388	6.07891	8.80063	7.47113	7.43235	6.42519	7.69807	7.66215	2.34315	7.31294	6.60636	#N/A	1.40408	#N/A	#N/A	#N/A	#N/A	#N/A	#N/A	#N/A	1.12857	2.25991	2.98107	36	ENSG00000090006	LTBP4	protein_coding	latent transforming growth factor beta binding protein 4 [Source:HGNC Symbol;Acc:HGNC:6717]
EGFL7	0.211944	#N/A	#N/A	#N/A	#N/A	#N/A	#N/A	#N/A	#N/A	#N/A	#N/A	#N/A	#N/A	6.80631	3.97616	4.34524	0.457275	0.521894	0.167911	0.22041	0.211633	0.330524	2.13321	0.13705	#N/A	0.371608	1.01157	#N/A	#N/A	#N/A	3.7731	#N/A	2.29863	0.627397	7.71151	0.533963	4.78176	6.74308	3.16905	4.49713	7.82268	6.87668	5.83672	4.72232	5.01579	1.01592	4.93831	6.60136	0.882588	4.92243	5.71191	2.00349	#N/A	#N/A	#N/A	#N/A	#N/A	#N/A	#N/A	#N/A	#N/A	0.858766	#N/A	36	ENSG00000172889	EGFL7	protein_coding	EGF like domain multiple 7 [Source:HGNC Symbol;Acc:HGNC:20594]
ADGRA2	1.09239	0.704103	1.0694	#N/A	1.92684	#N/A	#N/A	#N/A	#N/A	2.45871	#N/A	1.3179	#N/A	#N/A	1.18646	#N/A	0.810428	#N/A	#N/A	#N/A	#N/A	#N/A	0.965022	#N/A	#N/A	3.14282	4.46634	3.68784	3.02111	#N/A	1.66704	0.955423	2.72686	1.94672	8.96315	5.68297	7.75251	9.51514	6.95193	6.75766	9.53604	6.68865	9.23391	8.06575	9.65211	5.89456	7.71718	8.04261	#N/A	7.12868	8.30783	#N/A	#N/A	#N/A	#N/A	#N/A	#N/A	#N/A	#N/A	#N/A	1.08818	6.4616	2.07783	36	ENSG00000020181	ADGRA2	protein_coding	adhesion G protein-coupled receptor A2 [Source:HGNC Symbol;Acc:HGNC:17849]
WDR35	0.843952	#N/A	3.74302	1.32609	3.54258	4.11091	3.83619	3.66079	3.82342	1.42579	3.06803	0.902532	1.58073	#N/A	#N/A	#N/A	#N/A	#N/A	#N/A	#N/A	#N/A	#N/A	#N/A	#N/A	#N/A	0.902747	2.07042	1.84532	1.69528	#N/A	#N/A	#N/A	#N/A	#N/A	1.08482	1.16181	1.44135	1.43725	1.36025	1.39689	1.33287	1.27467	1.30579	1.52167	1.36763	1.03768	1.39358	1.4257	2.48357	1.52461	1.28319	0.735432	0.706319	#N/A	#N/A	#N/A	#N/A	#N/A	#N/A	#N/A	#N/A	1.88675	#N/A	36	ENSG00000118965	WDR35	protein_coding	WD repeat domain 35 [Source:HGNC Symbol;Acc:HGNC:29250]
TPT1-AS1	0.700017	1.31787	0.807971	0.848161	1.23741	1.05307	0.937744	0.652113	1.14572	0.982695	1.24149	0.904141	0.483471	#N/A	#N/A	#N/A	#N/A	#N/A	#N/A	#N/A	#N/A	#N/A	#N/A	#N/A	#N/A	0.922481	0.988038	0.692033	1.07403	#N/A	#N/A	#N/A	#N/A	#N/A	0.965365	0.965958	1.09824	1.02252	0.934963	0.992431	0.941058	1.03759	0.938673	1.08771	1.06064	1.28604	1.06894	1.11014	#N/A	1.03826	1.13614	#N/A	#N/A	#N/A	#N/A	#N/A	#N/A	#N/A	0.520217	#N/A	#N/A	0.893233	1.11462	36	ENSG00000170919	TPT1-AS1	lncRNA	TPT1 antisense RNA 1 [Source:HGNC Symbol;Acc:HGNC:43686]
DOK6	0.555117	#N/A	4.25517	3.3713	4.97637	4.44335	4.95496	3.49731	2.78296	2.17593	1.06774	#N/A	#N/A	#N/A	#N/A	#N/A	0.643055	#N/A	#N/A	#N/A	#N/A	#N/A	#N/A	#N/A	#N/A	2.30677	3.57426	3.0223	3.22273	#N/A	2.74991	0.432606	2.00588	1.88209	5.07476	0.554954	5.05289	5.45481	5.09971	4.52516	5.35161	5.63005	4.93914	4.94132	5.64589	4.25322	4.36494	5.55393	#N/A	4.99703	4.63335	#N/A	#N/A	#N/A	0.841967	#N/A	#N/A	#N/A	#N/A	#N/A	#N/A	#N/A	#N/A	36	ENSG00000206052	DOK6	protein_coding	docking protein 6 [Source:HGNC Symbol;Acc:HGNC:28301]
RPS8	0.0170037	#N/A	0.0585216	0.0284914	0.0435539	0.0455927	#N/A	#N/A	0.0329935	#N/A	#N/A	#N/A	#N/A	0.0456543	0.0231804	0.0322753	0.00974549	0.0353996	0.0147693	#N/A	0.0232619	0.021985	#N/A	#N/A	#N/A	0.0311343	0.0480178	#N/A	0.0533059	#N/A	0.0362474	#N/A	#N/A	0.0285072	0.0851314	#N/A	0.0586725	0.0844271	0.059998	0.0507582	0.0942888	0.0770506	0.0933649	0.0576078	0.0689021	0.0631904	0.0839161	0.0818991	0.0530864	0.086157	0.0734395	0.0201371	#N/A	#N/A	#N/A	#N/A	#N/A	#N/A	#N/A	#N/A	#N/A	#N/A	#N/A	36	ENSG00000142937	RPS8	protein_coding	ribosomal protein S8 [Source:HGNC Symbol;Acc:HGNC:10441]
ITGA7	#N/A	4.6397	7.68417	3.80244	5.24843	5.36104	5.25837	4.34237	3.60041	#N/A	3.95916	1.2881	0.69518	4.64509	3.78685	3.79812	2.08357	4.38611	4.22845	3.62059	4.02064	3.46561	1.432	3.77768	1.25203	1.06438	4.99312	4.11984	5.60728	2.86173	#N/A	#N/A	#N/A	0.523444	0.413969	#N/A	#N/A	#N/A	#N/A	#N/A	0.524259	1.00093	#N/A	#N/A	#N/A	0.510684	#N/A	#N/A	1.1846	#N/A	#N/A	#N/A	#N/A	#N/A	#N/A	#N/A	#N/A	#N/A	#N/A	#N/A	#N/A	4.94736	6.15017	36	ENSG00000135424	ITGA7	protein_coding	integrin subunit alpha 7 [Source:HGNC Symbol;Acc:HGNC:6143]
CCDC171	#N/A	3.56063	1.76714	#N/A	1.70341	1.6185	1.05571	0.794321	1.20642	0.960359	1.30446	#N/A	0.916172	#N/A	#N/A	#N/A	#N/A	#N/A	#N/A	#N/A	#N/A	#N/A	#N/A	1.09223	#N/A	1.82532	2.52129	2.10904	2.62128	2.25043	#N/A	#N/A	#N/A	#N/A	1.10094	1.05119	1.03181	1.11075	1.35832	1.3543	1.17542	0.812425	1.14038	1.31439	1.09367	0.918456	0.596071	0.904293	#N/A	1.08622	1.43733	#N/A	#N/A	#N/A	0.673159	#N/A	#N/A	#N/A	0.864638	#N/A	#N/A	2.33167	2.95978	36	ENSG00000164989	CCDC171	protein_coding	coiled-coil domain containing 171 [Source:HGNC Symbol;Acc:HGNC:29828]
JAK1	#N/A	1.30962	0.519229	0.830024	0.682328	0.549479	0.60634	0.796147	0.889793	0.59311	1.13187	1.02804	#N/A	#N/A	0.417044	#N/A	#N/A	#N/A	#N/A	#N/A	#N/A	#N/A	#N/A	#N/A	#N/A	0.812023	0.581529	1.07758	0.987361	0.980095	#N/A	0.905022	#N/A	0.445318	0.742519	#N/A	0.789649	0.701498	0.686309	0.604664	0.598716	0.71712	0.650885	0.744722	0.705752	0.904217	0.726448	0.768111	1.3865	0.749875	0.403155	#N/A	#N/A	#N/A	#N/A	#N/A	0.854459	#N/A	#N/A	#N/A	#N/A	#N/A	#N/A	36	ENSG00000162434	JAK1	protein_coding	Janus kinase 1 [Source:HGNC Symbol;Acc:HGNC:6190]
EHBP1	#N/A	1.53078	#N/A	#N/A	#N/A	0.50126	#N/A	#N/A	#N/A	0.779843	#N/A	#N/A	#N/A	0.59094	#N/A	#N/A	#N/A	0.581547	#N/A	#N/A	#N/A	#N/A	0.513054	#N/A	#N/A	1.27596	1.12226	1.04983	1.23484	1.0579	#N/A	#N/A	#N/A	#N/A	1.37093	1.50701	1.27035	1.45622	1.2211	1.41143	1.47315	1.56944	1.1575	1.21327	1.31366	1.51072	1.19373	1.35099	1.75994	1.11663	1.41468	0.736249	0.696522	#N/A	1.08147	#N/A	1.09467	0.697358	#N/A	#N/A	0.736317	1.156	1.01032	36	ENSG00000115504	EHBP1	protein_coding	EH domain binding protein 1 [Source:HGNC Symbol;Acc:HGNC:29144]
CFAP91	#N/A	0.108531	4.07542	0.894551	0.480592	0.319892	0.202619	2.15131	0.214717	2.44174	0.18762	#N/A	0.27222	#N/A	#N/A	#N/A	#N/A	#N/A	#N/A	#N/A	#N/A	#N/A	#N/A	#N/A	#N/A	0.110655	0.621269	0.20419	0.273367	#N/A	#N/A	#N/A	#N/A	#N/A	5.28365	0.286227	5.63971	6.14299	6.51759	4.72497	5.26683	5.09085	5.7152	5.53714	4.08352	0.363874	5.91582	0.694106	0.3642	4.36283	4.89811	#N/A	#N/A	#N/A	#N/A	0.0380741	#N/A	#N/A	#N/A	#N/A	0.110463	0.335083	0.165118	36	ENSG00000183833	CFAP91	protein_coding	cilia and flagella associated protein 91 [Source:HGNC Symbol;Acc:HGNC:24010]
RANBP3L	#N/A	0.124793	5.81905	1.97739	0.523294	0.506901	0.365234	1.9908	0.316765	1.63332	0.236239	0.20562	0.3601	#N/A	1.04315	#N/A	#N/A	#N/A	#N/A	#N/A	#N/A	#N/A	#N/A	#N/A	#N/A	0.179648	0.900102	0.336269	0.49745	#N/A	#N/A	#N/A	#N/A	#N/A	2.36573	#N/A	2.28522	2.17626	2.05952	2.01515	2.01275	2.15279	2.25184	1.87494	1.89514	1.88839	2.37841	2.31476	#N/A	2.39828	1.61221	2.49203	#N/A	#N/A	0.0904268	#N/A	#N/A	#N/A	#N/A	#N/A	#N/A	0.346292	0.224163	36	ENSG00000164188	RANBP3L	protein_coding	RAN binding protein 3 like [Source:HGNC Symbol;Acc:HGNC:26353]
H19#130600	#N/A	0.143807	#N/A	#N/A	#N/A	#N/A	#N/A	#N/A	#N/A	#N/A	#N/A	#N/A	#N/A	3.3024	1.36168	1.97864	0.141426	0.59153	0.132823	0.0892795	0.164358	0.261683	0.900183	0.0886249	#N/A	0.143018	0.89827	0.41104	0.283467	0.164108	#N/A	#N/A	#N/A	#N/A	0.705882	0.123897	0.680974	0.326983	4.49273	0.715387	7.21108	0.286262	6.55385	0.60251	0.402833	0.878078	0.430694	6.03821	0.445222	0.404823	0.632692	#N/A	#N/A	#N/A	#N/A	#N/A	#N/A	#N/A	#N/A	#N/A	#N/A	0.526635	0.238698	36	ENSG00000130600	H19	lncRNA	H19 imprinted maternally expressed transcript [Source:HGNC Symbol;Acc:HGNC:4713]
LGALS3BP	#N/A	0.0883712	1.6898	0.48266	0.422807	#N/A	0.194016	1.07314	0.161037	3.95649	0.135447	0.0878216	#N/A	#N/A	#N/A	#N/A	#N/A	#N/A	#N/A	#N/A	#N/A	#N/A	#N/A	#N/A	#N/A	0.0863135	0.514125	0.16911	0.299981	0.081993	#N/A	#N/A	#N/A	0.235712	0.266186	0.101181	0.267023	0.271796	0.27099	0.268859	0.289629	0.222113	0.291466	0.253871	0.250987	0.232177	0.262221	0.263487	0.235983	0.267461	0.272189	#N/A	0.345951	#N/A	#N/A	#N/A	#N/A	#N/A	#N/A	#N/A	#N/A	0.2177	0.141287	36	ENSG00000108679	LGALS3BP	protein_coding	galectin 3 binding protein [Source:HGNC Symbol;Acc:HGNC:6564]
HOXC4	#N/A	0.216198	5.94278	4.87834	3.43146	0.633073	0.548314	3.81638	0.482304	2.54144	0.46982	0.404051	0.797888	#N/A	#N/A	#N/A	#N/A	#N/A	#N/A	#N/A	#N/A	#N/A	1.04153	#N/A	#N/A	0.536679	4.34992	1.35594	1.29309	0.226356	#N/A	#N/A	#N/A	#N/A	1.96166	#N/A	1.72902	1.98567	1.8886	1.8234	1.99001	1.98388	1.76464	2.02429	2.31507	1.39006	1.52673	1.93981	1.53006	1.73252	2.17176	#N/A	#N/A	#N/A	#N/A	#N/A	#N/A	#N/A	#N/A	#N/A	#N/A	2.25457	0.661104	36	ENSG00000198353	HOXC4	protein_coding	homeobox C4 [Source:HGNC Symbol;Acc:HGNC:5126]
NDST1	#N/A	0.819744	#N/A	#N/A	#N/A	#N/A	#N/A	#N/A	#N/A	0.662656	#N/A	#N/A	#N/A	0.885689	#N/A	0.891215	1.0526	1.0136	#N/A	#N/A	0.953985	#N/A	1.27115	#N/A	#N/A	1.22913	2.49615	1.54249	#N/A	0.944624	0.746683	#N/A	1.09951	1.05214	1.01371	1.3647	0.820693	0.982065	1.11855	1.01412	1.05235	1.49905	1.04441	1.11258	1.14307	1.06669	1.01099	1.12406	0.949917	1.20616	1.29814	0.556037	#N/A	#N/A	#N/A	#N/A	#N/A	0.482909	#N/A	#N/A	#N/A	4.23406	2.01151	36	ENSG00000070614	NDST1	protein_coding	N-deacetylase and N-sulfotransferase 1 [Source:HGNC Symbol;Acc:HGNC:7680]
CDS2	#N/A	1.63298	#N/A	#N/A	#N/A	#N/A	#N/A	#N/A	#N/A	0.719349	#N/A	#N/A	#N/A	1.34512	1.15993	1.19737	#N/A	1.44278	1.61547	#N/A	1.42451	1.06733	1.01679	1.85331	#N/A	1.11091	0.881609	1.35731	0.881284	#N/A	0.612211	#N/A	0.805333	0.745471	0.972879	#N/A	1.03733	1.11136	0.947113	1.03628	1.10662	1.47066	0.956957	0.945573	1.01964	1.30777	0.953699	1.17117	1.13353	0.986026	0.933728	#N/A	#N/A	#N/A	#N/A	#N/A	#N/A	#N/A	#N/A	#N/A	#N/A	1.05336	1.24134	36	ENSG00000101290	CDS2	protein_coding	CDP-diacylglycerol synthase 2 [Source:HGNC Symbol;Acc:HGNC:1801]
KPNA5	#N/A	1.34919	1.22875	1.10468	1.08584	1.42505	1.18014	0.931803	1.32859	0.846572	2.04401	1.49192	#N/A	#N/A	0.547661	#N/A	#N/A	#N/A	#N/A	#N/A	#N/A	#N/A	#N/A	#N/A	#N/A	#N/A	1.44386	1.16876	1.45875	#N/A	0.591732	#N/A	0.601201	#N/A	0.741174	1.13921	1.1006	0.801058	0.880152	0.818115	0.814064	1.12693	0.782491	0.706039	0.802463	0.659041	0.752011	0.792231	#N/A	0.878291	0.763807	#N/A	#N/A	#N/A	#N/A	#N/A	1.5174	#N/A	#N/A	#N/A	#N/A	0.788985	1.44562	36	ENSG00000196911	KPNA5	protein_coding	karyopherin subunit alpha 5 [Source:HGNC Symbol;Acc:HGNC:6398]
#255495	#N/A	0.103491	2.97433	0.571364	0.411489	0.212959	0.170925	0.546267	0.145853	1.9468	#N/A	0.0995295	#N/A	#N/A	1.48892	#N/A	#N/A	#N/A	#N/A	#N/A	#N/A	#N/A	#N/A	#N/A	#N/A	0.130269	0.486652	0.249339	0.263698	#N/A	#N/A	#N/A	0.472553	#N/A	2.65063	0.158532	2.89101	2.68003	3.39338	3.47295	2.93201	2.67645	2.62379	2.75071	2.51836	0.831946	2.71006	2.47864	0.242067	2.93834	3.28815	#N/A	#N/A	#N/A	#N/A	#N/A	#N/A	0.0396164	#N/A	#N/A	#N/A	0.224885	0.163326	36	ENSG00000255495		lncRNA	novel transcript
DSE	#N/A	#N/A	3.32668	3.17162	3.29942	4.17152	3.2999	1.83306	2.92785	0.988441	2.37336	1.05962	1.0362	#N/A	#N/A	#N/A	#N/A	#N/A	#N/A	#N/A	#N/A	#N/A	#N/A	#N/A	#N/A	#N/A	#N/A	#N/A	#N/A	2.10413	1.35768	1.09971	1.23797	1.42365	0.965741	#N/A	0.836728	1.03421	0.918706	1.03243	1.04348	1.17375	0.750328	0.80535	0.7269	1.02631	0.682583	0.862739	#N/A	0.873795	1.27014	#N/A	0.777231	#N/A	#N/A	#N/A	#N/A	#N/A	0.652417	#N/A	0.690326	2.46287	2.55322	36	ENSG00000111817	DSE	protein_coding	dermatan sulfate epimerase [Source:HGNC Symbol;Acc:HGNC:21144]
FAM107B	#N/A	#N/A	3.52205	2.34802	3.43011	3.52112	3.86178	1.26927	2.95353	2.0693	2.18956	2.45604	#N/A	#N/A	#N/A	0.625601	0.50956	#N/A	#N/A	#N/A	#N/A	#N/A	#N/A	#N/A	#N/A	1.03329	#N/A	#N/A	#N/A	#N/A	3.29039	1.86912	2.32637	2.65971	3.78784	2.93826	3.77987	3.79072	4.10778	4.20113	4.10646	4.12529	3.73024	3.49382	3.73514	4.29598	3.45439	3.9897	0.708712	3.58526	4.43987	0.476981	#N/A	#N/A	#N/A	#N/A	#N/A	#N/A	#N/A	#N/A	0.883248	#N/A	#N/A	36	ENSG00000065809	FAM107B	protein_coding	family with sequence similarity 107 member B [Source:HGNC Symbol;Acc:HGNC:23726]
CDHR3	#N/A	#N/A	1.85981	0.910704	1.88653	2.19839	2.65576	1.25067	1.63903	0.933957	1.5666	0.962006	0.64156	#N/A	#N/A	#N/A	#N/A	#N/A	#N/A	#N/A	#N/A	#N/A	#N/A	#N/A	#N/A	1.65038	3.81111	3.06545	2.6451	0.915784	#N/A	#N/A	0.736096	#N/A	1.73657	1.5989	1.11823	1.708	1.16283	1.77585	1.7844	1.5953	1.09144	1.4131	1.76236	0.948495	0.98145	1.33476	#N/A	1.27927	2.16939	0.824542	#N/A	#N/A	1.65304	#N/A	#N/A	#N/A	#N/A	#N/A	#N/A	1.47764	#N/A	36	ENSG00000128536	CDHR3	protein_coding	cadherin related family member 3 [Source:HGNC Symbol;Acc:HGNC:26308]
PRKAR2B#005249	#N/A	#N/A	#N/A	#N/A	#N/A	#N/A	#N/A	1.17629	#N/A	0.686824	#N/A	#N/A	#N/A	1.8084	1.94035	0.54113	0.271583	0.538984	0.166249	0.0907941	0.121031	#N/A	0.980777	#N/A	0.0845028	0.190794	#N/A	#N/A	#N/A	#N/A	1.60362	0.079313	0.541617	0.218464	0.312427	0.139146	6.08271	6.30033	5.71165	6.18964	7.77668	5.12127	7.64412	6.33361	0.868782	0.307783	7.13216	7.16446	#N/A	7.25071	5.92493	1.55389	0.385569	#N/A	#N/A	#N/A	#N/A	#N/A	#N/A	#N/A	0.16791	#N/A	#N/A	36	ENSG00000005249	PRKAR2B	protein_coding	protein kinase cAMP-dependent type II regulatory subunit beta [Source:HGNC Symbol;Acc:HGNC:9392]
THBS2	#N/A	#N/A	0.221401	0.149006	0.161938	0.17086	0.108896	0.118497	0.108973	0.325592	#N/A	0.0783986	#N/A	#N/A	#N/A	#N/A	#N/A	#N/A	#N/A	#N/A	#N/A	#N/A	#N/A	#N/A	#N/A	0.0967959	0.22156	#N/A	0.197078	#N/A	0.438637	#N/A	0.103837	0.0995607	0.275163	0.065076	0.295615	0.366183	0.330013	0.257848	2.96946	0.223012	0.319722	0.233691	0.25161	0.223594	2.79816	0.276312	#N/A	1.72164	0.599724	0.179093	0.028034	#N/A	0.0408079	#N/A	#N/A	0.0340698	#N/A	#N/A	#N/A	0.160965	#N/A	36	ENSG00000186340	THBS2	protein_coding	thrombospondin 2 [Source:HGNC Symbol;Acc:HGNC:11786]
CD248	#N/A	#N/A	5.42016	0.655059	0.31258	0.174821	0.125603	0.472509	0.142332	0.854814	0.114906	0.0906537	#N/A	#N/A	#N/A	#N/A	#N/A	#N/A	#N/A	#N/A	#N/A	#N/A	#N/A	#N/A	#N/A	0.13804	0.341672	0.239784	0.24424	#N/A	1.29029	#N/A	0.504001	0.190269	6.18868	0.125401	0.300286	0.303723	0.4569	0.300903	0.322945	0.633063	0.433058	0.466859	0.373111	0.263308	0.307352	0.296833	0.25419	0.354663	0.306632	#N/A	#N/A	#N/A	#N/A	#N/A	#N/A	#N/A	#N/A	#N/A	#N/A	0.229698	0.172176	36	ENSG00000174807	CD248	protein_coding	CD248 molecule [Source:HGNC Symbol;Acc:HGNC:18219]
DLG3	#N/A	#N/A	2.8531	1.11772	0.565716	#N/A	0.211682	0.676941	#N/A	1.97149	0.152077	#N/A	#N/A	1.36397	2.02894	0.655909	#N/A	#N/A	#N/A	#N/A	0.13426	0.12273	#N/A	0.0650471	0.066785	0.156908	0.380808	0.230506	#N/A	#N/A	1.82748	#N/A	0.624228	0.261882	2.19886	0.16608	2.78802	2.87246	3.01583	3.08636	2.56873	2.22323	2.51461	1.78346	1.79978	0.757955	2.24451	2.48314	#N/A	2.4455	2.39022	#N/A	#N/A	#N/A	#N/A	#N/A	#N/A	#N/A	#N/A	#N/A	#N/A	#N/A	#N/A	36	ENSG00000082458	DLG3	protein_coding	discs large MAGUK scaffold protein 3 [Source:HGNC Symbol;Acc:HGNC:2902]
H1-10	#N/A	#N/A	0.436294	0.442077	#N/A	#N/A	#N/A	0.317892	0.13691	1.99477	0.0989587	0.070755	#N/A	#N/A	0.611895	#N/A	0.116961	0.297754	#N/A	0.0682047	#N/A	#N/A	0.250595	#N/A	#N/A	0.0925085	0.299635	#N/A	0.261986	#N/A	1.04988	0.0522497	0.359459	0.168338	0.272948	0.11529	0.26475	0.301345	0.557764	0.977468	7.37238	0.264082	6.2508	0.256817	0.252302	0.239246	0.34108	0.312895	0.19872	0.283846	4.92163	#N/A	#N/A	#N/A	#N/A	#N/A	#N/A	#N/A	#N/A	#N/A	#N/A	#N/A	#N/A	36	ENSG00000184897	H1-10	protein_coding	H1.10 linker histone [Source:HGNC Symbol;Acc:HGNC:4722]
#235522	#N/A	#N/A	1.12225	0.281427	0.182431	0.124908	#N/A	0.214267	0.0941305	#N/A	0.0740108	0.0697119	#N/A	1.52067	0.239733	0.34592	0.0531333	#N/A	#N/A	#N/A	0.082107	#N/A	0.234577	0.0641838	#N/A	#N/A	0.177911	0.107117	0.123313	#N/A	0.687812	#N/A	0.26237	#N/A	1.66669	#N/A	1.59336	1.89408	1.30078	1.51402	1.53879	1.22082	1.22863	1.55323	1.03449	0.224065	1.33562	1.31996	0.134564	1.50853	1.71229	#N/A	#N/A	#N/A	#N/A	#N/A	#N/A	#N/A	#N/A	#N/A	#N/A	#N/A	#N/A	36	ENSG00000235522		lncRNA	novel transcript
#267405	#N/A	#N/A	0.157844	0.0823352	0.118396	0.127649	0.0820672	0.0853804	#N/A	0.137213	#N/A	#N/A	#N/A	0.139285	0.0994124	0.0844864	0.0403594	0.0920906	#N/A	#N/A	#N/A	0.0662701	0.076651	#N/A	#N/A	#N/A	0.14356	#N/A	0.146098	#N/A	0.108513	#N/A	0.0747241	0.080062	0.202245	#N/A	0.157026	0.205415	0.201293	0.205562	0.213205	0.184827	0.457318	0.190549	0.177769	0.164635	0.190861	0.200977	0.147052	0.183269	0.183931	#N/A	#N/A	#N/A	#N/A	#N/A	#N/A	#N/A	#N/A	#N/A	#N/A	#N/A	0.103046	36	ENSG00000267405		lncRNA	novel transcript
IL17RE	#N/A	#N/A	1.46893	0.189932	0.138132	0.127379	0.0860403	0.238448	0.11585	0.873988	#N/A	#N/A	#N/A	0.973867	0.295592	0.250678	#N/A	#N/A	0.0862398	0.076031	#N/A	#N/A	0.215572	#N/A	#N/A	0.0997766	0.206775	#N/A	0.175825	#N/A	0.888979	#N/A	0.17557	0.0921282	2.37155	0.137079	2.62905	2.89712	2.4208	2.72223	2.75651	1.66982	2.82341	1.90301	0.852448	0.163333	2.5536	2.53536	#N/A	2.27876	2.80806	#N/A	#N/A	#N/A	#N/A	#N/A	#N/A	#N/A	#N/A	#N/A	#N/A	#N/A	#N/A	36	ENSG00000163701	IL17RE	protein_coding	interleukin 17 receptor E [Source:HGNC Symbol;Acc:HGNC:18439]
RTN1	#N/A	#N/A	0.453783	#N/A	0.159075	0.134854	#N/A	0.120391	0.0878836	0.344377	0.0898106	#N/A	#N/A	0.307771	0.122221	#N/A	#N/A	0.0879349	0.0657419	#N/A	0.0715825	0.0765505	0.119597	0.0502242	#N/A	#N/A	#N/A	#N/A	#N/A	#N/A	0.197802	#N/A	0.0625305	#N/A	0.870589	#N/A	1.30352	0.907609	1.34356	0.746235	0.966429	0.343285	1.60116	1.28737	0.43117	0.158648	1.42898	0.867765	#N/A	1.60413	1.54405	0.371525	0.0428297	#N/A	#N/A	0.012321	#N/A	#N/A	#N/A	#N/A	#N/A	0.154302	#N/A	36	ENSG00000139970	RTN1	protein_coding	reticulon 1 [Source:HGNC Symbol;Acc:HGNC:10467]
ADORA2B	#N/A	#N/A	0.407505	0.0927606	0.109507	0.125332	0.0664169	0.0938549	0.088757	0.459907	#N/A	#N/A	#N/A	0.193091	0.0858971	0.0760979	#N/A	0.0842922	0.0551929	#N/A	#N/A	0.0700515	0.0563806	#N/A	#N/A	#N/A	#N/A	#N/A	#N/A	#N/A	0.414456	#N/A	0.0783031	0.0787147	1.61738	#N/A	0.394995	2.27954	1.77439	0.91753	4.16132	0.311411	3.90095	0.206057	0.186842	0.179719	3.31962	3.52274	0.173672	2.78898	2.88711	#N/A	#N/A	#N/A	#N/A	#N/A	#N/A	#N/A	#N/A	#N/A	#N/A	0.117482	0.107355	36	ENSG00000170425	ADORA2B	protein_coding	adenosine A2b receptor [Source:HGNC Symbol;Acc:HGNC:264]
FOXN2	#N/A	#N/A	0.654971	#N/A	0.922124	#N/A	0.78321	#N/A	1.15856	0.780928	1.12365	#N/A	#N/A	1.11288	0.937309	0.87127	1.10004	1.48395	1.10864	#N/A	0.999412	1.01115	0.856462	1.10693	#N/A	#N/A	#N/A	#N/A	#N/A	#N/A	1.00068	#N/A	1.54683	1.0541	0.863491	1.01086	0.9321	0.767594	0.850736	0.855361	0.818398	0.933767	0.740019	0.685062	0.90212	0.986213	0.846051	0.888215	1.06454	0.941995	0.697285	#N/A	#N/A	#N/A	#N/A	#N/A	#N/A	#N/A	#N/A	#N/A	#N/A	#N/A	#N/A	36	ENSG00000170802	FOXN2	protein_coding	forkhead box N2 [Source:HGNC Symbol;Acc:HGNC:5281]
CLU	#N/A	#N/A	0.707747	#N/A	0.69488	#N/A	#N/A	#N/A	#N/A	1.13332	#N/A	#N/A	#N/A	3.10674	0.867231	0.727333	#N/A	0.851142	0.147987	#N/A	#N/A	0.308813	0.587479	0.155588	#N/A	0.189806	1.54862	0.3824	0.44991	#N/A	#N/A	#N/A	#N/A	#N/A	0.343282	0.208399	7.2744	7.26117	6.00132	6.93503	10.487	0.315701	10.2337	4.88848	0.323691	0.595224	7.01206	7.36463	1.00895	7.90809	7.10517	2.45809	#N/A	#N/A	0.138471	#N/A	#N/A	0.121277	#N/A	#N/A	#N/A	0.524411	#N/A	36	ENSG00000120885	CLU	protein_coding	clusterin [Source:HGNC Symbol;Acc:HGNC:2095]
STK38L	#N/A	#N/A	#N/A	#N/A	#N/A	#N/A	#N/A	#N/A	#N/A	0.565841	#N/A	0.998427	#N/A	1.50384	1.33554	0.946805	1.01885	1.33819	1.24823	2.83806	0.858463	1.3516	1.69781	1.34071	#N/A	1.03807	#N/A	#N/A	#N/A	#N/A	1.37672	1.49464	1.38043	1.91177	1.42536	1.27503	2.01704	1.57456	2.27763	1.94329	1.58993	1.00006	1.99635	1.89001	1.97142	1.07337	1.62614	1.71032	#N/A	1.87995	1.472	0.800488	#N/A	#N/A	#N/A	#N/A	#N/A	#N/A	#N/A	#N/A	#N/A	1.29389	#N/A	36	ENSG00000211455	STK38L	protein_coding	serine/threonine kinase 38 like [Source:HGNC Symbol;Acc:HGNC:17848]
SYT1	#N/A	#N/A	0.0497617	#N/A	0.0982913	0.0533768	0.0479035	#N/A	#N/A	0.192299	#N/A	#N/A	#N/A	0.137748	0.0729365	0.159988	#N/A	0.106865	0.0771713	0.0737923	0.0679235	0.0518039	#N/A	#N/A	#N/A	#N/A	#N/A	#N/A	#N/A	#N/A	0.140823	0.0539474	0.103189	0.103674	0.229903	0.103311	2.85982	0.24088	0.458526	0.237401	0.44335	0.247291	4.12506	0.218877	0.226258	0.187096	4.0687	0.21695	#N/A	0.26789	0.229883	1.25027	#N/A	#N/A	0.0205473	#N/A	#N/A	#N/A	#N/A	#N/A	#N/A	0.129641	#N/A	36	ENSG00000067715	SYT1	protein_coding	synaptotagmin 1 [Source:HGNC Symbol;Acc:HGNC:11509]
TBXA2R	#N/A	#N/A	#N/A	#N/A	#N/A	#N/A	#N/A	#N/A	#N/A	#N/A	#N/A	0.0509037	#N/A	0.0962635	0.0874413	0.0616396	0.0330932	0.0809628	#N/A	#N/A	0.0597816	0.0581995	0.0642973	#N/A	#N/A	0.0642418	0.0955553	0.0919356	0.107355	#N/A	0.08883	#N/A	0.0615284	0.0686134	0.1387	#N/A	0.165944	0.147642	0.128794	0.135786	0.192813	0.163917	0.161646	0.162861	0.138045	0.117967	0.205579	0.174676	0.103424	0.19144	0.15585	0.0295889	0.00731443	#N/A	#N/A	0.0110026	#N/A	0.0186961	#N/A	#N/A	#N/A	#N/A	#N/A	36	ENSG00000006638	TBXA2R	protein_coding	thromboxane A2 receptor [Source:HGNC Symbol;Acc:HGNC:11608]
PKP4	#N/A	#N/A	#N/A	#N/A	#N/A	#N/A	#N/A	#N/A	#N/A	#N/A	#N/A	#N/A	#N/A	0.978458	0.659624	0.430038	#N/A	1.44717	#N/A	1.72906	1.20379	2.10491	0.55017	1.15683	#N/A	1.00553	0.957825	#N/A	0.651079	#N/A	0.466136	#N/A	0.556291	0.740643	1.36414	1.40521	1.35057	1.44621	1.49028	1.65546	1.435	1.93854	1.27491	1.23909	1.37693	1.57752	1.30108	1.25588	0.797431	1.15798	1.53902	0.506149	#N/A	#N/A	0.866289	#N/A	#N/A	#N/A	#N/A	#N/A	#N/A	1.06852	2.35277	36	ENSG00000144283	PKP4	protein_coding	plakophilin 4 [Source:HGNC Symbol;Acc:HGNC:9026]
PAG1	3.4958	1.89658	4.12016	3.2938	4.18323	3.73583	2.68714	3.44895	2.28804	2.57613	3.24289	2.07886	#N/A	#N/A	1.58885	0.849351	1.06833	#N/A	#N/A	#N/A	1.43774	#N/A	#N/A	#N/A	#N/A	1.44689	#N/A	#N/A	#N/A	#N/A	#N/A	#N/A	#N/A	1.3804	7.79737	7.76934	5.66828	8.20684	6.57677	6.88963	8.3261	5.33072	7.14563	5.67967	6.81943	5.64543	7.00552	6.6761	2.36388	6.49761	5.99238	#N/A	#N/A	#N/A	#N/A	#N/A	#N/A	#N/A	#N/A	#N/A	#N/A	#N/A	#N/A	35	ENSG00000076641	PAG1	protein_coding	phosphoprotein membrane anchor with glycosphingolipid microdomains 1 [Source:HGNC Symbol;Acc:HGNC:30043]
SH2D3C	3.95304	#N/A	#N/A	#N/A	#N/A	#N/A	#N/A	#N/A	#N/A	#N/A	#N/A	#N/A	#N/A	4.61452	3.27534	2.79041	2.37453	6.03105	4.35459	0.713628	2.98687	1.84649	3.34988	0.50044	#N/A	1.47783	2.3887	0.997871	#N/A	#N/A	2.94715	#N/A	3.40053	2.74218	8.49905	5.41029	5.77032	8.48379	5.78891	5.95637	8.83612	9.10542	6.76699	6.19859	6.26883	5.28844	6.02138	6.07787	2.48419	5.52626	8.41394	#N/A	#N/A	#N/A	#N/A	#N/A	#N/A	#N/A	#N/A	#N/A	#N/A	#N/A	#N/A	35	ENSG00000095370	SH2D3C	protein_coding	SH2 domain containing 3C [Source:HGNC Symbol;Acc:HGNC:16884]
ATL1	3.06097	#N/A	1.99264	1.39881	2.64972	1.35609	1.04141	1.10617	#N/A	2.36319	0.869282	#N/A	#N/A	#N/A	#N/A	#N/A	#N/A	#N/A	#N/A	#N/A	#N/A	#N/A	#N/A	#N/A	#N/A	1.57929	2.75484	2.63333	3.65461	#N/A	1.59085	#N/A	1.95982	2.51352	3.31314	1.5429	4.17365	3.17634	3.40128	3.75104	3.65967	2.8706	2.95013	2.66693	2.78086	3.10894	2.88732	3.32776	#N/A	3.00026	3.63032	#N/A	#N/A	#N/A	#N/A	#N/A	#N/A	#N/A	#N/A	#N/A	0.491727	2.56518	1.7465	35	ENSG00000198513	ATL1	protein_coding	atlastin GTPase 1 [Source:HGNC Symbol;Acc:HGNC:11231]
ACTG1	1.44664	1.70365	1.09262	0.834651	0.987337	#N/A	1.0872	0.466701	1.57673	#N/A	2.37574	0.829279	#N/A	3.21486	2.23858	2.47441	1.80155	4.10871	3.8201	1.85912	4.29627	2.2842	0.964229	3.58819	1.10452	0.711602	2.64967	2.95717	2.01366	1.78818	2.2171	1.32304	2.07084	1.2798	#N/A	#N/A	0.449035	#N/A	#N/A	#N/A	#N/A	#N/A	#N/A	#N/A	#N/A	#N/A	#N/A	#N/A	0.882348	#N/A	#N/A	#N/A	#N/A	#N/A	#N/A	#N/A	#N/A	#N/A	#N/A	#N/A	#N/A	1.76349	2.06601	35	ENSG00000184009	ACTG1	protein_coding	actin gamma 1 [Source:HGNC Symbol;Acc:HGNC:144]
DGKH	1.66613	3.26157	#N/A	#N/A	#N/A	#N/A	#N/A	#N/A	#N/A	#N/A	#N/A	#N/A	#N/A	1.18754	1.50268	1.06051	1.13611	1.08621	1.55355	#N/A	1.32529	#N/A	1.56478	#N/A	#N/A	1.7867	#N/A	0.873215	0.863946	2.04628	1.05826	#N/A	1.46143	1.71483	2.96034	3.45502	3.0662	3.43127	2.96183	3.59277	3.84072	3.09629	2.51597	1.90097	2.04851	2.04228	1.5912	2.71781	#N/A	2.18394	3.39015	#N/A	#N/A	#N/A	#N/A	#N/A	#N/A	#N/A	#N/A	#N/A	#N/A	0.957216	1.59321	35	ENSG00000102780	DGKH	protein_coding	diacylglycerol kinase eta [Source:HGNC Symbol;Acc:HGNC:2854]
NIBAN2	2.13667	#N/A	#N/A	#N/A	#N/A	#N/A	#N/A	#N/A	#N/A	1.86255	#N/A	0.718109	#N/A	1.74609	2.60407	1.33195	#N/A	1.40106	0.839702	#N/A	1.50647	0.851999	1.64048	0.625288	#N/A	#N/A	0.942291	1.57205	#N/A	#N/A	#N/A	#N/A	#N/A	#N/A	6.85539	5.34279	6.74713	8.36907	5.91465	7.14623	8.36779	5.77263	8.3543	7.64888	6.32314	8.21938	6.97478	7.76195	2.37343	6.70904	7.61072	#N/A	1.07096	#N/A	#N/A	#N/A	#N/A	#N/A	#N/A	#N/A	0.813787	1.98164	1.1452	35	ENSG00000136830	NIBAN2	protein_coding	niban apoptosis regulator 2 [Source:HGNC Symbol;Acc:HGNC:25282]
GIPC3	0.0583956	#N/A	#N/A	#N/A	#N/A	#N/A	#N/A	#N/A	#N/A	0.0585548	#N/A	#N/A	#N/A	0.0927365	0.0763741	0.0620106	0.0336926	0.080875	#N/A	#N/A	#N/A	0.0574027	0.0752417	#N/A	0.0287266	0.0508217	#N/A	#N/A	0.10862	#N/A	0.0724203	#N/A	0.0772825	0.0690439	0.17862	0.10439	0.164744	0.18138	0.162677	0.180416	0.203389	0.162013	0.192521	0.168164	0.162751	0.143118	0.171446	0.177668	0.114902	0.16045	0.183211	0.0320519	0.0135548	#N/A	#N/A	#N/A	#N/A	#N/A	#N/A	#N/A	0.0239163	#N/A	#N/A	35	ENSG00000179855	GIPC3	protein_coding	GIPC PDZ domain containing family member 3 [Source:HGNC Symbol;Acc:HGNC:18183]
CSF1R	0.0753554	#N/A	0.721421	0.110926	0.129155	0.117394	#N/A	0.0971025	#N/A	0.436269	#N/A	#N/A	#N/A	0.543697	0.212223	0.118846	0.0534249	0.0934199	0.0841804	#N/A	0.0742875	#N/A	0.0674355	#N/A	#N/A	#N/A	#N/A	#N/A	#N/A	#N/A	0.675095	#N/A	0.0958793	0.0823042	0.713405	#N/A	0.703209	0.218362	3.12984	3.12664	4.85075	0.183725	4.16908	0.351439	0.540381	0.166614	3.42648	0.530868	#N/A	1.73128	2.8641	#N/A	#N/A	#N/A	#N/A	#N/A	#N/A	#N/A	#N/A	#N/A	#N/A	0.109781	0.0818055	35	ENSG00000182578	CSF1R	protein_coding	colony stimulating factor 1 receptor [Source:HGNC Symbol;Acc:HGNC:2433]
PRTFDC1	0.119188	#N/A	3.398	0.496719	0.532203	0.20057	0.242616	0.654877	0.229018	2.878	0.142471	0.0885814	0.364076	#N/A	#N/A	#N/A	#N/A	#N/A	#N/A	#N/A	#N/A	#N/A	#N/A	#N/A	#N/A	0.254317	0.610841	0.603893	0.300483	#N/A	#N/A	#N/A	#N/A	#N/A	5.65727	0.126174	4.72294	6.2988	5.29259	7.31225	6.97982	5.85666	7.09499	6.10816	4.82364	0.430107	6.09723	6.12184	0.34506	5.9641	7.07725	#N/A	0.371479	#N/A	#N/A	#N/A	#N/A	#N/A	#N/A	#N/A	0.176281	#N/A	#N/A	35	ENSG00000099256	PRTFDC1	protein_coding	phosphoribosyl transferase domain containing 1 [Source:HGNC Symbol;Acc:HGNC:23333]
#287319	0.0742532	#N/A	#N/A	#N/A	#N/A	#N/A	#N/A	0.0943768	#N/A	0.347759	0.0873661	#N/A	#N/A	0.567943	0.0780523	0.0724805	0.0437318	0.107458	0.0812356	#N/A	#N/A	#N/A	0.0894709	#N/A	#N/A	#N/A	0.188657	0.146892	0.172405	#N/A	0.12339	0.0525106	0.102488	0.0936588	0.29478	#N/A	0.292297	0.230442	0.35323	0.235101	5.59832	0.207634	4.01147	0.216432	0.188872	0.190208	0.407471	0.205756	0.146542	0.246102	0.40042	0.472738	#N/A	#N/A	#N/A	#N/A	#N/A	#N/A	#N/A	#N/A	#N/A	#N/A	#N/A	35	ENSG00000287319		lncRNA	novel transcript, antisense to SERPINI1
DENND3	0.935934	#N/A	#N/A	#N/A	#N/A	#N/A	#N/A	#N/A	#N/A	0.682463	#N/A	#N/A	#N/A	2.85616	1.66677	2.26449	2.58268	2.4966	3.84858	1.83453	2.22656	2.6925	2.48406	#N/A	#N/A	1.06707	#N/A	#N/A	#N/A	#N/A	3.16851	0.689619	3.48896	4.03167	8.32117	5.33593	5.70143	8.15748	5.54909	6.72235	8.31614	7.01526	6.89133	5.15975	6.20149	5.9027	6.17107	6.69879	4.57322	7.1234	7.60588	#N/A	#N/A	#N/A	#N/A	#N/A	#N/A	#N/A	#N/A	#N/A	#N/A	1.00043	#N/A	35	ENSG00000105339	DENND3	protein_coding	DENN domain containing 3 [Source:HGNC Symbol;Acc:HGNC:29134]
PLXND1	1.00184	1.02176	#N/A	#N/A	#N/A	#N/A	#N/A	#N/A	#N/A	1.24645	#N/A	#N/A	#N/A	1.51502	2.02996	1.5649	#N/A	1.38614	1.7606	#N/A	0.91618	1.05496	1.36017	1.84432	#N/A	1.04131	#N/A	#N/A	#N/A	#N/A	1.29022	#N/A	1.12508	2.40797	8.62659	7.28659	6.96586	8.95948	6.74796	7.75591	10.1356	6.62959	9.24824	6.57525	7.95444	8.4579	7.17161	8.21474	2.60679	7.05042	12.6686	#N/A	#N/A	#N/A	#N/A	#N/A	#N/A	#N/A	#N/A	#N/A	#N/A	2.96896	3.06678	35	ENSG00000004399	PLXND1	protein_coding	plexin D1 [Source:HGNC Symbol;Acc:HGNC:9107]
SOX18	0.0717806	#N/A	#N/A	#N/A	#N/A	#N/A	#N/A	#N/A	#N/A	#N/A	#N/A	#N/A	#N/A	0.193919	0.128173	0.116997	0.0585087	0.130609	0.0802678	#N/A	0.0883223	#N/A	0.174282	0.0619537	#N/A	0.0999581	0.181522	#N/A	0.176554	#N/A	0.207191	#N/A	0.118566	0.0989392	0.284854	0.114916	0.387079	0.28953	1.59283	0.291037	0.328278	0.258363	0.301643	0.24274	0.261008	0.231779	0.299345	0.285613	0.161257	0.406445	0.294151	1.24941	#N/A	#N/A	#N/A	#N/A	#N/A	#N/A	#N/A	#N/A	#N/A	0.163433	#N/A	35	ENSG00000203883	SOX18	protein_coding	SRY-box transcription factor 18 [Source:HGNC Symbol;Acc:HGNC:11194]
OSBPL5	1.29881	1.39527	#N/A	#N/A	#N/A	#N/A	#N/A	#N/A	#N/A	1.48212	#N/A	1.34388	#N/A	0.559427	0.850681	0.551763	0.792746	#N/A	#N/A	#N/A	#N/A	#N/A	1.2183	#N/A	#N/A	2.07871	2.17666	1.41908	0.999128	#N/A	1.10878	0.885223	0.957923	1.28696	1.84152	1.17252	1.86774	2.05565	2.07556	2.12839	2.02817	2.28301	2.20533	1.78776	2.30626	2.30304	2.05208	2.32122	2.63384	2.21337	2.3918	#N/A	#N/A	#N/A	#N/A	#N/A	#N/A	#N/A	#N/A	#N/A	#N/A	1.08333	#N/A	35	ENSG00000021762	OSBPL5	protein_coding	oxysterol binding protein like 5 [Source:HGNC Symbol;Acc:HGNC:16392]
#227486	1.04968	1.15588	#N/A	0.509991	0.636436	#N/A	0.883702	1.26165	0.640951	2.08189	1.0219	1.09074	#N/A	#N/A	#N/A	#N/A	#N/A	#N/A	#N/A	#N/A	#N/A	#N/A	#N/A	#N/A	#N/A	2.62291	2.17899	2.42818	3.10386	#N/A	#N/A	#N/A	#N/A	0.574267	5.99005	6.12243	5.70018	6.92193	5.51395	6.08996	6.91118	5.93153	5.91497	6.25633	5.75737	5.08502	5.48921	5.86431	2.10922	5.81542	6.27566	#N/A	#N/A	#N/A	#N/A	#N/A	#N/A	#N/A	#N/A	#N/A	0.744348	0.786739	0.851362	35	ENSG00000227486		lncRNA	novel transcript
ITPRID1	0.0598088	#N/A	0.208614	0.115997	0.103047	0.129441	0.067142	0.0862513	0.0594153	0.151311	#N/A	#N/A	#N/A	0.245007	#N/A	0.0654925	#N/A	#N/A	0.0684581	#N/A	0.0667367	0.0609168	0.0734004	#N/A	#N/A	#N/A	0.174012	0.129249	0.151467	#N/A	0.0900584	#N/A	0.0823997	#N/A	0.20572	#N/A	0.187843	0.362204	0.151651	0.196788	1.11768	0.199396	0.592549	0.198355	0.15868	0.094905	0.406563	0.179407	#N/A	0.301613	0.200484	#N/A	#N/A	#N/A	#N/A	#N/A	#N/A	#N/A	#N/A	#N/A	#N/A	#N/A	#N/A	35	ENSG00000180347	ITPRID1	protein_coding	ITPR interacting domain containing 1 [Source:HGNC Symbol;Acc:HGNC:27363]
CYP4X1	1.07627	0.654129	#N/A	1.71373	#N/A	#N/A	0.953641	2.47215	1.38326	1.76513	#N/A	0.912441	#N/A	#N/A	#N/A	#N/A	#N/A	#N/A	#N/A	#N/A	#N/A	#N/A	#N/A	#N/A	#N/A	2.42302	4.71266	3.51833	5.15256	0.561742	3.57998	1.58551	3.56461	2.35429	1.3252	#N/A	2.14504	1.89967	1.89035	2.18863	1.96826	1.02735	1.78964	1.38874	1.64439	1.19538	1.22898	1.90531	1.16514	1.97882	1.88108	#N/A	#N/A	#N/A	#N/A	#N/A	#N/A	#N/A	#N/A	#N/A	#N/A	5.9062	3.82662	35	ENSG00000186377	CYP4X1	protein_coding	cytochrome P450 family 4 subfamily X member 1 [Source:HGNC Symbol;Acc:HGNC:20244]
MYO1B-AS1	0.0571909	#N/A	0.0918674	0.0819585	0.0835147	#N/A	#N/A	0.0590424	#N/A	0.106126	#N/A	#N/A	#N/A	0.094014	0.0715249	0.0441615	#N/A	0.0774665	0.0584627	#N/A	0.0573751	#N/A	0.0616616	#N/A	#N/A	0.0501797	0.137303	0.102718	0.0948539	#N/A	0.0407076	#N/A	#N/A	#N/A	0.155306	#N/A	0.159946	0.166222	0.168268	0.164089	0.16597	0.161358	0.184434	0.164172	0.1405	0.138552	0.174086	0.169068	0.0982642	0.176148	0.165231	#N/A	#N/A	#N/A	#N/A	#N/A	#N/A	#N/A	#N/A	#N/A	#N/A	0.0792312	#N/A	35	ENSG00000227542	MYO1B-AS1	lncRNA	MYO1B antisense RNA 1 [Source:HGNC Symbol;Acc:HGNC:55807]
CSDC2	0.0807938	#N/A	0.338656	0.0863944	0.151609	#N/A	0.102395	0.0880146	#N/A	0.26689	0.0888672	#N/A	#N/A	0.148733	0.113553	0.0999825	0.0512078	0.119007	#N/A	#N/A	0.0847825	#N/A	0.111328	#N/A	#N/A	#N/A	#N/A	#N/A	0.183303	#N/A	0.118744	#N/A	0.082912	#N/A	0.616534	#N/A	0.387334	0.347409	1.60798	2.38874	4.18647	0.233922	4.47409	0.25174	0.194363	0.183685	0.919538	0.451645	#N/A	0.328515	0.253157	0.194102	#N/A	#N/A	#N/A	#N/A	#N/A	#N/A	#N/A	#N/A	#N/A	0.162556	#N/A	35	ENSG00000172346	CSDC2	protein_coding	cold shock domain containing C2 [Source:HGNC Symbol;Acc:HGNC:30359]
#283118	0.0878593	#N/A	0.265817	0.139405	0.1646	0.175748	0.112711	0.128271	0.118079	0.293364	0.0804852	#N/A	0.0662054	1.95507	0.335271	0.201925	0.0572263	0.107201	#N/A	#N/A	#N/A	#N/A	0.166276	#N/A	#N/A	#N/A	#N/A	#N/A	#N/A	#N/A	#N/A	#N/A	#N/A	#N/A	1.43418	0.109155	1.32363	3.66792	3.49595	3.30482	4.14505	0.325863	3.64335	0.489067	0.26546	0.226681	3.13892	3.63426	0.178227	2.54765	4.16107	#N/A	#N/A	#N/A	#N/A	#N/A	#N/A	#N/A	#N/A	#N/A	#N/A	0.138356	#N/A	35	ENSG00000283118		lncRNA	novel transcript, antisense to ZEB2
FPR3	0.0585914	#N/A	0.196984	0.129257	#N/A	0.144662	0.0925901	0.0985653	#N/A	0.136483	0.0700658	#N/A	#N/A	0.154192	0.107827	0.0775079	#N/A	0.108997	#N/A	#N/A	#N/A	0.0725896	0.0953539	#N/A	#N/A	#N/A	#N/A	#N/A	#N/A	#N/A	0.122168	#N/A	0.0930868	#N/A	0.257096	0.153075	0.293207	0.264248	0.228016	0.245569	0.278631	0.199166	4.15983	0.237933	0.195766	0.19309	0.363471	0.249157	#N/A	0.201969	0.211544	0.0587075	0.0205723	#N/A	#N/A	#N/A	#N/A	0.0287361	#N/A	#N/A	#N/A	#N/A	#N/A	35	ENSG00000187474	FPR3	protein_coding	formyl peptide receptor 3 [Source:HGNC Symbol;Acc:HGNC:3828]
ENTPD1	0.272236	#N/A	#N/A	#N/A	#N/A	#N/A	#N/A	#N/A	#N/A	#N/A	#N/A	#N/A	#N/A	4.89638	2.76828	1.88477	0.499189	0.532926	0.14454	0.152629	0.216514	0.226126	1.1476	0.128552	#N/A	#N/A	#N/A	#N/A	#N/A	#N/A	3.33596	#N/A	2.31447	0.482208	2.38611	0.393636	2.51438	2.91083	2.56839	2.43623	2.94002	2.04965	2.15555	2.60839	1.60776	2.73837	1.90768	2.34616	0.947853	2.33451	2.69995	1.4294	#N/A	#N/A	0.11197	#N/A	#N/A	#N/A	#N/A	#N/A	#N/A	0.959241	#N/A	35	ENSG00000138185	ENTPD1	protein_coding	ectonucleoside triphosphate diphosphohydrolase 1 [Source:HGNC Symbol;Acc:HGNC:3363]
LLGL2	0.229668	#N/A	#N/A	#N/A	#N/A	#N/A	#N/A	#N/A	#N/A	1.87227	#N/A	#N/A	#N/A	5.61729	3.38868	3.11149	0.274433	0.374574	#N/A	0.132605	0.136469	0.142095	2.11721	#N/A	#N/A	#N/A	#N/A	0.561188	0.532192	#N/A	1.68934	0.138984	0.604741	0.445214	5.99856	0.275211	3.57701	4.52533	4.59935	4.6372	5.75189	5.47767	4.18179	4.54467	3.5306	0.958014	4.19677	4.96456	0.530114	3.47198	5.27111	#N/A	#N/A	#N/A	#N/A	#N/A	#N/A	#N/A	#N/A	#N/A	0.247035	#N/A	#N/A	35	ENSG00000073350	LLGL2	protein_coding	LLGL scribble cell polarity complex component 2 [Source:HGNC Symbol;Acc:HGNC:6629]
DMD	#N/A	3.61513	3.38305	2.08513	3.75913	6.30682	3.18392	1.37071	1.12501	#N/A	#N/A	#N/A	0.420251	3.29689	2.35125	2.42015	1.10466	3.02485	3.19178	5.13942	3.21695	2.53032	#N/A	1.43353	1.82219	#N/A	3.04233	3.20629	3.9713	2.87454	0.831989	0.469452	#N/A	#N/A	#N/A	#N/A	#N/A	#N/A	#N/A	#N/A	#N/A	#N/A	#N/A	#N/A	#N/A	#N/A	#N/A	#N/A	#N/A	#N/A	#N/A	3.799	#N/A	#N/A	5.6349	0.735071	1.51443	3.53915	1.88216	2.37163	#N/A	3.85395	3.61321	35	ENSG00000198947	DMD	protein_coding	dystrophin [Source:HGNC Symbol;Acc:HGNC:2928]
LRP5	#N/A	4.13888	#N/A	0.9297	#N/A	#N/A	#N/A	#N/A	#N/A	#N/A	#N/A	#N/A	#N/A	1.33145	1.88437	1.75958	2.8227	1.48534	1.22737	#N/A	1.58051	1.42175	1.3821	#N/A	#N/A	3.16573	2.89564	3.15705	3.29939	#N/A	#N/A	#N/A	#N/A	#N/A	2.37645	1.43464	1.7554	2.27888	1.91205	2.33732	2.17015	2.06444	1.80183	1.84079	1.87662	1.80737	1.69091	2.04639	3.30132	1.82029	2.27978	#N/A	0.699087	#N/A	#N/A	#N/A	#N/A	#N/A	#N/A	#N/A	#N/A	3.72458	3.50902	35	ENSG00000162337	LRP5	protein_coding	LDL receptor related protein 5 [Source:HGNC Symbol;Acc:HGNC:6697]
MINDY4	#N/A	2.72255	#N/A	1.43615	#N/A	#N/A	#N/A	#N/A	#N/A	1.29177	#N/A	0.893141	#N/A	#N/A	#N/A	#N/A	#N/A	#N/A	#N/A	#N/A	#N/A	#N/A	#N/A	#N/A	#N/A	2.9947	3.96065	4.46584	4.50817	0.926812	1.81871	1.1605	1.48397	1.28456	2.97279	3.36763	2.2172	2.91278	2.11408	3.13146	3.37563	3.41659	1.94005	1.89821	1.74741	2.03182	1.51532	2.19825	0.954603	1.75677	3.34347	0.782943	#N/A	#N/A	0.756303	#N/A	#N/A	#N/A	#N/A	#N/A	0.880093	3.57748	5.52537	35	ENSG00000106125	MINDY4	protein_coding	MINDY lysine 48 deubiquitinase 4 [Source:HGNC Symbol;Acc:HGNC:21916]
NECTIN3	#N/A	2.32029	0.945829	0.821752	#N/A	#N/A	1.17092	0.762898	1.53765	1.31014	2.89279	1.92738	#N/A	#N/A	#N/A	#N/A	#N/A	#N/A	#N/A	#N/A	#N/A	#N/A	#N/A	#N/A	#N/A	2.35959	3.58242	3.50334	3.29016	3.16852	#N/A	#N/A	#N/A	#N/A	3.68242	2.23559	2.48039	3.33414	1.95693	3.19355	3.66403	4.20256	1.60013	1.94419	1.60315	2.05881	1.84166	2.04088	0.878588	1.35853	3.4224	0.550312	#N/A	#N/A	#N/A	#N/A	#N/A	#N/A	#N/A	#N/A	1.0183	2.64198	2.52505	35	ENSG00000177707	NECTIN3	protein_coding	nectin cell adhesion molecule 3 [Source:HGNC Symbol;Acc:HGNC:17664]
#286020	#N/A	0.201164	4.19658	2.61234	3.08786	0.897562	0.377262	2.92755	0.367483	0.906084	0.32391	0.214302	#N/A	4.04491	3.16858	3.79711	0.699082	4.83592	0.29599	0.215238	0.385583	0.279408	1.19744	0.151627	#N/A	0.726139	3.90908	0.698161	1.62881	#N/A	3.58592	0.240654	2.25714	0.968478	#N/A	#N/A	#N/A	#N/A	#N/A	0.747191	#N/A	0.949012	#N/A	#N/A	#N/A	#N/A	#N/A	#N/A	#N/A	#N/A	0.824135	#N/A	#N/A	#N/A	#N/A	#N/A	#N/A	#N/A	#N/A	#N/A	#N/A	0.858772	0.433311	35	ENSG00000286020		lncRNA	novel transcript, antisense to PLCL1
TNFRSF1A	#N/A	0.494105	0.861107	0.862871	0.962846	#N/A	#N/A	#N/A	0.773514	1.05271	1.49372	0.839525	#N/A	0.749029	0.68317	0.736498	#N/A	0.950019	#N/A	#N/A	#N/A	#N/A	0.886938	#N/A	#N/A	0.853955	#N/A	#N/A	#N/A	0.648841	0.916582	#N/A	1.83099	0.955867	1.43129	#N/A	1.45991	1.64074	1.23835	1.67589	1.5679	1.69725	0.99563	0.793956	1.19908	1.523	0.984606	1.09991	0.975462	0.841325	1.51996	#N/A	0.988526	#N/A	#N/A	#N/A	#N/A	#N/A	#N/A	#N/A	#N/A	#N/A	#N/A	35	ENSG00000067182	TNFRSF1A	protein_coding	TNF receptor superfamily member 1A [Source:HGNC Symbol;Acc:HGNC:11916]
FRZB	#N/A	0.108134	0.215565	0.182552	0.128534	#N/A	0.104778	0.320617	0.103878	#N/A	0.107641	0.0754292	#N/A	0.196476	0.301936	0.18795	#N/A	0.13505	0.0627235	0.0815793	0.10062	0.0959496	#N/A	#N/A	#N/A	#N/A	0.184111	0.182211	0.21535	#N/A	0.968127	#N/A	0.270143	#N/A	1.79092	0.0505972	1.69074	1.56892	1.06849	2.29082	2.85168	0.407052	#N/A	0.905208	#N/A	#N/A	#N/A	#N/A	#N/A	1.05244	1.86104	#N/A	#N/A	#N/A	#N/A	#N/A	#N/A	#N/A	#N/A	#N/A	#N/A	0.165603	0.146284	35	ENSG00000162998	FRZB	protein_coding	frizzled related protein [Source:HGNC Symbol;Acc:HGNC:3959]
DYNC2LI1	#N/A	0.876112	2.16558	1.29343	1.68981	3.05832	2.87339	0.865018	3.25774	1.15941	1.97728	0.650818	1.04836	#N/A	#N/A	#N/A	#N/A	#N/A	#N/A	#N/A	#N/A	#N/A	#N/A	#N/A	#N/A	#N/A	2.42047	1.63212	3.51917	#N/A	#N/A	#N/A	#N/A	#N/A	0.73756	#N/A	1.08666	0.758303	1.10336	0.974126	0.715632	0.736294	0.853514	1.08134	1.04909	0.887757	0.834554	1.06148	1.93012	1.14418	0.647516	#N/A	#N/A	#N/A	0.361481	#N/A	0.201148	#N/A	#N/A	#N/A	#N/A	2.4974	1.97887	35	ENSG00000138036	DYNC2LI1	protein_coding	dynein cytoplasmic 2 light intermediate chain 1 [Source:HGNC Symbol;Acc:HGNC:24595]
MAGED1	#N/A	1.34552	4.66023	3.05891	4.04102	3.86791	3.47653	2.25147	3.71835	1.56263	2.96103	0.994635	0.764331	0.800558	0.864846	0.965396	#N/A	1.13751	0.710161	1.50188	0.839847	0.898454	0.735406	#N/A	#N/A	#N/A	1.60747	1.26452	1.11704	#N/A	#N/A	#N/A	#N/A	#N/A	#N/A	#N/A	0.706782	#N/A	1.25167	0.536224	#N/A	#N/A	1.13706	0.97428	1.35223	0.824208	0.926175	0.803012	#N/A	1.75029	0.546744	#N/A	#N/A	#N/A	#N/A	#N/A	#N/A	#N/A	#N/A	#N/A	#N/A	#N/A	#N/A	35	ENSG00000179222	MAGED1	protein_coding	MAGE family member D1 [Source:HGNC Symbol;Acc:HGNC:6813]
MYO1C	#N/A	1.57428	#N/A	#N/A	#N/A	#N/A	#N/A	#N/A	#N/A	1.17968	#N/A	#N/A	#N/A	0.629272	0.659679	1.10786	1.09146	1.2237	#N/A	#N/A	0.81946	#N/A	1.4083	#N/A	#N/A	2.39543	2.1065	2.89498	2.62507	#N/A	1.04034	#N/A	1.30798	1.61232	4.51747	2.98908	4.56554	4.1899	4.54807	4.40733	4.65329	4.06189	4.53209	3.73385	3.64114	3.92858	3.84325	4.60267	2.83647	4.07655	4.08629	#N/A	#N/A	#N/A	#N/A	#N/A	#N/A	#N/A	#N/A	#N/A	#N/A	3.09182	3.70073	35	ENSG00000197879	MYO1C	protein_coding	myosin IC [Source:HGNC Symbol;Acc:HGNC:7597]
#228714	#N/A	0.0455307	0.396985	0.128366	0.161356	0.170021	0.0876093	0.317548	0.108731	1.03356	#N/A	#N/A	0.0758971	#N/A	#N/A	#N/A	#N/A	#N/A	#N/A	#N/A	#N/A	#N/A	#N/A	#N/A	#N/A	#N/A	0.149446	0.127568	0.17945	#N/A	0.593462	0.0312622	0.193154	0.0927204	2.75411	0.116805	0.572156	3.13089	2.65295	2.91524	3.54391	0.596118	3.78105	0.793135	0.185578	0.19403	3.53921	2.72287	#N/A	3.45444	3.12319	#N/A	#N/A	#N/A	#N/A	#N/A	#N/A	#N/A	#N/A	#N/A	#N/A	0.154614	0.097326	35	ENSG00000228714		lncRNA	novel transcript, antisense to DEC1
F10	#N/A	0.0977971	0.246374	0.15997	0.157434	0.195578	0.127888	0.245325	0.123833	2.63132	0.109291	0.0930925	0.151473	#N/A	#N/A	#N/A	#N/A	#N/A	#N/A	#N/A	#N/A	#N/A	#N/A	#N/A	#N/A	0.0921866	0.277455	0.174299	0.202298	#N/A	#N/A	#N/A	#N/A	#N/A	2.69515	#N/A	3.07246	2.75619	2.79435	3.35595	3.11369	1.26618	2.51868	1.59041	1.42526	0.403458	2.4228	3.03103	#N/A	2.74528	3.42122	1.00175	#N/A	#N/A	#N/A	#N/A	#N/A	0.0316408	#N/A	#N/A	#N/A	0.190705	0.134798	35	ENSG00000126218	F10	protein_coding	coagulation factor X [Source:HGNC Symbol;Acc:HGNC:3528]
FBXO17#269190	#N/A	#N/A	3.84192	2.05302	2.93027	1.15459	1.40638	2.33232	1.08249	1.67335	0.460227	0.356704	#N/A	#N/A	#N/A	#N/A	#N/A	#N/A	#N/A	#N/A	#N/A	#N/A	#N/A	#N/A	#N/A	0.406088	3.84234	2.07722	2.7605	0.380176	#N/A	#N/A	#N/A	0.44298	3.8865	0.744317	2.48059	4.00632	2.81952	3.33004	3.29496	3.08387	2.36013	3.40711	2.40648	2.47339	2.41149	2.42012	2.32926	2.00368	3.08845	#N/A	#N/A	#N/A	#N/A	#N/A	#N/A	#N/A	#N/A	#N/A	#N/A	1.14831	0.645634	35	ENSG00000269190	FBXO17	protein_coding	F-box protein 17 [Source:HGNC Symbol;Acc:HGNC:18754]
SDK1	#N/A	#N/A	3.03465	2.22964	4.81206	4.15616	1.52698	1.75422	1.81152	0.731859	1.4712	#N/A	#N/A	#N/A	#N/A	#N/A	#N/A	#N/A	#N/A	#N/A	#N/A	#N/A	#N/A	#N/A	#N/A	1.16359	#N/A	#N/A	1.83253	3.91277	0.842073	#N/A	1.05742	1.2362	1.59584	1.8818	1.54296	1.82946	1.91204	2.14977	2.16094	2.41204	1.73161	1.128	1.52962	0.895394	1.06952	1.55037	#N/A	1.15692	1.42948	2.16778	#N/A	#N/A	2.10773	#N/A	#N/A	#N/A	#N/A	#N/A	#N/A	3.17839	6.9563	35	ENSG00000146555	SDK1	protein_coding	sidekick cell adhesion molecule 1 [Source:HGNC Symbol;Acc:HGNC:19307]
PPP2R2B	#N/A	#N/A	2.29441	0.949534	0.420696	0.305549	0.319281	1.72999	#N/A	0.899321	0.237765	#N/A	#N/A	2.83796	0.622736	1.90946	#N/A	0.326826	0.146184	0.0991051	0.160093	0.17432	#N/A	#N/A	#N/A	#N/A	0.983337	#N/A	#N/A	#N/A	#N/A	#N/A	#N/A	#N/A	5.10031	0.159343	3.13798	5.71242	3.59266	4.41478	5.97553	4.15496	4.37458	3.49127	3.782	0.550837	4.16488	4.67306	#N/A	3.7594	5.80325	2.37638	#N/A	#N/A	0.0755285	#N/A	#N/A	#N/A	#N/A	#N/A	#N/A	#N/A	#N/A	35	ENSG00000156475	PPP2R2B	protein_coding	protein phosphatase 2 regulatory subunit Bbeta [Source:HGNC Symbol;Acc:HGNC:9305]
COX5B	#N/A	#N/A	0.105952	0.0630774	0.0661447	#N/A	#N/A	0.0568181	#N/A	0.0490755	#N/A	#N/A	0.0131922	0.070768	0.0461587	0.0485152	0.0200319	0.0356138	#N/A	#N/A	#N/A	#N/A	0.0313812	#N/A	#N/A	0.0479185	0.0782602	0.0690339	#N/A	#N/A	0.0391577	#N/A	#N/A	0.0115874	0.0546873	0.0424947	0.0602678	0.0926647	#N/A	#N/A	0.0791172	0.0922245	0.0683788	0.063282	0.0568121	0.0932913	0.0873968	0.0634357	0.0740826	0.0531648	0.0709341	0.0274098	0.012632	#N/A	#N/A	#N/A	#N/A	#N/A	#N/A	#N/A	#N/A	0.0603662	#N/A	35	ENSG00000135940	COX5B	protein_coding	cytochrome c oxidase subunit 5B [Source:HGNC Symbol;Acc:HGNC:2269]
#237234	#N/A	#N/A	#N/A	1.69665	#N/A	#N/A	#N/A	0.959523	#N/A	2.71284	0.203991	#N/A	#N/A	#N/A	0.659897	#N/A	#N/A	#N/A	#N/A	0.149211	0.221746	#N/A	0.839429	#N/A	#N/A	0.174418	0.622465	0.497242	0.357652	#N/A	5.45381	0.135222	0.422926	0.284081	7.67252	0.303725	7.79713	7.69369	7.95673	8.46648	9.06626	7.11555	7.69062	6.64611	0.441252	0.610364	6.50352	7.35671	0.349506	7.56663	8.37507	#N/A	#N/A	#N/A	#N/A	#N/A	#N/A	#N/A	#N/A	#N/A	#N/A	0.303316	0.217486	35	ENSG00000237234		lncRNA	novel transcript
LAPTM4A	#N/A	#N/A	2.80527	1.6847	2.27741	1.10257	3.18944	1.06673	2.88167	2.13462	1.8405	1.77496	#N/A	#N/A	#N/A	#N/A	#N/A	#N/A	#N/A	#N/A	#N/A	#N/A	#N/A	#N/A	#N/A	1.41016	2.03279	1.51659	1.83626	#N/A	#N/A	#N/A	0.656172	#N/A	3.43556	2.68979	3.91297	3.44435	3.36567	3.49027	3.75273	3.22047	3.6562	3.20045	3.28592	3.01265	3.72435	3.64782	1.67335	3.66418	3.6456	#N/A	#N/A	#N/A	#N/A	#N/A	#N/A	#N/A	#N/A	#N/A	0.751522	2.19992	2.56455	35	ENSG00000068697	LAPTM4A	protein_coding	lysosomal protein transmembrane 4 alpha [Source:HGNC Symbol;Acc:HGNC:6924]
SCAMP5	#N/A	#N/A	1.47146	0.42694	0.168489	0.163387	0.101429	0.401609	0.134008	1.10003	0.0864274	#N/A	0.0732717	#N/A	0.471091	#N/A	#N/A	#N/A	#N/A	#N/A	#N/A	#N/A	#N/A	#N/A	#N/A	#N/A	#N/A	#N/A	0.165189	#N/A	#N/A	#N/A	0.283063	0.100572	4.32301	0.107264	2.55657	0.713429	3.60237	4.28293	4.44343	0.557025	4.28751	2.95594	0.446389	0.238517	4.34797	3.96943	0.181728	3.9145	0.553492	#N/A	0.231319	#N/A	0.0375328	#N/A	#N/A	#N/A	#N/A	#N/A	#N/A	0.121694	0.125469	35	ENSG00000198794	SCAMP5	protein_coding	secretory carrier membrane protein 5 [Source:HGNC Symbol;Acc:HGNC:30386]
SLC51B	#N/A	#N/A	0.204008	0.129073	0.138872	0.145623	0.0922139	0.102923	0.0918816	#N/A	#N/A	#N/A	#N/A	1.05355	0.0732643	#N/A	#N/A	0.108339	#N/A	#N/A	#N/A	#N/A	0.0821499	#N/A	#N/A	#N/A	0.169253	0.110824	0.151364	#N/A	0.400172	#N/A	0.0751473	#N/A	0.888215	0.119223	1.01396	1.09829	1.42505	1.35797	1.74467	0.156839	1.53214	0.501315	0.2473	0.122713	1.64375	1.06851	0.146134	1.5923	1.18749	#N/A	#N/A	#N/A	#N/A	#N/A	#N/A	#N/A	#N/A	#N/A	#N/A	0.144899	0.120112	35	ENSG00000186198	SLC51B	protein_coding	solute carrier family 51 subunit beta [Source:HGNC Symbol;Acc:HGNC:29956]
LRRC36	#N/A	#N/A	#N/A	#N/A	#N/A	#N/A	0.0850895	0.20152	0.0901541	0.604918	#N/A	#N/A	#N/A	0.999105	#N/A	0.200312	#N/A	0.0856173	#N/A	#N/A	0.0618686	#N/A	0.11249	#N/A	#N/A	0.0963989	0.14406	0.119523	0.141648	#N/A	0.61759	#N/A	0.121997	0.0834964	0.220215	#N/A	1.09024	1.95582	2.0394	1.62583	3.62327	0.375442	4.05154	0.55949	0.504058	0.19232	2.85321	3.70255	0.13318	3.36016	2.19239	#N/A	#N/A	#N/A	#N/A	#N/A	#N/A	#N/A	0.0132748	#N/A	#N/A	0.113421	0.094377	35	ENSG00000159708	LRRC36	protein_coding	leucine rich repeat containing 36 [Source:HGNC Symbol;Acc:HGNC:25615]
TNFAIP3	#N/A	#N/A	1.64578	1.06917	0.809797	#N/A	0.212985	1.06725	0.204244	2.03225	#N/A	#N/A	0.282527	2.21203	3.26638	1.10728	#N/A	0.800869	#N/A	#N/A	0.132318	#N/A	1.16695	#N/A	#N/A	0.260609	#N/A	#N/A	#N/A	#N/A	1.7286	#N/A	0.515239	0.38714	2.79869	#N/A	3.41716	2.85661	3.22219	2.62199	2.44457	2.13113	2.72089	2.76014	2.55316	1.20519	2.94629	2.67194	0.486367	2.84137	1.61789	#N/A	#N/A	#N/A	#N/A	#N/A	#N/A	#N/A	#N/A	#N/A	0.213173	#N/A	#N/A	35	ENSG00000118503	TNFAIP3	protein_coding	TNF alpha induced protein 3 [Source:HGNC Symbol;Acc:HGNC:11896]
FMOD	#N/A	#N/A	#N/A	0.253889	#N/A	#N/A	#N/A	0.417592	#N/A	0.664036	#N/A	0.074378	#N/A	#N/A	0.446112	#N/A	#N/A	#N/A	#N/A	#N/A	#N/A	#N/A	#N/A	#N/A	#N/A	0.0971573	0.200373	#N/A	0.184325	#N/A	2.18234	0.0579462	0.110911	0.0960365	0.261051	0.120334	0.256577	0.266021	0.254002	0.256893	0.288873	0.244874	0.278813	0.23861	0.243113	0.221091	0.270208	0.260023	#N/A	0.26326	0.266845	1.89844	0.0669064	#N/A	0.0418103	0.0173594	#N/A	#N/A	#N/A	#N/A	0.0377934	0.187621	0.127516	35	ENSG00000122176	FMOD	protein_coding	fibromodulin [Source:HGNC Symbol;Acc:HGNC:3774]
#277135	#N/A	#N/A	0.138796	0.0609182	0.059615	0.0696591	0.0447138	0.0560504	#N/A	#N/A	#N/A	#N/A	#N/A	0.0593541	0.0668088	0.025109	#N/A	0.0595717	0.0481053	#N/A	#N/A	0.0360126	#N/A	#N/A	#N/A	0.0485486	0.111613	0.0838578	0.0993337	#N/A	0.0833864	#N/A	0.0614432	#N/A	0.151967	#N/A	0.0771001	0.0762524	0.118867	0.133245	0.360823	0.108579	0.250321	0.104184	0.122112	0.114377	0.117704	0.111197	0.0990377	0.121219	0.127867	#N/A	#N/A	#N/A	#N/A	#N/A	#N/A	#N/A	#N/A	#N/A	#N/A	0.0609572	#N/A	35	ENSG00000277135		lncRNA	novel transcript
LMNA	#N/A	#N/A	3.18295	0.992914	3.2172	2.64229	1.71626	#N/A	2.47361	0.905813	2.99346	1.51995	#N/A	#N/A	#N/A	#N/A	#N/A	#N/A	#N/A	#N/A	#N/A	#N/A	#N/A	#N/A	#N/A	1.14491	#N/A	0.973056	1.08426	#N/A	0.496072	#N/A	0.69431	#N/A	0.920003	1.2816	1.64717	1.03676	1.54662	1.12704	0.957348	0.986587	1.21992	1.17668	1.21305	0.997581	1.1905	1.22695	0.836885	1.44584	0.833255	0.602778	#N/A	#N/A	#N/A	#N/A	#N/A	1.4583	#N/A	#N/A	#N/A	1.80882	2.25755	35	ENSG00000160789	LMNA	protein_coding	lamin A/C [Source:HGNC Symbol;Acc:HGNC:6636]
EFEMP1	#N/A	#N/A	0.204313	0.106882	0.137092	0.164233	0.105547	#N/A	0.102939	0.265056	#N/A	#N/A	#N/A	#N/A	#N/A	#N/A	#N/A	#N/A	#N/A	#N/A	#N/A	#N/A	#N/A	#N/A	#N/A	#N/A	0.215874	0.140002	0.192165	#N/A	0.261591	#N/A	0.104373	0.0990813	0.287133	0.122856	0.284837	0.289905	0.274842	0.286163	0.330134	0.254527	0.301706	0.265583	0.258511	0.194364	0.293491	0.253633	0.126037	0.278845	0.295138	0.218802	0.0339592	#N/A	0.0348643	0.0124583	#N/A	#N/A	#N/A	#N/A	#N/A	0.166784	#N/A	35	ENSG00000115380	EFEMP1	protein_coding	EGF containing fibulin extracellular matrix protein 1 [Source:HGNC Symbol;Acc:HGNC:3218]
PFN1	#N/A	#N/A	2.24944	0.380655	0.15615	#N/A	#N/A	#N/A	#N/A	0.731487	#N/A	#N/A	#N/A	2.75849	0.425889	0.223878	0.0535406	0.118507	0.0818255	#N/A	0.0824832	0.0895059	0.146086	0.0585169	#N/A	#N/A	#N/A	#N/A	#N/A	#N/A	1.7634	#N/A	0.167735	0.105474	0.295081	0.0946602	0.299415	0.299646	5.09127	0.295554	0.3401	0.264693	5.54435	0.279979	0.268947	0.238915	0.305828	0.297625	0.187687	0.298129	0.301672	0.819893	#N/A	#N/A	#N/A	#N/A	#N/A	#N/A	#N/A	#N/A	#N/A	#N/A	#N/A	35	ENSG00000108518	PFN1	protein_coding	profilin 1 [Source:HGNC Symbol;Acc:HGNC:8881]
#263655	#N/A	#N/A	0.0208813	0.0539979	0.0631411	0.0671852	0.0432279	#N/A	#N/A	0.0834556	0.0384776	#N/A	#N/A	0.0737947	0.0295757	0.0463155	0.0248601	0.0505947	#N/A	#N/A	#N/A	#N/A	#N/A	#N/A	#N/A	#N/A	0.0874008	0.0650678	0.0779688	#N/A	0.0532169	#N/A	0.0330498	0.0424097	0.103456	#N/A	0.0489408	0.0798591	0.108624	0.0448875	0.160117	0.0911497	0.0850859	0.068561	0.065939	#N/A	0.100465	0.0893018	#N/A	0.0811175	0.120599	0.0224885	#N/A	#N/A	0.0161122	#N/A	#N/A	0.0138953	#N/A	#N/A	#N/A	#N/A	#N/A	35	ENSG00000263655		lncRNA	novel transcript
SLC16A12-AS1	#N/A	#N/A	0.0540951	0.0496902	0.0679191	0.0733185	0.0468781	#N/A	#N/A	0.0777958	0.0387902	#N/A	#N/A	0.0440625	0.0395907	0.0121771	#N/A	0.0477016	0.0500338	#N/A	#N/A	0.0372981	0.0361275	0.0265356	#N/A	#N/A	0.115945	0.0889909	0.103982	#N/A	#N/A	#N/A	#N/A	#N/A	0.137519	#N/A	0.109249	0.154495	0.144629	0.0959271	0.117894	0.136865	0.145268	0.102001	0.135876	0.118667	0.100836	0.110333	#N/A	0.151451	0.123033	#N/A	#N/A	#N/A	#N/A	#N/A	#N/A	#N/A	#N/A	#N/A	#N/A	0.0829765	0.0553195	35	ENSG00000234452	SLC16A12-AS1	lncRNA	SLC16A12 antisense RNA 1 [Source:HGNC Symbol;Acc:HGNC:51205]
CPEB2	#N/A	#N/A	#N/A	#N/A	#N/A	#N/A	#N/A	#N/A	#N/A	0.672091	#N/A	#N/A	#N/A	1.11117	0.595928	0.731684	0.956496	1.12923	#N/A	2.31454	#N/A	#N/A	1.27307	#N/A	#N/A	1.27546	#N/A	#N/A	#N/A	#N/A	1.59631	#N/A	1.46214	1.69504	1.78828	1.58506	1.72986	1.63674	1.44606	1.62526	1.78003	1.80275	1.20207	1.48851	1.35333	1.59508	1.37746	1.4869	1.16478	1.20627	1.81066	1.08208	#N/A	#N/A	1.24264	1.29678	#N/A	0.736548	0.860601	#N/A	#N/A	#N/A	1.26479	35	ENSG00000137449	CPEB2	protein_coding	cytoplasmic polyadenylation element binding protein 2 [Source:HGNC Symbol;Acc:HGNC:21745]
BCAR3	#N/A	#N/A	0.514703	#N/A	#N/A	0.933423	0.804337	#N/A	#N/A	0.607095	#N/A	#N/A	#N/A	2.30888	2.1701	2.09612	1.31367	2.57594	2.39898	1.6392	2.25478	1.23309	1.18254	2.01786	0.868187	#N/A	#N/A	#N/A	0.694111	1.78087	#N/A	#N/A	#N/A	#N/A	0.660701	#N/A	0.813685	0.787917	1.04676	0.806355	0.689977	0.617968	1.13218	0.963831	1.41783	0.748121	1.12972	1.07801	#N/A	1.39949	0.642357	#N/A	#N/A	#N/A	#N/A	#N/A	#N/A	#N/A	#N/A	#N/A	#N/A	2.58185	1.96673	35	ENSG00000137936	BCAR3	protein_coding	BCAR3 adaptor protein, NSP family member [Source:HGNC Symbol;Acc:HGNC:973]
RHOJ	3.99377	6.34237	#N/A	0.973712	0.590735	0.907994	#N/A	#N/A	#N/A	2.39738	0.867907	1.63645	#N/A	#N/A	0.778198	#N/A	#N/A	#N/A	#N/A	#N/A	#N/A	#N/A	#N/A	#N/A	#N/A	3.73888	5.00798	4.23425	5.00971	2.95805	#N/A	1.01454	#N/A	#N/A	8.3487	8.72342	7.00237	9.49971	7.11397	7.36946	9.89536	7.12122	9.25658	6.99958	7.3702	7.92686	7.99937	8.99516	2.55471	7.32018	8.55984	#N/A	#N/A	#N/A	#N/A	#N/A	#N/A	#N/A	#N/A	#N/A	#N/A	5.09288	5.93369	34	ENSG00000126785	RHOJ	protein_coding	ras homolog family member J [Source:HGNC Symbol;Acc:HGNC:688]
AKT3#117020	2.01813	2.33431	#N/A	#N/A	#N/A	#N/A	#N/A	#N/A	#N/A	1.41582	#N/A	1.32829	#N/A	#N/A	#N/A	#N/A	#N/A	#N/A	#N/A	#N/A	#N/A	#N/A	0.450461	#N/A	#N/A	2.1275	1.06773	1.24557	1.49996	1.89553	#N/A	0.665749	0.403197	0.499805	5.1429	4.32596	3.90896	5.10618	3.50172	4.39061	5.31514	5.35872	3.07083	3.64045	3.11252	3.74097	3.02505	3.46017	3.14912	2.73254	4.96051	#N/A	0.350112	#N/A	#N/A	#N/A	0.615244	#N/A	#N/A	#N/A	0.535244	#N/A	1.03909	34	ENSG00000117020	AKT3	protein_coding	AKT serine/threonine kinase 3 [Source:HGNC Symbol;Acc:HGNC:393]
PRR16	1.72793	3.55041	6.27651	3.64759	4.22837	4.88898	3.5828	3.27932	2.68282	#N/A	2.10957	#N/A	0.931814	1.95317	2.84099	1.30745	2.59588	2.0522	2.22181	2.22598	1.4387	2.23277	#N/A	3.18124	0.875319	#N/A	3.87891	3.76244	4.17445	3.45694	2.73821	2.92543	2.12978	1.06995	#N/A	#N/A	#N/A	#N/A	#N/A	#N/A	#N/A	#N/A	#N/A	#N/A	#N/A	#N/A	#N/A	#N/A	#N/A	#N/A	#N/A	#N/A	0.547904	#N/A	#N/A	#N/A	1.29878	#N/A	#N/A	#N/A	#N/A	4.50692	5.00523	34	ENSG00000184838	PRR16	protein_coding	proline rich 16 [Source:HGNC Symbol;Acc:HGNC:29654]
PSD3	1.61515	3.39959	0.959493	#N/A	1.00175	0.969213	1.98709	1.865	0.624286	1.59964	1.89305	1.4749	#N/A	#N/A	#N/A	#N/A	#N/A	#N/A	#N/A	#N/A	#N/A	#N/A	#N/A	#N/A	#N/A	1.50926	#N/A	#N/A	1.66947	3.36708	#N/A	#N/A	#N/A	#N/A	6.96868	5.85457	6.12714	6.89247	6.26453	6.99363	6.91425	5.39727	6.96681	5.13303	6.31905	5.08795	5.4597	5.74623	2.09648	5.99698	6.52653	#N/A	0.72119	#N/A	#N/A	#N/A	#N/A	#N/A	#N/A	#N/A	#N/A	5.09327	4.61375	34	ENSG00000156011	PSD3	protein_coding	pleckstrin and Sec7 domain containing 3 [Source:HGNC Symbol;Acc:HGNC:19093]
CYYR1	0.155895	#N/A	#N/A	#N/A	#N/A	#N/A	#N/A	#N/A	#N/A	#N/A	#N/A	#N/A	#N/A	0.192692	1.38591	0.567358	0.0865718	0.26774	0.112042	0.104298	0.110398	0.0973122	0.681655	0.0748063	#N/A	#N/A	0.689395	#N/A	#N/A	#N/A	2.20923	#N/A	0.734957	0.330298	0.367094	#N/A	4.14866	0.278383	2.85029	3.85537	6.05205	0.23916	4.55336	3.56086	0.356866	0.670137	4.26691	4.66948	0.333238	3.90044	4.75842	1.39828	#N/A	#N/A	#N/A	#N/A	#N/A	#N/A	#N/A	#N/A	#N/A	0.270313	#N/A	34	ENSG00000166265	CYYR1	protein_coding	cysteine and tyrosine rich 1 [Source:HGNC Symbol;Acc:HGNC:16274]
HLA-E#204592	1.81318	#N/A	#N/A	#N/A	#N/A	#N/A	#N/A	#N/A	#N/A	#N/A	#N/A	#N/A	#N/A	4.41191	3.066	3.38995	3.2326	4.75559	4.77429	2.61371	2.9176	2.47921	2.49428	3.2706	#N/A	#N/A	#N/A	#N/A	#N/A	#N/A	4.2048	#N/A	3.2848	2.4218	12.1127	6.65296	9.31832	10.2477	6.8246	7.37214	12.1564	11.1958	9.37454	6.28216	10.6107	8.77025	8.26599	8.95672	2.51578	8.35474	9.25734	1.56824	#N/A	#N/A	#N/A	0.856986	#N/A	#N/A	#N/A	#N/A	#N/A	#N/A	#N/A	34	ENSG00000204592	HLA-E	protein_coding	major histocompatibility complex, class I, E [Source:HGNC Symbol;Acc:HGNC:4962]
GAS6	1.91271	#N/A	#N/A	#N/A	#N/A	#N/A	#N/A	#N/A	#N/A	1.02108	#N/A	0.706018	#N/A	#N/A	1.29949	0.91796	1.19397	0.852094	0.847088	#N/A	#N/A	#N/A	#N/A	1.09938	#N/A	1.09306	#N/A	#N/A	0.700861	1.48718	2.10845	1.0912	1.68764	2.03524	1.37871	#N/A	1.70245	1.48479	1.37845	1.62814	1.53926	1.07733	1.33992	1.16401	1.60651	1.18659	1.21369	1.41487	1.43687	1.49364	1.52125	#N/A	#N/A	#N/A	#N/A	#N/A	#N/A	#N/A	#N/A	#N/A	#N/A	3.17181	2.6674	34	ENSG00000183087	GAS6	protein_coding	growth arrest specific 6 [Source:HGNC Symbol;Acc:HGNC:4168]
HMCN1	2.01752	#N/A	#N/A	#N/A	#N/A	#N/A	#N/A	#N/A	#N/A	#N/A	#N/A	#N/A	#N/A	#N/A	#N/A	#N/A	#N/A	#N/A	#N/A	#N/A	#N/A	#N/A	#N/A	#N/A	#N/A	2.19713	3.16489	2.03959	2.76018	1.45473	2.11343	1.01426	2.37151	1.94231	6.46141	4.17477	5.18183	6.43171	4.66008	4.60715	7.06906	6.51875	5.83552	4.6718	4.8676	4.68012	5.48493	5.83481	1.01726	5.19703	6.38541	2.2032	1.13854	#N/A	1.48103	0.326031	#N/A	#N/A	#N/A	#N/A	0.829973	2.28703	2.24417	34	ENSG00000143341	HMCN1	protein_coding	hemicentin 1 [Source:HGNC Symbol;Acc:HGNC:19194]
SLC8A1-AS1	0.166635	#N/A	1.77946	#N/A	0.577122	0.401851	0.277181	#N/A	0.280369	2.46865	0.157046	0.115983	#N/A	#N/A	1.89365	#N/A	#N/A	#N/A	#N/A	0.104051	#N/A	#N/A	0.632791	#N/A	#N/A	#N/A	#N/A	#N/A	#N/A	#N/A	2.99354	0.148644	0.357348	0.276367	0.453718	0.168509	4.6824	6.81347	6.04431	5.5236	6.66216	4.89686	5.5611	4.55299	6.10828	0.383796	5.54683	6.15358	#N/A	6.09193	7.12794	#N/A	#N/A	#N/A	#N/A	#N/A	#N/A	#N/A	#N/A	#N/A	#N/A	0.309366	0.191557	34	ENSG00000227028	SLC8A1-AS1	lncRNA	SLC8A1 antisense RNA 1 [Source:HGNC Symbol;Acc:HGNC:44102]
PGM5	1.90646	2.95416	0.853131	0.957282	1.17052	0.747353	#N/A	#N/A	#N/A	#N/A	#N/A	#N/A	#N/A	4.91654	3.41015	2.75105	2.82639	6.24164	3.52752	4.12392	3.88385	3.47731	1.79641	3.03607	#N/A	0.784885	0.697332	0.937024	2.28762	#N/A	2.41142	0.822981	2.07238	1.3626	#N/A	#N/A	#N/A	#N/A	0.627824	#N/A	#N/A	#N/A	0.540497	0.544461	0.488303	#N/A	0.548652	0.589135	#N/A	0.720918	#N/A	#N/A	#N/A	#N/A	#N/A	#N/A	#N/A	#N/A	#N/A	#N/A	#N/A	3.0308	2.83411	34	ENSG00000154330	PGM5	protein_coding	phosphoglucomutase 5 [Source:HGNC Symbol;Acc:HGNC:8908]
EBF4	0.184323	#N/A	#N/A	#N/A	#N/A	#N/A	#N/A	2.67556	#N/A	1.06664	#N/A	#N/A	#N/A	1.12554	1.57008	1.10273	0.281281	#N/A	0.278553	#N/A	0.215865	#N/A	0.963619	#N/A	#N/A	0.197567	1.02172	0.466856	0.46105	0.158622	#N/A	#N/A	#N/A	#N/A	7.37169	0.278679	5.55923	6.43799	4.74361	5.40814	6.58814	5.99564	6.82899	5.75993	4.67504	0.901819	6.00656	6.93022	0.58294	5.54524	6.68357	#N/A	#N/A	#N/A	#N/A	#N/A	#N/A	#N/A	#N/A	#N/A	#N/A	0.650073	0.312046	34	ENSG00000088881	EBF4	protein_coding	EBF family member 4 [Source:HGNC Symbol;Acc:HGNC:29278]
ATXN1	1.02852	0.904578	1.11736	0.99935	1.20295	1.80703	1.27623	1.11501	1.08573	#N/A	1.14754	#N/A	0.697029	1.79133	1.36052	1.5493	1.48989	1.77019	1.95232	2.67227	1.8706	2.35994	0.557171	2.06507	1.17718	#N/A	#N/A	#N/A	0.52627	#N/A	1.96441	1.75351	1.59955	0.902069	#N/A	#N/A	#N/A	#N/A	#N/A	#N/A	#N/A	#N/A	#N/A	#N/A	#N/A	#N/A	#N/A	#N/A	0.670543	#N/A	#N/A	0.523845	#N/A	#N/A	1.00625	0.534191	1.04	0.963419	#N/A	#N/A	#N/A	#N/A	#N/A	34	ENSG00000124788	ATXN1	protein_coding	ataxin 1 [Source:HGNC Symbol;Acc:HGNC:10548]
DZIP1	0.606871	0.285766	4.82497	2.32314	3.95686	3.64581	1.6725	2.59352	0.7638	1.51251	0.591929	#N/A	#N/A	#N/A	#N/A	#N/A	#N/A	#N/A	#N/A	#N/A	#N/A	#N/A	#N/A	#N/A	#N/A	0.967783	4.70296	2.99448	2.4576	0.287604	#N/A	#N/A	#N/A	#N/A	3.62208	#N/A	3.60999	3.84131	3.93117	4.38591	3.97318	3.48796	4.19663	2.96996	3.57934	2.84279	3.1736	4.02434	0.965835	3.57333	3.47581	#N/A	#N/A	#N/A	#N/A	#N/A	#N/A	#N/A	#N/A	#N/A	#N/A	3.78	0.766522	34	ENSG00000134874	DZIP1	protein_coding	DAZ interacting zinc finger protein 1 [Source:HGNC Symbol;Acc:HGNC:20908]
MYL12B	1.21279	#N/A	#N/A	#N/A	#N/A	#N/A	#N/A	#N/A	#N/A	1.83968	#N/A	#N/A	#N/A	2.50118	1.89309	2.12898	#N/A	2.40484	0.477659	#N/A	0.700465	0.628365	2.41846	0.361979	#N/A	0.49751	2.26349	#N/A	1.30713	#N/A	2.89085	#N/A	2.28252	1.57735	9.26466	0.715054	7.12477	9.39306	5.89994	7.1301	8.39629	5.70667	9.016	7.12328	8.19975	6.48967	9.1635	10.5042	1.9967	8.57404	7.10643	#N/A	#N/A	#N/A	#N/A	#N/A	#N/A	#N/A	#N/A	#N/A	#N/A	#N/A	#N/A	34	ENSG00000118680	MYL12B	protein_coding	myosin light chain 12B [Source:HGNC Symbol;Acc:HGNC:29827]
KANK3	0.413964	#N/A	#N/A	#N/A	#N/A	#N/A	#N/A	#N/A	#N/A	#N/A	#N/A	#N/A	#N/A	2.79284	2.07973	2.65671	0.48086	2.31031	0.480705	0.329245	0.357163	0.460065	1.80753	#N/A	#N/A	#N/A	2.60297	1.54142	0.978539	#N/A	1.57936	#N/A	1.09585	#N/A	6.19256	0.577246	5.06862	5.7963	4.07125	5.91562	7.77	7.24355	5.95804	4.14782	4.28061	3.9926	4.93488	5.44426	1.18928	4.55575	6.82181	#N/A	#N/A	#N/A	#N/A	#N/A	#N/A	#N/A	#N/A	#N/A	#N/A	1.24229	#N/A	34	ENSG00000186994	KANK3	protein_coding	KN motif and ankyrin repeat domains 3 [Source:HGNC Symbol;Acc:HGNC:24796]
#271811	0.460069	0.23349	5.99669	4.17425	4.27768	0.82251	0.846798	5.82842	0.441259	1.51278	0.412984	0.365439	1.47773	#N/A	#N/A	#N/A	0.765258	#N/A	#N/A	#N/A	#N/A	#N/A	#N/A	#N/A	0.189155	0.633142	4.56348	3.63991	1.242	#N/A	2.96477	0.421925	2.03957	1.54002	#N/A	#N/A	0.815149	#N/A	1.24986	#N/A	#N/A	#N/A	1.7509	1.1301	1.34122	#N/A	1.62068	1.37709	#N/A	2.18967	#N/A	#N/A	2.15904	#N/A	#N/A	#N/A	#N/A	#N/A	#N/A	#N/A	#N/A	1.94254	0.600407	34	ENSG00000271811		lncRNA	novel transcript
SLC6A9	0.0694472	#N/A	0.150155	0.0877442	0.138856	0.143284	0.0918363	0.078854	0.0803818	0.151817	0.0795876	0.0643531	#N/A	#N/A	0.0801418	#N/A	#N/A	#N/A	#N/A	#N/A	#N/A	#N/A	#N/A	#N/A	#N/A	#N/A	0.163381	0.142369	0.168412	#N/A	0.101854	#N/A	0.0939904	0.0920608	0.219522	0.110821	0.22389	0.551612	0.241185	0.543107	4.29888	0.196492	3.05041	0.235662	0.180614	0.16408	1.31217	0.351159	#N/A	0.511446	0.222663	#N/A	#N/A	#N/A	#N/A	#N/A	#N/A	#N/A	#N/A	#N/A	#N/A	#N/A	#N/A	34	ENSG00000196517	SLC6A9	protein_coding	solute carrier family 6 member 9 [Source:HGNC Symbol;Acc:HGNC:11056]
MXI1	1.36379	#N/A	1.47412	#N/A	1.31911	1.65318	1.47867	0.8644	1.17362	1.17927	1.70215	1.39111	#N/A	0.57418	0.848891	0.709051	#N/A	#N/A	0.910063	#N/A	#N/A	#N/A	#N/A	#N/A	#N/A	#N/A	#N/A	1.54274	1.03045	#N/A	#N/A	#N/A	#N/A	#N/A	0.53754	1.36146	0.956265	0.611784	1.04519	0.657678	0.489918	0.545909	0.862064	0.842345	0.760574	0.768442	0.838396	0.659322	#N/A	1.10727	0.535619	#N/A	#N/A	#N/A	#N/A	#N/A	#N/A	#N/A	#N/A	#N/A	#N/A	1.23163	1.39458	34	ENSG00000119950	MXI1	protein_coding	MAX interactor 1, dimerization protein [Source:HGNC Symbol;Acc:HGNC:7534]
FLNB	1.20035	#N/A	#N/A	#N/A	#N/A	#N/A	#N/A	#N/A	#N/A	#N/A	#N/A	#N/A	#N/A	1.65965	#N/A	#N/A	#N/A	1.17845	#N/A	#N/A	#N/A	1.08582	#N/A	0.681176	#N/A	1.6395	3.36394	1.82402	1.5011	#N/A	2.61569	#N/A	2.03565	3.88371	8.6899	7.41896	5.84387	8.00859	4.80106	5.431	8.98418	6.31714	7.15557	5.46224	5.97671	5.46045	6.01989	7.09855	#N/A	6.63093	8.13947	2.20946	0.795183	#N/A	1.82818	#N/A	#N/A	0.613119	#N/A	#N/A	1.82106	1.00183	#N/A	34	ENSG00000136068	FLNB	protein_coding	filamin B [Source:HGNC Symbol;Acc:HGNC:3755]
TRIB2	1.49259	#N/A	#N/A	#N/A	#N/A	#N/A	#N/A	#N/A	#N/A	1.36207	#N/A	0.931798	#N/A	1.44975	3.14453	#N/A	#N/A	1.6996	#N/A	#N/A	0.900973	1.01869	1.73324	0.55496	#N/A	0.952267	4.21611	2.12237	1.14799	#N/A	1.57022	#N/A	1.64809	2.88411	4.24876	5.36167	5.29588	5.11325	6.44343	4.88288	4.26958	3.35012	5.93126	4.63729	4.93385	3.93473	5.13973	4.74143	2.78358	5.53979	4.24588	#N/A	#N/A	#N/A	#N/A	#N/A	#N/A	#N/A	#N/A	#N/A	#N/A	#N/A	#N/A	34	ENSG00000071575	TRIB2	protein_coding	tribbles pseudokinase 2 [Source:HGNC Symbol;Acc:HGNC:30809]
#286282	0.0472955	#N/A	0.100209	#N/A	0.0837582	0.0897103	0.0577852	0.0565808	0.0668684	0.0992159	0.0414434	0.0408109	#N/A	#N/A	#N/A	#N/A	#N/A	#N/A	#N/A	#N/A	#N/A	#N/A	#N/A	#N/A	#N/A	0.0631952	0.0703807	0.0891632	0.104741	#N/A	#N/A	#N/A	#N/A	#N/A	0.10416	0.0473587	0.0694194	0.148909	0.109916	0.151508	0.135556	0.132996	0.147282	0.140569	0.132377	0.118563	0.109134	0.13664	#N/A	0.0813533	0.1253	0.0222612	#N/A	#N/A	0.0217166	#N/A	#N/A	#N/A	#N/A	#N/A	#N/A	0.0890342	0.101698	34	ENSG00000286282		lncRNA	novel transcript, antisense to NOV
TTLL7-IT1	0.0597435	#N/A	0.127873	0.0962383	0.103043	0.110626	#N/A	0.0858427	0.082928	0.063878	#N/A	0.0510531	0.0199658	0.768948	0.0428336	#N/A	#N/A	#N/A	#N/A	#N/A	#N/A	#N/A	0.0342848	#N/A	#N/A	#N/A	0.122237	0.0910618	#N/A	#N/A	#N/A	0.0433588	#N/A	#N/A	0.131306	#N/A	1.53691	1.48824	1.41088	1.0919	2.66959	0.157165	2.01473	0.143065	0.160802	0.097193	1.44205	1.29843	#N/A	1.6034	1.38742	0.0910919	#N/A	#N/A	0.0270454	#N/A	#N/A	#N/A	#N/A	#N/A	0.0236341	#N/A	#N/A	34	ENSG00000233061	TTLL7-IT1	lncRNA	TTLL7 intronic transcript 1 [Source:HGNC Symbol;Acc:HGNC:41486]
SPRED1	0.992383	1.8297	0.702438	1.19459	0.999271	#N/A	1.42235	1.22521	0.87081	1.80085	1.42058	2.18921	#N/A	#N/A	0.591665	#N/A	#N/A	#N/A	#N/A	#N/A	0.906001	#N/A	0.650503	#N/A	#N/A	#N/A	#N/A	#N/A	#N/A	#N/A	#N/A	#N/A	#N/A	0.962271	4.18337	3.53278	4.74713	4.46151	5.08274	4.71651	4.64192	4.69869	4.50706	3.98611	4.31235	4.39236	4.10705	4.25328	2.7224	4.23389	4.24733	#N/A	#N/A	#N/A	#N/A	#N/A	#N/A	#N/A	#N/A	#N/A	#N/A	3.79425	3.86444	34	ENSG00000166068	SPRED1	protein_coding	sprouty related EVH1 domain containing 1 [Source:HGNC Symbol;Acc:HGNC:20249]
MBNL2	0.707749	1.58438	#N/A	0.466883	#N/A	0.482203	#N/A	#N/A	0.761147	#N/A	0.747114	#N/A	#N/A	0.781054	0.811213	0.834459	0.60093	0.695929	0.73959	1.44333	0.806054	1.09077	0.655917	1.11094	0.563149	0.613875	0.710744	0.805514	1.20686	#N/A	1.23716	0.884392	1.29335	1.0177	#N/A	#N/A	#N/A	#N/A	0.483761	#N/A	#N/A	#N/A	0.419268	#N/A	0.615806	#N/A	#N/A	#N/A	#N/A	0.786295	#N/A	#N/A	0.392513	#N/A	#N/A	#N/A	0.835841	#N/A	#N/A	#N/A	#N/A	1.35225	2.10362	34	ENSG00000139793	MBNL2	protein_coding	muscleblind like splicing regulator 2 [Source:HGNC Symbol;Acc:HGNC:16746]
S100A11	0.71474	#N/A	#N/A	#N/A	#N/A	#N/A	#N/A	#N/A	#N/A	2.54542	0.586908	0.817665	#N/A	0.694322	0.720995	#N/A	#N/A	1.08414	#N/A	#N/A	#N/A	#N/A	1.10387	0.647309	#N/A	1.14786	0.959594	1.13559	#N/A	#N/A	1.2793	#N/A	1.25266	1.58911	10.7571	5.40602	10.9621	11.1613	7.8429	9.86755	14.3787	9.34361	13.7372	9.71986	9.06961	7.44359	11.8205	9.87822	3.22559	11.3318	10.3931	#N/A	#N/A	#N/A	#N/A	#N/A	#N/A	#N/A	#N/A	#N/A	0.532476	1.04687	#N/A	34	ENSG00000163191	S100A11	protein_coding	S100 calcium binding protein A11 [Source:HGNC Symbol;Acc:HGNC:10488]
FRK	1.15522	#N/A	5.1888	3.30525	3.88323	5.88619	2.7047	3.51992	1.86817	0.676433	0.926374	#N/A	0.976907	2.74797	1.50167	2.80377	1.09094	2.44319	1.43726	#N/A	1.08055	0.973167	0.778049	#N/A	#N/A	1.18377	3.84593	4.62576	3.94578	0.407444	#N/A	#N/A	#N/A	#N/A	#N/A	#N/A	#N/A	#N/A	1.07987	#N/A	#N/A	#N/A	0.964535	1.42261	0.929949	#N/A	0.702237	#N/A	#N/A	1.25385	#N/A	0.761364	#N/A	#N/A	#N/A	#N/A	#N/A	#N/A	#N/A	#N/A	#N/A	2.19755	1.98769	34	ENSG00000111816	FRK	protein_coding	fyn related Src family tyrosine kinase [Source:HGNC Symbol;Acc:HGNC:3955]
MFHAS1#147324	0.675185	#N/A	#N/A	#N/A	#N/A	#N/A	#N/A	#N/A	#N/A	0.497541	#N/A	0.524664	#N/A	1.35154	0.744798	1.07774	0.60904	1.83782	0.609045	0.502491	#N/A	1.05391	0.905059	#N/A	#N/A	#N/A	#N/A	#N/A	#N/A	#N/A	1.81565	#N/A	1.79956	1.99732	1.8906	1.76953	1.9319	1.71934	1.46287	2.16629	2.10729	1.70452	1.36398	1.39872	1.14049	0.953965	1.10244	1.44908	1.30768	1.37146	2.12253	1.51367	#N/A	#N/A	0.389578	#N/A	#N/A	#N/A	#N/A	#N/A	#N/A	#N/A	#N/A	34	ENSG00000147324	MFHAS1	protein_coding	multifunctional ROCO family signaling regulator 1 [Source:HGNC Symbol;Acc:HGNC:16982]
TMEFF2	0.413254	0.36139	#N/A	1.00621	#N/A	#N/A	#N/A	#N/A	#N/A	1.90902	#N/A	#N/A	#N/A	1.31927	2.60728	#N/A	#N/A	2.1385	0.547147	0.25772	0.481654	0.471112	1.01925	#N/A	#N/A	0.378023	0.382614	0.666471	1.71654	#N/A	#N/A	#N/A	#N/A	#N/A	7.00425	0.406531	5.821	6.33482	5.75937	5.19158	5.93922	3.59781	5.53904	5.0763	5.22263	0.395094	4.80701	5.46169	#N/A	7.15458	6.66999	#N/A	#N/A	#N/A	#N/A	#N/A	#N/A	#N/A	#N/A	#N/A	#N/A	0.753479	0.447441	34	ENSG00000144339	TMEFF2	protein_coding	transmembrane protein with EGF like and two follistatin like domains 2 [Source:HGNC Symbol;Acc:HGNC:11867]
ANXA3	0.0556561	#N/A	#N/A	#N/A	#N/A	#N/A	#N/A	#N/A	#N/A	#N/A	#N/A	#N/A	#N/A	0.173693	0.249107	0.157271	#N/A	0.110394	0.0838944	0.088779	0.0967594	0.0663532	0.318352	0.0608453	#N/A	0.0713332	0.340035	0.141397	#N/A	#N/A	0.666136	#N/A	0.112775	#N/A	0.211861	0.0920882	4.26318	4.18576	3.57349	0.308098	5.68884	0.224172	6.01069	1.99446	0.292447	0.184037	0.890751	0.47446	#N/A	3.97852	0.286379	0.526559	#N/A	#N/A	#N/A	#N/A	#N/A	#N/A	#N/A	#N/A	#N/A	0.117017	#N/A	34	ENSG00000138772	ANXA3	protein_coding	annexin A3 [Source:HGNC Symbol;Acc:HGNC:541]
P3H2	0.0850476	#N/A	#N/A	0.521532	0.483551	#N/A	#N/A	#N/A	#N/A	0.724839	#N/A	#N/A	#N/A	2.56273	1.29414	1.20617	#N/A	0.226851	0.0981676	0.0903005	0.0990292	0.100374	0.531248	0.0728332	#N/A	#N/A	#N/A	#N/A	#N/A	#N/A	#N/A	#N/A	#N/A	#N/A	2.28846	#N/A	2.14215	2.51628	3.79482	2.98901	2.46009	1.13727	4.494	3.34158	2.16594	0.47464	4.51015	2.94879	#N/A	4.60944	2.44869	2.39605	#N/A	#N/A	0.0565461	#N/A	#N/A	#N/A	#N/A	#N/A	0.106078	0.164642	0.0996093	34	ENSG00000090530	P3H2	protein_coding	prolyl 3-hydroxylase 2 [Source:HGNC Symbol;Acc:HGNC:19317]
SMC5-DT	0.620279	0.268118	3.03679	2.46274	1.60043	1.85276	0.875385	1.68159	0.586752	1.18236	0.537972	0.358329	0.731597	#N/A	#N/A	#N/A	#N/A	#N/A	#N/A	#N/A	#N/A	#N/A	#N/A	#N/A	#N/A	#N/A	#N/A	#N/A	0.957427	#N/A	#N/A	#N/A	1.014	#N/A	1.40658	#N/A	1.22313	1.55411	1.7574	1.46192	1.29002	0.865488	1.5789	1.63077	1.60133	0.982887	1.3169	1.47151	#N/A	1.67158	1.29211	#N/A	#N/A	#N/A	#N/A	#N/A	0.101372	#N/A	#N/A	#N/A	0.424917	1.52319	0.633405	34	ENSG00000268364	SMC5-DT	lncRNA	SMC5 divergent transcript [Source:HGNC Symbol;Acc:HGNC:48718]
RPL29	0.0486124	#N/A	0.141214	0.0671009	0.0845215	0.0897883	#N/A	#N/A	#N/A	#N/A	#N/A	0.0308349	0.0163289	0.0878171	#N/A	0.0549742	0.0217936	0.0668053	#N/A	#N/A	#N/A	#N/A	#N/A	#N/A	0.023413	#N/A	0.11592	0.0896503	0.105138	#N/A	0.035739	#N/A	#N/A	0.0415089	0.11839	#N/A	0.106022	0.134476	#N/A	#N/A	0.136297	0.135255	0.151487	0.123209	0.0967986	0.119656	0.124509	0.138159	0.103406	0.133324	0.104249	0.0334365	0.0122175	#N/A	#N/A	#N/A	#N/A	#N/A	#N/A	#N/A	#N/A	#N/A	0.072308	34	ENSG00000162244	RPL29	protein_coding	ribosomal protein L29 [Source:HGNC Symbol;Acc:HGNC:10331]
FAM126A	0.777007	#N/A	0.78352	1.43122	1.02557	0.781336	0.956608	1.20198	1.08749	0.461509	1.76048	#N/A	#N/A	#N/A	#N/A	#N/A	0.801891	#N/A	#N/A	#N/A	#N/A	#N/A	#N/A	#N/A	#N/A	0.926054	0.566868	#N/A	#N/A	1.46415	0.889505	1.39989	1.15523	1.01412	0.696162	0.982926	0.638893	0.778725	0.725659	0.746095	0.665961	0.772417	0.616159	0.63696	0.544323	#N/A	#N/A	0.653126	#N/A	0.504801	0.56136	#N/A	#N/A	#N/A	#N/A	#N/A	#N/A	#N/A	#N/A	#N/A	#N/A	1.5179	1.86878	34	ENSG00000122591	FAM126A	protein_coding	family with sequence similarity 126 member A [Source:HGNC Symbol;Acc:HGNC:24587]
PLSCR4	#N/A	3.90447	0.768593	0.556238	1.0085	#N/A	#N/A	#N/A	#N/A	2.07658	1.04183	1.27417	#N/A	#N/A	#N/A	#N/A	#N/A	#N/A	#N/A	#N/A	#N/A	#N/A	#N/A	#N/A	#N/A	2.92265	4.84927	3.96311	4.18905	#N/A	#N/A	1.06151	#N/A	0.658037	8.22052	7.90645	7.97905	9.56241	7.27866	7.30913	9.67297	6.67738	8.93119	7.4274	6.8041	6.67345	6.79914	8.19306	3.2417	7.7552	8.50338	#N/A	0.968836	#N/A	#N/A	#N/A	#N/A	#N/A	#N/A	#N/A	0.721484	8.78289	3.4677	34	ENSG00000114698	PLSCR4	protein_coding	phospholipid scramblase 4 [Source:HGNC Symbol;Acc:HGNC:16497]
AGMO	#N/A	0.855982	#N/A	#N/A	#N/A	#N/A	#N/A	#N/A	#N/A	1.57	#N/A	0.529896	#N/A	#N/A	#N/A	#N/A	#N/A	#N/A	#N/A	#N/A	#N/A	#N/A	#N/A	#N/A	#N/A	5.69465	4.72863	4.49917	6.72763	0.907636	3.23847	2.84287	3.55911	6.65848	11.6128	6.09666	6.51281	9.98825	6.96772	6.34705	9.73495	8.78643	8.39156	5.23296	6.6335	6.30108	7.33917	10.6597	1.04564	6.7508	7.6993	#N/A	#N/A	#N/A	0.658548	0.283154	#N/A	#N/A	#N/A	#N/A	0.615077	5.10252	3.07635	34	ENSG00000187546	AGMO	protein_coding	alkylglycerol monooxygenase [Source:HGNC Symbol;Acc:HGNC:33784]
DCN	#N/A	0.472794	5.72606	4.10536	5.3558	3.08101	4.48545	3.83699	4.3877	1.6555	1.14492	#N/A	#N/A	#N/A	#N/A	#N/A	#N/A	#N/A	#N/A	#N/A	#N/A	#N/A	#N/A	#N/A	#N/A	0.843364	3.20018	2.07634	3.01759	0.521957	#N/A	#N/A	#N/A	#N/A	5.9151	3.68453	7.53883	8.59876	5.95948	6.28897	7.87851	4.52206	7.59692	4.86822	5.86271	6.72165	6.57585	8.18086	#N/A	5.59645	6.96344	0.753061	#N/A	#N/A	#N/A	#N/A	#N/A	#N/A	#N/A	#N/A	#N/A	3.227	0.879399	34	ENSG00000011465	DCN	protein_coding	decorin [Source:HGNC Symbol;Acc:HGNC:2705]
EPB41L1	#N/A	0.447393	1.66531	2.10379	3.34885	1.15056	1.00858	#N/A	#N/A	1.62947	1.19747	0.747213	#N/A	#N/A	1.53119	#N/A	#N/A	0.948087	0.808646	#N/A	#N/A	#N/A	0.839961	#N/A	#N/A	#N/A	#N/A	#N/A	1.21081	#N/A	1.00334	#N/A	#N/A	#N/A	6.19638	3.53777	5.23723	6.54178	5.84535	5.91724	7.37123	5.91486	5.76271	5.81464	5.27592	7.20457	5.12835	6.47636	1.33325	4.72359	5.57269	#N/A	#N/A	#N/A	#N/A	#N/A	#N/A	#N/A	#N/A	#N/A	#N/A	2.1578	2.12942	34	ENSG00000088367	EPB41L1	protein_coding	erythrocyte membrane protein band 4.1 like 1 [Source:HGNC Symbol;Acc:HGNC:3378]
APOD	#N/A	0.141721	5.57889	4.33594	0.366805	0.438127	0.317417	4.52412	0.298411	4.22745	0.199063	#N/A	#N/A	#N/A	#N/A	#N/A	#N/A	#N/A	#N/A	#N/A	#N/A	#N/A	#N/A	#N/A	#N/A	0.343526	1.95548	0.925183	0.922193	0.219767	#N/A	#N/A	#N/A	#N/A	0.493386	0.206911	0.337175	0.342564	7.30124	6.50489	10.3331	0.413672	0.367977	6.13673	0.31576	0.292601	0.484079	0.335439	0.881692	7.13469	7.84004	#N/A	#N/A	#N/A	#N/A	#N/A	#N/A	#N/A	#N/A	#N/A	#N/A	0.918404	0.217669	34	ENSG00000189058	APOD	protein_coding	apolipoprotein D [Source:HGNC Symbol;Acc:HGNC:612]
MXRA8	#N/A	0.565029	5.45032	4.88111	4.40834	4.06234	2.98089	3.51734	2.98645	3.85954	3.25711	1.89082	#N/A	#N/A	#N/A	#N/A	#N/A	#N/A	#N/A	#N/A	#N/A	#N/A	#N/A	#N/A	#N/A	1.76151	3.82344	3.85586	4.71267	#N/A	#N/A	#N/A	#N/A	#N/A	7.61255	6.26011	7.23635	8.57993	6.77828	6.95301	8.23933	7.20069	8.90635	5.84304	6.78234	5.27769	6.81188	7.36039	2.46263	6.41488	6.56848	#N/A	#N/A	#N/A	#N/A	#N/A	#N/A	#N/A	#N/A	#N/A	#N/A	6.17928	4.11481	34	ENSG00000162576	MXRA8	protein_coding	matrix remodeling associated 8 [Source:HGNC Symbol;Acc:HGNC:7542]
LTBP3	#N/A	1.35035	1.66148	0.944744	1.67692	1.51733	1.39718	1.03011	1.69986	0.675822	2.7857	0.966017	#N/A	#N/A	#N/A	#N/A	#N/A	#N/A	#N/A	#N/A	#N/A	#N/A	#N/A	#N/A	#N/A	1.24034	2.70226	2.52016	3.14936	1.26669	#N/A	#N/A	#N/A	#N/A	1.30444	#N/A	1.13382	1.2971	1.09127	1.14734	1.19906	1.36202	0.928301	1.00568	0.973588	1.3312	0.923888	1.19737	1.51459	1.13144	1.18697	#N/A	#N/A	#N/A	#N/A	#N/A	#N/A	#N/A	#N/A	#N/A	#N/A	1.45248	1.53781	34	ENSG00000168056	LTBP3	protein_coding	latent transforming growth factor beta binding protein 3 [Source:HGNC Symbol;Acc:HGNC:6716]
PXDN	#N/A	1.51418	#N/A	0.969443	#N/A	#N/A	#N/A	1.33593	#N/A	1.73434	#N/A	1.05503	#N/A	#N/A	#N/A	#N/A	#N/A	#N/A	#N/A	#N/A	0.953183	#N/A	0.608625	#N/A	#N/A	3.34914	4.69385	4.53028	3.6176	3.9341	#N/A	#N/A	#N/A	#N/A	7.97217	5.52439	6.93636	10.5143	5.93635	6.48968	8.93178	9.54376	8.58595	6.75822	7.62615	6.12761	8.0435	8.59695	3.00666	7.92743	7.50031	0.882395	1.24492	#N/A	#N/A	#N/A	#N/A	#N/A	#N/A	#N/A	1.42196	4.61205	3.10436	34	ENSG00000130508	PXDN	protein_coding	peroxidasin [Source:HGNC Symbol;Acc:HGNC:14966]
ZNF618	#N/A	1.64218	1.58815	0.89428	1.44971	1.66749	1.97208	1.69171	1.72722	1.10251	1.20477	#N/A	#N/A	#N/A	#N/A	#N/A	#N/A	#N/A	#N/A	#N/A	#N/A	#N/A	#N/A	#N/A	#N/A	#N/A	0.895061	#N/A	0.824138	#N/A	1.16612	#N/A	1.04169	0.950151	1.18044	1.59151	0.975248	1.2373	1.1804	1.25514	1.22954	1.49248	0.980302	1.11633	1.1726	1.16721	0.827845	0.933355	1.47561	1.16183	1.96652	#N/A	#N/A	#N/A	#N/A	#N/A	#N/A	#N/A	#N/A	#N/A	#N/A	4.57449	1.89038	34	ENSG00000157657	ZNF618	protein_coding	zinc finger protein 618 [Source:HGNC Symbol;Acc:HGNC:29416]
MXRA7	#N/A	1.09424	1.27245	1.09189	1.16149	0.990814	1.68684	1.29695	1.80249	1.68196	1.99247	1.72998	#N/A	#N/A	#N/A	#N/A	#N/A	#N/A	#N/A	#N/A	#N/A	#N/A	#N/A	#N/A	#N/A	1.47493	3.80414	5.20082	3.59554	#N/A	#N/A	#N/A	#N/A	#N/A	2.44523	1.58236	2.70545	2.48192	3.59719	2.51517	2.21361	1.71772	3.54541	2.83275	3.1903	3.31109	3.07901	2.83463	2.10776	3.92937	1.89403	#N/A	#N/A	#N/A	#N/A	#N/A	#N/A	#N/A	#N/A	#N/A	#N/A	3.5802	1.99965	34	ENSG00000182534	MXRA7	protein_coding	matrix remodeling associated 7 [Source:HGNC Symbol;Acc:HGNC:7541]
CDC14B	#N/A	1.01337	3.80164	#N/A	4.5368	4.21134	2.98619	2.48152	2.04721	2.18569	1.70168	1.0502	#N/A	#N/A	#N/A	#N/A	#N/A	#N/A	#N/A	#N/A	#N/A	#N/A	#N/A	#N/A	#N/A	1.51634	1.49778	2.80588	3.96144	1.02966	#N/A	#N/A	#N/A	#N/A	4.33886	7.35596	4.0448	3.95721	4.33288	4.19631	4.04312	4.16085	4.67862	4.15586	4.28845	3.1054	4.01609	4.06939	0.844933	4.4127	3.84366	#N/A	#N/A	#N/A	#N/A	#N/A	#N/A	#N/A	#N/A	#N/A	#N/A	1.40686	1.48748	34	ENSG00000081377	CDC14B	protein_coding	cell division cycle 14B [Source:HGNC Symbol;Acc:HGNC:1719]
MMADHC-DT	#N/A	0.632608	0.806011	0.768829	#N/A	2.56389	1.03704	1.17887	2.34638	0.797281	#N/A	#N/A	#N/A	#N/A	#N/A	#N/A	#N/A	#N/A	#N/A	#N/A	#N/A	#N/A	#N/A	#N/A	#N/A	1.12536	#N/A	1.90374	3.3431	#N/A	#N/A	#N/A	#N/A	#N/A	1.61695	#N/A	1.10534	1.35925	1.38977	1.28324	1.4181	1.22801	1.25496	1.11062	1.37366	0.898478	1.20725	1.73329	#N/A	1.35165	0.877125	1.06139	1.13971	#N/A	0.685948	#N/A	#N/A	0.512861	1.4358	#N/A	1.35935	1.90512	1.19372	34	ENSG00000231969	MMADHC-DT	lncRNA	MMADHC divergent transcript [Source:HGNC Symbol;Acc:HGNC:41087]
MAMDC2-AS1#204706	#N/A	0.627476	3.88468	3.91103	3.65887	3.61028	3.23661	2.8031	3.12698	2.66369	4.0832	1.18125	1.08044	#N/A	#N/A	#N/A	#N/A	#N/A	#N/A	#N/A	#N/A	#N/A	#N/A	#N/A	#N/A	#N/A	#N/A	#N/A	1.07705	#N/A	1.6321	#N/A	1.79207	2.73749	2.2403	1.93491	2.13832	2.41914	2.68171	2.74375	2.35115	1.5129	2.53322	2.66697	2.25767	2.1196	2.40629	2.61951	#N/A	2.35054	2.62552	#N/A	#N/A	#N/A	#N/A	#N/A	#N/A	#N/A	#N/A	#N/A	#N/A	4.52389	1.27395	34	ENSG00000204706	MAMDC2-AS1	lncRNA	MAMDC2 antisense RNA 1 [Source:HGNC Symbol;Acc:HGNC:48719]
LPIN3	#N/A	0.146358	2.11589	1.32312	1.71012	1.12013	0.761591	1.75136	0.45077	3.13947	0.346555	0.208988	0.501187	#N/A	#N/A	#N/A	#N/A	#N/A	#N/A	#N/A	#N/A	#N/A	#N/A	#N/A	#N/A	#N/A	2.25821	0.708745	0.904656	#N/A	#N/A	#N/A	#N/A	#N/A	8.4077	0.446208	6.16853	7.21267	6.53921	6.08576	8.31623	6.71772	7.82037	6.04738	5.34013	4.06024	6.8647	6.20474	0.831765	6.86712	6.46762	#N/A	#N/A	#N/A	#N/A	#N/A	#N/A	#N/A	#N/A	#N/A	#N/A	0.750358	0.331379	34	ENSG00000132793	LPIN3	protein_coding	lipin 3 [Source:HGNC Symbol;Acc:HGNC:14451]
STARD8	#N/A	0.112748	#N/A	#N/A	#N/A	#N/A	#N/A	#N/A	#N/A	1.33273	#N/A	#N/A	#N/A	2.09043	2.88657	2.94009	0.352659	0.63231	0.153858	0.199718	0.238344	0.207263	1.48926	0.125327	#N/A	#N/A	#N/A	#N/A	#N/A	#N/A	2.7623	#N/A	2.56182	0.608334	3.44613	#N/A	2.95821	3.22122	3.51252	3.47211	3.48786	3.45624	2.91992	2.61312	2.44797	3.35054	2.87513	2.85766	0.950023	2.78879	4.16933	#N/A	#N/A	#N/A	#N/A	#N/A	#N/A	#N/A	#N/A	#N/A	#N/A	0.481475	0.201759	34	ENSG00000130052	STARD8	protein_coding	StAR related lipid transfer domain containing 8 [Source:HGNC Symbol;Acc:HGNC:19161]
PIWIL4	#N/A	#N/A	3.28819	2.99588	3.46007	1.29481	0.869693	2.24347	0.516105	1.61294	0.417617	0.359173	0.713618	#N/A	#N/A	#N/A	#N/A	#N/A	#N/A	#N/A	#N/A	#N/A	#N/A	#N/A	#N/A	0.4894	#N/A	#N/A	#N/A	#N/A	#N/A	#N/A	#N/A	0.79589	2.62387	0.420261	2.41038	2.8986	2.82739	3.41922	2.97668	2.8427	2.54164	2.56503	2.41565	3.38263	2.41532	2.5971	1.19018	2.27431	2.998	0.724657	1.33755	#N/A	#N/A	#N/A	#N/A	#N/A	0.139371	#N/A	#N/A	1.09273	#N/A	34	ENSG00000134627	PIWIL4	protein_coding	piwi like RNA-mediated gene silencing 4 [Source:HGNC Symbol;Acc:HGNC:18444]
THBS1	#N/A	#N/A	0.222819	0.137806	0.150125	0.156325	0.092804	0.102197	0.110616	0.181768	0.074237	0.0639513	#N/A	0.548912	#N/A	#N/A	#N/A	0.095863	#N/A	#N/A	#N/A	#N/A	0.0956381	#N/A	#N/A	#N/A	0.148751	0.15497	0.181122	#N/A	0.259131	#N/A	#N/A	0.0993509	1.28195	#N/A	0.947909	0.677906	0.851342	0.769086	#N/A	#N/A	3.26015	0.266177	0.188692	#N/A	2.32485	0.572528	0.132395	0.227303	#N/A	0.558515	#N/A	#N/A	#N/A	0.0137994	#N/A	0.0311828	#N/A	#N/A	#N/A	0.179132	#N/A	34	ENSG00000137801	THBS1	protein_coding	thrombospondin 1 [Source:HGNC Symbol;Acc:HGNC:11785]
#267175	#N/A	#N/A	0.0221654	#N/A	#N/A	#N/A	#N/A	0.0724773	#N/A	0.0655139	#N/A	#N/A	#N/A	0.0861975	0.0466073	0.031838	0.0256364	0.067083	0.0400902	#N/A	#N/A	0.0378939	0.0343624	#N/A	#N/A	0.0500065	0.0900534	0.0893905	0.0872797	#N/A	0.0488661	#N/A	#N/A	0.0562962	0.130474	0.0476372	0.0806166	0.0715683	0.0990168	0.10175	0.106963	0.115008	0.151466	0.0868917	0.0877477	0.119546	0.0608051	0.0537304	#N/A	0.117073	0.0992226	#N/A	#N/A	#N/A	#N/A	#N/A	#N/A	#N/A	#N/A	#N/A	#N/A	0.0647309	#N/A	34	ENSG00000267175		lncRNA	novel transcript
PDGFA-DT	#N/A	#N/A	0.157553	0.0969035	0.118405	0.120229	#N/A	0.103219	#N/A	0.123583	0.0641858	#N/A	#N/A	0.161959	0.0902178	0.0888638	#N/A	0.0956531	#N/A	#N/A	0.0624197	#N/A	0.0877418	#N/A	#N/A	#N/A	0.163769	0.121552	0.141914	#N/A	0.0650167	#N/A	#N/A	#N/A	0.148891	#N/A	0.212369	0.182015	0.144341	0.136437	2.45171	0.14134	1.63336	0.165584	0.164325	0.10389	0.469927	0.148115	#N/A	0.228307	0.169153	0.0440138	#N/A	#N/A	#N/A	#N/A	#N/A	#N/A	#N/A	#N/A	#N/A	0.115094	#N/A	34	ENSG00000223855	PDGFA-DT	lncRNA	PDGFA divergent transcript [Source:HGNC Symbol;Acc:HGNC:55865]
PDE1B	#N/A	#N/A	0.481906	0.0853181	0.138194	0.121469	0.0972425	0.0907618	#N/A	0.152725	#N/A	#N/A	#N/A	0.386567	0.0847531	0.088756	0.0523677	0.106787	0.0705939	#N/A	0.0806148	0.0694503	0.0927433	#N/A	#N/A	#N/A	#N/A	#N/A	#N/A	#N/A	0.125895	#N/A	0.0970734	0.0937115	0.292944	#N/A	0.821657	0.201344	1.80605	0.327417	3.67022	0.194992	4.63699	0.279561	0.212778	0.181666	0.41719	0.898857	#N/A	2.92806	0.365078	#N/A	#N/A	#N/A	#N/A	#N/A	#N/A	#N/A	#N/A	#N/A	#N/A	#N/A	#N/A	34	ENSG00000123360	PDE1B	protein_coding	phosphodiesterase 1B [Source:HGNC Symbol;Acc:HGNC:8775]
NRXN3	#N/A	#N/A	#N/A	#N/A	#N/A	#N/A	#N/A	1.23296	1.01054	#N/A	#N/A	#N/A	#N/A	2.84648	1.14983	1.52686	#N/A	1.94363	0.694935	0.623588	0.994973	0.765654	#N/A	#N/A	#N/A	#N/A	1.93118	1.59872	2.63815	#N/A	0.716141	#N/A	0.848559	#N/A	2.05747	2.4445	1.46789	2.6781	2.09942	2.27282	2.83725	1.85267	2.0804	1.24622	1.84677	0.846348	1.36157	1.65286	#N/A	1.59	2.98812	1.87251	#N/A	#N/A	0.650291	#N/A	#N/A	#N/A	#N/A	#N/A	#N/A	1.04678	#N/A	34	ENSG00000021645	NRXN3	protein_coding	neurexin 3 [Source:HGNC Symbol;Acc:HGNC:8010]
EPHB6#106123	#N/A	#N/A	0.652657	0.176826	0.132385	0.157373	0.11731	0.196735	0.126407	1.0814	0.105782	#N/A	#N/A	0.990834	0.318324	0.27735	#N/A	0.172709	0.0756052	#N/A	0.0985658	0.0749308	0.242105	#N/A	#N/A	#N/A	#N/A	#N/A	#N/A	#N/A	#N/A	#N/A	#N/A	#N/A	0.941807	0.143314	3.61686	0.667255	0.667688	2.2146	5.009	0.716368	0.315665	0.275308	0.255313	0.203265	0.307754	0.302118	0.14267	0.431979	4.15049	#N/A	#N/A	#N/A	#N/A	#N/A	#N/A	#N/A	#N/A	#N/A	#N/A	#N/A	#N/A	34	ENSG00000106123	EPHB6	protein_coding	EPH receptor B6 [Source:HGNC Symbol;Acc:HGNC:3396]
NXPH3	#N/A	#N/A	1.17834	0.174579	0.178869	0.190327	0.122432	0.129365	0.139063	0.224372	#N/A	#N/A	#N/A	#N/A	0.185224	#N/A	#N/A	#N/A	#N/A	#N/A	#N/A	#N/A	0.237356	#N/A	#N/A	#N/A	0.224577	0.186063	0.220056	#N/A	0.414905	#N/A	0.130991	0.120141	0.298297	0.130742	0.317439	0.305657	0.36166	0.300849	0.333348	0.269768	0.33221	0.281244	0.276426	0.247144	0.396463	0.321774	0.221196	0.302375	0.360511	#N/A	#N/A	#N/A	#N/A	#N/A	#N/A	#N/A	#N/A	#N/A	#N/A	0.20185	#N/A	34	ENSG00000182575	NXPH3	protein_coding	neurexophilin 3 [Source:HGNC Symbol;Acc:HGNC:8077]
AOX1	#N/A	#N/A	0.335067	0.118619	0.124482	0.162393	0.104634	0.107906	0.103248	0.716895	0.0823801	#N/A	#N/A	#N/A	#N/A	#N/A	#N/A	#N/A	#N/A	#N/A	#N/A	#N/A	#N/A	#N/A	#N/A	#N/A	0.184454	0.161234	0.190777	#N/A	#N/A	#N/A	0.136151	0.0959198	0.252328	0.135155	1.4033	0.353598	1.272	0.729348	5.50816	0.196482	4.46763	0.230906	0.186008	0.138046	3.1945	0.381386	#N/A	0.27653	0.355728	0.317497	#N/A	#N/A	0.0391257	#N/A	#N/A	0.0261145	#N/A	#N/A	#N/A	0.169233	#N/A	34	ENSG00000138356	AOX1	protein_coding	aldehyde oxidase 1 [Source:HGNC Symbol;Acc:HGNC:553]
CALM2	#N/A	#N/A	1.69668	#N/A	1.54203	1.06429	1.65544	0.58839	2.57993	0.454647	2.97887	0.963217	#N/A	0.963169	1.03513	0.773385	0.6957	1.23332	1.31998	0.916019	1.14486	1.68694	0.572134	1.58574	0.643567	#N/A	#N/A	#N/A	#N/A	1.16197	0.794278	0.895521	0.994342	0.850803	#N/A	#N/A	0.841312	#N/A	#N/A	0.419158	#N/A	0.633134	#N/A	#N/A	#N/A	#N/A	#N/A	#N/A	0.914329	#N/A	0.674037	#N/A	#N/A	#N/A	#N/A	#N/A	#N/A	0.670894	#N/A	#N/A	#N/A	1.8144	2.39951	34	ENSG00000143933	CALM2	protein_coding	calmodulin 2 [Source:HGNC Symbol;Acc:HGNC:1445]
CERCAM	#N/A	#N/A	2.54803	0.611273	0.319655	0.232546	0.219055	0.516733	0.206172	2.08488	0.127555	0.13931	#N/A	#N/A	#N/A	#N/A	#N/A	#N/A	#N/A	#N/A	#N/A	#N/A	#N/A	#N/A	#N/A	#N/A	0.642859	0.362691	0.227226	0.105653	#N/A	#N/A	#N/A	#N/A	6.67807	0.190835	4.26918	6.72992	4.8146	5.52403	6.62162	0.616706	5.98187	5.20545	3.70208	0.490907	5.15869	6.84016	0.350564	5.75427	6.38069	#N/A	#N/A	#N/A	#N/A	#N/A	#N/A	#N/A	#N/A	#N/A	0.0999151	0.294644	0.171391	34	ENSG00000167123	CERCAM	protein_coding	cerebral endothelial cell adhesion molecule [Source:HGNC Symbol;Acc:HGNC:23723]
C8orf34	#N/A	#N/A	1.81026	0.504754	0.213402	0.242251	0.0972017	0.49593	0.0865471	1.12618	0.0976595	#N/A	#N/A	#N/A	#N/A	#N/A	#N/A	#N/A	#N/A	#N/A	#N/A	#N/A	#N/A	#N/A	#N/A	0.0936022	0.3828	0.226756	0.178471	#N/A	0.764991	0.079756	0.264457	#N/A	0.459303	0.142152	4.60944	0.281342	4.6136	4.93486	5.86695	1.41746	6.15838	2.95172	0.257064	0.264405	4.75728	0.494331	#N/A	4.99647	4.92927	#N/A	#N/A	#N/A	#N/A	#N/A	#N/A	#N/A	#N/A	#N/A	#N/A	0.114287	0.0942238	34	ENSG00000165084	C8orf34	protein_coding	chromosome 8 open reading frame 34 [Source:HGNC Symbol;Acc:HGNC:30905]
PPIB	#N/A	#N/A	0.668444	0.723043	#N/A	#N/A	0.375538	0.700865	#N/A	2.44482	0.463093	0.304928	#N/A	#N/A	#N/A	#N/A	0.311077	0.716789	#N/A	#N/A	0.286037	#N/A	0.66673	0.188552	#N/A	0.262471	1.80936	#N/A	0.638086	#N/A	#N/A	#N/A	0.723399	0.541264	4.3186	0.282901	4.99309	4.05708	5.30156	4.56258	4.34961	3.87908	5.38056	3.82516	4.43463	3.09014	4.50855	4.59733	0.947961	5.14589	3.66061	#N/A	#N/A	#N/A	#N/A	#N/A	#N/A	#N/A	#N/A	#N/A	#N/A	#N/A	#N/A	34	ENSG00000166794	PPIB	protein_coding	peptidylprolyl isomerase B [Source:HGNC Symbol;Acc:HGNC:9255]
PCDH7	#N/A	#N/A	0.997329	#N/A	0.281216	0.206152	0.145537	#N/A	0.254594	0.873808	0.144814	#N/A	0.192607	#N/A	#N/A	#N/A	#N/A	#N/A	#N/A	#N/A	#N/A	#N/A	#N/A	#N/A	#N/A	#N/A	0.209252	0.230909	0.276427	#N/A	#N/A	#N/A	#N/A	#N/A	2.21593	0.164122	1.37219	3.14176	2.39939	2.85503	3.22707	3.38919	2.63106	1.71039	2.15647	0.739251	0.636785	2.29661	#N/A	2.07016	3.40083	2.35672	0.0740392	#N/A	0.0815951	0.0826559	#N/A	0.102596	0.0539603	#N/A	#N/A	0.206801	#N/A	34	ENSG00000169851	PCDH7	protein_coding	protocadherin 7 [Source:HGNC Symbol;Acc:HGNC:8659]
LDLRAD3	#N/A	#N/A	3.74736	3.00998	3.61394	3.08712	3.22273	#N/A	2.16185	1.64901	2.46135	#N/A	0.54719	#N/A	1.22299	#N/A	#N/A	#N/A	#N/A	#N/A	0.829271	#N/A	#N/A	#N/A	#N/A	2.31121	3.67831	2.33658	1.78067	#N/A	#N/A	#N/A	#N/A	#N/A	3.33098	3.78287	2.45967	3.33949	2.48822	3.19664	3.33714	3.188	2.23875	2.71754	2.21821	2.36962	2.30039	2.1503	2.01777	1.99815	2.86113	#N/A	#N/A	#N/A	#N/A	#N/A	#N/A	#N/A	#N/A	#N/A	#N/A	5.84792	4.15159	34	ENSG00000179241	LDLRAD3	protein_coding	low density lipoprotein receptor class A domain containing 3 [Source:HGNC Symbol;Acc:HGNC:27046]
DOCK11	#N/A	#N/A	3.24046	3.56667	3.07478	3.19936	2.48413	#N/A	1.42396	2.97709	2.87487	2.06425	0.76338	#N/A	#N/A	#N/A	0.644259	#N/A	#N/A	#N/A	#N/A	#N/A	0.794787	#N/A	#N/A	#N/A	#N/A	#N/A	#N/A	#N/A	2.63981	2.6298	2.48856	2.9782	9.61028	8.3489	6.28876	9.16924	6.58934	7.07028	9.2519	7.00138	8.09671	6.3546	5.90343	6.57061	6.95882	7.37492	3.5528	7.47008	8.49167	#N/A	0.540002	#N/A	#N/A	#N/A	#N/A	#N/A	#N/A	#N/A	#N/A	#N/A	#N/A	34	ENSG00000147251	DOCK11	protein_coding	dedicator of cytokinesis 11 [Source:HGNC Symbol;Acc:HGNC:23483]
TP53BP2	#N/A	#N/A	0.619977	#N/A	#N/A	#N/A	1.16936	#N/A	1.31097	0.615791	#N/A	0.610659	0.715717	1.09461	#N/A	#N/A	#N/A	1.09619	#N/A	#N/A	#N/A	0.853189	#N/A	#N/A	#N/A	0.872432	1.03885	1.39924	0.793477	#N/A	0.659261	#N/A	1.15577	0.915369	1.01173	1.05992	0.944113	0.815986	0.709715	1.09093	0.798307	0.89831	0.694832	0.877636	0.910504	1.06867	0.619247	0.692764	0.773537	0.693265	0.692818	0.673241	#N/A	#N/A	#N/A	#N/A	#N/A	#N/A	#N/A	#N/A	#N/A	#N/A	#N/A	34	ENSG00000143514	TP53BP2	protein_coding	tumor protein p53 binding protein 2 [Source:HGNC Symbol;Acc:HGNC:12000]
#259542	#N/A	#N/A	0.815683	0.121309	0.139804	0.165646	0.107428	#N/A	0.111996	0.150123	#N/A	0.0770041	#N/A	1.04073	0.116376	#N/A	#N/A	0.0930751	#N/A	#N/A	#N/A	#N/A	0.0944318	#N/A	#N/A	0.0919704	0.190218	#N/A	0.172032	#N/A	0.366336	#N/A	0.0999288	#N/A	0.251321	0.0879516	0.228197	0.256124	0.399987	0.251456	6.10091	0.190834	6.02568	0.240559	0.233969	0.209072	3.84214	0.262895	#N/A	0.242893	0.234792	#N/A	#N/A	#N/A	#N/A	#N/A	#N/A	#N/A	#N/A	#N/A	0.0382937	#N/A	#N/A	34	ENSG00000259542		lncRNA	novel transcript
DAP	#N/A	#N/A	1.41303	#N/A	2.36811	1.5652	1.48173	#N/A	#N/A	2.43085	#N/A	#N/A	#N/A	1.04975	#N/A	#N/A	#N/A	0.825062	#N/A	#N/A	#N/A	#N/A	1.02726	#N/A	#N/A	0.777963	#N/A	#N/A	#N/A	0.422885	0.695444	#N/A	0.853497	0.725276	4.48326	2.57794	5.25594	5.65841	5.95473	5.1353	5.85161	3.9975	7.36013	4.75555	6.27642	5.12108	5.86286	5.04877	1.065	6.72668	5.98353	0.73779	#N/A	#N/A	#N/A	0.307652	#N/A	#N/A	#N/A	#N/A	0.920153	1.40578	#N/A	34	ENSG00000112977	DAP	protein_coding	death associated protein [Source:HGNC Symbol;Acc:HGNC:2672]
CBL	#N/A	#N/A	#N/A	#N/A	#N/A	#N/A	#N/A	#N/A	#N/A	1.23767	#N/A	1.04213	#N/A	1.60008	1.25999	1.55116	1.3541	1.46662	1.96538	1.64359	2.24884	1.21556	1.69519	1.17663	#N/A	#N/A	#N/A	#N/A	#N/A	#N/A	1.53329	#N/A	1.54614	2.22857	2.12495	0.972447	2.33024	2.23618	2.34967	2.43125	2.20848	2.35214	2.14572	1.94866	2.10447	1.9802	1.97417	2.2535	2.42009	2.08033	2.42481	#N/A	#N/A	#N/A	#N/A	#N/A	#N/A	#N/A	#N/A	#N/A	#N/A	#N/A	1.11598	34	ENSG00000110395	CBL	protein_coding	Cbl proto-oncogene [Source:HGNC Symbol;Acc:HGNC:1541]
FOXC1	#N/A	#N/A	#N/A	#N/A	#N/A	#N/A	#N/A	#N/A	#N/A	0.861685	#N/A	#N/A	#N/A	2.99573	1.18696	0.344208	#N/A	0.136355	0.0747415	#N/A	0.0864531	#N/A	0.210041	#N/A	#N/A	0.10454	0.29561	0.174529	0.202604	#N/A	0.861943	#N/A	0.191907	0.150846	0.295169	0.133981	0.301103	0.297006	0.308001	0.296616	0.33585	0.266354	0.334231	0.281744	0.274236	0.240387	0.309641	0.303646	0.188924	0.301569	0.300444	#N/A	#N/A	#N/A	#N/A	#N/A	#N/A	#N/A	#N/A	#N/A	#N/A	0.133398	0.117022	34	ENSG00000054598	FOXC1	protein_coding	forkhead box C1 [Source:HGNC Symbol;Acc:HGNC:3800]
SNTB2#168807	#N/A	#N/A	#N/A	1.04286	#N/A	#N/A	#N/A	#N/A	#N/A	1.07927	1.75969	1.46119	#N/A	#N/A	#N/A	#N/A	#N/A	#N/A	#N/A	#N/A	#N/A	#N/A	#N/A	#N/A	#N/A	#N/A	0.856318	1.11011	1.05354	1.52072	1.28867	#N/A	1.62317	1.25521	1.34042	1.61421	1.93142	1.51123	2.12821	1.42933	1.32954	1.47314	1.91986	1.70339	1.9514	1.20872	1.47929	1.41786	2.13984	1.81377	1.83296	0.894306	0.813335	#N/A	0.862491	1.2119	#N/A	#N/A	#N/A	#N/A	0.95549	0.832502	#N/A	34	ENSG00000168807	SNTB2	protein_coding	syntrophin beta 2 [Source:HGNC Symbol;Acc:HGNC:11169]
#249258	#N/A	#N/A	1.15943	0.766236	#N/A	#N/A	0.17113	#N/A	#N/A	1.89029	#N/A	#N/A	#N/A	1.2007	1.07613	0.809212	#N/A	#N/A	#N/A	#N/A	#N/A	#N/A	0.86948	#N/A	#N/A	0.115553	0.361689	0.202416	0.233847	#N/A	1.25753	0.0727743	0.525124	0.270435	2.27789	0.144961	2.57825	2.33197	2.10637	2.3869	2.13676	1.91387	2.15346	1.7543	2.33487	0.56807	2.26441	1.89262	#N/A	1.98291	2.37592	#N/A	#N/A	#N/A	#N/A	#N/A	#N/A	#N/A	#N/A	#N/A	#N/A	0.206247	0.127728	34	ENSG00000249258		lncRNA	novel transcript
DTNB	#N/A	#N/A	#N/A	#N/A	#N/A	#N/A	#N/A	#N/A	#N/A	0.807483	#N/A	0.951679	#N/A	1.01404	0.888811	1.16031	#N/A	1.3105	2.04998	1.84698	1.22201	#N/A	1.44168	1.06567	#N/A	#N/A	#N/A	#N/A	0.917007	#N/A	1.21186	#N/A	1.20185	2.41719	1.95727	2.79033	1.75239	1.95956	2.0195	2.06346	1.94053	1.56318	1.95442	2.12527	1.97961	2.35143	2.07477	1.87678	#N/A	2.21693	1.5942	0.724344	#N/A	#N/A	1.25415	#N/A	#N/A	#N/A	#N/A	#N/A	0.681775	#N/A	#N/A	34	ENSG00000138101	DTNB	protein_coding	dystrobrevin beta [Source:HGNC Symbol;Acc:HGNC:3058]
CACNA1A	#N/A	#N/A	#N/A	0.729842	0.698221	#N/A	#N/A	#N/A	#N/A	1.17551	#N/A	#N/A	#N/A	1.82295	1.64661	0.956803	0.250481	0.559906	#N/A	#N/A	#N/A	#N/A	#N/A	0.0870994	#N/A	0.224721	1.42459	0.631132	0.548601	0.117558	#N/A	#N/A	0.936761	0.326915	3.13	0.124207	1.40566	3.33785	2.55128	2.34543	3.00812	3.33918	3.08401	3.44753	3.19942	1.54034	2.84138	3.05674	#N/A	2.78029	2.80485	#N/A	#N/A	#N/A	#N/A	#N/A	#N/A	#N/A	#N/A	#N/A	#N/A	0.605283	0.313258	34	ENSG00000141837	CACNA1A	protein_coding	calcium voltage-gated channel subunit alpha1 A [Source:HGNC Symbol;Acc:HGNC:1388]
LRRC8C	#N/A	#N/A	#N/A	#N/A	#N/A	#N/A	#N/A	#N/A	#N/A	0.607318	#N/A	#N/A	#N/A	1.82317	#N/A	1.7162	1.15399	1.45834	1.00274	1.6527	2.01279	1.82197	1.7326	3.33597	#N/A	0.831038	#N/A	#N/A	#N/A	3.71735	2.88127	1.09634	2.94471	2.3873	8.45807	6.56691	6.18132	7.80379	6.17417	7.4792	8.99222	8.38695	7.83068	6.55368	8.74484	6.48954	7.04817	7.59868	2.32038	6.46462	7.073	#N/A	#N/A	#N/A	#N/A	#N/A	#N/A	#N/A	#N/A	#N/A	#N/A	#N/A	#N/A	34	ENSG00000171488	LRRC8C	protein_coding	leucine rich repeat containing 8 VRAC subunit C [Source:HGNC Symbol;Acc:HGNC:25075]
FTH1	#N/A	#N/A	0.139847	0.0513294	0.0826516	#N/A	0.0564943	#N/A	#N/A	#N/A	0.0399546	#N/A	#N/A	0.101753	0.0621607	0.0499341	0.0253585	0.0658117	#N/A	#N/A	#N/A	#N/A	#N/A	#N/A	#N/A	0.0392496	0.0786904	0.0696033	#N/A	#N/A	#N/A	#N/A	#N/A	0.0425179	0.144155	0.0721069	0.144244	0.151238	0.108829	0.0942372	0.169265	0.129011	0.163013	0.124523	0.133602	0.117014	0.155505	0.143491	0.10133	0.147804	0.152363	0.0257038	#N/A	#N/A	#N/A	#N/A	#N/A	#N/A	#N/A	#N/A	#N/A	0.0740459	0.0973304	34	ENSG00000167996	FTH1	protein_coding	ferritin heavy chain 1 [Source:HGNC Symbol;Acc:HGNC:3976]
RAMP3	#N/A	#N/A	#N/A	#N/A	#N/A	#N/A	#N/A	#N/A	#N/A	#N/A	#N/A	#N/A	#N/A	0.353361	0.234697	0.148709	#N/A	0.144295	0.0849624	0.0894748	0.107844	0.0816028	0.235938	#N/A	#N/A	0.0896514	0.278284	0.188046	0.231887	#N/A	1.01597	#N/A	0.175776	#N/A	0.431466	#N/A	5.54566	0.349538	4.17702	5.04148	8.61048	0.331681	7.4477	0.752821	0.282057	0.253543	0.420639	6.08063	0.203552	5.94887	0.284597	2.44711	0.178433	#N/A	#N/A	#N/A	#N/A	#N/A	#N/A	#N/A	#N/A	0.195389	#N/A	34	ENSG00000122679	RAMP3	protein_coding	receptor activity modifying protein 3 [Source:HGNC Symbol;Acc:HGNC:9845]
TRERF1	3.66914	#N/A	1.75663	1.86108	2.40233	2.1959	1.60475	2.0555	1.4669	2.58586	1.52967	2.82167	#N/A	#N/A	#N/A	#N/A	#N/A	#N/A	#N/A	#N/A	#N/A	#N/A	#N/A	#N/A	#N/A	#N/A	1.69488	#N/A	#N/A	#N/A	1.41627	1.32076	1.26466	1.96694	8.46226	7.78905	6.0786	9.11499	6.25949	6.3555	9.0754	8.03254	6.978	5.80875	6.27858	9.63131	6.97067	7.77271	3.65224	6.47233	7.44148	#N/A	#N/A	#N/A	#N/A	#N/A	#N/A	#N/A	#N/A	#N/A	#N/A	#N/A	#N/A	33	ENSG00000124496	TRERF1	protein_coding	transcriptional regulating factor 1 [Source:HGNC Symbol;Acc:HGNC:18273]
SWAP70	2.77139	#N/A	#N/A	#N/A	#N/A	#N/A	#N/A	#N/A	#N/A	1.63354	#N/A	0.993215	#N/A	0.553163	#N/A	#N/A	#N/A	#N/A	#N/A	#N/A	#N/A	#N/A	1.04007	#N/A	#N/A	1.2615	#N/A	#N/A	1.01573	#N/A	0.757371	#N/A	0.673631	1.36284	5.17876	8.7022	5.14149	5.68053	5.93239	5.99843	5.61219	4.39631	6.69614	5.71644	6.19985	3.88258	5.39071	5.10619	3.09887	5.57192	5.69051	0.940289	#N/A	#N/A	0.727426	#N/A	#N/A	0.626976	#N/A	#N/A	0.803359	3.16205	2.34325	33	ENSG00000133789	SWAP70	protein_coding	switching B cell complex subunit SWAP70 [Source:HGNC Symbol;Acc:HGNC:17070]
MYO9B	2.40576	#N/A	#N/A	#N/A	#N/A	#N/A	#N/A	#N/A	#N/A	1.06011	#N/A	#N/A	#N/A	0.965059	#N/A	0.652932	1.18982	1.19074	0.791172	1.25563	#N/A	1.03441	1.06819	1.20813	#N/A	#N/A	#N/A	#N/A	#N/A	#N/A	1.13715	1.43629	1.47195	1.30095	2.72937	3.2364	2.48463	2.9012	2.67335	2.63692	2.67043	2.33024	2.82337	2.7932	2.64713	3.13726	2.75385	2.90098	3.07718	2.84132	2.69832	#N/A	#N/A	#N/A	#N/A	#N/A	#N/A	#N/A	#N/A	#N/A	0.726391	#N/A	#N/A	33	ENSG00000099331	MYO9B	protein_coding	myosin IXB [Source:HGNC Symbol;Acc:HGNC:7609]
ADA	0.235463	0.144533	#N/A	2.2412	#N/A	#N/A	0.625995	2.54729	0.642309	2.49228	#N/A	#N/A	#N/A	#N/A	#N/A	#N/A	#N/A	#N/A	#N/A	#N/A	#N/A	#N/A	#N/A	#N/A	#N/A	0.332629	1.87872	1.20797	0.850597	0.162859	2.70864	#N/A	4.10083	0.419909	6.80791	0.377762	8.91539	7.95732	8.15551	6.30869	9.07042	7.10501	8.09142	6.99143	5.27769	5.03683	6.44544	6.54673	0.772345	7.53745	6.50081	#N/A	0.85542	#N/A	#N/A	#N/A	#N/A	#N/A	#N/A	#N/A	#N/A	#N/A	#N/A	33	ENSG00000196839	ADA	protein_coding	adenosine deaminase [Source:HGNC Symbol;Acc:HGNC:186]
ZBTB46	2.35543	#N/A	#N/A	#N/A	#N/A	#N/A	#N/A	#N/A	#N/A	#N/A	#N/A	#N/A	#N/A	0.835308	1.57649	0.840982	#N/A	1.37942	0.932256	#N/A	2.64854	#N/A	1.00848	0.993288	#N/A	#N/A	0.708316	#N/A	#N/A	1.56728	1.90234	#N/A	1.79559	1.58275	1.71652	1.62654	2.20922	2.17834	2.57908	2.26345	1.97697	1.74141	2.607	1.99857	2.66056	2.18503	2.18376	2.5311	0.88771	3.07411	1.99011	#N/A	#N/A	#N/A	#N/A	#N/A	#N/A	#N/A	#N/A	#N/A	#N/A	2.13581	4.9937	33	ENSG00000130584	ZBTB46	protein_coding	zinc finger and BTB domain containing 46 [Source:HGNC Symbol;Acc:HGNC:16094]
ATP10D	2.11873	#N/A	#N/A	#N/A	#N/A	0.792606	0.877983	#N/A	#N/A	2.781	0.849163	1.3192	#N/A	#N/A	#N/A	#N/A	1.02821	#N/A	1.17032	1.14011	#N/A	#N/A	0.899736	1.0768	#N/A	1.95926	#N/A	#N/A	#N/A	#N/A	#N/A	1.33832	0.969582	#N/A	9.99872	7.28255	7.9609	8.64881	6.9899	6.80208	9.29098	5.91575	7.75216	8.2591	7.1418	5.66606	7.06982	7.92462	2.94357	7.00206	7.72753	#N/A	#N/A	#N/A	#N/A	#N/A	#N/A	#N/A	#N/A	#N/A	#N/A	2.08905	1.32221	33	ENSG00000145246	ATP10D	protein_coding	ATPase phospholipid transporting 10D (putative) [Source:HGNC Symbol;Acc:HGNC:13549]
#236426	0.111534	#N/A	1.74213	0.669156	#N/A	0.40127	0.174219	0.963774	#N/A	2.63372	0.126187	0.10228	#N/A	#N/A	#N/A	#N/A	#N/A	#N/A	#N/A	#N/A	#N/A	#N/A	#N/A	#N/A	#N/A	0.123728	0.337817	0.239006	0.231835	#N/A	1.78722	#N/A	0.596533	#N/A	0.625718	0.119392	7.37946	7.51088	5.6521	5.59737	7.60576	0.395432	7.15759	0.46534	0.376596	0.273769	7.90194	7.28868	0.260047	7.33268	7.13195	#N/A	#N/A	#N/A	#N/A	#N/A	#N/A	#N/A	#N/A	#N/A	#N/A	0.263176	#N/A	33	ENSG00000236426		lncRNA	novel transcript
PECAM1	1.23661	#N/A	#N/A	#N/A	#N/A	#N/A	#N/A	#N/A	#N/A	#N/A	#N/A	#N/A	#N/A	6.60117	3.77573	5.04462	2.65356	5.11786	3.02452	0.539547	4.38897	2.89289	3.08706	0.47897	#N/A	#N/A	#N/A	#N/A	#N/A	#N/A	5.34866	#N/A	2.88612	2.5207	6.9941	5.27	5.56607	8.49998	3.95806	5.43677	8.02127	7.11425	6.49041	5.76179	4.89441	4.78455	6.34751	6.3948	2.35653	5.38303	7.24837	1.87862	#N/A	#N/A	#N/A	#N/A	#N/A	#N/A	#N/A	#N/A	#N/A	#N/A	#N/A	33	ENSG00000261371	PECAM1	protein_coding	platelet and endothelial cell adhesion molecule 1 [Source:HGNC Symbol;Acc:HGNC:8823]
STING1#184584	0.65697	#N/A	#N/A	#N/A	#N/A	#N/A	#N/A	#N/A	#N/A	2.21699	0.344743	0.306885	#N/A	0.891814	1.12435	#N/A	#N/A	0.733959	#N/A	#N/A	0.36766	#N/A	1.46671	0.23529	#N/A	0.680638	#N/A	#N/A	#N/A	#N/A	2.03381	0.417216	1.19061	1.39583	9.93737	0.699534	9.95503	8.21471	7.39013	9.63943	11.7966	7.41859	11.8896	6.43935	7.97299	6.4658	10.1643	9.4075	2.49979	7.52697	9.13562	#N/A	#N/A	#N/A	#N/A	#N/A	#N/A	#N/A	#N/A	#N/A	0.52295	#N/A	#N/A	33	ENSG00000184584	STING1	protein_coding	stimulator of interferon response cGAMP interactor 1 [Source:HGNC Symbol;Acc:HGNC:27962]
STXBP6	1.63908	2.80056	#N/A	#N/A	#N/A	#N/A	#N/A	0.747341	#N/A	#N/A	#N/A	#N/A	#N/A	#N/A	#N/A	#N/A	#N/A	#N/A	#N/A	#N/A	#N/A	#N/A	#N/A	#N/A	#N/A	0.89925	3.18617	1.87037	4.0715	#N/A	1.292	#N/A	1.33409	1.70276	8.0536	4.91961	6.26367	8.0095	5.07077	5.6826	8.05512	6.64409	7.12191	6.28786	7.41737	5.31899	6.21872	6.26524	2.58136	5.8114	6.98169	0.886241	1.62054	#N/A	0.728567	#N/A	#N/A	#N/A	#N/A	#N/A	1.3183	2.44536	1.43814	33	ENSG00000168952	STXBP6	protein_coding	syntaxin binding protein 6 [Source:HGNC Symbol;Acc:HGNC:19666]
GABBR1#204681	1.47343	#N/A	#N/A	1.06142	0.670881	0.800886	#N/A	1.39018	#N/A	2.42265	#N/A	1.22072	#N/A	#N/A	0.877653	#N/A	#N/A	#N/A	#N/A	#N/A	#N/A	#N/A	1.07739	#N/A	#N/A	2.03004	1.62688	1.78156	#N/A	#N/A	#N/A	#N/A	1.00159	1.3889	8.81003	7.72456	7.32548	9.35365	7.30378	7.26668	9.2013	9.4349	8.41421	7.20149	6.65551	7.26561	7.65236	7.81773	3.85357	6.89811	8.92691	#N/A	#N/A	#N/A	#N/A	#N/A	#N/A	#N/A	#N/A	#N/A	#N/A	1.66804	3.63451	33	ENSG00000204681	GABBR1	protein_coding	gamma-aminobutyric acid type B receptor subunit 1 [Source:HGNC Symbol;Acc:HGNC:4070]
GPR161	0.674797	0.262241	0.997516	#N/A	#N/A	#N/A	#N/A	#N/A	0.772452	2.51512	#N/A	#N/A	#N/A	1.16087	1.29853	#N/A	#N/A	1.21232	#N/A	#N/A	#N/A	#N/A	1.21594	#N/A	#N/A	#N/A	#N/A	#N/A	1.38326	0.309834	1.21688	#N/A	1.56692	0.906021	2.1126	1.5513	2.8164	2.21232	2.08602	2.32003	2.07024	2.4486	2.14086	2.10365	2.12546	2.4769	2.29788	2.27933	#N/A	2.18793	2.08028	#N/A	1.64766	#N/A	#N/A	#N/A	#N/A	#N/A	#N/A	#N/A	#N/A	2.14622	0.806191	33	ENSG00000143147	GPR161	protein_coding	G protein-coupled receptor 161 [Source:HGNC Symbol;Acc:HGNC:23694]
LINC01117	0.735305	0.288234	1.5826	#N/A	2.45978	0.870365	1.06366	#N/A	#N/A	1.75897	#N/A	0.467325	#N/A	#N/A	#N/A	#N/A	#N/A	#N/A	#N/A	#N/A	#N/A	#N/A	#N/A	#N/A	#N/A	2.32991	1.98003	2.89652	1.92407	#N/A	1.29111	#N/A	1.43043	1.09032	5.91568	0.773076	5.27518	7.44395	5.82318	6.39792	7.64906	4.97838	7.31536	6.28423	6.33297	4.3671	6.47237	6.34982	#N/A	6.46856	5.36404	#N/A	#N/A	#N/A	#N/A	#N/A	#N/A	#N/A	#N/A	#N/A	#N/A	3.28321	1.3001	33	ENSG00000224577	LINC01117	lncRNA	long intergenic non-protein coding RNA 1117 [Source:HGNC Symbol;Acc:HGNC:49260]
PLXDC1	2.33857	1.27165	5.03647	3.75192	5.72352	5.43573	5.03459	3.38297	2.60036	2.55099	2.33032	1.96111	#N/A	#N/A	#N/A	#N/A	#N/A	#N/A	#N/A	#N/A	#N/A	#N/A	#N/A	#N/A	#N/A	#N/A	#N/A	#N/A	1.85709	#N/A	#N/A	#N/A	#N/A	#N/A	7.85818	4.93473	6.34335	9.13496	6.46561	6.96133	7.62894	5.79492	7.64557	6.14343	5.84838	5.75706	6.242	6.77178	1.28162	6.20909	6.41768	#N/A	0.921491	#N/A	#N/A	#N/A	#N/A	#N/A	0.373713	#N/A	#N/A	2.04999	#N/A	33	ENSG00000161381	PLXDC1	protein_coding	plexin domain containing 1 [Source:HGNC Symbol;Acc:HGNC:20945]
CLIC4	1.09095	#N/A	#N/A	#N/A	#N/A	#N/A	#N/A	#N/A	#N/A	1.00104	#N/A	#N/A	#N/A	#N/A	0.555259	0.490291	#N/A	0.652992	#N/A	#N/A	0.768014	1.1683	0.857148	#N/A	#N/A	0.973759	1.9347	1.81669	1.3605	3.84686	#N/A	#N/A	#N/A	0.874726	6.14507	8.342	5.79275	6.7012	5.76592	6.06754	7.44503	5.73125	6.96058	5.00698	5.63607	4.86719	5.66419	6.07544	2.72522	6.09156	5.50344	#N/A	#N/A	#N/A	#N/A	#N/A	#N/A	#N/A	#N/A	#N/A	#N/A	3.8229	2.19889	33	ENSG00000169504	CLIC4	protein_coding	chloride intracellular channel 4 [Source:HGNC Symbol;Acc:HGNC:13518]
TOGARAM2	0.632986	#N/A	8.09506	3.74599	4.62168	6.05075	3.88429	5.45321	5.25027	#N/A	1.12633	#N/A	2.5345	3.00516	2.52761	1.85116	0.994915	3.82789	3.3447	0.792043	1.06186	1.08925	0.744987	#N/A	0.521652	#N/A	4.88399	2.37513	2.46141	#N/A	#N/A	#N/A	#N/A	#N/A	#N/A	#N/A	#N/A	#N/A	#N/A	#N/A	#N/A	#N/A	#N/A	#N/A	0.932229	#N/A	#N/A	#N/A	#N/A	2.09864	#N/A	4.0798	2.19035	#N/A	2.95111	0.310747	0.141683	3.19297	0.30083	#N/A	#N/A	#N/A	#N/A	33	ENSG00000189350	TOGARAM2	protein_coding	TOG array regulator of axonemal microtubules 2 [Source:HGNC Symbol;Acc:HGNC:33715]
RPL6	0.0464774	#N/A	0.0785522	0.0253381	0.0656119	#N/A	#N/A	#N/A	#N/A	#N/A	0.0278568	#N/A	#N/A	0.0520943	0.0574524	0.0268327	0.0257019	0.0520583	#N/A	#N/A	#N/A	#N/A	#N/A	#N/A	#N/A	#N/A	0.0901354	0.06893	0.0807308	#N/A	0.0171422	#N/A	#N/A	#N/A	0.120102	0.0422794	0.0920914	0.101702	0.0664373	0.0656529	0.11785	0.0847208	0.11226	0.112353	0.103972	0.0933302	0.110908	0.106613	0.0792494	0.11688	0.0883887	0.0160228	#N/A	#N/A	#N/A	#N/A	#N/A	#N/A	#N/A	#N/A	#N/A	0.081418	#N/A	33	ENSG00000089009	RPL6	protein_coding	ribosomal protein L6 [Source:HGNC Symbol;Acc:HGNC:10362]
#258520	0.155296	#N/A	2.29766	#N/A	0.659344	0.308655	0.200031	1.03061	0.150964	1.78936	0.169812	#N/A	0.143431	#N/A	#N/A	0.905886	0.222979	#N/A	#N/A	#N/A	#N/A	#N/A	0.862872	#N/A	#N/A	#N/A	0.48874	0.325214	0.258273	#N/A	#N/A	#N/A	0.727636	#N/A	1.25416	#N/A	1.54534	1.36362	#N/A	1.04267	1.10707	1.46127	1.08374	1.50436	#N/A	1.07164	1.18649	#N/A	#N/A	1.06947	1.37958	#N/A	#N/A	#N/A	#N/A	0.0390299	#N/A	#N/A	#N/A	#N/A	0.128997	0.358341	0.200212	33	ENSG00000258520		lncRNA	novel transcript
PTPRD#153707	0.770358	#N/A	3.51552	2.57939	3.34812	4.62624	2.23421	2.73583	1.96482	1.52846	0.958167	#N/A	#N/A	#N/A	#N/A	#N/A	#N/A	#N/A	#N/A	#N/A	#N/A	#N/A	#N/A	#N/A	#N/A	0.623335	3.12475	1.82593	3.15856	#N/A	#N/A	#N/A	0.653564	#N/A	#N/A	#N/A	1.70386	1.98445	2.96937	1.39304	1.52863	#N/A	3.76467	2.19768	3.81417	2.72228	3.05674	3.02352	#N/A	3.73079	#N/A	1.39801	#N/A	#N/A	0.795594	0.313662	#N/A	#N/A	#N/A	#N/A	0.714589	1.82802	0.868564	33	ENSG00000153707	PTPRD	protein_coding	protein tyrosine phosphatase receptor type D [Source:HGNC Symbol;Acc:HGNC:9668]
C12orf75	0.0616451	#N/A	0.131503	0.0623099	0.105623	#N/A	0.0567073	0.0635059	#N/A	0.0795272	#N/A	0.0470371	#N/A	0.108078	0.037732	0.0691472	0.0334891	0.0828539	0.0532385	#N/A	0.0519687	0.0603554	0.0528954	#N/A	0.0267153	#N/A	0.0827431	#N/A	0.0503763	#N/A	0.0911863	#N/A	0.0743029	#N/A	#N/A	#N/A	0.310958	#N/A	0.135109	#N/A	#N/A	#N/A	0.181763	0.0547763	0.13801	0.0492483	0.156133	0.11674	#N/A	0.180893	#N/A	0.046309	#N/A	#N/A	0.0270829	#N/A	#N/A	#N/A	#N/A	#N/A	#N/A	#N/A	#N/A	33	ENSG00000235162	C12orf75	protein_coding	chromosome 12 open reading frame 75 [Source:HGNC Symbol;Acc:HGNC:35164]
PSORS1C1#204540	0.0601477	#N/A	0.0543279	#N/A	0.0829135	0.0883814	#N/A	#N/A	#N/A	0.0162211	#N/A	#N/A	#N/A	0.0795517	#N/A	#N/A	#N/A	0.0368272	#N/A	#N/A	#N/A	#N/A	0.00193025	#N/A	#N/A	0.0424874	0.115447	0.0884385	0.103397	#N/A	0.0287266	0.0284235	0.0508342	#N/A	0.105999	#N/A	0.0742869	0.127267	0.067391	0.103729	0.620819	0.0955224	0.424606	0.135145	0.133933	0.115917	0.11081	0.118185	#N/A	0.132008	0.118857	0.0242029	0.00512514	#N/A	#N/A	#N/A	#N/A	#N/A	#N/A	#N/A	0.0198249	#N/A	#N/A	33	ENSG00000204540	PSORS1C1	protein_coding	psoriasis susceptibility 1 candidate 1 [Source:HGNC Symbol;Acc:HGNC:17202]
ITPKB	1.00272	#N/A	#N/A	#N/A	#N/A	#N/A	#N/A	#N/A	#N/A	#N/A	#N/A	#N/A	#N/A	1.14576	1.8202	1.56693	0.921553	1.16989	1.03608	1.03891	0.840578	1.27015	0.988839	1.12973	#N/A	#N/A	#N/A	#N/A	#N/A	#N/A	1.42582	0.908415	1.57391	1.5894	3.61704	3.27538	2.56097	3.8247	2.39817	3.45126	4.71839	5.27994	1.966	2.0421	1.73375	2.44103	1.48185	2.00481	1.67367	2.03318	4.80672	#N/A	#N/A	#N/A	#N/A	#N/A	#N/A	#N/A	#N/A	#N/A	#N/A	#N/A	#N/A	33	ENSG00000143772	ITPKB	protein_coding	inositol-trisphosphate 3-kinase B [Source:HGNC Symbol;Acc:HGNC:6179]
TMEM50A	0.957488	2.16159	#N/A	#N/A	#N/A	#N/A	#N/A	1.01266	#N/A	1.83389	1.27714	#N/A	#N/A	#N/A	0.701088	#N/A	#N/A	0.587339	0.861358	#N/A	#N/A	#N/A	0.675628	#N/A	#N/A	1.21405	1.13847	1.22849	#N/A	#N/A	0.872055	#N/A	0.937499	1.41425	3.01517	#N/A	4.08399	3.13229	5.01233	4.16267	3.17525	2.47573	3.67907	2.94437	3.32039	2.79322	3.29046	3.18606	2.06083	3.36333	2.69787	#N/A	#N/A	#N/A	#N/A	#N/A	#N/A	#N/A	#N/A	#N/A	#N/A	1.13439	0.856963	33	ENSG00000183726	TMEM50A	protein_coding	transmembrane protein 50A [Source:HGNC Symbol;Acc:HGNC:30590]
SBSPON	0.0400693	#N/A	0.0676826	0.0574411	0.10289	0.11118	#N/A	0.0517595	0.0702052	#N/A	#N/A	#N/A	#N/A	0.0670623	#N/A	0.056463	#N/A	#N/A	#N/A	#N/A	0.0600258	#N/A	#N/A	#N/A	#N/A	#N/A	0.0879709	0.0927773	#N/A	#N/A	0.186841	0.0442968	0.0733055	#N/A	0.112668	0.104096	0.128391	0.310086	0.206333	0.256361	0.150679	0.164756	0.699227	0.0954117	0.133526	0.144069	0.268448	0.163731	#N/A	0.11887	0.131793	0.225116	#N/A	#N/A	#N/A	#N/A	#N/A	#N/A	#N/A	#N/A	#N/A	0.107512	#N/A	33	ENSG00000164764	SBSPON	protein_coding	somatomedin B and thrombospondin type 1 domain containing [Source:HGNC Symbol;Acc:HGNC:30362]
TCEAL3	0.28284	#N/A	1.57149	#N/A	0.826229	0.722959	0.329339	1.26266	#N/A	0.99375	0.205341	0.191349	0.480394	0.900744	1.0717	#N/A	#N/A	0.607306	#N/A	#N/A	#N/A	#N/A	#N/A	#N/A	#N/A	#N/A	1.20532	0.516466	0.327495	#N/A	#N/A	#N/A	#N/A	0.414812	1.23154	#N/A	1.73667	1.19638	1.12883	1.14587	1.00292	0.780545	1.09354	1.22338	0.851825	#N/A	1.32767	0.901976	#N/A	1.3004	1.15231	#N/A	#N/A	#N/A	#N/A	#N/A	#N/A	#N/A	#N/A	#N/A	#N/A	0.420962	0.306826	33	ENSG00000196507	TCEAL3	protein_coding	transcription elongation factor A like 3 [Source:HGNC Symbol;Acc:HGNC:28247]
SPECC1L	0.743887	#N/A	0.546159	0.884993	0.62627	0.803817	0.708074	0.755397	0.718718	0.451982	1.11439	#N/A	#N/A	#N/A	#N/A	#N/A	#N/A	#N/A	#N/A	#N/A	#N/A	#N/A	#N/A	#N/A	#N/A	0.874332	0.701259	1.10891	0.858172	1.45539	#N/A	#N/A	#N/A	#N/A	0.783936	#N/A	0.676353	0.797181	0.581492	0.759269	0.720478	0.821862	0.540443	0.627453	0.565059	0.965919	0.50372	0.681331	1.43393	0.539608	0.738281	#N/A	#N/A	#N/A	#N/A	#N/A	#N/A	#N/A	#N/A	#N/A	#N/A	1.33137	1.03864	33	ENSG00000100014	SPECC1L	protein_coding	sperm antigen with calponin homology and coiled-coil domains 1 like [Source:HGNC Symbol;Acc:HGNC:29022]
NCKAP5-AS2	0.0602429	#N/A	0.105803	0.0619216	0.0665989	0.0902828	#N/A	0.0709419	0.0536618	0.0682064	#N/A	#N/A	0.0203496	0.0193719	0.0458026	0.0300988	0.016303	#N/A	#N/A	#N/A	#N/A	#N/A	0.00049938	#N/A	#N/A	0.0501957	#N/A	#N/A	#N/A	#N/A	0.0150235	#N/A	#N/A	0.050013	0.0753482	#N/A	0.0597856	0.0630692	0.10885	0.0723281	1.31327	#N/A	0.213538	0.138236	0.120828	0.0580399	0.104639	0.086928	#N/A	0.148852	0.190979	0.0271764	#N/A	#N/A	#N/A	#N/A	#N/A	0.0171937	#N/A	#N/A	#N/A	#N/A	#N/A	33	ENSG00000226953	NCKAP5-AS2	lncRNA	NCKAP5 antisense RNA 2 [Source:HGNC Symbol;Acc:HGNC:54065]
KCNQ4	0.0718825	#N/A	3.68288	0.304229	0.193722	0.207828	0.133389	0.266721	0.145965	#N/A	0.127	#N/A	0.112992	3.27518	0.584218	0.571552	#N/A	0.23267	0.0953191	#N/A	0.0981848	0.103283	0.461316	0.0605482	#N/A	#N/A	0.30947	0.190278	0.221919	0.0991332	#N/A	#N/A	#N/A	#N/A	#N/A	#N/A	#N/A	0.872422	#N/A	#N/A	0.792368	#N/A	#N/A	#N/A	#N/A	0.587645	#N/A	#N/A	#N/A	#N/A	0.767009	2.37908	#N/A	#N/A	0.047172	0.0264954	#N/A	0.0460977	#N/A	#N/A	#N/A	0.204123	0.149434	33	ENSG00000117013	KCNQ4	protein_coding	potassium voltage-gated channel subfamily Q member 4 [Source:HGNC Symbol;Acc:HGNC:6298]
SORBS2-AS1	0.0589912	#N/A	0.0984778	#N/A	#N/A	0.0863903	#N/A	0.0503139	0.0509292	0.0375775	#N/A	#N/A	#N/A	0.0821524	0.0438279	0.0597873	#N/A	0.0648808	#N/A	#N/A	#N/A	0.0361996	0.059762	#N/A	#N/A	#N/A	0.113153	0.0858692	#N/A	#N/A	0.046691	#N/A	0.0618367	0.0544556	0.0736167	#N/A	0.0616202	0.106411	0.144557	0.107305	2.4781	#N/A	0.213566	0.112669	0.0605079	0.0878709	0.163368	0.122916	#N/A	0.111853	0.153004	0.0259678	#N/A	#N/A	#N/A	#N/A	#N/A	0.0178156	#N/A	#N/A	#N/A	#N/A	#N/A	33	ENSG00000233110	SORBS2-AS1	lncRNA	SORBS2 antisense RNA 1 [Source:HGNC Symbol;Acc:HGNC:41039]
CASP2	0.316503	#N/A	#N/A	#N/A	#N/A	#N/A	0.446579	0.688388	#N/A	1.27666	0.395781	0.285898	#N/A	1.04598	0.922157	1.02461	0.770023	#N/A	0.294466	#N/A	0.296973	0.503518	0.904813	#N/A	#N/A	#N/A	#N/A	#N/A	#N/A	#N/A	1.02292	#N/A	1.09977	#N/A	1.5106	0.608274	1.59417	1.52323	1.28934	1.47631	1.38033	1.74135	1.32608	1.31993	1.44713	1.03642	1.53919	1.57335	1.16374	1.37224	1.42935	#N/A	#N/A	#N/A	#N/A	#N/A	#N/A	#N/A	#N/A	#N/A	#N/A	#N/A	#N/A	33	ENSG00000106144	CASP2	protein_coding	caspase 2 [Source:HGNC Symbol;Acc:HGNC:1503]
RPS23	0.0627389	#N/A	0.179097	0.0987036	0.112686	#N/A	0.073551	#N/A	#N/A	#N/A	#N/A	#N/A	0.0206452	0.134357	0.0908476	0.0814427	0.0339892	0.0841613	0.0612617	#N/A	0.0590879	#N/A	#N/A	#N/A	#N/A	#N/A	0.15523	0.114065	0.134709	#N/A	#N/A	#N/A	#N/A	#N/A	0.200771	#N/A	0.186854	0.219976	#N/A	#N/A	0.264543	0.188671	0.252065	0.177615	0.166727	0.161621	0.225805	0.225291	0.140721	0.235097	0.211082	0.0500078	#N/A	#N/A	0.0277373	#N/A	#N/A	#N/A	#N/A	#N/A	#N/A	0.130671	#N/A	33	ENSG00000186468	RPS23	protein_coding	ribosomal protein S23 [Source:HGNC Symbol;Acc:HGNC:10410]
NTF3	0.166355	#N/A	#N/A	1.47329	#N/A	0.47959	#N/A	#N/A	0.299566	1.52261	#N/A	#N/A	0.21505	#N/A	2.18446	0.630511	#N/A	#N/A	#N/A	#N/A	#N/A	#N/A	#N/A	#N/A	#N/A	#N/A	0.382852	0.346793	0.250373	0.0878164	#N/A	#N/A	#N/A	#N/A	1.30427	0.425692	1.84781	1.41131	2.9	1.50275	1.25364	0.666262	4.65268	2.30639	3.68697	1.08169	4.25362	2.87379	#N/A	4.88338	1.137	2.0877	#N/A	#N/A	0.0849084	#N/A	#N/A	0.067316	#N/A	#N/A	0.183695	0.246218	#N/A	33	ENSG00000185652	NTF3	protein_coding	neurotrophin 3 [Source:HGNC Symbol;Acc:HGNC:8023]
INMT	0.0575012	#N/A	#N/A	#N/A	#N/A	#N/A	#N/A	#N/A	#N/A	#N/A	#N/A	#N/A	#N/A	1.30252	0.485506	#N/A	#N/A	#N/A	0.0761475	#N/A	#N/A	0.0898297	0.611714	#N/A	#N/A	0.122387	0.297636	0.185849	0.20196	#N/A	1.70719	#N/A	0.231304	0.199595	0.299575	0.139462	0.297541	0.303694	0.418531	0.299537	0.337126	0.271835	0.332478	0.300118	0.27811	0.250659	0.312766	0.295889	0.204862	0.304427	0.307991	1.34784	#N/A	#N/A	#N/A	#N/A	#N/A	#N/A	#N/A	#N/A	#N/A	0.249109	0.15821	33	ENSG00000241644	INMT	protein_coding	indolethylamine N-methyltransferase [Source:HGNC Symbol;Acc:HGNC:6069]
AP1AR	0.760848	#N/A	1.16616	1.0709	1.87495	1.10116	#N/A	#N/A	0.530401	0.803427	0.659146	#N/A	#N/A	1.46479	1.32575	1.2579	1.62337	1.076	#N/A	#N/A	#N/A	0.550479	#N/A	#N/A	#N/A	#N/A	#N/A	#N/A	0.968066	#N/A	0.732417	#N/A	#N/A	#N/A	0.77353	#N/A	1.03053	0.732808	0.997305	0.743445	0.672245	0.656546	0.79967	0.829403	0.967922	0.827954	0.866447	0.971902	#N/A	0.982807	0.67524	0.865811	1.21577	#N/A	#N/A	#N/A	#N/A	#N/A	#N/A	#N/A	#N/A	#N/A	#N/A	33	ENSG00000138660	AP1AR	protein_coding	adaptor related protein complex 1 associated regulatory protein [Source:HGNC Symbol;Acc:HGNC:28808]
#285848	0.202883	#N/A	3.94527	0.468775	0.300539	0.238735	0.23344	1.07643	0.202673	2.75982	0.182123	0.107514	#N/A	#N/A	#N/A	#N/A	#N/A	#N/A	#N/A	#N/A	#N/A	#N/A	#N/A	#N/A	#N/A	#N/A	0.643879	0.421643	0.27391	#N/A	#N/A	#N/A	#N/A	#N/A	5.94675	0.179067	4.9012	5.33631	5.5641	4.31169	6.07957	4.6816	5.74924	6.39444	4.36911	1.01216	6.21603	5.58626	0.456549	5.22381	5.57412	#N/A	#N/A	#N/A	#N/A	#N/A	#N/A	#N/A	#N/A	#N/A	#N/A	0.311699	0.202071	33	ENSG00000285848		lncRNA	novel transcript, antisense to CRISPLD2
SNX17	0.110957	#N/A	1.22132	#N/A	#N/A	#N/A	#N/A	0.516824	0.127179	1.81683	#N/A	#N/A	#N/A	1.40514	0.673117	0.531368	#N/A	0.25453	0.0906839	#N/A	0.100452	#N/A	0.815641	#N/A	#N/A	0.116194	#N/A	#N/A	#N/A	#N/A	1.00853	#N/A	0.557525	#N/A	2.62917	0.114741	3.81349	2.50395	3.01396	2.62413	3.02277	2.85254	2.98865	2.09948	2.30443	0.778545	2.7157	2.676	0.367758	3.42826	2.36793	#N/A	#N/A	#N/A	#N/A	#N/A	#N/A	#N/A	#N/A	#N/A	0.115245	#N/A	#N/A	33	ENSG00000115234	SNX17	protein_coding	sorting nexin 17 [Source:HGNC Symbol;Acc:HGNC:14979]
C1RL-AS1#205885	0.0935556	#N/A	1.71037	#N/A	#N/A	0.158821	0.116114	#N/A	#N/A	2.11392	#N/A	#N/A	#N/A	#N/A	#N/A	#N/A	#N/A	#N/A	#N/A	#N/A	#N/A	#N/A	#N/A	#N/A	#N/A	0.0901323	0.410726	0.174567	0.213963	#N/A	1.31544	#N/A	0.276286	0.178693	5.52311	0.122541	4.82614	5.49796	4.87055	5.26612	6.16935	0.709503	4.97923	3.37552	3.17373	0.241075	4.57202	5.14118	0.159953	4.15532	6.26988	1.06836	0.103417	#N/A	0.0423627	#N/A	#N/A	#N/A	#N/A	#N/A	0.0891522	#N/A	#N/A	33	ENSG00000205885	C1RL-AS1	lncRNA	C1RL antisense RNA 1 [Source:HGNC Symbol;Acc:HGNC:27461]
#224658	0.0765405	#N/A	1.16475	0.139847	0.124164	0.101594	0.0784283	#N/A	0.128443	0.679016	0.10053	0.0691344	#N/A	#N/A	#N/A	#N/A	0.0411434	#N/A	#N/A	#N/A	#N/A	#N/A	#N/A	#N/A	#N/A	0.0946118	0.1755	0.148884	0.17705	#N/A	#N/A	#N/A	#N/A	#N/A	0.558513	0.107415	3.9739	0.391539	4.08448	0.529382	5.84381	0.258627	4.98196	0.291773	0.247551	0.215655	3.93746	0.385033	#N/A	3.4956	2.63576	#N/A	#N/A	#N/A	#N/A	#N/A	#N/A	#N/A	#N/A	#N/A	#N/A	0.184959	0.140942	33	ENSG00000224658		lncRNA	novel transcript
PTPRG	#N/A	4.86196	#N/A	#N/A	#N/A	#N/A	#N/A	0.558523	#N/A	0.710699	#N/A	0.978514	#N/A	#N/A	#N/A	0.389393	0.703976	#N/A	#N/A	#N/A	0.534656	#N/A	0.547307	#N/A	#N/A	2.44378	4.1198	3.89972	4.91365	3.39755	#N/A	#N/A	#N/A	0.474108	2.0891	1.67283	1.25346	1.94839	1.2649	2.00336	2.03585	1.98108	1.01695	1.77762	1.23971	1.86143	0.992261	1.23278	1.52539	0.925313	2.2934	#N/A	#N/A	#N/A	#N/A	#N/A	#N/A	#N/A	#N/A	#N/A	#N/A	4.81249	4.67279	33	ENSG00000144724	PTPRG	protein_coding	protein tyrosine phosphatase receptor type G [Source:HGNC Symbol;Acc:HGNC:9671]
MITF	#N/A	4.00544	4.08449	2.44905	3.42652	4.84228	3.86838	2.08482	1.90931	#N/A	1.09301	#N/A	0.889508	1.59471	0.707561	1.17887	1.64401	1.45159	1.1117	3.3839	1.12323	1.60225	#N/A	0.8816	0.849141	#N/A	0.747601	#N/A	1.01718	#N/A	0.814806	#N/A	#N/A	#N/A	#N/A	#N/A	#N/A	#N/A	#N/A	#N/A	#N/A	#N/A	#N/A	#N/A	#N/A	#N/A	#N/A	#N/A	#N/A	#N/A	#N/A	1.74581	0.658992	#N/A	2.35714	#N/A	1.75879	2.853	1.51073	2.34822	#N/A	3.3601	3.62019	33	ENSG00000187098	MITF	protein_coding	melanocyte inducing transcription factor [Source:HGNC Symbol;Acc:HGNC:7105]
PRICKLE2	#N/A	3.42351	#N/A	#N/A	#N/A	#N/A	0.807441	1.06078	#N/A	1.72044	#N/A	1.12512	#N/A	#N/A	#N/A	#N/A	#N/A	#N/A	#N/A	#N/A	#N/A	#N/A	#N/A	#N/A	#N/A	5.00167	4.15797	3.99368	4.81763	4.25477	#N/A	#N/A	#N/A	#N/A	7.31516	7.90668	6.35233	8.0838	6.42363	6.48282	8.25622	4.83534	8.16591	6.13252	6.45518	5.40603	6.48285	6.75239	2.76512	6.63784	6.48818	0.533235	0.435405	#N/A	0.680805	#N/A	#N/A	#N/A	#N/A	#N/A	1.04702	5.79077	3.29249	33	ENSG00000163637	PRICKLE2	protein_coding	prickle planar cell polarity protein 2 [Source:HGNC Symbol;Acc:HGNC:20340]
EPB41L2	#N/A	1.93885	#N/A	0.664142	#N/A	#N/A	#N/A	1.74038	#N/A	1.34021	#N/A	#N/A	#N/A	#N/A	#N/A	#N/A	#N/A	#N/A	#N/A	#N/A	#N/A	#N/A	#N/A	#N/A	#N/A	2.4116	1.12312	1.0419	1.66616	3.64681	0.352586	#N/A	0.63542	1.1135	7.66384	5.99137	6.2363	7.99741	5.82582	6.34343	8.46786	7.21472	6.45108	5.98093	6.1358	6.24769	5.40649	5.98525	3.38966	5.39322	7.22889	#N/A	0.999407	#N/A	#N/A	#N/A	#N/A	#N/A	#N/A	#N/A	0.622596	3.69151	4.39177	33	ENSG00000079819	EPB41L2	protein_coding	erythrocyte membrane protein band 4.1 like 2 [Source:HGNC Symbol;Acc:HGNC:3379]
BMP1	#N/A	0.576833	1.92368	1.39337	1.54567	1.39694	3.04146	#N/A	#N/A	1.42572	2.14885	#N/A	#N/A	#N/A	#N/A	#N/A	#N/A	#N/A	#N/A	#N/A	#N/A	#N/A	#N/A	#N/A	#N/A	1.28006	3.3086	1.4302	1.88646	#N/A	#N/A	#N/A	1.07951	1.1618	2.37275	2.01227	2.32822	2.43415	2.66605	2.52543	2.412	2.18177	2.35936	2.30631	2.57252	2.78886	2.22925	2.09202	1.9557	2.80463	2.23992	#N/A	#N/A	#N/A	#N/A	#N/A	#N/A	#N/A	#N/A	#N/A	#N/A	3.14653	1.93768	33	ENSG00000168487	BMP1	protein_coding	bone morphogenetic protein 1 [Source:HGNC Symbol;Acc:HGNC:1067]
DCBLD2	#N/A	2.64688	1.91709	1.08435	1.74099	2.14422	0.836888	1.67236	1.67229	1.01897	2.98299	#N/A	#N/A	#N/A	#N/A	#N/A	#N/A	#N/A	#N/A	#N/A	#N/A	#N/A	#N/A	#N/A	#N/A	1.36152	#N/A	#N/A	1.17077	#N/A	0.63158	1.04825	0.950837	1.13927	1.12491	#N/A	1.09827	0.970717	1.14875	1.04929	1.02984	1.08972	1.14585	1.1818	1.17363	1.25194	1.08505	1.10825	#N/A	1.17105	0.983789	#N/A	#N/A	#N/A	#N/A	#N/A	#N/A	#N/A	#N/A	#N/A	#N/A	7.56859	2.67367	33	ENSG00000057019	DCBLD2	protein_coding	discoidin, CUB and LCCL domain containing 2 [Source:HGNC Symbol;Acc:HGNC:24627]
#283674	#N/A	1.56517	1.29763	1.0636	1.45386	1.76547	1.28377	1.26122	1.55563	1.65804	2.62389	1.45458	1.17987	#N/A	1.12587	#N/A	#N/A	0.562068	#N/A	#N/A	#N/A	#N/A	0.692989	#N/A	#N/A	#N/A	#N/A	#N/A	0.653177	#N/A	#N/A	#N/A	#N/A	#N/A	1.53388	1.43251	1.91765	1.67774	1.6957	1.67259	1.61489	1.48456	1.57571	1.22492	1.55932	1.21604	1.27589	1.57893	#N/A	1.59388	1.85735	#N/A	#N/A	#N/A	#N/A	#N/A	#N/A	#N/A	#N/A	#N/A	#N/A	#N/A	1.24274	33	ENSG00000283674		lncRNA	novel transcript
PLEKHG3	#N/A	0.949406	4.2445	3.40126	3.75841	3.32835	1.90308	2.76103	2.05241	0.852074	1.96337	#N/A	#N/A	#N/A	1.85968	1.58469	0.854187	#N/A	#N/A	0.861941	3.75972	#N/A	#N/A	0.431165	#N/A	1.07093	1.08676	0.687083	1.06606	#N/A	2.09596	#N/A	2.19092	2.02285	0.912283	2.38839	0.714675	0.974843	#N/A	0.908151	0.989626	1.37166	#N/A	#N/A	#N/A	0.695812	#N/A	#N/A	0.889534	#N/A	1.22771	#N/A	#N/A	#N/A	#N/A	#N/A	#N/A	#N/A	#N/A	#N/A	#N/A	#N/A	#N/A	33	ENSG00000126822	PLEKHG3	protein_coding	pleckstrin homology and RhoGEF domain containing G3 [Source:HGNC Symbol;Acc:HGNC:20364]
PPP1R12B	#N/A	1.51296	2.68917	1.58966	2.42164	3.88444	2.05302	1.84949	2.36359	#N/A	1.2939	#N/A	0.726202	1.62582	0.886044	0.532374	#N/A	1.7886	0.9607	3.03065	1.31214	1.85445	#N/A	0.91604	1.20205	#N/A	1.73214	1.64896	2.02052	1.00693	0.800362	#N/A	0.486858	#N/A	#N/A	#N/A	#N/A	#N/A	#N/A	#N/A	#N/A	#N/A	#N/A	#N/A	#N/A	#N/A	#N/A	#N/A	#N/A	#N/A	#N/A	0.93406	#N/A	#N/A	1.68759	0.715111	#N/A	1.42415	0.519975	#N/A	#N/A	2.22729	2.59808	33	ENSG00000077157	PPP1R12B	protein_coding	protein phosphatase 1 regulatory subunit 12B [Source:HGNC Symbol;Acc:HGNC:7619]
GLI3	#N/A	0.786067	4.64916	2.5641	4.87499	4.1238	3.39788	1.97785	2.60867	1.75864	1.9571	#N/A	#N/A	#N/A	#N/A	#N/A	#N/A	#N/A	#N/A	#N/A	#N/A	#N/A	#N/A	#N/A	#N/A	2.19693	3.55973	3.98811	3.78792	#N/A	#N/A	#N/A	#N/A	#N/A	4.59441	4.60196	4.04303	5.42577	4.49924	4.64582	5.41757	4.20069	4.56853	3.52686	3.93305	4.27069	4.09912	4.67743	1.43091	4.09733	4.41861	#N/A	#N/A	#N/A	#N/A	#N/A	#N/A	#N/A	#N/A	#N/A	#N/A	5.06282	2.00292	33	ENSG00000106571	GLI3	protein_coding	GLI family zinc finger 3 [Source:HGNC Symbol;Acc:HGNC:4319]
CDC42EP4	#N/A	0.375527	#N/A	#N/A	#N/A	#N/A	#N/A	#N/A	#N/A	0.745945	#N/A	#N/A	#N/A	0.919753	0.927519	0.94097	#N/A	1.00682	0.834989	#N/A	1.13079	0.901216	1.3449	#N/A	#N/A	1.56833	3.09353	2.47279	1.2817	#N/A	#N/A	#N/A	#N/A	#N/A	3.07148	2.49485	3.73558	3.68877	4.76224	3.38799	3.27131	2.31152	7.00025	4.55863	4.99164	3.68131	6.24982	4.27961	2.56591	6.62244	3.0784	#N/A	#N/A	#N/A	#N/A	#N/A	#N/A	#N/A	#N/A	#N/A	#N/A	3.43014	2.16846	33	ENSG00000179604	CDC42EP4	protein_coding	CDC42 effector protein 4 [Source:HGNC Symbol;Acc:HGNC:17147]
BOC	#N/A	0.122271	4.01406	0.56637	0.215894	0.294801	0.179772	0.723489	#N/A	2.39938	#N/A	0.101951	#N/A	#N/A	#N/A	#N/A	#N/A	#N/A	#N/A	#N/A	#N/A	#N/A	#N/A	#N/A	#N/A	0.156459	0.566087	0.408534	0.25487	#N/A	#N/A	#N/A	#N/A	#N/A	6.46463	0.282901	6.4061	0.758068	5.67765	5.7227	7.22689	1.1683	7.00768	5.58351	4.31903	0.581086	5.94815	5.22306	0.44893	5.41192	6.53251	#N/A	0.605466	#N/A	#N/A	#N/A	#N/A	#N/A	#N/A	#N/A	#N/A	0.257274	0.188614	33	ENSG00000144857	BOC	protein_coding	BOC cell adhesion associated, oncogene regulated [Source:HGNC Symbol;Acc:HGNC:17173]
MAGI2-AS3	#N/A	0.47641	1.38123	0.697746	1.13258	1.40981	1.32918	#N/A	1.60436	1.44005	2.24549	#N/A	#N/A	#N/A	#N/A	#N/A	#N/A	#N/A	#N/A	#N/A	#N/A	#N/A	#N/A	#N/A	#N/A	1.13917	3.75549	3.70785	4.07421	#N/A	#N/A	#N/A	#N/A	#N/A	1.74777	1.10023	2.37049	1.82917	2.6381	2.19848	1.59369	1.04433	2.23019	2.15644	2.28319	1.39392	1.94984	1.92896	#N/A	2.73061	1.46644	0.962087	#N/A	#N/A	#N/A	#N/A	#N/A	#N/A	#N/A	#N/A	0.763967	3.26911	2.6698	33	ENSG00000234456	MAGI2-AS3	lncRNA	MAGI2 antisense RNA 3 [Source:HGNC Symbol;Acc:HGNC:40862]
TPT1	#N/A	0.0621068	0.0869508	0.0308873	0.090998	0.0583204	0.0429586	0.0193515	#N/A	#N/A	#N/A	#N/A	0.00632137	0.0303081	#N/A	0.033648	#N/A	#N/A	0.0404997	#N/A	#N/A	#N/A	#N/A	#N/A	#N/A	#N/A	0.0821823	0.0941014	0.114013	#N/A	#N/A	#N/A	#N/A	#N/A	0.0532748	#N/A	#N/A	0.0854085	#N/A	#N/A	0.172863	0.0722605	0.125561	0.0147956	0.0494949	0.0866475	0.378938	0.117747	0.0789661	0.188449	0.0897769	0.0276568	#N/A	#N/A	0.0211195	0.00970887	0.0183993	#N/A	0.0230292	#N/A	#N/A	0.0690139	#N/A	33	ENSG00000133112	TPT1	protein_coding	tumor protein, translationally-controlled 1 [Source:HGNC Symbol;Acc:HGNC:12022]
HOXC6	#N/A	0.176712	5.14622	3.56236	2.61452	0.762789	0.391925	3.25377	0.817545	1.07229	0.548616	0.426011	#N/A	#N/A	#N/A	#N/A	#N/A	#N/A	#N/A	#N/A	#N/A	#N/A	#N/A	#N/A	#N/A	#N/A	4.67115	1.10553	0.77477	#N/A	#N/A	#N/A	#N/A	#N/A	0.854723	1.00925	0.770422	0.803587	0.631682	0.7981	0.806597	1.08976	0.688866	0.91226	0.672278	0.81156	0.759534	0.917176	0.74981	0.788883	1.06488	#N/A	#N/A	#N/A	#N/A	#N/A	#N/A	#N/A	#N/A	#N/A	#N/A	1.47872	0.374465	33	ENSG00000197757	HOXC6	protein_coding	homeobox C6 [Source:HGNC Symbol;Acc:HGNC:5128]
LINC02405#249345	#N/A	0.0499198	0.0606054	#N/A	0.058043	0.0864348	#N/A	#N/A	#N/A	#N/A	#N/A	#N/A	#N/A	0.0334166	#N/A	0.0202285	0.0320352	0.0500423	0.0474794	#N/A	#N/A	#N/A	#N/A	#N/A	#N/A	0.0603351	0.112088	0.085871	0.100703	#N/A	0.0333963	#N/A	0.0620369	0.0538597	0.0855445	#N/A	0.0546767	0.133609	0.091489	0.0813524	0.460749	0.101303	0.268316	0.0904854	0.131681	0.08996	0.112512	0.0784661	#N/A	0.0866847	0.0951013	#N/A	#N/A	#N/A	#N/A	#N/A	#N/A	#N/A	#N/A	#N/A	#N/A	0.0793733	0.0689251	33	ENSG00000249345	LINC02405	lncRNA	long intergenic non-protein coding RNA 2405 [Source:HGNC Symbol;Acc:HGNC:53333]
PLOD1	#N/A	0.975149	1.94669	1.01021	1.61149	1.46104	1.52977	1.29206	1.48169	0.811856	2.2962	1.48773	#N/A	#N/A	#N/A	#N/A	#N/A	#N/A	#N/A	#N/A	#N/A	#N/A	#N/A	#N/A	#N/A	1.86518	1.22008	1.59331	2.01668	#N/A	#N/A	#N/A	#N/A	#N/A	1.6028	#N/A	1.94811	1.56499	1.96593	1.7423	1.52	1.81629	1.43248	1.64462	1.49129	1.57752	1.27346	1.6172	1.51776	1.44464	1.74573	#N/A	#N/A	#N/A	#N/A	#N/A	#N/A	#N/A	#N/A	#N/A	#N/A	3.06737	1.2232	33	ENSG00000083444	PLOD1	protein_coding	procollagen-lysine,2-oxoglutarate 5-dioxygenase 1 [Source:HGNC Symbol;Acc:HGNC:9081]
#230074	#N/A	0.124383	2.63379	1.52078	0.416886	0.419778	0.245516	1.34596	0.199668	1.61751	0.187346	0.109768	#N/A	#N/A	#N/A	#N/A	#N/A	#N/A	#N/A	#N/A	#N/A	#N/A	#N/A	#N/A	#N/A	0.186263	0.87867	0.435482	0.267057	#N/A	#N/A	#N/A	#N/A	#N/A	3.21836	0.447068	1.82437	3.02146	2.64243	3.04979	2.85095	1.73154	2.63834	2.80021	2.92629	1.40004	2.32049	2.42969	#N/A	2.75246	3.41691	#N/A	#N/A	#N/A	#N/A	#N/A	#N/A	#N/A	#N/A	#N/A	#N/A	0.456472	0.209537	33	ENSG00000230074		lncRNA	novel transcript
B3GNT2	#N/A	0.141902	#N/A	#N/A	#N/A	#N/A	#N/A	#N/A	#N/A	1.73369	#N/A	#N/A	#N/A	2.9958	2.48783	2.23841	#N/A	0.524693	0.172171	0.140682	0.250733	0.231228	2.02411	0.0983853	#N/A	#N/A	#N/A	#N/A	#N/A	#N/A	2.18107	#N/A	1.62148	0.391707	4.51874	#N/A	5.11247	4.95919	5.87469	4.53982	4.43096	3.05177	6.292	5.64086	6.62544	2.68301	5.7362	5.28187	0.687965	5.5784	4.11373	1.09008	#N/A	#N/A	#N/A	#N/A	#N/A	#N/A	#N/A	#N/A	#N/A	#N/A	0.315075	33	ENSG00000170340	B3GNT2	protein_coding	UDP-GlcNAc:betaGal beta-1,3-N-acetylglucosaminyltransferase 2 [Source:HGNC Symbol;Acc:HGNC:15629]
#256139	#N/A	0.105032	1.03362	#N/A	#N/A	#N/A	0.15827	#N/A	#N/A	1.95459	#N/A	#N/A	#N/A	1.26461	0.857467	0.88844	0.163129	0.422869	0.128678	0.105153	#N/A	#N/A	0.741329	#N/A	#N/A	0.177241	0.66688	0.283194	0.241237	#N/A	#N/A	#N/A	#N/A	#N/A	1.6814	#N/A	1.62357	1.64806	1.76029	1.37103	1.36524	1.09226	1.66301	1.51932	1.96043	#N/A	1.53271	1.86969	0.240157	1.80654	2.08324	#N/A	#N/A	#N/A	#N/A	#N/A	#N/A	#N/A	#N/A	#N/A	#N/A	0.352314	0.164778	33	ENSG00000256139		lncRNA	novel transcript
DDAH2#213722	#N/A	0.428719	1.55494	#N/A	1.44374	#N/A	2.14052	0.952153	#N/A	3.23533	0.939218	0.868046	#N/A	#N/A	#N/A	#N/A	#N/A	#N/A	#N/A	#N/A	#N/A	#N/A	#N/A	#N/A	#N/A	1.36557	1.1402	1.04127	2.00837	0.329568	#N/A	#N/A	0.948444	#N/A	10.7323	4.59508	8.7401	11.2889	7.36832	10.9554	10.8995	7.3822	11.3137	9.70516	9.08077	7.12001	9.63596	11.3563	4.43069	11.3241	8.49995	#N/A	#N/A	#N/A	#N/A	#N/A	#N/A	#N/A	#N/A	#N/A	#N/A	2.61369	1.77741	33	ENSG00000213722	DDAH2	protein_coding	dimethylarginine dimethylaminohydrolase 2 [Source:HGNC Symbol;Acc:HGNC:2716]
UBE2E2	#N/A	#N/A	3.58174	2.45596	3.78619	5.26391	3.02103	1.54536	2.8339	#N/A	2.0235	#N/A	1.02057	0.720577	0.637465	0.507884	#N/A	0.771568	#N/A	0.971035	1.13474	0.628131	#N/A	#N/A	1.06773	#N/A	0.432736	0.587073	#N/A	2.52312	1.2236	1.20592	1.18735	0.554286	#N/A	#N/A	#N/A	#N/A	#N/A	#N/A	#N/A	#N/A	#N/A	#N/A	#N/A	#N/A	#N/A	#N/A	#N/A	#N/A	#N/A	0.629995	0.701436	#N/A	0.657707	0.644338	2.28895	0.930831	0.691139	#N/A	#N/A	3.72536	3.23618	33	ENSG00000182247	UBE2E2	protein_coding	ubiquitin conjugating enzyme E2 E2 [Source:HGNC Symbol;Acc:HGNC:12478]
SCN7A	#N/A	#N/A	5.34554	4.2527	4.33666	3.30243	3.25495	3.14029	1.33791	1.89513	1.91207	1.15846	#N/A	#N/A	#N/A	#N/A	#N/A	#N/A	#N/A	#N/A	#N/A	#N/A	#N/A	#N/A	#N/A	2.99774	3.16166	2.85241	3.72739	#N/A	#N/A	#N/A	#N/A	#N/A	6.25277	7.40181	5.80148	7.73572	7.08006	6.04558	7.49502	5.64147	7.74233	5.7891	6.98082	4.81218	6.45414	6.76694	1.54887	7.06549	6.1929	#N/A	#N/A	#N/A	#N/A	#N/A	#N/A	#N/A	#N/A	#N/A	#N/A	4.33963	6.74518	33	ENSG00000136546	SCN7A	protein_coding	sodium voltage-gated channel alpha subunit 7 [Source:HGNC Symbol;Acc:HGNC:10594]
EVC	#N/A	#N/A	4.75007	4.24721	3.77684	4.3718	2.72687	5.01815	0.665299	2.82592	0.674274	#N/A	1.02477	#N/A	#N/A	#N/A	#N/A	#N/A	#N/A	#N/A	#N/A	#N/A	#N/A	#N/A	#N/A	0.676868	4.32421	2.64945	2.7579	0.247784	#N/A	#N/A	#N/A	#N/A	4.57966	3.89836	3.91347	5.06365	4.41015	4.64047	4.77385	3.8123	4.25792	5.48557	4.66865	2.27452	2.9424	3.66168	#N/A	4.09487	4.78282	#N/A	#N/A	#N/A	#N/A	#N/A	#N/A	#N/A	#N/A	#N/A	#N/A	2.73096	1.01132	33	ENSG00000072840	EVC	protein_coding	EvC ciliary complex subunit 1 [Source:HGNC Symbol;Acc:HGNC:3497]
DOCK7	#N/A	#N/A	2.22026	2.88568	2.8122	2.37609	1.12868	1.41355	2.57001	1.48776	2.2826	#N/A	#N/A	#N/A	#N/A	#N/A	#N/A	#N/A	#N/A	#N/A	#N/A	#N/A	0.610377	#N/A	#N/A	#N/A	#N/A	#N/A	#N/A	#N/A	0.6147	#N/A	0.778934	0.797144	1.44443	1.57383	1.53417	1.40928	1.51988	1.3605	1.32557	1.2958	1.43128	1.40028	1.69988	1.68302	1.46026	1.46521	1.40574	1.4449	1.22795	#N/A	#N/A	#N/A	#N/A	#N/A	1.54865	#N/A	#N/A	#N/A	#N/A	1.39894	3.49561	33	ENSG00000116641	DOCK7	protein_coding	dedicator of cytokinesis 7 [Source:HGNC Symbol;Acc:HGNC:19190]
#214955	#N/A	#N/A	4.15469	2.23625	0.613679	0.372497	0.367755	2.14425	0.218973	#N/A	0.197955	#N/A	0.416836	#N/A	1.20724	#N/A	#N/A	#N/A	0.238963	#N/A	0.158302	0.237036	0.881477	#N/A	#N/A	#N/A	1.31833	0.422983	0.59336	0.109038	2.04379	0.14215	1.17728	0.422848	#N/A	#N/A	#N/A	0.628969	0.824114	0.9174	#N/A	0.869802	0.827506	0.900578	#N/A	#N/A	0.868513	1.14195	#N/A	0.764444	0.785893	#N/A	#N/A	#N/A	#N/A	#N/A	#N/A	#N/A	#N/A	#N/A	#N/A	0.394829	#N/A	33	ENSG00000214955		lncRNA	novel transcript
CDKL1	#N/A	#N/A	1.06168	1.56994	1.20387	1.19245	0.862004	1.87183	0.755336	0.915354	1.62308	1.41901	#N/A	#N/A	#N/A	#N/A	#N/A	#N/A	#N/A	#N/A	#N/A	#N/A	#N/A	#N/A	#N/A	1.37158	2.01599	1.77371	1.90032	#N/A	#N/A	#N/A	#N/A	1.15927	1.30808	1.36257	1.43462	1.22191	1.1572	1.38638	1.33905	1.40858	1.26809	1.20191	1.43378	1.37447	1.17517	1.29549	#N/A	1.37484	1.35661	#N/A	0.895949	#N/A	#N/A	#N/A	#N/A	#N/A	#N/A	#N/A	1.02612	#N/A	#N/A	33	ENSG00000100490	CDKL1	protein_coding	cyclin dependent kinase like 1 [Source:HGNC Symbol;Acc:HGNC:1781]
EVC2	#N/A	#N/A	4.59756	0.964658	0.530537	0.343127	0.251323	2.13659	0.261843	3.55742	0.181364	0.138047	#N/A	#N/A	#N/A	#N/A	#N/A	#N/A	#N/A	#N/A	#N/A	#N/A	#N/A	#N/A	#N/A	0.23125	0.648797	0.308301	0.461651	#N/A	#N/A	#N/A	#N/A	#N/A	6.66152	0.260175	4.87275	8.02798	5.92998	6.3611	6.96312	5.41486	7.84092	5.49029	6.4781	0.76778	6.1402	6.75467	0.660369	7.7072	6.25023	#N/A	#N/A	#N/A	#N/A	#N/A	#N/A	#N/A	#N/A	#N/A	#N/A	0.456805	0.181996	33	ENSG00000173040	EVC2	protein_coding	EvC ciliary complex subunit 2 [Source:HGNC Symbol;Acc:HGNC:19747]
C3	#N/A	#N/A	3.94128	0.642722	0.26099	0.198302	0.134253	0.372979	0.164721	2.12482	0.118128	#N/A	#N/A	#N/A	#N/A	#N/A	#N/A	#N/A	#N/A	#N/A	#N/A	#N/A	#N/A	#N/A	#N/A	#N/A	0.391542	0.202331	0.192241	#N/A	0.703318	#N/A	#N/A	#N/A	0.315949	0.141787	0.66135	0.316587	0.64105	0.307928	8.57698	0.333233	0.629516	0.296569	0.525955	0.258272	0.406068	0.321727	0.268516	0.293956	0.314779	1.50464	#N/A	#N/A	0.0427621	#N/A	#N/A	#N/A	#N/A	#N/A	#N/A	0.216526	#N/A	33	ENSG00000125730	C3	protein_coding	complement C3 [Source:HGNC Symbol;Acc:HGNC:1318]
ADH5	#N/A	#N/A	2.55351	1.47263	2.39245	1.46402	3.47826	1.66006	1.74955	2.35975	3.01052	1.39846	#N/A	#N/A	#N/A	#N/A	#N/A	#N/A	#N/A	#N/A	#N/A	#N/A	#N/A	#N/A	#N/A	#N/A	1.09689	1.66545	#N/A	#N/A	#N/A	0.618141	0.81483	#N/A	2.53962	#N/A	3.72489	2.5905	3.82889	2.82397	2.56245	2.14486	2.80779	2.68533	2.5751	2.24937	2.42031	2.85266	#N/A	2.93233	2.43638	#N/A	#N/A	#N/A	#N/A	#N/A	#N/A	0.306455	#N/A	#N/A	0.894878	1.16855	1.44002	33	ENSG00000197894	ADH5	protein_coding	alcohol dehydrogenase 5 (class III), chi polypeptide [Source:HGNC Symbol;Acc:HGNC:253]
#244757	#N/A	#N/A	0.18458	0.128658	0.137284	0.144073	0.0925464	0.115588	#N/A	0.14418	0.0805191	0.0645065	#N/A	#N/A	#N/A	#N/A	#N/A	#N/A	#N/A	#N/A	#N/A	#N/A	#N/A	#N/A	#N/A	#N/A	0.188025	0.14295	0.166822	#N/A	0.248004	#N/A	#N/A	0.0931056	0.604275	#N/A	0.227595	0.316208	0.437404	0.444027	3.46782	0.159084	3.76392	0.212376	0.22671	0.193352	0.28753	0.23139	#N/A	0.241469	0.734707	0.100134	#N/A	#N/A	0.0344308	#N/A	#N/A	#N/A	#N/A	#N/A	0.0402739	0.162758	#N/A	33	ENSG00000244757		lncRNA	novel transcript
#263624	#N/A	#N/A	1.25014	#N/A	1.00531	0.489455	#N/A	2.11438	#N/A	1.8261	#N/A	#N/A	0.397175	2.41696	3.27924	1.5227	#N/A	0.893473	0.198913	#N/A	#N/A	#N/A	1.1196	#N/A	0.0974106	0.197164	0.582127	0.587883	0.573151	#N/A	#N/A	#N/A	#N/A	#N/A	1.33457	#N/A	1.76276	1.02687	1.14509	1.02432	1.16219	1.67055	1.17584	1.04548	1.10874	1.37334	1.22139	1.26046	0.676498	1.22304	#N/A	#N/A	#N/A	#N/A	#N/A	#N/A	#N/A	#N/A	0.0473004	#N/A	#N/A	#N/A	#N/A	33	ENSG00000263624		lncRNA	novel transcript
NRBP2	#N/A	#N/A	0.861949	0.803296	1.03493	#N/A	0.876043	1.17704	1.01309	1.57894	1.0753	#N/A	#N/A	#N/A	#N/A	#N/A	#N/A	#N/A	#N/A	#N/A	#N/A	#N/A	#N/A	#N/A	#N/A	0.881398	1.52231	1.33153	2.87723	0.421807	#N/A	0.439785	#N/A	#N/A	1.87011	0.695435	1.97886	2.12199	1.6247	1.87176	1.86228	2.09483	1.6625	1.96587	2.14345	1.94629	1.64236	1.75551	1.92938	1.82516	1.88039	#N/A	#N/A	#N/A	#N/A	#N/A	#N/A	#N/A	#N/A	#N/A	#N/A	2.74524	0.735871	33	ENSG00000185189	NRBP2	protein_coding	nuclear receptor binding protein 2 [Source:HGNC Symbol;Acc:HGNC:19339]
#267650	#N/A	#N/A	0.110416	0.0482187	0.0840634	0.0899889	0.0577655	0.0707258	0.0535385	0.0780475	#N/A	#N/A	#N/A	#N/A	#N/A	#N/A	#N/A	#N/A	#N/A	#N/A	#N/A	#N/A	#N/A	#N/A	#N/A	0.0500128	0.0947286	0.0714198	0.0832247	#N/A	0.0796685	#N/A	#N/A	0.0560707	0.14997	0.0739007	0.149969	0.152717	0.151894	0.151239	0.165149	0.134141	0.15864	0.141199	0.12648	0.116875	0.156923	0.149942	0.101405	0.132542	0.155239	#N/A	#N/A	#N/A	#N/A	#N/A	#N/A	#N/A	#N/A	#N/A	#N/A	0.0828792	0.0760918	33	ENSG00000267650		lncRNA	novel transcript, antisense to COL5A3
PLTP	#N/A	#N/A	3.48355	0.434538	0.220065	0.156007	0.117593	0.411682	0.127938	2.33004	0.0935721	0.082811	#N/A	#N/A	#N/A	#N/A	#N/A	#N/A	#N/A	#N/A	#N/A	#N/A	#N/A	#N/A	#N/A	#N/A	#N/A	#N/A	#N/A	#N/A	1.09229	#N/A	0.392626	0.175922	4.8093	0.130295	4.75236	0.285562	0.382128	5.9689	6.75555	0.543136	5.69663	1.19758	0.28303	0.229094	5.49858	5.6395	0.200778	5.29813	0.385265	1.22746	0.192705	#N/A	#N/A	#N/A	#N/A	#N/A	#N/A	#N/A	#N/A	0.200806	#N/A	33	ENSG00000100979	PLTP	protein_coding	phospholipid transfer protein [Source:HGNC Symbol;Acc:HGNC:9093]
#285588	#N/A	#N/A	0.487428	0.202039	0.17251	0.188508	0.122654	0.186741	0.117321	1.21096	#N/A	#N/A	0.050945	#N/A	#N/A	#N/A	#N/A	#N/A	#N/A	#N/A	#N/A	#N/A	#N/A	#N/A	#N/A	0.106973	0.234347	0.185209	0.217687	#N/A	1.43793	0.064142	#N/A	0.10455	1.98537	#N/A	2.52526	2.58951	2.0195	2.80092	3.73096	1.40668	2.13326	0.953321	#N/A	#N/A	1.06577	2.03993	#N/A	1.44791	2.60185	2.99611	0.0648303	#N/A	#N/A	#N/A	#N/A	#N/A	#N/A	#N/A	#N/A	0.185444	0.172401	33	ENSG00000285588		lncRNA	novel transcript, antisense to PCDH9
RPL39	#N/A	#N/A	0.0781305	0.0377918	0.0425435	0.0446614	0.0284257	0.0373437	0.0330006	0.0391185	#N/A	0.0195363	#N/A	0.0542922	#N/A	0.0277634	0.0167706	0.0344465	#N/A	#N/A	0.0228801	#N/A	#N/A	#N/A	#N/A	0.0313222	0.0598125	#N/A	#N/A	#N/A	0.0361787	#N/A	#N/A	#N/A	0.0830989	#N/A	0.0832933	0.0852919	#N/A	#N/A	0.0816398	0.0743231	0.0762356	0.0772305	0.0521124	0.061253	0.087397	0.0832324	#N/A	0.0838794	0.0679167	0.0206077	0.00844882	#N/A	#N/A	#N/A	#N/A	0.00899622	#N/A	#N/A	#N/A	#N/A	#N/A	33	ENSG00000198918	RPL39	protein_coding	ribosomal protein L39 [Source:HGNC Symbol;Acc:HGNC:10350]
#250602	#N/A	#N/A	1.7306	1.08511	1.45129	1.69661	2.12197	1.32303	0.905444	2.44198	1.37398	#N/A	#N/A	#N/A	1.27962	#N/A	#N/A	#N/A	#N/A	#N/A	#N/A	#N/A	#N/A	#N/A	#N/A	2.48289	3.61843	2.89545	2.7196	#N/A	1.56713	#N/A	2.32834	1.89462	1.30773	1.30527	2.82301	1.85795	3.61665	2.06245	1.53339	#N/A	4.40547	3.69173	4.68262	1.93618	3.61365	2.78958	#N/A	5.70095	#N/A	#N/A	#N/A	#N/A	#N/A	#N/A	#N/A	#N/A	#N/A	#N/A	#N/A	1.77761	1.84768	33	ENSG00000250602		lncRNA	novel transcript, antisense to GRAMD3
DCLK2	#N/A	#N/A	#N/A	#N/A	#N/A	#N/A	#N/A	0.852097	#N/A	0.878815	#N/A	#N/A	#N/A	0.731975	1.39502	1.39074	#N/A	1.11136	1.24064	#N/A	1.69415	#N/A	1.08647	1.11139	#N/A	1.25667	3.83946	2.78511	2.71429	#N/A	#N/A	#N/A	0.864945	#N/A	5.08414	6.93823	3.60124	4.77833	4.09379	4.43908	5.6609	3.91751	3.97345	3.20724	3.14545	2.68973	2.66657	3.4552	#N/A	3.10123	4.72646	#N/A	#N/A	#N/A	#N/A	#N/A	#N/A	#N/A	#N/A	#N/A	#N/A	4.83989	3.99292	33	ENSG00000170390	DCLK2	protein_coding	doublecortin like kinase 2 [Source:HGNC Symbol;Acc:HGNC:19002]
PHF21B	#N/A	#N/A	0.372667	0.161316	0.153248	0.163188	0.0873934	0.111114	#N/A	0.683238	#N/A	#N/A	0.0402627	0.428608	0.138135	#N/A	#N/A	0.0866381	#N/A	#N/A	0.0781489	#N/A	0.0992948	#N/A	#N/A	#N/A	0.183237	0.128627	0.131933	#N/A	#N/A	#N/A	#N/A	#N/A	0.40356	0.073146	2.36752	1.73598	2.34648	1.27281	5.02813	0.193634	3.83652	0.441019	0.229539	0.212958	3.33725	2.68466	#N/A	0.528469	2.23773	#N/A	#N/A	#N/A	#N/A	#N/A	#N/A	#N/A	#N/A	#N/A	#N/A	0.161898	#N/A	33	ENSG00000056487	PHF21B	protein_coding	PHD finger protein 21B [Source:HGNC Symbol;Acc:HGNC:25161]
BCL9L	#N/A	#N/A	1.13705	#N/A	1.60227	#N/A	#N/A	1.02586	#N/A	#N/A	0.849668	0.673746	#N/A	0.798205	1.57405	1.13048	0.698436	#N/A	0.606791	#N/A	0.805105	#N/A	#N/A	#N/A	#N/A	0.774696	1.7501	2.17901	3.21615	0.344983	0.955636	0.380768	0.837948	1.12036	0.977337	#N/A	0.944136	0.977188	#N/A	0.696797	1.01318	1.18257	#N/A	0.800887	0.810419	1.11751	0.812501	0.846589	1.42399	#N/A	0.998186	#N/A	#N/A	#N/A	#N/A	#N/A	#N/A	#N/A	#N/A	#N/A	#N/A	#N/A	#N/A	33	ENSG00000186174	BCL9L	protein_coding	BCL9 like [Source:HGNC Symbol;Acc:HGNC:23688]
CPS1	#N/A	#N/A	0.770168	0.112955	0.133172	0.104444	0.0719912	0.16691	0.105505	0.396399	0.0795958	#N/A	#N/A	1.70486	0.150564	#N/A	#N/A	0.0805431	#N/A	#N/A	#N/A	#N/A	0.182719	#N/A	#N/A	#N/A	0.110974	0.150714	0.118256	#N/A	#N/A	#N/A	#N/A	#N/A	2.01952	#N/A	2.19301	1.5282	2.29439	2.22965	2.07219	0.70162	2.43553	0.483315	0.370102	0.142013	1.87115	1.66079	#N/A	1.51775	2.02707	#N/A	#N/A	#N/A	#N/A	#N/A	#N/A	#N/A	#N/A	#N/A	#N/A	0.112157	0.132004	33	ENSG00000021826	CPS1	protein_coding	carbamoyl-phosphate synthase 1 [Source:HGNC Symbol;Acc:HGNC:2323]
SLC2A10	#N/A	#N/A	1.11172	0.225649	0.14534	0.141221	0.0624354	0.197979	0.098501	0.548961	0.0706705	0.0803879	#N/A	#N/A	#N/A	#N/A	#N/A	#N/A	#N/A	#N/A	#N/A	#N/A	#N/A	#N/A	#N/A	0.108741	0.177355	0.123995	0.196047	#N/A	#N/A	#N/A	#N/A	#N/A	0.249006	0.110459	0.367687	0.257909	0.278973	1.00345	6.74762	0.231807	6.44468	0.243096	0.216747	0.213808	3.90018	0.248763	0.158853	0.335941	0.597491	#N/A	#N/A	#N/A	#N/A	#N/A	#N/A	#N/A	#N/A	#N/A	#N/A	0.139765	0.148301	33	ENSG00000197496	SLC2A10	protein_coding	solute carrier family 2 member 10 [Source:HGNC Symbol;Acc:HGNC:13444]
KATNAL1	#N/A	#N/A	0.775879	0.91075	0.74294	0.996328	1.08627	0.759721	1.3885	1.49787	0.925781	1.47698	#N/A	#N/A	#N/A	#N/A	#N/A	#N/A	#N/A	#N/A	#N/A	#N/A	#N/A	#N/A	#N/A	1.55233	1.53958	1.69876	1.38156	#N/A	#N/A	#N/A	#N/A	#N/A	1.99804	2.12264	2.40388	2.14623	2.21391	2.27681	2.14091	1.86419	1.83201	2.03294	1.87523	2.36835	1.89308	1.92248	1.35481	2.03231	2.21121	#N/A	#N/A	#N/A	#N/A	#N/A	#N/A	#N/A	#N/A	#N/A	0.904151	#N/A	1.19686	33	ENSG00000102781	KATNAL1	protein_coding	katanin catalytic subunit A1 like 1 [Source:HGNC Symbol;Acc:HGNC:28361]
HORMAD2-AS1	#N/A	#N/A	0.673104	0.1103	#N/A	#N/A	#N/A	0.090054	#N/A	0.179007	#N/A	#N/A	0.0326685	0.463719	0.0993953	0.0655768	#N/A	#N/A	#N/A	#N/A	#N/A	#N/A	0.0929564	#N/A	#N/A	#N/A	#N/A	#N/A	0.153097	#N/A	0.215518	#N/A	#N/A	0.0780596	1.95617	0.106725	2.09489	2.35752	2.30779	1.65692	2.97626	0.325704	2.71309	0.982269	0.22426	0.166352	2.88673	2.2825	#N/A	2.6963	2.36961	1.10838	0.0256978	#N/A	#N/A	#N/A	#N/A	0.0272606	#N/A	#N/A	#N/A	0.133826	0.09894	33	ENSG00000227117	HORMAD2-AS1	lncRNA	HORMAD2 and MTMR3 antisense RNA 1 [Source:HGNC Symbol;Acc:HGNC:50729]
#286423	#N/A	#N/A	0.0405179	#N/A	0.075148	0.0657642	0.0577988	0.00992903	#N/A	0.0655217	#N/A	#N/A	#N/A	#N/A	#N/A	#N/A	#N/A	#N/A	#N/A	#N/A	#N/A	#N/A	0.0123815	#N/A	#N/A	0.0623835	0.114818	0.0886112	#N/A	#N/A	0.0421718	0.0363483	0.0631972	0.056265	0.148171	#N/A	0.0565441	0.110561	0.0755738	0.0978974	0.318435	0.134865	0.156998	0.136781	0.134197	0.115898	0.112454	0.133017	#N/A	0.0898381	0.123858	0.0233526	0.00288792	#N/A	0.0215935	#N/A	#N/A	#N/A	#N/A	#N/A	0.0241359	#N/A	#N/A	33	ENSG00000286423		lncRNA	novel transcript
CTSC	#N/A	#N/A	2.6713	0.367001	0.401495	0.286152	0.186325	#N/A	0.233684	0.535347	0.183457	0.121058	#N/A	0.736335	2.32565	1.71565	#N/A	0.291334	0.106049	#N/A	0.165606	0.142313	0.552113	0.0747851	#N/A	#N/A	#N/A	#N/A	#N/A	#N/A	2.48967	#N/A	0.711234	0.304549	0.814798	#N/A	0.862682	0.848273	0.649954	1.10992	1.05333	0.840438	#N/A	#N/A	#N/A	0.602182	#N/A	#N/A	#N/A	#N/A	1.69734	0.76065	0.506268	#N/A	#N/A	#N/A	#N/A	0.0786506	#N/A	#N/A	#N/A	#N/A	#N/A	33	ENSG00000109861	CTSC	protein_coding	cathepsin C [Source:HGNC Symbol;Acc:HGNC:2528]
UNC45A	#N/A	#N/A	1.22301	0.960792	1.25266	#N/A	#N/A	#N/A	0.707816	0.868884	#N/A	0.482354	#N/A	0.739197	#N/A	#N/A	#N/A	0.889449	#N/A	#N/A	#N/A	#N/A	#N/A	#N/A	#N/A	0.662962	1.05728	1.18797	0.884829	0.260771	#N/A	#N/A	#N/A	#N/A	1.72639	#N/A	1.65773	1.62794	1.75639	1.47991	1.6017	1.86667	1.4995	1.79981	2.23968	1.2657	1.62839	1.59988	1.98122	1.77534	1.72658	#N/A	#N/A	#N/A	#N/A	0.177551	#N/A	#N/A	#N/A	#N/A	0.619952	1.12518	0.953052	33	ENSG00000140553	UNC45A	protein_coding	unc-45 myosin chaperone A [Source:HGNC Symbol;Acc:HGNC:30594]
C1RL#139178	#N/A	#N/A	1.02417	0.808421	1.15952	#N/A	#N/A	#N/A	0.955411	1.87097	0.805993	0.603875	#N/A	#N/A	#N/A	#N/A	#N/A	#N/A	#N/A	#N/A	#N/A	#N/A	#N/A	#N/A	#N/A	0.970861	1.78367	1.26017	#N/A	#N/A	0.868697	#N/A	0.876558	1.37862	2.89786	1.30848	3.0615	3.02085	2.983	3.01408	2.9826	2.48508	2.60493	3.19627	2.4653	2.86746	2.24522	2.59343	2.62539	2.37406	2.77117	#N/A	1.57098	#N/A	#N/A	#N/A	0.156756	#N/A	#N/A	#N/A	0.62046	#N/A	#N/A	33	ENSG00000139178	C1RL	protein_coding	complement C1r subcomponent like [Source:HGNC Symbol;Acc:HGNC:21265]
TES	#N/A	#N/A	#N/A	#N/A	#N/A	#N/A	#N/A	#N/A	#N/A	2.16147	#N/A	#N/A	#N/A	2.0171	#N/A	1.71585	#N/A	2.38366	0.90419	#N/A	0.924452	0.983281	1.79551	0.511344	#N/A	0.901404	1.18	#N/A	#N/A	0.343541	3.07404	0.538183	4.0954	3.33445	10.9962	3.16535	8.01932	11.4789	7.90631	7.39976	11.5051	9.94188	10.1212	7.84876	6.02483	7.27823	8.11812	11.5365	1.94605	8.11553	9.41299	#N/A	#N/A	#N/A	#N/A	#N/A	#N/A	#N/A	#N/A	#N/A	#N/A	#N/A	#N/A	33	ENSG00000135269	TES	protein_coding	testin LIM domain protein [Source:HGNC Symbol;Acc:HGNC:14620]
CBX6	#N/A	#N/A	0.972066	#N/A	1.03676	#N/A	1.12113	#N/A	#N/A	1.84055	0.677953	#N/A	#N/A	0.967163	1.10635	1.13272	#N/A	0.826925	#N/A	#N/A	#N/A	#N/A	1.81281	#N/A	#N/A	0.759476	#N/A	1.52586	#N/A	#N/A	0.952628	#N/A	0.85663	1.47117	3.15187	2.20539	3.87067	2.90858	3.57045	3.67821	3.16766	3.61881	3.05095	2.71878	2.70115	2.9263	2.84195	2.8793	2.11728	3.05322	2.94821	0.866266	#N/A	#N/A	#N/A	#N/A	#N/A	#N/A	#N/A	#N/A	#N/A	#N/A	#N/A	33	ENSG00000183741	CBX6	protein_coding	chromobox 6 [Source:HGNC Symbol;Acc:HGNC:1556]
PDZD4	#N/A	#N/A	0.425617	#N/A	0.127548	#N/A	0.102243	#N/A	#N/A	0.22031	#N/A	#N/A	#N/A	0.261524	0.114516	0.0920086	#N/A	0.101976	#N/A	#N/A	#N/A	#N/A	0.110255	#N/A	#N/A	#N/A	0.18676	0.14121	#N/A	#N/A	0.130077	#N/A	#N/A	0.100892	1.41584	0.11089	1.38345	1.93997	0.97306	2.00168	2.20915	0.338547	3.47287	0.674617	0.188993	0.163068	2.38823	2.28035	0.186161	1.44618	2.72365	0.243754	#N/A	#N/A	0.0378947	#N/A	#N/A	#N/A	#N/A	#N/A	0.0379084	#N/A	#N/A	33	ENSG00000067840	PDZD4	protein_coding	PDZ domain containing 4 [Source:HGNC Symbol;Acc:HGNC:21167]
#225649	#N/A	#N/A	0.0300084	0.0262054	0.0595199	0.061835	0.0549791	#N/A	#N/A	#N/A	#N/A	#N/A	#N/A	0.0947995	0.0460004	#N/A	#N/A	0.00581693	0.0409076	#N/A	0.0489496	#N/A	#N/A	#N/A	#N/A	#N/A	0.097127	0.0734382	0.087307	#N/A	0.0984621	#N/A	0.0429354	0.0439025	0.136847	0.0752074	0.154948	0.119635	0.101427	0.132809	0.148044	0.109599	0.122129	0.121333	0.115091	0.119303	0.112625	0.128219	#N/A	0.143014	0.13207	#N/A	#N/A	#N/A	#N/A	#N/A	#N/A	#N/A	#N/A	#N/A	#N/A	#N/A	0.0516878	33	ENSG00000225649		lncRNA	novel transcript
TUBA1B	1.7348	#N/A	#N/A	#N/A	#N/A	#N/A	#N/A	#N/A	#N/A	2.69561	0.800726	0.937077	#N/A	#N/A	#N/A	#N/A	0.723511	0.733285	0.778969	#N/A	0.725461	#N/A	1.28109	#N/A	#N/A	2.25545	0.788806	#N/A	#N/A	#N/A	0.933107	#N/A	0.997192	1.43062	11.2092	5.39102	8.71129	11.5153	8.89803	10.1914	14.7081	9.76202	14.13	10.2014	9.50452	8.30527	12.2014	11.651	3.30623	11.8438	12.0442	#N/A	#N/A	#N/A	#N/A	#N/A	#N/A	#N/A	#N/A	#N/A	0.569935	#N/A	#N/A	32	ENSG00000123416	TUBA1B	protein_coding	tubulin alpha 1b [Source:HGNC Symbol;Acc:HGNC:18809]
CADPS2	1.92584	2.9319	#N/A	#N/A	#N/A	#N/A	#N/A	#N/A	#N/A	#N/A	#N/A	#N/A	#N/A	#N/A	#N/A	#N/A	#N/A	#N/A	#N/A	#N/A	#N/A	#N/A	#N/A	#N/A	#N/A	3.15111	2.88179	2.85146	4.27103	1.77617	0.595303	#N/A	0.599104	0.924077	7.66919	7.54528	5.95176	7.05416	5.42362	5.8235	8.11754	5.98128	6.97514	5.61333	6.81984	6.17215	6.51115	6.61901	2.31786	5.94266	7.14895	#N/A	0.783363	#N/A	0.667199	#N/A	#N/A	#N/A	#N/A	#N/A	0.589382	2.92366	4.41038	32	ENSG00000081803	CADPS2	protein_coding	calcium dependent secretion activator 2 [Source:HGNC Symbol;Acc:HGNC:16018]
CLIC1#213719	1.08322	0.276578	#N/A	#N/A	#N/A	#N/A	#N/A	#N/A	#N/A	3.36563	#N/A	0.555372	#N/A	1.02388	#N/A	1.20801	0.638218	#N/A	0.675016	#N/A	#N/A	#N/A	1.25271	#N/A	#N/A	0.762457	1.53414	#N/A	#N/A	#N/A	1.61469	#N/A	1.91601	3.22296	10.5518	0.806516	10.6389	10.9466	9.51594	10.8929	14.1542	9.6803	13.4825	9.93305	9.21139	6.85866	11.5827	11.0217	2.90987	11.1672	11.3086	#N/A	#N/A	#N/A	#N/A	#N/A	#N/A	#N/A	#N/A	#N/A	#N/A	1.15405	#N/A	32	ENSG00000213719	CLIC1	protein_coding	chloride intracellular channel 1 [Source:HGNC Symbol;Acc:HGNC:2062]
#259363	1.95952	#N/A	#N/A	0.621954	#N/A	0.706981	#N/A	0.645842	0.81825	2.5728	#N/A	1.63393	#N/A	#N/A	#N/A	#N/A	#N/A	#N/A	#N/A	#N/A	#N/A	#N/A	0.657359	#N/A	#N/A	2.59178	#N/A	0.863716	1.78696	#N/A	#N/A	#N/A	#N/A	2.36899	7.89726	5.6438	7.0235	8.82691	7.03694	7.56826	9.01957	6.21457	7.64976	7.62413	6.95958	7.19334	6.72131	8.87137	2.46277	7.54383	8.17238	#N/A	0.668974	#N/A	#N/A	#N/A	0.827013	#N/A	#N/A	#N/A	1.19507	#N/A	#N/A	32	ENSG00000259363		lncRNA	novel transcript
TUSC3	2.21573	0.391015	#N/A	#N/A	#N/A	#N/A	#N/A	#N/A	#N/A	#N/A	#N/A	#N/A	#N/A	1.31824	1.65709	#N/A	#N/A	1.10486	#N/A	#N/A	#N/A	#N/A	1.63829	#N/A	#N/A	1.10176	3.68364	2.24859	3.71231	#N/A	2.98667	#N/A	2.78077	1.73139	9.0822	4.86875	5.86227	8.09682	5.41417	6.04427	9.22452	5.6629	7.72774	5.97925	4.87193	6.13707	6.1756	7.41017	1.59232	5.68478	6.60837	#N/A	#N/A	#N/A	#N/A	#N/A	#N/A	#N/A	#N/A	#N/A	#N/A	3.53312	1.43991	32	ENSG00000104723	TUSC3	protein_coding	tumor suppressor candidate 3 [Source:HGNC Symbol;Acc:HGNC:30242]
FXYD5	0.094306	#N/A	#N/A	#N/A	#N/A	#N/A	#N/A	#N/A	#N/A	1.02862	#N/A	#N/A	#N/A	3.6304	0.390841	0.277175	0.111865	0.139953	0.088921	#N/A	0.0967363	#N/A	0.18776	0.0633487	0.0476937	#N/A	#N/A	#N/A	#N/A	#N/A	3.58796	#N/A	0.187617	0.143896	0.295797	0.137797	0.295652	0.29842	6.25664	0.300198	0.335496	0.276164	0.424552	3.4946	0.272306	0.246497	5.31947	0.296324	0.262096	0.410627	0.30295	#N/A	#N/A	#N/A	#N/A	#N/A	#N/A	#N/A	#N/A	#N/A	#N/A	#N/A	#N/A	32	ENSG00000089327	FXYD5	protein_coding	FXYD domain containing ion transport regulator 5 [Source:HGNC Symbol;Acc:HGNC:4029]
GALNT17	1.96192	#N/A	3.22286	2.09678	3.83086	4.10027	1.47913	2.49176	1.11296	#N/A	#N/A	#N/A	#N/A	3.17811	#N/A	1.76475	#N/A	1.9721	#N/A	#N/A	0.717401	#N/A	0.948418	#N/A	0.363333	#N/A	4.6141	1.47845	2.20424	#N/A	#N/A	#N/A	#N/A	#N/A	#N/A	2.0256	#N/A	0.991517	1.23425	0.805285	0.943699	#N/A	2.06175	0.602812	2.33347	#N/A	1.82902	1.31916	#N/A	2.01537	#N/A	2.51623	#N/A	#N/A	0.420368	#N/A	#N/A	0.317275	#N/A	#N/A	#N/A	2.25157	#N/A	32	ENSG00000185274	GALNT17	protein_coding	polypeptide N-acetylgalactosaminyltransferase 17 [Source:HGNC Symbol;Acc:HGNC:16347]
NPDC1	1.76316	0.403308	#N/A	#N/A	#N/A	#N/A	#N/A	#N/A	#N/A	#N/A	#N/A	#N/A	#N/A	0.748284	#N/A	#N/A	#N/A	#N/A	#N/A	#N/A	#N/A	0.96592	1.1153	#N/A	#N/A	0.534798	0.844064	2.50004	2.42191	#N/A	1.35011	#N/A	1.61654	1.49386	4.68119	5.04813	4.19421	4.79706	4.20591	4.85897	5.70591	4.77062	5.65595	3.78024	4.30726	4.52125	3.79808	4.72277	1.74425	4.98531	4.8973	0.844449	#N/A	#N/A	#N/A	#N/A	#N/A	#N/A	#N/A	#N/A	0.685623	1.83958	#N/A	32	ENSG00000107281	NPDC1	protein_coding	neural proliferation, differentiation and control 1 [Source:HGNC Symbol;Acc:HGNC:7899]
ITGA8	1.03798	#N/A	3.81343	2.2952	4.18869	4.33603	1.82906	2.35063	1.46901	1.35405	#N/A	#N/A	#N/A	#N/A	#N/A	#N/A	#N/A	#N/A	#N/A	#N/A	#N/A	#N/A	#N/A	#N/A	#N/A	1.19779	2.40192	2.1706	2.94119	#N/A	#N/A	#N/A	#N/A	#N/A	2.06318	1.65976	2.31855	2.3698	3.57384	1.95518	1.25784	#N/A	5.00989	3.6105	4.50419	#N/A	4.30791	2.08957	1.65664	5.56161	2.48405	1.84271	#N/A	#N/A	0.647453	#N/A	#N/A	#N/A	#N/A	#N/A	#N/A	2.72621	1.05727	32	ENSG00000077943	ITGA8	protein_coding	integrin subunit alpha 8 [Source:HGNC Symbol;Acc:HGNC:6144]
HLA-DPB1#223865	0.0970133	#N/A	#N/A	#N/A	#N/A	#N/A	#N/A	#N/A	#N/A	#N/A	#N/A	#N/A	#N/A	4.65031	2.63151	0.420503	0.0712523	0.332291	0.0947384	0.0990373	0.16505	0.0940795	0.707705	0.0707342	#N/A	#N/A	#N/A	#N/A	#N/A	#N/A	4.16777	#N/A	0.447908	0.256538	0.312173	0.13564	5.49505	0.314977	6.69611	6.34893	0.483851	0.554147	0.340147	0.297533	4.73761	0.43809	0.418286	0.31486	0.272014	0.412045	0.315279	#N/A	#N/A	#N/A	#N/A	#N/A	#N/A	#N/A	#N/A	#N/A	#N/A	#N/A	#N/A	32	ENSG00000223865	HLA-DPB1	protein_coding	major histocompatibility complex, class II, DP beta 1 [Source:HGNC Symbol;Acc:HGNC:4940]
TPM1-AS	0.099557	#N/A	2.67245	0.350717	0.232356	0.246532	0.134788	0.648194	0.122055	#N/A	0.118745	#N/A	#N/A	2.92842	0.341153	0.336489	0.101917	0.218869	0.0893499	#N/A	0.106243	0.0913851	0.622373	0.0751686	#N/A	#N/A	0.534534	0.202751	0.239155	#N/A	3.15892	#N/A	0.197167	#N/A	1.44825	#N/A	#N/A	#N/A	#N/A	1.30763	3.14935	2.14055	#N/A	#N/A	#N/A	#N/A	#N/A	#N/A	0.303125	#N/A	1.73848	#N/A	#N/A	#N/A	#N/A	#N/A	#N/A	#N/A	#N/A	#N/A	#N/A	0.204702	0.169917	32	ENSG00000259498	TPM1-AS	lncRNA	TPM1 antisense RNA [Source:HGNC Symbol;Acc:HGNC:53635]
BMPR1B	1.7317	#N/A	6.69301	4.0847	5.72013	4.55958	4.73724	3.27481	3.7818	#N/A	0.833643	#N/A	0.928737	3.04408	2.50411	1.19295	#N/A	3.20584	#N/A	0.673388	3.7809	2.48452	#N/A	#N/A	0.742471	#N/A	3.37964	3.79991	2.9167	#N/A	0.898452	#N/A	1.07087	#N/A	#N/A	#N/A	#N/A	#N/A	#N/A	#N/A	#N/A	#N/A	#N/A	#N/A	#N/A	#N/A	#N/A	#N/A	#N/A	#N/A	#N/A	4.20548	2.49263	#N/A	3.36364	0.225883	0.149935	3.10415	0.380117	#N/A	#N/A	4.08212	0.773931	32	ENSG00000138696	BMPR1B	protein_coding	bone morphogenetic protein receptor type 1B [Source:HGNC Symbol;Acc:HGNC:1077]
RNASEH2C	0.313819	#N/A	1.61973	1.09871	0.962033	0.832105	0.544708	0.899929	0.339101	1.93981	0.283885	0.215111	#N/A	#N/A	#N/A	#N/A	#N/A	#N/A	#N/A	#N/A	#N/A	#N/A	#N/A	#N/A	#N/A	0.310099	0.963082	#N/A	#N/A	#N/A	#N/A	#N/A	#N/A	0.63385	4.0546	0.329977	5.82842	3.75611	3.27067	3.66693	4.19309	4.41916	3.23951	2.5328	2.36463	2.68572	2.92123	3.60664	0.991939	3.01215	3.10012	#N/A	#N/A	#N/A	#N/A	#N/A	#N/A	#N/A	#N/A	#N/A	#N/A	0.875026	#N/A	32	ENSG00000172922	RNASEH2C	protein_coding	ribonuclease H2 subunit C [Source:HGNC Symbol;Acc:HGNC:24116]
PKIG	1.49006	1.61786	#N/A	#N/A	#N/A	#N/A	#N/A	0.826092	#N/A	0.486818	#N/A	1.06757	#N/A	#N/A	1.02062	0.509991	1.1774	#N/A	#N/A	#N/A	#N/A	#N/A	#N/A	#N/A	#N/A	#N/A	3.1886	2.49042	3.19392	#N/A	2.13648	1.07873	2.39473	1.5071	0.567222	#N/A	0.704315	0.681875	0.597015	0.733119	0.732122	0.650988	0.637792	0.486471	0.634347	0.868333	#N/A	0.601074	1.60323	0.479759	0.714934	#N/A	#N/A	#N/A	#N/A	#N/A	#N/A	#N/A	#N/A	#N/A	#N/A	3.25117	3.38939	32	ENSG00000168734	PKIG	protein_coding	cAMP-dependent protein kinase inhibitor gamma [Source:HGNC Symbol;Acc:HGNC:9019]
KCNC4	0.59643	#N/A	#N/A	#N/A	#N/A	#N/A	#N/A	#N/A	#N/A	0.978089	#N/A	#N/A	#N/A	1.30973	2.03609	#N/A	#N/A	1.11801	0.518588	#N/A	0.502982	0.408637	1.54913	#N/A	#N/A	0.901518	1.71088	#N/A	#N/A	#N/A	1.63796	#N/A	2.16914	1.49455	4.04074	2.10196	3.97829	4.84746	4.24675	4.03833	4.71576	4.16519	4.15334	3.91978	4.23073	3.98272	4.15686	3.92458	1.45851	4.10579	4.04756	#N/A	#N/A	#N/A	#N/A	#N/A	#N/A	#N/A	#N/A	#N/A	#N/A	#N/A	0.741389	32	ENSG00000116396	KCNC4	protein_coding	potassium voltage-gated channel subfamily C member 4 [Source:HGNC Symbol;Acc:HGNC:6236]
FCHSD2	1.07571	#N/A	#N/A	#N/A	#N/A	#N/A	#N/A	#N/A	#N/A	#N/A	#N/A	#N/A	#N/A	0.800225	0.897397	1.02182	0.677178	1.09053	0.749331	1.22309	0.686162	0.718321	0.88558	0.797026	#N/A	#N/A	#N/A	#N/A	#N/A	#N/A	0.69396	#N/A	0.673754	0.776793	0.602997	1.07862	0.757213	0.746032	1.18066	0.731614	0.504379	0.43869	1.16524	1.13198	1.09994	0.869005	1.17639	0.978237	0.941431	1.31175	#N/A	0.447067	#N/A	#N/A	#N/A	#N/A	#N/A	#N/A	#N/A	#N/A	#N/A	#N/A	#N/A	32	ENSG00000137478	FCHSD2	protein_coding	FCH and double SH3 domains 2 [Source:HGNC Symbol;Acc:HGNC:29114]
PDE2A	0.0835404	#N/A	#N/A	#N/A	#N/A	#N/A	#N/A	#N/A	#N/A	#N/A	#N/A	#N/A	#N/A	0.3398	0.196078	0.155205	0.0624436	0.141383	0.0899556	#N/A	0.09699	0.0936887	0.128234	#N/A	#N/A	#N/A	#N/A	#N/A	#N/A	#N/A	1.18925	#N/A	0.232289	0.1347	3.44576	0.140754	3.03433	4.99977	3.40452	3.4781	5.4164	0.457069	4.89995	2.81612	0.985953	0.283373	4.16708	4.46781	#N/A	3.66806	4.62779	2.04235	#N/A	#N/A	#N/A	#N/A	#N/A	#N/A	#N/A	#N/A	0.0721558	0.175632	#N/A	32	ENSG00000186642	PDE2A	protein_coding	phosphodiesterase 2A [Source:HGNC Symbol;Acc:HGNC:8777]
ESYT2	0.859218	1.62068	#N/A	0.487848	#N/A	#N/A	#N/A	#N/A	#N/A	0.611207	#N/A	#N/A	#N/A	0.451006	#N/A	#N/A	#N/A	0.489598	#N/A	#N/A	#N/A	#N/A	0.531998	#N/A	#N/A	0.716714	1.07561	1.52131	1.02781	1.45309	0.663484	#N/A	0.730683	0.578004	0.828689	#N/A	0.888663	0.963441	0.969507	0.873208	0.780811	0.569307	1.03111	1.05528	1.26031	0.960374	1.09625	1.06974	1.23713	1.12749	0.494839	0.477829	#N/A	#N/A	#N/A	#N/A	#N/A	#N/A	#N/A	#N/A	#N/A	#N/A	#N/A	32	ENSG00000117868	ESYT2	protein_coding	extended synaptotagmin 2 [Source:HGNC Symbol;Acc:HGNC:22211]
ETS1	1.206	#N/A	#N/A	#N/A	#N/A	#N/A	#N/A	#N/A	#N/A	0.719192	#N/A	#N/A	#N/A	#N/A	0.730885	0.742215	0.91088	#N/A	0.727613	#N/A	1.57175	#N/A	0.861922	#N/A	#N/A	#N/A	2.83408	2.48865	2.92521	1.51049	1.41527	#N/A	1.1491	1.78189	5.66029	4.73049	5.77022	5.84265	5.85069	5.79411	6.3214	4.08094	7.29836	5.7143	6.15405	5.09204	6.66342	6.7839	2.83588	6.14359	5.00857	#N/A	#N/A	#N/A	#N/A	#N/A	#N/A	#N/A	#N/A	#N/A	#N/A	#N/A	#N/A	32	ENSG00000134954	ETS1	protein_coding	ETS proto-oncogene 1, transcription factor [Source:HGNC Symbol;Acc:HGNC:3488]
HLA-DRA#204287	0.141085	#N/A	#N/A	#N/A	#N/A	#N/A	#N/A	#N/A	#N/A	#N/A	#N/A	#N/A	#N/A	5.06084	3.23707	0.170965	0.147953	0.2871	0.0903661	0.0819651	0.121253	0.169319	1.45794	#N/A	#N/A	#N/A	#N/A	#N/A	#N/A	#N/A	4.86645	#N/A	0.576293	0.284851	0.315494	0.154127	6.21573	0.464815	5.55651	6.74666	0.501141	0.292607	0.427528	5.92201	5.8686	0.420032	0.475738	0.460672	0.435443	0.322702	0.318825	2.72196	#N/A	#N/A	#N/A	#N/A	#N/A	#N/A	#N/A	#N/A	#N/A	#N/A	#N/A	32	ENSG00000204287	HLA-DRA	protein_coding	major histocompatibility complex, class II, DR alpha [Source:HGNC Symbol;Acc:HGNC:4947]
AOPEP	0.867728	2.00838	0.647859	#N/A	0.718133	1.39948	0.898962	0.60336	1.17877	#N/A	1.04227	#N/A	#N/A	1.75802	1.14308	1.07049	0.560173	1.98599	1.4482	2.54476	1.52467	1.6894	#N/A	1.36585	1.11499	#N/A	1.78538	2.03091	2.29041	1.22166	#N/A	#N/A	#N/A	#N/A	#N/A	#N/A	#N/A	#N/A	#N/A	#N/A	#N/A	#N/A	#N/A	#N/A	#N/A	#N/A	#N/A	#N/A	#N/A	#N/A	#N/A	0.811598	#N/A	#N/A	1.23051	0.831409	0.787157	1.13933	0.491809	#N/A	#N/A	2.4581	2.36623	32	ENSG00000148120	AOPEP	protein_coding	aminopeptidase O (putative) [Source:HGNC Symbol;Acc:HGNC:1361]
RNASE1	0.0765778	#N/A	#N/A	#N/A	#N/A	#N/A	#N/A	#N/A	#N/A	#N/A	#N/A	#N/A	#N/A	0.175347	0.137647	0.0942502	0.0583995	0.120963	0.0935107	#N/A	0.0832883	0.0808768	0.111297	#N/A	#N/A	#N/A	#N/A	#N/A	#N/A	#N/A	0.149123	#N/A	0.0994573	0.0972324	0.25533	0.0842887	0.237996	0.260112	3.71052	0.240017	0.268469	0.234065	0.26696	0.243065	0.238586	0.216581	0.250942	0.252493	0.168695	0.258426	0.240955	0.888801	#N/A	#N/A	#N/A	0.0165657	#N/A	#N/A	#N/A	#N/A	#N/A	#N/A	#N/A	32	ENSG00000129538	RNASE1	protein_coding	ribonuclease A family member 1, pancreatic [Source:HGNC Symbol;Acc:HGNC:10044]
#237070	0.416375	0.187766	#N/A	#N/A	#N/A	#N/A	#N/A	#N/A	#N/A	1.74741	#N/A	0.38995	#N/A	#N/A	#N/A	#N/A	#N/A	#N/A	#N/A	#N/A	#N/A	#N/A	#N/A	#N/A	#N/A	0.575997	4.56206	1.14432	1.49103	0.2145	4.33597	0.41476	5.08321	0.530374	7.84331	0.585689	6.66841	9.2703	6.52623	7.22361	8.78949	7.93341	8.48697	6.91301	7.24534	5.91388	8.00588	7.75345	0.71344	7.7988	8.02673	#N/A	#N/A	#N/A	#N/A	#N/A	#N/A	#N/A	#N/A	#N/A	#N/A	0.945901	0.445399	32	ENSG00000237070		lncRNA	novel transcript, antisense to MEOX2
SHROOM4	1.0715	#N/A	#N/A	#N/A	#N/A	#N/A	#N/A	#N/A	#N/A	#N/A	#N/A	#N/A	#N/A	#N/A	0.934706	#N/A	#N/A	#N/A	#N/A	#N/A	0.986357	0.906552	#N/A	0.869327	#N/A	3.63678	3.24749	3.16879	2.86172	#N/A	1.90819	#N/A	2.01893	2.31147	7.01155	6.49443	6.02177	9.8428	5.30735	6.20363	9.22673	7.16791	7.34259	6.67833	6.2112	6.22899	6.33383	6.83658	2.01169	6.49285	6.90702	#N/A	1.24217	#N/A	#N/A	#N/A	#N/A	#N/A	#N/A	#N/A	#N/A	5.13035	4.05212	32	ENSG00000158352	SHROOM4	protein_coding	shroom family member 4 [Source:HGNC Symbol;Acc:HGNC:29215]
ALOX12-AS1	1.01069	#N/A	1.0333	0.968456	1.29254	1.15383	1.36464	0.80276	1.75713	0.744815	1.11556	#N/A	#N/A	#N/A	0.652479	#N/A	#N/A	#N/A	#N/A	#N/A	#N/A	#N/A	#N/A	#N/A	#N/A	0.880449	0.962529	1.35288	1.24799	#N/A	#N/A	#N/A	#N/A	#N/A	0.856931	#N/A	0.778535	0.912923	0.837798	0.7157	0.775425	0.550487	0.935746	1.00779	1.04608	0.87793	0.981181	1.03476	1.02231	0.925606	0.713738	#N/A	#N/A	#N/A	#N/A	#N/A	#N/A	#N/A	#N/A	#N/A	#N/A	0.954441	#N/A	32	ENSG00000215067	ALOX12-AS1	lncRNA	ALOX12 antisense RNA 1 [Source:HGNC Symbol;Acc:HGNC:51342]
CD163L1	0.0729724	#N/A	0.818004	0.0940147	#N/A	0.147003	#N/A	0.0834557	0.104694	0.404393	0.0708996	#N/A	#N/A	0.238142	0.0892924	0.0806043	#N/A	0.0959054	#N/A	#N/A	#N/A	#N/A	0.0498473	#N/A	#N/A	#N/A	#N/A	#N/A	#N/A	#N/A	0.133473	#N/A	0.0742631	#N/A	0.23154	0.101637	0.251058	0.24284	0.295892	0.222388	0.273056	0.216659	4.54049	0.200577	0.198495	0.167665	0.401451	0.243492	#N/A	0.693659	0.367217	#N/A	#N/A	#N/A	#N/A	#N/A	#N/A	#N/A	#N/A	#N/A	#N/A	0.15155	#N/A	32	ENSG00000177675	CD163L1	protein_coding	CD163 molecule like 1 [Source:HGNC Symbol;Acc:HGNC:30375]
GNG12	#N/A	4.88022	0.978997	#N/A	1.55062	1.13937	#N/A	#N/A	#N/A	0.917064	2.32377	1.24264	#N/A	#N/A	#N/A	#N/A	#N/A	#N/A	#N/A	#N/A	#N/A	#N/A	#N/A	#N/A	#N/A	1.05199	1.14517	2.79123	3.96959	3.41761	#N/A	#N/A	#N/A	0.723556	1.36032	1.67769	1.57699	1.36433	1.59001	1.49061	1.38899	1.21276	1.43838	1.31718	1.35924	1.39533	1.14859	1.33493	1.31148	1.243	1.29496	#N/A	#N/A	#N/A	#N/A	#N/A	#N/A	#N/A	#N/A	#N/A	#N/A	4.6965	3.1517	32	ENSG00000172380	GNG12	protein_coding	G protein subunit gamma 12 [Source:HGNC Symbol;Acc:HGNC:19663]
LRP1	#N/A	3.11638	5.283	2.89342	6.50133	3.92392	2.88475	2.62336	3.41817	2.60804	3.5462	1.008	#N/A	#N/A	#N/A	#N/A	#N/A	#N/A	#N/A	#N/A	#N/A	#N/A	#N/A	#N/A	#N/A	1.29222	#N/A	#N/A	#N/A	2.47837	#N/A	#N/A	#N/A	#N/A	9.2962	6.12925	7.55849	9.84151	6.95578	7.28448	10.2039	6.60908	10.1578	8.42035	6.99555	7.19995	8.59535	13.1706	1.43052	8.07566	7.43404	#N/A	#N/A	#N/A	#N/A	#N/A	#N/A	#N/A	#N/A	#N/A	#N/A	4.11178	3.87544	32	ENSG00000123384	LRP1	protein_coding	LDL receptor related protein 1 [Source:HGNC Symbol;Acc:HGNC:6692]
SNTB1	#N/A	2.72872	1.50876	2.73519	1.55349	2.0382	1.24063	2.13616	1.66126	#N/A	1.90997	#N/A	#N/A	0.879774	#N/A	1.00873	0.843546	0.9022	1.02701	1.5733	1.5394	#N/A	0.596711	#N/A	#N/A	#N/A	2.29756	1.78361	1.60785	3.2489	2.22767	1.09998	2.01218	1.54993	0.917902	#N/A	#N/A	0.796577	#N/A	0.740733	0.942231	1.40266	#N/A	#N/A	#N/A	0.744479	#N/A	#N/A	#N/A	#N/A	1.13818	#N/A	#N/A	#N/A	#N/A	#N/A	#N/A	#N/A	#N/A	#N/A	#N/A	#N/A	#N/A	32	ENSG00000172164	SNTB1	protein_coding	syntrophin beta 1 [Source:HGNC Symbol;Acc:HGNC:11168]
C1S	#N/A	2.70884	3.41454	2.21136	2.19771	3.12844	3.39307	2.03748	2.85354	0.626431	3.46572	1.41023	1.08816	#N/A	#N/A	#N/A	#N/A	#N/A	#N/A	#N/A	#N/A	#N/A	#N/A	#N/A	#N/A	#N/A	2.13339	2.52574	1.90833	#N/A	0.831623	1.02942	0.688906	#N/A	#N/A	#N/A	0.764673	#N/A	0.536141	0.547289	#N/A	0.563732	#N/A	0.546411	0.633473	#N/A	#N/A	#N/A	#N/A	0.599815	#N/A	1.4177	1.36878	#N/A	#N/A	0.78526	1.09799	#N/A	#N/A	#N/A	0.685679	2.1438	2.18814	32	ENSG00000182326	C1S	protein_coding	complement C1s [Source:HGNC Symbol;Acc:HGNC:1247]
WLS	#N/A	2.53327	2.93381	#N/A	3.32011	3.24427	1.35616	#N/A	2.74173	0.650272	1.71848	0.823815	#N/A	#N/A	0.688471	0.777551	#N/A	#N/A	#N/A	#N/A	#N/A	#N/A	#N/A	#N/A	#N/A	#N/A	#N/A	#N/A	1.18363	#N/A	0.718295	#N/A	0.983233	#N/A	0.975443	#N/A	1.20041	0.88216	1.40412	1.00937	0.840115	0.719803	1.27015	1.24407	1.30674	0.856372	1.23597	1.29421	1.06042	1.55705	0.731178	#N/A	#N/A	#N/A	#N/A	#N/A	#N/A	#N/A	#N/A	#N/A	#N/A	5.21359	2.72122	32	ENSG00000116729	WLS	protein_coding	Wnt ligand secretion mediator [Source:HGNC Symbol;Acc:HGNC:30238]
ABCA8	#N/A	0.698351	6.17779	2.98653	4.57361	6.46571	3.72331	3.3115	1.6006	0.905533	1.82185	#N/A	#N/A	#N/A	#N/A	#N/A	#N/A	#N/A	#N/A	#N/A	#N/A	#N/A	#N/A	#N/A	#N/A	#N/A	1.76967	1.91018	2.20795	0.621505	#N/A	#N/A	#N/A	#N/A	4.03747	5.59291	3.39769	5.16924	3.70316	3.59109	4.76412	3.0012	4.93803	3.63836	4.26946	1.07293	3.47068	3.57301	#N/A	3.80799	4.19834	#N/A	#N/A	#N/A	#N/A	#N/A	#N/A	#N/A	#N/A	#N/A	#N/A	4.9425	3.2512	32	ENSG00000141338	ABCA8	protein_coding	ATP binding cassette subfamily A member 8 [Source:HGNC Symbol;Acc:HGNC:38]
KIF13A	#N/A	1.24035	0.505621	0.646443	0.587476	0.907492	0.463632	#N/A	1.04624	#N/A	0.945628	#N/A	0.37921	0.738127	0.363799	0.55101	#N/A	0.772999	0.823263	1.84673	0.587107	0.729104	0.429107	0.649815	0.472375	#N/A	1.22752	1.54493	1.78191	1.14363	0.476518	0.830493	0.600764	0.606246	#N/A	#N/A	#N/A	#N/A	#N/A	#N/A	#N/A	#N/A	#N/A	#N/A	#N/A	#N/A	#N/A	#N/A	0.685566	#N/A	#N/A	#N/A	#N/A	#N/A	#N/A	#N/A	#N/A	0.485961	#N/A	#N/A	#N/A	3.87706	2.78356	32	ENSG00000137177	KIF13A	protein_coding	kinesin family member 13A [Source:HGNC Symbol;Acc:HGNC:14566]
NECTIN2	#N/A	0.586825	#N/A	#N/A	#N/A	#N/A	#N/A	#N/A	#N/A	0.737017	#N/A	#N/A	#N/A	0.974479	1.1384	0.825672	#N/A	1.16835	#N/A	#N/A	1.3737	#N/A	1.06497	#N/A	#N/A	1.16484	1.24895	1.65234	#N/A	0.536638	#N/A	#N/A	#N/A	0.979482	1.76192	1.4381	2.34328	1.93638	3.05679	2.29477	1.86614	2.06619	2.76367	2.13231	2.49025	1.9904	2.16553	2.38516	2.63407	2.72147	2.13869	#N/A	#N/A	#N/A	#N/A	#N/A	#N/A	#N/A	#N/A	#N/A	#N/A	3.86654	1.97061	32	ENSG00000130202	NECTIN2	protein_coding	nectin cell adhesion molecule 2 [Source:HGNC Symbol;Acc:HGNC:9707]
ETS2	#N/A	0.965816	#N/A	#N/A	#N/A	#N/A	#N/A	#N/A	#N/A	#N/A	#N/A	#N/A	#N/A	6.64765	3.63526	4.6636	2.95398	6.45668	3.64962	2.24852	5.11174	3.67793	1.6836	4.04341	#N/A	#N/A	#N/A	#N/A	#N/A	#N/A	3.17538	0.970144	2.42814	1.20352	0.702537	#N/A	1.24909	0.68218	1.16534	1.08889	0.744733	1.271	0.844762	0.647959	0.853799	0.951781	0.925731	0.906486	1.32255	#N/A	#N/A	#N/A	#N/A	#N/A	#N/A	#N/A	#N/A	#N/A	#N/A	#N/A	#N/A	2.21065	4.212	32	ENSG00000157557	ETS2	protein_coding	ETS proto-oncogene 2, transcription factor [Source:HGNC Symbol;Acc:HGNC:3489]
TBX3	#N/A	0.107496	#N/A	#N/A	#N/A	#N/A	#N/A	0.597402	#N/A	#N/A	#N/A	#N/A	#N/A	1.2897	1.07697	#N/A	#N/A	#N/A	#N/A	#N/A	0.185595	#N/A	1.01949	#N/A	#N/A	0.143083	0.557985	0.445173	0.376497	#N/A	1.43531	#N/A	1.15167	0.384484	2.65016	0.383893	3.85064	2.84294	3.71404	3.21241	2.71394	2.16557	3.72397	3.20797	3.30742	1.23639	3.83334	2.83809	0.495601	3.93471	2.72553	#N/A	#N/A	#N/A	#N/A	#N/A	#N/A	#N/A	#N/A	#N/A	#N/A	0.417836	0.21127	32	ENSG00000135111	TBX3	protein_coding	T-box transcription factor 3 [Source:HGNC Symbol;Acc:HGNC:11602]
SNHG22	#N/A	0.268147	1.91029	1.42298	1.80387	1.81387	0.737591	1.24744	0.673444	0.92455	0.621483	#N/A	#N/A	#N/A	#N/A	#N/A	#N/A	#N/A	#N/A	#N/A	#N/A	#N/A	#N/A	#N/A	#N/A	0.77744	2.22235	2.53404	3.66253	#N/A	#N/A	#N/A	#N/A	#N/A	0.841863	#N/A	#N/A	0.898567	0.975545	1.04277	0.748065	0.706377	0.833699	1.10087	0.828069	0.778227	0.92857	0.902604	#N/A	1.02304	0.918662	1.18452	0.865643	#N/A	0.302667	0.158716	#N/A	#N/A	#N/A	#N/A	#N/A	#N/A	#N/A	32	ENSG00000267322	SNHG22	lncRNA	small nucleolar RNA host gene 22 [Source:HGNC Symbol;Acc:HGNC:50285]
COL4A5	#N/A	0.468577	4.40349	2.86505	4.59713	5.00488	2.66669	2.08263	2.37133	#N/A	0.906726	#N/A	0.938833	2.77649	3.0623	2.57926	1.5666	1.57168	0.798308	0.776118	1.68199	1.94889	#N/A	#N/A	0.567775	#N/A	2.8008	3.13998	3.6753	0.718683	#N/A	#N/A	0.657854	#N/A	#N/A	#N/A	#N/A	#N/A	#N/A	#N/A	#N/A	#N/A	#N/A	#N/A	#N/A	#N/A	#N/A	#N/A	#N/A	#N/A	#N/A	3.77883	#N/A	#N/A	5.65709	1.1142	#N/A	2.6824	1.00354	#N/A	#N/A	3.56112	2.83748	32	ENSG00000188153	COL4A5	protein_coding	collagen type IV alpha 5 chain [Source:HGNC Symbol;Acc:HGNC:2207]
IFT43	#N/A	1.53515	1.41003	0.968275	1.75663	1.7808	1.25704	0.691256	1.7336	0.779476	1.62742	#N/A	#N/A	#N/A	#N/A	#N/A	#N/A	#N/A	#N/A	#N/A	0.814161	#N/A	#N/A	#N/A	#N/A	1.03245	1.73784	1.79042	2.35329	#N/A	#N/A	#N/A	#N/A	#N/A	0.764701	#N/A	1.10342	0.7678	1.05446	0.884404	0.795437	0.947199	1.13835	1.07213	1.02178	1.17351	1.08236	1.05176	#N/A	1.0903	0.608199	#N/A	#N/A	#N/A	#N/A	#N/A	#N/A	#N/A	#N/A	#N/A	#N/A	2.25195	1.90889	32	ENSG00000119650	IFT43	protein_coding	intraflagellar transport 43 [Source:HGNC Symbol;Acc:HGNC:29669]
CC2D2A	#N/A	1.00962	0.833811	#N/A	0.85415	1.30493	1.74117	0.847848	1.61097	1.71228	1.44682	2.32509	#N/A	#N/A	#N/A	#N/A	#N/A	#N/A	#N/A	#N/A	#N/A	#N/A	#N/A	#N/A	#N/A	2.02565	1.07026	1.63552	0.853559	#N/A	#N/A	#N/A	#N/A	#N/A	2.18926	2.99131	2.40625	2.18868	2.35319	2.02398	2.04025	2.15054	2.63522	2.59291	2.38396	1.83333	2.43051	2.54835	#N/A	2.71807	1.936	#N/A	#N/A	#N/A	#N/A	#N/A	#N/A	#N/A	#N/A	#N/A	#N/A	1.49852	2.50857	32	ENSG00000048342	CC2D2A	protein_coding	coiled-coil and C2 domain containing 2A [Source:HGNC Symbol;Acc:HGNC:29253]
CRMP1	#N/A	0.101597	4.60319	0.570362	0.183611	0.198242	0.128751	0.324704	0.122722	1.51007	0.104341	0.0802498	#N/A	#N/A	#N/A	#N/A	#N/A	#N/A	#N/A	#N/A	#N/A	#N/A	#N/A	#N/A	#N/A	0.100175	0.268264	0.181271	0.211249	#N/A	#N/A	#N/A	#N/A	#N/A	5.19268	0.0890267	3.57807	4.38561	4.80377	4.83019	4.1205	2.64328	3.62046	3.85715	2.06417	#N/A	2.51082	3.12983	#N/A	3.13534	3.92114	#N/A	#N/A	#N/A	#N/A	#N/A	#N/A	#N/A	#N/A	#N/A	#N/A	0.191947	0.16773	32	ENSG00000072832	CRMP1	protein_coding	collapsin response mediator protein 1 [Source:HGNC Symbol;Acc:HGNC:2365]
TENT5A	#N/A	#N/A	3.2245	2.43938	3.00914	3.90308	2.67958	2.25558	3.5154	0.987984	1.74429	#N/A	0.650407	#N/A	#N/A	#N/A	#N/A	#N/A	#N/A	#N/A	#N/A	#N/A	#N/A	#N/A	#N/A	#N/A	#N/A	#N/A	#N/A	#N/A	#N/A	#N/A	#N/A	0.709932	2.05366	1.47334	1.01029	1.64994	0.819086	1.61374	1.73863	2.06745	0.628446	1.11796	0.760779	2.73995	0.766005	1.15651	#N/A	0.698699	1.75148	#N/A	0.524971	#N/A	#N/A	#N/A	#N/A	#N/A	1.46702	#N/A	0.536079	2.21341	1.30059	32	ENSG00000112773	TENT5A	protein_coding	terminal nucleotidyltransferase 5A [Source:HGNC Symbol;Acc:HGNC:18345]
EMILIN1	#N/A	#N/A	4.26267	1.01277	0.439036	0.30477	0.238842	1.78718	0.180555	2.77014	0.171155	0.141618	#N/A	#N/A	#N/A	#N/A	#N/A	#N/A	#N/A	#N/A	#N/A	#N/A	#N/A	#N/A	#N/A	0.189368	0.82171	0.38048	0.348248	#N/A	#N/A	#N/A	#N/A	#N/A	6.1496	0.215088	7.25757	0.478403	5.64134	6.63648	8.57677	6.06421	7.1122	6.954	6.21936	0.488667	6.27115	7.13123	0.36555	6.79929	5.85125	#N/A	#N/A	#N/A	#N/A	#N/A	#N/A	#N/A	#N/A	#N/A	#N/A	0.296598	#N/A	32	ENSG00000138080	EMILIN1	protein_coding	elastin microfibril interfacer 1 [Source:HGNC Symbol;Acc:HGNC:19880]
GRIA1	#N/A	#N/A	0.0593907	0.0151766	0.0333473	#N/A	0.0592139	0.0587173	0.0685854	0.0541551	#N/A	0.0422967	#N/A	#N/A	#N/A	#N/A	#N/A	#N/A	#N/A	#N/A	#N/A	#N/A	#N/A	#N/A	#N/A	#N/A	#N/A	0.0726139	#N/A	#N/A	0.0394358	#N/A	0.0357702	0.0573283	0.0952182	0.0761335	0.162314	0.0971545	0.0609547	0.0855962	0.699369	0.0914179	0.892125	0.0727329	0.115695	0.119331	0.209355	0.0455941	#N/A	0.0684114	0.0863046	0.0650982	#N/A	#N/A	0.00349841	#N/A	#N/A	0.013365	0.00841505	#N/A	#N/A	#N/A	#N/A	32	ENSG00000155511	GRIA1	protein_coding	glutamate ionotropic receptor AMPA type subunit 1 [Source:HGNC Symbol;Acc:HGNC:4571]
#265643	#N/A	#N/A	0.341289	0.109248	0.116638	0.148216	0.0958855	0.113909	#N/A	0.223629	0.0647686	#N/A	#N/A	#N/A	#N/A	#N/A	#N/A	#N/A	#N/A	#N/A	#N/A	#N/A	#N/A	#N/A	#N/A	0.104537	0.159112	0.13191	0.173307	#N/A	0.212966	#N/A	0.063948	0.093186	0.218989	#N/A	0.211181	0.217992	0.373045	0.217478	0.223137	0.209277	5.61096	0.218195	0.211748	0.187899	0.260223	0.223747	#N/A	0.577789	0.222811	#N/A	#N/A	#N/A	#N/A	#N/A	#N/A	#N/A	#N/A	#N/A	#N/A	0.154924	0.141614	32	ENSG00000265643		lncRNA	novel transcript, antisense to DOK6
VPS13D	#N/A	#N/A	0.544519	0.742269	0.825705	0.969088	0.988074	0.720057	0.92333	#N/A	1.06148	#N/A	#N/A	0.874621	0.740596	0.817368	0.891572	0.911694	1.08597	0.834408	0.864913	0.977822	0.694083	1.33091	#N/A	0.827888	0.922182	0.92393	1.08233	#N/A	0.676234	0.601871	0.603377	0.713739	#N/A	#N/A	#N/A	#N/A	#N/A	#N/A	#N/A	0.43034	#N/A	#N/A	#N/A	#N/A	#N/A	#N/A	1.17571	#N/A	0.399876	#N/A	#N/A	#N/A	#N/A	#N/A	#N/A	#N/A	#N/A	#N/A	#N/A	1.30942	1.03022	32	ENSG00000048707	VPS13D	protein_coding	vacuolar protein sorting 13 homolog D [Source:HGNC Symbol;Acc:HGNC:23595]
NAA11	#N/A	#N/A	0.887878	0.140521	0.100576	0.151982	0.0780645	0.148423	0.0996852	0.394294	0.0695513	0.0599947	#N/A	#N/A	#N/A	#N/A	#N/A	#N/A	#N/A	#N/A	#N/A	#N/A	#N/A	#N/A	#N/A	#N/A	0.124891	0.134857	0.131205	#N/A	0.562917	#N/A	0.130645	0.0958156	1.96979	0.112287	2.72731	2.06434	2.91918	2.29883	2.72609	0.265216	3.27499	0.918085	0.238335	0.189822	2.88036	2.74172	#N/A	2.91718	2.43252	#N/A	#N/A	#N/A	#N/A	#N/A	#N/A	#N/A	#N/A	#N/A	#N/A	#N/A	#N/A	32	ENSG00000156269	NAA11	protein_coding	N-alpha-acetyltransferase 11, NatA catalytic subunit [Source:HGNC Symbol;Acc:HGNC:28125]
CBR1-AS1	#N/A	#N/A	1.02052	0.107743	0.117643	0.129756	#N/A	0.106483	#N/A	0.494315	0.0684826	0.0710998	0.0328881	#N/A	#N/A	#N/A	#N/A	#N/A	#N/A	#N/A	#N/A	#N/A	0.226811	#N/A	#N/A	0.0778467	0.0967199	0.152069	0.137252	#N/A	#N/A	#N/A	#N/A	#N/A	0.85355	#N/A	0.592585	1.7703	1.54267	2.74688	2.5813	0.355807	2.16317	0.668412	0.239348	0.129714	1.77435	1.09974	#N/A	1.67091	2.34437	#N/A	0.0384569	#N/A	#N/A	#N/A	#N/A	#N/A	#N/A	#N/A	#N/A	0.139196	0.125128	32	ENSG00000230212	CBR1-AS1	lncRNA	CBR1 antisense RNA 1 [Source:HGNC Symbol;Acc:HGNC:55777]
LZTS1-AS1	#N/A	#N/A	0.088946	#N/A	0.0628514	0.0662433	0.0413441	0.0537062	#N/A	0.041064	#N/A	0.0285862	#N/A	0.0347782	#N/A	#N/A	#N/A	#N/A	#N/A	#N/A	#N/A	#N/A	0.0366576	#N/A	#N/A	0.0455403	0.0864059	0.065891	0.0771521	#N/A	0.0387316	#N/A	#N/A	0.0408848	0.0770119	#N/A	0.0476348	0.0742062	0.0867734	0.080357	0.187868	0.0918203	0.0870285	0.0529679	0.10401	0.0392775	0.061611	0.0712653	#N/A	0.117101	0.110664	#N/A	#N/A	#N/A	#N/A	#N/A	#N/A	#N/A	#N/A	#N/A	#N/A	0.0758694	0.0680313	32	ENSG00000253733	LZTS1-AS1	lncRNA	LZTS1 antisense RNA 1 [Source:HGNC Symbol;Acc:HGNC:43630]
POLI	#N/A	#N/A	1.1591	1.24593	1.44062	1.45876	0.891497	1.26326	2.21301	1.41212	1.80408	0.93865	#N/A	#N/A	#N/A	#N/A	#N/A	#N/A	#N/A	#N/A	#N/A	#N/A	#N/A	#N/A	#N/A	1.09856	#N/A	#N/A	0.918202	#N/A	#N/A	#N/A	#N/A	#N/A	1.55598	1.68168	1.79729	1.39499	1.4856	1.66626	1.56013	1.57873	1.24722	1.37156	1.44346	1.70849	1.04987	1.35389	#N/A	1.19782	1.71695	0.695996	#N/A	#N/A	#N/A	#N/A	#N/A	#N/A	#N/A	#N/A	1.02313	1.35301	1.47435	32	ENSG00000101751	POLI	protein_coding	DNA polymerase iota [Source:HGNC Symbol;Acc:HGNC:9182]
RNASE4	#N/A	#N/A	3.39186	0.427572	0.242385	#N/A	0.136299	0.500861	0.123834	0.645425	0.106196	#N/A	#N/A	#N/A	#N/A	#N/A	#N/A	#N/A	#N/A	#N/A	#N/A	#N/A	#N/A	#N/A	#N/A	0.106173	0.247296	0.199481	0.225999	#N/A	#N/A	#N/A	0.332778	#N/A	0.536876	0.140576	0.312522	0.595742	0.318749	6.76899	0.349523	0.361553	0.342926	0.409551	0.331356	0.331454	0.324269	0.317006	0.243339	0.317057	7.72969	1.08625	#N/A	#N/A	#N/A	#N/A	#N/A	#N/A	#N/A	#N/A	0.0558143	#N/A	#N/A	32	ENSG00000258818	RNASE4	protein_coding	ribonuclease A family member 4 [Source:HGNC Symbol;Acc:HGNC:10047]
FGF2	#N/A	#N/A	#N/A	#N/A	#N/A	#N/A	#N/A	0.898895	#N/A	2.08387	#N/A	#N/A	#N/A	#N/A	#N/A	#N/A	#N/A	#N/A	#N/A	#N/A	#N/A	#N/A	#N/A	#N/A	#N/A	1.16733	5.38658	3.00986	3.12334	0.384273	#N/A	#N/A	#N/A	0.81546	5.22904	3.12702	4.85157	5.10416	6.89765	5.23628	4.93964	2.81766	6.08389	4.7206	5.63773	4.98761	5.34175	5.00882	#N/A	5.26479	4.8331	2.28019	2.19213	#N/A	0.312568	0.276338	#N/A	0.374426	#N/A	#N/A	1.70479	1.55826	0.764847	32	ENSG00000138685	FGF2	protein_coding	fibroblast growth factor 2 [Source:HGNC Symbol;Acc:HGNC:3676]
RIPOR3-AS1	#N/A	#N/A	0.0838482	0.0215609	0.0822056	0.087794	0.0564732	0.0632117	#N/A	0.0563485	#N/A	#N/A	#N/A	#N/A	#N/A	#N/A	#N/A	#N/A	#N/A	#N/A	#N/A	#N/A	#N/A	#N/A	#N/A	0.0630643	0.113026	0.0869769	0.101357	#N/A	0.0600566	0.0353482	0.0623655	#N/A	0.0971797	#N/A	0.0986312	0.148293	0.106713	0.113271	1.62715	0.0586014	0.301138	0.108578	0.133993	0.114854	0.0982159	0.114482	0.0992655	0.141971	0.11796	#N/A	#N/A	#N/A	#N/A	#N/A	#N/A	#N/A	#N/A	#N/A	#N/A	0.102671	0.0979696	32	ENSG00000234693	RIPOR3-AS1	lncRNA	RIPOR3 antisense RNA 1 [Source:HGNC Symbol;Acc:HGNC:40760]
TBL1X	#N/A	#N/A	0.606387	#N/A	0.562058	1.25472	0.873517	0.608452	#N/A	0.909458	0.832895	#N/A	#N/A	#N/A	#N/A	0.521668	0.676524	#N/A	#N/A	#N/A	0.926741	0.741347	0.67394	#N/A	#N/A	0.813384	#N/A	#N/A	#N/A	#N/A	0.568455	#N/A	#N/A	0.689872	1.06285	1.19129	0.762585	1.13534	1.2279	1.17032	1.12186	1.0128	1.18998	1.44177	1.21821	1.15439	1.1686	1.24348	#N/A	1.18456	1.09905	0.500341	#N/A	#N/A	#N/A	#N/A	#N/A	#N/A	#N/A	#N/A	#N/A	#N/A	#N/A	32	ENSG00000101849	TBL1X	protein_coding	transducin beta like 1 X-linked [Source:HGNC Symbol;Acc:HGNC:11585]
PITX1-AS1	#N/A	#N/A	1.1254	0.95644	0.80548	0.390342	#N/A	0.585579	0.341457	#N/A	#N/A	#N/A	0.481911	2.0593	1.59691	1.28032	0.169574	0.706517	#N/A	0.0926265	0.122557	0.174059	0.731924	#N/A	#N/A	0.173227	0.880274	0.598142	#N/A	#N/A	1.52877	#N/A	0.628486	0.417478	0.7469	#N/A	#N/A	#N/A	#N/A	0.993115	0.776788	#N/A	#N/A	#N/A	#N/A	#N/A	#N/A	0.610686	#N/A	#N/A	0.748584	1.56155	#N/A	#N/A	0.0936271	#N/A	#N/A	0.0726774	0.0609611	#N/A	#N/A	0.401363	#N/A	32	ENSG00000224186	PITX1-AS1	lncRNA	PITX1 antisense RNA 1 [Source:HGNC Symbol;Acc:HGNC:48332]
XKR4	#N/A	#N/A	0.570233	0.164433	0.152891	#N/A	0.0941287	0.116319	#N/A	#N/A	#N/A	#N/A	#N/A	0.549259	0.128871	0.0799421	#N/A	0.10462	#N/A	#N/A	0.0858095	#N/A	#N/A	#N/A	#N/A	#N/A	0.137356	#N/A	0.142911	#N/A	0.539572	#N/A	0.0954948	#N/A	0.244251	0.130807	1.68837	0.348609	1.58195	1.50952	4.51394	0.204297	2.88625	0.366561	0.176433	0.211388	2.62653	0.407621	#N/A	0.78684	0.452737	0.327077	#N/A	#N/A	#N/A	#N/A	0.00353043	#N/A	#N/A	#N/A	#N/A	#N/A	#N/A	32	ENSG00000206579	XKR4	protein_coding	XK related 4 [Source:HGNC Symbol;Acc:HGNC:29394]
INTS6L	#N/A	#N/A	#N/A	0.977804	#N/A	#N/A	#N/A	0.877036	#N/A	2.88567	#N/A	1.24824	#N/A	#N/A	1.11275	#N/A	0.877645	1.22223	0.921107	#N/A	0.932619	#N/A	1.36558	1.01402	#N/A	#N/A	#N/A	#N/A	0.870526	#N/A	1.02746	#N/A	1.12578	1.36097	8.30743	6.18937	6.49233	9.25171	7.34854	6.89922	8.70431	6.99691	7.69619	8.63529	6.1197	6.41861	6.8153	7.76941	4.72301	7.6341	7.11597	#N/A	#N/A	#N/A	#N/A	#N/A	#N/A	#N/A	#N/A	#N/A	#N/A	#N/A	#N/A	32	ENSG00000165359	INTS6L	protein_coding	integrator complex subunit 6 like [Source:HGNC Symbol;Acc:HGNC:27334]
CCNI	#N/A	#N/A	1.60504	0.908933	1.79816	0.958267	1.34879	#N/A	1.99967	1.7731	2.8206	1.71615	#N/A	#N/A	#N/A	#N/A	#N/A	#N/A	#N/A	#N/A	#N/A	#N/A	0.629985	#N/A	#N/A	1.12218	#N/A	#N/A	#N/A	#N/A	0.567581	#N/A	0.953482	1.47254	2.43393	1.88006	3.55542	2.71069	3.16059	2.45584	2.58856	2.88068	2.72538	2.49982	2.98105	3.04349	2.50596	2.84283	1.35331	2.98182	2.35717	#N/A	#N/A	#N/A	#N/A	#N/A	#N/A	#N/A	#N/A	#N/A	#N/A	#N/A	0.961043	32	ENSG00000118816	CCNI	protein_coding	cyclin I [Source:HGNC Symbol;Acc:HGNC:1595]
FBXW8	#N/A	#N/A	1.10621	0.905458	0.910442	1.37049	0.935367	#N/A	1.4026	0.635256	0.899126	#N/A	#N/A	#N/A	#N/A	#N/A	#N/A	#N/A	#N/A	#N/A	#N/A	#N/A	#N/A	#N/A	#N/A	1.46451	1.14421	1.26302	1.19243	#N/A	#N/A	#N/A	0.720119	1.34189	0.664613	1.62152	0.845396	0.711396	0.958421	0.893644	0.715772	0.736205	1.06665	0.950923	1.07965	0.690553	0.868122	0.89138	0.705342	1.17734	0.978837	#N/A	#N/A	#N/A	#N/A	#N/A	#N/A	#N/A	#N/A	#N/A	#N/A	1.26861	#N/A	32	ENSG00000174989	FBXW8	protein_coding	F-box and WD repeat domain containing 8 [Source:HGNC Symbol;Acc:HGNC:13597]
RPL10A	#N/A	#N/A	0.137391	0.0483299	0.0839574	0.0684799	#N/A	#N/A	0.067942	0.0817033	#N/A	#N/A	#N/A	0.0775353	0.0463215	0.0554125	#N/A	0.0482002	#N/A	#N/A	#N/A	#N/A	0.0546543	#N/A	#N/A	0.0636491	#N/A	0.0728539	0.0690833	#N/A	#N/A	#N/A	#N/A	#N/A	0.146163	#N/A	0.142344	0.151822	0.122297	0.100866	0.173287	0.134268	0.168501	0.108335	0.1286	0.118317	0.157072	0.145723	0.0892681	0.151171	0.119415	#N/A	#N/A	#N/A	#N/A	#N/A	#N/A	#N/A	#N/A	#N/A	#N/A	0.105936	0.0767557	32	ENSG00000198755	RPL10A	protein_coding	ribosomal protein L10a [Source:HGNC Symbol;Acc:HGNC:10299]
ANKDD1A	#N/A	#N/A	1.04487	1.12129	1.76294	1.19563	1.08883	#N/A	#N/A	1.61618	0.998221	1.10286	#N/A	#N/A	#N/A	#N/A	#N/A	#N/A	#N/A	#N/A	#N/A	#N/A	#N/A	#N/A	#N/A	1.05817	#N/A	1.0448	#N/A	#N/A	#N/A	#N/A	#N/A	#N/A	2.42845	3.51826	3.32626	2.63761	2.80094	2.5636	2.47177	3.04326	2.89061	2.37408	2.63164	3.32333	2.63939	3.02527	1.778	2.81823	2.80526	1.74898	0.820162	#N/A	0.658785	#N/A	#N/A	0.345099	0.304	#N/A	#N/A	#N/A	#N/A	32	ENSG00000166839	ANKDD1A	protein_coding	ankyrin repeat and death domain containing 1A [Source:HGNC Symbol;Acc:HGNC:28002]
ELOVL5	#N/A	#N/A	#N/A	#N/A	#N/A	#N/A	#N/A	#N/A	#N/A	1.30559	#N/A	#N/A	#N/A	1.41109	1.0552	0.997146	#N/A	2.07524	#N/A	#N/A	1.15727	0.983882	1.62083	1.32061	#N/A	1.33638	1.43355	0.930111	#N/A	#N/A	1.05457	#N/A	1.15136	1.02994	8.6463	7.06246	7.71985	10.4092	6.61628	7.57421	10.3005	7.12747	8.87901	6.72596	10.6711	6.02779	7.03404	8.28464	2.50562	7.25647	8.31527	#N/A	#N/A	#N/A	#N/A	#N/A	#N/A	#N/A	#N/A	#N/A	#N/A	#N/A	#N/A	32	ENSG00000012660	ELOVL5	protein_coding	ELOVL fatty acid elongase 5 [Source:HGNC Symbol;Acc:HGNC:21308]
ASAP1-IT2	#N/A	#N/A	#N/A	#N/A	#N/A	0.0958942	0.0399269	#N/A	#N/A	0.160949	#N/A	#N/A	#N/A	0.831507	0.116864	0.0484483	#N/A	0.0473447	0.0737894	#N/A	0.0725525	0.0474962	0.0577259	0.0445937	#N/A	0.0669199	0.136851	#N/A	0.133959	#N/A	0.149914	#N/A	0.071027	#N/A	0.217809	#N/A	0.62918	1.07976	1.25808	1.46849	3.26206	0.330381	2.83345	0.116454	0.127057	0.169084	1.28947	1.11308	#N/A	2.14089	0.99684	#N/A	#N/A	#N/A	#N/A	#N/A	#N/A	#N/A	#N/A	#N/A	#N/A	#N/A	#N/A	32	ENSG00000280543	ASAP1-IT2	lncRNA	ASAP1 intronic transcript 2 [Source:HGNC Symbol;Acc:HGNC:48917]
LBR	#N/A	#N/A	#N/A	#N/A	#N/A	#N/A	#N/A	#N/A	#N/A	1.05201	#N/A	#N/A	#N/A	1.6116	1.00144	1.13212	1.08418	1.53523	0.997715	#N/A	0.546346	0.789783	1.41689	0.325644	#N/A	0.877778	#N/A	#N/A	#N/A	#N/A	1.43266	#N/A	1.06988	1.161	2.1684	0.436906	2.47566	2.02984	2.64675	2.54848	2.04723	2.18003	1.74823	1.81159	1.74285	1.26275	1.61487	1.91444	1.0023	1.65467	2.1918	#N/A	#N/A	#N/A	#N/A	#N/A	#N/A	#N/A	#N/A	#N/A	#N/A	#N/A	#N/A	32	ENSG00000143815	LBR	protein_coding	lamin B receptor [Source:HGNC Symbol;Acc:HGNC:6518]
NTHL1	#N/A	#N/A	#N/A	#N/A	#N/A	#N/A	#N/A	#N/A	#N/A	1.56157	#N/A	#N/A	#N/A	3.04491	0.82864	0.343357	0.142304	0.198852	0.0875803	#N/A	0.114255	#N/A	0.465935	#N/A	#N/A	#N/A	0.398762	#N/A	0.32055	#N/A	1.56583	#N/A	0.39426	0.193566	6.83467	0.200831	6.49235	5.83371	5.90108	5.4347	7.41215	0.970828	7.39116	4.40507	0.371652	0.560852	5.61564	5.55469	#N/A	6.40549	6.41444	#N/A	#N/A	#N/A	#N/A	#N/A	#N/A	#N/A	#N/A	#N/A	#N/A	0.24199	0.163005	32	ENSG00000065057	NTHL1	protein_coding	nth like DNA glycosylase 1 [Source:HGNC Symbol;Acc:HGNC:8028]
USP6NL	#N/A	#N/A	#N/A	#N/A	#N/A	#N/A	#N/A	#N/A	#N/A	0.64937	#N/A	#N/A	#N/A	1.19329	#N/A	1.25764	#N/A	0.846312	0.320439	#N/A	#N/A	0.327572	0.886225	0.148368	#N/A	#N/A	#N/A	#N/A	#N/A	0.157798	0.705307	#N/A	0.708052	0.442399	2.64967	0.398638	2.58306	2.70718	2.86107	2.9604	2.6795	2.12478	2.67463	2.64608	2.88137	2.55793	2.58824	2.79888	1.01566	2.65739	2.50016	0.760865	#N/A	#N/A	#N/A	0.111138	#N/A	#N/A	#N/A	#N/A	#N/A	0.81266	#N/A	32	ENSG00000148429	USP6NL	protein_coding	USP6 N-terminal like [Source:HGNC Symbol;Acc:HGNC:16858]
NRP2	#N/A	#N/A	#N/A	1.51319	#N/A	#N/A	#N/A	#N/A	#N/A	#N/A	#N/A	#N/A	#N/A	3.71716	2.47535	1.44975	#N/A	0.517914	0.130821	0.145163	0.263067	0.244927	1.10154	#N/A	#N/A	#N/A	#N/A	#N/A	#N/A	#N/A	2.99626	#N/A	2.68035	0.510613	5.6881	0.29307	6.32009	7.84643	5.47662	7.33401	8.67728	7.05727	6.66795	5.53045	6.89242	0.706694	6.65941	6.54068	#N/A	6.3226	9.16029	#N/A	1.79923	#N/A	#N/A	#N/A	#N/A	#N/A	#N/A	#N/A	#N/A	0.581715	0.238405	32	ENSG00000118257	NRP2	protein_coding	neuropilin 2 [Source:HGNC Symbol;Acc:HGNC:8005]
HLA-DRB1#196126	#N/A	#N/A	#N/A	#N/A	#N/A	#N/A	#N/A	#N/A	#N/A	#N/A	#N/A	#N/A	#N/A	5.56152	2.51941	0.528097	0.196758	0.297081	0.154869	0.139583	0.146893	0.128557	1.34144	#N/A	#N/A	#N/A	#N/A	#N/A	#N/A	#N/A	4.06548	#N/A	0.625556	0.466533	0.490055	0.204391	7.369	0.494706	6.72688	6.34506	0.537941	6.86422	8.98613	6.33575	6.30212	0.494752	7.10657	0.461735	0.680521	0.497487	8.12461	2.37874	#N/A	#N/A	#N/A	#N/A	#N/A	0.0681439	#N/A	#N/A	#N/A	#N/A	#N/A	32	ENSG00000196126	HLA-DRB1	protein_coding	major histocompatibility complex, class II, DR beta 1 [Source:HGNC Symbol;Acc:HGNC:4948]
NOTCH1	#N/A	#N/A	#N/A	#N/A	#N/A	#N/A	#N/A	#N/A	#N/A	#N/A	#N/A	#N/A	#N/A	2.94857	2.29342	2.76057	1.43905	3.24495	0.688974	0.803845	2.99156	1.71169	1.99996	0.501799	#N/A	#N/A	1.44122	#N/A	1.19185	#N/A	0.786267	#N/A	#N/A	1.37249	6.89979	4.94615	5.51274	5.89683	4.87133	5.313	6.82	5.67004	7.08047	5.17409	6.14859	7.70494	5.10386	5.71857	1.82693	5.23667	5.84475	#N/A	#N/A	#N/A	#N/A	#N/A	#N/A	#N/A	#N/A	#N/A	#N/A	#N/A	#N/A	32	ENSG00000148400	NOTCH1	protein_coding	notch receptor 1 [Source:HGNC Symbol;Acc:HGNC:7881]
RASGRF2	#N/A	#N/A	#N/A	#N/A	#N/A	#N/A	#N/A	#N/A	#N/A	#N/A	#N/A	#N/A	#N/A	2.02288	2.59694	1.23739	#N/A	2.11156	0.356722	0.254196	0.414464	0.369049	0.586866	#N/A	#N/A	#N/A	1.01607	#N/A	0.846597	#N/A	1.71489	#N/A	1.11446	0.361069	5.56703	0.390062	3.0745	4.57782	2.56861	3.41514	5.48737	5.24486	4.47062	2.89002	4.64211	2.21616	4.08756	4.58404	#N/A	3.68745	5.32181	1.07178	#N/A	#N/A	0.181868	#N/A	#N/A	#N/A	#N/A	#N/A	#N/A	#N/A	#N/A	32	ENSG00000113319	RASGRF2	protein_coding	Ras protein specific guanine nucleotide releasing factor 2 [Source:HGNC Symbol;Acc:HGNC:9876]
NCALD	2.94597	#N/A	#N/A	0.432579	#N/A	#N/A	#N/A	1.77429	#N/A	#N/A	#N/A	#N/A	#N/A	1.97703	2.55679	2.09611	2.12693	1.92062	1.99277	2.29105	2.69306	2.3909	1.06285	1.64714	0.937562	0.899177	3.55895	3.29325	2.73437	4.05373	1.32134	1.17465	1.21591	1.02699	0.97276	1.12376	#N/A	0.821286	#N/A	1.0871	1.26529	1.50869	#N/A	#N/A	#N/A	#N/A	#N/A	#N/A	#N/A	#N/A	1.43044	#N/A	#N/A	#N/A	#N/A	#N/A	#N/A	#N/A	#N/A	#N/A	#N/A	#N/A	#N/A	31	ENSG00000104490	NCALD	protein_coding	neurocalcin delta [Source:HGNC Symbol;Acc:HGNC:7655]
#285090	0.0563493	0.0773265	0.0980547	#N/A	0.0603171	0.134083	#N/A	0.0868397	#N/A	0.0996906	0.0800059	#N/A	#N/A	#N/A	#N/A	#N/A	#N/A	#N/A	#N/A	#N/A	#N/A	#N/A	#N/A	#N/A	#N/A	0.070326	0.167325	0.129654	0.153397	#N/A	#N/A	#N/A	#N/A	#N/A	0.209308	0.109419	0.231039	0.210955	0.211563	0.188062	0.430896	0.194635	0.387177	0.1976	0.1727	0.172589	0.190717	0.205691	0.153396	0.17909	0.200379	#N/A	#N/A	#N/A	#N/A	#N/A	#N/A	#N/A	#N/A	#N/A	#N/A	0.135861	0.106932	31	ENSG00000285090		lncRNA	COL1A2 antisense RNA 1
HLA-F#204642	1.19457	#N/A	#N/A	#N/A	#N/A	#N/A	#N/A	#N/A	#N/A	1.03168	#N/A	#N/A	#N/A	1.35628	1.55254	1.063	#N/A	1.04825	#N/A	0.854191	2.7441	0.77184	1.30839	#N/A	#N/A	#N/A	1.07013	#N/A	#N/A	#N/A	0.732448	#N/A	0.837951	0.774435	10.8855	4.0194	8.47418	7.46514	6.22256	6.94383	10.7451	7.7976	8.67423	6.35846	9.2327	7.69336	8.89153	8.10788	3.01392	7.26332	9.28152	#N/A	#N/A	#N/A	#N/A	#N/A	#N/A	#N/A	#N/A	#N/A	#N/A	#N/A	#N/A	31	ENSG00000204642	HLA-F	protein_coding	major histocompatibility complex, class I, F [Source:HGNC Symbol;Acc:HGNC:4963]
CAMK2N1	0.08641	#N/A	2.46342	0.551365	0.212885	#N/A	0.12195	0.423469	#N/A	1.0585	0.115008	0.0758246	#N/A	#N/A	#N/A	#N/A	#N/A	#N/A	#N/A	#N/A	#N/A	#N/A	#N/A	#N/A	#N/A	0.0971841	0.209881	0.155607	0.192144	#N/A	#N/A	#N/A	#N/A	#N/A	0.29897	0.117248	0.297263	0.301861	0.310254	0.306663	0.325199	0.276514	0.428744	0.283647	0.280523	0.246535	0.29712	0.304642	0.264921	0.306154	0.304766	#N/A	#N/A	#N/A	#N/A	#N/A	#N/A	#N/A	#N/A	#N/A	#N/A	0.156344	#N/A	31	ENSG00000162545	CAMK2N1	protein_coding	calcium/calmodulin dependent protein kinase II inhibitor 1 [Source:HGNC Symbol;Acc:HGNC:24190]
CAMK1D	1.5354	#N/A	0.927796	#N/A	1.03533	1.94511	1.52068	0.720485	0.812961	1.54638	1.23858	0.962785	#N/A	#N/A	#N/A	#N/A	#N/A	#N/A	#N/A	#N/A	#N/A	#N/A	#N/A	#N/A	#N/A	#N/A	#N/A	#N/A	#N/A	#N/A	1.99688	#N/A	1.92103	2.62722	5.86545	6.379	5.23108	6.93365	5.38521	6.11166	7.18469	4.6573	6.61366	5.41986	6.36379	4.82867	5.88979	6.63694	1.36858	5.60593	6.38642	#N/A	#N/A	#N/A	#N/A	#N/A	#N/A	#N/A	#N/A	#N/A	1.14859	#N/A	#N/A	31	ENSG00000183049	CAMK1D	protein_coding	calcium/calmodulin dependent protein kinase ID [Source:HGNC Symbol;Acc:HGNC:19341]
RENBP	0.0990789	#N/A	1.58502	#N/A	#N/A	0.15545	0.0967033	#N/A	#N/A	0.336283	0.0913164	0.079357	#N/A	1.58331	#N/A	#N/A	0.0519877	0.1013	#N/A	#N/A	#N/A	0.0503938	0.255262	#N/A	#N/A	#N/A	#N/A	#N/A	#N/A	#N/A	0.670071	#N/A	0.114591	0.105798	0.397528	#N/A	1.014	0.437027	2.97466	0.643853	5.62856	0.234901	5.00961	0.202333	0.362282	0.171562	1.90756	0.29662	#N/A	0.693159	2.63367	0.96717	#N/A	#N/A	#N/A	#N/A	#N/A	#N/A	#N/A	#N/A	#N/A	#N/A	#N/A	31	ENSG00000102032	RENBP	protein_coding	renin binding protein [Source:HGNC Symbol;Acc:HGNC:9959]
ST8SIA1	0.0739873	0.104206	1.65873	0.225396	0.135405	0.172828	#N/A	0.216196	0.12242	0.596081	0.102572	#N/A	#N/A	#N/A	#N/A	#N/A	#N/A	#N/A	#N/A	#N/A	#N/A	#N/A	#N/A	#N/A	#N/A	#N/A	0.2339	0.119535	0.174926	#N/A	#N/A	#N/A	#N/A	#N/A	1.52908	#N/A	2.95721	4.22086	3.84725	3.16009	4.4672	0.43842	5.40547	0.525649	0.416577	0.229193	4.6367	3.38507	#N/A	3.36854	3.52682	0.865421	0.0744405	#N/A	0.0305401	#N/A	#N/A	#N/A	#N/A	#N/A	#N/A	#N/A	#N/A	31	ENSG00000111728	ST8SIA1	protein_coding	ST8 alpha-N-acetyl-neuraminide alpha-2,8-sialyltransferase 1 [Source:HGNC Symbol;Acc:HGNC:10869]
DOCK5	1.36425	#N/A	3.85586	1.76128	4.92267	4.52508	2.92801	2.30544	2.12736	0.85054	1.86831	#N/A	#N/A	#N/A	#N/A	#N/A	#N/A	#N/A	#N/A	#N/A	#N/A	#N/A	#N/A	#N/A	#N/A	#N/A	#N/A	#N/A	#N/A	#N/A	2.18274	1.11016	2.10663	2.38501	4.15695	3.8127	3.32793	5.07164	4.082	4.69535	6.02293	5.26973	3.70397	1.68067	2.97043	0.822667	1.63362	3.10291	#N/A	2.19138	5.0596	#N/A	#N/A	#N/A	#N/A	#N/A	#N/A	#N/A	#N/A	#N/A	#N/A	1.27441	#N/A	31	ENSG00000147459	DOCK5	protein_coding	dedicator of cytokinesis 5 [Source:HGNC Symbol;Acc:HGNC:23476]
KIFAP3	1.20966	2.33753	0.628682	0.592885	#N/A	#N/A	0.983605	0.883657	1.01499	0.885624	1.48222	#N/A	#N/A	#N/A	#N/A	#N/A	#N/A	#N/A	#N/A	#N/A	#N/A	#N/A	#N/A	#N/A	#N/A	#N/A	1.01201	2.01184	1.49489	#N/A	#N/A	#N/A	#N/A	0.645927	1.05726	1.0009	1.5445	1.12698	1.33346	1.39116	1.14844	1.11181	1.1078	1.11671	1.12959	1.12032	1.05497	1.12703	1.29779	1.11673	1.13538	#N/A	#N/A	#N/A	#N/A	#N/A	#N/A	#N/A	#N/A	#N/A	#N/A	1.64882	#N/A	31	ENSG00000075945	KIFAP3	protein_coding	kinesin associated protein 3 [Source:HGNC Symbol;Acc:HGNC:17060]
PCDH17	0.0619937	0.0798227	#N/A	#N/A	#N/A	#N/A	#N/A	#N/A	#N/A	0.296024	#N/A	#N/A	#N/A	0.730618	0.239871	#N/A	#N/A	0.0735961	0.0561778	#N/A	#N/A	#N/A	#N/A	#N/A	#N/A	#N/A	0.182053	0.145917	0.172636	#N/A	0.581328	#N/A	0.104069	0.0819233	0.231368	0.107554	0.231189	0.220585	0.214919	0.232225	0.250496	0.19543	0.228533	0.211119	0.193901	0.191514	0.203858	0.209655	#N/A	0.183741	0.218344	#N/A	#N/A	#N/A	#N/A	#N/A	#N/A	#N/A	#N/A	#N/A	#N/A	0.122097	0.128595	31	ENSG00000118946	PCDH17	protein_coding	protocadherin 17 [Source:HGNC Symbol;Acc:HGNC:14267]
CITED2	0.0448394	#N/A	0.0693186	0.062693	#N/A	#N/A	0.0712934	0.0661563	#N/A	0.0405844	0.0644759	0.0509086	#N/A	0.0718357	0.0511648	0.0552087	#N/A	0.0687027	#N/A	#N/A	0.0603175	#N/A	0.0321874	0.041976	#N/A	#N/A	0.0916648	0.0852587	0.1094	#N/A	0.0832749	#N/A	0.064608	#N/A	#N/A	#N/A	0.240181	0.105168	0.229794	0.185321	#N/A	#N/A	0.425375	0.10259	0.100771	#N/A	0.202683	0.189391	#N/A	0.120172	#N/A	#N/A	#N/A	#N/A	#N/A	#N/A	#N/A	#N/A	#N/A	#N/A	#N/A	0.103269	#N/A	31	ENSG00000164442	CITED2	protein_coding	Cbp/p300 interacting transactivator with Glu/Asp rich carboxy-terminal domain 2 [Source:HGNC Symbol;Acc:HGNC:1987]
NDC80	0.0745193	#N/A	0.80781	0.101488	0.126067	#N/A	#N/A	0.104588	0.0979039	0.181526	#N/A	#N/A	#N/A	#N/A	#N/A	#N/A	#N/A	#N/A	#N/A	0.06991	#N/A	#N/A	0.0741624	#N/A	#N/A	0.0727941	0.158482	#N/A	#N/A	#N/A	0.200117	#N/A	0.0962417	0.0980473	0.260787	0.11356	0.246324	0.259895	0.262244	0.248942	0.304477	0.223365	0.307508	0.252087	0.24259	0.203017	0.334694	0.261968	#N/A	0.256524	0.258785	#N/A	#N/A	#N/A	#N/A	#N/A	#N/A	#N/A	#N/A	#N/A	0.0361458	#N/A	#N/A	31	ENSG00000080986	NDC80	protein_coding	NDC80 kinetochore complex component [Source:HGNC Symbol;Acc:HGNC:16909]
GCNT1	0.212244	#N/A	#N/A	#N/A	#N/A	#N/A	#N/A	#N/A	#N/A	#N/A	#N/A	#N/A	#N/A	1.25939	0.866539	0.676957	0.237306	0.474802	#N/A	0.102106	0.151052	#N/A	0.986453	#N/A	#N/A	#N/A	#N/A	#N/A	#N/A	#N/A	0.975567	#N/A	0.665661	#N/A	3.49733	0.237783	2.69481	2.77688	3.50995	2.94979	3.38648	1.80731	3.39583	3.09666	3.43436	1.01305	3.09299	3.03002	#N/A	3.31889	1.23578	2.08953	#N/A	#N/A	0.0628317	#N/A	#N/A	0.0557074	#N/A	#N/A	0.165803	#N/A	#N/A	31	ENSG00000187210	GCNT1	protein_coding	glucosaminyl (N-acetyl) transferase 1 [Source:HGNC Symbol;Acc:HGNC:4203]
APH1B	1.31382	#N/A	2.85643	2.87187	3.15662	2.93798	2.11389	0.930873	1.72223	1.96973	2.76701	1.3415	#N/A	#N/A	#N/A	#N/A	#N/A	#N/A	#N/A	#N/A	#N/A	#N/A	#N/A	#N/A	#N/A	#N/A	#N/A	#N/A	#N/A	#N/A	0.668189	1.14865	1.14852	1.20726	2.22833	1.99727	3.00532	2.41028	2.64572	2.73326	2.47018	2.53877	2.41956	2.45057	2.43237	2.82593	1.92446	2.44715	#N/A	2.44956	2.6917	#N/A	#N/A	#N/A	#N/A	#N/A	#N/A	#N/A	#N/A	#N/A	#N/A	#N/A	#N/A	31	ENSG00000138613	APH1B	protein_coding	aph-1 homolog B, gamma-secretase subunit [Source:HGNC Symbol;Acc:HGNC:24080]
NT5E	0.0721496	#N/A	0.822118	#N/A	0.168811	#N/A	0.100399	#N/A	0.0982102	0.95893	0.104109	#N/A	#N/A	#N/A	#N/A	#N/A	#N/A	#N/A	#N/A	#N/A	#N/A	#N/A	#N/A	#N/A	#N/A	#N/A	0.184792	0.14278	0.190681	#N/A	0.744895	0.064388	0.144261	0.0825056	2.65247	0.136598	3.79693	2.78629	1.32912	0.830928	3.14703	0.64891	3.67388	0.409399	0.229459	0.202665	2.53226	2.82244	#N/A	3.09587	2.85691	#N/A	0.0989076	#N/A	#N/A	#N/A	#N/A	#N/A	#N/A	#N/A	#N/A	#N/A	#N/A	31	ENSG00000135318	NT5E	protein_coding	5'-nucleotidase ecto [Source:HGNC Symbol;Acc:HGNC:8021]
#251171	0.131593	#N/A	#N/A	1.06491	#N/A	0.523477	#N/A	1.01529	#N/A	1.77543	#N/A	0.107611	#N/A	#N/A	#N/A	#N/A	0.222196	#N/A	#N/A	0.0942632	0.163109	#N/A	0.435101	#N/A	#N/A	0.197967	0.855067	0.330546	0.284642	#N/A	#N/A	#N/A	#N/A	#N/A	1.83561	#N/A	2.01149	1.9593	1.44785	1.85725	1.60301	2.1641	1.45599	1.88226	1.95967	1.41624	1.90398	1.78236	#N/A	1.77606	1.45692	#N/A	#N/A	#N/A	#N/A	#N/A	#N/A	#N/A	#N/A	#N/A	#N/A	0.366082	0.203364	31	ENSG00000251171		lncRNA	novel transcript
TMEM273	0.128637	#N/A	#N/A	#N/A	0.812718	#N/A	#N/A	#N/A	#N/A	1.44677	0.196313	0.120017	#N/A	1.49219	1.94053	1.25656	#N/A	0.531666	0.133367	#N/A	#N/A	#N/A	0.962605	0.0881319	#N/A	#N/A	#N/A	#N/A	#N/A	#N/A	1.40408	#N/A	0.570025	0.318426	7.07889	0.216571	7.00224	0.455274	6.261	8.18732	10.3215	4.42216	9.88888	6.72624	0.782379	0.434225	8.07754	8.25348	#N/A	0.453751	7.77211	#N/A	#N/A	#N/A	#N/A	#N/A	#N/A	#N/A	#N/A	#N/A	#N/A	#N/A	#N/A	31	ENSG00000204161	TMEM273	protein_coding	transmembrane protein 273 [Source:HGNC Symbol;Acc:HGNC:27274]
WDR86	0.0703476	#N/A	#N/A	#N/A	#N/A	#N/A	#N/A	0.108136	#N/A	#N/A	#N/A	9.1632e-05	#N/A	0.150966	#N/A	0.096456	#N/A	0.107309	0.0670709	#N/A	0.0664788	#N/A	#N/A	#N/A	#N/A	#N/A	0.186689	0.141154	0.165282	#N/A	0.136862	#N/A	0.0841462	0.0926431	0.237667	#N/A	0.334947	0.259405	0.678934	0.222946	3.18812	0.21923	0.585452	0.214934	0.201635	0.163725	0.27136	0.237748	#N/A	0.219918	0.259754	0.12966	0.0244419	#N/A	#N/A	#N/A	#N/A	#N/A	#N/A	#N/A	#N/A	#N/A	#N/A	31	ENSG00000187260	WDR86	protein_coding	WD repeat domain 86 [Source:HGNC Symbol;Acc:HGNC:28020]
RPS7	0.0108013	#N/A	#N/A	#N/A	0.000608844	#N/A	0.00847907	#N/A	#N/A	0.0339294	0.00331911	#N/A	#N/A	0.00281379	#N/A	#N/A	0.00795001	0.0180077	#N/A	#N/A	0.0215799	#N/A	#N/A	0.0155937	#N/A	0.0174441	#N/A	#N/A	#N/A	#N/A	#N/A	#N/A	0.0154958	0.0118887	0.0825676	#N/A	0.0561175	0.0845722	0.0284	0.0168439	0.0770505	0.0724039	0.0773488	0.0766495	0.0732435	0.0603278	0.0869165	0.0829196	#N/A	0.0835879	0.0695956	#N/A	#N/A	#N/A	#N/A	0.0042864	#N/A	#N/A	#N/A	#N/A	#N/A	0.0153022	0.0255349	31	ENSG00000171863	RPS7	protein_coding	ribosomal protein S7 [Source:HGNC Symbol;Acc:HGNC:10440]
C1orf54	0.520305	#N/A	#N/A	#N/A	#N/A	#N/A	#N/A	#N/A	#N/A	0.774559	#N/A	0.487745	#N/A	1.29484	1.23621	0.91893	0.528423	0.942112	#N/A	#N/A	#N/A	0.568195	#N/A	#N/A	#N/A	0.607331	#N/A	#N/A	#N/A	#N/A	2.16065	#N/A	3.28862	2.55658	1.80337	1.00816	2.07498	1.7144	2.19862	2.42067	1.92411	1.30388	1.5889	1.71047	1.65105	1.07381	1.18416	1.75065	#N/A	1.8584	2.15212	#N/A	#N/A	#N/A	#N/A	#N/A	#N/A	#N/A	#N/A	#N/A	#N/A	1.94429	0.563139	31	ENSG00000118292	C1orf54	protein_coding	chromosome 1 open reading frame 54 [Source:HGNC Symbol;Acc:HGNC:26258]
MAP6	0.0710382	#N/A	1.92465	0.264014	#N/A	0.171529	#N/A	0.331	#N/A	1.29116	#N/A	#N/A	#N/A	#N/A	#N/A	#N/A	#N/A	#N/A	#N/A	#N/A	#N/A	#N/A	#N/A	#N/A	#N/A	0.0980806	0.192066	0.172508	0.17706	#N/A	1.21971	0.0645828	0.238884	0.108589	0.53221	#N/A	3.87413	3.88806	5.8223	4.74504	5.62999	0.376365	6.12191	0.849285	0.261157	0.273299	5.82925	5.09906	#N/A	5.53576	5.56489	#N/A	#N/A	#N/A	#N/A	#N/A	#N/A	#N/A	#N/A	#N/A	#N/A	0.159111	0.109929	31	ENSG00000171533	MAP6	protein_coding	microtubule associated protein 6 [Source:HGNC Symbol;Acc:HGNC:6868]
CDC42BPA	#N/A	3.97617	#N/A	#N/A	#N/A	#N/A	#N/A	#N/A	#N/A	#N/A	#N/A	#N/A	#N/A	#N/A	#N/A	#N/A	#N/A	0.408959	#N/A	#N/A	0.486226	#N/A	0.42231	0.750212	#N/A	1.59301	2.10233	2.19377	3.03869	2.10794	#N/A	0.514136	0.498843	0.53801	0.701895	0.852043	0.577304	0.60748	0.641915	0.701312	0.621147	0.862451	0.479647	0.586118	0.568251	0.792759	0.451146	0.56203	#N/A	0.616954	0.628122	#N/A	#N/A	#N/A	#N/A	#N/A	#N/A	#N/A	#N/A	#N/A	#N/A	4.21112	3.92488	31	ENSG00000143776	CDC42BPA	protein_coding	CDC42 binding protein kinase alpha [Source:HGNC Symbol;Acc:HGNC:1737]
TSHZ2	#N/A	3.46994	#N/A	#N/A	0.953876	#N/A	#N/A	#N/A	#N/A	#N/A	#N/A	#N/A	#N/A	#N/A	#N/A	#N/A	#N/A	#N/A	#N/A	#N/A	#N/A	#N/A	#N/A	#N/A	#N/A	1.96749	4.37289	3.82746	3.65643	3.28208	1.90641	1.25384	2.18491	2.65735	6.49331	6.84165	5.57519	7.24341	5.50542	6.13213	7.75395	7.24783	6.61003	4.73154	5.75883	5.04045	5.79066	6.72802	2.17381	5.57044	6.76757	#N/A	1.02473	#N/A	#N/A	#N/A	#N/A	#N/A	#N/A	#N/A	#N/A	1.13736	4.17463	31	ENSG00000182463	TSHZ2	protein_coding	teashirt zinc finger homeobox 2 [Source:HGNC Symbol;Acc:HGNC:13010]
CTTN#085733	#N/A	5.68819	#N/A	#N/A	#N/A	#N/A	0.733288	#N/A	#N/A	0.88701	0.865549	0.936268	#N/A	#N/A	#N/A	#N/A	#N/A	#N/A	#N/A	#N/A	#N/A	#N/A	#N/A	#N/A	#N/A	1.91317	3.74371	3.12099	4.2676	1.66425	#N/A	#N/A	#N/A	0.925534	1.25525	2.04297	1.58649	1.3635	1.37531	1.23957	1.25231	1.10931	1.26667	1.49481	1.28433	1.36135	1.40228	1.47086	2.45585	1.48713	1.05159	#N/A	#N/A	#N/A	#N/A	#N/A	#N/A	#N/A	#N/A	#N/A	0.670816	5.53664	5.223	31	ENSG00000085733	CTTN	protein_coding	cortactin [Source:HGNC Symbol;Acc:HGNC:3338]
CLTCL1	#N/A	3.74698	5.52971	3.26339	3.61087	4.16118	3.2471	2.72054	3.61511	#N/A	2.71767	#N/A	0.924969	5.37602	3.48864	3.55236	2.13289	5.98038	4.4087	4.06198	5.21028	3.56078	#N/A	2.94249	1.5418	#N/A	3.00699	2.97113	3.36504	3.39735	1.91314	1.31754	1.34822	#N/A	#N/A	#N/A	#N/A	#N/A	#N/A	#N/A	#N/A	#N/A	#N/A	#N/A	#N/A	#N/A	#N/A	#N/A	#N/A	#N/A	#N/A	#N/A	#N/A	#N/A	#N/A	#N/A	#N/A	0.667231	#N/A	#N/A	#N/A	3.92249	4.65835	31	ENSG00000070371	CLTCL1	protein_coding	clathrin heavy chain like 1 [Source:HGNC Symbol;Acc:HGNC:2093]
THBS4	#N/A	0.297106	3.9203	2.33324	3.19859	1.97348	3.48316	2.62242	1.15998	#N/A	0.751727	0.7284	#N/A	#N/A	#N/A	#N/A	#N/A	#N/A	#N/A	#N/A	#N/A	#N/A	#N/A	#N/A	#N/A	#N/A	2.28869	1.40091	1.11245	0.426836	#N/A	#N/A	#N/A	#N/A	0.679024	1.18458	1.53051	0.739776	1.72819	1.34053	0.764769	#N/A	1.11359	1.46062	1.00978	0.820272	0.806981	0.916377	#N/A	1.48421	0.856938	#N/A	#N/A	#N/A	#N/A	#N/A	#N/A	#N/A	#N/A	#N/A	#N/A	0.772867	0.720894	31	ENSG00000113296	THBS4	protein_coding	thrombospondin 4 [Source:HGNC Symbol;Acc:HGNC:11788]
ZEB1-AS1	#N/A	1.18183	0.801722	0.969327	0.984881	#N/A	#N/A	0.593611	#N/A	1.6105	#N/A	1.85055	#N/A	#N/A	#N/A	#N/A	#N/A	#N/A	#N/A	#N/A	#N/A	#N/A	#N/A	#N/A	#N/A	3.51757	3.81759	3.1461	4.83875	0.941888	#N/A	#N/A	#N/A	#N/A	3.9286	3.69827	3.75177	4.12685	4.13478	4.03367	4.33091	4.56195	3.56096	3.68962	4.15498	3.95826	3.6668	3.82452	1.69339	3.58621	3.60682	#N/A	#N/A	#N/A	#N/A	#N/A	#N/A	#N/A	#N/A	#N/A	#N/A	2.19368	2.63565	31	ENSG00000237036	ZEB1-AS1	lncRNA	ZEB1 antisense RNA 1 [Source:HGNC Symbol;Acc:HGNC:42354]
EVA1C	#N/A	2.3299	#N/A	#N/A	#N/A	#N/A	#N/A	#N/A	#N/A	#N/A	#N/A	#N/A	#N/A	0.498157	#N/A	#N/A	#N/A	0.72311	#N/A	0.998536	0.790253	#N/A	0.714907	0.921533	#N/A	0.92426	1.26	1.53854	1.22395	#N/A	0.869455	#N/A	1.27765	0.667895	1.6972	1.52242	1.5064	1.64378	1.39789	1.7143	1.54762	1.7034	1.44383	1.81462	1.52775	1.52876	1.35081	1.48656	1.18212	1.40976	1.68583	#N/A	#N/A	#N/A	#N/A	#N/A	#N/A	#N/A	#N/A	#N/A	#N/A	#N/A	#N/A	31	ENSG00000166979	EVA1C	protein_coding	eva-1 homolog C [Source:HGNC Symbol;Acc:HGNC:13239]
CYGB	#N/A	0.167204	1.64704	0.739371	1.01994	#N/A	0.536604	1.97153	#N/A	3.21533	#N/A	#N/A	#N/A	#N/A	1.07293	#N/A	#N/A	#N/A	#N/A	#N/A	#N/A	#N/A	#N/A	#N/A	#N/A	0.385394	2.5912	1.01453	0.743622	#N/A	#N/A	#N/A	#N/A	#N/A	8.66353	0.608027	8.81586	9.62262	7.37671	6.50161	9.36585	8.5584	12.3447	7.6419	8.22936	5.40571	10.3255	9.56665	0.961275	9.97548	9.99177	#N/A	#N/A	#N/A	#N/A	#N/A	#N/A	#N/A	#N/A	#N/A	#N/A	1.13664	0.385931	31	ENSG00000161544	CYGB	protein_coding	cytoglobin [Source:HGNC Symbol;Acc:HGNC:16505]
LPL	#N/A	1.63129	#N/A	#N/A	#N/A	#N/A	#N/A	1.03026	#N/A	#N/A	#N/A	#N/A	#N/A	4.62707	2.7981	3.53586	2.17194	4.73385	4.01899	2.57618	3.3253	2.51491	1.46063	2.6935	#N/A	2.24131	2.7678	2.81497	4.38196	1.39439	#N/A	#N/A	#N/A	#N/A	#N/A	#N/A	1.89653	1.00021	2.90525	0.915402	#N/A	#N/A	4.33611	2.24402	3.44399	1.33338	3.74152	2.23002	#N/A	5.61819	#N/A	#N/A	#N/A	#N/A	#N/A	#N/A	#N/A	#N/A	#N/A	#N/A	#N/A	2.37013	2.87494	31	ENSG00000175445	LPL	protein_coding	lipoprotein lipase [Source:HGNC Symbol;Acc:HGNC:6677]
MEG8	#N/A	0.174648	4.0833	1.68488	2.51785	0.587503	0.52908	2.46912	0.466308	#N/A	#N/A	#N/A	#N/A	#N/A	#N/A	#N/A	#N/A	#N/A	#N/A	#N/A	#N/A	#N/A	#N/A	#N/A	#N/A	#N/A	2.47916	#N/A	#N/A	#N/A	#N/A	#N/A	#N/A	#N/A	4.11736	1.18801	2.65528	5.40559	2.77601	3.03817	4.25337	2.81644	4.63492	2.81476	3.65531	2.658	4.46921	4.68243	0.8903	4.32009	3.79392	2.08508	0.564759	#N/A	#N/A	#N/A	#N/A	#N/A	0.109852	#N/A	#N/A	0.623961	0.381869	31	ENSG00000225746	MEG8	lncRNA	maternally expressed 8, small nucleolar RNA host gene [Source:HGNC Symbol;Acc:HGNC:14574]
LINC02580	#N/A	0.12579	3.06483	0.338982	0.171315	0.183611	0.130672	0.235352	0.119349	1.6569	0.0983757	#N/A	#N/A	#N/A	#N/A	#N/A	#N/A	#N/A	#N/A	#N/A	#N/A	#N/A	#N/A	#N/A	#N/A	0.108545	0.353215	0.199512	0.196308	#N/A	#N/A	#N/A	#N/A	#N/A	5.136	0.115666	5.11774	6.26667	5.18817	5.32393	6.11639	0.798758	6.09917	3.15807	0.285934	0.256798	5.07779	5.86669	#N/A	0.351188	5.26419	#N/A	0.173774	#N/A	#N/A	#N/A	#N/A	#N/A	#N/A	#N/A	#N/A	#N/A	#N/A	31	ENSG00000230587	LINC02580	lncRNA	long intergenic non-protein coding RNA 2580 [Source:HGNC Symbol;Acc:HGNC:53751]
SMARCD3	#N/A	0.672944	7.41795	4.66876	4.3004	5.39914	4.90018	3.79214	2.32844	#N/A	3.90727	0.662031	1.47345	3.04208	2.29939	2.29245	1.39469	3.61123	2.09429	0.628648	1.85439	1.87617	#N/A	0.371777	0.623949	#N/A	3.41048	2.04599	3.57736	#N/A	0.52785	#N/A	#N/A	#N/A	#N/A	#N/A	#N/A	#N/A	#N/A	#N/A	#N/A	#N/A	#N/A	#N/A	#N/A	#N/A	#N/A	#N/A	#N/A	#N/A	#N/A	0.887022	#N/A	#N/A	#N/A	#N/A	#N/A	0.771171	0.715919	#N/A	#N/A	4.06749	2.40455	31	ENSG00000082014	SMARCD3	protein_coding	SWI/SNF related, matrix associated, actin dependent regulator of chromatin, subfamily d, member 3 [Source:HGNC Symbol;Acc:HGNC:11108]
BDH2	#N/A	0.362267	1.4763	0.98262	1.51412	#N/A	#N/A	#N/A	0.892109	0.945876	0.814951	#N/A	#N/A	#N/A	#N/A	#N/A	#N/A	#N/A	#N/A	#N/A	#N/A	#N/A	#N/A	#N/A	#N/A	0.786166	3.02302	1.73105	3.06573	#N/A	#N/A	#N/A	#N/A	#N/A	1.03603	0.988317	1.45308	1.21663	1.07249	1.09344	1.09981	0.961525	0.854868	1.36591	1.03766	1.05332	1.08332	1.11673	0.837772	1.10116	1.21597	#N/A	#N/A	#N/A	#N/A	#N/A	#N/A	#N/A	0.166716	#N/A	#N/A	1.36881	1.17396	31	ENSG00000164039	BDH2	protein_coding	3-hydroxybutyrate dehydrogenase 2 [Source:HGNC Symbol;Acc:HGNC:32389]
DOCK8	#N/A	#N/A	3.06523	2.6088	2.75504	4.6376	1.13385	1.95976	2.32229	1.26264	2.70637	#N/A	#N/A	2.28832	#N/A	#N/A	#N/A	2.00639	1.28845	#N/A	#N/A	1.18902	0.95994	#N/A	#N/A	#N/A	#N/A	#N/A	#N/A	#N/A	#N/A	#N/A	#N/A	#N/A	4.09034	2.66362	3.09483	3.95996	3.79304	3.5814	3.80575	2.52492	3.63191	3.47518	3.82899	2.57551	2.85014	3.0448	#N/A	3.38383	3.76259	1.88835	#N/A	#N/A	#N/A	#N/A	#N/A	#N/A	#N/A	#N/A	#N/A	#N/A	#N/A	31	ENSG00000107099	DOCK8	protein_coding	dedicator of cytokinesis 8 [Source:HGNC Symbol;Acc:HGNC:19191]
RAB23	#N/A	#N/A	4.14366	4.21217	3.54092	2.82268	1.68111	3.7324	0.961167	1.24629	0.667301	#N/A	3.06939	#N/A	#N/A	#N/A	#N/A	#N/A	#N/A	#N/A	#N/A	#N/A	#N/A	#N/A	#N/A	#N/A	1.93011	1.22857	1.62836	#N/A	#N/A	#N/A	#N/A	#N/A	1.37134	#N/A	1.37479	1.39326	1.36568	1.43817	1.33805	0.910419	1.14794	1.34078	1.12312	1.80732	1.23125	1.03839	#N/A	1.12435	1.24801	0.967916	#N/A	#N/A	#N/A	#N/A	#N/A	#N/A	#N/A	#N/A	#N/A	2.2392	0.858968	31	ENSG00000112210	RAB23	protein_coding	RAB23, member RAS oncogene family [Source:HGNC Symbol;Acc:HGNC:14263]
#287564	#N/A	#N/A	2.66237	0.90306	0.869231	0.582519	0.395104	2.66196	0.296504	1.6763	0.294104	#N/A	#N/A	#N/A	#N/A	#N/A	#N/A	#N/A	#N/A	#N/A	#N/A	#N/A	#N/A	#N/A	#N/A	0.259352	0.786075	0.412626	0.563021	#N/A	#N/A	#N/A	#N/A	#N/A	3.31768	0.144904	3.44599	3.98081	3.9419	4.53045	4.10242	4.20191	3.55053	4.59392	3.91033	1.65193	3.52507	4.18292	#N/A	4.02338	3.92718	#N/A	#N/A	#N/A	#N/A	#N/A	#N/A	#N/A	#N/A	#N/A	#N/A	0.417691	0.261757	31	ENSG00000287564		lncRNA	novel transcript
GATM	#N/A	#N/A	0.65699	0.330744	0.164672	0.196523	0.127662	0.241965	0.115168	#N/A	0.0948624	#N/A	0.151567	0.712843	0.577462	0.166084	0.0918219	0.14464	0.0761099	#N/A	0.0974744	0.0949028	0.45894	0.0631474	0.0381512	#N/A	#N/A	#N/A	#N/A	#N/A	1.08252	#N/A	#N/A	#N/A	1.00794	#N/A	1.60133	1.52923	#N/A	1.68463	1.74581	0.629786	#N/A	#N/A	#N/A	#N/A	#N/A	#N/A	#N/A	#N/A	1.81352	#N/A	#N/A	#N/A	#N/A	#N/A	#N/A	0.035536	#N/A	#N/A	#N/A	0.157865	0.124908	31	ENSG00000171766	GATM	protein_coding	glycine amidinotransferase [Source:HGNC Symbol;Acc:HGNC:4175]
MYOC	#N/A	#N/A	0.211429	0.117495	0.15234	0.158931	0.102166	0.125424	0.101201	0.157736	0.0675475	0.0728486	#N/A	#N/A	#N/A	#N/A	#N/A	#N/A	#N/A	#N/A	#N/A	#N/A	#N/A	#N/A	#N/A	#N/A	0.208474	0.156639	0.183414	#N/A	#N/A	#N/A	#N/A	#N/A	0.276083	0.116893	0.255751	0.280971	0.262032	0.282326	0.317222	0.247367	0.307561	0.248827	0.246403	0.208989	0.264987	0.279763	#N/A	0.237221	0.283273	#N/A	0.0211239	#N/A	#N/A	#N/A	#N/A	#N/A	#N/A	#N/A	#N/A	0.143353	#N/A	31	ENSG00000034971	MYOC	protein_coding	myocilin [Source:HGNC Symbol;Acc:HGNC:7610]
#246090	#N/A	#N/A	1.83378	0.521731	0.678863	0.416991	0.325278	0.84862	0.270854	1.39558	0.184753	#N/A	#N/A	#N/A	#N/A	#N/A	#N/A	#N/A	#N/A	#N/A	#N/A	#N/A	#N/A	#N/A	#N/A	0.177809	0.645396	0.29554	0.389783	0.108248	#N/A	#N/A	#N/A	#N/A	2.77644	0.15589	3.26943	3.16025	3.34444	3.09687	2.8414	1.8849	3.51866	2.51828	2.43837	1.58043	3.06363	3.44956	#N/A	3.02276	2.37306	#N/A	#N/A	#N/A	#N/A	#N/A	#N/A	#N/A	#N/A	#N/A	#N/A	0.367775	#N/A	31	ENSG00000246090		lncRNA	novel transcript, antisense to ADH4, ADH6 & ADH1A
C5AR1	#N/A	#N/A	1.63834	0.523795	0.169093	0.170638	0.121847	0.466356	0.149307	0.980593	0.101103	#N/A	0.125315	#N/A	#N/A	0.492012	#N/A	#N/A	#N/A	#N/A	#N/A	#N/A	#N/A	#N/A	#N/A	#N/A	#N/A	#N/A	#N/A	#N/A	0.983009	#N/A	0.483171	0.167941	0.775648	0.152983	1.77905	1.56112	2.18712	1.4954	1.26324	0.830928	2.17703	1.39949	1.38148	0.452489	1.81964	2.034	#N/A	1.88692	1.31483	#N/A	#N/A	#N/A	#N/A	#N/A	#N/A	#N/A	#N/A	#N/A	0.0889289	#N/A	#N/A	31	ENSG00000197405	C5AR1	protein_coding	complement C5a receptor 1 [Source:HGNC Symbol;Acc:HGNC:1338]
STEAP2	#N/A	#N/A	0.212809	0.121448	0.154286	0.162859	#N/A	0.117265	0.0934137	0.173028	#N/A	0.0729606	#N/A	#N/A	#N/A	#N/A	#N/A	#N/A	#N/A	#N/A	#N/A	#N/A	#N/A	#N/A	#N/A	0.0657159	0.163448	0.144839	0.170168	#N/A	#N/A	#N/A	#N/A	#N/A	0.319901	0.0801178	0.670344	0.517289	1.41353	2.95738	5.35834	0.307593	3.90741	0.207083	0.197721	0.159012	3.16335	0.706286	#N/A	2.12295	3.04093	#N/A	0.0806833	#N/A	#N/A	#N/A	#N/A	#N/A	#N/A	#N/A	#N/A	0.146734	0.0998189	31	ENSG00000157214	STEAP2	protein_coding	STEAP2 metalloreductase [Source:HGNC Symbol;Acc:HGNC:17885]
ROR2	#N/A	#N/A	0.470921	0.127532	0.139333	0.166313	#N/A	0.110978	#N/A	0.266166	#N/A	#N/A	#N/A	#N/A	#N/A	#N/A	#N/A	#N/A	#N/A	#N/A	#N/A	#N/A	#N/A	#N/A	#N/A	#N/A	0.126155	#N/A	#N/A	#N/A	0.23658	0.0564782	#N/A	0.0777761	0.493525	0.0702377	1.3443	0.389772	1.32661	1.08092	1.09248	0.197729	3.21784	0.264976	0.221539	0.167025	3.37166	2.37879	#N/A	2.50067	0.227807	0.187485	0.0305817	#N/A	0.0294157	#N/A	#N/A	#N/A	0.0189877	#N/A	0.025951	#N/A	#N/A	31	ENSG00000169071	ROR2	protein_coding	receptor tyrosine kinase like orphan receptor 2 [Source:HGNC Symbol;Acc:HGNC:10257]
SPRY2	#N/A	#N/A	2.61535	1.84225	2.07735	1.12036	1.16241	1.55778	0.61173	1.30564	0.617566	#N/A	#N/A	#N/A	#N/A	#N/A	#N/A	#N/A	#N/A	#N/A	#N/A	#N/A	#N/A	#N/A	#N/A	0.446441	2.76623	1.95142	2.73572	0.262352	#N/A	#N/A	#N/A	#N/A	2.24327	#N/A	3.20532	2.2775	3.19514	2.53202	2.31338	2.29614	2.20035	1.95171	2.61494	2.15621	2.09563	2.17653	#N/A	2.35534	2.26938	#N/A	#N/A	#N/A	#N/A	#N/A	#N/A	#N/A	#N/A	#N/A	#N/A	3.18425	0.824971	31	ENSG00000136158	SPRY2	protein_coding	sprouty RTK signaling antagonist 2 [Source:HGNC Symbol;Acc:HGNC:11270]
MYLK-AS1	#N/A	#N/A	1.44589	1.29689	1.17169	#N/A	#N/A	1.71074	#N/A	1.40841	#N/A	#N/A	#N/A	1.39262	1.65897	1.31146	#N/A	1.35447	#N/A	0.207945	0.237915	#N/A	1.27674	0.14204	#N/A	#N/A	#N/A	#N/A	#N/A	#N/A	0.85052	#N/A	#N/A	#N/A	2.26868	0.631627	1.88023	2.04199	1.75413	1.88874	1.96958	2.39271	1.59985	1.64436	1.84069	1.69793	1.66755	1.97368	0.842984	1.92745	1.87247	#N/A	#N/A	#N/A	#N/A	#N/A	#N/A	#N/A	#N/A	#N/A	#N/A	#N/A	#N/A	31	ENSG00000239523	MYLK-AS1	lncRNA	MYLK antisense RNA 1 [Source:HGNC Symbol;Acc:HGNC:42440]
MT-CO1	#N/A	#N/A	1.44455	0.876261	1.79063	3.3141	0.896458	0.644217	0.387235	#N/A	#N/A	#N/A	0.491026	0.667959	0.430864	0.485916	#N/A	0.772189	0.937741	0.634891	1.13584	#N/A	#N/A	#N/A	#N/A	#N/A	#N/A	#N/A	#N/A	#N/A	#N/A	#N/A	#N/A	#N/A	2.25243	2.09699	#N/A	2.48369	#N/A	#N/A	2.49277	2.28286	2.02099	1.19508	1.76945	1.82901	1.82314	1.87358	#N/A	1.29107	2.02855	0.904243	#N/A	#N/A	0.948141	#N/A	#N/A	#N/A	0.409711	#N/A	#N/A	#N/A	#N/A	31	ENSG00000198804	MT-CO1	protein_coding	mitochondrially encoded cytochrome c oxidase I [Source:HGNC Symbol;Acc:HGNC:7419]
FUT8	#N/A	#N/A	#N/A	#N/A	#N/A	0.720985	0.868625	0.793618	#N/A	0.883648	0.882513	#N/A	#N/A	#N/A	#N/A	#N/A	#N/A	#N/A	#N/A	#N/A	#N/A	#N/A	#N/A	#N/A	#N/A	#N/A	0.850628	1.54951	1.53514	#N/A	#N/A	#N/A	0.617414	0.659324	1.45855	1.79022	1.57421	1.5918	1.4033	1.62446	1.65621	1.43306	1.43314	1.33199	1.24047	1.61816	1.30194	1.57682	0.920915	1.35807	1.37511	#N/A	0.796241	#N/A	0.66683	0.909763	#N/A	#N/A	#N/A	#N/A	0.764146	#N/A	#N/A	31	ENSG00000033170	FUT8	protein_coding	fucosyltransferase 8 [Source:HGNC Symbol;Acc:HGNC:4019]
FBLN7	#N/A	#N/A	0.829508	0.110397	0.13622	0.148217	0.0805795	0.113773	0.0807011	0.373406	#N/A	0.0794343	#N/A	#N/A	#N/A	#N/A	0.0394106	#N/A	#N/A	#N/A	#N/A	#N/A	#N/A	#N/A	#N/A	0.100497	0.181744	0.14301	0.196145	#N/A	#N/A	#N/A	#N/A	#N/A	0.987658	0.135782	2.88962	0.445972	0.757062	1.06359	5.25218	0.252921	5.22629	0.240214	0.229478	0.180781	3.76323	0.374272	#N/A	0.69205	0.504904	#N/A	#N/A	#N/A	#N/A	#N/A	#N/A	#N/A	#N/A	#N/A	#N/A	0.195563	#N/A	31	ENSG00000144152	FBLN7	protein_coding	fibulin 7 [Source:HGNC Symbol;Acc:HGNC:26740]
SYN3	#N/A	#N/A	#N/A	#N/A	#N/A	#N/A	#N/A	1.03899	#N/A	1.59595	#N/A	#N/A	#N/A	#N/A	#N/A	#N/A	1.00667	#N/A	#N/A	#N/A	#N/A	#N/A	0.787064	#N/A	#N/A	2.54003	2.76168	3.5298	3.53511	#N/A	0.770711	#N/A	1.14498	1.14053	5.38866	6.58412	4.0896	5.66686	5.02949	5.06424	5.82117	5.35192	5.50353	5.38244	5.50745	5.067	5.49517	4.87719	1.56612	5.18383	5.87114	#N/A	#N/A	#N/A	#N/A	#N/A	0.295935	#N/A	#N/A	#N/A	#N/A	5.31232	2.90765	31	ENSG00000185666	SYN3	protein_coding	synapsin III [Source:HGNC Symbol;Acc:HGNC:11496]
NOVA1	#N/A	#N/A	0.53342	0.574459	0.280689	0.20561	0.168048	0.619023	0.13238	0.909332	0.14667	#N/A	#N/A	#N/A	#N/A	#N/A	#N/A	#N/A	#N/A	#N/A	#N/A	#N/A	#N/A	#N/A	#N/A	#N/A	0.422055	0.425894	0.233516	#N/A	#N/A	#N/A	#N/A	#N/A	5.29464	0.149043	4.08767	5.78445	3.98103	3.52677	5.83576	4.30366	6.16186	3.61992	4.39927	0.386723	4.92544	3.0075	0.589893	4.21722	4.10677	#N/A	#N/A	#N/A	#N/A	#N/A	#N/A	#N/A	#N/A	#N/A	#N/A	0.194923	0.114378	31	ENSG00000139910	NOVA1	protein_coding	NOVA alternative splicing regulator 1 [Source:HGNC Symbol;Acc:HGNC:7886]
PTGER3	#N/A	#N/A	0.565457	0.157548	0.133039	#N/A	#N/A	0.0958284	#N/A	0.278337	#N/A	#N/A	#N/A	1.96192	0.165022	#N/A	0.0439174	0.0756073	#N/A	#N/A	0.0738853	#N/A	0.192276	0.0113685	#N/A	#N/A	#N/A	#N/A	#N/A	#N/A	0.622262	#N/A	#N/A	0.0757165	0.177329	0.113385	0.335633	0.467921	0.472379	0.227924	0.385706	0.218996	0.381255	0.220518	0.1954	0.193853	0.268541	0.299134	#N/A	0.183822	0.197451	#N/A	#N/A	#N/A	#N/A	#N/A	#N/A	#N/A	#N/A	#N/A	#N/A	#N/A	0.106053	31	ENSG00000050628	PTGER3	protein_coding	prostaglandin E receptor 3 [Source:HGNC Symbol;Acc:HGNC:9595]
SEC24D	#N/A	#N/A	0.691572	1.32312	1.1631	#N/A	0.90319	0.961561	#N/A	1.81178	#N/A	1.11862	#N/A	#N/A	#N/A	#N/A	#N/A	#N/A	#N/A	#N/A	#N/A	#N/A	#N/A	#N/A	#N/A	1.3069	#N/A	#N/A	0.831706	#N/A	#N/A	#N/A	1.12767	1.4722	2.49905	2.121	2.49476	2.16281	2.51256	2.30172	2.30552	2.3134	2.32604	2.0576	2.44562	2.7953	2.25725	2.34077	#N/A	2.20514	1.82502	0.575658	0.779801	#N/A	#N/A	#N/A	#N/A	#N/A	#N/A	#N/A	#N/A	1.53811	1.13498	31	ENSG00000150961	SEC24D	protein_coding	SEC24 homolog D, COPII coat complex component [Source:HGNC Symbol;Acc:HGNC:10706]
PPFIA2-AS1	#N/A	#N/A	0.161304	0.0580912	0.101921	0.108873	0.070495	0.0810033	#N/A	0.0408563	#N/A	#N/A	#N/A	#N/A	#N/A	#N/A	#N/A	0.052199	#N/A	#N/A	0.0495366	#N/A	#N/A	#N/A	#N/A	0.0758086	0.110635	0.108215	0.126597	#N/A	0.0730721	#N/A	#N/A	0.0678767	0.111407	#N/A	0.0809489	0.26766	0.130526	0.115409	2.06731	0.145534	3.15885	0.167441	0.111772	0.093293	0.13975	0.262816	#N/A	0.246824	0.340182	#N/A	#N/A	#N/A	#N/A	#N/A	#N/A	#N/A	#N/A	#N/A	#N/A	0.10598	#N/A	31	ENSG00000257467	PPFIA2-AS1	lncRNA	PPFIA2 antisense RNA 1 [Source:HGNC Symbol;Acc:HGNC:53397]
BEX3	#N/A	#N/A	1.80022	0.850186	0.597286	#N/A	#N/A	0.642167	0.177488	2.26255	0.1419	0.165529	#N/A	#N/A	#N/A	#N/A	#N/A	#N/A	#N/A	#N/A	#N/A	#N/A	#N/A	#N/A	#N/A	0.115101	0.370355	0.271231	0.247561	#N/A	#N/A	#N/A	#N/A	#N/A	0.303246	0.12746	0.437787	0.306623	6.7115	7.22822	9.8056	0.466727	0.325199	5.89457	0.486587	0.295445	0.461473	0.303053	0.328882	0.443347	0.430629	#N/A	#N/A	#N/A	#N/A	#N/A	#N/A	#N/A	#N/A	#N/A	#N/A	0.361925	0.165469	31	ENSG00000166681	BEX3	protein_coding	brain expressed X-linked 3 [Source:HGNC Symbol;Acc:HGNC:13388]
#226530	#N/A	#N/A	0.0866506	#N/A	0.101816	0.10819	0.0700031	0.0744681	0.0813798	0.0782116	0.0520009	#N/A	#N/A	#N/A	0.0630046	#N/A	#N/A	#N/A	#N/A	#N/A	#N/A	#N/A	#N/A	#N/A	#N/A	0.0770821	0.116824	0.108069	0.125583	#N/A	#N/A	#N/A	#N/A	#N/A	0.178457	0.0764202	0.178477	0.179745	0.160509	0.149651	0.168404	0.129448	0.172062	0.159249	0.138907	0.142763	0.157981	0.176425	0.124992	0.151001	0.184926	#N/A	#N/A	#N/A	#N/A	#N/A	#N/A	#N/A	#N/A	#N/A	#N/A	0.128334	#N/A	31	ENSG00000226530		lncRNA	novel transcript
MGST1	#N/A	#N/A	0.446144	0.219091	0.130439	0.131223	0.0690153	0.159272	0.118089	0.866926	0.0804689	0.06037	#N/A	#N/A	#N/A	#N/A	#N/A	#N/A	#N/A	#N/A	#N/A	#N/A	#N/A	#N/A	#N/A	0.0692411	0.194741	#N/A	#N/A	#N/A	#N/A	#N/A	#N/A	#N/A	0.332784	0.111119	1.25233	0.531429	1.07876	0.408673	6.72154	0.231162	0.513944	0.288395	0.238055	0.199613	2.91942	0.253727	#N/A	0.34298	1.0058	0.95001	#N/A	#N/A	#N/A	#N/A	#N/A	#N/A	#N/A	#N/A	#N/A	0.130067	0.112508	31	ENSG00000008394	MGST1	protein_coding	microsomal glutathione S-transferase 1 [Source:HGNC Symbol;Acc:HGNC:7061]
SCARA5	#N/A	#N/A	0.714061	0.144992	0.170343	0.189298	0.121266	0.157923	#N/A	0.502574	0.0945801	0.0867234	#N/A	#N/A	#N/A	#N/A	#N/A	#N/A	#N/A	#N/A	#N/A	#N/A	#N/A	#N/A	#N/A	#N/A	0.224156	0.184601	0.21636	#N/A	#N/A	#N/A	#N/A	0.0949252	0.526467	0.117891	0.663396	0.305794	3.69338	0.408717	6.41727	0.312574	6.43288	0.278516	0.250819	0.211189	4.7181	0.54097	0.187858	1.38685	0.857217	#N/A	#N/A	#N/A	#N/A	#N/A	#N/A	#N/A	#N/A	#N/A	#N/A	0.19585	#N/A	31	ENSG00000168079	SCARA5	protein_coding	scavenger receptor class A member 5 [Source:HGNC Symbol;Acc:HGNC:28701]
DMRT3	#N/A	#N/A	0.133601	0.0703638	0.0991453	0.106424	#N/A	0.0763465	0.0780963	0.131089	#N/A	0.0500692	#N/A	0.0823506	0.0558425	0.0594235	#N/A	#N/A	#N/A	#N/A	#N/A	0.0556449	#N/A	#N/A	#N/A	#N/A	0.115916	#N/A	#N/A	#N/A	0.076748	#N/A	0.0751201	#N/A	0.139222	#N/A	0.174875	0.178508	0.161886	0.177868	0.168245	0.158318	0.174356	0.165126	0.159677	0.137301	0.183555	0.174637	#N/A	0.176748	0.180726	#N/A	0.00971244	#N/A	#N/A	#N/A	#N/A	#N/A	#N/A	#N/A	#N/A	#N/A	#N/A	31	ENSG00000064218	DMRT3	protein_coding	doublesex and mab-3 related transcription factor 3 [Source:HGNC Symbol;Acc:HGNC:13909]
#253445	#N/A	#N/A	0.00635228	0.0531276	#N/A	#N/A	0.0420306	0.0532387	#N/A	0.0834179	#N/A	#N/A	#N/A	0.0499023	0.0541202	0.0453712	#N/A	0.0491594	#N/A	#N/A	#N/A	#N/A	0.0416962	#N/A	#N/A	#N/A	0.0857875	0.0647987	0.0758324	#N/A	0.0654435	#N/A	0.0468374	#N/A	0.114164	0.0390216	0.114964	0.116359	0.117541	0.115373	0.112722	0.103493	0.111048	0.100584	0.102229	0.0871796	0.112002	0.113448	#N/A	0.115674	0.119128	#N/A	#N/A	#N/A	#N/A	#N/A	#N/A	#N/A	#N/A	#N/A	#N/A	#N/A	#N/A	31	ENSG00000253445		lncRNA	novel transcript
PGM5P4-AS1	#N/A	#N/A	0.143548	0.0768786	0.0989916	#N/A	#N/A	0.0839416	#N/A	0.130499	#N/A	#N/A	#N/A	0.115341	0.0844356	0.0707267	#N/A	#N/A	0.0590426	#N/A	#N/A	#N/A	#N/A	#N/A	#N/A	#N/A	0.135733	0.10494	0.122053	#N/A	0.0702393	#N/A	0.0743391	#N/A	0.174347	#N/A	0.161532	0.17748	0.159477	0.165708	0.178296	0.117601	0.184305	0.16445	0.139314	0.138156	0.153964	0.171912	0.121064	0.157222	0.179435	#N/A	#N/A	#N/A	#N/A	#N/A	#N/A	#N/A	#N/A	#N/A	#N/A	0.122864	#N/A	31	ENSG00000231943	PGM5P4-AS1	lncRNA	PGM5P4 antisense RNA 1 [Source:HGNC Symbol;Acc:HGNC:51195]
#287478	#N/A	#N/A	0.0298681	0.0396553	0.0400085	0.042189	0.0266256	0.0360057	#N/A	0.0410605	#N/A	0.0175593	#N/A	0.0410567	#N/A	#N/A	#N/A	#N/A	#N/A	#N/A	#N/A	#N/A	#N/A	#N/A	#N/A	#N/A	0.0355323	#N/A	#N/A	#N/A	0.0339983	#N/A	0.0192484	#N/A	0.0608063	#N/A	0.00923474	0.0816908	0.00507784	0.052069	0.0562246	0.0716095	0.0257372	0.0737642	0.0705457	0.0358149	0.0586745	0.0643484	0.0495025	0.0546941	0.0832064	0.000835326	#N/A	#N/A	#N/A	#N/A	#N/A	#N/A	#N/A	#N/A	0.0118159	0.0289064	#N/A	31	ENSG00000287478		lncRNA	novel transcript
RPS21	#N/A	#N/A	0.0787224	0.0420355	0.0429202	#N/A	0.0283367	0.0379844	0.0329924	#N/A	#N/A	#N/A	#N/A	0.0568663	0.0355188	0.0327419	#N/A	0.0346225	#N/A	#N/A	#N/A	#N/A	#N/A	#N/A	#N/A	#N/A	#N/A	0.0441628	0.052073	#N/A	#N/A	#N/A	#N/A	0.0281235	0.0836132	0.0349916	0.0829638	0.0853393	#N/A	0.017856	0.0860777	0.0751542	0.0869763	0.0779885	0.0737427	0.0620388	0.0874584	0.0830758	#N/A	0.0851281	0.0668263	0.0204087	#N/A	#N/A	0.0106646	#N/A	#N/A	0.00913883	#N/A	#N/A	#N/A	#N/A	#N/A	31	ENSG00000171858	RPS21	protein_coding	ribosomal protein S21 [Source:HGNC Symbol;Acc:HGNC:10409]
RPL23A	#N/A	#N/A	0.0216019	0.00546648	0.0196581	#N/A	0.0115427	0.00401281	#N/A	0.0146774	0.00946073	0.00760452	#N/A	0.0299793	0.0196716	0.0162928	0.00757655	0.0167065	#N/A	#N/A	#N/A	#N/A	#N/A	#N/A	#N/A	#N/A	0.0035572	#N/A	0.0231915	#N/A	0.0112076	#N/A	#N/A	#N/A	0.0444271	#N/A	0.0445517	0.045574	0.0122248	0.0277445	0.0488629	0.0390725	0.042463	0.0408573	0.0384348	#N/A	0.0471046	0.04509	#N/A	0.0452339	0.0347021	#N/A	0.00144076	#N/A	#N/A	#N/A	#N/A	#N/A	#N/A	#N/A	#N/A	#N/A	#N/A	31	ENSG00000198242	RPL23A	protein_coding	ribosomal protein L23a [Source:HGNC Symbol;Acc:HGNC:10317]
TMCO4	#N/A	#N/A	1.20992	#N/A	1.45794	1.60553	#N/A	0.878113	#N/A	1.60787	0.816625	#N/A	0.687387	#N/A	#N/A	#N/A	#N/A	#N/A	#N/A	0.52848	#N/A	#N/A	1.02348	#N/A	0.468528	#N/A	#N/A	#N/A	#N/A	#N/A	0.87271	#N/A	0.745439	#N/A	1.47564	0.860357	1.80013	1.69767	2.60162	1.97036	1.53967	1.01663	2.9766	2.33289	2.77196	1.44302	2.11833	2.18043	2.10727	3.12209	1.93828	0.719996	#N/A	#N/A	#N/A	#N/A	0.148377	#N/A	#N/A	#N/A	#N/A	#N/A	#N/A	31	ENSG00000162542	TMCO4	protein_coding	transmembrane and coiled-coil domains 4 [Source:HGNC Symbol;Acc:HGNC:27393]
SHOX2	#N/A	#N/A	0.318404	0.126519	0.119982	0.120793	#N/A	0.0731141	0.0984516	0.235192	#N/A	#N/A	#N/A	#N/A	#N/A	#N/A	#N/A	#N/A	#N/A	#N/A	#N/A	#N/A	#N/A	#N/A	#N/A	0.0921713	0.179849	0.144377	0.16914	#N/A	0.332679	#N/A	#N/A	0.0925842	0.218795	#N/A	0.224461	0.23315	0.268609	0.285642	0.258849	0.210744	0.253159	0.218169	0.210961	0.18852	0.238651	0.226154	0.169866	0.218391	0.220781	#N/A	#N/A	#N/A	#N/A	#N/A	#N/A	#N/A	#N/A	#N/A	#N/A	0.168472	0.122047	31	ENSG00000168779	SHOX2	protein_coding	short stature homeobox 2 [Source:HGNC Symbol;Acc:HGNC:10854]
TRPC3	#N/A	#N/A	0.14123	0.0848828	0.119758	#N/A	0.0838194	0.0722352	0.0980034	0.10967	#N/A	0.05996	#N/A	0.526124	#N/A	#N/A	0.0320177	#N/A	#N/A	#N/A	#N/A	#N/A	#N/A	#N/A	#N/A	0.0668529	0.143704	#N/A	0.130156	#N/A	0.201381	#N/A	#N/A	#N/A	0.173716	0.108597	0.148899	0.148592	0.142034	0.156874	0.450026	0.182907	0.501239	0.18292	0.137833	0.166328	0.212638	0.203705	0.14708	0.169383	0.188676	#N/A	#N/A	#N/A	#N/A	#N/A	#N/A	#N/A	#N/A	#N/A	#N/A	#N/A	#N/A	31	ENSG00000138741	TRPC3	protein_coding	transient receptor potential cation channel subfamily C member 3 [Source:HGNC Symbol;Acc:HGNC:12335]
TLR5	#N/A	#N/A	1.73003	0.423521	0.275286	0.190231	#N/A	0.446078	#N/A	1.10896	#N/A	0.0793692	#N/A	1.5434	0.695158	0.400876	#N/A	#N/A	#N/A	#N/A	#N/A	#N/A	#N/A	#N/A	#N/A	#N/A	#N/A	#N/A	#N/A	#N/A	1.43502	#N/A	0.219326	0.115032	4.03107	#N/A	3.49822	4.00663	3.233	3.1262	4.8309	0.281079	2.90558	2.08747	1.22084	0.357225	2.27801	2.7409	0.182338	2.1322	4.38204	#N/A	#N/A	#N/A	#N/A	#N/A	#N/A	#N/A	#N/A	#N/A	#N/A	0.180492	0.1226	31	ENSG00000187554	TLR5	protein_coding	toll like receptor 5 [Source:HGNC Symbol;Acc:HGNC:11851]
ESAM-AS1	#N/A	#N/A	#N/A	#N/A	#N/A	#N/A	#N/A	0.253161	#N/A	0.724759	#N/A	#N/A	#N/A	1.48144	0.306485	0.108791	#N/A	0.101179	#N/A	#N/A	0.0907962	0.0728179	0.183499	#N/A	#N/A	0.0811451	0.169769	0.12566	0.175518	#N/A	#N/A	#N/A	#N/A	0.0983921	1.95904	0.110002	2.06099	1.89411	1.76484	1.92044	1.97851	0.708691	1.85441	1.13239	0.930854	0.174708	1.51042	1.6116	#N/A	1.44396	1.87148	#N/A	#N/A	#N/A	#N/A	#N/A	#N/A	0.0272157	#N/A	#N/A	#N/A	#N/A	#N/A	31	ENSG00000250073	ESAM-AS1	lncRNA	ESAM antisense RNA 1 [Source:HGNC Symbol;Acc:HGNC:55558]
KLF6	#N/A	#N/A	#N/A	#N/A	#N/A	#N/A	#N/A	#N/A	#N/A	1.46369	#N/A	0.978582	#N/A	0.607383	0.733178	0.630115	#N/A	1.13344	#N/A	#N/A	1.21894	#N/A	0.866058	0.905211	#N/A	1.65295	#N/A	#N/A	#N/A	#N/A	0.83014	#N/A	1.43814	1.72033	4.84717	2.72156	5.40536	4.9337	4.7399	5.39399	5.49142	4.2916	4.79255	3.61037	4.79354	3.20592	4.19301	5.10294	1.31294	4.2143	4.36139	#N/A	#N/A	#N/A	#N/A	#N/A	#N/A	#N/A	#N/A	#N/A	0.708895	#N/A	#N/A	31	ENSG00000067082	KLF6	protein_coding	Kruppel like factor 6 [Source:HGNC Symbol;Acc:HGNC:2235]
#234091	#N/A	#N/A	#N/A	#N/A	#N/A	#N/A	#N/A	#N/A	#N/A	1.88483	#N/A	0.16085	#N/A	0.927429	#N/A	1.34278	0.306334	#N/A	0.217675	0.190011	#N/A	#N/A	1.06143	#N/A	#N/A	0.396682	#N/A	#N/A	0.671521	#N/A	#N/A	#N/A	#N/A	#N/A	9.77976	0.410256	5.93384	7.76061	4.77295	6.11397	7.35632	8.07265	7.45364	6.75387	6.72135	0.926235	7.53467	5.48736	0.964212	6.81435	6.60331	1.38329	#N/A	#N/A	#N/A	#N/A	#N/A	#N/A	#N/A	#N/A	0.21545	0.46474	0.367044	31	ENSG00000234091		lncRNA	novel transcript
GCA	#N/A	#N/A	#N/A	#N/A	#N/A	#N/A	#N/A	#N/A	#N/A	1.40038	0.259014	#N/A	#N/A	1.27042	1.51743	0.997667	0.460371	0.925533	0.308469	#N/A	0.210731	#N/A	1.46863	0.12898	#N/A	#N/A	#N/A	#N/A	#N/A	#N/A	#N/A	#N/A	#N/A	#N/A	5.78101	0.267514	5.88786	6.07319	6.84626	6.00181	7.48963	4.97796	6.45261	6.58446	4.88625	3.0103	4.99636	5.53916	1.06284	5.20586	6.39462	#N/A	#N/A	#N/A	#N/A	#N/A	#N/A	#N/A	#N/A	#N/A	0.309973	0.798152	0.392924	31	ENSG00000115271	GCA	protein_coding	grancalcin [Source:HGNC Symbol;Acc:HGNC:15990]
#287033	#N/A	#N/A	0.117153	#N/A	0.0795111	#N/A	0.0548586	#N/A	#N/A	0.0711202	#N/A	#N/A	#N/A	0.0480723	0.0430833	0.0366241	#N/A	0.0310317	0.0378284	#N/A	#N/A	#N/A	#N/A	#N/A	#N/A	#N/A	0.0850961	0.0825153	0.0977426	#N/A	0.0562634	#N/A	0.0456702	#N/A	#N/A	#N/A	0.0995639	0.351593	0.130085	0.0910729	1.54264	0.0319504	1.16777	0.0618041	0.0845976	0.0895903	0.354039	0.250368	0.0981359	0.10544	0.320578	#N/A	#N/A	#N/A	0.0198632	#N/A	#N/A	#N/A	#N/A	#N/A	#N/A	0.0806025	#N/A	31	ENSG00000287033		lncRNA	novel transcript
ZFTA	#N/A	#N/A	#N/A	0.912688	0.658723	#N/A	#N/A	#N/A	#N/A	1.58728	0.195867	0.154355	#N/A	#N/A	#N/A	0.85193	#N/A	#N/A	#N/A	#N/A	#N/A	#N/A	0.811915	#N/A	#N/A	#N/A	0.595759	0.325324	0.308632	#N/A	1.22994	#N/A	#N/A	#N/A	1.99404	0.326269	1.87452	1.99167	1.7967	1.84353	1.82476	1.85728	2.03517	1.83804	1.63419	0.743076	2.11272	2.06177	0.351325	1.66816	2.34068	#N/A	0.289883	#N/A	#N/A	#N/A	#N/A	#N/A	#N/A	#N/A	#N/A	0.378504	0.226373	31	ENSG00000188070	ZFTA	protein_coding	zinc finger translocation associated [Source:HGNC Symbol;Acc:HGNC:28449]
MID1	#N/A	#N/A	#N/A	#N/A	#N/A	#N/A	#N/A	#N/A	#N/A	0.726385	#N/A	#N/A	#N/A	#N/A	#N/A	#N/A	#N/A	#N/A	#N/A	#N/A	#N/A	#N/A	#N/A	#N/A	#N/A	0.304713	1.5496	0.911987	0.643883	#N/A	0.704414	0.200067	0.950331	0.851614	2.06563	0.125585	1.82166	2.32709	2.35046	2.42612	2.02133	2.05358	2.05438	1.5974	1.21573	1.61016	2.00785	2.25927	#N/A	2.06627	2.46958	1.72496	1.53685	#N/A	0.142818	0.104758	#N/A	#N/A	#N/A	#N/A	#N/A	0.397295	0.243841	31	ENSG00000101871	MID1	protein_coding	midline 1 [Source:HGNC Symbol;Acc:HGNC:7095]
GPAT2	#N/A	#N/A	1.32407	0.228276	#N/A	#N/A	#N/A	#N/A	#N/A	1.06792	#N/A	0.0851721	#N/A	0.791031	#N/A	0.216279	#N/A	0.114095	#N/A	#N/A	#N/A	#N/A	0.242068	#N/A	#N/A	#N/A	0.178707	0.176876	0.200166	#N/A	0.699327	#N/A	0.189121	#N/A	0.293294	0.15826	0.314133	0.299245	0.276167	0.45935	6.91803	0.259892	0.312846	0.253571	0.269381	0.235899	0.289575	0.42288	0.161232	0.29781	0.303176	#N/A	#N/A	#N/A	#N/A	#N/A	#N/A	#N/A	#N/A	#N/A	#N/A	0.196169	#N/A	31	ENSG00000186281	GPAT2	protein_coding	glycerol-3-phosphate acyltransferase 2, mitochondrial [Source:HGNC Symbol;Acc:HGNC:27168]
NRARP	#N/A	#N/A	#N/A	#N/A	#N/A	#N/A	#N/A	#N/A	#N/A	0.442588	#N/A	#N/A	#N/A	0.210162	0.210599	0.0906794	0.0604582	0.1193	0.0831454	#N/A	#N/A	#N/A	0.104894	#N/A	#N/A	#N/A	0.19657	0.147724	0.19355	#N/A	0.333846	#N/A	0.102125	#N/A	0.252279	0.108793	0.244122	0.255772	0.561132	0.250487	0.280013	0.223859	0.277536	0.247249	0.235926	0.214027	0.272781	0.251607	#N/A	0.252458	0.238334	#N/A	#N/A	#N/A	#N/A	#N/A	#N/A	#N/A	#N/A	#N/A	#N/A	0.14853	0.127505	31	ENSG00000198435	NRARP	protein_coding	NOTCH regulated ankyrin repeat protein [Source:HGNC Symbol;Acc:HGNC:33843]
IQGAP2	#N/A	#N/A	#N/A	#N/A	#N/A	#N/A	#N/A	#N/A	#N/A	0.74314	#N/A	0.03558	#N/A	1.6879	0.542878	0.247502	0.0886596	0.169158	0.0873271	#N/A	0.0864693	#N/A	0.438742	#N/A	#N/A	#N/A	#N/A	#N/A	#N/A	#N/A	0.776421	#N/A	#N/A	0.137652	3.67028	0.121233	3.37131	6.04799	3.65689	4.74656	8.32272	0.422375	4.79194	3.52331	0.461709	0.24027	3.84697	3.92623	0.221867	3.73882	6.10704	1.47455	#N/A	#N/A	0.0366283	#N/A	#N/A	#N/A	#N/A	#N/A	#N/A	#N/A	#N/A	31	ENSG00000145703	IQGAP2	protein_coding	IQ motif containing GTPase activating protein 2 [Source:HGNC Symbol;Acc:HGNC:6111]
MAP2K1	#N/A	#N/A	#N/A	#N/A	#N/A	0.662403	#N/A	#N/A	#N/A	#N/A	0.969295	#N/A	#N/A	0.916178	0.578716	0.67067	1.16978	1.03859	1.30737	#N/A	#N/A	0.954458	0.749433	1.1253	#N/A	#N/A	#N/A	#N/A	#N/A	#N/A	1.0501	#N/A	1.61363	0.671505	0.664407	1.0339	0.61156	0.623821	0.715534	#N/A	0.586724	0.799913	0.647105	#N/A	0.614879	#N/A	0.692104	0.712268	0.921018	0.729341	#N/A	#N/A	0.603121	#N/A	0.577733	0.819081	#N/A	0.925363	#N/A	#N/A	#N/A	#N/A	#N/A	31	ENSG00000169032	MAP2K1	protein_coding	mitogen-activated protein kinase kinase 1 [Source:HGNC Symbol;Acc:HGNC:6840]
POSTN	#N/A	#N/A	#N/A	#N/A	0.0588249	#N/A	#N/A	#N/A	#N/A	#N/A	#N/A	#N/A	#N/A	0.0830561	0.0770205	0.0863802	#N/A	0.095605	0.0526237	#N/A	0.0626841	0.0602378	#N/A	#N/A	#N/A	#N/A	0.0858312	0.130056	0.124456	#N/A	0.108705	#N/A	0.0845993	0.0834995	0.20623	#N/A	0.162784	0.206077	0.208871	0.185992	0.218718	0.190086	0.196717	0.189691	0.163989	0.167729	0.188405	0.187019	#N/A	0.168886	0.191004	#N/A	#N/A	#N/A	#N/A	#N/A	#N/A	#N/A	#N/A	#N/A	#N/A	0.101018	0.102537	31	ENSG00000133110	POSTN	protein_coding	periostin [Source:HGNC Symbol;Acc:HGNC:16953]
NLRC5	#N/A	#N/A	#N/A	#N/A	#N/A	#N/A	#N/A	#N/A	#N/A	#N/A	#N/A	#N/A	#N/A	2.99349	0.852452	1.33449	0.96025	3.15159	3.08468	#N/A	1.05519	1.89725	2.28114	#N/A	#N/A	#N/A	#N/A	#N/A	#N/A	#N/A	1.47864	#N/A	2.02764	2.20602	7.04526	5.20497	5.01314	6.53771	4.54116	5.05475	7.47114	7.51845	5.8447	4.8651	6.25015	4.54389	5.21832	5.96245	2.15118	4.77187	6.66545	1.12392	#N/A	#N/A	#N/A	#N/A	#N/A	#N/A	#N/A	#N/A	1.25773	#N/A	#N/A	31	ENSG00000140853	NLRC5	protein_coding	NLR family CARD domain containing 5 [Source:HGNC Symbol;Acc:HGNC:29933]
ICA1	#N/A	#N/A	#N/A	#N/A	#N/A	#N/A	#N/A	#N/A	#N/A	#N/A	#N/A	#N/A	#N/A	3.95613	0.488165	0.284459	0.125875	0.175006	0.0914736	0.0957807	0.0908678	0.103704	0.501325	0.0702073	#N/A	#N/A	#N/A	#N/A	#N/A	#N/A	2.08322	#N/A	0.400476	#N/A	5.87359	0.133022	4.25366	7.09926	3.36092	5.28979	7.73961	0.880057	5.44894	4.00637	0.762793	0.424512	4.05364	5.85229	#N/A	4.60925	6.81273	#N/A	#N/A	#N/A	#N/A	#N/A	#N/A	#N/A	#N/A	#N/A	#N/A	0.228821	0.169636	31	ENSG00000003147	ICA1	protein_coding	islet cell autoantigen 1 [Source:HGNC Symbol;Acc:HGNC:5343]
SLC1A1	#N/A	#N/A	#N/A	#N/A	#N/A	#N/A	#N/A	#N/A	#N/A	#N/A	#N/A	#N/A	#N/A	2.37345	0.37945	0.334604	#N/A	0.124112	0.0502732	0.090531	0.0739878	0.0752883	0.339882	#N/A	#N/A	#N/A	#N/A	0.144825	0.147968	#N/A	0.64691	#N/A	0.201053	#N/A	4.02243	0.092409	3.61265	3.60552	3.90252	3.65481	5.47573	0.222927	4.24704	0.926658	0.500425	0.21546	3.69242	4.06285	#N/A	3.34757	3.80733	#N/A	#N/A	#N/A	#N/A	#N/A	#N/A	#N/A	#N/A	#N/A	#N/A	0.164101	0.135181	31	ENSG00000106688	SLC1A1	protein_coding	solute carrier family 1 member 1 [Source:HGNC Symbol;Acc:HGNC:10939]
TSPAN14	#N/A	#N/A	#N/A	#N/A	#N/A	#N/A	#N/A	#N/A	#N/A	#N/A	#N/A	#N/A	#N/A	2.19978	1.57102	1.51169	#N/A	3.33448	1.47671	2.35923	1.41441	1.16182	1.23656	0.752444	#N/A	1.1396	#N/A	#N/A	#N/A	#N/A	1.80747	#N/A	1.78013	2.50058	4.58852	1.76307	3.49478	4.15163	3.71104	3.93043	4.39365	4.32202	3.72686	3.20746	3.51715	3.25564	3.14801	3.62053	1.74458	3.51795	3.76288	#N/A	#N/A	#N/A	#N/A	#N/A	#N/A	#N/A	#N/A	#N/A	#N/A	#N/A	#N/A	31	ENSG00000108219	TSPAN14	protein_coding	tetraspanin 14 [Source:HGNC Symbol;Acc:HGNC:23303]
MCF2L	#N/A	#N/A	#N/A	#N/A	#N/A	#N/A	#N/A	#N/A	#N/A	#N/A	#N/A	#N/A	#N/A	0.269206	0.725301	0.526398	#N/A	0.18368	0.0922387	0.0986991	0.107676	0.110486	0.740438	0.0637504	#N/A	#N/A	0.642398	#N/A	0.261211	#N/A	1.89099	#N/A	0.362903	#N/A	6.37878	0.195624	3.95285	7.24383	3.23784	3.42086	6.49299	3.97872	5.08262	3.68112	0.791612	0.286376	4.94466	6.80488	#N/A	4.26307	4.32496	1.84853	#N/A	#N/A	#N/A	#N/A	#N/A	#N/A	#N/A	#N/A	#N/A	#N/A	#N/A	31	ENSG00000126217	MCF2L	protein_coding	MCF.2 cell line derived transforming sequence like [Source:HGNC Symbol;Acc:HGNC:14576]
MYCT1	#N/A	#N/A	#N/A	#N/A	#N/A	#N/A	#N/A	#N/A	#N/A	#N/A	#N/A	#N/A	#N/A	0.250385	0.211326	0.196614	#N/A	0.139142	0.0768932	#N/A	0.0862059	0.091287	0.186449	#N/A	#N/A	0.076619	#N/A	#N/A	0.176905	#N/A	0.607331	#N/A	0.12977	0.151461	0.486594	0.155363	0.984589	4.8787	4.06445	0.91672	8.10659	0.332927	0.33123	0.282794	0.284064	0.220327	6.16222	5.04451	0.187896	4.12898	5.43722	1.45982	#N/A	#N/A	#N/A	#N/A	#N/A	#N/A	#N/A	#N/A	#N/A	#N/A	#N/A	31	ENSG00000120279	MYCT1	protein_coding	MYC target 1 [Source:HGNC Symbol;Acc:HGNC:23172]
PODXL	#N/A	#N/A	#N/A	#N/A	#N/A	#N/A	#N/A	#N/A	#N/A	#N/A	#N/A	#N/A	#N/A	7.52275	4.47842	3.60243	#N/A	0.45728	0.1564	#N/A	0.201073	0.292465	2.16874	0.124259	#N/A	0.220595	1.11688	#N/A	0.71985	#N/A	3.31976	#N/A	2.10937	0.443416	6.41707	0.393494	3.82634	5.65813	3.59501	4.84573	6.36106	5.98395	6.13686	3.87046	5.30239	0.902204	5.43274	5.45074	#N/A	4.7076	4.79522	#N/A	#N/A	#N/A	#N/A	#N/A	#N/A	#N/A	#N/A	#N/A	#N/A	#N/A	#N/A	31	ENSG00000128567	PODXL	protein_coding	podocalyxin like [Source:HGNC Symbol;Acc:HGNC:9171]
PRKCA	1.54969	3.02879	1.32131	1.72553	1.19719	2.00326	1.95645	1.84296	1.40237	#N/A	1.207	#N/A	#N/A	2.70419	1.19541	1.64222	#N/A	3.02582	2.14747	1.88772	2.10109	1.74402	0.647491	3.0057	1.21325	#N/A	0.986237	#N/A	#N/A	#N/A	2.62964	2.34995	2.84258	1.43827	#N/A	#N/A	#N/A	#N/A	#N/A	#N/A	#N/A	#N/A	#N/A	#N/A	#N/A	#N/A	#N/A	#N/A	0.757904	#N/A	#N/A	#N/A	0.396026	#N/A	0.628661	#N/A	#N/A	#N/A	#N/A	#N/A	#N/A	#N/A	1.25624	30	ENSG00000154229	PRKCA	protein_coding	protein kinase C alpha [Source:HGNC Symbol;Acc:HGNC:9393]
CACNA2D3	1.59178	3.05554	5.58583	3.18277	4.41319	4.5615	4.00135	2.93636	3.08095	#N/A	1.4972	#N/A	#N/A	2.21591	0.969776	0.877755	1.30329	1.79446	2.26996	3.0845	1.74875	1.85175	#N/A	1.11257	0.590753	#N/A	2.30849	1.58973	2.10236	#N/A	1.33755	1.45887	1.05121	0.869602	#N/A	#N/A	#N/A	#N/A	#N/A	#N/A	#N/A	#N/A	#N/A	#N/A	#N/A	#N/A	#N/A	#N/A	#N/A	#N/A	#N/A	#N/A	#N/A	#N/A	#N/A	#N/A	#N/A	#N/A	#N/A	#N/A	#N/A	3.06537	3.42828	30	ENSG00000157445	CACNA2D3	protein_coding	calcium voltage-gated channel auxiliary subunit alpha2delta 3 [Source:HGNC Symbol;Acc:HGNC:15460]
LARGE1	1.08347	#N/A	#N/A	1.06582	0.588196	1.00904	0.669281	0.453262	0.727403	#N/A	0.661783	#N/A	#N/A	0.916677	0.963248	1.05006	1.01478	0.85934	1.02381	0.85943	1.36511	0.552259	0.576367	#N/A	0.481786	1.14965	0.937426	2.61729	3.16393	2.42673	0.381429	#N/A	#N/A	#N/A	#N/A	#N/A	#N/A	#N/A	#N/A	#N/A	#N/A	#N/A	#N/A	#N/A	#N/A	#N/A	#N/A	#N/A	0.786179	#N/A	#N/A	0.366564	#N/A	#N/A	0.923092	#N/A	#N/A	#N/A	#N/A	#N/A	#N/A	3.93289	3.37895	30	ENSG00000133424	LARGE1	protein_coding	LARGE xylosyl- and glucuronyltransferase 1 [Source:HGNC Symbol;Acc:HGNC:6511]
PFKP	0.705065	#N/A	#N/A	#N/A	#N/A	#N/A	#N/A	#N/A	#N/A	#N/A	#N/A	#N/A	#N/A	1.84691	#N/A	0.608226	#N/A	0.762157	#N/A	0.280514	#N/A	0.398042	1.10215	#N/A	#N/A	#N/A	3.31361	0.968823	0.962386	#N/A	#N/A	#N/A	#N/A	#N/A	3.40549	0.576015	3.51773	3.58285	3.7428	3.42516	3.82444	2.31765	3.34995	2.8669	3.03711	3.40906	2.88057	3.37269	0.913547	3.00675	3.90274	1.35668	#N/A	#N/A	#N/A	#N/A	#N/A	0.171743	#N/A	#N/A	0.455384	#N/A	#N/A	30	ENSG00000067057	PFKP	protein_coding	phosphofructokinase, platelet [Source:HGNC Symbol;Acc:HGNC:8878]
AGAP1	1.00666	2.36821	#N/A	#N/A	#N/A	#N/A	#N/A	0.697037	#N/A	#N/A	#N/A	#N/A	#N/A	#N/A	#N/A	#N/A	#N/A	#N/A	#N/A	#N/A	#N/A	#N/A	#N/A	#N/A	#N/A	#N/A	1.19639	1.20214	2.90036	#N/A	0.420179	#N/A	0.573119	0.555736	0.822165	1.00349	0.502329	0.85889	0.644389	0.823817	0.891828	1.0728	0.650438	0.759445	0.726524	1.12923	0.68379	0.89376	1.31404	0.68063	0.95392	#N/A	0.395714	#N/A	#N/A	#N/A	0.932978	#N/A	#N/A	#N/A	#N/A	2.23785	1.13252	30	ENSG00000157985	AGAP1	protein_coding	ArfGAP with GTPase domain, ankyrin repeat and PH domain 1 [Source:HGNC Symbol;Acc:HGNC:16922]
PTGFRN	0.0965619	#N/A	3.67384	0.480665	0.171453	0.18039	0.116415	0.212317	0.12785	2.13846	0.108309	0.096698	#N/A	#N/A	#N/A	#N/A	#N/A	#N/A	#N/A	#N/A	#N/A	#N/A	#N/A	#N/A	#N/A	#N/A	#N/A	#N/A	#N/A	#N/A	#N/A	#N/A	#N/A	#N/A	5.66186	0.120784	5.41942	0.291753	0.319619	5.9693	9.12356	1.03271	0.486766	0.510087	0.287196	0.259377	6.85532	0.308078	#N/A	0.315767	0.389871	#N/A	0.207114	#N/A	#N/A	#N/A	#N/A	#N/A	#N/A	#N/A	#N/A	0.215327	0.133671	30	ENSG00000134247	PTGFRN	protein_coding	prostaglandin F2 receptor inhibitor [Source:HGNC Symbol;Acc:HGNC:9601]
FRMD4B	0.586911	#N/A	#N/A	#N/A	1.31161	1.76944	#N/A	#N/A	#N/A	#N/A	#N/A	#N/A	#N/A	1.22922	1.44023	#N/A	#N/A	2.06912	#N/A	#N/A	0.503819	0.507962	#N/A	#N/A	#N/A	#N/A	#N/A	#N/A	#N/A	#N/A	1.25184	#N/A	0.675389	#N/A	5.84256	1.24845	2.81636	5.5198	2.84424	3.94105	6.53427	4.73726	4.02486	3.25319	3.98886	4.26186	3.15496	3.86259	0.784646	3.12043	5.7293	2.19612	#N/A	#N/A	0.19192	#N/A	#N/A	0.226533	#N/A	#N/A	#N/A	#N/A	#N/A	30	ENSG00000114541	FRMD4B	protein_coding	FERM domain containing 4B [Source:HGNC Symbol;Acc:HGNC:24886]
KLHL13	1.96272	1.49585	#N/A	1.30304	1.00463	#N/A	0.854135	0.72657	0.985155	0.776251	0.878595	#N/A	#N/A	#N/A	#N/A	#N/A	#N/A	#N/A	#N/A	#N/A	#N/A	#N/A	#N/A	#N/A	#N/A	1.65688	#N/A	1.56221	3.11285	0.856989	#N/A	#N/A	#N/A	#N/A	0.892293	#N/A	0.872271	1.08655	1.14749	0.803358	0.952687	1.05114	1.07079	1.25821	1.13362	0.981252	1.15966	1.04106	#N/A	1.19324	0.646277	#N/A	#N/A	#N/A	#N/A	#N/A	#N/A	#N/A	#N/A	#N/A	#N/A	3.43439	3.09855	30	ENSG00000003096	KLHL13	protein_coding	kelch like family member 13 [Source:HGNC Symbol;Acc:HGNC:22931]
ABHD17A	0.290771	#N/A	#N/A	#N/A	#N/A	#N/A	#N/A	#N/A	#N/A	1.08151	#N/A	#N/A	#N/A	1.86492	1.55093	2.17598	#N/A	2.33007	0.317654	0.290077	0.394104	0.638564	2.40488	#N/A	#N/A	#N/A	0.941791	#N/A	#N/A	#N/A	#N/A	#N/A	#N/A	0.994991	4.65393	0.706096	5.13498	4.41367	3.50475	3.92824	4.34241	4.12419	3.97131	3.55739	4.18486	3.17181	4.2774	3.68759	1.04942	3.95066	3.40071	#N/A	#N/A	#N/A	#N/A	#N/A	#N/A	#N/A	#N/A	#N/A	#N/A	#N/A	#N/A	30	ENSG00000129968	ABHD17A	protein_coding	abhydrolase domain containing 17A, depalmitoylase [Source:HGNC Symbol;Acc:HGNC:28756]
GBGT1	0.0981568	#N/A	3.03043	0.177651	0.205859	0.151087	0.102305	0.439087	#N/A	2.1417	0.0972604	0.0780773	#N/A	#N/A	0.86887	#N/A	#N/A	#N/A	#N/A	#N/A	#N/A	#N/A	#N/A	#N/A	#N/A	#N/A	#N/A	#N/A	#N/A	#N/A	0.838379	#N/A	#N/A	#N/A	0.303457	0.0964753	0.84226	5.43271	4.20311	5.62818	0.460473	0.453804	7.197	0.288027	0.302632	0.25312	5.78037	5.73843	0.234944	5.61856	0.538379	#N/A	#N/A	#N/A	#N/A	#N/A	#N/A	#N/A	#N/A	#N/A	#N/A	0.177159	#N/A	30	ENSG00000148288	GBGT1	protein_coding	globoside alpha-1,3-N-acetylgalactosaminyltransferase 1 (FORS blood group) [Source:HGNC Symbol;Acc:HGNC:20460]
ZFP82	1.56742	#N/A	0.774165	#N/A	#N/A	1.32039	#N/A	1.2276	#N/A	1.89467	1.10429	#N/A	#N/A	#N/A	#N/A	#N/A	#N/A	#N/A	#N/A	#N/A	#N/A	#N/A	#N/A	#N/A	0.393096	1.7419	1.28567	1.63391	1.63466	#N/A	#N/A	#N/A	#N/A	1.62955	1.75287	1.3153	2.34833	1.92704	2.59947	1.86954	1.7488	1.52617	2.69462	2.09479	2.43678	3.05677	2.57426	2.41144	2.22796	2.56261	1.98128	#N/A	#N/A	#N/A	#N/A	#N/A	#N/A	#N/A	#N/A	#N/A	2.1716	#N/A	#N/A	30	ENSG00000181007	ZFP82	protein_coding	ZFP82 zinc finger protein [Source:HGNC Symbol;Acc:HGNC:28682]
BBS9	0.974668	1.5008	#N/A	0.489921	0.478749	0.692082	#N/A	#N/A	#N/A	0.969153	#N/A	0.578086	#N/A	#N/A	#N/A	#N/A	#N/A	#N/A	#N/A	#N/A	#N/A	#N/A	#N/A	#N/A	#N/A	1.39758	0.55816	0.864524	1.66569	#N/A	#N/A	#N/A	#N/A	#N/A	1.49502	2.22859	1.5153	1.63551	1.57755	1.59658	1.58132	1.6042	1.46527	1.5099	1.61174	1.71494	1.50897	1.55104	#N/A	1.61488	1.56398	#N/A	#N/A	#N/A	#N/A	#N/A	#N/A	#N/A	#N/A	#N/A	0.564886	0.858135	1.17674	30	ENSG00000122507	BBS9	protein_coding	Bardet-Biedl syndrome 9 [Source:HGNC Symbol;Acc:HGNC:30000]
IFITM1	0.0880816	#N/A	#N/A	#N/A	#N/A	#N/A	#N/A	#N/A	#N/A	0.317998	#N/A	#N/A	#N/A	0.42018	0.160847	0.119976	#N/A	0.097701	#N/A	#N/A	#N/A	0.0655698	0.100873	#N/A	#N/A	0.0822556	0.155475	#N/A	0.178188	#N/A	0.305672	#N/A	0.0997203	0.0736016	0.231617	#N/A	0.217919	0.237505	0.224448	0.212735	0.261459	0.21869	0.25696	0.208262	0.214599	0.19488	0.242633	0.22911	0.108594	0.23163	0.237787	#N/A	#N/A	#N/A	#N/A	#N/A	#N/A	#N/A	#N/A	#N/A	#N/A	#N/A	#N/A	30	ENSG00000185885	IFITM1	protein_coding	interferon induced transmembrane protein 1 [Source:HGNC Symbol;Acc:HGNC:5412]
PLAU	0.612927	0.28094	#N/A	#N/A	#N/A	#N/A	1.12209	1.5313	#N/A	1.79475	#N/A	#N/A	#N/A	#N/A	#N/A	#N/A	#N/A	#N/A	#N/A	#N/A	#N/A	#N/A	#N/A	#N/A	#N/A	0.920038	1.24241	#N/A	1.92432	#N/A	2.19434	#N/A	1.94444	2.35241	6.39192	1.42046	6.73345	7.03126	7.76954	6.48987	9.47624	6.56129	7.56229	5.8856	5.45506	4.55943	5.94615	6.43828	1.98385	6.05152	7.16599	#N/A	#N/A	#N/A	#N/A	#N/A	#N/A	#N/A	#N/A	#N/A	#N/A	1.46238	0.929947	30	ENSG00000122861	PLAU	protein_coding	plasminogen activator, urokinase [Source:HGNC Symbol;Acc:HGNC:9052]
RAB34	0.350421	0.170156	1.921	#N/A	1.40249	#N/A	#N/A	1.34236	0.328758	3.38618	0.356638	0.281922	#N/A	#N/A	#N/A	#N/A	#N/A	#N/A	#N/A	#N/A	#N/A	#N/A	1.0425	#N/A	#N/A	#N/A	1.25494	#N/A	1.039	#N/A	#N/A	#N/A	#N/A	#N/A	9.9596	0.766032	8.37031	10.5367	7.54695	10.4459	11.3744	8.24401	12.6991	8.79844	8.10981	5.3592	10.7671	10.5586	1.64888	7.73986	10.7701	#N/A	#N/A	#N/A	#N/A	#N/A	#N/A	#N/A	#N/A	#N/A	#N/A	0.79295	#N/A	30	ENSG00000109113	RAB34	protein_coding	RAB34, member RAS oncogene family [Source:HGNC Symbol;Acc:HGNC:16519]
PTPRK#152894	0.851995	2.84785	#N/A	#N/A	#N/A	#N/A	#N/A	#N/A	#N/A	#N/A	#N/A	0.584212	#N/A	#N/A	0.851744	#N/A	0.594322	#N/A	#N/A	#N/A	#N/A	#N/A	#N/A	0.73291	#N/A	1.48198	3.94748	3.58613	4.22499	3.12564	0.344943	#N/A	0.61149	0.596365	1.00263	1.15228	0.553269	0.843834	0.756718	0.944949	0.89603	0.853607	0.580607	0.867728	0.430623	0.722891	#N/A	0.42931	#N/A	#N/A	0.814934	#N/A	#N/A	#N/A	#N/A	#N/A	#N/A	#N/A	#N/A	#N/A	#N/A	3.37089	2.58409	30	ENSG00000152894	PTPRK	protein_coding	protein tyrosine phosphatase receptor type K [Source:HGNC Symbol;Acc:HGNC:9674]
PKN1	1.49642	#N/A	#N/A	#N/A	#N/A	#N/A	#N/A	#N/A	#N/A	1.19629	#N/A	#N/A	#N/A	1.15834	0.810508	0.729594	0.820044	1.49823	#N/A	1.28445	#N/A	#N/A	0.796728	2.04875	#N/A	#N/A	#N/A	#N/A	#N/A	#N/A	0.767788	#N/A	0.958064	1.03022	2.99143	2.16886	3.53934	3.12904	3.71186	2.91084	3.16275	2.31471	3.72057	2.88914	3.30903	2.66659	3.38736	3.76104	2.4758	3.76524	3.16212	#N/A	#N/A	#N/A	#N/A	#N/A	#N/A	#N/A	#N/A	#N/A	#N/A	#N/A	#N/A	30	ENSG00000123143	PKN1	protein_coding	protein kinase N1 [Source:HGNC Symbol;Acc:HGNC:9405]
PDE4C	0.721577	0.296544	3.0934	2.04059	2.32374	2.6748	1.64275	2.13657	#N/A	#N/A	#N/A	#N/A	#N/A	4.85562	3.74204	4.47291	3.20809	4.5688	0.721942	0.505947	0.649432	0.854541	1.31651	0.298978	#N/A	#N/A	3.25912	3.92959	5.52492	0.318958	2.28286	0.498649	1.80872	0.790364	#N/A	1.22592	#N/A	#N/A	#N/A	#N/A	#N/A	#N/A	#N/A	#N/A	#N/A	#N/A	#N/A	#N/A	#N/A	#N/A	#N/A	#N/A	#N/A	#N/A	#N/A	#N/A	#N/A	#N/A	#N/A	#N/A	#N/A	4.20454	0.922732	30	ENSG00000105650	PDE4C	protein_coding	phosphodiesterase 4C [Source:HGNC Symbol;Acc:HGNC:8782]
MALL	0.0582978	#N/A	#N/A	#N/A	#N/A	#N/A	#N/A	#N/A	#N/A	#N/A	#N/A	#N/A	#N/A	0.117151	0.0858476	0.0669497	0.0393529	0.0692303	0.0487035	#N/A	#N/A	0.0570449	0.0660418	#N/A	#N/A	#N/A	0.119172	#N/A	#N/A	#N/A	0.0903472	#N/A	0.0664583	0.0681336	0.176768	#N/A	0.144401	0.180508	0.155876	0.179275	0.202395	0.159371	0.191564	0.16566	0.160591	0.140074	0.18465	0.175266	#N/A	0.176557	0.183094	0.0560219	#N/A	#N/A	#N/A	#N/A	#N/A	#N/A	#N/A	#N/A	#N/A	0.123678	#N/A	30	ENSG00000144063	MALL	protein_coding	mal, T cell differentiation protein like [Source:HGNC Symbol;Acc:HGNC:6818]
KCNT2	0.0782893	0.0775435	2.1593	#N/A	0.154466	0.162533	0.0853924	#N/A	#N/A	0.506541	#N/A	#N/A	#N/A	#N/A	#N/A	#N/A	#N/A	#N/A	#N/A	#N/A	#N/A	#N/A	#N/A	#N/A	#N/A	0.0633996	0.179064	0.151675	0.169854	0.0685608	#N/A	#N/A	#N/A	#N/A	0.86014	#N/A	1.55301	2.0474	2.74741	2.69229	2.43868	0.411721	2.65304	#N/A	0.608706	0.376896	0.945782	1.88642	#N/A	0.996682	1.09324	1.54566	0.0780079	#N/A	0.0243112	#N/A	#N/A	#N/A	#N/A	#N/A	#N/A	0.138944	#N/A	30	ENSG00000162687	KCNT2	protein_coding	potassium sodium-activated channel subfamily T member 2 [Source:HGNC Symbol;Acc:HGNC:18866]
ADCY4#129467	0.093757	#N/A	#N/A	#N/A	#N/A	#N/A	#N/A	#N/A	#N/A	#N/A	#N/A	#N/A	#N/A	4.40886	0.690595	0.408539	#N/A	0.301417	0.0998135	#N/A	0.0909085	#N/A	0.628551	0.0595343	#N/A	#N/A	0.479482	#N/A	#N/A	#N/A	1.20512	#N/A	0.425694	0.236125	6.19301	0.132147	3.36055	6.6593	2.77877	4.46978	7.27727	2.44352	5.748	4.47815	0.798109	0.327557	6.13017	5.52943	0.277628	4.36102	5.9349	#N/A	#N/A	#N/A	#N/A	#N/A	#N/A	#N/A	#N/A	#N/A	#N/A	#N/A	#N/A	30	ENSG00000129467	ADCY4	protein_coding	adenylate cyclase 4 [Source:HGNC Symbol;Acc:HGNC:235]
A4GALT	1.04209	#N/A	#N/A	#N/A	#N/A	#N/A	#N/A	#N/A	#N/A	1.39321	#N/A	#N/A	#N/A	#N/A	#N/A	#N/A	#N/A	#N/A	#N/A	#N/A	#N/A	#N/A	#N/A	#N/A	#N/A	1.3512	4.27956	3.36691	4.43036	#N/A	2.47093	#N/A	2.50165	1.62431	2.71815	0.927533	2.65062	2.59793	1.83365	2.92068	3.3388	3.22422	1.88845	1.73382	2.04121	2.30482	1.70078	2.44875	1.87976	1.8002	2.90378	0.955692	#N/A	#N/A	#N/A	#N/A	#N/A	#N/A	#N/A	#N/A	0.71896	3.90309	2.26257	30	ENSG00000128274	A4GALT	protein_coding	alpha 1,4-galactosyltransferase (P blood group) [Source:HGNC Symbol;Acc:HGNC:18149]
PHC1	0.567078	#N/A	1.35634	#N/A	1.34932	1.25979	0.906092	#N/A	#N/A	1.49827	0.546149	0.506785	#N/A	#N/A	#N/A	#N/A	#N/A	#N/A	#N/A	#N/A	#N/A	#N/A	0.851735	#N/A	#N/A	0.621557	1.35369	1.29215	1.39165	#N/A	#N/A	#N/A	#N/A	#N/A	1.71392	#N/A	2.08218	2.00998	1.91804	1.63866	1.90534	1.54381	1.82664	1.66461	1.9133	1.38411	1.82874	2.04086	1.13427	1.91005	2.0656	#N/A	#N/A	#N/A	#N/A	#N/A	#N/A	#N/A	#N/A	#N/A	0.438051	#N/A	#N/A	30	ENSG00000111752	PHC1	protein_coding	polyhomeotic homolog 1 [Source:HGNC Symbol;Acc:HGNC:3182]
BTNL9	0.392597	#N/A	#N/A	#N/A	#N/A	#N/A	#N/A	#N/A	#N/A	#N/A	#N/A	#N/A	#N/A	6.55765	5.02741	3.86275	#N/A	3.62263	0.272654	#N/A	0.242694	0.302105	2.651	0.18486	#N/A	0.52811	#N/A	#N/A	#N/A	#N/A	3.46984	#N/A	1.30439	#N/A	5.85373	0.702207	3.52269	5.63134	2.38115	3.49902	5.90096	4.59613	4.6215	3.48899	3.7112	3.8828	4.27204	4.95523	#N/A	4.07025	5.0765	1.38502	#N/A	#N/A	#N/A	#N/A	#N/A	#N/A	#N/A	#N/A	#N/A	#N/A	#N/A	30	ENSG00000165810	BTNL9	protein_coding	butyrophilin like 9 [Source:HGNC Symbol;Acc:HGNC:24176]
RUFY3	0.859208	#N/A	#N/A	#N/A	#N/A	#N/A	#N/A	0.544214	#N/A	0.778852	#N/A	0.690887	#N/A	#N/A	#N/A	#N/A	#N/A	#N/A	#N/A	#N/A	#N/A	#N/A	#N/A	#N/A	#N/A	0.857569	0.691118	0.804444	#N/A	1.78796	0.711249	#N/A	0.934558	1.33452	1.35895	1.81864	1.11405	1.26031	1.01211	1.23203	1.25593	1.55247	0.976043	1.09642	1.09917	1.18146	0.916423	1.02558	#N/A	1.01722	1.13297	#N/A	#N/A	#N/A	#N/A	#N/A	1.07521	#N/A	#N/A	#N/A	#N/A	1.85027	1.87803	30	ENSG00000018189	RUFY3	protein_coding	RUN and FYVE domain containing 3 [Source:HGNC Symbol;Acc:HGNC:30285]
FKBP10	0.0807033	#N/A	1.89108	0.22489	0.164811	0.124704	#N/A	#N/A	0.118031	1.10376	0.103572	#N/A	#N/A	#N/A	#N/A	#N/A	#N/A	#N/A	#N/A	#N/A	#N/A	#N/A	#N/A	#N/A	#N/A	0.110771	0.213723	0.187612	0.192984	#N/A	#N/A	#N/A	#N/A	#N/A	0.604046	#N/A	4.66159	0.311417	5.77843	4.4822	5.77051	0.600483	6.86854	1.01096	0.269926	0.240337	5.92809	0.25398	0.194044	5.77814	0.901043	#N/A	#N/A	#N/A	#N/A	#N/A	#N/A	#N/A	#N/A	#N/A	#N/A	0.202975	0.149324	30	ENSG00000141756	FKBP10	protein_coding	FKBP prolyl isomerase 10 [Source:HGNC Symbol;Acc:HGNC:18169]
F2R	0.0702224	0.0899508	#N/A	0.268015	#N/A	#N/A	#N/A	#N/A	#N/A	0.43753	#N/A	#N/A	#N/A	#N/A	0.423782	#N/A	#N/A	#N/A	#N/A	#N/A	#N/A	#N/A	0.361784	#N/A	#N/A	0.101846	0.235387	0.158453	0.213377	#N/A	1.02942	#N/A	0.199419	0.101837	0.295447	0.136494	0.293082	0.297909	0.302302	0.297201	0.340348	0.26638	0.333463	0.277989	0.269805	0.239045	0.310886	0.296824	0.218047	0.305858	0.297853	#N/A	#N/A	#N/A	#N/A	#N/A	#N/A	#N/A	#N/A	#N/A	#N/A	#N/A	#N/A	30	ENSG00000181104	F2R	protein_coding	coagulation factor II thrombin receptor [Source:HGNC Symbol;Acc:HGNC:3537]
VASP	0.482936	#N/A	#N/A	#N/A	#N/A	#N/A	#N/A	#N/A	#N/A	0.880027	#N/A	#N/A	#N/A	1.93673	1.85001	1.34398	#N/A	1.59462	0.38615	#N/A	0.406793	0.567339	1.91796	0.241466	#N/A	#N/A	#N/A	#N/A	#N/A	#N/A	0.922402	#N/A	0.996372	#N/A	3.8671	0.791679	4.21423	3.86921	4.49808	4.52384	4.36344	4.06738	4.65084	3.72741	4.10526	3.52453	3.76627	3.87609	1.61304	3.81798	3.82545	#N/A	#N/A	#N/A	#N/A	#N/A	#N/A	#N/A	#N/A	#N/A	#N/A	#N/A	#N/A	30	ENSG00000125753	VASP	protein_coding	vasodilator stimulated phosphoprotein [Source:HGNC Symbol;Acc:HGNC:12652]
GNAI2	0.640737	#N/A	#N/A	#N/A	#N/A	#N/A	#N/A	#N/A	#N/A	1.10987	#N/A	#N/A	#N/A	0.942551	0.956398	0.76205	#N/A	1.49668	#N/A	0.796255	#N/A	0.868707	1.23244	0.607912	#N/A	#N/A	#N/A	#N/A	#N/A	#N/A	1.58938	#N/A	1.39647	1.02287	9.33512	4.83296	8.04543	9.54246	6.29494	6.4037	11.1003	7.81636	9.07836	5.16474	7.33134	6.25731	7.76543	7.74375	0.942821	7.13298	7.97351	#N/A	#N/A	#N/A	#N/A	#N/A	#N/A	#N/A	#N/A	#N/A	#N/A	#N/A	#N/A	30	ENSG00000114353	GNAI2	protein_coding	G protein subunit alpha i2 [Source:HGNC Symbol;Acc:HGNC:4385]
UST	1.02722	#N/A	5.00973	3.12814	4.81278	5.43289	3.11916	2.37188	3.44368	1.70347	2.09472	#N/A	#N/A	#N/A	#N/A	#N/A	#N/A	#N/A	#N/A	#N/A	#N/A	#N/A	#N/A	#N/A	#N/A	#N/A	#N/A	#N/A	#N/A	#N/A	#N/A	#N/A	#N/A	#N/A	1.66368	2.12941	2.03112	1.93247	3.11204	2.27255	1.76006	1.08841	3.86731	2.89425	3.82989	1.29167	3.14412	2.81229	#N/A	4.09447	1.64546	#N/A	1.93494	#N/A	0.810871	#N/A	#N/A	#N/A	0.498535	#N/A	0.743066	#N/A	#N/A	30	ENSG00000111962	UST	protein_coding	uronyl 2-sulfotransferase [Source:HGNC Symbol;Acc:HGNC:17223]
ARHGAP33	0.107702	#N/A	1.33246	#N/A	0.253741	0.170543	#N/A	0.238666	#N/A	1.61502	#N/A	#N/A	0.128118	#N/A	#N/A	#N/A	#N/A	#N/A	#N/A	#N/A	#N/A	#N/A	0.591602	#N/A	#N/A	#N/A	0.393631	0.159467	0.191175	#N/A	#N/A	#N/A	#N/A	0.132592	2.7923	#N/A	2.56781	2.8687	2.51276	2.4433	2.54825	1.87489	2.41319	2.13844	1.49594	0.425736	2.87043	3.01865	0.172667	2.45585	2.0925	#N/A	#N/A	#N/A	#N/A	#N/A	#N/A	#N/A	#N/A	#N/A	0.057037	0.179492	#N/A	30	ENSG00000004777	ARHGAP33	protein_coding	Rho GTPase activating protein 33 [Source:HGNC Symbol;Acc:HGNC:23085]
PDGFA	0.349662	0.132891	4.8512	2.4149	0.75897	0.57058	0.374411	1.69872	0.4257	#N/A	0.333008	#N/A	#N/A	4.16895	2.95291	3.0405	0.257765	3.65622	#N/A	0.156617	0.304504	0.380242	#N/A	0.10678	0.15788	#N/A	1.22894	0.434738	0.818035	#N/A	0.728548	#N/A	#N/A	#N/A	#N/A	#N/A	#N/A	#N/A	#N/A	#N/A	#N/A	#N/A	#N/A	#N/A	#N/A	#N/A	#N/A	#N/A	#N/A	#N/A	#N/A	1.44713	#N/A	#N/A	0.19361	0.0948226	#N/A	0.154496	#N/A	#N/A	#N/A	0.531792	0.241241	30	ENSG00000197461	PDGFA	protein_coding	platelet derived growth factor subunit A [Source:HGNC Symbol;Acc:HGNC:8799]
DYNLL1	0.683963	#N/A	#N/A	#N/A	#N/A	#N/A	#N/A	#N/A	#N/A	0.870672	1.3098	#N/A	#N/A	#N/A	#N/A	0.657509	#N/A	0.626495	0.607902	#N/A	0.724548	#N/A	#N/A	0.425788	#N/A	0.664567	1.0948	1.01298	1.12831	#N/A	#N/A	#N/A	#N/A	#N/A	1.55408	2.2473	2.53457	1.77461	1.92364	1.89936	1.74006	2.08393	1.34249	1.40722	1.65906	1.48614	1.20433	1.52304	1.0589	1.47572	1.65583	#N/A	#N/A	#N/A	#N/A	#N/A	#N/A	#N/A	#N/A	#N/A	#N/A	1.03545	#N/A	30	ENSG00000088986	DYNLL1	protein_coding	dynein light chain LC8-type 1 [Source:HGNC Symbol;Acc:HGNC:15476]
DLGAP1	0.599149	#N/A	1.50945	#N/A	2.29043	1.79218	#N/A	1.07003	#N/A	1.13974	#N/A	#N/A	#N/A	#N/A	#N/A	#N/A	#N/A	#N/A	#N/A	#N/A	#N/A	#N/A	#N/A	#N/A	#N/A	0.910368	2.60975	0.812037	1.86362	#N/A	#N/A	#N/A	#N/A	0.794941	5.15409	4.35114	4.26497	5.7847	5.40291	4.79148	5.72775	5.32806	5.44503	4.71226	4.83105	4.62129	4.37534	4.49277	0.681174	4.83891	5.31558	#N/A	#N/A	#N/A	#N/A	#N/A	#N/A	#N/A	#N/A	#N/A	#N/A	0.889029	0.909564	30	ENSG00000170579	DLGAP1	protein_coding	DLG associated protein 1 [Source:HGNC Symbol;Acc:HGNC:2905]
DACH1	0.949593	2.19708	#N/A	#N/A	#N/A	#N/A	#N/A	#N/A	#N/A	#N/A	#N/A	#N/A	#N/A	#N/A	1.49019	1.31723	0.956908	#N/A	#N/A	#N/A	1.09061	#N/A	#N/A	#N/A	#N/A	1.32689	1.84312	1.45586	1.75767	#N/A	#N/A	#N/A	0.780537	#N/A	3.68868	3.75681	3.46652	4.5404	3.61018	3.30057	4.718	3.06365	4.42441	3.80326	3.89534	3.60878	3.60981	3.71275	#N/A	3.66487	4.64314	#N/A	0.550858	#N/A	#N/A	#N/A	#N/A	#N/A	#N/A	#N/A	#N/A	2.95883	2.32781	30	ENSG00000276644	DACH1	protein_coding	dachshund family transcription factor 1 [Source:HGNC Symbol;Acc:HGNC:2663]
B3GALNT2#162885	0.887033	#N/A	2.49455	1.13403	2.71856	4.55849	2.3297	1.19839	2.72197	#N/A	0.835845	#N/A	0.834763	2.16462	1.43622	1.50179	0.96765	1.9367	1.62632	2.56687	2.07623	1.75625	#N/A	0.6817	1.45985	#N/A	1.02617	0.762374	0.792615	2.05882	#N/A	#N/A	#N/A	#N/A	#N/A	#N/A	#N/A	#N/A	#N/A	#N/A	#N/A	#N/A	#N/A	#N/A	#N/A	#N/A	#N/A	#N/A	#N/A	#N/A	#N/A	0.870275	#N/A	#N/A	1.06139	#N/A	#N/A	#N/A	1.03773	#N/A	#N/A	0.936888	2.84593	30	ENSG00000162885	B3GALNT2	protein_coding	beta-1,3-N-acetylgalactosaminyltransferase 2 [Source:HGNC Symbol;Acc:HGNC:28596]
MAGI1#151276	#N/A	3.99567	#N/A	#N/A	#N/A	#N/A	#N/A	#N/A	#N/A	#N/A	#N/A	#N/A	#N/A	3.91352	2.78367	3.03541	2.32742	3.6741	2.97596	3.32711	3.35191	3.40215	0.910452	1.98511	#N/A	0.923135	2.59331	1.87431	3.47324	6.61254	1.13701	#N/A	1.22403	0.672895	#N/A	#N/A	#N/A	#N/A	0.441472	#N/A	#N/A	#N/A	0.690054	#N/A	0.681048	#N/A	#N/A	#N/A	#N/A	1.08929	#N/A	1.38159	#N/A	#N/A	1.10455	#N/A	#N/A	1.0355	#N/A	1.43297	#N/A	4.2809	3.40111	30	ENSG00000151276	MAGI1	protein_coding	membrane associated guanylate kinase, WW and PDZ domain containing 1 [Source:HGNC Symbol;Acc:HGNC:946]
CYTH3	#N/A	4.88773	#N/A	#N/A	#N/A	#N/A	#N/A	0.888752	#N/A	0.653392	#N/A	#N/A	#N/A	#N/A	#N/A	#N/A	#N/A	#N/A	#N/A	#N/A	#N/A	#N/A	#N/A	#N/A	#N/A	1.78003	1.6112	1.5391	2.12505	#N/A	1.56904	1.46868	1.90801	1.36582	0.88498	1.0698	0.953764	1.07475	1.15627	1.05983	1.02415	1.0437	1.24068	1.28348	1.43536	1.53044	1.13203	1.19728	0.611797	1.34238	1.05336	#N/A	#N/A	#N/A	#N/A	#N/A	#N/A	#N/A	#N/A	#N/A	#N/A	2.97585	2.1758	30	ENSG00000008256	CYTH3	protein_coding	cytohesin 3 [Source:HGNC Symbol;Acc:HGNC:9504]
TNS2	#N/A	5.69876	#N/A	#N/A	#N/A	#N/A	#N/A	#N/A	#N/A	0.900362	#N/A	1.14896	#N/A	#N/A	#N/A	#N/A	#N/A	#N/A	#N/A	#N/A	#N/A	#N/A	#N/A	#N/A	#N/A	2.08596	3.06047	3.3522	4.70476	2.79903	0.715973	#N/A	1.01543	1.23059	1.76439	1.53472	2.3588	2.17207	2.09039	2.29565	1.97256	1.51098	1.99238	1.92948	1.95628	1.95218	1.59801	1.89625	2.55709	1.69364	2.39546	#N/A	#N/A	#N/A	#N/A	#N/A	#N/A	#N/A	#N/A	#N/A	#N/A	3.5171	4.14246	30	ENSG00000111077	TNS2	protein_coding	tensin 2 [Source:HGNC Symbol;Acc:HGNC:19737]
MRTFB	#N/A	2.71063	#N/A	#N/A	#N/A	#N/A	#N/A	#N/A	#N/A	#N/A	#N/A	#N/A	#N/A	1.40343	1.63497	1.64762	1.65058	1.4	1.80079	1.6494	1.73771	1.90459	0.965619	1.49984	0.93471	1.05058	1.86009	1.74409	1.67931	2.50789	0.615467	0.841193	1.00603	0.655036	0.39411	#N/A	#N/A	#N/A	#N/A	#N/A	#N/A	0.609251	#N/A	#N/A	#N/A	#N/A	#N/A	#N/A	1.3886	#N/A	0.556866	0.517924	#N/A	#N/A	#N/A	#N/A	#N/A	0.682056	#N/A	#N/A	#N/A	2.22576	2.44373	30	ENSG00000186260	MRTFB	protein_coding	myocardin related transcription factor B [Source:HGNC Symbol;Acc:HGNC:29819]
FMO2	#N/A	4.36341	#N/A	#N/A	#N/A	#N/A	#N/A	0.943873	#N/A	0.957132	#N/A	#N/A	#N/A	#N/A	#N/A	#N/A	#N/A	#N/A	#N/A	#N/A	#N/A	#N/A	#N/A	#N/A	#N/A	2.59232	2.65672	2.56075	2.44856	#N/A	1.81803	1.37486	2.36104	1.6979	9.60907	6.88144	9.81588	9.96915	7.27786	7.00333	10.6771	7.02412	9.17283	5.95371	6.62886	8.66551	7.95539	9.33191	2.53286	7.49134	7.8064	#N/A	#N/A	#N/A	#N/A	#N/A	#N/A	#N/A	#N/A	#N/A	#N/A	4.56051	1.95918	30	ENSG00000094963	FMO2	protein_coding	flavin containing dimethylaniline monoxygenase 2 [Source:HGNC Symbol;Acc:HGNC:3770]
ZNF704	#N/A	3.32661	0.480489	#N/A	0.578706	#N/A	0.866922	0.583	#N/A	1.0025	0.81244	#N/A	#N/A	#N/A	#N/A	#N/A	#N/A	#N/A	#N/A	#N/A	#N/A	#N/A	#N/A	#N/A	#N/A	1.26204	1.64823	1.73789	3.56891	#N/A	#N/A	#N/A	#N/A	#N/A	1.40499	1.64038	1.33466	1.39461	1.56658	1.1949	1.10994	1.28301	1.54078	1.63122	1.52546	1.68132	1.67507	1.35827	0.874832	1.46621	1.32956	#N/A	#N/A	#N/A	#N/A	#N/A	#N/A	#N/A	#N/A	#N/A	#N/A	2.98318	4.7147	30	ENSG00000164684	ZNF704	protein_coding	zinc finger protein 704 [Source:HGNC Symbol;Acc:HGNC:32291]
PDLIM1	#N/A	0.184597	#N/A	#N/A	#N/A	#N/A	#N/A	#N/A	#N/A	#N/A	0.357747	#N/A	#N/A	3.906	0.561617	3.20312	0.69515	0.917871	0.197401	0.135995	0.241101	0.344656	0.997224	0.155496	0.157664	0.44743	1.12988	0.604241	0.675061	0.288595	2.84129	0.257489	2.80715	0.553342	#N/A	#N/A	#N/A	#N/A	0.976002	#N/A	#N/A	#N/A	3.56831	#N/A	1.3027	#N/A	2.85242	#N/A	#N/A	4.85943	#N/A	#N/A	#N/A	#N/A	#N/A	#N/A	#N/A	#N/A	#N/A	#N/A	#N/A	0.760025	0.359392	30	ENSG00000107438	PDLIM1	protein_coding	PDZ and LIM domain 1 [Source:HGNC Symbol;Acc:HGNC:2067]
WWOX	#N/A	1.25882	0.358475	#N/A	0.431802	0.982961	0.754354	0.50079	0.523672	0.671204	#N/A	#N/A	#N/A	#N/A	#N/A	#N/A	#N/A	#N/A	#N/A	#N/A	#N/A	#N/A	#N/A	#N/A	#N/A	0.767643	#N/A	0.582571	0.855458	#N/A	#N/A	#N/A	#N/A	#N/A	0.87018	1.17335	0.853983	1.04302	0.961473	1.18642	1.1737	0.988059	0.944785	0.749264	0.852532	0.911353	0.498429	0.861674	1.61628	0.725871	1.41177	#N/A	#N/A	#N/A	0.43228	#N/A	#N/A	#N/A	#N/A	#N/A	#N/A	#N/A	1.14086	30	ENSG00000186153	WWOX	protein_coding	WW domain containing oxidoreductase [Source:HGNC Symbol;Acc:HGNC:12799]
NCAM2	#N/A	0.0922532	1.95326	0.353288	0.144481	0.131101	#N/A	0.298567	0.0912854	0.691043	#N/A	#N/A	#N/A	#N/A	#N/A	#N/A	#N/A	#N/A	#N/A	#N/A	#N/A	#N/A	#N/A	#N/A	#N/A	0.0757332	0.457074	0.13185	0.186413	#N/A	#N/A	#N/A	#N/A	#N/A	4.65334	0.0916223	3.14766	4.0631	3.39094	3.8242	4.54274	1.46859	4.2013	2.18868	0.557163	0.22062	3.86573	0.626724	#N/A	3.44906	4.38905	#N/A	#N/A	#N/A	#N/A	#N/A	#N/A	#N/A	#N/A	#N/A	#N/A	0.128526	0.0621052	30	ENSG00000154654	NCAM2	protein_coding	neural cell adhesion molecule 2 [Source:HGNC Symbol;Acc:HGNC:7657]
CYBRD1	#N/A	1.68398	#N/A	#N/A	#N/A	#N/A	0.778467	0.827853	#N/A	2.4013	1.34085	0.996397	#N/A	#N/A	#N/A	#N/A	#N/A	#N/A	#N/A	#N/A	#N/A	#N/A	#N/A	#N/A	#N/A	1.34087	#N/A	#N/A	#N/A	#N/A	#N/A	#N/A	#N/A	#N/A	9.82325	6.35114	8.72191	10.2242	8.39522	7.90566	10.7642	7.33696	9.80989	7.59794	7.48435	6.75133	8.48237	8.91561	1.63787	8.45184	8.15623	1.1675	1.00956	#N/A	0.85163	1.03306	#N/A	#N/A	#N/A	#N/A	#N/A	3.22194	2.07587	30	ENSG00000071967	CYBRD1	protein_coding	cytochrome b reductase 1 [Source:HGNC Symbol;Acc:HGNC:20797]
SLC7A2	#N/A	0.718337	4.40183	2.01959	3.46522	3.29854	3.11514	1.03372	#N/A	#N/A	#N/A	#N/A	#N/A	6.08598	3.09276	5.39309	1.12437	0.52413	3.43097	0.474856	4.70485	5.78973	#N/A	0.734289	3.0252	#N/A	3.17656	3.26051	3.91841	#N/A	2.69576	1.04569	0.840247	#N/A	#N/A	#N/A	#N/A	#N/A	#N/A	#N/A	#N/A	#N/A	#N/A	#N/A	#N/A	#N/A	#N/A	#N/A	#N/A	#N/A	#N/A	4.47173	#N/A	#N/A	0.188159	#N/A	#N/A	0.165175	1.60932	#N/A	#N/A	1.87718	3.08476	30	ENSG00000003989	SLC7A2	protein_coding	solute carrier family 7 member 2 [Source:HGNC Symbol;Acc:HGNC:11060]
#271533	#N/A	1.03031	0.77551	0.769646	1.59248	0.963851	1.24235	0.690392	#N/A	0.763346	#N/A	#N/A	#N/A	#N/A	#N/A	#N/A	#N/A	#N/A	#N/A	#N/A	#N/A	#N/A	0.716651	#N/A	#N/A	#N/A	1.0073	#N/A	1.8856	#N/A	#N/A	#N/A	#N/A	#N/A	0.797761	1.50271	#N/A	0.874752	0.795006	0.94624	1.00095	1.17046	0.875214	0.856971	0.905211	1.17405	0.855395	0.953006	2.07416	0.885166	0.956537	#N/A	#N/A	#N/A	0.828689	#N/A	#N/A	#N/A	#N/A	#N/A	#N/A	2.16169	1.85978	30	ENSG00000271533		lncRNA	novel transcript, sense intronic FTX
CLEC11A	#N/A	0.107788	3.16892	0.189477	0.17429	0.173909	0.0956193	0.334962	#N/A	1.5018	0.0927591	#N/A	#N/A	#N/A	#N/A	#N/A	#N/A	#N/A	#N/A	#N/A	#N/A	#N/A	#N/A	#N/A	#N/A	0.120064	0.399963	#N/A	0.189951	#N/A	#N/A	#N/A	#N/A	#N/A	0.870503	#N/A	0.988543	5.48197	4.36989	4.61652	6.54659	0.307265	5.60706	0.474095	0.99177	0.260808	4.02716	4.42593	0.189073	5.07537	5.7325	#N/A	#N/A	#N/A	#N/A	#N/A	#N/A	#N/A	#N/A	#N/A	#N/A	0.18274	0.141323	30	ENSG00000105472	CLEC11A	protein_coding	C-type lectin domain containing 11A [Source:HGNC Symbol;Acc:HGNC:10576]
PTGIR	#N/A	0.0777738	0.0963254	0.0554923	0.0861295	0.0958572	0.0615639	0.066549	#N/A	0.0745984	#N/A	#N/A	#N/A	#N/A	#N/A	#N/A	#N/A	#N/A	#N/A	#N/A	#N/A	#N/A	#N/A	#N/A	#N/A	#N/A	#N/A	#N/A	#N/A	#N/A	0.0542018	#N/A	0.0493232	0.0707185	0.165972	#N/A	0.181355	0.169648	0.108616	0.156917	0.19399	0.163488	0.163031	0.154151	0.163623	0.144151	0.153652	0.152809	0.100657	0.141474	0.153687	0.238617	#N/A	#N/A	#N/A	#N/A	#N/A	#N/A	#N/A	#N/A	#N/A	0.110378	0.101006	30	ENSG00000160013	PTGIR	protein_coding	prostaglandin I2 receptor [Source:HGNC Symbol;Acc:HGNC:9602]
PBLD	#N/A	0.0983757	1.93581	#N/A	0.427383	0.262022	0.166945	1.03976	0.162246	1.34008	0.139189	#N/A	0.321309	0.948795	#N/A	0.545742	#N/A	0.390328	#N/A	#N/A	#N/A	#N/A	#N/A	#N/A	#N/A	0.123033	#N/A	#N/A	#N/A	#N/A	#N/A	0.0891018	#N/A	#N/A	2.01674	#N/A	2.41326	1.81778	2.73952	1.97984	1.99021	1.28797	2.67363	1.99258	2.04205	0.721543	2.16595	2.38991	#N/A	2.91555	1.94398	#N/A	#N/A	#N/A	#N/A	#N/A	#N/A	#N/A	#N/A	#N/A	#N/A	#N/A	#N/A	30	ENSG00000108187	PBLD	protein_coding	phenazine biosynthesis like protein domain containing [Source:HGNC Symbol;Acc:HGNC:23301]
CNN3-DT	#N/A	0.0897957	3.81852	0.500359	0.222726	0.182592	0.116173	#N/A	0.103087	2.35865	#N/A	#N/A	#N/A	#N/A	#N/A	#N/A	#N/A	#N/A	#N/A	#N/A	#N/A	#N/A	#N/A	#N/A	#N/A	#N/A	0.211469	0.189341	0.215557	#N/A	#N/A	#N/A	#N/A	#N/A	0.302131	0.142512	0.305977	0.310302	0.313864	0.293628	8.63119	0.288604	7.91055	0.292786	0.284242	0.250687	6.80251	0.311926	0.261665	0.318803	5.89272	#N/A	#N/A	#N/A	#N/A	#N/A	#N/A	#N/A	#N/A	#N/A	#N/A	0.17787	0.125381	30	ENSG00000235501	CNN3-DT	lncRNA	CNN3 divergent transcript [Source:HGNC Symbol;Acc:HGNC:54176]
RGL3	#N/A	0.184785	3.5649	2.27133	2.29924	0.698718	0.560234	1.83117	0.294664	2.33739	#N/A	#N/A	#N/A	#N/A	#N/A	#N/A	#N/A	#N/A	#N/A	#N/A	#N/A	#N/A	#N/A	#N/A	#N/A	#N/A	#N/A	1.02366	0.809812	#N/A	#N/A	#N/A	#N/A	#N/A	5.48072	0.523753	4.22457	6.54036	4.67344	4.94483	6.13948	3.84834	5.77119	6.35695	4.88066	5.02527	5.29743	5.34859	1.07326	5.86504	6.20952	#N/A	#N/A	#N/A	#N/A	#N/A	#N/A	#N/A	#N/A	#N/A	#N/A	0.559727	0.394193	30	ENSG00000205517	RGL3	protein_coding	ral guanine nucleotide dissociation stimulator like 3 [Source:HGNC Symbol;Acc:HGNC:30282]
MT-CO3	#N/A	1.06824	1.75245	0.536965	1.40649	2.37064	1.53987	0.438714	#N/A	#N/A	#N/A	#N/A	0.490701	0.566777	#N/A	#N/A	#N/A	0.620035	1.07512	#N/A	#N/A	#N/A	#N/A	#N/A	#N/A	#N/A	1.37732	#N/A	0.796948	#N/A	#N/A	#N/A	#N/A	#N/A	1.17854	0.803823	#N/A	1.66484	#N/A	#N/A	1.20568	1.60732	1.39051	#N/A	1.18504	1.04684	1.20829	1.28117	#N/A	1.15975	1.01677	1.99722	#N/A	#N/A	2.15991	#N/A	0.548744	#N/A	0.708459	0.92462	#N/A	#N/A	#N/A	30	ENSG00000198938	MT-CO3	protein_coding	mitochondrially encoded cytochrome c oxidase III [Source:HGNC Symbol;Acc:HGNC:7422]
NOTCH2	#N/A	#N/A	4.65047	2.91237	4.53915	5.14552	3.06559	3.50067	4.05221	1.59362	3.28111	#N/A	0.784553	#N/A	#N/A	#N/A	#N/A	#N/A	#N/A	#N/A	#N/A	#N/A	#N/A	#N/A	#N/A	#N/A	#N/A	#N/A	#N/A	#N/A	#N/A	#N/A	#N/A	#N/A	2.07153	1.51763	2.35909	2.18046	2.18191	2.21376	2.1039	2.25293	1.98628	2.32372	1.94826	2.37037	2.1421	2.10441	2.16481	1.87829	1.99566	1.03762	#N/A	#N/A	#N/A	#N/A	#N/A	#N/A	#N/A	#N/A	0.738537	1.099	#N/A	30	ENSG00000134250	NOTCH2	protein_coding	notch receptor 2 [Source:HGNC Symbol;Acc:HGNC:7882]
XYLT1#103489	#N/A	#N/A	2.7615	2.56147	2.87886	3.71994	1.71584	2.22677	3.43762	1.04746	1.74178	#N/A	#N/A	#N/A	#N/A	#N/A	#N/A	#N/A	#N/A	#N/A	#N/A	#N/A	#N/A	#N/A	#N/A	#N/A	#N/A	#N/A	#N/A	#N/A	#N/A	#N/A	#N/A	#N/A	1.97689	2.45329	1.45945	2.18425	1.6534	1.85322	2.11247	2.65357	1.7362	1.36762	1.66816	2.24429	1.51982	1.86857	1.84687	1.68327	2.70573	2.39028	#N/A	#N/A	2.50213	#N/A	#N/A	1.07376	#N/A	#N/A	0.765834	#N/A	#N/A	30	ENSG00000103489	XYLT1	protein_coding	xylosyltransferase 1 [Source:HGNC Symbol;Acc:HGNC:15516]
MRC2	#N/A	#N/A	3.8516	#N/A	3.81861	1.89849	0.818354	2.67914	0.523332	2.16678	0.56519	#N/A	#N/A	#N/A	#N/A	#N/A	#N/A	#N/A	#N/A	#N/A	#N/A	#N/A	#N/A	#N/A	#N/A	0.912373	3.45586	1.42809	1.9258	#N/A	#N/A	#N/A	#N/A	#N/A	5.70757	0.782294	5.18286	8.76313	5.80339	5.18896	7.96542	6.03922	7.19954	7.70965	6.1504	5.37543	5.95235	7.45364	#N/A	5.76868	5.89424	#N/A	#N/A	#N/A	#N/A	#N/A	#N/A	#N/A	#N/A	#N/A	#N/A	2.56036	0.924171	30	ENSG00000011028	MRC2	protein_coding	mannose receptor C type 2 [Source:HGNC Symbol;Acc:HGNC:16875]
H2AJ	#N/A	#N/A	0.293781	0.315449	0.177975	0.14458	0.123536	0.40438	0.127145	0.203118	0.0887607	0.0814984	#N/A	#N/A	#N/A	#N/A	#N/A	#N/A	#N/A	#N/A	#N/A	#N/A	#N/A	#N/A	#N/A	0.0932706	#N/A	#N/A	#N/A	#N/A	#N/A	#N/A	0.270572	0.125345	0.298938	0.118954	0.301013	0.27605	0.409757	0.272425	0.342306	0.263011	0.399988	0.256107	0.28311	0.239788	0.346601	0.303736	0.205061	0.277624	0.30026	#N/A	#N/A	#N/A	#N/A	#N/A	#N/A	#N/A	#N/A	#N/A	#N/A	#N/A	#N/A	30	ENSG00000246705	H2AJ	protein_coding	H2A.J histone [Source:HGNC Symbol;Acc:HGNC:14456]
EFS	#N/A	#N/A	5.43202	0.698734	0.292	0.27301	#N/A	0.778529	0.177874	2.95489	0.177954	#N/A	#N/A	#N/A	#N/A	#N/A	#N/A	#N/A	#N/A	#N/A	#N/A	#N/A	#N/A	#N/A	#N/A	0.140492	0.387201	0.266231	0.324756	#N/A	#N/A	#N/A	#N/A	#N/A	7.25689	0.181099	5.61777	5.33934	6.29576	7.44856	7.45839	0.638292	6.9511	5.74254	4.49525	0.412519	5.79884	6.73001	#N/A	6.48804	6.75793	#N/A	#N/A	#N/A	#N/A	#N/A	#N/A	#N/A	#N/A	#N/A	#N/A	0.274888	0.207243	30	ENSG00000100842	EFS	protein_coding	embryonal Fyn-associated substrate [Source:HGNC Symbol;Acc:HGNC:16898]
ZC3H12B	#N/A	#N/A	3.91257	1.34746	0.474328	0.43914	0.337859	1.30869	0.24526	2.38766	0.261114	#N/A	#N/A	#N/A	#N/A	#N/A	#N/A	#N/A	#N/A	#N/A	#N/A	#N/A	#N/A	#N/A	#N/A	#N/A	0.991121	0.589815	0.630445	#N/A	#N/A	#N/A	#N/A	#N/A	4.67509	0.182035	4.22801	4.58472	4.06705	4.38682	4.85626	4.09723	3.77536	4.09354	3.37976	1.80944	3.66459	3.82901	0.817531	3.46252	4.2188	#N/A	#N/A	#N/A	#N/A	#N/A	0.0434649	#N/A	#N/A	#N/A	#N/A	#N/A	#N/A	30	ENSG00000102053	ZC3H12B	protein_coding	zinc finger CCCH-type containing 12B [Source:HGNC Symbol;Acc:HGNC:17407]
PBX3	#N/A	#N/A	0.497875	0.756673	1.14365	0.596402	1.11596	0.899411	0.949511	1.05612	#N/A	1.37536	#N/A	#N/A	#N/A	#N/A	#N/A	#N/A	#N/A	#N/A	#N/A	#N/A	#N/A	#N/A	#N/A	#N/A	#N/A	#N/A	#N/A	#N/A	1.60899	#N/A	1.40045	1.86333	2.45676	2.03487	1.96761	2.20727	1.93724	2.5592	2.78035	2.85884	1.47294	1.4551	1.31209	1.49897	1.17879	1.74555	0.640048	1.16273	2.94592	#N/A	#N/A	#N/A	#N/A	#N/A	#N/A	#N/A	#N/A	#N/A	0.603363	#N/A	#N/A	30	ENSG00000167081	PBX3	protein_coding	PBX homeobox 3 [Source:HGNC Symbol;Acc:HGNC:8634]
LINC02614	#N/A	#N/A	1.45613	1.63974	2.12273	2.07535	1.05331	1.34757	#N/A	1.74565	#N/A	1.05978	#N/A	#N/A	#N/A	#N/A	#N/A	#N/A	#N/A	#N/A	#N/A	#N/A	#N/A	#N/A	#N/A	1.95428	2.38075	2.7066	4.55158	#N/A	#N/A	#N/A	#N/A	#N/A	2.22623	2.59438	1.98654	2.32551	2.23637	2.1794	2.19333	2.03182	1.884	2.28175	1.92279	1.93895	1.68468	2.01356	#N/A	2.00017	2.4853	#N/A	#N/A	#N/A	#N/A	#N/A	#N/A	#N/A	#N/A	#N/A	#N/A	2.28077	3.80391	30	ENSG00000241288	LINC02614	lncRNA	long intergenic non-protein coding RNA 2614 [Source:HGNC Symbol;Acc:HGNC:54072]
EFEMP2	#N/A	#N/A	1.38125	1.08173	1.57429	#N/A	#N/A	1.73258	#N/A	2.59528	0.553507	0.359557	#N/A	#N/A	#N/A	#N/A	#N/A	#N/A	#N/A	#N/A	#N/A	#N/A	#N/A	#N/A	#N/A	#N/A	3.65488	1.29923	0.960868	#N/A	#N/A	#N/A	#N/A	0.989762	4.50191	1.60303	4.65535	3.94257	5.73334	4.09199	3.73813	3.15476	4.80675	4.84004	3.99229	3.87432	4.37974	3.6016	1.7737	5.28186	3.8844	#N/A	#N/A	#N/A	#N/A	#N/A	#N/A	#N/A	#N/A	#N/A	#N/A	1.30239	0.518436	30	ENSG00000172638	EFEMP2	protein_coding	EGF containing fibulin extracellular matrix protein 2 [Source:HGNC Symbol;Acc:HGNC:3219]
#258114	#N/A	#N/A	0.734278	0.131843	0.132313	0.150398	#N/A	0.100376	0.0976781	0.609838	#N/A	#N/A	#N/A	#N/A	#N/A	#N/A	#N/A	#N/A	#N/A	#N/A	#N/A	#N/A	#N/A	#N/A	#N/A	0.0922607	0.1906	0.147679	0.173952	#N/A	0.342233	#N/A	0.104641	#N/A	2.92882	0.0892897	2.21146	0.63143	2.71555	2.98067	4.3635	0.194602	3.78388	0.491932	0.220076	0.176459	3.61811	3.22948	0.189538	0.483531	3.44979	#N/A	#N/A	#N/A	#N/A	#N/A	#N/A	#N/A	#N/A	#N/A	#N/A	#N/A	#N/A	30	ENSG00000258114		lncRNA	novel transcript
KCNB2	#N/A	#N/A	0.140195	0.0914712	#N/A	#N/A	0.0609608	0.0867744	#N/A	0.0633753	#N/A	#N/A	#N/A	0.0610237	#N/A	0.0356541	#N/A	0.0475858	#N/A	#N/A	#N/A	#N/A	#N/A	#N/A	#N/A	#N/A	0.123484	0.0964164	0.113484	#N/A	#N/A	#N/A	#N/A	#N/A	0.159407	0.0521954	0.154174	0.162656	0.144734	0.164988	0.195135	0.170961	0.144965	0.169301	0.133994	0.140183	0.100906	0.160217	#N/A	0.0663768	0.201523	0.0106459	0.0157314	#N/A	#N/A	#N/A	#N/A	#N/A	#N/A	#N/A	#N/A	0.106506	#N/A	30	ENSG00000182674	KCNB2	protein_coding	potassium voltage-gated channel subfamily B member 2 [Source:HGNC Symbol;Acc:HGNC:6232]
TRAF3IP2	#N/A	#N/A	0.740291	1.33005	1.13807	#N/A	#N/A	1.2937	0.527721	0.969931	0.474536	0.426386	#N/A	#N/A	#N/A	#N/A	#N/A	#N/A	#N/A	#N/A	#N/A	#N/A	0.857166	#N/A	#N/A	#N/A	1.81406	1.61345	1.46191	#N/A	#N/A	#N/A	#N/A	#N/A	1.30275	#N/A	1.22019	1.19245	1.05455	1.17105	1.15543	1.09069	1.06791	1.01123	1.12884	1.28894	1.05151	1.25421	0.696797	1.13654	1.22818	#N/A	#N/A	#N/A	#N/A	#N/A	#N/A	#N/A	#N/A	#N/A	#N/A	1.13897	1.04806	30	ENSG00000056972	TRAF3IP2	protein_coding	TRAF3 interacting protein 2 [Source:HGNC Symbol;Acc:HGNC:1343]
IL1RAPL2	#N/A	#N/A	1.41348	0.383023	0.152214	#N/A	0.104097	0.504811	#N/A	#N/A	#N/A	#N/A	#N/A	1.08311	#N/A	#N/A	#N/A	#N/A	#N/A	#N/A	#N/A	#N/A	#N/A	#N/A	#N/A	0.101199	0.202628	0.158429	0.126354	#N/A	1.14641	#N/A	0.351621	#N/A	1.95797	0.0318359	0.880876	1.63358	1.99627	1.69763	1.6535	1.86653	1.86594	1.65521	1.05303	0.412654	1.63745	1.56311	#N/A	2.03128	1.83534	#N/A	#N/A	#N/A	#N/A	#N/A	#N/A	#N/A	#N/A	#N/A	#N/A	0.17041	0.126261	30	ENSG00000189108	IL1RAPL2	protein_coding	interleukin 1 receptor accessory protein like 2 [Source:HGNC Symbol;Acc:HGNC:5997]
MEDAG	#N/A	#N/A	0.253739	#N/A	0.154445	0.162821	0.0910409	0.0961888	0.116469	0.148329	#N/A	0.0748474	#N/A	#N/A	#N/A	#N/A	#N/A	#N/A	#N/A	#N/A	#N/A	#N/A	#N/A	#N/A	#N/A	#N/A	0.165676	#N/A	0.173475	#N/A	#N/A	#N/A	#N/A	#N/A	0.27273	0.133792	0.272494	0.259084	0.277764	0.272279	0.300309	0.223941	0.313997	0.253972	0.246139	0.200356	0.268283	0.278924	#N/A	0.261084	0.259492	0.11099	0.0389641	#N/A	0.0327585	#N/A	#N/A	0.031448	#N/A	#N/A	#N/A	#N/A	#N/A	30	ENSG00000102802	MEDAG	protein_coding	mesenteric estrogen dependent adipogenesis [Source:HGNC Symbol;Acc:HGNC:25926]
CHRDL1	#N/A	#N/A	0.171435	0.0742974	0.103313	0.13115	0.0842813	0.0619518	0.0846391	0.111104	#N/A	#N/A	#N/A	#N/A	#N/A	#N/A	#N/A	#N/A	#N/A	#N/A	#N/A	#N/A	#N/A	#N/A	#N/A	#N/A	0.120706	#N/A	0.132343	#N/A	#N/A	#N/A	#N/A	#N/A	0.206806	#N/A	0.207425	0.209863	0.194441	0.208788	0.222166	0.174379	0.230042	0.195711	0.188738	0.167478	0.199682	0.205184	0.0976713	0.210453	0.21137	0.072381	#N/A	#N/A	#N/A	#N/A	#N/A	0.0233212	#N/A	#N/A	0.0306733	0.113442	#N/A	30	ENSG00000101938	CHRDL1	protein_coding	chordin like 1 [Source:HGNC Symbol;Acc:HGNC:29861]
P2RX4	#N/A	#N/A	1.34294	1.34444	1.51283	#N/A	0.925156	1.3531	#N/A	1.97566	#N/A	#N/A	#N/A	0.853183	0.94132	#N/A	#N/A	#N/A	#N/A	#N/A	#N/A	0.50829	1.11889	#N/A	#N/A	#N/A	#N/A	#N/A	#N/A	#N/A	#N/A	0.369915	0.935304	1.10223	4.85661	0.702125	4.67383	5.36892	6.46466	5.69432	5.93008	3.68573	7.25966	4.54808	7.23388	3.70152	5.55776	6.11389	0.954564	6.30487	4.65546	#N/A	#N/A	#N/A	#N/A	#N/A	#N/A	#N/A	#N/A	#N/A	#N/A	#N/A	#N/A	30	ENSG00000135124	P2RX4	protein_coding	purinergic receptor P2X 4 [Source:HGNC Symbol;Acc:HGNC:8535]
CPSF4	#N/A	#N/A	1.53013	1.3873	1.20103	0.945101	0.678788	1.0985	0.459487	#N/A	0.463589	#N/A	0.459896	0.847376	#N/A	#N/A	#N/A	0.858776	0.350181	#N/A	0.403119	#N/A	#N/A	#N/A	#N/A	#N/A	#N/A	#N/A	#N/A	0.248868	#N/A	#N/A	#N/A	#N/A	0.770893	#N/A	0.972985	0.93766	0.711682	#N/A	0.720683	1.03004	#N/A	0.688317	#N/A	0.98553	#N/A	0.766047	1.2382	#N/A	0.87635	1.32045	#N/A	#N/A	0.292309	#N/A	#N/A	#N/A	#N/A	#N/A	0.379232	0.912213	0.687635	30	ENSG00000160917	CPSF4	protein_coding	cleavage and polyadenylation specific factor 4 [Source:HGNC Symbol;Acc:HGNC:2327]
CCDC54-AS1	#N/A	#N/A	3.00493	0.375158	0.175179	0.127875	0.124191	0.590494	0.119677	0.945575	0.107334	#N/A	#N/A	#N/A	#N/A	#N/A	#N/A	#N/A	#N/A	#N/A	#N/A	#N/A	#N/A	#N/A	#N/A	0.111566	0.311453	0.170785	0.195424	#N/A	#N/A	#N/A	#N/A	#N/A	2.3448	0.114693	1.71407	1.84342	2.8017	2.69426	2.46663	1.58932	2.35038	0.92791	1.07772	#N/A	1.60897	2.12617	#N/A	1.54549	2.53292	#N/A	#N/A	#N/A	#N/A	#N/A	#N/A	#N/A	#N/A	#N/A	#N/A	0.177656	0.173872	30	ENSG00000239828	CCDC54-AS1	lncRNA	CCDC54 antisense RNA 1 [Source:HGNC Symbol;Acc:HGNC:56107]
LRRCC1	#N/A	#N/A	0.835198	0.790732	#N/A	#N/A	#N/A	0.954466	#N/A	2.35	0.242154	0.18699	#N/A	#N/A	#N/A	#N/A	#N/A	#N/A	#N/A	#N/A	#N/A	#N/A	0.870297	#N/A	#N/A	0.183818	#N/A	#N/A	#N/A	0.115706	#N/A	#N/A	#N/A	#N/A	0.500083	0.252913	6.61906	7.64041	0.506954	7.84665	9.43181	5.97642	9.76628	7.21046	6.43244	0.766968	8.70127	8.10061	0.718141	7.62116	7.33504	0.792113	0.56565	#N/A	#N/A	#N/A	#N/A	#N/A	#N/A	#N/A	0.257561	0.480365	#N/A	30	ENSG00000133739	LRRCC1	protein_coding	leucine rich repeat and coiled-coil centrosomal protein 1 [Source:HGNC Symbol;Acc:HGNC:29373]
#286016	#N/A	#N/A	0.110918	0.0604564	0.0821068	#N/A	#N/A	0.0558809	#N/A	0.0522917	#N/A	#N/A	#N/A	0.0445149	#N/A	#N/A	#N/A	0.0489234	0.0481978	#N/A	#N/A	#N/A	0.0242827	#N/A	#N/A	0.0602813	0.112792	0.0863448	0.101376	#N/A	#N/A	#N/A	0.0620316	0.0543454	0.0859479	#N/A	0.0675432	0.130912	0.0886333	0.107662	1.01966	0.0711848	1.32949	0.137328	0.110003	0.0876037	0.0933731	0.109229	#N/A	0.123766	0.15007	#N/A	#N/A	#N/A	#N/A	#N/A	#N/A	#N/A	#N/A	#N/A	#N/A	#N/A	#N/A	30	ENSG00000286016		lncRNA	novel transcript
MIR497HG	#N/A	#N/A	0.237545	0.102574	0.139609	#N/A	#N/A	0.0739236	#N/A	0.112853	0.0648263	0.0647201	#N/A	#N/A	#N/A	#N/A	#N/A	#N/A	#N/A	#N/A	#N/A	#N/A	#N/A	#N/A	#N/A	0.08814	0.186403	0.14097	0.121657	#N/A	#N/A	#N/A	#N/A	#N/A	0.242006	0.095598	0.240077	0.251671	0.376965	0.248167	3.29498	0.191442	3.35652	0.2161	0.231995	0.169409	0.23877	0.472538	0.102356	0.212952	1.64382	#N/A	#N/A	#N/A	#N/A	#N/A	#N/A	#N/A	#N/A	#N/A	#N/A	0.157599	0.123862	30	ENSG00000267532	MIR497HG	lncRNA	mir-497-195 cluster host gene [Source:HGNC Symbol;Acc:HGNC:39523]
TBX3-AS1	#N/A	#N/A	#N/A	#N/A	#N/A	#N/A	#N/A	0.0794432	#N/A	#N/A	0.0737176	#N/A	#N/A	0.383591	0.0919616	#N/A	#N/A	0.101181	0.0559869	#N/A	#N/A	#N/A	0.0814455	#N/A	#N/A	#N/A	0.145582	0.126591	#N/A	#N/A	0.318502	#N/A	0.0956066	#N/A	0.675384	0.0840248	0.641281	0.926391	1.09908	1.80644	3.02576	0.240142	3.08705	0.547415	0.2088	0.149937	3.17178	0.497683	0.158055	0.665627	0.424685	#N/A	#N/A	#N/A	#N/A	#N/A	#N/A	#N/A	#N/A	#N/A	#N/A	0.154055	0.123323	30	ENSG00000257817	TBX3-AS1	lncRNA	TBX3 antisense RNA 1 [Source:HGNC Symbol;Acc:HGNC:55471]
ATP2B4	#N/A	#N/A	#N/A	#N/A	#N/A	#N/A	#N/A	0.489188	#N/A	#N/A	#N/A	#N/A	#N/A	0.52301	#N/A	#N/A	#N/A	0.79773	#N/A	#N/A	0.741392	#N/A	0.808581	#N/A	#N/A	1.24997	1.20378	0.980713	0.526091	2.37372	0.391269	#N/A	#N/A	0.814578	2.28833	2.03994	2.63139	2.38478	3.12141	2.70797	2.31351	1.83429	2.87515	2.49529	2.90615	2.45307	2.503	2.68394	1.70034	2.96947	1.28701	0.760418	#N/A	#N/A	#N/A	#N/A	#N/A	#N/A	#N/A	#N/A	#N/A	#N/A	#N/A	30	ENSG00000058668	ATP2B4	protein_coding	ATPase plasma membrane Ca2+ transporting 4 [Source:HGNC Symbol;Acc:HGNC:817]
RTL8A	#N/A	#N/A	0.897154	0.223708	#N/A	#N/A	0.101392	0.250659	#N/A	0.751432	0.0768341	#N/A	#N/A	#N/A	#N/A	#N/A	#N/A	#N/A	#N/A	#N/A	0.0804814	#N/A	#N/A	0.0538686	#N/A	#N/A	0.204117	0.137527	0.169814	#N/A	#N/A	#N/A	#N/A	#N/A	0.455671	0.132669	0.240466	0.292917	0.949976	0.243851	0.685869	0.269283	6.88616	0.453125	0.260969	0.225884	0.36776	0.263501	0.181059	0.604073	0.272681	#N/A	#N/A	#N/A	#N/A	#N/A	#N/A	#N/A	#N/A	#N/A	#N/A	0.137828	0.100792	30	ENSG00000203950	RTL8A	protein_coding	retrotransposon Gag like 8A [Source:HGNC Symbol;Acc:HGNC:24514]
RPL27	#N/A	#N/A	0.0781292	0.0379828	0.0425791	0.0445001	0.0283162	0.0251588	#N/A	#N/A	0.0241343	#N/A	#N/A	0.0564294	0.0386691	0.0290847	#N/A	0.0341808	#N/A	#N/A	#N/A	#N/A	#N/A	#N/A	#N/A	0.031138	0.0595847	#N/A	#N/A	#N/A	0.0407481	#N/A	#N/A	0.027748	0.0801795	#N/A	0.0679313	0.0852134	#N/A	0.0601573	0.0960789	0.0741979	0.0940095	0.0772708	0.0736925	0.0615722	0.0874217	0.0832456	#N/A	0.0838849	0.0871591	0.020594	#N/A	#N/A	#N/A	#N/A	#N/A	#N/A	#N/A	#N/A	#N/A	#N/A	#N/A	30	ENSG00000131469	RPL27	protein_coding	ribosomal protein L27 [Source:HGNC Symbol;Acc:HGNC:10328]
EML2	#N/A	#N/A	0.836778	#N/A	#N/A	#N/A	0.842313	0.864918	0.713364	1.53121	0.814795	0.565582	#N/A	1.00701	1.3849	#N/A	#N/A	1.64982	#N/A	#N/A	#N/A	#N/A	1.02004	#N/A	#N/A	#N/A	1.5127	0.897579	1.54785	#N/A	#N/A	#N/A	#N/A	#N/A	1.74129	1.91511	1.98893	2.063	2.76713	1.59813	1.509	#N/A	2.97603	2.34116	3.03711	1.32763	2.41326	2.20845	1.60635	3.55919	1.48062	#N/A	#N/A	#N/A	#N/A	#N/A	#N/A	#N/A	#N/A	#N/A	#N/A	#N/A	#N/A	30	ENSG00000125746	EML2	protein_coding	EMAP like 2 [Source:HGNC Symbol;Acc:HGNC:18035]
IFT57	#N/A	#N/A	2.14443	0.918688	1.01911	0.429898	#N/A	0.639949	0.327743	1.77844	0.245862	0.237337	0.278813	#N/A	#N/A	#N/A	#N/A	#N/A	#N/A	#N/A	#N/A	#N/A	#N/A	#N/A	#N/A	#N/A	0.613314	#N/A	0.591294	#N/A	#N/A	#N/A	#N/A	#N/A	2.05949	0.203708	2.39801	2.23187	2.2356	1.89813	1.67336	2.20934	1.82257	1.69317	1.75563	1.63541	1.70833	1.957	1.06969	1.95285	2.01482	#N/A	#N/A	#N/A	#N/A	#N/A	#N/A	#N/A	#N/A	#N/A	#N/A	#N/A	0.485207	30	ENSG00000114446	IFT57	protein_coding	intraflagellar transport 57 [Source:HGNC Symbol;Acc:HGNC:17367]
ITGB1BP1	#N/A	#N/A	#N/A	0.6456	0.823266	#N/A	#N/A	#N/A	1.38884	1.47536	1.84172	1.34128	#N/A	#N/A	#N/A	#N/A	#N/A	#N/A	#N/A	#N/A	#N/A	#N/A	#N/A	#N/A	#N/A	1.10199	1.0165	1.44163	0.917359	#N/A	#N/A	0.937692	#N/A	#N/A	1.90054	2.31369	2.53044	2.17691	2.4929	2.52341	2.21686	1.91429	2.03525	2.08805	2.24598	2.10083	1.86509	1.9207	1.84383	2.0342	2.32544	#N/A	#N/A	#N/A	#N/A	#N/A	#N/A	#N/A	#N/A	#N/A	#N/A	1.02652	1.37661	30	ENSG00000119185	ITGB1BP1	protein_coding	integrin subunit beta 1 binding protein 1 [Source:HGNC Symbol;Acc:HGNC:23927]
LDAH	#N/A	#N/A	0.860673	#N/A	0.897555	1.30663	1.49594	#N/A	1.41708	2.20257	3.30245	2.02507	#N/A	0.592273	#N/A	#N/A	#N/A	#N/A	#N/A	#N/A	#N/A	#N/A	1.28378	#N/A	#N/A	1.23723	#N/A	#N/A	#N/A	#N/A	#N/A	#N/A	#N/A	1.82079	3.22606	4.47385	4.06788	4.14926	4.94284	3.94875	3.46097	2.47737	5.23692	4.86837	5.57946	3.03822	4.11624	4.21057	1.91814	5.56948	3.09334	#N/A	#N/A	#N/A	#N/A	#N/A	#N/A	#N/A	#N/A	#N/A	1.15869	#N/A	#N/A	30	ENSG00000118961	LDAH	protein_coding	lipid droplet associated hydrolase [Source:HGNC Symbol;Acc:HGNC:26145]
PPIA	#N/A	#N/A	1.12524	#N/A	1.10006	#N/A	1.58295	#N/A	0.985034	1.74289	2.13674	1.30782	#N/A	0.641693	#N/A	#N/A	#N/A	#N/A	#N/A	#N/A	#N/A	#N/A	#N/A	#N/A	#N/A	0.963122	0.710353	0.83117	#N/A	#N/A	#N/A	#N/A	#N/A	#N/A	4.66299	3.34472	5.723	4.45109	4.03091	4.10965	4.76073	3.97368	3.33032	3.20563	3.11193	2.66611	2.89087	3.42289	#N/A	2.81132	3.95639	0.67616	0.791031	#N/A	#N/A	#N/A	#N/A	#N/A	#N/A	#N/A	#N/A	1.23835	#N/A	30	ENSG00000196262	PPIA	protein_coding	peptidylprolyl isomerase A [Source:HGNC Symbol;Acc:HGNC:9253]
RFX2	#N/A	#N/A	0.980792	#N/A	1.38423	1.96677	1.69926	#N/A	0.750715	1.18587	1.25821	#N/A	#N/A	#N/A	#N/A	#N/A	#N/A	#N/A	#N/A	#N/A	#N/A	#N/A	0.598678	#N/A	#N/A	#N/A	#N/A	#N/A	#N/A	#N/A	#N/A	#N/A	#N/A	0.88995	2.78924	2.38613	2.71186	2.84784	2.81926	2.52221	2.77668	2.56013	2.92131	2.65509	2.88234	3.77409	2.92498	3.11729	2.08801	3.26189	1.57211	0.959181	#N/A	#N/A	0.680336	#N/A	#N/A	#N/A	#N/A	#N/A	#N/A	0.897192	0.927284	30	ENSG00000087903	RFX2	protein_coding	regulatory factor X2 [Source:HGNC Symbol;Acc:HGNC:9983]
TUBB6	#N/A	#N/A	#N/A	#N/A	#N/A	#N/A	0.771332	#N/A	#N/A	1.88536	0.88187	1.34447	#N/A	#N/A	#N/A	#N/A	#N/A	#N/A	#N/A	#N/A	#N/A	#N/A	1.02392	#N/A	#N/A	0.912523	#N/A	#N/A	#N/A	#N/A	1.12259	0.950646	1.65428	1.44517	2.94926	2.99841	3.49396	2.89775	3.25688	3.29714	2.78973	2.62774	2.84765	3.30064	2.90394	2.84769	2.66018	2.66904	1.38303	2.85189	2.78037	#N/A	#N/A	#N/A	#N/A	#N/A	#N/A	#N/A	#N/A	#N/A	0.724198	3.34002	4.22849	30	ENSG00000176014	TUBB6	protein_coding	tubulin beta 6 class V [Source:HGNC Symbol;Acc:HGNC:20776]
CLSTN3#139182	#N/A	#N/A	1.23614	#N/A	1.03598	#N/A	#N/A	#N/A	#N/A	4.67518	0.247879	#N/A	0.371932	#N/A	#N/A	#N/A	#N/A	#N/A	#N/A	#N/A	#N/A	#N/A	1.0194	#N/A	#N/A	0.196171	0.924336	#N/A	0.543964	#N/A	1.00201	#N/A	#N/A	0.457049	7.50593	0.391641	6.63122	9.97878	8.96685	7.48455	9.18009	5.60475	8.05384	5.71987	7.0063	1.21361	5.68826	8.40156	0.519322	5.81165	7.21913	1.01326	2.37066	#N/A	#N/A	#N/A	#N/A	#N/A	#N/A	#N/A	#N/A	#N/A	#N/A	30	ENSG00000139182	CLSTN3	protein_coding	calsyntenin 3 [Source:HGNC Symbol;Acc:HGNC:18371]
#285878	#N/A	#N/A	1.34785	0.100888	0.131035	0.150371	0.0780629	#N/A	#N/A	0.164828	0.081579	#N/A	0.0364587	#N/A	#N/A	#N/A	#N/A	#N/A	#N/A	#N/A	#N/A	#N/A	#N/A	0.0548988	#N/A	#N/A	0.162063	0.112993	0.146004	#N/A	#N/A	#N/A	#N/A	#N/A	0.320766	0.107418	0.330143	0.220446	3.40086	2.677	5.25019	0.278614	5.66272	0.196993	0.200625	0.18135	3.55179	0.538942	#N/A	0.652293	0.802996	#N/A	#N/A	#N/A	#N/A	#N/A	#N/A	#N/A	#N/A	#N/A	#N/A	0.123982	0.129487	30	ENSG00000285878		lncRNA	novel transcript, antisense to DYNC2H1
LFNG	#N/A	#N/A	#N/A	#N/A	#N/A	#N/A	#N/A	#N/A	#N/A	0.648575	#N/A	#N/A	#N/A	#N/A	0.361637	0.266846	#N/A	0.139363	#N/A	#N/A	0.0773234	#N/A	#N/A	#N/A	#N/A	#N/A	#N/A	#N/A	#N/A	#N/A	1.53057	0.0557222	0.101674	0.0963559	0.267284	0.144021	0.290886	0.29512	0.314821	0.292705	0.338288	0.251168	0.309956	0.27258	0.262637	0.233269	0.285622	0.29508	0.178847	0.298398	0.279	2.45263	0.0660357	#N/A	#N/A	0.0112036	#N/A	0.0318814	#N/A	#N/A	#N/A	#N/A	#N/A	30	ENSG00000106003	LFNG	protein_coding	LFNG O-fucosylpeptide 3-beta-N-acetylglucosaminyltransferase [Source:HGNC Symbol;Acc:HGNC:6560]
FAM117A	#N/A	#N/A	1.29725	1.08634	1.83754	1.19302	#N/A	#N/A	#N/A	1.56298	#N/A	0.338921	#N/A	0.728472	1.04063	#N/A	#N/A	#N/A	0.513485	#N/A	0.419583	#N/A	1.21117	#N/A	#N/A	0.480568	2.27694	0.731644	0.893787	#N/A	#N/A	#N/A	#N/A	#N/A	2.21738	#N/A	2.40849	2.12261	2.72264	2.56568	2.1832	2.15124	2.31175	2.70834	2.36487	2.24007	2.15859	2.77315	#N/A	2.7537	2.72273	#N/A	#N/A	#N/A	#N/A	#N/A	#N/A	#N/A	#N/A	#N/A	#N/A	#N/A	#N/A	30	ENSG00000121104	FAM117A	protein_coding	family with sequence similarity 117 member A [Source:HGNC Symbol;Acc:HGNC:24179]
ACVRL1	#N/A	#N/A	#N/A	#N/A	#N/A	#N/A	#N/A	#N/A	#N/A	1.32208	#N/A	#N/A	#N/A	#N/A	#N/A	#N/A	#N/A	#N/A	#N/A	#N/A	#N/A	#N/A	#N/A	#N/A	#N/A	0.539139	0.919272	1.26868	1.18043	0.187445	1.50549	#N/A	0.947392	0.990521	10.3324	1.07804	8.59386	10.4595	8.91623	7.64856	11.588	8.90518	11.6201	6.34343	8.36668	6.19533	9.20812	8.7905	1.74143	8.53365	9.22171	#N/A	0.895948	#N/A	#N/A	#N/A	#N/A	#N/A	#N/A	#N/A	0.466874	2.06702	0.612669	30	ENSG00000139567	ACVRL1	protein_coding	activin A receptor like type 1 [Source:HGNC Symbol;Acc:HGNC:175]
RILPL2	#N/A	#N/A	#N/A	#N/A	#N/A	#N/A	#N/A	#N/A	#N/A	0.702577	#N/A	#N/A	#N/A	1.84937	1.27569	0.769577	#N/A	0.628615	0.127007	0.11512	0.134177	#N/A	0.843095	#N/A	#N/A	0.208481	#N/A	#N/A	#N/A	#N/A	0.98566	#N/A	0.601841	0.380737	2.72462	0.390707	2.72537	2.95147	2.93529	2.91106	2.9667	1.85091	3.13658	2.46339	2.5414	0.887696	2.84797	2.93142	#N/A	3.04768	2.32806	#N/A	#N/A	#N/A	#N/A	#N/A	#N/A	#N/A	#N/A	#N/A	0.193254	#N/A	#N/A	30	ENSG00000150977	RILPL2	protein_coding	Rab interacting lysosomal protein like 2 [Source:HGNC Symbol;Acc:HGNC:28787]
MT-ND5	#N/A	#N/A	0.00381258	#N/A	0.0332654	#N/A	#N/A	#N/A	#N/A	#N/A	#N/A	#N/A	#N/A	#N/A	#N/A	0.0118597	#N/A	0.035278	0.0294955	0.0244013	0.0279062	#N/A	#N/A	#N/A	#N/A	0.0464347	#N/A	#N/A	#N/A	#N/A	#N/A	#N/A	#N/A	#N/A	0.119906	0.0721962	0.0342988	0.122359	0.0345606	0.0247676	0.101694	0.103749	0.116581	0.0849125	0.0887939	0.0969829	0.112281	0.0861618	0.051655	0.0871633	0.085565	0.0166278	#N/A	#N/A	0.0114809	#N/A	#N/A	0.0148035	0.00621753	#N/A	0.0137201	#N/A	#N/A	30	ENSG00000198786	MT-ND5	protein_coding	mitochondrially encoded NADH:ubiquinone oxidoreductase core subunit 5 [Source:HGNC Symbol;Acc:HGNC:7461]
RNF220	#N/A	#N/A	#N/A	#N/A	#N/A	#N/A	#N/A	#N/A	#N/A	#N/A	#N/A	#N/A	#N/A	3.91708	3.08588	2.89698	#N/A	0.668905	0.186736	0.159805	0.179054	0.20728	#N/A	0.162235	#N/A	#N/A	0.622057	#N/A	#N/A	#N/A	2.08117	#N/A	0.988576	#N/A	3.37614	0.208248	2.47097	3.35765	2.18849	2.22671	3.81536	3.83979	2.66061	2.01917	2.73789	1.20632	2.1925	2.94243	#N/A	2.60037	3.45051	1.05019	#N/A	#N/A	#N/A	#N/A	#N/A	#N/A	#N/A	#N/A	#N/A	0.638628	#N/A	30	ENSG00000187147	RNF220	protein_coding	ring finger protein 220 [Source:HGNC Symbol;Acc:HGNC:25552]
TIE1	#N/A	#N/A	#N/A	#N/A	#N/A	#N/A	#N/A	#N/A	#N/A	#N/A	#N/A	#N/A	#N/A	0.19034	0.13499	0.0968064	0.0276812	0.108827	0.0745111	#N/A	0.0742488	0.0717442	0.0995046	#N/A	#N/A	#N/A	0.121154	#N/A	#N/A	#N/A	0.250865	#N/A	0.0860758	#N/A	0.269516	#N/A	2.8664	0.233912	2.64021	2.88317	6.5562	0.194379	0.469612	0.241675	0.216465	0.193745	4.05963	0.209916	#N/A	0.583453	0.491655	0.397212	#N/A	#N/A	#N/A	#N/A	#N/A	#N/A	#N/A	#N/A	0.0193071	0.118401	#N/A	30	ENSG00000066056	TIE1	protein_coding	tyrosine kinase with immunoglobulin like and EGF like domains 1 [Source:HGNC Symbol;Acc:HGNC:11809]
CA8	#N/A	#N/A	#N/A	#N/A	#N/A	#N/A	#N/A	#N/A	#N/A	#N/A	#N/A	#N/A	#N/A	0.232625	0.123309	0.144669	#N/A	0.126815	0.0833331	#N/A	0.0753315	0.0801448	0.0932441	#N/A	#N/A	0.0987016	#N/A	#N/A	0.151881	#N/A	0.330028	#N/A	0.095213	0.0994057	0.260105	0.129666	1.51893	1.34507	2.34808	2.33163	6.29339	0.250239	4.44766	0.307799	0.587838	0.22886	2.95838	0.318	#N/A	2.86396	0.742457	0.768491	#N/A	#N/A	#N/A	#N/A	#N/A	#N/A	#N/A	#N/A	#N/A	#N/A	#N/A	30	ENSG00000178538	CA8	protein_coding	carbonic anhydrase 8 [Source:HGNC Symbol;Acc:HGNC:1382]
ECSCR#249751	#N/A	#N/A	#N/A	#N/A	#N/A	#N/A	#N/A	#N/A	#N/A	#N/A	#N/A	#N/A	#N/A	0.122079	0.0670658	0.0728214	0.0316251	0.0806352	0.0516495	#N/A	0.0505294	0.0493381	0.0418067	#N/A	#N/A	0.0541587	0.0541938	#N/A	#N/A	#N/A	0.0999976	#N/A	0.0718887	0.0690388	0.178563	#N/A	0.157007	0.181437	0.2939	0.126198	0.182788	0.160782	0.200493	0.149603	0.138488	0.143343	0.186689	0.16153	#N/A	0.178216	0.161939	0.151849	#N/A	#N/A	#N/A	#N/A	#N/A	#N/A	#N/A	#N/A	#N/A	#N/A	#N/A	30	ENSG00000249751	ECSCR	protein_coding	endothelial cell surface expressed chemotaxis and apoptosis regulator [Source:HGNC Symbol;Acc:HGNC:35454]
GJA5	#N/A	#N/A	#N/A	#N/A	#N/A	#N/A	#N/A	#N/A	#N/A	#N/A	#N/A	#N/A	#N/A	0.100621	0.0927919	0.0523596	0.0460574	0.0794764	0.0703675	#N/A	#N/A	#N/A	0.0878364	#N/A	#N/A	#N/A	0.161405	#N/A	0.145525	#N/A	0.115873	#N/A	0.0788564	0.0810523	0.181783	0.10196	0.157069	0.207228	0.180956	0.201258	0.220272	0.186289	0.213111	0.185405	0.186571	0.164878	0.206608	0.201582	0.120121	0.191215	0.209337	#N/A	#N/A	#N/A	#N/A	#N/A	#N/A	#N/A	#N/A	#N/A	#N/A	0.0959565	#N/A	30	ENSG00000265107	GJA5	protein_coding	gap junction protein alpha 5 [Source:HGNC Symbol;Acc:HGNC:4279]
FBXL7	1.93712	4.53205	#N/A	#N/A	#N/A	#N/A	#N/A	#N/A	#N/A	0.789766	#N/A	#N/A	#N/A	#N/A	#N/A	#N/A	#N/A	#N/A	#N/A	#N/A	#N/A	#N/A	#N/A	#N/A	#N/A	3.061	4.46131	4.28563	4.68897	2.49697	#N/A	#N/A	#N/A	#N/A	7.4665	7.04314	6.11731	7.40479	5.70187	5.83734	7.76682	6.49677	7.3669	5.7567	7.02791	5.11286	6.68516	7.29945	1.51177	6.68425	6.65611	#N/A	#N/A	#N/A	0.59952	#N/A	#N/A	#N/A	#N/A	#N/A	1.0296	4.78154	4.5607	29	ENSG00000183580	FBXL7	protein_coding	F-box and leucine rich repeat protein 7 [Source:HGNC Symbol;Acc:HGNC:13604]
RPS28	0.0472062	#N/A	0.0417934	#N/A	#N/A	#N/A	#N/A	0.0220795	#N/A	#N/A	#N/A	#N/A	#N/A	0.0638031	0.0571799	0.0475165	0.0171364	#N/A	#N/A	#N/A	#N/A	#N/A	#N/A	#N/A	0.0236191	#N/A	0.105218	0.0903238	0.105679	#N/A	#N/A	#N/A	#N/A	#N/A	0.0872851	0.102483	0.0871674	0.0966113	#N/A	#N/A	0.112249	0.108042	0.332681	0.0686651	0.0694774	0.120798	0.121584	0.0844078	0.0941319	0.11616	0.05473	0.030232	#N/A	#N/A	#N/A	0.00905318	#N/A	#N/A	#N/A	#N/A	#N/A	#N/A	0.077724	29	ENSG00000233927	RPS28	protein_coding	ribosomal protein S28 [Source:HGNC Symbol;Acc:HGNC:10418]
B3GALNT1	0.102273	#N/A	1.39118	#N/A	0.143031	0.163672	0.0865092	#N/A	#N/A	0.329488	0.0900838	#N/A	#N/A	0.941764	#N/A	0.36801	#N/A	#N/A	#N/A	#N/A	#N/A	0.0627013	0.242993	#N/A	#N/A	#N/A	0.172435	#N/A	#N/A	#N/A	#N/A	#N/A	#N/A	#N/A	0.256284	#N/A	0.257379	0.417913	3.65774	0.413435	0.283455	0.20759	0.57033	0.364186	0.214206	0.190832	4.10286	0.59686	0.19554	1.72555	4.56189	#N/A	#N/A	#N/A	#N/A	#N/A	#N/A	#N/A	#N/A	#N/A	#N/A	0.179085	#N/A	29	ENSG00000169255	B3GALNT1	protein_coding	beta-1,3-N-acetylgalactosaminyltransferase 1 (globoside blood group) [Source:HGNC Symbol;Acc:HGNC:918]
LRCH2	0.37493	#N/A	#N/A	#N/A	#N/A	#N/A	#N/A	#N/A	#N/A	1.83766	#N/A	#N/A	#N/A	0.911581	#N/A	#N/A	#N/A	#N/A	#N/A	#N/A	#N/A	#N/A	0.735016	#N/A	#N/A	0.346983	2.80843	1.14665	0.706017	0.161069	#N/A	#N/A	#N/A	0.719278	9.34561	0.430351	5.94224	8.89214	6.00418	6.98488	9.56871	8.64285	8.81744	7.67548	7.0462	4.5552	7.83881	7.84579	0.533474	7.91336	9.18629	#N/A	#N/A	#N/A	#N/A	#N/A	#N/A	#N/A	#N/A	#N/A	#N/A	0.504919	0.275375	29	ENSG00000130224	LRCH2	protein_coding	leucine rich repeats and calponin homology domain containing 2 [Source:HGNC Symbol;Acc:HGNC:29292]
AHR	1.34546	#N/A	#N/A	#N/A	#N/A	#N/A	#N/A	#N/A	#N/A	1.11069	#N/A	#N/A	#N/A	1.64296	#N/A	#N/A	#N/A	1.19506	#N/A	#N/A	#N/A	0.602421	0.783532	#N/A	#N/A	#N/A	#N/A	#N/A	#N/A	#N/A	2.15915	0.531233	2.39217	2.02862	7.99695	0.665876	7.33145	9.73992	7.1171	6.99209	12.8674	7.23359	8.05049	4.78701	6.668	5.93945	6.77671	8.0544	#N/A	8.01068	7.89128	1.2289	0.87015	#N/A	#N/A	#N/A	#N/A	#N/A	#N/A	#N/A	0.597079	#N/A	#N/A	29	ENSG00000106546	AHR	protein_coding	aryl hydrocarbon receptor [Source:HGNC Symbol;Acc:HGNC:348]
KALRN	0.986425	3.33928	#N/A	#N/A	#N/A	#N/A	#N/A	#N/A	#N/A	#N/A	#N/A	#N/A	#N/A	3.27332	2.89093	3.14108	2.06119	3.52717	3.18978	3.38597	4.03935	2.7101	1.01688	1.6155	#N/A	1.14445	4.05793	3.17153	3.98228	1.71482	1.29077	#N/A	1.24285	1.27499	#N/A	#N/A	#N/A	#N/A	0.443416	#N/A	#N/A	#N/A	0.638852	0.442533	0.687615	#N/A	0.601481	#N/A	#N/A	1.05114	#N/A	#N/A	#N/A	#N/A	#N/A	#N/A	#N/A	#N/A	#N/A	#N/A	#N/A	3.09959	3.87907	29	ENSG00000160145	KALRN	protein_coding	kalirin RhoGEF kinase [Source:HGNC Symbol;Acc:HGNC:4814]
SIPA1L2	1.18653	0.238481	#N/A	#N/A	#N/A	#N/A	#N/A	1.7725	#N/A	#N/A	#N/A	#N/A	#N/A	0.953937	#N/A	#N/A	0.683082	0.9621	#N/A	#N/A	#N/A	#N/A	0.894197	0.339288	#N/A	0.632209	#N/A	#N/A	#N/A	#N/A	#N/A	#N/A	#N/A	0.736241	2.76079	#N/A	2.11404	2.6996	1.76539	2.89186	3.3972	3.53466	1.26754	1.59978	1.10063	2.33694	1.12764	1.88577	1.44428	1.03937	2.76385	1.32155	#N/A	#N/A	#N/A	#N/A	#N/A	#N/A	#N/A	#N/A	#N/A	2.0577	0.719756	29	ENSG00000116991	SIPA1L2	protein_coding	signal induced proliferation associated 1 like 2 [Source:HGNC Symbol;Acc:HGNC:23800]
PGF	0.0489872	#N/A	0.49624	0.0712236	#N/A	#N/A	0.0768265	0.0639616	0.086719	0.141527	#N/A	#N/A	#N/A	#N/A	#N/A	#N/A	#N/A	#N/A	#N/A	#N/A	#N/A	#N/A	#N/A	#N/A	#N/A	0.0802579	0.128236	0.107177	0.15192	#N/A	#N/A	#N/A	#N/A	#N/A	0.208129	0.0819142	0.20634	0.211901	0.20927	0.209519	0.209614	0.15675	0.218375	0.17734	0.18987	0.169697	0.212751	0.205304	#N/A	0.206628	0.179922	#N/A	#N/A	#N/A	#N/A	#N/A	#N/A	#N/A	#N/A	#N/A	#N/A	0.154662	0.103287	29	ENSG00000119630	PGF	protein_coding	placental growth factor [Source:HGNC Symbol;Acc:HGNC:8893]
SOGA1	1.32377	#N/A	#N/A	0.722208	#N/A	0.823213	#N/A	#N/A	#N/A	1.67544	0.965934	1.10771	#N/A	#N/A	#N/A	#N/A	#N/A	#N/A	#N/A	#N/A	#N/A	#N/A	0.80516	#N/A	#N/A	1.10073	0.865563	#N/A	#N/A	#N/A	#N/A	#N/A	#N/A	0.836989	3.25924	4.5361	4.08422	3.91989	5.36964	4.5058	4.01674	3.80605	5.26257	3.42046	4.87672	3.49185	3.91289	4.42424	2.79927	4.50901	4.03247	#N/A	#N/A	#N/A	#N/A	#N/A	#N/A	#N/A	#N/A	#N/A	#N/A	3.81877	4.10529	29	ENSG00000149639	SOGA1	protein_coding	suppressor of glucose, autophagy associated 1 [Source:HGNC Symbol;Acc:HGNC:16111]
#264458	0.0829969	#N/A	#N/A	#N/A	#N/A	#N/A	#N/A	0.179416	#N/A	0.246755	#N/A	0.0555676	#N/A	#N/A	0.159836	0.201111	#N/A	0.0730707	#N/A	#N/A	#N/A	#N/A	0.137078	#N/A	0.0271023	#N/A	0.164234	#N/A	#N/A	#N/A	0.454778	#N/A	0.0839749	0.0581849	0.567953	#N/A	0.448598	0.32581	0.706376	0.851409	4.91624	0.25834	4.244	0.250718	0.214941	0.187504	1.00327	1.24786	0.164362	1.91172	0.962478	#N/A	#N/A	#N/A	#N/A	#N/A	#N/A	#N/A	#N/A	#N/A	#N/A	#N/A	#N/A	29	ENSG00000264458		lncRNA	novel transcript, antisense MYO1D
BBS7	1.41176	#N/A	0.78819	1.06309	#N/A	#N/A	#N/A	#N/A	1.08888	1.34592	0.913939	0.981882	#N/A	#N/A	#N/A	#N/A	#N/A	#N/A	#N/A	#N/A	#N/A	#N/A	#N/A	#N/A	#N/A	#N/A	1.02742	1.46304	1.26879	#N/A	#N/A	#N/A	#N/A	#N/A	1.66692	1.22247	1.8117	1.76661	1.69353	1.82572	1.58016	1.47641	1.50626	1.52416	1.45567	1.45646	1.569	1.3922	1.3244	1.50847	1.60728	#N/A	#N/A	#N/A	#N/A	#N/A	#N/A	#N/A	#N/A	#N/A	#N/A	1.14433	1.32646	29	ENSG00000138686	BBS7	protein_coding	Bardet-Biedl syndrome 7 [Source:HGNC Symbol;Acc:HGNC:18758]
#251095	0.0307509	#N/A	#N/A	#N/A	#N/A	0.0424738	#N/A	#N/A	0.0231011	#N/A	#N/A	0.0304487	#N/A	0.0154909	0.0304605	0.0150839	#N/A	0.0513798	#N/A	#N/A	#N/A	0.0301707	0.0362917	#N/A	#N/A	#N/A	#N/A	#N/A	#N/A	#N/A	0.00560412	#N/A	0.0483755	#N/A	0.0968082	0.0672219	0.00917396	0.091831	0.0540456	0.0497679	1.1686	0.0620021	0.169543	0.108586	0.0884942	0.0908076	0.0453288	0.0263647	#N/A	0.0871526	0.0940585	#N/A	#N/A	#N/A	#N/A	#N/A	#N/A	#N/A	#N/A	#N/A	0.0125545	#N/A	#N/A	29	ENSG00000251095		lncRNA	novel transcript
GSTP1	0.041493	#N/A	0.16679	#N/A	#N/A	#N/A	0.0850255	#N/A	#N/A	0.11678	#N/A	0.0598874	#N/A	0.12263	0.0621881	#N/A	#N/A	0.0787738	0.0622959	#N/A	#N/A	#N/A	0.0458261	#N/A	#N/A	0.0799166	0.14655	0.130097	#N/A	#N/A	0.142918	#N/A	#N/A	#N/A	0.341506	#N/A	0.237735	0.643749	#N/A	#N/A	1.90366	0.178397	0.884829	0.179545	0.138855	0.155439	0.343934	0.741343	0.108453	0.767466	0.600835	#N/A	#N/A	#N/A	#N/A	#N/A	#N/A	#N/A	#N/A	#N/A	#N/A	0.12763	#N/A	29	ENSG00000084207	GSTP1	protein_coding	glutathione S-transferase pi 1 [Source:HGNC Symbol;Acc:HGNC:4638]
GIMAP7	0.100837	#N/A	#N/A	#N/A	#N/A	#N/A	#N/A	#N/A	#N/A	#N/A	#N/A	#N/A	#N/A	0.18921	0.147439	0.113891	0.0588324	0.132483	0.0938055	#N/A	0.102058	0.0911954	0.182968	#N/A	#N/A	#N/A	#N/A	#N/A	#N/A	#N/A	0.365526	#N/A	0.116145	0.103192	0.275985	0.112826	0.274368	0.351589	0.953619	0.345726	0.303027	0.242745	7.70188	0.251244	0.250779	0.234895	5.56441	0.33898	#N/A	0.5316	0.281085	#N/A	#N/A	#N/A	#N/A	#N/A	#N/A	#N/A	#N/A	#N/A	#N/A	#N/A	#N/A	29	ENSG00000179144	GIMAP7	protein_coding	GTPase, IMAP family member 7 [Source:HGNC Symbol;Acc:HGNC:22404]
DIMT1	1.33431	#N/A	0.926614	1.05969	1.48821	1.37474	#N/A	#N/A	1.31188	1.13255	1.25605	1.40179	#N/A	#N/A	1.10116	#N/A	#N/A	#N/A	#N/A	#N/A	#N/A	#N/A	0.702526	#N/A	#N/A	#N/A	1.08191	1.32735	1.37847	#N/A	#N/A	#N/A	#N/A	#N/A	1.05386	#N/A	1.23886	1.06313	1.01161	1.19238	0.961088	1.06554	1.04709	1.14454	1.11298	1.37401	1.03798	1.17435	#N/A	1.02375	0.874793	#N/A	#N/A	#N/A	#N/A	#N/A	#N/A	#N/A	#N/A	#N/A	#N/A	#N/A	#N/A	29	ENSG00000086189	DIMT1	protein_coding	DIM1 rRNA methyltransferase and ribosome maturation factor [Source:HGNC Symbol;Acc:HGNC:30217]
KRT8	0.081491	#N/A	0.984829	#N/A	#N/A	#N/A	#N/A	#N/A	#N/A	0.177105	#N/A	#N/A	#N/A	0.363116	0.099817	0.103676	#N/A	0.118529	#N/A	#N/A	#N/A	#N/A	0.0954798	#N/A	#N/A	#N/A	#N/A	#N/A	0.167381	#N/A	0.32329	#N/A	0.100237	#N/A	0.240752	0.131932	0.691987	0.333207	0.528929	0.670351	3.59287	0.211901	3.25442	0.203662	0.183076	0.207767	1.85584	0.65252	#N/A	0.413717	0.415509	0.165893	#N/A	#N/A	#N/A	#N/A	#N/A	0.0319726	#N/A	#N/A	#N/A	#N/A	#N/A	29	ENSG00000170421	KRT8	protein_coding	keratin 8 [Source:HGNC Symbol;Acc:HGNC:6446]
CD93	0.0806895	#N/A	#N/A	#N/A	#N/A	#N/A	#N/A	#N/A	#N/A	#N/A	#N/A	#N/A	#N/A	0.233694	0.240402	0.125405	0.0533272	0.142263	0.0809265	#N/A	0.0976299	0.101566	0.17427	#N/A	#N/A	#N/A	#N/A	#N/A	#N/A	#N/A	0.327454	#N/A	0.1353	0.132244	0.301394	0.139567	4.48201	0.323814	4.91376	4.90487	0.330524	0.277435	0.333	0.789819	0.277936	0.249193	6.54577	0.339854	#N/A	0.561828	0.304083	#N/A	#N/A	#N/A	#N/A	#N/A	#N/A	#N/A	#N/A	#N/A	#N/A	#N/A	#N/A	29	ENSG00000125810	CD93	protein_coding	CD93 molecule [Source:HGNC Symbol;Acc:HGNC:15855]
TNFRSF1B	0.400547	#N/A	#N/A	#N/A	#N/A	#N/A	#N/A	#N/A	#N/A	#N/A	#N/A	#N/A	#N/A	2.01691	1.61112	0.941808	0.529659	2.88858	0.30912	#N/A	0.425001	0.513407	2.35675	#N/A	#N/A	#N/A	#N/A	#N/A	#N/A	#N/A	1.1681	#N/A	0.921249	#N/A	5.88459	0.777589	5.57325	8.97898	5.00896	5.5445	7.42559	5.90928	6.95442	5.36156	6.09452	4.5144	4.72126	5.85246	1.99691	4.95744	6.84401	#N/A	#N/A	#N/A	#N/A	#N/A	#N/A	#N/A	#N/A	#N/A	#N/A	#N/A	#N/A	29	ENSG00000028137	TNFRSF1B	protein_coding	TNF receptor superfamily member 1B [Source:HGNC Symbol;Acc:HGNC:11917]
KRT10	0.0612587	#N/A	0.843656	#N/A	#N/A	#N/A	#N/A	0.211522	#N/A	0.340647	0.0679749	#N/A	#N/A	#N/A	#N/A	#N/A	#N/A	0.0940977	#N/A	#N/A	#N/A	#N/A	#N/A	#N/A	#N/A	0.0448924	#N/A	#N/A	#N/A	#N/A	0.537015	#N/A	0.103487	0.0683215	0.531005	#N/A	0.232715	1.00373	0.8982	1.49889	5.15391	0.177305	1.48572	0.305938	0.319435	0.195813	2.30773	0.270098	0.127428	0.286157	1.30016	0.898843	0.0878581	#N/A	#N/A	#N/A	#N/A	#N/A	#N/A	#N/A	0.0298122	#N/A	#N/A	29	ENSG00000186395	KRT10	protein_coding	keratin 10 [Source:HGNC Symbol;Acc:HGNC:6413]
TEAD2	0.145749	0.106002	#N/A	#N/A	#N/A	#N/A	#N/A	#N/A	#N/A	1.79624	#N/A	#N/A	#N/A	#N/A	0.74494	#N/A	#N/A	#N/A	#N/A	#N/A	#N/A	#N/A	0.888795	0.0646973	#N/A	0.132728	0.287139	0.305728	0.251346	#N/A	#N/A	#N/A	0.695131	#N/A	5.35965	0.161155	4.60469	6.10747	4.77919	4.82774	5.1472	3.59238	6.834	5.71667	0.438935	0.686547	6.29446	5.04968	0.250527	7.02672	4.74497	#N/A	#N/A	#N/A	#N/A	#N/A	#N/A	#N/A	#N/A	#N/A	#N/A	0.435955	#N/A	29	ENSG00000074219	TEAD2	protein_coding	TEA domain transcription factor 2 [Source:HGNC Symbol;Acc:HGNC:11715]
ISG15	0.0568383	#N/A	#N/A	#N/A	#N/A	#N/A	#N/A	#N/A	#N/A	#N/A	#N/A	#N/A	#N/A	0.168833	0.0986383	0.0987781	#N/A	0.100001	0.0836579	0.0715715	0.0827003	#N/A	#N/A	0.0568098	#N/A	#N/A	#N/A	0.120312	0.153631	#N/A	0.170814	#N/A	0.0659076	#N/A	0.333656	0.0834871	0.517482	0.483375	0.606028	0.396893	0.910773	0.176008	1.01118	0.279783	0.201075	0.133299	0.944539	0.203177	#N/A	0.247518	0.557016	#N/A	#N/A	#N/A	#N/A	#N/A	#N/A	#N/A	#N/A	#N/A	#N/A	#N/A	#N/A	29	ENSG00000187608	ISG15	protein_coding	ISG15 ubiquitin like modifier [Source:HGNC Symbol;Acc:HGNC:4053]
MAP4K4	0.775313	#N/A	#N/A	#N/A	#N/A	#N/A	#N/A	#N/A	#N/A	0.728245	#N/A	#N/A	#N/A	#N/A	0.529575	0.424381	#N/A	#N/A	0.79667	#N/A	#N/A	#N/A	0.602009	#N/A	#N/A	1.41571	1.2731	0.854662	0.557857	#N/A	#N/A	#N/A	#N/A	0.669464	1.55499	1.24135	1.55068	1.47502	1.82846	1.49739	1.41061	1.3732	1.6539	1.69836	1.69866	1.53166	1.6784	1.60975	1.90517	1.77468	1.21821	#N/A	#N/A	#N/A	#N/A	#N/A	#N/A	#N/A	#N/A	#N/A	#N/A	#N/A	0.785085	29	ENSG00000071054	MAP4K4	protein_coding	mitogen-activated protein kinase kinase kinase kinase 4 [Source:HGNC Symbol;Acc:HGNC:6866]
AJAP1	0.0756733	#N/A	0.198161	0.0833773	0.135235	#N/A	0.094876	0.064336	0.0958556	0.199234	#N/A	#N/A	#N/A	#N/A	#N/A	#N/A	#N/A	#N/A	#N/A	#N/A	#N/A	#N/A	#N/A	#N/A	#N/A	#N/A	0.138604	#N/A	0.168031	#N/A	0.43837	#N/A	#N/A	#N/A	0.207554	#N/A	0.206194	0.196209	0.305254	0.316209	5.55528	0.170957	0.590644	0.191568	0.209315	0.187245	0.212741	0.208194	#N/A	0.214521	0.215998	0.294232	0.0204363	#N/A	0.034666	#N/A	#N/A	#N/A	#N/A	#N/A	#N/A	#N/A	#N/A	29	ENSG00000196581	AJAP1	protein_coding	adherens junctions associated protein 1 [Source:HGNC Symbol;Acc:HGNC:30801]
CD36	#N/A	4.39471	#N/A	#N/A	#N/A	#N/A	#N/A	0.828919	#N/A	#N/A	#N/A	#N/A	#N/A	6.14234	4.86887	5.24155	3.7785	6.50718	5.59529	3.90363	6.05379	3.52729	1.77983	4.35981	#N/A	0.938771	1.41953	2.44004	3.09481	3.11739	3.60677	1.94205	3.1015	1.6648	#N/A	#N/A	#N/A	#N/A	#N/A	#N/A	#N/A	#N/A	0.389067	#N/A	0.569102	#N/A	#N/A	#N/A	#N/A	1.00759	#N/A	#N/A	0.33894	#N/A	#N/A	#N/A	0.911854	#N/A	#N/A	#N/A	#N/A	3.63175	4.90917	29	ENSG00000135218	CD36	protein_coding	CD36 molecule [Source:HGNC Symbol;Acc:HGNC:1663]
RUNX1T1	#N/A	4.5962	#N/A	#N/A	#N/A	#N/A	#N/A	#N/A	#N/A	0.89	#N/A	#N/A	#N/A	#N/A	#N/A	#N/A	#N/A	#N/A	#N/A	#N/A	#N/A	#N/A	#N/A	#N/A	#N/A	2.60933	4.24073	3.67247	5.10483	3.48672	1.17731	#N/A	1.32633	1.59736	2.59467	3.26173	2.59924	2.6405	2.72164	2.83098	2.63729	2.58135	2.55614	2.33344	2.59556	2.98887	2.54795	2.65484	2.17543	2.5219	3.09105	#N/A	#N/A	#N/A	#N/A	#N/A	#N/A	#N/A	#N/A	#N/A	#N/A	5.11095	3.22919	29	ENSG00000079102	RUNX1T1	protein_coding	RUNX1 partner transcriptional co-repressor 1 [Source:HGNC Symbol;Acc:HGNC:1535]
DOCK1	#N/A	2.85668	#N/A	#N/A	#N/A	#N/A	#N/A	#N/A	#N/A	1.19627	#N/A	#N/A	#N/A	#N/A	#N/A	#N/A	#N/A	#N/A	#N/A	#N/A	#N/A	#N/A	#N/A	#N/A	#N/A	2.12635	1.34465	1.45546	1.42829	2.40885	#N/A	#N/A	#N/A	0.732328	8.15298	9.26626	5.98623	8.16643	6.33573	6.10994	8.67306	8.19867	8.12209	6.08721	7.49363	6.08898	6.91109	7.75559	2.70647	6.88564	7.51252	#N/A	#N/A	#N/A	0.498487	#N/A	#N/A	#N/A	#N/A	#N/A	0.666268	4.49608	3.3871	29	ENSG00000150760	DOCK1	protein_coding	dedicator of cytokinesis 1 [Source:HGNC Symbol;Acc:HGNC:2987]
MAP3K20	#N/A	2.58975	3.40504	2.84487	3.49681	3.26802	2.75542	2.65564	2.23385	#N/A	1.42088	#N/A	0.672702	1.86845	1.41033	1.58681	1.80619	1.75785	2.0211	2.24352	1.28042	1.7683	#N/A	1.19168	#N/A	#N/A	2.04625	2.72287	1.70823	2.09085	1.51412	1.57616	1.20091	#N/A	#N/A	#N/A	#N/A	#N/A	#N/A	#N/A	#N/A	#N/A	#N/A	#N/A	#N/A	#N/A	#N/A	#N/A	#N/A	#N/A	#N/A	#N/A	#N/A	#N/A	#N/A	#N/A	#N/A	#N/A	#N/A	#N/A	#N/A	4.0266	4.52832	29	ENSG00000091436	MAP3K20	protein_coding	mitogen-activated protein kinase kinase kinase 20 [Source:HGNC Symbol;Acc:HGNC:17797]
EDA	#N/A	3.13637	1.11292	1.43242	1.55472	1.55918	1.24452	1.91065	#N/A	1.30497	#N/A	#N/A	#N/A	#N/A	#N/A	#N/A	#N/A	#N/A	#N/A	#N/A	#N/A	#N/A	#N/A	#N/A	#N/A	#N/A	#N/A	#N/A	4.30033	2.54436	#N/A	#N/A	#N/A	#N/A	3.61828	4.63925	2.54081	3.58082	2.17423	3.3716	3.94377	3.82146	1.87076	2.26731	1.95259	3.37252	1.94291	2.30419	2.28341	1.50769	3.48465	#N/A	#N/A	#N/A	#N/A	#N/A	#N/A	#N/A	#N/A	#N/A	#N/A	1.34278	4.23068	29	ENSG00000158813	EDA	protein_coding	ectodysplasin A [Source:HGNC Symbol;Acc:HGNC:3157]
ADAMTSL3	#N/A	2.9991	#N/A	1.065	#N/A	#N/A	#N/A	#N/A	#N/A	1.62492	#N/A	0.900285	#N/A	#N/A	#N/A	#N/A	#N/A	#N/A	#N/A	#N/A	#N/A	#N/A	#N/A	#N/A	#N/A	2.46506	3.58062	3.25688	3.34786	#N/A	#N/A	#N/A	1.00952	1.09848	7.42537	7.42957	6.30559	7.68342	6.46246	6.39645	7.54375	5.89459	7.65896	5.72931	7.17133	5.73522	6.11348	7.00081	2.51955	6.61227	6.92124	#N/A	#N/A	#N/A	#N/A	#N/A	#N/A	#N/A	#N/A	#N/A	#N/A	3.77549	3.33571	29	ENSG00000156218	ADAMTSL3	protein_coding	ADAMTS like 3 [Source:HGNC Symbol;Acc:HGNC:14633]
TGFBR3	#N/A	2.45492	2.07841	1.63331	2.00323	2.0638	1.10753	#N/A	1.15348	0.695783	1.54296	#N/A	#N/A	#N/A	#N/A	#N/A	#N/A	#N/A	#N/A	#N/A	#N/A	#N/A	#N/A	#N/A	#N/A	0.940124	0.654098	2.62542	3.09249	2.05404	#N/A	#N/A	#N/A	#N/A	0.539048	1.88505	1.34549	0.942013	2.02433	0.676028	#N/A	#N/A	2.84329	1.78432	2.90388	1.18867	2.46057	1.56256	0.816194	3.17467	0.596054	#N/A	#N/A	#N/A	#N/A	#N/A	#N/A	#N/A	#N/A	#N/A	#N/A	#N/A	#N/A	29	ENSG00000069702	TGFBR3	protein_coding	transforming growth factor beta receptor 3 [Source:HGNC Symbol;Acc:HGNC:11774]
CASQ2	#N/A	0.200516	5.83861	2.99708	0.6784	0.576795	0.363238	1.7851	0.377041	#N/A	0.435864	#N/A	#N/A	7.34878	4.06284	5.33049	0.651001	0.561281	0.2258	0.159315	0.224601	0.271069	#N/A	0.139668	#N/A	#N/A	3.99189	0.580479	0.81012	#N/A	2.926	#N/A	2.05602	#N/A	#N/A	#N/A	#N/A	#N/A	#N/A	#N/A	#N/A	#N/A	#N/A	#N/A	#N/A	#N/A	#N/A	#N/A	#N/A	2.56553	#N/A	1.2556	#N/A	#N/A	0.189435	#N/A	#N/A	#N/A	#N/A	#N/A	#N/A	0.961442	0.405963	29	ENSG00000118729	CASQ2	protein_coding	calsequestrin 2 [Source:HGNC Symbol;Acc:HGNC:1513]
WDFY3	#N/A	1.90752	0.495679	#N/A	0.813845	0.663331	0.626556	0.598299	0.994013	0.431371	1.39252	0.640721	#N/A	#N/A	#N/A	#N/A	#N/A	#N/A	#N/A	#N/A	#N/A	#N/A	#N/A	#N/A	#N/A	#N/A	#N/A	#N/A	#N/A	1.12037	#N/A	#N/A	#N/A	#N/A	0.669123	0.929229	0.581616	0.642739	0.773528	0.6132	0.587465	0.754227	0.661937	0.71818	0.737716	0.686891	0.604838	0.645688	#N/A	0.836012	0.49948	#N/A	#N/A	#N/A	#N/A	#N/A	#N/A	#N/A	#N/A	#N/A	#N/A	4.74594	3.27223	29	ENSG00000163625	WDFY3	protein_coding	WD repeat and FYVE domain containing 3 [Source:HGNC Symbol;Acc:HGNC:20751]
#271774	#N/A	0.235822	#N/A	#N/A	1.01415	#N/A	#N/A	#N/A	#N/A	#N/A	#N/A	#N/A	#N/A	#N/A	#N/A	#N/A	#N/A	#N/A	#N/A	#N/A	#N/A	#N/A	#N/A	#N/A	#N/A	0.795567	4.23167	1.37462	0.904907	0.188129	1.04048	#N/A	0.845299	0.928775	3.9822	0.336903	4.17517	5.43561	5.02891	5.23076	5.771	5.5096	5.54608	4.36364	5.22292	2.1255	5.01604	4.95468	1.01922	4.56534	5.18677	#N/A	#N/A	#N/A	#N/A	#N/A	#N/A	#N/A	#N/A	#N/A	#N/A	0.637569	0.573562	29	ENSG00000271774		lncRNA	novel transcript, antisense to TSHZ2
CCDC149	#N/A	0.887989	#N/A	#N/A	#N/A	#N/A	#N/A	#N/A	1.03693	1.02779	#N/A	#N/A	#N/A	#N/A	#N/A	#N/A	#N/A	#N/A	#N/A	#N/A	1.15325	#N/A	0.767572	#N/A	#N/A	1.32533	#N/A	#N/A	#N/A	#N/A	0.750198	#N/A	0.754915	1.91637	1.65004	1.74067	2.06188	1.59173	2.14235	1.76541	1.66439	1.25167	1.86544	1.95987	1.68183	1.48617	1.62825	1.62546	#N/A	1.70818	1.71772	0.760644	#N/A	#N/A	#N/A	#N/A	#N/A	#N/A	#N/A	#N/A	0.941978	5.11458	3.91976	29	ENSG00000181982	CCDC149	protein_coding	coiled-coil domain containing 149 [Source:HGNC Symbol;Acc:HGNC:25405]
LEPR	#N/A	1.64401	#N/A	#N/A	#N/A	#N/A	#N/A	#N/A	#N/A	1.27688	#N/A	#N/A	#N/A	0.636216	#N/A	#N/A	#N/A	#N/A	#N/A	#N/A	#N/A	#N/A	#N/A	#N/A	#N/A	#N/A	1.11957	0.957519	#N/A	#N/A	#N/A	#N/A	#N/A	#N/A	3.97793	2.8519	3.60961	3.82259	3.29626	3.72068	3.8807	3.74875	3.38677	3.1914	2.87488	4.16714	3.41846	3.49692	#N/A	2.96951	3.91649	0.998834	0.629032	#N/A	1.36141	1.0701	0.332328	#N/A	#N/A	#N/A	1.23098	1.81244	1.87491	29	ENSG00000116678	LEPR	protein_coding	leptin receptor [Source:HGNC Symbol;Acc:HGNC:6554]
LGR4	#N/A	0.562215	4.38945	3.04584	3.29908	5.55227	3.80724	2.22065	2.50164	#N/A	3.57433	#N/A	0.695816	1.94096	#N/A	0.877868	0.673755	1.85675	1.55517	1.66862	1.0194	2.19463	#N/A	0.708626	0.734999	#N/A	#N/A	1.7624	1.34077	#N/A	#N/A	#N/A	#N/A	#N/A	#N/A	#N/A	#N/A	#N/A	#N/A	#N/A	#N/A	#N/A	#N/A	#N/A	#N/A	#N/A	#N/A	#N/A	#N/A	#N/A	#N/A	1.24992	#N/A	#N/A	1.63507	0.600923	#N/A	3.68611	2.1893	#N/A	#N/A	4.73514	1.42689	29	ENSG00000205213	LGR4	protein_coding	leucine rich repeat containing G protein-coupled receptor 4 [Source:HGNC Symbol;Acc:HGNC:13299]
HOXD3	#N/A	0.522906	#N/A	#N/A	#N/A	#N/A	#N/A	#N/A	#N/A	0.951184	#N/A	#N/A	#N/A	#N/A	#N/A	#N/A	#N/A	#N/A	#N/A	#N/A	#N/A	#N/A	#N/A	#N/A	#N/A	1.22316	4.95577	3.92464	5.82718	0.361619	2.41034	#N/A	2.57923	4.47552	4.2614	1.3928	3.34411	3.98719	3.426	3.77064	4.09756	3.94626	3.3819	4.59901	3.79826	2.24858	3.39116	3.82428	2.01812	3.31576	3.88463	#N/A	#N/A	#N/A	#N/A	#N/A	#N/A	#N/A	#N/A	#N/A	#N/A	5.78197	1.54493	29	ENSG00000128652	HOXD3	protein_coding	homeobox D3 [Source:HGNC Symbol;Acc:HGNC:5137]
CSPG4	#N/A	0.118321	1.70641	#N/A	0.298006	0.203425	0.187792	0.74348	#N/A	#N/A	#N/A	#N/A	#N/A	#N/A	0.857821	#N/A	#N/A	0.383095	#N/A	#N/A	0.105532	#N/A	#N/A	#N/A	#N/A	#N/A	0.411431	0.275662	0.223624	#N/A	1.29644	#N/A	0.453122	0.218598	1.51235	#N/A	1.16299	1.29427	1.33348	#N/A	1.11285	0.887592	1.23063	1.10261	1.03198	#N/A	1.14899	0.939136	#N/A	1.60086	#N/A	#N/A	#N/A	#N/A	#N/A	#N/A	#N/A	#N/A	#N/A	#N/A	#N/A	0.276009	0.183298	29	ENSG00000173546	CSPG4	protein_coding	chondroitin sulfate proteoglycan 4 [Source:HGNC Symbol;Acc:HGNC:2466]
EPHX1	#N/A	0.885035	#N/A	#N/A	#N/A	#N/A	#N/A	#N/A	#N/A	0.635348	1.6762	#N/A	#N/A	#N/A	0.721294	#N/A	#N/A	#N/A	#N/A	#N/A	#N/A	#N/A	#N/A	#N/A	#N/A	1.52414	2.21825	3.5542	3.80265	#N/A	1.27858	#N/A	1.38627	1.13516	0.897159	#N/A	0.90301	0.831249	1.06131	0.683991	0.684339	0.955317	0.981296	1.11663	1.06052	1.1279	0.90264	0.88854	1.15151	1.45026	0.837026	#N/A	#N/A	#N/A	#N/A	#N/A	#N/A	#N/A	#N/A	#N/A	#N/A	2.84171	2.32011	29	ENSG00000143819	EPHX1	protein_coding	epoxide hydrolase 1 [Source:HGNC Symbol;Acc:HGNC:3401]
LRRTM4	#N/A	0.0889239	3.03498	2.01593	0.256284	0.292617	0.299683	1.30325	#N/A	#N/A	#N/A	#N/A	#N/A	#N/A	#N/A	#N/A	#N/A	#N/A	#N/A	#N/A	#N/A	#N/A	#N/A	#N/A	#N/A	#N/A	0.763469	0.450346	0.381202	0.0944293	#N/A	#N/A	#N/A	#N/A	3.41718	0.235281	1.93825	3.39991	1.44754	1.69481	3.53044	2.46592	3.04537	2.97959	4.44894	0.768296	2.79656	3.60428	#N/A	2.57153	2.90671	#N/A	#N/A	#N/A	#N/A	#N/A	#N/A	#N/A	#N/A	#N/A	#N/A	0.305662	0.163319	29	ENSG00000176204	LRRTM4	protein_coding	leucine rich repeat transmembrane neuronal 4 [Source:HGNC Symbol;Acc:HGNC:19411]
LGALS3	#N/A	1.16079	#N/A	#N/A	#N/A	#N/A	#N/A	#N/A	#N/A	0.927988	#N/A	#N/A	#N/A	#N/A	#N/A	#N/A	#N/A	#N/A	#N/A	#N/A	#N/A	#N/A	#N/A	#N/A	#N/A	2.36419	1.92731	1.85217	1.26676	#N/A	1.32561	#N/A	1.68069	1.4863	11.8513	5.909	11.8292	12.2784	8.48615	9.63874	15.389	9.57157	11.6548	9.20765	10.1517	8.3764	9.47859	12.3847	4.62272	10.9515	9.19113	#N/A	#N/A	#N/A	#N/A	#N/A	#N/A	#N/A	#N/A	#N/A	0.824313	2.36725	1.46922	29	ENSG00000131981	LGALS3	protein_coding	galectin 3 [Source:HGNC Symbol;Acc:HGNC:6563]
SERP2	#N/A	0.118276	2.26995	0.584511	0.194222	0.189392	0.126966	0.317263	#N/A	3.08085	#N/A	#N/A	#N/A	#N/A	#N/A	#N/A	#N/A	#N/A	#N/A	#N/A	#N/A	#N/A	#N/A	#N/A	#N/A	#N/A	0.40943	0.184521	0.225331	#N/A	#N/A	#N/A	#N/A	#N/A	4.51521	0.204724	4.44915	6.25477	4.90594	4.63244	4.75892	2.31644	5.17397	5.06131	2.96022	0.933612	4.18875	4.22652	#N/A	4.26161	5.19092	#N/A	#N/A	#N/A	#N/A	#N/A	#N/A	#N/A	#N/A	#N/A	#N/A	0.191798	0.176688	29	ENSG00000151778	SERP2	protein_coding	stress associated endoplasmic reticulum protein family member 2 [Source:HGNC Symbol;Acc:HGNC:20607]
CCDC40	#N/A	0.11659	1.5121	#N/A	0.54971	0.282402	0.221808	#N/A	0.161178	1.5263	#N/A	0.110273	#N/A	#N/A	#N/A	#N/A	#N/A	#N/A	#N/A	#N/A	#N/A	#N/A	#N/A	#N/A	#N/A	#N/A	#N/A	0.195136	0.309258	#N/A	#N/A	#N/A	#N/A	#N/A	1.4811	0.147806	2.19384	2.26292	3.13892	2.59974	1.92544	1.4346	3.32052	1.84624	2.97912	0.857139	2.56502	2.07364	#N/A	3.52963	2.28766	0.960095	#N/A	#N/A	#N/A	#N/A	#N/A	#N/A	#N/A	#N/A	#N/A	0.261881	0.155231	29	ENSG00000141519	CCDC40	protein_coding	coiled-coil domain containing 40 [Source:HGNC Symbol;Acc:HGNC:26090]
#286997	#N/A	0.381423	1.19988	1.21677	1.46971	1.57647	0.765351	1.43834	0.759472	#N/A	0.668083	#N/A	#N/A	1.42162	1.60755	1.07344	0.935778	1.39809	0.486684	0.358631	#N/A	0.482153	0.963911	#N/A	#N/A	0.743847	2.73163	#N/A	2.23882	#N/A	0.969898	#N/A	1.44413	0.832197	#N/A	#N/A	1.27512	#N/A	#N/A	#N/A	#N/A	#N/A	#N/A	#N/A	#N/A	0.888357	#N/A	#N/A	1.77731	#N/A	#N/A	#N/A	#N/A	#N/A	#N/A	#N/A	#N/A	#N/A	#N/A	#N/A	#N/A	1.11767	1.10432	29	ENSG00000286997		lncRNA	novel transcript, antisense to BCAS3
GBP1	#N/A	0.165437	#N/A	#N/A	#N/A	#N/A	#N/A	#N/A	#N/A	2.60248	#N/A	#N/A	#N/A	#N/A	#N/A	#N/A	#N/A	0.782729	#N/A	#N/A	#N/A	#N/A	1.40077	#N/A	#N/A	0.376403	1.79486	0.980122	#N/A	#N/A	1.47219	#N/A	1.12451	0.735255	10.2991	0.506084	8.43918	10.8491	6.81498	7.88815	10.7727	8.93326	10.8379	9.14256	8.31021	5.54269	8.40491	10.1916	1.6514	10.6665	8.20869	0.9193	0.872719	#N/A	#N/A	#N/A	#N/A	#N/A	#N/A	#N/A	#N/A	#N/A	#N/A	29	ENSG00000117228	GBP1	protein_coding	guanylate binding protein 1 [Source:HGNC Symbol;Acc:HGNC:4182]
OLFML1	#N/A	0.0823362	3.0864	0.718998	0.254141	0.32296	0.166497	0.587091	#N/A	1.21807	#N/A	#N/A	#N/A	#N/A	#N/A	#N/A	#N/A	#N/A	#N/A	#N/A	#N/A	#N/A	#N/A	#N/A	#N/A	#N/A	0.752869	0.43022	0.242235	#N/A	#N/A	#N/A	#N/A	#N/A	1.47059	#N/A	2.00689	1.3048	1.50609	1.4161	1.12737	1.52287	1.08658	1.18592	1.21891	0.829734	1.0727	1.26885	0.395758	1.23453	1.46616	#N/A	#N/A	#N/A	#N/A	#N/A	#N/A	#N/A	#N/A	#N/A	#N/A	0.207408	0.166948	29	ENSG00000183801	OLFML1	protein_coding	olfactomedin like 1 [Source:HGNC Symbol;Acc:HGNC:24473]
ALDH1A1	#N/A	0.163794	5.96132	3.01793	0.663042	0.48755	0.515478	2.54492	0.327779	1.46043	0.318571	#N/A	0.448169	#N/A	#N/A	#N/A	#N/A	#N/A	#N/A	#N/A	#N/A	#N/A	#N/A	#N/A	#N/A	#N/A	#N/A	1.12083	1.17876	#N/A	#N/A	#N/A	#N/A	#N/A	1.11484	#N/A	1.68967	0.812356	2.8373	0.85042	#N/A	#N/A	3.29775	2.26804	2.57489	1.11227	2.91026	1.45309	#N/A	3.88415	#N/A	0.995257	#N/A	#N/A	#N/A	#N/A	#N/A	#N/A	0.0830481	#N/A	#N/A	0.674187	0.386118	29	ENSG00000165092	ALDH1A1	protein_coding	aldehyde dehydrogenase 1 family member A1 [Source:HGNC Symbol;Acc:HGNC:402]
TXN	#N/A	0.0904556	#N/A	#N/A	#N/A	#N/A	#N/A	#N/A	#N/A	0.515131	#N/A	0.0774035	#N/A	1.07572	#N/A	#N/A	#N/A	0.141083	#N/A	#N/A	#N/A	#N/A	#N/A	0.061139	#N/A	#N/A	0.193081	0.139185	0.162718	#N/A	0.515734	#N/A	0.121869	0.106246	0.286889	#N/A	0.278071	0.26323	3.22497	3.55216	7.03241	0.259499	0.316654	0.35566	0.29989	0.218302	0.295605	0.287311	0.153437	0.292944	3.38577	#N/A	#N/A	#N/A	#N/A	#N/A	#N/A	#N/A	#N/A	#N/A	#N/A	#N/A	0.122916	29	ENSG00000136810	TXN	protein_coding	thioredoxin [Source:HGNC Symbol;Acc:HGNC:12435]
SRI	#N/A	0.413894	#N/A	#N/A	#N/A	#N/A	#N/A	#N/A	#N/A	2.53031	1.49957	0.811963	#N/A	#N/A	#N/A	#N/A	#N/A	#N/A	#N/A	#N/A	#N/A	#N/A	#N/A	0.451593	#N/A	1.43847	1.1784	0.943491	0.93325	#N/A	#N/A	0.921605	0.909549	0.758957	4.98764	5.51031	6.24002	5.27956	5.95809	5.11512	5.78157	4.78238	6.32868	4.58382	5.57442	3.07065	4.83238	5.18161	#N/A	5.53137	5.17228	#N/A	#N/A	#N/A	#N/A	#N/A	#N/A	#N/A	#N/A	#N/A	#N/A	#N/A	1.05664	29	ENSG00000075142	SRI	protein_coding	sorcin [Source:HGNC Symbol;Acc:HGNC:11292]
SEC31A	#N/A	0.950417	0.65823	0.663656	0.515926	0.984142	1.0981	0.505276	1.43368	0.433925	1.47826	0.767656	0.493486	#N/A	#N/A	#N/A	#N/A	#N/A	#N/A	#N/A	#N/A	#N/A	#N/A	#N/A	#N/A	1.03339	0.492196	0.628829	0.695189	#N/A	#N/A	#N/A	#N/A	#N/A	#N/A	#N/A	0.443259	#N/A	0.380789	#N/A	#N/A	#N/A	0.365068	#N/A	0.417525	0.552932	0.406029	0.423492	0.621993	0.44319	#N/A	#N/A	#N/A	#N/A	#N/A	#N/A	#N/A	0.73064	0.855519	#N/A	#N/A	0.914397	0.938782	29	ENSG00000138674	SEC31A	protein_coding	SEC31 homolog A, COPII coat complex component [Source:HGNC Symbol;Acc:HGNC:17052]
XKR6	#N/A	#N/A	2.34565	#N/A	2.47198	2.40092	2.83015	2.4009	0.980196	1.43393	#N/A	#N/A	#N/A	0.70888	0.625523	1.82104	#N/A	#N/A	#N/A	#N/A	1.60747	#N/A	0.658088	#N/A	#N/A	#N/A	#N/A	#N/A	#N/A	#N/A	#N/A	#N/A	#N/A	#N/A	3.157	1.48987	1.79157	2.98758	1.94182	2.22376	2.32223	3.08768	1.63202	2.4097	2.3954	2.18441	1.89476	1.79653	1.556	1.96842	1.92042	#N/A	#N/A	#N/A	#N/A	#N/A	#N/A	#N/A	#N/A	#N/A	#N/A	#N/A	#N/A	29	ENSG00000171044	XKR6	protein_coding	XK related 6 [Source:HGNC Symbol;Acc:HGNC:27806]
ARHGAP24	#N/A	#N/A	2.57209	1.5223	3.46321	4.62864	1.61434	1.56357	3.20172	#N/A	1.95622	#N/A	#N/A	#N/A	#N/A	#N/A	#N/A	#N/A	#N/A	#N/A	#N/A	#N/A	#N/A	#N/A	#N/A	#N/A	#N/A	#N/A	#N/A	2.36511	#N/A	#N/A	#N/A	#N/A	0.398284	#N/A	0.814207	0.453871	1.64032	0.492074	#N/A	#N/A	1.72068	1.28546	1.68402	0.992794	1.57384	1.11148	#N/A	2.8251	#N/A	1.59519	#N/A	#N/A	2.07677	1.03858	#N/A	0.983588	0.514105	#N/A	0.448616	4.08411	2.8211	29	ENSG00000138639	ARHGAP24	protein_coding	Rho GTPase activating protein 24 [Source:HGNC Symbol;Acc:HGNC:25361]
LMCD1-AS1	#N/A	#N/A	0.672114	0.501956	0.872131	0.772666	1.38489	1.03482	1.27352	#N/A	0.889003	#N/A	0.883076	0.613654	0.80077	1.07716	0.675031	0.528311	#N/A	#N/A	#N/A	1.00986	#N/A	#N/A	1.49172	#N/A	1.68347	2.17795	2.13273	3.52135	0.566364	#N/A	#N/A	#N/A	#N/A	#N/A	#N/A	#N/A	#N/A	#N/A	#N/A	#N/A	#N/A	#N/A	#N/A	#N/A	#N/A	#N/A	#N/A	#N/A	#N/A	1.24139	1.54564	#N/A	1.08597	1.28881	#N/A	1.3693	2.01988	#N/A	#N/A	4.03562	3.37231	29	ENSG00000227110	LMCD1-AS1	lncRNA	LMCD1 antisense RNA 1 [Source:HGNC Symbol;Acc:HGNC:44477]
ZYX#159840	#N/A	#N/A	0.862259	#N/A	#N/A	#N/A	1.27014	1.77371	1.24829	1.32469	1.28454	0.753951	#N/A	#N/A	#N/A	#N/A	0.887608	#N/A	#N/A	#N/A	#N/A	#N/A	#N/A	0.628954	#N/A	#N/A	#N/A	#N/A	#N/A	0.390489	0.69471	0.829605	#N/A	#N/A	2.15293	2.24238	2.47693	1.91741	2.37211	2.57426	2.09544	2.14062	1.95064	1.69298	1.78405	1.16996	1.96871	1.80102	1.21231	1.88026	1.97136	#N/A	#N/A	#N/A	#N/A	#N/A	#N/A	#N/A	#N/A	#N/A	#N/A	#N/A	#N/A	29	ENSG00000159840	ZYX	protein_coding	zyxin [Source:HGNC Symbol;Acc:HGNC:13200]
MPP7	#N/A	#N/A	3.72155	1.72942	2.06987	4.0604	1.98975	0.942407	1.10866	#N/A	0.708608	#N/A	#N/A	7.1768	1.99728	3.52839	0.733697	0.840311	0.36984	0.259108	0.487654	3.77467	#N/A	0.196308	0.547437	#N/A	1.18474	1.11659	#N/A	#N/A	1.91055	#N/A	1.33623	#N/A	#N/A	#N/A	#N/A	#N/A	#N/A	#N/A	#N/A	#N/A	#N/A	#N/A	#N/A	#N/A	#N/A	#N/A	#N/A	#N/A	#N/A	5.24333	#N/A	#N/A	0.0845077	0.205118	#N/A	3.51777	0.456427	0.101576	#N/A	#N/A	#N/A	29	ENSG00000150054	MPP7	protein_coding	MAGUK p55 scaffold protein 7 [Source:HGNC Symbol;Acc:HGNC:26542]
MT-CO2	#N/A	#N/A	1.16567	0.375613	0.997166	1.94828	1.19221	0.653137	#N/A	#N/A	#N/A	#N/A	#N/A	0.783272	#N/A	0.728011	0.794862	0.76301	0.578547	#N/A	0.383047	#N/A	#N/A	#N/A	0.18069	#N/A	1.11839	1.17321	0.703061	#N/A	#N/A	#N/A	#N/A	#N/A	1.25647	#N/A	#N/A	1.48283	#N/A	#N/A	1.20679	1.64589	0.980342	0.667297	0.970128	1.03734	1.14496	0.928381	#N/A	#N/A	0.907504	1.98005	#N/A	#N/A	0.805623	#N/A	#N/A	#N/A	#N/A	#N/A	#N/A	#N/A	#N/A	29	ENSG00000198712	MT-CO2	protein_coding	mitochondrially encoded cytochrome c oxidase II [Source:HGNC Symbol;Acc:HGNC:7421]
NEXN	#N/A	#N/A	3.51708	1.92049	2.27955	4.03955	1.04713	1.22721	0.933728	#N/A	#N/A	#N/A	#N/A	3.45155	2.16268	1.88475	0.703641	3.30553	1.98788	0.380475	2.37753	2.19915	#N/A	#N/A	0.653121	#N/A	2.11953	2.28645	4.58324	#N/A	1.23549	#N/A	#N/A	#N/A	#N/A	#N/A	#N/A	#N/A	#N/A	#N/A	#N/A	#N/A	#N/A	#N/A	#N/A	#N/A	#N/A	#N/A	#N/A	#N/A	#N/A	3.33591	#N/A	#N/A	3.67858	#N/A	1.11283	0.469299	1.75866	1.93882	#N/A	3.44965	2.7774	29	ENSG00000162614	NEXN	protein_coding	nexilin F-actin binding protein [Source:HGNC Symbol;Acc:HGNC:29557]
#251652	#N/A	#N/A	3.28807	0.470606	0.26442	0.198458	0.163099	0.586226	0.17529	2.08925	#N/A	0.0841684	0.172282	#N/A	#N/A	#N/A	#N/A	#N/A	#N/A	#N/A	#N/A	#N/A	#N/A	#N/A	#N/A	#N/A	0.515632	#N/A	0.261727	#N/A	#N/A	#N/A	#N/A	#N/A	5.05915	0.142784	6.02876	5.77937	5.638	5.64114	7.42221	0.405101	5.50739	1.14278	0.778697	0.419904	5.18571	6.6818	#N/A	4.26502	6.84386	#N/A	0.240659	#N/A	#N/A	#N/A	#N/A	#N/A	#N/A	#N/A	#N/A	#N/A	#N/A	29	ENSG00000251652		lncRNA	novel transcript
SLC45A3	#N/A	#N/A	0.151264	0.11822	0.124594	0.129152	0.0830385	0.10656	#N/A	0.153132	#N/A	#N/A	#N/A	0.123334	0.109698	0.0769832	0.0469891	0.0989842	#N/A	#N/A	0.0583622	#N/A	0.0665717	#N/A	#N/A	#N/A	0.171782	#N/A	0.149611	#N/A	0.134683	#N/A	#N/A	#N/A	#N/A	#N/A	0.653085	0.620408	0.264533	0.580847	#N/A	#N/A	0.549552	0.183136	0.165116	0.149632	0.175641	0.976072	#N/A	0.18141	#N/A	#N/A	#N/A	#N/A	#N/A	#N/A	#N/A	#N/A	0.0161213	#N/A	#N/A	#N/A	#N/A	29	ENSG00000158715	SLC45A3	protein_coding	solute carrier family 45 member 3 [Source:HGNC Symbol;Acc:HGNC:8642]
LMO4	#N/A	#N/A	1.14197	1.2505	1.14442	#N/A	1.12627	1.06256	2.6484	1.52595	1.98275	1.98703	#N/A	#N/A	0.732564	#N/A	#N/A	#N/A	#N/A	#N/A	#N/A	#N/A	#N/A	#N/A	#N/A	#N/A	#N/A	#N/A	#N/A	#N/A	0.586993	#N/A	0.855257	0.813566	2.25434	#N/A	2.98945	2.32351	2.19129	2.57898	2.3686	2.41593	1.72256	1.71338	1.54621	1.94344	1.45471	1.748	#N/A	1.58004	2.38055	#N/A	#N/A	#N/A	#N/A	#N/A	#N/A	#N/A	#N/A	#N/A	#N/A	1.45578	#N/A	29	ENSG00000143013	LMO4	protein_coding	LIM domain only 4 [Source:HGNC Symbol;Acc:HGNC:6644]
ANXA5	#N/A	#N/A	0.609062	#N/A	#N/A	#N/A	0.940641	1.00323	1.17209	1.62181	1.94932	1.7652	#N/A	#N/A	#N/A	#N/A	#N/A	#N/A	#N/A	#N/A	#N/A	#N/A	#N/A	#N/A	#N/A	#N/A	#N/A	#N/A	#N/A	#N/A	#N/A	#N/A	#N/A	0.705149	4.38678	4.18408	4.7168	5.22122	4.65944	5.03466	5.64904	4.66015	3.5614	3.36487	2.96531	4.10787	3.01953	3.6436	1.75674	2.97805	4.81152	#N/A	0.710122	#N/A	#N/A	#N/A	#N/A	#N/A	#N/A	#N/A	0.745809	2.06835	2.14621	29	ENSG00000164111	ANXA5	protein_coding	annexin A5 [Source:HGNC Symbol;Acc:HGNC:543]
RHPN2	#N/A	#N/A	1.22129	0.61877	0.29585	0.194478	#N/A	0.413091	0.129503	1.44088	0.104569	#N/A	#N/A	#N/A	#N/A	#N/A	#N/A	#N/A	#N/A	#N/A	#N/A	#N/A	#N/A	#N/A	#N/A	0.117404	0.408931	#N/A	0.240631	#N/A	#N/A	#N/A	0.36492	0.189255	5.39385	#N/A	2.81239	3.86192	3.66417	4.32011	4.7059	2.80465	4.70568	2.88374	0.886175	0.486024	3.9718	6.17179	0.265534	3.84781	3.93261	#N/A	#N/A	#N/A	#N/A	#N/A	#N/A	#N/A	#N/A	#N/A	#N/A	#N/A	#N/A	29	ENSG00000131941	RHPN2	protein_coding	rhophilin Rho GTPase binding protein 2 [Source:HGNC Symbol;Acc:HGNC:19974]
MNS1	#N/A	#N/A	1.1171	0.127296	0.130181	0.153898	0.111464	0.17433	0.0919534	0.863499	0.0901236	#N/A	#N/A	#N/A	#N/A	#N/A	#N/A	#N/A	#N/A	#N/A	#N/A	#N/A	#N/A	#N/A	#N/A	#N/A	0.149433	0.129511	#N/A	#N/A	#N/A	#N/A	#N/A	#N/A	1.3534	#N/A	1.79859	1.76425	1.62523	1.64984	1.59041	#N/A	1.88351	1.47019	0.931195	#N/A	1.34846	1.63418	#N/A	1.56157	1.59603	1.48043	0.0561963	#N/A	#N/A	#N/A	#N/A	#N/A	#N/A	#N/A	0.0394689	0.16105	0.130892	29	ENSG00000138587	MNS1	protein_coding	meiosis specific nuclear structural 1 [Source:HGNC Symbol;Acc:HGNC:29636]
PLXNA1	#N/A	#N/A	3.95042	0.343718	0.297579	0.18992	0.125548	0.394697	0.12722	1.03979	0.105208	#N/A	#N/A	#N/A	#N/A	#N/A	#N/A	#N/A	#N/A	#N/A	#N/A	#N/A	#N/A	#N/A	#N/A	#N/A	#N/A	0.204654	0.233253	#N/A	#N/A	#N/A	#N/A	0.191356	1.49779	#N/A	1.4822	1.88997	2.27833	1.48942	1.27337	1.24838	1.80988	0.975826	1.06905	0.547334	1.21438	1.35189	#N/A	1.63755	1.55081	#N/A	#N/A	#N/A	#N/A	#N/A	#N/A	#N/A	#N/A	#N/A	#N/A	0.236513	0.13668	29	ENSG00000114554	PLXNA1	protein_coding	plexin A1 [Source:HGNC Symbol;Acc:HGNC:9099]
NEXMIF	#N/A	#N/A	0.960042	#N/A	0.140223	0.159743	0.0859946	0.354752	#N/A	0.880756	#N/A	#N/A	#N/A	0.864304	#N/A	#N/A	#N/A	0.239243	#N/A	#N/A	#N/A	#N/A	0.443733	#N/A	#N/A	#N/A	#N/A	#N/A	0.128082	#N/A	0.721838	#N/A	#N/A	#N/A	2.79755	#N/A	3.27178	3.60193	3.31837	3.03256	2.74391	1.50949	3.97967	1.99418	1.00429	0.184861	3.73432	3.94007	#N/A	3.5248	2.4581	#N/A	#N/A	#N/A	#N/A	#N/A	#N/A	#N/A	#N/A	#N/A	0.040284	0.0664018	0.109569	29	ENSG00000050030	NEXMIF	protein_coding	neurite extension and migration factor [Source:HGNC Symbol;Acc:HGNC:29433]
DACT1	#N/A	#N/A	0.189067	0.0668929	0.105851	#N/A	#N/A	0.0836161	0.0826815	0.104935	#N/A	0.059614	#N/A	0.335986	0.0715019	#N/A	#N/A	#N/A	#N/A	#N/A	0.0699291	#N/A	#N/A	#N/A	#N/A	0.0647343	#N/A	0.110577	#N/A	#N/A	0.113147	#N/A	0.0760612	#N/A	0.146412	#N/A	0.149637	0.153314	0.154428	0.230477	0.636805	0.11396	1.44843	0.132206	0.186603	0.136993	0.73953	0.116156	#N/A	0.31828	0.296233	#N/A	#N/A	#N/A	#N/A	#N/A	#N/A	#N/A	#N/A	#N/A	#N/A	#N/A	#N/A	29	ENSG00000165617	DACT1	protein_coding	dishevelled binding antagonist of beta catenin 1 [Source:HGNC Symbol;Acc:HGNC:17748]
PRDM16	#N/A	#N/A	#N/A	#N/A	#N/A	#N/A	#N/A	0.420119	#N/A	#N/A	#N/A	#N/A	#N/A	2.75568	0.797892	0.384301	#N/A	0.128392	0.0847826	#N/A	0.0932847	0.055194	#N/A	#N/A	#N/A	0.0998102	0.241991	0.133207	0.174752	#N/A	#N/A	#N/A	#N/A	#N/A	2.2975	#N/A	2.15113	3.314	2.93141	2.70679	3.50562	1.66124	4.00383	1.52167	1.45182	0.43411	2.96425	2.73118	#N/A	3.66001	3.27292	1.59601	#N/A	#N/A	#N/A	#N/A	#N/A	#N/A	#N/A	#N/A	#N/A	#N/A	0.126511	29	ENSG00000142611	PRDM16	protein_coding	PR/SET domain 16 [Source:HGNC Symbol;Acc:HGNC:14000]
TMEM98	#N/A	#N/A	0.590022	0.271847	0.153028	#N/A	0.104926	0.254522	#N/A	0.506468	0.0927064	#N/A	#N/A	#N/A	#N/A	#N/A	#N/A	#N/A	#N/A	#N/A	#N/A	#N/A	#N/A	#N/A	#N/A	0.119832	0.248172	0.177586	0.226164	#N/A	#N/A	#N/A	#N/A	#N/A	1.16737	0.158369	0.511316	0.473512	0.358017	0.819302	0.423541	0.287518	6.9315	0.290939	0.283298	0.250349	6.30327	0.499323	0.229749	0.501788	0.726427	#N/A	#N/A	#N/A	#N/A	#N/A	#N/A	#N/A	#N/A	#N/A	#N/A	#N/A	0.158937	29	ENSG00000006042	TMEM98	protein_coding	transmembrane protein 98 [Source:HGNC Symbol;Acc:HGNC:24529]
NLGN4X	#N/A	#N/A	0.0871539	#N/A	#N/A	#N/A	0.0558748	0.0483951	#N/A	#N/A	#N/A	#N/A	#N/A	#N/A	0.0383784	#N/A	#N/A	#N/A	0.0442226	#N/A	#N/A	#N/A	#N/A	#N/A	#N/A	#N/A	0.122089	0.0850076	0.128144	#N/A	#N/A	#N/A	#N/A	#N/A	0.1516	#N/A	0.343528	0.180524	0.50471	0.229963	2.63422	0.117126	1.0187	0.114098	0.115105	0.0944086	0.142336	0.127741	#N/A	0.127459	0.126352	0.206417	0.0126115	#N/A	0.0255681	0.0119704	#N/A	#N/A	#N/A	#N/A	#N/A	0.129681	0.125854	29	ENSG00000146938	NLGN4X	protein_coding	neuroligin 4 X-linked [Source:HGNC Symbol;Acc:HGNC:14287]
IRF2BP1	#N/A	#N/A	0.121983	#N/A	0.0797145	0.0846005	#N/A	0.0686484	#N/A	0.0843442	#N/A	#N/A	#N/A	0.0344412	0.0573684	#N/A	#N/A	0.0622747	0.0364201	#N/A	#N/A	#N/A	#N/A	#N/A	#N/A	#N/A	#N/A	0.0823702	0.0971997	#N/A	0.052128	#N/A	#N/A	#N/A	0.103054	#N/A	0.11314	0.0978696	0.0990455	0.0813933	0.159907	0.105251	0.112274	0.129103	0.109772	0.0702674	0.11556	0.0908017	#N/A	0.0909479	0.0732987	#N/A	#N/A	#N/A	#N/A	#N/A	#N/A	#N/A	#N/A	#N/A	#N/A	0.064495	0.0667214	29	ENSG00000170604	IRF2BP1	protein_coding	interferon regulatory factor 2 binding protein 1 [Source:HGNC Symbol;Acc:HGNC:21728]
EDNRB	#N/A	#N/A	#N/A	1.45242	#N/A	#N/A	0.314042	0.8019	#N/A	3.00745	#N/A	#N/A	#N/A	#N/A	1.15729	0.686068	#N/A	#N/A	#N/A	#N/A	#N/A	#N/A	#N/A	#N/A	#N/A	0.189075	0.484001	0.347271	0.32918	#N/A	#N/A	#N/A	#N/A	#N/A	8.60159	0.18772	0.495661	0.490625	8.84982	8.32392	0.529413	5.38246	10.3832	6.75086	0.718652	0.423603	0.504756	0.473357	0.453551	0.489101	0.489561	#N/A	#N/A	#N/A	#N/A	#N/A	#N/A	#N/A	#N/A	#N/A	#N/A	0.266595	0.184688	29	ENSG00000136160	EDNRB	protein_coding	endothelin receptor type B [Source:HGNC Symbol;Acc:HGNC:3180]
PCGF6	#N/A	#N/A	0.707547	1.13495	1.25247	#N/A	#N/A	0.726462	0.717155	0.70127	#N/A	#N/A	#N/A	#N/A	#N/A	#N/A	#N/A	#N/A	#N/A	#N/A	#N/A	0.631023	#N/A	0.268443	#N/A	1.51851	1.59046	1.1053	1.10057	#N/A	#N/A	#N/A	#N/A	#N/A	0.8398	#N/A	0.641251	0.751089	0.710826	0.832464	0.768488	1.29201	0.723859	0.738871	#N/A	#N/A	0.672759	0.788655	0.935597	0.638542	0.813681	0.707397	#N/A	#N/A	#N/A	#N/A	#N/A	#N/A	#N/A	#N/A	0.45171	0.76886	#N/A	29	ENSG00000156374	PCGF6	protein_coding	polycomb group ring finger 6 [Source:HGNC Symbol;Acc:HGNC:21156]
MCFD2	#N/A	#N/A	2.7112	1.18966	0.682642	0.612446	0.341097	0.63567	0.385877	#N/A	0.180441	0.181623	#N/A	1.17696	1.05285	0.887918	#N/A	0.7195	0.145284	0.13244	#N/A	0.24821	#N/A	0.124664	#N/A	0.421567	0.960393	0.668602	0.776125	#N/A	0.558092	#N/A	#N/A	#N/A	#N/A	#N/A	0.927378	#N/A	0.826583	0.595539	#N/A	#N/A	#N/A	#N/A	0.62957	#N/A	#N/A	#N/A	#N/A	#N/A	#N/A	#N/A	#N/A	#N/A	#N/A	#N/A	#N/A	0.110868	#N/A	#N/A	#N/A	0.560382	0.233011	29	ENSG00000180398	MCFD2	protein_coding	multiple coagulation factor deficiency 2, ER cargo receptor complex subunit [Source:HGNC Symbol;Acc:HGNC:18451]
CCDC71L	#N/A	#N/A	#N/A	#N/A	0.115685	#N/A	#N/A	0.172521	#N/A	0.797522	#N/A	#N/A	#N/A	1.51705	0.188807	#N/A	0.0533348	#N/A	#N/A	0.0753288	#N/A	#N/A	0.0937436	#N/A	#N/A	0.0767365	0.116906	0.105106	#N/A	#N/A	0.600635	#N/A	0.0603173	0.0600469	0.409821	#N/A	0.281671	0.395306	0.4531	1.40835	5.46479	0.176144	4.76038	0.563214	0.182486	0.144522	3.5354	0.292396	#N/A	0.653465	2.77596	#N/A	#N/A	#N/A	#N/A	#N/A	#N/A	#N/A	#N/A	#N/A	#N/A	#N/A	#N/A	29	ENSG00000253276	CCDC71L	protein_coding	coiled-coil domain containing 71 like [Source:HGNC Symbol;Acc:HGNC:26685]
MMP11#099953	#N/A	#N/A	0.261215	#N/A	0.118226	#N/A	#N/A	0.0761264	#N/A	#N/A	#N/A	#N/A	#N/A	0.224392	#N/A	0.0417575	#N/A	0.0920433	#N/A	#N/A	#N/A	#N/A	0.0603125	#N/A	#N/A	0.088546	0.145939	0.124977	0.146174	#N/A	0.0838612	#N/A	0.0763053	#N/A	0.505817	#N/A	1.04217	0.817905	0.52538	0.934796	2.66248	0.135112	2.95725	0.139036	0.135056	0.138987	1.51373	0.229629	#N/A	0.22312	0.697313	#N/A	#N/A	#N/A	#N/A	#N/A	#N/A	#N/A	#N/A	#N/A	#N/A	0.126762	#N/A	29	ENSG00000099953	MMP11	protein_coding	matrix metallopeptidase 11 [Source:HGNC Symbol;Acc:HGNC:7157]
ST6GALNAC6	#N/A	#N/A	1.76242	#N/A	1.4547	#N/A	0.885391	#N/A	0.573256	1.83885	0.512082	#N/A	#N/A	1.16837	#N/A	#N/A	#N/A	1.51672	#N/A	#N/A	#N/A	0.490476	1.01779	#N/A	#N/A	0.60709	1.37278	1.17595	#N/A	#N/A	#N/A	#N/A	#N/A	#N/A	2.99561	#N/A	3.71657	2.77117	3.93163	2.89361	3.21744	2.83875	4.40925	3.26997	3.15397	3.53696	3.53051	3.03317	1.54806	4.23881	2.52478	#N/A	#N/A	#N/A	#N/A	#N/A	#N/A	#N/A	#N/A	#N/A	#N/A	#N/A	#N/A	29	ENSG00000160408	ST6GALNAC6	protein_coding	ST6 N-acetylgalactosaminide alpha-2,6-sialyltransferase 6 [Source:HGNC Symbol;Acc:HGNC:23364]
TMEM43	#N/A	#N/A	1.13912	0.800977	1.17339	#N/A	0.949825	#N/A	1.15386	0.990227	0.700879	0.600313	#N/A	#N/A	#N/A	#N/A	#N/A	#N/A	#N/A	#N/A	#N/A	#N/A	0.742646	#N/A	#N/A	0.568552	#N/A	#N/A	#N/A	#N/A	#N/A	#N/A	0.686857	#N/A	1.83675	0.849223	2.03536	1.80039	1.71082	1.51832	1.72769	1.62531	1.45485	1.51969	1.35096	1.58763	1.55518	1.34104	1.43879	1.57006	1.22218	#N/A	#N/A	#N/A	#N/A	#N/A	#N/A	#N/A	#N/A	#N/A	#N/A	1.03789	#N/A	29	ENSG00000170876	TMEM43	protein_coding	transmembrane protein 43 [Source:HGNC Symbol;Acc:HGNC:28472]
#282022	#N/A	#N/A	1.72207	0.417988	0.317864	0.201373	0.157426	#N/A	0.149768	2.06401	0.109036	#N/A	#N/A	#N/A	#N/A	#N/A	#N/A	#N/A	#N/A	#N/A	#N/A	#N/A	#N/A	#N/A	#N/A	#N/A	#N/A	#N/A	#N/A	#N/A	#N/A	#N/A	0.381639	0.268892	2.48921	0.136638	2.48335	3.01632	2.66299	2.68227	2.65781	2.10474	2.7713	2.2343	1.93439	0.669517	2.87382	2.47871	0.328347	2.66259	3.05222	#N/A	#N/A	#N/A	0.0448759	#N/A	#N/A	#N/A	#N/A	#N/A	#N/A	0.197044	#N/A	29	ENSG00000282022		lncRNA	novel transcript, antisense to PHC1 and A2ML1
BBX	#N/A	#N/A	0.670055	#N/A	0.688763	#N/A	1.11346	#N/A	0.652505	0.65667	0.932555	#N/A	#N/A	#N/A	0.403378	#N/A	#N/A	#N/A	#N/A	#N/A	#N/A	#N/A	0.451652	#N/A	#N/A	#N/A	0.549946	0.576536	0.633461	1.02473	#N/A	#N/A	#N/A	#N/A	1.03236	1.14765	0.782924	1.03855	0.841257	0.990726	0.995652	1.10039	0.749221	0.792075	0.83862	1.05726	0.741767	0.86118	0.568945	0.758567	0.996896	#N/A	#N/A	#N/A	#N/A	#N/A	#N/A	#N/A	#N/A	#N/A	#N/A	#N/A	#N/A	29	ENSG00000114439	BBX	protein_coding	BBX high mobility group box domain containing [Source:HGNC Symbol;Acc:HGNC:14422]
SH3PXD2B	#N/A	#N/A	1.6622	#N/A	1.56384	0.821678	0.601053	#N/A	0.445769	1.8383	0.424424	#N/A	#N/A	#N/A	#N/A	#N/A	#N/A	#N/A	#N/A	#N/A	#N/A	#N/A	#N/A	#N/A	#N/A	#N/A	#N/A	#N/A	#N/A	0.183205	#N/A	#N/A	#N/A	#N/A	4.93159	0.374993	4.9149	6.14245	4.87213	4.53978	6.0832	4.53528	6.0005	5.44438	5.65916	5.08589	5.16029	5.79295	1.45845	5.62873	4.74843	0.629639	#N/A	#N/A	#N/A	0.142688	#N/A	#N/A	#N/A	#N/A	#N/A	0.519766	0.361915	29	ENSG00000174705	SH3PXD2B	protein_coding	SH3 and PX domains 2B [Source:HGNC Symbol;Acc:HGNC:29242]
RGS11	#N/A	#N/A	0.215242	0.0714979	0.122824	0.131687	0.0780896	#N/A	0.0586595	0.250746	0.0788494	#N/A	#N/A	#N/A	#N/A	#N/A	#N/A	#N/A	#N/A	#N/A	#N/A	#N/A	#N/A	#N/A	#N/A	#N/A	0.167849	0.130324	0.0945938	#N/A	#N/A	#N/A	#N/A	#N/A	0.163178	#N/A	0.670827	0.620496	0.243389	0.442649	4.59763	0.209066	4.60148	0.800604	0.190381	0.095583	2.64691	0.447853	0.128799	0.145309	1.26742	#N/A	#N/A	#N/A	#N/A	#N/A	#N/A	#N/A	#N/A	#N/A	#N/A	0.135126	0.103072	29	ENSG00000076344	RGS11	protein_coding	regulator of G protein signaling 11 [Source:HGNC Symbol;Acc:HGNC:9993]
LINC01139	#N/A	#N/A	0.159849	0.119967	0.125387	0.127606	0.080502	#N/A	0.0864809	0.129667	0.0645994	#N/A	#N/A	#N/A	#N/A	#N/A	#N/A	#N/A	#N/A	#N/A	#N/A	#N/A	#N/A	#N/A	#N/A	#N/A	#N/A	0.125128	0.147071	#N/A	0.125978	#N/A	#N/A	0.0826441	0.232391	0.0925498	0.249785	0.266359	0.268306	0.236116	0.303075	0.222352	0.307703	0.23002	0.220229	0.178515	0.259356	0.256704	#N/A	0.262358	0.26839	#N/A	#N/A	#N/A	#N/A	0.0135254	#N/A	#N/A	#N/A	#N/A	#N/A	#N/A	#N/A	29	ENSG00000215808	LINC01139	lncRNA	long intergenic non-protein coding RNA 1139 [Source:HGNC Symbol;Acc:HGNC:27924]
LPIN2	#N/A	#N/A	1.24471	1.46554	1.03358	1.51612	#N/A	#N/A	#N/A	1.75064	1.02712	0.855734	0.823642	#N/A	#N/A	#N/A	#N/A	#N/A	#N/A	#N/A	#N/A	#N/A	1.23936	#N/A	#N/A	#N/A	#N/A	#N/A	#N/A	#N/A	1.22507	#N/A	#N/A	1.28697	2.32061	1.52074	2.94935	2.52022	3.62058	2.6989	2.19352	2.20162	3.58627	2.73028	3.40458	1.52987	3.06868	3.11179	#N/A	3.53536	2.52917	1.13547	0.861751	#N/A	#N/A	#N/A	#N/A	#N/A	#N/A	#N/A	#N/A	#N/A	#N/A	29	ENSG00000101577	LPIN2	protein_coding	lipin 2 [Source:HGNC Symbol;Acc:HGNC:14450]
SNX33	#N/A	#N/A	#N/A	1.10562	#N/A	#N/A	0.513897	#N/A	#N/A	2.90868	#N/A	#N/A	0.739548	#N/A	#N/A	#N/A	#N/A	#N/A	0.377972	#N/A	#N/A	#N/A	#N/A	#N/A	#N/A	0.582019	1.97	0.98908	0.69256	#N/A	#N/A	#N/A	#N/A	0.649442	8.28956	0.312627	8.10374	6.98706	5.76083	5.84927	9.69606	7.22601	6.50151	6.24679	7.82174	3.58247	6.30975	5.22615	0.896156	5.42666	7.76749	#N/A	#N/A	#N/A	#N/A	#N/A	#N/A	#N/A	#N/A	#N/A	#N/A	0.97631	0.406209	29	ENSG00000173548	SNX33	protein_coding	sorting nexin 33 [Source:HGNC Symbol;Acc:HGNC:28468]
PRELID3A	#N/A	#N/A	1.52534	0.75382	0.501334	#N/A	0.199372	#N/A	#N/A	1.83071	0.138337	#N/A	#N/A	#N/A	#N/A	0.732282	#N/A	#N/A	0.116842	#N/A	#N/A	#N/A	0.749597	#N/A	#N/A	#N/A	#N/A	#N/A	0.339077	#N/A	0.965893	#N/A	0.939332	#N/A	3.02463	#N/A	2.56419	3.04623	2.37542	3.58989	3.24291	3.01795	2.23695	2.15058	2.08034	0.734555	2.09149	2.67024	#N/A	2.14116	3.36374	#N/A	#N/A	#N/A	#N/A	#N/A	#N/A	#N/A	#N/A	#N/A	#N/A	0.410027	0.163406	29	ENSG00000141391	PRELID3A	protein_coding	PRELI domain containing 3A [Source:HGNC Symbol;Acc:HGNC:24639]
SLC8B1	#N/A	#N/A	1.1335	1.49938	1.00336	1.47237	1.19103	#N/A	#N/A	1.07586	0.875396	#N/A	#N/A	#N/A	#N/A	#N/A	#N/A	#N/A	#N/A	#N/A	#N/A	#N/A	#N/A	#N/A	#N/A	0.93192	#N/A	#N/A	#N/A	#N/A	0.76261	0.712874	0.92521	#N/A	1.42272	0.938275	1.48115	1.60533	1.39869	1.4688	1.5962	1.21102	1.23913	1.3859	1.25093	2.12146	1.21062	1.57467	#N/A	1.21032	1.45602	#N/A	#N/A	#N/A	#N/A	#N/A	#N/A	#N/A	#N/A	#N/A	#N/A	1.09259	1.90738	29	ENSG00000089060	SLC8B1	protein_coding	solute carrier family 8 member B1 [Source:HGNC Symbol;Acc:HGNC:26175]
SCARF2	#N/A	#N/A	#N/A	#N/A	#N/A	#N/A	#N/A	#N/A	#N/A	0.290768	#N/A	0.0722996	#N/A	#N/A	#N/A	#N/A	#N/A	#N/A	#N/A	#N/A	#N/A	#N/A	0.15094	#N/A	#N/A	0.0815195	0.179297	0.138819	0.149739	#N/A	0.882133	#N/A	0.0840932	0.0819314	0.364088	0.086942	0.378498	0.476962	2.55276	0.687524	4.64667	0.193448	3.84153	0.27864	0.20478	0.193607	4.01077	0.725038	0.150186	1.9246	1.02379	#N/A	#N/A	#N/A	#N/A	#N/A	#N/A	#N/A	#N/A	#N/A	#N/A	0.134544	0.149584	29	ENSG00000244486	SCARF2	protein_coding	scavenger receptor class F member 2 [Source:HGNC Symbol;Acc:HGNC:19869]
SMARCA4	#N/A	#N/A	#N/A	0.570253	#N/A	#N/A	#N/A	#N/A	#N/A	0.601031	0.929574	#N/A	#N/A	0.574826	#N/A	0.583417	0.818496	#N/A	1.01875	#N/A	0.952231	#N/A	0.649912	1.22993	#N/A	#N/A	0.687859	#N/A	#N/A	#N/A	#N/A	#N/A	#N/A	#N/A	0.753464	1.31643	0.63878	0.873034	0.608147	0.712584	0.827112	1.05357	0.604507	0.741614	0.856849	1.23936	0.742922	0.778826	1.05922	0.598221	0.814064	#N/A	#N/A	#N/A	#N/A	#N/A	#N/A	#N/A	#N/A	#N/A	#N/A	0.748572	#N/A	29	ENSG00000127616	SMARCA4	protein_coding	SWI/SNF related, matrix associated, actin dependent regulator of chromatin, subfamily a, member 4 [Source:HGNC Symbol;Acc:HGNC:11100]
WARS1	#N/A	#N/A	#N/A	#N/A	#N/A	#N/A	#N/A	#N/A	#N/A	#N/A	#N/A	#N/A	#N/A	0.855553	1.19199	0.465593	0.145985	0.410021	0.103969	0.0930885	0.121066	0.123557	1.12874	#N/A	#N/A	#N/A	#N/A	#N/A	#N/A	#N/A	2.52781	#N/A	0.707242	#N/A	3.10703	#N/A	2.35786	3.38105	2.17482	2.60241	3.63149	3.33106	2.84323	1.96604	1.91011	1.89411	2.11378	2.46064	0.453497	2.3726	3.14589	1.28087	#N/A	#N/A	#N/A	#N/A	#N/A	#N/A	#N/A	#N/A	#N/A	#N/A	#N/A	29	ENSG00000140105	WARS1	protein_coding	tryptophanyl-tRNA synthetase 1 [Source:HGNC Symbol;Acc:HGNC:12729]
JCAD	#N/A	#N/A	#N/A	#N/A	#N/A	#N/A	#N/A	#N/A	#N/A	#N/A	#N/A	#N/A	#N/A	0.193804	0.140384	0.120093	#N/A	0.130373	#N/A	0.0787198	0.0882071	0.0851549	0.100751	#N/A	#N/A	#N/A	0.20149	#N/A	#N/A	#N/A	0.485924	#N/A	0.116688	0.0993266	0.433926	0.114127	2.92496	0.291246	2.60414	3.4156	7.43112	0.261961	6.99929	1.27403	0.248231	0.204517	0.283853	0.386735	#N/A	0.419449	0.711868	0.997433	#N/A	#N/A	#N/A	#N/A	#N/A	#N/A	#N/A	#N/A	#N/A	#N/A	#N/A	29	ENSG00000165757	JCAD	protein_coding	junctional cadherin 5 associated [Source:HGNC Symbol;Acc:HGNC:29283]
BCL2L1-AS1	#N/A	#N/A	#N/A	#N/A	#N/A	#N/A	#N/A	#N/A	#N/A	#N/A	#N/A	#N/A	#N/A	1.00894	1.69365	0.850107	#N/A	0.995283	#N/A	0.620858	0.715061	0.910755	1.03219	0.400427	#N/A	#N/A	#N/A	1.08295	1.1568	#N/A	0.917414	#N/A	#N/A	#N/A	1.54257	0.855899	1.51952	1.5307	1.3708	1.326	1.18681	0.96562	1.74208	1.48558	1.38781	1.24157	1.85725	1.53129	2.30893	1.8263	1.08053	#N/A	#N/A	#N/A	#N/A	#N/A	#N/A	#N/A	#N/A	#N/A	#N/A	#N/A	#N/A	29	ENSG00000236559	BCL2L1-AS1	lncRNA	BCL2L1 antisense RNA 1 [Source:HGNC Symbol;Acc:HGNC:40095]
HLA-DPA1#231389	#N/A	#N/A	#N/A	#N/A	#N/A	#N/A	#N/A	#N/A	#N/A	#N/A	#N/A	#N/A	#N/A	0.144985	0.113574	0.0926647	0.0343937	0.101769	0.0544831	#N/A	0.0778141	0.0735464	0.141075	0.055286	#N/A	#N/A	#N/A	#N/A	#N/A	#N/A	0.192861	#N/A	0.0914371	0.104529	0.271917	0.112367	0.266083	0.27685	0.270088	0.276517	0.319241	0.224512	0.311346	0.252973	0.243784	0.213847	0.285055	0.273424	#N/A	0.251043	0.28121	#N/A	#N/A	#N/A	#N/A	#N/A	#N/A	#N/A	#N/A	#N/A	#N/A	#N/A	#N/A	29	ENSG00000231389	HLA-DPA1	protein_coding	major histocompatibility complex, class II, DP alpha 1 [Source:HGNC Symbol;Acc:HGNC:4938]
ADGRG6	#N/A	#N/A	#N/A	#N/A	#N/A	#N/A	#N/A	#N/A	#N/A	#N/A	#N/A	#N/A	#N/A	0.148321	0.125854	0.0741096	#N/A	0.114094	0.063566	#N/A	0.0715686	0.0778207	#N/A	0.0494519	#N/A	#N/A	#N/A	#N/A	#N/A	#N/A	0.175741	#N/A	0.0641051	#N/A	0.269284	0.0919833	0.637595	0.27055	0.446379	0.251676	0.308718	0.204801	0.269059	0.251339	0.235774	0.202078	0.260632	0.251828	0.181046	0.481498	0.276834	#N/A	#N/A	#N/A	#N/A	#N/A	#N/A	#N/A	#N/A	#N/A	#N/A	0.173227	0.143585	29	ENSG00000112414	ADGRG6	protein_coding	adhesion G protein-coupled receptor G6 [Source:HGNC Symbol;Acc:HGNC:13841]
FLI1	#N/A	#N/A	#N/A	#N/A	#N/A	#N/A	#N/A	#N/A	#N/A	#N/A	#N/A	#N/A	#N/A	1.34687	1.07254	1.06275	1.12719	1.11013	0.877896	0.670789	1.29828	#N/A	1.32608	#N/A	#N/A	#N/A	#N/A	#N/A	#N/A	#N/A	2.389	#N/A	2.90492	1.27311	6.12239	5.06608	4.09645	6.25979	3.75115	4.71474	7.31741	5.16958	5.75416	4.23357	6.91674	5.76386	4.97658	5.45857	1.62472	4.24611	6.35558	#N/A	#N/A	#N/A	#N/A	#N/A	#N/A	#N/A	#N/A	#N/A	#N/A	#N/A	#N/A	29	ENSG00000151702	FLI1	protein_coding	Fli-1 proto-oncogene, ETS transcription factor [Source:HGNC Symbol;Acc:HGNC:3749]
MAST4	#N/A	#N/A	#N/A	#N/A	#N/A	#N/A	#N/A	#N/A	#N/A	#N/A	#N/A	#N/A	#N/A	#N/A	#N/A	0.770452	#N/A	#N/A	0.850898	#N/A	#N/A	#N/A	0.515709	#N/A	#N/A	1.67749	3.54851	3.15752	3.46802	1.25311	0.909713	#N/A	0.996393	1.48636	0.969442	1.24051	1.30912	1.18355	1.95898	1.36042	1.26426	0.656447	1.86278	1.10743	1.57237	0.943213	1.24697	1.60107	#N/A	1.75368	0.761215	#N/A	#N/A	#N/A	#N/A	#N/A	#N/A	#N/A	#N/A	#N/A	#N/A	1.32715	1.81873	29	ENSG00000069020	MAST4	protein_coding	microtubule associated serine/threonine kinase family member 4 [Source:HGNC Symbol;Acc:HGNC:19037]
TEK	#N/A	#N/A	#N/A	#N/A	#N/A	#N/A	#N/A	#N/A	#N/A	#N/A	#N/A	#N/A	#N/A	4.55442	0.689841	0.345987	#N/A	0.152235	0.0772452	0.073122	0.0908033	#N/A	#N/A	#N/A	#N/A	0.198566	#N/A	0.293806	0.269879	#N/A	0.943261	#N/A	0.214092	0.166368	4.4399	0.0952694	3.45326	5.09207	3.16876	4.07105	6.41885	0.605121	5.42783	2.68082	3.03961	0.258853	3.86911	4.83232	#N/A	3.90456	5.52207	#N/A	#N/A	#N/A	#N/A	#N/A	#N/A	#N/A	#N/A	#N/A	#N/A	#N/A	#N/A	29	ENSG00000120156	TEK	protein_coding	TEK receptor tyrosine kinase [Source:HGNC Symbol;Acc:HGNC:11724]
RASIP1	0.100626	#N/A	#N/A	#N/A	#N/A	#N/A	#N/A	#N/A	#N/A	#N/A	#N/A	#N/A	#N/A	0.351818	0.129738	0.103054	#N/A	0.122945	0.0754885	#N/A	0.0846783	0.0826876	0.235376	#N/A	#N/A	#N/A	0.194571	#N/A	#N/A	#N/A	0.570363	#N/A	#N/A	0.0984318	0.523206	0.117893	2.23486	3.20742	2.48401	3.23287	6.4841	0.373141	4.77892	0.477208	0.202592	0.216853	3.55012	2.92759	#N/A	3.76633	1.21238	#N/A	#N/A	#N/A	#N/A	#N/A	#N/A	#N/A	#N/A	#N/A	#N/A	#N/A	#N/A	28	ENSG00000105538	RASIP1	protein_coding	Ras interacting protein 1 [Source:HGNC Symbol;Acc:HGNC:24716]
LCLAT1	1.7688	#N/A	#N/A	0.59116	0.744337	0.699181	#N/A	#N/A	#N/A	#N/A	1.15267	#N/A	#N/A	0.619583	0.925746	1.14419	0.718805	0.964057	1.09282	#N/A	#N/A	1.29174	0.649263	#N/A	#N/A	0.942675	1.27752	1.45082	1.726	1.79572	0.975482	0.80047	0.985034	#N/A	#N/A	#N/A	#N/A	#N/A	0.55695	#N/A	#N/A	#N/A	0.581359	0.669577	0.729069	#N/A	#N/A	0.556153	#N/A	0.667368	#N/A	#N/A	#N/A	#N/A	0.614201	#N/A	#N/A	#N/A	#N/A	#N/A	#N/A	#N/A	#N/A	28	ENSG00000172954	LCLAT1	protein_coding	lysocardiolipin acyltransferase 1 [Source:HGNC Symbol;Acc:HGNC:26756]
CLDN5	0.0780121	#N/A	#N/A	#N/A	#N/A	#N/A	#N/A	#N/A	#N/A	#N/A	#N/A	#N/A	#N/A	0.147165	0.12263	0.098213	0.053662	0.10989	0.0745859	#N/A	0.0735842	#N/A	0.0717036	#N/A	#N/A	#N/A	#N/A	#N/A	#N/A	#N/A	0.138326	#N/A	#N/A	#N/A	0.23187	0.0889058	0.214611	0.300576	1.42326	1.6568	0.249437	0.215413	0.302568	0.284874	0.215798	0.193851	0.369016	0.258719	0.175395	0.216385	0.334833	0.535399	#N/A	#N/A	#N/A	#N/A	#N/A	#N/A	#N/A	#N/A	#N/A	#N/A	#N/A	28	ENSG00000184113	CLDN5	protein_coding	claudin 5 [Source:HGNC Symbol;Acc:HGNC:2047]
IL1RAPL1	1.23751	1.83396	2.46549	1.79745	2.59088	4.10968	1.21293	1.17055	#N/A	#N/A	1.40673	#N/A	#N/A	#N/A	#N/A	#N/A	#N/A	#N/A	#N/A	#N/A	#N/A	#N/A	#N/A	#N/A	#N/A	1.42569	2.6989	1.48042	4.35237	#N/A	1.23819	0.757693	0.773553	0.764755	#N/A	#N/A	0.769809	#N/A	0.755202	#N/A	1.23893	#N/A	1.44049	#N/A	1.29404	#N/A	0.910075	1.41558	#N/A	1.34497	0.684697	#N/A	#N/A	#N/A	#N/A	#N/A	#N/A	#N/A	#N/A	#N/A	#N/A	3.15833	2.8515	28	ENSG00000169306	IL1RAPL1	protein_coding	interleukin 1 receptor accessory protein like 1 [Source:HGNC Symbol;Acc:HGNC:5996]
VIPR1	0.047567	#N/A	0.151056	#N/A	#N/A	#N/A	#N/A	#N/A	0.0777806	0.152983	#N/A	#N/A	#N/A	0.190391	0.0713625	0.073461	#N/A	0.0940564	#N/A	#N/A	#N/A	#N/A	0.0873232	#N/A	#N/A	#N/A	#N/A	#N/A	#N/A	#N/A	0.125989	#N/A	0.0554695	0.0811271	0.186059	#N/A	0.169818	0.185356	0.393958	0.229993	0.2179	0.187612	4.36691	0.183768	0.139515	0.167622	0.517933	0.182592	0.148548	0.18646	0.167216	#N/A	#N/A	#N/A	#N/A	#N/A	#N/A	#N/A	#N/A	#N/A	#N/A	#N/A	#N/A	28	ENSG00000114812	VIPR1	protein_coding	vasoactive intestinal peptide receptor 1 [Source:HGNC Symbol;Acc:HGNC:12694]
TSBP1-AS1#225914	0.0758221	#N/A	#N/A	#N/A	#N/A	#N/A	#N/A	0.212099	#N/A	1.35607	0.0787521	#N/A	#N/A	#N/A	#N/A	#N/A	#N/A	#N/A	#N/A	0.0587854	#N/A	#N/A	0.590347	#N/A	#N/A	0.0896903	0.325382	0.17471	0.186041	#N/A	#N/A	#N/A	#N/A	#N/A	0.322582	#N/A	4.6232	0.274393	4.94684	4.71599	5.71014	0.680783	5.97387	0.269493	0.261956	0.22334	4.93274	0.551032	0.184774	4.64701	0.32991	#N/A	#N/A	#N/A	#N/A	#N/A	#N/A	#N/A	#N/A	#N/A	#N/A	0.15813	0.0804263	28	ENSG00000225914	TSBP1-AS1	lncRNA	TSBP1 and BTNL2 antisense RNA 1 [Source:HGNC Symbol;Acc:HGNC:39756]
CABP1	0.059544	#N/A	#N/A	#N/A	#N/A	#N/A	#N/A	0.0524043	#N/A	#N/A	#N/A	#N/A	#N/A	0.144385	0.0687213	0.0750782	0.0385773	0.101764	#N/A	#N/A	0.069445	0.0662579	0.0581243	#N/A	#N/A	#N/A	0.149427	#N/A	#N/A	#N/A	0.0725563	#N/A	#N/A	0.0708081	0.222837	#N/A	0.195081	0.230821	0.255954	0.22627	3.40456	0.173211	0.216776	0.191036	0.191354	0.151627	0.212495	0.252492	#N/A	0.259516	0.250378	#N/A	#N/A	#N/A	#N/A	#N/A	#N/A	#N/A	#N/A	#N/A	#N/A	#N/A	#N/A	28	ENSG00000157782	CABP1	protein_coding	calcium binding protein 1 [Source:HGNC Symbol;Acc:HGNC:1384]
MICAL1	0.357098	#N/A	0.900865	0.758658	#N/A	#N/A	0.525016	1.09971	#N/A	2.00293	0.477534	#N/A	#N/A	#N/A	0.884632	0.893764	#N/A	#N/A	#N/A	#N/A	0.35199	#N/A	#N/A	#N/A	#N/A	#N/A	1.63111	#N/A	#N/A	#N/A	#N/A	#N/A	#N/A	#N/A	7.05031	0.338699	6.97103	8.39762	5.70369	6.02037	8.93905	6.46722	6.86099	7.05738	6.98188	0.964023	6.43812	6.78503	0.838921	7.72727	7.40639	#N/A	#N/A	#N/A	#N/A	#N/A	#N/A	#N/A	#N/A	#N/A	#N/A	#N/A	#N/A	28	ENSG00000135596	MICAL1	protein_coding	microtubule associated monooxygenase, calponin and LIM domain containing 1 [Source:HGNC Symbol;Acc:HGNC:20619]
KLF2	0.231787	#N/A	#N/A	#N/A	#N/A	#N/A	#N/A	#N/A	#N/A	#N/A	#N/A	#N/A	#N/A	1.59234	#N/A	0.490853	#N/A	0.775435	#N/A	#N/A	#N/A	0.41345	0.617328	#N/A	#N/A	0.292695	#N/A	#N/A	#N/A	#N/A	1.73206	#N/A	1.16055	0.411252	0.327964	0.220741	6.5808	0.332468	5.53692	5.47552	10.6656	0.434619	8.72175	0.659147	0.439911	0.282033	7.68254	6.81105	0.921029	7.56191	7.53048	1.40401	#N/A	#N/A	#N/A	#N/A	#N/A	#N/A	#N/A	#N/A	#N/A	#N/A	#N/A	28	ENSG00000127528	KLF2	protein_coding	Kruppel like factor 2 [Source:HGNC Symbol;Acc:HGNC:6347]
WSB1	0.767836	#N/A	#N/A	#N/A	#N/A	#N/A	#N/A	#N/A	#N/A	0.433678	#N/A	#N/A	#N/A	#N/A	#N/A	#N/A	#N/A	#N/A	#N/A	#N/A	#N/A	#N/A	#N/A	#N/A	#N/A	0.686994	0.443663	#N/A	#N/A	#N/A	#N/A	#N/A	0.43472	0.471854	0.590562	#N/A	0.734335	0.636483	0.466478	0.614281	0.605695	0.706916	0.433267	0.488213	0.665783	0.814951	0.546314	0.594264	2.01895	0.614729	0.56366	0.487185	#N/A	#N/A	#N/A	0.567215	#N/A	0.745616	#N/A	#N/A	0.76599	1.67571	1.21382	28	ENSG00000109046	WSB1	protein_coding	WD repeat and SOCS box containing 1 [Source:HGNC Symbol;Acc:HGNC:19221]
CLSTN1	1.30947	#N/A	#N/A	#N/A	#N/A	#N/A	#N/A	#N/A	#N/A	#N/A	1.34616	#N/A	#N/A	0.664271	#N/A	0.725642	#N/A	0.784409	0.961926	#N/A	#N/A	#N/A	0.762018	#N/A	#N/A	1.03799	1.17154	1.42643	0.871501	#N/A	0.716114	#N/A	#N/A	#N/A	0.972512	#N/A	1.03899	1.03034	0.859476	0.985141	1.0079	1.15099	0.805296	0.843146	0.887868	1.23204	0.839707	0.974159	1.56459	0.884072	0.954622	#N/A	#N/A	#N/A	#N/A	#N/A	#N/A	#N/A	#N/A	#N/A	#N/A	#N/A	#N/A	28	ENSG00000171603	CLSTN1	protein_coding	calsyntenin 1 [Source:HGNC Symbol;Acc:HGNC:17447]
IQCD	0.0343846	#N/A	0.176934	0.108715	0.112122	0.114727	0.0729485	#N/A	0.0664736	0.0589008	#N/A	#N/A	#N/A	#N/A	#N/A	#N/A	#N/A	0.0901374	#N/A	#N/A	#N/A	#N/A	#N/A	#N/A	#N/A	#N/A	#N/A	#N/A	#N/A	#N/A	#N/A	#N/A	0.0514133	#N/A	0.0997906	#N/A	0.157736	0.335808	0.203179	0.301204	1.68542	#N/A	0.971511	0.0760121	0.0967932	0.106765	0.713048	0.278191	#N/A	0.140787	0.379274	0.0672268	0.0193599	#N/A	0.027318	#N/A	#N/A	#N/A	#N/A	#N/A	#N/A	0.1246	#N/A	28	ENSG00000166578	IQCD	protein_coding	IQ motif containing D [Source:HGNC Symbol;Acc:HGNC:25168]
#237773	0.112175	#N/A	#N/A	#N/A	#N/A	#N/A	#N/A	#N/A	#N/A	0.863486	#N/A	#N/A	#N/A	1.60965	#N/A	#N/A	#N/A	0.242275	#N/A	#N/A	#N/A	0.105325	0.500224	#N/A	#N/A	#N/A	#N/A	#N/A	#N/A	#N/A	2.89192	0.0652767	0.287597	0.168714	5.77506	0.122009	3.55243	4.51411	4.12168	5.18228	5.94534	0.616635	5.25704	3.33186	2.91069	0.242501	4.31613	4.22518	#N/A	4.81386	5.60413	1.56723	#N/A	#N/A	#N/A	#N/A	#N/A	#N/A	#N/A	#N/A	0.0469288	#N/A	#N/A	28	ENSG00000237773		lncRNA	novel transcript
NAALADL1	0.0814941	#N/A	#N/A	#N/A	#N/A	#N/A	#N/A	0.150436	#N/A	0.299675	#N/A	#N/A	#N/A	#N/A	0.139118	#N/A	#N/A	#N/A	#N/A	#N/A	0.081573	#N/A	0.1382	#N/A	0.0441547	#N/A	0.200324	#N/A	0.168867	#N/A	#N/A	#N/A	#N/A	0.107345	0.260962	0.138373	0.472399	0.647749	0.287161	0.402553	5.29127	0.232069	5.43389	0.211803	0.244373	0.223986	0.738776	0.429151	0.170664	0.661088	0.389065	#N/A	#N/A	#N/A	#N/A	#N/A	#N/A	#N/A	#N/A	#N/A	0.0358088	#N/A	#N/A	28	ENSG00000168060	NAALADL1	protein_coding	N-acetylated alpha-linked acidic dipeptidase like 1 [Source:HGNC Symbol;Acc:HGNC:23536]
H3-3A	0.0915359	0.153792	#N/A	#N/A	#N/A	#N/A	#N/A	#N/A	#N/A	1.29772	#N/A	#N/A	#N/A	2.02586	1.88294	1.15177	#N/A	0.742123	0.14662	#N/A	#N/A	#N/A	#N/A	#N/A	#N/A	0.29809	1.16692	#N/A	#N/A	#N/A	1.12968	#N/A	#N/A	#N/A	5.74249	0.13299	5.16872	6.07875	3.82061	3.72508	7.17852	0.360542	5.88781	5.04966	5.9959	0.642528	5.95851	6.22114	0.351433	5.08901	5.36181	#N/A	#N/A	#N/A	#N/A	#N/A	#N/A	#N/A	#N/A	#N/A	#N/A	#N/A	#N/A	28	ENSG00000163041	H3-3A	protein_coding	H3.3 histone A [Source:HGNC Symbol;Acc:HGNC:4764]
CAP1	1.00294	#N/A	#N/A	#N/A	#N/A	#N/A	#N/A	#N/A	#N/A	0.771082	#N/A	#N/A	#N/A	0.987185	0.658751	1.00329	#N/A	1.20227	1.23358	#N/A	1.62994	0.899726	1.01952	#N/A	#N/A	#N/A	#N/A	#N/A	#N/A	#N/A	1.14528	#N/A	1.00162	#N/A	1.27624	#N/A	1.55289	1.10298	1.2497	1.21994	1.27255	1.43397	0.977236	0.967869	1.10579	1.46021	0.966244	1.18984	1.06569	0.961591	1.32895	#N/A	#N/A	#N/A	#N/A	#N/A	#N/A	#N/A	#N/A	#N/A	#N/A	#N/A	#N/A	28	ENSG00000131236	CAP1	protein_coding	cyclase associated actin cytoskeleton regulatory protein 1 [Source:HGNC Symbol;Acc:HGNC:20040]
NEK4	1.09264	#N/A	0.960292	0.897145	#N/A	1.668	0.844718	#N/A	1.17046	1.05987	0.963537	#N/A	#N/A	0.723302	0.851136	#N/A	#N/A	#N/A	#N/A	1.11487	#N/A	#N/A	1.00042	#N/A	#N/A	#N/A	#N/A	#N/A	1.44042	#N/A	#N/A	#N/A	#N/A	#N/A	1.09173	#N/A	1.18798	1.17941	0.906124	0.862675	1.107	1.59178	0.8629	0.987178	1.18412	1.11449	0.935228	1.06086	#N/A	0.888456	1.16163	#N/A	#N/A	#N/A	#N/A	#N/A	#N/A	#N/A	#N/A	#N/A	#N/A	#N/A	#N/A	28	ENSG00000114904	NEK4	protein_coding	NIMA related kinase 4 [Source:HGNC Symbol;Acc:HGNC:11399]
IFIH1	0.127263	#N/A	#N/A	#N/A	#N/A	#N/A	#N/A	#N/A	#N/A	1.25205	#N/A	#N/A	#N/A	0.889633	0.855885	#N/A	#N/A	#N/A	0.11745	#N/A	0.177001	#N/A	0.651568	#N/A	#N/A	0.114515	#N/A	#N/A	#N/A	#N/A	#N/A	#N/A	#N/A	#N/A	0.301831	0.125307	0.427178	0.305513	6.04463	5.83927	10.3767	0.515256	9.11514	6.43984	0.500047	0.295958	7.66866	6.61647	0.260941	6.90522	7.367	#N/A	#N/A	#N/A	#N/A	#N/A	#N/A	0.0773042	#N/A	#N/A	0.154185	#N/A	0.160076	28	ENSG00000115267	IFIH1	protein_coding	interferon induced with helicase C domain 1 [Source:HGNC Symbol;Acc:HGNC:18873]
STARD9	0.929076	3.16333	#N/A	#N/A	#N/A	#N/A	#N/A	#N/A	#N/A	0.722841	#N/A	#N/A	#N/A	#N/A	#N/A	#N/A	#N/A	#N/A	#N/A	#N/A	#N/A	#N/A	#N/A	#N/A	#N/A	2.233	1.30481	1.25912	2.0828	2.34424	#N/A	#N/A	#N/A	1.20452	6.31154	4.49463	5.00322	6.69492	4.61187	5.81503	7.67154	6.83451	5.28978	4.20955	4.9161	4.16101	4.27195	5.70208	2.12574	4.17824	5.7448	#N/A	#N/A	#N/A	#N/A	#N/A	#N/A	#N/A	#N/A	#N/A	#N/A	1.47204	1.72229	28	ENSG00000159433	STARD9	protein_coding	StAR related lipid transfer domain containing 9 [Source:HGNC Symbol;Acc:HGNC:19162]
GNAO1-DT	0.0661972	#N/A	0.515345	0.126082	0.131978	0.162141	0.0795947	0.163869	0.113089	0.346621	#N/A	#N/A	#N/A	#N/A	#N/A	#N/A	#N/A	#N/A	#N/A	#N/A	#N/A	#N/A	#N/A	#N/A	#N/A	#N/A	0.186241	0.162248	0.128642	#N/A	#N/A	#N/A	#N/A	#N/A	0.443608	#N/A	2.43151	0.479807	2.97234	3.84283	4.47856	0.43802	5.05847	0.216909	0.211998	0.21427	3.49443	1.12938	#N/A	0.364143	1.47932	#N/A	#N/A	#N/A	#N/A	#N/A	#N/A	#N/A	#N/A	#N/A	#N/A	0.138496	#N/A	28	ENSG00000246379	GNAO1-DT	lncRNA	GNAO1 divergent transcript [Source:HGNC Symbol;Acc:HGNC:27543]
FAM102B	0.668315	#N/A	#N/A	1.5699	#N/A	#N/A	0.83305	1.14881	0.878071	2.15662	0.546258	0.679245	#N/A	#N/A	#N/A	#N/A	#N/A	#N/A	#N/A	#N/A	#N/A	#N/A	#N/A	#N/A	#N/A	#N/A	#N/A	#N/A	#N/A	#N/A	1.70689	#N/A	1.43958	1.71029	4.87349	5.03275	4.76063	5.34561	5.2932	5.99877	5.34319	4.4525	5.44689	3.84437	4.56065	2.56698	3.79343	4.17077	#N/A	4.43639	5.4415	#N/A	#N/A	#N/A	#N/A	#N/A	#N/A	#N/A	0.243346	#N/A	#N/A	#N/A	#N/A	28	ENSG00000162636	FAM102B	protein_coding	family with sequence similarity 102 member B [Source:HGNC Symbol;Acc:HGNC:27637]
CD109	0.64114	#N/A	#N/A	#N/A	#N/A	#N/A	#N/A	#N/A	#N/A	1.45962	#N/A	#N/A	#N/A	#N/A	#N/A	#N/A	#N/A	#N/A	#N/A	#N/A	#N/A	#N/A	#N/A	#N/A	#N/A	1.53393	4.44006	1.55421	1.03991	#N/A	2.49784	#N/A	2.5982	2.208	8.70438	3.43424	6.92291	8.16206	6.4749	7.28431	9.06663	10.021	7.92638	9.74599	6.5452	5.71326	7.09037	8.20164	#N/A	7.71372	7.92848	#N/A	1.23942	#N/A	#N/A	#N/A	#N/A	#N/A	#N/A	#N/A	#N/A	1.78008	0.915429	28	ENSG00000156535	CD109	protein_coding	CD109 molecule [Source:HGNC Symbol;Acc:HGNC:21685]
LRMDA	#N/A	2.21487	#N/A	#N/A	#N/A	#N/A	#N/A	#N/A	#N/A	#N/A	#N/A	#N/A	#N/A	#N/A	#N/A	#N/A	#N/A	#N/A	#N/A	#N/A	#N/A	#N/A	#N/A	#N/A	#N/A	#N/A	#N/A	#N/A	#N/A	#N/A	1.94115	0.937144	1.95304	2.07283	3.59695	3.77297	3.75804	4.33419	4.71941	4.05895	3.72071	1.72072	5.2386	4.52096	5.16243	3.18688	4.16995	4.35606	1.28318	4.9605	3.03427	1.15646	#N/A	#N/A	1.29294	0.924715	#N/A	#N/A	#N/A	#N/A	1.3709	4.33055	2.72536	28	ENSG00000148655	LRMDA	protein_coding	leucine rich melanocyte differentiation associated [Source:HGNC Symbol;Acc:HGNC:23405]
STOX2	#N/A	2.85225	#N/A	#N/A	#N/A	#N/A	#N/A	#N/A	#N/A	#N/A	#N/A	#N/A	#N/A	#N/A	#N/A	0.766219	#N/A	#N/A	#N/A	#N/A	#N/A	#N/A	#N/A	#N/A	#N/A	1.81558	#N/A	2.37665	2.81652	#N/A	0.846968	#N/A	0.666173	1.68125	1.54796	1.55624	1.46091	1.51965	2.04637	1.71195	1.47347	0.960086	2.40482	1.73916	2.64881	1.51961	2.07057	1.96936	#N/A	2.72684	1.25766	#N/A	0.48094	#N/A	0.756073	#N/A	#N/A	#N/A	#N/A	#N/A	#N/A	3.1662	2.61513	28	ENSG00000173320	STOX2	protein_coding	storkhead box 2 [Source:HGNC Symbol;Acc:HGNC:25450]
FKBP9	#N/A	1.53709	#N/A	#N/A	#N/A	#N/A	#N/A	#N/A	#N/A	#N/A	#N/A	1.36359	#N/A	#N/A	#N/A	#N/A	#N/A	#N/A	#N/A	#N/A	#N/A	#N/A	#N/A	#N/A	#N/A	1.22219	1.68224	2.39178	2.84652	#N/A	0.786117	#N/A	1.03197	0.866686	0.77678	1.42874	1.27241	0.951931	1.25656	0.937325	0.806333	0.912414	1.04084	1.15972	1.01729	1.3617	1.03944	1.00893	1.16725	1.23875	1.18776	#N/A	#N/A	#N/A	#N/A	#N/A	#N/A	#N/A	#N/A	#N/A	#N/A	4.42234	1.86532	28	ENSG00000122642	FKBP9	protein_coding	FKBP prolyl isomerase 9 [Source:HGNC Symbol;Acc:HGNC:3725]
TMOD1	#N/A	2.24738	5.51709	2.00042	4.12496	4.50516	2.86527	2.82245	2.64027	#N/A	3.40637	#N/A	0.77071	4.59102	1.31741	2.53926	#N/A	4.29905	4.5967	3.8983	1.53816	2.87788	#N/A	2.81869	1.91878	#N/A	2.56702	2.86842	3.88806	#N/A	2.41238	#N/A	1.24216	#N/A	#N/A	#N/A	#N/A	#N/A	#N/A	#N/A	#N/A	#N/A	#N/A	#N/A	#N/A	#N/A	#N/A	#N/A	#N/A	#N/A	#N/A	#N/A	#N/A	#N/A	#N/A	#N/A	#N/A	1.15101	#N/A	#N/A	#N/A	4.29714	3.98878	28	ENSG00000136842	TMOD1	protein_coding	tropomodulin 1 [Source:HGNC Symbol;Acc:HGNC:11871]
RBMS2	#N/A	1.97551	#N/A	#N/A	#N/A	#N/A	#N/A	#N/A	#N/A	#N/A	#N/A	#N/A	#N/A	#N/A	#N/A	#N/A	#N/A	#N/A	#N/A	#N/A	#N/A	#N/A	#N/A	#N/A	#N/A	2.08182	1.16256	1.27564	1.64723	2.4679	0.5826	#N/A	0.697424	0.805617	3.28197	3.60822	3.87825	3.94403	4.74858	4.33708	4.23596	3.05008	4.78363	3.50914	3.97672	2.98452	3.98957	4.17641	2.13564	4.78075	3.89477	#N/A	#N/A	#N/A	#N/A	#N/A	#N/A	#N/A	#N/A	#N/A	#N/A	5.16322	3.98045	28	ENSG00000076067	RBMS2	protein_coding	RNA binding motif single stranded interacting protein 2 [Source:HGNC Symbol;Acc:HGNC:9909]
ARHGEF40	#N/A	0.300611	1.27062	0.955828	1.47486	#N/A	1.18429	2.05143	#N/A	1.14872	0.872813	#N/A	#N/A	#N/A	#N/A	#N/A	#N/A	#N/A	#N/A	#N/A	#N/A	#N/A	#N/A	#N/A	#N/A	#N/A	#N/A	#N/A	#N/A	#N/A	#N/A	#N/A	#N/A	0.909998	1.52431	1.54921	1.47154	1.69863	1.24134	1.73833	1.81114	2.09017	1.36721	1.10482	1.48342	1.97291	1.52424	1.41384	1.35131	1.30715	1.70723	#N/A	#N/A	#N/A	#N/A	#N/A	#N/A	#N/A	#N/A	#N/A	#N/A	3.28765	0.818598	28	ENSG00000165801	ARHGEF40	protein_coding	Rho guanine nucleotide exchange factor 40 [Source:HGNC Symbol;Acc:HGNC:25516]
SELENBP1	#N/A	0.20464	2.44218	1.21474	1.44821	#N/A	0.61647	1.68905	0.474354	1.01072	0.404423	#N/A	#N/A	#N/A	#N/A	#N/A	#N/A	#N/A	#N/A	#N/A	#N/A	#N/A	#N/A	#N/A	#N/A	0.529486	2.21268	1.19798	0.981348	#N/A	#N/A	#N/A	1.05695	0.718541	#N/A	#N/A	1.61666	0.831274	1.56656	0.938427	#N/A	#N/A	1.1221	1.11225	1.22742	#N/A	0.942341	1.00528	#N/A	1.31389	0.982572	#N/A	#N/A	#N/A	#N/A	#N/A	#N/A	#N/A	#N/A	#N/A	#N/A	0.751674	0.506623	28	ENSG00000143416	SELENBP1	protein_coding	selenium binding protein 1 [Source:HGNC Symbol;Acc:HGNC:10719]
ARID5A	#N/A	0.110401	#N/A	#N/A	#N/A	#N/A	#N/A	#N/A	#N/A	1.32056	#N/A	#N/A	#N/A	2.41114	1.27795	0.766158	#N/A	0.277359	#N/A	#N/A	#N/A	0.121115	0.972864	0.0786532	#N/A	0.160027	#N/A	#N/A	#N/A	#N/A	1.86121	#N/A	0.572752	0.286253	2.16777	#N/A	2.25642	1.99874	1.99757	2.12411	1.91861	1.16445	2.0063	2.27221	1.85229	1.33879	2.01799	2.30972	#N/A	2.40679	0.992303	#N/A	#N/A	#N/A	#N/A	#N/A	#N/A	#N/A	#N/A	#N/A	#N/A	#N/A	#N/A	28	ENSG00000196843	ARID5A	protein_coding	AT-rich interaction domain 5A [Source:HGNC Symbol;Acc:HGNC:17361]
FAM85B	#N/A	0.14501	1.42615	1.05402	1.26491	0.717857	#N/A	#N/A	0.347912	1.46561	0.244833	#N/A	#N/A	0.794743	1.45047	#N/A	#N/A	#N/A	#N/A	#N/A	#N/A	#N/A	#N/A	#N/A	#N/A	0.315573	1.29006	#N/A	0.642225	#N/A	#N/A	#N/A	#N/A	#N/A	1.31571	#N/A	0.998089	1.91067	1.45572	1.84361	1.41494	1.407	1.48343	1.5996	2.03365	1.2017	1.46881	1.38367	#N/A	1.57112	2.15364	#N/A	#N/A	#N/A	#N/A	#N/A	#N/A	#N/A	#N/A	#N/A	#N/A	#N/A	#N/A	28	ENSG00000253893	FAM85B	lncRNA	family with sequence similarity 85 member B [Source:HGNC Symbol;Acc:HGNC:32160]
#273828	#N/A	0.102119	0.900895	#N/A	#N/A	0.111994	0.0560769	0.154944	#N/A	#N/A	0.0494708	#N/A	#N/A	#N/A	#N/A	#N/A	#N/A	0.0851894	#N/A	0.0691959	#N/A	#N/A	#N/A	0.020406	#N/A	#N/A	0.132988	0.151664	0.093454	#N/A	0.816358	#N/A	#N/A	#N/A	0.90667	#N/A	1.30137	0.83574	0.695887	1.01579	0.832302	0.682336	0.598048	0.435407	0.558988	#N/A	0.7227	0.736903	#N/A	#N/A	0.986481	#N/A	#N/A	#N/A	#N/A	#N/A	#N/A	#N/A	#N/A	#N/A	#N/A	0.130654	0.0800802	28	ENSG00000273828		lncRNA	novel transcript, antisense to ELMO2
FAM185A	#N/A	1.19645	1.57545	1.24723	1.4763	2.28493	1.20557	1.046	1.65549	#N/A	#N/A	0.949919	0.699713	0.935149	1.21275	0.845831	#N/A	0.912199	1.07186	#N/A	1.54944	1.23553	0.860652	1.22179	#N/A	#N/A	1.70177	1.79137	1.3453	#N/A	0.725104	1.28374	#N/A	#N/A	#N/A	#N/A	#N/A	#N/A	#N/A	#N/A	#N/A	#N/A	#N/A	#N/A	#N/A	#N/A	#N/A	#N/A	#N/A	#N/A	#N/A	0.570629	#N/A	#N/A	#N/A	#N/A	#N/A	#N/A	0.799119	#N/A	#N/A	1.37406	2.85054	28	ENSG00000222011	FAM185A	protein_coding	family with sequence similarity 185 member A [Source:HGNC Symbol;Acc:HGNC:22412]
DZIP1L	#N/A	0.213222	1.76251	2.49228	2.27543	1.17939	0.564752	1.08873	#N/A	1.97147	0.465522	#N/A	#N/A	#N/A	#N/A	#N/A	#N/A	#N/A	#N/A	#N/A	#N/A	#N/A	#N/A	#N/A	#N/A	0.366501	#N/A	#N/A	#N/A	#N/A	#N/A	#N/A	#N/A	#N/A	4.34984	#N/A	3.54332	3.69165	3.2543	3.79349	4.29672	3.65824	3.12294	3.09017	2.21143	3.76049	2.76787	3.13536	1.40121	2.38883	4.50501	#N/A	#N/A	#N/A	#N/A	#N/A	#N/A	#N/A	#N/A	#N/A	#N/A	0.757959	0.465603	28	ENSG00000158163	DZIP1L	protein_coding	DAZ interacting zinc finger protein 1 like [Source:HGNC Symbol;Acc:HGNC:26551]
PTGDS	#N/A	0.0635544	0.407373	0.169618	0.158834	0.112609	0.106864	0.26157	0.0790464	0.706362	0.0980956	#N/A	#N/A	#N/A	#N/A	#N/A	#N/A	#N/A	#N/A	#N/A	#N/A	#N/A	#N/A	#N/A	#N/A	#N/A	#N/A	#N/A	0.142154	#N/A	#N/A	#N/A	#N/A	#N/A	0.255678	0.148676	0.432965	0.26558	4.253	0.61466	7.2204	0.640114	0.607538	0.228636	0.244126	0.222782	0.271442	0.236777	#N/A	0.220866	3.24154	#N/A	#N/A	#N/A	#N/A	#N/A	#N/A	#N/A	#N/A	#N/A	#N/A	0.12181	#N/A	28	ENSG00000107317	PTGDS	protein_coding	prostaglandin D2 synthase [Source:HGNC Symbol;Acc:HGNC:9592]
NOSTRIN#163072	#N/A	0.0959698	#N/A	#N/A	#N/A	#N/A	#N/A	#N/A	#N/A	#N/A	#N/A	#N/A	#N/A	1.84325	#N/A	#N/A	0.340371	0.516451	#N/A	#N/A	#N/A	#N/A	1.27615	#N/A	#N/A	0.27559	0.738136	#N/A	#N/A	#N/A	1.66792	#N/A	0.953463	0.439765	7.49909	0.180828	5.25142	0.477214	5.4961	5.68541	9.33411	5.9611	6.27837	5.07634	5.28478	0.596088	5.76056	7.70342	#N/A	6.03077	7.15049	#N/A	#N/A	#N/A	#N/A	#N/A	#N/A	#N/A	#N/A	#N/A	#N/A	0.337556	0.262728	28	ENSG00000163072	NOSTRIN	protein_coding	nitric oxide synthase trafficking [Source:HGNC Symbol;Acc:HGNC:20203]
SHC2	#N/A	0.168663	#N/A	#N/A	#N/A	#N/A	#N/A	#N/A	#N/A	0.978803	#N/A	#N/A	#N/A	#N/A	#N/A	#N/A	#N/A	#N/A	#N/A	#N/A	#N/A	#N/A	#N/A	#N/A	#N/A	0.479819	2.38095	1.24693	1.01765	#N/A	1.08041	#N/A	1.2296	1.03573	4.85957	1.1904	4.50819	5.68101	3.70694	4.54833	5.27669	4.78659	4.00635	3.97703	4.17227	2.50117	3.51561	3.9679	1.21645	3.07066	5.55441	#N/A	#N/A	#N/A	#N/A	#N/A	#N/A	#N/A	#N/A	#N/A	#N/A	0.960272	0.468671	28	ENSG00000129946	SHC2	protein_coding	SHC adaptor protein 2 [Source:HGNC Symbol;Acc:HGNC:29869]
SLC43A3	#N/A	0.409564	1.15636	2.0656	#N/A	#N/A	#N/A	#N/A	#N/A	3.50877	#N/A	0.612102	#N/A	#N/A	1.09521	#N/A	#N/A	#N/A	#N/A	#N/A	#N/A	#N/A	#N/A	#N/A	#N/A	#N/A	#N/A	#N/A	#N/A	#N/A	1.26825	#N/A	1.32355	1.63507	6.32042	5.3646	7.10656	7.96409	9.23518	6.39577	9.10878	4.15788	13.7604	7.48886	9.03996	7.18021	8.4833	9.04369	2.79022	11.2353	5.47878	#N/A	#N/A	#N/A	#N/A	#N/A	#N/A	#N/A	#N/A	#N/A	#N/A	2.7809	1.90308	28	ENSG00000134802	SLC43A3	protein_coding	solute carrier family 43 member 3 [Source:HGNC Symbol;Acc:HGNC:17466]
CD276	#N/A	#N/A	3.98416	0.503381	0.334274	0.205722	0.139129	0.357268	0.159321	1.33537	0.128147	0.0894037	0.234003	#N/A	#N/A	#N/A	#N/A	#N/A	#N/A	#N/A	#N/A	#N/A	#N/A	#N/A	#N/A	#N/A	#N/A	#N/A	#N/A	#N/A	#N/A	#N/A	0.598772	#N/A	1.0377	#N/A	1.00173	1.16218	0.880085	1.14295	1.24509	1.332	0.91947	0.891869	0.96505	#N/A	0.873315	0.896369	#N/A	1.29496	0.917287	1.18986	#N/A	#N/A	#N/A	#N/A	#N/A	#N/A	#N/A	#N/A	#N/A	0.240439	#N/A	28	ENSG00000103855	CD276	protein_coding	CD276 molecule [Source:HGNC Symbol;Acc:HGNC:19137]
#231424	#N/A	#N/A	#N/A	1.02899	#N/A	#N/A	#N/A	2.24545	#N/A	1.44613	#N/A	#N/A	#N/A	#N/A	#N/A	#N/A	#N/A	#N/A	#N/A	#N/A	#N/A	#N/A	#N/A	#N/A	#N/A	1.44354	2.94332	3.14731	5.42492	#N/A	1.68742	#N/A	#N/A	2.06121	2.24896	0.677501	3.25349	2.84812	2.91614	2.20339	2.29693	2.43047	3.02309	3.06686	2.38334	3.36508	3.36562	3.65871	1.29355	3.51547	2.12981	#N/A	#N/A	#N/A	#N/A	#N/A	#N/A	#N/A	#N/A	#N/A	#N/A	4.37153	1.12978	28	ENSG00000231424		lncRNA	novel transcript, antisense to FMO1
INSIG2	#N/A	#N/A	2.39172	1.43404	2.01604	1.222	0.837636	2.09851	0.490621	1.23895	0.497904	#N/A	0.74687	#N/A	#N/A	#N/A	#N/A	#N/A	0.451557	#N/A	0.37754	#N/A	#N/A	#N/A	#N/A	#N/A	#N/A	#N/A	#N/A	#N/A	#N/A	#N/A	#N/A	#N/A	1.22453	#N/A	1.39939	1.10343	1.45797	1.42941	1.0821	1.15357	0.965172	0.964464	0.906129	1.18768	0.953465	1.1156	#N/A	1.0618	1.21171	#N/A	#N/A	#N/A	#N/A	#N/A	#N/A	#N/A	#N/A	#N/A	0.594472	#N/A	#N/A	28	ENSG00000125629	INSIG2	protein_coding	insulin induced gene 2 [Source:HGNC Symbol;Acc:HGNC:20452]
#267042	#N/A	#N/A	2.66787	1.47914	1.40141	0.503142	0.290355	2.07961	0.248529	0.989894	#N/A	#N/A	#N/A	#N/A	0.956337	#N/A	#N/A	#N/A	#N/A	#N/A	0.262451	#N/A	#N/A	0.184727	#N/A	#N/A	1.16052	0.768074	0.905767	#N/A	#N/A	#N/A	#N/A	#N/A	0.801256	0.485309	0.962274	1.29459	#N/A	0.832584	0.898005	#N/A	0.731648	#N/A	#N/A	1.22429	#N/A	0.942603	0.800091	1.05703	1.21432	#N/A	#N/A	#N/A	#N/A	#N/A	#N/A	#N/A	#N/A	#N/A	#N/A	0.834228	0.355306	28	ENSG00000267042		lncRNA	novel transcript, antisense to CCR10
MTSS2	#N/A	#N/A	2.41566	1.7815	2.07324	2.16854	#N/A	1.85259	0.684917	#N/A	0.708121	#N/A	#N/A	#N/A	1.05563	#N/A	#N/A	#N/A	#N/A	#N/A	#N/A	#N/A	#N/A	#N/A	#N/A	#N/A	1.90873	1.90403	3.46212	#N/A	#N/A	#N/A	#N/A	#N/A	1.14736	#N/A	1.53549	1.09031	0.974886	0.904617	1.07129	1.29815	0.903262	1.13464	1.15021	1.31781	1.00255	1.21162	#N/A	0.775757	1.09525	#N/A	#N/A	#N/A	#N/A	#N/A	#N/A	#N/A	#N/A	#N/A	#N/A	1.8953	1.25654	28	ENSG00000132613	MTSS2	protein_coding	MTSS I-BAR domain containing 2 [Source:HGNC Symbol;Acc:HGNC:25094]
AUTS2	#N/A	#N/A	#N/A	0.610733	#N/A	#N/A	#N/A	0.594857	#N/A	0.700678	#N/A	#N/A	#N/A	#N/A	#N/A	#N/A	#N/A	#N/A	#N/A	#N/A	#N/A	#N/A	#N/A	#N/A	#N/A	1.36868	#N/A	#N/A	1.025	3.9508	0.600239	#N/A	0.597567	0.848344	1.79443	1.5692	1.79955	1.74486	2.64231	1.61566	1.36199	1.47076	2.73977	2.41051	2.88198	1.63796	2.51798	2.19161	1.18589	2.86423	1.60812	#N/A	#N/A	#N/A	#N/A	#N/A	#N/A	#N/A	#N/A	#N/A	#N/A	2.30011	1.5273	28	ENSG00000158321	AUTS2	protein_coding	activator of transcription and developmental regulator AUTS2 [Source:HGNC Symbol;Acc:HGNC:14262]
RAB6B	#N/A	#N/A	0.251345	0.0829416	0.116499	0.131435	0.0843776	0.113924	#N/A	0.168772	#N/A	#N/A	#N/A	#N/A	#N/A	#N/A	#N/A	#N/A	#N/A	#N/A	#N/A	#N/A	0.145922	#N/A	#N/A	0.0917873	0.131644	0.120673	0.170506	#N/A	#N/A	#N/A	#N/A	#N/A	0.211973	#N/A	0.209866	0.206618	0.215362	0.200701	0.903788	0.178621	0.612131	0.215784	0.210572	0.159887	0.557602	0.216959	#N/A	0.243173	0.212843	#N/A	#N/A	#N/A	#N/A	#N/A	#N/A	#N/A	#N/A	#N/A	#N/A	#N/A	0.123533	28	ENSG00000154917	RAB6B	protein_coding	RAB6B, member RAS oncogene family [Source:HGNC Symbol;Acc:HGNC:14902]
ANO4#151572	#N/A	#N/A	0.200665	0.0743918	#N/A	0.121439	0.0758376	0.0906181	#N/A	0.127391	0.0618077	#N/A	#N/A	#N/A	#N/A	#N/A	#N/A	#N/A	#N/A	#N/A	#N/A	#N/A	#N/A	#N/A	#N/A	#N/A	0.140476	0.141722	0.143064	#N/A	#N/A	#N/A	#N/A	0.0808356	0.313914	0.116633	0.3582	0.225159	0.219507	0.222838	1.1131	0.166602	2.77334	0.175387	0.169237	0.198607	0.405174	0.246049	#N/A	0.648545	0.189448	#N/A	#N/A	#N/A	#N/A	#N/A	#N/A	#N/A	#N/A	#N/A	#N/A	0.160001	#N/A	28	ENSG00000151572	ANO4	protein_coding	anoctamin 4 [Source:HGNC Symbol;Acc:HGNC:23837]
#260597	#N/A	#N/A	0.153168	0.0853215	0.100106	0.107076	#N/A	0.0840208	#N/A	0.10483	#N/A	#N/A	0.0211339	0.334209	#N/A	#N/A	#N/A	#N/A	#N/A	#N/A	#N/A	#N/A	#N/A	#N/A	#N/A	#N/A	0.137355	0.103798	0.122695	#N/A	0.0499089	#N/A	#N/A	#N/A	0.185872	#N/A	0.821803	0.269589	0.634136	0.237326	2.13091	0.121961	2.06828	0.0998062	0.0917297	0.0922531	0.90912	0.475285	#N/A	0.225156	0.39035	#N/A	#N/A	#N/A	#N/A	#N/A	#N/A	#N/A	#N/A	#N/A	#N/A	0.107334	#N/A	28	ENSG00000260597		lncRNA	novel transcript
AKAP8L	#N/A	#N/A	0.684014	0.702751	0.951945	0.771918	0.778856	0.784354	0.78519	#N/A	#N/A	#N/A	#N/A	0.960885	1.01102	1.20216	0.663157	1.29973	0.720078	1.67118	1.22853	0.98618	0.69742	1.14026	#N/A	#N/A	1.24641	0.818103	1.04723	1.28926	0.751813	#N/A	0.637115	#N/A	#N/A	#N/A	#N/A	#N/A	#N/A	#N/A	#N/A	0.583458	#N/A	#N/A	#N/A	#N/A	#N/A	#N/A	1.04864	#N/A	#N/A	#N/A	#N/A	#N/A	#N/A	#N/A	#N/A	#N/A	#N/A	#N/A	#N/A	0.884591	1.0252	28	ENSG00000011243	AKAP8L	protein_coding	A-kinase anchoring protein 8 like [Source:HGNC Symbol;Acc:HGNC:29857]
RPLP1	#N/A	#N/A	0.15023	0.0626555	0.0994441	0.0750943	0.0480206	0.0757791	0.0463918	#N/A	0.0408254	#N/A	0.0179338	#N/A	#N/A	#N/A	#N/A	#N/A	0.0383767	#N/A	#N/A	#N/A	#N/A	#N/A	#N/A	#N/A	0.116444	0.0867189	0.117677	#N/A	#N/A	#N/A	#N/A	#N/A	0.125305	#N/A	#N/A	0.129394	#N/A	#N/A	0.143926	0.118363	#N/A	0.0953139	#N/A	0.115457	0.170245	0.131874	0.0873703	0.131464	0.0911073	0.0464341	#N/A	#N/A	#N/A	#N/A	#N/A	#N/A	0.0106904	0.00896451	#N/A	0.100465	#N/A	28	ENSG00000137818	RPLP1	protein_coding	ribosomal protein lateral stalk subunit P1 [Source:HGNC Symbol;Acc:HGNC:10372]
ISLR#129009	#N/A	#N/A	0.249866	0.138573	0.141162	0.15174	#N/A	0.113511	0.123565	0.213191	0.0967351	#N/A	#N/A	#N/A	#N/A	#N/A	#N/A	#N/A	#N/A	#N/A	#N/A	#N/A	#N/A	#N/A	#N/A	0.0872067	0.151545	0.130938	0.181706	#N/A	#N/A	#N/A	#N/A	#N/A	0.28697	#N/A	0.283263	0.295665	0.293018	0.292588	0.335872	0.258714	0.315572	0.264571	0.260596	0.223505	0.304374	0.29286	#N/A	0.292735	0.269605	#N/A	#N/A	#N/A	#N/A	#N/A	#N/A	#N/A	#N/A	#N/A	#N/A	0.17946	#N/A	28	ENSG00000129009	ISLR	protein_coding	immunoglobulin superfamily containing leucine rich repeat [Source:HGNC Symbol;Acc:HGNC:6133]
PTPRZ1	#N/A	#N/A	#N/A	0.0584715	0.079642	0.0847645	0.0542113	0.0680433	#N/A	#N/A	#N/A	#N/A	#N/A	0.0673924	#N/A	0.0346777	#N/A	0.0635462	#N/A	#N/A	#N/A	#N/A	#N/A	#N/A	#N/A	#N/A	0.11023	0.0844501	0.0990798	#N/A	0.03526	#N/A	#N/A	#N/A	0.124903	#N/A	0.0927832	0.147161	0.113484	0.0717883	0.313206	0.113179	0.607077	0.0592439	0.121299	0.11238	0.104361	0.0926843	#N/A	0.121805	0.110943	0.00961489	#N/A	#N/A	#N/A	#N/A	#N/A	#N/A	#N/A	#N/A	#N/A	#N/A	#N/A	28	ENSG00000106278	PTPRZ1	protein_coding	protein tyrosine phosphatase receptor type Z1 [Source:HGNC Symbol;Acc:HGNC:9685]
SLC1A2	#N/A	#N/A	0.360932	0.125011	0.14809	0.153309	#N/A	0.103429	0.095075	#N/A	0.0835205	#N/A	#N/A	0.459329	#N/A	0.0505939	#N/A	0.0883782	#N/A	#N/A	#N/A	#N/A	#N/A	0.0493175	#N/A	#N/A	0.169824	#N/A	#N/A	#N/A	0.185886	#N/A	0.0666315	#N/A	#N/A	#N/A	0.718367	0.919648	0.600351	1.0301	1.05666	#N/A	3.30266	0.403499	0.164316	0.124537	1.52766	1.17237	#N/A	0.327374	0.992529	#N/A	#N/A	#N/A	#N/A	#N/A	#N/A	#N/A	#N/A	#N/A	#N/A	0.135795	#N/A	28	ENSG00000110436	SLC1A2	protein_coding	solute carrier family 1 member 2 [Source:HGNC Symbol;Acc:HGNC:10940]
TWIST1	#N/A	#N/A	0.115832	0.0617576	0.0618109	#N/A	0.0555436	0.0653031	#N/A	#N/A	#N/A	0.038202	#N/A	#N/A	#N/A	#N/A	#N/A	#N/A	#N/A	#N/A	#N/A	#N/A	#N/A	#N/A	#N/A	0.0618385	0.112447	#N/A	0.101127	#N/A	0.056326	#N/A	0.049446	0.0548439	0.101135	#N/A	0.12063	0.124127	0.110403	0.124699	0.181678	0.131273	0.13377	0.108881	0.133347	0.115014	0.13939	0.0985144	#N/A	0.112514	0.0758451	#N/A	#N/A	#N/A	#N/A	#N/A	#N/A	#N/A	#N/A	#N/A	#N/A	#N/A	0.0987868	28	ENSG00000122691	TWIST1	protein_coding	twist family bHLH transcription factor 1 [Source:HGNC Symbol;Acc:HGNC:12428]
TFE3	#N/A	#N/A	1.15164	0.751146	0.739461	0.574672	0.350427	0.747901	#N/A	1.03456	0.192645	0.191287	#N/A	#N/A	#N/A	#N/A	#N/A	#N/A	#N/A	#N/A	#N/A	#N/A	#N/A	#N/A	#N/A	#N/A	#N/A	#N/A	#N/A	0.096304	#N/A	#N/A	#N/A	#N/A	1.24085	0.434871	1.06311	1.21249	1.06156	1.35452	1.2266	1.21611	1.13848	1.06445	1.12879	1.19094	1.09794	1.23778	#N/A	0.989371	1.01717	#N/A	0.430073	#N/A	#N/A	#N/A	#N/A	#N/A	#N/A	#N/A	#N/A	0.528353	#N/A	28	ENSG00000068323	TFE3	protein_coding	transcription factor binding to IGHM enhancer 3 [Source:HGNC Symbol;Acc:HGNC:11752]
CEP126	#N/A	#N/A	1.82796	0.74366	0.98113	0.671434	0.377449	0.656056	0.389717	1.91381	0.273691	#N/A	#N/A	#N/A	#N/A	#N/A	#N/A	#N/A	#N/A	#N/A	#N/A	#N/A	#N/A	#N/A	#N/A	#N/A	#N/A	#N/A	0.471771	0.139086	#N/A	#N/A	#N/A	#N/A	7.15277	0.155716	5.59444	7.55569	6.28558	6.45733	7.2239	6.17058	6.87916	4.74668	0.307796	0.688785	5.73053	6.14194	0.602631	5.56578	5.51473	#N/A	#N/A	#N/A	#N/A	#N/A	#N/A	#N/A	#N/A	#N/A	#N/A	#N/A	#N/A	28	ENSG00000110318	CEP126	protein_coding	centrosomal protein 126 [Source:HGNC Symbol;Acc:HGNC:29264]
SERF2	#N/A	#N/A	0.0170746	#N/A	0.062328	#N/A	0.0426929	0.0319682	0.0486387	#N/A	#N/A	#N/A	#N/A	0.0154126	#N/A	0.0210618	#N/A	0.0319539	0.0348711	#N/A	0.0346987	#N/A	#N/A	#N/A	#N/A	0.0467807	0.0869792	#N/A	#N/A	#N/A	#N/A	#N/A	#N/A	#N/A	0.116585	#N/A	0.116005	0.107251	0.0211047	#N/A	0.0979452	0.104804	0.0981574	0.0867082	0.104216	0.0883143	0.0892763	0.0671157	0.07474	0.0824874	0.0655682	0.0175303	#N/A	#N/A	#N/A	#N/A	#N/A	#N/A	#N/A	#N/A	#N/A	#N/A	#N/A	28	ENSG00000140264	SERF2	protein_coding	small EDRK-rich factor 2 [Source:HGNC Symbol;Acc:HGNC:10757]
ANXA1	#N/A	#N/A	0.605963	0.733058	#N/A	#N/A	#N/A	0.560141	0.869282	2.82037	1.63555	0.99574	#N/A	#N/A	#N/A	#N/A	#N/A	#N/A	#N/A	#N/A	#N/A	#N/A	#N/A	#N/A	#N/A	#N/A	#N/A	#N/A	#N/A	#N/A	#N/A	#N/A	#N/A	#N/A	9.55792	6.17273	11.8186	9.97383	7.69638	9.00628	11.8654	7.41471	12.1891	7.91739	10.2832	8.25979	8.70672	12.1912	2.58576	10.5842	12.4995	1.2293	0.874032	#N/A	#N/A	#N/A	#N/A	0.376449	#N/A	#N/A	0.673337	#N/A	#N/A	28	ENSG00000135046	ANXA1	protein_coding	annexin A1 [Source:HGNC Symbol;Acc:HGNC:533]
GPNMB	#N/A	#N/A	0.103116	0.0786776	0.0837738	0.0891307	0.0574151	0.0147884	0.0671335	0.0179186	0.0508767	#N/A	#N/A	#N/A	#N/A	#N/A	#N/A	#N/A	#N/A	#N/A	#N/A	#N/A	#N/A	#N/A	#N/A	#N/A	#N/A	#N/A	#N/A	#N/A	#N/A	#N/A	#N/A	#N/A	0.148111	#N/A	0.129863	0.152507	0.0925289	0.113797	0.172489	0.105701	0.136981	0.119087	0.0916676	0.117415	0.0863291	0.0731262	#N/A	0.0840902	0.140032	#N/A	#N/A	#N/A	#N/A	0.010376	#N/A	0.0185898	#N/A	#N/A	#N/A	0.0835177	0.0550237	28	ENSG00000136235	GPNMB	protein_coding	glycoprotein nmb [Source:HGNC Symbol;Acc:HGNC:4462]
WHRN	#N/A	#N/A	0.158348	0.062934	0.11983	0.128934	0.0643371	0.0531218	#N/A	0.0976441	0.0675387	0.0591453	#N/A	#N/A	#N/A	#N/A	#N/A	#N/A	#N/A	#N/A	#N/A	#N/A	#N/A	#N/A	#N/A	#N/A	#N/A	#N/A	0.104973	#N/A	0.223357	#N/A	#N/A	#N/A	0.187343	#N/A	0.145617	0.208628	0.18563	0.194715	0.23761	0.168808	0.991563	0.168174	0.18806	0.166494	0.199813	0.199655	0.149203	0.186634	0.190739	#N/A	#N/A	#N/A	#N/A	#N/A	#N/A	#N/A	#N/A	#N/A	0.0352475	#N/A	#N/A	28	ENSG00000095397	WHRN	protein_coding	whirlin [Source:HGNC Symbol;Acc:HGNC:16361]
CARMIL1	#N/A	#N/A	2.49715	#N/A	1.94639	0.931338	0.719018	#N/A	0.744931	1.62231	#N/A	0.424275	#N/A	#N/A	#N/A	#N/A	#N/A	#N/A	#N/A	#N/A	#N/A	#N/A	#N/A	#N/A	#N/A	#N/A	#N/A	#N/A	#N/A	#N/A	#N/A	#N/A	0.831311	#N/A	7.23676	0.54004	5.00962	10.1366	5.55181	6.08466	6.94875	5.41756	6.17084	5.16899	6.30288	4.54291	5.23023	6.09882	1.49626	5.15618	6.33329	0.808523	#N/A	#N/A	0.288242	0.163924	#N/A	#N/A	#N/A	#N/A	#N/A	#N/A	#N/A	28	ENSG00000079691	CARMIL1	protein_coding	capping protein regulator and myosin 1 linker 1 [Source:HGNC Symbol;Acc:HGNC:21581]
PLA2G4A	#N/A	#N/A	0.543736	#N/A	0.119215	0.145599	0.091112	#N/A	0.115566	0.725736	#N/A	#N/A	#N/A	#N/A	#N/A	#N/A	#N/A	#N/A	#N/A	#N/A	#N/A	#N/A	#N/A	#N/A	#N/A	#N/A	#N/A	#N/A	#N/A	#N/A	0.943329	0.0536469	0.0823194	#N/A	0.232432	0.108883	0.304155	0.483721	0.657472	0.253028	6.30798	0.208567	0.328344	0.661631	0.235509	0.213118	0.830169	0.249548	#N/A	0.325469	0.532337	0.350047	#N/A	#N/A	#N/A	#N/A	#N/A	#N/A	#N/A	#N/A	0.0325384	0.156439	#N/A	28	ENSG00000116711	PLA2G4A	protein_coding	phospholipase A2 group IVA [Source:HGNC Symbol;Acc:HGNC:9035]
SHF	#N/A	#N/A	#N/A	#N/A	#N/A	#N/A	#N/A	#N/A	0.233827	1.45853	0.216222	#N/A	#N/A	#N/A	0.871414	#N/A	#N/A	#N/A	#N/A	#N/A	0.226579	#N/A	#N/A	#N/A	#N/A	0.287802	1.50726	0.845855	0.506499	#N/A	#N/A	#N/A	#N/A	0.418042	1.24095	#N/A	1.65903	1.5125	1.80652	1.64339	1.25497	1.00191	1.62875	1.66791	1.3241	1.43579	1.37628	1.64703	0.60442	1.79385	1.55741	#N/A	#N/A	#N/A	#N/A	#N/A	#N/A	#N/A	#N/A	#N/A	#N/A	0.53739	0.23101	28	ENSG00000138606	SHF	protein_coding	Src homology 2 domain containing F [Source:HGNC Symbol;Acc:HGNC:25116]
DNAH7	#N/A	#N/A	0.608002	#N/A	0.136968	0.160788	#N/A	#N/A	0.119024	#N/A	#N/A	0.0728805	#N/A	#N/A	#N/A	#N/A	#N/A	#N/A	#N/A	#N/A	#N/A	#N/A	#N/A	#N/A	#N/A	#N/A	0.140253	0.158099	0.147227	#N/A	#N/A	#N/A	#N/A	#N/A	2.23404	#N/A	2.08173	1.6908	1.99447	1.47191	2.95253	0.341014	2.65576	0.291624	0.254793	0.141268	2.41512	2.52918	#N/A	2.18599	2.33058	0.411698	#N/A	#N/A	0.0361145	#N/A	#N/A	0.033198	#N/A	#N/A	#N/A	0.140632	0.141834	28	ENSG00000118997	DNAH7	protein_coding	dynein axonemal heavy chain 7 [Source:HGNC Symbol;Acc:HGNC:18661]
PERP	#N/A	#N/A	0.524218	#N/A	0.152874	0.135799	0.0699087	#N/A	0.100667	0.147804	#N/A	#N/A	#N/A	#N/A	#N/A	#N/A	#N/A	#N/A	#N/A	#N/A	#N/A	#N/A	0.0802373	#N/A	#N/A	#N/A	#N/A	#N/A	0.187226	#N/A	0.228986	#N/A	0.100592	#N/A	0.253273	0.129608	0.248726	0.259782	0.273741	0.273135	0.284386	0.237145	0.28329	0.229228	0.244488	0.214234	0.250172	0.27318	0.169499	0.276472	0.259829	#N/A	#N/A	#N/A	#N/A	#N/A	#N/A	0.0292082	#N/A	#N/A	#N/A	#N/A	#N/A	28	ENSG00000112378	PERP	protein_coding	p53 apoptosis effector related to PMP22 [Source:HGNC Symbol;Acc:HGNC:17637]
GRIN2C	#N/A	#N/A	0.324754	#N/A	0.101989	#N/A	#N/A	#N/A	0.0546072	0.0757536	#N/A	#N/A	#N/A	0.103435	#N/A	0.0471045	#N/A	0.0741451	#N/A	#N/A	#N/A	#N/A	0.0501686	#N/A	#N/A	#N/A	#N/A	0.082113	0.0989521	#N/A	0.0713463	#N/A	#N/A	#N/A	0.122196	0.0708829	0.138929	0.285662	0.311093	0.117819	1.17178	0.090052	1.06835	0.127438	0.142316	0.114841	0.381041	0.130533	#N/A	0.149364	0.309184	#N/A	#N/A	#N/A	#N/A	#N/A	#N/A	#N/A	#N/A	#N/A	#N/A	#N/A	0.0717342	28	ENSG00000161509	GRIN2C	protein_coding	glutamate ionotropic receptor NMDA type subunit 2C [Source:HGNC Symbol;Acc:HGNC:4587]
YWHAB	#N/A	#N/A	#N/A	#N/A	#N/A	#N/A	#N/A	#N/A	#N/A	1.66116	#N/A	0.780516	#N/A	0.749599	#N/A	0.682996	#N/A	1.0176	0.709047	#N/A	#N/A	1.41568	0.910931	#N/A	#N/A	#N/A	#N/A	#N/A	#N/A	#N/A	0.89424	#N/A	1.17357	1.0008	4.69211	2.30416	4.7754	5.4136	5.00154	4.81202	5.51225	5.48316	5.48374	4.58109	4.6164	3.3534	4.38259	4.57203	1.70326	5.00766	4.60514	#N/A	#N/A	#N/A	#N/A	#N/A	#N/A	#N/A	#N/A	#N/A	#N/A	#N/A	#N/A	28	ENSG00000166913	YWHAB	protein_coding	tyrosine 3-monooxygenase/tryptophan 5-monooxygenase activation protein beta [Source:HGNC Symbol;Acc:HGNC:12849]
RUSC1	#N/A	#N/A	0.839456	#N/A	#N/A	#N/A	0.564685	#N/A	#N/A	2.03003	#N/A	0.252828	#N/A	#N/A	#N/A	#N/A	#N/A	#N/A	#N/A	#N/A	#N/A	#N/A	#N/A	#N/A	#N/A	0.380056	2.22108	1.23315	1.19737	#N/A	1.67837	#N/A	1.17586	#N/A	3.70445	#N/A	3.60656	3.40663	3.99261	3.83528	3.83845	3.05065	3.57047	3.49623	4.4906	3.01708	3.53707	3.81372	1.03723	3.97453	4.18048	#N/A	#N/A	#N/A	#N/A	#N/A	#N/A	#N/A	#N/A	#N/A	#N/A	1.38614	0.663925	28	ENSG00000160753	RUSC1	protein_coding	RUN and SH3 domain containing 1 [Source:HGNC Symbol;Acc:HGNC:17153]
NAB1	#N/A	#N/A	#N/A	#N/A	#N/A	#N/A	#N/A	#N/A	#N/A	1.13074	#N/A	#N/A	#N/A	#N/A	0.898595	#N/A	#N/A	0.732968	#N/A	#N/A	#N/A	#N/A	1.17771	#N/A	#N/A	2.15147	1.20126	#N/A	1.06012	#N/A	#N/A	#N/A	0.850133	#N/A	3.60579	4.80213	3.29744	3.63898	3.32704	4.06222	3.98586	4.36868	2.50254	2.73306	2.7234	3.92818	2.35232	2.80877	2.25195	2.04745	4.16006	#N/A	#N/A	#N/A	#N/A	#N/A	#N/A	#N/A	#N/A	#N/A	0.73414	1.74601	1.50316	28	ENSG00000138386	NAB1	protein_coding	NGFI-A binding protein 1 [Source:HGNC Symbol;Acc:HGNC:7626]
NORAD	#N/A	#N/A	0.69282	#N/A	0.121586	0.150649	0.0920335	#N/A	#N/A	0.323399	#N/A	#N/A	#N/A	0.769776	0.168858	0.130597	#N/A	0.120532	#N/A	#N/A	0.0785403	#N/A	#N/A	#N/A	#N/A	#N/A	#N/A	#N/A	0.139304	#N/A	#N/A	#N/A	#N/A	#N/A	0.350218	0.110123	0.679648	1.45635	2.91223	1.09857	4.26024	0.222119	4.12375	0.47046	0.222576	0.172272	3.09844	0.705358	#N/A	2.13273	0.618672	0.493162	#N/A	#N/A	#N/A	#N/A	#N/A	#N/A	#N/A	#N/A	#N/A	#N/A	#N/A	28	ENSG00000260032	NORAD	lncRNA	non-coding RNA activated by DNA damage [Source:HGNC Symbol;Acc:HGNC:44311]
#226605	#N/A	#N/A	#N/A	#N/A	#N/A	#N/A	#N/A	#N/A	#N/A	0.99605	#N/A	#N/A	#N/A	0.90711	#N/A	#N/A	#N/A	0.445237	0.0931736	#N/A	#N/A	#N/A	1.00311	#N/A	#N/A	0.116862	0.480984	0.320839	0.274389	#N/A	#N/A	#N/A	#N/A	#N/A	1.45578	0.342927	1.8284	1.49834	1.42434	1.46431	1.36712	1.31397	1.05263	1.30393	1.32205	0.965328	1.15787	1.30043	0.448218	1.01857	1.68432	#N/A	#N/A	#N/A	#N/A	#N/A	#N/A	#N/A	#N/A	#N/A	#N/A	0.312249	0.185625	28	ENSG00000226605		lncRNA	novel transcript
SH2B3	#N/A	#N/A	#N/A	#N/A	#N/A	#N/A	#N/A	#N/A	#N/A	0.837804	#N/A	#N/A	#N/A	1.00787	1.32445	1.10794	#N/A	1.21485	0.342193	0.224115	#N/A	0.711746	1.17597	#N/A	#N/A	#N/A	#N/A	#N/A	#N/A	#N/A	1.78341	0.268563	1.71866	1.25867	1.77045	#N/A	1.80314	1.84332	2.24929	1.8694	1.5907	1.20494	2.05212	1.99517	1.73588	1.23711	1.84366	1.89767	#N/A	2.65543	1.72626	#N/A	#N/A	#N/A	#N/A	#N/A	#N/A	#N/A	#N/A	#N/A	#N/A	#N/A	#N/A	28	ENSG00000111252	SH2B3	protein_coding	SH2B adaptor protein 3 [Source:HGNC Symbol;Acc:HGNC:29605]
TMEM165	#N/A	#N/A	#N/A	#N/A	#N/A	#N/A	#N/A	#N/A	#N/A	0.608523	1.24606	1.22976	#N/A	0.464308	#N/A	#N/A	#N/A	#N/A	#N/A	#N/A	#N/A	0.995907	0.857418	1.44926	#N/A	0.912017	#N/A	#N/A	#N/A	#N/A	#N/A	#N/A	#N/A	#N/A	1.0919	1.43542	1.23708	1.09832	1.06137	1.20407	1.14076	1.24773	1.00019	1.03235	1.31986	1.03651	1.01624	1.1329	0.896807	1.13467	0.990682	0.633702	#N/A	#N/A	#N/A	#N/A	#N/A	0.717555	#N/A	#N/A	#N/A	1.09675	#N/A	28	ENSG00000134851	TMEM165	protein_coding	transmembrane protein 165 [Source:HGNC Symbol;Acc:HGNC:30760]
CCDC153	#N/A	#N/A	0.348909	#N/A	#N/A	#N/A	#N/A	#N/A	#N/A	0.125052	#N/A	#N/A	#N/A	0.1326	0.102074	0.100636	#N/A	0.0950729	0.0655165	#N/A	0.0724878	0.0688858	#N/A	#N/A	#N/A	#N/A	#N/A	#N/A	#N/A	#N/A	0.115656	#N/A	0.102645	0.0906679	0.265719	0.116592	0.242651	0.270063	0.255858	0.246887	0.312339	0.228269	0.281343	0.244566	0.234588	0.190733	0.251171	0.255194	#N/A	0.27965	0.271449	#N/A	#N/A	#N/A	#N/A	#N/A	#N/A	#N/A	#N/A	#N/A	#N/A	#N/A	#N/A	28	ENSG00000248712	CCDC153	protein_coding	coiled-coil domain containing 153 [Source:HGNC Symbol;Acc:HGNC:27446]
ADAMTS4	#N/A	#N/A	#N/A	#N/A	#N/A	#N/A	#N/A	#N/A	#N/A	0.146595	0.0795461	#N/A	#N/A	0.13482	#N/A	0.0622337	0.0455127	0.0866205	#N/A	#N/A	#N/A	0.0722509	#N/A	#N/A	#N/A	#N/A	0.169334	0.125361	0.148023	#N/A	0.119853	#N/A	#N/A	0.0917471	0.230932	#N/A	0.253832	0.353863	0.239971	0.217092	3.7547	0.153478	3.82681	0.209523	0.168074	0.190508	1.00483	0.209777	#N/A	0.207371	0.200948	#N/A	#N/A	#N/A	#N/A	#N/A	#N/A	#N/A	#N/A	#N/A	#N/A	0.14035	#N/A	28	ENSG00000158859	ADAMTS4	protein_coding	ADAM metallopeptidase with thrombospondin type 1 motif 4 [Source:HGNC Symbol;Acc:HGNC:220]
ATL3	#N/A	#N/A	#N/A	#N/A	#N/A	#N/A	#N/A	#N/A	#N/A	0.600723	1.19049	1.31322	#N/A	#N/A	#N/A	#N/A	#N/A	#N/A	#N/A	#N/A	0.975403	#N/A	0.639392	#N/A	#N/A	1.63747	1.0879	0.931733	1.36234	#N/A	0.605017	#N/A	#N/A	#N/A	1.03971	#N/A	1.06194	1.03249	0.860055	0.987341	1.08935	1.35119	0.740391	1.05305	0.828628	0.730963	0.742667	1.08342	1.73724	0.785822	0.943163	#N/A	#N/A	#N/A	#N/A	#N/A	#N/A	#N/A	#N/A	#N/A	#N/A	1.51948	1.84086	28	ENSG00000184743	ATL3	protein_coding	atlastin GTPase 3 [Source:HGNC Symbol;Acc:HGNC:24526]
TSPAN11	#N/A	#N/A	0.174275	#N/A	#N/A	0.129736	#N/A	#N/A	#N/A	0.0792752	#N/A	#N/A	#N/A	#N/A	0.0768645	#N/A	#N/A	#N/A	#N/A	#N/A	#N/A	#N/A	#N/A	#N/A	#N/A	#N/A	0.163445	0.127428	0.148765	#N/A	#N/A	#N/A	#N/A	#N/A	0.191446	0.109129	0.368223	0.175864	0.185422	0.298115	0.880385	0.189741	1.57794	0.175333	0.206294	0.176355	0.335816	0.166515	0.121471	0.311934	0.206797	0.0525506	0.0198441	#N/A	0.0308433	#N/A	#N/A	#N/A	#N/A	#N/A	#N/A	0.145076	#N/A	28	ENSG00000110900	TSPAN11	protein_coding	tetraspanin 11 [Source:HGNC Symbol;Acc:HGNC:30795]
CARMAL	#N/A	#N/A	0.0856401	#N/A	0.0815249	0.0872468	#N/A	#N/A	#N/A	0.0265341	#N/A	#N/A	#N/A	0.0767497	#N/A	0.0493205	0.0291974	#N/A	#N/A	#N/A	#N/A	#N/A	0.0384805	#N/A	#N/A	0.0611783	0.0873043	0.0861602	#N/A	#N/A	0.00954375	#N/A	#N/A	#N/A	0.0957161	#N/A	0.0632917	0.0879477	0.104569	0.0880088	0.327858	0.0962578	0.590857	0.0712555	0.0742749	0.0471175	0.181581	0.0997414	#N/A	0.102153	0.0696649	0.013515	#N/A	#N/A	#N/A	#N/A	#N/A	#N/A	#N/A	#N/A	#N/A	#N/A	#N/A	28	ENSG00000260123	CARMAL	lncRNA	coronary artery disease region linked MFGE8 regulatory lncRNA [Source:HGNC Symbol;Acc:HGNC:55102]
PLPPR2	#N/A	#N/A	1.44192	#N/A	0.423033	#N/A	0.147433	#N/A	#N/A	1.03663	#N/A	#N/A	#N/A	#N/A	0.854033	#N/A	#N/A	#N/A	0.13603	#N/A	#N/A	#N/A	0.690679	#N/A	#N/A	#N/A	#N/A	0.371343	#N/A	#N/A	1.42718	#N/A	0.540942	#N/A	2.46334	#N/A	2.65803	2.45616	1.80539	2.80397	3.15879	2.52032	1.57974	1.62003	1.36019	0.821297	1.53403	1.89038	0.295597	1.56963	2.76114	#N/A	#N/A	#N/A	#N/A	#N/A	#N/A	#N/A	#N/A	#N/A	#N/A	0.372633	0.152102	28	ENSG00000105520	PLPPR2	protein_coding	phospholipid phosphatase related 2 [Source:HGNC Symbol;Acc:HGNC:29566]
MAML3	#N/A	#N/A	#N/A	#N/A	#N/A	#N/A	#N/A	#N/A	#N/A	#N/A	#N/A	#N/A	#N/A	1.48395	1.80494	0.971821	#N/A	1.33179	2.25863	0.879922	#N/A	1.57669	1.43128	#N/A	#N/A	#N/A	#N/A	#N/A	#N/A	#N/A	1.41033	#N/A	0.946804	0.828442	1.10615	0.904265	1.1002	1.37685	1.31342	1.16317	1.19843	#N/A	1.44019	1.2014	1.59055	1.72813	1.25516	1.52805	#N/A	1.45379	0.83489	#N/A	#N/A	#N/A	#N/A	#N/A	#N/A	#N/A	#N/A	#N/A	#N/A	2.08047	3.3055	28	ENSG00000196782	MAML3	protein_coding	mastermind like transcriptional coactivator 3 [Source:HGNC Symbol;Acc:HGNC:16272]
PPP1R16B	#N/A	#N/A	#N/A	#N/A	#N/A	#N/A	#N/A	#N/A	#N/A	#N/A	#N/A	#N/A	#N/A	0.126829	0.0581342	0.0854446	0.032823	0.0950109	0.0588226	#N/A	0.0720149	0.0701015	#N/A	0.0508814	#N/A	#N/A	#N/A	#N/A	#N/A	#N/A	0.134671	#N/A	0.0574192	#N/A	0.140608	0.0772462	2.09729	0.154578	1.68033	0.857648	1.81939	0.13724	3.86578	0.310316	0.27639	0.169662	2.07637	0.557087	#N/A	1.79605	0.355294	0.227181	#N/A	#N/A	#N/A	#N/A	#N/A	#N/A	#N/A	#N/A	#N/A	#N/A	#N/A	28	ENSG00000101445	PPP1R16B	protein_coding	protein phosphatase 1 regulatory subunit 16B [Source:HGNC Symbol;Acc:HGNC:15850]
MEOX1	#N/A	#N/A	#N/A	#N/A	#N/A	#N/A	#N/A	#N/A	#N/A	#N/A	#N/A	#N/A	#N/A	0.173493	0.0800177	0.0731508	#N/A	0.10877	0.0679702	#N/A	0.0763129	0.0737419	0.0794718	#N/A	#N/A	#N/A	#N/A	#N/A	0.123945	#N/A	0.109954	#N/A	#N/A	#N/A	0.208177	#N/A	0.222378	0.258482	1.43758	0.227172	0.27161	0.204336	3.1723	0.213535	0.182673	0.192928	0.674548	0.223505	#N/A	0.445211	0.260257	0.126594	#N/A	#N/A	#N/A	0.0164445	#N/A	#N/A	#N/A	#N/A	#N/A	0.142533	#N/A	28	ENSG00000005102	MEOX1	protein_coding	mesenchyme homeobox 1 [Source:HGNC Symbol;Acc:HGNC:7013]
MGMT	#N/A	#N/A	#N/A	#N/A	#N/A	#N/A	#N/A	#N/A	#N/A	#N/A	#N/A	#N/A	#N/A	0.683106	0.567233	#N/A	0.629778	#N/A	0.778825	1.2412	#N/A	0.865578	0.508781	#N/A	#N/A	#N/A	#N/A	0.681967	#N/A	#N/A	0.459295	#N/A	#N/A	#N/A	0.697346	1.17191	0.596429	0.73468	0.575189	0.711007	0.723083	0.701585	0.587567	0.577101	0.781167	0.847101	0.520235	0.722356	0.713252	0.596327	0.869715	#N/A	#N/A	#N/A	#N/A	#N/A	#N/A	#N/A	#N/A	#N/A	#N/A	0.874817	1.01591	28	ENSG00000170430	MGMT	protein_coding	O-6-methylguanine-DNA methyltransferase [Source:HGNC Symbol;Acc:HGNC:7059]
GUK1	#N/A	#N/A	#N/A	#N/A	#N/A	#N/A	#N/A	#N/A	#N/A	#N/A	#N/A	#N/A	#N/A	0.431302	0.0734185	0.155107	0.032923	0.0933681	0.0531143	0.0606623	0.0584819	0.0481204	0.16657	#N/A	#N/A	#N/A	0.15778	#N/A	#N/A	#N/A	#N/A	#N/A	#N/A	#N/A	0.23692	#N/A	0.234303	0.239239	0.21907	0.203999	0.265402	0.220197	0.227221	0.201227	0.209379	0.198826	0.22333	0.233693	0.139417	0.215969	0.217111	1.49806	#N/A	#N/A	#N/A	#N/A	#N/A	#N/A	#N/A	#N/A	#N/A	#N/A	#N/A	28	ENSG00000143774	GUK1	protein_coding	guanylate kinase 1 [Source:HGNC Symbol;Acc:HGNC:4693]
PHLPP1	#N/A	#N/A	#N/A	#N/A	#N/A	#N/A	#N/A	#N/A	#N/A	#N/A	#N/A	#N/A	#N/A	0.61126	#N/A	0.53912	#N/A	0.868256	0.960725	#N/A	#N/A	#N/A	0.504672	#N/A	#N/A	0.755634	1.16954	0.920414	0.652554	2.50942	#N/A	#N/A	#N/A	#N/A	1.57645	#N/A	0.755573	1.14078	0.524384	0.892829	0.938894	1.36533	0.501132	1.02777	0.73808	1.46722	0.722563	0.758694	0.773465	0.510026	1.1253	#N/A	#N/A	#N/A	#N/A	#N/A	#N/A	#N/A	#N/A	#N/A	#N/A	2.41571	2.30658	28	ENSG00000081913	PHLPP1	protein_coding	PH domain and leucine rich repeat protein phosphatase 1 [Source:HGNC Symbol;Acc:HGNC:20610]
RPL34	#N/A	#N/A	#N/A	#N/A	#N/A	#N/A	#N/A	#N/A	#N/A	#N/A	#N/A	#N/A	#N/A	0.0965828	0.0587489	0.05465	0.0218556	0.0639282	#N/A	#N/A	0.0462541	#N/A	#N/A	#N/A	#N/A	0.0276109	0.0865023	0.0848298	0.100253	#N/A	#N/A	#N/A	#N/A	#N/A	0.142076	#N/A	0.129967	0.150621	0.072297	0.0646032	0.151653	0.120798	0.152758	0.122433	0.11945	0.115763	0.154912	0.146315	0.100433	0.13411	0.124114	0.018113	#N/A	#N/A	#N/A	#N/A	#N/A	#N/A	#N/A	#N/A	#N/A	#N/A	0.0708879	28	ENSG00000109475	RPL34	protein_coding	ribosomal protein L34 [Source:HGNC Symbol;Acc:HGNC:10340]
TLL1	#N/A	#N/A	#N/A	#N/A	#N/A	#N/A	#N/A	#N/A	#N/A	#N/A	#N/A	#N/A	#N/A	0.625069	0.133894	#N/A	#N/A	0.105982	0.0626982	0.0700984	0.0706039	#N/A	#N/A	#N/A	#N/A	#N/A	0.128957	0.1386	0.100017	#N/A	0.573675	#N/A	0.0955641	#N/A	0.272385	#N/A	2.74172	0.682602	2.14271	2.88873	5.32845	0.211696	4.92855	0.785324	0.21284	0.18981	3.86429	0.216143	#N/A	2.07358	0.275182	0.725357	#N/A	#N/A	#N/A	#N/A	#N/A	#N/A	#N/A	#N/A	#N/A	0.13922	#N/A	28	ENSG00000038295	TLL1	protein_coding	tolloid like 1 [Source:HGNC Symbol;Acc:HGNC:11843]
DOCK9	2.07136	1.95634	#N/A	#N/A	#N/A	#N/A	#N/A	#N/A	#N/A	#N/A	#N/A	#N/A	#N/A	#N/A	0.598434	#N/A	#N/A	#N/A	#N/A	#N/A	#N/A	#N/A	0.525251	#N/A	#N/A	2.45511	3.4837	3.51538	3.76821	2.26975	#N/A	#N/A	#N/A	#N/A	4.339	3.65497	3.56808	4.00821	3.84892	4.06126	4.18816	3.46577	3.64751	2.81046	3.4687	2.573	2.83688	3.33509	1.30484	3.21011	3.9433	#N/A	0.487973	#N/A	#N/A	#N/A	#N/A	#N/A	#N/A	#N/A	#N/A	#N/A	#N/A	27	ENSG00000088387	DOCK9	protein_coding	dedicator of cytokinesis 9 [Source:HGNC Symbol;Acc:HGNC:14132]
APP	2.37591	#N/A	#N/A	#N/A	#N/A	#N/A	#N/A	#N/A	#N/A	0.540472	#N/A	#N/A	#N/A	#N/A	#N/A	#N/A	#N/A	#N/A	#N/A	#N/A	#N/A	#N/A	#N/A	#N/A	#N/A	2.30552	0.899814	1.16357	1.48744	3.76246	#N/A	#N/A	#N/A	#N/A	7.85488	8.665	6.97912	7.9923	6.17349	6.52803	8.88178	6.98853	7.88866	5.74685	6.27092	5.85085	7.27553	8.15325	3.55421	6.67259	5.67672	#N/A	#N/A	#N/A	#N/A	#N/A	#N/A	#N/A	#N/A	#N/A	0.817979	2.21255	2.58799	27	ENSG00000142192	APP	protein_coding	amyloid beta precursor protein [Source:HGNC Symbol;Acc:HGNC:620]
KLF7	2.22893	#N/A	#N/A	#N/A	#N/A	#N/A	#N/A	#N/A	#N/A	1.38438	#N/A	#N/A	#N/A	#N/A	#N/A	#N/A	#N/A	#N/A	#N/A	#N/A	#N/A	#N/A	0.574518	#N/A	#N/A	1.10534	#N/A	#N/A	#N/A	#N/A	0.708922	#N/A	1.03189	0.960225	5.57233	4.6162	4.84904	5.54369	4.87693	5.49842	5.93386	4.96787	5.24533	5.1628	5.13452	4.63869	5.04147	5.36537	2.72859	4.90932	5.51418	#N/A	#N/A	#N/A	#N/A	#N/A	#N/A	#N/A	#N/A	#N/A	0.755512	1.97755	2.65815	27	ENSG00000118263	KLF7	protein_coding	Kruppel like factor 7 [Source:HGNC Symbol;Acc:HGNC:6350]
KLF12	1.70826	#N/A	#N/A	#N/A	#N/A	#N/A	0.635559	1.33425	#N/A	#N/A	0.647105	#N/A	#N/A	0.518804	0.40687	0.456958	#N/A	0.609484	#N/A	0.908771	#N/A	0.574961	0.441094	#N/A	#N/A	#N/A	1.47396	1.67757	1.31268	2.09582	0.725671	#N/A	0.944684	0.900242	#N/A	0.80836	#N/A	#N/A	0.698555	#N/A	#N/A	#N/A	0.839543	0.650091	0.799278	0.523074	0.666739	0.454673	#N/A	1.13438	#N/A	#N/A	#N/A	#N/A	#N/A	#N/A	#N/A	#N/A	#N/A	#N/A	#N/A	#N/A	#N/A	27	ENSG00000118922	KLF12	protein_coding	Kruppel like factor 12 [Source:HGNC Symbol;Acc:HGNC:6346]
MYO15B	2.89785	#N/A	#N/A	#N/A	#N/A	#N/A	#N/A	#N/A	#N/A	0.94757	#N/A	#N/A	#N/A	0.543531	0.903226	#N/A	#N/A	0.722473	#N/A	1.09265	1.1552	#N/A	1.42224	#N/A	#N/A	#N/A	#N/A	#N/A	#N/A	#N/A	#N/A	#N/A	#N/A	#N/A	2.83035	2.80935	3.12898	3.16397	3.64442	3.55063	3.28445	2.55746	3.4435	2.38345	3.34161	2.60374	2.9569	3.45858	2.8503	3.2713	3.54003	#N/A	#N/A	#N/A	#N/A	#N/A	#N/A	#N/A	#N/A	#N/A	#N/A	3.10406	1.19791	27	ENSG00000266714	MYO15B	protein_coding	myosin XVB [Source:HGNC Symbol;Acc:HGNC:14083]
FXYD6	0.717552	0.376575	#N/A	#N/A	#N/A	#N/A	#N/A	1.29904	#N/A	0.9482	#N/A	#N/A	#N/A	#N/A	#N/A	0.604672	0.604006	#N/A	#N/A	#N/A	#N/A	#N/A	#N/A	#N/A	#N/A	0.711774	#N/A	#N/A	1.32925	#N/A	#N/A	#N/A	#N/A	#N/A	0.511663	0.392323	8.27697	9.22507	6.45335	8.70151	11.8549	5.8577	10.6932	7.7226	6.84113	5.55164	7.33219	8.78342	2.09028	8.94872	9.11926	#N/A	#N/A	#N/A	#N/A	#N/A	#N/A	#N/A	#N/A	#N/A	#N/A	1.17917	0.691664	27	ENSG00000137726	FXYD6	protein_coding	FXYD domain containing ion transport regulator 6 [Source:HGNC Symbol;Acc:HGNC:4030]
SYNE1	1.03733	1.16003	#N/A	#N/A	#N/A	#N/A	#N/A	#N/A	#N/A	#N/A	#N/A	#N/A	#N/A	#N/A	#N/A	#N/A	#N/A	#N/A	#N/A	#N/A	#N/A	#N/A	#N/A	#N/A	#N/A	1.01123	1.41524	1.25362	1.77108	1.56596	0.424941	#N/A	0.503944	0.580811	0.610622	0.859346	0.744517	0.764563	0.720227	0.881628	0.760697	0.538476	0.647597	0.627808	0.736362	1.08293	0.631965	0.852031	0.803902	0.718189	0.474347	#N/A	#N/A	#N/A	#N/A	#N/A	#N/A	#N/A	#N/A	#N/A	#N/A	#N/A	#N/A	27	ENSG00000131018	SYNE1	protein_coding	spectrin repeat containing nuclear envelope protein 1 [Source:HGNC Symbol;Acc:HGNC:17089]
EMP3	0.339464	#N/A	1.33484	#N/A	1.3745	#N/A	0.722082	1.29866	#N/A	2.81788	0.552086	0.37578	#N/A	#N/A	#N/A	#N/A	#N/A	#N/A	#N/A	#N/A	#N/A	#N/A	#N/A	#N/A	#N/A	#N/A	#N/A	#N/A	#N/A	#N/A	1.07471	#N/A	0.847968	#N/A	9.31685	0.490087	6.62827	8.88036	5.89911	7.52194	9.7585	6.1456	7.27962	5.54906	8.22346	5.31551	5.95646	7.15482	0.981035	6.30293	9.54915	#N/A	#N/A	#N/A	#N/A	#N/A	#N/A	#N/A	#N/A	#N/A	#N/A	#N/A	#N/A	27	ENSG00000142227	EMP3	protein_coding	epithelial membrane protein 3 [Source:HGNC Symbol;Acc:HGNC:3335]
ITGBL1	0.0827841	#N/A	0.462224	0.161575	0.149346	0.169943	0.0788518	0.206056	0.0909949	#N/A	#N/A	#N/A	#N/A	#N/A	#N/A	#N/A	#N/A	#N/A	#N/A	#N/A	#N/A	#N/A	#N/A	#N/A	#N/A	#N/A	#N/A	#N/A	0.151935	#N/A	#N/A	#N/A	#N/A	#N/A	1.16029	0.119499	3.00759	3.31954	3.59272	2.96344	5.75854	1.09888	4.83494	0.38099	0.385537	0.216409	3.55905	0.843349	#N/A	0.827394	3.44307	1.30112	#N/A	#N/A	0.0268045	#N/A	#N/A	#N/A	#N/A	#N/A	#N/A	#N/A	#N/A	27	ENSG00000198542	ITGBL1	protein_coding	integrin subunit beta like 1 [Source:HGNC Symbol;Acc:HGNC:6164]
FAT4	1.2621	0.676224	#N/A	#N/A	#N/A	#N/A	#N/A	#N/A	#N/A	#N/A	#N/A	#N/A	#N/A	#N/A	#N/A	#N/A	#N/A	#N/A	#N/A	#N/A	#N/A	#N/A	#N/A	#N/A	#N/A	#N/A	4.19705	2.60313	4.2857	#N/A	1.33743	#N/A	2.39273	#N/A	1.07851	1.53259	0.947565	1.02102	1.26933	1.73539	1.54913	1.52785	0.638398	0.674401	0.613812	#N/A	#N/A	0.639198	#N/A	#N/A	1.41214	1.6433	1.14853	#N/A	1.30877	0.828384	#N/A	1.42226	#N/A	#N/A	0.853545	2.79643	#N/A	27	ENSG00000196159	FAT4	protein_coding	FAT atypical cadherin 4 [Source:HGNC Symbol;Acc:HGNC:23109]
LYN	0.247984	#N/A	#N/A	#N/A	#N/A	#N/A	#N/A	#N/A	#N/A	0.74398	#N/A	#N/A	#N/A	1.15328	#N/A	0.962008	#N/A	0.772226	#N/A	#N/A	#N/A	0.256832	0.835058	0.102948	#N/A	#N/A	#N/A	#N/A	#N/A	#N/A	1.34329	#N/A	0.593314	0.503967	5.40799	0.168272	4.8752	7.89153	4.09387	5.81043	8.80059	6.47963	6.18692	4.23982	5.15794	0.863812	5.83635	6.04316	#N/A	4.63023	6.06373	#N/A	#N/A	#N/A	#N/A	#N/A	#N/A	#N/A	#N/A	#N/A	#N/A	#N/A	#N/A	27	ENSG00000254087	LYN	protein_coding	LYN proto-oncogene, Src family tyrosine kinase [Source:HGNC Symbol;Acc:HGNC:6735]
MIF#240972	0.0749378	#N/A	0.523716	#N/A	#N/A	#N/A	#N/A	#N/A	#N/A	0.128781	0.0665519	#N/A	#N/A	0.12442	#N/A	0.0581747	#N/A	#N/A	#N/A	#N/A	#N/A	#N/A	#N/A	#N/A	#N/A	0.0929099	0.136181	0.128328	#N/A	#N/A	#N/A	#N/A	#N/A	#N/A	0.206269	0.108761	0.206402	0.210484	0.206887	0.19397	0.22514	0.18751	0.228292	0.19551	0.188882	0.168386	0.212414	0.203851	0.148229	0.205882	0.19581	#N/A	#N/A	#N/A	#N/A	#N/A	#N/A	#N/A	#N/A	#N/A	#N/A	0.153476	#N/A	27	ENSG00000240972	MIF	protein_coding	macrophage migration inhibitory factor [Source:HGNC Symbol;Acc:HGNC:7097]
RAPH1	1.02394	2.72215	#N/A	#N/A	#N/A	#N/A	#N/A	#N/A	#N/A	0.715199	0.93969	0.940029	#N/A	#N/A	0.503248	#N/A	#N/A	#N/A	#N/A	#N/A	#N/A	#N/A	#N/A	#N/A	#N/A	#N/A	#N/A	#N/A	#N/A	1.90781	#N/A	#N/A	#N/A	0.729225	1.72504	2.03621	2.1736	1.98637	1.88082	2.11849	1.96888	1.95653	1.60123	1.53998	1.61039	1.40952	1.33313	1.67183	0.801632	1.4215	1.65577	#N/A	#N/A	#N/A	#N/A	#N/A	#N/A	#N/A	#N/A	#N/A	#N/A	1.77891	3.559	27	ENSG00000173166	RAPH1	protein_coding	Ras association (RalGDS/AF-6) and pleckstrin homology domains 1 [Source:HGNC Symbol;Acc:HGNC:14436]
FRMD6	1.12485	0.745594	#N/A	#N/A	#N/A	#N/A	#N/A	0.954643	#N/A	0.729932	#N/A	#N/A	#N/A	#N/A	#N/A	#N/A	#N/A	#N/A	#N/A	#N/A	#N/A	#N/A	#N/A	#N/A	#N/A	1.03765	2.47452	3.60545	2.57735	0.616964	#N/A	#N/A	#N/A	#N/A	2.14562	2.77206	1.86109	2.3476	1.72325	2.56101	2.63425	1.81554	1.40402	1.40729	1.1346	1.11911	0.912886	1.26206	#N/A	#N/A	2.9668	#N/A	0.700338	#N/A	#N/A	#N/A	#N/A	#N/A	#N/A	#N/A	#N/A	3.39574	3.07777	27	ENSG00000139926	FRMD6	protein_coding	FERM domain containing 6 [Source:HGNC Symbol;Acc:HGNC:19839]
ARAP3	0.0547652	#N/A	#N/A	#N/A	#N/A	#N/A	#N/A	#N/A	#N/A	#N/A	#N/A	#N/A	#N/A	0.621138	0.172698	0.110973	#N/A	0.114657	0.0864975	#N/A	0.0956425	0.0826543	0.139474	#N/A	#N/A	#N/A	#N/A	#N/A	#N/A	#N/A	0.554896	#N/A	0.0999448	0.0979022	0.263145	#N/A	3.32405	0.285709	2.79708	3.5404	7.61497	0.236857	5.96552	1.30181	0.259088	0.222507	4.84315	0.344941	#N/A	3.26477	0.41732	#N/A	#N/A	#N/A	#N/A	#N/A	#N/A	#N/A	#N/A	#N/A	#N/A	#N/A	#N/A	27	ENSG00000120318	ARAP3	protein_coding	ArfGAP with RhoGAP domain, ankyrin repeat and PH domain 3 [Source:HGNC Symbol;Acc:HGNC:24097]
TMEM204	0.65438	0.298155	#N/A	#N/A	#N/A	#N/A	#N/A	#N/A	#N/A	#N/A	#N/A	#N/A	#N/A	#N/A	#N/A	#N/A	#N/A	#N/A	#N/A	#N/A	#N/A	#N/A	#N/A	#N/A	#N/A	1.02907	2.86027	2.75863	1.20459	0.283947	1.64741	#N/A	2.24792	1.74354	6.77494	2.26322	6.56926	6.83633	5.20206	6.08813	7.94632	6.96801	7.62283	5.78233	5.14341	6.78566	6.50462	6.66604	2.30707	6.44817	6.98459	#N/A	#N/A	#N/A	#N/A	#N/A	#N/A	#N/A	#N/A	#N/A	#N/A	#N/A	#N/A	27	ENSG00000131634	TMEM204	protein_coding	transmembrane protein 204 [Source:HGNC Symbol;Acc:HGNC:14158]
CDH5	0.0638547	#N/A	#N/A	#N/A	#N/A	#N/A	#N/A	#N/A	#N/A	#N/A	#N/A	#N/A	#N/A	0.158438	0.0903241	0.0971752	#N/A	0.110382	0.0756593	#N/A	0.0748184	0.0732049	0.109638	#N/A	#N/A	#N/A	#N/A	#N/A	#N/A	#N/A	0.202579	#N/A	0.100562	#N/A	0.233634	0.0887069	0.792869	0.235493	2.91891	0.30912	0.259092	0.217589	0.266674	0.400284	0.216406	0.195876	0.634273	0.288699	#N/A	0.215105	0.226308	#N/A	#N/A	#N/A	#N/A	#N/A	#N/A	#N/A	#N/A	#N/A	#N/A	#N/A	#N/A	27	ENSG00000179776	CDH5	protein_coding	cadherin 5 [Source:HGNC Symbol;Acc:HGNC:1764]
CX3CL1	0.0719423	#N/A	#N/A	#N/A	#N/A	#N/A	#N/A	#N/A	#N/A	#N/A	#N/A	#N/A	#N/A	0.149297	0.103423	0.075735	#N/A	0.105597	0.062403	#N/A	0.0706435	#N/A	0.0947594	#N/A	#N/A	#N/A	#N/A	#N/A	0.139839	#N/A	0.110634	#N/A	#N/A	#N/A	0.228961	#N/A	0.228686	0.231747	0.343056	0.226587	0.246184	0.212178	0.227305	0.206224	0.209994	0.18772	0.234394	0.203368	#N/A	0.225949	0.219173	#N/A	#N/A	#N/A	#N/A	#N/A	#N/A	#N/A	#N/A	#N/A	#N/A	0.147614	0.0977062	27	ENSG00000006210	CX3CL1	protein_coding	C-X3-C motif chemokine ligand 1 [Source:HGNC Symbol;Acc:HGNC:10647]
INHBA	0.0879869	#N/A	0.22523	0.103627	0.151766	0.158788	0.102445	0.0865241	0.113514	#N/A	#N/A	#N/A	#N/A	#N/A	#N/A	#N/A	#N/A	#N/A	#N/A	#N/A	#N/A	#N/A	#N/A	#N/A	#N/A	#N/A	#N/A	#N/A	0.18502	#N/A	0.314508	#N/A	#N/A	0.100856	0.269283	0.110699	0.213687	0.276301	0.249538	0.313731	0.409836	0.242029	0.277317	0.224	0.235592	0.194597	0.400818	0.264542	#N/A	0.247941	0.271415	#N/A	#N/A	#N/A	#N/A	#N/A	#N/A	#N/A	#N/A	#N/A	#N/A	#N/A	#N/A	27	ENSG00000122641	INHBA	protein_coding	inhibin subunit beta A [Source:HGNC Symbol;Acc:HGNC:6066]
ATP1A1	0.968985	#N/A	#N/A	#N/A	#N/A	#N/A	#N/A	#N/A	#N/A	0.957815	1.05513	#N/A	#N/A	#N/A	#N/A	#N/A	#N/A	0.813854	#N/A	#N/A	#N/A	#N/A	#N/A	0.555154	#N/A	1.01434	1.08873	#N/A	#N/A	0.533209	#N/A	#N/A	0.835198	0.950701	1.54549	#N/A	1.98743	1.74519	2.32481	1.75315	1.70514	1.05339	2.20829	1.78877	1.96282	1.28977	1.94037	1.89995	1.3525	2.51664	1.06811	0.76541	#N/A	#N/A	#N/A	#N/A	#N/A	#N/A	#N/A	#N/A	#N/A	#N/A	#N/A	27	ENSG00000163399	ATP1A1	protein_coding	ATPase Na+/K+ transporting subunit alpha 1 [Source:HGNC Symbol;Acc:HGNC:799]
#285637	0.0118638	#N/A	#N/A	0.0271052	#N/A	0.0440627	#N/A	0.00823617	#N/A	0.0589812	#N/A	#N/A	#N/A	#N/A	0.0133864	0.0209822	#N/A	#N/A	#N/A	#N/A	#N/A	#N/A	#N/A	#N/A	0.0110941	0.0166663	#N/A	#N/A	0.0506354	#N/A	#N/A	#N/A	#N/A	0.0278407	0.0482877	#N/A	0.00027675	0.070751	0.0146129	0.0519788	0.0468794	0.0476807	0.0412094	0.0583366	0.0509993	0.0604251	0.0316324	0.0150829	#N/A	0.0692733	0.0725907	#N/A	#N/A	#N/A	#N/A	#N/A	#N/A	#N/A	#N/A	#N/A	0.00976922	#N/A	#N/A	27	ENSG00000285637		lncRNA	Novel transcript
MAPK3	0.0740227	#N/A	#N/A	#N/A	#N/A	#N/A	#N/A	#N/A	#N/A	1.21738	#N/A	#N/A	#N/A	#N/A	#N/A	#N/A	#N/A	0.443533	0.0968087	#N/A	#N/A	#N/A	#N/A	0.0626893	#N/A	#N/A	0.558243	0.237894	0.199174	#N/A	#N/A	#N/A	#N/A	0.233062	0.284691	0.145563	0.310199	0.293426	0.526934	0.281682	0.414374	0.450083	0.311013	0.293963	0.690454	0.256925	0.569577	0.343125	0.272569	0.295019	4.71088	#N/A	#N/A	#N/A	#N/A	#N/A	#N/A	#N/A	#N/A	#N/A	0.129121	#N/A	#N/A	27	ENSG00000102882	MAPK3	protein_coding	mitogen-activated protein kinase 3 [Source:HGNC Symbol;Acc:HGNC:6877]
CDK17	0.951338	#N/A	#N/A	#N/A	#N/A	#N/A	#N/A	#N/A	#N/A	#N/A	#N/A	#N/A	#N/A	#N/A	#N/A	#N/A	1.03628	0.572941	#N/A	#N/A	#N/A	0.806058	#N/A	#N/A	#N/A	1.35972	0.56904	0.894873	#N/A	#N/A	0.462638	#N/A	#N/A	#N/A	1.08838	1.23217	1.27238	1.10704	1.27702	1.20319	1.0587	1.22106	1.0556	1.15765	1.13868	1.18803	1.0027	1.2471	1.43692	0.999486	0.967013	#N/A	0.65649	#N/A	#N/A	#N/A	#N/A	#N/A	#N/A	#N/A	0.650273	#N/A	#N/A	27	ENSG00000059758	CDK17	protein_coding	cyclin dependent kinase 17 [Source:HGNC Symbol;Acc:HGNC:8750]
SPTAN1	0.853069	1.55018	#N/A	#N/A	#N/A	#N/A	#N/A	#N/A	#N/A	0.555101	#N/A	#N/A	#N/A	#N/A	#N/A	#N/A	#N/A	#N/A	#N/A	#N/A	#N/A	#N/A	#N/A	#N/A	#N/A	0.929404	1.55911	1.60024	1.93932	#N/A	0.781674	#N/A	0.780269	1.09346	1.74225	1.60883	2.00012	1.75898	1.87145	1.92276	1.78559	1.79005	1.661	1.6379	1.51389	2.29481	1.61442	1.77454	1.7926	1.7001	1.77565	#N/A	#N/A	#N/A	#N/A	#N/A	#N/A	#N/A	#N/A	#N/A	#N/A	#N/A	#N/A	27	ENSG00000197694	SPTAN1	protein_coding	spectrin alpha, non-erythrocytic 1 [Source:HGNC Symbol;Acc:HGNC:11273]
ROBO4	0.0533806	#N/A	#N/A	#N/A	#N/A	#N/A	#N/A	#N/A	#N/A	#N/A	#N/A	#N/A	#N/A	0.228006	0.177818	0.123346	#N/A	0.0969962	0.0653554	#N/A	0.0629123	#N/A	0.11559	#N/A	#N/A	0.0632607	#N/A	#N/A	#N/A	#N/A	0.347161	#N/A	0.114623	#N/A	0.270342	0.135036	0.942308	0.273278	1.24178	0.492457	0.336639	0.244292	5.7534	0.369553	0.240258	0.210156	1.07623	0.310588	#N/A	0.425598	0.877018	#N/A	#N/A	#N/A	#N/A	#N/A	#N/A	#N/A	#N/A	#N/A	#N/A	#N/A	#N/A	27	ENSG00000154133	ROBO4	protein_coding	roundabout guidance receptor 4 [Source:HGNC Symbol;Acc:HGNC:17985]
FAM241A	0.841511	#N/A	#N/A	#N/A	#N/A	#N/A	#N/A	#N/A	#N/A	#N/A	#N/A	#N/A	#N/A	#N/A	1.30042	0.882983	1.0489	0.761082	#N/A	#N/A	#N/A	#N/A	0.988652	#N/A	#N/A	#N/A	0.845194	0.812293	0.835813	#N/A	#N/A	0.837006	#N/A	#N/A	1.6725	#N/A	1.57891	1.49058	1.72792	1.70707	1.58989	1.51794	1.33147	1.3012	1.43283	0.968994	1.07211	1.36872	#N/A	1.28791	1.45389	#N/A	#N/A	#N/A	#N/A	#N/A	#N/A	#N/A	#N/A	#N/A	#N/A	1.0701	1.21093	27	ENSG00000174749	FAM241A	protein_coding	family with sequence similarity 241 member A [Source:HGNC Symbol;Acc:HGNC:26813]
PPP1R13L	0.191313	#N/A	#N/A	#N/A	#N/A	#N/A	#N/A	#N/A	#N/A	#N/A	#N/A	#N/A	#N/A	1.44375	0.92541	1.04817	#N/A	0.604221	#N/A	0.101129	#N/A	#N/A	0.685249	0.073583	#N/A	#N/A	0.774675	0.322157	#N/A	#N/A	#N/A	#N/A	#N/A	#N/A	1.93208	0.544062	1.73526	2.0787	1.84393	2.09622	2.45165	2.73697	1.37689	1.33514	1.14995	1.21645	1.54611	1.74586	0.34283	1.69986	2.70604	#N/A	#N/A	#N/A	#N/A	#N/A	#N/A	#N/A	#N/A	#N/A	#N/A	#N/A	#N/A	27	ENSG00000104881	PPP1R13L	protein_coding	protein phosphatase 1 regulatory subunit 13 like [Source:HGNC Symbol;Acc:HGNC:18838]
PROS1	0.774393	#N/A	#N/A	#N/A	#N/A	#N/A	#N/A	#N/A	#N/A	1.35568	#N/A	#N/A	#N/A	#N/A	#N/A	#N/A	#N/A	0.714757	#N/A	#N/A	#N/A	#N/A	#N/A	#N/A	#N/A	2.1389	#N/A	#N/A	2.89699	#N/A	#N/A	#N/A	1.22872	#N/A	9.73347	4.78065	7.87135	9.01266	6.42178	6.85001	10.2867	5.99758	9.35633	6.57312	7.99807	7.74905	7.19662	9.20941	1.69763	8.00609	8.98109	#N/A	1.17394	#N/A	#N/A	#N/A	#N/A	#N/A	#N/A	#N/A	0.674233	2.16074	1.69739	27	ENSG00000184500	PROS1	protein_coding	protein S [Source:HGNC Symbol;Acc:HGNC:9456]
SYDE1	0.0606601	#N/A	#N/A	#N/A	#N/A	#N/A	#N/A	#N/A	#N/A	0.282396	#N/A	#N/A	#N/A	#N/A	#N/A	#N/A	#N/A	#N/A	#N/A	#N/A	#N/A	#N/A	0.189114	#N/A	#N/A	0.0840486	0.167888	0.152574	0.179247	#N/A	#N/A	0.0567313	#N/A	#N/A	0.230966	0.114823	0.21356	0.237088	0.204603	0.23822	0.247832	0.219269	0.227128	0.193368	0.216613	0.196049	0.230293	0.230838	0.124225	0.234963	0.237522	#N/A	#N/A	#N/A	#N/A	#N/A	#N/A	#N/A	#N/A	#N/A	#N/A	0.161185	0.127001	27	ENSG00000105137	SYDE1	protein_coding	synapse defective Rho GTPase homolog 1 [Source:HGNC Symbol;Acc:HGNC:25824]
CCDC136	0.0739217	0.0909088	1.7375	#N/A	0.250356	0.186328	0.127724	0.672319	0.0844757	#N/A	0.104692	0.0922803	#N/A	#N/A	#N/A	#N/A	#N/A	#N/A	#N/A	#N/A	#N/A	#N/A	#N/A	#N/A	#N/A	#N/A	#N/A	#N/A	0.21238	#N/A	1.10142	#N/A	0.306221	#N/A	0.963409	0.24289	1.17435	1.02635	1.28483	1.10817	0.862529	#N/A	1.55617	0.905542	0.910318	#N/A	1.05607	1.3567	#N/A	2.33662	#N/A	#N/A	#N/A	#N/A	#N/A	#N/A	#N/A	#N/A	#N/A	#N/A	#N/A	0.160204	#N/A	27	ENSG00000128596	CCDC136	protein_coding	coiled-coil domain containing 136 [Source:HGNC Symbol;Acc:HGNC:22225]
ST6GALNAC3	0.579571	#N/A	#N/A	#N/A	#N/A	#N/A	#N/A	#N/A	#N/A	#N/A	#N/A	#N/A	#N/A	4.43823	3.02205	2.83772	#N/A	3.09211	0.361836	0.246429	0.522588	0.789899	#N/A	#N/A	#N/A	#N/A	#N/A	#N/A	#N/A	#N/A	1.51847	#N/A	#N/A	#N/A	3.69314	1.43453	2.86296	4.24684	2.39799	3.27225	4.71105	2.98156	3.77391	3.20074	5.07617	4.32986	3.62143	3.75509	#N/A	2.98523	3.72376	1.40609	#N/A	#N/A	#N/A	#N/A	#N/A	#N/A	#N/A	#N/A	#N/A	#N/A	#N/A	27	ENSG00000184005	ST6GALNAC3	protein_coding	ST6 N-acetylgalactosaminide alpha-2,6-sialyltransferase 3 [Source:HGNC Symbol;Acc:HGNC:19343]
NFIB	#N/A	3.29157	#N/A	#N/A	#N/A	#N/A	#N/A	#N/A	#N/A	0.460344	#N/A	#N/A	#N/A	#N/A	#N/A	#N/A	#N/A	#N/A	#N/A	#N/A	#N/A	#N/A	#N/A	#N/A	#N/A	1.76132	4.07315	4.11751	3.80103	3.96467	#N/A	#N/A	#N/A	0.461277	0.983262	#N/A	1.02618	0.970474	1.12565	1.05036	0.912186	0.904539	0.868223	1.03674	1.00944	1.27853	0.883977	0.957572	0.927719	1.03048	0.865393	#N/A	#N/A	#N/A	#N/A	#N/A	#N/A	#N/A	#N/A	#N/A	0.443962	4.38946	4.38016	27	ENSG00000147862	NFIB	protein_coding	nuclear factor I B [Source:HGNC Symbol;Acc:HGNC:7785]
STARD13	#N/A	3.74312	#N/A	#N/A	#N/A	#N/A	0.596068	#N/A	#N/A	0.616773	#N/A	#N/A	#N/A	#N/A	#N/A	#N/A	#N/A	#N/A	#N/A	#N/A	#N/A	#N/A	#N/A	#N/A	#N/A	#N/A	#N/A	#N/A	0.610082	#N/A	0.934594	#N/A	1.00583	1.10323	1.28504	2.33349	1.28822	1.27072	1.73834	1.12906	1.07884	1.00766	1.71015	1.65805	1.76247	1.35183	1.5664	1.38873	1.81823	1.75783	1.12815	#N/A	#N/A	#N/A	#N/A	#N/A	#N/A	#N/A	#N/A	#N/A	0.600786	4.5226	4.18776	27	ENSG00000133121	STARD13	protein_coding	StAR related lipid transfer domain containing 13 [Source:HGNC Symbol;Acc:HGNC:19164]
RBMS3-AS2	#N/A	3.76107	#N/A	#N/A	#N/A	0.753437	0.725817	1.12985	0.853507	#N/A	1.21664	1.05984	#N/A	#N/A	#N/A	#N/A	#N/A	#N/A	#N/A	#N/A	#N/A	#N/A	#N/A	#N/A	#N/A	1.43088	4.71419	4.22298	4.80385	2.6294	#N/A	#N/A	#N/A	#N/A	0.54271	#N/A	1.0165	0.559988	0.756494	0.583405	#N/A	#N/A	0.623066	0.723273	0.852073	0.691776	0.673606	0.567044	0.671148	0.719993	#N/A	#N/A	#N/A	#N/A	#N/A	#N/A	#N/A	#N/A	#N/A	#N/A	#N/A	4.41454	5.76069	27	ENSG00000203506	RBMS3-AS2	lncRNA	RBMS3 antisense RNA 2 [Source:HGNC Symbol;Acc:HGNC:39988]
TCF7L2	#N/A	2.96263	#N/A	#N/A	#N/A	#N/A	#N/A	#N/A	#N/A	#N/A	#N/A	#N/A	#N/A	#N/A	#N/A	#N/A	#N/A	#N/A	#N/A	#N/A	#N/A	#N/A	#N/A	#N/A	#N/A	1.38996	1.43609	1.56522	#N/A	3.29168	0.55202	#N/A	0.594356	0.631594	0.952596	1.01239	0.735385	1.01433	0.894289	0.831989	0.870484	1.03843	0.923484	1.11033	1.08563	1.50385	1.04522	0.973475	1.31176	0.99367	0.941009	#N/A	#N/A	#N/A	#N/A	#N/A	#N/A	#N/A	#N/A	#N/A	#N/A	2.91187	2.10994	27	ENSG00000148737	TCF7L2	protein_coding	transcription factor 7 like 2 [Source:HGNC Symbol;Acc:HGNC:11641]
DENND2A	#N/A	2.54423	#N/A	#N/A	#N/A	#N/A	#N/A	1.14252	#N/A	0.608282	#N/A	#N/A	#N/A	#N/A	#N/A	#N/A	#N/A	#N/A	#N/A	#N/A	#N/A	#N/A	#N/A	#N/A	#N/A	2.11798	3.76305	2.13291	2.93483	3.37615	#N/A	#N/A	#N/A	#N/A	6.27471	6.42412	5.21826	7.53823	4.80862	5.2536	7.25694	6.75276	6.27773	6.55045	5.69837	5.51922	5.3176	6.10724	1.4214	5.76364	6.48744	#N/A	#N/A	#N/A	#N/A	#N/A	#N/A	#N/A	#N/A	#N/A	#N/A	2.55037	3.44079	27	ENSG00000146966	DENND2A	protein_coding	DENN domain containing 2A [Source:HGNC Symbol;Acc:HGNC:22212]
FERMT2	#N/A	3.32401	#N/A	#N/A	#N/A	#N/A	#N/A	#N/A	#N/A	0.432452	#N/A	#N/A	#N/A	#N/A	#N/A	#N/A	#N/A	#N/A	#N/A	#N/A	#N/A	#N/A	#N/A	#N/A	#N/A	1.32201	3.5242	3.03527	3.65921	#N/A	0.998034	#N/A	1.13512	0.867956	1.15908	#N/A	1.27475	1.0814	0.923813	1.07281	1.1043	1.4955	0.829934	0.883255	1.05217	1.41223	0.922299	0.980936	0.950038	0.829247	1.08723	#N/A	#N/A	#N/A	#N/A	#N/A	#N/A	#N/A	#N/A	#N/A	#N/A	3.89067	2.9555	27	ENSG00000073712	FERMT2	protein_coding	FERM domain containing kindlin 2 [Source:HGNC Symbol;Acc:HGNC:15767]
TSPAN4	#N/A	0.76029	#N/A	0.886519	#N/A	#N/A	#N/A	#N/A	#N/A	1.07423	#N/A	#N/A	#N/A	#N/A	#N/A	#N/A	#N/A	#N/A	#N/A	#N/A	#N/A	#N/A	#N/A	#N/A	#N/A	1.2369	#N/A	#N/A	1.00924	#N/A	1.72104	#N/A	1.61503	1.7393	3.61058	2.94087	4.16012	3.8748	3.87601	3.66189	4.05858	3.80965	3.73285	2.96636	3.82363	3.62571	3.27072	3.75414	1.38759	3.41084	3.58644	#N/A	#N/A	#N/A	#N/A	#N/A	#N/A	#N/A	#N/A	#N/A	#N/A	6.59976	2.19284	27	ENSG00000214063	TSPAN4	protein_coding	tetraspanin 4 [Source:HGNC Symbol;Acc:HGNC:11859]
AMPH	#N/A	0.0815879	2.37	0.706603	0.17506	0.166115	0.107186	0.27036	#N/A	1.20693	#N/A	#N/A	#N/A	#N/A	#N/A	#N/A	#N/A	#N/A	#N/A	#N/A	#N/A	#N/A	#N/A	#N/A	#N/A	#N/A	0.372311	0.154245	0.200842	#N/A	#N/A	#N/A	#N/A	#N/A	4.96111	0.11507	4.06384	5.34538	4.92415	5.74018	6.76229	2.77916	6.07543	3.25231	1.49023	0.237441	6.41621	5.74639	#N/A	5.21228	4.56705	#N/A	#N/A	#N/A	#N/A	#N/A	#N/A	#N/A	#N/A	#N/A	#N/A	#N/A	#N/A	27	ENSG00000078053	AMPH	protein_coding	amphiphysin [Source:HGNC Symbol;Acc:HGNC:471]
NAALAD2#077616	#N/A	0.137192	1.61567	0.570636	#N/A	#N/A	#N/A	0.552002	#N/A	1.55934	0.135112	#N/A	#N/A	#N/A	#N/A	#N/A	#N/A	#N/A	#N/A	#N/A	#N/A	#N/A	#N/A	#N/A	#N/A	#N/A	0.774934	0.253051	0.234432	#N/A	#N/A	#N/A	#N/A	#N/A	4.25922	0.123669	3.91083	4.89185	4.57775	4.38311	4.68955	4.04651	4.45858	2.98653	0.730015	0.375316	4.14076	4.22747	#N/A	3.74188	4.29438	#N/A	#N/A	#N/A	#N/A	#N/A	#N/A	#N/A	#N/A	#N/A	#N/A	0.381667	0.219085	27	ENSG00000077616	NAALAD2	protein_coding	N-acetylated alpha-linked acidic dipeptidase 2 [Source:HGNC Symbol;Acc:HGNC:14526]
CTNNA3	#N/A	1.11245	3.18139	1.52872	4.08056	4.54945	2.30621	1.44174	#N/A	#N/A	#N/A	#N/A	#N/A	5.39031	2.87668	3.40637	#N/A	3.79529	2.96761	3.27818	4.95574	1.3832	#N/A	#N/A	0.788788	#N/A	2.99676	2.55751	3.68449	1.38352	0.77144	#N/A	#N/A	#N/A	#N/A	#N/A	#N/A	#N/A	#N/A	#N/A	#N/A	#N/A	#N/A	#N/A	#N/A	#N/A	#N/A	#N/A	#N/A	#N/A	#N/A	4.36853	#N/A	#N/A	5.127	#N/A	#N/A	3.95251	#N/A	3.17738	#N/A	2.0211	2.62597	27	ENSG00000183230	CTNNA3	protein_coding	catenin alpha 3 [Source:HGNC Symbol;Acc:HGNC:2511]
TDRP	#N/A	0.247941	#N/A	#N/A	#N/A	#N/A	#N/A	#N/A	#N/A	1.06483	#N/A	#N/A	#N/A	#N/A	0.932444	#N/A	#N/A	#N/A	0.407495	#N/A	#N/A	#N/A	#N/A	#N/A	#N/A	0.403687	4.03397	1.16548	0.937241	#N/A	#N/A	#N/A	#N/A	#N/A	6.70959	0.950273	6.57284	7.39786	6.35607	6.39254	8.68733	7.40374	7.46237	6.51341	6.24282	4.99362	7.6889	7.90154	1.24364	6.09134	6.54139	#N/A	#N/A	#N/A	#N/A	#N/A	#N/A	#N/A	#N/A	#N/A	#N/A	1.31193	0.655701	27	ENSG00000180190	TDRP	protein_coding	testis development related protein [Source:HGNC Symbol;Acc:HGNC:26951]
TSPAN9	#N/A	0.658403	#N/A	#N/A	#N/A	#N/A	#N/A	#N/A	#N/A	#N/A	#N/A	#N/A	#N/A	#N/A	0.858782	0.802733	#N/A	0.733274	#N/A	#N/A	0.781018	#N/A	#N/A	#N/A	#N/A	1.3211	2.10088	2.3508	2.40992	#N/A	2.01367	#N/A	1.50857	0.853281	0.778803	#N/A	0.700411	0.931754	1.03765	1.16345	1.02013	0.962525	1.13503	#N/A	0.93005	#N/A	0.713087	1.09844	#N/A	1.01815	0.927977	#N/A	#N/A	#N/A	#N/A	#N/A	#N/A	#N/A	#N/A	#N/A	#N/A	3.03425	3.18032	27	ENSG00000011105	TSPAN9	protein_coding	tetraspanin 9 [Source:HGNC Symbol;Acc:HGNC:21640]
CSF1	#N/A	0.158073	#N/A	#N/A	#N/A	#N/A	#N/A	#N/A	#N/A	1.93004	#N/A	#N/A	#N/A	#N/A	#N/A	#N/A	0.328643	#N/A	#N/A	#N/A	#N/A	#N/A	#N/A	#N/A	#N/A	0.327301	2.33879	0.94646	0.712075	#N/A	#N/A	#N/A	#N/A	#N/A	7.51343	0.321533	5.95558	8.74698	5.77954	5.94527	7.30904	7.28966	7.37808	7.34493	6.83636	2.95513	7.11817	6.07222	0.697371	6.68302	6.14888	1.10144	#N/A	#N/A	#N/A	#N/A	#N/A	#N/A	#N/A	#N/A	#N/A	0.793122	0.394738	27	ENSG00000184371	CSF1	protein_coding	colony stimulating factor 1 [Source:HGNC Symbol;Acc:HGNC:2432]
LINC01138	#N/A	#N/A	3.01747	1.81071	4.33841	2.3233	2.6309	3.21506	2.01473	2.11544	2.93919	1.90555	0.782781	#N/A	#N/A	#N/A	#N/A	#N/A	#N/A	#N/A	#N/A	#N/A	#N/A	#N/A	#N/A	#N/A	#N/A	#N/A	#N/A	#N/A	#N/A	#N/A	#N/A	#N/A	4.04543	4.19732	3.48745	4.06363	3.65617	3.74585	3.70991	3.36608	3.53164	4.05243	3.66536	2.26127	3.28041	3.49377	#N/A	3.35094	3.57249	#N/A	#N/A	#N/A	#N/A	#N/A	#N/A	#N/A	#N/A	#N/A	#N/A	#N/A	#N/A	27	ENSG00000274020	LINC01138	lncRNA	long intergenic non-protein coding RNA 1138 [Source:HGNC Symbol;Acc:HGNC:49454]
GLIPR2	#N/A	#N/A	2.92496	#N/A	2.52537	2.5966	1.25827	2.0178	0.681379	2.64397	0.744798	0.446173	#N/A	#N/A	#N/A	#N/A	#N/A	#N/A	#N/A	#N/A	#N/A	#N/A	#N/A	#N/A	#N/A	#N/A	#N/A	#N/A	#N/A	#N/A	#N/A	#N/A	#N/A	#N/A	7.55262	3.56794	6.29825	11.0822	6.43115	6.66192	9.84362	7.76645	8.26083	7.37466	8.81811	6.79057	8.75384	8.71397	4.8735	6.94059	7.15498	1.16652	#N/A	#N/A	#N/A	#N/A	#N/A	#N/A	#N/A	#N/A	#N/A	#N/A	#N/A	27	ENSG00000122694	GLIPR2	protein_coding	GLI pathogenesis related 2 [Source:HGNC Symbol;Acc:HGNC:18007]
#251314	#N/A	#N/A	1.7379	2.07245	2.04591	3.05703	2.89719	1.73188	#N/A	#N/A	0.712759	0.677988	#N/A	1.20077	#N/A	1.09699	0.755273	1.35061	#N/A	0.566743	0.70359	#N/A	#N/A	#N/A	0.401894	#N/A	#N/A	1.29317	1.12042	#N/A	#N/A	#N/A	#N/A	#N/A	0.788045	#N/A	#N/A	#N/A	#N/A	0.860024	0.835663	0.775755	#N/A	#N/A	#N/A	#N/A	#N/A	#N/A	#N/A	#N/A	0.843874	0.712441	#N/A	#N/A	0.500057	0.23034	#N/A	#N/A	#N/A	#N/A	#N/A	1.85729	1.17834	27	ENSG00000251314		lncRNA	novel transcript, antisense to PCSK1
FLG-AS1	#N/A	#N/A	3.13534	#N/A	3.87904	3.21872	1.02561	1.91304	0.622144	2.35416	0.717399	#N/A	#N/A	#N/A	#N/A	#N/A	#N/A	#N/A	#N/A	#N/A	#N/A	#N/A	#N/A	#N/A	#N/A	1.51434	#N/A	1.8917	1.41468	0.289823	#N/A	#N/A	#N/A	#N/A	1.98837	1.29338	2.71318	2.26438	4.10068	2.82336	1.81778	#N/A	3.95903	3.82757	3.87837	#N/A	2.62315	2.52356	#N/A	4.70356	2.11515	#N/A	#N/A	#N/A	#N/A	#N/A	#N/A	#N/A	#N/A	#N/A	#N/A	2.88715	#N/A	27	ENSG00000237975	FLG-AS1	lncRNA	FLG antisense RNA 1 [Source:HGNC Symbol;Acc:HGNC:27913]
HEY2	#N/A	#N/A	3.04876	#N/A	2.11811	#N/A	#N/A	2.11436	0.369324	0.925549	#N/A	#N/A	#N/A	3.49451	3.28148	2.9697	0.581615	3.08725	#N/A	0.268214	0.295776	#N/A	1.5797	#N/A	#N/A	0.546479	2.80318	1.01599	0.816878	#N/A	#N/A	#N/A	#N/A	#N/A	#N/A	#N/A	1.39252	#N/A	1.5411	#N/A	#N/A	#N/A	1.03461	1.20415	#N/A	#N/A	1.06906	0.869833	1.14957	1.22507	#N/A	#N/A	#N/A	#N/A	#N/A	#N/A	#N/A	#N/A	#N/A	#N/A	#N/A	0.96782	0.375379	27	ENSG00000135547	HEY2	protein_coding	hes related family bHLH transcription factor with YRPW motif 2 [Source:HGNC Symbol;Acc:HGNC:4881]
SLC39A13	#N/A	#N/A	1.51388	#N/A	0.674349	0.417327	#N/A	1.19679	0.219145	1.77427	0.207602	0.127933	#N/A	#N/A	#N/A	#N/A	#N/A	#N/A	#N/A	#N/A	#N/A	#N/A	#N/A	#N/A	#N/A	#N/A	0.796276	#N/A	#N/A	#N/A	#N/A	#N/A	#N/A	#N/A	1.97945	#N/A	2.76588	2.59023	2.42299	2.31785	2.11409	2.29812	1.76563	2.30921	2.24405	0.80563	1.75999	1.85841	0.590424	1.89356	2.31733	#N/A	#N/A	#N/A	#N/A	#N/A	#N/A	#N/A	0.0488457	#N/A	#N/A	0.436927	#N/A	27	ENSG00000165915	SLC39A13	protein_coding	solute carrier family 39 member 13 [Source:HGNC Symbol;Acc:HGNC:20859]
#229118	#N/A	#N/A	0.170018	#N/A	#N/A	#N/A	#N/A	0.0850597	#N/A	0.0968538	#N/A	#N/A	#N/A	0.117752	#N/A	0.0509262	#N/A	#N/A	#N/A	#N/A	#N/A	#N/A	0.0536347	#N/A	#N/A	0.0513654	0.111279	0.10269	#N/A	#N/A	0.0593309	#N/A	#N/A	0.0677384	0.217211	#N/A	0.190364	0.22239	0.277806	0.530238	3.32867	0.116232	3.25481	0.146591	0.16015	0.0944918	0.270998	0.424264	0.121924	0.144352	0.488235	#N/A	#N/A	#N/A	#N/A	#N/A	#N/A	#N/A	#N/A	#N/A	#N/A	#N/A	#N/A	27	ENSG00000229118		lncRNA	novel transcript
#223563	#N/A	#N/A	0.214337	0.0930795	0.117078	0.148409	#N/A	0.105646	0.0983131	0.13947	#N/A	#N/A	0.0275107	#N/A	#N/A	#N/A	#N/A	#N/A	#N/A	#N/A	#N/A	#N/A	#N/A	#N/A	#N/A	#N/A	0.187158	0.144285	0.170021	#N/A	#N/A	#N/A	#N/A	#N/A	0.204832	#N/A	0.227221	0.229674	0.20734	0.196584	6.00116	0.188096	0.660416	0.198444	0.211489	0.188462	0.275367	0.219145	#N/A	0.228585	0.217708	#N/A	#N/A	#N/A	#N/A	#N/A	#N/A	#N/A	#N/A	#N/A	#N/A	#N/A	0.122878	27	ENSG00000223563		lncRNA	novel transcript
SSC5D	#N/A	#N/A	0.502423	0.0781253	0.11612	0.140333	0.0879463	0.0956728	0.0976871	0.464884	#N/A	#N/A	#N/A	#N/A	#N/A	#N/A	#N/A	#N/A	#N/A	#N/A	#N/A	#N/A	#N/A	#N/A	#N/A	#N/A	0.125247	#N/A	0.136834	#N/A	#N/A	#N/A	#N/A	#N/A	0.202729	0.109904	0.782364	0.1937	0.716754	0.846738	5.16407	0.263711	3.99665	0.198994	0.210917	0.17094	0.830962	0.546033	#N/A	0.846538	0.559895	#N/A	#N/A	#N/A	#N/A	#N/A	#N/A	#N/A	#N/A	#N/A	#N/A	0.133891	#N/A	27	ENSG00000179954	SSC5D	protein_coding	scavenger receptor cysteine rich family member with 5 domains [Source:HGNC Symbol;Acc:HGNC:26641]
EFNA5	#N/A	#N/A	3.0045	#N/A	0.779385	0.339507	0.39	0.818912	0.565878	#N/A	#N/A	#N/A	#N/A	#N/A	#N/A	#N/A	#N/A	#N/A	#N/A	#N/A	#N/A	#N/A	#N/A	#N/A	#N/A	#N/A	1.62396	0.721837	0.312019	0.122698	0.513634	0.132716	0.798677	0.604041	0.669812	#N/A	#N/A	#N/A	0.472649	0.862392	1.05828	1.2623	0.471121	#N/A	#N/A	#N/A	#N/A	#N/A	#N/A	#N/A	#N/A	2.15994	0.906223	#N/A	0.140837	0.0595054	0.0553321	0.140544	0.0884688	#N/A	#N/A	#N/A	#N/A	27	ENSG00000184349	EFNA5	protein_coding	ephrin A5 [Source:HGNC Symbol;Acc:HGNC:3225]
IDS	#N/A	#N/A	0.933673	0.800226	0.836354	#N/A	#N/A	0.935843	1.25111	1.19092	1.78276	0.889677	#N/A	#N/A	#N/A	#N/A	#N/A	#N/A	#N/A	#N/A	#N/A	#N/A	#N/A	#N/A	#N/A	#N/A	0.998495	1.04319	0.873055	#N/A	#N/A	#N/A	#N/A	#N/A	1.21084	#N/A	1.96532	1.33157	2.15849	1.5029	1.17483	0.902754	1.82713	1.63201	1.82557	1.48829	1.69073	1.66895	0.855664	2.01716	1.16071	#N/A	#N/A	#N/A	#N/A	#N/A	#N/A	#N/A	#N/A	#N/A	#N/A	#N/A	#N/A	27	ENSG00000010404	IDS	protein_coding	iduronate 2-sulfatase [Source:HGNC Symbol;Acc:HGNC:5389]
NIPAL1	#N/A	#N/A	2.65687	0.373245	0.165934	0.15707	0.104692	0.304076	0.111187	#N/A	0.0844108	#N/A	#N/A	0.537973	0.557464	0.328364	0.100306	0.161495	0.0886859	0.0712398	0.100583	0.0870569	0.191545	0.048077	#N/A	#N/A	0.404215	0.233168	0.187008	#N/A	1.06973	0.0674228	0.266883	#N/A	#N/A	#N/A	#N/A	#N/A	#N/A	#N/A	#N/A	#N/A	#N/A	#N/A	#N/A	#N/A	#N/A	#N/A	#N/A	#N/A	#N/A	#N/A	#N/A	#N/A	#N/A	#N/A	#N/A	#N/A	#N/A	#N/A	#N/A	0.143096	0.114295	27	ENSG00000163293	NIPAL1	protein_coding	NIPA like domain containing 1 [Source:HGNC Symbol;Acc:HGNC:27194]
ZNF503	#N/A	#N/A	1.51973	#N/A	#N/A	#N/A	#N/A	0.326857	#N/A	1.28361	0.0819918	0.0804753	#N/A	#N/A	#N/A	#N/A	#N/A	#N/A	#N/A	#N/A	#N/A	#N/A	#N/A	#N/A	#N/A	0.0863537	0.283825	#N/A	#N/A	#N/A	1.35583	0.0632947	#N/A	#N/A	3.70838	0.116247	0.625353	4.73756	0.429353	0.612818	6.33988	0.484285	5.91197	0.498752	0.258426	0.210054	5.23136	4.90933	0.215207	0.574006	4.24247	#N/A	#N/A	#N/A	#N/A	#N/A	#N/A	#N/A	#N/A	#N/A	#N/A	0.161907	#N/A	27	ENSG00000165655	ZNF503	protein_coding	zinc finger protein 503 [Source:HGNC Symbol;Acc:HGNC:23589]
C14orf28	#N/A	#N/A	1.85641	0.615485	0.302441	0.181704	0.159942	0.720917	0.122048	1.73361	#N/A	#N/A	#N/A	#N/A	#N/A	#N/A	#N/A	#N/A	#N/A	#N/A	#N/A	#N/A	#N/A	#N/A	#N/A	#N/A	0.731788	#N/A	#N/A	#N/A	1.41125	#N/A	#N/A	0.246569	1.52318	#N/A	2.47885	1.78046	2.2931	2.06278	1.70518	#N/A	1.74968	1.88068	1.20594	0.670534	2.0928	1.80236	0.320798	2.12838	1.60445	#N/A	#N/A	#N/A	#N/A	#N/A	#N/A	#N/A	#N/A	#N/A	#N/A	#N/A	0.123668	27	ENSG00000179476	C14orf28	protein_coding	chromosome 14 open reading frame 28 [Source:HGNC Symbol;Acc:HGNC:19834]
MDGA2	#N/A	#N/A	0.120975	#N/A	0.0614337	#N/A	0.0555132	0.049605	0.0813937	0.042617	#N/A	#N/A	#N/A	#N/A	#N/A	#N/A	#N/A	#N/A	#N/A	#N/A	#N/A	#N/A	#N/A	#N/A	#N/A	0.0615926	0.090157	#N/A	0.10305	#N/A	#N/A	#N/A	#N/A	#N/A	0.130742	#N/A	0.254303	0.141339	0.30993	0.356104	1.70295	0.087862	1.20865	0.126841	0.119541	0.144147	0.777108	0.482998	#N/A	0.180592	0.384941	0.0407033	#N/A	#N/A	#N/A	0.0114978	#N/A	#N/A	#N/A	#N/A	0.0229335	#N/A	#N/A	27	ENSG00000139915	MDGA2	protein_coding	MAM domain containing glycosylphosphatidylinositol anchor 2 [Source:HGNC Symbol;Acc:HGNC:19835]
WDR31	#N/A	#N/A	1.1943	0.667183	#N/A	0.26344	#N/A	0.658456	#N/A	1.01994	0.117574	#N/A	#N/A	#N/A	#N/A	#N/A	#N/A	#N/A	#N/A	0.0955275	#N/A	#N/A	#N/A	#N/A	#N/A	0.133311	0.511456	0.317117	#N/A	#N/A	#N/A	#N/A	#N/A	#N/A	2.19769	#N/A	1.60373	2.02758	2.13909	1.72192	2.08293	1.55136	2.0745	1.67073	1.41996	0.628479	1.86614	1.95955	#N/A	1.69718	2.06807	1.00243	#N/A	#N/A	#N/A	#N/A	#N/A	#N/A	#N/A	#N/A	#N/A	#N/A	0.145273	27	ENSG00000148225	WDR31	protein_coding	WD repeat domain 31 [Source:HGNC Symbol;Acc:HGNC:21421]
TNFRSF21	#N/A	#N/A	1.92773	0.599318	0.50286	0.253171	0.218626	0.604853	#N/A	#N/A	#N/A	#N/A	#N/A	#N/A	#N/A	0.547526	#N/A	0.470372	#N/A	#N/A	#N/A	#N/A	#N/A	#N/A	#N/A	#N/A	#N/A	#N/A	#N/A	#N/A	#N/A	#N/A	#N/A	#N/A	5.84826	0.160172	5.54624	0.40382	5.79659	4.86382	6.05038	3.22156	5.90766	3.81967	1.87203	0.490872	5.05745	5.24144	0.279474	5.37965	3.82627	#N/A	#N/A	#N/A	#N/A	#N/A	#N/A	#N/A	#N/A	#N/A	#N/A	0.212933	0.138831	27	ENSG00000146072	TNFRSF21	protein_coding	TNF receptor superfamily member 21 [Source:HGNC Symbol;Acc:HGNC:13469]
#228933	#N/A	#N/A	0.138301	0.0610625	#N/A	0.0978313	#N/A	0.0704167	0.0647975	0.0973753	#N/A	#N/A	#N/A	#N/A	0.0778831	#N/A	#N/A	0.079457	0.050591	#N/A	#N/A	#N/A	#N/A	#N/A	#N/A	#N/A	0.137707	#N/A	0.116258	#N/A	0.077362	#N/A	#N/A	#N/A	0.209378	#N/A	0.164454	0.159623	0.169953	0.161596	0.189777	0.124058	0.233219	0.121787	0.168853	0.142037	0.208367	0.15516	#N/A	0.22059	0.185551	#N/A	#N/A	#N/A	#N/A	#N/A	#N/A	#N/A	#N/A	#N/A	#N/A	#N/A	#N/A	27	ENSG00000228933		lncRNA	novel transcript
#232675	#N/A	#N/A	0.0643902	0.0760897	0.0800951	#N/A	#N/A	0.0687344	#N/A	#N/A	#N/A	#N/A	0.0256498	0.0982047	0.0692111	0.0489204	#N/A	0.0634499	#N/A	#N/A	#N/A	#N/A	0.0503768	#N/A	#N/A	#N/A	0.110332	0.0844952	0.0982655	#N/A	0.0828958	#N/A	0.0608365	#N/A	#N/A	#N/A	0.0433612	0.186681	#N/A	0.0666872	0.983264	0.0443165	#N/A	0.0507189	#N/A	#N/A	0.570401	#N/A	#N/A	0.241737	0.071659	0.0316626	#N/A	#N/A	#N/A	#N/A	#N/A	#N/A	#N/A	#N/A	#N/A	0.0992187	0.090106	27	ENSG00000232675		lncRNA	novel transcript, antisense to SLC24A3
WDR41	#N/A	#N/A	1.00984	0.624955	1.23348	0.968547	1.42358	0.671959	1.18171	0.597268	1.1032	#N/A	#N/A	#N/A	#N/A	#N/A	#N/A	#N/A	#N/A	#N/A	#N/A	#N/A	#N/A	#N/A	#N/A	#N/A	#N/A	#N/A	#N/A	#N/A	#N/A	#N/A	#N/A	#N/A	0.76383	#N/A	0.794829	0.645223	0.733083	0.721969	0.723146	#N/A	0.605274	0.809202	0.68366	0.884167	0.719582	0.657383	#N/A	0.698513	0.686584	#N/A	0.81473	#N/A	#N/A	#N/A	#N/A	0.624192	#N/A	#N/A	0.768033	1.7513	#N/A	27	ENSG00000164253	WDR41	protein_coding	WD repeat domain 41 [Source:HGNC Symbol;Acc:HGNC:25601]
WDR19	#N/A	#N/A	1.03993	0.920435	#N/A	#N/A	0.76206	0.790654	#N/A	0.736926	0.488155	#N/A	#N/A	#N/A	#N/A	#N/A	#N/A	#N/A	#N/A	#N/A	#N/A	#N/A	#N/A	#N/A	#N/A	0.645349	#N/A	1.23708	1.18616	0.333689	#N/A	#N/A	#N/A	#N/A	0.95555	1.28198	0.976799	1.0451	0.95805	0.915132	0.960275	1.06342	0.90404	0.816804	0.868016	#N/A	0.929949	1.0282	#N/A	1.17014	1.04706	#N/A	#N/A	#N/A	#N/A	#N/A	#N/A	#N/A	#N/A	#N/A	#N/A	1.66703	0.749671	27	ENSG00000157796	WDR19	protein_coding	WD repeat domain 19 [Source:HGNC Symbol;Acc:HGNC:18340]
KIAA1614	#N/A	#N/A	0.676211	0.105646	0.101951	0.110701	0.099404	0.111	0.0892949	0.505229	0.0456318	#N/A	#N/A	#N/A	#N/A	#N/A	#N/A	#N/A	#N/A	#N/A	#N/A	#N/A	#N/A	#N/A	#N/A	0.0635535	#N/A	#N/A	#N/A	#N/A	#N/A	#N/A	#N/A	#N/A	1.83731	#N/A	1.8497	1.8567	1.75212	2.14842	2.39837	0.627425	1.89432	1.03527	0.307989	0.138209	1.5961	1.68446	#N/A	1.60432	1.43159	#N/A	#N/A	#N/A	#N/A	#N/A	#N/A	#N/A	#N/A	#N/A	#N/A	0.143145	0.115537	27	ENSG00000135835	KIAA1614	protein_coding	KIAA1614 [Source:HGNC Symbol;Acc:HGNC:29327]
DNAAF11	#N/A	#N/A	1.94491	0.525646	0.325579	0.207343	0.125466	#N/A	0.0989143	0.904912	#N/A	#N/A	#N/A	#N/A	#N/A	#N/A	#N/A	#N/A	#N/A	#N/A	#N/A	#N/A	#N/A	#N/A	#N/A	0.0983008	#N/A	#N/A	#N/A	#N/A	0.780412	#N/A	#N/A	#N/A	3.72639	0.137645	5.16282	4.88764	5.63708	4.70165	5.09647	1.30939	5.04624	1.04223	0.696756	0.285043	4.50109	4.08162	0.213072	4.40589	5.72419	#N/A	#N/A	#N/A	#N/A	#N/A	#N/A	#N/A	#N/A	#N/A	#N/A	0.184802	#N/A	27	ENSG00000129295	DNAAF11	protein_coding	dynein axonemal assembly factor 11 [Source:HGNC Symbol;Acc:HGNC:16725]
JMJD8	#N/A	#N/A	1.80386	0.268846	0.147068	#N/A	0.0998133	#N/A	0.107649	0.600255	0.0809267	0.0820325	#N/A	#N/A	#N/A	#N/A	#N/A	#N/A	#N/A	#N/A	#N/A	#N/A	#N/A	#N/A	#N/A	#N/A	0.161096	#N/A	#N/A	#N/A	#N/A	#N/A	#N/A	0.083374	1.98766	0.13469	2.76795	1.18676	2.44211	2.21261	2.99851	0.42315	3.14824	1.10521	0.34172	0.240677	2.50212	1.90879	0.207165	0.915247	2.0027	#N/A	#N/A	#N/A	#N/A	#N/A	#N/A	#N/A	#N/A	#N/A	#N/A	#N/A	#N/A	27	ENSG00000161999	JMJD8	protein_coding	jumonji domain containing 8 [Source:HGNC Symbol;Acc:HGNC:14148]
FTO	#N/A	#N/A	#N/A	#N/A	#N/A	0.619463	#N/A	#N/A	0.630347	0.520802	0.665275	#N/A	#N/A	#N/A	#N/A	#N/A	#N/A	#N/A	#N/A	#N/A	#N/A	#N/A	#N/A	#N/A	#N/A	0.863068	0.483966	0.637105	0.777602	0.834284	#N/A	#N/A	#N/A	#N/A	0.675482	#N/A	0.471984	0.629988	0.659562	0.698878	0.668532	0.770411	0.622127	0.703118	0.642425	0.8433	0.636803	0.812374	1.3185	0.73049	0.566894	#N/A	#N/A	#N/A	#N/A	#N/A	#N/A	#N/A	#N/A	#N/A	#N/A	0.652992	1.18808	27	ENSG00000140718	FTO	protein_coding	FTO alpha-ketoglutarate dependent dioxygenase [Source:HGNC Symbol;Acc:HGNC:24678]
GADD45B	#N/A	#N/A	#N/A	#N/A	0.34135	#N/A	#N/A	#N/A	#N/A	1.42107	0.105902	#N/A	#N/A	#N/A	#N/A	#N/A	0.148081	#N/A	#N/A	#N/A	#N/A	#N/A	0.48793	#N/A	#N/A	#N/A	#N/A	0.230742	#N/A	#N/A	2.51725	#N/A	0.382531	#N/A	4.7615	0.16263	4.62986	4.44747	5.0838	4.45737	5.21355	0.920052	6.06635	2.72439	0.459374	0.213944	0.791243	4.48776	0.292033	0.301174	3.55128	2.10998	#N/A	#N/A	#N/A	#N/A	#N/A	#N/A	#N/A	#N/A	0.0698216	#N/A	#N/A	27	ENSG00000099860	GADD45B	protein_coding	growth arrest and DNA damage inducible beta [Source:HGNC Symbol;Acc:HGNC:4096]
CEP164	#N/A	#N/A	0.758447	#N/A	0.783475	1.24608	0.784384	#N/A	#N/A	1.05913	#N/A	#N/A	0.716393	#N/A	#N/A	#N/A	#N/A	#N/A	#N/A	#N/A	#N/A	#N/A	#N/A	#N/A	#N/A	1.78091	1.34609	1.00121	#N/A	#N/A	#N/A	#N/A	#N/A	#N/A	1.45431	1.91569	1.55895	1.71554	1.64564	1.66658	1.71723	1.80764	1.43874	1.5079	1.75793	0.944348	1.39824	1.62466	1.56835	1.46191	1.98502	#N/A	#N/A	#N/A	#N/A	#N/A	#N/A	#N/A	#N/A	#N/A	0.758707	#N/A	#N/A	27	ENSG00000110274	CEP164	protein_coding	centrosomal protein 164 [Source:HGNC Symbol;Acc:HGNC:29182]
HSP90AA1	#N/A	#N/A	#N/A	#N/A	#N/A	#N/A	#N/A	#N/A	#N/A	1.37338	0.438545	0.367656	#N/A	#N/A	#N/A	#N/A	#N/A	#N/A	#N/A	#N/A	#N/A	#N/A	0.964511	#N/A	#N/A	0.822849	1.64753	1.23814	1.0446	#N/A	#N/A	#N/A	#N/A	#N/A	4.43325	0.336683	4.38322	4.93293	2.64299	2.90184	5.03465	4.96724	4.70486	3.42826	3.572	3.58083	3.90766	4.43954	1.54922	4.00222	3.80999	#N/A	#N/A	#N/A	#N/A	#N/A	#N/A	#N/A	#N/A	#N/A	#N/A	1.10035	0.715679	27	ENSG00000080824	HSP90AA1	protein_coding	heat shock protein 90 alpha family class A member 1 [Source:HGNC Symbol;Acc:HGNC:5253]
EGFL8#241404	#N/A	#N/A	#N/A	#N/A	#N/A	1.30834	#N/A	#N/A	#N/A	1.38042	#N/A	#N/A	#N/A	#N/A	0.89486	#N/A	#N/A	1.03834	0.824808	#N/A	#N/A	#N/A	#N/A	#N/A	#N/A	1.14465	1.57444	1.87852	1.37388	#N/A	#N/A	#N/A	#N/A	#N/A	1.85275	#N/A	1.76035	2.01102	1.45512	1.6105	1.72062	1.63472	1.68447	1.83695	1.64741	1.57881	1.6761	1.69853	2.16759	2.03859	2.04979	#N/A	#N/A	#N/A	#N/A	#N/A	#N/A	#N/A	#N/A	#N/A	#N/A	3.2698	1.13185	27	ENSG00000241404	EGFL8	protein_coding	EGF like domain multiple 8 [Source:HGNC Symbol;Acc:HGNC:13944]
XPO6	#N/A	#N/A	#N/A	#N/A	0.915907	#N/A	#N/A	#N/A	#N/A	0.862433	#N/A	#N/A	#N/A	0.623482	#N/A	0.663032	#N/A	#N/A	#N/A	#N/A	0.984378	#N/A	0.657378	#N/A	#N/A	#N/A	#N/A	#N/A	#N/A	#N/A	#N/A	#N/A	#N/A	1.24979	0.847323	1.52731	0.744769	0.817774	0.926059	0.76203	0.835984	0.985717	0.852714	0.780729	0.905331	1.44698	0.858005	0.925898	2.28192	0.880402	0.727586	#N/A	0.666317	#N/A	#N/A	0.862304	#N/A	#N/A	#N/A	#N/A	0.813988	#N/A	#N/A	27	ENSG00000169180	XPO6	protein_coding	exportin 6 [Source:HGNC Symbol;Acc:HGNC:19733]
MATN2	#N/A	#N/A	1.03145	0.910055	#N/A	1.29239	#N/A	#N/A	#N/A	0.749312	#N/A	#N/A	#N/A	#N/A	#N/A	#N/A	#N/A	#N/A	#N/A	#N/A	#N/A	#N/A	#N/A	#N/A	#N/A	0.538887	#N/A	#N/A	0.839411	#N/A	#N/A	#N/A	#N/A	#N/A	1.7789	0.750218	1.85926	1.60158	2.00318	1.63441	1.68127	1.39516	1.83731	1.84013	1.93104	2.00767	1.69032	2.18171	#N/A	1.73588	1.62816	0.835334	0.671503	#N/A	0.243779	#N/A	#N/A	#N/A	#N/A	#N/A	#N/A	1.50114	0.777735	27	ENSG00000132561	MATN2	protein_coding	matrilin 2 [Source:HGNC Symbol;Acc:HGNC:6908]
SLC4A11	#N/A	#N/A	0.177262	0.117446	0.124176	0.127479	#N/A	#N/A	#N/A	0.0999244	#N/A	#N/A	#N/A	0.133846	#N/A	#N/A	#N/A	#N/A	#N/A	#N/A	#N/A	0.0623579	#N/A	#N/A	#N/A	#N/A	0.152846	0.110086	#N/A	#N/A	0.0852994	#N/A	0.0933078	#N/A	0.18126	0.107954	0.198815	0.245902	0.222742	0.244138	0.259906	0.2056	0.26489	0.197958	0.211773	0.172393	0.259304	0.249511	#N/A	0.210602	0.247121	#N/A	#N/A	#N/A	#N/A	#N/A	#N/A	#N/A	#N/A	#N/A	#N/A	#N/A	#N/A	27	ENSG00000088836	SLC4A11	protein_coding	solute carrier family 4 member 11 [Source:HGNC Symbol;Acc:HGNC:16438]
SSR4	#N/A	#N/A	#N/A	#N/A	#N/A	#N/A	0.0425868	#N/A	#N/A	#N/A	#N/A	0.0295327	#N/A	0.0204279	0.0208353	0.0240537	#N/A	0.0359375	0.0362969	#N/A	0.0353644	#N/A	#N/A	#N/A	#N/A	#N/A	0.0610711	#N/A	#N/A	#N/A	0.00799331	#N/A	0.0453835	#N/A	0.0953714	#N/A	0.115603	0.0980384	0.0703789	0.0522303	0.107841	0.0789416	0.114887	0.108807	0.0819562	0.0891874	0.0901049	0.0996134	0.077077	0.117483	0.0984662	#N/A	#N/A	#N/A	#N/A	#N/A	#N/A	#N/A	#N/A	#N/A	#N/A	#N/A	#N/A	27	ENSG00000180879	SSR4	protein_coding	signal sequence receptor subunit 4 [Source:HGNC Symbol;Acc:HGNC:11326]
RPS9#170889	#N/A	#N/A	0.111504	#N/A	0.0652762	#N/A	#N/A	#N/A	#N/A	#N/A	#N/A	#N/A	#N/A	0.0498812	#N/A	0.0432965	0.0215082	0.0222043	0.0373467	#N/A	#N/A	#N/A	#N/A	#N/A	#N/A	0.026947	0.0820693	#N/A	#N/A	#N/A	0.049017	#N/A	0.0366657	#N/A	0.119746	#N/A	0.092094	0.0896586	0.0427908	#N/A	0.108398	0.107192	0.127598	0.111927	0.107095	0.0920872	0.115302	0.118224	0.0618187	0.120507	0.0839685	0.0179293	#N/A	#N/A	#N/A	#N/A	#N/A	#N/A	#N/A	#N/A	#N/A	#N/A	#N/A	27	ENSG00000170889	RPS9	protein_coding	ribosomal protein S9 [Source:HGNC Symbol;Acc:HGNC:10442]
RPL32	#N/A	#N/A	0.0577985	0.0589178	#N/A	#N/A	0.0585881	#N/A	#N/A	#N/A	#N/A	#N/A	#N/A	0.0641134	0.0588701	0.0457912	#N/A	0.062506	#N/A	#N/A	0.0395008	#N/A	#N/A	#N/A	#N/A	#N/A	0.0903193	0.0756409	0.0863263	#N/A	#N/A	#N/A	#N/A	#N/A	0.12282	#N/A	0.0917609	0.128347	#N/A	#N/A	0.131785	0.10713	0.138477	0.108525	0.0996357	0.106493	0.13171	0.131461	0.105131	0.142448	0.117974	0.0272146	#N/A	#N/A	#N/A	#N/A	#N/A	#N/A	#N/A	#N/A	#N/A	#N/A	0.0764754	27	ENSG00000144713	RPL32	protein_coding	ribosomal protein L32 [Source:HGNC Symbol;Acc:HGNC:10336]
FNBP1L	#N/A	#N/A	#N/A	#N/A	#N/A	#N/A	#N/A	#N/A	#N/A	#N/A	#N/A	#N/A	#N/A	1.59631	1.44909	1.17011	#N/A	2.37865	2.72178	1.62608	1.3613	1.07463	0.695877	0.859435	#N/A	0.772682	0.790398	1.21702	1.3229	#N/A	1.40657	#N/A	1.25532	1.40211	#N/A	#N/A	0.751809	#N/A	1.03025	#N/A	#N/A	#N/A	0.867015	0.68489	0.95074	#N/A	0.674939	0.558169	#N/A	1.20583	#N/A	#N/A	#N/A	#N/A	#N/A	#N/A	#N/A	#N/A	#N/A	#N/A	#N/A	3.90197	3.57239	27	ENSG00000137942	FNBP1L	protein_coding	formin binding protein 1 like [Source:HGNC Symbol;Acc:HGNC:20851]
ADAM15	#N/A	#N/A	#N/A	#N/A	#N/A	#N/A	#N/A	#N/A	#N/A	#N/A	#N/A	#N/A	#N/A	2.19641	0.399809	0.188038	0.0790878	0.133981	0.0871434	0.0863393	0.0667464	0.0773868	0.369666	#N/A	#N/A	#N/A	#N/A	#N/A	#N/A	#N/A	0.676101	#N/A	#N/A	#N/A	3.47754	0.139537	3.35738	1.77696	2.32787	3.20771	3.67291	1.74572	3.19494	1.43645	0.620809	0.512946	2.33514	1.25011	#N/A	2.31918	2.2547	#N/A	#N/A	#N/A	#N/A	#N/A	#N/A	#N/A	#N/A	#N/A	#N/A	#N/A	#N/A	27	ENSG00000143537	ADAM15	protein_coding	ADAM metallopeptidase domain 15 [Source:HGNC Symbol;Acc:HGNC:193]
GBP4	#N/A	#N/A	#N/A	#N/A	#N/A	#N/A	#N/A	#N/A	#N/A	#N/A	#N/A	#N/A	#N/A	0.205983	0.0753905	0.0865624	0.0315999	0.0658076	#N/A	#N/A	#N/A	0.0502171	#N/A	#N/A	#N/A	#N/A	#N/A	#N/A	#N/A	#N/A	0.112766	#N/A	0.0647955	#N/A	0.20963	0.104945	0.205757	0.212338	0.289445	0.187964	0.228737	0.188966	0.220756	0.16747	0.192083	0.130094	0.197513	0.208337	0.12823	0.206803	0.21463	0.174144	#N/A	#N/A	0.0267076	#N/A	#N/A	#N/A	#N/A	#N/A	#N/A	#N/A	#N/A	27	ENSG00000162654	GBP4	protein_coding	guanylate binding protein 4 [Source:HGNC Symbol;Acc:HGNC:20480]
TMC6	#N/A	#N/A	#N/A	#N/A	#N/A	#N/A	#N/A	#N/A	#N/A	#N/A	#N/A	#N/A	#N/A	0.836273	0.326057	0.197574	#N/A	0.192488	0.0778137	0.0717192	0.0842102	#N/A	0.377228	#N/A	#N/A	#N/A	#N/A	#N/A	#N/A	#N/A	0.620372	#N/A	#N/A	0.103771	0.386597	0.120918	3.42861	0.284868	3.64932	4.16916	6.56188	0.286139	5.06669	0.542964	0.274947	0.241845	4.19496	0.842652	0.155454	3.93082	4.5065	#N/A	#N/A	#N/A	#N/A	#N/A	#N/A	#N/A	#N/A	#N/A	#N/A	#N/A	#N/A	27	ENSG00000141524	TMC6	protein_coding	transmembrane channel like 6 [Source:HGNC Symbol;Acc:HGNC:18021]
FZD6	#N/A	#N/A	#N/A	#N/A	#N/A	#N/A	#N/A	#N/A	#N/A	#N/A	#N/A	#N/A	#N/A	1.02084	#N/A	#N/A	#N/A	0.688246	#N/A	0.144563	#N/A	#N/A	0.740928	#N/A	#N/A	0.264463	1.17999	0.61084	0.545357	#N/A	#N/A	#N/A	#N/A	#N/A	2.96429	#N/A	2.93777	2.99701	2.17825	2.25742	3.0564	2.79572	1.84305	1.7548	1.53362	1.89391	1.82144	2.07591	0.614968	1.52023	2.56743	1.5681	#N/A	#N/A	#N/A	#N/A	#N/A	0.1054	#N/A	#N/A	#N/A	0.62478	#N/A	27	ENSG00000164930	FZD6	protein_coding	frizzled class receptor 6 [Source:HGNC Symbol;Acc:HGNC:4044]
GIMAP8	#N/A	#N/A	#N/A	#N/A	#N/A	#N/A	#N/A	#N/A	#N/A	#N/A	#N/A	#N/A	#N/A	0.138312	0.0936465	0.0529597	0.0281759	0.0977732	0.0570211	0.0551072	0.0644791	#N/A	0.0281387	#N/A	#N/A	#N/A	#N/A	#N/A	#N/A	#N/A	0.0993345	#N/A	#N/A	#N/A	0.225504	0.0928118	0.200575	0.226881	0.430171	0.185002	0.272838	0.185731	2.46145	0.132887	0.145874	0.171776	0.3852	0.165297	#N/A	0.303502	0.168915	0.0568935	#N/A	#N/A	#N/A	#N/A	#N/A	#N/A	#N/A	#N/A	#N/A	#N/A	#N/A	27	ENSG00000171115	GIMAP8	protein_coding	GTPase, IMAP family member 8 [Source:HGNC Symbol;Acc:HGNC:21792]
MMRN2	#N/A	#N/A	#N/A	#N/A	#N/A	#N/A	#N/A	#N/A	#N/A	#N/A	#N/A	#N/A	#N/A	2.87069	0.347993	0.341063	0.152858	0.166982	0.0838745	#N/A	0.0836806	#N/A	#N/A	0.0623669	#N/A	#N/A	0.416371	#N/A	0.219295	#N/A	1.16401	#N/A	#N/A	#N/A	2.03983	#N/A	2.14952	1.83777	2.00783	2.38565	1.80882	1.24084	2.03285	1.5486	1.3801	0.459033	1.3664	1.97751	#N/A	1.48738	1.79776	#N/A	#N/A	#N/A	#N/A	#N/A	#N/A	#N/A	#N/A	#N/A	#N/A	#N/A	0.106447	27	ENSG00000173269	MMRN2	protein_coding	multimerin 2 [Source:HGNC Symbol;Acc:HGNC:19888]
LNX1	#N/A	#N/A	#N/A	#N/A	#N/A	#N/A	#N/A	#N/A	#N/A	#N/A	#N/A	#N/A	#N/A	0.474674	0.297788	0.238565	0.0811938	#N/A	0.06747	0.0826327	0.0651404	#N/A	#N/A	#N/A	#N/A	0.0615752	0.201822	#N/A	0.167813	#N/A	#N/A	#N/A	#N/A	#N/A	2.54165	0.11862	1.80029	2.56602	2.582	2.17642	3.23091	0.3631	3.81821	0.730832	0.172704	0.228923	3.10183	2.60504	#N/A	2.66204	3.35271	0.775504	#N/A	#N/A	#N/A	#N/A	#N/A	#N/A	#N/A	#N/A	#N/A	#N/A	#N/A	27	ENSG00000072201	LNX1	protein_coding	ligand of numb-protein X 1 [Source:HGNC Symbol;Acc:HGNC:6657]
BICD1	2.42109	#N/A	#N/A	#N/A	#N/A	#N/A	#N/A	#N/A	#N/A	#N/A	#N/A	#N/A	#N/A	#N/A	#N/A	#N/A	#N/A	#N/A	#N/A	#N/A	#N/A	#N/A	#N/A	#N/A	#N/A	1.15054	1.31144	0.867691	0.772323	1.77806	#N/A	#N/A	#N/A	#N/A	#N/A	1.37292	1.4885	1.22065	2.60586	1.24547	1.14015	#N/A	3.53163	2.20148	2.97813	1.3592	3.12602	2.47854	#N/A	4.353	#N/A	0.548087	0.523482	#N/A	0.735152	0.758913	#N/A	#N/A	#N/A	#N/A	0.685336	0.769345	1.4779	26	ENSG00000151746	BICD1	protein_coding	BICD cargo adaptor 1 [Source:HGNC Symbol;Acc:HGNC:1049]
GNB4	1.88941	#N/A	#N/A	#N/A	#N/A	#N/A	#N/A	#N/A	#N/A	1.44037	#N/A	#N/A	#N/A	#N/A	0.638636	#N/A	#N/A	#N/A	#N/A	#N/A	#N/A	#N/A	0.943564	#N/A	#N/A	1.0369	#N/A	#N/A	#N/A	#N/A	1.24238	#N/A	1.5878	1.21336	3.46445	3.90327	3.87416	4.00819	4.4125	3.94448	3.43465	2.77804	3.91643	3.64537	3.55699	2.97235	3.45848	3.62978	#N/A	3.73907	3.48686	#N/A	#N/A	#N/A	#N/A	#N/A	#N/A	#N/A	#N/A	#N/A	#N/A	2.48755	2.01459	26	ENSG00000114450	GNB4	protein_coding	G protein subunit beta 4 [Source:HGNC Symbol;Acc:HGNC:20731]
ATP8B2	0.305275	#N/A	1.00033	#N/A	#N/A	0.586172	#N/A	#N/A	0.391031	2.38486	#N/A	0.220481	#N/A	#N/A	#N/A	#N/A	#N/A	#N/A	#N/A	#N/A	#N/A	#N/A	#N/A	#N/A	#N/A	#N/A	1.54009	0.567913	0.496977	#N/A	#N/A	#N/A	#N/A	#N/A	8.05145	0.315863	6.3415	8.06125	5.75044	5.95351	8.73568	5.91067	7.91883	6.63915	0.499085	0.687693	9.19839	8.13167	0.953968	6.20509	8.73626	#N/A	#N/A	#N/A	#N/A	#N/A	#N/A	#N/A	#N/A	#N/A	#N/A	#N/A	#N/A	26	ENSG00000143515	ATP8B2	protein_coding	ATPase phospholipid transporting 8B2 [Source:HGNC Symbol;Acc:HGNC:13534]
PALLD	1.03489	2.26196	1.82958	0.827426	1.74221	4.18844	0.755089	#N/A	1.03793	#N/A	#N/A	#N/A	#N/A	0.829629	0.580188	#N/A	#N/A	0.675316	#N/A	2.56319	0.812551	0.923452	#N/A	#N/A	0.745761	#N/A	2.7415	2.74928	2.78555	#N/A	#N/A	#N/A	#N/A	#N/A	#N/A	#N/A	#N/A	#N/A	#N/A	#N/A	#N/A	#N/A	#N/A	#N/A	#N/A	#N/A	#N/A	#N/A	#N/A	#N/A	#N/A	2.14731	#N/A	#N/A	2.89822	0.789176	0.940251	2.0865	0.303563	#N/A	#N/A	3.50442	4.1361	26	ENSG00000129116	PALLD	protein_coding	palladin, cytoskeletal associated protein [Source:HGNC Symbol;Acc:HGNC:17068]
CDK14	1.19942	#N/A	0.854891	#N/A	0.508652	1.31068	1.65509	2.15599	0.941966	#N/A	0.774891	0.732393	#N/A	#N/A	#N/A	#N/A	#N/A	#N/A	#N/A	#N/A	#N/A	#N/A	#N/A	#N/A	#N/A	1.0738	1.56059	1.08333	1.35426	4.15032	0.9755	0.775046	1.08979	0.602011	#N/A	#N/A	#N/A	#N/A	0.509469	#N/A	#N/A	#N/A	0.492787	0.539319	0.459128	#N/A	#N/A	#N/A	#N/A	0.518883	#N/A	#N/A	0.544343	#N/A	#N/A	#N/A	#N/A	#N/A	#N/A	#N/A	#N/A	4.08594	3.52722	26	ENSG00000058091	CDK14	protein_coding	cyclin dependent kinase 14 [Source:HGNC Symbol;Acc:HGNC:8883]
TMEM87B	1.53017	#N/A	#N/A	#N/A	#N/A	#N/A	#N/A	#N/A	#N/A	0.677053	#N/A	#N/A	#N/A	0.728506	#N/A	#N/A	#N/A	0.762606	#N/A	#N/A	#N/A	0.590229	1.01094	#N/A	#N/A	#N/A	#N/A	#N/A	#N/A	#N/A	0.863005	#N/A	0.70059	0.699002	4.21873	5.10266	4.03084	4.10853	4.10486	4.30601	4.84513	4.65134	3.98997	3.84577	3.62062	4.06864	3.29688	3.97261	2.45995	3.72377	4.35972	#N/A	#N/A	#N/A	#N/A	#N/A	#N/A	#N/A	#N/A	#N/A	#N/A	#N/A	#N/A	26	ENSG00000153214	TMEM87B	protein_coding	transmembrane protein 87B [Source:HGNC Symbol;Acc:HGNC:25913]
DOCK2	0.0599862	#N/A	#N/A	#N/A	#N/A	#N/A	#N/A	#N/A	0.0667863	#N/A	#N/A	#N/A	#N/A	0.0387108	0.019024	0.0490289	0.02401	0.0647542	0.0380724	#N/A	0.0376234	#N/A	#N/A	#N/A	#N/A	#N/A	#N/A	#N/A	#N/A	#N/A	0.0347445	#N/A	#N/A	#N/A	0.118624	#N/A	0.489375	0.127553	0.126402	0.115218	0.158782	0.116317	1.06459	0.0556055	0.0933584	0.0933733	0.493265	0.105213	#N/A	0.0561301	0.0894041	#N/A	#N/A	#N/A	0.020946	#N/A	#N/A	#N/A	#N/A	#N/A	#N/A	#N/A	#N/A	26	ENSG00000134516	DOCK2	protein_coding	dedicator of cytokinesis 2 [Source:HGNC Symbol;Acc:HGNC:2988]
PSIP1	1.34507	#N/A	#N/A	#N/A	0.726853	#N/A	#N/A	#N/A	#N/A	1.09609	0.913305	1.26973	#N/A	#N/A	#N/A	#N/A	#N/A	#N/A	#N/A	#N/A	#N/A	#N/A	0.674117	#N/A	#N/A	#N/A	0.810993	#N/A	0.781181	#N/A	#N/A	#N/A	#N/A	0.687813	1.28709	1.93628	1.84353	1.40581	1.51928	1.55577	1.32565	1.38195	1.13583	1.37032	1.24252	1.2539	1.10166	1.32197	#N/A	1.15139	1.53698	#N/A	#N/A	#N/A	#N/A	#N/A	#N/A	#N/A	#N/A	#N/A	#N/A	#N/A	1.06272	26	ENSG00000164985	PSIP1	protein_coding	PC4 and SFRS1 interacting protein 1 [Source:HGNC Symbol;Acc:HGNC:9527]
NDE1#072864	1.39047	#N/A	#N/A	#N/A	#N/A	#N/A	#N/A	#N/A	#N/A	1.00789	#N/A	#N/A	#N/A	0.868588	#N/A	0.831709	#N/A	0.954748	#N/A	#N/A	#N/A	#N/A	0.688001	#N/A	#N/A	#N/A	#N/A	#N/A	#N/A	#N/A	1.17741	#N/A	1.04401	1.63135	1.42453	#N/A	1.17797	1.54401	1.45801	1.42529	1.45312	1.56606	1.49725	1.35129	1.50215	1.05141	1.54154	1.64018	1.04046	1.68433	1.71529	0.717519	#N/A	#N/A	#N/A	#N/A	#N/A	#N/A	#N/A	#N/A	#N/A	#N/A	#N/A	26	ENSG00000072864	NDE1	protein_coding	nudE neurodevelopment protein 1 [Source:HGNC Symbol;Acc:HGNC:17619]
CLEC3B	0.0368965	#N/A	#N/A	#N/A	#N/A	#N/A	#N/A	#N/A	#N/A	0.084117	#N/A	#N/A	#N/A	#N/A	#N/A	#N/A	#N/A	#N/A	#N/A	#N/A	#N/A	#N/A	#N/A	#N/A	#N/A	0.0491234	0.114931	0.0876904	0.102838	#N/A	0.0260326	#N/A	#N/A	0.0552673	0.14923	#N/A	0.143437	0.15363	0.148931	0.151623	0.172193	0.136573	0.157256	0.139167	0.13497	0.117975	0.156491	0.148244	0.103534	0.137803	0.137279	0.0159973	#N/A	#N/A	#N/A	#N/A	#N/A	#N/A	#N/A	#N/A	0.0223081	#N/A	#N/A	26	ENSG00000163815	CLEC3B	protein_coding	C-type lectin domain family 3 member B [Source:HGNC Symbol;Acc:HGNC:11891]
RCAN3	0.243157	#N/A	#N/A	#N/A	#N/A	#N/A	#N/A	0.790715	#N/A	1.39317	#N/A	#N/A	#N/A	#N/A	1.40767	0.960532	0.217067	#N/A	#N/A	#N/A	#N/A	#N/A	#N/A	#N/A	#N/A	#N/A	#N/A	#N/A	#N/A	#N/A	2.7163	#N/A	1.46223	0.512264	7.23074	0.326632	6.5595	5.90675	5.15238	5.90019	8.16255	7.44208	6.07427	5.62625	5.85016	1.59651	5.44278	7.27729	0.573361	6.42275	6.79851	#N/A	#N/A	#N/A	#N/A	#N/A	#N/A	#N/A	#N/A	#N/A	#N/A	#N/A	#N/A	26	ENSG00000117602	RCAN3	protein_coding	RCAN family member 3 [Source:HGNC Symbol;Acc:HGNC:3042]
ABO#175164	0.0986323	#N/A	#N/A	#N/A	#N/A	#N/A	#N/A	#N/A	#N/A	#N/A	#N/A	#N/A	#N/A	#N/A	#N/A	#N/A	#N/A	#N/A	#N/A	#N/A	#N/A	#N/A	#N/A	#N/A	#N/A	#N/A	0.862629	0.306662	0.450172	#N/A	2.4172	#N/A	0.32495	0.202982	0.428809	0.165617	5.72374	0.319863	5.11153	6.45081	9.25198	4.34616	7.85799	4.93208	0.651013	0.283212	7.02268	7.23571	0.337971	5.35918	6.75278	#N/A	#N/A	#N/A	#N/A	#N/A	#N/A	#N/A	#N/A	#N/A	#N/A	0.286648	0.20012	26	ENSG00000175164	ABO	protein_coding	ABO, alpha 1-3-N-acetylgalactosaminyltransferase and alpha 1-3-galactosyltransferase [Source:HGNC Symbol;Acc:HGNC:79]
#254251	0.0441459	#N/A	#N/A	0.0592182	0.0612761	#N/A	0.0418312	0.0535534	#N/A	#N/A	#N/A	#N/A	#N/A	#N/A	0.0419775	#N/A	0.0233086	#N/A	#N/A	#N/A	#N/A	#N/A	#N/A	#N/A	#N/A	0.0334834	0.0601234	#N/A	#N/A	#N/A	#N/A	#N/A	#N/A	0.040995	0.0963226	#N/A	0.0480566	0.0676444	0.0689912	0.0784982	0.122164	0.0487707	0.138795	0.0757535	0.102711	0.0875626	0.0608453	0.0840162	#N/A	0.104676	0.0825596	#N/A	#N/A	#N/A	#N/A	#N/A	#N/A	#N/A	#N/A	#N/A	#N/A	0.0720404	#N/A	26	ENSG00000254251		lncRNA	novel transcript
#253270	0.0718852	#N/A	#N/A	#N/A	#N/A	#N/A	#N/A	#N/A	#N/A	0.121591	#N/A	#N/A	#N/A	0.169632	0.0957458	0.0765822	#N/A	0.0926806	#N/A	#N/A	#N/A	#N/A	0.0527749	#N/A	#N/A	#N/A	#N/A	#N/A	#N/A	#N/A	0.118928	#N/A	0.088295	#N/A	0.202197	#N/A	0.202641	0.193245	0.177929	0.205074	0.216168	0.168906	0.257423	0.190945	0.185197	0.164975	0.200285	0.200172	#N/A	0.185677	0.207763	0.0460815	#N/A	#N/A	#N/A	#N/A	#N/A	0.0262382	#N/A	#N/A	#N/A	#N/A	#N/A	26	ENSG00000253270		lncRNA	novel transcript
CCSER1	0.148041	#N/A	#N/A	#N/A	#N/A	#N/A	#N/A	#N/A	#N/A	#N/A	#N/A	#N/A	#N/A	4.51821	2.83742	1.41367	0.212206	0.463234	0.184684	0.118382	0.145743	0.226467	0.762235	#N/A	#N/A	#N/A	#N/A	#N/A	#N/A	#N/A	1.477	#N/A	1.33566	#N/A	#N/A	#N/A	1.21196	1.23899	2.19195	2.38621	1.45532	#N/A	2.70336	#N/A	2.2852	#N/A	1.34239	2.28837	#N/A	2.40472	1.92006	1.31267	#N/A	#N/A	0.0971162	#N/A	#N/A	#N/A	#N/A	#N/A	#N/A	#N/A	#N/A	26	ENSG00000184305	CCSER1	protein_coding	coiled-coil serine rich protein 1 [Source:HGNC Symbol;Acc:HGNC:29349]
LINC01695	0.081417	#N/A	#N/A	#N/A	#N/A	#N/A	#N/A	#N/A	#N/A	#N/A	#N/A	#N/A	#N/A	#N/A	#N/A	#N/A	#N/A	#N/A	#N/A	0.0798401	#N/A	#N/A	#N/A	#N/A	#N/A	0.0652546	0.500563	0.183736	#N/A	#N/A	1.04911	#N/A	0.358307	0.130104	1.38245	#N/A	1.2487	1.44759	1.21853	0.778316	1.17516	0.501633	1.96624	1.29164	0.969811	0.664933	1.5492	1.56217	#N/A	1.94038	0.869015	1.44203	#N/A	#N/A	0.0375248	#N/A	#N/A	#N/A	#N/A	#N/A	#N/A	0.154414	#N/A	26	ENSG00000236532	LINC01695	lncRNA	long intergenic non-protein coding RNA 1695 [Source:HGNC Symbol;Acc:HGNC:52483]
LIMD1	1.065	#N/A	1.35063	1.73257	1.78783	1.60783	1.1558	1.59577	1.55127	0.743246	1.17816	#N/A	#N/A	#N/A	#N/A	#N/A	#N/A	#N/A	#N/A	#N/A	#N/A	#N/A	#N/A	#N/A	#N/A	0.874144	#N/A	#N/A	#N/A	#N/A	1.37211	#N/A	1.24537	1.02606	0.531283	#N/A	#N/A	0.658439	0.698228	#N/A	#N/A	#N/A	0.811564	0.80896	0.865709	1.67772	0.877899	0.843384	0.740287	1.0594	#N/A	#N/A	#N/A	#N/A	#N/A	#N/A	#N/A	#N/A	#N/A	#N/A	#N/A	0.90508	#N/A	26	ENSG00000144791	LIMD1	protein_coding	LIM domain containing 1 [Source:HGNC Symbol;Acc:HGNC:6612]
RECK	0.926786	0.625182	#N/A	#N/A	#N/A	#N/A	#N/A	#N/A	#N/A	1.60168	#N/A	0.80837	#N/A	#N/A	#N/A	#N/A	#N/A	#N/A	#N/A	#N/A	#N/A	#N/A	#N/A	#N/A	#N/A	1.1904	0.973005	0.787598	#N/A	#N/A	#N/A	#N/A	#N/A	#N/A	4.91058	6.44745	4.86184	5.36365	6.78825	4.55844	5.12445	2.25553	6.83413	4.28768	4.87875	2.77408	5.7945	5.79047	0.922932	5.90197	3.80193	#N/A	#N/A	#N/A	#N/A	#N/A	#N/A	#N/A	#N/A	#N/A	#N/A	1.21282	1.65757	26	ENSG00000122707	RECK	protein_coding	reversion inducing cysteine rich protein with kazal motifs [Source:HGNC Symbol;Acc:HGNC:11345]
ANKRD6	0.843839	1.14005	#N/A	#N/A	#N/A	#N/A	#N/A	#N/A	#N/A	#N/A	#N/A	#N/A	#N/A	#N/A	#N/A	#N/A	#N/A	#N/A	#N/A	#N/A	#N/A	#N/A	#N/A	#N/A	#N/A	1.39482	1.11464	1.35653	3.09533	#N/A	1.00773	#N/A	0.952276	1.98935	0.586	#N/A	0.96297	0.736988	1.41135	0.916466	0.637226	0.673827	1.48118	1.30172	1.39923	0.926516	1.09394	1.01132	#N/A	1.61843	1.3589	#N/A	#N/A	#N/A	#N/A	#N/A	#N/A	#N/A	#N/A	#N/A	#N/A	2.20427	2.56303	26	ENSG00000135299	ANKRD6	protein_coding	ankyrin repeat domain 6 [Source:HGNC Symbol;Acc:HGNC:17280]
LY6E#160932	0.0355237	#N/A	#N/A	#N/A	#N/A	#N/A	#N/A	#N/A	#N/A	#N/A	#N/A	#N/A	#N/A	0.0668938	0.0378576	#N/A	#N/A	0.0518971	#N/A	#N/A	#N/A	#N/A	0.0477976	#N/A	#N/A	0.0675834	#N/A	#N/A	#N/A	#N/A	0.0853283	0.0376359	0.0507968	0.0711487	0.181087	0.0790112	0.181677	0.184183	0.184762	0.165273	0.206337	0.164246	0.203338	0.171002	0.165871	0.146876	0.189856	0.179372	#N/A	0.181735	0.17344	#N/A	#N/A	#N/A	#N/A	#N/A	#N/A	#N/A	#N/A	#N/A	#N/A	#N/A	#N/A	26	ENSG00000160932	LY6E	protein_coding	lymphocyte antigen 6 family member E [Source:HGNC Symbol;Acc:HGNC:6727]
NOTCH4#204301	0.0564696	#N/A	#N/A	#N/A	#N/A	#N/A	#N/A	#N/A	#N/A	#N/A	#N/A	#N/A	#N/A	0.124402	0.074289	0.0622948	#N/A	0.0784107	0.0702008	#N/A	0.0701501	0.0582086	0.0622124	#N/A	#N/A	0.0323068	#N/A	#N/A	#N/A	#N/A	0.0771708	#N/A	#N/A	#N/A	0.171032	#N/A	0.602826	0.413658	0.882174	1.54041	1.20293	0.133181	3.73112	0.0997859	0.144834	0.122201	1.76497	0.874986	#N/A	1.01719	0.839817	#N/A	#N/A	#N/A	#N/A	#N/A	#N/A	#N/A	#N/A	#N/A	#N/A	#N/A	#N/A	26	ENSG00000204301	NOTCH4	protein_coding	notch receptor 4 [Source:HGNC Symbol;Acc:HGNC:7884]
PAF1	0.0158782	#N/A	0.104346	#N/A	0.0831629	0.0884204	#N/A	#N/A	#N/A	#N/A	0.0490654	#N/A	#N/A	#N/A	#N/A	#N/A	#N/A	#N/A	0.0380109	#N/A	#N/A	#N/A	#N/A	#N/A	#N/A	#N/A	#N/A	#N/A	#N/A	#N/A	#N/A	#N/A	#N/A	0.0551328	0.117213	0.0471433	0.122472	0.12512	0.106749	0.0909722	1.01787	0.119999	0.124522	0.133796	0.13098	0.112586	0.075498	0.0858535	0.0488484	0.141293	0.180163	#N/A	#N/A	#N/A	#N/A	#N/A	#N/A	#N/A	#N/A	#N/A	#N/A	0.0769797	0.0679918	26	ENSG00000006712	PAF1	protein_coding	PAF1 homolog, Paf1/RNA polymerase II complex component [Source:HGNC Symbol;Acc:HGNC:25459]
EBF3	#N/A	4.39228	#N/A	#N/A	#N/A	#N/A	#N/A	#N/A	#N/A	0.555156	#N/A	#N/A	#N/A	#N/A	#N/A	#N/A	#N/A	#N/A	#N/A	#N/A	#N/A	#N/A	#N/A	#N/A	#N/A	2.79641	3.84998	3.44164	4.19921	4.64248	#N/A	#N/A	#N/A	#N/A	3.19195	2.47332	1.76416	2.45052	1.44264	2.13598	2.55129	3.45651	1.18332	2.37686	1.15132	1.9405	1.34321	1.52296	2.02415	0.981299	2.62491	#N/A	#N/A	#N/A	#N/A	#N/A	#N/A	#N/A	#N/A	#N/A	#N/A	4.25939	3.75715	26	ENSG00000108001	EBF3	protein_coding	EBF transcription factor 3 [Source:HGNC Symbol;Acc:HGNC:19087]
PREX2	#N/A	3.61207	#N/A	#N/A	#N/A	#N/A	#N/A	#N/A	#N/A	#N/A	#N/A	#N/A	#N/A	#N/A	#N/A	#N/A	#N/A	#N/A	#N/A	#N/A	#N/A	#N/A	#N/A	#N/A	#N/A	1.71288	2.37171	2.92826	4.38956	#N/A	0.538182	#N/A	0.63417	0.901256	4.99252	6.12957	4.72101	5.60054	4.72796	4.78913	5.24533	3.03657	6.55715	4.95166	6.21192	3.89261	5.01487	4.82254	#N/A	5.71893	4.70992	#N/A	#N/A	#N/A	#N/A	#N/A	#N/A	#N/A	#N/A	#N/A	#N/A	3.08577	3.10413	26	ENSG00000046889	PREX2	protein_coding	phosphatidylinositol-3,4,5-trisphosphate dependent Rac exchange factor 2 [Source:HGNC Symbol;Acc:HGNC:22950]
WWC2	#N/A	2.96425	#N/A	#N/A	#N/A	#N/A	#N/A	#N/A	#N/A	1.05178	#N/A	#N/A	#N/A	#N/A	#N/A	#N/A	#N/A	#N/A	#N/A	#N/A	#N/A	#N/A	#N/A	#N/A	#N/A	1.68786	#N/A	#N/A	1.0642	#N/A	#N/A	#N/A	#N/A	0.855985	2.32807	1.82568	2.30919	2.38116	2.38927	2.51041	2.36793	2.35749	2.07138	2.24293	2.11686	1.98577	2.24801	2.08558	1.11269	1.95772	2.19909	#N/A	#N/A	#N/A	0.62963	#N/A	#N/A	#N/A	#N/A	#N/A	0.658444	3.92509	2.90238	26	ENSG00000151718	WWC2	protein_coding	WW and C2 domain containing 2 [Source:HGNC Symbol;Acc:HGNC:24148]
SOX6	#N/A	2.08526	1.92142	0.581382	1.93852	3.47425	1.56448	0.96663	1.09429	#N/A	#N/A	#N/A	#N/A	0.68427	1.18613	#N/A	#N/A	0.531949	#N/A	1.05267	0.87197	1.09298	#N/A	#N/A	0.998007	#N/A	2.72815	2.36998	2.59103	1.44712	#N/A	#N/A	#N/A	#N/A	#N/A	#N/A	#N/A	#N/A	#N/A	#N/A	#N/A	#N/A	#N/A	#N/A	#N/A	#N/A	#N/A	#N/A	#N/A	#N/A	#N/A	1.81685	#N/A	#N/A	3.37777	#N/A	#N/A	2.24704	0.527125	1.81151	#N/A	2.68754	2.84483	26	ENSG00000110693	SOX6	protein_coding	SRY-box transcription factor 6 [Source:HGNC Symbol;Acc:HGNC:16421]
RIMKLB	#N/A	2.99135	#N/A	#N/A	#N/A	#N/A	#N/A	#N/A	#N/A	0.610936	#N/A	1.04923	#N/A	#N/A	#N/A	#N/A	#N/A	#N/A	#N/A	#N/A	#N/A	#N/A	#N/A	#N/A	#N/A	0.966809	1.13641	1.13126	2.60812	#N/A	#N/A	#N/A	0.65579	#N/A	1.12894	1.96698	1.58475	1.3311	1.90836	1.41481	1.26269	0.743994	1.77163	1.58245	2.06689	1.51038	1.46401	1.55137	1.41369	1.95005	#N/A	#N/A	#N/A	#N/A	#N/A	#N/A	#N/A	#N/A	#N/A	#N/A	#N/A	1.84833	1.15474	26	ENSG00000166532	RIMKLB	protein_coding	ribosomal modification protein rimK like family member B [Source:HGNC Symbol;Acc:HGNC:29228]
CBX7	#N/A	1.50481	#N/A	#N/A	#N/A	#N/A	#N/A	0.872327	0.926671	1.53692	1.50645	1.12986	#N/A	#N/A	#N/A	#N/A	#N/A	#N/A	#N/A	#N/A	#N/A	#N/A	#N/A	0.989153	#N/A	#N/A	0.969799	#N/A	0.924214	#N/A	#N/A	#N/A	#N/A	#N/A	2.52672	2.68134	2.72641	2.87159	2.83812	2.72726	2.63571	2.61242	2.61354	2.64246	2.45498	2.6127	2.33333	2.5019	1.06219	2.55181	2.72737	#N/A	#N/A	#N/A	#N/A	#N/A	#N/A	#N/A	#N/A	#N/A	#N/A	#N/A	#N/A	26	ENSG00000100307	CBX7	protein_coding	chromobox 7 [Source:HGNC Symbol;Acc:HGNC:1557]
SORBS1	#N/A	1.67117	#N/A	#N/A	#N/A	#N/A	#N/A	0.515358	#N/A	#N/A	#N/A	#N/A	#N/A	4.52014	3.13851	2.60758	#N/A	3.80933	3.50354	5.41009	4.25046	3.24751	#N/A	1.66962	1.93679	#N/A	2.74653	2.50068	3.49848	0.877226	1.93209	1.16935	1.24767	#N/A	#N/A	#N/A	#N/A	#N/A	#N/A	#N/A	#N/A	#N/A	#N/A	#N/A	#N/A	#N/A	#N/A	#N/A	#N/A	#N/A	#N/A	3.27044	#N/A	#N/A	4.0261	1.19304	#N/A	3.14642	#N/A	1.2199	#N/A	2.99083	3.54047	26	ENSG00000095637	SORBS1	protein_coding	sorbin and SH3 domain containing 1 [Source:HGNC Symbol;Acc:HGNC:14565]
SPRY1	#N/A	0.709933	#N/A	1.12247	#N/A	#N/A	#N/A	#N/A	#N/A	#N/A	2.10725	1.18871	#N/A	#N/A	#N/A	#N/A	#N/A	#N/A	#N/A	#N/A	#N/A	#N/A	#N/A	#N/A	#N/A	1.31105	3.88507	4.18669	2.24836	0.642657	#N/A	#N/A	#N/A	#N/A	1.5301	2.83998	2.00663	1.17509	2.05098	1.49481	0.976132	#N/A	1.39621	1.90364	1.41741	1.25709	1.24671	1.15404	#N/A	1.5209	0.870015	#N/A	#N/A	#N/A	#N/A	#N/A	#N/A	#N/A	#N/A	#N/A	#N/A	3.68422	3.98736	26	ENSG00000164056	SPRY1	protein_coding	sprouty RTK signaling antagonist 1 [Source:HGNC Symbol;Acc:HGNC:11269]
GRIP2	#N/A	0.57534	4.8895	1.93407	3.6382	3.19618	1.74459	2.21141	0.749175	#N/A	#N/A	#N/A	#N/A	5.94383	3.8235	3.94681	2.25023	6.15638	3.89222	0.752565	3.46727	1.80791	#N/A	0.541357	0.64002	#N/A	3.64187	2.97725	4.46368	#N/A	2.34335	#N/A	1.62501	#N/A	#N/A	#N/A	#N/A	#N/A	#N/A	#N/A	#N/A	#N/A	#N/A	#N/A	#N/A	#N/A	#N/A	#N/A	#N/A	#N/A	#N/A	#N/A	#N/A	#N/A	#N/A	#N/A	#N/A	#N/A	#N/A	#N/A	#N/A	2.49383	2.79246	26	ENSG00000144596	GRIP2	protein_coding	glutamate receptor interacting protein 2 [Source:HGNC Symbol;Acc:HGNC:23841]
ACER2	#N/A	0.10743	#N/A	#N/A	#N/A	#N/A	#N/A	#N/A	#N/A	#N/A	#N/A	#N/A	#N/A	#N/A	#N/A	0.825699	0.204267	#N/A	#N/A	#N/A	#N/A	#N/A	#N/A	#N/A	#N/A	#N/A	0.730735	0.408006	0.394442	#N/A	1.46919	#N/A	0.714751	0.378098	3.0383	0.170385	2.86137	3.10689	2.84538	2.91577	2.75802	2.51623	2.91743	2.5981	2.13466	1.29357	2.75944	3.17685	#N/A	2.58413	2.74069	#N/A	#N/A	#N/A	#N/A	#N/A	#N/A	#N/A	#N/A	#N/A	#N/A	#N/A	0.169135	26	ENSG00000177076	ACER2	protein_coding	alkaline ceramidase 2 [Source:HGNC Symbol;Acc:HGNC:23675]
#270792	#N/A	0.262655	#N/A	#N/A	#N/A	#N/A	#N/A	#N/A	#N/A	1.37553	#N/A	#N/A	#N/A	#N/A	#N/A	#N/A	#N/A	#N/A	#N/A	#N/A	#N/A	#N/A	#N/A	#N/A	#N/A	1.21358	1.55047	2.40799	2.55137	#N/A	#N/A	#N/A	#N/A	#N/A	5.64832	0.55333	4.80248	5.96588	6.24874	5.54525	5.29953	5.25956	6.39553	7.03665	5.29969	3.99739	5.18511	5.58374	2.94624	6.57837	5.09907	#N/A	0.939558	#N/A	#N/A	#N/A	#N/A	#N/A	#N/A	#N/A	#N/A	2.12093	0.737812	26	ENSG00000270792		lncRNA	novel transcript, antisense to JAG1
FBXL13	#N/A	1.31965	1.58693	1.04971	2.02719	2.21451	1.0862	1.5098	1.69818	0.556032	1.9956	0.91243	#N/A	1.11642	1.07471	0.937149	#N/A	0.934236	1.07947	#N/A	1.55745	0.908997	0.646685	1.08753	#N/A	#N/A	2.48808	1.9192	2.22899	#N/A	#N/A	#N/A	#N/A	#N/A	#N/A	#N/A	#N/A	#N/A	#N/A	#N/A	#N/A	#N/A	#N/A	#N/A	#N/A	#N/A	#N/A	#N/A	#N/A	#N/A	#N/A	0.713953	#N/A	#N/A	#N/A	#N/A	#N/A	#N/A	#N/A	#N/A	#N/A	2.40782	2.57353	26	ENSG00000161040	FBXL13	protein_coding	F-box and leucine rich repeat protein 13 [Source:HGNC Symbol;Acc:HGNC:21658]
ENPEP	#N/A	0.311285	4.27036	1.72361	3.06884	2.97224	0.934825	2.29419	0.58882	#N/A	#N/A	#N/A	#N/A	4.89068	3.25838	3.71822	0.668231	4.66119	0.605624	0.41869	0.600025	0.579597	#N/A	0.293132	#N/A	#N/A	3.46005	2.48461	2.30199	#N/A	1.31239	0.333255	1.19463	#N/A	#N/A	#N/A	#N/A	#N/A	#N/A	#N/A	#N/A	#N/A	#N/A	#N/A	#N/A	#N/A	#N/A	#N/A	#N/A	#N/A	#N/A	#N/A	#N/A	#N/A	#N/A	#N/A	#N/A	#N/A	#N/A	#N/A	#N/A	2.80451	1.32111	26	ENSG00000138792	ENPEP	protein_coding	glutamyl aminopeptidase [Source:HGNC Symbol;Acc:HGNC:3355]
DYNC1I1	#N/A	0.971193	0.7173	2.21272	1.02743	1.16426	1.26792	1.28985	#N/A	#N/A	#N/A	#N/A	#N/A	#N/A	1.24554	#N/A	#N/A	#N/A	#N/A	#N/A	#N/A	#N/A	#N/A	#N/A	#N/A	1.38398	3.33287	5.11919	3.88275	#N/A	#N/A	#N/A	#N/A	#N/A	1.10933	#N/A	1.1783	1.15941	1.67479	1.28631	1.31848	#N/A	1.62569	1.18314	2.2608	#N/A	0.967598	1.36174	#N/A	2.21121	#N/A	#N/A	#N/A	#N/A	#N/A	#N/A	#N/A	#N/A	#N/A	#N/A	#N/A	2.7845	5.42041	26	ENSG00000158560	DYNC1I1	protein_coding	dynein cytoplasmic 1 intermediate chain 1 [Source:HGNC Symbol;Acc:HGNC:2963]
PRKD1	#N/A	1.64352	#N/A	#N/A	#N/A	#N/A	#N/A	#N/A	#N/A	#N/A	#N/A	#N/A	#N/A	#N/A	#N/A	#N/A	#N/A	#N/A	#N/A	#N/A	#N/A	#N/A	#N/A	#N/A	#N/A	2.19132	3.49971	2.50953	5.37095	#N/A	#N/A	#N/A	#N/A	#N/A	3.36511	3.30588	2.70268	3.69321	3.75585	3.36942	3.50516	1.97279	3.51071	3.17386	2.9707	1.92432	2.87498	3.34724	1.10248	3.35344	2.13998	#N/A	0.513605	#N/A	0.864874	#N/A	#N/A	#N/A	#N/A	#N/A	#N/A	3.08484	2.54191	26	ENSG00000184304	PRKD1	protein_coding	protein kinase D1 [Source:HGNC Symbol;Acc:HGNC:9407]
#223528	#N/A	0.0984928	#N/A	#N/A	#N/A	#N/A	#N/A	#N/A	#N/A	1.2004	0.0822467	#N/A	#N/A	#N/A	#N/A	#N/A	#N/A	#N/A	#N/A	#N/A	#N/A	#N/A	#N/A	#N/A	#N/A	0.117551	0.275284	#N/A	0.196577	#N/A	#N/A	#N/A	#N/A	#N/A	0.829481	0.11417	5.10515	0.272897	5.42841	5.56903	8.49709	0.257587	8.19394	0.267991	0.262393	0.212584	5.10203	0.269512	0.203194	6.10939	0.372116	#N/A	#N/A	#N/A	#N/A	#N/A	0.0277613	#N/A	#N/A	#N/A	#N/A	0.202758	0.15345	26	ENSG00000223528		lncRNA	novel transcript
FBLN5	#N/A	0.089807	1.39215	#N/A	#N/A	#N/A	#N/A	0.295313	#N/A	1.10616	#N/A	#N/A	#N/A	#N/A	#N/A	#N/A	#N/A	#N/A	#N/A	#N/A	#N/A	#N/A	#N/A	#N/A	#N/A	#N/A	0.312565	0.168413	0.196568	#N/A	#N/A	#N/A	#N/A	#N/A	0.638209	0.114692	4.099	0.322968	4.8926	4.37754	7.76288	0.441031	0.372425	0.374165	0.389083	0.255496	6.53284	3.64735	#N/A	4.99283	4.97017	0.994993	#N/A	#N/A	#N/A	#N/A	#N/A	#N/A	#N/A	#N/A	#N/A	0.180751	0.142078	26	ENSG00000140092	FBLN5	protein_coding	fibulin 5 [Source:HGNC Symbol;Acc:HGNC:3602]
ZNF559	#N/A	0.771492	#N/A	#N/A	#N/A	#N/A	0.833129	#N/A	#N/A	1.6524	1.03493	#N/A	#N/A	#N/A	#N/A	#N/A	#N/A	#N/A	#N/A	#N/A	#N/A	#N/A	#N/A	#N/A	#N/A	1.51513	#N/A	1.0493	1.66771	#N/A	#N/A	#N/A	#N/A	#N/A	2.86997	1.55337	3.55409	3.11286	3.65049	3.33529	2.91222	2.64141	3.85889	3.57769	3.60924	3.21266	3.92903	3.36942	2.25822	3.5782	3.07957	#N/A	#N/A	#N/A	#N/A	#N/A	#N/A	#N/A	#N/A	#N/A	#N/A	1.88461	1.13402	26	ENSG00000188321	ZNF559	protein_coding	zinc finger protein 559 [Source:HGNC Symbol;Acc:HGNC:28197]
SETBP1	#N/A	#N/A	4.59988	2.21509	5.80187	6.09477	4.2779	1.85119	2.27523	#N/A	1.93822	#N/A	0.866672	0.77877	0.831854	#N/A	#N/A	0.748918	0.721224	1.35289	#N/A	0.797525	#N/A	#N/A	#N/A	#N/A	1.45232	1.3425	1.12049	2.67434	1.11312	1.0196	0.976404	#N/A	#N/A	#N/A	#N/A	#N/A	#N/A	#N/A	#N/A	#N/A	#N/A	#N/A	#N/A	#N/A	#N/A	#N/A	#N/A	#N/A	#N/A	#N/A	#N/A	#N/A	0.512501	#N/A	0.897859	0.518955	#N/A	#N/A	#N/A	2.19641	#N/A	26	ENSG00000152217	SETBP1	protein_coding	SET binding protein 1 [Source:HGNC Symbol;Acc:HGNC:15573]
NBPF14	#N/A	#N/A	4.9584	3.58776	4.09447	1.13114	0.755956	3.19484	0.504642	1.32052	#N/A	#N/A	#N/A	#N/A	#N/A	#N/A	#N/A	#N/A	#N/A	#N/A	#N/A	#N/A	#N/A	#N/A	#N/A	#N/A	#N/A	#N/A	#N/A	#N/A	#N/A	#N/A	#N/A	#N/A	1.72388	0.683884	1.08196	1.50384	1.32887	1.61756	1.60989	1.88909	1.23509	1.24076	1.42162	1.38149	0.995385	1.41805	1.02755	1.23505	1.78871	#N/A	#N/A	#N/A	#N/A	#N/A	#N/A	#N/A	#N/A	#N/A	0.491211	#N/A	#N/A	26	ENSG00000270629	NBPF14	protein_coding	NBPF member 14 [Source:HGNC Symbol;Acc:HGNC:25232]
ANTXR2	#N/A	#N/A	2.51212	2.23759	2.49183	2.40173	1.35876	1.53997	2.30025	1.24502	1.5928	#N/A	#N/A	#N/A	#N/A	#N/A	#N/A	#N/A	#N/A	#N/A	#N/A	#N/A	#N/A	#N/A	#N/A	#N/A	#N/A	#N/A	#N/A	#N/A	#N/A	#N/A	#N/A	#N/A	1.94531	2.38014	2.2984	2.2301	4.04843	2.15841	1.66101	0.976049	3.80412	2.86219	3.45236	1.48068	2.92491	2.38586	#N/A	3.70837	2.24944	#N/A	#N/A	#N/A	#N/A	#N/A	#N/A	#N/A	#N/A	#N/A	1.08381	#N/A	#N/A	26	ENSG00000163297	ANTXR2	protein_coding	ANTXR cell adhesion molecule 2 [Source:HGNC Symbol;Acc:HGNC:21732]
MAP9	#N/A	#N/A	1.0245	#N/A	0.125972	0.163586	0.104631	0.118729	0.106678	0.391129	#N/A	#N/A	#N/A	#N/A	#N/A	#N/A	#N/A	#N/A	#N/A	#N/A	#N/A	#N/A	#N/A	#N/A	#N/A	0.0731325	0.135253	#N/A	0.170757	#N/A	#N/A	#N/A	#N/A	#N/A	0.272534	0.132379	0.437734	0.23949	0.880157	0.413427	0.510157	0.203952	5.38915	0.208612	0.24501	0.184923	0.993511	0.655969	#N/A	0.666868	0.387791	#N/A	#N/A	#N/A	#N/A	#N/A	#N/A	#N/A	#N/A	#N/A	#N/A	#N/A	#N/A	26	ENSG00000164114	MAP9	protein_coding	microtubule associated protein 9 [Source:HGNC Symbol;Acc:HGNC:26118]
MACROD2	#N/A	#N/A	3.12075	1.85462	3.17951	3.64737	2.71753	0.990541	2.22253	#N/A	#N/A	#N/A	#N/A	2.40061	1.5583	0.778172	#N/A	1.65097	0.851521	3.21596	1.51157	0.86382	#N/A	#N/A	0.820706	#N/A	2.09102	2.56425	2.67485	#N/A	#N/A	#N/A	#N/A	#N/A	#N/A	#N/A	#N/A	#N/A	#N/A	#N/A	#N/A	#N/A	#N/A	#N/A	#N/A	#N/A	#N/A	#N/A	#N/A	#N/A	#N/A	3.73114	#N/A	#N/A	4.78576	0.695431	#N/A	2.57631	0.814772	#N/A	#N/A	2.59862	3.88657	26	ENSG00000172264	MACROD2	protein_coding	mono-ADP ribosylhydrolase 2 [Source:HGNC Symbol;Acc:HGNC:16126]
PCOLCE2	#N/A	#N/A	0.221439	0.0924823	0.114964	0.113793	0.0719425	0.0843326	#N/A	0.0632444	#N/A	#N/A	#N/A	#N/A	#N/A	#N/A	#N/A	#N/A	#N/A	#N/A	#N/A	#N/A	#N/A	#N/A	#N/A	#N/A	0.140971	#N/A	0.133296	#N/A	#N/A	#N/A	#N/A	#N/A	0.2425	0.121347	0.194265	0.24946	0.206831	0.206787	0.233803	0.201403	0.261141	0.216917	0.206188	0.164283	0.230255	0.216767	0.12328	0.217319	0.213668	#N/A	#N/A	#N/A	#N/A	#N/A	#N/A	#N/A	#N/A	#N/A	#N/A	#N/A	#N/A	26	ENSG00000163710	PCOLCE2	protein_coding	procollagen C-endopeptidase enhancer 2 [Source:HGNC Symbol;Acc:HGNC:8739]
JAZF1	#N/A	#N/A	#N/A	#N/A	1.02313	0.773782	1.32444	0.754438	#N/A	0.834735	0.878032	0.811975	#N/A	#N/A	#N/A	#N/A	#N/A	#N/A	#N/A	#N/A	#N/A	#N/A	#N/A	#N/A	#N/A	0.735914	#N/A	#N/A	#N/A	#N/A	0.549894	#N/A	0.523429	0.589564	0.928926	1.67697	1.27817	1.2093	1.90241	1.19653	1.01216	#N/A	2.01864	1.73968	1.93868	1.44621	2.02505	1.63209	#N/A	2.09824	0.54025	#N/A	#N/A	#N/A	#N/A	#N/A	#N/A	#N/A	#N/A	#N/A	#N/A	#N/A	#N/A	26	ENSG00000153814	JAZF1	protein_coding	JAZF zinc finger 1 [Source:HGNC Symbol;Acc:HGNC:28917]
ECM1	#N/A	#N/A	1.64512	0.174732	0.168003	0.15869	#N/A	0.149148	0.100543	0.709043	0.0909786	0.0752536	#N/A	#N/A	#N/A	#N/A	#N/A	#N/A	#N/A	#N/A	#N/A	#N/A	#N/A	#N/A	#N/A	#N/A	#N/A	#N/A	#N/A	#N/A	0.790891	#N/A	#N/A	#N/A	1.51313	#N/A	1.44999	1.33767	1.99093	1.23154	1.32658	0.910833	2.14798	1.12533	1.18832	0.319507	1.86452	1.72365	0.178172	2.10527	1.20025	#N/A	#N/A	#N/A	#N/A	#N/A	#N/A	#N/A	#N/A	#N/A	#N/A	#N/A	#N/A	26	ENSG00000143369	ECM1	protein_coding	extracellular matrix protein 1 [Source:HGNC Symbol;Acc:HGNC:3153]
ARHGAP12	#N/A	#N/A	0.547483	0.617632	0.80706	0.669448	1.53666	0.8561	1.03268	0.515173	1.44358	#N/A	#N/A	#N/A	#N/A	#N/A	#N/A	#N/A	#N/A	#N/A	#N/A	#N/A	#N/A	#N/A	#N/A	#N/A	#N/A	0.702042	0.717729	1.73166	#N/A	#N/A	#N/A	#N/A	0.695783	#N/A	0.545973	0.54267	0.630372	0.591788	0.496223	0.740038	0.450151	0.67516	0.529728	0.710622	#N/A	0.503306	#N/A	0.588631	0.545321	#N/A	#N/A	#N/A	#N/A	#N/A	#N/A	#N/A	#N/A	#N/A	#N/A	#N/A	#N/A	26	ENSG00000165322	ARHGAP12	protein_coding	Rho GTPase activating protein 12 [Source:HGNC Symbol;Acc:HGNC:16348]
CREBRF	#N/A	#N/A	0.623856	0.637084	0.632741	#N/A	0.87649	0.840482	1.14412	1.00783	1.34439	#N/A	#N/A	#N/A	#N/A	#N/A	#N/A	#N/A	#N/A	#N/A	#N/A	#N/A	0.62193	#N/A	#N/A	1.18962	#N/A	#N/A	#N/A	#N/A	#N/A	#N/A	#N/A	#N/A	1.22792	1.27316	1.50723	1.09138	1.40573	1.19763	1.05617	1.13645	1.14537	1.29319	1.20507	1.26735	1.29318	1.20339	#N/A	1.17038	1.02158	#N/A	#N/A	#N/A	#N/A	#N/A	#N/A	#N/A	#N/A	#N/A	#N/A	#N/A	#N/A	26	ENSG00000164463	CREBRF	protein_coding	CREB3 regulatory factor [Source:HGNC Symbol;Acc:HGNC:24050]
EPOR	#N/A	#N/A	1.66744	0.192466	0.178914	0.150206	0.122556	0.225247	0.12721	1.29233	#N/A	#N/A	#N/A	#N/A	#N/A	#N/A	#N/A	#N/A	#N/A	#N/A	#N/A	#N/A	#N/A	#N/A	#N/A	#N/A	#N/A	#N/A	#N/A	#N/A	#N/A	#N/A	#N/A	#N/A	3.33922	0.159008	3.14905	3.16816	3.27038	4.06171	4.38614	0.588762	5.11324	0.633074	0.263016	0.21888	3.24801	3.73716	0.198599	4.53988	4.85649	#N/A	#N/A	#N/A	#N/A	#N/A	#N/A	#N/A	#N/A	#N/A	#N/A	0.185366	#N/A	26	ENSG00000187266	EPOR	protein_coding	erythropoietin receptor [Source:HGNC Symbol;Acc:HGNC:3416]
GFPT2	#N/A	#N/A	0.793235	0.156416	0.157904	0.148114	#N/A	0.14106	#N/A	0.769065	#N/A	#N/A	#N/A	#N/A	#N/A	#N/A	#N/A	#N/A	#N/A	#N/A	#N/A	#N/A	#N/A	#N/A	#N/A	#N/A	0.187813	0.141623	0.173961	#N/A	#N/A	#N/A	#N/A	#N/A	0.401151	0.114192	3.37188	0.315035	3.43717	2.93579	5.62057	0.220331	4.90099	0.221671	0.236985	0.238785	4.15393	1.90873	#N/A	1.29671	3.22631	#N/A	#N/A	#N/A	#N/A	#N/A	#N/A	#N/A	#N/A	#N/A	#N/A	0.128695	#N/A	26	ENSG00000131459	GFPT2	protein_coding	glutamine-fructose-6-phosphate transaminase 2 [Source:HGNC Symbol;Acc:HGNC:4242]
FASN	#N/A	#N/A	0.511232	0.112921	#N/A	0.127778	#N/A	0.100821	#N/A	#N/A	#N/A	#N/A	0.0220506	#N/A	#N/A	#N/A	#N/A	0.0918991	#N/A	#N/A	#N/A	#N/A	#N/A	#N/A	#N/A	#N/A	#N/A	0.130239	0.119293	#N/A	#N/A	#N/A	#N/A	#N/A	0.662784	0.0179616	1.40916	2.15466	1.3736	2.11053	3.19537	0.218646	1.57961	0.609511	0.410105	0.127427	1.29332	1.39497	0.107338	0.751881	1.93322	#N/A	#N/A	#N/A	#N/A	#N/A	#N/A	#N/A	#N/A	#N/A	#N/A	0.103	#N/A	26	ENSG00000169710	FASN	protein_coding	fatty acid synthase [Source:HGNC Symbol;Acc:HGNC:3594]
CALCR	#N/A	#N/A	0.138699	#N/A	0.100541	0.107808	0.0697416	0.0523044	0.081384	#N/A	#N/A	#N/A	#N/A	#N/A	#N/A	#N/A	#N/A	0.0659315	#N/A	#N/A	#N/A	#N/A	#N/A	#N/A	#N/A	#N/A	#N/A	#N/A	#N/A	#N/A	#N/A	#N/A	#N/A	#N/A	0.137347	0.0973112	0.525386	0.151525	0.706544	0.623663	1.43654	0.0828205	0.609509	0.16086	0.0832239	0.141615	0.357272	0.253955	#N/A	0.120659	0.129435	0.0675934	#N/A	#N/A	0.0253465	#N/A	#N/A	#N/A	#N/A	#N/A	#N/A	0.103563	#N/A	26	ENSG00000004948	CALCR	protein_coding	calcitonin receptor [Source:HGNC Symbol;Acc:HGNC:1440]
PLEKHA4	#N/A	#N/A	0.970791	0.143254	0.15561	0.12785	0.0902917	0.164237	#N/A	#N/A	#N/A	#N/A	#N/A	#N/A	#N/A	#N/A	#N/A	#N/A	#N/A	#N/A	#N/A	#N/A	#N/A	#N/A	#N/A	#N/A	0.155839	0.137138	0.162394	#N/A	#N/A	#N/A	#N/A	#N/A	1.06099	#N/A	1.82964	2.22635	2.07167	2.68293	3.99509	0.446415	3.37873	1.7626	0.460075	0.157637	2.99247	2.52449	0.121312	2.89748	3.51056	#N/A	#N/A	#N/A	#N/A	#N/A	#N/A	#N/A	#N/A	#N/A	#N/A	#N/A	0.124024	26	ENSG00000105559	PLEKHA4	protein_coding	pleckstrin homology domain containing A4 [Source:HGNC Symbol;Acc:HGNC:14339]
PWWP3A	#N/A	#N/A	#N/A	#N/A	#N/A	#N/A	#N/A	0.812079	#N/A	0.990881	1.91126	#N/A	#N/A	#N/A	#N/A	#N/A	#N/A	#N/A	#N/A	#N/A	#N/A	#N/A	#N/A	#N/A	#N/A	1.19174	1.5517	1.42581	2.35051	#N/A	#N/A	#N/A	#N/A	#N/A	1.77883	1.46375	1.92529	1.76524	1.47941	1.57055	1.65822	1.95668	1.59823	1.46525	1.72798	1.84097	1.65367	1.611	2.58617	1.70213	1.74472	#N/A	#N/A	#N/A	#N/A	#N/A	#N/A	#N/A	#N/A	#N/A	#N/A	1.7439	1.76044	26	ENSG00000160953	PWWP3A	protein_coding	PWWP domain containing 3A, DNA repair factor [Source:HGNC Symbol;Acc:HGNC:29641]
LRFN4	#N/A	#N/A	1.39764	0.202136	#N/A	0.122609	#N/A	0.266556	#N/A	0.859469	0.082519	#N/A	#N/A	#N/A	#N/A	#N/A	#N/A	0.174476	#N/A	#N/A	#N/A	#N/A	#N/A	#N/A	#N/A	0.0793987	0.243274	0.160671	#N/A	#N/A	#N/A	#N/A	#N/A	0.0814492	2.07941	#N/A	2.12868	2.07684	1.50593	2.61987	2.47732	1.18042	1.10119	1.02368	#N/A	0.299189	1.46262	1.43974	0.201591	1.47366	2.09222	#N/A	#N/A	#N/A	#N/A	#N/A	#N/A	#N/A	#N/A	#N/A	#N/A	#N/A	#N/A	26	ENSG00000173621	LRFN4	protein_coding	leucine rich repeat and fibronectin type III domain containing 4 [Source:HGNC Symbol;Acc:HGNC:28456]
#253932	#N/A	#N/A	0.100597	0.0574061	#N/A	0.0630326	#N/A	0.0520842	0.0450478	0.0251733	#N/A	#N/A	#N/A	#N/A	#N/A	#N/A	#N/A	#N/A	#N/A	#N/A	#N/A	#N/A	#N/A	#N/A	#N/A	#N/A	0.0827715	0.0600592	#N/A	#N/A	0.033404	#N/A	0.0456276	#N/A	0.111479	0.0382474	0.102677	0.114056	0.114681	0.0994762	0.130192	0.1009	0.111965	0.104075	0.0772181	0.0853971	0.117578	0.102104	#N/A	0.11364	0.115992	#N/A	#N/A	#N/A	#N/A	#N/A	#N/A	#N/A	#N/A	#N/A	#N/A	#N/A	#N/A	26	ENSG00000253932		lncRNA	novel transcript
#287912	#N/A	#N/A	0.0817365	0.0762769	#N/A	#N/A	#N/A	0.0680361	#N/A	#N/A	#N/A	#N/A	#N/A	0.0462363	0.0736664	0.0593117	#N/A	#N/A	#N/A	#N/A	#N/A	#N/A	0.0589949	#N/A	#N/A	0.0616072	#N/A	0.102396	0.120752	#N/A	0.0588075	#N/A	#N/A	0.0659095	0.126495	#N/A	0.117376	0.122685	0.195231	0.110186	0.624373	0.144283	1.2262	0.0592289	0.0838836	#N/A	0.212423	0.153544	#N/A	0.121654	#N/A	0.0555429	#N/A	#N/A	#N/A	#N/A	#N/A	#N/A	#N/A	#N/A	#N/A	#N/A	#N/A	26	ENSG00000287912		lncRNA	novel transcript
DCDC2C	#N/A	#N/A	0.199811	0.110054	0.112775	0.114084	#N/A	0.069086	#N/A	#N/A	#N/A	#N/A	#N/A	0.109854	0.0885491	#N/A	#N/A	0.0898324	#N/A	#N/A	#N/A	#N/A	#N/A	#N/A	#N/A	#N/A	#N/A	#N/A	0.130583	#N/A	#N/A	#N/A	#N/A	#N/A	0.1588	0.0944411	0.145744	0.220532	0.18938	0.187367	0.288033	0.199612	0.236519	0.167725	0.203218	#N/A	0.174489	0.141937	#N/A	0.157302	0.177794	0.0399812	0.0181989	#N/A	#N/A	#N/A	#N/A	#N/A	#N/A	#N/A	#N/A	#N/A	#N/A	26	ENSG00000214866	DCDC2C	protein_coding	doublecortin domain containing 2C [Source:HGNC Symbol;Acc:HGNC:32696]
DSEL#171451	#N/A	#N/A	0.636054	0.127117	#N/A	0.108301	#N/A	0.138446	#N/A	0.524464	0.0910321	#N/A	#N/A	#N/A	#N/A	#N/A	#N/A	#N/A	#N/A	#N/A	#N/A	#N/A	#N/A	#N/A	#N/A	#N/A	0.133029	0.126972	#N/A	#N/A	#N/A	#N/A	#N/A	#N/A	0.439341	#N/A	2.37075	0.232536	1.07735	1.78044	4.08158	0.243104	3.25028	0.325298	0.180793	0.164428	3.06586	3.06488	#N/A	0.596712	1.98258	0.571977	#N/A	#N/A	#N/A	#N/A	#N/A	#N/A	#N/A	#N/A	#N/A	0.134892	0.125441	26	ENSG00000171451	DSEL	protein_coding	dermatan sulfate epimerase like [Source:HGNC Symbol;Acc:HGNC:18144]
#235020	#N/A	#N/A	0.0987191	0.0237128	0.0839251	#N/A	0.041728	0.0319893	0.0678793	0.01311	#N/A	0.0409184	#N/A	0.0750932	0.0542183	0.0264121	#N/A	0.066467	#N/A	#N/A	#N/A	#N/A	0.0420354	#N/A	#N/A	0.0315295	0.0477198	0.0720961	#N/A	#N/A	0.0309479	#N/A	#N/A	0.0421911	#N/A	#N/A	0.0746493	#N/A	0.0873626	0.128956	0.685985	0.0640821	#N/A	#N/A	#N/A	#N/A	#N/A	#N/A	#N/A	0.082871	0.0706274	#N/A	#N/A	#N/A	#N/A	#N/A	#N/A	#N/A	#N/A	#N/A	#N/A	0.0830278	#N/A	26	ENSG00000235020		lncRNA	novel transcript
#239922	#N/A	#N/A	0.0789479	0.0614548	0.0809818	#N/A	#N/A	0.0543385	#N/A	0.0383999	#N/A	#N/A	#N/A	#N/A	#N/A	#N/A	#N/A	#N/A	#N/A	#N/A	#N/A	#N/A	#N/A	#N/A	#N/A	0.0490929	0.111775	0.0836948	#N/A	#N/A	#N/A	#N/A	#N/A	#N/A	0.14614	0.0421264	0.105123	0.0691774	0.0961542	0.167801	2.28943	0.0625419	1.50379	0.0904548	0.0790239	0.0893179	0.181228	0.137066	#N/A	0.0867432	0.0871742	0.0233033	#N/A	#N/A	#N/A	#N/A	#N/A	#N/A	#N/A	#N/A	#N/A	#N/A	0.0512248	26	ENSG00000239922		lncRNA	novel transcript
SSB	#N/A	#N/A	1.30826	#N/A	1.11844	1.09171	1.3306	#N/A	1.5312	0.822368	1.70565	#N/A	#N/A	#N/A	#N/A	#N/A	#N/A	#N/A	#N/A	#N/A	#N/A	#N/A	#N/A	#N/A	#N/A	0.87267	#N/A	1.39477	#N/A	#N/A	#N/A	#N/A	#N/A	#N/A	0.927926	1.29537	1.52606	0.93842	1.15331	1.26092	0.880907	0.828822	0.724943	0.644636	0.67275	0.831849	0.732567	0.869826	#N/A	0.723653	0.959192	#N/A	#N/A	#N/A	#N/A	#N/A	#N/A	#N/A	#N/A	#N/A	#N/A	#N/A	1.308	26	ENSG00000138385	SSB	protein_coding	small RNA binding exonuclease protection factor La [Source:HGNC Symbol;Acc:HGNC:11316]
FEZ2	#N/A	#N/A	0.47029	0.516341	#N/A	0.588883	0.651695	#N/A	0.948497	#N/A	0.742671	#N/A	#N/A	2.88051	1.824	2.33335	1.48576	2.90935	1.82762	3.61643	2.53429	2.44713	#N/A	2.24834	1.62766	#N/A	#N/A	#N/A	#N/A	#N/A	1.20751	#N/A	0.953184	#N/A	#N/A	#N/A	#N/A	#N/A	#N/A	#N/A	#N/A	#N/A	#N/A	#N/A	#N/A	#N/A	#N/A	#N/A	#N/A	#N/A	#N/A	0.838529	#N/A	#N/A	1.2167	#N/A	2.44551	1.23122	0.725587	#N/A	#N/A	1.20101	2.69515	26	ENSG00000171055	FEZ2	protein_coding	fasciculation and elongation protein zeta 2 [Source:HGNC Symbol;Acc:HGNC:3660]
ACKR3	#N/A	#N/A	1.35275	0.678094	#N/A	#N/A	0.382632	#N/A	0.447996	1.17603	0.228149	0.178822	#N/A	#N/A	#N/A	#N/A	#N/A	#N/A	#N/A	#N/A	#N/A	#N/A	#N/A	#N/A	#N/A	#N/A	1.59604	0.559593	0.706006	#N/A	#N/A	#N/A	#N/A	#N/A	1.01864	#N/A	1.92344	1.35	2.09155	1.25332	#N/A	#N/A	2.04207	1.74534	2.332	#N/A	1.99961	1.96373	0.804411	2.41996	1.42251	1.37219	#N/A	#N/A	0.0881941	#N/A	#N/A	#N/A	#N/A	#N/A	#N/A	0.61506	#N/A	26	ENSG00000144476	ACKR3	protein_coding	atypical chemokine receptor 3 [Source:HGNC Symbol;Acc:HGNC:23692]
SPIN1	#N/A	#N/A	#N/A	#N/A	0.788384	#N/A	0.92214	#N/A	0.885097	1.70812	1.10494	#N/A	#N/A	#N/A	#N/A	#N/A	#N/A	#N/A	#N/A	#N/A	#N/A	#N/A	0.637673	#N/A	#N/A	#N/A	#N/A	#N/A	#N/A	#N/A	#N/A	#N/A	#N/A	#N/A	3.49807	2.80468	3.28712	3.42834	3.32115	3.26103	3.11967	3.11878	2.8023	3.4237	2.90666	2.95165	2.86275	2.84228	2.31623	3.31989	3.03505	#N/A	#N/A	#N/A	#N/A	#N/A	#N/A	#N/A	#N/A	#N/A	0.803953	0.984864	1.23473	26	ENSG00000106723	SPIN1	protein_coding	spindlin 1 [Source:HGNC Symbol;Acc:HGNC:11243]
SRPX	#N/A	#N/A	0.129685	#N/A	0.0700057	#N/A	0.0739558	#N/A	0.0710887	0.13063	#N/A	#N/A	#N/A	#N/A	#N/A	#N/A	#N/A	#N/A	#N/A	#N/A	#N/A	#N/A	#N/A	#N/A	#N/A	0.0659766	0.138832	0.125607	0.149752	#N/A	0.164023	#N/A	#N/A	#N/A	0.183167	#N/A	0.166449	0.207237	0.206566	0.206373	0.204365	0.186783	0.219989	0.192019	0.186533	0.166662	0.196009	0.188678	0.146402	0.204405	0.209984	#N/A	#N/A	#N/A	#N/A	#N/A	#N/A	#N/A	#N/A	#N/A	#N/A	#N/A	#N/A	26	ENSG00000101955	SRPX	protein_coding	sushi repeat containing protein X-linked [Source:HGNC Symbol;Acc:HGNC:11309]
BRD4	#N/A	#N/A	#N/A	#N/A	#N/A	#N/A	#N/A	#N/A	0.750484	0.476551	1.1134	#N/A	#N/A	0.519856	#N/A	0.486428	#N/A	0.622002	#N/A	#N/A	0.752036	#N/A	0.639133	0.861461	#N/A	#N/A	#N/A	#N/A	#N/A	1.2699	#N/A	#N/A	#N/A	#N/A	0.55266	#N/A	0.45759	0.575497	#N/A	0.464387	0.541579	0.648632	#N/A	0.48837	0.499355	0.671226	0.481056	0.596517	1.23871	0.476544	0.560961	#N/A	#N/A	#N/A	#N/A	#N/A	#N/A	#N/A	#N/A	#N/A	#N/A	0.661346	0.761231	26	ENSG00000141867	BRD4	protein_coding	bromodomain containing 4 [Source:HGNC Symbol;Acc:HGNC:13575]
ECE1	#N/A	#N/A	#N/A	#N/A	#N/A	#N/A	#N/A	#N/A	#N/A	1.61535	#N/A	#N/A	#N/A	#N/A	#N/A	#N/A	#N/A	#N/A	#N/A	#N/A	#N/A	#N/A	#N/A	#N/A	#N/A	2.44896	3.78936	3.51743	2.98639	2.70116	#N/A	#N/A	#N/A	#N/A	6.32204	5.5273	5.78067	6.94599	6.16285	5.94909	7.68351	6.01115	7.45384	6.27684	6.29237	5.21715	6.37839	7.34166	2.99414	6.68684	6.64672	#N/A	#N/A	#N/A	#N/A	0.793995	#N/A	#N/A	#N/A	#N/A	0.934334	0.88854	#N/A	26	ENSG00000117298	ECE1	protein_coding	endothelin converting enzyme 1 [Source:HGNC Symbol;Acc:HGNC:3146]
TMEM241	#N/A	#N/A	#N/A	0.739683	0.835544	#N/A	#N/A	#N/A	#N/A	1.88406	#N/A	0.914553	#N/A	#N/A	#N/A	#N/A	#N/A	#N/A	#N/A	#N/A	#N/A	#N/A	0.755769	#N/A	#N/A	1.44437	#N/A	#N/A	#N/A	#N/A	#N/A	#N/A	#N/A	#N/A	2.40389	1.21253	2.53577	2.39459	2.84025	2.62646	2.53417	2.42735	2.39425	2.454	2.71964	2.10069	2.55018	2.61699	2.63528	2.79761	2.699	#N/A	1.37315	#N/A	0.716014	#N/A	#N/A	#N/A	#N/A	#N/A	#N/A	2.36073	#N/A	26	ENSG00000134490	TMEM241	protein_coding	transmembrane protein 241 [Source:HGNC Symbol;Acc:HGNC:31723]
RRAS	#N/A	#N/A	#N/A	#N/A	#N/A	#N/A	#N/A	#N/A	#N/A	2.32099	#N/A	0.381954	#N/A	#N/A	#N/A	#N/A	#N/A	#N/A	#N/A	#N/A	#N/A	#N/A	#N/A	#N/A	#N/A	1.20956	1.61649	2.49874	1.27174	#N/A	#N/A	0.295401	#N/A	#N/A	8.40392	0.668403	8.45042	10.5176	7.99482	8.68899	9.65929	9.2904	9.41027	6.58985	6.06971	6.1093	7.03376	7.36546	1.66829	7.52197	6.48134	#N/A	#N/A	#N/A	#N/A	#N/A	#N/A	#N/A	#N/A	#N/A	#N/A	1.36622	0.622995	26	ENSG00000126458	RRAS	protein_coding	RAS related [Source:HGNC Symbol;Acc:HGNC:10447]
PRKCSH	#N/A	#N/A	#N/A	#N/A	#N/A	#N/A	0.307305	#N/A	#N/A	1.45734	0.280068	#N/A	#N/A	0.803572	#N/A	#N/A	#N/A	#N/A	#N/A	#N/A	#N/A	0.220568	0.667132	0.108585	#N/A	0.180763	#N/A	#N/A	0.560671	#N/A	#N/A	#N/A	#N/A	0.348236	1.89754	#N/A	1.95748	1.50046	1.83252	1.53735	1.67982	1.94869	1.56352	1.81685	1.23193	1.10317	1.60139	1.73564	0.468491	1.80639	1.84434	#N/A	#N/A	#N/A	#N/A	#N/A	#N/A	#N/A	#N/A	#N/A	#N/A	#N/A	#N/A	26	ENSG00000130175	PRKCSH	protein_coding	protein kinase C substrate 80K-H [Source:HGNC Symbol;Acc:HGNC:9411]
DMWD	#N/A	#N/A	1.05305	#N/A	#N/A	#N/A	#N/A	#N/A	#N/A	1.81609	#N/A	#N/A	#N/A	0.972738	#N/A	#N/A	#N/A	#N/A	#N/A	#N/A	#N/A	0.301294	#N/A	#N/A	#N/A	0.692462	1.96942	1.63392	1.41894	#N/A	#N/A	#N/A	#N/A	#N/A	2.82646	#N/A	3.22751	2.74289	3.69421	2.56104	2.65872	2.34251	3.61636	2.62539	3.15982	2.59881	2.9802	3.20031	1.10133	3.5825	2.40225	#N/A	#N/A	#N/A	#N/A	#N/A	#N/A	#N/A	#N/A	#N/A	#N/A	0.931281	0.665449	26	ENSG00000185800	DMWD	protein_coding	DM1 locus, WD repeat containing [Source:HGNC Symbol;Acc:HGNC:2936]
MTHFD1L	#N/A	#N/A	#N/A	#N/A	#N/A	#N/A	#N/A	#N/A	#N/A	1.32155	#N/A	#N/A	#N/A	#N/A	#N/A	#N/A	#N/A	#N/A	#N/A	#N/A	0.201775	#N/A	#N/A	#N/A	#N/A	0.180103	#N/A	#N/A	#N/A	0.161116	#N/A	#N/A	#N/A	#N/A	4.65656	0.197273	3.19463	5.08019	3.72481	4.07672	5.35667	4.39697	4.53944	4.33318	3.4241	1.58934	3.98128	5.14979	0.702198	4.10158	5.1247	1.55355	0.939024	#N/A	0.0870512	0.0736446	#N/A	#N/A	#N/A	#N/A	0.242606	#N/A	#N/A	26	ENSG00000120254	MTHFD1L	protein_coding	methylenetetrahydrofolate dehydrogenase (NADP+ dependent) 1 like [Source:HGNC Symbol;Acc:HGNC:21055]
RGL1	#N/A	#N/A	0.909941	0.859695	#N/A	1.4687	#N/A	#N/A	#N/A	1.30012	#N/A	#N/A	#N/A	#N/A	#N/A	#N/A	#N/A	#N/A	#N/A	#N/A	#N/A	#N/A	#N/A	#N/A	#N/A	#N/A	#N/A	#N/A	#N/A	#N/A	1.42058	0.382783	1.52708	1.69924	4.03159	0.941588	2.75902	4.37885	2.87606	3.67955	5.11699	4.17495	2.82446	3.40516	2.32299	1.10703	1.86554	2.59012	1.21737	2.16851	4.4549	#N/A	#N/A	#N/A	#N/A	#N/A	#N/A	#N/A	#N/A	#N/A	#N/A	1.17332	#N/A	26	ENSG00000143344	RGL1	protein_coding	ral guanine nucleotide dissociation stimulator like 1 [Source:HGNC Symbol;Acc:HGNC:30281]
MIR130AHG	#N/A	#N/A	0.341495	#N/A	0.0905096	#N/A	#N/A	#N/A	#N/A	0.0864237	#N/A	0.0579236	#N/A	#N/A	#N/A	#N/A	#N/A	#N/A	#N/A	#N/A	#N/A	#N/A	#N/A	#N/A	#N/A	0.0792434	0.137409	0.125498	0.146994	#N/A	#N/A	#N/A	#N/A	#N/A	0.202902	#N/A	0.205829	0.189437	0.184797	0.17651	4.82325	0.148526	3.85331	0.175952	0.142068	0.163784	0.209213	0.155119	0.14743	0.157645	0.294636	#N/A	#N/A	#N/A	#N/A	#N/A	#N/A	#N/A	#N/A	#N/A	#N/A	0.1467	0.124007	26	ENSG00000254602	MIR130AHG	lncRNA	MIR130A host gene [Source:HGNC Symbol;Acc:HGNC:55966]
#286289	#N/A	#N/A	0.0757111	#N/A	0.040289	0.0422568	0.0268579	#N/A	#N/A	0.0577276	#N/A	#N/A	0.0134117	#N/A	#N/A	#N/A	#N/A	#N/A	#N/A	#N/A	#N/A	#N/A	#N/A	#N/A	#N/A	#N/A	0.0568493	0.0416735	0.0492753	#N/A	0.0453146	#N/A	0.0312172	#N/A	0.0796625	#N/A	0.0806697	0.0816947	0.0679372	0.0814247	0.0701908	0.0717847	0.0735318	0.0562299	0.0705864	0.0583306	0.0740272	0.0556369	#N/A	0.0808672	0.0843453	#N/A	#N/A	#N/A	#N/A	#N/A	#N/A	#N/A	#N/A	#N/A	#N/A	#N/A	#N/A	26	ENSG00000286289		lncRNA	novel transcript
GYPE	#N/A	#N/A	2.09422	0.426158	0.17834	0.153541	#N/A	#N/A	#N/A	1.0546	#N/A	#N/A	0.0866397	#N/A	#N/A	#N/A	#N/A	#N/A	#N/A	#N/A	#N/A	#N/A	#N/A	#N/A	#N/A	0.0797698	#N/A	#N/A	0.164171	#N/A	1.54083	#N/A	0.157907	0.106311	1.25698	#N/A	2.1873	1.78752	2.54101	2.15349	1.61007	1.02947	2.48316	1.94734	1.82563	#N/A	1.82901	1.78179	#N/A	2.83028	1.84838	#N/A	0.118074	#N/A	#N/A	#N/A	#N/A	#N/A	#N/A	#N/A	#N/A	#N/A	#N/A	26	ENSG00000197465	GYPE	protein_coding	glycophorin E (MNS blood group) [Source:HGNC Symbol;Acc:HGNC:4705]
WWP2	#N/A	#N/A	#N/A	#N/A	#N/A	#N/A	#N/A	#N/A	#N/A	0.756651	#N/A	0.871638	#N/A	#N/A	0.928702	0.749985	0.765284	0.594395	#N/A	#N/A	#N/A	#N/A	0.644092	#N/A	#N/A	#N/A	#N/A	#N/A	#N/A	#N/A	0.61394	#N/A	#N/A	1.2438	1.46838	1.43483	1.44364	1.27668	1.4432	1.37782	1.3185	1.14913	1.42791	1.50102	1.52857	1.16757	1.41332	1.4044	1.60272	1.42445	1.34333	#N/A	#N/A	#N/A	#N/A	#N/A	#N/A	#N/A	#N/A	#N/A	#N/A	#N/A	#N/A	26	ENSG00000198373	WWP2	protein_coding	WW domain containing E3 ubiquitin protein ligase 2 [Source:HGNC Symbol;Acc:HGNC:16804]
NPHP3	#N/A	#N/A	#N/A	#N/A	#N/A	#N/A	#N/A	#N/A	#N/A	0.734096	1.07436	#N/A	#N/A	#N/A	#N/A	#N/A	#N/A	#N/A	#N/A	#N/A	#N/A	#N/A	#N/A	#N/A	#N/A	#N/A	0.628726	0.771096	1.10236	#N/A	#N/A	0.789841	#N/A	#N/A	1.25522	2.28355	1.25363	1.17301	1.1987	1.12206	1.16137	1.33821	1.19906	1.16544	1.31851	1.40301	1.28148	1.37455	1.19517	1.17005	1.2383	#N/A	#N/A	#N/A	#N/A	#N/A	#N/A	#N/A	#N/A	#N/A	0.585175	1.01769	1.69375	26	ENSG00000113971	NPHP3	protein_coding	nephrocystin 3 [Source:HGNC Symbol;Acc:HGNC:7907]
RPL9	#N/A	#N/A	0.0268637	0.0405598	0.0407093	#N/A	#N/A	#N/A	#N/A	0.0525027	#N/A	#N/A	#N/A	0.0553655	0.0349036	0.0299086	#N/A	0.0334364	#N/A	#N/A	#N/A	#N/A	0.0321931	#N/A	#N/A	0.0302828	#N/A	#N/A	#N/A	#N/A	#N/A	#N/A	#N/A	#N/A	0.0813998	#N/A	0.0806073	0.0834507	0.0690776	0.0798151	0.0953802	0.0728531	0.09286	0.075536	0.0719515	0.0597414	0.0851321	0.0818212	0.0503918	0.0822698	0.0816908	#N/A	#N/A	#N/A	#N/A	#N/A	#N/A	#N/A	#N/A	#N/A	#N/A	#N/A	#N/A	26	ENSG00000163682	RPL9	protein_coding	ribosomal protein L9 [Source:HGNC Symbol;Acc:HGNC:10369]
MANSC1#111261	#N/A	#N/A	#N/A	#N/A	#N/A	#N/A	#N/A	#N/A	#N/A	0.73053	#N/A	#N/A	#N/A	1.37416	#N/A	0.191584	#N/A	#N/A	#N/A	#N/A	#N/A	0.0757215	0.0944925	#N/A	#N/A	#N/A	#N/A	0.161003	0.189415	#N/A	0.558918	#N/A	#N/A	#N/A	0.359952	0.125416	0.590546	1.1536	3.1629	0.536162	5.7709	0.242221	5.53566	0.222312	0.244865	0.20618	3.94868	1.09033	0.165237	0.713883	0.520379	#N/A	#N/A	#N/A	#N/A	#N/A	#N/A	#N/A	#N/A	#N/A	#N/A	0.152536	#N/A	26	ENSG00000111261	MANSC1	protein_coding	MANSC domain containing 1 [Source:HGNC Symbol;Acc:HGNC:25505]
LINC01619	#N/A	#N/A	#N/A	#N/A	#N/A	#N/A	0.84519	#N/A	#N/A	0.927955	#N/A	#N/A	#N/A	0.954269	1.76816	1.27837	1.28917	0.745949	#N/A	#N/A	0.596603	#N/A	1.25261	#N/A	#N/A	#N/A	0.894914	#N/A	#N/A	#N/A	#N/A	#N/A	#N/A	#N/A	3.12189	0.945231	3.12343	3.39626	2.98262	2.87706	2.75038	2.83707	2.66592	2.91667	2.68041	3.77148	2.62628	2.83098	#N/A	2.97718	2.52243	#N/A	#N/A	#N/A	#N/A	#N/A	#N/A	#N/A	#N/A	#N/A	#N/A	#N/A	#N/A	26	ENSG00000257242	LINC01619	lncRNA	long intergenic non-protein coding RNA 1619 [Source:HGNC Symbol;Acc:HGNC:27409]
ZNF676#196109	#N/A	#N/A	#N/A	0.0817125	#N/A	0.0746926	#N/A	#N/A	#N/A	0.168564	#N/A	0.0514306	#N/A	#N/A	#N/A	#N/A	#N/A	#N/A	#N/A	#N/A	#N/A	#N/A	#N/A	#N/A	#N/A	#N/A	0.143931	0.136855	0.111868	#N/A	#N/A	#N/A	#N/A	#N/A	0.244883	0.100805	0.247721	0.205499	0.240958	0.26389	0.917778	0.142099	1.13972	0.233199	0.200194	0.164279	0.213703	0.474678	0.160607	0.219709	0.307876	#N/A	#N/A	#N/A	#N/A	#N/A	#N/A	#N/A	#N/A	#N/A	#N/A	0.15765	0.129324	26	ENSG00000196109	ZNF676	protein_coding	zinc finger protein 676 [Source:HGNC Symbol;Acc:HGNC:20429]
DACT3	#N/A	#N/A	0.147079	0.117452	#N/A	#N/A	0.0822385	#N/A	#N/A	0.146401	#N/A	#N/A	#N/A	#N/A	0.0739168	#N/A	#N/A	#N/A	#N/A	#N/A	#N/A	#N/A	#N/A	#N/A	#N/A	#N/A	#N/A	#N/A	#N/A	#N/A	0.0787488	#N/A	0.0779328	0.0828006	0.262107	#N/A	0.225445	0.423089	0.245853	0.318821	3.08627	0.180048	2.25935	0.224094	0.211256	0.175137	0.425237	0.185765	0.152082	0.209761	0.332701	0.074881	#N/A	#N/A	#N/A	#N/A	#N/A	#N/A	#N/A	#N/A	#N/A	0.144785	#N/A	26	ENSG00000197380	DACT3	protein_coding	dishevelled binding antagonist of beta catenin 3 [Source:HGNC Symbol;Acc:HGNC:30745]
PLXNB2	#N/A	#N/A	1.10668	#N/A	1.16156	#N/A	#N/A	#N/A	#N/A	1.20262	0.38061	#N/A	#N/A	#N/A	0.901559	#N/A	#N/A	1.25148	#N/A	#N/A	#N/A	#N/A	0.945355	#N/A	#N/A	#N/A	#N/A	#N/A	#N/A	#N/A	#N/A	#N/A	#N/A	#N/A	5.47211	0.844803	4.22754	6.12181	4.7545	5.79748	6.29918	5.16677	5.4828	5.12624	4.99364	4.63318	4.99848	4.86068	1.38847	4.60858	4.43598	#N/A	#N/A	#N/A	#N/A	#N/A	#N/A	#N/A	#N/A	#N/A	#N/A	0.977745	0.559988	26	ENSG00000196576	PLXNB2	protein_coding	plexin B2 [Source:HGNC Symbol;Acc:HGNC:9104]
MYCBP2	#N/A	#N/A	#N/A	#N/A	#N/A	#N/A	#N/A	#N/A	#N/A	0.467871	#N/A	0.684505	#N/A	#N/A	#N/A	#N/A	#N/A	#N/A	#N/A	#N/A	#N/A	#N/A	#N/A	#N/A	#N/A	0.686905	0.433385	#N/A	#N/A	#N/A	0.510293	#N/A	0.525526	0.723446	0.740363	#N/A	0.819756	0.702521	0.75894	0.712382	0.728991	0.859818	0.715309	0.758166	0.719596	0.9195	0.722639	0.856211	0.887615	0.762261	0.536696	0.43368	0.348964	#N/A	#N/A	#N/A	#N/A	0.703716	#N/A	#N/A	#N/A	#N/A	#N/A	26	ENSG00000005810	MYCBP2	protein_coding	MYC binding protein 2 [Source:HGNC Symbol;Acc:HGNC:23386]
LINC02984	#N/A	#N/A	0.66411	#N/A	0.136103	0.146267	#N/A	#N/A	#N/A	0.196068	#N/A	0.0678782	#N/A	#N/A	#N/A	#N/A	#N/A	#N/A	#N/A	#N/A	#N/A	#N/A	#N/A	#N/A	#N/A	#N/A	0.160697	0.145659	0.17036	#N/A	#N/A	#N/A	#N/A	#N/A	0.425763	#N/A	1.80273	2.11666	0.431416	0.737548	2.2729	#N/A	3.7427	0.199101	0.190495	#N/A	0.793335	0.73212	#N/A	0.347072	1.87223	0.0534834	#N/A	#N/A	0.0348963	#N/A	#N/A	#N/A	#N/A	#N/A	0.0396704	0.172011	0.139646	26	ENSG00000237807	LINC02984	lncRNA	long intergenic non-protein coding RNA 2984 [Source:HGNC Symbol;Acc:HGNC:56063]
SUMO2	#N/A	#N/A	1.24748	#N/A	0.932796	#N/A	#N/A	#N/A	#N/A	#N/A	0.229223	0.163866	#N/A	#N/A	#N/A	#N/A	#N/A	0.66632	#N/A	#N/A	#N/A	#N/A	#N/A	#N/A	#N/A	0.464637	0.710737	0.581674	0.597172	#N/A	#N/A	#N/A	#N/A	#N/A	1.28636	#N/A	2.09887	1.3443	0.966834	1.03107	1.30865	1.70566	#N/A	0.922696	1.22733	1.42692	0.998461	1.25469	0.394217	1.09062	1.09686	#N/A	#N/A	#N/A	#N/A	#N/A	#N/A	#N/A	#N/A	#N/A	#N/A	0.476823	0.325323	26	ENSG00000188612	SUMO2	protein_coding	small ubiquitin like modifier 2 [Source:HGNC Symbol;Acc:HGNC:11125]
CRHR2	#N/A	#N/A	0.189074	0.112212	#N/A	#N/A	0.0931316	#N/A	#N/A	#N/A	0.0705697	#N/A	#N/A	0.148709	0.0754811	0.0882461	#N/A	0.100227	#N/A	#N/A	#N/A	#N/A	0.0950631	#N/A	#N/A	#N/A	0.142767	#N/A	0.123555	#N/A	0.111043	#N/A	0.0763967	#N/A	#N/A	0.110352	#N/A	1.33537	1.37727	1.08848	1.84967	0.244357	1.58389	0.284237	0.168548	#N/A	#N/A	#N/A	#N/A	1.88877	1.95884	#N/A	#N/A	#N/A	#N/A	#N/A	#N/A	#N/A	#N/A	#N/A	#N/A	0.114383	0.117836	26	ENSG00000106113	CRHR2	protein_coding	corticotropin releasing hormone receptor 2 [Source:HGNC Symbol;Acc:HGNC:2358]
RPS2	#N/A	#N/A	0.0222251	0.0202569	0.0195099	#N/A	0.0119311	#N/A	#N/A	#N/A	0.00968007	0.00741069	#N/A	0.0297069	#N/A	#N/A	0.00751621	0.0163505	#N/A	#N/A	#N/A	#N/A	#N/A	#N/A	#N/A	0.013066	0.0282349	#N/A	#N/A	#N/A	#N/A	#N/A	#N/A	#N/A	0.0439132	#N/A	0.0440668	0.0451784	#N/A	#N/A	0.0479932	0.038624	0.0503896	0.0403733	0.0380635	#N/A	0.046591	0.0444828	#N/A	0.0447746	0.0305754	0.00970227	0.00386838	#N/A	#N/A	#N/A	#N/A	#N/A	#N/A	#N/A	#N/A	0.0226341	#N/A	26	ENSG00000140988	RPS2	protein_coding	ribosomal protein S2 [Source:HGNC Symbol;Acc:HGNC:10404]
FGF1	#N/A	#N/A	1.55481	0.420859	0.221824	#N/A	0.149762	#N/A	#N/A	#N/A	#N/A	#N/A	#N/A	#N/A	#N/A	#N/A	#N/A	#N/A	#N/A	#N/A	#N/A	#N/A	#N/A	#N/A	#N/A	#N/A	0.310286	0.172619	0.221271	#N/A	#N/A	#N/A	0.594858	#N/A	2.35061	0.155903	2.25949	2.54164	3.71032	2.48636	2.71994	2.10476	4.44494	3.73681	2.08536	0.708775	3.95083	2.73012	#N/A	3.9718	2.59925	#N/A	#N/A	#N/A	#N/A	#N/A	#N/A	#N/A	#N/A	#N/A	#N/A	0.21126	0.127771	26	ENSG00000113578	FGF1	protein_coding	fibroblast growth factor 1 [Source:HGNC Symbol;Acc:HGNC:3665]
MUC3A	#N/A	#N/A	#N/A	#N/A	0.0812511	#N/A	#N/A	#N/A	#N/A	#N/A	#N/A	#N/A	#N/A	0.0709106	0.044459	0.0594543	#N/A	#N/A	#N/A	#N/A	#N/A	#N/A	#N/A	#N/A	#N/A	0.0610855	0.0906425	0.0861132	0.100824	#N/A	0.045427	#N/A	0.0611782	#N/A	0.145903	#N/A	0.101616	0.132522	0.0868886	0.120479	0.1506	0.131629	0.138199	0.129966	0.131932	0.114709	0.150891	0.146253	#N/A	0.111753	0.146305	#N/A	#N/A	#N/A	#N/A	#N/A	#N/A	#N/A	#N/A	#N/A	#N/A	0.0807438	#N/A	26	ENSG00000169894	MUC3A	protein_coding	mucin 3A, cell surface associated [Source:HGNC Symbol;Acc:HGNC:7513]
STK10	#N/A	#N/A	#N/A	#N/A	#N/A	#N/A	#N/A	#N/A	#N/A	#N/A	#N/A	#N/A	#N/A	1.91284	#N/A	1.56047	0.844816	2.44453	0.781898	#N/A	0.689356	0.932545	1.11346	#N/A	#N/A	#N/A	#N/A	#N/A	#N/A	#N/A	1.81318	#N/A	1.40186	#N/A	3.93624	1.68456	3.36766	4.86977	3.23246	3.54954	5.09276	4.82284	3.48488	2.50175	2.93848	2.61305	2.99509	3.52851	#N/A	2.91613	4.70887	#N/A	#N/A	#N/A	#N/A	#N/A	#N/A	#N/A	#N/A	#N/A	#N/A	#N/A	#N/A	26	ENSG00000072786	STK10	protein_coding	serine/threonine kinase 10 [Source:HGNC Symbol;Acc:HGNC:11388]
L3MBTL4	#N/A	#N/A	#N/A	#N/A	#N/A	#N/A	#N/A	#N/A	#N/A	#N/A	#N/A	#N/A	#N/A	1.84665	#N/A	0.781256	#N/A	2.24085	1.54786	2.52993	#N/A	1.48661	0.80403	#N/A	#N/A	#N/A	#N/A	#N/A	0.82461	#N/A	#N/A	#N/A	#N/A	#N/A	1.19891	2.4116	1.05544	#N/A	2.40393	1.06381	#N/A	0.763397	3.40233	1.91051	2.89387	#N/A	3.08162	0.925155	#N/A	3.82041	1.13702	2.75363	#N/A	#N/A	2.71049	0.908082	#N/A	0.901634	#N/A	#N/A	#N/A	2.58433	#N/A	26	ENSG00000154655	L3MBTL4	protein_coding	L3MBTL histone methyl-lysine binding protein 4 [Source:HGNC Symbol;Acc:HGNC:26677]
TGM2	#N/A	#N/A	#N/A	#N/A	#N/A	#N/A	#N/A	#N/A	#N/A	#N/A	#N/A	#N/A	#N/A	0.191486	0.127536	0.108616	0.0553085	0.123397	0.0810498	#N/A	0.0804017	0.0866796	#N/A	#N/A	#N/A	#N/A	0.187316	0.142351	#N/A	#N/A	0.143568	#N/A	0.096819	#N/A	1.09472	#N/A	1.71363	0.707769	0.690987	0.888076	1.4793	#N/A	4.67515	1.14826	0.219158	#N/A	3.19573	1.33979	#N/A	0.55305	1.10999	0.25667	#N/A	#N/A	#N/A	#N/A	#N/A	#N/A	#N/A	#N/A	#N/A	#N/A	#N/A	26	ENSG00000198959	TGM2	protein_coding	transglutaminase 2 [Source:HGNC Symbol;Acc:HGNC:11778]
TSPAN18	#N/A	#N/A	#N/A	#N/A	#N/A	#N/A	#N/A	#N/A	#N/A	#N/A	#N/A	#N/A	#N/A	2.96042	0.775397	0.936117	#N/A	0.327925	0.0933773	0.0915887	0.0999762	0.0991282	0.919202	#N/A	#N/A	#N/A	#N/A	#N/A	#N/A	#N/A	#N/A	#N/A	#N/A	#N/A	6.94829	0.152162	3.4983	4.7824	3.24405	3.45838	7.04213	3.56112	5.60621	4.64029	3.68724	0.288611	4.58625	4.93522	0.353057	4.70692	5.43109	#N/A	#N/A	#N/A	#N/A	#N/A	#N/A	#N/A	#N/A	#N/A	#N/A	#N/A	#N/A	26	ENSG00000157570	TSPAN18	protein_coding	tetraspanin 18 [Source:HGNC Symbol;Acc:HGNC:20660]
#287527	#N/A	#N/A	#N/A	#N/A	#N/A	#N/A	#N/A	#N/A	#N/A	#N/A	#N/A	#N/A	#N/A	0.0699864	0.0557347	0.0580569	#N/A	0.061707	#N/A	#N/A	#N/A	0.0441159	#N/A	#N/A	#N/A	#N/A	0.108902	0.0788369	#N/A	#N/A	0.0506134	#N/A	0.0602638	0.0531814	0.143604	0.0639869	0.108686	0.147156	0.119615	0.14514	0.157047	0.12879	0.14663	0.134097	0.108202	0.11119	0.123398	0.117646	#N/A	0.145029	0.137543	#N/A	#N/A	#N/A	#N/A	#N/A	#N/A	#N/A	#N/A	#N/A	#N/A	#N/A	#N/A	26	ENSG00000287527		lncRNA	novel transcript
NEDD9	#N/A	#N/A	#N/A	#N/A	#N/A	#N/A	#N/A	#N/A	#N/A	#N/A	#N/A	#N/A	#N/A	0.90376	#N/A	#N/A	#N/A	1.01587	#N/A	0.650514	0.705599	0.840578	0.988034	#N/A	#N/A	#N/A	#N/A	#N/A	#N/A	#N/A	0.998942	#N/A	#N/A	0.688508	3.94213	1.16036	3.25474	3.80289	3.69909	3.7985	4.22278	3.97169	4.04089	3.38982	3.63256	3.40971	3.70615	3.65079	2.20225	3.57229	3.65594	#N/A	#N/A	#N/A	#N/A	#N/A	#N/A	0.482333	#N/A	#N/A	#N/A	#N/A	#N/A	26	ENSG00000111859	NEDD9	protein_coding	neural precursor cell expressed, developmentally down-regulated 9 [Source:HGNC Symbol;Acc:HGNC:7733]
#233251	#N/A	#N/A	#N/A	#N/A	#N/A	#N/A	#N/A	#N/A	#N/A	#N/A	#N/A	#N/A	#N/A	0.109419	0.0853811	0.0721533	#N/A	0.064628	#N/A	#N/A	#N/A	0.0462302	#N/A	#N/A	#N/A	#N/A	#N/A	#N/A	#N/A	#N/A	0.0839115	#N/A	0.0757224	0.0675705	0.145271	0.0773293	0.168398	0.123258	0.11814	0.262653	0.380319	0.100853	0.955956	0.134053	0.121038	0.139261	0.13733	0.15968	#N/A	0.133194	0.141637	0.0257324	#N/A	#N/A	0.0257678	#N/A	#N/A	#N/A	#N/A	#N/A	#N/A	#N/A	#N/A	26	ENSG00000233251		lncRNA	novel transcript, antisense to CCDC85A
SHANK3	#N/A	#N/A	#N/A	#N/A	#N/A	#N/A	#N/A	#N/A	#N/A	#N/A	#N/A	#N/A	#N/A	0.268747	0.38379	0.229026	0.0852725	0.192273	#N/A	#N/A	0.0884319	#N/A	0.499678	#N/A	#N/A	#N/A	#N/A	#N/A	#N/A	#N/A	1.33544	#N/A	0.257833	#N/A	3.32243	0.0693971	1.58938	3.02241	1.80475	1.70816	3.28973	1.06808	3.47488	2.63554	2.8498	0.488488	2.85847	2.54004	#N/A	2.52784	3.35235	0.834022	#N/A	#N/A	#N/A	#N/A	#N/A	#N/A	#N/A	#N/A	#N/A	#N/A	#N/A	26	ENSG00000251322	SHANK3	protein_coding	SH3 and multiple ankyrin repeat domains 3 [Source:HGNC Symbol;Acc:HGNC:14294]
ABHD6	#N/A	#N/A	#N/A	#N/A	#N/A	#N/A	#N/A	#N/A	#N/A	#N/A	#N/A	#N/A	#N/A	1.51674	#N/A	#N/A	#N/A	0.812457	#N/A	0.19234	#N/A	#N/A	0.815524	#N/A	#N/A	#N/A	#N/A	#N/A	#N/A	#N/A	1.08091	0.138212	1.46121	0.455074	0.730048	0.619938	1.11408	1.0347	1.5781	0.961752	0.887837	#N/A	1.42563	1.28149	1.28091	0.74227	1.01764	1.2063	#N/A	1.57419	1.36312	1.01365	0.559867	#N/A	#N/A	#N/A	#N/A	#N/A	#N/A	#N/A	#N/A	0.715117	#N/A	26	ENSG00000163686	ABHD6	protein_coding	abhydrolase domain containing 6, acylglycerol lipase [Source:HGNC Symbol;Acc:HGNC:21398]
AGRN	#N/A	#N/A	#N/A	#N/A	#N/A	#N/A	#N/A	#N/A	#N/A	#N/A	#N/A	#N/A	#N/A	0.0815829	0.0697518	0.0475577	#N/A	0.0704149	0.0481911	#N/A	#N/A	#N/A	0.0393495	#N/A	#N/A	0.0486413	0.0847806	#N/A	0.0984281	#N/A	#N/A	#N/A	0.0556426	#N/A	0.120315	#N/A	0.139315	0.131988	0.263923	0.139194	0.689079	0.113976	0.157673	0.141909	0.158758	0.142521	0.173162	0.162842	#N/A	0.158071	0.21188	#N/A	#N/A	#N/A	#N/A	#N/A	#N/A	#N/A	#N/A	#N/A	#N/A	0.0754943	#N/A	26	ENSG00000188157	AGRN	protein_coding	agrin [Source:HGNC Symbol;Acc:HGNC:329]
RAPGEF3	#N/A	#N/A	#N/A	#N/A	#N/A	#N/A	#N/A	#N/A	#N/A	#N/A	#N/A	#N/A	#N/A	1.08834	0.516008	#N/A	#N/A	#N/A	#N/A	0.0805471	0.100714	#N/A	0.440689	#N/A	#N/A	#N/A	#N/A	0.252292	#N/A	#N/A	1.84591	#N/A	0.350749	0.169143	0.511121	0.141762	5.14671	0.317291	4.01268	4.56864	8.62114	0.354942	6.69576	2.54048	0.316673	0.260516	5.2827	0.291722	#N/A	4.20675	6.19439	#N/A	#N/A	#N/A	#N/A	#N/A	#N/A	#N/A	#N/A	#N/A	#N/A	0.212535	#N/A	26	ENSG00000079337	RAPGEF3	protein_coding	Rap guanine nucleotide exchange factor 3 [Source:HGNC Symbol;Acc:HGNC:16629]
TAMALIN	#N/A	#N/A	#N/A	#N/A	#N/A	#N/A	#N/A	#N/A	#N/A	#N/A	#N/A	#N/A	#N/A	#N/A	0.502793	#N/A	#N/A	#N/A	#N/A	#N/A	#N/A	#N/A	0.289137	#N/A	#N/A	#N/A	0.253656	#N/A	0.145732	#N/A	0.987407	#N/A	0.188812	#N/A	0.285756	0.113925	0.287081	0.290473	4.90065	0.286637	0.434497	0.339564	0.453347	0.269221	0.258035	0.205065	0.421804	0.287101	0.184384	0.291791	0.392355	1.70842	#N/A	#N/A	#N/A	#N/A	#N/A	#N/A	#N/A	#N/A	0.0577376	0.163215	#N/A	26	ENSG00000161835	TAMALIN	protein_coding	trafficking regulator and scaffold protein tamalin [Source:HGNC Symbol;Acc:HGNC:18707]
CYP4F12	#N/A	#N/A	#N/A	#N/A	#N/A	#N/A	#N/A	#N/A	#N/A	#N/A	#N/A	#N/A	#N/A	0.414978	#N/A	#N/A	#N/A	#N/A	0.0745451	#N/A	#N/A	#N/A	#N/A	#N/A	#N/A	#N/A	0.166134	0.142223	0.166758	#N/A	0.100525	#N/A	0.10577	#N/A	0.24814	0.0755853	0.245003	0.275837	0.235179	0.230865	0.291269	0.231819	0.278649	0.222002	0.213972	0.17	0.271999	0.273577	#N/A	0.282127	0.241732	0.102579	#N/A	#N/A	0.0345748	#N/A	#N/A	#N/A	#N/A	#N/A	#N/A	0.141349	#N/A	26	ENSG00000186204	CYP4F12	protein_coding	cytochrome P450 family 4 subfamily F member 12 [Source:HGNC Symbol;Acc:HGNC:18857]
MBOAT2	3.4993	#N/A	#N/A	#N/A	#N/A	#N/A	#N/A	#N/A	#N/A	2.15238	#N/A	#N/A	#N/A	#N/A	#N/A	#N/A	#N/A	1.00546	#N/A	#N/A	#N/A	#N/A	0.746956	#N/A	#N/A	0.976213	#N/A	#N/A	#N/A	#N/A	#N/A	#N/A	#N/A	#N/A	7.44224	4.22267	6.54316	9.38144	6.49167	8.08854	9.35746	7.42092	7.89436	10.0105	5.0967	7.3108	6.93951	7.56571	2.69798	6.13944	7.89281	#N/A	#N/A	#N/A	#N/A	#N/A	#N/A	#N/A	#N/A	#N/A	0.991604	1.86085	1.24159	25	ENSG00000143797	MBOAT2	protein_coding	membrane bound O-acyltransferase domain containing 2 [Source:HGNC Symbol;Acc:HGNC:25193]
HDAC7	2.38872	#N/A	#N/A	#N/A	#N/A	#N/A	#N/A	#N/A	#N/A	#N/A	#N/A	#N/A	#N/A	#N/A	#N/A	#N/A	#N/A	#N/A	#N/A	#N/A	#N/A	#N/A	#N/A	#N/A	#N/A	0.854258	0.921756	1.1506	0.978866	#N/A	0.807555	#N/A	0.970615	1.08106	1.4716	1.83303	1.54503	1.38349	1.63414	1.20337	1.14419	1.3331	1.58877	1.66143	1.93004	1.84082	1.42188	1.4778	1.61085	1.75788	1.43197	#N/A	#N/A	#N/A	#N/A	#N/A	#N/A	#N/A	#N/A	#N/A	#N/A	#N/A	#N/A	25	ENSG00000061273	HDAC7	protein_coding	histone deacetylase 7 [Source:HGNC Symbol;Acc:HGNC:14067]
TMOD2	0.588797	0.233168	#N/A	0.83193	#N/A	#N/A	#N/A	#N/A	#N/A	1.39712	0.58597	#N/A	#N/A	#N/A	#N/A	#N/A	#N/A	#N/A	#N/A	#N/A	#N/A	#N/A	#N/A	#N/A	#N/A	0.549637	#N/A	#N/A	#N/A	#N/A	0.694366	#N/A	#N/A	#N/A	3.06404	0.563267	2.86706	2.54229	2.50832	3.02319	2.9191	2.61345	2.1252	2.34109	2.09187	2.43593	1.95746	2.38202	1.34242	1.89134	2.70883	#N/A	#N/A	#N/A	#N/A	#N/A	#N/A	#N/A	#N/A	#N/A	#N/A	#N/A	0.636007	25	ENSG00000128872	TMOD2	protein_coding	tropomodulin 2 [Source:HGNC Symbol;Acc:HGNC:11872]
SPRED2	1.40923	2.86827	#N/A	#N/A	#N/A	#N/A	#N/A	0.761525	#N/A	0.695582	#N/A	#N/A	#N/A	#N/A	#N/A	#N/A	#N/A	#N/A	#N/A	#N/A	#N/A	#N/A	#N/A	#N/A	#N/A	2.51714	#N/A	#N/A	1.28434	#N/A	#N/A	#N/A	#N/A	#N/A	4.74288	3.13424	4.43194	4.78172	4.67788	4.64142	4.78944	4.72003	5.73226	3.72204	5.00417	3.50222	5.49148	5.36287	3.07934	5.48445	3.54972	#N/A	#N/A	#N/A	#N/A	#N/A	#N/A	#N/A	#N/A	#N/A	#N/A	3.05902	2.48071	25	ENSG00000198369	SPRED2	protein_coding	sprouty related EVH1 domain containing 2 [Source:HGNC Symbol;Acc:HGNC:17722]
DPYSL2	1.41667	#N/A	#N/A	#N/A	#N/A	#N/A	#N/A	#N/A	#N/A	1.93639	#N/A	#N/A	#N/A	#N/A	#N/A	#N/A	#N/A	#N/A	#N/A	#N/A	#N/A	#N/A	#N/A	#N/A	#N/A	1.79731	#N/A	#N/A	#N/A	#N/A	1.02721	#N/A	1.30804	1.12941	9.3426	8.71856	9.05935	10.3504	8.07486	7.90668	9.69505	7.8034	9.56538	7.71208	7.97475	6.35961	7.18058	8.07061	3.3589	7.75402	9.13938	#N/A	#N/A	#N/A	#N/A	#N/A	#N/A	#N/A	#N/A	#N/A	#N/A	2.50289	1.84925	25	ENSG00000092964	DPYSL2	protein_coding	dihydropyrimidinase like 2 [Source:HGNC Symbol;Acc:HGNC:3014]
SAP30-DT	0.0965706	#N/A	#N/A	#N/A	#N/A	#N/A	#N/A	#N/A	#N/A	0.776985	#N/A	#N/A	#N/A	0.869857	0.339422	#N/A	#N/A	#N/A	#N/A	#N/A	#N/A	0.0730298	0.264094	#N/A	#N/A	#N/A	0.186185	#N/A	0.189821	#N/A	#N/A	#N/A	#N/A	#N/A	1.02328	0.0953597	3.28801	3.71221	2.91797	2.90505	4.6918	0.239143	3.65582	0.416765	0.402182	0.207842	3.7139	3.77122	#N/A	3.13923	3.28992	#N/A	#N/A	#N/A	#N/A	#N/A	#N/A	0.0304487	#N/A	#N/A	#N/A	#N/A	#N/A	25	ENSG00000272870	SAP30-DT	lncRNA	SAP30 divergent transcript [Source:HGNC Symbol;Acc:HGNC:54424]
CYFIP2	0.274851	#N/A	2.52657	1.96074	1.85915	0.819123	0.524888	1.57343	0.452098	#N/A	#N/A	#N/A	0.531907	2.00325	2.34651	1.74143	#N/A	1.50597	#N/A	#N/A	#N/A	0.361903	#N/A	0.16445	#N/A	#N/A	2.13217	0.831474	#N/A	#N/A	#N/A	#N/A	#N/A	#N/A	1.04642	#N/A	#N/A	0.896115	#N/A	1.15565	1.485	0.961235	#N/A	#N/A	#N/A	#N/A	#N/A	#N/A	#N/A	#N/A	2.17482	1.76167	0.894031	#N/A	#N/A	#N/A	#N/A	#N/A	#N/A	#N/A	#N/A	#N/A	#N/A	25	ENSG00000055163	CYFIP2	protein_coding	cytoplasmic FMR1 interacting protein 2 [Source:HGNC Symbol;Acc:HGNC:13760]
CDS1	0.0420903	#N/A	0.0289398	#N/A	#N/A	0.0657162	#N/A	0.0542109	#N/A	#N/A	#N/A	#N/A	#N/A	0.0318599	#N/A	0.0124782	0.0246355	#N/A	#N/A	#N/A	0.0352761	#N/A	#N/A	#N/A	#N/A	#N/A	#N/A	#N/A	#N/A	#N/A	0.0179937	#N/A	#N/A	#N/A	0.0831669	0.0411968	0.0144874	0.0682047	0.0795966	0.104991	0.0880204	#N/A	0.0562201	0.0591464	0.0795964	0.0887459	0.0522629	0.053485	#N/A	0.0638523	0.102908	#N/A	#N/A	#N/A	#N/A	#N/A	#N/A	#N/A	#N/A	#N/A	#N/A	#N/A	0.0445059	25	ENSG00000163624	CDS1	protein_coding	CDP-diacylglycerol synthase 1 [Source:HGNC Symbol;Acc:HGNC:1800]
SHFL	1.29724	#N/A	#N/A	#N/A	#N/A	#N/A	#N/A	#N/A	#N/A	2.0734	#N/A	0.698393	#N/A	#N/A	#N/A	#N/A	#N/A	#N/A	#N/A	#N/A	#N/A	#N/A	0.814618	#N/A	#N/A	#N/A	#N/A	1.42211	#N/A	#N/A	#N/A	#N/A	1.1942	0.972643	10.824	2.10903	6.45701	11.3653	7.04136	6.54069	8.97881	6.97921	9.93458	5.76142	5.88356	5.81272	8.27643	9.30607	4.17831	6.3064	7.284	#N/A	0.695164	#N/A	#N/A	#N/A	#N/A	#N/A	#N/A	#N/A	#N/A	#N/A	#N/A	25	ENSG00000130813	SHFL	protein_coding	shiftless antiviral inhibitor of ribosomal frameshifting [Source:HGNC Symbol;Acc:HGNC:25649]
WWTR1	1.11694	1.31775	#N/A	#N/A	#N/A	#N/A	#N/A	#N/A	#N/A	#N/A	#N/A	#N/A	#N/A	#N/A	#N/A	#N/A	#N/A	#N/A	#N/A	#N/A	#N/A	#N/A	#N/A	#N/A	#N/A	1.36104	3.26771	2.92315	4.1179	#N/A	#N/A	#N/A	#N/A	#N/A	1.02476	#N/A	1.02253	1.11414	1.4042	0.995736	0.880954	0.792256	1.51185	1.58563	1.6738	1.09294	1.51662	1.34299	0.6514	1.75911	1.02232	#N/A	#N/A	#N/A	0.762817	#N/A	#N/A	#N/A	#N/A	#N/A	#N/A	4.68251	2.97795	25	ENSG00000018408	WWTR1	protein_coding	WW domain containing transcription regulator 1 [Source:HGNC Symbol;Acc:HGNC:24042]
TAP2#204267	0.101822	#N/A	#N/A	#N/A	#N/A	#N/A	#N/A	#N/A	#N/A	#N/A	#N/A	#N/A	#N/A	0.941261	#N/A	0.599549	#N/A	0.299366	#N/A	#N/A	0.090384	#N/A	0.517543	#N/A	#N/A	#N/A	#N/A	#N/A	#N/A	#N/A	#N/A	#N/A	#N/A	0.168833	3.19882	0.122314	3.13431	3.73273	3.20207	3.21184	3.68825	2.13857	4.06266	3.2899	1.91419	0.296603	2.9078	3.16243	0.258957	3.21594	2.52035	#N/A	#N/A	#N/A	#N/A	#N/A	#N/A	#N/A	#N/A	#N/A	0.0931124	#N/A	#N/A	25	ENSG00000204267	TAP2	protein_coding	transporter 2, ATP binding cassette subfamily B member [Source:HGNC Symbol;Acc:HGNC:44]
MGAT4B#161013	0.0646675	#N/A	1.27315	#N/A	#N/A	#N/A	#N/A	#N/A	#N/A	1.09888	#N/A	0.0840664	#N/A	1.068	#N/A	0.542228	#N/A	0.346312	#N/A	#N/A	#N/A	#N/A	0.588885	#N/A	#N/A	#N/A	#N/A	#N/A	#N/A	#N/A	#N/A	#N/A	#N/A	#N/A	3.85698	#N/A	2.78533	3.31364	2.59979	3.25603	3.93562	1.18769	3.68746	2.67153	2.23332	0.29122	2.65137	3.11968	0.298777	3.67234	3.59821	#N/A	#N/A	#N/A	#N/A	#N/A	#N/A	#N/A	#N/A	#N/A	0.0943737	#N/A	#N/A	25	ENSG00000161013	MGAT4B	protein_coding	alpha-1,3-mannosyl-glycoprotein 4-beta-N-acetylglucosaminyltransferase B [Source:HGNC Symbol;Acc:HGNC:7048]
SNAI2	0.0404884	#N/A	#N/A	0.0604165	#N/A	#N/A	0.0709963	0.0349214	#N/A	0.0972757	#N/A	#N/A	#N/A	#N/A	#N/A	#N/A	#N/A	#N/A	#N/A	#N/A	#N/A	#N/A	#N/A	#N/A	#N/A	#N/A	0.140949	0.107784	0.127055	#N/A	#N/A	#N/A	#N/A	#N/A	0.176747	#N/A	0.178013	0.181323	0.181571	0.180141	0.202859	0.163092	0.199353	0.165839	0.161539	0.142636	0.185602	0.123412	0.107935	0.177963	0.182579	#N/A	#N/A	#N/A	#N/A	#N/A	#N/A	#N/A	#N/A	#N/A	#N/A	0.100518	#N/A	25	ENSG00000019549	SNAI2	protein_coding	snail family transcriptional repressor 2 [Source:HGNC Symbol;Acc:HGNC:11094]
TMEM109	0.0922353	#N/A	#N/A	#N/A	#N/A	#N/A	#N/A	#N/A	#N/A	0.316608	#N/A	#N/A	#N/A	0.276045	#N/A	0.106074	0.0424438	#N/A	#N/A	#N/A	#N/A	#N/A	0.113734	#N/A	#N/A	#N/A	0.14036	0.143427	#N/A	#N/A	#N/A	#N/A	#N/A	#N/A	0.819751	0.113139	0.405483	1.75005	0.869251	1.47231	4.01311	0.217722	3.10207	0.447958	0.308739	0.139634	2.27051	1.13398	#N/A	0.753918	0.719508	#N/A	#N/A	#N/A	#N/A	0.0153557	#N/A	#N/A	#N/A	#N/A	#N/A	#N/A	#N/A	25	ENSG00000110108	TMEM109	protein_coding	transmembrane protein 109 [Source:HGNC Symbol;Acc:HGNC:28771]
IFIT5	0.076662	#N/A	#N/A	#N/A	#N/A	#N/A	#N/A	#N/A	#N/A	0.305663	#N/A	0.069405	#N/A	#N/A	#N/A	0.233436	0.068655	#N/A	0.0950198	0.0848178	#N/A	#N/A	#N/A	#N/A	#N/A	#N/A	#N/A	#N/A	#N/A	#N/A	#N/A	0.0626941	0.173157	#N/A	0.28537	0.130355	0.281121	0.281121	0.276322	0.302912	0.31145	0.255613	0.320026	0.26793	0.261007	0.228468	0.300346	0.292364	#N/A	0.277942	0.413485	#N/A	#N/A	#N/A	#N/A	#N/A	#N/A	#N/A	#N/A	#N/A	#N/A	#N/A	#N/A	25	ENSG00000152778	IFIT5	protein_coding	interferon induced protein with tetratricopeptide repeats 5 [Source:HGNC Symbol;Acc:HGNC:13328]
MYO1F	0.327374	#N/A	#N/A	#N/A	#N/A	#N/A	#N/A	#N/A	#N/A	1.49581	#N/A	#N/A	#N/A	1.29935	1.79715	1.00856	#N/A	0.667614	#N/A	#N/A	0.21449	#N/A	1.52998	#N/A	#N/A	#N/A	#N/A	#N/A	#N/A	#N/A	#N/A	#N/A	#N/A	0.557254	5.36757	0.537526	3.58593	5.9095	3.72433	5.30304	6.46138	5.57059	4.11408	4.06842	3.32706	2.46415	3.37142	5.24787	#N/A	3.42284	5.54919	#N/A	#N/A	#N/A	#N/A	#N/A	#N/A	#N/A	#N/A	#N/A	#N/A	#N/A	#N/A	25	ENSG00000142347	MYO1F	protein_coding	myosin IF [Source:HGNC Symbol;Acc:HGNC:7600]
CAMK2G	0.765453	#N/A	1.1056	0.852836	0.917845	0.857134	0.912415	#N/A	1.13436	#N/A	2.05426	#N/A	#N/A	2.88329	1.80803	1.94495	1.69163	2.79782	1.73878	5.01342	2.32171	2.16816	#N/A	1.98321	1.0055	#N/A	#N/A	0.898465	#N/A	#N/A	1.03404	#N/A	1.33277	#N/A	#N/A	#N/A	#N/A	#N/A	#N/A	#N/A	#N/A	#N/A	#N/A	#N/A	#N/A	#N/A	#N/A	#N/A	#N/A	#N/A	#N/A	0.628299	#N/A	#N/A	0.704655	#N/A	#N/A	1.63852	#N/A	#N/A	#N/A	#N/A	#N/A	25	ENSG00000148660	CAMK2G	protein_coding	calcium/calmodulin dependent protein kinase II gamma [Source:HGNC Symbol;Acc:HGNC:1463]
KLF11	0.176116	#N/A	#N/A	#N/A	#N/A	#N/A	#N/A	#N/A	#N/A	1.13451	#N/A	#N/A	#N/A	#N/A	#N/A	#N/A	#N/A	#N/A	#N/A	#N/A	0.176149	#N/A	0.901196	#N/A	#N/A	#N/A	#N/A	#N/A	#N/A	#N/A	1.33181	#N/A	0.948169	0.301826	2.42848	0.216042	3.13429	2.56607	3.39355	2.67931	2.04131	1.76913	3.13941	3.32433	2.42706	0.797951	3.15241	2.92485	0.495252	3.30785	2.0497	#N/A	#N/A	#N/A	#N/A	#N/A	#N/A	#N/A	#N/A	#N/A	#N/A	0.597752	#N/A	25	ENSG00000172059	KLF11	protein_coding	Kruppel like factor 11 [Source:HGNC Symbol;Acc:HGNC:11811]
ACTR3	0.831589	#N/A	#N/A	#N/A	#N/A	#N/A	#N/A	#N/A	#N/A	#N/A	#N/A	#N/A	#N/A	#N/A	#N/A	0.610983	#N/A	0.717462	#N/A	#N/A	#N/A	0.867326	0.668842	#N/A	#N/A	#N/A	#N/A	#N/A	#N/A	#N/A	0.590687	#N/A	0.751893	1.21848	1.01589	1.46005	1.22419	1.0002	1.38577	1.07555	0.923856	1.22453	0.937447	1.03055	1.03661	0.847982	0.906775	1.11624	1.15763	1.17592	0.74022	#N/A	#N/A	#N/A	#N/A	#N/A	#N/A	#N/A	#N/A	#N/A	#N/A	#N/A	#N/A	25	ENSG00000115091	ACTR3	protein_coding	actin related protein 3 [Source:HGNC Symbol;Acc:HGNC:170]
DLG2	0.561492	2.40655	0.984317	1.15557	1.10095	1.8219	1.24526	0.703417	1.52929	#N/A	0.680313	#N/A	0.362254	#N/A	#N/A	#N/A	#N/A	#N/A	#N/A	#N/A	#N/A	#N/A	#N/A	#N/A	#N/A	0.795356	2.13714	2.21483	3.40893	2.02275	0.531575	0.607956	0.61478	0.533692	#N/A	#N/A	#N/A	#N/A	#N/A	#N/A	#N/A	#N/A	#N/A	#N/A	#N/A	#N/A	#N/A	#N/A	#N/A	#N/A	#N/A	#N/A	#N/A	#N/A	0.873212	#N/A	#N/A	0.678286	0.411571	#N/A	#N/A	2.84467	3.63045	25	ENSG00000150672	DLG2	protein_coding	discs large MAGUK scaffold protein 2 [Source:HGNC Symbol;Acc:HGNC:2901]
LINC02653	0.0591495	#N/A	0.145008	0.0894899	0.111057	0.113024	0.0714799	0.0860333	#N/A	#N/A	#N/A	#N/A	0.0326784	0.151913	0.0969695	0.0837978	0.0409909	0.0890015	#N/A	#N/A	#N/A	#N/A	0.0655828	#N/A	#N/A	#N/A	#N/A	#N/A	#N/A	#N/A	0.111691	#N/A	0.0848576	#N/A	#N/A	#N/A	#N/A	#N/A	0.115147	#N/A	0.82152	0.110288	0.785331	#N/A	0.0715875	#N/A	#N/A	0.0573234	#N/A	0.237873	#N/A	0.0392284	0.015418	#N/A	#N/A	#N/A	#N/A	#N/A	#N/A	#N/A	#N/A	#N/A	#N/A	25	ENSG00000236373	LINC02653	lncRNA	long intergenic non-protein coding RNA 2653 [Source:HGNC Symbol;Acc:HGNC:54138]
ZNF667	0.0764847	#N/A	1.62009	0.301332	0.235872	#N/A	#N/A	0.411588	#N/A	0.950244	#N/A	#N/A	#N/A	#N/A	#N/A	#N/A	#N/A	#N/A	#N/A	#N/A	#N/A	#N/A	#N/A	#N/A	#N/A	0.100349	0.414063	#N/A	0.217909	#N/A	#N/A	#N/A	#N/A	#N/A	1.35958	#N/A	1.36986	1.52218	1.85867	1.35162	1.17811	#N/A	2.09887	2.21067	1.75366	#N/A	1.7062	1.68139	0.22633	2.47189	1.1847	#N/A	0.0808887	#N/A	#N/A	#N/A	#N/A	#N/A	#N/A	#N/A	#N/A	0.159877	#N/A	25	ENSG00000198046	ZNF667	protein_coding	zinc finger protein 667 [Source:HGNC Symbol;Acc:HGNC:28854]
PARD3	#N/A	3.90665	4.23252	2.25605	4.10436	4.34613	3.30116	1.80004	2.35917	#N/A	2.42925	0.613204	0.321607	#N/A	0.683004	#N/A	#N/A	#N/A	#N/A	#N/A	#N/A	#N/A	#N/A	#N/A	#N/A	1.01035	4.36228	3.97374	5.09935	2.95299	0.61746	0.516994	0.650035	0.405155	#N/A	#N/A	#N/A	#N/A	#N/A	#N/A	#N/A	#N/A	#N/A	#N/A	#N/A	#N/A	#N/A	#N/A	0.682244	#N/A	#N/A	#N/A	#N/A	#N/A	#N/A	#N/A	0.699328	#N/A	#N/A	#N/A	#N/A	4.23911	5.0323	25	ENSG00000148498	PARD3	protein_coding	par-3 family cell polarity regulator [Source:HGNC Symbol;Acc:HGNC:16051]
SPTBN1	#N/A	2.55162	#N/A	#N/A	#N/A	#N/A	#N/A	#N/A	#N/A	#N/A	#N/A	#N/A	#N/A	#N/A	#N/A	#N/A	#N/A	#N/A	#N/A	#N/A	#N/A	#N/A	#N/A	#N/A	#N/A	1.42312	3.60959	3.11049	3.13491	2.17226	#N/A	#N/A	#N/A	#N/A	2.9212	3.08502	2.37963	2.72285	2.47667	2.91894	2.84015	3.09029	1.81883	2.27791	1.81318	1.7815	1.45482	1.81143	1.57445	1.55582	2.67177	#N/A	#N/A	#N/A	#N/A	#N/A	#N/A	#N/A	#N/A	#N/A	#N/A	2.2853	2.81467	25	ENSG00000115306	SPTBN1	protein_coding	spectrin beta, non-erythrocytic 1 [Source:HGNC Symbol;Acc:HGNC:11275]
SBF2	#N/A	1.68027	#N/A	#N/A	#N/A	#N/A	#N/A	0.446034	#N/A	0.556623	#N/A	#N/A	#N/A	#N/A	#N/A	#N/A	#N/A	#N/A	#N/A	#N/A	#N/A	#N/A	0.406273	#N/A	#N/A	0.80566	#N/A	#N/A	#N/A	0.718928	#N/A	0.506255	#N/A	#N/A	0.831815	#N/A	0.813407	0.805986	0.948568	0.82026	0.761115	0.841698	0.904048	1.05192	0.99219	1.12138	1.02761	0.961299	1.54505	1.02057	0.70918	#N/A	#N/A	#N/A	#N/A	#N/A	#N/A	#N/A	#N/A	#N/A	#N/A	1.81013	1.6044	25	ENSG00000133812	SBF2	protein_coding	SET binding factor 2 [Source:HGNC Symbol;Acc:HGNC:2135]
#230333	#N/A	0.113096	#N/A	#N/A	#N/A	#N/A	#N/A	#N/A	#N/A	#N/A	0.0722192	#N/A	#N/A	#N/A	#N/A	#N/A	#N/A	#N/A	#N/A	#N/A	#N/A	#N/A	#N/A	#N/A	#N/A	#N/A	0.156565	0.123832	0.118642	#N/A	#N/A	#N/A	#N/A	#N/A	2.47559	0.0873463	3.2629	0.280403	1.72186	2.65329	4.45507	0.348351	4.10085	1.57736	0.334947	0.168904	2.97219	3.95173	#N/A	1.17126	3.09504	1.46435	#N/A	#N/A	0.0312855	#N/A	#N/A	#N/A	#N/A	#N/A	#N/A	0.173589	0.124596	25	ENSG00000230333		lncRNA	novel transcript, antisense to THSD7A
FGD4	#N/A	1.29553	#N/A	#N/A	#N/A	#N/A	#N/A	#N/A	#N/A	#N/A	#N/A	#N/A	#N/A	0.771291	1.28168	1.13928	#N/A	0.718519	1.01074	0.988387	1.19963	1.25183	0.60002	0.875198	#N/A	0.753864	#N/A	#N/A	#N/A	2.12713	1.10398	0.951852	1.08236	0.857025	#N/A	#N/A	#N/A	#N/A	0.642045	#N/A	#N/A	#N/A	0.508013	0.430264	0.652193	#N/A	#N/A	#N/A	#N/A	0.851833	0.458027	#N/A	#N/A	#N/A	#N/A	#N/A	#N/A	#N/A	#N/A	#N/A	#N/A	3.34658	2.95561	25	ENSG00000139132	FGD4	protein_coding	FYVE, RhoGEF and PH domain containing 4 [Source:HGNC Symbol;Acc:HGNC:19125]
ARHGEF10#104728	#N/A	0.883355	#N/A	#N/A	#N/A	#N/A	#N/A	#N/A	#N/A	#N/A	#N/A	#N/A	#N/A	#N/A	#N/A	#N/A	#N/A	#N/A	#N/A	#N/A	#N/A	#N/A	#N/A	#N/A	#N/A	1.22276	1.32776	1.93946	2.55113	0.793413	#N/A	#N/A	#N/A	#N/A	6.18366	4.2295	5.18179	6.20191	5.53014	5.34664	6.28741	5.43847	6.00014	5.41691	5.0682	4.0387	5.91192	5.37399	2.34855	5.36577	6.074	#N/A	#N/A	#N/A	#N/A	#N/A	#N/A	#N/A	#N/A	#N/A	#N/A	2.40985	1.14662	25	ENSG00000104728	ARHGEF10	protein_coding	Rho guanine nucleotide exchange factor 10 [Source:HGNC Symbol;Acc:HGNC:14103]
EMP2	#N/A	1.89465	#N/A	#N/A	#N/A	#N/A	#N/A	#N/A	#N/A	0.818059	#N/A	#N/A	#N/A	#N/A	#N/A	#N/A	#N/A	#N/A	#N/A	#N/A	#N/A	#N/A	#N/A	#N/A	#N/A	2.45973	3.12983	2.29679	3.34432	#N/A	#N/A	#N/A	#N/A	#N/A	4.2179	1.03277	3.298	4.48159	2.65993	3.73424	5.10247	4.49837	2.41015	2.30686	2.03918	3.13658	2.1144	2.44994	2.29323	1.51509	4.4411	#N/A	#N/A	#N/A	#N/A	#N/A	#N/A	#N/A	#N/A	#N/A	#N/A	2.83663	3.53298	25	ENSG00000213853	EMP2	protein_coding	epithelial membrane protein 2 [Source:HGNC Symbol;Acc:HGNC:3334]
LAMB1	#N/A	0.720773	#N/A	#N/A	#N/A	#N/A	#N/A	#N/A	#N/A	#N/A	#N/A	#N/A	#N/A	#N/A	#N/A	#N/A	#N/A	#N/A	#N/A	#N/A	#N/A	#N/A	#N/A	#N/A	#N/A	#N/A	2.14156	1.70364	3.40322	#N/A	0.83205	#N/A	0.759051	1.13577	1.29387	1.56239	2.17799	1.30215	1.96096	1.67549	1.24351	1.28022	1.32842	1.4804	1.6889	1.03338	1.16392	1.26743	#N/A	1.3495	1.36149	#N/A	#N/A	#N/A	#N/A	#N/A	#N/A	#N/A	#N/A	#N/A	#N/A	2.18129	2.29462	25	ENSG00000091136	LAMB1	protein_coding	laminin subunit beta 1 [Source:HGNC Symbol;Acc:HGNC:6486]
#225311	#N/A	0.375885	#N/A	#N/A	#N/A	#N/A	#N/A	#N/A	#N/A	0.783681	#N/A	#N/A	#N/A	0.683655	#N/A	0.902629	#N/A	#N/A	#N/A	#N/A	#N/A	#N/A	1.0605	0.385676	#N/A	#N/A	1.07334	#N/A	#N/A	#N/A	#N/A	#N/A	#N/A	#N/A	2.32067	1.67066	2.30386	2.44203	2.39181	2.10193	2.19771	2.24701	2.0433	1.99466	2.22198	1.83717	2.10645	2.26787	1.6989	1.9662	2.32886	#N/A	#N/A	#N/A	#N/A	#N/A	#N/A	#N/A	#N/A	#N/A	#N/A	1.85343	#N/A	25	ENSG00000225311		lncRNA	novel transcript, antisense to UTRN
USP31	#N/A	0.784354	#N/A	#N/A	#N/A	#N/A	#N/A	#N/A	#N/A	#N/A	#N/A	#N/A	#N/A	0.681477	#N/A	0.695811	0.858215	#N/A	#N/A	#N/A	0.823393	#N/A	0.882502	0.792231	#N/A	1.59654	1.01698	1.72926	1.40569	#N/A	1.15603	#N/A	0.815232	#N/A	#N/A	#N/A	#N/A	#N/A	0.782365	0.783096	0.648979	0.90002	0.709096	0.61522	#N/A	#N/A	#N/A	0.63795	1.06577	0.623089	0.800229	#N/A	#N/A	#N/A	#N/A	#N/A	#N/A	#N/A	#N/A	#N/A	#N/A	1.72403	1.0252	25	ENSG00000103404	USP31	protein_coding	ubiquitin specific peptidase 31 [Source:HGNC Symbol;Acc:HGNC:20060]
DMXL2	#N/A	0.226689	1.82543	0.949582	2.31315	1.50978	#N/A	#N/A	#N/A	0.786199	0.478872	#N/A	#N/A	#N/A	#N/A	#N/A	#N/A	#N/A	#N/A	#N/A	#N/A	#N/A	#N/A	#N/A	#N/A	#N/A	#N/A	#N/A	#N/A	#N/A	#N/A	#N/A	#N/A	#N/A	2.17481	0.50489	1.82482	2.10385	1.60061	2.30995	2.48057	2.77554	1.51839	1.61974	1.5194	0.998583	1.05926	1.90304	#N/A	1.44604	2.46772	#N/A	#N/A	#N/A	#N/A	#N/A	#N/A	#N/A	#N/A	#N/A	#N/A	1.24452	0.620868	25	ENSG00000104093	DMXL2	protein_coding	Dmx like 2 [Source:HGNC Symbol;Acc:HGNC:2938]
TPBG#146242	#N/A	0.0849519	#N/A	#N/A	#N/A	#N/A	#N/A	#N/A	#N/A	0.685524	#N/A	#N/A	#N/A	#N/A	#N/A	#N/A	#N/A	#N/A	#N/A	#N/A	#N/A	#N/A	#N/A	#N/A	#N/A	0.0821231	0.124451	0.0737742	0.18056	#N/A	#N/A	#N/A	#N/A	#N/A	0.204088	0.112845	0.221904	0.236321	0.223272	0.231504	0.262244	0.218473	7.19146	0.607109	0.212763	0.196239	0.215201	0.232073	0.181416	0.221561	1.50675	#N/A	#N/A	#N/A	#N/A	#N/A	#N/A	#N/A	#N/A	#N/A	#N/A	0.0965267	0.131183	25	ENSG00000146242	TPBG	protein_coding	trophoblast glycoprotein [Source:HGNC Symbol;Acc:HGNC:12004]
ANGPTL2	#N/A	0.134486	#N/A	0.960793	0.661725	#N/A	#N/A	1.72559	0.41641	#N/A	0.418256	0.238127	#N/A	#N/A	#N/A	#N/A	#N/A	#N/A	#N/A	#N/A	#N/A	#N/A	#N/A	#N/A	#N/A	#N/A	1.21977	0.598643	0.755245	#N/A	#N/A	#N/A	#N/A	#N/A	0.58849	#N/A	0.964814	0.614454	1.51763	0.828251	0.609998	0.882414	0.731893	0.719311	1.01577	#N/A	#N/A	#N/A	#N/A	0.697405	#N/A	1.06087	0.717396	#N/A	#N/A	#N/A	#N/A	#N/A	#N/A	#N/A	#N/A	0.610213	0.289072	25	ENSG00000136859	ANGPTL2	protein_coding	angiopoietin like 2 [Source:HGNC Symbol;Acc:HGNC:490]
SPART	#N/A	1.53383	0.643409	#N/A	#N/A	1.00303	#N/A	#N/A	#N/A	0.691144	1.21896	#N/A	#N/A	#N/A	#N/A	#N/A	#N/A	#N/A	#N/A	#N/A	#N/A	#N/A	#N/A	#N/A	#N/A	#N/A	0.730653	1.3784	1.54819	#N/A	#N/A	#N/A	#N/A	#N/A	0.544193	#N/A	0.914209	0.594513	0.769056	0.605551	0.581735	0.71402	0.608241	0.739484	0.731383	0.735947	0.593881	0.641428	0.721581	0.676406	#N/A	#N/A	#N/A	#N/A	#N/A	#N/A	#N/A	#N/A	#N/A	#N/A	#N/A	2.12499	1.21428	25	ENSG00000133104	SPART	protein_coding	spartin [Source:HGNC Symbol;Acc:HGNC:18514]
DOCK6	#N/A	0.4802	#N/A	#N/A	#N/A	#N/A	#N/A	#N/A	#N/A	#N/A	#N/A	#N/A	#N/A	#N/A	#N/A	#N/A	#N/A	#N/A	#N/A	#N/A	#N/A	#N/A	#N/A	#N/A	#N/A	1.3218	1.67512	1.61859	2.73065	#N/A	#N/A	#N/A	#N/A	1.04594	4.47135	3.86638	3.13567	4.4344	4.40075	4.56756	4.6176	3.64091	5.42548	4.75423	5.16621	2.25947	4.51812	4.64022	2.01032	4.66259	4.38572	#N/A	#N/A	#N/A	#N/A	#N/A	#N/A	#N/A	#N/A	#N/A	#N/A	1.7772	0.83786	25	ENSG00000130158	DOCK6	protein_coding	dedicator of cytokinesis 6 [Source:HGNC Symbol;Acc:HGNC:19189]
ESD	#N/A	0.391416	2.49762	1.51189	2.96694	1.50275	1.31766	1.75055	#N/A	1.13461	0.879824	0.621385	#N/A	#N/A	#N/A	#N/A	#N/A	#N/A	#N/A	#N/A	#N/A	#N/A	#N/A	#N/A	#N/A	1.05038	1.05362	1.03974	1.65829	#N/A	#N/A	#N/A	#N/A	#N/A	#N/A	#N/A	1.48417	#N/A	1.36086	1.0393	#N/A	#N/A	0.825297	0.634006	0.924365	#N/A	#N/A	0.840445	#N/A	0.976476	#N/A	#N/A	#N/A	#N/A	#N/A	#N/A	#N/A	0.239286	#N/A	#N/A	#N/A	1.61954	1.41149	25	ENSG00000139684	ESD	protein_coding	esterase D [Source:HGNC Symbol;Acc:HGNC:3465]
CNTLN	#N/A	1.33262	#N/A	#N/A	#N/A	#N/A	#N/A	#N/A	#N/A	0.937648	#N/A	#N/A	#N/A	#N/A	#N/A	#N/A	#N/A	#N/A	#N/A	#N/A	#N/A	#N/A	#N/A	#N/A	#N/A	0.919377	#N/A	#N/A	0.634315	1.19347	#N/A	#N/A	#N/A	#N/A	2.95759	2.25274	2.19012	2.60552	2.28718	2.65544	2.51805	2.33774	1.96003	2.40162	1.86335	1.76148	1.61986	1.96724	1.25675	1.52524	2.68905	#N/A	#N/A	#N/A	#N/A	#N/A	#N/A	#N/A	#N/A	#N/A	0.825172	3.98148	3.15952	25	ENSG00000044459	CNTLN	protein_coding	centlein [Source:HGNC Symbol;Acc:HGNC:23432]
ACOX2	#N/A	0.0909101	#N/A	0.989535	0.536934	0.415558	#N/A	0.748173	#N/A	1.51109	0.208372	#N/A	#N/A	#N/A	#N/A	#N/A	#N/A	#N/A	#N/A	#N/A	#N/A	#N/A	#N/A	#N/A	#N/A	#N/A	0.627721	0.231621	0.305421	0.122283	#N/A	#N/A	#N/A	#N/A	1.55722	0.210157	1.36254	0.811614	2.3081	#N/A	#N/A	#N/A	3.14018	2.66795	3.72331	0.881743	3.23817	1.85251	#N/A	3.75062	#N/A	#N/A	#N/A	#N/A	#N/A	#N/A	#N/A	#N/A	#N/A	#N/A	#N/A	0.262458	0.147819	25	ENSG00000168306	ACOX2	protein_coding	acyl-CoA oxidase 2 [Source:HGNC Symbol;Acc:HGNC:120]
ADD3-AS1	#N/A	0.081767	#N/A	0.123576	0.132928	0.161309	#N/A	#N/A	0.0917873	0.428676	#N/A	#N/A	#N/A	#N/A	#N/A	#N/A	#N/A	#N/A	#N/A	#N/A	#N/A	#N/A	#N/A	#N/A	#N/A	#N/A	0.134392	#N/A	0.137348	#N/A	#N/A	0.0549326	#N/A	#N/A	0.587766	0.13206	0.629972	0.471593	2.32186	0.73129	0.513964	0.210855	4.75193	0.252446	0.263752	0.207839	2.97243	2.00895	#N/A	2.96027	0.234925	#N/A	#N/A	#N/A	#N/A	#N/A	#N/A	#N/A	#N/A	#N/A	#N/A	#N/A	#N/A	25	ENSG00000203876	ADD3-AS1	lncRNA	ADD3 antisense RNA 1 [Source:HGNC Symbol;Acc:HGNC:48682]
SUSD4	#N/A	0.0364719	0.0379983	#N/A	0.0824733	0.0882783	#N/A	#N/A	#N/A	0.0442764	#N/A	#N/A	#N/A	#N/A	0.0271163	#N/A	#N/A	#N/A	#N/A	#N/A	#N/A	#N/A	#N/A	#N/A	#N/A	#N/A	0.0867512	#N/A	0.101601	#N/A	0.0109933	#N/A	0.0483925	#N/A	0.0628601	#N/A	0.0510643	0.171655	0.133363	0.154346	0.372215	0.0735859	1.67636	0.0630511	0.0781992	0.114909	0.201266	0.193698	#N/A	0.261271	#N/A	#N/A	#N/A	#N/A	#N/A	#N/A	#N/A	#N/A	#N/A	#N/A	#N/A	#N/A	0.0753825	25	ENSG00000143502	SUSD4	protein_coding	sushi domain containing 4 [Source:HGNC Symbol;Acc:HGNC:25470]
EMP1	#N/A	0.348333	#N/A	#N/A	#N/A	#N/A	#N/A	#N/A	#N/A	1.22603	#N/A	#N/A	#N/A	#N/A	#N/A	#N/A	#N/A	#N/A	#N/A	#N/A	#N/A	#N/A	#N/A	#N/A	#N/A	#N/A	#N/A	#N/A	#N/A	0.346045	1.87309	#N/A	1.58495	1.52082	8.6642	1.78124	7.3584	10.9755	7.77117	7.9233	10.7404	7.81344	9.23305	6.35535	9.36501	7.14456	8.26828	9.77391	1.6561	7.56298	8.38489	#N/A	#N/A	#N/A	#N/A	#N/A	#N/A	#N/A	#N/A	#N/A	#N/A	3.06184	0.98465	25	ENSG00000134531	EMP1	protein_coding	epithelial membrane protein 1 [Source:HGNC Symbol;Acc:HGNC:3333]
NINL	#N/A	#N/A	3.54953	3.49555	4.20082	5.01079	2.69154	3.49409	1.32879	#N/A	1.12119	0.617665	#N/A	#N/A	#N/A	#N/A	#N/A	#N/A	#N/A	#N/A	#N/A	#N/A	#N/A	#N/A	#N/A	0.952088	1.62768	2.41968	4.28448	#N/A	#N/A	#N/A	#N/A	#N/A	1.3463	#N/A	#N/A	0.937065	1.27662	1.11686	0.857405	#N/A	1.01635	2.1759	1.63765	#N/A	#N/A	0.819781	#N/A	1.58988	1.68957	#N/A	#N/A	#N/A	#N/A	#N/A	#N/A	#N/A	#N/A	#N/A	#N/A	1.47257	#N/A	25	ENSG00000101004	NINL	protein_coding	ninein like [Source:HGNC Symbol;Acc:HGNC:29163]
ASAH1	#N/A	#N/A	4.71808	2.49265	3.72759	4.77957	4.59671	1.95018	2.86128	#N/A	3.98463	1.11728	0.89561	3.29871	1.64083	1.87779	1.69482	2.33291	2.54365	2.00118	3.00842	2.81566	0.66381	3.39039	#N/A	#N/A	#N/A	#N/A	#N/A	#N/A	1.27915	#N/A	1.21019	#N/A	#N/A	#N/A	#N/A	#N/A	#N/A	#N/A	#N/A	#N/A	#N/A	#N/A	#N/A	#N/A	#N/A	#N/A	#N/A	#N/A	#N/A	#N/A	#N/A	#N/A	#N/A	#N/A	#N/A	#N/A	#N/A	#N/A	#N/A	1.66805	1.15337	25	ENSG00000104763	ASAH1	protein_coding	N-acylsphingosine amidohydrolase 1 [Source:HGNC Symbol;Acc:HGNC:735]
CAMK2D	#N/A	#N/A	1.60868	0.6213	1.7052	2.52383	1.43936	0.867142	2.04181	#N/A	1.73093	#N/A	#N/A	0.690126	0.906419	0.519252	0.904197	0.530723	0.85011	1.33022	1.02057	1.07064	#N/A	0.827615	#N/A	#N/A	0.638718	0.969449	0.702208	1.51557	0.583073	0.763657	#N/A	#N/A	#N/A	#N/A	#N/A	#N/A	#N/A	#N/A	#N/A	#N/A	#N/A	#N/A	#N/A	#N/A	#N/A	#N/A	#N/A	#N/A	#N/A	#N/A	#N/A	#N/A	#N/A	#N/A	#N/A	0.914193	#N/A	#N/A	#N/A	#N/A	#N/A	25	ENSG00000145349	CAMK2D	protein_coding	calcium/calmodulin dependent protein kinase II delta [Source:HGNC Symbol;Acc:HGNC:1462]
GNG2	#N/A	#N/A	1.09406	1.50039	1.00585	0.648021	0.466541	1.70157	0.406539	1.7039	#N/A	#N/A	#N/A	#N/A	#N/A	#N/A	#N/A	#N/A	#N/A	#N/A	#N/A	#N/A	#N/A	#N/A	#N/A	#N/A	#N/A	#N/A	#N/A	#N/A	#N/A	#N/A	#N/A	#N/A	7.99217	0.516555	5.76784	6.71782	5.64884	5.67043	8.31585	6.45044	6.24648	6.00908	7.11919	4.05545	5.94627	0.851994	0.995543	5.71385	6.38585	#N/A	#N/A	#N/A	#N/A	#N/A	#N/A	#N/A	#N/A	#N/A	#N/A	#N/A	#N/A	25	ENSG00000186469	GNG2	protein_coding	G protein subunit gamma 2 [Source:HGNC Symbol;Acc:HGNC:4404]
MFAP5	#N/A	#N/A	0.69583	0.219444	0.168824	0.193728	0.125986	0.159	0.131113	0.924456	#N/A	#N/A	#N/A	#N/A	#N/A	#N/A	#N/A	#N/A	#N/A	#N/A	#N/A	#N/A	#N/A	#N/A	#N/A	#N/A	#N/A	#N/A	#N/A	#N/A	#N/A	#N/A	#N/A	#N/A	0.635358	0.137018	0.664481	0.303529	5.10588	4.29876	7.20814	0.26766	0.333126	0.453645	0.276993	0.245455	4.99247	0.439026	#N/A	0.709174	4.30774	#N/A	#N/A	#N/A	#N/A	#N/A	#N/A	#N/A	#N/A	#N/A	#N/A	0.171188	#N/A	25	ENSG00000197614	MFAP5	protein_coding	microfibril associated protein 5 [Source:HGNC Symbol;Acc:HGNC:29673]
ALDH1L2	#N/A	#N/A	1.28596	0.557761	0.24975	0.180203	#N/A	0.415753	0.107341	0.977329	0.096333	#N/A	#N/A	#N/A	#N/A	#N/A	#N/A	#N/A	#N/A	#N/A	#N/A	#N/A	#N/A	#N/A	#N/A	0.120049	#N/A	#N/A	#N/A	#N/A	#N/A	#N/A	#N/A	#N/A	1.37214	#N/A	1.91951	1.49678	1.69875	2.17431	1.43457	1.29643	1.3913	1.61116	1.31463	0.601745	1.57092	1.63566	#N/A	2.14156	1.43004	#N/A	#N/A	#N/A	#N/A	#N/A	#N/A	#N/A	#N/A	#N/A	#N/A	#N/A	0.127976	25	ENSG00000136010	ALDH1L2	protein_coding	aldehyde dehydrogenase 1 family member L2 [Source:HGNC Symbol;Acc:HGNC:26777]
TRIP6	#N/A	#N/A	1.19237	0.553912	0.32648	#N/A	#N/A	0.637678	#N/A	1.41888	#N/A	#N/A	#N/A	#N/A	#N/A	#N/A	#N/A	#N/A	#N/A	#N/A	#N/A	#N/A	#N/A	#N/A	#N/A	#N/A	#N/A	#N/A	0.220038	#N/A	#N/A	#N/A	#N/A	#N/A	3.59938	0.117641	3.56391	3.99925	2.61097	4.46963	5.04508	1.86549	2.80278	2.25117	1.71796	0.444689	2.39042	2.97583	0.230092	2.08281	4.90273	#N/A	#N/A	#N/A	#N/A	#N/A	#N/A	#N/A	#N/A	#N/A	#N/A	0.176313	0.148558	25	ENSG00000087077	TRIP6	protein_coding	thyroid hormone receptor interactor 6 [Source:HGNC Symbol;Acc:HGNC:12311]
TSPYL2	#N/A	#N/A	1.56205	1.10636	1.24254	#N/A	#N/A	1.27502	#N/A	1.1134	0.415479	#N/A	#N/A	#N/A	#N/A	#N/A	#N/A	#N/A	#N/A	#N/A	#N/A	#N/A	#N/A	#N/A	#N/A	0.43813	1.70339	#N/A	0.874343	#N/A	#N/A	#N/A	#N/A	#N/A	1.5432	0.44616	1.58309	1.55568	1.22579	1.96638	1.73955	2.18584	1.24146	1.26565	1.22009	1.29686	0.960578	1.14119	#N/A	0.941116	2.34775	#N/A	#N/A	#N/A	#N/A	#N/A	#N/A	#N/A	#N/A	#N/A	#N/A	#N/A	#N/A	25	ENSG00000184205	TSPYL2	protein_coding	TSPY like 2 [Source:HGNC Symbol;Acc:HGNC:24358]
CDYL2	#N/A	#N/A	#N/A	#N/A	#N/A	#N/A	0.102036	0.483356	#N/A	#N/A	#N/A	#N/A	#N/A	0.633141	0.529058	#N/A	0.0603451	#N/A	#N/A	#N/A	0.0921807	0.0839099	0.359906	#N/A	#N/A	#N/A	#N/A	#N/A	#N/A	#N/A	1.17298	#N/A	0.139237	#N/A	0.605518	0.132041	1.43555	1.41852	2.26813	1.85051	#N/A	0.514983	2.51178	1.41453	0.677419	0.328022	1.48895	1.55957	#N/A	2.29115	1.76264	#N/A	#N/A	#N/A	#N/A	#N/A	#N/A	#N/A	#N/A	#N/A	#N/A	#N/A	#N/A	25	ENSG00000166446	CDYL2	protein_coding	chromodomain Y like 2 [Source:HGNC Symbol;Acc:HGNC:23030]
LINC00265	#N/A	#N/A	2.6385	#N/A	0.331074	0.209493	0.199604	0.724468	#N/A	2.38992	#N/A	0.110937	#N/A	#N/A	#N/A	#N/A	#N/A	#N/A	#N/A	#N/A	#N/A	#N/A	#N/A	#N/A	#N/A	0.124382	#N/A	#N/A	#N/A	#N/A	#N/A	#N/A	#N/A	#N/A	4.53396	#N/A	3.38585	3.97188	4.42393	3.99043	4.5039	3.85866	4.00592	3.92618	3.25928	0.49114	3.16692	3.52327	0.242571	3.80471	3.63234	#N/A	#N/A	#N/A	#N/A	#N/A	#N/A	#N/A	#N/A	#N/A	0.080536	#N/A	#N/A	25	ENSG00000188185	LINC00265	lncRNA	long intergenic non-protein coding RNA 265 [Source:HGNC Symbol;Acc:HGNC:28019]
PAPLN	#N/A	#N/A	1.80116	0.220706	0.157147	#N/A	#N/A	0.28305	#N/A	0.952092	#N/A	#N/A	#N/A	#N/A	#N/A	#N/A	#N/A	#N/A	#N/A	#N/A	#N/A	#N/A	#N/A	#N/A	#N/A	#N/A	0.192917	#N/A	#N/A	#N/A	#N/A	#N/A	#N/A	#N/A	3.06445	0.109202	2.80894	4.06069	3.66433	3.60374	3.74204	0.227322	3.74626	1.60867	0.780377	0.179623	3.42368	3.09321	#N/A	2.99462	3.41002	1.29086	0.105825	#N/A	#N/A	#N/A	#N/A	#N/A	#N/A	#N/A	#N/A	0.151203	#N/A	25	ENSG00000100767	PAPLN	protein_coding	papilin, proteoglycan like sulfated glycoprotein [Source:HGNC Symbol;Acc:HGNC:19262]
CCDC18-AS1	#N/A	#N/A	1.06591	1.18201	1.26133	1.3309	1.58985	0.612542	1.19922	1.15277	2.03197	0.768831	#N/A	#N/A	#N/A	#N/A	#N/A	#N/A	#N/A	#N/A	#N/A	#N/A	#N/A	#N/A	#N/A	#N/A	#N/A	#N/A	#N/A	#N/A	#N/A	#N/A	#N/A	#N/A	1.54129	#N/A	1.57328	1.67392	1.4289	1.72242	1.61806	1.48942	1.38292	1.48401	1.50162	1.35906	1.20105	1.49023	#N/A	1.477	1.52793	#N/A	#N/A	#N/A	#N/A	#N/A	#N/A	#N/A	#N/A	#N/A	#N/A	#N/A	#N/A	25	ENSG00000223745	CCDC18-AS1	lncRNA	CCDC18 antisense RNA 1 [Source:HGNC Symbol;Acc:HGNC:52262]
L1TD1	#N/A	#N/A	0.0658666	#N/A	#N/A	#N/A	#N/A	0.0544731	0.0815415	0.0792184	#N/A	0.0492599	#N/A	#N/A	#N/A	#N/A	#N/A	#N/A	#N/A	#N/A	#N/A	#N/A	#N/A	#N/A	#N/A	#N/A	0.135896	0.101917	#N/A	#N/A	#N/A	#N/A	#N/A	0.0673257	0.142584	0.0832543	0.183529	0.249525	0.128898	0.113441	2.52003	0.156501	2.8423	0.1045	0.158657	0.139395	0.153385	0.1879	#N/A	0.200045	0.486351	#N/A	#N/A	#N/A	#N/A	#N/A	#N/A	#N/A	#N/A	#N/A	#N/A	0.102319	#N/A	25	ENSG00000240563	L1TD1	protein_coding	LINE1 type transposase domain containing 1 [Source:HGNC Symbol;Acc:HGNC:25595]
SOGA3	#N/A	#N/A	0.137467	0.06094	0.102215	0.108623	0.0703238	0.063307	0.0687404	0.115987	#N/A	#N/A	#N/A	#N/A	0.0559699	#N/A	#N/A	#N/A	#N/A	#N/A	#N/A	#N/A	#N/A	#N/A	#N/A	#N/A	0.119999	#N/A	#N/A	#N/A	#N/A	#N/A	#N/A	#N/A	0.174869	#N/A	0.19792	0.164699	0.320073	0.120099	3.5913	0.163864	3.59406	0.149366	0.153358	0.141596	0.973429	0.129061	#N/A	0.15616	0.136906	#N/A	#N/A	#N/A	#N/A	#N/A	#N/A	#N/A	#N/A	#N/A	#N/A	#N/A	#N/A	25	ENSG00000214338	SOGA3	protein_coding	SOGA family member 3 [Source:HGNC Symbol;Acc:HGNC:21494]
SLC26A10	#N/A	#N/A	#N/A	#N/A	#N/A	#N/A	#N/A	0.0563669	#N/A	0.0553127	#N/A	#N/A	#N/A	#N/A	#N/A	#N/A	#N/A	#N/A	#N/A	#N/A	#N/A	#N/A	#N/A	#N/A	#N/A	0.0639903	0.112359	0.105855	0.126239	#N/A	0.0432769	#N/A	#N/A	#N/A	0.0957432	0.0505917	0.137219	0.178456	0.163456	0.148723	0.164202	0.159974	0.148898	0.165689	0.159677	0.141266	0.174572	0.174867	0.0971466	0.178271	0.163338	#N/A	#N/A	#N/A	#N/A	#N/A	#N/A	#N/A	#N/A	#N/A	#N/A	#N/A	0.101861	25	ENSG00000135502	SLC26A10	transcribed_unitary_pseudogene	solute carrier family 26 member 10 [Source:HGNC Symbol;Acc:HGNC:14470]
PBX4	#N/A	#N/A	0.229243	0.0662733	0.1074	#N/A	#N/A	0.0630758	0.0851541	#N/A	#N/A	#N/A	#N/A	0.387245	#N/A	#N/A	#N/A	#N/A	#N/A	#N/A	#N/A	0.0546497	0.0607138	#N/A	#N/A	#N/A	0.146227	#N/A	#N/A	#N/A	0.162435	#N/A	#N/A	#N/A	0.31368	#N/A	0.596876	0.212615	0.305431	0.161401	3.88631	0.113514	3.68193	0.186666	0.143979	0.142207	0.997405	1.13258	#N/A	0.43213	0.900345	#N/A	#N/A	#N/A	#N/A	#N/A	#N/A	#N/A	#N/A	#N/A	#N/A	#N/A	#N/A	25	ENSG00000105717	PBX4	protein_coding	PBX homeobox 4 [Source:HGNC Symbol;Acc:HGNC:13403]
#272668	#N/A	#N/A	0.324084	0.0595814	0.0722556	0.130639	#N/A	0.0686459	0.0743983	0.150165	#N/A	#N/A	#N/A	#N/A	#N/A	#N/A	#N/A	#N/A	#N/A	#N/A	#N/A	#N/A	#N/A	#N/A	#N/A	#N/A	#N/A	#N/A	#N/A	#N/A	#N/A	#N/A	#N/A	#N/A	2.16058	#N/A	0.89782	1.69861	0.574006	0.720987	2.91713	0.147328	2.87647	0.415673	0.152734	0.0935907	1.67533	1.50136	#N/A	1.51262	1.37567	0.284389	#N/A	#N/A	#N/A	#N/A	#N/A	#N/A	#N/A	#N/A	0.0212802	0.112126	#N/A	25	ENSG00000272668		lncRNA	novel transcript, antisense to VSIG8
PGRMC1	#N/A	#N/A	#N/A	#N/A	#N/A	#N/A	#N/A	0.95066	#N/A	2.94937	#N/A	#N/A	#N/A	#N/A	#N/A	#N/A	#N/A	#N/A	#N/A	#N/A	#N/A	#N/A	#N/A	#N/A	#N/A	0.384443	1.50967	1.11949	#N/A	#N/A	0.96131	#N/A	1.52282	#N/A	9.74472	0.497956	8.31284	10.1441	10.6978	10.1753	13.3223	8.0157	10.6738	6.24183	7.81414	5.10164	9.0511	8.46323	1.1146	8.26275	10.7574	#N/A	#N/A	#N/A	#N/A	#N/A	#N/A	#N/A	#N/A	#N/A	#N/A	1.09692	#N/A	25	ENSG00000101856	PGRMC1	protein_coding	progesterone receptor membrane component 1 [Source:HGNC Symbol;Acc:HGNC:16090]
ANKRD36C	#N/A	#N/A	#N/A	#N/A	#N/A	0.820004	#N/A	0.527905	0.844527	0.918878	#N/A	#N/A	#N/A	#N/A	#N/A	#N/A	#N/A	#N/A	#N/A	#N/A	#N/A	#N/A	#N/A	#N/A	#N/A	0.73044	0.675461	1.04238	1.11667	#N/A	#N/A	#N/A	#N/A	#N/A	1.3089	1.52605	0.974802	1.27141	1.1852	1.22441	1.29637	1.41293	1.23092	1.14197	1.33271	1.24829	1.20479	1.46689	1.37544	1.24071	1.37095	#N/A	#N/A	#N/A	#N/A	#N/A	#N/A	#N/A	#N/A	#N/A	#N/A	#N/A	#N/A	25	ENSG00000174501	ANKRD36C	protein_coding	ankyrin repeat domain 36C [Source:HGNC Symbol;Acc:HGNC:32946]
MB21D2	#N/A	#N/A	#N/A	#N/A	#N/A	#N/A	1.07676	0.793509	#N/A	#N/A	#N/A	#N/A	#N/A	#N/A	#N/A	#N/A	1.13787	#N/A	#N/A	#N/A	#N/A	#N/A	0.698662	#N/A	#N/A	#N/A	#N/A	#N/A	#N/A	#N/A	1.11142	#N/A	1.30454	1.25336	1.10059	#N/A	0.80345	0.973908	0.912798	1.01855	0.989092	0.990807	1.0301	1.09712	1.06543	1.65841	1.09074	0.952827	1.19438	1.12824	0.708039	#N/A	#N/A	#N/A	#N/A	#N/A	#N/A	#N/A	#N/A	#N/A	#N/A	1.52681	3.00894	25	ENSG00000180611	MB21D2	protein_coding	Mab-21 domain containing 2 [Source:HGNC Symbol;Acc:HGNC:30438]
SMIM10	#N/A	#N/A	0.253754	#N/A	#N/A	#N/A	0.0821275	0.053699	#N/A	0.0803589	#N/A	0.0593139	#N/A	#N/A	#N/A	#N/A	#N/A	#N/A	#N/A	#N/A	#N/A	#N/A	#N/A	#N/A	0.0331847	0.0646349	0.142928	0.123735	0.145953	#N/A	#N/A	#N/A	#N/A	#N/A	0.202749	#N/A	0.202707	0.206469	0.207391	0.160122	0.201748	0.184764	0.204999	0.190638	0.162419	0.164933	0.211677	0.144885	#N/A	0.203617	0.164643	#N/A	#N/A	#N/A	#N/A	#N/A	#N/A	#N/A	#N/A	#N/A	#N/A	#N/A	#N/A	25	ENSG00000184785	SMIM10	protein_coding	small integral membrane protein 10 [Source:HGNC Symbol;Acc:HGNC:41913]
C8orf82	#N/A	#N/A	0.755373	0.129654	0.15283	0.112449	#N/A	0.144576	#N/A	0.492691	0.0942175	0.0753393	#N/A	#N/A	#N/A	#N/A	#N/A	#N/A	#N/A	#N/A	#N/A	#N/A	#N/A	#N/A	#N/A	#N/A	#N/A	#N/A	0.117404	#N/A	#N/A	#N/A	#N/A	#N/A	1.01659	#N/A	1.74877	1.58395	1.40849	1.48297	1.24799	0.901364	1.37922	1.13083	0.709047	0.17757	1.25818	1.40189	#N/A	1.38514	1.40309	#N/A	#N/A	#N/A	#N/A	#N/A	#N/A	#N/A	#N/A	#N/A	#N/A	0.129451	#N/A	25	ENSG00000213563	C8orf82	protein_coding	chromosome 8 open reading frame 82 [Source:HGNC Symbol;Acc:HGNC:33826]
XG	#N/A	#N/A	0.196706	#N/A	0.127204	0.151635	0.0839133	0.0863619	#N/A	0.26152	0.0741467	#N/A	#N/A	#N/A	#N/A	#N/A	#N/A	#N/A	#N/A	#N/A	#N/A	#N/A	#N/A	#N/A	#N/A	#N/A	#N/A	#N/A	0.177359	#N/A	#N/A	#N/A	#N/A	#N/A	0.499871	0.0913175	0.766632	0.818182	0.241227	0.243633	4.5208	0.131231	4.55303	0.218007	0.206016	0.14818	1.40094	0.226829	#N/A	0.250357	0.449617	#N/A	#N/A	#N/A	0.0362821	#N/A	#N/A	#N/A	#N/A	#N/A	#N/A	#N/A	#N/A	25	ENSG00000124343	XG	protein_coding	Xg glycoprotein (Xg blood group) [Source:HGNC Symbol;Acc:HGNC:12806]
ZNF846	#N/A	#N/A	0.994857	#N/A	#N/A	#N/A	0.882538	#N/A	1.90796	2.33912	2.9125	1.55921	#N/A	#N/A	#N/A	#N/A	#N/A	#N/A	#N/A	#N/A	#N/A	#N/A	#N/A	#N/A	#N/A	#N/A	#N/A	#N/A	#N/A	#N/A	0.890736	#N/A	#N/A	#N/A	2.98888	3.13859	3.48331	3.15267	3.6915	3.34661	3.06304	2.54452	3.04037	2.93505	2.74997	2.91431	3.27976	2.92587	3.86727	3.17644	3.20639	#N/A	#N/A	#N/A	#N/A	#N/A	#N/A	#N/A	#N/A	#N/A	#N/A	#N/A	0.997427	25	ENSG00000196605	ZNF846	protein_coding	zinc finger protein 846 [Source:HGNC Symbol;Acc:HGNC:27260]
DUT	#N/A	#N/A	1.4446	0.839663	1.64719	#N/A	#N/A	#N/A	1.55817	0.816745	2.88321	0.922036	#N/A	#N/A	#N/A	#N/A	#N/A	#N/A	#N/A	#N/A	#N/A	#N/A	#N/A	#N/A	#N/A	#N/A	0.956283	1.32433	#N/A	#N/A	#N/A	#N/A	#N/A	#N/A	0.909079	#N/A	1.44108	0.900493	1.54455	1.543	1.01053	0.745736	0.847671	0.827501	0.886204	#N/A	#N/A	0.906988	0.911778	0.732104	1.23776	#N/A	#N/A	#N/A	#N/A	#N/A	#N/A	#N/A	#N/A	#N/A	#N/A	1.0376	0.998484	25	ENSG00000128951	DUT	protein_coding	deoxyuridine triphosphatase [Source:HGNC Symbol;Acc:HGNC:3078]
FBN3	#N/A	#N/A	0.353961	0.0925278	#N/A	0.117814	0.0854732	#N/A	0.0959649	#N/A	#N/A	#N/A	#N/A	#N/A	0.0868677	#N/A	0.0348039	#N/A	#N/A	#N/A	0.0710718	#N/A	#N/A	#N/A	#N/A	#N/A	#N/A	#N/A	0.131987	#N/A	#N/A	#N/A	#N/A	#N/A	0.631075	0.090213	1.17699	0.356317	0.404634	0.281982	2.30133	0.228297	2.60863	0.193336	0.142101	#N/A	1.12708	0.365527	#N/A	0.198448	0.440468	#N/A	#N/A	#N/A	#N/A	#N/A	#N/A	#N/A	#N/A	#N/A	#N/A	0.139705	#N/A	25	ENSG00000142449	FBN3	protein_coding	fibrillin 3 [Source:HGNC Symbol;Acc:HGNC:18794]
OR2A1-AS1	#N/A	#N/A	#N/A	#N/A	#N/A	#N/A	#N/A	#N/A	0.0842619	0.223181	0.0810892	#N/A	#N/A	#N/A	#N/A	#N/A	#N/A	#N/A	#N/A	#N/A	#N/A	#N/A	#N/A	#N/A	#N/A	#N/A	#N/A	#N/A	0.153949	#N/A	0.132421	#N/A	0.0604365	0.0943577	0.254371	0.135575	0.207054	0.238917	0.283123	0.260787	0.272856	0.200648	3.48072	0.193215	0.22048	0.166532	0.272481	0.236844	0.175186	0.266081	0.219822	#N/A	#N/A	#N/A	#N/A	#N/A	#N/A	#N/A	#N/A	#N/A	0.0353894	#N/A	#N/A	25	ENSG00000244479	OR2A1-AS1	lncRNA	OR2A1 antisense RNA 1 [Source:HGNC Symbol;Acc:HGNC:49168]
CD302	#N/A	#N/A	0.59043	0.710745	0.743757	0.781208	1.01131	#N/A	0.920385	1.12751	0.900761	0.834692	#N/A	#N/A	#N/A	#N/A	#N/A	#N/A	#N/A	#N/A	0.738787	#N/A	#N/A	#N/A	#N/A	#N/A	#N/A	#N/A	#N/A	#N/A	#N/A	#N/A	#N/A	#N/A	1.00641	#N/A	1.67233	0.967181	0.998137	1.10586	0.972899	1.12019	0.825874	0.997856	0.904322	1.31231	0.87777	0.990241	#N/A	0.903225	1.19851	#N/A	#N/A	#N/A	#N/A	#N/A	#N/A	#N/A	#N/A	#N/A	#N/A	#N/A	#N/A	25	ENSG00000241399	CD302	protein_coding	CD302 molecule [Source:HGNC Symbol;Acc:HGNC:30843]
FRY-AS1	#N/A	#N/A	#N/A	#N/A	#N/A	#N/A	#N/A	#N/A	#N/A	0.306171	#N/A	0.0882512	#N/A	#N/A	#N/A	#N/A	#N/A	#N/A	#N/A	#N/A	#N/A	#N/A	0.385243	#N/A	#N/A	0.0976731	0.179316	0.145581	#N/A	#N/A	#N/A	#N/A	#N/A	0.101316	0.276153	0.131021	0.596065	0.405034	4.47892	4.46643	6.34641	0.253764	7.55464	0.298604	0.251045	0.236802	5.85435	4.76197	0.217452	4.77717	4.89123	#N/A	#N/A	#N/A	#N/A	#N/A	#N/A	#N/A	#N/A	#N/A	#N/A	0.169214	#N/A	25	ENSG00000237637	FRY-AS1	lncRNA	FRY antisense RNA 1 [Source:HGNC Symbol;Acc:HGNC:39725]
SKI	#N/A	#N/A	#N/A	#N/A	#N/A	#N/A	#N/A	#N/A	#N/A	1.17064	#N/A	#N/A	#N/A	#N/A	#N/A	#N/A	#N/A	0.746422	#N/A	#N/A	#N/A	#N/A	0.729563	#N/A	#N/A	#N/A	#N/A	#N/A	#N/A	1.36872	0.893766	#N/A	1.01538	1.20126	2.07038	1.76128	1.77634	1.96059	1.51501	2.03489	2.09082	2.41988	1.62985	1.66404	1.58448	2.45849	1.65334	2.00375	1.6042	1.49837	2.13127	#N/A	#N/A	#N/A	#N/A	#N/A	#N/A	#N/A	#N/A	#N/A	#N/A	#N/A	1.12666	25	ENSG00000157933	SKI	protein_coding	SKI proto-oncogene [Source:HGNC Symbol;Acc:HGNC:10896]
EML4	#N/A	#N/A	#N/A	#N/A	#N/A	#N/A	#N/A	#N/A	#N/A	0.950142	#N/A	#N/A	#N/A	0.60504	0.559834	#N/A	#N/A	0.89897	#N/A	#N/A	#N/A	#N/A	0.873175	#N/A	#N/A	#N/A	#N/A	#N/A	#N/A	#N/A	0.964329	#N/A	0.827334	1.68615	1.71208	3.09999	1.7828	1.78367	1.74571	1.76668	1.60936	1.73615	1.75686	1.68681	1.83616	1.7792	1.68279	1.90406	1.26305	1.86185	1.62568	#N/A	#N/A	#N/A	#N/A	#N/A	#N/A	#N/A	#N/A	#N/A	#N/A	#N/A	#N/A	25	ENSG00000143924	EML4	protein_coding	EMAP like 4 [Source:HGNC Symbol;Acc:HGNC:1316]
PXDC1	#N/A	#N/A	#N/A	#N/A	#N/A	#N/A	#N/A	#N/A	#N/A	1.68682	#N/A	#N/A	#N/A	#N/A	#N/A	#N/A	#N/A	#N/A	#N/A	#N/A	#N/A	#N/A	#N/A	#N/A	#N/A	0.580083	#N/A	#N/A	#N/A	#N/A	0.846586	#N/A	#N/A	1.18643	3.02901	0.775841	3.60729	3.15916	3.9219	3.39014	3.18688	3.34185	3.50033	2.41955	3.1151	2.71182	3.11337	3.36699	1.75951	3.47168	3.17599	1.38966	#N/A	#N/A	#N/A	#N/A	#N/A	#N/A	#N/A	#N/A	0.374847	2.17471	0.630191	25	ENSG00000168994	PXDC1	protein_coding	PX domain containing 1 [Source:HGNC Symbol;Acc:HGNC:21361]
KDELR2	#N/A	#N/A	#N/A	#N/A	#N/A	#N/A	0.200618	#N/A	#N/A	0.806137	0.115818	#N/A	#N/A	#N/A	#N/A	#N/A	#N/A	#N/A	#N/A	#N/A	#N/A	#N/A	#N/A	#N/A	#N/A	#N/A	0.474026	0.372193	0.251761	#N/A	#N/A	#N/A	0.590618	0.205925	2.92941	#N/A	4.28381	2.45738	3.31955	2.75863	3.4211	2.59889	3.59786	2.59029	0.602377	0.568179	3.24015	3.1191	0.298456	3.9874	2.53336	#N/A	#N/A	#N/A	#N/A	#N/A	#N/A	#N/A	#N/A	#N/A	#N/A	0.460661	#N/A	25	ENSG00000136240	KDELR2	protein_coding	KDEL endoplasmic reticulum protein retention receptor 2 [Source:HGNC Symbol;Acc:HGNC:6305]
SPATA6	#N/A	#N/A	0.638088	#N/A	0.796821	1.57559	0.900902	#N/A	#N/A	0.928887	1.15701	#N/A	#N/A	#N/A	#N/A	#N/A	#N/A	#N/A	#N/A	#N/A	#N/A	#N/A	#N/A	#N/A	#N/A	#N/A	#N/A	#N/A	#N/A	#N/A	#N/A	#N/A	#N/A	#N/A	2.64783	3.47593	2.93681	2.93676	2.97528	2.8102	3.10991	2.39031	2.49032	2.11818	2.40693	2.11445	2.10175	2.62636	1.78997	2.02724	3.20165	#N/A	#N/A	#N/A	#N/A	#N/A	#N/A	#N/A	#N/A	#N/A	#N/A	3.01361	2.71747	25	ENSG00000132122	SPATA6	protein_coding	spermatogenesis associated 6 [Source:HGNC Symbol;Acc:HGNC:18309]
#288075	#N/A	#N/A	#N/A	#N/A	#N/A	#N/A	#N/A	#N/A	#N/A	1.19609	#N/A	#N/A	#N/A	#N/A	1.1297	#N/A	#N/A	#N/A	#N/A	#N/A	#N/A	#N/A	#N/A	#N/A	#N/A	1.55076	0.980734	0.986531	1.06871	#N/A	#N/A	#N/A	#N/A	#N/A	2.13202	0.503333	2.13321	2.67454	2.24209	2.65565	2.23907	1.82798	2.10045	2.09746	2.4478	1.44113	1.95271	2.22111	0.753031	2.21678	2.42905	#N/A	#N/A	#N/A	#N/A	#N/A	#N/A	#N/A	#N/A	#N/A	#N/A	1.54422	0.699059	25	ENSG00000288075		lncRNA	novel transcript
ATN1	#N/A	#N/A	#N/A	#N/A	#N/A	#N/A	0.992364	#N/A	#N/A	1.08885	#N/A	#N/A	#N/A	#N/A	#N/A	#N/A	#N/A	#N/A	#N/A	#N/A	#N/A	#N/A	0.742281	#N/A	#N/A	1.31344	0.84939	1.27951	#N/A	#N/A	#N/A	#N/A	#N/A	#N/A	1.98797	2.299	2.30823	1.79223	2.05188	1.77299	1.7988	1.90419	1.73689	1.72875	1.56004	2.02801	1.86788	1.7323	1.71988	1.53297	1.98688	#N/A	#N/A	#N/A	#N/A	#N/A	#N/A	#N/A	#N/A	#N/A	#N/A	1.87933	2.59371	25	ENSG00000111676	ATN1	protein_coding	atrophin 1 [Source:HGNC Symbol;Acc:HGNC:3033]
HOXD8	#N/A	#N/A	#N/A	#N/A	#N/A	#N/A	#N/A	#N/A	#N/A	0.203448	0.0881926	#N/A	#N/A	#N/A	#N/A	#N/A	#N/A	#N/A	#N/A	#N/A	#N/A	#N/A	#N/A	#N/A	#N/A	0.0823078	0.160758	0.120865	0.142917	#N/A	0.544293	#N/A	0.0761001	#N/A	0.377705	#N/A	0.311037	0.307597	0.513193	0.204937	5.42657	0.185388	5.26443	0.163972	0.211752	0.144526	3.061	0.309772	#N/A	0.388363	0.487583	#N/A	#N/A	#N/A	#N/A	#N/A	#N/A	#N/A	#N/A	#N/A	#N/A	0.151081	0.127896	25	ENSG00000175879	HOXD8	protein_coding	homeobox D8 [Source:HGNC Symbol;Acc:HGNC:5139]
DHX58	#N/A	#N/A	#N/A	#N/A	#N/A	#N/A	#N/A	#N/A	#N/A	0.990021	#N/A	#N/A	#N/A	#N/A	#N/A	0.378927	#N/A	0.201153	#N/A	#N/A	#N/A	#N/A	0.320854	#N/A	#N/A	0.0864827	0.260863	#N/A	#N/A	#N/A	#N/A	#N/A	#N/A	#N/A	3.22661	#N/A	2.2931	2.99079	2.66186	2.1105	2.28061	0.687379	3.00992	1.0698	0.717847	0.183361	2.73224	1.95615	0.159536	1.69917	2.07555	1.08863	0.0962018	#N/A	#N/A	#N/A	#N/A	#N/A	#N/A	#N/A	0.032764	#N/A	#N/A	25	ENSG00000108771	DHX58	protein_coding	DExH-box helicase 58 [Source:HGNC Symbol;Acc:HGNC:29517]
MSN	#N/A	#N/A	#N/A	#N/A	#N/A	#N/A	#N/A	#N/A	#N/A	0.780069	#N/A	#N/A	#N/A	0.886996	#N/A	#N/A	#N/A	0.886578	0.958009	#N/A	#N/A	#N/A	0.746667	#N/A	#N/A	#N/A	#N/A	#N/A	#N/A	#N/A	0.642559	#N/A	0.869175	0.956775	3.24988	3.79573	3.27776	3.49805	3.72275	3.36527	3.48859	3.11398	3.2277	3.24866	3.09445	2.21977	2.97762	3.0363	1.44862	3.00311	2.40591	#N/A	#N/A	#N/A	#N/A	#N/A	#N/A	#N/A	#N/A	#N/A	#N/A	#N/A	#N/A	25	ENSG00000147065	MSN	protein_coding	moesin [Source:HGNC Symbol;Acc:HGNC:7373]
CADM3	#N/A	#N/A	0.161921	0.0908491	#N/A	0.128388	0.082171	#N/A	#N/A	0.117278	#N/A	#N/A	#N/A	0.12775	#N/A	#N/A	#N/A	#N/A	#N/A	#N/A	#N/A	0.0635073	#N/A	#N/A	#N/A	#N/A	#N/A	#N/A	0.150725	#N/A	#N/A	#N/A	#N/A	#N/A	0.241537	0.109201	0.192608	0.221449	0.23272	0.225788	0.286279	0.178138	0.249351	0.219365	0.212243	0.177833	0.260285	0.226486	#N/A	0.209892	0.230964	0.0407987	#N/A	#N/A	#N/A	#N/A	#N/A	#N/A	#N/A	#N/A	#N/A	#N/A	#N/A	25	ENSG00000162706	CADM3	protein_coding	cell adhesion molecule 3 [Source:HGNC Symbol;Acc:HGNC:17601]
MAGED2	#N/A	#N/A	1.51342	#N/A	#N/A	#N/A	#N/A	#N/A	#N/A	1.15426	0.210084	0.145412	#N/A	#N/A	#N/A	#N/A	#N/A	#N/A	#N/A	#N/A	#N/A	#N/A	#N/A	#N/A	#N/A	0.27767	1.25329	0.511968	0.669697	#N/A	#N/A	#N/A	#N/A	#N/A	2.4505	#N/A	3.25858	2.74409	2.88974	2.12676	2.50377	1.42354	3.66978	2.33998	3.35096	1.32875	3.73609	3.20514	#N/A	4.84744	1.61132	#N/A	#N/A	#N/A	#N/A	#N/A	#N/A	#N/A	#N/A	#N/A	#N/A	1.0771	0.441337	25	ENSG00000102316	MAGED2	protein_coding	MAGE family member D2 [Source:HGNC Symbol;Acc:HGNC:16353]
CTTNBP2NL	#N/A	#N/A	#N/A	#N/A	#N/A	#N/A	#N/A	#N/A	#N/A	0.91812	#N/A	#N/A	#N/A	#N/A	#N/A	#N/A	#N/A	#N/A	#N/A	#N/A	1.1232	#N/A	0.768492	#N/A	#N/A	#N/A	#N/A	#N/A	#N/A	#N/A	0.785876	#N/A	0.764345	#N/A	2.55255	2.68164	2.38722	2.04267	2.90831	2.58523	2.17921	1.85965	2.65189	2.6666	2.60571	2.61281	2.26291	2.32315	2.07696	2.54679	2.12779	#N/A	#N/A	#N/A	#N/A	#N/A	#N/A	#N/A	#N/A	#N/A	0.905756	3.14151	1.20719	25	ENSG00000143079	CTTNBP2NL	protein_coding	CTTNBP2 N-terminal like [Source:HGNC Symbol;Acc:HGNC:25330]
ICMT	#N/A	#N/A	0.23313	#N/A	#N/A	#N/A	#N/A	#N/A	#N/A	0.0937251	0.0518306	#N/A	#N/A	0.121301	0.0876097	0.06372	#N/A	0.0809563	0.0425018	#N/A	#N/A	#N/A	0.0410267	#N/A	#N/A	#N/A	0.0851851	0.0855372	#N/A	#N/A	0.0882666	#N/A	0.0768307	#N/A	#N/A	#N/A	0.113784	0.335325	0.226766	0.214746	#N/A	#N/A	2.97279	0.133984	0.118686	0.0920634	0.19416	0.241857	#N/A	0.159204	#N/A	#N/A	#N/A	#N/A	#N/A	#N/A	#N/A	#N/A	#N/A	#N/A	#N/A	#N/A	0.0672636	25	ENSG00000116237	ICMT	protein_coding	isoprenylcysteine carboxyl methyltransferase [Source:HGNC Symbol;Acc:HGNC:5350]
TTC8	#N/A	#N/A	2.16605	1.16975	0.623658	0.237402	#N/A	#N/A	#N/A	1.01713	#N/A	#N/A	#N/A	#N/A	#N/A	#N/A	#N/A	#N/A	#N/A	#N/A	#N/A	#N/A	#N/A	#N/A	#N/A	#N/A	#N/A	#N/A	#N/A	#N/A	#N/A	#N/A	#N/A	#N/A	2.29298	0.124536	2.53515	2.05467	2.53093	2.63973	2.49882	1.69141	2.26158	1.67806	1.53188	0.786625	1.83361	2.00846	0.534169	2.47339	2.62541	#N/A	#N/A	#N/A	#N/A	#N/A	#N/A	#N/A	0.0436297	#N/A	#N/A	0.571988	0.203539	25	ENSG00000165533	TTC8	protein_coding	tetratricopeptide repeat domain 8 [Source:HGNC Symbol;Acc:HGNC:20087]
UBE2L6	#N/A	#N/A	#N/A	#N/A	#N/A	#N/A	#N/A	#N/A	#N/A	0.961079	#N/A	#N/A	#N/A	0.742496	#N/A	0.25941	0.064286	#N/A	#N/A	#N/A	#N/A	#N/A	#N/A	#N/A	#N/A	0.0901208	0.245057	#N/A	#N/A	#N/A	0.548924	#N/A	0.18007	#N/A	0.252994	0.109369	0.251601	0.257365	4.29885	0.470986	0.348891	0.224152	0.262829	0.221953	0.237419	0.188626	0.589337	0.250237	#N/A	0.346618	0.577959	0.533143	#N/A	#N/A	#N/A	#N/A	#N/A	#N/A	#N/A	#N/A	#N/A	#N/A	#N/A	25	ENSG00000156587	UBE2L6	protein_coding	ubiquitin conjugating enzyme E2 L6 [Source:HGNC Symbol;Acc:HGNC:12490]
#242021	#N/A	#N/A	0.0315338	#N/A	0.0618331	#N/A	0.0422201	#N/A	#N/A	0.0250326	#N/A	#N/A	#N/A	0.0365212	0.0407539	#N/A	#N/A	#N/A	#N/A	#N/A	#N/A	0.0338827	0.0468395	#N/A	#N/A	#N/A	#N/A	#N/A	#N/A	#N/A	0.0430443	#N/A	#N/A	#N/A	0.100803	#N/A	0.0084344	0.0652258	0.0459261	0.066679	0.147794	0.104141	0.133786	0.0651217	0.060409	0.0878952	0.0642873	0.0794232	0.0754276	0.0473341	0.0718449	#N/A	#N/A	#N/A	#N/A	#N/A	#N/A	#N/A	#N/A	#N/A	#N/A	#N/A	#N/A	25	ENSG00000242021		lncRNA	novel transcript
FARP2	#N/A	#N/A	#N/A	#N/A	0.668325	#N/A	0.643246	#N/A	#N/A	0.607034	#N/A	#N/A	#N/A	0.59768	#N/A	0.541039	#N/A	0.570691	#N/A	#N/A	#N/A	#N/A	0.615756	#N/A	#N/A	1.19865	#N/A	#N/A	0.755967	#N/A	#N/A	#N/A	#N/A	#N/A	0.797053	#N/A	0.582714	0.784479	0.510304	0.704772	0.688826	0.914509	0.480666	0.544607	0.523891	0.71632	#N/A	0.647572	0.958846	#N/A	0.730002	#N/A	#N/A	#N/A	#N/A	#N/A	#N/A	#N/A	#N/A	#N/A	#N/A	2.262	1.71644	25	ENSG00000006607	FARP2	protein_coding	FERM, ARH/RhoGEF and pleckstrin domain protein 2 [Source:HGNC Symbol;Acc:HGNC:16460]
ARFGAP3	#N/A	#N/A	0.823055	#N/A	1.13013	#N/A	#N/A	#N/A	#N/A	0.650193	1.66537	0.836756	#N/A	#N/A	#N/A	#N/A	#N/A	#N/A	#N/A	#N/A	#N/A	#N/A	#N/A	#N/A	#N/A	1.08754	1.10907	#N/A	#N/A	1.11128	#N/A	#N/A	#N/A	#N/A	0.824224	#N/A	1.00019	0.819805	0.840047	0.918755	0.893837	0.880341	0.768442	0.882358	0.674511	1.31704	0.801223	0.764313	1.79864	0.819635	0.690586	#N/A	#N/A	#N/A	#N/A	#N/A	#N/A	#N/A	#N/A	#N/A	#N/A	1.17793	#N/A	25	ENSG00000242247	ARFGAP3	protein_coding	ADP ribosylation factor GTPase activating protein 3 [Source:HGNC Symbol;Acc:HGNC:661]
PCNX3	#N/A	#N/A	#N/A	#N/A	#N/A	#N/A	#N/A	#N/A	#N/A	0.910635	#N/A	#N/A	#N/A	1.12491	0.611963	0.369528	#N/A	#N/A	#N/A	#N/A	#N/A	#N/A	0.40747	#N/A	#N/A	#N/A	#N/A	0.226245	#N/A	#N/A	1.14675	#N/A	0.408465	#N/A	1.89238	0.135338	1.8232	1.82273	1.8636	1.65391	1.80739	1.48703	1.78695	0.942596	1.40486	0.394929	1.78335	2.49972	#N/A	1.68182	1.8232	#N/A	#N/A	#N/A	#N/A	#N/A	#N/A	#N/A	#N/A	#N/A	0.0727931	#N/A	#N/A	25	ENSG00000197136	PCNX3	protein_coding	pecanex 3 [Source:HGNC Symbol;Acc:HGNC:18760]
PSMB8#204264	#N/A	#N/A	#N/A	#N/A	#N/A	#N/A	#N/A	#N/A	#N/A	0.373806	#N/A	#N/A	#N/A	0.396769	#N/A	0.120532	0.0419076	#N/A	0.0697243	#N/A	0.0770035	#N/A	0.0951047	#N/A	#N/A	#N/A	#N/A	#N/A	#N/A	#N/A	0.225071	#N/A	#N/A	#N/A	0.272636	0.135278	0.271541	0.278361	0.338068	0.277498	0.319427	0.23938	0.314036	0.255033	0.247651	0.211555	0.289551	0.279271	0.175105	0.277632	0.27647	#N/A	#N/A	#N/A	#N/A	#N/A	#N/A	#N/A	#N/A	#N/A	#N/A	#N/A	#N/A	25	ENSG00000204264	PSMB8	protein_coding	proteasome 20S subunit beta 8 [Source:HGNC Symbol;Acc:HGNC:9545]
CABCOCO1	#N/A	#N/A	#N/A	#N/A	#N/A	#N/A	#N/A	#N/A	#N/A	0.0239053	0.0518474	#N/A	#N/A	#N/A	#N/A	0.0376348	#N/A	0.0647113	#N/A	#N/A	#N/A	#N/A	#N/A	#N/A	#N/A	#N/A	0.0936858	#N/A	0.081396	#N/A	#N/A	#N/A	0.0351794	0.0558462	0.129273	#N/A	0.0889464	0.134131	0.130416	0.128433	0.133574	0.135485	0.107626	0.0961819	0.134419	0.0902022	0.108107	0.107409	#N/A	0.107686	0.108653	#N/A	#N/A	#N/A	#N/A	#N/A	#N/A	0.0183759	#N/A	#N/A	#N/A	0.0542505	#N/A	25	ENSG00000183346	CABCOCO1	protein_coding	ciliary associated calcium binding coiled-coil 1 [Source:HGNC Symbol;Acc:HGNC:28678]
VKORC1	#N/A	#N/A	1.20167	#N/A	#N/A	#N/A	#N/A	#N/A	#N/A	0.987974	0.280401	0.188376	#N/A	#N/A	#N/A	#N/A	#N/A	#N/A	#N/A	#N/A	#N/A	#N/A	#N/A	#N/A	#N/A	#N/A	1.42416	0.784966	0.790205	#N/A	#N/A	#N/A	#N/A	0.525408	1.97987	#N/A	2.43863	2.26428	1.99901	1.68942	1.934	1.58061	1.75323	1.80945	1.72846	1.63947	1.60077	1.63473	0.55571	1.5698	2.14397	#N/A	#N/A	#N/A	#N/A	#N/A	#N/A	#N/A	#N/A	#N/A	#N/A	0.79227	#N/A	25	ENSG00000167397	VKORC1	protein_coding	vitamin K epoxide reductase complex subunit 1 [Source:HGNC Symbol;Acc:HGNC:23663]
C19orf33	#N/A	#N/A	#N/A	#N/A	#N/A	#N/A	#N/A	#N/A	#N/A	0.129828	#N/A	#N/A	#N/A	0.114764	0.0839094	0.0723851	#N/A	0.0881316	#N/A	#N/A	#N/A	#N/A	0.0851585	#N/A	#N/A	#N/A	#N/A	#N/A	#N/A	#N/A	0.123606	#N/A	#N/A	#N/A	0.226966	0.103608	0.225423	0.236502	0.239078	0.23222	0.286947	0.194693	0.260098	0.205712	0.196144	0.158771	0.248028	0.215572	#N/A	0.235246	0.23916	#N/A	#N/A	#N/A	0.0266303	#N/A	#N/A	#N/A	#N/A	#N/A	0.0320749	#N/A	#N/A	25	ENSG00000167644	C19orf33	protein_coding	chromosome 19 open reading frame 33 [Source:HGNC Symbol;Acc:HGNC:16668]
PTPRF	#N/A	#N/A	1.19376	#N/A	0.119538	0.166796	0.099959	#N/A	#N/A	#N/A	0.0981833	#N/A	#N/A	#N/A	#N/A	#N/A	#N/A	#N/A	#N/A	#N/A	#N/A	#N/A	#N/A	#N/A	#N/A	0.0934594	0.1679	#N/A	0.191124	#N/A	#N/A	#N/A	#N/A	#N/A	2.06085	#N/A	2.26528	1.31687	2.05089	2.3439	3.281	0.597624	4.71111	1.33725	0.249907	#N/A	3.56157	3.12887	#N/A	0.831792	3.42173	0.459441	#N/A	#N/A	#N/A	#N/A	#N/A	#N/A	#N/A	#N/A	#N/A	0.173283	0.124479	25	ENSG00000142949	PTPRF	protein_coding	protein tyrosine phosphatase receptor type F [Source:HGNC Symbol;Acc:HGNC:9670]
PTPRC#081237	#N/A	#N/A	#N/A	#N/A	#N/A	#N/A	#N/A	#N/A	#N/A	#N/A	0.0387501	#N/A	#N/A	0.0611777	0.0749231	0.0478535	0.030051	0.0624178	#N/A	#N/A	0.0569472	#N/A	#N/A	0.0374373	#N/A	#N/A	#N/A	#N/A	#N/A	#N/A	0.0447468	#N/A	#N/A	#N/A	0.151334	#N/A	0.200468	0.160051	0.468345	0.187497	0.171004	0.158668	2.55852	0.112115	0.134321	0.0776138	1.27568	0.136932	#N/A	0.295991	0.147961	0.0476227	#N/A	#N/A	#N/A	#N/A	#N/A	#N/A	#N/A	#N/A	#N/A	#N/A	#N/A	25	ENSG00000081237	PTPRC	protein_coding	protein tyrosine phosphatase receptor type C [Source:HGNC Symbol;Acc:HGNC:9666]
BMPER	#N/A	#N/A	0.649148	0.243013	0.149206	0.144035	0.115656	#N/A	#N/A	#N/A	#N/A	#N/A	#N/A	#N/A	#N/A	#N/A	#N/A	#N/A	#N/A	#N/A	#N/A	#N/A	#N/A	#N/A	#N/A	#N/A	0.242149	0.137399	0.174492	#N/A	#N/A	#N/A	#N/A	#N/A	2.32004	0.111822	2.63497	0.90541	2.25458	2.4603	4.59993	0.782644	3.6037	1.81704	0.686433	0.198314	2.94819	3.35127	#N/A	2.70614	2.98382	#N/A	#N/A	#N/A	#N/A	#N/A	#N/A	#N/A	#N/A	#N/A	#N/A	0.147452	#N/A	25	ENSG00000164619	BMPER	protein_coding	BMP binding endothelial regulator [Source:HGNC Symbol;Acc:HGNC:24154]
NR2F1	#N/A	#N/A	0.211588	0.0990718	0.122034	0.125544	0.0803602	#N/A	#N/A	#N/A	#N/A	#N/A	#N/A	0.102227	#N/A	0.0753969	#N/A	#N/A	#N/A	#N/A	#N/A	#N/A	#N/A	#N/A	#N/A	#N/A	0.167917	0.124573	0.147136	#N/A	0.11171	#N/A	#N/A	#N/A	0.191097	#N/A	0.220687	0.18021	0.52665	0.172796	2.30821	0.20215	1.41919	0.162567	0.162859	0.145479	#N/A	#N/A	#N/A	#N/A	0.405686	0.0602414	#N/A	#N/A	#N/A	#N/A	#N/A	#N/A	#N/A	#N/A	#N/A	0.124516	#N/A	25	ENSG00000175745	NR2F1	protein_coding	nuclear receptor subfamily 2 group F member 1 [Source:HGNC Symbol;Acc:HGNC:7975]
C1QTNF4#172247	#N/A	#N/A	0.133534	#N/A	0.121125	#N/A	0.0784004	#N/A	#N/A	#N/A	#N/A	#N/A	#N/A	0.150962	#N/A	#N/A	#N/A	#N/A	#N/A	#N/A	#N/A	0.0599752	#N/A	#N/A	#N/A	#N/A	0.117069	#N/A	0.142478	#N/A	#N/A	#N/A	#N/A	#N/A	0.164398	#N/A	0.175152	0.154592	0.160773	0.149114	0.210932	0.120305	0.554748	0.180749	0.127499	0.144179	0.319654	0.138818	#N/A	0.143201	0.160207	#N/A	0.0144251	#N/A	#N/A	#N/A	#N/A	#N/A	#N/A	#N/A	#N/A	0.10789	0.0826643	25	ENSG00000172247	C1QTNF4	protein_coding	C1q and TNF related 4 [Source:HGNC Symbol;Acc:HGNC:14346]
#229969	#N/A	#N/A	#N/A	0.0157694	#N/A	0.0295526	#N/A	#N/A	#N/A	#N/A	#N/A	#N/A	#N/A	#N/A	0.00906681	#N/A	#N/A	#N/A	0.0359963	#N/A	#N/A	#N/A	#N/A	0.0233109	#N/A	#N/A	0.0609005	0.0626767	0.0762076	#N/A	#N/A	0.0256913	#N/A	#N/A	0.0804569	#N/A	0.0691896	0.0944413	0.0551071	0.0389569	1.8029	0.0817252	0.434462	0.100068	0.0592911	0.0893765	0.0390972	0.0576322	#N/A	0.0422035	0.0958039	#N/A	#N/A	#N/A	#N/A	#N/A	#N/A	#N/A	#N/A	#N/A	#N/A	0.0558667	#N/A	25	ENSG00000229969		lncRNA	novel transcript
MMRN1	#N/A	#N/A	#N/A	#N/A	0.101241	#N/A	0.0617931	#N/A	#N/A	#N/A	#N/A	#N/A	#N/A	0.118446	0.0960991	#N/A	#N/A	#N/A	#N/A	#N/A	#N/A	#N/A	#N/A	#N/A	#N/A	#N/A	0.138191	0.0978366	0.11472	#N/A	#N/A	#N/A	0.0792064	0.0642528	0.15244	0.0942821	0.188344	0.215092	0.186004	0.179898	0.235062	0.160454	0.244107	0.199707	0.143761	#N/A	0.2202	0.213953	#N/A	0.211638	0.218951	0.0227815	#N/A	#N/A	#N/A	#N/A	#N/A	#N/A	#N/A	#N/A	#N/A	#N/A	#N/A	25	ENSG00000138722	MMRN1	protein_coding	multimerin 1 [Source:HGNC Symbol;Acc:HGNC:7178]
IGKC	#N/A	#N/A	#N/A	#N/A	#N/A	0.020632	0.0128001	#N/A	#N/A	#N/A	#N/A	#N/A	#N/A	0.0112032	0.00940513	0.00661896	0.00818531	#N/A	0.0108522	#N/A	0.00971185	0.0100286	#N/A	#N/A	#N/A	#N/A	0.0299655	#N/A	#N/A	#N/A	#N/A	#N/A	#N/A	#N/A	0.0260394	#N/A	#N/A	0.0348219	#N/A	#N/A	0.0169831	0.0410046	0.019223	0.0120665	0.0398402	0.00965292	#N/A	0.0194241	0.0243696	#N/A	0.0349059	#N/A	0.00187144	#N/A	#N/A	#N/A	#N/A	0.00413153	0.00240998	#N/A	0.00598505	#N/A	#N/A	25	ENSG00000211592	IGKC	IG_C_gene	immunoglobulin kappa constant [Source:HGNC Symbol;Acc:HGNC:5716]
#286150	#N/A	#N/A	#N/A	#N/A	#N/A	#N/A	#N/A	#N/A	#N/A	#N/A	#N/A	#N/A	#N/A	0.0800664	0.0765257	0.0307089	#N/A	0.0670175	#N/A	#N/A	0.0583139	0.0579896	0.0348606	#N/A	#N/A	#N/A	0.140982	#N/A	0.126104	#N/A	#N/A	#N/A	0.0435714	#N/A	0.212261	#N/A	0.167351	0.146184	0.714331	0.388938	1.14332	0.105974	1.75693	0.13202	0.0900972	0.119039	1.0647	0.44509	#N/A	0.594986	0.379674	#N/A	#N/A	#N/A	#N/A	#N/A	#N/A	#N/A	#N/A	#N/A	#N/A	#N/A	#N/A	25	ENSG00000286150		lncRNA	novel transcript, antisense to EMCN
FKBP1A	#N/A	#N/A	#N/A	#N/A	#N/A	#N/A	#N/A	#N/A	#N/A	#N/A	#N/A	#N/A	#N/A	1.05061	1.08127	#N/A	#N/A	#N/A	#N/A	0.304855	0.48925	0.549552	0.806388	#N/A	#N/A	#N/A	#N/A	#N/A	#N/A	#N/A	1.91235	#N/A	1.5883	#N/A	6.26138	0.62249	7.14687	5.12302	4.34728	4.83925	5.78053	5.62095	5.24738	3.69098	4.11351	3.37309	4.80398	4.53741	1.03817	4.88363	5.43485	#N/A	#N/A	#N/A	#N/A	#N/A	#N/A	#N/A	#N/A	#N/A	#N/A	#N/A	#N/A	25	ENSG00000088832	FKBP1A	protein_coding	FKBP prolyl isomerase 1A [Source:HGNC Symbol;Acc:HGNC:3711]
MDK	#N/A	#N/A	#N/A	#N/A	#N/A	#N/A	#N/A	#N/A	#N/A	#N/A	#N/A	#N/A	#N/A	0.0820351	0.0704778	0.0805031	#N/A	0.0574401	0.0593125	#N/A	0.0576227	#N/A	0.0597341	#N/A	#N/A	#N/A	0.154698	#N/A	0.132028	#N/A	#N/A	#N/A	#N/A	0.0739306	0.205706	#N/A	0.196157	0.232781	0.2048	0.172879	0.287258	0.196279	0.263659	0.206534	0.173776	0.156137	0.247811	0.228925	#N/A	0.235272	0.209725	#N/A	#N/A	#N/A	#N/A	#N/A	#N/A	#N/A	#N/A	#N/A	#N/A	#N/A	#N/A	25	ENSG00000110492	MDK	protein_coding	midkine [Source:HGNC Symbol;Acc:HGNC:6972]
RESF1	#N/A	#N/A	#N/A	#N/A	#N/A	#N/A	#N/A	#N/A	#N/A	#N/A	#N/A	#N/A	#N/A	0.885414	0.796787	0.762697	#N/A	0.769436	1.39114	#N/A	#N/A	#N/A	0.797977	#N/A	#N/A	#N/A	#N/A	#N/A	#N/A	#N/A	0.766169	#N/A	0.677774	0.764294	1.04462	#N/A	1.35748	0.986079	1.17212	1.18933	1.01913	0.841487	0.975546	1.04963	1.31511	1.24677	0.881667	0.987157	0.877761	1.03509	0.988661	#N/A	#N/A	#N/A	#N/A	#N/A	#N/A	#N/A	#N/A	#N/A	#N/A	#N/A	#N/A	25	ENSG00000174718	RESF1	protein_coding	retroelement silencing factor 1 [Source:HGNC Symbol;Acc:HGNC:25559]
NDRG4	#N/A	#N/A	#N/A	#N/A	#N/A	#N/A	#N/A	#N/A	#N/A	#N/A	#N/A	#N/A	#N/A	0.515573	0.104781	0.114389	#N/A	0.0562549	#N/A	#N/A	#N/A	#N/A	0.0643748	#N/A	#N/A	#N/A	0.185512	#N/A	0.152209	#N/A	0.149549	#N/A	0.066101	#N/A	0.246539	0.0855702	0.468688	0.249751	1.69072	0.306501	5.22932	0.188134	4.1095	0.218161	0.165358	0.174745	2.69806	0.398317	#N/A	2.11308	0.722256	#N/A	#N/A	#N/A	#N/A	#N/A	#N/A	#N/A	#N/A	#N/A	#N/A	#N/A	#N/A	25	ENSG00000103034	NDRG4	protein_coding	NDRG family member 4 [Source:HGNC Symbol;Acc:HGNC:14466]
TMC7	#N/A	#N/A	#N/A	#N/A	#N/A	#N/A	#N/A	#N/A	#N/A	#N/A	#N/A	#N/A	#N/A	0.200236	0.300913	0.137583	#N/A	0.111509	0.0851471	#N/A	0.0943309	#N/A	0.151123	#N/A	#N/A	#N/A	0.155551	#N/A	#N/A	#N/A	0.693781	#N/A	#N/A	#N/A	1.78097	0.0801432	1.64387	2.63546	1.89237	2.34826	3.07856	0.369592	2.39766	1.21885	0.445171	#N/A	1.93034	2.24325	#N/A	2.05593	2.39782	#N/A	#N/A	#N/A	#N/A	#N/A	#N/A	#N/A	#N/A	#N/A	#N/A	0.14381	#N/A	25	ENSG00000170537	TMC7	protein_coding	transmembrane channel like 7 [Source:HGNC Symbol;Acc:HGNC:23000]
CRHBP	#N/A	#N/A	#N/A	#N/A	#N/A	#N/A	#N/A	#N/A	#N/A	#N/A	#N/A	#N/A	#N/A	0.0882471	0.0450363	0.0452202	#N/A	0.0633959	#N/A	#N/A	#N/A	#N/A	0.0326287	#N/A	#N/A	#N/A	#N/A	#N/A	0.0990687	#N/A	0.0618016	#N/A	0.0620722	#N/A	0.144726	#N/A	0.0818682	0.133286	0.0899077	0.130592	0.152807	0.11411	0.139498	0.118226	0.110706	0.0651855	0.115844	0.130585	0.098271	0.117463	0.134035	#N/A	0.0114952	#N/A	#N/A	#N/A	#N/A	#N/A	#N/A	#N/A	#N/A	#N/A	#N/A	25	ENSG00000145708	CRHBP	protein_coding	corticotropin releasing hormone binding protein [Source:HGNC Symbol;Acc:HGNC:2356]
ITGA6	#N/A	#N/A	#N/A	#N/A	#N/A	#N/A	#N/A	#N/A	#N/A	#N/A	#N/A	#N/A	#N/A	4.59712	2.34169	0.776562	#N/A	0.390678	0.124109	0.10381	0.146651	#N/A	#N/A	0.0903056	#N/A	#N/A	#N/A	#N/A	0.452597	#N/A	1.46808	#N/A	0.598812	#N/A	0.999002	#N/A	1.30332	1.21089	2.08338	1.5276	1.07475	#N/A	2.35822	1.21683	1.76535	#N/A	1.53646	1.73649	#N/A	2.39091	1.01248	0.993506	#N/A	#N/A	#N/A	#N/A	#N/A	#N/A	#N/A	#N/A	#N/A	#N/A	#N/A	25	ENSG00000091409	ITGA6	protein_coding	integrin subunit alpha 6 [Source:HGNC Symbol;Acc:HGNC:6142]
GABBR2	#N/A	#N/A	#N/A	#N/A	#N/A	#N/A	#N/A	#N/A	#N/A	#N/A	#N/A	#N/A	#N/A	0.140637	0.0707176	0.0799914	#N/A	0.105617	0.0626279	#N/A	#N/A	#N/A	#N/A	#N/A	#N/A	#N/A	#N/A	0.119314	0.141252	#N/A	0.0907397	#N/A	#N/A	#N/A	0.239742	0.134892	0.24324	0.303649	0.704942	0.598292	1.65855	0.156769	1.77149	0.205179	0.127743	0.119504	1.29193	0.497057	#N/A	0.831603	0.634513	#N/A	#N/A	#N/A	#N/A	#N/A	#N/A	#N/A	#N/A	#N/A	#N/A	0.130634	#N/A	25	ENSG00000136928	GABBR2	protein_coding	gamma-aminobutyric acid type B receptor subunit 2 [Source:HGNC Symbol;Acc:HGNC:4507]
HIF3A	#N/A	#N/A	#N/A	#N/A	#N/A	#N/A	#N/A	#N/A	#N/A	#N/A	#N/A	#N/A	#N/A	#N/A	#N/A	#N/A	#N/A	#N/A	#N/A	#N/A	#N/A	#N/A	#N/A	#N/A	#N/A	1.93458	2.66315	1.57788	2.1058	#N/A	#N/A	#N/A	#N/A	#N/A	5.18233	4.4932	4.18223	5.9477	3.75706	4.37353	6.16244	4.57249	6.16527	4.62303	4.63757	5.65049	5.43868	6.17134	1.73845	4.99848	4.71394	1.62802	#N/A	#N/A	0.370204	#N/A	#N/A	#N/A	#N/A	#N/A	#N/A	1.95266	1.72546	25	ENSG00000124440	HIF3A	protein_coding	hypoxia inducible factor 3 subunit alpha [Source:HGNC Symbol;Acc:HGNC:15825]
DNAAF9	1.39102	#N/A	#N/A	#N/A	#N/A	0.528251	#N/A	#N/A	#N/A	0.55557	0.893491	#N/A	#N/A	#N/A	#N/A	#N/A	#N/A	#N/A	#N/A	#N/A	#N/A	#N/A	0.518467	#N/A	#N/A	#N/A	#N/A	#N/A	#N/A	#N/A	#N/A	#N/A	#N/A	0.567205	0.736398	1.38531	0.966454	0.915558	1.42486	1.05544	0.892325	#N/A	1.30046	1.32214	1.61949	0.874097	0.959665	1.10314	1.52878	1.74151	1.16494	#N/A	#N/A	#N/A	#N/A	#N/A	#N/A	#N/A	#N/A	#N/A	#N/A	1.2169	2.10296	24	ENSG00000088854	DNAAF9	protein_coding	dynein axonemal assembly factor 9 [Source:HGNC Symbol;Acc:HGNC:17721]
TTC39B	2.73454	0.984325	#N/A	#N/A	#N/A	#N/A	#N/A	#N/A	#N/A	0.984767	#N/A	#N/A	#N/A	#N/A	#N/A	#N/A	#N/A	#N/A	#N/A	#N/A	#N/A	#N/A	#N/A	#N/A	#N/A	#N/A	2.07079	3.22525	1.17979	#N/A	#N/A	#N/A	#N/A	0.886489	2.97835	2.44426	2.25073	2.87601	2.05375	2.79293	2.91368	3.22373	1.75524	2.08566	1.57924	1.83853	2.03358	2.02214	1.44999	1.47446	3.70076	#N/A	#N/A	#N/A	#N/A	#N/A	#N/A	#N/A	#N/A	#N/A	#N/A	#N/A	#N/A	24	ENSG00000155158	TTC39B	protein_coding	tetratricopeptide repeat domain 39B [Source:HGNC Symbol;Acc:HGNC:23704]
PCDH11X	0.0467756	#N/A	#N/A	#N/A	0.0295807	0.112526	#N/A	#N/A	0.0189787	#N/A	#N/A	#N/A	#N/A	#N/A	0.079559	#N/A	#N/A	#N/A	#N/A	#N/A	#N/A	#N/A	#N/A	0.0370683	#N/A	#N/A	#N/A	#N/A	0.131749	#N/A	0.2152	#N/A	#N/A	0.02589	0.452795	#N/A	0.220935	0.217307	0.105415	0.26643	2.64532	0.192443	0.920342	0.227306	0.0885141	0.112363	0.990506	0.883855	#N/A	0.541345	0.859566	#N/A	#N/A	#N/A	#N/A	#N/A	#N/A	#N/A	#N/A	#N/A	#N/A	#N/A	#N/A	24	ENSG00000102290	PCDH11X	protein_coding	protocadherin 11 X-linked [Source:HGNC Symbol;Acc:HGNC:8656]
PLOD3	0.597577	#N/A	#N/A	#N/A	#N/A	#N/A	#N/A	#N/A	#N/A	1.24369	#N/A	#N/A	#N/A	#N/A	#N/A	#N/A	#N/A	#N/A	#N/A	#N/A	0.60041	#N/A	0.874422	#N/A	#N/A	#N/A	#N/A	#N/A	#N/A	#N/A	#N/A	#N/A	0.951056	0.75031	2.38836	2.11513	2.98865	2.57527	2.98951	2.71543	2.51976	2.13452	2.53962	2.49589	2.98892	1.78564	2.43875	2.51633	3.27681	2.87722	2.58371	#N/A	#N/A	#N/A	#N/A	#N/A	#N/A	#N/A	#N/A	#N/A	0.503318	#N/A	#N/A	24	ENSG00000106397	PLOD3	protein_coding	procollagen-lysine,2-oxoglutarate 5-dioxygenase 3 [Source:HGNC Symbol;Acc:HGNC:9083]
IFI27L2#119632	0.120718	#N/A	#N/A	#N/A	#N/A	#N/A	#N/A	#N/A	#N/A	1.03827	0.125896	#N/A	#N/A	#N/A	#N/A	#N/A	#N/A	0.322903	#N/A	#N/A	0.129169	#N/A	0.806722	#N/A	#N/A	#N/A	#N/A	#N/A	#N/A	#N/A	1.00928	#N/A	#N/A	#N/A	0.607407	0.139181	0.312437	0.3194	0.466138	0.320843	0.348571	0.396682	0.343875	0.451171	0.365617	0.267362	0.326313	0.310916	0.303865	0.315435	6.98515	#N/A	#N/A	#N/A	#N/A	#N/A	#N/A	#N/A	#N/A	#N/A	#N/A	#N/A	#N/A	24	ENSG00000119632	IFI27L2	protein_coding	interferon alpha inducible protein 27 like 2 [Source:HGNC Symbol;Acc:HGNC:19753]
PDK3	0.928696	#N/A	#N/A	#N/A	#N/A	#N/A	#N/A	1.05552	0.868918	1.87841	0.593894	#N/A	#N/A	#N/A	#N/A	#N/A	#N/A	#N/A	#N/A	#N/A	#N/A	#N/A	#N/A	#N/A	#N/A	#N/A	#N/A	#N/A	#N/A	#N/A	#N/A	#N/A	0.85549	#N/A	1.99008	0.640972	2.33064	2.37614	2.67219	2.27763	2.28603	1.15455	2.49301	2.23942	2.2126	2.54502	1.82774	2.00243	1.13948	2.32965	2.1406	0.777104	#N/A	#N/A	#N/A	#N/A	#N/A	#N/A	#N/A	#N/A	#N/A	#N/A	#N/A	24	ENSG00000067992	PDK3	protein_coding	pyruvate dehydrogenase kinase 3 [Source:HGNC Symbol;Acc:HGNC:8811]
S1PR3	0.0706117	#N/A	0.185766	0.0942915	#N/A	#N/A	#N/A	0.0783623	#N/A	0.0910262	#N/A	#N/A	#N/A	#N/A	#N/A	#N/A	#N/A	#N/A	#N/A	#N/A	#N/A	#N/A	#N/A	#N/A	#N/A	#N/A	0.142174	0.107857	0.126552	#N/A	#N/A	#N/A	#N/A	#N/A	0.204772	0.129509	0.204703	0.200324	0.204678	0.18422	0.231902	0.187453	0.213672	0.192769	0.186689	0.164064	0.198284	0.203282	#N/A	0.205454	0.209457	#N/A	#N/A	#N/A	#N/A	#N/A	#N/A	#N/A	#N/A	#N/A	#N/A	#N/A	#N/A	24	ENSG00000213694	S1PR3	protein_coding	sphingosine-1-phosphate receptor 3 [Source:HGNC Symbol;Acc:HGNC:3167]
CLIP2	1.20016	#N/A	#N/A	#N/A	#N/A	#N/A	#N/A	#N/A	#N/A	1.19155	#N/A	#N/A	#N/A	#N/A	0.749549	#N/A	#N/A	#N/A	#N/A	#N/A	1.12558	#N/A	0.935257	#N/A	#N/A	#N/A	#N/A	#N/A	#N/A	#N/A	#N/A	#N/A	#N/A	#N/A	5.04909	3.64773	3.50474	5.09713	3.68217	4.27214	5.39977	5.25308	4.38139	3.77479	4.00622	4.05782	4.24541	4.53846	1.84768	3.93264	5.38052	#N/A	#N/A	#N/A	#N/A	#N/A	#N/A	#N/A	#N/A	#N/A	#N/A	1.45787	1.05267	24	ENSG00000106665	CLIP2	protein_coding	CAP-Gly domain containing linker protein 2 [Source:HGNC Symbol;Acc:HGNC:2586]
ST8SIA6	0.0823873	#N/A	#N/A	#N/A	#N/A	#N/A	#N/A	#N/A	#N/A	#N/A	#N/A	#N/A	#N/A	0.143843	0.120653	0.0957442	#N/A	0.104313	#N/A	#N/A	0.0849178	0.0818801	#N/A	#N/A	#N/A	#N/A	#N/A	#N/A	#N/A	#N/A	0.363946	#N/A	#N/A	#N/A	0.994477	#N/A	1.28087	0.779932	1.72411	0.622529	4.08236	0.198884	1.77989	0.643354	0.281935	#N/A	0.918513	0.84984	#N/A	1.24927	0.434016	0.325943	#N/A	#N/A	#N/A	0.0166373	#N/A	#N/A	#N/A	#N/A	#N/A	#N/A	#N/A	24	ENSG00000148488	ST8SIA6	protein_coding	ST8 alpha-N-acetyl-neuraminide alpha-2,8-sialyltransferase 6 [Source:HGNC Symbol;Acc:HGNC:23317]
ICAM2	0.0478087	#N/A	#N/A	#N/A	#N/A	#N/A	#N/A	#N/A	#N/A	#N/A	#N/A	#N/A	#N/A	0.138783	0.101713	0.0827798	#N/A	0.0943098	#N/A	#N/A	#N/A	0.0684652	#N/A	#N/A	#N/A	#N/A	#N/A	#N/A	#N/A	#N/A	0.0729525	#N/A	0.0900501	#N/A	0.205695	0.133089	0.20617	0.208442	0.173598	0.281759	0.222209	0.166197	0.229826	0.17541	0.189106	0.16675	0.215032	0.205028	#N/A	0.205442	0.193996	#N/A	#N/A	#N/A	#N/A	#N/A	#N/A	#N/A	#N/A	#N/A	#N/A	#N/A	#N/A	24	ENSG00000108622	ICAM2	protein_coding	intercellular adhesion molecule 2 [Source:HGNC Symbol;Acc:HGNC:5345]
SLC12A4	0.584606	0.227026	#N/A	#N/A	#N/A	#N/A	#N/A	#N/A	#N/A	#N/A	#N/A	#N/A	#N/A	#N/A	#N/A	#N/A	#N/A	#N/A	#N/A	#N/A	#N/A	#N/A	#N/A	#N/A	#N/A	#N/A	1.49321	1.96328	0.918696	0.222079	#N/A	#N/A	#N/A	#N/A	1.97153	#N/A	2.18942	1.52165	2.38895	1.69301	1.5399	1.30409	1.88305	1.97556	1.80367	1.85554	1.84354	1.78813	1.6537	2.12204	1.27572	#N/A	#N/A	#N/A	#N/A	#N/A	#N/A	#N/A	#N/A	#N/A	#N/A	2.48945	0.808034	24	ENSG00000124067	SLC12A4	protein_coding	solute carrier family 12 member 4 [Source:HGNC Symbol;Acc:HGNC:10913]
CHD3	0.822066	#N/A	#N/A	#N/A	#N/A	#N/A	0.847691	1.1518	#N/A	2.60202	1.28602	0.688355	#N/A	#N/A	#N/A	#N/A	#N/A	#N/A	#N/A	#N/A	#N/A	#N/A	#N/A	#N/A	#N/A	1.12638	#N/A	#N/A	#N/A	#N/A	#N/A	#N/A	#N/A	#N/A	7.61945	3.98865	5.39772	7.23281	6.32372	5.28688	7.46588	5.59753	6.20827	6.15958	6.3604	3.71036	5.399	6.04075	3.18425	5.31603	6.63296	#N/A	#N/A	#N/A	#N/A	#N/A	#N/A	#N/A	#N/A	#N/A	#N/A	#N/A	#N/A	24	ENSG00000170004	CHD3	protein_coding	chromodomain helicase DNA binding protein 3 [Source:HGNC Symbol;Acc:HGNC:1918]
BMERB1#166780	1.07749	#N/A	1.78974	1.52483	1.6803	2.41475	1.49789	#N/A	2.42309	#N/A	1.52432	1.13996	1.44331	0.985872	#N/A	#N/A	#N/A	1.00141	#N/A	#N/A	#N/A	1.0802	#N/A	#N/A	0.866765	#N/A	1.95264	0.930743	#N/A	#N/A	#N/A	#N/A	#N/A	#N/A	#N/A	#N/A	#N/A	#N/A	#N/A	#N/A	#N/A	#N/A	#N/A	#N/A	#N/A	#N/A	#N/A	#N/A	0.950223	#N/A	#N/A	2.36025	#N/A	#N/A	2.38346	1.21216	#N/A	3.57248	1.3034	#N/A	0.726613	1.09997	#N/A	24	ENSG00000166780	BMERB1	protein_coding	bMERB domain containing 1 [Source:HGNC Symbol;Acc:HGNC:19213]
GIMAP1	0.0589313	#N/A	#N/A	#N/A	#N/A	#N/A	#N/A	#N/A	#N/A	#N/A	#N/A	#N/A	#N/A	0.104175	0.0805799	0.0715212	0.0304127	0.0773534	#N/A	#N/A	#N/A	#N/A	0.0600867	#N/A	#N/A	#N/A	#N/A	#N/A	#N/A	#N/A	0.0796097	#N/A	0.0610086	#N/A	0.174353	#N/A	0.174853	0.169425	0.156475	0.17831	0.200144	0.159451	0.195154	0.147802	0.158775	0.139045	0.183428	0.17317	#N/A	0.148191	0.169035	#N/A	#N/A	#N/A	#N/A	#N/A	#N/A	#N/A	#N/A	#N/A	#N/A	#N/A	#N/A	24	ENSG00000213203	GIMAP1	protein_coding	GTPase, IMAP family member 1 [Source:HGNC Symbol;Acc:HGNC:23237]
PRKCA-AS1	0.173482	0.11752	1.73581	0.84558	0.490659	0.356896	0.24405	0.854198	#N/A	#N/A	0.13874	#N/A	#N/A	2.54053	1.01026	1.64017	#N/A	0.536976	#N/A	#N/A	0.129166	0.136224	1.07974	0.0716445	0.0584788	#N/A	0.514165	0.298661	#N/A	#N/A	2.53531	0.119035	0.752608	0.240645	#N/A	#N/A	#N/A	#N/A	#N/A	#N/A	#N/A	#N/A	#N/A	#N/A	#N/A	#N/A	#N/A	#N/A	#N/A	#N/A	#N/A	#N/A	#N/A	#N/A	#N/A	#N/A	#N/A	#N/A	#N/A	#N/A	#N/A	#N/A	#N/A	24	ENSG00000264630	PRKCA-AS1	lncRNA	PRKCA antisense RNA 1 [Source:HGNC Symbol;Acc:HGNC:51347]
SAMD12	0.0851881	#N/A	#N/A	#N/A	#N/A	#N/A	#N/A	#N/A	#N/A	#N/A	#N/A	#N/A	#N/A	0.838984	#N/A	0.222326	#N/A	0.157739	#N/A	#N/A	0.0967435	#N/A	#N/A	#N/A	#N/A	#N/A	0.252155	#N/A	#N/A	#N/A	0.663972	#N/A	0.181105	#N/A	1.14208	#N/A	2.98259	3.62947	2.93597	3.27972	5.27403	0.788549	3.67303	1.06924	1.41368	0.28441	2.53461	3.18512	#N/A	2.36048	3.95107	0.583824	#N/A	#N/A	#N/A	#N/A	#N/A	#N/A	#N/A	#N/A	#N/A	#N/A	#N/A	24	ENSG00000177570	SAMD12	protein_coding	sterile alpha motif domain containing 12 [Source:HGNC Symbol;Acc:HGNC:31750]
RPS12	0.0431019	#N/A	0.0728366	#N/A	#N/A	#N/A	#N/A	#N/A	#N/A	#N/A	0.0249819	#N/A	#N/A	0.0683886	#N/A	0.0460928	#N/A	0.049939	#N/A	#N/A	#N/A	#N/A	#N/A	#N/A	#N/A	#N/A	0.0553213	0.0658576	0.077387	#N/A	#N/A	#N/A	#N/A	#N/A	0.0826922	#N/A	0.078057	0.0895412	#N/A	#N/A	0.108694	0.0825932	0.101512	0.0775419	0.0818309	0.0894472	0.110887	0.096252	0.0753873	0.101721	#N/A	0.0179797	#N/A	#N/A	#N/A	#N/A	#N/A	#N/A	#N/A	#N/A	#N/A	0.0770237	#N/A	24	ENSG00000112306	RPS12	protein_coding	ribosomal protein S12 [Source:HGNC Symbol;Acc:HGNC:10385]
GIMAP6	0.0438241	#N/A	#N/A	#N/A	#N/A	#N/A	#N/A	#N/A	#N/A	#N/A	#N/A	#N/A	#N/A	0.0656135	0.054733	0.0453474	0.00843326	0.04822	#N/A	#N/A	#N/A	#N/A	#N/A	#N/A	#N/A	#N/A	#N/A	#N/A	#N/A	#N/A	0.0520138	#N/A	0.04766	0.0415293	0.11519	#N/A	0.114884	0.117701	0.112279	0.116956	0.128119	0.102867	0.130198	0.10767	0.103419	0.0876769	0.121188	0.11441	#N/A	0.100241	0.120104	#N/A	#N/A	#N/A	#N/A	#N/A	#N/A	#N/A	#N/A	#N/A	#N/A	#N/A	#N/A	24	ENSG00000133561	GIMAP6	protein_coding	GTPase, IMAP family member 6 [Source:HGNC Symbol;Acc:HGNC:21918]
RCN1	0.335877	0.152216	#N/A	#N/A	#N/A	#N/A	#N/A	#N/A	#N/A	0.836341	#N/A	#N/A	#N/A	#N/A	#N/A	#N/A	#N/A	#N/A	#N/A	#N/A	#N/A	#N/A	#N/A	#N/A	#N/A	#N/A	1.01594	0.547139	0.669479	#N/A	#N/A	#N/A	#N/A	#N/A	4.08066	0.283409	4.68425	3.76685	5.37936	4.78108	4.49998	2.0518	5.97412	4.20013	4.77505	2.61325	4.03661	4.09091	0.953974	5.65823	3.50468	#N/A	#N/A	#N/A	#N/A	#N/A	#N/A	#N/A	#N/A	#N/A	#N/A	0.581841	#N/A	24	ENSG00000049449	RCN1	protein_coding	reticulocalbin 1 [Source:HGNC Symbol;Acc:HGNC:9934]
TNFRSF10D	0.056629	#N/A	#N/A	#N/A	#N/A	#N/A	#N/A	#N/A	#N/A	#N/A	#N/A	#N/A	#N/A	0.295878	0.0978262	#N/A	#N/A	#N/A	#N/A	0.0582845	#N/A	#N/A	#N/A	#N/A	#N/A	#N/A	#N/A	#N/A	#N/A	#N/A	0.169385	#N/A	0.0896825	0.0694289	0.233601	0.132507	0.362318	0.25894	1.138	0.240007	0.269423	0.216886	5.11277	0.207867	0.205562	0.194921	0.241773	0.257951	#N/A	0.281144	0.238602	#N/A	#N/A	#N/A	#N/A	#N/A	#N/A	#N/A	#N/A	#N/A	#N/A	#N/A	0.135734	24	ENSG00000173530	TNFRSF10D	protein_coding	TNF receptor superfamily member 10d [Source:HGNC Symbol;Acc:HGNC:11907]
SLC2A13	1.02645	#N/A	#N/A	1.02367	#N/A	#N/A	#N/A	1.05854	#N/A	1.1711	#N/A	#N/A	#N/A	#N/A	#N/A	#N/A	#N/A	#N/A	#N/A	#N/A	#N/A	#N/A	#N/A	#N/A	#N/A	#N/A	#N/A	#N/A	#N/A	#N/A	0.801505	#N/A	1.09862	#N/A	3.70709	2.99882	3.56065	3.44978	3.18639	3.53122	3.72408	3.59921	2.84624	3.26214	2.85936	3.96135	2.89091	3.18736	1.35866	2.50795	3.2924	#N/A	#N/A	#N/A	#N/A	#N/A	#N/A	#N/A	#N/A	#N/A	#N/A	#N/A	1.74812	24	ENSG00000151229	SLC2A13	protein_coding	solute carrier family 2 member 13 [Source:HGNC Symbol;Acc:HGNC:15956]
LGR6	0.0562973	#N/A	#N/A	#N/A	#N/A	0.105476	#N/A	#N/A	#N/A	#N/A	#N/A	#N/A	#N/A	0.0478506	0.0540118	0.0459688	#N/A	0.0763958	#N/A	#N/A	#N/A	#N/A	0.0609168	#N/A	#N/A	#N/A	0.124094	0.100288	#N/A	#N/A	0.0511795	#N/A	#N/A	#N/A	0.123813	#N/A	0.138827	0.122748	0.587957	0.0922427	3.40261	0.103647	1.97438	0.0936055	0.10575	#N/A	0.551479	0.123265	#N/A	0.138047	0.291377	#N/A	#N/A	#N/A	#N/A	#N/A	#N/A	#N/A	#N/A	#N/A	#N/A	#N/A	#N/A	24	ENSG00000133067	LGR6	protein_coding	leucine rich repeat containing G protein-coupled receptor 6 [Source:HGNC Symbol;Acc:HGNC:19719]
A1BG-AS1	0.0790711	#N/A	0.297522	0.125453	0.136219	0.118911	#N/A	0.0899854	#N/A	0.456932	0.0771314	#N/A	#N/A	#N/A	#N/A	#N/A	#N/A	#N/A	#N/A	#N/A	0.070756	#N/A	#N/A	#N/A	#N/A	#N/A	#N/A	#N/A	#N/A	#N/A	#N/A	#N/A	#N/A	#N/A	0.29895	#N/A	0.92734	0.208952	1.96707	0.568707	4.84907	0.208578	2.34187	0.171114	0.309873	0.127033	2.44462	1.36696	#N/A	1.65386	1.14998	#N/A	#N/A	#N/A	#N/A	#N/A	#N/A	#N/A	#N/A	#N/A	#N/A	#N/A	#N/A	24	ENSG00000268895	A1BG-AS1	lncRNA	A1BG antisense RNA 1 [Source:HGNC Symbol;Acc:HGNC:37133]
PCDH19	0.039827	#N/A	#N/A	#N/A	#N/A	#N/A	#N/A	#N/A	#N/A	#N/A	#N/A	#N/A	#N/A	0.448669	0.0823819	#N/A	#N/A	#N/A	#N/A	#N/A	#N/A	#N/A	#N/A	#N/A	#N/A	#N/A	0.123096	0.128363	0.122967	#N/A	#N/A	#N/A	#N/A	0.0824406	0.197474	#N/A	0.197325	0.193573	0.221577	0.204203	0.223389	0.155154	0.693126	0.174459	0.187901	0.165798	0.338798	0.198121	#N/A	0.191682	0.211395	#N/A	0.0218581	#N/A	#N/A	#N/A	#N/A	#N/A	#N/A	#N/A	#N/A	0.13262	#N/A	24	ENSG00000165194	PCDH19	protein_coding	protocadherin 19 [Source:HGNC Symbol;Acc:HGNC:14270]
EVA1B	0.0663603	#N/A	#N/A	#N/A	#N/A	#N/A	#N/A	#N/A	#N/A	0.172942	#N/A	#N/A	#N/A	#N/A	#N/A	#N/A	#N/A	#N/A	#N/A	#N/A	#N/A	#N/A	0.224816	#N/A	#N/A	#N/A	#N/A	#N/A	0.169784	#N/A	0.665475	#N/A	0.0928236	0.0911805	0.280516	0.138368	0.263643	0.28516	0.287834	0.281024	0.329649	0.252504	0.323042	0.261225	0.253918	0.220171	0.29571	0.283258	0.166884	0.289214	0.26208	#N/A	#N/A	#N/A	#N/A	#N/A	#N/A	#N/A	#N/A	#N/A	#N/A	#N/A	#N/A	24	ENSG00000142694	EVA1B	protein_coding	eva-1 homolog B [Source:HGNC Symbol;Acc:HGNC:25558]
NCOA2	0.577085	#N/A	#N/A	#N/A	#N/A	#N/A	#N/A	0.802325	#N/A	0.642815	#N/A	0.63344	#N/A	#N/A	#N/A	#N/A	#N/A	#N/A	#N/A	#N/A	#N/A	#N/A	#N/A	#N/A	#N/A	0.675442	#N/A	#N/A	#N/A	#N/A	0.374906	#N/A	#N/A	0.87316	1.0277	1.25581	0.991035	1.11452	1.1099	1.10174	1.01843	0.952778	1.07894	1.14006	1.32363	1.08191	1.03783	1.07366	1.17368	1.19618	1.09016	#N/A	#N/A	#N/A	#N/A	#N/A	#N/A	#N/A	#N/A	#N/A	#N/A	#N/A	#N/A	24	ENSG00000140396	NCOA2	protein_coding	nuclear receptor coactivator 2 [Source:HGNC Symbol;Acc:HGNC:7669]
APBB2	#N/A	3.00856	#N/A	#N/A	#N/A	#N/A	#N/A	#N/A	#N/A	#N/A	#N/A	#N/A	#N/A	#N/A	#N/A	#N/A	#N/A	#N/A	#N/A	#N/A	#N/A	#N/A	#N/A	#N/A	#N/A	1.93939	2.67878	3.19038	3.91642	2.43108	#N/A	#N/A	#N/A	#N/A	1.73985	1.746	1.18453	1.30631	2.16599	1.25135	0.90717	0.566719	2.07999	2.65418	2.33122	1.02246	1.66453	1.40338	#N/A	2.53177	0.850748	#N/A	#N/A	#N/A	#N/A	#N/A	#N/A	#N/A	#N/A	#N/A	#N/A	4.44572	4.73768	24	ENSG00000163697	APBB2	protein_coding	amyloid beta precursor protein binding family B member 2 [Source:HGNC Symbol;Acc:HGNC:582]
TTC28	#N/A	2.32813	#N/A	#N/A	#N/A	#N/A	#N/A	#N/A	#N/A	#N/A	#N/A	#N/A	#N/A	#N/A	#N/A	#N/A	#N/A	#N/A	#N/A	#N/A	#N/A	#N/A	#N/A	#N/A	#N/A	1.33896	0.932242	2.01427	3.60999	#N/A	#N/A	#N/A	#N/A	#N/A	0.797894	1.18598	0.479559	0.76401	0.569786	0.78848	0.807178	0.802612	0.463073	0.675634	0.5503	0.73645	#N/A	0.556646	0.986544	0.404568	0.958661	#N/A	#N/A	#N/A	0.469249	#N/A	#N/A	#N/A	#N/A	#N/A	#N/A	3.91266	4.3114	24	ENSG00000100154	TTC28	protein_coding	tetratricopeptide repeat domain 28 [Source:HGNC Symbol;Acc:HGNC:29179]
NDRG2	#N/A	0.509896	7.01206	3.88086	5.32394	4.18456	3.99099	3.40289	#N/A	#N/A	0.815403	#N/A	#N/A	2.54212	2.78079	2.32201	0.825909	2.74018	0.649329	0.460945	0.990936	0.762324	#N/A	0.414818	#N/A	#N/A	5.27756	4.28191	4.19663	0.455216	#N/A	#N/A	#N/A	#N/A	#N/A	#N/A	#N/A	#N/A	#N/A	#N/A	#N/A	#N/A	#N/A	#N/A	#N/A	#N/A	#N/A	#N/A	#N/A	#N/A	#N/A	#N/A	#N/A	#N/A	#N/A	#N/A	#N/A	#N/A	#N/A	#N/A	#N/A	3.52529	1.29709	24	ENSG00000165795	NDRG2	protein_coding	NDRG family member 2 [Source:HGNC Symbol;Acc:HGNC:14460]
ABI2	#N/A	2.69891	#N/A	#N/A	#N/A	#N/A	1.05048	#N/A	#N/A	0.636386	#N/A	#N/A	#N/A	#N/A	#N/A	#N/A	#N/A	#N/A	#N/A	#N/A	0.874823	#N/A	#N/A	#N/A	#N/A	1.15262	#N/A	#N/A	#N/A	4.82964	#N/A	#N/A	#N/A	#N/A	1.30407	2.058	1.46019	1.26878	1.42281	1.3787	1.2766	1.22417	1.33239	1.2752	1.32007	1.21037	1.10408	1.20113	#N/A	1.4353	1.12805	#N/A	#N/A	#N/A	#N/A	#N/A	#N/A	#N/A	#N/A	#N/A	#N/A	1.50788	1.7557	24	ENSG00000138443	ABI2	protein_coding	abl interactor 2 [Source:HGNC Symbol;Acc:HGNC:24011]
TPM2	#N/A	0.0882465	0.267847	0.200003	0.13913	0.12171	0.0633616	0.16751	#N/A	#N/A	#N/A	#N/A	#N/A	0.339256	0.242019	0.138964	0.0425808	0.128253	0.0555854	0.042395	0.0533828	#N/A	#N/A	#N/A	0.0275408	#N/A	0.618665	0.149406	0.172446	#N/A	0.859021	#N/A	#N/A	#N/A	#N/A	#N/A	#N/A	#N/A	#N/A	#N/A	#N/A	#N/A	#N/A	#N/A	#N/A	#N/A	#N/A	#N/A	#N/A	#N/A	#N/A	0.617014	#N/A	#N/A	0.0320817	#N/A	#N/A	#N/A	#N/A	#N/A	#N/A	0.146927	0.111117	24	ENSG00000198467	TPM2	protein_coding	tropomyosin 2 [Source:HGNC Symbol;Acc:HGNC:12011]
COL15A1	#N/A	2.48342	#N/A	#N/A	#N/A	#N/A	#N/A	#N/A	#N/A	#N/A	#N/A	#N/A	#N/A	#N/A	#N/A	#N/A	#N/A	#N/A	#N/A	#N/A	#N/A	#N/A	#N/A	#N/A	#N/A	1.52631	3.09082	1.89804	3.7602	#N/A	#N/A	#N/A	#N/A	#N/A	5.91176	5.59487	4.92243	8.03895	5.21953	5.29055	7.57116	6.063	7.12426	5.42343	6.32631	4.47444	5.83994	6.97187	1.96917	6.67955	5.74838	#N/A	#N/A	#N/A	#N/A	#N/A	#N/A	#N/A	#N/A	#N/A	#N/A	3.21884	2.02213	24	ENSG00000204291	COL15A1	protein_coding	collagen type XV alpha 1 chain [Source:HGNC Symbol;Acc:HGNC:2192]
INTU	#N/A	0.787196	2.46098	1.65411	2.63777	2.67674	2.97344	0.889793	2.10773	1.07467	2.45522	#N/A	#N/A	#N/A	#N/A	#N/A	#N/A	#N/A	#N/A	#N/A	#N/A	#N/A	#N/A	#N/A	#N/A	#N/A	1.5152	3.27143	3.39095	0.663143	#N/A	#N/A	#N/A	#N/A	#N/A	1.17613	#N/A	#N/A	0.724133	#N/A	#N/A	#N/A	0.719567	0.626389	0.625627	#N/A	#N/A	#N/A	#N/A	0.978939	#N/A	0.735078	#N/A	#N/A	#N/A	#N/A	#N/A	#N/A	#N/A	#N/A	0.833665	6.27491	2.52644	24	ENSG00000164066	INTU	protein_coding	inturned planar cell polarity protein [Source:HGNC Symbol;Acc:HGNC:29239]
ANO6	#N/A	1.46667	#N/A	#N/A	#N/A	#N/A	#N/A	#N/A	#N/A	#N/A	#N/A	#N/A	#N/A	0.742709	0.724375	0.502903	1.11586	0.69763	0.695866	1.89783	1.12945	0.968514	#N/A	0.760401	0.626897	#N/A	0.528159	#N/A	0.682413	#N/A	0.57031	#N/A	0.599169	#N/A	#N/A	#N/A	#N/A	#N/A	#N/A	#N/A	#N/A	#N/A	#N/A	#N/A	#N/A	#N/A	#N/A	#N/A	#N/A	#N/A	#N/A	0.90983	#N/A	#N/A	1.4074	#N/A	1.21256	1.09019	0.481944	0.742592	#N/A	1.64438	1.43103	24	ENSG00000177119	ANO6	protein_coding	anoctamin 6 [Source:HGNC Symbol;Acc:HGNC:25240]
LINC02666	#N/A	0.109124	#N/A	#N/A	#N/A	#N/A	#N/A	#N/A	#N/A	#N/A	#N/A	#N/A	#N/A	#N/A	#N/A	#N/A	0.147977	#N/A	#N/A	#N/A	#N/A	#N/A	#N/A	#N/A	#N/A	#N/A	0.544469	0.472115	0.396758	#N/A	#N/A	#N/A	#N/A	#N/A	1.03948	0.355129	0.730667	0.901522	0.765666	0.828794	0.927393	1.3594	0.736815	#N/A	1.00334	0.821849	0.579397	0.919837	#N/A	0.850205	1.26899	#N/A	0.24805	#N/A	#N/A	#N/A	0.0377114	#N/A	#N/A	#N/A	#N/A	0.463472	0.26791	24	ENSG00000283141	LINC02666	lncRNA	long intergenic non-protein coding RNA 2666 [Source:HGNC Symbol;Acc:HGNC:54152]
AASS	#N/A	1.61177	#N/A	#N/A	#N/A	#N/A	#N/A	#N/A	#N/A	0.803501	#N/A	#N/A	#N/A	#N/A	#N/A	#N/A	#N/A	#N/A	#N/A	#N/A	#N/A	#N/A	#N/A	#N/A	#N/A	1.52169	1.51293	3.22429	3.21651	#N/A	#N/A	#N/A	#N/A	#N/A	0.572188	1.10437	1.0439	0.901164	1.38025	0.86502	0.583431	#N/A	1.50661	1.61904	1.62765	1.18622	1.44151	1.28184	1.32034	1.9654	0.691244	#N/A	#N/A	#N/A	#N/A	#N/A	#N/A	#N/A	#N/A	#N/A	#N/A	2.36194	2.1307	24	ENSG00000008311	AASS	protein_coding	aminoadipate-semialdehyde synthase [Source:HGNC Symbol;Acc:HGNC:17366]
SLC4A5	#N/A	0.249079	0.75143	#N/A	1.01357	1.33504	0.776964	#N/A	#N/A	#N/A	#N/A	#N/A	#N/A	0.744567	1.0114	#N/A	#N/A	0.925292	0.348315	#N/A	#N/A	0.514704	#N/A	#N/A	#N/A	#N/A	0.906378	#N/A	1.01176	#N/A	#N/A	#N/A	#N/A	#N/A	0.687737	#N/A	#N/A	0.79745	0.691109	0.775336	0.731308	1.19062	0.676257	0.861031	#N/A	#N/A	#N/A	0.819168	#N/A	1.00028	#N/A	#N/A	#N/A	#N/A	#N/A	#N/A	#N/A	#N/A	#N/A	#N/A	#N/A	1.34248	0.877436	24	ENSG00000188687	SLC4A5	protein_coding	solute carrier family 4 member 5 [Source:HGNC Symbol;Acc:HGNC:18168]
LINC01409	#N/A	0.441309	#N/A	#N/A	#N/A	0.780972	1.1212	0.922081	#N/A	0.749222	#N/A	#N/A	#N/A	#N/A	#N/A	#N/A	#N/A	#N/A	#N/A	#N/A	#N/A	#N/A	#N/A	#N/A	#N/A	1.36046	0.857384	1.66096	#N/A	#N/A	#N/A	#N/A	#N/A	0.713507	0.822329	#N/A	1.15112	0.800077	0.869509	0.864574	0.781407	1.15739	#N/A	0.842545	0.819203	1.19599	#N/A	0.840289	#N/A	#N/A	0.991785	0.758589	0.79785	#N/A	#N/A	#N/A	#N/A	#N/A	#N/A	#N/A	#N/A	1.1481	#N/A	24	ENSG00000237491	LINC01409	lncRNA	long intergenic non-protein coding RNA 1409 [Source:HGNC Symbol;Acc:HGNC:50701]
SLC9B1	#N/A	0.0742431	0.815262	0.178482	0.120815	#N/A	#N/A	0.162896	0.0908308	0.617429	0.0918765	#N/A	#N/A	#N/A	#N/A	#N/A	#N/A	#N/A	#N/A	#N/A	#N/A	#N/A	#N/A	#N/A	#N/A	#N/A	0.223473	#N/A	#N/A	#N/A	#N/A	#N/A	#N/A	#N/A	2.23762	#N/A	2.17311	2.60361	2.6135	2.52414	2.57329	0.60496	2.84492	2.14253	0.413704	0.224759	2.22405	2.2796	#N/A	2.32823	1.7622	#N/A	#N/A	#N/A	#N/A	#N/A	#N/A	#N/A	#N/A	#N/A	#N/A	#N/A	#N/A	24	ENSG00000164037	SLC9B1	protein_coding	solute carrier family 9 member B1 [Source:HGNC Symbol;Acc:HGNC:24244]
EVI5	#N/A	0.862005	0.742256	#N/A	0.879713	0.97646	0.952179	0.627621	0.981723	#N/A	1.61824	#N/A	#N/A	#N/A	#N/A	#N/A	#N/A	#N/A	#N/A	#N/A	#N/A	#N/A	#N/A	#N/A	#N/A	#N/A	#N/A	#N/A	#N/A	#N/A	#N/A	#N/A	#N/A	#N/A	0.427584	0.889209	0.474795	0.426383	0.40471	0.490718	0.456707	0.566677	#N/A	0.445973	0.515809	0.784097	#N/A	0.530841	#N/A	0.47716	0.416493	#N/A	#N/A	#N/A	#N/A	#N/A	#N/A	#N/A	#N/A	#N/A	#N/A	4.10461	2.24185	24	ENSG00000067208	EVI5	protein_coding	ecotropic viral integration site 5 [Source:HGNC Symbol;Acc:HGNC:3501]
FBLN2	#N/A	0.154632	1.29113	#N/A	#N/A	#N/A	#N/A	#N/A	#N/A	1.59799	#N/A	#N/A	#N/A	#N/A	#N/A	#N/A	#N/A	#N/A	#N/A	#N/A	#N/A	#N/A	#N/A	#N/A	#N/A	0.36156	0.921788	#N/A	0.899169	#N/A	#N/A	#N/A	#N/A	#N/A	7.3935	0.388547	8.00616	9.64126	5.24873	5.99694	9.80923	6.30954	8.91327	6.42159	7.03896	4.15049	8.36388	8.88129	#N/A	8.09137	8.7594	1.40575	#N/A	#N/A	#N/A	#N/A	#N/A	#N/A	#N/A	#N/A	#N/A	0.874234	#N/A	24	ENSG00000163520	FBLN2	protein_coding	fibulin 2 [Source:HGNC Symbol;Acc:HGNC:3601]
TBC1D19	#N/A	1.23153	0.61244	0.798138	#N/A	0.803766	#N/A	#N/A	#N/A	#N/A	1.68989	#N/A	#N/A	#N/A	#N/A	#N/A	#N/A	#N/A	#N/A	#N/A	#N/A	#N/A	#N/A	#N/A	#N/A	#N/A	1.00377	1.14421	1.11848	#N/A	#N/A	#N/A	#N/A	#N/A	0.737235	1.08495	0.604754	0.813996	0.732399	0.815875	0.702149	0.750472	0.565963	0.599965	0.526871	0.908436	0.491204	0.765598	#N/A	0.596511	0.732076	#N/A	#N/A	#N/A	#N/A	#N/A	#N/A	#N/A	#N/A	#N/A	#N/A	#N/A	#N/A	24	ENSG00000109680	TBC1D19	protein_coding	TBC1 domain family member 19 [Source:HGNC Symbol;Acc:HGNC:25624]
PPARGC1B	#N/A	#N/A	2.21197	1.88546	1.19794	2.59273	2.63625	1.93482	1.87966	#N/A	1.06342	#N/A	#N/A	4.70012	2.90525	3.30896	3.11166	5.89156	4.79176	3.866	3.78548	3.34179	#N/A	3.49193	0.803469	#N/A	#N/A	#N/A	#N/A	#N/A	2.20745	1.23891	1.44206	#N/A	#N/A	#N/A	#N/A	#N/A	#N/A	#N/A	#N/A	#N/A	#N/A	#N/A	#N/A	#N/A	#N/A	#N/A	#N/A	#N/A	#N/A	#N/A	#N/A	#N/A	#N/A	#N/A	#N/A	#N/A	#N/A	#N/A	#N/A	2.61278	2.67161	24	ENSG00000155846	PPARGC1B	protein_coding	PPARG coactivator 1 beta [Source:HGNC Symbol;Acc:HGNC:30022]
PLAGL1	#N/A	#N/A	#N/A	0.545031	#N/A	#N/A	#N/A	1.1495	#N/A	1.09371	#N/A	0.811029	#N/A	#N/A	#N/A	#N/A	#N/A	#N/A	#N/A	#N/A	#N/A	#N/A	#N/A	#N/A	#N/A	#N/A	#N/A	#N/A	#N/A	#N/A	#N/A	#N/A	#N/A	#N/A	3.45499	3.86314	2.56776	3.21463	2.87411	3.29486	3.41999	3.23222	2.11129	2.1728	2.24182	2.14408	1.83888	2.03798	#N/A	1.79494	2.73981	0.599783	#N/A	#N/A	#N/A	1.35721	#N/A	#N/A	#N/A	#N/A	#N/A	2.64919	2.08328	24	ENSG00000118495	PLAGL1	protein_coding	PLAG1 like zinc finger 1 [Source:HGNC Symbol;Acc:HGNC:9046]
MEG3	#N/A	#N/A	3.08318	#N/A	0.185076	0.180855	#N/A	0.454264	#N/A	#N/A	#N/A	#N/A	#N/A	#N/A	#N/A	#N/A	#N/A	#N/A	#N/A	#N/A	#N/A	#N/A	#N/A	#N/A	#N/A	#N/A	0.345917	0.188801	#N/A	#N/A	#N/A	#N/A	#N/A	#N/A	3.19789	0.116585	1.68974	3.83141	1.81207	1.73012	3.18438	0.966959	3.40964	1.73211	0.702174	0.509218	2.51192	3.56317	#N/A	2.58113	2.50684	0.888202	#N/A	#N/A	#N/A	#N/A	#N/A	#N/A	#N/A	#N/A	#N/A	#N/A	0.134394	24	ENSG00000214548	MEG3	lncRNA	maternally expressed 3 [Source:HGNC Symbol;Acc:HGNC:14575]
ST3GAL4	#N/A	#N/A	#N/A	#N/A	#N/A	#N/A	0.579174	1.0993	#N/A	1.10898	#N/A	#N/A	#N/A	#N/A	#N/A	#N/A	#N/A	#N/A	#N/A	#N/A	#N/A	#N/A	#N/A	#N/A	#N/A	#N/A	2.13207	0.823575	#N/A	#N/A	1.99918	#N/A	1.41414	0.577396	2.79375	0.735138	2.74202	3.60829	3.31623	3.37451	3.32618	3.6348	2.88029	2.64545	2.64147	3.00831	2.48168	2.64928	#N/A	2.69734	3.66279	#N/A	#N/A	#N/A	#N/A	#N/A	#N/A	#N/A	#N/A	#N/A	#N/A	#N/A	#N/A	24	ENSG00000110080	ST3GAL4	protein_coding	ST3 beta-galactoside alpha-2,3-sialyltransferase 4 [Source:HGNC Symbol;Acc:HGNC:10864]
SGCE	#N/A	#N/A	0.569933	#N/A	#N/A	0.876431	1.18079	0.932497	#N/A	0.868692	#N/A	#N/A	#N/A	#N/A	#N/A	#N/A	#N/A	#N/A	#N/A	#N/A	#N/A	#N/A	#N/A	#N/A	#N/A	1.00079	1.75793	1.23598	2.14289	#N/A	#N/A	#N/A	#N/A	#N/A	1.09603	#N/A	1.52753	1.0937	0.989395	1.05825	0.964474	1.27824	0.940432	1.01149	1.09836	0.985675	1.06707	1.05193	#N/A	1.02367	0.891807	#N/A	#N/A	#N/A	#N/A	#N/A	#N/A	#N/A	#N/A	#N/A	#N/A	#N/A	#N/A	24	ENSG00000127990	SGCE	protein_coding	sarcoglycan epsilon [Source:HGNC Symbol;Acc:HGNC:10808]
DTNA	#N/A	#N/A	0.877656	1.25893	0.986867	2.8879	1.13103	0.781994	1.11463	#N/A	#N/A	#N/A	#N/A	3.65409	2.54544	3.18414	1.22727	4.75785	2.31801	3.32092	3.42317	3.09663	#N/A	1.94201	2.06039	#N/A	#N/A	#N/A	#N/A	#N/A	#N/A	#N/A	#N/A	#N/A	#N/A	#N/A	#N/A	#N/A	#N/A	#N/A	#N/A	#N/A	#N/A	#N/A	#N/A	#N/A	#N/A	#N/A	#N/A	#N/A	#N/A	3.99808	#N/A	#N/A	5.45032	#N/A	#N/A	4.20682	0.815001	1.13373	#N/A	0.866852	#N/A	24	ENSG00000134769	DTNA	protein_coding	dystrobrevin alpha [Source:HGNC Symbol;Acc:HGNC:3057]
CCDC144A	#N/A	#N/A	0.717617	#N/A	0.851705	0.891596	0.820764	0.909166	#N/A	0.671262	0.934852	#N/A	#N/A	#N/A	#N/A	#N/A	#N/A	#N/A	#N/A	#N/A	#N/A	#N/A	#N/A	#N/A	#N/A	#N/A	#N/A	#N/A	#N/A	#N/A	#N/A	#N/A	#N/A	#N/A	0.565667	#N/A	0.579714	0.634408	0.770096	0.683367	0.651967	0.904392	0.625103	0.584306	0.701683	0.751313	0.613096	0.739427	1.3517	0.764959	0.660004	#N/A	#N/A	#N/A	#N/A	#N/A	#N/A	#N/A	#N/A	#N/A	#N/A	0.992114	#N/A	24	ENSG00000170160	CCDC144A	protein_coding	coiled-coil domain containing 144A [Source:HGNC Symbol;Acc:HGNC:29072]
LINC01474	#N/A	#N/A	0.208081	0.106527	0.109936	0.111196	#N/A	0.0944055	0.0738568	0.126722	#N/A	#N/A	#N/A	#N/A	#N/A	#N/A	#N/A	#N/A	#N/A	#N/A	#N/A	#N/A	#N/A	#N/A	#N/A	#N/A	#N/A	#N/A	#N/A	#N/A	#N/A	#N/A	#N/A	#N/A	0.174334	#N/A	0.120367	0.136807	0.148948	0.107447	2.01178	#N/A	0.699384	0.153921	0.147147	0.132974	0.155746	0.135045	#N/A	0.144254	0.404603	0.0479506	0.0218643	#N/A	#N/A	#N/A	#N/A	#N/A	#N/A	#N/A	0.0317363	#N/A	#N/A	24	ENSG00000236849	LINC01474	lncRNA	long intergenic non-protein coding RNA 1474 [Source:HGNC Symbol;Acc:HGNC:51111]
LINC01142	#N/A	#N/A	0.108577	0.0589871	#N/A	0.0649011	#N/A	0.0528633	0.0483441	0.0449787	#N/A	#N/A	#N/A	0.0781165	#N/A	0.0457713	#N/A	#N/A	#N/A	#N/A	#N/A	#N/A	#N/A	#N/A	#N/A	#N/A	0.0852273	#N/A	#N/A	#N/A	0.0592024	#N/A	0.046815	#N/A	0.0203397	#N/A	0.0309972	#N/A	0.0471876	0.0492848	0.949134	#N/A	0.34159	0.0562886	#N/A	#N/A	0.158659	0.0365853	#N/A	0.0565547	0.0821175	0.015988	0.0118963	#N/A	#N/A	#N/A	#N/A	#N/A	#N/A	#N/A	#N/A	#N/A	#N/A	24	ENSG00000224286	LINC01142	lncRNA	long intergenic non-protein coding RNA 1142 [Source:HGNC Symbol;Acc:HGNC:49456]
ADH1B	#N/A	#N/A	0.186988	0.0915947	#N/A	0.149055	#N/A	0.0883086	0.111978	#N/A	0.0780146	#N/A	#N/A	#N/A	#N/A	#N/A	#N/A	#N/A	#N/A	#N/A	#N/A	#N/A	#N/A	#N/A	#N/A	#N/A	#N/A	0.130193	0.153756	#N/A	#N/A	#N/A	#N/A	#N/A	0.214328	0.113648	0.375793	0.221663	0.268572	0.228944	6.41737	0.210507	1.08104	0.207897	0.213643	0.162071	0.346633	0.213136	#N/A	0.170497	0.533526	#N/A	#N/A	#N/A	#N/A	#N/A	#N/A	#N/A	#N/A	#N/A	#N/A	#N/A	#N/A	24	ENSG00000196616	ADH1B	protein_coding	alcohol dehydrogenase 1B (class I), beta polypeptide [Source:HGNC Symbol;Acc:HGNC:250]
CCN5	#N/A	#N/A	0.112279	0.0882705	#N/A	#N/A	0.0822843	0.0821163	0.0943484	0.146865	#N/A	#N/A	#N/A	#N/A	#N/A	#N/A	#N/A	#N/A	#N/A	#N/A	#N/A	#N/A	#N/A	#N/A	#N/A	#N/A	0.115211	#N/A	#N/A	#N/A	#N/A	#N/A	#N/A	#N/A	0.185305	0.100786	0.163716	0.17901	0.165404	0.259002	0.250958	0.149611	0.594804	0.151564	0.14835	0.113996	0.196747	0.159436	#N/A	0.211735	0.211697	0.100716	#N/A	#N/A	#N/A	#N/A	#N/A	#N/A	#N/A	#N/A	#N/A	#N/A	#N/A	24	ENSG00000064205	CCN5	protein_coding	cellular communication network factor 5 [Source:HGNC Symbol;Acc:HGNC:12770]
RIPK2	#N/A	#N/A	#N/A	#N/A	1.22933	#N/A	0.451582	1.14487	#N/A	2.32825	#N/A	#N/A	#N/A	#N/A	#N/A	#N/A	#N/A	#N/A	#N/A	#N/A	#N/A	#N/A	0.928245	#N/A	#N/A	#N/A	#N/A	#N/A	#N/A	#N/A	#N/A	#N/A	#N/A	#N/A	6.10948	0.296005	5.20022	5.16628	5.79051	7.09939	5.58514	4.25806	5.72634	5.34091	5.36308	3.49504	4.52921	5.90761	#N/A	4.97554	4.97051	#N/A	0.810552	#N/A	#N/A	#N/A	0.0557276	#N/A	#N/A	#N/A	0.344422	#N/A	#N/A	24	ENSG00000104312	RIPK2	protein_coding	receptor interacting serine/threonine kinase 2 [Source:HGNC Symbol;Acc:HGNC:10020]
#253671	#N/A	#N/A	0.0957342	0.0597496	0.0620348	#N/A	#N/A	0.0537531	#N/A	0.0536259	#N/A	#N/A	#N/A	0.0747944	#N/A	0.0148891	#N/A	#N/A	#N/A	#N/A	#N/A	#N/A	#N/A	#N/A	#N/A	#N/A	0.0861658	#N/A	0.0757039	#N/A	0.0567197	#N/A	#N/A	#N/A	0.00120596	#N/A	0.0171661	0.0340535	0.0751433	0.0060407	1.25224	#N/A	0.554161	0.0239662	0.0810224	0.0440905	0.0809368	0.00605436	#N/A	0.0413673	0.0512392	#N/A	#N/A	#N/A	#N/A	#N/A	#N/A	#N/A	#N/A	#N/A	#N/A	#N/A	#N/A	24	ENSG00000253671		lncRNA	novel transcript
SPRY4	#N/A	#N/A	#N/A	#N/A	#N/A	#N/A	#N/A	0.980332	#N/A	#N/A	#N/A	#N/A	#N/A	#N/A	#N/A	#N/A	#N/A	#N/A	#N/A	#N/A	#N/A	#N/A	#N/A	#N/A	#N/A	0.244753	2.09662	0.484331	0.802863	#N/A	#N/A	#N/A	#N/A	#N/A	9.04319	0.42812	7.52517	9.45331	7.91614	6.93238	8.8159	7.2017	8.44028	4.18337	7.69552	4.05055	8.34729	8.98547	0.806656	9.50076	6.52659	#N/A	#N/A	#N/A	#N/A	#N/A	#N/A	#N/A	#N/A	#N/A	#N/A	0.683351	0.337653	24	ENSG00000187678	SPRY4	protein_coding	sprouty RTK signaling antagonist 4 [Source:HGNC Symbol;Acc:HGNC:15533]
#254177	#N/A	#N/A	0.110242	0.0766881	0.0810347	0.0859475	0.0557877	0.0388663	0.0511897	0.032008	#N/A	#N/A	#N/A	#N/A	#N/A	#N/A	#N/A	#N/A	#N/A	#N/A	#N/A	#N/A	#N/A	#N/A	#N/A	#N/A	#N/A	#N/A	#N/A	#N/A	#N/A	#N/A	#N/A	#N/A	0.106137	#N/A	0.125815	0.117485	0.148225	0.107342	0.117133	0.133042	0.164618	0.113873	0.107706	0.0871757	0.117378	0.143961	0.0985846	0.142138	0.0824969	#N/A	#N/A	#N/A	#N/A	#N/A	#N/A	#N/A	#N/A	#N/A	#N/A	#N/A	#N/A	24	ENSG00000254177		lncRNA	novel transcript
SPRY4-AS1	#N/A	#N/A	#N/A	0.988468	#N/A	#N/A	#N/A	0.596955	#N/A	0.927182	#N/A	#N/A	#N/A	#N/A	0.720064	#N/A	#N/A	#N/A	#N/A	#N/A	#N/A	#N/A	#N/A	#N/A	#N/A	#N/A	0.521607	0.259395	0.278667	#N/A	#N/A	#N/A	#N/A	#N/A	3.61512	0.145063	2.5289	3.1088	3.60154	3.23498	3.53069	2.74693	4.06742	2.4475	2.91619	0.591178	4.00467	3.90008	#N/A	3.42853	3.23936	#N/A	#N/A	#N/A	#N/A	#N/A	#N/A	#N/A	#N/A	#N/A	#N/A	#N/A	0.167553	24	ENSG00000231185	SPRY4-AS1	lncRNA	SPRY4 antisense RNA 1 [Source:HGNC Symbol;Acc:HGNC:53465]
MAP3K5-AS1	#N/A	#N/A	0.107081	0.0682674	0.100793	0.108528	#N/A	0.0469793	#N/A	0.0801899	#N/A	0.0501809	#N/A	0.278135	#N/A	#N/A	#N/A	#N/A	#N/A	#N/A	#N/A	#N/A	#N/A	#N/A	#N/A	#N/A	#N/A	#N/A	#N/A	#N/A	#N/A	#N/A	0.0569804	0.0527212	0.69666	#N/A	0.93956	0.980028	1.00526	0.590658	1.03666	#N/A	1.64926	0.16734	0.13523	0.0578488	0.893191	#N/A	#N/A	1.27496	1.18481	#N/A	#N/A	#N/A	#N/A	#N/A	#N/A	#N/A	#N/A	#N/A	0.0250761	#N/A	#N/A	24	ENSG00000234263	MAP3K5-AS1	lncRNA	MAP3K5 antisense RNA 1 [Source:HGNC Symbol;Acc:HGNC:40358]
NABP1	#N/A	#N/A	2.38741	1.5688	0.618629	0.327704	#N/A	0.953841	#N/A	1.01331	0.169989	0.147471	#N/A	#N/A	#N/A	#N/A	#N/A	#N/A	#N/A	#N/A	#N/A	#N/A	#N/A	#N/A	#N/A	#N/A	#N/A	#N/A	#N/A	#N/A	#N/A	#N/A	#N/A	#N/A	1.39244	#N/A	1.29206	1.31941	0.99451	1.32743	1.54282	1.18986	0.925807	1.01413	1.15486	1.11648	0.831383	1.07682	#N/A	0.977669	1.17356	#N/A	0.426627	#N/A	#N/A	#N/A	#N/A	#N/A	#N/A	#N/A	#N/A	#N/A	#N/A	24	ENSG00000173559	NABP1	protein_coding	nucleic acid binding protein 1 [Source:HGNC Symbol;Acc:HGNC:26232]
MT-ND1	#N/A	#N/A	0.103139	#N/A	0.0510642	#N/A	0.0318034	0.0469826	0.0253223	#N/A	#N/A	#N/A	#N/A	#N/A	#N/A	#N/A	#N/A	0.0535123	0.0278356	0.0397712	0.0504901	#N/A	#N/A	#N/A	#N/A	#N/A	#N/A	#N/A	#N/A	#N/A	#N/A	#N/A	#N/A	#N/A	2.27853	0.0599729	#N/A	0.8883	#N/A	#N/A	1.03434	0.280632	0.809692	1.26737	1.7187	0.139288	1.10767	1.97019	#N/A	0.507965	0.570773	0.0356925	#N/A	#N/A	0.0280088	#N/A	#N/A	#N/A	#N/A	#N/A	#N/A	#N/A	#N/A	24	ENSG00000198888	MT-ND1	protein_coding	mitochondrially encoded NADH:ubiquinone oxidoreductase core subunit 1 [Source:HGNC Symbol;Acc:HGNC:7455]
LENG8#167615	#N/A	#N/A	0.485402	0.710453	0.778248	0.812977	0.881664	0.541267	#N/A	0.763565	#N/A	#N/A	#N/A	#N/A	#N/A	#N/A	#N/A	#N/A	#N/A	#N/A	#N/A	#N/A	0.600265	#N/A	#N/A	#N/A	#N/A	#N/A	#N/A	#N/A	#N/A	#N/A	#N/A	#N/A	1.21578	#N/A	1.13124	1.19203	0.592333	0.936155	1.16442	1.57984	0.699008	0.79353	0.885765	1.52573	0.919431	1.09446	1.99021	0.690059	1.12822	#N/A	#N/A	#N/A	#N/A	#N/A	#N/A	#N/A	#N/A	#N/A	#N/A	#N/A	#N/A	24	ENSG00000167615	LENG8	protein_coding	leukocyte receptor cluster member 8 [Source:HGNC Symbol;Acc:HGNC:15500]
ADAMTSL2	#N/A	#N/A	0.261869	0.113274	#N/A	#N/A	0.102653	0.110244	0.0948263	0.311522	0.0797585	#N/A	#N/A	#N/A	#N/A	#N/A	#N/A	#N/A	#N/A	#N/A	#N/A	#N/A	#N/A	#N/A	#N/A	#N/A	#N/A	#N/A	#N/A	#N/A	#N/A	#N/A	#N/A	#N/A	0.257911	0.112456	0.218992	0.251247	0.372145	0.241067	5.10117	0.239426	0.288212	0.250414	0.244775	0.211899	0.609089	0.233539	0.171704	0.272687	0.349894	#N/A	#N/A	#N/A	#N/A	#N/A	#N/A	#N/A	#N/A	#N/A	#N/A	#N/A	#N/A	24	ENSG00000197859	ADAMTSL2	protein_coding	ADAMTS like 2 [Source:HGNC Symbol;Acc:HGNC:14631]
QPRT	#N/A	#N/A	0.205641	#N/A	#N/A	0.110428	#N/A	0.025657	0.0672887	0.0415257	#N/A	#N/A	#N/A	#N/A	#N/A	#N/A	#N/A	#N/A	#N/A	#N/A	#N/A	#N/A	#N/A	#N/A	#N/A	#N/A	#N/A	#N/A	#N/A	#N/A	0.058522	#N/A	#N/A	0.0677064	0.234799	0.05117	0.174184	0.659281	0.14568	0.561365	2.02096	0.0461624	3.21331	0.0964776	0.112088	0.0919523	0.506345	0.397015	#N/A	0.146176	0.30963	#N/A	#N/A	#N/A	#N/A	#N/A	#N/A	#N/A	#N/A	#N/A	#N/A	0.0728051	#N/A	24	ENSG00000103485	QPRT	protein_coding	quinolinate phosphoribosyltransferase [Source:HGNC Symbol;Acc:HGNC:9755]
PRKAA2	#N/A	#N/A	0.156918	0.172445	0.0961696	0.109719	#N/A	0.110829	#N/A	#N/A	#N/A	#N/A	#N/A	0.100557	0.128843	0.0672993	#N/A	0.0587115	0.0336496	0.0572103	0.0451935	0.061693	#N/A	#N/A	0.0224146	#N/A	0.178904	0.112022	0.12073	#N/A	#N/A	#N/A	#N/A	#N/A	#N/A	#N/A	#N/A	#N/A	#N/A	#N/A	#N/A	#N/A	#N/A	#N/A	#N/A	#N/A	#N/A	#N/A	#N/A	#N/A	#N/A	0.0509998	0.0458517	#N/A	0.03289	#N/A	#N/A	0.0227692	0.0105103	#N/A	#N/A	0.138485	0.104675	24	ENSG00000162409	PRKAA2	protein_coding	protein kinase AMP-activated catalytic subunit alpha 2 [Source:HGNC Symbol;Acc:HGNC:9377]
ETV4	#N/A	#N/A	0.261297	0.0224012	0.0672628	0.0871196	#N/A	0.0204014	#N/A	#N/A	#N/A	#N/A	#N/A	#N/A	#N/A	#N/A	#N/A	#N/A	#N/A	#N/A	0.0506148	0.0441334	#N/A	#N/A	#N/A	0.0613065	0.00844322	#N/A	#N/A	#N/A	#N/A	#N/A	#N/A	#N/A	1.14143	0.00873409	0.681445	0.858375	0.88764	1.27792	1.17218	0.167274	0.852981	#N/A	0.0782263	#N/A	0.902397	0.661406	#N/A	#N/A	0.891589	#N/A	#N/A	#N/A	#N/A	#N/A	#N/A	#N/A	#N/A	#N/A	#N/A	0.104936	0.102074	24	ENSG00000175832	ETV4	protein_coding	ETS variant transcription factor 4 [Source:HGNC Symbol;Acc:HGNC:3493]
#266368	#N/A	#N/A	0.328847	0.0908081	0.116941	#N/A	0.0832867	0.0870884	0.10957	0.184085	#N/A	#N/A	#N/A	#N/A	#N/A	#N/A	#N/A	#N/A	#N/A	#N/A	#N/A	#N/A	#N/A	#N/A	#N/A	#N/A	#N/A	#N/A	#N/A	#N/A	#N/A	0.0521846	0.0576185	#N/A	1.24436	#N/A	1.15781	1.30166	1.4265	1.08079	1.21841	0.24865	1.28522	0.33062	0.418431	#N/A	1.09532	1.31421	#N/A	1.02416	1.31154	#N/A	0.0290063	#N/A	#N/A	#N/A	#N/A	#N/A	#N/A	#N/A	#N/A	#N/A	#N/A	24	ENSG00000266368		lncRNA	novel transcript, antisense to DNAH9
PLXNB1	#N/A	#N/A	1.02111	#N/A	#N/A	#N/A	#N/A	0.171805	#N/A	0.54763	#N/A	#N/A	#N/A	#N/A	#N/A	#N/A	#N/A	#N/A	#N/A	#N/A	#N/A	#N/A	#N/A	#N/A	#N/A	0.0810762	0.190807	0.145266	0.171785	#N/A	#N/A	#N/A	#N/A	#N/A	0.21328	0.108313	0.374802	0.244395	0.584384	0.53885	5.08754	0.195773	5.6356	0.234002	0.236143	0.187049	0.494575	0.269425	0.189662	0.272685	3.38979	#N/A	#N/A	#N/A	#N/A	#N/A	#N/A	#N/A	#N/A	#N/A	#N/A	#N/A	#N/A	24	ENSG00000164050	PLXNB1	protein_coding	plexin B1 [Source:HGNC Symbol;Acc:HGNC:9103]
JUND	#N/A	#N/A	1.38859	#N/A	#N/A	#N/A	1.89754	#N/A	2.2478	3.12421	2.89672	0.695073	#N/A	#N/A	#N/A	#N/A	#N/A	#N/A	#N/A	#N/A	#N/A	#N/A	#N/A	#N/A	#N/A	1.6831	#N/A	#N/A	#N/A	#N/A	#N/A	#N/A	#N/A	#N/A	5.10981	4.24743	5.80792	4.29355	3.9297	4.0311	4.67537	4.72004	4.31148	4.13963	3.72126	4.04398	4.43665	4.86728	1.53523	4.56425	3.29287	#N/A	#N/A	#N/A	#N/A	#N/A	#N/A	#N/A	#N/A	#N/A	#N/A	#N/A	#N/A	24	ENSG00000130522	JUND	protein_coding	JunD proto-oncogene, AP-1 transcription factor subunit [Source:HGNC Symbol;Acc:HGNC:6206]
SSR3	#N/A	#N/A	1.65522	0.790939	0.33307	#N/A	0.15504	#N/A	0.12308	1.97565	0.108363	#N/A	#N/A	#N/A	#N/A	#N/A	#N/A	#N/A	#N/A	#N/A	#N/A	#N/A	#N/A	#N/A	#N/A	#N/A	#N/A	#N/A	#N/A	#N/A	#N/A	#N/A	#N/A	#N/A	2.88615	0.095605	4.85193	4.31447	4.82174	4.11335	3.81369	3.06114	6.04562	4.16984	0.620105	0.244494	4.63888	4.25808	#N/A	5.03932	3.25096	#N/A	#N/A	#N/A	#N/A	#N/A	#N/A	0.0386978	#N/A	#N/A	#N/A	#N/A	#N/A	24	ENSG00000114850	SSR3	protein_coding	signal sequence receptor subunit 3 [Source:HGNC Symbol;Acc:HGNC:11325]
FBXL3	#N/A	#N/A	0.888024	#N/A	#N/A	#N/A	#N/A	#N/A	1.51053	0.938428	1.86262	1.06552	#N/A	#N/A	#N/A	#N/A	#N/A	#N/A	#N/A	#N/A	#N/A	#N/A	#N/A	#N/A	#N/A	#N/A	0.941447	#N/A	#N/A	#N/A	#N/A	#N/A	#N/A	#N/A	1.1221	1.16137	1.96889	1.02717	1.51235	1.43013	0.975461	0.9285	0.951842	1.05856	0.895014	1.05497	1.04481	1.18757	0.799803	0.919811	1.18314	#N/A	#N/A	#N/A	#N/A	#N/A	#N/A	#N/A	#N/A	#N/A	#N/A	#N/A	1.17221	24	ENSG00000005812	FBXL3	protein_coding	F-box and leucine rich repeat protein 3 [Source:HGNC Symbol;Acc:HGNC:13599]
MBNL1	#N/A	#N/A	0.891439	#N/A	1.12922	1.54784	0.823318	#N/A	0.705083	#N/A	0.650608	#N/A	#N/A	0.847175	0.641181	#N/A	#N/A	0.727981	0.699321	1.5635	0.937472	0.937641	#N/A	0.595893	0.642811	#N/A	#N/A	#N/A	#N/A	#N/A	1.52447	1.11177	0.911027	#N/A	#N/A	#N/A	#N/A	#N/A	#N/A	#N/A	#N/A	#N/A	#N/A	#N/A	#N/A	#N/A	#N/A	#N/A	#N/A	#N/A	#N/A	0.623177	#N/A	#N/A	1.44814	0.54325	0.949791	1.05879	#N/A	1.11174	#N/A	#N/A	#N/A	24	ENSG00000152601	MBNL1	protein_coding	muscleblind like splicing regulator 1 [Source:HGNC Symbol;Acc:HGNC:6923]
SLC35B2	#N/A	#N/A	0.139873	#N/A	0.101294	0.100187	#N/A	#N/A	0.0908809	0.274159	#N/A	#N/A	#N/A	#N/A	#N/A	#N/A	#N/A	#N/A	#N/A	#N/A	#N/A	#N/A	#N/A	#N/A	#N/A	#N/A	0.157582	0.144592	#N/A	#N/A	#N/A	#N/A	#N/A	#N/A	0.463451	#N/A	1.34453	1.28816	1.16503	0.417139	1.64158	0.230477	1.97804	0.294818	0.327823	0.143467	0.731774	1.04544	0.143034	1.26503	0.356282	#N/A	#N/A	#N/A	#N/A	#N/A	#N/A	#N/A	#N/A	#N/A	#N/A	0.11268	#N/A	24	ENSG00000157593	SLC35B2	protein_coding	solute carrier family 35 member B2 [Source:HGNC Symbol;Acc:HGNC:16872]
DYNC2I2	#N/A	#N/A	0.232888	#N/A	0.0892003	0.130453	0.0692809	#N/A	0.0832897	0.120884	0.0657446	#N/A	#N/A	#N/A	#N/A	#N/A	#N/A	#N/A	#N/A	#N/A	#N/A	#N/A	#N/A	#N/A	#N/A	#N/A	#N/A	#N/A	#N/A	#N/A	#N/A	#N/A	#N/A	#N/A	0.853075	#N/A	0.732085	0.201021	0.981722	0.658925	3.176	0.169755	2.60651	0.214672	0.13299	0.11508	1.79935	1.18468	0.125294	0.783771	1.99268	#N/A	#N/A	#N/A	#N/A	#N/A	#N/A	#N/A	#N/A	#N/A	#N/A	0.109022	#N/A	24	ENSG00000119333	DYNC2I2	protein_coding	dynein 2 intermediate chain 2 [Source:HGNC Symbol;Acc:HGNC:28296]
SERINC1	#N/A	#N/A	0.794841	#N/A	#N/A	#N/A	0.943692	#N/A	0.96077	1.16804	1.28491	0.951525	#N/A	#N/A	#N/A	#N/A	#N/A	#N/A	#N/A	#N/A	#N/A	1.64974	#N/A	#N/A	#N/A	#N/A	#N/A	#N/A	#N/A	#N/A	#N/A	#N/A	#N/A	#N/A	1.08106	1.59452	1.80797	1.1809	2.24669	1.67825	1.18829	1.27216	1.41739	1.46985	1.16196	1.38343	1.16081	1.24717	#N/A	1.45068	1.26908	#N/A	#N/A	#N/A	#N/A	#N/A	#N/A	0.790897	#N/A	#N/A	#N/A	#N/A	#N/A	24	ENSG00000111897	SERINC1	protein_coding	serine incorporator 1 [Source:HGNC Symbol;Acc:HGNC:13464]
ZNF81	#N/A	#N/A	#N/A	#N/A	0.727996	0.87785	1.30447	#N/A	1.06173	0.650191	1.21789	#N/A	#N/A	#N/A	#N/A	#N/A	#N/A	#N/A	#N/A	#N/A	0.832792	#N/A	#N/A	#N/A	#N/A	#N/A	0.932215	#N/A	#N/A	#N/A	#N/A	#N/A	#N/A	#N/A	0.580495	#N/A	0.844948	0.764256	0.622488	0.695109	0.656139	0.746418	0.6408	0.557629	0.667857	1.21215	0.75371	0.802143	1.11034	0.697604	0.677853	#N/A	#N/A	#N/A	#N/A	#N/A	#N/A	#N/A	#N/A	#N/A	#N/A	#N/A	#N/A	24	ENSG00000197779	ZNF81	protein_coding	zinc finger protein 81 [Source:HGNC Symbol;Acc:HGNC:13156]
NEMP1	#N/A	#N/A	1.18275	#N/A	#N/A	1.20085	0.750922	#N/A	0.534473	1.23329	0.563848	#N/A	#N/A	#N/A	#N/A	1.06352	#N/A	#N/A	#N/A	#N/A	#N/A	#N/A	#N/A	#N/A	#N/A	#N/A	#N/A	#N/A	#N/A	#N/A	#N/A	#N/A	#N/A	#N/A	1.81474	#N/A	1.91034	2.2998	1.71361	2.17502	1.94915	1.9291	1.76121	1.75252	2.022	1.93327	1.63475	1.81021	1.19482	1.61401	2.49961	#N/A	#N/A	#N/A	#N/A	#N/A	#N/A	0.141196	#N/A	#N/A	#N/A	#N/A	#N/A	24	ENSG00000166881	NEMP1	protein_coding	nuclear envelope integral membrane protein 1 [Source:HGNC Symbol;Acc:HGNC:29001]
GAS7	#N/A	#N/A	2.01296	0.439583	0.416063	0.317272	0.168149	#N/A	0.188418	#N/A	#N/A	#N/A	#N/A	#N/A	#N/A	#N/A	#N/A	#N/A	#N/A	#N/A	#N/A	#N/A	#N/A	#N/A	#N/A	#N/A	#N/A	#N/A	#N/A	#N/A	#N/A	#N/A	#N/A	#N/A	4.50055	0.139973	2.94436	5.55583	3.41673	4.21001	5.57462	2.80419	4.50232	3.32007	3.12894	0.414735	3.8663	4.77868	0.517316	3.43405	5.55031	#N/A	#N/A	#N/A	0.0574338	#N/A	#N/A	#N/A	#N/A	#N/A	#N/A	#N/A	#N/A	24	ENSG00000007237	GAS7	protein_coding	growth arrest specific 7 [Source:HGNC Symbol;Acc:HGNC:4169]
C4orf47	#N/A	#N/A	0.595928	0.133073	0.149595	0.128759	0.0878668	#N/A	0.0928522	0.527257	#N/A	0.0715047	#N/A	#N/A	#N/A	#N/A	#N/A	#N/A	#N/A	#N/A	#N/A	#N/A	#N/A	0.053325	#N/A	#N/A	0.147765	0.13278	0.183632	#N/A	#N/A	#N/A	#N/A	#N/A	1.09618	#N/A	1.05145	1.51288	#N/A	1.17887	1.73104	0.473263	#N/A	#N/A	0.382789	#N/A	#N/A	#N/A	#N/A	#N/A	1.57322	#N/A	#N/A	#N/A	0.0383964	0.0147253	#N/A	#N/A	#N/A	#N/A	#N/A	0.161086	0.118982	24	ENSG00000205129	C4orf47	protein_coding	chromosome 4 open reading frame 47 [Source:HGNC Symbol;Acc:HGNC:34346]
#248515	#N/A	#N/A	0.0886616	0.0599776	0.0713125	0.0846716	0.0720114	#N/A	0.049169	0.10096	#N/A	#N/A	#N/A	#N/A	#N/A	#N/A	#N/A	#N/A	#N/A	#N/A	#N/A	#N/A	#N/A	#N/A	#N/A	#N/A	0.127924	0.108055	#N/A	#N/A	#N/A	#N/A	#N/A	#N/A	0.121326	#N/A	0.12541	0.140628	0.263171	0.135473	3.32806	0.0924262	2.04226	0.112681	0.16156	0.141663	0.45465	0.141362	#N/A	0.134986	0.143201	#N/A	#N/A	#N/A	#N/A	#N/A	#N/A	#N/A	#N/A	#N/A	#N/A	#N/A	#N/A	24	ENSG00000248515		lncRNA	novel transcript
STX2	#N/A	#N/A	#N/A	#N/A	#N/A	#N/A	#N/A	#N/A	#N/A	2.32873	#N/A	1.21803	#N/A	#N/A	#N/A	#N/A	#N/A	#N/A	#N/A	#N/A	#N/A	#N/A	0.907524	#N/A	#N/A	#N/A	#N/A	#N/A	#N/A	#N/A	0.885488	#N/A	0.933561	1.73428	6.52469	4.41136	6.26106	7.70176	6.22977	5.97109	7.74392	8.74142	5.90555	5.24908	6.17583	5.9259	5.20919	5.70901	2.58572	5.56134	6.01526	#N/A	#N/A	#N/A	#N/A	#N/A	#N/A	#N/A	#N/A	#N/A	1.29375	#N/A	#N/A	24	ENSG00000111450	STX2	protein_coding	syntaxin 2 [Source:HGNC Symbol;Acc:HGNC:3403]
MAN1A1	#N/A	#N/A	#N/A	#N/A	#N/A	#N/A	#N/A	#N/A	#N/A	1.43845	#N/A	1.029	#N/A	#N/A	#N/A	#N/A	#N/A	#N/A	#N/A	#N/A	#N/A	#N/A	#N/A	#N/A	#N/A	#N/A	#N/A	#N/A	#N/A	#N/A	1.82434	0.968274	1.44561	2.00317	8.42078	6.7385	7.23991	8.8131	6.7516	7.19055	9.48966	7.12887	8.32073	6.77371	7.38935	6.06264	6.65441	7.70929	2.86672	7.06838	7.10098	#N/A	0.661496	#N/A	#N/A	#N/A	#N/A	#N/A	#N/A	#N/A	#N/A	#N/A	#N/A	24	ENSG00000111885	MAN1A1	protein_coding	mannosidase alpha class 1A member 1 [Source:HGNC Symbol;Acc:HGNC:6821]
SSBP4	#N/A	#N/A	#N/A	#N/A	#N/A	#N/A	#N/A	#N/A	#N/A	1.63418	1.07205	1.55178	#N/A	#N/A	#N/A	#N/A	#N/A	#N/A	#N/A	#N/A	#N/A	#N/A	#N/A	#N/A	#N/A	1.27952	#N/A	#N/A	#N/A	#N/A	0.808471	#N/A	0.763789	1.52898	2.30396	2.07001	3.15169	2.5009	2.82583	2.61374	2.55606	2.32237	2.37992	2.26429	2.64149	2.70739	2.26202	2.3311	1.77342	2.35275	2.30819	#N/A	#N/A	#N/A	#N/A	#N/A	#N/A	#N/A	#N/A	#N/A	#N/A	#N/A	#N/A	24	ENSG00000130511	SSBP4	protein_coding	single stranded DNA binding protein 4 [Source:HGNC Symbol;Acc:HGNC:15676]
BTG1	#N/A	#N/A	#N/A	#N/A	#N/A	#N/A	#N/A	#N/A	#N/A	1.75416	#N/A	#N/A	#N/A	#N/A	0.712492	1.10407	#N/A	0.90632	#N/A	#N/A	0.854449	#N/A	0.937092	0.425299	#N/A	#N/A	1.29815	#N/A	#N/A	#N/A	#N/A	#N/A	#N/A	#N/A	7.73395	0.76893	6.42158	7.49395	6.35717	6.93433	8.74845	6.49822	8.31835	5.35642	9.51491	5.24538	6.69971	7.10646	#N/A	7.52618	6.47282	#N/A	#N/A	#N/A	#N/A	#N/A	#N/A	#N/A	#N/A	#N/A	#N/A	#N/A	#N/A	24	ENSG00000133639	BTG1	protein_coding	BTG anti-proliferation factor 1 [Source:HGNC Symbol;Acc:HGNC:1130]
SP100	#N/A	#N/A	#N/A	#N/A	#N/A	#N/A	#N/A	#N/A	#N/A	0.879883	#N/A	0.879361	#N/A	#N/A	#N/A	#N/A	#N/A	#N/A	#N/A	#N/A	#N/A	#N/A	0.566047	#N/A	#N/A	0.904453	#N/A	#N/A	#N/A	#N/A	#N/A	#N/A	#N/A	0.827905	4.37404	4.1535	4.54892	4.45683	4.7473	4.52307	4.20209	3.19012	4.54928	4.64319	4.73151	4.3348	3.95541	3.89427	1.9616	4.41456	3.5238	#N/A	0.773689	#N/A	#N/A	#N/A	#N/A	#N/A	#N/A	#N/A	0.952672	#N/A	#N/A	24	ENSG00000067066	SP100	protein_coding	SP100 nuclear antigen [Source:HGNC Symbol;Acc:HGNC:11206]
GLMP	#N/A	#N/A	0.550081	0.162517	0.139425	#N/A	0.0790898	#N/A	#N/A	0.274952	#N/A	#N/A	#N/A	#N/A	#N/A	#N/A	#N/A	0.103319	#N/A	#N/A	#N/A	#N/A	#N/A	#N/A	#N/A	#N/A	#N/A	#N/A	#N/A	#N/A	#N/A	#N/A	#N/A	#N/A	2.54243	#N/A	3.36394	1.83603	2.36546	1.8913	2.7572	0.395228	3.47012	0.965807	0.329617	0.140128	2.50613	1.90638	0.157977	2.44624	2.79592	#N/A	#N/A	#N/A	#N/A	#N/A	#N/A	#N/A	#N/A	#N/A	#N/A	0.124375	0.126101	24	ENSG00000198715	GLMP	protein_coding	glycosylated lysosomal membrane protein [Source:HGNC Symbol;Acc:HGNC:29436]
LEPROT	#N/A	#N/A	#N/A	#N/A	#N/A	#N/A	#N/A	#N/A	#N/A	1.20226	#N/A	0.721703	#N/A	#N/A	#N/A	#N/A	#N/A	#N/A	#N/A	#N/A	#N/A	#N/A	#N/A	#N/A	#N/A	0.957963	1.32594	1.05349	#N/A	#N/A	#N/A	#N/A	#N/A	#N/A	3.15216	2.33048	4.19682	3.15088	3.99845	3.95232	3.22725	2.9789	3.26993	3.07504	2.74796	2.32919	2.61057	3.05254	1.14782	3.27236	2.92412	#N/A	#N/A	#N/A	#N/A	#N/A	#N/A	#N/A	#N/A	#N/A	#N/A	1.13301	1.51169	24	ENSG00000213625	LEPROT	protein_coding	leptin receptor overlapping transcript [Source:HGNC Symbol;Acc:HGNC:29477]
S100A10	#N/A	#N/A	#N/A	#N/A	#N/A	#N/A	#N/A	#N/A	#N/A	1.21481	#N/A	#N/A	#N/A	#N/A	#N/A	#N/A	#N/A	#N/A	#N/A	#N/A	#N/A	#N/A	#N/A	#N/A	#N/A	0.208676	0.595879	#N/A	#N/A	#N/A	#N/A	#N/A	0.321741	#N/A	0.331439	0.136104	0.393202	0.337131	6.15653	0.318385	0.370997	0.278621	0.366927	0.382801	0.308782	0.278918	0.33102	0.330441	0.595522	0.31788	0.411262	1.09713	0.791133	#N/A	#N/A	#N/A	#N/A	#N/A	#N/A	#N/A	0.199329	#N/A	#N/A	24	ENSG00000197747	S100A10	protein_coding	S100 calcium binding protein A10 [Source:HGNC Symbol;Acc:HGNC:10487]
ARHGEF35-AS1	#N/A	#N/A	#N/A	#N/A	#N/A	#N/A	#N/A	#N/A	#N/A	1.24141	#N/A	#N/A	#N/A	#N/A	#N/A	#N/A	#N/A	#N/A	#N/A	#N/A	#N/A	#N/A	#N/A	#N/A	#N/A	#N/A	#N/A	#N/A	0.196473	#N/A	1.11389	0.0653393	0.267583	0.124111	0.29735	0.13545	5.87272	0.298536	5.47601	5.90342	8.57667	1.04349	7.03407	3.91958	0.275352	0.247738	5.33794	0.379033	0.312618	5.98	6.73017	#N/A	0.190857	#N/A	#N/A	#N/A	#N/A	#N/A	#N/A	#N/A	#N/A	#N/A	#N/A	24	ENSG00000244198	ARHGEF35-AS1	lncRNA	ARHGEF35 antisense RNA 1 [Source:HGNC Symbol;Acc:HGNC:41292]
SINHCAF#139146	#N/A	#N/A	#N/A	#N/A	#N/A	#N/A	#N/A	#N/A	#N/A	1.42384	#N/A	#N/A	#N/A	1.90241	1.37071	1.76951	#N/A	0.985008	0.314862	0.259084	#N/A	#N/A	1.98692	#N/A	#N/A	#N/A	#N/A	#N/A	#N/A	#N/A	#N/A	#N/A	#N/A	#N/A	6.57899	0.491516	5.47768	8.02872	5.53718	5.96012	6.44425	5.21702	5.86066	5.56668	7.20682	4.93769	4.75868	6.50229	#N/A	5.07232	6.22008	#N/A	#N/A	#N/A	#N/A	#N/A	#N/A	#N/A	#N/A	#N/A	#N/A	#N/A	#N/A	24	ENSG00000139146	SINHCAF	protein_coding	SIN3-HDAC complex associated factor [Source:HGNC Symbol;Acc:HGNC:30702]
SS18L2	#N/A	#N/A	#N/A	#N/A	#N/A	#N/A	#N/A	#N/A	#N/A	1.13308	0.0836268	#N/A	#N/A	#N/A	#N/A	#N/A	#N/A	0.214834	#N/A	0.0700491	#N/A	0.070566	#N/A	#N/A	#N/A	0.0816987	0.221848	#N/A	#N/A	#N/A	0.729281	#N/A	#N/A	#N/A	3.14907	0.110581	3.5235	3.5235	2.43736	2.91287	4.07637	0.469732	4.00947	1.02423	0.54808	0.212042	2.60854	1.69012	#N/A	1.76509	2.76413	#N/A	#N/A	#N/A	#N/A	#N/A	#N/A	#N/A	#N/A	#N/A	#N/A	#N/A	#N/A	24	ENSG00000008324	SS18L2	protein_coding	SS18 like 2 [Source:HGNC Symbol;Acc:HGNC:15593]
#285734	#N/A	#N/A	0.0550967	0.0397477	#N/A	#N/A	#N/A	#N/A	#N/A	0.0575739	#N/A	#N/A	#N/A	0.0134617	#N/A	#N/A	#N/A	#N/A	#N/A	#N/A	#N/A	#N/A	0.0315541	#N/A	#N/A	#N/A	0.0563044	#N/A	0.0477102	#N/A	0.0309507	#N/A	0.0312736	#N/A	0.0796063	#N/A	0.0792202	0.081593	0.0555119	0.080971	0.0893553	0.0720853	0.0908401	0.0738974	0.0700371	0.0584875	0.0726607	0.066192	#N/A	0.0813208	0.0831984	#N/A	#N/A	#N/A	#N/A	#N/A	#N/A	#N/A	#N/A	#N/A	#N/A	#N/A	#N/A	24	ENSG00000285734		lncRNA	novel transcript, antisense to CACNA1C
SH2D4A	#N/A	#N/A	#N/A	#N/A	#N/A	#N/A	#N/A	#N/A	#N/A	0.659	#N/A	#N/A	#N/A	#N/A	#N/A	#N/A	#N/A	#N/A	#N/A	#N/A	#N/A	#N/A	#N/A	#N/A	#N/A	#N/A	#N/A	#N/A	#N/A	#N/A	0.767431	#N/A	0.107715	0.107639	0.255416	0.110346	1.04423	0.255967	4.06543	0.341282	0.356583	0.23655	5.61767	0.219241	0.194022	0.205048	4.28172	4.19323	#N/A	1.23432	0.755209	1.78637	0.0765023	#N/A	#N/A	#N/A	#N/A	0.0272461	#N/A	#N/A	0.0387919	#N/A	#N/A	24	ENSG00000104611	SH2D4A	protein_coding	SH2 domain containing 4A [Source:HGNC Symbol;Acc:HGNC:26102]
TBC1D9	#N/A	#N/A	#N/A	#N/A	#N/A	#N/A	#N/A	#N/A	#N/A	0.916598	#N/A	#N/A	#N/A	#N/A	#N/A	#N/A	#N/A	#N/A	#N/A	#N/A	#N/A	#N/A	#N/A	#N/A	#N/A	#N/A	#N/A	#N/A	#N/A	#N/A	2.34983	#N/A	2.35962	1.66725	8.91812	3.68079	6.0711	9.36257	5.36164	7.81923	9.25036	7.35559	7.73599	6.44169	7.46032	7.6877	5.90677	6.72626	0.879096	5.56916	6.9459	#N/A	#N/A	#N/A	#N/A	#N/A	#N/A	#N/A	#N/A	#N/A	0.60997	2.83863	4.70458	24	ENSG00000109436	TBC1D9	protein_coding	TBC1 domain family member 9 [Source:HGNC Symbol;Acc:HGNC:21710]
CYB5R3	#N/A	#N/A	#N/A	#N/A	#N/A	#N/A	#N/A	#N/A	#N/A	0.850255	1.54986	#N/A	#N/A	#N/A	#N/A	#N/A	#N/A	#N/A	#N/A	#N/A	#N/A	#N/A	#N/A	#N/A	#N/A	#N/A	1.55352	1.49615	1.33037	#N/A	0.833629	#N/A	#N/A	0.88412	1.64131	2.72053	2.10869	1.51217	2.13843	1.92674	1.52008	1.46045	1.6872	1.63657	1.88854	1.19886	1.57653	1.65573	1.07278	1.81459	1.26375	#N/A	#N/A	#N/A	#N/A	#N/A	#N/A	#N/A	#N/A	#N/A	#N/A	#N/A	#N/A	24	ENSG00000100243	CYB5R3	protein_coding	cytochrome b5 reductase 3 [Source:HGNC Symbol;Acc:HGNC:2873]
HABP4	#N/A	#N/A	#N/A	#N/A	#N/A	#N/A	#N/A	#N/A	#N/A	0.900269	#N/A	#N/A	#N/A	#N/A	#N/A	#N/A	#N/A	#N/A	#N/A	#N/A	#N/A	#N/A	#N/A	#N/A	#N/A	#N/A	1.14998	0.997376	1.0094	#N/A	0.755849	#N/A	0.88904	0.996217	1.17923	1.04792	1.40441	1.2817	1.2598	1.36404	1.45395	1.91317	1.06149	1.09185	1.30728	1.58162	1.09166	1.2716	0.604015	1.09063	1.29069	#N/A	#N/A	#N/A	#N/A	#N/A	#N/A	#N/A	#N/A	#N/A	#N/A	#N/A	#N/A	24	ENSG00000130956	HABP4	protein_coding	hyaluronan binding protein 4 [Source:HGNC Symbol;Acc:HGNC:17062]
TNKS1BP1	#N/A	#N/A	#N/A	#N/A	#N/A	#N/A	#N/A	#N/A	#N/A	0.908371	#N/A	#N/A	#N/A	#N/A	#N/A	#N/A	#N/A	#N/A	#N/A	#N/A	#N/A	#N/A	#N/A	#N/A	#N/A	1.14705	3.79561	2.6323	4.58512	#N/A	#N/A	#N/A	#N/A	#N/A	2.6893	2.40897	2.31544	2.51215	1.90479	2.94288	3.15092	3.32433	1.56782	1.71862	1.62139	1.87279	1.24933	1.86414	2.3034	1.46858	3.43316	#N/A	#N/A	#N/A	#N/A	#N/A	#N/A	#N/A	#N/A	#N/A	#N/A	3.55608	2.49858	24	ENSG00000149115	TNKS1BP1	protein_coding	tankyrase 1 binding protein 1 [Source:HGNC Symbol;Acc:HGNC:19081]
PHLDA3	#N/A	#N/A	0.109554	#N/A	#N/A	#N/A	#N/A	#N/A	#N/A	0.116887	#N/A	#N/A	#N/A	#N/A	#N/A	#N/A	#N/A	#N/A	#N/A	#N/A	#N/A	#N/A	#N/A	#N/A	#N/A	0.0918474	0.135073	0.127364	0.148822	#N/A	#N/A	#N/A	#N/A	#N/A	0.111043	#N/A	0.119517	0.0970896	0.168251	0.220933	0.282969	0.109882	0.184743	0.133123	0.128621	0.094187	0.190565	0.15933	#N/A	0.20476	0.545596	0.0651722	#N/A	#N/A	0.0304475	#N/A	#N/A	#N/A	#N/A	#N/A	#N/A	0.123539	#N/A	24	ENSG00000174307	PHLDA3	protein_coding	pleckstrin homology like domain family A member 3 [Source:HGNC Symbol;Acc:HGNC:8934]
INSYN2A	#N/A	#N/A	#N/A	#N/A	#N/A	#N/A	#N/A	#N/A	#N/A	0.540967	#N/A	#N/A	#N/A	#N/A	#N/A	#N/A	#N/A	#N/A	#N/A	#N/A	#N/A	#N/A	#N/A	#N/A	#N/A	#N/A	0.452905	0.2379	0.265533	#N/A	#N/A	#N/A	#N/A	#N/A	0.40837	0.140609	4.63245	0.911061	0.980047	5.35472	6.29701	1.20701	6.81914	2.34621	0.626833	0.278766	5.97563	0.295456	0.288938	5.34225	0.572759	#N/A	#N/A	#N/A	#N/A	#N/A	#N/A	#N/A	#N/A	#N/A	0.0921975	0.198621	0.130898	24	ENSG00000188916	INSYN2A	protein_coding	inhibitory synaptic factor 2A [Source:HGNC Symbol;Acc:HGNC:33859]
CATSPERG	#N/A	#N/A	#N/A	#N/A	0.381499	#N/A	#N/A	#N/A	#N/A	0.932482	#N/A	#N/A	#N/A	#N/A	#N/A	#N/A	#N/A	#N/A	#N/A	#N/A	0.120136	#N/A	#N/A	0.0684902	#N/A	#N/A	#N/A	#N/A	#N/A	#N/A	#N/A	0.0888042	#N/A	#N/A	2.19596	0.160758	1.48525	2.23392	2.14133	1.89173	2.31829	2.34201	1.84646	1.80502	2.14127	0.308174	2.17078	2.21348	0.19967	1.59146	2.43029	#N/A	#N/A	#N/A	0.0581568	#N/A	#N/A	#N/A	#N/A	#N/A	#N/A	0.377416	#N/A	24	ENSG00000099338	CATSPERG	protein_coding	cation channel sperm associated auxiliary subunit gamma [Source:HGNC Symbol;Acc:HGNC:25243]
IFIT3	#N/A	#N/A	#N/A	#N/A	#N/A	#N/A	#N/A	#N/A	#N/A	1.21594	#N/A	#N/A	#N/A	#N/A	#N/A	#N/A	#N/A	#N/A	#N/A	#N/A	0.202405	0.147354	0.861638	0.0873089	#N/A	0.13671	#N/A	#N/A	#N/A	#N/A	1.34397	#N/A	#N/A	0.314269	8.71141	0.192464	0.49477	0.504436	8.66748	6.03812	0.556785	0.845062	10.7884	6.99301	4.84927	0.442636	7.35423	0.501196	#N/A	8.42987	8.6774	#N/A	#N/A	#N/A	#N/A	#N/A	#N/A	#N/A	#N/A	#N/A	#N/A	#N/A	#N/A	24	ENSG00000119917	IFIT3	protein_coding	interferon induced protein with tetratricopeptide repeats 3 [Source:HGNC Symbol;Acc:HGNC:5411]
ZNF160	#N/A	#N/A	#N/A	#N/A	#N/A	#N/A	#N/A	#N/A	#N/A	0.67697	#N/A	#N/A	#N/A	#N/A	#N/A	0.700934	#N/A	1.0134	#N/A	0.809017	#N/A	#N/A	0.746938	0.870353	#N/A	1.39403	#N/A	#N/A	#N/A	#N/A	#N/A	#N/A	#N/A	#N/A	1.68282	1.34057	2.14194	1.51296	1.82209	1.62317	1.53842	1.91334	1.66038	1.65356	1.75429	1.831	1.60066	1.66041	2.632	1.70067	1.58758	#N/A	#N/A	#N/A	#N/A	#N/A	#N/A	#N/A	#N/A	#N/A	#N/A	#N/A	#N/A	24	ENSG00000170949	ZNF160	protein_coding	zinc finger protein 160 [Source:HGNC Symbol;Acc:HGNC:12948]
EZR	#N/A	#N/A	#N/A	#N/A	#N/A	#N/A	#N/A	#N/A	#N/A	0.815178	0.243971	#N/A	#N/A	1.53811	0.74074	#N/A	#N/A	0.765431	0.123085	#N/A	#N/A	#N/A	0.676983	0.15384	#N/A	#N/A	#N/A	#N/A	#N/A	#N/A	#N/A	#N/A	#N/A	#N/A	3.61143	0.225418	3.23405	3.33549	3.11618	3.73152	3.24217	2.23973	2.87057	2.60465	2.75812	1.75775	2.41095	3.02874	#N/A	2.76736	3.35634	#N/A	#N/A	#N/A	#N/A	#N/A	#N/A	#N/A	#N/A	#N/A	#N/A	#N/A	#N/A	24	ENSG00000092820	EZR	protein_coding	ezrin [Source:HGNC Symbol;Acc:HGNC:12691]
DHDDS	#N/A	#N/A	0.706137	#N/A	0.866389	#N/A	0.818228	#N/A	#N/A	0.690243	0.803016	#N/A	#N/A	#N/A	#N/A	#N/A	#N/A	0.959522	0.814726	#N/A	#N/A	#N/A	0.703523	#N/A	#N/A	#N/A	#N/A	#N/A	#N/A	#N/A	#N/A	#N/A	#N/A	#N/A	0.677894	#N/A	0.830419	0.703385	0.734164	0.715553	#N/A	0.776648	0.742559	0.727156	0.778454	1.13551	0.899437	0.783442	1.65528	0.927108	0.726285	#N/A	#N/A	#N/A	0.283001	#N/A	#N/A	#N/A	#N/A	#N/A	#N/A	#N/A	#N/A	24	ENSG00000117682	DHDDS	protein_coding	dehydrodolichyl diphosphate synthase subunit [Source:HGNC Symbol;Acc:HGNC:20603]
CCL21	#N/A	#N/A	#N/A	#N/A	#N/A	#N/A	#N/A	#N/A	#N/A	#N/A	0.0372962	#N/A	#N/A	0.132131	0.091073	#N/A	#N/A	#N/A	0.0416091	#N/A	#N/A	#N/A	#N/A	#N/A	#N/A	#N/A	0.127618	#N/A	0.101807	#N/A	#N/A	#N/A	0.0720697	#N/A	0.225363	0.0734521	0.171423	0.210438	0.200152	0.215489	0.26415	0.181151	0.254016	0.153261	0.184596	0.135188	0.223859	0.233996	#N/A	0.207352	0.239028	0.0400339	#N/A	#N/A	#N/A	#N/A	#N/A	#N/A	#N/A	#N/A	#N/A	#N/A	#N/A	24	ENSG00000137077	CCL21	protein_coding	C-C motif chemokine ligand 21 [Source:HGNC Symbol;Acc:HGNC:10620]
ANK3	#N/A	#N/A	2.95317	0.881609	1.36721	1.86206	1.20645	#N/A	#N/A	#N/A	#N/A	#N/A	#N/A	4.07576	2.13461	3.66785	#N/A	5.4386	0.592867	0.231698	0.487716	2.26264	#N/A	#N/A	0.36661	#N/A	1.31606	0.839264	1.98989	#N/A	0.583338	#N/A	#N/A	#N/A	#N/A	#N/A	#N/A	#N/A	#N/A	#N/A	#N/A	#N/A	#N/A	#N/A	#N/A	#N/A	#N/A	#N/A	#N/A	#N/A	#N/A	5.44015	#N/A	#N/A	0.0811687	#N/A	0.111476	0.103382	0.32889	0.132784	#N/A	#N/A	#N/A	24	ENSG00000151150	ANK3	protein_coding	ankyrin 3 [Source:HGNC Symbol;Acc:HGNC:494]
FILIP1L	#N/A	#N/A	2.31033	0.715957	2.05336	3.51073	1.36956	#N/A	#N/A	#N/A	#N/A	#N/A	#N/A	1.72469	0.700423	1.21468	#N/A	1.00114	1.34259	2.21558	1.61418	0.804111	#N/A	#N/A	0.534548	#N/A	1.48505	1.37471	2.40123	#N/A	#N/A	#N/A	#N/A	#N/A	#N/A	#N/A	#N/A	#N/A	#N/A	#N/A	#N/A	#N/A	#N/A	#N/A	#N/A	#N/A	#N/A	#N/A	#N/A	#N/A	#N/A	2.11385	#N/A	#N/A	2.78793	#N/A	1.28079	1.49002	0.758646	#N/A	#N/A	1.23773	1.90184	24	ENSG00000168386	FILIP1L	protein_coding	filamin A interacting protein 1 like [Source:HGNC Symbol;Acc:HGNC:24589]
MEF2C-AS1	#N/A	#N/A	0.751408	0.52945	0.752117	1.66552	0.701807	#N/A	#N/A	#N/A	#N/A	#N/A	#N/A	6.55472	3.56076	3.95985	2.46376	4.68569	4.05706	4.22865	5.91527	3.78951	#N/A	3.23004	1.38365	#N/A	#N/A	#N/A	1.06944	2.00655	1.55068	#N/A	0.652031	#N/A	#N/A	#N/A	#N/A	#N/A	#N/A	#N/A	#N/A	#N/A	#N/A	#N/A	#N/A	#N/A	#N/A	#N/A	#N/A	#N/A	#N/A	#N/A	#N/A	#N/A	0.902999	#N/A	#N/A	0.920462	#N/A	#N/A	#N/A	3.12211	3.32262	24	ENSG00000248309	MEF2C-AS1	lncRNA	MEF2C antisense RNA 1 [Source:HGNC Symbol;Acc:HGNC:48908]
COL8A1	#N/A	#N/A	0.808784	#N/A	#N/A	0.140819	#N/A	#N/A	#N/A	#N/A	#N/A	#N/A	#N/A	#N/A	#N/A	#N/A	#N/A	#N/A	#N/A	#N/A	#N/A	#N/A	#N/A	#N/A	#N/A	#N/A	0.209482	0.154294	0.192668	#N/A	0.573854	#N/A	#N/A	#N/A	1.42319	0.0820113	2.21091	1.38247	2.38875	1.76692	1.22736	#N/A	1.48819	1.04981	0.70732	0.398011	1.7243	1.29788	#N/A	1.80292	0.989192	1.02668	0.117061	#N/A	#N/A	#N/A	#N/A	#N/A	#N/A	#N/A	#N/A	0.139299	#N/A	24	ENSG00000144810	COL8A1	protein_coding	collagen type VIII alpha 1 chain [Source:HGNC Symbol;Acc:HGNC:2215]
PLCG2	#N/A	#N/A	#N/A	#N/A	#N/A	#N/A	#N/A	#N/A	#N/A	#N/A	#N/A	#N/A	#N/A	0.241945	0.0956697	0.106529	#N/A	0.109614	#N/A	#N/A	#N/A	0.0801049	0.087745	#N/A	#N/A	#N/A	#N/A	#N/A	#N/A	#N/A	0.141133	#N/A	0.0881913	#N/A	0.20906	0.0846821	0.628341	0.316405	1.99024	1.00998	5.62138	0.221325	4.02882	0.180792	0.303521	0.123774	2.68704	0.281137	#N/A	0.663753	0.380845	#N/A	#N/A	#N/A	#N/A	#N/A	#N/A	#N/A	#N/A	#N/A	#N/A	#N/A	#N/A	24	ENSG00000197943	PLCG2	protein_coding	phospholipase C gamma 2 [Source:HGNC Symbol;Acc:HGNC:9066]
LINC00639	#N/A	#N/A	#N/A	#N/A	#N/A	#N/A	#N/A	#N/A	#N/A	#N/A	#N/A	#N/A	#N/A	0.504733	0.162946	0.117027	#N/A	0.0985841	0.0775421	#N/A	0.0860116	0.0908958	#N/A	#N/A	#N/A	#N/A	#N/A	#N/A	#N/A	#N/A	0.507122	#N/A	#N/A	#N/A	0.265818	0.154917	2.12743	0.429459	2.85928	3.35497	6.05381	0.229413	4.3253	0.517903	0.208072	0.229134	3.58258	1.19357	#N/A	3.01619	0.569043	#N/A	#N/A	#N/A	#N/A	#N/A	#N/A	#N/A	#N/A	#N/A	#N/A	#N/A	#N/A	24	ENSG00000259070	LINC00639	lncRNA	long intergenic non-protein coding RNA 639 [Source:HGNC Symbol;Acc:HGNC:27502]
PVT1	#N/A	#N/A	#N/A	#N/A	#N/A	#N/A	#N/A	#N/A	#N/A	#N/A	#N/A	#N/A	#N/A	1.59777	#N/A	#N/A	0.394342	1.36435	#N/A	#N/A	0.243136	0.326506	1.19316	#N/A	#N/A	#N/A	#N/A	#N/A	#N/A	#N/A	#N/A	#N/A	#N/A	#N/A	1.47577	#N/A	#N/A	1.05674	1.40289	1.00674	0.955965	#N/A	1.55492	1.32291	1.52019	#N/A	1.36504	1.10866	#N/A	1.49102	#N/A	2.28443	1.02307	#N/A	0.117075	0.0766973	#N/A	0.116028	0.0830771	#N/A	0.395387	#N/A	#N/A	24	ENSG00000249859	PVT1	lncRNA	Pvt1 oncogene [Source:HGNC Symbol;Acc:HGNC:9709]
PCAT19	#N/A	#N/A	#N/A	#N/A	#N/A	#N/A	#N/A	#N/A	#N/A	#N/A	#N/A	#N/A	#N/A	0.139802	0.100683	0.0739085	#N/A	0.0931062	#N/A	#N/A	#N/A	0.0680405	0.0623564	#N/A	#N/A	0.078282	#N/A	#N/A	#N/A	#N/A	0.104591	#N/A	0.0885555	#N/A	0.203969	0.103902	0.166184	0.209125	0.185977	0.191056	0.229571	0.182074	0.325643	0.14642	0.187047	#N/A	0.182622	0.202141	#N/A	0.199112	0.211263	#N/A	#N/A	#N/A	#N/A	#N/A	#N/A	#N/A	#N/A	#N/A	#N/A	#N/A	#N/A	24	ENSG00000267107	PCAT19	lncRNA	prostate cancer associated transcript 19 [Source:HGNC Symbol;Acc:HGNC:49593]
#284633	#N/A	#N/A	#N/A	#N/A	#N/A	#N/A	#N/A	#N/A	#N/A	#N/A	#N/A	#N/A	#N/A	0.0772403	0.0746783	0.0417293	#N/A	0.0646568	0.0605489	#N/A	#N/A	#N/A	0.0666583	#N/A	#N/A	0.0765349	#N/A	#N/A	0.126075	#N/A	#N/A	#N/A	#N/A	#N/A	0.339424	#N/A	0.319992	0.996798	0.353418	0.464712	2.63959	0.107402	2.59422	0.081467	0.0846579	0.118349	0.846582	0.363622	#N/A	0.374169	0.726599	0.0416212	#N/A	#N/A	#N/A	#N/A	#N/A	#N/A	#N/A	#N/A	#N/A	#N/A	#N/A	24	ENSG00000284633		lncRNA	novel transcript, antisense to PDGFB
LEPROTL1	#N/A	#N/A	#N/A	#N/A	#N/A	#N/A	#N/A	#N/A	#N/A	#N/A	#N/A	#N/A	#N/A	#N/A	#N/A	#N/A	0.656971	0.853676	#N/A	0.543698	#N/A	#N/A	0.774514	0.385455	#N/A	#N/A	#N/A	#N/A	#N/A	#N/A	#N/A	0.55395	#N/A	1.64059	1.41933	1.02229	1.89087	1.41901	1.83605	1.81615	1.37147	1.80914	1.33843	1.42397	1.7223	1.46923	1.28641	1.42813	#N/A	1.45467	1.33475	#N/A	#N/A	#N/A	#N/A	#N/A	#N/A	#N/A	#N/A	0.141944	#N/A	#N/A	#N/A	24	ENSG00000104660	LEPROTL1	protein_coding	leptin receptor overlapping transcript like 1 [Source:HGNC Symbol;Acc:HGNC:6555]
DISC1FP1	#N/A	#N/A	#N/A	#N/A	#N/A	#N/A	#N/A	#N/A	#N/A	#N/A	#N/A	#N/A	#N/A	0.283279	0.156918	0.10203	#N/A	0.114626	#N/A	#N/A	0.0961664	#N/A	0.14579	0.060176	#N/A	#N/A	#N/A	#N/A	#N/A	#N/A	0.832092	#N/A	0.180335	#N/A	0.634125	#N/A	2.50439	0.555396	2.3678	2.07465	5.19751	0.210292	3.81849	1.54888	0.562518	0.229432	2.95269	3.97266	#N/A	2.38862	3.08814	#N/A	#N/A	#N/A	#N/A	#N/A	#N/A	#N/A	#N/A	#N/A	#N/A	#N/A	#N/A	24	ENSG00000261645	DISC1FP1	lncRNA	DISC1 fusion partner 1 [Source:HGNC Symbol;Acc:HGNC:33625]
SHE	#N/A	#N/A	#N/A	#N/A	#N/A	#N/A	#N/A	#N/A	#N/A	#N/A	#N/A	#N/A	#N/A	1.52253	#N/A	0.274003	#N/A	#N/A	#N/A	#N/A	0.0708587	#N/A	0.399976	#N/A	#N/A	#N/A	#N/A	#N/A	#N/A	#N/A	1.94462	#N/A	0.234397	#N/A	0.465145	0.138563	4.25247	4.64883	3.41948	4.93135	7.23481	0.346124	7.22294	0.890207	0.427563	0.213398	5.05521	4.46509	0.218125	4.58174	6.46509	1.10577	#N/A	#N/A	#N/A	#N/A	#N/A	#N/A	#N/A	#N/A	#N/A	#N/A	#N/A	24	ENSG00000169291	SHE	protein_coding	Src homology 2 domain containing E [Source:HGNC Symbol;Acc:HGNC:27004]
TCIM	#N/A	#N/A	#N/A	#N/A	#N/A	#N/A	#N/A	#N/A	#N/A	#N/A	#N/A	#N/A	#N/A	#N/A	0.357342	#N/A	0.0632617	#N/A	0.0961777	#N/A	#N/A	#N/A	#N/A	0.0758691	#N/A	#N/A	0.241865	0.167179	0.192893	#N/A	#N/A	#N/A	#N/A	#N/A	0.305105	0.112978	0.401348	0.312522	0.644024	0.311488	0.347304	0.279159	0.339072	0.31603	0.28299	0.252053	5.99882	0.307092	#N/A	0.409613	4.94298	#N/A	#N/A	#N/A	#N/A	#N/A	#N/A	#N/A	#N/A	#N/A	#N/A	0.204566	#N/A	24	ENSG00000176907	TCIM	protein_coding	transcriptional and immune response regulator [Source:HGNC Symbol;Acc:HGNC:1357]
TNFRSF10A	#N/A	#N/A	#N/A	#N/A	#N/A	#N/A	#N/A	#N/A	#N/A	#N/A	#N/A	#N/A	#N/A	0.100059	0.0892988	0.0595578	0.0302037	0.0926697	#N/A	#N/A	#N/A	#N/A	#N/A	#N/A	#N/A	#N/A	#N/A	#N/A	#N/A	#N/A	0.0907379	#N/A	0.061839	0.0806836	0.164457	#N/A	0.36004	0.253818	0.582799	0.184544	0.693185	0.154941	3.65439	0.166995	0.167865	0.14112	0.206523	0.148363	#N/A	0.417239	0.180902	0.13333	#N/A	#N/A	#N/A	#N/A	#N/A	#N/A	#N/A	#N/A	#N/A	#N/A	#N/A	24	ENSG00000104689	TNFRSF10A	protein_coding	TNF receptor superfamily member 10a [Source:HGNC Symbol;Acc:HGNC:11904]
S1PR1	#N/A	#N/A	#N/A	#N/A	#N/A	#N/A	#N/A	#N/A	#N/A	#N/A	#N/A	#N/A	#N/A	0.137223	0.0876195	0.0788451	#N/A	0.0812183	0.0485648	#N/A	0.0468163	#N/A	#N/A	#N/A	#N/A	#N/A	#N/A	#N/A	#N/A	#N/A	0.120908	#N/A	0.0778922	#N/A	0.229531	0.0711515	0.230884	0.235559	0.186061	0.218789	0.301113	0.171428	0.279879	0.205036	0.192025	0.144395	0.253963	0.235429	#N/A	0.242146	0.240159	#N/A	#N/A	#N/A	#N/A	#N/A	#N/A	#N/A	#N/A	#N/A	#N/A	#N/A	#N/A	24	ENSG00000170989	S1PR1	protein_coding	sphingosine-1-phosphate receptor 1 [Source:HGNC Symbol;Acc:HGNC:3165]
GATA6	#N/A	#N/A	#N/A	#N/A	#N/A	#N/A	#N/A	#N/A	#N/A	#N/A	#N/A	#N/A	#N/A	0.654651	#N/A	#N/A	#N/A	#N/A	#N/A	#N/A	#N/A	#N/A	#N/A	#N/A	#N/A	#N/A	0.205455	#N/A	#N/A	#N/A	0.152069	#N/A	0.0986019	0.101266	0.228918	0.107755	0.245991	0.276725	0.25792	0.253844	0.451277	0.238544	0.734851	0.224227	0.216933	0.211232	0.276272	0.251332	0.176254	0.273996	0.372569	#N/A	#N/A	#N/A	0.0383268	#N/A	#N/A	#N/A	#N/A	#N/A	0.0437016	#N/A	#N/A	24	ENSG00000141448	GATA6	protein_coding	GATA binding protein 6 [Source:HGNC Symbol;Acc:HGNC:4174]
NRN1	#N/A	#N/A	#N/A	#N/A	#N/A	#N/A	#N/A	#N/A	#N/A	#N/A	#N/A	#N/A	#N/A	0.572638	#N/A	0.162224	#N/A	#N/A	#N/A	#N/A	#N/A	#N/A	#N/A	#N/A	#N/A	0.105077	0.171706	0.173181	#N/A	#N/A	0.515939	#N/A	0.121478	#N/A	0.283377	0.134027	0.283331	0.286307	0.377334	0.287562	0.32444	0.247207	0.322577	0.267243	0.261122	0.22873	0.296884	0.284304	#N/A	0.288501	0.284987	#N/A	#N/A	#N/A	#N/A	#N/A	#N/A	#N/A	#N/A	#N/A	#N/A	#N/A	0.156197	24	ENSG00000124785	NRN1	protein_coding	neuritin 1 [Source:HGNC Symbol;Acc:HGNC:17972]
CCDC85A	#N/A	#N/A	#N/A	#N/A	#N/A	#N/A	#N/A	#N/A	#N/A	#N/A	#N/A	#N/A	#N/A	#N/A	#N/A	#N/A	#N/A	#N/A	#N/A	0.259265	#N/A	#N/A	#N/A	#N/A	#N/A	0.359609	2.03617	1.13545	2.2051	#N/A	#N/A	#N/A	#N/A	#N/A	3.89972	0.349373	2.43325	3.9561	2.28942	2.45367	5.22083	4.87	3.24768	2.79146	3.53936	2.16242	2.53341	2.8853	#N/A	2.51905	3.40113	1.24395	#N/A	#N/A	0.399492	#N/A	#N/A	#N/A	#N/A	#N/A	#N/A	1.4855	#N/A	24	ENSG00000055813	CCDC85A	protein_coding	coiled-coil domain containing 85A [Source:HGNC Symbol;Acc:HGNC:29400]
TBC1D1	1.92091	#N/A	#N/A	#N/A	#N/A	#N/A	#N/A	#N/A	#N/A	#N/A	0.992621	#N/A	#N/A	4.83065	3.2681	3.27796	2.84238	4.36832	4.39758	4.57609	3.39112	4.15915	1.104	3.52892	1.38387	#N/A	1.0812	1.04211	#N/A	#N/A	1.78753	1.38654	1.29651	0.903332	0.539289	#N/A	#N/A	#N/A	#N/A	#N/A	#N/A	0.653983	#N/A	#N/A	#N/A	#N/A	#N/A	#N/A	#N/A	#N/A	#N/A	#N/A	#N/A	#N/A	#N/A	#N/A	#N/A	#N/A	#N/A	#N/A	#N/A	0.874385	#N/A	23	ENSG00000065882	TBC1D1	protein_coding	TBC1 domain family member 1 [Source:HGNC Symbol;Acc:HGNC:11578]
RCSD1	2.60371	#N/A	#N/A	1.21547	#N/A	#N/A	#N/A	1.14537	0.820599	#N/A	0.938706	1.27516	#N/A	2.83211	3.06768	3.00301	2.29579	3.48177	3.1809	2.1908	3.90253	3.9421	1.1289	2.65468	1.37389	#N/A	#N/A	#N/A	#N/A	#N/A	3.06928	1.18118	2.38193	1.32054	#N/A	#N/A	#N/A	#N/A	#N/A	#N/A	#N/A	#N/A	#N/A	#N/A	#N/A	#N/A	#N/A	#N/A	1.03731	#N/A	#N/A	#N/A	#N/A	#N/A	#N/A	#N/A	#N/A	#N/A	#N/A	#N/A	#N/A	#N/A	#N/A	23	ENSG00000198771	RCSD1	protein_coding	RCSD domain containing 1 [Source:HGNC Symbol;Acc:HGNC:28310]
TRPV2	0.211466	#N/A	#N/A	#N/A	#N/A	#N/A	#N/A	1.62586	#N/A	1.57607	#N/A	0.194717	#N/A	#N/A	#N/A	#N/A	#N/A	#N/A	#N/A	#N/A	#N/A	#N/A	0.99783	#N/A	#N/A	#N/A	#N/A	#N/A	#N/A	#N/A	#N/A	#N/A	#N/A	0.565552	5.11048	0.498794	5.89146	7.18412	6.12497	6.02272	7.36653	5.26679	7.80708	5.04597	6.16367	2.26964	5.94683	5.89741	0.786454	5.80683	5.2269	#N/A	#N/A	#N/A	#N/A	#N/A	#N/A	#N/A	#N/A	#N/A	#N/A	#N/A	#N/A	23	ENSG00000187688	TRPV2	protein_coding	transient receptor potential cation channel subfamily V member 2 [Source:HGNC Symbol;Acc:HGNC:18082]
LPCAT1#153395	0.253383	#N/A	#N/A	#N/A	#N/A	#N/A	#N/A	#N/A	#N/A	1.41775	#N/A	#N/A	#N/A	#N/A	#N/A	#N/A	#N/A	0.681568	#N/A	#N/A	#N/A	#N/A	0.910365	#N/A	#N/A	#N/A	#N/A	#N/A	#N/A	#N/A	0.880548	#N/A	#N/A	0.428678	3.01795	#N/A	3.35021	3.19852	2.05292	3.34712	4.16035	3.19343	2.24111	2.26797	2.34438	1.70469	1.49521	2.51283	0.667033	2.28557	4.18308	#N/A	#N/A	#N/A	#N/A	#N/A	#N/A	#N/A	#N/A	#N/A	0.259565	#N/A	#N/A	23	ENSG00000153395	LPCAT1	protein_coding	lysophosphatidylcholine acyltransferase 1 [Source:HGNC Symbol;Acc:HGNC:25718]
DST	1.03563	1.32402	0.727002	#N/A	0.817187	0.749961	0.877756	1.3203	1.08758	#N/A	0.580005	#N/A	#N/A	0.400098	#N/A	#N/A	#N/A	#N/A	#N/A	#N/A	#N/A	#N/A	#N/A	#N/A	#N/A	#N/A	0.967461	1.7451	1.57848	1.95426	#N/A	#N/A	#N/A	#N/A	#N/A	#N/A	#N/A	#N/A	#N/A	#N/A	#N/A	#N/A	#N/A	#N/A	#N/A	#N/A	#N/A	#N/A	#N/A	#N/A	#N/A	1.01319	0.484185	#N/A	1.44722	0.726346	1.03265	1.45669	0.863211	#N/A	#N/A	3.66291	3.66782	23	ENSG00000151914	DST	protein_coding	dystonin [Source:HGNC Symbol;Acc:HGNC:1090]
HEG1	1.2348	1.19941	#N/A	#N/A	#N/A	#N/A	#N/A	#N/A	#N/A	#N/A	#N/A	#N/A	#N/A	#N/A	#N/A	#N/A	#N/A	#N/A	#N/A	#N/A	#N/A	#N/A	#N/A	#N/A	#N/A	1.52133	1.30703	1.36768	0.873832	#N/A	#N/A	#N/A	#N/A	#N/A	2.81792	2.07027	2.737	2.79422	2.95654	2.89293	2.85875	2.52111	3.2357	2.89286	3.34091	2.30603	2.74967	2.80899	1.07228	3.40927	2.5988	#N/A	#N/A	#N/A	#N/A	#N/A	#N/A	#N/A	#N/A	#N/A	#N/A	#N/A	#N/A	23	ENSG00000173706	HEG1	protein_coding	heart development protein with EGF like domains 1 [Source:HGNC Symbol;Acc:HGNC:29227]
TNFSF12	0.14117	0.110664	#N/A	#N/A	#N/A	#N/A	#N/A	0.497147	#N/A	1.90487	#N/A	#N/A	#N/A	#N/A	#N/A	#N/A	#N/A	#N/A	#N/A	#N/A	#N/A	#N/A	#N/A	#N/A	#N/A	#N/A	#N/A	#N/A	#N/A	#N/A	0.915994	#N/A	0.456111	#N/A	0.314373	0.168574	0.312234	0.319165	0.32624	0.320729	0.352531	0.297188	0.349505	0.298867	0.302531	0.264304	0.329769	0.314539	0.232006	0.317152	0.303354	#N/A	#N/A	#N/A	#N/A	#N/A	#N/A	#N/A	#N/A	#N/A	#N/A	#N/A	#N/A	23	ENSG00000239697	TNFSF12	protein_coding	TNF superfamily member 12 [Source:HGNC Symbol;Acc:HGNC:11927]
MINDY2	1.29635	#N/A	#N/A	#N/A	#N/A	#N/A	#N/A	#N/A	#N/A	#N/A	#N/A	#N/A	#N/A	0.483595	#N/A	#N/A	#N/A	0.750305	#N/A	#N/A	#N/A	#N/A	0.698223	#N/A	#N/A	1.36332	1.02381	0.835693	1.45693	#N/A	#N/A	#N/A	#N/A	#N/A	0.564496	#N/A	0.627502	0.568794	0.605895	0.450813	0.49269	0.512742	0.546214	0.535571	0.728319	0.901346	0.557395	0.618832	#N/A	0.707343	0.658774	#N/A	#N/A	#N/A	#N/A	#N/A	#N/A	#N/A	#N/A	#N/A	#N/A	#N/A	#N/A	23	ENSG00000128923	MINDY2	protein_coding	MINDY lysine 48 deubiquitinase 2 [Source:HGNC Symbol;Acc:HGNC:26954]
RARG	0.0933514	#N/A	#N/A	#N/A	#N/A	#N/A	#N/A	#N/A	#N/A	1.47606	#N/A	#N/A	#N/A	#N/A	#N/A	#N/A	#N/A	#N/A	#N/A	#N/A	#N/A	#N/A	0.492922	#N/A	#N/A	#N/A	0.382735	0.178598	0.18228	#N/A	#N/A	#N/A	#N/A	#N/A	3.2844	#N/A	3.51279	3.3898	3.52877	3.25261	3.78071	2.634	3.05846	2.59456	2.31455	0.500032	2.81958	3.38229	0.21096	2.76005	3.58036	0.759748	#N/A	#N/A	#N/A	#N/A	#N/A	#N/A	#N/A	#N/A	#N/A	#N/A	#N/A	23	ENSG00000172819	RARG	protein_coding	retinoic acid receptor gamma [Source:HGNC Symbol;Acc:HGNC:9866]
USP12	1.36899	#N/A	#N/A	#N/A	#N/A	#N/A	#N/A	#N/A	#N/A	0.76349	1.39356	#N/A	#N/A	#N/A	#N/A	#N/A	#N/A	#N/A	#N/A	#N/A	#N/A	#N/A	#N/A	#N/A	#N/A	1.51181	0.625049	0.733258	#N/A	#N/A	#N/A	#N/A	#N/A	#N/A	1.02197	#N/A	1.14163	1.01356	0.889304	1.05957	1.0846	1.24661	0.817321	0.899699	0.813519	1.56265	0.912807	0.936444	1.10863	0.771331	0.806227	#N/A	#N/A	#N/A	#N/A	#N/A	#N/A	#N/A	#N/A	#N/A	#N/A	#N/A	1.36177	23	ENSG00000152484	USP12	protein_coding	ubiquitin specific peptidase 12 [Source:HGNC Symbol;Acc:HGNC:20485]
DSCAML1	0.738439	0.281996	#N/A	#N/A	#N/A	#N/A	#N/A	1.00464	#N/A	#N/A	#N/A	#N/A	#N/A	#N/A	#N/A	#N/A	#N/A	#N/A	#N/A	#N/A	#N/A	#N/A	#N/A	#N/A	#N/A	#N/A	#N/A	#N/A	1.99225	0.272648	#N/A	#N/A	#N/A	#N/A	5.60777	0.418275	4.56381	6.10997	3.96581	4.89617	6.54656	4.95445	5.66246	4.60272	4.95245	4.15522	5.37314	5.42192	1.31884	5.08906	6.28212	#N/A	#N/A	#N/A	#N/A	#N/A	#N/A	#N/A	#N/A	#N/A	#N/A	#N/A	1.12405	23	ENSG00000177103	DSCAML1	protein_coding	DS cell adhesion molecule like 1 [Source:HGNC Symbol;Acc:HGNC:14656]
TNFRSF14#157873	0.487869	#N/A	#N/A	#N/A	#N/A	#N/A	#N/A	#N/A	#N/A	1.53777	#N/A	#N/A	#N/A	#N/A	#N/A	#N/A	#N/A	#N/A	#N/A	#N/A	#N/A	#N/A	#N/A	#N/A	#N/A	#N/A	#N/A	#N/A	#N/A	#N/A	1.38249	0.321212	0.840232	0.666063	9.37868	0.387477	7.04534	9.70404	5.79189	8.85287	10.6006	7.52033	7.86119	6.84949	8.04822	4.70579	6.98765	8.04325	0.994209	8.06838	9.3616	#N/A	#N/A	#N/A	#N/A	#N/A	#N/A	#N/A	#N/A	#N/A	#N/A	#N/A	#N/A	23	ENSG00000157873	TNFRSF14	protein_coding	TNF receptor superfamily member 14 [Source:HGNC Symbol;Acc:HGNC:11912]
#270190	0.0171339	#N/A	#N/A	#N/A	#N/A	#N/A	0.0415449	0.0389157	#N/A	0.00144854	#N/A	#N/A	#N/A	#N/A	#N/A	0.0435151	#N/A	#N/A	#N/A	#N/A	#N/A	#N/A	#N/A	#N/A	#N/A	#N/A	0.0863747	#N/A	0.0764128	#N/A	0.00965026	#N/A	#N/A	#N/A	0.0750423	#N/A	0.0524025	0.0689278	0.0535984	0.0794033	0.391032	0.0673612	0.164419	0.0490624	0.103722	0.0884925	0.0629195	0.0772172	#N/A	0.0902549	0.103505	#N/A	#N/A	#N/A	#N/A	#N/A	#N/A	#N/A	#N/A	#N/A	#N/A	#N/A	#N/A	23	ENSG00000270190		lncRNA	novel transcript
TRIM22	1.28373	#N/A	#N/A	#N/A	#N/A	#N/A	#N/A	#N/A	#N/A	1.96579	#N/A	0.907633	#N/A	#N/A	#N/A	#N/A	#N/A	#N/A	#N/A	#N/A	#N/A	#N/A	#N/A	#N/A	#N/A	#N/A	#N/A	#N/A	#N/A	0.422665	#N/A	#N/A	#N/A	#N/A	10.8986	1.66089	7.04811	9.63626	6.67182	6.99311	9.57443	8.20796	8.16314	6.63966	6.88255	6.31285	6.79083	8.28094	3.05649	6.48671	7.84263	#N/A	1.17498	#N/A	#N/A	#N/A	#N/A	#N/A	#N/A	#N/A	0.761399	#N/A	#N/A	23	ENSG00000132274	TRIM22	protein_coding	tripartite motif containing 22 [Source:HGNC Symbol;Acc:HGNC:16379]
ANKRD36	1.04983	#N/A	#N/A	#N/A	#N/A	#N/A	#N/A	#N/A	#N/A	0.587453	#N/A	#N/A	#N/A	#N/A	#N/A	#N/A	#N/A	#N/A	#N/A	#N/A	#N/A	#N/A	#N/A	#N/A	#N/A	0.801885	0.707817	0.751591	0.906165	#N/A	#N/A	#N/A	#N/A	#N/A	1.05355	#N/A	0.796039	1.11095	0.942396	1.07191	1.03391	0.982729	0.915933	0.894998	0.89587	1.1224	0.860295	1.00389	1.56387	0.955588	1.11349	#N/A	#N/A	#N/A	#N/A	#N/A	#N/A	#N/A	#N/A	#N/A	0.625678	#N/A	#N/A	23	ENSG00000135976	ANKRD36	protein_coding	ankyrin repeat domain 36 [Source:HGNC Symbol;Acc:HGNC:24079]
PDE10A	0.841077	0.321764	#N/A	#N/A	#N/A	#N/A	#N/A	#N/A	#N/A	#N/A	#N/A	#N/A	#N/A	#N/A	#N/A	#N/A	#N/A	#N/A	#N/A	#N/A	#N/A	#N/A	#N/A	#N/A	#N/A	#N/A	3.0691	2.45187	2.84539	#N/A	#N/A	#N/A	#N/A	#N/A	3.55297	4.76503	2.60922	3.37564	3.53829	2.92251	3.03639	2.1198	3.41135	3.07977	2.94297	3.2071	2.64034	2.89856	#N/A	3.20973	2.34655	#N/A	#N/A	#N/A	#N/A	#N/A	#N/A	#N/A	#N/A	#N/A	#N/A	2.46958	0.936115	23	ENSG00000112541	PDE10A	protein_coding	phosphodiesterase 10A [Source:HGNC Symbol;Acc:HGNC:8772]
#225087	0.0582416	#N/A	0.0793386	#N/A	0.0811813	#N/A	#N/A	0.0691777	#N/A	0.078152	#N/A	#N/A	#N/A	#N/A	#N/A	#N/A	#N/A	#N/A	#N/A	#N/A	#N/A	#N/A	#N/A	#N/A	#N/A	#N/A	#N/A	#N/A	#N/A	#N/A	#N/A	#N/A	0.0620202	#N/A	0.05176	0.0659096	0.078394	0.11008	0.0893354	0.0844438	0.823515	0.0956037	1.45754	0.137004	0.0887852	#N/A	0.259148	0.106637	#N/A	0.0905665	0.072421	#N/A	#N/A	#N/A	#N/A	#N/A	#N/A	#N/A	#N/A	#N/A	0.0236182	0.0981951	#N/A	23	ENSG00000225087		lncRNA	novel transcript
MX2	1.2319	#N/A	#N/A	#N/A	#N/A	#N/A	#N/A	#N/A	#N/A	1.83071	#N/A	#N/A	#N/A	#N/A	#N/A	#N/A	#N/A	#N/A	#N/A	#N/A	#N/A	#N/A	#N/A	#N/A	#N/A	#N/A	#N/A	#N/A	#N/A	#N/A	2.86462	#N/A	1.7764	3.43781	10.9316	4.03648	7.0658	9.35238	6.08891	8.52088	9.46404	7.77103	8.31748	6.91757	6.63939	7.21022	8.63474	7.90396	4.28718	7.23575	8.70035	#N/A	1.44121	#N/A	#N/A	#N/A	#N/A	#N/A	#N/A	#N/A	#N/A	#N/A	#N/A	23	ENSG00000183486	MX2	protein_coding	MX dynamin like GTPase 2 [Source:HGNC Symbol;Acc:HGNC:7533]
CORO1C	1.25553	#N/A	0.860575	0.638943	0.707348	1.06919	0.67167	#N/A	1.13351	#N/A	1.25996	#N/A	#N/A	1.24333	#N/A	1.42091	#N/A	1.6842	1.04247	#N/A	0.925362	1.13049	0.752072	#N/A	1.26183	#N/A	#N/A	#N/A	#N/A	#N/A	#N/A	#N/A	#N/A	#N/A	#N/A	#N/A	#N/A	#N/A	#N/A	#N/A	#N/A	#N/A	#N/A	#N/A	#N/A	#N/A	#N/A	#N/A	0.655958	#N/A	#N/A	0.921505	#N/A	#N/A	1.11803	0.907016	#N/A	1.10302	#N/A	#N/A	#N/A	3.4003	2.94587	23	ENSG00000110880	CORO1C	protein_coding	coronin 1C [Source:HGNC Symbol;Acc:HGNC:2254]
RAB8B	0.823662	#N/A	#N/A	1.23044	#N/A	#N/A	#N/A	#N/A	#N/A	0.900355	#N/A	#N/A	#N/A	#N/A	#N/A	#N/A	#N/A	#N/A	0.969666	#N/A	#N/A	#N/A	#N/A	#N/A	#N/A	#N/A	#N/A	#N/A	#N/A	#N/A	0.637569	#N/A	0.831294	#N/A	1.65246	1.07581	1.50281	1.66379	1.48644	1.7373	1.65269	1.77916	1.45202	1.40547	1.6846	1.90176	1.52695	1.76596	#N/A	1.36972	1.81958	#N/A	0.555527	#N/A	#N/A	#N/A	#N/A	#N/A	#N/A	#N/A	#N/A	#N/A	#N/A	23	ENSG00000166128	RAB8B	protein_coding	RAB8B, member RAS oncogene family [Source:HGNC Symbol;Acc:HGNC:30273]
PIK3CD	0.0751671	#N/A	#N/A	#N/A	#N/A	#N/A	#N/A	#N/A	#N/A	1.02324	0.0834844	#N/A	#N/A	0.890159	#N/A	0.338051	#N/A	0.201561	#N/A	#N/A	#N/A	#N/A	0.343575	#N/A	#N/A	#N/A	#N/A	#N/A	#N/A	#N/A	#N/A	#N/A	#N/A	#N/A	3.72061	0.112962	2.26645	2.93286	2.34443	3.31006	5.06772	0.263637	3.19355	0.900411	0.890429	0.208598	3.41053	3.18457	#N/A	2.74624	4.42623	#N/A	#N/A	#N/A	#N/A	#N/A	#N/A	#N/A	#N/A	#N/A	#N/A	#N/A	#N/A	23	ENSG00000171608	PIK3CD	protein_coding	phosphatidylinositol-4,5-bisphosphate 3-kinase catalytic subunit delta [Source:HGNC Symbol;Acc:HGNC:8977]
RPL28	0.0293416	#N/A	#N/A	#N/A	#N/A	#N/A	#N/A	#N/A	#N/A	#N/A	#N/A	#N/A	#N/A	0.0764997	0.0515091	#N/A	#N/A	#N/A	#N/A	#N/A	#N/A	#N/A	#N/A	#N/A	#N/A	#N/A	0.0858516	#N/A	0.0749432	#N/A	0.0594265	#N/A	0.0472815	#N/A	0.115152	#N/A	0.115074	0.118232	0.107188	0.114384	0.134658	0.105159	0.130167	0.107532	0.102731	0.0880588	0.121092	0.113562	0.0757073	0.116452	0.120449	#N/A	#N/A	#N/A	#N/A	#N/A	#N/A	#N/A	#N/A	#N/A	#N/A	#N/A	#N/A	23	ENSG00000108107	RPL28	protein_coding	ribosomal protein L28 [Source:HGNC Symbol;Acc:HGNC:10330]
TUBB#196230	0.0560635	#N/A	#N/A	#N/A	#N/A	#N/A	#N/A	#N/A	#N/A	0.158679	#N/A	#N/A	#N/A	#N/A	#N/A	#N/A	#N/A	#N/A	0.0280951	#N/A	#N/A	#N/A	0.0845217	#N/A	#N/A	0.0956045	#N/A	#N/A	#N/A	#N/A	0.196639	#N/A	0.0829048	#N/A	0.210937	#N/A	0.187108	0.200962	0.235584	0.522458	0.216426	0.171252	0.213411	0.199991	0.193947	0.174509	0.200919	0.19526	0.0804318	0.211008	0.200874	#N/A	#N/A	#N/A	#N/A	#N/A	#N/A	#N/A	#N/A	#N/A	#N/A	#N/A	#N/A	23	ENSG00000196230	TUBB	protein_coding	tubulin beta class I [Source:HGNC Symbol;Acc:HGNC:20778]
MDGA1	0.0746184	#N/A	#N/A	#N/A	#N/A	#N/A	#N/A	#N/A	#N/A	0.256988	0.0627631	#N/A	#N/A	#N/A	#N/A	#N/A	#N/A	#N/A	#N/A	#N/A	#N/A	#N/A	#N/A	#N/A	#N/A	0.067176	#N/A	#N/A	0.180129	#N/A	#N/A	#N/A	#N/A	#N/A	0.930753	0.112241	0.894425	0.461825	0.997998	0.73327	5.15341	0.279998	5.46818	0.231102	0.227582	0.19524	0.297457	0.296662	0.17567	0.287479	0.488748	#N/A	#N/A	#N/A	#N/A	#N/A	#N/A	#N/A	#N/A	#N/A	#N/A	#N/A	0.105305	23	ENSG00000112139	MDGA1	protein_coding	MAM domain containing glycosylphosphatidylinositol anchor 1 [Source:HGNC Symbol;Acc:HGNC:19267]
MRPS6	0.764032	#N/A	5.19903	1.39764	4.43128	5.31111	3.15543	1.71883	1.16566	1.12585	0.849245	#N/A	#N/A	1.06578	#N/A	#N/A	#N/A	0.851763	#N/A	#N/A	#N/A	0.742076	#N/A	#N/A	#N/A	#N/A	#N/A	#N/A	#N/A	#N/A	1.55932	#N/A	0.893903	#N/A	#N/A	#N/A	1.13926	#N/A	1.43111	0.855692	#N/A	#N/A	0.826968	#N/A	0.877176	#N/A	#N/A	0.792216	#N/A	0.913322	#N/A	#N/A	#N/A	#N/A	#N/A	#N/A	#N/A	#N/A	#N/A	#N/A	#N/A	1.28761	#N/A	23	ENSG00000243927	MRPS6	protein_coding	mitochondrial ribosomal protein S6 [Source:HGNC Symbol;Acc:HGNC:14051]
ABI3	0.056042	#N/A	#N/A	#N/A	#N/A	#N/A	#N/A	#N/A	#N/A	#N/A	#N/A	#N/A	#N/A	0.10002	#N/A	0.048709	#N/A	0.0764292	#N/A	#N/A	#N/A	#N/A	0.0727288	#N/A	#N/A	#N/A	#N/A	#N/A	#N/A	#N/A	0.0500371	#N/A	0.0651654	#N/A	0.173339	#N/A	0.119177	0.160768	0.172344	0.142978	0.195124	0.158969	2.15212	0.156899	0.152863	0.112776	0.124889	0.138861	0.118496	0.114781	0.158398	#N/A	#N/A	#N/A	#N/A	#N/A	#N/A	#N/A	#N/A	#N/A	#N/A	#N/A	#N/A	23	ENSG00000108798	ABI3	protein_coding	ABI family member 3 [Source:HGNC Symbol;Acc:HGNC:29859]
EGFR	#N/A	6.97015	#N/A	#N/A	#N/A	0.496606	0.631641	1.24269	#N/A	0.451946	#N/A	#N/A	#N/A	#N/A	#N/A	#N/A	#N/A	#N/A	#N/A	#N/A	#N/A	#N/A	#N/A	#N/A	#N/A	1.22456	3.99169	3.30944	3.67865	4.12855	#N/A	#N/A	#N/A	#N/A	2.50795	1.0692	1.03137	2.52031	#N/A	2.23594	3.85186	4.24968	#N/A	0.521459	#N/A	1.67611	#N/A	0.650753	#N/A	#N/A	3.40306	#N/A	#N/A	#N/A	#N/A	#N/A	#N/A	#N/A	#N/A	#N/A	#N/A	3.54143	4.04785	23	ENSG00000146648	EGFR	protein_coding	epidermal growth factor receptor [Source:HGNC Symbol;Acc:HGNC:3236]
NAALADL2	#N/A	2.91572	1.18597	0.855177	1.44756	2.12185	1.48881	0.856688	1.82948	#N/A	0.873146	#N/A	0.397982	#N/A	#N/A	#N/A	#N/A	#N/A	#N/A	#N/A	#N/A	#N/A	#N/A	#N/A	#N/A	#N/A	#N/A	#N/A	1.43629	#N/A	#N/A	#N/A	#N/A	#N/A	#N/A	#N/A	#N/A	#N/A	#N/A	#N/A	#N/A	#N/A	0.473668	#N/A	0.436137	#N/A	#N/A	#N/A	#N/A	0.532174	#N/A	1.23435	0.732318	#N/A	1.75598	1.11014	1.5339	1.44444	0.792922	#N/A	#N/A	3.30184	3.52871	23	ENSG00000177694	NAALADL2	protein_coding	N-acetylated alpha-linked acidic dipeptidase like 2 [Source:HGNC Symbol;Acc:HGNC:23219]
RBMS1	#N/A	1.95712	#N/A	0.608692	#N/A	#N/A	#N/A	#N/A	#N/A	0.436931	#N/A	#N/A	#N/A	#N/A	#N/A	#N/A	#N/A	#N/A	#N/A	#N/A	#N/A	#N/A	#N/A	#N/A	#N/A	#N/A	#N/A	0.542144	1.29825	1.10024	#N/A	#N/A	#N/A	#N/A	0.801319	0.881658	0.697972	0.896145	0.7823	0.934206	0.884902	0.661266	0.620894	0.731089	0.659911	0.899518	0.581168	0.76621	0.901688	0.611233	0.94237	#N/A	#N/A	#N/A	#N/A	#N/A	#N/A	#N/A	#N/A	#N/A	#N/A	#N/A	#N/A	23	ENSG00000153250	RBMS1	protein_coding	RNA binding motif single stranded interacting protein 1 [Source:HGNC Symbol;Acc:HGNC:9907]
SEPTIN10	#N/A	2.58754	#N/A	#N/A	#N/A	#N/A	#N/A	#N/A	#N/A	#N/A	#N/A	#N/A	#N/A	#N/A	#N/A	#N/A	#N/A	#N/A	#N/A	#N/A	#N/A	#N/A	#N/A	#N/A	#N/A	#N/A	1.16386	#N/A	1.84505	0.695316	#N/A	#N/A	#N/A	#N/A	1.13595	1.84535	1.69111	1.15673	1.96767	1.45912	1.05652	0.844951	1.56692	1.35403	1.5396	1.00871	1.40167	1.34677	0.818163	1.56657	1.20397	#N/A	#N/A	#N/A	#N/A	#N/A	#N/A	#N/A	#N/A	#N/A	#N/A	3.24005	2.14561	23	ENSG00000186522	SEPTIN10	protein_coding	septin 10 [Source:HGNC Symbol;Acc:HGNC:14349]
RAPGEF2	#N/A	1.57664	#N/A	#N/A	#N/A	#N/A	#N/A	0.481915	#N/A	#N/A	#N/A	#N/A	#N/A	1.4467	1.57211	1.19315	#N/A	1.36517	1.32539	2.98515	1.54291	1.63136	0.709856	1.72668	#N/A	0.753196	0.578322	0.766458	0.882855	#N/A	1.17155	0.797417	1.24827	0.713889	#N/A	#N/A	#N/A	#N/A	#N/A	#N/A	#N/A	0.497959	#N/A	#N/A	#N/A	#N/A	#N/A	#N/A	#N/A	#N/A	#N/A	#N/A	#N/A	#N/A	#N/A	#N/A	#N/A	#N/A	#N/A	#N/A	#N/A	1.6633	2.73748	23	ENSG00000109756	RAPGEF2	protein_coding	Rap guanine nucleotide exchange factor 2 [Source:HGNC Symbol;Acc:HGNC:16854]
FER	#N/A	1.42577	#N/A	#N/A	#N/A	#N/A	#N/A	#N/A	#N/A	0.873877	#N/A	#N/A	#N/A	#N/A	#N/A	#N/A	#N/A	#N/A	#N/A	#N/A	#N/A	#N/A	#N/A	#N/A	#N/A	#N/A	#N/A	#N/A	0.521356	#N/A	#N/A	#N/A	#N/A	#N/A	1.92167	2.21524	1.76879	1.75255	1.748	1.90686	1.82764	1.92588	1.534	1.75254	1.74955	2.18875	1.57005	1.61805	0.783366	1.69673	1.85317	#N/A	#N/A	#N/A	#N/A	#N/A	#N/A	#N/A	#N/A	#N/A	0.517951	2.1352	1.9507	23	ENSG00000151422	FER	protein_coding	FER tyrosine kinase [Source:HGNC Symbol;Acc:HGNC:3655]
PTPN21	#N/A	1.48589	#N/A	#N/A	#N/A	#N/A	#N/A	0.728121	#N/A	0.525313	#N/A	#N/A	#N/A	#N/A	#N/A	#N/A	#N/A	#N/A	#N/A	#N/A	#N/A	#N/A	#N/A	#N/A	#N/A	1.28393	2.47253	1.64002	2.9999	#N/A	#N/A	#N/A	#N/A	#N/A	1.01834	#N/A	0.906866	0.843988	0.770491	0.827222	0.91999	1.19316	0.77165	0.684027	#N/A	1.15956	0.723642	0.863102	1.07143	0.6859	#N/A	#N/A	#N/A	#N/A	#N/A	#N/A	#N/A	#N/A	#N/A	#N/A	#N/A	3.97575	2.06561	23	ENSG00000070778	PTPN21	protein_coding	protein tyrosine phosphatase non-receptor type 21 [Source:HGNC Symbol;Acc:HGNC:9651]
ARMCX4	#N/A	1.91115	#N/A	#N/A	0.638922	#N/A	#N/A	#N/A	#N/A	0.4636	#N/A	#N/A	#N/A	#N/A	#N/A	#N/A	#N/A	#N/A	#N/A	#N/A	#N/A	#N/A	#N/A	#N/A	#N/A	#N/A	0.716786	0.76272	1.46426	#N/A	#N/A	0.788108	#N/A	#N/A	0.550923	1.6557	0.52163	0.676706	0.602187	0.76191	0.61026	#N/A	0.527034	0.618299	0.550532	0.727373	#N/A	0.723468	#N/A	0.55332	0.483395	#N/A	#N/A	#N/A	#N/A	#N/A	#N/A	#N/A	#N/A	#N/A	#N/A	2.47254	1.84244	23	ENSG00000196440	ARMCX4	protein_coding	armadillo repeat containing X-linked 4 [Source:HGNC Symbol;Acc:HGNC:28615]
#248671	#N/A	0.132774	#N/A	#N/A	#N/A	0.219572	#N/A	#N/A	0.108648	#N/A	#N/A	#N/A	#N/A	#N/A	#N/A	#N/A	#N/A	#N/A	#N/A	#N/A	#N/A	#N/A	0.437846	#N/A	#N/A	#N/A	0.510067	#N/A	0.197464	#N/A	#N/A	#N/A	#N/A	#N/A	1.95918	#N/A	1.7093	1.67644	1.7085	2.0886	1.6447	1.62918	1.48671	1.50912	2.02257	0.664084	1.57679	1.97521	#N/A	1.44843	1.72803	#N/A	#N/A	#N/A	#N/A	#N/A	#N/A	#N/A	#N/A	#N/A	#N/A	0.199249	0.156172	23	ENSG00000248671		lncRNA	ALG1 like 9, pseudogene [Source:NCBI gene (formerly Entrezgene);Acc:285407]
TP53I3	#N/A	0.133001	#N/A	#N/A	0.664157	#N/A	#N/A	#N/A	#N/A	#N/A	0.200215	0.114051	#N/A	#N/A	#N/A	#N/A	#N/A	#N/A	#N/A	#N/A	#N/A	#N/A	#N/A	#N/A	#N/A	#N/A	0.961903	#N/A	#N/A	#N/A	#N/A	#N/A	#N/A	#N/A	5.14265	#N/A	4.09101	4.93431	4.54031	5.19065	5.27092	3.23773	4.14052	3.69834	1.97738	0.382831	3.93162	4.10666	0.25978	3.8402	4.40974	#N/A	#N/A	#N/A	#N/A	#N/A	#N/A	#N/A	#N/A	#N/A	#N/A	0.553452	0.207517	23	ENSG00000115129	TP53I3	protein_coding	tumor protein p53 inducible protein 3 [Source:HGNC Symbol;Acc:HGNC:19373]
HSPG2	#N/A	1.98863	#N/A	#N/A	#N/A	#N/A	#N/A	#N/A	#N/A	#N/A	#N/A	#N/A	#N/A	#N/A	#N/A	#N/A	#N/A	#N/A	#N/A	#N/A	#N/A	#N/A	#N/A	#N/A	#N/A	#N/A	2.46924	1.50847	2.22905	#N/A	#N/A	#N/A	#N/A	#N/A	3.83356	4.96872	3.39691	4.02107	3.58524	3.03485	3.54908	3.21109	4.443	2.93621	4.33605	2.55184	3.77389	3.68456	1.00055	4.18028	2.4164	#N/A	#N/A	#N/A	#N/A	#N/A	#N/A	#N/A	#N/A	#N/A	#N/A	1.95746	2.35646	23	ENSG00000142798	HSPG2	protein_coding	heparan sulfate proteoglycan 2 [Source:HGNC Symbol;Acc:HGNC:5273]
GBP2	#N/A	0.275158	#N/A	#N/A	#N/A	#N/A	#N/A	#N/A	#N/A	1.88807	0.931884	#N/A	#N/A	#N/A	#N/A	#N/A	#N/A	#N/A	#N/A	#N/A	#N/A	#N/A	#N/A	#N/A	#N/A	1.26458	1.21397	#N/A	#N/A	#N/A	#N/A	#N/A	#N/A	#N/A	1.9131	1.05683	3.33233	1.93741	3.95438	2.13549	1.5817	0.929952	4.29564	3.40479	3.15004	2.44791	3.49752	2.52057	1.1836	4.53702	0.991854	0.859207	#N/A	#N/A	#N/A	#N/A	#N/A	#N/A	#N/A	#N/A	#N/A	#N/A	#N/A	23	ENSG00000162645	GBP2	protein_coding	guanylate binding protein 2 [Source:HGNC Symbol;Acc:HGNC:4183]
ASL	#N/A	0.205364	#N/A	#N/A	#N/A	#N/A	#N/A	#N/A	#N/A	#N/A	#N/A	#N/A	#N/A	1.10089	#N/A	0.876064	#N/A	#N/A	0.382176	#N/A	#N/A	#N/A	0.924276	#N/A	#N/A	#N/A	0.923354	#N/A	#N/A	#N/A	#N/A	#N/A	#N/A	#N/A	1.77132	#N/A	2.16577	2.09406	2.57297	1.76593	1.75539	1.2385	2.53811	2.31205	2.37403	2.28374	2.68769	2.05159	1.11069	2.56513	1.88307	#N/A	#N/A	#N/A	#N/A	#N/A	#N/A	#N/A	#N/A	#N/A	#N/A	0.9466	#N/A	23	ENSG00000126522	ASL	protein_coding	argininosuccinate lyase [Source:HGNC Symbol;Acc:HGNC:746]
PYGL	#N/A	0.127962	#N/A	#N/A	#N/A	#N/A	#N/A	#N/A	#N/A	1.03386	#N/A	#N/A	#N/A	#N/A	#N/A	#N/A	#N/A	#N/A	#N/A	#N/A	#N/A	#N/A	#N/A	#N/A	#N/A	#N/A	#N/A	#N/A	#N/A	#N/A	#N/A	#N/A	#N/A	#N/A	4.7701	0.221769	4.92429	5.51175	4.70243	4.7222	4.44147	2.42143	6.48924	5.61684	3.48837	1.2511	5.58862	5.30325	#N/A	4.8229	3.86343	0.828832	1.0866	#N/A	#N/A	#N/A	#N/A	#N/A	#N/A	#N/A	0.182292	0.588873	0.232208	23	ENSG00000100504	PYGL	protein_coding	glycogen phosphorylase L [Source:HGNC Symbol;Acc:HGNC:9725]
CTDSPL	#N/A	1.55056	#N/A	#N/A	#N/A	#N/A	#N/A	#N/A	#N/A	#N/A	#N/A	#N/A	#N/A	#N/A	#N/A	#N/A	#N/A	#N/A	#N/A	#N/A	#N/A	#N/A	#N/A	#N/A	#N/A	1.23356	#N/A	#N/A	1.52998	#N/A	#N/A	#N/A	#N/A	#N/A	2.55864	1.71694	1.9659	2.56192	2.86285	2.31981	1.96189	1.71432	2.35765	2.20212	2.75924	1.70326	1.93537	1.73505	0.839149	2.41475	1.74494	0.542592	#N/A	#N/A	#N/A	#N/A	#N/A	#N/A	#N/A	#N/A	#N/A	2.10205	4.36219	23	ENSG00000144677	CTDSPL	protein_coding	CTD small phosphatase like [Source:HGNC Symbol;Acc:HGNC:16890]
#240291	#N/A	0.139218	0.865191	#N/A	0.852551	#N/A	#N/A	#N/A	#N/A	0.847675	#N/A	#N/A	#N/A	#N/A	0.831116	#N/A	#N/A	0.679437	#N/A	#N/A	#N/A	#N/A	#N/A	#N/A	#N/A	#N/A	0.860641	0.9604	0.70152	#N/A	#N/A	#N/A	#N/A	#N/A	1.06484	#N/A	0.894802	1.10696	1.15209	1.0839	0.993018	1.18766	0.994598	1.15561	#N/A	1.03748	0.81353	0.974109	#N/A	1.33896	0.937865	#N/A	#N/A	#N/A	#N/A	#N/A	#N/A	#N/A	#N/A	#N/A	#N/A	#N/A	#N/A	23	ENSG00000240291		lncRNA	novel transcript, antisense to CACNB2
LINC00882	#N/A	1.18557	4.91819	2.60365	6.40461	5.28156	4.80738	2.11894	3.28188	0.531345	2.26607	#N/A	0.619245	#N/A	#N/A	#N/A	#N/A	#N/A	#N/A	#N/A	#N/A	#N/A	#N/A	#N/A	#N/A	0.928217	3.54993	2.91969	3.66163	1.33993	#N/A	#N/A	#N/A	#N/A	#N/A	#N/A	#N/A	0.478387	0.512386	0.57097	#N/A	#N/A	#N/A	0.426986	0.415605	#N/A	#N/A	#N/A	#N/A	#N/A	#N/A	#N/A	#N/A	#N/A	#N/A	#N/A	#N/A	#N/A	#N/A	#N/A	#N/A	3.04889	6.49723	23	ENSG00000242759	LINC00882	lncRNA	long intergenic non-protein coding RNA 882 [Source:HGNC Symbol;Acc:HGNC:48568]
MME	#N/A	0.607596	4.65819	2.44663	3.42984	3.7606	1.66902	1.94326	1.51719	#N/A	1.24636	#N/A	#N/A	#N/A	#N/A	#N/A	#N/A	#N/A	#N/A	#N/A	#N/A	#N/A	#N/A	#N/A	#N/A	#N/A	3.10111	2.86426	4.00127	0.497984	1.05842	#N/A	#N/A	0.977877	#N/A	#N/A	#N/A	#N/A	1.74552	#N/A	#N/A	#N/A	1.78396	1.06469	1.94812	#N/A	1.16052	#N/A	#N/A	2.00149	#N/A	#N/A	#N/A	#N/A	#N/A	#N/A	#N/A	#N/A	#N/A	#N/A	#N/A	2.8797	2.29039	23	ENSG00000196549	MME	protein_coding	membrane metalloendopeptidase [Source:HGNC Symbol;Acc:HGNC:7154]
TRIQK	#N/A	0.336252	0.71429	#N/A	#N/A	#N/A	#N/A	#N/A	#N/A	1.47625	#N/A	0.654073	#N/A	#N/A	#N/A	#N/A	#N/A	#N/A	#N/A	#N/A	#N/A	#N/A	#N/A	#N/A	#N/A	#N/A	#N/A	0.880639	#N/A	#N/A	#N/A	#N/A	#N/A	#N/A	2.05765	1.79808	2.38172	2.16879	2.41505	2.44771	2.31757	1.70823	1.8875	1.80282	1.66043	1.41358	1.57276	2.03831	#N/A	1.88612	2.25445	#N/A	#N/A	#N/A	#N/A	#N/A	#N/A	#N/A	#N/A	#N/A	#N/A	1.69004	1.09228	23	ENSG00000205133	TRIQK	protein_coding	triple QxxK/R motif containing [Source:HGNC Symbol;Acc:HGNC:27828]
LOXL3	#N/A	0.104297	#N/A	0.230021	0.153841	#N/A	0.100379	0.254698	#N/A	1.07427	0.0903265	#N/A	#N/A	#N/A	#N/A	#N/A	#N/A	#N/A	#N/A	#N/A	#N/A	#N/A	#N/A	#N/A	#N/A	#N/A	#N/A	#N/A	#N/A	#N/A	#N/A	#N/A	#N/A	#N/A	3.22271	#N/A	3.07511	3.92415	3.64855	3.35731	5.08847	0.632559	4.12539	0.805362	0.432497	0.228114	4.05385	1.14546	#N/A	3.84758	3.62607	#N/A	#N/A	#N/A	#N/A	#N/A	#N/A	#N/A	#N/A	#N/A	#N/A	0.154866	#N/A	23	ENSG00000115318	LOXL3	protein_coding	lysyl oxidase like 3 [Source:HGNC Symbol;Acc:HGNC:13869]
SYTL4	#N/A	0.0787599	#N/A	#N/A	#N/A	#N/A	#N/A	#N/A	#N/A	#N/A	#N/A	#N/A	#N/A	#N/A	#N/A	#N/A	#N/A	#N/A	#N/A	#N/A	#N/A	#N/A	#N/A	#N/A	#N/A	0.103105	0.153837	0.108454	0.121404	#N/A	#N/A	#N/A	#N/A	#N/A	0.621059	0.0896024	2.17865	0.223624	2.87723	2.9634	5.9852	0.240557	5.28547	0.199663	0.19408	0.197962	4.20293	0.194013	#N/A	1.30546	2.84906	#N/A	#N/A	#N/A	#N/A	#N/A	#N/A	#N/A	#N/A	#N/A	#N/A	0.164087	0.118734	23	ENSG00000102362	SYTL4	protein_coding	synaptotagmin like 4 [Source:HGNC Symbol;Acc:HGNC:15588]
LUZP1	#N/A	0.935629	#N/A	#N/A	#N/A	#N/A	#N/A	#N/A	#N/A	#N/A	#N/A	#N/A	#N/A	0.609246	#N/A	0.703234	#N/A	0.734071	#N/A	#N/A	0.939855	#N/A	0.741551	#N/A	#N/A	#N/A	#N/A	#N/A	#N/A	#N/A	#N/A	#N/A	#N/A	0.80025	1.67998	1.52831	2.17594	2.03325	2.22036	2.2676	1.98474	1.50866	1.79512	1.9042	1.88565	0.944274	1.09899	1.62296	#N/A	1.81659	2.23009	#N/A	#N/A	#N/A	#N/A	#N/A	#N/A	#N/A	#N/A	#N/A	#N/A	#N/A	#N/A	23	ENSG00000169641	LUZP1	protein_coding	leucine zipper protein 1 [Source:HGNC Symbol;Acc:HGNC:14985]
REEP1	#N/A	0.0777171	2.75737	#N/A	0.360574	0.190502	#N/A	0.609357	#N/A	#N/A	#N/A	#N/A	#N/A	0.233815	1.38424	0.22749	0.0985306	0.178873	0.0722299	0.0831521	0.101389	0.0914506	#N/A	#N/A	0.0492834	#N/A	0.449625	0.333203	0.271191	#N/A	1.06667	#N/A	#N/A	#N/A	#N/A	#N/A	#N/A	#N/A	#N/A	#N/A	#N/A	#N/A	#N/A	#N/A	#N/A	#N/A	#N/A	#N/A	#N/A	#N/A	#N/A	0.300846	#N/A	#N/A	0.0490638	#N/A	#N/A	0.0469185	#N/A	#N/A	#N/A	0.180345	#N/A	23	ENSG00000068615	REEP1	protein_coding	receptor accessory protein 1 [Source:HGNC Symbol;Acc:HGNC:25786]
LRRC49	#N/A	0.0829878	#N/A	#N/A	0.654083	#N/A	#N/A	#N/A	#N/A	#N/A	#N/A	#N/A	#N/A	#N/A	#N/A	#N/A	#N/A	#N/A	#N/A	#N/A	#N/A	#N/A	#N/A	#N/A	#N/A	0.247926	0.715599	0.298155	0.230782	#N/A	#N/A	#N/A	#N/A	#N/A	1.1102	#N/A	1.32747	1.55284	1.37668	0.992284	1.01892	0.899575	1.49995	1.74752	1.4538	0.736801	1.40394	1.22557	#N/A	1.86115	0.952594	#N/A	#N/A	#N/A	#N/A	#N/A	#N/A	#N/A	#N/A	#N/A	#N/A	0.242546	0.169164	23	ENSG00000137821	LRRC49	protein_coding	leucine rich repeat containing 49 [Source:HGNC Symbol;Acc:HGNC:25965]
BCL2	#N/A	#N/A	1.89922	1.83174	1.85939	2.62046	2.8509	2.19495	2.73855	#N/A	1.89419	#N/A	0.563921	#N/A	0.60245	#N/A	#N/A	#N/A	#N/A	#N/A	#N/A	#N/A	#N/A	#N/A	#N/A	#N/A	1.25355	#N/A	#N/A	#N/A	#N/A	#N/A	#N/A	#N/A	0.416473	#N/A	#N/A	#N/A	#N/A	#N/A	0.451226	0.839765	#N/A	#N/A	#N/A	0.632709	#N/A	#N/A	0.745877	#N/A	#N/A	2.27125	0.392946	#N/A	2.46623	1.17726	#N/A	1.36205	0.611716	#N/A	0.630377	#N/A	#N/A	23	ENSG00000171791	BCL2	protein_coding	BCL2 apoptosis regulator [Source:HGNC Symbol;Acc:HGNC:990]
CASTOR3	#N/A	#N/A	3.05461	2.23352	3.30587	3.69276	1.63684	1.80698	2.0877	#N/A	#N/A	#N/A	#N/A	2.85179	2.09258	1.62008	1.48789	2.44366	2.87316	3.20438	2.261	2.59501	#N/A	1.00332	1.1987	#N/A	2.68846	1.95001	1.99342	#N/A	0.858865	#N/A	#N/A	#N/A	#N/A	#N/A	#N/A	#N/A	#N/A	#N/A	#N/A	#N/A	#N/A	#N/A	#N/A	#N/A	#N/A	#N/A	#N/A	#N/A	#N/A	#N/A	#N/A	#N/A	#N/A	#N/A	#N/A	#N/A	#N/A	#N/A	#N/A	1.09209	#N/A	23	ENSG00000239521	CASTOR3	transcribed_unprocessed_pseudogene	CASTOR family member 3 [Source:HGNC Symbol;Acc:HGNC:29954]
IMPA2	#N/A	#N/A	6.68567	4.1757	3.58848	4.65848	4.1969	3.21329	1.78637	#N/A	3.58784	1.25885	#N/A	1.78228	#N/A	1.89204	#N/A	1.82226	0.769314	0.915906	#N/A	1.32671	#N/A	0.632414	#N/A	#N/A	2.1673	1.33695	2.50954	#N/A	1.31337	#N/A	1.85976	#N/A	#N/A	#N/A	#N/A	#N/A	#N/A	#N/A	#N/A	#N/A	#N/A	#N/A	#N/A	#N/A	#N/A	#N/A	#N/A	#N/A	#N/A	#N/A	#N/A	#N/A	#N/A	#N/A	#N/A	#N/A	#N/A	#N/A	#N/A	6.11578	3.546	23	ENSG00000141401	IMPA2	protein_coding	inositol monophosphatase 2 [Source:HGNC Symbol;Acc:HGNC:6051]
HSDL2-AS1	#N/A	#N/A	2.1849	1.54118	1.726	2.51249	0.98451	1.6964	0.935039	#N/A	#N/A	#N/A	0.95169	1.86787	2.38538	1.36965	#N/A	2.16675	0.683821	0.448914	#N/A	0.721339	#N/A	#N/A	0.316248	#N/A	1.55411	#N/A	2.45219	#N/A	0.710362	#N/A	#N/A	0.794047	#N/A	#N/A	#N/A	#N/A	#N/A	#N/A	#N/A	#N/A	#N/A	#N/A	#N/A	#N/A	#N/A	#N/A	#N/A	#N/A	#N/A	0.911364	#N/A	#N/A	#N/A	#N/A	#N/A	#N/A	0.215564	#N/A	#N/A	1.92713	#N/A	23	ENSG00000230185	HSDL2-AS1	lncRNA	HSDL2 antisense RNA 1 [Source:HGNC Symbol;Acc:HGNC:31438]
CXCL14	#N/A	#N/A	0.131691	0.0952226	0.101765	0.10861	0.0704881	0.0850402	0.0814506	0.103777	#N/A	#N/A	#N/A	#N/A	#N/A	#N/A	#N/A	#N/A	#N/A	#N/A	#N/A	#N/A	#N/A	#N/A	#N/A	#N/A	#N/A	#N/A	#N/A	#N/A	#N/A	#N/A	#N/A	#N/A	0.177789	#N/A	0.163713	0.181726	0.167456	0.153441	0.189095	0.1644	0.196852	0.161936	0.147978	0.141879	0.18342	0.176575	#N/A	0.179752	0.151981	#N/A	#N/A	#N/A	#N/A	#N/A	#N/A	#N/A	#N/A	#N/A	#N/A	#N/A	#N/A	23	ENSG00000145824	CXCL14	protein_coding	C-X-C motif chemokine ligand 14 [Source:HGNC Symbol;Acc:HGNC:10640]
CERS4	#N/A	#N/A	1.1964	2.37581	1.38843	2.37222	#N/A	1.59228	#N/A	1.67319	0.89523	#N/A	#N/A	#N/A	#N/A	#N/A	#N/A	#N/A	#N/A	#N/A	#N/A	#N/A	#N/A	#N/A	#N/A	#N/A	0.916504	#N/A	2.3356	#N/A	#N/A	#N/A	#N/A	#N/A	#N/A	#N/A	1.72725	1.38584	3.08915	1.52395	1.34631	#N/A	4.04326	2.58831	4.11121	1.66656	3.48528	2.59981	0.927825	4.63049	0.88364	#N/A	#N/A	#N/A	#N/A	#N/A	#N/A	#N/A	#N/A	#N/A	#N/A	#N/A	#N/A	23	ENSG00000090661	CERS4	protein_coding	ceramide synthase 4 [Source:HGNC Symbol;Acc:HGNC:23747]
PRKG1-AS1	#N/A	#N/A	3.41793	0.494284	0.187796	0.180465	0.102754	0.410745	0.115196	#N/A	0.0870479	0.0572444	#N/A	1.13952	0.711872	#N/A	#N/A	0.306897	#N/A	#N/A	0.0755579	0.0958318	#N/A	#N/A	#N/A	#N/A	0.203376	0.160033	0.170867	#N/A	2.66801	0.0574401	0.185369	0.116653	#N/A	#N/A	#N/A	#N/A	#N/A	#N/A	#N/A	#N/A	#N/A	#N/A	#N/A	#N/A	#N/A	#N/A	#N/A	#N/A	#N/A	#N/A	#N/A	#N/A	#N/A	#N/A	#N/A	#N/A	#N/A	#N/A	#N/A	0.13834	0.137381	23	ENSG00000236671	PRKG1-AS1	lncRNA	PRKG1 antisense RNA 1 [Source:HGNC Symbol;Acc:HGNC:45029]
CCDC141	#N/A	#N/A	3.40663	2.33316	1.14959	0.374667	0.33503	1.16075	0.274679	#N/A	#N/A	0.140775	#N/A	3.22641	1.84149	2.03051	0.343016	1.21971	0.185543	#N/A	0.166507	0.279451	#N/A	0.0953896	#N/A	#N/A	#N/A	#N/A	#N/A	#N/A	1.63868	0.211528	0.662739	#N/A	#N/A	#N/A	#N/A	#N/A	#N/A	#N/A	#N/A	#N/A	#N/A	#N/A	0.791781	#N/A	#N/A	#N/A	#N/A	1.05326	#N/A	#N/A	#N/A	#N/A	#N/A	#N/A	#N/A	#N/A	#N/A	#N/A	#N/A	#N/A	0.204579	23	ENSG00000163492	CCDC141	protein_coding	coiled-coil domain containing 141 [Source:HGNC Symbol;Acc:HGNC:26821]
ANG	#N/A	#N/A	0.0622146	#N/A	0.0998923	#N/A	#N/A	0.084851	#N/A	0.121531	#N/A	#N/A	#N/A	#N/A	#N/A	#N/A	#N/A	#N/A	#N/A	#N/A	#N/A	#N/A	#N/A	#N/A	#N/A	0.0639587	0.137023	#N/A	#N/A	#N/A	#N/A	#N/A	#N/A	#N/A	0.171376	#N/A	0.177117	0.179432	0.161809	0.178045	0.190991	0.161442	0.19784	0.14288	0.158536	0.139584	0.184362	0.174539	0.123725	0.176672	0.165329	#N/A	#N/A	#N/A	#N/A	#N/A	#N/A	#N/A	#N/A	#N/A	#N/A	0.100723	#N/A	23	ENSG00000214274	ANG	protein_coding	angiogenin [Source:HGNC Symbol;Acc:HGNC:483]
SLC22A15	#N/A	#N/A	2.88463	0.363326	0.151875	0.171973	0.102411	0.247243	#N/A	0.834471	#N/A	#N/A	#N/A	#N/A	#N/A	#N/A	#N/A	#N/A	#N/A	#N/A	#N/A	#N/A	#N/A	#N/A	#N/A	#N/A	#N/A	#N/A	#N/A	#N/A	#N/A	#N/A	#N/A	#N/A	1.26113	#N/A	0.965397	0.278386	5.23702	0.793829	7.08005	0.376886	6.50577	0.472808	0.250807	0.249501	4.9345	0.273593	#N/A	4.55987	5.35284	#N/A	#N/A	#N/A	#N/A	#N/A	#N/A	#N/A	#N/A	#N/A	#N/A	0.158306	#N/A	23	ENSG00000163393	SLC22A15	protein_coding	solute carrier family 22 member 15 [Source:HGNC Symbol;Acc:HGNC:20301]
ICOSLG	#N/A	#N/A	0.137384	#N/A	0.117324	#N/A	#N/A	0.0977695	#N/A	0.118141	#N/A	#N/A	#N/A	#N/A	#N/A	#N/A	#N/A	#N/A	#N/A	#N/A	#N/A	#N/A	#N/A	#N/A	#N/A	#N/A	#N/A	#N/A	#N/A	#N/A	0.0833536	#N/A	0.0534705	#N/A	0.173876	#N/A	0.19241	0.176252	0.162183	0.16162	0.878339	0.158488	0.673165	0.191453	0.184478	0.135862	0.207968	0.197278	#N/A	0.17551	0.160911	0.131826	#N/A	#N/A	#N/A	#N/A	#N/A	#N/A	#N/A	#N/A	#N/A	0.143873	#N/A	23	ENSG00000160223	ICOSLG	protein_coding	inducible T cell costimulator ligand [Source:HGNC Symbol;Acc:HGNC:17087]
NBPF10	#N/A	#N/A	0.682051	0.235451	0.147549	0.173472	0.112505	0.185958	#N/A	0.604226	#N/A	#N/A	#N/A	#N/A	#N/A	#N/A	#N/A	#N/A	#N/A	#N/A	#N/A	#N/A	#N/A	#N/A	#N/A	#N/A	#N/A	#N/A	#N/A	#N/A	#N/A	#N/A	#N/A	#N/A	1.31178	#N/A	0.942668	1.18793	0.8784	1.12413	1.26615	0.908146	0.968381	0.964107	0.772507	0.295448	0.913304	0.976669	0.14417	1.00418	1.22315	#N/A	#N/A	#N/A	#N/A	#N/A	#N/A	#N/A	#N/A	#N/A	#N/A	#N/A	#N/A	23	ENSG00000271425	NBPF10	protein_coding	NBPF member 10 [Source:HGNC Symbol;Acc:HGNC:31992]
SYT2	#N/A	#N/A	2.61489	2.07945	0.52308	0.355814	0.321685	1.04847	0.19509	#N/A	0.177987	#N/A	0.317502	1.43296	1.12515	#N/A	#N/A	0.822605	0.174976	#N/A	#N/A	0.193867	#N/A	#N/A	#N/A	#N/A	0.83513	0.338749	0.370804	#N/A	1.0533	#N/A	1.30066	#N/A	#N/A	#N/A	#N/A	#N/A	#N/A	#N/A	#N/A	#N/A	#N/A	#N/A	#N/A	#N/A	#N/A	#N/A	#N/A	#N/A	#N/A	#N/A	#N/A	#N/A	0.128405	0.0608742	#N/A	#N/A	#N/A	#N/A	#N/A	0.205745	0.195821	23	ENSG00000143858	SYT2	protein_coding	synaptotagmin 2 [Source:HGNC Symbol;Acc:HGNC:11510]
SLC38A4-AS1	#N/A	#N/A	1.87038	1.38358	2.11484	3.38573	1.37379	0.625074	1.35208	#N/A	#N/A	#N/A	#N/A	1.12395	1.57845	0.839004	#N/A	0.950713	0.893632	1.20839	1.44377	1.57868	#N/A	0.77151	#N/A	#N/A	1.46246	1.26175	0.780324	#N/A	1.19803	#N/A	0.832392	0.676359	#N/A	#N/A	#N/A	#N/A	#N/A	#N/A	#N/A	#N/A	#N/A	#N/A	#N/A	#N/A	#N/A	#N/A	#N/A	#N/A	#N/A	#N/A	#N/A	#N/A	#N/A	#N/A	#N/A	#N/A	#N/A	#N/A	#N/A	1.21465	#N/A	23	ENSG00000257261	SLC38A4-AS1	lncRNA	SLC38A4 antisense RNA 1 [Source:HGNC Symbol;Acc:HGNC:56178]
CEBPD	#N/A	#N/A	3.5236	0.844048	0.201529	0.296854	0.168224	0.595382	0.159444	1.00747	0.117213	0.0904024	#N/A	#N/A	#N/A	#N/A	#N/A	#N/A	#N/A	#N/A	#N/A	#N/A	#N/A	#N/A	#N/A	#N/A	#N/A	#N/A	#N/A	0.104266	#N/A	#N/A	#N/A	#N/A	0.974377	0.136063	1.35897	1.15116	1.26994	0.989421	#N/A	0.871082	#N/A	0.932537	0.753526	0.946824	#N/A	0.818432	#N/A	#N/A	1.21457	#N/A	#N/A	#N/A	#N/A	#N/A	#N/A	#N/A	#N/A	#N/A	#N/A	#N/A	#N/A	23	ENSG00000221869	CEBPD	protein_coding	CCAAT enhancer binding protein delta [Source:HGNC Symbol;Acc:HGNC:1835]
ZSCAN23	#N/A	#N/A	1.40807	#N/A	#N/A	0.204113	#N/A	0.532307	#N/A	1.25783	#N/A	#N/A	#N/A	#N/A	#N/A	#N/A	#N/A	#N/A	#N/A	#N/A	#N/A	#N/A	#N/A	#N/A	#N/A	#N/A	0.319824	0.205484	0.241653	#N/A	#N/A	#N/A	#N/A	#N/A	1.52963	#N/A	1.64917	1.29321	2.53073	1.33283	1.08884	#N/A	2.56836	2.57549	1.91079	0.667096	1.99913	1.80182	0.241028	3.02185	1.26736	#N/A	#N/A	#N/A	#N/A	#N/A	#N/A	#N/A	#N/A	#N/A	#N/A	#N/A	0.15139	23	ENSG00000187987	ZSCAN23	protein_coding	zinc finger and SCAN domain containing 23 [Source:HGNC Symbol;Acc:HGNC:21193]
#276529	#N/A	#N/A	0.17875	0.104264	#N/A	#N/A	#N/A	0.0963961	0.0960038	#N/A	0.0734236	#N/A	#N/A	#N/A	#N/A	0.0589544	#N/A	#N/A	#N/A	#N/A	#N/A	#N/A	#N/A	#N/A	#N/A	#N/A	#N/A	#N/A	0.143264	#N/A	0.143132	#N/A	#N/A	#N/A	0.573374	0.113691	0.999957	0.463534	0.993189	0.897918	1.65394	#N/A	1.73113	0.12735	#N/A	0.13738	1.12534	1.28941	#N/A	1.20526	0.979711	#N/A	#N/A	#N/A	#N/A	0.0152091	#N/A	#N/A	#N/A	#N/A	#N/A	#N/A	#N/A	23	ENSG00000276529		lncRNA	novel transcript
ARHGEF26#114790	#N/A	#N/A	#N/A	#N/A	#N/A	#N/A	#N/A	0.538944	#N/A	#N/A	#N/A	#N/A	#N/A	#N/A	#N/A	#N/A	#N/A	#N/A	#N/A	#N/A	#N/A	#N/A	#N/A	#N/A	#N/A	0.117804	0.508671	0.253318	0.346567	#N/A	#N/A	#N/A	#N/A	#N/A	2.82861	#N/A	2.94724	2.23697	2.41165	2.69695	2.59902	1.94239	2.5853	2.43847	2.0031	0.957533	2.29523	2.63407	#N/A	2.43118	2.3382	0.787378	0.257768	#N/A	#N/A	#N/A	#N/A	0.0367355	#N/A	#N/A	#N/A	#N/A	#N/A	23	ENSG00000114790	ARHGEF26	protein_coding	Rho guanine nucleotide exchange factor 26 [Source:HGNC Symbol;Acc:HGNC:24490]
CTSK	#N/A	#N/A	0.381023	#N/A	#N/A	0.170549	0.109281	0.107341	0.121735	#N/A	#N/A	0.0783991	#N/A	#N/A	#N/A	#N/A	#N/A	#N/A	#N/A	#N/A	#N/A	#N/A	#N/A	#N/A	#N/A	#N/A	#N/A	#N/A	#N/A	#N/A	#N/A	#N/A	#N/A	#N/A	1.26398	0.108514	1.50488	1.32322	1.84954	0.734371	1.60945	0.495456	1.45443	0.76972	0.55884	0.183564	1.55336	1.27259	#N/A	1.3837	1.54077	#N/A	#N/A	#N/A	#N/A	0.0155508	#N/A	#N/A	#N/A	#N/A	#N/A	#N/A	#N/A	23	ENSG00000143387	CTSK	protein_coding	cathepsin K [Source:HGNC Symbol;Acc:HGNC:2536]
FADS3	#N/A	#N/A	#N/A	#N/A	#N/A	#N/A	#N/A	0.906951	#N/A	#N/A	#N/A	#N/A	#N/A	#N/A	0.865955	#N/A	#N/A	#N/A	#N/A	#N/A	#N/A	#N/A	#N/A	#N/A	#N/A	#N/A	2.42307	1.42483	3.26327	#N/A	#N/A	#N/A	#N/A	#N/A	2.59728	3.10527	3.53232	3.10819	3.35833	3.08816	3.31451	2.22879	3.41859	2.6216	3.03774	2.41181	2.95438	2.93266	1.66942	3.7665	2.78244	#N/A	#N/A	#N/A	#N/A	#N/A	#N/A	#N/A	#N/A	#N/A	#N/A	2.4436	#N/A	23	ENSG00000221968	FADS3	protein_coding	fatty acid desaturase 3 [Source:HGNC Symbol;Acc:HGNC:3576]
#286608	#N/A	#N/A	1.17974	#N/A	#N/A	#N/A	0.486887	0.997127	#N/A	1.27739	0.28245	0.240163	#N/A	#N/A	#N/A	#N/A	#N/A	#N/A	#N/A	#N/A	#N/A	#N/A	#N/A	#N/A	#N/A	#N/A	#N/A	#N/A	#N/A	#N/A	#N/A	#N/A	#N/A	#N/A	2.68863	0.27589	3.27241	3.42625	2.91306	2.48911	2.69193	2.65906	2.76225	2.90148	3.02301	3.28202	2.99921	2.91802	0.68721	3.2548	2.6058	#N/A	#N/A	#N/A	#N/A	#N/A	#N/A	#N/A	#N/A	#N/A	#N/A	#N/A	#N/A	23	ENSG00000286608		lncRNA	novel transcript
LINC00899	#N/A	#N/A	1.17411	0.712116	0.476962	#N/A	#N/A	0.615152	0.117858	0.904822	#N/A	#N/A	#N/A	#N/A	#N/A	#N/A	#N/A	#N/A	#N/A	#N/A	#N/A	0.108134	#N/A	#N/A	#N/A	#N/A	#N/A	#N/A	#N/A	#N/A	#N/A	#N/A	#N/A	#N/A	1.30678	0.122931	1.41279	1.27766	0.995752	1.00003	1.09192	1.2486	0.892986	0.832628	#N/A	#N/A	1.06306	1.25448	0.347322	1.1819	1.16067	#N/A	#N/A	#N/A	#N/A	#N/A	#N/A	#N/A	#N/A	#N/A	#N/A	0.192079	#N/A	23	ENSG00000231711	LINC00899	lncRNA	long intergenic non-protein coding RNA 899 [Source:HGNC Symbol;Acc:HGNC:48583]
TRPA1	#N/A	#N/A	0.16553	0.0770368	0.0457016	#N/A	0.069711	0.0558322	#N/A	#N/A	#N/A	#N/A	#N/A	#N/A	#N/A	#N/A	#N/A	#N/A	#N/A	#N/A	#N/A	#N/A	#N/A	#N/A	#N/A	#N/A	0.13783	0.106931	0.124857	#N/A	#N/A	#N/A	#N/A	#N/A	0.158772	#N/A	0.118831	0.133423	0.172809	0.15457	2.50576	0.141416	2.93267	0.147034	0.105434	0.140039	0.142816	0.122993	#N/A	0.162406	0.204458	#N/A	#N/A	#N/A	#N/A	#N/A	#N/A	#N/A	#N/A	#N/A	#N/A	#N/A	#N/A	23	ENSG00000104321	TRPA1	protein_coding	transient receptor potential cation channel subfamily A member 1 [Source:HGNC Symbol;Acc:HGNC:497]
MAPRE2	#N/A	#N/A	1.51219	1.67782	0.992561	3.22759	1.18064	0.625813	1.26125	#N/A	1.15059	#N/A	#N/A	2.19817	1.12449	1.74656	1.3015	1.87046	1.99601	1.70433	4.03091	2.39099	#N/A	1.46311	#N/A	#N/A	#N/A	#N/A	0.750318	#N/A	1.06089	0.93774	1.18144	#N/A	#N/A	#N/A	#N/A	#N/A	#N/A	#N/A	#N/A	#N/A	#N/A	#N/A	#N/A	#N/A	#N/A	#N/A	#N/A	#N/A	#N/A	#N/A	#N/A	#N/A	#N/A	#N/A	#N/A	0.747346	#N/A	#N/A	#N/A	#N/A	#N/A	23	ENSG00000166974	MAPRE2	protein_coding	microtubule associated protein RP/EB family member 2 [Source:HGNC Symbol;Acc:HGNC:6891]
SCRN1	#N/A	#N/A	0.410134	#N/A	0.0980343	#N/A	0.0937952	0.131995	0.0884293	0.345465	#N/A	#N/A	#N/A	#N/A	#N/A	#N/A	#N/A	#N/A	#N/A	#N/A	#N/A	#N/A	#N/A	#N/A	#N/A	#N/A	#N/A	#N/A	#N/A	#N/A	#N/A	#N/A	#N/A	#N/A	1.99492	#N/A	2.10799	2.2382	2.71474	2.17547	2.56803	0.671551	3.33636	1.56455	0.141296	0.0885432	2.62231	2.8102	#N/A	2.10056	1.91893	0.917503	#N/A	#N/A	0.0308873	#N/A	#N/A	#N/A	#N/A	#N/A	#N/A	#N/A	#N/A	23	ENSG00000136193	SCRN1	protein_coding	secernin 1 [Source:HGNC Symbol;Acc:HGNC:22192]
FZD10-AS1	#N/A	#N/A	0.190572	0.117366	0.123026	0.128279	#N/A	0.0989509	#N/A	#N/A	#N/A	#N/A	#N/A	#N/A	#N/A	#N/A	#N/A	#N/A	#N/A	#N/A	#N/A	#N/A	#N/A	#N/A	#N/A	#N/A	0.152233	#N/A	0.130246	#N/A	#N/A	#N/A	#N/A	#N/A	0.237918	#N/A	0.243261	0.24382	0.232242	0.228973	0.242493	0.191588	0.23593	0.165102	0.206571	0.168825	0.260377	0.247227	0.151449	0.248921	0.196409	#N/A	#N/A	#N/A	#N/A	#N/A	#N/A	#N/A	#N/A	#N/A	#N/A	#N/A	#N/A	23	ENSG00000250208	FZD10-AS1	lncRNA	FZD10 antisense divergent transcript [Source:HGNC Symbol;Acc:HGNC:48632]
SLC35E3	#N/A	#N/A	0.737954	#N/A	#N/A	0.887905	#N/A	0.722098	0.873615	0.758501	#N/A	1.02241	#N/A	#N/A	#N/A	#N/A	#N/A	#N/A	#N/A	#N/A	0.653192	0.964786	#N/A	#N/A	#N/A	0.781052	#N/A	#N/A	1.07966	#N/A	#N/A	#N/A	#N/A	0.7958	0.630983	#N/A	0.592913	0.784625	0.701618	#N/A	0.665655	0.663381	#N/A	0.73931	0.948586	#N/A	#N/A	0.634227	#N/A	0.637963	0.813405	#N/A	#N/A	#N/A	#N/A	#N/A	#N/A	#N/A	0.33773	#N/A	#N/A	#N/A	#N/A	23	ENSG00000175782	SLC35E3	protein_coding	solute carrier family 35 member E3 [Source:HGNC Symbol;Acc:HGNC:20864]
LINC02802	#N/A	#N/A	#N/A	#N/A	#N/A	#N/A	#N/A	0.0755672	#N/A	#N/A	#N/A	#N/A	#N/A	#N/A	#N/A	#N/A	#N/A	#N/A	#N/A	#N/A	#N/A	#N/A	#N/A	#N/A	#N/A	0.0868937	0.1405	0.136247	0.133502	#N/A	#N/A	#N/A	#N/A	#N/A	0.201488	0.0903834	0.308288	0.303701	0.316354	0.525882	1.09317	0.128563	1.6553	0.171746	0.202566	0.111457	0.797151	0.305134	#N/A	0.172851	0.721236	#N/A	#N/A	#N/A	#N/A	#N/A	#N/A	#N/A	#N/A	#N/A	#N/A	0.154721	0.102457	23	ENSG00000232527	LINC02802	lncRNA	long intergenic non-protein coding RNA 2802 [Source:HGNC Symbol;Acc:HGNC:54326]
CA11	#N/A	#N/A	0.108786	0.0749923	#N/A	0.104679	0.0682993	0.0646188	0.0767038	0.0956676	#N/A	#N/A	#N/A	#N/A	#N/A	#N/A	#N/A	#N/A	#N/A	#N/A	#N/A	#N/A	#N/A	#N/A	#N/A	#N/A	#N/A	#N/A	#N/A	#N/A	#N/A	#N/A	#N/A	#N/A	0.117184	#N/A	0.124525	0.122236	0.118071	0.133645	0.368692	0.144599	0.508904	0.0657571	0.10681	0.0902082	0.299848	0.193888	#N/A	0.109969	0.132246	#N/A	#N/A	#N/A	#N/A	#N/A	#N/A	0.0214056	#N/A	#N/A	#N/A	#N/A	#N/A	23	ENSG00000063180	CA11	protein_coding	carbonic anhydrase 11 [Source:HGNC Symbol;Acc:HGNC:1370]
BTBD8	#N/A	#N/A	1.03071	#N/A	#N/A	1.78269	1.5719	0.830511	#N/A	1.41443	1.11237	#N/A	#N/A	#N/A	#N/A	#N/A	#N/A	#N/A	#N/A	#N/A	#N/A	#N/A	#N/A	#N/A	#N/A	#N/A	#N/A	1.13514	1.73129	#N/A	#N/A	#N/A	#N/A	#N/A	0.886227	#N/A	1.63698	1.07491	1.40963	1.09163	1.08813	0.723092	1.39036	1.19174	1.439	1.00232	1.16375	1.08832	#N/A	1.56159	1.28079	#N/A	#N/A	#N/A	#N/A	#N/A	#N/A	#N/A	#N/A	#N/A	#N/A	#N/A	#N/A	23	ENSG00000189195	BTBD8	protein_coding	BTB domain containing 8 [Source:HGNC Symbol;Acc:HGNC:21019]
JPH3	#N/A	#N/A	#N/A	#N/A	#N/A	#N/A	#N/A	0.0604635	0.0502137	0.0467929	#N/A	#N/A	#N/A	#N/A	0.0806787	#N/A	#N/A	0.0690393	#N/A	#N/A	#N/A	0.0360596	0.0425001	#N/A	#N/A	#N/A	#N/A	#N/A	#N/A	#N/A	0.0910533	#N/A	#N/A	#N/A	0.196852	#N/A	0.0333528	0.14489	0.0667668	0.0823318	0.115521	0.0961799	0.066735	0.126218	0.0724802	#N/A	0.120559	0.128405	#N/A	0.0803847	0.0792285	#N/A	#N/A	#N/A	#N/A	#N/A	#N/A	0.0143171	#N/A	#N/A	#N/A	#N/A	#N/A	23	ENSG00000154118	JPH3	protein_coding	junctophilin 3 [Source:HGNC Symbol;Acc:HGNC:14203]
RNF212	#N/A	#N/A	0.110142	0.0827988	#N/A	0.126716	0.0826955	0.0710515	0.0756332	0.169382	#N/A	#N/A	#N/A	#N/A	#N/A	#N/A	#N/A	#N/A	#N/A	#N/A	#N/A	#N/A	#N/A	#N/A	#N/A	#N/A	#N/A	#N/A	0.147065	#N/A	#N/A	#N/A	#N/A	#N/A	0.193633	#N/A	0.437064	0.162655	0.265985	0.225439	4.13082	0.184841	0.747375	0.140891	0.119728	0.106577	0.626205	0.460534	#N/A	0.131054	0.208447	#N/A	#N/A	#N/A	#N/A	#N/A	#N/A	#N/A	#N/A	#N/A	#N/A	#N/A	#N/A	23	ENSG00000178222	RNF212	protein_coding	ring finger protein 212 [Source:HGNC Symbol;Acc:HGNC:27729]
RNF24	#N/A	#N/A	#N/A	0.887485	1.29759	#N/A	#N/A	0.661688	#N/A	1.20729	0.477751	#N/A	#N/A	#N/A	#N/A	#N/A	#N/A	#N/A	#N/A	#N/A	#N/A	#N/A	#N/A	#N/A	#N/A	0.407127	#N/A	#N/A	#N/A	0.265039	#N/A	#N/A	#N/A	#N/A	3.10117	0.502473	3.35361	3.16622	3.41627	3.39798	3.35368	3.29843	3.10333	2.74136	3.10721	2.72067	2.85438	3.03364	#N/A	2.90352	3.12184	#N/A	#N/A	#N/A	#N/A	#N/A	#N/A	#N/A	#N/A	#N/A	#N/A	#N/A	#N/A	23	ENSG00000101236	RNF24	protein_coding	ring finger protein 24 [Source:HGNC Symbol;Acc:HGNC:13779]
NAAA	#N/A	#N/A	1.33226	1.10201	0.945992	0.922233	#N/A	0.811189	#N/A	1.17391	0.468156	0.317997	#N/A	#N/A	#N/A	#N/A	#N/A	#N/A	#N/A	#N/A	#N/A	#N/A	#N/A	#N/A	#N/A	#N/A	#N/A	#N/A	#N/A	#N/A	#N/A	#N/A	#N/A	#N/A	1.63405	#N/A	1.58702	1.74433	1.44866	1.70707	1.6304	1.95566	1.38213	1.35933	1.7168	1.69634	1.37755	1.48759	#N/A	1.38547	1.72016	#N/A	#N/A	#N/A	#N/A	#N/A	#N/A	#N/A	#N/A	#N/A	#N/A	#N/A	#N/A	23	ENSG00000138744	NAAA	protein_coding	N-acylethanolamine acid amidase [Source:HGNC Symbol;Acc:HGNC:736]
RIPOR2	#N/A	#N/A	1.66073	#N/A	1.52547	2.45529	1.50872	0.60961	2.35218	#N/A	1.70186	#N/A	#N/A	6.85289	3.26458	5.12541	0.831379	4.67008	4.43602	2.25175	5.68444	4.43759	1.28991	2.74657	1.85957	#N/A	1.4063	#N/A	#N/A	#N/A	2.76513	#N/A	2.08696	0.673353	#N/A	#N/A	#N/A	#N/A	#N/A	#N/A	#N/A	#N/A	#N/A	#N/A	#N/A	#N/A	#N/A	#N/A	#N/A	#N/A	#N/A	#N/A	#N/A	#N/A	#N/A	#N/A	#N/A	#N/A	#N/A	#N/A	#N/A	#N/A	#N/A	23	ENSG00000111913	RIPOR2	protein_coding	RHO family interacting cell polarization regulator 2 [Source:HGNC Symbol;Acc:HGNC:13872]
FKBP8	#N/A	#N/A	1.72902	#N/A	#N/A	#N/A	0.316173	0.775785	#N/A	1.96689	0.202974	0.129397	#N/A	#N/A	#N/A	#N/A	#N/A	#N/A	#N/A	#N/A	#N/A	#N/A	#N/A	#N/A	#N/A	#N/A	#N/A	#N/A	#N/A	#N/A	#N/A	#N/A	#N/A	#N/A	3.42303	0.163671	5.01575	3.96798	3.18242	3.28097	4.15711	3.48808	4.21582	4.2552	3.25226	0.621439	3.12419	3.5056	#N/A	4.12212	4.14558	#N/A	#N/A	#N/A	#N/A	#N/A	#N/A	#N/A	#N/A	#N/A	#N/A	0.514898	#N/A	23	ENSG00000105701	FKBP8	protein_coding	FKBP prolyl isomerase 8 [Source:HGNC Symbol;Acc:HGNC:3724]
HAAO	#N/A	#N/A	1.20887	#N/A	#N/A	#N/A	0.100703	0.321029	#N/A	0.703645	0.0785869	#N/A	#N/A	#N/A	#N/A	#N/A	#N/A	#N/A	#N/A	#N/A	#N/A	#N/A	#N/A	#N/A	#N/A	0.0812143	#N/A	#N/A	#N/A	#N/A	#N/A	#N/A	#N/A	#N/A	1.74072	0.0799495	1.63601	2.04222	1.77619	2.09201	1.6104	1.18883	1.62232	1.27258	1.19101	0.383245	1.71458	2.12936	#N/A	1.7058	2.13945	#N/A	#N/A	#N/A	#N/A	#N/A	#N/A	#N/A	#N/A	#N/A	#N/A	#N/A	0.148137	23	ENSG00000162882	HAAO	protein_coding	3-hydroxyanthranilate 3,4-dioxygenase [Source:HGNC Symbol;Acc:HGNC:4796]
NT5DC1	#N/A	#N/A	1.0242	0.524124	0.983057	1.34347	0.932928	#N/A	1.74799	#N/A	1.84209	#N/A	0.794691	1.90348	1.47358	1.34015	0.978607	2.16724	1.69473	1.94643	1.756	1.69713	#N/A	1.88799	0.904441	#N/A	#N/A	1.25278	0.737997	#N/A	#N/A	#N/A	#N/A	#N/A	#N/A	#N/A	#N/A	#N/A	#N/A	#N/A	#N/A	#N/A	#N/A	#N/A	#N/A	#N/A	#N/A	#N/A	#N/A	#N/A	#N/A	#N/A	#N/A	#N/A	0.760084	#N/A	#N/A	1.02117	#N/A	#N/A	#N/A	#N/A	#N/A	23	ENSG00000178425	NT5DC1	protein_coding	5'-nucleotidase domain containing 1 [Source:HGNC Symbol;Acc:HGNC:21556]
YPEL3	#N/A	#N/A	1.2743	#N/A	#N/A	#N/A	0.576055	#N/A	0.582126	1.10487	0.260985	0.26863	#N/A	#N/A	#N/A	#N/A	#N/A	#N/A	#N/A	#N/A	#N/A	#N/A	#N/A	#N/A	#N/A	#N/A	#N/A	#N/A	#N/A	#N/A	#N/A	#N/A	#N/A	#N/A	1.28214	0.413102	1.97728	1.72423	1.27429	1.29705	1.6757	1.66371	1.46194	1.03605	1.5356	1.06606	1.37106	1.4387	0.82413	1.31274	1.79545	#N/A	#N/A	#N/A	#N/A	#N/A	#N/A	#N/A	#N/A	#N/A	#N/A	#N/A	#N/A	23	ENSG00000090238	YPEL3	protein_coding	yippee like 3 [Source:HGNC Symbol;Acc:HGNC:18327]
SELENOP	#N/A	#N/A	3.99919	1.20243	0.354907	0.220108	0.260169	#N/A	0.214981	0.948198	#N/A	#N/A	#N/A	#N/A	#N/A	#N/A	#N/A	#N/A	#N/A	#N/A	#N/A	#N/A	#N/A	#N/A	#N/A	#N/A	#N/A	#N/A	#N/A	#N/A	#N/A	#N/A	#N/A	#N/A	1.39491	0.247597	4.09066	2.24328	3.3863	1.72648	1.56949	1.14011	3.94698	3.08657	4.20459	1.28956	3.31981	2.77172	#N/A	4.30274	1.44117	#N/A	#N/A	#N/A	#N/A	#N/A	#N/A	#N/A	#N/A	#N/A	#N/A	#N/A	#N/A	23	ENSG00000250722	SELENOP	protein_coding	selenoprotein P [Source:HGNC Symbol;Acc:HGNC:10751]
CMAS	#N/A	#N/A	1.03003	0.441358	#N/A	#N/A	0.149345	#N/A	0.147956	1.40284	0.112836	0.0854256	#N/A	#N/A	#N/A	#N/A	#N/A	#N/A	#N/A	#N/A	#N/A	#N/A	#N/A	#N/A	#N/A	#N/A	#N/A	#N/A	#N/A	#N/A	#N/A	#N/A	#N/A	#N/A	3.08703	0.145564	3.13078	3.39237	4.01506	3.34574	3.02757	1.91344	3.24553	2.44189	2.66283	0.655957	2.4206	2.74139	#N/A	2.89386	2.54629	#N/A	#N/A	#N/A	#N/A	#N/A	#N/A	#N/A	#N/A	#N/A	#N/A	#N/A	#N/A	23	ENSG00000111726	CMAS	protein_coding	cytidine monophosphate N-acetylneuraminic acid synthetase [Source:HGNC Symbol;Acc:HGNC:18290]
CCDC122	#N/A	#N/A	#N/A	#N/A	#N/A	#N/A	#N/A	#N/A	0.841488	0.981211	0.91239	#N/A	#N/A	#N/A	0.942761	#N/A	#N/A	#N/A	#N/A	#N/A	#N/A	#N/A	#N/A	#N/A	#N/A	#N/A	1.29023	#N/A	#N/A	#N/A	#N/A	#N/A	#N/A	#N/A	2.48763	2.00757	2.35545	2.55483	2.63844	2.31013	2.31952	1.83838	2.32804	2.11846	2.28826	#N/A	1.40714	2.14723	1.52417	1.83614	2.18415	#N/A	#N/A	#N/A	#N/A	#N/A	#N/A	#N/A	#N/A	#N/A	#N/A	1.25226	1.64244	23	ENSG00000151773	CCDC122	protein_coding	coiled-coil domain containing 122 [Source:HGNC Symbol;Acc:HGNC:26478]
NAA38	#N/A	#N/A	0.160815	#N/A	0.0849749	#N/A	0.0809452	#N/A	0.0793368	0.153288	#N/A	0.0559504	#N/A	#N/A	#N/A	#N/A	#N/A	#N/A	#N/A	#N/A	#N/A	#N/A	#N/A	#N/A	#N/A	#N/A	#N/A	#N/A	#N/A	#N/A	#N/A	#N/A	#N/A	#N/A	0.213449	0.0843288	0.212597	0.202077	0.294206	0.153754	0.249677	0.20301	0.268801	0.195902	0.211382	0.174555	0.2547	0.205702	0.155073	0.227281	0.197692	#N/A	#N/A	#N/A	#N/A	#N/A	#N/A	#N/A	#N/A	#N/A	#N/A	#N/A	#N/A	23	ENSG00000183011	NAA38	protein_coding	N-alpha-acetyltransferase 38, NatC auxiliary subunit [Source:HGNC Symbol;Acc:HGNC:28212]
PRKAG2	#N/A	#N/A	1.34789	1.64906	1.70986	1.39547	#N/A	#N/A	0.957552	0.540791	#N/A	#N/A	#N/A	#N/A	#N/A	#N/A	#N/A	#N/A	#N/A	#N/A	#N/A	#N/A	#N/A	#N/A	#N/A	#N/A	#N/A	#N/A	#N/A	#N/A	#N/A	#N/A	#N/A	0.933843	1.32619	#N/A	1.59209	1.62703	1.95247	1.45406	1.386	0.673489	1.9184	1.80969	2.07545	1.51741	1.4359	1.73727	1.14651	2.49356	1.40169	#N/A	#N/A	#N/A	#N/A	#N/A	#N/A	#N/A	#N/A	#N/A	#N/A	#N/A	#N/A	23	ENSG00000106617	PRKAG2	protein_coding	protein kinase AMP-activated non-catalytic subunit gamma 2 [Source:HGNC Symbol;Acc:HGNC:9386]
P3H3	#N/A	#N/A	0.474616	0.121951	#N/A	#N/A	#N/A	#N/A	0.114926	#N/A	0.0886711	#N/A	#N/A	#N/A	#N/A	#N/A	#N/A	#N/A	#N/A	#N/A	#N/A	#N/A	#N/A	#N/A	#N/A	0.103534	0.186375	#N/A	#N/A	#N/A	#N/A	#N/A	#N/A	#N/A	0.27395	#N/A	0.238092	0.263145	0.35804	0.233031	5.15262	0.196694	5.25753	0.180679	0.198952	0.199433	0.428386	0.242885	0.187275	0.250501	0.253763	#N/A	#N/A	#N/A	#N/A	#N/A	#N/A	#N/A	#N/A	#N/A	#N/A	0.182363	#N/A	23	ENSG00000110811	P3H3	protein_coding	prolyl 3-hydroxylase 3 [Source:HGNC Symbol;Acc:HGNC:19318]
DYNC1H1	#N/A	#N/A	#N/A	#N/A	#N/A	#N/A	#N/A	#N/A	0.719705	0.743	1.07896	1.00483	#N/A	#N/A	#N/A	#N/A	#N/A	#N/A	#N/A	#N/A	#N/A	#N/A	#N/A	#N/A	#N/A	#N/A	#N/A	#N/A	#N/A	#N/A	#N/A	#N/A	0.628346	0.716473	0.861501	#N/A	1.42133	0.879576	1.45958	1.01308	0.834885	0.924035	1.05879	1.04638	1.00228	1.12189	0.907224	1.04291	0.848329	1.27389	0.562219	#N/A	#N/A	#N/A	#N/A	#N/A	#N/A	0.585013	#N/A	#N/A	#N/A	#N/A	#N/A	23	ENSG00000197102	DYNC1H1	protein_coding	dynein cytoplasmic 1 heavy chain 1 [Source:HGNC Symbol;Acc:HGNC:2961]
CCNG2	#N/A	#N/A	1.14701	1.26605	#N/A	#N/A	#N/A	#N/A	#N/A	2.66448	0.289526	0.206935	#N/A	#N/A	#N/A	#N/A	#N/A	#N/A	#N/A	#N/A	#N/A	#N/A	#N/A	#N/A	#N/A	0.289458	#N/A	#N/A	#N/A	#N/A	#N/A	#N/A	#N/A	#N/A	7.36119	0.211751	7.01713	7.69213	8.01981	8.62864	9.93926	5.757	8.14539	7.29343	6.46805	0.508628	8.20411	7.92684	#N/A	6.17615	8.60923	#N/A	#N/A	#N/A	#N/A	#N/A	#N/A	#N/A	#N/A	#N/A	#N/A	0.812164	#N/A	23	ENSG00000138764	CCNG2	protein_coding	cyclin G2 [Source:HGNC Symbol;Acc:HGNC:1593]
#287100	#N/A	#N/A	#N/A	0.947464	1.08468	#N/A	#N/A	#N/A	#N/A	2.23509	#N/A	#N/A	#N/A	#N/A	#N/A	#N/A	#N/A	#N/A	#N/A	#N/A	#N/A	#N/A	#N/A	#N/A	#N/A	#N/A	#N/A	#N/A	#N/A	#N/A	1.35256	#N/A	0.852723	0.651748	7.37713	0.31186	5.81122	9.13137	6.2941	8.01596	9.05075	8.43494	7.55036	5.88083	6.20996	4.16732	6.17878	9.6038	0.749627	6.21648	6.983	#N/A	#N/A	#N/A	#N/A	#N/A	#N/A	#N/A	#N/A	#N/A	#N/A	#N/A	#N/A	23	ENSG00000287100		lncRNA	novel transcript
VAV2	#N/A	#N/A	#N/A	1.32951	#N/A	#N/A	#N/A	#N/A	#N/A	1.97317	#N/A	#N/A	#N/A	#N/A	#N/A	#N/A	#N/A	#N/A	#N/A	#N/A	#N/A	#N/A	#N/A	#N/A	#N/A	0.39745	#N/A	#N/A	#N/A	0.160561	#N/A	#N/A	#N/A	#N/A	7.05142	0.533589	4.94804	8.54582	5.43918	6.20298	7.16503	6.44557	6.60574	5.2726	5.67102	4.93585	6.51875	6.18029	0.926524	6.47837	7.35231	#N/A	#N/A	#N/A	#N/A	#N/A	#N/A	#N/A	#N/A	#N/A	#N/A	0.663862	0.449714	23	ENSG00000160293	VAV2	protein_coding	vav guanine nucleotide exchange factor 2 [Source:HGNC Symbol;Acc:HGNC:12658]
GAB3	#N/A	#N/A	#N/A	#N/A	#N/A	#N/A	#N/A	#N/A	#N/A	1.66258	#N/A	0.633914	#N/A	#N/A	#N/A	#N/A	#N/A	#N/A	#N/A	#N/A	#N/A	#N/A	#N/A	#N/A	#N/A	#N/A	#N/A	#N/A	#N/A	#N/A	2.78688	0.524372	2.8332	1.73612	4.89224	2.99223	5.08329	4.72115	4.64515	5.17556	5.38175	5.16676	6.01328	4.30341	4.81304	4.91986	5.4722	4.7254	3.31568	4.60718	4.65954	#N/A	#N/A	#N/A	#N/A	#N/A	#N/A	#N/A	#N/A	#N/A	#N/A	#N/A	#N/A	23	ENSG00000160219	GAB3	protein_coding	GRB2 associated binding protein 3 [Source:HGNC Symbol;Acc:HGNC:17515]
DENND5A	#N/A	#N/A	#N/A	#N/A	#N/A	#N/A	#N/A	#N/A	#N/A	0.938402	#N/A	#N/A	#N/A	#N/A	#N/A	0.43405	#N/A	#N/A	#N/A	#N/A	#N/A	#N/A	0.503942	#N/A	#N/A	0.928933	#N/A	#N/A	#N/A	#N/A	#N/A	#N/A	#N/A	#N/A	1.30508	0.972218	1.27023	1.29024	1.36623	1.42277	1.26609	1.50932	1.27784	1.24398	1.3719	1.1582	1.20924	1.2483	1.12168	1.40933	1.17821	#N/A	#N/A	#N/A	#N/A	#N/A	#N/A	#N/A	#N/A	#N/A	#N/A	1.65501	2.84544	23	ENSG00000184014	DENND5A	protein_coding	DENN domain containing 5A [Source:HGNC Symbol;Acc:HGNC:19344]
MAP3K8	#N/A	#N/A	#N/A	#N/A	#N/A	#N/A	#N/A	#N/A	#N/A	1.54048	1.12647	#N/A	#N/A	#N/A	#N/A	#N/A	#N/A	#N/A	#N/A	1.23446	#N/A	#N/A	#N/A	#N/A	#N/A	#N/A	#N/A	#N/A	#N/A	#N/A	1.2674	#N/A	2.18762	1.55616	2.14314	3.44406	1.89399	2.20377	2.12221	2.11524	2.23036	2.49118	1.96981	1.71026	1.75907	2.96113	1.81796	1.9649	2.1541	1.86363	2.47887	#N/A	#N/A	#N/A	#N/A	#N/A	#N/A	#N/A	#N/A	#N/A	#N/A	#N/A	#N/A	23	ENSG00000107968	MAP3K8	protein_coding	mitogen-activated protein kinase kinase kinase 8 [Source:HGNC Symbol;Acc:HGNC:6860]
EIF5A2	#N/A	#N/A	#N/A	#N/A	#N/A	#N/A	#N/A	#N/A	#N/A	1.84763	#N/A	#N/A	#N/A	#N/A	#N/A	#N/A	#N/A	#N/A	#N/A	#N/A	#N/A	#N/A	0.526433	#N/A	#N/A	0.135431	0.540018	0.197644	#N/A	#N/A	0.938063	0.0641168	#N/A	#N/A	5.68685	0.116683	0.590958	0.543029	7.49541	6.73929	0.473751	0.468856	7.71535	0.384057	0.307485	0.259048	6.3748	6.91631	#N/A	6.95332	7.06884	#N/A	#N/A	#N/A	#N/A	#N/A	#N/A	#N/A	#N/A	#N/A	#N/A	#N/A	#N/A	23	ENSG00000163577	EIF5A2	protein_coding	eukaryotic translation initiation factor 5A2 [Source:HGNC Symbol;Acc:HGNC:3301]
ZNF90	#N/A	#N/A	#N/A	#N/A	#N/A	#N/A	#N/A	#N/A	#N/A	0.360077	#N/A	0.0771249	#N/A	#N/A	#N/A	#N/A	#N/A	#N/A	#N/A	#N/A	#N/A	#N/A	#N/A	#N/A	#N/A	0.0976983	#N/A	#N/A	#N/A	#N/A	0.75991	#N/A	#N/A	#N/A	0.254785	0.0879866	1.35693	0.484429	0.50539	0.298106	6.82238	0.212664	5.92663	0.216455	0.201544	0.210324	0.363465	4.01217	0.190745	4.09609	0.50626	#N/A	0.0580439	#N/A	#N/A	#N/A	#N/A	#N/A	#N/A	#N/A	#N/A	0.14752	#N/A	23	ENSG00000213988	ZNF90	protein_coding	zinc finger protein 90 [Source:HGNC Symbol;Acc:HGNC:13165]
#285572	#N/A	#N/A	0.807236	#N/A	0.592028	#N/A	#N/A	#N/A	#N/A	1.21066	#N/A	#N/A	#N/A	#N/A	#N/A	#N/A	#N/A	#N/A	#N/A	#N/A	#N/A	#N/A	#N/A	#N/A	#N/A	0.106069	#N/A	#N/A	#N/A	#N/A	#N/A	0.109654	#N/A	0.217806	4.73028	#N/A	3.38469	5.09434	4.00249	4.14495	5.21279	0.240795	4.46591	4.71116	3.12644	0.25434	5.49156	4.89026	#N/A	4.5016	4.45349	#N/A	#N/A	#N/A	#N/A	#N/A	#N/A	#N/A	#N/A	#N/A	#N/A	0.199754	0.105582	23	ENSG00000285572		lncRNA	novel transcript
CIB1	#N/A	#N/A	0.108918	#N/A	0.0814805	0.109452	0.0714492	#N/A	#N/A	0.116464	0.0641725	#N/A	#N/A	#N/A	#N/A	#N/A	#N/A	#N/A	0.0586646	#N/A	#N/A	#N/A	0.0282055	#N/A	#N/A	#N/A	#N/A	#N/A	#N/A	#N/A	#N/A	#N/A	#N/A	#N/A	0.157653	#N/A	0.161011	0.162116	0.158569	0.154808	0.170245	0.147319	0.179409	0.165931	0.161554	0.142216	0.153498	0.160708	#N/A	0.15648	0.157273	#N/A	#N/A	#N/A	#N/A	#N/A	#N/A	#N/A	#N/A	#N/A	#N/A	#N/A	#N/A	23	ENSG00000185043	CIB1	protein_coding	calcium and integrin binding 1 [Source:HGNC Symbol;Acc:HGNC:16920]
TSPAN17	#N/A	#N/A	#N/A	#N/A	#N/A	#N/A	#N/A	#N/A	#N/A	0.347968	0.0666156	#N/A	#N/A	#N/A	#N/A	#N/A	#N/A	#N/A	#N/A	#N/A	#N/A	#N/A	#N/A	#N/A	#N/A	0.0847477	#N/A	#N/A	#N/A	#N/A	0.733353	0.0473248	#N/A	0.0787095	0.310703	#N/A	0.219847	0.456542	0.479398	1.02764	4.16049	0.226439	5.05571	0.244157	0.186587	0.130275	0.236689	0.304805	0.116082	0.180014	0.961685	0.377929	#N/A	#N/A	#N/A	#N/A	#N/A	#N/A	#N/A	#N/A	#N/A	#N/A	#N/A	23	ENSG00000048140	TSPAN17	protein_coding	tetraspanin 17 [Source:HGNC Symbol;Acc:HGNC:13594]
TUSC1	#N/A	#N/A	0.191671	0.113067	#N/A	#N/A	#N/A	#N/A	#N/A	0.174026	0.0708439	0.0648527	#N/A	#N/A	#N/A	#N/A	#N/A	#N/A	#N/A	#N/A	#N/A	#N/A	#N/A	#N/A	#N/A	#N/A	#N/A	#N/A	0.170061	#N/A	#N/A	#N/A	#N/A	#N/A	0.236928	0.11171	0.257259	0.244319	0.261851	0.252166	0.268144	0.226709	0.286699	0.237589	0.229744	0.172118	0.245614	0.235986	#N/A	0.260771	0.205094	#N/A	#N/A	#N/A	#N/A	#N/A	#N/A	#N/A	#N/A	#N/A	#N/A	0.165817	#N/A	23	ENSG00000198680	TUSC1	protein_coding	tumor suppressor candidate 1 [Source:HGNC Symbol;Acc:HGNC:31010]
TTC39C	#N/A	#N/A	#N/A	#N/A	#N/A	0.231072	#N/A	#N/A	#N/A	1.41836	#N/A	#N/A	#N/A	#N/A	#N/A	#N/A	#N/A	#N/A	#N/A	#N/A	#N/A	#N/A	#N/A	#N/A	#N/A	#N/A	#N/A	#N/A	#N/A	#N/A	#N/A	#N/A	#N/A	0.18185	3.7073	0.140597	2.76743	4.13177	4.12917	4.00347	4.49136	3.78462	3.78455	3.97886	1.67649	0.532984	3.30268	3.57554	#N/A	3.12546	4.49152	2.2749	0.308879	#N/A	0.0496802	0.0267729	#N/A	#N/A	#N/A	#N/A	#N/A	#N/A	#N/A	23	ENSG00000168234	TTC39C	protein_coding	tetratricopeptide repeat domain 39C [Source:HGNC Symbol;Acc:HGNC:26595]
PCED1A	#N/A	#N/A	1.06139	0.939302	1.07643	1.00522	#N/A	#N/A	#N/A	1.45828	#N/A	#N/A	#N/A	#N/A	#N/A	#N/A	#N/A	#N/A	#N/A	#N/A	#N/A	#N/A	#N/A	#N/A	#N/A	#N/A	#N/A	#N/A	1.11854	#N/A	#N/A	#N/A	#N/A	0.87118	1.46979	#N/A	1.26495	1.44266	1.092	1.35437	1.57658	1.62378	1.04322	1.19107	1.4445	1.1177	1.08706	1.38406	1.33832	1.26721	1.74511	#N/A	#N/A	#N/A	#N/A	#N/A	#N/A	#N/A	#N/A	#N/A	#N/A	#N/A	#N/A	23	ENSG00000132635	PCED1A	protein_coding	PC-esterase domain containing 1A [Source:HGNC Symbol;Acc:HGNC:16212]
SRPX2	#N/A	#N/A	#N/A	#N/A	#N/A	0.111945	#N/A	#N/A	#N/A	1.11071	#N/A	#N/A	#N/A	#N/A	#N/A	#N/A	#N/A	#N/A	#N/A	#N/A	#N/A	#N/A	#N/A	#N/A	#N/A	#N/A	0.167535	0.149851	0.178298	#N/A	#N/A	#N/A	#N/A	#N/A	0.328895	0.112491	3.89256	0.368973	4.43146	3.9604	5.74107	0.607248	0.546996	0.278393	0.240351	0.215206	4.97034	0.599264	0.135615	3.42951	4.05227	#N/A	#N/A	#N/A	#N/A	#N/A	#N/A	#N/A	#N/A	#N/A	#N/A	0.125438	#N/A	23	ENSG00000102359	SRPX2	protein_coding	sushi repeat containing protein X-linked 2 [Source:HGNC Symbol;Acc:HGNC:30668]
MUC1	#N/A	#N/A	0.196646	#N/A	0.124189	0.128223	#N/A	#N/A	#N/A	0.173619	#N/A	#N/A	#N/A	#N/A	#N/A	#N/A	#N/A	0.0983399	#N/A	#N/A	#N/A	#N/A	#N/A	#N/A	#N/A	#N/A	#N/A	#N/A	#N/A	#N/A	#N/A	#N/A	#N/A	#N/A	0.224069	#N/A	0.242066	0.245934	0.230963	0.221978	0.340727	0.214543	0.245776	0.221982	0.213093	0.174375	0.246775	0.234601	0.152186	0.234903	0.235482	0.0419243	#N/A	#N/A	#N/A	#N/A	#N/A	0.0248971	#N/A	#N/A	#N/A	#N/A	#N/A	23	ENSG00000185499	MUC1	protein_coding	mucin 1, cell surface associated [Source:HGNC Symbol;Acc:HGNC:7508]
ARFIP1	#N/A	#N/A	#N/A	#N/A	0.711387	#N/A	0.934124	#N/A	#N/A	0.710045	1.00168	#N/A	#N/A	#N/A	#N/A	#N/A	#N/A	#N/A	#N/A	#N/A	#N/A	#N/A	#N/A	#N/A	#N/A	#N/A	#N/A	#N/A	#N/A	#N/A	#N/A	#N/A	0.669559	#N/A	1.03272	1.4633	1.06495	1.14126	1.14882	1.20925	0.99362	0.895091	0.982975	0.865899	1.1564	1.37553	0.980976	0.994223	#N/A	1.14975	0.896833	#N/A	#N/A	#N/A	#N/A	#N/A	#N/A	#N/A	#N/A	#N/A	#N/A	1.54108	1.31807	23	ENSG00000164144	ARFIP1	protein_coding	ADP ribosylation factor interacting protein 1 [Source:HGNC Symbol;Acc:HGNC:21496]
LHCGR	#N/A	#N/A	#N/A	#N/A	#N/A	#N/A	0.0970608	#N/A	#N/A	0.147522	#N/A	#N/A	#N/A	0.459091	#N/A	#N/A	#N/A	#N/A	#N/A	#N/A	#N/A	#N/A	#N/A	#N/A	#N/A	#N/A	0.18498	#N/A	#N/A	#N/A	0.0980905	#N/A	0.0900307	#N/A	0.244279	0.113273	0.251983	0.257138	0.26429	0.25375	4.87896	0.235368	0.688471	0.222833	0.21254	0.184404	0.327105	0.271482	#N/A	0.282766	0.275081	#N/A	#N/A	#N/A	#N/A	#N/A	#N/A	#N/A	#N/A	#N/A	#N/A	0.15508	#N/A	23	ENSG00000138039	LHCGR	protein_coding	luteinizing hormone/choriogonadotropin receptor [Source:HGNC Symbol;Acc:HGNC:6585]
FAAP20	#N/A	#N/A	#N/A	0.893364	0.985243	#N/A	#N/A	#N/A	#N/A	1.07847	0.390078	0.303333	#N/A	#N/A	#N/A	#N/A	#N/A	#N/A	#N/A	#N/A	#N/A	#N/A	#N/A	#N/A	#N/A	0.380678	#N/A	#N/A	1.00233	#N/A	#N/A	#N/A	#N/A	#N/A	1.75283	#N/A	2.01327	1.73281	2.12383	2.01581	1.80294	1.36718	2.07548	1.66382	2.04151	1.48063	1.81557	2.01213	1.07512	1.98972	1.87842	#N/A	#N/A	#N/A	#N/A	#N/A	#N/A	#N/A	#N/A	#N/A	#N/A	#N/A	#N/A	23	ENSG00000162585	FAAP20	protein_coding	FA core complex associated protein 20 [Source:HGNC Symbol;Acc:HGNC:26428]
ZNF483	#N/A	#N/A	#N/A	#N/A	#N/A	#N/A	0.36735	#N/A	#N/A	1.36453	0.192839	#N/A	#N/A	#N/A	#N/A	#N/A	#N/A	#N/A	#N/A	#N/A	#N/A	#N/A	#N/A	#N/A	#N/A	0.26022	1.41118	0.323466	0.504167	#N/A	#N/A	#N/A	#N/A	#N/A	2.12257	#N/A	1.75789	1.72126	1.53901	1.87788	1.60477	1.77527	1.18525	1.45383	1.48359	0.925526	1.06162	1.37951	#N/A	1.72138	2.15009	#N/A	#N/A	#N/A	#N/A	#N/A	#N/A	#N/A	#N/A	#N/A	#N/A	#N/A	0.354233	23	ENSG00000173258	ZNF483	protein_coding	zinc finger protein 483 [Source:HGNC Symbol;Acc:HGNC:23384]
LCAT	#N/A	#N/A	#N/A	#N/A	#N/A	#N/A	#N/A	#N/A	#N/A	1.09496	#N/A	#N/A	#N/A	#N/A	#N/A	#N/A	#N/A	#N/A	#N/A	#N/A	#N/A	#N/A	#N/A	#N/A	#N/A	1.19818	1.98279	2.15161	1.97082	#N/A	#N/A	#N/A	#N/A	#N/A	2.08947	#N/A	2.15302	2.02321	2.20428	2.19498	2.065	1.76503	2.36407	2.24712	2.39809	2.53977	2.23477	2.52276	2.36314	2.27528	1.93758	#N/A	#N/A	#N/A	#N/A	#N/A	#N/A	#N/A	#N/A	#N/A	#N/A	1.55929	0.678114	23	ENSG00000213398	LCAT	protein_coding	lecithin-cholesterol acyltransferase [Source:HGNC Symbol;Acc:HGNC:6522]
STX11	#N/A	#N/A	#N/A	#N/A	#N/A	#N/A	#N/A	#N/A	#N/A	0.0630516	#N/A	#N/A	#N/A	#N/A	0.0453296	#N/A	#N/A	0.0653477	#N/A	#N/A	#N/A	#N/A	0.0312892	#N/A	#N/A	#N/A	#N/A	#N/A	#N/A	#N/A	#N/A	#N/A	#N/A	#N/A	0.176007	0.0774835	0.175346	0.157936	0.112191	0.160117	0.182183	0.160011	0.196208	0.156941	0.160483	0.142248	0.144124	0.159826	0.0919374	0.154762	0.137217	0.0850502	#N/A	#N/A	#N/A	#N/A	#N/A	#N/A	#N/A	#N/A	0.0277568	#N/A	#N/A	23	ENSG00000135604	STX11	protein_coding	syntaxin 11 [Source:HGNC Symbol;Acc:HGNC:11429]
PEA15	#N/A	#N/A	#N/A	#N/A	#N/A	#N/A	#N/A	#N/A	#N/A	1.03888	#N/A	#N/A	#N/A	#N/A	#N/A	#N/A	#N/A	#N/A	#N/A	#N/A	#N/A	#N/A	#N/A	#N/A	#N/A	0.148278	0.657438	0.384306	#N/A	#N/A	#N/A	#N/A	#N/A	#N/A	4.1939	#N/A	4.81585	4.00884	3.33197	3.57224	5.5613	4.19302	3.24254	2.98115	3.61112	0.990052	2.82754	3.55885	#N/A	3.11019	3.64749	0.976083	#N/A	#N/A	#N/A	0.0449126	#N/A	#N/A	#N/A	#N/A	#N/A	0.517542	0.203234	23	ENSG00000162734	PEA15	protein_coding	proliferation and apoptosis adaptor protein 15 [Source:HGNC Symbol;Acc:HGNC:8822]
GPX8	#N/A	#N/A	#N/A	#N/A	#N/A	#N/A	#N/A	#N/A	#N/A	0.212265	#N/A	#N/A	#N/A	#N/A	#N/A	#N/A	#N/A	#N/A	#N/A	#N/A	#N/A	#N/A	#N/A	#N/A	#N/A	0.0795434	#N/A	0.130042	0.152376	#N/A	#N/A	#N/A	#N/A	#N/A	0.230876	0.106686	0.208626	0.233933	0.213373	0.213553	0.244437	0.183068	0.230063	0.197612	0.214491	0.189878	0.206814	0.21382	#N/A	0.215492	0.210822	#N/A	0.0511521	#N/A	#N/A	#N/A	#N/A	#N/A	#N/A	#N/A	#N/A	0.120239	0.122404	23	ENSG00000164294	GPX8	protein_coding	glutathione peroxidase 8 (putative) [Source:HGNC Symbol;Acc:HGNC:33100]
MTURN	#N/A	#N/A	#N/A	#N/A	#N/A	#N/A	#N/A	#N/A	#N/A	1.02301	#N/A	#N/A	#N/A	0.822695	#N/A	#N/A	#N/A	#N/A	#N/A	0.0977759	#N/A	#N/A	#N/A	#N/A	#N/A	#N/A	#N/A	#N/A	#N/A	#N/A	#N/A	#N/A	0.712791	0.59368	2.48082	0.171282	3.19147	2.63433	4.1752	2.91294	2.40677	1.87471	3.90585	3.25603	3.18931	2.18112	3.74338	2.6681	#N/A	3.26218	1.76232	#N/A	#N/A	#N/A	#N/A	#N/A	#N/A	#N/A	#N/A	#N/A	#N/A	1.20304	0.484487	23	ENSG00000180354	MTURN	protein_coding	maturin, neural progenitor differentiation regulator homolog [Source:HGNC Symbol;Acc:HGNC:25457]
ADM	#N/A	#N/A	#N/A	0.107855	#N/A	#N/A	#N/A	#N/A	#N/A	0.19537	#N/A	#N/A	#N/A	#N/A	#N/A	#N/A	#N/A	#N/A	#N/A	#N/A	#N/A	#N/A	#N/A	#N/A	#N/A	0.0866515	0.17367	0.128642	0.152564	#N/A	#N/A	#N/A	#N/A	#N/A	0.271766	#N/A	0.270171	0.282614	0.26524	0.259714	0.291537	0.193531	0.304224	0.250966	0.243224	0.205791	0.290452	0.275241	#N/A	0.258294	0.227997	#N/A	#N/A	#N/A	#N/A	#N/A	#N/A	#N/A	#N/A	#N/A	#N/A	0.167387	0.101983	23	ENSG00000148926	ADM	protein_coding	adrenomedullin [Source:HGNC Symbol;Acc:HGNC:259]
AGPAT1#204310	#N/A	#N/A	0.0410051	#N/A	#N/A	#N/A	#N/A	#N/A	#N/A	0.064001	#N/A	0.0413298	#N/A	0.0371568	#N/A	#N/A	#N/A	0.0505863	#N/A	#N/A	0.0473024	#N/A	#N/A	#N/A	#N/A	0.0510864	#N/A	#N/A	#N/A	#N/A	0.0195118	#N/A	#N/A	#N/A	0.053493	0.095214	0.0830434	0.110268	0.108044	0.0536802	0.788682	0.0810268	0.514298	0.052082	0.0545046	#N/A	0.322892	0.103306	#N/A	0.145246	0.137299	#N/A	#N/A	#N/A	#N/A	#N/A	#N/A	#N/A	#N/A	#N/A	#N/A	#N/A	#N/A	23	ENSG00000204310	AGPAT1	protein_coding	1-acylglycerol-3-phosphate O-acyltransferase 1 [Source:HGNC Symbol;Acc:HGNC:324]
EID1	#N/A	#N/A	0.571271	#N/A	#N/A	#N/A	0.106108	#N/A	#N/A	0.290834	#N/A	#N/A	#N/A	#N/A	#N/A	#N/A	#N/A	#N/A	#N/A	#N/A	#N/A	#N/A	#N/A	#N/A	#N/A	#N/A	#N/A	#N/A	#N/A	#N/A	0.323512	#N/A	#N/A	0.077078	0.394953	0.131119	0.225118	0.252832	1.33455	1.42947	6.63573	0.236091	0.271895	0.229175	0.198327	0.217971	0.281541	0.225385	0.193233	0.2511	1.14789	#N/A	#N/A	#N/A	#N/A	#N/A	#N/A	#N/A	#N/A	#N/A	#N/A	0.100129	#N/A	23	ENSG00000255302	EID1	protein_coding	EP300 interacting inhibitor of differentiation 1 [Source:HGNC Symbol;Acc:HGNC:1191]
PDLIM4	#N/A	#N/A	#N/A	#N/A	0.118896	#N/A	#N/A	#N/A	#N/A	0.284823	#N/A	#N/A	#N/A	#N/A	#N/A	#N/A	#N/A	#N/A	#N/A	#N/A	#N/A	#N/A	#N/A	#N/A	#N/A	0.0915666	0.185252	0.14398	0.142607	#N/A	#N/A	#N/A	#N/A	#N/A	0.228772	#N/A	0.228035	0.232842	0.234027	0.202707	0.248119	0.163642	0.241501	0.217283	0.211879	0.170069	0.221306	0.22505	#N/A	0.230144	0.202348	#N/A	#N/A	#N/A	#N/A	#N/A	#N/A	#N/A	#N/A	#N/A	#N/A	0.12866	0.121115	23	ENSG00000131435	PDLIM4	protein_coding	PDZ and LIM domain 4 [Source:HGNC Symbol;Acc:HGNC:16501]
CMKLR1	#N/A	#N/A	0.62049	#N/A	0.0969206	0.147204	#N/A	#N/A	#N/A	0.286411	#N/A	0.0655078	#N/A	#N/A	#N/A	#N/A	#N/A	#N/A	#N/A	#N/A	#N/A	#N/A	#N/A	#N/A	#N/A	#N/A	#N/A	#N/A	#N/A	#N/A	#N/A	#N/A	#N/A	#N/A	0.212321	0.0846302	0.221295	0.262282	0.192986	0.290219	0.277738	0.186861	4.0477	0.198927	0.203214	0.166552	0.426636	0.257403	0.144576	0.214751	0.268466	0.310763	#N/A	#N/A	#N/A	#N/A	#N/A	#N/A	#N/A	#N/A	#N/A	#N/A	#N/A	23	ENSG00000174600	CMKLR1	protein_coding	chemerin chemokine-like receptor 1 [Source:HGNC Symbol;Acc:HGNC:2121]
#285802	#N/A	#N/A	0.0453739	#N/A	#N/A	#N/A	#N/A	#N/A	#N/A	0.0334791	#N/A	#N/A	#N/A	0.042646	0.0421283	0.0373728	#N/A	0.0631274	0.0465714	#N/A	#N/A	#N/A	#N/A	#N/A	#N/A	#N/A	0.0886849	0.0823989	#N/A	#N/A	#N/A	#N/A	#N/A	#N/A	0.096337	#N/A	#N/A	0.0743829	0.0887722	0.05257	0.858634	0.0810517	1.18097	0.0568955	0.0568237	0.106193	0.512608	0.0954053	#N/A	0.236807	0.114125	#N/A	#N/A	#N/A	#N/A	#N/A	#N/A	#N/A	#N/A	#N/A	#N/A	#N/A	#N/A	23	ENSG00000285802		lncRNA	novel transcript
#255565	#N/A	#N/A	0.103193	0.0585283	0.0607609	#N/A	#N/A	#N/A	#N/A	0.0650621	#N/A	#N/A	#N/A	#N/A	#N/A	#N/A	0.023484	#N/A	#N/A	#N/A	#N/A	#N/A	#N/A	#N/A	#N/A	#N/A	#N/A	#N/A	0.0751737	#N/A	0.0513002	#N/A	#N/A	#N/A	0.113644	#N/A	0.114641	0.0888898	0.118196	0.113218	0.108059	0.102448	0.113488	0.10628	0.101961	0.0863982	0.0938453	0.111997	#N/A	0.112367	0.0878002	#N/A	#N/A	#N/A	#N/A	#N/A	#N/A	#N/A	#N/A	#N/A	#N/A	0.0756853	#N/A	23	ENSG00000255565		lncRNA	novel transcript
ZFP36	#N/A	#N/A	1.06015	1.08067	#N/A	#N/A	0.315554	#N/A	#N/A	0.947547	#N/A	0.133122	#N/A	#N/A	#N/A	#N/A	#N/A	#N/A	#N/A	#N/A	#N/A	#N/A	#N/A	#N/A	#N/A	#N/A	#N/A	#N/A	#N/A	0.124064	1.05354	#N/A	#N/A	#N/A	2.30913	0.239319	3.22481	2.35959	1.96222	2.25695	2.94898	2.38993	1.57198	1.29564	1.30057	1.15865	1.23291	1.78105	#N/A	1.24924	2.30319	#N/A	#N/A	#N/A	#N/A	#N/A	#N/A	#N/A	#N/A	#N/A	#N/A	#N/A	#N/A	23	ENSG00000128016	ZFP36	protein_coding	ZFP36 ring finger protein [Source:HGNC Symbol;Acc:HGNC:12862]
ZNF98	#N/A	#N/A	#N/A	#N/A	#N/A	#N/A	0.0436688	#N/A	#N/A	0.022785	#N/A	0.0308344	#N/A	#N/A	#N/A	#N/A	#N/A	#N/A	#N/A	#N/A	#N/A	#N/A	#N/A	#N/A	#N/A	0.0482772	#N/A	#N/A	0.0788075	#N/A	#N/A	#N/A	#N/A	0.0426904	0.0979776	#N/A	0.0303117	0.0712454	0.0434259	0.0402347	0.0813356	0.105805	0.0967856	0.0951783	0.0323492	0.0424864	0.0948255	0.0585777	#N/A	0.0669724	0.0836208	0.00867	#N/A	#N/A	#N/A	#N/A	#N/A	#N/A	#N/A	#N/A	#N/A	0.0802538	#N/A	23	ENSG00000197360	ZNF98	protein_coding	zinc finger protein 98 [Source:HGNC Symbol;Acc:HGNC:13174]
IL33	#N/A	#N/A	#N/A	#N/A	#N/A	#N/A	#N/A	#N/A	#N/A	0.636968	#N/A	#N/A	#N/A	#N/A	#N/A	#N/A	#N/A	#N/A	#N/A	#N/A	#N/A	#N/A	#N/A	#N/A	#N/A	#N/A	0.224861	#N/A	0.16444	#N/A	#N/A	#N/A	#N/A	#N/A	3.35637	0.162579	4.02763	4.0802	4.62381	3.22293	5.05522	1.42464	4.73979	2.19356	1.61523	0.223558	4.03355	3.33242	#N/A	3.87797	2.97723	0.441644	#N/A	#N/A	0.0468738	#N/A	#N/A	#N/A	#N/A	#N/A	0.0501694	0.156827	#N/A	23	ENSG00000137033	IL33	protein_coding	interleukin 33 [Source:HGNC Symbol;Acc:HGNC:16028]
RPL5	#N/A	#N/A	#N/A	#N/A	0.0490779	#N/A	0.0275809	#N/A	#N/A	#N/A	0.0398524	#N/A	#N/A	#N/A	#N/A	#N/A	0.0120498	0.0292179	#N/A	#N/A	#N/A	#N/A	#N/A	#N/A	#N/A	0.0305211	0.0727978	0.0685344	#N/A	#N/A	#N/A	#N/A	#N/A	#N/A	0.0646727	#N/A	0.0253229	0.0560816	#N/A	#N/A	0.0582377	0.0720964	0.047936	0.0276289	0.0500225	0.085546	0.100812	0.0630637	#N/A	0.0640429	0.0318637	#N/A	#N/A	#N/A	#N/A	#N/A	#N/A	#N/A	#N/A	#N/A	#N/A	0.0491598	0.0756669	23	ENSG00000122406	RPL5	protein_coding	ribosomal protein L5 [Source:HGNC Symbol;Acc:HGNC:10360]
AFMID	#N/A	#N/A	1.35247	0.932346	#N/A	0.939243	#N/A	#N/A	#N/A	#N/A	0.58809	0.47449	#N/A	#N/A	0.81275	#N/A	#N/A	#N/A	#N/A	#N/A	#N/A	#N/A	#N/A	#N/A	#N/A	1.02639	1.31729	#N/A	#N/A	#N/A	#N/A	#N/A	#N/A	#N/A	#N/A	#N/A	0.993745	0.766206	1.14806	0.836881	0.713336	#N/A	1.26178	0.955554	1.17617	0.876171	0.926223	0.947289	0.76242	1.66905	#N/A	#N/A	#N/A	#N/A	#N/A	#N/A	#N/A	#N/A	#N/A	#N/A	#N/A	1.87721	0.955099	23	ENSG00000183077	AFMID	protein_coding	arylformamidase [Source:HGNC Symbol;Acc:HGNC:20910]
TMEM67	#N/A	#N/A	1.29156	#N/A	0.31313	0.226107	0.171048	#N/A	#N/A	#N/A	0.119042	#N/A	#N/A	#N/A	#N/A	#N/A	#N/A	#N/A	#N/A	#N/A	#N/A	#N/A	#N/A	#N/A	#N/A	#N/A	#N/A	0.239233	0.227471	#N/A	#N/A	#N/A	#N/A	#N/A	1.9322	0.116753	1.77525	2.05446	2.03826	1.99318	2.22281	1.3963	1.40201	1.48384	1.26384	0.598526	1.69382	1.60928	#N/A	1.37929	1.96254	#N/A	#N/A	#N/A	#N/A	#N/A	#N/A	#N/A	#N/A	#N/A	#N/A	#N/A	#N/A	23	ENSG00000164953	TMEM67	protein_coding	transmembrane protein 67 [Source:HGNC Symbol;Acc:HGNC:28396]
FOXP1	#N/A	#N/A	#N/A	#N/A	#N/A	#N/A	#N/A	#N/A	#N/A	#N/A	0.597296	#N/A	#N/A	1.4128	0.520182	0.93956	0.746858	1.46272	1.5987	2.18156	1.04562	1.00974	0.58495	0.969233	0.656533	#N/A	#N/A	#N/A	#N/A	#N/A	0.554038	0.836427	0.435593	0.483739	#N/A	#N/A	#N/A	#N/A	#N/A	#N/A	#N/A	#N/A	#N/A	#N/A	#N/A	#N/A	#N/A	#N/A	#N/A	0.384856	#N/A	0.942916	0.405203	#N/A	1.02191	0.505644	#N/A	1.04397	#N/A	#N/A	#N/A	#N/A	#N/A	23	ENSG00000114861	FOXP1	protein_coding	forkhead box P1 [Source:HGNC Symbol;Acc:HGNC:3823]
LGALS2	#N/A	#N/A	#N/A	#N/A	#N/A	#N/A	#N/A	#N/A	#N/A	#N/A	#N/A	0.0571094	#N/A	#N/A	0.0613767	#N/A	#N/A	#N/A	#N/A	#N/A	#N/A	#N/A	#N/A	0.0483398	#N/A	#N/A	#N/A	#N/A	#N/A	#N/A	#N/A	#N/A	#N/A	0.0786837	0.201176	0.0741408	0.179443	0.205762	0.161659	0.204386	0.288365	0.183492	1.23844	0.161878	0.175858	0.163238	0.189453	0.199283	0.145468	0.150601	0.192673	#N/A	#N/A	#N/A	#N/A	#N/A	#N/A	#N/A	#N/A	#N/A	#N/A	0.144179	0.119037	23	ENSG00000100079	LGALS2	protein_coding	galectin 2 [Source:HGNC Symbol;Acc:HGNC:6562]
#286371	#N/A	#N/A	#N/A	#N/A	0.0609128	#N/A	0.0415733	#N/A	#N/A	#N/A	#N/A	0.0284782	#N/A	0.0102103	#N/A	#N/A	#N/A	#N/A	#N/A	#N/A	#N/A	#N/A	0.046438	#N/A	#N/A	#N/A	#N/A	#N/A	0.0747268	#N/A	0.00175154	#N/A	#N/A	#N/A	0.0351193	#N/A	0.0173296	0.0541271	0.0286463	0.0231316	0.421734	0.100478	0.288945	0.080123	0.0466445	0.0871423	0.0469943	0.0300883	#N/A	0.0878342	0.0288256	#N/A	#N/A	#N/A	#N/A	#N/A	#N/A	#N/A	#N/A	#N/A	#N/A	0.0563535	#N/A	23	ENSG00000286371		lncRNA	novel transcript
TSC22D1	#N/A	#N/A	1.01242	#N/A	#N/A	1.72325	1.18197	#N/A	#N/A	#N/A	#N/A	#N/A	#N/A	3.61967	1.61065	2.71061	0.909321	2.81876	2.25497	4.40223	2.77041	1.84108	#N/A	#N/A	1.44193	#N/A	1.00448	1.13959	1.51528	#N/A	#N/A	#N/A	#N/A	#N/A	#N/A	#N/A	#N/A	#N/A	#N/A	#N/A	#N/A	#N/A	#N/A	#N/A	#N/A	#N/A	#N/A	#N/A	#N/A	#N/A	#N/A	3.16831	#N/A	#N/A	2.08126	1.18872	#N/A	3.5743	#N/A	2.54252	#N/A	0.903047	1.19989	23	ENSG00000102804	TSC22D1	protein_coding	TSC22 domain family member 1 [Source:HGNC Symbol;Acc:HGNC:16826]
RTN4RL2	#N/A	#N/A	0.10751	0.0910828	0.110757	#N/A	#N/A	#N/A	#N/A	#N/A	#N/A	#N/A	#N/A	0.0593474	0.0801398	#N/A	#N/A	#N/A	0.0589751	#N/A	#N/A	#N/A	0.0475997	#N/A	#N/A	#N/A	#N/A	0.111506	#N/A	#N/A	0.0748311	#N/A	#N/A	#N/A	0.129402	#N/A	0.144852	0.110604	0.200267	0.138492	1.82514	#N/A	1.28882	#N/A	0.102824	0.14883	0.362551	0.269445	#N/A	0.186615	0.188683	#N/A	#N/A	#N/A	#N/A	#N/A	#N/A	#N/A	#N/A	#N/A	#N/A	0.118931	#N/A	23	ENSG00000186907	RTN4RL2	protein_coding	reticulon 4 receptor like 2 [Source:HGNC Symbol;Acc:HGNC:23053]
RPL19	#N/A	#N/A	0.0348639	#N/A	0.0422038	#N/A	#N/A	#N/A	#N/A	#N/A	#N/A	#N/A	#N/A	0.0469558	#N/A	0.0299843	0.0170326	0.034198	#N/A	#N/A	#N/A	#N/A	#N/A	#N/A	#N/A	0.0310893	#N/A	#N/A	#N/A	#N/A	0.0427051	#N/A	#N/A	#N/A	0.0825172	#N/A	0.0613336	0.0844859	#N/A	#N/A	0.0847808	0.0459611	0.0795664	0.0765877	0.0664425	0.0608868	0.086869	0.0794635	0.0512068	0.0804931	0.0828835	0.012535	#N/A	#N/A	#N/A	#N/A	#N/A	#N/A	#N/A	#N/A	#N/A	#N/A	#N/A	23	ENSG00000108298	RPL19	protein_coding	ribosomal protein L19 [Source:HGNC Symbol;Acc:HGNC:10312]
SEPTIN4-AS1	#N/A	#N/A	#N/A	#N/A	0.118691	#N/A	#N/A	#N/A	#N/A	#N/A	#N/A	#N/A	#N/A	0.393719	0.0680917	0.0489818	#N/A	#N/A	#N/A	#N/A	0.0689655	#N/A	#N/A	#N/A	#N/A	0.0664635	0.145361	#N/A	#N/A	#N/A	0.148426	#N/A	#N/A	#N/A	0.550641	#N/A	1.15938	1.56185	2.01733	1.12302	2.10187	#N/A	1.85331	0.390084	0.157674	0.0574744	1.4319	1.43628	#N/A	1.46968	1.26197	#N/A	#N/A	#N/A	#N/A	#N/A	#N/A	#N/A	#N/A	#N/A	#N/A	#N/A	0.0801384	23	ENSG00000264672	SEPTIN4-AS1	lncRNA	SEPTIN4 antisense RNA 1 [Source:HGNC Symbol;Acc:HGNC:51345]
#267698	#N/A	#N/A	#N/A	#N/A	0.143437	#N/A	#N/A	#N/A	#N/A	#N/A	#N/A	#N/A	#N/A	1.06801	#N/A	#N/A	#N/A	#N/A	0.0722854	#N/A	#N/A	#N/A	#N/A	#N/A	0.0352887	0.0714145	0.244719	#N/A	0.137344	#N/A	#N/A	#N/A	#N/A	#N/A	1.30203	0.0802	#N/A	1.72237	1.22959	1.01658	1.31723	1.24949	0.868715	1.21056	0.846605	#N/A	1.3188	1.20108	0.159949	1.23596	1.46281	#N/A	#N/A	#N/A	#N/A	#N/A	#N/A	#N/A	0.0204673	#N/A	#N/A	#N/A	#N/A	23	ENSG00000267698		lncRNA	novel transcript, antisense to CLIP3 and THAP8
F8	#N/A	#N/A	#N/A	#N/A	#N/A	#N/A	#N/A	#N/A	#N/A	#N/A	#N/A	#N/A	#N/A	3.22281	1.38767	0.49879	#N/A	0.303991	0.0965925	0.0959667	0.126538	0.0988057	#N/A	0.0697806	#N/A	#N/A	#N/A	#N/A	#N/A	#N/A	1.30426	#N/A	0.416344	#N/A	#N/A	#N/A	0.979714	1.19344	1.69412	1.22296	1.15585	#N/A	1.50012	0.91112	0.889368	#N/A	0.999605	1.13405	#N/A	1.69451	0.957835	#N/A	#N/A	#N/A	#N/A	#N/A	#N/A	#N/A	#N/A	#N/A	#N/A	#N/A	#N/A	23	ENSG00000185010	F8	protein_coding	coagulation factor VIII [Source:HGNC Symbol;Acc:HGNC:3546]
#253859	#N/A	#N/A	#N/A	#N/A	#N/A	#N/A	#N/A	#N/A	#N/A	#N/A	#N/A	#N/A	#N/A	0.116199	0.0620458	#N/A	#N/A	0.0660161	#N/A	#N/A	#N/A	0.0560083	0.0511244	#N/A	#N/A	#N/A	#N/A	#N/A	#N/A	#N/A	0.082601	#N/A	0.0646897	0.0665818	0.156622	#N/A	0.15891	0.163322	0.179718	0.176041	0.149557	0.120485	0.496477	0.164997	0.100228	0.139595	0.156277	0.126907	#N/A	0.129201	0.0910326	#N/A	#N/A	#N/A	#N/A	#N/A	#N/A	#N/A	#N/A	#N/A	#N/A	#N/A	#N/A	23	ENSG00000253859		lncRNA	novel transcript
CPAMD8	#N/A	#N/A	#N/A	#N/A	#N/A	#N/A	#N/A	#N/A	#N/A	#N/A	#N/A	#N/A	#N/A	0.477661	0.182032	0.12978	#N/A	0.088171	#N/A	#N/A	0.0830911	0.0722114	#N/A	#N/A	#N/A	#N/A	#N/A	#N/A	#N/A	#N/A	#N/A	#N/A	#N/A	#N/A	0.275949	0.140174	1.6714	0.751055	2.51817	3.21505	4.00235	0.209228	4.48425	0.818222	0.227371	0.213466	3.43187	3.11447	0.164438	2.29819	1.02654	#N/A	#N/A	#N/A	#N/A	#N/A	#N/A	#N/A	#N/A	#N/A	#N/A	#N/A	#N/A	23	ENSG00000160111	CPAMD8	protein_coding	C3 and PZP like alpha-2-macroglobulin domain containing 8 [Source:HGNC Symbol;Acc:HGNC:23228]
CDH23	#N/A	#N/A	#N/A	#N/A	#N/A	#N/A	#N/A	#N/A	#N/A	#N/A	#N/A	#N/A	#N/A	1.30478	#N/A	1.06584	#N/A	1.10764	0.271616	#N/A	#N/A	0.330317	#N/A	#N/A	#N/A	#N/A	#N/A	#N/A	#N/A	#N/A	#N/A	#N/A	#N/A	#N/A	3.67837	0.780938	2.42409	3.49145	2.56916	3.26658	4.0742	3.6963	2.97658	3.03178	2.99812	2.38071	2.2556	3.02853	#N/A	2.41757	3.51848	1.4971	#N/A	#N/A	0.185972	#N/A	#N/A	#N/A	#N/A	#N/A	#N/A	#N/A	#N/A	23	ENSG00000107736	CDH23	protein_coding	cadherin related 23 [Source:HGNC Symbol;Acc:HGNC:13733]
PRKAR1B	#N/A	#N/A	#N/A	#N/A	#N/A	#N/A	#N/A	#N/A	#N/A	#N/A	#N/A	#N/A	#N/A	1.65077	0.708586	0.710677	#N/A	0.196664	#N/A	0.0877488	0.0923777	#N/A	0.980495	#N/A	#N/A	#N/A	0.384917	#N/A	0.168083	#N/A	#N/A	#N/A	#N/A	#N/A	0.647709	0.114868	0.698128	1.01785	1.38164	0.781607	0.840203	#N/A	1.48883	0.986208	1.19629	#N/A	1.13276	1.37324	#N/A	1.89563	#N/A	0.770705	#N/A	#N/A	#N/A	#N/A	#N/A	#N/A	#N/A	#N/A	#N/A	#N/A	#N/A	23	ENSG00000188191	PRKAR1B	protein_coding	protein kinase cAMP-dependent type I regulatory subunit beta [Source:HGNC Symbol;Acc:HGNC:9390]
CEACAM1	#N/A	#N/A	#N/A	#N/A	#N/A	#N/A	#N/A	#N/A	#N/A	#N/A	#N/A	#N/A	#N/A	0.441035	0.0765341	0.0556772	0.0166617	0.0541637	#N/A	#N/A	#N/A	#N/A	0.0425404	#N/A	#N/A	#N/A	#N/A	#N/A	#N/A	#N/A	#N/A	#N/A	#N/A	#N/A	0.33138	#N/A	0.890492	2.20291	2.8652	1.65628	3.80111	0.14644	4.73898	0.516586	0.146844	0.145904	2.90749	0.644599	#N/A	2.64548	2.89231	#N/A	0.0346426	#N/A	#N/A	#N/A	#N/A	#N/A	#N/A	#N/A	#N/A	0.0902987	#N/A	23	ENSG00000079385	CEACAM1	protein_coding	CEA cell adhesion molecule 1 [Source:HGNC Symbol;Acc:HGNC:1814]
GMDS	#N/A	#N/A	#N/A	#N/A	#N/A	#N/A	#N/A	#N/A	#N/A	#N/A	#N/A	#N/A	#N/A	0.588247	#N/A	#N/A	#N/A	0.610407	0.847532	#N/A	0.806523	#N/A	0.67621	#N/A	#N/A	#N/A	#N/A	#N/A	#N/A	#N/A	0.563694	#N/A	#N/A	0.848099	0.86216	#N/A	0.73277	0.974268	1.07139	0.838029	0.83713	0.970234	1.09401	0.981249	1.22166	1.15916	1.0809	1.06199	1.75356	1.3467	0.986416	#N/A	#N/A	#N/A	#N/A	#N/A	#N/A	#N/A	#N/A	#N/A	#N/A	#N/A	#N/A	23	ENSG00000112699	GMDS	protein_coding	GDP-mannose 4,6-dehydratase [Source:HGNC Symbol;Acc:HGNC:4369]
#287470	#N/A	#N/A	#N/A	#N/A	#N/A	#N/A	#N/A	#N/A	#N/A	#N/A	#N/A	#N/A	#N/A	0.112255	0.0846167	0.0711439	#N/A	0.0770651	#N/A	#N/A	#N/A	#N/A	0.0735563	#N/A	#N/A	#N/A	0.115853	#N/A	#N/A	#N/A	0.097829	#N/A	#N/A	#N/A	0.175453	0.0963008	0.145381	0.152068	0.167699	0.125172	0.177988	0.141284	0.171347	0.164826	0.159233	0.137395	0.171774	0.168266	#N/A	0.163459	0.16425	#N/A	#N/A	#N/A	#N/A	#N/A	#N/A	#N/A	#N/A	#N/A	#N/A	#N/A	#N/A	23	ENSG00000287470		lncRNA	novel transcript, antisense to ERG
#285940	#N/A	#N/A	#N/A	#N/A	#N/A	#N/A	#N/A	#N/A	#N/A	#N/A	#N/A	#N/A	#N/A	0.106044	0.0894387	0.0754528	#N/A	0.0770173	#N/A	#N/A	#N/A	#N/A	0.075381	#N/A	#N/A	#N/A	#N/A	#N/A	#N/A	#N/A	0.0825336	#N/A	0.0739925	#N/A	0.210523	0.0818033	0.181853	0.216639	0.177841	0.214048	0.239906	0.149131	0.233799	0.189926	0.151599	0.137594	0.185728	0.178127	#N/A	0.169199	0.20214	#N/A	#N/A	#N/A	#N/A	#N/A	#N/A	#N/A	#N/A	#N/A	#N/A	#N/A	#N/A	23	ENSG00000285940		lncRNA	novel transcript, antisense to CELF4
EFNB1	#N/A	#N/A	#N/A	#N/A	#N/A	#N/A	#N/A	#N/A	#N/A	#N/A	#N/A	#N/A	#N/A	1.17705	0.304907	#N/A	#N/A	0.122599	#N/A	#N/A	#N/A	#N/A	#N/A	0.0621301	#N/A	#N/A	#N/A	#N/A	#N/A	#N/A	0.631734	#N/A	0.0909412	#N/A	0.446827	#N/A	0.283352	0.289389	3.74747	0.645908	7.1043	0.228443	6.22939	0.449566	0.259264	0.226078	4.20689	0.281327	#N/A	0.499866	0.628545	#N/A	#N/A	#N/A	#N/A	#N/A	#N/A	#N/A	#N/A	#N/A	#N/A	0.182416	0.119933	23	ENSG00000090776	EFNB1	protein_coding	ephrin B1 [Source:HGNC Symbol;Acc:HGNC:3226]
CNTNAP3B	#N/A	#N/A	#N/A	#N/A	#N/A	#N/A	#N/A	#N/A	#N/A	#N/A	#N/A	#N/A	#N/A	0.174306	0.0991778	#N/A	#N/A	0.0887687	0.0640978	#N/A	0.0727669	#N/A	#N/A	#N/A	#N/A	#N/A	#N/A	#N/A	#N/A	#N/A	0.401728	#N/A	0.0709955	#N/A	0.452796	0.133935	0.491892	0.233799	1.96685	1.92293	5.65308	0.198653	4.55463	0.484469	0.17744	0.190754	0.652989	0.231333	#N/A	1.4734	0.299291	#N/A	#N/A	#N/A	#N/A	#N/A	#N/A	#N/A	#N/A	#N/A	#N/A	#N/A	#N/A	23	ENSG00000154529	CNTNAP3B	protein_coding	contactin associated protein family member 3B [Source:HGNC Symbol;Acc:HGNC:32035]
LINC02147	#N/A	#N/A	#N/A	#N/A	#N/A	#N/A	#N/A	#N/A	#N/A	#N/A	#N/A	#N/A	#N/A	0.293661	0.079003	#N/A	#N/A	#N/A	#N/A	#N/A	#N/A	#N/A	#N/A	#N/A	#N/A	#N/A	0.0853895	#N/A	#N/A	#N/A	0.113152	#N/A	0.0879428	0.0798453	0.226482	0.0757838	0.223106	0.219603	0.503315	0.207028	2.99608	0.225555	3.29665	0.169457	0.219236	0.171254	0.480224	0.216641	#N/A	0.280395	0.212826	#N/A	#N/A	#N/A	#N/A	#N/A	#N/A	#N/A	#N/A	#N/A	#N/A	0.137248	#N/A	23	ENSG00000249797	LINC02147	lncRNA	long intergenic non-protein coding RNA 2147 [Source:HGNC Symbol;Acc:HGNC:53007]
NEBL	#N/A	#N/A	#N/A	#N/A	#N/A	#N/A	#N/A	#N/A	#N/A	#N/A	#N/A	#N/A	#N/A	0.287899	0.0959217	0.130716	#N/A	0.104911	#N/A	#N/A	0.0866835	#N/A	#N/A	#N/A	#N/A	#N/A	#N/A	#N/A	#N/A	#N/A	0.307937	#N/A	0.0860338	#N/A	0.440183	0.111054	2.56098	0.23613	1.14159	2.47393	5.24403	0.196345	3.98508	0.252741	0.216325	0.165686	3.15247	2.6364	#N/A	1.40041	0.620277	#N/A	#N/A	#N/A	#N/A	#N/A	#N/A	#N/A	#N/A	#N/A	#N/A	#N/A	#N/A	23	ENSG00000078114	NEBL	protein_coding	nebulette [Source:HGNC Symbol;Acc:HGNC:16932]
RAMP2	#N/A	#N/A	#N/A	#N/A	#N/A	#N/A	#N/A	#N/A	#N/A	#N/A	#N/A	#N/A	#N/A	0.677424	#N/A	#N/A	0.0498521	#N/A	#N/A	#N/A	#N/A	#N/A	#N/A	#N/A	#N/A	0.0932983	0.211316	#N/A	#N/A	#N/A	0.341213	#N/A	0.114615	0.0857114	0.286643	#N/A	0.274617	0.294555	0.637276	0.434208	0.331222	0.264194	0.323276	0.25919	0.240649	0.213006	0.303624	0.290897	#N/A	0.290595	0.28866	0.405137	#N/A	#N/A	#N/A	#N/A	#N/A	#N/A	#N/A	#N/A	#N/A	#N/A	#N/A	23	ENSG00000131477	RAMP2	protein_coding	receptor activity modifying protein 2 [Source:HGNC Symbol;Acc:HGNC:9844]
ELAPOR2	#N/A	#N/A	#N/A	#N/A	#N/A	#N/A	#N/A	#N/A	#N/A	#N/A	#N/A	#N/A	#N/A	#N/A	0.706061	#N/A	0.645727	#N/A	#N/A	#N/A	#N/A	#N/A	#N/A	#N/A	#N/A	1.78022	2.63962	3.27579	2.95093	#N/A	#N/A	#N/A	#N/A	#N/A	0.831451	#N/A	0.957596	0.832374	1.33506	0.870066	0.71901	1.04074	1.30132	0.958393	1.39977	0.944511	1.11673	0.779546	#N/A	1.12824	1.22904	#N/A	#N/A	#N/A	#N/A	#N/A	#N/A	#N/A	#N/A	#N/A	#N/A	1.59418	2.44121	23	ENSG00000164659	ELAPOR2	protein_coding	endosome-lysosome associated apoptosis and autophagy regulator family member 2 [Source:HGNC Symbol;Acc:HGNC:21945]
MAGI3	#N/A	#N/A	#N/A	#N/A	#N/A	#N/A	#N/A	#N/A	#N/A	#N/A	#N/A	#N/A	#N/A	#N/A	#N/A	#N/A	#N/A	#N/A	#N/A	#N/A	#N/A	#N/A	#N/A	#N/A	#N/A	1.2459	0.602341	1.92252	2.11203	#N/A	#N/A	#N/A	#N/A	0.709202	1.1276	1.29915	1.14298	1.14435	1.2311	1.25024	1.06619	1.18382	1.06961	1.30674	1.27981	1.30897	0.829498	1.12784	#N/A	1.14417	1.10243	#N/A	#N/A	#N/A	#N/A	#N/A	#N/A	#N/A	#N/A	#N/A	#N/A	1.41779	2.23721	23	ENSG00000081026	MAGI3	protein_coding	membrane associated guanylate kinase, WW and PDZ domain containing 3 [Source:HGNC Symbol;Acc:HGNC:29647]
PLEKHG1	#N/A	#N/A	#N/A	#N/A	#N/A	#N/A	#N/A	#N/A	#N/A	#N/A	#N/A	#N/A	#N/A	#N/A	#N/A	#N/A	#N/A	#N/A	#N/A	#N/A	#N/A	#N/A	#N/A	#N/A	#N/A	0.83069	0.75008	#N/A	#N/A	#N/A	1.04386	#N/A	1.25222	1.40596	6.78762	5.86314	3.96393	7.10852	3.36053	4.36579	6.84466	6.22259	5.59027	4.641	5.39789	7.47577	5.03416	5.82384	1.88978	4.7331	6.43354	#N/A	0.618102	#N/A	#N/A	#N/A	#N/A	#N/A	#N/A	#N/A	#N/A	#N/A	#N/A	23	ENSG00000120278	PLEKHG1	protein_coding	pleckstrin homology and RhoGEF domain containing G1 [Source:HGNC Symbol;Acc:HGNC:20884]
PALM	#N/A	#N/A	#N/A	#N/A	#N/A	#N/A	#N/A	#N/A	#N/A	#N/A	#N/A	#N/A	#N/A	#N/A	#N/A	#N/A	#N/A	#N/A	#N/A	#N/A	#N/A	#N/A	#N/A	#N/A	#N/A	#N/A	0.501092	0.224496	0.2832	#N/A	1.22394	#N/A	0.493391	#N/A	0.309983	#N/A	3.95355	5.56347	3.88432	4.67846	8.01351	0.25624	6.57103	3.50426	0.676562	0.241338	5.54605	5.7232	0.20315	5.1884	0.326063	#N/A	#N/A	#N/A	#N/A	#N/A	#N/A	#N/A	#N/A	#N/A	#N/A	0.219386	0.165995	23	ENSG00000099864	PALM	protein_coding	paralemmin [Source:HGNC Symbol;Acc:HGNC:8594]
SAV1	#N/A	#N/A	#N/A	#N/A	#N/A	#N/A	#N/A	#N/A	#N/A	#N/A	#N/A	#N/A	#N/A	#N/A	#N/A	#N/A	#N/A	#N/A	#N/A	#N/A	#N/A	#N/A	#N/A	#N/A	#N/A	#N/A	1.02502	0.837814	1.24107	#N/A	0.765221	#N/A	1.06488	0.786609	0.931811	#N/A	1.52242	0.968606	1.40842	1.39652	0.901419	1.04962	0.858807	0.95203	#N/A	1.09661	0.756724	1.12465	0.911493	0.940412	0.816825	#N/A	#N/A	#N/A	#N/A	#N/A	#N/A	#N/A	#N/A	#N/A	#N/A	1.58987	0.610327	23	ENSG00000151748	SAV1	protein_coding	salvador family WW domain containing protein 1 [Source:HGNC Symbol;Acc:HGNC:17795]
KCTD12	0.30648	#N/A	#N/A	#N/A	#N/A	#N/A	#N/A	#N/A	#N/A	2.24936	#N/A	#N/A	#N/A	#N/A	#N/A	#N/A	#N/A	#N/A	#N/A	#N/A	#N/A	#N/A	#N/A	#N/A	#N/A	#N/A	#N/A	#N/A	#N/A	#N/A	#N/A	#N/A	#N/A	0.753523	9.5672	0.563703	9.8221	10.0242	9.34269	7.80533	13.3328	8.7703	12.7649	7.80676	8.4195	5.56093	10.7106	10.0323	1.08725	10.0549	10.345	#N/A	#N/A	#N/A	#N/A	#N/A	#N/A	#N/A	#N/A	#N/A	#N/A	1.65981	0.682334	22	ENSG00000178695	KCTD12	protein_coding	potassium channel tetramerization domain containing 12 [Source:HGNC Symbol;Acc:HGNC:14678]
ENDOD1	0.395607	#N/A	#N/A	#N/A	#N/A	#N/A	#N/A	#N/A	#N/A	#N/A	0.425729	#N/A	#N/A	4.88485	3.68524	3.46794	0.598076	6.03754	0.338322	0.310214	0.44051	0.491342	1.04947	0.246758	0.199682	#N/A	2.44074	1.20917	1.69434	#N/A	2.04449	#N/A	2.24242	0.78652	#N/A	#N/A	#N/A	#N/A	#N/A	#N/A	#N/A	#N/A	#N/A	#N/A	#N/A	#N/A	#N/A	#N/A	#N/A	#N/A	#N/A	#N/A	#N/A	#N/A	#N/A	#N/A	#N/A	#N/A	#N/A	#N/A	#N/A	1.23506	0.893668	22	ENSG00000149218	ENDOD1	protein_coding	endonuclease domain containing 1 [Source:HGNC Symbol;Acc:HGNC:29129]
MLLT3	1.3579	1.62762	#N/A	#N/A	#N/A	#N/A	#N/A	#N/A	#N/A	#N/A	#N/A	#N/A	#N/A	#N/A	#N/A	#N/A	#N/A	#N/A	#N/A	#N/A	#N/A	#N/A	#N/A	#N/A	#N/A	0.883057	0.775142	0.862586	1.38195	2.74012	#N/A	#N/A	#N/A	#N/A	1.2701	#N/A	0.908042	1.23261	0.982634	1.03643	1.01442	0.895525	0.782009	1.46558	1.03146	1.11146	0.835654	0.868431	#N/A	0.978984	1.21888	#N/A	#N/A	#N/A	#N/A	#N/A	#N/A	#N/A	#N/A	#N/A	#N/A	#N/A	#N/A	22	ENSG00000171843	MLLT3	protein_coding	MLLT3 super elongation complex subunit [Source:HGNC Symbol;Acc:HGNC:7136]
SLC16A9	0.338059	#N/A	4.87171	2.23098	0.49884	0.256483	0.245449	2.87186	0.227666	#N/A	0.178892	0.150896	0.325122	#N/A	1.47792	0.917202	0.290963	#N/A	#N/A	#N/A	#N/A	#N/A	#N/A	#N/A	#N/A	#N/A	1.31955	0.691302	0.332804	#N/A	#N/A	#N/A	#N/A	#N/A	#N/A	#N/A	#N/A	#N/A	#N/A	#N/A	#N/A	#N/A	#N/A	#N/A	#N/A	#N/A	#N/A	#N/A	#N/A	#N/A	#N/A	1.5974	1.00402	#N/A	#N/A	0.0444296	#N/A	0.0713861	#N/A	#N/A	#N/A	0.456123	#N/A	22	ENSG00000165449	SLC16A9	protein_coding	solute carrier family 16 member 9 [Source:HGNC Symbol;Acc:HGNC:23520]
PRKX	0.585977	#N/A	#N/A	#N/A	#N/A	#N/A	#N/A	#N/A	#N/A	0.919181	#N/A	#N/A	#N/A	0.726869	1.19976	#N/A	#N/A	#N/A	#N/A	#N/A	#N/A	#N/A	0.769764	#N/A	#N/A	#N/A	#N/A	#N/A	#N/A	#N/A	#N/A	#N/A	#N/A	#N/A	6.6476	0.760078	6.00885	8.09579	5.65998	6.99326	7.859	6.77482	7.11565	5.51229	7.65682	5.62232	6.36547	8.18077	1.38425	5.8028	6.48133	#N/A	#N/A	#N/A	#N/A	#N/A	#N/A	#N/A	#N/A	#N/A	#N/A	#N/A	#N/A	22	ENSG00000183943	PRKX	protein_coding	protein kinase X-linked [Source:HGNC Symbol;Acc:HGNC:9441]
MAN1C1	1.76167	1.28179	#N/A	1.69634	0.71903	#N/A	#N/A	#N/A	#N/A	#N/A	#N/A	#N/A	#N/A	#N/A	#N/A	#N/A	#N/A	#N/A	#N/A	#N/A	#N/A	#N/A	#N/A	#N/A	#N/A	1.0676	#N/A	1.46912	1.8392	#N/A	#N/A	#N/A	#N/A	0.925718	0.760453	#N/A	#N/A	0.690526	0.681239	#N/A	#N/A	0.780384	0.735618	0.775261	0.767554	0.69174	0.709665	0.624828	#N/A	1.03732	0.573397	#N/A	1.05373	#N/A	#N/A	#N/A	#N/A	#N/A	#N/A	#N/A	#N/A	#N/A	2.04316	22	ENSG00000117643	MAN1C1	protein_coding	mannosidase alpha class 1C member 1 [Source:HGNC Symbol;Acc:HGNC:19080]
HDX	1.81162	#N/A	#N/A	#N/A	#N/A	#N/A	#N/A	#N/A	#N/A	1.90139	#N/A	#N/A	#N/A	#N/A	#N/A	#N/A	#N/A	0.731311	0.830787	#N/A	#N/A	#N/A	#N/A	#N/A	#N/A	0.809756	#N/A	#N/A	#N/A	#N/A	#N/A	#N/A	#N/A	#N/A	2.84891	2.52891	4.71134	4.09027	5.96608	4.34884	3.84216	2.09829	5.99724	5.22485	8.40295	2.70846	5.50181	4.52262	#N/A	6.30489	3.3758	#N/A	#N/A	#N/A	#N/A	#N/A	#N/A	#N/A	#N/A	#N/A	#N/A	1.46019	#N/A	22	ENSG00000165259	HDX	protein_coding	highly divergent homeobox [Source:HGNC Symbol;Acc:HGNC:26411]
LINC01605	0.0762404	#N/A	0.21176	0.109696	0.107376	0.158273	#N/A	0.104303	0.113142	#N/A	#N/A	#N/A	#N/A	#N/A	0.0982451	#N/A	#N/A	#N/A	#N/A	#N/A	#N/A	#N/A	#N/A	#N/A	#N/A	#N/A	#N/A	0.133573	0.156564	#N/A	#N/A	#N/A	#N/A	#N/A	0.91337	0.120278	#N/A	0.873971	#N/A	1.09945	1.3353	#N/A	#N/A	0.535494	#N/A	#N/A	#N/A	0.852246	#N/A	#N/A	0.843472	0.326006	#N/A	#N/A	0.0382678	0.0157523	#N/A	#N/A	#N/A	#N/A	#N/A	0.165576	#N/A	22	ENSG00000253161	LINC01605	lncRNA	long intergenic non-protein coding RNA 1605 [Source:HGNC Symbol;Acc:HGNC:51654]
SPATC1L#160284	0.0559843	#N/A	#N/A	#N/A	#N/A	#N/A	0.0425102	0.0524431	0.0543698	0.0383496	0.0500588	0.0395347	#N/A	#N/A	#N/A	#N/A	#N/A	#N/A	#N/A	#N/A	#N/A	#N/A	#N/A	#N/A	#N/A	#N/A	#N/A	#N/A	#N/A	#N/A	#N/A	#N/A	#N/A	#N/A	0.0532048	#N/A	0.0532594	0.0554263	0.449367	0.0379273	0.325063	0.0520705	0.153541	0.033345	0.0427602	#N/A	0.0889047	0.0247539	#N/A	0.0393628	0.0563988	#N/A	#N/A	#N/A	#N/A	#N/A	#N/A	#N/A	0.0111037	#N/A	#N/A	#N/A	#N/A	22	ENSG00000160284	SPATC1L	protein_coding	spermatogenesis and centriole associated 1 like [Source:HGNC Symbol;Acc:HGNC:1298]
ZNF83	1.39996	#N/A	#N/A	#N/A	#N/A	#N/A	#N/A	#N/A	#N/A	1.69042	#N/A	#N/A	#N/A	#N/A	#N/A	#N/A	#N/A	#N/A	#N/A	#N/A	#N/A	#N/A	#N/A	#N/A	#N/A	1.38575	0.711472	#N/A	#N/A	#N/A	#N/A	#N/A	#N/A	#N/A	4.9821	3.95666	4.52493	5.62999	4.34364	5.30847	6.11582	5.3095	4.12709	4.29476	3.84304	3.97052	3.46095	4.25096	2.33932	3.36589	5.43169	#N/A	#N/A	#N/A	#N/A	#N/A	#N/A	#N/A	#N/A	#N/A	0.964041	#N/A	#N/A	22	ENSG00000167766	ZNF83	protein_coding	zinc finger protein 83 [Source:HGNC Symbol;Acc:HGNC:13158]
GAPDH	0.0209041	#N/A	0.0571896	0.0398682	0.0199323	0.0546829	0.0291157	0.0271044	#N/A	#N/A	#N/A	#N/A	#N/A	0.0650429	0.0284866	0.0412987	0.015743	0.0519601	0.0261489	0.0141958	0.0227304	#N/A	#N/A	#N/A	0.00810365	#N/A	#N/A	0.0373001	0.0721697	#N/A	#N/A	#N/A	#N/A	#N/A	#N/A	#N/A	#N/A	#N/A	#N/A	#N/A	#N/A	0.00631383	#N/A	#N/A	#N/A	#N/A	#N/A	#N/A	0.0444072	#N/A	#N/A	0.0183071	#N/A	#N/A	#N/A	#N/A	#N/A	#N/A	#N/A	0.00967185	#N/A	#N/A	#N/A	22	ENSG00000111640	GAPDH	protein_coding	glyceraldehyde-3-phosphate dehydrogenase [Source:HGNC Symbol;Acc:HGNC:4141]
ARHGEF15	0.0432974	#N/A	#N/A	#N/A	#N/A	#N/A	#N/A	#N/A	#N/A	#N/A	#N/A	#N/A	#N/A	0.0659118	#N/A	0.035263	0.0236575	0.0484095	#N/A	#N/A	#N/A	#N/A	#N/A	#N/A	#N/A	#N/A	#N/A	#N/A	#N/A	#N/A	0.0400426	#N/A	#N/A	0.0410694	0.113993	#N/A	0.104687	0.116879	0.0678511	0.0195408	0.115692	0.088434	0.104557	0.0555546	0.101943	0.0869565	0.0705454	0.102409	#N/A	0.0740966	0.0748044	#N/A	#N/A	#N/A	#N/A	#N/A	#N/A	#N/A	#N/A	#N/A	#N/A	#N/A	#N/A	22	ENSG00000198844	ARHGEF15	protein_coding	Rho guanine nucleotide exchange factor 15 [Source:HGNC Symbol;Acc:HGNC:15590]
TMEM255B#184497	0.0561498	#N/A	#N/A	#N/A	#N/A	#N/A	#N/A	#N/A	#N/A	#N/A	#N/A	#N/A	#N/A	0.118528	0.0603566	0.059908	#N/A	0.0775882	#N/A	#N/A	#N/A	#N/A	0.0498452	#N/A	#N/A	#N/A	#N/A	#N/A	#N/A	#N/A	0.0481348	#N/A	#N/A	#N/A	0.147159	#N/A	0.156508	0.158953	0.154357	0.135262	0.304552	0.119129	0.16823	0.143312	0.157943	0.138171	0.122527	0.138415	#N/A	0.139414	0.149647	#N/A	#N/A	#N/A	#N/A	#N/A	#N/A	#N/A	#N/A	#N/A	#N/A	#N/A	#N/A	22	ENSG00000184497	TMEM255B	protein_coding	transmembrane protein 255B [Source:HGNC Symbol;Acc:HGNC:28297]
CDKL5	1.0248	#N/A	#N/A	#N/A	#N/A	#N/A	#N/A	#N/A	#N/A	#N/A	#N/A	#N/A	#N/A	#N/A	#N/A	#N/A	#N/A	#N/A	#N/A	#N/A	#N/A	#N/A	#N/A	#N/A	#N/A	0.582545	#N/A	#N/A	#N/A	#N/A	0.676819	#N/A	0.813235	1.16964	0.657078	#N/A	0.603739	0.708482	0.655048	0.626612	0.653174	0.55872	0.651714	0.695749	0.751647	0.855991	0.562473	0.735414	#N/A	0.679155	0.657368	#N/A	#N/A	#N/A	#N/A	#N/A	#N/A	#N/A	#N/A	#N/A	#N/A	1.38894	1.55263	22	ENSG00000008086	CDKL5	protein_coding	cyclin dependent kinase like 5 [Source:HGNC Symbol;Acc:HGNC:11411]
SP110	0.936211	#N/A	#N/A	#N/A	#N/A	#N/A	#N/A	#N/A	#N/A	#N/A	#N/A	0.721007	#N/A	#N/A	#N/A	#N/A	#N/A	#N/A	#N/A	#N/A	#N/A	#N/A	#N/A	#N/A	#N/A	#N/A	#N/A	#N/A	#N/A	#N/A	#N/A	#N/A	#N/A	0.674241	4.25494	3.56567	3.77924	4.45538	4.26977	4.50281	4.77368	3.09491	4.59083	3.51404	3.86033	3.23313	3.77799	4.98488	1.6545	4.42546	3.63958	#N/A	0.693543	#N/A	#N/A	#N/A	#N/A	#N/A	#N/A	#N/A	0.873758	#N/A	#N/A	22	ENSG00000135899	SP110	protein_coding	SP110 nuclear body protein [Source:HGNC Symbol;Acc:HGNC:5401]
SPART-AS1	0.0415516	#N/A	0.172558	#N/A	0.0839905	0.0747557	#N/A	0.0356389	#N/A	0.0925982	#N/A	#N/A	#N/A	#N/A	#N/A	#N/A	#N/A	#N/A	#N/A	#N/A	#N/A	#N/A	#N/A	#N/A	#N/A	#N/A	#N/A	#N/A	0.128724	#N/A	#N/A	#N/A	#N/A	#N/A	0.948425	#N/A	0.350421	1.50749	1.65444	1.18949	2.07164	#N/A	2.28282	0.149286	0.108817	0.133361	1.95186	1.30668	0.0746442	1.24957	1.60333	#N/A	#N/A	#N/A	#N/A	#N/A	#N/A	#N/A	#N/A	#N/A	#N/A	#N/A	#N/A	22	ENSG00000120664	SPART-AS1	lncRNA	SPART antisense RNA 1 [Source:HGNC Symbol;Acc:HGNC:39933]
TSBP1#204296	0.0608085	#N/A	#N/A	#N/A	0.0616771	#N/A	#N/A	#N/A	#N/A	0.048874	#N/A	#N/A	#N/A	#N/A	#N/A	#N/A	#N/A	#N/A	#N/A	#N/A	#N/A	#N/A	0.018173	#N/A	#N/A	#N/A	0.0923663	#N/A	#N/A	#N/A	#N/A	#N/A	#N/A	#N/A	0.121616	#N/A	0.405398	0.137866	0.353283	0.115703	4.36899	0.124681	3.01872	0.142493	0.140349	0.121728	0.649611	0.123726	0.105798	0.189831	0.465004	#N/A	#N/A	#N/A	#N/A	#N/A	#N/A	#N/A	#N/A	#N/A	#N/A	0.0884641	#N/A	22	ENSG00000204296	TSBP1	protein_coding	testis expressed basic protein 1 [Source:HGNC Symbol;Acc:HGNC:13922]
NCS1	0.0351737	#N/A	0.0466706	#N/A	#N/A	0.0864938	0.0556413	#N/A	#N/A	#N/A	0.0496992	#N/A	#N/A	#N/A	#N/A	#N/A	#N/A	#N/A	#N/A	#N/A	#N/A	#N/A	#N/A	#N/A	#N/A	#N/A	#N/A	#N/A	0.101267	#N/A	#N/A	#N/A	#N/A	#N/A	0.14119	#N/A	0.0655066	0.0719653	0.101657	0.0686429	0.182387	0.0675388	0.215539	0.0989098	0.111844	0.115281	0.0672607	0.107974	#N/A	0.0975552	0.0869462	0.0292731	#N/A	#N/A	#N/A	#N/A	#N/A	#N/A	#N/A	#N/A	#N/A	#N/A	#N/A	22	ENSG00000107130	NCS1	protein_coding	neuronal calcium sensor 1 [Source:HGNC Symbol;Acc:HGNC:3953]
#285801	0.0994793	#N/A	#N/A	#N/A	#N/A	#N/A	#N/A	#N/A	#N/A	1.93455	#N/A	#N/A	#N/A	1.15698	#N/A	#N/A	#N/A	#N/A	#N/A	#N/A	0.108607	0.12171	0.565879	#N/A	#N/A	#N/A	#N/A	#N/A	#N/A	#N/A	#N/A	#N/A	#N/A	#N/A	6.13145	#N/A	4.82194	7.6312	5.8231	7.04358	7.62707	0.389488	5.91699	0.847014	1.08547	0.482566	6.30427	7.31693	0.246189	5.05342	0.43469	#N/A	#N/A	#N/A	#N/A	#N/A	#N/A	#N/A	#N/A	#N/A	#N/A	#N/A	#N/A	22	ENSG00000285801		lncRNA	Novel transcript, antisense to CMAHP
VCAN	0.053107	#N/A	0.112921	0.0518278	0.105695	0.112546	#N/A	#N/A	0.0843347	#N/A	#N/A	#N/A	#N/A	#N/A	#N/A	#N/A	#N/A	#N/A	#N/A	#N/A	#N/A	#N/A	#N/A	#N/A	#N/A	#N/A	#N/A	#N/A	#N/A	#N/A	#N/A	#N/A	#N/A	#N/A	0.177271	0.0795739	0.150121	0.168835	0.178026	0.221865	0.196191	0.158573	0.135375	0.124117	0.165276	0.123723	0.176313	0.146278	#N/A	0.126685	0.170197	#N/A	#N/A	#N/A	#N/A	#N/A	#N/A	#N/A	#N/A	#N/A	#N/A	#N/A	#N/A	22	ENSG00000038427	VCAN	protein_coding	versican [Source:HGNC Symbol;Acc:HGNC:2464]
PLPP3	#N/A	3.50019	#N/A	#N/A	#N/A	#N/A	#N/A	#N/A	#N/A	#N/A	#N/A	#N/A	#N/A	#N/A	#N/A	#N/A	#N/A	#N/A	#N/A	#N/A	#N/A	#N/A	#N/A	#N/A	#N/A	1.82435	#N/A	2.41178	3.21274	#N/A	#N/A	#N/A	#N/A	#N/A	1.49416	1.71379	1.75333	1.56843	2.06588	1.8017	1.45601	0.913894	1.69265	1.72905	1.90779	1.41071	1.47718	1.5549	#N/A	1.77279	1.12392	#N/A	#N/A	#N/A	#N/A	#N/A	#N/A	#N/A	#N/A	#N/A	#N/A	3.83092	2.38261	22	ENSG00000162407	PLPP3	protein_coding	phospholipid phosphatase 3 [Source:HGNC Symbol;Acc:HGNC:9229]
FNDC3B	#N/A	2.21837	#N/A	#N/A	0.380923	0.600327	0.886999	#N/A	0.525683	#N/A	0.923044	#N/A	#N/A	#N/A	#N/A	#N/A	#N/A	#N/A	#N/A	#N/A	#N/A	#N/A	#N/A	#N/A	#N/A	#N/A	0.745521	1.41903	1.46521	1.72675	#N/A	#N/A	#N/A	#N/A	#N/A	#N/A	#N/A	0.397424	0.523278	0.357678	#N/A	#N/A	0.538424	0.489498	0.546919	0.524737	0.481598	0.487483	0.877814	0.473721	#N/A	#N/A	#N/A	#N/A	#N/A	#N/A	#N/A	#N/A	#N/A	#N/A	#N/A	1.6319	#N/A	22	ENSG00000075420	FNDC3B	protein_coding	fibronectin type III domain containing 3B [Source:HGNC Symbol;Acc:HGNC:24670]
ZNF385D	#N/A	2.70687	#N/A	#N/A	#N/A	#N/A	#N/A	#N/A	#N/A	#N/A	#N/A	#N/A	#N/A	#N/A	#N/A	#N/A	#N/A	#N/A	#N/A	#N/A	#N/A	#N/A	#N/A	#N/A	#N/A	1.88403	2.97925	2.08308	3.1771	#N/A	#N/A	#N/A	#N/A	#N/A	1.70556	1.78213	1.62306	1.16158	2.30006	1.59792	1.37382	0.759521	2.25283	1.6203	2.07257	#N/A	1.90147	1.72032	#N/A	1.99977	0.854852	#N/A	#N/A	#N/A	#N/A	#N/A	#N/A	#N/A	#N/A	#N/A	#N/A	4.5047	3.18933	22	ENSG00000151789	ZNF385D	protein_coding	zinc finger protein 385D [Source:HGNC Symbol;Acc:HGNC:26191]
NAF1	#N/A	2.68947	1.75838	1.2474	2.15574	1.5618	1.14207	0.990773	1.51227	#N/A	2.19286	#N/A	#N/A	0.724969	0.725071	0.819928	#N/A	#N/A	#N/A	#N/A	#N/A	#N/A	#N/A	1.32155	#N/A	#N/A	1.19489	1.42584	1.9362	#N/A	#N/A	#N/A	#N/A	1.13614	#N/A	#N/A	#N/A	#N/A	#N/A	#N/A	#N/A	0.666953	#N/A	#N/A	#N/A	0.81044	#N/A	#N/A	#N/A	#N/A	#N/A	0.719855	#N/A	#N/A	#N/A	#N/A	#N/A	#N/A	#N/A	#N/A	#N/A	1.00747	2.38674	22	ENSG00000145414	NAF1	protein_coding	nuclear assembly factor 1 ribonucleoprotein [Source:HGNC Symbol;Acc:HGNC:25126]
NPAS3	#N/A	2.21222	#N/A	1.29541	0.814263	1.11637	#N/A	#N/A	1.04138	#N/A	1.12367	#N/A	#N/A	#N/A	#N/A	0.584593	#N/A	0.809723	#N/A	#N/A	#N/A	#N/A	#N/A	#N/A	#N/A	#N/A	#N/A	1.84913	4.58196	1.76567	#N/A	#N/A	#N/A	#N/A	1.12179	1.69184	#N/A	0.775496	#N/A	0.842738	1.06686	1.51169	#N/A	1.11261	#N/A	0.849599	#N/A	#N/A	#N/A	#N/A	0.716296	#N/A	#N/A	#N/A	#N/A	#N/A	#N/A	#N/A	#N/A	#N/A	#N/A	5.71586	5.5364	22	ENSG00000151322	NPAS3	protein_coding	neuronal PAS domain protein 3 [Source:HGNC Symbol;Acc:HGNC:19311]
CSNK1E	#N/A	0.86225	#N/A	#N/A	#N/A	#N/A	#N/A	#N/A	#N/A	#N/A	1.12545	#N/A	#N/A	#N/A	#N/A	#N/A	#N/A	#N/A	#N/A	#N/A	#N/A	#N/A	#N/A	#N/A	#N/A	0.998971	#N/A	#N/A	2.62708	#N/A	#N/A	#N/A	#N/A	#N/A	1.17447	#N/A	1.69513	1.14722	1.41271	1.12868	1.07926	1.16775	1.07295	1.21956	1.13594	1.77792	1.10965	1.29196	1.98386	1.26186	1.29207	#N/A	#N/A	#N/A	#N/A	#N/A	#N/A	#N/A	#N/A	#N/A	#N/A	1.62024	1.26242	22	ENSG00000213923	CSNK1E	protein_coding	casein kinase 1 epsilon [Source:HGNC Symbol;Acc:HGNC:2453]
MYL1	#N/A	0.0270792	0.140738	0.0631144	#N/A	0.103488	0.0604005	0.0284189	#N/A	#N/A	#N/A	#N/A	#N/A	0.069947	0.0443532	0.0458959	0.0259783	0.0612876	0.0332813	#N/A	0.0283385	#N/A	#N/A	#N/A	0.0131029	#N/A	0.0964634	0.0951432	0.105837	#N/A	0.0484869	#N/A	#N/A	#N/A	#N/A	#N/A	#N/A	#N/A	#N/A	#N/A	#N/A	#N/A	#N/A	#N/A	#N/A	#N/A	#N/A	#N/A	#N/A	#N/A	#N/A	0.0381873	#N/A	#N/A	0.0200371	#N/A	#N/A	#N/A	#N/A	#N/A	#N/A	0.0951953	0.0691601	22	ENSG00000168530	MYL1	protein_coding	myosin light chain 1 [Source:HGNC Symbol;Acc:HGNC:7582]
CTNND1	#N/A	1.57157	#N/A	#N/A	#N/A	#N/A	#N/A	#N/A	#N/A	#N/A	#N/A	#N/A	#N/A	#N/A	#N/A	#N/A	#N/A	#N/A	#N/A	#N/A	#N/A	0.615466	0.587395	#N/A	#N/A	#N/A	#N/A	#N/A	#N/A	1.34076	#N/A	#N/A	#N/A	#N/A	0.772232	#N/A	0.80499	0.74244	0.676189	0.697669	0.747578	0.955558	0.57744	0.658474	0.748393	0.930027	0.745428	0.812644	1.42228	0.736578	0.787326	#N/A	#N/A	#N/A	#N/A	#N/A	#N/A	#N/A	#N/A	#N/A	#N/A	2.31158	1.98357	22	ENSG00000198561	CTNND1	protein_coding	catenin delta 1 [Source:HGNC Symbol;Acc:HGNC:2515]
PRDM11	#N/A	0.106343	0.745187	#N/A	#N/A	#N/A	#N/A	#N/A	0.175329	0.875323	#N/A	#N/A	#N/A	#N/A	#N/A	#N/A	#N/A	#N/A	#N/A	#N/A	#N/A	#N/A	#N/A	#N/A	#N/A	0.101416	#N/A	#N/A	#N/A	#N/A	#N/A	#N/A	#N/A	#N/A	1.72569	0.102366	1.80352	1.4562	1.82646	2.21345	1.46503	1.00261	1.58119	1.70223	1.54571	0.63853	1.33891	1.5261	#N/A	1.41097	1.77159	#N/A	#N/A	#N/A	#N/A	#N/A	#N/A	#N/A	#N/A	#N/A	#N/A	#N/A	0.12978	22	ENSG00000019485	PRDM11	protein_coding	PR/SET domain 11 [Source:HGNC Symbol;Acc:HGNC:13996]
MAP3K6	#N/A	0.0932393	#N/A	#N/A	#N/A	#N/A	#N/A	#N/A	#N/A	#N/A	#N/A	#N/A	#N/A	#N/A	#N/A	#N/A	#N/A	#N/A	#N/A	#N/A	#N/A	#N/A	#N/A	#N/A	#N/A	0.123961	#N/A	0.367484	#N/A	#N/A	#N/A	#N/A	#N/A	#N/A	5.51194	0.115309	4.87893	0.437986	4.22877	5.35479	7.39188	0.30971	6.42236	4.15957	0.301078	0.257904	5.08722	5.99191	0.304566	5.90588	6.39847	#N/A	#N/A	#N/A	#N/A	#N/A	#N/A	#N/A	#N/A	#N/A	#N/A	0.332014	0.154997	22	ENSG00000142733	MAP3K6	protein_coding	mitogen-activated protein kinase kinase kinase 6 [Source:HGNC Symbol;Acc:HGNC:6858]
CDC42EP5#167617	#N/A	0.0946538	#N/A	#N/A	#N/A	#N/A	#N/A	#N/A	#N/A	#N/A	#N/A	#N/A	#N/A	#N/A	#N/A	#N/A	#N/A	#N/A	#N/A	#N/A	#N/A	#N/A	#N/A	#N/A	#N/A	0.0840748	0.118348	0.146084	0.172747	#N/A	0.568442	#N/A	#N/A	#N/A	0.23127	#N/A	0.19712	0.28008	0.342302	0.217039	0.246158	0.21589	0.233094	0.178573	0.215117	0.19207	0.209184	0.228252	#N/A	0.233309	0.238353	#N/A	#N/A	#N/A	#N/A	#N/A	#N/A	#N/A	#N/A	#N/A	#N/A	0.124859	#N/A	22	ENSG00000167617	CDC42EP5	protein_coding	CDC42 effector protein 5 [Source:HGNC Symbol;Acc:HGNC:17408]
PLOD2	#N/A	0.206115	#N/A	#N/A	#N/A	#N/A	#N/A	#N/A	#N/A	#N/A	#N/A	#N/A	#N/A	#N/A	#N/A	#N/A	#N/A	#N/A	#N/A	#N/A	#N/A	#N/A	#N/A	#N/A	#N/A	#N/A	2.60153	1.50832	1.04318	0.226995	#N/A	#N/A	#N/A	#N/A	2.62149	#N/A	1.34588	1.52837	1.57518	1.39468	1.23763	1.17887	1.3642	2.88958	1.42262	0.764882	1.00763	0.783952	#N/A	1.61833	1.19591	#N/A	#N/A	#N/A	#N/A	#N/A	#N/A	#N/A	#N/A	#N/A	#N/A	1.01466	0.518904	22	ENSG00000152952	PLOD2	protein_coding	procollagen-lysine,2-oxoglutarate 5-dioxygenase 2 [Source:HGNC Symbol;Acc:HGNC:9082]
LMCD1	#N/A	0.116248	#N/A	#N/A	#N/A	#N/A	#N/A	#N/A	#N/A	#N/A	#N/A	#N/A	#N/A	4.39314	2.67681	0.307895	0.275631	1.12948	0.130213	0.101285	0.185147	0.217112	#N/A	#N/A	#N/A	#N/A	1.9182	0.429864	0.697184	0.179656	2.65437	#N/A	#N/A	#N/A	#N/A	#N/A	#N/A	#N/A	#N/A	#N/A	#N/A	#N/A	#N/A	#N/A	#N/A	#N/A	#N/A	#N/A	#N/A	#N/A	#N/A	0.0895387	1.16427	#N/A	0.0763551	#N/A	#N/A	0.0911062	0.0679886	#N/A	#N/A	0.299964	0.255374	22	ENSG00000071282	LMCD1	protein_coding	LIM and cysteine rich domains 1 [Source:HGNC Symbol;Acc:HGNC:6633]
MIR100HG	#N/A	0.99408	6.03364	3.25642	5.99036	7.14295	4.93072	3.6896	3.88361	#N/A	2.61809	#N/A	0.667116	#N/A	#N/A	#N/A	#N/A	#N/A	#N/A	#N/A	#N/A	#N/A	#N/A	#N/A	#N/A	#N/A	2.85727	3.70157	2.98632	1.06749	#N/A	#N/A	#N/A	#N/A	#N/A	#N/A	#N/A	#N/A	#N/A	#N/A	#N/A	#N/A	#N/A	#N/A	#N/A	#N/A	#N/A	#N/A	#N/A	#N/A	#N/A	3.03266	2.31661	#N/A	3.58697	1.85877	#N/A	2.34067	1.57519	#N/A	#N/A	3.73486	5.69095	22	ENSG00000255248	MIR100HG	lncRNA	mir-100-let-7a-2-mir-125b-1 cluster host gene [Source:HGNC Symbol;Acc:HGNC:39522]
KIAA1109	#N/A	1.07142	#N/A	#N/A	#N/A	#N/A	#N/A	#N/A	0.649048	0.498045	1.01563	0.7867	#N/A	#N/A	#N/A	#N/A	#N/A	#N/A	#N/A	#N/A	#N/A	#N/A	#N/A	#N/A	#N/A	#N/A	#N/A	#N/A	#N/A	#N/A	#N/A	#N/A	#N/A	#N/A	0.828426	1.06329	1.10125	0.845344	1.10455	0.925599	0.786742	0.901875	0.728374	0.759579	0.781992	0.968935	0.768435	0.90006	1.03449	0.856041	0.829554	#N/A	#N/A	#N/A	#N/A	#N/A	#N/A	#N/A	#N/A	#N/A	#N/A	#N/A	#N/A	22	ENSG00000138688	KIAA1109	protein_coding	KIAA1109 [Source:HGNC Symbol;Acc:HGNC:26953]
RHBDF1	#N/A	0.117138	#N/A	#N/A	#N/A	0.82663	#N/A	1.18544	#N/A	#N/A	#N/A	#N/A	#N/A	#N/A	#N/A	#N/A	#N/A	#N/A	#N/A	#N/A	#N/A	#N/A	#N/A	#N/A	#N/A	0.309493	1.06303	0.733111	0.6433	#N/A	0.846691	#N/A	0.746414	#N/A	1.0129	#N/A	0.771285	#N/A	#N/A	0.776153	0.762769	1.28935	0.724796	#N/A	0.835133	#N/A	1.04022	0.843691	0.956581	0.760404	#N/A	#N/A	#N/A	#N/A	#N/A	#N/A	#N/A	#N/A	#N/A	#N/A	#N/A	0.633138	0.296676	22	ENSG00000007384	RHBDF1	protein_coding	rhomboid 5 homolog 1 [Source:HGNC Symbol;Acc:HGNC:20561]
TMEM131L	#N/A	#N/A	1.43223	0.879221	1.52667	2.65586	1.35768	1.12965	1.73294	#N/A	1.26948	#N/A	0.465975	1.13794	#N/A	0.988512	0.681409	0.84792	0.919177	1.96909	1.10861	1.70482	#N/A	1.25248	#N/A	#N/A	0.773134	#N/A	#N/A	1.95712	#N/A	#N/A	#N/A	#N/A	#N/A	#N/A	#N/A	#N/A	#N/A	#N/A	#N/A	#N/A	#N/A	#N/A	#N/A	#N/A	#N/A	#N/A	#N/A	#N/A	#N/A	0.442019	#N/A	#N/A	#N/A	#N/A	#N/A	1.08303	#N/A	#N/A	#N/A	#N/A	#N/A	22	ENSG00000121210	TMEM131L	protein_coding	transmembrane 131 like [Source:HGNC Symbol;Acc:HGNC:29146]
AKAP6	#N/A	#N/A	4.88609	1.27609	2.2037	3.816	#N/A	1.6223	3.43085	#N/A	#N/A	#N/A	#N/A	4.75536	1.99758	3.98011	#N/A	5.53559	0.657776	3.31426	3.12108	1.71304	#N/A	#N/A	3.2475	#N/A	1.31493	1.02632	2.186	#N/A	#N/A	#N/A	#N/A	#N/A	#N/A	#N/A	#N/A	#N/A	#N/A	#N/A	#N/A	#N/A	#N/A	#N/A	#N/A	#N/A	#N/A	#N/A	#N/A	#N/A	#N/A	2.39201	#N/A	#N/A	3.74691	#N/A	#N/A	1.55752	#N/A	#N/A	#N/A	#N/A	1.75142	22	ENSG00000151320	AKAP6	protein_coding	A-kinase anchoring protein 6 [Source:HGNC Symbol;Acc:HGNC:376]
MYH7	#N/A	#N/A	#N/A	0.717896	0.750227	0.968864	0.671788	1.01043	#N/A	#N/A	#N/A	#N/A	#N/A	1.02524	0.974275	1.28771	0.422843	1.77081	1.60353	#N/A	0.59456	#N/A	#N/A	#N/A	0.402271	#N/A	2.11086	1.4273	0.876589	#N/A	#N/A	#N/A	#N/A	#N/A	#N/A	#N/A	#N/A	#N/A	#N/A	#N/A	#N/A	#N/A	#N/A	#N/A	#N/A	#N/A	#N/A	#N/A	#N/A	0.499613	#N/A	1.62204	0.234176	#N/A	0.295584	#N/A	#N/A	#N/A	0.573514	#N/A	#N/A	1.29284	#N/A	22	ENSG00000092054	MYH7	protein_coding	myosin heavy chain 7 [Source:HGNC Symbol;Acc:HGNC:7577]
WNK2	#N/A	#N/A	5.56143	1.72635	0.846348	0.45079	0.420696	1.18355	#N/A	#N/A	#N/A	#N/A	#N/A	3.5187	2.43587	4.17668	#N/A	1.81727	0.199238	0.145427	0.186079	#N/A	#N/A	0.140968	0.165515	#N/A	2.00923	0.888377	0.860659	#N/A	#N/A	#N/A	#N/A	#N/A	#N/A	#N/A	#N/A	#N/A	#N/A	#N/A	#N/A	#N/A	#N/A	#N/A	#N/A	#N/A	#N/A	#N/A	#N/A	#N/A	#N/A	3.05981	#N/A	#N/A	0.0919266	#N/A	#N/A	#N/A	#N/A	#N/A	#N/A	0.64045	0.375634	22	ENSG00000165238	WNK2	protein_coding	WNK lysine deficient protein kinase 2 [Source:HGNC Symbol;Acc:HGNC:14542]
NBPF19	#N/A	#N/A	3.00654	0.532123	0.255933	0.141253	#N/A	0.320161	#N/A	0.867732	0.103996	#N/A	#N/A	#N/A	#N/A	#N/A	#N/A	#N/A	#N/A	#N/A	#N/A	#N/A	#N/A	#N/A	#N/A	#N/A	#N/A	#N/A	#N/A	#N/A	#N/A	#N/A	#N/A	#N/A	1.41635	#N/A	1.08138	1.34707	1.16993	1.33286	1.53714	1.23301	1.05741	0.949745	1.1932	0.789709	0.988914	1.17557	#N/A	1.13925	1.26996	#N/A	#N/A	#N/A	#N/A	#N/A	#N/A	#N/A	#N/A	#N/A	#N/A	#N/A	#N/A	22	ENSG00000271383	NBPF19	protein_coding	NBPF member 19 [Source:HGNC Symbol;Acc:HGNC:31999]
SLC24A3-AS1	#N/A	#N/A	0.153234	0.109781	0.118296	#N/A	0.0813002	0.0985023	#N/A	#N/A	0.0715544	0.0573394	#N/A	0.137918	0.0997806	0.0792774	0.0424597	0.0925839	0.0700933	#N/A	#N/A	#N/A	#N/A	#N/A	#N/A	#N/A	0.135561	0.12592	0.147555	#N/A	0.0629303	#N/A	0.0744725	0.078739	#N/A	#N/A	#N/A	#N/A	#N/A	#N/A	#N/A	#N/A	#N/A	#N/A	#N/A	#N/A	#N/A	#N/A	#N/A	#N/A	#N/A	#N/A	#N/A	#N/A	0.0304047	#N/A	#N/A	#N/A	#N/A	#N/A	#N/A	0.148364	0.118207	22	ENSG00000179447	SLC24A3-AS1	lncRNA	SLC24A3 antisense RNA 1 [Source:HGNC Symbol;Acc:HGNC:40540]
ROBO2	#N/A	#N/A	2.59414	0.492954	#N/A	0.21428	#N/A	0.478277	0.127269	#N/A	#N/A	#N/A	#N/A	#N/A	#N/A	#N/A	#N/A	#N/A	#N/A	#N/A	#N/A	#N/A	#N/A	#N/A	#N/A	#N/A	0.514979	#N/A	#N/A	#N/A	#N/A	#N/A	#N/A	#N/A	4.41429	#N/A	2.57036	4.07481	2.83255	2.98781	4.87463	1.94759	4.04978	3.15454	2.43189	0.730356	3.34415	3.3946	#N/A	3.13879	2.90913	#N/A	#N/A	#N/A	#N/A	#N/A	#N/A	#N/A	#N/A	#N/A	#N/A	0.260749	#N/A	22	ENSG00000185008	ROBO2	protein_coding	roundabout guidance receptor 2 [Source:HGNC Symbol;Acc:HGNC:10250]
TCEAL4	#N/A	#N/A	0.709519	#N/A	0.0986343	#N/A	#N/A	0.164365	0.0989288	0.621842	#N/A	#N/A	#N/A	#N/A	#N/A	#N/A	#N/A	#N/A	#N/A	#N/A	#N/A	#N/A	#N/A	#N/A	#N/A	#N/A	#N/A	#N/A	0.148022	#N/A	#N/A	#N/A	#N/A	#N/A	2.90183	0.0974525	0.804655	2.4161	2.47598	1.57431	2.93432	0.999977	3.85947	0.826964	0.527877	0.193172	3.58591	3.33482	#N/A	3.9952	2.1679	#N/A	#N/A	#N/A	#N/A	#N/A	#N/A	#N/A	#N/A	#N/A	#N/A	#N/A	#N/A	22	ENSG00000133142	TCEAL4	protein_coding	transcription elongation factor A like 4 [Source:HGNC Symbol;Acc:HGNC:26121]
C8orf88	#N/A	#N/A	0.135064	#N/A	#N/A	#N/A	#N/A	0.0713385	#N/A	0.0599406	#N/A	#N/A	#N/A	#N/A	#N/A	0.0274453	#N/A	#N/A	#N/A	#N/A	#N/A	#N/A	#N/A	#N/A	#N/A	#N/A	#N/A	#N/A	0.105874	#N/A	#N/A	#N/A	#N/A	#N/A	0.12415	0.0782552	0.144314	0.154708	0.143043	0.190892	4.13981	0.139035	0.951724	0.144381	0.138932	0.141007	0.229818	0.118461	#N/A	0.132579	0.150002	#N/A	#N/A	#N/A	#N/A	#N/A	#N/A	0.0183559	#N/A	#N/A	#N/A	#N/A	#N/A	22	ENSG00000253250	C8orf88	protein_coding	chromosome 8 open reading frame 88 [Source:HGNC Symbol;Acc:HGNC:44672]
CAPN9	#N/A	#N/A	0.115037	0.0644189	#N/A	#N/A	#N/A	0.0692559	#N/A	#N/A	#N/A	#N/A	#N/A	#N/A	#N/A	0.0282642	#N/A	0.0498369	#N/A	#N/A	#N/A	#N/A	#N/A	#N/A	#N/A	#N/A	0.0846762	0.0855614	0.10014	#N/A	#N/A	#N/A	#N/A	#N/A	0.269352	#N/A	#N/A	#N/A	0.38141	0.385377	1.37171	0.0417125	2.5454	0.0841701	0.122001	#N/A	0.159288	0.469727	#N/A	0.0627351	0.665097	0.0151749	#N/A	#N/A	#N/A	#N/A	#N/A	#N/A	#N/A	#N/A	#N/A	0.100573	#N/A	22	ENSG00000135773	CAPN9	protein_coding	calpain 9 [Source:HGNC Symbol;Acc:HGNC:1486]
PEG10	#N/A	#N/A	0.0501588	0.0764539	#N/A	#N/A	#N/A	0.0683546	#N/A	0.098992	#N/A	#N/A	#N/A	0.0647219	#N/A	0.0556687	#N/A	0.0625259	#N/A	#N/A	#N/A	#N/A	#N/A	#N/A	#N/A	#N/A	#N/A	#N/A	#N/A	#N/A	#N/A	#N/A	#N/A	#N/A	0.1245	#N/A	0.128893	0.135623	0.113059	0.148157	0.137752	0.095254	0.133455	0.114419	0.131546	0.112536	0.128675	0.128304	#N/A	0.135032	0.1382	#N/A	#N/A	#N/A	#N/A	#N/A	#N/A	#N/A	#N/A	#N/A	#N/A	#N/A	#N/A	22	ENSG00000242265	PEG10	protein_coding	paternally expressed 10 [Source:HGNC Symbol;Acc:HGNC:14005]
#251670	#N/A	#N/A	0.0514942	0.0396309	#N/A	#N/A	#N/A	0.0355204	#N/A	0.0515672	#N/A	#N/A	0.0132508	#N/A	#N/A	0.0201902	#N/A	#N/A	#N/A	#N/A	#N/A	#N/A	#N/A	#N/A	#N/A	#N/A	0.0567817	#N/A	#N/A	#N/A	#N/A	#N/A	#N/A	#N/A	0.0494109	#N/A	#N/A	0.0571324	0.0270185	0.0376666	0.0347892	0.0339473	0.0299417	0.0666604	0.054338	#N/A	0.0572542	0.0688364	#N/A	0.0682682	0.0595993	0.000371008	0.00804741	#N/A	#N/A	#N/A	#N/A	#N/A	#N/A	#N/A	#N/A	#N/A	#N/A	22	ENSG00000251670		lncRNA	novel transcript
CTHRC1	#N/A	#N/A	#N/A	0.528163	#N/A	#N/A	#N/A	0.47565	#N/A	0.682826	#N/A	#N/A	#N/A	#N/A	#N/A	#N/A	#N/A	#N/A	0.0538086	#N/A	#N/A	#N/A	#N/A	#N/A	#N/A	#N/A	0.535238	#N/A	#N/A	#N/A	#N/A	#N/A	0.37833	#N/A	1.90516	#N/A	2.04552	1.61711	1.14092	1.72742	1.69942	1.38296	1.23926	1.43431	1.57953	0.442366	1.50713	1.26855	#N/A	1.64013	1.45767	1.03775	#N/A	#N/A	#N/A	#N/A	#N/A	#N/A	#N/A	#N/A	#N/A	#N/A	#N/A	22	ENSG00000164932	CTHRC1	protein_coding	collagen triple helix repeat containing 1 [Source:HGNC Symbol;Acc:HGNC:18831]
PTBP2	#N/A	#N/A	0.420441	0.430224	0.609934	0.472315	#N/A	0.517491	0.925592	#N/A	1.01428	#N/A	#N/A	#N/A	#N/A	#N/A	#N/A	#N/A	#N/A	#N/A	#N/A	#N/A	#N/A	#N/A	#N/A	#N/A	0.95407	0.670956	0.517317	#N/A	#N/A	#N/A	0.45679	0.56037	0.40849	#N/A	#N/A	#N/A	#N/A	0.439415	0.488347	0.805786	#N/A	#N/A	#N/A	0.437641	#N/A	#N/A	0.755806	#N/A	0.42905	#N/A	#N/A	#N/A	#N/A	#N/A	0.869992	#N/A	#N/A	#N/A	#N/A	1.1177	1.04202	22	ENSG00000117569	PTBP2	protein_coding	polypyrimidine tract binding protein 2 [Source:HGNC Symbol;Acc:HGNC:17662]
MLH3	#N/A	#N/A	1.0335	0.887352	1.30146	1.23632	#N/A	0.780424	1.50091	0.558625	#N/A	#N/A	#N/A	#N/A	#N/A	#N/A	#N/A	#N/A	#N/A	#N/A	#N/A	#N/A	#N/A	#N/A	#N/A	#N/A	1.11671	1.24372	1.00501	#N/A	#N/A	#N/A	#N/A	#N/A	0.639796	#N/A	#N/A	0.584706	0.579698	0.563618	0.566089	0.686825	#N/A	#N/A	0.640174	#N/A	#N/A	0.558089	#N/A	0.53443	0.593915	#N/A	#N/A	#N/A	#N/A	#N/A	0.583322	#N/A	#N/A	#N/A	#N/A	1.26795	#N/A	22	ENSG00000119684	MLH3	protein_coding	mutL homolog 3 [Source:HGNC Symbol;Acc:HGNC:7128]
C1QTNF2	#N/A	#N/A	0.401304	0.0893914	#N/A	#N/A	#N/A	0.0548855	#N/A	0.22009	#N/A	#N/A	#N/A	#N/A	#N/A	#N/A	#N/A	#N/A	#N/A	#N/A	#N/A	#N/A	#N/A	#N/A	#N/A	#N/A	#N/A	#N/A	0.148276	#N/A	#N/A	#N/A	#N/A	#N/A	0.19909	#N/A	0.168684	0.158465	0.175977	0.19704	0.205578	0.185715	0.176529	0.178845	0.187045	0.140652	0.166937	0.256837	#N/A	0.156994	0.285495	#N/A	#N/A	#N/A	#N/A	#N/A	#N/A	#N/A	#N/A	#N/A	#N/A	0.12625	0.100972	22	ENSG00000145861	C1QTNF2	protein_coding	C1q and TNF related 2 [Source:HGNC Symbol;Acc:HGNC:14325]
MARCHF1	#N/A	#N/A	1.82456	0.593177	0.399522	0.418868	0.260507	0.681563	0.257446	#N/A	#N/A	#N/A	#N/A	#N/A	#N/A	#N/A	#N/A	#N/A	#N/A	#N/A	#N/A	#N/A	#N/A	#N/A	#N/A	#N/A	#N/A	#N/A	#N/A	#N/A	#N/A	#N/A	#N/A	#N/A	0.67497	#N/A	1.50186	0.908244	1.49105	1.15239	0.948615	#N/A	1.27278	1.09755	1.11015	0.608553	0.94879	1.10186	#N/A	1.45713	0.915077	0.939158	#N/A	#N/A	#N/A	#N/A	#N/A	#N/A	#N/A	#N/A	#N/A	#N/A	#N/A	22	ENSG00000145416	MARCHF1	protein_coding	membrane associated ring-CH-type finger 1 [Source:HGNC Symbol;Acc:HGNC:26077]
KBTBD6	#N/A	#N/A	0.12163	0.0766585	0.101821	0.109173	0.0708558	0.054865	0.0829284	#N/A	#N/A	#N/A	#N/A	0.132344	#N/A	#N/A	#N/A	#N/A	#N/A	#N/A	#N/A	#N/A	#N/A	#N/A	#N/A	#N/A	#N/A	#N/A	#N/A	#N/A	#N/A	#N/A	#N/A	0.0591516	0.152377	#N/A	0.412042	0.656487	0.165195	0.107394	1.51891	0.0508942	0.779116	0.252286	0.0837725	#N/A	0.462391	#N/A	#N/A	0.161106	0.428194	#N/A	#N/A	#N/A	#N/A	#N/A	#N/A	#N/A	#N/A	#N/A	#N/A	#N/A	#N/A	22	ENSG00000165572	KBTBD6	protein_coding	kelch repeat and BTB domain containing 6 [Source:HGNC Symbol;Acc:HGNC:25340]
THBS2-AS1	#N/A	#N/A	0.167313	#N/A	0.0954384	0.100686	0.0700741	0.0589496	#N/A	#N/A	#N/A	#N/A	0.0206404	#N/A	#N/A	#N/A	#N/A	#N/A	#N/A	#N/A	#N/A	#N/A	#N/A	#N/A	#N/A	#N/A	0.113676	0.0488577	#N/A	#N/A	0.0433445	#N/A	0.0487723	#N/A	0.36283	#N/A	0.258319	0.728183	0.937433	0.451713	1.50874	#N/A	1.19224	#N/A	0.0623936	#N/A	#N/A	0.686699	#N/A	0.732073	1.01927	0.175659	#N/A	#N/A	#N/A	#N/A	#N/A	#N/A	#N/A	#N/A	#N/A	#N/A	#N/A	22	ENSG00000226445	THBS2-AS1	lncRNA	THBS2 antisense RNA 1 [Source:HGNC Symbol;Acc:HGNC:56059]
GFRAL	#N/A	#N/A	0.0203088	#N/A	0.0409639	#N/A	#N/A	0.0362412	#N/A	0.0581221	#N/A	#N/A	#N/A	#N/A	#N/A	#N/A	#N/A	#N/A	#N/A	#N/A	#N/A	#N/A	#N/A	#N/A	#N/A	0.0298768	0.0578905	#N/A	#N/A	#N/A	0.00889632	#N/A	#N/A	#N/A	0.0636555	#N/A	0.0577894	0.0686393	0.0603232	0.0591212	0.0403915	#N/A	0.0590726	0.0746519	0.0707603	0.0588892	0.0598086	0.0569194	0.0496866	0.0245637	0.084137	#N/A	#N/A	#N/A	#N/A	#N/A	#N/A	#N/A	#N/A	#N/A	#N/A	#N/A	#N/A	22	ENSG00000187871	GFRAL	protein_coding	GDNF family receptor alpha like [Source:HGNC Symbol;Acc:HGNC:32789]
ZNF487	#N/A	#N/A	0.867996	#N/A	0.788956	#N/A	0.43883	0.891409	#N/A	1.09253	#N/A	#N/A	#N/A	#N/A	#N/A	#N/A	#N/A	#N/A	#N/A	0.130661	#N/A	#N/A	#N/A	#N/A	#N/A	#N/A	#N/A	#N/A	#N/A	#N/A	#N/A	#N/A	#N/A	#N/A	0.878545	#N/A	0.824484	0.946903	0.824578	0.782324	0.760978	1.01536	0.88956	0.758695	1.01865	1.03844	0.782242	0.966518	#N/A	1.08751	0.897747	#N/A	#N/A	#N/A	#N/A	#N/A	#N/A	#N/A	#N/A	#N/A	0.193611	#N/A	#N/A	22	ENSG00000243660	ZNF487	protein_coding	zinc finger protein 487 [Source:HGNC Symbol;Acc:HGNC:23488]
GRINA	#N/A	#N/A	0.161728	#N/A	0.0659241	#N/A	0.0740148	0.0641657	0.101004	0.180941	#N/A	0.0539143	#N/A	#N/A	#N/A	#N/A	#N/A	#N/A	#N/A	#N/A	#N/A	#N/A	#N/A	#N/A	#N/A	#N/A	#N/A	#N/A	#N/A	#N/A	#N/A	#N/A	#N/A	#N/A	0.268716	#N/A	0.374661	0.325609	0.587463	0.41225	3.45847	0.15057	2.87188	0.381525	0.15516	0.144659	0.521118	0.233637	#N/A	0.324482	0.743741	#N/A	#N/A	#N/A	#N/A	#N/A	#N/A	#N/A	#N/A	#N/A	#N/A	#N/A	#N/A	22	ENSG00000178719	GRINA	protein_coding	glutamate ionotropic receptor NMDA type subunit associated protein 1 [Source:HGNC Symbol;Acc:HGNC:4589]
#271717	#N/A	#N/A	1.42394	2.34452	0.51893	0.318989	0.235988	0.783425	0.159144	1.92937	0.220106	#N/A	#N/A	#N/A	#N/A	#N/A	#N/A	#N/A	#N/A	#N/A	#N/A	#N/A	#N/A	#N/A	#N/A	#N/A	#N/A	0.35962	#N/A	#N/A	#N/A	#N/A	#N/A	#N/A	#N/A	#N/A	1.90579	0.913925	2.52757	1.3371	0.92703	#N/A	3.78854	1.5223	3.95672	#N/A	3.18321	2.20381	0.361871	3.57658	#N/A	#N/A	#N/A	#N/A	#N/A	#N/A	#N/A	#N/A	#N/A	#N/A	#N/A	#N/A	#N/A	22	ENSG00000271717		lncRNA	novel transcript, antisense to CERS4
ELOVL2	#N/A	#N/A	#N/A	#N/A	#N/A	#N/A	#N/A	0.0969211	#N/A	0.380173	#N/A	#N/A	#N/A	#N/A	#N/A	#N/A	#N/A	#N/A	#N/A	#N/A	#N/A	#N/A	#N/A	#N/A	#N/A	0.0917655	0.135507	#N/A	0.156808	#N/A	#N/A	#N/A	#N/A	#N/A	0.240066	#N/A	0.303761	0.252276	0.3596	0.308217	0.281204	0.235967	0.320382	0.248908	0.241891	0.210733	0.221165	0.268455	0.130708	0.568347	0.389909	#N/A	#N/A	#N/A	#N/A	#N/A	#N/A	#N/A	#N/A	#N/A	#N/A	0.145337	#N/A	22	ENSG00000197977	ELOVL2	protein_coding	ELOVL fatty acid elongase 2 [Source:HGNC Symbol;Acc:HGNC:14416]
ALX4	#N/A	#N/A	0.0418624	0.0586277	0.0607076	0.0640018	#N/A	0.0393044	#N/A	#N/A	#N/A	#N/A	#N/A	#N/A	#N/A	#N/A	#N/A	#N/A	#N/A	#N/A	#N/A	#N/A	#N/A	#N/A	#N/A	#N/A	0.0850956	0.0640209	0.0741202	#N/A	#N/A	#N/A	#N/A	#N/A	0.0199144	#N/A	0.021513	#N/A	0.0273058	0.0152568	0.357055	0.014809	0.23839	0.0154872	0.052438	0.0393308	0.0348593	0.0106508	#N/A	0.0471271	0.037171	#N/A	#N/A	#N/A	#N/A	#N/A	#N/A	#N/A	#N/A	#N/A	#N/A	#N/A	#N/A	22	ENSG00000052850	ALX4	protein_coding	ALX homeobox 4 [Source:HGNC Symbol;Acc:HGNC:450]
HUNK	#N/A	#N/A	#N/A	0.12126	#N/A	#N/A	#N/A	0.0859221	#N/A	#N/A	#N/A	#N/A	#N/A	#N/A	#N/A	#N/A	#N/A	#N/A	#N/A	#N/A	#N/A	#N/A	#N/A	#N/A	#N/A	#N/A	0.189761	#N/A	0.187478	#N/A	#N/A	#N/A	#N/A	#N/A	0.415446	0.135814	1.3871	0.567896	1.8489	0.509497	4.39051	0.268254	2.63624	0.344215	0.272406	0.188311	2.2992	1.95985	#N/A	1.0017	0.695902	#N/A	#N/A	#N/A	#N/A	#N/A	#N/A	#N/A	#N/A	#N/A	0.04431	#N/A	0.138852	22	ENSG00000142149	HUNK	protein_coding	hormonally up-regulated Neu-associated kinase [Source:HGNC Symbol;Acc:HGNC:13326]
LRRTM3	#N/A	#N/A	3.22503	1.35119	2.15959	2.64491	#N/A	0.968322	#N/A	#N/A	#N/A	#N/A	#N/A	3.30546	1.96804	2.753	#N/A	2.96866	#N/A	0.307377	0.639561	0.773275	#N/A	#N/A	0.422629	#N/A	1.69651	1.73383	2.40093	#N/A	#N/A	#N/A	#N/A	#N/A	#N/A	#N/A	#N/A	#N/A	#N/A	#N/A	#N/A	#N/A	#N/A	#N/A	#N/A	#N/A	#N/A	#N/A	#N/A	#N/A	#N/A	4.53918	#N/A	#N/A	0.292561	#N/A	0.1339	#N/A	0.198477	#N/A	#N/A	1.68335	0.619114	22	ENSG00000198739	LRRTM3	protein_coding	leucine rich repeat transmembrane neuronal 3 [Source:HGNC Symbol;Acc:HGNC:19410]
WNT6	#N/A	#N/A	0.124373	#N/A	#N/A	#N/A	#N/A	0.087289	#N/A	0.125575	#N/A	#N/A	#N/A	0.0766051	#N/A	#N/A	#N/A	#N/A	#N/A	#N/A	#N/A	#N/A	#N/A	#N/A	#N/A	#N/A	#N/A	0.094669	#N/A	#N/A	#N/A	#N/A	#N/A	#N/A	0.159633	0.0826592	0.213535	0.218067	0.208197	0.189228	0.235605	0.172872	0.235106	0.191056	0.179612	0.139809	0.171841	0.217613	#N/A	0.222312	0.182645	#N/A	#N/A	#N/A	#N/A	#N/A	#N/A	#N/A	#N/A	#N/A	#N/A	0.103967	#N/A	22	ENSG00000115596	WNT6	protein_coding	Wnt family member 6 [Source:HGNC Symbol;Acc:HGNC:12785]
SORD	#N/A	#N/A	0.801	#N/A	0.112089	0.138568	0.103855	0.114726	#N/A	0.622685	#N/A	#N/A	#N/A	#N/A	#N/A	#N/A	#N/A	#N/A	0.0786731	#N/A	#N/A	#N/A	#N/A	#N/A	#N/A	#N/A	#N/A	#N/A	#N/A	#N/A	#N/A	#N/A	#N/A	0.104663	1.07623	#N/A	1.29321	1.20429	1.23624	1.17046	1.41655	0.823097	1.06514	0.949602	0.737903	0.162022	#N/A	1.11061	#N/A	1.22563	1.48251	#N/A	#N/A	#N/A	#N/A	#N/A	#N/A	#N/A	#N/A	#N/A	#N/A	#N/A	#N/A	22	ENSG00000140263	SORD	protein_coding	sorbitol dehydrogenase [Source:HGNC Symbol;Acc:HGNC:11184]
TTYH1#167614	#N/A	#N/A	0.286138	0.112132	#N/A	0.145522	#N/A	0.0877883	0.104907	#N/A	#N/A	#N/A	#N/A	#N/A	#N/A	#N/A	#N/A	0.108651	#N/A	#N/A	0.0755508	#N/A	#N/A	#N/A	#N/A	#N/A	#N/A	#N/A	0.166367	#N/A	#N/A	#N/A	#N/A	#N/A	1.39949	#N/A	0.58322	1.54568	1.61405	0.903335	2.4066	0.176837	2.30542	#N/A	0.229432	0.168761	1.748	1.2995	#N/A	1.31698	1.68513	#N/A	#N/A	#N/A	#N/A	#N/A	#N/A	#N/A	#N/A	#N/A	#N/A	#N/A	#N/A	22	ENSG00000167614	TTYH1	protein_coding	tweety family member 1 [Source:HGNC Symbol;Acc:HGNC:13476]
PROCA1	#N/A	#N/A	#N/A	#N/A	0.0999369	#N/A	#N/A	0.0266896	#N/A	0.0704192	#N/A	#N/A	#N/A	#N/A	#N/A	0.0207219	#N/A	#N/A	#N/A	#N/A	0.057195	0.0566695	#N/A	#N/A	#N/A	#N/A	#N/A	#N/A	#N/A	#N/A	#N/A	#N/A	#N/A	0.0674471	1.06928	#N/A	0.275044	1.0375	0.568969	0.324656	2.41061	0.102888	2.38566	0.186464	0.11477	0.116052	1.8973	1.26622	#N/A	0.873117	0.748039	#N/A	#N/A	#N/A	#N/A	#N/A	#N/A	#N/A	#N/A	#N/A	#N/A	#N/A	#N/A	22	ENSG00000167525	PROCA1	protein_coding	protein interacting with cyclin A1 [Source:HGNC Symbol;Acc:HGNC:28600]
FBXL5	#N/A	#N/A	#N/A	0.595377	#N/A	#N/A	0.858932	#N/A	1.44798	0.617093	1.29258	1.18649	#N/A	#N/A	#N/A	#N/A	#N/A	#N/A	#N/A	#N/A	#N/A	#N/A	#N/A	#N/A	#N/A	#N/A	#N/A	#N/A	#N/A	#N/A	#N/A	#N/A	#N/A	#N/A	0.523507	#N/A	0.866552	0.452695	0.717247	0.551782	0.44642	0.560734	0.472002	0.582726	0.67667	0.744295	0.498002	0.525193	#N/A	0.565525	0.499555	#N/A	#N/A	#N/A	#N/A	#N/A	#N/A	#N/A	#N/A	#N/A	#N/A	0.915714	#N/A	22	ENSG00000118564	FBXL5	protein_coding	F-box and leucine rich repeat protein 5 [Source:HGNC Symbol;Acc:HGNC:13602]
ELOVL6	#N/A	#N/A	1.33935	#N/A	0.335745	#N/A	0.148009	#N/A	0.16263	#N/A	#N/A	#N/A	#N/A	#N/A	#N/A	#N/A	#N/A	#N/A	#N/A	#N/A	#N/A	#N/A	#N/A	#N/A	#N/A	#N/A	0.297616	#N/A	0.191688	#N/A	#N/A	#N/A	#N/A	#N/A	0.923725	0.0933809	1.02314	1.09486	1.22629	1.13767	1.01322	0.732208	1.24892	0.954417	1.39028	0.658342	0.916183	1.49428	#N/A	1.74532	1.00666	#N/A	#N/A	#N/A	#N/A	#N/A	#N/A	#N/A	#N/A	#N/A	#N/A	#N/A	#N/A	22	ENSG00000170522	ELOVL6	protein_coding	ELOVL fatty acid elongase 6 [Source:HGNC Symbol;Acc:HGNC:15829]
LAMTOR4	#N/A	#N/A	0.887409	#N/A	#N/A	#N/A	#N/A	#N/A	0.120762	0.399146	#N/A	#N/A	#N/A	0.829868	#N/A	#N/A	#N/A	0.119274	#N/A	#N/A	#N/A	#N/A	#N/A	#N/A	#N/A	#N/A	#N/A	#N/A	#N/A	#N/A	#N/A	#N/A	#N/A	#N/A	1.36705	0.0933495	0.298585	4.17748	1.69559	2.95991	4.56546	0.236108	3.62555	1.13262	0.675488	0.220144	2.58034	2.74121	0.104562	2.81647	3.87641	#N/A	#N/A	#N/A	#N/A	#N/A	#N/A	#N/A	#N/A	#N/A	#N/A	#N/A	#N/A	22	ENSG00000188186	LAMTOR4	protein_coding	late endosomal/lysosomal adaptor, MAPK and MTOR activator 4 [Source:HGNC Symbol;Acc:HGNC:33772]
KIAA0825	#N/A	#N/A	0.727289	0.966059	1.21995	1.43323	#N/A	#N/A	1.12695	0.905082	#N/A	#N/A	#N/A	#N/A	#N/A	#N/A	#N/A	#N/A	#N/A	#N/A	#N/A	#N/A	#N/A	#N/A	#N/A	#N/A	#N/A	#N/A	#N/A	#N/A	#N/A	#N/A	#N/A	#N/A	0.82601	#N/A	0.899386	0.848187	1.27599	1.14098	0.877592	0.633288	1.18845	1.22833	1.2082	0.687092	0.945903	1.28525	#N/A	1.1183	1.10067	#N/A	#N/A	#N/A	#N/A	#N/A	#N/A	#N/A	#N/A	#N/A	#N/A	#N/A	1.40198	22	ENSG00000185261	KIAA0825	protein_coding	KIAA0825 [Source:HGNC Symbol;Acc:HGNC:28532]
LRRC75B	#N/A	#N/A	0.127512	#N/A	0.119263	0.128238	#N/A	#N/A	0.0949395	#N/A	#N/A	#N/A	#N/A	#N/A	#N/A	#N/A	#N/A	#N/A	#N/A	#N/A	#N/A	#N/A	#N/A	#N/A	#N/A	#N/A	0.14375	0.110184	0.129153	#N/A	#N/A	#N/A	#N/A	#N/A	0.948489	#N/A	0.764708	1.07535	0.767418	1.0115	1.59631	#N/A	1.27015	0.402817	0.190005	0.112018	#N/A	1.1067	#N/A	1.11971	1.40463	#N/A	#N/A	#N/A	#N/A	#N/A	#N/A	#N/A	0.0164475	#N/A	#N/A	0.128322	#N/A	22	ENSG00000178026	LRRC75B	protein_coding	leucine rich repeat containing 75B [Source:HGNC Symbol;Acc:HGNC:33155]
VIT	#N/A	#N/A	0.156702	0.074242	0.100451	0.128602	0.0844838	#N/A	0.0769436	#N/A	0.0757843	#N/A	#N/A	#N/A	#N/A	#N/A	#N/A	#N/A	#N/A	#N/A	#N/A	#N/A	#N/A	#N/A	#N/A	#N/A	#N/A	#N/A	#N/A	#N/A	#N/A	#N/A	#N/A	#N/A	0.158805	#N/A	0.951764	0.182098	0.311212	1.55138	4.60745	0.116305	4.1515	0.117193	0.144142	0.166961	0.502901	0.259809	#N/A	0.259327	0.285544	#N/A	#N/A	#N/A	#N/A	#N/A	#N/A	#N/A	#N/A	#N/A	#N/A	#N/A	#N/A	22	ENSG00000205221	VIT	protein_coding	vitrin [Source:HGNC Symbol;Acc:HGNC:12697]
CCDC14	#N/A	#N/A	0.735345	#N/A	0.760284	1.07017	#N/A	#N/A	0.945597	0.713277	#N/A	#N/A	#N/A	#N/A	#N/A	#N/A	#N/A	#N/A	#N/A	#N/A	#N/A	#N/A	#N/A	#N/A	#N/A	#N/A	#N/A	#N/A	#N/A	#N/A	#N/A	#N/A	#N/A	#N/A	0.876376	1.94931	0.669041	0.856333	0.781103	0.928167	0.825784	0.536197	0.732734	0.740909	0.937974	#N/A	0.613276	0.862081	1.49729	0.733756	0.810253	#N/A	#N/A	#N/A	#N/A	#N/A	#N/A	#N/A	#N/A	#N/A	#N/A	1.09075	#N/A	22	ENSG00000175455	CCDC14	protein_coding	coiled-coil domain containing 14 [Source:HGNC Symbol;Acc:HGNC:25766]
PRRC1	#N/A	#N/A	1.11765	1.18753	1.17637	0.926633	1.48008	#N/A	0.96776	0.788406	1.05441	0.782642	#N/A	#N/A	#N/A	#N/A	#N/A	#N/A	#N/A	#N/A	#N/A	#N/A	#N/A	0.3475	#N/A	#N/A	1.27801	#N/A	#N/A	#N/A	#N/A	#N/A	0.855521	#N/A	0.900829	#N/A	1.24022	0.726129	1.13572	0.973409	0.829135	0.790322	#N/A	0.810562	#N/A	#N/A	#N/A	#N/A	#N/A	#N/A	0.940073	#N/A	#N/A	#N/A	#N/A	#N/A	#N/A	0.26331	#N/A	#N/A	#N/A	#N/A	#N/A	22	ENSG00000164244	PRRC1	protein_coding	proline rich coiled-coil 1 [Source:HGNC Symbol;Acc:HGNC:28164]
GSTM5	#N/A	#N/A	0.128484	0.079822	0.0982218	0.10476	#N/A	#N/A	0.077812	0.078033	#N/A	#N/A	#N/A	#N/A	#N/A	#N/A	#N/A	#N/A	#N/A	#N/A	#N/A	#N/A	#N/A	#N/A	#N/A	#N/A	#N/A	#N/A	#N/A	#N/A	#N/A	#N/A	0.074691	#N/A	0.172919	#N/A	0.173118	0.162803	0.159638	0.163221	0.20328	0.132529	0.175654	0.145312	0.126953	0.137277	0.145112	0.141222	#N/A	0.158159	0.163392	#N/A	#N/A	#N/A	#N/A	#N/A	#N/A	#N/A	#N/A	#N/A	#N/A	#N/A	#N/A	22	ENSG00000134201	GSTM5	protein_coding	glutathione S-transferase mu 5 [Source:HGNC Symbol;Acc:HGNC:4637]
ZNF329	#N/A	#N/A	#N/A	#N/A	#N/A	#N/A	#N/A	#N/A	0.398483	1.4158	#N/A	#N/A	#N/A	#N/A	#N/A	#N/A	#N/A	#N/A	#N/A	#N/A	#N/A	#N/A	0.679387	#N/A	#N/A	#N/A	#N/A	#N/A	#N/A	#N/A	#N/A	#N/A	0.707928	#N/A	1.75364	0.289352	2.16507	2.161	3.19533	2.22275	1.84514	1.15557	3.26903	2.45675	3.55883	2.31642	2.9852	2.52305	0.716624	3.36004	1.92595	#N/A	#N/A	#N/A	#N/A	#N/A	#N/A	#N/A	#N/A	#N/A	#N/A	0.720654	#N/A	22	ENSG00000181894	ZNF329	protein_coding	zinc finger protein 329 [Source:HGNC Symbol;Acc:HGNC:14209]
TENM4	#N/A	#N/A	0.380327	0.119959	0.137746	0.171646	#N/A	#N/A	0.0997756	#N/A	#N/A	#N/A	#N/A	#N/A	#N/A	#N/A	#N/A	#N/A	#N/A	#N/A	#N/A	#N/A	#N/A	#N/A	#N/A	#N/A	#N/A	#N/A	#N/A	#N/A	#N/A	#N/A	#N/A	#N/A	1.99368	0.0982555	1.27586	1.54084	1.66113	1.72714	3.50445	0.488354	3.9278	0.357189	0.220756	0.15265	2.57373	1.16444	#N/A	2.60953	1.63754	#N/A	#N/A	#N/A	#N/A	#N/A	#N/A	#N/A	#N/A	#N/A	#N/A	0.134783	#N/A	22	ENSG00000149256	TENM4	protein_coding	teneurin transmembrane protein 4 [Source:HGNC Symbol;Acc:HGNC:29945]
SLC1A7	#N/A	#N/A	0.0849988	#N/A	#N/A	0.0663843	#N/A	#N/A	0.0481833	0.0405089	#N/A	#N/A	#N/A	#N/A	#N/A	#N/A	#N/A	#N/A	#N/A	#N/A	#N/A	#N/A	#N/A	#N/A	#N/A	#N/A	#N/A	0.0655994	0.0770647	#N/A	#N/A	#N/A	#N/A	#N/A	0.0994457	0.066776	0.116499	0.116896	0.108871	0.0912793	0.117244	0.104813	0.0941162	0.0551511	0.0829104	0.0893277	0.122037	0.100029	#N/A	0.0762893	0.0460995	#N/A	#N/A	#N/A	#N/A	#N/A	#N/A	#N/A	#N/A	#N/A	#N/A	#N/A	#N/A	22	ENSG00000162383	SLC1A7	protein_coding	solute carrier family 1 member 7 [Source:HGNC Symbol;Acc:HGNC:10945]
#259678	#N/A	#N/A	0.797529	0.105758	#N/A	#N/A	#N/A	#N/A	0.100024	#N/A	#N/A	0.0160557	#N/A	#N/A	#N/A	#N/A	#N/A	#N/A	#N/A	#N/A	#N/A	#N/A	#N/A	#N/A	#N/A	#N/A	#N/A	#N/A	#N/A	#N/A	#N/A	#N/A	#N/A	#N/A	1.76283	0.0851581	1.27844	1.6383	2.2499	1.96453	2.76083	0.543504	1.83253	0.573972	0.209785	0.137793	1.66956	1.63138	#N/A	1.46616	2.06541	#N/A	#N/A	#N/A	0.0317525	#N/A	#N/A	#N/A	#N/A	#N/A	#N/A	0.136496	#N/A	22	ENSG00000259678		lncRNA	novel transcript, antisense to DMXL2
TMEM14A	#N/A	#N/A	#N/A	#N/A	#N/A	#N/A	0.144757	#N/A	#N/A	0.667543	#N/A	#N/A	#N/A	#N/A	#N/A	#N/A	#N/A	#N/A	#N/A	#N/A	#N/A	#N/A	#N/A	#N/A	#N/A	#N/A	0.375637	0.191463	#N/A	#N/A	#N/A	#N/A	#N/A	0.163613	0.305097	0.118956	0.458276	0.471101	0.589721	5.66707	0.345622	0.316989	6.8448	0.576619	0.273983	0.24386	5.13388	0.832903	0.164552	5.0512	6.00028	#N/A	#N/A	#N/A	#N/A	#N/A	#N/A	#N/A	#N/A	#N/A	#N/A	#N/A	#N/A	22	ENSG00000096092	TMEM14A	protein_coding	transmembrane protein 14A [Source:HGNC Symbol;Acc:HGNC:21076]
ABRACL	#N/A	#N/A	#N/A	#N/A	#N/A	#N/A	#N/A	#N/A	#N/A	0.0480634	#N/A	#N/A	#N/A	#N/A	#N/A	0.0320676	#N/A	#N/A	#N/A	#N/A	#N/A	#N/A	0.0126494	#N/A	#N/A	#N/A	#N/A	#N/A	#N/A	#N/A	0.0363623	#N/A	0.0357003	#N/A	0.146464	#N/A	0.146684	0.150198	0.134658	0.148918	0.155866	0.133876	0.164244	0.137279	0.132248	0.113847	0.145684	0.146381	#N/A	0.147979	0.151682	#N/A	0.0118708	#N/A	#N/A	#N/A	#N/A	0.0175939	#N/A	#N/A	#N/A	#N/A	#N/A	22	ENSG00000146386	ABRACL	protein_coding	ABRA C-terminal like [Source:HGNC Symbol;Acc:HGNC:21230]
ATXN3	#N/A	#N/A	#N/A	#N/A	#N/A	#N/A	#N/A	#N/A	#N/A	0.890827	#N/A	#N/A	#N/A	#N/A	#N/A	#N/A	#N/A	#N/A	#N/A	#N/A	#N/A	#N/A	#N/A	#N/A	#N/A	0.883102	#N/A	#N/A	0.62549	#N/A	#N/A	#N/A	#N/A	#N/A	1.10451	2.25784	1.15563	1.14503	1.12484	1.08013	1.12717	1.35029	1.09905	1.16366	1.23673	1.22564	1.13465	1.19517	1.66825	1.19254	1.19285	#N/A	#N/A	#N/A	#N/A	#N/A	#N/A	#N/A	#N/A	#N/A	#N/A	1.2741	1.41744	22	ENSG00000066427	ATXN3	protein_coding	ataxin 3 [Source:HGNC Symbol;Acc:HGNC:7106]
GDI1	#N/A	#N/A	#N/A	#N/A	1.01059	#N/A	#N/A	#N/A	#N/A	1.47331	0.765491	#N/A	#N/A	#N/A	#N/A	#N/A	#N/A	#N/A	#N/A	#N/A	#N/A	#N/A	#N/A	#N/A	#N/A	#N/A	1.07234	#N/A	#N/A	#N/A	#N/A	#N/A	#N/A	0.763079	1.9276	1.97347	2.47668	1.93073	1.90674	1.83321	1.91861	2.01119	1.8848	2.01475	2.07916	1.40092	2.0264	2.08729	2.01624	1.88845	1.9558	#N/A	#N/A	#N/A	#N/A	#N/A	#N/A	#N/A	#N/A	#N/A	#N/A	#N/A	#N/A	22	ENSG00000203879	GDI1	protein_coding	GDP dissociation inhibitor 1 [Source:HGNC Symbol;Acc:HGNC:4226]
DNM3OS	#N/A	#N/A	#N/A	0.723662	#N/A	#N/A	#N/A	#N/A	#N/A	1.92694	#N/A	#N/A	#N/A	#N/A	#N/A	#N/A	#N/A	#N/A	#N/A	#N/A	#N/A	#N/A	#N/A	#N/A	#N/A	#N/A	0.551463	#N/A	0.215945	#N/A	#N/A	#N/A	#N/A	#N/A	6.83238	0.123694	5.38809	6.56052	5.6994	0.472084	7.1692	0.712494	7.71437	4.90676	3.70863	0.269543	7.43009	5.88574	0.297352	6.87645	5.69771	#N/A	#N/A	#N/A	#N/A	#N/A	#N/A	#N/A	#N/A	#N/A	#N/A	0.183629	#N/A	22	ENSG00000230630	DNM3OS	lncRNA	DNM3 opposite strand/antisense RNA [Source:HGNC Symbol;Acc:HGNC:41228]
TGFBR2	#N/A	#N/A	#N/A	#N/A	#N/A	#N/A	#N/A	#N/A	#N/A	0.897558	#N/A	#N/A	#N/A	#N/A	#N/A	#N/A	#N/A	#N/A	#N/A	#N/A	#N/A	#N/A	#N/A	#N/A	#N/A	#N/A	#N/A	#N/A	#N/A	#N/A	1.13945	1.03658	0.970754	0.986023	4.93031	4.6072	4.36934	5.32321	3.83868	5.0964	6.90338	4.72601	3.29093	3.21497	3.03541	3.75902	2.43493	3.46381	1.17254	2.683	5.51914	#N/A	#N/A	#N/A	#N/A	#N/A	#N/A	#N/A	#N/A	#N/A	#N/A	#N/A	#N/A	22	ENSG00000163513	TGFBR2	protein_coding	transforming growth factor beta receptor 2 [Source:HGNC Symbol;Acc:HGNC:11773]
ZNF630	#N/A	#N/A	#N/A	#N/A	#N/A	0.634072	#N/A	#N/A	#N/A	1.74501	#N/A	#N/A	#N/A	#N/A	0.813167	#N/A	#N/A	#N/A	#N/A	#N/A	#N/A	#N/A	#N/A	#N/A	#N/A	0.388738	#N/A	#N/A	#N/A	#N/A	#N/A	#N/A	#N/A	#N/A	1.48854	0.386943	1.64922	1.57942	3.04392	1.6635	1.27512	1.34526	3.22076	2.94068	3.13282	1.18943	2.89819	2.26153	0.832202	3.595	1.6337	#N/A	#N/A	#N/A	#N/A	#N/A	#N/A	#N/A	#N/A	#N/A	#N/A	#N/A	0.332446	22	ENSG00000221994	ZNF630	protein_coding	zinc finger protein 630 [Source:HGNC Symbol;Acc:HGNC:28855]
NCOA7	#N/A	#N/A	#N/A	#N/A	#N/A	#N/A	#N/A	#N/A	#N/A	0.935663	#N/A	#N/A	#N/A	#N/A	#N/A	#N/A	#N/A	#N/A	#N/A	#N/A	#N/A	#N/A	#N/A	#N/A	#N/A	#N/A	#N/A	#N/A	#N/A	#N/A	1.07692	#N/A	0.802544	1.00948	3.11742	3.77245	3.82687	3.45425	4.06186	3.54861	3.36486	3.03158	3.8175	3.03118	3.70398	3.43483	3.27683	3.24662	1.6784	4.02956	3.27631	#N/A	0.889086	#N/A	#N/A	#N/A	#N/A	#N/A	#N/A	#N/A	#N/A	#N/A	#N/A	22	ENSG00000111912	NCOA7	protein_coding	nuclear receptor coactivator 7 [Source:HGNC Symbol;Acc:HGNC:21081]
YWHAZ	#N/A	#N/A	#N/A	#N/A	#N/A	#N/A	#N/A	#N/A	#N/A	0.760423	0.987418	0.850816	#N/A	#N/A	#N/A	#N/A	#N/A	0.522241	#N/A	#N/A	#N/A	#N/A	#N/A	#N/A	#N/A	#N/A	#N/A	0.710405	0.688975	#N/A	#N/A	#N/A	#N/A	#N/A	0.631166	#N/A	1.19269	0.6745	1.18962	0.630106	0.530135	0.487283	1.09788	0.952707	1.06211	1.29221	1.09565	0.985763	0.917015	1.27605	0.513506	#N/A	#N/A	#N/A	#N/A	#N/A	#N/A	#N/A	#N/A	#N/A	#N/A	#N/A	#N/A	22	ENSG00000164924	YWHAZ	protein_coding	tyrosine 3-monooxygenase/tryptophan 5-monooxygenase activation protein zeta [Source:HGNC Symbol;Acc:HGNC:12855]
ZNF836	#N/A	#N/A	#N/A	#N/A	0.824498	#N/A	#N/A	#N/A	#N/A	1.60196	#N/A	#N/A	#N/A	#N/A	#N/A	#N/A	#N/A	#N/A	#N/A	#N/A	#N/A	#N/A	#N/A	#N/A	#N/A	#N/A	0.945522	#N/A	#N/A	#N/A	#N/A	#N/A	#N/A	0.460599	2.03075	0.290239	2.74867	2.31527	1.78096	1.96019	1.95485	2.2835	1.80275	2.30979	1.93196	1.33643	1.90427	1.80525	0.685923	1.71096	2.1815	#N/A	#N/A	#N/A	#N/A	#N/A	#N/A	#N/A	#N/A	#N/A	0.164292	#N/A	#N/A	22	ENSG00000196267	ZNF836	protein_coding	zinc finger protein 836 [Source:HGNC Symbol;Acc:HGNC:34333]
ZBTB10	#N/A	#N/A	#N/A	#N/A	#N/A	#N/A	#N/A	#N/A	#N/A	1.16272	#N/A	#N/A	#N/A	#N/A	0.843367	#N/A	#N/A	#N/A	#N/A	#N/A	#N/A	#N/A	#N/A	0.432543	#N/A	#N/A	1.46977	1.06237	#N/A	#N/A	#N/A	#N/A	#N/A	#N/A	1.06113	#N/A	1.5315	1.01021	1.47948	1.23628	0.94681	0.723076	1.08127	0.943828	0.90946	1.01584	1.12996	1.08981	#N/A	1.17004	0.893394	#N/A	#N/A	#N/A	#N/A	#N/A	#N/A	#N/A	#N/A	#N/A	#N/A	1.1359	1.83297	22	ENSG00000205189	ZBTB10	protein_coding	zinc finger and BTB domain containing 10 [Source:HGNC Symbol;Acc:HGNC:30953]
DENND6A	#N/A	#N/A	#N/A	#N/A	#N/A	0.659413	0.780182	#N/A	#N/A	0.759783	#N/A	#N/A	#N/A	#N/A	#N/A	#N/A	#N/A	#N/A	#N/A	#N/A	#N/A	#N/A	#N/A	#N/A	#N/A	0.950747	0.599255	#N/A	#N/A	#N/A	#N/A	#N/A	#N/A	#N/A	0.858566	1.33453	0.923666	0.840298	0.978783	0.869273	0.737416	0.928609	0.923435	0.971913	1.17764	1.26969	1.03918	1.06301	1.51248	0.998328	0.7602	#N/A	#N/A	#N/A	#N/A	#N/A	#N/A	#N/A	#N/A	#N/A	#N/A	#N/A	#N/A	22	ENSG00000174839	DENND6A	protein_coding	DENN domain containing 6A [Source:HGNC Symbol;Acc:HGNC:26635]
DBP	#N/A	#N/A	0.0551605	0.0785728	0.0734576	0.0972944	#N/A	#N/A	#N/A	0.0588251	#N/A	#N/A	#N/A	#N/A	#N/A	#N/A	#N/A	#N/A	#N/A	#N/A	#N/A	#N/A	#N/A	#N/A	#N/A	#N/A	#N/A	#N/A	#N/A	#N/A	#N/A	#N/A	#N/A	0.0624999	0.257931	0.00822684	0.182072	0.156331	0.168928	0.234287	0.573149	0.102122	1.06895	0.0677798	0.144351	#N/A	0.634197	0.278222	0.0777012	0.129319	0.0997517	#N/A	#N/A	#N/A	#N/A	#N/A	#N/A	#N/A	#N/A	#N/A	#N/A	#N/A	#N/A	22	ENSG00000105516	DBP	protein_coding	D-box binding PAR bZIP transcription factor [Source:HGNC Symbol;Acc:HGNC:2697]
CCDC50	#N/A	#N/A	#N/A	#N/A	#N/A	#N/A	#N/A	#N/A	#N/A	0.754912	#N/A	#N/A	#N/A	#N/A	#N/A	#N/A	#N/A	#N/A	#N/A	#N/A	#N/A	#N/A	#N/A	#N/A	#N/A	#N/A	#N/A	#N/A	#N/A	#N/A	#N/A	#N/A	#N/A	0.864177	1.25796	1.46031	1.74448	1.16756	1.79818	1.39865	1.17722	1.16487	1.33115	1.44129	1.29987	1.10049	1.25619	1.24329	1.44907	1.37444	1.18103	0.645789	#N/A	#N/A	#N/A	#N/A	#N/A	#N/A	#N/A	#N/A	#N/A	2.64062	1.94629	22	ENSG00000152492	CCDC50	protein_coding	coiled-coil domain containing 50 [Source:HGNC Symbol;Acc:HGNC:18111]
STX12	#N/A	#N/A	#N/A	#N/A	#N/A	#N/A	#N/A	#N/A	#N/A	0.675126	0.914709	#N/A	#N/A	#N/A	#N/A	#N/A	#N/A	#N/A	#N/A	#N/A	0.744726	#N/A	#N/A	#N/A	#N/A	#N/A	#N/A	#N/A	#N/A	#N/A	0.532103	#N/A	0.632388	1.23879	1.09418	#N/A	1.32756	1.18668	1.24784	1.09668	1.08184	1.16853	1.25009	1.12688	1.03543	1.06544	1.24377	1.28166	1.75286	1.26857	1.18798	#N/A	#N/A	#N/A	#N/A	#N/A	#N/A	#N/A	#N/A	#N/A	#N/A	#N/A	#N/A	22	ENSG00000117758	STX12	protein_coding	syntaxin 12 [Source:HGNC Symbol;Acc:HGNC:11430]
SFT2D1	#N/A	#N/A	#N/A	#N/A	#N/A	#N/A	0.930478	#N/A	#N/A	0.97397	1.18232	1.39203	#N/A	#N/A	#N/A	#N/A	#N/A	#N/A	0.740801	0.861352	#N/A	#N/A	#N/A	#N/A	#N/A	#N/A	#N/A	#N/A	#N/A	#N/A	#N/A	#N/A	#N/A	#N/A	0.963866	#N/A	1.39784	0.963933	1.32891	1.08653	0.890655	0.998437	0.838779	0.866133	0.923871	1.30252	0.804513	0.973229	1.3189	0.814488	0.897866	#N/A	#N/A	#N/A	#N/A	#N/A	#N/A	#N/A	#N/A	#N/A	#N/A	#N/A	#N/A	22	ENSG00000198818	SFT2D1	protein_coding	SFT2 domain containing 1 [Source:HGNC Symbol;Acc:HGNC:21102]
TRIM56	#N/A	#N/A	#N/A	#N/A	#N/A	#N/A	#N/A	#N/A	#N/A	0.674293	#N/A	#N/A	#N/A	#N/A	#N/A	#N/A	#N/A	#N/A	0.954384	#N/A	#N/A	#N/A	0.598316	#N/A	#N/A	#N/A	#N/A	#N/A	#N/A	#N/A	#N/A	#N/A	#N/A	#N/A	2.3947	2.56651	2.53873	2.26501	2.52514	2.45051	2.38996	2.2713	2.02533	1.8412	1.83162	2.65563	1.90589	2.20922	2.73474	2.13432	2.39222	#N/A	0.824025	#N/A	#N/A	#N/A	#N/A	#N/A	#N/A	#N/A	0.734132	#N/A	#N/A	22	ENSG00000169871	TRIM56	protein_coding	tripartite motif containing 56 [Source:HGNC Symbol;Acc:HGNC:19028]
CCL2	#N/A	#N/A	#N/A	#N/A	0.132409	#N/A	0.0862903	#N/A	#N/A	0.128173	#N/A	#N/A	#N/A	#N/A	#N/A	#N/A	#N/A	#N/A	#N/A	#N/A	#N/A	#N/A	#N/A	#N/A	#N/A	#N/A	#N/A	#N/A	0.157446	#N/A	#N/A	#N/A	#N/A	#N/A	0.256515	0.0900997	0.253933	0.261567	0.267326	0.260318	0.314984	0.22016	0.304554	0.236127	0.223958	0.187153	0.255506	0.260186	#N/A	0.268305	0.26655	#N/A	#N/A	#N/A	#N/A	#N/A	#N/A	#N/A	#N/A	#N/A	0.0389989	0.135546	#N/A	22	ENSG00000108691	CCL2	protein_coding	C-C motif chemokine ligand 2 [Source:HGNC Symbol;Acc:HGNC:10618]
GOLGA8A	#N/A	#N/A	#N/A	#N/A	#N/A	#N/A	#N/A	#N/A	#N/A	0.700059	#N/A	#N/A	#N/A	#N/A	#N/A	#N/A	#N/A	#N/A	#N/A	#N/A	#N/A	#N/A	#N/A	#N/A	#N/A	1.19283	1.66517	1.21883	1.44173	1.34429	#N/A	#N/A	#N/A	#N/A	1.6207	#N/A	1.18589	1.48845	1.15662	1.41534	1.45236	1.0837	1.18048	1.34591	1.0951	0.989359	1.05736	1.38926	1.90454	1.02494	1.18623	#N/A	#N/A	#N/A	#N/A	#N/A	#N/A	#N/A	#N/A	#N/A	#N/A	#N/A	#N/A	22	ENSG00000175265	GOLGA8A	protein_coding	golgin A8 family member A [Source:HGNC Symbol;Acc:HGNC:31972]
TLCD5	#N/A	#N/A	#N/A	#N/A	#N/A	#N/A	#N/A	#N/A	#N/A	0.43875	#N/A	#N/A	#N/A	#N/A	#N/A	#N/A	#N/A	#N/A	#N/A	#N/A	#N/A	#N/A	#N/A	#N/A	#N/A	#N/A	0.204286	0.131028	0.182878	#N/A	#N/A	#N/A	#N/A	#N/A	0.247249	0.105963	0.217085	0.253273	0.433917	0.263576	0.668747	0.175178	0.715093	0.245137	0.221098	0.209101	0.306037	0.263971	0.187311	0.249472	0.288694	#N/A	#N/A	#N/A	#N/A	#N/A	#N/A	#N/A	#N/A	#N/A	#N/A	0.134672	#N/A	22	ENSG00000181264	TLCD5	protein_coding	TLC domain containing 5 [Source:HGNC Symbol;Acc:HGNC:28280]
MMGT1	#N/A	#N/A	#N/A	#N/A	#N/A	0.146185	0.0754186	#N/A	#N/A	0.346322	#N/A	#N/A	#N/A	#N/A	#N/A	#N/A	#N/A	#N/A	#N/A	#N/A	#N/A	0.0661081	#N/A	#N/A	#N/A	#N/A	0.15664	#N/A	0.158039	#N/A	#N/A	#N/A	#N/A	#N/A	1.57796	0.0872637	0.528767	1.38155	2.45261	1.83918	2.35989	0.400386	2.86141	0.762886	0.29168	0.178296	2.51478	1.16384	#N/A	1.49411	1.69825	#N/A	#N/A	#N/A	#N/A	#N/A	#N/A	#N/A	#N/A	#N/A	#N/A	#N/A	#N/A	22	ENSG00000169446	MMGT1	protein_coding	membrane magnesium transporter 1 [Source:HGNC Symbol;Acc:HGNC:28100]
ATP8B1	#N/A	#N/A	#N/A	#N/A	#N/A	#N/A	#N/A	#N/A	#N/A	0.586082	#N/A	#N/A	#N/A	#N/A	#N/A	#N/A	#N/A	#N/A	#N/A	#N/A	#N/A	#N/A	#N/A	#N/A	#N/A	0.907075	0.753987	#N/A	#N/A	#N/A	#N/A	#N/A	#N/A	0.889471	0.914657	1.21767	1.43488	1.29376	1.81853	1.33307	1.04184	0.661578	1.79105	1.5992	1.97927	1.31724	1.6095	1.46931	1.36582	2.20484	1.16655	0.807336	#N/A	#N/A	#N/A	#N/A	#N/A	#N/A	#N/A	#N/A	#N/A	#N/A	#N/A	22	ENSG00000081923	ATP8B1	protein_coding	ATPase phospholipid transporting 8B1 [Source:HGNC Symbol;Acc:HGNC:3706]
TMTC3	#N/A	#N/A	#N/A	#N/A	#N/A	#N/A	#N/A	#N/A	#N/A	0.792075	1.36344	#N/A	#N/A	#N/A	#N/A	#N/A	#N/A	#N/A	#N/A	#N/A	#N/A	#N/A	#N/A	0.747527	#N/A	#N/A	#N/A	0.919495	0.96469	#N/A	#N/A	#N/A	#N/A	#N/A	0.908859	1.24646	1.33206	0.938758	1.03985	1.07869	0.969911	0.951675	0.855358	0.892802	0.72139	1.36079	0.970772	1.05164	0.919821	1.12089	0.92139	#N/A	#N/A	#N/A	#N/A	#N/A	#N/A	#N/A	#N/A	#N/A	#N/A	#N/A	#N/A	22	ENSG00000139324	TMTC3	protein_coding	transmembrane O-mannosyltransferase targeting cadherins 3 [Source:HGNC Symbol;Acc:HGNC:26899]
DYNC1I2	#N/A	#N/A	#N/A	#N/A	#N/A	#N/A	#N/A	#N/A	#N/A	0.577148	1.32547	1.22496	#N/A	#N/A	#N/A	#N/A	#N/A	#N/A	#N/A	#N/A	#N/A	#N/A	#N/A	#N/A	#N/A	#N/A	0.789404	#N/A	#N/A	1.46775	#N/A	#N/A	#N/A	#N/A	0.730323	1.39454	1.14789	0.781261	0.737924	0.721454	0.718851	0.863105	0.563967	0.671385	0.742956	0.916257	0.660559	0.773591	#N/A	0.582889	0.666093	#N/A	#N/A	#N/A	#N/A	#N/A	#N/A	#N/A	#N/A	#N/A	#N/A	#N/A	1.24961	22	ENSG00000077380	DYNC1I2	protein_coding	dynein cytoplasmic 1 intermediate chain 2 [Source:HGNC Symbol;Acc:HGNC:2964]
ARRDC3-AS1	#N/A	#N/A	#N/A	#N/A	#N/A	#N/A	#N/A	#N/A	#N/A	0.658402	0.0786297	#N/A	#N/A	1.28835	#N/A	#N/A	#N/A	0.191745	#N/A	#N/A	0.0773941	0.0990674	#N/A	#N/A	#N/A	#N/A	#N/A	#N/A	#N/A	#N/A	#N/A	#N/A	#N/A	#N/A	1.01613	0.145587	1.02357	1.1145	1.59602	1.18556	0.762016	0.652215	0.97035	0.738997	0.960001	0.40034	1.52828	0.973257	#N/A	1.66792	0.96866	#N/A	#N/A	#N/A	#N/A	#N/A	#N/A	#N/A	#N/A	#N/A	#N/A	#N/A	#N/A	22	ENSG00000281357	ARRDC3-AS1	lncRNA	ARRDC3 antisense RNA 1 [Source:HGNC Symbol;Acc:HGNC:44145]
RBP5#139194	#N/A	#N/A	#N/A	#N/A	0.101553	#N/A	#N/A	#N/A	#N/A	0.0681631	#N/A	0.0495014	#N/A	#N/A	#N/A	#N/A	#N/A	#N/A	#N/A	#N/A	#N/A	#N/A	#N/A	#N/A	#N/A	#N/A	0.0984225	#N/A	#N/A	#N/A	0.0598773	#N/A	#N/A	#N/A	0.113099	#N/A	0.108754	0.128681	0.107649	0.12937	4.11368	0.109848	3.42328	0.143864	0.142635	0.140795	0.291341	0.166358	0.125181	0.306429	0.149618	#N/A	0.00954855	#N/A	#N/A	#N/A	#N/A	#N/A	#N/A	#N/A	#N/A	#N/A	#N/A	22	ENSG00000139194	RBP5	protein_coding	retinol binding protein 5 [Source:HGNC Symbol;Acc:HGNC:15847]
PSME1#092010	#N/A	#N/A	#N/A	#N/A	#N/A	#N/A	#N/A	#N/A	#N/A	0.499596	#N/A	#N/A	#N/A	0.297038	0.139703	#N/A	0.0449409	#N/A	#N/A	#N/A	#N/A	#N/A	0.133433	#N/A	#N/A	#N/A	#N/A	#N/A	#N/A	#N/A	#N/A	#N/A	0.0973731	#N/A	0.231663	#N/A	0.230749	0.211621	0.230157	0.212406	6.82664	0.216771	6.91399	0.189883	0.217256	0.195228	0.290126	0.211039	0.11208	0.235299	0.222614	#N/A	#N/A	#N/A	#N/A	#N/A	#N/A	#N/A	#N/A	#N/A	#N/A	#N/A	#N/A	22	ENSG00000092010	PSME1	protein_coding	proteasome activator subunit 1 [Source:HGNC Symbol;Acc:HGNC:9568]
#279652	#N/A	#N/A	#N/A	#N/A	#N/A	#N/A	#N/A	#N/A	#N/A	1.0122	#N/A	#N/A	#N/A	#N/A	#N/A	#N/A	#N/A	#N/A	#N/A	#N/A	#N/A	#N/A	#N/A	#N/A	#N/A	0.134779	0.262843	0.227361	0.24243	#N/A	#N/A	#N/A	#N/A	#N/A	1.55862	#N/A	1.56809	1.57352	1.36257	1.21333	1.25839	1.53903	1.32658	1.40265	1.05002	#N/A	1.46255	1.52803	0.262353	1.16817	1.39886	#N/A	#N/A	#N/A	#N/A	#N/A	#N/A	#N/A	#N/A	#N/A	#N/A	0.206295	0.143047	22	ENSG00000279652		lncRNA	novel transcript
WASHC5-AS1	#N/A	#N/A	0.194517	0.0801353	#N/A	#N/A	0.0768076	#N/A	#N/A	0.0880666	#N/A	#N/A	#N/A	#N/A	#N/A	0.0440024	#N/A	#N/A	#N/A	#N/A	#N/A	#N/A	#N/A	#N/A	#N/A	#N/A	#N/A	0.125929	#N/A	#N/A	#N/A	#N/A	#N/A	#N/A	0.418706	#N/A	0.577157	0.603905	0.850503	0.425287	1.33538	0.194603	1.37665	0.140366	0.120565	#N/A	1.16935	0.820295	#N/A	0.924047	1.1943	0.0730111	0.0175501	#N/A	#N/A	#N/A	#N/A	#N/A	#N/A	#N/A	#N/A	#N/A	#N/A	22	ENSG00000253167	WASHC5-AS1	lncRNA	WASHC5 antisense RNA 1 [Source:HGNC Symbol;Acc:HGNC:43440]
GNB1	#N/A	#N/A	#N/A	#N/A	#N/A	#N/A	#N/A	#N/A	#N/A	0.424228	#N/A	#N/A	#N/A	#N/A	#N/A	#N/A	#N/A	#N/A	#N/A	#N/A	#N/A	#N/A	0.702323	#N/A	#N/A	#N/A	#N/A	#N/A	#N/A	#N/A	0.411863	#N/A	0.49771	0.78985	1.38153	1.15521	1.36372	1.30781	1.24807	1.23926	1.31118	1.60685	1.19977	1.11063	1.242	1.60572	1.22781	1.38709	1.56595	1.11589	1.32654	#N/A	#N/A	#N/A	#N/A	#N/A	#N/A	#N/A	#N/A	#N/A	#N/A	#N/A	#N/A	22	ENSG00000078369	GNB1	protein_coding	G protein subunit beta 1 [Source:HGNC Symbol;Acc:HGNC:4396]
RAB1B	#N/A	#N/A	0.143309	#N/A	#N/A	#N/A	#N/A	#N/A	#N/A	0.0924347	#N/A	#N/A	#N/A	0.151062	#N/A	#N/A	#N/A	0.0811026	#N/A	#N/A	#N/A	#N/A	#N/A	#N/A	#N/A	0.0792784	#N/A	0.1286	#N/A	#N/A	#N/A	#N/A	#N/A	#N/A	0.176422	#N/A	0.204878	0.189306	0.221432	0.256964	0.270999	0.161602	0.203587	0.171531	0.199846	0.163664	0.22271	0.18632	0.0980956	0.194723	0.21084	#N/A	#N/A	#N/A	#N/A	#N/A	#N/A	#N/A	#N/A	#N/A	#N/A	#N/A	#N/A	22	ENSG00000174903	RAB1B	protein_coding	RAB1B, member RAS oncogene family [Source:HGNC Symbol;Acc:HGNC:18370]
#276850	#N/A	#N/A	#N/A	#N/A	#N/A	#N/A	#N/A	#N/A	#N/A	0.0227707	#N/A	#N/A	#N/A	0.0444939	0.0365142	#N/A	#N/A	0.0323886	#N/A	#N/A	#N/A	#N/A	#N/A	#N/A	#N/A	0.0288106	0.0567239	#N/A	#N/A	#N/A	0.0449592	#N/A	#N/A	#N/A	0.0791241	#N/A	0.056071	0.0652886	0.0785347	0.0787753	0.0859024	0.0713031	0.0781988	0.070679	0.069819	0.0575152	0.0704533	0.0640696	#N/A	0.0668011	0.083093	#N/A	#N/A	#N/A	#N/A	#N/A	#N/A	#N/A	#N/A	#N/A	#N/A	#N/A	#N/A	22	ENSG00000276850		lncRNA	novel transcript
APBB1IP	#N/A	#N/A	1.14429	#N/A	#N/A	#N/A	0.107137	#N/A	#N/A	#N/A	0.0849128	0.0845118	#N/A	#N/A	#N/A	#N/A	#N/A	#N/A	#N/A	#N/A	#N/A	#N/A	#N/A	#N/A	#N/A	#N/A	#N/A	#N/A	#N/A	#N/A	#N/A	#N/A	0.100351	#N/A	0.29261	0.138854	2.09431	0.362565	2.85738	4.10422	6.44327	0.252167	5.00087	0.722962	0.229233	0.174499	3.91292	3.44646	#N/A	3.43233	1.17837	0.476859	#N/A	#N/A	#N/A	#N/A	#N/A	#N/A	#N/A	#N/A	#N/A	#N/A	#N/A	22	ENSG00000077420	APBB1IP	protein_coding	amyloid beta precursor protein binding family B member 1 interacting protein [Source:HGNC Symbol;Acc:HGNC:17379]
CD81-AS1	#N/A	#N/A	#N/A	#N/A	#N/A	0.0619021	0.0697128	#N/A	#N/A	#N/A	#N/A	0.0495025	#N/A	#N/A	#N/A	#N/A	#N/A	#N/A	#N/A	#N/A	#N/A	#N/A	#N/A	#N/A	#N/A	#N/A	#N/A	#N/A	0.0744704	#N/A	#N/A	#N/A	#N/A	#N/A	0.109282	#N/A	0.303258	0.331931	1.23467	0.292918	3.1261	0.10849	2.88077	0.0987142	0.0874937	0.132126	1.3171	0.338811	0.0969336	1.44644	0.306509	#N/A	#N/A	#N/A	#N/A	#N/A	#N/A	#N/A	#N/A	#N/A	#N/A	0.082468	0.0847621	22	ENSG00000238184	CD81-AS1	lncRNA	CD81 antisense RNA 1 [Source:HGNC Symbol;Acc:HGNC:49384]
EDF1	#N/A	#N/A	#N/A	#N/A	#N/A	#N/A	#N/A	#N/A	#N/A	#N/A	#N/A	0.0655781	#N/A	0.244839	0.096911	0.0650418	0.0405469	#N/A	0.0604514	#N/A	#N/A	#N/A	#N/A	#N/A	#N/A	#N/A	0.15894	0.144914	#N/A	#N/A	#N/A	#N/A	#N/A	#N/A	0.326821	#N/A	0.444705	0.522056	#N/A	#N/A	0.982281	0.194854	1.79287	0.165861	0.178025	0.165483	0.649653	0.461114	0.144324	0.829154	#N/A	#N/A	#N/A	#N/A	#N/A	#N/A	#N/A	#N/A	#N/A	#N/A	#N/A	#N/A	0.121125	22	ENSG00000107223	EDF1	protein_coding	endothelial differentiation related factor 1 [Source:HGNC Symbol;Acc:HGNC:3164]
MT-ND3	#N/A	#N/A	1.20791	0.679882	1.82326	1.61606	1.42572	#N/A	#N/A	#N/A	#N/A	#N/A	0.469486	#N/A	#N/A	#N/A	#N/A	#N/A	0.895242	#N/A	0.447267	#N/A	#N/A	#N/A	#N/A	#N/A	#N/A	#N/A	#N/A	#N/A	#N/A	#N/A	#N/A	#N/A	2.0916	#N/A	#N/A	1.97083	#N/A	#N/A	1.67496	2.6291	2.29994	1.13845	1.48143	1.3178	1.84866	1.84409	#N/A	1.7057	1.22196	1.70038	#N/A	#N/A	1.31012	#N/A	#N/A	#N/A	#N/A	#N/A	#N/A	#N/A	#N/A	22	ENSG00000198840	MT-ND3	protein_coding	mitochondrially encoded NADH:ubiquinone oxidoreductase core subunit 3 [Source:HGNC Symbol;Acc:HGNC:7458]
RERGL	#N/A	#N/A	0.910015	#N/A	0.136045	#N/A	#N/A	#N/A	#N/A	#N/A	#N/A	#N/A	#N/A	#N/A	#N/A	#N/A	#N/A	#N/A	#N/A	#N/A	#N/A	#N/A	#N/A	#N/A	#N/A	#N/A	0.144004	0.142046	0.167737	#N/A	#N/A	#N/A	#N/A	0.092385	0.191816	0.104434	0.534422	0.278439	0.560924	0.618553	4.0606	0.19718	1.67075	0.303909	0.16845	0.17336	2.30228	0.2998	#N/A	0.316324	0.719267	#N/A	#N/A	#N/A	#N/A	#N/A	#N/A	#N/A	#N/A	#N/A	#N/A	#N/A	#N/A	22	ENSG00000111404	RERGL	protein_coding	RERG like [Source:HGNC Symbol;Acc:HGNC:26213]
SMCR8#176994	#N/A	#N/A	0.0614896	#N/A	0.0624822	#N/A	0.071807	#N/A	#N/A	#N/A	#N/A	#N/A	#N/A	0.114652	#N/A	#N/A	#N/A	0.0391817	#N/A	#N/A	0.059791	#N/A	#N/A	#N/A	#N/A	0.0498369	#N/A	#N/A	#N/A	#N/A	#N/A	#N/A	#N/A	#N/A	0.514166	#N/A	0.365713	0.678964	0.56743	1.0191	1.19965	0.103725	1.05616	0.27129	0.052506	#N/A	1.17544	0.635464	#N/A	0.595366	1.04995	#N/A	#N/A	#N/A	#N/A	#N/A	#N/A	#N/A	#N/A	#N/A	0.0240715	#N/A	#N/A	22	ENSG00000176994	SMCR8	protein_coding	SMCR8-C9orf72 complex subunit [Source:HGNC Symbol;Acc:HGNC:17921]
PAMR1	#N/A	#N/A	0.037441	#N/A	#N/A	#N/A	#N/A	#N/A	#N/A	#N/A	#N/A	#N/A	#N/A	#N/A	#N/A	#N/A	#N/A	#N/A	#N/A	#N/A	#N/A	#N/A	#N/A	#N/A	#N/A	0.0626222	0.112642	#N/A	0.0736146	#N/A	0.0317699	#N/A	0.0613638	#N/A	0.0952373	#N/A	0.024072	0.0668939	0.0880217	0.0582053	0.075145	0.132391	0.42786	#N/A	0.0978301	0.088449	0.102801	0.0813736	#N/A	0.0701408	0.0595644	#N/A	#N/A	#N/A	#N/A	#N/A	#N/A	#N/A	#N/A	#N/A	#N/A	0.101883	0.0969549	22	ENSG00000149090	PAMR1	protein_coding	peptidase domain containing associated with muscle regeneration 1 [Source:HGNC Symbol;Acc:HGNC:24554]
ADAMTS15	#N/A	#N/A	#N/A	0.0602242	#N/A	#N/A	#N/A	#N/A	#N/A	#N/A	#N/A	#N/A	#N/A	#N/A	#N/A	#N/A	#N/A	#N/A	#N/A	#N/A	#N/A	#N/A	#N/A	#N/A	#N/A	#N/A	0.0778726	0.125572	0.120638	#N/A	#N/A	#N/A	#N/A	#N/A	0.202231	0.0752668	0.310877	0.190104	0.280988	0.198899	4.49838	0.167392	0.178201	0.234346	0.120695	0.117635	0.346971	0.200345	#N/A	0.173339	0.283242	#N/A	#N/A	#N/A	#N/A	#N/A	#N/A	#N/A	#N/A	#N/A	#N/A	0.126856	0.104743	22	ENSG00000166106	ADAMTS15	protein_coding	ADAM metallopeptidase with thrombospondin type 1 motif 15 [Source:HGNC Symbol;Acc:HGNC:16305]
MPZ	#N/A	#N/A	#N/A	#N/A	0.0674491	#N/A	#N/A	#N/A	#N/A	#N/A	#N/A	#N/A	#N/A	0.00448545	#N/A	0.0407066	#N/A	#N/A	0.0476464	#N/A	#N/A	#N/A	#N/A	#N/A	#N/A	#N/A	0.112685	#N/A	#N/A	#N/A	0.0257237	#N/A	#N/A	#N/A	0.109602	#N/A	0.0897459	0.14445	#N/A	0.0920891	0.335479	0.130672	0.304548	0.11808	0.133573	0.115307	0.151169	0.13488	#N/A	0.101039	0.115064	#N/A	#N/A	#N/A	#N/A	#N/A	#N/A	#N/A	#N/A	#N/A	#N/A	0.0821436	0.0712848	22	ENSG00000158887	MPZ	protein_coding	myelin protein zero [Source:HGNC Symbol;Acc:HGNC:7225]
ALOX5#012779	#N/A	#N/A	#N/A	#N/A	0.063012	#N/A	#N/A	#N/A	#N/A	#N/A	#N/A	#N/A	#N/A	0.0553129	#N/A	#N/A	#N/A	0.0501301	0.0366768	#N/A	#N/A	#N/A	0.0341459	#N/A	#N/A	#N/A	#N/A	#N/A	#N/A	#N/A	0.0226301	#N/A	#N/A	#N/A	0.0445163	#N/A	0.0810522	0.104615	0.0194977	0.0144593	0.122821	0.106197	0.31703	0.0878631	0.104379	0.0894311	0.0636259	0.0294942	#N/A	0.0490338	0.0784469	0.00483344	#N/A	#N/A	#N/A	#N/A	#N/A	#N/A	#N/A	#N/A	#N/A	#N/A	#N/A	22	ENSG00000012779	ALOX5	protein_coding	arachidonate 5-lipoxygenase [Source:HGNC Symbol;Acc:HGNC:435]
NLGN2#169992	#N/A	#N/A	#N/A	#N/A	0.11902	#N/A	#N/A	#N/A	#N/A	#N/A	#N/A	#N/A	#N/A	#N/A	#N/A	#N/A	#N/A	#N/A	#N/A	#N/A	#N/A	#N/A	#N/A	#N/A	#N/A	#N/A	0.133799	0.127346	0.141273	#N/A	#N/A	#N/A	#N/A	#N/A	0.970497	0.108838	1.06851	1.25551	1.26108	0.836141	1.76231	0.167033	1.39948	#N/A	0.170855	0.116467	0.99315	1.14083	0.170629	0.986556	1.36133	#N/A	#N/A	#N/A	#N/A	#N/A	#N/A	#N/A	#N/A	#N/A	#N/A	0.146952	0.119533	22	ENSG00000169992	NLGN2	protein_coding	neuroligin 2 [Source:HGNC Symbol;Acc:HGNC:14290]
IL17RD	#N/A	#N/A	#N/A	#N/A	#N/A	0.153641	#N/A	#N/A	#N/A	#N/A	#N/A	#N/A	#N/A	#N/A	#N/A	#N/A	#N/A	#N/A	#N/A	#N/A	#N/A	#N/A	#N/A	#N/A	#N/A	#N/A	0.188419	0.130731	0.176674	#N/A	#N/A	#N/A	#N/A	#N/A	0.253325	0.11113	0.534552	0.276035	0.418936	0.246738	3.8147	0.237752	1.13017	0.245827	0.231106	0.155884	0.30549	0.273786	0.184072	0.228062	0.238006	#N/A	#N/A	#N/A	#N/A	#N/A	#N/A	#N/A	#N/A	#N/A	#N/A	0.172461	#N/A	22	ENSG00000144730	IL17RD	protein_coding	interleukin 17 receptor D [Source:HGNC Symbol;Acc:HGNC:17616]
UNC13A	#N/A	#N/A	#N/A	#N/A	#N/A	0.12636	#N/A	#N/A	#N/A	#N/A	#N/A	#N/A	#N/A	0.10721	0.107594	0.0668245	#N/A	#N/A	#N/A	#N/A	#N/A	#N/A	0.0671943	#N/A	#N/A	#N/A	#N/A	0.124354	#N/A	#N/A	#N/A	#N/A	#N/A	0.0807143	0.160271	0.0836935	#N/A	0.390143	0.437616	0.228272	0.890514	0.157764	1.54356	0.13461	0.12844	0.14648	0.468488	0.238331	#N/A	0.433202	0.210991	#N/A	#N/A	#N/A	#N/A	#N/A	#N/A	#N/A	#N/A	#N/A	#N/A	#N/A	#N/A	22	ENSG00000130477	UNC13A	protein_coding	unc-13 homolog A [Source:HGNC Symbol;Acc:HGNC:23150]
RPS18#231500	#N/A	#N/A	#N/A	#N/A	#N/A	#N/A	0.0682174	#N/A	#N/A	#N/A	#N/A	#N/A	#N/A	0.113338	#N/A	#N/A	#N/A	#N/A	0.0552347	#N/A	0.0535523	#N/A	#N/A	#N/A	#N/A	#N/A	#N/A	0.108134	0.126875	#N/A	#N/A	#N/A	#N/A	#N/A	0.181773	0.0914111	0.190353	0.18548	#N/A	#N/A	0.252065	0.173628	0.246552	0.176444	0.172119	0.156466	0.249996	0.21803	0.131484	0.239349	0.187512	#N/A	#N/A	#N/A	0.00870171	#N/A	#N/A	#N/A	#N/A	#N/A	#N/A	#N/A	#N/A	22	ENSG00000231500	RPS18	protein_coding	ribosomal protein S18 [Source:HGNC Symbol;Acc:HGNC:10401]
EPHB4	#N/A	#N/A	#N/A	#N/A	#N/A	#N/A	#N/A	#N/A	#N/A	#N/A	#N/A	#N/A	#N/A	1.1068	0.250668	0.207071	#N/A	0.139772	#N/A	#N/A	0.103627	0.100152	#N/A	#N/A	#N/A	#N/A	#N/A	#N/A	#N/A	#N/A	#N/A	#N/A	#N/A	#N/A	0.300562	#N/A	4.02924	0.307744	4.02561	3.88196	8.04552	0.272126	7.01571	0.28446	0.254409	0.246333	5.42817	1.05124	0.200642	4.25181	0.804289	#N/A	#N/A	#N/A	#N/A	#N/A	#N/A	#N/A	#N/A	#N/A	#N/A	#N/A	#N/A	22	ENSG00000196411	EPHB4	protein_coding	EPH receptor B4 [Source:HGNC Symbol;Acc:HGNC:3395]
ITGB4	#N/A	#N/A	#N/A	#N/A	#N/A	#N/A	#N/A	#N/A	#N/A	#N/A	#N/A	#N/A	#N/A	0.0507614	#N/A	0.0191536	#N/A	0.0661251	#N/A	#N/A	#N/A	0.0464555	#N/A	#N/A	#N/A	#N/A	0.0874609	#N/A	#N/A	#N/A	0.0127048	#N/A	#N/A	#N/A	0.133333	0.0743667	0.0662801	0.113713	0.158015	0.062988	0.157757	0.112879	0.161135	0.0602877	0.0768269	0.116741	0.0885702	0.0968779	#N/A	0.0881682	0.152103	#N/A	#N/A	#N/A	#N/A	#N/A	#N/A	#N/A	#N/A	#N/A	#N/A	#N/A	#N/A	22	ENSG00000132470	ITGB4	protein_coding	integrin subunit beta 4 [Source:HGNC Symbol;Acc:HGNC:6158]
CLEC1A	#N/A	#N/A	#N/A	#N/A	#N/A	#N/A	#N/A	#N/A	#N/A	#N/A	#N/A	#N/A	#N/A	0.139476	0.0925307	0.0843486	#N/A	0.0916102	#N/A	#N/A	#N/A	0.0660065	#N/A	#N/A	#N/A	#N/A	#N/A	#N/A	#N/A	#N/A	0.0838469	#N/A	#N/A	#N/A	0.154445	0.127516	0.154658	0.1537	0.317511	0.308233	0.284324	0.165269	2.77	0.179599	0.156516	0.163218	0.728101	0.176587	#N/A	0.225738	0.164639	#N/A	#N/A	#N/A	#N/A	#N/A	#N/A	#N/A	#N/A	#N/A	#N/A	#N/A	#N/A	22	ENSG00000150048	CLEC1A	protein_coding	C-type lectin domain family 1 member A [Source:HGNC Symbol;Acc:HGNC:24355]
VSIR	#N/A	#N/A	#N/A	#N/A	#N/A	#N/A	#N/A	#N/A	#N/A	#N/A	#N/A	#N/A	#N/A	2.05298	#N/A	0.702937	#N/A	0.867147	#N/A	#N/A	#N/A	0.228038	#N/A	#N/A	#N/A	#N/A	#N/A	#N/A	#N/A	#N/A	#N/A	#N/A	#N/A	#N/A	3.35752	0.222488	3.56765	3.43194	4.05639	3.89168	3.55776	3.10222	4.2904	3.16445	4.39098	0.942414	3.08819	3.3221	0.599961	3.48167	4.60555	0.871164	#N/A	#N/A	#N/A	#N/A	#N/A	#N/A	#N/A	#N/A	#N/A	#N/A	#N/A	22	ENSG00000107738	VSIR	protein_coding	V-set immunoregulatory receptor [Source:HGNC Symbol;Acc:HGNC:30085]
KIF17	#N/A	#N/A	#N/A	#N/A	#N/A	#N/A	#N/A	#N/A	#N/A	#N/A	#N/A	#N/A	#N/A	0.0447647	0.0593601	#N/A	0.031072	#N/A	0.0597716	#N/A	#N/A	#N/A	0.0745091	#N/A	#N/A	#N/A	#N/A	#N/A	#N/A	#N/A	#N/A	#N/A	#N/A	0.0662393	0.176373	0.076831	0.122186	0.133054	0.34551	0.241066	0.572687	0.146748	2.24946	0.132039	0.119181	0.125878	0.202005	0.200846	#N/A	0.112479	0.165042	#N/A	#N/A	#N/A	#N/A	#N/A	#N/A	#N/A	#N/A	#N/A	#N/A	#N/A	#N/A	22	ENSG00000117245	KIF17	protein_coding	kinesin family member 17 [Source:HGNC Symbol;Acc:HGNC:19167]
TMEM51-AS2	#N/A	#N/A	#N/A	#N/A	#N/A	#N/A	#N/A	#N/A	#N/A	#N/A	#N/A	#N/A	#N/A	0.0435195	0.05377	#N/A	#N/A	0.0484378	#N/A	#N/A	#N/A	#N/A	0.045651	#N/A	#N/A	#N/A	#N/A	#N/A	#N/A	#N/A	0.0410519	#N/A	#N/A	#N/A	0.112743	#N/A	0.0825557	0.109947	0.0636313	0.114923	0.112591	0.101823	0.0962884	0.105604	0.0932057	0.0861807	0.0975641	0.110494	0.0738556	0.111716	0.118083	#N/A	#N/A	#N/A	#N/A	#N/A	#N/A	#N/A	#N/A	#N/A	#N/A	0.0751878	#N/A	22	ENSG00000204464	TMEM51-AS2	lncRNA	TMEM51 antisense RNA 2 [Source:HGNC Symbol;Acc:HGNC:32332]
SPN	#N/A	#N/A	#N/A	#N/A	#N/A	#N/A	#N/A	#N/A	#N/A	#N/A	#N/A	#N/A	#N/A	0.0536458	0.0364594	0.0307102	#N/A	0.0322782	#N/A	#N/A	#N/A	#N/A	0.0309784	#N/A	#N/A	#N/A	#N/A	#N/A	#N/A	#N/A	0.0336221	#N/A	#N/A	#N/A	0.0787957	#N/A	0.071476	0.0552755	0.0442514	0.0662127	0.0856148	0.0707546	0.0351137	0.039066	0.0542963	0.0572897	0.0502713	0.0662836	0.0484673	0.0695672	0.0715463	#N/A	#N/A	#N/A	#N/A	#N/A	#N/A	#N/A	#N/A	#N/A	#N/A	#N/A	#N/A	22	ENSG00000197471	SPN	protein_coding	sialophorin [Source:HGNC Symbol;Acc:HGNC:11249]
ANO10	#N/A	#N/A	#N/A	#N/A	#N/A	#N/A	#N/A	#N/A	#N/A	#N/A	#N/A	#N/A	#N/A	0.595833	#N/A	#N/A	#N/A	#N/A	0.924616	#N/A	#N/A	#N/A	0.608853	#N/A	#N/A	#N/A	#N/A	#N/A	#N/A	1.59278	#N/A	#N/A	#N/A	#N/A	0.682107	1.00575	0.605247	0.843494	0.714604	0.819783	0.796161	0.636455	0.640309	0.786059	0.776625	0.606938	0.570648	0.671412	#N/A	0.681776	0.805768	#N/A	#N/A	#N/A	#N/A	#N/A	#N/A	#N/A	#N/A	#N/A	#N/A	1.25961	0.830674	22	ENSG00000160746	ANO10	protein_coding	anoctamin 10 [Source:HGNC Symbol;Acc:HGNC:25519]
LRRC8C-DT	#N/A	#N/A	#N/A	#N/A	#N/A	#N/A	#N/A	#N/A	#N/A	#N/A	#N/A	#N/A	#N/A	1.24391	#N/A	0.612105	#N/A	0.203179	0.0711956	#N/A	#N/A	#N/A	0.550828	#N/A	#N/A	#N/A	#N/A	#N/A	#N/A	#N/A	#N/A	0.0743236	#N/A	0.114407	1.31323	#N/A	1.61443	0.937838	0.985006	1.05987	1.07822	0.721329	0.72117	1.29765	0.986965	0.505307	0.814281	1.24366	#N/A	1.13838	#N/A	#N/A	#N/A	#N/A	#N/A	#N/A	#N/A	#N/A	#N/A	#N/A	#N/A	#N/A	0.0997234	22	ENSG00000231999	LRRC8C-DT	lncRNA	LRRC8C divergent transcript [Source:HGNC Symbol;Acc:HGNC:53731]
CDK6	#N/A	#N/A	#N/A	#N/A	#N/A	#N/A	#N/A	#N/A	#N/A	#N/A	#N/A	#N/A	#N/A	0.717633	#N/A	0.650997	#N/A	0.655259	#N/A	#N/A	1.75169	#N/A	0.657935	#N/A	#N/A	#N/A	#N/A	#N/A	#N/A	#N/A	#N/A	#N/A	#N/A	#N/A	6.97459	5.4905	5.70092	9.68642	5.36221	6.14841	8.62897	6.79855	7.29298	5.12715	5.63598	9.23806	7.00055	7.15527	2.42081	6.44059	7.77887	#N/A	#N/A	#N/A	#N/A	#N/A	#N/A	#N/A	#N/A	#N/A	#N/A	#N/A	#N/A	22	ENSG00000105810	CDK6	protein_coding	cyclin dependent kinase 6 [Source:HGNC Symbol;Acc:HGNC:1777]
ATP2A3	#N/A	#N/A	#N/A	#N/A	#N/A	#N/A	#N/A	#N/A	#N/A	#N/A	#N/A	#N/A	#N/A	0.61134	0.078976	0.0589025	#N/A	0.0618545	#N/A	#N/A	0.0719914	#N/A	#N/A	0.0454076	#N/A	#N/A	0.122054	#N/A	#N/A	#N/A	#N/A	#N/A	#N/A	#N/A	0.232508	#N/A	0.51785	0.230581	2.29339	0.332144	4.14468	0.127291	3.91963	0.186701	0.123742	0.1693	2.099	0.263449	#N/A	0.645506	2.89026	#N/A	#N/A	#N/A	#N/A	#N/A	#N/A	#N/A	#N/A	#N/A	#N/A	#N/A	#N/A	22	ENSG00000074370	ATP2A3	protein_coding	ATPase sarcoplasmic/endoplasmic reticulum Ca2+ transporting 3 [Source:HGNC Symbol;Acc:HGNC:813]
CD300LG	#N/A	#N/A	#N/A	#N/A	#N/A	#N/A	#N/A	#N/A	#N/A	#N/A	#N/A	#N/A	#N/A	0.0993683	0.0692104	0.047993	#N/A	0.0637077	#N/A	#N/A	#N/A	#N/A	#N/A	#N/A	#N/A	#N/A	#N/A	#N/A	#N/A	#N/A	0.0572414	#N/A	0.0612455	0.0535184	0.145341	#N/A	0.128469	0.148974	0.0743224	0.111656	0.167918	0.11579	0.151134	0.136073	0.107419	0.112432	0.139825	0.134842	#N/A	0.130388	0.11835	#N/A	#N/A	#N/A	#N/A	#N/A	#N/A	#N/A	#N/A	#N/A	#N/A	#N/A	#N/A	22	ENSG00000161649	CD300LG	protein_coding	CD300 molecule like family member g [Source:HGNC Symbol;Acc:HGNC:30455]
TMEM51	#N/A	#N/A	#N/A	#N/A	#N/A	#N/A	#N/A	#N/A	#N/A	#N/A	#N/A	#N/A	#N/A	2.20471	#N/A	0.25885	#N/A	0.137756	#N/A	#N/A	#N/A	#N/A	#N/A	#N/A	#N/A	#N/A	#N/A	#N/A	#N/A	#N/A	0.946207	#N/A	0.142441	#N/A	0.297209	0.130836	3.87287	0.298763	4.99191	3.80507	6.50248	0.269073	6.65878	0.418587	0.265107	0.243651	4.86952	0.409508	#N/A	4.67778	4.91214	#N/A	#N/A	#N/A	#N/A	#N/A	#N/A	#N/A	#N/A	#N/A	#N/A	0.202694	#N/A	22	ENSG00000171729	TMEM51	protein_coding	transmembrane protein 51 [Source:HGNC Symbol;Acc:HGNC:25488]
TAP1#168394	#N/A	#N/A	#N/A	#N/A	#N/A	#N/A	#N/A	#N/A	#N/A	#N/A	#N/A	#N/A	#N/A	0.257092	0.151826	0.101961	#N/A	0.0858511	0.0811159	#N/A	0.0716931	#N/A	#N/A	#N/A	#N/A	#N/A	#N/A	#N/A	#N/A	#N/A	0.632668	#N/A	#N/A	#N/A	1.86702	#N/A	0.83808	0.37683	1.83786	1.31054	4.10728	0.212072	2.92935	0.722125	0.463151	0.165522	2.0863	0.830458	#N/A	2.28975	0.74575	#N/A	#N/A	#N/A	#N/A	#N/A	#N/A	#N/A	#N/A	#N/A	#N/A	#N/A	#N/A	22	ENSG00000168394	TAP1	protein_coding	transporter 1, ATP binding cassette subfamily B member [Source:HGNC Symbol;Acc:HGNC:43]
#272789	#N/A	#N/A	#N/A	#N/A	#N/A	#N/A	#N/A	#N/A	#N/A	#N/A	#N/A	#N/A	#N/A	0.0984255	0.0688711	0.0576143	0.0248755	0.063185	#N/A	#N/A	#N/A	#N/A	#N/A	#N/A	#N/A	#N/A	#N/A	#N/A	#N/A	#N/A	0.0689303	#N/A	0.0602457	#N/A	0.144489	#N/A	0.069152	0.136791	0.0999848	0.0939859	0.136433	0.130323	0.131311	0.0976218	0.130416	0.111101	0.0930291	0.143556	#N/A	0.0945968	0.149732	#N/A	#N/A	#N/A	#N/A	#N/A	#N/A	#N/A	#N/A	#N/A	#N/A	#N/A	#N/A	22	ENSG00000272789		lncRNA	novel transcript, antisense to MYO7B
GATA2	#N/A	#N/A	#N/A	#N/A	#N/A	#N/A	#N/A	#N/A	#N/A	#N/A	#N/A	#N/A	#N/A	0.0939623	0.043843	0.0179266	#N/A	#N/A	#N/A	#N/A	#N/A	#N/A	#N/A	#N/A	#N/A	#N/A	#N/A	#N/A	#N/A	#N/A	0.0296439	#N/A	0.0606949	0.0535552	0.145978	0.0935776	0.122907	0.113169	0.105936	0.130086	0.150428	0.128272	0.145422	0.129464	0.107181	0.112631	0.135337	0.136542	#N/A	0.107234	0.131815	#N/A	#N/A	#N/A	#N/A	#N/A	#N/A	#N/A	#N/A	#N/A	#N/A	#N/A	#N/A	22	ENSG00000179348	GATA2	protein_coding	GATA binding protein 2 [Source:HGNC Symbol;Acc:HGNC:4171]
SRGN	#N/A	#N/A	#N/A	#N/A	#N/A	#N/A	#N/A	#N/A	#N/A	#N/A	#N/A	#N/A	#N/A	0.111873	#N/A	0.0780775	0.0458404	0.0987281	#N/A	#N/A	#N/A	#N/A	#N/A	#N/A	#N/A	#N/A	#N/A	#N/A	#N/A	#N/A	0.116051	#N/A	0.0808866	#N/A	0.24254	0.129992	0.221096	0.247476	0.25554	0.231372	0.297607	0.208463	0.275	0.215679	0.212253	0.176692	0.24109	0.226764	#N/A	0.225052	0.252708	#N/A	#N/A	#N/A	#N/A	#N/A	#N/A	#N/A	#N/A	#N/A	#N/A	#N/A	#N/A	22	ENSG00000122862	SRGN	protein_coding	serglycin [Source:HGNC Symbol;Acc:HGNC:9361]
HLA-DQB1#179344	#N/A	#N/A	#N/A	#N/A	#N/A	#N/A	#N/A	#N/A	#N/A	#N/A	#N/A	#N/A	#N/A	0.0997321	0.0688239	0.0573999	0.0388224	0.077349	#N/A	#N/A	#N/A	#N/A	#N/A	#N/A	#N/A	#N/A	#N/A	#N/A	#N/A	#N/A	0.0773789	#N/A	0.0749578	#N/A	0.174515	#N/A	0.175517	0.178996	0.173333	0.131579	0.191111	0.156997	0.180334	0.164469	0.159118	0.138902	0.18283	0.17446	#N/A	0.155208	0.181988	#N/A	#N/A	#N/A	#N/A	#N/A	#N/A	#N/A	#N/A	#N/A	#N/A	#N/A	#N/A	22	ENSG00000179344	HLA-DQB1	protein_coding	major histocompatibility complex, class II, DQ beta 1 [Source:HGNC Symbol;Acc:HGNC:4944]
NPR1	#N/A	#N/A	#N/A	#N/A	#N/A	#N/A	#N/A	#N/A	#N/A	#N/A	#N/A	#N/A	#N/A	0.691974	#N/A	0.0930975	#N/A	0.101876	#N/A	#N/A	#N/A	#N/A	#N/A	#N/A	#N/A	#N/A	0.162725	#N/A	#N/A	#N/A	0.380944	#N/A	#N/A	#N/A	0.246786	0.135189	0.241411	0.256256	1.46866	0.359591	0.278762	0.23128	6.65151	0.308417	0.235315	0.210908	0.706121	0.251388	#N/A	0.26764	0.241716	#N/A	#N/A	#N/A	#N/A	#N/A	#N/A	#N/A	#N/A	#N/A	#N/A	0.153563	#N/A	22	ENSG00000169418	NPR1	protein_coding	natriuretic peptide receptor 1 [Source:HGNC Symbol;Acc:HGNC:7943]
CMIP	#N/A	#N/A	#N/A	#N/A	#N/A	#N/A	#N/A	#N/A	#N/A	#N/A	#N/A	#N/A	#N/A	0.627241	#N/A	#N/A	#N/A	#N/A	#N/A	0.677359	#N/A	#N/A	#N/A	#N/A	#N/A	#N/A	#N/A	#N/A	#N/A	#N/A	1.03934	#N/A	1.0236	0.956899	5.60553	1.77098	4.41317	5.92207	4.35063	4.57411	6.59379	4.87319	5.79811	4.12595	5.93824	6.37933	4.49407	6.06555	1.62383	5.51642	5.22621	#N/A	#N/A	#N/A	#N/A	#N/A	#N/A	#N/A	#N/A	#N/A	#N/A	#N/A	#N/A	22	ENSG00000153815	CMIP	protein_coding	c-Maf inducing protein [Source:HGNC Symbol;Acc:HGNC:24319]
GINS3	#N/A	#N/A	#N/A	#N/A	#N/A	#N/A	#N/A	#N/A	#N/A	#N/A	#N/A	#N/A	#N/A	#N/A	0.0852399	0.0611811	#N/A	0.089584	0.0433685	#N/A	#N/A	#N/A	#N/A	#N/A	#N/A	#N/A	0.130141	#N/A	0.105712	0.0775928	#N/A	#N/A	#N/A	#N/A	0.438663	#N/A	0.557269	0.32135	0.271934	0.322361	0.81953	0.122583	0.869669	0.166993	0.0833754	0.155932	0.449174	0.454278	#N/A	0.601716	0.328519	#N/A	#N/A	#N/A	#N/A	#N/A	#N/A	#N/A	#N/A	#N/A	#N/A	#N/A	#N/A	22	ENSG00000181938	GINS3	protein_coding	GINS complex subunit 3 [Source:HGNC Symbol;Acc:HGNC:25851]
ITGA2	#N/A	#N/A	#N/A	#N/A	#N/A	#N/A	#N/A	#N/A	#N/A	#N/A	#N/A	#N/A	#N/A	#N/A	0.0622447	0.0429328	#N/A	#N/A	0.0681348	#N/A	#N/A	#N/A	#N/A	#N/A	#N/A	#N/A	0.15005	0.0969567	#N/A	#N/A	#N/A	#N/A	#N/A	#N/A	0.170995	0.0960842	0.753377	0.640196	0.886318	0.477471	1.77914	0.0987459	1.6803	0.190851	0.120804	0.159323	1.17435	0.432199	#N/A	0.457468	0.308417	#N/A	#N/A	#N/A	#N/A	#N/A	#N/A	#N/A	#N/A	#N/A	#N/A	#N/A	0.108389	22	ENSG00000164171	ITGA2	protein_coding	integrin subunit alpha 2 [Source:HGNC Symbol;Acc:HGNC:6137]
RFTN2	#N/A	#N/A	#N/A	#N/A	#N/A	#N/A	#N/A	#N/A	#N/A	#N/A	#N/A	#N/A	#N/A	#N/A	#N/A	#N/A	#N/A	#N/A	#N/A	#N/A	#N/A	#N/A	#N/A	#N/A	#N/A	0.604735	3.31224	0.94731	1.26135	#N/A	#N/A	#N/A	#N/A	#N/A	4.23612	0.563569	3.22017	4.39721	4.17542	3.87984	3.64629	1.62729	4.32823	4.0031	4.04327	1.69196	3.94164	4.28724	#N/A	3.99419	3.19728	#N/A	#N/A	#N/A	#N/A	#N/A	#N/A	#N/A	#N/A	#N/A	#N/A	1.22658	0.555743	22	ENSG00000162944	RFTN2	protein_coding	raftlin family member 2 [Source:HGNC Symbol;Acc:HGNC:26402]
APOL3	#N/A	#N/A	#N/A	#N/A	#N/A	#N/A	#N/A	#N/A	#N/A	#N/A	#N/A	#N/A	#N/A	#N/A	#N/A	#N/A	#N/A	#N/A	#N/A	#N/A	#N/A	#N/A	#N/A	#N/A	#N/A	0.237923	#N/A	#N/A	#N/A	#N/A	1.41399	#N/A	#N/A	0.476119	0.517574	0.227779	6.88146	7.94933	5.13439	5.80756	11.3128	7.09283	7.16168	4.67053	7.02438	0.548637	6.53959	8.08083	0.524796	6.32175	7.46287	0.936913	0.628379	#N/A	#N/A	#N/A	#N/A	#N/A	#N/A	#N/A	#N/A	#N/A	#N/A	22	ENSG00000128284	APOL3	protein_coding	apolipoprotein L3 [Source:HGNC Symbol;Acc:HGNC:14868]
IFT140	#N/A	#N/A	#N/A	#N/A	#N/A	#N/A	#N/A	#N/A	#N/A	#N/A	#N/A	#N/A	#N/A	#N/A	#N/A	#N/A	#N/A	#N/A	#N/A	#N/A	#N/A	#N/A	#N/A	#N/A	#N/A	#N/A	1.48402	1.27278	1.79172	0.422026	1.06387	#N/A	#N/A	0.923135	1.11437	#N/A	0.813213	1.23194	0.817953	1.16381	1.278	1.95709	0.885561	1.06724	0.92192	1.32186	0.773922	1.11192	1.30889	0.805176	1.52474	#N/A	#N/A	#N/A	#N/A	#N/A	#N/A	#N/A	#N/A	#N/A	#N/A	#N/A	#N/A	22	ENSG00000187535	IFT140	protein_coding	intraflagellar transport 140 [Source:HGNC Symbol;Acc:HGNC:29077]
CPXM2	#N/A	#N/A	#N/A	#N/A	#N/A	#N/A	#N/A	#N/A	#N/A	#N/A	#N/A	#N/A	#N/A	#N/A	#N/A	#N/A	#N/A	#N/A	#N/A	#N/A	#N/A	#N/A	#N/A	#N/A	#N/A	#N/A	0.274027	0.149767	0.182407	#N/A	1.10672	#N/A	0.235662	#N/A	4.88644	#N/A	4.05852	0.281573	4.40622	5.1316	7.5289	0.881569	5.30212	2.18504	0.616409	0.28457	3.90259	1.01168	#N/A	4.55378	5.36989	1.74184	0.159847	#N/A	#N/A	#N/A	#N/A	#N/A	#N/A	#N/A	#N/A	#N/A	#N/A	22	ENSG00000121898	CPXM2	protein_coding	carboxypeptidase X, M14 family member 2 [Source:HGNC Symbol;Acc:HGNC:26977]
MPP2	#N/A	#N/A	#N/A	#N/A	#N/A	#N/A	#N/A	#N/A	#N/A	#N/A	#N/A	#N/A	#N/A	#N/A	#N/A	#N/A	#N/A	#N/A	#N/A	#N/A	#N/A	#N/A	#N/A	#N/A	#N/A	#N/A	0.163591	0.141059	0.165865	#N/A	#N/A	#N/A	#N/A	#N/A	0.210941	0.131908	0.375799	0.223974	0.362953	0.256333	4.80208	0.197881	4.03554	0.217603	0.169525	0.192535	0.945179	0.26912	0.168404	0.49438	0.389419	#N/A	#N/A	#N/A	#N/A	#N/A	#N/A	#N/A	#N/A	#N/A	#N/A	0.138761	0.135688	22	ENSG00000108852	MPP2	protein_coding	MAGUK p55 scaffold protein 2 [Source:HGNC Symbol;Acc:HGNC:7220]
DDX60	1.7831	#N/A	#N/A	#N/A	#N/A	#N/A	#N/A	#N/A	#N/A	1.19681	#N/A	#N/A	#N/A	#N/A	#N/A	#N/A	#N/A	#N/A	#N/A	#N/A	#N/A	#N/A	#N/A	#N/A	#N/A	#N/A	#N/A	#N/A	#N/A	#N/A	0.67324	#N/A	0.732754	0.823768	3.39328	0.524646	3.0571	3.38159	4.34965	3.69612	3.55749	3.29944	4.20768	3.62686	4.69008	3.85829	3.41098	3.83866	#N/A	3.8432	3.00558	#N/A	#N/A	#N/A	#N/A	#N/A	#N/A	#N/A	#N/A	#N/A	#N/A	#N/A	#N/A	21	ENSG00000137628	DDX60	protein_coding	DExD/H-box helicase 60 [Source:HGNC Symbol;Acc:HGNC:25942]
TRIM38	2.22049	#N/A	#N/A	#N/A	#N/A	#N/A	#N/A	#N/A	#N/A	0.929618	#N/A	#N/A	#N/A	#N/A	#N/A	#N/A	#N/A	#N/A	#N/A	#N/A	#N/A	#N/A	0.959911	#N/A	#N/A	#N/A	#N/A	#N/A	#N/A	#N/A	#N/A	#N/A	0.917757	#N/A	1.52805	2.86288	2.48532	1.93112	3.57151	1.88671	1.52715	0.634173	3.76909	2.70468	3.75095	1.47953	3.2034	2.69811	1.37885	3.80989	0.866629	#N/A	#N/A	#N/A	#N/A	#N/A	#N/A	#N/A	#N/A	#N/A	#N/A	#N/A	#N/A	21	ENSG00000112343	TRIM38	protein_coding	tripartite motif containing 38 [Source:HGNC Symbol;Acc:HGNC:10059]
CCND3	1.5615	#N/A	#N/A	#N/A	#N/A	#N/A	#N/A	#N/A	#N/A	#N/A	#N/A	#N/A	#N/A	#N/A	0.80484	#N/A	#N/A	#N/A	#N/A	#N/A	#N/A	#N/A	#N/A	#N/A	#N/A	#N/A	#N/A	#N/A	#N/A	#N/A	#N/A	#N/A	1.00931	1.15469	8.43699	7.23212	5.08378	8.35076	5.25201	5.46889	8.06494	6.59305	6.14251	4.84277	5.16469	9.00111	5.54836	6.50215	1.64883	4.87876	6.50185	#N/A	#N/A	#N/A	#N/A	#N/A	#N/A	#N/A	#N/A	#N/A	#N/A	#N/A	#N/A	21	ENSG00000112576	CCND3	protein_coding	cyclin D3 [Source:HGNC Symbol;Acc:HGNC:1585]
CBFA2T3	0.336135	#N/A	#N/A	#N/A	#N/A	#N/A	#N/A	#N/A	#N/A	#N/A	#N/A	#N/A	#N/A	#N/A	1.33368	#N/A	#N/A	#N/A	#N/A	#N/A	0.257869	#N/A	#N/A	#N/A	#N/A	#N/A	#N/A	#N/A	#N/A	#N/A	#N/A	#N/A	#N/A	#N/A	2.02766	#N/A	1.94725	2.12114	2.23749	2.12746	2.3647	1.70818	2.17096	1.31733	2.1566	2.01365	1.8676	2.26877	0.72422	2.49456	2.14821	#N/A	#N/A	#N/A	#N/A	#N/A	#N/A	#N/A	#N/A	#N/A	#N/A	0.952701	0.337058	21	ENSG00000129993	CBFA2T3	protein_coding	CBFA2/RUNX1 partner transcriptional co-repressor 3 [Source:HGNC Symbol;Acc:HGNC:1537]
SRGAP2	1.64647	#N/A	#N/A	#N/A	#N/A	#N/A	#N/A	#N/A	#N/A	#N/A	#N/A	#N/A	#N/A	#N/A	#N/A	#N/A	#N/A	#N/A	#N/A	#N/A	#N/A	#N/A	#N/A	#N/A	#N/A	#N/A	#N/A	#N/A	#N/A	#N/A	#N/A	#N/A	#N/A	#N/A	4.14939	3.9902	4.13046	4.25847	4.52076	4.2287	4.30533	3.31143	5.40541	3.75554	4.6559	3.24366	4.8986	4.56552	1.85453	4.67882	4.34767	#N/A	#N/A	#N/A	#N/A	#N/A	#N/A	#N/A	#N/A	#N/A	0.769535	0.976742	1.5583	21	ENSG00000266028	SRGAP2	protein_coding	SLIT-ROBO Rho GTPase activating protein 2 [Source:HGNC Symbol;Acc:HGNC:19751]
ZNF439	0.409633	#N/A	#N/A	#N/A	#N/A	#N/A	#N/A	#N/A	#N/A	2.74267	#N/A	#N/A	#N/A	#N/A	#N/A	0.995568	#N/A	#N/A	#N/A	#N/A	#N/A	#N/A	1.19637	#N/A	#N/A	#N/A	#N/A	#N/A	#N/A	#N/A	1.03226	#N/A	#N/A	#N/A	6.46121	0.425094	5.17166	6.08439	5.80927	5.54842	7.73662	4.47564	6.08275	7.38581	6.84657	5.26651	5.20807	5.91625	#N/A	4.94938	7.07599	#N/A	#N/A	#N/A	#N/A	#N/A	#N/A	#N/A	#N/A	#N/A	#N/A	#N/A	#N/A	21	ENSG00000171291	ZNF439	protein_coding	zinc finger protein 439 [Source:HGNC Symbol;Acc:HGNC:20873]
PRELID1	0.0592298	#N/A	#N/A	#N/A	#N/A	#N/A	#N/A	#N/A	#N/A	#N/A	#N/A	0.0615253	#N/A	0.327682	#N/A	0.050382	#N/A	#N/A	#N/A	#N/A	#N/A	0.0696063	#N/A	#N/A	#N/A	#N/A	0.119393	#N/A	#N/A	#N/A	#N/A	#N/A	#N/A	#N/A	0.225328	#N/A	0.17908	0.159805	0.574052	0.201479	3.96939	0.147207	3.68178	0.164261	0.121309	0.128421	1.7259	0.238035	#N/A	0.183778	0.454975	#N/A	#N/A	#N/A	#N/A	#N/A	#N/A	#N/A	#N/A	#N/A	#N/A	#N/A	#N/A	21	ENSG00000169230	PRELID1	protein_coding	PRELI domain containing 1 [Source:HGNC Symbol;Acc:HGNC:30255]
HTR7	0.0447153	#N/A	0.0397968	0.0608096	#N/A	0.0665425	0.0433829	0.032746	0.0498881	#N/A	#N/A	#N/A	#N/A	0.0512881	0.0437375	0.0360924	#N/A	0.0501341	#N/A	#N/A	#N/A	0.0347335	0.0360578	#N/A	#N/A	#N/A	#N/A	#N/A	#N/A	#N/A	0.0479952	#N/A	0.0481475	#N/A	0.0577254	#N/A	#N/A	#N/A	#N/A	0.0243856	0.813195	0.105292	#N/A	#N/A	#N/A	#N/A	#N/A	#N/A	#N/A	#N/A	#N/A	0.0133019	#N/A	#N/A	#N/A	#N/A	#N/A	0.0136526	#N/A	#N/A	#N/A	#N/A	#N/A	21	ENSG00000148680	HTR7	protein_coding	5-hydroxytryptamine receptor 7 [Source:HGNC Symbol;Acc:HGNC:5302]
SLFN11	0.144048	#N/A	#N/A	#N/A	#N/A	#N/A	#N/A	#N/A	#N/A	#N/A	#N/A	#N/A	#N/A	#N/A	#N/A	#N/A	#N/A	#N/A	#N/A	#N/A	#N/A	#N/A	#N/A	#N/A	#N/A	#N/A	#N/A	#N/A	#N/A	#N/A	1.05264	#N/A	0.789004	0.185898	0.318656	0.143611	0.437148	0.324184	6.62055	7.41047	0.353555	0.425482	9.06809	5.72664	0.69787	0.283094	7.45609	0.317552	#N/A	6.76593	0.47319	#N/A	#N/A	#N/A	#N/A	#N/A	#N/A	#N/A	#N/A	#N/A	0.135298	#N/A	#N/A	21	ENSG00000172716	SLFN11	protein_coding	schlafen family member 11 [Source:HGNC Symbol;Acc:HGNC:26633]
VPS28#160948	0.712627	#N/A	1.66866	#N/A	1.04433	#N/A	0.611653	0.889616	0.498039	0.97712	0.629343	0.338522	#N/A	#N/A	#N/A	#N/A	#N/A	#N/A	#N/A	#N/A	#N/A	0.43549	#N/A	#N/A	#N/A	#N/A	1.06366	#N/A	1.51233	#N/A	#N/A	#N/A	#N/A	#N/A	#N/A	#N/A	1.86223	#N/A	#N/A	#N/A	#N/A	#N/A	#N/A	0.960615	0.949042	0.911441	1.04888	0.978717	1.30048	1.25102	#N/A	#N/A	#N/A	#N/A	#N/A	#N/A	#N/A	#N/A	#N/A	#N/A	#N/A	0.98135	#N/A	21	ENSG00000160948	VPS28	protein_coding	VPS28 subunit of ESCRT-I [Source:HGNC Symbol;Acc:HGNC:18178]
WWC3	1.31251	#N/A	#N/A	#N/A	#N/A	#N/A	#N/A	#N/A	#N/A	#N/A	#N/A	#N/A	#N/A	#N/A	#N/A	#N/A	#N/A	#N/A	#N/A	#N/A	#N/A	#N/A	#N/A	#N/A	#N/A	1.02958	#N/A	#N/A	0.967718	#N/A	1.21575	#N/A	1.0693	0.908683	0.846249	#N/A	1.24372	0.983945	1.81018	0.945802	1.02156	1.35234	1.80204	1.24848	1.6868	0.921828	1.74695	1.63165	#N/A	1.67851	1.12433	#N/A	#N/A	#N/A	#N/A	#N/A	#N/A	#N/A	#N/A	#N/A	#N/A	#N/A	#N/A	21	ENSG00000047644	WWC3	protein_coding	WWC family member 3 [Source:HGNC Symbol;Acc:HGNC:29237]
#231236	0.0232485	#N/A	#N/A	#N/A	#N/A	#N/A	#N/A	#N/A	#N/A	#N/A	#N/A	#N/A	#N/A	#N/A	#N/A	#N/A	#N/A	#N/A	#N/A	#N/A	0.0493547	#N/A	#N/A	#N/A	#N/A	#N/A	0.106151	0.0691911	#N/A	#N/A	#N/A	#N/A	#N/A	#N/A	0.138645	#N/A	0.109203	0.153984	0.151982	0.107038	0.14767	0.124488	0.134412	0.141501	0.113721	0.119409	0.139539	0.136886	#N/A	0.0895013	0.112167	0.0613904	#N/A	#N/A	0.0221966	#N/A	#N/A	#N/A	#N/A	#N/A	#N/A	#N/A	#N/A	21	ENSG00000231236		lncRNA	novel transcript
#257239	0.174174	#N/A	#N/A	#N/A	#N/A	#N/A	#N/A	#N/A	#N/A	#N/A	#N/A	#N/A	#N/A	#N/A	#N/A	#N/A	#N/A	#N/A	#N/A	#N/A	#N/A	#N/A	#N/A	#N/A	#N/A	#N/A	#N/A	#N/A	#N/A	#N/A	#N/A	#N/A	#N/A	#N/A	2.26769	#N/A	3.03293	2.38655	3.09743	2.5236	2.1498	1.49329	3.967	3.28253	3.83754	1.43936	3.40864	2.56244	#N/A	4.81978	2.2209	2.40573	0.850437	#N/A	0.100719	#N/A	#N/A	#N/A	#N/A	#N/A	0.190853	0.385013	#N/A	21	ENSG00000257239		lncRNA	novel transcript
BCL10-AS1	0.552422	#N/A	#N/A	2.2787	1.2933	0.868882	0.750517	1.846	0.633518	#N/A	0.53555	0.440484	#N/A	#N/A	#N/A	#N/A	#N/A	#N/A	#N/A	#N/A	#N/A	#N/A	#N/A	#N/A	#N/A	#N/A	0.841954	0.824436	#N/A	#N/A	#N/A	#N/A	#N/A	#N/A	0.685021	#N/A	1.01219	0.883415	0.727961	0.867236	0.618248	#N/A	#N/A	0.655947	0.75808	#N/A	#N/A	#N/A	#N/A	#N/A	#N/A	#N/A	#N/A	#N/A	#N/A	#N/A	#N/A	#N/A	#N/A	#N/A	#N/A	1.0631	0.286794	21	ENSG00000223653	BCL10-AS1	lncRNA	BCL10 antisense RNA 1 [Source:HGNC Symbol;Acc:HGNC:55868]
TRAK1	0.77826	#N/A	#N/A	#N/A	#N/A	#N/A	#N/A	0.728142	#N/A	#N/A	#N/A	#N/A	#N/A	1.69679	0.792699	1.50024	1.57424	1.51029	1.27214	2.0232	1.55514	2.02185	0.665401	1.72047	0.808079	#N/A	#N/A	#N/A	#N/A	1.01267	1.5371	1.14447	1.31691	1.02833	#N/A	#N/A	#N/A	#N/A	#N/A	#N/A	#N/A	#N/A	#N/A	#N/A	#N/A	#N/A	#N/A	#N/A	#N/A	#N/A	#N/A	#N/A	#N/A	#N/A	#N/A	#N/A	#N/A	#N/A	#N/A	#N/A	#N/A	1.88337	1.76823	21	ENSG00000182606	TRAK1	protein_coding	trafficking kinesin protein 1 [Source:HGNC Symbol;Acc:HGNC:29947]
TNNC2	0.820623	0.423798	#N/A	#N/A	0.81158	#N/A	0.496675	#N/A	#N/A	#N/A	#N/A	#N/A	#N/A	0.926304	0.678496	0.419424	0.283449	0.609608	0.458296	#N/A	#N/A	#N/A	#N/A	#N/A	0.297918	0.665906	2.64677	2.35637	2.93583	#N/A	#N/A	#N/A	#N/A	#N/A	#N/A	0.0746604	#N/A	#N/A	#N/A	#N/A	1.09076	1.07702	#N/A	#N/A	#N/A	#N/A	#N/A	#N/A	#N/A	#N/A	#N/A	#N/A	#N/A	#N/A	#N/A	#N/A	#N/A	#N/A	0.23478	#N/A	#N/A	1.4976	0.599101	21	ENSG00000101470	TNNC2	protein_coding	troponin C2, fast skeletal type [Source:HGNC Symbol;Acc:HGNC:11944]
SLC2A3	0.0833803	#N/A	#N/A	#N/A	#N/A	#N/A	#N/A	#N/A	#N/A	1.13458	#N/A	#N/A	#N/A	#N/A	#N/A	#N/A	#N/A	#N/A	#N/A	#N/A	#N/A	#N/A	#N/A	#N/A	#N/A	#N/A	#N/A	#N/A	#N/A	#N/A	1.72331	#N/A	0.145847	0.118653	0.277717	#N/A	0.673471	0.472048	5.38516	0.52155	7.81988	0.260948	6.3807	0.816321	0.258515	0.208297	6.68075	0.747804	0.14406	0.779455	5.93845	#N/A	#N/A	#N/A	#N/A	#N/A	#N/A	#N/A	#N/A	#N/A	#N/A	#N/A	#N/A	21	ENSG00000059804	SLC2A3	protein_coding	solute carrier family 2 member 3 [Source:HGNC Symbol;Acc:HGNC:11007]
VPS37B	1.03367	#N/A	#N/A	#N/A	#N/A	#N/A	#N/A	#N/A	#N/A	#N/A	#N/A	#N/A	#N/A	1.35295	1.10953	1.27001	#N/A	#N/A	#N/A	#N/A	0.735398	0.988117	1.18266	#N/A	#N/A	#N/A	#N/A	#N/A	#N/A	#N/A	#N/A	#N/A	#N/A	#N/A	1.15096	#N/A	1.33462	1.12356	1.44114	1.21092	1.16779	1.08799	1.26867	1.19773	1.30627	#N/A	1.05787	1.15378	#N/A	1.13799	1.34568	#N/A	#N/A	#N/A	#N/A	#N/A	#N/A	#N/A	#N/A	#N/A	#N/A	#N/A	#N/A	21	ENSG00000139722	VPS37B	protein_coding	VPS37B subunit of ESCRT-I [Source:HGNC Symbol;Acc:HGNC:25754]
SMYD3	0.798898	1.21819	#N/A	#N/A	#N/A	#N/A	#N/A	#N/A	#N/A	#N/A	#N/A	0.723436	#N/A	0.604076	0.482953	#N/A	0.586931	0.591005	1.04222	0.869848	0.663302	#N/A	#N/A	1.07491	#N/A	#N/A	0.667386	0.581605	1.15125	#N/A	#N/A	#N/A	#N/A	#N/A	#N/A	#N/A	#N/A	#N/A	#N/A	#N/A	#N/A	0.470621	#N/A	#N/A	#N/A	0.481666	#N/A	#N/A	0.98663	0.362798	0.386224	#N/A	0.358357	#N/A	#N/A	#N/A	1.08998	#N/A	#N/A	#N/A	#N/A	#N/A	#N/A	21	ENSG00000185420	SMYD3	protein_coding	SET and MYND domain containing 3 [Source:HGNC Symbol;Acc:HGNC:15513]
NEMP2	0.230561	#N/A	#N/A	#N/A	#N/A	#N/A	0.197487	#N/A	#N/A	1.39917	#N/A	#N/A	#N/A	#N/A	0.681857	#N/A	#N/A	#N/A	#N/A	#N/A	#N/A	#N/A	#N/A	#N/A	#N/A	0.141738	#N/A	#N/A	#N/A	#N/A	#N/A	#N/A	#N/A	0.251497	3.86302	#N/A	3.41884	3.47277	4.48929	4.45629	3.78066	1.32373	3.64169	2.36718	3.03039	0.585124	3.26931	3.69579	#N/A	3.16034	4.14389	#N/A	#N/A	#N/A	#N/A	#N/A	#N/A	#N/A	#N/A	#N/A	#N/A	#N/A	#N/A	21	ENSG00000189362	NEMP2	protein_coding	nuclear envelope integral membrane protein 2 [Source:HGNC Symbol;Acc:HGNC:33700]
TMOD3	0.937779	#N/A	#N/A	#N/A	#N/A	#N/A	#N/A	#N/A	#N/A	#N/A	#N/A	#N/A	#N/A	#N/A	#N/A	#N/A	#N/A	#N/A	#N/A	0.961946	#N/A	#N/A	0.853769	#N/A	#N/A	#N/A	#N/A	#N/A	#N/A	#N/A	#N/A	#N/A	0.618282	#N/A	1.28388	1.32676	1.50218	1.17155	1.24465	1.37467	1.21326	1.37733	1.05909	1.19027	1.36031	1.35128	1.00653	1.16288	0.91908	1.09314	1.286	#N/A	#N/A	#N/A	#N/A	#N/A	#N/A	#N/A	#N/A	#N/A	#N/A	#N/A	#N/A	21	ENSG00000138594	TMOD3	protein_coding	tropomodulin 3 [Source:HGNC Symbol;Acc:HGNC:11873]
NR5A2	0.0571273	#N/A	#N/A	#N/A	#N/A	#N/A	#N/A	#N/A	#N/A	#N/A	#N/A	#N/A	#N/A	0.0807963	0.0450163	0.0556845	0.0306751	0.0625224	#N/A	#N/A	#N/A	#N/A	#N/A	#N/A	#N/A	#N/A	#N/A	#N/A	#N/A	#N/A	#N/A	#N/A	#N/A	#N/A	0.124077	#N/A	0.0467329	0.146139	0.111218	0.0604794	2.68324	0.112774	0.661522	0.0904851	0.106142	0.112513	0.102529	0.0719507	#N/A	0.0791213	0.101377	#N/A	#N/A	#N/A	#N/A	#N/A	#N/A	#N/A	#N/A	#N/A	#N/A	#N/A	#N/A	21	ENSG00000116833	NR5A2	protein_coding	nuclear receptor subfamily 5 group A member 2 [Source:HGNC Symbol;Acc:HGNC:7984]
CACNB3	0.0717683	#N/A	#N/A	#N/A	#N/A	#N/A	#N/A	0.12568	#N/A	0.25201	#N/A	#N/A	#N/A	0.866076	#N/A	#N/A	#N/A	#N/A	#N/A	#N/A	#N/A	#N/A	#N/A	#N/A	#N/A	#N/A	#N/A	#N/A	#N/A	#N/A	0.548711	#N/A	0.112523	#N/A	0.272959	#N/A	0.268296	0.269446	0.275003	0.43465	0.318332	0.247228	0.291939	0.227751	0.246312	0.210691	0.25343	0.278266	#N/A	0.244227	0.269768	#N/A	#N/A	#N/A	#N/A	#N/A	#N/A	#N/A	#N/A	#N/A	#N/A	#N/A	#N/A	21	ENSG00000167535	CACNB3	protein_coding	calcium voltage-gated channel auxiliary subunit beta 3 [Source:HGNC Symbol;Acc:HGNC:1403]
FAM110B	0.82685	3.29017	7.17827	3.89399	4.31984	5.99543	3.27646	3.38231	3.74904	0.663972	2.51636	1.33689	0.803914	#N/A	#N/A	#N/A	#N/A	#N/A	#N/A	#N/A	#N/A	#N/A	#N/A	#N/A	#N/A	#N/A	1.98171	2.79165	4.21597	2.38	#N/A	#N/A	#N/A	#N/A	#N/A	#N/A	#N/A	#N/A	0.520275	#N/A	#N/A	#N/A	#N/A	#N/A	#N/A	#N/A	#N/A	#N/A	#N/A	0.937353	#N/A	#N/A	#N/A	#N/A	#N/A	#N/A	#N/A	#N/A	#N/A	#N/A	#N/A	8.24474	5.0822	21	ENSG00000169122	FAM110B	protein_coding	family with sequence similarity 110 member B [Source:HGNC Symbol;Acc:HGNC:28587]
#232855	0.661335	#N/A	1.39852	1.47975	2.06981	1.142	#N/A	#N/A	#N/A	#N/A	#N/A	#N/A	#N/A	1.24976	1.0684	1.44648	#N/A	1.18332	0.525842	0.437041	0.894844	#N/A	#N/A	#N/A	#N/A	#N/A	1.45657	1.63423	3.77679	#N/A	#N/A	#N/A	#N/A	#N/A	#N/A	#N/A	#N/A	#N/A	#N/A	#N/A	#N/A	#N/A	#N/A	#N/A	#N/A	#N/A	#N/A	#N/A	#N/A	#N/A	#N/A	1.83506	1.25198	#N/A	0.480503	#N/A	0.121879	0.350902	0.22613	#N/A	#N/A	#N/A	#N/A	21	ENSG00000232855		lncRNA	novel transcript
DIPK1B	0.0441628	#N/A	#N/A	#N/A	#N/A	#N/A	#N/A	#N/A	#N/A	#N/A	#N/A	#N/A	#N/A	0.0992294	0.069605	0.0583779	#N/A	0.062454	#N/A	#N/A	#N/A	#N/A	#N/A	#N/A	#N/A	#N/A	#N/A	#N/A	#N/A	#N/A	0.0564688	#N/A	#N/A	#N/A	0.145207	#N/A	0.113194	0.145913	0.105558	0.111514	0.152085	0.131072	0.119284	0.108838	0.114361	0.112435	0.0827402	0.129295	#N/A	0.110862	0.0962454	#N/A	#N/A	#N/A	#N/A	#N/A	#N/A	#N/A	#N/A	#N/A	#N/A	#N/A	#N/A	21	ENSG00000165716	DIPK1B	protein_coding	divergent protein kinase domain 1B [Source:HGNC Symbol;Acc:HGNC:28290]
WWOX-AS1	0.0498792	#N/A	0.0727089	#N/A	#N/A	0.106715	#N/A	#N/A	0.0652654	0.0884603	#N/A	#N/A	#N/A	#N/A	#N/A	#N/A	#N/A	#N/A	#N/A	#N/A	#N/A	#N/A	0.0522331	#N/A	#N/A	#N/A	#N/A	0.103561	#N/A	#N/A	#N/A	#N/A	#N/A	#N/A	0.449492	#N/A	0.779833	0.577998	0.241894	0.429688	1.91234	#N/A	1.58786	0.0788874	0.0785987	#N/A	0.821136	0.416114	0.122241	0.343729	0.693159	#N/A	#N/A	#N/A	#N/A	#N/A	#N/A	#N/A	#N/A	#N/A	#N/A	#N/A	#N/A	21	ENSG00000260969	WWOX-AS1	lncRNA	WWOX antisense RNA 1 [Source:HGNC Symbol;Acc:HGNC:53169]
RELA	0.0578377	#N/A	#N/A	#N/A	#N/A	#N/A	#N/A	#N/A	#N/A	0.858875	#N/A	#N/A	#N/A	#N/A	#N/A	#N/A	#N/A	#N/A	0.080052	#N/A	#N/A	#N/A	0.489229	#N/A	#N/A	#N/A	#N/A	0.134336	#N/A	#N/A	#N/A	#N/A	#N/A	#N/A	2.25935	0.119927	2.24967	2.39622	2.62672	3.0012	2.86775	0.526217	2.72811	1.81169	1.0825	0.522644	2.55935	2.2935	#N/A	2.69532	2.55025	#N/A	#N/A	#N/A	#N/A	#N/A	#N/A	#N/A	#N/A	#N/A	#N/A	#N/A	#N/A	21	ENSG00000173039	RELA	protein_coding	RELA proto-oncogene, NF-kB subunit [Source:HGNC Symbol;Acc:HGNC:9955]
PRSS23	#N/A	6.5608	#N/A	0.476813	#N/A	#N/A	#N/A	#N/A	0.898712	#N/A	1.67089	#N/A	#N/A	#N/A	0.917731	#N/A	1.22563	#N/A	#N/A	#N/A	#N/A	#N/A	#N/A	#N/A	#N/A	0.884268	2.12715	3.38151	3.62264	4.92201	1.01839	1.06575	0.998187	0.863319	#N/A	#N/A	#N/A	#N/A	#N/A	#N/A	#N/A	#N/A	#N/A	0.464678	#N/A	#N/A	#N/A	#N/A	#N/A	0.569438	0.582967	#N/A	#N/A	#N/A	#N/A	#N/A	#N/A	#N/A	#N/A	1.11684	#N/A	2.49977	0.996753	21	ENSG00000150687	PRSS23	protein_coding	serine protease 23 [Source:HGNC Symbol;Acc:HGNC:14370]
MIR99AHG	#N/A	2.76169	5.97931	3.32447	4.32835	6.81905	3.65752	1.53981	3.65286	#N/A	2.69489	#N/A	0.839948	#N/A	#N/A	#N/A	#N/A	#N/A	#N/A	#N/A	#N/A	#N/A	#N/A	#N/A	#N/A	#N/A	0.516902	1.14561	1.95967	#N/A	#N/A	#N/A	#N/A	#N/A	#N/A	#N/A	#N/A	#N/A	#N/A	#N/A	#N/A	#N/A	#N/A	#N/A	#N/A	#N/A	#N/A	#N/A	#N/A	#N/A	#N/A	0.524607	0.744261	#N/A	0.672067	#N/A	1.07627	1.17236	0.730249	#N/A	#N/A	3.48919	3.86234	21	ENSG00000215386	MIR99AHG	lncRNA	mir-99a-let-7c cluster host gene [Source:HGNC Symbol;Acc:HGNC:1274]
GULP1	#N/A	5.52865	#N/A	#N/A	#N/A	#N/A	#N/A	#N/A	#N/A	#N/A	#N/A	#N/A	#N/A	#N/A	#N/A	#N/A	#N/A	#N/A	#N/A	#N/A	#N/A	#N/A	#N/A	#N/A	#N/A	#N/A	0.752498	#N/A	2.13917	1.35571	#N/A	#N/A	#N/A	#N/A	0.849308	1.66073	0.879944	0.693106	1.37514	0.629721	#N/A	0.644199	1.28191	1.54255	1.23126	0.661712	1.16714	0.848952	0.648081	1.48913	#N/A	#N/A	#N/A	#N/A	#N/A	#N/A	#N/A	#N/A	#N/A	#N/A	#N/A	4.34494	4.93831	21	ENSG00000144366	GULP1	protein_coding	GULP PTB domain containing engulfment adaptor 1 [Source:HGNC Symbol;Acc:HGNC:18649]
TNNT3#130595	#N/A	0.0497615	#N/A	0.124163	0.0492326	0.0934087	0.0430271	#N/A	#N/A	#N/A	#N/A	#N/A	#N/A	0.222531	0.145438	0.0798101	0.0320287	0.0766684	0.0387623	0.0272642	0.0457023	#N/A	#N/A	#N/A	0.0192174	#N/A	0.105651	0.114538	0.138186	#N/A	0.145431	#N/A	#N/A	#N/A	#N/A	#N/A	#N/A	#N/A	#N/A	#N/A	#N/A	#N/A	#N/A	#N/A	#N/A	#N/A	#N/A	#N/A	#N/A	#N/A	#N/A	0.0742207	#N/A	#N/A	0.018032	#N/A	#N/A	#N/A	#N/A	#N/A	#N/A	#N/A	0.0654762	21	ENSG00000130595	TNNT3	protein_coding	troponin T3, fast skeletal type [Source:HGNC Symbol;Acc:HGNC:11950]
PDZRN3	#N/A	2.14112	5.26332	3.2645	4.41452	5.5976	3.00676	2.96694	4.0976	#N/A	#N/A	#N/A	0.646599	#N/A	#N/A	#N/A	#N/A	#N/A	#N/A	#N/A	#N/A	#N/A	#N/A	#N/A	#N/A	#N/A	2.47904	3.02426	4.07476	3.48173	#N/A	#N/A	#N/A	#N/A	#N/A	#N/A	#N/A	#N/A	#N/A	#N/A	#N/A	#N/A	#N/A	#N/A	#N/A	#N/A	#N/A	#N/A	#N/A	#N/A	#N/A	1.9548	#N/A	#N/A	2.20287	1.55516	#N/A	2.0847	0.744653	1.20363	#N/A	3.0369	3.24937	21	ENSG00000121440	PDZRN3	protein_coding	PDZ domain containing ring finger 3 [Source:HGNC Symbol;Acc:HGNC:17704]
USP47	#N/A	1.5811	1.03235	0.816637	1.07903	1.56682	0.887693	0.723242	1.51333	#N/A	1.86927	0.780977	0.549638	0.389501	0.472384	#N/A	#N/A	#N/A	#N/A	0.876058	#N/A	0.639549	#N/A	#N/A	0.550656	#N/A	0.962715	0.9481	1.22477	#N/A	#N/A	#N/A	#N/A	#N/A	#N/A	#N/A	#N/A	#N/A	#N/A	#N/A	#N/A	#N/A	#N/A	#N/A	#N/A	#N/A	#N/A	#N/A	0.656462	#N/A	#N/A	#N/A	#N/A	#N/A	#N/A	#N/A	#N/A	0.852898	#N/A	#N/A	#N/A	#N/A	#N/A	21	ENSG00000170242	USP47	protein_coding	ubiquitin specific peptidase 47 [Source:HGNC Symbol;Acc:HGNC:20076]
STARD13-AS	#N/A	0.663924	#N/A	#N/A	#N/A	#N/A	#N/A	#N/A	#N/A	#N/A	0.901376	#N/A	#N/A	#N/A	#N/A	#N/A	#N/A	#N/A	#N/A	#N/A	#N/A	#N/A	#N/A	#N/A	#N/A	#N/A	#N/A	#N/A	1.22259	#N/A	#N/A	#N/A	#N/A	0.649217	0.874565	#N/A	1.47418	0.920744	1.31348	0.904154	0.680423	#N/A	1.2771	1.05432	1.09509	0.803943	1.12138	1.03604	0.778613	1.27213	0.641792	#N/A	#N/A	#N/A	#N/A	#N/A	#N/A	#N/A	#N/A	#N/A	#N/A	4.77142	4.6385	21	ENSG00000236581	STARD13-AS	lncRNA	STARD13 antisense RNA [Source:HGNC Symbol;Acc:HGNC:40873]
TCAF1	#N/A	0.806981	#N/A	#N/A	#N/A	#N/A	#N/A	#N/A	#N/A	#N/A	1.6654	#N/A	#N/A	#N/A	#N/A	#N/A	#N/A	#N/A	#N/A	#N/A	#N/A	#N/A	#N/A	#N/A	#N/A	0.936423	#N/A	0.8166	#N/A	#N/A	#N/A	#N/A	#N/A	#N/A	1.03599	1.47193	1.40187	0.95864	1.2585	1.33668	1.12908	0.888751	0.720391	0.674359	0.747345	0.669613	#N/A	0.834291	#N/A	0.937016	1.20705	#N/A	#N/A	#N/A	#N/A	#N/A	#N/A	#N/A	#N/A	#N/A	#N/A	1.372	1.36946	21	ENSG00000198420	TCAF1	protein_coding	TRPM8 channel associated factor 1 [Source:HGNC Symbol;Acc:HGNC:22201]
MTMR2	#N/A	0.848012	#N/A	#N/A	#N/A	#N/A	#N/A	#N/A	#N/A	0.793646	1.27406	#N/A	#N/A	#N/A	#N/A	#N/A	#N/A	#N/A	#N/A	#N/A	#N/A	#N/A	#N/A	#N/A	#N/A	#N/A	#N/A	#N/A	1.0374	0.621514	#N/A	#N/A	#N/A	#N/A	0.75444	1.59836	1.09337	1.04705	1.21837	0.972894	0.845313	#N/A	1.03912	1.12912	1.24133	1.05654	1.0701	1.07627	#N/A	1.37746	0.653573	#N/A	#N/A	#N/A	#N/A	#N/A	#N/A	#N/A	#N/A	#N/A	#N/A	1.09962	#N/A	21	ENSG00000087053	MTMR2	protein_coding	myotubularin related protein 2 [Source:HGNC Symbol;Acc:HGNC:7450]
TNNI2#130598	#N/A	0.190136	0.180066	#N/A	0.127839	0.10305	0.327523	0.972881	0.0117351	#N/A	#N/A	#N/A	#N/A	0.128541	0.120087	0.090772	0.0401705	0.0981968	0.0710806	#N/A	#N/A	#N/A	#N/A	#N/A	0.0228126	#N/A	0.135912	0.143242	0.169163	#N/A	0.326692	#N/A	#N/A	#N/A	#N/A	#N/A	#N/A	#N/A	#N/A	#N/A	#N/A	1.63901	#N/A	#N/A	#N/A	#N/A	#N/A	#N/A	#N/A	#N/A	#N/A	0.287224	#N/A	#N/A	#N/A	#N/A	#N/A	#N/A	#N/A	0.0299471	#N/A	#N/A	#N/A	21	ENSG00000130598	TNNI2	protein_coding	troponin I2, fast skeletal type [Source:HGNC Symbol;Acc:HGNC:11946]
NUMA1	#N/A	1.82232	0.573863	#N/A	#N/A	#N/A	#N/A	#N/A	0.916568	#N/A	#N/A	#N/A	#N/A	#N/A	#N/A	#N/A	#N/A	#N/A	#N/A	#N/A	#N/A	#N/A	#N/A	#N/A	#N/A	#N/A	#N/A	#N/A	0.806501	#N/A	#N/A	#N/A	#N/A	#N/A	0.580346	#N/A	0.751539	0.615825	0.653709	0.49804	0.558102	0.819636	0.514826	0.554254	0.608157	0.863792	0.632216	0.643271	0.733133	0.556412	0.670363	#N/A	#N/A	#N/A	#N/A	#N/A	#N/A	#N/A	#N/A	#N/A	#N/A	1.04465	#N/A	21	ENSG00000137497	NUMA1	protein_coding	nuclear mitotic apparatus protein 1 [Source:HGNC Symbol;Acc:HGNC:8059]
CTDSP1	#N/A	0.607229	#N/A	#N/A	#N/A	#N/A	#N/A	#N/A	#N/A	1.47282	#N/A	0.775981	#N/A	#N/A	#N/A	#N/A	#N/A	#N/A	0.78145	#N/A	#N/A	#N/A	#N/A	#N/A	#N/A	#N/A	#N/A	#N/A	#N/A	#N/A	#N/A	#N/A	#N/A	#N/A	2.61197	1.69307	3.14963	2.5854	2.17407	2.55993	2.65164	3.03221	1.86296	1.78855	1.95	1.50043	1.55362	1.88435	1.3685	1.76526	2.62047	#N/A	#N/A	#N/A	#N/A	#N/A	#N/A	#N/A	#N/A	#N/A	#N/A	#N/A	#N/A	21	ENSG00000144579	CTDSP1	protein_coding	CTD small phosphatase 1 [Source:HGNC Symbol;Acc:HGNC:21614]
PTPRM	#N/A	1.32477	#N/A	#N/A	#N/A	#N/A	#N/A	#N/A	#N/A	#N/A	#N/A	#N/A	#N/A	1.93108	0.675728	1.42351	1.15304	1.68264	1.85427	2.97284	1.85278	2.5441	#N/A	2.32095	#N/A	#N/A	0.639283	0.888795	1.99875	1.3613	1.57567	#N/A	1.41491	0.4752	#N/A	#N/A	#N/A	#N/A	#N/A	#N/A	#N/A	#N/A	#N/A	#N/A	#N/A	#N/A	#N/A	#N/A	#N/A	#N/A	#N/A	#N/A	#N/A	#N/A	0.520284	#N/A	#N/A	#N/A	#N/A	#N/A	#N/A	1.19349	2.04345	21	ENSG00000173482	PTPRM	protein_coding	protein tyrosine phosphatase receptor type M [Source:HGNC Symbol;Acc:HGNC:9675]
SPEF2	#N/A	0.269326	2.25917	#N/A	2.95206	1.1488	#N/A	#N/A	0.467754	#N/A	#N/A	#N/A	#N/A	#N/A	#N/A	#N/A	#N/A	#N/A	#N/A	#N/A	#N/A	#N/A	#N/A	#N/A	#N/A	#N/A	#N/A	#N/A	#N/A	#N/A	#N/A	#N/A	#N/A	#N/A	1.46451	1.09095	1.93322	1.85499	2.15614	1.80548	1.55585	1.04377	2.07338	1.67843	1.78417	1.36842	1.32084	1.79365	#N/A	1.9237	1.89156	#N/A	#N/A	#N/A	#N/A	#N/A	#N/A	#N/A	#N/A	#N/A	#N/A	#N/A	#N/A	21	ENSG00000152582	SPEF2	protein_coding	sperm flagellar 2 [Source:HGNC Symbol;Acc:HGNC:26293]
CSNK2A2	#N/A	0.375497	#N/A	#N/A	#N/A	#N/A	#N/A	#N/A	#N/A	#N/A	1.07253	#N/A	#N/A	#N/A	#N/A	#N/A	#N/A	#N/A	#N/A	0.632578	#N/A	#N/A	#N/A	#N/A	#N/A	#N/A	0.963178	1.1638	#N/A	#N/A	#N/A	#N/A	#N/A	#N/A	0.954998	#N/A	0.966516	0.686967	0.985103	0.846943	0.771596	0.867655	0.803106	0.840022	0.8744	1.10643	0.851691	0.891681	1.07269	0.944318	0.640378	#N/A	#N/A	#N/A	#N/A	#N/A	#N/A	#N/A	#N/A	#N/A	#N/A	#N/A	#N/A	21	ENSG00000070770	CSNK2A2	protein_coding	casein kinase 2 alpha 2 [Source:HGNC Symbol;Acc:HGNC:2459]
MCRIP1#225663	#N/A	0.213571	#N/A	#N/A	#N/A	#N/A	#N/A	#N/A	#N/A	1.56749	#N/A	#N/A	#N/A	#N/A	#N/A	#N/A	#N/A	#N/A	#N/A	#N/A	0.437404	#N/A	0.847155	#N/A	#N/A	#N/A	1.02187	#N/A	#N/A	#N/A	#N/A	#N/A	#N/A	#N/A	3.90303	1.08207	4.28639	4.16027	4.03606	3.84112	4.34565	4.21497	4.61081	3.71135	4.33016	3.48452	3.91574	4.36075	#N/A	4.30362	3.22582	#N/A	#N/A	#N/A	#N/A	#N/A	#N/A	#N/A	#N/A	#N/A	#N/A	#N/A	#N/A	21	ENSG00000225663	MCRIP1	protein_coding	MAPK regulated corepressor interacting protein 1 [Source:HGNC Symbol;Acc:HGNC:28007]
ABTB2	#N/A	0.127981	3.30452	2.29645	1.75235	0.609807	0.691365	1.50379	0.475232	#N/A	#N/A	#N/A	#N/A	#N/A	1.19039	#N/A	#N/A	#N/A	#N/A	0.269727	#N/A	#N/A	#N/A	#N/A	0.228359	#N/A	1.90962	0.82019	1.1663	#N/A	#N/A	#N/A	#N/A	#N/A	#N/A	#N/A	#N/A	#N/A	#N/A	#N/A	#N/A	#N/A	#N/A	#N/A	#N/A	#N/A	#N/A	#N/A	#N/A	#N/A	#N/A	2.53548	#N/A	#N/A	0.1328	0.0872613	0.0697534	0.142829	0.115225	#N/A	#N/A	0.586891	#N/A	21	ENSG00000166016	ABTB2	protein_coding	ankyrin repeat and BTB domain containing 2 [Source:HGNC Symbol;Acc:HGNC:23842]
IFI44L	#N/A	0.152089	#N/A	#N/A	#N/A	#N/A	#N/A	#N/A	#N/A	#N/A	#N/A	#N/A	#N/A	#N/A	#N/A	#N/A	#N/A	#N/A	#N/A	#N/A	#N/A	#N/A	#N/A	#N/A	#N/A	#N/A	#N/A	#N/A	#N/A	#N/A	1.33483	#N/A	1.00623	0.532335	7.76938	0.190461	6.01655	8.16925	5.26952	7.37617	9.00781	6.67737	7.43652	6.5272	5.55756	0.635979	7.15207	6.67656	#N/A	5.59502	7.29401	#N/A	#N/A	#N/A	#N/A	#N/A	#N/A	#N/A	#N/A	#N/A	#N/A	#N/A	0.292598	21	ENSG00000137959	IFI44L	protein_coding	interferon induced protein 44 like [Source:HGNC Symbol;Acc:HGNC:17817]
DIRC3	#N/A	1.00927	2.89322	1.87309	1.56001	3.83719	1.72002	2.57906	2.47294	#N/A	#N/A	1.25388	#N/A	#N/A	0.66226	0.689716	#N/A	#N/A	#N/A	#N/A	#N/A	#N/A	#N/A	#N/A	#N/A	#N/A	#N/A	#N/A	#N/A	#N/A	#N/A	#N/A	#N/A	#N/A	0.894401	2.20533	0.729103	0.683312	#N/A	0.749099	#N/A	#N/A	#N/A	0.945447	0.621347	#N/A	#N/A	#N/A	#N/A	0.784054	0.791421	0.521422	#N/A	#N/A	#N/A	#N/A	#N/A	#N/A	#N/A	#N/A	#N/A	#N/A	#N/A	21	ENSG00000231672	DIRC3	lncRNA	disrupted in renal carcinoma 3 [Source:HGNC Symbol;Acc:HGNC:17805]
CCNH	#N/A	0.913766	#N/A	#N/A	0.457172	#N/A	#N/A	#N/A	#N/A	0.506308	0.616744	#N/A	#N/A	#N/A	#N/A	#N/A	#N/A	#N/A	#N/A	#N/A	#N/A	#N/A	#N/A	#N/A	#N/A	#N/A	0.511079	#N/A	0.729089	#N/A	#N/A	#N/A	#N/A	#N/A	0.518065	#N/A	0.464637	0.493787	0.468772	0.562421	0.48334	0.589405	0.437614	0.490942	0.502342	0.843666	0.542158	0.615917	#N/A	0.548007	0.457587	#N/A	#N/A	#N/A	#N/A	#N/A	#N/A	#N/A	#N/A	#N/A	#N/A	#N/A	#N/A	21	ENSG00000134480	CCNH	protein_coding	cyclin H [Source:HGNC Symbol;Acc:HGNC:1594]
MIR34AHG	#N/A	0.132655	2.58871	1.02166	0.910053	0.66812	#N/A	1.39691	#N/A	#N/A	#N/A	#N/A	#N/A	#N/A	#N/A	#N/A	#N/A	#N/A	#N/A	#N/A	#N/A	#N/A	#N/A	#N/A	#N/A	#N/A	#N/A	#N/A	#N/A	#N/A	#N/A	#N/A	#N/A	#N/A	2.31912	#N/A	1.19393	1.81973	1.81468	2.34533	2.09485	2.83908	1.87654	1.43505	1.69968	#N/A	1.91702	2.11529	#N/A	2.28697	2.44268	#N/A	#N/A	#N/A	#N/A	#N/A	#N/A	#N/A	#N/A	#N/A	#N/A	0.403507	#N/A	21	ENSG00000228526	MIR34AHG	lncRNA	MIR34A host gene [Source:HGNC Symbol;Acc:HGNC:51913]
ATXN7L1	#N/A	1.35969	#N/A	#N/A	#N/A	0.808163	#N/A	#N/A	#N/A	#N/A	#N/A	#N/A	#N/A	#N/A	#N/A	#N/A	0.937122	#N/A	#N/A	#N/A	#N/A	#N/A	#N/A	#N/A	#N/A	0.775505	#N/A	#N/A	#N/A	#N/A	#N/A	#N/A	#N/A	#N/A	0.846945	1.08152	0.547584	0.827112	0.722053	0.989908	1.03007	1.11456	0.549758	0.603491	0.780817	0.859468	0.443807	0.63581	0.792216	0.735056	1.20158	#N/A	#N/A	#N/A	#N/A	#N/A	#N/A	#N/A	#N/A	#N/A	#N/A	#N/A	#N/A	21	ENSG00000146776	ATXN7L1	protein_coding	ataxin 7 like 1 [Source:HGNC Symbol;Acc:HGNC:22210]
CYP4B1	#N/A	0.0781745	#N/A	#N/A	#N/A	#N/A	#N/A	#N/A	#N/A	#N/A	#N/A	#N/A	#N/A	#N/A	#N/A	#N/A	#N/A	#N/A	#N/A	#N/A	#N/A	#N/A	#N/A	#N/A	#N/A	#N/A	0.167772	0.150817	0.123624	#N/A	0.861813	#N/A	#N/A	0.0971274	0.233964	#N/A	0.518122	0.235086	3.85075	0.636319	0.262287	0.188144	0.48862	0.221864	0.216032	0.194873	0.218895	0.547647	#N/A	0.197643	0.210731	#N/A	#N/A	#N/A	#N/A	#N/A	#N/A	#N/A	#N/A	#N/A	#N/A	#N/A	#N/A	21	ENSG00000142973	CYP4B1	protein_coding	cytochrome P450 family 4 subfamily B member 1 [Source:HGNC Symbol;Acc:HGNC:2644]
EIF2AK2	#N/A	1.07329	#N/A	#N/A	#N/A	#N/A	#N/A	#N/A	#N/A	0.614153	#N/A	1.07095	#N/A	#N/A	#N/A	#N/A	#N/A	#N/A	#N/A	#N/A	#N/A	#N/A	#N/A	#N/A	#N/A	1.01116	#N/A	#N/A	#N/A	#N/A	#N/A	#N/A	#N/A	#N/A	1.32252	1.33967	1.60365	1.32801	1.54958	1.5127	1.29174	1.22051	1.28298	1.61454	1.40087	1.22197	1.20962	1.34466	0.666818	1.47696	1.3746	#N/A	#N/A	#N/A	#N/A	#N/A	#N/A	#N/A	#N/A	#N/A	#N/A	#N/A	#N/A	21	ENSG00000055332	EIF2AK2	protein_coding	eukaryotic translation initiation factor 2 alpha kinase 2 [Source:HGNC Symbol;Acc:HGNC:9437]
PARP8	#N/A	#N/A	#N/A	0.784033	#N/A	#N/A	#N/A	2.87476	#N/A	1.96272	#N/A	#N/A	#N/A	#N/A	#N/A	#N/A	#N/A	#N/A	#N/A	#N/A	#N/A	#N/A	#N/A	#N/A	#N/A	#N/A	#N/A	#N/A	#N/A	#N/A	#N/A	#N/A	#N/A	0.98826	6.31154	6.95814	7.04635	7.48998	5.6939	7.58522	8.76333	7.87179	7.15383	6.75497	7.10361	6.24437	5.75055	7.47412	2.01463	5.96452	6.99074	#N/A	#N/A	#N/A	#N/A	#N/A	#N/A	#N/A	#N/A	#N/A	#N/A	#N/A	#N/A	21	ENSG00000151883	PARP8	protein_coding	poly(ADP-ribose) polymerase family member 8 [Source:HGNC Symbol;Acc:HGNC:26124]
MAT2A	#N/A	#N/A	3.4659	1.89299	2.82769	3.8151	1.90655	1.16461	1.8863	#N/A	2.39976	1.28359	0.805494	1.36653	1.25058	1.33039	1.38822	1.58702	1.69703	2.40656	1.06804	#N/A	#N/A	0.909469	#N/A	#N/A	#N/A	#N/A	#N/A	#N/A	#N/A	#N/A	#N/A	#N/A	#N/A	#N/A	#N/A	#N/A	#N/A	#N/A	#N/A	#N/A	#N/A	#N/A	#N/A	#N/A	#N/A	#N/A	#N/A	#N/A	#N/A	#N/A	#N/A	#N/A	#N/A	#N/A	#N/A	#N/A	#N/A	#N/A	#N/A	2.83987	2.16248	21	ENSG00000168906	MAT2A	protein_coding	methionine adenosyltransferase 2A [Source:HGNC Symbol;Acc:HGNC:6904]
CDH20	#N/A	#N/A	2.07123	0.481674	0.277463	0.173477	0.142744	0.740789	#N/A	#N/A	#N/A	#N/A	#N/A	3.89672	0.822147	0.389679	#N/A	0.30281	#N/A	0.091328	0.120161	0.118484	#N/A	#N/A	0.0475215	#N/A	0.450872	#N/A	0.340345	#N/A	#N/A	#N/A	#N/A	#N/A	#N/A	#N/A	#N/A	#N/A	#N/A	#N/A	#N/A	#N/A	#N/A	#N/A	#N/A	#N/A	#N/A	#N/A	#N/A	#N/A	#N/A	1.76316	0.239396	#N/A	0.0419404	#N/A	#N/A	0.0468804	#N/A	#N/A	#N/A	#N/A	0.127163	21	ENSG00000101542	CDH20	protein_coding	cadherin 20 [Source:HGNC Symbol;Acc:HGNC:1760]
LONRF1#154359	#N/A	#N/A	1.17672	1.07328	0.810497	1.50205	0.906841	1.25355	2.05917	0.645693	3.12093	#N/A	#N/A	#N/A	#N/A	#N/A	#N/A	#N/A	#N/A	#N/A	#N/A	#N/A	#N/A	#N/A	#N/A	0.983435	1.74003	2.21097	1.74402	#N/A	#N/A	#N/A	#N/A	#N/A	#N/A	#N/A	0.674192	#N/A	0.651199	#N/A	#N/A	0.917202	#N/A	#N/A	0.585254	0.670077	#N/A	#N/A	#N/A	#N/A	0.70419	#N/A	#N/A	#N/A	#N/A	#N/A	#N/A	#N/A	#N/A	#N/A	#N/A	2.42281	1.42798	21	ENSG00000154359	LONRF1	protein_coding	LON peptidase N-terminal domain and ring finger 1 [Source:HGNC Symbol;Acc:HGNC:26302]
MZT2A	#N/A	#N/A	0.223381	0.100332	0.131228	#N/A	0.100273	0.127394	#N/A	#N/A	#N/A	#N/A	#N/A	#N/A	#N/A	#N/A	#N/A	#N/A	#N/A	#N/A	#N/A	#N/A	#N/A	#N/A	#N/A	#N/A	#N/A	#N/A	#N/A	#N/A	#N/A	#N/A	#N/A	#N/A	0.274076	0.0736441	0.268555	0.254382	0.307448	0.281119	0.287919	0.227016	1.32928	0.209651	0.222861	0.191063	0.307227	0.279389	#N/A	0.281224	0.290629	#N/A	#N/A	#N/A	#N/A	#N/A	#N/A	#N/A	#N/A	#N/A	#N/A	#N/A	#N/A	21	ENSG00000173272	MZT2A	protein_coding	mitotic spindle organizing protein 2A [Source:HGNC Symbol;Acc:HGNC:33187]
PPP1R9A	#N/A	#N/A	2.79718	#N/A	2.14293	3.63641	2.29072	0.948684	1.70267	#N/A	#N/A	#N/A	#N/A	0.910298	0.780638	0.913186	#N/A	0.909614	#N/A	#N/A	#N/A	0.840573	#N/A	#N/A	1.31986	#N/A	2.4185	2.64096	2.16484	#N/A	#N/A	#N/A	#N/A	#N/A	#N/A	#N/A	#N/A	#N/A	#N/A	#N/A	#N/A	#N/A	#N/A	#N/A	#N/A	#N/A	#N/A	#N/A	#N/A	#N/A	#N/A	3.40923	#N/A	#N/A	5.77765	1.08161	#N/A	2.77022	#N/A	#N/A	#N/A	1.51529	1.67415	21	ENSG00000158528	PPP1R9A	protein_coding	protein phosphatase 1 regulatory subunit 9A [Source:HGNC Symbol;Acc:HGNC:14946]
ARSB	#N/A	#N/A	#N/A	#N/A	#N/A	#N/A	0.478837	0.934633	#N/A	#N/A	#N/A	#N/A	#N/A	1.26315	1.50307	1.29661	0.443303	0.566684	0.261403	0.11901	0.292459	#N/A	0.981612	#N/A	#N/A	#N/A	#N/A	#N/A	#N/A	#N/A	#N/A	#N/A	#N/A	0.40754	#N/A	#N/A	#N/A	#N/A	1.02536	#N/A	#N/A	#N/A	1.0992	0.921258	1.00516	#N/A	0.874845	#N/A	#N/A	1.68813	#N/A	1.41645	0.774629	#N/A	#N/A	#N/A	#N/A	#N/A	#N/A	#N/A	0.310393	#N/A	#N/A	21	ENSG00000113273	ARSB	protein_coding	arylsulfatase B [Source:HGNC Symbol;Acc:HGNC:714]
MSRB3-AS1	#N/A	#N/A	0.754327	0.267822	0.136088	0.145987	#N/A	0.170546	#N/A	#N/A	#N/A	#N/A	#N/A	1.4269	0.222278	0.115829	#N/A	0.113842	#N/A	0.0664702	0.0704974	#N/A	0.220035	#N/A	#N/A	#N/A	0.203735	0.175599	0.162838	#N/A	0.550611	#N/A	0.0886344	#N/A	#N/A	#N/A	#N/A	#N/A	#N/A	#N/A	#N/A	#N/A	#N/A	#N/A	#N/A	#N/A	#N/A	#N/A	#N/A	#N/A	#N/A	0.842475	#N/A	#N/A	#N/A	#N/A	#N/A	0.0307629	0.0179826	#N/A	0.0326487	#N/A	#N/A	21	ENSG00000250748	MSRB3-AS1	lncRNA	MSRB3 antisense RNA 1 [Source:HGNC Symbol;Acc:HGNC:53386]
GXYLT2	#N/A	#N/A	0.130843	0.0708735	#N/A	0.109653	#N/A	0.0341922	0.0612313	#N/A	#N/A	#N/A	#N/A	#N/A	#N/A	#N/A	#N/A	#N/A	#N/A	#N/A	#N/A	#N/A	#N/A	#N/A	#N/A	#N/A	0.12247	#N/A	0.109822	#N/A	#N/A	#N/A	#N/A	#N/A	0.274184	#N/A	1.04439	0.353585	0.859363	0.808756	2.62025	0.0912321	2.07316	0.122769	0.0971966	#N/A	0.80294	0.458375	#N/A	0.154746	0.924918	#N/A	#N/A	#N/A	#N/A	#N/A	#N/A	#N/A	#N/A	#N/A	#N/A	#N/A	#N/A	21	ENSG00000172986	GXYLT2	protein_coding	glucoside xylosyltransferase 2 [Source:HGNC Symbol;Acc:HGNC:33383]
PDGFRA	#N/A	#N/A	0.224023	0.11492	0.126577	#N/A	#N/A	0.0943423	#N/A	#N/A	#N/A	#N/A	#N/A	#N/A	#N/A	#N/A	#N/A	#N/A	#N/A	#N/A	#N/A	#N/A	#N/A	#N/A	#N/A	#N/A	#N/A	0.12161	#N/A	#N/A	#N/A	#N/A	#N/A	#N/A	0.240412	0.103695	0.214139	0.216933	0.210592	0.186361	3.23393	0.126228	0.26619	0.11637	0.144309	0.0995965	0.7391	0.224322	#N/A	0.228494	0.750569	#N/A	#N/A	#N/A	#N/A	#N/A	#N/A	#N/A	#N/A	#N/A	#N/A	#N/A	#N/A	21	ENSG00000134853	PDGFRA	protein_coding	platelet derived growth factor receptor alpha [Source:HGNC Symbol;Acc:HGNC:8803]
ADH4	#N/A	#N/A	#N/A	#N/A	0.116577	#N/A	0.0811465	0.0840924	#N/A	0.0907492	#N/A	#N/A	#N/A	#N/A	#N/A	#N/A	#N/A	#N/A	#N/A	#N/A	#N/A	#N/A	#N/A	#N/A	#N/A	#N/A	0.1412	0.109042	#N/A	#N/A	#N/A	#N/A	#N/A	#N/A	1.09658	#N/A	0.154459	0.847541	0.61422	0.628004	2.52047	0.231105	2.88725	0.105957	0.151977	0.161418	1.36889	0.181844	#N/A	0.422956	1.69225	#N/A	#N/A	#N/A	#N/A	#N/A	#N/A	#N/A	#N/A	#N/A	#N/A	#N/A	#N/A	21	ENSG00000198099	ADH4	protein_coding	alcohol dehydrogenase 4 (class II), pi polypeptide [Source:HGNC Symbol;Acc:HGNC:252]
APC	#N/A	#N/A	#N/A	0.87873	#N/A	#N/A	0.64149	0.569058	0.832598	#N/A	0.985693	0.84305	#N/A	#N/A	#N/A	#N/A	#N/A	#N/A	#N/A	#N/A	#N/A	#N/A	#N/A	#N/A	#N/A	#N/A	#N/A	#N/A	#N/A	#N/A	#N/A	#N/A	#N/A	#N/A	0.430266	#N/A	0.496077	0.425063	0.521711	#N/A	#N/A	#N/A	0.421102	0.634783	0.492661	0.729163	0.529422	0.53948	#N/A	0.601416	#N/A	0.421292	#N/A	#N/A	0.590898	#N/A	1.8838	#N/A	#N/A	#N/A	#N/A	1.01737	#N/A	21	ENSG00000134982	APC	protein_coding	APC regulator of WNT signaling pathway [Source:HGNC Symbol;Acc:HGNC:583]
OXR1-AS1	#N/A	#N/A	2.31396	0.974571	0.414185	0.295564	0.241746	0.628041	0.175988	0.874706	#N/A	#N/A	#N/A	#N/A	#N/A	#N/A	#N/A	#N/A	#N/A	#N/A	#N/A	#N/A	#N/A	#N/A	#N/A	#N/A	#N/A	#N/A	#N/A	#N/A	1.45686	0.0997941	0.655395	0.314348	0.787286	#N/A	#N/A	0.91372	#N/A	0.82633	0.819915	#N/A	#N/A	#N/A	0.96044	#N/A	#N/A	0.8065	#N/A	0.87684	1.1355	#N/A	#N/A	#N/A	#N/A	#N/A	#N/A	#N/A	#N/A	#N/A	#N/A	0.33295	#N/A	21	ENSG00000253582	OXR1-AS1	lncRNA	OXR1 antisense RNA 1 [Source:HGNC Symbol;Acc:HGNC:55533]
HTRA3	#N/A	#N/A	0.177128	#N/A	0.110408	0.113022	#N/A	0.0806954	0.0747663	#N/A	#N/A	#N/A	#N/A	#N/A	#N/A	#N/A	#N/A	#N/A	#N/A	#N/A	#N/A	#N/A	#N/A	#N/A	#N/A	#N/A	#N/A	#N/A	#N/A	#N/A	#N/A	#N/A	#N/A	#N/A	0.206944	0.107626	0.1308	0.214436	0.144833	0.199514	0.265326	0.167009	0.262335	0.146583	0.151303	0.129245	0.232539	0.236221	#N/A	0.23947	0.15905	#N/A	#N/A	#N/A	#N/A	#N/A	#N/A	#N/A	#N/A	#N/A	#N/A	#N/A	#N/A	21	ENSG00000170801	HTRA3	protein_coding	HtrA serine peptidase 3 [Source:HGNC Symbol;Acc:HGNC:30406]
CLN5	#N/A	#N/A	1.02368	#N/A	#N/A	#N/A	1.04202	0.822041	1.25484	0.670459	1.0541	#N/A	#N/A	#N/A	#N/A	#N/A	#N/A	#N/A	#N/A	#N/A	#N/A	#N/A	#N/A	#N/A	#N/A	1.01146	#N/A	0.88081	1.16345	#N/A	#N/A	#N/A	#N/A	0.827153	#N/A	#N/A	1.04691	#N/A	#N/A	0.607815	0.502312	#N/A	0.512571	#N/A	0.679234	#N/A	0.58457	0.59165	#N/A	0.701051	0.633574	#N/A	#N/A	#N/A	#N/A	#N/A	#N/A	#N/A	#N/A	#N/A	#N/A	1.60291	1.84955	21	ENSG00000102805	CLN5	protein_coding	CLN5 intracellular trafficking protein [Source:HGNC Symbol;Acc:HGNC:2076]
CRLF1	#N/A	#N/A	0.0606843	0.0931897	#N/A	0.105761	0.0689132	0.067309	0.0675155	#N/A	#N/A	#N/A	#N/A	#N/A	#N/A	#N/A	#N/A	#N/A	#N/A	#N/A	#N/A	#N/A	#N/A	#N/A	#N/A	#N/A	#N/A	#N/A	#N/A	#N/A	#N/A	#N/A	#N/A	#N/A	0.136677	#N/A	0.124364	0.132553	0.130371	0.121217	0.256045	0.126309	1.27111	0.140676	0.139674	0.114108	0.102243	0.128311	#N/A	0.123924	0.147874	#N/A	#N/A	#N/A	#N/A	#N/A	#N/A	#N/A	#N/A	#N/A	#N/A	#N/A	#N/A	21	ENSG00000006016	CRLF1	protein_coding	cytokine receptor like factor 1 [Source:HGNC Symbol;Acc:HGNC:2364]
HHLA3	#N/A	#N/A	1.76079	0.451983	0.305908	#N/A	0.126212	0.441565	#N/A	#N/A	#N/A	0.0791783	#N/A	#N/A	0.933439	#N/A	#N/A	#N/A	#N/A	#N/A	0.087057	#N/A	#N/A	#N/A	0.047178	#N/A	0.197782	#N/A	0.1858	#N/A	#N/A	#N/A	#N/A	#N/A	#N/A	#N/A	1.10722	#N/A	1.09701	#N/A	#N/A	#N/A	1.13052	0.787846	1.22664	0.498579	#N/A	0.99436	0.275593	#N/A	#N/A	#N/A	0.178763	#N/A	0.0399256	#N/A	#N/A	#N/A	#N/A	#N/A	#N/A	#N/A	#N/A	21	ENSG00000197568	HHLA3	lncRNA	HERV-H LTR-associating 3 [Source:HGNC Symbol;Acc:HGNC:4906]
RAB3IL1	#N/A	#N/A	#N/A	#N/A	#N/A	#N/A	0.0769533	0.0613075	#N/A	#N/A	#N/A	#N/A	#N/A	#N/A	#N/A	#N/A	#N/A	#N/A	#N/A	#N/A	#N/A	#N/A	#N/A	#N/A	#N/A	#N/A	#N/A	#N/A	#N/A	#N/A	#N/A	#N/A	0.0627666	0.0786235	0.244293	0.0920421	0.216789	0.252613	0.24566	0.229011	0.279236	0.210484	0.293819	0.219742	0.21183	0.172103	0.245678	0.249708	0.146758	0.254041	0.212153	#N/A	#N/A	#N/A	#N/A	#N/A	#N/A	#N/A	#N/A	#N/A	#N/A	#N/A	#N/A	21	ENSG00000167994	RAB3IL1	protein_coding	RAB3A interacting protein like 1 [Source:HGNC Symbol;Acc:HGNC:9780]
DTX1	#N/A	#N/A	#N/A	0.0540688	0.0609341	#N/A	0.0405355	0.0219166	#N/A	#N/A	#N/A	#N/A	#N/A	#N/A	#N/A	#N/A	#N/A	#N/A	#N/A	#N/A	#N/A	#N/A	#N/A	#N/A	#N/A	#N/A	0.084114	#N/A	#N/A	#N/A	0.020307	#N/A	#N/A	#N/A	0.113266	#N/A	0.0448683	0.116044	0.0715563	0.0700378	0.0733486	0.079938	0.0708826	0.105802	0.070469	0.086831	0.0844356	0.0526505	#N/A	0.100795	0.10198	#N/A	#N/A	#N/A	#N/A	#N/A	#N/A	#N/A	#N/A	#N/A	#N/A	#N/A	#N/A	21	ENSG00000135144	DTX1	protein_coding	deltex E3 ubiquitin ligase 1 [Source:HGNC Symbol;Acc:HGNC:3060]
DCLRE1B	#N/A	#N/A	#N/A	#N/A	#N/A	#N/A	#N/A	0.0276871	#N/A	0.0731132	#N/A	#N/A	#N/A	#N/A	#N/A	0.0595855	#N/A	0.0645652	#N/A	#N/A	#N/A	#N/A	#N/A	#N/A	#N/A	#N/A	#N/A	#N/A	#N/A	#N/A	#N/A	#N/A	#N/A	#N/A	0.0592219	0.0981626	0.0958734	0.310608	0.0690084	0.07359	0.946878	#N/A	2.33836	0.09912	0.0948572	#N/A	0.49168	0.122952	0.0998481	0.103351	0.0738069	#N/A	0.0155241	#N/A	0.0208629	#N/A	#N/A	#N/A	#N/A	#N/A	#N/A	#N/A	#N/A	21	ENSG00000118655	DCLRE1B	protein_coding	DNA cross-link repair 1B [Source:HGNC Symbol;Acc:HGNC:17641]
FBXW9	#N/A	#N/A	0.421091	#N/A	#N/A	0.125706	#N/A	0.065251	#N/A	#N/A	#N/A	0.0569833	#N/A	0.239274	#N/A	0.0597203	#N/A	#N/A	#N/A	#N/A	#N/A	#N/A	0.0854333	#N/A	#N/A	#N/A	#N/A	0.120753	#N/A	#N/A	#N/A	#N/A	#N/A	#N/A	0.712406	#N/A	1.22547	0.976022	0.959013	1.3654	2.06683	0.137175	1.27145	#N/A	0.143642	#N/A	1.44553	1.01014	#N/A	1.2005	0.774327	#N/A	#N/A	#N/A	#N/A	#N/A	#N/A	#N/A	#N/A	#N/A	#N/A	#N/A	#N/A	21	ENSG00000132004	FBXW9	protein_coding	F-box and WD repeat domain containing 9 [Source:HGNC Symbol;Acc:HGNC:28136]
SPEG	#N/A	#N/A	0.4198	0.227189	0.099615	0.13225	#N/A	0.127473	#N/A	#N/A	#N/A	#N/A	#N/A	0.160194	0.135209	0.0971304	0.0561183	0.110289	0.0615193	#N/A	0.0755013	0.0621058	#N/A	#N/A	0.0361852	#N/A	0.179118	0.136549	0.152058	#N/A	#N/A	#N/A	#N/A	#N/A	#N/A	#N/A	#N/A	#N/A	#N/A	#N/A	#N/A	#N/A	#N/A	#N/A	#N/A	#N/A	#N/A	#N/A	#N/A	#N/A	#N/A	0.0494317	#N/A	#N/A	0.0379464	#N/A	#N/A	#N/A	#N/A	#N/A	#N/A	0.162501	0.11209	21	ENSG00000072195	SPEG	protein_coding	striated muscle enriched protein kinase [Source:HGNC Symbol;Acc:HGNC:16901]
CAST	#N/A	#N/A	#N/A	#N/A	#N/A	#N/A	0.63429	#N/A	1.23042	0.60315	1.14833	1.17781	#N/A	#N/A	#N/A	#N/A	#N/A	#N/A	#N/A	#N/A	#N/A	#N/A	#N/A	#N/A	#N/A	#N/A	#N/A	#N/A	#N/A	#N/A	#N/A	#N/A	#N/A	#N/A	0.73297	0.819816	1.20382	0.706782	1.17757	1.13276	0.718784	0.769562	0.521119	0.633602	#N/A	0.566417	#N/A	0.569249	#N/A	0.478456	0.645858	#N/A	#N/A	#N/A	#N/A	0.681082	#N/A	0.891754	#N/A	#N/A	#N/A	#N/A	#N/A	21	ENSG00000153113	CAST	protein_coding	calpastatin [Source:HGNC Symbol;Acc:HGNC:1515]
IFT74	#N/A	#N/A	1.35682	#N/A	1.33313	1.31586	0.977832	#N/A	1.07636	#N/A	0.93083	0.566435	#N/A	#N/A	#N/A	#N/A	#N/A	#N/A	#N/A	#N/A	#N/A	0.718094	#N/A	#N/A	#N/A	#N/A	#N/A	#N/A	#N/A	#N/A	#N/A	#N/A	#N/A	#N/A	0.716103	#N/A	0.79018	0.658705	0.667368	0.687781	0.605554	#N/A	#N/A	0.683251	0.650277	#N/A	#N/A	0.620367	#N/A	0.660912	0.621368	#N/A	#N/A	#N/A	#N/A	#N/A	#N/A	#N/A	0.168751	#N/A	#N/A	#N/A	0.99565	21	ENSG00000096872	IFT74	protein_coding	intraflagellar transport 74 [Source:HGNC Symbol;Acc:HGNC:21424]
RAD9A	#N/A	#N/A	1.01032	#N/A	1.01317	1.51643	1.16864	#N/A	1.61961	#N/A	1.18229	#N/A	0.81189	#N/A	#N/A	#N/A	#N/A	#N/A	1.37788	#N/A	#N/A	#N/A	#N/A	#N/A	#N/A	#N/A	0.887351	1.29804	1.25873	#N/A	#N/A	#N/A	#N/A	#N/A	0.546932	#N/A	#N/A	0.617708	#N/A	0.655977	0.58063	#N/A	#N/A	#N/A	0.532885	#N/A	#N/A	#N/A	1.2895	0.594669	0.637122	#N/A	#N/A	#N/A	0.748298	0.90407	#N/A	#N/A	#N/A	#N/A	#N/A	#N/A	#N/A	21	ENSG00000172613	RAD9A	protein_coding	RAD9 checkpoint clamp component A [Source:HGNC Symbol;Acc:HGNC:9827]
LTBR	#N/A	#N/A	#N/A	#N/A	#N/A	#N/A	#N/A	#N/A	0.185165	0.743774	#N/A	#N/A	#N/A	#N/A	#N/A	#N/A	#N/A	#N/A	#N/A	#N/A	#N/A	#N/A	#N/A	#N/A	#N/A	0.218748	#N/A	#N/A	#N/A	#N/A	#N/A	#N/A	#N/A	#N/A	1.03399	#N/A	1.05606	1.01176	0.84848	1.01847	0.960241	1.1856	0.895358	1.18377	0.845628	1.35303	0.846326	0.960702	0.514252	0.879588	0.924057	#N/A	#N/A	#N/A	#N/A	#N/A	#N/A	#N/A	#N/A	#N/A	#N/A	0.186021	0.159951	21	ENSG00000111321	LTBR	protein_coding	lymphotoxin beta receptor [Source:HGNC Symbol;Acc:HGNC:6718]
DNAJC13	#N/A	#N/A	#N/A	#N/A	#N/A	#N/A	0.79545	#N/A	1.01402	0.590537	1.20705	#N/A	#N/A	#N/A	#N/A	#N/A	#N/A	#N/A	#N/A	#N/A	#N/A	#N/A	#N/A	#N/A	#N/A	#N/A	#N/A	#N/A	#N/A	#N/A	#N/A	#N/A	#N/A	#N/A	0.627621	#N/A	0.714482	0.582995	0.739052	0.679954	0.586443	0.763754	0.517104	0.59689	0.55645	0.709472	0.502028	0.665637	0.852224	0.59204	0.652369	#N/A	#N/A	#N/A	#N/A	#N/A	0.722656	#N/A	#N/A	#N/A	#N/A	#N/A	#N/A	21	ENSG00000138246	DNAJC13	protein_coding	DnaJ heat shock protein family (Hsp40) member C13 [Source:HGNC Symbol;Acc:HGNC:30343]
ITM2B	#N/A	#N/A	#N/A	#N/A	#N/A	#N/A	#N/A	#N/A	0.918524	0.79201	0.822065	1.18288	#N/A	#N/A	#N/A	#N/A	#N/A	#N/A	#N/A	#N/A	#N/A	#N/A	#N/A	#N/A	#N/A	#N/A	#N/A	#N/A	#N/A	#N/A	#N/A	#N/A	#N/A	0.834886	1.85045	2.5551	2.24441	1.84196	2.50152	2.1749	1.75908	1.66209	1.76182	1.71284	1.9643	1.71888	1.58491	1.84271	#N/A	1.85091	1.86746	#N/A	#N/A	#N/A	#N/A	#N/A	#N/A	#N/A	#N/A	#N/A	#N/A	#N/A	#N/A	21	ENSG00000136156	ITM2B	protein_coding	integral membrane protein 2B [Source:HGNC Symbol;Acc:HGNC:6174]
SYNE3	#N/A	#N/A	0.873503	#N/A	0.204827	#N/A	#N/A	#N/A	0.119501	#N/A	#N/A	#N/A	#N/A	#N/A	#N/A	#N/A	#N/A	#N/A	#N/A	#N/A	#N/A	#N/A	#N/A	#N/A	#N/A	#N/A	#N/A	#N/A	#N/A	#N/A	#N/A	#N/A	#N/A	#N/A	3.4979	0.143468	2.66779	2.73326	2.15236	3.66313	4.83596	0.266837	2.51291	1.9683	1.40037	0.26295	2.09517	2.50797	0.154743	2.39429	3.33535	1.64625	#N/A	#N/A	#N/A	#N/A	#N/A	#N/A	#N/A	#N/A	#N/A	#N/A	#N/A	21	ENSG00000176438	SYNE3	protein_coding	spectrin repeat containing nuclear envelope family member 3 [Source:HGNC Symbol;Acc:HGNC:19861]
HSP90B1	#N/A	#N/A	#N/A	#N/A	#N/A	#N/A	#N/A	#N/A	0.981327	1.40797	1.47905	1.46075	#N/A	#N/A	#N/A	#N/A	#N/A	#N/A	#N/A	#N/A	#N/A	#N/A	#N/A	#N/A	#N/A	#N/A	#N/A	#N/A	#N/A	#N/A	#N/A	#N/A	#N/A	#N/A	3.13373	1.81765	4.77702	3.4269	4.31904	3.28088	3.61165	2.44038	4.07076	3.37302	3.49627	3.39489	3.52325	3.80282	0.892225	3.82788	3.02819	#N/A	#N/A	#N/A	#N/A	#N/A	#N/A	#N/A	#N/A	#N/A	#N/A	#N/A	#N/A	21	ENSG00000166598	HSP90B1	protein_coding	heat shock protein 90 beta family member 1 [Source:HGNC Symbol;Acc:HGNC:12028]
VAMP2	#N/A	#N/A	1.02303	#N/A	#N/A	#N/A	#N/A	#N/A	0.503098	0.921263	#N/A	#N/A	#N/A	#N/A	#N/A	#N/A	#N/A	#N/A	#N/A	#N/A	0.595866	#N/A	#N/A	#N/A	#N/A	#N/A	#N/A	#N/A	#N/A	#N/A	#N/A	#N/A	#N/A	#N/A	1.35007	0.577091	2.05341	1.05239	0.893233	1.06035	1.19059	1.4515	0.764966	0.763299	0.823488	1.14929	0.828451	1.06248	1.15934	0.99986	1.32561	#N/A	#N/A	#N/A	#N/A	#N/A	#N/A	#N/A	#N/A	#N/A	#N/A	#N/A	#N/A	21	ENSG00000220205	VAMP2	protein_coding	vesicle associated membrane protein 2 [Source:HGNC Symbol;Acc:HGNC:12643]
LINC03021#254319	#N/A	#N/A	#N/A	#N/A	#N/A	#N/A	#N/A	#N/A	0.0649145	#N/A	#N/A	#N/A	#N/A	#N/A	#N/A	#N/A	#N/A	#N/A	#N/A	#N/A	#N/A	#N/A	#N/A	#N/A	#N/A	0.0614712	0.0852917	#N/A	#N/A	#N/A	0.0261102	#N/A	0.0468281	#N/A	0.114875	0.0712792	0.123939	0.142615	0.127536	0.124032	0.141896	0.130677	0.261079	0.128709	0.125705	#N/A	0.137711	0.112578	0.0986851	0.142896	0.140667	#N/A	#N/A	#N/A	#N/A	#N/A	#N/A	#N/A	#N/A	#N/A	#N/A	#N/A	#N/A	21	ENSG00000254319	LINC03021	lncRNA	long intergenic non-protein coding RNA 3021 [Source:HGNC Symbol;Acc:HGNC:56149]
OXCT1	#N/A	#N/A	#N/A	#N/A	#N/A	#N/A	#N/A	#N/A	#N/A	1.67458	1.73506	1.39554	#N/A	#N/A	#N/A	#N/A	#N/A	#N/A	#N/A	#N/A	#N/A	#N/A	#N/A	#N/A	#N/A	0.799714	2.46309	2.23675	1.42538	#N/A	#N/A	#N/A	#N/A	#N/A	1.24778	2.56462	2.3399	1.70398	3.87005	1.86755	1.19874	#N/A	4.87667	3.09148	4.64176	1.84723	3.64396	2.73887	#N/A	5.38355	#N/A	#N/A	#N/A	#N/A	#N/A	#N/A	#N/A	#N/A	#N/A	#N/A	#N/A	#N/A	#N/A	21	ENSG00000083720	OXCT1	protein_coding	3-oxoacid CoA-transferase 1 [Source:HGNC Symbol;Acc:HGNC:8527]
LINC00963	#N/A	#N/A	#N/A	#N/A	#N/A	#N/A	#N/A	#N/A	#N/A	2.14347	#N/A	0.361992	#N/A	#N/A	#N/A	#N/A	#N/A	#N/A	#N/A	#N/A	#N/A	#N/A	#N/A	#N/A	#N/A	#N/A	#N/A	#N/A	#N/A	#N/A	#N/A	#N/A	#N/A	0.876924	3.24356	1.04933	2.74914	3.86199	2.92742	3.71261	3.63181	3.02136	3.00364	2.47522	2.36447	2.37445	2.52154	3.40053	#N/A	2.81314	2.65213	#N/A	#N/A	#N/A	#N/A	#N/A	#N/A	#N/A	#N/A	#N/A	#N/A	1.46604	0.730002	21	ENSG00000204054	LINC00963	lncRNA	long intergenic non-protein coding RNA 963 [Source:HGNC Symbol;Acc:HGNC:48716]
CALR	#N/A	#N/A	#N/A	#N/A	#N/A	#N/A	#N/A	#N/A	#N/A	1.77717	0.496279	0.392832	#N/A	#N/A	#N/A	#N/A	#N/A	#N/A	#N/A	#N/A	#N/A	#N/A	#N/A	#N/A	#N/A	#N/A	#N/A	#N/A	0.752008	#N/A	#N/A	#N/A	#N/A	#N/A	4.31028	0.645476	5.05659	4.74774	4.45728	4.6684	4.62715	5.12693	4.4357	4.317	3.75675	2.99375	4.65019	4.50513	1.02485	4.49286	5.30388	#N/A	#N/A	#N/A	#N/A	#N/A	#N/A	#N/A	#N/A	#N/A	#N/A	#N/A	#N/A	21	ENSG00000179218	CALR	protein_coding	calreticulin [Source:HGNC Symbol;Acc:HGNC:1455]
RIPK2-DT	#N/A	#N/A	#N/A	#N/A	#N/A	#N/A	#N/A	#N/A	#N/A	1.42137	#N/A	#N/A	#N/A	#N/A	#N/A	#N/A	#N/A	#N/A	#N/A	#N/A	#N/A	#N/A	#N/A	#N/A	#N/A	1.45654	#N/A	#N/A	0.840083	#N/A	#N/A	#N/A	#N/A	#N/A	3.10143	4.03064	3.31812	3.38461	4.25093	3.47378	2.79322	1.3634	3.96129	3.72832	3.9677	1.16183	2.91675	2.79958	#N/A	3.46524	2.96054	#N/A	#N/A	#N/A	#N/A	#N/A	#N/A	#N/A	#N/A	#N/A	#N/A	1.94712	1.19608	21	ENSG00000251136	RIPK2-DT	lncRNA	RIPK2 divergent transcript [Source:HGNC Symbol;Acc:HGNC:55545]
TBC1D2B	#N/A	#N/A	#N/A	#N/A	0.786675	#N/A	0.945973	#N/A	#N/A	1.38883	#N/A	0.791714	#N/A	#N/A	#N/A	#N/A	#N/A	#N/A	#N/A	#N/A	#N/A	#N/A	#N/A	#N/A	#N/A	#N/A	#N/A	#N/A	#N/A	#N/A	#N/A	#N/A	#N/A	#N/A	2.01701	1.24266	2.1446	2.13456	2.0652	2.09952	2.04135	1.91894	1.93116	1.60878	1.99401	3.27475	1.79419	2.01045	2.52732	1.77395	2.26391	#N/A	#N/A	#N/A	#N/A	#N/A	#N/A	#N/A	#N/A	#N/A	#N/A	#N/A	#N/A	21	ENSG00000167202	TBC1D2B	protein_coding	TBC1 domain family member 2B [Source:HGNC Symbol;Acc:HGNC:29183]
#254420	#N/A	#N/A	#N/A	#N/A	#N/A	#N/A	#N/A	#N/A	#N/A	1.05257	#N/A	1.24267	#N/A	#N/A	#N/A	#N/A	#N/A	#N/A	#N/A	#N/A	#N/A	#N/A	#N/A	#N/A	#N/A	#N/A	#N/A	#N/A	#N/A	#N/A	#N/A	#N/A	#N/A	#N/A	1.93089	2.88928	2.70605	2.41642	2.46613	2.16814	2.0096	1.80864	2.31392	2.47293	2.7211	2.17477	2.30253	2.35922	#N/A	2.4307	1.65903	#N/A	#N/A	#N/A	#N/A	#N/A	#N/A	#N/A	#N/A	#N/A	0.72588	2.08384	4.11073	21	ENSG00000254420		lncRNA	novel transcript
DDHD1	#N/A	#N/A	#N/A	#N/A	#N/A	1.27406	#N/A	#N/A	#N/A	1.06672	#N/A	1.21988	#N/A	#N/A	#N/A	#N/A	#N/A	#N/A	#N/A	#N/A	#N/A	#N/A	#N/A	#N/A	#N/A	#N/A	#N/A	#N/A	#N/A	#N/A	#N/A	#N/A	#N/A	0.877814	1.48306	#N/A	1.5455	1.25815	1.61427	1.48305	1.24432	1.207	1.46554	1.82461	1.6165	1.4094	1.48242	1.4529	1.41195	1.5155	1.45035	0.570284	#N/A	#N/A	#N/A	#N/A	#N/A	#N/A	#N/A	#N/A	#N/A	#N/A	#N/A	21	ENSG00000100523	DDHD1	protein_coding	DDHD domain containing 1 [Source:HGNC Symbol;Acc:HGNC:19714]
HEATR5B	#N/A	#N/A	#N/A	#N/A	#N/A	#N/A	#N/A	#N/A	#N/A	0.953469	#N/A	0.768492	#N/A	#N/A	#N/A	#N/A	#N/A	#N/A	#N/A	#N/A	#N/A	#N/A	0.598347	#N/A	#N/A	#N/A	#N/A	#N/A	#N/A	#N/A	#N/A	1.211	#N/A	#N/A	0.94345	1.05333	1.04018	0.993079	0.979754	1.0537	1.01424	1.028	1.01824	1.06581	0.995106	1.00594	1.00275	1.10524	0.676351	1.08561	1.03478	#N/A	#N/A	#N/A	#N/A	#N/A	#N/A	#N/A	#N/A	#N/A	#N/A	#N/A	#N/A	21	ENSG00000008869	HEATR5B	protein_coding	HEAT repeat containing 5B [Source:HGNC Symbol;Acc:HGNC:29273]
FYN	#N/A	#N/A	#N/A	#N/A	#N/A	#N/A	#N/A	#N/A	#N/A	0.862294	#N/A	#N/A	#N/A	#N/A	#N/A	#N/A	#N/A	#N/A	#N/A	#N/A	#N/A	#N/A	#N/A	#N/A	#N/A	#N/A	1.71633	1.02327	#N/A	#N/A	#N/A	#N/A	#N/A	#N/A	7.7052	6.5319	5.70096	8.32718	5.77092	6.49516	7.99566	6.7104	7.24295	5.64503	6.32773	5.85777	6.14055	6.69406	2.77546	6.34667	7.01686	#N/A	0.835011	#N/A	#N/A	#N/A	#N/A	#N/A	#N/A	#N/A	#N/A	#N/A	#N/A	21	ENSG00000010810	FYN	protein_coding	FYN proto-oncogene, Src family tyrosine kinase [Source:HGNC Symbol;Acc:HGNC:4037]
ZC4H2	#N/A	#N/A	#N/A	#N/A	#N/A	#N/A	#N/A	#N/A	#N/A	1.47573	#N/A	#N/A	#N/A	#N/A	#N/A	#N/A	#N/A	#N/A	#N/A	#N/A	#N/A	#N/A	#N/A	#N/A	#N/A	0.688449	1.44886	#N/A	1.33502	#N/A	#N/A	#N/A	#N/A	#N/A	3.88026	0.970521	3.04887	3.67799	3.79832	3.91293	3.98958	3.55727	3.42689	3.70829	4.5288	2.9156	3.17695	3.44134	0.932883	2.98977	3.93149	#N/A	#N/A	#N/A	#N/A	#N/A	#N/A	#N/A	#N/A	#N/A	#N/A	#N/A	#N/A	21	ENSG00000126970	ZC4H2	protein_coding	zinc finger C4H2-type containing [Source:HGNC Symbol;Acc:HGNC:24931]
DLGAP1-AS1	#N/A	#N/A	0.897941	#N/A	0.149903	#N/A	0.101528	#N/A	#N/A	0.201417	0.0905555	#N/A	#N/A	#N/A	#N/A	#N/A	#N/A	#N/A	#N/A	#N/A	#N/A	#N/A	#N/A	#N/A	#N/A	#N/A	#N/A	#N/A	#N/A	#N/A	#N/A	#N/A	#N/A	#N/A	0.270768	#N/A	0.222831	0.270337	0.800405	0.284795	5.55609	0.204582	6.05453	0.245607	0.219978	0.209941	0.34345	0.247441	0.18852	0.256658	1.25053	#N/A	#N/A	#N/A	#N/A	#N/A	#N/A	#N/A	#N/A	#N/A	#N/A	#N/A	#N/A	21	ENSG00000177337	DLGAP1-AS1	lncRNA	DLGAP1 antisense RNA 1 [Source:HGNC Symbol;Acc:HGNC:31676]
GAB2	#N/A	#N/A	#N/A	#N/A	#N/A	#N/A	#N/A	#N/A	#N/A	0.829333	#N/A	#N/A	#N/A	#N/A	#N/A	#N/A	#N/A	#N/A	#N/A	#N/A	#N/A	#N/A	#N/A	#N/A	#N/A	#N/A	#N/A	#N/A	#N/A	#N/A	#N/A	#N/A	#N/A	#N/A	2.21179	3.16144	2.46806	2.51489	2.90301	2.55637	2.29441	1.69348	2.77146	2.41558	2.86118	2.22355	2.36615	2.47547	0.7947	2.69534	2.04454	#N/A	#N/A	#N/A	#N/A	#N/A	#N/A	#N/A	#N/A	#N/A	0.648545	2.34017	2.74583	21	ENSG00000033327	GAB2	protein_coding	GRB2 associated binding protein 2 [Source:HGNC Symbol;Acc:HGNC:14458]
CYBA	#N/A	#N/A	2.07862	#N/A	0.570209	#N/A	#N/A	#N/A	#N/A	1.92657	0.16967	#N/A	#N/A	#N/A	#N/A	#N/A	#N/A	#N/A	#N/A	#N/A	#N/A	#N/A	#N/A	#N/A	#N/A	#N/A	#N/A	#N/A	#N/A	#N/A	#N/A	#N/A	#N/A	#N/A	6.09176	0.16514	5.92736	6.25988	8.43777	6.42561	5.75712	3.06708	9.01531	5.99955	0.613337	0.407302	7.82461	8.71992	0.394665	8.70315	4.76302	#N/A	#N/A	#N/A	#N/A	#N/A	#N/A	#N/A	#N/A	#N/A	#N/A	#N/A	#N/A	21	ENSG00000051523	CYBA	protein_coding	cytochrome b-245 alpha chain [Source:HGNC Symbol;Acc:HGNC:2577]
OSBPL10-AS1	#N/A	#N/A	#N/A	0.0612355	#N/A	0.0863982	#N/A	#N/A	#N/A	0.099793	#N/A	#N/A	#N/A	#N/A	#N/A	#N/A	#N/A	#N/A	#N/A	#N/A	#N/A	#N/A	#N/A	#N/A	#N/A	#N/A	0.11165	0.0834343	0.0993046	#N/A	0.0710773	#N/A	0.0492251	#N/A	0.159657	#N/A	0.118041	0.119365	0.135023	0.0928391	1.85537	#N/A	2.71895	0.0855057	0.107367	#N/A	0.323687	0.0933741	#N/A	0.135717	0.253397	#N/A	#N/A	#N/A	#N/A	#N/A	#N/A	#N/A	#N/A	#N/A	#N/A	#N/A	#N/A	21	ENSG00000232490	OSBPL10-AS1	lncRNA	OSBPL10 antisense RNA 1 [Source:HGNC Symbol;Acc:HGNC:40767]
PARP4	#N/A	#N/A	#N/A	#N/A	#N/A	#N/A	#N/A	#N/A	#N/A	0.84638	#N/A	#N/A	#N/A	#N/A	#N/A	#N/A	#N/A	#N/A	#N/A	#N/A	#N/A	#N/A	#N/A	#N/A	#N/A	#N/A	#N/A	#N/A	#N/A	#N/A	#N/A	#N/A	#N/A	#N/A	2.7403	2.63627	3.0335	2.99137	3.51379	3.17801	2.95498	2.04837	3.31242	2.69863	3.28362	2.40175	2.60983	2.63192	1.79276	3.14655	2.90856	0.616376	#N/A	#N/A	#N/A	1.36843	#N/A	#N/A	#N/A	#N/A	0.794936	#N/A	#N/A	21	ENSG00000102699	PARP4	protein_coding	poly(ADP-ribose) polymerase family member 4 [Source:HGNC Symbol;Acc:HGNC:271]
TSKU	#N/A	#N/A	0.0511256	#N/A	#N/A	#N/A	#N/A	#N/A	#N/A	0.0656107	#N/A	#N/A	#N/A	#N/A	#N/A	#N/A	#N/A	#N/A	#N/A	#N/A	#N/A	#N/A	#N/A	#N/A	#N/A	0.0456285	0.0846173	#N/A	#N/A	#N/A	0.0457043	#N/A	#N/A	#N/A	0.114101	#N/A	0.0994956	0.116374	0.0990576	0.0973164	0.116218	0.10281	0.128759	0.106296	0.101406	0.0865506	0.0826833	0.112231	0.0741714	0.105647	0.0779756	#N/A	#N/A	#N/A	#N/A	#N/A	#N/A	#N/A	#N/A	#N/A	#N/A	#N/A	#N/A	21	ENSG00000182704	TSKU	protein_coding	tsukushi, small leucine rich proteoglycan [Source:HGNC Symbol;Acc:HGNC:28850]
FAM66C	#N/A	#N/A	#N/A	#N/A	#N/A	#N/A	#N/A	#N/A	#N/A	1.17721	#N/A	#N/A	#N/A	#N/A	#N/A	#N/A	#N/A	#N/A	#N/A	#N/A	#N/A	#N/A	#N/A	#N/A	#N/A	0.162503	0.854429	0.393285	0.309029	#N/A	#N/A	#N/A	#N/A	#N/A	1.65712	#N/A	1.86633	2.24073	2.08994	2.24273	1.97206	1.58518	2.02236	2.09817	2.08603	1.10277	2.04898	1.84198	#N/A	2.17195	2.18244	#N/A	#N/A	#N/A	#N/A	#N/A	#N/A	#N/A	#N/A	#N/A	#N/A	0.353913	#N/A	21	ENSG00000226711	FAM66C	lncRNA	family with sequence similarity 66 member C [Source:HGNC Symbol;Acc:HGNC:21644]
AHNAK	#N/A	#N/A	#N/A	#N/A	#N/A	#N/A	#N/A	#N/A	#N/A	0.778233	#N/A	#N/A	#N/A	#N/A	#N/A	#N/A	#N/A	#N/A	#N/A	#N/A	#N/A	#N/A	#N/A	#N/A	#N/A	#N/A	#N/A	#N/A	#N/A	#N/A	#N/A	#N/A	#N/A	0.819007	4.46537	0.197706	3.65853	4.79089	3.77746	4.3775	5.60225	5.37998	3.47124	3.15254	3.07897	3.27957	3.126	3.70528	0.817231	2.78828	5.04139	0.488091	#N/A	#N/A	#N/A	#N/A	#N/A	0.963599	#N/A	#N/A	#N/A	#N/A	#N/A	21	ENSG00000124942	AHNAK	protein_coding	AHNAK nucleoprotein [Source:HGNC Symbol;Acc:HGNC:347]
#260077	#N/A	#N/A	#N/A	#N/A	#N/A	#N/A	#N/A	#N/A	#N/A	0.790614	#N/A	0.0680082	#N/A	#N/A	0.192962	#N/A	#N/A	#N/A	#N/A	#N/A	#N/A	#N/A	#N/A	#N/A	0.0423954	#N/A	#N/A	#N/A	#N/A	#N/A	0.568736	#N/A	#N/A	#N/A	1.54364	#N/A	1.46436	1.36928	1.07636	1.34093	2.66035	0.901253	3.32613	0.391801	0.298294	0.196088	2.58099	2.18223	0.188034	1.868	1.80559	#N/A	#N/A	#N/A	#N/A	#N/A	#N/A	#N/A	#N/A	#N/A	#N/A	#N/A	#N/A	21	ENSG00000260077		lncRNA	novel transcript
TNIP2	#N/A	#N/A	#N/A	#N/A	#N/A	#N/A	#N/A	#N/A	#N/A	1.44128	#N/A	#N/A	#N/A	1.31768	#N/A	#N/A	#N/A	0.89272	#N/A	#N/A	#N/A	#N/A	1.61978	#N/A	#N/A	#N/A	#N/A	#N/A	#N/A	#N/A	1.03568	#N/A	0.837023	#N/A	2.50156	#N/A	3.06811	2.82087	3.22645	3.1174	3.311	2.97266	2.78943	2.41156	2.3982	1.45338	1.87746	2.58833	#N/A	2.30378	2.83945	#N/A	#N/A	#N/A	#N/A	#N/A	#N/A	#N/A	#N/A	#N/A	#N/A	#N/A	#N/A	21	ENSG00000168884	TNIP2	protein_coding	TNFAIP3 interacting protein 2 [Source:HGNC Symbol;Acc:HGNC:19118]
PMM1	#N/A	#N/A	0.331957	#N/A	0.10118	#N/A	#N/A	#N/A	#N/A	0.204137	0.0564234	#N/A	#N/A	#N/A	#N/A	#N/A	#N/A	#N/A	#N/A	#N/A	#N/A	#N/A	#N/A	#N/A	#N/A	0.0575823	#N/A	0.129758	#N/A	#N/A	#N/A	#N/A	#N/A	#N/A	0.800983	#N/A	1.0504	1.34451	0.847759	0.999103	1.73782	0.389735	2.78016	0.681302	0.11864	0.122517	1.59969	1.91834	#N/A	0.72359	1.63697	#N/A	#N/A	#N/A	#N/A	#N/A	#N/A	#N/A	#N/A	#N/A	#N/A	#N/A	#N/A	21	ENSG00000100417	PMM1	protein_coding	phosphomannomutase 1 [Source:HGNC Symbol;Acc:HGNC:9114]
NBPF15	#N/A	#N/A	#N/A	#N/A	#N/A	#N/A	#N/A	#N/A	#N/A	1.07528	#N/A	#N/A	#N/A	#N/A	#N/A	#N/A	#N/A	#N/A	#N/A	#N/A	#N/A	#N/A	#N/A	#N/A	#N/A	1.1917	#N/A	1.09618	1.43717	#N/A	#N/A	#N/A	#N/A	#N/A	3.47499	1.91997	2.70488	3.3016	2.29164	3.39484	4.2048	4.73361	2.05598	2.00509	1.91497	3.86305	2.00423	2.349	3.14186	1.66646	3.80406	#N/A	#N/A	#N/A	#N/A	#N/A	#N/A	#N/A	#N/A	#N/A	#N/A	#N/A	#N/A	21	ENSG00000266338	NBPF15	protein_coding	NBPF member 15 [Source:HGNC Symbol;Acc:HGNC:28791]
RHOB	#N/A	#N/A	#N/A	#N/A	#N/A	#N/A	#N/A	#N/A	#N/A	1.41687	#N/A	#N/A	#N/A	#N/A	#N/A	#N/A	#N/A	0.644861	#N/A	#N/A	#N/A	#N/A	#N/A	#N/A	#N/A	#N/A	#N/A	#N/A	0.335959	#N/A	#N/A	#N/A	#N/A	#N/A	7.0277	0.21123	6.82058	8.11016	7.20623	7.98648	11.0215	5.51009	7.86315	4.90808	4.66352	0.462475	6.31742	7.782	0.488157	5.82678	8.71946	#N/A	#N/A	#N/A	#N/A	#N/A	#N/A	#N/A	#N/A	#N/A	#N/A	#N/A	0.214815	21	ENSG00000143878	RHOB	protein_coding	ras homolog family member B [Source:HGNC Symbol;Acc:HGNC:668]
#251675	#N/A	#N/A	#N/A	#N/A	#N/A	#N/A	#N/A	#N/A	#N/A	1.11105	#N/A	#N/A	#N/A	#N/A	0.618676	#N/A	#N/A	#N/A	#N/A	#N/A	#N/A	#N/A	0.30064	#N/A	#N/A	#N/A	#N/A	#N/A	0.173365	#N/A	1.21485	#N/A	0.180017	0.138125	1.37721	#N/A	2.42459	1.99481	2.99624	2.12474	1.85051	1.00917	2.85766	1.88338	0.919722	#N/A	3.0167	2.78507	#N/A	3.0744	2.18151	#N/A	#N/A	#N/A	#N/A	#N/A	#N/A	#N/A	#N/A	#N/A	#N/A	#N/A	#N/A	21	ENSG00000251675		lncRNA	novel transcript
CISD2	#N/A	#N/A	0.935279	#N/A	1.32343	#N/A	#N/A	#N/A	#N/A	1.10554	0.576523	0.487365	#N/A	#N/A	#N/A	#N/A	#N/A	#N/A	#N/A	#N/A	#N/A	#N/A	#N/A	#N/A	#N/A	#N/A	#N/A	#N/A	#N/A	#N/A	#N/A	#N/A	#N/A	#N/A	1.53761	#N/A	2.05918	1.69149	2.11545	2.2196	1.77485	1.33137	1.9436	1.6929	1.83883	2.07337	1.92553	2.00656	#N/A	1.93954	1.68856	#N/A	#N/A	#N/A	#N/A	#N/A	#N/A	#N/A	#N/A	#N/A	0.663582	#N/A	#N/A	21	ENSG00000145354	CISD2	protein_coding	CDGSH iron sulfur domain 2 [Source:HGNC Symbol;Acc:HGNC:24212]
HPS1	#N/A	#N/A	#N/A	#N/A	#N/A	#N/A	0.824407	#N/A	#N/A	1.20163	#N/A	0.471284	#N/A	#N/A	#N/A	#N/A	#N/A	#N/A	#N/A	#N/A	#N/A	#N/A	#N/A	#N/A	#N/A	#N/A	#N/A	#N/A	#N/A	#N/A	#N/A	#N/A	#N/A	#N/A	2.13479	1.06276	2.51822	2.25821	2.28442	2.11395	1.72457	2.57038	1.90281	1.82137	1.86456	2.3104	1.75367	2.09138	1.51552	2.23444	1.65162	#N/A	#N/A	#N/A	#N/A	#N/A	#N/A	#N/A	#N/A	#N/A	#N/A	0.962336	#N/A	21	ENSG00000107521	HPS1	protein_coding	HPS1 biogenesis of lysosomal organelles complex 3 subunit 1 [Source:HGNC Symbol;Acc:HGNC:5163]
XNDC1N	#N/A	#N/A	#N/A	#N/A	#N/A	1.06725	#N/A	#N/A	#N/A	0.802738	0.789425	#N/A	#N/A	#N/A	#N/A	#N/A	#N/A	#N/A	#N/A	#N/A	#N/A	#N/A	0.672539	#N/A	#N/A	#N/A	#N/A	#N/A	1.17362	#N/A	#N/A	#N/A	#N/A	#N/A	0.994103	#N/A	0.921827	0.998619	0.878758	0.877799	0.86101	0.943884	0.88037	1.24686	1.27041	1.14653	1.06055	1.0113	2.32366	0.919615	1.11663	#N/A	#N/A	#N/A	#N/A	#N/A	#N/A	#N/A	#N/A	#N/A	#N/A	#N/A	#N/A	21	ENSG00000254469	XNDC1N	protein_coding	XRCC1 N-terminal domain containing 1, N-terminal like [Source:HGNC Symbol;Acc:HGNC:54661]
KLF8	#N/A	#N/A	#N/A	#N/A	#N/A	#N/A	#N/A	#N/A	#N/A	1.00443	#N/A	#N/A	#N/A	#N/A	#N/A	#N/A	#N/A	#N/A	#N/A	#N/A	#N/A	#N/A	#N/A	#N/A	#N/A	0.535747	2.22668	2.16086	#N/A	#N/A	#N/A	#N/A	#N/A	#N/A	3.31247	0.710887	1.69666	3.32867	0.956296	2.73153	4.27908	4.62398	#N/A	1.2942	0.933132	2.49985	0.818038	1.02851	1.1086	#N/A	3.37485	#N/A	#N/A	#N/A	#N/A	#N/A	#N/A	#N/A	#N/A	#N/A	#N/A	1.18334	0.579823	21	ENSG00000102349	KLF8	protein_coding	Kruppel like factor 8 [Source:HGNC Symbol;Acc:HGNC:6351]
FGL2	#N/A	#N/A	1.50902	#N/A	0.134442	#N/A	0.108386	#N/A	#N/A	0.36685	#N/A	#N/A	#N/A	#N/A	#N/A	#N/A	#N/A	#N/A	#N/A	#N/A	#N/A	#N/A	#N/A	#N/A	#N/A	#N/A	#N/A	#N/A	#N/A	#N/A	#N/A	#N/A	#N/A	#N/A	0.252451	0.114644	0.25559	0.25713	0.242641	0.253971	0.282654	0.232112	0.279316	0.245223	0.236911	0.212771	0.274247	0.25363	0.16473	0.252233	0.256647	#N/A	#N/A	#N/A	#N/A	#N/A	#N/A	#N/A	#N/A	#N/A	#N/A	#N/A	#N/A	21	ENSG00000127951	FGL2	protein_coding	fibrinogen like 2 [Source:HGNC Symbol;Acc:HGNC:3696]
CCND2-AS1	#N/A	#N/A	0.0187483	#N/A	#N/A	#N/A	#N/A	#N/A	#N/A	0.0939742	#N/A	#N/A	0.0202742	#N/A	#N/A	#N/A	#N/A	#N/A	#N/A	#N/A	#N/A	#N/A	#N/A	#N/A	#N/A	0.0484999	#N/A	#N/A	#N/A	#N/A	#N/A	#N/A	#N/A	#N/A	0.124623	#N/A	0.131296	0.129559	0.132971	0.134241	0.334099	0.133384	0.117949	0.123917	0.132019	0.0903814	0.143351	0.112962	0.100618	0.119247	0.111973	#N/A	#N/A	#N/A	#N/A	#N/A	#N/A	#N/A	#N/A	#N/A	#N/A	0.0611129	#N/A	21	ENSG00000255920	CCND2-AS1	lncRNA	CCND2 antisense RNA 1 [Source:HGNC Symbol;Acc:HGNC:49398]
TSHZ3	#N/A	#N/A	#N/A	#N/A	#N/A	#N/A	#N/A	#N/A	#N/A	0.770426	#N/A	#N/A	#N/A	#N/A	#N/A	#N/A	#N/A	#N/A	#N/A	#N/A	#N/A	#N/A	#N/A	#N/A	#N/A	1.55259	#N/A	0.970114	#N/A	#N/A	#N/A	#N/A	#N/A	#N/A	6.94547	2.5324	6.11356	7.85267	5.46014	6.67078	7.83652	5.74208	7.01518	4.50293	6.9261	4.74943	6.00859	7.79525	2.87075	6.14219	6.97068	#N/A	#N/A	#N/A	#N/A	#N/A	#N/A	#N/A	#N/A	#N/A	#N/A	0.958407	#N/A	21	ENSG00000121297	TSHZ3	protein_coding	teashirt zinc finger homeobox 3 [Source:HGNC Symbol;Acc:HGNC:30700]
PON3	#N/A	#N/A	0.0816757	#N/A	0.0808005	#N/A	#N/A	#N/A	#N/A	0.0478561	#N/A	#N/A	#N/A	#N/A	#N/A	#N/A	#N/A	#N/A	#N/A	#N/A	#N/A	#N/A	#N/A	#N/A	#N/A	#N/A	#N/A	0.0834836	0.0985099	#N/A	#N/A	#N/A	#N/A	#N/A	0.1461	#N/A	0.108873	0.148431	0.0853691	0.0995759	0.134271	0.129063	0.148738	0.129496	0.113836	0.0913264	0.134848	0.129176	#N/A	0.104379	0.108158	#N/A	#N/A	#N/A	#N/A	#N/A	#N/A	#N/A	#N/A	#N/A	#N/A	0.0960682	#N/A	21	ENSG00000105852	PON3	protein_coding	paraoxonase 3 [Source:HGNC Symbol;Acc:HGNC:9206]
ZNF471	#N/A	#N/A	0.876962	#N/A	1.02053	#N/A	#N/A	#N/A	#N/A	0.910671	#N/A	#N/A	#N/A	#N/A	#N/A	#N/A	#N/A	#N/A	#N/A	#N/A	#N/A	#N/A	#N/A	#N/A	#N/A	0.74912	0.949729	#N/A	2.10189	#N/A	#N/A	#N/A	#N/A	#N/A	0.647132	#N/A	1.01289	0.768402	0.834683	0.805254	#N/A	#N/A	0.790956	0.857589	0.970775	0.659582	0.80827	0.702264	0.953814	0.823176	#N/A	#N/A	#N/A	#N/A	#N/A	#N/A	#N/A	#N/A	#N/A	#N/A	#N/A	1.36481	0.604316	21	ENSG00000196263	ZNF471	protein_coding	zinc finger protein 471 [Source:HGNC Symbol;Acc:HGNC:23226]
NECAB1	#N/A	#N/A	0.945609	#N/A	0.138016	#N/A	#N/A	#N/A	#N/A	0.181753	#N/A	#N/A	#N/A	#N/A	#N/A	#N/A	#N/A	#N/A	#N/A	#N/A	#N/A	#N/A	#N/A	#N/A	#N/A	#N/A	0.119382	0.146378	#N/A	#N/A	#N/A	#N/A	#N/A	#N/A	0.557808	0.0845492	0.721986	2.49197	2.16187	1.35166	2.76001	0.274681	3.99216	0.672393	0.174531	#N/A	2.82199	1.50144	#N/A	0.940028	2.17878	#N/A	#N/A	#N/A	#N/A	#N/A	#N/A	#N/A	#N/A	#N/A	#N/A	0.155494	#N/A	21	ENSG00000123119	NECAB1	protein_coding	N-terminal EF-hand calcium binding protein 1 [Source:HGNC Symbol;Acc:HGNC:20983]
ELOVL1	#N/A	#N/A	#N/A	#N/A	#N/A	#N/A	#N/A	#N/A	#N/A	1.17917	#N/A	#N/A	#N/A	1.18132	#N/A	0.465692	#N/A	#N/A	#N/A	#N/A	#N/A	#N/A	#N/A	#N/A	#N/A	#N/A	#N/A	#N/A	#N/A	#N/A	#N/A	#N/A	0.248818	#N/A	2.90107	0.100963	2.97455	3.2189	3.13151	2.56432	3.8231	0.860891	3.4056	1.77566	1.0994	0.354131	2.62675	3.3967	0.237839	3.10624	3.63443	#N/A	#N/A	#N/A	#N/A	#N/A	#N/A	#N/A	#N/A	#N/A	#N/A	#N/A	#N/A	21	ENSG00000066322	ELOVL1	protein_coding	ELOVL fatty acid elongase 1 [Source:HGNC Symbol;Acc:HGNC:14418]
GPER1	#N/A	#N/A	0.652664	#N/A	0.144507	#N/A	#N/A	#N/A	#N/A	0.138168	0.0644983	#N/A	#N/A	0.355619	0.0899429	0.0799719	#N/A	0.084713	#N/A	#N/A	#N/A	#N/A	#N/A	0.0429285	#N/A	#N/A	0.169531	#N/A	0.175532	#N/A	0.340713	#N/A	#N/A	#N/A	0.869481	#N/A	1.16959	1.01341	#N/A	1.0291	1.61113	0.464601	1.12886	#N/A	#N/A	0.124051	#N/A	#N/A	#N/A	#N/A	1.12685	#N/A	#N/A	#N/A	#N/A	#N/A	#N/A	#N/A	#N/A	#N/A	#N/A	#N/A	#N/A	21	ENSG00000164850	GPER1	protein_coding	G protein-coupled estrogen receptor 1 [Source:HGNC Symbol;Acc:HGNC:4485]
#259972	#N/A	#N/A	#N/A	#N/A	#N/A	#N/A	#N/A	#N/A	#N/A	0.576882	#N/A	#N/A	#N/A	#N/A	#N/A	#N/A	#N/A	#N/A	0.877096	#N/A	#N/A	#N/A	#N/A	#N/A	#N/A	1.12152	#N/A	#N/A	0.823874	#N/A	#N/A	#N/A	#N/A	0.634367	0.527463	#N/A	#N/A	0.586357	0.585992	0.604102	0.528639	0.547797	0.562029	0.480639	0.680403	0.579677	0.576256	0.631292	1.29961	0.690036	0.545724	#N/A	#N/A	#N/A	#N/A	#N/A	#N/A	#N/A	#N/A	#N/A	#N/A	0.83013	#N/A	21	ENSG00000259972		lncRNA	novel transcript, antisense to PSMD7
ANKRD36B	#N/A	#N/A	#N/A	#N/A	#N/A	#N/A	#N/A	#N/A	#N/A	0.745967	#N/A	#N/A	#N/A	#N/A	#N/A	#N/A	#N/A	#N/A	#N/A	#N/A	#N/A	#N/A	#N/A	#N/A	#N/A	1.94744	1.10055	#N/A	1.2239	#N/A	#N/A	#N/A	#N/A	#N/A	1.44779	#N/A	1.56259	1.33414	1.33204	1.52934	1.53534	1.74812	1.34322	1.13475	1.29508	1.48813	1.28705	1.36231	1.42606	1.20184	1.59653	#N/A	#N/A	#N/A	#N/A	#N/A	#N/A	#N/A	#N/A	#N/A	0.635075	#N/A	#N/A	21	ENSG00000196912	ANKRD36B	protein_coding	ankyrin repeat domain 36B [Source:HGNC Symbol;Acc:HGNC:29333]
TBC1D32	#N/A	#N/A	#N/A	#N/A	#N/A	0.620675	#N/A	#N/A	#N/A	0.733172	#N/A	#N/A	#N/A	#N/A	#N/A	#N/A	#N/A	#N/A	#N/A	#N/A	#N/A	#N/A	#N/A	#N/A	#N/A	0.555358	0.560273	0.655355	#N/A	#N/A	#N/A	#N/A	#N/A	#N/A	1.44279	#N/A	1.37367	1.19396	1.69691	2.09278	1.5554	1.24321	1.3078	1.32112	1.31971	0.825204	0.802662	1.34258	#N/A	0.980168	1.77723	#N/A	#N/A	#N/A	#N/A	#N/A	#N/A	#N/A	#N/A	#N/A	0.398077	#N/A	#N/A	21	ENSG00000146350	TBC1D32	protein_coding	TBC1 domain family member 32 [Source:HGNC Symbol;Acc:HGNC:21485]
VCAM1	#N/A	#N/A	#N/A	#N/A	#N/A	#N/A	#N/A	#N/A	#N/A	0.133364	#N/A	#N/A	#N/A	#N/A	#N/A	#N/A	#N/A	#N/A	#N/A	#N/A	#N/A	#N/A	#N/A	#N/A	#N/A	#N/A	0.150387	0.110822	0.129225	#N/A	#N/A	#N/A	#N/A	#N/A	0.18204	#N/A	0.225985	0.23059	0.213591	0.208519	0.266186	0.194383	0.276332	0.20682	0.192603	0.155016	0.231915	0.207391	0.132964	0.234518	0.238426	#N/A	#N/A	#N/A	#N/A	#N/A	#N/A	#N/A	#N/A	#N/A	0.0316017	#N/A	#N/A	21	ENSG00000162692	VCAM1	protein_coding	vascular cell adhesion molecule 1 [Source:HGNC Symbol;Acc:HGNC:12663]
GRID2IP	#N/A	#N/A	#N/A	#N/A	#N/A	#N/A	#N/A	#N/A	#N/A	0.41061	#N/A	#N/A	#N/A	#N/A	0.179185	#N/A	0.0480099	#N/A	#N/A	#N/A	#N/A	#N/A	#N/A	#N/A	#N/A	#N/A	0.118525	#N/A	#N/A	#N/A	#N/A	#N/A	#N/A	#N/A	0.557624	0.109658	2.06352	0.537636	2.78567	2.55145	4.0128	0.197452	3.18188	0.55115	0.363822	0.198946	3.31698	2.74349	#N/A	1.54482	2.88522	#N/A	#N/A	#N/A	#N/A	#N/A	#N/A	#N/A	#N/A	#N/A	0.0378824	#N/A	#N/A	21	ENSG00000215045	GRID2IP	protein_coding	Grid2 interacting protein [Source:HGNC Symbol;Acc:HGNC:18464]
AGFG1	#N/A	#N/A	#N/A	#N/A	#N/A	#N/A	0.910158	#N/A	#N/A	0.498645	1.2285	1.05285	#N/A	#N/A	#N/A	#N/A	#N/A	#N/A	#N/A	#N/A	#N/A	#N/A	#N/A	#N/A	#N/A	#N/A	#N/A	#N/A	#N/A	#N/A	#N/A	#N/A	#N/A	#N/A	0.634166	#N/A	0.803069	0.690795	0.644566	0.581822	0.631047	0.741113	0.529465	0.715365	0.681141	1.10138	0.609184	0.762403	1.38626	0.5516	0.573184	#N/A	#N/A	#N/A	#N/A	#N/A	#N/A	#N/A	#N/A	#N/A	0.723706	#N/A	#N/A	21	ENSG00000173744	AGFG1	protein_coding	ArfGAP with FG repeats 1 [Source:HGNC Symbol;Acc:HGNC:5175]
KCNIP3	#N/A	#N/A	0.138311	0.0776385	#N/A	#N/A	#N/A	#N/A	#N/A	0.0993582	0.0700054	#N/A	#N/A	#N/A	#N/A	#N/A	#N/A	#N/A	#N/A	#N/A	#N/A	#N/A	#N/A	#N/A	#N/A	#N/A	0.131134	0.112187	#N/A	#N/A	#N/A	#N/A	#N/A	#N/A	0.201111	#N/A	0.230584	0.211251	0.170148	0.203464	3.72134	0.195297	0.877905	0.123844	0.148602	0.146697	0.411083	0.159818	#N/A	0.312055	0.331818	#N/A	#N/A	#N/A	#N/A	#N/A	#N/A	#N/A	#N/A	#N/A	#N/A	#N/A	#N/A	21	ENSG00000115041	KCNIP3	protein_coding	potassium voltage-gated channel interacting protein 3 [Source:HGNC Symbol;Acc:HGNC:15523]
SLC22A17	#N/A	#N/A	#N/A	#N/A	#N/A	#N/A	0.0931135	#N/A	#N/A	0.290303	0.0706347	#N/A	#N/A	#N/A	#N/A	#N/A	#N/A	#N/A	#N/A	#N/A	#N/A	#N/A	#N/A	#N/A	#N/A	#N/A	0.137739	0.143356	0.153135	#N/A	#N/A	#N/A	#N/A	#N/A	0.25122	#N/A	0.232019	0.260709	0.250307	0.23438	0.273848	0.213667	0.283381	0.214063	0.22537	0.1931	0.256615	0.237498	#N/A	0.243113	0.213396	#N/A	#N/A	#N/A	#N/A	#N/A	#N/A	#N/A	#N/A	#N/A	#N/A	#N/A	#N/A	21	ENSG00000092096	SLC22A17	protein_coding	solute carrier family 22 member 17 [Source:HGNC Symbol;Acc:HGNC:23095]
NDRG1	#N/A	#N/A	#N/A	#N/A	#N/A	#N/A	#N/A	#N/A	#N/A	0.780374	#N/A	#N/A	#N/A	#N/A	#N/A	#N/A	#N/A	#N/A	#N/A	#N/A	#N/A	#N/A	#N/A	#N/A	#N/A	1.15096	1.76702	1.19307	#N/A	#N/A	#N/A	#N/A	#N/A	#N/A	9.37766	4.95444	6.85066	7.9459	6.21731	6.6933	8.22732	6.07709	10.7197	6.29874	6.51632	6.07336	8.083	7.13758	2.08181	6.90816	6.95598	#N/A	#N/A	#N/A	#N/A	#N/A	#N/A	#N/A	#N/A	#N/A	#N/A	#N/A	#N/A	21	ENSG00000104419	NDRG1	protein_coding	N-myc downstream regulated 1 [Source:HGNC Symbol;Acc:HGNC:7679]
#205018	#N/A	#N/A	#N/A	#N/A	#N/A	#N/A	#N/A	#N/A	#N/A	0.191276	#N/A	#N/A	#N/A	#N/A	0.0625467	0.0443275	#N/A	#N/A	#N/A	#N/A	#N/A	#N/A	0.069596	#N/A	#N/A	#N/A	#N/A	#N/A	#N/A	#N/A	#N/A	#N/A	#N/A	#N/A	0.193847	0.100933	0.156967	0.187326	0.149569	0.172338	0.199849	0.183754	0.217935	0.19067	0.184637	0.139293	0.210803	0.185147	0.147095	0.187745	0.185106	#N/A	#N/A	#N/A	#N/A	#N/A	#N/A	#N/A	#N/A	#N/A	#N/A	#N/A	#N/A	21	ENSG00000205018		lncRNA	novel transcript, antisense to CBFA2T3
TRADD	#N/A	#N/A	#N/A	#N/A	#N/A	#N/A	#N/A	#N/A	#N/A	#N/A	0.103743	0.0785021	#N/A	#N/A	#N/A	#N/A	#N/A	#N/A	#N/A	#N/A	#N/A	#N/A	#N/A	#N/A	#N/A	#N/A	#N/A	#N/A	#N/A	#N/A	0.816315	#N/A	#N/A	#N/A	1.85663	0.163974	2.35053	2.55537	2.4174	1.97483	1.95148	1.74504	2.26884	2.16721	1.69235	0.499622	2.31957	1.84276	0.219768	2.89057	1.92457	#N/A	#N/A	#N/A	#N/A	0.0201242	#N/A	#N/A	#N/A	#N/A	#N/A	#N/A	#N/A	21	ENSG00000102871	TRADD	protein_coding	TNFRSF1A associated via death domain [Source:HGNC Symbol;Acc:HGNC:12030]
IFT80	#N/A	#N/A	0.640883	#N/A	#N/A	#N/A	0.964774	#N/A	#N/A	#N/A	1.07434	#N/A	#N/A	#N/A	#N/A	#N/A	#N/A	#N/A	#N/A	#N/A	#N/A	#N/A	#N/A	#N/A	#N/A	0.529694	1.07051	#N/A	#N/A	#N/A	#N/A	#N/A	#N/A	#N/A	0.776301	#N/A	0.714783	0.931954	0.810752	0.700385	0.775882	0.809792	0.66068	0.831095	0.669026	0.853914	0.64381	0.573644	0.667229	0.635537	0.759957	#N/A	#N/A	#N/A	#N/A	#N/A	#N/A	#N/A	#N/A	#N/A	#N/A	#N/A	#N/A	21	ENSG00000068885	IFT80	protein_coding	intraflagellar transport 80 [Source:HGNC Symbol;Acc:HGNC:29262]
SLC41A2	#N/A	#N/A	#N/A	#N/A	#N/A	0.132161	#N/A	#N/A	#N/A	#N/A	0.0629331	#N/A	#N/A	#N/A	#N/A	#N/A	#N/A	#N/A	#N/A	#N/A	#N/A	#N/A	#N/A	#N/A	#N/A	#N/A	#N/A	#N/A	#N/A	#N/A	#N/A	#N/A	#N/A	#N/A	0.224909	0.0925477	0.504453	0.2286	0.682504	0.585017	4.34066	0.191364	4.51269	0.294707	0.218031	0.148547	2.85538	0.57774	#N/A	0.226675	2.36349	0.284115	#N/A	#N/A	0.0348988	#N/A	#N/A	#N/A	#N/A	#N/A	0.0225318	#N/A	#N/A	21	ENSG00000136052	SLC41A2	protein_coding	solute carrier family 41 member 2 [Source:HGNC Symbol;Acc:HGNC:31045]
NHSL1	#N/A	#N/A	#N/A	#N/A	#N/A	1.27216	#N/A	#N/A	#N/A	#N/A	#N/A	0.720356	#N/A	#N/A	#N/A	#N/A	#N/A	#N/A	#N/A	#N/A	#N/A	#N/A	#N/A	#N/A	#N/A	#N/A	#N/A	#N/A	#N/A	#N/A	#N/A	#N/A	#N/A	0.792717	2.0407	1.5246	3.1288	3.43666	4.2088	3.77038	4.00266	1.98471	4.37637	3.59776	4.28374	1.97541	3.73505	4.20175	#N/A	4.20719	3.40916	#N/A	#N/A	#N/A	#N/A	#N/A	#N/A	#N/A	#N/A	#N/A	#N/A	1.17268	0.980014	21	ENSG00000135540	NHSL1	protein_coding	NHS like 1 [Source:HGNC Symbol;Acc:HGNC:21021]
LINC02055	#N/A	#N/A	#N/A	#N/A	0.00449652	#N/A	#N/A	#N/A	#N/A	#N/A	#N/A	0.0502664	#N/A	#N/A	#N/A	#N/A	#N/A	#N/A	#N/A	#N/A	#N/A	#N/A	#N/A	#N/A	#N/A	#N/A	#N/A	0.0673433	0.0595378	#N/A	0.110768	#N/A	0.0223041	#N/A	0.950868	#N/A	0.565376	0.487284	0.322183	1.20765	1.51421	0.197645	1.72345	0.300223	0.140993	0.0554237	1.17925	0.617544	#N/A	0.76846	0.555931	#N/A	#N/A	#N/A	#N/A	#N/A	#N/A	#N/A	#N/A	#N/A	#N/A	#N/A	#N/A	21	ENSG00000254101	LINC02055	lncRNA	long intergenic non-protein coding RNA 2055 [Source:HGNC Symbol;Acc:HGNC:52895]
FAM228A	#N/A	#N/A	0.0651954	#N/A	#N/A	#N/A	#N/A	#N/A	#N/A	#N/A	#N/A	0.0485175	#N/A	#N/A	#N/A	#N/A	#N/A	#N/A	#N/A	#N/A	#N/A	#N/A	#N/A	#N/A	#N/A	#N/A	0.087897	#N/A	0.12044	#N/A	#N/A	#N/A	#N/A	#N/A	0.307735	0.0958116	0.702842	0.784501	1.3655	0.712893	2.21236	0.110144	1.64614	0.103685	0.0548893	0.139167	1.90168	0.348428	#N/A	0.169198	0.857053	#N/A	#N/A	#N/A	#N/A	#N/A	#N/A	#N/A	#N/A	#N/A	#N/A	0.101221	#N/A	21	ENSG00000186453	FAM228A	protein_coding	family with sequence similarity 228 member A [Source:HGNC Symbol;Acc:HGNC:34418]
NRSN2	#N/A	#N/A	0.486672	#N/A	#N/A	#N/A	#N/A	#N/A	#N/A	#N/A	#N/A	#N/A	0.0223189	#N/A	#N/A	#N/A	#N/A	#N/A	#N/A	#N/A	#N/A	#N/A	#N/A	#N/A	#N/A	0.0791581	#N/A	0.128617	0.0895431	#N/A	#N/A	#N/A	#N/A	#N/A	0.17052	#N/A	0.168856	0.380136	0.441639	0.167836	4.31142	0.112728	2.86338	0.156369	0.167327	0.120633	2.20253	0.310199	#N/A	0.65423	0.288245	#N/A	#N/A	#N/A	#N/A	#N/A	#N/A	#N/A	#N/A	#N/A	#N/A	0.151604	#N/A	21	ENSG00000125841	NRSN2	protein_coding	neurensin 2 [Source:HGNC Symbol;Acc:HGNC:16229]
LRRN4CL	#N/A	#N/A	0.180499	0.0989232	#N/A	#N/A	#N/A	#N/A	#N/A	#N/A	#N/A	#N/A	#N/A	#N/A	#N/A	#N/A	#N/A	#N/A	#N/A	#N/A	#N/A	#N/A	#N/A	#N/A	#N/A	#N/A	0.137436	0.0957457	0.113675	#N/A	#N/A	#N/A	#N/A	#N/A	0.212215	0.0790643	0.227079	0.219073	0.221623	0.19364	0.270351	0.165982	0.246172	0.204555	0.191344	0.145691	0.235643	0.237063	#N/A	0.206803	0.239362	#N/A	#N/A	#N/A	#N/A	#N/A	#N/A	#N/A	#N/A	#N/A	#N/A	#N/A	#N/A	21	ENSG00000177363	LRRN4CL	protein_coding	LRRN4 C-terminal like [Source:HGNC Symbol;Acc:HGNC:33724]
NMNAT2	#N/A	#N/A	0.32728	#N/A	0.119763	#N/A	#N/A	#N/A	#N/A	#N/A	#N/A	#N/A	#N/A	#N/A	#N/A	#N/A	#N/A	#N/A	#N/A	#N/A	0.077415	#N/A	#N/A	#N/A	#N/A	0.0828077	#N/A	#N/A	0.127721	#N/A	#N/A	#N/A	0.0489731	#N/A	0.436914	#N/A	1.63646	0.363798	1.45426	0.496625	2.83176	0.167838	2.04288	0.200768	0.212653	0.167389	1.63856	0.799787	#N/A	0.480128	1.60938	#N/A	#N/A	#N/A	#N/A	#N/A	#N/A	#N/A	#N/A	#N/A	#N/A	#N/A	#N/A	21	ENSG00000157064	NMNAT2	protein_coding	nicotinamide nucleotide adenylyltransferase 2 [Source:HGNC Symbol;Acc:HGNC:16789]
RORB	#N/A	#N/A	0.124102	#N/A	0.121436	#N/A	0.0791047	#N/A	#N/A	#N/A	#N/A	#N/A	#N/A	#N/A	#N/A	#N/A	#N/A	#N/A	#N/A	#N/A	#N/A	#N/A	#N/A	#N/A	#N/A	#N/A	0.152574	0.125027	#N/A	#N/A	#N/A	#N/A	#N/A	#N/A	0.236562	#N/A	0.29595	0.241416	0.194177	0.307505	0.420136	0.170739	0.336369	0.22103	0.18905	0.171544	0.236223	0.170937	#N/A	0.285181	0.225184	#N/A	#N/A	#N/A	#N/A	#N/A	#N/A	#N/A	#N/A	#N/A	#N/A	0.140055	#N/A	21	ENSG00000198963	RORB	protein_coding	RAR related orphan receptor B [Source:HGNC Symbol;Acc:HGNC:10259]
STPG4	#N/A	#N/A	1.07604	#N/A	0.630473	0.224031	0.218113	#N/A	#N/A	#N/A	#N/A	#N/A	#N/A	#N/A	#N/A	#N/A	#N/A	#N/A	#N/A	#N/A	#N/A	#N/A	#N/A	0.0689658	#N/A	#N/A	#N/A	#N/A	#N/A	#N/A	#N/A	#N/A	#N/A	#N/A	1.77705	0.465644	0.998001	1.40498	1.40307	1.40448	1.86708	1.88637	1.29698	1.80131	0.891642	#N/A	1.0245	1.42755	#N/A	1.1377	2.15612	#N/A	#N/A	#N/A	#N/A	#N/A	#N/A	#N/A	#N/A	#N/A	#N/A	#N/A	0.235199	21	ENSG00000239605	STPG4	protein_coding	sperm-tail PG-rich repeat containing 4 [Source:HGNC Symbol;Acc:HGNC:26850]
HS3ST1	#N/A	#N/A	0.218671	#N/A	#N/A	#N/A	#N/A	#N/A	#N/A	#N/A	#N/A	#N/A	#N/A	#N/A	#N/A	#N/A	#N/A	#N/A	#N/A	#N/A	#N/A	#N/A	#N/A	#N/A	#N/A	#N/A	#N/A	#N/A	#N/A	#N/A	0.107264	#N/A	0.095619	0.0820954	0.236332	0.0853276	0.20008	0.245294	0.219085	0.239132	0.416966	0.187324	0.253534	0.202723	0.211865	0.151002	0.215236	0.242402	#N/A	0.228256	0.246575	0.0382303	#N/A	#N/A	#N/A	#N/A	#N/A	#N/A	#N/A	#N/A	#N/A	#N/A	#N/A	21	ENSG00000002587	HS3ST1	protein_coding	heparan sulfate-glucosamine 3-sulfotransferase 1 [Source:HGNC Symbol;Acc:HGNC:5194]
LCA5	#N/A	#N/A	#N/A	#N/A	0.572879	#N/A	#N/A	#N/A	#N/A	#N/A	#N/A	#N/A	#N/A	#N/A	#N/A	#N/A	#N/A	#N/A	#N/A	#N/A	#N/A	#N/A	#N/A	#N/A	#N/A	#N/A	0.356316	#N/A	0.24876	0.0836383	#N/A	#N/A	#N/A	#N/A	1.51262	#N/A	1.77044	1.70147	2.09755	1.96131	1.51365	1.20523	1.60897	1.49504	2.10696	0.944914	1.73376	1.57527	#N/A	1.84171	0.949434	#N/A	#N/A	#N/A	#N/A	#N/A	#N/A	#N/A	#N/A	#N/A	#N/A	0.212364	0.148099	21	ENSG00000135338	LCA5	protein_coding	lebercilin LCA5 [Source:HGNC Symbol;Acc:HGNC:31923]
TTN	#N/A	#N/A	#N/A	#N/A	#N/A	1.25434	#N/A	#N/A	#N/A	#N/A	#N/A	#N/A	#N/A	1.23364	0.724776	1.13313	0.583807	1.12387	1.17934	0.941673	1.31627	#N/A	#N/A	#N/A	0.967815	#N/A	0.461456	1.06306	1.43567	0.909557	0.800571	#N/A	#N/A	#N/A	#N/A	#N/A	#N/A	#N/A	#N/A	#N/A	#N/A	#N/A	#N/A	#N/A	#N/A	#N/A	#N/A	#N/A	#N/A	#N/A	#N/A	1.10348	#N/A	#N/A	1.67948	#N/A	0.68176	#N/A	0.399715	1.0458	#N/A	1.03028	#N/A	21	ENSG00000155657	TTN	protein_coding	titin [Source:HGNC Symbol;Acc:HGNC:12403]
WDR1	#N/A	#N/A	#N/A	#N/A	#N/A	#N/A	#N/A	#N/A	#N/A	#N/A	#N/A	#N/A	#N/A	1.8783	#N/A	0.995509	#N/A	1.58775	0.43084	#N/A	0.344809	0.643815	0.6786	#N/A	#N/A	#N/A	#N/A	#N/A	#N/A	#N/A	1.31564	#N/A	1.24716	#N/A	1.01302	#N/A	1.18658	0.831712	1.466	0.974846	#N/A	0.849357	1.17573	#N/A	0.895285	0.85104	0.963981	1.00817	#N/A	1.43209	#N/A	#N/A	#N/A	#N/A	#N/A	#N/A	#N/A	#N/A	#N/A	#N/A	#N/A	#N/A	#N/A	21	ENSG00000071127	WDR1	protein_coding	WD repeat domain 1 [Source:HGNC Symbol;Acc:HGNC:12754]
KLHL3	#N/A	#N/A	#N/A	#N/A	#N/A	#N/A	#N/A	#N/A	#N/A	#N/A	#N/A	#N/A	#N/A	#N/A	#N/A	0.484788	#N/A	#N/A	#N/A	#N/A	0.162718	0.177453	#N/A	#N/A	#N/A	0.240668	0.830275	0.482385	0.372537	#N/A	#N/A	#N/A	#N/A	#N/A	0.855233	#N/A	1.21656	1.06432	2.21822	0.902441	0.967462	#N/A	1.74036	1.50936	1.40772	0.996942	1.98429	1.78666	#N/A	2.11833	#N/A	0.8992	#N/A	#N/A	#N/A	#N/A	#N/A	#N/A	#N/A	#N/A	#N/A	#N/A	#N/A	21	ENSG00000146021	KLHL3	protein_coding	kelch like family member 3 [Source:HGNC Symbol;Acc:HGNC:6354]
#251187	#N/A	#N/A	#N/A	#N/A	#N/A	#N/A	#N/A	#N/A	#N/A	#N/A	#N/A	#N/A	#N/A	#N/A	#N/A	#N/A	#N/A	#N/A	#N/A	#N/A	#N/A	#N/A	0.0130752	#N/A	#N/A	#N/A	0.142759	0.110467	0.130006	#N/A	#N/A	#N/A	#N/A	#N/A	0.156989	#N/A	0.180584	0.168434	0.132181	0.180901	0.194274	0.163711	0.187899	0.0931568	0.161962	0.143425	0.165145	0.17473	0.105275	0.163072	0.18356	#N/A	#N/A	#N/A	#N/A	#N/A	#N/A	#N/A	#N/A	#N/A	#N/A	0.0917506	#N/A	21	ENSG00000251187		lncRNA	novel transcript
STARD3	#N/A	#N/A	#N/A	#N/A	#N/A	#N/A	#N/A	#N/A	#N/A	#N/A	#N/A	#N/A	#N/A	1.12296	#N/A	#N/A	0.726634	#N/A	0.755564	#N/A	0.740606	#N/A	0.944438	0.452892	#N/A	#N/A	#N/A	#N/A	#N/A	#N/A	#N/A	#N/A	#N/A	#N/A	0.959605	#N/A	0.771836	0.798095	#N/A	0.654139	0.817264	1.15312	0.657541	0.825954	1.04633	#N/A	0.676425	0.827957	0.995059	0.792782	0.701551	0.789403	#N/A	#N/A	#N/A	#N/A	#N/A	#N/A	#N/A	#N/A	#N/A	#N/A	#N/A	21	ENSG00000131748	STARD3	protein_coding	StAR related lipid transfer domain containing 3 [Source:HGNC Symbol;Acc:HGNC:17579]
FUT11	#N/A	#N/A	#N/A	#N/A	#N/A	#N/A	#N/A	#N/A	#N/A	#N/A	#N/A	#N/A	#N/A	#N/A	#N/A	#N/A	#N/A	#N/A	0.277204	#N/A	0.34943	#N/A	1.05651	#N/A	#N/A	#N/A	#N/A	#N/A	#N/A	#N/A	1.08941	#N/A	1.01583	0.706051	1.006	#N/A	1.49268	1.0783	1.30947	1.39338	1.20035	1.32431	0.839278	1.54975	1.19354	1.31523	0.951254	1.10206	#N/A	0.882196	1.04267	#N/A	#N/A	#N/A	#N/A	#N/A	#N/A	#N/A	#N/A	#N/A	#N/A	#N/A	#N/A	21	ENSG00000196968	FUT11	protein_coding	fucosyltransferase 11 [Source:HGNC Symbol;Acc:HGNC:19233]
CA4	#N/A	#N/A	#N/A	#N/A	#N/A	#N/A	#N/A	#N/A	#N/A	#N/A	#N/A	#N/A	#N/A	0.0988418	0.0693014	0.0480223	#N/A	0.0629744	#N/A	#N/A	#N/A	#N/A	0.0478986	#N/A	#N/A	#N/A	#N/A	#N/A	#N/A	#N/A	0.0618057	#N/A	0.0609967	#N/A	0.144162	#N/A	0.106031	0.148182	0.0775666	0.144038	0.136333	0.113828	0.136632	0.114029	0.10427	#N/A	0.124572	0.143203	#N/A	0.102336	0.149865	#N/A	#N/A	#N/A	#N/A	#N/A	#N/A	#N/A	#N/A	#N/A	#N/A	#N/A	#N/A	21	ENSG00000167434	CA4	protein_coding	carbonic anhydrase 4 [Source:HGNC Symbol;Acc:HGNC:1375]
#248138	#N/A	#N/A	#N/A	#N/A	#N/A	#N/A	#N/A	#N/A	#N/A	#N/A	#N/A	#N/A	#N/A	#N/A	#N/A	#N/A	#N/A	#N/A	#N/A	#N/A	#N/A	#N/A	0.0603085	#N/A	#N/A	0.0920329	0.142639	0.145978	0.171418	#N/A	0.229214	#N/A	#N/A	0.0932165	0.324548	#N/A	1.09809	1.5765	2.45537	1.60863	3.31313	0.225102	3.54949	0.419434	0.171007	#N/A	2.62816	2.49216	#N/A	0.969204	1.71766	#N/A	#N/A	#N/A	#N/A	#N/A	#N/A	#N/A	#N/A	#N/A	#N/A	#N/A	#N/A	21	ENSG00000248138		lncRNA	novel transcript
SRP14	#N/A	#N/A	#N/A	#N/A	#N/A	#N/A	#N/A	#N/A	#N/A	#N/A	#N/A	#N/A	#N/A	0.0725662	#N/A	#N/A	0.0106007	0.0498741	#N/A	#N/A	#N/A	#N/A	0.0474861	#N/A	#N/A	0.0456705	0.0408709	0.065862	#N/A	#N/A	0.0341668	#N/A	#N/A	#N/A	0.113363	#N/A	0.114482	0.118394	#N/A	#N/A	0.0987997	0.102632	0.0886186	0.10882	0.103646	0.0887742	0.105748	0.113909	#N/A	0.101961	0.0882183	#N/A	#N/A	#N/A	#N/A	#N/A	#N/A	#N/A	#N/A	#N/A	#N/A	#N/A	#N/A	21	ENSG00000140319	SRP14	protein_coding	signal recognition particle 14 [Source:HGNC Symbol;Acc:HGNC:11299]
RHBDD2	#N/A	#N/A	#N/A	#N/A	#N/A	#N/A	#N/A	#N/A	#N/A	#N/A	#N/A	#N/A	#N/A	1.12108	#N/A	#N/A	#N/A	0.277846	#N/A	#N/A	0.087453	#N/A	0.521875	#N/A	#N/A	#N/A	#N/A	#N/A	#N/A	#N/A	#N/A	#N/A	#N/A	#N/A	2.08273	0.228954	2.46916	1.97973	2.44677	2.18213	2.37918	1.66003	2.62896	1.8682	1.33263	0.360034	2.6929	2.44462	0.229979	2.86949	2.41672	#N/A	#N/A	#N/A	#N/A	#N/A	#N/A	#N/A	#N/A	#N/A	#N/A	#N/A	#N/A	21	ENSG00000005486	RHBDD2	protein_coding	rhomboid domain containing 2 [Source:HGNC Symbol;Acc:HGNC:23082]
MX1	#N/A	#N/A	#N/A	#N/A	#N/A	#N/A	#N/A	#N/A	#N/A	#N/A	#N/A	#N/A	#N/A	1.09869	#N/A	#N/A	#N/A	#N/A	#N/A	#N/A	#N/A	#N/A	#N/A	0.070383	#N/A	0.200053	#N/A	#N/A	#N/A	#N/A	#N/A	#N/A	#N/A	0.458109	0.311001	0.139993	0.314258	0.316655	5.21203	6.23593	9.18881	5.26606	9.73184	6.39058	0.2913	0.473794	7.62258	7.23198	0.555442	7.07157	7.26465	#N/A	#N/A	#N/A	#N/A	#N/A	#N/A	#N/A	#N/A	#N/A	#N/A	#N/A	#N/A	21	ENSG00000157601	MX1	protein_coding	MX dynamin like GTPase 1 [Source:HGNC Symbol;Acc:HGNC:7532]
MPZL2	#N/A	#N/A	#N/A	#N/A	#N/A	#N/A	#N/A	#N/A	#N/A	#N/A	#N/A	#N/A	#N/A	0.12484	0.0915333	0.0761355	#N/A	0.0780054	#N/A	#N/A	#N/A	#N/A	#N/A	#N/A	#N/A	#N/A	#N/A	#N/A	#N/A	#N/A	0.116056	#N/A	0.0754905	#N/A	0.196753	#N/A	0.172602	0.222544	0.192658	0.219587	0.278519	0.154863	0.246743	0.169255	0.179836	0.141451	0.219234	0.218442	#N/A	0.206444	0.22529	#N/A	#N/A	#N/A	#N/A	#N/A	#N/A	#N/A	#N/A	#N/A	#N/A	#N/A	#N/A	21	ENSG00000149573	MPZL2	protein_coding	myelin protein zero like 2 [Source:HGNC Symbol;Acc:HGNC:3496]
DEPP1	#N/A	#N/A	#N/A	#N/A	#N/A	#N/A	#N/A	#N/A	#N/A	#N/A	#N/A	#N/A	#N/A	0.914399	0.24821	#N/A	#N/A	#N/A	0.0757169	#N/A	#N/A	#N/A	#N/A	#N/A	#N/A	#N/A	0.149743	#N/A	#N/A	#N/A	#N/A	#N/A	#N/A	#N/A	0.283083	0.120424	0.389337	0.289235	3.15519	0.294046	0.319901	0.243094	0.290236	0.239619	0.255624	0.223728	0.273027	0.264359	0.122645	0.245141	0.287316	#N/A	#N/A	#N/A	#N/A	#N/A	#N/A	#N/A	#N/A	#N/A	#N/A	#N/A	#N/A	21	ENSG00000165507	DEPP1	protein_coding	DEPP1 autophagy regulator [Source:HGNC Symbol;Acc:HGNC:23355]
TPO#115705	#N/A	#N/A	#N/A	#N/A	#N/A	#N/A	#N/A	#N/A	#N/A	#N/A	#N/A	#N/A	#N/A	#N/A	0.131203	#N/A	0.0548717	#N/A	#N/A	0.0692264	0.0722911	#N/A	#N/A	#N/A	#N/A	#N/A	#N/A	#N/A	0.104877	#N/A	0.63279	#N/A	#N/A	#N/A	0.860828	#N/A	2.36079	0.713012	1.52669	2.15007	4.79811	0.217075	3.66607	0.266249	0.281195	0.21431	2.46248	1.08441	#N/A	2.7992	1.29233	#N/A	#N/A	#N/A	#N/A	#N/A	#N/A	#N/A	#N/A	#N/A	#N/A	#N/A	#N/A	21	ENSG00000115705	TPO	protein_coding	thyroid peroxidase [Source:HGNC Symbol;Acc:HGNC:12015]
LINC01836	#N/A	#N/A	#N/A	#N/A	#N/A	#N/A	#N/A	#N/A	#N/A	#N/A	#N/A	#N/A	#N/A	#N/A	0.0378522	#N/A	#N/A	#N/A	#N/A	#N/A	#N/A	#N/A	#N/A	#N/A	#N/A	#N/A	0.0586443	#N/A	#N/A	#N/A	#N/A	#N/A	0.0322541	#N/A	0.0816812	#N/A	0.045583	0.0839389	0.0528392	0.0581654	0.0777038	0.0633334	0.055208	0.0762225	0.0721169	0.0604722	0.0580972	0.0595248	0.0507996	0.0321379	0.0857824	0.0057579	#N/A	#N/A	#N/A	#N/A	#N/A	#N/A	#N/A	#N/A	#N/A	0.0516903	#N/A	21	ENSG00000267530	LINC01836	lncRNA	long intergenic non-protein coding RNA 1836 [Source:HGNC Symbol;Acc:HGNC:52652]
MST1R	#N/A	#N/A	#N/A	#N/A	#N/A	#N/A	#N/A	#N/A	#N/A	#N/A	#N/A	#N/A	#N/A	#N/A	0.0591583	#N/A	#N/A	#N/A	#N/A	#N/A	#N/A	#N/A	#N/A	#N/A	#N/A	#N/A	0.137782	0.105985	0.124616	#N/A	0.0585569	#N/A	#N/A	0.0668882	0.135531	#N/A	0.131185	0.136843	0.217353	0.15057	3.9827	0.112761	3.1331	0.164909	0.141839	0.121982	0.481477	0.319055	#N/A	0.252387	0.324898	#N/A	#N/A	#N/A	#N/A	#N/A	#N/A	#N/A	#N/A	#N/A	#N/A	#N/A	#N/A	21	ENSG00000164078	MST1R	protein_coding	macrophage stimulating 1 receptor [Source:HGNC Symbol;Acc:HGNC:7381]
CDC42EP1	#N/A	#N/A	#N/A	#N/A	#N/A	#N/A	#N/A	#N/A	#N/A	#N/A	#N/A	#N/A	#N/A	#N/A	0.573889	#N/A	#N/A	#N/A	#N/A	#N/A	#N/A	#N/A	#N/A	#N/A	#N/A	0.108395	0.255509	0.132806	#N/A	#N/A	#N/A	#N/A	#N/A	#N/A	0.23235	#N/A	0.264393	0.261456	0.884693	0.271939	0.272805	0.232675	0.268073	0.219303	0.239862	0.219439	0.265635	0.254368	0.155838	0.256331	0.264143	#N/A	#N/A	#N/A	#N/A	#N/A	#N/A	#N/A	#N/A	#N/A	#N/A	0.13909	#N/A	21	ENSG00000128283	CDC42EP1	protein_coding	CDC42 effector protein 1 [Source:HGNC Symbol;Acc:HGNC:17014]
ZNF709	#N/A	#N/A	#N/A	#N/A	#N/A	#N/A	#N/A	#N/A	#N/A	#N/A	#N/A	#N/A	#N/A	#N/A	#N/A	1.04024	#N/A	#N/A	#N/A	#N/A	#N/A	#N/A	#N/A	#N/A	#N/A	0.98324	#N/A	1.17517	1.23259	#N/A	#N/A	#N/A	#N/A	#N/A	0.987424	#N/A	0.860015	0.901518	0.90382	0.931881	0.816639	0.841959	0.94735	1.20809	1.01782	1.02905	0.942597	0.988292	#N/A	1.29128	0.832264	#N/A	#N/A	#N/A	#N/A	#N/A	#N/A	#N/A	#N/A	#N/A	#N/A	1.00077	0.814888	21	ENSG00000242852	ZNF709	protein_coding	zinc finger protein 709 [Source:HGNC Symbol;Acc:HGNC:20629]
SEMA4C	#N/A	#N/A	#N/A	#N/A	#N/A	#N/A	#N/A	#N/A	#N/A	#N/A	#N/A	#N/A	#N/A	#N/A	#N/A	#N/A	#N/A	0.100911	#N/A	#N/A	#N/A	#N/A	#N/A	#N/A	#N/A	#N/A	0.328863	0.133244	0.213581	#N/A	#N/A	#N/A	#N/A	#N/A	0.517799	0.0891737	2.94507	0.395286	3.54802	1.67924	5.9522	0.42437	5.7069	0.61674	0.519839	0.210344	5.20554	3.80639	0.192711	1.143	3.44518	#N/A	#N/A	#N/A	#N/A	#N/A	#N/A	#N/A	#N/A	#N/A	#N/A	#N/A	#N/A	21	ENSG00000168758	SEMA4C	protein_coding	semaphorin 4C [Source:HGNC Symbol;Acc:HGNC:10731]
#251388	#N/A	#N/A	#N/A	#N/A	#N/A	#N/A	#N/A	#N/A	#N/A	#N/A	#N/A	#N/A	#N/A	#N/A	#N/A	#N/A	#N/A	#N/A	#N/A	#N/A	0.0859998	#N/A	#N/A	#N/A	#N/A	0.0933935	0.179716	0.160819	0.186308	#N/A	#N/A	#N/A	#N/A	#N/A	0.460747	#N/A	1.0943	1.14642	3.80298	3.70128	5.70503	0.727659	5.00276	0.24245	0.29429	0.276146	4.07673	4.03131	#N/A	0.919376	0.346138	#N/A	#N/A	#N/A	#N/A	#N/A	#N/A	#N/A	#N/A	#N/A	#N/A	0.149071	#N/A	21	ENSG00000251388		lncRNA	novel transcript
CMTM8	#N/A	#N/A	#N/A	#N/A	#N/A	#N/A	#N/A	#N/A	#N/A	#N/A	#N/A	#N/A	#N/A	#N/A	#N/A	#N/A	#N/A	#N/A	#N/A	#N/A	#N/A	#N/A	#N/A	#N/A	#N/A	0.342704	1.19201	#N/A	#N/A	#N/A	1.6488	#N/A	1.383	0.71674	6.18145	0.468476	4.18411	6.29186	3.74028	5.05727	7.00937	6.02236	5.53983	4.20799	6.17722	3.80181	4.80706	5.48671	#N/A	4.12949	5.52399	#N/A	#N/A	#N/A	#N/A	#N/A	#N/A	#N/A	#N/A	#N/A	#N/A	#N/A	#N/A	21	ENSG00000170293	CMTM8	protein_coding	CKLF like MARVEL transmembrane domain containing 8 [Source:HGNC Symbol;Acc:HGNC:19179]
FAM184A	#N/A	#N/A	#N/A	#N/A	#N/A	#N/A	#N/A	#N/A	#N/A	#N/A	#N/A	#N/A	#N/A	#N/A	#N/A	#N/A	#N/A	#N/A	#N/A	#N/A	#N/A	#N/A	#N/A	#N/A	#N/A	0.184761	0.42558	0.531931	0.344578	#N/A	#N/A	#N/A	#N/A	#N/A	5.56274	0.201357	4.09599	5.61297	4.07719	3.61682	5.01806	4.70467	4.85596	4.011	5.2203	0.838854	4.74859	5.725	0.531829	4.22436	4.1356	#N/A	#N/A	#N/A	#N/A	#N/A	#N/A	#N/A	#N/A	#N/A	#N/A	#N/A	#N/A	21	ENSG00000111879	FAM184A	protein_coding	family with sequence similarity 184 member A [Source:HGNC Symbol;Acc:HGNC:20991]
DNM3	#N/A	#N/A	#N/A	#N/A	#N/A	#N/A	#N/A	#N/A	#N/A	#N/A	#N/A	#N/A	#N/A	#N/A	#N/A	#N/A	#N/A	#N/A	#N/A	#N/A	#N/A	#N/A	#N/A	#N/A	#N/A	0.951132	1.14137	1.54188	0.8086	#N/A	#N/A	#N/A	#N/A	#N/A	1.10366	#N/A	1.62566	1.2646	1.00162	1.17779	1.02873	0.870767	1.1184	1.17905	1.47912	0.986187	1.35749	1.49532	#N/A	1.26845	0.668718	#N/A	#N/A	#N/A	#N/A	#N/A	#N/A	#N/A	#N/A	#N/A	#N/A	1.04975	1.14437	21	ENSG00000197959	DNM3	protein_coding	dynamin 3 [Source:HGNC Symbol;Acc:HGNC:29125]
VASH1-DT	#N/A	#N/A	#N/A	#N/A	#N/A	#N/A	#N/A	#N/A	#N/A	#N/A	#N/A	#N/A	#N/A	#N/A	#N/A	#N/A	#N/A	#N/A	#N/A	#N/A	#N/A	#N/A	#N/A	#N/A	#N/A	0.0677633	0.142341	#N/A	#N/A	#N/A	#N/A	#N/A	#N/A	#N/A	0.278973	0.0819259	0.532316	0.237322	0.469761	0.748086	5.89192	0.158302	4.93244	0.21094	0.186078	0.163335	0.22361	0.212678	0.150837	0.531798	0.563108	#N/A	#N/A	#N/A	#N/A	#N/A	#N/A	#N/A	#N/A	#N/A	#N/A	0.154839	0.109236	21	ENSG00000258569	VASH1-DT	lncRNA	VASH1 divergent transcript [Source:HGNC Symbol;Acc:HGNC:55446]
SPACA6	#N/A	#N/A	#N/A	#N/A	#N/A	#N/A	#N/A	#N/A	#N/A	#N/A	#N/A	#N/A	#N/A	#N/A	#N/A	#N/A	#N/A	#N/A	#N/A	#N/A	#N/A	#N/A	#N/A	#N/A	#N/A	#N/A	1.27971	0.649691	0.894303	#N/A	#N/A	#N/A	#N/A	#N/A	4.31944	0.704646	3.39242	4.48118	3.23136	4.53678	5.50743	4.27064	2.99564	2.77381	2.37972	2.60986	2.49191	3.07074	#N/A	2.57171	4.44332	#N/A	#N/A	#N/A	#N/A	#N/A	#N/A	#N/A	#N/A	#N/A	#N/A	0.787539	0.326884	21	ENSG00000182310	SPACA6	protein_coding	sperm acrosome associated 6 [Source:HGNC Symbol;Acc:HGNC:27113]
TMTC2	#N/A	#N/A	#N/A	#N/A	#N/A	#N/A	#N/A	#N/A	#N/A	#N/A	#N/A	#N/A	#N/A	#N/A	#N/A	#N/A	#N/A	#N/A	#N/A	#N/A	#N/A	#N/A	#N/A	#N/A	#N/A	#N/A	0.937476	#N/A	#N/A	#N/A	#N/A	#N/A	#N/A	#N/A	6.27441	0.710813	4.07971	6.48461	4.02315	4.12524	6.08964	6.00766	5.37445	4.47249	5.26642	3.82699	4.72006	5.29403	0.793249	4.97439	5.7805	0.619038	0.474782	#N/A	#N/A	#N/A	#N/A	#N/A	#N/A	#N/A	0.551276	#N/A	#N/A	21	ENSG00000179104	TMTC2	protein_coding	transmembrane O-mannosyltransferase targeting cadherins 2 [Source:HGNC Symbol;Acc:HGNC:25440]
NAV1	#N/A	#N/A	#N/A	#N/A	#N/A	#N/A	#N/A	#N/A	#N/A	#N/A	#N/A	#N/A	#N/A	#N/A	#N/A	#N/A	#N/A	#N/A	#N/A	#N/A	#N/A	#N/A	#N/A	#N/A	#N/A	#N/A	0.73737	#N/A	#N/A	#N/A	#N/A	#N/A	#N/A	#N/A	5.04965	7.9198	4.82233	6.25251	4.42975	4.85369	6.33216	5.06589	6.33335	5.32905	5.40495	4.89822	5.07146	5.81312	0.783346	5.34642	5.50234	#N/A	0.617632	#N/A	#N/A	#N/A	#N/A	#N/A	#N/A	#N/A	#N/A	2.6923	2.87238	21	ENSG00000134369	NAV1	protein_coding	neuron navigator 1 [Source:HGNC Symbol;Acc:HGNC:15989]
RAI14	#N/A	#N/A	#N/A	#N/A	#N/A	#N/A	#N/A	#N/A	#N/A	#N/A	#N/A	#N/A	#N/A	#N/A	#N/A	#N/A	#N/A	#N/A	#N/A	#N/A	#N/A	#N/A	#N/A	#N/A	#N/A	#N/A	#N/A	1.44151	1.84652	#N/A	#N/A	#N/A	#N/A	#N/A	6.81303	2.43107	4.70958	8.10544	5.20671	5.37146	8.08421	7.98678	6.55232	5.92935	7.11885	5.48123	6.2329	7.33472	1.0295	6.65366	7.10148	1.35274	#N/A	#N/A	#N/A	#N/A	#N/A	#N/A	#N/A	#N/A	#N/A	2.31334	#N/A	21	ENSG00000039560	RAI14	protein_coding	retinoic acid induced 14 [Source:HGNC Symbol;Acc:HGNC:14873]
MYEF2	#N/A	#N/A	#N/A	#N/A	#N/A	#N/A	#N/A	#N/A	#N/A	#N/A	#N/A	#N/A	#N/A	#N/A	#N/A	#N/A	#N/A	#N/A	#N/A	#N/A	#N/A	#N/A	#N/A	#N/A	#N/A	#N/A	#N/A	0.178021	#N/A	#N/A	#N/A	#N/A	#N/A	#N/A	0.443875	0.118522	5.27907	0.318763	5.58855	5.10766	7.74602	0.282391	6.23536	0.581761	0.294706	0.239421	5.65979	6.01988	0.189197	5.23969	4.77423	2.44684	#N/A	#N/A	0.0398226	#N/A	#N/A	#N/A	#N/A	#N/A	0.046652	#N/A	#N/A	21	ENSG00000104177	MYEF2	protein_coding	myelin expression factor 2 [Source:HGNC Symbol;Acc:HGNC:17940]
LINC01515#228065	#N/A	#N/A	#N/A	#N/A	#N/A	#N/A	#N/A	#N/A	#N/A	#N/A	#N/A	#N/A	#N/A	#N/A	#N/A	#N/A	#N/A	#N/A	#N/A	#N/A	#N/A	#N/A	#N/A	#N/A	#N/A	#N/A	#N/A	#N/A	1.16187	#N/A	#N/A	#N/A	#N/A	#N/A	1.96522	2.08406	1.98926	2.79752	1.92967	1.89065	2.51947	1.52004	2.12065	1.88881	2.29482	1.3108	1.64981	1.85061	1.025	1.48316	2.18781	0.768145	#N/A	#N/A	#N/A	#N/A	#N/A	#N/A	#N/A	#N/A	#N/A	1.10543	0.52459	21	ENSG00000228065	LINC01515	lncRNA	long intergenic non-protein coding RNA 1515 [Source:HGNC Symbol;Acc:HGNC:51210]
PML	#N/A	#N/A	#N/A	#N/A	#N/A	#N/A	#N/A	#N/A	#N/A	#N/A	#N/A	#N/A	#N/A	#N/A	#N/A	#N/A	#N/A	#N/A	#N/A	#N/A	#N/A	#N/A	#N/A	#N/A	#N/A	#N/A	#N/A	#N/A	#N/A	#N/A	0.874745	#N/A	0.832474	0.662547	1.60978	0.52634	2.1697	2.0423	2.49301	2.42162	1.79304	2.27378	2.1094	1.96596	2.15438	1.79547	1.87215	2.19743	0.817931	1.94315	2.31141	#N/A	#N/A	#N/A	#N/A	#N/A	#N/A	#N/A	#N/A	#N/A	#N/A	0.802671	#N/A	21	ENSG00000140464	PML	protein_coding	PML nuclear body scaffold [Source:HGNC Symbol;Acc:HGNC:9113]
NUMB	#N/A	#N/A	#N/A	#N/A	#N/A	#N/A	#N/A	#N/A	#N/A	#N/A	#N/A	#N/A	#N/A	#N/A	#N/A	#N/A	#N/A	#N/A	#N/A	#N/A	#N/A	#N/A	#N/A	#N/A	#N/A	#N/A	#N/A	#N/A	#N/A	#N/A	#N/A	#N/A	0.450791	0.692607	0.635326	1.04927	0.579004	0.67858	0.433553	0.645942	0.614503	0.754165	0.434354	0.550717	0.542882	0.86048	0.519615	0.567267	0.941876	0.423739	0.698495	#N/A	#N/A	#N/A	#N/A	#N/A	#N/A	#N/A	#N/A	#N/A	#N/A	1.02638	1.10172	21	ENSG00000133961	NUMB	protein_coding	NUMB endocytic adaptor protein [Source:HGNC Symbol;Acc:HGNC:8060]
SAMHD1	1.7996	#N/A	#N/A	#N/A	#N/A	#N/A	#N/A	#N/A	#N/A	#N/A	#N/A	#N/A	#N/A	#N/A	#N/A	#N/A	#N/A	#N/A	#N/A	#N/A	#N/A	#N/A	#N/A	#N/A	#N/A	#N/A	#N/A	#N/A	#N/A	#N/A	1.5157	#N/A	2.01319	1.40016	0.998804	1.67074	1.17118	1.09462	1.0063	1.44741	1.22942	0.9081	0.650607	0.773218	0.763708	1.17569	0.703203	0.945406	#N/A	0.787063	1.29716	#N/A	#N/A	#N/A	#N/A	#N/A	#N/A	#N/A	#N/A	#N/A	#N/A	#N/A	#N/A	20	ENSG00000101347	SAMHD1	protein_coding	SAM and HD domain containing deoxynucleoside triphosphate triphosphohydrolase 1 [Source:HGNC Symbol;Acc:HGNC:15925]
NRXN1	0.0535895	#N/A	#N/A	#N/A	0.0429313	#N/A	#N/A	#N/A	#N/A	#N/A	#N/A	#N/A	#N/A	#N/A	#N/A	#N/A	#N/A	#N/A	#N/A	#N/A	#N/A	#N/A	#N/A	#N/A	#N/A	#N/A	0.0919718	#N/A	0.127798	#N/A	#N/A	#N/A	#N/A	#N/A	0.145649	#N/A	0.288083	0.155863	0.366288	0.567515	2.93457	0.162677	1.26598	0.0720777	0.0536778	0.135511	1.46674	0.361679	#N/A	0.634474	0.143082	#N/A	#N/A	#N/A	#N/A	#N/A	#N/A	#N/A	#N/A	#N/A	#N/A	0.110428	#N/A	20	ENSG00000179915	NRXN1	protein_coding	neurexin 1 [Source:HGNC Symbol;Acc:HGNC:8008]
CPNE8	1.02659	#N/A	#N/A	#N/A	#N/A	#N/A	#N/A	#N/A	#N/A	0.502613	#N/A	#N/A	#N/A	#N/A	#N/A	#N/A	#N/A	#N/A	#N/A	#N/A	#N/A	#N/A	0.684849	#N/A	#N/A	#N/A	#N/A	#N/A	#N/A	#N/A	#N/A	#N/A	#N/A	#N/A	8.83206	7.27176	6.48421	9.07946	5.26197	6.12016	9.29811	7.52001	7.80057	6.04502	7.36601	8.02257	6.49512	6.55447	1.64943	6.72883	7.95244	#N/A	#N/A	#N/A	#N/A	#N/A	#N/A	#N/A	#N/A	#N/A	#N/A	#N/A	#N/A	20	ENSG00000139117	CPNE8	protein_coding	copine 8 [Source:HGNC Symbol;Acc:HGNC:23498]
ARL15	1.02994	#N/A	#N/A	#N/A	#N/A	#N/A	#N/A	#N/A	#N/A	#N/A	#N/A	#N/A	#N/A	#N/A	#N/A	#N/A	#N/A	#N/A	#N/A	#N/A	#N/A	#N/A	#N/A	#N/A	#N/A	#N/A	#N/A	#N/A	#N/A	#N/A	#N/A	#N/A	0.542989	1.02362	2.12955	2.63781	2.32976	2.36891	2.53471	2.49059	2.29703	1.72232	2.47086	2.43576	2.37593	2.68192	2.33059	2.44379	1.56704	2.42589	2.09316	#N/A	#N/A	#N/A	#N/A	#N/A	#N/A	#N/A	#N/A	#N/A	#N/A	#N/A	#N/A	20	ENSG00000185305	ARL15	protein_coding	ADP ribosylation factor like GTPase 15 [Source:HGNC Symbol;Acc:HGNC:25945]
AAK1	0.99606	1.50521	#N/A	#N/A	#N/A	0.503192	#N/A	#N/A	0.750146	#N/A	#N/A	#N/A	#N/A	0.844339	0.486787	0.725819	0.84982	0.970715	0.824271	1.00888	0.760992	0.688196	0.50891	0.848236	#N/A	#N/A	#N/A	#N/A	#N/A	1.92415	0.981039	0.782781	1.09746	0.539401	#N/A	#N/A	#N/A	#N/A	#N/A	#N/A	#N/A	#N/A	#N/A	#N/A	#N/A	#N/A	#N/A	#N/A	#N/A	#N/A	#N/A	#N/A	#N/A	#N/A	#N/A	#N/A	#N/A	#N/A	#N/A	#N/A	#N/A	#N/A	#N/A	20	ENSG00000115977	AAK1	protein_coding	AP2 associated kinase 1 [Source:HGNC Symbol;Acc:HGNC:19679]
GALNT7	1.3267	#N/A	#N/A	#N/A	#N/A	#N/A	#N/A	#N/A	#N/A	1.46726	#N/A	#N/A	#N/A	#N/A	#N/A	#N/A	#N/A	#N/A	#N/A	#N/A	#N/A	#N/A	#N/A	#N/A	#N/A	0.743721	#N/A	#N/A	#N/A	#N/A	#N/A	#N/A	#N/A	#N/A	7.61389	4.82645	6.19963	6.80084	5.73091	6.29843	7.63365	7.02924	7.42547	5.20541	5.13338	5.88441	5.91147	6.3875	0.789659	5.37177	6.07004	#N/A	#N/A	#N/A	#N/A	#N/A	#N/A	#N/A	#N/A	#N/A	#N/A	#N/A	#N/A	20	ENSG00000109586	GALNT7	protein_coding	polypeptide N-acetylgalactosaminyltransferase 7 [Source:HGNC Symbol;Acc:HGNC:4129]
WEE1	0.162712	#N/A	2.2687	0.680589	0.265133	0.281055	#N/A	#N/A	#N/A	#N/A	#N/A	0.0884725	#N/A	#N/A	#N/A	#N/A	#N/A	#N/A	#N/A	#N/A	#N/A	#N/A	#N/A	#N/A	#N/A	#N/A	0.320311	0.285679	0.275593	#N/A	#N/A	#N/A	#N/A	#N/A	0.991543	#N/A	1.38841	1.04362	1.90554	#N/A	#N/A	#N/A	1.81327	1.45181	1.4575	#N/A	1.42144	1.32342	0.418828	1.90774	#N/A	#N/A	#N/A	#N/A	#N/A	#N/A	#N/A	#N/A	#N/A	#N/A	#N/A	#N/A	#N/A	20	ENSG00000166483	WEE1	protein_coding	WEE1 G2 checkpoint kinase [Source:HGNC Symbol;Acc:HGNC:12761]
ZNF512	1.53454	#N/A	#N/A	#N/A	#N/A	#N/A	#N/A	#N/A	#N/A	1.1548	#N/A	#N/A	#N/A	#N/A	#N/A	#N/A	#N/A	#N/A	#N/A	#N/A	#N/A	#N/A	#N/A	#N/A	#N/A	0.927686	#N/A	#N/A	#N/A	#N/A	#N/A	#N/A	#N/A	#N/A	1.3169	1.33574	1.85294	1.49655	1.97308	1.51719	1.31949	0.961868	1.8156	1.81297	2.03509	1.31583	1.37232	1.56376	1.13408	2.21822	1.19829	#N/A	#N/A	#N/A	#N/A	#N/A	#N/A	#N/A	#N/A	#N/A	#N/A	#N/A	#N/A	20	ENSG00000243943	ZNF512	protein_coding	zinc finger protein 512 [Source:HGNC Symbol;Acc:HGNC:29380]
MIR646HG	0.584497	#N/A	3.66537	1.58508	3.65776	6.47068	2.33739	2.42739	1.92757	#N/A	#N/A	#N/A	0.653252	1.67674	2.04324	1.75028	0.732606	1.63638	2.03945	2.19615	2.63006	1.29507	#N/A	0.886443	#N/A	#N/A	#N/A	#N/A	#N/A	#N/A	#N/A	#N/A	#N/A	#N/A	#N/A	#N/A	#N/A	#N/A	#N/A	#N/A	#N/A	#N/A	#N/A	#N/A	#N/A	#N/A	#N/A	#N/A	#N/A	#N/A	#N/A	#N/A	#N/A	#N/A	0.894284	#N/A	#N/A	#N/A	#N/A	#N/A	#N/A	#N/A	#N/A	20	ENSG00000228340	MIR646HG	lncRNA	MIR646 host gene [Source:HGNC Symbol;Acc:HGNC:27659]
ARPC1B	0.26115	#N/A	#N/A	#N/A	#N/A	#N/A	#N/A	#N/A	#N/A	0.904425	#N/A	#N/A	#N/A	#N/A	#N/A	#N/A	#N/A	#N/A	#N/A	#N/A	#N/A	#N/A	#N/A	#N/A	#N/A	#N/A	#N/A	#N/A	#N/A	#N/A	0.654252	#N/A	#N/A	#N/A	6.40774	0.223628	6.23451	6.17968	5.0396	5.4412	7.21879	5.65506	5.29361	3.5499	4.24003	0.855202	4.15623	4.95078	#N/A	4.47365	6.27647	#N/A	#N/A	#N/A	#N/A	0.0746034	#N/A	#N/A	#N/A	#N/A	#N/A	#N/A	#N/A	20	ENSG00000130429	ARPC1B	protein_coding	actin related protein 2/3 complex subunit 1B [Source:HGNC Symbol;Acc:HGNC:704]
APH1A	0.0618236	#N/A	#N/A	#N/A	#N/A	#N/A	#N/A	#N/A	#N/A	#N/A	#N/A	#N/A	#N/A	0.163922	0.0755013	#N/A	#N/A	0.0628175	#N/A	#N/A	#N/A	#N/A	#N/A	#N/A	#N/A	#N/A	#N/A	#N/A	#N/A	#N/A	#N/A	#N/A	#N/A	#N/A	0.152138	0.102074	0.251707	0.168066	0.293197	0.221255	3.81348	0.152338	1.98063	0.194406	0.134113	0.142769	0.648697	0.464863	#N/A	0.273207	0.230401	#N/A	#N/A	#N/A	#N/A	#N/A	#N/A	#N/A	#N/A	#N/A	#N/A	#N/A	#N/A	20	ENSG00000117362	APH1A	protein_coding	aph-1 homolog A, gamma-secretase subunit [Source:HGNC Symbol;Acc:HGNC:29509]
DGKE	0.176806	#N/A	#N/A	#N/A	#N/A	#N/A	#N/A	#N/A	#N/A	#N/A	#N/A	#N/A	#N/A	#N/A	#N/A	#N/A	#N/A	#N/A	#N/A	#N/A	#N/A	#N/A	#N/A	#N/A	#N/A	0.177652	#N/A	#N/A	#N/A	#N/A	1.13604	#N/A	#N/A	#N/A	5.53143	0.171356	4.48569	5.45409	4.05551	4.48344	5.81666	5.26192	4.48393	3.92064	3.96319	0.339487	4.01053	4.95261	0.490773	4.04976	5.03813	#N/A	#N/A	#N/A	#N/A	#N/A	#N/A	#N/A	#N/A	#N/A	#N/A	#N/A	#N/A	20	ENSG00000153933	DGKE	protein_coding	diacylglycerol kinase epsilon [Source:HGNC Symbol;Acc:HGNC:2852]
IFI16	0.911547	#N/A	#N/A	#N/A	#N/A	#N/A	#N/A	#N/A	#N/A	1.18424	#N/A	#N/A	#N/A	#N/A	#N/A	#N/A	#N/A	#N/A	#N/A	#N/A	#N/A	#N/A	0.702046	#N/A	#N/A	#N/A	#N/A	#N/A	#N/A	#N/A	#N/A	#N/A	#N/A	#N/A	9.66013	6.61565	7.81171	12.3853	6.16067	6.84542	10.8172	7.261	9.041	7.03597	8.01673	6.44007	7.97269	8.89727	2.97669	7.08696	9.04588	#N/A	#N/A	#N/A	#N/A	#N/A	#N/A	#N/A	#N/A	#N/A	#N/A	#N/A	#N/A	20	ENSG00000163565	IFI16	protein_coding	interferon gamma inducible protein 16 [Source:HGNC Symbol;Acc:HGNC:5395]
CCDC112	0.252073	#N/A	#N/A	#N/A	#N/A	#N/A	#N/A	#N/A	#N/A	0.911134	#N/A	0.21668	#N/A	#N/A	#N/A	#N/A	#N/A	#N/A	#N/A	#N/A	#N/A	#N/A	0.697853	#N/A	#N/A	#N/A	#N/A	#N/A	#N/A	#N/A	#N/A	#N/A	#N/A	#N/A	1.55281	#N/A	1.55191	1.41921	1.85047	1.4829	1.29233	1.57914	1.57816	1.50303	1.84698	2.123	1.57938	1.75852	#N/A	1.66687	1.46754	#N/A	#N/A	#N/A	#N/A	#N/A	#N/A	#N/A	#N/A	#N/A	#N/A	#N/A	0.383426	20	ENSG00000164221	CCDC112	protein_coding	coiled-coil domain containing 112 [Source:HGNC Symbol;Acc:HGNC:28599]
#253348	0.026793	#N/A	#N/A	#N/A	#N/A	#N/A	#N/A	#N/A	#N/A	#N/A	#N/A	#N/A	#N/A	0.0536956	0.0368384	0.03058	#N/A	#N/A	#N/A	#N/A	#N/A	#N/A	#N/A	#N/A	#N/A	#N/A	#N/A	#N/A	#N/A	#N/A	#N/A	#N/A	#N/A	#N/A	0.0791058	#N/A	0.0194073	0.0809106	0.0539132	0.066044	0.0862115	0.0710509	0.0567409	0.0735897	0.0547647	0.0581186	0.0583946	0.0793419	#N/A	0.0552047	0.0827183	0.0116194	#N/A	#N/A	#N/A	#N/A	#N/A	#N/A	#N/A	#N/A	#N/A	#N/A	#N/A	20	ENSG00000253348		lncRNA	novel transcript
CAPN2	0.897791	#N/A	#N/A	#N/A	#N/A	#N/A	#N/A	#N/A	#N/A	#N/A	#N/A	#N/A	#N/A	#N/A	#N/A	#N/A	#N/A	#N/A	#N/A	#N/A	#N/A	#N/A	#N/A	#N/A	#N/A	0.799147	0.776465	#N/A	#N/A	#N/A	#N/A	#N/A	0.607328	#N/A	1.31906	#N/A	1.58665	1.39576	1.52456	1.4765	1.28249	1.14553	1.21087	1.15561	1.29103	1.1676	1.21831	1.30974	1.03302	1.3941	1.05464	#N/A	#N/A	#N/A	#N/A	#N/A	#N/A	#N/A	#N/A	#N/A	#N/A	#N/A	#N/A	20	ENSG00000162909	CAPN2	protein_coding	calpain 2 [Source:HGNC Symbol;Acc:HGNC:1479]
SULF2	0.11363	#N/A	#N/A	#N/A	#N/A	#N/A	#N/A	#N/A	#N/A	#N/A	#N/A	#N/A	#N/A	#N/A	#N/A	#N/A	#N/A	#N/A	#N/A	#N/A	#N/A	#N/A	#N/A	#N/A	#N/A	#N/A	#N/A	#N/A	#N/A	#N/A	0.961733	#N/A	#N/A	0.272116	2.49352	0.104181	2.36628	2.51648	1.63036	2.1806	3.00824	1.44341	1.40757	1.58287	1.51438	0.76978	1.17218	1.62511	#N/A	1.31028	2.66369	#N/A	#N/A	#N/A	#N/A	#N/A	#N/A	#N/A	#N/A	#N/A	#N/A	0.284916	#N/A	20	ENSG00000196562	SULF2	protein_coding	sulfatase 2 [Source:HGNC Symbol;Acc:HGNC:20392]
LINC01290	0.062923	#N/A	#N/A	#N/A	#N/A	#N/A	#N/A	#N/A	#N/A	#N/A	#N/A	#N/A	#N/A	#N/A	#N/A	#N/A	#N/A	#N/A	#N/A	#N/A	#N/A	#N/A	#N/A	#N/A	#N/A	#N/A	0.18484	#N/A	0.146752	#N/A	#N/A	#N/A	#N/A	#N/A	0.591048	#N/A	2.13389	3.29993	2.21557	2.39084	4.11648	0.292455	2.53316	0.944608	0.769048	0.158455	2.1343	2.43643	#N/A	1.64848	3.54645	#N/A	#N/A	#N/A	#N/A	#N/A	#N/A	#N/A	#N/A	#N/A	#N/A	0.146469	0.123184	20	ENSG00000260468	LINC01290	lncRNA	long intergenic non-protein coding RNA 1290 [Source:HGNC Symbol;Acc:HGNC:50356]
MYO6	#N/A	2.43549	#N/A	#N/A	#N/A	#N/A	#N/A	#N/A	#N/A	#N/A	#N/A	#N/A	#N/A	#N/A	#N/A	#N/A	#N/A	#N/A	#N/A	#N/A	#N/A	#N/A	#N/A	#N/A	#N/A	1.30156	2.81226	2.27289	5.00303	#N/A	#N/A	#N/A	#N/A	#N/A	0.644064	#N/A	0.81499	0.708558	1.36373	0.897484	0.594656	#N/A	1.44483	1.20234	1.4224	#N/A	0.941005	0.755652	#N/A	1.68513	0.799866	#N/A	#N/A	#N/A	#N/A	#N/A	#N/A	#N/A	#N/A	#N/A	#N/A	1.44936	1.5496	20	ENSG00000196586	MYO6	protein_coding	myosin VI [Source:HGNC Symbol;Acc:HGNC:7605]
NHEJ1	#N/A	0.384099	#N/A	#N/A	#N/A	#N/A	#N/A	#N/A	#N/A	0.892723	#N/A	#N/A	#N/A	#N/A	#N/A	#N/A	#N/A	#N/A	#N/A	#N/A	#N/A	#N/A	#N/A	#N/A	#N/A	#N/A	#N/A	1.08215	#N/A	#N/A	1.01679	#N/A	0.940487	1.34625	1.24049	0.615739	0.847806	1.1379	0.715843	1.19402	1.23145	2.01244	0.7515	0.847456	#N/A	#N/A	#N/A	0.922512	0.915628	0.717502	1.27011	#N/A	#N/A	#N/A	#N/A	#N/A	#N/A	#N/A	#N/A	#N/A	#N/A	#N/A	#N/A	20	ENSG00000187736	NHEJ1	protein_coding	non-homologous end joining factor 1 [Source:HGNC Symbol;Acc:HGNC:25737]
REV3L	#N/A	1.39234	0.853415	1.19227	0.983216	1.25423	1.02225	0.544213	1.16681	#N/A	1.40255	0.846661	0.417717	#N/A	#N/A	#N/A	0.572845	0.436131	#N/A	#N/A	#N/A	#N/A	#N/A	#N/A	#N/A	#N/A	0.945994	0.798536	1.10334	#N/A	#N/A	#N/A	#N/A	#N/A	#N/A	#N/A	#N/A	#N/A	#N/A	#N/A	#N/A	#N/A	#N/A	#N/A	#N/A	#N/A	#N/A	#N/A	#N/A	#N/A	#N/A	#N/A	#N/A	#N/A	#N/A	#N/A	1.20647	#N/A	0.695229	#N/A	#N/A	1.47773	1.84048	20	ENSG00000009413	REV3L	protein_coding	REV3 like, DNA directed polymerase zeta catalytic subunit [Source:HGNC Symbol;Acc:HGNC:9968]
BBOF1	#N/A	0.126423	1.06897	1.40763	0.706265	0.673442	0.377712	0.557092	#N/A	0.662029	0.205031	#N/A	#N/A	#N/A	#N/A	#N/A	#N/A	#N/A	#N/A	#N/A	#N/A	#N/A	#N/A	#N/A	#N/A	#N/A	2.10721	0.513132	0.455195	#N/A	#N/A	#N/A	#N/A	#N/A	#N/A	0.337296	#N/A	#N/A	#N/A	#N/A	#N/A	#N/A	#N/A	0.613922	1.07841	#N/A	#N/A	#N/A	#N/A	0.733373	#N/A	#N/A	#N/A	#N/A	#N/A	#N/A	#N/A	#N/A	0.0674709	#N/A	0.285038	0.580233	0.276817	20	ENSG00000119636	BBOF1	protein_coding	basal body orientation factor 1 [Source:HGNC Symbol;Acc:HGNC:19855]
TMEM220	#N/A	1.89029	1.3922	1.00246	1.71874	2.12707	1.45266	1.15891	1.71089	#N/A	2.98031	0.820114	#N/A	#N/A	#N/A	#N/A	0.672525	#N/A	#N/A	#N/A	#N/A	#N/A	#N/A	#N/A	#N/A	0.985592	0.793208	1.89906	1.53452	#N/A	#N/A	#N/A	#N/A	#N/A	#N/A	#N/A	0.658882	#N/A	#N/A	#N/A	#N/A	#N/A	#N/A	0.604257	#N/A	#N/A	#N/A	#N/A	#N/A	#N/A	#N/A	#N/A	0.61383	#N/A	#N/A	#N/A	#N/A	#N/A	#N/A	#N/A	#N/A	2.12025	1.98364	20	ENSG00000187824	TMEM220	protein_coding	transmembrane protein 220 [Source:HGNC Symbol;Acc:HGNC:33757]
MAP3K20-AS1	#N/A	0.837841	1.27492	1.50659	1.36431	1.13289	1.4009	1.74473	1.24843	#N/A	0.96313	2.15321	#N/A	#N/A	#N/A	#N/A	1.7166	0.774064	0.803974	#N/A	#N/A	#N/A	#N/A	#N/A	#N/A	#N/A	1.88848	2.25474	1.69835	#N/A	1.05155	#N/A	1.25541	#N/A	#N/A	#N/A	#N/A	#N/A	#N/A	#N/A	#N/A	#N/A	#N/A	#N/A	#N/A	#N/A	#N/A	#N/A	#N/A	#N/A	#N/A	#N/A	#N/A	#N/A	#N/A	#N/A	#N/A	#N/A	#N/A	#N/A	#N/A	3.78546	3.18297	20	ENSG00000238133	MAP3K20-AS1	lncRNA	MAP3K20 antisense RNA 1 [Source:HGNC Symbol;Acc:HGNC:27935]
ANKIB1	#N/A	1.52412	#N/A	#N/A	0.654231	0.55624	0.596707	#N/A	#N/A	#N/A	0.874031	#N/A	#N/A	#N/A	#N/A	#N/A	#N/A	#N/A	#N/A	#N/A	#N/A	#N/A	#N/A	#N/A	#N/A	#N/A	0.805693	0.709715	0.554635	#N/A	#N/A	#N/A	0.578503	#N/A	#N/A	#N/A	#N/A	#N/A	0.503352	#N/A	#N/A	#N/A	0.444954	0.50795	0.418037	0.464235	0.456521	0.479042	#N/A	0.515158	#N/A	#N/A	#N/A	#N/A	0.61432	#N/A	1.38252	#N/A	#N/A	#N/A	#N/A	#N/A	0.902668	20	ENSG00000001629	ANKIB1	protein_coding	ankyrin repeat and IBR domain containing 1 [Source:HGNC Symbol;Acc:HGNC:22215]
EEF2K#103319	#N/A	1.68321	#N/A	#N/A	#N/A	0.859999	#N/A	#N/A	#N/A	#N/A	1.49439	#N/A	0.600571	#N/A	#N/A	#N/A	0.914537	#N/A	#N/A	#N/A	#N/A	#N/A	#N/A	#N/A	#N/A	#N/A	#N/A	#N/A	0.919233	#N/A	#N/A	#N/A	#N/A	#N/A	0.571892	#N/A	#N/A	0.455165	#N/A	0.522591	0.62037	0.750266	#N/A	#N/A	#N/A	#N/A	#N/A	#N/A	1.20916	#N/A	0.976042	2.57047	0.905051	#N/A	2.53359	1.59715	#N/A	1.94647	#N/A	#N/A	#N/A	1.73223	1.31764	20	ENSG00000103319	EEF2K	protein_coding	eukaryotic elongation factor 2 kinase [Source:HGNC Symbol;Acc:HGNC:24615]
POLR2F	#N/A	0.172663	2.26107	#N/A	0.504701	0.480001	0.330521	#N/A	#N/A	#N/A	#N/A	0.0238761	#N/A	1.33624	#N/A	0.724042	#N/A	0.533501	0.106731	0.122926	0.18181	#N/A	#N/A	#N/A	#N/A	0.435018	0.668343	0.661193	#N/A	#N/A	#N/A	#N/A	#N/A	#N/A	0.905413	#N/A	#N/A	#N/A	#N/A	#N/A	0.764856	1.31744	#N/A	#N/A	#N/A	#N/A	#N/A	#N/A	#N/A	#N/A	0.947488	#N/A	#N/A	#N/A	#N/A	#N/A	#N/A	#N/A	#N/A	#N/A	#N/A	#N/A	0.393864	20	ENSG00000100142	POLR2F	protein_coding	RNA polymerase II, I and III subunit F [Source:HGNC Symbol;Acc:HGNC:9193]
TPRG1	#N/A	1.42075	4.81002	1.93781	4.34844	5.65635	4.7959	2.00771	1.6248	#N/A	#N/A	#N/A	#N/A	#N/A	#N/A	#N/A	#N/A	#N/A	#N/A	#N/A	#N/A	#N/A	#N/A	#N/A	#N/A	#N/A	2.51505	1.78902	1.58805	1.48753	#N/A	#N/A	#N/A	#N/A	#N/A	#N/A	#N/A	#N/A	#N/A	#N/A	#N/A	#N/A	#N/A	#N/A	#N/A	#N/A	#N/A	#N/A	#N/A	#N/A	#N/A	1.61835	0.754563	#N/A	2.73	#N/A	1.29111	1.20896	0.858233	#N/A	#N/A	1.29918	2.18718	20	ENSG00000188001	TPRG1	protein_coding	tumor protein p63 regulated 1 [Source:HGNC Symbol;Acc:HGNC:24759]
ABLIM3	#N/A	0.38458	#N/A	#N/A	#N/A	#N/A	#N/A	#N/A	#N/A	#N/A	#N/A	#N/A	#N/A	#N/A	#N/A	#N/A	#N/A	#N/A	#N/A	#N/A	#N/A	#N/A	#N/A	#N/A	#N/A	#N/A	#N/A	1.15992	#N/A	#N/A	#N/A	#N/A	#N/A	#N/A	3.96402	2.67565	2.69819	3.9155	2.58716	2.90686	3.9298	4.04691	3.93934	2.78177	3.36558	2.62786	3.01408	3.08701	#N/A	3.01694	3.40301	#N/A	#N/A	#N/A	#N/A	#N/A	#N/A	#N/A	#N/A	#N/A	#N/A	2.61928	1.18718	20	ENSG00000173210	ABLIM3	protein_coding	actin binding LIM protein family member 3 [Source:HGNC Symbol;Acc:HGNC:29132]
#259124	#N/A	0.0992126	#N/A	#N/A	#N/A	#N/A	#N/A	#N/A	#N/A	#N/A	#N/A	#N/A	#N/A	#N/A	#N/A	#N/A	#N/A	#N/A	#N/A	#N/A	#N/A	#N/A	#N/A	#N/A	#N/A	#N/A	0.51807	#N/A	0.209698	#N/A	0.712365	#N/A	#N/A	#N/A	3.61624	#N/A	1.87647	3.50618	2.35712	2.8572	3.96644	1.24055	3.18098	2.44047	2.0633	0.365922	2.52724	3.05463	#N/A	2.5796	3.31638	#N/A	#N/A	#N/A	#N/A	#N/A	#N/A	#N/A	#N/A	#N/A	#N/A	#N/A	0.110317	20	ENSG00000259124		lncRNA	novel transcript
ZRANB2	#N/A	0.984914	0.723139	0.472511	0.746092	0.565219	0.68558	0.430447	1.15993	#N/A	1.58612	0.92131	0.470359	#N/A	#N/A	#N/A	#N/A	#N/A	#N/A	#N/A	#N/A	#N/A	#N/A	#N/A	#N/A	0.69481	0.621783	0.812492	1.02067	#N/A	#N/A	#N/A	#N/A	#N/A	#N/A	#N/A	0.610915	#N/A	#N/A	#N/A	#N/A	#N/A	#N/A	#N/A	0.391493	0.515251	#N/A	0.374917	1.2346	#N/A	#N/A	#N/A	#N/A	#N/A	#N/A	#N/A	#N/A	#N/A	#N/A	#N/A	#N/A	#N/A	#N/A	20	ENSG00000132485	ZRANB2	protein_coding	zinc finger RANBP2-type containing 2 [Source:HGNC Symbol;Acc:HGNC:13058]
CYFIP1#273749	#N/A	1.02925	#N/A	#N/A	#N/A	#N/A	#N/A	#N/A	#N/A	#N/A	#N/A	#N/A	#N/A	#N/A	#N/A	#N/A	#N/A	#N/A	#N/A	#N/A	#N/A	#N/A	0.609239	#N/A	#N/A	#N/A	#N/A	#N/A	#N/A	#N/A	#N/A	#N/A	#N/A	#N/A	1.81859	2.25737	2.28707	2.00624	3.09588	2.26614	1.94923	1.56658	2.66557	2.18599	2.33016	2.03314	2.1387	2.24269	#N/A	2.72665	1.70788	#N/A	#N/A	#N/A	#N/A	#N/A	#N/A	#N/A	#N/A	#N/A	#N/A	2.98356	3.20163	20	ENSG00000273749	CYFIP1	protein_coding	cytoplasmic FMR1 interacting protein 1 [Source:HGNC Symbol;Acc:HGNC:13759]
SEMA4B	#N/A	#N/A	2.90397	1.77367	2.97431	2.34196	1.40841	2.17718	0.739221	#N/A	#N/A	#N/A	#N/A	3.00242	2.71994	1.57339	1.59676	2.09178	0.613566	0.442708	0.620677	#N/A	#N/A	0.28515	0.340397	0.831164	#N/A	1.23296	#N/A	#N/A	#N/A	#N/A	#N/A	#N/A	#N/A	#N/A	#N/A	#N/A	#N/A	#N/A	#N/A	#N/A	#N/A	#N/A	#N/A	#N/A	#N/A	#N/A	#N/A	#N/A	0.821027	#N/A	#N/A	#N/A	#N/A	#N/A	#N/A	#N/A	#N/A	#N/A	#N/A	#N/A	#N/A	20	ENSG00000185033	SEMA4B	protein_coding	semaphorin 4B [Source:HGNC Symbol;Acc:HGNC:10730]
LOXL1	#N/A	#N/A	0.156244	0.0811885	0.10285	0.132087	0.085913	0.0822978	0.0970894	0.285839	#N/A	#N/A	#N/A	#N/A	#N/A	#N/A	#N/A	#N/A	#N/A	#N/A	#N/A	#N/A	#N/A	#N/A	#N/A	#N/A	#N/A	#N/A	0.13523	#N/A	#N/A	#N/A	#N/A	#N/A	0.521653	#N/A	0.45378	#N/A	1.23986	0.84914	#N/A	#N/A	1.70597	0.364046	0.275126	#N/A	1.22083	0.832776	0.0784415	1.54492	#N/A	#N/A	#N/A	#N/A	#N/A	#N/A	#N/A	#N/A	#N/A	#N/A	#N/A	#N/A	#N/A	20	ENSG00000129038	LOXL1	protein_coding	lysyl oxidase like 1 [Source:HGNC Symbol;Acc:HGNC:6665]
CFAP410	#N/A	#N/A	1.91172	0.600317	#N/A	#N/A	#N/A	0.464165	#N/A	1.0919	#N/A	#N/A	#N/A	#N/A	#N/A	#N/A	#N/A	#N/A	#N/A	#N/A	#N/A	#N/A	#N/A	#N/A	#N/A	0.216834	#N/A	#N/A	#N/A	#N/A	#N/A	#N/A	#N/A	#N/A	2.55155	#N/A	3.10604	2.72234	3.20297	2.13481	2.69963	1.57508	3.6062	2.92301	2.99634	0.677844	2.8127	3.15696	#N/A	3.37393	2.78735	#N/A	#N/A	#N/A	#N/A	#N/A	#N/A	#N/A	#N/A	#N/A	#N/A	#N/A	#N/A	20	ENSG00000160226	CFAP410	protein_coding	cilia and flagella associated protein 410 [Source:HGNC Symbol;Acc:HGNC:1260]
VPS45	#N/A	#N/A	1.0273	0.634918	0.921596	0.940382	1.07076	0.861506	2.53975	#N/A	1.12264	#N/A	#N/A	#N/A	0.471434	#N/A	0.598394	0.553048	0.687313	1.21042	0.784225	#N/A	#N/A	#N/A	#N/A	#N/A	0.58917	#N/A	0.648507	1.21015	0.578473	1.03628	0.660591	#N/A	#N/A	#N/A	#N/A	#N/A	#N/A	#N/A	#N/A	#N/A	#N/A	#N/A	#N/A	#N/A	#N/A	#N/A	#N/A	#N/A	#N/A	#N/A	#N/A	#N/A	#N/A	#N/A	#N/A	#N/A	#N/A	#N/A	#N/A	#N/A	#N/A	20	ENSG00000136631	VPS45	protein_coding	vacuolar protein sorting 45 homolog [Source:HGNC Symbol;Acc:HGNC:14579]
PI16	#N/A	#N/A	0.102346	#N/A	0.0818345	0.086001	#N/A	0.0690574	0.0627006	#N/A	#N/A	#N/A	#N/A	#N/A	#N/A	#N/A	#N/A	#N/A	#N/A	#N/A	#N/A	#N/A	#N/A	#N/A	#N/A	#N/A	#N/A	#N/A	#N/A	#N/A	#N/A	#N/A	#N/A	#N/A	0.128538	#N/A	0.136233	0.134728	0.113411	0.135892	0.142658	0.0969632	0.164576	0.0796098	0.109941	0.113239	0.149899	0.133545	#N/A	0.136983	0.145335	#N/A	#N/A	#N/A	#N/A	#N/A	#N/A	#N/A	#N/A	#N/A	#N/A	#N/A	#N/A	20	ENSG00000164530	PI16	protein_coding	peptidase inhibitor 16 [Source:HGNC Symbol;Acc:HGNC:21245]
TGFBR1	#N/A	#N/A	#N/A	#N/A	#N/A	#N/A	#N/A	0.997973	#N/A	0.570675	#N/A	#N/A	#N/A	#N/A	#N/A	#N/A	#N/A	#N/A	#N/A	#N/A	#N/A	#N/A	#N/A	#N/A	#N/A	#N/A	#N/A	#N/A	#N/A	#N/A	0.669506	#N/A	0.708236	0.787604	0.532279	#N/A	0.536336	0.693526	#N/A	0.558467	0.586843	0.796624	#N/A	0.58519	0.629143	#N/A	0.597792	0.648127	1.08834	#N/A	0.699443	0.588933	0.842782	#N/A	#N/A	#N/A	#N/A	0.951182	#N/A	#N/A	#N/A	#N/A	#N/A	20	ENSG00000106799	TGFBR1	protein_coding	transforming growth factor beta receptor 1 [Source:HGNC Symbol;Acc:HGNC:11772]
RERG-AS1	#N/A	#N/A	0.133426	0.0925923	#N/A	0.10477	#N/A	0.0832419	#N/A	0.0561725	#N/A	#N/A	0.0313335	0.0567198	#N/A	0.0706582	#N/A	#N/A	#N/A	#N/A	#N/A	#N/A	#N/A	#N/A	#N/A	#N/A	0.135553	0.102637	0.121344	#N/A	0.0810837	#N/A	0.0737406	#N/A	#N/A	#N/A	#N/A	#N/A	0.328463	#N/A	#N/A	#N/A	2.74356	0.0938764	0.0865334	#N/A	0.594804	0.706294	#N/A	0.111285	#N/A	#N/A	#N/A	#N/A	#N/A	#N/A	#N/A	#N/A	#N/A	#N/A	#N/A	#N/A	#N/A	20	ENSG00000255660	RERG-AS1	lncRNA	RERG antisense RNA 1 [Source:HGNC Symbol;Acc:HGNC:39990]
CCDC81	#N/A	#N/A	2.06728	0.383839	0.229652	0.180248	0.105814	0.403184	0.137501	#N/A	0.113058	0.097396	0.132237	1.79929	0.451404	0.434021	#N/A	#N/A	0.102998	#N/A	#N/A	0.100356	#N/A	#N/A	#N/A	0.0949527	#N/A	#N/A	0.189739	#N/A	#N/A	#N/A	0.366715	#N/A	#N/A	#N/A	#N/A	#N/A	#N/A	#N/A	#N/A	#N/A	#N/A	#N/A	#N/A	#N/A	#N/A	#N/A	#N/A	1.13618	#N/A	1.10544	#N/A	#N/A	#N/A	#N/A	#N/A	#N/A	#N/A	#N/A	#N/A	#N/A	#N/A	20	ENSG00000149201	CCDC81	protein_coding	coiled-coil domain containing 81 [Source:HGNC Symbol;Acc:HGNC:26281]
APOC1	#N/A	#N/A	0.0524701	0.0404164	0.0411534	#N/A	#N/A	0.0362003	#N/A	0.0239779	#N/A	#N/A	#N/A	#N/A	#N/A	#N/A	#N/A	#N/A	#N/A	#N/A	#N/A	#N/A	#N/A	#N/A	#N/A	#N/A	#N/A	#N/A	#N/A	#N/A	#N/A	#N/A	#N/A	#N/A	0.0627419	#N/A	0.051446	0.0824108	0.0704889	0.0689408	0.0641919	0.0725387	0.082028	0.0720003	0.071265	0.0585188	0.06943	0.0686209	#N/A	0.0796423	0.0440398	#N/A	#N/A	#N/A	#N/A	#N/A	#N/A	#N/A	#N/A	#N/A	#N/A	#N/A	#N/A	20	ENSG00000130208	APOC1	protein_coding	apolipoprotein C1 [Source:HGNC Symbol;Acc:HGNC:607]
HOTAIR	#N/A	#N/A	0.131735	0.0600522	#N/A	#N/A	#N/A	0.068028	#N/A	0.0421116	#N/A	#N/A	#N/A	#N/A	#N/A	#N/A	0.022616	#N/A	#N/A	#N/A	#N/A	#N/A	#N/A	#N/A	#N/A	#N/A	#N/A	#N/A	#N/A	#N/A	#N/A	#N/A	#N/A	#N/A	0.10911	#N/A	0.0718029	0.118662	0.0826158	0.104918	1.14116	0.131527	0.614522	0.0796618	0.0692543	0.11175	0.116257	0.0870729	#N/A	0.0728875	0.128071	#N/A	#N/A	#N/A	#N/A	#N/A	#N/A	#N/A	#N/A	#N/A	#N/A	#N/A	#N/A	20	ENSG00000228630	HOTAIR	lncRNA	HOX transcript antisense RNA [Source:HGNC Symbol;Acc:HGNC:33510]
MME-AS1	#N/A	#N/A	0.116156	0.0614005	0.0806792	0.0869346	0.0557753	0.0545307	0.0666758	0.00397497	#N/A	#N/A	#N/A	#N/A	#N/A	#N/A	#N/A	#N/A	#N/A	#N/A	#N/A	#N/A	#N/A	#N/A	#N/A	#N/A	0.111176	0.0815603	0.0983006	#N/A	0.0020994	#N/A	#N/A	#N/A	#N/A	#N/A	0.176377	#N/A	#N/A	#N/A	#N/A	#N/A	1.30212	0.0870971	0.0366355	#N/A	0.144119	#N/A	#N/A	0.209404	#N/A	#N/A	#N/A	#N/A	#N/A	#N/A	#N/A	#N/A	#N/A	#N/A	#N/A	0.0774815	0.0559625	20	ENSG00000240666	MME-AS1	lncRNA	MME antisense RNA 1 [Source:HGNC Symbol;Acc:HGNC:40376]
ZNF385B	#N/A	#N/A	2.79268	1.60684	0.8879	0.386588	0.263295	1.05643	#N/A	#N/A	#N/A	#N/A	#N/A	4.37124	#N/A	1.7009	#N/A	0.439167	0.226946	#N/A	0.197956	#N/A	#N/A	#N/A	#N/A	#N/A	1.14052	0.75634	0.482847	#N/A	#N/A	#N/A	#N/A	#N/A	#N/A	#N/A	#N/A	#N/A	#N/A	#N/A	#N/A	#N/A	#N/A	#N/A	#N/A	#N/A	#N/A	#N/A	#N/A	#N/A	#N/A	0.29088	0.893912	#N/A	0.0670282	#N/A	#N/A	0.0737245	0.0513518	#N/A	#N/A	0.373342	#N/A	20	ENSG00000144331	ZNF385B	protein_coding	zinc finger protein 385B [Source:HGNC Symbol;Acc:HGNC:26332]
TMEM63A	#N/A	#N/A	#N/A	#N/A	#N/A	#N/A	#N/A	0.90716	#N/A	0.675331	#N/A	#N/A	#N/A	#N/A	#N/A	#N/A	1.14256	#N/A	#N/A	#N/A	#N/A	#N/A	#N/A	#N/A	#N/A	#N/A	#N/A	#N/A	1.00202	#N/A	#N/A	#N/A	#N/A	#N/A	1.03571	#N/A	0.805226	0.855395	0.65131	0.867804	0.805903	0.861693	0.81671	0.926872	0.853291	0.982964	0.859055	0.9223	0.882909	1.00763	0.983275	#N/A	#N/A	#N/A	#N/A	#N/A	#N/A	#N/A	#N/A	#N/A	#N/A	#N/A	#N/A	20	ENSG00000196187	TMEM63A	protein_coding	transmembrane protein 63A [Source:HGNC Symbol;Acc:HGNC:29118]
TRAPPC1	#N/A	#N/A	0.195254	#N/A	#N/A	#N/A	#N/A	0.0984041	#N/A	0.175755	0.0691307	#N/A	#N/A	#N/A	#N/A	#N/A	#N/A	#N/A	#N/A	#N/A	#N/A	#N/A	#N/A	#N/A	#N/A	#N/A	#N/A	0.127982	#N/A	#N/A	#N/A	#N/A	#N/A	#N/A	0.242866	#N/A	0.242464	0.233322	0.249016	0.23155	0.283899	0.210552	0.288408	0.223725	0.21369	0.176366	0.2563	0.244191	#N/A	0.249439	0.255772	#N/A	#N/A	#N/A	#N/A	#N/A	#N/A	#N/A	#N/A	#N/A	#N/A	#N/A	#N/A	20	ENSG00000170043	TRAPPC1	protein_coding	trafficking protein particle complex subunit 1 [Source:HGNC Symbol;Acc:HGNC:19894]
SATB2-AS1	#N/A	#N/A	0.18562	0.102615	0.123087	0.125166	#N/A	0.0943616	#N/A	#N/A	0.0636394	#N/A	#N/A	0.130562	0.0894947	0.053396	0.0465901	#N/A	#N/A	#N/A	0.0641616	#N/A	0.0656735	#N/A	#N/A	#N/A	0.168744	#N/A	0.126761	#N/A	#N/A	0.045593	#N/A	#N/A	0.447353	#N/A	#N/A	0.392471	#N/A	#N/A	#N/A	#N/A	#N/A	0.115446	#N/A	0.125115	#N/A	#N/A	#N/A	#N/A	#N/A	#N/A	#N/A	#N/A	#N/A	#N/A	#N/A	#N/A	#N/A	#N/A	#N/A	0.117762	#N/A	20	ENSG00000225953	SATB2-AS1	lncRNA	SATB2 antisense RNA 1 [Source:HGNC Symbol;Acc:HGNC:26490]
PHF19	#N/A	#N/A	0.509589	#N/A	0.147479	0.133275	#N/A	0.0872897	#N/A	#N/A	#N/A	#N/A	#N/A	#N/A	#N/A	#N/A	#N/A	#N/A	#N/A	#N/A	#N/A	#N/A	#N/A	#N/A	#N/A	#N/A	#N/A	#N/A	#N/A	#N/A	#N/A	#N/A	#N/A	#N/A	1.16486	0.114136	1.59694	2.34611	1.09206	0.741514	3.09009	0.192633	1.9451	0.348139	0.17415	0.111647	1.68998	1.79212	#N/A	1.3471	2.2642	#N/A	#N/A	#N/A	#N/A	#N/A	#N/A	#N/A	#N/A	#N/A	#N/A	#N/A	#N/A	20	ENSG00000119403	PHF19	protein_coding	PHD finger protein 19 [Source:HGNC Symbol;Acc:HGNC:24566]
A1BG	#N/A	#N/A	0.178381	0.101339	#N/A	#N/A	#N/A	0.0542385	#N/A	0.11969	#N/A	#N/A	#N/A	#N/A	#N/A	#N/A	#N/A	#N/A	#N/A	#N/A	#N/A	#N/A	#N/A	#N/A	#N/A	#N/A	#N/A	#N/A	#N/A	#N/A	#N/A	#N/A	#N/A	#N/A	0.173583	#N/A	0.255849	0.631258	0.874753	0.324652	4.03425	0.180611	2.8368	0.13251	0.129632	0.150539	1.36714	0.521909	0.145777	0.823986	0.391094	#N/A	#N/A	#N/A	#N/A	#N/A	#N/A	#N/A	#N/A	#N/A	#N/A	#N/A	#N/A	20	ENSG00000121410	A1BG	protein_coding	alpha-1-B glycoprotein [Source:HGNC Symbol;Acc:HGNC:5]
#254605	#N/A	#N/A	0.189231	0.0944026	#N/A	#N/A	#N/A	0.0855639	#N/A	#N/A	#N/A	#N/A	#N/A	#N/A	#N/A	#N/A	#N/A	#N/A	#N/A	#N/A	#N/A	#N/A	#N/A	#N/A	#N/A	#N/A	#N/A	#N/A	#N/A	#N/A	0.113229	#N/A	0.0739578	#N/A	0.193092	0.106372	0.213327	0.20361	0.225518	0.216125	0.242	0.174534	0.251462	0.191901	0.158936	0.138366	0.215076	#N/A	#N/A	0.224187	0.222235	#N/A	#N/A	#N/A	#N/A	#N/A	#N/A	#N/A	#N/A	#N/A	#N/A	#N/A	#N/A	20	ENSG00000254605		lncRNA	novel transcript
GRK3	#N/A	#N/A	#N/A	#N/A	0.748636	#N/A	#N/A	0.584417	0.319921	0.821408	#N/A	#N/A	#N/A	#N/A	#N/A	#N/A	#N/A	#N/A	#N/A	#N/A	#N/A	#N/A	#N/A	#N/A	#N/A	#N/A	#N/A	#N/A	#N/A	#N/A	#N/A	#N/A	#N/A	#N/A	1.41525	0.543496	1.09866	1.55327	1.4638	1.4422	1.3943	1.05299	1.63771	1.48753	2.00838	1.23811	1.55477	1.80272	#N/A	1.58839	1.5535	#N/A	#N/A	#N/A	#N/A	#N/A	#N/A	#N/A	#N/A	#N/A	#N/A	#N/A	#N/A	20	ENSG00000100077	GRK3	protein_coding	G protein-coupled receptor kinase 3 [Source:HGNC Symbol;Acc:HGNC:290]
HSPA12A	#N/A	#N/A	1.8151	0.66228	0.195799	0.300867	0.196761	0.65045	#N/A	#N/A	#N/A	#N/A	#N/A	#N/A	#N/A	#N/A	#N/A	#N/A	#N/A	#N/A	#N/A	#N/A	#N/A	#N/A	#N/A	#N/A	0.651065	#N/A	0.302747	#N/A	#N/A	#N/A	#N/A	#N/A	0.887205	#N/A	#N/A	0.863881	1.13622	0.811346	0.826621	#N/A	0.912754	#N/A	0.853705	#N/A	0.771002	0.933984	#N/A	1.34077	#N/A	#N/A	#N/A	#N/A	#N/A	#N/A	#N/A	#N/A	#N/A	#N/A	#N/A	0.264934	0.132896	20	ENSG00000165868	HSPA12A	protein_coding	heat shock protein family A (Hsp70) member 12A [Source:HGNC Symbol;Acc:HGNC:19022]
MAN2B2	#N/A	#N/A	#N/A	#N/A	#N/A	#N/A	#N/A	0.549402	#N/A	0.588417	#N/A	0.0827913	#N/A	#N/A	#N/A	#N/A	#N/A	#N/A	#N/A	#N/A	#N/A	#N/A	#N/A	#N/A	#N/A	#N/A	#N/A	#N/A	#N/A	#N/A	#N/A	#N/A	#N/A	#N/A	0.916694	0.138816	1.2144	1.48708	1.17211	1.01542	1.1087	1.08405	1.09643	1.49332	0.920096	0.559717	1.18738	1.20199	0.251144	1.14226	1.2949	#N/A	#N/A	#N/A	#N/A	#N/A	#N/A	#N/A	#N/A	#N/A	#N/A	#N/A	#N/A	20	ENSG00000013288	MAN2B2	protein_coding	mannosidase alpha class 2B member 2 [Source:HGNC Symbol;Acc:HGNC:29623]
MUSTN1	#N/A	#N/A	0.0640528	0.0402212	0.0403158	#N/A	#N/A	0.0363134	#N/A	0.0433451	#N/A	#N/A	#N/A	0.0546445	#N/A	0.0312071	#N/A	0.0330822	#N/A	#N/A	#N/A	#N/A	#N/A	#N/A	#N/A	#N/A	0.0576835	#N/A	#N/A	#N/A	#N/A	#N/A	#N/A	#N/A	0.0625974	#N/A	#N/A	0.0708663	#N/A	#N/A	0.0761539	0.0511034	0.0664998	0.0533368	#N/A	0.0591105	0.0574398	0.0563199	#N/A	0.0552431	#N/A	0.0165313	#N/A	#N/A	#N/A	#N/A	#N/A	#N/A	#N/A	#N/A	#N/A	#N/A	#N/A	20	ENSG00000272573	MUSTN1	protein_coding	musculoskeletal, embryonic nuclear protein 1 [Source:HGNC Symbol;Acc:HGNC:22144]
COX6C	#N/A	#N/A	0.0416667	0.0205272	0.019743	#N/A	#N/A	0.0186851	#N/A	#N/A	#N/A	#N/A	#N/A	0.018309	0.0195863	0.016363	#N/A	0.0164514	#N/A	#N/A	#N/A	#N/A	#N/A	#N/A	#N/A	#N/A	#N/A	#N/A	#N/A	#N/A	#N/A	#N/A	#N/A	#N/A	0.0265001	#N/A	#N/A	0.0259994	#N/A	#N/A	0.0203566	0.0396987	0.0311822	0.0221787	0.0334412	#N/A	0.0442668	0.0412452	0.0232313	0.0266736	#N/A	0.00616577	#N/A	#N/A	#N/A	#N/A	#N/A	#N/A	#N/A	#N/A	#N/A	#N/A	#N/A	20	ENSG00000164919	COX6C	protein_coding	cytochrome c oxidase subunit 6C [Source:HGNC Symbol;Acc:HGNC:2285]
SHTN1	#N/A	#N/A	1.13812	#N/A	#N/A	0.15508	0.0841679	0.203291	0.130071	#N/A	#N/A	#N/A	#N/A	#N/A	#N/A	#N/A	#N/A	#N/A	#N/A	#N/A	#N/A	#N/A	#N/A	#N/A	#N/A	#N/A	#N/A	#N/A	#N/A	#N/A	#N/A	#N/A	#N/A	#N/A	0.773611	#N/A	2.36581	2.95347	2.96692	2.87321	4.40408	0.429148	3.4325	0.879022	0.60759	0.215667	2.9329	2.7133	#N/A	2.79791	3.30425	#N/A	#N/A	#N/A	#N/A	#N/A	#N/A	#N/A	#N/A	#N/A	#N/A	#N/A	#N/A	20	ENSG00000187164	SHTN1	protein_coding	shootin 1 [Source:HGNC Symbol;Acc:HGNC:29319]
SRC	#N/A	#N/A	0.110083	0.0449849	0.0826865	#N/A	#N/A	0.0301661	#N/A	#N/A	0.040967	#N/A	#N/A	#N/A	#N/A	#N/A	#N/A	#N/A	#N/A	#N/A	#N/A	#N/A	#N/A	#N/A	#N/A	#N/A	#N/A	#N/A	#N/A	#N/A	#N/A	#N/A	#N/A	#N/A	0.119386	#N/A	0.078036	0.10935	0.114285	0.13834	0.425491	0.131657	0.128106	0.0958761	0.0991045	0.116783	0.131185	0.127209	#N/A	0.0977984	0.0959073	#N/A	#N/A	#N/A	#N/A	#N/A	#N/A	#N/A	#N/A	#N/A	#N/A	#N/A	#N/A	20	ENSG00000197122	SRC	protein_coding	SRC proto-oncogene, non-receptor tyrosine kinase [Source:HGNC Symbol;Acc:HGNC:11283]
SLC9A9	#N/A	#N/A	2.1096	1.2578	2.71247	3.24941	0.923045	0.643081	#N/A	#N/A	#N/A	#N/A	#N/A	#N/A	#N/A	#N/A	#N/A	#N/A	#N/A	#N/A	#N/A	#N/A	#N/A	#N/A	#N/A	#N/A	#N/A	#N/A	#N/A	#N/A	#N/A	#N/A	#N/A	#N/A	1.03666	2.9471	0.898103	1.08014	1.54547	1.12163	0.95218	0.729596	1.16163	1.07399	1.15612	#N/A	#N/A	0.790189	#N/A	1.19566	0.719012	#N/A	#N/A	#N/A	#N/A	#N/A	#N/A	#N/A	#N/A	#N/A	#N/A	#N/A	#N/A	20	ENSG00000181804	SLC9A9	protein_coding	solute carrier family 9 member A9 [Source:HGNC Symbol;Acc:HGNC:20653]
LUM	#N/A	#N/A	0.114806	#N/A	#N/A	0.0848908	#N/A	0.0512988	0.0622023	0.0746108	#N/A	#N/A	#N/A	#N/A	#N/A	#N/A	#N/A	#N/A	#N/A	#N/A	#N/A	#N/A	#N/A	#N/A	#N/A	#N/A	#N/A	#N/A	#N/A	#N/A	#N/A	#N/A	#N/A	#N/A	0.11064	#N/A	0.144479	0.148271	0.147387	0.142234	0.167007	0.131873	0.163391	0.119727	0.131079	0.111926	0.152749	0.144382	#N/A	0.146419	0.150119	#N/A	#N/A	#N/A	#N/A	#N/A	#N/A	#N/A	#N/A	#N/A	#N/A	#N/A	#N/A	20	ENSG00000139329	LUM	protein_coding	lumican [Source:HGNC Symbol;Acc:HGNC:6724]
SORT1	#N/A	#N/A	0.959475	#N/A	0.799054	1.37878	#N/A	0.659131	1.3658	#N/A	1.87133	#N/A	#N/A	4.54501	2.23037	3.62471	1.09978	5.05536	3.15743	4.1543	3.77935	6.53122	#N/A	3.34551	1.56112	#N/A	1.14366	#N/A	#N/A	#N/A	#N/A	#N/A	#N/A	#N/A	#N/A	#N/A	#N/A	#N/A	#N/A	#N/A	#N/A	#N/A	#N/A	#N/A	#N/A	#N/A	#N/A	#N/A	#N/A	#N/A	#N/A	#N/A	#N/A	#N/A	#N/A	#N/A	#N/A	#N/A	#N/A	#N/A	#N/A	2.22853	3.11302	20	ENSG00000134243	SORT1	protein_coding	sortilin 1 [Source:HGNC Symbol;Acc:HGNC:11186]
#287998	#N/A	#N/A	#N/A	#N/A	0.0781513	0.084067	#N/A	0.0599182	#N/A	0.0665735	#N/A	#N/A	#N/A	#N/A	0.0329617	#N/A	#N/A	#N/A	#N/A	#N/A	#N/A	#N/A	#N/A	#N/A	#N/A	#N/A	#N/A	#N/A	0.0959762	#N/A	#N/A	#N/A	#N/A	#N/A	0.142534	#N/A	0.115639	0.115061	0.14738	0.126648	0.134986	0.0896422	0.11557	0.133598	0.111775	#N/A	0.0972752	0.105878	#N/A	0.122473	0.148444	#N/A	#N/A	#N/A	#N/A	#N/A	#N/A	#N/A	#N/A	#N/A	#N/A	#N/A	#N/A	20	ENSG00000287998		lncRNA	novel transcript
SLC22A3	#N/A	#N/A	1.96028	1.26109	#N/A	1.16098	0.574646	1.12653	#N/A	#N/A	#N/A	#N/A	#N/A	2.16529	1.82454	1.37731	#N/A	2.08336	0.449488	0.332711	0.47309	0.522438	#N/A	#N/A	#N/A	#N/A	2.32091	2.83484	1.47587	0.277438	0.651163	#N/A	#N/A	#N/A	#N/A	#N/A	#N/A	#N/A	#N/A	#N/A	#N/A	#N/A	#N/A	#N/A	#N/A	#N/A	#N/A	#N/A	#N/A	#N/A	#N/A	#N/A	#N/A	#N/A	#N/A	#N/A	#N/A	#N/A	#N/A	#N/A	#N/A	0.982708	0.670609	20	ENSG00000146477	SLC22A3	protein_coding	solute carrier family 22 member 3 [Source:HGNC Symbol;Acc:HGNC:10967]
HSDL2	#N/A	#N/A	1.60904	0.837152	1.21706	1.60075	1.58479	#N/A	2.47709	#N/A	1.81722	#N/A	#N/A	2.54062	1.33139	1.7396	#N/A	1.99513	1.48607	0.992198	1.29911	2.8722	#N/A	#N/A	#N/A	#N/A	#N/A	#N/A	#N/A	#N/A	#N/A	#N/A	#N/A	#N/A	#N/A	#N/A	#N/A	#N/A	#N/A	#N/A	#N/A	#N/A	#N/A	#N/A	#N/A	#N/A	#N/A	#N/A	#N/A	#N/A	#N/A	1.20159	#N/A	#N/A	1.95131	#N/A	#N/A	1.77004	#N/A	#N/A	#N/A	1.51308	0.676159	20	ENSG00000119471	HSDL2	protein_coding	hydroxysteroid dehydrogenase like 2 [Source:HGNC Symbol;Acc:HGNC:18572]
TWSG1	#N/A	#N/A	2.98089	1.14233	4.38404	3.32353	1.81235	#N/A	1.09174	#N/A	1.77386	0.583642	#N/A	#N/A	#N/A	#N/A	#N/A	#N/A	#N/A	#N/A	#N/A	#N/A	#N/A	#N/A	#N/A	0.92375	0.976839	#N/A	2.70912	#N/A	#N/A	#N/A	#N/A	#N/A	#N/A	#N/A	#N/A	0.644237	#N/A	#N/A	#N/A	#N/A	0.732128	0.783147	0.749455	0.941938	#N/A	0.642668	#N/A	0.815522	#N/A	#N/A	#N/A	#N/A	#N/A	#N/A	#N/A	#N/A	#N/A	#N/A	#N/A	2.39449	1.25391	20	ENSG00000128791	TWSG1	protein_coding	twisted gastrulation BMP signaling modulator 1 [Source:HGNC Symbol;Acc:HGNC:12429]
TPR	#N/A	#N/A	#N/A	#N/A	#N/A	#N/A	#N/A	#N/A	1.07193	0.526015	#N/A	0.810037	#N/A	#N/A	#N/A	#N/A	#N/A	#N/A	#N/A	#N/A	#N/A	#N/A	#N/A	#N/A	#N/A	#N/A	0.746046	0.635122	#N/A	#N/A	#N/A	#N/A	#N/A	#N/A	0.61006	#N/A	1.01148	0.565012	0.896214	0.703322	0.621206	0.926409	0.507967	0.592606	0.651164	1.04225	0.600301	0.681833	#N/A	0.659755	0.695807	#N/A	#N/A	#N/A	#N/A	#N/A	#N/A	#N/A	#N/A	#N/A	#N/A	#N/A	#N/A	20	ENSG00000047410	TPR	protein_coding	translocated promoter region, nuclear basket protein [Source:HGNC Symbol;Acc:HGNC:12017]
TTC26	#N/A	#N/A	0.948653	#N/A	#N/A	0.226857	#N/A	#N/A	0.126432	#N/A	#N/A	#N/A	#N/A	#N/A	#N/A	#N/A	#N/A	#N/A	#N/A	#N/A	#N/A	#N/A	#N/A	#N/A	#N/A	#N/A	0.428649	0.162293	0.25013	#N/A	#N/A	#N/A	#N/A	#N/A	0.850712	#N/A	#N/A	1.17941	1.20235	0.840934	0.890525	0.830371	1.11071	0.81035	1.03636	#N/A	1.00344	0.987749	0.276319	1.1649	0.904237	#N/A	#N/A	#N/A	#N/A	#N/A	#N/A	#N/A	#N/A	#N/A	#N/A	#N/A	#N/A	20	ENSG00000105948	TTC26	protein_coding	tetratricopeptide repeat domain 26 [Source:HGNC Symbol;Acc:HGNC:21882]
NRK	#N/A	#N/A	#N/A	#N/A	#N/A	#N/A	#N/A	#N/A	0.0640979	#N/A	#N/A	#N/A	#N/A	#N/A	#N/A	#N/A	#N/A	#N/A	#N/A	#N/A	#N/A	#N/A	#N/A	#N/A	#N/A	#N/A	0.133505	#N/A	#N/A	#N/A	0.0623212	#N/A	0.0602354	#N/A	0.193542	0.0827686	0.212091	0.178767	0.15586	0.172652	0.370893	0.153192	0.194233	0.0945052	0.1807	0.116943	0.165483	0.18273	#N/A	0.125183	0.204533	#N/A	#N/A	#N/A	#N/A	#N/A	#N/A	#N/A	#N/A	#N/A	#N/A	#N/A	#N/A	20	ENSG00000123572	NRK	protein_coding	Nik related kinase [Source:HGNC Symbol;Acc:HGNC:25391]
TP53BP1	#N/A	#N/A	1.28654	#N/A	1.29757	1.34143	0.75175	#N/A	1.1046	#N/A	1.13842	#N/A	#N/A	#N/A	#N/A	#N/A	#N/A	#N/A	#N/A	#N/A	#N/A	#N/A	#N/A	#N/A	#N/A	#N/A	0.938544	0.810331	#N/A	#N/A	#N/A	#N/A	#N/A	#N/A	#N/A	#N/A	0.990742	0.632188	1.04787	0.56769	#N/A	#N/A	0.981334	0.888235	1.52274	1.05264	0.821128	0.924359	#N/A	1.21621	#N/A	#N/A	#N/A	#N/A	#N/A	#N/A	#N/A	#N/A	#N/A	#N/A	#N/A	#N/A	0.89576	20	ENSG00000067369	TP53BP1	protein_coding	tumor protein p53 binding protein 1 [Source:HGNC Symbol;Acc:HGNC:11999]
GOLGB1	#N/A	#N/A	#N/A	#N/A	#N/A	#N/A	0.899275	#N/A	0.86535	#N/A	1.04522	#N/A	#N/A	#N/A	#N/A	#N/A	#N/A	#N/A	#N/A	#N/A	#N/A	#N/A	#N/A	#N/A	#N/A	#N/A	#N/A	0.903944	#N/A	#N/A	#N/A	#N/A	#N/A	#N/A	0.589578	#N/A	0.717716	0.641069	0.687721	0.672348	0.523816	0.447639	0.529193	0.637495	0.496936	0.867176	0.522183	0.688282	#N/A	0.666864	0.552774	#N/A	#N/A	#N/A	#N/A	#N/A	#N/A	#N/A	#N/A	#N/A	#N/A	0.895646	#N/A	20	ENSG00000173230	GOLGB1	protein_coding	golgin B1 [Source:HGNC Symbol;Acc:HGNC:4429]
PIK3IP1	#N/A	#N/A	#N/A	#N/A	#N/A	#N/A	0.296259	#N/A	0.295322	0.985812	#N/A	#N/A	#N/A	#N/A	#N/A	#N/A	#N/A	#N/A	#N/A	#N/A	#N/A	#N/A	#N/A	#N/A	#N/A	#N/A	#N/A	#N/A	#N/A	#N/A	#N/A	#N/A	#N/A	#N/A	1.74079	0.358033	2.29286	1.93675	2.03931	2.12501	1.85633	1.79552	2.0532	1.64281	1.56362	1.15363	1.82661	1.84242	#N/A	2.16674	2.17003	#N/A	0.448542	#N/A	#N/A	#N/A	#N/A	#N/A	#N/A	#N/A	#N/A	#N/A	#N/A	20	ENSG00000100100	PIK3IP1	protein_coding	phosphoinositide-3-kinase interacting protein 1 [Source:HGNC Symbol;Acc:HGNC:24942]
RER1	#N/A	#N/A	#N/A	#N/A	#N/A	#N/A	#N/A	#N/A	0.44678	1.2602	#N/A	0.440911	#N/A	#N/A	#N/A	#N/A	#N/A	#N/A	#N/A	#N/A	#N/A	#N/A	#N/A	#N/A	#N/A	#N/A	#N/A	#N/A	#N/A	#N/A	#N/A	#N/A	#N/A	#N/A	2.82303	0.545809	3.67818	2.78042	2.90979	3.05433	3.29508	3.63333	3.03699	2.41385	2.69731	2.79652	2.56345	3.07035	1.30626	2.73029	2.72734	#N/A	#N/A	#N/A	#N/A	#N/A	#N/A	#N/A	#N/A	#N/A	#N/A	#N/A	#N/A	20	ENSG00000157916	RER1	protein_coding	retention in endoplasmic reticulum sorting receptor 1 [Source:HGNC Symbol;Acc:HGNC:30309]
CHCHD2	#N/A	#N/A	0.0462009	#N/A	#N/A	#N/A	#N/A	#N/A	0.0326689	#N/A	#N/A	#N/A	#N/A	0.0314773	#N/A	0.0198599	#N/A	0.0335496	#N/A	#N/A	#N/A	#N/A	#N/A	#N/A	#N/A	#N/A	#N/A	0.0429752	#N/A	#N/A	0.0301077	#N/A	#N/A	#N/A	0.0555705	#N/A	0.0268956	0.0500606	#N/A	#N/A	0.0416002	0.0387298	0.0287164	0.0241748	0.0722073	0.0599888	0.0397545	0.0625676	#N/A	0.0223323	0.0156498	#N/A	#N/A	#N/A	#N/A	#N/A	#N/A	#N/A	#N/A	#N/A	#N/A	#N/A	#N/A	20	ENSG00000106153	CHCHD2	protein_coding	coiled-coil-helix-coiled-coil-helix domain containing 2 [Source:HGNC Symbol;Acc:HGNC:21645]
USP48	#N/A	#N/A	#N/A	#N/A	#N/A	#N/A	#N/A	#N/A	0.745216	#N/A	#N/A	#N/A	#N/A	#N/A	#N/A	#N/A	#N/A	#N/A	#N/A	#N/A	#N/A	#N/A	0.490773	#N/A	#N/A	#N/A	#N/A	#N/A	#N/A	#N/A	#N/A	#N/A	#N/A	0.610197	0.703294	#N/A	0.785956	0.832246	0.751269	0.769724	0.726919	0.850919	0.668834	0.803877	0.796859	0.673524	0.667131	0.76342	1.66381	0.754071	0.791207	#N/A	0.439432	#N/A	#N/A	#N/A	#N/A	#N/A	#N/A	#N/A	#N/A	#N/A	#N/A	20	ENSG00000090686	USP48	protein_coding	ubiquitin specific peptidase 48 [Source:HGNC Symbol;Acc:HGNC:18533]
#234961	#N/A	#N/A	0.780832	#N/A	#N/A	#N/A	#N/A	#N/A	0.0883803	0.137763	#N/A	#N/A	#N/A	#N/A	#N/A	#N/A	#N/A	#N/A	#N/A	#N/A	#N/A	#N/A	#N/A	#N/A	#N/A	#N/A	#N/A	#N/A	#N/A	#N/A	#N/A	#N/A	#N/A	#N/A	0.230501	0.111424	0.194475	0.214445	0.408578	0.21196	0.249315	0.21393	0.21457	0.186976	0.213236	0.191196	0.262107	0.230965	0.171834	0.231802	0.199474	#N/A	#N/A	#N/A	#N/A	#N/A	#N/A	#N/A	#N/A	#N/A	#N/A	#N/A	#N/A	20	ENSG00000234961		lncRNA	novel transcript
NAIP#249437	#N/A	#N/A	#N/A	#N/A	#N/A	1.10657	#N/A	#N/A	0.54475	0.954076	#N/A	#N/A	#N/A	#N/A	#N/A	#N/A	#N/A	#N/A	#N/A	#N/A	#N/A	#N/A	#N/A	#N/A	#N/A	#N/A	#N/A	#N/A	#N/A	#N/A	#N/A	#N/A	#N/A	#N/A	1.34213	1.06408	1.75138	1.26139	1.56633	1.53257	1.36074	1.2255	1.43938	1.51818	1.58466	1.71629	1.37059	1.38113	#N/A	1.65307	1.40597	#N/A	#N/A	#N/A	#N/A	#N/A	0.103308	#N/A	#N/A	#N/A	#N/A	#N/A	#N/A	20	ENSG00000249437	NAIP	protein_coding	NLR family apoptosis inhibitory protein [Source:HGNC Symbol;Acc:HGNC:7634]
DLGAP4	#N/A	#N/A	#N/A	#N/A	#N/A	#N/A	#N/A	#N/A	0.729712	#N/A	1.868	#N/A	#N/A	0.749176	#N/A	#N/A	#N/A	0.850786	0.897973	1.05281	0.807371	0.817421	#N/A	1.1123	#N/A	#N/A	1.32397	1.18262	1.11644	1.56146	#N/A	#N/A	0.984508	#N/A	#N/A	#N/A	#N/A	#N/A	#N/A	#N/A	#N/A	#N/A	#N/A	#N/A	#N/A	#N/A	#N/A	#N/A	0.69249	#N/A	#N/A	0.530613	#N/A	#N/A	0.928801	#N/A	#N/A	1.575	#N/A	#N/A	#N/A	1.26281	1.61605	20	ENSG00000080845	DLGAP4	protein_coding	DLG associated protein 4 [Source:HGNC Symbol;Acc:HGNC:24476]
STAT6	#N/A	#N/A	0.746992	#N/A	#N/A	#N/A	#N/A	#N/A	#N/A	2.62678	#N/A	#N/A	#N/A	#N/A	#N/A	#N/A	#N/A	#N/A	#N/A	#N/A	#N/A	#N/A	#N/A	#N/A	#N/A	#N/A	#N/A	#N/A	#N/A	#N/A	#N/A	#N/A	#N/A	1.12237	8.42895	7.0125	5.67189	8.0258	5.36897	7.03427	8.46325	7.05394	7.35373	6.46343	5.42931	6.2465	5.78998	7.44312	4.59553	5.87272	8.35565	#N/A	#N/A	#N/A	#N/A	#N/A	#N/A	#N/A	#N/A	#N/A	#N/A	#N/A	#N/A	20	ENSG00000166888	STAT6	protein_coding	signal transducer and activator of transcription 6 [Source:HGNC Symbol;Acc:HGNC:11368]
STK4	#N/A	#N/A	#N/A	#N/A	#N/A	#N/A	#N/A	#N/A	#N/A	1.37343	#N/A	#N/A	#N/A	#N/A	#N/A	#N/A	#N/A	#N/A	#N/A	#N/A	#N/A	#N/A	0.653418	#N/A	#N/A	#N/A	#N/A	#N/A	#N/A	#N/A	#N/A	#N/A	#N/A	#N/A	1.23525	1.36112	1.43634	1.29664	1.16695	1.32148	1.23219	1.05469	1.13962	1.23248	1.42706	1.89475	1.2749	1.29785	1.73176	1.4152	1.18872	#N/A	#N/A	#N/A	#N/A	#N/A	#N/A	#N/A	#N/A	#N/A	0.928916	#N/A	#N/A	20	ENSG00000101109	STK4	protein_coding	serine/threonine kinase 4 [Source:HGNC Symbol;Acc:HGNC:11408]
ARRB1	#N/A	#N/A	#N/A	#N/A	#N/A	#N/A	#N/A	#N/A	#N/A	1.36706	#N/A	0.976745	#N/A	#N/A	#N/A	#N/A	#N/A	#N/A	#N/A	#N/A	#N/A	#N/A	#N/A	#N/A	#N/A	#N/A	#N/A	#N/A	#N/A	#N/A	#N/A	#N/A	#N/A	#N/A	5.75061	5.32903	4.69309	6.21306	4.99484	5.10607	5.84122	4.55395	6.48389	4.72303	5.63117	3.9403	5.15098	5.63699	2.50808	6.09512	6.32596	#N/A	#N/A	#N/A	#N/A	#N/A	#N/A	#N/A	#N/A	#N/A	#N/A	1.55642	#N/A	20	ENSG00000137486	ARRB1	protein_coding	arrestin beta 1 [Source:HGNC Symbol;Acc:HGNC:711]
BTG3#154640	#N/A	#N/A	#N/A	#N/A	#N/A	#N/A	#N/A	#N/A	#N/A	1.47594	#N/A	#N/A	#N/A	#N/A	#N/A	#N/A	#N/A	#N/A	#N/A	#N/A	#N/A	#N/A	#N/A	#N/A	#N/A	0.112682	0.759124	#N/A	0.222916	#N/A	#N/A	#N/A	#N/A	#N/A	0.255424	#N/A	0.278754	0.282655	0.281141	0.280886	0.306676	0.264304	0.301581	0.423552	0.262702	0.239061	0.270036	0.271292	0.211007	0.278288	0.365855	#N/A	#N/A	#N/A	#N/A	#N/A	#N/A	#N/A	#N/A	#N/A	#N/A	#N/A	#N/A	20	ENSG00000154640	BTG3	protein_coding	BTG anti-proliferation factor 3 [Source:HGNC Symbol;Acc:HGNC:1132]
GNB5	#N/A	#N/A	#N/A	#N/A	#N/A	#N/A	#N/A	#N/A	#N/A	2.08334	0.359051	#N/A	#N/A	#N/A	#N/A	#N/A	#N/A	#N/A	#N/A	#N/A	#N/A	#N/A	#N/A	#N/A	#N/A	#N/A	#N/A	0.653018	#N/A	0.165473	#N/A	#N/A	#N/A	#N/A	0.52291	0.321539	5.4579	6.75331	5.93031	5.68746	7.47388	7.07021	6.54333	5.0864	5.80796	1.95792	5.77359	6.10554	#N/A	4.88238	7.04198	#N/A	#N/A	#N/A	#N/A	#N/A	#N/A	#N/A	#N/A	#N/A	#N/A	#N/A	#N/A	20	ENSG00000069966	GNB5	protein_coding	G protein subunit beta 5 [Source:HGNC Symbol;Acc:HGNC:4401]
MT1M	#N/A	#N/A	#N/A	#N/A	#N/A	#N/A	#N/A	#N/A	#N/A	0.10733	#N/A	0.0590574	#N/A	#N/A	#N/A	#N/A	#N/A	#N/A	#N/A	#N/A	#N/A	#N/A	#N/A	#N/A	#N/A	#N/A	0.123348	0.124625	#N/A	#N/A	#N/A	#N/A	#N/A	#N/A	0.203092	#N/A	0.197429	0.206788	0.19856	0.193477	0.230202	0.186741	0.213372	0.190823	0.186244	0.140169	0.193928	0.196416	0.144911	0.203906	0.204872	#N/A	#N/A	#N/A	#N/A	#N/A	#N/A	#N/A	#N/A	#N/A	#N/A	#N/A	#N/A	20	ENSG00000205364	MT1M	protein_coding	metallothionein 1M [Source:HGNC Symbol;Acc:HGNC:14296]
FAM210B	#N/A	#N/A	#N/A	#N/A	#N/A	#N/A	0.0563647	#N/A	#N/A	0.110182	#N/A	#N/A	#N/A	#N/A	#N/A	#N/A	#N/A	0.0653916	#N/A	#N/A	#N/A	#N/A	#N/A	#N/A	#N/A	#N/A	#N/A	#N/A	#N/A	#N/A	0.020672	#N/A	0.0232983	#N/A	0.0723402	#N/A	0.0728355	0.122574	0.0698799	0.10837	1.00922	0.046943	0.224612	0.0865008	0.128972	0.0476411	0.237403	0.121114	#N/A	0.072801	0.0836186	#N/A	#N/A	#N/A	#N/A	#N/A	#N/A	#N/A	#N/A	#N/A	#N/A	#N/A	#N/A	20	ENSG00000124098	FAM210B	protein_coding	family with sequence similarity 210 member B [Source:HGNC Symbol;Acc:HGNC:16102]
ANKRD13D	#N/A	#N/A	#N/A	#N/A	#N/A	#N/A	#N/A	#N/A	#N/A	1.34203	#N/A	#N/A	#N/A	#N/A	#N/A	#N/A	#N/A	#N/A	0.766592	#N/A	#N/A	#N/A	#N/A	#N/A	#N/A	#N/A	#N/A	#N/A	#N/A	#N/A	#N/A	#N/A	#N/A	#N/A	2.87235	1.71619	2.78582	3.25613	2.3554	2.61295	2.88055	2.97665	2.61516	2.6546	2.95024	2.95314	2.52045	2.66033	4.30575	2.80291	2.58798	#N/A	#N/A	#N/A	#N/A	#N/A	#N/A	#N/A	#N/A	#N/A	0.575615	#N/A	#N/A	20	ENSG00000172932	ANKRD13D	protein_coding	ankyrin repeat domain 13D [Source:HGNC Symbol;Acc:HGNC:27880]
SLC66A3	#N/A	#N/A	#N/A	#N/A	#N/A	#N/A	#N/A	#N/A	#N/A	1.35386	0.466218	#N/A	#N/A	#N/A	#N/A	#N/A	#N/A	#N/A	#N/A	#N/A	#N/A	#N/A	#N/A	#N/A	#N/A	0.469439	#N/A	#N/A	#N/A	#N/A	#N/A	#N/A	#N/A	0.570791	2.19508	0.573031	3.01972	2.33082	2.71099	2.30125	2.12242	2.15827	2.4235	2.31708	2.26021	2.02502	2.45254	2.52469	#N/A	2.57193	2.20596	#N/A	#N/A	#N/A	#N/A	#N/A	#N/A	#N/A	#N/A	#N/A	#N/A	#N/A	#N/A	20	ENSG00000162976	SLC66A3	protein_coding	solute carrier family 66 member 3 [Source:HGNC Symbol;Acc:HGNC:28503]
SRGAP1	#N/A	#N/A	#N/A	#N/A	#N/A	#N/A	#N/A	#N/A	#N/A	0.867009	#N/A	#N/A	#N/A	#N/A	#N/A	#N/A	#N/A	#N/A	#N/A	#N/A	#N/A	#N/A	#N/A	#N/A	#N/A	#N/A	#N/A	#N/A	#N/A	#N/A	#N/A	#N/A	#N/A	#N/A	3.93417	3.3179	2.7809	4.21234	2.71026	3.5331	4.46725	3.89027	2.49128	2.73146	2.50673	2.44097	2.12814	2.83166	#N/A	2.19667	3.66855	#N/A	#N/A	#N/A	#N/A	#N/A	#N/A	#N/A	#N/A	#N/A	0.649072	4.73854	2.68474	20	ENSG00000196935	SRGAP1	protein_coding	SLIT-ROBO Rho GTPase activating protein 1 [Source:HGNC Symbol;Acc:HGNC:17382]
SP140L	#N/A	#N/A	#N/A	#N/A	#N/A	#N/A	#N/A	#N/A	#N/A	1.16768	#N/A	#N/A	#N/A	#N/A	#N/A	#N/A	#N/A	#N/A	#N/A	#N/A	0.548291	#N/A	1.15987	#N/A	#N/A	#N/A	#N/A	#N/A	#N/A	#N/A	#N/A	#N/A	#N/A	#N/A	3.16638	0.689916	2.96399	2.81686	2.988	2.71489	2.43228	2.00897	2.76199	3.57523	2.53063	2.17305	2.18112	2.5638	1.15142	2.77753	2.47329	#N/A	#N/A	#N/A	#N/A	#N/A	#N/A	#N/A	#N/A	#N/A	#N/A	#N/A	#N/A	20	ENSG00000185404	SP140L	protein_coding	SP140 nuclear body protein like [Source:HGNC Symbol;Acc:HGNC:25105]
RASSF1	#N/A	#N/A	#N/A	#N/A	#N/A	#N/A	#N/A	#N/A	#N/A	1.17193	#N/A	#N/A	#N/A	#N/A	#N/A	#N/A	#N/A	#N/A	#N/A	#N/A	#N/A	#N/A	#N/A	#N/A	#N/A	#N/A	#N/A	#N/A	#N/A	#N/A	#N/A	#N/A	#N/A	1.44831	2.01647	1.15063	2.23832	1.92181	1.7072	1.85255	1.8217	2.25621	1.48501	1.76012	1.58855	1.62372	1.83282	1.79115	1.81842	1.34599	1.8089	#N/A	#N/A	#N/A	#N/A	#N/A	#N/A	#N/A	#N/A	#N/A	0.914385	#N/A	#N/A	20	ENSG00000068028	RASSF1	protein_coding	Ras association domain family member 1 [Source:HGNC Symbol;Acc:HGNC:9882]
ARL13B	#N/A	#N/A	#N/A	#N/A	#N/A	#N/A	#N/A	#N/A	#N/A	1.10356	#N/A	#N/A	#N/A	#N/A	#N/A	#N/A	#N/A	#N/A	#N/A	#N/A	#N/A	#N/A	#N/A	#N/A	#N/A	0.728195	#N/A	#N/A	#N/A	#N/A	#N/A	#N/A	#N/A	#N/A	1.44336	0.681936	1.47796	1.58987	1.71612	1.52198	1.39729	1.25466	1.51846	1.52893	1.73606	1.30509	1.5053	1.66352	0.869038	1.52403	1.37222	#N/A	#N/A	#N/A	#N/A	#N/A	#N/A	#N/A	#N/A	#N/A	#N/A	0.830864	#N/A	20	ENSG00000169379	ARL13B	protein_coding	ADP ribosylation factor like GTPase 13B [Source:HGNC Symbol;Acc:HGNC:25419]
ADGRL1#072071	#N/A	#N/A	#N/A	#N/A	#N/A	#N/A	#N/A	#N/A	#N/A	1.44718	#N/A	#N/A	#N/A	#N/A	#N/A	#N/A	#N/A	#N/A	#N/A	#N/A	#N/A	#N/A	0.74945	#N/A	#N/A	#N/A	#N/A	#N/A	#N/A	#N/A	1.00281	#N/A	0.519137	#N/A	4.87611	0.123347	3.76722	5.89022	4.53565	3.71861	5.50977	0.531308	4.88343	3.6702	2.06331	0.460329	3.90979	5.27852	#N/A	3.94078	5.32439	#N/A	#N/A	#N/A	#N/A	#N/A	#N/A	#N/A	#N/A	#N/A	#N/A	#N/A	#N/A	20	ENSG00000072071	ADGRL1	protein_coding	adhesion G protein-coupled receptor L1 [Source:HGNC Symbol;Acc:HGNC:20973]
HCG27#206344	#N/A	#N/A	#N/A	#N/A	#N/A	#N/A	#N/A	#N/A	#N/A	1.45455	#N/A	#N/A	#N/A	#N/A	#N/A	#N/A	#N/A	#N/A	#N/A	#N/A	#N/A	#N/A	#N/A	#N/A	#N/A	#N/A	#N/A	#N/A	#N/A	#N/A	0.879572	#N/A	1.49152	#N/A	1.47213	#N/A	1.51956	1.28924	1.62627	1.63929	1.43162	1.15599	1.49557	1.52608	1.76595	1.06922	1.60035	1.68485	0.900782	1.79721	1.07156	#N/A	#N/A	#N/A	#N/A	#N/A	#N/A	#N/A	#N/A	#N/A	#N/A	#N/A	0.379343	20	ENSG00000206344	HCG27	lncRNA	HLA complex group 27 [Source:HGNC Symbol;Acc:HGNC:27366]
ADNP2	#N/A	#N/A	#N/A	#N/A	0.624385	#N/A	#N/A	#N/A	#N/A	1.08538	#N/A	#N/A	#N/A	#N/A	#N/A	#N/A	0.313294	#N/A	#N/A	#N/A	#N/A	#N/A	0.523504	#N/A	#N/A	#N/A	#N/A	#N/A	#N/A	#N/A	0.668143	#N/A	#N/A	#N/A	1.394	#N/A	1.94278	1.49828	2.12497	1.49915	1.48585	0.99555	2.18715	1.59409	1.99477	1.05882	1.78443	2.14885	#N/A	2.49185	1.67385	#N/A	#N/A	#N/A	#N/A	#N/A	#N/A	#N/A	#N/A	#N/A	#N/A	#N/A	#N/A	20	ENSG00000101544	ADNP2	protein_coding	ADNP homeobox 2 [Source:HGNC Symbol;Acc:HGNC:23803]
C7orf31	#N/A	#N/A	#N/A	#N/A	#N/A	#N/A	#N/A	#N/A	#N/A	1.39256	#N/A	#N/A	#N/A	#N/A	0.514633	#N/A	#N/A	#N/A	#N/A	#N/A	#N/A	#N/A	0.488447	#N/A	#N/A	#N/A	#N/A	#N/A	#N/A	#N/A	#N/A	#N/A	#N/A	0.11531	4.17737	#N/A	3.47537	4.66104	3.71591	4.85508	4.8846	1.81751	4.13308	1.71677	0.947178	0.276383	3.95782	4.28574	#N/A	3.84514	4.86085	#N/A	#N/A	#N/A	#N/A	#N/A	#N/A	#N/A	#N/A	#N/A	0.0734152	#N/A	#N/A	20	ENSG00000153790	C7orf31	protein_coding	chromosome 7 open reading frame 31 [Source:HGNC Symbol;Acc:HGNC:21722]
GPX3	#N/A	#N/A	#N/A	#N/A	#N/A	#N/A	#N/A	#N/A	#N/A	0.131748	#N/A	#N/A	#N/A	#N/A	#N/A	#N/A	#N/A	#N/A	#N/A	#N/A	#N/A	#N/A	#N/A	#N/A	#N/A	#N/A	0.14595	#N/A	#N/A	#N/A	#N/A	#N/A	#N/A	#N/A	0.255501	0.0981958	0.252989	0.266188	0.250073	0.241335	0.318477	0.221322	0.308944	0.232198	0.222594	0.182266	0.27776	0.261733	#N/A	0.262808	0.269661	#N/A	#N/A	#N/A	#N/A	#N/A	#N/A	#N/A	#N/A	#N/A	0.0345198	0.143488	#N/A	20	ENSG00000211445	GPX3	protein_coding	glutathione peroxidase 3 [Source:HGNC Symbol;Acc:HGNC:4555]
CEP290	#N/A	#N/A	#N/A	#N/A	#N/A	#N/A	#N/A	#N/A	#N/A	0.824974	1.07952	#N/A	#N/A	#N/A	#N/A	#N/A	#N/A	#N/A	#N/A	#N/A	#N/A	#N/A	#N/A	#N/A	#N/A	#N/A	0.918679	#N/A	1.22223	#N/A	#N/A	#N/A	#N/A	#N/A	1.22849	#N/A	1.32393	1.17344	1.20698	1.23846	1.20269	1.02545	1.01714	1.08262	1.38438	1.51344	1.03462	1.14118	1.08542	1.01022	1.08751	#N/A	#N/A	#N/A	#N/A	#N/A	#N/A	#N/A	#N/A	#N/A	#N/A	#N/A	#N/A	20	ENSG00000198707	CEP290	protein_coding	centrosomal protein 290 [Source:HGNC Symbol;Acc:HGNC:29021]
GNL1#204590	#N/A	#N/A	#N/A	#N/A	#N/A	#N/A	#N/A	#N/A	#N/A	1.14783	0.261298	#N/A	#N/A	#N/A	#N/A	#N/A	#N/A	#N/A	#N/A	#N/A	#N/A	#N/A	#N/A	#N/A	#N/A	0.262912	0.953512	#N/A	#N/A	#N/A	#N/A	#N/A	#N/A	#N/A	1.84774	#N/A	1.78028	1.51478	2.12922	1.92042	1.81613	1.46734	1.58529	1.81565	1.47019	0.997308	1.4305	1.56196	0.790286	1.59022	1.44407	#N/A	#N/A	#N/A	#N/A	#N/A	#N/A	#N/A	#N/A	#N/A	#N/A	#N/A	#N/A	20	ENSG00000204590	GNL1	protein_coding	G protein nucleolar 1 (putative) [Source:HGNC Symbol;Acc:HGNC:4413]
#228509	#N/A	#N/A	#N/A	#N/A	#N/A	#N/A	#N/A	#N/A	#N/A	0.48692	#N/A	#N/A	#N/A	#N/A	0.290967	#N/A	#N/A	#N/A	#N/A	#N/A	#N/A	#N/A	0.128857	#N/A	#N/A	0.092673	0.189807	#N/A	#N/A	#N/A	#N/A	#N/A	#N/A	#N/A	2.73342	#N/A	2.58735	3.31113	2.57204	2.92294	3.78712	0.818324	2.93845	0.575586	0.405693	0.172851	2.40175	2.57683	#N/A	2.26638	3.00388	#N/A	#N/A	#N/A	#N/A	#N/A	#N/A	#N/A	#N/A	#N/A	#N/A	#N/A	#N/A	20	ENSG00000228509		lncRNA	novel transcript, antisense to NAB1
WASHC4	#N/A	#N/A	#N/A	#N/A	#N/A	#N/A	#N/A	#N/A	#N/A	0.678702	#N/A	0.81257	#N/A	#N/A	#N/A	#N/A	#N/A	#N/A	#N/A	#N/A	#N/A	#N/A	#N/A	#N/A	#N/A	#N/A	#N/A	#N/A	#N/A	#N/A	#N/A	#N/A	#N/A	#N/A	0.872329	1.11703	1.0553	0.924639	0.881465	0.847243	0.890168	0.914337	0.827399	0.841971	0.912273	0.942464	0.84495	0.983193	1.51715	0.83783	0.796215	#N/A	#N/A	#N/A	#N/A	#N/A	#N/A	#N/A	#N/A	#N/A	#N/A	1.26769	#N/A	20	ENSG00000136051	WASHC4	protein_coding	WASH complex subunit 4 [Source:HGNC Symbol;Acc:HGNC:29174]
EDEM2	#N/A	#N/A	#N/A	#N/A	#N/A	#N/A	#N/A	#N/A	#N/A	0.973794	#N/A	#N/A	#N/A	#N/A	#N/A	#N/A	#N/A	#N/A	#N/A	#N/A	#N/A	0.219226	0.739354	#N/A	#N/A	#N/A	#N/A	#N/A	#N/A	#N/A	#N/A	#N/A	#N/A	#N/A	1.9991	0.213202	2.24738	1.92485	2.09919	1.90213	1.95367	1.92417	1.84501	2.04486	1.92924	0.869823	2.21029	2.15044	0.448848	2.31554	2.06565	#N/A	#N/A	#N/A	#N/A	#N/A	#N/A	#N/A	#N/A	#N/A	#N/A	#N/A	#N/A	20	ENSG00000088298	EDEM2	protein_coding	ER degradation enhancing alpha-mannosidase like protein 2 [Source:HGNC Symbol;Acc:HGNC:15877]
ADGRE2	#N/A	#N/A	0.120118	#N/A	#N/A	#N/A	#N/A	#N/A	#N/A	0.134436	#N/A	#N/A	#N/A	#N/A	0.0626984	#N/A	#N/A	#N/A	#N/A	#N/A	#N/A	0.0629625	#N/A	#N/A	#N/A	#N/A	#N/A	#N/A	#N/A	#N/A	#N/A	#N/A	#N/A	#N/A	0.187781	0.104982	0.197607	0.186994	0.48734	0.261669	1.01676	0.183052	2.57175	0.167269	0.163581	0.174561	0.700345	0.22592	#N/A	0.651573	0.236952	#N/A	#N/A	#N/A	#N/A	#N/A	#N/A	#N/A	#N/A	#N/A	#N/A	#N/A	#N/A	20	ENSG00000127507	ADGRE2	protein_coding	adhesion G protein-coupled receptor E2 [Source:HGNC Symbol;Acc:HGNC:3337]
MYG1	#N/A	#N/A	0.265067	#N/A	#N/A	#N/A	#N/A	#N/A	#N/A	0.130964	0.0836282	#N/A	#N/A	#N/A	#N/A	#N/A	#N/A	#N/A	#N/A	#N/A	#N/A	0.0772725	#N/A	#N/A	#N/A	#N/A	#N/A	#N/A	#N/A	#N/A	#N/A	#N/A	#N/A	#N/A	0.202947	0.0847526	0.207882	0.299078	0.403972	1.69321	4.78089	0.190515	3.71435	0.221542	0.175443	0.187652	0.728665	0.180137	#N/A	0.606532	1.13071	#N/A	#N/A	#N/A	#N/A	#N/A	#N/A	#N/A	#N/A	#N/A	#N/A	#N/A	#N/A	20	ENSG00000139637	MYG1	protein_coding	MYG1 exonuclease [Source:HGNC Symbol;Acc:HGNC:17590]
FAM3C	#N/A	#N/A	#N/A	#N/A	#N/A	#N/A	#N/A	#N/A	#N/A	0.933873	#N/A	#N/A	#N/A	#N/A	#N/A	#N/A	#N/A	#N/A	#N/A	#N/A	#N/A	#N/A	#N/A	#N/A	#N/A	0.946039	#N/A	0.895241	#N/A	#N/A	#N/A	#N/A	#N/A	#N/A	1.77245	1.29288	2.50649	2.1046	2.88881	2.31792	1.74452	1.41853	1.86121	1.61273	2.13871	1.76745	1.73844	1.79657	1.20109	1.85992	1.61452	#N/A	#N/A	#N/A	#N/A	#N/A	#N/A	#N/A	#N/A	#N/A	#N/A	#N/A	#N/A	20	ENSG00000196937	FAM3C	protein_coding	FAM3 metabolism regulating signaling molecule C [Source:HGNC Symbol;Acc:HGNC:18664]
CCN4	#N/A	#N/A	0.0627905	#N/A	#N/A	#N/A	#N/A	#N/A	#N/A	0.0829056	#N/A	#N/A	#N/A	#N/A	#N/A	#N/A	#N/A	#N/A	#N/A	#N/A	#N/A	#N/A	#N/A	#N/A	#N/A	#N/A	0.0844314	0.0638968	#N/A	#N/A	0.0425021	#N/A	#N/A	#N/A	0.0962851	#N/A	0.110628	0.115415	0.0844828	0.0783954	0.107691	0.0775627	0.12665	0.105798	0.0627471	#N/A	0.104488	0.112561	#N/A	0.11475	0.0786461	#N/A	#N/A	#N/A	#N/A	#N/A	#N/A	#N/A	#N/A	#N/A	#N/A	0.0753413	#N/A	20	ENSG00000104415	CCN4	protein_coding	cellular communication network factor 4 [Source:HGNC Symbol;Acc:HGNC:12769]
#280029	#N/A	#N/A	#N/A	#N/A	#N/A	#N/A	#N/A	#N/A	#N/A	0.384451	#N/A	#N/A	#N/A	#N/A	#N/A	#N/A	#N/A	#N/A	#N/A	#N/A	#N/A	#N/A	#N/A	#N/A	#N/A	0.0682504	0.12412	0.128538	0.15149	#N/A	#N/A	#N/A	#N/A	#N/A	1.52608	#N/A	0.932665	0.551737	0.729633	1.08763	2.89106	0.202417	2.13246	0.425412	0.12328	0.1238	3.22215	2.18723	#N/A	0.180703	0.713997	#N/A	#N/A	#N/A	#N/A	#N/A	#N/A	#N/A	#N/A	#N/A	#N/A	#N/A	#N/A	20	ENSG00000280029		lncRNA	novel transcript, antisense to PCDHB5, PCDHB6, PCDHB7, PCDHB8, PCDHB9, PCDHB10, PCDHB11, PCDHB12, PCDHB13, PCDHB14 and PCDHB16
ALDH1A3-AS1	#N/A	#N/A	#N/A	#N/A	#N/A	#N/A	0.0385147	#N/A	#N/A	0.0393101	#N/A	#N/A	#N/A	#N/A	#N/A	#N/A	#N/A	#N/A	#N/A	#N/A	#N/A	#N/A	#N/A	#N/A	#N/A	#N/A	#N/A	#N/A	0.075118	#N/A	#N/A	#N/A	#N/A	#N/A	0.0378249	#N/A	0.0324814	0.0595864	0.049151	0.101141	0.66481	0.0169602	0.927135	0.0335003	0.0833911	#N/A	0.0358812	0.0600565	#N/A	0.0089747	0.0292154	#N/A	0.00904332	#N/A	#N/A	#N/A	#N/A	#N/A	#N/A	#N/A	0.0130527	0.0738771	#N/A	20	ENSG00000259583	ALDH1A3-AS1	lncRNA	ALDH1A3 antisense RNA 1 [Source:HGNC Symbol;Acc:HGNC:55416]
ZNF558	#N/A	#N/A	#N/A	#N/A	0.212993	#N/A	#N/A	#N/A	#N/A	0.830254	#N/A	#N/A	#N/A	#N/A	#N/A	#N/A	#N/A	#N/A	#N/A	#N/A	0.0556156	#N/A	#N/A	#N/A	#N/A	#N/A	#N/A	#N/A	0.120023	#N/A	#N/A	#N/A	#N/A	#N/A	0.892975	#N/A	1.13498	0.96198	1.06594	1.08582	1.04681	#N/A	0.901825	1.06069	0.752149	0.391592	0.833947	1.19894	0.1549	0.940014	1.01407	#N/A	#N/A	#N/A	#N/A	#N/A	#N/A	#N/A	#N/A	#N/A	#N/A	#N/A	0.132188	20	ENSG00000167785	ZNF558	protein_coding	zinc finger protein 558 [Source:HGNC Symbol;Acc:HGNC:26422]
#258744	#N/A	#N/A	#N/A	#N/A	#N/A	#N/A	#N/A	#N/A	#N/A	0.0720338	#N/A	#N/A	#N/A	#N/A	#N/A	#N/A	#N/A	#N/A	#N/A	#N/A	#N/A	#N/A	#N/A	#N/A	#N/A	#N/A	0.0833543	#N/A	#N/A	#N/A	#N/A	#N/A	0.0564562	#N/A	0.0977619	#N/A	0.0620544	0.0903538	0.113432	0.114549	2.34821	0.0550044	0.873469	0.113289	0.100263	0.0906427	0.208698	0.0960326	#N/A	0.105925	0.0938892	#N/A	#N/A	#N/A	#N/A	#N/A	#N/A	#N/A	#N/A	#N/A	0.0243854	#N/A	0.0745571	20	ENSG00000258744		lncRNA	novel transcript, antisense to CMA1
LIPI	#N/A	#N/A	0.542587	#N/A	0.13571	0.128827	#N/A	#N/A	#N/A	0.1356	#N/A	#N/A	#N/A	#N/A	#N/A	#N/A	#N/A	#N/A	#N/A	#N/A	#N/A	#N/A	#N/A	#N/A	#N/A	0.0904844	0.158341	#N/A	#N/A	#N/A	#N/A	#N/A	#N/A	#N/A	0.189218	#N/A	0.999537	0.656267	0.553958	0.868921	3.49492	0.178774	3.88247	0.402187	0.167597	#N/A	1.52549	0.405938	#N/A	1.54578	0.743923	#N/A	#N/A	#N/A	#N/A	#N/A	#N/A	#N/A	#N/A	#N/A	#N/A	#N/A	#N/A	20	ENSG00000188992	LIPI	protein_coding	lipase I [Source:HGNC Symbol;Acc:HGNC:18821]
IFI35	#N/A	#N/A	#N/A	#N/A	#N/A	#N/A	#N/A	#N/A	#N/A	1.18342	#N/A	0.0642705	#N/A	#N/A	#N/A	#N/A	#N/A	#N/A	#N/A	#N/A	#N/A	#N/A	#N/A	#N/A	#N/A	0.114598	#N/A	#N/A	#N/A	#N/A	#N/A	#N/A	#N/A	#N/A	0.78916	0.114874	5.89184	6.70663	6.03244	5.25226	9.20009	0.818878	8.65588	0.959289	0.668501	0.264325	7.21781	7.10401	0.236734	6.53223	6.69619	#N/A	#N/A	#N/A	#N/A	#N/A	#N/A	#N/A	#N/A	#N/A	#N/A	#N/A	#N/A	20	ENSG00000068079	IFI35	protein_coding	interferon induced protein 35 [Source:HGNC Symbol;Acc:HGNC:5399]
PRKAR1B-AS1	#N/A	#N/A	0.182529	0.102578	#N/A	#N/A	#N/A	#N/A	#N/A	0.142184	#N/A	#N/A	#N/A	0.152141	0.0989967	0.0811031	0.0374923	0.084998	#N/A	#N/A	#N/A	#N/A	#N/A	#N/A	#N/A	#N/A	#N/A	#N/A	#N/A	#N/A	0.114761	#N/A	#N/A	#N/A	0.105012	#N/A	0.139269	#N/A	0.137075	0.121299	1.56747	#N/A	1.1199	#N/A	0.196171	#N/A	0.130999	#N/A	#N/A	0.129777	0.213555	0.0432439	#N/A	#N/A	#N/A	#N/A	#N/A	#N/A	#N/A	#N/A	#N/A	#N/A	#N/A	20	ENSG00000237181	PRKAR1B-AS1	lncRNA	PRKAR1B antisense RNA 1 [Source:HGNC Symbol;Acc:HGNC:40470]
TMEM51-AS1	#N/A	#N/A	#N/A	0.0990656	#N/A	#N/A	#N/A	#N/A	#N/A	0.131819	#N/A	#N/A	#N/A	#N/A	#N/A	0.0678842	#N/A	0.0815985	#N/A	#N/A	#N/A	#N/A	#N/A	#N/A	#N/A	#N/A	#N/A	#N/A	#N/A	#N/A	#N/A	#N/A	#N/A	#N/A	0.172267	0.0708874	0.133543	0.176271	0.156838	0.168102	0.313388	0.122797	0.27485	0.181512	0.166234	0.144637	0.132464	0.154533	#N/A	0.185267	0.142176	#N/A	#N/A	#N/A	#N/A	#N/A	#N/A	#N/A	#N/A	#N/A	#N/A	#N/A	#N/A	20	ENSG00000175147	TMEM51-AS1	lncRNA	TMEM51 antisense RNA 1 [Source:HGNC Symbol;Acc:HGNC:26301]
KRTCAP2	#N/A	#N/A	#N/A	#N/A	#N/A	#N/A	#N/A	#N/A	#N/A	0.186807	0.0793356	#N/A	#N/A	#N/A	#N/A	#N/A	#N/A	#N/A	#N/A	#N/A	#N/A	#N/A	#N/A	#N/A	#N/A	0.0597503	#N/A	0.131104	#N/A	#N/A	#N/A	#N/A	#N/A	#N/A	0.22336	0.0826874	0.363523	0.23389	0.618825	0.487032	1.00796	0.16476	1.95117	0.176388	0.155893	0.171625	2.07276	0.508574	#N/A	0.330476	0.942214	#N/A	#N/A	#N/A	#N/A	#N/A	#N/A	#N/A	#N/A	#N/A	#N/A	#N/A	#N/A	20	ENSG00000163463	KRTCAP2	protein_coding	keratinocyte associated protein 2 [Source:HGNC Symbol;Acc:HGNC:28942]
PABPC1	#N/A	#N/A	0.52548	#N/A	0.821635	#N/A	#N/A	#N/A	#N/A	0.620084	1.3152	1.04009	#N/A	#N/A	#N/A	#N/A	0.788867	#N/A	#N/A	#N/A	#N/A	#N/A	0.598538	#N/A	#N/A	#N/A	#N/A	#N/A	#N/A	#N/A	#N/A	#N/A	#N/A	#N/A	0.506138	#N/A	1.24461	0.614173	0.908747	0.720793	0.584197	0.817767	0.5039	0.565182	0.498712	#N/A	0.493604	0.610007	#N/A	0.528331	#N/A	#N/A	#N/A	#N/A	#N/A	#N/A	#N/A	#N/A	#N/A	#N/A	#N/A	#N/A	#N/A	20	ENSG00000070756	PABPC1	protein_coding	poly(A) binding protein cytoplasmic 1 [Source:HGNC Symbol;Acc:HGNC:8554]
DAB2	#N/A	#N/A	#N/A	#N/A	#N/A	#N/A	#N/A	#N/A	#N/A	0.842023	#N/A	#N/A	#N/A	#N/A	#N/A	#N/A	#N/A	#N/A	#N/A	#N/A	#N/A	#N/A	#N/A	#N/A	#N/A	#N/A	#N/A	#N/A	#N/A	#N/A	#N/A	#N/A	#N/A	#N/A	8.25539	0.471056	6.75073	9.60411	5.77227	7.29902	12.1994	6.4848	8.28936	4.35578	6.63763	4.69682	7.36948	9.78228	0.777454	6.72398	7.8188	#N/A	1.02262	#N/A	#N/A	#N/A	#N/A	#N/A	#N/A	#N/A	#N/A	0.78209	#N/A	20	ENSG00000153071	DAB2	protein_coding	DAB adaptor protein 2 [Source:HGNC Symbol;Acc:HGNC:2662]
VWA1	#N/A	#N/A	#N/A	#N/A	#N/A	#N/A	#N/A	#N/A	#N/A	0.284945	#N/A	#N/A	#N/A	#N/A	#N/A	#N/A	#N/A	#N/A	#N/A	#N/A	#N/A	#N/A	#N/A	#N/A	#N/A	#N/A	0.147264	#N/A	0.132601	#N/A	#N/A	#N/A	#N/A	#N/A	0.186045	0.109182	0.188524	0.208662	0.183686	0.191096	0.212661	0.145301	0.228837	0.193753	0.188968	0.14387	0.212542	0.177549	0.129794	0.205323	0.204294	#N/A	#N/A	#N/A	#N/A	#N/A	#N/A	#N/A	#N/A	#N/A	#N/A	#N/A	#N/A	20	ENSG00000179403	VWA1	protein_coding	von Willebrand factor A domain containing 1 [Source:HGNC Symbol;Acc:HGNC:30910]
SERTAD2	#N/A	#N/A	#N/A	#N/A	#N/A	#N/A	#N/A	#N/A	#N/A	0.707258	1.87292	#N/A	#N/A	#N/A	#N/A	#N/A	#N/A	#N/A	#N/A	#N/A	#N/A	#N/A	#N/A	#N/A	#N/A	1.0614	#N/A	#N/A	#N/A	#N/A	#N/A	#N/A	#N/A	#N/A	1.06483	1.57937	1.15708	0.990704	1.49713	0.97968	0.853291	1.19298	1.06346	1.02572	1.35045	1.11809	1.04316	1.28934	#N/A	1.14649	0.887355	0.844026	#N/A	#N/A	#N/A	#N/A	#N/A	#N/A	#N/A	#N/A	#N/A	#N/A	#N/A	20	ENSG00000179833	SERTAD2	protein_coding	SERTA domain containing 2 [Source:HGNC Symbol;Acc:HGNC:30784]
PIAS3	#N/A	#N/A	#N/A	#N/A	#N/A	#N/A	0.461753	#N/A	#N/A	1.01566	#N/A	#N/A	#N/A	#N/A	#N/A	#N/A	#N/A	#N/A	#N/A	#N/A	#N/A	#N/A	#N/A	#N/A	#N/A	#N/A	0.863078	#N/A	0.744029	#N/A	#N/A	#N/A	#N/A	#N/A	1.98929	#N/A	1.61116	1.72289	1.53942	1.58631	1.59652	1.84285	1.24584	1.14659	1.29674	1.00333	1.38477	1.5561	#N/A	1.38731	1.76296	#N/A	#N/A	#N/A	#N/A	#N/A	#N/A	#N/A	#N/A	#N/A	#N/A	#N/A	0.362032	20	ENSG00000131788	PIAS3	protein_coding	protein inhibitor of activated STAT 3 [Source:HGNC Symbol;Acc:HGNC:16861]
#253608	#N/A	#N/A	#N/A	#N/A	#N/A	0.128046	#N/A	#N/A	#N/A	0.101817	#N/A	#N/A	#N/A	#N/A	#N/A	#N/A	#N/A	#N/A	#N/A	#N/A	#N/A	#N/A	#N/A	#N/A	#N/A	#N/A	0.170828	0.125973	#N/A	#N/A	#N/A	#N/A	#N/A	#N/A	0.21575	#N/A	0.167052	0.228849	0.186565	0.197311	0.674363	0.205898	0.20838	0.146081	0.184812	0.147801	0.201072	0.185081	#N/A	0.208445	0.165652	#N/A	#N/A	#N/A	#N/A	#N/A	#N/A	0.0251642	#N/A	#N/A	#N/A	#N/A	#N/A	20	ENSG00000253608		lncRNA	novel transcript
MATK	#N/A	#N/A	#N/A	#N/A	#N/A	#N/A	#N/A	#N/A	#N/A	0.0672374	#N/A	#N/A	#N/A	0.0595201	#N/A	0.0527296	#N/A	#N/A	#N/A	#N/A	#N/A	0.0439783	#N/A	#N/A	#N/A	#N/A	#N/A	#N/A	#N/A	#N/A	0.0491068	#N/A	#N/A	#N/A	0.0521389	#N/A	#N/A	0.069455	0.0763516	0.0954557	0.348346	0.132245	0.740779	0.0482714	0.11949	0.101822	0.285738	0.0834183	#N/A	0.121989	0.0743422	#N/A	#N/A	#N/A	#N/A	#N/A	#N/A	0.0138707	#N/A	#N/A	#N/A	#N/A	#N/A	20	ENSG00000007264	MATK	protein_coding	megakaryocyte-associated tyrosine kinase [Source:HGNC Symbol;Acc:HGNC:6906]
MAPK7	#N/A	#N/A	#N/A	#N/A	#N/A	#N/A	#N/A	#N/A	#N/A	0.239041	#N/A	0.0679781	#N/A	#N/A	#N/A	#N/A	#N/A	#N/A	#N/A	#N/A	#N/A	#N/A	#N/A	#N/A	#N/A	#N/A	#N/A	#N/A	#N/A	#N/A	#N/A	#N/A	#N/A	#N/A	0.872825	0.13289	1.15532	0.328289	0.722432	0.320424	4.45947	0.226298	4.06207	0.215079	0.188626	0.164598	0.90299	0.994817	0.16737	0.802572	1.00106	#N/A	#N/A	#N/A	#N/A	#N/A	#N/A	#N/A	#N/A	#N/A	#N/A	0.169645	#N/A	20	ENSG00000166484	MAPK7	protein_coding	mitogen-activated protein kinase 7 [Source:HGNC Symbol;Acc:HGNC:6880]
GBP3	#N/A	#N/A	#N/A	#N/A	#N/A	#N/A	#N/A	#N/A	#N/A	0.798154	#N/A	#N/A	#N/A	#N/A	#N/A	#N/A	#N/A	#N/A	#N/A	#N/A	#N/A	#N/A	#N/A	#N/A	#N/A	#N/A	#N/A	#N/A	#N/A	#N/A	#N/A	#N/A	#N/A	0.0940993	0.36392	0.143777	0.25733	0.255437	0.237873	0.256951	0.261175	0.236131	0.348326	0.23516	0.217337	0.213977	0.309254	3.98154	0.142004	0.255818	0.255556	#N/A	#N/A	#N/A	#N/A	#N/A	#N/A	#N/A	#N/A	#N/A	0.0392426	#N/A	#N/A	20	ENSG00000117226	GBP3	protein_coding	guanylate binding protein 3 [Source:HGNC Symbol;Acc:HGNC:4184]
EHBP1-AS1	#N/A	#N/A	#N/A	#N/A	#N/A	#N/A	#N/A	#N/A	#N/A	0.711831	#N/A	#N/A	#N/A	#N/A	#N/A	#N/A	#N/A	#N/A	#N/A	#N/A	#N/A	#N/A	#N/A	#N/A	#N/A	#N/A	1.12595	1.52651	0.966982	#N/A	#N/A	#N/A	#N/A	#N/A	1.05784	0.755157	1.6733	1.08174	0.828546	1.19739	1.0149	1.21301	0.831245	0.907843	#N/A	1.10035	0.80798	0.979817	1.18367	0.670597	1.17231	#N/A	#N/A	#N/A	#N/A	#N/A	#N/A	#N/A	#N/A	#N/A	#N/A	#N/A	#N/A	20	ENSG00000231609	EHBP1-AS1	lncRNA	EHBP1 antisense RNA 1 [Source:HGNC Symbol;Acc:HGNC:55766]
CKAP4	#N/A	#N/A	#N/A	#N/A	#N/A	#N/A	#N/A	#N/A	#N/A	0.36718	#N/A	#N/A	#N/A	#N/A	#N/A	#N/A	#N/A	#N/A	#N/A	#N/A	#N/A	#N/A	#N/A	0.049757	#N/A	#N/A	#N/A	0.14695	0.174034	#N/A	#N/A	#N/A	#N/A	#N/A	1.24738	0.142851	0.993629	1.34382	1.43452	2.05327	2.176	0.514926	2.03324	1.01819	0.656603	0.229656	1.90375	1.3028	#N/A	1.29822	1.69837	#N/A	#N/A	#N/A	#N/A	#N/A	#N/A	#N/A	#N/A	#N/A	#N/A	#N/A	#N/A	20	ENSG00000136026	CKAP4	protein_coding	cytoskeleton associated protein 4 [Source:HGNC Symbol;Acc:HGNC:16991]
CDK2AP2	#N/A	#N/A	#N/A	#N/A	#N/A	#N/A	#N/A	#N/A	#N/A	0.0772177	#N/A	#N/A	#N/A	0.104937	#N/A	#N/A	#N/A	0.0888812	#N/A	#N/A	#N/A	#N/A	#N/A	#N/A	#N/A	#N/A	#N/A	#N/A	#N/A	#N/A	0.0692913	#N/A	0.0708707	#N/A	0.112222	#N/A	0.127257	0.105251	0.122763	0.182456	0.191775	0.125907	0.171151	0.123933	0.124857	0.158244	0.071696	0.103963	#N/A	0.141671	0.119701	#N/A	#N/A	#N/A	#N/A	#N/A	#N/A	#N/A	#N/A	#N/A	#N/A	#N/A	#N/A	20	ENSG00000167797	CDK2AP2	protein_coding	cyclin dependent kinase 2 associated protein 2 [Source:HGNC Symbol;Acc:HGNC:30833]
TRIM47	#N/A	#N/A	#N/A	#N/A	#N/A	#N/A	#N/A	#N/A	#N/A	0.797622	#N/A	#N/A	#N/A	#N/A	#N/A	#N/A	#N/A	#N/A	#N/A	#N/A	#N/A	#N/A	#N/A	#N/A	#N/A	#N/A	#N/A	#N/A	0.166349	#N/A	#N/A	#N/A	0.119724	#N/A	0.352764	0.113003	0.373633	0.394453	4.7797	0.582204	7.55469	0.345301	0.436239	0.415669	0.250046	0.229277	0.82978	0.297503	#N/A	0.617472	4.40852	#N/A	#N/A	#N/A	#N/A	#N/A	#N/A	#N/A	#N/A	#N/A	#N/A	#N/A	0.155132	20	ENSG00000132481	TRIM47	protein_coding	tripartite motif containing 47 [Source:HGNC Symbol;Acc:HGNC:19020]
IRF2BPL	#N/A	#N/A	#N/A	#N/A	#N/A	#N/A	#N/A	#N/A	#N/A	0.174601	#N/A	0.0649207	#N/A	#N/A	#N/A	#N/A	#N/A	#N/A	#N/A	#N/A	#N/A	#N/A	#N/A	#N/A	#N/A	#N/A	0.190015	#N/A	0.166784	#N/A	#N/A	#N/A	#N/A	#N/A	0.277928	#N/A	0.207819	0.216472	0.220651	0.363051	3.96994	0.184005	1.05528	0.150216	0.136718	0.153488	0.733171	0.872701	#N/A	0.306857	0.77946	#N/A	#N/A	#N/A	#N/A	#N/A	#N/A	#N/A	#N/A	#N/A	#N/A	0.148947	#N/A	20	ENSG00000119669	IRF2BPL	protein_coding	interferon regulatory factor 2 binding protein like [Source:HGNC Symbol;Acc:HGNC:14282]
PI4KA	#N/A	#N/A	#N/A	#N/A	#N/A	#N/A	#N/A	#N/A	#N/A	0.526951	#N/A	#N/A	#N/A	#N/A	#N/A	#N/A	#N/A	#N/A	#N/A	#N/A	#N/A	#N/A	0.561043	#N/A	#N/A	#N/A	#N/A	#N/A	#N/A	#N/A	#N/A	#N/A	0.598324	#N/A	0.996702	1.16946	0.896262	1.02234	0.871143	0.964744	0.9817	1.2378	0.888678	1.01495	1.14598	1.20626	0.907295	1.02065	1.81887	0.902743	0.89787	#N/A	#N/A	#N/A	#N/A	#N/A	#N/A	#N/A	#N/A	#N/A	#N/A	#N/A	#N/A	20	ENSG00000241973	PI4KA	protein_coding	phosphatidylinositol 4-kinase alpha [Source:HGNC Symbol;Acc:HGNC:8983]
SPRYD3	#N/A	#N/A	#N/A	#N/A	#N/A	#N/A	#N/A	#N/A	#N/A	0.226279	#N/A	#N/A	#N/A	0.55393	#N/A	#N/A	#N/A	#N/A	0.0718116	#N/A	#N/A	#N/A	#N/A	#N/A	#N/A	0.0872452	#N/A	#N/A	0.129847	#N/A	#N/A	#N/A	#N/A	#N/A	0.296127	#N/A	0.248897	0.253533	0.234887	0.270465	0.448703	0.213602	0.459923	0.216511	0.239035	0.203172	0.641092	0.416312	#N/A	0.662183	0.254652	#N/A	#N/A	#N/A	#N/A	#N/A	#N/A	#N/A	#N/A	#N/A	#N/A	#N/A	#N/A	20	ENSG00000167778	SPRYD3	protein_coding	SPRY domain containing 3 [Source:HGNC Symbol;Acc:HGNC:25920]
MBOAT7#125505	#N/A	#N/A	#N/A	#N/A	#N/A	#N/A	#N/A	#N/A	#N/A	0.885175	0.096511	#N/A	#N/A	#N/A	0.725753	#N/A	#N/A	#N/A	0.0701537	#N/A	#N/A	#N/A	#N/A	#N/A	#N/A	#N/A	#N/A	#N/A	#N/A	#N/A	#N/A	#N/A	#N/A	#N/A	1.65328	#N/A	1.94239	2.00709	2.03064	2.06361	1.80145	2.03046	1.99199	1.61626	1.95046	0.673187	2.09657	1.83789	0.208939	1.94552	1.81542	#N/A	#N/A	#N/A	#N/A	#N/A	#N/A	#N/A	#N/A	#N/A	#N/A	#N/A	#N/A	20	ENSG00000125505	MBOAT7	protein_coding	membrane bound O-acyltransferase domain containing 7 [Source:HGNC Symbol;Acc:HGNC:15505]
CENPO	#N/A	#N/A	0.731055	#N/A	0.118896	0.11279	#N/A	#N/A	#N/A	0.178644	0.073316	#N/A	#N/A	#N/A	#N/A	#N/A	#N/A	#N/A	#N/A	#N/A	#N/A	#N/A	#N/A	#N/A	#N/A	#N/A	0.112584	#N/A	#N/A	#N/A	#N/A	#N/A	#N/A	#N/A	0.715676	#N/A	1.04141	1.31069	1.28766	1.00204	1.4414	0.336315	1.42267	0.768198	#N/A	0.0949558	1.20972	1.11484	#N/A	1.20725	0.992595	#N/A	#N/A	#N/A	#N/A	#N/A	#N/A	#N/A	#N/A	#N/A	#N/A	#N/A	#N/A	20	ENSG00000138092	CENPO	protein_coding	centromere protein O [Source:HGNC Symbol;Acc:HGNC:28152]
CCDC30	#N/A	#N/A	#N/A	#N/A	0.934567	1.14041	0.811777	#N/A	#N/A	0.602462	#N/A	#N/A	#N/A	#N/A	#N/A	#N/A	#N/A	#N/A	#N/A	#N/A	#N/A	#N/A	#N/A	#N/A	#N/A	#N/A	#N/A	#N/A	#N/A	#N/A	#N/A	#N/A	#N/A	#N/A	1.16697	#N/A	0.944094	1.19394	0.987339	1.11148	1.22866	1.42812	0.823919	0.819399	0.792845	0.883874	0.940485	0.961688	#N/A	0.967328	1.08382	#N/A	#N/A	#N/A	#N/A	#N/A	#N/A	#N/A	#N/A	#N/A	#N/A	0.835001	#N/A	20	ENSG00000186409	CCDC30	protein_coding	coiled-coil domain containing 30 [Source:HGNC Symbol;Acc:HGNC:26103]
CMTM7	#N/A	#N/A	#N/A	#N/A	#N/A	#N/A	#N/A	#N/A	#N/A	0.742514	#N/A	#N/A	#N/A	#N/A	0.729461	0.757221	#N/A	#N/A	#N/A	#N/A	#N/A	#N/A	0.749534	#N/A	#N/A	#N/A	#N/A	#N/A	#N/A	#N/A	1.74999	#N/A	1.01469	#N/A	1.58464	#N/A	1.54257	1.24154	1.27034	1.44196	1.42984	1.13999	1.41659	1.16642	1.78764	#N/A	1.36343	1.48353	#N/A	1.4102	1.53171	#N/A	#N/A	#N/A	#N/A	#N/A	#N/A	#N/A	#N/A	#N/A	#N/A	#N/A	#N/A	20	ENSG00000153551	CMTM7	protein_coding	CKLF like MARVEL transmembrane domain containing 7 [Source:HGNC Symbol;Acc:HGNC:19178]
TVP23C	#N/A	#N/A	#N/A	#N/A	#N/A	#N/A	#N/A	#N/A	#N/A	0.563568	#N/A	#N/A	#N/A	#N/A	#N/A	#N/A	#N/A	#N/A	#N/A	#N/A	#N/A	#N/A	#N/A	#N/A	#N/A	#N/A	0.736052	#N/A	1.06111	#N/A	#N/A	#N/A	#N/A	#N/A	1.16862	1.70224	1.05609	1.18128	1.18627	1.15684	1.1846	1.1617	1.21219	1.43843	1.42903	1.04752	1.14185	1.18171	2.6201	1.15186	1.15534	#N/A	#N/A	#N/A	#N/A	#N/A	#N/A	#N/A	#N/A	#N/A	#N/A	#N/A	#N/A	20	ENSG00000175106	TVP23C	protein_coding	trans-golgi network vesicle protein 23 homolog C [Source:HGNC Symbol;Acc:HGNC:30453]
BAX	#N/A	#N/A	#N/A	#N/A	#N/A	#N/A	#N/A	#N/A	#N/A	#N/A	0.116889	#N/A	#N/A	#N/A	#N/A	#N/A	#N/A	0.472413	0.112597	#N/A	#N/A	#N/A	0.790683	#N/A	#N/A	#N/A	#N/A	#N/A	#N/A	#N/A	#N/A	#N/A	#N/A	0.27015	1.65889	#N/A	2.04118	1.29807	1.41983	1.33768	1.31373	1.4091	1.33422	1.36001	1.11655	0.871887	1.46824	1.63644	#N/A	1.29825	1.31789	#N/A	#N/A	#N/A	#N/A	#N/A	#N/A	#N/A	#N/A	#N/A	#N/A	#N/A	#N/A	20	ENSG00000087088	BAX	protein_coding	BCL2 associated X, apoptosis regulator [Source:HGNC Symbol;Acc:HGNC:959]
#253853	#N/A	#N/A	#N/A	#N/A	#N/A	#N/A	#N/A	#N/A	#N/A	#N/A	0.0854047	#N/A	#N/A	#N/A	#N/A	#N/A	#N/A	#N/A	#N/A	#N/A	#N/A	#N/A	#N/A	#N/A	#N/A	#N/A	#N/A	#N/A	#N/A	#N/A	0.274481	#N/A	0.090375	0.108896	0.526349	0.0913915	0.923693	0.79959	3.5104	2.66132	4.4178	0.295453	5.18783	0.51809	0.368892	0.202789	2.73268	2.7582	#N/A	1.18443	1.5619	#N/A	#N/A	#N/A	#N/A	#N/A	#N/A	#N/A	#N/A	#N/A	#N/A	#N/A	#N/A	20	ENSG00000253853		lncRNA	novel transcript
KIAA1586	#N/A	#N/A	1.17181	1.11495	0.883812	#N/A	0.335942	#N/A	#N/A	#N/A	0.201623	#N/A	#N/A	#N/A	#N/A	#N/A	#N/A	#N/A	#N/A	#N/A	#N/A	#N/A	#N/A	#N/A	#N/A	#N/A	#N/A	#N/A	#N/A	#N/A	#N/A	#N/A	#N/A	#N/A	0.802419	#N/A	0.873803	1.07327	0.713134	0.852507	0.745712	0.876189	0.634813	0.816899	0.733749	#N/A	#N/A	0.672324	0.745924	0.970328	0.831087	#N/A	#N/A	#N/A	#N/A	#N/A	#N/A	#N/A	#N/A	#N/A	#N/A	#N/A	0.301318	20	ENSG00000168116	KIAA1586	protein_coding	KIAA1586 [Source:HGNC Symbol;Acc:HGNC:21360]
HSD3B7	#N/A	#N/A	#N/A	#N/A	#N/A	#N/A	#N/A	#N/A	#N/A	#N/A	0.0734551	#N/A	#N/A	#N/A	#N/A	#N/A	#N/A	#N/A	#N/A	#N/A	#N/A	#N/A	#N/A	#N/A	#N/A	#N/A	#N/A	0.148878	0.173922	#N/A	0.185551	#N/A	0.0885676	#N/A	0.280265	#N/A	0.401843	0.796012	0.529911	0.214664	3.10682	0.155883	2.73049	0.204864	0.185769	0.202362	1.82686	1.18041	#N/A	0.517011	1.78184	#N/A	#N/A	#N/A	#N/A	#N/A	#N/A	#N/A	#N/A	#N/A	#N/A	#N/A	#N/A	20	ENSG00000099377	HSD3B7	protein_coding	hydroxy-delta-5-steroid dehydrogenase, 3 beta- and steroid delta-isomerase 7 [Source:HGNC Symbol;Acc:HGNC:18324]
MICA#204520	#N/A	#N/A	#N/A	#N/A	#N/A	#N/A	#N/A	#N/A	#N/A	#N/A	#N/A	0.159823	#N/A	#N/A	#N/A	#N/A	#N/A	#N/A	#N/A	#N/A	#N/A	#N/A	#N/A	#N/A	#N/A	#N/A	#N/A	#N/A	#N/A	#N/A	#N/A	#N/A	#N/A	#N/A	2.51083	#N/A	1.68624	1.96155	1.46779	1.85578	2.09238	1.66265	1.47648	2.12422	1.75034	1.48179	1.43453	1.71582	0.484383	1.42499	2.50671	#N/A	#N/A	#N/A	#N/A	#N/A	#N/A	#N/A	#N/A	#N/A	0.216799	0.536252	0.192517	20	ENSG00000204520	MICA	protein_coding	MHC class I polypeptide-related sequence A [Source:HGNC Symbol;Acc:HGNC:7090]
ITIH4	#N/A	#N/A	2.58396	0.856215	0.648329	0.353697	#N/A	#N/A	#N/A	#N/A	#N/A	#N/A	#N/A	4.91792	1.99307	3.34183	0.257401	0.468282	0.130891	0.090991	0.124716	#N/A	#N/A	#N/A	0.0945968	#N/A	0.991217	0.395269	0.44196	#N/A	#N/A	#N/A	#N/A	#N/A	#N/A	#N/A	#N/A	#N/A	#N/A	#N/A	#N/A	#N/A	#N/A	#N/A	#N/A	#N/A	#N/A	#N/A	#N/A	#N/A	#N/A	0.626655	#N/A	#N/A	0.0663306	#N/A	#N/A	#N/A	#N/A	#N/A	#N/A	0.323976	0.124357	20	ENSG00000055955	ITIH4	protein_coding	inter-alpha-trypsin inhibitor heavy chain 4 [Source:HGNC Symbol;Acc:HGNC:6169]
ATP2A1	#N/A	#N/A	0.164346	0.0755446	#N/A	#N/A	#N/A	#N/A	#N/A	#N/A	#N/A	#N/A	#N/A	0.128414	0.0656924	0.0667432	0.025697	0.0992017	0.0661443	0.0634488	0.0685728	0.0995818	#N/A	#N/A	0.0264536	#N/A	0.0934043	0.118026	0.131614	#N/A	0.134598	#N/A	#N/A	#N/A	#N/A	#N/A	#N/A	#N/A	#N/A	#N/A	#N/A	#N/A	#N/A	#N/A	#N/A	#N/A	#N/A	#N/A	#N/A	#N/A	#N/A	0.0500244	#N/A	#N/A	0.0350883	#N/A	#N/A	0.0243255	0.0159521	#N/A	#N/A	#N/A	#N/A	20	ENSG00000196296	ATP2A1	protein_coding	ATPase sarcoplasmic/endoplasmic reticulum Ca2+ transporting 1 [Source:HGNC Symbol;Acc:HGNC:811]
SIDT2	#N/A	#N/A	1.54496	#N/A	2.47108	1.28201	#N/A	#N/A	#N/A	#N/A	#N/A	#N/A	#N/A	#N/A	#N/A	#N/A	#N/A	#N/A	#N/A	#N/A	#N/A	#N/A	#N/A	#N/A	#N/A	1.96996	#N/A	#N/A	#N/A	#N/A	#N/A	#N/A	#N/A	#N/A	1.12437	1.21739	1.0348	0.902989	0.76796	0.889218	1.0468	1.29969	0.943353	1.01977	1.10883	1.14248	1.04792	1.09303	#N/A	0.994266	1.30877	#N/A	#N/A	#N/A	#N/A	#N/A	#N/A	#N/A	#N/A	#N/A	#N/A	#N/A	#N/A	20	ENSG00000149577	SIDT2	protein_coding	SID1 transmembrane family member 2 [Source:HGNC Symbol;Acc:HGNC:24272]
