## Supplemental Data Files for "Single-Nucleus to Whole Body Phenotyping Reveals Neuromuscular Impairment and Preserved Exercise Adaptations in Long-Term Pediatric HSCT Survivors >10 years after treatment": Supplemental Data 8 - Muscle_Markers_sub.xlsx (part 314 of 334)

### Sheet: Smooth_s3 (continued)
geneID	Adipocyte	Bcell	Endo_s1	Endo_s3	Endo_s4	Endo_s5	Endo_s6	EndoAct	EndoCyto	EndoEmbMTJ	EndoMyo_s1	EndoMyo_s2	EndoSmooth	Fib_s1	Fib_s2	Fib_s3	Fib_s4	Fib_s5	Fib_s6	Fib_s8	Fib_s9	FibCyto	FibMyo_s1	FibMyo_s2	FibSmoothMuSC	ImmunoMyo	Macrophage_s1	Macrophage_s2	Macrophage_s3	Mast	MuSC_s1	MuSC_s2	MuSCCyto	MuSCMyo	Myo_s1	Myo_s2	Myo_s3	Myo_s4	MyoCyto_s1	MyoCyto_s2	MyoI_s1	MyoI_s2	MyoII_s1	MyoII_s2	MyoII_s3	MyoII_s4	MyoII_s5	MyoII_s6	MyoIINMJ	MyoIIX	MyoMTJ	Smooth_s1	Smooth_s2	Smooth_s3	Smooth_s4	Smooth_s5	Smooth_s6	SmoothCyto	SmoothEndo	SmoothFib	SmoothMyoAdipo	Tcell	TNKcell	Num_diff	ensembl_gene_id	hgnc_symbol	gene_biotype	description
SGPL1	#N/A	#N/A	1.09779	#N/A	1.12951	#N/A	#N/A	#N/A	#N/A	#N/A	#N/A	#N/A	#N/A	#N/A	#N/A	#N/A	#N/A	#N/A	#N/A	#N/A	#N/A	#N/A	#N/A	#N/A	#N/A	#N/A	#N/A	#N/A	#N/A	0.297119	#N/A	#N/A	#N/A	#N/A	0.959056	1.19241	0.879646	1.19836	1.217	0.767263	1.01578	1.3097	1.06112	1.38303	1.23104	0.92435	1.00895	0.976963	#N/A	1.14597	1.11345	#N/A	#N/A	#N/A	#N/A	#N/A	0.0838617	#N/A	#N/A	#N/A	#N/A	#N/A	#N/A	20	ENSG00000166224	SGPL1	protein_coding	sphingosine-1-phosphate lyase 1 [Source:HGNC Symbol;Acc:HGNC:10817]
PEG3	#N/A	#N/A	0.140988	#N/A	#N/A	#N/A	#N/A	#N/A	#N/A	#N/A	#N/A	#N/A	#N/A	#N/A	#N/A	#N/A	#N/A	#N/A	#N/A	#N/A	#N/A	#N/A	#N/A	#N/A	#N/A	#N/A	0.11574	0.107195	0.12634	#N/A	#N/A	#N/A	#N/A	#N/A	0.164772	#N/A	0.201988	0.190514	0.278085	0.138284	1.50238	0.154966	0.803674	0.158895	0.148159	0.138717	1.07124	0.264074	#N/A	0.227993	0.159137	#N/A	#N/A	#N/A	#N/A	#N/A	#N/A	#N/A	#N/A	#N/A	#N/A	0.123743	#N/A	20	ENSG00000198300	PEG3	protein_coding	paternally expressed 3 [Source:HGNC Symbol;Acc:HGNC:8826]
PPARGC1A	#N/A	#N/A	2.60904	#N/A	#N/A	0.345954	#N/A	#N/A	#N/A	#N/A	#N/A	#N/A	#N/A	2.42658	1.02027	1.62565	#N/A	0.843643	0.159453	0.0959877	0.175258	0.263577	#N/A	#N/A	0.135684	#N/A	1.10886	0.338146	0.410361	#N/A	#N/A	#N/A	#N/A	#N/A	#N/A	#N/A	#N/A	#N/A	#N/A	#N/A	#N/A	#N/A	#N/A	#N/A	#N/A	#N/A	#N/A	#N/A	#N/A	#N/A	#N/A	3.51982	#N/A	#N/A	0.072028	#N/A	0.0466315	0.115121	0.0586569	#N/A	#N/A	0.257435	#N/A	20	ENSG00000109819	PPARGC1A	protein_coding	PPARG coactivator 1 alpha [Source:HGNC Symbol;Acc:HGNC:9237]
MYOM1	#N/A	#N/A	2.975	#N/A	1.44797	3.41202	#N/A	#N/A	#N/A	#N/A	#N/A	#N/A	#N/A	3.60741	2.2879	3.77947	#N/A	5.01429	1.60551	0.430317	3.56907	#N/A	#N/A	#N/A	0.551599	#N/A	1.30493	1.36693	2.324	#N/A	0.628191	#N/A	#N/A	#N/A	#N/A	#N/A	#N/A	#N/A	#N/A	#N/A	#N/A	#N/A	#N/A	#N/A	#N/A	#N/A	#N/A	#N/A	#N/A	#N/A	#N/A	1.96228	#N/A	#N/A	4.46558	#N/A	0.236576	#N/A	#N/A	0.171445	#N/A	#N/A	0.783536	20	ENSG00000101605	MYOM1	protein_coding	myomesin 1 [Source:HGNC Symbol;Acc:HGNC:7613]
CCDC158	#N/A	#N/A	0.142232	#N/A	#N/A	0.111481	#N/A	#N/A	#N/A	#N/A	#N/A	#N/A	#N/A	#N/A	#N/A	#N/A	#N/A	#N/A	#N/A	#N/A	#N/A	#N/A	#N/A	#N/A	#N/A	#N/A	0.151141	0.108958	0.129365	#N/A	0.075732	#N/A	#N/A	#N/A	0.157912	#N/A	#N/A	0.154788	0.193856	0.113404	2.55655	0.100277	1.83339	0.153783	0.14029	#N/A	0.676037	0.153201	#N/A	0.141955	0.283278	0.0427544	#N/A	#N/A	#N/A	#N/A	#N/A	#N/A	#N/A	#N/A	#N/A	#N/A	#N/A	20	ENSG00000163749	CCDC158	protein_coding	coiled-coil domain containing 158 [Source:HGNC Symbol;Acc:HGNC:26374]
CLDN7#181885	#N/A	#N/A	0.0822912	0.0565111	#N/A	#N/A	#N/A	#N/A	#N/A	#N/A	#N/A	#N/A	#N/A	#N/A	#N/A	#N/A	#N/A	#N/A	#N/A	#N/A	#N/A	#N/A	0.0442196	#N/A	#N/A	#N/A	#N/A	#N/A	#N/A	#N/A	0.0511051	#N/A	0.044871	#N/A	0.079185	#N/A	0.0967507	0.0817122	0.0981246	0.0916199	0.0872317	0.0993758	0.102719	0.0490121	0.0537327	0.0833614	0.100347	0.109541	#N/A	0.0957404	0.0954428	#N/A	#N/A	#N/A	#N/A	#N/A	#N/A	#N/A	#N/A	#N/A	#N/A	#N/A	#N/A	20	ENSG00000181885	CLDN7	protein_coding	claudin 7 [Source:HGNC Symbol;Acc:HGNC:2049]
ADH6	#N/A	#N/A	0.0376196	#N/A	0.0394811	0.0416265	0.0263591	#N/A	#N/A	#N/A	#N/A	#N/A	#N/A	#N/A	#N/A	#N/A	#N/A	#N/A	#N/A	#N/A	#N/A	#N/A	#N/A	#N/A	#N/A	#N/A	0.055436	#N/A	#N/A	#N/A	#N/A	#N/A	#N/A	#N/A	0.0655748	#N/A	0.0754192	0.0582047	0.0667095	0.0714975	0.0442165	0.0524351	0.0788558	0.0729388	0.031733	0.05758	0.0429975	0.068224	#N/A	0.0544176	0.0547761	#N/A	#N/A	#N/A	#N/A	#N/A	#N/A	#N/A	#N/A	#N/A	#N/A	#N/A	#N/A	20	ENSG00000172955	ADH6	protein_coding	alcohol dehydrogenase 6 (class V) [Source:HGNC Symbol;Acc:HGNC:255]
LINC01597	#N/A	#N/A	0.0221742	0.0196028	0.0183637	#N/A	#N/A	#N/A	#N/A	#N/A	#N/A	#N/A	#N/A	#N/A	0.0186448	#N/A	#N/A	#N/A	#N/A	#N/A	#N/A	#N/A	#N/A	#N/A	#N/A	#N/A	#N/A	#N/A	#N/A	#N/A	#N/A	#N/A	0.014996	#N/A	0.0418584	#N/A	0.0431594	0.0440832	0.0449415	0.0161287	0.0476769	0.038065	0.0493338	0.0389444	0.0370998	0.0284309	0.0328981	0.0185026	#N/A	0.00966004	0.0445672	#N/A	#N/A	#N/A	#N/A	#N/A	#N/A	#N/A	#N/A	#N/A	#N/A	#N/A	#N/A	20	ENSG00000205611	LINC01597	lncRNA	long intergenic non-protein coding RNA 1597 [Source:HGNC Symbol;Acc:HGNC:51594]
#286121	#N/A	#N/A	#N/A	0.0406721	#N/A	#N/A	#N/A	#N/A	#N/A	#N/A	#N/A	#N/A	#N/A	0.0291738	#N/A	0.0209631	#N/A	0.0336979	#N/A	#N/A	#N/A	#N/A	#N/A	#N/A	#N/A	#N/A	#N/A	#N/A	#N/A	#N/A	#N/A	#N/A	#N/A	#N/A	0.0580079	0.0340052	0.0408007	0.0489807	0.052479	0.0671733	0.0360495	0.0730267	0.0452483	0.0755993	0.0522407	0.0602609	0.0388826	0.0292023	#N/A	0.0690855	0.0611521	#N/A	#N/A	#N/A	#N/A	#N/A	#N/A	#N/A	#N/A	#N/A	#N/A	#N/A	#N/A	20	ENSG00000286121		lncRNA	novel transcript
CLMAT3	#N/A	#N/A	#N/A	0.339059	#N/A	#N/A	#N/A	#N/A	#N/A	#N/A	#N/A	#N/A	#N/A	#N/A	#N/A	#N/A	#N/A	#N/A	#N/A	#N/A	#N/A	#N/A	#N/A	#N/A	#N/A	#N/A	0.225035	0.199125	0.201041	#N/A	#N/A	#N/A	#N/A	#N/A	2.35111	0.0813341	2.38024	2.52729	1.97576	2.50507	2.45156	1.89306	2.22115	1.39894	1.24721	#N/A	1.6759	1.60698	#N/A	1.88567	3.34176	#N/A	#N/A	#N/A	#N/A	#N/A	#N/A	#N/A	#N/A	#N/A	#N/A	0.174235	#N/A	20	ENSG00000249035	CLMAT3	lncRNA	colorectal liver metastasis associated transcript 3 [Source:HGNC Symbol;Acc:HGNC:52287]
GRIN2B	#N/A	#N/A	#N/A	0.0914852	#N/A	0.113582	#N/A	#N/A	#N/A	#N/A	#N/A	#N/A	#N/A	#N/A	#N/A	#N/A	#N/A	#N/A	#N/A	#N/A	#N/A	#N/A	#N/A	#N/A	#N/A	#N/A	#N/A	#N/A	0.157442	#N/A	#N/A	#N/A	0.0392289	#N/A	0.223071	#N/A	0.239257	0.249054	0.439251	0.215292	0.267992	0.231635	2.96935	0.162717	0.193832	0.186894	0.315379	0.513902	#N/A	0.292598	0.327724	#N/A	#N/A	#N/A	#N/A	#N/A	#N/A	#N/A	#N/A	#N/A	#N/A	0.13383	#N/A	20	ENSG00000273079	GRIN2B	protein_coding	glutamate ionotropic receptor NMDA type subunit 2B [Source:HGNC Symbol;Acc:HGNC:4586]
ZNF831	#N/A	#N/A	#N/A	0.0782937	#N/A	0.0969197	#N/A	#N/A	#N/A	#N/A	#N/A	#N/A	#N/A	0.0786323	0.0723485	0.0760363	#N/A	#N/A	#N/A	#N/A	#N/A	#N/A	#N/A	#N/A	#N/A	#N/A	#N/A	#N/A	#N/A	#N/A	#N/A	#N/A	#N/A	#N/A	0.130577	#N/A	0.12595	0.14619	0.100603	0.177447	0.374301	0.158406	0.408587	0.161973	0.174346	#N/A	0.117281	0.177056	#N/A	0.08994	0.164381	#N/A	#N/A	#N/A	#N/A	#N/A	#N/A	#N/A	#N/A	#N/A	0.027905	#N/A	#N/A	20	ENSG00000124203	ZNF831	protein_coding	zinc finger protein 831 [Source:HGNC Symbol;Acc:HGNC:16167]
EHD3	#N/A	#N/A	#N/A	#N/A	#N/A	#N/A	0.0812634	#N/A	#N/A	#N/A	#N/A	#N/A	#N/A	#N/A	#N/A	#N/A	#N/A	#N/A	#N/A	#N/A	#N/A	#N/A	#N/A	#N/A	#N/A	#N/A	#N/A	0.125365	#N/A	#N/A	#N/A	#N/A	0.09316	#N/A	0.2105	#N/A	0.15051	0.177439	0.172893	0.205303	0.350928	0.207211	2.95917	0.140751	0.162174	0.146138	0.299916	0.190689	0.152682	0.172951	0.183806	#N/A	#N/A	#N/A	#N/A	#N/A	#N/A	#N/A	#N/A	#N/A	#N/A	#N/A	0.096664	20	ENSG00000013016	EHD3	protein_coding	EH domain containing 3 [Source:HGNC Symbol;Acc:HGNC:3244]
COLEC11	#N/A	#N/A	#N/A	#N/A	#N/A	#N/A	0.0268579	#N/A	#N/A	#N/A	#N/A	#N/A	#N/A	#N/A	#N/A	#N/A	0.0160035	#N/A	#N/A	#N/A	#N/A	#N/A	#N/A	#N/A	#N/A	#N/A	#N/A	0.0416735	0.0492753	#N/A	0.0215063	#N/A	#N/A	#N/A	0.0636724	#N/A	0.0173066	0.04905	0.00753536	0.0495515	0.0410367	0.0575307	0.0291179	0.0538888	0.0550606	0.0583306	0.0377722	0.0280797	#N/A	0.0483844	0.0486914	#N/A	#N/A	#N/A	#N/A	#N/A	#N/A	#N/A	#N/A	#N/A	#N/A	#N/A	#N/A	20	ENSG00000118004	COLEC11	protein_coding	collectin subfamily member 11 [Source:HGNC Symbol;Acc:HGNC:17213]
BRMS1	#N/A	#N/A	#N/A	#N/A	#N/A	#N/A	0.0769686	#N/A	#N/A	#N/A	#N/A	#N/A	#N/A	#N/A	#N/A	#N/A	#N/A	#N/A	0.0659174	#N/A	#N/A	#N/A	0.0753842	0.0415882	#N/A	#N/A	#N/A	#N/A	#N/A	#N/A	#N/A	#N/A	#N/A	#N/A	1.11923	0.112731	0.786902	0.871043	0.624486	0.577776	0.988777	0.214712	1.30535	0.479573	0.265271	0.137286	0.915589	0.790287	#N/A	0.825067	0.372719	#N/A	#N/A	#N/A	#N/A	#N/A	#N/A	#N/A	#N/A	#N/A	#N/A	#N/A	#N/A	20	ENSG00000174744	BRMS1	protein_coding	BRMS1 transcriptional repressor and anoikis regulator [Source:HGNC Symbol;Acc:HGNC:17262]
MEF2A	#N/A	#N/A	#N/A	#N/A	#N/A	#N/A	#N/A	#N/A	#N/A	#N/A	#N/A	#N/A	#N/A	1.00837	0.711489	0.734834	0.743941	1.06425	0.930187	1.44982	0.735314	1.17636	0.528233	0.713587	#N/A	#N/A	#N/A	#N/A	#N/A	2.13875	0.582548	#N/A	0.446053	#N/A	#N/A	#N/A	#N/A	#N/A	#N/A	#N/A	#N/A	#N/A	#N/A	#N/A	#N/A	#N/A	#N/A	#N/A	0.654255	#N/A	#N/A	#N/A	0.575834	#N/A	#N/A	#N/A	0.853804	0.539757	#N/A	#N/A	#N/A	1.68294	1.5499	20	ENSG00000068305	MEF2A	protein_coding	myocyte enhancer factor 2A [Source:HGNC Symbol;Acc:HGNC:6993]
KCNQ1#053918	#N/A	#N/A	#N/A	#N/A	#N/A	#N/A	#N/A	#N/A	#N/A	#N/A	#N/A	#N/A	#N/A	0.0879443	0.0662395	#N/A	#N/A	#N/A	#N/A	#N/A	#N/A	0.0663423	0.0511463	#N/A	#N/A	#N/A	#N/A	#N/A	#N/A	#N/A	#N/A	#N/A	#N/A	#N/A	0.298213	0.100314	0.304334	0.32181	0.803537	0.348127	3.17363	0.111195	2.59214	0.208613	0.129318	0.0977599	0.668611	0.265318	#N/A	0.553971	0.3601	#N/A	#N/A	#N/A	#N/A	#N/A	#N/A	#N/A	#N/A	#N/A	#N/A	#N/A	#N/A	20	ENSG00000053918	KCNQ1	protein_coding	potassium voltage-gated channel subfamily Q member 1 [Source:HGNC Symbol;Acc:HGNC:6294]
RNF125	#N/A	#N/A	#N/A	#N/A	#N/A	#N/A	#N/A	#N/A	#N/A	#N/A	#N/A	#N/A	#N/A	0.231327	0.279582	#N/A	#N/A	#N/A	0.0601469	#N/A	#N/A	0.0602693	#N/A	#N/A	#N/A	#N/A	#N/A	#N/A	#N/A	#N/A	#N/A	#N/A	#N/A	#N/A	3.23117	0.146163	2.39257	3.33148	2.09293	1.11358	4.88191	0.23457	2.65669	1.14249	0.652661	0.192928	0.94194	2.00412	#N/A	1.06926	1.74823	#N/A	#N/A	#N/A	#N/A	#N/A	#N/A	#N/A	#N/A	#N/A	#N/A	#N/A	#N/A	20	ENSG00000101695	RNF125	protein_coding	ring finger protein 125 [Source:HGNC Symbol;Acc:HGNC:21150]
TSPAN2	#N/A	#N/A	#N/A	#N/A	#N/A	#N/A	#N/A	#N/A	#N/A	#N/A	#N/A	#N/A	#N/A	0.0747695	#N/A	#N/A	#N/A	#N/A	#N/A	#N/A	#N/A	0.0441132	#N/A	#N/A	#N/A	#N/A	0.089695	#N/A	#N/A	#N/A	#N/A	#N/A	0.0487867	#N/A	0.128482	0.0691633	0.137478	0.148601	0.126202	0.114408	0.130505	0.131212	0.136266	0.120976	0.114264	0.113256	0.107252	0.128357	#N/A	0.114766	0.145913	#N/A	#N/A	#N/A	#N/A	#N/A	#N/A	#N/A	#N/A	#N/A	#N/A	#N/A	#N/A	20	ENSG00000134198	TSPAN2	protein_coding	tetraspanin 2 [Source:HGNC Symbol;Acc:HGNC:20659]
ARFGEF3	#N/A	#N/A	#N/A	#N/A	#N/A	#N/A	#N/A	#N/A	#N/A	#N/A	#N/A	#N/A	#N/A	0.095385	0.0955294	#N/A	#N/A	#N/A	#N/A	#N/A	#N/A	0.0678628	#N/A	#N/A	#N/A	#N/A	#N/A	0.134215	#N/A	#N/A	#N/A	#N/A	#N/A	#N/A	0.251365	0.11322	0.668195	0.2148	0.409682	0.382285	0.52055	0.1879	2.1066	0.175924	0.16829	0.187357	1.02187	0.325614	#N/A	0.257395	0.21018	#N/A	#N/A	#N/A	#N/A	#N/A	#N/A	#N/A	#N/A	#N/A	#N/A	#N/A	#N/A	20	ENSG00000112379	ARFGEF3	protein_coding	ARFGEF family member 3 [Source:HGNC Symbol;Acc:HGNC:21213]
INO80E	#N/A	#N/A	#N/A	#N/A	#N/A	#N/A	#N/A	#N/A	#N/A	#N/A	#N/A	#N/A	#N/A	#N/A	#N/A	#N/A	#N/A	#N/A	#N/A	#N/A	0.618366	#N/A	1.05236	#N/A	#N/A	#N/A	0.745019	#N/A	#N/A	#N/A	#N/A	#N/A	#N/A	#N/A	1.04266	0.908549	0.91678	1.14687	0.725035	0.833455	1.0607	1.35445	0.733033	0.850917	0.694157	1.06149	0.777493	0.918198	2.07775	0.751513	1.23734	#N/A	#N/A	#N/A	#N/A	#N/A	#N/A	#N/A	#N/A	#N/A	#N/A	#N/A	#N/A	20	ENSG00000169592	INO80E	protein_coding	INO80 complex subunit E [Source:HGNC Symbol;Acc:HGNC:26905]
IRF7#185507	#N/A	#N/A	#N/A	#N/A	#N/A	#N/A	#N/A	#N/A	#N/A	#N/A	#N/A	#N/A	#N/A	#N/A	0.424461	#N/A	#N/A	#N/A	#N/A	#N/A	#N/A	#N/A	0.446026	#N/A	#N/A	0.0934494	#N/A	#N/A	#N/A	#N/A	1.31708	#N/A	#N/A	0.137605	1.54979	#N/A	1.93324	1.67547	1.5041	1.60794	1.79549	1.14779	1.81251	1.48852	1.02133	0.48654	1.60285	1.88155	#N/A	2.32158	1.59511	#N/A	#N/A	#N/A	#N/A	#N/A	#N/A	#N/A	#N/A	#N/A	#N/A	#N/A	#N/A	20	ENSG00000185507	IRF7	protein_coding	interferon regulatory factor 7 [Source:HGNC Symbol;Acc:HGNC:6122]
CPNE5	#N/A	#N/A	#N/A	#N/A	#N/A	#N/A	#N/A	#N/A	#N/A	#N/A	#N/A	#N/A	#N/A	0.0364213	0.0451517	0.0481268	#N/A	0.0634265	#N/A	#N/A	#N/A	#N/A	0.0467307	#N/A	#N/A	#N/A	0.11197	#N/A	0.0992884	#N/A	#N/A	#N/A	#N/A	#N/A	0.126786	#N/A	#N/A	0.223712	0.0262795	0.0766938	1.69422	0.0896502	1.3983	0.0649236	0.0374632	#N/A	0.352691	0.10539	#N/A	0.373459	0.13232	#N/A	#N/A	#N/A	#N/A	#N/A	#N/A	#N/A	#N/A	#N/A	#N/A	#N/A	#N/A	20	ENSG00000124772	CPNE5	protein_coding	copine 5 [Source:HGNC Symbol;Acc:HGNC:2318]
ZNF467	#N/A	#N/A	#N/A	#N/A	#N/A	#N/A	#N/A	#N/A	#N/A	#N/A	#N/A	#N/A	#N/A	0.0720898	0.0572256	0.0291681	#N/A	0.0646777	#N/A	#N/A	#N/A	#N/A	0.0543088	#N/A	#N/A	#N/A	#N/A	#N/A	#N/A	#N/A	0.0850515	#N/A	0.0466641	0.0547855	0.0775799	#N/A	0.106378	0.122683	0.0657493	0.0817329	0.142887	0.131686	1.25877	#N/A	0.0157376	0.115304	#N/A	0.129577	#N/A	#N/A	0.151026	#N/A	#N/A	#N/A	#N/A	#N/A	#N/A	#N/A	#N/A	#N/A	#N/A	#N/A	#N/A	20	ENSG00000181444	ZNF467	protein_coding	zinc finger protein 467 [Source:HGNC Symbol;Acc:HGNC:23154]
RAPGEF4	#N/A	#N/A	#N/A	#N/A	#N/A	#N/A	#N/A	#N/A	#N/A	#N/A	#N/A	#N/A	#N/A	1.53395	#N/A	#N/A	#N/A	#N/A	0.0805999	#N/A	#N/A	#N/A	#N/A	#N/A	#N/A	#N/A	#N/A	0.184997	0.169404	#N/A	#N/A	#N/A	#N/A	#N/A	2.2538	0.15024	1.74038	3.16258	1.6865	2.43497	2.72285	1.31097	1.98289	#N/A	1.24514	0.629603	1.78503	1.84236	#N/A	1.92706	2.49404	1.00899	#N/A	#N/A	#N/A	#N/A	#N/A	#N/A	#N/A	#N/A	#N/A	#N/A	#N/A	20	ENSG00000091428	RAPGEF4	protein_coding	Rap guanine nucleotide exchange factor 4 [Source:HGNC Symbol;Acc:HGNC:16626]
IDO1	#N/A	#N/A	#N/A	#N/A	#N/A	#N/A	#N/A	#N/A	#N/A	#N/A	#N/A	#N/A	#N/A	0.0232597	0.0332889	0.0197818	#N/A	0.0482785	#N/A	#N/A	0.0341878	#N/A	#N/A	#N/A	#N/A	#N/A	#N/A	#N/A	#N/A	#N/A	0.0366007	#N/A	0.0479666	#N/A	0.0153496	#N/A	0.0236098	0.0127	0.017021	#N/A	0.0988508	0.0420734	0.564123	0.0505733	0.0562497	0.0645146	0.0494523	#N/A	#N/A	0.023702	0.0308941	#N/A	#N/A	#N/A	#N/A	#N/A	#N/A	#N/A	#N/A	#N/A	#N/A	#N/A	#N/A	20	ENSG00000131203	IDO1	protein_coding	indoleamine 2,3-dioxygenase 1 [Source:HGNC Symbol;Acc:HGNC:6059]
ACE	#N/A	#N/A	#N/A	#N/A	#N/A	#N/A	#N/A	#N/A	#N/A	#N/A	#N/A	#N/A	#N/A	0.101768	#N/A	0.0573667	#N/A	0.0883688	#N/A	#N/A	#N/A	#N/A	#N/A	#N/A	#N/A	#N/A	#N/A	#N/A	#N/A	#N/A	0.0769682	#N/A	0.068829	#N/A	0.228033	#N/A	0.209884	0.218882	0.165598	0.210914	0.271745	0.194135	0.236286	0.183088	0.197397	0.157969	0.248828	0.210449	#N/A	0.217505	0.238075	#N/A	#N/A	#N/A	#N/A	#N/A	#N/A	#N/A	#N/A	#N/A	#N/A	#N/A	#N/A	20	ENSG00000159640	ACE	protein_coding	angiotensin I converting enzyme [Source:HGNC Symbol;Acc:HGNC:2707]
FAM110D	#N/A	#N/A	#N/A	#N/A	#N/A	#N/A	#N/A	#N/A	#N/A	#N/A	#N/A	#N/A	#N/A	0.0746068	0.0689412	#N/A	#N/A	0.0618724	#N/A	#N/A	#N/A	#N/A	#N/A	#N/A	#N/A	0.0474579	#N/A	#N/A	#N/A	#N/A	#N/A	#N/A	0.0610823	#N/A	0.105259	#N/A	0.0511232	0.0907588	0.0649487	0.0520731	0.477762	0.0923682	0.154374	0.0696668	0.0839684	0.112012	0.0935384	0.0838544	#N/A	0.108504	0.0779447	#N/A	#N/A	#N/A	#N/A	#N/A	#N/A	#N/A	#N/A	#N/A	#N/A	#N/A	#N/A	20	ENSG00000197245	FAM110D	protein_coding	family with sequence similarity 110 member D [Source:HGNC Symbol;Acc:HGNC:25860]
CCDC88C	#N/A	#N/A	#N/A	#N/A	#N/A	#N/A	#N/A	#N/A	#N/A	#N/A	#N/A	#N/A	#N/A	0.0511679	0.0369429	0.0276146	0.0319318	#N/A	#N/A	#N/A	0.0561643	#N/A	#N/A	#N/A	#N/A	#N/A	#N/A	#N/A	#N/A	#N/A	#N/A	#N/A	#N/A	#N/A	0.1023	#N/A	0.127519	0.120403	0.425521	0.165304	0.351661	0.0834529	2.09366	0.113795	0.0893373	0.112635	0.236193	0.107808	#N/A	0.130341	0.137623	#N/A	#N/A	#N/A	#N/A	#N/A	#N/A	#N/A	#N/A	#N/A	#N/A	#N/A	#N/A	20	ENSG00000015133	CCDC88C	protein_coding	coiled-coil domain containing 88C [Source:HGNC Symbol;Acc:HGNC:19967]
ADD2	#N/A	#N/A	#N/A	#N/A	#N/A	#N/A	#N/A	#N/A	#N/A	#N/A	#N/A	#N/A	#N/A	0.120001	0.083883	0.0795994	#N/A	0.0976334	#N/A	#N/A	#N/A	#N/A	#N/A	#N/A	#N/A	#N/A	#N/A	#N/A	#N/A	#N/A	0.0758763	#N/A	#N/A	#N/A	0.201385	0.104033	0.314285	0.211787	0.397676	0.401157	1.59626	#N/A	0.991766	0.197515	0.180983	#N/A	0.305232	0.159258	#N/A	0.163611	0.188162	0.0435444	#N/A	#N/A	#N/A	#N/A	#N/A	#N/A	#N/A	#N/A	#N/A	#N/A	#N/A	20	ENSG00000075340	ADD2	protein_coding	adducin 2 [Source:HGNC Symbol;Acc:HGNC:244]
LRRN2	#N/A	#N/A	#N/A	#N/A	#N/A	#N/A	#N/A	#N/A	#N/A	#N/A	#N/A	#N/A	#N/A	0.0939002	#N/A	#N/A	#N/A	#N/A	#N/A	#N/A	#N/A	#N/A	#N/A	#N/A	#N/A	#N/A	#N/A	#N/A	0.148101	#N/A	0.0820434	#N/A	0.0821139	#N/A	0.172925	#N/A	0.179869	0.201413	0.410835	0.277242	0.982762	0.169526	2.9031	0.154462	0.201232	0.176536	0.204972	0.1798	#N/A	0.214741	0.178888	#N/A	#N/A	#N/A	#N/A	#N/A	#N/A	#N/A	#N/A	#N/A	#N/A	0.141616	#N/A	20	ENSG00000170382	LRRN2	protein_coding	leucine rich repeat neuronal 2 [Source:HGNC Symbol;Acc:HGNC:16914]
EFNA1	#N/A	#N/A	#N/A	#N/A	#N/A	#N/A	#N/A	#N/A	#N/A	#N/A	#N/A	#N/A	#N/A	0.11323	0.107853	0.0811707	#N/A	#N/A	#N/A	#N/A	#N/A	#N/A	#N/A	#N/A	#N/A	#N/A	0.145959	#N/A	#N/A	#N/A	0.0970775	#N/A	#N/A	#N/A	0.163334	0.109131	0.17221	0.165769	0.88276	0.165857	0.512923	0.203867	0.678758	0.12323	0.133977	#N/A	0.602174	0.191223	#N/A	0.498031	0.178499	#N/A	#N/A	#N/A	#N/A	#N/A	#N/A	#N/A	#N/A	#N/A	#N/A	#N/A	#N/A	20	ENSG00000169242	EFNA1	protein_coding	ephrin A1 [Source:HGNC Symbol;Acc:HGNC:3221]
ODAD2	#N/A	#N/A	#N/A	#N/A	#N/A	#N/A	#N/A	#N/A	#N/A	#N/A	#N/A	#N/A	#N/A	0.100706	#N/A	#N/A	#N/A	0.0972662	0.0663751	#N/A	#N/A	#N/A	#N/A	#N/A	#N/A	#N/A	0.170927	#N/A	0.147077	#N/A	#N/A	#N/A	#N/A	#N/A	0.216257	#N/A	0.249492	0.182796	0.464059	0.132654	2.50219	0.187586	1.9703	0.115678	0.132566	0.175442	0.443312	0.372341	#N/A	0.348864	0.257939	#N/A	#N/A	#N/A	#N/A	#N/A	#N/A	#N/A	#N/A	#N/A	#N/A	#N/A	#N/A	20	ENSG00000169126	ODAD2	protein_coding	outer dynein arm docking complex subunit 2 [Source:HGNC Symbol;Acc:HGNC:25583]
DCLK3	#N/A	#N/A	#N/A	#N/A	#N/A	#N/A	#N/A	#N/A	#N/A	#N/A	#N/A	#N/A	#N/A	0.0200681	0.0410793	#N/A	#N/A	0.0368117	#N/A	#N/A	#N/A	#N/A	#N/A	#N/A	#N/A	#N/A	#N/A	#N/A	#N/A	#N/A	#N/A	#N/A	#N/A	#N/A	0.114385	0.0670228	0.0597627	0.0843207	0.118546	0.0741643	0.122003	0.101733	0.0994437	0.0860621	0.0434199	0.0875764	0.0769246	0.0829387	#N/A	0.0750691	0.119403	#N/A	#N/A	#N/A	#N/A	#N/A	#N/A	#N/A	#N/A	#N/A	#N/A	0.0765138	#N/A	20	ENSG00000163673	DCLK3	protein_coding	doublecortin like kinase 3 [Source:HGNC Symbol;Acc:HGNC:19005]
VSIG2	#N/A	#N/A	#N/A	#N/A	#N/A	#N/A	#N/A	#N/A	#N/A	#N/A	#N/A	#N/A	#N/A	0.0407838	#N/A	0.0452918	0.0238073	0.0488704	#N/A	#N/A	#N/A	#N/A	#N/A	#N/A	#N/A	#N/A	#N/A	#N/A	#N/A	#N/A	#N/A	#N/A	#N/A	#N/A	0.114436	#N/A	0.0990616	0.0865047	0.0978703	0.102472	0.133023	0.0881502	0.102925	0.0879176	0.102245	0.086173	0.078639	0.114048	#N/A	0.104395	0.0795945	#N/A	#N/A	#N/A	#N/A	#N/A	#N/A	#N/A	#N/A	#N/A	#N/A	0.0758691	#N/A	20	ENSG00000019102	VSIG2	protein_coding	V-set and immunoglobulin domain containing 2 [Source:HGNC Symbol;Acc:HGNC:17149]
FAM124A	#N/A	#N/A	#N/A	#N/A	#N/A	#N/A	#N/A	#N/A	#N/A	#N/A	#N/A	#N/A	#N/A	0.143295	#N/A	#N/A	#N/A	#N/A	#N/A	#N/A	#N/A	#N/A	#N/A	#N/A	#N/A	#N/A	#N/A	0.121293	0.143838	#N/A	#N/A	#N/A	#N/A	#N/A	0.236107	0.138916	0.26742	0.493713	2.13688	0.356353	1.31298	0.155726	3.28335	0.167415	0.179653	0.162201	0.351585	0.201783	#N/A	0.27182	0.244842	0.0856501	#N/A	#N/A	#N/A	#N/A	#N/A	#N/A	#N/A	#N/A	#N/A	#N/A	#N/A	20	ENSG00000150510	FAM124A	protein_coding	family with sequence similarity 124 member A [Source:HGNC Symbol;Acc:HGNC:26413]
MDS2	#N/A	#N/A	#N/A	#N/A	#N/A	#N/A	#N/A	#N/A	#N/A	#N/A	#N/A	#N/A	#N/A	#N/A	0.0699452	#N/A	0.0210645	#N/A	#N/A	#N/A	#N/A	#N/A	#N/A	#N/A	#N/A	#N/A	0.0598842	#N/A	#N/A	#N/A	#N/A	#N/A	#N/A	#N/A	0.0608692	#N/A	0.131366	0.0996487	0.113685	0.277967	2.5337	0.11208	1.54498	0.083074	0.0696346	0.0872366	1.0213	0.179416	0.0981519	0.152174	0.109604	#N/A	#N/A	#N/A	#N/A	#N/A	#N/A	#N/A	#N/A	#N/A	#N/A	#N/A	0.0925571	20	ENSG00000197880	MDS2	lncRNA	myelodysplastic syndrome 2 translocation associated [Source:HGNC Symbol;Acc:HGNC:29633]
GNG11	#N/A	#N/A	#N/A	#N/A	#N/A	#N/A	#N/A	#N/A	#N/A	#N/A	#N/A	#N/A	#N/A	#N/A	0.0711045	#N/A	#N/A	#N/A	#N/A	#N/A	#N/A	#N/A	#N/A	#N/A	#N/A	#N/A	#N/A	#N/A	#N/A	#N/A	0.194503	#N/A	#N/A	0.0816157	0.206296	0.111125	0.207236	0.210476	0.252773	0.172472	0.227271	0.187335	0.230467	0.189378	0.189173	0.16809	0.212708	0.204062	0.151002	0.208167	0.188284	#N/A	#N/A	#N/A	#N/A	#N/A	#N/A	#N/A	#N/A	#N/A	#N/A	#N/A	#N/A	20	ENSG00000127920	GNG11	protein_coding	G protein subunit gamma 11 [Source:HGNC Symbol;Acc:HGNC:4403]
JAM2	#N/A	#N/A	#N/A	#N/A	#N/A	#N/A	#N/A	#N/A	#N/A	#N/A	#N/A	#N/A	#N/A	#N/A	0.368861	#N/A	#N/A	#N/A	#N/A	0.0850434	#N/A	#N/A	#N/A	#N/A	#N/A	#N/A	#N/A	0.165503	0.208687	#N/A	#N/A	#N/A	#N/A	#N/A	2.02899	0.095584	2.46742	2.06332	2.06893	2.35334	2.40022	1.22817	2.64668	1.97834	2.02674	#N/A	1.96552	2.30729	#N/A	2.27564	2.02823	#N/A	#N/A	#N/A	#N/A	#N/A	#N/A	#N/A	#N/A	#N/A	#N/A	0.168677	#N/A	20	ENSG00000154721	JAM2	protein_coding	junctional adhesion molecule 2 [Source:HGNC Symbol;Acc:HGNC:14686]
ELK3	#N/A	#N/A	#N/A	#N/A	#N/A	#N/A	#N/A	#N/A	#N/A	#N/A	#N/A	#N/A	#N/A	#N/A	#N/A	#N/A	0.852138	#N/A	#N/A	#N/A	#N/A	#N/A	#N/A	#N/A	#N/A	#N/A	0.965023	#N/A	#N/A	#N/A	#N/A	#N/A	#N/A	#N/A	3.42545	2.46991	3.4876	3.20411	3.72705	3.13289	3.29268	3.14985	3.52118	3.05108	2.94286	2.34659	3.13914	3.09801	0.919602	3.17817	2.90278	#N/A	0.934943	#N/A	#N/A	#N/A	#N/A	#N/A	#N/A	#N/A	#N/A	#N/A	#N/A	20	ENSG00000111145	ELK3	protein_coding	ETS transcription factor ELK3 [Source:HGNC Symbol;Acc:HGNC:3325]
RNPEP	#N/A	#N/A	#N/A	#N/A	#N/A	#N/A	#N/A	#N/A	#N/A	#N/A	#N/A	#N/A	#N/A	#N/A	#N/A	#N/A	0.296613	#N/A	#N/A	#N/A	#N/A	#N/A	#N/A	#N/A	#N/A	#N/A	#N/A	#N/A	#N/A	#N/A	0.701907	#N/A	#N/A	0.615753	0.791963	1.11146	1.0111	0.875674	0.797223	0.745854	0.69794	0.852375	0.768991	1.03993	0.829449	0.787391	0.842862	1.01323	0.64572	1.01658	0.741218	#N/A	#N/A	#N/A	#N/A	#N/A	#N/A	#N/A	#N/A	#N/A	#N/A	#N/A	#N/A	20	ENSG00000176393	RNPEP	protein_coding	arginyl aminopeptidase [Source:HGNC Symbol;Acc:HGNC:10078]
GRIN2A	#N/A	#N/A	#N/A	#N/A	#N/A	#N/A	#N/A	#N/A	#N/A	#N/A	#N/A	#N/A	#N/A	#N/A	#N/A	#N/A	#N/A	0.0645211	#N/A	#N/A	#N/A	#N/A	#N/A	#N/A	#N/A	#N/A	0.120906	#N/A	0.122209	#N/A	#N/A	#N/A	#N/A	#N/A	0.13669	0.0764007	0.0922267	0.102189	0.132451	0.104292	0.389018	0.143405	0.374805	#N/A	0.158617	0.0704548	0.224618	0.114298	#N/A	0.150027	0.251086	#N/A	#N/A	#N/A	0.0253522	#N/A	#N/A	#N/A	#N/A	#N/A	#N/A	#N/A	0.0936154	20	ENSG00000183454	GRIN2A	protein_coding	glutamate ionotropic receptor NMDA type subunit 2A [Source:HGNC Symbol;Acc:HGNC:4585]
JADE3	#N/A	#N/A	#N/A	#N/A	#N/A	#N/A	#N/A	#N/A	#N/A	#N/A	#N/A	#N/A	#N/A	#N/A	#N/A	#N/A	#N/A	#N/A	0.20169	#N/A	#N/A	#N/A	#N/A	#N/A	#N/A	#N/A	1.37052	#N/A	0.799848	#N/A	#N/A	#N/A	#N/A	#N/A	0.912862	0.361996	1.12363	0.981322	1.83344	1.01341	0.738405	0.882202	1.73415	1.70381	1.449	0.770223	1.87091	1.47354	#N/A	2.13472	0.854266	#N/A	#N/A	#N/A	#N/A	#N/A	#N/A	#N/A	#N/A	#N/A	#N/A	0.43385	#N/A	20	ENSG00000102221	JADE3	protein_coding	jade family PHD finger 3 [Source:HGNC Symbol;Acc:HGNC:22982]
IFIT1	#N/A	#N/A	#N/A	#N/A	#N/A	#N/A	#N/A	#N/A	#N/A	#N/A	#N/A	#N/A	#N/A	#N/A	#N/A	#N/A	#N/A	#N/A	#N/A	#N/A	#N/A	#N/A	#N/A	#N/A	#N/A	0.129909	#N/A	#N/A	#N/A	#N/A	#N/A	#N/A	0.432274	0.17354	3.11719	0.14663	4.87926	3.36373	5.47393	3.55995	4.64587	1.79003	4.80148	2.48116	0.970839	0.321318	4.41078	4.24482	#N/A	5.09004	3.59484	#N/A	#N/A	#N/A	#N/A	#N/A	#N/A	#N/A	#N/A	#N/A	#N/A	#N/A	0.160063	20	ENSG00000185745	IFIT1	protein_coding	interferon induced protein with tetratricopeptide repeats 1 [Source:HGNC Symbol;Acc:HGNC:5407]
#235978	#N/A	#N/A	#N/A	#N/A	#N/A	#N/A	#N/A	#N/A	#N/A	#N/A	#N/A	#N/A	#N/A	#N/A	#N/A	#N/A	#N/A	#N/A	#N/A	#N/A	#N/A	#N/A	#N/A	#N/A	#N/A	0.914824	1.1306	#N/A	1.66662	#N/A	#N/A	#N/A	#N/A	0.733153	1.80195	#N/A	1.79288	1.88233	1.70537	1.90362	1.85147	1.55496	1.4901	1.8991	1.62362	1.84028	1.71248	1.73927	#N/A	1.72476	1.90379	#N/A	#N/A	#N/A	#N/A	#N/A	0.0789773	#N/A	#N/A	#N/A	#N/A	#N/A	#N/A	20	ENSG00000235978		lncRNA	novel transcript, antisense to ITPR1
PHF14	#N/A	#N/A	#N/A	#N/A	#N/A	#N/A	#N/A	#N/A	#N/A	#N/A	#N/A	#N/A	#N/A	#N/A	#N/A	#N/A	#N/A	#N/A	#N/A	#N/A	#N/A	#N/A	#N/A	#N/A	#N/A	0.931627	#N/A	#N/A	0.696859	#N/A	#N/A	#N/A	#N/A	#N/A	0.939847	#N/A	1.07492	0.913801	0.984733	1.00263	0.919344	0.85076	0.946283	0.854883	0.953985	1.01117	0.781315	0.950812	#N/A	1.0026	1.0358	0.605379	#N/A	#N/A	#N/A	0.578745	#N/A	#N/A	#N/A	#N/A	0.522167	#N/A	#N/A	20	ENSG00000106443	PHF14	protein_coding	PHD finger protein 14 [Source:HGNC Symbol;Acc:HGNC:22203]
ANXA2	#N/A	#N/A	#N/A	#N/A	#N/A	#N/A	#N/A	#N/A	#N/A	#N/A	#N/A	#N/A	#N/A	#N/A	#N/A	#N/A	#N/A	#N/A	#N/A	#N/A	#N/A	#N/A	#N/A	#N/A	#N/A	1.03653	#N/A	#N/A	#N/A	#N/A	#N/A	#N/A	#N/A	#N/A	4.33179	3.39003	4.23574	3.88296	4.95655	4.14031	4.17719	3.72989	4.36347	3.67312	4.07722	3.29899	3.97159	3.78475	1.12053	3.79321	1.80412	0.646087	0.625202	#N/A	#N/A	#N/A	#N/A	#N/A	#N/A	#N/A	#N/A	#N/A	#N/A	20	ENSG00000182718	ANXA2	protein_coding	annexin A2 [Source:HGNC Symbol;Acc:HGNC:537]
CD34	#N/A	#N/A	#N/A	#N/A	#N/A	#N/A	#N/A	#N/A	#N/A	#N/A	#N/A	#N/A	#N/A	#N/A	#N/A	#N/A	#N/A	#N/A	#N/A	#N/A	#N/A	#N/A	#N/A	#N/A	#N/A	0.133263	0.581262	0.429238	0.379107	#N/A	#N/A	#N/A	#N/A	#N/A	0.481813	0.146825	0.436717	0.44401	4.0674	4.59541	8.42928	1.00498	7.10083	4.22543	0.607822	0.439252	5.5009	6.28893	#N/A	6.44008	6.65711	#N/A	#N/A	#N/A	#N/A	#N/A	#N/A	#N/A	#N/A	#N/A	#N/A	#N/A	#N/A	20	ENSG00000174059	CD34	protein_coding	CD34 molecule [Source:HGNC Symbol;Acc:HGNC:1662]
ABLIM1	#N/A	#N/A	#N/A	#N/A	#N/A	#N/A	#N/A	#N/A	#N/A	#N/A	#N/A	#N/A	#N/A	#N/A	#N/A	#N/A	#N/A	#N/A	#N/A	#N/A	#N/A	#N/A	#N/A	#N/A	#N/A	#N/A	2.19213	2.77685	2.04578	1.26656	#N/A	#N/A	#N/A	#N/A	1.20598	3.02903	1.48717	2.194	2.37765	1.63425	1.48742	#N/A	4.10729	2.25005	3.98268	#N/A	2.85475	2.22337	#N/A	3.65595	#N/A	2.05196	0.640764	#N/A	1.51243	#N/A	#N/A	#N/A	#N/A	#N/A	#N/A	#N/A	#N/A	20	ENSG00000099204	ABLIM1	protein_coding	actin binding LIM protein 1 [Source:HGNC Symbol;Acc:HGNC:78]
VSTM5	#N/A	#N/A	#N/A	#N/A	#N/A	#N/A	#N/A	#N/A	#N/A	#N/A	#N/A	#N/A	#N/A	#N/A	#N/A	#N/A	#N/A	#N/A	#N/A	#N/A	#N/A	#N/A	#N/A	#N/A	#N/A	#N/A	0.0857566	0.0648498	0.0756078	#N/A	#N/A	#N/A	#N/A	#N/A	0.0747802	#N/A	0.0197361	0.0693442	0.0955668	0.0926446	0.0954959	0.05415	0.0565273	0.0709162	0.0198643	0.0618737	0.0914753	0.0552542	#N/A	0.0459386	0.0768174	#N/A	#N/A	#N/A	#N/A	#N/A	#N/A	#N/A	#N/A	#N/A	#N/A	0.0760265	0.0686147	20	ENSG00000214376	VSTM5	protein_coding	V-set and transmembrane domain containing 5 [Source:HGNC Symbol;Acc:HGNC:34443]
KITLG	#N/A	#N/A	#N/A	#N/A	#N/A	#N/A	#N/A	#N/A	#N/A	#N/A	#N/A	#N/A	#N/A	#N/A	#N/A	#N/A	#N/A	#N/A	#N/A	#N/A	#N/A	#N/A	#N/A	#N/A	#N/A	#N/A	0.697455	#N/A	#N/A	#N/A	1.56621	#N/A	0.652487	#N/A	7.3175	0.134919	5.33468	6.23041	3.88183	4.73946	7.75235	1.03292	5.56439	4.00745	4.2052	0.590206	3.3422	4.31758	#N/A	4.02919	5.37074	#N/A	#N/A	#N/A	#N/A	#N/A	#N/A	#N/A	#N/A	#N/A	#N/A	0.229146	#N/A	20	ENSG00000049130	KITLG	protein_coding	KIT ligand [Source:HGNC Symbol;Acc:HGNC:6343]
RAD51B	#N/A	#N/A	#N/A	#N/A	#N/A	#N/A	#N/A	#N/A	#N/A	#N/A	#N/A	#N/A	#N/A	#N/A	#N/A	#N/A	#N/A	#N/A	#N/A	#N/A	#N/A	#N/A	#N/A	#N/A	#N/A	#N/A	#N/A	#N/A	#N/A	#N/A	0.426797	#N/A	0.592429	1.02782	1.24352	1.44379	1.01192	1.13817	1.20358	1.2418	1.19878	0.864873	1.17689	1.33357	1.4134	1.3297	1.28708	1.33432	#N/A	1.29091	0.945107	#N/A	#N/A	#N/A	0.570449	#N/A	#N/A	#N/A	#N/A	#N/A	#N/A	#N/A	#N/A	20	ENSG00000182185	RAD51B	protein_coding	RAD51 paralog B [Source:HGNC Symbol;Acc:HGNC:9822]
UVRAG	#N/A	#N/A	#N/A	#N/A	#N/A	#N/A	#N/A	#N/A	#N/A	#N/A	#N/A	#N/A	#N/A	#N/A	#N/A	#N/A	#N/A	#N/A	#N/A	#N/A	#N/A	#N/A	#N/A	#N/A	#N/A	#N/A	#N/A	#N/A	#N/A	#N/A	0.378442	#N/A	0.548604	0.568661	0.645557	1.0265	0.60292	0.697645	0.675657	0.662092	0.643145	0.531735	0.662775	0.668521	0.747025	0.770054	0.666007	0.797872	1.06978	0.665089	0.723237	#N/A	#N/A	#N/A	#N/A	#N/A	#N/A	#N/A	#N/A	#N/A	#N/A	#N/A	#N/A	20	ENSG00000198382	UVRAG	protein_coding	UV radiation resistance associated [Source:HGNC Symbol;Acc:HGNC:12640]
LYST	#N/A	#N/A	#N/A	#N/A	#N/A	#N/A	#N/A	#N/A	#N/A	#N/A	#N/A	#N/A	#N/A	#N/A	#N/A	#N/A	#N/A	#N/A	#N/A	#N/A	#N/A	#N/A	#N/A	#N/A	#N/A	#N/A	#N/A	#N/A	#N/A	#N/A	#N/A	#N/A	0.552988	#N/A	1.03981	1.20983	0.97577	0.995464	0.954952	1.11103	1.06106	1.30116	0.810561	0.929673	0.852704	1.15528	0.850088	1.03279	1.84953	0.855798	1.1102	0.482842	#N/A	#N/A	#N/A	#N/A	#N/A	#N/A	#N/A	#N/A	0.639964	#N/A	#N/A	20	ENSG00000143669	LYST	protein_coding	lysosomal trafficking regulator [Source:HGNC Symbol;Acc:HGNC:1968]
IRAK3	#N/A	#N/A	#N/A	#N/A	#N/A	#N/A	#N/A	#N/A	#N/A	#N/A	#N/A	#N/A	#N/A	#N/A	#N/A	#N/A	#N/A	#N/A	#N/A	#N/A	#N/A	#N/A	#N/A	#N/A	#N/A	#N/A	#N/A	#N/A	#N/A	#N/A	#N/A	#N/A	#N/A	#N/A	7.45986	4.37963	6.42901	9.98458	5.70672	6.09288	8.79502	7.09318	7.90167	5.08997	8.0247	8.35194	6.31085	9.19155	2.99121	5.88337	6.92185	#N/A	1.02792	#N/A	#N/A	#N/A	#N/A	#N/A	#N/A	#N/A	#N/A	2.88023	2.41576	20	ENSG00000090376	IRAK3	protein_coding	interleukin 1 receptor associated kinase 3 [Source:HGNC Symbol;Acc:HGNC:17020]
TANC2	#N/A	#N/A	#N/A	#N/A	#N/A	#N/A	#N/A	#N/A	#N/A	#N/A	#N/A	#N/A	#N/A	#N/A	#N/A	#N/A	#N/A	#N/A	#N/A	#N/A	#N/A	#N/A	#N/A	#N/A	#N/A	#N/A	#N/A	#N/A	#N/A	#N/A	#N/A	#N/A	#N/A	#N/A	2.6392	1.04822	2.51501	3.06063	3.13471	3.30765	3.04069	2.31794	2.70051	2.02563	2.71169	2.0993	2.3484	2.99641	3.13337	2.42282	2.94447	0.997441	0.896094	#N/A	#N/A	#N/A	#N/A	#N/A	#N/A	#N/A	0.882647	#N/A	#N/A	20	ENSG00000170921	TANC2	protein_coding	tetratricopeptide repeat, ankyrin repeat and coiled-coil containing 2 [Source:HGNC Symbol;Acc:HGNC:30212]
GASK1B-AS1	#N/A	#N/A	#N/A	#N/A	#N/A	#N/A	#N/A	#N/A	#N/A	#N/A	#N/A	#N/A	#N/A	#N/A	#N/A	#N/A	#N/A	#N/A	#N/A	#N/A	#N/A	#N/A	#N/A	#N/A	#N/A	#N/A	#N/A	#N/A	#N/A	#N/A	#N/A	#N/A	#N/A	#N/A	2.70357	0.11069	2.63863	0.240827	2.96422	3.29704	5.84295	0.263722	5.33267	0.459853	0.20256	0.185304	4.10259	0.252864	#N/A	1.01367	2.79631	0.781728	0.0366733	#N/A	0.0394566	#N/A	#N/A	#N/A	#N/A	#N/A	#N/A	0.136025	#N/A	20	ENSG00000248429	GASK1B-AS1	lncRNA	GASK1B antisense RNA 1 [Source:HGNC Symbol;Acc:HGNC:53132]
SPTLC3	#N/A	#N/A	#N/A	#N/A	#N/A	#N/A	#N/A	#N/A	#N/A	#N/A	#N/A	#N/A	#N/A	#N/A	#N/A	#N/A	#N/A	#N/A	#N/A	#N/A	#N/A	#N/A	#N/A	#N/A	#N/A	#N/A	#N/A	#N/A	#N/A	#N/A	#N/A	#N/A	#N/A	#N/A	0.260186	0.0939945	0.46802	0.269849	0.639058	0.464821	4.79946	0.204167	5.48987	0.25573	0.249312	0.209129	0.526121	0.253603	#N/A	0.229135	0.279343	0.282961	#N/A	#N/A	#N/A	0.0157103	#N/A	#N/A	#N/A	#N/A	0.0440366	0.148219	#N/A	20	ENSG00000172296	SPTLC3	protein_coding	serine palmitoyltransferase long chain base subunit 3 [Source:HGNC Symbol;Acc:HGNC:16253]
PARP14	1.80489	#N/A	#N/A	#N/A	#N/A	#N/A	#N/A	#N/A	#N/A	#N/A	#N/A	#N/A	#N/A	#N/A	#N/A	#N/A	#N/A	#N/A	#N/A	#N/A	#N/A	#N/A	#N/A	#N/A	#N/A	#N/A	#N/A	#N/A	#N/A	#N/A	#N/A	#N/A	#N/A	#N/A	4.52122	4.45773	4.48904	4.86894	4.40811	4.41283	4.93996	3.59181	4.97742	3.82261	4.84948	4.57173	4.21948	4.77127	1.28204	4.13083	3.99319	#N/A	#N/A	#N/A	#N/A	#N/A	#N/A	#N/A	#N/A	#N/A	0.981205	#N/A	#N/A	19	ENSG00000173193	PARP14	protein_coding	poly(ADP-ribose) polymerase family member 14 [Source:HGNC Symbol;Acc:HGNC:29232]
ADARB1	1.62414	#N/A	#N/A	#N/A	#N/A	#N/A	#N/A	#N/A	#N/A	#N/A	#N/A	#N/A	#N/A	#N/A	0.562261	#N/A	#N/A	#N/A	#N/A	#N/A	#N/A	#N/A	#N/A	#N/A	#N/A	#N/A	2.33855	2.65991	2.86177	#N/A	#N/A	#N/A	#N/A	#N/A	#N/A	0.973887	#N/A	0.525656	0.683328	#N/A	#N/A	#N/A	0.809213	0.636703	0.90722	0.68804	0.79601	0.717116	1.46667	0.874357	#N/A	1.61847	#N/A	#N/A	1.58305	#N/A	#N/A	1.42358	#N/A	#N/A	#N/A	#N/A	#N/A	19	ENSG00000197381	ADARB1	protein_coding	adenosine deaminase RNA specific B1 [Source:HGNC Symbol;Acc:HGNC:226]
HERC6	0.143853	#N/A	#N/A	#N/A	#N/A	#N/A	#N/A	#N/A	#N/A	#N/A	#N/A	#N/A	#N/A	#N/A	#N/A	#N/A	#N/A	#N/A	#N/A	0.11996	#N/A	#N/A	#N/A	#N/A	#N/A	#N/A	#N/A	#N/A	#N/A	#N/A	#N/A	#N/A	#N/A	0.362744	1.19506	#N/A	1.8571	1.77905	1.8975	1.96377	1.53498	0.979547	2.10961	1.5854	2.03174	0.884235	1.5218	1.96356	#N/A	2.13248	1.76772	#N/A	0.914918	#N/A	#N/A	#N/A	#N/A	#N/A	#N/A	#N/A	#N/A	#N/A	#N/A	19	ENSG00000138642	HERC6	protein_coding	HECT and RLD domain containing E3 ubiquitin protein ligase family member 6 [Source:HGNC Symbol;Acc:HGNC:26072]
RPS3	0.0118206	#N/A	0.0401088	#N/A	#N/A	#N/A	#N/A	#N/A	0.0136015	0.0301995	#N/A	#N/A	#N/A	0.0289236	#N/A	#N/A	#N/A	#N/A	#N/A	#N/A	#N/A	#N/A	#N/A	#N/A	#N/A	#N/A	#N/A	#N/A	#N/A	#N/A	0.0239941	#N/A	#N/A	#N/A	0.0429915	#N/A	0.0429641	0.0442262	0.0446767	0.0328174	0.05102	#N/A	0.0495229	0.0392058	0.0370914	#N/A	0.0455993	0.0436392	#N/A	0.0438192	0.0451547	#N/A	#N/A	#N/A	#N/A	#N/A	#N/A	#N/A	#N/A	#N/A	#N/A	#N/A	#N/A	19	ENSG00000149273	RPS3	protein_coding	ribosomal protein S3 [Source:HGNC Symbol;Acc:HGNC:10420]
ETV5	0.0673505	#N/A	#N/A	0.0882928	0.109779	0.103551	#N/A	0.133668	#N/A	#N/A	#N/A	#N/A	#N/A	#N/A	#N/A	#N/A	#N/A	#N/A	#N/A	#N/A	#N/A	#N/A	#N/A	#N/A	#N/A	#N/A	#N/A	#N/A	#N/A	#N/A	#N/A	#N/A	#N/A	#N/A	0.306256	#N/A	1.72319	0.772737	1.47883	0.624669	3.64957	0.22349	3.50852	#N/A	0.171952	#N/A	2.92771	0.896085	0.141935	1.61382	0.747309	#N/A	#N/A	#N/A	#N/A	#N/A	#N/A	#N/A	#N/A	#N/A	#N/A	#N/A	#N/A	19	ENSG00000244405	ETV5	protein_coding	ETS variant transcription factor 5 [Source:HGNC Symbol;Acc:HGNC:3494]
CTSO#256043	0.149428	#N/A	#N/A	#N/A	#N/A	#N/A	#N/A	#N/A	#N/A	1.32884	#N/A	#N/A	#N/A	#N/A	#N/A	#N/A	#N/A	#N/A	#N/A	#N/A	#N/A	#N/A	#N/A	#N/A	#N/A	#N/A	#N/A	#N/A	#N/A	#N/A	#N/A	#N/A	#N/A	#N/A	0.298696	0.125403	0.444787	0.303187	0.435587	0.440185	9.77158	0.41721	0.473227	5.58184	0.665678	0.270455	0.309268	7.47225	0.290699	0.301787	0.305236	#N/A	#N/A	#N/A	#N/A	#N/A	#N/A	#N/A	#N/A	#N/A	#N/A	#N/A	#N/A	19	ENSG00000256043	CTSO	protein_coding	cathepsin O [Source:HGNC Symbol;Acc:HGNC:2542]
PSMB9#240065	0.0466033	#N/A	#N/A	#N/A	#N/A	#N/A	#N/A	#N/A	#N/A	#N/A	#N/A	#N/A	#N/A	#N/A	#N/A	#N/A	#N/A	#N/A	#N/A	#N/A	#N/A	#N/A	#N/A	#N/A	#N/A	#N/A	#N/A	#N/A	#N/A	#N/A	0.785838	#N/A	#N/A	0.099036	0.303586	0.116322	3.96737	0.332701	3.2417	3.08281	6.42231	0.31616	4.62802	1.34994	0.961232	0.209675	3.63392	0.254252	#N/A	2.81464	4.79765	#N/A	#N/A	#N/A	#N/A	#N/A	#N/A	#N/A	#N/A	#N/A	#N/A	#N/A	#N/A	19	ENSG00000240065	PSMB9	protein_coding	proteasome 20S subunit beta 9 [Source:HGNC Symbol;Acc:HGNC:9546]
BIN2	0.0540558	#N/A	#N/A	#N/A	#N/A	#N/A	#N/A	#N/A	#N/A	#N/A	#N/A	#N/A	#N/A	0.0984807	#N/A	0.0578555	#N/A	0.0618895	#N/A	#N/A	#N/A	#N/A	#N/A	#N/A	#N/A	#N/A	#N/A	#N/A	#N/A	#N/A	#N/A	#N/A	0.0604685	#N/A	0.106904	#N/A	#N/A	0.128407	0.137857	0.0849855	0.124595	0.113228	1.00821	0.0949342	0.129586	0.11189	0.0595475	0.052235	#N/A	0.0395629	0.137119	#N/A	#N/A	#N/A	#N/A	#N/A	#N/A	#N/A	#N/A	#N/A	#N/A	#N/A	#N/A	19	ENSG00000110934	BIN2	protein_coding	bridging integrator 2 [Source:HGNC Symbol;Acc:HGNC:1053]
FAM81A	0.0899943	#N/A	#N/A	#N/A	#N/A	#N/A	#N/A	#N/A	#N/A	#N/A	#N/A	#N/A	#N/A	1.55157	#N/A	#N/A	#N/A	#N/A	#N/A	#N/A	#N/A	#N/A	#N/A	#N/A	#N/A	0.0989593	0.261773	#N/A	0.179046	#N/A	#N/A	#N/A	#N/A	#N/A	1.17572	#N/A	1.14578	1.13594	1.07139	1.32797	1.14753	#N/A	1.16971	#N/A	0.770353	0.544859	1.19799	1.01679	#N/A	1.25348	1.36593	#N/A	#N/A	#N/A	#N/A	#N/A	#N/A	#N/A	#N/A	#N/A	#N/A	0.208115	#N/A	19	ENSG00000157470	FAM81A	protein_coding	family with sequence similarity 81 member A [Source:HGNC Symbol;Acc:HGNC:28379]
PIP4K2A	1.10841	#N/A	#N/A	#N/A	#N/A	#N/A	#N/A	#N/A	#N/A	1.00351	#N/A	#N/A	#N/A	#N/A	#N/A	#N/A	#N/A	#N/A	#N/A	#N/A	#N/A	#N/A	#N/A	#N/A	#N/A	#N/A	#N/A	#N/A	#N/A	#N/A	#N/A	#N/A	#N/A	#N/A	4.20388	3.34755	4.24556	4.41358	4.0341	4.6404	4.36802	3.09566	4.23907	4.45975	3.39379	3.38046	3.37245	3.56914	2.98243	3.50623	3.78317	#N/A	#N/A	#N/A	#N/A	#N/A	#N/A	#N/A	#N/A	#N/A	#N/A	#N/A	#N/A	19	ENSG00000150867	PIP4K2A	protein_coding	phosphatidylinositol-5-phosphate 4-kinase type 2 alpha [Source:HGNC Symbol;Acc:HGNC:8997]
ST6GAL1	0.282579	#N/A	#N/A	#N/A	#N/A	#N/A	#N/A	#N/A	#N/A	#N/A	#N/A	#N/A	#N/A	3.31375	1.71393	1.42717	#N/A	2.55637	0.215067	0.212027	0.294633	0.3088	#N/A	#N/A	#N/A	#N/A	#N/A	#N/A	#N/A	#N/A	1.18088	#N/A	1.39015	0.570558	#N/A	#N/A	#N/A	#N/A	#N/A	#N/A	#N/A	#N/A	0.89758	#N/A	0.718384	#N/A	0.689295	0.726591	#N/A	0.672206	#N/A	1.51478	#N/A	#N/A	0.2606	#N/A	#N/A	#N/A	#N/A	#N/A	#N/A	#N/A	#N/A	19	ENSG00000073849	ST6GAL1	protein_coding	ST6 beta-galactoside alpha-2,6-sialyltransferase 1 [Source:HGNC Symbol;Acc:HGNC:10860]
GSDMD#104518	0.109413	#N/A	#N/A	#N/A	#N/A	#N/A	#N/A	#N/A	#N/A	0.908522	#N/A	#N/A	#N/A	#N/A	#N/A	#N/A	#N/A	#N/A	#N/A	#N/A	#N/A	#N/A	#N/A	#N/A	#N/A	#N/A	#N/A	#N/A	#N/A	#N/A	#N/A	#N/A	#N/A	#N/A	5.23768	0.138228	5.07788	5.23026	4.83887	5.78015	5.54297	3.10161	5.4181	4.11069	3.50675	0.286015	5.06096	4.91651	0.313902	5.27286	4.71136	#N/A	#N/A	#N/A	#N/A	#N/A	#N/A	#N/A	#N/A	#N/A	#N/A	#N/A	#N/A	19	ENSG00000104518	GSDMD	protein_coding	gasdermin D [Source:HGNC Symbol;Acc:HGNC:25697]
IL21R	0.0289609	#N/A	0.0448909	#N/A	#N/A	0.0635645	#N/A	#N/A	#N/A	#N/A	#N/A	#N/A	#N/A	#N/A	#N/A	#N/A	#N/A	#N/A	#N/A	#N/A	#N/A	#N/A	0.0459436	#N/A	#N/A	#N/A	#N/A	#N/A	#N/A	#N/A	#N/A	#N/A	#N/A	#N/A	0.0794587	#N/A	0.0415061	0.115779	0.0282104	0.0964421	0.0778482	0.101642	0.342436	0.0881277	0.0600363	#N/A	0.0884197	0.0997443	#N/A	0.0898111	0.0662896	#N/A	#N/A	#N/A	#N/A	#N/A	#N/A	#N/A	#N/A	#N/A	0.017574	#N/A	#N/A	19	ENSG00000103522	IL21R	protein_coding	interleukin 21 receptor [Source:HGNC Symbol;Acc:HGNC:6006]
RNF19B	0.0749432	#N/A	#N/A	#N/A	#N/A	#N/A	#N/A	#N/A	#N/A	#N/A	0.0756176	#N/A	#N/A	#N/A	#N/A	#N/A	#N/A	#N/A	#N/A	0.0785668	#N/A	#N/A	#N/A	#N/A	#N/A	#N/A	#N/A	#N/A	#N/A	#N/A	0.69872	#N/A	#N/A	#N/A	1.02676	#N/A	1.52473	1.00508	1.09469	0.904444	1.01232	#N/A	0.877831	0.888706	0.768967	0.261102	0.961684	0.903732	0.146195	0.859347	1.24594	#N/A	#N/A	#N/A	#N/A	#N/A	#N/A	#N/A	#N/A	#N/A	#N/A	#N/A	#N/A	19	ENSG00000116514	RNF19B	protein_coding	ring finger protein 19B [Source:HGNC Symbol;Acc:HGNC:26886]
NIPSNAP1	0.041495	#N/A	#N/A	#N/A	#N/A	#N/A	#N/A	#N/A	#N/A	#N/A	0.0691283	#N/A	#N/A	#N/A	#N/A	#N/A	#N/A	#N/A	#N/A	#N/A	#N/A	#N/A	#N/A	#N/A	#N/A	0.0637326	#N/A	0.0716434	#N/A	#N/A	#N/A	#N/A	#N/A	#N/A	0.667304	0.104026	1.15293	1.55126	1.90813	0.902168	2.10896	0.435789	2.01833	0.614137	0.200272	#N/A	1.22049	1.8222	#N/A	1.85611	1.29374	#N/A	#N/A	#N/A	#N/A	#N/A	#N/A	#N/A	#N/A	#N/A	#N/A	#N/A	#N/A	19	ENSG00000184117	NIPSNAP1	protein_coding	nipsnap homolog 1 [Source:HGNC Symbol;Acc:HGNC:7827]
SPATA13	0.116181	#N/A	#N/A	#N/A	#N/A	#N/A	#N/A	#N/A	#N/A	#N/A	#N/A	#N/A	#N/A	#N/A	#N/A	#N/A	#N/A	#N/A	#N/A	#N/A	#N/A	#N/A	#N/A	#N/A	#N/A	#N/A	0.337122	#N/A	#N/A	#N/A	#N/A	#N/A	#N/A	#N/A	0.906446	0.141543	2.68589	4.50416	2.69399	3.83709	4.69902	1.18844	4.60698	1.38019	1.33878	0.379915	3.99303	4.76548	0.273883	3.80245	3.10358	#N/A	#N/A	#N/A	#N/A	#N/A	#N/A	#N/A	#N/A	#N/A	#N/A	#N/A	#N/A	19	ENSG00000182957	SPATA13	protein_coding	spermatogenesis associated 13 [Source:HGNC Symbol;Acc:HGNC:23222]
#226576	0.0570618	#N/A	0.096007	#N/A	#N/A	#N/A	#N/A	#N/A	#N/A	0.0316886	#N/A	#N/A	#N/A	#N/A	#N/A	#N/A	#N/A	#N/A	#N/A	#N/A	#N/A	#N/A	#N/A	#N/A	#N/A	#N/A	#N/A	#N/A	#N/A	#N/A	#N/A	#N/A	#N/A	0.0531173	0.107201	#N/A	0.117833	0.0985954	0.147265	0.108138	0.424483	0.0959549	0.137676	0.11434	0.128824	0.112079	0.112725	0.0987296	#N/A	0.114358	0.104088	#N/A	#N/A	#N/A	#N/A	#N/A	#N/A	#N/A	#N/A	#N/A	#N/A	#N/A	#N/A	19	ENSG00000226576		lncRNA	novel transcript
FILIP1	#N/A	4.95208	1.66972	1.17396	1.63035	2.83391	2.22461	1.77498	1.78232	#N/A	0.839154	#N/A	#N/A	#N/A	#N/A	#N/A	0.491869	#N/A	#N/A	#N/A	#N/A	#N/A	#N/A	#N/A	#N/A	#N/A	2.94591	2.71768	3.64897	2.6221	0.923057	0.76588	0.644162	#N/A	#N/A	#N/A	#N/A	#N/A	#N/A	#N/A	#N/A	#N/A	#N/A	#N/A	#N/A	#N/A	#N/A	#N/A	#N/A	#N/A	#N/A	#N/A	#N/A	#N/A	#N/A	#N/A	#N/A	#N/A	#N/A	#N/A	#N/A	2.75999	3.78651	19	ENSG00000118407	FILIP1	protein_coding	filamin A interacting protein 1 [Source:HGNC Symbol;Acc:HGNC:21015]
MYH2	#N/A	0.0778365	#N/A	#N/A	#N/A	0.535422	#N/A	#N/A	#N/A	#N/A	#N/A	#N/A	#N/A	0.717357	0.582704	0.374019	0.279738	0.569767	0.182104	0.0946086	0.122081	#N/A	#N/A	#N/A	0.178514	#N/A	0.393902	0.568135	0.556789	0.057523	#N/A	#N/A	#N/A	#N/A	#N/A	#N/A	#N/A	#N/A	#N/A	#N/A	#N/A	#N/A	#N/A	#N/A	#N/A	#N/A	#N/A	#N/A	#N/A	#N/A	#N/A	1.89325	#N/A	#N/A	0.186868	#N/A	#N/A	#N/A	#N/A	#N/A	#N/A	0.293939	0.154112	19	ENSG00000125414	MYH2	protein_coding	myosin heavy chain 2 [Source:HGNC Symbol;Acc:HGNC:7572]
LINC00472	#N/A	3.81884	#N/A	#N/A	#N/A	#N/A	#N/A	#N/A	#N/A	#N/A	#N/A	#N/A	#N/A	2.05023	2.02048	1.80452	1.23269	1.89147	1.47365	3.55199	2.1432	1.60926	#N/A	1.49803	#N/A	#N/A	1.73154	2.57898	4.04869	1.83499	0.607638	#N/A	0.547064	#N/A	#N/A	#N/A	#N/A	#N/A	#N/A	#N/A	#N/A	#N/A	#N/A	#N/A	#N/A	#N/A	#N/A	#N/A	#N/A	#N/A	#N/A	#N/A	#N/A	#N/A	#N/A	#N/A	#N/A	#N/A	#N/A	#N/A	#N/A	3.40117	2.46188	19	ENSG00000233237	LINC00472	lncRNA	long intergenic non-protein coding RNA 472 [Source:HGNC Symbol;Acc:HGNC:21380]
ANK2	#N/A	3.99906	6.41473	3.03708	4.397	7.29868	4.95294	2.68665	3.00817	#N/A	1.20472	#N/A	#N/A	#N/A	#N/A	#N/A	#N/A	#N/A	#N/A	#N/A	#N/A	#N/A	#N/A	#N/A	#N/A	#N/A	1.47428	3.22475	4.26972	3.2003	#N/A	#N/A	#N/A	#N/A	#N/A	#N/A	#N/A	#N/A	#N/A	#N/A	#N/A	#N/A	#N/A	#N/A	#N/A	#N/A	#N/A	#N/A	#N/A	#N/A	#N/A	1.04525	#N/A	#N/A	1.68145	#N/A	#N/A	1.47562	0.713897	#N/A	#N/A	3.06652	6.09233	19	ENSG00000145362	ANK2	protein_coding	ankyrin 2 [Source:HGNC Symbol;Acc:HGNC:493]
FTX	#N/A	1.44224	0.565294	0.651936	0.628505	0.918459	0.840783	#N/A	0.906088	#N/A	0.860775	#N/A	0.338607	#N/A	#N/A	#N/A	#N/A	#N/A	#N/A	#N/A	#N/A	#N/A	#N/A	#N/A	#N/A	#N/A	0.568059	0.762009	1.04415	#N/A	#N/A	#N/A	#N/A	#N/A	#N/A	#N/A	#N/A	#N/A	#N/A	#N/A	#N/A	#N/A	#N/A	#N/A	#N/A	#N/A	#N/A	#N/A	0.994248	#N/A	#N/A	#N/A	#N/A	#N/A	0.512408	#N/A	0.696033	0.637488	0.376368	#N/A	#N/A	1.38476	1.69362	19	ENSG00000230590	FTX	lncRNA	FTX transcript, XIST regulator [Source:HGNC Symbol;Acc:HGNC:37190]
ROBO1	#N/A	2.84968	5.69955	3.39219	3.62438	4.7535	3.64259	2.12365	2.43418	#N/A	1.66926	#N/A	#N/A	#N/A	#N/A	#N/A	#N/A	#N/A	#N/A	#N/A	#N/A	#N/A	#N/A	#N/A	#N/A	#N/A	3.24969	2.61924	3.78682	2.84278	#N/A	#N/A	#N/A	#N/A	1.01373	#N/A	#N/A	#N/A	#N/A	#N/A	0.445635	0.751777	#N/A	#N/A	#N/A	#N/A	#N/A	#N/A	#N/A	#N/A	0.644068	#N/A	#N/A	#N/A	#N/A	#N/A	#N/A	#N/A	#N/A	#N/A	#N/A	3.94557	4.16083	19	ENSG00000169855	ROBO1	protein_coding	roundabout guidance receptor 1 [Source:HGNC Symbol;Acc:HGNC:10249]
PKNOX2	#N/A	2.82555	5.24802	3.3921	3.6552	5.62226	3.60253	2.24317	3.54104	#N/A	2.33416	#N/A	0.755662	#N/A	0.725199	#N/A	#N/A	#N/A	1.22173	#N/A	#N/A	#N/A	#N/A	#N/A	#N/A	0.887067	4.00269	3.28557	4.45097	3.51954	#N/A	#N/A	#N/A	#N/A	#N/A	#N/A	#N/A	#N/A	#N/A	#N/A	#N/A	#N/A	#N/A	#N/A	#N/A	#N/A	#N/A	#N/A	#N/A	#N/A	#N/A	#N/A	#N/A	#N/A	#N/A	#N/A	#N/A	#N/A	#N/A	#N/A	#N/A	5.38911	6.45929	19	ENSG00000165495	PKNOX2	protein_coding	PBX/knotted 1 homeobox 2 [Source:HGNC Symbol;Acc:HGNC:16714]
TCF4	#N/A	1.43221	#N/A	#N/A	#N/A	#N/A	#N/A	#N/A	#N/A	#N/A	#N/A	#N/A	#N/A	#N/A	#N/A	#N/A	#N/A	#N/A	#N/A	#N/A	#N/A	#N/A	#N/A	#N/A	#N/A	0.896134	0.5641	0.572192	0.938009	1.57168	#N/A	#N/A	#N/A	#N/A	0.77361	#N/A	0.624885	0.673261	0.681147	0.86882	0.581721	0.545469	#N/A	0.645404	#N/A	0.473102	#N/A	#N/A	0.594334	#N/A	0.762933	#N/A	#N/A	#N/A	#N/A	#N/A	#N/A	#N/A	#N/A	#N/A	#N/A	3.77295	3.51221	19	ENSG00000196628	TCF4	protein_coding	transcription factor 4 [Source:HGNC Symbol;Acc:HGNC:11634]
#285664	#N/A	1.897	#N/A	#N/A	#N/A	#N/A	#N/A	#N/A	#N/A	#N/A	#N/A	1.13337	#N/A	#N/A	#N/A	#N/A	#N/A	#N/A	#N/A	#N/A	#N/A	#N/A	#N/A	#N/A	#N/A	0.913132	1.97446	2.26622	2.43764	#N/A	0.520481	#N/A	#N/A	0.666343	0.734341	#N/A	0.856247	0.668894	#N/A	0.695688	0.630972	0.887623	#N/A	0.523236	#N/A	#N/A	#N/A	0.508	#N/A	#N/A	0.757399	#N/A	#N/A	#N/A	#N/A	#N/A	#N/A	#N/A	#N/A	#N/A	#N/A	4.76576	4.3396	19	ENSG00000285664		lncRNA	novel transcript, antisense to FERMT2
GAB1	#N/A	1.33216	0.555145	0.984474	0.796717	0.923573	0.827572	#N/A	0.863576	#N/A	0.953775	#N/A	#N/A	#N/A	#N/A	#N/A	#N/A	#N/A	#N/A	#N/A	#N/A	#N/A	#N/A	#N/A	#N/A	#N/A	0.506167	0.668691	0.652616	1.76079	0.45377	0.834988	0.504388	0.535783	#N/A	#N/A	#N/A	#N/A	#N/A	#N/A	#N/A	#N/A	#N/A	#N/A	#N/A	#N/A	#N/A	#N/A	#N/A	#N/A	#N/A	#N/A	#N/A	#N/A	#N/A	#N/A	1.23761	#N/A	#N/A	#N/A	#N/A	2.75732	2.64159	19	ENSG00000109458	GAB1	protein_coding	GRB2 associated binding protein 1 [Source:HGNC Symbol;Acc:HGNC:4066]
PREPL	#N/A	1.37655	2.73305	1.41269	2.86991	4.20553	2.16518	1.29945	1.93321	#N/A	1.52618	#N/A	#N/A	#N/A	#N/A	#N/A	#N/A	#N/A	#N/A	#N/A	#N/A	1.02589	#N/A	#N/A	#N/A	#N/A	1.42322	1.5816	1.25079	#N/A	#N/A	#N/A	#N/A	#N/A	#N/A	#N/A	#N/A	#N/A	#N/A	#N/A	#N/A	#N/A	#N/A	#N/A	#N/A	#N/A	#N/A	#N/A	#N/A	#N/A	#N/A	0.571153	#N/A	#N/A	0.807775	#N/A	1.19209	1.08286	#N/A	#N/A	#N/A	1.2885	1.25819	19	ENSG00000138078	PREPL	protein_coding	prolyl endopeptidase like [Source:HGNC Symbol;Acc:HGNC:30228]
NF1	#N/A	1.17794	#N/A	#N/A	#N/A	#N/A	#N/A	#N/A	#N/A	#N/A	#N/A	#N/A	#N/A	#N/A	#N/A	#N/A	#N/A	#N/A	#N/A	#N/A	#N/A	#N/A	#N/A	#N/A	#N/A	0.860386	#N/A	#N/A	#N/A	#N/A	#N/A	#N/A	#N/A	#N/A	0.771084	#N/A	0.743927	0.726673	0.771566	0.665538	0.673381	0.828863	0.792083	0.738168	0.736296	0.855034	0.801312	0.865768	1.34652	0.714163	0.653321	#N/A	#N/A	#N/A	#N/A	#N/A	#N/A	#N/A	#N/A	#N/A	#N/A	1.38425	#N/A	19	ENSG00000196712	NF1	protein_coding	neurofibromin 1 [Source:HGNC Symbol;Acc:HGNC:7765]
CTNNA1	#N/A	1.01051	#N/A	#N/A	#N/A	#N/A	#N/A	#N/A	#N/A	#N/A	#N/A	#N/A	#N/A	#N/A	#N/A	#N/A	#N/A	#N/A	#N/A	#N/A	#N/A	#N/A	#N/A	#N/A	#N/A	#N/A	0.479806	#N/A	0.694429	#N/A	#N/A	#N/A	#N/A	#N/A	0.555259	#N/A	0.725912	0.728639	0.823917	0.707948	0.600153	#N/A	0.650549	0.615243	0.766602	0.884432	0.653611	0.655052	#N/A	0.638877	0.521684	#N/A	#N/A	#N/A	#N/A	#N/A	#N/A	#N/A	#N/A	#N/A	#N/A	2.13735	1.80625	19	ENSG00000044115	CTNNA1	protein_coding	catenin alpha 1 [Source:HGNC Symbol;Acc:HGNC:2509]
ECHDC2	#N/A	1.36333	5.32628	2.64056	4.06972	5.04147	6.23774	3.15713	3.64857	#N/A	3.25006	#N/A	1.13873	#N/A	#N/A	#N/A	#N/A	#N/A	#N/A	#N/A	#N/A	#N/A	#N/A	#N/A	#N/A	#N/A	2.6178	2.51111	2.76838	#N/A	#N/A	#N/A	#N/A	#N/A	#N/A	#N/A	#N/A	#N/A	#N/A	#N/A	#N/A	#N/A	#N/A	#N/A	#N/A	#N/A	#N/A	#N/A	#N/A	#N/A	#N/A	0.71868	#N/A	#N/A	1.43262	#N/A	#N/A	1.13998	0.643665	#N/A	#N/A	1.42135	1.80867	19	ENSG00000121310	ECHDC2	protein_coding	enoyl-CoA hydratase domain containing 2 [Source:HGNC Symbol;Acc:HGNC:23408]
SERINC3	#N/A	0.70871	#N/A	#N/A	#N/A	#N/A	#N/A	#N/A	#N/A	#N/A	#N/A	#N/A	#N/A	#N/A	#N/A	#N/A	#N/A	#N/A	#N/A	#N/A	#N/A	#N/A	#N/A	#N/A	#N/A	#N/A	0.964236	#N/A	#N/A	#N/A	#N/A	#N/A	#N/A	#N/A	1.02408	#N/A	1.8671	1.07237	1.974	1.50343	0.999547	1.07603	1.26488	1.14034	1.42761	1.16441	1.17478	1.29884	1.11765	1.48894	0.870735	#N/A	#N/A	#N/A	#N/A	#N/A	#N/A	#N/A	#N/A	#N/A	#N/A	#N/A	1.30022	19	ENSG00000132824	SERINC3	protein_coding	serine incorporator 3 [Source:HGNC Symbol;Acc:HGNC:11699]
#253197	#N/A	0.108112	#N/A	#N/A	#N/A	#N/A	#N/A	#N/A	#N/A	1.10426	0.19136	#N/A	#N/A	#N/A	#N/A	#N/A	#N/A	#N/A	#N/A	#N/A	#N/A	#N/A	#N/A	#N/A	#N/A	#N/A	0.864867	#N/A	#N/A	#N/A	#N/A	#N/A	#N/A	#N/A	1.47699	#N/A	2.03611	1.4969	1.15932	1.57991	1.43156	#N/A	1.15382	1.2019	1.21566	#N/A	0.748345	1.10046	#N/A	1.10751	1.41519	#N/A	#N/A	#N/A	#N/A	#N/A	#N/A	#N/A	#N/A	#N/A	#N/A	0.192847	0.147719	19	ENSG00000253197		lncRNA	novel transcript
ESR1	#N/A	#N/A	6.27793	3.6499	4.16696	4.78437	5.24609	2.67507	3.95652	#N/A	2.73596	#N/A	2.0848	#N/A	#N/A	#N/A	#N/A	#N/A	#N/A	#N/A	#N/A	#N/A	#N/A	#N/A	#N/A	#N/A	#N/A	#N/A	1.27252	2.55305	#N/A	#N/A	#N/A	#N/A	#N/A	#N/A	#N/A	#N/A	#N/A	#N/A	#N/A	#N/A	#N/A	#N/A	#N/A	#N/A	#N/A	#N/A	#N/A	#N/A	#N/A	2.81114	2.46841	#N/A	4.17161	1.92349	1.18418	2.86039	2.64972	#N/A	#N/A	1.76337	#N/A	19	ENSG00000091831	ESR1	protein_coding	estrogen receptor 1 [Source:HGNC Symbol;Acc:HGNC:3467]
PPFIBP2	#N/A	#N/A	3.1533	1.71951	3.08517	3.31563	2.72048	1.82433	1.89418	#N/A	1.73133	#N/A	#N/A	1.21808	1.54693	0.914857	1.04283	1.39868	1.01679	#N/A	1.86618	#N/A	#N/A	#N/A	#N/A	#N/A	#N/A	#N/A	#N/A	#N/A	0.849833	#N/A	0.971175	#N/A	#N/A	#N/A	#N/A	#N/A	#N/A	#N/A	#N/A	#N/A	#N/A	#N/A	#N/A	#N/A	#N/A	#N/A	#N/A	#N/A	#N/A	#N/A	#N/A	#N/A	#N/A	#N/A	#N/A	#N/A	#N/A	#N/A	#N/A	1.67416	1.3838	19	ENSG00000166387	PPFIBP2	protein_coding	PPFIA binding protein 2 [Source:HGNC Symbol;Acc:HGNC:9250]
APOE	#N/A	#N/A	0.111061	0.0392222	#N/A	0.0668214	#N/A	0.0340952	#N/A	#N/A	#N/A	#N/A	#N/A	#N/A	#N/A	#N/A	#N/A	#N/A	#N/A	#N/A	#N/A	#N/A	#N/A	#N/A	#N/A	#N/A	#N/A	#N/A	#N/A	#N/A	#N/A	#N/A	#N/A	#N/A	0.0838688	#N/A	0.0477161	0.10413	0.0772986	0.0228933	0.116079	0.0881983	0.118795	0.0567296	0.0837998	0.0438559	0.115216	0.0991918	#N/A	0.0957781	0.0739928	#N/A	#N/A	#N/A	#N/A	#N/A	#N/A	#N/A	#N/A	#N/A	#N/A	#N/A	#N/A	19	ENSG00000130203	APOE	protein_coding	apolipoprotein E [Source:HGNC Symbol;Acc:HGNC:613]
RBBP7	#N/A	#N/A	1.95121	1.17753	1.77197	2.11335	2.48096	1.06097	2.47113	#N/A	2.65248	1.25629	#N/A	0.708795	#N/A	#N/A	#N/A	#N/A	1.12965	0.665575	#N/A	1.05266	#N/A	#N/A	#N/A	#N/A	0.998908	1.12043	1.28508	#N/A	#N/A	#N/A	#N/A	#N/A	#N/A	#N/A	0.754989	#N/A	#N/A	#N/A	#N/A	#N/A	#N/A	#N/A	#N/A	#N/A	#N/A	#N/A	#N/A	#N/A	#N/A	#N/A	#N/A	#N/A	#N/A	#N/A	#N/A	#N/A	0.472468	#N/A	#N/A	1.26277	#N/A	19	ENSG00000102054	RBBP7	protein_coding	RB binding protein 7, chromatin remodeling factor [Source:HGNC Symbol;Acc:HGNC:9890]
DPM3	#N/A	#N/A	#N/A	#N/A	#N/A	#N/A	#N/A	0.0695664	#N/A	0.04537	#N/A	#N/A	#N/A	#N/A	#N/A	#N/A	#N/A	#N/A	#N/A	#N/A	#N/A	#N/A	#N/A	#N/A	#N/A	#N/A	#N/A	#N/A	#N/A	#N/A	#N/A	#N/A	#N/A	0.0531728	0.0722419	#N/A	0.146893	0.0896818	0.0653153	0.0371331	0.144969	0.0974906	0.187716	0.058226	0.0573763	0.114144	0.106337	0.0792612	0.098812	0.125177	0.0860389	#N/A	#N/A	#N/A	#N/A	#N/A	#N/A	#N/A	#N/A	#N/A	#N/A	#N/A	#N/A	19	ENSG00000179085	DPM3	protein_coding	dolichyl-phosphate mannosyltransferase subunit 3, regulatory [Source:HGNC Symbol;Acc:HGNC:3007]
SUSD1	#N/A	#N/A	#N/A	#N/A	#N/A	#N/A	#N/A	0.35886	#N/A	1.29104	#N/A	0.119535	#N/A	#N/A	#N/A	#N/A	#N/A	#N/A	#N/A	#N/A	#N/A	#N/A	#N/A	#N/A	#N/A	#N/A	#N/A	#N/A	#N/A	#N/A	#N/A	#N/A	#N/A	#N/A	5.8873	0.0859398	4.43711	5.82328	5.74273	5.05653	6.84479	0.633627	5.32253	0.300929	1.17352	0.408089	4.42852	5.4866	#N/A	4.27935	5.26723	#N/A	#N/A	#N/A	#N/A	#N/A	#N/A	#N/A	#N/A	#N/A	#N/A	#N/A	#N/A	19	ENSG00000106868	SUSD1	protein_coding	sushi domain containing 1 [Source:HGNC Symbol;Acc:HGNC:25413]
RET	#N/A	#N/A	0.0993537	0.0758209	#N/A	#N/A	#N/A	0.0678725	0.0492112	#N/A	#N/A	#N/A	#N/A	#N/A	#N/A	#N/A	#N/A	#N/A	#N/A	#N/A	#N/A	#N/A	#N/A	#N/A	#N/A	#N/A	#N/A	#N/A	#N/A	#N/A	#N/A	#N/A	#N/A	#N/A	0.102458	#N/A	0.0652182	0.130882	0.0885911	0.0743653	0.167573	0.108095	0.107343	0.0938133	0.129903	0.112071	0.0867959	0.102487	#N/A	0.0800555	0.0804906	#N/A	#N/A	#N/A	#N/A	#N/A	#N/A	#N/A	#N/A	#N/A	#N/A	#N/A	#N/A	19	ENSG00000165731	RET	protein_coding	ret proto-oncogene [Source:HGNC Symbol;Acc:HGNC:9967]
TPCN2	#N/A	#N/A	#N/A	1.10673	0.889249	#N/A	#N/A	1.05346	#N/A	#N/A	#N/A	#N/A	#N/A	0.790646	0.900772	0.869263	#N/A	#N/A	#N/A	#N/A	#N/A	#N/A	0.922016	#N/A	#N/A	#N/A	#N/A	#N/A	#N/A	#N/A	#N/A	#N/A	#N/A	#N/A	0.9811	#N/A	#N/A	0.765344	#N/A	0.78271	0.860015	1.04086	0.85339	#N/A	0.768549	0.999219	#N/A	#N/A	#N/A	0.983108	1.17548	#N/A	#N/A	#N/A	#N/A	#N/A	#N/A	#N/A	#N/A	#N/A	#N/A	1.72513	0.506146	19	ENSG00000162341	TPCN2	protein_coding	two pore segment channel 2 [Source:HGNC Symbol;Acc:HGNC:20820]
PTPRG-AS1	#N/A	#N/A	#N/A	#N/A	#N/A	#N/A	#N/A	0.621196	#N/A	0.767991	#N/A	#N/A	#N/A	#N/A	#N/A	#N/A	#N/A	#N/A	#N/A	#N/A	#N/A	#N/A	#N/A	#N/A	#N/A	#N/A	0.761998	0.28864	0.454548	0.108694	#N/A	#N/A	#N/A	#N/A	0.908729	#N/A	1.05275	1.14299	0.693113	1.18772	0.870449	0.626106	#N/A	0.809275	#N/A	0.391282	#N/A	0.483066	#N/A	#N/A	1.33855	#N/A	#N/A	#N/A	#N/A	#N/A	#N/A	#N/A	#N/A	#N/A	#N/A	0.269402	0.157924	19	ENSG00000241472	PTPRG-AS1	lncRNA	PTPRG antisense RNA 1 [Source:HGNC Symbol;Acc:HGNC:44638]
TMEM72-AS1	#N/A	#N/A	#N/A	#N/A	0.526846	#N/A	#N/A	0.68174	0.279868	#N/A	#N/A	#N/A	#N/A	#N/A	#N/A	#N/A	#N/A	#N/A	#N/A	#N/A	#N/A	#N/A	#N/A	#N/A	#N/A	#N/A	#N/A	#N/A	#N/A	#N/A	#N/A	#N/A	#N/A	#N/A	1.21379	#N/A	0.819813	1.15713	1.15475	1.29387	1.32778	1.30813	0.887592	1.52908	0.912634	0.888931	0.878365	1.19401	#N/A	0.801912	1.62194	#N/A	#N/A	#N/A	#N/A	#N/A	#N/A	#N/A	#N/A	#N/A	#N/A	0.444386	#N/A	19	ENSG00000224812	TMEM72-AS1	lncRNA	TMEM72 antisense RNA 1 [Source:HGNC Symbol;Acc:HGNC:27349]
CYP4Z1	#N/A	#N/A	#N/A	#N/A	#N/A	#N/A	#N/A	0.0712006	#N/A	#N/A	#N/A	#N/A	#N/A	#N/A	#N/A	#N/A	#N/A	#N/A	#N/A	#N/A	#N/A	#N/A	#N/A	#N/A	#N/A	#N/A	0.139978	#N/A	#N/A	#N/A	0.0635988	#N/A	#N/A	#N/A	0.296003	#N/A	0.0812444	0.174615	0.207203	0.137978	3.15918	0.0777244	1.27541	0.127319	0.069356	0.0898335	0.366933	0.18108	#N/A	0.252144	0.814067	#N/A	#N/A	#N/A	#N/A	#N/A	#N/A	#N/A	#N/A	#N/A	#N/A	#N/A	0.0569654	19	ENSG00000186160	CYP4Z1	protein_coding	cytochrome P450 family 4 subfamily Z member 1 [Source:HGNC Symbol;Acc:HGNC:20583]
#187229	#N/A	#N/A	#N/A	#N/A	#N/A	0.124727	#N/A	0.0727448	#N/A	#N/A	0.0862004	#N/A	#N/A	#N/A	#N/A	#N/A	#N/A	#N/A	#N/A	#N/A	#N/A	#N/A	#N/A	#N/A	#N/A	#N/A	#N/A	#N/A	#N/A	#N/A	#N/A	#N/A	#N/A	#N/A	0.188259	0.107052	0.435898	0.259836	0.780469	0.212669	5.47311	0.195056	4.93199	0.191078	0.191275	0.125138	2.39939	0.495073	#N/A	0.384679	0.269316	#N/A	#N/A	#N/A	#N/A	#N/A	#N/A	#N/A	#N/A	#N/A	#N/A	#N/A	#N/A	19	ENSG00000187229		lncRNA	novel transcript, antisense to PSD3
PTGER4	#N/A	#N/A	#N/A	#N/A	#N/A	#N/A	#N/A	0.248933	#N/A	#N/A	#N/A	#N/A	#N/A	#N/A	#N/A	#N/A	#N/A	#N/A	#N/A	#N/A	#N/A	#N/A	#N/A	#N/A	#N/A	#N/A	#N/A	#N/A	#N/A	#N/A	#N/A	#N/A	#N/A	#N/A	0.297766	0.0990111	0.628666	0.308025	0.668472	0.397284	0.436277	0.263007	7.31947	0.256985	0.276745	0.241551	0.947782	0.29952	#N/A	0.296838	3.23204	1.33262	#N/A	#N/A	0.0449917	#N/A	#N/A	#N/A	#N/A	#N/A	#N/A	#N/A	#N/A	19	ENSG00000171522	PTGER4	protein_coding	prostaglandin E receptor 4 [Source:HGNC Symbol;Acc:HGNC:9596]
#253829	#N/A	#N/A	#N/A	#N/A	#N/A	#N/A	#N/A	0.109051	#N/A	0.158047	#N/A	#N/A	#N/A	#N/A	#N/A	#N/A	#N/A	#N/A	#N/A	#N/A	#N/A	#N/A	#N/A	#N/A	#N/A	#N/A	#N/A	#N/A	#N/A	#N/A	#N/A	#N/A	#N/A	#N/A	0.22919	0.0848417	0.228807	0.23248	0.233784	0.230562	6.61738	0.208661	0.673196	0.217498	0.211962	0.188862	0.234452	0.21044	0.169073	0.216083	0.233841	#N/A	#N/A	#N/A	#N/A	#N/A	#N/A	#N/A	#N/A	#N/A	#N/A	#N/A	#N/A	19	ENSG00000253829		lncRNA	novel transcript
PPP1R3B#173281	#N/A	#N/A	2.97113	#N/A	0.435296	0.194926	#N/A	0.497532	#N/A	#N/A	#N/A	#N/A	#N/A	4.95918	0.589937	0.233429	#N/A	0.201907	0.0850518	0.0838533	0.104215	0.0929686	#N/A	0.0673144	#N/A	#N/A	0.528525	0.226997	0.239416	#N/A	1.23283	#N/A	#N/A	#N/A	#N/A	#N/A	#N/A	#N/A	#N/A	#N/A	#N/A	#N/A	#N/A	#N/A	#N/A	#N/A	#N/A	#N/A	#N/A	#N/A	#N/A	#N/A	#N/A	#N/A	#N/A	#N/A	#N/A	#N/A	#N/A	#N/A	#N/A	0.239276	0.15904	19	ENSG00000173281	PPP1R3B	protein_coding	protein phosphatase 1 regulatory subunit 3B [Source:HGNC Symbol;Acc:HGNC:14942]
PANX1	#N/A	#N/A	#N/A	#N/A	#N/A	#N/A	#N/A	0.587616	#N/A	#N/A	#N/A	#N/A	#N/A	#N/A	#N/A	#N/A	#N/A	#N/A	#N/A	#N/A	#N/A	#N/A	#N/A	#N/A	#N/A	#N/A	0.712955	#N/A	#N/A	#N/A	0.817881	#N/A	#N/A	0.254401	1.60277	#N/A	1.31291	0.972617	1.94879	1.4478	1.36456	1.45393	1.40248	1.22683	1.45461	0.76348	1.33041	1.26044	#N/A	1.41523	#N/A	#N/A	0.290798	#N/A	#N/A	#N/A	#N/A	#N/A	#N/A	#N/A	#N/A	#N/A	#N/A	19	ENSG00000110218	PANX1	protein_coding	pannexin 1 [Source:HGNC Symbol;Acc:HGNC:8599]
CCBE1	#N/A	#N/A	#N/A	0.0430147	#N/A	#N/A	#N/A	0.0153406	#N/A	#N/A	#N/A	#N/A	#N/A	#N/A	#N/A	#N/A	#N/A	#N/A	#N/A	#N/A	#N/A	#N/A	#N/A	#N/A	#N/A	#N/A	#N/A	#N/A	0.0803095	#N/A	#N/A	#N/A	#N/A	#N/A	0.117813	#N/A	0.0304446	0.106218	0.111167	0.0513267	0.430484	0.0749858	0.686821	0.116713	0.0567287	0.114534	0.243768	0.0690685	#N/A	0.0987028	0.109168	0.0265152	#N/A	#N/A	#N/A	#N/A	#N/A	#N/A	#N/A	#N/A	#N/A	#N/A	#N/A	19	ENSG00000183287	CCBE1	protein_coding	collagen and calcium binding EGF domains 1 [Source:HGNC Symbol;Acc:HGNC:29426]
HNRNPR#125944	#N/A	#N/A	#N/A	#N/A	#N/A	#N/A	#N/A	#N/A	1.44607	0.615124	1.81517	#N/A	#N/A	#N/A	#N/A	#N/A	#N/A	#N/A	#N/A	#N/A	#N/A	#N/A	#N/A	#N/A	#N/A	#N/A	0.556758	#N/A	0.664637	#N/A	#N/A	#N/A	#N/A	#N/A	0.770048	1.15012	0.984725	0.647248	0.540346	0.72404	0.687024	0.762911	#N/A	#N/A	0.54596	0.751005	0.458055	0.546174	1.12824	#N/A	0.607193	#N/A	#N/A	#N/A	#N/A	#N/A	#N/A	#N/A	#N/A	#N/A	#N/A	#N/A	#N/A	19	ENSG00000125944	HNRNPR	protein_coding	heterogeneous nuclear ribonucleoprotein R [Source:HGNC Symbol;Acc:HGNC:5047]
GEMIN8	#N/A	#N/A	0.980082	#N/A	#N/A	#N/A	0.393627	#N/A	0.232423	#N/A	0.258818	#N/A	#N/A	#N/A	#N/A	#N/A	#N/A	#N/A	#N/A	#N/A	#N/A	#N/A	#N/A	#N/A	#N/A	#N/A	1.49999	#N/A	0.613965	#N/A	#N/A	#N/A	#N/A	#N/A	0.957828	#N/A	1.1286	1.16204	0.927227	1.18836	1.03851	#N/A	0.890747	1.06492	0.834322	#N/A	0.85241	0.90878	0.642098	#N/A	1.03002	#N/A	#N/A	#N/A	#N/A	#N/A	#N/A	#N/A	#N/A	#N/A	#N/A	#N/A	#N/A	19	ENSG00000046647	GEMIN8	protein_coding	gem nuclear organelle associated protein 8 [Source:HGNC Symbol;Acc:HGNC:26044]
SLC5A3	#N/A	#N/A	2.48252	#N/A	2.19837	1.81341	0.75714	#N/A	0.456403	0.865006	0.460292	#N/A	#N/A	#N/A	#N/A	#N/A	#N/A	#N/A	#N/A	#N/A	#N/A	#N/A	0.870349	#N/A	#N/A	#N/A	#N/A	#N/A	#N/A	#N/A	2.0177	#N/A	1.57155	0.700162	#N/A	#N/A	#N/A	#N/A	0.833785	#N/A	#N/A	#N/A	0.719924	0.753852	0.769014	#N/A	0.789639	0.673124	0.92678	0.863324	#N/A	#N/A	#N/A	#N/A	#N/A	#N/A	#N/A	#N/A	#N/A	#N/A	#N/A	#N/A	#N/A	19	ENSG00000198743	SLC5A3	protein_coding	solute carrier family 5 member 3 [Source:HGNC Symbol;Acc:HGNC:11038]
SLC36A4	#N/A	#N/A	#N/A	#N/A	#N/A	#N/A	#N/A	#N/A	0.615344	#N/A	#N/A	#N/A	#N/A	#N/A	#N/A	#N/A	#N/A	#N/A	#N/A	#N/A	#N/A	#N/A	#N/A	#N/A	#N/A	#N/A	#N/A	#N/A	#N/A	#N/A	#N/A	#N/A	#N/A	0.592391	0.610864	#N/A	0.94046	0.818311	1.20564	1.23346	0.95149	0.826696	1.01216	0.735734	1.1668	#N/A	0.671983	0.945694	0.682922	1.34505	#N/A	0.826111	#N/A	#N/A	#N/A	0.173184	#N/A	0.183387	#N/A	#N/A	#N/A	#N/A	#N/A	19	ENSG00000180773	SLC36A4	protein_coding	solute carrier family 36 member 4 [Source:HGNC Symbol;Acc:HGNC:19660]
IRF2BP2	#N/A	#N/A	#N/A	#N/A	#N/A	#N/A	#N/A	#N/A	0.909193	0.9169	1.70082	0.508617	#N/A	1.2775	#N/A	#N/A	#N/A	1.12357	#N/A	#N/A	#N/A	0.652215	#N/A	#N/A	#N/A	#N/A	#N/A	#N/A	#N/A	#N/A	#N/A	#N/A	#N/A	#N/A	#N/A	#N/A	1.79209	0.860457	1.98144	1.19516	#N/A	#N/A	1.8331	1.58773	1.54849	1.00054	1.73782	1.4729	#N/A	2.36755	0.813556	#N/A	#N/A	#N/A	#N/A	#N/A	#N/A	#N/A	#N/A	#N/A	#N/A	#N/A	#N/A	19	ENSG00000168264	IRF2BP2	protein_coding	interferon regulatory factor 2 binding protein 2 [Source:HGNC Symbol;Acc:HGNC:21729]
ITGA4	#N/A	#N/A	#N/A	#N/A	#N/A	0.0428672	#N/A	#N/A	0.0304303	#N/A	#N/A	#N/A	#N/A	#N/A	#N/A	#N/A	#N/A	0.0333412	#N/A	#N/A	#N/A	#N/A	#N/A	#N/A	#N/A	#N/A	#N/A	#N/A	#N/A	#N/A	#N/A	#N/A	0.018942	#N/A	0.0650096	0.0336413	0.0264437	0.0503303	#N/A	0.0260051	0.0586946	0.0568148	0.0281542	0.0537088	0.0515564	0.0598483	0.0102822	0.0350106	#N/A	0.0246419	0.0848288	#N/A	#N/A	#N/A	#N/A	#N/A	#N/A	#N/A	#N/A	#N/A	#N/A	#N/A	#N/A	19	ENSG00000115232	ITGA4	protein_coding	integrin subunit alpha 4 [Source:HGNC Symbol;Acc:HGNC:6140]
FTCDNL1	#N/A	#N/A	1.11157	0.586338	0.30659	0.189508	0.128506	#N/A	0.132714	#N/A	#N/A	#N/A	#N/A	1.78939	1.2732	0.695741	#N/A	0.37929	0.0947921	#N/A	#N/A	#N/A	#N/A	#N/A	0.0775789	#N/A	#N/A	#N/A	#N/A	#N/A	#N/A	#N/A	#N/A	#N/A	#N/A	#N/A	#N/A	#N/A	#N/A	#N/A	#N/A	#N/A	#N/A	#N/A	#N/A	#N/A	#N/A	#N/A	#N/A	#N/A	#N/A	2.57117	0.250407	#N/A	0.042716	0.0315523	#N/A	0.053448	0.0357638	#N/A	#N/A	0.250653	#N/A	19	ENSG00000226124	FTCDNL1	protein_coding	formiminotransferase cyclodeaminase N-terminal like [Source:HGNC Symbol;Acc:HGNC:48661]
MMP24OS	#N/A	#N/A	#N/A	#N/A	#N/A	#N/A	#N/A	#N/A	0.886726	1.01156	#N/A	#N/A	#N/A	#N/A	#N/A	#N/A	#N/A	#N/A	#N/A	#N/A	#N/A	#N/A	#N/A	#N/A	#N/A	#N/A	#N/A	#N/A	#N/A	#N/A	#N/A	#N/A	#N/A	#N/A	1.80659	2.06942	2.1288	2.17079	2.01955	2.22057	2.22189	2.2809	1.54173	1.75635	1.75507	1.94006	1.65033	1.96993	2.39683	1.53657	2.35219	#N/A	#N/A	#N/A	#N/A	#N/A	#N/A	#N/A	#N/A	#N/A	#N/A	#N/A	#N/A	19	ENSG00000126005	MMP24OS	protein_coding	MMP24 opposite strand [Source:HGNC Symbol;Acc:HGNC:44421]
DZANK1	#N/A	#N/A	#N/A	#N/A	#N/A	#N/A	#N/A	#N/A	0.111209	1.06949	#N/A	#N/A	#N/A	#N/A	#N/A	#N/A	#N/A	#N/A	#N/A	#N/A	#N/A	#N/A	#N/A	#N/A	#N/A	#N/A	#N/A	#N/A	0.222713	#N/A	#N/A	#N/A	#N/A	#N/A	1.31988	0.181202	1.06769	1.50716	1.21828	1.20946	1.0792	1.20785	1.12616	1.27768	0.869252	#N/A	1.18749	1.15274	0.243535	1.3546	1.40431	#N/A	#N/A	#N/A	#N/A	#N/A	#N/A	#N/A	#N/A	#N/A	#N/A	#N/A	#N/A	19	ENSG00000089091	DZANK1	protein_coding	double zinc ribbon and ankyrin repeat domains 1 [Source:HGNC Symbol;Acc:HGNC:15858]
ZNF502#196653	#N/A	#N/A	#N/A	#N/A	#N/A	#N/A	#N/A	#N/A	0.0672239	#N/A	#N/A	#N/A	#N/A	#N/A	0.154196	#N/A	#N/A	#N/A	#N/A	#N/A	#N/A	#N/A	#N/A	#N/A	#N/A	#N/A	#N/A	0.107628	#N/A	#N/A	#N/A	#N/A	#N/A	#N/A	1.10312	0.102969	1.4402	1.22453	1.44652	1.04119	1.07627	0.43776	1.44608	0.697752	0.529549	#N/A	1.49111	1.12975	#N/A	1.29642	0.957765	#N/A	#N/A	#N/A	#N/A	#N/A	#N/A	#N/A	#N/A	#N/A	#N/A	0.131122	#N/A	19	ENSG00000196653	ZNF502	protein_coding	zinc finger protein 502 [Source:HGNC Symbol;Acc:HGNC:23718]
ZCCHC24	#N/A	#N/A	#N/A	#N/A	#N/A	#N/A	1.11284	#N/A	0.828935	#N/A	0.986492	#N/A	#N/A	#N/A	#N/A	#N/A	#N/A	#N/A	#N/A	#N/A	#N/A	#N/A	#N/A	#N/A	#N/A	#N/A	#N/A	1.26092	1.31043	#N/A	#N/A	#N/A	#N/A	#N/A	1.95277	1.60921	1.0982	1.37254	0.819511	1.95988	1.97262	2.286	#N/A	0.591229	#N/A	0.934554	#N/A	0.776871	#N/A	#N/A	2.72057	#N/A	#N/A	#N/A	#N/A	#N/A	#N/A	#N/A	#N/A	#N/A	#N/A	2.24295	2.25879	19	ENSG00000165424	ZCCHC24	protein_coding	zinc finger CCHC-type containing 24 [Source:HGNC Symbol;Acc:HGNC:26911]
SHOC1	#N/A	#N/A	#N/A	#N/A	#N/A	#N/A	#N/A	#N/A	#N/A	1.95924	#N/A	1.62934	#N/A	#N/A	#N/A	#N/A	#N/A	#N/A	#N/A	#N/A	#N/A	#N/A	#N/A	#N/A	#N/A	#N/A	#N/A	#N/A	#N/A	#N/A	#N/A	#N/A	#N/A	#N/A	2.05227	1.14109	2.55018	2.13509	2.47419	1.91481	1.81293	1.78916	2.41197	2.14214	2.38696	1.78817	2.25535	2.13914	#N/A	2.66596	1.83557	#N/A	#N/A	#N/A	#N/A	#N/A	#N/A	#N/A	#N/A	#N/A	#N/A	#N/A	1.3037	19	ENSG00000165181	SHOC1	protein_coding	shortage in chiasmata 1 [Source:HGNC Symbol;Acc:HGNC:26535]
PRMT2	#N/A	#N/A	#N/A	#N/A	#N/A	#N/A	#N/A	#N/A	#N/A	1.33313	#N/A	#N/A	#N/A	#N/A	#N/A	#N/A	#N/A	#N/A	#N/A	#N/A	#N/A	#N/A	0.570357	#N/A	#N/A	#N/A	#N/A	#N/A	#N/A	#N/A	#N/A	#N/A	#N/A	#N/A	2.23153	2.79208	2.64715	2.34816	2.5501	2.45696	2.27417	2.24949	2.39019	2.34377	2.31284	2.24633	2.28201	2.56809	2.07096	2.4145	2.24854	#N/A	#N/A	#N/A	#N/A	#N/A	#N/A	#N/A	#N/A	#N/A	#N/A	#N/A	#N/A	19	ENSG00000160310	PRMT2	protein_coding	protein arginine methyltransferase 2 [Source:HGNC Symbol;Acc:HGNC:5186]
GCC2	#N/A	#N/A	#N/A	#N/A	#N/A	#N/A	#N/A	#N/A	#N/A	1.26	#N/A	1.30637	#N/A	#N/A	#N/A	#N/A	#N/A	#N/A	#N/A	#N/A	#N/A	#N/A	#N/A	#N/A	#N/A	#N/A	#N/A	#N/A	#N/A	#N/A	#N/A	#N/A	#N/A	#N/A	1.47169	2.39374	1.94367	1.62038	1.92306	1.79157	1.50132	1.47944	1.66331	1.62999	1.58356	1.72311	1.51114	1.80243	0.773949	1.73549	1.52309	#N/A	#N/A	#N/A	#N/A	#N/A	#N/A	#N/A	#N/A	#N/A	#N/A	#N/A	#N/A	19	ENSG00000135968	GCC2	protein_coding	GRIP and coiled-coil domain containing 2 [Source:HGNC Symbol;Acc:HGNC:23218]
ZC2HC1A	#N/A	#N/A	#N/A	#N/A	#N/A	#N/A	#N/A	#N/A	#N/A	1.54333	#N/A	0.850681	#N/A	#N/A	#N/A	#N/A	#N/A	#N/A	#N/A	#N/A	#N/A	#N/A	#N/A	#N/A	#N/A	#N/A	#N/A	#N/A	#N/A	#N/A	#N/A	#N/A	#N/A	#N/A	1.71726	1.89745	2.02934	2.08302	2.22799	1.78577	1.7425	1.36816	2.12136	1.80569	2.23119	1.55161	2.20308	2.20057	#N/A	2.15	2.02443	#N/A	#N/A	#N/A	#N/A	#N/A	#N/A	#N/A	#N/A	#N/A	#N/A	#N/A	2.46912	19	ENSG00000104427	ZC2HC1A	protein_coding	zinc finger C2HC-type containing 1A [Source:HGNC Symbol;Acc:HGNC:24277]
WIPF1	#N/A	#N/A	#N/A	#N/A	#N/A	#N/A	#N/A	#N/A	#N/A	1.21267	#N/A	#N/A	#N/A	#N/A	#N/A	#N/A	#N/A	#N/A	#N/A	#N/A	#N/A	#N/A	#N/A	#N/A	#N/A	#N/A	#N/A	#N/A	#N/A	#N/A	#N/A	#N/A	#N/A	#N/A	7.68743	5.30166	5.97649	8.68155	5.74638	6.30489	9.18791	7.28541	7.22038	6.52864	6.91239	5.04858	6.74925	7.11132	3.65458	7.08655	7.73982	#N/A	#N/A	#N/A	#N/A	#N/A	#N/A	#N/A	#N/A	#N/A	0.663284	#N/A	#N/A	19	ENSG00000115935	WIPF1	protein_coding	WAS/WASL interacting protein family member 1 [Source:HGNC Symbol;Acc:HGNC:12736]
TMBIM4	#N/A	#N/A	#N/A	#N/A	#N/A	#N/A	#N/A	#N/A	#N/A	1.15874	#N/A	0.867959	#N/A	#N/A	#N/A	#N/A	#N/A	#N/A	#N/A	#N/A	#N/A	#N/A	#N/A	#N/A	#N/A	#N/A	#N/A	#N/A	#N/A	#N/A	#N/A	#N/A	#N/A	#N/A	1.50313	2.20146	2.56196	1.53975	3.04411	1.9586	1.39558	0.959609	2.39626	1.84659	2.22527	1.48482	1.93278	1.78666	1.20416	2.32977	1.36278	#N/A	#N/A	#N/A	#N/A	#N/A	#N/A	#N/A	#N/A	#N/A	#N/A	#N/A	#N/A	19	ENSG00000155957	TMBIM4	protein_coding	transmembrane BAX inhibitor motif containing 4 [Source:HGNC Symbol;Acc:HGNC:24257]
HPS3	#N/A	#N/A	#N/A	#N/A	#N/A	#N/A	#N/A	#N/A	#N/A	1.56285	#N/A	#N/A	#N/A	#N/A	#N/A	#N/A	#N/A	#N/A	#N/A	#N/A	#N/A	#N/A	#N/A	#N/A	#N/A	#N/A	#N/A	#N/A	#N/A	#N/A	#N/A	#N/A	#N/A	#N/A	2.59122	1.07379	3.00448	2.5813	2.8834	3.00394	2.43314	2.5659	2.4918	2.18481	2.36416	2.03276	2.30821	2.49016	1.27396	2.77455	2.00948	#N/A	#N/A	#N/A	#N/A	#N/A	#N/A	#N/A	#N/A	#N/A	0.542525	#N/A	#N/A	19	ENSG00000163755	HPS3	protein_coding	HPS3 biogenesis of lysosomal organelles complex 2 subunit 1 [Source:HGNC Symbol;Acc:HGNC:15597]
IFT122	#N/A	#N/A	#N/A	#N/A	#N/A	#N/A	#N/A	#N/A	#N/A	1.36695	#N/A	#N/A	#N/A	#N/A	#N/A	#N/A	#N/A	#N/A	#N/A	#N/A	#N/A	#N/A	#N/A	#N/A	#N/A	0.17224	#N/A	#N/A	#N/A	#N/A	#N/A	#N/A	#N/A	#N/A	2.10695	0.531925	2.47603	2.54757	2.60606	2.4867	1.97412	1.75342	2.60245	2.81122	3.31064	1.89384	2.7953	2.71765	0.712752	2.73111	2.27167	#N/A	#N/A	#N/A	#N/A	#N/A	#N/A	#N/A	#N/A	#N/A	#N/A	#N/A	#N/A	19	ENSG00000163913	IFT122	protein_coding	intraflagellar transport 122 [Source:HGNC Symbol;Acc:HGNC:13556]
HMGN5	#N/A	#N/A	#N/A	#N/A	#N/A	#N/A	#N/A	#N/A	#N/A	2.00849	#N/A	#N/A	#N/A	#N/A	#N/A	#N/A	#N/A	#N/A	#N/A	#N/A	0.132679	#N/A	#N/A	#N/A	#N/A	#N/A	#N/A	#N/A	#N/A	#N/A	#N/A	#N/A	#N/A	0.188524	6.13098	#N/A	7.2817	7.01444	6.95343	7.02793	9.0934	0.593787	7.73551	0.737367	0.569613	0.259364	6.33774	7.63028	#N/A	6.45243	7.74774	#N/A	#N/A	#N/A	#N/A	#N/A	#N/A	#N/A	#N/A	#N/A	#N/A	#N/A	0.162434	19	ENSG00000198157	HMGN5	protein_coding	high mobility group nucleosome binding domain 5 [Source:HGNC Symbol;Acc:HGNC:8013]
MMP14	#N/A	#N/A	#N/A	#N/A	#N/A	#N/A	#N/A	#N/A	#N/A	0.299945	#N/A	#N/A	#N/A	#N/A	#N/A	#N/A	#N/A	#N/A	#N/A	#N/A	#N/A	#N/A	#N/A	#N/A	#N/A	#N/A	#N/A	#N/A	#N/A	#N/A	#N/A	#N/A	#N/A	#N/A	0.285334	0.130956	0.2835	0.29043	0.272099	0.282312	0.327317	0.292695	0.322374	0.266572	0.260969	0.231092	0.300311	0.284789	0.1733	0.266441	0.332798	#N/A	#N/A	#N/A	#N/A	#N/A	#N/A	#N/A	#N/A	#N/A	#N/A	0.183913	#N/A	19	ENSG00000157227	MMP14	protein_coding	matrix metallopeptidase 14 [Source:HGNC Symbol;Acc:HGNC:7160]
TCF25	#N/A	#N/A	#N/A	#N/A	#N/A	#N/A	#N/A	#N/A	#N/A	0.865591	#N/A	0.810527	#N/A	#N/A	#N/A	#N/A	#N/A	#N/A	#N/A	#N/A	#N/A	#N/A	#N/A	#N/A	#N/A	#N/A	#N/A	#N/A	#N/A	#N/A	#N/A	#N/A	#N/A	#N/A	1.34971	1.3604	1.56876	1.43417	1.40539	1.28273	1.31647	1.37554	1.24677	1.31805	1.26742	1.36957	1.23181	1.42047	2.10731	1.25306	1.18733	#N/A	#N/A	#N/A	#N/A	#N/A	#N/A	#N/A	#N/A	#N/A	#N/A	#N/A	#N/A	19	ENSG00000141002	TCF25	protein_coding	transcription factor 25 [Source:HGNC Symbol;Acc:HGNC:29181]
MTCH1	#N/A	#N/A	#N/A	#N/A	#N/A	#N/A	#N/A	#N/A	#N/A	1.20671	1.36023	1.20894	#N/A	#N/A	#N/A	#N/A	#N/A	#N/A	#N/A	#N/A	#N/A	#N/A	#N/A	#N/A	#N/A	#N/A	#N/A	#N/A	#N/A	#N/A	#N/A	#N/A	#N/A	#N/A	1.75621	#N/A	2.5866	1.80687	2.77656	2.12975	1.7294	1.48153	2.72655	2.05644	2.34891	2.01274	2.43809	2.33373	1.31958	2.84672	1.60495	#N/A	#N/A	#N/A	#N/A	#N/A	#N/A	#N/A	#N/A	#N/A	#N/A	#N/A	#N/A	19	ENSG00000137409	MTCH1	protein_coding	mitochondrial carrier 1 [Source:HGNC Symbol;Acc:HGNC:17586]
CCDC102A	#N/A	#N/A	#N/A	#N/A	#N/A	#N/A	#N/A	#N/A	#N/A	0.355443	#N/A	#N/A	#N/A	#N/A	#N/A	#N/A	#N/A	#N/A	#N/A	#N/A	#N/A	#N/A	#N/A	#N/A	#N/A	#N/A	#N/A	0.132098	#N/A	#N/A	#N/A	#N/A	#N/A	#N/A	0.208889	0.111178	0.287024	0.216598	0.204262	0.234239	4.43313	0.213074	4.87321	0.191412	0.213529	0.154084	0.420995	0.193684	0.173204	0.348256	0.212673	#N/A	#N/A	#N/A	#N/A	#N/A	#N/A	#N/A	#N/A	#N/A	#N/A	#N/A	#N/A	19	ENSG00000135736	CCDC102A	protein_coding	coiled-coil domain containing 102A [Source:HGNC Symbol;Acc:HGNC:28097]
YWHAH	#N/A	#N/A	#N/A	#N/A	#N/A	#N/A	#N/A	#N/A	#N/A	0.488702	#N/A	#N/A	#N/A	#N/A	#N/A	#N/A	#N/A	#N/A	#N/A	#N/A	#N/A	#N/A	#N/A	#N/A	#N/A	#N/A	#N/A	#N/A	#N/A	#N/A	0.285707	#N/A	#N/A	#N/A	0.256813	0.0875632	0.190096	0.205389	0.211379	0.210897	0.260375	0.221068	0.214139	0.285925	0.175643	0.169735	0.233919	0.217426	0.0807593	0.214194	0.232306	#N/A	#N/A	#N/A	#N/A	#N/A	#N/A	#N/A	#N/A	#N/A	#N/A	#N/A	#N/A	19	ENSG00000128245	YWHAH	protein_coding	tyrosine 3-monooxygenase/tryptophan 5-monooxygenase activation protein eta [Source:HGNC Symbol;Acc:HGNC:12853]
UNC93B1	#N/A	#N/A	#N/A	#N/A	#N/A	#N/A	#N/A	#N/A	#N/A	0.419896	#N/A	#N/A	#N/A	#N/A	#N/A	#N/A	#N/A	#N/A	#N/A	#N/A	#N/A	#N/A	0.14504	#N/A	#N/A	#N/A	#N/A	#N/A	#N/A	#N/A	#N/A	#N/A	#N/A	#N/A	0.236384	0.110982	1.44328	0.392586	2.07675	0.726393	6.20401	0.189143	6.05204	0.226169	0.235852	0.200965	0.771085	0.311972	0.164609	0.621399	0.721566	#N/A	#N/A	#N/A	#N/A	#N/A	#N/A	#N/A	#N/A	#N/A	#N/A	#N/A	#N/A	19	ENSG00000110057	UNC93B1	protein_coding	unc-93 homolog B1, TLR signaling regulator [Source:HGNC Symbol;Acc:HGNC:13481]
TMX3	#N/A	#N/A	#N/A	#N/A	#N/A	#N/A	#N/A	#N/A	#N/A	1.03402	#N/A	0.869215	#N/A	#N/A	#N/A	#N/A	#N/A	#N/A	#N/A	#N/A	#N/A	#N/A	#N/A	#N/A	#N/A	1.02695	#N/A	#N/A	#N/A	#N/A	#N/A	#N/A	#N/A	#N/A	0.946131	#N/A	1.3711	1.0583	1.37246	1.08877	0.931892	1.14139	1.22541	1.21564	1.16856	1.05797	1.01204	1.12748	1.6231	1.31273	0.986776	#N/A	#N/A	#N/A	#N/A	#N/A	#N/A	#N/A	#N/A	#N/A	#N/A	#N/A	#N/A	19	ENSG00000166479	TMX3	protein_coding	thioredoxin related transmembrane protein 3 [Source:HGNC Symbol;Acc:HGNC:24718]
ORAI3	#N/A	#N/A	#N/A	#N/A	#N/A	#N/A	0.102782	#N/A	#N/A	1.47626	#N/A	0.087433	#N/A	#N/A	#N/A	#N/A	#N/A	#N/A	#N/A	#N/A	#N/A	#N/A	#N/A	#N/A	#N/A	#N/A	#N/A	#N/A	#N/A	#N/A	0.946595	#N/A	#N/A	#N/A	2.46809	#N/A	4.10995	3.09786	4.60178	4.09073	4.83036	1.51959	5.14717	0.453182	0.531593	0.224877	4.1502	3.82765	#N/A	4.68611	3.82953	#N/A	#N/A	#N/A	#N/A	#N/A	#N/A	#N/A	#N/A	#N/A	#N/A	#N/A	#N/A	19	ENSG00000175938	ORAI3	protein_coding	ORAI calcium release-activated calcium modulator 3 [Source:HGNC Symbol;Acc:HGNC:28185]
FOXD2	#N/A	#N/A	#N/A	#N/A	#N/A	#N/A	#N/A	#N/A	#N/A	0.0308765	#N/A	#N/A	#N/A	#N/A	0.0192323	#N/A	#N/A	#N/A	#N/A	#N/A	#N/A	#N/A	#N/A	#N/A	#N/A	0.0126641	#N/A	#N/A	#N/A	#N/A	0.0247018	#N/A	#N/A	#N/A	0.0284868	#N/A	0.0444558	0.0451694	0.045787	0.0447421	0.0523029	0.0386359	0.0341706	0.0406201	0.0378524	#N/A	0.0403821	0.0448276	0.0223852	0.0326598	0.0464371	#N/A	#N/A	#N/A	#N/A	#N/A	#N/A	#N/A	#N/A	#N/A	#N/A	#N/A	#N/A	19	ENSG00000186564	FOXD2	protein_coding	forkhead box D2 [Source:HGNC Symbol;Acc:HGNC:3803]
TMEM62	#N/A	#N/A	#N/A	#N/A	#N/A	#N/A	#N/A	#N/A	#N/A	1.01196	#N/A	1.0772	#N/A	#N/A	#N/A	#N/A	#N/A	#N/A	#N/A	#N/A	#N/A	#N/A	#N/A	#N/A	#N/A	#N/A	#N/A	#N/A	#N/A	#N/A	#N/A	#N/A	#N/A	#N/A	1.2022	2.12237	1.39726	1.42289	1.44078	1.39873	1.32914	1.08729	1.2292	1.45493	1.2615	1.33565	1.1317	1.2876	1.20642	1.4974	1.33118	#N/A	#N/A	#N/A	#N/A	#N/A	#N/A	#N/A	#N/A	#N/A	#N/A	#N/A	#N/A	19	ENSG00000137842	TMEM62	protein_coding	transmembrane protein 62 [Source:HGNC Symbol;Acc:HGNC:26269]
CHMP5	#N/A	#N/A	#N/A	#N/A	#N/A	#N/A	#N/A	#N/A	#N/A	1.4335	#N/A	#N/A	#N/A	#N/A	#N/A	#N/A	#N/A	#N/A	#N/A	#N/A	#N/A	#N/A	#N/A	#N/A	#N/A	0.21557	#N/A	#N/A	#N/A	#N/A	#N/A	#N/A	#N/A	0.42229	5.04895	0.248469	4.80004	4.51692	4.5481	4.21543	5.37896	4.86021	5.79268	5.32759	3.85239	1.59273	5.52973	5.48193	#N/A	5.63983	4.0962	#N/A	#N/A	#N/A	#N/A	#N/A	#N/A	#N/A	#N/A	#N/A	#N/A	#N/A	#N/A	19	ENSG00000086065	CHMP5	protein_coding	charged multivesicular body protein 5 [Source:HGNC Symbol;Acc:HGNC:26942]
ZNF700	#N/A	#N/A	#N/A	#N/A	#N/A	#N/A	#N/A	#N/A	#N/A	1.13178	#N/A	#N/A	#N/A	#N/A	#N/A	#N/A	#N/A	#N/A	#N/A	#N/A	#N/A	#N/A	#N/A	#N/A	#N/A	0.390454	#N/A	#N/A	#N/A	#N/A	#N/A	#N/A	#N/A	0.65679	0.916424	#N/A	1.35598	1.12119	1.12489	1.21718	1.01147	0.788381	1.23756	1.06381	1.09311	0.971784	1.08677	1.1308	0.807575	1.44429	1.01978	#N/A	#N/A	#N/A	#N/A	#N/A	#N/A	#N/A	#N/A	#N/A	#N/A	#N/A	#N/A	19	ENSG00000196757	ZNF700	protein_coding	zinc finger protein 700 [Source:HGNC Symbol;Acc:HGNC:25292]
CD46	#N/A	#N/A	#N/A	#N/A	#N/A	#N/A	#N/A	#N/A	#N/A	0.712883	#N/A	#N/A	#N/A	#N/A	#N/A	#N/A	#N/A	#N/A	#N/A	#N/A	#N/A	#N/A	#N/A	#N/A	#N/A	#N/A	#N/A	#N/A	#N/A	#N/A	#N/A	#N/A	#N/A	#N/A	0.94117	1.27665	1.35203	1.0078	0.999346	0.975793	0.952953	1.08664	0.768559	0.939428	0.973235	1.33281	0.858724	0.971214	0.950185	0.803451	1.09931	#N/A	#N/A	#N/A	#N/A	#N/A	#N/A	#N/A	#N/A	#N/A	#N/A	#N/A	0.878064	19	ENSG00000117335	CD46	protein_coding	CD46 molecule [Source:HGNC Symbol;Acc:HGNC:6953]
RECQL	#N/A	#N/A	#N/A	#N/A	#N/A	#N/A	#N/A	#N/A	#N/A	1.12164	#N/A	0.565145	#N/A	#N/A	#N/A	#N/A	#N/A	#N/A	#N/A	#N/A	#N/A	#N/A	#N/A	#N/A	#N/A	#N/A	#N/A	#N/A	#N/A	#N/A	#N/A	#N/A	#N/A	#N/A	1.826	1.79778	2.6319	1.76104	2.79901	2.23304	1.71665	1.63553	2.07046	2.09231	1.78139	1.43123	1.84917	1.9498	1.66397	1.95857	1.67769	#N/A	#N/A	#N/A	#N/A	#N/A	#N/A	#N/A	#N/A	#N/A	#N/A	#N/A	#N/A	19	ENSG00000004700	RECQL	protein_coding	RecQ like helicase [Source:HGNC Symbol;Acc:HGNC:9948]
CDK9	#N/A	#N/A	#N/A	#N/A	#N/A	#N/A	#N/A	#N/A	#N/A	1.1124	#N/A	#N/A	#N/A	#N/A	#N/A	#N/A	#N/A	#N/A	#N/A	#N/A	#N/A	#N/A	#N/A	#N/A	#N/A	#N/A	#N/A	#N/A	#N/A	#N/A	#N/A	#N/A	#N/A	#N/A	1.98555	0.451414	2.09428	2.21286	2.05441	2.17006	2.21756	2.31179	2.02126	1.72692	2.30357	1.56029	2.09244	2.13216	0.958764	2.14955	2.41173	0.763414	#N/A	#N/A	#N/A	#N/A	#N/A	#N/A	#N/A	#N/A	#N/A	#N/A	#N/A	19	ENSG00000136807	CDK9	protein_coding	cyclin dependent kinase 9 [Source:HGNC Symbol;Acc:HGNC:1780]
SIPA1	#N/A	#N/A	#N/A	#N/A	#N/A	#N/A	#N/A	#N/A	#N/A	1.42825	#N/A	#N/A	#N/A	#N/A	#N/A	#N/A	#N/A	#N/A	#N/A	#N/A	#N/A	#N/A	#N/A	#N/A	#N/A	#N/A	#N/A	#N/A	#N/A	#N/A	1.19048	#N/A	#N/A	#N/A	0.300839	0.119627	0.299513	0.30669	0.440725	0.437796	9.68941	0.566919	0.32227	0.861191	0.576676	0.262396	7.90385	0.299754	0.330557	0.303229	0.420688	#N/A	#N/A	#N/A	#N/A	#N/A	#N/A	#N/A	#N/A	#N/A	#N/A	#N/A	#N/A	19	ENSG00000213445	SIPA1	protein_coding	signal-induced proliferation-associated 1 [Source:HGNC Symbol;Acc:HGNC:10885]
#260041	#N/A	#N/A	0.0462875	#N/A	#N/A	#N/A	#N/A	#N/A	#N/A	0.0845486	#N/A	#N/A	0.0199729	#N/A	#N/A	#N/A	#N/A	#N/A	#N/A	#N/A	#N/A	#N/A	#N/A	#N/A	#N/A	#N/A	0.0846943	#N/A	#N/A	#N/A	#N/A	#N/A	#N/A	#N/A	0.0940522	#N/A	0.114918	0.117253	0.0903881	0.116305	0.0969193	0.0679134	0.107625	0.106565	0.07931	0.0868711	0.119937	0.113923	#N/A	0.0975772	0.0947984	#N/A	#N/A	#N/A	#N/A	#N/A	#N/A	#N/A	#N/A	#N/A	#N/A	#N/A	#N/A	19	ENSG00000260041		lncRNA	novel transcript
RP2	#N/A	#N/A	#N/A	#N/A	#N/A	#N/A	#N/A	#N/A	#N/A	0.713634	#N/A	0.0813672	#N/A	#N/A	#N/A	#N/A	#N/A	#N/A	#N/A	#N/A	#N/A	#N/A	#N/A	#N/A	#N/A	#N/A	#N/A	#N/A	#N/A	#N/A	#N/A	0.0325833	#N/A	#N/A	1.51702	#N/A	1.3244	1.96612	1.65225	2.13935	1.70527	1.03708	1.81901	1.90656	0.781174	0.328878	1.79762	1.5856	0.185033	1.8715	1.91795	#N/A	#N/A	#N/A	#N/A	#N/A	#N/A	#N/A	#N/A	#N/A	#N/A	#N/A	#N/A	19	ENSG00000102218	RP2	protein_coding	RP2 activator of ARL3 GTPase [Source:HGNC Symbol;Acc:HGNC:10274]
ATP6V0C	#N/A	#N/A	#N/A	#N/A	#N/A	#N/A	#N/A	#N/A	#N/A	0.0845288	#N/A	#N/A	#N/A	0.0438102	#N/A	#N/A	#N/A	0.0489206	#N/A	#N/A	#N/A	#N/A	#N/A	#N/A	#N/A	#N/A	0.0845894	#N/A	#N/A	#N/A	#N/A	#N/A	#N/A	#N/A	0.11474	#N/A	0.113554	0.117312	0.116701	0.10343	0.133967	0.103939	0.129741	0.106823	0.101789	0.086911	0.120203	0.112662	#N/A	0.116099	0.119955	#N/A	#N/A	#N/A	#N/A	#N/A	#N/A	#N/A	#N/A	#N/A	#N/A	#N/A	#N/A	19	ENSG00000185883	ATP6V0C	protein_coding	ATPase H+ transporting V0 subunit c [Source:HGNC Symbol;Acc:HGNC:855]
SLC25A43	#N/A	#N/A	#N/A	#N/A	#N/A	#N/A	#N/A	#N/A	#N/A	1.03595	#N/A	#N/A	#N/A	#N/A	#N/A	#N/A	#N/A	#N/A	#N/A	#N/A	#N/A	#N/A	#N/A	#N/A	#N/A	1.08369	#N/A	#N/A	#N/A	#N/A	#N/A	#N/A	#N/A	#N/A	4.68878	1.82398	3.89162	5.71874	4.36005	4.43563	5.2538	4.50086	4.7292	3.98004	4.16931	3.9825	4.05662	4.71585	0.883714	4.51313	4.66342	#N/A	#N/A	#N/A	#N/A	#N/A	#N/A	#N/A	#N/A	#N/A	#N/A	#N/A	#N/A	19	ENSG00000077713	SLC25A43	protein_coding	solute carrier family 25 member 43 [Source:HGNC Symbol;Acc:HGNC:30557]
A2ML1-AS1	#N/A	#N/A	#N/A	#N/A	#N/A	#N/A	#N/A	#N/A	#N/A	0.982127	#N/A	#N/A	#N/A	#N/A	#N/A	#N/A	#N/A	#N/A	#N/A	#N/A	#N/A	#N/A	#N/A	#N/A	#N/A	0.161563	0.83085	#N/A	0.36087	#N/A	#N/A	#N/A	#N/A	#N/A	1.54002	#N/A	2.20064	1.35027	1.8197	1.43085	1.38826	#N/A	2.07034	1.97637	1.74816	0.825332	1.94283	1.96596	0.457345	2.15276	#N/A	#N/A	#N/A	#N/A	#N/A	#N/A	#N/A	#N/A	#N/A	#N/A	#N/A	0.416295	#N/A	19	ENSG00000256661	A2ML1-AS1	lncRNA	A2ML1 antisense RNA 1 [Source:HGNC Symbol;Acc:HGNC:41022]
TTLL5	#N/A	#N/A	#N/A	#N/A	#N/A	#N/A	#N/A	#N/A	#N/A	0.7316	#N/A	#N/A	#N/A	#N/A	#N/A	#N/A	#N/A	#N/A	#N/A	#N/A	#N/A	#N/A	#N/A	#N/A	#N/A	#N/A	#N/A	#N/A	#N/A	#N/A	#N/A	#N/A	#N/A	#N/A	0.771634	1.46419	0.996976	0.900924	1.06727	0.994889	0.936852	0.703216	1.08589	0.991131	1.0383	1.13161	1.02435	1.08204	#N/A	1.14818	1.08107	#N/A	#N/A	#N/A	1.4005	#N/A	#N/A	#N/A	#N/A	#N/A	#N/A	#N/A	1.16642	19	ENSG00000119685	TTLL5	protein_coding	tubulin tyrosine ligase like 5 [Source:HGNC Symbol;Acc:HGNC:19963]
ABTB1	#N/A	#N/A	#N/A	#N/A	#N/A	#N/A	#N/A	#N/A	#N/A	1.08315	#N/A	#N/A	#N/A	#N/A	#N/A	#N/A	#N/A	#N/A	#N/A	#N/A	#N/A	#N/A	#N/A	#N/A	#N/A	0.59242	#N/A	#N/A	#N/A	#N/A	#N/A	#N/A	0.969149	#N/A	2.3017	#N/A	2.66975	2.52811	2.46963	2.32036	2.28599	2.64657	2.56251	2.44869	1.99406	2.39749	2.53212	2.55941	1.7898	2.66602	2.28656	#N/A	#N/A	#N/A	#N/A	#N/A	#N/A	#N/A	#N/A	#N/A	#N/A	#N/A	#N/A	19	ENSG00000114626	ABTB1	protein_coding	ankyrin repeat and BTB domain containing 1 [Source:HGNC Symbol;Acc:HGNC:18275]
ZNF362	#N/A	#N/A	#N/A	#N/A	#N/A	#N/A	#N/A	#N/A	#N/A	0.848814	#N/A	#N/A	#N/A	#N/A	#N/A	#N/A	#N/A	#N/A	#N/A	#N/A	#N/A	#N/A	#N/A	0.550963	#N/A	#N/A	#N/A	#N/A	#N/A	#N/A	#N/A	#N/A	#N/A	#N/A	0.889103	#N/A	0.951123	0.938596	0.866339	0.875176	0.847688	0.707986	0.855361	0.793198	1.04669	1.18269	0.882714	0.904631	#N/A	0.966655	1.02015	#N/A	#N/A	#N/A	#N/A	#N/A	#N/A	#N/A	#N/A	#N/A	#N/A	1.57341	1.27405	19	ENSG00000160094	ZNF362	protein_coding	zinc finger protein 362 [Source:HGNC Symbol;Acc:HGNC:18079]
ACSL4	#N/A	#N/A	#N/A	#N/A	#N/A	#N/A	#N/A	#N/A	#N/A	0.80578	#N/A	#N/A	#N/A	#N/A	#N/A	#N/A	#N/A	#N/A	#N/A	#N/A	#N/A	#N/A	#N/A	#N/A	#N/A	#N/A	#N/A	#N/A	#N/A	#N/A	#N/A	#N/A	0.804924	#N/A	1.54699	1.74805	1.73994	1.45	1.61759	1.70717	1.50358	1.34845	1.21896	1.41153	1.41467	1.32373	1.15457	1.42309	0.995292	1.30632	1.68268	#N/A	#N/A	#N/A	#N/A	#N/A	#N/A	#N/A	#N/A	#N/A	#N/A	#N/A	#N/A	19	ENSG00000068366	ACSL4	protein_coding	acyl-CoA synthetase long chain family member 4 [Source:HGNC Symbol;Acc:HGNC:3571]
GLIS2#126603	#N/A	#N/A	#N/A	#N/A	#N/A	#N/A	#N/A	#N/A	#N/A	0.383786	#N/A	#N/A	#N/A	#N/A	#N/A	#N/A	#N/A	#N/A	#N/A	#N/A	#N/A	#N/A	#N/A	#N/A	#N/A	#N/A	0.142096	#N/A	#N/A	#N/A	#N/A	#N/A	#N/A	#N/A	0.214854	0.112912	0.218522	0.222252	0.232651	0.214018	7.01474	0.192553	6.0429	0.179883	0.213585	0.190402	0.326525	0.212235	#N/A	0.234848	0.230977	#N/A	#N/A	#N/A	#N/A	#N/A	#N/A	#N/A	#N/A	#N/A	#N/A	0.138087	#N/A	19	ENSG00000126603	GLIS2	protein_coding	GLIS family zinc finger 2 [Source:HGNC Symbol;Acc:HGNC:29450]
#284634	#N/A	#N/A	#N/A	#N/A	#N/A	#N/A	#N/A	#N/A	#N/A	0.826689	#N/A	#N/A	#N/A	#N/A	0.456841	#N/A	#N/A	#N/A	#N/A	#N/A	#N/A	#N/A	#N/A	#N/A	#N/A	#N/A	#N/A	#N/A	#N/A	#N/A	#N/A	#N/A	#N/A	0.138194	1.48534	0.112742	1.72556	2.0122	2.02069	2.00361	1.91151	1.03984	1.69191	1.3803	1.1907	0.394357	1.70082	1.76219	#N/A	1.61001	2.24073	#N/A	#N/A	#N/A	#N/A	#N/A	#N/A	#N/A	#N/A	#N/A	#N/A	#N/A	#N/A	19	ENSG00000284634		lncRNA	novel transcript
CRIPT	#N/A	#N/A	1.05743	#N/A	1.04927	#N/A	#N/A	#N/A	#N/A	1.09027	0.355011	#N/A	#N/A	#N/A	#N/A	#N/A	#N/A	#N/A	#N/A	#N/A	#N/A	#N/A	#N/A	#N/A	#N/A	#N/A	#N/A	1.11553	#N/A	#N/A	#N/A	#N/A	#N/A	#N/A	0.888599	#N/A	2.03925	1.23761	2.00624	1.25365	0.980323	0.890646	1.49153	1.52572	1.36823	#N/A	1.24176	1.22702	#N/A	1.54873	1.03798	#N/A	#N/A	#N/A	#N/A	#N/A	#N/A	#N/A	#N/A	#N/A	#N/A	#N/A	#N/A	19	ENSG00000119878	CRIPT	protein_coding	CXXC repeat containing interactor of PDZ3 domain [Source:HGNC Symbol;Acc:HGNC:14312]
LINC01684	#N/A	#N/A	0.209417	#N/A	#N/A	#N/A	#N/A	#N/A	#N/A	0.111183	#N/A	#N/A	#N/A	#N/A	#N/A	#N/A	#N/A	#N/A	#N/A	#N/A	#N/A	#N/A	#N/A	#N/A	#N/A	#N/A	#N/A	#N/A	#N/A	#N/A	#N/A	#N/A	#N/A	0.0832864	0.214842	#N/A	0.1462	0.22832	0.241602	0.224158	0.236189	0.193364	0.197189	0.190262	0.211981	0.17484	0.35838	0.204368	0.124451	0.227578	0.188435	#N/A	#N/A	#N/A	#N/A	#N/A	#N/A	#N/A	#N/A	#N/A	#N/A	#N/A	#N/A	19	ENSG00000237484	LINC01684	lncRNA	long intergenic non-protein coding RNA 1684 [Source:HGNC Symbol;Acc:HGNC:52472]
KLHL42	#N/A	#N/A	#N/A	#N/A	#N/A	#N/A	#N/A	#N/A	#N/A	0.969856	#N/A	#N/A	#N/A	#N/A	#N/A	#N/A	#N/A	#N/A	#N/A	#N/A	#N/A	#N/A	#N/A	#N/A	#N/A	0.964245	1.64703	#N/A	#N/A	#N/A	#N/A	#N/A	#N/A	#N/A	2.06714	0.615998	2.35856	2.21161	2.06396	2.48098	2.03458	2.57886	1.79799	1.77486	1.66298	1.50103	1.88905	2.17907	#N/A	1.70525	1.99533	#N/A	#N/A	#N/A	#N/A	#N/A	#N/A	#N/A	#N/A	#N/A	#N/A	#N/A	#N/A	19	ENSG00000087448	KLHL42	protein_coding	kelch like family member 42 [Source:HGNC Symbol;Acc:HGNC:29252]
SLC35C1	#N/A	#N/A	#N/A	#N/A	#N/A	#N/A	#N/A	#N/A	#N/A	0.105918	#N/A	#N/A	#N/A	#N/A	#N/A	#N/A	0.0318078	#N/A	#N/A	#N/A	#N/A	#N/A	#N/A	#N/A	#N/A	#N/A	#N/A	#N/A	#N/A	#N/A	0.0877389	#N/A	#N/A	0.0793109	0.184075	#N/A	0.199364	0.150244	0.179815	0.205778	0.180286	0.185142	0.207421	0.18615	0.184589	0.162252	0.197924	0.17783	#N/A	0.190155	0.158108	#N/A	#N/A	#N/A	#N/A	#N/A	#N/A	#N/A	#N/A	#N/A	#N/A	#N/A	#N/A	19	ENSG00000181830	SLC35C1	protein_coding	solute carrier family 35 member C1 [Source:HGNC Symbol;Acc:HGNC:20197]
KCTD7	#N/A	#N/A	#N/A	#N/A	0.656471	#N/A	#N/A	#N/A	#N/A	0.98413	0.407065	#N/A	#N/A	#N/A	#N/A	#N/A	#N/A	#N/A	#N/A	#N/A	#N/A	#N/A	#N/A	#N/A	#N/A	#N/A	#N/A	#N/A	#N/A	#N/A	#N/A	#N/A	#N/A	#N/A	1.38504	1.31549	1.20069	1.5662	1.14002	1.15998	1.28958	1.69054	1.16496	1.40142	1.29645	1.50917	1.16592	1.29964	#N/A	1.32293	1.49529	#N/A	#N/A	#N/A	#N/A	#N/A	#N/A	#N/A	#N/A	#N/A	#N/A	#N/A	#N/A	19	ENSG00000243335	KCTD7	protein_coding	potassium channel tetramerization domain containing 7 [Source:HGNC Symbol;Acc:HGNC:21957]
HNRNPA0	#N/A	#N/A	#N/A	#N/A	0.233602	#N/A	#N/A	#N/A	#N/A	0.945401	0.10368	#N/A	#N/A	#N/A	#N/A	#N/A	#N/A	#N/A	#N/A	#N/A	#N/A	#N/A	#N/A	#N/A	#N/A	#N/A	#N/A	#N/A	#N/A	#N/A	#N/A	#N/A	#N/A	#N/A	1.60801	0.137837	3.31972	1.75254	2.55125	1.59986	2.26457	1.41918	2.92942	1.78882	1.33674	0.388733	2.29402	2.29775	#N/A	3.01228	1.42283	#N/A	#N/A	#N/A	#N/A	#N/A	#N/A	#N/A	#N/A	#N/A	#N/A	#N/A	#N/A	19	ENSG00000177733	HNRNPA0	protein_coding	heterogeneous nuclear ribonucleoprotein A0 [Source:HGNC Symbol;Acc:HGNC:5030]
TINF2#092330	#N/A	#N/A	#N/A	#N/A	#N/A	#N/A	#N/A	#N/A	#N/A	1.02413	0.0904384	#N/A	#N/A	#N/A	#N/A	#N/A	#N/A	#N/A	#N/A	#N/A	#N/A	#N/A	#N/A	#N/A	#N/A	#N/A	#N/A	#N/A	#N/A	#N/A	#N/A	#N/A	#N/A	0.109345	2.40948	0.134569	3.34181	2.81839	2.78663	2.89031	3.1039	1.37737	3.11755	1.84356	1.45199	0.217001	2.95999	2.129	#N/A	2.6369	2.51275	#N/A	#N/A	#N/A	#N/A	#N/A	#N/A	#N/A	#N/A	#N/A	#N/A	#N/A	#N/A	19	ENSG00000092330	TINF2	protein_coding	TERF1 interacting nuclear factor 2 [Source:HGNC Symbol;Acc:HGNC:11824]
TBC1D16	#N/A	#N/A	#N/A	#N/A	#N/A	#N/A	#N/A	#N/A	#N/A	0.917385	#N/A	#N/A	#N/A	#N/A	#N/A	#N/A	#N/A	#N/A	#N/A	#N/A	#N/A	#N/A	#N/A	#N/A	#N/A	#N/A	#N/A	#N/A	#N/A	#N/A	#N/A	#N/A	#N/A	#N/A	1.6954	0.467254	2.41296	2.26836	3.57886	2.26184	2.15386	2.0166	3.8472	2.12412	3.88983	1.43346	3.04863	2.97362	1.49718	3.92767	2.6392	#N/A	#N/A	#N/A	#N/A	#N/A	#N/A	#N/A	#N/A	#N/A	#N/A	#N/A	0.32751	19	ENSG00000167291	TBC1D16	protein_coding	TBC1 domain family member 16 [Source:HGNC Symbol;Acc:HGNC:28356]
LINC01036	#N/A	#N/A	#N/A	#N/A	#N/A	#N/A	0.0824013	#N/A	#N/A	0.295043	#N/A	0.0572571	#N/A	#N/A	#N/A	#N/A	#N/A	#N/A	#N/A	#N/A	#N/A	#N/A	#N/A	#N/A	#N/A	#N/A	0.144095	#N/A	#N/A	#N/A	#N/A	#N/A	#N/A	#N/A	0.828185	0.108799	0.347046	1.25218	1.15495	0.659692	1.73287	#N/A	1.8073	0.41585	0.102332	#N/A	1.51391	0.840831	0.00442783	1.14125	1.43049	#N/A	#N/A	#N/A	#N/A	#N/A	#N/A	#N/A	#N/A	#N/A	#N/A	#N/A	#N/A	19	ENSG00000230426	LINC01036	lncRNA	long intergenic non-protein coding RNA 1036 [Source:HGNC Symbol;Acc:HGNC:49024]
RETREG2	#N/A	#N/A	#N/A	#N/A	#N/A	#N/A	#N/A	#N/A	#N/A	0.721194	#N/A	#N/A	#N/A	#N/A	#N/A	#N/A	#N/A	#N/A	#N/A	#N/A	0.0716617	0.0736052	0.310403	#N/A	#N/A	#N/A	#N/A	#N/A	#N/A	#N/A	#N/A	#N/A	#N/A	#N/A	2.34982	#N/A	2.72169	2.70248	2.76203	2.72988	2.71391	1.55069	2.92015	2.18932	0.474819	0.217454	2.52101	2.58084	#N/A	2.58217	2.81213	#N/A	#N/A	#N/A	#N/A	#N/A	#N/A	#N/A	#N/A	#N/A	#N/A	#N/A	#N/A	19	ENSG00000144567	RETREG2	protein_coding	reticulophagy regulator family member 2 [Source:HGNC Symbol;Acc:HGNC:28450]
IFT27	#N/A	#N/A	0.766978	#N/A	0.354421	#N/A	#N/A	#N/A	#N/A	0.873671	#N/A	0.0435176	#N/A	#N/A	#N/A	#N/A	#N/A	#N/A	#N/A	#N/A	#N/A	#N/A	#N/A	#N/A	#N/A	0.148603	#N/A	#N/A	#N/A	#N/A	#N/A	#N/A	#N/A	#N/A	0.607262	#N/A	1.13348	0.726823	0.958054	0.751849	0.590704	#N/A	0.623878	0.806228	1.07304	#N/A	0.630533	0.678854	0.226658	1.11329	0.897171	#N/A	#N/A	#N/A	#N/A	#N/A	#N/A	#N/A	#N/A	#N/A	#N/A	#N/A	#N/A	19	ENSG00000100360	IFT27	protein_coding	intraflagellar transport 27 [Source:HGNC Symbol;Acc:HGNC:18626]
RNASEL	#N/A	#N/A	#N/A	#N/A	#N/A	#N/A	#N/A	#N/A	#N/A	0.310921	#N/A	#N/A	#N/A	#N/A	#N/A	#N/A	#N/A	#N/A	#N/A	#N/A	#N/A	#N/A	#N/A	#N/A	#N/A	#N/A	#N/A	#N/A	#N/A	#N/A	#N/A	#N/A	#N/A	0.0932601	0.963247	0.113034	0.417121	0.802414	0.507851	0.476311	3.6399	0.323342	2.77525	0.338334	0.310614	0.160093	2.0373	1.77593	#N/A	2.02637	0.826728	#N/A	#N/A	#N/A	#N/A	#N/A	#N/A	#N/A	#N/A	#N/A	0.0388742	#N/A	#N/A	19	ENSG00000135828	RNASEL	protein_coding	ribonuclease L [Source:HGNC Symbol;Acc:HGNC:10050]
TTC21A	#N/A	#N/A	#N/A	#N/A	#N/A	#N/A	#N/A	#N/A	#N/A	0.217074	#N/A	#N/A	#N/A	#N/A	#N/A	#N/A	#N/A	#N/A	#N/A	#N/A	#N/A	#N/A	0.0631021	#N/A	#N/A	#N/A	#N/A	#N/A	#N/A	#N/A	#N/A	#N/A	#N/A	#N/A	0.590812	0.107225	1.26912	1.12231	1.59158	1.05208	1.84898	0.314079	2.7126	0.549829	0.202093	0.137855	2.09801	0.814887	#N/A	1.83443	1.6128	#N/A	#N/A	#N/A	#N/A	#N/A	#N/A	#N/A	#N/A	#N/A	0.0304047	#N/A	#N/A	19	ENSG00000168026	TTC21A	protein_coding	tetratricopeptide repeat domain 21A [Source:HGNC Symbol;Acc:HGNC:30761]
MFSD10	#N/A	#N/A	#N/A	#N/A	#N/A	#N/A	#N/A	#N/A	#N/A	0.976075	#N/A	#N/A	#N/A	#N/A	#N/A	#N/A	#N/A	#N/A	#N/A	#N/A	#N/A	#N/A	#N/A	#N/A	#N/A	0.425821	#N/A	0.891223	#N/A	#N/A	#N/A	#N/A	#N/A	#N/A	2.29186	#N/A	2.66585	2.14892	2.13071	1.92718	2.05017	2.26659	2.03203	1.69618	1.79734	2.00401	1.78417	1.79652	1.1799	1.98372	2.27726	#N/A	#N/A	#N/A	#N/A	#N/A	#N/A	#N/A	#N/A	#N/A	#N/A	#N/A	#N/A	19	ENSG00000109736	MFSD10	protein_coding	major facilitator superfamily domain containing 10 [Source:HGNC Symbol;Acc:HGNC:16894]
GNB2	#N/A	#N/A	#N/A	#N/A	#N/A	#N/A	#N/A	#N/A	#N/A	0.666906	#N/A	#N/A	#N/A	#N/A	#N/A	#N/A	#N/A	#N/A	#N/A	#N/A	#N/A	#N/A	#N/A	#N/A	#N/A	#N/A	#N/A	#N/A	#N/A	#N/A	#N/A	#N/A	#N/A	0.11966	0.291841	0.0939024	0.28075	0.294999	0.58534	0.344348	0.339075	0.265389	0.322754	0.279175	0.262312	0.240154	0.294227	0.290879	0.134687	0.286093	3.29933	#N/A	#N/A	#N/A	#N/A	#N/A	#N/A	#N/A	#N/A	#N/A	#N/A	#N/A	#N/A	19	ENSG00000172354	GNB2	protein_coding	G protein subunit beta 2 [Source:HGNC Symbol;Acc:HGNC:4398]
OGA	#N/A	#N/A	#N/A	#N/A	#N/A	#N/A	#N/A	#N/A	#N/A	0.463871	#N/A	#N/A	#N/A	#N/A	#N/A	#N/A	#N/A	#N/A	#N/A	#N/A	#N/A	#N/A	#N/A	#N/A	#N/A	#N/A	#N/A	#N/A	#N/A	#N/A	#N/A	#N/A	0.432477	#N/A	0.839982	1.29823	0.754513	0.894298	0.58872	0.766547	0.855491	1.15944	0.518686	0.802289	0.687412	1.08089	0.663255	0.863192	1.52164	0.631902	0.894733	#N/A	#N/A	#N/A	#N/A	#N/A	#N/A	#N/A	#N/A	#N/A	#N/A	#N/A	#N/A	19	ENSG00000198408	OGA	protein_coding	O-GlcNAcase [Source:HGNC Symbol;Acc:HGNC:7056]
RNF213	#N/A	#N/A	#N/A	#N/A	#N/A	#N/A	#N/A	#N/A	#N/A	0.486097	#N/A	#N/A	#N/A	#N/A	#N/A	#N/A	#N/A	#N/A	#N/A	#N/A	#N/A	#N/A	#N/A	#N/A	#N/A	#N/A	#N/A	#N/A	#N/A	#N/A	#N/A	#N/A	#N/A	0.646597	1.2666	0.860527	1.30621	1.3006	1.21116	1.26122	1.32886	1.54867	0.990687	1.11823	1.0265	1.0578	1.02826	1.12918	1.73264	0.960494	1.31276	#N/A	#N/A	#N/A	#N/A	#N/A	#N/A	#N/A	#N/A	#N/A	#N/A	#N/A	#N/A	19	ENSG00000173821	RNF213	protein_coding	ring finger protein 213 [Source:HGNC Symbol;Acc:HGNC:14539]
EVL	#N/A	#N/A	#N/A	#N/A	0.716685	1.03396	#N/A	#N/A	#N/A	0.644805	1.31026	#N/A	#N/A	#N/A	#N/A	#N/A	#N/A	#N/A	#N/A	#N/A	#N/A	#N/A	#N/A	#N/A	#N/A	#N/A	#N/A	#N/A	#N/A	#N/A	#N/A	#N/A	#N/A	#N/A	0.7664	1.03609	0.875799	0.823204	1.21383	0.730991	0.592237	#N/A	1.17708	1.01209	1.58679	#N/A	0.960616	0.918704	0.820833	1.26171	0.788034	#N/A	#N/A	#N/A	#N/A	#N/A	#N/A	#N/A	#N/A	#N/A	#N/A	#N/A	#N/A	19	ENSG00000196405	EVL	protein_coding	Enah/Vasp-like [Source:HGNC Symbol;Acc:HGNC:20234]
FCHO1	#N/A	#N/A	#N/A	0.045325	#N/A	#N/A	#N/A	#N/A	#N/A	0.00914339	#N/A	#N/A	#N/A	#N/A	0.0314562	0.0462739	#N/A	#N/A	#N/A	#N/A	#N/A	#N/A	#N/A	#N/A	#N/A	#N/A	#N/A	#N/A	#N/A	#N/A	#N/A	#N/A	0.0477925	#N/A	0.0874408	#N/A	#N/A	0.0774337	0.0398591	0.0582567	0.162991	0.105819	0.0874797	0.0468805	0.0356837	0.0544662	0.0573568	0.0708599	#N/A	0.0509266	0.0793674	#N/A	#N/A	#N/A	#N/A	#N/A	#N/A	#N/A	#N/A	#N/A	#N/A	#N/A	#N/A	19	ENSG00000130475	FCHO1	protein_coding	FCH and mu domain containing endocytic adaptor 1 [Source:HGNC Symbol;Acc:HGNC:29002]
RAB4B	#N/A	#N/A	#N/A	#N/A	#N/A	#N/A	#N/A	#N/A	#N/A	0.970451	#N/A	#N/A	#N/A	#N/A	#N/A	#N/A	#N/A	#N/A	#N/A	#N/A	#N/A	#N/A	1.06483	#N/A	#N/A	#N/A	#N/A	#N/A	#N/A	#N/A	#N/A	#N/A	1.1628	#N/A	2.16407	#N/A	1.63576	2.30287	1.90149	1.93405	1.99879	1.92664	1.77463	2.18621	2.15845	1.37568	2.12045	2.16547	0.668856	1.78336	2.0502	#N/A	#N/A	#N/A	#N/A	#N/A	#N/A	#N/A	#N/A	#N/A	#N/A	#N/A	#N/A	19	ENSG00000167578	RAB4B	protein_coding	RAB4B, member RAS oncogene family [Source:HGNC Symbol;Acc:HGNC:9782]
PANK2	#N/A	#N/A	#N/A	#N/A	#N/A	#N/A	#N/A	#N/A	#N/A	0.616724	1.65104	#N/A	#N/A	#N/A	#N/A	#N/A	#N/A	#N/A	#N/A	#N/A	#N/A	#N/A	#N/A	#N/A	#N/A	#N/A	#N/A	#N/A	#N/A	#N/A	#N/A	#N/A	#N/A	1.33581	0.967096	#N/A	1.2666	0.897746	1.10554	1.01306	0.94795	1.10919	0.796328	0.891671	0.96754	1.74283	0.870704	0.957959	1.07258	0.91603	1.20698	#N/A	#N/A	#N/A	#N/A	#N/A	#N/A	#N/A	#N/A	#N/A	#N/A	#N/A	#N/A	19	ENSG00000125779	PANK2	protein_coding	pantothenate kinase 2 [Source:HGNC Symbol;Acc:HGNC:15894]
TSHZ3-AS1	#N/A	#N/A	#N/A	#N/A	#N/A	#N/A	#N/A	#N/A	#N/A	0.0269012	#N/A	#N/A	#N/A	#N/A	#N/A	#N/A	#N/A	#N/A	#N/A	#N/A	#N/A	#N/A	#N/A	#N/A	#N/A	#N/A	#N/A	#N/A	0.12306	#N/A	#N/A	#N/A	#N/A	#N/A	0.140096	#N/A	0.154679	0.233283	0.185117	0.193428	0.191837	0.175133	0.553065	0.127277	0.164283	0.131616	0.152752	0.215053	0.111558	0.172188	0.195129	#N/A	#N/A	#N/A	#N/A	#N/A	#N/A	#N/A	#N/A	#N/A	#N/A	0.108799	#N/A	19	ENSG00000267662	TSHZ3-AS1	lncRNA	TSHZ3 antisense RNA 1 [Source:HGNC Symbol;Acc:HGNC:55288]
PCDHB16	#N/A	#N/A	#N/A	#N/A	#N/A	#N/A	#N/A	#N/A	#N/A	0.0429161	#N/A	#N/A	#N/A	#N/A	#N/A	#N/A	#N/A	#N/A	#N/A	#N/A	#N/A	#N/A	#N/A	#N/A	#N/A	0.0497099	#N/A	0.100922	#N/A	#N/A	#N/A	#N/A	#N/A	#N/A	0.173079	#N/A	0.172817	0.165379	0.149626	0.144005	0.180909	0.14378	0.168772	0.16276	0.135484	0.137833	0.130988	0.171794	0.120285	0.157512	0.165677	#N/A	#N/A	#N/A	#N/A	#N/A	#N/A	#N/A	#N/A	#N/A	#N/A	#N/A	#N/A	19	ENSG00000272674	PCDHB16	protein_coding	protocadherin beta 16 [Source:HGNC Symbol;Acc:HGNC:14546]
HELZ2	#N/A	#N/A	#N/A	#N/A	#N/A	#N/A	#N/A	#N/A	#N/A	0.284442	#N/A	#N/A	#N/A	#N/A	#N/A	#N/A	#N/A	#N/A	#N/A	#N/A	#N/A	#N/A	#N/A	#N/A	#N/A	#N/A	#N/A	#N/A	#N/A	#N/A	0.391925	#N/A	#N/A	0.106686	0.281628	0.116047	0.493867	0.286159	1.02432	0.265338	0.531671	0.24486	0.332756	0.261989	0.254164	0.218642	0.592328	0.292085	#N/A	0.266803	0.341821	#N/A	#N/A	#N/A	#N/A	#N/A	#N/A	#N/A	#N/A	#N/A	#N/A	#N/A	#N/A	19	ENSG00000130589	HELZ2	protein_coding	helicase with zinc finger 2 [Source:HGNC Symbol;Acc:HGNC:30021]
CENPJ	#N/A	#N/A	#N/A	#N/A	#N/A	#N/A	#N/A	#N/A	#N/A	0.76415	0.156976	#N/A	#N/A	#N/A	#N/A	#N/A	#N/A	#N/A	#N/A	#N/A	#N/A	#N/A	#N/A	#N/A	#N/A	#N/A	#N/A	#N/A	#N/A	#N/A	#N/A	#N/A	#N/A	#N/A	#N/A	0.306755	1.1913	#N/A	0.894636	0.958772	0.740405	0.947522	0.822542	0.86501	0.959212	0.831938	0.68805	1.06889	0.411993	0.893278	0.754434	#N/A	#N/A	#N/A	#N/A	#N/A	#N/A	#N/A	#N/A	#N/A	#N/A	0.270063	0.229758	19	ENSG00000151849	CENPJ	protein_coding	centromere protein J [Source:HGNC Symbol;Acc:HGNC:17272]
TLE3	#N/A	#N/A	#N/A	#N/A	#N/A	#N/A	#N/A	#N/A	#N/A	0.724748	#N/A	#N/A	#N/A	#N/A	#N/A	#N/A	#N/A	0.184639	#N/A	#N/A	#N/A	#N/A	#N/A	#N/A	#N/A	#N/A	#N/A	#N/A	#N/A	#N/A	#N/A	#N/A	#N/A	#N/A	2.16469	#N/A	2.44784	2.64409	2.89638	2.29865	2.45549	0.62007	3.30067	1.28631	0.29855	0.397299	2.83279	3.24808	0.115506	3.35864	1.90129	#N/A	#N/A	#N/A	#N/A	#N/A	#N/A	#N/A	#N/A	#N/A	0.0400713	#N/A	#N/A	19	ENSG00000140332	TLE3	protein_coding	TLE family member 3, transcriptional corepressor [Source:HGNC Symbol;Acc:HGNC:11839]
RAB27A	#N/A	#N/A	#N/A	#N/A	#N/A	#N/A	#N/A	#N/A	#N/A	0.772331	#N/A	#N/A	#N/A	#N/A	#N/A	#N/A	#N/A	#N/A	#N/A	#N/A	#N/A	#N/A	#N/A	#N/A	#N/A	#N/A	0.875868	#N/A	#N/A	#N/A	#N/A	#N/A	#N/A	0.893191	1.72287	0.354275	1.98402	2.29496	2.16261	2.50292	2.04756	1.77561	2.2342	2.00347	1.66948	1.64815	1.91763	1.97633	#N/A	2.09047	2.21971	#N/A	#N/A	#N/A	#N/A	#N/A	#N/A	#N/A	#N/A	#N/A	#N/A	#N/A	#N/A	19	ENSG00000069974	RAB27A	protein_coding	RAB27A, member RAS oncogene family [Source:HGNC Symbol;Acc:HGNC:9766]
RYK	#N/A	#N/A	#N/A	#N/A	#N/A	#N/A	#N/A	#N/A	#N/A	0.492143	1.32076	#N/A	#N/A	#N/A	#N/A	#N/A	#N/A	#N/A	#N/A	#N/A	#N/A	#N/A	#N/A	0.962821	#N/A	#N/A	0.812299	0.952185	#N/A	#N/A	#N/A	#N/A	0.652108	#N/A	0.548675	#N/A	0.541282	0.490703	0.501109	0.510454	#N/A	0.715877	#N/A	0.531026	0.576123	0.67692	0.504796	0.457077	#N/A	#N/A	#N/A	#N/A	#N/A	#N/A	#N/A	#N/A	#N/A	#N/A	#N/A	#N/A	#N/A	1.24614	1.29775	19	ENSG00000163785	RYK	protein_coding	receptor like tyrosine kinase [Source:HGNC Symbol;Acc:HGNC:10481]
PNKP	#N/A	#N/A	#N/A	#N/A	#N/A	#N/A	#N/A	#N/A	#N/A	#N/A	0.230761	0.183391	#N/A	#N/A	#N/A	#N/A	#N/A	#N/A	#N/A	#N/A	#N/A	#N/A	#N/A	#N/A	#N/A	#N/A	#N/A	#N/A	#N/A	#N/A	#N/A	#N/A	#N/A	#N/A	1.05172	0.234163	1.15296	1.14834	0.832143	0.797558	0.900818	1.09721	0.994579	1.23307	1.40173	0.713364	1.01549	1.01629	0.550648	1.1016	0.983648	#N/A	#N/A	#N/A	#N/A	#N/A	#N/A	#N/A	#N/A	#N/A	#N/A	#N/A	#N/A	19	ENSG00000039650	PNKP	protein_coding	polynucleotide kinase 3'-phosphatase [Source:HGNC Symbol;Acc:HGNC:9154]
LINC00907	#N/A	#N/A	#N/A	#N/A	#N/A	#N/A	#N/A	#N/A	#N/A	#N/A	0.0518788	#N/A	#N/A	#N/A	#N/A	#N/A	#N/A	#N/A	#N/A	#N/A	#N/A	#N/A	#N/A	#N/A	0.0308453	0.0561507	#N/A	#N/A	#N/A	#N/A	#N/A	#N/A	#N/A	#N/A	0.708641	#N/A	1.18604	1.80801	1.54422	1.434	1.94013	0.172433	1.68505	0.319608	0.266452	0.149535	1.52966	1.79709	#N/A	1.86929	1.51789	0.487347	#N/A	#N/A	#N/A	#N/A	#N/A	#N/A	#N/A	#N/A	#N/A	#N/A	#N/A	19	ENSG00000267586	LINC00907	lncRNA	long intergenic non-protein coding RNA 907 [Source:HGNC Symbol;Acc:HGNC:44327]
ZSCAN18	#N/A	#N/A	#N/A	#N/A	#N/A	#N/A	#N/A	#N/A	#N/A	#N/A	0.574839	#N/A	#N/A	#N/A	#N/A	#N/A	#N/A	#N/A	#N/A	#N/A	#N/A	#N/A	#N/A	#N/A	#N/A	#N/A	#N/A	0.793592	1.46706	#N/A	#N/A	#N/A	#N/A	#N/A	1.10928	#N/A	1.73336	1.30077	1.44817	0.806905	0.950762	1.11859	1.32294	1.53202	1.60993	0.95871	1.35542	1.40186	1.11428	1.73321	1.04982	#N/A	#N/A	#N/A	#N/A	#N/A	#N/A	#N/A	#N/A	#N/A	#N/A	#N/A	#N/A	19	ENSG00000121413	ZSCAN18	protein_coding	zinc finger and SCAN domain containing 18 [Source:HGNC Symbol;Acc:HGNC:21037]
ZNF763	#N/A	#N/A	#N/A	#N/A	#N/A	#N/A	#N/A	#N/A	#N/A	#N/A	0.0773975	#N/A	#N/A	#N/A	0.465109	#N/A	#N/A	0.266287	#N/A	#N/A	#N/A	#N/A	#N/A	#N/A	#N/A	0.0848643	#N/A	#N/A	#N/A	#N/A	#N/A	#N/A	#N/A	#N/A	1.13682	#N/A	1.71952	1.34404	1.75572	1.55088	0.971899	0.88525	2.10338	1.07277	1.18367	0.373409	1.85951	1.67636	#N/A	2.1455	1.5079	#N/A	#N/A	#N/A	#N/A	#N/A	#N/A	#N/A	#N/A	#N/A	#N/A	#N/A	#N/A	19	ENSG00000197054	ZNF763	protein_coding	zinc finger protein 763 [Source:HGNC Symbol;Acc:HGNC:27614]
ZNF660#144792	#N/A	#N/A	0.737058	0.140583	0.113991	0.138743	#N/A	#N/A	#N/A	#N/A	0.092692	#N/A	#N/A	#N/A	#N/A	#N/A	#N/A	#N/A	#N/A	#N/A	#N/A	#N/A	#N/A	#N/A	#N/A	#N/A	#N/A	#N/A	#N/A	#N/A	#N/A	#N/A	#N/A	#N/A	1.09235	#N/A	1.60386	1.17246	1.64406	1.39349	1.06159	#N/A	1.7524	1.01722	0.507844	#N/A	1.28735	1.04605	#N/A	1.69276	1.25373	#N/A	#N/A	#N/A	#N/A	#N/A	#N/A	#N/A	#N/A	#N/A	#N/A	0.150526	#N/A	19	ENSG00000144792	ZNF660	protein_coding	zinc finger protein 660 [Source:HGNC Symbol;Acc:HGNC:26720]
IPO4#196497	#N/A	#N/A	0.110512	#N/A	#N/A	0.0968555	0.0604011	#N/A	#N/A	#N/A	0.0488926	#N/A	#N/A	0.117994	#N/A	#N/A	#N/A	0.0637455	#N/A	#N/A	#N/A	#N/A	#N/A	#N/A	#N/A	#N/A	0.123876	#N/A	#N/A	#N/A	#N/A	#N/A	0.073819	#N/A	0.0824831	#N/A	#N/A	0.0938047	#N/A	#N/A	0.175721	0.0971386	0.156005	0.108944	0.148984	#N/A	#N/A	0.0815115	0.118152	0.127387	#N/A	0.0402371	#N/A	#N/A	#N/A	#N/A	#N/A	#N/A	#N/A	#N/A	#N/A	#N/A	#N/A	19	ENSG00000196497	IPO4	protein_coding	importin 4 [Source:HGNC Symbol;Acc:HGNC:19426]
UNC119	#N/A	#N/A	#N/A	0.031513	#N/A	#N/A	#N/A	#N/A	#N/A	#N/A	0.0518291	#N/A	#N/A	#N/A	#N/A	#N/A	0.0248351	#N/A	#N/A	#N/A	#N/A	#N/A	#N/A	#N/A	0.0279278	#N/A	#N/A	#N/A	#N/A	#N/A	#N/A	#N/A	#N/A	#N/A	0.106554	#N/A	0.352508	0.667557	0.612689	0.643412	1.81584	0.24812	2.71578	0.0934051	0.0756613	0.0911905	1.58635	1.2438	#N/A	0.206258	0.785488	#N/A	#N/A	#N/A	#N/A	#N/A	#N/A	#N/A	#N/A	#N/A	#N/A	#N/A	#N/A	19	ENSG00000109103	UNC119	protein_coding	unc-119 lipid binding chaperone [Source:HGNC Symbol;Acc:HGNC:12565]
LPAR1	#N/A	#N/A	0.143691	0.0828386	0.099915	0.0985238	#N/A	#N/A	#N/A	#N/A	#N/A	#N/A	#N/A	#N/A	#N/A	#N/A	#N/A	#N/A	#N/A	#N/A	#N/A	#N/A	#N/A	#N/A	#N/A	#N/A	#N/A	#N/A	#N/A	#N/A	#N/A	#N/A	#N/A	#N/A	0.142125	#N/A	0.188374	0.215896	0.216498	0.173945	0.867532	0.199227	0.458383	0.174531	0.15814	0.170322	0.221972	0.217071	#N/A	0.151325	0.184868	#N/A	#N/A	#N/A	#N/A	#N/A	#N/A	#N/A	#N/A	#N/A	#N/A	#N/A	#N/A	19	ENSG00000198121	LPAR1	protein_coding	lysophosphatidic acid receptor 1 [Source:HGNC Symbol;Acc:HGNC:3166]
RPS13	#N/A	#N/A	0.0764999	#N/A	0.0415375	#N/A	#N/A	#N/A	#N/A	#N/A	#N/A	#N/A	#N/A	0.0291364	#N/A	0.0315172	0.0164235	#N/A	#N/A	#N/A	#N/A	#N/A	#N/A	#N/A	#N/A	#N/A	0.0583238	#N/A	#N/A	#N/A	#N/A	#N/A	#N/A	#N/A	0.0811019	#N/A	0.0436813	0.083461	#N/A	#N/A	0.079826	0.0661966	0.0770347	0.0538254	0.0671515	#N/A	0.0615257	0.0545821	#N/A	0.0671065	0.0731098	0.0201915	#N/A	#N/A	#N/A	#N/A	#N/A	#N/A	#N/A	#N/A	#N/A	#N/A	#N/A	19	ENSG00000110700	RPS13	protein_coding	ribosomal protein S13 [Source:HGNC Symbol;Acc:HGNC:10386]
LURAP1	#N/A	#N/A	1.73542	#N/A	0.255829	#N/A	0.115539	#N/A	#N/A	#N/A	#N/A	#N/A	#N/A	#N/A	#N/A	#N/A	#N/A	#N/A	#N/A	#N/A	#N/A	#N/A	#N/A	#N/A	#N/A	#N/A	#N/A	0.190958	0.17878	#N/A	#N/A	#N/A	#N/A	#N/A	1.70796	#N/A	1.7292	1.86681	1.62113	1.72785	2.02738	1.06961	1.80966	1.47517	1.4737	#N/A	1.48404	1.75612	#N/A	2.03924	1.59111	#N/A	#N/A	#N/A	#N/A	#N/A	#N/A	#N/A	#N/A	#N/A	#N/A	#N/A	#N/A	19	ENSG00000171357	LURAP1	protein_coding	leucine rich adaptor protein 1 [Source:HGNC Symbol;Acc:HGNC:32327]
APCDD1	#N/A	#N/A	0.257346	0.0750085	0.136162	#N/A	#N/A	#N/A	#N/A	#N/A	#N/A	#N/A	#N/A	#N/A	#N/A	#N/A	#N/A	#N/A	#N/A	#N/A	#N/A	#N/A	#N/A	#N/A	#N/A	#N/A	#N/A	#N/A	#N/A	#N/A	#N/A	#N/A	#N/A	#N/A	0.217762	0.0783529	0.222055	0.234006	0.22334	0.212366	5.20708	0.208959	0.623884	0.217083	0.178543	0.18778	0.3421	0.210097	#N/A	0.211235	0.494427	#N/A	#N/A	#N/A	#N/A	#N/A	#N/A	#N/A	#N/A	#N/A	#N/A	#N/A	#N/A	19	ENSG00000154856	APCDD1	protein_coding	APC down-regulated 1 [Source:HGNC Symbol;Acc:HGNC:15718]
DANT2	#N/A	#N/A	0.525657	#N/A	#N/A	0.172061	#N/A	#N/A	#N/A	#N/A	#N/A	#N/A	#N/A	#N/A	#N/A	#N/A	#N/A	#N/A	#N/A	#N/A	#N/A	#N/A	#N/A	#N/A	#N/A	#N/A	#N/A	#N/A	#N/A	#N/A	#N/A	#N/A	#N/A	#N/A	2.16166	0.164926	2.03267	0.547424	2.4811	1.76813	2.58771	#N/A	3.49395	0.560649	0.267324	#N/A	2.25714	1.99292	#N/A	2.36121	2.69052	0.694169	#N/A	#N/A	0.0404213	0.0139777	#N/A	#N/A	#N/A	#N/A	#N/A	#N/A	#N/A	19	ENSG00000235244	DANT2	lncRNA	DXZ4 associated non-coding transcript 2, distal [Source:HGNC Symbol;Acc:HGNC:50862]
LINC01943	#N/A	#N/A	0.0908112	#N/A	#N/A	#N/A	0.0677404	#N/A	#N/A	#N/A	#N/A	#N/A	#N/A	#N/A	#N/A	#N/A	#N/A	#N/A	#N/A	#N/A	#N/A	#N/A	#N/A	#N/A	#N/A	#N/A	0.135245	0.101943	0.121186	#N/A	#N/A	#N/A	#N/A	#N/A	0.255224	#N/A	0.231534	0.551348	1.38318	0.572113	2.15749	0.0978117	2.15636	0.0757229	0.128632	#N/A	0.437091	0.615883	#N/A	0.138887	0.292114	#N/A	#N/A	#N/A	#N/A	#N/A	#N/A	#N/A	#N/A	#N/A	#N/A	#N/A	#N/A	19	ENSG00000280721	LINC01943	lncRNA	long intergenic non-protein coding RNA 1943 [Source:HGNC Symbol;Acc:HGNC:52767]
F3	#N/A	#N/A	0.171143	0.103066	#N/A	#N/A	#N/A	#N/A	#N/A	#N/A	#N/A	#N/A	#N/A	#N/A	#N/A	#N/A	#N/A	#N/A	#N/A	#N/A	#N/A	#N/A	#N/A	#N/A	#N/A	#N/A	#N/A	#N/A	0.140252	#N/A	#N/A	#N/A	#N/A	#N/A	0.199285	0.111032	0.219259	0.250086	0.160578	0.227835	0.286269	0.194112	0.203456	0.193392	0.166555	0.170708	0.216618	0.230436	#N/A	0.176028	0.201401	#N/A	#N/A	#N/A	#N/A	#N/A	#N/A	#N/A	#N/A	#N/A	#N/A	#N/A	#N/A	19	ENSG00000117525	F3	protein_coding	coagulation factor III, tissue factor [Source:HGNC Symbol;Acc:HGNC:3541]
POP4	#N/A	#N/A	0.318921	#N/A	#N/A	#N/A	#N/A	#N/A	#N/A	#N/A	#N/A	#N/A	#N/A	#N/A	#N/A	0.0319389	0.0367448	#N/A	#N/A	#N/A	#N/A	#N/A	#N/A	#N/A	#N/A	0.0840625	#N/A	#N/A	0.130485	#N/A	#N/A	#N/A	#N/A	#N/A	#N/A	#N/A	0.520485	#N/A	0.603276	0.861222	1.06192	#N/A	0.838642	0.165757	0.352201	#N/A	0.874706	0.863098	#N/A	0.705314	#N/A	0.105733	0.0168604	#N/A	0.0270076	#N/A	#N/A	#N/A	#N/A	#N/A	0.0345413	#N/A	#N/A	19	ENSG00000105171	POP4	protein_coding	POP4 homolog, ribonuclease P/MRP subunit [Source:HGNC Symbol;Acc:HGNC:30081]
#271590	#N/A	#N/A	0.0317097	#N/A	#N/A	#N/A	#N/A	#N/A	#N/A	#N/A	#N/A	#N/A	#N/A	#N/A	#N/A	#N/A	#N/A	#N/A	#N/A	#N/A	#N/A	#N/A	#N/A	#N/A	#N/A	#N/A	0.111604	0.085221	#N/A	#N/A	0.0213902	#N/A	#N/A	#N/A	0.18231	#N/A	0.0701782	0.301146	0.150786	0.0693063	2.60349	0.0926291	2.47346	0.135192	0.090501	0.0470115	0.0871076	0.302187	#N/A	0.100984	0.124796	#N/A	#N/A	#N/A	#N/A	#N/A	#N/A	#N/A	#N/A	#N/A	#N/A	#N/A	#N/A	19	ENSG00000271590		lncRNA	novel transcript
OR7C1	#N/A	#N/A	#N/A	0.0595434	#N/A	#N/A	#N/A	#N/A	#N/A	#N/A	#N/A	#N/A	#N/A	0.0515044	#N/A	0.0461002	#N/A	#N/A	#N/A	#N/A	#N/A	#N/A	#N/A	#N/A	#N/A	#N/A	#N/A	#N/A	#N/A	#N/A	#N/A	#N/A	#N/A	0.0412849	0.0837781	0.0960373	#N/A	0.0776239	0.0454889	0.0584196	0.371613	0.101266	0.214003	0.108302	0.0670053	0.0877616	0.0929713	0.0748966	#N/A	0.0833149	0.0447932	#N/A	#N/A	#N/A	#N/A	#N/A	#N/A	#N/A	#N/A	#N/A	#N/A	#N/A	#N/A	19	ENSG00000127530	OR7C1	protein_coding	olfactory receptor family 7 subfamily C member 1 [Source:HGNC Symbol;Acc:HGNC:8373]
COLEC12	#N/A	#N/A	#N/A	0.218631	0.159931	0.170626	#N/A	#N/A	#N/A	#N/A	#N/A	#N/A	#N/A	#N/A	#N/A	#N/A	#N/A	#N/A	#N/A	#N/A	#N/A	#N/A	#N/A	#N/A	#N/A	#N/A	#N/A	#N/A	#N/A	#N/A	#N/A	#N/A	#N/A	#N/A	0.399496	0.0854295	3.00871	0.301424	3.29491	3.77085	6.23362	0.368061	5.41742	0.983688	0.239143	0.212594	3.40072	1.22106	#N/A	3.59408	0.883754	#N/A	#N/A	#N/A	#N/A	#N/A	#N/A	#N/A	#N/A	#N/A	#N/A	#N/A	#N/A	19	ENSG00000158270	COLEC12	protein_coding	collectin subfamily member 12 [Source:HGNC Symbol;Acc:HGNC:16016]
ANPEP	#N/A	#N/A	#N/A	#N/A	#N/A	0.11097	#N/A	#N/A	#N/A	#N/A	#N/A	#N/A	#N/A	#N/A	#N/A	#N/A	#N/A	#N/A	0.0578122	#N/A	#N/A	#N/A	#N/A	#N/A	#N/A	#N/A	#N/A	#N/A	#N/A	#N/A	0.067741	#N/A	#N/A	#N/A	0.196392	0.0829019	0.193795	0.205048	0.132669	0.180029	0.387859	0.185598	0.374147	0.184307	0.194301	#N/A	0.173301	0.126227	#N/A	0.161598	0.209017	#N/A	#N/A	#N/A	#N/A	#N/A	#N/A	#N/A	#N/A	#N/A	#N/A	0.121008	#N/A	19	ENSG00000166825	ANPEP	protein_coding	alanyl aminopeptidase, membrane [Source:HGNC Symbol;Acc:HGNC:500]
AJUBA	#N/A	#N/A	#N/A	#N/A	#N/A	#N/A	0.0820853	#N/A	#N/A	#N/A	#N/A	#N/A	#N/A	0.111847	#N/A	#N/A	#N/A	0.0990715	#N/A	#N/A	#N/A	#N/A	#N/A	#N/A	#N/A	#N/A	0.171879	#N/A	#N/A	#N/A	#N/A	#N/A	#N/A	#N/A	0.23859	#N/A	0.239288	0.244675	0.237943	0.250206	0.294257	0.213268	0.290015	0.218307	0.186424	0.177677	0.262054	0.246332	#N/A	0.229291	0.247323	#N/A	#N/A	#N/A	#N/A	#N/A	#N/A	#N/A	#N/A	#N/A	#N/A	#N/A	#N/A	19	ENSG00000129474	AJUBA	protein_coding	ajuba LIM protein [Source:HGNC Symbol;Acc:HGNC:20250]
MYO5C	#N/A	#N/A	#N/A	#N/A	#N/A	#N/A	#N/A	#N/A	#N/A	#N/A	#N/A	#N/A	#N/A	0.331237	0.186493	0.100235	0.0506982	0.119979	0.0852679	#N/A	0.0755586	0.0729997	0.275753	0.0450516	#N/A	0.0865404	#N/A	0.127324	0.133392	#N/A	1.01851	#N/A	0.160313	#N/A	#N/A	#N/A	#N/A	#N/A	#N/A	#N/A	#N/A	#N/A	1.0506	#N/A	#N/A	#N/A	#N/A	#N/A	#N/A	1.00704	#N/A	0.711905	#N/A	#N/A	0.0368818	#N/A	#N/A	#N/A	#N/A	#N/A	#N/A	#N/A	#N/A	19	ENSG00000128833	MYO5C	protein_coding	myosin VC [Source:HGNC Symbol;Acc:HGNC:7604]
PCDH12	#N/A	#N/A	#N/A	#N/A	#N/A	#N/A	#N/A	#N/A	#N/A	#N/A	#N/A	#N/A	#N/A	0.198475	#N/A	#N/A	#N/A	#N/A	#N/A	#N/A	#N/A	0.0565755	#N/A	#N/A	#N/A	#N/A	#N/A	#N/A	#N/A	#N/A	#N/A	#N/A	#N/A	#N/A	0.176622	0.0765364	0.178156	0.139201	0.182158	0.177827	0.189542	0.112901	0.170503	0.166633	0.160705	0.141021	0.171822	0.174552	#N/A	0.16716	0.167797	#N/A	#N/A	#N/A	#N/A	#N/A	#N/A	#N/A	#N/A	#N/A	#N/A	#N/A	0.0938121	19	ENSG00000113555	PCDH12	protein_coding	protocadherin 12 [Source:HGNC Symbol;Acc:HGNC:8657]
LSR	#N/A	#N/A	#N/A	#N/A	#N/A	#N/A	#N/A	#N/A	#N/A	#N/A	#N/A	#N/A	#N/A	0.116791	0.094588	#N/A	#N/A	0.0991152	#N/A	#N/A	#N/A	0.0636868	#N/A	#N/A	#N/A	#N/A	#N/A	#N/A	#N/A	#N/A	#N/A	#N/A	#N/A	#N/A	0.551245	0.109718	0.501487	0.337188	0.441693	0.565772	1.93256	0.123367	1.64366	0.115871	0.119531	#N/A	0.947561	0.36408	#N/A	0.809301	0.531224	#N/A	#N/A	#N/A	#N/A	#N/A	#N/A	#N/A	#N/A	#N/A	#N/A	#N/A	#N/A	19	ENSG00000105699	LSR	protein_coding	lipolysis stimulated lipoprotein receptor [Source:HGNC Symbol;Acc:HGNC:29572]
HECW2	#N/A	#N/A	#N/A	#N/A	#N/A	#N/A	#N/A	#N/A	#N/A	#N/A	#N/A	#N/A	#N/A	1.79841	#N/A	#N/A	#N/A	0.174811	#N/A	#N/A	#N/A	0.0747622	#N/A	#N/A	#N/A	#N/A	#N/A	#N/A	#N/A	#N/A	#N/A	#N/A	#N/A	#N/A	2.91602	#N/A	1.94852	2.60494	1.8729	1.5577	3.56806	0.289279	3.32	1.37587	0.399641	0.158454	2.04816	1.60938	#N/A	2.30556	2.28974	#N/A	#N/A	#N/A	#N/A	#N/A	#N/A	#N/A	#N/A	#N/A	#N/A	0.142127	#N/A	19	ENSG00000138411	HECW2	protein_coding	HECT, C2 and WW domain containing E3 ubiquitin protein ligase 2 [Source:HGNC Symbol;Acc:HGNC:29853]
#268157	#N/A	#N/A	#N/A	#N/A	#N/A	#N/A	#N/A	#N/A	#N/A	#N/A	#N/A	#N/A	#N/A	#N/A	#N/A	#N/A	#N/A	#N/A	#N/A	#N/A	#N/A	#N/A	0.0649698	#N/A	#N/A	0.0625172	0.116837	#N/A	0.122487	#N/A	#N/A	#N/A	#N/A	#N/A	0.132754	#N/A	0.119624	0.135331	0.201166	0.189988	2.90443	0.0824124	2.59253	0.152197	0.138761	#N/A	1.00005	0.102694	0.119561	0.144047	0.397188	#N/A	#N/A	#N/A	#N/A	#N/A	#N/A	#N/A	#N/A	#N/A	#N/A	#N/A	#N/A	19	ENSG00000268157		lncRNA	novel transcript, antisense to TEAD2
LRCOL1	#N/A	#N/A	#N/A	#N/A	#N/A	#N/A	#N/A	#N/A	#N/A	#N/A	#N/A	#N/A	#N/A	0.0621379	#N/A	0.0442557	#N/A	0.0472341	#N/A	#N/A	#N/A	#N/A	0.0450434	#N/A	#N/A	#N/A	#N/A	#N/A	#N/A	#N/A	#N/A	#N/A	#N/A	#N/A	0.110855	#N/A	0.095106	0.113724	0.114493	0.0997233	0.115465	0.0720837	0.108549	0.103485	0.0990984	0.0842385	0.1048	0.110823	#N/A	0.112271	0.115722	#N/A	#N/A	#N/A	#N/A	#N/A	#N/A	#N/A	#N/A	#N/A	#N/A	#N/A	#N/A	19	ENSG00000204583	LRCOL1	protein_coding	leucine rich colipase like 1 [Source:HGNC Symbol;Acc:HGNC:44160]
PTPRR	#N/A	#N/A	#N/A	#N/A	#N/A	#N/A	#N/A	#N/A	#N/A	#N/A	#N/A	#N/A	#N/A	0.0305776	0.0557656	0.0423385	#N/A	#N/A	#N/A	#N/A	#N/A	#N/A	0.0484044	#N/A	#N/A	#N/A	#N/A	#N/A	#N/A	#N/A	0.0454185	#N/A	#N/A	#N/A	0.0645101	#N/A	0.0522889	0.087321	0.0727989	0.0663263	0.310373	0.0822797	0.369712	0.0907118	0.0210695	#N/A	0.126519	0.0893857	#N/A	0.0742323	0.0787543	#N/A	#N/A	#N/A	#N/A	#N/A	#N/A	#N/A	#N/A	#N/A	#N/A	#N/A	#N/A	19	ENSG00000153233	PTPRR	protein_coding	protein tyrosine phosphatase receptor type R [Source:HGNC Symbol;Acc:HGNC:9680]
GNAQ	#N/A	#N/A	#N/A	#N/A	#N/A	#N/A	#N/A	#N/A	#N/A	#N/A	#N/A	#N/A	#N/A	#N/A	#N/A	#N/A	#N/A	#N/A	#N/A	#N/A	#N/A	#N/A	0.461391	#N/A	#N/A	#N/A	#N/A	#N/A	#N/A	#N/A	#N/A	#N/A	#N/A	#N/A	1.38199	1.06421	0.744645	1.08531	0.903429	0.964926	0.873451	0.920497	0.688583	1.11988	0.925308	0.728734	0.670903	0.709554	0.910283	0.702314	0.847798	#N/A	#N/A	#N/A	#N/A	#N/A	#N/A	#N/A	#N/A	#N/A	#N/A	#N/A	1.4514	19	ENSG00000156052	GNAQ	protein_coding	G protein subunit alpha q [Source:HGNC Symbol;Acc:HGNC:4390]
SV2B	#N/A	#N/A	#N/A	#N/A	#N/A	#N/A	#N/A	#N/A	#N/A	#N/A	#N/A	#N/A	#N/A	#N/A	#N/A	#N/A	#N/A	#N/A	#N/A	#N/A	#N/A	#N/A	#N/A	0.0444088	#N/A	#N/A	#N/A	#N/A	0.125143	#N/A	#N/A	#N/A	0.0467305	#N/A	0.162934	#N/A	0.211998	0.180209	0.282517	0.165786	0.40774	0.114159	2.93197	0.138917	0.116986	0.140628	0.114415	0.120867	#N/A	0.296923	0.230101	#N/A	#N/A	#N/A	#N/A	#N/A	#N/A	#N/A	#N/A	#N/A	#N/A	#N/A	0.123131	19	ENSG00000185518	SV2B	protein_coding	synaptic vesicle glycoprotein 2B [Source:HGNC Symbol;Acc:HGNC:16874]
CTSH	#N/A	#N/A	#N/A	#N/A	#N/A	#N/A	#N/A	#N/A	#N/A	#N/A	#N/A	#N/A	#N/A	0.270058	0.186233	0.0863984	#N/A	0.119496	#N/A	#N/A	#N/A	#N/A	#N/A	#N/A	#N/A	#N/A	#N/A	#N/A	#N/A	#N/A	0.215019	#N/A	#N/A	#N/A	0.496409	0.100528	0.917494	0.427969	0.787986	0.603886	#N/A	#N/A	1.30871	0.475653	0.286534	#N/A	#N/A	0.703008	#N/A	0.775748	0.927062	0.183548	#N/A	#N/A	#N/A	#N/A	#N/A	0.0331439	#N/A	#N/A	#N/A	#N/A	#N/A	19	ENSG00000103811	CTSH	protein_coding	cathepsin H [Source:HGNC Symbol;Acc:HGNC:2535]
GIMAP5	#N/A	#N/A	#N/A	#N/A	#N/A	#N/A	#N/A	#N/A	#N/A	#N/A	#N/A	#N/A	#N/A	0.100328	0.0559924	0.0548637	#N/A	0.0629047	#N/A	#N/A	#N/A	#N/A	#N/A	#N/A	#N/A	#N/A	#N/A	#N/A	#N/A	#N/A	#N/A	#N/A	#N/A	#N/A	0.14674	#N/A	0.134551	0.150429	0.10072	0.130627	0.170501	0.132263	0.155963	0.121144	0.131721	0.113452	0.109211	0.147118	#N/A	0.120124	0.136214	#N/A	#N/A	#N/A	#N/A	#N/A	#N/A	#N/A	#N/A	#N/A	#N/A	#N/A	#N/A	19	ENSG00000196329	GIMAP5	protein_coding	GTPase, IMAP family member 5 [Source:HGNC Symbol;Acc:HGNC:18005]
RPL13A	#N/A	#N/A	#N/A	#N/A	#N/A	#N/A	#N/A	#N/A	#N/A	#N/A	#N/A	#N/A	#N/A	0.0392174	#N/A	0.0208588	#N/A	0.0308082	#N/A	#N/A	#N/A	#N/A	#N/A	#N/A	#N/A	#N/A	0.0599135	0.0442239	#N/A	#N/A	#N/A	#N/A	#N/A	#N/A	0.0632708	#N/A	0.0587982	0.0695693	#N/A	#N/A	0.0794117	0.0743801	0.0807305	0.0536476	0.0471672	0.0617963	0.087593	0.0703383	0.0513768	0.0825574	#N/A	0.0129152	#N/A	#N/A	#N/A	#N/A	#N/A	#N/A	#N/A	#N/A	#N/A	#N/A	#N/A	19	ENSG00000142541	RPL13A	protein_coding	ribosomal protein L13a [Source:HGNC Symbol;Acc:HGNC:10304]
SLCO4A1	#N/A	#N/A	#N/A	#N/A	#N/A	#N/A	#N/A	#N/A	#N/A	#N/A	#N/A	#N/A	#N/A	0.0626394	0.0523667	#N/A	0.0236234	0.0475096	#N/A	#N/A	#N/A	#N/A	#N/A	#N/A	#N/A	#N/A	#N/A	#N/A	#N/A	#N/A	0.0418533	#N/A	0.0454641	#N/A	0.0947897	#N/A	0.0704428	0.0748478	0.0612486	0.0675838	0.103675	#N/A	0.0968478	0.0683265	0.0994727	#N/A	0.0590795	0.0962639	#N/A	0.0679198	0.0865908	#N/A	#N/A	#N/A	#N/A	#N/A	#N/A	#N/A	#N/A	#N/A	#N/A	#N/A	#N/A	19	ENSG00000101187	SLCO4A1	protein_coding	solute carrier organic anion transporter family member 4A1 [Source:HGNC Symbol;Acc:HGNC:10953]
SLC16A14	#N/A	#N/A	#N/A	#N/A	#N/A	#N/A	#N/A	#N/A	#N/A	#N/A	#N/A	#N/A	#N/A	0.0657072	#N/A	#N/A	#N/A	0.0621836	#N/A	#N/A	#N/A	#N/A	#N/A	#N/A	#N/A	#N/A	0.109783	#N/A	#N/A	#N/A	#N/A	#N/A	#N/A	#N/A	0.13187	0.0645064	0.0634528	0.148304	0.120174	0.146056	0.185315	0.115008	0.124057	0.129038	0.130778	0.112634	0.0949281	0.129075	#N/A	0.143509	0.10111	#N/A	#N/A	#N/A	#N/A	#N/A	#N/A	#N/A	#N/A	#N/A	#N/A	#N/A	#N/A	19	ENSG00000163053	SLC16A14	protein_coding	solute carrier family 16 member 14 [Source:HGNC Symbol;Acc:HGNC:26417]
TBXAS1	#N/A	#N/A	#N/A	#N/A	#N/A	#N/A	#N/A	#N/A	#N/A	#N/A	#N/A	#N/A	#N/A	0.0809423	#N/A	0.0461465	#N/A	0.0888621	#N/A	#N/A	0.0577896	#N/A	#N/A	#N/A	#N/A	#N/A	#N/A	#N/A	#N/A	#N/A	#N/A	#N/A	#N/A	#N/A	0.183332	0.0828802	0.160181	0.153169	0.262863	0.17386	0.487682	0.14357	2.32919	0.132866	0.122347	#N/A	0.85095	0.169478	#N/A	0.417004	0.132273	#N/A	#N/A	#N/A	#N/A	#N/A	#N/A	#N/A	#N/A	#N/A	#N/A	#N/A	#N/A	19	ENSG00000059377	TBXAS1	protein_coding	thromboxane A synthase 1 [Source:HGNC Symbol;Acc:HGNC:11609]
ABCB9	#N/A	#N/A	#N/A	#N/A	#N/A	#N/A	#N/A	#N/A	#N/A	#N/A	#N/A	#N/A	#N/A	#N/A	0.225652	#N/A	#N/A	#N/A	#N/A	#N/A	#N/A	#N/A	#N/A	#N/A	#N/A	#N/A	0.0976672	#N/A	0.126836	#N/A	#N/A	#N/A	#N/A	#N/A	1.47018	#N/A	1.16708	1.13971	1.35944	1.26303	1.53994	0.70515	1.20199	1.10797	0.637188	0.170439	1.31962	1.48246	0.0722783	1.38809	1.80227	#N/A	#N/A	#N/A	#N/A	#N/A	#N/A	#N/A	#N/A	#N/A	#N/A	#N/A	#N/A	19	ENSG00000150967	ABCB9	protein_coding	ATP binding cassette subfamily B member 9 [Source:HGNC Symbol;Acc:HGNC:50]
#286196	#N/A	#N/A	#N/A	#N/A	#N/A	#N/A	#N/A	#N/A	#N/A	#N/A	#N/A	#N/A	#N/A	#N/A	#N/A	0.0721352	#N/A	0.0744157	#N/A	#N/A	#N/A	#N/A	#N/A	#N/A	#N/A	#N/A	#N/A	#N/A	#N/A	#N/A	0.100415	#N/A	0.0684928	#N/A	0.227357	#N/A	0.201323	0.235381	0.157165	0.232931	0.258757	0.189715	0.219964	0.13675	0.196591	0.158978	0.200555	0.168318	#N/A	0.234989	0.240713	#N/A	#N/A	#N/A	#N/A	#N/A	#N/A	#N/A	#N/A	#N/A	#N/A	#N/A	#N/A	19	ENSG00000286196		lncRNA	Novel transcript, antisense to SH2D3C
NECTIN1	#N/A	#N/A	#N/A	#N/A	#N/A	#N/A	#N/A	#N/A	#N/A	#N/A	#N/A	#N/A	#N/A	#N/A	#N/A	#N/A	#N/A	0.0733092	0.0706377	#N/A	0.0698018	#N/A	#N/A	#N/A	#N/A	#N/A	#N/A	#N/A	#N/A	#N/A	#N/A	#N/A	#N/A	#N/A	0.230618	#N/A	0.263196	0.223777	0.157221	0.17171	1.25702	0.18338	0.698709	0.184619	0.168023	0.146461	0.292651	0.242477	0.16268	0.22018	0.574763	#N/A	#N/A	#N/A	#N/A	#N/A	#N/A	#N/A	#N/A	#N/A	#N/A	#N/A	#N/A	19	ENSG00000110400	NECTIN1	protein_coding	nectin cell adhesion molecule 1 [Source:HGNC Symbol;Acc:HGNC:9706]
MIR181A1HG	#N/A	#N/A	#N/A	#N/A	#N/A	#N/A	#N/A	#N/A	#N/A	#N/A	#N/A	#N/A	#N/A	#N/A	#N/A	#N/A	#N/A	#N/A	0.154966	#N/A	#N/A	#N/A	#N/A	#N/A	#N/A	#N/A	#N/A	#N/A	#N/A	#N/A	#N/A	#N/A	#N/A	0.333253	0.594604	0.113777	4.63346	0.426763	4.50081	6.44633	8.8229	5.11745	6.56905	4.36167	0.951015	0.442272	6.125	6.96613	0.37129	4.98824	6.53081	#N/A	#N/A	#N/A	#N/A	#N/A	#N/A	#N/A	#N/A	#N/A	#N/A	#N/A	#N/A	19	ENSG00000229989	MIR181A1HG	lncRNA	MIR181A1 host gene [Source:HGNC Symbol;Acc:HGNC:48659]
ARHGAP31	#N/A	#N/A	#N/A	#N/A	#N/A	#N/A	#N/A	#N/A	#N/A	#N/A	#N/A	#N/A	#N/A	#N/A	#N/A	#N/A	#N/A	#N/A	#N/A	0.796779	#N/A	#N/A	#N/A	#N/A	#N/A	#N/A	#N/A	#N/A	#N/A	#N/A	0.731013	#N/A	0.912749	#N/A	6.78577	4.63959	4.21744	6.40425	3.28328	4.74865	7.48992	5.60697	5.41878	4.4838	4.32837	3.89981	5.04297	5.81718	#N/A	4.58995	5.26171	#N/A	#N/A	#N/A	#N/A	#N/A	#N/A	#N/A	#N/A	#N/A	#N/A	#N/A	#N/A	19	ENSG00000031081	ARHGAP31	protein_coding	Rho GTPase activating protein 31 [Source:HGNC Symbol;Acc:HGNC:29216]
PTPN12	#N/A	#N/A	#N/A	#N/A	#N/A	#N/A	#N/A	#N/A	#N/A	#N/A	#N/A	#N/A	#N/A	#N/A	#N/A	#N/A	#N/A	#N/A	#N/A	#N/A	#N/A	#N/A	#N/A	#N/A	#N/A	1.07106	#N/A	#N/A	#N/A	#N/A	#N/A	#N/A	#N/A	#N/A	1.77724	1.34103	1.93011	1.69927	2.01132	1.84878	1.70344	1.84319	1.61928	1.6717	1.89243	1.69566	1.60474	1.63636	1.47905	1.63456	1.69166	#N/A	#N/A	#N/A	#N/A	#N/A	#N/A	#N/A	#N/A	#N/A	#N/A	0.952579	#N/A	19	ENSG00000127947	PTPN12	protein_coding	protein tyrosine phosphatase non-receptor type 12 [Source:HGNC Symbol;Acc:HGNC:9645]
#224541	#N/A	#N/A	#N/A	#N/A	#N/A	#N/A	#N/A	#N/A	#N/A	#N/A	#N/A	#N/A	#N/A	#N/A	#N/A	#N/A	#N/A	#N/A	#N/A	#N/A	#N/A	#N/A	#N/A	#N/A	#N/A	0.0619975	#N/A	#N/A	#N/A	#N/A	#N/A	#N/A	#N/A	#N/A	0.110382	0.0452421	0.0912673	0.110429	0.1172	0.0943512	0.200228	0.117181	0.515926	0.105546	0.108294	0.0931594	0.123748	0.0960449	0.101699	0.099338	0.110228	#N/A	#N/A	#N/A	#N/A	#N/A	#N/A	#N/A	#N/A	#N/A	#N/A	#N/A	0.0541915	19	ENSG00000224541		lncRNA	novel transcript
SPAAR	#N/A	#N/A	#N/A	#N/A	#N/A	#N/A	#N/A	#N/A	#N/A	#N/A	#N/A	#N/A	#N/A	#N/A	#N/A	#N/A	#N/A	#N/A	#N/A	#N/A	#N/A	#N/A	#N/A	#N/A	#N/A	0.0683331	#N/A	0.112005	#N/A	#N/A	#N/A	#N/A	#N/A	0.0808484	0.393141	#N/A	0.768123	0.248039	1.94153	0.357112	5.01324	0.183797	4.24218	0.257911	0.199249	0.171218	3.16789	0.220355	#N/A	0.780467	0.204941	#N/A	#N/A	#N/A	#N/A	#N/A	#N/A	#N/A	#N/A	#N/A	#N/A	0.154038	#N/A	19	ENSG00000235387	SPAAR	protein_coding	small regulatory polypeptide of amino acid response [Source:HGNC Symbol;Acc:HGNC:27244]
#285080	#N/A	#N/A	#N/A	#N/A	#N/A	#N/A	#N/A	#N/A	#N/A	#N/A	#N/A	#N/A	#N/A	#N/A	#N/A	#N/A	#N/A	#N/A	#N/A	#N/A	#N/A	#N/A	#N/A	#N/A	#N/A	0.881068	#N/A	#N/A	#N/A	#N/A	#N/A	#N/A	#N/A	1.71168	0.905063	2.27703	1.23427	0.951236	1.00694	1.04541	0.947003	0.904255	0.919216	0.995914	1.19095	1.19807	0.918198	1.03682	0.963927	1.00325	0.957068	#N/A	#N/A	#N/A	#N/A	#N/A	#N/A	#N/A	#N/A	#N/A	#N/A	#N/A	#N/A	19	ENSG00000285080		lncRNA	novel transcript, antisense to TMEM62
ISM1	#N/A	#N/A	#N/A	#N/A	#N/A	#N/A	#N/A	#N/A	#N/A	#N/A	#N/A	#N/A	#N/A	#N/A	#N/A	#N/A	#N/A	#N/A	#N/A	#N/A	#N/A	#N/A	#N/A	#N/A	#N/A	0.10352	0.331001	#N/A	0.190231	#N/A	#N/A	#N/A	#N/A	#N/A	0.596075	0.107571	3.83136	0.831093	3.58352	0.901955	7.49083	0.310507	5.62425	1.70541	0.456799	0.241633	4.10739	1.4134	#N/A	2.94608	0.581268	#N/A	#N/A	#N/A	#N/A	#N/A	#N/A	#N/A	#N/A	#N/A	#N/A	#N/A	#N/A	19	ENSG00000101230	ISM1	protein_coding	isthmin 1 [Source:HGNC Symbol;Acc:HGNC:16213]
HSPA12B	#N/A	#N/A	#N/A	#N/A	#N/A	#N/A	#N/A	#N/A	#N/A	#N/A	#N/A	#N/A	#N/A	#N/A	#N/A	#N/A	#N/A	#N/A	#N/A	#N/A	#N/A	#N/A	#N/A	#N/A	#N/A	0.0641023	#N/A	#N/A	0.128412	#N/A	0.179322	#N/A	#N/A	#N/A	0.185301	0.0806728	0.174082	0.206199	0.223698	0.16017	0.220746	0.187529	0.481634	0.170925	0.162393	0.139354	0.292357	0.19537	#N/A	0.182204	0.191684	#N/A	#N/A	#N/A	#N/A	#N/A	#N/A	#N/A	#N/A	#N/A	#N/A	#N/A	#N/A	19	ENSG00000132622	HSPA12B	protein_coding	heat shock protein family A (Hsp70) member 12B [Source:HGNC Symbol;Acc:HGNC:16193]
SLC16A2	#N/A	#N/A	#N/A	#N/A	#N/A	#N/A	#N/A	#N/A	#N/A	#N/A	#N/A	#N/A	#N/A	#N/A	#N/A	#N/A	#N/A	#N/A	#N/A	#N/A	#N/A	#N/A	#N/A	#N/A	#N/A	#N/A	0.301587	0.182056	0.207269	#N/A	#N/A	#N/A	#N/A	#N/A	2.92312	0.205549	1.55693	3.06743	1.79247	2.86803	2.78458	1.68915	1.63196	1.84316	1.20199	0.388202	1.82906	1.91331	#N/A	1.27825	1.87143	#N/A	#N/A	#N/A	#N/A	#N/A	#N/A	#N/A	#N/A	#N/A	#N/A	#N/A	#N/A	19	ENSG00000147100	SLC16A2	protein_coding	solute carrier family 16 member 2 [Source:HGNC Symbol;Acc:HGNC:10923]
CDON	#N/A	#N/A	#N/A	#N/A	#N/A	#N/A	#N/A	#N/A	#N/A	#N/A	#N/A	#N/A	#N/A	#N/A	#N/A	#N/A	#N/A	#N/A	#N/A	#N/A	#N/A	#N/A	#N/A	#N/A	#N/A	#N/A	0.91939	0.453666	0.260649	#N/A	#N/A	#N/A	#N/A	#N/A	1.61039	#N/A	1.78733	1.91425	2.04446	2.03464	2.14108	2.7894	2.05966	1.34359	1.18877	0.877288	1.36366	1.71145	0.510821	1.13942	2.43446	#N/A	#N/A	#N/A	#N/A	#N/A	#N/A	#N/A	#N/A	#N/A	#N/A	#N/A	#N/A	19	ENSG00000064309	CDON	protein_coding	cell adhesion associated, oncogene regulated [Source:HGNC Symbol;Acc:HGNC:17104]
FLT3LG	#N/A	#N/A	#N/A	#N/A	#N/A	#N/A	#N/A	#N/A	#N/A	#N/A	#N/A	#N/A	#N/A	#N/A	#N/A	#N/A	#N/A	#N/A	#N/A	#N/A	#N/A	#N/A	#N/A	#N/A	#N/A	#N/A	0.366737	0.170216	0.203797	#N/A	#N/A	#N/A	#N/A	#N/A	2.69764	#N/A	2.81284	3.073	2.93883	2.25261	2.82986	2.09176	3.47152	0.597113	1.82016	0.234243	2.61132	2.83069	0.217446	2.61463	3.09344	#N/A	#N/A	#N/A	#N/A	#N/A	#N/A	#N/A	#N/A	#N/A	#N/A	#N/A	#N/A	19	ENSG00000090554	FLT3LG	protein_coding	fms related receptor tyrosine kinase 3 ligand [Source:HGNC Symbol;Acc:HGNC:3766]
RBCK1	#N/A	#N/A	#N/A	#N/A	#N/A	#N/A	#N/A	#N/A	#N/A	#N/A	#N/A	#N/A	#N/A	#N/A	#N/A	#N/A	#N/A	#N/A	#N/A	#N/A	#N/A	#N/A	#N/A	#N/A	#N/A	#N/A	1.05251	#N/A	#N/A	#N/A	#N/A	#N/A	#N/A	#N/A	1.61784	0.867228	2.24367	1.63081	1.90744	1.75591	1.45936	1.62541	1.45193	1.46774	1.69794	1.56229	1.47859	1.47075	1.38205	1.62133	1.35236	#N/A	#N/A	#N/A	#N/A	#N/A	#N/A	#N/A	#N/A	#N/A	0.837912	#N/A	#N/A	19	ENSG00000125826	RBCK1	protein_coding	RANBP2-type and C3HC4-type zinc finger containing 1 [Source:HGNC Symbol;Acc:HGNC:15864]
TAOK2	#N/A	#N/A	#N/A	#N/A	#N/A	#N/A	#N/A	#N/A	#N/A	#N/A	#N/A	#N/A	#N/A	#N/A	#N/A	#N/A	#N/A	#N/A	#N/A	#N/A	#N/A	#N/A	#N/A	#N/A	#N/A	#N/A	1.00156	#N/A	0.68618	#N/A	#N/A	#N/A	#N/A	#N/A	1.07431	#N/A	1.21963	1.12341	0.917529	1.20091	1.19526	1.19606	0.91768	1.11803	0.934852	1.05774	0.871516	0.834358	0.692859	0.942707	1.24491	#N/A	0.578929	#N/A	#N/A	#N/A	#N/A	#N/A	#N/A	#N/A	#N/A	#N/A	#N/A	19	ENSG00000149930	TAOK2	protein_coding	TAO kinase 2 [Source:HGNC Symbol;Acc:HGNC:16835]
WNK3	#N/A	#N/A	#N/A	#N/A	#N/A	#N/A	#N/A	#N/A	#N/A	#N/A	#N/A	#N/A	#N/A	#N/A	#N/A	#N/A	#N/A	#N/A	#N/A	#N/A	#N/A	#N/A	#N/A	#N/A	#N/A	#N/A	#N/A	0.126182	0.169017	#N/A	#N/A	#N/A	#N/A	#N/A	1.28514	#N/A	0.62025	1.82041	1.38237	0.874962	2.64159	0.215939	2.57447	0.16951	0.210465	0.148491	2.06995	1.28587	#N/A	0.524503	2.00199	#N/A	#N/A	#N/A	#N/A	#N/A	#N/A	#N/A	#N/A	#N/A	#N/A	0.162653	0.119752	19	ENSG00000196632	WNK3	protein_coding	WNK lysine deficient protein kinase 3 [Source:HGNC Symbol;Acc:HGNC:14543]
#233783	#N/A	#N/A	#N/A	#N/A	#N/A	#N/A	#N/A	#N/A	#N/A	#N/A	#N/A	#N/A	#N/A	#N/A	#N/A	#N/A	#N/A	#N/A	#N/A	#N/A	#N/A	#N/A	#N/A	#N/A	#N/A	#N/A	#N/A	#N/A	0.205782	#N/A	#N/A	#N/A	#N/A	#N/A	0.54101	0.136312	4.32798	5.56986	4.07418	4.47384	6.49927	0.431862	4.61131	2.68892	0.416122	0.245602	4.79042	3.46324	0.223527	4.01083	3.31937	#N/A	#N/A	#N/A	#N/A	#N/A	#N/A	#N/A	#N/A	#N/A	#N/A	0.159596	#N/A	19	ENSG00000233783		lncRNA	novel transcript
SKAP2	#N/A	#N/A	#N/A	#N/A	#N/A	#N/A	#N/A	#N/A	#N/A	#N/A	#N/A	#N/A	#N/A	#N/A	#N/A	#N/A	#N/A	#N/A	#N/A	#N/A	#N/A	#N/A	#N/A	#N/A	#N/A	#N/A	#N/A	#N/A	#N/A	#N/A	1.8776	#N/A	1.278	0.730993	1.21149	0.943378	1.71399	1.08548	1.97568	1.46265	1.10787	1.42097	1.48398	0.885166	1.16553	0.94578	1.11042	1.46553	#N/A	1.49482	1.1084	#N/A	#N/A	#N/A	#N/A	#N/A	#N/A	#N/A	#N/A	#N/A	#N/A	#N/A	#N/A	19	ENSG00000005020	SKAP2	protein_coding	src kinase associated phosphoprotein 2 [Source:HGNC Symbol;Acc:HGNC:15687]
HLX	#N/A	#N/A	#N/A	#N/A	#N/A	#N/A	#N/A	#N/A	#N/A	#N/A	#N/A	#N/A	#N/A	#N/A	#N/A	#N/A	#N/A	#N/A	#N/A	#N/A	#N/A	#N/A	#N/A	#N/A	#N/A	#N/A	#N/A	#N/A	#N/A	#N/A	#N/A	#N/A	0.0738957	#N/A	0.231414	0.129651	0.211995	0.211691	0.229235	0.184036	0.242293	0.202655	2.83371	0.22022	0.199982	0.13736	0.427623	0.218428	#N/A	0.193678	0.239021	#N/A	#N/A	#N/A	#N/A	#N/A	#N/A	#N/A	#N/A	#N/A	#N/A	0.160943	0.114579	19	ENSG00000136630	HLX	protein_coding	H2.0 like homeobox [Source:HGNC Symbol;Acc:HGNC:4978]
CAMKK2	#N/A	#N/A	#N/A	#N/A	#N/A	#N/A	#N/A	#N/A	#N/A	#N/A	#N/A	#N/A	#N/A	#N/A	#N/A	#N/A	#N/A	#N/A	#N/A	#N/A	#N/A	#N/A	#N/A	#N/A	#N/A	#N/A	#N/A	#N/A	#N/A	#N/A	0.85018	#N/A	0.803739	0.695264	0.781745	#N/A	1.04378	1.12647	0.922637	1.118	0.915708	0.70348	0.961579	#N/A	0.833055	0.779783	0.85433	1.00105	0.973876	0.920567	1.06775	#N/A	#N/A	#N/A	#N/A	#N/A	#N/A	#N/A	#N/A	#N/A	#N/A	0.988541	#N/A	19	ENSG00000110931	CAMKK2	protein_coding	calcium/calmodulin dependent protein kinase kinase 2 [Source:HGNC Symbol;Acc:HGNC:1470]
FES	#N/A	#N/A	#N/A	#N/A	#N/A	#N/A	#N/A	#N/A	#N/A	#N/A	#N/A	#N/A	#N/A	#N/A	#N/A	#N/A	#N/A	#N/A	#N/A	#N/A	#N/A	#N/A	#N/A	#N/A	#N/A	#N/A	#N/A	#N/A	#N/A	#N/A	1.03029	#N/A	0.221851	#N/A	0.292029	0.11936	0.683296	0.297547	4.42891	3.98808	6.44545	0.546472	6.53896	0.574189	0.248936	0.237276	4.94989	3.86437	#N/A	4.61466	0.696433	#N/A	#N/A	#N/A	#N/A	#N/A	#N/A	#N/A	#N/A	#N/A	#N/A	0.113189	#N/A	19	ENSG00000182511	FES	protein_coding	FES proto-oncogene, tyrosine kinase [Source:HGNC Symbol;Acc:HGNC:3657]
TBC1D22A	#N/A	#N/A	#N/A	#N/A	#N/A	#N/A	#N/A	#N/A	#N/A	#N/A	#N/A	#N/A	#N/A	#N/A	#N/A	#N/A	#N/A	#N/A	#N/A	#N/A	#N/A	#N/A	#N/A	#N/A	#N/A	#N/A	#N/A	#N/A	#N/A	#N/A	#N/A	#N/A	#N/A	0.843816	0.976704	0.859913	0.702019	1.09166	1.02105	0.925579	1.01321	0.853626	0.983865	0.990674	1.08792	0.996049	1.08902	1.17819	1.92805	1.06455	0.818334	#N/A	#N/A	#N/A	#N/A	#N/A	#N/A	#N/A	#N/A	#N/A	0.597724	#N/A	#N/A	19	ENSG00000054611	TBC1D22A	protein_coding	TBC1 domain family member 22A [Source:HGNC Symbol;Acc:HGNC:1309]
ATP11A	#N/A	#N/A	#N/A	#N/A	#N/A	#N/A	#N/A	#N/A	#N/A	#N/A	#N/A	#N/A	#N/A	#N/A	#N/A	#N/A	#N/A	#N/A	#N/A	#N/A	#N/A	#N/A	#N/A	#N/A	#N/A	#N/A	#N/A	#N/A	#N/A	#N/A	0.73309	#N/A	#N/A	1.0702	0.60176	#N/A	0.647659	0.773785	0.652121	0.676822	0.741526	1.14984	0.630816	0.493874	0.833947	1.08722	0.689796	0.896355	#N/A	0.62951	0.790752	#N/A	0.686112	#N/A	#N/A	#N/A	0.767749	#N/A	#N/A	#N/A	#N/A	#N/A	#N/A	19	ENSG00000068650	ATP11A	protein_coding	ATPase phospholipid transporting 11A [Source:HGNC Symbol;Acc:HGNC:13552]
VASH1	#N/A	#N/A	#N/A	#N/A	#N/A	#N/A	#N/A	#N/A	#N/A	#N/A	#N/A	#N/A	#N/A	#N/A	#N/A	#N/A	#N/A	#N/A	#N/A	#N/A	#N/A	#N/A	#N/A	#N/A	#N/A	#N/A	#N/A	#N/A	#N/A	#N/A	#N/A	#N/A	#N/A	#N/A	6.14537	0.468516	6.21758	6.03441	4.81182	5.61291	7.63605	6.91313	6.95746	5.80342	5.51703	3.86161	6.13443	5.99799	0.888789	5.61885	6.96536	#N/A	#N/A	#N/A	#N/A	#N/A	#N/A	#N/A	#N/A	#N/A	#N/A	2.16475	0.706491	19	ENSG00000071246	VASH1	protein_coding	vasohibin 1 [Source:HGNC Symbol;Acc:HGNC:19964]
PITPNC1	#N/A	#N/A	#N/A	#N/A	#N/A	#N/A	#N/A	#N/A	#N/A	#N/A	#N/A	#N/A	#N/A	#N/A	#N/A	#N/A	#N/A	#N/A	#N/A	#N/A	#N/A	#N/A	#N/A	#N/A	#N/A	#N/A	#N/A	#N/A	#N/A	#N/A	#N/A	#N/A	#N/A	#N/A	4.68387	4.20816	2.56703	4.32359	2.54115	3.33563	4.66065	3.874	3.29314	2.53145	2.89591	2.84126	2.90904	3.29698	1.53922	2.27807	4.00043	0.709974	#N/A	#N/A	0.61078	#N/A	#N/A	#N/A	#N/A	#N/A	#N/A	#N/A	#N/A	19	ENSG00000154217	PITPNC1	protein_coding	phosphatidylinositol transfer protein cytoplasmic 1 [Source:HGNC Symbol;Acc:HGNC:21045]
ODF3B	#N/A	#N/A	#N/A	#N/A	#N/A	#N/A	#N/A	#N/A	#N/A	#N/A	#N/A	#N/A	#N/A	#N/A	#N/A	#N/A	#N/A	#N/A	#N/A	#N/A	#N/A	#N/A	#N/A	#N/A	#N/A	#N/A	#N/A	#N/A	#N/A	#N/A	#N/A	#N/A	#N/A	#N/A	0.27822	0.153972	0.379022	0.270708	0.95681	0.627842	0.386295	0.255211	0.563717	0.266754	0.260924	0.230146	0.285927	0.284717	0.180751	0.405365	0.28988	#N/A	#N/A	#N/A	#N/A	#N/A	#N/A	#N/A	#N/A	#N/A	0.0373645	0.175619	#N/A	19	ENSG00000177989	ODF3B	protein_coding	outer dense fiber of sperm tails 3B [Source:HGNC Symbol;Acc:HGNC:34388]
HIVEP1	#N/A	#N/A	#N/A	#N/A	#N/A	#N/A	#N/A	#N/A	#N/A	#N/A	#N/A	#N/A	#N/A	#N/A	#N/A	#N/A	#N/A	#N/A	#N/A	#N/A	#N/A	#N/A	#N/A	#N/A	#N/A	#N/A	#N/A	#N/A	#N/A	#N/A	#N/A	#N/A	#N/A	#N/A	0.629019	1.08984	0.567639	0.553474	0.754712	0.680033	0.655502	0.90309	0.630987	0.584685	0.646572	0.825769	0.653763	0.638805	0.905337	0.619355	0.756328	#N/A	#N/A	#N/A	0.744569	#N/A	#N/A	#N/A	#N/A	#N/A	#N/A	#N/A	1.0597	19	ENSG00000095951	HIVEP1	protein_coding	HIVEP zinc finger 1 [Source:HGNC Symbol;Acc:HGNC:4920]
FMNL3	1.15535	#N/A	#N/A	#N/A	#N/A	#N/A	#N/A	#N/A	#N/A	#N/A	#N/A	#N/A	#N/A	#N/A	#N/A	#N/A	#N/A	#N/A	#N/A	#N/A	#N/A	#N/A	#N/A	#N/A	#N/A	#N/A	#N/A	#N/A	#N/A	#N/A	#N/A	#N/A	#N/A	#N/A	0.799525	1.68337	2.09728	1.38415	2.96266	1.40335	1.03258	0.482272	4.40083	2.64695	3.54105	1.84634	3.55021	2.95	1.21363	4.30881	0.623105	#N/A	#N/A	#N/A	#N/A	#N/A	#N/A	#N/A	#N/A	#N/A	#N/A	#N/A	#N/A	18	ENSG00000161791	FMNL3	protein_coding	formin like 3 [Source:HGNC Symbol;Acc:HGNC:23698]
STMN3	0.0607606	#N/A	#N/A	#N/A	#N/A	#N/A	#N/A	#N/A	#N/A	0.0720774	#N/A	#N/A	#N/A	#N/A	#N/A	#N/A	#N/A	#N/A	#N/A	#N/A	#N/A	#N/A	#N/A	#N/A	#N/A	#N/A	0.152524	#N/A	#N/A	#N/A	#N/A	#N/A	#N/A	#N/A	0.252863	#N/A	0.278612	0.205353	0.291137	0.220315	3.52573	0.160302	4.43031	0.160478	0.124209	0.139799	0.821089	0.7034	#N/A	0.28443	0.212215	#N/A	#N/A	#N/A	#N/A	#N/A	#N/A	#N/A	#N/A	#N/A	#N/A	#N/A	#N/A	18	ENSG00000197457	STMN3	protein_coding	stathmin 3 [Source:HGNC Symbol;Acc:HGNC:15926]
PLSCR1	0.235085	#N/A	#N/A	#N/A	#N/A	#N/A	#N/A	#N/A	#N/A	#N/A	#N/A	#N/A	#N/A	#N/A	#N/A	#N/A	#N/A	#N/A	#N/A	#N/A	#N/A	#N/A	#N/A	#N/A	#N/A	#N/A	#N/A	#N/A	#N/A	#N/A	#N/A	#N/A	#N/A	#N/A	8.54516	0.247832	6.59886	8.86109	6.17064	7.13128	11.396	5.83387	10.2687	6.97353	7.19879	4.23996	8.27207	7.00854	0.691991	8.32837	8.81621	#N/A	#N/A	#N/A	#N/A	#N/A	#N/A	#N/A	#N/A	#N/A	#N/A	#N/A	#N/A	18	ENSG00000188313	PLSCR1	protein_coding	phospholipid scramblase 1 [Source:HGNC Symbol;Acc:HGNC:9092]
HLA-DQA1#196735	0.0396287	#N/A	#N/A	#N/A	#N/A	#N/A	#N/A	#N/A	#N/A	#N/A	#N/A	#N/A	#N/A	0.0336328	0.0428755	#N/A	#N/A	#N/A	#N/A	#N/A	#N/A	#N/A	#N/A	#N/A	#N/A	#N/A	#N/A	#N/A	#N/A	#N/A	#N/A	#N/A	#N/A	#N/A	0.111753	#N/A	0.111792	0.114536	0.107397	0.113584	0.130653	0.102186	0.110072	0.0791944	0.100113	0.0858518	0.0897482	0.111575	#N/A	0.0818482	0.116061	#N/A	#N/A	#N/A	#N/A	#N/A	#N/A	#N/A	#N/A	#N/A	#N/A	#N/A	#N/A	18	ENSG00000196735	HLA-DQA1	protein_coding	major histocompatibility complex, class II, DQ alpha 1 [Source:HGNC Symbol;Acc:HGNC:4942]
LRCH1	1.29776	#N/A	#N/A	#N/A	#N/A	#N/A	#N/A	#N/A	#N/A	#N/A	#N/A	#N/A	#N/A	#N/A	#N/A	#N/A	#N/A	#N/A	#N/A	#N/A	#N/A	#N/A	#N/A	#N/A	#N/A	#N/A	#N/A	#N/A	#N/A	#N/A	#N/A	#N/A	#N/A	#N/A	1.53707	1.31336	1.44741	1.37874	1.17251	1.53535	1.37934	1.53918	0.92829	1.15019	0.846553	0.93907	0.844106	0.961064	1.30414	1.03463	1.60355	#N/A	#N/A	#N/A	#N/A	#N/A	#N/A	#N/A	#N/A	#N/A	#N/A	#N/A	#N/A	18	ENSG00000136141	LRCH1	protein_coding	leucine rich repeats and calponin homology domain containing 1 [Source:HGNC Symbol;Acc:HGNC:20309]
WDFY4	0.060431	#N/A	#N/A	#N/A	#N/A	0.104786	#N/A	#N/A	#N/A	0.0655685	#N/A	#N/A	#N/A	#N/A	#N/A	#N/A	#N/A	#N/A	#N/A	#N/A	#N/A	#N/A	#N/A	#N/A	#N/A	#N/A	#N/A	#N/A	#N/A	#N/A	#N/A	#N/A	#N/A	#N/A	0.200103	#N/A	0.141984	0.195145	1.1654	0.160756	0.207169	0.169714	3.7418	0.147127	0.166971	0.139354	1.36656	0.139018	#N/A	0.192007	0.201055	#N/A	#N/A	#N/A	#N/A	#N/A	#N/A	#N/A	#N/A	#N/A	#N/A	#N/A	#N/A	18	ENSG00000128815	WDFY4	protein_coding	WDFY family member 4 [Source:HGNC Symbol;Acc:HGNC:29323]
KCNMB4	0.200742	#N/A	#N/A	#N/A	#N/A	#N/A	#N/A	#N/A	#N/A	#N/A	#N/A	#N/A	#N/A	#N/A	#N/A	#N/A	#N/A	#N/A	#N/A	#N/A	#N/A	#N/A	#N/A	#N/A	#N/A	#N/A	#N/A	#N/A	#N/A	#N/A	#N/A	#N/A	#N/A	#N/A	6.62334	#N/A	4.80407	6.99489	5.4509	5.11686	7.53079	0.858211	7.08403	4.59407	4.09648	0.318595	5.2172	6.40944	#N/A	4.67335	7.07722	0.728355	#N/A	#N/A	#N/A	#N/A	#N/A	#N/A	#N/A	#N/A	0.121786	#N/A	#N/A	18	ENSG00000135643	KCNMB4	protein_coding	potassium calcium-activated channel subfamily M regulatory beta subunit 4 [Source:HGNC Symbol;Acc:HGNC:6289]
PAK3	0.0739029	#N/A	#N/A	#N/A	#N/A	#N/A	#N/A	#N/A	#N/A	#N/A	#N/A	#N/A	#N/A	#N/A	#N/A	#N/A	#N/A	#N/A	#N/A	#N/A	#N/A	#N/A	#N/A	#N/A	#N/A	#N/A	0.0767537	0.102568	#N/A	#N/A	#N/A	#N/A	#N/A	#N/A	0.184981	#N/A	0.129914	0.177851	0.172307	0.179106	0.48983	0.181562	0.18753	0.180964	0.145231	0.140014	0.657945	0.186538	#N/A	0.130823	0.334453	#N/A	#N/A	#N/A	#N/A	#N/A	#N/A	#N/A	#N/A	#N/A	#N/A	#N/A	#N/A	18	ENSG00000077264	PAK3	protein_coding	p21 (RAC1) activated kinase 3 [Source:HGNC Symbol;Acc:HGNC:8592]
SRGAP2C	1.45422	#N/A	#N/A	#N/A	#N/A	#N/A	#N/A	#N/A	#N/A	#N/A	#N/A	#N/A	#N/A	#N/A	#N/A	#N/A	#N/A	#N/A	#N/A	#N/A	#N/A	#N/A	#N/A	#N/A	#N/A	#N/A	#N/A	#N/A	#N/A	#N/A	#N/A	#N/A	#N/A	#N/A	8.26909	6.28844	7.18139	8.12269	5.26795	5.74173	9.37111	5.96064	7.512	4.89357	9.633	6.17061	6.3616	8.22297	1.88761	6.85925	6.78564	#N/A	#N/A	#N/A	#N/A	#N/A	#N/A	#N/A	#N/A	#N/A	#N/A	#N/A	#N/A	18	ENSG00000171943	SRGAP2C	protein_coding	SLIT-ROBO Rho GTPase activating protein 2C [Source:HGNC Symbol;Acc:HGNC:30584]
ELMO1	0.948002	#N/A	#N/A	#N/A	#N/A	#N/A	#N/A	#N/A	#N/A	#N/A	#N/A	#N/A	#N/A	#N/A	#N/A	#N/A	#N/A	#N/A	#N/A	#N/A	#N/A	#N/A	#N/A	#N/A	#N/A	#N/A	#N/A	#N/A	#N/A	#N/A	#N/A	#N/A	#N/A	#N/A	5.52646	5.44864	4.02828	6.56007	3.35127	4.14214	6.54556	7.02975	5.32331	4.14518	4.65298	6.57725	4.52354	4.90533	0.78409	4.33929	5.96119	#N/A	#N/A	#N/A	#N/A	#N/A	#N/A	#N/A	#N/A	#N/A	#N/A	#N/A	#N/A	18	ENSG00000155849	ELMO1	protein_coding	engulfment and cell motility 1 [Source:HGNC Symbol;Acc:HGNC:16286]
CD4	0.0438634	#N/A	#N/A	#N/A	#N/A	#N/A	#N/A	#N/A	#N/A	#N/A	#N/A	#N/A	#N/A	0.0451683	0.0613999	#N/A	#N/A	#N/A	#N/A	#N/A	#N/A	#N/A	#N/A	#N/A	#N/A	#N/A	#N/A	#N/A	#N/A	#N/A	#N/A	#N/A	#N/A	#N/A	0.0671055	#N/A	0.0549274	0.137392	0.0659456	0.066173	0.191359	0.119408	0.419561	0.0700179	#N/A	0.112076	0.0712213	0.120678	0.0984849	0.100857	0.123298	#N/A	#N/A	#N/A	#N/A	#N/A	#N/A	#N/A	#N/A	#N/A	#N/A	#N/A	#N/A	18	ENSG00000010610	CD4	protein_coding	CD4 molecule [Source:HGNC Symbol;Acc:HGNC:1678]
#238273	0.0793992	#N/A	1.71485	0.451775	0.19626	0.191616	0.107996	0.203037	#N/A	#N/A	#N/A	0.0789368	0.106063	#N/A	0.407239	#N/A	#N/A	#N/A	#N/A	#N/A	#N/A	#N/A	#N/A	#N/A	#N/A	#N/A	0.289473	0.151143	0.186586	#N/A	0.86644	#N/A	0.325164	#N/A	#N/A	#N/A	#N/A	#N/A	#N/A	#N/A	#N/A	#N/A	#N/A	#N/A	0.834062	#N/A	#N/A	#N/A	#N/A	#N/A	#N/A	#N/A	#N/A	#N/A	#N/A	#N/A	#N/A	#N/A	#N/A	#N/A	#N/A	0.141083	0.152287	18	ENSG00000238273		lncRNA	novel transcript, antisense to FHL2
RIN3	0.277627	#N/A	#N/A	#N/A	#N/A	#N/A	#N/A	#N/A	#N/A	#N/A	#N/A	#N/A	#N/A	#N/A	#N/A	#N/A	#N/A	#N/A	#N/A	#N/A	#N/A	#N/A	0.6801	#N/A	#N/A	#N/A	#N/A	#N/A	#N/A	#N/A	#N/A	#N/A	#N/A	#N/A	3.22315	0.383166	2.62785	3.39802	4.04486	2.93279	2.97757	2.55331	4.70932	3.43608	4.61657	1.88092	3.702	4.05788	#N/A	4.35937	2.74173	#N/A	#N/A	#N/A	#N/A	#N/A	#N/A	#N/A	#N/A	#N/A	#N/A	#N/A	#N/A	18	ENSG00000100599	RIN3	protein_coding	Ras and Rab interactor 3 [Source:HGNC Symbol;Acc:HGNC:18751]
HES1	0.975089	1.12385	#N/A	#N/A	#N/A	#N/A	1.22972	#N/A	#N/A	#N/A	1.65589	#N/A	#N/A	#N/A	0.930747	#N/A	#N/A	#N/A	#N/A	#N/A	#N/A	#N/A	#N/A	#N/A	#N/A	#N/A	3.396	4.45247	2.17169	#N/A	#N/A	0.748548	#N/A	#N/A	0.85327	1.20799	1.408	0.780688	#N/A	#N/A	#N/A	1.45904	#N/A	#N/A	#N/A	#N/A	#N/A	#N/A	0.825832	#N/A	0.930798	#N/A	#N/A	#N/A	#N/A	#N/A	#N/A	#N/A	#N/A	#N/A	#N/A	3.24674	3.42993	18	ENSG00000114315	HES1	protein_coding	hes family bHLH transcription factor 1 [Source:HGNC Symbol;Acc:HGNC:5192]
WNT5B	0.0978625	#N/A	#N/A	#N/A	#N/A	#N/A	#N/A	#N/A	#N/A	#N/A	#N/A	#N/A	#N/A	#N/A	#N/A	#N/A	#N/A	#N/A	#N/A	#N/A	#N/A	#N/A	#N/A	#N/A	#N/A	#N/A	#N/A	#N/A	#N/A	#N/A	#N/A	#N/A	#N/A	#N/A	1.97091	0.118035	1.88117	2.09669	1.69933	2.1709	2.47405	2.04242	1.69276	1.78493	1.75805	0.41532	1.36267	1.651	#N/A	1.80045	2.22535	#N/A	#N/A	#N/A	#N/A	#N/A	0.0319629	#N/A	#N/A	#N/A	#N/A	#N/A	#N/A	18	ENSG00000111186	WNT5B	protein_coding	Wnt family member 5B [Source:HGNC Symbol;Acc:HGNC:16265]
PTBP3	0.934941	#N/A	#N/A	#N/A	#N/A	#N/A	#N/A	#N/A	#N/A	#N/A	#N/A	#N/A	#N/A	#N/A	#N/A	#N/A	#N/A	#N/A	#N/A	#N/A	#N/A	#N/A	#N/A	#N/A	#N/A	#N/A	#N/A	#N/A	#N/A	#N/A	#N/A	#N/A	#N/A	#N/A	1.37142	1.52582	1.41053	1.4767	1.67383	1.44201	1.28295	1.45739	1.30699	1.69375	1.54139	1.21367	1.32026	1.44092	0.97845	1.38631	1.1333	#N/A	#N/A	#N/A	#N/A	#N/A	#N/A	#N/A	#N/A	#N/A	#N/A	#N/A	#N/A	18	ENSG00000119314	PTBP3	protein_coding	polypyrimidine tract binding protein 3 [Source:HGNC Symbol;Acc:HGNC:10253]
SEPTIN6	0.0689181	#N/A	#N/A	#N/A	#N/A	#N/A	#N/A	#N/A	#N/A	#N/A	#N/A	#N/A	#N/A	#N/A	#N/A	#N/A	#N/A	#N/A	#N/A	#N/A	#N/A	#N/A	#N/A	#N/A	#N/A	#N/A	#N/A	#N/A	#N/A	#N/A	#N/A	#N/A	0.0948175	#N/A	1.70716	0.0278265	1.68932	1.67499	1.54332	1.9923	1.91328	0.419074	1.93771	1.21453	0.848982	0.155825	1.55466	2.06207	#N/A	1.61027	1.82368	#N/A	#N/A	#N/A	#N/A	#N/A	#N/A	#N/A	#N/A	#N/A	#N/A	#N/A	#N/A	18	ENSG00000125354	SEPTIN6	protein_coding	septin 6 [Source:HGNC Symbol;Acc:HGNC:15848]
NPC2	0.0129945	#N/A	#N/A	#N/A	#N/A	#N/A	#N/A	#N/A	#N/A	0.00178881	#N/A	0.0402648	#N/A	#N/A	#N/A	#N/A	#N/A	#N/A	#N/A	#N/A	#N/A	#N/A	#N/A	#N/A	#N/A	#N/A	#N/A	#N/A	#N/A	#N/A	#N/A	#N/A	#N/A	#N/A	0.148174	#N/A	0.148584	0.15269	0.136291	0.111821	0.147827	0.117549	0.127878	0.134833	0.116915	0.116909	0.13899	0.125609	#N/A	0.134638	0.122968	#N/A	#N/A	#N/A	#N/A	#N/A	#N/A	#N/A	#N/A	#N/A	#N/A	#N/A	#N/A	18	ENSG00000119655	NPC2	protein_coding	NPC intracellular cholesterol transporter 2 [Source:HGNC Symbol;Acc:HGNC:14537]
DYNLT5	0.0420426	#N/A	#N/A	#N/A	#N/A	#N/A	#N/A	#N/A	#N/A	#N/A	#N/A	#N/A	#N/A	0.0653665	#N/A	0.0441048	#N/A	#N/A	#N/A	#N/A	#N/A	#N/A	#N/A	#N/A	#N/A	#N/A	#N/A	#N/A	#N/A	#N/A	#N/A	#N/A	#N/A	#N/A	0.111375	#N/A	0.0629438	0.110005	0.0963681	0.0637953	0.0938616	0.0994739	0.107752	0.103546	0.081955	0.0840864	0.110353	0.111643	#N/A	0.112708	0.113419	#N/A	#N/A	#N/A	#N/A	#N/A	#N/A	#N/A	#N/A	#N/A	#N/A	#N/A	#N/A	18	ENSG00000152760	DYNLT5	protein_coding	dynein light chain Tctex-type family member 5 [Source:HGNC Symbol;Acc:HGNC:26882]
TRANK1	0.532638	#N/A	#N/A	#N/A	#N/A	#N/A	#N/A	#N/A	#N/A	1.38078	#N/A	#N/A	#N/A	#N/A	#N/A	#N/A	#N/A	#N/A	#N/A	#N/A	#N/A	#N/A	#N/A	#N/A	#N/A	#N/A	#N/A	#N/A	#N/A	#N/A	#N/A	#N/A	#N/A	#N/A	8.71941	0.931754	5.30821	7.00992	4.65408	6.39233	7.81445	6.56478	6.06711	4.8636	6.20648	4.77143	6.20808	7.49672	#N/A	4.9352	6.55136	#N/A	#N/A	#N/A	#N/A	#N/A	#N/A	#N/A	#N/A	#N/A	#N/A	#N/A	#N/A	18	ENSG00000168016	TRANK1	protein_coding	tetratricopeptide repeat and ankyrin repeat containing 1 [Source:HGNC Symbol;Acc:HGNC:29011]
TRPM6	0.0370495	#N/A	#N/A	#N/A	#N/A	#N/A	#N/A	#N/A	#N/A	#N/A	#N/A	#N/A	#N/A	0.113173	0.0789348	0.0764901	#N/A	#N/A	#N/A	#N/A	#N/A	#N/A	#N/A	#N/A	#N/A	#N/A	#N/A	#N/A	#N/A	#N/A	#N/A	#N/A	#N/A	#N/A	0.178838	0.0906275	0.0945816	0.188015	0.0875497	0.102392	0.289359	0.163396	0.225746	#N/A	#N/A	0.138365	0.17955	0.152739	#N/A	0.0823304	0.152305	#N/A	#N/A	#N/A	#N/A	#N/A	#N/A	#N/A	#N/A	#N/A	#N/A	#N/A	#N/A	18	ENSG00000119121	TRPM6	protein_coding	transient receptor potential cation channel subfamily M member 6 [Source:HGNC Symbol;Acc:HGNC:17995]
ARL10	0.918537	#N/A	1.06581	1.23557	1.0066	#N/A	1.03804	1.30783	#N/A	#N/A	1.00695	#N/A	1.12325	#N/A	#N/A	#N/A	#N/A	#N/A	#N/A	0.966305	#N/A	#N/A	#N/A	#N/A	0.66599	#N/A	1.22124	1.88216	1.39454	#N/A	0.97855	0.982772	1.28529	#N/A	#N/A	#N/A	#N/A	#N/A	#N/A	#N/A	#N/A	#N/A	#N/A	#N/A	#N/A	#N/A	#N/A	#N/A	#N/A	#N/A	#N/A	#N/A	#N/A	#N/A	#N/A	#N/A	0.1635	#N/A	#N/A	#N/A	#N/A	1.82818	#N/A	18	ENSG00000175414	ARL10	protein_coding	ADP ribosylation factor like GTPase 10 [Source:HGNC Symbol;Acc:HGNC:22042]
PBX1	#N/A	3.59366	0.830653	1.01022	1.02346	1.49213	0.838005	#N/A	1.04692	#N/A	0.801804	#N/A	#N/A	#N/A	#N/A	#N/A	0.63662	#N/A	#N/A	1.11033	#N/A	#N/A	#N/A	#N/A	#N/A	#N/A	3.64616	3.1778	3.97553	1.06361	#N/A	#N/A	#N/A	#N/A	#N/A	#N/A	#N/A	#N/A	#N/A	#N/A	#N/A	#N/A	#N/A	#N/A	#N/A	#N/A	#N/A	#N/A	#N/A	#N/A	#N/A	#N/A	#N/A	#N/A	0.614316	#N/A	1.15643	#N/A	#N/A	#N/A	#N/A	3.91497	4.0479	18	ENSG00000185630	PBX1	protein_coding	PBX homeobox 1 [Source:HGNC Symbol;Acc:HGNC:8632]
TBX15	#N/A	3.54644	7.08671	5.53777	4.7699	5.18024	4.18934	3.03264	3.50611	#N/A	3.00257	#N/A	1.31892	#N/A	#N/A	#N/A	#N/A	#N/A	#N/A	#N/A	#N/A	#N/A	#N/A	#N/A	#N/A	#N/A	4.20058	4.2219	3.78405	4.06133	#N/A	#N/A	#N/A	#N/A	#N/A	#N/A	#N/A	#N/A	#N/A	#N/A	#N/A	#N/A	#N/A	#N/A	#N/A	#N/A	#N/A	#N/A	#N/A	#N/A	#N/A	#N/A	#N/A	#N/A	#N/A	#N/A	1.18655	0.676791	#N/A	#N/A	#N/A	6.43201	4.43272	18	ENSG00000092607	TBX15	protein_coding	T-box transcription factor 15 [Source:HGNC Symbol;Acc:HGNC:11594]
BMPR1A	#N/A	2.44785	5.62786	3.60838	5.07784	5.13842	4.3872	2.97469	3.92371	#N/A	2.92698	#N/A	1.09604	#N/A	#N/A	#N/A	#N/A	#N/A	#N/A	0.927977	#N/A	0.661992	#N/A	#N/A	#N/A	#N/A	0.773235	1.48925	1.88149	#N/A	#N/A	#N/A	#N/A	#N/A	#N/A	#N/A	#N/A	#N/A	#N/A	#N/A	#N/A	#N/A	#N/A	#N/A	#N/A	#N/A	#N/A	#N/A	#N/A	#N/A	#N/A	#N/A	#N/A	#N/A	#N/A	#N/A	#N/A	1.0818	#N/A	#N/A	#N/A	2.45157	1.88513	18	ENSG00000107779	BMPR1A	protein_coding	bone morphogenetic protein receptor type 1A [Source:HGNC Symbol;Acc:HGNC:1076]
FAM13A	#N/A	1.82694	2.19516	1.74895	2.04969	2.00405	2.01978	0.922842	1.72807	#N/A	2.08348	#N/A	#N/A	#N/A	#N/A	#N/A	#N/A	#N/A	#N/A	#N/A	#N/A	#N/A	#N/A	#N/A	#N/A	#N/A	#N/A	#N/A	#N/A	#N/A	#N/A	#N/A	#N/A	#N/A	0.924732	#N/A	#N/A	0.760199	#N/A	0.889512	1.04166	1.07086	#N/A	#N/A	#N/A	0.630501	#N/A	#N/A	#N/A	#N/A	0.841061	#N/A	#N/A	#N/A	#N/A	#N/A	#N/A	#N/A	#N/A	#N/A	#N/A	1.64827	1.70916	18	ENSG00000138640	FAM13A	protein_coding	family with sequence similarity 13 member A [Source:HGNC Symbol;Acc:HGNC:19367]
DAB1	#N/A	1.11432	2.22986	1.13426	2.28124	2.82766	1.82898	1.18949	1.9441	#N/A	#N/A	#N/A	#N/A	#N/A	#N/A	0.418627	#N/A	0.555576	0.831912	#N/A	#N/A	0.87422	#N/A	#N/A	#N/A	#N/A	2.07318	1.91438	2.46981	#N/A	#N/A	#N/A	#N/A	#N/A	#N/A	#N/A	#N/A	#N/A	#N/A	#N/A	#N/A	#N/A	#N/A	#N/A	#N/A	#N/A	#N/A	#N/A	1.04969	#N/A	#N/A	#N/A	#N/A	#N/A	#N/A	#N/A	#N/A	#N/A	#N/A	#N/A	#N/A	1.7837	1.99826	18	ENSG00000173406	DAB1	protein_coding	DAB adaptor protein 1 [Source:HGNC Symbol;Acc:HGNC:2661]
PRKCH	#N/A	1.41998	#N/A	#N/A	#N/A	#N/A	#N/A	#N/A	#N/A	#N/A	#N/A	#N/A	#N/A	4.42099	2.94747	2.56801	1.62022	4.96752	4.18174	4.05608	3.71378	4.20941	0.624355	1.6234	#N/A	#N/A	2.18604	1.19968	1.31672	#N/A	0.826552	#N/A	0.510631	#N/A	#N/A	#N/A	#N/A	#N/A	#N/A	#N/A	#N/A	#N/A	#N/A	#N/A	#N/A	#N/A	#N/A	#N/A	#N/A	#N/A	#N/A	#N/A	0.723846	#N/A	#N/A	#N/A	#N/A	#N/A	#N/A	#N/A	#N/A	#N/A	#N/A	18	ENSG00000027075	PRKCH	protein_coding	protein kinase C eta [Source:HGNC Symbol;Acc:HGNC:9403]
SFRP4	#N/A	0.164048	6.38896	2.155	2.4575	0.591766	0.548143	2.28455	0.377526	#N/A	0.350892	#N/A	0.520239	#N/A	#N/A	#N/A	#N/A	#N/A	#N/A	#N/A	#N/A	#N/A	#N/A	#N/A	#N/A	#N/A	3.13546	0.855843	0.752224	0.191091	#N/A	#N/A	#N/A	#N/A	#N/A	#N/A	#N/A	#N/A	#N/A	#N/A	#N/A	#N/A	#N/A	#N/A	#N/A	#N/A	#N/A	#N/A	#N/A	#N/A	#N/A	1.18159	#N/A	#N/A	#N/A	#N/A	0.0546094	#N/A	#N/A	#N/A	#N/A	0.814884	0.43472	18	ENSG00000106483	SFRP4	protein_coding	secreted frizzled related protein 4 [Source:HGNC Symbol;Acc:HGNC:10778]
TCAP	#N/A	0.119254	#N/A	#N/A	0.0665645	#N/A	0.0279765	#N/A	#N/A	#N/A	#N/A	#N/A	#N/A	0.0696924	0.0355807	0.031558	0.0123136	0.0306995	0.0348595	#N/A	#N/A	#N/A	#N/A	#N/A	#N/A	#N/A	0.145057	0.0953305	0.128058	#N/A	#N/A	#N/A	#N/A	#N/A	#N/A	0.0259144	#N/A	#N/A	#N/A	#N/A	#N/A	#N/A	#N/A	#N/A	#N/A	#N/A	#N/A	#N/A	#N/A	#N/A	#N/A	0.0517273	0.0028351	#N/A	0.0114219	#N/A	#N/A	#N/A	#N/A	#N/A	#N/A	0.062856	0.0890439	18	ENSG00000173991	TCAP	protein_coding	titin-cap [Source:HGNC Symbol;Acc:HGNC:11610]
#280878	#N/A	0.255344	1.67064	1.03369	#N/A	1.37727	0.665471	1.68067	0.614156	#N/A	#N/A	#N/A	#N/A	#N/A	#N/A	0.880311	#N/A	#N/A	0.581034	#N/A	0.473192	#N/A	#N/A	0.277175	#N/A	#N/A	3.69963	2.56883	1.58088	#N/A	1.44803	#N/A	1.77394	#N/A	#N/A	#N/A	#N/A	#N/A	#N/A	#N/A	#N/A	#N/A	#N/A	#N/A	#N/A	#N/A	#N/A	#N/A	#N/A	#N/A	#N/A	#N/A	#N/A	#N/A	#N/A	#N/A	#N/A	#N/A	#N/A	#N/A	#N/A	0.846384	0.939641	18	ENSG00000280878		lncRNA	novel transcript
PTPRS	#N/A	1.08359	4.64776	2.70923	4.6167	4.943	3.24544	2.77014	2.0017	#N/A	3.17355	#N/A	#N/A	#N/A	#N/A	#N/A	#N/A	#N/A	#N/A	#N/A	#N/A	#N/A	#N/A	#N/A	#N/A	#N/A	2.87869	2.54151	3.95454	#N/A	#N/A	#N/A	#N/A	#N/A	#N/A	#N/A	#N/A	#N/A	#N/A	#N/A	#N/A	#N/A	#N/A	#N/A	0.544822	#N/A	#N/A	0.565356	1.05395	0.573213	#N/A	#N/A	#N/A	#N/A	#N/A	#N/A	#N/A	#N/A	#N/A	#N/A	#N/A	3.98471	1.5241	18	ENSG00000105426	PTPRS	protein_coding	protein tyrosine phosphatase receptor type S [Source:HGNC Symbol;Acc:HGNC:9681]
BCAR1#050820	#N/A	0.146716	#N/A	#N/A	#N/A	#N/A	#N/A	#N/A	#N/A	#N/A	#N/A	#N/A	#N/A	2.15834	0.89884	1.47932	0.390497	1.48403	0.342025	0.214768	0.278809	0.421432	#N/A	0.194368	0.139283	#N/A	1.8064	1.03439	0.712635	#N/A	1.14736	#N/A	#N/A	#N/A	#N/A	#N/A	#N/A	#N/A	#N/A	#N/A	#N/A	#N/A	#N/A	#N/A	#N/A	#N/A	#N/A	#N/A	#N/A	#N/A	#N/A	#N/A	#N/A	#N/A	#N/A	#N/A	#N/A	#N/A	#N/A	#N/A	#N/A	0.643268	0.364889	18	ENSG00000050820	BCAR1	protein_coding	BCAR1 scaffold protein, Cas family member [Source:HGNC Symbol;Acc:HGNC:971]
SLC48A1	#N/A	0.0940145	#N/A	#N/A	#N/A	#N/A	#N/A	#N/A	#N/A	#N/A	#N/A	#N/A	#N/A	#N/A	#N/A	#N/A	#N/A	#N/A	#N/A	#N/A	#N/A	#N/A	#N/A	#N/A	#N/A	#N/A	#N/A	0.223598	#N/A	#N/A	#N/A	#N/A	#N/A	#N/A	3.83753	0.119252	3.07005	3.79938	3.1976	3.56722	4.43811	2.53966	3.38328	2.20764	1.91374	0.216231	2.55624	3.65914	#N/A	3.18152	3.3148	#N/A	#N/A	#N/A	#N/A	#N/A	#N/A	#N/A	#N/A	#N/A	#N/A	#N/A	#N/A	18	ENSG00000211584	SLC48A1	protein_coding	solute carrier family 48 member 1 [Source:HGNC Symbol;Acc:HGNC:26035]
GNRH1	#N/A	0.0968636	#N/A	#N/A	#N/A	#N/A	#N/A	#N/A	#N/A	#N/A	#N/A	#N/A	#N/A	#N/A	#N/A	#N/A	#N/A	#N/A	#N/A	#N/A	#N/A	#N/A	#N/A	#N/A	#N/A	#N/A	0.248679	#N/A	#N/A	#N/A	#N/A	#N/A	#N/A	#N/A	1.57009	#N/A	1.05225	1.05048	1.00875	1.33394	1.23864	0.972882	1.16346	1.61167	0.834666	#N/A	1.43799	1.20958	0.161351	1.45426	1.16171	#N/A	#N/A	#N/A	#N/A	#N/A	#N/A	#N/A	#N/A	#N/A	#N/A	#N/A	0.136856	18	ENSG00000147437	GNRH1	protein_coding	gonadotropin releasing hormone 1 [Source:HGNC Symbol;Acc:HGNC:4419]
FGF12	#N/A	0.088361	#N/A	#N/A	#N/A	#N/A	#N/A	#N/A	#N/A	#N/A	#N/A	#N/A	#N/A	#N/A	#N/A	#N/A	#N/A	#N/A	#N/A	#N/A	#N/A	#N/A	#N/A	#N/A	#N/A	#N/A	#N/A	#N/A	#N/A	#N/A	#N/A	#N/A	#N/A	#N/A	4.62753	0.165243	3.21705	5.06173	2.69713	3.0879	5.71872	1.35176	4.09407	2.47512	2.47746	0.29268	2.94481	4.71478	#N/A	3.50441	4.5894	#N/A	#N/A	#N/A	#N/A	#N/A	#N/A	#N/A	#N/A	#N/A	#N/A	0.167661	#N/A	18	ENSG00000114279	FGF12	protein_coding	fibroblast growth factor 12 [Source:HGNC Symbol;Acc:HGNC:3668]
CLASP2	#N/A	#N/A	0.886227	0.749111	1.00786	1.11372	1.14014	0.72414	1.45217	#N/A	1.24301	#N/A	#N/A	#N/A	0.489534	#N/A	#N/A	#N/A	#N/A	#N/A	#N/A	0.593478	#N/A	#N/A	#N/A	#N/A	#N/A	0.546251	0.839154	#N/A	#N/A	#N/A	#N/A	#N/A	#N/A	#N/A	#N/A	#N/A	#N/A	#N/A	#N/A	#N/A	#N/A	#N/A	#N/A	#N/A	#N/A	#N/A	0.863525	#N/A	#N/A	0.39212	#N/A	#N/A	0.532975	#N/A	1.4391	0.60345	#N/A	#N/A	#N/A	0.990502	#N/A	18	ENSG00000163539	CLASP2	protein_coding	cytoplasmic linker associated protein 2 [Source:HGNC Symbol;Acc:HGNC:17078]
#253645	#N/A	#N/A	0.742507	#N/A	#N/A	#N/A	#N/A	0.115067	#N/A	0.145447	#N/A	#N/A	#N/A	#N/A	#N/A	#N/A	#N/A	#N/A	#N/A	#N/A	#N/A	#N/A	#N/A	#N/A	#N/A	#N/A	#N/A	#N/A	#N/A	#N/A	#N/A	#N/A	#N/A	#N/A	0.20727	#N/A	0.254713	0.234395	0.396582	0.377744	3.48103	0.201779	3.99577	0.162724	0.218727	0.192168	0.261217	0.195509	#N/A	0.395905	0.290003	#N/A	#N/A	#N/A	#N/A	#N/A	#N/A	#N/A	#N/A	#N/A	#N/A	#N/A	#N/A	18	ENSG00000253645		lncRNA	novel transcript
CNTNAP1	#N/A	#N/A	1.24236	#N/A	#N/A	#N/A	0.176491	0.452179	0.120037	#N/A	#N/A	#N/A	#N/A	#N/A	#N/A	#N/A	#N/A	#N/A	#N/A	#N/A	#N/A	#N/A	#N/A	#N/A	#N/A	#N/A	0.266104	#N/A	#N/A	#N/A	#N/A	#N/A	#N/A	#N/A	#N/A	0.270997	#N/A	1.18593	0.719428	1.05147	0.722329	#N/A	0.681425	#N/A	0.738312	#N/A	#N/A	0.72821	0.18172	0.688472	1.26091	#N/A	#N/A	#N/A	#N/A	#N/A	#N/A	#N/A	#N/A	#N/A	#N/A	0.179576	0.122733	18	ENSG00000108797	CNTNAP1	protein_coding	contactin associated protein 1 [Source:HGNC Symbol;Acc:HGNC:8011]
MT-CYB	#N/A	#N/A	1.15887	#N/A	0.990415	1.88206	1.22481	0.467577	#N/A	#N/A	#N/A	#N/A	#N/A	#N/A	#N/A	#N/A	#N/A	#N/A	#N/A	#N/A	#N/A	#N/A	#N/A	#N/A	#N/A	#N/A	#N/A	#N/A	1.07523	#N/A	#N/A	#N/A	#N/A	#N/A	1.28323	#N/A	#N/A	1.59334	#N/A	#N/A	1.32106	1.82452	1.53313	0.804908	1.49449	1.21091	1.44077	1.16932	#N/A	1.38501	#N/A	1.17539	#N/A	#N/A	#N/A	#N/A	#N/A	#N/A	#N/A	#N/A	#N/A	#N/A	#N/A	18	ENSG00000198727	MT-CYB	protein_coding	mitochondrially encoded cytochrome b [Source:HGNC Symbol;Acc:HGNC:7427]
TMCC1-DT	#N/A	#N/A	2.08411	0.330999	0.185197	0.184542	0.119133	0.432497	#N/A	#N/A	#N/A	#N/A	0.0931183	1.4447	#N/A	#N/A	0.0717409	#N/A	#N/A	#N/A	#N/A	#N/A	#N/A	#N/A	#N/A	#N/A	#N/A	#N/A	#N/A	#N/A	#N/A	#N/A	#N/A	#N/A	#N/A	#N/A	#N/A	1.01965	0.980911	#N/A	#N/A	#N/A	1.09314	1.06208	1.00542	#N/A	#N/A	1.07562	#N/A	1.05371	#N/A	1.21584	0.11807	#N/A	#N/A	#N/A	#N/A	#N/A	#N/A	#N/A	#N/A	#N/A	#N/A	18	ENSG00000271270	TMCC1-DT	lncRNA	TMCC1 divergent transcript [Source:HGNC Symbol;Acc:HGNC:49060]
TECR	#N/A	#N/A	4.66672	1.55782	0.790694	0.347041	0.282636	1.07342	#N/A	#N/A	#N/A	#N/A	#N/A	5.16498	1.99561	2.52753	#N/A	0.46363	0.170601	0.119783	0.14958	0.149171	#N/A	#N/A	0.0961325	#N/A	0.950995	#N/A	0.594528	#N/A	1.18473	#N/A	#N/A	#N/A	#N/A	#N/A	#N/A	#N/A	#N/A	#N/A	#N/A	#N/A	#N/A	#N/A	#N/A	#N/A	#N/A	#N/A	#N/A	#N/A	#N/A	#N/A	#N/A	#N/A	#N/A	#N/A	#N/A	#N/A	#N/A	#N/A	#N/A	#N/A	#N/A	18	ENSG00000099797	TECR	protein_coding	trans-2,3-enoyl-CoA reductase [Source:HGNC Symbol;Acc:HGNC:4551]
MT-ATP6	#N/A	#N/A	0.738053	#N/A	1.4239	1.86602	1.52606	0.263962	0.401314	#N/A	#N/A	#N/A	#N/A	#N/A	#N/A	#N/A	#N/A	#N/A	#N/A	#N/A	#N/A	#N/A	#N/A	#N/A	#N/A	#N/A	#N/A	#N/A	#N/A	#N/A	#N/A	#N/A	#N/A	#N/A	1.5639	#N/A	#N/A	1.57359	#N/A	#N/A	1.39435	1.90764	1.12753	0.994843	0.898568	1.30423	1.32206	1.27734	#N/A	0.887434	1.22918	#N/A	#N/A	#N/A	#N/A	#N/A	#N/A	#N/A	#N/A	#N/A	#N/A	#N/A	#N/A	18	ENSG00000198899	MT-ATP6	protein_coding	mitochondrially encoded ATP synthase membrane subunit 6 [Source:HGNC Symbol;Acc:HGNC:7414]
DHDH	#N/A	#N/A	#N/A	#N/A	#N/A	#N/A	#N/A	0.0514619	#N/A	#N/A	#N/A	#N/A	#N/A	0.0161392	#N/A	0.039276	#N/A	#N/A	#N/A	#N/A	#N/A	#N/A	#N/A	#N/A	#N/A	#N/A	#N/A	#N/A	#N/A	#N/A	0.0397988	#N/A	#N/A	#N/A	0.0361878	#N/A	#N/A	0.0535904	0.0325871	0.0235349	0.942079	0.0687604	0.122427	0.0761238	0.0991684	#N/A	0.0433899	0.0566427	#N/A	0.0359383	0.0693772	0.0167994	#N/A	#N/A	#N/A	#N/A	#N/A	#N/A	#N/A	#N/A	#N/A	#N/A	#N/A	18	ENSG00000104808	DHDH	protein_coding	dihydrodiol dehydrogenase [Source:HGNC Symbol;Acc:HGNC:17887]
DPT	#N/A	#N/A	0.0857603	0.0614002	#N/A	#N/A	#N/A	0.0539072	#N/A	#N/A	#N/A	#N/A	#N/A	#N/A	#N/A	#N/A	#N/A	#N/A	#N/A	#N/A	#N/A	#N/A	#N/A	#N/A	#N/A	#N/A	#N/A	#N/A	#N/A	#N/A	#N/A	#N/A	#N/A	#N/A	0.140311	#N/A	0.100445	0.14796	0.119884	0.116544	0.127118	0.0796795	0.153369	0.119619	0.131404	0.113556	0.135513	0.128183	#N/A	0.134394	0.0849381	#N/A	#N/A	#N/A	#N/A	#N/A	#N/A	#N/A	#N/A	#N/A	#N/A	#N/A	#N/A	18	ENSG00000143196	DPT	protein_coding	dermatopontin [Source:HGNC Symbol;Acc:HGNC:3011]
BEAN1	#N/A	#N/A	#N/A	#N/A	#N/A	#N/A	#N/A	0.628906	#N/A	1.40813	0.127883	#N/A	#N/A	#N/A	#N/A	#N/A	#N/A	#N/A	#N/A	#N/A	#N/A	#N/A	#N/A	#N/A	#N/A	#N/A	#N/A	#N/A	#N/A	#N/A	#N/A	#N/A	#N/A	#N/A	1.35342	#N/A	1.554	1.35126	1.15106	1.33051	1.3296	1.27587	1.24922	1.21413	1.66177	#N/A	1.15263	1.66885	#N/A	1.23645	1.4789	#N/A	#N/A	#N/A	#N/A	#N/A	#N/A	#N/A	#N/A	#N/A	#N/A	0.334705	#N/A	18	ENSG00000166546	BEAN1	protein_coding	brain expressed associated with NEDD4 1 [Source:HGNC Symbol;Acc:HGNC:24160]
PINLYP	#N/A	#N/A	0.222113	#N/A	#N/A	#N/A	#N/A	0.0451678	#N/A	#N/A	0.0503259	#N/A	#N/A	#N/A	#N/A	#N/A	#N/A	#N/A	#N/A	#N/A	#N/A	#N/A	#N/A	#N/A	#N/A	#N/A	0.0898792	#N/A	#N/A	#N/A	#N/A	#N/A	#N/A	#N/A	0.659325	#N/A	0.320556	0.593671	0.930277	0.781875	1.29967	#N/A	1.28063	0.245896	0.107812	#N/A	1.04364	0.520632	#N/A	1.04266	0.710262	#N/A	#N/A	#N/A	#N/A	#N/A	#N/A	#N/A	#N/A	#N/A	#N/A	#N/A	0.0768518	18	ENSG00000234465	PINLYP	protein_coding	phospholipase A2 inhibitor and LY6/PLAUR domain containing [Source:HGNC Symbol;Acc:HGNC:44206]
#232451	#N/A	#N/A	0.107853	#N/A	#N/A	0.101898	0.067354	0.0574151	#N/A	#N/A	#N/A	#N/A	#N/A	0.0818453	0.0829742	0.070195	#N/A	0.0709947	0.0539342	0.0418645	0.0525661	#N/A	#N/A	#N/A	0.026793	#N/A	0.121105	0.0835002	0.0978398	#N/A	#N/A	#N/A	#N/A	#N/A	#N/A	#N/A	#N/A	#N/A	#N/A	#N/A	#N/A	#N/A	#N/A	#N/A	#N/A	#N/A	#N/A	#N/A	#N/A	#N/A	#N/A	0.0388787	#N/A	#N/A	0.0159919	#N/A	#N/A	#N/A	0.0132263	#N/A	#N/A	#N/A	#N/A	18	ENSG00000232451		lncRNA	novel transcript
GORAB	#N/A	#N/A	#N/A	#N/A	#N/A	#N/A	0.470714	0.867462	0.333776	1.19449	0.324729	0.226613	#N/A	#N/A	#N/A	#N/A	#N/A	#N/A	#N/A	#N/A	#N/A	#N/A	#N/A	#N/A	#N/A	#N/A	#N/A	#N/A	#N/A	#N/A	#N/A	#N/A	#N/A	#N/A	1.28347	#N/A	1.67501	1.03566	1.87489	1.09131	0.96839	#N/A	1.8709	1.54102	1.99129	#N/A	1.92992	1.77585	#N/A	1.91068	#N/A	#N/A	#N/A	#N/A	#N/A	#N/A	#N/A	#N/A	#N/A	#N/A	#N/A	#N/A	#N/A	18	ENSG00000120370	GORAB	protein_coding	golgin, RAB6 interacting [Source:HGNC Symbol;Acc:HGNC:25676]
TLE1	#N/A	#N/A	0.79813	#N/A	0.960866	1.13533	#N/A	#N/A	1.54636	#N/A	1.02397	#N/A	#N/A	#N/A	#N/A	0.821136	#N/A	#N/A	#N/A	1.09356	0.854015	1.11334	#N/A	#N/A	#N/A	#N/A	1.82051	1.21822	0.905133	1.29	1.04313	1.22352	0.835679	#N/A	#N/A	#N/A	#N/A	#N/A	#N/A	#N/A	#N/A	#N/A	#N/A	#N/A	#N/A	#N/A	#N/A	#N/A	#N/A	#N/A	#N/A	#N/A	#N/A	#N/A	#N/A	#N/A	#N/A	#N/A	#N/A	#N/A	#N/A	1.78271	1.05549	18	ENSG00000196781	TLE1	protein_coding	TLE family member 1, transcriptional corepressor [Source:HGNC Symbol;Acc:HGNC:11837]
KCTD9	#N/A	#N/A	#N/A	#N/A	#N/A	#N/A	#N/A	#N/A	1.42745	#N/A	1.856	#N/A	#N/A	#N/A	#N/A	#N/A	#N/A	#N/A	#N/A	#N/A	#N/A	#N/A	#N/A	#N/A	#N/A	#N/A	0.898526	1.11482	#N/A	#N/A	#N/A	#N/A	0.783583	#N/A	0.768253	#N/A	1.08489	0.75463	0.96889	0.676417	0.637188	#N/A	0.581471	0.895626	0.674233	0.92979	#N/A	#N/A	1.00052	0.781131	0.844571	#N/A	#N/A	#N/A	#N/A	#N/A	#N/A	#N/A	#N/A	#N/A	#N/A	#N/A	#N/A	18	ENSG00000104756	KCTD9	protein_coding	potassium channel tetramerization domain containing 9 [Source:HGNC Symbol;Acc:HGNC:22401]
ZUP1	#N/A	#N/A	0.989086	#N/A	0.887044	#N/A	#N/A	#N/A	0.448996	1.02471	#N/A	#N/A	0.514353	#N/A	#N/A	#N/A	#N/A	#N/A	#N/A	#N/A	#N/A	#N/A	#N/A	#N/A	#N/A	#N/A	#N/A	#N/A	#N/A	#N/A	#N/A	#N/A	0.923266	#N/A	#N/A	0.722356	1.04304	0.816917	0.794753	0.78412	0.736305	#N/A	0.939478	0.839093	0.989272	#N/A	0.919163	1.18101	#N/A	1.01582	#N/A	#N/A	#N/A	#N/A	#N/A	#N/A	#N/A	#N/A	#N/A	#N/A	#N/A	#N/A	#N/A	18	ENSG00000153975	ZUP1	protein_coding	zinc finger containing ubiquitin peptidase 1 [Source:HGNC Symbol;Acc:HGNC:21224]
BUD31	#N/A	#N/A	#N/A	#N/A	#N/A	#N/A	#N/A	#N/A	0.0534303	0.0345518	#N/A	#N/A	#N/A	#N/A	#N/A	#N/A	#N/A	#N/A	#N/A	#N/A	#N/A	#N/A	#N/A	#N/A	#N/A	#N/A	#N/A	#N/A	#N/A	#N/A	#N/A	#N/A	#N/A	#N/A	0.0857231	0.0684816	0.0959501	0.0784842	0.0911498	0.116546	0.576311	0.0393832	0.480557	0.0818513	0.0962643	0.0887393	0.116557	0.110371	#N/A	0.10995	0.0982305	#N/A	#N/A	#N/A	#N/A	#N/A	#N/A	#N/A	#N/A	#N/A	#N/A	#N/A	#N/A	18	ENSG00000106245	BUD31	protein_coding	BUD31 homolog [Source:HGNC Symbol;Acc:HGNC:29629]
PGAP1	#N/A	#N/A	#N/A	1.07776	1.29099	#N/A	#N/A	#N/A	0.875486	#N/A	#N/A	#N/A	#N/A	#N/A	#N/A	#N/A	#N/A	#N/A	#N/A	#N/A	#N/A	#N/A	#N/A	#N/A	#N/A	2.09219	1.96953	2.32531	2.86014	#N/A	#N/A	#N/A	#N/A	#N/A	0.726807	#N/A	0.653531	#N/A	0.739618	#N/A	0.597514	0.819543	0.640167	0.691929	#N/A	#N/A	#N/A	0.756883	#N/A	0.67051	#N/A	#N/A	#N/A	#N/A	#N/A	#N/A	#N/A	#N/A	#N/A	#N/A	#N/A	1.12918	1.1	18	ENSG00000197121	PGAP1	protein_coding	post-GPI attachment to proteins inositol deacylase 1 [Source:HGNC Symbol;Acc:HGNC:25712]
NIPSNAP3A	#N/A	#N/A	#N/A	#N/A	#N/A	#N/A	0.309563	#N/A	0.272813	#N/A	0.182883	#N/A	#N/A	#N/A	#N/A	#N/A	0.232556	#N/A	#N/A	#N/A	0.17806	#N/A	#N/A	0.081943	#N/A	#N/A	#N/A	#N/A	#N/A	#N/A	0.948988	#N/A	0.645384	0.396855	#N/A	#N/A	1.48074	#N/A	1.13891	#N/A	0.777778	#N/A	0.958532	0.918961	0.850612	#N/A	0.842485	1.06629	#N/A	1.51557	#N/A	#N/A	#N/A	#N/A	#N/A	#N/A	#N/A	#N/A	#N/A	#N/A	#N/A	#N/A	#N/A	18	ENSG00000136783	NIPSNAP3A	protein_coding	nipsnap homolog 3A [Source:HGNC Symbol;Acc:HGNC:23619]
KCND2	#N/A	#N/A	0.303657	0.133333	0.170684	0.178637	0.0965127	#N/A	0.107526	#N/A	#N/A	#N/A	#N/A	#N/A	#N/A	#N/A	#N/A	#N/A	#N/A	#N/A	#N/A	#N/A	#N/A	#N/A	#N/A	#N/A	0.204286	0.1625	#N/A	#N/A	#N/A	#N/A	#N/A	#N/A	#N/A	#N/A	1.00414	0.964382	1.62621	#N/A	#N/A	#N/A	2.96225	0.938745	0.300977	0.176197	2.45162	1.83257	#N/A	1.90488	#N/A	#N/A	#N/A	#N/A	#N/A	#N/A	#N/A	#N/A	#N/A	#N/A	#N/A	#N/A	#N/A	18	ENSG00000184408	KCND2	protein_coding	potassium voltage-gated channel subfamily D member 2 [Source:HGNC Symbol;Acc:HGNC:6238]
TUBB4B	#N/A	#N/A	#N/A	#N/A	#N/A	#N/A	#N/A	#N/A	0.0800469	#N/A	#N/A	#N/A	#N/A	0.119941	#N/A	0.07169	#N/A	0.0738795	0.0601253	#N/A	0.0672802	#N/A	#N/A	#N/A	#N/A	#N/A	0.17281	#N/A	0.151008	#N/A	0.0981136	#N/A	0.0810061	#N/A	0.173972	#N/A	0.148239	0.225301	#N/A	#N/A	#N/A	0.185101	#N/A	0.109008	#N/A	0.139209	#N/A	0.226153	#N/A	0.258126	#N/A	#N/A	#N/A	#N/A	#N/A	#N/A	#N/A	#N/A	#N/A	#N/A	#N/A	#N/A	#N/A	18	ENSG00000188229	TUBB4B	protein_coding	tubulin beta 4B class IVb [Source:HGNC Symbol;Acc:HGNC:20771]
GOLM1	#N/A	#N/A	2.01654	1.58384	2.51934	0.927067	0.668411	#N/A	0.518202	0.946596	#N/A	#N/A	#N/A	#N/A	#N/A	#N/A	#N/A	#N/A	#N/A	#N/A	#N/A	#N/A	#N/A	#N/A	#N/A	#N/A	1.58939	0.898351	1.3364	#N/A	#N/A	#N/A	#N/A	#N/A	#N/A	#N/A	#N/A	0.924828	#N/A	#N/A	#N/A	#N/A	#N/A	0.808262	0.922208	0.993235	#N/A	0.874522	#N/A	1.2189	0.7335	#N/A	#N/A	#N/A	#N/A	#N/A	#N/A	#N/A	#N/A	#N/A	#N/A	1.29155	#N/A	18	ENSG00000135052	GOLM1	protein_coding	golgi membrane protein 1 [Source:HGNC Symbol;Acc:HGNC:15451]
XPC	#N/A	#N/A	#N/A	#N/A	#N/A	#N/A	#N/A	#N/A	0.821064	0.632743	#N/A	#N/A	#N/A	#N/A	#N/A	#N/A	#N/A	#N/A	#N/A	#N/A	#N/A	#N/A	#N/A	#N/A	#N/A	#N/A	#N/A	#N/A	#N/A	#N/A	#N/A	#N/A	#N/A	#N/A	0.816022	#N/A	0.788979	1.01899	0.760658	0.765703	0.884547	1.06937	0.882947	0.84207	0.960992	1.11086	0.900595	1.07127	1.13061	0.788339	0.978129	#N/A	#N/A	#N/A	#N/A	#N/A	#N/A	#N/A	#N/A	#N/A	#N/A	#N/A	#N/A	18	ENSG00000154767	XPC	protein_coding	XPC complex subunit, DNA damage recognition and repair factor [Source:HGNC Symbol;Acc:HGNC:12816]
CHMP4A#254505	#N/A	#N/A	#N/A	#N/A	#N/A	#N/A	#N/A	#N/A	0.421655	0.939062	#N/A	#N/A	#N/A	#N/A	#N/A	#N/A	#N/A	#N/A	#N/A	#N/A	#N/A	#N/A	#N/A	#N/A	#N/A	#N/A	#N/A	#N/A	#N/A	#N/A	#N/A	#N/A	#N/A	#N/A	0.844869	#N/A	1.58624	1.25188	1.12886	0.918267	0.987567	1.24094	0.904715	1.21234	1.08684	0.938426	1.01945	1.18729	1.48371	1.13424	1.02656	#N/A	#N/A	#N/A	#N/A	#N/A	#N/A	#N/A	#N/A	#N/A	#N/A	#N/A	#N/A	18	ENSG00000254505	CHMP4A	protein_coding	charged multivesicular body protein 4A [Source:HGNC Symbol;Acc:HGNC:20274]
LINC00578	#N/A	#N/A	0.0520988	#N/A	#N/A	#N/A	#N/A	#N/A	0.0516535	#N/A	#N/A	#N/A	#N/A	#N/A	#N/A	#N/A	#N/A	#N/A	#N/A	#N/A	#N/A	#N/A	#N/A	#N/A	#N/A	#N/A	#N/A	#N/A	0.116111	#N/A	#N/A	#N/A	#N/A	#N/A	0.127503	0.0858517	0.199202	0.177591	0.366039	0.38079	0.565289	0.134407	0.620502	#N/A	0.157369	0.116466	0.439567	0.12503	#N/A	0.209515	0.134469	#N/A	#N/A	#N/A	#N/A	#N/A	#N/A	#N/A	#N/A	#N/A	#N/A	#N/A	#N/A	18	ENSG00000228221	LINC00578	lncRNA	long intergenic non-protein coding RNA 578 [Source:HGNC Symbol;Acc:HGNC:43807]
TMEM18	#N/A	#N/A	#N/A	#N/A	#N/A	#N/A	#N/A	#N/A	0.0627254	#N/A	0.0678371	0.0622148	#N/A	#N/A	#N/A	#N/A	#N/A	#N/A	#N/A	#N/A	#N/A	#N/A	#N/A	#N/A	#N/A	#N/A	#N/A	#N/A	#N/A	#N/A	#N/A	#N/A	#N/A	#N/A	0.329152	#N/A	1.03656	0.607007	0.364255	0.121253	#N/A	0.329509	1.75342	1.30823	0.134231	0.0937254	0.603927	0.305448	0.0688994	0.711189	1.25787	#N/A	#N/A	#N/A	#N/A	#N/A	#N/A	#N/A	#N/A	#N/A	#N/A	#N/A	#N/A	18	ENSG00000151353	TMEM18	protein_coding	transmembrane protein 18 [Source:HGNC Symbol;Acc:HGNC:25257]
SLFN12	#N/A	#N/A	#N/A	#N/A	#N/A	#N/A	#N/A	#N/A	#N/A	1.21207	#N/A	#N/A	#N/A	#N/A	#N/A	#N/A	#N/A	#N/A	#N/A	#N/A	#N/A	#N/A	#N/A	#N/A	#N/A	#N/A	#N/A	#N/A	#N/A	#N/A	#N/A	#N/A	#N/A	#N/A	0.307523	0.121788	0.311265	0.314912	0.758139	0.31016	8.18833	0.288718	6.84099	0.28591	0.448922	0.258758	0.40465	0.308168	0.205706	6.77352	0.419464	#N/A	#N/A	#N/A	#N/A	#N/A	#N/A	#N/A	#N/A	#N/A	#N/A	#N/A	#N/A	18	ENSG00000172123	SLFN12	protein_coding	schlafen family member 12 [Source:HGNC Symbol;Acc:HGNC:25500]
LINC00342	#N/A	#N/A	#N/A	#N/A	#N/A	#N/A	#N/A	#N/A	#N/A	1.00386	#N/A	#N/A	#N/A	#N/A	#N/A	#N/A	#N/A	#N/A	#N/A	#N/A	#N/A	#N/A	#N/A	#N/A	#N/A	#N/A	#N/A	#N/A	#N/A	#N/A	#N/A	#N/A	#N/A	#N/A	1.57902	1.25306	1.51894	1.5536	1.93506	1.56193	1.4137	1.50614	1.91629	1.78341	1.99804	1.69057	1.79579	1.66026	2.22309	1.86729	1.46795	#N/A	#N/A	#N/A	#N/A	#N/A	#N/A	#N/A	#N/A	#N/A	#N/A	#N/A	#N/A	18	ENSG00000232931	LINC00342	lncRNA	long intergenic non-protein coding RNA 342 [Source:HGNC Symbol;Acc:HGNC:42470]
NSUN3	#N/A	#N/A	#N/A	#N/A	#N/A	#N/A	#N/A	#N/A	#N/A	1.17681	#N/A	#N/A	#N/A	#N/A	#N/A	#N/A	#N/A	#N/A	#N/A	#N/A	#N/A	#N/A	#N/A	#N/A	#N/A	#N/A	#N/A	#N/A	#N/A	#N/A	#N/A	#N/A	#N/A	1.11202	1.91515	#N/A	2.67056	2.14031	3.28321	2.66874	2.17249	1.50622	2.66823	2.14015	2.80978	2.18458	2.27557	2.50097	1.08287	2.61201	1.87511	#N/A	#N/A	#N/A	#N/A	#N/A	#N/A	#N/A	#N/A	#N/A	#N/A	#N/A	#N/A	18	ENSG00000178694	NSUN3	protein_coding	NOP2/Sun RNA methyltransferase 3 [Source:HGNC Symbol;Acc:HGNC:26208]
TBCB	#N/A	#N/A	#N/A	#N/A	#N/A	#N/A	#N/A	#N/A	#N/A	1.36536	#N/A	#N/A	#N/A	#N/A	#N/A	#N/A	#N/A	#N/A	#N/A	#N/A	#N/A	#N/A	#N/A	#N/A	#N/A	#N/A	#N/A	#N/A	#N/A	#N/A	#N/A	#N/A	#N/A	#N/A	6.84385	0.144238	5.51455	5.82509	5.19021	4.24459	6.99516	3.70881	6.51387	4.86767	0.843637	0.262143	6.4598	5.33029	0.371638	6.2275	5.91662	#N/A	#N/A	#N/A	#N/A	#N/A	#N/A	#N/A	#N/A	#N/A	#N/A	#N/A	#N/A	18	ENSG00000105254	TBCB	protein_coding	tubulin folding cofactor B [Source:HGNC Symbol;Acc:HGNC:1989]
RAD51D	#N/A	#N/A	#N/A	#N/A	#N/A	#N/A	#N/A	#N/A	#N/A	1.44867	#N/A	#N/A	#N/A	#N/A	#N/A	#N/A	#N/A	#N/A	#N/A	#N/A	#N/A	#N/A	#N/A	#N/A	#N/A	#N/A	#N/A	#N/A	#N/A	#N/A	#N/A	#N/A	#N/A	#N/A	2.09917	0.386167	1.95841	2.17987	2.37334	2.12084	2.31042	1.87981	2.44792	2.41362	1.84144	1.37782	2.21102	2.76677	1.16874	2.48862	2.37923	#N/A	#N/A	#N/A	#N/A	#N/A	#N/A	#N/A	#N/A	#N/A	#N/A	#N/A	#N/A	18	ENSG00000185379	RAD51D	protein_coding	RAD51 paralog D [Source:HGNC Symbol;Acc:HGNC:9823]
TMEM35B	#N/A	#N/A	#N/A	#N/A	#N/A	#N/A	#N/A	#N/A	#N/A	0.314221	#N/A	#N/A	#N/A	#N/A	#N/A	#N/A	#N/A	#N/A	#N/A	#N/A	#N/A	#N/A	#N/A	#N/A	#N/A	#N/A	0.111846	#N/A	#N/A	#N/A	#N/A	#N/A	0.105942	#N/A	0.202327	#N/A	0.188186	0.232146	0.234877	0.233693	4.9653	0.188111	0.225756	0.183211	0.214551	0.193069	0.326064	0.222078	#N/A	0.233564	0.213807	#N/A	#N/A	#N/A	#N/A	#N/A	#N/A	#N/A	#N/A	#N/A	#N/A	#N/A	#N/A	18	ENSG00000243749	TMEM35B	protein_coding	transmembrane protein 35B [Source:HGNC Symbol;Acc:HGNC:40021]
WDFY2	#N/A	#N/A	#N/A	#N/A	#N/A	#N/A	#N/A	#N/A	#N/A	1.09139	#N/A	#N/A	#N/A	#N/A	#N/A	#N/A	#N/A	#N/A	#N/A	#N/A	#N/A	#N/A	#N/A	#N/A	#N/A	#N/A	#N/A	#N/A	#N/A	#N/A	#N/A	#N/A	#N/A	#N/A	3.44929	2.86911	3.16587	3.74605	2.98271	3.20926	3.7175	3.55816	2.82084	2.67958	2.97362	2.2134	2.72525	2.99807	1.57362	2.72951	3.32225	#N/A	#N/A	#N/A	#N/A	#N/A	#N/A	#N/A	#N/A	#N/A	#N/A	#N/A	#N/A	18	ENSG00000139668	WDFY2	protein_coding	WD repeat and FYVE domain containing 2 [Source:HGNC Symbol;Acc:HGNC:20482]
FAM200B	#N/A	#N/A	1.23166	#N/A	#N/A	#N/A	#N/A	#N/A	#N/A	1.32335	#N/A	#N/A	#N/A	#N/A	#N/A	#N/A	#N/A	#N/A	#N/A	#N/A	#N/A	#N/A	#N/A	#N/A	#N/A	#N/A	#N/A	#N/A	#N/A	#N/A	#N/A	#N/A	#N/A	#N/A	1.52612	0.2368	2.32529	1.51504	1.82303	1.73898	1.4745	1.21686	1.25602	1.2881	1.24016	1.11278	1.24804	0.989954	#N/A	1.41363	1.45707	#N/A	#N/A	#N/A	#N/A	#N/A	#N/A	#N/A	#N/A	#N/A	#N/A	#N/A	#N/A	18	ENSG00000237765	FAM200B	protein_coding	family with sequence similarity 200 member B [Source:HGNC Symbol;Acc:HGNC:27740]
#253369	#N/A	#N/A	0.0891297	#N/A	#N/A	#N/A	#N/A	#N/A	#N/A	0.103745	#N/A	#N/A	#N/A	#N/A	#N/A	#N/A	#N/A	#N/A	#N/A	#N/A	#N/A	#N/A	#N/A	#N/A	#N/A	#N/A	0.107684	#N/A	#N/A	#N/A	#N/A	#N/A	#N/A	#N/A	0.128497	#N/A	0.101641	0.105712	0.0743088	0.109534	0.144388	0.122973	0.0989385	0.132112	0.127524	0.109775	0.111842	0.114031	#N/A	0.115199	0.103087	#N/A	#N/A	#N/A	#N/A	#N/A	#N/A	#N/A	#N/A	#N/A	#N/A	#N/A	#N/A	18	ENSG00000253369		lncRNA	novel transcript
PGGHG	#N/A	#N/A	#N/A	#N/A	#N/A	#N/A	#N/A	#N/A	#N/A	1.57855	#N/A	#N/A	#N/A	#N/A	#N/A	#N/A	#N/A	#N/A	#N/A	#N/A	#N/A	#N/A	#N/A	#N/A	#N/A	#N/A	#N/A	#N/A	#N/A	#N/A	#N/A	#N/A	#N/A	#N/A	0.318936	0.14045	0.472333	7.62302	5.58939	6.61049	9.43777	0.451985	7.14618	5.55225	0.468481	0.29209	7.69891	0.321214	0.296572	7.76473	0.427469	#N/A	#N/A	#N/A	#N/A	#N/A	#N/A	#N/A	#N/A	#N/A	#N/A	#N/A	#N/A	18	ENSG00000142102	PGGHG	protein_coding	protein-glucosylgalactosylhydroxylysine glucosidase [Source:HGNC Symbol;Acc:HGNC:26210]
CEP162	#N/A	#N/A	#N/A	#N/A	#N/A	#N/A	#N/A	#N/A	#N/A	0.978294	#N/A	#N/A	#N/A	#N/A	#N/A	#N/A	#N/A	#N/A	#N/A	#N/A	#N/A	#N/A	#N/A	#N/A	#N/A	0.900038	#N/A	0.965017	#N/A	#N/A	#N/A	#N/A	#N/A	#N/A	1.32113	#N/A	1.28037	1.32829	1.35409	1.25801	1.31031	1.10728	1.23093	1.44138	1.14199	1.28106	1.11438	1.38428	#N/A	1.19699	1.29056	#N/A	#N/A	#N/A	#N/A	#N/A	#N/A	#N/A	#N/A	#N/A	#N/A	#N/A	#N/A	18	ENSG00000135315	CEP162	protein_coding	centrosomal protein 162 [Source:HGNC Symbol;Acc:HGNC:21107]
SFXN3	#N/A	#N/A	#N/A	#N/A	#N/A	#N/A	#N/A	#N/A	#N/A	0.77494	#N/A	#N/A	#N/A	#N/A	#N/A	#N/A	#N/A	#N/A	#N/A	#N/A	#N/A	#N/A	#N/A	#N/A	#N/A	#N/A	#N/A	#N/A	#N/A	#N/A	#N/A	#N/A	#N/A	#N/A	0.233716	0.111605	0.255397	0.345387	1.08299	0.846256	0.263168	0.237468	6.94102	0.235709	0.237432	0.214824	0.265065	0.248524	0.159707	0.233122	0.242387	#N/A	#N/A	#N/A	#N/A	#N/A	#N/A	#N/A	#N/A	#N/A	#N/A	#N/A	#N/A	18	ENSG00000107819	SFXN3	protein_coding	sideroflexin 3 [Source:HGNC Symbol;Acc:HGNC:16087]
TSC22D3	#N/A	#N/A	#N/A	#N/A	#N/A	#N/A	#N/A	#N/A	#N/A	0.958429	#N/A	1.17005	#N/A	#N/A	#N/A	#N/A	#N/A	#N/A	#N/A	#N/A	#N/A	#N/A	#N/A	#N/A	#N/A	#N/A	#N/A	#N/A	#N/A	#N/A	#N/A	#N/A	#N/A	#N/A	0.826296	1.57428	1.42907	1.39862	1.85653	1.05892	1.1135	1.03243	1.81069	1.42582	1.80948	0.899148	1.4535	1.44943	#N/A	1.55237	1.26885	#N/A	#N/A	#N/A	#N/A	#N/A	#N/A	#N/A	#N/A	#N/A	#N/A	#N/A	#N/A	18	ENSG00000157514	TSC22D3	protein_coding	TSC22 domain family member 3 [Source:HGNC Symbol;Acc:HGNC:3051]
ATOX1	#N/A	#N/A	#N/A	#N/A	#N/A	#N/A	#N/A	#N/A	#N/A	0.778547	#N/A	#N/A	#N/A	#N/A	#N/A	#N/A	#N/A	#N/A	#N/A	#N/A	#N/A	#N/A	#N/A	#N/A	#N/A	#N/A	#N/A	#N/A	#N/A	#N/A	#N/A	#N/A	#N/A	0.0970016	3.37376	0.11162	0.764969	2.25963	3.29975	2.33315	4.28156	0.512586	4.29654	2.17725	0.256839	0.20202	3.44067	3.25081	#N/A	0.98206	3.30037	#N/A	#N/A	#N/A	#N/A	#N/A	#N/A	#N/A	#N/A	#N/A	#N/A	#N/A	#N/A	18	ENSG00000177556	ATOX1	protein_coding	antioxidant 1 copper chaperone [Source:HGNC Symbol;Acc:HGNC:798]
KIF2A	#N/A	#N/A	#N/A	#N/A	#N/A	#N/A	#N/A	#N/A	#N/A	0.795625	1.31144	#N/A	#N/A	#N/A	#N/A	#N/A	#N/A	#N/A	#N/A	#N/A	#N/A	#N/A	#N/A	#N/A	#N/A	#N/A	#N/A	#N/A	#N/A	#N/A	#N/A	#N/A	#N/A	#N/A	1.19188	1.71275	1.33651	1.09376	1.07749	1.19277	1.11566	1.10928	1.08933	1.04856	1.27496	1.32543	1.17119	1.18302	#N/A	1.25176	0.926687	#N/A	#N/A	#N/A	#N/A	#N/A	#N/A	#N/A	#N/A	#N/A	#N/A	#N/A	#N/A	18	ENSG00000068796	KIF2A	protein_coding	kinesin family member 2A [Source:HGNC Symbol;Acc:HGNC:6318]
TMEM214	#N/A	#N/A	#N/A	#N/A	#N/A	#N/A	#N/A	#N/A	#N/A	1.3417	#N/A	0.107572	#N/A	#N/A	#N/A	#N/A	#N/A	#N/A	#N/A	#N/A	#N/A	#N/A	#N/A	#N/A	#N/A	#N/A	#N/A	#N/A	#N/A	#N/A	#N/A	#N/A	#N/A	#N/A	1.78655	#N/A	2.17038	1.67034	1.49492	1.49217	1.54939	0.977363	1.4676	1.5925	0.901289	1.12505	1.55165	1.84807	0.376069	1.46174	1.50728	#N/A	#N/A	#N/A	#N/A	#N/A	#N/A	#N/A	#N/A	#N/A	#N/A	#N/A	#N/A	18	ENSG00000119777	TMEM214	protein_coding	transmembrane protein 214 [Source:HGNC Symbol;Acc:HGNC:25983]
LZTR1	#N/A	#N/A	#N/A	#N/A	#N/A	#N/A	#N/A	#N/A	#N/A	1.23353	#N/A	#N/A	#N/A	#N/A	#N/A	#N/A	#N/A	#N/A	#N/A	#N/A	#N/A	#N/A	#N/A	#N/A	#N/A	#N/A	#N/A	#N/A	#N/A	#N/A	#N/A	#N/A	#N/A	#N/A	1.32418	0.529535	1.50993	1.39715	1.28723	1.14285	1.43119	1.92713	1.27743	1.287	1.59355	1.62408	1.32576	1.45886	1.57276	1.23256	1.37163	#N/A	#N/A	#N/A	#N/A	#N/A	#N/A	#N/A	#N/A	#N/A	#N/A	#N/A	#N/A	18	ENSG00000099949	LZTR1	protein_coding	leucine zipper like transcription regulator 1 [Source:HGNC Symbol;Acc:HGNC:6742]
VPS4B	#N/A	#N/A	#N/A	#N/A	#N/A	#N/A	#N/A	#N/A	#N/A	0.846524	1.82266	#N/A	#N/A	#N/A	#N/A	#N/A	#N/A	#N/A	#N/A	#N/A	#N/A	#N/A	#N/A	#N/A	#N/A	#N/A	#N/A	#N/A	#N/A	#N/A	#N/A	#N/A	#N/A	#N/A	0.910149	#N/A	1.19992	0.875764	0.952555	0.90576	0.987695	1.16237	0.929309	1.07127	1.17675	1.2842	0.954841	0.96777	1.20906	1.01038	0.98851	#N/A	#N/A	#N/A	#N/A	#N/A	#N/A	#N/A	#N/A	#N/A	#N/A	#N/A	#N/A	18	ENSG00000119541	VPS4B	protein_coding	vacuolar protein sorting 4 homolog B [Source:HGNC Symbol;Acc:HGNC:10895]
ARHGDIA	#N/A	#N/A	#N/A	#N/A	#N/A	#N/A	#N/A	#N/A	#N/A	1.30884	#N/A	#N/A	#N/A	#N/A	#N/A	#N/A	#N/A	#N/A	#N/A	#N/A	#N/A	#N/A	#N/A	#N/A	#N/A	#N/A	#N/A	#N/A	#N/A	#N/A	#N/A	#N/A	#N/A	#N/A	6.11415	0.147953	5.77528	5.18854	4.36081	4.11925	5.72053	4.11273	5.20314	3.68921	4.25347	0.317736	4.24831	4.90548	0.52473	4.28913	4.08622	#N/A	#N/A	#N/A	#N/A	#N/A	#N/A	#N/A	#N/A	#N/A	#N/A	#N/A	#N/A	18	ENSG00000141522	ARHGDIA	protein_coding	Rho GDP dissociation inhibitor alpha [Source:HGNC Symbol;Acc:HGNC:678]
DNAJB14	#N/A	#N/A	#N/A	#N/A	#N/A	#N/A	#N/A	#N/A	#N/A	0.730267	#N/A	#N/A	#N/A	#N/A	#N/A	#N/A	#N/A	#N/A	#N/A	#N/A	#N/A	#N/A	#N/A	#N/A	#N/A	0.923665	#N/A	#N/A	#N/A	#N/A	#N/A	#N/A	#N/A	0.726908	0.988926	#N/A	1.27952	0.984814	1.21188	1.24602	1.07312	1.13528	1.07998	0.997814	1.09341	1.05314	0.970582	1.08084	#N/A	1.21192	1.06008	#N/A	#N/A	#N/A	#N/A	#N/A	#N/A	#N/A	#N/A	#N/A	#N/A	#N/A	#N/A	18	ENSG00000164031	DNAJB14	protein_coding	DnaJ heat shock protein family (Hsp40) member B14 [Source:HGNC Symbol;Acc:HGNC:25881]
GLUD1	#N/A	#N/A	#N/A	#N/A	#N/A	#N/A	#N/A	#N/A	#N/A	0.894183	#N/A	1.81494	#N/A	#N/A	#N/A	#N/A	#N/A	#N/A	#N/A	#N/A	#N/A	#N/A	#N/A	#N/A	#N/A	#N/A	#N/A	#N/A	#N/A	#N/A	#N/A	#N/A	#N/A	#N/A	1.4696	1.46529	1.8577	1.59337	1.77116	1.44309	1.38506	1.48226	1.30126	1.44572	1.35804	1.59092	1.23641	1.46842	#N/A	1.21228	1.38543	#N/A	#N/A	#N/A	#N/A	#N/A	#N/A	#N/A	#N/A	#N/A	#N/A	#N/A	#N/A	18	ENSG00000148672	GLUD1	protein_coding	glutamate dehydrogenase 1 [Source:HGNC Symbol;Acc:HGNC:4335]
#239920	#N/A	#N/A	#N/A	#N/A	#N/A	#N/A	#N/A	#N/A	#N/A	1.0589	#N/A	#N/A	#N/A	#N/A	#N/A	#N/A	#N/A	#N/A	#N/A	#N/A	#N/A	#N/A	#N/A	#N/A	#N/A	#N/A	#N/A	#N/A	#N/A	#N/A	#N/A	#N/A	#N/A	#N/A	6.69834	0.595133	4.1027	6.21503	5.02724	4.65776	6.1792	4.8004	5.56139	5.28778	6.34886	3.40585	4.54275	5.88514	1.23712	4.82871	5.94716	#N/A	#N/A	#N/A	#N/A	#N/A	#N/A	#N/A	#N/A	#N/A	#N/A	#N/A	#N/A	18	ENSG00000239920		protein_coding	novel transcript
HERPUD2	#N/A	#N/A	#N/A	#N/A	#N/A	#N/A	#N/A	#N/A	#N/A	0.719089	#N/A	#N/A	#N/A	#N/A	#N/A	#N/A	#N/A	#N/A	#N/A	#N/A	#N/A	#N/A	#N/A	#N/A	#N/A	#N/A	#N/A	0.824279	#N/A	#N/A	#N/A	#N/A	#N/A	#N/A	0.809609	#N/A	0.909975	0.697421	0.943493	0.91263	0.755793	0.814644	0.866917	0.817862	0.83874	0.969697	0.895196	0.991653	1.16397	0.862092	0.825201	#N/A	#N/A	#N/A	#N/A	#N/A	#N/A	#N/A	#N/A	#N/A	#N/A	#N/A	#N/A	18	ENSG00000122557	HERPUD2	protein_coding	HERPUD family member 2 [Source:HGNC Symbol;Acc:HGNC:21915]
ARID4A	#N/A	#N/A	#N/A	#N/A	#N/A	#N/A	#N/A	#N/A	#N/A	0.724957	#N/A	#N/A	#N/A	#N/A	#N/A	#N/A	#N/A	#N/A	#N/A	#N/A	#N/A	#N/A	#N/A	#N/A	#N/A	#N/A	#N/A	#N/A	#N/A	#N/A	#N/A	#N/A	#N/A	0.738155	1.04819	#N/A	1.13541	0.998049	0.960616	1.01002	0.944668	1.14318	0.812095	0.960716	1.00376	1.10204	0.947008	1.01785	0.801641	1.03009	0.997718	#N/A	#N/A	#N/A	#N/A	#N/A	#N/A	#N/A	#N/A	#N/A	#N/A	#N/A	#N/A	18	ENSG00000032219	ARID4A	protein_coding	AT-rich interaction domain 4A [Source:HGNC Symbol;Acc:HGNC:9885]
RAC1	#N/A	#N/A	#N/A	#N/A	#N/A	#N/A	#N/A	#N/A	#N/A	0.719618	#N/A	#N/A	#N/A	#N/A	#N/A	#N/A	#N/A	#N/A	#N/A	#N/A	#N/A	#N/A	#N/A	#N/A	#N/A	#N/A	#N/A	#N/A	#N/A	#N/A	0.572871	#N/A	#N/A	#N/A	2.02019	2.22692	3.04285	1.96493	2.02138	1.92819	2.15061	2.25622	1.93075	1.66536	1.96071	1.35283	1.78675	1.95858	#N/A	1.83576	1.91827	#N/A	#N/A	#N/A	#N/A	#N/A	#N/A	#N/A	#N/A	#N/A	#N/A	#N/A	#N/A	18	ENSG00000136238	RAC1	protein_coding	Rac family small GTPase 1 [Source:HGNC Symbol;Acc:HGNC:9801]
SF3B1	#N/A	#N/A	#N/A	#N/A	#N/A	#N/A	#N/A	#N/A	#N/A	0.571748	1.28964	#N/A	#N/A	#N/A	#N/A	#N/A	#N/A	#N/A	#N/A	#N/A	#N/A	#N/A	#N/A	#N/A	#N/A	#N/A	#N/A	#N/A	#N/A	#N/A	#N/A	#N/A	#N/A	#N/A	0.702925	#N/A	1.07311	0.671819	0.730418	0.772446	0.670274	0.746476	0.43951	0.606849	0.644724	0.841797	0.55375	0.693052	0.972929	0.54837	0.63325	#N/A	#N/A	#N/A	#N/A	#N/A	#N/A	#N/A	#N/A	#N/A	#N/A	#N/A	#N/A	18	ENSG00000115524	SF3B1	protein_coding	splicing factor 3b subunit 1 [Source:HGNC Symbol;Acc:HGNC:10768]
CEP120	#N/A	#N/A	#N/A	#N/A	#N/A	#N/A	#N/A	#N/A	#N/A	0.85765	#N/A	#N/A	#N/A	#N/A	#N/A	#N/A	#N/A	#N/A	#N/A	#N/A	#N/A	#N/A	#N/A	#N/A	#N/A	#N/A	#N/A	#N/A	#N/A	#N/A	#N/A	#N/A	#N/A	#N/A	1.6526	2.51711	2.07278	1.69564	2.00509	1.80937	1.78668	1.94156	1.62884	1.77219	1.77105	2.49173	2.10439	1.79526	1.26919	1.63028	1.85076	#N/A	#N/A	#N/A	#N/A	#N/A	#N/A	#N/A	#N/A	#N/A	#N/A	#N/A	#N/A	18	ENSG00000168944	CEP120	protein_coding	centrosomal protein 120 [Source:HGNC Symbol;Acc:HGNC:26690]
ERICH1#104714	#N/A	#N/A	#N/A	#N/A	#N/A	#N/A	#N/A	#N/A	#N/A	0.721177	#N/A	#N/A	#N/A	#N/A	#N/A	#N/A	#N/A	#N/A	#N/A	#N/A	#N/A	#N/A	#N/A	#N/A	#N/A	#N/A	#N/A	#N/A	#N/A	#N/A	#N/A	#N/A	#N/A	#N/A	1.98509	2.20223	2.09874	1.90005	2.10541	1.80215	1.79181	1.56173	2.07332	1.73984	1.91354	1.32574	1.92023	2.18563	1.40355	2.08048	1.62057	#N/A	#N/A	#N/A	#N/A	#N/A	#N/A	#N/A	#N/A	#N/A	#N/A	#N/A	#N/A	18	ENSG00000104714	ERICH1	protein_coding	glutamate rich 1 [Source:HGNC Symbol;Acc:HGNC:27234]
SCLT1	#N/A	#N/A	#N/A	#N/A	#N/A	#N/A	#N/A	#N/A	#N/A	0.621598	#N/A	#N/A	#N/A	#N/A	#N/A	#N/A	#N/A	#N/A	#N/A	#N/A	#N/A	#N/A	#N/A	#N/A	#N/A	0.951921	#N/A	#N/A	#N/A	#N/A	#N/A	#N/A	#N/A	#N/A	0.975195	1.4035	0.97532	1.00402	1.38132	0.987407	0.795029	0.800658	1.18769	1.08911	1.33546	1.30208	1.18369	1.20364	#N/A	1.35641	1.01212	#N/A	#N/A	#N/A	#N/A	#N/A	#N/A	#N/A	#N/A	#N/A	#N/A	#N/A	#N/A	18	ENSG00000151466	SCLT1	protein_coding	sodium channel and clathrin linker 1 [Source:HGNC Symbol;Acc:HGNC:26406]
YIPF3	#N/A	#N/A	#N/A	#N/A	#N/A	#N/A	#N/A	#N/A	#N/A	1.06302	#N/A	#N/A	#N/A	#N/A	#N/A	#N/A	#N/A	#N/A	#N/A	#N/A	#N/A	#N/A	#N/A	#N/A	#N/A	#N/A	#N/A	#N/A	#N/A	#N/A	#N/A	#N/A	#N/A	0.25616	2.8606	0.123113	3.47306	2.67979	2.56316	2.92243	2.84966	2.14688	2.88058	2.41756	1.91478	0.864053	2.50088	2.9214	#N/A	2.92218	2.3003	#N/A	#N/A	#N/A	#N/A	#N/A	#N/A	#N/A	#N/A	#N/A	#N/A	#N/A	#N/A	18	ENSG00000137207	YIPF3	protein_coding	Yip1 domain family member 3 [Source:HGNC Symbol;Acc:HGNC:21023]
BEX4	#N/A	#N/A	#N/A	#N/A	#N/A	#N/A	#N/A	#N/A	#N/A	0.21044	#N/A	#N/A	#N/A	#N/A	#N/A	#N/A	#N/A	#N/A	#N/A	#N/A	#N/A	#N/A	#N/A	#N/A	#N/A	#N/A	#N/A	#N/A	#N/A	#N/A	#N/A	#N/A	#N/A	#N/A	0.256364	0.131569	0.256988	0.260547	0.267222	0.236631	0.279402	0.226145	0.285279	0.225579	0.207287	0.192167	0.274671	0.241531	0.136102	0.244611	0.259668	#N/A	#N/A	#N/A	#N/A	#N/A	#N/A	#N/A	#N/A	#N/A	#N/A	#N/A	#N/A	18	ENSG00000102409	BEX4	protein_coding	brain expressed X-linked 4 [Source:HGNC Symbol;Acc:HGNC:25475]
HLA-F-AS1#214922	#N/A	#N/A	#N/A	#N/A	#N/A	#N/A	#N/A	#N/A	#N/A	1.2562	#N/A	#N/A	#N/A	#N/A	#N/A	#N/A	#N/A	#N/A	#N/A	#N/A	#N/A	#N/A	#N/A	#N/A	#N/A	#N/A	#N/A	#N/A	#N/A	#N/A	#N/A	#N/A	#N/A	#N/A	5.37366	0.500087	5.22868	6.50891	5.23116	5.85848	6.34382	4.34913	5.4913	5.54991	5.89721	1.34998	6.22699	5.18121	0.511804	6.00403	6.08331	#N/A	#N/A	#N/A	#N/A	#N/A	#N/A	#N/A	#N/A	#N/A	#N/A	#N/A	#N/A	18	ENSG00000214922	HLA-F-AS1	lncRNA	HLA-F antisense RNA 1 [Source:HGNC Symbol;Acc:HGNC:26645]
SYNGAP1#197283	#N/A	#N/A	#N/A	#N/A	#N/A	#N/A	#N/A	#N/A	#N/A	0.963959	#N/A	#N/A	#N/A	#N/A	#N/A	#N/A	#N/A	#N/A	#N/A	#N/A	#N/A	#N/A	#N/A	#N/A	#N/A	#N/A	#N/A	#N/A	0.148485	#N/A	#N/A	#N/A	#N/A	#N/A	3.11981	#N/A	2.34125	3.00451	2.97067	3.24759	3.18209	2.01591	3.24333	2.39756	0.300335	0.262606	2.84588	2.88018	0.181176	2.62607	2.78269	#N/A	#N/A	#N/A	#N/A	#N/A	#N/A	#N/A	#N/A	#N/A	#N/A	#N/A	#N/A	18	ENSG00000197283	SYNGAP1	protein_coding	synaptic Ras GTPase activating protein 1 [Source:HGNC Symbol;Acc:HGNC:11497]
PLAUR	#N/A	#N/A	#N/A	#N/A	#N/A	#N/A	#N/A	#N/A	#N/A	0.0603866	#N/A	#N/A	#N/A	#N/A	#N/A	#N/A	#N/A	#N/A	#N/A	#N/A	#N/A	#N/A	#N/A	#N/A	#N/A	#N/A	#N/A	#N/A	#N/A	#N/A	0.0499839	#N/A	#N/A	#N/A	0.129074	#N/A	0.162594	0.170484	0.296453	0.129977	0.190325	0.146509	1.89219	0.150407	0.138044	0.118013	0.255193	0.117736	#N/A	0.1801	0.125939	#N/A	#N/A	#N/A	#N/A	#N/A	#N/A	#N/A	#N/A	#N/A	#N/A	#N/A	0.0790597	18	ENSG00000011422	PLAUR	protein_coding	plasminogen activator, urokinase receptor [Source:HGNC Symbol;Acc:HGNC:9053]
HSD17B11	#N/A	#N/A	#N/A	#N/A	#N/A	#N/A	#N/A	#N/A	#N/A	0.961469	#N/A	#N/A	#N/A	#N/A	#N/A	#N/A	#N/A	#N/A	#N/A	#N/A	#N/A	#N/A	#N/A	#N/A	#N/A	#N/A	#N/A	#N/A	#N/A	#N/A	#N/A	#N/A	#N/A	#N/A	8.5873	2.18366	5.87002	8.93661	6.96001	6.93817	9.04901	5.67484	8.28079	5.91782	7.18602	4.8681	7.65043	7.71958	1.87494	6.86308	6.43207	#N/A	#N/A	#N/A	#N/A	#N/A	#N/A	#N/A	#N/A	#N/A	#N/A	#N/A	#N/A	18	ENSG00000198189	HSD17B11	protein_coding	hydroxysteroid 17-beta dehydrogenase 11 [Source:HGNC Symbol;Acc:HGNC:22960]
MAP4K5	#N/A	#N/A	#N/A	#N/A	#N/A	#N/A	#N/A	#N/A	#N/A	0.558457	#N/A	#N/A	#N/A	#N/A	#N/A	#N/A	#N/A	#N/A	#N/A	#N/A	#N/A	#N/A	#N/A	#N/A	#N/A	#N/A	0.741642	#N/A	#N/A	#N/A	#N/A	#N/A	#N/A	#N/A	0.615853	#N/A	0.606199	0.61636	0.497449	0.601756	0.625661	0.905117	0.488059	0.545992	0.496985	0.56375	0.598083	0.712557	0.887309	0.494954	0.642932	#N/A	#N/A	#N/A	#N/A	#N/A	#N/A	#N/A	#N/A	#N/A	#N/A	#N/A	#N/A	18	ENSG00000012983	MAP4K5	protein_coding	mitogen-activated protein kinase kinase kinase kinase 5 [Source:HGNC Symbol;Acc:HGNC:6867]
#275582	#N/A	#N/A	#N/A	#N/A	#N/A	#N/A	#N/A	#N/A	#N/A	0.0440068	#N/A	#N/A	#N/A	#N/A	#N/A	#N/A	#N/A	#N/A	#N/A	#N/A	#N/A	#N/A	0.0507059	#N/A	#N/A	#N/A	#N/A	#N/A	#N/A	#N/A	#N/A	#N/A	#N/A	#N/A	0.109573	#N/A	0.0595208	0.238463	0.134319	0.124412	1.59576	0.0435161	1.0764	0.0274372	0.0259283	0.0884773	0.550524	0.101095	#N/A	0.0857287	0.0713337	#N/A	#N/A	#N/A	#N/A	#N/A	#N/A	#N/A	#N/A	#N/A	#N/A	#N/A	0.0734983	18	ENSG00000275582		lncRNA	novel transcript, antisense to PANK2
AKR1A1	#N/A	#N/A	#N/A	#N/A	#N/A	#N/A	#N/A	#N/A	#N/A	0.895408	#N/A	#N/A	#N/A	#N/A	#N/A	#N/A	#N/A	#N/A	#N/A	#N/A	#N/A	#N/A	#N/A	#N/A	#N/A	#N/A	#N/A	#N/A	#N/A	#N/A	#N/A	#N/A	#N/A	#N/A	0.956612	0.815038	1.60223	1.12561	1.26701	1.29816	1.13617	1.16758	0.971127	1.04264	0.94761	1.46689	1.03571	1.1702	1.62124	1.08082	1.12754	#N/A	#N/A	#N/A	#N/A	#N/A	#N/A	#N/A	#N/A	#N/A	#N/A	#N/A	#N/A	18	ENSG00000117448	AKR1A1	protein_coding	aldo-keto reductase family 1 member A1 [Source:HGNC Symbol;Acc:HGNC:380]
PIK3CA	#N/A	#N/A	#N/A	#N/A	#N/A	#N/A	#N/A	#N/A	#N/A	0.568564	#N/A	#N/A	#N/A	#N/A	#N/A	#N/A	#N/A	#N/A	#N/A	#N/A	#N/A	#N/A	#N/A	#N/A	#N/A	#N/A	#N/A	#N/A	#N/A	#N/A	#N/A	#N/A	#N/A	#N/A	0.776347	#N/A	0.930097	0.836814	0.902593	0.826508	0.79538	0.869862	0.777226	0.791634	0.770197	1.15156	0.817708	0.97731	1.25992	0.833258	0.66878	#N/A	#N/A	#N/A	#N/A	#N/A	#N/A	#N/A	#N/A	#N/A	#N/A	#N/A	0.931126	18	ENSG00000121879	PIK3CA	protein_coding	phosphatidylinositol-4,5-bisphosphate 3-kinase catalytic subunit alpha [Source:HGNC Symbol;Acc:HGNC:8975]
NPTX2	#N/A	#N/A	#N/A	#N/A	#N/A	#N/A	#N/A	#N/A	#N/A	0.0592733	#N/A	#N/A	#N/A	#N/A	0.0377494	#N/A	#N/A	#N/A	#N/A	#N/A	#N/A	#N/A	#N/A	#N/A	#N/A	#N/A	#N/A	#N/A	0.0506921	#N/A	#N/A	#N/A	#N/A	#N/A	0.0820718	#N/A	0.0670202	0.0838109	0.0671123	0.083506	0.0958111	0.0741456	0.0837627	0.0762594	#N/A	0.0602575	0.0864209	0.0823363	0.0501541	#N/A	0.0860399	#N/A	#N/A	#N/A	#N/A	#N/A	#N/A	#N/A	#N/A	#N/A	#N/A	0.0511776	#N/A	18	ENSG00000106236	NPTX2	protein_coding	neuronal pentraxin 2 [Source:HGNC Symbol;Acc:HGNC:7953]
AHI1-DT	#N/A	#N/A	0.0882018	#N/A	0.063865	#N/A	#N/A	#N/A	#N/A	0.0312514	#N/A	#N/A	#N/A	#N/A	#N/A	#N/A	#N/A	#N/A	#N/A	#N/A	#N/A	#N/A	#N/A	#N/A	#N/A	#N/A	#N/A	#N/A	#N/A	#N/A	#N/A	#N/A	#N/A	#N/A	0.212941	#N/A	0.246146	0.376138	1.14559	0.319126	2.21817	0.0926581	2.11361	0.109052	0.0609586	0.0487637	0.761106	0.50639	#N/A	0.529842	0.814361	#N/A	#N/A	#N/A	#N/A	#N/A	#N/A	#N/A	#N/A	#N/A	#N/A	#N/A	#N/A	18	ENSG00000231028	AHI1-DT	lncRNA	AHI1 divergent transcript [Source:HGNC Symbol;Acc:HGNC:32526]
EGLN2	#N/A	#N/A	#N/A	#N/A	#N/A	#N/A	#N/A	#N/A	#N/A	0.852757	#N/A	0.0962093	#N/A	#N/A	#N/A	#N/A	#N/A	#N/A	#N/A	#N/A	#N/A	#N/A	#N/A	#N/A	#N/A	#N/A	#N/A	#N/A	#N/A	#N/A	#N/A	#N/A	#N/A	#N/A	2.55219	#N/A	2.97345	2.65538	2.2745	3.15533	3.11576	1.84826	2.47676	2.45471	1.46946	0.435254	2.26231	2.28107	0.287022	2.19469	2.54834	#N/A	#N/A	#N/A	#N/A	#N/A	#N/A	#N/A	#N/A	#N/A	#N/A	#N/A	#N/A	18	ENSG00000269858	EGLN2	protein_coding	egl-9 family hypoxia inducible factor 2 [Source:HGNC Symbol;Acc:HGNC:14660]
ZNF318	#N/A	#N/A	0.780721	0.869093	#N/A	#N/A	#N/A	#N/A	#N/A	0.819139	0.735754	#N/A	#N/A	#N/A	#N/A	#N/A	#N/A	#N/A	#N/A	#N/A	#N/A	#N/A	#N/A	#N/A	#N/A	#N/A	#N/A	#N/A	#N/A	#N/A	#N/A	#N/A	#N/A	#N/A	1.02289	#N/A	0.868297	0.820126	0.690545	0.94573	0.866826	1.06063	0.670156	#N/A	0.761412	#N/A	0.742025	0.815531	#N/A	0.682494	0.988102	#N/A	#N/A	#N/A	#N/A	#N/A	#N/A	#N/A	#N/A	#N/A	0.825875	#N/A	#N/A	18	ENSG00000171467	ZNF318	protein_coding	zinc finger protein 318 [Source:HGNC Symbol;Acc:HGNC:13578]
C6orf47#204439	#N/A	#N/A	#N/A	#N/A	#N/A	#N/A	#N/A	#N/A	#N/A	0.0506679	#N/A	#N/A	#N/A	#N/A	#N/A	0.025962	#N/A	0.0227842	#N/A	#N/A	#N/A	#N/A	#N/A	#N/A	#N/A	#N/A	#N/A	#N/A	#N/A	#N/A	#N/A	#N/A	#N/A	#N/A	0.106567	#N/A	0.120135	0.0774404	0.113177	0.0676304	0.169659	0.0773941	0.524887	0.101856	0.0928013	0.0938097	0.0890108	0.114897	#N/A	0.0856942	0.135366	#N/A	#N/A	#N/A	#N/A	#N/A	#N/A	#N/A	#N/A	#N/A	#N/A	#N/A	#N/A	18	ENSG00000204439	C6orf47	protein_coding	chromosome 6 open reading frame 47 [Source:HGNC Symbol;Acc:HGNC:19076]
CHD4	#N/A	#N/A	#N/A	#N/A	#N/A	#N/A	#N/A	#N/A	#N/A	0.647752	#N/A	0.8723	#N/A	#N/A	#N/A	#N/A	#N/A	#N/A	#N/A	#N/A	#N/A	#N/A	#N/A	#N/A	#N/A	#N/A	#N/A	#N/A	#N/A	#N/A	#N/A	#N/A	#N/A	#N/A	1.12608	#N/A	1.41006	1.1846	1.45679	1.36947	1.04226	1.27901	1.02846	1.10231	0.851327	0.786886	0.852023	1.0248	1.11473	1.05371	1.0749	#N/A	#N/A	#N/A	#N/A	#N/A	#N/A	#N/A	#N/A	#N/A	#N/A	#N/A	#N/A	18	ENSG00000111642	CHD4	protein_coding	chromodomain helicase DNA binding protein 4 [Source:HGNC Symbol;Acc:HGNC:1919]
MCM7	#N/A	#N/A	#N/A	#N/A	0.323321	#N/A	#N/A	#N/A	#N/A	0.664206	0.102849	#N/A	#N/A	#N/A	#N/A	#N/A	#N/A	#N/A	#N/A	#N/A	#N/A	#N/A	#N/A	#N/A	#N/A	#N/A	#N/A	#N/A	#N/A	#N/A	#N/A	#N/A	#N/A	#N/A	1.29933	#N/A	1.45845	1.1942	0.931961	0.916112	1.13254	0.804944	0.980198	0.984794	0.804019	0.50566	1.18835	1.27699	#N/A	1.09193	1.53997	#N/A	#N/A	#N/A	#N/A	#N/A	#N/A	#N/A	#N/A	#N/A	#N/A	#N/A	#N/A	18	ENSG00000166508	MCM7	protein_coding	minichromosome maintenance complex component 7 [Source:HGNC Symbol;Acc:HGNC:6950]
VWA3A	#N/A	#N/A	#N/A	#N/A	#N/A	#N/A	#N/A	#N/A	#N/A	0.116231	#N/A	#N/A	#N/A	#N/A	#N/A	#N/A	#N/A	0.0804462	#N/A	#N/A	#N/A	#N/A	#N/A	#N/A	#N/A	#N/A	0.137083	#N/A	#N/A	#N/A	#N/A	#N/A	#N/A	0.0789543	0.175659	#N/A	#N/A	0.277445	0.529853	0.135089	1.91418	0.13965	0.901135	0.0859583	0.149885	0.139687	0.559117	0.525503	#N/A	0.229272	0.278023	#N/A	#N/A	#N/A	#N/A	#N/A	#N/A	#N/A	#N/A	#N/A	#N/A	#N/A	#N/A	18	ENSG00000175267	VWA3A	protein_coding	von Willebrand factor A domain containing 3A [Source:HGNC Symbol;Acc:HGNC:27088]
PAX8-AS1	#N/A	#N/A	#N/A	#N/A	#N/A	#N/A	#N/A	#N/A	#N/A	0.796805	#N/A	#N/A	#N/A	#N/A	#N/A	#N/A	#N/A	#N/A	#N/A	#N/A	#N/A	#N/A	#N/A	#N/A	#N/A	#N/A	#N/A	#N/A	#N/A	#N/A	#N/A	#N/A	#N/A	#N/A	1.57538	1.07104	1.83816	1.68508	2.19775	1.8867	1.7691	1.50642	2.07767	2.21545	2.14487	2.85784	1.94757	1.96838	0.899681	2.22939	1.90922	#N/A	#N/A	#N/A	#N/A	#N/A	#N/A	#N/A	#N/A	#N/A	#N/A	#N/A	#N/A	18	ENSG00000189223	PAX8-AS1	lncRNA	PAX8 antisense RNA 1 [Source:HGNC Symbol;Acc:HGNC:49271]
AP5Z1	#N/A	#N/A	#N/A	#N/A	#N/A	#N/A	#N/A	#N/A	#N/A	0.946147	#N/A	#N/A	#N/A	#N/A	#N/A	#N/A	#N/A	#N/A	#N/A	#N/A	#N/A	#N/A	#N/A	#N/A	#N/A	#N/A	#N/A	#N/A	#N/A	#N/A	#N/A	#N/A	#N/A	0.415768	1.13435	0.913871	1.22645	1.17084	1.03715	1.11705	1.20257	1.00887	1.2066	1.0506	1.43736	0.910154	1.26399	1.29207	#N/A	1.17858	1.06984	#N/A	#N/A	#N/A	#N/A	#N/A	#N/A	#N/A	#N/A	#N/A	#N/A	#N/A	#N/A	18	ENSG00000242802	AP5Z1	protein_coding	adaptor related protein complex 5 subunit zeta 1 [Source:HGNC Symbol;Acc:HGNC:22197]
ODF2	#N/A	#N/A	#N/A	#N/A	#N/A	#N/A	#N/A	#N/A	#N/A	0.97785	#N/A	#N/A	#N/A	#N/A	#N/A	#N/A	#N/A	#N/A	#N/A	#N/A	#N/A	#N/A	#N/A	#N/A	#N/A	#N/A	#N/A	#N/A	#N/A	#N/A	#N/A	#N/A	#N/A	#N/A	4.32704	0.843488	3.8678	3.86909	3.84384	3.84144	3.93297	3.06581	4.09184	3.31362	3.91147	4.00712	3.17175	3.98538	1.437	3.48354	4.24296	#N/A	#N/A	#N/A	#N/A	#N/A	#N/A	#N/A	#N/A	#N/A	#N/A	#N/A	#N/A	18	ENSG00000136811	ODF2	protein_coding	outer dense fiber of sperm tails 2 [Source:HGNC Symbol;Acc:HGNC:8114]
FAR1	#N/A	#N/A	#N/A	#N/A	#N/A	#N/A	#N/A	#N/A	#N/A	0.540871	#N/A	#N/A	#N/A	#N/A	#N/A	#N/A	#N/A	#N/A	#N/A	#N/A	#N/A	#N/A	#N/A	#N/A	#N/A	#N/A	#N/A	#N/A	#N/A	#N/A	#N/A	#N/A	#N/A	0.674104	0.697922	#N/A	0.835501	0.723225	0.738234	0.84024	0.716028	1.01902	0.598042	0.744572	0.686313	0.977317	0.716298	0.766226	1.56082	0.707373	0.721655	#N/A	#N/A	#N/A	#N/A	#N/A	#N/A	#N/A	#N/A	#N/A	#N/A	#N/A	#N/A	18	ENSG00000197601	FAR1	protein_coding	fatty acyl-CoA reductase 1 [Source:HGNC Symbol;Acc:HGNC:26222]
MYC	#N/A	#N/A	0.154875	#N/A	#N/A	#N/A	#N/A	#N/A	#N/A	0.10911	0.072945	#N/A	#N/A	#N/A	#N/A	#N/A	#N/A	#N/A	#N/A	#N/A	#N/A	#N/A	#N/A	#N/A	#N/A	#N/A	#N/A	#N/A	#N/A	#N/A	#N/A	#N/A	#N/A	#N/A	0.184805	#N/A	0.208623	0.179239	0.219127	0.195725	0.702592	0.19571	0.224943	0.210391	0.199194	0.187242	0.208832	0.209318	#N/A	0.215512	0.226387	#N/A	#N/A	#N/A	#N/A	#N/A	#N/A	#N/A	#N/A	#N/A	#N/A	#N/A	#N/A	18	ENSG00000136997	MYC	protein_coding	MYC proto-oncogene, bHLH transcription factor [Source:HGNC Symbol;Acc:HGNC:7553]
SLC38A10	#N/A	#N/A	#N/A	#N/A	#N/A	#N/A	#N/A	#N/A	#N/A	0.666307	#N/A	#N/A	#N/A	#N/A	#N/A	#N/A	#N/A	#N/A	#N/A	#N/A	#N/A	#N/A	#N/A	#N/A	#N/A	#N/A	#N/A	#N/A	#N/A	#N/A	#N/A	#N/A	#N/A	#N/A	1.02442	#N/A	1.03248	0.987459	0.921267	0.879963	0.986949	0.725643	0.918398	1.05853	0.822167	1.02076	0.9484	0.866761	0.843326	1.04369	1.04351	#N/A	#N/A	#N/A	#N/A	0.0900548	#N/A	#N/A	#N/A	#N/A	#N/A	#N/A	#N/A	18	ENSG00000157637	SLC38A10	protein_coding	solute carrier family 38 member 10 [Source:HGNC Symbol;Acc:HGNC:28237]
KIAA0040	#N/A	#N/A	#N/A	#N/A	#N/A	#N/A	#N/A	#N/A	#N/A	0.835928	#N/A	#N/A	#N/A	#N/A	#N/A	#N/A	#N/A	#N/A	#N/A	#N/A	#N/A	#N/A	#N/A	#N/A	#N/A	#N/A	1.04411	#N/A	#N/A	#N/A	#N/A	#N/A	#N/A	#N/A	3.47328	0.842036	3.37884	3.66474	3.09751	3.38478	4.23435	4.18244	2.31041	2.42382	2.32778	2.14484	2.13361	2.57597	#N/A	2.58012	4.99654	#N/A	#N/A	#N/A	#N/A	#N/A	#N/A	#N/A	#N/A	#N/A	#N/A	#N/A	#N/A	18	ENSG00000235750	KIAA0040	protein_coding	KIAA0040 [Source:HGNC Symbol;Acc:HGNC:28950]
JADE2	#N/A	#N/A	#N/A	#N/A	#N/A	#N/A	#N/A	#N/A	#N/A	0.731553	#N/A	#N/A	#N/A	#N/A	#N/A	#N/A	#N/A	#N/A	#N/A	#N/A	#N/A	#N/A	#N/A	#N/A	#N/A	#N/A	#N/A	#N/A	#N/A	#N/A	0.870912	#N/A	#N/A	0.59366	1.65751	#N/A	1.21896	1.45626	1.06265	1.70036	1.58353	1.23615	1.19349	1.03731	1.14008	1.21541	1.09282	1.43194	#N/A	0.794377	1.9584	#N/A	#N/A	#N/A	#N/A	#N/A	#N/A	#N/A	#N/A	#N/A	#N/A	#N/A	#N/A	18	ENSG00000043143	JADE2	protein_coding	jade family PHD finger 2 [Source:HGNC Symbol;Acc:HGNC:22984]
ANKRD44	#N/A	#N/A	#N/A	0.890719	#N/A	#N/A	#N/A	#N/A	#N/A	0.536387	#N/A	#N/A	#N/A	#N/A	#N/A	#N/A	#N/A	#N/A	#N/A	#N/A	#N/A	#N/A	#N/A	#N/A	#N/A	#N/A	#N/A	#N/A	#N/A	#N/A	#N/A	#N/A	#N/A	#N/A	1.50988	1.12094	1.42735	1.40555	1.72721	1.99652	1.66311	1.73333	1.38151	1.54498	1.35307	0.978895	1.06537	1.40874	#N/A	1.39984	1.52464	#N/A	#N/A	#N/A	#N/A	#N/A	#N/A	#N/A	#N/A	#N/A	#N/A	#N/A	#N/A	18	ENSG00000065413	ANKRD44	protein_coding	ankyrin repeat domain 44 [Source:HGNC Symbol;Acc:HGNC:25259]
ARMCX2	#N/A	#N/A	#N/A	#N/A	#N/A	#N/A	#N/A	#N/A	#N/A	0.237562	#N/A	#N/A	#N/A	#N/A	#N/A	#N/A	#N/A	#N/A	#N/A	#N/A	#N/A	#N/A	#N/A	#N/A	#N/A	#N/A	0.152684	0.125823	#N/A	#N/A	#N/A	#N/A	#N/A	#N/A	0.180173	#N/A	0.178759	0.199415	0.201946	0.31799	0.209472	0.183721	4.02888	0.204314	0.209558	0.185838	0.75522	0.20343	#N/A	0.20037	0.644309	#N/A	#N/A	#N/A	#N/A	#N/A	#N/A	#N/A	#N/A	#N/A	#N/A	#N/A	#N/A	18	ENSG00000184867	ARMCX2	protein_coding	armadillo repeat containing X-linked 2 [Source:HGNC Symbol;Acc:HGNC:16869]
UBE2Q2	#N/A	#N/A	#N/A	#N/A	#N/A	#N/A	#N/A	#N/A	#N/A	0.625911	#N/A	#N/A	#N/A	#N/A	#N/A	#N/A	#N/A	#N/A	#N/A	#N/A	#N/A	#N/A	#N/A	#N/A	#N/A	#N/A	#N/A	#N/A	#N/A	#N/A	#N/A	#N/A	#N/A	#N/A	2.31716	0.679917	1.69819	2.48615	1.3394	2.41013	3.08737	2.59779	0.879056	1.30833	0.813419	1.95755	0.733431	1.35725	0.884986	0.734249	2.29041	#N/A	#N/A	#N/A	#N/A	#N/A	#N/A	#N/A	#N/A	#N/A	#N/A	#N/A	#N/A	18	ENSG00000140367	UBE2Q2	protein_coding	ubiquitin conjugating enzyme E2 Q2 [Source:HGNC Symbol;Acc:HGNC:19248]
ZC3HAV1	#N/A	#N/A	#N/A	#N/A	#N/A	#N/A	#N/A	#N/A	#N/A	0.646479	#N/A	#N/A	#N/A	#N/A	#N/A	#N/A	#N/A	#N/A	#N/A	#N/A	#N/A	#N/A	#N/A	#N/A	#N/A	#N/A	#N/A	#N/A	#N/A	#N/A	#N/A	#N/A	#N/A	#N/A	4.22367	5.11644	4.62045	5.53105	4.51057	5.07498	5.74265	3.98683	4.87902	3.87215	4.44651	4.23884	3.86038	4.91192	2.07978	4.23889	4.96757	#N/A	#N/A	#N/A	#N/A	#N/A	#N/A	#N/A	#N/A	#N/A	#N/A	#N/A	#N/A	18	ENSG00000105939	ZC3HAV1	protein_coding	zinc finger CCCH-type containing, antiviral 1 [Source:HGNC Symbol;Acc:HGNC:23721]
DDX5	#N/A	#N/A	#N/A	#N/A	#N/A	#N/A	#N/A	#N/A	#N/A	0.42581	0.622447	0.601412	#N/A	#N/A	#N/A	#N/A	#N/A	#N/A	#N/A	#N/A	#N/A	#N/A	#N/A	#N/A	#N/A	#N/A	#N/A	#N/A	#N/A	#N/A	#N/A	#N/A	#N/A	#N/A	0.646869	#N/A	0.951922	0.615088	0.727038	0.581287	0.563295	0.864303	0.587671	0.652278	0.734806	0.825838	0.695616	0.711767	1.4842	0.763449	#N/A	#N/A	#N/A	#N/A	#N/A	#N/A	#N/A	#N/A	#N/A	#N/A	#N/A	#N/A	#N/A	18	ENSG00000108654	DDX5	protein_coding	DEAD-box helicase 5 [Source:HGNC Symbol;Acc:HGNC:2746]
PDCD1LG2	#N/A	#N/A	#N/A	#N/A	#N/A	#N/A	#N/A	#N/A	#N/A	0.633472	#N/A	#N/A	#N/A	#N/A	#N/A	#N/A	#N/A	#N/A	#N/A	#N/A	#N/A	#N/A	#N/A	#N/A	#N/A	#N/A	#N/A	#N/A	#N/A	#N/A	#N/A	#N/A	#N/A	#N/A	1.93972	#N/A	1.85644	1.94489	1.54441	1.77437	1.73414	1.36655	1.23441	1.70484	1.41694	0.703968	1.31211	1.63332	#N/A	1.23433	1.41828	#N/A	#N/A	#N/A	#N/A	#N/A	#N/A	#N/A	#N/A	#N/A	#N/A	0.303297	0.158154	18	ENSG00000197646	PDCD1LG2	protein_coding	programmed cell death 1 ligand 2 [Source:HGNC Symbol;Acc:HGNC:18731]
OVCH1-AS1	#N/A	#N/A	#N/A	#N/A	#N/A	#N/A	#N/A	#N/A	#N/A	0.13905	#N/A	#N/A	#N/A	#N/A	#N/A	0.102777	#N/A	#N/A	#N/A	#N/A	#N/A	#N/A	#N/A	#N/A	#N/A	#N/A	#N/A	#N/A	#N/A	#N/A	#N/A	#N/A	#N/A	0.076783	1.43001	#N/A	1.88462	1.45287	1.26598	1.1185	1.24769	0.506463	1.86928	0.596642	0.192078	0.101221	1.68184	1.05793	#N/A	2.09081	1.24709	#N/A	#N/A	#N/A	#N/A	#N/A	#N/A	#N/A	#N/A	#N/A	#N/A	#N/A	#N/A	18	ENSG00000257599	OVCH1-AS1	lncRNA	OVCH1 antisense RNA 1 [Source:HGNC Symbol;Acc:HGNC:44484]
TMED8	#N/A	#N/A	#N/A	#N/A	#N/A	1.02534	#N/A	#N/A	#N/A	#N/A	0.3929	#N/A	#N/A	#N/A	#N/A	#N/A	#N/A	#N/A	0.404325	#N/A	#N/A	#N/A	#N/A	#N/A	#N/A	#N/A	#N/A	#N/A	#N/A	#N/A	#N/A	#N/A	#N/A	#N/A	0.84326	#N/A	1.42129	1.06332	0.846935	1.06994	0.990198	0.932518	0.735776	0.961583	0.819802	1.56131	0.946126	0.755768	#N/A	0.87263	1.09807	#N/A	#N/A	#N/A	#N/A	#N/A	#N/A	#N/A	#N/A	#N/A	#N/A	#N/A	#N/A	18	ENSG00000100580	TMED8	protein_coding	transmembrane p24 trafficking protein family member 8 [Source:HGNC Symbol;Acc:HGNC:18633]
SNAPC3	#N/A	#N/A	#N/A	#N/A	#N/A	0.767472	#N/A	#N/A	#N/A	#N/A	1.41872	#N/A	#N/A	#N/A	#N/A	0.747858	#N/A	#N/A	#N/A	1.24659	1.05171	#N/A	#N/A	1.40744	#N/A	#N/A	1.31283	#N/A	#N/A	#N/A	#N/A	#N/A	#N/A	#N/A	#N/A	#N/A	0.825519	#N/A	0.613262	#N/A	0.505425	0.584813	#N/A	0.667302	0.801517	0.819618	0.578623	0.52395	#N/A	0.636718	0.614316	#N/A	#N/A	#N/A	#N/A	#N/A	#N/A	#N/A	#N/A	#N/A	#N/A	#N/A	#N/A	18	ENSG00000164975	SNAPC3	protein_coding	small nuclear RNA activating complex polypeptide 3 [Source:HGNC Symbol;Acc:HGNC:11136]
STAT5B	#N/A	#N/A	#N/A	#N/A	#N/A	#N/A	#N/A	#N/A	#N/A	#N/A	0.833853	#N/A	#N/A	#N/A	#N/A	#N/A	0.717061	#N/A	#N/A	#N/A	#N/A	#N/A	#N/A	#N/A	#N/A	1.02534	#N/A	#N/A	0.675363	#N/A	#N/A	#N/A	#N/A	#N/A	0.653006	#N/A	0.698548	0.585657	0.438699	0.559785	0.604095	0.789981	#N/A	0.455805	#N/A	0.650588	0.464569	0.530512	1.31209	#N/A	0.60898	#N/A	#N/A	#N/A	#N/A	#N/A	1.62579	#N/A	#N/A	#N/A	#N/A	#N/A	#N/A	18	ENSG00000173757	STAT5B	protein_coding	signal transducer and activator of transcription 5B [Source:HGNC Symbol;Acc:HGNC:11367]
ENKD1	#N/A	#N/A	0.392469	#N/A	#N/A	0.106726	#N/A	#N/A	#N/A	#N/A	0.0755778	#N/A	#N/A	#N/A	#N/A	#N/A	#N/A	#N/A	#N/A	#N/A	#N/A	#N/A	#N/A	#N/A	#N/A	#N/A	#N/A	#N/A	#N/A	#N/A	#N/A	#N/A	#N/A	#N/A	0.515805	#N/A	0.676979	1.48682	1.41218	0.351877	2.87488	0.228674	1.69592	0.578358	0.389317	0.0989412	1.57851	1.39722	#N/A	1.10131	1.37581	#N/A	#N/A	#N/A	#N/A	#N/A	#N/A	#N/A	#N/A	#N/A	#N/A	#N/A	#N/A	18	ENSG00000124074	ENKD1	protein_coding	enkurin domain containing 1 [Source:HGNC Symbol;Acc:HGNC:25246]
ALDH7A1	#N/A	#N/A	#N/A	#N/A	#N/A	#N/A	#N/A	#N/A	#N/A	#N/A	0.577964	#N/A	#N/A	#N/A	#N/A	#N/A	#N/A	#N/A	#N/A	#N/A	#N/A	#N/A	#N/A	#N/A	#N/A	#N/A	#N/A	#N/A	0.829661	#N/A	#N/A	#N/A	#N/A	#N/A	0.742353	#N/A	1.09119	0.97569	1.53635	0.891792	0.70794	#N/A	1.36616	1.46366	1.37463	1.06385	1.19958	1.13163	#N/A	1.72254	0.887054	#N/A	#N/A	#N/A	#N/A	#N/A	#N/A	#N/A	#N/A	#N/A	#N/A	1.60481	0.661186	18	ENSG00000164904	ALDH7A1	protein_coding	aldehyde dehydrogenase 7 family member A1 [Source:HGNC Symbol;Acc:HGNC:877]
ZNFX1	#N/A	#N/A	#N/A	#N/A	#N/A	#N/A	#N/A	#N/A	#N/A	#N/A	0.880712	1.09313	#N/A	#N/A	#N/A	#N/A	#N/A	#N/A	#N/A	#N/A	#N/A	#N/A	#N/A	#N/A	#N/A	#N/A	#N/A	#N/A	#N/A	#N/A	#N/A	#N/A	#N/A	#N/A	1.15115	#N/A	1.47034	1.05128	1.17638	1.07763	1.02736	0.945773	1.06102	1.3373	1.04218	0.789007	0.929817	1.13324	1.16755	1.00699	0.973887	#N/A	#N/A	#N/A	#N/A	#N/A	#N/A	#N/A	#N/A	#N/A	#N/A	#N/A	#N/A	18	ENSG00000124201	ZNFX1	protein_coding	zinc finger NFX1-type containing 1 [Source:HGNC Symbol;Acc:HGNC:29271]
P2RX7	#N/A	#N/A	#N/A	#N/A	#N/A	#N/A	0.0964809	#N/A	#N/A	#N/A	0.0859836	#N/A	#N/A	#N/A	#N/A	#N/A	#N/A	#N/A	#N/A	#N/A	#N/A	#N/A	#N/A	#N/A	#N/A	#N/A	#N/A	#N/A	#N/A	#N/A	#N/A	#N/A	#N/A	#N/A	0.353496	#N/A	1.10622	1.11214	1.32976	2.19001	3.99839	0.172485	2.96751	0.546409	0.221459	0.138202	1.99911	0.52892	#N/A	1.47091	0.691436	0.389871	#N/A	#N/A	#N/A	#N/A	#N/A	#N/A	#N/A	#N/A	#N/A	#N/A	#N/A	18	ENSG00000089041	P2RX7	protein_coding	purinergic receptor P2X 7 [Source:HGNC Symbol;Acc:HGNC:8537]
TOPBP1	#N/A	#N/A	#N/A	#N/A	#N/A	#N/A	#N/A	#N/A	#N/A	#N/A	0.786888	1.06144	#N/A	#N/A	#N/A	#N/A	#N/A	#N/A	#N/A	#N/A	#N/A	#N/A	#N/A	#N/A	#N/A	#N/A	#N/A	#N/A	#N/A	#N/A	#N/A	#N/A	#N/A	#N/A	1.29534	#N/A	1.3446	1.20272	1.60334	1.17928	1.24062	1.02796	1.23548	1.26838	1.3298	1.27728	1.09433	1.22593	#N/A	1.27914	1.11132	#N/A	#N/A	#N/A	#N/A	#N/A	#N/A	#N/A	0.243112	#N/A	#N/A	#N/A	#N/A	18	ENSG00000163781	TOPBP1	protein_coding	DNA topoisomerase II binding protein 1 [Source:HGNC Symbol;Acc:HGNC:17008]
TDP2	#N/A	#N/A	#N/A	#N/A	#N/A	#N/A	#N/A	#N/A	#N/A	#N/A	#N/A	0.130835	#N/A	#N/A	#N/A	#N/A	#N/A	#N/A	#N/A	#N/A	#N/A	#N/A	#N/A	#N/A	#N/A	#N/A	#N/A	#N/A	#N/A	#N/A	#N/A	#N/A	#N/A	#N/A	1.26062	0.278604	1.77157	1.38044	2.13832	1.82024	1.31976	1.09677	1.5189	1.41205	2.32108	1.04942	1.35945	1.5617	0.514675	1.76425	1.32646	#N/A	#N/A	#N/A	#N/A	#N/A	#N/A	#N/A	#N/A	#N/A	#N/A	#N/A	#N/A	18	ENSG00000111802	TDP2	protein_coding	tyrosyl-DNA phosphodiesterase 2 [Source:HGNC Symbol;Acc:HGNC:17768]
TTC5	#N/A	#N/A	#N/A	#N/A	0.802748	1.22861	#N/A	#N/A	#N/A	#N/A	#N/A	0.316355	#N/A	#N/A	#N/A	#N/A	#N/A	#N/A	#N/A	#N/A	#N/A	#N/A	#N/A	#N/A	#N/A	#N/A	#N/A	0.525747	#N/A	#N/A	#N/A	#N/A	#N/A	#N/A	0.73037	#N/A	1.10656	0.803497	0.605733	0.67781	#N/A	0.801119	#N/A	0.662084	1.02282	1.7984	0.636527	0.705792	#N/A	#N/A	0.651713	#N/A	#N/A	#N/A	#N/A	#N/A	#N/A	#N/A	#N/A	#N/A	#N/A	0.749633	0.590282	18	ENSG00000136319	TTC5	protein_coding	tetratricopeptide repeat domain 5 [Source:HGNC Symbol;Acc:HGNC:19274]
HOTAIRM1	#N/A	#N/A	#N/A	#N/A	#N/A	#N/A	#N/A	#N/A	#N/A	#N/A	#N/A	0.0808338	#N/A	#N/A	#N/A	#N/A	#N/A	#N/A	#N/A	#N/A	#N/A	#N/A	#N/A	#N/A	#N/A	#N/A	#N/A	#N/A	#N/A	#N/A	#N/A	#N/A	#N/A	0.267867	2.23245	#N/A	2.70824	2.44366	1.91393	2.56173	2.63633	2.58713	1.69193	2.04309	1.65542	0.981169	1.56197	1.69229	#N/A	1.63108	2.38791	#N/A	#N/A	#N/A	#N/A	#N/A	#N/A	#N/A	#N/A	#N/A	#N/A	0.30339	#N/A	18	ENSG00000233429	HOTAIRM1	lncRNA	HOXA transcript antisense RNA, myeloid-specific 1 [Source:HGNC Symbol;Acc:HGNC:37117]
SLC27A6	#N/A	#N/A	#N/A	0.0817707	#N/A	#N/A	0.0715544	#N/A	#N/A	#N/A	#N/A	0.00504806	#N/A	#N/A	#N/A	#N/A	#N/A	#N/A	#N/A	#N/A	#N/A	#N/A	#N/A	#N/A	#N/A	#N/A	#N/A	#N/A	#N/A	#N/A	#N/A	#N/A	#N/A	#N/A	0.173211	0.0829797	0.153681	0.183327	0.162495	0.174764	0.724434	#N/A	0.453853	0.179389	0.174236	0.158833	0.141398	0.165027	#N/A	0.145926	0.173217	#N/A	#N/A	#N/A	#N/A	#N/A	#N/A	#N/A	#N/A	#N/A	#N/A	#N/A	#N/A	18	ENSG00000113396	SLC27A6	protein_coding	solute carrier family 27 member 6 [Source:HGNC Symbol;Acc:HGNC:11000]
#226994	#N/A	#N/A	#N/A	#N/A	#N/A	#N/A	#N/A	#N/A	#N/A	#N/A	#N/A	0.0152481	#N/A	0.15367	0.099044	#N/A	#N/A	0.0862597	#N/A	#N/A	#N/A	#N/A	#N/A	#N/A	#N/A	#N/A	#N/A	#N/A	#N/A	#N/A	0.124904	#N/A	0.0814717	#N/A	0.230481	#N/A	#N/A	0.179523	#N/A	#N/A	0.247084	0.183213	0.206812	0.124971	0.144956	0.153463	0.168756	0.182986	#N/A	0.167455	0.213858	#N/A	#N/A	#N/A	#N/A	#N/A	#N/A	#N/A	#N/A	#N/A	#N/A	#N/A	#N/A	18	ENSG00000226994		lncRNA	novel transcript
CDK4	#N/A	#N/A	1.17856	0.555124	#N/A	#N/A	0.105816	#N/A	#N/A	#N/A	#N/A	0.0837595	#N/A	#N/A	#N/A	#N/A	#N/A	#N/A	#N/A	#N/A	#N/A	#N/A	#N/A	#N/A	#N/A	#N/A	0.350049	#N/A	0.175177	#N/A	#N/A	#N/A	#N/A	#N/A	#N/A	#N/A	1.875	1.04059	1.34363	1.25743	#N/A	#N/A	1.16848	1.13102	#N/A	0.572135	0.950338	1.04223	0.174584	1.47618	#N/A	#N/A	#N/A	#N/A	#N/A	#N/A	#N/A	#N/A	#N/A	#N/A	#N/A	0.150668	#N/A	18	ENSG00000135446	CDK4	protein_coding	cyclin dependent kinase 4 [Source:HGNC Symbol;Acc:HGNC:1773]
TENT4A	#N/A	#N/A	#N/A	#N/A	#N/A	#N/A	#N/A	#N/A	#N/A	#N/A	#N/A	0.979473	#N/A	#N/A	#N/A	#N/A	#N/A	#N/A	#N/A	#N/A	#N/A	#N/A	#N/A	#N/A	#N/A	#N/A	#N/A	#N/A	#N/A	#N/A	#N/A	#N/A	#N/A	#N/A	0.751454	1.26666	0.595428	0.696836	0.749683	0.643219	0.77328	0.858591	0.793215	0.89034	0.865704	1.11387	0.850794	0.983772	0.987604	0.870918	0.606573	#N/A	#N/A	#N/A	#N/A	#N/A	#N/A	#N/A	#N/A	#N/A	#N/A	#N/A	#N/A	18	ENSG00000112941	TENT4A	protein_coding	terminal nucleotidyltransferase 4A [Source:HGNC Symbol;Acc:HGNC:16705]
SAMD12-AS1	#N/A	#N/A	#N/A	#N/A	#N/A	#N/A	#N/A	#N/A	#N/A	#N/A	#N/A	0.00879654	#N/A	0.0408284	#N/A	#N/A	#N/A	0.0626073	#N/A	#N/A	#N/A	#N/A	#N/A	#N/A	#N/A	#N/A	#N/A	#N/A	#N/A	#N/A	0.0576201	#N/A	#N/A	#N/A	0.111223	#N/A	0.058833	0.0798481	0.054136	0.0629611	0.209695	0.0952467	0.345698	#N/A	0.0809202	0.11185	0.0927383	0.0952071	#N/A	0.06041	0.0706114	#N/A	#N/A	#N/A	#N/A	#N/A	#N/A	#N/A	#N/A	#N/A	#N/A	#N/A	#N/A	18	ENSG00000281641	SAMD12-AS1	lncRNA	SAMD12 antisense RNA 1 [Source:HGNC Symbol;Acc:HGNC:30937]
RSRP1	#N/A	#N/A	#N/A	#N/A	#N/A	#N/A	#N/A	#N/A	#N/A	#N/A	#N/A	0.635691	#N/A	#N/A	#N/A	#N/A	#N/A	#N/A	#N/A	#N/A	#N/A	#N/A	#N/A	#N/A	#N/A	#N/A	#N/A	#N/A	#N/A	#N/A	#N/A	#N/A	#N/A	#N/A	0.43337	#N/A	0.666241	0.567861	0.456453	0.501881	0.516276	0.545227	0.423961	0.538398	0.551099	0.540588	0.389588	0.559089	1.26712	0.624829	0.554286	#N/A	#N/A	#N/A	#N/A	#N/A	#N/A	#N/A	#N/A	#N/A	0.519928	#N/A	#N/A	18	ENSG00000117616	RSRP1	protein_coding	arginine and serine rich protein 1 [Source:HGNC Symbol;Acc:HGNC:25234]
LDB3	#N/A	#N/A	2.99558	#N/A	0.372369	0.390536	#N/A	#N/A	#N/A	#N/A	#N/A	#N/A	#N/A	0.570321	3.81346	0.16687	0.951703	0.149127	0.13495	0.158988	0.296978	#N/A	#N/A	#N/A	0.292949	#N/A	0.845687	0.329314	0.434378	#N/A	0.98256	#N/A	#N/A	#N/A	#N/A	#N/A	#N/A	#N/A	#N/A	#N/A	#N/A	#N/A	#N/A	#N/A	#N/A	#N/A	#N/A	#N/A	#N/A	#N/A	#N/A	#N/A	#N/A	#N/A	#N/A	#N/A	#N/A	#N/A	#N/A	#N/A	#N/A	0.844996	0.404327	18	ENSG00000122367	LDB3	protein_coding	LIM domain binding 3 [Source:HGNC Symbol;Acc:HGNC:15710]
CCDC192	#N/A	#N/A	2.15456	1.29897	0.780194	0.338569	0.262355	#N/A	#N/A	#N/A	#N/A	#N/A	#N/A	1.90155	1.97644	1.53989	#N/A	0.878076	0.140298	#N/A	0.131023	0.170012	#N/A	#N/A	0.0867253	#N/A	1.24676	0.423504	0.557931	#N/A	#N/A	#N/A	#N/A	#N/A	#N/A	#N/A	#N/A	#N/A	#N/A	#N/A	#N/A	#N/A	#N/A	#N/A	#N/A	#N/A	#N/A	#N/A	#N/A	#N/A	#N/A	#N/A	#N/A	#N/A	#N/A	#N/A	#N/A	#N/A	#N/A	#N/A	#N/A	0.452645	0.271505	18	ENSG00000230561	CCDC192	protein_coding	coiled-coil domain containing 192 [Source:HGNC Symbol;Acc:HGNC:49566]
ATP5F1E	#N/A	#N/A	0.0754116	0.0398356	0.0404625	#N/A	#N/A	#N/A	#N/A	#N/A	#N/A	#N/A	#N/A	#N/A	#N/A	#N/A	#N/A	0.0327042	#N/A	#N/A	#N/A	#N/A	#N/A	#N/A	#N/A	#N/A	#N/A	#N/A	#N/A	#N/A	#N/A	#N/A	#N/A	#N/A	0.0742213	#N/A	0.0697422	0.0735264	#N/A	#N/A	0.0819809	0.0723389	0.0771276	0.0717673	0.0535584	0.0588081	0.0802142	0.0800576	#N/A	0.0679769	0.047292	0.0182744	#N/A	#N/A	#N/A	#N/A	#N/A	#N/A	#N/A	#N/A	#N/A	#N/A	#N/A	18	ENSG00000124172	ATP5F1E	protein_coding	ATP synthase F1 subunit epsilon [Source:HGNC Symbol;Acc:HGNC:838]
HYI	#N/A	#N/A	0.931208	0.333953	0.152079	0.133735	#N/A	#N/A	#N/A	#N/A	#N/A	#N/A	#N/A	#N/A	#N/A	#N/A	#N/A	#N/A	0.0551142	#N/A	#N/A	#N/A	#N/A	#N/A	#N/A	#N/A	#N/A	#N/A	0.168696	#N/A	#N/A	#N/A	#N/A	#N/A	0.973138	#N/A	1.316	#N/A	#N/A	0.875405	0.974083	0.552654	0.77355	0.886743	#N/A	#N/A	0.843116	1.08194	0.190199	0.90256	1.22222	#N/A	#N/A	#N/A	#N/A	#N/A	#N/A	#N/A	#N/A	#N/A	#N/A	#N/A	#N/A	18	ENSG00000178922	HYI	protein_coding	hydroxypyruvate isomerase (putative) [Source:HGNC Symbol;Acc:HGNC:26948]
P2RX3	#N/A	#N/A	0.0407636	#N/A	#N/A	#N/A	#N/A	#N/A	#N/A	#N/A	#N/A	#N/A	#N/A	0.00740099	#N/A	0.0159908	#N/A	#N/A	#N/A	#N/A	#N/A	#N/A	#N/A	#N/A	#N/A	#N/A	0.027761	#N/A	#N/A	#N/A	#N/A	#N/A	#N/A	#N/A	0.00750708	#N/A	#N/A	0.0447381	#N/A	0.0312751	0.00600504	0.038536	#N/A	0.0401173	0.0168663	0.0291551	0.00861142	0.0338657	#N/A	0.0116366	0.0460068	#N/A	#N/A	#N/A	#N/A	#N/A	#N/A	#N/A	#N/A	#N/A	#N/A	0.0216374	0.0186905	18	ENSG00000109991	P2RX3	protein_coding	purinergic receptor P2X 3 [Source:HGNC Symbol;Acc:HGNC:8534]
TNFRSF11B	#N/A	#N/A	0.101818	#N/A	#N/A	#N/A	#N/A	#N/A	#N/A	#N/A	#N/A	#N/A	#N/A	0.0759654	#N/A	0.0444047	#N/A	#N/A	#N/A	#N/A	#N/A	#N/A	#N/A	#N/A	#N/A	#N/A	#N/A	#N/A	#N/A	#N/A	0.0641836	#N/A	#N/A	#N/A	0.111713	#N/A	0.1071	0.107852	0.10356	0.113251	0.094355	0.0832264	0.116846	#N/A	0.100048	#N/A	0.0978176	0.0965795	#N/A	0.0931175	0.104822	0.0229449	#N/A	#N/A	#N/A	#N/A	#N/A	#N/A	#N/A	#N/A	#N/A	#N/A	#N/A	18	ENSG00000164761	TNFRSF11B	protein_coding	TNF receptor superfamily member 11b [Source:HGNC Symbol;Acc:HGNC:11909]
C4orf3	#N/A	#N/A	0.0391288	0.0403513	0.0408806	#N/A	#N/A	#N/A	#N/A	#N/A	#N/A	#N/A	#N/A	#N/A	#N/A	#N/A	#N/A	#N/A	#N/A	#N/A	#N/A	#N/A	#N/A	#N/A	#N/A	#N/A	#N/A	#N/A	#N/A	#N/A	#N/A	#N/A	#N/A	#N/A	0.0809571	#N/A	0.0651729	0.0599182	0.0276455	0.0494377	0.0668805	0.0511128	0.0694448	0.0752153	0.0610756	0.059326	0.0485278	0.070933	#N/A	0.0650238	0.0679392	#N/A	#N/A	#N/A	#N/A	#N/A	#N/A	#N/A	#N/A	#N/A	#N/A	#N/A	#N/A	18	ENSG00000164096	C4orf3	protein_coding	chromosome 4 open reading frame 3 [Source:HGNC Symbol;Acc:HGNC:19225]
WDR3	#N/A	#N/A	1.2286	#N/A	1.70933	0.92619	#N/A	#N/A	#N/A	#N/A	#N/A	#N/A	#N/A	#N/A	#N/A	#N/A	#N/A	#N/A	#N/A	#N/A	#N/A	#N/A	#N/A	#N/A	#N/A	0.502916	#N/A	0.92578	1.0773	#N/A	#N/A	#N/A	#N/A	#N/A	0.820051	#N/A	1.18862	0.793249	#N/A	#N/A	#N/A	0.883128	#N/A	0.938074	1.18424	1.04165	#N/A	0.859319	1.31009	0.807718	#N/A	#N/A	#N/A	#N/A	#N/A	#N/A	#N/A	#N/A	#N/A	#N/A	0.331704	0.87161	#N/A	18	ENSG00000065183	WDR3	protein_coding	WD repeat domain 3 [Source:HGNC Symbol;Acc:HGNC:12755]
VIPR1-AS1	#N/A	#N/A	0.055573	0.0391481	#N/A	#N/A	#N/A	#N/A	#N/A	#N/A	#N/A	#N/A	#N/A	0.0443506	#N/A	#N/A	#N/A	#N/A	#N/A	#N/A	#N/A	#N/A	#N/A	#N/A	#N/A	#N/A	#N/A	#N/A	#N/A	#N/A	#N/A	#N/A	0.0308338	#N/A	0.0631128	0.0327588	0.044195	0.0493876	0.0813171	0.0554772	0.0559952	0.069895	0.0110565	#N/A	0.0696852	#N/A	0.0443667	0.050127	#N/A	0.0460019	0.0733418	#N/A	#N/A	#N/A	#N/A	#N/A	#N/A	#N/A	#N/A	#N/A	#N/A	#N/A	#N/A	18	ENSG00000232354	VIPR1-AS1	lncRNA	VIPR1 antisense RNA 1 [Source:HGNC Symbol;Acc:HGNC:40610]
MIR133A1HG	#N/A	#N/A	0.456294	#N/A	#N/A	#N/A	#N/A	#N/A	#N/A	#N/A	#N/A	#N/A	#N/A	0.269184	0.505513	0.0879277	0.0328948	0.0776239	0.062866	0.0514163	0.067538	#N/A	#N/A	#N/A	0.0369758	#N/A	0.110687	0.135315	0.0920655	#N/A	#N/A	#N/A	#N/A	#N/A	#N/A	#N/A	#N/A	#N/A	#N/A	#N/A	#N/A	#N/A	#N/A	#N/A	#N/A	#N/A	#N/A	#N/A	#N/A	#N/A	#N/A	0.0652929	#N/A	#N/A	0.0350014	#N/A	#N/A	0.024072	0.0184404	#N/A	#N/A	#N/A	0.071014	18	ENSG00000265142	MIR133A1HG	lncRNA	MIR133A1 host gene [Source:HGNC Symbol;Acc:HGNC:49594]
RAN	#N/A	#N/A	0.0402535	#N/A	#N/A	#N/A	#N/A	#N/A	#N/A	#N/A	#N/A	#N/A	#N/A	#N/A	#N/A	#N/A	#N/A	0.0332143	#N/A	#N/A	#N/A	#N/A	#N/A	#N/A	#N/A	#N/A	#N/A	#N/A	#N/A	#N/A	#N/A	#N/A	#N/A	#N/A	0.0808812	#N/A	0.0711876	0.0823402	0.0533857	0.0629392	0.0874693	0.0733931	0.0638906	0.0753661	0.0711935	0.0593141	0.0853019	0.0814494	0.0494264	0.0697368	0.0675828	#N/A	#N/A	#N/A	#N/A	#N/A	#N/A	#N/A	#N/A	#N/A	#N/A	#N/A	#N/A	18	ENSG00000132341	RAN	protein_coding	RAN, member RAS oncogene family [Source:HGNC Symbol;Acc:HGNC:9846]
MYLK4	#N/A	#N/A	#N/A	0.0284716	#N/A	0.0738933	#N/A	#N/A	#N/A	#N/A	#N/A	#N/A	#N/A	0.0987826	0.043783	0.0601912	#N/A	0.085833	0.0252908	0.0476835	0.0502219	#N/A	#N/A	#N/A	0.020992	#N/A	0.0886545	0.0438341	0.0654547	#N/A	0.153452	#N/A	#N/A	#N/A	#N/A	#N/A	#N/A	#N/A	#N/A	#N/A	#N/A	#N/A	#N/A	#N/A	#N/A	#N/A	#N/A	#N/A	#N/A	#N/A	#N/A	0.033026	#N/A	#N/A	0.0282382	#N/A	#N/A	0.0198417	0.0101281	#N/A	#N/A	#N/A	#N/A	18	ENSG00000145949	MYLK4	protein_coding	myosin light chain kinase family member 4 [Source:HGNC Symbol;Acc:HGNC:27972]
SMIM17	#N/A	#N/A	#N/A	0.0759993	#N/A	#N/A	#N/A	#N/A	#N/A	#N/A	#N/A	#N/A	#N/A	#N/A	#N/A	#N/A	#N/A	#N/A	#N/A	#N/A	#N/A	#N/A	#N/A	#N/A	#N/A	#N/A	0.0864357	#N/A	0.0982266	#N/A	#N/A	#N/A	#N/A	#N/A	0.0576259	#N/A	0.0504342	0.323341	0.155241	0.0336631	1.62476	0.0240391	1.83256	0.00919567	0.0696091	0.0882204	0.532275	0.245711	#N/A	0.0682057	0.556792	#N/A	#N/A	#N/A	#N/A	#N/A	#N/A	#N/A	#N/A	#N/A	#N/A	#N/A	#N/A	18	ENSG00000268182	SMIM17	protein_coding	small integral membrane protein 17 [Source:HGNC Symbol;Acc:HGNC:27114]
ADRA1A	#N/A	#N/A	#N/A	#N/A	0.0808519	#N/A	#N/A	#N/A	#N/A	#N/A	#N/A	#N/A	#N/A	#N/A	#N/A	#N/A	#N/A	#N/A	#N/A	#N/A	#N/A	#N/A	#N/A	#N/A	#N/A	#N/A	#N/A	0.0856932	0.100188	#N/A	#N/A	#N/A	#N/A	#N/A	0.146516	#N/A	0.0805124	0.0819853	0.137133	0.0996205	0.209677	0.131869	0.138354	0.107616	0.132389	0.113842	0.149199	0.101019	#N/A	0.132373	0.103974	#N/A	#N/A	#N/A	#N/A	#N/A	#N/A	#N/A	#N/A	#N/A	#N/A	#N/A	#N/A	18	ENSG00000120907	ADRA1A	protein_coding	adrenoceptor alpha 1A [Source:HGNC Symbol;Acc:HGNC:277]
SLC23A2	#N/A	#N/A	#N/A	#N/A	0.86787	0.91835	#N/A	#N/A	#N/A	#N/A	#N/A	#N/A	#N/A	#N/A	#N/A	#N/A	#N/A	#N/A	#N/A	#N/A	#N/A	#N/A	#N/A	#N/A	#N/A	#N/A	#N/A	#N/A	#N/A	#N/A	#N/A	#N/A	#N/A	#N/A	0.651551	#N/A	1.09492	0.911372	1.22983	0.896186	0.865574	0.700441	1.16929	1.16808	1.25806	0.989215	0.924244	0.985085	1.89922	1.26834	0.961289	#N/A	#N/A	#N/A	#N/A	#N/A	#N/A	#N/A	#N/A	#N/A	#N/A	#N/A	#N/A	18	ENSG00000089057	SLC23A2	protein_coding	solute carrier family 23 member 2 [Source:HGNC Symbol;Acc:HGNC:10973]
ZAN	#N/A	#N/A	#N/A	#N/A	0.0932308	#N/A	0.0698662	#N/A	#N/A	#N/A	#N/A	#N/A	#N/A	#N/A	#N/A	0.0386268	#N/A	#N/A	#N/A	#N/A	#N/A	#N/A	#N/A	#N/A	#N/A	#N/A	#N/A	0.0912578	#N/A	#N/A	#N/A	#N/A	#N/A	#N/A	0.276436	#N/A	#N/A	1.04066	0.412654	0.637359	2.47331	0.096852	2.11254	0.112796	0.11809	0.0843547	1.26508	0.569789	#N/A	0.869423	1.09135	#N/A	#N/A	#N/A	#N/A	#N/A	#N/A	#N/A	#N/A	#N/A	#N/A	#N/A	#N/A	18	ENSG00000146839	ZAN	protein_coding	zonadhesin [Source:HGNC Symbol;Acc:HGNC:12857]
CDO1	#N/A	#N/A	#N/A	#N/A	0.0792763	#N/A	#N/A	#N/A	#N/A	#N/A	#N/A	#N/A	#N/A	#N/A	#N/A	#N/A	#N/A	#N/A	#N/A	#N/A	#N/A	#N/A	#N/A	#N/A	#N/A	#N/A	0.108937	#N/A	#N/A	#N/A	#N/A	#N/A	#N/A	#N/A	0.143033	#N/A	0.123529	0.130253	0.108388	0.130698	0.135326	0.0973348	0.144355	0.133898	0.128656	0.110408	0.150445	0.141621	#N/A	0.144067	0.149156	#N/A	#N/A	#N/A	#N/A	#N/A	#N/A	#N/A	#N/A	#N/A	0.0225139	#N/A	#N/A	18	ENSG00000129596	CDO1	protein_coding	cysteine dioxygenase type 1 [Source:HGNC Symbol;Acc:HGNC:1795]
CCP110	#N/A	#N/A	#N/A	#N/A	0.591605	0.722937	#N/A	#N/A	#N/A	#N/A	#N/A	#N/A	#N/A	#N/A	#N/A	#N/A	#N/A	#N/A	#N/A	#N/A	#N/A	#N/A	#N/A	#N/A	#N/A	#N/A	#N/A	#N/A	#N/A	#N/A	#N/A	#N/A	#N/A	#N/A	1.11161	#N/A	1.10007	0.857499	0.959439	0.815097	0.963059	1.01696	0.777669	0.977454	0.876543	0.713696	0.895614	0.99151	0.928971	0.703454	0.934815	#N/A	#N/A	#N/A	#N/A	#N/A	#N/A	#N/A	#N/A	#N/A	#N/A	#N/A	#N/A	18	ENSG00000103540	CCP110	protein_coding	centriolar coiled-coil protein 110 [Source:HGNC Symbol;Acc:HGNC:24342]
VWA5A	#N/A	#N/A	#N/A	#N/A	#N/A	0.127311	#N/A	#N/A	#N/A	#N/A	#N/A	#N/A	#N/A	#N/A	#N/A	#N/A	#N/A	0.0721961	#N/A	#N/A	#N/A	#N/A	#N/A	#N/A	0.0324844	#N/A	#N/A	#N/A	#N/A	#N/A	#N/A	#N/A	#N/A	#N/A	0.225858	0.0962737	0.216597	0.187952	0.232938	0.195837	2.53251	#N/A	0.983547	0.200121	0.162052	#N/A	0.265307	0.186325	#N/A	0.197031	0.344863	0.0450811	#N/A	#N/A	#N/A	#N/A	#N/A	#N/A	#N/A	#N/A	#N/A	#N/A	#N/A	18	ENSG00000110002	VWA5A	protein_coding	von Willebrand factor A domain containing 5A [Source:HGNC Symbol;Acc:HGNC:6658]
KATNIP	#N/A	#N/A	#N/A	#N/A	#N/A	0.935891	#N/A	#N/A	#N/A	#N/A	#N/A	#N/A	#N/A	#N/A	#N/A	#N/A	#N/A	#N/A	#N/A	#N/A	#N/A	#N/A	0.716951	#N/A	#N/A	#N/A	#N/A	#N/A	#N/A	#N/A	#N/A	#N/A	#N/A	#N/A	0.891707	#N/A	0.782669	0.795139	0.842726	1.12981	0.908831	1.01459	0.918271	0.929876	1.04124	0.722399	0.715044	0.928441	0.783738	0.997686	0.688947	#N/A	#N/A	#N/A	#N/A	#N/A	#N/A	#N/A	#N/A	#N/A	#N/A	#N/A	#N/A	18	ENSG00000047578	KATNIP	protein_coding	katanin interacting protein [Source:HGNC Symbol;Acc:HGNC:29068]
C7	#N/A	#N/A	#N/A	#N/A	#N/A	0.0643251	0.0417477	#N/A	#N/A	#N/A	#N/A	#N/A	#N/A	#N/A	#N/A	#N/A	#N/A	#N/A	#N/A	#N/A	#N/A	#N/A	#N/A	#N/A	#N/A	#N/A	#N/A	#N/A	#N/A	#N/A	#N/A	#N/A	#N/A	#N/A	0.100682	#N/A	0.0794217	0.0777549	0.0453098	0.0780819	0.109518	0.055933	0.086866	0.0802032	0.0808154	0.0871459	0.0799076	0.115929	#N/A	0.0773876	0.0900324	#N/A	#N/A	#N/A	0.0148541	#N/A	#N/A	#N/A	#N/A	#N/A	#N/A	#N/A	#N/A	18	ENSG00000112936	C7	protein_coding	complement C7 [Source:HGNC Symbol;Acc:HGNC:1346]
#285517	#N/A	#N/A	#N/A	#N/A	#N/A	0.0847016	#N/A	#N/A	#N/A	#N/A	#N/A	#N/A	#N/A	#N/A	#N/A	#N/A	#N/A	#N/A	#N/A	#N/A	#N/A	#N/A	#N/A	#N/A	#N/A	#N/A	#N/A	0.0822592	0.0981998	#N/A	#N/A	#N/A	#N/A	#N/A	0.0447188	#N/A	0.104413	0.0730349	0.219934	0.330918	1.33343	0.0321812	1.51553	0.112947	0.066235	0.0627602	0.414377	0.0769889	#N/A	0.0792653	0.176959	#N/A	#N/A	#N/A	#N/A	#N/A	#N/A	#N/A	#N/A	#N/A	#N/A	#N/A	#N/A	18	ENSG00000285517		lncRNA	long intergenic non-protein coding RNA 941
PADI4#159339	#N/A	#N/A	#N/A	#N/A	#N/A	0.0409116	0.0252401	#N/A	#N/A	#N/A	#N/A	#N/A	#N/A	#N/A	0.0270089	#N/A	0.0158471	0.0322032	#N/A	#N/A	#N/A	#N/A	#N/A	#N/A	#N/A	#N/A	#N/A	#N/A	#N/A	#N/A	#N/A	#N/A	0.0305519	#N/A	0.0219252	#N/A	#N/A	0.0129526	#N/A	#N/A	0.0627844	0.0347741	0.0136936	0.057387	0.0329757	0.0576343	0.0171226	0.0114143	#N/A	#N/A	0.011223	#N/A	#N/A	#N/A	#N/A	#N/A	#N/A	#N/A	#N/A	#N/A	#N/A	0.0473404	#N/A	18	ENSG00000159339	PADI4	protein_coding	peptidyl arginine deiminase 4 [Source:HGNC Symbol;Acc:HGNC:18368]
ZPLD1	#N/A	#N/A	#N/A	#N/A	#N/A	0.105025	#N/A	#N/A	#N/A	#N/A	#N/A	#N/A	#N/A	#N/A	#N/A	#N/A	#N/A	#N/A	#N/A	#N/A	#N/A	#N/A	#N/A	#N/A	#N/A	#N/A	#N/A	#N/A	#N/A	#N/A	#N/A	#N/A	#N/A	#N/A	0.199003	#N/A	0.133412	0.147054	0.280752	0.148299	2.52741	0.0922809	2.2379	0.123346	0.156557	0.137539	0.652853	0.813815	#N/A	0.168906	0.393955	0.0214648	#N/A	#N/A	#N/A	#N/A	#N/A	#N/A	#N/A	#N/A	#N/A	0.103458	#N/A	18	ENSG00000170044	ZPLD1	protein_coding	zona pellucida like domain containing 1 [Source:HGNC Symbol;Acc:HGNC:27022]
PLCD1	#N/A	#N/A	#N/A	#N/A	#N/A	#N/A	0.119889	#N/A	#N/A	#N/A	#N/A	#N/A	#N/A	#N/A	#N/A	#N/A	#N/A	#N/A	#N/A	#N/A	#N/A	#N/A	#N/A	#N/A	#N/A	#N/A	#N/A	#N/A	0.167326	#N/A	#N/A	#N/A	#N/A	#N/A	2.65425	0.135256	2.87233	2.69405	3.06611	3.04465	2.58073	1.47541	3.32172	1.80171	0.838538	0.286231	2.62269	2.62026	#N/A	2.98124	3.09519	#N/A	#N/A	#N/A	#N/A	#N/A	#N/A	#N/A	#N/A	#N/A	#N/A	#N/A	#N/A	18	ENSG00000187091	PLCD1	protein_coding	phospholipase C delta 1 [Source:HGNC Symbol;Acc:HGNC:9060]
HIPK2	#N/A	#N/A	#N/A	#N/A	#N/A	#N/A	#N/A	#N/A	#N/A	#N/A	#N/A	#N/A	#N/A	2.71767	1.35048	2.30181	1.74292	3.2474	2.79476	2.57825	2.59833	2.59452	0.992171	3.27682	#N/A	0.696918	1.77772	1.52508	0.735375	#N/A	#N/A	#N/A	0.535525	#N/A	#N/A	#N/A	#N/A	#N/A	0.415224	#N/A	#N/A	#N/A	#N/A	#N/A	#N/A	#N/A	#N/A	#N/A	#N/A	#N/A	#N/A	#N/A	#N/A	#N/A	#N/A	#N/A	#N/A	#N/A	#N/A	#N/A	#N/A	1.03317	#N/A	18	ENSG00000064393	HIPK2	protein_coding	homeodomain interacting protein kinase 2 [Source:HGNC Symbol;Acc:HGNC:14402]
SEPTIN9#184640	#N/A	#N/A	#N/A	#N/A	#N/A	#N/A	#N/A	#N/A	#N/A	#N/A	#N/A	#N/A	#N/A	3.6289	2.47798	2.71641	#N/A	4.13683	4.25776	2.31922	3.12231	2.85026	1.18894	2.621	#N/A	#N/A	#N/A	0.850943	#N/A	#N/A	0.784891	#N/A	0.798213	0.95129	#N/A	#N/A	#N/A	#N/A	#N/A	#N/A	#N/A	0.596393	#N/A	#N/A	#N/A	#N/A	#N/A	#N/A	0.940169	0.450182	0.70352	#N/A	#N/A	#N/A	#N/A	#N/A	#N/A	#N/A	#N/A	#N/A	#N/A	#N/A	#N/A	18	ENSG00000184640	SEPTIN9	protein_coding	septin 9 [Source:HGNC Symbol;Acc:HGNC:7323]
PPP3CC	#N/A	#N/A	#N/A	#N/A	#N/A	#N/A	#N/A	#N/A	#N/A	#N/A	#N/A	#N/A	#N/A	0.624073	0.516495	0.573653	#N/A	0.72684	#N/A	1.22631	0.778253	1.17762	#N/A	0.951671	0.648948	#N/A	#N/A	0.588254	#N/A	#N/A	0.778076	0.755593	0.676697	0.656133	#N/A	#N/A	#N/A	#N/A	#N/A	#N/A	#N/A	#N/A	#N/A	#N/A	#N/A	#N/A	#N/A	#N/A	#N/A	#N/A	#N/A	0.435434	#N/A	#N/A	0.704332	#N/A	0.93771	0.782681	#N/A	#N/A	#N/A	#N/A	#N/A	18	ENSG00000120910	PPP3CC	protein_coding	protein phosphatase 3 catalytic subunit gamma [Source:HGNC Symbol;Acc:HGNC:9316]
TSPAN15	#N/A	#N/A	#N/A	#N/A	#N/A	#N/A	#N/A	#N/A	#N/A	#N/A	#N/A	#N/A	#N/A	2.35622	2.58934	1.80526	#N/A	0.41842	0.224941	#N/A	0.173243	0.196299	#N/A	#N/A	#N/A	#N/A	#N/A	#N/A	0.629397	#N/A	#N/A	#N/A	#N/A	#N/A	1.8018	#N/A	#N/A	1.66212	#N/A	1.71525	2.40476	1.9312	#N/A	0.779783	#N/A	1.0751	#N/A	0.869918	#N/A	#N/A	2.07146	#N/A	#N/A	#N/A	#N/A	#N/A	#N/A	#N/A	#N/A	#N/A	#N/A	0.355727	#N/A	18	ENSG00000099282	TSPAN15	protein_coding	tetraspanin 15 [Source:HGNC Symbol;Acc:HGNC:23298]
TIMELESS	#N/A	#N/A	#N/A	#N/A	#N/A	#N/A	#N/A	#N/A	#N/A	#N/A	#N/A	#N/A	#N/A	#N/A	#N/A	0.0840755	#N/A	#N/A	#N/A	#N/A	#N/A	0.0685261	#N/A	#N/A	#N/A	#N/A	#N/A	#N/A	#N/A	#N/A	#N/A	#N/A	0.0870738	0.0921203	1.42623	#N/A	1.09484	1.01995	1.34224	1.08042	1.90916	0.543674	1.74958	#N/A	0.703021	#N/A	1.50018	2.01178	0.166009	1.27721	1.50088	#N/A	#N/A	#N/A	#N/A	#N/A	#N/A	#N/A	#N/A	#N/A	#N/A	#N/A	#N/A	18	ENSG00000111602	TIMELESS	protein_coding	timeless circadian regulator [Source:HGNC Symbol;Acc:HGNC:11813]
MIR3667HG	#N/A	#N/A	#N/A	#N/A	#N/A	#N/A	#N/A	#N/A	#N/A	#N/A	#N/A	#N/A	#N/A	0.0544802	0.0386018	#N/A	#N/A	0.0765671	#N/A	#N/A	#N/A	0.0547238	#N/A	#N/A	#N/A	#N/A	#N/A	#N/A	#N/A	#N/A	#N/A	#N/A	#N/A	#N/A	0.151645	#N/A	0.320217	0.140345	#N/A	0.0885116	3.43299	0.154384	2.34255	0.0949926	0.0633002	0.137099	0.268197	0.15258	#N/A	0.322906	0.167998	#N/A	#N/A	#N/A	#N/A	#N/A	#N/A	#N/A	#N/A	#N/A	#N/A	#N/A	#N/A	18	ENSG00000188511	MIR3667HG	lncRNA	MIR3667 host gene [Source:HGNC Symbol;Acc:HGNC:28010]
RHOH	#N/A	#N/A	#N/A	#N/A	#N/A	#N/A	#N/A	#N/A	#N/A	#N/A	#N/A	#N/A	#N/A	0.0389008	0.0363632	0.030647	#N/A	0.0325592	#N/A	#N/A	#N/A	#N/A	0.0309755	#N/A	#N/A	#N/A	#N/A	#N/A	#N/A	#N/A	#N/A	#N/A	#N/A	#N/A	0.0787281	0.0334893	#N/A	0.0195021	0.0476862	0.0199664	0.0627391	#N/A	0.00826344	#N/A	0.0498185	0.0581566	0.0106333	0.0176556	#N/A	0.03468	0.0549839	#N/A	#N/A	#N/A	#N/A	#N/A	#N/A	#N/A	#N/A	#N/A	#N/A	#N/A	#N/A	18	ENSG00000168421	RHOH	protein_coding	ras homolog family member H [Source:HGNC Symbol;Acc:HGNC:686]
#247970	#N/A	#N/A	#N/A	#N/A	#N/A	#N/A	#N/A	#N/A	#N/A	#N/A	#N/A	#N/A	#N/A	#N/A	#N/A	0.0363093	#N/A	#N/A	#N/A	#N/A	#N/A	#N/A	0.0399678	#N/A	#N/A	0.0765815	0.138068	#N/A	0.123908	#N/A	#N/A	#N/A	#N/A	#N/A	0.671116	#N/A	#N/A	0.642878	1.12728	0.52633	1.32156	0.115856	1.56282	0.141668	0.051476	#N/A	1.08651	0.453847	#N/A	1.45333	0.863477	#N/A	#N/A	#N/A	#N/A	#N/A	#N/A	#N/A	#N/A	#N/A	#N/A	#N/A	#N/A	18	ENSG00000247970		lncRNA	novel transcript
CPNE2	#N/A	#N/A	#N/A	#N/A	#N/A	#N/A	#N/A	#N/A	#N/A	#N/A	#N/A	#N/A	#N/A	0.742285	#N/A	#N/A	#N/A	#N/A	#N/A	#N/A	#N/A	#N/A	0.12776	#N/A	#N/A	#N/A	#N/A	#N/A	#N/A	#N/A	#N/A	#N/A	#N/A	#N/A	0.579984	0.141637	1.24299	0.503823	2.55665	1.79483	3.67238	0.209038	3.21753	0.83931	0.242332	0.20881	2.27432	2.10353	#N/A	1.40967	2.06203	#N/A	#N/A	#N/A	#N/A	#N/A	#N/A	#N/A	#N/A	#N/A	#N/A	#N/A	#N/A	18	ENSG00000140848	CPNE2	protein_coding	copine 2 [Source:HGNC Symbol;Acc:HGNC:2315]
SAMD9	#N/A	#N/A	#N/A	#N/A	#N/A	#N/A	#N/A	#N/A	#N/A	#N/A	#N/A	#N/A	#N/A	#N/A	#N/A	#N/A	#N/A	#N/A	#N/A	#N/A	#N/A	#N/A	#N/A	0.0615883	#N/A	#N/A	#N/A	#N/A	#N/A	#N/A	#N/A	#N/A	#N/A	#N/A	0.572856	0.0904274	6.17183	0.309489	6.42809	7.172	0.472118	0.354765	0.341755	0.765823	0.343712	0.260101	0.465414	7.14515	0.29765	7.70323	7.24829	#N/A	#N/A	#N/A	#N/A	#N/A	#N/A	#N/A	#N/A	#N/A	#N/A	#N/A	#N/A	18	ENSG00000205413	SAMD9	protein_coding	sterile alpha motif domain containing 9 [Source:HGNC Symbol;Acc:HGNC:1348]
ERAP2	#N/A	#N/A	#N/A	#N/A	#N/A	#N/A	#N/A	#N/A	#N/A	#N/A	#N/A	#N/A	#N/A	#N/A	#N/A	#N/A	#N/A	#N/A	#N/A	#N/A	#N/A	#N/A	#N/A	0.157926	#N/A	#N/A	#N/A	#N/A	#N/A	#N/A	0.992309	#N/A	0.783247	#N/A	1.32981	#N/A	1.53846	1.2081	1.78268	1.37915	1.23724	1.15536	1.12426	1.05932	1.20702	1.05408	1.14497	1.18165	#N/A	1.26227	1.21264	#N/A	#N/A	#N/A	#N/A	#N/A	#N/A	#N/A	#N/A	#N/A	#N/A	#N/A	#N/A	18	ENSG00000164308	ERAP2	protein_coding	endoplasmic reticulum aminopeptidase 2 [Source:HGNC Symbol;Acc:HGNC:29499]
NOL4L	#N/A	#N/A	#N/A	#N/A	#N/A	#N/A	#N/A	#N/A	#N/A	#N/A	#N/A	#N/A	#N/A	1.16455	#N/A	#N/A	#N/A	0.0819733	#N/A	#N/A	#N/A	#N/A	#N/A	#N/A	#N/A	#N/A	#N/A	#N/A	#N/A	#N/A	#N/A	#N/A	#N/A	#N/A	0.67555	0.111681	1.52592	0.866226	1.98907	1.0559	4.46086	0.262863	3.30243	0.627895	0.713481	#N/A	2.04564	1.12852	#N/A	2.35783	0.50764	#N/A	#N/A	#N/A	#N/A	#N/A	#N/A	#N/A	#N/A	#N/A	0.0269637	#N/A	#N/A	18	ENSG00000197183	NOL4L	protein_coding	nucleolar protein 4 like [Source:HGNC Symbol;Acc:HGNC:16106]
CCDC68	#N/A	#N/A	#N/A	#N/A	#N/A	#N/A	#N/A	#N/A	#N/A	#N/A	#N/A	#N/A	#N/A	0.108623	0.0870924	#N/A	#N/A	0.0775504	#N/A	#N/A	#N/A	#N/A	#N/A	#N/A	#N/A	#N/A	#N/A	#N/A	#N/A	#N/A	#N/A	#N/A	#N/A	#N/A	0.204469	#N/A	0.174833	0.209226	0.646134	0.263047	0.484168	0.143936	2.84642	0.122484	0.172878	#N/A	0.432242	0.180113	#N/A	0.16355	0.172622	0.0655623	#N/A	#N/A	#N/A	#N/A	#N/A	#N/A	#N/A	#N/A	#N/A	#N/A	#N/A	18	ENSG00000166510	CCDC68	protein_coding	coiled-coil domain containing 68 [Source:HGNC Symbol;Acc:HGNC:24350]
CD6	#N/A	#N/A	#N/A	#N/A	#N/A	#N/A	#N/A	#N/A	#N/A	#N/A	#N/A	#N/A	#N/A	0.0876753	#N/A	0.0486671	#N/A	0.0630196	#N/A	#N/A	#N/A	#N/A	#N/A	#N/A	#N/A	#N/A	#N/A	#N/A	#N/A	#N/A	#N/A	#N/A	#N/A	#N/A	0.0916966	#N/A	#N/A	0.105646	0.157168	0.0859649	0.289634	0.108216	0.77258	0.112941	0.108441	0.0864196	0.129589	0.115289	#N/A	0.128381	0.116965	#N/A	#N/A	#N/A	#N/A	#N/A	#N/A	#N/A	#N/A	#N/A	0.02302	#N/A	#N/A	18	ENSG00000013725	CD6	protein_coding	CD6 molecule [Source:HGNC Symbol;Acc:HGNC:1691]
#287059	#N/A	#N/A	#N/A	#N/A	#N/A	#N/A	#N/A	#N/A	#N/A	#N/A	#N/A	#N/A	#N/A	0.0755874	#N/A	0.0437113	#N/A	#N/A	#N/A	#N/A	#N/A	#N/A	#N/A	#N/A	#N/A	#N/A	#N/A	#N/A	#N/A	#N/A	0.0510769	#N/A	#N/A	#N/A	0.111019	#N/A	0.0916298	0.111276	0.0969594	0.0989605	0.122097	0.100144	0.108362	0.085156	0.099632	#N/A	0.100816	0.10759	#N/A	0.0925343	0.116606	#N/A	#N/A	#N/A	#N/A	#N/A	#N/A	#N/A	#N/A	#N/A	#N/A	0.0736954	#N/A	18	ENSG00000287059		lncRNA	novel transcript
RAP1GAP2	#N/A	#N/A	#N/A	#N/A	#N/A	#N/A	#N/A	#N/A	#N/A	#N/A	#N/A	#N/A	#N/A	1.27747	1.01881	#N/A	#N/A	#N/A	#N/A	#N/A	#N/A	#N/A	#N/A	#N/A	#N/A	#N/A	#N/A	#N/A	#N/A	#N/A	#N/A	#N/A	#N/A	#N/A	3.34311	0.357601	1.4923	3.35561	2.48362	2.36206	3.53839	3.39389	2.67548	2.39585	2.18297	1.08907	2.40112	2.83917	#N/A	2.18247	2.48103	#N/A	#N/A	#N/A	#N/A	#N/A	#N/A	#N/A	#N/A	#N/A	#N/A	#N/A	#N/A	18	ENSG00000132359	RAP1GAP2	protein_coding	RAP1 GTPase activating protein 2 [Source:HGNC Symbol;Acc:HGNC:29176]
CD79B	#N/A	#N/A	#N/A	#N/A	#N/A	#N/A	#N/A	#N/A	#N/A	#N/A	#N/A	#N/A	#N/A	0.0647589	0.0538002	0.0451562	#N/A	#N/A	#N/A	#N/A	#N/A	#N/A	#N/A	#N/A	#N/A	#N/A	#N/A	#N/A	#N/A	#N/A	#N/A	#N/A	0.0465884	#N/A	0.076689	#N/A	0.103898	0.102364	0.0961509	0.0731175	0.125642	0.103343	0.0813266	0.106781	0.0810779	0.0864318	0.0686129	0.0929986	#N/A	#N/A	0.100523	#N/A	#N/A	#N/A	#N/A	#N/A	#N/A	#N/A	#N/A	#N/A	#N/A	#N/A	#N/A	18	ENSG00000007312	CD79B	protein_coding	CD79b molecule [Source:HGNC Symbol;Acc:HGNC:1699]
#253939	#N/A	#N/A	#N/A	#N/A	#N/A	#N/A	#N/A	#N/A	#N/A	#N/A	#N/A	#N/A	#N/A	0.0731622	#N/A	0.0630128	#N/A	#N/A	#N/A	#N/A	#N/A	#N/A	#N/A	#N/A	#N/A	#N/A	#N/A	#N/A	0.114449	#N/A	0.0461368	#N/A	#N/A	#N/A	0.190517	#N/A	0.0560413	0.161758	0.13388	0.111463	0.466658	0.139855	0.177948	0.145743	0.0858697	#N/A	0.114886	0.0878457	#N/A	0.0588039	0.156185	#N/A	#N/A	#N/A	#N/A	#N/A	#N/A	#N/A	#N/A	#N/A	#N/A	#N/A	#N/A	18	ENSG00000253939		lncRNA	novel transcript, antisense to IDO1 and IDO2
MMP28#271447	#N/A	#N/A	#N/A	#N/A	#N/A	#N/A	#N/A	#N/A	#N/A	#N/A	#N/A	#N/A	#N/A	0.0710773	#N/A	#N/A	#N/A	0.0633409	#N/A	#N/A	#N/A	#N/A	#N/A	#N/A	#N/A	#N/A	#N/A	#N/A	#N/A	#N/A	#N/A	#N/A	#N/A	#N/A	0.138947	#N/A	0.26561	0.140666	0.13849	0.231542	0.385843	0.133972	0.919381	0.137023	0.140487	0.139346	0.204857	0.143716	#N/A	0.117845	0.111213	#N/A	#N/A	#N/A	#N/A	#N/A	#N/A	#N/A	#N/A	#N/A	#N/A	0.105617	#N/A	18	ENSG00000271447	MMP28	protein_coding	matrix metallopeptidase 28 [Source:HGNC Symbol;Acc:HGNC:14366]
#267505	#N/A	#N/A	#N/A	#N/A	#N/A	#N/A	#N/A	#N/A	#N/A	#N/A	#N/A	#N/A	#N/A	0.0285751	#N/A	#N/A	#N/A	#N/A	#N/A	#N/A	#N/A	#N/A	#N/A	#N/A	#N/A	#N/A	#N/A	#N/A	#N/A	#N/A	0.0236989	#N/A	#N/A	#N/A	0.0425632	#N/A	0.0427371	0.0439333	0.0444775	0.0433847	0.0445281	0.0374689	0.0370414	0.0386802	0.0364852	0.0281472	0.0351584	0.0432351	#N/A	0.0163683	0.044824	#N/A	#N/A	#N/A	#N/A	#N/A	#N/A	#N/A	#N/A	#N/A	#N/A	0.0210373	#N/A	18	ENSG00000267505		lncRNA	novel transcript
FAR2	#N/A	#N/A	#N/A	#N/A	#N/A	#N/A	#N/A	#N/A	#N/A	#N/A	#N/A	#N/A	#N/A	0.779861	#N/A	#N/A	#N/A	1.05442	#N/A	#N/A	#N/A	#N/A	#N/A	#N/A	#N/A	#N/A	#N/A	#N/A	#N/A	#N/A	#N/A	#N/A	#N/A	#N/A	1.34477	1.16097	2.27193	1.29025	1.74461	1.70193	1.28332	1.23662	1.59028	1.65897	2.10755	1.40118	1.36777	1.39507	#N/A	1.63146	1.23451	#N/A	#N/A	#N/A	#N/A	#N/A	#N/A	#N/A	#N/A	#N/A	#N/A	#N/A	#N/A	18	ENSG00000064763	FAR2	protein_coding	fatty acyl-CoA reductase 2 [Source:HGNC Symbol;Acc:HGNC:25531]
LINC01182	#N/A	#N/A	#N/A	#N/A	#N/A	#N/A	#N/A	#N/A	#N/A	#N/A	#N/A	#N/A	#N/A	0.0273535	#N/A	#N/A	#N/A	0.0477832	0.034723	#N/A	#N/A	#N/A	#N/A	#N/A	#N/A	#N/A	#N/A	#N/A	#N/A	#N/A	#N/A	#N/A	#N/A	#N/A	0.104044	0.0597216	0.00452704	0.049203	0.0280474	0.0447608	0.474069	0.0496847	0.327642	0.0328307	0.0977736	#N/A	0.0383614	0.0458981	#N/A	0.0352715	0.0612521	#N/A	#N/A	#N/A	#N/A	#N/A	#N/A	#N/A	#N/A	#N/A	#N/A	#N/A	#N/A	18	ENSG00000250634	LINC01182	lncRNA	long intergenic non-protein coding RNA 1182 [Source:HGNC Symbol;Acc:HGNC:49564]
CASP10	#N/A	#N/A	#N/A	#N/A	#N/A	#N/A	#N/A	#N/A	#N/A	#N/A	#N/A	#N/A	#N/A	0.04372	#N/A	0.031937	#N/A	#N/A	0.0466991	#N/A	0.0465677	#N/A	#N/A	#N/A	#N/A	#N/A	#N/A	#N/A	#N/A	#N/A	#N/A	#N/A	#N/A	#N/A	0.0822845	#N/A	0.108973	0.0945845	#N/A	0.0970055	0.798724	0.12449	2.41566	0.0996132	0.101229	0.0891605	0.250498	0.128955	#N/A	0.183374	0.0738963	#N/A	#N/A	#N/A	#N/A	#N/A	#N/A	#N/A	#N/A	#N/A	#N/A	#N/A	#N/A	18	ENSG00000003400	CASP10	protein_coding	caspase 10 [Source:HGNC Symbol;Acc:HGNC:1500]
GMFG	#N/A	#N/A	#N/A	#N/A	#N/A	#N/A	#N/A	#N/A	#N/A	#N/A	#N/A	#N/A	#N/A	0.0545467	0.0226619	#N/A	#N/A	#N/A	#N/A	#N/A	#N/A	#N/A	#N/A	#N/A	#N/A	#N/A	#N/A	#N/A	#N/A	#N/A	#N/A	#N/A	0.0627161	#N/A	0.148284	#N/A	0.104516	0.146168	0.105693	0.108796	0.170326	0.13568	0.133342	0.0953881	0.105282	0.118026	0.0972421	0.131705	#N/A	0.10901	0.154244	#N/A	#N/A	#N/A	#N/A	#N/A	#N/A	#N/A	#N/A	#N/A	#N/A	#N/A	#N/A	18	ENSG00000130755	GMFG	protein_coding	glia maturation factor gamma [Source:HGNC Symbol;Acc:HGNC:4374]
LINC00840	#N/A	#N/A	#N/A	#N/A	#N/A	#N/A	#N/A	#N/A	#N/A	#N/A	#N/A	#N/A	#N/A	0.0425551	#N/A	0.0449533	#N/A	#N/A	#N/A	#N/A	#N/A	#N/A	#N/A	#N/A	#N/A	#N/A	#N/A	#N/A	#N/A	#N/A	0.054865	#N/A	#N/A	#N/A	0.112811	#N/A	0.0985601	0.102528	0.0301868	0.0947437	0.110061	0.0878997	0.0818074	0.10582	0.10073	#N/A	0.0992342	0.088811	#N/A	0.0865232	0.107427	#N/A	#N/A	#N/A	#N/A	#N/A	#N/A	#N/A	#N/A	#N/A	#N/A	0.0751294	#N/A	18	ENSG00000226808	LINC00840	lncRNA	long intergenic non-protein coding RNA 840 [Source:HGNC Symbol;Acc:HGNC:44987]
NLK	#N/A	#N/A	#N/A	#N/A	#N/A	#N/A	#N/A	#N/A	#N/A	#N/A	#N/A	#N/A	#N/A	0.491234	#N/A	0.597633	#N/A	#N/A	0.801103	#N/A	#N/A	#N/A	#N/A	#N/A	#N/A	#N/A	#N/A	#N/A	#N/A	#N/A	#N/A	#N/A	#N/A	#N/A	0.528114	1.07991	0.543863	#N/A	0.507987	0.538172	0.587036	0.692311	0.474419	0.563951	0.608888	0.890417	#N/A	0.572424	1.1573	0.559586	0.57026	#N/A	#N/A	#N/A	#N/A	#N/A	#N/A	#N/A	#N/A	#N/A	#N/A	#N/A	#N/A	18	ENSG00000087095	NLK	protein_coding	nemo like kinase [Source:HGNC Symbol;Acc:HGNC:29858]
HID1	#N/A	#N/A	#N/A	#N/A	#N/A	#N/A	#N/A	#N/A	#N/A	#N/A	#N/A	#N/A	#N/A	0.0290323	#N/A	0.0311197	#N/A	#N/A	#N/A	#N/A	#N/A	#N/A	#N/A	#N/A	#N/A	#N/A	#N/A	#N/A	#N/A	#N/A	0.0453742	#N/A	0.0311036	#N/A	0.0800199	#N/A	0.0201515	0.0820828	0.0114304	0.062808	0.0516269	0.0714942	0.0549355	0.0585901	0.0707069	#N/A	0.0597861	0.0616061	#N/A	0.0698952	0.0509092	#N/A	#N/A	#N/A	#N/A	#N/A	#N/A	#N/A	#N/A	#N/A	#N/A	#N/A	#N/A	18	ENSG00000167861	HID1	protein_coding	HID1 domain containing [Source:HGNC Symbol;Acc:HGNC:15736]
#270571	#N/A	#N/A	#N/A	#N/A	#N/A	#N/A	#N/A	#N/A	#N/A	#N/A	#N/A	#N/A	#N/A	#N/A	0.650575	#N/A	#N/A	#N/A	#N/A	#N/A	#N/A	#N/A	#N/A	#N/A	#N/A	#N/A	0.346639	0.132104	0.159045	#N/A	#N/A	#N/A	#N/A	#N/A	0.937105	#N/A	0.973491	1.23662	0.837036	1.12423	1.00391	0.97069	0.988512	0.782241	0.694984	#N/A	0.832797	1.43895	#N/A	1.02101	0.830377	#N/A	#N/A	#N/A	#N/A	#N/A	#N/A	#N/A	#N/A	#N/A	#N/A	#N/A	#N/A	18	ENSG00000270571		lncRNA	novel transcript, antisense to TACR1
CHODL	#N/A	#N/A	#N/A	#N/A	#N/A	#N/A	#N/A	#N/A	#N/A	#N/A	#N/A	#N/A	#N/A	#N/A	0.179017	#N/A	#N/A	#N/A	#N/A	#N/A	#N/A	#N/A	#N/A	#N/A	#N/A	0.0433698	#N/A	0.11041	#N/A	#N/A	#N/A	#N/A	#N/A	#N/A	1.67278	0.114625	1.63357	2.13315	2.20554	1.84833	2.0194	0.497822	2.68727	0.548455	0.444204	0.172777	1.80602	2.65377	#N/A	2.81026	#N/A	#N/A	#N/A	#N/A	#N/A	#N/A	#N/A	#N/A	#N/A	#N/A	#N/A	#N/A	#N/A	18	ENSG00000154645	CHODL	protein_coding	chondrolectin [Source:HGNC Symbol;Acc:HGNC:17807]
SLC45A1	#N/A	#N/A	#N/A	#N/A	#N/A	#N/A	#N/A	#N/A	#N/A	#N/A	#N/A	#N/A	#N/A	#N/A	#N/A	0.0676589	#N/A	#N/A	#N/A	#N/A	#N/A	#N/A	#N/A	#N/A	#N/A	0.0665215	#N/A	#N/A	#N/A	#N/A	#N/A	#N/A	#N/A	#N/A	0.156992	#N/A	0.359663	0.452297	1.32924	0.729439	4.1537	0.14516	3.54944	0.147864	0.136319	0.140407	2.51761	0.622865	#N/A	0.740459	0.604578	#N/A	#N/A	#N/A	#N/A	#N/A	#N/A	#N/A	#N/A	#N/A	#N/A	0.0661684	#N/A	18	ENSG00000162426	SLC45A1	protein_coding	solute carrier family 45 member 1 [Source:HGNC Symbol;Acc:HGNC:17939]
TYMP	#N/A	#N/A	#N/A	#N/A	#N/A	#N/A	#N/A	#N/A	#N/A	#N/A	#N/A	#N/A	#N/A	#N/A	#N/A	#N/A	0.26641	#N/A	#N/A	#N/A	#N/A	#N/A	#N/A	#N/A	#N/A	#N/A	#N/A	#N/A	#N/A	#N/A	#N/A	#N/A	#N/A	#N/A	7.30106	0.355998	5.87946	7.97052	6.15047	5.61793	8.86739	5.70917	7.1186	5.32779	6.95843	1.10179	6.80708	6.25043	1.09761	4.9666	6.85491	#N/A	#N/A	#N/A	#N/A	#N/A	#N/A	#N/A	#N/A	#N/A	#N/A	#N/A	#N/A	18	ENSG00000025708	TYMP	protein_coding	thymidine phosphorylase [Source:HGNC Symbol;Acc:HGNC:3148]
SHKBP1	#N/A	#N/A	#N/A	#N/A	#N/A	#N/A	#N/A	#N/A	#N/A	#N/A	#N/A	#N/A	#N/A	#N/A	#N/A	#N/A	0.0521126	#N/A	0.0845327	#N/A	#N/A	#N/A	#N/A	#N/A	#N/A	#N/A	#N/A	#N/A	#N/A	#N/A	#N/A	#N/A	#N/A	#N/A	0.326579	#N/A	0.267815	0.293152	0.436971	0.360097	4.72439	0.184158	4.46214	0.215547	0.234493	0.207518	2.28997	0.641239	0.161499	0.289103	0.417933	#N/A	#N/A	#N/A	#N/A	#N/A	#N/A	#N/A	#N/A	#N/A	#N/A	#N/A	#N/A	18	ENSG00000160410	SHKBP1	protein_coding	SH3KBP1 binding protein 1 [Source:HGNC Symbol;Acc:HGNC:19214]
ATP6AP2	#N/A	#N/A	#N/A	#N/A	#N/A	#N/A	#N/A	#N/A	#N/A	#N/A	#N/A	#N/A	#N/A	#N/A	#N/A	#N/A	#N/A	#N/A	0.689409	#N/A	#N/A	#N/A	#N/A	#N/A	#N/A	#N/A	#N/A	1.16452	#N/A	#N/A	#N/A	0.490454	#N/A	#N/A	1.09644	#N/A	1.60973	1.42178	1.58001	1.33919	1.08302	0.991188	1.06419	1.02587	1.00726	1.11122	1.1594	1.03158	#N/A	1.18576	1.12824	#N/A	#N/A	#N/A	#N/A	#N/A	#N/A	#N/A	#N/A	#N/A	#N/A	#N/A	#N/A	18	ENSG00000182220	ATP6AP2	protein_coding	ATPase H+ transporting accessory protein 2 [Source:HGNC Symbol;Acc:HGNC:18305]
SF3B2	#N/A	#N/A	#N/A	#N/A	#N/A	#N/A	#N/A	#N/A	#N/A	#N/A	#N/A	#N/A	#N/A	#N/A	#N/A	#N/A	#N/A	#N/A	#N/A	0.477315	#N/A	#N/A	#N/A	#N/A	#N/A	#N/A	#N/A	#N/A	#N/A	#N/A	#N/A	#N/A	#N/A	#N/A	1.03415	0.62434	1.6976	0.897077	1.18423	1.2365	1.02568	0.862217	0.834204	0.870741	0.912069	1.13021	0.822399	0.969418	1.34619	0.862575	0.969587	#N/A	#N/A	#N/A	#N/A	#N/A	#N/A	#N/A	#N/A	#N/A	#N/A	#N/A	#N/A	18	ENSG00000087365	SF3B2	protein_coding	splicing factor 3b subunit 2 [Source:HGNC Symbol;Acc:HGNC:10769]
PEX16	#N/A	#N/A	#N/A	#N/A	#N/A	#N/A	#N/A	#N/A	#N/A	#N/A	#N/A	#N/A	#N/A	#N/A	#N/A	#N/A	#N/A	#N/A	#N/A	#N/A	0.0931713	#N/A	#N/A	#N/A	#N/A	#N/A	#N/A	#N/A	#N/A	#N/A	#N/A	#N/A	#N/A	#N/A	1.10046	#N/A	1.55465	1.20184	1.48334	0.986249	1.26001	0.807702	1.32718	0.82468	0.660085	0.307374	1.29391	1.3977	0.142823	1.48501	1.36152	#N/A	#N/A	#N/A	#N/A	0.0190146	#N/A	#N/A	#N/A	#N/A	#N/A	#N/A	#N/A	18	ENSG00000121680	PEX16	protein_coding	peroxisomal biogenesis factor 16 [Source:HGNC Symbol;Acc:HGNC:8857]
CDKN1C#129757	#N/A	#N/A	#N/A	#N/A	#N/A	#N/A	#N/A	#N/A	#N/A	#N/A	#N/A	#N/A	#N/A	#N/A	#N/A	#N/A	#N/A	#N/A	#N/A	#N/A	#N/A	#N/A	#N/A	#N/A	#N/A	0.108058	#N/A	#N/A	#N/A	#N/A	#N/A	#N/A	#N/A	#N/A	0.984268	0.144527	5.01176	5.44481	5.55883	4.07833	8.25046	0.280788	7.67936	0.372188	0.298029	0.292638	0.301746	5.28545	0.189606	0.311827	5.92527	#N/A	#N/A	#N/A	#N/A	#N/A	#N/A	#N/A	#N/A	#N/A	#N/A	#N/A	#N/A	18	ENSG00000129757	CDKN1C	protein_coding	cyclin dependent kinase inhibitor 1C [Source:HGNC Symbol;Acc:HGNC:1786]
PPP4R1	#N/A	#N/A	#N/A	#N/A	#N/A	#N/A	#N/A	#N/A	#N/A	#N/A	#N/A	#N/A	#N/A	#N/A	#N/A	#N/A	#N/A	#N/A	#N/A	#N/A	#N/A	#N/A	#N/A	#N/A	#N/A	1.36552	#N/A	#N/A	#N/A	#N/A	#N/A	#N/A	#N/A	1.03782	0.865456	#N/A	1.00191	0.790052	0.853944	0.892642	0.829898	0.8641	0.701403	0.88384	0.918203	0.903288	0.804192	0.842432	1.50769	0.753432	0.814021	#N/A	#N/A	#N/A	#N/A	#N/A	#N/A	#N/A	#N/A	#N/A	#N/A	#N/A	#N/A	18	ENSG00000154845	PPP4R1	protein_coding	protein phosphatase 4 regulatory subunit 1 [Source:HGNC Symbol;Acc:HGNC:9320]
IFI6	#N/A	#N/A	#N/A	#N/A	#N/A	#N/A	#N/A	#N/A	#N/A	#N/A	#N/A	#N/A	#N/A	#N/A	#N/A	#N/A	#N/A	#N/A	#N/A	#N/A	#N/A	#N/A	#N/A	#N/A	#N/A	0.0669827	#N/A	#N/A	#N/A	#N/A	#N/A	#N/A	#N/A	#N/A	0.204567	0.0838499	0.206791	0.18427	0.330791	0.1892	0.222523	0.190218	0.220297	0.170037	0.188065	0.167939	0.178274	0.200044	0.103411	0.204677	0.20761	#N/A	#N/A	#N/A	#N/A	#N/A	#N/A	#N/A	#N/A	#N/A	#N/A	#N/A	#N/A	18	ENSG00000126709	IFI6	protein_coding	interferon alpha inducible protein 6 [Source:HGNC Symbol;Acc:HGNC:4054]
#285331	#N/A	#N/A	#N/A	#N/A	#N/A	#N/A	#N/A	#N/A	#N/A	#N/A	#N/A	#N/A	#N/A	#N/A	#N/A	#N/A	#N/A	#N/A	#N/A	#N/A	#N/A	#N/A	#N/A	#N/A	#N/A	1.08978	#N/A	#N/A	#N/A	#N/A	#N/A	#N/A	#N/A	#N/A	0.837655	1.20403	1.21403	0.968486	1.2278	1.1593	0.950717	0.9129	1.14331	1.18473	0.990006	0.960234	0.978419	1.08072	#N/A	0.990405	0.922325	#N/A	#N/A	#N/A	#N/A	#N/A	#N/A	#N/A	#N/A	#N/A	#N/A	1.64641	#N/A	18	ENSG00000285331		lncRNA	novel transcript
NOX4	#N/A	#N/A	#N/A	#N/A	#N/A	#N/A	#N/A	#N/A	#N/A	#N/A	#N/A	#N/A	#N/A	#N/A	#N/A	#N/A	#N/A	#N/A	#N/A	#N/A	#N/A	#N/A	#N/A	#N/A	#N/A	0.0714108	0.123303	#N/A	0.106778	#N/A	#N/A	#N/A	#N/A	#N/A	0.168287	#N/A	0.156243	0.182667	0.436477	0.347378	4.97381	#N/A	0.195487	0.17604	0.144566	#N/A	0.201861	0.146257	#N/A	0.196793	0.164254	#N/A	0.0141747	#N/A	0.0276952	#N/A	#N/A	#N/A	#N/A	#N/A	#N/A	#N/A	#N/A	18	ENSG00000086991	NOX4	protein_coding	NADPH oxidase 4 [Source:HGNC Symbol;Acc:HGNC:7891]
CHFR	#N/A	#N/A	#N/A	#N/A	#N/A	#N/A	#N/A	#N/A	#N/A	#N/A	#N/A	#N/A	#N/A	#N/A	#N/A	#N/A	#N/A	#N/A	#N/A	#N/A	#N/A	#N/A	#N/A	#N/A	#N/A	0.691976	#N/A	#N/A	#N/A	#N/A	#N/A	#N/A	#N/A	0.739188	0.764261	#N/A	0.819433	0.77463	0.884203	0.621065	0.673105	0.632317	0.977916	0.903618	0.891278	0.738594	1.10503	0.977161	1.85411	1.27735	0.602036	#N/A	#N/A	#N/A	#N/A	#N/A	#N/A	#N/A	#N/A	#N/A	#N/A	#N/A	#N/A	18	ENSG00000072609	CHFR	protein_coding	checkpoint with forkhead and ring finger domains [Source:HGNC Symbol;Acc:HGNC:20455]
FGD1	#N/A	#N/A	#N/A	#N/A	#N/A	#N/A	#N/A	#N/A	#N/A	#N/A	#N/A	#N/A	#N/A	#N/A	#N/A	#N/A	#N/A	#N/A	#N/A	#N/A	#N/A	#N/A	#N/A	#N/A	#N/A	#N/A	0.163496	#N/A	0.154213	#N/A	#N/A	#N/A	#N/A	#N/A	1.2826	#N/A	0.92558	0.797996	1.85673	0.96621	1.8656	0.310707	2.08643	0.550795	0.112656	0.0890322	1.99731	1.6842	#N/A	2.25678	1.26885	#N/A	#N/A	#N/A	#N/A	#N/A	#N/A	#N/A	#N/A	#N/A	#N/A	0.13495	#N/A	18	ENSG00000102302	FGD1	protein_coding	FYVE, RhoGEF and PH domain containing 1 [Source:HGNC Symbol;Acc:HGNC:3663]
THSD7A	#N/A	#N/A	#N/A	#N/A	#N/A	#N/A	#N/A	#N/A	#N/A	#N/A	#N/A	#N/A	#N/A	#N/A	#N/A	#N/A	#N/A	#N/A	#N/A	#N/A	#N/A	#N/A	#N/A	#N/A	#N/A	#N/A	0.338384	0.208726	#N/A	#N/A	#N/A	#N/A	#N/A	#N/A	0.735266	0.156078	3.43999	0.319336	3.76579	3.80995	6.52643	0.319888	5.58286	2.78757	0.292587	0.249735	5.10001	0.77344	#N/A	4.533	0.739161	#N/A	#N/A	#N/A	#N/A	#N/A	#N/A	#N/A	#N/A	#N/A	#N/A	#N/A	#N/A	18	ENSG00000005108	THSD7A	protein_coding	thrombospondin type 1 domain containing 7A [Source:HGNC Symbol;Acc:HGNC:22207]
TPST1	#N/A	#N/A	#N/A	#N/A	#N/A	#N/A	#N/A	#N/A	#N/A	#N/A	#N/A	#N/A	#N/A	#N/A	#N/A	#N/A	#N/A	#N/A	#N/A	#N/A	#N/A	#N/A	#N/A	#N/A	#N/A	#N/A	1.02812	#N/A	2.04492	#N/A	#N/A	#N/A	#N/A	#N/A	1.0529	#N/A	1.24171	1.01319	1.09736	1.19267	1.05722	1.05093	0.942409	0.974716	0.948303	1.13887	0.706799	0.970715	#N/A	0.909813	1.17554	#N/A	#N/A	#N/A	#N/A	#N/A	#N/A	#N/A	#N/A	#N/A	#N/A	1.53103	#N/A	18	ENSG00000169902	TPST1	protein_coding	tyrosylprotein sulfotransferase 1 [Source:HGNC Symbol;Acc:HGNC:12020]
SYBU	#N/A	#N/A	#N/A	#N/A	#N/A	#N/A	#N/A	#N/A	#N/A	#N/A	#N/A	#N/A	#N/A	#N/A	#N/A	#N/A	#N/A	#N/A	#N/A	#N/A	#N/A	#N/A	#N/A	#N/A	#N/A	#N/A	0.145332	#N/A	#N/A	#N/A	#N/A	#N/A	#N/A	#N/A	0.829325	0.059269	1.18489	1.86108	1.07769	1.93902	3.07482	0.163344	1.85715	0.415555	0.451597	0.170819	0.934987	1.6341	#N/A	1.28449	2.30728	0.240992	#N/A	#N/A	#N/A	#N/A	#N/A	#N/A	#N/A	#N/A	#N/A	#N/A	#N/A	18	ENSG00000147642	SYBU	protein_coding	syntabulin [Source:HGNC Symbol;Acc:HGNC:26011]
#229116	#N/A	#N/A	#N/A	#N/A	#N/A	#N/A	#N/A	#N/A	#N/A	#N/A	#N/A	#N/A	#N/A	#N/A	#N/A	#N/A	#N/A	#N/A	#N/A	#N/A	#N/A	#N/A	#N/A	#N/A	#N/A	#N/A	0.134581	#N/A	0.112574	#N/A	0.0914782	#N/A	#N/A	#N/A	0.192105	#N/A	0.185714	0.18387	0.167637	0.208694	0.756478	0.175055	0.451404	#N/A	0.17001	0.153297	0.178356	0.174172	#N/A	0.186182	0.198501	#N/A	0.0202224	#N/A	#N/A	#N/A	#N/A	#N/A	#N/A	#N/A	#N/A	#N/A	#N/A	18	ENSG00000229116		lncRNA	novel transcript
BAZ2A	#N/A	#N/A	#N/A	#N/A	#N/A	#N/A	#N/A	#N/A	#N/A	#N/A	#N/A	#N/A	#N/A	#N/A	#N/A	#N/A	#N/A	#N/A	#N/A	#N/A	#N/A	#N/A	#N/A	#N/A	#N/A	#N/A	0.697171	0.994045	#N/A	#N/A	#N/A	#N/A	#N/A	#N/A	0.890707	#N/A	0.757714	0.852637	0.748863	0.668604	0.814322	1.02227	0.777079	0.861942	0.891242	0.898849	0.919032	0.898401	0.807749	0.753617	0.816764	#N/A	#N/A	#N/A	#N/A	#N/A	#N/A	#N/A	#N/A	#N/A	#N/A	#N/A	#N/A	18	ENSG00000076108	BAZ2A	protein_coding	bromodomain adjacent to zinc finger domain 2A [Source:HGNC Symbol;Acc:HGNC:962]
GNA14	#N/A	#N/A	#N/A	#N/A	#N/A	#N/A	#N/A	#N/A	#N/A	#N/A	#N/A	#N/A	#N/A	#N/A	#N/A	#N/A	#N/A	#N/A	#N/A	#N/A	#N/A	#N/A	#N/A	#N/A	#N/A	#N/A	#N/A	0.152509	0.179735	#N/A	#N/A	#N/A	#N/A	#N/A	3.01804	#N/A	2.60019	3.51011	1.88521	2.26971	3.70871	0.58315	4.047	1.02472	0.28687	0.203701	3.2118	3.72189	#N/A	3.42037	2.84369	#N/A	#N/A	#N/A	#N/A	#N/A	#N/A	#N/A	#N/A	#N/A	#N/A	0.140721	#N/A	18	ENSG00000156049	GNA14	protein_coding	G protein subunit alpha 14 [Source:HGNC Symbol;Acc:HGNC:4382]
KCNH1	#N/A	#N/A	#N/A	#N/A	#N/A	#N/A	#N/A	#N/A	#N/A	#N/A	#N/A	#N/A	#N/A	#N/A	#N/A	#N/A	#N/A	#N/A	#N/A	#N/A	#N/A	#N/A	#N/A	#N/A	#N/A	#N/A	#N/A	0.134806	0.159568	#N/A	#N/A	#N/A	#N/A	#N/A	0.174434	0.115092	0.148351	0.520645	0.190847	0.565528	1.57221	0.153526	0.535519	0.149163	0.172702	0.187166	0.199388	0.404774	#N/A	0.232257	0.211093	#N/A	#N/A	#N/A	#N/A	#N/A	#N/A	#N/A	#N/A	#N/A	#N/A	#N/A	#N/A	18	ENSG00000143473	KCNH1	protein_coding	potassium voltage-gated channel subfamily H member 1 [Source:HGNC Symbol;Acc:HGNC:6250]
PURG	#N/A	#N/A	#N/A	#N/A	#N/A	#N/A	#N/A	#N/A	#N/A	#N/A	#N/A	#N/A	#N/A	#N/A	#N/A	#N/A	#N/A	#N/A	#N/A	#N/A	#N/A	#N/A	#N/A	#N/A	#N/A	#N/A	#N/A	0.0646108	0.0757508	#N/A	#N/A	#N/A	#N/A	#N/A	0.114401	#N/A	0.108562	0.116493	0.107628	0.099447	0.111045	0.104072	0.110759	0.0863548	0.080342	0.0873319	0.120291	0.0791286	#N/A	0.0949302	0.087027	#N/A	#N/A	#N/A	#N/A	#N/A	#N/A	#N/A	#N/A	#N/A	#N/A	0.0765242	#N/A	18	ENSG00000172733	PURG	protein_coding	purine rich element binding protein G [Source:HGNC Symbol;Acc:HGNC:17930]
CBLB	#N/A	#N/A	#N/A	#N/A	#N/A	#N/A	#N/A	#N/A	#N/A	#N/A	#N/A	#N/A	#N/A	#N/A	#N/A	#N/A	#N/A	#N/A	#N/A	#N/A	#N/A	#N/A	#N/A	#N/A	#N/A	#N/A	#N/A	#N/A	0.876304	#N/A	#N/A	#N/A	#N/A	#N/A	0.916931	0.952029	0.894709	0.94297	1.01137	0.898307	0.799736	0.751772	0.824378	0.933811	0.960887	1.01325	0.856619	0.886751	0.866684	0.808925	0.787205	#N/A	#N/A	#N/A	#N/A	#N/A	#N/A	#N/A	#N/A	#N/A	#N/A	#N/A	#N/A	18	ENSG00000114423	CBLB	protein_coding	Cbl proto-oncogene B [Source:HGNC Symbol;Acc:HGNC:1542]
SNAPC2	#N/A	#N/A	#N/A	#N/A	#N/A	#N/A	#N/A	#N/A	#N/A	#N/A	#N/A	#N/A	#N/A	#N/A	#N/A	#N/A	#N/A	#N/A	#N/A	#N/A	#N/A	#N/A	#N/A	#N/A	#N/A	#N/A	#N/A	#N/A	0.128808	#N/A	#N/A	#N/A	#N/A	#N/A	0.205596	0.0715207	0.183374	0.20731	0.165157	0.148867	0.210291	0.180841	0.18401	0.174448	0.157382	0.133833	0.155475	0.173363	#N/A	0.139368	0.206932	#N/A	#N/A	#N/A	#N/A	#N/A	#N/A	#N/A	#N/A	#N/A	#N/A	0.11878	#N/A	18	ENSG00000104976	SNAPC2	protein_coding	small nuclear RNA activating complex polypeptide 2 [Source:HGNC Symbol;Acc:HGNC:11135]
ALMS1	#N/A	#N/A	#N/A	#N/A	#N/A	#N/A	#N/A	#N/A	#N/A	#N/A	#N/A	#N/A	#N/A	#N/A	#N/A	#N/A	#N/A	#N/A	#N/A	#N/A	#N/A	#N/A	#N/A	#N/A	#N/A	#N/A	#N/A	#N/A	0.971074	#N/A	#N/A	#N/A	#N/A	#N/A	0.672375	1.05504	0.583483	0.728976	0.623315	0.75932	0.670059	0.851889	0.60924	0.800672	0.595229	0.83012	0.620301	0.723156	1.30341	0.694287	0.724531	#N/A	#N/A	#N/A	#N/A	#N/A	#N/A	#N/A	#N/A	#N/A	#N/A	#N/A	#N/A	18	ENSG00000116127	ALMS1	protein_coding	ALMS1 centrosome and basal body associated protein [Source:HGNC Symbol;Acc:HGNC:428]
DYRK3	#N/A	#N/A	#N/A	#N/A	#N/A	#N/A	#N/A	#N/A	#N/A	#N/A	#N/A	#N/A	#N/A	#N/A	#N/A	#N/A	#N/A	#N/A	#N/A	#N/A	#N/A	#N/A	#N/A	#N/A	#N/A	#N/A	#N/A	#N/A	0.118722	#N/A	#N/A	#N/A	#N/A	#N/A	0.12709	0.0946189	0.16138	0.146634	0.158873	0.132746	0.172271	0.123337	0.256749	0.13727	0.186057	0.151427	0.132759	0.126901	#N/A	0.134455	0.142319	#N/A	#N/A	#N/A	0.023902	#N/A	#N/A	#N/A	#N/A	#N/A	#N/A	#N/A	#N/A	18	ENSG00000143479	DYRK3	protein_coding	dual specificity tyrosine phosphorylation regulated kinase 3 [Source:HGNC Symbol;Acc:HGNC:3094]
ARAP2	#N/A	#N/A	#N/A	#N/A	#N/A	#N/A	#N/A	#N/A	#N/A	#N/A	#N/A	#N/A	#N/A	#N/A	#N/A	#N/A	#N/A	#N/A	#N/A	#N/A	#N/A	#N/A	#N/A	#N/A	#N/A	#N/A	#N/A	#N/A	#N/A	#N/A	#N/A	0.0594163	0.207218	#N/A	0.431	0.112106	3.14988	4.69294	3.41791	4.44093	7.66114	0.592031	4.08027	1.38944	0.498774	0.320577	3.3062	4.35763	#N/A	3.68945	5.50126	#N/A	#N/A	#N/A	#N/A	#N/A	#N/A	#N/A	#N/A	#N/A	#N/A	#N/A	#N/A	18	ENSG00000047365	ARAP2	protein_coding	ArfGAP with RhoGAP domain, ankyrin repeat and PH domain 2 [Source:HGNC Symbol;Acc:HGNC:16924]
CFAP161	#N/A	#N/A	#N/A	#N/A	#N/A	#N/A	#N/A	#N/A	#N/A	#N/A	#N/A	#N/A	#N/A	#N/A	#N/A	#N/A	#N/A	#N/A	#N/A	#N/A	#N/A	#N/A	#N/A	#N/A	#N/A	#N/A	#N/A	#N/A	#N/A	#N/A	0.878017	#N/A	0.368773	#N/A	4.99191	0.147545	3.36613	5.7487	3.85642	4.9157	6.01487	0.438815	5.34533	3.20055	2.52441	0.220661	4.40153	4.40071	#N/A	4.18263	5.26735	#N/A	#N/A	#N/A	#N/A	#N/A	#N/A	#N/A	#N/A	#N/A	#N/A	#N/A	#N/A	18	ENSG00000156206	CFAP161	protein_coding	cilia and flagella associated protein 161 [Source:HGNC Symbol;Acc:HGNC:26782]
SLFN12L	#N/A	#N/A	#N/A	#N/A	#N/A	#N/A	#N/A	#N/A	#N/A	#N/A	#N/A	#N/A	#N/A	#N/A	#N/A	#N/A	#N/A	#N/A	#N/A	#N/A	#N/A	#N/A	#N/A	#N/A	#N/A	#N/A	#N/A	#N/A	#N/A	#N/A	0.219497	#N/A	0.0594317	0.0806599	0.239331	#N/A	0.302067	0.223112	0.752753	0.308856	1.05139	0.203569	4.52009	0.23321	0.157508	0.197383	0.467409	0.236188	#N/A	0.333305	0.291468	#N/A	#N/A	#N/A	#N/A	#N/A	#N/A	#N/A	#N/A	#N/A	#N/A	#N/A	#N/A	18	ENSG00000205045	SLFN12L	protein_coding	schlafen family member 12 like [Source:HGNC Symbol;Acc:HGNC:33920]
TNFSF10	#N/A	#N/A	#N/A	#N/A	#N/A	#N/A	#N/A	#N/A	#N/A	#N/A	#N/A	#N/A	#N/A	#N/A	#N/A	#N/A	#N/A	#N/A	#N/A	#N/A	#N/A	#N/A	#N/A	#N/A	#N/A	#N/A	#N/A	#N/A	#N/A	#N/A	1.07941	#N/A	0.48069	#N/A	6.96168	0.147804	6.76561	0.299998	4.34254	5.75111	0.461131	0.635559	8.153	3.02504	0.586889	0.261269	7.07206	6.97699	#N/A	5.85324	6.37471	#N/A	#N/A	#N/A	#N/A	#N/A	#N/A	#N/A	#N/A	#N/A	#N/A	#N/A	#N/A	18	ENSG00000121858	TNFSF10	protein_coding	TNF superfamily member 10 [Source:HGNC Symbol;Acc:HGNC:11925]
NIPAL2	#N/A	#N/A	#N/A	#N/A	#N/A	#N/A	#N/A	#N/A	#N/A	#N/A	#N/A	#N/A	#N/A	#N/A	#N/A	#N/A	#N/A	#N/A	#N/A	#N/A	#N/A	#N/A	#N/A	#N/A	#N/A	#N/A	#N/A	#N/A	#N/A	#N/A	1.25996	#N/A	0.86314	0.564871	4.92507	#N/A	3.61789	4.59106	3.30741	4.57645	5.50953	5.24058	3.23454	3.22895	3.23748	1.03191	1.91122	2.9112	#N/A	1.91491	4.71287	#N/A	#N/A	#N/A	#N/A	#N/A	#N/A	#N/A	#N/A	#N/A	#N/A	#N/A	#N/A	18	ENSG00000104361	NIPAL2	protein_coding	NIPA like domain containing 2 [Source:HGNC Symbol;Acc:HGNC:25854]
ACER3	#N/A	#N/A	#N/A	#N/A	#N/A	#N/A	#N/A	#N/A	#N/A	#N/A	#N/A	#N/A	#N/A	#N/A	#N/A	#N/A	#N/A	#N/A	#N/A	#N/A	#N/A	#N/A	#N/A	#N/A	#N/A	#N/A	#N/A	#N/A	#N/A	#N/A	#N/A	#N/A	0.726223	#N/A	1.51755	0.901099	1.92173	1.64057	2.37509	2.07371	1.63234	0.983227	2.1611	1.63311	1.91664	1.48022	1.65966	1.81367	0.779566	2.07089	1.29212	#N/A	#N/A	#N/A	#N/A	#N/A	#N/A	#N/A	#N/A	#N/A	#N/A	#N/A	#N/A	18	ENSG00000078124	ACER3	protein_coding	alkaline ceramidase 3 [Source:HGNC Symbol;Acc:HGNC:16066]
LINC02899	#N/A	#N/A	#N/A	#N/A	#N/A	#N/A	#N/A	#N/A	#N/A	#N/A	#N/A	#N/A	#N/A	#N/A	#N/A	#N/A	#N/A	#N/A	#N/A	#N/A	#N/A	#N/A	#N/A	#N/A	#N/A	#N/A	#N/A	#N/A	#N/A	#N/A	0.107028	#N/A	0.0632475	#N/A	0.31655	#N/A	0.2125	0.188717	0.402578	0.264979	4.49332	0.176607	4.83487	0.166084	0.1633	#N/A	1.50561	0.243519	#N/A	0.323105	0.722796	#N/A	#N/A	#N/A	0.0260804	#N/A	#N/A	#N/A	#N/A	#N/A	0.0274518	#N/A	#N/A	18	ENSG00000248874	LINC02899	lncRNA	long intergenic non-protein coding RNA 2899 [Source:HGNC Symbol;Acc:HGNC:26630]
UBA7	#N/A	#N/A	#N/A	#N/A	#N/A	#N/A	#N/A	#N/A	#N/A	#N/A	#N/A	#N/A	#N/A	#N/A	#N/A	#N/A	#N/A	#N/A	#N/A	#N/A	#N/A	#N/A	#N/A	#N/A	#N/A	#N/A	#N/A	#N/A	#N/A	#N/A	#N/A	#N/A	#N/A	0.117096	4.86183	0.121867	3.6543	4.41535	3.43161	3.90666	5.08244	0.660139	4.07643	2.82651	0.966849	0.319481	3.21719	3.95432	0.219891	3.33201	4.78534	#N/A	#N/A	#N/A	#N/A	#N/A	#N/A	#N/A	#N/A	#N/A	#N/A	#N/A	#N/A	18	ENSG00000182179	UBA7	protein_coding	ubiquitin like modifier activating enzyme 7 [Source:HGNC Symbol;Acc:HGNC:12471]
EPSTI1	#N/A	#N/A	#N/A	#N/A	#N/A	#N/A	#N/A	#N/A	#N/A	#N/A	#N/A	#N/A	#N/A	#N/A	#N/A	#N/A	#N/A	#N/A	#N/A	#N/A	#N/A	#N/A	#N/A	#N/A	#N/A	#N/A	#N/A	#N/A	#N/A	#N/A	#N/A	#N/A	#N/A	0.0671477	0.252638	0.0956507	0.5914	0.21965	1.56268	0.596136	0.280417	0.224444	4.12395	0.200561	0.190563	0.207995	3.30926	0.272838	#N/A	1.90735	0.282938	#N/A	#N/A	#N/A	#N/A	#N/A	#N/A	#N/A	#N/A	#N/A	0.022208	#N/A	#N/A	18	ENSG00000133106	EPSTI1	protein_coding	epithelial stromal interaction 1 [Source:HGNC Symbol;Acc:HGNC:16465]
IFI44	#N/A	#N/A	#N/A	#N/A	#N/A	#N/A	#N/A	#N/A	#N/A	#N/A	#N/A	#N/A	#N/A	#N/A	#N/A	#N/A	#N/A	#N/A	#N/A	#N/A	#N/A	#N/A	#N/A	#N/A	#N/A	#N/A	#N/A	#N/A	#N/A	#N/A	#N/A	#N/A	#N/A	0.430604	0.506777	0.418858	5.99072	8.11624	5.5214	6.64817	9.55838	6.4332	7.13352	6.89789	6.22142	0.680374	6.39223	7.54443	0.602009	6.7312	7.54312	#N/A	#N/A	#N/A	#N/A	#N/A	#N/A	#N/A	#N/A	#N/A	#N/A	#N/A	#N/A	18	ENSG00000137965	IFI44	protein_coding	interferon induced protein 44 [Source:HGNC Symbol;Acc:HGNC:16938]
NYNRIN	#N/A	#N/A	#N/A	#N/A	#N/A	#N/A	#N/A	#N/A	#N/A	#N/A	#N/A	#N/A	#N/A	#N/A	#N/A	#N/A	#N/A	#N/A	#N/A	#N/A	#N/A	#N/A	#N/A	#N/A	#N/A	#N/A	#N/A	#N/A	#N/A	#N/A	#N/A	#N/A	#N/A	0.0660469	0.173992	0.0767465	0.162114	0.1765	0.171872	0.151015	0.187133	0.156209	0.167834	0.129709	0.15829	0.120298	0.127558	0.158764	0.121571	0.163835	0.160696	#N/A	#N/A	#N/A	#N/A	#N/A	#N/A	#N/A	#N/A	#N/A	#N/A	#N/A	#N/A	18	ENSG00000205978	NYNRIN	protein_coding	NYN domain and retroviral integrase containing [Source:HGNC Symbol;Acc:HGNC:20165]
IL16	#N/A	#N/A	#N/A	#N/A	#N/A	#N/A	#N/A	#N/A	#N/A	#N/A	#N/A	#N/A	#N/A	#N/A	#N/A	#N/A	#N/A	#N/A	#N/A	#N/A	#N/A	#N/A	#N/A	#N/A	#N/A	#N/A	#N/A	#N/A	#N/A	#N/A	0.561512	#N/A	#N/A	0.0896772	0.233412	0.11582	1.10564	1.91949	2.89646	1.96556	6.25576	0.504754	4.63925	0.210614	0.199297	0.21302	4.25569	2.06034	#N/A	0.663589	0.722008	#N/A	#N/A	#N/A	#N/A	#N/A	#N/A	#N/A	#N/A	#N/A	#N/A	#N/A	#N/A	18	ENSG00000172349	IL16	protein_coding	interleukin 16 [Source:HGNC Symbol;Acc:HGNC:5980]
BTN2A2	#N/A	#N/A	#N/A	#N/A	#N/A	#N/A	#N/A	#N/A	#N/A	#N/A	#N/A	#N/A	#N/A	#N/A	#N/A	#N/A	#N/A	#N/A	#N/A	#N/A	#N/A	#N/A	#N/A	#N/A	#N/A	#N/A	#N/A	#N/A	#N/A	#N/A	#N/A	0.0247381	#N/A	#N/A	0.0659546	0.0902063	0.0591514	0.0798054	0.0645766	0.0604752	0.32117	0.0530786	0.0743511	0.0343658	0.0879914	0.0901668	0.0878281	0.0508342	#N/A	0.0624152	0.0519778	#N/A	#N/A	#N/A	#N/A	#N/A	#N/A	#N/A	#N/A	#N/A	0.0183974	#N/A	#N/A	18	ENSG00000124508	BTN2A2	protein_coding	butyrophilin subfamily 2 member A2 [Source:HGNC Symbol;Acc:HGNC:1137]
IPO9-AS1	#N/A	#N/A	#N/A	#N/A	#N/A	#N/A	#N/A	#N/A	#N/A	#N/A	#N/A	#N/A	#N/A	#N/A	#N/A	#N/A	#N/A	#N/A	#N/A	#N/A	#N/A	#N/A	#N/A	#N/A	#N/A	#N/A	#N/A	#N/A	#N/A	#N/A	#N/A	#N/A	#N/A	#N/A	4.71882	0.119603	3.92091	5.13882	3.98573	3.90537	5.12864	3.83902	4.83854	4.27919	0.711856	0.245441	4.46111	4.67032	#N/A	3.65486	4.26561	#N/A	#N/A	#N/A	#N/A	#N/A	#N/A	#N/A	#N/A	#N/A	#N/A	0.146567	0.135772	18	ENSG00000231871	IPO9-AS1	lncRNA	IPO9 antisense RNA 1 [Source:HGNC Symbol;Acc:HGNC:40892]
PTPRE	#N/A	#N/A	#N/A	#N/A	#N/A	#N/A	#N/A	#N/A	#N/A	#N/A	#N/A	#N/A	#N/A	#N/A	#N/A	#N/A	#N/A	#N/A	#N/A	#N/A	#N/A	#N/A	#N/A	#N/A	#N/A	#N/A	#N/A	#N/A	#N/A	#N/A	#N/A	#N/A	#N/A	#N/A	4.2584	0.153216	2.91	5.14554	3.34271	3.3778	5.6685	1.9429	4.67499	3.32584	0.719519	0.22858	3.52672	0.478218	0.261105	3.62753	3.02844	1.33304	#N/A	#N/A	#N/A	#N/A	#N/A	#N/A	#N/A	#N/A	#N/A	#N/A	#N/A	18	ENSG00000132334	PTPRE	protein_coding	protein tyrosine phosphatase receptor type E [Source:HGNC Symbol;Acc:HGNC:9669]
#237356	#N/A	#N/A	#N/A	#N/A	#N/A	#N/A	#N/A	#N/A	#N/A	#N/A	#N/A	#N/A	#N/A	#N/A	#N/A	#N/A	#N/A	#N/A	#N/A	#N/A	#N/A	#N/A	#N/A	#N/A	#N/A	#N/A	#N/A	#N/A	#N/A	#N/A	#N/A	#N/A	#N/A	#N/A	4.53814	0.121914	2.92663	4.25145	2.56422	3.68318	4.44131	2.46821	2.8085	2.50327	2.96916	0.604052	2.12547	3.00425	#N/A	2.18019	4.32133	1.17151	0.202799	#N/A	#N/A	#N/A	#N/A	#N/A	#N/A	#N/A	#N/A	#N/A	#N/A	18	ENSG00000237356		lncRNA	novel transcript
DRAM1	#N/A	#N/A	#N/A	#N/A	#N/A	#N/A	#N/A	#N/A	#N/A	#N/A	#N/A	#N/A	#N/A	#N/A	#N/A	#N/A	#N/A	#N/A	#N/A	#N/A	#N/A	#N/A	#N/A	#N/A	#N/A	#N/A	#N/A	#N/A	#N/A	#N/A	#N/A	#N/A	#N/A	#N/A	1.3229	0.547501	2.13876	1.91706	2.67279	1.77255	1.33197	0.953798	2.18805	1.66559	3.08707	0.988273	2.31505	2.05543	#N/A	2.79982	1.15901	#N/A	0.553929	#N/A	#N/A	#N/A	#N/A	#N/A	#N/A	#N/A	#N/A	0.748532	#N/A	18	ENSG00000136048	DRAM1	protein_coding	DNA damage regulated autophagy modulator 1 [Source:HGNC Symbol;Acc:HGNC:25645]
PDIA5	#N/A	#N/A	#N/A	#N/A	#N/A	#N/A	#N/A	#N/A	#N/A	#N/A	#N/A	#N/A	#N/A	#N/A	#N/A	#N/A	#N/A	#N/A	#N/A	#N/A	#N/A	#N/A	#N/A	#N/A	#N/A	#N/A	#N/A	#N/A	#N/A	#N/A	#N/A	#N/A	#N/A	#N/A	3.06816	0.127782	2.5353	3.36365	3.17259	3.14641	3.34965	2.23655	3.0473	2.61004	2.37305	0.340677	2.57436	3.1686	#N/A	2.91515	3.06254	0.742284	#N/A	#N/A	#N/A	#N/A	#N/A	#N/A	#N/A	#N/A	#N/A	0.211387	#N/A	18	ENSG00000065485	PDIA5	protein_coding	protein disulfide isomerase family A member 5 [Source:HGNC Symbol;Acc:HGNC:24811]
ITGA9-AS1	#N/A	#N/A	#N/A	#N/A	#N/A	#N/A	#N/A	#N/A	#N/A	#N/A	#N/A	#N/A	#N/A	#N/A	#N/A	#N/A	#N/A	#N/A	#N/A	#N/A	#N/A	#N/A	#N/A	#N/A	#N/A	#N/A	#N/A	#N/A	#N/A	#N/A	#N/A	#N/A	#N/A	#N/A	3.24637	0.21002	2.17725	3.01369	2.2452	2.86166	2.96927	2.68836	2.22916	1.68185	1.79077	2.76715	2.09243	2.11568	#N/A	1.76633	2.07361	#N/A	#N/A	#N/A	#N/A	#N/A	#N/A	#N/A	#N/A	#N/A	#N/A	1.32125	0.475358	18	ENSG00000235257	ITGA9-AS1	lncRNA	ITGA9 antisense RNA 1 [Source:HGNC Symbol;Acc:HGNC:49668]
PON2	#N/A	#N/A	#N/A	#N/A	#N/A	#N/A	#N/A	#N/A	#N/A	#N/A	#N/A	#N/A	#N/A	#N/A	#N/A	#N/A	#N/A	#N/A	#N/A	#N/A	#N/A	#N/A	#N/A	#N/A	#N/A	#N/A	#N/A	#N/A	#N/A	#N/A	#N/A	#N/A	#N/A	#N/A	1.0454	#N/A	1.36161	1.06245	1.2838	1.09421	1.03465	1.29081	0.779251	1.01326	1.0401	0.611733	0.614985	0.998528	1.03346	0.941121	1.29399	#N/A	#N/A	#N/A	#N/A	#N/A	#N/A	#N/A	#N/A	#N/A	#N/A	1.28785	0.742016	18	ENSG00000105854	PON2	protein_coding	paraoxonase 2 [Source:HGNC Symbol;Acc:HGNC:9205]
CYP1B1-AS1	#N/A	#N/A	#N/A	#N/A	#N/A	#N/A	#N/A	#N/A	#N/A	#N/A	#N/A	#N/A	#N/A	#N/A	#N/A	#N/A	#N/A	#N/A	#N/A	#N/A	#N/A	#N/A	#N/A	#N/A	#N/A	#N/A	#N/A	#N/A	#N/A	#N/A	#N/A	#N/A	#N/A	#N/A	1.94634	0.0998412	1.74331	2.14228	1.92107	1.70828	2.54754	0.615424	2.2999	0.979888	0.50112	0.253723	2.21372	2.70135	#N/A	2.38754	2.66225	#N/A	#N/A	#N/A	0.0409487	#N/A	#N/A	#N/A	#N/A	#N/A	#N/A	0.159186	#N/A	18	ENSG00000232973	CYP1B1-AS1	lncRNA	CYP1B1 antisense RNA 1 [Source:HGNC Symbol;Acc:HGNC:28543]
ITGA9	#N/A	#N/A	#N/A	#N/A	#N/A	#N/A	#N/A	#N/A	#N/A	#N/A	#N/A	#N/A	#N/A	#N/A	#N/A	#N/A	#N/A	#N/A	#N/A	#N/A	#N/A	#N/A	#N/A	#N/A	#N/A	#N/A	#N/A	#N/A	#N/A	#N/A	#N/A	#N/A	#N/A	#N/A	2.84432	0.228886	1.266	2.45449	1.05454	2.16303	3.00513	2.73338	0.935561	1.14305	0.933197	1.71109	1.13457	1.32427	#N/A	#N/A	1.79017	0.949271	#N/A	#N/A	#N/A	#N/A	#N/A	#N/A	#N/A	#N/A	#N/A	2.33747	0.639273	18	ENSG00000144668	ITGA9	protein_coding	integrin subunit alpha 9 [Source:HGNC Symbol;Acc:HGNC:6145]
ZNF624	0.0748056	0.0936949	#N/A	#N/A	#N/A	#N/A	#N/A	#N/A	#N/A	#N/A	#N/A	#N/A	#N/A	#N/A	#N/A	#N/A	#N/A	#N/A	#N/A	#N/A	#N/A	#N/A	#N/A	#N/A	#N/A	#N/A	#N/A	#N/A	#N/A	#N/A	#N/A	#N/A	#N/A	#N/A	1.9194	#N/A	2.44816	2.24264	2.54658	2.04374	2.12486	0.932676	2.17611	1.87769	1.27153	0.199412	1.80797	2.78043	#N/A	2.45317	1.7896	#N/A	#N/A	#N/A	#N/A	#N/A	#N/A	#N/A	#N/A	#N/A	#N/A	#N/A	#N/A	17	ENSG00000197566	ZNF624	protein_coding	zinc finger protein 624 [Source:HGNC Symbol;Acc:HGNC:29254]
CAMLG	0.0546386	#N/A	1.67227	#N/A	0.269734	0.161084	0.138412	#N/A	0.0780691	#N/A	#N/A	0.0690714	#N/A	#N/A	0.543183	#N/A	#N/A	0.218506	0.0833889	0.0905914	0.0709046	0.0524234	#N/A	#N/A	#N/A	#N/A	0.192908	0.166015	#N/A	#N/A	#N/A	#N/A	#N/A	#N/A	#N/A	#N/A	0.990297	#N/A	#N/A	#N/A	#N/A	#N/A	#N/A	#N/A	#N/A	#N/A	#N/A	#N/A	#N/A	#N/A	#N/A	#N/A	#N/A	#N/A	#N/A	#N/A	#N/A	#N/A	#N/A	#N/A	#N/A	0.210634	#N/A	17	ENSG00000164615	CAMLG	protein_coding	calcium modulating ligand [Source:HGNC Symbol;Acc:HGNC:1471]
MAP3K3	1.01277	#N/A	#N/A	#N/A	#N/A	#N/A	#N/A	#N/A	#N/A	#N/A	#N/A	#N/A	#N/A	#N/A	#N/A	#N/A	#N/A	#N/A	#N/A	#N/A	#N/A	#N/A	#N/A	#N/A	#N/A	#N/A	#N/A	#N/A	#N/A	#N/A	#N/A	#N/A	#N/A	#N/A	0.960747	#N/A	0.864526	1.0311	0.629515	0.864274	0.934004	0.851109	0.682078	0.845436	0.670854	1.01796	0.800319	0.981142	1.69142	0.693654	1.01737	#N/A	#N/A	#N/A	#N/A	#N/A	#N/A	#N/A	#N/A	#N/A	#N/A	#N/A	#N/A	17	ENSG00000198909	MAP3K3	protein_coding	mitogen-activated protein kinase kinase kinase 3 [Source:HGNC Symbol;Acc:HGNC:6855]
TMC8	0.0395014	#N/A	#N/A	#N/A	#N/A	#N/A	#N/A	#N/A	#N/A	#N/A	#N/A	#N/A	#N/A	0.0437102	#N/A	#N/A	#N/A	#N/A	#N/A	#N/A	#N/A	#N/A	#N/A	#N/A	#N/A	#N/A	#N/A	#N/A	#N/A	#N/A	#N/A	#N/A	0.0457549	#N/A	0.111189	#N/A	0.0666393	0.0986117	0.0494943	0.0870352	0.0959592	#N/A	0.0657136	0.0475044	0.0837016	0.0845297	0.06767	0.0812389	#N/A	0.0730197	0.09311	#N/A	#N/A	#N/A	#N/A	#N/A	#N/A	#N/A	#N/A	#N/A	#N/A	#N/A	#N/A	17	ENSG00000167895	TMC8	protein_coding	transmembrane channel like 8 [Source:HGNC Symbol;Acc:HGNC:20474]
LACC1	0.0697486	#N/A	#N/A	#N/A	#N/A	#N/A	#N/A	#N/A	#N/A	0.0617747	#N/A	#N/A	#N/A	#N/A	#N/A	#N/A	0.0375779	#N/A	#N/A	#N/A	#N/A	#N/A	#N/A	#N/A	#N/A	#N/A	#N/A	#N/A	#N/A	#N/A	#N/A	#N/A	#N/A	#N/A	0.172464	#N/A	0.156124	0.162751	0.143986	0.148956	0.178088	0.156076	0.820577	0.125256	0.156962	#N/A	0.124502	0.140895	#N/A	0.210398	0.177719	#N/A	#N/A	#N/A	#N/A	#N/A	#N/A	#N/A	#N/A	#N/A	#N/A	#N/A	#N/A	17	ENSG00000179630	LACC1	protein_coding	laccase domain containing 1 [Source:HGNC Symbol;Acc:HGNC:26789]
RBP7	0.0292007	#N/A	#N/A	#N/A	#N/A	#N/A	#N/A	#N/A	#N/A	#N/A	#N/A	#N/A	#N/A	#N/A	#N/A	#N/A	#N/A	#N/A	#N/A	#N/A	#N/A	#N/A	#N/A	#N/A	#N/A	#N/A	#N/A	#N/A	#N/A	#N/A	0.0578984	#N/A	#N/A	#N/A	0.113879	#N/A	0.0882551	0.116639	0.070881	0.0886643	0.115333	0.102617	0.0942142	0.0857621	0.101652	0.0852502	0.0973647	0.102559	#N/A	0.0522571	0.102202	#N/A	#N/A	#N/A	#N/A	#N/A	#N/A	#N/A	#N/A	#N/A	#N/A	#N/A	#N/A	17	ENSG00000162444	RBP7	protein_coding	retinol binding protein 7 [Source:HGNC Symbol;Acc:HGNC:30316]
ZNF860	0.0570205	#N/A	0.029556	#N/A	#N/A	#N/A	#N/A	#N/A	#N/A	#N/A	#N/A	#N/A	0.0199811	#N/A	#N/A	#N/A	#N/A	#N/A	#N/A	#N/A	#N/A	#N/A	#N/A	#N/A	#N/A	#N/A	#N/A	#N/A	#N/A	#N/A	0.0699618	#N/A	0.0474464	0.0533325	#N/A	#N/A	0.0555065	0.235924	0.110258	0.116908	#N/A	#N/A	1.52935	0.0472126	0.111933	#N/A	0.0859263	0.0509051	#N/A	0.115275	0.642418	#N/A	#N/A	#N/A	#N/A	#N/A	#N/A	#N/A	#N/A	#N/A	#N/A	#N/A	#N/A	17	ENSG00000197385	ZNF860	protein_coding	zinc finger protein 860 [Source:HGNC Symbol;Acc:HGNC:34513]
RGL2#237441	0.53537	#N/A	#N/A	#N/A	#N/A	#N/A	#N/A	#N/A	#N/A	#N/A	#N/A	#N/A	#N/A	#N/A	#N/A	#N/A	#N/A	#N/A	#N/A	#N/A	#N/A	#N/A	#N/A	#N/A	#N/A	#N/A	#N/A	#N/A	#N/A	#N/A	#N/A	#N/A	#N/A	#N/A	1.73752	#N/A	1.74045	1.7007	1.69957	1.52644	1.67268	1.52661	1.7833	1.61939	1.85255	1.82185	1.63644	1.66975	1.94364	1.77853	1.96437	#N/A	#N/A	#N/A	#N/A	#N/A	#N/A	#N/A	#N/A	#N/A	#N/A	#N/A	#N/A	17	ENSG00000237441	RGL2	protein_coding	ral guanine nucleotide dissociation stimulator like 2 [Source:HGNC Symbol;Acc:HGNC:9769]
TCEAL8	0.0721256	#N/A	#N/A	#N/A	#N/A	#N/A	#N/A	#N/A	#N/A	0.13799	#N/A	#N/A	#N/A	#N/A	#N/A	#N/A	#N/A	#N/A	#N/A	#N/A	#N/A	#N/A	#N/A	#N/A	#N/A	#N/A	#N/A	#N/A	#N/A	#N/A	#N/A	#N/A	#N/A	#N/A	0.233772	#N/A	0.254391	0.267344	0.26893	0.265702	0.3165	0.226119	0.305983	0.234208	0.226808	0.188451	0.277643	0.262099	#N/A	0.265048	0.268591	#N/A	#N/A	#N/A	#N/A	#N/A	#N/A	#N/A	#N/A	#N/A	#N/A	#N/A	#N/A	17	ENSG00000180964	TCEAL8	protein_coding	transcription elongation factor A like 8 [Source:HGNC Symbol;Acc:HGNC:28683]
DLGAP1-AS4	0.0142955	#N/A	#N/A	#N/A	#N/A	#N/A	#N/A	#N/A	#N/A	#N/A	#N/A	#N/A	#N/A	#N/A	#N/A	#N/A	#N/A	#N/A	#N/A	#N/A	#N/A	#N/A	#N/A	#N/A	#N/A	#N/A	#N/A	#N/A	#N/A	#N/A	0.0229042	#N/A	#N/A	#N/A	0.0622815	#N/A	0.006765	0.0714609	0.0299166	0.0235281	0.0371198	0.0704227	0.0360137	0.0525109	0.0510271	0.0579093	0.0538838	0.0529694	#N/A	0.0426456	0.0615016	#N/A	#N/A	#N/A	#N/A	#N/A	#N/A	#N/A	#N/A	#N/A	#N/A	#N/A	#N/A	17	ENSG00000263878	DLGAP1-AS4	lncRNA	DLGAP1 antisense RNA 4 [Source:HGNC Symbol;Acc:HGNC:44333]
RPL12	0.0299321	#N/A	0.0837265	0.0579703	#N/A	#N/A	#N/A	#N/A	#N/A	#N/A	#N/A	#N/A	#N/A	#N/A	#N/A	#N/A	#N/A	#N/A	#N/A	#N/A	#N/A	#N/A	#N/A	#N/A	#N/A	#N/A	#N/A	#N/A	#N/A	#N/A	#N/A	#N/A	#N/A	#N/A	0.0951845	0.0868036	0.0927427	0.115243	#N/A	#N/A	0.108782	0.0959612	0.107743	0.0838793	#N/A	#N/A	0.118547	0.0977271	0.0714948	0.113459	0.066845	#N/A	#N/A	#N/A	0.00254474	#N/A	#N/A	#N/A	#N/A	#N/A	#N/A	#N/A	#N/A	17	ENSG00000197958	RPL12	protein_coding	ribosomal protein L12 [Source:HGNC Symbol;Acc:HGNC:10302]
PHYHIPL	0.0750232	#N/A	1.12105	0.160906	0.117721	0.124887	#N/A	#N/A	#N/A	#N/A	#N/A	#N/A	#N/A	1.26818	0.216218	0.215676	0.0466907	0.214402	#N/A	#N/A	#N/A	#N/A	#N/A	#N/A	#N/A	#N/A	0.186126	0.145385	0.17057	#N/A	#N/A	#N/A	#N/A	#N/A	#N/A	#N/A	1.0487	#N/A	#N/A	#N/A	#N/A	#N/A	#N/A	#N/A	#N/A	#N/A	#N/A	#N/A	#N/A	#N/A	#N/A	#N/A	0.048415	#N/A	#N/A	#N/A	#N/A	#N/A	#N/A	#N/A	#N/A	0.163454	0.149941	17	ENSG00000165443	PHYHIPL	protein_coding	phytanoyl-CoA 2-hydroxylase interacting protein like [Source:HGNC Symbol;Acc:HGNC:29378]
COMMD6	0.0307644	#N/A	#N/A	#N/A	#N/A	#N/A	#N/A	#N/A	#N/A	0.0581945	#N/A	#N/A	#N/A	#N/A	#N/A	#N/A	#N/A	#N/A	#N/A	#N/A	#N/A	#N/A	#N/A	#N/A	#N/A	#N/A	#N/A	#N/A	#N/A	#N/A	#N/A	#N/A	0.0475819	#N/A	0.11608	#N/A	0.0630418	0.0854322	0.0704554	0.0977559	0.114322	0.104599	0.110371	0.087716	0.0805591	#N/A	0.0850612	0.0954009	0.0757022	#N/A	0.0934136	#N/A	#N/A	#N/A	#N/A	#N/A	#N/A	#N/A	#N/A	#N/A	#N/A	#N/A	#N/A	17	ENSG00000188243	COMMD6	protein_coding	COMM domain containing 6 [Source:HGNC Symbol;Acc:HGNC:24015]
#223930	0.0296569	#N/A	#N/A	#N/A	#N/A	#N/A	0.0279048	0.0230305	#N/A	#N/A	#N/A	#N/A	0.013709	#N/A	#N/A	#N/A	#N/A	#N/A	#N/A	#N/A	#N/A	#N/A	#N/A	#N/A	#N/A	#N/A	#N/A	#N/A	#N/A	#N/A	#N/A	#N/A	#N/A	0.0275442	0.0268854	#N/A	#N/A	0.0247946	#N/A	#N/A	0.023717	0.0506667	0.000587044	0.0545428	0.0720559	0.0603849	#N/A	0.0207209	#N/A	#N/A	0.0222227	0.0204471	#N/A	#N/A	#N/A	#N/A	#N/A	#N/A	#N/A	#N/A	0.0121698	#N/A	#N/A	17	ENSG00000223930		lncRNA	novel transcript, antisense to KCNMB2
TEAD1	#N/A	4.51462	0.761421	#N/A	0.812996	1.25924	0.63037	#N/A	1.43241	#N/A	1.06088	#N/A	#N/A	#N/A	#N/A	#N/A	#N/A	#N/A	#N/A	0.889162	#N/A	#N/A	#N/A	#N/A	#N/A	#N/A	2.98548	3.23299	3.81236	2.89782	#N/A	#N/A	#N/A	#N/A	#N/A	#N/A	#N/A	#N/A	#N/A	#N/A	#N/A	#N/A	#N/A	#N/A	#N/A	#N/A	#N/A	#N/A	#N/A	#N/A	#N/A	#N/A	#N/A	#N/A	0.769386	#N/A	1.66451	0.887553	#N/A	#N/A	#N/A	3.90938	4.35578	17	ENSG00000187079	TEAD1	protein_coding	TEA domain transcription factor 1 [Source:HGNC Symbol;Acc:HGNC:11714]
RIN2	#N/A	2.65886	#N/A	#N/A	#N/A	#N/A	#N/A	#N/A	#N/A	#N/A	#N/A	#N/A	#N/A	#N/A	#N/A	#N/A	#N/A	#N/A	#N/A	#N/A	#N/A	#N/A	#N/A	#N/A	#N/A	#N/A	#N/A	#N/A	#N/A	1.916	#N/A	#N/A	#N/A	#N/A	0.3964	#N/A	#N/A	0.461302	0.479424	0.497356	0.418102	0.40838	0.460524	#N/A	0.536241	0.60588	#N/A	0.463396	1.40415	#N/A	0.682979	#N/A	0.420742	#N/A	#N/A	#N/A	#N/A	#N/A	#N/A	#N/A	#N/A	3.21373	2.29768	17	ENSG00000132669	RIN2	protein_coding	Ras and Rab interactor 2 [Source:HGNC Symbol;Acc:HGNC:18750]
DYNC2I1	#N/A	2.39392	#N/A	0.707722	#N/A	#N/A	#N/A	#N/A	#N/A	#N/A	#N/A	#N/A	#N/A	#N/A	#N/A	#N/A	#N/A	#N/A	#N/A	#N/A	#N/A	#N/A	#N/A	#N/A	#N/A	#N/A	0.988212	0.98558	1.64727	1.44031	#N/A	#N/A	#N/A	#N/A	#N/A	#N/A	#N/A	0.504043	0.54887	0.500142	#N/A	#N/A	0.518805	0.592021	0.491287	#N/A	#N/A	0.534337	#N/A	0.681091	0.642346	#N/A	#N/A	#N/A	#N/A	#N/A	#N/A	#N/A	#N/A	#N/A	#N/A	1.14671	1.10903	17	ENSG00000126870	DYNC2I1	protein_coding	dynein 2 intermediate chain 1 [Source:HGNC Symbol;Acc:HGNC:21862]
ARHGEF12	#N/A	1.72697	#N/A	#N/A	#N/A	#N/A	#N/A	#N/A	#N/A	#N/A	#N/A	#N/A	#N/A	0.526266	0.547327	#N/A	#N/A	0.584433	0.632606	1.10146	0.932744	0.642352	#N/A	0.823569	#N/A	0.619192	0.816421	1.42331	2.34997	#N/A	#N/A	#N/A	#N/A	#N/A	#N/A	#N/A	#N/A	#N/A	#N/A	#N/A	#N/A	#N/A	#N/A	#N/A	#N/A	#N/A	#N/A	#N/A	0.579879	0.401725	#N/A	#N/A	#N/A	#N/A	#N/A	#N/A	#N/A	#N/A	#N/A	#N/A	#N/A	2.55961	1.83489	17	ENSG00000196914	ARHGEF12	protein_coding	Rho guanine nucleotide exchange factor 12 [Source:HGNC Symbol;Acc:HGNC:14193]
TNNT1	#N/A	0.0576212	#N/A	#N/A	0.408838	0.511251	#N/A	#N/A	#N/A	#N/A	#N/A	#N/A	#N/A	0.479958	0.465956	0.280718	0.204634	0.418544	#N/A	0.0856526	0.25033	#N/A	#N/A	#N/A	0.20543	#N/A	0.53793	0.756682	0.904046	#N/A	#N/A	#N/A	#N/A	#N/A	#N/A	#N/A	#N/A	#N/A	#N/A	#N/A	#N/A	#N/A	#N/A	#N/A	#N/A	#N/A	#N/A	#N/A	#N/A	#N/A	#N/A	0.357137	#N/A	#N/A	0.201084	#N/A	#N/A	#N/A	#N/A	#N/A	#N/A	0.22421	#N/A	17	ENSG00000105048	TNNT1	protein_coding	troponin T1, slow skeletal type [Source:HGNC Symbol;Acc:HGNC:11948]
#286746	#N/A	0.422989	4.71309	4.70897	2.63013	5.76612	2.30844	2.94311	1.01721	#N/A	1.50865	#N/A	#N/A	#N/A	#N/A	#N/A	#N/A	#N/A	#N/A	#N/A	#N/A	#N/A	#N/A	#N/A	#N/A	#N/A	4.68506	3.03673	3.70272	#N/A	#N/A	#N/A	0.768599	#N/A	#N/A	#N/A	1.05893	#N/A	#N/A	#N/A	#N/A	#N/A	#N/A	#N/A	#N/A	#N/A	#N/A	#N/A	1.30407	#N/A	#N/A	#N/A	#N/A	#N/A	#N/A	#N/A	#N/A	#N/A	#N/A	#N/A	#N/A	1.51209	2.63905	17	ENSG00000286746		lncRNA	novel transcript
TNNI1	#N/A	0.0728981	0.839045	#N/A	0.244321	#N/A	#N/A	1.03888	#N/A	#N/A	#N/A	#N/A	#N/A	0.217215	0.11905	0.07502	0.038798	0.0894852	#N/A	#N/A	0.0958463	#N/A	#N/A	#N/A	#N/A	#N/A	0.194698	0.14556	0.184164	0.115874	#N/A	#N/A	#N/A	#N/A	#N/A	#N/A	#N/A	#N/A	#N/A	#N/A	#N/A	#N/A	#N/A	#N/A	#N/A	#N/A	#N/A	#N/A	#N/A	#N/A	#N/A	0.139561	#N/A	#N/A	#N/A	#N/A	#N/A	#N/A	#N/A	#N/A	#N/A	0.0981609	0.10917	17	ENSG00000159173	TNNI1	protein_coding	troponin I1, slow skeletal type [Source:HGNC Symbol;Acc:HGNC:11945]
DIXDC1	#N/A	0.415421	3.38341	1.64579	3.40246	3.29768	2.5065	#N/A	1.7021	#N/A	1.4882	#N/A	#N/A	#N/A	#N/A	#N/A	#N/A	#N/A	#N/A	#N/A	#N/A	#N/A	#N/A	#N/A	#N/A	#N/A	3.25444	3.0337	2.23241	0.397403	#N/A	#N/A	#N/A	#N/A	#N/A	#N/A	#N/A	#N/A	#N/A	#N/A	#N/A	#N/A	#N/A	#N/A	#N/A	#N/A	#N/A	#N/A	#N/A	#N/A	#N/A	1.06172	#N/A	#N/A	0.657075	#N/A	#N/A	0.406275	#N/A	#N/A	#N/A	1.94963	2.23211	17	ENSG00000150764	DIXDC1	protein_coding	DIX domain containing 1 [Source:HGNC Symbol;Acc:HGNC:23695]
ME3	#N/A	0.971494	#N/A	#N/A	#N/A	#N/A	#N/A	#N/A	#N/A	#N/A	#N/A	#N/A	#N/A	1.41362	1.02594	0.838393	0.749578	1.37062	0.991201	0.967441	1.58732	0.755747	#N/A	#N/A	#N/A	#N/A	0.818256	1.0066	1.74346	#N/A	#N/A	#N/A	#N/A	#N/A	#N/A	#N/A	#N/A	#N/A	#N/A	#N/A	#N/A	#N/A	#N/A	#N/A	#N/A	#N/A	#N/A	#N/A	#N/A	#N/A	#N/A	0.639203	#N/A	#N/A	0.77315	#N/A	#N/A	#N/A	#N/A	#N/A	#N/A	2.98975	1.28257	17	ENSG00000151376	ME3	protein_coding	malic enzyme 3 [Source:HGNC Symbol;Acc:HGNC:6985]
ATP1A2	#N/A	0.161731	2.33119	1.38046	#N/A	#N/A	#N/A	#N/A	#N/A	#N/A	#N/A	#N/A	#N/A	4.52258	2.05984	0.53888	#N/A	0.204175	0.287756	0.125352	0.277604	0.328228	#N/A	#N/A	0.161583	#N/A	2.22795	0.538768	1.11851	#N/A	#N/A	#N/A	#N/A	#N/A	#N/A	#N/A	#N/A	#N/A	#N/A	#N/A	#N/A	#N/A	#N/A	#N/A	#N/A	#N/A	#N/A	#N/A	#N/A	#N/A	#N/A	#N/A	#N/A	#N/A	#N/A	#N/A	#N/A	#N/A	#N/A	#N/A	#N/A	0.407458	0.248111	17	ENSG00000018625	ATP1A2	protein_coding	ATPase Na+/K+ transporting subunit alpha 2 [Source:HGNC Symbol;Acc:HGNC:800]
GBE1	#N/A	1.27535	#N/A	#N/A	#N/A	#N/A	#N/A	#N/A	#N/A	#N/A	#N/A	#N/A	#N/A	0.825933	0.494903	0.951915	#N/A	0.975638	0.698972	1.55408	0.685098	#N/A	#N/A	#N/A	#N/A	#N/A	0.615048	1.04613	0.824891	#N/A	#N/A	#N/A	#N/A	#N/A	#N/A	#N/A	#N/A	#N/A	#N/A	#N/A	#N/A	#N/A	#N/A	#N/A	#N/A	#N/A	#N/A	#N/A	#N/A	#N/A	#N/A	0.960784	#N/A	#N/A	1.75867	#N/A	1.74057	1.23631	#N/A	#N/A	#N/A	1.42515	2.36161	17	ENSG00000114480	GBE1	protein_coding	1,4-alpha-glucan branching enzyme 1 [Source:HGNC Symbol;Acc:HGNC:4180]
PLEKHH3	#N/A	0.678796	2.47568	1.24732	1.16045	2.81326	2.0158	1.39287	1.05687	#N/A	0.832595	#N/A	#N/A	#N/A	#N/A	#N/A	#N/A	#N/A	#N/A	#N/A	0.739624	#N/A	#N/A	#N/A	#N/A	#N/A	2.26283	3.98339	4.04683	0.340013	#N/A	#N/A	#N/A	#N/A	#N/A	#N/A	#N/A	#N/A	#N/A	#N/A	#N/A	#N/A	#N/A	#N/A	#N/A	#N/A	#N/A	#N/A	#N/A	#N/A	#N/A	#N/A	#N/A	#N/A	#N/A	#N/A	0.164254	#N/A	#N/A	#N/A	#N/A	2.66182	4.13074	17	ENSG00000068137	PLEKHH3	protein_coding	pleckstrin homology, MyTH4 and FERM domain containing H3 [Source:HGNC Symbol;Acc:HGNC:26105]
GOPC	#N/A	1.39229	0.681974	#N/A	#N/A	#N/A	#N/A	#N/A	#N/A	0.650466	#N/A	#N/A	#N/A	#N/A	#N/A	#N/A	#N/A	#N/A	#N/A	#N/A	#N/A	#N/A	#N/A	#N/A	#N/A	#N/A	0.650843	0.740001	0.847395	#N/A	#N/A	#N/A	#N/A	0.751111	0.541439	#N/A	0.670192	0.624747	#N/A	#N/A	#N/A	#N/A	0.545327	0.67172	0.551203	0.923681	0.620129	#N/A	#N/A	0.675163	#N/A	#N/A	#N/A	#N/A	#N/A	#N/A	#N/A	#N/A	#N/A	#N/A	#N/A	#N/A	1.23692	17	ENSG00000047932	GOPC	protein_coding	golgi associated PDZ and coiled-coil motif containing [Source:HGNC Symbol;Acc:HGNC:17643]
NAV2	#N/A	0.287072	#N/A	#N/A	#N/A	#N/A	#N/A	#N/A	#N/A	#N/A	#N/A	#N/A	#N/A	#N/A	#N/A	#N/A	#N/A	#N/A	#N/A	#N/A	#N/A	#N/A	#N/A	#N/A	#N/A	#N/A	#N/A	#N/A	#N/A	0.367306	#N/A	#N/A	#N/A	#N/A	0.525637	0.944206	0.932453	0.898347	1.9957	0.670465	#N/A	#N/A	2.49499	0.779703	2.0124	0.999163	2.32164	1.7372	#N/A	2.85466	#N/A	1.75082	#N/A	#N/A	#N/A	#N/A	#N/A	#N/A	#N/A	#N/A	#N/A	0.895857	#N/A	17	ENSG00000166833	NAV2	protein_coding	neuron navigator 2 [Source:HGNC Symbol;Acc:HGNC:15997]
#282556	#N/A	0.0953698	#N/A	0.728063	#N/A	#N/A	#N/A	#N/A	#N/A	#N/A	#N/A	#N/A	#N/A	#N/A	#N/A	#N/A	#N/A	#N/A	#N/A	#N/A	#N/A	#N/A	#N/A	#N/A	#N/A	#N/A	0.280685	0.217128	0.216153	#N/A	0.697736	#N/A	#N/A	#N/A	1.89969	0.117888	0.709058	1.15143	#N/A	1.3941	1.05918	1.29754	#N/A	1.35075	#N/A	#N/A	#N/A	#N/A	#N/A	#N/A	1.3455	#N/A	#N/A	#N/A	#N/A	#N/A	#N/A	#N/A	#N/A	#N/A	#N/A	0.273311	0.165623	17	ENSG00000282556		lncRNA	novel transcript, antisense to PRKCDBP
TET1	#N/A	#N/A	1.36777	1.54756	1.73798	1.90128	1.14556	1.80156	1.53493	#N/A	1.15804	1.43902	#N/A	#N/A	#N/A	#N/A	#N/A	#N/A	#N/A	#N/A	#N/A	#N/A	#N/A	#N/A	#N/A	2.0331	2.8409	4.07863	4.94315	#N/A	#N/A	#N/A	#N/A	#N/A	#N/A	#N/A	#N/A	#N/A	#N/A	#N/A	#N/A	#N/A	#N/A	#N/A	#N/A	#N/A	#N/A	#N/A	#N/A	#N/A	1.12826	#N/A	#N/A	#N/A	#N/A	#N/A	0.58037	#N/A	#N/A	#N/A	#N/A	1.88212	2.79538	17	ENSG00000138336	TET1	protein_coding	tet methylcytosine dioxygenase 1 [Source:HGNC Symbol;Acc:HGNC:29484]
CA3	#N/A	#N/A	0.133397	#N/A	0.0823846	0.0746885	#N/A	0.0582403	#N/A	#N/A	#N/A	#N/A	#N/A	0.084034	0.0437974	0.0595702	0.0333877	0.0631891	0.0499503	#N/A	#N/A	#N/A	#N/A	#N/A	0.012623	#N/A	0.0640912	#N/A	0.102871	#N/A	#N/A	#N/A	#N/A	#N/A	#N/A	#N/A	#N/A	#N/A	#N/A	#N/A	#N/A	#N/A	#N/A	#N/A	#N/A	#N/A	#N/A	#N/A	#N/A	0.0322832	#N/A	0.0379068	0.0133295	#N/A	#N/A	#N/A	#N/A	#N/A	#N/A	#N/A	#N/A	0.086433	#N/A	17	ENSG00000164879	CA3	protein_coding	carbonic anhydrase 3 [Source:HGNC Symbol;Acc:HGNC:1374]
ANXA6	#N/A	#N/A	1.70884	1.55697	1.68853	#N/A	1.19025	1.4554	1.26271	#N/A	0.964904	#N/A	#N/A	#N/A	#N/A	#N/A	#N/A	#N/A	#N/A	#N/A	#N/A	#N/A	#N/A	#N/A	#N/A	#N/A	1.73484	1.56659	2.02127	#N/A	#N/A	#N/A	#N/A	#N/A	1.03206	#N/A	1.05967	0.723332	#N/A	1.10562	0.982336	1.52582	#N/A	#N/A	#N/A	#N/A	#N/A	#N/A	#N/A	#N/A	1.40955	#N/A	#N/A	#N/A	#N/A	#N/A	#N/A	#N/A	#N/A	#N/A	#N/A	#N/A	#N/A	17	ENSG00000197043	ANXA6	protein_coding	annexin A6 [Source:HGNC Symbol;Acc:HGNC:544]
#281392	#N/A	#N/A	0.216889	0.117522	0.147865	0.154043	0.0831263	0.106947	#N/A	#N/A	0.0648873	#N/A	#N/A	#N/A	#N/A	#N/A	#N/A	#N/A	#N/A	#N/A	#N/A	#N/A	#N/A	#N/A	#N/A	#N/A	#N/A	#N/A	0.150759	#N/A	#N/A	#N/A	#N/A	#N/A	#N/A	#N/A	#N/A	#N/A	1.08736	#N/A	#N/A	#N/A	1.18413	0.796032	0.452365	#N/A	1.03042	#N/A	#N/A	1.35984	1.02738	#N/A	#N/A	#N/A	0.0312195	#N/A	#N/A	#N/A	#N/A	#N/A	#N/A	0.15525	#N/A	17	ENSG00000281392		lncRNA	long intergenic non-protein coding RNA 506 [Source:NCBI gene (formerly Entrezgene);Acc:100846978]
CABYR	#N/A	#N/A	#N/A	#N/A	#N/A	#N/A	#N/A	0.226079	#N/A	#N/A	#N/A	#N/A	#N/A	1.42076	0.177222	0.244215	#N/A	0.134952	0.0846735	#N/A	#N/A	0.0734557	#N/A	#N/A	#N/A	#N/A	0.150909	0.121155	#N/A	#N/A	1.00045	#N/A	0.114133	0.0892201	#N/A	#N/A	0.967522	#N/A	#N/A	#N/A	#N/A	#N/A	#N/A	#N/A	#N/A	#N/A	#N/A	#N/A	#N/A	#N/A	#N/A	#N/A	#N/A	#N/A	0.0207461	0.0175634	#N/A	0.0264398	#N/A	#N/A	0.0472408	#N/A	#N/A	17	ENSG00000154040	CABYR	protein_coding	calcium binding tyrosine phosphorylation regulated [Source:HGNC Symbol;Acc:HGNC:15569]
LINC01640	#N/A	#N/A	0.113117	0.05872	0.099581	0.0983409	0.031827	0.063308	0.055558	#N/A	#N/A	#N/A	0.0310889	#N/A	#N/A	#N/A	#N/A	#N/A	#N/A	0.0547688	#N/A	#N/A	#N/A	#N/A	#N/A	#N/A	#N/A	0.0714812	0.109843	#N/A	#N/A	#N/A	#N/A	0.0414974	#N/A	#N/A	#N/A	#N/A	#N/A	#N/A	#N/A	#N/A	#N/A	#N/A	#N/A	0.0439659	#N/A	#N/A	#N/A	#N/A	#N/A	0.218816	#N/A	#N/A	0.0213588	#N/A	#N/A	#N/A	#N/A	#N/A	#N/A	0.0892216	0.0792711	17	ENSG00000231253	LINC01640	lncRNA	long intergenic non-protein coding RNA 1640 [Source:HGNC Symbol;Acc:HGNC:52427]
CBR4	#N/A	#N/A	1.17777	0.773718	1.3051	1.68313	0.748052	0.582181	1.93117	#N/A	2.12585	#N/A	#N/A	#N/A	#N/A	#N/A	#N/A	#N/A	#N/A	#N/A	#N/A	#N/A	#N/A	#N/A	#N/A	0.994194	0.917742	1.16148	1.51552	#N/A	#N/A	#N/A	#N/A	#N/A	#N/A	#N/A	#N/A	#N/A	#N/A	#N/A	#N/A	#N/A	#N/A	#N/A	#N/A	#N/A	#N/A	#N/A	#N/A	#N/A	#N/A	#N/A	#N/A	#N/A	#N/A	#N/A	1.2424	0.67033	0.693213	#N/A	#N/A	1.06134	0.89676	17	ENSG00000145439	CBR4	protein_coding	carbonyl reductase 4 [Source:HGNC Symbol;Acc:HGNC:25891]
LENG9#275183	#N/A	#N/A	#N/A	#N/A	#N/A	#N/A	#N/A	0.0946996	#N/A	0.112869	#N/A	#N/A	#N/A	#N/A	#N/A	#N/A	#N/A	#N/A	#N/A	#N/A	#N/A	#N/A	#N/A	#N/A	#N/A	#N/A	#N/A	#N/A	#N/A	#N/A	#N/A	#N/A	#N/A	#N/A	0.529399	0.0746704	0.619044	0.801394	0.842559	1.10106	1.59168	0.173096	1.16036	0.12106	#N/A	#N/A	0.976834	0.59828	0.127384	0.721529	1.06496	#N/A	#N/A	#N/A	#N/A	#N/A	#N/A	#N/A	#N/A	#N/A	#N/A	#N/A	#N/A	17	ENSG00000275183	LENG9	protein_coding	leukocyte receptor cluster member 9 [Source:HGNC Symbol;Acc:HGNC:16306]
HTR2C	#N/A	#N/A	#N/A	#N/A	#N/A	0.0645154	#N/A	0.0525613	#N/A	#N/A	#N/A	#N/A	#N/A	#N/A	#N/A	#N/A	#N/A	#N/A	#N/A	#N/A	#N/A	#N/A	#N/A	#N/A	#N/A	#N/A	#N/A	#N/A	#N/A	#N/A	#N/A	#N/A	#N/A	#N/A	0.0513791	0.0674587	0.0529251	0.0537388	0.0464173	0.0424484	0.314473	0.0510669	0.116585	0.106106	0.0576182	0.0636665	0.0400566	#N/A	#N/A	0.045796	0.0447158	#N/A	#N/A	#N/A	#N/A	#N/A	#N/A	#N/A	#N/A	#N/A	#N/A	#N/A	#N/A	17	ENSG00000147246	HTR2C	protein_coding	5-hydroxytryptamine receptor 2C [Source:HGNC Symbol;Acc:HGNC:5295]
FAM27C	#N/A	#N/A	#N/A	#N/A	#N/A	#N/A	#N/A	0.0687883	#N/A	#N/A	#N/A	#N/A	#N/A	#N/A	#N/A	#N/A	#N/A	#N/A	#N/A	#N/A	#N/A	#N/A	#N/A	#N/A	#N/A	#N/A	0.119126	#N/A	#N/A	#N/A	#N/A	#N/A	#N/A	#N/A	0.33342	#N/A	0.602889	1.06019	0.579692	0.271809	2.36521	0.0685796	1.18267	0.123395	0.101807	0.0726678	0.738393	0.563915	#N/A	0.494824	0.497321	#N/A	#N/A	#N/A	#N/A	#N/A	#N/A	#N/A	#N/A	#N/A	#N/A	#N/A	#N/A	17	ENSG00000231527	FAM27C	lncRNA	family with sequence similarity 27 member C [Source:HGNC Symbol;Acc:HGNC:23668]
COCH	#N/A	#N/A	0.417043	#N/A	0.0825505	0.0860241	#N/A	0.0486151	#N/A	#N/A	#N/A	#N/A	#N/A	#N/A	#N/A	#N/A	#N/A	#N/A	#N/A	#N/A	#N/A	#N/A	#N/A	#N/A	#N/A	#N/A	#N/A	#N/A	0.126519	#N/A	#N/A	#N/A	#N/A	#N/A	0.378058	#N/A	1.11206	#N/A	0.462899	#N/A	0.783723	#N/A	0.775356	0.183859	0.13762	0.114922	0.872727	0.693854	#N/A	0.677543	1.00448	#N/A	#N/A	#N/A	#N/A	#N/A	#N/A	#N/A	#N/A	#N/A	#N/A	#N/A	#N/A	17	ENSG00000100473	COCH	protein_coding	cochlin [Source:HGNC Symbol;Acc:HGNC:2180]
DPH6-DT	#N/A	#N/A	1.08993	#N/A	#N/A	1.38925	#N/A	0.821035	1.0031	#N/A	1.15818	#N/A	#N/A	#N/A	#N/A	#N/A	#N/A	#N/A	#N/A	#N/A	#N/A	#N/A	#N/A	#N/A	#N/A	#N/A	#N/A	#N/A	#N/A	#N/A	#N/A	#N/A	#N/A	#N/A	0.8475	1.37605	#N/A	0.902065	0.840081	0.66304	0.632748	#N/A	0.643625	0.866126	#N/A	#N/A	#N/A	#N/A	#N/A	0.989546	1.06092	#N/A	#N/A	#N/A	#N/A	#N/A	#N/A	#N/A	#N/A	#N/A	#N/A	2.10301	1.34348	17	ENSG00000248079	DPH6-DT	lncRNA	DPH6 divergent transcript [Source:HGNC Symbol;Acc:HGNC:44147]
ACSM6	#N/A	#N/A	#N/A	#N/A	#N/A	#N/A	#N/A	0.0350284	#N/A	#N/A	#N/A	#N/A	#N/A	#N/A	#N/A	#N/A	#N/A	0.0636177	#N/A	#N/A	0.0589325	#N/A	#N/A	#N/A	#N/A	#N/A	0.127581	0.106685	0.126018	#N/A	0.0701071	#N/A	0.0568395	#N/A	#N/A	#N/A	0.722079	#N/A	0.809392	#N/A	#N/A	#N/A	2.8665	0.083149	0.0351416	#N/A	1.71203	#N/A	#N/A	0.53015	#N/A	#N/A	#N/A	#N/A	#N/A	#N/A	#N/A	#N/A	#N/A	#N/A	#N/A	0.100701	0.104111	17	ENSG00000173124	ACSM6	protein_coding	acyl-CoA synthetase medium chain family member 6 [Source:HGNC Symbol;Acc:HGNC:31665]
TIRAP-AS1	#N/A	#N/A	#N/A	#N/A	#N/A	#N/A	#N/A	0.465071	#N/A	1.30564	#N/A	#N/A	#N/A	#N/A	#N/A	#N/A	#N/A	#N/A	0.0791766	0.075181	#N/A	#N/A	#N/A	#N/A	#N/A	#N/A	#N/A	#N/A	#N/A	#N/A	#N/A	#N/A	#N/A	#N/A	#N/A	0.18393	1.44707	1.16278	1.08495	1.21393	1.26379	#N/A	1.08927	#N/A	1.33052	#N/A	1.28522	1.28195	#N/A	1.26822	1.40036	#N/A	#N/A	#N/A	#N/A	#N/A	#N/A	#N/A	#N/A	#N/A	0.053895	#N/A	#N/A	17	ENSG00000255062	TIRAP-AS1	lncRNA	TIRAP antisense RNA 1 [Source:HGNC Symbol;Acc:HGNC:56069]
ITGB5-AS1	#N/A	#N/A	#N/A	#N/A	#N/A	#N/A	#N/A	0.067321	#N/A	#N/A	#N/A	#N/A	#N/A	#N/A	#N/A	#N/A	#N/A	#N/A	#N/A	#N/A	#N/A	#N/A	#N/A	#N/A	#N/A	#N/A	#N/A	#N/A	#N/A	#N/A	#N/A	#N/A	#N/A	#N/A	1.0621	#N/A	1.08921	1.40836	1.13794	1.12958	1.53945	0.290638	1.40542	0.802181	0.606575	#N/A	1.13942	1.02946	#N/A	1.26978	1.17832	#N/A	#N/A	#N/A	#N/A	#N/A	#N/A	#N/A	#N/A	#N/A	#N/A	0.169175	0.141269	17	ENSG00000244286	ITGB5-AS1	lncRNA	ITGB5 antisense RNA 1 [Source:HGNC Symbol;Acc:HGNC:40309]
DAG1	#N/A	#N/A	2.98468	0.90494	1.43643	2.35764	0.807068	0.831188	0.837228	#N/A	#N/A	#N/A	#N/A	0.742808	#N/A	#N/A	#N/A	0.714613	#N/A	0.460434	#N/A	#N/A	#N/A	#N/A	#N/A	#N/A	1.73018	1.08133	2.70787	#N/A	#N/A	#N/A	#N/A	#N/A	#N/A	#N/A	#N/A	#N/A	#N/A	#N/A	#N/A	#N/A	#N/A	#N/A	#N/A	#N/A	#N/A	#N/A	#N/A	#N/A	#N/A	1.81437	#N/A	#N/A	0.306508	#N/A	#N/A	0.234778	#N/A	#N/A	#N/A	0.849571	#N/A	17	ENSG00000173402	DAG1	protein_coding	dystroglycan 1 [Source:HGNC Symbol;Acc:HGNC:2666]
TTPA	#N/A	#N/A	0.0590528	0.0597414	0.0619583	0.0655141	#N/A	0.0239663	0.0352612	0.0385725	#N/A	#N/A	0.0146292	#N/A	#N/A	#N/A	#N/A	#N/A	#N/A	#N/A	#N/A	#N/A	#N/A	#N/A	#N/A	#N/A	0.0861896	#N/A	#N/A	#N/A	#N/A	#N/A	#N/A	#N/A	#N/A	#N/A	#N/A	#N/A	0.0198393	#N/A	#N/A	#N/A	0.129333	0.00758341	0.0453597	#N/A	0.0282493	#N/A	#N/A	0.01241	#N/A	0.0123658	#N/A	#N/A	#N/A	#N/A	#N/A	0.0132783	#N/A	#N/A	#N/A	#N/A	#N/A	17	ENSG00000137561	TTPA	protein_coding	alpha tocopherol transfer protein [Source:HGNC Symbol;Acc:HGNC:12404]
C7orf50	#N/A	#N/A	2.02235	#N/A	0.635439	0.79504	0.481597	#N/A	0.272317	#N/A	0.267337	0.264024	#N/A	0.799057	#N/A	#N/A	#N/A	1.14555	#N/A	#N/A	0.292851	0.229472	0.561043	0.183193	#N/A	#N/A	0.646076	0.539342	0.495552	#N/A	#N/A	#N/A	#N/A	#N/A	#N/A	#N/A	#N/A	#N/A	#N/A	#N/A	#N/A	#N/A	#N/A	#N/A	#N/A	#N/A	#N/A	#N/A	#N/A	#N/A	#N/A	#N/A	#N/A	#N/A	#N/A	#N/A	#N/A	#N/A	#N/A	#N/A	#N/A	#N/A	0.466422	17	ENSG00000146540	C7orf50	protein_coding	chromosome 7 open reading frame 50 [Source:HGNC Symbol;Acc:HGNC:22421]
MSH5#204410	#N/A	#N/A	1.27758	0.675022	#N/A	#N/A	#N/A	#N/A	0.163982	#N/A	#N/A	#N/A	#N/A	1.01579	#N/A	#N/A	#N/A	#N/A	#N/A	#N/A	0.108256	#N/A	#N/A	#N/A	0.0556826	#N/A	#N/A	#N/A	#N/A	#N/A	#N/A	#N/A	#N/A	#N/A	#N/A	#N/A	1.03113	1.12342	0.982049	0.88995	1.16069	0.99422	1.13167	#N/A	#N/A	#N/A	#N/A	0.967051	0.361634	0.972923	1.06781	#N/A	#N/A	#N/A	#N/A	#N/A	#N/A	#N/A	#N/A	#N/A	#N/A	#N/A	#N/A	17	ENSG00000204410	MSH5	protein_coding	mutS homolog 5 [Source:HGNC Symbol;Acc:HGNC:7328]
MDP1#213920	#N/A	#N/A	#N/A	#N/A	#N/A	#N/A	#N/A	#N/A	0.123977	#N/A	#N/A	#N/A	#N/A	#N/A	#N/A	#N/A	#N/A	#N/A	#N/A	#N/A	#N/A	#N/A	#N/A	#N/A	#N/A	#N/A	#N/A	#N/A	#N/A	#N/A	#N/A	#N/A	#N/A	#N/A	1.45529	0.318571	2.40069	2.05645	1.80148	1.50907	1.68172	1.12558	2.00484	1.94857	1.38789	0.863078	2.11279	1.88778	#N/A	1.94087	2.02372	#N/A	#N/A	#N/A	#N/A	#N/A	#N/A	#N/A	#N/A	#N/A	#N/A	#N/A	#N/A	17	ENSG00000213920	MDP1	protein_coding	magnesium dependent phosphatase 1 [Source:HGNC Symbol;Acc:HGNC:28781]
UTP3	#N/A	#N/A	1.41855	#N/A	#N/A	#N/A	#N/A	#N/A	0.129521	0.864875	0.108961	0.0871293	#N/A	#N/A	#N/A	#N/A	#N/A	#N/A	#N/A	#N/A	#N/A	#N/A	#N/A	#N/A	#N/A	#N/A	#N/A	#N/A	#N/A	#N/A	#N/A	#N/A	#N/A	#N/A	#N/A	#N/A	2.58458	1.31256	2.2755	1.86917	1.28552	0.949954	1.58363	1.30437	1.16495	0.320797	#N/A	1.35058	#N/A	1.57444	#N/A	#N/A	#N/A	#N/A	#N/A	#N/A	#N/A	#N/A	#N/A	#N/A	#N/A	#N/A	#N/A	17	ENSG00000132467	UTP3	protein_coding	UTP3 small subunit processome component [Source:HGNC Symbol;Acc:HGNC:24477]
DNM1	#N/A	#N/A	0.681453	#N/A	0.120501	0.151237	#N/A	#N/A	0.101274	#N/A	#N/A	#N/A	#N/A	#N/A	#N/A	#N/A	#N/A	#N/A	#N/A	#N/A	#N/A	#N/A	#N/A	#N/A	#N/A	#N/A	#N/A	#N/A	#N/A	#N/A	#N/A	#N/A	#N/A	#N/A	1.58248	#N/A	1.09357	1.43603	1.24438	1.33963	1.70906	0.424035	1.40089	#N/A	0.490119	#N/A	1.023	1.19269	#N/A	1.22915	1.333	#N/A	#N/A	#N/A	#N/A	#N/A	#N/A	#N/A	#N/A	#N/A	#N/A	#N/A	#N/A	17	ENSG00000106976	DNM1	protein_coding	dynamin 1 [Source:HGNC Symbol;Acc:HGNC:2972]
PKNOX1	#N/A	#N/A	#N/A	#N/A	#N/A	#N/A	#N/A	#N/A	1.09048	#N/A	0.851927	#N/A	#N/A	#N/A	#N/A	#N/A	#N/A	#N/A	#N/A	#N/A	#N/A	#N/A	#N/A	#N/A	#N/A	#N/A	#N/A	#N/A	#N/A	#N/A	#N/A	#N/A	#N/A	#N/A	0.778922	#N/A	0.823866	0.727335	0.632008	0.736639	0.81083	1.19142	0.70009	0.611234	0.872854	0.965814	0.702575	0.750398	#N/A	0.762119	0.633699	#N/A	#N/A	#N/A	#N/A	#N/A	#N/A	#N/A	#N/A	#N/A	#N/A	#N/A	#N/A	17	ENSG00000160199	PKNOX1	protein_coding	PBX/knotted 1 homeobox 1 [Source:HGNC Symbol;Acc:HGNC:9022]
IK	#N/A	#N/A	#N/A	#N/A	#N/A	#N/A	0.110846	#N/A	0.115252	#N/A	#N/A	#N/A	#N/A	#N/A	#N/A	#N/A	#N/A	#N/A	#N/A	#N/A	#N/A	#N/A	#N/A	#N/A	#N/A	#N/A	#N/A	#N/A	#N/A	#N/A	#N/A	#N/A	#N/A	#N/A	2.38678	#N/A	2.67664	2.20976	2.41794	2.3745	2.64301	1.31479	2.77526	1.52295	1.69736	0.446184	2.42807	2.27455	#N/A	2.58124	2.26931	#N/A	#N/A	#N/A	#N/A	#N/A	#N/A	#N/A	#N/A	#N/A	#N/A	#N/A	#N/A	17	ENSG00000113141	IK	protein_coding	IK cytokine [Source:HGNC Symbol;Acc:HGNC:5958]
SYP	#N/A	#N/A	#N/A	#N/A	#N/A	#N/A	#N/A	#N/A	0.100958	0.282329	#N/A	#N/A	#N/A	#N/A	#N/A	#N/A	#N/A	#N/A	#N/A	#N/A	#N/A	#N/A	#N/A	#N/A	#N/A	#N/A	#N/A	#N/A	#N/A	#N/A	#N/A	#N/A	#N/A	#N/A	1.51523	0.125285	2.20583	2.00611	1.62368	1.64682	1.79287	#N/A	1.74954	1.02919	0.417802	#N/A	2.02247	1.40466	0.149862	1.40526	2.09071	#N/A	#N/A	#N/A	#N/A	#N/A	#N/A	#N/A	#N/A	#N/A	#N/A	#N/A	#N/A	17	ENSG00000102003	SYP	protein_coding	synaptophysin [Source:HGNC Symbol;Acc:HGNC:11506]
FNDC4	#N/A	#N/A	#N/A	#N/A	#N/A	#N/A	#N/A	#N/A	0.0480736	#N/A	#N/A	#N/A	#N/A	#N/A	#N/A	#N/A	#N/A	#N/A	#N/A	#N/A	#N/A	#N/A	#N/A	#N/A	#N/A	#N/A	#N/A	#N/A	#N/A	#N/A	#N/A	#N/A	#N/A	#N/A	0.100205	0.0657821	0.0747625	0.0797904	0.0462306	0.099597	0.0706651	0.10129	0.0644106	0.1043	0.100269	0.0847327	0.0692411	0.0949048	#N/A	0.0684811	0.0926023	#N/A	#N/A	#N/A	#N/A	#N/A	#N/A	#N/A	#N/A	#N/A	#N/A	#N/A	#N/A	17	ENSG00000115226	FNDC4	protein_coding	fibronectin type III domain containing 4 [Source:HGNC Symbol;Acc:HGNC:20239]
FBXL22	#N/A	#N/A	0.178081	0.102133	#N/A	0.139165	0.0890605	#N/A	0.0840332	#N/A	#N/A	#N/A	#N/A	0.10932	0.0848233	0.0755712	#N/A	0.0764095	0.0504458	#N/A	#N/A	0.0694406	#N/A	#N/A	#N/A	#N/A	0.183335	0.112639	0.159666	#N/A	0.1246	#N/A	#N/A	#N/A	#N/A	#N/A	#N/A	#N/A	#N/A	#N/A	#N/A	#N/A	#N/A	#N/A	#N/A	#N/A	#N/A	#N/A	#N/A	#N/A	#N/A	0.0772044	#N/A	#N/A	#N/A	#N/A	#N/A	#N/A	#N/A	#N/A	#N/A	0.150805	#N/A	17	ENSG00000197361	FBXL22	protein_coding	F-box and leucine rich repeat protein 22 [Source:HGNC Symbol;Acc:HGNC:27537]
#287367	#N/A	#N/A	0.076732	#N/A	#N/A	0.0640577	#N/A	#N/A	0.0341792	0.0813555	#N/A	#N/A	#N/A	#N/A	#N/A	#N/A	#N/A	#N/A	#N/A	#N/A	#N/A	#N/A	#N/A	#N/A	#N/A	#N/A	#N/A	#N/A	#N/A	#N/A	#N/A	#N/A	0.0462804	0.0403414	0.0427215	#N/A	0.0666927	#N/A	0.0193153	0.0350453	0.287296	#N/A	0.353812	#N/A	0.079513	#N/A	0.0498896	0.0329602	#N/A	0.0792867	0.0140152	#N/A	#N/A	#N/A	#N/A	#N/A	#N/A	#N/A	#N/A	#N/A	#N/A	#N/A	#N/A	17	ENSG00000287367		lncRNA	novel transcript
PRXL2C	#N/A	#N/A	#N/A	#N/A	#N/A	#N/A	#N/A	#N/A	0.0967251	0.557481	#N/A	#N/A	#N/A	#N/A	#N/A	#N/A	#N/A	#N/A	#N/A	#N/A	#N/A	#N/A	#N/A	#N/A	#N/A	#N/A	#N/A	#N/A	#N/A	#N/A	#N/A	#N/A	#N/A	#N/A	1.15166	0.112203	1.89399	1.58548	2.40802	2.0376	1.65588	1.22076	1.73554	1.51983	1.51045	#N/A	1.57146	1.57541	#N/A	1.67649	1.14136	#N/A	#N/A	#N/A	#N/A	#N/A	#N/A	#N/A	#N/A	#N/A	#N/A	#N/A	#N/A	17	ENSG00000158122	PRXL2C	protein_coding	peroxiredoxin like 2C [Source:HGNC Symbol;Acc:HGNC:16881]
HYDIN#157423	#N/A	#N/A	#N/A	#N/A	0.100226	#N/A	0.0694273	#N/A	0.0809834	#N/A	#N/A	#N/A	#N/A	#N/A	#N/A	#N/A	#N/A	#N/A	#N/A	#N/A	#N/A	#N/A	#N/A	#N/A	#N/A	#N/A	#N/A	#N/A	#N/A	#N/A	#N/A	#N/A	#N/A	#N/A	0.106039	0.0772063	#N/A	0.130883	0.194637	0.106535	1.42545	0.0928131	2.34401	0.0968684	0.0570375	#N/A	0.769565	0.377045	#N/A	0.126844	0.35367	#N/A	#N/A	#N/A	#N/A	#N/A	#N/A	#N/A	#N/A	#N/A	#N/A	#N/A	#N/A	17	ENSG00000157423	HYDIN	protein_coding	HYDIN axonemal central pair apparatus protein [Source:HGNC Symbol;Acc:HGNC:19368]
MBOAT1	#N/A	#N/A	#N/A	#N/A	#N/A	#N/A	#N/A	#N/A	#N/A	1.48986	#N/A	#N/A	#N/A	#N/A	#N/A	#N/A	#N/A	#N/A	#N/A	#N/A	#N/A	#N/A	#N/A	#N/A	#N/A	#N/A	#N/A	#N/A	#N/A	#N/A	#N/A	#N/A	#N/A	#N/A	1.8843	2.33972	3.16111	2.48351	4.47963	3.59527	2.42154	0.889073	5.19787	3.27562	5.16738	2.01617	4.85051	3.72603	#N/A	5.35247	2.4607	#N/A	#N/A	#N/A	#N/A	#N/A	#N/A	#N/A	#N/A	#N/A	#N/A	#N/A	#N/A	17	ENSG00000172197	MBOAT1	protein_coding	membrane bound O-acyltransferase domain containing 1 [Source:HGNC Symbol;Acc:HGNC:21579]
TUBA1C	#N/A	#N/A	#N/A	#N/A	#N/A	#N/A	#N/A	#N/A	#N/A	1.23687	#N/A	#N/A	#N/A	#N/A	#N/A	#N/A	#N/A	#N/A	#N/A	#N/A	#N/A	#N/A	#N/A	#N/A	#N/A	#N/A	#N/A	#N/A	#N/A	#N/A	#N/A	#N/A	#N/A	#N/A	5.1039	0.393946	4.30556	6.27619	4.9438	4.76936	5.56357	4.11241	5.39012	4.90275	4.40773	2.79538	4.42657	4.95091	#N/A	4.94138	3.58955	#N/A	#N/A	#N/A	#N/A	#N/A	#N/A	#N/A	#N/A	#N/A	#N/A	#N/A	#N/A	17	ENSG00000167553	TUBA1C	protein_coding	tubulin alpha 1c [Source:HGNC Symbol;Acc:HGNC:20768]
ZFP36L2	#N/A	#N/A	#N/A	#N/A	#N/A	#N/A	#N/A	#N/A	#N/A	0.976724	#N/A	#N/A	#N/A	#N/A	#N/A	#N/A	#N/A	#N/A	#N/A	#N/A	#N/A	#N/A	#N/A	#N/A	#N/A	#N/A	#N/A	#N/A	#N/A	#N/A	#N/A	#N/A	#N/A	#N/A	6.41957	6.25782	5.77467	6.88547	6.29832	7.2724	7.11008	6.45825	6.94791	5.53729	6.04565	4.791	5.8868	6.69985	#N/A	7.36555	6.27658	#N/A	#N/A	#N/A	#N/A	#N/A	#N/A	#N/A	#N/A	#N/A	#N/A	#N/A	#N/A	17	ENSG00000152518	ZFP36L2	protein_coding	ZFP36 ring finger protein like 2 [Source:HGNC Symbol;Acc:HGNC:1108]
CDK5RAP3	#N/A	#N/A	#N/A	#N/A	#N/A	#N/A	#N/A	#N/A	#N/A	1.217	#N/A	#N/A	#N/A	#N/A	#N/A	#N/A	#N/A	#N/A	#N/A	#N/A	#N/A	#N/A	#N/A	#N/A	#N/A	#N/A	#N/A	#N/A	#N/A	#N/A	#N/A	#N/A	#N/A	#N/A	0.83023	#N/A	1.06919	0.931353	0.70242	0.767946	0.935333	1.02289	0.882816	0.98523	0.97695	1.09176	1.01775	1.25917	3.65705	1.05771	1.04765	#N/A	#N/A	#N/A	#N/A	#N/A	#N/A	#N/A	#N/A	#N/A	#N/A	#N/A	#N/A	17	ENSG00000108465	CDK5RAP3	protein_coding	CDK5 regulatory subunit associated protein 3 [Source:HGNC Symbol;Acc:HGNC:18673]
RPS6KA4	#N/A	#N/A	#N/A	#N/A	#N/A	#N/A	#N/A	#N/A	#N/A	0.714131	#N/A	#N/A	#N/A	#N/A	#N/A	#N/A	#N/A	#N/A	#N/A	#N/A	#N/A	#N/A	#N/A	#N/A	#N/A	#N/A	#N/A	#N/A	#N/A	#N/A	#N/A	#N/A	#N/A	#N/A	2.0237	#N/A	1.94143	1.73217	2.08618	1.62244	2.00384	0.980561	2.6185	0.902039	0.752036	0.22481	2.07268	1.56423	0.179866	2.78665	2.11738	#N/A	#N/A	#N/A	#N/A	#N/A	#N/A	#N/A	#N/A	#N/A	#N/A	#N/A	#N/A	17	ENSG00000162302	RPS6KA4	protein_coding	ribosomal protein S6 kinase A4 [Source:HGNC Symbol;Acc:HGNC:10433]
ALG13	#N/A	#N/A	#N/A	#N/A	#N/A	#N/A	#N/A	#N/A	#N/A	0.773603	#N/A	#N/A	#N/A	#N/A	#N/A	#N/A	#N/A	#N/A	#N/A	#N/A	#N/A	#N/A	#N/A	#N/A	#N/A	#N/A	#N/A	#N/A	#N/A	#N/A	#N/A	#N/A	#N/A	#N/A	1.16873	#N/A	1.47407	1.18054	1.61606	1.26678	1.2411	1.04663	1.46761	1.44473	1.44875	1.37817	1.31056	1.24358	1.3746	1.50759	1.1893	#N/A	#N/A	#N/A	#N/A	#N/A	#N/A	#N/A	#N/A	#N/A	#N/A	#N/A	#N/A	17	ENSG00000101901	ALG13	protein_coding	ALG13 UDP-N-acetylglucosaminyltransferase subunit [Source:HGNC Symbol;Acc:HGNC:30881]
METTL26	#N/A	#N/A	0.0325461	#N/A	0.0407093	#N/A	#N/A	#N/A	#N/A	0.0562753	#N/A	#N/A	#N/A	#N/A	#N/A	#N/A	#N/A	#N/A	#N/A	#N/A	#N/A	#N/A	#N/A	#N/A	#N/A	0.0302828	#N/A	#N/A	#N/A	#N/A	#N/A	#N/A	#N/A	#N/A	0.0615536	#N/A	0.0612102	0.0592617	0.0083541	#N/A	0.064059	0.0513815	0.0659741	0.0571669	0.0568678	#N/A	0.0750339	0.012119	#N/A	0.0439294	0.0678079	#N/A	#N/A	#N/A	#N/A	#N/A	#N/A	#N/A	#N/A	#N/A	#N/A	#N/A	#N/A	17	ENSG00000130731	METTL26	protein_coding	methyltransferase like 26 [Source:HGNC Symbol;Acc:HGNC:14141]
BTN2A1	#N/A	#N/A	#N/A	#N/A	#N/A	#N/A	#N/A	#N/A	#N/A	1.14121	#N/A	#N/A	#N/A	#N/A	#N/A	#N/A	#N/A	#N/A	#N/A	#N/A	#N/A	#N/A	#N/A	#N/A	#N/A	#N/A	#N/A	#N/A	#N/A	#N/A	#N/A	#N/A	#N/A	#N/A	1.63443	#N/A	1.95549	1.60493	2.2789	2.01774	1.63309	1.45668	1.50508	1.76908	1.77211	1.97341	1.49915	1.62714	1.57388	1.50204	1.77777	#N/A	#N/A	#N/A	#N/A	#N/A	#N/A	#N/A	#N/A	#N/A	#N/A	#N/A	#N/A	17	ENSG00000112763	BTN2A1	protein_coding	butyrophilin subfamily 2 member A1 [Source:HGNC Symbol;Acc:HGNC:1136]
GNAI3	#N/A	#N/A	#N/A	#N/A	#N/A	#N/A	#N/A	#N/A	#N/A	0.773012	#N/A	#N/A	#N/A	#N/A	#N/A	#N/A	#N/A	#N/A	#N/A	#N/A	#N/A	#N/A	#N/A	#N/A	#N/A	#N/A	#N/A	#N/A	#N/A	#N/A	#N/A	#N/A	#N/A	#N/A	0.885464	#N/A	1.0875	0.992856	1.00115	0.881336	0.89628	1.08202	0.911514	0.956596	1.00134	1.30798	1.08055	1.00661	0.857747	0.999216	0.869317	#N/A	#N/A	#N/A	#N/A	#N/A	#N/A	#N/A	#N/A	#N/A	#N/A	#N/A	#N/A	17	ENSG00000065135	GNAI3	protein_coding	G protein subunit alpha i3 [Source:HGNC Symbol;Acc:HGNC:4387]
ZNF22	#N/A	#N/A	#N/A	#N/A	#N/A	#N/A	#N/A	#N/A	#N/A	0.90535	#N/A	#N/A	#N/A	#N/A	#N/A	#N/A	#N/A	#N/A	#N/A	#N/A	#N/A	#N/A	#N/A	#N/A	#N/A	#N/A	#N/A	#N/A	#N/A	#N/A	#N/A	#N/A	#N/A	#N/A	0.645904	0.118626	0.294734	0.692065	0.604809	4.22252	6.17837	0.263927	5.38525	0.553118	0.322418	0.197412	3.1429	0.556572	#N/A	2.66191	0.830712	#N/A	#N/A	#N/A	#N/A	#N/A	#N/A	#N/A	#N/A	#N/A	#N/A	#N/A	#N/A	17	ENSG00000165512	ZNF22	protein_coding	zinc finger protein 22 [Source:HGNC Symbol;Acc:HGNC:13012]
ARPC3	#N/A	#N/A	#N/A	#N/A	#N/A	#N/A	#N/A	#N/A	#N/A	0.887868	#N/A	#N/A	#N/A	#N/A	#N/A	#N/A	#N/A	#N/A	#N/A	#N/A	#N/A	#N/A	#N/A	#N/A	#N/A	#N/A	#N/A	#N/A	#N/A	#N/A	#N/A	#N/A	#N/A	#N/A	1.96773	1.86241	2.81542	1.96326	2.69004	2.40135	2.16609	1.06264	2.52337	2.17029	2.31087	1.55012	1.87173	2.02816	#N/A	2.40813	1.78036	#N/A	#N/A	#N/A	#N/A	#N/A	#N/A	#N/A	#N/A	#N/A	#N/A	#N/A	#N/A	17	ENSG00000111229	ARPC3	protein_coding	actin related protein 2/3 complex subunit 3 [Source:HGNC Symbol;Acc:HGNC:706]
CKLF	#N/A	#N/A	#N/A	#N/A	#N/A	#N/A	#N/A	#N/A	#N/A	0.779693	#N/A	#N/A	#N/A	#N/A	#N/A	#N/A	#N/A	#N/A	#N/A	#N/A	#N/A	#N/A	#N/A	#N/A	#N/A	#N/A	#N/A	#N/A	#N/A	#N/A	#N/A	#N/A	#N/A	#N/A	3.11294	0.138505	2.54829	3.11015	3.5989	3.62267	4.00522	0.795021	3.48756	2.15479	1.49828	0.329197	2.49152	2.87097	#N/A	2.27759	2.80271	#N/A	#N/A	#N/A	#N/A	#N/A	#N/A	#N/A	#N/A	#N/A	#N/A	#N/A	#N/A	17	ENSG00000217555	CKLF	protein_coding	chemokine like factor [Source:HGNC Symbol;Acc:HGNC:13253]
BRWD3	#N/A	#N/A	#N/A	#N/A	#N/A	#N/A	#N/A	#N/A	#N/A	0.786522	#N/A	#N/A	#N/A	#N/A	#N/A	#N/A	#N/A	#N/A	#N/A	#N/A	#N/A	#N/A	#N/A	#N/A	#N/A	#N/A	#N/A	#N/A	#N/A	#N/A	#N/A	#N/A	#N/A	#N/A	0.768505	#N/A	0.721232	0.79518	0.83278	0.92532	0.887367	0.97212	0.750632	0.936382	0.939028	0.757902	0.829573	0.856418	0.73817	0.800034	0.905736	#N/A	#N/A	#N/A	#N/A	#N/A	#N/A	#N/A	#N/A	#N/A	#N/A	#N/A	#N/A	17	ENSG00000165288	BRWD3	protein_coding	bromodomain and WD repeat domain containing 3 [Source:HGNC Symbol;Acc:HGNC:17342]
PLXNA3	#N/A	#N/A	0.93334	#N/A	#N/A	#N/A	#N/A	#N/A	#N/A	0.62356	#N/A	#N/A	#N/A	#N/A	#N/A	#N/A	#N/A	#N/A	#N/A	#N/A	#N/A	#N/A	#N/A	#N/A	#N/A	#N/A	#N/A	#N/A	#N/A	#N/A	#N/A	#N/A	#N/A	#N/A	2.5555	#N/A	1.15757	1.84795	1.46224	2.0879	2.22089	1.2055	2.13851	1.42293	0.802104	0.275819	2.23248	2.26422	#N/A	1.92305	1.94017	#N/A	#N/A	#N/A	#N/A	#N/A	#N/A	#N/A	#N/A	#N/A	#N/A	#N/A	#N/A	17	ENSG00000130827	PLXNA3	protein_coding	plexin A3 [Source:HGNC Symbol;Acc:HGNC:9101]
SGO1-AS1	#N/A	#N/A	#N/A	#N/A	#N/A	#N/A	#N/A	#N/A	#N/A	0.697699	#N/A	#N/A	#N/A	#N/A	#N/A	#N/A	#N/A	#N/A	#N/A	#N/A	#N/A	#N/A	#N/A	#N/A	#N/A	#N/A	#N/A	#N/A	0.868643	#N/A	#N/A	#N/A	#N/A	#N/A	2.48117	#N/A	1.95181	2.40637	1.82494	2.3221	2.43665	1.67782	2.3475	2.50364	1.52392	2.12675	2.39238	2.70861	#N/A	2.67496	1.97908	#N/A	#N/A	#N/A	#N/A	#N/A	#N/A	#N/A	#N/A	#N/A	#N/A	#N/A	#N/A	17	ENSG00000231304	SGO1-AS1	lncRNA	SGO1 antisense RNA 1 [Source:HGNC Symbol;Acc:HGNC:41081]
WASHC3	#N/A	#N/A	#N/A	#N/A	#N/A	#N/A	#N/A	#N/A	#N/A	0.890761	#N/A	#N/A	#N/A	#N/A	#N/A	#N/A	#N/A	#N/A	#N/A	#N/A	#N/A	#N/A	#N/A	#N/A	#N/A	1.06079	#N/A	#N/A	#N/A	#N/A	#N/A	#N/A	#N/A	#N/A	1.13615	#N/A	1.97242	1.25908	2.84001	1.57745	1.19719	0.712809	2.32904	1.80819	1.74602	1.45965	1.68606	1.63283	#N/A	2.24514	1.12034	#N/A	#N/A	#N/A	#N/A	#N/A	#N/A	#N/A	#N/A	#N/A	#N/A	#N/A	#N/A	17	ENSG00000120860	WASHC3	protein_coding	WASH complex subunit 3 [Source:HGNC Symbol;Acc:HGNC:24256]
DAXX#204209	#N/A	#N/A	#N/A	#N/A	#N/A	#N/A	#N/A	#N/A	#N/A	0.340226	#N/A	#N/A	#N/A	#N/A	#N/A	#N/A	#N/A	#N/A	#N/A	#N/A	#N/A	#N/A	#N/A	#N/A	#N/A	#N/A	#N/A	#N/A	#N/A	#N/A	#N/A	#N/A	#N/A	#N/A	2.25874	#N/A	0.417116	0.413808	1.28909	0.806982	2.90474	0.155795	2.2598	0.515591	0.141117	0.106017	1.8978	2.4162	0.0633473	1.69469	1.36512	#N/A	#N/A	#N/A	#N/A	#N/A	#N/A	#N/A	#N/A	#N/A	#N/A	#N/A	#N/A	17	ENSG00000204209	DAXX	protein_coding	death domain associated protein [Source:HGNC Symbol;Acc:HGNC:2681]
EID2B	#N/A	#N/A	#N/A	#N/A	#N/A	#N/A	0.0824864	#N/A	#N/A	0.145547	#N/A	#N/A	#N/A	#N/A	#N/A	#N/A	#N/A	#N/A	#N/A	#N/A	#N/A	#N/A	#N/A	#N/A	#N/A	#N/A	#N/A	0.108006	0.127013	#N/A	#N/A	#N/A	#N/A	#N/A	#N/A	0.129391	0.597621	0.980823	1.78828	1.49397	1.62056	0.167772	1.48959	#N/A	0.278115	#N/A	1.43778	1.28621	#N/A	1.46158	1.50612	#N/A	#N/A	#N/A	#N/A	#N/A	#N/A	#N/A	#N/A	#N/A	#N/A	#N/A	#N/A	17	ENSG00000176401	EID2B	protein_coding	EP300 interacting inhibitor of differentiation 2B [Source:HGNC Symbol;Acc:HGNC:26796]
PFKL	#N/A	#N/A	#N/A	#N/A	#N/A	#N/A	#N/A	#N/A	#N/A	0.836713	#N/A	#N/A	#N/A	#N/A	#N/A	#N/A	#N/A	#N/A	#N/A	#N/A	#N/A	#N/A	#N/A	#N/A	#N/A	#N/A	#N/A	#N/A	#N/A	#N/A	#N/A	#N/A	#N/A	#N/A	2.78132	#N/A	4.15684	3.61978	4.75552	3.93328	4.2275	1.79578	5.3314	2.85823	1.64619	0.935566	4.48419	3.83568	0.424774	5.01701	3.27175	#N/A	#N/A	#N/A	#N/A	#N/A	#N/A	#N/A	#N/A	#N/A	#N/A	#N/A	#N/A	17	ENSG00000141959	PFKL	protein_coding	phosphofructokinase, liver type [Source:HGNC Symbol;Acc:HGNC:8876]
SSR2	#N/A	#N/A	#N/A	#N/A	#N/A	#N/A	#N/A	#N/A	#N/A	1.14315	#N/A	#N/A	#N/A	#N/A	#N/A	#N/A	#N/A	#N/A	#N/A	#N/A	#N/A	#N/A	#N/A	#N/A	#N/A	#N/A	#N/A	#N/A	#N/A	#N/A	#N/A	#N/A	#N/A	#N/A	2.72899	0.122319	3.25282	3.08041	3.2762	3.12578	3.13154	2.33796	3.95888	3.39272	2.84229	1.16811	3.22975	3.24893	#N/A	3.90514	2.80516	#N/A	#N/A	#N/A	#N/A	#N/A	#N/A	#N/A	#N/A	#N/A	#N/A	#N/A	#N/A	17	ENSG00000163479	SSR2	protein_coding	signal sequence receptor subunit 2 [Source:HGNC Symbol;Acc:HGNC:11324]
C1QA	#N/A	#N/A	#N/A	#N/A	#N/A	#N/A	#N/A	#N/A	#N/A	0.0729864	#N/A	#N/A	#N/A	#N/A	#N/A	#N/A	#N/A	#N/A	#N/A	#N/A	#N/A	#N/A	#N/A	#N/A	#N/A	#N/A	#N/A	#N/A	#N/A	#N/A	#N/A	#N/A	#N/A	#N/A	0.109777	#N/A	0.110617	0.112694	0.093824	0.111912	0.129059	0.0991714	0.124322	0.102074	0.0929047	0.0826402	0.116155	0.109858	#N/A	0.0976473	0.114609	#N/A	#N/A	#N/A	#N/A	#N/A	#N/A	#N/A	#N/A	#N/A	0.0170313	#N/A	#N/A	17	ENSG00000173372	C1QA	protein_coding	complement C1q A chain [Source:HGNC Symbol;Acc:HGNC:1241]
MMP19	#N/A	#N/A	#N/A	#N/A	#N/A	0.142442	#N/A	#N/A	#N/A	0.135184	#N/A	#N/A	#N/A	#N/A	#N/A	#N/A	#N/A	#N/A	#N/A	#N/A	#N/A	#N/A	#N/A	#N/A	#N/A	#N/A	#N/A	#N/A	#N/A	#N/A	#N/A	#N/A	#N/A	#N/A	1.08615	#N/A	0.443648	0.65701	0.379877	0.406287	2.39684	0.160924	2.94325	0.164383	0.1323	0.164018	1.90327	1.21502	#N/A	0.869627	0.903828	#N/A	#N/A	#N/A	#N/A	#N/A	#N/A	#N/A	#N/A	#N/A	#N/A	#N/A	#N/A	17	ENSG00000123342	MMP19	protein_coding	matrix metallopeptidase 19 [Source:HGNC Symbol;Acc:HGNC:7165]
ZBTB21	#N/A	#N/A	#N/A	#N/A	#N/A	#N/A	#N/A	#N/A	#N/A	0.656043	#N/A	0.0594245	#N/A	#N/A	#N/A	#N/A	#N/A	#N/A	#N/A	#N/A	#N/A	#N/A	#N/A	#N/A	#N/A	0.0772243	#N/A	#N/A	#N/A	#N/A	#N/A	#N/A	#N/A	#N/A	0.584086	#N/A	1.27215	#N/A	0.926747	0.855377	0.516324	0.800926	0.84576	0.813343	0.803387	0.354856	0.710125	0.871081	#N/A	0.929787	0.625221	#N/A	#N/A	#N/A	#N/A	#N/A	#N/A	#N/A	#N/A	#N/A	#N/A	#N/A	#N/A	17	ENSG00000173276	ZBTB21	protein_coding	zinc finger and BTB domain containing 21 [Source:HGNC Symbol;Acc:HGNC:13083]
PTRH1	#N/A	#N/A	#N/A	#N/A	#N/A	#N/A	#N/A	#N/A	#N/A	1.03729	#N/A	#N/A	#N/A	#N/A	#N/A	#N/A	#N/A	#N/A	#N/A	#N/A	#N/A	#N/A	#N/A	#N/A	#N/A	#N/A	#N/A	0.146615	#N/A	#N/A	#N/A	#N/A	#N/A	#N/A	1.12362	#N/A	1.66884	1.31781	1.81873	1.49068	1.39127	1.16451	1.40641	1.08437	1.01517	0.31686	1.49305	1.41729	#N/A	1.36357	1.18446	#N/A	#N/A	#N/A	#N/A	#N/A	#N/A	#N/A	#N/A	#N/A	#N/A	#N/A	#N/A	17	ENSG00000187024	PTRH1	protein_coding	peptidyl-tRNA hydrolase 1 homolog [Source:HGNC Symbol;Acc:HGNC:27039]
KIAA0753	#N/A	#N/A	#N/A	#N/A	#N/A	#N/A	#N/A	#N/A	#N/A	1.04332	#N/A	#N/A	#N/A	#N/A	#N/A	#N/A	#N/A	#N/A	#N/A	#N/A	#N/A	#N/A	#N/A	#N/A	#N/A	#N/A	#N/A	#N/A	#N/A	#N/A	#N/A	#N/A	#N/A	#N/A	1.55479	#N/A	1.37282	1.31087	1.66769	1.58767	1.40223	1.62069	1.33026	1.62963	1.33222	1.6902	1.38618	1.35356	1.04798	1.3904	1.44006	#N/A	#N/A	#N/A	#N/A	#N/A	#N/A	#N/A	#N/A	#N/A	#N/A	#N/A	#N/A	17	ENSG00000198920	KIAA0753	protein_coding	KIAA0753 [Source:HGNC Symbol;Acc:HGNC:29110]
ZNF217	#N/A	#N/A	#N/A	#N/A	#N/A	#N/A	#N/A	#N/A	#N/A	1.05607	#N/A	#N/A	#N/A	#N/A	#N/A	#N/A	#N/A	#N/A	#N/A	#N/A	#N/A	#N/A	#N/A	#N/A	#N/A	#N/A	#N/A	#N/A	#N/A	#N/A	#N/A	#N/A	#N/A	#N/A	1.69113	0.268515	2.22089	1.9235	3.18483	1.90491	1.52888	1.30428	2.22801	2.3034	2.5436	0.741915	2.19467	1.76531	#N/A	2.6567	2.03133	#N/A	#N/A	#N/A	#N/A	#N/A	#N/A	#N/A	#N/A	#N/A	#N/A	#N/A	#N/A	17	ENSG00000171940	ZNF217	protein_coding	zinc finger protein 217 [Source:HGNC Symbol;Acc:HGNC:13009]
ZMAT1	#N/A	#N/A	#N/A	#N/A	#N/A	#N/A	#N/A	#N/A	#N/A	0.736748	#N/A	#N/A	#N/A	#N/A	#N/A	#N/A	#N/A	#N/A	#N/A	#N/A	#N/A	#N/A	#N/A	#N/A	#N/A	#N/A	#N/A	#N/A	#N/A	#N/A	#N/A	#N/A	#N/A	#N/A	0.85339	#N/A	1.30131	1.06627	1.36093	1.10121	0.982054	0.814579	1.27241	1.21899	1.19045	1.17965	1.09085	1.221	#N/A	1.35266	0.837333	0.821593	#N/A	#N/A	#N/A	#N/A	#N/A	#N/A	#N/A	#N/A	#N/A	#N/A	#N/A	17	ENSG00000166432	ZMAT1	protein_coding	zinc finger matrin-type 1 [Source:HGNC Symbol;Acc:HGNC:29377]
RBBP8	#N/A	#N/A	#N/A	#N/A	#N/A	#N/A	#N/A	#N/A	#N/A	1.00231	#N/A	#N/A	#N/A	#N/A	#N/A	#N/A	#N/A	#N/A	#N/A	#N/A	#N/A	#N/A	#N/A	#N/A	#N/A	#N/A	#N/A	#N/A	#N/A	#N/A	#N/A	#N/A	#N/A	#N/A	3.66991	0.145258	2.29399	4.09123	3.78676	3.30793	4.20792	4.09645	3.6125	2.92813	2.51212	0.349516	3.15234	2.86082	#N/A	2.37891	3.65506	#N/A	#N/A	#N/A	#N/A	#N/A	#N/A	#N/A	#N/A	#N/A	#N/A	#N/A	#N/A	17	ENSG00000101773	RBBP8	protein_coding	RB binding protein 8, endonuclease [Source:HGNC Symbol;Acc:HGNC:9891]
HECTD3	#N/A	#N/A	#N/A	#N/A	#N/A	#N/A	#N/A	#N/A	#N/A	1.35536	#N/A	#N/A	#N/A	#N/A	#N/A	#N/A	#N/A	#N/A	#N/A	#N/A	#N/A	#N/A	#N/A	#N/A	#N/A	#N/A	#N/A	#N/A	#N/A	#N/A	#N/A	#N/A	#N/A	#N/A	1.22084	#N/A	1.95741	1.52281	1.32641	1.26612	1.25943	1.81829	1.20554	1.30911	1.82588	1.2106	1.17449	1.43016	0.693937	1.12573	1.52582	#N/A	#N/A	#N/A	#N/A	#N/A	#N/A	#N/A	#N/A	#N/A	#N/A	#N/A	#N/A	17	ENSG00000126107	HECTD3	protein_coding	HECT domain E3 ubiquitin protein ligase 3 [Source:HGNC Symbol;Acc:HGNC:26117]
ARF3	#N/A	#N/A	#N/A	#N/A	#N/A	#N/A	#N/A	#N/A	#N/A	1.00216	#N/A	#N/A	#N/A	#N/A	#N/A	#N/A	#N/A	#N/A	#N/A	#N/A	#N/A	#N/A	#N/A	#N/A	#N/A	#N/A	#N/A	#N/A	#N/A	#N/A	#N/A	#N/A	#N/A	#N/A	2.68688	0.154376	2.73072	2.53211	2.70756	2.64008	2.74388	2.38928	2.72218	2.20503	1.82651	0.681027	2.09549	2.18298	#N/A	2.65413	2.56781	#N/A	#N/A	#N/A	#N/A	#N/A	#N/A	#N/A	#N/A	#N/A	#N/A	#N/A	#N/A	17	ENSG00000134287	ARF3	protein_coding	ADP ribosylation factor 3 [Source:HGNC Symbol;Acc:HGNC:654]
PPP1R12A-AS1	#N/A	#N/A	#N/A	#N/A	#N/A	#N/A	#N/A	#N/A	#N/A	0.0488835	#N/A	#N/A	#N/A	#N/A	#N/A	#N/A	#N/A	#N/A	#N/A	#N/A	#N/A	#N/A	0.0303009	#N/A	#N/A	#N/A	#N/A	#N/A	0.12506	#N/A	#N/A	#N/A	#N/A	#N/A	0.181797	#N/A	0.0760523	0.46591	0.488443	0.301761	2.17198	0.0628341	2.21768	0.11553	0.0848488	#N/A	1.61876	0.649391	#N/A	0.659115	0.798471	#N/A	#N/A	#N/A	#N/A	#N/A	#N/A	#N/A	#N/A	#N/A	#N/A	#N/A	#N/A	17	ENSG00000257557	PPP1R12A-AS1	lncRNA	PPP1R12A antisense RNA 1 [Source:HGNC Symbol;Acc:HGNC:51903]
RDH11	#N/A	#N/A	#N/A	#N/A	#N/A	#N/A	#N/A	#N/A	#N/A	0.939998	#N/A	#N/A	#N/A	#N/A	#N/A	#N/A	#N/A	#N/A	#N/A	#N/A	#N/A	#N/A	#N/A	#N/A	#N/A	#N/A	#N/A	#N/A	#N/A	#N/A	#N/A	#N/A	#N/A	#N/A	1.69664	#N/A	1.76643	1.3848	1.64525	1.45734	1.57977	1.27928	1.42972	1.60734	1.68149	1.12045	1.31688	1.56788	0.885047	1.59869	1.2855	#N/A	#N/A	#N/A	#N/A	#N/A	#N/A	#N/A	#N/A	#N/A	#N/A	#N/A	#N/A	17	ENSG00000072042	RDH11	protein_coding	retinol dehydrogenase 11 [Source:HGNC Symbol;Acc:HGNC:17964]
CFAP97	#N/A	#N/A	#N/A	#N/A	#N/A	#N/A	#N/A	#N/A	#N/A	0.772974	0.939226	#N/A	#N/A	#N/A	#N/A	#N/A	#N/A	#N/A	#N/A	#N/A	#N/A	#N/A	#N/A	#N/A	#N/A	#N/A	#N/A	#N/A	1.01118	#N/A	#N/A	#N/A	#N/A	#N/A	0.706957	2.22186	1.2449	0.773039	1.24194	0.862284	0.767192	#N/A	0.812174	0.901564	0.767167	#N/A	0.856513	0.771276	#N/A	0.887103	0.748379	#N/A	#N/A	#N/A	#N/A	#N/A	#N/A	#N/A	#N/A	#N/A	#N/A	#N/A	#N/A	17	ENSG00000164323	CFAP97	protein_coding	cilia and flagella associated protein 97 [Source:HGNC Symbol;Acc:HGNC:29276]
FAM114A1	#N/A	#N/A	#N/A	#N/A	#N/A	#N/A	#N/A	#N/A	#N/A	0.693262	#N/A	#N/A	#N/A	#N/A	#N/A	#N/A	#N/A	#N/A	#N/A	#N/A	#N/A	#N/A	#N/A	#N/A	#N/A	#N/A	#N/A	#N/A	#N/A	#N/A	#N/A	#N/A	#N/A	#N/A	1.58817	1.77071	1.04612	1.31407	1.0911	1.21605	1.12967	0.718543	0.744196	1.07368	0.944288	1.37971	#N/A	0.797388	#N/A	0.812228	1.4275	#N/A	#N/A	#N/A	#N/A	#N/A	#N/A	#N/A	#N/A	#N/A	#N/A	2.12456	#N/A	17	ENSG00000197712	FAM114A1	protein_coding	family with sequence similarity 114 member A1 [Source:HGNC Symbol;Acc:HGNC:25087]
CYB5A	#N/A	#N/A	#N/A	#N/A	#N/A	#N/A	#N/A	#N/A	#N/A	0.662542	#N/A	#N/A	#N/A	#N/A	#N/A	#N/A	#N/A	#N/A	#N/A	#N/A	#N/A	#N/A	#N/A	#N/A	#N/A	#N/A	#N/A	#N/A	0.116062	#N/A	#N/A	#N/A	#N/A	#N/A	0.824678	#N/A	2.76168	1.63981	2.46759	2.36408	2.12199	0.662112	2.5396	0.768583	0.570953	0.174177	2.06397	1.66776	#N/A	1.16025	2.66022	#N/A	#N/A	#N/A	#N/A	#N/A	#N/A	#N/A	#N/A	#N/A	#N/A	#N/A	#N/A	17	ENSG00000166347	CYB5A	protein_coding	cytochrome b5 type A [Source:HGNC Symbol;Acc:HGNC:2570]
MINDY3	#N/A	#N/A	#N/A	#N/A	#N/A	#N/A	#N/A	#N/A	#N/A	0.594367	#N/A	#N/A	#N/A	#N/A	#N/A	#N/A	#N/A	#N/A	#N/A	#N/A	#N/A	#N/A	#N/A	#N/A	#N/A	#N/A	#N/A	#N/A	#N/A	#N/A	#N/A	#N/A	#N/A	#N/A	0.54881	#N/A	0.790568	0.577485	0.912501	0.637211	0.572803	#N/A	0.851706	0.8976	0.915561	0.718049	0.857744	0.856341	1.10729	1.02369	0.659776	#N/A	#N/A	#N/A	#N/A	#N/A	#N/A	#N/A	#N/A	#N/A	0.766252	#N/A	#N/A	17	ENSG00000148481	MINDY3	protein_coding	MINDY lysine 48 deubiquitinase 3 [Source:HGNC Symbol;Acc:HGNC:23578]
NAB2	#N/A	#N/A	#N/A	#N/A	#N/A	#N/A	#N/A	#N/A	#N/A	0.238142	#N/A	#N/A	#N/A	#N/A	#N/A	#N/A	#N/A	#N/A	#N/A	#N/A	#N/A	#N/A	#N/A	#N/A	#N/A	#N/A	#N/A	#N/A	#N/A	#N/A	#N/A	#N/A	#N/A	#N/A	0.233307	#N/A	0.215861	0.204169	0.213224	0.240887	0.24742	0.214374	0.237933	0.187733	0.22759	0.193781	0.363964	0.25627	0.167385	0.268804	0.264268	#N/A	#N/A	#N/A	#N/A	#N/A	#N/A	#N/A	#N/A	#N/A	#N/A	#N/A	#N/A	17	ENSG00000166886	NAB2	protein_coding	NGFI-A binding protein 2 [Source:HGNC Symbol;Acc:HGNC:7627]
WDR13	#N/A	#N/A	#N/A	#N/A	#N/A	#N/A	#N/A	#N/A	#N/A	1.34394	0.290559	#N/A	#N/A	#N/A	#N/A	#N/A	#N/A	#N/A	#N/A	#N/A	#N/A	#N/A	#N/A	#N/A	#N/A	#N/A	#N/A	#N/A	#N/A	#N/A	#N/A	#N/A	#N/A	#N/A	3.3798	#N/A	3.405	3.02358	2.25857	2.54476	3.41983	3.93188	3.17212	2.09556	3.67691	1.976	2.76921	2.88515	#N/A	3.22397	3.14091	#N/A	#N/A	#N/A	#N/A	#N/A	#N/A	#N/A	#N/A	#N/A	#N/A	#N/A	#N/A	17	ENSG00000101940	WDR13	protein_coding	WD repeat domain 13 [Source:HGNC Symbol;Acc:HGNC:14352]
SHMT2	#N/A	#N/A	#N/A	#N/A	#N/A	#N/A	#N/A	#N/A	#N/A	0.0883348	#N/A	#N/A	0.0251956	#N/A	#N/A	#N/A	#N/A	#N/A	#N/A	#N/A	#N/A	#N/A	#N/A	#N/A	#N/A	#N/A	#N/A	#N/A	#N/A	#N/A	#N/A	#N/A	#N/A	#N/A	0.124306	#N/A	0.130553	0.146865	0.128458	0.104914	0.1411	0.128029	0.155169	0.134407	0.129317	0.110125	0.140953	0.142859	#N/A	0.144462	0.13213	#N/A	#N/A	#N/A	#N/A	#N/A	#N/A	#N/A	#N/A	#N/A	#N/A	#N/A	#N/A	17	ENSG00000182199	SHMT2	protein_coding	serine hydroxymethyltransferase 2 [Source:HGNC Symbol;Acc:HGNC:10852]
TP53	#N/A	#N/A	#N/A	#N/A	#N/A	#N/A	#N/A	#N/A	#N/A	0.878554	#N/A	#N/A	#N/A	#N/A	#N/A	#N/A	#N/A	#N/A	#N/A	#N/A	#N/A	#N/A	#N/A	#N/A	#N/A	#N/A	#N/A	#N/A	#N/A	#N/A	#N/A	#N/A	#N/A	#N/A	1.41499	#N/A	1.11619	1.47511	0.817694	1.14937	1.36325	1.2753	0.857841	0.980604	1.02889	1.87482	1.11889	1.20411	1.11936	0.876909	1.00772	#N/A	#N/A	#N/A	#N/A	#N/A	#N/A	#N/A	#N/A	#N/A	#N/A	#N/A	#N/A	17	ENSG00000141510	TP53	protein_coding	tumor protein p53 [Source:HGNC Symbol;Acc:HGNC:11998]
KMT2A	#N/A	#N/A	#N/A	#N/A	#N/A	#N/A	#N/A	#N/A	#N/A	0.462052	#N/A	#N/A	#N/A	#N/A	#N/A	#N/A	#N/A	#N/A	#N/A	#N/A	#N/A	#N/A	#N/A	#N/A	#N/A	#N/A	#N/A	#N/A	#N/A	#N/A	#N/A	#N/A	#N/A	#N/A	0.65308	#N/A	0.719153	0.627484	0.615984	0.662709	0.603294	0.687215	0.628379	0.658343	0.755038	0.830898	0.66834	0.698729	1.20882	0.65658	0.620316	#N/A	#N/A	#N/A	#N/A	#N/A	#N/A	#N/A	#N/A	#N/A	#N/A	#N/A	#N/A	17	ENSG00000118058	KMT2A	protein_coding	lysine methyltransferase 2A [Source:HGNC Symbol;Acc:HGNC:7132]
NMI	#N/A	#N/A	#N/A	#N/A	#N/A	#N/A	#N/A	#N/A	#N/A	0.689104	#N/A	#N/A	#N/A	#N/A	#N/A	#N/A	#N/A	#N/A	#N/A	#N/A	#N/A	#N/A	#N/A	#N/A	#N/A	#N/A	#N/A	#N/A	#N/A	#N/A	#N/A	#N/A	#N/A	#N/A	2.77648	0.116894	3.21933	2.1919	3.46567	1.54872	3.9562	1.02974	4.75721	0.770838	0.287919	0.170425	3.25927	3.02182	#N/A	3.47595	3.84245	#N/A	#N/A	#N/A	#N/A	#N/A	#N/A	#N/A	#N/A	#N/A	#N/A	#N/A	#N/A	17	ENSG00000123609	NMI	protein_coding	N-myc and STAT interactor [Source:HGNC Symbol;Acc:HGNC:7854]
LYNX1	#N/A	#N/A	#N/A	#N/A	#N/A	#N/A	#N/A	#N/A	#N/A	0.0754861	#N/A	#N/A	#N/A	#N/A	#N/A	#N/A	#N/A	#N/A	#N/A	#N/A	#N/A	#N/A	#N/A	#N/A	#N/A	#N/A	#N/A	#N/A	#N/A	#N/A	#N/A	#N/A	#N/A	#N/A	0.114021	0.129538	0.101727	0.0984198	0.11361	0.136291	0.933229	0.0906976	0.151437	0.115816	0.0655971	#N/A	0.188171	0.171073	0.133221	0.115739	0.140206	#N/A	#N/A	#N/A	#N/A	#N/A	#N/A	#N/A	#N/A	#N/A	#N/A	#N/A	#N/A	17	ENSG00000180155	LYNX1	protein_coding	Ly6/neurotoxin 1 [Source:HGNC Symbol;Acc:HGNC:29604]
GPCPD1	#N/A	#N/A	#N/A	#N/A	#N/A	#N/A	#N/A	#N/A	#N/A	0.572259	#N/A	#N/A	#N/A	#N/A	#N/A	#N/A	#N/A	#N/A	#N/A	#N/A	#N/A	#N/A	#N/A	#N/A	#N/A	#N/A	#N/A	#N/A	#N/A	#N/A	#N/A	#N/A	#N/A	#N/A	0.798619	#N/A	0.988884	0.68544	0.88079	0.731506	0.639977	0.884502	0.845666	0.858894	0.869499	0.937315	0.732393	0.918064	1.48626	0.886211	0.807572	#N/A	#N/A	#N/A	#N/A	#N/A	#N/A	#N/A	#N/A	#N/A	#N/A	#N/A	#N/A	17	ENSG00000125772	GPCPD1	protein_coding	glycerophosphocholine phosphodiesterase 1 [Source:HGNC Symbol;Acc:HGNC:26957]
#267787	#N/A	#N/A	#N/A	#N/A	#N/A	#N/A	#N/A	#N/A	#N/A	0.725146	#N/A	#N/A	#N/A	#N/A	#N/A	#N/A	#N/A	#N/A	#N/A	#N/A	#N/A	#N/A	#N/A	#N/A	#N/A	#N/A	#N/A	#N/A	#N/A	#N/A	#N/A	#N/A	#N/A	#N/A	1.21617	#N/A	1.47363	1.49846	1.81053	1.44187	1.292	1.01821	1.72594	1.7268	1.92852	1.95168	1.61506	1.62859	2.40322	2.11363	1.38099	#N/A	#N/A	#N/A	#N/A	#N/A	#N/A	#N/A	#N/A	#N/A	#N/A	#N/A	#N/A	17	ENSG00000267787		lncRNA	novel transcript, antisense to ATP8B1
#277511	#N/A	#N/A	#N/A	#N/A	#N/A	#N/A	#N/A	#N/A	#N/A	0.0863674	#N/A	#N/A	#N/A	#N/A	#N/A	#N/A	#N/A	#N/A	#N/A	#N/A	#N/A	#N/A	#N/A	#N/A	#N/A	#N/A	#N/A	#N/A	#N/A	#N/A	#N/A	#N/A	#N/A	#N/A	0.349975	0.110017	0.249924	0.272221	0.313136	0.217065	3.79914	0.139694	3.25266	0.201789	0.173871	0.173544	1.82698	0.157113	#N/A	0.785437	0.396594	#N/A	#N/A	#N/A	#N/A	#N/A	#N/A	#N/A	#N/A	#N/A	#N/A	#N/A	#N/A	17	ENSG00000277511		lncRNA	novel transcript
TDRD7	#N/A	#N/A	#N/A	#N/A	#N/A	#N/A	#N/A	#N/A	#N/A	0.86959	#N/A	#N/A	#N/A	#N/A	#N/A	#N/A	#N/A	#N/A	#N/A	#N/A	#N/A	#N/A	#N/A	#N/A	#N/A	#N/A	#N/A	#N/A	#N/A	#N/A	#N/A	#N/A	#N/A	#N/A	3.70282	0.555869	3.23542	3.60579	3.63887	3.58938	3.84521	3.2194	3.3326	3.53715	3.0208	2.31548	2.9239	3.42339	#N/A	3.21695	3.37698	#N/A	#N/A	#N/A	#N/A	#N/A	#N/A	#N/A	#N/A	#N/A	#N/A	#N/A	#N/A	17	ENSG00000196116	TDRD7	protein_coding	tudor domain containing 7 [Source:HGNC Symbol;Acc:HGNC:30831]
CLEC2D	#N/A	#N/A	#N/A	#N/A	#N/A	#N/A	#N/A	#N/A	#N/A	0.706796	#N/A	#N/A	#N/A	#N/A	#N/A	#N/A	#N/A	#N/A	#N/A	#N/A	#N/A	#N/A	#N/A	#N/A	#N/A	#N/A	#N/A	#N/A	#N/A	#N/A	#N/A	#N/A	#N/A	#N/A	1.14218	0.936442	1.08482	1.28542	1.11855	1.25609	1.1782	#N/A	0.89024	0.909945	0.886613	0.753538	#N/A	0.753416	1.00714	0.961248	1.2092	#N/A	#N/A	#N/A	#N/A	#N/A	#N/A	#N/A	#N/A	#N/A	0.428944	#N/A	#N/A	17	ENSG00000069493	CLEC2D	protein_coding	C-type lectin domain family 2 member D [Source:HGNC Symbol;Acc:HGNC:14351]
IRF3	#N/A	#N/A	#N/A	#N/A	#N/A	#N/A	#N/A	#N/A	#N/A	0.634473	#N/A	#N/A	#N/A	#N/A	#N/A	#N/A	#N/A	#N/A	#N/A	#N/A	#N/A	#N/A	#N/A	#N/A	#N/A	#N/A	#N/A	#N/A	#N/A	#N/A	#N/A	#N/A	#N/A	#N/A	1.1472	#N/A	1.61957	1.32081	1.08143	1.33211	1.31551	1.24288	1.04292	1.20161	1.32497	1.31352	0.997038	1.1806	0.828484	1.16457	1.35388	#N/A	#N/A	#N/A	#N/A	#N/A	#N/A	#N/A	#N/A	#N/A	#N/A	#N/A	#N/A	17	ENSG00000126456	IRF3	protein_coding	interferon regulatory factor 3 [Source:HGNC Symbol;Acc:HGNC:6118]
PLPP6	#N/A	#N/A	#N/A	0.0388503	#N/A	#N/A	#N/A	#N/A	#N/A	0.0440228	#N/A	#N/A	#N/A	#N/A	#N/A	#N/A	#N/A	#N/A	#N/A	#N/A	#N/A	#N/A	#N/A	#N/A	#N/A	#N/A	#N/A	#N/A	#N/A	#N/A	#N/A	#N/A	0.0305686	#N/A	0.0497868	#N/A	0.0635416	0.0540297	0.0546502	0.0614171	0.0619565	0.0565385	0.0306909	0.0369921	0.0481109	#N/A	0.0346536	0.0434724	#N/A	0.0544417	0.0486616	#N/A	#N/A	#N/A	#N/A	#N/A	#N/A	#N/A	#N/A	#N/A	#N/A	#N/A	#N/A	17	ENSG00000205808	PLPP6	protein_coding	phospholipid phosphatase 6 [Source:HGNC Symbol;Acc:HGNC:23682]
VPS13B	#N/A	#N/A	0.37334	0.393051	#N/A	0.528862	#N/A	#N/A	#N/A	#N/A	0.907434	0.541957	#N/A	#N/A	#N/A	#N/A	#N/A	#N/A	#N/A	#N/A	#N/A	#N/A	#N/A	#N/A	#N/A	#N/A	#N/A	#N/A	#N/A	#N/A	0.488858	#N/A	0.559791	0.613355	#N/A	0.674352	#N/A	#N/A	0.365932	0.39786	0.342617	0.427626	#N/A	#N/A	#N/A	#N/A	#N/A	0.414655	#N/A	0.388755	#N/A	#N/A	#N/A	#N/A	0.723353	#N/A	0.784514	#N/A	#N/A	#N/A	#N/A	#N/A	#N/A	17	ENSG00000132549	VPS13B	protein_coding	vacuolar protein sorting 13 homolog B [Source:HGNC Symbol;Acc:HGNC:2183]
FIG4	#N/A	#N/A	#N/A	#N/A	#N/A	#N/A	#N/A	#N/A	#N/A	#N/A	0.448702	#N/A	#N/A	#N/A	#N/A	#N/A	#N/A	#N/A	#N/A	#N/A	#N/A	#N/A	#N/A	#N/A	#N/A	#N/A	#N/A	#N/A	#N/A	#N/A	#N/A	#N/A	#N/A	#N/A	1.08739	0.625226	0.899502	0.955118	0.803837	0.751501	0.870179	0.931974	0.803319	0.794605	1.05613	0.820046	0.721559	0.950531	#N/A	0.757268	0.813563	#N/A	#N/A	#N/A	#N/A	#N/A	#N/A	#N/A	#N/A	#N/A	#N/A	#N/A	#N/A	17	ENSG00000112367	FIG4	protein_coding	FIG4 phosphoinositide 5-phosphatase [Source:HGNC Symbol;Acc:HGNC:16873]
SMYD2	#N/A	#N/A	0.869287	#N/A	#N/A	#N/A	#N/A	#N/A	#N/A	#N/A	0.401187	#N/A	#N/A	1.88097	1.02815	1.46461	0.79752	1.07495	0.559811	0.241914	#N/A	0.421367	#N/A	0.293326	#N/A	0.668611	#N/A	0.80212	0.977496	0.198735	1.11422	#N/A	1.46349	#N/A	#N/A	#N/A	#N/A	#N/A	#N/A	#N/A	#N/A	#N/A	#N/A	#N/A	#N/A	#N/A	#N/A	#N/A	#N/A	#N/A	#N/A	#N/A	#N/A	#N/A	#N/A	#N/A	#N/A	#N/A	#N/A	#N/A	#N/A	#N/A	#N/A	17	ENSG00000143499	SMYD2	protein_coding	SET and MYND domain containing 2 [Source:HGNC Symbol;Acc:HGNC:20982]
RNASEH2B	#N/A	#N/A	#N/A	#N/A	#N/A	#N/A	#N/A	#N/A	#N/A	#N/A	0.489848	#N/A	#N/A	#N/A	#N/A	#N/A	#N/A	#N/A	#N/A	#N/A	#N/A	#N/A	#N/A	#N/A	#N/A	#N/A	#N/A	#N/A	#N/A	#N/A	#N/A	#N/A	#N/A	#N/A	1.11187	0.892299	1.36919	0.967302	1.45087	1.1216	1.1763	0.946792	1.26086	1.21605	1.0714	1.21828	1.09884	1.08258	#N/A	1.22886	1.03447	#N/A	#N/A	#N/A	#N/A	#N/A	#N/A	#N/A	#N/A	#N/A	#N/A	#N/A	#N/A	17	ENSG00000136104	RNASEH2B	protein_coding	ribonuclease H2 subunit B [Source:HGNC Symbol;Acc:HGNC:25671]
NELFE#204356	#N/A	#N/A	0.145135	#N/A	#N/A	#N/A	#N/A	#N/A	#N/A	#N/A	0.0549498	#N/A	#N/A	#N/A	#N/A	#N/A	#N/A	#N/A	#N/A	#N/A	#N/A	#N/A	#N/A	#N/A	#N/A	0.0676974	#N/A	#N/A	#N/A	#N/A	#N/A	#N/A	#N/A	#N/A	0.343002	#N/A	0.299185	0.226867	0.443988	0.295305	#N/A	0.0255844	#N/A	0.121424	0.0295932	0.0491557	0.31612	0.163753	0.0771506	0.477102	0.329007	#N/A	#N/A	#N/A	#N/A	#N/A	#N/A	#N/A	#N/A	#N/A	#N/A	#N/A	#N/A	17	ENSG00000204356	NELFE	protein_coding	negative elongation factor complex member E [Source:HGNC Symbol;Acc:HGNC:13974]
RASGEF1B	#N/A	#N/A	0.852312	0.194494	0.121603	0.133537	#N/A	#N/A	#N/A	#N/A	0.0929367	#N/A	#N/A	#N/A	#N/A	#N/A	#N/A	#N/A	#N/A	#N/A	#N/A	#N/A	#N/A	#N/A	#N/A	#N/A	#N/A	#N/A	#N/A	#N/A	#N/A	#N/A	#N/A	#N/A	0.992777	#N/A	#N/A	1.25476	1.42829	0.987801	1.09381	#N/A	1.44536	1.01597	#N/A	0.324134	1.41953	1.22297	#N/A	1.50378	1.36068	#N/A	#N/A	#N/A	#N/A	#N/A	#N/A	#N/A	#N/A	#N/A	#N/A	#N/A	#N/A	17	ENSG00000138670	RASGEF1B	protein_coding	RasGEF domain family member 1B [Source:HGNC Symbol;Acc:HGNC:24881]
#254733	#N/A	#N/A	0.594567	#N/A	#N/A	0.656242	0.542027	#N/A	#N/A	#N/A	0.283093	#N/A	#N/A	1.04609	0.973011	0.686681	0.384005	1.21243	#N/A	0.218441	0.322882	0.315095	#N/A	#N/A	#N/A	#N/A	0.909987	#N/A	0.921957	#N/A	#N/A	#N/A	#N/A	#N/A	#N/A	#N/A	#N/A	#N/A	#N/A	#N/A	#N/A	#N/A	#N/A	#N/A	#N/A	#N/A	#N/A	#N/A	#N/A	#N/A	#N/A	0.611869	#N/A	#N/A	#N/A	#N/A	#N/A	#N/A	#N/A	#N/A	#N/A	0.58103	0.443062	17	ENSG00000254733		lncRNA	novel transcript, antisense to ME3
BCORL1	#N/A	#N/A	#N/A	#N/A	#N/A	#N/A	#N/A	#N/A	#N/A	#N/A	0.183141	#N/A	#N/A	#N/A	#N/A	#N/A	#N/A	#N/A	#N/A	#N/A	#N/A	#N/A	#N/A	#N/A	#N/A	#N/A	#N/A	#N/A	#N/A	#N/A	#N/A	#N/A	#N/A	#N/A	1.60031	0.26485	1.32078	1.79338	1.22336	1.80141	1.74663	2.07325	1.11139	1.20464	1.04817	0.67491	1.14212	1.31899	#N/A	0.972871	2.27756	#N/A	#N/A	#N/A	#N/A	#N/A	#N/A	#N/A	#N/A	#N/A	#N/A	#N/A	#N/A	17	ENSG00000085185	BCORL1	protein_coding	BCL6 corepressor like 1 [Source:HGNC Symbol;Acc:HGNC:25657]
MORN1	#N/A	#N/A	1.522	0.545886	0.368667	0.16612	#N/A	#N/A	#N/A	#N/A	0.0765517	#N/A	#N/A	#N/A	#N/A	#N/A	#N/A	#N/A	#N/A	#N/A	#N/A	#N/A	#N/A	#N/A	#N/A	0.109187	0.482364	#N/A	#N/A	#N/A	#N/A	#N/A	#N/A	#N/A	#N/A	#N/A	#N/A	0.990636	0.852537	0.995446	0.884678	#N/A	0.913036	0.935771	#N/A	#N/A	1.00313	0.811675	#N/A	0.909713	0.86786	#N/A	#N/A	#N/A	#N/A	#N/A	#N/A	#N/A	#N/A	#N/A	#N/A	#N/A	#N/A	17	ENSG00000116151	MORN1	protein_coding	MORN repeat containing 1 [Source:HGNC Symbol;Acc:HGNC:25852]
BICD2	#N/A	#N/A	#N/A	#N/A	#N/A	#N/A	#N/A	#N/A	#N/A	#N/A	0.536612	#N/A	#N/A	#N/A	#N/A	#N/A	#N/A	#N/A	#N/A	#N/A	#N/A	#N/A	#N/A	#N/A	#N/A	#N/A	#N/A	#N/A	#N/A	#N/A	#N/A	#N/A	#N/A	#N/A	0.92779	0.763948	1.2433	1.14045	1.23737	1.35465	1.06789	1.42827	0.784558	1.24392	0.763613	1.68633	0.755062	0.902166	#N/A	0.971404	1.01115	#N/A	#N/A	#N/A	#N/A	#N/A	#N/A	#N/A	#N/A	#N/A	#N/A	#N/A	#N/A	17	ENSG00000185963	BICD2	protein_coding	BICD cargo adaptor 2 [Source:HGNC Symbol;Acc:HGNC:17208]
#266846	#N/A	#N/A	#N/A	#N/A	#N/A	#N/A	#N/A	#N/A	#N/A	#N/A	#N/A	0.0789351	#N/A	1.29119	#N/A	#N/A	#N/A	0.265734	#N/A	0.0713985	#N/A	#N/A	0.287871	#N/A	#N/A	#N/A	#N/A	#N/A	0.130624	#N/A	#N/A	#N/A	#N/A	#N/A	#N/A	0.134207	#N/A	#N/A	1.35708	#N/A	#N/A	#N/A	2.71544	0.978612	1.00164	#N/A	2.49766	#N/A	#N/A	2.47328	#N/A	2.16341	#N/A	#N/A	0.0328708	#N/A	#N/A	0.0334926	#N/A	#N/A	#N/A	0.142484	#N/A	17	ENSG00000266846		lncRNA	novel transcript, antisense to L3MBTL4
TNFAIP1	#N/A	#N/A	#N/A	#N/A	#N/A	#N/A	#N/A	#N/A	#N/A	#N/A	#N/A	0.0670505	#N/A	#N/A	#N/A	#N/A	#N/A	0.0535808	#N/A	0.057225	#N/A	#N/A	#N/A	#N/A	#N/A	#N/A	#N/A	#N/A	#N/A	#N/A	#N/A	#N/A	#N/A	#N/A	0.827175	0.0853918	1.49396	0.583542	0.452473	0.808573	#N/A	0.156766	#N/A	0.235552	#N/A	0.0883053	0.649964	0.522895	0.142289	0.957014	0.584587	#N/A	#N/A	#N/A	#N/A	#N/A	#N/A	#N/A	#N/A	#N/A	#N/A	#N/A	#N/A	17	ENSG00000109079	TNFAIP1	protein_coding	TNF alpha induced protein 1 [Source:HGNC Symbol;Acc:HGNC:11894]
CRTAP	#N/A	#N/A	1.17915	#N/A	0.24258	#N/A	#N/A	#N/A	#N/A	#N/A	#N/A	0.0683125	#N/A	#N/A	#N/A	#N/A	#N/A	#N/A	#N/A	#N/A	#N/A	#N/A	#N/A	#N/A	#N/A	#N/A	#N/A	#N/A	#N/A	#N/A	#N/A	#N/A	#N/A	#N/A	1.91442	#N/A	1.70593	2.09007	1.75636	2.7042	2.69452	1.21408	1.39837	0.656043	0.658522	0.262279	#N/A	1.25215	#N/A	1.29814	2.22863	#N/A	#N/A	#N/A	#N/A	#N/A	#N/A	#N/A	#N/A	#N/A	#N/A	#N/A	#N/A	17	ENSG00000170275	CRTAP	protein_coding	cartilage associated protein [Source:HGNC Symbol;Acc:HGNC:2379]
SPINDOC	#N/A	#N/A	#N/A	#N/A	#N/A	#N/A	#N/A	#N/A	#N/A	#N/A	#N/A	0.0520132	#N/A	#N/A	#N/A	#N/A	0.0284037	#N/A	#N/A	#N/A	#N/A	#N/A	#N/A	0.0418287	#N/A	#N/A	#N/A	#N/A	#N/A	#N/A	#N/A	#N/A	#N/A	0.0821389	0.855041	#N/A	1.04306	1.01052	0.893986	#N/A	0.831852	0.349088	0.697677	#N/A	0.514106	#N/A	0.915324	0.881177	0.141344	0.817303	0.756863	#N/A	#N/A	#N/A	#N/A	#N/A	#N/A	#N/A	#N/A	#N/A	#N/A	#N/A	#N/A	17	ENSG00000168005	SPINDOC	protein_coding	spindlin interactor and repressor of chromatin binding [Source:HGNC Symbol;Acc:HGNC:25115]
SLC37A3	#N/A	#N/A	#N/A	#N/A	#N/A	1.01329	#N/A	#N/A	#N/A	#N/A	#N/A	0.838135	#N/A	#N/A	#N/A	#N/A	#N/A	#N/A	#N/A	#N/A	#N/A	#N/A	#N/A	#N/A	#N/A	#N/A	1.54647	#N/A	1.11064	#N/A	#N/A	#N/A	#N/A	#N/A	0.647957	#N/A	0.7059	0.737577	#N/A	0.774911	0.797144	1.18001	0.600392	0.67694	0.684737	1.12572	#N/A	0.698916	#N/A	0.678591	0.766973	#N/A	#N/A	#N/A	#N/A	#N/A	#N/A	#N/A	#N/A	#N/A	#N/A	#N/A	#N/A	17	ENSG00000157800	SLC37A3	protein_coding	solute carrier family 37 member 3 [Source:HGNC Symbol;Acc:HGNC:20651]
SARM1	#N/A	#N/A	#N/A	#N/A	#N/A	#N/A	#N/A	#N/A	#N/A	#N/A	#N/A	0.163595	#N/A	#N/A	#N/A	#N/A	#N/A	#N/A	#N/A	#N/A	#N/A	#N/A	#N/A	#N/A	#N/A	#N/A	#N/A	#N/A	#N/A	#N/A	#N/A	#N/A	#N/A	#N/A	1.59977	#N/A	1.43923	1.41816	1.25568	1.44615	1.42675	1.54337	1.1659	1.40267	0.919164	0.812535	1.23724	1.31289	0.642725	1.12755	1.69961	#N/A	#N/A	#N/A	#N/A	#N/A	#N/A	#N/A	#N/A	#N/A	#N/A	#N/A	#N/A	17	ENSG00000004139	SARM1	protein_coding	sterile alpha and TIR motif containing 1 [Source:HGNC Symbol;Acc:HGNC:17074]
STX7	#N/A	#N/A	#N/A	#N/A	#N/A	#N/A	#N/A	#N/A	#N/A	#N/A	#N/A	1.11862	#N/A	#N/A	#N/A	#N/A	#N/A	#N/A	#N/A	#N/A	#N/A	#N/A	#N/A	#N/A	#N/A	#N/A	#N/A	#N/A	#N/A	#N/A	#N/A	#N/A	#N/A	#N/A	0.576428	0.768288	0.904974	0.646372	0.982719	0.75203	0.674369	0.886816	0.647311	0.683329	1.03371	0.673716	0.57384	0.683215	#N/A	0.717417	0.678531	#N/A	#N/A	#N/A	#N/A	#N/A	#N/A	#N/A	#N/A	#N/A	#N/A	#N/A	#N/A	17	ENSG00000079950	STX7	protein_coding	syntaxin 7 [Source:HGNC Symbol;Acc:HGNC:11442]
ENSA	#N/A	#N/A	#N/A	#N/A	#N/A	#N/A	#N/A	#N/A	#N/A	#N/A	#N/A	0.984656	#N/A	#N/A	#N/A	#N/A	#N/A	#N/A	#N/A	#N/A	#N/A	#N/A	#N/A	#N/A	#N/A	#N/A	#N/A	#N/A	#N/A	#N/A	#N/A	#N/A	#N/A	#N/A	1.21356	1.60518	1.88737	1.1144	1.53132	1.47492	1.0857	1.41567	1.04423	1.13087	1.05606	1.09591	0.929344	1.0381	#N/A	1.21483	1.23029	#N/A	#N/A	#N/A	#N/A	#N/A	#N/A	#N/A	#N/A	#N/A	#N/A	#N/A	#N/A	17	ENSG00000143420	ENSA	protein_coding	endosulfine alpha [Source:HGNC Symbol;Acc:HGNC:3360]
ANKLE2	#N/A	#N/A	#N/A	#N/A	#N/A	#N/A	#N/A	#N/A	#N/A	#N/A	#N/A	0.675819	#N/A	#N/A	#N/A	#N/A	#N/A	#N/A	#N/A	#N/A	#N/A	#N/A	#N/A	#N/A	#N/A	#N/A	#N/A	#N/A	#N/A	#N/A	#N/A	#N/A	#N/A	#N/A	0.897936	#N/A	1.12114	0.862802	1.05779	1.09154	0.921717	1.16359	0.781243	0.868099	0.853621	0.832757	0.916473	0.919151	1.16752	0.726243	0.898532	#N/A	#N/A	#N/A	#N/A	#N/A	#N/A	#N/A	#N/A	#N/A	#N/A	#N/A	#N/A	17	ENSG00000176915	ANKLE2	protein_coding	ankyrin repeat and LEM domain containing 2 [Source:HGNC Symbol;Acc:HGNC:29101]
ILDR2	#N/A	#N/A	0.106136	0.0577155	0.0599151	#N/A	#N/A	#N/A	#N/A	#N/A	#N/A	#N/A	#N/A	0.0411292	#N/A	#N/A	#N/A	0.0475714	#N/A	#N/A	#N/A	#N/A	#N/A	#N/A	#N/A	#N/A	0.0823153	#N/A	#N/A	#N/A	#N/A	#N/A	#N/A	#N/A	#N/A	#N/A	0.0631074	0.0524059	0.0590263	0.031568	1.34332	#N/A	0.0479595	0.0652464	0.100012	#N/A	0.0537698	0.0729783	#N/A	0.0672304	#N/A	#N/A	#N/A	#N/A	#N/A	#N/A	#N/A	#N/A	#N/A	#N/A	#N/A	#N/A	#N/A	17	ENSG00000143195	ILDR2	protein_coding	immunoglobulin like domain containing receptor 2 [Source:HGNC Symbol;Acc:HGNC:18131]
PODXL2	#N/A	#N/A	0.0889209	0.0623289	#N/A	#N/A	#N/A	#N/A	#N/A	#N/A	#N/A	#N/A	#N/A	#N/A	#N/A	#N/A	#N/A	#N/A	#N/A	#N/A	#N/A	#N/A	#N/A	#N/A	#N/A	#N/A	0.0939682	#N/A	#N/A	#N/A	#N/A	#N/A	#N/A	0.0556315	#N/A	#N/A	0.036652	#N/A	0.0826353	0.317344	1.26565	0.0433509	0.626509	0.0902238	0.00582031	0.0891535	#N/A	0.193373	#N/A	0.245117	0.399079	#N/A	#N/A	#N/A	#N/A	#N/A	#N/A	#N/A	#N/A	#N/A	#N/A	0.0756782	#N/A	17	ENSG00000114631	PODXL2	protein_coding	podocalyxin like 2 [Source:HGNC Symbol;Acc:HGNC:17936]
GDF10	#N/A	#N/A	0.183288	0.0830296	#N/A	#N/A	#N/A	#N/A	#N/A	#N/A	#N/A	#N/A	#N/A	#N/A	#N/A	#N/A	#N/A	#N/A	#N/A	#N/A	#N/A	#N/A	#N/A	#N/A	#N/A	#N/A	#N/A	#N/A	#N/A	#N/A	#N/A	#N/A	#N/A	#N/A	0.187165	#N/A	0.20644	0.212385	0.202056	0.196197	0.26734	0.163561	0.269186	0.179565	0.166297	0.120091	0.229648	0.213014	#N/A	0.216823	0.218239	#N/A	#N/A	#N/A	#N/A	#N/A	#N/A	#N/A	#N/A	#N/A	#N/A	#N/A	#N/A	17	ENSG00000266524	GDF10	protein_coding	growth differentiation factor 10 [Source:HGNC Symbol;Acc:HGNC:4215]
PRKAG3	#N/A	#N/A	0.0724092	#N/A	0.0661342	#N/A	0.0463826	#N/A	#N/A	#N/A	#N/A	#N/A	#N/A	0.0758557	0.0650662	0.0563927	#N/A	0.0462075	0.0398967	#N/A	0.0288087	#N/A	#N/A	#N/A	0.0232653	#N/A	0.0876988	0.0875172	0.0866026	#N/A	0.0489811	#N/A	0.0488059	#N/A	#N/A	#N/A	#N/A	#N/A	#N/A	#N/A	#N/A	#N/A	#N/A	#N/A	#N/A	#N/A	#N/A	#N/A	#N/A	#N/A	#N/A	0.0304735	#N/A	#N/A	0.0168208	#N/A	#N/A	#N/A	#N/A	#N/A	#N/A	#N/A	#N/A	17	ENSG00000115592	PRKAG3	protein_coding	protein kinase AMP-activated non-catalytic subunit gamma 3 [Source:HGNC Symbol;Acc:HGNC:9387]
EMILIN2	#N/A	#N/A	0.0575677	#N/A	0.0796445	#N/A	#N/A	#N/A	#N/A	#N/A	#N/A	#N/A	#N/A	#N/A	#N/A	#N/A	#N/A	#N/A	#N/A	#N/A	#N/A	#N/A	#N/A	#N/A	#N/A	#N/A	#N/A	#N/A	#N/A	#N/A	#N/A	#N/A	#N/A	#N/A	0.144545	#N/A	0.107204	0.135005	0.0887958	0.0837779	0.153285	0.11824	0.223316	0.114431	0.0986634	0.101158	0.073006	0.125975	#N/A	0.0630431	0.138055	#N/A	#N/A	#N/A	#N/A	#N/A	#N/A	#N/A	#N/A	#N/A	#N/A	#N/A	#N/A	17	ENSG00000132205	EMILIN2	protein_coding	elastin microfibril interfacer 2 [Source:HGNC Symbol;Acc:HGNC:19881]
GIPR	#N/A	#N/A	0.0356958	#N/A	#N/A	0.0642435	#N/A	#N/A	#N/A	#N/A	#N/A	#N/A	#N/A	#N/A	0.0532972	#N/A	#N/A	#N/A	#N/A	#N/A	#N/A	#N/A	#N/A	#N/A	#N/A	#N/A	#N/A	#N/A	#N/A	#N/A	#N/A	#N/A	0.0343645	#N/A	0.0675704	#N/A	#N/A	0.0380776	0.0267117	0.045033	0.299141	0.0848389	0.489742	0.0711362	0.0783464	#N/A	0.0339563	0.0567997	#N/A	0.0717228	0.0904637	#N/A	#N/A	#N/A	#N/A	#N/A	#N/A	#N/A	#N/A	#N/A	#N/A	#N/A	#N/A	17	ENSG00000010310	GIPR	protein_coding	gastric inhibitory polypeptide receptor [Source:HGNC Symbol;Acc:HGNC:4271]
PAQR7	#N/A	#N/A	0.067223	#N/A	#N/A	#N/A	#N/A	#N/A	#N/A	#N/A	#N/A	#N/A	#N/A	#N/A	#N/A	#N/A	#N/A	#N/A	#N/A	#N/A	#N/A	#N/A	#N/A	#N/A	#N/A	#N/A	#N/A	#N/A	#N/A	#N/A	#N/A	#N/A	#N/A	#N/A	0.228346	#N/A	0.0800881	0.192747	0.0806861	0.180784	1.73916	0.0537475	1.48343	0.0598674	0.0752247	0.11518	#N/A	0.264184	#N/A	0.140406	0.256928	#N/A	#N/A	#N/A	#N/A	#N/A	#N/A	#N/A	#N/A	#N/A	#N/A	0.101613	0.075534	17	ENSG00000182749	PAQR7	protein_coding	progestin and adipoQ receptor family member 7 [Source:HGNC Symbol;Acc:HGNC:23146]
GPR162	#N/A	#N/A	#N/A	0.0591207	#N/A	#N/A	#N/A	#N/A	#N/A	#N/A	#N/A	#N/A	#N/A	#N/A	#N/A	#N/A	#N/A	#N/A	#N/A	#N/A	#N/A	#N/A	#N/A	#N/A	#N/A	#N/A	#N/A	#N/A	#N/A	#N/A	0.0452558	#N/A	#N/A	#N/A	0.114936	#N/A	0.0996057	0.11725	0.103976	0.0965024	0.13423	0.0927053	0.10969	0.107505	0.102118	0.0872383	0.0985081	0.114147	#N/A	0.116515	0.109025	#N/A	#N/A	#N/A	#N/A	#N/A	#N/A	#N/A	#N/A	#N/A	#N/A	#N/A	#N/A	17	ENSG00000250510	GPR162	protein_coding	G protein-coupled receptor 162 [Source:HGNC Symbol;Acc:HGNC:16693]
EPB41L3	#N/A	#N/A	#N/A	0.979181	#N/A	#N/A	#N/A	#N/A	#N/A	#N/A	#N/A	#N/A	#N/A	#N/A	#N/A	#N/A	#N/A	#N/A	#N/A	#N/A	#N/A	#N/A	#N/A	#N/A	#N/A	#N/A	#N/A	#N/A	#N/A	#N/A	1.03955	#N/A	0.730133	#N/A	2.64373	#N/A	1.67177	2.74776	1.42477	2.88507	3.54229	2.69749	1.09713	#N/A	#N/A	#N/A	#N/A	1.24147	#N/A	#N/A	3.53373	1.47059	#N/A	#N/A	0.0741754	#N/A	#N/A	0.0807345	#N/A	#N/A	#N/A	0.532629	#N/A	17	ENSG00000082397	EPB41L3	protein_coding	erythrocyte membrane protein band 4.1 like 3 [Source:HGNC Symbol;Acc:HGNC:3380]
IGF2BP2	#N/A	#N/A	#N/A	0.643912	#N/A	#N/A	#N/A	#N/A	#N/A	#N/A	#N/A	#N/A	#N/A	1.0656	#N/A	0.655591	#N/A	#N/A	#N/A	#N/A	#N/A	#N/A	#N/A	#N/A	#N/A	#N/A	#N/A	#N/A	#N/A	#N/A	2.25046	#N/A	0.413666	0.253408	#N/A	#N/A	0.57289	#N/A	#N/A	0.63368	1.16146	#N/A	1.04206	#N/A	#N/A	#N/A	#N/A	1.71142	#N/A	0.838772	#N/A	2.58091	#N/A	#N/A	#N/A	#N/A	#N/A	0.0397178	0.0337319	#N/A	#N/A	0.176943	0.139355	17	ENSG00000073792	IGF2BP2	protein_coding	insulin like growth factor 2 mRNA binding protein 2 [Source:HGNC Symbol;Acc:HGNC:28867]
COTL1	#N/A	#N/A	#N/A	0.0321613	#N/A	#N/A	#N/A	#N/A	#N/A	#N/A	#N/A	#N/A	#N/A	#N/A	#N/A	#N/A	#N/A	#N/A	#N/A	#N/A	#N/A	#N/A	#N/A	#N/A	#N/A	#N/A	#N/A	#N/A	#N/A	#N/A	#N/A	#N/A	#N/A	#N/A	0.133398	#N/A	0.150728	0.166399	0.161751	0.156109	0.181377	0.134596	0.119693	0.126643	0.16173	0.100078	0.466472	0.159852	#N/A	0.125151	0.168253	#N/A	#N/A	#N/A	#N/A	0.0112907	#N/A	#N/A	#N/A	#N/A	#N/A	#N/A	#N/A	17	ENSG00000103187	COTL1	protein_coding	coactosin like F-actin binding protein 1 [Source:HGNC Symbol;Acc:HGNC:18304]
ATP2A2	#N/A	#N/A	#N/A	#N/A	0.111551	0.120107	#N/A	#N/A	#N/A	#N/A	#N/A	#N/A	#N/A	0.22173	0.350851	0.203019	#N/A	0.0937831	0.0287426	0.0291557	0.0690783	#N/A	#N/A	#N/A	0.0340434	#N/A	#N/A	0.122501	0.27891	#N/A	#N/A	#N/A	#N/A	#N/A	#N/A	#N/A	#N/A	#N/A	#N/A	#N/A	#N/A	#N/A	#N/A	#N/A	#N/A	#N/A	#N/A	#N/A	#N/A	#N/A	#N/A	0.165315	#N/A	#N/A	0.0302623	#N/A	0.0726418	0.0202176	0.0187537	#N/A	#N/A	#N/A	#N/A	17	ENSG00000174437	ATP2A2	protein_coding	ATPase sarcoplasmic/endoplasmic reticulum Ca2+ transporting 2 [Source:HGNC Symbol;Acc:HGNC:812]
KIF5C#168280	#N/A	#N/A	#N/A	#N/A	0.0798031	0.084081	#N/A	#N/A	#N/A	#N/A	#N/A	#N/A	#N/A	#N/A	#N/A	#N/A	#N/A	#N/A	#N/A	#N/A	#N/A	#N/A	#N/A	#N/A	#N/A	#N/A	#N/A	#N/A	#N/A	#N/A	#N/A	#N/A	#N/A	#N/A	0.0796592	#N/A	0.0346844	0.102014	0.0765661	0.0758274	0.137968	0.0975466	0.425089	0.0709612	0.111167	0.112167	0.160691	0.0998283	#N/A	0.081706	0.098836	#N/A	#N/A	#N/A	#N/A	#N/A	#N/A	#N/A	#N/A	#N/A	#N/A	#N/A	#N/A	17	ENSG00000168280	KIF5C	protein_coding	kinesin family member 5C [Source:HGNC Symbol;Acc:HGNC:6325]
DNAH9	#N/A	#N/A	#N/A	#N/A	#N/A	0.18988	#N/A	#N/A	#N/A	#N/A	#N/A	#N/A	#N/A	#N/A	#N/A	#N/A	#N/A	#N/A	#N/A	#N/A	#N/A	#N/A	#N/A	#N/A	#N/A	#N/A	#N/A	#N/A	#N/A	#N/A	#N/A	#N/A	#N/A	#N/A	1.16693	#N/A	1.25953	1.43441	1.3105	0.986478	1.30578	1.85337	1.25502	0.948284	0.993168	0.679315	1.37993	1.27944	#N/A	1.52056	1.47129	#N/A	#N/A	#N/A	#N/A	#N/A	#N/A	#N/A	#N/A	#N/A	#N/A	0.310654	#N/A	17	ENSG00000007174	DNAH9	protein_coding	dynein axonemal heavy chain 9 [Source:HGNC Symbol;Acc:HGNC:2953]
RABL2A	#N/A	#N/A	#N/A	#N/A	#N/A	0.639361	#N/A	#N/A	#N/A	#N/A	#N/A	#N/A	#N/A	#N/A	#N/A	#N/A	#N/A	#N/A	#N/A	#N/A	#N/A	#N/A	#N/A	#N/A	#N/A	#N/A	#N/A	#N/A	#N/A	#N/A	#N/A	#N/A	#N/A	#N/A	1.51671	0.434641	1.38128	1.39808	1.23343	1.23877	1.23974	1.18558	1.25234	1.14598	0.941308	1.14571	1.30822	1.49539	#N/A	1.05219	1.26306	#N/A	#N/A	#N/A	#N/A	#N/A	#N/A	#N/A	#N/A	#N/A	#N/A	#N/A	#N/A	17	ENSG00000144134	RABL2A	protein_coding	RAB, member of RAS oncogene family like 2A [Source:HGNC Symbol;Acc:HGNC:9799]
RPL21	#N/A	#N/A	#N/A	#N/A	#N/A	#N/A	0.0291183	#N/A	#N/A	#N/A	#N/A	#N/A	#N/A	#N/A	#N/A	#N/A	#N/A	#N/A	#N/A	#N/A	#N/A	#N/A	#N/A	#N/A	#N/A	#N/A	0.0609593	0.044607	#N/A	#N/A	#N/A	#N/A	#N/A	#N/A	0.0591324	0.0351721	0.0417412	0.0562602	#N/A	#N/A	0.0703482	0.0756415	0.0687523	0.0308799	0.0426031	#N/A	0.0724211	0.0507171	0.0530682	0.0560829	#N/A	#N/A	#N/A	#N/A	#N/A	0.00515174	#N/A	#N/A	#N/A	#N/A	#N/A	#N/A	#N/A	17	ENSG00000122026	RPL21	protein_coding	ribosomal protein L21 [Source:HGNC Symbol;Acc:HGNC:10313]
C5	#N/A	#N/A	#N/A	#N/A	#N/A	#N/A	0.0426742	#N/A	#N/A	#N/A	#N/A	#N/A	#N/A	#N/A	#N/A	#N/A	#N/A	#N/A	#N/A	#N/A	#N/A	#N/A	#N/A	#N/A	#N/A	#N/A	#N/A	#N/A	#N/A	#N/A	#N/A	#N/A	#N/A	#N/A	0.112532	0.0754298	0.147114	0.084933	0.122801	0.152505	3.93103	0.0912508	2.05211	0.0878337	0.0600223	0.117049	0.173898	0.106608	#N/A	0.137945	0.0946977	#N/A	#N/A	#N/A	#N/A	#N/A	#N/A	#N/A	#N/A	#N/A	#N/A	#N/A	#N/A	17	ENSG00000106804	C5	protein_coding	complement C5 [Source:HGNC Symbol;Acc:HGNC:1331]
MEF2C	#N/A	#N/A	#N/A	#N/A	#N/A	#N/A	#N/A	#N/A	#N/A	#N/A	#N/A	#N/A	#N/A	5.88868	3.7953	4.78162	2.4597	5.85997	4.23672	3.69408	6.20185	3.537	#N/A	3.62477	0.990441	#N/A	#N/A	#N/A	#N/A	1.05155	2.27066	1.55152	1.56918	#N/A	#N/A	#N/A	#N/A	#N/A	#N/A	#N/A	#N/A	#N/A	#N/A	#N/A	#N/A	#N/A	#N/A	#N/A	#N/A	#N/A	#N/A	#N/A	#N/A	#N/A	#N/A	#N/A	#N/A	#N/A	#N/A	#N/A	#N/A	1.66966	2.08766	17	ENSG00000081189	MEF2C	protein_coding	myocyte enhancer factor 2C [Source:HGNC Symbol;Acc:HGNC:6996]
FLOT2	#N/A	#N/A	#N/A	#N/A	#N/A	#N/A	#N/A	#N/A	#N/A	#N/A	#N/A	#N/A	#N/A	1.18373	#N/A	#N/A	#N/A	0.244896	#N/A	#N/A	#N/A	0.0755489	#N/A	#N/A	#N/A	#N/A	#N/A	#N/A	#N/A	#N/A	#N/A	#N/A	#N/A	#N/A	1.22195	#N/A	1.88846	1.23065	1.68509	1.63628	1.34557	0.949105	1.24745	0.885815	1.13636	#N/A	0.827171	1.4153	#N/A	1.101	1.77137	#N/A	#N/A	#N/A	#N/A	#N/A	#N/A	#N/A	#N/A	#N/A	#N/A	#N/A	#N/A	17	ENSG00000132589	FLOT2	protein_coding	flotillin 2 [Source:HGNC Symbol;Acc:HGNC:3758]
ZNF267	#N/A	#N/A	#N/A	#N/A	#N/A	#N/A	#N/A	#N/A	#N/A	#N/A	#N/A	#N/A	#N/A	#N/A	#N/A	#N/A	#N/A	#N/A	#N/A	#N/A	#N/A	0.14154	#N/A	#N/A	#N/A	#N/A	#N/A	#N/A	#N/A	#N/A	#N/A	#N/A	#N/A	#N/A	1.43172	0.281596	2.2996	1.4221	2.51042	1.95657	1.65337	#N/A	1.89853	1.3332	1.90723	0.985554	1.53368	1.56816	0.279867	1.88562	1.55309	#N/A	#N/A	#N/A	#N/A	#N/A	#N/A	#N/A	#N/A	#N/A	#N/A	#N/A	#N/A	17	ENSG00000185947	ZNF267	protein_coding	zinc finger protein 267 [Source:HGNC Symbol;Acc:HGNC:13060]
RGCC	#N/A	#N/A	#N/A	#N/A	#N/A	#N/A	#N/A	#N/A	#N/A	#N/A	#N/A	#N/A	#N/A	0.0606512	#N/A	#N/A	#N/A	0.0624374	#N/A	#N/A	#N/A	0.0450284	#N/A	#N/A	#N/A	#N/A	#N/A	#N/A	#N/A	#N/A	#N/A	#N/A	#N/A	#N/A	0.10638	#N/A	0.104124	0.148935	0.0878963	0.0934283	0.149631	0.114915	0.304915	0.0917129	0.103895	#N/A	0.121138	0.144414	#N/A	0.0919308	0.046876	#N/A	#N/A	#N/A	#N/A	#N/A	#N/A	#N/A	#N/A	#N/A	#N/A	#N/A	#N/A	17	ENSG00000102760	RGCC	protein_coding	regulator of cell cycle [Source:HGNC Symbol;Acc:HGNC:20369]
NLRP2#022556	#N/A	#N/A	#N/A	#N/A	#N/A	#N/A	#N/A	#N/A	#N/A	#N/A	#N/A	#N/A	#N/A	0.0255908	0.040999	#N/A	#N/A	0.0483743	#N/A	#N/A	#N/A	#N/A	0.045542	#N/A	#N/A	#N/A	#N/A	#N/A	#N/A	#N/A	#N/A	#N/A	#N/A	#N/A	0.0449127	#N/A	#N/A	0.0452515	0.0220914	0.0566344	0.118709	0.0700996	0.0918766	#N/A	0.0845387	0.0858157	0.0214022	0.0519251	#N/A	0.0623525	0.0876569	#N/A	#N/A	#N/A	#N/A	#N/A	#N/A	#N/A	#N/A	#N/A	#N/A	#N/A	#N/A	17	ENSG00000022556	NLRP2	protein_coding	NLR family pyrin domain containing 2 [Source:HGNC Symbol;Acc:HGNC:22948]
ELFN1	#N/A	#N/A	#N/A	#N/A	#N/A	#N/A	#N/A	#N/A	#N/A	#N/A	#N/A	#N/A	#N/A	0.00787835	0.0189272	0.0158156	#N/A	#N/A	#N/A	#N/A	#N/A	#N/A	0.0157848	#N/A	#N/A	#N/A	#N/A	#N/A	#N/A	#N/A	0.00214978	#N/A	#N/A	#N/A	0.0311363	#N/A	#N/A	0.0334771	#N/A	0.0326655	0.0153595	#N/A	0.0163291	0.0394905	0.0181423	0.0289599	0.013256	0.000729685	#N/A	0.000729812	0.0263318	#N/A	#N/A	#N/A	#N/A	#N/A	#N/A	#N/A	#N/A	#N/A	#N/A	#N/A	#N/A	17	ENSG00000225968	ELFN1	protein_coding	extracellular leucine rich repeat and fibronectin type III domain containing 1 [Source:HGNC Symbol;Acc:HGNC:33154]
#258101	#N/A	#N/A	#N/A	#N/A	#N/A	#N/A	#N/A	#N/A	#N/A	#N/A	#N/A	#N/A	#N/A	#N/A	#N/A	#N/A	#N/A	#N/A	#N/A	#N/A	#N/A	#N/A	0.0745836	#N/A	#N/A	#N/A	#N/A	#N/A	#N/A	#N/A	#N/A	#N/A	#N/A	#N/A	0.175974	#N/A	0.258744	0.174263	0.176168	0.152516	0.66688	0.147304	0.63637	0.169599	0.141609	0.164063	0.908101	0.186733	#N/A	0.171462	0.202717	#N/A	#N/A	#N/A	#N/A	#N/A	#N/A	#N/A	#N/A	#N/A	#N/A	0.125213	#N/A	17	ENSG00000258101		lncRNA	novel transcript, antisense to TUBA1C
TMEM115	#N/A	#N/A	#N/A	#N/A	#N/A	#N/A	#N/A	#N/A	#N/A	#N/A	#N/A	#N/A	#N/A	#N/A	#N/A	#N/A	#N/A	#N/A	0.0597781	#N/A	#N/A	#N/A	0.0595124	#N/A	#N/A	#N/A	#N/A	#N/A	#N/A	#N/A	#N/A	#N/A	#N/A	#N/A	0.173381	#N/A	0.140214	0.149759	0.182981	0.274985	0.681884	0.0877123	2.60486	0.0988236	0.165856	0.10118	0.454541	0.16555	#N/A	0.169565	0.159573	#N/A	#N/A	#N/A	#N/A	#N/A	#N/A	#N/A	#N/A	#N/A	#N/A	#N/A	#N/A	17	ENSG00000126062	TMEM115	protein_coding	transmembrane protein 115 [Source:HGNC Symbol;Acc:HGNC:30055]
SPHK1	#N/A	#N/A	#N/A	#N/A	#N/A	#N/A	#N/A	#N/A	#N/A	#N/A	#N/A	#N/A	#N/A	0.204514	#N/A	#N/A	#N/A	#N/A	#N/A	#N/A	#N/A	#N/A	0.0693171	#N/A	#N/A	0.0767051	#N/A	#N/A	#N/A	#N/A	#N/A	#N/A	#N/A	#N/A	0.902359	#N/A	0.334543	0.123587	0.711192	0.818116	2.6124	0.124872	2.56555	0.150907	0.132018	#N/A	1.805	0.570988	#N/A	0.406661	1.19002	#N/A	#N/A	#N/A	#N/A	#N/A	#N/A	#N/A	#N/A	#N/A	#N/A	#N/A	#N/A	17	ENSG00000176170	SPHK1	protein_coding	sphingosine kinase 1 [Source:HGNC Symbol;Acc:HGNC:11240]
RAB8A	#N/A	#N/A	#N/A	#N/A	#N/A	#N/A	#N/A	#N/A	#N/A	#N/A	#N/A	#N/A	#N/A	#N/A	#N/A	#N/A	#N/A	#N/A	0.0881117	#N/A	#N/A	#N/A	0.520827	#N/A	#N/A	#N/A	#N/A	#N/A	#N/A	#N/A	#N/A	#N/A	#N/A	#N/A	1.34557	#N/A	1.60168	1.21436	2.09199	1.73015	1.30865	1.00537	1.29053	1.29336	0.994049	0.494399	1.23858	1.22886	#N/A	1.448	1.29653	#N/A	#N/A	#N/A	#N/A	#N/A	#N/A	#N/A	#N/A	#N/A	#N/A	#N/A	#N/A	17	ENSG00000167461	RAB8A	protein_coding	RAB8A, member RAS oncogene family [Source:HGNC Symbol;Acc:HGNC:7007]
TMEM26	#N/A	#N/A	#N/A	#N/A	#N/A	#N/A	#N/A	#N/A	#N/A	#N/A	#N/A	#N/A	#N/A	0.0189324	0.0192132	#N/A	#N/A	0.0161067	#N/A	#N/A	#N/A	#N/A	0.0162889	#N/A	#N/A	#N/A	#N/A	#N/A	#N/A	#N/A	#N/A	#N/A	#N/A	#N/A	0.0307079	#N/A	0.0200116	0.0338937	#N/A	0.0242921	0.0143876	0.0388684	0.0330406	0.0401172	0.0375951	#N/A	0.0465479	0.0163604	#N/A	0.044739	0.0462295	#N/A	#N/A	#N/A	#N/A	#N/A	#N/A	#N/A	#N/A	#N/A	#N/A	#N/A	#N/A	17	ENSG00000196932	TMEM26	protein_coding	transmembrane protein 26 [Source:HGNC Symbol;Acc:HGNC:28550]
IFT52	#N/A	#N/A	#N/A	#N/A	#N/A	#N/A	#N/A	#N/A	#N/A	#N/A	#N/A	#N/A	#N/A	#N/A	#N/A	#N/A	#N/A	#N/A	#N/A	#N/A	#N/A	#N/A	#N/A	0.120772	#N/A	#N/A	#N/A	#N/A	#N/A	#N/A	#N/A	#N/A	#N/A	#N/A	0.689703	0.486809	0.837148	0.674209	0.752254	0.649608	0.610532	1.05203	0.722098	0.604679	0.850772	#N/A	0.703693	0.773749	0.567378	0.739063	0.585667	#N/A	#N/A	#N/A	#N/A	#N/A	#N/A	#N/A	#N/A	#N/A	#N/A	#N/A	#N/A	17	ENSG00000101052	IFT52	protein_coding	intraflagellar transport 52 [Source:HGNC Symbol;Acc:HGNC:15901]
DNAJC10	#N/A	#N/A	#N/A	#N/A	#N/A	#N/A	#N/A	#N/A	#N/A	#N/A	#N/A	#N/A	#N/A	#N/A	#N/A	#N/A	#N/A	#N/A	#N/A	#N/A	#N/A	#N/A	#N/A	#N/A	0.79211	1.22099	#N/A	#N/A	#N/A	#N/A	#N/A	#N/A	#N/A	#N/A	1.00372	#N/A	1.29181	0.862968	1.03559	1.02605	0.907323	0.918901	0.851245	0.882581	1.13524	1.05376	0.725602	1.01152	#N/A	1.02276	0.819523	#N/A	#N/A	#N/A	#N/A	#N/A	#N/A	#N/A	#N/A	#N/A	#N/A	#N/A	#N/A	17	ENSG00000077232	DNAJC10	protein_coding	DnaJ heat shock protein family (Hsp40) member C10 [Source:HGNC Symbol;Acc:HGNC:24637]
ADGRG1	#N/A	#N/A	#N/A	#N/A	#N/A	#N/A	#N/A	#N/A	#N/A	#N/A	#N/A	#N/A	#N/A	0.0766431	#N/A	0.0441315	#N/A	#N/A	#N/A	#N/A	#N/A	#N/A	#N/A	#N/A	#N/A	#N/A	#N/A	#N/A	#N/A	#N/A	#N/A	#N/A	#N/A	#N/A	0.101709	#N/A	0.0884617	0.085365	0.0687454	0.0846783	0.13176	0.0886682	0.114903	0.0652661	0.0795993	0.0845686	0.0815498	0.0862309	#N/A	0.0732573	0.107107	#N/A	#N/A	#N/A	#N/A	#N/A	#N/A	#N/A	#N/A	#N/A	#N/A	#N/A	#N/A	17	ENSG00000205336	ADGRG1	protein_coding	adhesion G protein-coupled receptor G1 [Source:HGNC Symbol;Acc:HGNC:4512]
PTCHD4	#N/A	#N/A	#N/A	#N/A	#N/A	#N/A	#N/A	#N/A	#N/A	#N/A	#N/A	#N/A	#N/A	0.230777	#N/A	#N/A	#N/A	0.104115	0.0649024	#N/A	#N/A	#N/A	#N/A	#N/A	#N/A	#N/A	#N/A	#N/A	#N/A	#N/A	#N/A	#N/A	#N/A	#N/A	0.246839	0.117415	0.652075	0.620204	0.699168	0.552132	3.42672	0.218463	2.52371	#N/A	0.196001	#N/A	0.994451	0.693023	#N/A	1.51167	0.62533	#N/A	#N/A	#N/A	#N/A	#N/A	#N/A	#N/A	#N/A	#N/A	#N/A	#N/A	#N/A	17	ENSG00000244694	PTCHD4	protein_coding	patched domain containing 4 [Source:HGNC Symbol;Acc:HGNC:21345]
GIMAP4	#N/A	#N/A	#N/A	#N/A	#N/A	#N/A	#N/A	#N/A	#N/A	#N/A	#N/A	#N/A	#N/A	0.0673703	#N/A	0.0447643	#N/A	#N/A	#N/A	#N/A	#N/A	#N/A	#N/A	#N/A	#N/A	#N/A	#N/A	#N/A	#N/A	#N/A	#N/A	#N/A	#N/A	#N/A	0.113388	#N/A	0.11157	0.116306	0.0781583	0.113232	0.132269	0.101726	0.128501	0.105719	0.100698	0.0853381	0.119256	0.113351	#N/A	0.114633	0.11842	#N/A	#N/A	#N/A	#N/A	#N/A	#N/A	#N/A	#N/A	#N/A	#N/A	#N/A	#N/A	17	ENSG00000133574	GIMAP4	protein_coding	GTPase, IMAP family member 4 [Source:HGNC Symbol;Acc:HGNC:21872]
OAS3	#N/A	#N/A	#N/A	#N/A	#N/A	#N/A	#N/A	#N/A	#N/A	#N/A	#N/A	#N/A	#N/A	0.0480304	#N/A	#N/A	#N/A	#N/A	#N/A	#N/A	#N/A	#N/A	#N/A	#N/A	#N/A	#N/A	#N/A	#N/A	#N/A	#N/A	#N/A	#N/A	#N/A	#N/A	0.148878	#N/A	0.117756	0.151741	0.115253	0.12177	0.144888	0.108067	0.305472	0.139845	0.134571	0.115927	0.122762	0.13309	0.101772	0.133641	0.152868	#N/A	#N/A	#N/A	#N/A	#N/A	#N/A	#N/A	#N/A	#N/A	#N/A	#N/A	#N/A	17	ENSG00000111331	OAS3	protein_coding	2'-5'-oligoadenylate synthetase 3 [Source:HGNC Symbol;Acc:HGNC:8088]
LINC02006	#N/A	#N/A	#N/A	#N/A	#N/A	#N/A	#N/A	#N/A	#N/A	#N/A	#N/A	#N/A	#N/A	0.0306969	#N/A	#N/A	#N/A	#N/A	#N/A	#N/A	0.0465814	#N/A	#N/A	#N/A	#N/A	0.0622684	#N/A	#N/A	#N/A	#N/A	#N/A	#N/A	#N/A	#N/A	0.0970994	#N/A	0.0743609	0.114772	0.308618	0.123162	0.580949	0.095669	1.57567	0.0297624	0.0827288	#N/A	0.0878206	0.123062	#N/A	0.155432	0.0641957	#N/A	#N/A	#N/A	#N/A	#N/A	#N/A	#N/A	#N/A	#N/A	#N/A	#N/A	#N/A	17	ENSG00000238755	LINC02006	lncRNA	long intergenic non-protein coding RNA 2006 [Source:HGNC Symbol;Acc:HGNC:52842]
FAM89A	#N/A	#N/A	#N/A	#N/A	#N/A	#N/A	#N/A	#N/A	#N/A	#N/A	#N/A	#N/A	#N/A	0.0514614	0.0565917	#N/A	#N/A	#N/A	#N/A	#N/A	#N/A	#N/A	#N/A	#N/A	#N/A	#N/A	#N/A	#N/A	#N/A	#N/A	#N/A	#N/A	#N/A	#N/A	0.129618	#N/A	0.148027	0.131059	0.0708414	0.120767	0.144974	0.131172	0.141139	0.0631559	0.109609	0.0788602	0.111849	0.130776	#N/A	0.145122	0.151401	#N/A	#N/A	#N/A	#N/A	#N/A	#N/A	#N/A	#N/A	#N/A	#N/A	#N/A	#N/A	17	ENSG00000182118	FAM89A	protein_coding	family with sequence similarity 89 member A [Source:HGNC Symbol;Acc:HGNC:25057]
EPN1	#N/A	#N/A	#N/A	#N/A	#N/A	#N/A	#N/A	#N/A	#N/A	#N/A	#N/A	#N/A	#N/A	1.69561	#N/A	0.63513	#N/A	#N/A	#N/A	#N/A	#N/A	#N/A	#N/A	#N/A	#N/A	#N/A	#N/A	#N/A	#N/A	#N/A	#N/A	#N/A	#N/A	#N/A	2.03972	#N/A	2.00952	1.32251	1.96263	1.84876	1.89799	1.6133	2.05851	1.68081	1.80964	0.709532	1.28874	1.95165	#N/A	2.71137	2.14438	#N/A	#N/A	#N/A	#N/A	#N/A	#N/A	#N/A	#N/A	#N/A	#N/A	#N/A	#N/A	17	ENSG00000063245	EPN1	protein_coding	epsin 1 [Source:HGNC Symbol;Acc:HGNC:21604]
KLHL6	#N/A	#N/A	#N/A	#N/A	#N/A	#N/A	#N/A	#N/A	#N/A	#N/A	#N/A	#N/A	#N/A	0.0154347	#N/A	#N/A	#N/A	0.0327547	#N/A	#N/A	#N/A	#N/A	#N/A	#N/A	#N/A	#N/A	#N/A	#N/A	#N/A	#N/A	0.0454177	#N/A	#N/A	#N/A	0.0534032	0.0334179	0.0126611	0.0272047	0.0246328	0.00339716	0.0269979	0.0521459	0.0294862	0.0362946	0.0551177	#N/A	0.00691504	0.0442915	#N/A	#N/A	0.0483552	#N/A	#N/A	#N/A	#N/A	#N/A	#N/A	#N/A	#N/A	#N/A	#N/A	#N/A	#N/A	17	ENSG00000172578	KLHL6	protein_coding	kelch like family member 6 [Source:HGNC Symbol;Acc:HGNC:18653]
IL12A-AS1	#N/A	#N/A	#N/A	#N/A	#N/A	#N/A	#N/A	#N/A	#N/A	#N/A	#N/A	#N/A	#N/A	#N/A	0.088585	#N/A	#N/A	#N/A	0.0564638	#N/A	0.0555085	#N/A	#N/A	#N/A	#N/A	#N/A	#N/A	0.124118	#N/A	#N/A	#N/A	#N/A	#N/A	#N/A	0.403286	0.0943153	#N/A	0.221215	#N/A	#N/A	0.978497	0.114999	0.971292	0.140583	0.140225	0.135018	0.280496	0.28677	#N/A	0.233633	0.333988	#N/A	#N/A	#N/A	#N/A	#N/A	#N/A	#N/A	#N/A	#N/A	#N/A	#N/A	#N/A	17	ENSG00000244040	IL12A-AS1	lncRNA	IL12A antisense RNA 1 [Source:HGNC Symbol;Acc:HGNC:49094]
DNAJA1	#N/A	#N/A	#N/A	#N/A	#N/A	#N/A	#N/A	#N/A	#N/A	#N/A	#N/A	#N/A	#N/A	#N/A	0.904351	0.85035	#N/A	#N/A	#N/A	#N/A	#N/A	#N/A	#N/A	#N/A	#N/A	#N/A	#N/A	#N/A	#N/A	#N/A	#N/A	#N/A	#N/A	#N/A	1.91267	#N/A	2.5701	2.02679	2.06131	2.74726	2.56101	3.06802	1.37988	#N/A	1.11398	1.21882	1.02283	1.43585	#N/A	1.08209	2.51152	#N/A	#N/A	#N/A	#N/A	#N/A	#N/A	0.101127	#N/A	#N/A	#N/A	#N/A	#N/A	17	ENSG00000086061	DNAJA1	protein_coding	DnaJ heat shock protein family (Hsp40) member A1 [Source:HGNC Symbol;Acc:HGNC:5229]
XRN2	#N/A	#N/A	#N/A	#N/A	#N/A	#N/A	#N/A	#N/A	#N/A	#N/A	#N/A	#N/A	#N/A	#N/A	0.606842	#N/A	0.763963	#N/A	#N/A	#N/A	#N/A	#N/A	#N/A	#N/A	#N/A	#N/A	#N/A	0.766476	#N/A	#N/A	#N/A	#N/A	#N/A	#N/A	0.637852	#N/A	0.893082	0.51491	0.81102	#N/A	0.533661	#N/A	0.688165	0.607344	0.967232	0.907797	0.747785	0.726881	1.84535	0.804839	0.546223	#N/A	#N/A	#N/A	#N/A	#N/A	#N/A	#N/A	#N/A	#N/A	#N/A	#N/A	#N/A	17	ENSG00000088930	XRN2	protein_coding	5'-3' exoribonuclease 2 [Source:HGNC Symbol;Acc:HGNC:12836]
BAALC	#N/A	#N/A	#N/A	#N/A	#N/A	#N/A	#N/A	#N/A	#N/A	#N/A	#N/A	#N/A	#N/A	#N/A	0.0625486	0.0548235	#N/A	#N/A	#N/A	#N/A	#N/A	#N/A	#N/A	#N/A	#N/A	#N/A	#N/A	#N/A	#N/A	#N/A	#N/A	#N/A	#N/A	#N/A	0.132603	#N/A	0.0874771	0.123589	0.168682	0.0999804	0.476981	0.115886	1.51773	0.14058	0.149025	0.13798	0.130356	0.142385	#N/A	0.131346	0.111972	#N/A	#N/A	#N/A	#N/A	#N/A	#N/A	#N/A	#N/A	#N/A	#N/A	#N/A	#N/A	17	ENSG00000164929	BAALC	protein_coding	BAALC binder of MAP3K1 and KLF4 [Source:HGNC Symbol;Acc:HGNC:14333]
#266599	#N/A	#N/A	#N/A	#N/A	#N/A	#N/A	#N/A	#N/A	#N/A	#N/A	#N/A	#N/A	#N/A	#N/A	#N/A	#N/A	0.0390691	#N/A	#N/A	#N/A	#N/A	#N/A	#N/A	#N/A	#N/A	#N/A	#N/A	#N/A	#N/A	#N/A	#N/A	#N/A	#N/A	#N/A	0.146733	#N/A	0.179466	0.180879	0.343972	0.166156	4.16376	0.184145	3.73615	0.126406	0.165488	0.164501	1.44243	0.200229	#N/A	0.166792	0.165523	#N/A	#N/A	#N/A	#N/A	#N/A	#N/A	#N/A	#N/A	#N/A	#N/A	#N/A	0.117384	17	ENSG00000266599		lncRNA	novel transcript, antisense MYO1D
PITPNA	#N/A	#N/A	#N/A	#N/A	#N/A	#N/A	#N/A	#N/A	#N/A	#N/A	#N/A	#N/A	#N/A	#N/A	#N/A	#N/A	0.862836	#N/A	#N/A	#N/A	0.617269	#N/A	#N/A	#N/A	#N/A	#N/A	#N/A	#N/A	#N/A	#N/A	#N/A	#N/A	#N/A	#N/A	0.790296	#N/A	0.714915	0.7767	#N/A	0.680504	0.789505	0.955922	0.660729	0.698145	0.577968	0.991091	0.751765	0.617527	1.07399	0.583406	0.715471	#N/A	#N/A	#N/A	#N/A	#N/A	#N/A	#N/A	#N/A	#N/A	#N/A	#N/A	#N/A	17	ENSG00000174238	PITPNA	protein_coding	phosphatidylinositol transfer protein alpha [Source:HGNC Symbol;Acc:HGNC:9001]
PRKCB	#N/A	#N/A	#N/A	#N/A	#N/A	#N/A	#N/A	#N/A	#N/A	#N/A	#N/A	#N/A	#N/A	#N/A	#N/A	#N/A	#N/A	0.0855645	#N/A	#N/A	0.0703723	#N/A	#N/A	#N/A	#N/A	#N/A	#N/A	#N/A	#N/A	#N/A	#N/A	#N/A	#N/A	#N/A	0.187402	#N/A	0.424811	0.192047	1.48447	0.266948	3.31819	0.138756	2.63732	0.142564	0.144913	0.165168	1.09832	0.179069	#N/A	0.501083	0.163808	#N/A	#N/A	#N/A	#N/A	#N/A	#N/A	#N/A	#N/A	#N/A	#N/A	#N/A	#N/A	17	ENSG00000166501	PRKCB	protein_coding	protein kinase C beta [Source:HGNC Symbol;Acc:HGNC:9395]
SLC27A3#143554	#N/A	#N/A	#N/A	#N/A	#N/A	#N/A	#N/A	#N/A	#N/A	#N/A	#N/A	#N/A	#N/A	#N/A	#N/A	#N/A	#N/A	0.0822325	#N/A	#N/A	#N/A	#N/A	#N/A	#N/A	#N/A	#N/A	#N/A	#N/A	#N/A	#N/A	0.251645	#N/A	#N/A	#N/A	0.515797	#N/A	0.243867	0.474638	0.227883	0.243957	3.62346	0.267826	3.96682	0.196418	0.198282	0.150373	2.27228	0.315194	#N/A	0.325714	0.242849	#N/A	#N/A	#N/A	#N/A	#N/A	#N/A	#N/A	#N/A	#N/A	#N/A	#N/A	#N/A	17	ENSG00000143554	SLC27A3	protein_coding	solute carrier family 27 member 3 [Source:HGNC Symbol;Acc:HGNC:10997]
NBEAL2	#N/A	#N/A	#N/A	#N/A	#N/A	#N/A	#N/A	#N/A	#N/A	#N/A	#N/A	#N/A	#N/A	#N/A	#N/A	#N/A	#N/A	#N/A	0.0836394	#N/A	#N/A	#N/A	#N/A	#N/A	#N/A	#N/A	#N/A	#N/A	#N/A	#N/A	#N/A	#N/A	#N/A	#N/A	1.67613	0.138635	1.73535	2.30174	1.37781	2.00635	2.30168	1.43992	1.35335	1.31731	1.01904	0.439382	1.02787	1.63287	#N/A	1.21942	2.16841	#N/A	#N/A	#N/A	#N/A	#N/A	#N/A	#N/A	#N/A	#N/A	#N/A	#N/A	#N/A	17	ENSG00000160796	NBEAL2	protein_coding	neurobeachin like 2 [Source:HGNC Symbol;Acc:HGNC:31928]
EPHB2	#N/A	#N/A	#N/A	#N/A	#N/A	#N/A	#N/A	#N/A	#N/A	#N/A	#N/A	#N/A	#N/A	#N/A	#N/A	#N/A	#N/A	#N/A	0.06283	#N/A	#N/A	#N/A	#N/A	#N/A	#N/A	#N/A	#N/A	#N/A	#N/A	#N/A	#N/A	#N/A	#N/A	#N/A	0.40155	0.112915	#N/A	0.226515	#N/A	0.407177	2.6184	0.157993	2.09973	0.175392	0.164675	0.131966	1.41666	0.238949	#N/A	0.44553	0.89199	0.0907254	#N/A	#N/A	0.0323522	#N/A	#N/A	#N/A	#N/A	#N/A	#N/A	#N/A	#N/A	17	ENSG00000133216	EPHB2	protein_coding	EPH receptor B2 [Source:HGNC Symbol;Acc:HGNC:3393]
FUT2	#N/A	#N/A	#N/A	#N/A	#N/A	#N/A	#N/A	#N/A	#N/A	#N/A	#N/A	#N/A	#N/A	#N/A	#N/A	#N/A	#N/A	#N/A	0.0566504	#N/A	#N/A	#N/A	#N/A	#N/A	#N/A	#N/A	0.109484	0.104778	#N/A	#N/A	#N/A	#N/A	#N/A	#N/A	0.24888	#N/A	0.281712	0.105038	0.435199	0.164118	3.32959	0.130185	2.40945	0.0789573	0.111407	#N/A	0.831056	0.144557	#N/A	0.118702	0.154776	#N/A	#N/A	#N/A	#N/A	#N/A	#N/A	#N/A	#N/A	#N/A	#N/A	#N/A	#N/A	17	ENSG00000176920	FUT2	protein_coding	fucosyltransferase 2 [Source:HGNC Symbol;Acc:HGNC:4013]
MVB12A	#N/A	#N/A	#N/A	#N/A	#N/A	#N/A	#N/A	#N/A	#N/A	#N/A	#N/A	#N/A	#N/A	#N/A	#N/A	#N/A	#N/A	#N/A	0.138763	#N/A	#N/A	#N/A	#N/A	#N/A	#N/A	#N/A	#N/A	#N/A	#N/A	#N/A	#N/A	#N/A	#N/A	#N/A	1.41976	0.216262	1.67233	1.77085	1.52378	1.82021	1.53946	1.13929	1.49063	1.5501	1.20269	#N/A	1.25429	1.6664	0.371706	1.4927	1.65498	#N/A	#N/A	#N/A	#N/A	#N/A	#N/A	#N/A	#N/A	#N/A	#N/A	#N/A	#N/A	17	ENSG00000141971	MVB12A	protein_coding	multivesicular body subunit 12A [Source:HGNC Symbol;Acc:HGNC:25153]
ARF1	#N/A	#N/A	#N/A	#N/A	#N/A	#N/A	#N/A	#N/A	#N/A	#N/A	#N/A	#N/A	#N/A	#N/A	#N/A	#N/A	#N/A	#N/A	#N/A	#N/A	#N/A	#N/A	#N/A	#N/A	#N/A	0.116764	#N/A	#N/A	0.37447	#N/A	#N/A	#N/A	#N/A	#N/A	2.85512	#N/A	3.61405	2.69597	2.69708	1.73075	3.0387	1.92908	3.38171	2.42245	1.67407	0.771608	3.19358	3.21639	#N/A	3.41356	2.96029	#N/A	#N/A	#N/A	#N/A	#N/A	#N/A	#N/A	#N/A	#N/A	#N/A	#N/A	#N/A	17	ENSG00000143761	ARF1	protein_coding	ADP ribosylation factor 1 [Source:HGNC Symbol;Acc:HGNC:652]
GLT8D2	#N/A	#N/A	#N/A	#N/A	#N/A	#N/A	#N/A	#N/A	#N/A	#N/A	#N/A	#N/A	#N/A	#N/A	#N/A	#N/A	#N/A	#N/A	#N/A	#N/A	#N/A	#N/A	#N/A	#N/A	#N/A	0.0645893	0.112745	#N/A	#N/A	#N/A	#N/A	#N/A	#N/A	#N/A	0.5324	#N/A	0.59283	1.12878	0.128195	0.175493	2.46669	0.17478	2.2076	0.064536	0.108137	0.0924105	0.341939	0.208657	#N/A	0.2861	0.526969	#N/A	#N/A	#N/A	#N/A	#N/A	#N/A	#N/A	#N/A	#N/A	#N/A	#N/A	#N/A	17	ENSG00000120820	GLT8D2	protein_coding	glycosyltransferase 8 domain containing 2 [Source:HGNC Symbol;Acc:HGNC:24890]
FAM182A	#N/A	#N/A	#N/A	#N/A	#N/A	#N/A	#N/A	#N/A	#N/A	#N/A	#N/A	#N/A	#N/A	#N/A	#N/A	#N/A	#N/A	#N/A	#N/A	#N/A	#N/A	#N/A	#N/A	#N/A	#N/A	0.0772343	0.12771	#N/A	0.13046	#N/A	#N/A	#N/A	#N/A	#N/A	1.26773	#N/A	1.14903	1.55305	1.55803	1.25092	2.04998	#N/A	1.44732	0.364067	0.185282	#N/A	1.33742	0.998253	#N/A	1.42069	1.43145	#N/A	#N/A	#N/A	#N/A	#N/A	#N/A	#N/A	#N/A	#N/A	#N/A	0.109048	#N/A	17	ENSG00000125804	FAM182A	lncRNA	family with sequence similarity 182 member A [Source:HGNC Symbol;Acc:HGNC:16222]
ERF	#N/A	#N/A	#N/A	#N/A	#N/A	#N/A	#N/A	#N/A	#N/A	#N/A	#N/A	#N/A	#N/A	#N/A	#N/A	#N/A	#N/A	#N/A	#N/A	#N/A	#N/A	#N/A	#N/A	#N/A	#N/A	0.0800587	#N/A	#N/A	#N/A	#N/A	#N/A	#N/A	#N/A	#N/A	0.204101	#N/A	0.220409	0.259387	0.424039	0.233253	0.267681	0.218135	4.50883	0.182046	0.22619	0.167294	1.00847	0.241357	0.116075	0.244497	0.260892	#N/A	#N/A	#N/A	#N/A	#N/A	#N/A	#N/A	#N/A	#N/A	#N/A	#N/A	#N/A	17	ENSG00000105722	ERF	protein_coding	ETS2 repressor factor [Source:HGNC Symbol;Acc:HGNC:3444]
TENM2	#N/A	#N/A	#N/A	#N/A	#N/A	#N/A	#N/A	#N/A	#N/A	#N/A	#N/A	#N/A	#N/A	#N/A	#N/A	#N/A	#N/A	#N/A	#N/A	#N/A	#N/A	#N/A	#N/A	#N/A	#N/A	0.116466	#N/A	#N/A	0.15407	#N/A	#N/A	#N/A	#N/A	#N/A	3.26372	0.0965238	1.66605	4.32783	2.4399	3.08337	4.10992	0.765391	3.40751	#N/A	1.73202	0.359304	3.43266	3.69213	#N/A	3.43598	2.61363	#N/A	#N/A	#N/A	#N/A	#N/A	#N/A	#N/A	#N/A	#N/A	#N/A	#N/A	#N/A	17	ENSG00000145934	TENM2	protein_coding	teneurin transmembrane protein 2 [Source:HGNC Symbol;Acc:HGNC:29943]
#240499	#N/A	#N/A	#N/A	#N/A	#N/A	#N/A	#N/A	#N/A	#N/A	#N/A	#N/A	#N/A	#N/A	#N/A	#N/A	#N/A	#N/A	#N/A	#N/A	#N/A	#N/A	#N/A	#N/A	#N/A	#N/A	0.0778374	#N/A	#N/A	0.151648	#N/A	#N/A	#N/A	#N/A	#N/A	0.195692	#N/A	0.200166	0.188367	0.644536	0.202287	0.721971	0.178022	4.29387	0.195981	0.210188	0.185847	2.78476	0.229998	#N/A	0.327957	0.330995	#N/A	#N/A	#N/A	#N/A	#N/A	#N/A	#N/A	#N/A	#N/A	#N/A	#N/A	#N/A	17	ENSG00000240499		lncRNA	novel transcript, antisense to CADPS2
UGDH	#N/A	#N/A	#N/A	#N/A	#N/A	#N/A	#N/A	#N/A	#N/A	#N/A	#N/A	#N/A	#N/A	#N/A	#N/A	#N/A	#N/A	#N/A	#N/A	#N/A	#N/A	#N/A	#N/A	#N/A	#N/A	0.174891	#N/A	#N/A	0.398272	#N/A	#N/A	#N/A	#N/A	#N/A	1.38341	#N/A	1.26578	1.72134	1.91654	1.71925	1.48867	1.92752	1.40058	1.78192	1.31526	1.03502	1.59971	1.84561	#N/A	1.41192	1.39365	#N/A	#N/A	#N/A	#N/A	#N/A	#N/A	#N/A	#N/A	#N/A	#N/A	#N/A	#N/A	17	ENSG00000109814	UGDH	protein_coding	UDP-glucose 6-dehydrogenase [Source:HGNC Symbol;Acc:HGNC:12525]
MYDGF	#N/A	#N/A	#N/A	#N/A	#N/A	#N/A	#N/A	#N/A	#N/A	#N/A	#N/A	#N/A	#N/A	#N/A	#N/A	#N/A	#N/A	#N/A	#N/A	#N/A	#N/A	#N/A	#N/A	#N/A	#N/A	1.03035	#N/A	#N/A	#N/A	#N/A	#N/A	#N/A	#N/A	#N/A	1.20243	#N/A	1.42386	1.20453	1.03474	0.958953	1.09291	0.937748	0.844837	0.952888	1.16923	1.07477	0.767749	1.02832	1.07431	0.946511	1.12072	#N/A	#N/A	#N/A	#N/A	#N/A	#N/A	#N/A	#N/A	#N/A	#N/A	#N/A	#N/A	17	ENSG00000074842	MYDGF	protein_coding	myeloid derived growth factor [Source:HGNC Symbol;Acc:HGNC:16948]
LINC01446	#N/A	#N/A	#N/A	#N/A	#N/A	#N/A	#N/A	#N/A	#N/A	#N/A	#N/A	#N/A	#N/A	#N/A	#N/A	#N/A	#N/A	#N/A	#N/A	#N/A	#N/A	#N/A	#N/A	#N/A	#N/A	0.0447956	0.08455	#N/A	#N/A	#N/A	0.0379229	#N/A	#N/A	#N/A	0.0939908	#N/A	#N/A	0.0712847	0.0511852	0.0716738	0.0846546	0.0543429	0.0623837	0.0849376	0.0956442	#N/A	0.0642299	0.0993661	#N/A	0.0614395	0.100379	#N/A	#N/A	#N/A	#N/A	#N/A	#N/A	#N/A	#N/A	#N/A	0.0173533	#N/A	#N/A	17	ENSG00000205628	LINC01446	lncRNA	long intergenic non-protein coding RNA 1446 [Source:HGNC Symbol;Acc:HGNC:50773]
STXBP1	#N/A	#N/A	#N/A	#N/A	#N/A	#N/A	#N/A	#N/A	#N/A	#N/A	#N/A	#N/A	#N/A	#N/A	#N/A	#N/A	#N/A	#N/A	#N/A	#N/A	#N/A	#N/A	#N/A	#N/A	#N/A	#N/A	2.46468	1.6344	#N/A	#N/A	#N/A	#N/A	#N/A	#N/A	#N/A	#N/A	#N/A	0.596266	0.958193	0.588643	#N/A	#N/A	0.918209	0.684898	1.02012	0.742065	0.885343	0.994056	#N/A	1.12517	0.728797	#N/A	0.643619	#N/A	0.816643	#N/A	#N/A	#N/A	#N/A	#N/A	#N/A	1.94673	3.92116	17	ENSG00000136854	STXBP1	protein_coding	syntaxin binding protein 1 [Source:HGNC Symbol;Acc:HGNC:11444]
PTCH1	#N/A	#N/A	#N/A	#N/A	#N/A	#N/A	#N/A	#N/A	#N/A	#N/A	#N/A	#N/A	#N/A	#N/A	#N/A	#N/A	#N/A	#N/A	#N/A	#N/A	#N/A	#N/A	#N/A	#N/A	#N/A	#N/A	0.281611	0.159619	0.208794	#N/A	#N/A	#N/A	#N/A	#N/A	#N/A	#N/A	1.02125	0.986292	1.27264	1.07425	0.83562	#N/A	1.56543	0.96123	1.04211	0.518254	1.37896	1.25465	0.267847	1.38074	1.01936	#N/A	#N/A	#N/A	#N/A	#N/A	#N/A	#N/A	#N/A	#N/A	#N/A	#N/A	#N/A	17	ENSG00000185920	PTCH1	protein_coding	patched 1 [Source:HGNC Symbol;Acc:HGNC:9585]
CFAP43	#N/A	#N/A	#N/A	#N/A	#N/A	#N/A	#N/A	#N/A	#N/A	#N/A	#N/A	#N/A	#N/A	#N/A	#N/A	#N/A	#N/A	#N/A	#N/A	#N/A	#N/A	#N/A	#N/A	#N/A	#N/A	#N/A	0.115534	0.0805734	#N/A	#N/A	#N/A	#N/A	#N/A	#N/A	0.103691	#N/A	#N/A	0.0611297	0.0633943	0.11484	0.663791	0.079333	0.159193	0.151864	0.115339	0.122272	0.0820724	0.138464	#N/A	0.0784793	0.180397	#N/A	#N/A	#N/A	#N/A	#N/A	#N/A	#N/A	#N/A	#N/A	#N/A	0.0863595	#N/A	17	ENSG00000197748	CFAP43	protein_coding	cilia and flagella associated protein 43 [Source:HGNC Symbol;Acc:HGNC:26684]
#248858	#N/A	#N/A	#N/A	#N/A	#N/A	#N/A	#N/A	#N/A	#N/A	#N/A	#N/A	#N/A	#N/A	#N/A	#N/A	#N/A	#N/A	#N/A	#N/A	#N/A	#N/A	#N/A	#N/A	#N/A	#N/A	#N/A	0.157718	#N/A	0.167982	#N/A	#N/A	#N/A	#N/A	#N/A	2.04409	#N/A	2.1973	1.95086	2.48033	2.13651	2.47533	0.662703	2.04178	1.26374	0.622	#N/A	1.55943	1.81432	#N/A	1.78177	2.50108	#N/A	#N/A	#N/A	#N/A	#N/A	#N/A	#N/A	#N/A	#N/A	#N/A	#N/A	0.122142	17	ENSG00000248858		lncRNA	uncharacterized LOC441369 [Source:NCBI gene (formerly Entrezgene);Acc:441369]
FAM171B	#N/A	#N/A	#N/A	#N/A	#N/A	#N/A	#N/A	#N/A	#N/A	#N/A	#N/A	#N/A	#N/A	#N/A	#N/A	#N/A	#N/A	#N/A	#N/A	#N/A	#N/A	#N/A	#N/A	#N/A	#N/A	#N/A	0.10827	#N/A	0.0959556	#N/A	#N/A	#N/A	#N/A	#N/A	0.0924395	#N/A	0.108742	0.110113	0.0926147	0.133277	0.162791	0.129083	0.144193	0.134065	0.115309	0.110793	0.150452	0.130076	#N/A	0.129776	0.120365	#N/A	#N/A	#N/A	#N/A	#N/A	#N/A	#N/A	#N/A	#N/A	#N/A	#N/A	#N/A	17	ENSG00000144369	FAM171B	protein_coding	family with sequence similarity 171 member B [Source:HGNC Symbol;Acc:HGNC:29412]
TYRO3	#N/A	#N/A	#N/A	#N/A	#N/A	#N/A	#N/A	#N/A	#N/A	#N/A	#N/A	#N/A	#N/A	#N/A	#N/A	#N/A	#N/A	#N/A	#N/A	#N/A	#N/A	#N/A	#N/A	#N/A	#N/A	#N/A	0.135785	#N/A	#N/A	#N/A	#N/A	#N/A	0.0745129	#N/A	0.124954	#N/A	0.093782	0.145055	0.132188	0.157077	0.488258	0.15957	0.233911	0.150614	0.110324	0.113329	0.134173	0.157306	#N/A	0.146768	0.2011	#N/A	#N/A	#N/A	#N/A	#N/A	#N/A	#N/A	#N/A	#N/A	#N/A	#N/A	#N/A	17	ENSG00000092445	TYRO3	protein_coding	TYRO3 protein tyrosine kinase [Source:HGNC Symbol;Acc:HGNC:12446]
CLEC14A	#N/A	#N/A	#N/A	#N/A	#N/A	#N/A	#N/A	#N/A	#N/A	#N/A	#N/A	#N/A	#N/A	#N/A	#N/A	#N/A	#N/A	#N/A	#N/A	#N/A	#N/A	#N/A	#N/A	#N/A	#N/A	#N/A	0.0720036	#N/A	#N/A	#N/A	#N/A	#N/A	#N/A	#N/A	0.21067	0.112528	0.186553	0.212638	0.453414	0.210202	0.237661	0.190796	0.233213	0.19971	0.192757	0.172299	0.216747	0.209159	#N/A	0.212177	0.214989	#N/A	#N/A	#N/A	#N/A	#N/A	#N/A	#N/A	#N/A	#N/A	#N/A	#N/A	#N/A	17	ENSG00000176435	CLEC14A	protein_coding	C-type lectin domain containing 14A [Source:HGNC Symbol;Acc:HGNC:19832]
MSX1	#N/A	#N/A	#N/A	#N/A	#N/A	#N/A	#N/A	#N/A	#N/A	#N/A	#N/A	#N/A	#N/A	#N/A	#N/A	#N/A	#N/A	#N/A	#N/A	#N/A	#N/A	#N/A	#N/A	#N/A	#N/A	#N/A	0.128038	#N/A	#N/A	#N/A	#N/A	#N/A	0.0716696	#N/A	0.216603	#N/A	0.218803	0.200504	0.200221	0.19862	0.194314	0.111101	0.262987	0.169465	0.155271	0.134857	0.207406	0.223897	#N/A	0.16964	0.179046	#N/A	#N/A	#N/A	#N/A	#N/A	#N/A	#N/A	#N/A	#N/A	#N/A	#N/A	#N/A	17	ENSG00000163132	MSX1	protein_coding	msh homeobox 1 [Source:HGNC Symbol;Acc:HGNC:7391]
LINC01876	#N/A	#N/A	#N/A	#N/A	#N/A	#N/A	#N/A	#N/A	#N/A	#N/A	#N/A	#N/A	#N/A	#N/A	#N/A	#N/A	#N/A	#N/A	#N/A	#N/A	#N/A	#N/A	#N/A	#N/A	#N/A	#N/A	0.102296	#N/A	0.106168	#N/A	#N/A	#N/A	#N/A	#N/A	0.194768	#N/A	0.183414	0.186383	0.271879	0.169473	0.552116	0.197118	0.248632	0.178776	0.197272	0.13111	0.168622	0.179715	#N/A	0.197604	0.240879	#N/A	#N/A	#N/A	#N/A	#N/A	#N/A	#N/A	#N/A	#N/A	#N/A	#N/A	#N/A	17	ENSG00000226383	LINC01876	lncRNA	long intergenic non-protein coding RNA 1876 [Source:HGNC Symbol;Acc:HGNC:52695]
CPT1A	#N/A	#N/A	#N/A	#N/A	#N/A	#N/A	#N/A	#N/A	#N/A	#N/A	#N/A	#N/A	#N/A	#N/A	#N/A	#N/A	#N/A	#N/A	#N/A	#N/A	#N/A	#N/A	#N/A	#N/A	#N/A	#N/A	#N/A	0.921387	#N/A	#N/A	#N/A	#N/A	#N/A	#N/A	1.70904	#N/A	1.9007	1.76735	1.70846	2.1047	1.87214	1.8885	1.43531	1.44368	1.65261	1.65927	1.64158	1.74848	1.00877	1.65526	2.17154	#N/A	#N/A	#N/A	#N/A	#N/A	#N/A	#N/A	#N/A	#N/A	#N/A	#N/A	#N/A	17	ENSG00000110090	CPT1A	protein_coding	carnitine palmitoyltransferase 1A [Source:HGNC Symbol;Acc:HGNC:2328]
BMP4	#N/A	#N/A	#N/A	#N/A	#N/A	#N/A	#N/A	#N/A	#N/A	#N/A	#N/A	#N/A	#N/A	#N/A	#N/A	#N/A	#N/A	#N/A	#N/A	#N/A	#N/A	#N/A	#N/A	#N/A	#N/A	#N/A	#N/A	0.0698979	#N/A	#N/A	#N/A	#N/A	#N/A	#N/A	0.146646	#N/A	0.148157	0.129365	0.151443	0.148895	0.150961	0.110679	0.166217	0.138298	0.132447	0.113707	0.132461	0.14582	0.101228	0.148424	0.151842	#N/A	#N/A	#N/A	#N/A	#N/A	#N/A	#N/A	#N/A	#N/A	#N/A	#N/A	#N/A	17	ENSG00000125378	BMP4	protein_coding	bone morphogenetic protein 4 [Source:HGNC Symbol;Acc:HGNC:1071]
SNCAIP	#N/A	#N/A	#N/A	#N/A	#N/A	#N/A	#N/A	#N/A	#N/A	#N/A	#N/A	#N/A	#N/A	#N/A	#N/A	#N/A	#N/A	#N/A	#N/A	#N/A	#N/A	#N/A	#N/A	#N/A	#N/A	#N/A	#N/A	0.083402	#N/A	#N/A	#N/A	#N/A	#N/A	#N/A	0.143345	#N/A	0.133536	0.146884	0.123089	0.101921	0.137575	0.112693	0.123021	0.110008	0.129523	0.11098	0.110992	0.142526	#N/A	0.0928253	0.118309	#N/A	#N/A	#N/A	#N/A	#N/A	#N/A	#N/A	#N/A	#N/A	#N/A	0.10018	#N/A	17	ENSG00000064692	SNCAIP	protein_coding	synuclein alpha interacting protein [Source:HGNC Symbol;Acc:HGNC:11139]
ZNF737	#N/A	#N/A	#N/A	#N/A	#N/A	#N/A	#N/A	#N/A	#N/A	#N/A	#N/A	#N/A	#N/A	#N/A	#N/A	#N/A	#N/A	#N/A	#N/A	#N/A	#N/A	#N/A	#N/A	#N/A	#N/A	#N/A	#N/A	#N/A	1.15381	#N/A	#N/A	#N/A	#N/A	#N/A	1.48726	#N/A	1.55092	1.27341	1.8599	1.16149	1.14147	0.877032	1.59355	1.21758	1.63362	1.75345	1.21239	1.45226	1.61573	1.87045	1.23507	#N/A	#N/A	#N/A	#N/A	#N/A	#N/A	#N/A	#N/A	#N/A	#N/A	#N/A	#N/A	17	ENSG00000237440	ZNF737	protein_coding	zinc finger protein 737 [Source:HGNC Symbol;Acc:HGNC:32468]
TC2N#165929	#N/A	#N/A	#N/A	#N/A	#N/A	#N/A	#N/A	#N/A	#N/A	#N/A	#N/A	#N/A	#N/A	#N/A	#N/A	#N/A	#N/A	#N/A	#N/A	#N/A	#N/A	#N/A	#N/A	#N/A	#N/A	#N/A	#N/A	#N/A	0.121774	#N/A	#N/A	#N/A	#N/A	#N/A	0.169239	#N/A	0.25652	0.193379	0.66794	0.166481	0.897229	0.128699	3.61304	0.123284	0.154939	0.165923	0.948217	0.16234	#N/A	0.498284	0.182555	0.138842	#N/A	#N/A	#N/A	#N/A	#N/A	#N/A	#N/A	#N/A	#N/A	#N/A	#N/A	17	ENSG00000165929	TC2N	protein_coding	tandem C2 domains, nuclear [Source:HGNC Symbol;Acc:HGNC:19859]
OVCH1	#N/A	#N/A	#N/A	#N/A	#N/A	#N/A	#N/A	#N/A	#N/A	#N/A	#N/A	#N/A	#N/A	#N/A	#N/A	#N/A	#N/A	#N/A	#N/A	#N/A	#N/A	#N/A	#N/A	#N/A	#N/A	#N/A	#N/A	#N/A	0.149691	#N/A	#N/A	0.0558044	#N/A	#N/A	0.770228	#N/A	0.88408	1.09545	1.74318	1.29753	1.26116	0.238236	1.79256	0.508752	0.150994	0.142942	1.4847	1.53508	#N/A	1.86528	0.999271	#N/A	#N/A	#N/A	#N/A	#N/A	#N/A	#N/A	#N/A	#N/A	#N/A	#N/A	#N/A	17	ENSG00000187950	OVCH1	protein_coding	ovochymase 1 [Source:HGNC Symbol;Acc:HGNC:23080]
PARP12	#N/A	#N/A	#N/A	#N/A	#N/A	#N/A	#N/A	#N/A	#N/A	#N/A	#N/A	#N/A	#N/A	#N/A	#N/A	#N/A	#N/A	#N/A	#N/A	#N/A	#N/A	#N/A	#N/A	#N/A	#N/A	#N/A	#N/A	#N/A	#N/A	0.21725	#N/A	#N/A	#N/A	#N/A	5.4821	0.76163	3.64635	5.18841	4.06843	4.29664	4.87774	5.52169	4.80676	5.1175	5.14503	5.04498	4.34838	4.52631	#N/A	4.11902	4.06473	#N/A	#N/A	#N/A	#N/A	#N/A	#N/A	#N/A	#N/A	#N/A	#N/A	#N/A	#N/A	17	ENSG00000059378	PARP12	protein_coding	poly(ADP-ribose) polymerase family member 12 [Source:HGNC Symbol;Acc:HGNC:21919]
#263551	#N/A	#N/A	#N/A	#N/A	#N/A	#N/A	#N/A	#N/A	#N/A	#N/A	#N/A	#N/A	#N/A	#N/A	#N/A	#N/A	#N/A	#N/A	#N/A	#N/A	#N/A	#N/A	#N/A	#N/A	#N/A	#N/A	#N/A	#N/A	#N/A	#N/A	0.0937018	#N/A	0.0763097	#N/A	0.135148	#N/A	0.251136	0.161469	0.131531	0.336829	2.91673	0.142597	2.13428	0.135679	0.112012	0.1391	0.203449	0.163882	#N/A	0.139226	0.117532	#N/A	#N/A	#N/A	#N/A	#N/A	#N/A	#N/A	#N/A	#N/A	#N/A	#N/A	#N/A	17	ENSG00000263551		lncRNA	novel transcript
AIF1L	#N/A	#N/A	#N/A	#N/A	#N/A	#N/A	#N/A	#N/A	#N/A	#N/A	#N/A	#N/A	#N/A	#N/A	#N/A	#N/A	#N/A	#N/A	#N/A	#N/A	#N/A	#N/A	#N/A	#N/A	#N/A	#N/A	#N/A	#N/A	#N/A	#N/A	#N/A	#N/A	0.0978573	#N/A	0.252174	0.110377	0.262816	0.273631	0.274547	0.243029	0.299036	0.215153	0.296576	0.24314	0.206396	0.207704	0.266904	0.25585	#N/A	0.234425	0.272538	#N/A	#N/A	#N/A	#N/A	#N/A	#N/A	#N/A	#N/A	#N/A	#N/A	#N/A	#N/A	17	ENSG00000126878	AIF1L	protein_coding	allograft inflammatory factor 1 like [Source:HGNC Symbol;Acc:HGNC:28904]
SHISA5	#N/A	#N/A	#N/A	#N/A	#N/A	#N/A	#N/A	#N/A	#N/A	#N/A	#N/A	#N/A	#N/A	#N/A	#N/A	#N/A	#N/A	#N/A	#N/A	#N/A	#N/A	#N/A	#N/A	#N/A	#N/A	#N/A	#N/A	#N/A	#N/A	#N/A	#N/A	#N/A	0.726384	#N/A	3.41672	0.215126	3.04692	4.42031	3.70794	3.90477	5.04144	4.54954	3.63205	3.05274	3.07933	1.55007	2.83783	3.37415	#N/A	3.22302	4.24261	#N/A	#N/A	#N/A	#N/A	#N/A	#N/A	#N/A	#N/A	#N/A	#N/A	#N/A	#N/A	17	ENSG00000164054	SHISA5	protein_coding	shisa family member 5 [Source:HGNC Symbol;Acc:HGNC:30376]
#223725	#N/A	#N/A	#N/A	#N/A	#N/A	#N/A	#N/A	#N/A	#N/A	#N/A	#N/A	#N/A	#N/A	#N/A	#N/A	#N/A	#N/A	#N/A	#N/A	#N/A	#N/A	#N/A	#N/A	#N/A	#N/A	#N/A	#N/A	#N/A	#N/A	#N/A	0.071019	#N/A	#N/A	0.0669989	0.208842	#N/A	0.287594	0.209833	0.32409	0.266981	2.36259	#N/A	2.373	0.148623	0.0462792	0.111635	0.53888	0.579059	#N/A	0.696629	0.437551	#N/A	#N/A	#N/A	0.0256142	#N/A	#N/A	#N/A	#N/A	#N/A	#N/A	#N/A	#N/A	17	ENSG00000223725		lncRNA	novel transcript
MPP3	#N/A	#N/A	#N/A	#N/A	#N/A	#N/A	#N/A	#N/A	#N/A	#N/A	#N/A	#N/A	#N/A	#N/A	#N/A	#N/A	#N/A	#N/A	#N/A	#N/A	#N/A	#N/A	#N/A	#N/A	#N/A	#N/A	#N/A	#N/A	#N/A	#N/A	#N/A	#N/A	#N/A	0.0818132	0.748539	#N/A	1.35205	0.562654	1.7666	0.550005	2.29103	0.150222	2.11771	0.513873	0.132784	0.0700381	1.9629	1.63635	#N/A	1.47858	1.03842	#N/A	#N/A	#N/A	#N/A	#N/A	#N/A	#N/A	#N/A	#N/A	#N/A	0.0935872	#N/A	17	ENSG00000161647	MPP3	protein_coding	MAGUK p55 scaffold protein 3 [Source:HGNC Symbol;Acc:HGNC:7221]
TMEM170A	#N/A	#N/A	#N/A	#N/A	#N/A	#N/A	#N/A	#N/A	#N/A	#N/A	#N/A	#N/A	#N/A	#N/A	#N/A	#N/A	#N/A	#N/A	#N/A	#N/A	#N/A	#N/A	#N/A	#N/A	#N/A	#N/A	#N/A	#N/A	#N/A	#N/A	#N/A	#N/A	#N/A	0.11273	1.06357	#N/A	1.75848	1.3879	1.46319	1.23008	1.09889	0.744872	1.01509	1.07007	0.797019	0.183159	1.10005	1.16729	0.132197	1.37772	0.924873	#N/A	#N/A	#N/A	#N/A	#N/A	#N/A	#N/A	#N/A	#N/A	#N/A	#N/A	#N/A	17	ENSG00000166822	TMEM170A	protein_coding	transmembrane protein 170A [Source:HGNC Symbol;Acc:HGNC:29577]
MON1B	#N/A	#N/A	#N/A	#N/A	#N/A	#N/A	#N/A	#N/A	#N/A	#N/A	#N/A	#N/A	#N/A	#N/A	#N/A	#N/A	#N/A	#N/A	#N/A	#N/A	#N/A	#N/A	#N/A	#N/A	#N/A	#N/A	#N/A	#N/A	#N/A	#N/A	#N/A	#N/A	#N/A	0.156926	0.949583	#N/A	1.86748	1.13943	1.39509	1.17004	0.863899	0.888292	1.01232	1.11553	0.758818	0.581813	1.15563	1.13643	0.217919	1.15052	0.871418	#N/A	#N/A	#N/A	#N/A	#N/A	#N/A	#N/A	#N/A	#N/A	#N/A	#N/A	#N/A	17	ENSG00000103111	MON1B	protein_coding	MON1 homolog B, secretory trafficking associated [Source:HGNC Symbol;Acc:HGNC:25020]
MARCKS	#N/A	#N/A	#N/A	#N/A	#N/A	#N/A	#N/A	#N/A	#N/A	#N/A	#N/A	#N/A	#N/A	#N/A	#N/A	#N/A	#N/A	#N/A	#N/A	#N/A	#N/A	#N/A	#N/A	#N/A	#N/A	#N/A	#N/A	#N/A	#N/A	#N/A	#N/A	#N/A	#N/A	0.474445	5.51093	0.131541	5.27792	7.24877	6.15822	7.08176	8.20831	5.51079	7.74583	5.86827	5.88265	0.613295	5.85504	5.87286	#N/A	6.35462	6.03308	#N/A	#N/A	#N/A	#N/A	#N/A	#N/A	#N/A	#N/A	#N/A	#N/A	#N/A	#N/A	17	ENSG00000277443	MARCKS	protein_coding	myristoylated alanine rich protein kinase C substrate [Source:HGNC Symbol;Acc:HGNC:6759]
EHD4	#N/A	#N/A	#N/A	#N/A	#N/A	#N/A	#N/A	#N/A	#N/A	#N/A	#N/A	#N/A	#N/A	#N/A	#N/A	#N/A	#N/A	#N/A	#N/A	#N/A	#N/A	#N/A	#N/A	#N/A	#N/A	#N/A	#N/A	#N/A	#N/A	#N/A	0.890494	#N/A	#N/A	0.213423	3.62097	#N/A	2.88111	3.3012	3.52464	2.91411	3.82826	1.65953	4.46965	3.08739	3.41689	0.74544	3.29503	4.60197	#N/A	4.48477	3.90414	#N/A	#N/A	#N/A	#N/A	#N/A	#N/A	#N/A	#N/A	#N/A	#N/A	#N/A	#N/A	17	ENSG00000103966	EHD4	protein_coding	EH domain containing 4 [Source:HGNC Symbol;Acc:HGNC:3245]
DENND3-AS1	#N/A	#N/A	#N/A	#N/A	#N/A	#N/A	#N/A	#N/A	#N/A	#N/A	#N/A	#N/A	#N/A	#N/A	#N/A	#N/A	#N/A	#N/A	#N/A	#N/A	#N/A	#N/A	#N/A	#N/A	#N/A	#N/A	#N/A	#N/A	#N/A	#N/A	0.0630816	#N/A	#N/A	#N/A	0.142408	0.0699099	0.142971	0.145333	0.146407	0.143793	0.143916	0.127423	0.106384	0.111613	0.128506	0.109998	0.118262	0.127799	#N/A	0.125613	0.127804	#N/A	#N/A	#N/A	#N/A	#N/A	#N/A	#N/A	#N/A	#N/A	#N/A	#N/A	#N/A	17	ENSG00000253210	DENND3-AS1	lncRNA	DENND3 antisense RNA 1 [Source:HGNC Symbol;Acc:HGNC:55537]
#236449	#N/A	#N/A	#N/A	#N/A	#N/A	#N/A	#N/A	#N/A	#N/A	#N/A	#N/A	#N/A	#N/A	#N/A	#N/A	#N/A	#N/A	#N/A	#N/A	#N/A	#N/A	#N/A	#N/A	#N/A	#N/A	#N/A	#N/A	#N/A	#N/A	#N/A	#N/A	#N/A	#N/A	#N/A	4.01193	1.80418	3.45688	3.54121	4.70712	3.70232	3.51142	3.0543	4.31152	2.55045	4.0011	2.25888	3.69554	3.36472	1.35034	4.1702	3.0191	#N/A	#N/A	#N/A	#N/A	#N/A	#N/A	#N/A	#N/A	#N/A	#N/A	#N/A	#N/A	17	ENSG00000236449		lncRNA	novel transcript, antisense to WIPF1 and CHRNA1
XAF1	#N/A	#N/A	#N/A	#N/A	#N/A	#N/A	#N/A	#N/A	#N/A	#N/A	#N/A	#N/A	#N/A	#N/A	#N/A	#N/A	#N/A	#N/A	#N/A	#N/A	#N/A	#N/A	#N/A	#N/A	#N/A	#N/A	#N/A	#N/A	#N/A	#N/A	#N/A	#N/A	#N/A	#N/A	6.75427	0.702898	5.53478	8.45271	4.87639	4.95722	7.76754	8.18594	6.42679	5.52285	6.59533	7.08077	5.67686	6.10709	1.9393	5.89965	6.65952	#N/A	#N/A	#N/A	#N/A	#N/A	#N/A	#N/A	#N/A	#N/A	#N/A	#N/A	#N/A	17	ENSG00000132530	XAF1	protein_coding	XIAP associated factor 1 [Source:HGNC Symbol;Acc:HGNC:30932]
MFSD6	#N/A	#N/A	#N/A	#N/A	#N/A	#N/A	#N/A	#N/A	#N/A	#N/A	#N/A	#N/A	#N/A	#N/A	#N/A	#N/A	#N/A	#N/A	#N/A	#N/A	#N/A	#N/A	#N/A	#N/A	#N/A	#N/A	#N/A	#N/A	#N/A	#N/A	#N/A	#N/A	#N/A	#N/A	4.87011	1.2831	3.62852	5.03021	4.2418	4.25908	5.62298	4.78637	4.41216	4.18926	3.85546	4.62381	3.76259	4.41337	0.730857	3.26789	5.62671	#N/A	#N/A	#N/A	#N/A	#N/A	#N/A	#N/A	#N/A	#N/A	#N/A	#N/A	#N/A	17	ENSG00000151690	MFSD6	protein_coding	major facilitator superfamily domain containing 6 [Source:HGNC Symbol;Acc:HGNC:24711]
SRGAP2B	#N/A	#N/A	#N/A	#N/A	#N/A	#N/A	#N/A	#N/A	#N/A	#N/A	#N/A	#N/A	#N/A	#N/A	#N/A	#N/A	#N/A	#N/A	#N/A	#N/A	#N/A	#N/A	#N/A	#N/A	#N/A	#N/A	#N/A	#N/A	#N/A	#N/A	#N/A	#N/A	#N/A	#N/A	7.57403	0.885753	5.57828	7.94757	5.73394	5.29191	9.97622	7.37328	7.08964	4.80294	5.66509	4.69017	5.39715	6.29335	2.33756	5.48346	7.80362	#N/A	#N/A	#N/A	#N/A	#N/A	#N/A	#N/A	#N/A	#N/A	#N/A	#N/A	#N/A	17	ENSG00000196369	SRGAP2B	protein_coding	SLIT-ROBO Rho GTPase activating protein 2B [Source:HGNC Symbol;Acc:HGNC:35237]
NBDY	#N/A	#N/A	#N/A	#N/A	#N/A	#N/A	#N/A	#N/A	#N/A	#N/A	#N/A	#N/A	#N/A	#N/A	#N/A	#N/A	#N/A	#N/A	#N/A	#N/A	#N/A	#N/A	#N/A	#N/A	#N/A	#N/A	#N/A	#N/A	#N/A	#N/A	#N/A	#N/A	#N/A	#N/A	2.7824	3.24413	2.55964	2.66927	2.72823	2.8085	3.03214	2.03742	2.01531	2.40222	2.21035	2.48976	1.92889	1.96454	0.916698	2.23711	2.95695	#N/A	#N/A	#N/A	#N/A	#N/A	#N/A	#N/A	#N/A	#N/A	#N/A	#N/A	#N/A	17	ENSG00000204272	NBDY	protein_coding	negative regulator of P-body association [Source:HGNC Symbol;Acc:HGNC:50713]
ENG	#N/A	#N/A	#N/A	#N/A	#N/A	#N/A	#N/A	#N/A	#N/A	#N/A	#N/A	#N/A	#N/A	#N/A	#N/A	#N/A	#N/A	#N/A	#N/A	#N/A	#N/A	#N/A	#N/A	#N/A	#N/A	#N/A	#N/A	#N/A	#N/A	#N/A	#N/A	#N/A	#N/A	#N/A	4.83624	1.79379	3.52787	4.86682	3.1524	3.99284	4.9076	4.92513	4.56005	4.03925	5.02975	2.75941	4.19612	4.22277	#N/A	4.11927	4.59707	0.804686	#N/A	#N/A	#N/A	#N/A	#N/A	#N/A	#N/A	#N/A	#N/A	#N/A	#N/A	17	ENSG00000106991	ENG	protein_coding	endoglin [Source:HGNC Symbol;Acc:HGNC:3349]
ALPK1	#N/A	#N/A	#N/A	#N/A	#N/A	#N/A	#N/A	#N/A	#N/A	#N/A	#N/A	#N/A	#N/A	#N/A	#N/A	#N/A	#N/A	#N/A	#N/A	#N/A	#N/A	#N/A	#N/A	#N/A	#N/A	#N/A	#N/A	#N/A	#N/A	#N/A	#N/A	#N/A	#N/A	#N/A	3.01681	0.609831	2.62429	3.24937	3.51963	3.39623	3.14356	1.92365	2.85208	2.1574	2.2137	1.71036	2.26148	2.4109	#N/A	2.48403	2.62135	#N/A	#N/A	#N/A	#N/A	#N/A	#N/A	#N/A	#N/A	#N/A	#N/A	0.904293	#N/A	17	ENSG00000073331	ALPK1	protein_coding	alpha kinase 1 [Source:HGNC Symbol;Acc:HGNC:20917]
PHACTR2	#N/A	#N/A	#N/A	#N/A	#N/A	#N/A	#N/A	#N/A	#N/A	#N/A	#N/A	#N/A	#N/A	#N/A	#N/A	#N/A	#N/A	#N/A	#N/A	#N/A	#N/A	#N/A	#N/A	#N/A	#N/A	#N/A	#N/A	#N/A	#N/A	#N/A	#N/A	#N/A	#N/A	#N/A	2.10885	2.18439	2.17305	2.1538	2.39734	2.30486	1.95339	2.0606	1.66322	1.66811	1.65543	1.86566	1.46112	1.53205	0.627562	1.34954	1.81096	#N/A	#N/A	#N/A	#N/A	#N/A	#N/A	#N/A	#N/A	#N/A	#N/A	#N/A	#N/A	17	ENSG00000112419	PHACTR2	protein_coding	phosphatase and actin regulator 2 [Source:HGNC Symbol;Acc:HGNC:20956]
KLHL2	#N/A	#N/A	#N/A	#N/A	#N/A	#N/A	#N/A	#N/A	#N/A	#N/A	#N/A	#N/A	#N/A	#N/A	#N/A	#N/A	#N/A	#N/A	#N/A	#N/A	#N/A	#N/A	#N/A	#N/A	#N/A	#N/A	#N/A	#N/A	#N/A	#N/A	#N/A	#N/A	#N/A	#N/A	3.53825	0.141496	3.7386	4.56083	3.99241	3.43354	4.40069	2.42275	4.09699	3.23912	3.172	0.802259	3.16482	3.80608	0.531661	4.55326	3.74362	#N/A	#N/A	#N/A	#N/A	#N/A	#N/A	#N/A	#N/A	#N/A	#N/A	#N/A	#N/A	17	ENSG00000109466	KLHL2	protein_coding	kelch like family member 2 [Source:HGNC Symbol;Acc:HGNC:6353]
TGOLN2	#N/A	#N/A	#N/A	#N/A	#N/A	#N/A	#N/A	#N/A	#N/A	#N/A	#N/A	#N/A	#N/A	#N/A	#N/A	#N/A	#N/A	#N/A	#N/A	#N/A	#N/A	#N/A	#N/A	#N/A	#N/A	#N/A	#N/A	#N/A	#N/A	#N/A	#N/A	#N/A	#N/A	#N/A	2.12582	0.760043	2.71866	2.31921	3.06753	2.47991	2.37954	2.08021	2.32641	2.00006	2.22742	1.99756	1.81624	2.04189	0.749956	2.16738	2.08191	#N/A	#N/A	#N/A	#N/A	#N/A	#N/A	#N/A	#N/A	#N/A	#N/A	#N/A	#N/A	17	ENSG00000152291	TGOLN2	protein_coding	trans-golgi network protein 2 [Source:HGNC Symbol;Acc:HGNC:15450]
SLC12A7#113504	#N/A	#N/A	#N/A	#N/A	#N/A	#N/A	#N/A	#N/A	#N/A	#N/A	#N/A	#N/A	#N/A	#N/A	#N/A	#N/A	#N/A	#N/A	#N/A	#N/A	#N/A	#N/A	#N/A	#N/A	#N/A	#N/A	#N/A	#N/A	#N/A	#N/A	#N/A	#N/A	#N/A	#N/A	6.96663	0.137879	5.55611	7.76048	7.19856	5.18191	8.56209	1.18984	7.13201	3.92228	0.374815	0.348994	6.08544	7.35288	0.25321	5.94485	7.05902	#N/A	#N/A	#N/A	#N/A	#N/A	#N/A	#N/A	#N/A	#N/A	#N/A	#N/A	#N/A	17	ENSG00000113504	SLC12A7	protein_coding	solute carrier family 12 member 7 [Source:HGNC Symbol;Acc:HGNC:10915]
EFCAB14	#N/A	#N/A	#N/A	#N/A	#N/A	#N/A	#N/A	#N/A	#N/A	#N/A	#N/A	#N/A	#N/A	#N/A	#N/A	#N/A	#N/A	#N/A	#N/A	#N/A	#N/A	#N/A	#N/A	#N/A	#N/A	#N/A	#N/A	#N/A	#N/A	#N/A	#N/A	#N/A	#N/A	#N/A	2.28656	0.699319	3.18379	1.99237	3.2825	2.70435	2.40094	1.71033	2.60594	2.29228	2.14289	1.77105	2.0113	2.18355	0.790051	2.61509	2.12697	#N/A	#N/A	#N/A	#N/A	#N/A	#N/A	#N/A	#N/A	#N/A	#N/A	#N/A	#N/A	17	ENSG00000159658	EFCAB14	protein_coding	EF-hand calcium binding domain 14 [Source:HGNC Symbol;Acc:HGNC:29051]
NLRP1	#N/A	#N/A	#N/A	#N/A	#N/A	#N/A	#N/A	#N/A	#N/A	#N/A	#N/A	#N/A	#N/A	#N/A	#N/A	#N/A	#N/A	#N/A	#N/A	#N/A	#N/A	#N/A	#N/A	#N/A	#N/A	#N/A	#N/A	#N/A	#N/A	#N/A	#N/A	#N/A	#N/A	#N/A	4.87956	0.150857	2.59772	5.60685	3.70828	4.08792	5.48774	2.68211	4.42355	3.47108	2.60832	0.574441	3.67489	3.96743	#N/A	3.08288	4.03913	1.06073	#N/A	#N/A	#N/A	#N/A	#N/A	#N/A	#N/A	#N/A	#N/A	#N/A	#N/A	17	ENSG00000091592	NLRP1	protein_coding	NLR family pyrin domain containing 1 [Source:HGNC Symbol;Acc:HGNC:14374]
NEK3	#N/A	#N/A	#N/A	#N/A	#N/A	#N/A	#N/A	#N/A	#N/A	#N/A	#N/A	#N/A	#N/A	#N/A	#N/A	#N/A	#N/A	#N/A	#N/A	#N/A	#N/A	#N/A	#N/A	#N/A	#N/A	#N/A	#N/A	#N/A	#N/A	#N/A	#N/A	#N/A	#N/A	#N/A	1.95848	#N/A	2.85327	2.06295	3.04041	2.44899	2.11903	1.89008	2.49506	2.30516	1.66047	1.56427	2.14993	2.60922	0.959275	2.19669	1.89103	#N/A	#N/A	#N/A	#N/A	#N/A	#N/A	#N/A	#N/A	#N/A	#N/A	1.17931	#N/A	17	ENSG00000136098	NEK3	protein_coding	NIMA related kinase 3 [Source:HGNC Symbol;Acc:HGNC:7746]
RRBP1	#N/A	#N/A	#N/A	#N/A	#N/A	#N/A	#N/A	#N/A	#N/A	#N/A	#N/A	#N/A	#N/A	#N/A	#N/A	#N/A	#N/A	#N/A	#N/A	#N/A	#N/A	#N/A	#N/A	#N/A	#N/A	#N/A	#N/A	#N/A	#N/A	#N/A	#N/A	#N/A	#N/A	#N/A	2.85058	3.28706	2.93048	3.42116	2.46456	3.2821	3.55035	3.31747	1.93218	2.02733	1.56919	2.09038	1.61222	2.22646	1.16408	1.51466	3.04427	#N/A	#N/A	#N/A	#N/A	#N/A	#N/A	#N/A	#N/A	#N/A	#N/A	#N/A	#N/A	17	ENSG00000125844	RRBP1	protein_coding	ribosome binding protein 1 [Source:HGNC Symbol;Acc:HGNC:10448]
TP53I11	#N/A	#N/A	#N/A	#N/A	#N/A	#N/A	#N/A	#N/A	#N/A	#N/A	#N/A	#N/A	#N/A	#N/A	#N/A	#N/A	#N/A	#N/A	#N/A	#N/A	#N/A	#N/A	#N/A	#N/A	#N/A	#N/A	#N/A	#N/A	#N/A	#N/A	#N/A	#N/A	#N/A	#N/A	0.283871	0.0941546	0.284444	0.262107	0.292399	0.262231	0.308363	0.24646	0.300643	0.241029	0.221788	0.216843	0.262845	0.252834	#N/A	0.268708	0.347821	#N/A	#N/A	#N/A	#N/A	#N/A	#N/A	#N/A	#N/A	#N/A	#N/A	0.127425	#N/A	17	ENSG00000175274	TP53I11	protein_coding	tumor protein p53 inducible protein 11 [Source:HGNC Symbol;Acc:HGNC:16842]
IL17RA	#N/A	#N/A	#N/A	#N/A	#N/A	#N/A	#N/A	#N/A	#N/A	#N/A	#N/A	#N/A	#N/A	#N/A	#N/A	#N/A	#N/A	#N/A	#N/A	#N/A	#N/A	#N/A	#N/A	#N/A	#N/A	#N/A	#N/A	#N/A	#N/A	#N/A	#N/A	#N/A	#N/A	#N/A	0.789491	0.124323	3.64539	0.289991	3.8229	4.46476	7.21659	0.596792	4.98823	0.617885	0.261212	0.231579	4.33399	0.625649	0.152007	4.19961	5.15712	#N/A	#N/A	#N/A	#N/A	#N/A	#N/A	#N/A	#N/A	#N/A	#N/A	#N/A	#N/A	17	ENSG00000177663	IL17RA	protein_coding	interleukin 17 receptor A [Source:HGNC Symbol;Acc:HGNC:5985]
FGD5	#N/A	#N/A	#N/A	#N/A	#N/A	#N/A	#N/A	#N/A	#N/A	#N/A	#N/A	#N/A	#N/A	#N/A	#N/A	#N/A	#N/A	#N/A	#N/A	#N/A	#N/A	#N/A	#N/A	#N/A	#N/A	#N/A	#N/A	#N/A	#N/A	#N/A	#N/A	#N/A	#N/A	#N/A	7.32865	0.139209	3.72288	5.71892	3.56517	4.09501	6.79959	0.612727	5.54918	2.62877	3.46492	0.361385	4.47112	5.58935	#N/A	4.35877	6.74956	#N/A	#N/A	#N/A	#N/A	#N/A	#N/A	#N/A	#N/A	#N/A	#N/A	0.316372	#N/A	17	ENSG00000154783	FGD5	protein_coding	FYVE, RhoGEF and PH domain containing 5 [Source:HGNC Symbol;Acc:HGNC:19117]
SLC35D2	#N/A	#N/A	#N/A	#N/A	#N/A	#N/A	#N/A	#N/A	#N/A	#N/A	#N/A	#N/A	#N/A	#N/A	#N/A	#N/A	#N/A	#N/A	#N/A	#N/A	#N/A	#N/A	#N/A	#N/A	#N/A	#N/A	#N/A	#N/A	#N/A	#N/A	#N/A	#N/A	#N/A	#N/A	1.46218	0.163254	2.3962	2.4688	3.0666	2.36624	1.88929	1.23722	3.11313	2.22531	2.94228	0.939481	2.24853	2.21092	0.253021	3.0196	2.03978	#N/A	#N/A	#N/A	#N/A	#N/A	#N/A	#N/A	#N/A	#N/A	#N/A	#N/A	#N/A	17	ENSG00000130958	SLC35D2	protein_coding	solute carrier family 35 member D2 [Source:HGNC Symbol;Acc:HGNC:20799]
LRRC1	#N/A	#N/A	#N/A	#N/A	#N/A	#N/A	#N/A	#N/A	#N/A	#N/A	#N/A	#N/A	#N/A	#N/A	#N/A	#N/A	#N/A	#N/A	#N/A	#N/A	#N/A	#N/A	#N/A	#N/A	#N/A	#N/A	#N/A	#N/A	#N/A	#N/A	#N/A	#N/A	#N/A	#N/A	0.243935	0.140167	0.898291	0.227301	1.07926	0.652464	0.482638	0.239399	5.76414	0.238715	0.168771	0.210828	0.485697	0.235535	0.156562	0.439979	0.372556	#N/A	#N/A	#N/A	#N/A	#N/A	#N/A	#N/A	#N/A	#N/A	#N/A	#N/A	#N/A	17	ENSG00000137269	LRRC1	protein_coding	leucine rich repeat containing 1 [Source:HGNC Symbol;Acc:HGNC:14307]
PRKD2	#N/A	#N/A	#N/A	#N/A	#N/A	#N/A	#N/A	#N/A	#N/A	#N/A	#N/A	#N/A	#N/A	#N/A	#N/A	#N/A	#N/A	#N/A	#N/A	#N/A	#N/A	#N/A	#N/A	#N/A	#N/A	#N/A	#N/A	#N/A	#N/A	#N/A	#N/A	#N/A	#N/A	#N/A	2.33373	0.608441	1.76599	2.40822	2.77363	2.40354	2.28447	1.59793	2.87817	1.82065	2.47776	1.32461	2.25756	3.0718	0.708863	2.6501	2.47789	#N/A	#N/A	#N/A	#N/A	#N/A	#N/A	#N/A	#N/A	#N/A	#N/A	#N/A	#N/A	17	ENSG00000105287	PRKD2	protein_coding	protein kinase D2 [Source:HGNC Symbol;Acc:HGNC:17293]
CARD6	#N/A	#N/A	#N/A	#N/A	#N/A	#N/A	#N/A	#N/A	#N/A	#N/A	#N/A	#N/A	#N/A	#N/A	#N/A	#N/A	#N/A	#N/A	#N/A	#N/A	#N/A	#N/A	#N/A	#N/A	#N/A	#N/A	#N/A	#N/A	#N/A	#N/A	#N/A	#N/A	#N/A	#N/A	0.203835	0.107691	0.158986	0.184035	0.273654	0.160788	5.18843	0.185466	0.405491	0.153652	0.162651	0.165986	0.189711	0.178178	#N/A	0.175016	0.169656	#N/A	0.0133262	#N/A	#N/A	#N/A	#N/A	#N/A	#N/A	#N/A	#N/A	#N/A	#N/A	17	ENSG00000132357	CARD6	protein_coding	caspase recruitment domain family member 6 [Source:HGNC Symbol;Acc:HGNC:16394]
PDIA6	#N/A	#N/A	#N/A	#N/A	#N/A	#N/A	#N/A	#N/A	#N/A	#N/A	#N/A	#N/A	#N/A	#N/A	#N/A	#N/A	#N/A	#N/A	#N/A	#N/A	#N/A	#N/A	#N/A	#N/A	#N/A	#N/A	#N/A	#N/A	#N/A	#N/A	#N/A	#N/A	#N/A	#N/A	3.44524	1.27239	3.43409	2.55371	3.28036	2.75774	2.95213	2.55664	2.84792	2.65639	2.55301	1.33145	2.2203	2.66588	1.03279	2.99696	2.66318	#N/A	#N/A	#N/A	#N/A	#N/A	#N/A	#N/A	#N/A	#N/A	#N/A	#N/A	#N/A	17	ENSG00000143870	PDIA6	protein_coding	protein disulfide isomerase family A member 6 [Source:HGNC Symbol;Acc:HGNC:30168]
TAPBP#231925	#N/A	#N/A	#N/A	#N/A	#N/A	#N/A	#N/A	#N/A	#N/A	#N/A	#N/A	#N/A	#N/A	#N/A	#N/A	#N/A	#N/A	#N/A	#N/A	#N/A	#N/A	#N/A	#N/A	#N/A	#N/A	#N/A	#N/A	#N/A	#N/A	#N/A	#N/A	#N/A	#N/A	#N/A	1.53259	2.87873	2.06293	1.60437	2.09566	1.86159	1.53744	1.42663	1.63342	1.43904	1.68793	1.62179	1.3478	1.5473	1.18253	1.64959	1.45249	#N/A	#N/A	#N/A	#N/A	#N/A	#N/A	#N/A	#N/A	#N/A	#N/A	#N/A	#N/A	17	ENSG00000231925	TAPBP	protein_coding	TAP binding protein [Source:HGNC Symbol;Acc:HGNC:11566]
SLC7A1	#N/A	#N/A	#N/A	#N/A	#N/A	#N/A	#N/A	#N/A	#N/A	#N/A	#N/A	#N/A	#N/A	#N/A	#N/A	#N/A	#N/A	#N/A	#N/A	#N/A	#N/A	#N/A	#N/A	#N/A	#N/A	#N/A	#N/A	#N/A	#N/A	#N/A	#N/A	#N/A	#N/A	#N/A	0.224737	0.13485	0.551126	0.630835	0.462669	0.689687	4.0498	0.27161	1.4879	0.179059	0.167369	0.177344	0.515667	0.226647	#N/A	0.224743	0.52446	0.28815	#N/A	#N/A	#N/A	#N/A	#N/A	#N/A	#N/A	#N/A	#N/A	#N/A	#N/A	17	ENSG00000139514	SLC7A1	protein_coding	solute carrier family 7 member 1 [Source:HGNC Symbol;Acc:HGNC:11057]
DNMT1	#N/A	#N/A	#N/A	#N/A	#N/A	#N/A	#N/A	#N/A	#N/A	#N/A	#N/A	#N/A	#N/A	#N/A	#N/A	#N/A	#N/A	#N/A	#N/A	#N/A	#N/A	#N/A	#N/A	#N/A	#N/A	#N/A	#N/A	#N/A	#N/A	#N/A	#N/A	#N/A	#N/A	#N/A	1.17418	0.993728	1.47575	1.28929	1.75008	1.48544	1.50292	1.12712	1.41125	1.42714	1.13653	0.996197	0.93652	1.19472	1.05739	1.19382	1.3665	#N/A	#N/A	#N/A	#N/A	#N/A	#N/A	#N/A	#N/A	#N/A	#N/A	#N/A	#N/A	17	ENSG00000130816	DNMT1	protein_coding	DNA methyltransferase 1 [Source:HGNC Symbol;Acc:HGNC:2976]
EML3	#N/A	#N/A	#N/A	#N/A	#N/A	#N/A	#N/A	#N/A	#N/A	#N/A	#N/A	#N/A	#N/A	#N/A	#N/A	#N/A	#N/A	#N/A	#N/A	#N/A	#N/A	#N/A	#N/A	#N/A	#N/A	#N/A	#N/A	#N/A	#N/A	#N/A	#N/A	#N/A	#N/A	#N/A	0.294537	0.110101	0.72597	0.73438	0.642022	0.504692	4.62305	0.163074	4.2216	0.309817	0.150649	0.14644	1.6963	0.837673	0.145699	1.10499	1.66604	#N/A	#N/A	#N/A	#N/A	#N/A	#N/A	#N/A	#N/A	#N/A	#N/A	#N/A	#N/A	17	ENSG00000149499	EML3	protein_coding	EMAP like 3 [Source:HGNC Symbol;Acc:HGNC:26666]
MBD2	#N/A	#N/A	#N/A	#N/A	#N/A	#N/A	#N/A	#N/A	#N/A	#N/A	#N/A	#N/A	#N/A	#N/A	#N/A	#N/A	#N/A	#N/A	#N/A	#N/A	#N/A	#N/A	#N/A	#N/A	#N/A	#N/A	#N/A	#N/A	#N/A	#N/A	#N/A	#N/A	#N/A	#N/A	1.13462	1.68574	1.42371	1.15434	1.18616	1.28296	1.08841	1.21718	0.937727	1.05437	1.00031	1.23218	1.02916	1.06773	1.51549	0.983222	1.12072	#N/A	#N/A	#N/A	#N/A	#N/A	#N/A	#N/A	#N/A	#N/A	#N/A	#N/A	#N/A	17	ENSG00000134046	MBD2	protein_coding	methyl-CpG binding domain protein 2 [Source:HGNC Symbol;Acc:HGNC:6917]
CD58	#N/A	#N/A	#N/A	#N/A	#N/A	#N/A	#N/A	#N/A	#N/A	#N/A	#N/A	#N/A	#N/A	#N/A	#N/A	#N/A	#N/A	#N/A	#N/A	#N/A	#N/A	#N/A	#N/A	#N/A	#N/A	#N/A	#N/A	#N/A	#N/A	#N/A	#N/A	#N/A	#N/A	#N/A	1.1361	#N/A	1.29063	1.07286	1.41543	1.17189	1.16334	0.845785	1.1518	0.975879	1.35505	0.989842	1.19626	1.34779	1.21352	1.22667	0.841604	#N/A	#N/A	#N/A	#N/A	#N/A	#N/A	#N/A	#N/A	#N/A	0.787159	#N/A	#N/A	17	ENSG00000116815	CD58	protein_coding	CD58 molecule [Source:HGNC Symbol;Acc:HGNC:1688]
#247925	#N/A	#N/A	#N/A	#N/A	#N/A	#N/A	#N/A	#N/A	#N/A	#N/A	#N/A	#N/A	#N/A	#N/A	#N/A	#N/A	#N/A	#N/A	#N/A	#N/A	#N/A	#N/A	#N/A	#N/A	#N/A	#N/A	#N/A	#N/A	#N/A	#N/A	#N/A	#N/A	#N/A	#N/A	1.77429	0.369712	1.65433	2.0563	2.06132	2.12441	1.92327	1.9773	1.80729	1.68615	1.98316	1.45844	1.72294	1.94958	0.709459	1.81783	2.19457	#N/A	#N/A	#N/A	#N/A	#N/A	#N/A	#N/A	#N/A	#N/A	#N/A	#N/A	#N/A	17	ENSG00000247925		lncRNA	novel transcript
MVP	#N/A	#N/A	#N/A	#N/A	#N/A	#N/A	#N/A	#N/A	#N/A	#N/A	#N/A	#N/A	#N/A	#N/A	#N/A	#N/A	#N/A	#N/A	#N/A	#N/A	#N/A	#N/A	#N/A	#N/A	#N/A	#N/A	#N/A	#N/A	#N/A	#N/A	#N/A	#N/A	#N/A	#N/A	2.8181	0.776696	2.34316	2.79319	2.61973	3.35796	3.25551	2.24117	2.22674	1.95163	1.77376	2.04387	1.60955	2.4994	0.894774	1.61291	3.11193	#N/A	#N/A	#N/A	#N/A	#N/A	#N/A	#N/A	#N/A	#N/A	#N/A	#N/A	#N/A	17	ENSG00000013364	MVP	protein_coding	major vault protein [Source:HGNC Symbol;Acc:HGNC:7531]
BCR	#N/A	#N/A	#N/A	#N/A	#N/A	#N/A	#N/A	#N/A	#N/A	#N/A	#N/A	#N/A	#N/A	#N/A	#N/A	#N/A	#N/A	#N/A	#N/A	#N/A	#N/A	#N/A	#N/A	#N/A	#N/A	#N/A	#N/A	#N/A	#N/A	#N/A	#N/A	#N/A	#N/A	#N/A	1.8705	0.473654	1.59631	1.96359	1.96101	1.45703	1.79205	0.996615	2.47404	2.44361	1.78981	1.05029	1.65264	2.02904	0.429298	2.39004	1.92711	#N/A	#N/A	#N/A	#N/A	#N/A	#N/A	#N/A	#N/A	#N/A	#N/A	#N/A	#N/A	17	ENSG00000186716	BCR	protein_coding	BCR activator of RhoGEF and GTPase [Source:HGNC Symbol;Acc:HGNC:1014]
MORF4L1	#N/A	#N/A	#N/A	#N/A	#N/A	#N/A	#N/A	#N/A	#N/A	#N/A	#N/A	#N/A	#N/A	#N/A	#N/A	#N/A	#N/A	#N/A	#N/A	#N/A	#N/A	#N/A	#N/A	#N/A	#N/A	#N/A	#N/A	#N/A	#N/A	#N/A	#N/A	#N/A	#N/A	#N/A	1.18076	0.899702	2.10915	1.30303	1.3755	0.982173	1.19564	1.29865	1.30118	1.30868	1.44167	0.824053	1.25869	1.33882	0.706775	1.36587	0.973534	#N/A	#N/A	#N/A	#N/A	#N/A	#N/A	#N/A	#N/A	#N/A	#N/A	#N/A	#N/A	17	ENSG00000185787	MORF4L1	protein_coding	mortality factor 4 like 1 [Source:HGNC Symbol;Acc:HGNC:16989]
TBC1D8B	#N/A	#N/A	#N/A	#N/A	#N/A	#N/A	#N/A	#N/A	#N/A	#N/A	#N/A	#N/A	#N/A	#N/A	#N/A	#N/A	#N/A	#N/A	#N/A	#N/A	#N/A	#N/A	#N/A	#N/A	#N/A	#N/A	#N/A	#N/A	#N/A	#N/A	#N/A	#N/A	#N/A	#N/A	1.71459	0.110511	1.43787	2.09778	1.1687	1.2598	2.49132	0.323778	1.82643	1.39914	0.679678	0.174879	1.59692	1.41022	#N/A	1.10568	1.73885	#N/A	#N/A	#N/A	#N/A	#N/A	#N/A	#N/A	#N/A	#N/A	#N/A	#N/A	0.12062	17	ENSG00000133138	TBC1D8B	protein_coding	TBC1 domain family member 8B [Source:HGNC Symbol;Acc:HGNC:24715]
APOBEC3G	#N/A	#N/A	#N/A	#N/A	#N/A	#N/A	#N/A	#N/A	#N/A	#N/A	#N/A	#N/A	#N/A	#N/A	#N/A	#N/A	#N/A	#N/A	#N/A	#N/A	#N/A	#N/A	#N/A	#N/A	#N/A	#N/A	#N/A	#N/A	#N/A	#N/A	#N/A	#N/A	#N/A	#N/A	0.131113	0.0718917	0.108336	0.147203	0.11731	0.0922498	0.155755	0.112316	0.113934	0.135408	0.130286	0.112736	0.118464	0.0886651	0.0965559	0.118368	0.132275	#N/A	#N/A	#N/A	#N/A	#N/A	#N/A	#N/A	#N/A	#N/A	#N/A	#N/A	#N/A	17	ENSG00000239713	APOBEC3G	protein_coding	apolipoprotein B mRNA editing enzyme catalytic subunit 3G [Source:HGNC Symbol;Acc:HGNC:17357]
WASF2	#N/A	#N/A	#N/A	#N/A	#N/A	#N/A	#N/A	#N/A	#N/A	#N/A	#N/A	#N/A	#N/A	#N/A	#N/A	#N/A	#N/A	#N/A	#N/A	#N/A	#N/A	#N/A	#N/A	#N/A	#N/A	#N/A	#N/A	#N/A	#N/A	#N/A	#N/A	#N/A	#N/A	#N/A	0.969286	1.63455	0.885421	0.928966	0.746104	0.902565	0.935474	1.12217	0.636634	0.7789	0.822245	0.94817	0.761168	0.994773	#N/A	0.634659	0.834821	#N/A	#N/A	#N/A	#N/A	#N/A	#N/A	#N/A	#N/A	#N/A	#N/A	0.622447	#N/A	17	ENSG00000158195	WASF2	protein_coding	WASP family member 2 [Source:HGNC Symbol;Acc:HGNC:12733]
PARP10	#N/A	#N/A	#N/A	#N/A	#N/A	#N/A	#N/A	#N/A	#N/A	#N/A	#N/A	#N/A	#N/A	#N/A	#N/A	#N/A	#N/A	#N/A	#N/A	#N/A	#N/A	#N/A	#N/A	#N/A	#N/A	#N/A	#N/A	#N/A	#N/A	#N/A	#N/A	#N/A	#N/A	#N/A	2.14416	0.437576	1.78814	1.65512	1.96969	1.94203	1.66686	1.38344	2.13867	2.69087	2.09042	1.01024	1.81055	2.18164	#N/A	1.86917	1.62942	#N/A	#N/A	#N/A	#N/A	#N/A	#N/A	#N/A	#N/A	#N/A	0.155395	#N/A	#N/A	17	ENSG00000178685	PARP10	protein_coding	poly(ADP-ribose) polymerase family member 10 [Source:HGNC Symbol;Acc:HGNC:25895]
ARHGEF1	#N/A	#N/A	#N/A	#N/A	#N/A	#N/A	#N/A	#N/A	#N/A	#N/A	#N/A	#N/A	#N/A	#N/A	#N/A	#N/A	#N/A	#N/A	#N/A	#N/A	#N/A	#N/A	#N/A	#N/A	#N/A	#N/A	#N/A	#N/A	#N/A	#N/A	#N/A	#N/A	#N/A	#N/A	1.5696	0.956148	1.55171	1.56862	1.46855	1.86778	1.56366	1.08977	1.25069	1.17915	1.07699	1.18045	1.09516	1.33939	1.029	1.13584	1.59398	#N/A	#N/A	#N/A	#N/A	#N/A	#N/A	#N/A	#N/A	#N/A	#N/A	#N/A	#N/A	17	ENSG00000076928	ARHGEF1	protein_coding	Rho guanine nucleotide exchange factor 1 [Source:HGNC Symbol;Acc:HGNC:681]
SULT1C4	#N/A	#N/A	#N/A	#N/A	#N/A	#N/A	#N/A	#N/A	#N/A	#N/A	#N/A	#N/A	#N/A	#N/A	#N/A	#N/A	#N/A	#N/A	#N/A	#N/A	#N/A	#N/A	#N/A	#N/A	#N/A	#N/A	#N/A	#N/A	#N/A	#N/A	#N/A	#N/A	#N/A	#N/A	0.0984999	#N/A	0.094851	0.107184	0.0952767	0.0724674	0.108564	0.0854394	0.0859009	0.0527863	0.0879313	0.0866327	0.0692154	0.0992369	#N/A	0.0977827	0.120287	#N/A	#N/A	#N/A	#N/A	#N/A	#N/A	#N/A	#N/A	#N/A	#N/A	0.0770129	0.0714832	17	ENSG00000198075	SULT1C4	protein_coding	sulfotransferase family 1C member 4 [Source:HGNC Symbol;Acc:HGNC:11457]
ACLY	#N/A	#N/A	#N/A	#N/A	#N/A	#N/A	#N/A	#N/A	#N/A	#N/A	#N/A	#N/A	#N/A	#N/A	#N/A	#N/A	#N/A	#N/A	#N/A	#N/A	#N/A	#N/A	#N/A	#N/A	#N/A	#N/A	#N/A	#N/A	#N/A	#N/A	#N/A	#N/A	#N/A	#N/A	1.33245	0.311352	1.39674	1.27177	1.4866	1.07333	1.2081	0.934231	1.11204	1.52617	1.02922	0.922545	1.1335	1.04756	0.416417	1.06713	1.64691	#N/A	#N/A	#N/A	#N/A	#N/A	#N/A	#N/A	#N/A	#N/A	#N/A	#N/A	#N/A	17	ENSG00000131473	ACLY	protein_coding	ATP citrate lyase [Source:HGNC Symbol;Acc:HGNC:115]
PAN3	#N/A	#N/A	#N/A	#N/A	#N/A	#N/A	#N/A	#N/A	#N/A	#N/A	#N/A	#N/A	#N/A	#N/A	#N/A	#N/A	#N/A	#N/A	#N/A	#N/A	#N/A	#N/A	#N/A	#N/A	#N/A	#N/A	#N/A	#N/A	#N/A	#N/A	#N/A	#N/A	#N/A	#N/A	0.65629	0.914895	0.737097	0.62228	0.660065	0.644763	0.614517	0.693606	0.59685	0.682387	0.645783	0.666677	0.618626	0.673551	1.24387	0.62453	0.554032	#N/A	#N/A	#N/A	#N/A	#N/A	#N/A	#N/A	#N/A	#N/A	#N/A	#N/A	#N/A	17	ENSG00000152520	PAN3	protein_coding	poly(A) specific ribonuclease subunit PAN3 [Source:HGNC Symbol;Acc:HGNC:29991]
LRRK1	#N/A	#N/A	#N/A	#N/A	#N/A	#N/A	#N/A	#N/A	#N/A	#N/A	#N/A	#N/A	#N/A	#N/A	#N/A	#N/A	#N/A	#N/A	#N/A	#N/A	#N/A	#N/A	#N/A	#N/A	#N/A	#N/A	#N/A	#N/A	#N/A	#N/A	#N/A	#N/A	#N/A	#N/A	2.27841	#N/A	1.40213	1.6123	1.67249	1.43583	1.60931	1.45728	1.67727	1.8546	1.62014	#N/A	1.32713	1.72715	#N/A	1.66471	1.95026	#N/A	0.58897	#N/A	#N/A	#N/A	#N/A	#N/A	#N/A	#N/A	#N/A	0.196534	0.128337	17	ENSG00000154237	LRRK1	protein_coding	leucine rich repeat kinase 1 [Source:HGNC Symbol;Acc:HGNC:18608]
LINC02100	#N/A	#N/A	#N/A	#N/A	#N/A	#N/A	#N/A	#N/A	#N/A	#N/A	#N/A	#N/A	#N/A	#N/A	#N/A	#N/A	#N/A	#N/A	#N/A	#N/A	#N/A	#N/A	#N/A	#N/A	#N/A	#N/A	#N/A	#N/A	#N/A	#N/A	#N/A	#N/A	#N/A	#N/A	0.2353	0.135515	0.150402	0.192699	0.164059	0.177687	0.235122	0.185985	0.451427	0.199798	0.212373	0.169804	0.19207	0.190765	#N/A	0.25277	0.218097	#N/A	#N/A	#N/A	0.0287407	#N/A	#N/A	#N/A	#N/A	#N/A	#N/A	#N/A	#N/A	17	ENSG00000248693	LINC02100	lncRNA	long intergenic non-protein coding RNA 2100 [Source:HGNC Symbol;Acc:HGNC:52955]
CAMK4	#N/A	#N/A	#N/A	#N/A	#N/A	#N/A	#N/A	#N/A	#N/A	#N/A	#N/A	#N/A	#N/A	#N/A	#N/A	#N/A	#N/A	#N/A	#N/A	#N/A	#N/A	#N/A	#N/A	#N/A	#N/A	#N/A	#N/A	#N/A	#N/A	#N/A	#N/A	#N/A	#N/A	#N/A	0.130245	0.0925609	0.104431	0.122518	0.0840067	0.0793389	0.154379	0.130867	1.14703	0.111185	0.0518731	0.112103	0.108808	0.0944663	#N/A	0.0974545	0.129007	#N/A	#N/A	#N/A	#N/A	#N/A	#N/A	#N/A	#N/A	#N/A	0.02347	#N/A	#N/A	17	ENSG00000152495	CAMK4	protein_coding	calcium/calmodulin dependent protein kinase IV [Source:HGNC Symbol;Acc:HGNC:1464]
PI4K2B	#N/A	#N/A	#N/A	#N/A	#N/A	#N/A	#N/A	#N/A	#N/A	#N/A	#N/A	#N/A	#N/A	#N/A	#N/A	#N/A	#N/A	#N/A	#N/A	#N/A	#N/A	#N/A	#N/A	#N/A	#N/A	#N/A	#N/A	#N/A	#N/A	#N/A	#N/A	#N/A	#N/A	#N/A	1.2544	0.523826	0.948099	1.15778	1.01223	1.26231	1.21804	2.19773	0.970737	1.1616	0.875551	1.12121	0.989744	1.02878	#N/A	1.01287	0.979788	#N/A	0.42933	#N/A	#N/A	#N/A	#N/A	#N/A	#N/A	#N/A	#N/A	#N/A	#N/A	17	ENSG00000038210	PI4K2B	protein_coding	phosphatidylinositol 4-kinase type 2 beta [Source:HGNC Symbol;Acc:HGNC:18215]
#287917	#N/A	#N/A	#N/A	#N/A	#N/A	#N/A	#N/A	#N/A	#N/A	#N/A	#N/A	#N/A	#N/A	#N/A	#N/A	#N/A	#N/A	#N/A	#N/A	#N/A	#N/A	#N/A	#N/A	#N/A	#N/A	#N/A	#N/A	#N/A	#N/A	#N/A	#N/A	#N/A	#N/A	#N/A	0.227807	#N/A	0.264155	0.250009	0.454703	0.311819	1.5976	0.107298	2.26415	0.133675	0.104062	0.137998	0.990334	0.30316	0.118986	0.215918	0.411977	#N/A	#N/A	#N/A	#N/A	#N/A	#N/A	#N/A	#N/A	#N/A	#N/A	0.123847	#N/A	17	ENSG00000287917		lncRNA	novel transcript, antisense to POLA2
RNH1#023191	#N/A	#N/A	#N/A	#N/A	#N/A	#N/A	#N/A	#N/A	#N/A	#N/A	#N/A	#N/A	#N/A	#N/A	#N/A	#N/A	#N/A	#N/A	#N/A	#N/A	#N/A	#N/A	#N/A	#N/A	#N/A	#N/A	#N/A	#N/A	#N/A	#N/A	#N/A	#N/A	#N/A	#N/A	0.930485	0.788249	1.87986	1.01474	1.17626	1.03914	1.07609	1.18538	0.959672	1.05159	1.00502	1.0915	0.91556	0.98995	0.807064	0.977524	1.13877	#N/A	#N/A	#N/A	#N/A	#N/A	#N/A	#N/A	#N/A	#N/A	#N/A	#N/A	#N/A	17	ENSG00000023191	RNH1	protein_coding	ribonuclease/angiogenin inhibitor 1 [Source:HGNC Symbol;Acc:HGNC:10074]
MARCHF2	#N/A	#N/A	#N/A	#N/A	#N/A	#N/A	#N/A	#N/A	#N/A	#N/A	#N/A	#N/A	#N/A	#N/A	#N/A	#N/A	#N/A	#N/A	#N/A	#N/A	#N/A	#N/A	#N/A	#N/A	#N/A	#N/A	#N/A	#N/A	#N/A	#N/A	#N/A	#N/A	#N/A	#N/A	1.47328	0.858064	1.96002	1.76439	1.86246	1.7151	1.60093	1.72215	1.64237	1.73849	1.32944	1.53165	1.51752	1.42169	0.941253	1.89556	1.87771	#N/A	#N/A	#N/A	#N/A	#N/A	#N/A	#N/A	#N/A	#N/A	#N/A	#N/A	#N/A	17	ENSG00000099785	MARCHF2	protein_coding	membrane associated ring-CH-type finger 2 [Source:HGNC Symbol;Acc:HGNC:28038]
LAMTOR1	#N/A	#N/A	#N/A	#N/A	#N/A	#N/A	#N/A	#N/A	#N/A	#N/A	#N/A	#N/A	#N/A	#N/A	#N/A	#N/A	#N/A	#N/A	#N/A	#N/A	#N/A	#N/A	#N/A	#N/A	#N/A	#N/A	#N/A	#N/A	#N/A	#N/A	#N/A	#N/A	#N/A	#N/A	0.0848613	#N/A	0.0857665	0.0778878	0.0560231	0.0383218	0.0690413	0.0794028	0.0883609	0.0746669	0.0999065	0.0860163	0.0810811	0.0973532	0.0724837	0.08411	0.0640033	#N/A	#N/A	#N/A	#N/A	#N/A	#N/A	#N/A	#N/A	#N/A	#N/A	0.0765741	#N/A	17	ENSG00000149357	LAMTOR1	protein_coding	late endosomal/lysosomal adaptor, MAPK and MTOR activator 1 [Source:HGNC Symbol;Acc:HGNC:26068]
GNA12	#N/A	#N/A	#N/A	#N/A	#N/A	#N/A	#N/A	#N/A	#N/A	#N/A	#N/A	#N/A	#N/A	#N/A	#N/A	#N/A	#N/A	#N/A	#N/A	#N/A	#N/A	#N/A	#N/A	#N/A	#N/A	#N/A	#N/A	#N/A	#N/A	#N/A	#N/A	#N/A	#N/A	#N/A	1.03591	#N/A	0.611867	0.891327	0.66141	0.755894	0.85482	0.972567	0.741699	0.752758	0.822387	0.787399	0.802741	0.969775	0.826871	0.924362	0.909301	#N/A	#N/A	#N/A	#N/A	#N/A	#N/A	#N/A	#N/A	#N/A	#N/A	1.18319	#N/A	17	ENSG00000146535	GNA12	protein_coding	G protein subunit alpha 12 [Source:HGNC Symbol;Acc:HGNC:4380]
SLC37A1	0.388934	#N/A	#N/A	#N/A	#N/A	#N/A	#N/A	#N/A	#N/A	#N/A	#N/A	#N/A	#N/A	0.953894	1.11682	#N/A	#N/A	0.918725	#N/A	#N/A	#N/A	#N/A	0.88937	#N/A	#N/A	#N/A	#N/A	#N/A	#N/A	#N/A	1.36494	#N/A	0.857151	#N/A	0.763994	#N/A	#N/A	0.74802	#N/A	#N/A	0.689846	#N/A	0.74274	#N/A	0.88916	#N/A	#N/A	0.749978	0.705821	0.933107	#N/A	#N/A	#N/A	#N/A	0.156996	#N/A	#N/A	#N/A	#N/A	#N/A	#N/A	#N/A	#N/A	16	ENSG00000160190	SLC37A1	protein_coding	solute carrier family 37 member 1 [Source:HGNC Symbol;Acc:HGNC:11024]
LYL1	0.0144964	#N/A	#N/A	#N/A	#N/A	#N/A	#N/A	#N/A	#N/A	#N/A	#N/A	#N/A	#N/A	#N/A	#N/A	#N/A	#N/A	#N/A	#N/A	#N/A	#N/A	#N/A	#N/A	#N/A	#N/A	#N/A	#N/A	#N/A	#N/A	#N/A	#N/A	#N/A	#N/A	#N/A	0.0636149	#N/A	0.0625719	0.0819953	0.0585132	0.0683811	0.075518	0.0718582	0.0649603	0.074212	0.0707379	0.058766	0.0650247	0.0803914	#N/A	0.0583983	0.0835634	#N/A	#N/A	#N/A	#N/A	#N/A	#N/A	#N/A	#N/A	#N/A	#N/A	#N/A	#N/A	16	ENSG00000104903	LYL1	protein_coding	LYL1 basic helix-loop-helix family member [Source:HGNC Symbol;Acc:HGNC:6734]
LHX6	0.0416107	#N/A	#N/A	#N/A	#N/A	#N/A	#N/A	#N/A	#N/A	#N/A	#N/A	#N/A	#N/A	0.0768383	#N/A	#N/A	#N/A	#N/A	#N/A	#N/A	#N/A	#N/A	#N/A	#N/A	#N/A	#N/A	#N/A	#N/A	#N/A	#N/A	#N/A	#N/A	#N/A	#N/A	0.112834	#N/A	0.0639094	0.114947	0.036074	0.0985297	0.0694425	0.100469	0.0732558	0.047419	0.075881	#N/A	0.0849957	0.0716836	#N/A	0.0919637	0.0768353	#N/A	#N/A	#N/A	#N/A	#N/A	#N/A	#N/A	#N/A	#N/A	#N/A	#N/A	#N/A	16	ENSG00000106852	LHX6	protein_coding	LIM homeobox 6 [Source:HGNC Symbol;Acc:HGNC:21735]
ZNF300	0.0427243	#N/A	#N/A	#N/A	#N/A	#N/A	#N/A	#N/A	#N/A	0.0537641	#N/A	#N/A	#N/A	#N/A	#N/A	#N/A	#N/A	#N/A	#N/A	#N/A	#N/A	#N/A	#N/A	#N/A	#N/A	#N/A	#N/A	#N/A	#N/A	#N/A	#N/A	#N/A	#N/A	#N/A	0.0958927	#N/A	0.100623	0.114892	0.116881	0.114772	0.095218	0.0614954	0.108053	0.105194	0.101163	#N/A	0.104891	0.113515	#N/A	0.113981	0.0833229	#N/A	#N/A	#N/A	#N/A	#N/A	#N/A	#N/A	#N/A	#N/A	#N/A	#N/A	#N/A	16	ENSG00000145908	ZNF300	protein_coding	zinc finger protein 300 [Source:HGNC Symbol;Acc:HGNC:13091]
#234426	0.0292323	#N/A	#N/A	#N/A	#N/A	#N/A	#N/A	#N/A	#N/A	#N/A	#N/A	#N/A	#N/A	0.00357608	#N/A	#N/A	0.0231962	#N/A	#N/A	#N/A	#N/A	#N/A	#N/A	#N/A	#N/A	#N/A	#N/A	#N/A	#N/A	#N/A	#N/A	#N/A	#N/A	#N/A	0.0673118	#N/A	#N/A	#N/A	0.0288641	0.0373751	0.137868	#N/A	0.121158	0.0649273	0.102456	0.0872068	0.0387189	0.0383981	#N/A	0.0346246	0.069853	#N/A	0.0119324	#N/A	#N/A	#N/A	#N/A	#N/A	#N/A	#N/A	#N/A	#N/A	#N/A	16	ENSG00000234426		lncRNA	novel transcript
INPP5D#168918	0.0224816	#N/A	#N/A	#N/A	#N/A	#N/A	#N/A	#N/A	#N/A	#N/A	#N/A	#N/A	#N/A	#N/A	#N/A	#N/A	#N/A	#N/A	#N/A	#N/A	#N/A	#N/A	#N/A	#N/A	#N/A	#N/A	#N/A	#N/A	#N/A	#N/A	#N/A	#N/A	#N/A	#N/A	0.110863	0.100778	0.0972392	0.122513	#N/A	0.265797	2.68426	0.1145	1.00412	0.0757037	0.0921143	0.114938	0.319139	0.0820308	#N/A	0.220078	0.0802476	#N/A	#N/A	#N/A	#N/A	#N/A	#N/A	#N/A	#N/A	#N/A	#N/A	#N/A	#N/A	16	ENSG00000168918	INPP5D	protein_coding	inositol polyphosphate-5-phosphatase D [Source:HGNC Symbol;Acc:HGNC:6079]
OLFM1	0.0483466	#N/A	#N/A	#N/A	#N/A	#N/A	#N/A	#N/A	#N/A	#N/A	#N/A	#N/A	#N/A	0.096486	0.0853659	0.0663575	#N/A	#N/A	#N/A	#N/A	#N/A	#N/A	0.0925158	#N/A	#N/A	#N/A	#N/A	#N/A	#N/A	#N/A	0.0956861	#N/A	0.0765117	0.0788114	0.142721	#N/A	0.0983629	0.142277	#N/A	0.171428	0.286114	0.209236	#N/A	#N/A	#N/A	#N/A	#N/A	#N/A	#N/A	#N/A	0.191069	#N/A	#N/A	#N/A	#N/A	#N/A	#N/A	#N/A	#N/A	#N/A	0.0346899	#N/A	#N/A	16	ENSG00000130558	OLFM1	protein_coding	olfactomedin 1 [Source:HGNC Symbol;Acc:HGNC:17187]
ZNF10	0.898315	0.846426	0.979852	0.908717	1.63378	0.955003	0.871917	#N/A	1.46089	#N/A	1.37294	0.884988	#N/A	#N/A	#N/A	#N/A	#N/A	#N/A	#N/A	#N/A	0.623851	#N/A	#N/A	#N/A	#N/A	#N/A	1.35716	1.64242	1.66206	#N/A	#N/A	#N/A	#N/A	0.912651	#N/A	#N/A	#N/A	#N/A	#N/A	#N/A	#N/A	#N/A	#N/A	#N/A	#N/A	#N/A	#N/A	#N/A	0.852082	#N/A	#N/A	#N/A	#N/A	#N/A	#N/A	#N/A	#N/A	#N/A	#N/A	#N/A	#N/A	#N/A	#N/A	16	ENSG00000256223	ZNF10	protein_coding	zinc finger protein 10 [Source:HGNC Symbol;Acc:HGNC:12879]
MIER1	0.846039	#N/A	#N/A	#N/A	#N/A	#N/A	#N/A	#N/A	#N/A	#N/A	#N/A	#N/A	#N/A	#N/A	#N/A	#N/A	#N/A	#N/A	#N/A	#N/A	#N/A	#N/A	#N/A	#N/A	#N/A	#N/A	#N/A	#N/A	#N/A	#N/A	#N/A	#N/A	#N/A	#N/A	0.536751	#N/A	0.968286	0.653428	0.590358	0.570613	0.5771	0.718794	0.532729	0.718091	0.565146	1.23379	0.567369	0.630238	#N/A	0.653346	0.539375	#N/A	#N/A	#N/A	#N/A	#N/A	#N/A	#N/A	#N/A	#N/A	#N/A	#N/A	#N/A	16	ENSG00000198160	MIER1	protein_coding	MIER1 transcriptional regulator [Source:HGNC Symbol;Acc:HGNC:29657]
NTNG2	0.0561514	#N/A	#N/A	#N/A	0.0899045	0.105288	#N/A	0.0703136	#N/A	#N/A	#N/A	#N/A	#N/A	0.0724152	#N/A	#N/A	#N/A	#N/A	#N/A	#N/A	#N/A	#N/A	#N/A	#N/A	#N/A	#N/A	#N/A	#N/A	#N/A	#N/A	#N/A	#N/A	#N/A	#N/A	0.159882	#N/A	#N/A	0.499964	#N/A	0.262066	2.65599	#N/A	2.05935	0.0841382	0.0794914	#N/A	0.83735	0.107672	#N/A	0.31626	0.274696	#N/A	#N/A	#N/A	#N/A	#N/A	#N/A	#N/A	#N/A	#N/A	#N/A	#N/A	#N/A	16	ENSG00000196358	NTNG2	protein_coding	netrin G2 [Source:HGNC Symbol;Acc:HGNC:14288]
ZFPM2-AS1	#N/A	4.56744	1.71307	1.94552	1.62893	2.2494	1.21807	0.549012	1.91441	#N/A	2.29855	#N/A	#N/A	#N/A	#N/A	#N/A	#N/A	#N/A	#N/A	#N/A	#N/A	#N/A	#N/A	#N/A	#N/A	#N/A	3.56457	3.32627	4.57532	4.82477	#N/A	#N/A	#N/A	#N/A	#N/A	#N/A	#N/A	#N/A	#N/A	#N/A	#N/A	#N/A	#N/A	#N/A	#N/A	#N/A	#N/A	#N/A	#N/A	#N/A	#N/A	#N/A	#N/A	#N/A	#N/A	#N/A	0.990535	#N/A	#N/A	#N/A	#N/A	5.60041	4.43768	16	ENSG00000251003	ZFPM2-AS1	lncRNA	ZFPM2 antisense RNA 1 [Source:HGNC Symbol;Acc:HGNC:50698]
SOBP	#N/A	2.13706	0.88547	2.0469	1.13163	1.14019	1.40465	1.76254	1.86989	#N/A	1.07433	#N/A	#N/A	#N/A	#N/A	#N/A	#N/A	#N/A	#N/A	#N/A	#N/A	#N/A	#N/A	#N/A	#N/A	0.837951	3.23001	3.54722	4.2065	2.34559	#N/A	#N/A	#N/A	#N/A	#N/A	#N/A	#N/A	#N/A	#N/A	#N/A	#N/A	#N/A	#N/A	#N/A	#N/A	#N/A	#N/A	#N/A	#N/A	#N/A	#N/A	#N/A	#N/A	#N/A	#N/A	#N/A	#N/A	#N/A	#N/A	#N/A	#N/A	3.10303	4.20626	16	ENSG00000112320	SOBP	protein_coding	sine oculis binding protein homolog [Source:HGNC Symbol;Acc:HGNC:29256]
FLRT2	#N/A	0.601159	2.11955	2.07077	2.14458	3.87339	#N/A	#N/A	1.34774	#N/A	#N/A	#N/A	#N/A	#N/A	#N/A	#N/A	#N/A	#N/A	#N/A	#N/A	#N/A	#N/A	#N/A	#N/A	#N/A	#N/A	2.17071	1.99627	3.91956	#N/A	#N/A	#N/A	#N/A	#N/A	#N/A	#N/A	#N/A	#N/A	#N/A	#N/A	#N/A	#N/A	#N/A	#N/A	#N/A	#N/A	#N/A	#N/A	#N/A	#N/A	#N/A	2.43692	0.929454	#N/A	2.98683	#N/A	0.234372	1.96453	#N/A	#N/A	#N/A	2.54543	2.4126	16	ENSG00000185070	FLRT2	protein_coding	fibronectin leucine rich transmembrane protein 2 [Source:HGNC Symbol;Acc:HGNC:3761]
CAMSAP2	#N/A	2.63226	#N/A	#N/A	#N/A	#N/A	#N/A	#N/A	#N/A	#N/A	#N/A	#N/A	#N/A	#N/A	#N/A	#N/A	#N/A	#N/A	#N/A	#N/A	#N/A	#N/A	#N/A	#N/A	#N/A	#N/A	0.696804	0.890577	0.916216	1.39052	#N/A	#N/A	#N/A	#N/A	#N/A	#N/A	0.67366	#N/A	0.829207	#N/A	#N/A	#N/A	0.686355	0.461742	0.694297	0.525554	0.623938	0.660441	#N/A	0.807186	#N/A	#N/A	#N/A	#N/A	#N/A	#N/A	#N/A	#N/A	#N/A	#N/A	#N/A	3.17827	2.36307	16	ENSG00000118200	CAMSAP2	protein_coding	calmodulin regulated spectrin associated protein family member 2 [Source:HGNC Symbol;Acc:HGNC:29188]
MGST3	#N/A	0.11242	1.66016	#N/A	0.36451	#N/A	#N/A	#N/A	#N/A	#N/A	#N/A	0.0817671	#N/A	2.27525	1.93509	1.67637	0.238591	0.574311	0.119653	0.0745908	#N/A	#N/A	#N/A	#N/A	#N/A	#N/A	1.07771	#N/A	0.403111	#N/A	1.09407	#N/A	#N/A	#N/A	#N/A	#N/A	#N/A	#N/A	#N/A	#N/A	#N/A	#N/A	#N/A	#N/A	#N/A	#N/A	#N/A	#N/A	#N/A	#N/A	#N/A	#N/A	#N/A	#N/A	#N/A	#N/A	#N/A	#N/A	#N/A	#N/A	#N/A	0.408353	0.151868	16	ENSG00000143198	MGST3	protein_coding	microsomal glutathione S-transferase 3 [Source:HGNC Symbol;Acc:HGNC:7064]
RGMA	#N/A	0.966194	6.4199	3.45068	3.77857	5.02954	3.32787	2.68109	3.7826	#N/A	2.36323	#N/A	0.809993	#N/A	#N/A	#N/A	#N/A	#N/A	#N/A	#N/A	#N/A	#N/A	#N/A	#N/A	#N/A	#N/A	3.16696	4.96275	2.64537	0.774573	#N/A	#N/A	#N/A	#N/A	#N/A	#N/A	#N/A	#N/A	#N/A	#N/A	#N/A	#N/A	#N/A	#N/A	#N/A	#N/A	#N/A	#N/A	#N/A	#N/A	#N/A	#N/A	#N/A	#N/A	#N/A	#N/A	#N/A	#N/A	#N/A	#N/A	#N/A	2.86671	5.76538	16	ENSG00000182175	RGMA	protein_coding	repulsive guidance molecule BMP co-receptor a [Source:HGNC Symbol;Acc:HGNC:30308]
LRP5L	#N/A	0.0928993	#N/A	#N/A	#N/A	#N/A	#N/A	#N/A	#N/A	#N/A	#N/A	#N/A	#N/A	#N/A	#N/A	#N/A	#N/A	#N/A	#N/A	#N/A	#N/A	#N/A	#N/A	#N/A	#N/A	#N/A	#N/A	#N/A	#N/A	#N/A	#N/A	#N/A	#N/A	#N/A	1.03379	0.0843021	1.40332	1.32091	1.19825	0.987812	#N/A	0.672181	1.83726	0.8771	0.660853	0.241305	1.5906	1.12047	#N/A	1.45878	0.946646	#N/A	#N/A	#N/A	#N/A	#N/A	#N/A	#N/A	#N/A	#N/A	#N/A	#N/A	#N/A	16	ENSG00000100068	LRP5L	transcribed_unprocessed_pseudogene	LDL receptor related protein 5 like [Source:HGNC Symbol;Acc:HGNC:25323]
TNRC6A#090905	#N/A	1.16313	0.705184	0.558927	0.7572	1.09678	0.773259	0.662941	0.992881	#N/A	0.841913	#N/A	0.446347	#N/A	#N/A	#N/A	#N/A	#N/A	#N/A	#N/A	#N/A	#N/A	#N/A	#N/A	#N/A	#N/A	0.930518	1.27896	1.36222	#N/A	#N/A	#N/A	#N/A	#N/A	#N/A	#N/A	#N/A	#N/A	#N/A	#N/A	#N/A	#N/A	#N/A	#N/A	#N/A	#N/A	#N/A	#N/A	1.04499	#N/A	#N/A	#N/A	#N/A	#N/A	#N/A	#N/A	#N/A	#N/A	#N/A	#N/A	#N/A	1.36704	1.34214	16	ENSG00000090905	TNRC6A	protein_coding	trinucleotide repeat containing adaptor 6A [Source:HGNC Symbol;Acc:HGNC:11969]
DAB2IP	#N/A	0.985388	#N/A	#N/A	#N/A	#N/A	#N/A	#N/A	#N/A	#N/A	#N/A	#N/A	#N/A	3.29181	2.29437	1.97059	#N/A	3.32063	1.69396	1.17993	2.04271	2.30819	#N/A	0.80769	#N/A	#N/A	1.8748	1.21048	1.95568	#N/A	#N/A	#N/A	#N/A	#N/A	#N/A	#N/A	#N/A	#N/A	#N/A	#N/A	#N/A	#N/A	#N/A	#N/A	#N/A	#N/A	#N/A	#N/A	#N/A	#N/A	#N/A	1.07871	#N/A	#N/A	0.921616	#N/A	#N/A	#N/A	#N/A	#N/A	#N/A	1.9433	#N/A	16	ENSG00000136848	DAB2IP	protein_coding	DAB2 interacting protein [Source:HGNC Symbol;Acc:HGNC:17294]
TRPM4	#N/A	0.28271	#N/A	#N/A	#N/A	#N/A	#N/A	#N/A	#N/A	#N/A	#N/A	#N/A	#N/A	2.16178	0.944533	1.22925	1.08145	1.712	0.867869	0.409858	0.505644	0.404607	#N/A	#N/A	#N/A	#N/A	#N/A	#N/A	1.04849	#N/A	1.9119	#N/A	0.904814	0.695627	#N/A	#N/A	#N/A	#N/A	#N/A	#N/A	#N/A	#N/A	#N/A	#N/A	#N/A	#N/A	#N/A	#N/A	#N/A	#N/A	#N/A	#N/A	#N/A	#N/A	#N/A	#N/A	#N/A	#N/A	#N/A	#N/A	#N/A	1.5636	0.758602	16	ENSG00000130529	TRPM4	protein_coding	transient receptor potential cation channel subfamily M member 4 [Source:HGNC Symbol;Acc:HGNC:17993]
#286619	#N/A	0.312195	#N/A	#N/A	#N/A	#N/A	#N/A	#N/A	#N/A	#N/A	#N/A	#N/A	#N/A	1.31417	1.5234	1.10212	1.13183	1.41233	#N/A	#N/A	0.848304	1.56927	#N/A	0.507127	#N/A	#N/A	1.61793	3.57716	2.01347	#N/A	1.10142	#N/A	0.87822	#N/A	#N/A	#N/A	#N/A	#N/A	#N/A	#N/A	#N/A	#N/A	#N/A	#N/A	#N/A	#N/A	#N/A	#N/A	#N/A	#N/A	#N/A	#N/A	#N/A	#N/A	#N/A	#N/A	#N/A	#N/A	#N/A	#N/A	#N/A	2.99212	0.850994	16	ENSG00000286619		lncRNA	novel transcript, antisense to PM20D1
ZCCHC14	#N/A	0.886601	#N/A	#N/A	#N/A	#N/A	#N/A	#N/A	#N/A	#N/A	#N/A	#N/A	#N/A	0.845657	0.598435	0.708351	#N/A	0.784212	0.792656	1.40783	0.983587	0.893834	#N/A	0.652601	#N/A	#N/A	0.704356	#N/A	1.10526	#N/A	0.828996	#N/A	0.998473	#N/A	#N/A	#N/A	#N/A	#N/A	#N/A	#N/A	#N/A	#N/A	#N/A	#N/A	0.447992	#N/A	#N/A	#N/A	0.758485	#N/A	#N/A	#N/A	#N/A	#N/A	#N/A	#N/A	#N/A	#N/A	#N/A	#N/A	#N/A	#N/A	#N/A	16	ENSG00000140948	ZCCHC14	protein_coding	zinc finger CCHC-type containing 14 [Source:HGNC Symbol;Acc:HGNC:24134]
PCYOX1	#N/A	0.127974	4.43822	3.30484	0.591479	0.470391	0.272493	2.08867	0.301465	#N/A	0.27951	0.210738	#N/A	#N/A	#N/A	#N/A	#N/A	#N/A	#N/A	#N/A	#N/A	#N/A	#N/A	#N/A	#N/A	#N/A	1.78018	1.0672	0.687603	0.141646	#N/A	#N/A	#N/A	#N/A	#N/A	#N/A	#N/A	#N/A	#N/A	#N/A	#N/A	#N/A	#N/A	#N/A	#N/A	#N/A	#N/A	#N/A	#N/A	#N/A	#N/A	#N/A	#N/A	#N/A	#N/A	#N/A	#N/A	#N/A	#N/A	#N/A	#N/A	0.641868	0.235136	16	ENSG00000116005	PCYOX1	protein_coding	prenylcysteine oxidase 1 [Source:HGNC Symbol;Acc:HGNC:20588]
PKDCC	#N/A	#N/A	5.33848	2.31412	1.75103	0.634291	0.461442	2.02954	0.349188	#N/A	0.4084	#N/A	#N/A	#N/A	#N/A	#N/A	#N/A	#N/A	#N/A	#N/A	#N/A	#N/A	#N/A	#N/A	#N/A	#N/A	2.15988	1.97712	1.32525	0.227155	#N/A	#N/A	#N/A	#N/A	#N/A	#N/A	#N/A	#N/A	#N/A	#N/A	#N/A	#N/A	#N/A	#N/A	#N/A	#N/A	#N/A	#N/A	#N/A	#N/A	#N/A	#N/A	#N/A	#N/A	#N/A	#N/A	#N/A	0.154894	0.0977566	#N/A	#N/A	1.11171	0.426565	16	ENSG00000162878	PKDCC	protein_coding	protein kinase domain containing, cytoplasmic [Source:HGNC Symbol;Acc:HGNC:25123]
BTBD2	#N/A	#N/A	2.36536	0.932605	2.46471	1.82738	1.88212	1.1464	1.96015	#N/A	1.62597	#N/A	#N/A	0.740331	#N/A	0.749567	#N/A	0.871058	1.60943	1.07133	#N/A	#N/A	#N/A	#N/A	#N/A	#N/A	0.867755	#N/A	1.17852	#N/A	#N/A	#N/A	#N/A	#N/A	#N/A	#N/A	#N/A	#N/A	#N/A	#N/A	#N/A	#N/A	#N/A	#N/A	#N/A	#N/A	#N/A	#N/A	#N/A	#N/A	#N/A	#N/A	#N/A	#N/A	#N/A	#N/A	#N/A	0.704148	#N/A	#N/A	#N/A	#N/A	#N/A	16	ENSG00000133243	BTBD2	protein_coding	BTB domain containing 2 [Source:HGNC Symbol;Acc:HGNC:15504]
NAP1L1	#N/A	#N/A	2.39782	1.27479	2.06707	2.58335	1.9975	0.78008	1.94392	#N/A	2.35301	1.96129	#N/A	#N/A	#N/A	#N/A	#N/A	#N/A	#N/A	#N/A	#N/A	#N/A	#N/A	#N/A	#N/A	#N/A	1.11522	1.03166	#N/A	1.56025	#N/A	#N/A	#N/A	#N/A	#N/A	#N/A	0.768929	#N/A	0.989625	0.506354	#N/A	#N/A	#N/A	#N/A	#N/A	#N/A	#N/A	#N/A	#N/A	#N/A	#N/A	#N/A	#N/A	#N/A	#N/A	#N/A	#N/A	1.20488	#N/A	#N/A	#N/A	#N/A	#N/A	16	ENSG00000187109	NAP1L1	protein_coding	nucleosome assembly protein 1 like 1 [Source:HGNC Symbol;Acc:HGNC:7637]
#287969	#N/A	#N/A	0.110563	0.117637	#N/A	#N/A	0.0818369	0.0859795	0.0770965	#N/A	#N/A	#N/A	0.0393616	0.146668	0.105167	#N/A	#N/A	0.0979261	#N/A	#N/A	0.0655132	#N/A	0.0558175	#N/A	#N/A	#N/A	0.172546	#N/A	0.148724	#N/A	#N/A	#N/A	#N/A	#N/A	#N/A	#N/A	#N/A	#N/A	#N/A	#N/A	#N/A	#N/A	#N/A	#N/A	0.0746864	#N/A	#N/A	#N/A	#N/A	#N/A	#N/A	#N/A	0.0208464	#N/A	#N/A	#N/A	#N/A	0.0249887	#N/A	#N/A	#N/A	#N/A	#N/A	16	ENSG00000287969		lncRNA	novel transcript, antisense to FAM13C
FAM242F	#N/A	#N/A	#N/A	#N/A	#N/A	#N/A	#N/A	0.0865639	#N/A	#N/A	#N/A	#N/A	#N/A	#N/A	#N/A	#N/A	#N/A	0.0783667	#N/A	#N/A	#N/A	#N/A	#N/A	#N/A	#N/A	#N/A	0.133542	0.0957121	0.111511	#N/A	#N/A	#N/A	#N/A	#N/A	0.0914792	#N/A	0.0785235	0.155121	0.130976	0.136944	1.36155	0.154725	1.25559	#N/A	#N/A	#N/A	0.107511	0.0968473	#N/A	#N/A	0.117637	#N/A	#N/A	#N/A	#N/A	#N/A	#N/A	#N/A	#N/A	#N/A	#N/A	#N/A	#N/A	16	ENSG00000275239	FAM242F	lncRNA	family with sequence similarity 242 member F [Source:HGNC Symbol;Acc:HGNC:53876]
#254757	#N/A	#N/A	0.0429943	0.0757939	0.0797908	#N/A	#N/A	0.0680155	#N/A	#N/A	#N/A	#N/A	#N/A	0.0165159	#N/A	#N/A	#N/A	#N/A	#N/A	#N/A	#N/A	#N/A	0.0528496	#N/A	#N/A	#N/A	#N/A	0.0816687	0.0974994	#N/A	#N/A	#N/A	#N/A	#N/A	#N/A	#N/A	#N/A	#N/A	0.496568	#N/A	1.59987	0.0320818	1.12883	0.0545041	0.0700325	#N/A	#N/A	0.284055	#N/A	#N/A	0.483443	#N/A	#N/A	#N/A	#N/A	#N/A	#N/A	#N/A	#N/A	#N/A	#N/A	#N/A	#N/A	16	ENSG00000254757		lncRNA	novel transcript
ZNF451	#N/A	#N/A	0.614481	0.681428	0.735458	0.681645	0.946109	0.602447	1.14433	0.516496	0.997032	#N/A	#N/A	#N/A	#N/A	#N/A	#N/A	#N/A	#N/A	#N/A	#N/A	#N/A	#N/A	#N/A	#N/A	0.821229	0.707879	0.746092	#N/A	#N/A	#N/A	#N/A	#N/A	0.896829	#N/A	#N/A	#N/A	#N/A	#N/A	#N/A	#N/A	#N/A	#N/A	#N/A	0.442326	#N/A	#N/A	0.452311	0.927981	#N/A	#N/A	#N/A	#N/A	#N/A	#N/A	#N/A	#N/A	#N/A	#N/A	#N/A	#N/A	#N/A	#N/A	16	ENSG00000112200	ZNF451	protein_coding	zinc finger protein 451 [Source:HGNC Symbol;Acc:HGNC:21091]
#233223	#N/A	#N/A	0.0880338	0.0587451	#N/A	#N/A	#N/A	0.0529402	#N/A	#N/A	#N/A	#N/A	#N/A	#N/A	#N/A	#N/A	#N/A	#N/A	#N/A	#N/A	#N/A	#N/A	#N/A	#N/A	#N/A	#N/A	0.0849718	#N/A	#N/A	#N/A	#N/A	#N/A	#N/A	#N/A	0.062648	#N/A	0.0932978	0.0658675	0.0725279	#N/A	0.0578487	#N/A	0.146208	0.0856882	0.101634	0.0860952	0.0805912	0.0700496	#N/A	0.0887296	#N/A	#N/A	#N/A	#N/A	#N/A	#N/A	#N/A	#N/A	#N/A	#N/A	#N/A	#N/A	#N/A	16	ENSG00000233223		lncRNA	novel transcript, antisense to MPDU1 and CD68
MAP7	#N/A	#N/A	#N/A	#N/A	#N/A	#N/A	#N/A	0.0212596	#N/A	#N/A	0.0452589	#N/A	#N/A	#N/A	#N/A	#N/A	#N/A	#N/A	#N/A	#N/A	#N/A	#N/A	#N/A	#N/A	#N/A	#N/A	#N/A	#N/A	#N/A	#N/A	#N/A	#N/A	#N/A	#N/A	0.495364	#N/A	0.465367	0.280337	0.478943	1.146	1.48722	0.0728758	0.648786	0.394073	0.0519164	#N/A	#N/A	0.579651	#N/A	0.493441	0.350045	#N/A	#N/A	#N/A	#N/A	#N/A	#N/A	#N/A	#N/A	#N/A	#N/A	#N/A	0.0976885	16	ENSG00000135525	MAP7	protein_coding	microtubule associated protein 7 [Source:HGNC Symbol;Acc:HGNC:6869]
CPA6	#N/A	#N/A	#N/A	#N/A	#N/A	#N/A	#N/A	0.0573757	#N/A	#N/A	#N/A	#N/A	#N/A	#N/A	#N/A	#N/A	#N/A	#N/A	#N/A	#N/A	#N/A	#N/A	#N/A	#N/A	#N/A	#N/A	#N/A	#N/A	#N/A	#N/A	#N/A	#N/A	#N/A	#N/A	0.151842	0.112425	0.0686492	0.122568	0.107795	0.0766684	0.393929	0.125053	0.228241	0.103931	0.0690045	0.152963	0.122351	0.128627	#N/A	0.0835005	#N/A	#N/A	#N/A	#N/A	#N/A	#N/A	#N/A	#N/A	#N/A	#N/A	#N/A	#N/A	#N/A	16	ENSG00000165078	CPA6	protein_coding	carboxypeptidase A6 [Source:HGNC Symbol;Acc:HGNC:17245]
RAB7B	#N/A	#N/A	0.10963	0.0943263	0.0999049	0.106759	#N/A	0.0621597	0.0790382	0.091427	#N/A	#N/A	#N/A	#N/A	#N/A	#N/A	#N/A	#N/A	#N/A	#N/A	#N/A	#N/A	#N/A	#N/A	#N/A	#N/A	#N/A	#N/A	#N/A	#N/A	#N/A	#N/A	#N/A	#N/A	#N/A	#N/A	#N/A	#N/A	0.16871	#N/A	#N/A	#N/A	0.760528	0.0758325	0.0555231	0.11578	0.145405	0.414445	#N/A	0.134482	#N/A	#N/A	0.0156339	#N/A	#N/A	#N/A	#N/A	#N/A	#N/A	#N/A	#N/A	#N/A	#N/A	16	ENSG00000276600	RAB7B	protein_coding	RAB7B, member RAS oncogene family [Source:HGNC Symbol;Acc:HGNC:30513]
HOPX	#N/A	#N/A	0.243213	0.0976389	#N/A	0.150675	0.097813	0.100121	#N/A	#N/A	0.0787	#N/A	#N/A	0.133297	0.102856	0.106252	#N/A	0.0930658	#N/A	#N/A	#N/A	0.079961	#N/A	0.0494457	#N/A	#N/A	#N/A	0.127883	#N/A	#N/A	0.207392	0.0539048	0.0666454	#N/A	#N/A	#N/A	#N/A	#N/A	#N/A	#N/A	#N/A	#N/A	#N/A	#N/A	#N/A	#N/A	#N/A	#N/A	#N/A	#N/A	#N/A	#N/A	#N/A	#N/A	#N/A	#N/A	#N/A	#N/A	#N/A	#N/A	#N/A	#N/A	#N/A	16	ENSG00000171476	HOPX	protein_coding	HOP homeobox [Source:HGNC Symbol;Acc:HGNC:24961]
NUP160	#N/A	#N/A	0.607625	#N/A	1.09556	0.94579	0.662428	0.584364	1.1674	#N/A	1.2114	#N/A	0.594135	#N/A	0.584018	#N/A	#N/A	0.623899	0.720689	#N/A	0.843878	#N/A	#N/A	#N/A	#N/A	#N/A	#N/A	#N/A	#N/A	1.3235	#N/A	#N/A	#N/A	#N/A	#N/A	#N/A	#N/A	#N/A	#N/A	#N/A	#N/A	#N/A	#N/A	#N/A	0.466948	#N/A	#N/A	#N/A	0.876613	#N/A	#N/A	#N/A	#N/A	#N/A	#N/A	#N/A	1.2292	#N/A	#N/A	#N/A	#N/A	#N/A	#N/A	16	ENSG00000030066	NUP160	protein_coding	nucleoporin 160 [Source:HGNC Symbol;Acc:HGNC:18017]
MAP4K3-DT	#N/A	#N/A	#N/A	#N/A	#N/A	#N/A	#N/A	0.535102	#N/A	#N/A	#N/A	#N/A	#N/A	0.794178	0.647094	0.981647	1.06811	0.781673	0.850724	1.95213	1.242	1.20749	#N/A	#N/A	#N/A	#N/A	1.49874	1.40467	1.07642	#N/A	#N/A	#N/A	0.685106	#N/A	#N/A	#N/A	#N/A	#N/A	#N/A	#N/A	#N/A	#N/A	#N/A	#N/A	#N/A	#N/A	#N/A	#N/A	#N/A	#N/A	#N/A	#N/A	#N/A	#N/A	#N/A	#N/A	#N/A	#N/A	#N/A	#N/A	#N/A	1.18624	1.9289	16	ENSG00000231312	MAP4K3-DT	lncRNA	MAP4K3 divergent transcript [Source:HGNC Symbol;Acc:HGNC:54056]
RMND1	#N/A	#N/A	0.779418	#N/A	1.04666	1.32823	#N/A	0.768619	#N/A	#N/A	1.27945	#N/A	#N/A	#N/A	#N/A	#N/A	#N/A	#N/A	#N/A	#N/A	#N/A	#N/A	#N/A	0.63278	#N/A	1.10819	0.941794	0.961485	#N/A	#N/A	#N/A	#N/A	#N/A	#N/A	#N/A	#N/A	0.7165	0.627003	#N/A	#N/A	#N/A	#N/A	#N/A	#N/A	0.61139	0.933796	#N/A	0.630862	#N/A	0.647608	#N/A	#N/A	#N/A	#N/A	#N/A	#N/A	#N/A	#N/A	#N/A	#N/A	#N/A	#N/A	0.934285	16	ENSG00000155906	RMND1	protein_coding	required for meiotic nuclear division 1 homolog [Source:HGNC Symbol;Acc:HGNC:21176]
#268650	#N/A	#N/A	1.31745	#N/A	#N/A	#N/A	#N/A	0.191451	#N/A	#N/A	#N/A	#N/A	#N/A	1.57485	0.325815	0.139008	0.0446756	0.0874886	0.0731334	#N/A	0.0825673	0.0897508	#N/A	#N/A	#N/A	#N/A	0.186109	0.095557	0.157701	#N/A	0.95685	#N/A	0.0978083	#N/A	#N/A	#N/A	#N/A	#N/A	#N/A	#N/A	#N/A	#N/A	#N/A	#N/A	#N/A	#N/A	#N/A	#N/A	#N/A	#N/A	#N/A	#N/A	#N/A	#N/A	#N/A	#N/A	#N/A	#N/A	#N/A	#N/A	#N/A	#N/A	0.147313	16	ENSG00000268650		lncRNA	novel transcript, antisense to PDE4C
CELF4	#N/A	#N/A	#N/A	0.105382	#N/A	#N/A	#N/A	0.0750539	#N/A	#N/A	#N/A	#N/A	#N/A	#N/A	#N/A	#N/A	#N/A	#N/A	#N/A	#N/A	#N/A	#N/A	#N/A	#N/A	#N/A	#N/A	#N/A	0.12928	#N/A	#N/A	#N/A	#N/A	#N/A	#N/A	1.32058	#N/A	0.569768	1.58229	0.746716	1.38375	1.90447	#N/A	2.06184	#N/A	0.142025	0.127634	1.8836	1.37169	#N/A	1.18761	1.41122	#N/A	#N/A	#N/A	#N/A	#N/A	#N/A	#N/A	#N/A	#N/A	#N/A	#N/A	#N/A	16	ENSG00000101489	CELF4	protein_coding	CUGBP Elav-like family member 4 [Source:HGNC Symbol;Acc:HGNC:14015]
KCNIP1	#N/A	#N/A	#N/A	#N/A	#N/A	#N/A	#N/A	0.0775162	#N/A	#N/A	#N/A	#N/A	#N/A	#N/A	#N/A	#N/A	#N/A	#N/A	#N/A	#N/A	#N/A	#N/A	#N/A	#N/A	#N/A	#N/A	#N/A	#N/A	#N/A	#N/A	#N/A	#N/A	#N/A	#N/A	0.139877	#N/A	0.192747	0.177662	0.510267	0.368785	0.800225	0.143187	1.30136	0.127684	0.157141	0.14467	0.338156	0.21013	#N/A	0.273125	0.457721	#N/A	#N/A	#N/A	#N/A	#N/A	#N/A	#N/A	#N/A	#N/A	#N/A	#N/A	#N/A	16	ENSG00000182132	KCNIP1	protein_coding	potassium voltage-gated channel interacting protein 1 [Source:HGNC Symbol;Acc:HGNC:15521]
CEP70	#N/A	#N/A	1.44398	0.82234	1.78491	2.0001	0.902126	#N/A	2.34633	#N/A	1.19819	#N/A	#N/A	#N/A	0.931524	#N/A	#N/A	#N/A	0.845399	#N/A	#N/A	#N/A	#N/A	0.703126	0.605872	#N/A	0.913993	1.66696	2.18089	#N/A	#N/A	#N/A	#N/A	#N/A	#N/A	#N/A	#N/A	#N/A	#N/A	#N/A	#N/A	#N/A	#N/A	#N/A	#N/A	#N/A	#N/A	#N/A	#N/A	#N/A	#N/A	#N/A	#N/A	#N/A	#N/A	#N/A	0.154181	#N/A	#N/A	#N/A	#N/A	2.1176	#N/A	16	ENSG00000114107	CEP70	protein_coding	centrosomal protein 70 [Source:HGNC Symbol;Acc:HGNC:29972]
STK17A	#N/A	#N/A	0.689641	#N/A	#N/A	#N/A	#N/A	#N/A	1.82018	#N/A	1.97989	#N/A	#N/A	0.765866	#N/A	0.920805	1.12789	0.77667	1.00071	1.11862	#N/A	#N/A	0.695578	#N/A	#N/A	#N/A	1.36941	1.40062	1.20683	#N/A	#N/A	#N/A	#N/A	#N/A	#N/A	#N/A	#N/A	#N/A	#N/A	#N/A	#N/A	#N/A	#N/A	#N/A	#N/A	#N/A	#N/A	#N/A	#N/A	#N/A	#N/A	1.11551	#N/A	#N/A	#N/A	0.383807	#N/A	0.408997	#N/A	#N/A	#N/A	#N/A	#N/A	16	ENSG00000164543	STK17A	protein_coding	serine/threonine kinase 17a [Source:HGNC Symbol;Acc:HGNC:11395]
HFM1	#N/A	#N/A	0.33665	0.449774	0.200585	0.171811	0.110432	#N/A	0.134743	#N/A	0.0962382	#N/A	#N/A	0.715299	#N/A	#N/A	#N/A	#N/A	#N/A	#N/A	#N/A	#N/A	#N/A	0.0541924	#N/A	#N/A	0.553768	0.274317	0.199172	#N/A	#N/A	#N/A	#N/A	#N/A	#N/A	#N/A	#N/A	#N/A	#N/A	#N/A	#N/A	#N/A	#N/A	#N/A	#N/A	#N/A	#N/A	#N/A	#N/A	#N/A	#N/A	#N/A	#N/A	#N/A	0.0351419	#N/A	#N/A	0.0306573	#N/A	#N/A	#N/A	0.213293	0.185256	16	ENSG00000162669	HFM1	protein_coding	helicase for meiosis 1 [Source:HGNC Symbol;Acc:HGNC:20193]
TSR1	#N/A	#N/A	1.03435	0.27394	0.0924099	0.101687	0.0762694	#N/A	0.0957365	#N/A	0.0844254	0.0559757	#N/A	#N/A	#N/A	#N/A	#N/A	#N/A	#N/A	#N/A	#N/A	#N/A	#N/A	#N/A	#N/A	#N/A	0.188403	0.113538	0.120834	#N/A	#N/A	#N/A	#N/A	#N/A	#N/A	#N/A	#N/A	#N/A	#N/A	#N/A	#N/A	#N/A	#N/A	#N/A	#N/A	#N/A	#N/A	#N/A	#N/A	#N/A	#N/A	0.675495	#N/A	#N/A	0.023885	#N/A	#N/A	0.0301961	#N/A	#N/A	0.0337639	0.14697	#N/A	16	ENSG00000167721	TSR1	protein_coding	TSR1 ribosome maturation factor [Source:HGNC Symbol;Acc:HGNC:25542]
RRAGC-DT	#N/A	#N/A	0.750942	0.935202	#N/A	1.08519	1.10198	#N/A	1.55331	0.82563	1.23988	#N/A	#N/A	#N/A	#N/A	#N/A	#N/A	#N/A	#N/A	#N/A	#N/A	#N/A	#N/A	#N/A	#N/A	#N/A	#N/A	#N/A	0.882803	#N/A	#N/A	#N/A	#N/A	#N/A	#N/A	#N/A	#N/A	#N/A	#N/A	#N/A	#N/A	#N/A	0.659896	0.693137	0.977825	#N/A	0.625923	0.691951	#N/A	0.897858	#N/A	#N/A	#N/A	#N/A	#N/A	#N/A	#N/A	#N/A	#N/A	#N/A	#N/A	1.34435	1.63582	16	ENSG00000228436	RRAGC-DT	lncRNA	RRAGC divergent transcript [Source:HGNC Symbol;Acc:HGNC:55793]
ATM	#N/A	#N/A	0.7369	0.570955	1.11359	0.86456	0.850417	#N/A	0.993886	#N/A	#N/A	#N/A	#N/A	#N/A	#N/A	#N/A	#N/A	#N/A	#N/A	#N/A	#N/A	#N/A	#N/A	#N/A	#N/A	#N/A	#N/A	#N/A	#N/A	#N/A	#N/A	#N/A	#N/A	#N/A	#N/A	1.14916	0.479999	0.448074	0.54509	#N/A	#N/A	#N/A	0.439174	#N/A	0.467635	#N/A	0.419098	0.437543	0.670928	0.553991	#N/A	#N/A	#N/A	#N/A	#N/A	#N/A	#N/A	#N/A	#N/A	#N/A	#N/A	#N/A	#N/A	16	ENSG00000149311	ATM	protein_coding	ATM serine/threonine kinase [Source:HGNC Symbol;Acc:HGNC:795]
DCTN1	#N/A	#N/A	#N/A	#N/A	#N/A	#N/A	#N/A	#N/A	0.137169	1.55837	#N/A	#N/A	#N/A	#N/A	#N/A	#N/A	#N/A	#N/A	#N/A	#N/A	#N/A	#N/A	#N/A	#N/A	#N/A	#N/A	#N/A	#N/A	#N/A	#N/A	#N/A	#N/A	#N/A	#N/A	1.03102	#N/A	2.23578	1.3619	2.40593	1.67006	1.44729	0.894309	2.23418	1.26202	0.966375	#N/A	1.61203	1.52992	#N/A	1.87078	1.21431	#N/A	#N/A	#N/A	#N/A	#N/A	#N/A	#N/A	#N/A	#N/A	#N/A	#N/A	#N/A	16	ENSG00000204843	DCTN1	protein_coding	dynactin subunit 1 [Source:HGNC Symbol;Acc:HGNC:2711]
BOD1L1	#N/A	#N/A	#N/A	#N/A	#N/A	#N/A	0.683164	#N/A	0.881919	#N/A	1.25479	#N/A	#N/A	#N/A	#N/A	#N/A	#N/A	#N/A	#N/A	#N/A	#N/A	#N/A	0.556422	#N/A	#N/A	#N/A	#N/A	#N/A	#N/A	#N/A	#N/A	#N/A	#N/A	#N/A	0.619443	1.24894	0.703741	0.541793	0.541958	0.524668	0.502935	0.506599	#N/A	0.57844	#N/A	#N/A	0.480201	0.642404	#N/A	#N/A	0.601837	#N/A	#N/A	#N/A	#N/A	#N/A	#N/A	#N/A	#N/A	#N/A	#N/A	#N/A	#N/A	16	ENSG00000038219	BOD1L1	protein_coding	biorientation of chromosomes in cell division 1 like 1 [Source:HGNC Symbol;Acc:HGNC:31792]
PCF11	#N/A	#N/A	0.551033	#N/A	#N/A	#N/A	#N/A	#N/A	1.00255	#N/A	2.15911	#N/A	#N/A	#N/A	#N/A	#N/A	#N/A	#N/A	1.43252	#N/A	#N/A	#N/A	#N/A	#N/A	#N/A	1.42046	#N/A	#N/A	#N/A	#N/A	#N/A	#N/A	#N/A	#N/A	0.52628	#N/A	0.642716	0.564294	#N/A	0.468812	0.492389	0.792849	#N/A	#N/A	0.538321	0.72523	#N/A	0.515654	1.04705	#N/A	0.512346	#N/A	#N/A	#N/A	#N/A	#N/A	#N/A	#N/A	#N/A	#N/A	#N/A	#N/A	#N/A	16	ENSG00000165494	PCF11	protein_coding	PCF11 cleavage and polyadenylation factor subunit [Source:HGNC Symbol;Acc:HGNC:30097]
ZNF665	#N/A	#N/A	#N/A	#N/A	#N/A	#N/A	#N/A	#N/A	0.092699	#N/A	#N/A	#N/A	#N/A	#N/A	#N/A	#N/A	#N/A	#N/A	#N/A	#N/A	#N/A	#N/A	#N/A	#N/A	#N/A	#N/A	#N/A	#N/A	#N/A	#N/A	#N/A	#N/A	#N/A	#N/A	0.712572	#N/A	1.11234	0.452131	0.26862	0.752146	3.27457	0.316319	2.66835	0.221889	0.154727	0.167322	0.685694	0.28622	#N/A	0.215325	0.553559	#N/A	#N/A	#N/A	#N/A	#N/A	#N/A	#N/A	#N/A	#N/A	#N/A	#N/A	#N/A	16	ENSG00000197497	ZNF665	protein_coding	zinc finger protein 665 [Source:HGNC Symbol;Acc:HGNC:25885]
RALBP1	#N/A	#N/A	#N/A	#N/A	#N/A	#N/A	#N/A	#N/A	0.636049	#N/A	#N/A	#N/A	#N/A	#N/A	#N/A	#N/A	#N/A	#N/A	#N/A	#N/A	#N/A	#N/A	#N/A	#N/A	#N/A	#N/A	#N/A	#N/A	#N/A	#N/A	#N/A	#N/A	#N/A	#N/A	0.894763	#N/A	1.76585	0.909315	1.28145	1.1505	0.80287	0.705618	1.06202	0.910002	0.850342	1.07111	0.890461	0.862337	#N/A	1.1235	0.805934	#N/A	#N/A	#N/A	#N/A	#N/A	#N/A	#N/A	#N/A	#N/A	#N/A	#N/A	#N/A	16	ENSG00000017797	RALBP1	protein_coding	ralA binding protein 1 [Source:HGNC Symbol;Acc:HGNC:9841]
SS18	#N/A	#N/A	#N/A	#N/A	#N/A	#N/A	#N/A	#N/A	#N/A	0.880549	#N/A	#N/A	#N/A	#N/A	#N/A	#N/A	#N/A	#N/A	#N/A	#N/A	#N/A	#N/A	#N/A	#N/A	#N/A	#N/A	#N/A	#N/A	#N/A	#N/A	#N/A	#N/A	#N/A	#N/A	1.18834	#N/A	1.49576	1.05216	1.11522	1.21404	1.05635	0.916022	1.08592	1.19575	1.196	1.03525	1.07835	1.2377	#N/A	1.12519	1.10378	#N/A	#N/A	#N/A	#N/A	#N/A	#N/A	#N/A	#N/A	#N/A	#N/A	#N/A	#N/A	16	ENSG00000141380	SS18	protein_coding	SS18 subunit of BAF chromatin remodeling complex [Source:HGNC Symbol;Acc:HGNC:11340]
CP	#N/A	#N/A	#N/A	#N/A	#N/A	#N/A	#N/A	#N/A	#N/A	0.326884	#N/A	0.0682345	#N/A	#N/A	#N/A	#N/A	#N/A	#N/A	#N/A	#N/A	#N/A	#N/A	#N/A	#N/A	#N/A	#N/A	#N/A	#N/A	#N/A	#N/A	#N/A	#N/A	#N/A	#N/A	1.90484	#N/A	0.867309	1.99354	1.42443	1.57693	2.25898	#N/A	2.56956	0.679297	0.194029	0.162198	1.88623	2.89346	#N/A	2.03537	2.19485	#N/A	#N/A	#N/A	#N/A	#N/A	#N/A	#N/A	#N/A	#N/A	#N/A	#N/A	#N/A	16	ENSG00000047457	CP	protein_coding	ceruloplasmin [Source:HGNC Symbol;Acc:HGNC:2295]
#269176	#N/A	#N/A	#N/A	#N/A	#N/A	#N/A	#N/A	#N/A	#N/A	0.0834303	#N/A	#N/A	#N/A	#N/A	#N/A	#N/A	#N/A	0.0486373	#N/A	#N/A	#N/A	#N/A	#N/A	#N/A	#N/A	#N/A	0.0846907	#N/A	#N/A	#N/A	#N/A	#N/A	#N/A	#N/A	0.0465709	#N/A	0.0289631	0.0919237	0.0405119	0.0472145	0.756754	#N/A	0.0739215	0.1067	0.0792089	#N/A	0.0695769	0.0670526	#N/A	0.0677831	0.0735437	#N/A	#N/A	#N/A	#N/A	#N/A	#N/A	#N/A	#N/A	#N/A	#N/A	#N/A	#N/A	16	ENSG00000269176		lncRNA	novel transcript, antisense to TAF6L
CNPY3	#N/A	#N/A	#N/A	#N/A	#N/A	#N/A	#N/A	#N/A	#N/A	0.326392	#N/A	#N/A	#N/A	#N/A	#N/A	#N/A	#N/A	#N/A	#N/A	#N/A	#N/A	#N/A	#N/A	#N/A	#N/A	#N/A	#N/A	#N/A	#N/A	#N/A	#N/A	#N/A	#N/A	#N/A	0.501835	#N/A	0.494436	0.382954	0.41101	0.220903	4.69503	0.218507	1.23067	0.251533	0.20732	0.184364	2.36087	0.383659	#N/A	0.400918	2.77273	#N/A	#N/A	#N/A	#N/A	#N/A	#N/A	#N/A	#N/A	#N/A	#N/A	#N/A	#N/A	16	ENSG00000137161	CNPY3	protein_coding	canopy FGF signaling regulator 3 [Source:HGNC Symbol;Acc:HGNC:11968]
ZFPM1	#N/A	#N/A	#N/A	#N/A	#N/A	#N/A	#N/A	#N/A	#N/A	0.556133	0.0666386	#N/A	#N/A	#N/A	#N/A	#N/A	#N/A	#N/A	#N/A	#N/A	0.0601818	#N/A	#N/A	#N/A	#N/A	#N/A	#N/A	#N/A	#N/A	#N/A	#N/A	#N/A	#N/A	#N/A	0.780479	#N/A	1.69013	0.859425	1.44113	0.993243	0.751996	#N/A	1.44955	0.921241	0.308258	0.276618	0.932853	1.10467	#N/A	2.07021	#N/A	#N/A	#N/A	#N/A	#N/A	#N/A	#N/A	#N/A	#N/A	#N/A	#N/A	#N/A	#N/A	16	ENSG00000179588	ZFPM1	protein_coding	zinc finger protein, FOG family member 1 [Source:HGNC Symbol;Acc:HGNC:19762]
ADCYAP1R1	#N/A	#N/A	#N/A	#N/A	#N/A	#N/A	#N/A	#N/A	#N/A	0.071794	#N/A	#N/A	#N/A	#N/A	#N/A	#N/A	#N/A	#N/A	#N/A	#N/A	#N/A	#N/A	#N/A	#N/A	#N/A	#N/A	#N/A	#N/A	#N/A	#N/A	#N/A	#N/A	#N/A	#N/A	0.130268	#N/A	0.0932289	0.146523	0.147494	0.14559	0.145701	0.0926163	0.130847	0.134068	0.110953	0.111356	0.128516	0.130527	#N/A	0.0926873	0.148807	#N/A	#N/A	#N/A	#N/A	#N/A	#N/A	#N/A	#N/A	#N/A	#N/A	#N/A	#N/A	16	ENSG00000078549	ADCYAP1R1	protein_coding	ADCYAP receptor type I [Source:HGNC Symbol;Acc:HGNC:242]
SHC1	#N/A	#N/A	#N/A	#N/A	#N/A	#N/A	#N/A	#N/A	#N/A	0.633992	#N/A	#N/A	#N/A	#N/A	#N/A	#N/A	#N/A	#N/A	#N/A	#N/A	#N/A	#N/A	#N/A	#N/A	#N/A	#N/A	#N/A	#N/A	#N/A	#N/A	#N/A	#N/A	#N/A	#N/A	1.74683	#N/A	1.47431	1.55094	1.74739	0.888761	1.56998	1.18322	1.60392	1.17564	1.11985	0.471934	1.90534	1.68983	#N/A	1.56176	1.08155	#N/A	#N/A	#N/A	#N/A	#N/A	#N/A	#N/A	#N/A	#N/A	#N/A	#N/A	#N/A	16	ENSG00000160691	SHC1	protein_coding	SHC adaptor protein 1 [Source:HGNC Symbol;Acc:HGNC:10840]
MCUB	#N/A	#N/A	#N/A	#N/A	#N/A	#N/A	#N/A	#N/A	#N/A	0.370763	#N/A	#N/A	#N/A	#N/A	#N/A	#N/A	#N/A	#N/A	#N/A	#N/A	#N/A	#N/A	#N/A	#N/A	#N/A	#N/A	#N/A	#N/A	#N/A	#N/A	#N/A	#N/A	#N/A	#N/A	2.59618	#N/A	3.48876	2.68066	3.31104	3.20213	3.99667	1.10553	2.86659	0.965373	0.336604	0.207201	2.57212	2.30596	#N/A	2.27036	3.47509	#N/A	#N/A	#N/A	#N/A	#N/A	#N/A	#N/A	#N/A	#N/A	#N/A	#N/A	#N/A	16	ENSG00000005059	MCUB	protein_coding	mitochondrial calcium uniporter dominant negative subunit beta [Source:HGNC Symbol;Acc:HGNC:26076]
POGLUT3	#N/A	#N/A	1.23953	#N/A	0.32283	#N/A	0.128194	#N/A	#N/A	1.03892	#N/A	0.0949629	#N/A	#N/A	#N/A	#N/A	#N/A	#N/A	#N/A	#N/A	#N/A	#N/A	#N/A	#N/A	#N/A	#N/A	0.446819	#N/A	#N/A	#N/A	#N/A	#N/A	#N/A	#N/A	#N/A	0.1866	1.13502	0.848108	1.51307	0.945726	0.824223	#N/A	1.10289	#N/A	0.797526	#N/A	0.94766	#N/A	#N/A	1.12532	#N/A	#N/A	#N/A	#N/A	#N/A	#N/A	#N/A	#N/A	#N/A	#N/A	#N/A	#N/A	#N/A	16	ENSG00000178202	POGLUT3	protein_coding	protein O-glucosyltransferase 3 [Source:HGNC Symbol;Acc:HGNC:28496]
H1-10-AS1	#N/A	#N/A	#N/A	#N/A	#N/A	#N/A	#N/A	#N/A	#N/A	0.27131	#N/A	#N/A	#N/A	#N/A	#N/A	#N/A	#N/A	#N/A	#N/A	#N/A	#N/A	#N/A	#N/A	#N/A	#N/A	#N/A	#N/A	#N/A	#N/A	#N/A	#N/A	#N/A	#N/A	#N/A	0.217839	#N/A	0.941184	0.27488	2.31746	0.274087	4.62449	0.194202	4.13095	0.177618	0.167454	0.138491	2.64996	1.3604	#N/A	2.261	0.530101	#N/A	#N/A	#N/A	#N/A	#N/A	#N/A	#N/A	#N/A	#N/A	#N/A	#N/A	#N/A	16	ENSG00000206417	H1-10-AS1	lncRNA	H1-10 antisense RNA 1 [Source:HGNC Symbol;Acc:HGNC:27953]
KIF3A	#N/A	#N/A	1.19487	#N/A	#N/A	#N/A	#N/A	#N/A	#N/A	0.91022	#N/A	#N/A	#N/A	#N/A	#N/A	#N/A	#N/A	#N/A	#N/A	#N/A	#N/A	#N/A	#N/A	#N/A	#N/A	#N/A	1.1336	#N/A	0.794352	#N/A	#N/A	#N/A	#N/A	#N/A	1.08595	#N/A	1.04174	0.974189	1.13775	1.11635	1.00902	#N/A	0.884518	0.795139	#N/A	#N/A	0.75767	0.845872	#N/A	0.860471	0.971761	#N/A	#N/A	#N/A	#N/A	#N/A	#N/A	#N/A	#N/A	#N/A	#N/A	#N/A	#N/A	16	ENSG00000131437	KIF3A	protein_coding	kinesin family member 3A [Source:HGNC Symbol;Acc:HGNC:6319]
LINC01791	#N/A	#N/A	#N/A	#N/A	#N/A	#N/A	#N/A	#N/A	#N/A	0.0416085	#N/A	#N/A	#N/A	#N/A	#N/A	#N/A	#N/A	#N/A	#N/A	#N/A	#N/A	#N/A	#N/A	#N/A	#N/A	#N/A	#N/A	#N/A	#N/A	#N/A	#N/A	#N/A	#N/A	#N/A	0.0693687	#N/A	0.112573	0.0891136	0.0981466	0.0820728	0.0779457	0.101891	0.0696917	0.0855646	0.100172	0.0845376	0.0755605	0.0809075	#N/A	0.0807938	0.100656	#N/A	#N/A	#N/A	#N/A	#N/A	#N/A	#N/A	#N/A	#N/A	#N/A	#N/A	#N/A	16	ENSG00000267777	LINC01791	lncRNA	long intergenic non-protein coding RNA 1791 [Source:HGNC Symbol;Acc:HGNC:52581]
#267262	#N/A	#N/A	#N/A	#N/A	#N/A	#N/A	#N/A	#N/A	#N/A	0.0680323	#N/A	#N/A	#N/A	#N/A	#N/A	#N/A	#N/A	#N/A	#N/A	#N/A	#N/A	#N/A	#N/A	#N/A	#N/A	#N/A	#N/A	#N/A	#N/A	#N/A	#N/A	#N/A	#N/A	#N/A	0.0754964	0.0730279	0.144338	0.124738	0.11378	0.0900448	0.156745	0.0685627	0.222843	0.0826155	0.104894	0.114403	0.150226	0.132719	#N/A	0.144379	#N/A	#N/A	#N/A	#N/A	#N/A	#N/A	#N/A	#N/A	#N/A	#N/A	#N/A	#N/A	#N/A	16	ENSG00000267262		lncRNA	novel transcript, antisense to RFX2
HOXD-AS2	#N/A	#N/A	#N/A	#N/A	#N/A	#N/A	#N/A	#N/A	#N/A	0.0343188	#N/A	#N/A	#N/A	#N/A	#N/A	#N/A	#N/A	#N/A	#N/A	#N/A	#N/A	#N/A	#N/A	#N/A	#N/A	#N/A	0.0821351	#N/A	#N/A	#N/A	#N/A	#N/A	#N/A	#N/A	0.111012	#N/A	0.10294	0.0834792	0.0821684	0.11284	0.105607	0.077512	0.119172	0.103383	0.0993766	#N/A	0.0865277	0.0980757	#N/A	0.112565	0.0948146	#N/A	#N/A	#N/A	#N/A	#N/A	#N/A	#N/A	#N/A	#N/A	#N/A	#N/A	#N/A	16	ENSG00000237380	HOXD-AS2	lncRNA	HOXD cluster antisense RNA 2 [Source:HGNC Symbol;Acc:HGNC:43756]
RAB32	#N/A	#N/A	#N/A	#N/A	#N/A	#N/A	#N/A	#N/A	#N/A	0.551414	#N/A	#N/A	#N/A	#N/A	#N/A	#N/A	#N/A	#N/A	#N/A	#N/A	#N/A	#N/A	#N/A	#N/A	#N/A	#N/A	#N/A	#N/A	#N/A	#N/A	#N/A	#N/A	#N/A	#N/A	0.283474	#N/A	0.286558	0.289695	0.293598	0.264101	0.327832	0.24717	0.302068	0.26674	0.260238	0.231709	4.59237	0.266402	#N/A	0.273144	0.292862	#N/A	#N/A	#N/A	#N/A	#N/A	#N/A	#N/A	#N/A	#N/A	#N/A	#N/A	#N/A	16	ENSG00000118508	RAB32	protein_coding	RAB32, member RAS oncogene family [Source:HGNC Symbol;Acc:HGNC:9772]
ZNF790-AS1	#N/A	#N/A	#N/A	#N/A	0.905893	#N/A	#N/A	#N/A	#N/A	0.908279	#N/A	#N/A	#N/A	#N/A	#N/A	#N/A	#N/A	#N/A	#N/A	#N/A	#N/A	#N/A	#N/A	#N/A	#N/A	#N/A	#N/A	#N/A	#N/A	#N/A	#N/A	#N/A	#N/A	#N/A	1.26725	#N/A	1.57626	1.315	1.67533	1.38645	1.15517	#N/A	1.54646	1.72073	1.94892	1.4875	1.77216	1.73902	#N/A	1.63806	1.2337	#N/A	#N/A	#N/A	#N/A	#N/A	#N/A	#N/A	#N/A	#N/A	#N/A	#N/A	#N/A	16	ENSG00000267254	ZNF790-AS1	lncRNA	ZNF790 antisense RNA 1 [Source:HGNC Symbol;Acc:HGNC:27617]
CIR1	#N/A	#N/A	#N/A	#N/A	#N/A	#N/A	#N/A	#N/A	#N/A	0.622582	#N/A	#N/A	#N/A	#N/A	#N/A	#N/A	#N/A	#N/A	#N/A	#N/A	#N/A	#N/A	#N/A	#N/A	#N/A	#N/A	#N/A	#N/A	#N/A	#N/A	#N/A	#N/A	#N/A	#N/A	0.540888	1.36064	0.799221	0.602435	0.867392	0.620094	#N/A	0.60428	0.680866	0.663344	0.648832	1.11908	0.630828	0.688741	0.911696	0.796228	#N/A	#N/A	#N/A	#N/A	#N/A	#N/A	#N/A	#N/A	#N/A	#N/A	#N/A	#N/A	#N/A	16	ENSG00000138433	CIR1	protein_coding	corepressor interacting with RBPJ, CIR1 [Source:HGNC Symbol;Acc:HGNC:24217]
PROSER3	#N/A	#N/A	#N/A	#N/A	#N/A	0.192383	#N/A	#N/A	#N/A	0.979182	#N/A	#N/A	#N/A	#N/A	#N/A	#N/A	#N/A	#N/A	#N/A	#N/A	#N/A	#N/A	#N/A	#N/A	#N/A	#N/A	#N/A	#N/A	#N/A	#N/A	#N/A	#N/A	#N/A	#N/A	1.99266	#N/A	1.56539	1.63348	1.40712	1.33444	1.63037	1.14073	1.69969	1.08645	0.859111	#N/A	1.58269	1.33357	#N/A	1.81423	1.24526	#N/A	#N/A	#N/A	#N/A	#N/A	#N/A	#N/A	#N/A	#N/A	#N/A	#N/A	#N/A	16	ENSG00000167595	PROSER3	protein_coding	proline and serine rich 3 [Source:HGNC Symbol;Acc:HGNC:25204]
IMPDH1	#N/A	#N/A	#N/A	#N/A	#N/A	#N/A	#N/A	#N/A	#N/A	0.57359	#N/A	#N/A	#N/A	#N/A	#N/A	#N/A	#N/A	#N/A	#N/A	#N/A	#N/A	#N/A	#N/A	#N/A	#N/A	#N/A	#N/A	#N/A	#N/A	#N/A	#N/A	#N/A	#N/A	#N/A	0.340767	#N/A	1.03538	0.25848	0.636737	0.266465	0.336029	0.234617	6.87295	0.240833	0.236281	0.186055	4.51551	0.543353	#N/A	1.11242	0.266009	#N/A	#N/A	#N/A	#N/A	#N/A	#N/A	#N/A	#N/A	#N/A	#N/A	#N/A	#N/A	16	ENSG00000106348	IMPDH1	protein_coding	inosine monophosphate dehydrogenase 1 [Source:HGNC Symbol;Acc:HGNC:6052]
IL7	#N/A	#N/A	#N/A	#N/A	#N/A	#N/A	#N/A	#N/A	#N/A	0.587894	0.243197	#N/A	#N/A	#N/A	#N/A	#N/A	#N/A	#N/A	#N/A	#N/A	#N/A	#N/A	#N/A	#N/A	#N/A	#N/A	#N/A	#N/A	#N/A	#N/A	#N/A	#N/A	#N/A	#N/A	0.727447	#N/A	1.99679	0.96402	1.20555	1.12323	0.803346	#N/A	1.1145	1.21522	1.81452	#N/A	1.1783	1.14601	#N/A	1.15369	1.05334	#N/A	#N/A	#N/A	#N/A	#N/A	#N/A	#N/A	#N/A	#N/A	#N/A	#N/A	0.262136	16	ENSG00000104432	IL7	protein_coding	interleukin 7 [Source:HGNC Symbol;Acc:HGNC:6023]
LIPA	#N/A	#N/A	#N/A	#N/A	#N/A	#N/A	#N/A	#N/A	#N/A	0.679461	#N/A	#N/A	#N/A	#N/A	#N/A	#N/A	#N/A	#N/A	#N/A	#N/A	#N/A	#N/A	#N/A	#N/A	#N/A	#N/A	#N/A	#N/A	#N/A	#N/A	#N/A	#N/A	#N/A	#N/A	2.54062	#N/A	2.89908	3.03497	3.88276	3.10972	2.79621	1.7591	3.31259	2.36921	2.85813	2.53225	2.45173	3.1364	#N/A	2.99279	2.41455	#N/A	#N/A	#N/A	#N/A	#N/A	#N/A	#N/A	#N/A	#N/A	#N/A	#N/A	#N/A	16	ENSG00000107798	LIPA	protein_coding	lipase A, lysosomal acid type [Source:HGNC Symbol;Acc:HGNC:6617]
CTSZ	#N/A	#N/A	#N/A	#N/A	#N/A	#N/A	#N/A	#N/A	#N/A	0.711199	#N/A	#N/A	#N/A	#N/A	#N/A	#N/A	#N/A	#N/A	#N/A	#N/A	#N/A	#N/A	#N/A	#N/A	#N/A	#N/A	#N/A	#N/A	#N/A	#N/A	#N/A	#N/A	#N/A	#N/A	2.60583	#N/A	2.69383	2.16872	3.36022	2.70611	2.58275	1.72365	2.74416	1.91723	1.70286	0.511459	2.42802	2.1669	#N/A	2.48769	1.99409	#N/A	#N/A	#N/A	#N/A	#N/A	#N/A	#N/A	#N/A	#N/A	#N/A	#N/A	#N/A	16	ENSG00000101160	CTSZ	protein_coding	cathepsin Z [Source:HGNC Symbol;Acc:HGNC:2547]
VAT1	#N/A	#N/A	#N/A	#N/A	#N/A	#N/A	#N/A	#N/A	#N/A	0.10075	#N/A	#N/A	#N/A	#N/A	#N/A	#N/A	#N/A	#N/A	#N/A	#N/A	#N/A	#N/A	#N/A	#N/A	#N/A	#N/A	#N/A	#N/A	#N/A	#N/A	#N/A	#N/A	#N/A	#N/A	0.233296	#N/A	0.222751	0.261788	0.23423	0.229855	0.273336	0.212129	0.297389	0.234966	0.213069	0.191125	0.272794	0.256784	#N/A	0.264812	0.223093	#N/A	#N/A	#N/A	#N/A	#N/A	#N/A	#N/A	#N/A	#N/A	#N/A	#N/A	#N/A	16	ENSG00000108828	VAT1	protein_coding	vesicle amine transport 1 [Source:HGNC Symbol;Acc:HGNC:16919]
SUCO	#N/A	#N/A	#N/A	#N/A	#N/A	#N/A	#N/A	#N/A	#N/A	0.66573	#N/A	#N/A	#N/A	#N/A	#N/A	#N/A	#N/A	#N/A	#N/A	#N/A	#N/A	#N/A	#N/A	#N/A	#N/A	#N/A	#N/A	#N/A	#N/A	#N/A	#N/A	#N/A	#N/A	#N/A	0.944982	#N/A	1.04752	0.923442	1.00718	1.04211	0.947307	0.921541	0.97942	0.951373	1.31708	1.3949	0.942807	1.00635	#N/A	1.0209	0.845361	#N/A	#N/A	#N/A	#N/A	#N/A	#N/A	#N/A	#N/A	#N/A	#N/A	#N/A	#N/A	16	ENSG00000094975	SUCO	protein_coding	SUN domain containing ossification factor [Source:HGNC Symbol;Acc:HGNC:1240]
SFI1	#N/A	#N/A	#N/A	#N/A	#N/A	#N/A	#N/A	#N/A	#N/A	0.770487	#N/A	#N/A	#N/A	#N/A	#N/A	#N/A	#N/A	#N/A	#N/A	#N/A	#N/A	#N/A	#N/A	#N/A	#N/A	#N/A	#N/A	#N/A	#N/A	#N/A	#N/A	#N/A	#N/A	#N/A	1.87737	#N/A	1.60906	1.74697	1.60239	1.68804	1.689	1.22744	1.74097	2.18318	1.78341	0.997554	1.76503	2.01004	#N/A	1.71897	2.08772	#N/A	#N/A	#N/A	#N/A	#N/A	#N/A	#N/A	#N/A	#N/A	#N/A	#N/A	#N/A	16	ENSG00000198089	SFI1	protein_coding	SFI1 centrin binding protein [Source:HGNC Symbol;Acc:HGNC:29064]
TRAM1	#N/A	#N/A	#N/A	#N/A	#N/A	#N/A	#N/A	#N/A	#N/A	0.639086	#N/A	#N/A	#N/A	#N/A	#N/A	#N/A	#N/A	#N/A	#N/A	#N/A	#N/A	#N/A	#N/A	#N/A	#N/A	#N/A	#N/A	#N/A	#N/A	#N/A	#N/A	#N/A	#N/A	#N/A	0.931914	#N/A	1.25064	0.891768	1.32308	1.09237	0.79062	0.9263	0.736009	0.669138	0.793444	0.743142	0.793386	0.760954	#N/A	0.896153	0.886794	#N/A	#N/A	#N/A	#N/A	#N/A	#N/A	#N/A	#N/A	#N/A	#N/A	#N/A	#N/A	16	ENSG00000067167	TRAM1	protein_coding	translocation associated membrane protein 1 [Source:HGNC Symbol;Acc:HGNC:20568]
RELCH	#N/A	#N/A	#N/A	#N/A	#N/A	#N/A	#N/A	#N/A	#N/A	0.557002	#N/A	#N/A	#N/A	#N/A	#N/A	#N/A	#N/A	#N/A	#N/A	#N/A	#N/A	#N/A	#N/A	#N/A	#N/A	#N/A	#N/A	#N/A	#N/A	#N/A	#N/A	#N/A	#N/A	#N/A	0.626433	#N/A	0.751123	0.656652	0.699684	0.687016	0.598799	0.744672	0.701014	0.67607	0.883803	0.824542	0.734577	0.774103	#N/A	0.833179	0.670698	#N/A	#N/A	#N/A	#N/A	#N/A	#N/A	#N/A	#N/A	#N/A	#N/A	#N/A	#N/A	16	ENSG00000134444	RELCH	protein_coding	RAB11 binding and LisH domain, coiled-coil and HEAT repeat containing [Source:HGNC Symbol;Acc:HGNC:29289]
TASOR	#N/A	#N/A	#N/A	#N/A	#N/A	#N/A	#N/A	#N/A	#N/A	0.577809	#N/A	#N/A	#N/A	#N/A	#N/A	#N/A	#N/A	#N/A	#N/A	#N/A	#N/A	#N/A	#N/A	#N/A	#N/A	#N/A	#N/A	#N/A	#N/A	#N/A	#N/A	#N/A	#N/A	#N/A	1.09177	#N/A	1.3808	1.19759	1.31588	1.22247	1.10442	0.902851	1.09904	1.18807	1.15772	0.772349	1.0969	1.10645	#N/A	1.17075	1.18426	#N/A	#N/A	#N/A	#N/A	#N/A	#N/A	#N/A	#N/A	#N/A	#N/A	#N/A	#N/A	16	ENSG00000163946	TASOR	protein_coding	transcription activation suppressor [Source:HGNC Symbol;Acc:HGNC:30314]
COL4A2-AS2	#N/A	#N/A	#N/A	#N/A	#N/A	#N/A	#N/A	#N/A	#N/A	0.0650647	#N/A	#N/A	#N/A	#N/A	#N/A	#N/A	#N/A	#N/A	#N/A	#N/A	#N/A	#N/A	#N/A	#N/A	#N/A	#N/A	#N/A	#N/A	#N/A	#N/A	#N/A	#N/A	#N/A	#N/A	0.115496	#N/A	0.10079	0.118218	0.117909	0.10169	0.118164	0.105122	0.125138	0.108212	0.103025	0.0879528	0.121288	0.083503	#N/A	0.117191	0.101622	#N/A	#N/A	#N/A	#N/A	#N/A	#N/A	#N/A	#N/A	#N/A	#N/A	#N/A	#N/A	16	ENSG00000224821	COL4A2-AS2	lncRNA	COL4A2 antisense RNA 2 [Source:HGNC Symbol;Acc:HGNC:39849]
ZNF432	#N/A	#N/A	#N/A	#N/A	#N/A	#N/A	#N/A	#N/A	#N/A	0.886797	#N/A	#N/A	#N/A	#N/A	#N/A	#N/A	#N/A	#N/A	#N/A	#N/A	#N/A	#N/A	#N/A	#N/A	#N/A	#N/A	#N/A	#N/A	#N/A	#N/A	#N/A	#N/A	#N/A	#N/A	0.862267	0.428344	1.40152	1.25758	1.22068	1.15705	1.07594	#N/A	1.31098	1.22872	1.01425	1.10412	1.36714	1.33999	#N/A	1.29943	0.928456	#N/A	#N/A	#N/A	#N/A	#N/A	#N/A	#N/A	#N/A	#N/A	#N/A	#N/A	#N/A	16	ENSG00000256087	ZNF432	protein_coding	zinc finger protein 432 [Source:HGNC Symbol;Acc:HGNC:20810]
POLR2G	#N/A	#N/A	#N/A	#N/A	#N/A	#N/A	#N/A	#N/A	#N/A	0.408828	#N/A	#N/A	#N/A	#N/A	#N/A	#N/A	#N/A	#N/A	#N/A	#N/A	#N/A	#N/A	#N/A	#N/A	#N/A	#N/A	#N/A	#N/A	#N/A	#N/A	#N/A	#N/A	#N/A	#N/A	0.967072	#N/A	2.25628	1.02359	0.939855	1.23195	1.31623	0.339379	1.97428	1.16272	0.712494	0.122762	1.73658	1.6395	#N/A	1.73191	1.41571	#N/A	#N/A	#N/A	#N/A	#N/A	#N/A	#N/A	#N/A	#N/A	#N/A	#N/A	#N/A	16	ENSG00000168002	POLR2G	protein_coding	RNA polymerase II subunit G [Source:HGNC Symbol;Acc:HGNC:9194]
CCDC115	#N/A	#N/A	#N/A	#N/A	#N/A	#N/A	#N/A	#N/A	#N/A	0.047587	#N/A	#N/A	#N/A	#N/A	#N/A	#N/A	#N/A	#N/A	#N/A	#N/A	#N/A	#N/A	#N/A	#N/A	#N/A	#N/A	#N/A	#N/A	#N/A	#N/A	#N/A	#N/A	#N/A	#N/A	0.0748772	#N/A	0.106926	0.111905	0.1106	0.107994	0.171096	0.0901929	0.308777	0.0970655	0.109668	0.0672656	0.0743389	0.11189	#N/A	0.0803792	0.129618	#N/A	#N/A	#N/A	#N/A	#N/A	#N/A	#N/A	#N/A	#N/A	#N/A	#N/A	#N/A	16	ENSG00000136710	CCDC115	protein_coding	coiled-coil domain containing 115 [Source:HGNC Symbol;Acc:HGNC:28178]
#232063	#N/A	#N/A	#N/A	#N/A	#N/A	#N/A	#N/A	#N/A	#N/A	0.0631399	#N/A	#N/A	#N/A	#N/A	#N/A	#N/A	#N/A	#N/A	#N/A	#N/A	#N/A	#N/A	#N/A	#N/A	#N/A	#N/A	#N/A	#N/A	#N/A	#N/A	#N/A	#N/A	#N/A	#N/A	0.476106	0.0964921	0.40834	0.767462	0.647746	0.933327	1.81485	0.115241	1.73219	0.400391	0.135306	#N/A	1.00865	0.718445	#N/A	0.78531	1.48588	#N/A	#N/A	#N/A	#N/A	#N/A	#N/A	#N/A	#N/A	#N/A	#N/A	#N/A	#N/A	16	ENSG00000232063		lncRNA	novel transcript
CREBL2	#N/A	#N/A	#N/A	#N/A	#N/A	#N/A	#N/A	#N/A	#N/A	0.739605	#N/A	#N/A	#N/A	#N/A	#N/A	#N/A	#N/A	#N/A	#N/A	#N/A	#N/A	#N/A	#N/A	#N/A	#N/A	#N/A	#N/A	#N/A	#N/A	#N/A	#N/A	#N/A	#N/A	#N/A	0.835389	#N/A	1.08196	0.892372	0.774111	0.873426	0.754729	0.89488	0.713738	0.885396	0.941817	#N/A	0.706253	0.796044	#N/A	0.725991	0.823426	#N/A	#N/A	#N/A	#N/A	#N/A	0.0898328	#N/A	#N/A	#N/A	#N/A	#N/A	#N/A	16	ENSG00000111269	CREBL2	protein_coding	cAMP responsive element binding protein like 2 [Source:HGNC Symbol;Acc:HGNC:2350]
STXBP3	#N/A	#N/A	#N/A	#N/A	#N/A	#N/A	#N/A	#N/A	#N/A	#N/A	1.49171	#N/A	#N/A	#N/A	#N/A	#N/A	#N/A	#N/A	#N/A	#N/A	#N/A	#N/A	#N/A	#N/A	#N/A	#N/A	#N/A	#N/A	#N/A	#N/A	#N/A	#N/A	#N/A	#N/A	0.985064	#N/A	1.24266	0.991653	1.14741	1.03024	0.853408	0.803239	0.877655	0.959268	0.917093	1.12527	0.918993	0.7622	#N/A	0.925832	0.817404	#N/A	#N/A	#N/A	#N/A	#N/A	#N/A	#N/A	#N/A	#N/A	#N/A	#N/A	#N/A	16	ENSG00000116266	STXBP3	protein_coding	syntaxin binding protein 3 [Source:HGNC Symbol;Acc:HGNC:11446]
CDK2AP1	#N/A	#N/A	#N/A	#N/A	#N/A	#N/A	#N/A	#N/A	#N/A	#N/A	0.0856617	#N/A	#N/A	#N/A	#N/A	#N/A	#N/A	#N/A	#N/A	#N/A	#N/A	#N/A	#N/A	#N/A	#N/A	#N/A	#N/A	#N/A	#N/A	#N/A	#N/A	#N/A	#N/A	#N/A	0.593504	0.0762819	0.653782	0.625532	0.432944	0.795735	2.18798	0.270905	#N/A	0.23659	0.233302	0.125007	0.512285	0.932693	#N/A	0.682601	0.927934	#N/A	#N/A	#N/A	#N/A	#N/A	#N/A	#N/A	#N/A	#N/A	#N/A	#N/A	#N/A	16	ENSG00000111328	CDK2AP1	protein_coding	cyclin dependent kinase 2 associated protein 1 [Source:HGNC Symbol;Acc:HGNC:14002]
SERGEF	#N/A	#N/A	#N/A	#N/A	#N/A	#N/A	#N/A	#N/A	#N/A	#N/A	1.09414	#N/A	#N/A	0.595078	#N/A	#N/A	#N/A	#N/A	#N/A	#N/A	#N/A	#N/A	#N/A	#N/A	#N/A	#N/A	#N/A	#N/A	#N/A	#N/A	#N/A	#N/A	#N/A	#N/A	#N/A	#N/A	0.593364	0.627895	0.851904	0.785344	0.584114	#N/A	0.758154	0.668799	0.820989	0.889204	0.648071	0.698959	1.10586	0.906936	0.591498	#N/A	#N/A	#N/A	#N/A	#N/A	#N/A	#N/A	#N/A	#N/A	#N/A	#N/A	#N/A	16	ENSG00000129158	SERGEF	protein_coding	secretion regulating guanine nucleotide exchange factor [Source:HGNC Symbol;Acc:HGNC:17499]
GOLGA2	#N/A	#N/A	#N/A	#N/A	#N/A	#N/A	#N/A	#N/A	#N/A	#N/A	0.428909	#N/A	#N/A	#N/A	#N/A	#N/A	#N/A	#N/A	#N/A	#N/A	#N/A	#N/A	#N/A	#N/A	#N/A	#N/A	#N/A	#N/A	0.787205	#N/A	#N/A	#N/A	#N/A	#N/A	0.730804	#N/A	1.08523	0.695116	1.1069	0.751126	#N/A	0.834229	0.775271	0.75759	0.807368	0.888758	0.696702	0.753193	0.580183	1.19013	#N/A	#N/A	#N/A	#N/A	#N/A	#N/A	#N/A	#N/A	#N/A	#N/A	#N/A	#N/A	#N/A	16	ENSG00000167110	GOLGA2	protein_coding	golgin A2 [Source:HGNC Symbol;Acc:HGNC:4425]
PRAF2	#N/A	#N/A	#N/A	#N/A	#N/A	#N/A	0.0805785	#N/A	#N/A	#N/A	0.0690385	#N/A	#N/A	#N/A	0.0670537	#N/A	#N/A	#N/A	#N/A	#N/A	#N/A	#N/A	#N/A	#N/A	#N/A	#N/A	#N/A	0.12562	#N/A	#N/A	#N/A	#N/A	#N/A	#N/A	#N/A	#N/A	0.17095	0.660384	0.167831	0.737843	1.49998	#N/A	2.0064	0.25488	0.0850053	#N/A	0.750855	0.830898	#N/A	0.1702	0.645335	#N/A	#N/A	#N/A	#N/A	#N/A	#N/A	#N/A	#N/A	#N/A	#N/A	#N/A	#N/A	16	ENSG00000243279	PRAF2	protein_coding	PRA1 domain family member 2 [Source:HGNC Symbol;Acc:HGNC:28911]
FRMD8	#N/A	#N/A	#N/A	#N/A	#N/A	#N/A	0.330018	#N/A	#N/A	#N/A	0.301396	#N/A	#N/A	#N/A	#N/A	#N/A	#N/A	#N/A	#N/A	#N/A	#N/A	#N/A	#N/A	#N/A	#N/A	#N/A	#N/A	#N/A	#N/A	#N/A	#N/A	#N/A	#N/A	#N/A	1.90032	#N/A	1.46589	1.48124	1.52874	1.50292	1.30803	1.28876	1.14019	1.42533	1.75066	#N/A	1.16715	1.59067	#N/A	1.54624	1.24199	#N/A	#N/A	#N/A	#N/A	#N/A	#N/A	#N/A	#N/A	#N/A	#N/A	#N/A	#N/A	16	ENSG00000126391	FRMD8	protein_coding	FERM domain containing 8 [Source:HGNC Symbol;Acc:HGNC:25462]
FADS1	#N/A	#N/A	#N/A	#N/A	#N/A	#N/A	#N/A	#N/A	#N/A	#N/A	0.0680657	#N/A	#N/A	#N/A	#N/A	#N/A	#N/A	#N/A	#N/A	#N/A	#N/A	#N/A	#N/A	#N/A	#N/A	#N/A	#N/A	#N/A	#N/A	#N/A	#N/A	#N/A	#N/A	#N/A	0.166104	0.118829	0.263537	0.386038	0.279993	0.436693	3.52157	0.106267	2.7097	0.137069	0.103321	#N/A	1.81777	0.516446	#N/A	0.502611	0.241692	#N/A	#N/A	#N/A	#N/A	#N/A	#N/A	#N/A	#N/A	#N/A	#N/A	#N/A	#N/A	16	ENSG00000149485	FADS1	protein_coding	fatty acid desaturase 1 [Source:HGNC Symbol;Acc:HGNC:3574]
FZR1	#N/A	#N/A	1.16089	#N/A	#N/A	#N/A	0.136745	#N/A	#N/A	#N/A	#N/A	0.0990282	#N/A	#N/A	#N/A	#N/A	#N/A	#N/A	#N/A	#N/A	#N/A	#N/A	#N/A	#N/A	#N/A	#N/A	#N/A	#N/A	#N/A	#N/A	#N/A	#N/A	#N/A	#N/A	1.18786	#N/A	1.02599	1.09694	#N/A	#N/A	1.02557	0.941445	0.990311	0.926756	0.925782	0.667667	1.02271	1.02147	#N/A	1.21861	0.921469	#N/A	#N/A	#N/A	#N/A	#N/A	#N/A	#N/A	#N/A	#N/A	#N/A	#N/A	#N/A	16	ENSG00000105325	FZR1	protein_coding	fizzy and cell division cycle 20 related 1 [Source:HGNC Symbol;Acc:HGNC:24824]
CNP	#N/A	#N/A	#N/A	#N/A	#N/A	#N/A	#N/A	#N/A	#N/A	#N/A	#N/A	0.022735	#N/A	#N/A	#N/A	#N/A	#N/A	#N/A	#N/A	#N/A	#N/A	#N/A	#N/A	#N/A	#N/A	#N/A	0.171042	#N/A	#N/A	#N/A	#N/A	#N/A	#N/A	#N/A	1.35507	#N/A	2.11133	1.5591	2.27135	1.5989	1.68896	1.08511	2.33014	1.06364	0.953296	#N/A	1.25689	1.43345	#N/A	1.95281	1.44361	#N/A	#N/A	#N/A	#N/A	#N/A	#N/A	#N/A	#N/A	#N/A	#N/A	#N/A	#N/A	16	ENSG00000173786	CNP	protein_coding	2',3'-cyclic nucleotide 3' phosphodiesterase [Source:HGNC Symbol;Acc:HGNC:2158]
RAD21	#N/A	#N/A	#N/A	#N/A	#N/A	#N/A	#N/A	#N/A	#N/A	#N/A	#N/A	0.695531	#N/A	#N/A	#N/A	#N/A	#N/A	#N/A	#N/A	#N/A	#N/A	#N/A	#N/A	#N/A	#N/A	#N/A	#N/A	#N/A	#N/A	#N/A	#N/A	#N/A	#N/A	#N/A	1.17676	#N/A	2.01709	1.15094	2.22773	1.50097	1.24688	1.40246	1.45091	1.15713	1.18014	0.877841	1.22376	1.34275	#N/A	1.48818	1.03902	#N/A	#N/A	#N/A	#N/A	#N/A	#N/A	#N/A	#N/A	#N/A	#N/A	#N/A	#N/A	16	ENSG00000164754	RAD21	protein_coding	RAD21 cohesin complex component [Source:HGNC Symbol;Acc:HGNC:9811]
OS9	#N/A	#N/A	#N/A	#N/A	#N/A	#N/A	#N/A	#N/A	#N/A	#N/A	#N/A	0.710937	#N/A	#N/A	#N/A	#N/A	#N/A	#N/A	#N/A	#N/A	#N/A	#N/A	#N/A	#N/A	#N/A	#N/A	#N/A	#N/A	#N/A	#N/A	#N/A	#N/A	#N/A	#N/A	0.849001	#N/A	1.23778	0.764673	1.07715	0.81993	0.690261	0.733632	0.790907	0.95214	0.810809	#N/A	0.756937	0.886626	1.61661	0.876638	0.646111	#N/A	#N/A	#N/A	#N/A	#N/A	#N/A	#N/A	#N/A	#N/A	#N/A	#N/A	#N/A	16	ENSG00000135506	OS9	protein_coding	OS9 endoplasmic reticulum lectin [Source:HGNC Symbol;Acc:HGNC:16994]
HCLS1	#N/A	#N/A	#N/A	#N/A	#N/A	#N/A	#N/A	#N/A	#N/A	#N/A	#N/A	0.0571708	#N/A	#N/A	#N/A	#N/A	#N/A	#N/A	0.0604713	#N/A	#N/A	#N/A	#N/A	#N/A	#N/A	#N/A	#N/A	#N/A	#N/A	#N/A	#N/A	#N/A	#N/A	#N/A	0.369319	#N/A	0.379002	0.301768	1.52905	0.194675	0.555526	#N/A	2.88858	0.13975	0.119709	0.163676	2.24079	0.302692	#N/A	0.573158	1.78199	#N/A	#N/A	#N/A	#N/A	#N/A	#N/A	#N/A	#N/A	#N/A	#N/A	#N/A	#N/A	16	ENSG00000180353	HCLS1	protein_coding	hematopoietic cell-specific Lyn substrate 1 [Source:HGNC Symbol;Acc:HGNC:4844]
MTUS2	#N/A	#N/A	#N/A	#N/A	0.00902898	#N/A	0.0432665	#N/A	#N/A	#N/A	#N/A	#N/A	0.017633	#N/A	#N/A	#N/A	#N/A	#N/A	#N/A	#N/A	#N/A	#N/A	#N/A	#N/A	#N/A	#N/A	#N/A	#N/A	#N/A	#N/A	#N/A	#N/A	#N/A	#N/A	0.0112133	#N/A	#N/A	0.0418	0.0211377	0.0234947	1.22705	#N/A	0.462036	#N/A	0.0469446	0.0567266	0.211741	0.038152	#N/A	0.00518445	0.0380134	#N/A	#N/A	#N/A	0.0160937	#N/A	#N/A	#N/A	#N/A	#N/A	#N/A	#N/A	#N/A	16	ENSG00000132938	MTUS2	protein_coding	microtubule associated scaffold protein 2 [Source:HGNC Symbol;Acc:HGNC:20595]
#227355	#N/A	#N/A	#N/A	#N/A	#N/A	#N/A	#N/A	#N/A	#N/A	#N/A	#N/A	#N/A	0.0511944	#N/A	#N/A	#N/A	#N/A	#N/A	#N/A	#N/A	#N/A	#N/A	#N/A	#N/A	#N/A	#N/A	#N/A	#N/A	#N/A	#N/A	#N/A	#N/A	#N/A	#N/A	1.97718	#N/A	1.66273	1.48901	1.75361	1.66855	1.60571	0.52061	1.42621	1.01775	0.435441	0.20333	1.10544	1.4281	#N/A	1.20274	1.43122	#N/A	#N/A	#N/A	#N/A	#N/A	#N/A	#N/A	#N/A	#N/A	#N/A	#N/A	#N/A	16	ENSG00000227355		lncRNA	novel transcript, antisense STOM
SMTNL2	#N/A	#N/A	0.0560051	0.022613	#N/A	#N/A	#N/A	#N/A	#N/A	#N/A	#N/A	#N/A	#N/A	0.0580622	0.0203635	0.0334565	0.0178286	0.0351591	0.0147288	0.0102709	0.0134882	#N/A	#N/A	#N/A	0.0115831	#N/A	0.0279429	#N/A	0.0273499	#N/A	0.0192599	#N/A	#N/A	#N/A	#N/A	#N/A	#N/A	#N/A	#N/A	#N/A	#N/A	#N/A	#N/A	#N/A	#N/A	#N/A	#N/A	#N/A	#N/A	#N/A	#N/A	0.0176898	#N/A	#N/A	0.0107056	#N/A	#N/A	#N/A	#N/A	#N/A	#N/A	#N/A	#N/A	16	ENSG00000188176	SMTNL2	protein_coding	smoothelin like 2 [Source:HGNC Symbol;Acc:HGNC:24764]
SNRPC	#N/A	#N/A	0.108805	#N/A	0.0697161	0.0891617	#N/A	#N/A	#N/A	#N/A	#N/A	#N/A	#N/A	#N/A	#N/A	#N/A	#N/A	#N/A	#N/A	#N/A	#N/A	#N/A	#N/A	#N/A	#N/A	#N/A	#N/A	#N/A	#N/A	#N/A	#N/A	#N/A	#N/A	#N/A	0.117313	#N/A	0.101055	0.134785	0.103894	#N/A	0.861973	0.102499	0.906082	0.055485	0.0583623	#N/A	0.137012	0.117776	#N/A	0.15629	0.11651	#N/A	#N/A	#N/A	#N/A	#N/A	#N/A	#N/A	#N/A	#N/A	#N/A	#N/A	#N/A	16	ENSG00000124562	SNRPC	protein_coding	small nuclear ribonucleoprotein polypeptide C [Source:HGNC Symbol;Acc:HGNC:11157]
GAS1	#N/A	#N/A	0.193332	0.0953765	#N/A	#N/A	#N/A	#N/A	#N/A	#N/A	#N/A	#N/A	#N/A	#N/A	#N/A	#N/A	#N/A	#N/A	#N/A	#N/A	#N/A	#N/A	#N/A	#N/A	#N/A	#N/A	#N/A	#N/A	#N/A	#N/A	#N/A	#N/A	#N/A	#N/A	0.212399	#N/A	0.214593	0.219805	0.227874	0.19729	0.243002	0.17604	0.267632	0.190104	0.154667	#N/A	0.211991	0.2172	#N/A	0.203108	0.20608	#N/A	#N/A	#N/A	#N/A	#N/A	#N/A	#N/A	#N/A	#N/A	#N/A	#N/A	#N/A	16	ENSG00000180447	GAS1	protein_coding	growth arrest specific 1 [Source:HGNC Symbol;Acc:HGNC:4165]
SCD	#N/A	#N/A	0.0739438	#N/A	#N/A	#N/A	#N/A	#N/A	#N/A	#N/A	#N/A	#N/A	#N/A	#N/A	#N/A	#N/A	#N/A	#N/A	#N/A	#N/A	#N/A	#N/A	#N/A	#N/A	#N/A	#N/A	#N/A	#N/A	#N/A	#N/A	#N/A	#N/A	#N/A	#N/A	0.0441096	0.0344142	#N/A	0.0493679	0.0449499	0.00184402	0.0371447	0.0720193	0.0467308	0.0443228	0.0316031	0.0599888	0.0433979	0.0301808	#N/A	0.065147	0.0139365	#N/A	#N/A	#N/A	#N/A	#N/A	#N/A	#N/A	#N/A	#N/A	#N/A	#N/A	#N/A	16	ENSG00000099194	SCD	protein_coding	stearoyl-CoA desaturase [Source:HGNC Symbol;Acc:HGNC:10571]
NGF-AS1	#N/A	#N/A	0.0958169	#N/A	#N/A	#N/A	#N/A	#N/A	#N/A	#N/A	#N/A	#N/A	#N/A	#N/A	#N/A	#N/A	#N/A	#N/A	#N/A	#N/A	#N/A	#N/A	#N/A	#N/A	#N/A	#N/A	0.108318	#N/A	#N/A	#N/A	#N/A	#N/A	#N/A	#N/A	0.14312	#N/A	0.139481	0.0980964	0.109022	0.087445	0.108732	0.126648	0.127677	0.133876	0.128474	#N/A	0.123985	0.142451	#N/A	0.132357	0.0370459	#N/A	#N/A	#N/A	#N/A	#N/A	#N/A	#N/A	#N/A	#N/A	#N/A	#N/A	#N/A	16	ENSG00000228035	NGF-AS1	lncRNA	NGF antisense RNA 1 [Source:HGNC Symbol;Acc:HGNC:53922]
IGSF3	#N/A	#N/A	0.0861774	#N/A	#N/A	#N/A	#N/A	#N/A	#N/A	#N/A	#N/A	#N/A	#N/A	#N/A	#N/A	#N/A	#N/A	#N/A	#N/A	#N/A	#N/A	#N/A	#N/A	#N/A	#N/A	#N/A	0.109148	#N/A	#N/A	#N/A	#N/A	#N/A	#N/A	#N/A	0.144204	#N/A	0.0527616	0.137285	0.0744405	0.106591	0.143058	0.0923592	0.15133	0.134878	0.129526	#N/A	0.149902	0.0960433	#N/A	0.142183	0.134492	#N/A	#N/A	#N/A	#N/A	#N/A	#N/A	#N/A	#N/A	#N/A	#N/A	#N/A	#N/A	16	ENSG00000143061	IGSF3	protein_coding	immunoglobulin superfamily member 3 [Source:HGNC Symbol;Acc:HGNC:5950]
FZD2	#N/A	#N/A	0.17754	#N/A	#N/A	#N/A	#N/A	#N/A	#N/A	#N/A	#N/A	#N/A	#N/A	#N/A	#N/A	#N/A	#N/A	#N/A	#N/A	#N/A	#N/A	#N/A	#N/A	#N/A	#N/A	#N/A	#N/A	#N/A	#N/A	#N/A	#N/A	#N/A	#N/A	#N/A	0.197134	#N/A	0.198366	0.202775	0.213071	0.184436	0.263973	0.160588	0.240593	0.174808	0.162738	0.120647	0.219704	0.201703	#N/A	0.208083	0.191597	#N/A	#N/A	#N/A	#N/A	#N/A	#N/A	#N/A	#N/A	#N/A	#N/A	#N/A	#N/A	16	ENSG00000180340	FZD2	protein_coding	frizzled class receptor 2 [Source:HGNC Symbol;Acc:HGNC:4040]
DLGAP4-AS1	#N/A	#N/A	0.8143	#N/A	0.94349	1.42203	0.605311	#N/A	#N/A	#N/A	#N/A	#N/A	#N/A	0.732835	#N/A	0.774719	#N/A	1.06759	#N/A	#N/A	#N/A	#N/A	0.859344	#N/A	#N/A	#N/A	1.83281	1.41931	1.0847	#N/A	0.815474	#N/A	1.1683	#N/A	#N/A	#N/A	0.782436	#N/A	#N/A	#N/A	#N/A	#N/A	#N/A	#N/A	#N/A	#N/A	0.647113	#N/A	#N/A	#N/A	#N/A	#N/A	#N/A	#N/A	#N/A	#N/A	#N/A	#N/A	#N/A	#N/A	#N/A	#N/A	1.02344	16	ENSG00000232907	DLGAP4-AS1	lncRNA	DLGAP4 antisense RNA 1 [Source:HGNC Symbol;Acc:HGNC:51223]
MYO18B	#N/A	#N/A	0.98838	#N/A	#N/A	0.40861	#N/A	#N/A	#N/A	#N/A	#N/A	#N/A	#N/A	0.853063	0.581661	1.05985	#N/A	0.454887	0.160777	0.0843253	0.180926	#N/A	#N/A	#N/A	0.176461	#N/A	0.868302	0.655859	0.584204	#N/A	#N/A	#N/A	#N/A	#N/A	#N/A	#N/A	#N/A	#N/A	#N/A	#N/A	#N/A	#N/A	#N/A	#N/A	#N/A	#N/A	#N/A	#N/A	#N/A	#N/A	#N/A	0.293796	#N/A	#N/A	0.0876041	#N/A	#N/A	0.105808	#N/A	#N/A	#N/A	#N/A	#N/A	16	ENSG00000133454	MYO18B	protein_coding	myosin XVIIIB [Source:HGNC Symbol;Acc:HGNC:18150]
METRNL#176845	#N/A	#N/A	0.0728929	#N/A	#N/A	#N/A	#N/A	#N/A	#N/A	#N/A	#N/A	#N/A	#N/A	#N/A	#N/A	#N/A	#N/A	#N/A	#N/A	#N/A	#N/A	#N/A	#N/A	#N/A	#N/A	#N/A	#N/A	#N/A	#N/A	#N/A	#N/A	#N/A	#N/A	#N/A	0.0926235	#N/A	0.13085	0.0737527	0.121736	0.108516	0.124043	0.07414	0.159155	0.0934042	0.0864491	0.11348	0.123305	0.10999	#N/A	0.145533	0.119168	#N/A	#N/A	#N/A	#N/A	#N/A	#N/A	#N/A	#N/A	#N/A	#N/A	#N/A	#N/A	16	ENSG00000176845	METRNL	protein_coding	meteorin like, glial cell differentiation regulator [Source:HGNC Symbol;Acc:HGNC:27584]
C11orf68	#N/A	#N/A	0.116382	#N/A	#N/A	#N/A	#N/A	#N/A	#N/A	#N/A	#N/A	#N/A	#N/A	#N/A	#N/A	#N/A	#N/A	#N/A	#N/A	#N/A	#N/A	#N/A	#N/A	#N/A	#N/A	#N/A	#N/A	#N/A	#N/A	#N/A	#N/A	#N/A	#N/A	#N/A	0.122306	#N/A	0.259123	0.102169	0.232144	0.143474	0.876393	0.13169	0.699126	0.125418	0.13256	#N/A	0.145241	0.11622	0.122186	0.112159	0.146042	#N/A	#N/A	#N/A	#N/A	#N/A	#N/A	#N/A	#N/A	#N/A	#N/A	#N/A	#N/A	16	ENSG00000175573	C11orf68	protein_coding	chromosome 11 open reading frame 68 [Source:HGNC Symbol;Acc:HGNC:28801]
SIX5	#N/A	#N/A	0.183283	#N/A	#N/A	#N/A	#N/A	#N/A	#N/A	#N/A	#N/A	#N/A	#N/A	#N/A	#N/A	#N/A	#N/A	#N/A	#N/A	#N/A	#N/A	#N/A	#N/A	#N/A	#N/A	#N/A	#N/A	#N/A	#N/A	#N/A	#N/A	#N/A	#N/A	#N/A	1.04544	0.0998082	0.43177	0.879651	1.59379	0.739841	1.76126	0.0984661	1.86684	0.186941	0.109646	#N/A	1.37371	1.08107	#N/A	0.314244	0.72621	#N/A	#N/A	#N/A	#N/A	#N/A	#N/A	#N/A	#N/A	#N/A	#N/A	#N/A	#N/A	16	ENSG00000177045	SIX5	protein_coding	SIX homeobox 5 [Source:HGNC Symbol;Acc:HGNC:10891]
LINC01237#233806	#N/A	#N/A	0.328789	#N/A	#N/A	#N/A	#N/A	#N/A	#N/A	#N/A	#N/A	#N/A	#N/A	#N/A	#N/A	#N/A	#N/A	#N/A	#N/A	#N/A	#N/A	#N/A	#N/A	#N/A	#N/A	#N/A	#N/A	#N/A	#N/A	#N/A	#N/A	#N/A	#N/A	#N/A	0.461686	0.106947	0.19618	0.125444	0.561102	0.568731	3.16403	#N/A	0.565387	0.171352	0.162462	0.152545	0.49249	0.178422	#N/A	0.216224	0.394028	#N/A	#N/A	#N/A	#N/A	#N/A	#N/A	#N/A	#N/A	#N/A	#N/A	#N/A	#N/A	16	ENSG00000233806	LINC01237	lncRNA	long intergenic non-protein coding RNA 1237 [Source:HGNC Symbol;Acc:HGNC:49793]
SLC26A8	#N/A	#N/A	#N/A	#N/A	0.124068	0.129073	#N/A	#N/A	#N/A	#N/A	#N/A	#N/A	#N/A	#N/A	0.0835222	#N/A	#N/A	#N/A	#N/A	#N/A	#N/A	#N/A	#N/A	#N/A	#N/A	#N/A	0.146362	#N/A	#N/A	#N/A	#N/A	#N/A	#N/A	#N/A	0.375941	#N/A	#N/A	1.02386	0.710339	#N/A	1.63075	#N/A	1.65136	0.167157	0.136002	0.133048	1.15667	0.760507	#N/A	0.737429	1.01444	#N/A	#N/A	#N/A	#N/A	#N/A	#N/A	#N/A	#N/A	#N/A	#N/A	#N/A	#N/A	16	ENSG00000112053	SLC26A8	protein_coding	solute carrier family 26 member 8 [Source:HGNC Symbol;Acc:HGNC:14468]
TIAM1	#N/A	#N/A	#N/A	#N/A	0.0730476	#N/A	#N/A	#N/A	#N/A	#N/A	#N/A	#N/A	#N/A	#N/A	#N/A	#N/A	#N/A	#N/A	#N/A	#N/A	#N/A	#N/A	#N/A	#N/A	#N/A	#N/A	#N/A	#N/A	#N/A	#N/A	#N/A	#N/A	#N/A	#N/A	0.910852	#N/A	0.352195	0.40311	0.301878	0.19014	0.758024	0.0679374	1.55892	0.123506	0.0937354	0.13408	1.06535	0.185051	#N/A	1.13906	0.910963	#N/A	#N/A	#N/A	#N/A	#N/A	#N/A	#N/A	#N/A	#N/A	#N/A	#N/A	#N/A	16	ENSG00000156299	TIAM1	protein_coding	TIAM Rac1 associated GEF 1 [Source:HGNC Symbol;Acc:HGNC:11805]
RBM47	#N/A	#N/A	#N/A	#N/A	0.138125	#N/A	#N/A	#N/A	#N/A	#N/A	#N/A	#N/A	#N/A	#N/A	#N/A	#N/A	#N/A	#N/A	#N/A	#N/A	0.0795748	#N/A	#N/A	#N/A	#N/A	#N/A	#N/A	#N/A	#N/A	#N/A	#N/A	#N/A	0.0910542	#N/A	0.523528	#N/A	#N/A	1.77267	1.56048	0.960171	3.23847	0.268481	2.62809	0.464001	0.236959	#N/A	2.43729	1.26643	#N/A	1.65426	0.754808	#N/A	#N/A	#N/A	#N/A	#N/A	#N/A	#N/A	#N/A	#N/A	#N/A	#N/A	#N/A	16	ENSG00000163694	RBM47	protein_coding	RNA binding motif protein 47 [Source:HGNC Symbol;Acc:HGNC:30358]
PTN	#N/A	#N/A	#N/A	#N/A	0.0792782	#N/A	#N/A	#N/A	#N/A	#N/A	#N/A	#N/A	#N/A	#N/A	#N/A	#N/A	#N/A	#N/A	#N/A	#N/A	#N/A	#N/A	#N/A	#N/A	#N/A	#N/A	0.108997	#N/A	#N/A	#N/A	#N/A	#N/A	#N/A	#N/A	0.143244	#N/A	0.105668	0.131264	0.104607	0.114168	0.150863	0.130633	0.12316	0.134321	0.128105	#N/A	0.113733	0.139181	#N/A	0.145309	0.145149	#N/A	#N/A	#N/A	#N/A	#N/A	#N/A	#N/A	#N/A	#N/A	#N/A	#N/A	#N/A	16	ENSG00000105894	PTN	protein_coding	pleiotrophin [Source:HGNC Symbol;Acc:HGNC:9630]
IQCN	#N/A	#N/A	#N/A	#N/A	#N/A	0.158685	#N/A	#N/A	#N/A	#N/A	#N/A	#N/A	#N/A	#N/A	#N/A	#N/A	#N/A	#N/A	#N/A	#N/A	#N/A	#N/A	#N/A	#N/A	#N/A	#N/A	#N/A	#N/A	#N/A	#N/A	#N/A	#N/A	#N/A	#N/A	2.33762	#N/A	3.40044	4.10789	3.42436	3.65848	4.54203	1.24604	3.83627	2.73257	0.281664	0.278553	2.70419	3.18434	#N/A	3.16667	3.66288	#N/A	#N/A	#N/A	#N/A	#N/A	#N/A	#N/A	#N/A	#N/A	#N/A	#N/A	#N/A	16	ENSG00000130518	IQCN	protein_coding	IQ motif containing N [Source:HGNC Symbol;Acc:HGNC:29350]
NOS1	#N/A	#N/A	#N/A	#N/A	#N/A	0.335147	#N/A	#N/A	#N/A	#N/A	#N/A	#N/A	#N/A	0.742599	0.323097	0.244465	#N/A	0.11573	0.0577766	0.0553348	0.125774	0.143807	#N/A	#N/A	0.0470012	#N/A	0.568907	#N/A	0.428375	#N/A	0.747	#N/A	#N/A	#N/A	#N/A	#N/A	#N/A	#N/A	#N/A	#N/A	#N/A	#N/A	#N/A	#N/A	#N/A	#N/A	#N/A	#N/A	#N/A	#N/A	#N/A	0.115356	#N/A	#N/A	0.0509391	#N/A	#N/A	0.0911442	#N/A	#N/A	#N/A	#N/A	#N/A	16	ENSG00000089250	NOS1	protein_coding	nitric oxide synthase 1 [Source:HGNC Symbol;Acc:HGNC:7872]
SKAP1	#N/A	#N/A	#N/A	#N/A	#N/A	0.0859763	#N/A	#N/A	#N/A	#N/A	#N/A	#N/A	#N/A	0.0582873	0.0572298	0.0483459	#N/A	0.0649663	#N/A	#N/A	#N/A	#N/A	#N/A	#N/A	#N/A	#N/A	#N/A	#N/A	#N/A	#N/A	#N/A	#N/A	0.061191	#N/A	0.0815812	0.0714427	#N/A	0.0953109	#N/A	0.229502	0.210641	#N/A	0.856176	0.165509	0.0315812	#N/A	0.255728	0.0900367	#N/A	#N/A	#N/A	#N/A	#N/A	#N/A	#N/A	#N/A	#N/A	#N/A	#N/A	#N/A	#N/A	#N/A	#N/A	16	ENSG00000141293	SKAP1	protein_coding	src kinase associated phosphoprotein 1 [Source:HGNC Symbol;Acc:HGNC:15605]
ARRB2	#N/A	#N/A	#N/A	#N/A	#N/A	0.125521	#N/A	#N/A	#N/A	#N/A	#N/A	#N/A	#N/A	#N/A	#N/A	#N/A	#N/A	#N/A	#N/A	#N/A	#N/A	#N/A	#N/A	#N/A	#N/A	#N/A	#N/A	#N/A	#N/A	#N/A	#N/A	#N/A	#N/A	#N/A	0.155523	#N/A	0.204367	0.170131	0.283742	0.167576	0.729678	0.186491	2.00007	0.134413	0.149074	0.146081	0.245589	0.128768	#N/A	0.41503	0.155162	#N/A	#N/A	#N/A	#N/A	#N/A	#N/A	#N/A	#N/A	#N/A	#N/A	#N/A	#N/A	16	ENSG00000141480	ARRB2	protein_coding	arrestin beta 2 [Source:HGNC Symbol;Acc:HGNC:712]
TTN-AS1	#N/A	#N/A	#N/A	#N/A	#N/A	0.120025	#N/A	#N/A	#N/A	#N/A	#N/A	#N/A	#N/A	1.15743	0.0980696	0.468094	#N/A	0.706794	0.0610424	0.0687602	0.053782	#N/A	#N/A	#N/A	0.0278703	#N/A	#N/A	0.279908	0.150319	#N/A	#N/A	#N/A	#N/A	#N/A	#N/A	#N/A	#N/A	#N/A	#N/A	#N/A	#N/A	#N/A	#N/A	#N/A	#N/A	#N/A	#N/A	#N/A	#N/A	#N/A	#N/A	0.180143	#N/A	#N/A	0.0403306	#N/A	0.190345	0.024701	0.0430453	#N/A	#N/A	#N/A	#N/A	16	ENSG00000237298	TTN-AS1	lncRNA	TTN antisense RNA 1 [Source:HGNC Symbol;Acc:HGNC:44124]
LINC00632	#N/A	#N/A	#N/A	#N/A	#N/A	0.0967155	#N/A	#N/A	#N/A	#N/A	#N/A	#N/A	#N/A	#N/A	#N/A	#N/A	#N/A	#N/A	#N/A	#N/A	#N/A	#N/A	#N/A	#N/A	#N/A	#N/A	#N/A	#N/A	#N/A	#N/A	#N/A	#N/A	#N/A	#N/A	0.208859	#N/A	0.132627	0.193587	0.0995368	0.133956	0.230442	0.179	0.24779	0.168176	0.178682	0.140723	0.109771	0.185819	#N/A	0.130908	0.183751	#N/A	#N/A	#N/A	#N/A	#N/A	#N/A	#N/A	#N/A	#N/A	#N/A	#N/A	#N/A	16	ENSG00000203930	LINC00632	lncRNA	long intergenic non-protein coding RNA 632 [Source:HGNC Symbol;Acc:HGNC:27865]
FANCD2	#N/A	#N/A	#N/A	#N/A	#N/A	#N/A	0.0720515	#N/A	#N/A	#N/A	#N/A	#N/A	#N/A	#N/A	#N/A	#N/A	#N/A	#N/A	#N/A	#N/A	#N/A	#N/A	#N/A	#N/A	#N/A	#N/A	#N/A	#N/A	#N/A	#N/A	#N/A	#N/A	#N/A	#N/A	0.104373	#N/A	0.300126	0.63769	0.496174	0.210199	1.56651	0.0574092	1.50297	0.120958	0.0536356	0.108904	0.501933	0.244953	#N/A	0.427381	0.395817	#N/A	#N/A	#N/A	#N/A	#N/A	#N/A	#N/A	#N/A	#N/A	#N/A	#N/A	#N/A	16	ENSG00000144554	FANCD2	protein_coding	FA complementation group D2 [Source:HGNC Symbol;Acc:HGNC:3585]
A2ML1	#N/A	#N/A	#N/A	#N/A	#N/A	#N/A	0.0817195	#N/A	#N/A	#N/A	#N/A	#N/A	#N/A	#N/A	#N/A	#N/A	#N/A	#N/A	#N/A	#N/A	#N/A	#N/A	#N/A	#N/A	#N/A	#N/A	#N/A	#N/A	#N/A	#N/A	#N/A	#N/A	#N/A	#N/A	0.170222	#N/A	0.336538	0.160888	1.28448	0.58757	2.649	0.182692	2.80363	0.172965	0.154998	0.150106	0.496918	0.203762	#N/A	0.235092	0.572973	#N/A	#N/A	#N/A	#N/A	#N/A	#N/A	#N/A	#N/A	#N/A	#N/A	#N/A	#N/A	16	ENSG00000166535	A2ML1	protein_coding	alpha-2-macroglobulin like 1 [Source:HGNC Symbol;Acc:HGNC:23336]
BZW1	#N/A	#N/A	#N/A	#N/A	#N/A	#N/A	0.388887	#N/A	#N/A	#N/A	#N/A	#N/A	#N/A	#N/A	#N/A	#N/A	#N/A	#N/A	#N/A	#N/A	#N/A	#N/A	#N/A	#N/A	#N/A	#N/A	#N/A	#N/A	#N/A	#N/A	#N/A	#N/A	#N/A	#N/A	1.45525	0.78558	2.11118	1.48602	2.4424	1.77708	1.42483	#N/A	2.19332	1.37178	1.9677	1.19315	1.86617	1.52629	#N/A	2.48023	1.20365	#N/A	#N/A	#N/A	#N/A	#N/A	#N/A	#N/A	#N/A	#N/A	#N/A	#N/A	#N/A	16	ENSG00000082153	BZW1	protein_coding	basic leucine zipper and W2 domains 1 [Source:HGNC Symbol;Acc:HGNC:18380]
THBS4-AS1	#N/A	#N/A	#N/A	#N/A	#N/A	#N/A	0.0916249	#N/A	#N/A	#N/A	#N/A	#N/A	#N/A	#N/A	#N/A	#N/A	#N/A	#N/A	#N/A	#N/A	#N/A	#N/A	#N/A	#N/A	#N/A	#N/A	#N/A	#N/A	#N/A	#N/A	#N/A	#N/A	#N/A	#N/A	0.442624	#N/A	0.529359	0.486074	1.5812	0.451215	3.22559	0.205803	2.44992	0.355749	0.180191	0.137243	1.99355	0.717503	#N/A	0.681365	1.95542	#N/A	#N/A	#N/A	#N/A	#N/A	#N/A	#N/A	#N/A	#N/A	#N/A	#N/A	#N/A	16	ENSG00000249825	THBS4-AS1	lncRNA	THBS4 antisense RNA 1 [Source:HGNC Symbol;Acc:HGNC:40583]
CAPZB	#N/A	#N/A	#N/A	#N/A	#N/A	#N/A	#N/A	#N/A	#N/A	#N/A	#N/A	#N/A	#N/A	0.924708	#N/A	0.668444	#N/A	1.20683	0.924111	0.914722	0.896197	1.38049	0.923636	1.20792	#N/A	#N/A	#N/A	#N/A	#N/A	#N/A	0.616735	#N/A	0.786574	0.609221	#N/A	#N/A	0.421446	#N/A	#N/A	#N/A	#N/A	0.537353	#N/A	#N/A	#N/A	#N/A	#N/A	#N/A	0.88707	#N/A	0.421253	#N/A	#N/A	#N/A	#N/A	#N/A	#N/A	#N/A	#N/A	#N/A	#N/A	#N/A	#N/A	16	ENSG00000077549	CAPZB	protein_coding	capping actin protein of muscle Z-line subunit beta [Source:HGNC Symbol;Acc:HGNC:1491]
GRB14	#N/A	#N/A	#N/A	#N/A	#N/A	#N/A	#N/A	#N/A	#N/A	#N/A	#N/A	#N/A	#N/A	0.124404	0.103649	0.0627364	0.0296636	0.0981036	0.0464655	#N/A	0.0641508	0.0520603	#N/A	#N/A	#N/A	#N/A	0.109204	0.118069	0.0926795	#N/A	0.282905	#N/A	#N/A	#N/A	#N/A	#N/A	#N/A	#N/A	#N/A	#N/A	#N/A	#N/A	#N/A	#N/A	#N/A	#N/A	#N/A	#N/A	#N/A	#N/A	#N/A	0.0727556	#N/A	#N/A	#N/A	#N/A	#N/A	0.0246936	#N/A	#N/A	#N/A	0.117878	0.0849357	16	ENSG00000115290	GRB14	protein_coding	growth factor receptor bound protein 14 [Source:HGNC Symbol;Acc:HGNC:4565]
ARPC2	#N/A	#N/A	#N/A	#N/A	#N/A	#N/A	#N/A	#N/A	#N/A	#N/A	#N/A	#N/A	#N/A	#N/A	#N/A	#N/A	#N/A	#N/A	#N/A	#N/A	#N/A	0.688036	#N/A	#N/A	#N/A	#N/A	#N/A	#N/A	#N/A	#N/A	#N/A	#N/A	#N/A	#N/A	1.81786	#N/A	1.90199	1.78493	1.3552	1.71132	1.9753	2.26938	1.11206	1.07857	1.13958	1.04474	0.916744	1.26413	#N/A	1.1949	1.69957	#N/A	#N/A	#N/A	#N/A	#N/A	#N/A	#N/A	#N/A	#N/A	#N/A	#N/A	#N/A	16	ENSG00000163466	ARPC2	protein_coding	actin related protein 2/3 complex subunit 2 [Source:HGNC Symbol;Acc:HGNC:705]
PRKAR2B-AS1	#N/A	#N/A	#N/A	#N/A	#N/A	#N/A	#N/A	#N/A	#N/A	#N/A	#N/A	#N/A	#N/A	#N/A	#N/A	#N/A	#N/A	#N/A	#N/A	#N/A	#N/A	0.0438709	#N/A	#N/A	#N/A	#N/A	#N/A	#N/A	#N/A	#N/A	#N/A	#N/A	#N/A	#N/A	0.127304	0.0432845	0.0859884	0.112492	0.0808823	0.118823	0.133869	0.0967285	0.110382	0.0795135	0.107481	#N/A	0.0823217	0.0661582	#N/A	0.0737494	0.0644571	#N/A	#N/A	#N/A	#N/A	#N/A	#N/A	#N/A	#N/A	#N/A	#N/A	#N/A	#N/A	16	ENSG00000243193	PRKAR2B-AS1	lncRNA	PRKAR2B antisense RNA 1 [Source:HGNC Symbol;Acc:HGNC:40472]
RHOA	#N/A	#N/A	#N/A	#N/A	#N/A	#N/A	#N/A	#N/A	#N/A	#N/A	#N/A	#N/A	#N/A	#N/A	#N/A	#N/A	#N/A	#N/A	#N/A	#N/A	#N/A	0.766882	#N/A	#N/A	#N/A	#N/A	#N/A	#N/A	#N/A	#N/A	#N/A	#N/A	#N/A	#N/A	0.838993	#N/A	1.42131	0.841567	1.09931	1.12985	0.932227	0.953912	0.578267	0.535254	0.532191	1.10787	0.606251	0.824662	#N/A	0.684114	0.782993	#N/A	#N/A	#N/A	#N/A	#N/A	#N/A	#N/A	#N/A	#N/A	#N/A	#N/A	#N/A	16	ENSG00000067560	RHOA	protein_coding	ras homolog family member A [Source:HGNC Symbol;Acc:HGNC:667]
CANX#127022	#N/A	#N/A	#N/A	#N/A	#N/A	#N/A	#N/A	#N/A	#N/A	#N/A	#N/A	#N/A	#N/A	#N/A	#N/A	#N/A	#N/A	#N/A	#N/A	#N/A	#N/A	0.699893	#N/A	#N/A	#N/A	#N/A	#N/A	#N/A	#N/A	#N/A	#N/A	#N/A	#N/A	#N/A	0.880789	#N/A	1.89172	0.904232	2.19087	1.3473	0.983625	0.87655	1.37212	1.26338	1.0716	0.782204	0.949143	1.01429	#N/A	1.49423	0.812583	#N/A	#N/A	#N/A	#N/A	#N/A	#N/A	#N/A	#N/A	#N/A	#N/A	#N/A	#N/A	16	ENSG00000127022	CANX	protein_coding	calnexin [Source:HGNC Symbol;Acc:HGNC:1473]
TMEM219	#N/A	#N/A	#N/A	#N/A	#N/A	#N/A	#N/A	#N/A	#N/A	#N/A	#N/A	#N/A	#N/A	#N/A	#N/A	#N/A	0.0293694	#N/A	#N/A	#N/A	#N/A	0.0481717	#N/A	#N/A	#N/A	#N/A	#N/A	#N/A	#N/A	#N/A	#N/A	#N/A	#N/A	#N/A	0.106904	#N/A	0.125444	0.153271	0.118355	0.0948257	0.169178	0.135599	0.2294	0.116819	0.138191	#N/A	0.142839	0.135169	#N/A	0.155537	0.139452	#N/A	#N/A	#N/A	#N/A	#N/A	#N/A	#N/A	#N/A	#N/A	#N/A	#N/A	#N/A	16	ENSG00000149932	TMEM219	protein_coding	transmembrane protein 219 [Source:HGNC Symbol;Acc:HGNC:25201]
RMST	#N/A	#N/A	#N/A	#N/A	#N/A	#N/A	#N/A	#N/A	#N/A	#N/A	#N/A	#N/A	#N/A	0.025659	#N/A	0.0451227	#N/A	0.0485432	#N/A	#N/A	#N/A	#N/A	0.0459099	#N/A	#N/A	#N/A	#N/A	#N/A	#N/A	#N/A	#N/A	#N/A	#N/A	#N/A	0.085937	#N/A	0.0531311	0.0809109	0.0117092	#N/A	0.0904286	0.103574	0.219883	0.0868091	#N/A	#N/A	0.0461918	0.0460426	#N/A	0.0407548	0.0783179	#N/A	#N/A	#N/A	#N/A	#N/A	#N/A	#N/A	#N/A	#N/A	#N/A	#N/A	#N/A	16	ENSG00000255794	RMST	lncRNA	rhabdomyosarcoma 2 associated transcript [Source:HGNC Symbol;Acc:HGNC:29893]
TMEM132A	#N/A	#N/A	#N/A	#N/A	#N/A	#N/A	#N/A	#N/A	#N/A	#N/A	#N/A	#N/A	#N/A	#N/A	#N/A	#N/A	#N/A	#N/A	#N/A	#N/A	#N/A	#N/A	0.0586034	#N/A	#N/A	#N/A	#N/A	#N/A	#N/A	#N/A	#N/A	#N/A	#N/A	#N/A	0.14155	#N/A	0.136925	0.14578	0.13409	0.14471	0.164152	0.129001	0.150376	0.132299	0.128064	0.110083	0.149189	0.141376	#N/A	0.143198	0.147522	#N/A	#N/A	#N/A	#N/A	#N/A	#N/A	#N/A	#N/A	#N/A	#N/A	#N/A	#N/A	16	ENSG00000006118	TMEM132A	protein_coding	transmembrane protein 132A [Source:HGNC Symbol;Acc:HGNC:31092]
MICALL1	#N/A	#N/A	#N/A	#N/A	#N/A	#N/A	#N/A	#N/A	#N/A	#N/A	#N/A	#N/A	#N/A	#N/A	#N/A	#N/A	#N/A	#N/A	#N/A	#N/A	#N/A	#N/A	0.810974	#N/A	#N/A	#N/A	0.488095	#N/A	0.273121	#N/A	#N/A	#N/A	#N/A	#N/A	1.13468	#N/A	0.9691	1.19492	1.09424	#N/A	0.925649	1.12264	0.914836	#N/A	1.18456	#N/A	0.971961	1.17718	0.401039	1.24037	1.22565	#N/A	#N/A	#N/A	#N/A	#N/A	#N/A	#N/A	#N/A	#N/A	#N/A	#N/A	#N/A	16	ENSG00000100139	MICALL1	protein_coding	MICAL like 1 [Source:HGNC Symbol;Acc:HGNC:29804]
#287837	#N/A	#N/A	#N/A	#N/A	#N/A	#N/A	#N/A	#N/A	#N/A	#N/A	#N/A	#N/A	#N/A	#N/A	#N/A	#N/A	#N/A	#N/A	#N/A	#N/A	#N/A	#N/A	0.0498721	#N/A	#N/A	#N/A	#N/A	0.100446	#N/A	#N/A	#N/A	#N/A	#N/A	#N/A	0.296753	#N/A	0.202192	0.758601	0.157266	0.168934	2.28859	#N/A	2.28576	0.0961596	0.0834445	0.137545	0.86123	0.749213	#N/A	0.272266	0.777964	#N/A	#N/A	#N/A	#N/A	#N/A	#N/A	#N/A	#N/A	#N/A	#N/A	#N/A	#N/A	16	ENSG00000287837		lncRNA	novel transcript
BTN3A1	#N/A	#N/A	#N/A	#N/A	#N/A	#N/A	#N/A	#N/A	#N/A	#N/A	#N/A	#N/A	#N/A	#N/A	#N/A	#N/A	#N/A	#N/A	#N/A	#N/A	#N/A	#N/A	#N/A	0.0664495	#N/A	#N/A	#N/A	#N/A	#N/A	#N/A	#N/A	#N/A	#N/A	#N/A	2.08991	#N/A	2.06587	2.05683	2.74862	2.08473	2.16436	1.35066	2.80797	1.19031	0.725194	0.349869	2.23193	2.27049	#N/A	2.9074	1.81884	#N/A	#N/A	#N/A	#N/A	#N/A	#N/A	#N/A	#N/A	#N/A	#N/A	#N/A	#N/A	16	ENSG00000026950	BTN3A1	protein_coding	butyrophilin subfamily 3 member A1 [Source:HGNC Symbol;Acc:HGNC:1138]
MIR1-1HG	#N/A	#N/A	#N/A	#N/A	#N/A	#N/A	#N/A	#N/A	#N/A	#N/A	#N/A	#N/A	#N/A	0.105065	0.0900831	0.0546127	0.0348787	0.10164	0.0405388	0.0530793	0.0604921	#N/A	#N/A	#N/A	0.0245799	#N/A	#N/A	0.238131	0.129613	#N/A	0.105886	#N/A	#N/A	#N/A	#N/A	#N/A	#N/A	#N/A	#N/A	#N/A	#N/A	#N/A	#N/A	#N/A	#N/A	#N/A	#N/A	#N/A	#N/A	#N/A	#N/A	0.0431324	#N/A	#N/A	0.0541525	#N/A	#N/A	0.0204306	0.00808175	#N/A	#N/A	#N/A	#N/A	16	ENSG00000174407	MIR1-1HG	lncRNA	MIR1-1 host gene [Source:HGNC Symbol;Acc:HGNC:16159]
DLL4	#N/A	#N/A	#N/A	#N/A	#N/A	#N/A	#N/A	#N/A	#N/A	#N/A	#N/A	#N/A	#N/A	0.0768307	#N/A	0.0447608	#N/A	#N/A	#N/A	#N/A	#N/A	#N/A	#N/A	#N/A	#N/A	#N/A	#N/A	#N/A	#N/A	#N/A	0.0646235	#N/A	#N/A	#N/A	0.0951483	#N/A	0.0935964	0.109738	#N/A	0.0653566	0.130317	0.0887574	0.0842392	0.0812268	0.0844186	#N/A	0.0703687	0.100449	#N/A	0.0652304	0.0767733	#N/A	#N/A	#N/A	#N/A	#N/A	#N/A	#N/A	#N/A	#N/A	#N/A	#N/A	#N/A	16	ENSG00000128917	DLL4	protein_coding	delta like canonical Notch ligand 4 [Source:HGNC Symbol;Acc:HGNC:2910]
#258168	#N/A	#N/A	#N/A	#N/A	#N/A	#N/A	#N/A	#N/A	#N/A	#N/A	#N/A	#N/A	#N/A	0.0692195	#N/A	0.0350617	#N/A	#N/A	#N/A	#N/A	#N/A	#N/A	#N/A	#N/A	#N/A	#N/A	#N/A	#N/A	#N/A	#N/A	#N/A	#N/A	#N/A	#N/A	0.0872101	#N/A	#N/A	0.0519562	0.0250458	0.0139055	0.198298	0.0773509	0.352788	0.0283061	0.0860757	0.0870489	0.0441293	0.070325	#N/A	0.0571045	0.0357296	#N/A	#N/A	#N/A	#N/A	#N/A	#N/A	#N/A	#N/A	#N/A	#N/A	#N/A	#N/A	16	ENSG00000258168		lncRNA	novel transcript, antisense to PTPRB
HMGB2	#N/A	#N/A	#N/A	#N/A	#N/A	#N/A	#N/A	#N/A	#N/A	#N/A	#N/A	#N/A	#N/A	0.0751648	#N/A	#N/A	#N/A	#N/A	0.0598997	#N/A	#N/A	#N/A	#N/A	#N/A	#N/A	#N/A	#N/A	#N/A	#N/A	#N/A	#N/A	#N/A	#N/A	#N/A	0.106969	#N/A	0.122031	0.180714	0.245694	0.119799	0.797805	0.0992224	0.547855	0.145569	0.159035	#N/A	0.153398	0.159078	#N/A	0.139869	0.219009	#N/A	#N/A	#N/A	#N/A	#N/A	#N/A	#N/A	#N/A	#N/A	#N/A	#N/A	#N/A	16	ENSG00000164104	HMGB2	protein_coding	high mobility group box 2 [Source:HGNC Symbol;Acc:HGNC:5000]
TNFRSF25	#N/A	#N/A	#N/A	#N/A	#N/A	#N/A	#N/A	#N/A	#N/A	#N/A	#N/A	#N/A	#N/A	0.0304915	#N/A	#N/A	#N/A	#N/A	#N/A	#N/A	#N/A	#N/A	#N/A	#N/A	#N/A	#N/A	#N/A	#N/A	#N/A	#N/A	#N/A	#N/A	#N/A	#N/A	0.124422	#N/A	0.13476	0.150686	0.212628	0.116583	0.213813	0.108918	1.04721	0.121267	0.132166	0.113851	0.104018	0.109154	#N/A	0.0938491	0.10766	#N/A	#N/A	#N/A	#N/A	#N/A	#N/A	#N/A	#N/A	#N/A	#N/A	#N/A	#N/A	16	ENSG00000215788	TNFRSF25	protein_coding	TNF receptor superfamily member 25 [Source:HGNC Symbol;Acc:HGNC:11910]
HYAL2	#N/A	#N/A	#N/A	#N/A	#N/A	#N/A	#N/A	#N/A	#N/A	#N/A	#N/A	#N/A	#N/A	0.0759021	#N/A	#N/A	0.033316	#N/A	#N/A	#N/A	#N/A	#N/A	#N/A	#N/A	#N/A	#N/A	#N/A	#N/A	#N/A	#N/A	#N/A	#N/A	#N/A	#N/A	0.170317	#N/A	0.155487	0.172101	0.216302	0.165803	0.216608	0.192435	0.247809	0.15497	0.195786	#N/A	0.141621	0.177343	#N/A	0.19504	0.149209	#N/A	#N/A	#N/A	#N/A	#N/A	#N/A	#N/A	#N/A	#N/A	#N/A	#N/A	#N/A	16	ENSG00000068001	HYAL2	protein_coding	hyaluronidase 2 [Source:HGNC Symbol;Acc:HGNC:5321]
LCP1	#N/A	#N/A	#N/A	#N/A	#N/A	#N/A	#N/A	#N/A	#N/A	#N/A	#N/A	#N/A	#N/A	0.0379599	#N/A	#N/A	#N/A	#N/A	#N/A	#N/A	#N/A	#N/A	#N/A	#N/A	#N/A	#N/A	#N/A	#N/A	#N/A	#N/A	#N/A	#N/A	#N/A	#N/A	0.110521	#N/A	0.0701648	0.103885	0.0871101	0.0768726	0.104156	0.0845278	0.050008	0.103068	0.0771601	0.0836705	0.0916307	0.109109	#N/A	0.0992799	0.102667	#N/A	#N/A	#N/A	#N/A	#N/A	#N/A	#N/A	#N/A	#N/A	#N/A	#N/A	#N/A	16	ENSG00000136167	LCP1	protein_coding	lymphocyte cytosolic protein 1 [Source:HGNC Symbol;Acc:HGNC:6528]
ARL4C	#N/A	#N/A	#N/A	#N/A	#N/A	#N/A	#N/A	#N/A	#N/A	#N/A	#N/A	#N/A	#N/A	0.103981	#N/A	#N/A	#N/A	#N/A	#N/A	#N/A	#N/A	#N/A	#N/A	#N/A	#N/A	#N/A	#N/A	#N/A	#N/A	#N/A	#N/A	#N/A	0.0655262	#N/A	0.198979	#N/A	0.137491	0.205021	0.10536	0.185588	0.202104	0.1618	0.176932	0.176509	0.164255	0.120598	0.185675	#N/A	#N/A	0.148367	0.186673	#N/A	#N/A	#N/A	#N/A	#N/A	#N/A	#N/A	#N/A	#N/A	#N/A	#N/A	#N/A	16	ENSG00000188042	ARL4C	protein_coding	ADP ribosylation factor like GTPase 4C [Source:HGNC Symbol;Acc:HGNC:698]
CUTA#112514	#N/A	#N/A	#N/A	#N/A	#N/A	#N/A	#N/A	#N/A	#N/A	#N/A	#N/A	#N/A	#N/A	0.0534906	#N/A	#N/A	#N/A	#N/A	#N/A	#N/A	#N/A	#N/A	#N/A	#N/A	#N/A	#N/A	#N/A	#N/A	#N/A	#N/A	#N/A	#N/A	#N/A	#N/A	0.137521	#N/A	0.0917442	0.12838	#N/A	#N/A	0.122398	0.0697923	0.122064	0.0929309	0.0847951	0.112355	0.137859	0.105362	0.0968971	0.144842	0.124067	#N/A	#N/A	#N/A	#N/A	#N/A	#N/A	#N/A	#N/A	#N/A	#N/A	#N/A	0.0938558	16	ENSG00000112514	CUTA	protein_coding	cutA divalent cation tolerance homolog [Source:HGNC Symbol;Acc:HGNC:21101]
MOB2	#N/A	#N/A	#N/A	#N/A	#N/A	#N/A	#N/A	#N/A	#N/A	#N/A	#N/A	#N/A	#N/A	0.70171	#N/A	#N/A	#N/A	#N/A	#N/A	#N/A	#N/A	#N/A	#N/A	#N/A	#N/A	#N/A	0.937709	#N/A	#N/A	#N/A	#N/A	#N/A	#N/A	0.727883	#N/A	#N/A	0.976691	0.697683	0.839971	0.890046	0.653399	#N/A	0.698434	0.767966	0.784857	#N/A	0.674328	0.697459	0.688968	0.940104	0.734204	#N/A	#N/A	#N/A	#N/A	#N/A	#N/A	#N/A	#N/A	#N/A	#N/A	#N/A	#N/A	16	ENSG00000182208	MOB2	protein_coding	MOB kinase activator 2 [Source:HGNC Symbol;Acc:HGNC:24904]
ST8SIA4	#N/A	#N/A	#N/A	#N/A	#N/A	#N/A	#N/A	#N/A	#N/A	#N/A	#N/A	#N/A	#N/A	#N/A	0.0934948	#N/A	#N/A	0.0905991	0.0670243	#N/A	#N/A	#N/A	#N/A	#N/A	#N/A	#N/A	#N/A	#N/A	#N/A	#N/A	#N/A	#N/A	#N/A	#N/A	0.230689	#N/A	0.40898	0.239149	0.671983	0.325886	0.421536	0.219214	2.714	#N/A	0.171104	#N/A	0.539003	0.280686	#N/A	0.628602	0.218094	#N/A	#N/A	#N/A	#N/A	#N/A	#N/A	#N/A	#N/A	#N/A	#N/A	#N/A	#N/A	16	ENSG00000113532	ST8SIA4	protein_coding	ST8 alpha-N-acetyl-neuraminide alpha-2,8-sialyltransferase 4 [Source:HGNC Symbol;Acc:HGNC:10871]
NXNL2	#N/A	#N/A	#N/A	#N/A	#N/A	#N/A	#N/A	#N/A	#N/A	#N/A	#N/A	#N/A	#N/A	#N/A	0.0528207	#N/A	#N/A	#N/A	#N/A	#N/A	#N/A	#N/A	#N/A	#N/A	#N/A	#N/A	#N/A	#N/A	#N/A	#N/A	#N/A	#N/A	#N/A	#N/A	0.0502492	#N/A	0.0213288	0.0291988	0.0280268	0.0437403	0.236751	0.0669937	0.23233	0.0659347	0.0999963	0.0841755	0.0576842	0.0613297	#N/A	0.00344716	0.0429625	#N/A	#N/A	#N/A	#N/A	#N/A	#N/A	#N/A	#N/A	#N/A	#N/A	#N/A	#N/A	16	ENSG00000130045	NXNL2	protein_coding	nucleoredoxin like 2 [Source:HGNC Symbol;Acc:HGNC:30482]
MAP4K2	#N/A	#N/A	#N/A	#N/A	#N/A	#N/A	#N/A	#N/A	#N/A	#N/A	#N/A	#N/A	#N/A	#N/A	0.393338	#N/A	#N/A	0.152804	#N/A	#N/A	#N/A	#N/A	#N/A	#N/A	#N/A	#N/A	#N/A	#N/A	#N/A	#N/A	#N/A	#N/A	#N/A	#N/A	1.52814	#N/A	1.63378	1.56613	1.58171	1.76975	1.93539	1.06317	1.46308	1.45244	1.36939	#N/A	1.43572	1.92674	#N/A	1.64912	2.06755	#N/A	#N/A	#N/A	#N/A	#N/A	#N/A	#N/A	#N/A	#N/A	#N/A	#N/A	#N/A	16	ENSG00000168067	MAP4K2	protein_coding	mitogen-activated protein kinase kinase kinase kinase 2 [Source:HGNC Symbol;Acc:HGNC:6864]
ITGB2	#N/A	#N/A	#N/A	#N/A	#N/A	#N/A	#N/A	#N/A	#N/A	#N/A	#N/A	#N/A	#N/A	#N/A	#N/A	0.0438834	#N/A	#N/A	#N/A	#N/A	#N/A	#N/A	#N/A	#N/A	#N/A	#N/A	#N/A	#N/A	#N/A	#N/A	#N/A	#N/A	#N/A	#N/A	0.109478	#N/A	0.0753913	0.111764	0.075308	0.0822294	0.128127	0.0868395	0.102705	0.0833726	0.0760021	0.0831362	0.079131	0.0943735	#N/A	0.0879172	0.0973652	#N/A	#N/A	#N/A	#N/A	#N/A	#N/A	#N/A	#N/A	#N/A	#N/A	#N/A	#N/A	16	ENSG00000160255	ITGB2	protein_coding	integrin subunit beta 2 [Source:HGNC Symbol;Acc:HGNC:6155]
NELFB	#N/A	#N/A	#N/A	#N/A	#N/A	#N/A	#N/A	#N/A	#N/A	#N/A	#N/A	#N/A	#N/A	#N/A	#N/A	#N/A	0.551819	#N/A	#N/A	#N/A	#N/A	#N/A	#N/A	#N/A	#N/A	#N/A	#N/A	#N/A	#N/A	#N/A	#N/A	#N/A	#N/A	#N/A	0.8946	#N/A	1.12335	1.16396	1.05525	0.941726	1.10593	1.34549	0.98529	0.889616	1.2556	1.073	0.876574	1.13173	#N/A	1.06369	1.07895	#N/A	#N/A	#N/A	#N/A	#N/A	#N/A	#N/A	#N/A	#N/A	#N/A	#N/A	#N/A	16	ENSG00000188986	NELFB	protein_coding	negative elongation factor complex member B [Source:HGNC Symbol;Acc:HGNC:24324]
PATL2#229474	#N/A	#N/A	#N/A	#N/A	#N/A	#N/A	#N/A	#N/A	#N/A	#N/A	#N/A	#N/A	#N/A	#N/A	#N/A	#N/A	0.0197397	#N/A	#N/A	#N/A	#N/A	#N/A	#N/A	#N/A	#N/A	#N/A	#N/A	#N/A	#N/A	#N/A	#N/A	#N/A	#N/A	#N/A	0.089426	#N/A	0.0129738	0.0601313	0.0858712	0.0503342	0.076372	0.0955524	0.288145	0.0779871	0.0936457	0.0868377	0.0301681	0.0828051	#N/A	0.0670837	0.0746941	#N/A	#N/A	#N/A	#N/A	#N/A	#N/A	#N/A	#N/A	#N/A	#N/A	#N/A	#N/A	16	ENSG00000229474	PATL2	protein_coding	PAT1 homolog 2 [Source:HGNC Symbol;Acc:HGNC:33630]
#197670	#N/A	#N/A	#N/A	#N/A	#N/A	#N/A	#N/A	#N/A	#N/A	#N/A	#N/A	#N/A	#N/A	#N/A	#N/A	#N/A	#N/A	0.0986869	#N/A	#N/A	#N/A	#N/A	#N/A	#N/A	#N/A	#N/A	#N/A	#N/A	#N/A	#N/A	#N/A	#N/A	#N/A	0.0828973	0.264189	#N/A	0.416723	0.927015	0.576582	0.474021	1.69121	0.104041	2.32721	0.17218	0.193729	#N/A	1.45498	0.941092	#N/A	0.822963	1.03065	#N/A	#N/A	#N/A	#N/A	#N/A	#N/A	#N/A	#N/A	#N/A	#N/A	#N/A	#N/A	16	ENSG00000197670		lncRNA	novel transcript, antisense to ZNF217
BRI3	#N/A	#N/A	#N/A	#N/A	#N/A	#N/A	#N/A	#N/A	#N/A	#N/A	#N/A	#N/A	#N/A	#N/A	#N/A	#N/A	#N/A	0.87832	#N/A	#N/A	#N/A	#N/A	#N/A	#N/A	#N/A	#N/A	#N/A	#N/A	#N/A	#N/A	#N/A	#N/A	#N/A	#N/A	1.42257	#N/A	2.26185	1.53052	1.16228	1.10918	1.49006	1.66147	1.24673	1.16783	1.0643	1.51154	1.12893	1.84177	#N/A	1.62827	1.38276	#N/A	#N/A	#N/A	#N/A	#N/A	#N/A	#N/A	#N/A	#N/A	#N/A	#N/A	#N/A	16	ENSG00000164713	BRI3	protein_coding	brain protein I3 [Source:HGNC Symbol;Acc:HGNC:1109]
SRGAP2-AS1	#N/A	#N/A	#N/A	#N/A	#N/A	#N/A	#N/A	#N/A	#N/A	#N/A	#N/A	#N/A	#N/A	#N/A	#N/A	#N/A	#N/A	#N/A	0.0468138	#N/A	#N/A	#N/A	#N/A	#N/A	#N/A	#N/A	#N/A	#N/A	#N/A	#N/A	#N/A	#N/A	#N/A	#N/A	0.145959	#N/A	0.0919064	0.128184	0.112274	0.105316	0.190725	0.132296	0.635213	0.101361	0.131556	0.113258	0.128594	0.145913	#N/A	0.116029	0.136524	#N/A	#N/A	#N/A	#N/A	#N/A	#N/A	#N/A	#N/A	#N/A	#N/A	#N/A	#N/A	16	ENSG00000230806	SRGAP2-AS1	lncRNA	SRGAP2 antisense RNA 1 [Source:HGNC Symbol;Acc:HGNC:40902]
IER2	#N/A	#N/A	#N/A	#N/A	#N/A	#N/A	#N/A	#N/A	#N/A	#N/A	#N/A	#N/A	#N/A	#N/A	#N/A	#N/A	#N/A	#N/A	0.123543	#N/A	#N/A	#N/A	#N/A	#N/A	#N/A	#N/A	#N/A	#N/A	#N/A	#N/A	#N/A	#N/A	#N/A	#N/A	3.56794	#N/A	4.36626	5.1659	3.73468	4.03798	5.36774	3.41132	3.86641	3.11013	3.17475	1.23439	2.99246	3.56153	#N/A	3.13592	3.93239	#N/A	#N/A	#N/A	#N/A	#N/A	#N/A	#N/A	#N/A	#N/A	#N/A	#N/A	#N/A	16	ENSG00000160888	IER2	protein_coding	immediate early response 2 [Source:HGNC Symbol;Acc:HGNC:28871]
MEF2B	#N/A	#N/A	#N/A	#N/A	#N/A	#N/A	#N/A	#N/A	#N/A	#N/A	#N/A	#N/A	#N/A	#N/A	#N/A	#N/A	#N/A	#N/A	#N/A	0.323162	#N/A	#N/A	#N/A	#N/A	#N/A	#N/A	#N/A	#N/A	#N/A	#N/A	#N/A	#N/A	#N/A	#N/A	1.12895	#N/A	0.919667	1.37309	1.02728	0.976065	1.06455	1.45992	1.0601	1.00707	1.10902	1.49175	1.00828	1.22545	#N/A	1.07624	1.34599	#N/A	#N/A	#N/A	#N/A	#N/A	#N/A	#N/A	#N/A	#N/A	#N/A	#N/A	#N/A	16	ENSG00000213999	MEF2B	protein_coding	myocyte enhancer factor 2B [Source:HGNC Symbol;Acc:HGNC:6995]
RARA-AS1	#N/A	#N/A	#N/A	#N/A	#N/A	#N/A	#N/A	#N/A	#N/A	#N/A	#N/A	#N/A	#N/A	#N/A	#N/A	#N/A	#N/A	#N/A	#N/A	#N/A	#N/A	#N/A	#N/A	#N/A	#N/A	0.0658384	#N/A	#N/A	#N/A	#N/A	#N/A	#N/A	#N/A	#N/A	0.164411	#N/A	0.194799	0.194277	0.231304	0.147876	1.729	#N/A	0.461324	0.22132	0.209639	0.171905	0.243345	0.220516	0.150036	0.221985	0.183154	#N/A	#N/A	#N/A	#N/A	#N/A	#N/A	#N/A	#N/A	#N/A	#N/A	#N/A	#N/A	16	ENSG00000265666	RARA-AS1	lncRNA	RARA antisense RNA 1 [Source:HGNC Symbol;Acc:HGNC:49577]
SCAMP1-AS1	#N/A	#N/A	#N/A	#N/A	#N/A	#N/A	#N/A	#N/A	#N/A	#N/A	#N/A	#N/A	#N/A	#N/A	#N/A	#N/A	#N/A	#N/A	#N/A	#N/A	#N/A	#N/A	#N/A	#N/A	#N/A	0.0625989	#N/A	0.0529134	#N/A	#N/A	#N/A	#N/A	#N/A	#N/A	0.294286	#N/A	1.16488	0.236842	1.34914	1.25146	1.70416	0.352732	1.93502	0.350076	0.0547702	#N/A	1.68945	1.45935	#N/A	0.714939	1.42253	#N/A	#N/A	#N/A	#N/A	#N/A	#N/A	#N/A	#N/A	#N/A	#N/A	#N/A	#N/A	16	ENSG00000245556	SCAMP1-AS1	lncRNA	SCAMP1 antisense RNA 1 [Source:HGNC Symbol;Acc:HGNC:50544]
PDIA3	#N/A	#N/A	#N/A	#N/A	#N/A	#N/A	#N/A	#N/A	#N/A	#N/A	#N/A	#N/A	#N/A	#N/A	#N/A	#N/A	#N/A	#N/A	#N/A	#N/A	#N/A	#N/A	#N/A	#N/A	#N/A	0.823298	#N/A	#N/A	#N/A	#N/A	#N/A	#N/A	#N/A	#N/A	#N/A	0.928915	1.14924	0.929971	1.35028	0.964915	0.76707	0.75907	0.869734	0.838241	0.853523	0.980106	0.787888	0.839557	#N/A	0.854115	0.670449	#N/A	#N/A	#N/A	#N/A	#N/A	#N/A	#N/A	#N/A	#N/A	#N/A	#N/A	#N/A	16	ENSG00000167004	PDIA3	protein_coding	protein disulfide isomerase family A member 3 [Source:HGNC Symbol;Acc:HGNC:4606]
ATP13A3-DT	#N/A	#N/A	#N/A	#N/A	#N/A	#N/A	#N/A	#N/A	#N/A	#N/A	#N/A	#N/A	#N/A	#N/A	#N/A	#N/A	#N/A	#N/A	#N/A	#N/A	#N/A	#N/A	#N/A	#N/A	#N/A	0.0598057	0.109637	#N/A	#N/A	#N/A	#N/A	#N/A	#N/A	#N/A	0.0896462	#N/A	#N/A	0.122499	0.226777	0.0626616	1.91342	0.0928433	0.770262	0.106711	0.109936	0.11037	0.293543	0.158024	#N/A	0.0793316	0.105352	#N/A	#N/A	#N/A	#N/A	#N/A	#N/A	#N/A	#N/A	#N/A	#N/A	#N/A	#N/A	16	ENSG00000233058	ATP13A3-DT	lncRNA	ATP13A3 divergent transcript [Source:HGNC Symbol;Acc:HGNC:48570]
#251076	#N/A	#N/A	#N/A	#N/A	#N/A	#N/A	#N/A	#N/A	#N/A	#N/A	#N/A	#N/A	#N/A	#N/A	#N/A	#N/A	#N/A	#N/A	#N/A	#N/A	#N/A	#N/A	#N/A	#N/A	#N/A	0.0477431	#N/A	#N/A	0.120019	#N/A	#N/A	#N/A	#N/A	#N/A	0.152745	#N/A	0.126374	0.164177	0.147751	0.170627	0.376958	0.141607	0.968225	#N/A	0.142287	0.136764	0.330925	0.154313	#N/A	0.167801	0.147051	#N/A	#N/A	#N/A	#N/A	#N/A	#N/A	#N/A	#N/A	#N/A	#N/A	#N/A	#N/A	16	ENSG00000251076		lncRNA	novel transcript
TMBIM6	#N/A	#N/A	#N/A	#N/A	#N/A	#N/A	#N/A	#N/A	#N/A	#N/A	#N/A	#N/A	#N/A	#N/A	#N/A	#N/A	#N/A	#N/A	#N/A	#N/A	#N/A	#N/A	#N/A	#N/A	#N/A	0.641665	#N/A	#N/A	#N/A	#N/A	#N/A	#N/A	#N/A	#N/A	1.05112	#N/A	2.04959	1.27583	1.20177	1.11509	1.22628	1.72314	0.932901	0.974597	1.01184	0.811171	0.777931	1.25193	#N/A	0.923034	1.26539	#N/A	#N/A	#N/A	#N/A	#N/A	#N/A	#N/A	#N/A	#N/A	#N/A	#N/A	#N/A	16	ENSG00000139644	TMBIM6	protein_coding	transmembrane BAX inhibitor motif containing 6 [Source:HGNC Symbol;Acc:HGNC:11723]
MORC4	#N/A	#N/A	#N/A	#N/A	#N/A	#N/A	#N/A	#N/A	#N/A	#N/A	#N/A	#N/A	#N/A	#N/A	#N/A	#N/A	#N/A	#N/A	#N/A	#N/A	#N/A	#N/A	#N/A	#N/A	#N/A	0.471907	#N/A	0.880157	#N/A	#N/A	#N/A	#N/A	#N/A	#N/A	1.16674	#N/A	1.23965	1.15327	1.06746	1.51407	1.39474	1.26358	0.690189	0.71057	0.944223	#N/A	0.78294	1.03105	#N/A	#N/A	1.12042	#N/A	#N/A	#N/A	#N/A	#N/A	#N/A	#N/A	#N/A	#N/A	#N/A	0.911576	#N/A	16	ENSG00000133131	MORC4	protein_coding	MORC family CW-type zinc finger 4 [Source:HGNC Symbol;Acc:HGNC:23485]
SNRPB	#N/A	#N/A	#N/A	#N/A	#N/A	#N/A	#N/A	#N/A	#N/A	#N/A	#N/A	#N/A	#N/A	#N/A	#N/A	#N/A	#N/A	#N/A	#N/A	#N/A	#N/A	#N/A	#N/A	#N/A	#N/A	0.0826933	#N/A	#N/A	#N/A	#N/A	#N/A	#N/A	#N/A	#N/A	0.824303	0.0792165	2.00914	1.81461	1.02803	1.06631	3.46176	0.395628	2.2523	0.923258	0.343371	#N/A	1.62933	1.47854	#N/A	1.15872	1.05241	#N/A	#N/A	#N/A	#N/A	#N/A	#N/A	#N/A	#N/A	#N/A	#N/A	#N/A	#N/A	16	ENSG00000125835	SNRPB	protein_coding	small nuclear ribonucleoprotein polypeptides B and B1 [Source:HGNC Symbol;Acc:HGNC:11153]
MIRLET7BHG	#N/A	#N/A	#N/A	#N/A	#N/A	#N/A	#N/A	#N/A	#N/A	#N/A	#N/A	#N/A	#N/A	#N/A	#N/A	#N/A	#N/A	#N/A	#N/A	#N/A	#N/A	#N/A	#N/A	#N/A	#N/A	#N/A	0.753602	#N/A	0.880325	1.48394	#N/A	#N/A	#N/A	#N/A	0.925831	1.17613	#N/A	0.645689	#N/A	0.447127	0.483013	0.898422	#N/A	0.822681	0.601067	0.599429	#N/A	#N/A	0.935833	#N/A	0.770547	#N/A	#N/A	#N/A	#N/A	#N/A	#N/A	#N/A	#N/A	#N/A	#N/A	1.46278	1.59522	16	ENSG00000197182	MIRLET7BHG	lncRNA	MIRLET7B host gene [Source:HGNC Symbol;Acc:HGNC:37189]
IMP3	#N/A	#N/A	#N/A	#N/A	#N/A	#N/A	#N/A	#N/A	#N/A	#N/A	#N/A	#N/A	#N/A	#N/A	#N/A	#N/A	#N/A	#N/A	#N/A	#N/A	#N/A	#N/A	#N/A	#N/A	#N/A	#N/A	0.0611581	#N/A	#N/A	#N/A	#N/A	#N/A	#N/A	#N/A	0.130757	#N/A	0.130163	0.119025	0.132513	0.070118	0.130388	0.117182	0.139195	0.121126	0.136207	0.118292	0.107608	0.112033	#N/A	0.0982567	0.0852769	#N/A	#N/A	#N/A	#N/A	#N/A	#N/A	#N/A	#N/A	#N/A	#N/A	#N/A	#N/A	16	ENSG00000177971	IMP3	protein_coding	IMP U3 small nucleolar ribonucleoprotein 3 [Source:HGNC Symbol;Acc:HGNC:14497]
SLC17A7	#N/A	#N/A	#N/A	#N/A	#N/A	#N/A	#N/A	#N/A	#N/A	#N/A	#N/A	#N/A	#N/A	#N/A	#N/A	#N/A	#N/A	#N/A	#N/A	#N/A	#N/A	#N/A	#N/A	#N/A	#N/A	#N/A	0.0567817	#N/A	#N/A	#N/A	#N/A	#N/A	0.0301787	#N/A	0.0794964	#N/A	0.0661428	0.0717537	0.0809358	0.0808449	0.0846341	0.0705234	0.0782312	0.0378031	0.0705023	#N/A	0.0816306	0.0801027	#N/A	0.0671941	0.083324	#N/A	#N/A	#N/A	#N/A	#N/A	#N/A	#N/A	#N/A	#N/A	#N/A	#N/A	#N/A	16	ENSG00000104888	SLC17A7	protein_coding	solute carrier family 17 member 7 [Source:HGNC Symbol;Acc:HGNC:16704]
ITGB3	#N/A	#N/A	#N/A	#N/A	#N/A	#N/A	#N/A	#N/A	#N/A	#N/A	#N/A	#N/A	#N/A	#N/A	#N/A	#N/A	#N/A	#N/A	#N/A	#N/A	#N/A	#N/A	#N/A	#N/A	#N/A	#N/A	0.117943	#N/A	#N/A	#N/A	#N/A	#N/A	#N/A	#N/A	0.153199	#N/A	0.150857	0.180507	0.113606	0.150622	0.482579	0.144148	0.732558	0.144364	0.137522	0.140299	0.165241	0.163956	#N/A	0.116756	0.15433	#N/A	#N/A	#N/A	#N/A	#N/A	#N/A	#N/A	#N/A	#N/A	#N/A	#N/A	#N/A	16	ENSG00000259207	ITGB3	protein_coding	integrin subunit beta 3 [Source:HGNC Symbol;Acc:HGNC:6156]
C1QTNF1-AS1	#N/A	#N/A	#N/A	#N/A	#N/A	#N/A	#N/A	#N/A	#N/A	#N/A	#N/A	#N/A	#N/A	#N/A	#N/A	#N/A	#N/A	#N/A	#N/A	#N/A	#N/A	#N/A	#N/A	#N/A	#N/A	#N/A	0.0835382	#N/A	#N/A	#N/A	#N/A	#N/A	#N/A	#N/A	0.112487	#N/A	0.111124	0.114698	0.114146	0.0892998	0.121488	0.101713	0.0955866	0.105511	0.100306	0.0852361	0.116376	0.0957778	#N/A	0.104337	0.10362	#N/A	#N/A	#N/A	#N/A	#N/A	#N/A	#N/A	#N/A	#N/A	#N/A	#N/A	#N/A	16	ENSG00000265096	C1QTNF1-AS1	lncRNA	C1QTNF1 antisense RNA 1 [Source:HGNC Symbol;Acc:HGNC:44351]
LINC02587	#N/A	#N/A	#N/A	#N/A	#N/A	#N/A	#N/A	#N/A	#N/A	#N/A	#N/A	#N/A	#N/A	#N/A	#N/A	#N/A	#N/A	#N/A	#N/A	#N/A	#N/A	#N/A	#N/A	#N/A	#N/A	#N/A	0.0831622	#N/A	#N/A	#N/A	#N/A	#N/A	#N/A	#N/A	0.111736	#N/A	0.0954546	0.114289	0.102433	0.0977393	0.110968	0.101049	0.105225	0.0837523	0.0998809	0.0838406	0.0937559	0.0898344	#N/A	0.112512	0.0971395	#N/A	#N/A	#N/A	#N/A	#N/A	#N/A	#N/A	#N/A	#N/A	#N/A	#N/A	#N/A	16	ENSG00000229108	LINC02587	lncRNA	long intergenic non-protein coding RNA 2587 [Source:HGNC Symbol;Acc:HGNC:50672]
MIR222HG	#N/A	#N/A	#N/A	#N/A	#N/A	#N/A	#N/A	#N/A	#N/A	#N/A	#N/A	#N/A	#N/A	#N/A	#N/A	#N/A	#N/A	#N/A	#N/A	#N/A	#N/A	#N/A	#N/A	#N/A	#N/A	#N/A	0.0835181	#N/A	#N/A	#N/A	#N/A	#N/A	#N/A	#N/A	0.162765	#N/A	0.129272	0.129266	0.135104	0.108956	0.451121	0.116771	1.56281	0.140706	0.154557	0.140424	0.120755	0.156123	#N/A	0.144741	0.167925	#N/A	#N/A	#N/A	#N/A	#N/A	#N/A	#N/A	#N/A	#N/A	#N/A	#N/A	#N/A	16	ENSG00000270069	MIR222HG	lncRNA	miR222/221 cluster host gene [Source:HGNC Symbol;Acc:HGNC:49555]
#249036	#N/A	#N/A	#N/A	#N/A	#N/A	#N/A	#N/A	#N/A	#N/A	#N/A	#N/A	#N/A	#N/A	#N/A	#N/A	#N/A	#N/A	#N/A	#N/A	#N/A	#N/A	#N/A	#N/A	#N/A	#N/A	#N/A	#N/A	0.0426791	#N/A	#N/A	#N/A	#N/A	#N/A	#N/A	0.0699113	0.0623462	0.00658878	0.0825983	0.0273315	0.0606159	0.0478153	#N/A	0.0612429	0.0699618	0.0716099	0.0597355	0.0630942	0.0170398	#N/A	0.0689262	0.0629617	#N/A	#N/A	#N/A	#N/A	#N/A	#N/A	#N/A	#N/A	#N/A	#N/A	#N/A	#N/A	16	ENSG00000249036		lncRNA	novel transcript
SPANXA2-OT1	#N/A	#N/A	#N/A	#N/A	#N/A	#N/A	#N/A	#N/A	#N/A	#N/A	#N/A	#N/A	#N/A	#N/A	#N/A	#N/A	#N/A	#N/A	#N/A	#N/A	#N/A	#N/A	#N/A	#N/A	#N/A	#N/A	#N/A	0.127313	#N/A	#N/A	#N/A	#N/A	#N/A	#N/A	0.161151	#N/A	0.208687	0.292542	0.184725	0.179254	1.70145	0.155718	0.976175	0.149749	0.14377	0.17446	0.714399	0.218855	#N/A	0.317318	0.218621	#N/A	#N/A	#N/A	#N/A	#N/A	#N/A	#N/A	#N/A	#N/A	#N/A	#N/A	#N/A	16	ENSG00000277215	SPANXA2-OT1	lncRNA	SPANXA2 overlapping transcript 1 [Source:HGNC Symbol;Acc:HGNC:31683]
ZC3HAV1L	#N/A	#N/A	#N/A	#N/A	#N/A	#N/A	#N/A	#N/A	#N/A	#N/A	#N/A	#N/A	#N/A	#N/A	#N/A	#N/A	#N/A	#N/A	#N/A	#N/A	#N/A	#N/A	#N/A	#N/A	#N/A	#N/A	#N/A	0.069666	#N/A	#N/A	#N/A	#N/A	#N/A	#N/A	0.14815	#N/A	0.148508	0.151669	0.152232	0.149865	0.162522	0.079097	0.147658	0.104953	0.132506	0.115365	0.145632	0.147764	#N/A	0.13301	0.126218	#N/A	#N/A	#N/A	#N/A	#N/A	#N/A	#N/A	#N/A	#N/A	#N/A	#N/A	#N/A	16	ENSG00000146858	ZC3HAV1L	protein_coding	zinc finger CCCH-type containing, antiviral 1 like [Source:HGNC Symbol;Acc:HGNC:22423]
PITPNB	#N/A	#N/A	#N/A	#N/A	#N/A	#N/A	#N/A	#N/A	#N/A	#N/A	#N/A	#N/A	#N/A	#N/A	#N/A	#N/A	#N/A	#N/A	#N/A	#N/A	#N/A	#N/A	#N/A	#N/A	#N/A	#N/A	#N/A	#N/A	0.859886	#N/A	#N/A	#N/A	#N/A	#N/A	0.756581	#N/A	0.759039	0.602739	0.528609	0.682509	0.661474	0.658124	0.543491	#N/A	0.554274	1.06463	0.589982	0.753454	1.17249	0.602647	0.534306	#N/A	#N/A	#N/A	#N/A	#N/A	#N/A	#N/A	#N/A	#N/A	#N/A	#N/A	#N/A	16	ENSG00000180957	PITPNB	protein_coding	phosphatidylinositol transfer protein beta [Source:HGNC Symbol;Acc:HGNC:9002]
AARS2	#N/A	#N/A	#N/A	#N/A	#N/A	#N/A	#N/A	#N/A	#N/A	#N/A	#N/A	#N/A	#N/A	#N/A	#N/A	#N/A	#N/A	#N/A	#N/A	#N/A	#N/A	#N/A	#N/A	#N/A	#N/A	#N/A	#N/A	#N/A	0.250883	#N/A	#N/A	#N/A	#N/A	0.173227	0.941559	#N/A	1.46331	0.987452	1.18818	1.09005	0.889328	1.3747	0.935728	#N/A	0.961159	#N/A	1.10734	1.07997	0.224197	1.00566	1.35445	#N/A	#N/A	#N/A	#N/A	#N/A	#N/A	#N/A	#N/A	#N/A	#N/A	#N/A	#N/A	16	ENSG00000124608	AARS2	protein_coding	alanyl-tRNA synthetase 2, mitochondrial [Source:HGNC Symbol;Acc:HGNC:21022]
KLF3	#N/A	#N/A	#N/A	#N/A	#N/A	#N/A	#N/A	#N/A	#N/A	#N/A	#N/A	#N/A	#N/A	#N/A	#N/A	#N/A	#N/A	#N/A	#N/A	#N/A	#N/A	#N/A	#N/A	#N/A	#N/A	#N/A	#N/A	#N/A	#N/A	0.254811	#N/A	#N/A	#N/A	#N/A	1.31553	1.1779	1.39095	1.24596	1.39462	1.35492	1.14061	1.34759	0.94437	0.956831	0.910934	#N/A	0.974708	1.09306	#N/A	0.793395	1.23696	#N/A	#N/A	#N/A	#N/A	#N/A	#N/A	#N/A	#N/A	#N/A	#N/A	#N/A	#N/A	16	ENSG00000109787	KLF3	protein_coding	Kruppel like factor 3 [Source:HGNC Symbol;Acc:HGNC:16516]
ORAI2	#N/A	#N/A	#N/A	#N/A	#N/A	#N/A	#N/A	#N/A	#N/A	#N/A	#N/A	#N/A	#N/A	#N/A	#N/A	#N/A	#N/A	#N/A	#N/A	#N/A	#N/A	#N/A	#N/A	#N/A	#N/A	#N/A	#N/A	#N/A	#N/A	#N/A	#N/A	#N/A	#N/A	0.113783	2.85429	#N/A	1.39415	2.63217	2.08545	1.81851	2.71983	1.35587	2.28361	1.23963	1.39484	0.20396	2.26602	2.908	#N/A	1.97426	2.74277	#N/A	#N/A	#N/A	#N/A	#N/A	#N/A	#N/A	#N/A	#N/A	#N/A	#N/A	#N/A	16	ENSG00000160991	ORAI2	protein_coding	ORAI calcium release-activated calcium modulator 2 [Source:HGNC Symbol;Acc:HGNC:21667]
SPTLC2	#N/A	#N/A	#N/A	#N/A	#N/A	#N/A	#N/A	#N/A	#N/A	#N/A	#N/A	#N/A	#N/A	#N/A	#N/A	#N/A	#N/A	#N/A	#N/A	#N/A	#N/A	#N/A	#N/A	#N/A	#N/A	#N/A	#N/A	#N/A	#N/A	#N/A	#N/A	#N/A	#N/A	1.13753	0.901646	#N/A	1.09453	1.12893	1.28682	1.16125	0.884039	0.696213	0.928702	1.06182	0.973928	0.975542	0.898711	0.921568	#N/A	1.23763	0.915311	#N/A	#N/A	#N/A	#N/A	#N/A	#N/A	#N/A	#N/A	#N/A	#N/A	#N/A	#N/A	16	ENSG00000100596	SPTLC2	protein_coding	serine palmitoyltransferase long chain base subunit 2 [Source:HGNC Symbol;Acc:HGNC:11278]
C17orf67	#N/A	#N/A	#N/A	#N/A	#N/A	#N/A	#N/A	#N/A	#N/A	#N/A	#N/A	#N/A	#N/A	#N/A	#N/A	#N/A	#N/A	#N/A	#N/A	#N/A	#N/A	#N/A	#N/A	#N/A	#N/A	#N/A	#N/A	#N/A	#N/A	#N/A	#N/A	#N/A	#N/A	0.0646015	1.37243	#N/A	0.935542	0.718611	0.839617	0.661462	2.05196	0.198157	#N/A	0.391263	0.401332	0.132041	1.23667	0.658787	0.103907	1.89445	0.743862	#N/A	#N/A	#N/A	#N/A	#N/A	#N/A	#N/A	#N/A	#N/A	#N/A	#N/A	#N/A	16	ENSG00000214226	C17orf67	protein_coding	chromosome 17 open reading frame 67 [Source:HGNC Symbol;Acc:HGNC:27900]
ENPP2	#N/A	#N/A	#N/A	#N/A	#N/A	#N/A	#N/A	#N/A	#N/A	#N/A	#N/A	#N/A	#N/A	#N/A	#N/A	#N/A	#N/A	#N/A	#N/A	#N/A	#N/A	#N/A	#N/A	#N/A	#N/A	#N/A	#N/A	#N/A	#N/A	#N/A	#N/A	#N/A	#N/A	0.0653647	0.19686	#N/A	0.216918	0.249119	0.21	0.174024	0.75687	0.193703	0.218232	0.174506	0.188094	#N/A	0.17654	0.201993	#N/A	0.173323	0.210095	#N/A	#N/A	#N/A	#N/A	#N/A	#N/A	#N/A	#N/A	#N/A	#N/A	0.13065	#N/A	16	ENSG00000136960	ENPP2	protein_coding	ectonucleotide pyrophosphatase/phosphodiesterase 2 [Source:HGNC Symbol;Acc:HGNC:3357]
EFHD2	#N/A	#N/A	#N/A	#N/A	#N/A	#N/A	#N/A	#N/A	#N/A	#N/A	#N/A	#N/A	#N/A	#N/A	#N/A	#N/A	#N/A	#N/A	#N/A	#N/A	#N/A	#N/A	#N/A	#N/A	#N/A	#N/A	#N/A	#N/A	#N/A	#N/A	#N/A	#N/A	#N/A	0.0666257	0.173203	#N/A	0.174565	0.176875	0.137224	0.154062	0.200227	0.16198	0.294441	0.138623	0.148999	0.114584	0.126259	0.160411	#N/A	0.175831	0.179767	#N/A	#N/A	#N/A	#N/A	#N/A	#N/A	#N/A	#N/A	#N/A	#N/A	#N/A	#N/A	16	ENSG00000142634	EFHD2	protein_coding	EF-hand domain family member D2 [Source:HGNC Symbol;Acc:HGNC:28670]
ZNF578	#N/A	#N/A	#N/A	#N/A	#N/A	#N/A	#N/A	#N/A	#N/A	#N/A	#N/A	#N/A	#N/A	#N/A	#N/A	#N/A	#N/A	#N/A	#N/A	#N/A	#N/A	#N/A	#N/A	#N/A	#N/A	#N/A	#N/A	#N/A	#N/A	#N/A	#N/A	#N/A	#N/A	0.0675231	0.609609	#N/A	0.765625	0.956894	0.668648	0.449305	1.65682	0.0784094	2.33343	0.0899469	0.0772263	0.140521	0.39779	0.536579	#N/A	0.38175	0.352794	#N/A	#N/A	#N/A	#N/A	#N/A	#N/A	#N/A	#N/A	#N/A	#N/A	#N/A	#N/A	16	ENSG00000258405	ZNF578	protein_coding	zinc finger protein 578 [Source:HGNC Symbol;Acc:HGNC:26449]
TDRD9	#N/A	#N/A	#N/A	#N/A	#N/A	#N/A	#N/A	#N/A	#N/A	#N/A	#N/A	#N/A	#N/A	#N/A	#N/A	#N/A	#N/A	#N/A	#N/A	#N/A	#N/A	#N/A	#N/A	#N/A	#N/A	#N/A	#N/A	#N/A	#N/A	#N/A	0.10525	#N/A	#N/A	#N/A	0.275754	#N/A	0.247067	0.183078	0.217585	0.134265	2.27321	0.135906	1.26372	0.123752	0.140433	#N/A	0.90905	0.151154	#N/A	0.193107	0.181065	#N/A	#N/A	#N/A	#N/A	#N/A	#N/A	#N/A	#N/A	#N/A	0.0353999	#N/A	#N/A	16	ENSG00000156414	TDRD9	protein_coding	tudor domain containing 9 [Source:HGNC Symbol;Acc:HGNC:20122]
ULK4	#N/A	#N/A	#N/A	#N/A	#N/A	#N/A	#N/A	#N/A	#N/A	#N/A	#N/A	#N/A	#N/A	#N/A	#N/A	#N/A	#N/A	#N/A	#N/A	#N/A	#N/A	#N/A	#N/A	#N/A	#N/A	#N/A	#N/A	#N/A	#N/A	#N/A	#N/A	#N/A	#N/A	#N/A	3.72355	1.51515	2.95978	4.53619	4.00928	3.66901	4.31983	3.5145	3.86387	3.3852	3.677	3.7041	3.53344	3.84735	#N/A	3.74154	3.7873	#N/A	#N/A	#N/A	#N/A	#N/A	#N/A	#N/A	#N/A	#N/A	#N/A	#N/A	#N/A	16	ENSG00000168038	ULK4	protein_coding	unc-51 like kinase 4 [Source:HGNC Symbol;Acc:HGNC:15784]
AGPAT4	#N/A	#N/A	#N/A	#N/A	#N/A	#N/A	#N/A	#N/A	#N/A	#N/A	#N/A	#N/A	#N/A	#N/A	#N/A	#N/A	#N/A	#N/A	#N/A	#N/A	#N/A	#N/A	#N/A	#N/A	#N/A	#N/A	#N/A	#N/A	#N/A	#N/A	#N/A	#N/A	#N/A	#N/A	5.46215	0.162652	4.25519	5.34575	4.1352	3.8749	5.55846	4.20655	5.5191	3.803	3.84748	0.449776	4.38863	4.85261	#N/A	4.26763	5.09412	#N/A	#N/A	#N/A	#N/A	#N/A	#N/A	#N/A	#N/A	#N/A	#N/A	#N/A	#N/A	16	ENSG00000026652	AGPAT4	protein_coding	1-acylglycerol-3-phosphate O-acyltransferase 4 [Source:HGNC Symbol;Acc:HGNC:20885]
ADD3	#N/A	#N/A	#N/A	#N/A	#N/A	#N/A	#N/A	#N/A	#N/A	#N/A	#N/A	#N/A	#N/A	#N/A	#N/A	#N/A	#N/A	#N/A	#N/A	#N/A	#N/A	#N/A	#N/A	#N/A	#N/A	#N/A	#N/A	#N/A	#N/A	#N/A	#N/A	#N/A	#N/A	#N/A	4.12759	4.35569	3.30532	4.8498	3.37814	4.13011	5.05162	3.50056	3.33124	2.41962	2.64443	2.22411	2.15534	3.09519	#N/A	1.92054	4.29424	#N/A	#N/A	#N/A	#N/A	#N/A	#N/A	#N/A	#N/A	#N/A	#N/A	#N/A	#N/A	16	ENSG00000148700	ADD3	protein_coding	adducin 3 [Source:HGNC Symbol;Acc:HGNC:245]
PHF11	#N/A	#N/A	#N/A	#N/A	#N/A	#N/A	#N/A	#N/A	#N/A	#N/A	#N/A	#N/A	#N/A	#N/A	#N/A	#N/A	#N/A	#N/A	#N/A	#N/A	#N/A	#N/A	#N/A	#N/A	#N/A	#N/A	#N/A	#N/A	#N/A	#N/A	#N/A	#N/A	#N/A	#N/A	2.08032	1.59386	2.41638	2.14422	2.29008	2.26666	2.05231	1.57384	1.84497	1.92284	1.68192	1.5962	1.67776	1.86391	#N/A	1.71986	1.83726	#N/A	#N/A	#N/A	#N/A	#N/A	#N/A	#N/A	#N/A	#N/A	#N/A	#N/A	#N/A	16	ENSG00000136147	PHF11	protein_coding	PHD finger protein 11 [Source:HGNC Symbol;Acc:HGNC:17024]
TRIM5	#N/A	#N/A	#N/A	#N/A	#N/A	#N/A	#N/A	#N/A	#N/A	#N/A	#N/A	#N/A	#N/A	#N/A	#N/A	#N/A	#N/A	#N/A	#N/A	#N/A	#N/A	#N/A	#N/A	#N/A	#N/A	#N/A	#N/A	#N/A	#N/A	#N/A	#N/A	#N/A	#N/A	#N/A	4.3203	0.121057	5.2148	0.351207	4.5497	4.87249	6.0122	0.885329	5.7609	1.27122	0.458618	0.364406	5.31821	5.21216	#N/A	5.01637	0.405562	#N/A	#N/A	#N/A	#N/A	#N/A	#N/A	#N/A	#N/A	#N/A	#N/A	#N/A	#N/A	16	ENSG00000132256	TRIM5	protein_coding	tripartite motif containing 5 [Source:HGNC Symbol;Acc:HGNC:16276]
RALB	#N/A	#N/A	#N/A	#N/A	#N/A	#N/A	#N/A	#N/A	#N/A	#N/A	#N/A	#N/A	#N/A	#N/A	#N/A	#N/A	#N/A	#N/A	#N/A	#N/A	#N/A	#N/A	#N/A	#N/A	#N/A	#N/A	#N/A	#N/A	#N/A	#N/A	#N/A	#N/A	#N/A	#N/A	6.03718	0.217793	4.73038	5.76461	4.42336	4.65424	6.24642	3.74371	4.81436	5.26172	4.03582	0.739889	3.44541	4.1292	#N/A	3.39321	5.61593	#N/A	#N/A	#N/A	#N/A	#N/A	#N/A	#N/A	#N/A	#N/A	#N/A	#N/A	#N/A	16	ENSG00000144118	RALB	protein_coding	RAS like proto-oncogene B [Source:HGNC Symbol;Acc:HGNC:9840]
FAM111A	#N/A	#N/A	#N/A	#N/A	#N/A	#N/A	#N/A	#N/A	#N/A	#N/A	#N/A	#N/A	#N/A	#N/A	#N/A	#N/A	#N/A	#N/A	#N/A	#N/A	#N/A	#N/A	#N/A	#N/A	#N/A	#N/A	#N/A	#N/A	#N/A	#N/A	#N/A	#N/A	#N/A	#N/A	5.07165	#N/A	5.3357	5.6459	4.53065	4.77612	6.49309	2.38636	6.22065	3.87421	0.532678	0.231192	5.81843	5.70463	0.252185	4.25099	4.99548	#N/A	#N/A	#N/A	#N/A	#N/A	#N/A	#N/A	#N/A	#N/A	#N/A	#N/A	#N/A	16	ENSG00000166801	FAM111A	protein_coding	FAM111 trypsin like peptidase A [Source:HGNC Symbol;Acc:HGNC:24725]
KLHL5	#N/A	#N/A	#N/A	#N/A	#N/A	#N/A	#N/A	#N/A	#N/A	#N/A	#N/A	#N/A	#N/A	#N/A	#N/A	#N/A	#N/A	#N/A	#N/A	#N/A	#N/A	#N/A	#N/A	#N/A	#N/A	#N/A	#N/A	#N/A	#N/A	#N/A	#N/A	#N/A	#N/A	#N/A	1.60175	1.67803	2.01132	1.70672	2.27232	2.02218	1.6715	1.04546	1.87309	1.81057	1.81434	1.29141	1.63165	1.60939	#N/A	1.92674	1.30428	#N/A	#N/A	#N/A	#N/A	#N/A	#N/A	#N/A	#N/A	#N/A	#N/A	#N/A	#N/A	16	ENSG00000109790	KLHL5	protein_coding	kelch like family member 5 [Source:HGNC Symbol;Acc:HGNC:6356]
GASK1B	#N/A	#N/A	#N/A	#N/A	#N/A	#N/A	#N/A	#N/A	#N/A	#N/A	#N/A	#N/A	#N/A	#N/A	#N/A	#N/A	#N/A	#N/A	#N/A	#N/A	#N/A	#N/A	#N/A	#N/A	#N/A	#N/A	#N/A	#N/A	#N/A	#N/A	#N/A	#N/A	#N/A	#N/A	0.300064	0.142324	0.29296	0.308727	4.63487	3.98858	0.343046	0.271076	6.79239	0.475751	0.306724	0.242831	0.289865	0.305216	#N/A	4.82849	4.6319	#N/A	#N/A	#N/A	#N/A	#N/A	#N/A	#N/A	#N/A	#N/A	#N/A	#N/A	#N/A	16	ENSG00000164125	GASK1B	protein_coding	golgi associated kinase 1B [Source:HGNC Symbol;Acc:HGNC:25312]
C11orf80	#N/A	#N/A	#N/A	#N/A	#N/A	#N/A	#N/A	#N/A	#N/A	#N/A	#N/A	#N/A	#N/A	#N/A	#N/A	#N/A	#N/A	#N/A	#N/A	#N/A	#N/A	#N/A	#N/A	#N/A	#N/A	#N/A	#N/A	#N/A	#N/A	#N/A	#N/A	#N/A	#N/A	#N/A	2.88547	0.500794	2.67957	3.71486	2.93631	2.85543	3.49545	2.91944	3.33206	2.98836	3.14089	2.89022	2.83816	3.246	#N/A	2.97076	3.48474	#N/A	#N/A	#N/A	#N/A	#N/A	#N/A	#N/A	#N/A	#N/A	#N/A	#N/A	#N/A	16	ENSG00000173715	C11orf80	protein_coding	chromosome 11 open reading frame 80 [Source:HGNC Symbol;Acc:HGNC:26197]
ABR#159842	#N/A	#N/A	#N/A	#N/A	#N/A	#N/A	#N/A	#N/A	#N/A	#N/A	#N/A	#N/A	#N/A	#N/A	#N/A	#N/A	#N/A	#N/A	#N/A	#N/A	#N/A	#N/A	#N/A	#N/A	#N/A	#N/A	#N/A	#N/A	#N/A	#N/A	#N/A	#N/A	#N/A	#N/A	0.952063	1.22786	1.23482	1.37596	2.22586	1.34109	1.19546	0.67997	2.70213	1.81901	2.68292	1.46672	2.23899	1.9181	#N/A	2.95597	1.3486	#N/A	#N/A	#N/A	#N/A	#N/A	#N/A	#N/A	#N/A	#N/A	#N/A	#N/A	#N/A	16	ENSG00000159842	ABR	protein_coding	ABR activator of RhoGEF and GTPase [Source:HGNC Symbol;Acc:HGNC:81]
SIGIRR	#N/A	#N/A	#N/A	#N/A	#N/A	#N/A	#N/A	#N/A	#N/A	#N/A	#N/A	#N/A	#N/A	#N/A	#N/A	#N/A	#N/A	#N/A	#N/A	#N/A	#N/A	#N/A	#N/A	#N/A	#N/A	#N/A	#N/A	#N/A	#N/A	#N/A	#N/A	#N/A	#N/A	#N/A	0.261726	0.117168	0.25724	0.248476	0.535203	0.994729	7.22856	0.228445	0.273109	0.262031	0.258582	0.223926	4.45173	0.254499	#N/A	0.763652	0.257241	#N/A	#N/A	#N/A	#N/A	#N/A	#N/A	#N/A	#N/A	#N/A	#N/A	#N/A	#N/A	16	ENSG00000185187	SIGIRR	protein_coding	single Ig and TIR domain containing [Source:HGNC Symbol;Acc:HGNC:30575]
SAMD9L	#N/A	#N/A	#N/A	#N/A	#N/A	#N/A	#N/A	#N/A	#N/A	#N/A	#N/A	#N/A	#N/A	#N/A	#N/A	#N/A	#N/A	#N/A	#N/A	#N/A	#N/A	#N/A	#N/A	#N/A	#N/A	#N/A	#N/A	#N/A	#N/A	#N/A	#N/A	#N/A	#N/A	#N/A	5.16877	#N/A	3.92267	4.57853	4.02411	4.42684	4.74243	3.1531	4.06177	3.75802	3.5774	1.37488	3.19095	4.10011	#N/A	4.09081	3.99279	#N/A	#N/A	#N/A	#N/A	#N/A	#N/A	#N/A	#N/A	#N/A	0.178958	#N/A	#N/A	16	ENSG00000177409	SAMD9L	protein_coding	sterile alpha motif domain containing 9 like [Source:HGNC Symbol;Acc:HGNC:1349]
SPIDR	#N/A	#N/A	#N/A	#N/A	#N/A	#N/A	#N/A	#N/A	#N/A	#N/A	#N/A	#N/A	#N/A	#N/A	#N/A	#N/A	#N/A	#N/A	#N/A	#N/A	#N/A	#N/A	#N/A	#N/A	#N/A	#N/A	#N/A	#N/A	#N/A	#N/A	#N/A	#N/A	#N/A	#N/A	0.76763	0.930514	0.782487	0.808598	1.12361	0.969441	0.864342	0.541832	0.969549	0.889008	0.930152	0.515657	0.662696	0.807396	#N/A	0.949353	1.0337	#N/A	#N/A	#N/A	#N/A	#N/A	#N/A	#N/A	#N/A	#N/A	#N/A	#N/A	#N/A	16	ENSG00000164808	SPIDR	protein_coding	scaffold protein involved in DNA repair [Source:HGNC Symbol;Acc:HGNC:28971]
CASP4	#N/A	#N/A	#N/A	#N/A	#N/A	#N/A	#N/A	#N/A	#N/A	#N/A	#N/A	#N/A	#N/A	#N/A	#N/A	#N/A	#N/A	#N/A	#N/A	#N/A	#N/A	#N/A	#N/A	#N/A	#N/A	#N/A	#N/A	#N/A	#N/A	#N/A	#N/A	#N/A	#N/A	#N/A	2.08852	0.12039	0.568391	0.62997	4.20035	0.589766	6.11998	0.684205	5.80483	0.636132	0.263779	0.199354	4.64309	1.35405	#N/A	3.29767	3.88232	#N/A	#N/A	#N/A	#N/A	#N/A	#N/A	#N/A	#N/A	#N/A	#N/A	#N/A	#N/A	16	ENSG00000196954	CASP4	protein_coding	caspase 4 [Source:HGNC Symbol;Acc:HGNC:1505]
DTX3L	#N/A	#N/A	#N/A	#N/A	#N/A	#N/A	#N/A	#N/A	#N/A	#N/A	#N/A	#N/A	#N/A	#N/A	#N/A	#N/A	#N/A	#N/A	#N/A	#N/A	#N/A	#N/A	#N/A	#N/A	#N/A	#N/A	#N/A	#N/A	#N/A	#N/A	#N/A	#N/A	#N/A	#N/A	3.06122	0.137356	4.05191	3.08108	3.74655	3.7606	3.76323	2.16765	4.54844	1.23673	0.561282	0.356934	3.31736	3.67871	#N/A	3.76137	3.22872	#N/A	#N/A	#N/A	#N/A	#N/A	#N/A	#N/A	#N/A	#N/A	#N/A	#N/A	#N/A	16	ENSG00000163840	DTX3L	protein_coding	deltex E3 ubiquitin ligase 3L [Source:HGNC Symbol;Acc:HGNC:30323]
TMEM123	#N/A	#N/A	#N/A	#N/A	#N/A	#N/A	#N/A	#N/A	#N/A	#N/A	#N/A	#N/A	#N/A	#N/A	#N/A	#N/A	#N/A	#N/A	#N/A	#N/A	#N/A	#N/A	#N/A	#N/A	#N/A	#N/A	#N/A	#N/A	#N/A	#N/A	#N/A	#N/A	#N/A	#N/A	1.35228	2.42832	2.07141	1.67022	2.65073	2.08935	1.49466	0.988487	1.44862	1.42954	1.48623	1.19772	1.36842	1.51609	#N/A	1.63757	1.58225	#N/A	#N/A	#N/A	#N/A	#N/A	#N/A	#N/A	#N/A	#N/A	#N/A	#N/A	#N/A	16	ENSG00000152558	TMEM123	protein_coding	transmembrane protein 123 [Source:HGNC Symbol;Acc:HGNC:30138]
ADAMTS6	#N/A	#N/A	#N/A	#N/A	#N/A	#N/A	#N/A	#N/A	#N/A	#N/A	#N/A	#N/A	#N/A	#N/A	#N/A	#N/A	#N/A	#N/A	#N/A	#N/A	#N/A	#N/A	#N/A	#N/A	#N/A	#N/A	#N/A	#N/A	#N/A	#N/A	#N/A	#N/A	#N/A	#N/A	3.82054	0.116281	2.96165	3.79613	3.11085	3.91462	4.59372	1.08109	4.54059	0.480456	0.710986	0.218459	4.26356	4.47717	#N/A	3.4915	4.04707	#N/A	#N/A	#N/A	#N/A	#N/A	#N/A	#N/A	#N/A	#N/A	#N/A	#N/A	#N/A	16	ENSG00000049192	ADAMTS6	protein_coding	ADAM metallopeptidase with thrombospondin type 1 motif 6 [Source:HGNC Symbol;Acc:HGNC:222]
CDC25B	#N/A	#N/A	#N/A	#N/A	#N/A	#N/A	#N/A	#N/A	#N/A	#N/A	#N/A	#N/A	#N/A	#N/A	#N/A	#N/A	#N/A	#N/A	#N/A	#N/A	#N/A	#N/A	#N/A	#N/A	#N/A	#N/A	#N/A	#N/A	#N/A	#N/A	#N/A	#N/A	#N/A	#N/A	3.7818	0.132466	2.99554	3.41023	3.20255	4.44871	4.05973	2.62343	3.32122	2.80478	2.4914	0.535166	2.61791	3.43681	#N/A	2.68521	4.18519	#N/A	#N/A	#N/A	#N/A	#N/A	#N/A	#N/A	#N/A	#N/A	#N/A	#N/A	#N/A	16	ENSG00000101224	CDC25B	protein_coding	cell division cycle 25B [Source:HGNC Symbol;Acc:HGNC:1726]
TCIRG1	#N/A	#N/A	#N/A	#N/A	#N/A	#N/A	#N/A	#N/A	#N/A	#N/A	#N/A	#N/A	#N/A	#N/A	#N/A	#N/A	#N/A	#N/A	#N/A	#N/A	#N/A	#N/A	#N/A	#N/A	#N/A	#N/A	#N/A	#N/A	#N/A	#N/A	#N/A	#N/A	#N/A	#N/A	0.183109	0.0824637	0.160226	0.184372	0.64321	0.154292	0.206342	0.159065	0.648743	0.174988	0.144051	0.168801	0.284442	0.173031	#N/A	0.205949	0.209721	#N/A	#N/A	#N/A	#N/A	#N/A	#N/A	#N/A	#N/A	#N/A	#N/A	#N/A	#N/A	16	ENSG00000110719	TCIRG1	protein_coding	T cell immune regulator 1, ATPase H+ transporting V0 subunit a3 [Source:HGNC Symbol;Acc:HGNC:11647]
TBC1D10A	#N/A	#N/A	#N/A	#N/A	#N/A	#N/A	#N/A	#N/A	#N/A	#N/A	#N/A	#N/A	#N/A	#N/A	#N/A	#N/A	#N/A	#N/A	#N/A	#N/A	#N/A	#N/A	#N/A	#N/A	#N/A	#N/A	#N/A	#N/A	#N/A	#N/A	#N/A	#N/A	#N/A	#N/A	0.235871	0.106955	0.633985	0.443889	0.490653	0.623743	5.24861	0.216361	4.37299	0.292565	0.222619	0.209872	0.82417	0.882485	#N/A	0.518016	0.281883	#N/A	#N/A	#N/A	#N/A	#N/A	#N/A	#N/A	#N/A	#N/A	#N/A	#N/A	#N/A	16	ENSG00000099992	TBC1D10A	protein_coding	TBC1 domain family member 10A [Source:HGNC Symbol;Acc:HGNC:23609]
#259865	#N/A	#N/A	#N/A	#N/A	#N/A	#N/A	#N/A	#N/A	#N/A	#N/A	#N/A	#N/A	#N/A	#N/A	#N/A	#N/A	#N/A	#N/A	#N/A	#N/A	#N/A	#N/A	#N/A	#N/A	#N/A	#N/A	#N/A	#N/A	#N/A	#N/A	#N/A	#N/A	#N/A	#N/A	3.45965	#N/A	3.26104	3.34587	2.67344	3.34288	3.37635	1.43085	3.54973	2.25964	1.75914	0.274375	2.73276	2.8191	0.175544	3.11305	2.89278	#N/A	#N/A	#N/A	#N/A	#N/A	#N/A	#N/A	#N/A	#N/A	#N/A	#N/A	#N/A	16	ENSG00000259865		lncRNA	novel transcript
BTN3A3	#N/A	#N/A	#N/A	#N/A	#N/A	#N/A	#N/A	#N/A	#N/A	#N/A	#N/A	#N/A	#N/A	#N/A	#N/A	#N/A	#N/A	#N/A	#N/A	#N/A	#N/A	#N/A	#N/A	#N/A	#N/A	#N/A	#N/A	#N/A	#N/A	#N/A	#N/A	#N/A	#N/A	#N/A	0.25387	0.0919559	0.351825	0.275743	1.40663	0.26791	5.65832	0.202626	1.04816	0.251931	0.242591	0.176949	0.316721	0.230719	#N/A	0.410643	0.275754	#N/A	#N/A	#N/A	#N/A	#N/A	#N/A	#N/A	#N/A	#N/A	#N/A	#N/A	#N/A	16	ENSG00000111801	BTN3A3	protein_coding	butyrophilin subfamily 3 member A3 [Source:HGNC Symbol;Acc:HGNC:1140]
CGAS	#N/A	#N/A	#N/A	#N/A	#N/A	#N/A	#N/A	#N/A	#N/A	#N/A	#N/A	#N/A	#N/A	#N/A	#N/A	#N/A	#N/A	#N/A	#N/A	#N/A	#N/A	#N/A	#N/A	#N/A	#N/A	#N/A	#N/A	#N/A	#N/A	#N/A	#N/A	#N/A	#N/A	#N/A	3.82826	0.123842	3.17098	4.06993	4.03529	4.16863	6.07198	0.53272	4.93097	1.7803	0.715913	0.263637	4.59863	0.737955	#N/A	5.0308	4.52116	#N/A	#N/A	#N/A	#N/A	#N/A	#N/A	#N/A	#N/A	#N/A	#N/A	#N/A	#N/A	16	ENSG00000164430	CGAS	protein_coding	cyclic GMP-AMP synthase [Source:HGNC Symbol;Acc:HGNC:21367]
LDLR	#N/A	#N/A	#N/A	#N/A	#N/A	#N/A	#N/A	#N/A	#N/A	#N/A	#N/A	#N/A	#N/A	#N/A	#N/A	#N/A	#N/A	#N/A	#N/A	#N/A	#N/A	#N/A	#N/A	#N/A	#N/A	#N/A	#N/A	#N/A	#N/A	#N/A	#N/A	#N/A	#N/A	#N/A	5.78582	0.134122	3.38941	5.37049	3.61253	4.58672	6.29377	1.13688	6.21006	3.61547	0.669677	0.257855	6.06301	6.38883	#N/A	4.73894	6.38839	#N/A	#N/A	#N/A	#N/A	#N/A	#N/A	#N/A	#N/A	#N/A	#N/A	#N/A	#N/A	16	ENSG00000130164	LDLR	protein_coding	low density lipoprotein receptor [Source:HGNC Symbol;Acc:HGNC:6547]
CEP135	#N/A	#N/A	#N/A	#N/A	#N/A	#N/A	#N/A	#N/A	#N/A	#N/A	#N/A	#N/A	#N/A	#N/A	#N/A	#N/A	#N/A	#N/A	#N/A	#N/A	#N/A	#N/A	#N/A	#N/A	#N/A	#N/A	#N/A	#N/A	#N/A	#N/A	#N/A	#N/A	#N/A	#N/A	1.74695	0.104628	1.39461	1.75563	2.11678	2.13272	1.65106	1.0511	1.6142	1.36784	1.11533	0.317041	1.57898	1.81449	#N/A	1.40365	1.6258	#N/A	#N/A	#N/A	#N/A	#N/A	#N/A	#N/A	#N/A	#N/A	#N/A	#N/A	#N/A	16	ENSG00000174799	CEP135	protein_coding	centrosomal protein 135 [Source:HGNC Symbol;Acc:HGNC:29086]
ITM2A	#N/A	#N/A	#N/A	#N/A	#N/A	#N/A	#N/A	#N/A	#N/A	#N/A	#N/A	#N/A	#N/A	#N/A	#N/A	#N/A	#N/A	#N/A	#N/A	#N/A	#N/A	#N/A	#N/A	#N/A	#N/A	#N/A	#N/A	#N/A	#N/A	#N/A	#N/A	#N/A	#N/A	#N/A	0.241375	0.107265	0.238943	0.247094	0.228632	0.222288	0.281903	0.204384	0.290336	0.21986	0.210783	0.177429	0.259147	0.245099	#N/A	0.245022	0.249261	#N/A	#N/A	#N/A	#N/A	#N/A	#N/A	#N/A	#N/A	#N/A	#N/A	#N/A	#N/A	16	ENSG00000078596	ITM2A	protein_coding	integral membrane protein 2A [Source:HGNC Symbol;Acc:HGNC:6173]
MLKL	#N/A	#N/A	#N/A	#N/A	#N/A	#N/A	#N/A	#N/A	#N/A	#N/A	#N/A	#N/A	#N/A	#N/A	#N/A	#N/A	#N/A	#N/A	#N/A	#N/A	#N/A	#N/A	#N/A	#N/A	#N/A	#N/A	#N/A	#N/A	#N/A	#N/A	#N/A	#N/A	#N/A	#N/A	0.178377	#N/A	0.115886	0.12415	0.286316	0.209017	0.162248	0.14665	0.838447	0.080231	0.153323	0.130863	0.426363	0.134435	0.100907	0.141339	0.167757	#N/A	#N/A	#N/A	#N/A	#N/A	#N/A	#N/A	#N/A	#N/A	#N/A	#N/A	#N/A	16	ENSG00000168404	MLKL	protein_coding	mixed lineage kinase domain like pseudokinase [Source:HGNC Symbol;Acc:HGNC:26617]
IRF9#213928	#N/A	#N/A	#N/A	#N/A	#N/A	#N/A	#N/A	#N/A	#N/A	#N/A	#N/A	#N/A	#N/A	#N/A	#N/A	#N/A	#N/A	#N/A	#N/A	#N/A	#N/A	#N/A	#N/A	#N/A	#N/A	#N/A	#N/A	#N/A	#N/A	#N/A	#N/A	#N/A	#N/A	#N/A	2.65539	0.31639	2.45277	2.7059	2.69202	2.54491	2.80655	2.3923	2.30477	1.86979	1.74987	2.28583	2.44064	2.77987	#N/A	2.08072	3.01209	#N/A	#N/A	#N/A	#N/A	#N/A	#N/A	#N/A	#N/A	#N/A	#N/A	#N/A	#N/A	16	ENSG00000213928	IRF9	protein_coding	interferon regulatory factor 9 [Source:HGNC Symbol;Acc:HGNC:6131]
PLK2	#N/A	#N/A	#N/A	#N/A	#N/A	#N/A	#N/A	#N/A	#N/A	#N/A	#N/A	#N/A	#N/A	#N/A	#N/A	#N/A	#N/A	#N/A	#N/A	#N/A	#N/A	#N/A	#N/A	#N/A	#N/A	#N/A	#N/A	#N/A	#N/A	#N/A	#N/A	#N/A	#N/A	#N/A	0.150427	0.0950143	0.158236	0.153864	0.175631	0.145502	0.187873	0.137535	0.183953	0.160645	0.155815	0.135918	0.150508	0.166243	#N/A	0.173096	0.176184	#N/A	#N/A	#N/A	#N/A	#N/A	#N/A	#N/A	#N/A	#N/A	#N/A	#N/A	#N/A	16	ENSG00000145632	PLK2	protein_coding	polo like kinase 2 [Source:HGNC Symbol;Acc:HGNC:19699]
STARD4	#N/A	#N/A	#N/A	#N/A	#N/A	#N/A	#N/A	#N/A	#N/A	#N/A	#N/A	#N/A	#N/A	#N/A	#N/A	#N/A	#N/A	#N/A	#N/A	#N/A	#N/A	#N/A	#N/A	#N/A	#N/A	#N/A	#N/A	#N/A	#N/A	#N/A	#N/A	#N/A	#N/A	#N/A	0.244444	#N/A	0.241157	0.251978	0.253976	0.226496	0.300916	0.210619	0.276965	0.180608	0.191209	0.17503	0.236139	0.25161	0.151447	0.211521	0.2106	#N/A	#N/A	#N/A	#N/A	#N/A	#N/A	#N/A	#N/A	#N/A	#N/A	#N/A	#N/A	16	ENSG00000164211	STARD4	protein_coding	StAR related lipid transfer domain containing 4 [Source:HGNC Symbol;Acc:HGNC:18058]
MAP3K1	#N/A	#N/A	#N/A	#N/A	#N/A	#N/A	#N/A	#N/A	#N/A	#N/A	#N/A	#N/A	#N/A	#N/A	#N/A	#N/A	#N/A	#N/A	#N/A	#N/A	#N/A	#N/A	#N/A	#N/A	#N/A	#N/A	#N/A	#N/A	#N/A	#N/A	#N/A	#N/A	#N/A	#N/A	1.33863	1.36128	1.12526	1.29074	1.48256	1.21718	1.22167	1.43323	1.19817	1.31011	1.45535	1.40831	1.28104	1.21111	#N/A	1.30349	1.16627	#N/A	#N/A	#N/A	#N/A	#N/A	#N/A	#N/A	#N/A	#N/A	#N/A	#N/A	#N/A	16	ENSG00000095015	MAP3K1	protein_coding	mitogen-activated protein kinase kinase kinase 1 [Source:HGNC Symbol;Acc:HGNC:6848]
AKAP11	#N/A	#N/A	#N/A	#N/A	#N/A	#N/A	#N/A	#N/A	#N/A	#N/A	#N/A	#N/A	#N/A	#N/A	#N/A	#N/A	#N/A	#N/A	#N/A	#N/A	#N/A	#N/A	#N/A	#N/A	#N/A	#N/A	#N/A	#N/A	#N/A	#N/A	#N/A	#N/A	#N/A	#N/A	1.80288	1.59482	2.11533	1.94903	2.2727	2.33964	1.98995	1.55145	1.64326	1.15321	1.61814	1.53618	1.46649	1.60624	#N/A	1.47413	1.61973	#N/A	#N/A	#N/A	#N/A	#N/A	#N/A	#N/A	#N/A	#N/A	#N/A	#N/A	#N/A	16	ENSG00000023516	AKAP11	protein_coding	A-kinase anchoring protein 11 [Source:HGNC Symbol;Acc:HGNC:369]
GPR137B	#N/A	#N/A	#N/A	#N/A	#N/A	#N/A	#N/A	#N/A	#N/A	#N/A	#N/A	#N/A	#N/A	#N/A	#N/A	#N/A	#N/A	#N/A	#N/A	#N/A	#N/A	#N/A	#N/A	#N/A	#N/A	#N/A	#N/A	#N/A	#N/A	#N/A	#N/A	#N/A	#N/A	#N/A	1.84061	#N/A	2.33507	2.93709	2.61206	2.35991	2.03229	1.08561	2.93334	1.6839	0.842145	0.209479	2.3543	2.15586	#N/A	2.34865	2.19899	#N/A	#N/A	#N/A	#N/A	#N/A	#N/A	#N/A	#N/A	#N/A	0.0274353	#N/A	#N/A	16	ENSG00000077585	GPR137B	protein_coding	G protein-coupled receptor 137B [Source:HGNC Symbol;Acc:HGNC:11862]
DAZAP2	#N/A	#N/A	#N/A	#N/A	#N/A	#N/A	#N/A	#N/A	#N/A	#N/A	#N/A	#N/A	#N/A	#N/A	#N/A	#N/A	#N/A	#N/A	#N/A	#N/A	#N/A	#N/A	#N/A	#N/A	#N/A	#N/A	#N/A	#N/A	#N/A	#N/A	#N/A	#N/A	#N/A	#N/A	2.22666	0.413735	3.11837	1.88059	2.80515	2.31645	1.95754	1.77003	2.13973	2.55779	2.06326	1.15074	1.70561	2.07452	#N/A	2.28606	2.00258	#N/A	#N/A	#N/A	#N/A	#N/A	#N/A	#N/A	#N/A	#N/A	#N/A	#N/A	#N/A	16	ENSG00000183283	DAZAP2	protein_coding	DAZ associated protein 2 [Source:HGNC Symbol;Acc:HGNC:2684]
MMP16	#N/A	#N/A	#N/A	#N/A	#N/A	#N/A	#N/A	#N/A	#N/A	#N/A	#N/A	#N/A	#N/A	#N/A	#N/A	#N/A	#N/A	#N/A	#N/A	#N/A	#N/A	#N/A	#N/A	#N/A	#N/A	#N/A	#N/A	#N/A	#N/A	#N/A	#N/A	#N/A	#N/A	#N/A	0.257756	0.0936448	0.201855	0.203351	0.314001	0.223484	0.255894	0.196494	0.238876	0.180165	0.159004	0.138146	0.271373	0.233853	#N/A	0.190277	0.265128	#N/A	#N/A	#N/A	#N/A	#N/A	#N/A	#N/A	#N/A	#N/A	#N/A	#N/A	#N/A	16	ENSG00000156103	MMP16	protein_coding	matrix metallopeptidase 16 [Source:HGNC Symbol;Acc:HGNC:7162]
CDIPT	#N/A	#N/A	#N/A	#N/A	#N/A	#N/A	#N/A	#N/A	#N/A	#N/A	#N/A	#N/A	#N/A	#N/A	#N/A	#N/A	#N/A	#N/A	#N/A	#N/A	#N/A	#N/A	#N/A	#N/A	#N/A	#N/A	#N/A	#N/A	#N/A	#N/A	#N/A	#N/A	#N/A	#N/A	0.397309	0.110954	0.393441	0.4343	0.912162	0.267483	1.48579	0.171018	0.968117	0.29255	0.143848	0.115993	0.705631	0.410134	#N/A	0.409735	0.625702	#N/A	#N/A	#N/A	#N/A	#N/A	#N/A	#N/A	#N/A	#N/A	#N/A	#N/A	#N/A	16	ENSG00000103502	CDIPT	protein_coding	CDP-diacylglycerol--inositol 3-phosphatidyltransferase [Source:HGNC Symbol;Acc:HGNC:1769]
REST	#N/A	#N/A	#N/A	#N/A	#N/A	#N/A	#N/A	#N/A	#N/A	#N/A	#N/A	#N/A	#N/A	#N/A	#N/A	#N/A	#N/A	#N/A	#N/A	#N/A	#N/A	#N/A	#N/A	#N/A	#N/A	#N/A	#N/A	#N/A	#N/A	#N/A	#N/A	#N/A	#N/A	#N/A	1.25563	1.67827	1.75629	1.10079	1.63924	1.60611	1.1931	0.958168	1.06553	1.12834	1.09561	1.13654	0.843167	0.917101	#N/A	0.86227	1.21196	#N/A	#N/A	#N/A	#N/A	#N/A	#N/A	#N/A	#N/A	#N/A	#N/A	#N/A	#N/A	16	ENSG00000084093	REST	protein_coding	RE1 silencing transcription factor [Source:HGNC Symbol;Acc:HGNC:9966]
ZNF765	#N/A	#N/A	#N/A	#N/A	#N/A	#N/A	#N/A	#N/A	#N/A	#N/A	#N/A	#N/A	#N/A	#N/A	#N/A	#N/A	#N/A	#N/A	#N/A	#N/A	#N/A	#N/A	#N/A	#N/A	#N/A	#N/A	#N/A	#N/A	#N/A	#N/A	#N/A	#N/A	#N/A	#N/A	2.11352	#N/A	2.25555	2.11329	2.03311	2.09905	2.21495	1.8106	1.70892	2.15355	2.08706	0.960521	1.75509	2.01945	0.620541	1.66262	1.77809	#N/A	#N/A	#N/A	#N/A	#N/A	#N/A	#N/A	#N/A	#N/A	#N/A	#N/A	#N/A	16	ENSG00000196417	ZNF765	protein_coding	zinc finger protein 765 [Source:HGNC Symbol;Acc:HGNC:25092]
IRF1	#N/A	#N/A	#N/A	#N/A	#N/A	#N/A	#N/A	#N/A	#N/A	#N/A	#N/A	#N/A	#N/A	#N/A	#N/A	#N/A	#N/A	#N/A	#N/A	#N/A	#N/A	#N/A	#N/A	#N/A	#N/A	#N/A	#N/A	#N/A	#N/A	#N/A	#N/A	#N/A	#N/A	#N/A	2.03182	0.142575	2.30242	2.09025	2.36294	2.2846	2.12291	1.36795	2.35924	1.20514	2.40711	0.567989	2.06491	2.09412	#N/A	1.89105	2.20782	#N/A	#N/A	#N/A	#N/A	#N/A	#N/A	#N/A	#N/A	#N/A	#N/A	#N/A	#N/A	16	ENSG00000125347	IRF1	protein_coding	interferon regulatory factor 1 [Source:HGNC Symbol;Acc:HGNC:6116]
JHY	#N/A	#N/A	#N/A	#N/A	#N/A	#N/A	#N/A	#N/A	#N/A	#N/A	#N/A	#N/A	#N/A	#N/A	#N/A	#N/A	#N/A	#N/A	#N/A	#N/A	#N/A	#N/A	#N/A	#N/A	#N/A	#N/A	#N/A	#N/A	#N/A	#N/A	#N/A	#N/A	#N/A	#N/A	0.232549	0.110255	0.355458	0.250395	0.289769	0.496794	4.56516	0.192657	3.58975	0.237857	0.209466	0.191228	1.56515	0.29427	#N/A	0.491406	0.238337	#N/A	#N/A	#N/A	#N/A	#N/A	#N/A	#N/A	#N/A	#N/A	#N/A	#N/A	#N/A	16	ENSG00000109944	JHY	protein_coding	junctional cadherin complex regulator [Source:HGNC Symbol;Acc:HGNC:26288]
SLC12A9	#N/A	#N/A	#N/A	#N/A	#N/A	#N/A	#N/A	#N/A	#N/A	#N/A	#N/A	#N/A	#N/A	#N/A	#N/A	#N/A	#N/A	#N/A	#N/A	#N/A	#N/A	#N/A	#N/A	#N/A	#N/A	#N/A	#N/A	#N/A	#N/A	#N/A	#N/A	#N/A	#N/A	#N/A	2.34069	0.143819	1.52709	2.17943	1.63409	2.18973	2.21962	1.51567	1.84752	1.65541	1.31243	0.469843	1.87829	1.93631	#N/A	1.81776	2.6297	#N/A	#N/A	#N/A	#N/A	#N/A	#N/A	#N/A	#N/A	#N/A	#N/A	#N/A	#N/A	16	ENSG00000146828	SLC12A9	protein_coding	solute carrier family 12 member 9 [Source:HGNC Symbol;Acc:HGNC:17435]
MANF	#N/A	#N/A	#N/A	#N/A	#N/A	#N/A	#N/A	#N/A	#N/A	#N/A	#N/A	#N/A	#N/A	#N/A	#N/A	#N/A	#N/A	#N/A	#N/A	#N/A	#N/A	#N/A	#N/A	#N/A	#N/A	#N/A	#N/A	#N/A	#N/A	#N/A	#N/A	#N/A	#N/A	#N/A	0.19894	0.100398	0.223272	0.290356	0.261889	0.340749	0.884252	0.155923	0.97548	0.147232	0.133158	0.178865	0.41401	0.393568	#N/A	0.210081	0.614036	#N/A	#N/A	#N/A	#N/A	#N/A	#N/A	#N/A	#N/A	#N/A	#N/A	#N/A	#N/A	16	ENSG00000145050	MANF	protein_coding	mesencephalic astrocyte derived neurotrophic factor [Source:HGNC Symbol;Acc:HGNC:15461]
ADAMTSL1	#N/A	#N/A	#N/A	#N/A	#N/A	#N/A	#N/A	#N/A	#N/A	#N/A	#N/A	#N/A	#N/A	#N/A	#N/A	#N/A	#N/A	#N/A	#N/A	#N/A	#N/A	#N/A	#N/A	#N/A	#N/A	#N/A	#N/A	#N/A	#N/A	#N/A	#N/A	#N/A	#N/A	#N/A	0.67202	0.111222	0.507251	0.692467	0.895322	0.446539	2.16629	0.235036	1.80998	0.332337	0.297297	0.142163	1.49465	0.498457	#N/A	1.26249	0.723508	#N/A	#N/A	#N/A	#N/A	#N/A	#N/A	#N/A	#N/A	#N/A	#N/A	#N/A	#N/A	16	ENSG00000178031	ADAMTSL1	protein_coding	ADAMTS like 1 [Source:HGNC Symbol;Acc:HGNC:14632]
REPS2	#N/A	#N/A	#N/A	#N/A	#N/A	#N/A	#N/A	#N/A	#N/A	#N/A	#N/A	#N/A	#N/A	#N/A	#N/A	#N/A	#N/A	#N/A	#N/A	#N/A	#N/A	#N/A	#N/A	#N/A	#N/A	#N/A	#N/A	#N/A	#N/A	#N/A	#N/A	#N/A	#N/A	#N/A	0.956819	#N/A	2.15211	1.72243	1.56393	1.57185	3.66506	0.329819	2.6582	0.547775	0.230403	0.171557	1.63069	1.74087	#N/A	0.899567	2.21706	#N/A	#N/A	#N/A	#N/A	#N/A	#N/A	#N/A	#N/A	#N/A	#N/A	0.138973	#N/A	16	ENSG00000169891	REPS2	protein_coding	RALBP1 associated Eps domain containing 2 [Source:HGNC Symbol;Acc:HGNC:9963]
HEBP1	#N/A	#N/A	#N/A	#N/A	#N/A	#N/A	#N/A	#N/A	#N/A	#N/A	#N/A	#N/A	#N/A	#N/A	#N/A	#N/A	#N/A	#N/A	#N/A	#N/A	#N/A	#N/A	#N/A	#N/A	#N/A	#N/A	#N/A	#N/A	#N/A	#N/A	#N/A	#N/A	#N/A	#N/A	0.904411	0.11185	1.09848	2.24035	2.87088	2.66588	3.69952	0.341829	3.50575	0.945105	0.490509	0.180933	1.95049	2.26395	#N/A	1.79948	3.02419	#N/A	#N/A	#N/A	#N/A	#N/A	#N/A	#N/A	#N/A	#N/A	#N/A	#N/A	#N/A	16	ENSG00000013583	HEBP1	protein_coding	heme binding protein 1 [Source:HGNC Symbol;Acc:HGNC:17176]
OLFML2A	#N/A	#N/A	#N/A	#N/A	#N/A	#N/A	#N/A	#N/A	#N/A	#N/A	#N/A	#N/A	#N/A	#N/A	#N/A	#N/A	#N/A	#N/A	#N/A	#N/A	#N/A	#N/A	#N/A	#N/A	#N/A	#N/A	#N/A	#N/A	#N/A	#N/A	#N/A	#N/A	#N/A	#N/A	0.920085	#N/A	1.29358	1.08086	0.866875	1.46708	1.9834	0.427072	3.98019	0.881459	0.177274	0.153043	2.07222	2.21009	#N/A	0.254505	2.48053	#N/A	#N/A	#N/A	#N/A	#N/A	#N/A	#N/A	#N/A	#N/A	#N/A	#N/A	0.116155	16	ENSG00000185585	OLFML2A	protein_coding	olfactomedin like 2A [Source:HGNC Symbol;Acc:HGNC:27270]
TRIOBP	#N/A	#N/A	#N/A	#N/A	#N/A	#N/A	#N/A	#N/A	#N/A	#N/A	#N/A	#N/A	#N/A	#N/A	#N/A	#N/A	#N/A	#N/A	#N/A	#N/A	#N/A	#N/A	#N/A	#N/A	#N/A	#N/A	#N/A	#N/A	#N/A	#N/A	#N/A	#N/A	#N/A	#N/A	1.08395	#N/A	1.13876	1.07111	1.36318	1.01755	1.02518	0.778452	1.14341	1.27903	1.09071	1.08249	1.08246	1.14847	0.95749	1.17375	1.11349	#N/A	#N/A	#N/A	#N/A	#N/A	#N/A	#N/A	#N/A	#N/A	#N/A	#N/A	#N/A	16	ENSG00000100106	TRIOBP	protein_coding	TRIO and F-actin binding protein [Source:HGNC Symbol;Acc:HGNC:17009]
ZNF730	#N/A	#N/A	#N/A	#N/A	#N/A	#N/A	#N/A	#N/A	#N/A	#N/A	#N/A	#N/A	#N/A	#N/A	#N/A	#N/A	#N/A	#N/A	#N/A	#N/A	#N/A	#N/A	#N/A	#N/A	#N/A	#N/A	#N/A	#N/A	#N/A	#N/A	#N/A	#N/A	#N/A	#N/A	0.0659875	#N/A	0.035177	0.100027	0.0540489	0.0522229	0.156548	0.0436977	0.159128	0.0902985	0.0640936	0.0674127	0.0679372	0.105677	#N/A	0.0507953	0.088614	#N/A	#N/A	#N/A	#N/A	#N/A	#N/A	#N/A	#N/A	#N/A	#N/A	#N/A	0.0523928	16	ENSG00000183850	ZNF730	protein_coding	zinc finger protein 730 [Source:HGNC Symbol;Acc:HGNC:32470]
SLFN5	#N/A	#N/A	#N/A	#N/A	#N/A	#N/A	#N/A	#N/A	#N/A	#N/A	#N/A	#N/A	#N/A	#N/A	#N/A	#N/A	#N/A	#N/A	#N/A	#N/A	#N/A	#N/A	#N/A	#N/A	#N/A	#N/A	#N/A	#N/A	#N/A	#N/A	#N/A	#N/A	#N/A	#N/A	1.71849	0.204264	1.93775	1.68524	2.00644	2.23407	2.35938	2.51635	1.2956	1.10171	1.06263	0.638885	0.669263	1.20838	#N/A	1.03892	2.61984	#N/A	#N/A	#N/A	#N/A	#N/A	#N/A	#N/A	#N/A	#N/A	#N/A	#N/A	#N/A	16	ENSG00000166750	SLFN5	protein_coding	schlafen family member 5 [Source:HGNC Symbol;Acc:HGNC:28286]
ADAR	#N/A	#N/A	#N/A	#N/A	#N/A	#N/A	#N/A	#N/A	#N/A	#N/A	#N/A	#N/A	#N/A	#N/A	#N/A	#N/A	#N/A	#N/A	#N/A	#N/A	#N/A	#N/A	#N/A	#N/A	#N/A	#N/A	#N/A	#N/A	#N/A	#N/A	#N/A	#N/A	#N/A	#N/A	0.934939	#N/A	1.00085	0.99889	1.10918	0.966598	0.882377	1.07601	0.889602	1.0228	1.09405	1.26636	0.934986	0.844682	1.38453	1.01156	1.12111	#N/A	#N/A	#N/A	#N/A	#N/A	#N/A	#N/A	#N/A	#N/A	#N/A	#N/A	#N/A	16	ENSG00000160710	ADAR	protein_coding	adenosine deaminase RNA specific [Source:HGNC Symbol;Acc:HGNC:225]
LHFPL2	#N/A	#N/A	#N/A	#N/A	#N/A	#N/A	#N/A	#N/A	#N/A	#N/A	#N/A	#N/A	#N/A	#N/A	#N/A	#N/A	#N/A	#N/A	#N/A	#N/A	#N/A	#N/A	#N/A	#N/A	#N/A	#N/A	#N/A	#N/A	#N/A	#N/A	#N/A	#N/A	#N/A	#N/A	1.37238	#N/A	1.27695	1.4647	1.95073	1.64323	1.37783	#N/A	1.51845	1.27163	1.46291	0.617274	1.07487	1.41316	#N/A	1.43805	1.05389	#N/A	#N/A	#N/A	#N/A	#N/A	#N/A	#N/A	#N/A	#N/A	#N/A	0.4796	0.170983	16	ENSG00000145685	LHFPL2	protein_coding	LHFPL tetraspan subfamily member 2 [Source:HGNC Symbol;Acc:HGNC:6588]
SFT2D2	#N/A	#N/A	#N/A	#N/A	#N/A	#N/A	#N/A	#N/A	#N/A	#N/A	#N/A	#N/A	#N/A	#N/A	#N/A	#N/A	#N/A	#N/A	#N/A	#N/A	#N/A	#N/A	#N/A	#N/A	#N/A	#N/A	#N/A	#N/A	#N/A	#N/A	#N/A	#N/A	#N/A	#N/A	1.70135	0.63118	1.6861	1.67177	1.59843	1.67522	1.56519	1.67554	1.15035	1.3907	1.04308	1.16814	1.20331	1.25573	#N/A	0.92165	1.68636	#N/A	#N/A	#N/A	#N/A	#N/A	#N/A	#N/A	#N/A	#N/A	#N/A	#N/A	#N/A	16	ENSG00000213064	SFT2D2	protein_coding	SFT2 domain containing 2 [Source:HGNC Symbol;Acc:HGNC:25140]
SDF2L1	#N/A	#N/A	#N/A	#N/A	#N/A	#N/A	#N/A	#N/A	#N/A	#N/A	#N/A	#N/A	#N/A	#N/A	#N/A	#N/A	#N/A	#N/A	#N/A	#N/A	#N/A	#N/A	#N/A	#N/A	#N/A	#N/A	#N/A	#N/A	#N/A	#N/A	#N/A	#N/A	#N/A	#N/A	0.145597	0.0711657	0.122768	0.139242	0.146598	0.133919	0.159124	0.106111	0.158162	0.127046	0.130848	0.11299	0.152453	0.145058	#N/A	0.146575	0.123547	#N/A	#N/A	#N/A	#N/A	#N/A	#N/A	#N/A	#N/A	#N/A	#N/A	#N/A	#N/A	16	ENSG00000128228	SDF2L1	protein_coding	stromal cell derived factor 2 like 1 [Source:HGNC Symbol;Acc:HGNC:10676]
HAUS1	#N/A	#N/A	#N/A	#N/A	#N/A	#N/A	#N/A	#N/A	#N/A	#N/A	#N/A	#N/A	#N/A	#N/A	#N/A	#N/A	#N/A	#N/A	#N/A	#N/A	#N/A	#N/A	#N/A	#N/A	#N/A	#N/A	#N/A	#N/A	#N/A	#N/A	#N/A	#N/A	#N/A	#N/A	1.69775	0.370897	1.57988	1.89141	2.03935	1.52916	1.68533	1.98342	1.53033	1.76602	1.79047	1.05751	1.53945	1.70178	#N/A	1.81317	1.34489	#N/A	#N/A	#N/A	#N/A	#N/A	#N/A	#N/A	#N/A	#N/A	#N/A	#N/A	#N/A	16	ENSG00000152240	HAUS1	protein_coding	HAUS augmin like complex subunit 1 [Source:HGNC Symbol;Acc:HGNC:25174]
KL	#N/A	#N/A	#N/A	#N/A	#N/A	#N/A	#N/A	#N/A	#N/A	#N/A	#N/A	#N/A	#N/A	#N/A	#N/A	#N/A	#N/A	#N/A	#N/A	#N/A	#N/A	#N/A	#N/A	#N/A	#N/A	#N/A	#N/A	#N/A	#N/A	#N/A	#N/A	#N/A	#N/A	#N/A	0.194624	#N/A	0.165831	0.204063	0.157955	0.189781	0.213567	0.181546	0.250772	0.136177	0.183343	0.162625	0.252193	0.197633	#N/A	0.171818	0.188023	#N/A	#N/A	#N/A	#N/A	#N/A	#N/A	#N/A	#N/A	#N/A	#N/A	0.126987	#N/A	16	ENSG00000133116	KL	protein_coding	klotho [Source:HGNC Symbol;Acc:HGNC:6344]
VAV3	#N/A	#N/A	#N/A	#N/A	#N/A	#N/A	#N/A	#N/A	#N/A	#N/A	#N/A	#N/A	#N/A	#N/A	#N/A	#N/A	#N/A	#N/A	#N/A	#N/A	#N/A	#N/A	#N/A	#N/A	#N/A	#N/A	#N/A	#N/A	#N/A	#N/A	#N/A	#N/A	#N/A	#N/A	0.357246	0.112864	1.32859	1.46166	2.1537	1.03197	4.51721	0.223635	3.82197	0.352753	0.289476	0.210976	2.37312	0.409293	#N/A	2.23298	0.61074	#N/A	#N/A	#N/A	#N/A	#N/A	#N/A	#N/A	#N/A	#N/A	#N/A	#N/A	#N/A	16	ENSG00000134215	VAV3	protein_coding	vav guanine nucleotide exchange factor 3 [Source:HGNC Symbol;Acc:HGNC:12659]
DPY19L1	#N/A	#N/A	#N/A	#N/A	#N/A	#N/A	#N/A	#N/A	#N/A	#N/A	#N/A	#N/A	#N/A	#N/A	#N/A	#N/A	#N/A	#N/A	#N/A	#N/A	#N/A	#N/A	#N/A	#N/A	#N/A	#N/A	#N/A	#N/A	#N/A	#N/A	#N/A	#N/A	#N/A	#N/A	2.14182	0.131428	2.21994	2.35371	2.09327	2.25646	2.17149	1.58244	1.80495	1.40049	1.06128	0.580174	1.09503	2.0261	#N/A	1.42309	2.39804	#N/A	#N/A	#N/A	#N/A	#N/A	#N/A	#N/A	#N/A	#N/A	#N/A	#N/A	#N/A	16	ENSG00000173852	DPY19L1	protein_coding	dpy-19 like C-mannosyltransferase 1 [Source:HGNC Symbol;Acc:HGNC:22205]
SLC44A1	#N/A	#N/A	#N/A	#N/A	#N/A	#N/A	#N/A	#N/A	#N/A	#N/A	#N/A	#N/A	#N/A	#N/A	#N/A	#N/A	#N/A	#N/A	#N/A	#N/A	#N/A	#N/A	#N/A	#N/A	#N/A	#N/A	#N/A	#N/A	#N/A	#N/A	#N/A	#N/A	#N/A	#N/A	0.767562	#N/A	0.878614	0.889066	1.19265	0.927703	0.82831	0.566355	0.781178	0.867452	1.06423	#N/A	0.575635	0.938668	#N/A	0.936331	0.69974	#N/A	#N/A	#N/A	#N/A	#N/A	#N/A	#N/A	#N/A	#N/A	#N/A	2.24694	0.866101	16	ENSG00000070214	SLC44A1	protein_coding	solute carrier family 44 member 1 [Source:HGNC Symbol;Acc:HGNC:18798]
LITAF	#N/A	#N/A	#N/A	#N/A	#N/A	#N/A	#N/A	#N/A	#N/A	#N/A	#N/A	#N/A	#N/A	#N/A	#N/A	#N/A	#N/A	#N/A	#N/A	#N/A	#N/A	#N/A	#N/A	#N/A	#N/A	#N/A	#N/A	#N/A	#N/A	#N/A	#N/A	#N/A	#N/A	#N/A	2.18028	#N/A	1.92274	1.9412	1.84789	2.21658	2.15667	1.91435	1.83451	1.32041	1.21302	0.874151	1.23497	1.48201	1.87544	0.928313	2.18049	#N/A	#N/A	#N/A	#N/A	#N/A	#N/A	#N/A	#N/A	#N/A	#N/A	#N/A	#N/A	16	ENSG00000189067	LITAF	protein_coding	lipopolysaccharide induced TNF factor [Source:HGNC Symbol;Acc:HGNC:16841]
OGFR	#N/A	#N/A	#N/A	#N/A	#N/A	#N/A	#N/A	#N/A	#N/A	#N/A	#N/A	#N/A	#N/A	#N/A	#N/A	#N/A	#N/A	#N/A	#N/A	#N/A	#N/A	#N/A	#N/A	#N/A	#N/A	#N/A	#N/A	#N/A	#N/A	#N/A	#N/A	#N/A	#N/A	#N/A	1.67255	#N/A	2.26904	1.42238	1.65349	1.45617	1.35682	0.774805	1.38738	0.733234	0.89741	0.302972	1.70123	1.02456	0.0958313	1.4613	1.14465	#N/A	#N/A	#N/A	#N/A	#N/A	#N/A	#N/A	#N/A	#N/A	#N/A	#N/A	#N/A	16	ENSG00000060491	OGFR	protein_coding	opioid growth factor receptor [Source:HGNC Symbol;Acc:HGNC:15768]
#233635	#N/A	#N/A	#N/A	#N/A	#N/A	#N/A	#N/A	#N/A	#N/A	#N/A	#N/A	#N/A	#N/A	#N/A	#N/A	#N/A	#N/A	#N/A	#N/A	#N/A	#N/A	#N/A	#N/A	#N/A	#N/A	#N/A	#N/A	#N/A	#N/A	#N/A	#N/A	#N/A	#N/A	#N/A	1.66835	#N/A	2.43951	2.69915	2.07965	2.1244	2.22936	1.12049	2.14505	1.84321	1.08412	0.449326	1.71806	2.20201	0.180765	2.33472	2.26461	#N/A	#N/A	#N/A	#N/A	#N/A	#N/A	#N/A	#N/A	#N/A	#N/A	#N/A	#N/A	16	ENSG00000233635		lncRNA	novel transcript, antisense to TANC2
TCP11L1	#N/A	#N/A	#N/A	#N/A	#N/A	#N/A	#N/A	#N/A	#N/A	#N/A	#N/A	#N/A	#N/A	#N/A	#N/A	#N/A	#N/A	#N/A	#N/A	#N/A	#N/A	#N/A	#N/A	#N/A	#N/A	#N/A	#N/A	#N/A	#N/A	#N/A	#N/A	#N/A	#N/A	#N/A	1.31567	#N/A	1.22688	1.52626	1.31468	1.26317	1.33702	1.56831	1.19986	1.31935	1.05047	0.975692	1.10209	1.13911	1.04376	1.25362	1.32367	#N/A	#N/A	#N/A	#N/A	#N/A	#N/A	#N/A	#N/A	#N/A	#N/A	#N/A	#N/A	16	ENSG00000176148	TCP11L1	protein_coding	t-complex 11 like 1 [Source:HGNC Symbol;Acc:HGNC:25655]
CORO1B	#N/A	#N/A	#N/A	#N/A	#N/A	#N/A	#N/A	#N/A	#N/A	#N/A	#N/A	#N/A	#N/A	#N/A	#N/A	#N/A	#N/A	#N/A	#N/A	#N/A	#N/A	#N/A	#N/A	#N/A	#N/A	#N/A	#N/A	#N/A	#N/A	#N/A	#N/A	#N/A	#N/A	#N/A	0.0989877	#N/A	0.10172	0.062921	0.0899763	0.0514996	0.122142	0.0640448	0.103848	0.120221	0.0628952	0.113003	0.0821449	0.0659317	0.0982526	0.0539247	0.0889312	#N/A	#N/A	#N/A	#N/A	#N/A	#N/A	#N/A	#N/A	#N/A	#N/A	#N/A	#N/A	16	ENSG00000172725	CORO1B	protein_coding	coronin 1B [Source:HGNC Symbol;Acc:HGNC:2253]
ZBTB7A	#N/A	#N/A	#N/A	#N/A	#N/A	#N/A	#N/A	#N/A	#N/A	#N/A	#N/A	#N/A	#N/A	#N/A	#N/A	#N/A	#N/A	#N/A	#N/A	#N/A	#N/A	#N/A	#N/A	#N/A	#N/A	#N/A	#N/A	#N/A	#N/A	#N/A	#N/A	#N/A	#N/A	#N/A	1.14945	1.42223	1.46756	1.10165	1.35099	1.16959	1.02847	0.927619	0.952448	0.804802	0.911854	0.801873	0.835537	0.904686	#N/A	1.01268	1.12616	#N/A	#N/A	#N/A	#N/A	#N/A	#N/A	#N/A	#N/A	#N/A	#N/A	#N/A	#N/A	16	ENSG00000178951	ZBTB7A	protein_coding	zinc finger and BTB domain containing 7A [Source:HGNC Symbol;Acc:HGNC:18078]
TMEM107	#N/A	#N/A	#N/A	#N/A	#N/A	#N/A	#N/A	#N/A	#N/A	#N/A	#N/A	#N/A	#N/A	#N/A	#N/A	#N/A	#N/A	#N/A	#N/A	#N/A	#N/A	#N/A	#N/A	#N/A	#N/A	#N/A	#N/A	#N/A	#N/A	#N/A	#N/A	#N/A	#N/A	#N/A	0.143392	#N/A	0.129103	0.147502	0.140663	0.13348	0.138298	0.130741	0.11903	0.134477	0.130059	0.112482	0.13142	0.127618	0.0975586	0.11821	0.148327	#N/A	#N/A	#N/A	#N/A	#N/A	#N/A	#N/A	#N/A	#N/A	#N/A	#N/A	#N/A	16	ENSG00000179029	TMEM107	protein_coding	transmembrane protein 107 [Source:HGNC Symbol;Acc:HGNC:28128]
HELB	#N/A	#N/A	#N/A	#N/A	#N/A	#N/A	#N/A	#N/A	#N/A	#N/A	#N/A	#N/A	#N/A	#N/A	#N/A	#N/A	#N/A	#N/A	#N/A	#N/A	#N/A	#N/A	#N/A	#N/A	#N/A	#N/A	#N/A	#N/A	#N/A	#N/A	#N/A	#N/A	#N/A	#N/A	1.69347	0.107411	1.66461	2.43304	2.4327	2.19026	3.06698	0.34245	2.72799	0.437861	0.437028	0.181745	1.81335	1.77776	#N/A	1.73384	1.94852	#N/A	#N/A	#N/A	#N/A	#N/A	#N/A	#N/A	#N/A	#N/A	#N/A	#N/A	#N/A	16	ENSG00000127311	HELB	protein_coding	DNA helicase B [Source:HGNC Symbol;Acc:HGNC:17196]
AP1G2	#N/A	#N/A	#N/A	#N/A	#N/A	#N/A	#N/A	#N/A	#N/A	#N/A	#N/A	#N/A	#N/A	#N/A	#N/A	#N/A	#N/A	#N/A	#N/A	#N/A	#N/A	#N/A	#N/A	#N/A	#N/A	#N/A	#N/A	#N/A	#N/A	#N/A	#N/A	#N/A	#N/A	#N/A	0.123961	#N/A	0.132685	0.159778	0.270665	0.158254	2.2661	0.120336	2.27659	0.0749296	0.114923	0.140494	0.327761	0.194881	0.123782	0.162601	0.143594	#N/A	#N/A	#N/A	#N/A	#N/A	#N/A	#N/A	#N/A	#N/A	#N/A	#N/A	#N/A	16	ENSG00000213983	AP1G2	protein_coding	adaptor related protein complex 1 subunit gamma 2 [Source:HGNC Symbol;Acc:HGNC:556]
TTLL3	#N/A	#N/A	#N/A	#N/A	#N/A	#N/A	#N/A	#N/A	#N/A	#N/A	#N/A	#N/A	#N/A	#N/A	#N/A	#N/A	#N/A	#N/A	#N/A	#N/A	#N/A	#N/A	#N/A	#N/A	#N/A	#N/A	#N/A	#N/A	#N/A	#N/A	#N/A	#N/A	#N/A	#N/A	0.996813	1.26784	0.939504	1.03364	1.11161	0.988873	0.919195	1.0855	1.01361	1.17629	1.35125	0.798931	0.985251	1.19556	#N/A	1.16877	1.03237	#N/A	#N/A	#N/A	#N/A	#N/A	#N/A	#N/A	#N/A	#N/A	#N/A	#N/A	#N/A	16	ENSG00000214021	TTLL3	protein_coding	tubulin tyrosine ligase like 3 [Source:HGNC Symbol;Acc:HGNC:24483]
PTPN9	#N/A	#N/A	#N/A	#N/A	#N/A	#N/A	#N/A	#N/A	#N/A	#N/A	#N/A	#N/A	#N/A	#N/A	#N/A	#N/A	#N/A	#N/A	#N/A	#N/A	#N/A	#N/A	#N/A	#N/A	#N/A	#N/A	#N/A	#N/A	#N/A	#N/A	#N/A	#N/A	#N/A	#N/A	0.869078	#N/A	0.830296	0.949128	0.941041	0.868028	0.851071	1.32498	0.904301	1.0484	1.02568	0.846358	0.745916	0.897269	1.17674	0.959104	0.841511	#N/A	#N/A	#N/A	#N/A	#N/A	#N/A	#N/A	#N/A	#N/A	#N/A	#N/A	#N/A	16	ENSG00000169410	PTPN9	protein_coding	protein tyrosine phosphatase non-receptor type 9 [Source:HGNC Symbol;Acc:HGNC:9661]
TMEM243	#N/A	#N/A	#N/A	#N/A	#N/A	#N/A	#N/A	#N/A	#N/A	#N/A	#N/A	#N/A	#N/A	#N/A	#N/A	#N/A	#N/A	#N/A	#N/A	#N/A	#N/A	#N/A	#N/A	#N/A	#N/A	#N/A	#N/A	#N/A	#N/A	#N/A	#N/A	#N/A	#N/A	#N/A	1.4439	0.167158	2.21953	1.53057	1.55915	1.58291	1.36005	1.30533	1.2974	1.81593	1.69808	0.968895	1.52566	1.41716	#N/A	1.35317	1.59439	#N/A	#N/A	#N/A	#N/A	#N/A	#N/A	#N/A	#N/A	#N/A	#N/A	#N/A	#N/A	16	ENSG00000135185	TMEM243	protein_coding	transmembrane protein 243 [Source:HGNC Symbol;Acc:HGNC:21707]
CARS1#110619	#N/A	#N/A	#N/A	#N/A	#N/A	#N/A	#N/A	#N/A	#N/A	#N/A	#N/A	#N/A	#N/A	#N/A	#N/A	#N/A	#N/A	#N/A	#N/A	#N/A	#N/A	#N/A	#N/A	#N/A	#N/A	#N/A	#N/A	#N/A	#N/A	#N/A	#N/A	#N/A	#N/A	#N/A	1.1542	#N/A	1.13354	1.20273	1.18941	1.07302	1.06498	1.26184	1.13778	1.23317	1.07506	1.09031	1.10121	1.05881	0.878692	1.32725	0.850632	#N/A	#N/A	#N/A	#N/A	#N/A	#N/A	#N/A	#N/A	#N/A	#N/A	#N/A	#N/A	16	ENSG00000110619	CARS1	protein_coding	cysteinyl-tRNA synthetase 1 [Source:HGNC Symbol;Acc:HGNC:1493]
BMP6	#N/A	#N/A	#N/A	#N/A	#N/A	#N/A	#N/A	#N/A	#N/A	#N/A	#N/A	#N/A	#N/A	#N/A	#N/A	#N/A	#N/A	#N/A	#N/A	#N/A	#N/A	#N/A	#N/A	#N/A	#N/A	#N/A	#N/A	#N/A	#N/A	#N/A	#N/A	#N/A	#N/A	#N/A	0.215376	0.134919	0.207158	0.189005	0.321484	0.206855	4.55772	0.181448	2.6928	0.153909	0.168452	0.117716	0.687133	0.197743	#N/A	0.32559	0.187267	#N/A	#N/A	#N/A	#N/A	#N/A	#N/A	#N/A	#N/A	#N/A	#N/A	#N/A	#N/A	16	ENSG00000153162	BMP6	protein_coding	bone morphogenetic protein 6 [Source:HGNC Symbol;Acc:HGNC:1073]
ZNF841	#N/A	#N/A	#N/A	#N/A	#N/A	#N/A	#N/A	#N/A	#N/A	#N/A	#N/A	#N/A	#N/A	#N/A	#N/A	#N/A	#N/A	#N/A	#N/A	#N/A	#N/A	#N/A	#N/A	#N/A	#N/A	#N/A	#N/A	#N/A	#N/A	#N/A	#N/A	#N/A	#N/A	#N/A	0.977928	#N/A	0.568906	1.53988	1.27567	1.25988	1.95568	0.170582	2.58941	0.152707	0.112731	0.141263	2.40495	1.09941	0.146366	1.12348	1.52079	#N/A	#N/A	#N/A	#N/A	#N/A	#N/A	#N/A	#N/A	#N/A	#N/A	#N/A	#N/A	16	ENSG00000197608	ZNF841	protein_coding	zinc finger protein 841 [Source:HGNC Symbol;Acc:HGNC:27611]
ZNF600	#N/A	#N/A	#N/A	#N/A	#N/A	#N/A	#N/A	#N/A	#N/A	#N/A	#N/A	#N/A	#N/A	#N/A	#N/A	#N/A	#N/A	#N/A	#N/A	#N/A	#N/A	#N/A	#N/A	#N/A	#N/A	#N/A	#N/A	#N/A	#N/A	#N/A	#N/A	#N/A	#N/A	#N/A	0.280972	0.0773546	0.316197	0.239939	0.815548	0.230013	2.13412	0.0755013	1.95346	0.146493	0.0739221	0.140803	0.909098	0.335408	#N/A	0.566155	1.09788	#N/A	#N/A	#N/A	#N/A	#N/A	#N/A	#N/A	#N/A	#N/A	#N/A	#N/A	#N/A	16	ENSG00000189190	ZNF600	protein_coding	zinc finger protein 600 [Source:HGNC Symbol;Acc:HGNC:30951]
NSMCE4A	#N/A	#N/A	#N/A	#N/A	#N/A	#N/A	#N/A	#N/A	#N/A	#N/A	#N/A	#N/A	#N/A	#N/A	#N/A	#N/A	#N/A	#N/A	#N/A	#N/A	#N/A	#N/A	#N/A	#N/A	#N/A	#N/A	#N/A	#N/A	#N/A	#N/A	#N/A	#N/A	#N/A	#N/A	1.20248	#N/A	1.75902	1.32561	1.23492	1.33146	1.20703	1.09151	1.23795	1.21674	1.51844	0.77261	1.10081	1.29622	1.05244	1.30637	1.05016	#N/A	#N/A	#N/A	#N/A	#N/A	#N/A	#N/A	#N/A	#N/A	#N/A	#N/A	#N/A	16	ENSG00000107672	NSMCE4A	protein_coding	NSE4 homolog A, SMC5-SMC6 complex component [Source:HGNC Symbol;Acc:HGNC:25935]
SEC24B-AS1	#N/A	#N/A	#N/A	#N/A	#N/A	#N/A	#N/A	#N/A	#N/A	#N/A	#N/A	#N/A	#N/A	#N/A	#N/A	#N/A	#N/A	#N/A	#N/A	#N/A	#N/A	#N/A	#N/A	#N/A	#N/A	#N/A	#N/A	#N/A	#N/A	#N/A	#N/A	#N/A	#N/A	#N/A	1.62635	0.111869	1.72278	1.64774	1.93035	1.55137	1.72073	0.53111	1.80428	1.05438	0.8683	#N/A	1.61049	1.67277	#N/A	1.66115	1.20711	#N/A	0.0328514	#N/A	#N/A	#N/A	#N/A	#N/A	#N/A	#N/A	#N/A	#N/A	#N/A	16	ENSG00000247950	SEC24B-AS1	lncRNA	SEC24B antisense RNA 1 [Source:HGNC Symbol;Acc:HGNC:44003]
NBPF12	#N/A	#N/A	#N/A	#N/A	#N/A	#N/A	#N/A	#N/A	#N/A	#N/A	#N/A	#N/A	#N/A	#N/A	#N/A	#N/A	#N/A	#N/A	#N/A	#N/A	#N/A	#N/A	#N/A	#N/A	#N/A	#N/A	#N/A	#N/A	#N/A	#N/A	#N/A	#N/A	#N/A	#N/A	1.00097	#N/A	0.980591	1.22382	1.06423	1.08007	1.07401	1.02198	1.10279	1.23138	1.28088	1.56947	1.08146	1.03139	1.27047	1.1387	0.99799	#N/A	#N/A	#N/A	#N/A	#N/A	#N/A	#N/A	#N/A	#N/A	#N/A	#N/A	#N/A	16	ENSG00000268043	NBPF12	protein_coding	NBPF member 12 [Source:HGNC Symbol;Acc:HGNC:24297]
ZNF8	#N/A	#N/A	#N/A	#N/A	#N/A	#N/A	#N/A	#N/A	#N/A	#N/A	#N/A	#N/A	#N/A	#N/A	#N/A	#N/A	#N/A	#N/A	#N/A	#N/A	#N/A	#N/A	#N/A	#N/A	#N/A	#N/A	#N/A	#N/A	#N/A	#N/A	#N/A	#N/A	#N/A	#N/A	#N/A	#N/A	1.89219	1.89667	1.73722	1.54596	1.1281	#N/A	1.92077	1.61359	1.62358	0.578917	1.705	1.7403	0.202937	2.21321	1.17302	#N/A	#N/A	#N/A	#N/A	#N/A	#N/A	#N/A	#N/A	#N/A	#N/A	0.209087	0.14232	16	ENSG00000278129	ZNF8	protein_coding	zinc finger protein 8 [Source:HGNC Symbol;Acc:HGNC:13154]
PPM1F	#N/A	#N/A	#N/A	#N/A	#N/A	#N/A	#N/A	#N/A	#N/A	#N/A	#N/A	#N/A	#N/A	#N/A	#N/A	#N/A	#N/A	#N/A	#N/A	#N/A	#N/A	#N/A	#N/A	#N/A	#N/A	#N/A	#N/A	#N/A	#N/A	#N/A	#N/A	#N/A	#N/A	#N/A	1.60451	0.133737	1.54933	2.01412	1.11687	1.69862	1.88598	2.03444	1.09949	1.40957	1.14991	0.576994	1.03493	1.41323	#N/A	1.07089	1.72791	#N/A	#N/A	#N/A	#N/A	#N/A	#N/A	#N/A	#N/A	#N/A	#N/A	#N/A	#N/A	16	ENSG00000100034	PPM1F	protein_coding	protein phosphatase, Mg2+/Mn2+ dependent 1F [Source:HGNC Symbol;Acc:HGNC:19388]
BCL7C	#N/A	#N/A	#N/A	#N/A	#N/A	#N/A	#N/A	#N/A	#N/A	#N/A	#N/A	#N/A	#N/A	#N/A	#N/A	#N/A	#N/A	#N/A	#N/A	#N/A	#N/A	#N/A	#N/A	#N/A	#N/A	#N/A	#N/A	#N/A	#N/A	#N/A	#N/A	#N/A	#N/A	#N/A	0.998937	#N/A	1.37469	1.1205	1.51023	1.26957	1.10272	0.700978	1.21421	1.22543	1.37557	1.10415	1.1165	1.25569	1.10226	1.35238	1.3567	#N/A	#N/A	#N/A	#N/A	#N/A	#N/A	#N/A	#N/A	#N/A	#N/A	#N/A	#N/A	16	ENSG00000099385	BCL7C	protein_coding	BAF chromatin remodeling complex subunit BCL7C [Source:HGNC Symbol;Acc:HGNC:1006]
IGSF21	#N/A	#N/A	#N/A	#N/A	#N/A	#N/A	#N/A	#N/A	#N/A	#N/A	#N/A	#N/A	#N/A	#N/A	#N/A	#N/A	#N/A	#N/A	#N/A	#N/A	#N/A	#N/A	#N/A	#N/A	#N/A	#N/A	#N/A	#N/A	#N/A	#N/A	#N/A	#N/A	#N/A	#N/A	0.212312	#N/A	0.126995	0.183111	0.16754	0.182262	0.235829	0.18829	0.285378	0.208195	0.175044	#N/A	0.131675	0.179729	#N/A	0.117239	0.145222	0.0404256	#N/A	#N/A	#N/A	#N/A	#N/A	#N/A	#N/A	#N/A	#N/A	0.113258	#N/A	16	ENSG00000117154	IGSF21	protein_coding	immunoglobin superfamily member 21 [Source:HGNC Symbol;Acc:HGNC:28246]
COP1	#N/A	#N/A	#N/A	#N/A	#N/A	#N/A	#N/A	#N/A	#N/A	#N/A	#N/A	#N/A	#N/A	#N/A	#N/A	#N/A	#N/A	#N/A	#N/A	#N/A	#N/A	#N/A	#N/A	#N/A	#N/A	#N/A	#N/A	#N/A	#N/A	#N/A	#N/A	#N/A	#N/A	#N/A	0.549635	#N/A	0.54528	0.556171	0.541125	0.612152	0.525199	0.698606	0.473911	0.477615	0.627004	0.659984	0.479454	0.48747	0.556955	0.519876	0.532927	#N/A	#N/A	#N/A	#N/A	#N/A	#N/A	#N/A	#N/A	#N/A	#N/A	#N/A	#N/A	16	ENSG00000143207	COP1	protein_coding	COP1 E3 ubiquitin ligase [Source:HGNC Symbol;Acc:HGNC:17440]
CD40	#N/A	#N/A	#N/A	#N/A	#N/A	#N/A	#N/A	#N/A	#N/A	#N/A	#N/A	#N/A	#N/A	#N/A	#N/A	#N/A	#N/A	#N/A	#N/A	#N/A	#N/A	#N/A	#N/A	#N/A	#N/A	#N/A	#N/A	#N/A	#N/A	#N/A	#N/A	#N/A	#N/A	#N/A	1.04848	#N/A	1.76448	1.54919	1.75106	1.85209	1.30445	0.854339	1.83074	1.43284	1.14318	#N/A	1.56567	1.6852	0.193979	1.87485	1.78609	#N/A	#N/A	#N/A	#N/A	#N/A	#N/A	#N/A	#N/A	#N/A	#N/A	0.178932	#N/A	16	ENSG00000101017	CD40	protein_coding	CD40 molecule [Source:HGNC Symbol;Acc:HGNC:11919]
JUNB	#N/A	#N/A	#N/A	#N/A	#N/A	#N/A	#N/A	#N/A	#N/A	#N/A	#N/A	#N/A	#N/A	#N/A	#N/A	#N/A	#N/A	#N/A	#N/A	#N/A	#N/A	#N/A	#N/A	#N/A	#N/A	#N/A	#N/A	#N/A	#N/A	#N/A	#N/A	#N/A	#N/A	#N/A	1.25997	#N/A	1.94094	1.62817	1.48729	1.0068	1.47317	0.330647	1.47448	0.499541	0.280532	0.184389	1.27033	1.4724	0.144174	1.33716	1.26463	#N/A	#N/A	#N/A	#N/A	#N/A	#N/A	#N/A	#N/A	#N/A	#N/A	#N/A	#N/A	16	ENSG00000171223	JUNB	protein_coding	JunB proto-oncogene, AP-1 transcription factor subunit [Source:HGNC Symbol;Acc:HGNC:6205]
EFCAB13	#N/A	#N/A	#N/A	#N/A	#N/A	#N/A	#N/A	#N/A	#N/A	#N/A	#N/A	#N/A	#N/A	#N/A	#N/A	#N/A	#N/A	#N/A	#N/A	#N/A	#N/A	#N/A	#N/A	#N/A	#N/A	#N/A	#N/A	#N/A	#N/A	#N/A	#N/A	#N/A	#N/A	#N/A	1.00102	0.518818	1.38009	1.05964	0.95994	1.00614	0.846826	1.01705	0.895188	0.702138	0.97022	0.75096	0.774421	0.952517	#N/A	0.996881	0.61496	#N/A	#N/A	#N/A	#N/A	#N/A	#N/A	#N/A	#N/A	#N/A	#N/A	#N/A	#N/A	16	ENSG00000178852	EFCAB13	protein_coding	EF-hand calcium binding domain 13 [Source:HGNC Symbol;Acc:HGNC:26864]
KLHL36	#N/A	#N/A	#N/A	#N/A	#N/A	#N/A	#N/A	#N/A	#N/A	#N/A	#N/A	#N/A	#N/A	#N/A	#N/A	#N/A	#N/A	#N/A	#N/A	#N/A	#N/A	#N/A	#N/A	#N/A	#N/A	#N/A	#N/A	#N/A	#N/A	#N/A	#N/A	#N/A	#N/A	#N/A	0.884299	#N/A	1.28663	1.15948	1.34895	0.870145	0.86203	0.966751	1.06268	0.990059	1.03532	0.58828	0.96593	1.2817	0.3909	1.33163	1.16684	#N/A	#N/A	#N/A	#N/A	#N/A	#N/A	#N/A	#N/A	#N/A	#N/A	#N/A	#N/A	16	ENSG00000135686	KLHL36	protein_coding	kelch like family member 36 [Source:HGNC Symbol;Acc:HGNC:17844]
PLK3	#N/A	#N/A	#N/A	#N/A	#N/A	#N/A	#N/A	#N/A	#N/A	#N/A	#N/A	#N/A	#N/A	#N/A	#N/A	#N/A	#N/A	#N/A	#N/A	#N/A	#N/A	#N/A	#N/A	#N/A	#N/A	#N/A	#N/A	#N/A	#N/A	#N/A	#N/A	#N/A	#N/A	#N/A	0.0636469	0.0727408	0.0784091	0.0652492	0.071718	0.0661221	0.849607	0.0768642	0.453366	0.105262	0.113182	0.11437	0.128688	0.0794224	#N/A	0.123151	0.071976	#N/A	#N/A	#N/A	#N/A	#N/A	#N/A	#N/A	#N/A	#N/A	#N/A	#N/A	#N/A	16	ENSG00000173846	PLK3	protein_coding	polo like kinase 3 [Source:HGNC Symbol;Acc:HGNC:2154]
EIF4A1	#N/A	#N/A	#N/A	#N/A	#N/A	#N/A	#N/A	#N/A	#N/A	#N/A	#N/A	#N/A	#N/A	#N/A	#N/A	#N/A	#N/A	#N/A	#N/A	#N/A	#N/A	#N/A	#N/A	#N/A	#N/A	#N/A	#N/A	#N/A	#N/A	#N/A	#N/A	#N/A	#N/A	#N/A	0.963422	#N/A	1.3013	0.786208	0.867085	0.679113	0.872895	0.960337	0.630614	0.63264	0.688836	1.25461	0.665304	0.875653	0.971421	0.6867	0.61336	#N/A	#N/A	#N/A	#N/A	#N/A	#N/A	#N/A	#N/A	#N/A	#N/A	#N/A	#N/A	16	ENSG00000161960	EIF4A1	protein_coding	eukaryotic translation initiation factor 4A1 [Source:HGNC Symbol;Acc:HGNC:3282]
ZNF263	#N/A	#N/A	#N/A	#N/A	#N/A	#N/A	#N/A	#N/A	#N/A	#N/A	#N/A	#N/A	#N/A	#N/A	#N/A	#N/A	#N/A	#N/A	#N/A	#N/A	#N/A	#N/A	#N/A	#N/A	#N/A	#N/A	#N/A	#N/A	#N/A	#N/A	#N/A	#N/A	#N/A	#N/A	0.916893	0.631952	1.22242	0.975639	1.06872	0.904953	0.970702	1.24602	0.970134	0.906345	1.00436	#N/A	1.07137	1.08192	0.839526	1.01662	0.974722	#N/A	#N/A	#N/A	#N/A	#N/A	#N/A	#N/A	#N/A	#N/A	#N/A	#N/A	#N/A	16	ENSG00000006194	ZNF263	protein_coding	zinc finger protein 263 [Source:HGNC Symbol;Acc:HGNC:13056]
DCHS1	#N/A	#N/A	#N/A	#N/A	#N/A	#N/A	#N/A	#N/A	#N/A	#N/A	#N/A	#N/A	#N/A	#N/A	#N/A	#N/A	#N/A	#N/A	#N/A	#N/A	#N/A	#N/A	#N/A	#N/A	#N/A	#N/A	#N/A	#N/A	#N/A	#N/A	#N/A	#N/A	#N/A	#N/A	0.212862	0.106672	0.19359	0.215608	0.17479	0.195739	0.245495	0.177954	0.250382	0.190014	0.179726	0.141396	0.234309	0.218778	#N/A	0.188073	0.197868	#N/A	#N/A	#N/A	#N/A	#N/A	#N/A	#N/A	#N/A	#N/A	#N/A	#N/A	#N/A	16	ENSG00000166341	DCHS1	protein_coding	dachsous cadherin-related 1 [Source:HGNC Symbol;Acc:HGNC:13681]
PAX8	#N/A	#N/A	#N/A	#N/A	#N/A	#N/A	#N/A	#N/A	#N/A	#N/A	#N/A	#N/A	#N/A	#N/A	#N/A	#N/A	#N/A	#N/A	#N/A	#N/A	#N/A	#N/A	#N/A	#N/A	#N/A	#N/A	#N/A	#N/A	#N/A	#N/A	#N/A	#N/A	#N/A	#N/A	0.381702	#N/A	0.287267	0.239711	0.400052	0.472479	1.1541	0.0896583	1.78838	0.123635	0.0306707	0.106317	0.635751	0.404018	#N/A	0.545495	0.249599	#N/A	#N/A	#N/A	#N/A	#N/A	#N/A	#N/A	#N/A	#N/A	#N/A	0.0869267	#N/A	16	ENSG00000125618	PAX8	protein_coding	paired box 8 [Source:HGNC Symbol;Acc:HGNC:8622]
LINC01422	#N/A	#N/A	#N/A	#N/A	#N/A	#N/A	#N/A	#N/A	#N/A	#N/A	#N/A	#N/A	#N/A	#N/A	#N/A	#N/A	#N/A	#N/A	#N/A	#N/A	#N/A	#N/A	#N/A	#N/A	#N/A	#N/A	#N/A	#N/A	#N/A	#N/A	#N/A	#N/A	#N/A	#N/A	1.3083	0.222761	0.697346	1.1488	0.985922	0.936624	1.04501	1.31293	0.911799	1.08683	1.12755	0.556958	0.799404	1.29202	#N/A	1.04681	0.911023	#N/A	#N/A	#N/A	#N/A	#N/A	#N/A	#N/A	#N/A	#N/A	#N/A	#N/A	#N/A	16	ENSG00000223704	LINC01422	lncRNA	long intergenic non-protein coding RNA 1422 [Source:HGNC Symbol;Acc:HGNC:50728]
CD2BP2	#N/A	#N/A	#N/A	#N/A	#N/A	#N/A	#N/A	#N/A	#N/A	#N/A	#N/A	#N/A	#N/A	#N/A	#N/A	#N/A	#N/A	#N/A	#N/A	#N/A	#N/A	#N/A	#N/A	#N/A	#N/A	#N/A	#N/A	#N/A	#N/A	#N/A	#N/A	#N/A	#N/A	#N/A	0.227533	0.107985	0.201585	0.206681	0.420967	0.334294	4.49517	0.217482	0.385844	0.182013	0.172758	0.191817	0.196338	0.211249	#N/A	0.259865	0.268457	#N/A	#N/A	#N/A	#N/A	#N/A	#N/A	#N/A	#N/A	#N/A	#N/A	#N/A	#N/A	16	ENSG00000169217	CD2BP2	protein_coding	CD2 cytoplasmic tail binding protein 2 [Source:HGNC Symbol;Acc:HGNC:1656]
ANAPC4	#N/A	#N/A	#N/A	#N/A	#N/A	#N/A	#N/A	#N/A	#N/A	#N/A	#N/A	#N/A	#N/A	#N/A	#N/A	#N/A	#N/A	#N/A	#N/A	#N/A	#N/A	#N/A	#N/A	#N/A	#N/A	#N/A	#N/A	#N/A	#N/A	#N/A	#N/A	#N/A	#N/A	#N/A	0.950697	1.01359	0.80502	0.98784	0.845111	0.926008	0.943145	0.903739	0.846535	0.652383	#N/A	0.863359	0.811745	0.94073	0.863191	0.802432	0.868338	#N/A	#N/A	#N/A	#N/A	#N/A	#N/A	#N/A	#N/A	#N/A	#N/A	#N/A	#N/A	16	ENSG00000053900	ANAPC4	protein_coding	anaphase promoting complex subunit 4 [Source:HGNC Symbol;Acc:HGNC:19990]
UBE2Z	#N/A	#N/A	#N/A	#N/A	#N/A	#N/A	#N/A	#N/A	#N/A	#N/A	#N/A	#N/A	#N/A	#N/A	#N/A	#N/A	#N/A	#N/A	#N/A	#N/A	#N/A	#N/A	#N/A	#N/A	#N/A	#N/A	#N/A	#N/A	#N/A	#N/A	#N/A	#N/A	#N/A	#N/A	0.967154	#N/A	1.27663	0.944443	0.886191	0.969976	0.793224	0.884476	0.800756	0.915796	0.960473	1.1573	0.887368	0.937051	1.01382	0.763438	0.711832	#N/A	#N/A	#N/A	#N/A	#N/A	#N/A	#N/A	#N/A	#N/A	#N/A	#N/A	#N/A	16	ENSG00000159202	UBE2Z	protein_coding	ubiquitin conjugating enzyme E2 Z [Source:HGNC Symbol;Acc:HGNC:25847]
MRE11	#N/A	#N/A	#N/A	#N/A	#N/A	#N/A	#N/A	#N/A	#N/A	#N/A	#N/A	#N/A	#N/A	#N/A	#N/A	#N/A	#N/A	#N/A	#N/A	#N/A	#N/A	#N/A	#N/A	#N/A	#N/A	#N/A	#N/A	#N/A	#N/A	#N/A	#N/A	#N/A	#N/A	#N/A	0.771225	#N/A	0.883377	0.977693	0.833004	0.971331	0.811315	0.822802	0.826957	0.910112	0.930312	0.839431	0.768706	0.915466	1.59301	0.716002	0.860088	#N/A	#N/A	#N/A	#N/A	#N/A	#N/A	#N/A	#N/A	#N/A	#N/A	#N/A	#N/A	16	ENSG00000020922	MRE11	protein_coding	MRE11 homolog, double strand break repair nuclease [Source:HGNC Symbol;Acc:HGNC:7230]
RNF38	#N/A	#N/A	#N/A	#N/A	#N/A	#N/A	#N/A	#N/A	#N/A	#N/A	#N/A	#N/A	#N/A	#N/A	#N/A	#N/A	#N/A	#N/A	#N/A	#N/A	#N/A	#N/A	#N/A	#N/A	#N/A	#N/A	#N/A	#N/A	#N/A	#N/A	#N/A	#N/A	#N/A	#N/A	0.565272	1.2201	0.452563	0.457124	0.558935	0.442564	0.467159	0.548898	0.511842	0.622748	0.532003	0.526525	0.464777	0.517564	0.841676	0.531016	#N/A	#N/A	#N/A	#N/A	#N/A	#N/A	#N/A	#N/A	#N/A	#N/A	#N/A	#N/A	#N/A	16	ENSG00000137075	RNF38	protein_coding	ring finger protein 38 [Source:HGNC Symbol;Acc:HGNC:18052]
UBE2I	#N/A	#N/A	#N/A	#N/A	#N/A	#N/A	#N/A	#N/A	#N/A	#N/A	#N/A	#N/A	#N/A	#N/A	#N/A	#N/A	#N/A	#N/A	#N/A	#N/A	#N/A	#N/A	#N/A	#N/A	#N/A	#N/A	#N/A	#N/A	#N/A	#N/A	#N/A	#N/A	#N/A	#N/A	0.998495	#N/A	1.44957	1.06753	0.899446	1.04919	1.05567	0.826077	0.877313	0.896065	0.873878	0.979688	0.776876	0.979804	0.775353	0.864358	1.01099	#N/A	#N/A	#N/A	#N/A	#N/A	#N/A	#N/A	#N/A	#N/A	#N/A	#N/A	#N/A	16	ENSG00000103275	UBE2I	protein_coding	ubiquitin conjugating enzyme E2 I [Source:HGNC Symbol;Acc:HGNC:12485]
LMF2	#N/A	#N/A	#N/A	#N/A	#N/A	#N/A	#N/A	#N/A	#N/A	#N/A	#N/A	#N/A	#N/A	#N/A	#N/A	#N/A	#N/A	#N/A	#N/A	#N/A	#N/A	#N/A	#N/A	#N/A	#N/A	#N/A	#N/A	#N/A	#N/A	#N/A	#N/A	#N/A	#N/A	#N/A	1.04973	#N/A	1.28925	1.05772	1.05716	0.851245	0.985819	0.982556	1.01561	1.10745	0.99593	1.6071	1.24634	1.26411	0.670787	0.837602	1.07893	#N/A	#N/A	#N/A	#N/A	#N/A	#N/A	#N/A	#N/A	#N/A	#N/A	#N/A	#N/A	16	ENSG00000100258	LMF2	protein_coding	lipase maturation factor 2 [Source:HGNC Symbol;Acc:HGNC:25096]
AATK	#N/A	#N/A	#N/A	#N/A	#N/A	#N/A	#N/A	#N/A	#N/A	#N/A	#N/A	#N/A	#N/A	#N/A	#N/A	#N/A	#N/A	#N/A	#N/A	#N/A	#N/A	#N/A	#N/A	#N/A	#N/A	#N/A	#N/A	#N/A	#N/A	#N/A	#N/A	#N/A	#N/A	#N/A	0.0679564	#N/A	0.0697855	0.102279	0.0649903	0.123458	0.539574	0.0607803	2.22069	0.0772239	0.0663189	0.113663	0.123833	0.111117	#N/A	0.103444	0.0741668	#N/A	#N/A	#N/A	0.0201275	#N/A	#N/A	#N/A	#N/A	#N/A	#N/A	#N/A	#N/A	16	ENSG00000181409	AATK	protein_coding	apoptosis associated tyrosine kinase [Source:HGNC Symbol;Acc:HGNC:21]
EPHA1-AS1#229153	#N/A	#N/A	#N/A	#N/A	#N/A	#N/A	#N/A	#N/A	#N/A	#N/A	#N/A	#N/A	#N/A	#N/A	#N/A	#N/A	#N/A	#N/A	#N/A	#N/A	#N/A	#N/A	#N/A	#N/A	#N/A	#N/A	#N/A	#N/A	#N/A	#N/A	#N/A	#N/A	#N/A	#N/A	0.0862093	0.0960955	0.0590586	0.0932698	0.0628669	0.0847399	0.372726	0.0902225	0.549544	0.057321	0.0276327	0.114078	0.121454	0.0414406	#N/A	0.247951	0.0579121	#N/A	#N/A	#N/A	#N/A	#N/A	#N/A	#N/A	#N/A	#N/A	#N/A	#N/A	#N/A	16	ENSG00000229153	EPHA1-AS1	lncRNA	EPHA1 antisense RNA 1 [Source:HGNC Symbol;Acc:HGNC:27799]
ARID4B	#N/A	#N/A	#N/A	#N/A	#N/A	#N/A	#N/A	#N/A	#N/A	#N/A	#N/A	#N/A	#N/A	#N/A	#N/A	#N/A	#N/A	#N/A	#N/A	#N/A	#N/A	#N/A	#N/A	#N/A	#N/A	#N/A	#N/A	#N/A	#N/A	#N/A	#N/A	#N/A	#N/A	#N/A	0.621335	1.09672	0.589361	0.521052	0.473866	0.506151	0.542055	0.70143	#N/A	0.516247	0.50103	0.661933	0.444417	0.541068	0.593756	0.406354	0.591565	#N/A	#N/A	#N/A	#N/A	#N/A	#N/A	#N/A	#N/A	#N/A	#N/A	#N/A	#N/A	16	ENSG00000054267	ARID4B	protein_coding	AT-rich interaction domain 4B [Source:HGNC Symbol;Acc:HGNC:15550]
ALDH1A2	#N/A	#N/A	#N/A	#N/A	#N/A	#N/A	#N/A	#N/A	#N/A	#N/A	#N/A	#N/A	#N/A	#N/A	#N/A	#N/A	#N/A	#N/A	#N/A	#N/A	#N/A	#N/A	#N/A	#N/A	#N/A	#N/A	#N/A	#N/A	#N/A	#N/A	#N/A	#N/A	#N/A	#N/A	0.169464	0.130441	0.316038	0.151258	0.407219	0.397175	2.87188	0.135528	1.68747	0.153822	0.165534	0.147258	1.05867	0.265481	#N/A	0.283971	0.221655	#N/A	#N/A	#N/A	#N/A	#N/A	#N/A	#N/A	#N/A	#N/A	#N/A	#N/A	#N/A	16	ENSG00000128918	ALDH1A2	protein_coding	aldehyde dehydrogenase 1 family member A2 [Source:HGNC Symbol;Acc:HGNC:15472]
PTPRN2#155093	#N/A	#N/A	#N/A	#N/A	#N/A	#N/A	#N/A	#N/A	#N/A	#N/A	#N/A	#N/A	#N/A	#N/A	#N/A	#N/A	#N/A	#N/A	#N/A	#N/A	#N/A	#N/A	#N/A	#N/A	#N/A	#N/A	#N/A	#N/A	#N/A	#N/A	#N/A	#N/A	#N/A	#N/A	0.249079	0.116506	0.363798	0.781283	0.346734	0.442014	2.65409	0.129132	2.07952	0.223889	0.155358	0.173272	1.45045	0.403798	#N/A	0.475923	0.749154	#N/A	#N/A	#N/A	#N/A	#N/A	#N/A	#N/A	#N/A	#N/A	#N/A	#N/A	#N/A	16	ENSG00000155093	PTPRN2	protein_coding	protein tyrosine phosphatase receptor type N2 [Source:HGNC Symbol;Acc:HGNC:9677]
ACD	#N/A	#N/A	#N/A	#N/A	#N/A	#N/A	#N/A	#N/A	#N/A	#N/A	#N/A	#N/A	#N/A	#N/A	#N/A	#N/A	#N/A	#N/A	#N/A	#N/A	#N/A	#N/A	#N/A	#N/A	#N/A	#N/A	#N/A	#N/A	#N/A	#N/A	#N/A	#N/A	#N/A	#N/A	0.031279	0.0386531	0.0435267	0.0364802	0.0120272	0.0432936	0.0816176	0.0728429	0.0726461	0.0364647	0.0812583	0.0638212	0.0315236	0.0236731	#N/A	0.0394442	0.0288911	#N/A	#N/A	#N/A	#N/A	#N/A	#N/A	#N/A	#N/A	#N/A	#N/A	#N/A	#N/A	16	ENSG00000102977	ACD	protein_coding	ACD shelterin complex subunit and telomerase recruitment factor [Source:HGNC Symbol;Acc:HGNC:25070]
PPP1R35	#N/A	#N/A	#N/A	#N/A	#N/A	#N/A	#N/A	#N/A	#N/A	#N/A	#N/A	#N/A	#N/A	#N/A	#N/A	#N/A	#N/A	#N/A	#N/A	#N/A	#N/A	#N/A	#N/A	#N/A	#N/A	#N/A	#N/A	#N/A	#N/A	#N/A	#N/A	#N/A	#N/A	#N/A	1.40176	#N/A	1.68432	1.1863	0.937872	0.810274	1.1015	1.16204	1.0641	1.09762	1.18078	0.988448	1.14443	1.54479	1.06679	1.22807	0.970454	#N/A	#N/A	#N/A	#N/A	#N/A	#N/A	#N/A	#N/A	#N/A	#N/A	#N/A	#N/A	16	ENSG00000160813	PPP1R35	protein_coding	protein phosphatase 1 regulatory subunit 35 [Source:HGNC Symbol;Acc:HGNC:28320]
CNRIP1	#N/A	#N/A	#N/A	#N/A	#N/A	#N/A	#N/A	#N/A	#N/A	#N/A	#N/A	#N/A	#N/A	#N/A	#N/A	#N/A	#N/A	#N/A	#N/A	#N/A	#N/A	#N/A	#N/A	#N/A	#N/A	#N/A	#N/A	#N/A	#N/A	#N/A	#N/A	#N/A	#N/A	#N/A	3.19755	1.21072	1.56847	2.72898	0.806938	2.54885	3.96426	4.74702	#N/A	0.824818	#N/A	1.66624	0.705947	1.14974	#N/A	#N/A	2.95075	#N/A	#N/A	#N/A	#N/A	#N/A	#N/A	#N/A	#N/A	#N/A	0.626039	4.09242	1.01855	16	ENSG00000119865	CNRIP1	protein_coding	cannabinoid receptor interacting protein 1 [Source:HGNC Symbol;Acc:HGNC:24546]
NBPF11	#N/A	#N/A	#N/A	#N/A	#N/A	#N/A	#N/A	#N/A	#N/A	#N/A	#N/A	#N/A	#N/A	#N/A	#N/A	#N/A	#N/A	#N/A	#N/A	#N/A	#N/A	#N/A	#N/A	#N/A	#N/A	#N/A	#N/A	#N/A	#N/A	#N/A	#N/A	#N/A	#N/A	#N/A	1.0471	#N/A	0.72068	0.940674	0.77329	0.822439	0.777151	0.955187	0.811972	0.928308	0.976462	1.03834	0.737721	1.03169	1.16084	0.874971	0.770075	#N/A	#N/A	#N/A	#N/A	#N/A	#N/A	#N/A	#N/A	#N/A	#N/A	#N/A	#N/A	16	ENSG00000263956	NBPF11	protein_coding	NBPF member 11 [Source:HGNC Symbol;Acc:HGNC:31993]
CCDC178	0.0295687	#N/A	#N/A	#N/A	#N/A	#N/A	#N/A	#N/A	#N/A	#N/A	#N/A	#N/A	#N/A	#N/A	#N/A	#N/A	#N/A	#N/A	#N/A	#N/A	#N/A	#N/A	#N/A	#N/A	#N/A	#N/A	#N/A	#N/A	#N/A	#N/A	#N/A	#N/A	#N/A	#N/A	0.0441885	0.0925908	0.0192064	0.112508	0.017058	0.0180603	0.0739067	0.0646563	0.138771	0.0422868	#N/A	#N/A	0.0725765	0.0623972	#N/A	0.0258886	0.0763421	#N/A	#N/A	#N/A	#N/A	#N/A	#N/A	#N/A	#N/A	#N/A	#N/A	#N/A	#N/A	15	ENSG00000166960	CCDC178	protein_coding	coiled-coil domain containing 178 [Source:HGNC Symbol;Acc:HGNC:29588]
DISC1	1.54192	#N/A	#N/A	#N/A	#N/A	#N/A	#N/A	#N/A	#N/A	#N/A	#N/A	#N/A	#N/A	#N/A	#N/A	#N/A	#N/A	#N/A	#N/A	#N/A	#N/A	#N/A	#N/A	#N/A	#N/A	#N/A	#N/A	#N/A	#N/A	#N/A	#N/A	#N/A	#N/A	#N/A	0.713297	4.21443	2.29638	2.10348	3.49859	1.87284	1.22708	#N/A	4.50787	2.47869	3.64032	1.97001	3.86627	3.15696	#N/A	4.57718	#N/A	#N/A	#N/A	#N/A	#N/A	#N/A	#N/A	#N/A	#N/A	#N/A	#N/A	#N/A	#N/A	15	ENSG00000162946	DISC1	protein_coding	DISC1 scaffold protein [Source:HGNC Symbol;Acc:HGNC:2888]
SYT7	0.039884	#N/A	#N/A	#N/A	#N/A	#N/A	#N/A	#N/A	#N/A	#N/A	#N/A	#N/A	#N/A	#N/A	#N/A	#N/A	#N/A	#N/A	#N/A	#N/A	#N/A	#N/A	#N/A	#N/A	#N/A	#N/A	#N/A	#N/A	#N/A	#N/A	#N/A	#N/A	#N/A	#N/A	0.0587052	#N/A	0.0557407	0.0394773	0.0532992	0.0649013	0.105075	0.0715302	0.0964595	0.010007	0.10085	#N/A	0.0217819	0.0873786	#N/A	0.045234	0.0466177	#N/A	#N/A	#N/A	#N/A	#N/A	#N/A	#N/A	#N/A	#N/A	#N/A	#N/A	#N/A	15	ENSG00000011347	SYT7	protein_coding	synaptotagmin 7 [Source:HGNC Symbol;Acc:HGNC:11514]
LCP2	0.0249922	#N/A	#N/A	#N/A	#N/A	#N/A	#N/A	#N/A	#N/A	#N/A	#N/A	#N/A	#N/A	#N/A	0.0361017	0.0303052	#N/A	#N/A	#N/A	#N/A	#N/A	#N/A	#N/A	#N/A	#N/A	#N/A	#N/A	#N/A	#N/A	#N/A	#N/A	#N/A	#N/A	#N/A	0.0783413	#N/A	0.0481085	0.0803613	#N/A	0.021637	0.0728044	#N/A	0.0202059	0.0162409	0.0287949	#N/A	0.022494	0.0371246	#N/A	0.0206306	0.0668187	#N/A	#N/A	#N/A	#N/A	#N/A	#N/A	#N/A	#N/A	#N/A	#N/A	#N/A	#N/A	15	ENSG00000043462	LCP2	protein_coding	lymphocyte cytosolic protein 2 [Source:HGNC Symbol;Acc:HGNC:6529]
SGSM2	0.84161	#N/A	#N/A	#N/A	#N/A	#N/A	0.875529	#N/A	#N/A	0.73196	#N/A	#N/A	#N/A	#N/A	#N/A	#N/A	#N/A	#N/A	#N/A	#N/A	#N/A	#N/A	#N/A	0.39742	#N/A	#N/A	#N/A	#N/A	#N/A	0.402442	0.741713	#N/A	#N/A	0.769245	0.675937	#N/A	#N/A	0.696156	#N/A	#N/A	0.63887	0.733904	#N/A	0.683455	#N/A	0.707045	#N/A	0.682539	0.840295	#N/A	#N/A	#N/A	#N/A	#N/A	#N/A	#N/A	#N/A	#N/A	#N/A	#N/A	#N/A	#N/A	#N/A	15	ENSG00000141258	SGSM2	protein_coding	small G protein signaling modulator 2 [Source:HGNC Symbol;Acc:HGNC:29026]
NIBAN1	0.778176	#N/A	0.735114	#N/A	0.767219	1.5506	0.995198	0.878375	1.15787	#N/A	0.858678	#N/A	#N/A	#N/A	#N/A	#N/A	#N/A	#N/A	#N/A	#N/A	#N/A	#N/A	#N/A	#N/A	#N/A	#N/A	1.26525	#N/A	#N/A	3.01193	0.957189	#N/A	#N/A	#N/A	0.751249	#N/A	#N/A	#N/A	#N/A	#N/A	1.84287	1.96884	#N/A	#N/A	#N/A	#N/A	#N/A	#N/A	#N/A	#N/A	1.09881	#N/A	#N/A	#N/A	#N/A	#N/A	#N/A	#N/A	#N/A	#N/A	#N/A	#N/A	#N/A	15	ENSG00000135842	NIBAN1	protein_coding	niban apoptosis regulator 1 [Source:HGNC Symbol;Acc:HGNC:16784]
ALDH16A1	0.0287697	#N/A	#N/A	#N/A	#N/A	#N/A	#N/A	#N/A	#N/A	#N/A	#N/A	#N/A	#N/A	#N/A	#N/A	#N/A	#N/A	#N/A	#N/A	#N/A	#N/A	#N/A	#N/A	#N/A	#N/A	#N/A	#N/A	#N/A	#N/A	#N/A	#N/A	#N/A	#N/A	#N/A	1.16743	#N/A	1.15249	0.959416	0.604995	0.855397	1.13739	0.530218	0.628102	#N/A	0.356337	#N/A	1.0113	0.964061	0.124174	0.910748	1.36846	#N/A	#N/A	#N/A	#N/A	#N/A	#N/A	#N/A	#N/A	#N/A	#N/A	#N/A	#N/A	15	ENSG00000161618	ALDH16A1	protein_coding	aldehyde dehydrogenase 16 family member A1 [Source:HGNC Symbol;Acc:HGNC:28114]
POLE3	0.0143705	#N/A	#N/A	#N/A	#N/A	#N/A	#N/A	#N/A	#N/A	0.0404098	#N/A	#N/A	#N/A	#N/A	#N/A	#N/A	#N/A	#N/A	#N/A	#N/A	#N/A	#N/A	#N/A	#N/A	#N/A	#N/A	#N/A	#N/A	#N/A	#N/A	#N/A	#N/A	#N/A	#N/A	0.0692398	#N/A	0.0800149	0.0790677	0.0719951	0.0607176	0.0767126	#N/A	0.0678743	0.0741599	0.070428	#N/A	0.0510786	0.0805513	#N/A	0.0704931	0.0481022	#N/A	#N/A	#N/A	#N/A	#N/A	#N/A	#N/A	#N/A	#N/A	#N/A	#N/A	#N/A	15	ENSG00000148229	POLE3	protein_coding	DNA polymerase epsilon 3, accessory subunit [Source:HGNC Symbol;Acc:HGNC:13546]
NRG3	0.0696584	#N/A	#N/A	#N/A	#N/A	#N/A	#N/A	#N/A	#N/A	#N/A	#N/A	#N/A	#N/A	0.0597213	#N/A	0.0586052	#N/A	#N/A	#N/A	#N/A	#N/A	#N/A	0.0430059	0.00700039	#N/A	#N/A	#N/A	#N/A	#N/A	#N/A	#N/A	#N/A	#N/A	#N/A	0.100273	#N/A	#N/A	0.103112	0.191485	0.411503	1.03842	0.124486	1.26552	#N/A	#N/A	#N/A	#N/A	0.187936	#N/A	0.281865	0.126207	#N/A	#N/A	#N/A	#N/A	#N/A	#N/A	#N/A	#N/A	#N/A	#N/A	#N/A	#N/A	15	ENSG00000185737	NRG3	protein_coding	neuregulin 3 [Source:HGNC Symbol;Acc:HGNC:7999]
KCNAB2	0.0816905	#N/A	#N/A	#N/A	#N/A	#N/A	#N/A	#N/A	#N/A	#N/A	#N/A	#N/A	#N/A	#N/A	#N/A	#N/A	#N/A	#N/A	#N/A	#N/A	#N/A	#N/A	#N/A	#N/A	#N/A	#N/A	#N/A	#N/A	#N/A	#N/A	#N/A	#N/A	#N/A	#N/A	1.27563	#N/A	1.35684	0.744563	2.02776	1.85149	2.33586	0.243561	2.75332	#N/A	0.259826	0.117224	2.29684	2.18358	#N/A	2.34687	1.36621	#N/A	#N/A	#N/A	#N/A	#N/A	#N/A	#N/A	#N/A	#N/A	#N/A	#N/A	#N/A	15	ENSG00000069424	KCNAB2	protein_coding	potassium voltage-gated channel subfamily A regulatory beta subunit 2 [Source:HGNC Symbol;Acc:HGNC:6229]
LINC01478	0.042317	#N/A	0.0414562	0.0579422	#N/A	#N/A	#N/A	#N/A	#N/A	#N/A	#N/A	#N/A	#N/A	#N/A	#N/A	#N/A	#N/A	#N/A	#N/A	#N/A	#N/A	#N/A	#N/A	#N/A	#N/A	#N/A	#N/A	#N/A	#N/A	#N/A	#N/A	#N/A	#N/A	#N/A	0.0537592	#N/A	#N/A	0.0276401	0.0445715	0.0581867	0.223994	0.0624937	0.0469067	0.0665842	0.0619063	#N/A	0.0122819	#N/A	#N/A	0.0201255	0.0406464	#N/A	#N/A	#N/A	#N/A	#N/A	#N/A	#N/A	#N/A	#N/A	#N/A	#N/A	#N/A	15	ENSG00000267337	LINC01478	lncRNA	long intergenic non-protein coding RNA 1478 [Source:HGNC Symbol;Acc:HGNC:51121]
#285804	0.0242124	#N/A	0.04355	#N/A	#N/A	#N/A	#N/A	#N/A	#N/A	#N/A	#N/A	#N/A	#N/A	#N/A	#N/A	#N/A	#N/A	#N/A	#N/A	#N/A	#N/A	#N/A	#N/A	#N/A	#N/A	#N/A	#N/A	#N/A	#N/A	#N/A	#N/A	#N/A	#N/A	#N/A	0.0514596	#N/A	0.0633236	0.0611656	0.0556363	0.0729359	0.0372329	#N/A	0.0568836	0.0569796	0.0696676	#N/A	0.0831883	0.0596339	#N/A	0.0549212	0.0523474	#N/A	#N/A	#N/A	#N/A	#N/A	#N/A	#N/A	#N/A	#N/A	#N/A	#N/A	#N/A	15	ENSG00000285804		lncRNA	novel transcript
RORA	#N/A	3.77178	1.95153	1.9174	2.47448	3.43651	0.755341	0.449312	1.12458	#N/A	#N/A	#N/A	#N/A	#N/A	#N/A	#N/A	#N/A	#N/A	#N/A	#N/A	#N/A	#N/A	#N/A	#N/A	#N/A	#N/A	3.56777	3.73602	4.28201	1.82817	#N/A	#N/A	#N/A	#N/A	#N/A	#N/A	#N/A	#N/A	#N/A	#N/A	#N/A	#N/A	#N/A	#N/A	#N/A	#N/A	#N/A	#N/A	#N/A	#N/A	#N/A	#N/A	#N/A	#N/A	#N/A	#N/A	0.872996	#N/A	#N/A	#N/A	#N/A	0.890698	1.71149	15	ENSG00000069667	RORA	protein_coding	RAR related orphan receptor A [Source:HGNC Symbol;Acc:HGNC:10258]
ACSS3	#N/A	5.83944	5.84564	3.00661	4.90881	6.41652	3.16944	2.76056	3.00527	#N/A	2.63926	#N/A	0.554385	#N/A	#N/A	#N/A	#N/A	#N/A	#N/A	#N/A	#N/A	#N/A	#N/A	#N/A	#N/A	#N/A	4.61047	4.03626	4.46505	#N/A	#N/A	#N/A	#N/A	#N/A	#N/A	#N/A	#N/A	#N/A	#N/A	#N/A	#N/A	#N/A	#N/A	#N/A	#N/A	#N/A	#N/A	#N/A	#N/A	#N/A	#N/A	#N/A	#N/A	#N/A	#N/A	#N/A	#N/A	#N/A	#N/A	#N/A	#N/A	4.81752	5.21143	15	ENSG00000111058	ACSS3	protein_coding	acyl-CoA synthetase short chain family member 3 [Source:HGNC Symbol;Acc:HGNC:24723]
CACNA2D1	#N/A	3.23156	4.44997	1.80966	3.49426	6.03367	1.86489	0.782977	1.89127	#N/A	#N/A	#N/A	#N/A	#N/A	#N/A	#N/A	#N/A	#N/A	#N/A	#N/A	#N/A	#N/A	#N/A	#N/A	#N/A	#N/A	2.79979	2.96875	3.71479	#N/A	0.69198	#N/A	#N/A	#N/A	#N/A	#N/A	#N/A	#N/A	#N/A	#N/A	#N/A	#N/A	#N/A	#N/A	#N/A	#N/A	#N/A	#N/A	#N/A	#N/A	#N/A	#N/A	#N/A	#N/A	0.604235	#N/A	#N/A	#N/A	#N/A	#N/A	#N/A	3.26738	4.44624	15	ENSG00000153956	CACNA2D1	protein_coding	calcium voltage-gated channel auxiliary subunit alpha2delta 1 [Source:HGNC Symbol;Acc:HGNC:1399]
GAREM1	#N/A	2.98205	2.60354	0.914293	2.99519	4.85773	1.3018	1.21818	1.47035	#N/A	1.21624	#N/A	#N/A	#N/A	#N/A	#N/A	#N/A	#N/A	#N/A	#N/A	#N/A	#N/A	#N/A	#N/A	#N/A	#N/A	2.84894	2.81904	2.90861	3.38612	#N/A	#N/A	#N/A	#N/A	#N/A	#N/A	#N/A	#N/A	#N/A	#N/A	#N/A	#N/A	#N/A	#N/A	#N/A	#N/A	#N/A	#N/A	#N/A	#N/A	#N/A	#N/A	#N/A	#N/A	#N/A	#N/A	#N/A	#N/A	#N/A	#N/A	#N/A	2.9941	5.06531	15	ENSG00000141441	GAREM1	protein_coding	GRB2 associated regulator of MAPK1 subtype 1 [Source:HGNC Symbol;Acc:HGNC:26136]
ABCA10	#N/A	1.24885	5.40614	2.19274	2.78992	5.35762	2.21278	1.55842	2.77776	#N/A	1.26723	#N/A	#N/A	#N/A	#N/A	#N/A	#N/A	#N/A	#N/A	#N/A	#N/A	#N/A	#N/A	#N/A	#N/A	#N/A	1.59727	2.65938	2.65487	0.981714	#N/A	#N/A	#N/A	#N/A	#N/A	#N/A	#N/A	#N/A	#N/A	#N/A	#N/A	#N/A	#N/A	#N/A	#N/A	#N/A	#N/A	#N/A	#N/A	#N/A	#N/A	#N/A	#N/A	#N/A	#N/A	#N/A	#N/A	#N/A	#N/A	#N/A	#N/A	2.80486	2.4705	15	ENSG00000154263	ABCA10	protein_coding	ATP binding cassette subfamily A member 10 [Source:HGNC Symbol;Acc:HGNC:30]
MALAT1	#N/A	0.992048	0.877314	0.499121	0.933167	0.936496	1.05121	0.545455	0.924755	#N/A	1.04578	#N/A	0.30315	#N/A	#N/A	#N/A	#N/A	#N/A	#N/A	0.559526	#N/A	#N/A	#N/A	#N/A	#N/A	#N/A	1.08814	1.00395	0.853665	#N/A	#N/A	#N/A	#N/A	#N/A	#N/A	#N/A	#N/A	#N/A	#N/A	#N/A	#N/A	#N/A	#N/A	#N/A	#N/A	#N/A	#N/A	#N/A	#N/A	#N/A	#N/A	#N/A	#N/A	#N/A	#N/A	#N/A	0.700516	#N/A	#N/A	#N/A	#N/A	#N/A	#N/A	15	ENSG00000251562	MALAT1	lncRNA	metastasis associated lung adenocarcinoma transcript 1 [Source:HGNC Symbol;Acc:HGNC:29665]
SLC25A27	#N/A	0.754991	1.14342	0.762686	1.08714	2.03943	1.60674	#N/A	2.09191	#N/A	1.12977	#N/A	#N/A	#N/A	#N/A	#N/A	#N/A	#N/A	#N/A	#N/A	#N/A	#N/A	#N/A	#N/A	#N/A	#N/A	4.12343	4.86909	3.09035	0.83538	#N/A	#N/A	#N/A	#N/A	#N/A	#N/A	#N/A	#N/A	#N/A	#N/A	#N/A	#N/A	#N/A	#N/A	#N/A	#N/A	#N/A	#N/A	0.781337	#N/A	#N/A	#N/A	#N/A	#N/A	#N/A	#N/A	#N/A	#N/A	#N/A	#N/A	#N/A	5.11262	3.21011	15	ENSG00000153291	SLC25A27	protein_coding	solute carrier family 25 member 27 [Source:HGNC Symbol;Acc:HGNC:21065]
ZNF521	#N/A	1.50651	#N/A	0.69468	#N/A	#N/A	#N/A	#N/A	#N/A	#N/A	#N/A	#N/A	#N/A	#N/A	#N/A	#N/A	#N/A	#N/A	#N/A	#N/A	#N/A	#N/A	#N/A	#N/A	#N/A	0.897934	2.73606	1.57855	3.75983	#N/A	#N/A	#N/A	#N/A	#N/A	1.07195	1.44796	0.621016	1.01259	#N/A	#N/A	#N/A	#N/A	#N/A	1.39966	#N/A	0.671108	#N/A	#N/A	#N/A	#N/A	0.902724	#N/A	#N/A	#N/A	#N/A	#N/A	#N/A	#N/A	#N/A	#N/A	#N/A	3.69356	2.44296	15	ENSG00000198795	ZNF521	protein_coding	zinc finger protein 521 [Source:HGNC Symbol;Acc:HGNC:24605]
KANK1	#N/A	1.55592	3.74149	1.95181	2.71906	4.00537	2.62974	1.5926	2.29379	#N/A	1.87835	#N/A	#N/A	#N/A	#N/A	#N/A	#N/A	#N/A	#N/A	#N/A	#N/A	#N/A	#N/A	#N/A	#N/A	#N/A	3.519	3.48882	2.54869	2.03302	#N/A	#N/A	#N/A	#N/A	#N/A	#N/A	#N/A	#N/A	#N/A	#N/A	#N/A	#N/A	#N/A	#N/A	#N/A	#N/A	#N/A	#N/A	#N/A	#N/A	#N/A	#N/A	#N/A	#N/A	#N/A	#N/A	#N/A	#N/A	#N/A	#N/A	#N/A	1.4631	2.60275	15	ENSG00000107104	KANK1	protein_coding	KN motif and ankyrin repeat domains 1 [Source:HGNC Symbol;Acc:HGNC:19309]
#254787	#N/A	0.110272	0.9006	#N/A	0.551381	0.356432	0.197073	0.406757	#N/A	#N/A	0.171999	0.103623	#N/A	#N/A	#N/A	#N/A	#N/A	#N/A	#N/A	#N/A	#N/A	#N/A	#N/A	#N/A	#N/A	#N/A	0.596976	0.31587	0.311963	#N/A	#N/A	#N/A	#N/A	#N/A	#N/A	#N/A	#N/A	#N/A	#N/A	#N/A	#N/A	#N/A	#N/A	#N/A	#N/A	#N/A	#N/A	#N/A	#N/A	#N/A	#N/A	#N/A	#N/A	#N/A	#N/A	#N/A	0.0303441	#N/A	0.0355034	#N/A	#N/A	0.258656	0.150017	15	ENSG00000254787		lncRNA	novel transcript
#255476	#N/A	0.365598	#N/A	#N/A	#N/A	#N/A	#N/A	#N/A	#N/A	#N/A	#N/A	#N/A	#N/A	#N/A	#N/A	#N/A	#N/A	#N/A	#N/A	#N/A	#N/A	#N/A	#N/A	#N/A	#N/A	1.67993	0.877089	#N/A	#N/A	#N/A	#N/A	#N/A	#N/A	#N/A	0.620839	#N/A	1.01386	0.68512	0.667655	#N/A	#N/A	#N/A	0.65743	0.613173	1.05403	#N/A	0.808698	0.729998	#N/A	0.828186	#N/A	#N/A	#N/A	#N/A	#N/A	#N/A	0.131942	#N/A	#N/A	#N/A	#N/A	2.16056	#N/A	15	ENSG00000255476		lncRNA	novel transcript
DMPK	#N/A	0.193049	1.29476	#N/A	0.94106	1.00908	#N/A	#N/A	0.461612	#N/A	0.310902	#N/A	#N/A	0.877125	#N/A	#N/A	#N/A	#N/A	#N/A	#N/A	0.383889	#N/A	#N/A	#N/A	#N/A	#N/A	1.39999	1.16474	0.932665	0.234978	#N/A	#N/A	#N/A	#N/A	#N/A	#N/A	#N/A	#N/A	#N/A	#N/A	#N/A	#N/A	#N/A	#N/A	#N/A	#N/A	#N/A	#N/A	#N/A	#N/A	#N/A	#N/A	#N/A	#N/A	#N/A	#N/A	#N/A	0.12197	#N/A	#N/A	#N/A	0.803239	0.664828	15	ENSG00000104936	DMPK	protein_coding	DM1 protein kinase [Source:HGNC Symbol;Acc:HGNC:2933]
ASPA	#N/A	0.373057	5.02171	3.12177	4.03545	3.48197	3.54997	3.37362	1.76584	#N/A	1.18426	#N/A	#N/A	#N/A	#N/A	#N/A	#N/A	#N/A	#N/A	#N/A	#N/A	#N/A	#N/A	#N/A	#N/A	1.44183	2.84203	2.67989	2.60431	#N/A	#N/A	#N/A	#N/A	#N/A	#N/A	#N/A	#N/A	#N/A	#N/A	#N/A	#N/A	#N/A	#N/A	#N/A	#N/A	#N/A	#N/A	#N/A	#N/A	#N/A	#N/A	#N/A	#N/A	#N/A	#N/A	#N/A	#N/A	#N/A	#N/A	#N/A	#N/A	3.59487	1.13917	15	ENSG00000108381	ASPA	protein_coding	aspartoacylase [Source:HGNC Symbol;Acc:HGNC:756]
AR	#N/A	0.186855	4.4657	1.27615	2.16134	0.87885	0.550126	2.0338	0.464707	#N/A	#N/A	#N/A	#N/A	#N/A	#N/A	#N/A	#N/A	#N/A	#N/A	#N/A	#N/A	#N/A	#N/A	#N/A	#N/A	#N/A	1.72235	#N/A	1.37455	#N/A	#N/A	#N/A	#N/A	#N/A	#N/A	#N/A	#N/A	#N/A	#N/A	#N/A	#N/A	#N/A	#N/A	#N/A	#N/A	#N/A	#N/A	#N/A	#N/A	#N/A	#N/A	1.82217	#N/A	#N/A	0.174997	#N/A	#N/A	0.154698	#N/A	#N/A	#N/A	0.907814	0.38399	15	ENSG00000169083	AR	protein_coding	androgen receptor [Source:HGNC Symbol;Acc:HGNC:644]
#286724	#N/A	0.156705	#N/A	#N/A	#N/A	#N/A	#N/A	#N/A	#N/A	#N/A	#N/A	#N/A	#N/A	#N/A	#N/A	#N/A	#N/A	#N/A	#N/A	#N/A	#N/A	#N/A	#N/A	#N/A	#N/A	#N/A	#N/A	#N/A	#N/A	#N/A	#N/A	#N/A	#N/A	#N/A	#N/A	0.685811	0.845386	0.844437	1.30301	#N/A	0.736561	#N/A	1.25809	1.35472	2.07015	#N/A	1.05048	0.950029	#N/A	1.41406	0.855276	#N/A	#N/A	#N/A	#N/A	#N/A	#N/A	#N/A	#N/A	#N/A	#N/A	0.720169	0.404855	15	ENSG00000286724		lncRNA	novel transcript, antisense to ADGRG2and PHKA2
IGF1	#N/A	0.102876	5.74424	1.05741	0.322907	0.249779	0.222432	1.79803	0.169916	#N/A	#N/A	#N/A	#N/A	#N/A	#N/A	#N/A	#N/A	#N/A	#N/A	#N/A	#N/A	#N/A	#N/A	#N/A	#N/A	#N/A	#N/A	#N/A	#N/A	#N/A	#N/A	#N/A	#N/A	#N/A	#N/A	#N/A	1.30694	#N/A	1.96159	#N/A	#N/A	#N/A	2.65888	1.03215	2.50272	#N/A	1.55023	#N/A	#N/A	2.51881	#N/A	#N/A	#N/A	#N/A	#N/A	#N/A	#N/A	#N/A	#N/A	#N/A	#N/A	#N/A	#N/A	15	ENSG00000017427	IGF1	protein_coding	insulin like growth factor 1 [Source:HGNC Symbol;Acc:HGNC:5464]
MTMR6	#N/A	0.124963	#N/A	#N/A	#N/A	#N/A	#N/A	#N/A	#N/A	#N/A	#N/A	#N/A	#N/A	#N/A	#N/A	#N/A	#N/A	#N/A	#N/A	#N/A	#N/A	#N/A	#N/A	#N/A	#N/A	#N/A	#N/A	#N/A	#N/A	#N/A	#N/A	#N/A	#N/A	#N/A	0.745829	#N/A	1.38448	0.89705	1.46224	1.07013	0.768122	0.821968	0.965596	1.04255	0.932168	#N/A	0.883451	1.01182	#N/A	1.02199	0.809782	#N/A	#N/A	#N/A	#N/A	#N/A	#N/A	#N/A	#N/A	#N/A	#N/A	#N/A	#N/A	15	ENSG00000139505	MTMR6	protein_coding	myotubularin related protein 6 [Source:HGNC Symbol;Acc:HGNC:7453]
CDH13	#N/A	1.28777	#N/A	#N/A	#N/A	#N/A	#N/A	#N/A	#N/A	#N/A	#N/A	#N/A	#N/A	4.12178	2.25551	3.15819	#N/A	3.98076	2.43628	2.99358	4.83894	1.68235	#N/A	#N/A	#N/A	#N/A	1.96296	1.60537	1.77666	#N/A	#N/A	#N/A	#N/A	#N/A	#N/A	#N/A	#N/A	#N/A	#N/A	#N/A	#N/A	#N/A	#N/A	#N/A	#N/A	#N/A	#N/A	#N/A	#N/A	#N/A	#N/A	3.21971	#N/A	#N/A	2.59028	#N/A	#N/A	1.06011	#N/A	#N/A	#N/A	#N/A	#N/A	15	ENSG00000140945	CDH13	protein_coding	cadherin 13 [Source:HGNC Symbol;Acc:HGNC:1753]
QTRT1	#N/A	0.232689	2.46616	1.42039	2.02282	1.75154	0.794183	#N/A	#N/A	#N/A	0.462416	#N/A	#N/A	#N/A	#N/A	#N/A	#N/A	#N/A	#N/A	#N/A	#N/A	#N/A	#N/A	#N/A	#N/A	#N/A	1.52898	1.48568	1.39758	#N/A	#N/A	#N/A	#N/A	#N/A	#N/A	#N/A	#N/A	#N/A	#N/A	#N/A	#N/A	#N/A	#N/A	#N/A	#N/A	#N/A	#N/A	#N/A	#N/A	#N/A	#N/A	0.83361	#N/A	#N/A	#N/A	#N/A	0.0717596	0.159865	0.125936	#N/A	#N/A	0.786217	#N/A	15	ENSG00000213339	QTRT1	protein_coding	queuine tRNA-ribosyltransferase catalytic subunit 1 [Source:HGNC Symbol;Acc:HGNC:23797]
MYL2	#N/A	0.0859867	#N/A	#N/A	1.25451	#N/A	#N/A	#N/A	#N/A	#N/A	#N/A	#N/A	#N/A	0.659062	#N/A	0.564684	0.128999	0.984998	0.56594	#N/A	0.280752	#N/A	#N/A	#N/A	#N/A	#N/A	1.27919	0.528641	0.562461	0.0644335	#N/A	#N/A	#N/A	#N/A	#N/A	#N/A	#N/A	#N/A	#N/A	#N/A	#N/A	#N/A	#N/A	#N/A	#N/A	#N/A	#N/A	#N/A	#N/A	#N/A	#N/A	1.08667	#N/A	#N/A	#N/A	#N/A	1.16518	#N/A	#N/A	#N/A	#N/A	0.625452	#N/A	15	ENSG00000111245	MYL2	protein_coding	myosin light chain 2 [Source:HGNC Symbol;Acc:HGNC:7583]
PIK3R1	#N/A	#N/A	1.00519	1.31014	1.02282	1.54432	0.934971	1.22167	1.37999	#N/A	2.02618	#N/A	#N/A	#N/A	#N/A	#N/A	#N/A	#N/A	#N/A	#N/A	#N/A	#N/A	#N/A	#N/A	#N/A	#N/A	#N/A	#N/A	#N/A	#N/A	#N/A	#N/A	#N/A	#N/A	0.436524	#N/A	0.47002	0.498921	#N/A	0.636402	0.601371	0.454015	#N/A	#N/A	#N/A	#N/A	#N/A	#N/A	#N/A	#N/A	0.835996	#N/A	#N/A	#N/A	#N/A	#N/A	#N/A	#N/A	#N/A	#N/A	#N/A	#N/A	#N/A	15	ENSG00000145675	PIK3R1	protein_coding	phosphoinositide-3-kinase regulatory subunit 1 [Source:HGNC Symbol;Acc:HGNC:8979]
FHOD3	#N/A	#N/A	4.13521	2.18203	3.04875	3.60241	2.26109	1.94418	1.0902	#N/A	#N/A	#N/A	#N/A	#N/A	#N/A	#N/A	#N/A	#N/A	#N/A	#N/A	#N/A	#N/A	#N/A	#N/A	#N/A	#N/A	1.91309	2.23695	1.59368	#N/A	#N/A	#N/A	#N/A	#N/A	#N/A	#N/A	#N/A	#N/A	#N/A	#N/A	#N/A	#N/A	#N/A	#N/A	#N/A	#N/A	#N/A	#N/A	#N/A	#N/A	#N/A	2.26243	#N/A	#N/A	0.366219	#N/A	#N/A	0.404843	0.21217	#N/A	#N/A	1.26052	#N/A	15	ENSG00000134775	FHOD3	protein_coding	formin homology 2 domain containing 3 [Source:HGNC Symbol;Acc:HGNC:26178]
DIPK1A	#N/A	#N/A	1.74445	0.761607	2.05672	1.94026	1.50418	1.22679	1.49398	#N/A	1.54823	#N/A	0.710015	#N/A	#N/A	#N/A	#N/A	#N/A	#N/A	#N/A	#N/A	#N/A	#N/A	#N/A	#N/A	#N/A	1.31957	0.778563	#N/A	2.03112	0.672294	#N/A	0.57379	#N/A	#N/A	#N/A	#N/A	#N/A	#N/A	#N/A	#N/A	#N/A	#N/A	#N/A	#N/A	#N/A	#N/A	#N/A	#N/A	#N/A	#N/A	0.712187	#N/A	#N/A	#N/A	#N/A	#N/A	#N/A	#N/A	#N/A	#N/A	#N/A	#N/A	15	ENSG00000154511	DIPK1A	protein_coding	divergent protein kinase domain 1A [Source:HGNC Symbol;Acc:HGNC:32213]
ZNF641	#N/A	#N/A	0.930578	#N/A	#N/A	#N/A	1.35125	1.78485	#N/A	#N/A	0.812993	#N/A	#N/A	#N/A	1.16606	#N/A	#N/A	#N/A	#N/A	#N/A	#N/A	#N/A	#N/A	#N/A	#N/A	#N/A	#N/A	#N/A	#N/A	#N/A	#N/A	#N/A	#N/A	1.10951	0.787154	#N/A	0.876075	0.735593	#N/A	0.867335	0.815514	0.761088	#N/A	#N/A	#N/A	#N/A	#N/A	0.689505	1.6103	#N/A	0.922891	#N/A	#N/A	#N/A	#N/A	#N/A	#N/A	#N/A	#N/A	#N/A	#N/A	#N/A	#N/A	15	ENSG00000167528	ZNF641	protein_coding	zinc finger protein 641 [Source:HGNC Symbol;Acc:HGNC:31834]
IL6R	#N/A	#N/A	3.42088	2.3245	2.87838	3.4045	2.55683	1.50849	2.44905	#N/A	1.31318	#N/A	1.13811	#N/A	#N/A	#N/A	#N/A	#N/A	#N/A	#N/A	#N/A	#N/A	#N/A	#N/A	#N/A	#N/A	#N/A	#N/A	#N/A	#N/A	0.813225	#N/A	1.16172	#N/A	#N/A	#N/A	#N/A	#N/A	#N/A	#N/A	#N/A	#N/A	#N/A	#N/A	#N/A	#N/A	#N/A	#N/A	#N/A	#N/A	#N/A	1.89573	#N/A	#N/A	0.622528	#N/A	#N/A	0.484846	#N/A	#N/A	#N/A	#N/A	0.876658	15	ENSG00000160712	IL6R	protein_coding	interleukin 6 receptor [Source:HGNC Symbol;Acc:HGNC:6019]
KIAA1958	#N/A	#N/A	2.37907	0.712754	1.37845	1.04442	0.71814	1.23016	0.4537	#N/A	#N/A	#N/A	#N/A	1.6939	1.6862	1.0126	#N/A	0.890024	0.350673	0.224303	0.328163	#N/A	#N/A	#N/A	0.137115	#N/A	#N/A	#N/A	#N/A	#N/A	#N/A	#N/A	#N/A	#N/A	#N/A	#N/A	#N/A	#N/A	#N/A	#N/A	#N/A	#N/A	#N/A	#N/A	#N/A	#N/A	#N/A	#N/A	#N/A	#N/A	#N/A	#N/A	#N/A	#N/A	#N/A	#N/A	#N/A	#N/A	#N/A	#N/A	#N/A	#N/A	#N/A	15	ENSG00000165185	KIAA1958	protein_coding	KIAA1958 [Source:HGNC Symbol;Acc:HGNC:23427]
HS6ST2	#N/A	#N/A	3.52882	0.585252	0.320834	0.196188	0.136083	0.669246	#N/A	#N/A	#N/A	#N/A	#N/A	1.36428	#N/A	0.769559	#N/A	0.362023	#N/A	#N/A	#N/A	#N/A	#N/A	#N/A	0.0463979	#N/A	#N/A	0.206333	0.223625	#N/A	#N/A	#N/A	#N/A	#N/A	#N/A	#N/A	#N/A	#N/A	#N/A	#N/A	#N/A	#N/A	#N/A	#N/A	#N/A	#N/A	#N/A	#N/A	#N/A	#N/A	#N/A	1.94461	0.373927	#N/A	0.0466524	#N/A	#N/A	#N/A	#N/A	#N/A	#N/A	#N/A	#N/A	15	ENSG00000171004	HS6ST2	protein_coding	heparan sulfate 6-O-sulfotransferase 2 [Source:HGNC Symbol;Acc:HGNC:19133]
SLC13A3	#N/A	#N/A	2.36083	1.21931	#N/A	0.341129	0.249327	1.57297	#N/A	#N/A	#N/A	#N/A	#N/A	#N/A	#N/A	#N/A	#N/A	#N/A	#N/A	#N/A	#N/A	#N/A	#N/A	#N/A	#N/A	#N/A	0.926524	0.6981	0.584804	#N/A	0.890146	#N/A	#N/A	#N/A	0.882588	0.479224	#N/A	#N/A	#N/A	#N/A	1.15176	0.987864	#N/A	#N/A	#N/A	#N/A	#N/A	#N/A	#N/A	#N/A	#N/A	1.15192	0.436369	#N/A	#N/A	#N/A	#N/A	#N/A	#N/A	#N/A	#N/A	#N/A	#N/A	15	ENSG00000158296	SLC13A3	protein_coding	solute carrier family 13 member 3 [Source:HGNC Symbol;Acc:HGNC:14430]
GSTA4	#N/A	#N/A	4.39501	3.20929	0.776407	0.640013	0.348753	0.93329	0.258034	0.692104	0.263184	0.194705	#N/A	#N/A	#N/A	#N/A	#N/A	#N/A	#N/A	#N/A	#N/A	#N/A	#N/A	#N/A	#N/A	#N/A	1.51019	0.723892	0.719905	#N/A	#N/A	#N/A	#N/A	#N/A	#N/A	#N/A	#N/A	#N/A	#N/A	#N/A	#N/A	#N/A	#N/A	#N/A	#N/A	#N/A	#N/A	#N/A	#N/A	#N/A	#N/A	#N/A	#N/A	#N/A	#N/A	#N/A	#N/A	#N/A	#N/A	#N/A	#N/A	0.85976	0.220395	15	ENSG00000170899	GSTA4	protein_coding	glutathione S-transferase alpha 4 [Source:HGNC Symbol;Acc:HGNC:4629]
ZNF638	#N/A	#N/A	0.629414	0.503868	0.690541	0.946238	1.08335	0.471297	1.1135	#N/A	0.757458	#N/A	#N/A	#N/A	#N/A	#N/A	#N/A	#N/A	#N/A	0.571431	#N/A	#N/A	#N/A	#N/A	#N/A	#N/A	0.539734	0.691797	0.760621	#N/A	#N/A	#N/A	#N/A	#N/A	#N/A	#N/A	#N/A	#N/A	#N/A	#N/A	#N/A	#N/A	#N/A	#N/A	#N/A	#N/A	#N/A	#N/A	#N/A	#N/A	#N/A	#N/A	#N/A	#N/A	#N/A	#N/A	0.664279	#N/A	#N/A	#N/A	#N/A	0.736693	0.806765	15	ENSG00000075292	ZNF638	protein_coding	zinc finger protein 638 [Source:HGNC Symbol;Acc:HGNC:17894]
CREBZF	#N/A	#N/A	0.901305	1.24508	1.02943	0.779225	0.85541	0.72276	1.00537	#N/A	0.953636	0.94294	#N/A	#N/A	#N/A	#N/A	#N/A	#N/A	#N/A	#N/A	#N/A	#N/A	#N/A	#N/A	#N/A	#N/A	0.753994	0.895683	0.985467	#N/A	#N/A	#N/A	#N/A	#N/A	#N/A	#N/A	0.511237	#N/A	#N/A	#N/A	#N/A	#N/A	#N/A	#N/A	#N/A	0.605044	#N/A	#N/A	1.29272	#N/A	#N/A	#N/A	#N/A	#N/A	#N/A	#N/A	#N/A	#N/A	#N/A	#N/A	#N/A	#N/A	#N/A	15	ENSG00000137504	CREBZF	protein_coding	CREB/ATF bZIP transcription factor [Source:HGNC Symbol;Acc:HGNC:24905]
GSTM3	#N/A	#N/A	0.0373534	0.0404662	0.0415375	#N/A	#N/A	0.0365091	#N/A	#N/A	#N/A	#N/A	#N/A	#N/A	#N/A	#N/A	#N/A	#N/A	#N/A	#N/A	#N/A	#N/A	#N/A	#N/A	#N/A	#N/A	0.0583238	#N/A	#N/A	#N/A	#N/A	#N/A	#N/A	#N/A	0.0347916	#N/A	0.0389319	#N/A	0.0238711	#N/A	0.0335049	0.0492785	0.0261712	#N/A	0.0488553	#N/A	#N/A	0.0405377	#N/A	0.0387042	0.0426786	#N/A	#N/A	#N/A	#N/A	#N/A	#N/A	#N/A	#N/A	#N/A	#N/A	#N/A	#N/A	15	ENSG00000134202	GSTM3	protein_coding	glutathione S-transferase mu 3 [Source:HGNC Symbol;Acc:HGNC:4635]
ABTB3	#N/A	#N/A	0.171109	0.108434	0.114812	0.147036	0.0959432	0.0885049	#N/A	#N/A	#N/A	#N/A	#N/A	#N/A	#N/A	#N/A	#N/A	#N/A	#N/A	#N/A	#N/A	#N/A	#N/A	#N/A	#N/A	#N/A	#N/A	#N/A	#N/A	#N/A	#N/A	#N/A	#N/A	#N/A	1.3574	#N/A	1.07711	1.40362	#N/A	1.32645	2.30777	0.27524	1.23844	#N/A	#N/A	#N/A	#N/A	1.01016	#N/A	#N/A	1.12526	#N/A	#N/A	#N/A	#N/A	#N/A	#N/A	#N/A	#N/A	#N/A	#N/A	#N/A	#N/A	15	ENSG00000151136	ABTB3	protein_coding	ankyrin repeat and BTB domain containing 3 [Source:HGNC Symbol;Acc:HGNC:23844]
PCBP3	#N/A	#N/A	#N/A	#N/A	#N/A	#N/A	#N/A	0.0543973	#N/A	#N/A	#N/A	#N/A	#N/A	#N/A	#N/A	#N/A	#N/A	#N/A	#N/A	#N/A	#N/A	#N/A	#N/A	#N/A	#N/A	#N/A	#N/A	#N/A	#N/A	#N/A	#N/A	#N/A	#N/A	#N/A	0.0586832	#N/A	0.0300409	0.0300473	0.120061	0.0797906	0.344212	0.100297	0.21001	0.0401545	0.0811817	#N/A	0.0538699	0.0380915	#N/A	0.0419856	0.0618207	#N/A	#N/A	#N/A	#N/A	#N/A	#N/A	#N/A	#N/A	#N/A	#N/A	#N/A	#N/A	15	ENSG00000183570	PCBP3	protein_coding	poly(rC) binding protein 3 [Source:HGNC Symbol;Acc:HGNC:8651]
MAGEF1	#N/A	#N/A	#N/A	#N/A	#N/A	#N/A	#N/A	0.0960615	#N/A	#N/A	#N/A	#N/A	#N/A	#N/A	#N/A	#N/A	#N/A	#N/A	#N/A	#N/A	#N/A	#N/A	#N/A	#N/A	#N/A	#N/A	#N/A	#N/A	#N/A	#N/A	#N/A	#N/A	#N/A	#N/A	0.0988428	#N/A	0.152777	0.143257	0.14564	#N/A	0.302691	0.161961	0.495706	0.11981	0.148897	0.156988	0.180426	0.18179	#N/A	0.174063	0.157415	#N/A	#N/A	#N/A	#N/A	#N/A	#N/A	#N/A	#N/A	#N/A	#N/A	#N/A	#N/A	15	ENSG00000177383	MAGEF1	protein_coding	MAGE family member F1 [Source:HGNC Symbol;Acc:HGNC:29639]
MORF4L2	#N/A	#N/A	2.0996	1.32149	1.53783	1.8258	1.11138	0.876475	3.03704	#N/A	1.20216	#N/A	#N/A	#N/A	#N/A	#N/A	#N/A	#N/A	#N/A	#N/A	#N/A	#N/A	#N/A	#N/A	#N/A	#N/A	#N/A	1.41822	1.21126	#N/A	#N/A	#N/A	#N/A	#N/A	#N/A	#N/A	#N/A	#N/A	#N/A	#N/A	#N/A	#N/A	#N/A	#N/A	#N/A	#N/A	#N/A	#N/A	#N/A	#N/A	#N/A	0.91984	#N/A	#N/A	0.68926	0.333709	0.178638	0.346257	#N/A	#N/A	#N/A	#N/A	#N/A	15	ENSG00000123562	MORF4L2	protein_coding	mortality factor 4 like 2 [Source:HGNC Symbol;Acc:HGNC:16849]
NUPR1	#N/A	#N/A	2.2837	0.856602	0.403343	#N/A	0.156342	0.611343	#N/A	#N/A	0.152431	#N/A	#N/A	#N/A	#N/A	#N/A	#N/A	#N/A	#N/A	#N/A	#N/A	#N/A	#N/A	#N/A	#N/A	0.18546	0.524026	0.276274	0.290092	#N/A	#N/A	#N/A	#N/A	#N/A	#N/A	#N/A	1.0217	#N/A	#N/A	#N/A	#N/A	#N/A	#N/A	#N/A	#N/A	#N/A	#N/A	#N/A	#N/A	0.893301	#N/A	#N/A	#N/A	#N/A	#N/A	#N/A	#N/A	#N/A	#N/A	0.0368102	#N/A	0.656958	0.180282	15	ENSG00000176046	NUPR1	protein_coding	nuclear protein 1, transcriptional regulator [Source:HGNC Symbol;Acc:HGNC:29990]
CCDC15	#N/A	#N/A	#N/A	#N/A	#N/A	#N/A	#N/A	0.0330109	#N/A	#N/A	#N/A	#N/A	#N/A	#N/A	#N/A	#N/A	#N/A	#N/A	#N/A	#N/A	#N/A	#N/A	#N/A	#N/A	#N/A	#N/A	#N/A	#N/A	#N/A	#N/A	#N/A	#N/A	#N/A	#N/A	0.123796	#N/A	0.207252	0.367172	0.290225	0.133063	1.75015	0.0371396	1.62072	0.0257975	0.0549126	#N/A	0.701597	0.702401	#N/A	0.447945	0.0965139	#N/A	#N/A	#N/A	#N/A	#N/A	#N/A	#N/A	#N/A	#N/A	#N/A	#N/A	#N/A	15	ENSG00000149548	CCDC15	protein_coding	coiled-coil domain containing 15 [Source:HGNC Symbol;Acc:HGNC:25798]
PLRG1	#N/A	#N/A	2.06365	#N/A	1.13778	0.670511	0.340887	0.821846	0.291352	#N/A	0.232367	#N/A	#N/A	#N/A	#N/A	#N/A	#N/A	#N/A	#N/A	#N/A	#N/A	#N/A	#N/A	#N/A	#N/A	#N/A	1.15676	0.81928	#N/A	#N/A	#N/A	#N/A	#N/A	#N/A	#N/A	#N/A	0.889554	#N/A	0.984406	#N/A	#N/A	#N/A	#N/A	0.842767	0.747013	#N/A	#N/A	#N/A	#N/A	#N/A	#N/A	#N/A	#N/A	#N/A	#N/A	#N/A	#N/A	0.0877127	#N/A	#N/A	#N/A	#N/A	0.377835	15	ENSG00000171566	PLRG1	protein_coding	pleiotropic regulator 1 [Source:HGNC Symbol;Acc:HGNC:9089]
SNHG12	#N/A	#N/A	1.06371	#N/A	#N/A	0.419796	#N/A	0.732919	#N/A	#N/A	#N/A	#N/A	#N/A	#N/A	#N/A	#N/A	#N/A	#N/A	#N/A	#N/A	#N/A	#N/A	#N/A	#N/A	#N/A	#N/A	#N/A	#N/A	#N/A	#N/A	#N/A	#N/A	#N/A	#N/A	1.1794	#N/A	1.01478	0.978866	#N/A	0.83023	0.955613	0.940229	#N/A	0.822167	#N/A	0.794246	#N/A	0.804326	0.533225	0.797401	0.834245	#N/A	#N/A	#N/A	#N/A	#N/A	#N/A	#N/A	#N/A	#N/A	#N/A	#N/A	#N/A	15	ENSG00000197989	SNHG12	lncRNA	small nucleolar RNA host gene 12 [Source:HGNC Symbol;Acc:HGNC:30062]
GPM6B	#N/A	#N/A	1.68784	#N/A	#N/A	0.257814	0.206891	0.431282	0.139164	#N/A	0.109457	#N/A	#N/A	#N/A	0.523255	#N/A	#N/A	#N/A	#N/A	#N/A	#N/A	#N/A	#N/A	#N/A	#N/A	#N/A	0.49315	#N/A	0.172362	#N/A	#N/A	#N/A	#N/A	#N/A	#N/A	#N/A	1.29036	#N/A	#N/A	#N/A	#N/A	#N/A	0.727521	#N/A	0.663391	#N/A	0.733985	#N/A	#N/A	0.664885	0.696277	#N/A	#N/A	#N/A	#N/A	#N/A	#N/A	#N/A	#N/A	#N/A	#N/A	#N/A	#N/A	15	ENSG00000046653	GPM6B	protein_coding	glycoprotein M6B [Source:HGNC Symbol;Acc:HGNC:4461]
RRAGA	#N/A	#N/A	#N/A	0.0395978	#N/A	#N/A	#N/A	0.0356652	#N/A	#N/A	#N/A	#N/A	#N/A	#N/A	#N/A	#N/A	#N/A	#N/A	#N/A	#N/A	#N/A	#N/A	#N/A	#N/A	#N/A	#N/A	#N/A	#N/A	#N/A	#N/A	#N/A	#N/A	#N/A	#N/A	0.0639998	#N/A	0.0478156	0.0817026	0.0822088	#N/A	0.070919	0.0713246	0.086497	0.0738145	0.0701056	#N/A	0.0838361	0.069284	#N/A	0.0805092	0.06989	#N/A	#N/A	#N/A	#N/A	#N/A	#N/A	#N/A	#N/A	#N/A	#N/A	#N/A	#N/A	15	ENSG00000155876	RRAGA	protein_coding	Ras related GTP binding A [Source:HGNC Symbol;Acc:HGNC:16963]
WFDC10B	#N/A	#N/A	0.0221255	#N/A	#N/A	#N/A	#N/A	0.0220432	0.0311063	#N/A	#N/A	#N/A	#N/A	#N/A	#N/A	#N/A	#N/A	#N/A	#N/A	#N/A	#N/A	#N/A	#N/A	#N/A	#N/A	#N/A	#N/A	#N/A	#N/A	#N/A	#N/A	#N/A	#N/A	#N/A	0.0258458	0.0549969	#N/A	0.0184308	#N/A	0.0337944	0.0433764	0.0712104	0.0953383	0.0172416	#N/A	0.058053	#N/A	#N/A	#N/A	0.00898027	0.0625829	#N/A	#N/A	#N/A	#N/A	#N/A	#N/A	0.00865478	#N/A	#N/A	#N/A	#N/A	#N/A	15	ENSG00000182931	WFDC10B	protein_coding	WAP four-disulfide core domain 10B [Source:HGNC Symbol;Acc:HGNC:20479]
FAM27E3	#N/A	#N/A	#N/A	#N/A	#N/A	#N/A	#N/A	0.0359474	#N/A	#N/A	#N/A	#N/A	#N/A	#N/A	0.0368964	#N/A	#N/A	#N/A	#N/A	#N/A	#N/A	#N/A	#N/A	#N/A	#N/A	#N/A	0.05554	#N/A	#N/A	#N/A	#N/A	#N/A	#N/A	#N/A	0.068968	#N/A	0.0426551	0.0376193	#N/A	0.0317761	0.0549676	#N/A	0.212946	0.0404404	0.0290513	#N/A	0.00641402	0.0476214	#N/A	0.0274785	0.0418089	#N/A	#N/A	#N/A	#N/A	#N/A	#N/A	#N/A	#N/A	#N/A	#N/A	#N/A	#N/A	15	ENSG00000274026	FAM27E3	lncRNA	family with sequence similarity 27 member E3 [Source:HGNC Symbol;Acc:HGNC:28655]
SPOPL	#N/A	#N/A	#N/A	#N/A	0.830718	#N/A	#N/A	0.637155	#N/A	#N/A	0.573774	0.960442	#N/A	#N/A	#N/A	#N/A	#N/A	#N/A	#N/A	#N/A	#N/A	#N/A	#N/A	#N/A	#N/A	#N/A	#N/A	#N/A	#N/A	#N/A	#N/A	#N/A	#N/A	#N/A	#N/A	#N/A	0.834002	#N/A	0.971571	0.567253	#N/A	#N/A	0.809225	0.62444	0.767863	0.877525	0.725267	0.734376	0.903782	0.879777	#N/A	#N/A	#N/A	#N/A	#N/A	#N/A	#N/A	#N/A	#N/A	#N/A	#N/A	#N/A	#N/A	15	ENSG00000144228	SPOPL	protein_coding	speckle type BTB/POZ protein like [Source:HGNC Symbol;Acc:HGNC:27934]
JAK2	#N/A	#N/A	#N/A	#N/A	0.549632	0.878724	#N/A	#N/A	1.44652	#N/A	#N/A	#N/A	#N/A	0.61873	0.633999	#N/A	0.993907	#N/A	#N/A	2.2544	1.0823	1.22384	#N/A	#N/A	#N/A	#N/A	#N/A	#N/A	#N/A	#N/A	0.455726	#N/A	0.568754	#N/A	#N/A	#N/A	#N/A	#N/A	#N/A	#N/A	#N/A	#N/A	#N/A	#N/A	#N/A	#N/A	#N/A	#N/A	#N/A	#N/A	#N/A	1.20683	#N/A	#N/A	2.48957	#N/A	#N/A	1.54484	0.710605	#N/A	#N/A	#N/A	#N/A	15	ENSG00000096968	JAK2	protein_coding	Janus kinase 2 [Source:HGNC Symbol;Acc:HGNC:6192]
SPAG16	#N/A	#N/A	1.63181	#N/A	1.01517	1.56014	#N/A	#N/A	1.6167	#N/A	1.79028	#N/A	#N/A	#N/A	#N/A	#N/A	#N/A	#N/A	#N/A	#N/A	#N/A	#N/A	#N/A	#N/A	#N/A	#N/A	2.39749	1.50083	2.04349	#N/A	#N/A	#N/A	#N/A	#N/A	#N/A	#N/A	#N/A	#N/A	0.948234	#N/A	#N/A	#N/A	1.28275	0.741465	1.07445	#N/A	0.883726	#N/A	#N/A	2.40053	#N/A	#N/A	#N/A	#N/A	#N/A	#N/A	#N/A	#N/A	#N/A	#N/A	#N/A	#N/A	1.20691	15	ENSG00000144451	SPAG16	protein_coding	sperm associated antigen 16 [Source:HGNC Symbol;Acc:HGNC:23225]
EDRF1	#N/A	#N/A	#N/A	#N/A	#N/A	#N/A	#N/A	#N/A	0.832329	#N/A	#N/A	0.653121	#N/A	#N/A	#N/A	#N/A	#N/A	#N/A	#N/A	#N/A	#N/A	#N/A	#N/A	#N/A	#N/A	#N/A	#N/A	#N/A	#N/A	#N/A	#N/A	#N/A	#N/A	#N/A	0.628473	#N/A	0.682265	0.656851	#N/A	0.697533	0.663421	0.682958	0.596911	0.630529	#N/A	#N/A	0.830154	0.679015	1.07946	0.656241	0.694726	#N/A	#N/A	#N/A	#N/A	#N/A	#N/A	#N/A	#N/A	#N/A	#N/A	#N/A	#N/A	15	ENSG00000107938	EDRF1	protein_coding	erythroid differentiation regulatory factor 1 [Source:HGNC Symbol;Acc:HGNC:24640]
MED16#175221	#N/A	#N/A	#N/A	#N/A	#N/A	#N/A	#N/A	#N/A	0.0829349	#N/A	#N/A	#N/A	#N/A	#N/A	#N/A	#N/A	#N/A	#N/A	#N/A	#N/A	#N/A	#N/A	#N/A	#N/A	#N/A	#N/A	#N/A	#N/A	#N/A	#N/A	#N/A	#N/A	#N/A	#N/A	0.110113	#N/A	0.12808	0.106724	0.250806	0.115667	0.896523	0.158516	#N/A	0.104028	0.0696335	0.116756	0.377763	0.144087	#N/A	0.243516	0.271111	#N/A	#N/A	#N/A	#N/A	#N/A	#N/A	#N/A	#N/A	#N/A	#N/A	#N/A	#N/A	15	ENSG00000175221	MED16	protein_coding	mediator complex subunit 16 [Source:HGNC Symbol;Acc:HGNC:17556]
ZNF37A	#N/A	#N/A	#N/A	#N/A	0.775758	0.857173	1.13203	#N/A	0.940862	#N/A	1.11865	#N/A	#N/A	#N/A	#N/A	#N/A	#N/A	#N/A	#N/A	#N/A	#N/A	#N/A	#N/A	#N/A	#N/A	0.834026	#N/A	#N/A	#N/A	#N/A	#N/A	#N/A	#N/A	#N/A	0.539526	#N/A	#N/A	#N/A	#N/A	0.554821	#N/A	0.736577	#N/A	0.587382	#N/A	0.925801	0.515397	#N/A	0.975612	0.514698	#N/A	#N/A	#N/A	#N/A	#N/A	#N/A	#N/A	#N/A	#N/A	#N/A	#N/A	1.05796	#N/A	15	ENSG00000075407	ZNF37A	protein_coding	zinc finger protein 37A [Source:HGNC Symbol;Acc:HGNC:13102]
CFAP36	#N/A	#N/A	#N/A	#N/A	0.728538	#N/A	#N/A	#N/A	0.483658	#N/A	#N/A	#N/A	#N/A	#N/A	#N/A	#N/A	#N/A	#N/A	#N/A	#N/A	#N/A	#N/A	#N/A	#N/A	#N/A	#N/A	#N/A	#N/A	1.18152	#N/A	#N/A	#N/A	#N/A	#N/A	0.697604	#N/A	0.903344	0.748944	0.710088	0.669956	0.617952	0.686431	#N/A	0.733659	#N/A	0.721169	#N/A	0.652879	1.23047	#N/A	#N/A	#N/A	#N/A	#N/A	#N/A	#N/A	#N/A	#N/A	#N/A	#N/A	#N/A	#N/A	0.346997	15	ENSG00000163001	CFAP36	protein_coding	cilia and flagella associated protein 36 [Source:HGNC Symbol;Acc:HGNC:30540]
MT-ND4	#N/A	#N/A	1.24957	#N/A	0.323514	0.185327	#N/A	#N/A	0.230964	#N/A	#N/A	#N/A	#N/A	#N/A	#N/A	#N/A	#N/A	#N/A	#N/A	#N/A	#N/A	#N/A	#N/A	#N/A	#N/A	#N/A	#N/A	#N/A	#N/A	#N/A	#N/A	#N/A	#N/A	#N/A	1.40751	#N/A	#N/A	1.16483	#N/A	#N/A	#N/A	1.1734	0.894074	#N/A	0.600993	0.711422	1.36367	1.15826	#N/A	0.888905	0.744663	#N/A	#N/A	#N/A	0.0439571	#N/A	#N/A	#N/A	#N/A	#N/A	#N/A	#N/A	#N/A	15	ENSG00000198886	MT-ND4	protein_coding	mitochondrially encoded NADH:ubiquinone oxidoreductase core subunit 4 [Source:HGNC Symbol;Acc:HGNC:7459]
SNX32	#N/A	#N/A	#N/A	#N/A	#N/A	#N/A	#N/A	#N/A	0.0890426	#N/A	#N/A	#N/A	#N/A	#N/A	#N/A	#N/A	#N/A	#N/A	#N/A	#N/A	#N/A	#N/A	#N/A	#N/A	#N/A	#N/A	#N/A	#N/A	0.148266	#N/A	#N/A	#N/A	#N/A	#N/A	0.493781	#N/A	#N/A	0.432432	0.743865	#N/A	1.79211	0.118098	1.67753	0.155118	0.139819	0.148139	1.26273	0.651212	#N/A	0.740959	1.03202	#N/A	#N/A	#N/A	#N/A	#N/A	#N/A	#N/A	#N/A	#N/A	#N/A	#N/A	#N/A	15	ENSG00000172803	SNX32	protein_coding	sorting nexin 32 [Source:HGNC Symbol;Acc:HGNC:26423]
PIGH	#N/A	#N/A	0.891639	#N/A	0.119426	#N/A	#N/A	#N/A	0.0901198	#N/A	0.0760171	#N/A	#N/A	#N/A	#N/A	#N/A	#N/A	#N/A	#N/A	#N/A	#N/A	#N/A	#N/A	#N/A	#N/A	#N/A	#N/A	#N/A	#N/A	#N/A	#N/A	#N/A	#N/A	#N/A	0.781726	#N/A	1.18635	#N/A	1.39638	0.965282	0.670271	#N/A	0.988073	#N/A	0.671338	#N/A	1.00307	0.862034	#N/A	1.33451	0.997112	#N/A	#N/A	#N/A	#N/A	#N/A	#N/A	#N/A	#N/A	#N/A	#N/A	#N/A	#N/A	15	ENSG00000100564	PIGH	protein_coding	phosphatidylinositol glycan anchor biosynthesis class H [Source:HGNC Symbol;Acc:HGNC:8964]
#287117	#N/A	#N/A	#N/A	#N/A	#N/A	#N/A	#N/A	#N/A	#N/A	0.844143	#N/A	#N/A	#N/A	#N/A	#N/A	#N/A	#N/A	#N/A	#N/A	#N/A	#N/A	#N/A	#N/A	#N/A	#N/A	0.0623648	#N/A	#N/A	#N/A	#N/A	#N/A	#N/A	#N/A	#N/A	#N/A	#N/A	1.06744	1.50185	2.47392	1.675	1.0319	0.766273	1.8974	0.857554	1.13989	#N/A	1.53165	1.64872	#N/A	2.33238	1.44765	#N/A	#N/A	#N/A	#N/A	#N/A	#N/A	#N/A	#N/A	#N/A	#N/A	#N/A	#N/A	15	ENSG00000287117		lncRNA	novel transcript
TTF2	#N/A	#N/A	#N/A	#N/A	#N/A	#N/A	#N/A	#N/A	#N/A	1.02279	#N/A	#N/A	#N/A	#N/A	#N/A	#N/A	#N/A	#N/A	#N/A	#N/A	#N/A	#N/A	#N/A	#N/A	#N/A	#N/A	#N/A	#N/A	#N/A	#N/A	#N/A	#N/A	#N/A	#N/A	1.1843	#N/A	1.76115	0.935996	1.49355	0.822892	0.887946	0.901058	0.976379	1.0668	1.3643	#N/A	0.995441	1.17326	#N/A	1.19169	#N/A	#N/A	#N/A	#N/A	#N/A	#N/A	#N/A	#N/A	#N/A	#N/A	0.109045	#N/A	#N/A	15	ENSG00000116830	TTF2	protein_coding	transcription termination factor 2 [Source:HGNC Symbol;Acc:HGNC:12398]
TCEAL7	#N/A	#N/A	#N/A	#N/A	#N/A	#N/A	#N/A	#N/A	#N/A	0.0804571	#N/A	#N/A	#N/A	#N/A	#N/A	#N/A	#N/A	#N/A	#N/A	#N/A	#N/A	#N/A	#N/A	#N/A	#N/A	#N/A	#N/A	#N/A	#N/A	#N/A	#N/A	#N/A	#N/A	#N/A	0.109979	#N/A	0.110957	0.0985399	0.113834	0.0899182	0.111423	0.0856879	0.114602	0.0919851	0.0982791	0.0833009	0.116404	0.109618	#N/A	0.111216	#N/A	#N/A	#N/A	#N/A	#N/A	#N/A	#N/A	#N/A	#N/A	#N/A	#N/A	#N/A	#N/A	15	ENSG00000182916	TCEAL7	protein_coding	transcription elongation factor A like 7 [Source:HGNC Symbol;Acc:HGNC:28336]
RPS27A	#N/A	#N/A	#N/A	#N/A	#N/A	#N/A	#N/A	#N/A	#N/A	0.0309892	#N/A	#N/A	#N/A	#N/A	#N/A	0.0160472	#N/A	0.0161067	#N/A	#N/A	#N/A	#N/A	0.0162889	#N/A	#N/A	#N/A	#N/A	#N/A	#N/A	#N/A	#N/A	#N/A	#N/A	#N/A	0.0399358	#N/A	0.0249132	0.0451502	#N/A	#N/A	0.0449682	0.0388684	0.0466838	#N/A	0.0375951	#N/A	0.0457519	0.0437338	#N/A	0.044739	0.0346339	#N/A	#N/A	#N/A	#N/A	#N/A	#N/A	#N/A	#N/A	#N/A	#N/A	#N/A	#N/A	15	ENSG00000143947	RPS27A	protein_coding	ribosomal protein S27a [Source:HGNC Symbol;Acc:HGNC:10417]
TCTA	#N/A	#N/A	0.871446	0.686087	#N/A	#N/A	0.25659	#N/A	#N/A	0.902284	0.205733	#N/A	#N/A	#N/A	#N/A	#N/A	#N/A	#N/A	#N/A	#N/A	#N/A	#N/A	#N/A	#N/A	#N/A	#N/A	1.06099	#N/A	#N/A	#N/A	#N/A	#N/A	#N/A	#N/A	#N/A	#N/A	0.989766	0.852777	#N/A	#N/A	0.727896	0.831417	#N/A	#N/A	#N/A	#N/A	0.705739	0.796405	#N/A	#N/A	0.742476	#N/A	#N/A	#N/A	#N/A	#N/A	#N/A	#N/A	0.0448866	#N/A	0.151206	#N/A	#N/A	15	ENSG00000145022	TCTA	protein_coding	T cell leukemia translocation altered [Source:HGNC Symbol;Acc:HGNC:11692]
#261526	#N/A	#N/A	#N/A	#N/A	#N/A	#N/A	#N/A	#N/A	#N/A	0.0756995	#N/A	#N/A	#N/A	#N/A	#N/A	#N/A	#N/A	#N/A	#N/A	#N/A	#N/A	#N/A	#N/A	#N/A	#N/A	#N/A	#N/A	#N/A	#N/A	#N/A	#N/A	#N/A	#N/A	#N/A	0.372981	#N/A	0.973828	0.681493	0.932867	0.754955	1.61138	#N/A	#N/A	0.0643795	#N/A	0.0794228	0.949899	0.632468	0.122135	0.694976	0.436996	#N/A	#N/A	#N/A	#N/A	#N/A	#N/A	#N/A	#N/A	#N/A	#N/A	#N/A	0.0699957	15	ENSG00000261526		lncRNA	novel transcript
LINC02794	#N/A	#N/A	#N/A	#N/A	#N/A	#N/A	#N/A	#N/A	#N/A	0.0564154	#N/A	#N/A	#N/A	#N/A	#N/A	#N/A	#N/A	#N/A	#N/A	#N/A	#N/A	#N/A	#N/A	#N/A	#N/A	#N/A	#N/A	#N/A	#N/A	#N/A	#N/A	#N/A	#N/A	#N/A	0.0777104	#N/A	0.0489951	0.0793506	0.0554915	0.0791609	0.0913166	0.069234	0.0821273	0.0721305	0.0685958	#N/A	0.0744739	0.0655432	#N/A	0.0708396	0.0668515	#N/A	#N/A	#N/A	#N/A	#N/A	#N/A	#N/A	#N/A	#N/A	#N/A	#N/A	#N/A	15	ENSG00000226133	LINC02794	lncRNA	long intergenic non-protein coding RNA 2794 [Source:HGNC Symbol;Acc:HGNC:54318]
SPOPL-DT	#N/A	#N/A	#N/A	#N/A	#N/A	#N/A	0.835151	#N/A	#N/A	0.72276	#N/A	#N/A	#N/A	#N/A	#N/A	#N/A	#N/A	#N/A	#N/A	#N/A	#N/A	#N/A	#N/A	#N/A	#N/A	#N/A	#N/A	#N/A	#N/A	#N/A	#N/A	#N/A	#N/A	#N/A	0.78269	0.397241	#N/A	#N/A	0.793683	#N/A	0.629282	#N/A	1.03286	1.02595	0.912906	0.876454	0.758801	0.837538	#N/A	1.00121	#N/A	#N/A	#N/A	#N/A	#N/A	#N/A	#N/A	#N/A	#N/A	#N/A	#N/A	1.26955	0.758919	15	ENSG00000228043	SPOPL-DT	lncRNA	SPOPL divergent transcript [Source:HGNC Symbol;Acc:HGNC:55802]
PRIM2	#N/A	#N/A	#N/A	#N/A	#N/A	#N/A	#N/A	#N/A	#N/A	0.540581	#N/A	#N/A	#N/A	#N/A	#N/A	#N/A	#N/A	#N/A	#N/A	#N/A	#N/A	#N/A	#N/A	#N/A	#N/A	#N/A	#N/A	#N/A	#N/A	#N/A	#N/A	#N/A	#N/A	#N/A	0.688358	#N/A	#N/A	0.693114	0.539087	0.674552	0.635909	0.780204	0.552399	0.533774	0.88492	0.928515	0.537657	0.580346	#N/A	0.561722	0.696136	#N/A	#N/A	#N/A	#N/A	#N/A	#N/A	#N/A	#N/A	#N/A	#N/A	#N/A	#N/A	15	ENSG00000146143	PRIM2	protein_coding	DNA primase subunit 2 [Source:HGNC Symbol;Acc:HGNC:9370]
GIPC1	#N/A	#N/A	#N/A	#N/A	#N/A	#N/A	#N/A	#N/A	#N/A	0.687186	0.875189	0.929823	#N/A	#N/A	#N/A	#N/A	#N/A	#N/A	#N/A	1.50826	#N/A	#N/A	#N/A	#N/A	#N/A	1.16206	#N/A	1.85282	1.56128	#N/A	0.8312	#N/A	1.38681	#N/A	#N/A	#N/A	0.724456	#N/A	#N/A	#N/A	0.557861	#N/A	0.569199	#N/A	#N/A	#N/A	#N/A	0.753474	#N/A	0.664046	#N/A	#N/A	#N/A	#N/A	#N/A	#N/A	#N/A	#N/A	#N/A	#N/A	#N/A	1.4383	#N/A	15	ENSG00000123159	GIPC1	protein_coding	GIPC PDZ domain containing family member 1 [Source:HGNC Symbol;Acc:HGNC:1226]
PABIR1	#N/A	#N/A	#N/A	#N/A	#N/A	#N/A	#N/A	#N/A	#N/A	0.0200115	#N/A	#N/A	#N/A	#N/A	#N/A	#N/A	#N/A	#N/A	#N/A	#N/A	#N/A	#N/A	#N/A	#N/A	#N/A	#N/A	#N/A	#N/A	#N/A	#N/A	#N/A	#N/A	#N/A	#N/A	0.0453621	0.0710101	0.0784954	0.054257	0.058745	0.102147	1.50482	0.0758198	0.220471	0.0945333	0.0920083	#N/A	0.069099	0.0669059	#N/A	0.0978873	#N/A	#N/A	#N/A	#N/A	#N/A	#N/A	#N/A	#N/A	#N/A	#N/A	#N/A	#N/A	#N/A	15	ENSG00000187866	PABIR1	protein_coding	PP2A Aalpha (PPP2R1A) and B55A (PPP2R2A) interacting phosphatase regulator 1 [Source:HGNC Symbol;Acc:HGNC:23490]
LIX1L	#N/A	#N/A	1.01346	1.23729	1.52026	#N/A	#N/A	#N/A	#N/A	#N/A	2.04009	#N/A	#N/A	1.51847	1.71647	1.61328	#N/A	2.03765	#N/A	0.795749	#N/A	1.26697	#N/A	#N/A	#N/A	#N/A	1.55018	1.32584	1.61301	#N/A	1.14554	0.810633	#N/A	#N/A	#N/A	#N/A	#N/A	#N/A	#N/A	#N/A	#N/A	#N/A	#N/A	#N/A	#N/A	#N/A	#N/A	#N/A	#N/A	#N/A	#N/A	#N/A	#N/A	#N/A	#N/A	#N/A	#N/A	#N/A	#N/A	#N/A	#N/A	#N/A	#N/A	15	ENSG00000271601	LIX1L	protein_coding	limb and CNS expressed 1 like [Source:HGNC Symbol;Acc:HGNC:28715]
COL10A1	#N/A	#N/A	1.02294	0.733132	0.680749	0.52043	0.378227	#N/A	#N/A	#N/A	0.170141	#N/A	#N/A	1.02554	1.13957	0.815297	0.330506	0.547886	0.20737	0.130722	#N/A	#N/A	#N/A	0.098262	#N/A	#N/A	#N/A	0.62894	#N/A	#N/A	#N/A	#N/A	#N/A	#N/A	#N/A	#N/A	#N/A	#N/A	#N/A	#N/A	#N/A	#N/A	#N/A	#N/A	#N/A	#N/A	#N/A	#N/A	#N/A	#N/A	#N/A	#N/A	#N/A	#N/A	#N/A	#N/A	#N/A	#N/A	#N/A	#N/A	#N/A	#N/A	#N/A	15	ENSG00000123500	COL10A1	protein_coding	collagen type X alpha 1 chain [Source:HGNC Symbol;Acc:HGNC:2185]
ARL6	#N/A	#N/A	#N/A	#N/A	#N/A	0.209087	#N/A	#N/A	#N/A	#N/A	0.0956215	#N/A	#N/A	#N/A	#N/A	#N/A	#N/A	#N/A	#N/A	#N/A	#N/A	#N/A	#N/A	#N/A	#N/A	0.151431	0.477606	0.220254	0.20621	#N/A	#N/A	#N/A	#N/A	#N/A	#N/A	#N/A	1.0972	#N/A	0.952323	#N/A	0.650793	#N/A	0.635661	0.972077	#N/A	0.496742	0.638903	0.732138	#N/A	0.69501	#N/A	#N/A	#N/A	#N/A	#N/A	#N/A	#N/A	#N/A	#N/A	#N/A	#N/A	#N/A	#N/A	15	ENSG00000113966	ARL6	protein_coding	ADP ribosylation factor like GTPase 6 [Source:HGNC Symbol;Acc:HGNC:13210]
MFSD12	#N/A	#N/A	#N/A	#N/A	#N/A	#N/A	#N/A	#N/A	#N/A	#N/A	0.435169	#N/A	#N/A	#N/A	#N/A	#N/A	#N/A	#N/A	#N/A	#N/A	#N/A	#N/A	#N/A	#N/A	#N/A	#N/A	#N/A	#N/A	#N/A	#N/A	#N/A	#N/A	#N/A	#N/A	1.02316	#N/A	1.19139	1.20859	1.20387	1.16552	1.05292	1.36259	0.964337	0.910617	1.09718	#N/A	0.864442	0.81465	#N/A	0.954795	1.09942	#N/A	#N/A	#N/A	#N/A	#N/A	#N/A	#N/A	#N/A	#N/A	#N/A	#N/A	#N/A	15	ENSG00000161091	MFSD12	protein_coding	major facilitator superfamily domain containing 12 [Source:HGNC Symbol;Acc:HGNC:28299]
PRKCI	#N/A	#N/A	#N/A	#N/A	#N/A	#N/A	#N/A	#N/A	#N/A	#N/A	0.943828	#N/A	#N/A	#N/A	#N/A	#N/A	#N/A	#N/A	#N/A	#N/A	#N/A	#N/A	#N/A	#N/A	#N/A	#N/A	0.90533	#N/A	1.12873	#N/A	#N/A	#N/A	#N/A	#N/A	0.70471	#N/A	0.584465	#N/A	0.603983	0.65891	0.678466	0.882369	#N/A	0.557443	0.819159	#N/A	0.64377	0.595048	0.957329	#N/A	0.813393	#N/A	#N/A	#N/A	#N/A	#N/A	#N/A	#N/A	#N/A	#N/A	#N/A	#N/A	#N/A	15	ENSG00000163558	PRKCI	protein_coding	protein kinase C iota [Source:HGNC Symbol;Acc:HGNC:9404]
PSMB5	#N/A	#N/A	0.107128	0.0637096	0.0846511	0.0905218	0.0571945	#N/A	#N/A	#N/A	#N/A	#N/A	#N/A	0.0537543	0.0479604	0.0372873	#N/A	0.034895	#N/A	#N/A	#N/A	0.0456005	0.0419285	#N/A	#N/A	#N/A	0.116318	#N/A	0.104905	#N/A	#N/A	#N/A	#N/A	#N/A	#N/A	#N/A	#N/A	#N/A	#N/A	#N/A	#N/A	#N/A	#N/A	#N/A	#N/A	#N/A	#N/A	#N/A	#N/A	#N/A	#N/A	0.020371	#N/A	#N/A	#N/A	#N/A	#N/A	#N/A	#N/A	#N/A	#N/A	0.106421	#N/A	15	ENSG00000100804	PSMB5	protein_coding	proteasome 20S subunit beta 5 [Source:HGNC Symbol;Acc:HGNC:9542]
PHKG1	#N/A	#N/A	1.55714	0.899342	#N/A	0.296652	#N/A	#N/A	#N/A	#N/A	#N/A	#N/A	#N/A	1.72393	#N/A	0.924564	#N/A	0.405205	#N/A	#N/A	#N/A	#N/A	#N/A	#N/A	0.069205	#N/A	0.674899	0.430073	0.392794	#N/A	#N/A	#N/A	#N/A	#N/A	#N/A	#N/A	#N/A	#N/A	#N/A	#N/A	#N/A	#N/A	#N/A	#N/A	#N/A	#N/A	#N/A	#N/A	#N/A	#N/A	#N/A	3.76966	#N/A	#N/A	0.072206	#N/A	#N/A	0.0611642	#N/A	#N/A	#N/A	0.291702	0.130093	15	ENSG00000164776	PHKG1	protein_coding	phosphorylase kinase catalytic subunit gamma 1 [Source:HGNC Symbol;Acc:HGNC:8930]
ABLIM2	#N/A	#N/A	1.61262	#N/A	#N/A	0.576486	#N/A	#N/A	#N/A	#N/A	#N/A	#N/A	#N/A	4.99931	1.56663	3.7659	#N/A	3.82677	0.294392	0.10769	0.239758	#N/A	#N/A	#N/A	0.166616	#N/A	1.37446	#N/A	1.0833	#N/A	#N/A	#N/A	#N/A	#N/A	#N/A	#N/A	#N/A	#N/A	#N/A	#N/A	#N/A	#N/A	#N/A	#N/A	#N/A	#N/A	#N/A	#N/A	#N/A	#N/A	#N/A	3.06861	#N/A	#N/A	0.136638	#N/A	#N/A	#N/A	#N/A	#N/A	#N/A	#N/A	0.168875	15	ENSG00000163995	ABLIM2	protein_coding	actin binding LIM protein family member 2 [Source:HGNC Symbol;Acc:HGNC:19195]
PCK1	#N/A	#N/A	0.0386546	#N/A	#N/A	#N/A	#N/A	#N/A	#N/A	#N/A	#N/A	#N/A	#N/A	#N/A	#N/A	#N/A	#N/A	#N/A	#N/A	#N/A	#N/A	#N/A	#N/A	#N/A	#N/A	#N/A	#N/A	#N/A	#N/A	#N/A	#N/A	#N/A	#N/A	#N/A	0.041452	#N/A	0.0415902	0.0426651	0.0307351	0.0423058	0.0414402	0.0363109	0.0479007	0.0377709	0.0357644	#N/A	0.0442018	0.0421416	#N/A	0.0423113	0.0437623	#N/A	#N/A	#N/A	#N/A	#N/A	#N/A	#N/A	#N/A	#N/A	#N/A	#N/A	#N/A	15	ENSG00000124253	PCK1	protein_coding	phosphoenolpyruvate carboxykinase 1 [Source:HGNC Symbol;Acc:HGNC:8724]
CAPN6	#N/A	#N/A	0.072355	#N/A	#N/A	#N/A	#N/A	#N/A	#N/A	#N/A	#N/A	#N/A	#N/A	#N/A	#N/A	#N/A	#N/A	#N/A	#N/A	#N/A	#N/A	#N/A	#N/A	#N/A	#N/A	#N/A	#N/A	#N/A	#N/A	#N/A	#N/A	#N/A	#N/A	#N/A	0.0668459	#N/A	0.0773089	0.0786083	0.0794173	0.0599792	0.0901532	0.0680378	0.0762692	0.0713348	0.0678069	#N/A	0.065447	0.077135	#N/A	0.0467692	0.0804192	#N/A	#N/A	#N/A	#N/A	#N/A	#N/A	#N/A	#N/A	#N/A	#N/A	#N/A	#N/A	15	ENSG00000077274	CAPN6	protein_coding	calpain 6 [Source:HGNC Symbol;Acc:HGNC:1483]
DENND2C	#N/A	#N/A	1.03353	#N/A	#N/A	0.764245	#N/A	#N/A	#N/A	#N/A	#N/A	#N/A	#N/A	1.31674	1.28425	1.35634	#N/A	0.48699	0.303505	0.0996838	0.276121	0.324729	#N/A	#N/A	0.238852	#N/A	#N/A	#N/A	1.06148	#N/A	#N/A	#N/A	#N/A	#N/A	#N/A	#N/A	#N/A	#N/A	#N/A	#N/A	#N/A	#N/A	#N/A	#N/A	#N/A	#N/A	#N/A	#N/A	#N/A	#N/A	#N/A	0.317882	#N/A	#N/A	0.0459442	#N/A	#N/A	0.0371016	#N/A	#N/A	#N/A	#N/A	#N/A	15	ENSG00000175984	DENND2C	protein_coding	DENN domain containing 2C [Source:HGNC Symbol;Acc:HGNC:24748]
CMTM2	#N/A	#N/A	0.0965916	#N/A	#N/A	#N/A	#N/A	#N/A	#N/A	#N/A	#N/A	#N/A	#N/A	#N/A	#N/A	0.0757357	#N/A	0.0784679	#N/A	#N/A	#N/A	#N/A	0.0619106	#N/A	#N/A	#N/A	#N/A	#N/A	#N/A	#N/A	#N/A	#N/A	#N/A	#N/A	0.168637	#N/A	0.157745	0.107799	0.14806	0.133067	0.38752	#N/A	0.505131	0.141439	#N/A	#N/A	0.110609	0.161113	#N/A	#N/A	0.13888	#N/A	#N/A	#N/A	#N/A	#N/A	#N/A	#N/A	#N/A	#N/A	#N/A	#N/A	#N/A	15	ENSG00000140932	CMTM2	protein_coding	CKLF like MARVEL transmembrane domain containing 2 [Source:HGNC Symbol;Acc:HGNC:19173]
ZDHHC1	#N/A	#N/A	#N/A	#N/A	0.261027	#N/A	#N/A	#N/A	#N/A	#N/A	#N/A	#N/A	#N/A	#N/A	#N/A	#N/A	#N/A	#N/A	#N/A	#N/A	#N/A	#N/A	#N/A	#N/A	#N/A	#N/A	#N/A	#N/A	#N/A	#N/A	1.03731	#N/A	#N/A	#N/A	1.00863	#N/A	0.92265	0.944659	1.39212	0.884707	0.925841	#N/A	1.48619	0.956306	0.886449	#N/A	1.27944	1.05393	#N/A	1.72981	#N/A	#N/A	#N/A	#N/A	#N/A	#N/A	#N/A	#N/A	#N/A	#N/A	#N/A	0.186887	#N/A	15	ENSG00000159714	ZDHHC1	protein_coding	zinc finger DHHC-type containing 1 [Source:HGNC Symbol;Acc:HGNC:17916]
PHGDH	#N/A	#N/A	#N/A	#N/A	0.0594243	#N/A	#N/A	#N/A	#N/A	#N/A	#N/A	#N/A	#N/A	#N/A	#N/A	#N/A	#N/A	#N/A	#N/A	#N/A	#N/A	#N/A	#N/A	#N/A	#N/A	#N/A	#N/A	#N/A	#N/A	#N/A	#N/A	#N/A	#N/A	#N/A	0.0545227	#N/A	0.0564633	0.017939	0.0157301	0.051276	0.135451	0.0459931	0.0424124	0.065243	0.0782431	#N/A	0.0535703	0.0465308	#N/A	0.0255666	0.0436713	#N/A	#N/A	#N/A	#N/A	#N/A	#N/A	#N/A	#N/A	#N/A	#N/A	#N/A	#N/A	15	ENSG00000092621	PHGDH	protein_coding	phosphoglycerate dehydrogenase [Source:HGNC Symbol;Acc:HGNC:8923]
#267174	#N/A	#N/A	#N/A	#N/A	0.0790259	#N/A	#N/A	#N/A	#N/A	#N/A	#N/A	#N/A	#N/A	0.037935	#N/A	#N/A	#N/A	#N/A	#N/A	#N/A	#N/A	#N/A	#N/A	#N/A	#N/A	#N/A	#N/A	#N/A	#N/A	#N/A	#N/A	#N/A	#N/A	#N/A	0.12503	#N/A	0.046795	0.0849128	0.0745045	0.0792119	0.253352	#N/A	0.22767	0.102682	0.104178	#N/A	0.0983318	0.0997398	#N/A	0.117181	0.108757	#N/A	#N/A	#N/A	#N/A	#N/A	#N/A	#N/A	#N/A	#N/A	#N/A	#N/A	#N/A	15	ENSG00000267174		lncRNA	novel transcript
RASSF2	#N/A	#N/A	#N/A	#N/A	0.040349	#N/A	#N/A	#N/A	#N/A	#N/A	#N/A	#N/A	#N/A	#N/A	#N/A	#N/A	#N/A	#N/A	#N/A	#N/A	#N/A	#N/A	#N/A	#N/A	#N/A	#N/A	#N/A	#N/A	#N/A	#N/A	#N/A	#N/A	#N/A	#N/A	0.066534	#N/A	0.0263928	0.0688441	#N/A	0.0731529	0.0762112	0.0714303	0.0495964	0.0585539	0.0697294	0.0582436	0.0486287	0.0519775	#N/A	0.0299015	0.0709724	#N/A	#N/A	#N/A	#N/A	#N/A	#N/A	#N/A	#N/A	#N/A	#N/A	#N/A	#N/A	15	ENSG00000101265	RASSF2	protein_coding	Ras association domain family member 2 [Source:HGNC Symbol;Acc:HGNC:9883]
LINC01505	#N/A	#N/A	#N/A	#N/A	#N/A	0.531555	#N/A	#N/A	#N/A	#N/A	#N/A	#N/A	#N/A	2.59678	0.649465	0.851941	#N/A	0.835941	0.177985	0.104214	0.174293	0.178902	#N/A	#N/A	#N/A	#N/A	#N/A	0.415341	0.425817	#N/A	#N/A	#N/A	#N/A	#N/A	#N/A	#N/A	#N/A	#N/A	#N/A	#N/A	#N/A	#N/A	#N/A	#N/A	#N/A	#N/A	#N/A	#N/A	#N/A	#N/A	#N/A	0.477513	#N/A	#N/A	0.0713247	#N/A	#N/A	0.05865	#N/A	0.0354496	#N/A	#N/A	#N/A	15	ENSG00000234323	LINC01505	lncRNA	long intergenic non-protein coding RNA 1505 [Source:HGNC Symbol;Acc:HGNC:51186]
CNTROB	#N/A	#N/A	#N/A	#N/A	#N/A	0.285272	#N/A	#N/A	#N/A	#N/A	#N/A	#N/A	#N/A	#N/A	#N/A	#N/A	#N/A	#N/A	#N/A	#N/A	#N/A	#N/A	#N/A	#N/A	#N/A	#N/A	#N/A	#N/A	#N/A	#N/A	#N/A	#N/A	#N/A	#N/A	1.01431	#N/A	#N/A	0.993741	0.917205	1.0298	1.00736	1.32223	#N/A	1.20115	#N/A	1.28559	0.851372	1.00677	0.388275	#N/A	1.00315	#N/A	#N/A	#N/A	#N/A	#N/A	#N/A	#N/A	#N/A	#N/A	#N/A	0.356516	0.176693	15	ENSG00000170037	CNTROB	protein_coding	centrobin, centriole duplication and spindle assembly protein [Source:HGNC Symbol;Acc:HGNC:29616]
EFCAB13-DT	#N/A	#N/A	#N/A	#N/A	#N/A	0.105005	#N/A	#N/A	#N/A	#N/A	#N/A	#N/A	#N/A	#N/A	#N/A	#N/A	#N/A	#N/A	#N/A	#N/A	#N/A	#N/A	#N/A	#N/A	#N/A	#N/A	#N/A	#N/A	#N/A	#N/A	#N/A	#N/A	#N/A	#N/A	0.112199	#N/A	0.0882397	0.124754	0.164588	0.117941	0.640598	#N/A	2.02952	0.141483	0.156196	0.085612	0.135815	0.101637	#N/A	0.137476	0.395068	#N/A	#N/A	#N/A	#N/A	#N/A	#N/A	#N/A	#N/A	#N/A	#N/A	#N/A	#N/A	15	ENSG00000263293	EFCAB13-DT	lncRNA	EFCAB13 divergent transcript [Source:HGNC Symbol;Acc:HGNC:55338]
PDLIM5	#N/A	#N/A	#N/A	#N/A	#N/A	0.904149	#N/A	#N/A	#N/A	#N/A	#N/A	#N/A	#N/A	2.55588	#N/A	1.5684	#N/A	3.14673	0.781661	1.01956	2.49239	0.824653	#N/A	#N/A	0.570652	#N/A	#N/A	#N/A	#N/A	#N/A	#N/A	#N/A	#N/A	#N/A	#N/A	#N/A	#N/A	#N/A	#N/A	#N/A	#N/A	#N/A	#N/A	#N/A	#N/A	#N/A	#N/A	#N/A	#N/A	#N/A	#N/A	3.57108	#N/A	#N/A	5.4168	#N/A	#N/A	0.267073	#N/A	1.82088	#N/A	0.900862	1.80518	15	ENSG00000163110	PDLIM5	protein_coding	PDZ and LIM domain 5 [Source:HGNC Symbol;Acc:HGNC:17468]
CALN1	#N/A	#N/A	#N/A	#N/A	#N/A	0.0660268	#N/A	#N/A	#N/A	#N/A	#N/A	#N/A	#N/A	#N/A	#N/A	#N/A	#N/A	#N/A	#N/A	#N/A	#N/A	#N/A	#N/A	#N/A	#N/A	#N/A	#N/A	#N/A	#N/A	#N/A	#N/A	#N/A	#N/A	#N/A	0.450591	#N/A	#N/A	0.40331	0.682097	0.403626	0.976126	0.274972	0.600304	0.273757	0.125549	0.0935838	0.820538	0.634586	#N/A	0.796562	0.909871	#N/A	#N/A	#N/A	#N/A	#N/A	#N/A	#N/A	#N/A	#N/A	#N/A	#N/A	#N/A	15	ENSG00000183166	CALN1	protein_coding	calneuron 1 [Source:HGNC Symbol;Acc:HGNC:13248]
ASIC2	#N/A	#N/A	#N/A	#N/A	#N/A	#N/A	0.0434495	#N/A	#N/A	#N/A	#N/A	#N/A	#N/A	#N/A	#N/A	0.028713	#N/A	0.0230032	#N/A	#N/A	#N/A	#N/A	#N/A	#N/A	#N/A	#N/A	#N/A	0.0663061	#N/A	#N/A	#N/A	#N/A	#N/A	#N/A	0.00852383	0.0403956	#N/A	#N/A	0.0435302	#N/A	0.437905	0.0105541	0.15411	0.0391114	#N/A	#N/A	0.216319	0.0874414	#N/A	#N/A	0.0320258	#N/A	#N/A	#N/A	0.0161814	#N/A	#N/A	#N/A	#N/A	#N/A	#N/A	#N/A	#N/A	15	ENSG00000108684	ASIC2	protein_coding	acid sensing ion channel subunit 2 [Source:HGNC Symbol;Acc:HGNC:99]
#257176	#N/A	#N/A	#N/A	#N/A	#N/A	#N/A	0.125234	#N/A	#N/A	#N/A	#N/A	#N/A	#N/A	#N/A	#N/A	0.462817	0.158582	#N/A	#N/A	#N/A	#N/A	#N/A	0.513248	#N/A	#N/A	#N/A	#N/A	#N/A	#N/A	#N/A	#N/A	#N/A	#N/A	#N/A	#N/A	#N/A	1.05475	#N/A	0.995263	#N/A	0.710811	#N/A	0.910786	1.00626	0.87268	0.561336	1.21852	1.19587	#N/A	1.32836	#N/A	#N/A	#N/A	#N/A	#N/A	#N/A	#N/A	#N/A	#N/A	#N/A	#N/A	0.251114	#N/A	15	ENSG00000257176		lncRNA	novel transcript, antisense to FAR2
LGALSL-DT	#N/A	#N/A	#N/A	#N/A	#N/A	#N/A	#N/A	#N/A	#N/A	#N/A	#N/A	#N/A	#N/A	1.66386	0.950778	1.92603	#N/A	1.14441	0.226323	#N/A	#N/A	0.28727	#N/A	0.116354	#N/A	#N/A	1.42075	0.874823	0.605071	#N/A	1.02121	#N/A	0.8998	#N/A	#N/A	#N/A	#N/A	#N/A	#N/A	#N/A	#N/A	#N/A	#N/A	#N/A	#N/A	#N/A	#N/A	#N/A	#N/A	#N/A	#N/A	0.880476	#N/A	#N/A	#N/A	#N/A	#N/A	#N/A	#N/A	#N/A	#N/A	0.629691	0.403701	15	ENSG00000223935	LGALSL-DT	lncRNA	LGALSL divergent transcript [Source:HGNC Symbol;Acc:HGNC:53951]
#272078	#N/A	#N/A	#N/A	#N/A	#N/A	#N/A	#N/A	#N/A	#N/A	#N/A	#N/A	#N/A	#N/A	0.102932	#N/A	0.0435222	0.0203997	0.0667743	#N/A	#N/A	#N/A	0.0460411	#N/A	#N/A	#N/A	#N/A	0.0950157	#N/A	0.0837626	#N/A	0.0394604	#N/A	0.0481931	#N/A	#N/A	#N/A	#N/A	#N/A	#N/A	#N/A	#N/A	#N/A	#N/A	#N/A	#N/A	#N/A	#N/A	#N/A	#N/A	#N/A	#N/A	0.0267835	0.0115671	#N/A	0.0215461	#N/A	#N/A	0.0185514	0.0113187	#N/A	#N/A	0.083141	#N/A	15	ENSG00000272078		lncRNA	novel transcript, antisense to CASZ1
CCDC120	#N/A	#N/A	#N/A	#N/A	#N/A	#N/A	#N/A	#N/A	#N/A	#N/A	#N/A	#N/A	#N/A	#N/A	#N/A	#N/A	#N/A	#N/A	#N/A	#N/A	#N/A	#N/A	0.0679358	#N/A	#N/A	#N/A	0.136138	#N/A	#N/A	#N/A	#N/A	#N/A	#N/A	#N/A	#N/A	0.107754	1.03199	1.64459	1.71953	0.614489	1.61479	0.150444	2.26878	0.152751	0.116514	#N/A	#N/A	0.954996	#N/A	1.42176	0.884355	#N/A	#N/A	#N/A	#N/A	#N/A	#N/A	#N/A	#N/A	#N/A	#N/A	#N/A	#N/A	15	ENSG00000147144	CCDC120	protein_coding	coiled-coil domain containing 120 [Source:HGNC Symbol;Acc:HGNC:28910]
#241490	#N/A	#N/A	#N/A	#N/A	#N/A	#N/A	#N/A	#N/A	#N/A	#N/A	#N/A	#N/A	#N/A	#N/A	#N/A	#N/A	#N/A	#N/A	#N/A	#N/A	#N/A	#N/A	0.0151833	#N/A	#N/A	#N/A	#N/A	#N/A	#N/A	#N/A	#N/A	#N/A	#N/A	#N/A	0.0417023	#N/A	0.0422021	0.0426632	0.0266515	0.04275	0.043341	0.0358376	0.0336435	0.0381757	0.0357537	#N/A	0.0338212	0.0281253	#N/A	0.0425822	0.0276587	#N/A	#N/A	#N/A	#N/A	#N/A	#N/A	#N/A	#N/A	#N/A	#N/A	#N/A	#N/A	15	ENSG00000241490		lncRNA	novel transcript, antisense to ZNF80
ITIH6	#N/A	#N/A	#N/A	#N/A	#N/A	#N/A	#N/A	#N/A	#N/A	#N/A	#N/A	#N/A	#N/A	0.0971812	0.0398228	0.0549404	#N/A	0.0568639	0.0406087	0.0241999	0.0290484	#N/A	#N/A	#N/A	0.0233426	#N/A	#N/A	0.0593146	0.0489753	#N/A	0.0346248	#N/A	#N/A	#N/A	#N/A	#N/A	#N/A	#N/A	#N/A	#N/A	#N/A	#N/A	#N/A	#N/A	#N/A	#N/A	#N/A	#N/A	#N/A	#N/A	#N/A	0.0284436	#N/A	#N/A	0.0171619	#N/A	#N/A	0.0151789	0.00855194	#N/A	#N/A	#N/A	#N/A	15	ENSG00000102313	ITIH6	protein_coding	inter-alpha-trypsin inhibitor heavy chain family member 6 [Source:HGNC Symbol;Acc:HGNC:28907]
NCKAP1L	#N/A	#N/A	#N/A	#N/A	#N/A	#N/A	#N/A	#N/A	#N/A	#N/A	#N/A	#N/A	#N/A	0.0487473	#N/A	#N/A	#N/A	#N/A	#N/A	#N/A	#N/A	#N/A	#N/A	#N/A	#N/A	#N/A	#N/A	#N/A	#N/A	#N/A	#N/A	#N/A	#N/A	#N/A	0.0934742	#N/A	0.0614487	0.0794002	0.0232249	0.0212493	0.10947	0.101011	0.0649105	0.0840337	0.080914	#N/A	0.0541576	0.102277	#N/A	0.0335	0.0990701	#N/A	#N/A	#N/A	#N/A	#N/A	#N/A	#N/A	#N/A	#N/A	#N/A	#N/A	#N/A	15	ENSG00000123338	NCKAP1L	protein_coding	NCK associated protein 1 like [Source:HGNC Symbol;Acc:HGNC:4862]
NOP53	#N/A	#N/A	#N/A	#N/A	#N/A	#N/A	#N/A	#N/A	#N/A	#N/A	#N/A	#N/A	#N/A	0.0417604	#N/A	0.0303746	0.0159488	#N/A	#N/A	#N/A	#N/A	#N/A	#N/A	#N/A	#N/A	#N/A	#N/A	#N/A	#N/A	#N/A	#N/A	#N/A	#N/A	#N/A	0.0796333	#N/A	0.0778845	0.0816141	#N/A	#N/A	0.0932078	0.0712999	0.0797916	0.0739109	0.0703199	#N/A	0.0837499	0.0798938	#N/A	0.0636078	0.0642881	#N/A	#N/A	#N/A	#N/A	#N/A	#N/A	#N/A	#N/A	#N/A	#N/A	#N/A	#N/A	15	ENSG00000105373	NOP53	protein_coding	NOP53 ribosome biogenesis factor [Source:HGNC Symbol;Acc:HGNC:4333]
BAIAP2	#N/A	#N/A	#N/A	#N/A	#N/A	#N/A	#N/A	#N/A	#N/A	#N/A	#N/A	#N/A	#N/A	0.0863248	#N/A	#N/A	#N/A	#N/A	#N/A	#N/A	#N/A	#N/A	#N/A	#N/A	#N/A	#N/A	#N/A	#N/A	#N/A	#N/A	#N/A	#N/A	#N/A	#N/A	0.113317	#N/A	0.235436	0.202314	0.152822	0.157488	1.10771	#N/A	0.377128	0.190537	0.189112	0.142096	0.215619	0.134238	#N/A	0.189411	0.206608	#N/A	#N/A	#N/A	#N/A	#N/A	#N/A	#N/A	#N/A	#N/A	#N/A	#N/A	#N/A	15	ENSG00000175866	BAIAP2	protein_coding	BAR/IMD domain containing adaptor protein 2 [Source:HGNC Symbol;Acc:HGNC:947]
PRDM16-DT	#N/A	#N/A	#N/A	#N/A	#N/A	#N/A	#N/A	#N/A	#N/A	#N/A	#N/A	#N/A	#N/A	#N/A	0.0367872	#N/A	#N/A	#N/A	#N/A	#N/A	#N/A	#N/A	#N/A	#N/A	#N/A	#N/A	#N/A	#N/A	#N/A	#N/A	#N/A	#N/A	#N/A	#N/A	0.0796554	#N/A	0.0378301	0.0677684	0.0824195	0.0689332	0.0869294	0.0719894	0.0750357	0.0561386	0.0703315	#N/A	0.0532179	0.0701652	#N/A	0.0754417	0.0832786	#N/A	#N/A	#N/A	#N/A	#N/A	#N/A	#N/A	#N/A	#N/A	#N/A	#N/A	#N/A	15	ENSG00000177133	PRDM16-DT	lncRNA	PRDM16 divergent transcript [Source:HGNC Symbol;Acc:HGNC:48664]
#235427	#N/A	#N/A	#N/A	#N/A	#N/A	#N/A	#N/A	#N/A	#N/A	#N/A	#N/A	#N/A	#N/A	#N/A	0.0360703	#N/A	#N/A	#N/A	#N/A	#N/A	#N/A	#N/A	#N/A	#N/A	#N/A	#N/A	#N/A	#N/A	#N/A	#N/A	#N/A	#N/A	#N/A	#N/A	0.0780296	#N/A	0.0642506	0.0801223	0.0809918	0.0650116	0.0727106	0.0696315	0.0758594	0.0728407	0.0690345	#N/A	0.057498	0.0788238	#N/A	0.0790038	0.0720164	#N/A	#N/A	#N/A	#N/A	#N/A	#N/A	#N/A	#N/A	#N/A	#N/A	#N/A	#N/A	15	ENSG00000235427		lncRNA	novel transcript
#231482	#N/A	#N/A	#N/A	#N/A	#N/A	#N/A	#N/A	#N/A	#N/A	#N/A	#N/A	#N/A	#N/A	#N/A	0.0658089	#N/A	#N/A	#N/A	#N/A	#N/A	#N/A	#N/A	#N/A	#N/A	#N/A	#N/A	#N/A	#N/A	#N/A	#N/A	#N/A	#N/A	#N/A	#N/A	0.211374	#N/A	0.334344	0.189725	0.450756	0.232654	3.50993	0.206129	1.98293	0.135774	0.107471	#N/A	0.256071	0.424609	#N/A	0.587881	0.271971	#N/A	#N/A	#N/A	#N/A	#N/A	#N/A	#N/A	#N/A	#N/A	#N/A	#N/A	#N/A	15	ENSG00000231482		lncRNA	novel transcript
AVPR2	#N/A	#N/A	#N/A	#N/A	#N/A	#N/A	#N/A	#N/A	#N/A	#N/A	#N/A	#N/A	#N/A	#N/A	#N/A	0.074955	#N/A	#N/A	#N/A	#N/A	#N/A	#N/A	#N/A	#N/A	#N/A	#N/A	#N/A	#N/A	#N/A	#N/A	#N/A	#N/A	#N/A	#N/A	0.211576	#N/A	0.211194	0.193336	0.182297	0.2123	0.257217	0.175241	0.264603	0.184909	0.178909	#N/A	0.218551	0.194375	#N/A	0.221256	0.198522	#N/A	#N/A	#N/A	#N/A	#N/A	#N/A	#N/A	#N/A	#N/A	#N/A	#N/A	#N/A	15	ENSG00000126895	AVPR2	protein_coding	arginine vasopressin receptor 2 [Source:HGNC Symbol;Acc:HGNC:897]
ADGRF5-AS1	#N/A	#N/A	#N/A	#N/A	#N/A	#N/A	#N/A	#N/A	#N/A	#N/A	#N/A	#N/A	#N/A	#N/A	#N/A	0.0436611	#N/A	#N/A	#N/A	#N/A	#N/A	#N/A	#N/A	#N/A	#N/A	#N/A	#N/A	#N/A	#N/A	#N/A	#N/A	#N/A	#N/A	#N/A	0.106054	#N/A	0.108275	0.0954718	0.0655925	0.113037	0.118968	#N/A	0.0927541	0.0825558	0.0996312	0.0834795	0.0847458	0.111374	#N/A	0.113203	0.10962	#N/A	#N/A	#N/A	#N/A	#N/A	#N/A	#N/A	#N/A	#N/A	#N/A	#N/A	#N/A	15	ENSG00000225730	ADGRF5-AS1	lncRNA	ADGRF5 antisense RNA 1 [Source:HGNC Symbol;Acc:HGNC:40864]
HSD17B10	#N/A	#N/A	#N/A	#N/A	#N/A	#N/A	#N/A	#N/A	#N/A	#N/A	#N/A	#N/A	#N/A	#N/A	#N/A	0.0239769	#N/A	#N/A	#N/A	#N/A	#N/A	#N/A	#N/A	#N/A	#N/A	#N/A	#N/A	#N/A	#N/A	#N/A	#N/A	#N/A	#N/A	#N/A	0.079855	#N/A	0.101759	0.099079	#N/A	0.0606914	0.325143	0.102082	0.0897463	0.0940339	0.0648607	0.0856662	0.0524024	0.0586565	#N/A	0.0895145	0.0838864	#N/A	#N/A	#N/A	#N/A	#N/A	#N/A	#N/A	#N/A	#N/A	#N/A	#N/A	#N/A	15	ENSG00000072506	HSD17B10	protein_coding	hydroxysteroid 17-beta dehydrogenase 10 [Source:HGNC Symbol;Acc:HGNC:4800]
RCAN3AS	#N/A	#N/A	#N/A	#N/A	#N/A	#N/A	#N/A	#N/A	#N/A	#N/A	#N/A	#N/A	#N/A	#N/A	#N/A	#N/A	0.0375987	#N/A	#N/A	#N/A	#N/A	#N/A	#N/A	#N/A	#N/A	#N/A	#N/A	#N/A	#N/A	#N/A	#N/A	#N/A	#N/A	#N/A	0.162716	#N/A	0.141841	0.155464	0.30899	0.143632	0.297179	0.15723	1.27201	0.144906	0.110566	#N/A	0.145297	0.144825	#N/A	0.107558	0.138617	#N/A	#N/A	#N/A	#N/A	#N/A	#N/A	#N/A	#N/A	#N/A	#N/A	#N/A	#N/A	15	ENSG00000286061	RCAN3AS	lncRNA	RCAN3 antisense RNA [Source:HGNC Symbol;Acc:HGNC:39009]
CCL28	#N/A	#N/A	#N/A	#N/A	#N/A	#N/A	#N/A	#N/A	#N/A	#N/A	#N/A	#N/A	#N/A	#N/A	#N/A	#N/A	#N/A	0.0769081	#N/A	#N/A	#N/A	#N/A	#N/A	#N/A	#N/A	#N/A	#N/A	#N/A	#N/A	#N/A	#N/A	#N/A	0.0725966	#N/A	0.164941	0.0819024	0.160277	0.157559	0.179691	0.132045	0.193288	#N/A	0.248406	0.164929	#N/A	#N/A	0.148623	0.140524	#N/A	0.183469	0.196989	#N/A	#N/A	#N/A	#N/A	#N/A	#N/A	#N/A	#N/A	#N/A	#N/A	#N/A	#N/A	15	ENSG00000151882	CCL28	protein_coding	C-C motif chemokine ligand 28 [Source:HGNC Symbol;Acc:HGNC:17700]
ITPKB-AS1	#N/A	#N/A	#N/A	#N/A	#N/A	#N/A	#N/A	#N/A	#N/A	#N/A	#N/A	#N/A	#N/A	#N/A	#N/A	#N/A	#N/A	0.035021	#N/A	#N/A	0.025416	#N/A	#N/A	#N/A	#N/A	#N/A	#N/A	#N/A	#N/A	#N/A	#N/A	#N/A	#N/A	0.026397	0.0189209	0.0690835	0.0241151	0.0456198	0.17401	#N/A	0.789296	0.0408063	0.530179	#N/A	#N/A	0.0200681	#N/A	#N/A	0.0760347	#N/A	0.0767577	#N/A	#N/A	#N/A	#N/A	#N/A	#N/A	#N/A	#N/A	#N/A	#N/A	#N/A	0.0485101	15	ENSG00000228548	ITPKB-AS1	lncRNA	ITPKB antisense RNA 1 [Source:HGNC Symbol;Acc:HGNC:40312]
ARF6	#N/A	#N/A	#N/A	#N/A	#N/A	#N/A	#N/A	#N/A	#N/A	#N/A	#N/A	#N/A	#N/A	#N/A	#N/A	#N/A	#N/A	0.0480063	#N/A	#N/A	#N/A	#N/A	#N/A	#N/A	#N/A	#N/A	#N/A	#N/A	#N/A	#N/A	#N/A	#N/A	#N/A	#N/A	0.0967831	#N/A	0.0983942	0.0870005	0.0936424	0.0940576	0.0865545	0.0788155	0.10675	0.105876	0.0853092	#N/A	0.0770068	0.0978659	#N/A	0.0912124	0.0902175	#N/A	#N/A	#N/A	#N/A	#N/A	#N/A	#N/A	#N/A	#N/A	#N/A	#N/A	#N/A	15	ENSG00000165527	ARF6	protein_coding	ADP ribosylation factor 6 [Source:HGNC Symbol;Acc:HGNC:659]
GABARAPL2	#N/A	#N/A	#N/A	#N/A	#N/A	#N/A	#N/A	#N/A	#N/A	#N/A	#N/A	#N/A	#N/A	#N/A	#N/A	#N/A	#N/A	0.0161067	#N/A	#N/A	#N/A	#N/A	#N/A	#N/A	#N/A	#N/A	#N/A	#N/A	#N/A	#N/A	#N/A	#N/A	#N/A	#N/A	0.0438775	#N/A	0.0294797	0.0155875	0.0107947	0.0080862	0.0521036	0.0259367	0.0349571	0.018822	0.0210334	#N/A	0.0246166	0.0177329	#N/A	0.0319104	0.0228471	#N/A	#N/A	#N/A	#N/A	#N/A	#N/A	#N/A	#N/A	#N/A	#N/A	#N/A	#N/A	15	ENSG00000034713	GABARAPL2	protein_coding	GABA type A receptor associated protein like 2 [Source:HGNC Symbol;Acc:HGNC:13291]
ATG2B	#N/A	#N/A	#N/A	#N/A	#N/A	#N/A	#N/A	#N/A	#N/A	#N/A	#N/A	#N/A	#N/A	#N/A	#N/A	#N/A	#N/A	#N/A	#N/A	#N/A	#N/A	#N/A	#N/A	#N/A	#N/A	1.05701	#N/A	1.05122	#N/A	1.62271	#N/A	#N/A	#N/A	#N/A	0.543795	#N/A	0.610818	0.559801	#N/A	#N/A	#N/A	0.689383	#N/A	0.550498	0.729569	0.883441	#N/A	0.531827	1.196	0.545694	0.601518	#N/A	#N/A	#N/A	#N/A	#N/A	0.409301	#N/A	#N/A	#N/A	#N/A	#N/A	#N/A	15	ENSG00000066739	ATG2B	protein_coding	autophagy related 2B [Source:HGNC Symbol;Acc:HGNC:20187]
SYCP2	#N/A	#N/A	#N/A	#N/A	#N/A	#N/A	#N/A	#N/A	#N/A	#N/A	#N/A	#N/A	#N/A	#N/A	#N/A	#N/A	#N/A	#N/A	#N/A	#N/A	#N/A	#N/A	#N/A	#N/A	#N/A	0.0698881	#N/A	#N/A	#N/A	#N/A	#N/A	#N/A	#N/A	#N/A	1.5263	#N/A	1.40685	1.47334	1.59896	0.83984	2.60752	0.219659	1.66296	0.619221	0.298004	0.16077	#N/A	1.21703	#N/A	1.34216	2.09703	#N/A	#N/A	#N/A	#N/A	#N/A	#N/A	#N/A	#N/A	#N/A	#N/A	#N/A	#N/A	15	ENSG00000196074	SYCP2	protein_coding	synaptonemal complex protein 2 [Source:HGNC Symbol;Acc:HGNC:11490]
MAFF	#N/A	#N/A	#N/A	#N/A	#N/A	#N/A	#N/A	#N/A	#N/A	#N/A	#N/A	#N/A	#N/A	#N/A	#N/A	#N/A	#N/A	#N/A	#N/A	#N/A	#N/A	#N/A	#N/A	#N/A	#N/A	#N/A	0.113207	#N/A	#N/A	#N/A	#N/A	#N/A	#N/A	#N/A	0.166009	#N/A	0.079961	0.22582	0.077504	0.105978	1.55097	0.0640523	0.946857	0.0319445	0.0466635	#N/A	0.160529	0.0801034	#N/A	0.101452	0.219784	#N/A	#N/A	#N/A	#N/A	#N/A	#N/A	#N/A	#N/A	#N/A	#N/A	#N/A	#N/A	15	ENSG00000185022	MAFF	protein_coding	MAF bZIP transcription factor F [Source:HGNC Symbol;Acc:HGNC:6780]
HELLS	#N/A	#N/A	#N/A	#N/A	#N/A	#N/A	#N/A	#N/A	#N/A	#N/A	#N/A	#N/A	#N/A	#N/A	#N/A	#N/A	#N/A	#N/A	#N/A	#N/A	#N/A	#N/A	#N/A	#N/A	#N/A	#N/A	0.164412	#N/A	#N/A	#N/A	#N/A	#N/A	#N/A	#N/A	1.44595	#N/A	0.952153	1.16717	0.999523	1.13848	1.72832	0.431216	1.39259	0.364314	0.335206	#N/A	1.02106	1.34151	#N/A	0.858275	1.48624	#N/A	#N/A	#N/A	#N/A	#N/A	#N/A	#N/A	#N/A	#N/A	#N/A	#N/A	#N/A	15	ENSG00000119969	HELLS	protein_coding	helicase, lymphoid specific [Source:HGNC Symbol;Acc:HGNC:4861]
ALDH1A3	#N/A	#N/A	#N/A	#N/A	#N/A	#N/A	#N/A	#N/A	#N/A	#N/A	#N/A	#N/A	#N/A	#N/A	#N/A	#N/A	#N/A	#N/A	#N/A	#N/A	#N/A	#N/A	#N/A	#N/A	#N/A	#N/A	0.108217	#N/A	#N/A	#N/A	#N/A	#N/A	#N/A	#N/A	0.111251	#N/A	0.107794	0.145741	0.143435	0.0940646	0.154599	0.0870401	0.137778	0.0925003	0.10637	#N/A	0.080663	0.118367	#N/A	0.103379	0.0841336	#N/A	#N/A	#N/A	#N/A	#N/A	#N/A	#N/A	#N/A	#N/A	#N/A	#N/A	#N/A	15	ENSG00000184254	ALDH1A3	protein_coding	aldehyde dehydrogenase 1 family member A3 [Source:HGNC Symbol;Acc:HGNC:409]
DYNLT2B	#N/A	#N/A	#N/A	#N/A	#N/A	#N/A	#N/A	#N/A	#N/A	#N/A	#N/A	#N/A	#N/A	#N/A	#N/A	#N/A	#N/A	#N/A	#N/A	#N/A	#N/A	#N/A	#N/A	#N/A	#N/A	#N/A	0.913453	#N/A	#N/A	#N/A	#N/A	#N/A	#N/A	#N/A	1.0086	0.254318	1.10283	1.33064	1.16156	1.62229	1.19528	#N/A	1.1077	1.0875	1.27294	#N/A	1.05397	1.28566	#N/A	1.02745	1.37619	#N/A	#N/A	#N/A	#N/A	#N/A	#N/A	#N/A	#N/A	#N/A	#N/A	#N/A	#N/A	15	ENSG00000213123	DYNLT2B	protein_coding	dynein light chain Tctex-type 2B [Source:HGNC Symbol;Acc:HGNC:28482]
PRICKLE2-AS3	#N/A	#N/A	#N/A	#N/A	#N/A	#N/A	#N/A	#N/A	#N/A	#N/A	#N/A	#N/A	#N/A	#N/A	#N/A	#N/A	#N/A	#N/A	#N/A	#N/A	#N/A	#N/A	#N/A	#N/A	#N/A	#N/A	0.0829274	#N/A	#N/A	#N/A	#N/A	#N/A	#N/A	#N/A	0.0843552	#N/A	0.0978573	0.104265	0.0742849	0.0888566	0.100406	0.0785608	0.113856	0.105369	0.100992	#N/A	0.118889	0.102588	#N/A	0.0833704	0.11554	#N/A	#N/A	#N/A	#N/A	#N/A	#N/A	#N/A	#N/A	#N/A	#N/A	#N/A	#N/A	15	ENSG00000226017	PRICKLE2-AS3	lncRNA	PRICKLE2 antisense RNA 3 [Source:HGNC Symbol;Acc:HGNC:40918]
#197813	#N/A	#N/A	#N/A	#N/A	#N/A	#N/A	#N/A	#N/A	#N/A	#N/A	#N/A	#N/A	#N/A	#N/A	#N/A	#N/A	#N/A	#N/A	#N/A	#N/A	#N/A	#N/A	#N/A	#N/A	#N/A	#N/A	0.055931	#N/A	#N/A	#N/A	#N/A	#N/A	#N/A	#N/A	0.0521165	#N/A	0.0657901	0.0565844	0.0504879	0.0459249	0.0503294	0.0207182	0.0377112	0.0408772	0.0691923	#N/A	0.0214487	0.0710969	#N/A	0.0536861	0.0439917	#N/A	#N/A	#N/A	#N/A	#N/A	#N/A	#N/A	#N/A	#N/A	#N/A	#N/A	#N/A	15	ENSG00000197813		lncRNA	novel transcript
#254987	#N/A	#N/A	#N/A	#N/A	#N/A	#N/A	#N/A	#N/A	#N/A	#N/A	#N/A	#N/A	#N/A	#N/A	#N/A	#N/A	#N/A	#N/A	#N/A	#N/A	#N/A	#N/A	#N/A	#N/A	#N/A	#N/A	#N/A	0.0962008	#N/A	#N/A	#N/A	#N/A	#N/A	#N/A	0.210864	#N/A	0.139991	0.217013	0.109663	0.199128	0.229124	#N/A	0.166269	0.165044	0.149962	0.1391	0.157755	0.173354	#N/A	0.178318	0.177949	#N/A	#N/A	#N/A	#N/A	#N/A	#N/A	#N/A	#N/A	#N/A	#N/A	#N/A	#N/A	15	ENSG00000254987		lncRNA	novel transcript
FGFR1	#N/A	#N/A	#N/A	#N/A	#N/A	#N/A	#N/A	#N/A	#N/A	#N/A	#N/A	#N/A	#N/A	#N/A	#N/A	#N/A	#N/A	#N/A	#N/A	#N/A	#N/A	#N/A	#N/A	#N/A	#N/A	#N/A	#N/A	#N/A	1.61029	#N/A	#N/A	#N/A	#N/A	#N/A	#N/A	#N/A	0.725233	0.578435	1.11629	#N/A	#N/A	0.668638	0.973954	0.740456	1.13096	0.945928	0.997414	0.995926	0.876439	1.0789	#N/A	#N/A	#N/A	#N/A	#N/A	#N/A	#N/A	#N/A	#N/A	#N/A	#N/A	0.977347	1.63876	15	ENSG00000077782	FGFR1	protein_coding	fibroblast growth factor receptor 1 [Source:HGNC Symbol;Acc:HGNC:3688]
CCNJL	#N/A	#N/A	#N/A	#N/A	#N/A	#N/A	#N/A	#N/A	#N/A	#N/A	#N/A	#N/A	#N/A	#N/A	#N/A	#N/A	#N/A	#N/A	#N/A	#N/A	#N/A	#N/A	#N/A	#N/A	#N/A	#N/A	#N/A	#N/A	0.124392	#N/A	#N/A	#N/A	#N/A	#N/A	0.104197	#N/A	0.25336	0.120458	0.450944	0.227178	1.07623	#N/A	3.0169	0.0979257	0.0740045	0.0982838	0.981147	0.131659	#N/A	0.257754	0.17221	#N/A	#N/A	#N/A	#N/A	#N/A	#N/A	#N/A	#N/A	#N/A	#N/A	#N/A	#N/A	15	ENSG00000135083	CCNJL	protein_coding	cyclin J like [Source:HGNC Symbol;Acc:HGNC:25876]
LINC02641	#N/A	#N/A	#N/A	#N/A	#N/A	#N/A	#N/A	#N/A	#N/A	#N/A	#N/A	#N/A	#N/A	#N/A	#N/A	#N/A	#N/A	#N/A	#N/A	#N/A	#N/A	#N/A	#N/A	#N/A	#N/A	#N/A	#N/A	#N/A	0.149623	#N/A	#N/A	#N/A	#N/A	#N/A	0.771158	#N/A	0.672286	1.22489	1.04167	1.06648	2.64155	0.141364	2.05982	0.161157	0.146142	#N/A	1.25424	0.911472	#N/A	0.693684	1.55094	#N/A	#N/A	#N/A	#N/A	#N/A	#N/A	#N/A	#N/A	#N/A	#N/A	#N/A	#N/A	15	ENSG00000230131	LINC02641	lncRNA	long intergenic non-protein coding RNA 2641 [Source:HGNC Symbol;Acc:HGNC:54125]
ZNF266	#N/A	#N/A	#N/A	#N/A	#N/A	#N/A	#N/A	#N/A	#N/A	#N/A	#N/A	#N/A	#N/A	#N/A	#N/A	#N/A	#N/A	#N/A	#N/A	#N/A	#N/A	#N/A	#N/A	#N/A	#N/A	#N/A	#N/A	#N/A	#N/A	0.213219	#N/A	#N/A	#N/A	#N/A	0.691455	#N/A	#N/A	0.669558	0.676172	0.70839	0.673549	0.756817	0.723983	0.92576	0.917886	0.893725	0.834574	0.741516	0.9433	0.891627	#N/A	#N/A	#N/A	#N/A	#N/A	#N/A	#N/A	#N/A	#N/A	#N/A	#N/A	#N/A	#N/A	15	ENSG00000174652	ZNF266	protein_coding	zinc finger protein 266 [Source:HGNC Symbol;Acc:HGNC:13059]
PRKCE	#N/A	#N/A	#N/A	#N/A	#N/A	#N/A	#N/A	#N/A	#N/A	#N/A	#N/A	#N/A	#N/A	#N/A	#N/A	#N/A	#N/A	#N/A	#N/A	#N/A	#N/A	#N/A	#N/A	#N/A	#N/A	#N/A	#N/A	#N/A	#N/A	#N/A	1.57738	#N/A	1.30653	1.22071	0.548777	#N/A	#N/A	#N/A	0.491839	#N/A	0.449791	0.732712	0.545197	0.589246	0.539557	0.656765	0.609317	0.639927	#N/A	0.563559	#N/A	#N/A	#N/A	#N/A	#N/A	#N/A	#N/A	#N/A	#N/A	#N/A	#N/A	0.773081	#N/A	15	ENSG00000171132	PRKCE	protein_coding	protein kinase C epsilon [Source:HGNC Symbol;Acc:HGNC:9401]
PDE9A-AS1	#N/A	#N/A	#N/A	#N/A	#N/A	#N/A	#N/A	#N/A	#N/A	#N/A	#N/A	#N/A	#N/A	#N/A	#N/A	#N/A	#N/A	#N/A	#N/A	#N/A	#N/A	#N/A	#N/A	#N/A	#N/A	#N/A	#N/A	#N/A	#N/A	#N/A	#N/A	#N/A	0.0449297	#N/A	0.0921014	#N/A	0.0668739	0.113056	0.113352	0.0951512	0.0950961	0.0995445	0.0944724	0.102602	0.0987048	#N/A	0.115989	0.0926344	#N/A	0.111759	0.10007	#N/A	#N/A	#N/A	#N/A	#N/A	#N/A	#N/A	#N/A	#N/A	#N/A	#N/A	#N/A	15	ENSG00000225731	PDE9A-AS1	lncRNA	PDE9A antisense RNA 1 [Source:HGNC Symbol;Acc:HGNC:40440]
NOS3	#N/A	#N/A	#N/A	#N/A	#N/A	#N/A	#N/A	#N/A	#N/A	#N/A	#N/A	#N/A	#N/A	#N/A	#N/A	#N/A	#N/A	#N/A	#N/A	#N/A	#N/A	#N/A	#N/A	#N/A	#N/A	#N/A	#N/A	#N/A	#N/A	#N/A	0.0636842	#N/A	#N/A	#N/A	0.100291	#N/A	0.0717374	0.113829	0.0463598	0.112458	0.124269	0.0996355	0.111675	0.0883943	0.0992547	#N/A	0.082161	0.108335	#N/A	0.0976043	0.0758097	#N/A	#N/A	#N/A	#N/A	#N/A	#N/A	#N/A	#N/A	#N/A	#N/A	#N/A	#N/A	15	ENSG00000164867	NOS3	protein_coding	nitric oxide synthase 3 [Source:HGNC Symbol;Acc:HGNC:7876]
MTMR11	#N/A	#N/A	#N/A	#N/A	#N/A	#N/A	#N/A	#N/A	#N/A	#N/A	#N/A	#N/A	#N/A	#N/A	#N/A	#N/A	#N/A	#N/A	#N/A	#N/A	#N/A	#N/A	#N/A	#N/A	#N/A	#N/A	#N/A	#N/A	#N/A	#N/A	0.0465796	#N/A	#N/A	#N/A	0.067545	#N/A	0.102547	0.0982348	0.0508458	0.059359	1.3783	0.0344824	2.26509	0.116366	0.0811033	#N/A	0.0950281	0.0729936	#N/A	0.0949954	0.0547106	#N/A	#N/A	#N/A	#N/A	#N/A	#N/A	#N/A	#N/A	#N/A	#N/A	#N/A	#N/A	15	ENSG00000014914	MTMR11	protein_coding	myotubularin related protein 11 [Source:HGNC Symbol;Acc:HGNC:24307]
FCGRT	#N/A	#N/A	#N/A	#N/A	#N/A	#N/A	#N/A	#N/A	#N/A	#N/A	#N/A	#N/A	#N/A	#N/A	#N/A	#N/A	#N/A	#N/A	#N/A	#N/A	#N/A	#N/A	#N/A	#N/A	#N/A	#N/A	#N/A	#N/A	#N/A	#N/A	#N/A	#N/A	#N/A	#N/A	1.82306	#N/A	2.71959	2.02609	3.31468	2.13838	1.80494	1.13203	2.70711	2.66274	2.30956	1.30369	2.07271	2.16841	#N/A	2.26967	1.9106	#N/A	#N/A	#N/A	#N/A	#N/A	#N/A	#N/A	#N/A	#N/A	#N/A	#N/A	#N/A	15	ENSG00000104870	FCGRT	protein_coding	Fc gamma receptor and transporter [Source:HGNC Symbol;Acc:HGNC:3621]
FAS	#N/A	#N/A	#N/A	#N/A	#N/A	#N/A	#N/A	#N/A	#N/A	#N/A	#N/A	#N/A	#N/A	#N/A	#N/A	#N/A	#N/A	#N/A	#N/A	#N/A	#N/A	#N/A	#N/A	#N/A	#N/A	#N/A	#N/A	#N/A	#N/A	#N/A	#N/A	#N/A	#N/A	#N/A	0.230406	#N/A	0.252818	0.233166	2.88183	0.621833	3.8713	0.166655	4.43344	0.32823	0.179365	0.18882	1.75976	0.432654	#N/A	0.691241	0.518614	#N/A	#N/A	#N/A	#N/A	#N/A	#N/A	#N/A	#N/A	#N/A	#N/A	#N/A	#N/A	15	ENSG00000026103	FAS	protein_coding	Fas cell surface death receptor [Source:HGNC Symbol;Acc:HGNC:11920]
AIDA	#N/A	#N/A	#N/A	#N/A	#N/A	#N/A	#N/A	#N/A	#N/A	#N/A	#N/A	#N/A	#N/A	#N/A	#N/A	#N/A	#N/A	#N/A	#N/A	#N/A	#N/A	#N/A	#N/A	#N/A	#N/A	#N/A	#N/A	#N/A	#N/A	#N/A	#N/A	#N/A	#N/A	#N/A	1.64912	0.5089	2.61574	1.90886	2.90157	2.45756	1.8429	1.364	2.17146	1.94451	2.17517	#N/A	1.81061	1.8311	#N/A	2.14918	1.76743	#N/A	#N/A	#N/A	#N/A	#N/A	#N/A	#N/A	#N/A	#N/A	#N/A	#N/A	#N/A	15	ENSG00000186063	AIDA	protein_coding	axin interactor, dorsalization associated [Source:HGNC Symbol;Acc:HGNC:25761]
#267383	#N/A	#N/A	#N/A	#N/A	#N/A	#N/A	#N/A	#N/A	#N/A	#N/A	#N/A	#N/A	#N/A	#N/A	#N/A	#N/A	#N/A	#N/A	#N/A	#N/A	#N/A	#N/A	#N/A	#N/A	#N/A	#N/A	#N/A	#N/A	#N/A	#N/A	#N/A	#N/A	#N/A	#N/A	3.31392	#N/A	2.76254	3.62719	3.33035	3.3875	4.24411	0.853195	3.79803	2.56691	2.26293	0.582379	3.19553	3.59984	#N/A	3.89227	3.68838	#N/A	#N/A	#N/A	#N/A	#N/A	#N/A	#N/A	#N/A	#N/A	#N/A	#N/A	#N/A	15	ENSG00000267383		lncRNA	novel transcript, antisense to ZNF486 and ZNF90
MOV10	#N/A	#N/A	#N/A	#N/A	#N/A	#N/A	#N/A	#N/A	#N/A	#N/A	#N/A	#N/A	#N/A	#N/A	#N/A	#N/A	#N/A	#N/A	#N/A	#N/A	#N/A	#N/A	#N/A	#N/A	#N/A	#N/A	#N/A	#N/A	#N/A	#N/A	#N/A	#N/A	#N/A	#N/A	2.55277	#N/A	2.48944	2.52623	2.70182	2.42938	2.29568	1.45008	3.04995	2.32124	1.84379	0.460549	1.94698	2.75399	#N/A	2.84588	2.27839	#N/A	#N/A	#N/A	#N/A	#N/A	#N/A	#N/A	#N/A	#N/A	#N/A	#N/A	#N/A	15	ENSG00000155363	MOV10	protein_coding	Mov10 RISC complex RNA helicase [Source:HGNC Symbol;Acc:HGNC:7200]
TLR4	#N/A	#N/A	#N/A	#N/A	#N/A	#N/A	#N/A	#N/A	#N/A	#N/A	#N/A	#N/A	#N/A	#N/A	#N/A	#N/A	#N/A	#N/A	#N/A	#N/A	#N/A	#N/A	#N/A	#N/A	#N/A	#N/A	#N/A	#N/A	#N/A	#N/A	#N/A	#N/A	#N/A	#N/A	0.186074	#N/A	0.203943	0.203204	0.183663	0.17496	0.222198	0.140955	0.293494	0.17199	0.186299	0.13822	0.171717	0.182659	#N/A	0.166828	0.240245	#N/A	#N/A	#N/A	#N/A	#N/A	#N/A	#N/A	#N/A	#N/A	#N/A	#N/A	#N/A	15	ENSG00000136869	TLR4	protein_coding	toll like receptor 4 [Source:HGNC Symbol;Acc:HGNC:11850]
PRDM1	#N/A	#N/A	#N/A	#N/A	#N/A	#N/A	#N/A	#N/A	#N/A	#N/A	#N/A	#N/A	#N/A	#N/A	#N/A	#N/A	#N/A	#N/A	#N/A	#N/A	#N/A	#N/A	#N/A	#N/A	#N/A	#N/A	#N/A	#N/A	#N/A	#N/A	#N/A	#N/A	#N/A	#N/A	0.104704	#N/A	0.138785	0.192761	0.136205	0.124933	1.76414	0.108998	2.68158	0.129819	0.128037	0.10501	0.721306	0.249297	#N/A	0.577996	0.326022	#N/A	#N/A	#N/A	#N/A	#N/A	#N/A	#N/A	#N/A	#N/A	#N/A	#N/A	#N/A	15	ENSG00000057657	PRDM1	protein_coding	PR/SET domain 1 [Source:HGNC Symbol;Acc:HGNC:9346]
HHAT#054392	#N/A	#N/A	#N/A	#N/A	#N/A	#N/A	#N/A	#N/A	#N/A	#N/A	#N/A	#N/A	#N/A	#N/A	#N/A	#N/A	#N/A	#N/A	#N/A	#N/A	#N/A	#N/A	#N/A	#N/A	#N/A	#N/A	#N/A	#N/A	#N/A	#N/A	#N/A	#N/A	#N/A	#N/A	1.57182	#N/A	2.48543	1.84136	2.84382	2.36595	1.8345	0.799348	3.24439	1.74817	2.3493	0.709435	2.25482	1.99217	#N/A	2.75729	2.12394	#N/A	#N/A	#N/A	#N/A	#N/A	#N/A	#N/A	#N/A	#N/A	#N/A	#N/A	#N/A	15	ENSG00000054392	HHAT	protein_coding	hedgehog acyltransferase [Source:HGNC Symbol;Acc:HGNC:18270]
GRK2	#N/A	#N/A	#N/A	#N/A	#N/A	#N/A	#N/A	#N/A	#N/A	#N/A	#N/A	#N/A	#N/A	#N/A	#N/A	#N/A	#N/A	#N/A	#N/A	#N/A	#N/A	#N/A	#N/A	#N/A	#N/A	#N/A	#N/A	#N/A	#N/A	#N/A	#N/A	#N/A	#N/A	#N/A	2.45448	#N/A	3.01335	2.5625	2.66401	2.54526	2.94666	2.48955	2.81387	1.81094	1.37311	0.604405	2.18179	2.22748	#N/A	2.61085	2.43369	#N/A	#N/A	#N/A	#N/A	#N/A	#N/A	#N/A	#N/A	#N/A	#N/A	#N/A	#N/A	15	ENSG00000173020	GRK2	protein_coding	G protein-coupled receptor kinase 2 [Source:HGNC Symbol;Acc:HGNC:289]
IRAK4	#N/A	#N/A	#N/A	#N/A	#N/A	#N/A	#N/A	#N/A	#N/A	#N/A	#N/A	#N/A	#N/A	#N/A	#N/A	#N/A	#N/A	#N/A	#N/A	#N/A	#N/A	#N/A	#N/A	#N/A	#N/A	#N/A	#N/A	#N/A	#N/A	#N/A	#N/A	#N/A	#N/A	#N/A	2.3981	#N/A	2.88939	2.25523	2.63162	2.73667	2.13538	1.9999	2.17285	1.85461	1.56962	1.84206	1.68059	2.14555	#N/A	2.24418	2.06918	#N/A	#N/A	#N/A	#N/A	#N/A	#N/A	#N/A	#N/A	#N/A	#N/A	#N/A	#N/A	15	ENSG00000198001	IRAK4	protein_coding	interleukin 1 receptor associated kinase 4 [Source:HGNC Symbol;Acc:HGNC:17967]
CYP1B1	#N/A	#N/A	#N/A	#N/A	#N/A	#N/A	#N/A	#N/A	#N/A	#N/A	#N/A	#N/A	#N/A	#N/A	#N/A	#N/A	#N/A	#N/A	#N/A	#N/A	#N/A	#N/A	#N/A	#N/A	#N/A	#N/A	#N/A	#N/A	#N/A	#N/A	#N/A	#N/A	#N/A	#N/A	0.135609	#N/A	0.131381	0.15427	0.184467	0.148639	1.76969	0.110403	0.559685	0.132768	0.127601	0.136183	0.144762	0.130597	#N/A	0.143614	0.13294	#N/A	#N/A	#N/A	#N/A	#N/A	#N/A	#N/A	#N/A	#N/A	#N/A	#N/A	#N/A	15	ENSG00000138061	CYP1B1	protein_coding	cytochrome P450 family 1 subfamily B member 1 [Source:HGNC Symbol;Acc:HGNC:2597]
CNDP2	#N/A	#N/A	#N/A	#N/A	#N/A	#N/A	#N/A	#N/A	#N/A	#N/A	#N/A	#N/A	#N/A	#N/A	#N/A	#N/A	#N/A	#N/A	#N/A	#N/A	#N/A	#N/A	#N/A	#N/A	#N/A	#N/A	#N/A	#N/A	#N/A	#N/A	#N/A	#N/A	#N/A	#N/A	1.76185	#N/A	2.28038	1.93454	2.92193	2.00459	1.85089	1.17751	2.70367	1.02986	0.287701	0.233243	2.19616	1.90617	#N/A	2.63076	1.88156	#N/A	#N/A	#N/A	#N/A	#N/A	#N/A	#N/A	#N/A	#N/A	#N/A	#N/A	#N/A	15	ENSG00000133313	CNDP2	protein_coding	carnosine dipeptidase 2 [Source:HGNC Symbol;Acc:HGNC:24437]
HPCAL1	#N/A	#N/A	#N/A	#N/A	#N/A	#N/A	#N/A	#N/A	#N/A	#N/A	#N/A	#N/A	#N/A	#N/A	#N/A	#N/A	#N/A	#N/A	#N/A	#N/A	#N/A	#N/A	#N/A	#N/A	#N/A	#N/A	#N/A	#N/A	#N/A	#N/A	#N/A	#N/A	#N/A	#N/A	1.18059	#N/A	1.26047	1.06083	2.24403	1.30826	1.76003	0.537676	2.8355	1.1557	1.6463	0.319783	2.11497	1.92414	#N/A	2.51329	1.55303	#N/A	#N/A	#N/A	#N/A	#N/A	#N/A	#N/A	#N/A	#N/A	#N/A	#N/A	#N/A	15	ENSG00000115756	HPCAL1	protein_coding	hippocalcin like 1 [Source:HGNC Symbol;Acc:HGNC:5145]
NIPAL3	#N/A	#N/A	#N/A	#N/A	#N/A	#N/A	#N/A	#N/A	#N/A	#N/A	#N/A	#N/A	#N/A	#N/A	#N/A	#N/A	#N/A	#N/A	#N/A	#N/A	#N/A	#N/A	#N/A	#N/A	#N/A	#N/A	#N/A	#N/A	#N/A	#N/A	#N/A	#N/A	#N/A	#N/A	1.38945	#N/A	2.11232	1.64765	2.78393	2.18186	2.06783	0.842533	2.99962	1.17158	0.728554	0.178479	2.19592	1.9096	#N/A	2.90424	2.4494	#N/A	#N/A	#N/A	#N/A	#N/A	#N/A	#N/A	#N/A	#N/A	#N/A	#N/A	#N/A	15	ENSG00000001461	NIPAL3	protein_coding	NIPA like domain containing 3 [Source:HGNC Symbol;Acc:HGNC:25233]
SLC30A1	#N/A	#N/A	#N/A	#N/A	#N/A	#N/A	#N/A	#N/A	#N/A	#N/A	#N/A	#N/A	#N/A	#N/A	#N/A	#N/A	#N/A	#N/A	#N/A	#N/A	#N/A	#N/A	#N/A	#N/A	#N/A	#N/A	#N/A	#N/A	#N/A	#N/A	#N/A	#N/A	#N/A	#N/A	0.217527	#N/A	0.222136	0.241415	0.22971	0.216067	0.255431	0.188264	0.24472	0.229691	0.200761	0.19104	0.251826	0.21873	#N/A	0.260886	0.258429	#N/A	#N/A	#N/A	#N/A	#N/A	#N/A	#N/A	#N/A	#N/A	#N/A	#N/A	#N/A	15	ENSG00000170385	SLC30A1	protein_coding	solute carrier family 30 member 1 [Source:HGNC Symbol;Acc:HGNC:11012]
ZNF625	#N/A	#N/A	#N/A	#N/A	#N/A	#N/A	#N/A	#N/A	#N/A	#N/A	#N/A	#N/A	#N/A	#N/A	#N/A	#N/A	#N/A	#N/A	#N/A	#N/A	#N/A	#N/A	#N/A	#N/A	#N/A	#N/A	#N/A	#N/A	#N/A	#N/A	#N/A	#N/A	#N/A	#N/A	1.31907	0.136771	2.77329	1.92272	3.38232	1.60033	1.63434	#N/A	3.99779	2.2011	1.21661	0.391977	2.93079	2.63369	#N/A	3.3291	2.26969	#N/A	#N/A	#N/A	#N/A	#N/A	#N/A	#N/A	#N/A	#N/A	#N/A	#N/A	#N/A	15	ENSG00000257591	ZNF625	protein_coding	zinc finger protein 625 [Source:HGNC Symbol;Acc:HGNC:30571]
ZNF486	#N/A	#N/A	#N/A	#N/A	#N/A	#N/A	#N/A	#N/A	#N/A	#N/A	#N/A	#N/A	#N/A	#N/A	#N/A	#N/A	#N/A	#N/A	#N/A	#N/A	#N/A	#N/A	#N/A	#N/A	#N/A	#N/A	#N/A	#N/A	#N/A	#N/A	#N/A	#N/A	#N/A	#N/A	0.16177	#N/A	0.144629	0.156944	0.142493	0.159415	0.182356	0.1411	0.450333	0.15839	0.159637	0.113706	0.181067	0.159349	#N/A	0.147781	0.147011	#N/A	#N/A	#N/A	#N/A	#N/A	#N/A	#N/A	#N/A	#N/A	#N/A	#N/A	#N/A	15	ENSG00000256229	ZNF486	protein_coding	zinc finger protein 486 [Source:HGNC Symbol;Acc:HGNC:20807]
ZNF525	#N/A	#N/A	#N/A	#N/A	#N/A	#N/A	#N/A	#N/A	#N/A	#N/A	#N/A	#N/A	#N/A	#N/A	#N/A	#N/A	#N/A	#N/A	#N/A	#N/A	#N/A	#N/A	#N/A	#N/A	#N/A	#N/A	#N/A	#N/A	#N/A	#N/A	#N/A	#N/A	#N/A	#N/A	0.153071	#N/A	0.122321	0.153042	0.144789	0.13221	0.174651	0.125854	3.3258	0.152146	0.117367	0.139775	0.32013	0.171761	#N/A	0.124154	0.150349	#N/A	#N/A	#N/A	#N/A	#N/A	#N/A	#N/A	#N/A	#N/A	#N/A	#N/A	#N/A	15	ENSG00000203326	ZNF525	protein_coding	zinc finger protein 525 [Source:HGNC Symbol;Acc:HGNC:29423]
BTN3A2	#N/A	#N/A	#N/A	#N/A	#N/A	#N/A	#N/A	#N/A	#N/A	#N/A	#N/A	#N/A	#N/A	#N/A	#N/A	#N/A	#N/A	#N/A	#N/A	#N/A	#N/A	#N/A	#N/A	#N/A	#N/A	#N/A	#N/A	#N/A	#N/A	#N/A	#N/A	#N/A	#N/A	#N/A	0.256472	#N/A	0.351831	0.234415	0.785342	0.5611	5.52212	0.228676	5.61304	0.260741	0.191319	0.210302	2.77463	0.275602	#N/A	0.303965	0.317926	#N/A	#N/A	#N/A	#N/A	#N/A	#N/A	#N/A	#N/A	#N/A	#N/A	#N/A	#N/A	15	ENSG00000186470	BTN3A2	protein_coding	butyrophilin subfamily 3 member A2 [Source:HGNC Symbol;Acc:HGNC:1139]
ZNF208	#N/A	#N/A	#N/A	#N/A	#N/A	#N/A	#N/A	#N/A	#N/A	#N/A	#N/A	#N/A	#N/A	#N/A	#N/A	#N/A	#N/A	#N/A	#N/A	#N/A	#N/A	#N/A	#N/A	#N/A	#N/A	#N/A	#N/A	#N/A	#N/A	#N/A	#N/A	#N/A	#N/A	#N/A	0.224628	#N/A	0.214787	0.255931	0.243559	0.247267	3.77391	0.204384	1.25405	0.182049	0.228322	0.17745	0.206426	0.237468	#N/A	0.198528	0.617445	#N/A	#N/A	#N/A	#N/A	#N/A	#N/A	#N/A	#N/A	#N/A	#N/A	#N/A	#N/A	15	ENSG00000160321	ZNF208	protein_coding	zinc finger protein 208 [Source:HGNC Symbol;Acc:HGNC:12999]
TGIF2	#N/A	#N/A	#N/A	#N/A	#N/A	#N/A	#N/A	#N/A	#N/A	#N/A	#N/A	#N/A	#N/A	#N/A	#N/A	#N/A	#N/A	#N/A	#N/A	#N/A	#N/A	#N/A	#N/A	#N/A	#N/A	#N/A	#N/A	#N/A	#N/A	#N/A	#N/A	#N/A	#N/A	#N/A	5.20018	#N/A	3.82878	6.33133	5.01209	5.80209	5.61833	3.67145	4.45775	3.94523	3.30485	0.898052	3.45174	4.69898	#N/A	3.77799	4.95781	#N/A	#N/A	#N/A	#N/A	#N/A	#N/A	#N/A	#N/A	#N/A	#N/A	#N/A	#N/A	15	ENSG00000118707	TGIF2	protein_coding	TGFB induced factor homeobox 2 [Source:HGNC Symbol;Acc:HGNC:15764]
STAT1	#N/A	#N/A	#N/A	#N/A	#N/A	#N/A	#N/A	#N/A	#N/A	#N/A	#N/A	#N/A	#N/A	#N/A	#N/A	#N/A	#N/A	#N/A	#N/A	#N/A	#N/A	#N/A	#N/A	#N/A	#N/A	#N/A	#N/A	#N/A	#N/A	#N/A	#N/A	#N/A	#N/A	#N/A	1.574	#N/A	1.83501	1.63531	2.17005	2.07617	1.54	1.21805	1.41304	1.12538	1.26464	0.725265	0.944014	1.56662	#N/A	1.1261	1.64052	#N/A	#N/A	#N/A	#N/A	#N/A	#N/A	#N/A	#N/A	#N/A	#N/A	#N/A	#N/A	15	ENSG00000115415	STAT1	protein_coding	signal transducer and activator of transcription 1 [Source:HGNC Symbol;Acc:HGNC:11362]
COLGALT1	#N/A	#N/A	#N/A	#N/A	#N/A	#N/A	#N/A	#N/A	#N/A	#N/A	#N/A	#N/A	#N/A	#N/A	#N/A	#N/A	#N/A	#N/A	#N/A	#N/A	#N/A	#N/A	#N/A	#N/A	#N/A	#N/A	#N/A	#N/A	#N/A	#N/A	#N/A	#N/A	#N/A	#N/A	2.12469	#N/A	2.06496	2.41233	2.06297	2.5424	2.45876	2.67405	2.04973	2.12399	1.93504	2.43887	1.87953	2.50582	#N/A	1.78447	2.11703	#N/A	#N/A	#N/A	#N/A	#N/A	#N/A	#N/A	#N/A	#N/A	#N/A	#N/A	#N/A	15	ENSG00000130309	COLGALT1	protein_coding	collagen beta(1-O)galactosyltransferase 1 [Source:HGNC Symbol;Acc:HGNC:26182]
GALK1	#N/A	#N/A	#N/A	#N/A	#N/A	#N/A	#N/A	#N/A	#N/A	#N/A	#N/A	#N/A	#N/A	#N/A	#N/A	#N/A	#N/A	#N/A	#N/A	#N/A	#N/A	#N/A	#N/A	#N/A	#N/A	#N/A	#N/A	#N/A	#N/A	#N/A	#N/A	#N/A	#N/A	#N/A	0.204698	#N/A	0.20706	0.203305	0.281501	0.18579	4.71421	0.176969	0.901907	0.181131	0.196467	0.162133	0.334302	0.271668	#N/A	0.211146	0.212626	#N/A	#N/A	#N/A	#N/A	#N/A	#N/A	#N/A	#N/A	#N/A	#N/A	#N/A	#N/A	15	ENSG00000108479	GALK1	protein_coding	galactokinase 1 [Source:HGNC Symbol;Acc:HGNC:4118]
ARSD	#N/A	#N/A	#N/A	#N/A	#N/A	#N/A	#N/A	#N/A	#N/A	#N/A	#N/A	#N/A	#N/A	#N/A	#N/A	#N/A	#N/A	#N/A	#N/A	#N/A	#N/A	#N/A	#N/A	#N/A	#N/A	#N/A	#N/A	#N/A	#N/A	#N/A	#N/A	#N/A	#N/A	#N/A	0.112824	#N/A	0.11239	0.134826	0.105973	0.116654	0.160449	0.10994	0.125038	0.113712	0.109179	0.114739	0.100214	0.132897	#N/A	0.147724	0.151008	#N/A	#N/A	#N/A	#N/A	#N/A	#N/A	#N/A	#N/A	#N/A	#N/A	#N/A	#N/A	15	ENSG00000006756	ARSD	protein_coding	arylsulfatase D [Source:HGNC Symbol;Acc:HGNC:717]
RNPEPL1	#N/A	#N/A	#N/A	#N/A	#N/A	#N/A	#N/A	#N/A	#N/A	#N/A	#N/A	#N/A	#N/A	#N/A	#N/A	#N/A	#N/A	#N/A	#N/A	#N/A	#N/A	#N/A	#N/A	#N/A	#N/A	#N/A	#N/A	#N/A	#N/A	#N/A	#N/A	#N/A	#N/A	#N/A	0.182794	#N/A	0.200852	0.292985	0.388384	0.814889	0.940202	0.169297	0.814374	0.222879	0.177881	0.15697	0.553906	0.179709	#N/A	0.223715	0.51467	#N/A	#N/A	#N/A	#N/A	#N/A	#N/A	#N/A	#N/A	#N/A	#N/A	#N/A	#N/A	15	ENSG00000142327	RNPEPL1	protein_coding	arginyl aminopeptidase like 1 [Source:HGNC Symbol;Acc:HGNC:10079]
#286742	#N/A	#N/A	#N/A	#N/A	#N/A	#N/A	#N/A	#N/A	#N/A	#N/A	#N/A	#N/A	#N/A	#N/A	#N/A	#N/A	#N/A	#N/A	#N/A	#N/A	#N/A	#N/A	#N/A	#N/A	#N/A	#N/A	#N/A	#N/A	#N/A	#N/A	#N/A	#N/A	#N/A	#N/A	0.139868	#N/A	0.126291	0.147791	0.138354	0.106599	0.135441	0.131287	0.121653	0.130525	0.130334	0.112967	0.10884	0.111093	#N/A	0.0840157	0.128056	#N/A	#N/A	#N/A	#N/A	#N/A	#N/A	#N/A	#N/A	#N/A	#N/A	#N/A	#N/A	15	ENSG00000286742		lncRNA	novel transcript, antisense to CDK6
FAM107A	#N/A	#N/A	#N/A	#N/A	#N/A	#N/A	#N/A	#N/A	#N/A	#N/A	#N/A	#N/A	#N/A	#N/A	#N/A	#N/A	#N/A	#N/A	#N/A	#N/A	#N/A	#N/A	#N/A	#N/A	#N/A	#N/A	#N/A	#N/A	#N/A	#N/A	#N/A	#N/A	#N/A	#N/A	0.241135	#N/A	0.233048	0.225461	0.234004	0.245485	0.299517	0.212247	0.286495	0.219887	0.20997	0.175315	0.25917	0.244555	#N/A	0.250747	0.250519	#N/A	#N/A	#N/A	#N/A	#N/A	#N/A	#N/A	#N/A	#N/A	#N/A	#N/A	#N/A	15	ENSG00000168309	FAM107A	protein_coding	family with sequence similarity 107 member A [Source:HGNC Symbol;Acc:HGNC:30827]
OSTF1	#N/A	#N/A	#N/A	#N/A	#N/A	#N/A	#N/A	#N/A	#N/A	#N/A	#N/A	#N/A	#N/A	#N/A	#N/A	#N/A	#N/A	#N/A	#N/A	#N/A	#N/A	#N/A	#N/A	#N/A	#N/A	#N/A	#N/A	#N/A	#N/A	#N/A	#N/A	#N/A	#N/A	#N/A	1.80239	#N/A	1.51661	2.1017	1.82198	2.41013	2.08847	1.36143	1.95327	1.95931	1.70301	0.408619	1.43538	1.87125	#N/A	1.64461	2.0517	#N/A	#N/A	#N/A	#N/A	#N/A	#N/A	#N/A	#N/A	#N/A	#N/A	#N/A	#N/A	15	ENSG00000134996	OSTF1	protein_coding	osteoclast stimulating factor 1 [Source:HGNC Symbol;Acc:HGNC:8510]
CYB561	#N/A	#N/A	#N/A	#N/A	#N/A	#N/A	#N/A	#N/A	#N/A	#N/A	#N/A	#N/A	#N/A	#N/A	#N/A	#N/A	#N/A	#N/A	#N/A	#N/A	#N/A	#N/A	#N/A	#N/A	#N/A	#N/A	#N/A	#N/A	#N/A	#N/A	#N/A	#N/A	#N/A	#N/A	0.169807	#N/A	0.144905	0.180944	0.143376	0.169822	0.188095	0.15758	0.166854	0.148968	0.148494	0.0913084	0.180399	0.191977	#N/A	0.129995	0.179279	#N/A	#N/A	#N/A	#N/A	#N/A	#N/A	#N/A	#N/A	#N/A	#N/A	#N/A	#N/A	15	ENSG00000008283	CYB561	protein_coding	cytochrome b561 [Source:HGNC Symbol;Acc:HGNC:2571]
ETV1	#N/A	#N/A	#N/A	#N/A	#N/A	#N/A	#N/A	#N/A	#N/A	#N/A	#N/A	#N/A	#N/A	#N/A	#N/A	#N/A	#N/A	#N/A	#N/A	#N/A	#N/A	#N/A	#N/A	#N/A	#N/A	#N/A	#N/A	#N/A	#N/A	#N/A	#N/A	#N/A	#N/A	#N/A	0.172644	#N/A	0.139564	0.172449	0.149993	0.15909	0.496222	0.141339	0.182747	0.118995	0.133818	0.11362	0.143158	0.126607	#N/A	0.168264	0.127638	#N/A	#N/A	#N/A	#N/A	#N/A	#N/A	#N/A	#N/A	#N/A	#N/A	#N/A	#N/A	15	ENSG00000006468	ETV1	protein_coding	ETS variant transcription factor 1 [Source:HGNC Symbol;Acc:HGNC:3490]
BTG1-DT	#N/A	#N/A	#N/A	#N/A	#N/A	#N/A	#N/A	#N/A	#N/A	#N/A	#N/A	#N/A	#N/A	#N/A	#N/A	#N/A	#N/A	#N/A	#N/A	#N/A	#N/A	#N/A	#N/A	#N/A	#N/A	#N/A	#N/A	#N/A	#N/A	#N/A	#N/A	#N/A	#N/A	#N/A	0.131326	#N/A	0.544913	0.13722	0.295414	0.19312	2.79103	0.117423	2.23295	0.123614	0.121989	0.0848903	0.984199	0.317523	#N/A	0.522651	0.621982	#N/A	#N/A	#N/A	#N/A	#N/A	#N/A	#N/A	#N/A	#N/A	#N/A	#N/A	#N/A	15	ENSG00000245904	BTG1-DT	lncRNA	BTG1 divergent transcript [Source:HGNC Symbol;Acc:HGNC:55600]
RAB13	#N/A	#N/A	#N/A	#N/A	#N/A	#N/A	#N/A	#N/A	#N/A	#N/A	#N/A	#N/A	#N/A	#N/A	#N/A	#N/A	#N/A	#N/A	#N/A	#N/A	#N/A	#N/A	#N/A	#N/A	#N/A	#N/A	#N/A	#N/A	#N/A	#N/A	#N/A	#N/A	#N/A	#N/A	0.114133	#N/A	0.102936	0.117401	0.10665	0.0830956	0.120899	0.103811	0.10995	0.0853156	0.102465	0.087606	0.071021	0.114365	#N/A	0.0772668	0.119571	#N/A	#N/A	#N/A	#N/A	#N/A	#N/A	#N/A	#N/A	#N/A	#N/A	#N/A	#N/A	15	ENSG00000143545	RAB13	protein_coding	RAB13, member RAS oncogene family [Source:HGNC Symbol;Acc:HGNC:9762]
#260517	#N/A	#N/A	#N/A	#N/A	#N/A	#N/A	#N/A	#N/A	#N/A	#N/A	#N/A	#N/A	#N/A	#N/A	#N/A	#N/A	#N/A	#N/A	#N/A	#N/A	#N/A	#N/A	#N/A	#N/A	#N/A	#N/A	#N/A	#N/A	#N/A	#N/A	#N/A	#N/A	#N/A	#N/A	1.28198	#N/A	1.67471	1.45802	2.22539	1.35439	1.02613	#N/A	2.47076	1.95688	1.55438	#N/A	1.72653	1.44558	#N/A	2.73333	1.27481	1.14326	#N/A	#N/A	0.0381456	#N/A	#N/A	#N/A	#N/A	#N/A	#N/A	#N/A	#N/A	15	ENSG00000260517		lncRNA	novel transcript
MANEA	#N/A	#N/A	#N/A	#N/A	#N/A	#N/A	#N/A	#N/A	#N/A	#N/A	#N/A	#N/A	#N/A	#N/A	#N/A	#N/A	#N/A	#N/A	#N/A	#N/A	#N/A	#N/A	#N/A	#N/A	#N/A	#N/A	#N/A	#N/A	#N/A	#N/A	#N/A	#N/A	#N/A	#N/A	1.22208	#N/A	2.5178	1.70677	2.4778	1.707	1.40293	0.946669	1.71868	1.66506	1.82603	0.605354	1.30727	1.48169	#N/A	1.62121	1.59991	#N/A	#N/A	#N/A	#N/A	#N/A	#N/A	#N/A	#N/A	#N/A	#N/A	#N/A	#N/A	15	ENSG00000172469	MANEA	protein_coding	mannosidase endo-alpha [Source:HGNC Symbol;Acc:HGNC:21072]
BTBD19	#N/A	#N/A	#N/A	#N/A	#N/A	#N/A	#N/A	#N/A	#N/A	#N/A	#N/A	#N/A	#N/A	#N/A	#N/A	#N/A	#N/A	#N/A	#N/A	#N/A	#N/A	#N/A	#N/A	#N/A	#N/A	#N/A	#N/A	#N/A	#N/A	#N/A	#N/A	#N/A	#N/A	#N/A	0.0952507	#N/A	0.11311	0.115058	0.0948722	0.0829874	0.0999936	0.102503	0.0739337	0.0934756	0.0837023	0.0854616	0.0869696	0.0978822	#N/A	0.0933276	0.0885213	#N/A	#N/A	#N/A	#N/A	#N/A	#N/A	#N/A	#N/A	#N/A	#N/A	#N/A	#N/A	15	ENSG00000222009	BTBD19	protein_coding	BTB domain containing 19 [Source:HGNC Symbol;Acc:HGNC:27145]
LAP3	#N/A	#N/A	#N/A	#N/A	#N/A	#N/A	#N/A	#N/A	#N/A	#N/A	#N/A	#N/A	#N/A	#N/A	#N/A	#N/A	#N/A	#N/A	#N/A	#N/A	#N/A	#N/A	#N/A	#N/A	#N/A	#N/A	#N/A	#N/A	#N/A	#N/A	#N/A	#N/A	#N/A	#N/A	1.20168	0.0621426	2.21658	1.27241	2.57275	1.60563	1.41117	0.696619	1.96642	0.953431	0.83903	#N/A	1.24173	1.26447	#N/A	1.7279	1.42581	#N/A	#N/A	#N/A	#N/A	#N/A	#N/A	#N/A	#N/A	#N/A	#N/A	#N/A	#N/A	15	ENSG00000002549	LAP3	protein_coding	leucine aminopeptidase 3 [Source:HGNC Symbol;Acc:HGNC:18449]
CTNNB1	#N/A	#N/A	#N/A	#N/A	#N/A	#N/A	#N/A	#N/A	#N/A	#N/A	#N/A	#N/A	#N/A	#N/A	#N/A	#N/A	#N/A	#N/A	#N/A	#N/A	#N/A	#N/A	#N/A	#N/A	#N/A	#N/A	#N/A	#N/A	#N/A	#N/A	#N/A	#N/A	#N/A	#N/A	0.624305	#N/A	1.1822	0.693505	1.05934	0.917151	0.689456	0.778282	0.714977	0.667595	0.812945	0.873891	0.750263	0.812035	#N/A	0.718116	0.5932	#N/A	#N/A	#N/A	#N/A	#N/A	#N/A	#N/A	#N/A	#N/A	#N/A	#N/A	#N/A	15	ENSG00000168036	CTNNB1	protein_coding	catenin beta 1 [Source:HGNC Symbol;Acc:HGNC:2514]
PRKX-AS1	#N/A	#N/A	#N/A	#N/A	#N/A	#N/A	#N/A	#N/A	#N/A	#N/A	#N/A	#N/A	#N/A	#N/A	#N/A	#N/A	#N/A	#N/A	#N/A	#N/A	#N/A	#N/A	#N/A	#N/A	#N/A	#N/A	#N/A	#N/A	#N/A	#N/A	#N/A	#N/A	#N/A	#N/A	0.144016	#N/A	0.102212	0.146939	0.122645	0.118705	0.143306	0.13101	0.142892	0.135144	0.108537	0.11163	0.149708	0.142716	#N/A	0.130787	0.142696	#N/A	#N/A	#N/A	#N/A	#N/A	#N/A	#N/A	#N/A	#N/A	#N/A	#N/A	#N/A	15	ENSG00000236188	PRKX-AS1	lncRNA	PRKX antisense RNA 1 [Source:HGNC Symbol;Acc:HGNC:40479]
PPP1R18#146112	#N/A	#N/A	#N/A	#N/A	#N/A	#N/A	#N/A	#N/A	#N/A	#N/A	#N/A	#N/A	#N/A	#N/A	#N/A	#N/A	#N/A	#N/A	#N/A	#N/A	#N/A	#N/A	#N/A	#N/A	#N/A	#N/A	#N/A	#N/A	#N/A	#N/A	#N/A	#N/A	#N/A	#N/A	0.252304	#N/A	0.235568	0.244922	0.214451	0.233387	0.30095	0.205793	0.30677	0.231608	0.22495	0.188244	0.244508	0.215273	#N/A	0.21106	0.225981	#N/A	#N/A	#N/A	#N/A	#N/A	#N/A	#N/A	#N/A	#N/A	#N/A	#N/A	#N/A	15	ENSG00000146112	PPP1R18	protein_coding	protein phosphatase 1 regulatory subunit 18 [Source:HGNC Symbol;Acc:HGNC:29413]
ARL4A	#N/A	#N/A	#N/A	#N/A	#N/A	#N/A	#N/A	#N/A	#N/A	#N/A	#N/A	#N/A	#N/A	#N/A	#N/A	#N/A	#N/A	#N/A	#N/A	#N/A	#N/A	#N/A	#N/A	#N/A	#N/A	#N/A	#N/A	#N/A	#N/A	#N/A	#N/A	#N/A	#N/A	#N/A	0.13048	#N/A	0.107338	0.121876	0.148116	0.115766	0.12195	0.115608	0.127606	0.115404	0.111834	0.110718	0.0873148	0.110253	#N/A	0.0984207	0.127431	#N/A	#N/A	#N/A	#N/A	#N/A	#N/A	#N/A	#N/A	#N/A	#N/A	#N/A	#N/A	15	ENSG00000122644	ARL4A	protein_coding	ADP ribosylation factor like GTPase 4A [Source:HGNC Symbol;Acc:HGNC:695]
APOL6	#N/A	#N/A	#N/A	#N/A	#N/A	#N/A	#N/A	#N/A	#N/A	#N/A	#N/A	#N/A	#N/A	#N/A	#N/A	#N/A	#N/A	#N/A	#N/A	#N/A	#N/A	#N/A	#N/A	#N/A	#N/A	#N/A	#N/A	#N/A	#N/A	#N/A	#N/A	#N/A	#N/A	#N/A	1.20127	#N/A	1.10986	1.02754	1.17391	0.593797	1.15056	#N/A	1.08412	0.604189	0.285975	0.136455	1.13095	0.876103	#N/A	0.996133	1.02517	0.677353	#N/A	#N/A	#N/A	#N/A	#N/A	#N/A	#N/A	#N/A	#N/A	#N/A	#N/A	15	ENSG00000221963	APOL6	protein_coding	apolipoprotein L6 [Source:HGNC Symbol;Acc:HGNC:14870]
#286904	#N/A	#N/A	#N/A	#N/A	#N/A	#N/A	#N/A	#N/A	#N/A	#N/A	#N/A	#N/A	#N/A	#N/A	#N/A	#N/A	#N/A	#N/A	#N/A	#N/A	#N/A	#N/A	#N/A	#N/A	#N/A	#N/A	#N/A	#N/A	#N/A	#N/A	#N/A	#N/A	#N/A	#N/A	0.121356	#N/A	0.108943	0.125581	0.122148	0.140386	2.1779	0.107525	0.311441	0.117959	0.0778777	0.112436	0.0939097	0.0766472	#N/A	0.099167	0.143239	#N/A	#N/A	#N/A	#N/A	#N/A	#N/A	#N/A	#N/A	#N/A	#N/A	#N/A	#N/A	15	ENSG00000286904		lncRNA	novel transcript, antisense to TMEM87B
STK32B	#N/A	#N/A	#N/A	#N/A	#N/A	#N/A	#N/A	#N/A	#N/A	#N/A	#N/A	#N/A	#N/A	#N/A	#N/A	#N/A	#N/A	#N/A	#N/A	#N/A	#N/A	#N/A	#N/A	#N/A	#N/A	#N/A	#N/A	#N/A	#N/A	#N/A	#N/A	#N/A	#N/A	#N/A	0.130982	#N/A	0.107575	0.134598	0.494908	0.102228	0.753171	0.102392	3.17053	0.129408	0.115937	0.113524	0.344192	0.0907076	#N/A	0.110168	0.115899	#N/A	#N/A	#N/A	#N/A	#N/A	#N/A	#N/A	#N/A	#N/A	#N/A	#N/A	#N/A	15	ENSG00000152953	STK32B	protein_coding	serine/threonine kinase 32B [Source:HGNC Symbol;Acc:HGNC:14217]
DOK1	#N/A	#N/A	#N/A	#N/A	#N/A	#N/A	#N/A	#N/A	#N/A	#N/A	#N/A	#N/A	#N/A	#N/A	#N/A	#N/A	#N/A	#N/A	#N/A	#N/A	#N/A	#N/A	#N/A	#N/A	#N/A	#N/A	#N/A	#N/A	#N/A	#N/A	#N/A	#N/A	#N/A	#N/A	0.144882	#N/A	0.108155	0.147564	0.136013	0.112657	0.141734	0.113172	0.132832	0.1364	0.131145	0.112192	0.121997	0.133574	#N/A	0.123071	0.115933	#N/A	#N/A	#N/A	#N/A	#N/A	#N/A	#N/A	#N/A	#N/A	#N/A	#N/A	#N/A	15	ENSG00000115325	DOK1	protein_coding	docking protein 1 [Source:HGNC Symbol;Acc:HGNC:2990]
VAMP3	#N/A	#N/A	#N/A	#N/A	#N/A	#N/A	#N/A	#N/A	#N/A	#N/A	#N/A	#N/A	#N/A	#N/A	#N/A	#N/A	#N/A	#N/A	#N/A	#N/A	#N/A	#N/A	#N/A	#N/A	#N/A	#N/A	#N/A	#N/A	#N/A	#N/A	#N/A	#N/A	#N/A	#N/A	1.82013	#N/A	2.45121	2.24481	2.60663	1.9332	2.17187	0.777774	2.95906	0.822297	0.551172	0.325414	2.13015	2.02421	#N/A	2.68163	1.26541	#N/A	#N/A	#N/A	#N/A	#N/A	#N/A	#N/A	#N/A	#N/A	#N/A	#N/A	#N/A	15	ENSG00000049245	VAMP3	protein_coding	vesicle associated membrane protein 3 [Source:HGNC Symbol;Acc:HGNC:12644]
KLF4	#N/A	#N/A	#N/A	#N/A	#N/A	#N/A	#N/A	#N/A	#N/A	#N/A	#N/A	#N/A	#N/A	#N/A	#N/A	#N/A	#N/A	#N/A	#N/A	#N/A	#N/A	#N/A	#N/A	#N/A	#N/A	#N/A	#N/A	#N/A	#N/A	#N/A	#N/A	#N/A	#N/A	#N/A	0.115024	#N/A	0.11542	0.118027	0.10398	0.106059	0.134457	0.0829581	0.130356	0.107592	0.102722	0.087696	0.107573	0.114836	#N/A	0.116214	0.0830915	#N/A	#N/A	#N/A	#N/A	#N/A	#N/A	#N/A	#N/A	#N/A	#N/A	#N/A	#N/A	15	ENSG00000136826	KLF4	protein_coding	Kruppel like factor 4 [Source:HGNC Symbol;Acc:HGNC:6348]
CDKN2D	#N/A	#N/A	#N/A	#N/A	#N/A	#N/A	#N/A	#N/A	#N/A	#N/A	#N/A	#N/A	#N/A	#N/A	#N/A	#N/A	#N/A	#N/A	#N/A	#N/A	#N/A	#N/A	#N/A	#N/A	#N/A	#N/A	#N/A	#N/A	#N/A	#N/A	#N/A	#N/A	#N/A	#N/A	0.11104	#N/A	0.0894302	0.113893	0.114598	0.0971978	0.11621	0.100256	0.101895	0.103633	0.0995464	0.0841559	0.0939124	0.111159	#N/A	0.0915508	0.11577	#N/A	#N/A	#N/A	#N/A	#N/A	#N/A	#N/A	#N/A	#N/A	#N/A	#N/A	#N/A	15	ENSG00000129355	CDKN2D	protein_coding	cyclin dependent kinase inhibitor 2D [Source:HGNC Symbol;Acc:HGNC:1790]
MYD88	#N/A	#N/A	#N/A	#N/A	#N/A	#N/A	#N/A	#N/A	#N/A	#N/A	#N/A	#N/A	#N/A	#N/A	#N/A	#N/A	#N/A	#N/A	#N/A	#N/A	#N/A	#N/A	#N/A	#N/A	#N/A	#N/A	#N/A	#N/A	#N/A	#N/A	#N/A	#N/A	#N/A	#N/A	0.100932	#N/A	0.0977389	0.116007	0.067435	0.0793701	0.113276	0.102781	0.108204	0.0798741	0.0803459	0.0858554	0.0646504	0.090422	#N/A	0.0760301	0.104463	#N/A	#N/A	#N/A	#N/A	#N/A	#N/A	#N/A	#N/A	#N/A	#N/A	#N/A	#N/A	15	ENSG00000172936	MYD88	protein_coding	MYD88 innate immune signal transduction adaptor [Source:HGNC Symbol;Acc:HGNC:7562]
DBR1	#N/A	#N/A	#N/A	#N/A	#N/A	#N/A	#N/A	#N/A	#N/A	#N/A	#N/A	#N/A	#N/A	#N/A	#N/A	#N/A	#N/A	#N/A	#N/A	#N/A	#N/A	#N/A	#N/A	#N/A	#N/A	#N/A	#N/A	#N/A	#N/A	#N/A	#N/A	#N/A	#N/A	#N/A	1.51121	#N/A	2.10834	1.18765	2.27228	1.59588	1.34896	0.986037	1.38512	1.17629	#N/A	0.488936	1.30666	1.33378	0.278875	1.28925	1.2328	#N/A	#N/A	#N/A	#N/A	#N/A	#N/A	#N/A	#N/A	#N/A	#N/A	#N/A	#N/A	15	ENSG00000138231	DBR1	protein_coding	debranching RNA lariats 1 [Source:HGNC Symbol;Acc:HGNC:15594]
OAS1	#N/A	#N/A	#N/A	#N/A	#N/A	#N/A	#N/A	#N/A	#N/A	#N/A	#N/A	#N/A	#N/A	#N/A	#N/A	#N/A	#N/A	#N/A	#N/A	#N/A	#N/A	#N/A	#N/A	#N/A	#N/A	#N/A	#N/A	#N/A	#N/A	#N/A	#N/A	#N/A	#N/A	#N/A	0.0798393	#N/A	0.0446073	0.081622	0.0553647	0.07725	0.0745711	0.0722368	0.0817759	0.0586191	0.0706753	0.0585784	0.0664678	0.0600638	#N/A	0.0735382	0.0814624	#N/A	#N/A	#N/A	#N/A	#N/A	#N/A	#N/A	#N/A	#N/A	#N/A	#N/A	#N/A	15	ENSG00000089127	OAS1	protein_coding	2'-5'-oligoadenylate synthetase 1 [Source:HGNC Symbol;Acc:HGNC:8086]
DBN1	#N/A	#N/A	#N/A	#N/A	#N/A	#N/A	#N/A	#N/A	#N/A	#N/A	#N/A	#N/A	#N/A	#N/A	#N/A	#N/A	#N/A	#N/A	#N/A	#N/A	#N/A	#N/A	#N/A	#N/A	#N/A	#N/A	#N/A	#N/A	#N/A	#N/A	#N/A	#N/A	#N/A	#N/A	0.118959	#N/A	0.109649	0.144385	0.113421	0.137503	1.03538	0.13145	0.202869	0.112906	0.11214	0.119162	0.129259	0.127074	#N/A	0.174906	0.131263	#N/A	#N/A	#N/A	#N/A	#N/A	#N/A	#N/A	#N/A	#N/A	#N/A	#N/A	#N/A	15	ENSG00000113758	DBN1	protein_coding	drebrin 1 [Source:HGNC Symbol;Acc:HGNC:2695]
NPHP4	#N/A	#N/A	#N/A	#N/A	#N/A	#N/A	#N/A	#N/A	#N/A	#N/A	#N/A	#N/A	#N/A	#N/A	#N/A	#N/A	#N/A	#N/A	#N/A	#N/A	#N/A	#N/A	#N/A	#N/A	#N/A	#N/A	#N/A	#N/A	#N/A	#N/A	#N/A	#N/A	#N/A	#N/A	1.25108	#N/A	1.70098	1.21107	1.91916	1.62702	1.80177	1.0713	2.12686	1.83791	1.38156	0.498975	1.46725	1.89777	#N/A	1.98661	1.0376	#N/A	#N/A	#N/A	#N/A	#N/A	#N/A	#N/A	#N/A	#N/A	#N/A	#N/A	#N/A	15	ENSG00000131697	NPHP4	protein_coding	nephrocystin 4 [Source:HGNC Symbol;Acc:HGNC:19104]
CORO2B	#N/A	#N/A	#N/A	#N/A	#N/A	#N/A	#N/A	#N/A	#N/A	#N/A	#N/A	#N/A	#N/A	#N/A	#N/A	#N/A	#N/A	#N/A	#N/A	#N/A	#N/A	#N/A	#N/A	#N/A	#N/A	#N/A	#N/A	#N/A	#N/A	#N/A	#N/A	#N/A	#N/A	#N/A	0.217317	#N/A	0.365042	0.187941	0.52791	0.467389	0.811707	0.162578	3.30049	0.184028	0.226437	0.161356	1.99689	0.169329	#N/A	0.496735	0.280101	#N/A	#N/A	#N/A	#N/A	#N/A	#N/A	#N/A	#N/A	#N/A	#N/A	#N/A	#N/A	15	ENSG00000103647	CORO2B	protein_coding	coronin 2B [Source:HGNC Symbol;Acc:HGNC:2256]
GJA1	#N/A	#N/A	#N/A	#N/A	#N/A	#N/A	#N/A	#N/A	#N/A	#N/A	#N/A	#N/A	#N/A	#N/A	#N/A	#N/A	#N/A	#N/A	#N/A	#N/A	#N/A	#N/A	#N/A	#N/A	#N/A	#N/A	#N/A	#N/A	#N/A	#N/A	#N/A	#N/A	#N/A	#N/A	0.112838	#N/A	0.0971262	0.115538	0.11621	0.114572	0.131759	0.100904	0.128177	0.104978	0.100846	0.0847268	0.118739	0.113065	#N/A	0.091832	0.117325	#N/A	#N/A	#N/A	#N/A	#N/A	#N/A	#N/A	#N/A	#N/A	#N/A	#N/A	#N/A	15	ENSG00000152661	GJA1	protein_coding	gap junction protein alpha 1 [Source:HGNC Symbol;Acc:HGNC:4274]
CMTM3	#N/A	#N/A	#N/A	#N/A	#N/A	#N/A	#N/A	#N/A	#N/A	#N/A	#N/A	#N/A	#N/A	#N/A	#N/A	#N/A	#N/A	#N/A	#N/A	#N/A	#N/A	#N/A	#N/A	#N/A	#N/A	#N/A	#N/A	#N/A	#N/A	#N/A	#N/A	#N/A	#N/A	#N/A	0.204412	#N/A	0.205433	0.21338	0.182838	0.197941	0.286821	0.188431	0.299622	0.178895	0.196848	0.133215	0.148627	0.186957	#N/A	0.198886	0.221913	#N/A	#N/A	#N/A	#N/A	#N/A	#N/A	#N/A	#N/A	#N/A	#N/A	#N/A	#N/A	15	ENSG00000140931	CMTM3	protein_coding	CKLF like MARVEL transmembrane domain containing 3 [Source:HGNC Symbol;Acc:HGNC:19174]
CDC7	#N/A	#N/A	#N/A	#N/A	#N/A	#N/A	#N/A	#N/A	#N/A	#N/A	#N/A	#N/A	#N/A	#N/A	#N/A	#N/A	#N/A	#N/A	#N/A	#N/A	#N/A	#N/A	#N/A	#N/A	#N/A	#N/A	#N/A	#N/A	#N/A	#N/A	#N/A	#N/A	#N/A	#N/A	0.127062	#N/A	0.0631825	0.146952	0.123566	0.145924	0.126798	0.129982	0.226136	0.116788	0.115666	0.111068	0.105877	0.110245	#N/A	0.117178	0.120396	#N/A	#N/A	#N/A	#N/A	#N/A	#N/A	#N/A	#N/A	#N/A	#N/A	#N/A	#N/A	15	ENSG00000097046	CDC7	protein_coding	cell division cycle 7 [Source:HGNC Symbol;Acc:HGNC:1745]
AATF#275700	#N/A	#N/A	#N/A	#N/A	#N/A	#N/A	#N/A	#N/A	#N/A	#N/A	#N/A	#N/A	#N/A	#N/A	#N/A	#N/A	#N/A	#N/A	#N/A	#N/A	#N/A	#N/A	#N/A	#N/A	#N/A	#N/A	#N/A	#N/A	#N/A	#N/A	#N/A	#N/A	#N/A	#N/A	0.854271	#N/A	0.875104	0.768395	1.19692	0.782865	0.818305	1.16359	0.829381	0.845959	0.878572	1.65875	0.936706	0.941797	#N/A	0.919652	0.748057	#N/A	#N/A	#N/A	#N/A	#N/A	#N/A	#N/A	#N/A	#N/A	#N/A	#N/A	#N/A	15	ENSG00000275700	AATF	protein_coding	apoptosis antagonizing transcription factor [Source:HGNC Symbol;Acc:HGNC:19235]
CYBC1	#N/A	#N/A	#N/A	#N/A	#N/A	#N/A	#N/A	#N/A	#N/A	#N/A	#N/A	#N/A	#N/A	#N/A	#N/A	#N/A	#N/A	#N/A	#N/A	#N/A	#N/A	#N/A	#N/A	#N/A	#N/A	#N/A	#N/A	#N/A	#N/A	#N/A	#N/A	#N/A	#N/A	#N/A	0.149	#N/A	0.368386	0.623589	0.378914	0.525089	3.01682	0.224298	2.43925	0.199012	0.147916	0.129936	0.570678	0.390708	#N/A	1.25343	1.89223	#N/A	#N/A	#N/A	#N/A	#N/A	#N/A	#N/A	#N/A	#N/A	#N/A	#N/A	#N/A	15	ENSG00000178927	CYBC1	protein_coding	cytochrome b-245 chaperone 1 [Source:HGNC Symbol;Acc:HGNC:28672]
ID2	#N/A	#N/A	#N/A	#N/A	#N/A	#N/A	#N/A	#N/A	#N/A	#N/A	#N/A	#N/A	#N/A	#N/A	#N/A	#N/A	#N/A	#N/A	#N/A	#N/A	#N/A	#N/A	#N/A	#N/A	#N/A	#N/A	#N/A	#N/A	#N/A	#N/A	#N/A	#N/A	#N/A	#N/A	0.130938	0.106011	0.139845	0.16587	0.300768	0.178996	4.3474	0.188862	1.14137	0.181996	0.14631	#N/A	1.30248	0.260435	#N/A	0.482814	0.280392	#N/A	#N/A	#N/A	#N/A	#N/A	#N/A	#N/A	#N/A	#N/A	#N/A	#N/A	#N/A	15	ENSG00000115738	ID2	protein_coding	inhibitor of DNA binding 2 [Source:HGNC Symbol;Acc:HGNC:5361]
BCHE	#N/A	#N/A	#N/A	#N/A	#N/A	#N/A	#N/A	#N/A	#N/A	#N/A	#N/A	#N/A	#N/A	#N/A	#N/A	#N/A	#N/A	#N/A	#N/A	#N/A	#N/A	#N/A	#N/A	#N/A	#N/A	#N/A	#N/A	#N/A	#N/A	#N/A	#N/A	#N/A	#N/A	#N/A	0.217103	0.0704625	0.16037	0.204788	0.23497	0.208236	0.240717	0.135463	0.236724	#N/A	0.177113	0.104986	0.208565	0.225466	#N/A	0.202066	0.209443	#N/A	#N/A	#N/A	#N/A	#N/A	#N/A	#N/A	#N/A	#N/A	#N/A	#N/A	#N/A	15	ENSG00000114200	BCHE	protein_coding	butyrylcholinesterase [Source:HGNC Symbol;Acc:HGNC:983]
N4BP2L1	#N/A	#N/A	#N/A	#N/A	#N/A	#N/A	#N/A	#N/A	#N/A	#N/A	#N/A	#N/A	#N/A	#N/A	#N/A	#N/A	#N/A	#N/A	#N/A	#N/A	#N/A	#N/A	#N/A	#N/A	#N/A	#N/A	#N/A	#N/A	#N/A	#N/A	#N/A	#N/A	#N/A	#N/A	0.842099	0.719289	0.998034	0.925237	1.04463	0.853452	0.825411	0.672177	0.830797	1.04576	0.727201	#N/A	0.751544	0.801511	#N/A	0.812927	0.918084	#N/A	#N/A	#N/A	#N/A	#N/A	#N/A	#N/A	#N/A	#N/A	#N/A	#N/A	#N/A	15	ENSG00000139597	N4BP2L1	protein_coding	NEDD4 binding protein 2 like 1 [Source:HGNC Symbol;Acc:HGNC:25037]
IQSEC1	#N/A	#N/A	#N/A	#N/A	#N/A	#N/A	#N/A	#N/A	#N/A	#N/A	#N/A	#N/A	#N/A	#N/A	#N/A	#N/A	#N/A	#N/A	#N/A	#N/A	#N/A	#N/A	#N/A	#N/A	#N/A	#N/A	#N/A	#N/A	#N/A	#N/A	#N/A	#N/A	#N/A	#N/A	0.649942	1.52743	0.915443	1.03045	1.2662	1.16501	0.935436	0.592121	0.943378	#N/A	0.901262	0.90522	0.673787	0.9483	#N/A	1.02142	1.17602	#N/A	#N/A	#N/A	#N/A	#N/A	#N/A	#N/A	#N/A	#N/A	#N/A	#N/A	#N/A	15	ENSG00000144711	IQSEC1	protein_coding	IQ motif and Sec7 domain ArfGEF 1 [Source:HGNC Symbol;Acc:HGNC:29112]
WDR76	#N/A	#N/A	#N/A	#N/A	#N/A	#N/A	#N/A	#N/A	#N/A	#N/A	#N/A	#N/A	#N/A	#N/A	#N/A	#N/A	#N/A	#N/A	#N/A	#N/A	#N/A	#N/A	#N/A	#N/A	#N/A	#N/A	#N/A	#N/A	#N/A	#N/A	#N/A	#N/A	#N/A	#N/A	0.0930943	#N/A	0.284794	0.137265	0.135584	0.134772	2.90993	0.134613	1.54084	0.134112	0.137211	0.0800218	0.489491	0.12826	#N/A	0.142398	0.203311	#N/A	#N/A	#N/A	#N/A	#N/A	#N/A	#N/A	#N/A	#N/A	#N/A	#N/A	#N/A	15	ENSG00000092470	WDR76	protein_coding	WD repeat domain 76 [Source:HGNC Symbol;Acc:HGNC:25773]
TMEM91	#N/A	#N/A	#N/A	#N/A	#N/A	#N/A	#N/A	#N/A	#N/A	#N/A	#N/A	#N/A	#N/A	#N/A	#N/A	#N/A	#N/A	#N/A	#N/A	#N/A	#N/A	#N/A	#N/A	#N/A	#N/A	#N/A	#N/A	#N/A	#N/A	#N/A	#N/A	#N/A	#N/A	#N/A	1.32193	#N/A	1.44176	1.67381	1.44296	1.52522	1.34009	1.07147	1.50042	1.68948	1.10113	1.68517	1.49476	1.61231	#N/A	1.53937	1.26214	#N/A	#N/A	#N/A	#N/A	#N/A	#N/A	#N/A	#N/A	#N/A	#N/A	#N/A	#N/A	15	ENSG00000142046	TMEM91	protein_coding	transmembrane protein 91 [Source:HGNC Symbol;Acc:HGNC:32393]
IFIT2	#N/A	#N/A	#N/A	#N/A	#N/A	#N/A	#N/A	#N/A	#N/A	#N/A	#N/A	#N/A	#N/A	#N/A	#N/A	#N/A	#N/A	#N/A	#N/A	#N/A	#N/A	#N/A	#N/A	#N/A	#N/A	#N/A	#N/A	#N/A	#N/A	#N/A	#N/A	#N/A	#N/A	#N/A	0.121282	#N/A	0.130635	0.100949	0.0908591	0.114783	0.126172	0.116601	0.134045	0.0941618	0.102829	0.111418	0.100959	0.101636	#N/A	0.111914	0.0834402	#N/A	#N/A	#N/A	#N/A	#N/A	#N/A	#N/A	#N/A	#N/A	#N/A	#N/A	#N/A	15	ENSG00000119922	IFIT2	protein_coding	interferon induced protein with tetratricopeptide repeats 2 [Source:HGNC Symbol;Acc:HGNC:5409]
OXER1	#N/A	#N/A	#N/A	#N/A	#N/A	#N/A	#N/A	#N/A	#N/A	#N/A	#N/A	#N/A	#N/A	#N/A	#N/A	#N/A	#N/A	#N/A	#N/A	#N/A	#N/A	#N/A	#N/A	#N/A	#N/A	#N/A	#N/A	#N/A	#N/A	#N/A	#N/A	#N/A	#N/A	#N/A	0.0639943	0.0620645	0.0807283	0.0824446	0.0832147	0.0820281	0.0944122	0.0723091	0.0919354	0.0747919	0.0710105	#N/A	0.0738985	0.0809475	#N/A	0.0816499	0.0745272	#N/A	#N/A	#N/A	#N/A	#N/A	#N/A	#N/A	#N/A	#N/A	#N/A	#N/A	#N/A	15	ENSG00000162881	OXER1	protein_coding	oxoeicosanoid receptor 1 [Source:HGNC Symbol;Acc:HGNC:24884]
SLCO2B1	#N/A	#N/A	#N/A	#N/A	#N/A	#N/A	#N/A	#N/A	#N/A	#N/A	#N/A	#N/A	#N/A	#N/A	#N/A	#N/A	#N/A	#N/A	#N/A	#N/A	#N/A	#N/A	#N/A	#N/A	#N/A	#N/A	#N/A	#N/A	#N/A	#N/A	#N/A	#N/A	#N/A	#N/A	0.181419	#N/A	0.429961	0.214812	0.93019	0.226299	0.464606	0.148383	3.60998	0.174472	0.156163	0.141167	0.378566	0.246697	#N/A	0.222078	0.334323	#N/A	#N/A	#N/A	#N/A	#N/A	#N/A	#N/A	#N/A	#N/A	#N/A	#N/A	#N/A	15	ENSG00000137491	SLCO2B1	protein_coding	solute carrier organic anion transporter family member 2B1 [Source:HGNC Symbol;Acc:HGNC:10962]
FSCN1	#N/A	#N/A	#N/A	#N/A	#N/A	#N/A	#N/A	#N/A	#N/A	#N/A	#N/A	#N/A	#N/A	#N/A	#N/A	#N/A	#N/A	#N/A	#N/A	#N/A	#N/A	#N/A	#N/A	#N/A	#N/A	#N/A	#N/A	#N/A	#N/A	#N/A	#N/A	#N/A	#N/A	#N/A	0.112452	#N/A	0.113345	0.115508	0.0980009	0.102997	0.12491	0.102539	0.126784	0.0905424	0.100834	0.085571	0.097743	0.112079	#N/A	0.0906082	0.117823	#N/A	#N/A	#N/A	#N/A	#N/A	#N/A	#N/A	#N/A	#N/A	#N/A	#N/A	#N/A	15	ENSG00000075618	FSCN1	protein_coding	fascin actin-bundling protein 1 [Source:HGNC Symbol;Acc:HGNC:11148]
ZNF761	#N/A	#N/A	#N/A	#N/A	#N/A	#N/A	#N/A	#N/A	#N/A	#N/A	#N/A	#N/A	#N/A	#N/A	#N/A	#N/A	#N/A	#N/A	#N/A	#N/A	#N/A	#N/A	#N/A	#N/A	#N/A	#N/A	#N/A	#N/A	#N/A	#N/A	#N/A	#N/A	#N/A	#N/A	1.07671	#N/A	1.14633	0.930607	1.96823	0.651737	1.27291	0.344204	1.19309	0.275138	0.25436	0.141066	1.389	1.14964	0.119226	1.26267	#N/A	#N/A	#N/A	#N/A	#N/A	#N/A	#N/A	#N/A	#N/A	#N/A	#N/A	#N/A	#N/A	15	ENSG00000160336	ZNF761	protein_coding	zinc finger protein 761 [Source:HGNC Symbol;Acc:HGNC:23179]
FLOT1#137312	#N/A	#N/A	#N/A	#N/A	#N/A	#N/A	#N/A	#N/A	#N/A	#N/A	#N/A	#N/A	#N/A	#N/A	#N/A	#N/A	#N/A	#N/A	#N/A	#N/A	#N/A	#N/A	#N/A	#N/A	#N/A	#N/A	#N/A	#N/A	#N/A	#N/A	#N/A	#N/A	#N/A	#N/A	2.12206	#N/A	2.20006	1.90864	1.92564	2.12227	2.21107	2.1087	1.4873	1.35012	1.32274	1.96019	1.18873	1.41517	#N/A	1.37015	2.06601	#N/A	#N/A	#N/A	#N/A	#N/A	#N/A	#N/A	#N/A	#N/A	#N/A	#N/A	#N/A	15	ENSG00000137312	FLOT1	protein_coding	flotillin 1 [Source:HGNC Symbol;Acc:HGNC:3757]
HEIH	#N/A	#N/A	#N/A	#N/A	#N/A	#N/A	#N/A	#N/A	#N/A	#N/A	#N/A	#N/A	#N/A	#N/A	#N/A	#N/A	#N/A	#N/A	#N/A	#N/A	#N/A	#N/A	#N/A	#N/A	#N/A	#N/A	#N/A	#N/A	#N/A	#N/A	#N/A	#N/A	#N/A	#N/A	0.679115	#N/A	0.236173	0.626374	1.1289	1.15884	1.86731	0.2904	2.72439	0.259693	0.187068	0.166388	1.69733	1.31327	#N/A	0.268633	0.847334	#N/A	#N/A	#N/A	#N/A	#N/A	#N/A	#N/A	#N/A	#N/A	#N/A	#N/A	#N/A	15	ENSG00000278970	HEIH	lncRNA	hepatocellular carcinoma up-regulated EZH2-associated long non-coding RNA [Source:HGNC Symbol;Acc:HGNC:45049]
TCEA2	#N/A	#N/A	#N/A	#N/A	#N/A	#N/A	#N/A	#N/A	#N/A	#N/A	#N/A	#N/A	#N/A	#N/A	#N/A	#N/A	#N/A	#N/A	#N/A	#N/A	#N/A	#N/A	#N/A	#N/A	#N/A	#N/A	#N/A	#N/A	#N/A	#N/A	#N/A	#N/A	#N/A	#N/A	0.124344	#N/A	0.133207	0.117931	0.104898	0.140104	2.51252	0.136229	0.764835	0.0744048	0.095898	0.113057	0.11453	0.100478	#N/A	0.107973	0.0968734	#N/A	#N/A	#N/A	#N/A	#N/A	#N/A	#N/A	#N/A	#N/A	#N/A	#N/A	#N/A	15	ENSG00000171703	TCEA2	protein_coding	transcription elongation factor A2 [Source:HGNC Symbol;Acc:HGNC:11614]
ELF4	#N/A	#N/A	#N/A	#N/A	#N/A	#N/A	#N/A	#N/A	#N/A	#N/A	#N/A	#N/A	#N/A	#N/A	#N/A	#N/A	#N/A	#N/A	#N/A	#N/A	#N/A	#N/A	#N/A	#N/A	#N/A	#N/A	#N/A	#N/A	#N/A	#N/A	#N/A	#N/A	#N/A	#N/A	0.13231	#N/A	0.0669388	0.129715	0.0743318	0.0995491	0.139022	0.106185	0.35008	0.132365	0.133087	0.114767	0.250309	0.103285	#N/A	0.0893447	0.111907	#N/A	#N/A	#N/A	#N/A	#N/A	#N/A	#N/A	#N/A	#N/A	#N/A	#N/A	#N/A	15	ENSG00000102034	ELF4	protein_coding	E74 like ETS transcription factor 4 [Source:HGNC Symbol;Acc:HGNC:3319]
LINC00470	#N/A	#N/A	#N/A	#N/A	#N/A	#N/A	#N/A	#N/A	#N/A	#N/A	#N/A	#N/A	#N/A	#N/A	#N/A	#N/A	#N/A	#N/A	#N/A	#N/A	#N/A	#N/A	#N/A	#N/A	#N/A	#N/A	#N/A	#N/A	#N/A	#N/A	#N/A	#N/A	#N/A	#N/A	0.0417847	#N/A	0.064164	0.080445	0.070957	0.0531137	0.0489812	0.070932	0.0626582	0.0512715	0.038579	0.0574857	0.0517678	0.0684996	#N/A	0.0664841	0.0825033	#N/A	#N/A	#N/A	#N/A	#N/A	#N/A	#N/A	#N/A	#N/A	#N/A	#N/A	#N/A	15	ENSG00000132204	LINC00470	lncRNA	long intergenic non-protein coding RNA 470 [Source:HGNC Symbol;Acc:HGNC:1225]
CLDN15	#N/A	#N/A	#N/A	#N/A	#N/A	#N/A	#N/A	#N/A	#N/A	#N/A	#N/A	#N/A	#N/A	#N/A	#N/A	#N/A	#N/A	#N/A	#N/A	#N/A	#N/A	#N/A	#N/A	#N/A	#N/A	#N/A	#N/A	#N/A	#N/A	#N/A	#N/A	#N/A	#N/A	#N/A	1.37488	#N/A	1.7885	0.677394	2.36147	1.2288	2.64065	0.475263	2.69222	1.03808	0.298008	0.181337	1.93628	2.17316	#N/A	2.21503	1.61465	#N/A	#N/A	#N/A	#N/A	#N/A	#N/A	#N/A	#N/A	#N/A	#N/A	#N/A	#N/A	15	ENSG00000106404	CLDN15	protein_coding	claudin 15 [Source:HGNC Symbol;Acc:HGNC:2036]
ARHGEF2	#N/A	#N/A	#N/A	#N/A	#N/A	#N/A	#N/A	#N/A	#N/A	#N/A	#N/A	#N/A	#N/A	#N/A	#N/A	#N/A	#N/A	#N/A	#N/A	#N/A	#N/A	#N/A	#N/A	#N/A	#N/A	#N/A	#N/A	#N/A	#N/A	#N/A	#N/A	#N/A	#N/A	#N/A	1.16318	#N/A	1.00919	0.977004	1.08608	1.01043	1.19364	1.2946	0.985779	0.832185	1.21094	0.990034	0.837633	0.964106	#N/A	0.980252	0.949152	#N/A	#N/A	#N/A	#N/A	#N/A	#N/A	#N/A	#N/A	#N/A	#N/A	#N/A	#N/A	15	ENSG00000116584	ARHGEF2	protein_coding	Rho/Rac guanine nucleotide exchange factor 2 [Source:HGNC Symbol;Acc:HGNC:682]
SLC39A1	#N/A	#N/A	#N/A	#N/A	#N/A	#N/A	#N/A	#N/A	#N/A	#N/A	#N/A	#N/A	#N/A	#N/A	#N/A	#N/A	#N/A	#N/A	#N/A	#N/A	#N/A	#N/A	#N/A	#N/A	#N/A	#N/A	#N/A	#N/A	#N/A	#N/A	#N/A	#N/A	#N/A	#N/A	0.417411	#N/A	0.831736	0.388312	0.830674	0.555902	3.01098	0.288452	3.03298	0.311228	0.244319	0.187628	1.93222	0.680394	#N/A	0.946049	0.34585	#N/A	#N/A	#N/A	#N/A	#N/A	#N/A	#N/A	#N/A	#N/A	#N/A	#N/A	#N/A	15	ENSG00000143570	SLC39A1	protein_coding	solute carrier family 39 member 1 [Source:HGNC Symbol;Acc:HGNC:12876]
TSPAN6	#N/A	#N/A	#N/A	#N/A	#N/A	#N/A	#N/A	#N/A	#N/A	#N/A	#N/A	#N/A	#N/A	#N/A	#N/A	#N/A	#N/A	#N/A	#N/A	#N/A	#N/A	#N/A	#N/A	#N/A	#N/A	#N/A	#N/A	#N/A	#N/A	#N/A	#N/A	#N/A	#N/A	#N/A	0.130311	#N/A	0.122486	0.124776	0.11232	0.110571	0.12364	0.111534	0.118982	0.134065	0.115643	0.111123	0.102496	0.126224	#N/A	0.131506	0.0885175	#N/A	#N/A	#N/A	#N/A	#N/A	#N/A	#N/A	#N/A	#N/A	#N/A	#N/A	#N/A	15	ENSG00000000003	TSPAN6	protein_coding	tetraspanin 6 [Source:HGNC Symbol;Acc:HGNC:11858]
SARAF	#N/A	#N/A	#N/A	#N/A	#N/A	#N/A	#N/A	#N/A	#N/A	#N/A	#N/A	#N/A	#N/A	#N/A	#N/A	#N/A	#N/A	#N/A	#N/A	#N/A	#N/A	#N/A	#N/A	#N/A	#N/A	#N/A	#N/A	#N/A	#N/A	#N/A	#N/A	#N/A	#N/A	#N/A	1.87126	#N/A	2.1474	2.19455	2.02798	1.68059	1.80182	1.62361	2.28233	1.37751	1.47888	0.539405	1.89922	2.33524	#N/A	2.40314	1.47044	#N/A	#N/A	#N/A	#N/A	#N/A	#N/A	#N/A	#N/A	#N/A	#N/A	#N/A	#N/A	15	ENSG00000133872	SARAF	protein_coding	store-operated calcium entry associated regulatory factor [Source:HGNC Symbol;Acc:HGNC:28789]
TRIM34	#N/A	#N/A	#N/A	#N/A	#N/A	#N/A	#N/A	#N/A	#N/A	#N/A	#N/A	#N/A	#N/A	#N/A	#N/A	#N/A	#N/A	#N/A	#N/A	#N/A	#N/A	#N/A	#N/A	#N/A	#N/A	#N/A	#N/A	#N/A	#N/A	#N/A	#N/A	#N/A	#N/A	#N/A	0.0806816	#N/A	0.0786259	0.0678314	0.0698067	0.0607877	0.0536682	0.0499388	0.0396315	0.0521283	0.0501438	0.00965755	0.0840752	0.0799654	#N/A	0.0557844	0.0712378	#N/A	#N/A	#N/A	#N/A	#N/A	#N/A	#N/A	#N/A	#N/A	#N/A	#N/A	#N/A	15	ENSG00000258659	TRIM34	protein_coding	tripartite motif containing 34 [Source:HGNC Symbol;Acc:HGNC:10063]
SLC9C1#172139	#N/A	#N/A	#N/A	#N/A	#N/A	#N/A	#N/A	#N/A	#N/A	#N/A	#N/A	#N/A	#N/A	#N/A	#N/A	#N/A	#N/A	#N/A	#N/A	#N/A	#N/A	#N/A	#N/A	#N/A	#N/A	#N/A	#N/A	#N/A	#N/A	#N/A	#N/A	#N/A	#N/A	#N/A	0.0797069	#N/A	0.100277	0.0669876	0.428496	0.102282	2.30536	0.0345082	0.992315	0.0289801	0.0564183	0.0661069	0.36589	0.252335	#N/A	0.0815446	0.281929	#N/A	#N/A	#N/A	#N/A	#N/A	#N/A	#N/A	#N/A	#N/A	#N/A	#N/A	#N/A	15	ENSG00000172139	SLC9C1	protein_coding	solute carrier family 9 member C1 [Source:HGNC Symbol;Acc:HGNC:31401]
CORO7#262246	#N/A	#N/A	#N/A	#N/A	#N/A	#N/A	#N/A	#N/A	#N/A	#N/A	#N/A	#N/A	#N/A	#N/A	#N/A	#N/A	#N/A	#N/A	#N/A	#N/A	#N/A	#N/A	#N/A	#N/A	#N/A	#N/A	#N/A	#N/A	#N/A	#N/A	#N/A	#N/A	#N/A	#N/A	1.77749	#N/A	1.34981	1.91888	1.38139	1.68665	1.63083	1.90301	1.42152	1.11048	1.90943	1.64335	1.59566	1.76931	#N/A	1.42496	1.91326	#N/A	#N/A	#N/A	#N/A	#N/A	#N/A	#N/A	#N/A	#N/A	#N/A	#N/A	#N/A	15	ENSG00000262246	CORO7	protein_coding	coronin 7 [Source:HGNC Symbol;Acc:HGNC:26161]
C12orf40	#N/A	#N/A	#N/A	#N/A	#N/A	#N/A	#N/A	#N/A	#N/A	#N/A	#N/A	#N/A	#N/A	#N/A	#N/A	#N/A	#N/A	#N/A	#N/A	#N/A	#N/A	#N/A	#N/A	#N/A	#N/A	#N/A	#N/A	#N/A	#N/A	#N/A	#N/A	#N/A	#N/A	#N/A	2.39888	0.140768	2.44269	2.19309	1.66349	2.0499	1.88577	1.71243	1.69714	1.69478	1.33946	#N/A	2.12004	1.75853	#N/A	1.33454	1.65844	#N/A	#N/A	#N/A	#N/A	#N/A	#N/A	#N/A	#N/A	#N/A	#N/A	#N/A	#N/A	15	ENSG00000180116	C12orf40	protein_coding	chromosome 12 open reading frame 40 [Source:HGNC Symbol;Acc:HGNC:26846]
OAS2	#N/A	#N/A	#N/A	#N/A	#N/A	#N/A	#N/A	#N/A	#N/A	#N/A	#N/A	#N/A	#N/A	#N/A	#N/A	#N/A	#N/A	#N/A	#N/A	#N/A	#N/A	#N/A	#N/A	#N/A	#N/A	#N/A	#N/A	#N/A	#N/A	#N/A	#N/A	#N/A	#N/A	#N/A	0.111823	#N/A	0.112337	0.100934	0.106636	0.111086	0.119877	0.0863059	0.117834	0.104501	0.100056	0.0842015	0.0965789	0.0997292	#N/A	0.0990117	0.100601	#N/A	#N/A	#N/A	#N/A	#N/A	#N/A	#N/A	#N/A	#N/A	#N/A	#N/A	#N/A	15	ENSG00000111335	OAS2	protein_coding	2'-5'-oligoadenylate synthetase 2 [Source:HGNC Symbol;Acc:HGNC:8087]
ZBTB7C	#N/A	#N/A	#N/A	#N/A	#N/A	#N/A	#N/A	#N/A	#N/A	#N/A	#N/A	#N/A	#N/A	#N/A	#N/A	#N/A	#N/A	#N/A	#N/A	#N/A	#N/A	#N/A	#N/A	#N/A	#N/A	#N/A	#N/A	#N/A	#N/A	#N/A	#N/A	#N/A	#N/A	#N/A	1.19631	0.125234	0.916706	1.64231	1.53088	1.14407	1.6889	0.584789	1.07255	0.542834	0.392101	0.16531	1.54779	1.17003	#N/A	1.58951	#N/A	#N/A	#N/A	#N/A	#N/A	#N/A	#N/A	#N/A	#N/A	#N/A	#N/A	#N/A	#N/A	15	ENSG00000184828	ZBTB7C	protein_coding	zinc finger and BTB domain containing 7C [Source:HGNC Symbol;Acc:HGNC:31700]
TDRD10	#N/A	#N/A	#N/A	#N/A	#N/A	#N/A	#N/A	#N/A	#N/A	#N/A	#N/A	#N/A	#N/A	#N/A	#N/A	#N/A	#N/A	#N/A	#N/A	#N/A	#N/A	#N/A	#N/A	#N/A	#N/A	#N/A	#N/A	#N/A	#N/A	#N/A	#N/A	#N/A	#N/A	#N/A	0.166233	0.103628	0.141762	0.184836	0.170217	0.140023	0.458619	0.149881	0.751506	0.15819	0.141272	#N/A	0.237886	0.131928	#N/A	0.129671	0.140225	#N/A	#N/A	#N/A	#N/A	#N/A	#N/A	#N/A	#N/A	#N/A	#N/A	#N/A	#N/A	15	ENSG00000163239	TDRD10	protein_coding	tudor domain containing 10 [Source:HGNC Symbol;Acc:HGNC:25316]
FCHSD1	#N/A	#N/A	#N/A	#N/A	#N/A	#N/A	#N/A	#N/A	#N/A	#N/A	#N/A	#N/A	#N/A	#N/A	#N/A	#N/A	#N/A	#N/A	#N/A	#N/A	#N/A	#N/A	#N/A	#N/A	#N/A	#N/A	#N/A	#N/A	#N/A	#N/A	#N/A	#N/A	#N/A	#N/A	0.109478	#N/A	0.0937423	0.111764	0.0976964	0.0914118	0.112096	0.0991638	0.117048	0.101922	0.0981453	0.0831362	0.0815155	0.109109	#N/A	0.096476	0.0997236	#N/A	#N/A	#N/A	#N/A	#N/A	#N/A	#N/A	#N/A	#N/A	#N/A	#N/A	#N/A	15	ENSG00000197948	FCHSD1	protein_coding	FCH and double SH3 domains 1 [Source:HGNC Symbol;Acc:HGNC:25463]
#260912	#N/A	#N/A	#N/A	#N/A	#N/A	#N/A	#N/A	#N/A	#N/A	#N/A	#N/A	#N/A	#N/A	#N/A	#N/A	#N/A	#N/A	#N/A	#N/A	#N/A	#N/A	#N/A	#N/A	#N/A	#N/A	#N/A	#N/A	#N/A	#N/A	#N/A	#N/A	#N/A	#N/A	#N/A	0.189236	#N/A	0.192009	0.164733	0.205729	0.151306	0.188806	0.167394	0.198655	0.1897	0.178839	0.13838	0.206205	0.177263	#N/A	0.198442	0.161207	#N/A	#N/A	#N/A	#N/A	#N/A	#N/A	#N/A	#N/A	#N/A	#N/A	#N/A	#N/A	15	ENSG00000260912		lncRNA	novel transcript, overlapping ACER2
SLC38A9	#N/A	#N/A	#N/A	#N/A	#N/A	#N/A	#N/A	#N/A	#N/A	#N/A	#N/A	#N/A	#N/A	#N/A	#N/A	#N/A	#N/A	#N/A	#N/A	#N/A	#N/A	#N/A	#N/A	#N/A	#N/A	#N/A	#N/A	#N/A	#N/A	#N/A	#N/A	#N/A	#N/A	#N/A	0.917055	#N/A	0.761245	0.834473	0.841729	0.923131	0.844045	0.690844	0.799817	0.784641	0.884576	1.0674	0.771719	0.869737	#N/A	0.874713	0.758776	#N/A	#N/A	#N/A	#N/A	#N/A	#N/A	#N/A	#N/A	#N/A	#N/A	#N/A	#N/A	15	ENSG00000177058	SLC38A9	protein_coding	solute carrier family 38 member 9 [Source:HGNC Symbol;Acc:HGNC:26907]
CLDN18	#N/A	#N/A	#N/A	#N/A	#N/A	#N/A	#N/A	#N/A	#N/A	#N/A	#N/A	#N/A	#N/A	#N/A	#N/A	#N/A	#N/A	#N/A	#N/A	#N/A	#N/A	#N/A	#N/A	#N/A	#N/A	#N/A	#N/A	#N/A	#N/A	#N/A	#N/A	#N/A	#N/A	#N/A	0.113661	#N/A	0.0809988	0.075614	0.0566842	0.0849635	0.376381	0.0640891	0.176283	0.107443	0.103343	#N/A	0.106511	0.0810648	#N/A	0.0921276	0.0628699	#N/A	#N/A	#N/A	#N/A	#N/A	#N/A	#N/A	#N/A	#N/A	#N/A	0.0558807	#N/A	15	ENSG00000066405	CLDN18	protein_coding	claudin 18 [Source:HGNC Symbol;Acc:HGNC:2039]
SNX12	#N/A	#N/A	#N/A	#N/A	#N/A	#N/A	#N/A	#N/A	#N/A	#N/A	#N/A	#N/A	#N/A	#N/A	#N/A	#N/A	#N/A	#N/A	#N/A	#N/A	#N/A	#N/A	#N/A	#N/A	#N/A	#N/A	#N/A	#N/A	#N/A	#N/A	#N/A	#N/A	#N/A	#N/A	1.02314	#N/A	1.94967	0.884851	1.57908	1.40949	1.54437	0.427564	1.4478	0.642862	0.686441	0.154652	1.21569	1.31663	#N/A	1.60778	1.18386	#N/A	#N/A	#N/A	#N/A	#N/A	#N/A	#N/A	#N/A	#N/A	#N/A	#N/A	#N/A	15	ENSG00000147164	SNX12	protein_coding	sorting nexin 12 [Source:HGNC Symbol;Acc:HGNC:14976]
ARHGAP27#159314	#N/A	#N/A	#N/A	#N/A	#N/A	#N/A	#N/A	#N/A	#N/A	#N/A	#N/A	#N/A	#N/A	#N/A	#N/A	#N/A	#N/A	#N/A	#N/A	#N/A	#N/A	#N/A	#N/A	#N/A	#N/A	#N/A	#N/A	#N/A	#N/A	#N/A	#N/A	#N/A	#N/A	#N/A	0.14234	0.0953613	0.375009	0.139104	0.280799	0.219077	0.167709	0.147563	2.76889	0.0823104	0.101788	#N/A	0.501086	0.114494	#N/A	0.264309	0.147696	#N/A	#N/A	#N/A	#N/A	#N/A	#N/A	#N/A	#N/A	#N/A	#N/A	#N/A	#N/A	15	ENSG00000159314	ARHGAP27	protein_coding	Rho GTPase activating protein 27 [Source:HGNC Symbol;Acc:HGNC:31813]
ADCY7	#N/A	#N/A	#N/A	#N/A	#N/A	#N/A	#N/A	#N/A	#N/A	#N/A	#N/A	#N/A	#N/A	#N/A	#N/A	#N/A	#N/A	#N/A	#N/A	#N/A	#N/A	#N/A	#N/A	#N/A	#N/A	#N/A	#N/A	#N/A	#N/A	#N/A	#N/A	#N/A	#N/A	#N/A	0.157739	#N/A	1.07354	0.164814	0.677304	0.374589	3.79097	0.143049	2.83347	0.12169	0.121588	0.161584	1.80802	0.177044	#N/A	0.347722	0.443006	#N/A	#N/A	#N/A	#N/A	#N/A	#N/A	#N/A	#N/A	#N/A	#N/A	#N/A	#N/A	15	ENSG00000121281	ADCY7	protein_coding	adenylate cyclase 7 [Source:HGNC Symbol;Acc:HGNC:238]
NDNF	#N/A	#N/A	#N/A	#N/A	#N/A	#N/A	#N/A	#N/A	#N/A	#N/A	#N/A	#N/A	#N/A	#N/A	#N/A	#N/A	#N/A	#N/A	#N/A	#N/A	#N/A	#N/A	#N/A	#N/A	#N/A	#N/A	#N/A	#N/A	#N/A	#N/A	#N/A	#N/A	#N/A	#N/A	0.103694	#N/A	0.0654906	0.118271	0.0824537	0.0875684	0.130169	0.105094	0.0940303	0.0623299	0.102996	0.0876252	0.0904637	0.115751	#N/A	0.0606887	0.120098	#N/A	#N/A	#N/A	#N/A	#N/A	#N/A	#N/A	#N/A	#N/A	#N/A	#N/A	#N/A	15	ENSG00000173376	NDNF	protein_coding	neuron derived neurotrophic factor [Source:HGNC Symbol;Acc:HGNC:26256]
CATSPERB#133962	#N/A	#N/A	#N/A	#N/A	#N/A	#N/A	#N/A	#N/A	#N/A	#N/A	#N/A	#N/A	#N/A	#N/A	#N/A	#N/A	#N/A	#N/A	#N/A	#N/A	#N/A	#N/A	#N/A	#N/A	#N/A	#N/A	#N/A	#N/A	#N/A	#N/A	#N/A	#N/A	#N/A	#N/A	0.249887	#N/A	0.545352	0.210984	1.97733	0.22975	4.20405	0.175133	3.12939	0.161378	0.168843	0.191524	1.39394	0.889919	#N/A	0.251704	0.50621	#N/A	#N/A	#N/A	#N/A	#N/A	#N/A	#N/A	#N/A	#N/A	#N/A	#N/A	#N/A	15	ENSG00000133962	CATSPERB	protein_coding	cation channel sperm associated auxiliary subunit beta [Source:HGNC Symbol;Acc:HGNC:20500]
KYAT3	#N/A	#N/A	#N/A	#N/A	#N/A	#N/A	#N/A	#N/A	#N/A	#N/A	#N/A	#N/A	#N/A	#N/A	#N/A	#N/A	#N/A	#N/A	#N/A	#N/A	#N/A	#N/A	#N/A	#N/A	#N/A	#N/A	#N/A	#N/A	#N/A	#N/A	#N/A	#N/A	#N/A	#N/A	0.968291	#N/A	0.890211	0.920008	0.993962	1.08352	0.968109	1.05776	0.801556	0.767649	0.900812	0.976193	0.914198	1.21827	#N/A	0.970653	0.912544	#N/A	#N/A	#N/A	#N/A	#N/A	#N/A	#N/A	#N/A	#N/A	#N/A	#N/A	#N/A	15	ENSG00000137944	KYAT3	protein_coding	kynurenine aminotransferase 3 [Source:HGNC Symbol;Acc:HGNC:33238]
CARHSP1	#N/A	#N/A	#N/A	#N/A	#N/A	#N/A	#N/A	#N/A	#N/A	#N/A	#N/A	#N/A	#N/A	#N/A	#N/A	#N/A	#N/A	#N/A	#N/A	#N/A	#N/A	#N/A	#N/A	#N/A	#N/A	#N/A	#N/A	#N/A	#N/A	#N/A	#N/A	#N/A	#N/A	#N/A	0.706628	#N/A	1.21043	0.790015	0.978005	0.884341	0.787506	#N/A	0.859453	0.874754	0.944295	1.04489	0.886303	0.887736	1.18086	0.913751	0.783615	#N/A	#N/A	#N/A	#N/A	#N/A	#N/A	#N/A	#N/A	#N/A	#N/A	#N/A	#N/A	15	ENSG00000153048	CARHSP1	protein_coding	calcium regulated heat stable protein 1 [Source:HGNC Symbol;Acc:HGNC:17150]
ZNF823	#N/A	#N/A	#N/A	#N/A	#N/A	#N/A	#N/A	#N/A	#N/A	#N/A	#N/A	#N/A	#N/A	#N/A	#N/A	#N/A	#N/A	#N/A	#N/A	#N/A	#N/A	#N/A	#N/A	#N/A	#N/A	#N/A	#N/A	#N/A	#N/A	#N/A	#N/A	#N/A	#N/A	#N/A	0.972851	0.160815	1.56308	1.15341	1.27256	1.15712	1.201	#N/A	1.31802	1.02665	1.16608	0.559814	1.31124	1.20898	#N/A	1.43271	1.50197	#N/A	#N/A	#N/A	#N/A	#N/A	#N/A	#N/A	#N/A	#N/A	#N/A	#N/A	#N/A	15	ENSG00000197933	ZNF823	protein_coding	zinc finger protein 823 [Source:HGNC Symbol;Acc:HGNC:30936]
TRIM14	#N/A	#N/A	#N/A	#N/A	#N/A	#N/A	#N/A	#N/A	#N/A	#N/A	#N/A	#N/A	#N/A	#N/A	#N/A	#N/A	#N/A	#N/A	#N/A	#N/A	#N/A	#N/A	#N/A	#N/A	#N/A	#N/A	#N/A	#N/A	#N/A	#N/A	#N/A	#N/A	#N/A	#N/A	0.334121	0.0975225	0.492606	0.59229	0.746278	0.538091	1.32582	#N/A	1.47882	0.179378	0.0886218	0.135047	1.2665	0.487697	#N/A	0.823017	0.666817	#N/A	#N/A	#N/A	#N/A	#N/A	#N/A	#N/A	#N/A	#N/A	#N/A	#N/A	#N/A	15	ENSG00000106785	TRIM14	protein_coding	tripartite motif containing 14 [Source:HGNC Symbol;Acc:HGNC:16283]
CMPK2	#N/A	#N/A	#N/A	#N/A	#N/A	#N/A	#N/A	#N/A	#N/A	#N/A	#N/A	#N/A	#N/A	#N/A	#N/A	#N/A	#N/A	#N/A	#N/A	#N/A	#N/A	#N/A	#N/A	#N/A	#N/A	#N/A	#N/A	#N/A	#N/A	#N/A	#N/A	#N/A	#N/A	#N/A	0.0616468	#N/A	0.0457213	0.0492812	0.0460242	0.0364055	0.0502167	0.0691947	0.0451847	0.0171397	0.0635935	0.0566676	0.0427358	0.0402227	#N/A	0.0315606	0.0407249	#N/A	#N/A	#N/A	#N/A	#N/A	#N/A	#N/A	#N/A	#N/A	#N/A	#N/A	#N/A	15	ENSG00000134326	CMPK2	protein_coding	cytidine/uridine monophosphate kinase 2 [Source:HGNC Symbol;Acc:HGNC:27015]
KRT19	#N/A	#N/A	#N/A	#N/A	#N/A	#N/A	#N/A	#N/A	#N/A	#N/A	#N/A	#N/A	#N/A	#N/A	#N/A	#N/A	#N/A	#N/A	#N/A	#N/A	#N/A	#N/A	#N/A	#N/A	#N/A	#N/A	#N/A	#N/A	#N/A	#N/A	#N/A	#N/A	#N/A	#N/A	0.0781527	#N/A	0.0623742	0.0798958	0.041658	0.0535949	0.0565893	0.0492144	0.0496907	0.0379151	0.0690372	#N/A	0.0471328	0.0788195	0.0466886	0.0791973	0.0637995	#N/A	#N/A	#N/A	#N/A	#N/A	#N/A	#N/A	#N/A	#N/A	#N/A	#N/A	#N/A	15	ENSG00000171345	KRT19	protein_coding	keratin 19 [Source:HGNC Symbol;Acc:HGNC:6436]
GALNT7-DT	#N/A	#N/A	#N/A	#N/A	#N/A	#N/A	#N/A	#N/A	#N/A	#N/A	#N/A	#N/A	#N/A	#N/A	#N/A	#N/A	#N/A	#N/A	#N/A	#N/A	#N/A	#N/A	#N/A	#N/A	#N/A	#N/A	#N/A	#N/A	#N/A	#N/A	#N/A	#N/A	#N/A	#N/A	0.154667	#N/A	0.120018	0.152096	0.136777	0.103011	0.171946	0.129411	0.2059	0.120983	0.158504	0.136789	0.156689	0.170633	#N/A	0.135435	0.157704	#N/A	#N/A	#N/A	#N/A	#N/A	#N/A	#N/A	#N/A	#N/A	#N/A	#N/A	#N/A	15	ENSG00000245213	GALNT7-DT	lncRNA	GALNT7 divergent transcript [Source:HGNC Symbol;Acc:HGNC:55604]
C12orf57	#N/A	#N/A	#N/A	#N/A	#N/A	#N/A	#N/A	#N/A	#N/A	#N/A	#N/A	#N/A	#N/A	#N/A	#N/A	#N/A	#N/A	#N/A	#N/A	#N/A	#N/A	#N/A	#N/A	#N/A	#N/A	#N/A	#N/A	#N/A	#N/A	#N/A	#N/A	#N/A	#N/A	#N/A	0.212167	#N/A	0.18879	0.218861	0.218266	0.218682	0.242193	0.179003	0.25056	0.146299	0.179311	0.138644	0.234183	0.216524	#N/A	0.206753	0.200971	#N/A	#N/A	#N/A	#N/A	#N/A	#N/A	#N/A	#N/A	#N/A	#N/A	#N/A	#N/A	15	ENSG00000111678	C12orf57	protein_coding	chromosome 12 open reading frame 57 [Source:HGNC Symbol;Acc:HGNC:29521]
MOSPD2	#N/A	#N/A	#N/A	#N/A	#N/A	#N/A	#N/A	#N/A	#N/A	#N/A	#N/A	#N/A	#N/A	#N/A	#N/A	#N/A	#N/A	#N/A	#N/A	#N/A	#N/A	#N/A	#N/A	#N/A	#N/A	#N/A	#N/A	#N/A	#N/A	#N/A	#N/A	#N/A	#N/A	#N/A	1.02908	#N/A	1.44821	1.0325	1.05232	0.984157	0.995525	1.24216	1.02859	#N/A	0.976871	0.55999	0.952326	1.08156	0.278201	1.18653	1.07335	#N/A	#N/A	#N/A	#N/A	#N/A	#N/A	#N/A	#N/A	#N/A	#N/A	#N/A	#N/A	15	ENSG00000130150	MOSPD2	protein_coding	motile sperm domain containing 2 [Source:HGNC Symbol;Acc:HGNC:28381]
PSMB8-AS1#204261	#N/A	#N/A	#N/A	#N/A	#N/A	#N/A	#N/A	#N/A	#N/A	#N/A	#N/A	#N/A	#N/A	#N/A	#N/A	#N/A	#N/A	#N/A	#N/A	#N/A	#N/A	#N/A	#N/A	#N/A	#N/A	#N/A	#N/A	#N/A	#N/A	#N/A	#N/A	#N/A	#N/A	#N/A	0.0771221	#N/A	0.0775531	0.0788745	0.0736588	0.0679893	0.0861021	0.0696081	0.0840239	0.054682	0.0680779	0.0565044	0.0815481	0.0773873	#N/A	0.0679367	0.0803722	#N/A	#N/A	#N/A	#N/A	#N/A	#N/A	#N/A	#N/A	#N/A	#N/A	#N/A	#N/A	15	ENSG00000204261	PSMB8-AS1	lncRNA	PSMB8 antisense RNA 1 (head to head) [Source:HGNC Symbol;Acc:HGNC:39758]
PDGFD	#N/A	#N/A	#N/A	#N/A	#N/A	#N/A	#N/A	#N/A	#N/A	#N/A	#N/A	#N/A	#N/A	#N/A	#N/A	#N/A	#N/A	#N/A	#N/A	#N/A	#N/A	#N/A	#N/A	#N/A	#N/A	#N/A	#N/A	#N/A	#N/A	#N/A	#N/A	#N/A	#N/A	#N/A	0.147606	#N/A	0.0615637	0.134758	0.100209	0.0978606	0.159994	0.103976	0.232873	0.0990812	0.0660832	0.115925	0.0973231	0.0982712	#N/A	0.075076	0.118235	#N/A	#N/A	#N/A	#N/A	#N/A	#N/A	#N/A	#N/A	#N/A	#N/A	#N/A	#N/A	15	ENSG00000170962	PDGFD	protein_coding	platelet derived growth factor D [Source:HGNC Symbol;Acc:HGNC:30620]
ABI1	#N/A	#N/A	#N/A	#N/A	#N/A	#N/A	#N/A	#N/A	#N/A	#N/A	#N/A	#N/A	#N/A	#N/A	#N/A	#N/A	#N/A	#N/A	#N/A	#N/A	#N/A	#N/A	#N/A	#N/A	#N/A	#N/A	#N/A	#N/A	#N/A	#N/A	#N/A	#N/A	#N/A	#N/A	0.486555	#N/A	0.743811	0.539114	0.634032	0.53437	0.542313	0.601512	0.536091	0.645688	0.599421	0.68833	0.6994	0.588964	#N/A	0.687547	#N/A	#N/A	#N/A	#N/A	#N/A	#N/A	0.802541	#N/A	#N/A	#N/A	#N/A	#N/A	#N/A	15	ENSG00000136754	ABI1	protein_coding	abl interactor 1 [Source:HGNC Symbol;Acc:HGNC:11320]
RAB35	#N/A	#N/A	#N/A	#N/A	#N/A	#N/A	#N/A	#N/A	#N/A	#N/A	#N/A	#N/A	#N/A	#N/A	#N/A	#N/A	#N/A	#N/A	#N/A	#N/A	#N/A	#N/A	#N/A	#N/A	#N/A	#N/A	#N/A	#N/A	#N/A	#N/A	#N/A	#N/A	#N/A	#N/A	1.40944	#N/A	1.57441	1.3192	1.12145	1.17056	1.19736	1.20283	1.01704	1.11349	1.24337	0.730863	0.947895	1.47494	#N/A	1.04141	0.877756	#N/A	#N/A	#N/A	#N/A	#N/A	#N/A	#N/A	#N/A	#N/A	#N/A	#N/A	#N/A	15	ENSG00000111737	RAB35	protein_coding	RAB35, member RAS oncogene family [Source:HGNC Symbol;Acc:HGNC:9774]
IGFBP7-AS1	#N/A	#N/A	#N/A	#N/A	#N/A	#N/A	#N/A	#N/A	#N/A	#N/A	#N/A	#N/A	#N/A	#N/A	#N/A	#N/A	#N/A	#N/A	#N/A	#N/A	#N/A	#N/A	#N/A	#N/A	#N/A	#N/A	#N/A	#N/A	#N/A	#N/A	#N/A	#N/A	#N/A	#N/A	0.0786177	#N/A	0.0349611	0.0769004	0.068615	0.0657944	0.099157	0.10304	0.0981561	0.0999157	0.101093	0.085306	0.0958728	0.09857	#N/A	0.0756707	0.108742	#N/A	#N/A	#N/A	#N/A	#N/A	#N/A	#N/A	#N/A	#N/A	#N/A	#N/A	#N/A	15	ENSG00000245067	IGFBP7-AS1	lncRNA	IGFBP7 antisense RNA 1 [Source:HGNC Symbol;Acc:HGNC:40296]
FIGNL2	#N/A	#N/A	#N/A	#N/A	#N/A	#N/A	#N/A	#N/A	#N/A	#N/A	#N/A	#N/A	#N/A	#N/A	#N/A	#N/A	#N/A	#N/A	#N/A	#N/A	#N/A	#N/A	#N/A	#N/A	#N/A	#N/A	#N/A	#N/A	#N/A	#N/A	#N/A	#N/A	#N/A	#N/A	0.0966793	#N/A	0.108572	0.0952538	0.071057	0.0626757	0.104977	0.0952824	0.0951515	0.0708407	0.0815849	0.0843269	0.0873987	0.0667951	#N/A	0.0766155	0.114755	#N/A	#N/A	#N/A	#N/A	#N/A	#N/A	#N/A	#N/A	#N/A	#N/A	#N/A	#N/A	15	ENSG00000261308	FIGNL2	protein_coding	fidgetin like 2 [Source:HGNC Symbol;Acc:HGNC:13287]
PRKCD	#N/A	#N/A	#N/A	#N/A	#N/A	#N/A	#N/A	#N/A	#N/A	#N/A	#N/A	#N/A	#N/A	#N/A	#N/A	#N/A	#N/A	#N/A	#N/A	#N/A	#N/A	#N/A	#N/A	#N/A	#N/A	#N/A	#N/A	#N/A	#N/A	#N/A	#N/A	#N/A	#N/A	#N/A	0.203282	#N/A	0.171808	0.211012	0.129389	0.129959	0.230298	0.194314	0.804529	0.142636	0.166383	0.155288	0.147506	0.168917	#N/A	0.232148	0.214736	#N/A	#N/A	#N/A	#N/A	#N/A	#N/A	#N/A	#N/A	#N/A	#N/A	#N/A	#N/A	15	ENSG00000163932	PRKCD	protein_coding	protein kinase C delta [Source:HGNC Symbol;Acc:HGNC:9399]
HERC5	#N/A	#N/A	#N/A	#N/A	#N/A	#N/A	#N/A	#N/A	#N/A	#N/A	#N/A	#N/A	#N/A	#N/A	#N/A	#N/A	#N/A	#N/A	#N/A	#N/A	#N/A	#N/A	#N/A	#N/A	#N/A	#N/A	#N/A	#N/A	#N/A	#N/A	#N/A	#N/A	#N/A	#N/A	0.209363	#N/A	0.176862	0.214908	0.488652	0.19397	0.510957	0.180139	2.63452	0.14879	0.207802	0.134245	0.719846	0.203214	#N/A	0.241079	0.196248	#N/A	#N/A	#N/A	#N/A	#N/A	#N/A	#N/A	#N/A	#N/A	#N/A	#N/A	#N/A	15	ENSG00000138646	HERC5	protein_coding	HECT and RLD domain containing E3 ubiquitin protein ligase 5 [Source:HGNC Symbol;Acc:HGNC:24368]
TMEM71	#N/A	#N/A	#N/A	#N/A	#N/A	#N/A	#N/A	#N/A	#N/A	#N/A	#N/A	#N/A	#N/A	#N/A	#N/A	#N/A	#N/A	#N/A	#N/A	#N/A	#N/A	#N/A	#N/A	#N/A	#N/A	#N/A	#N/A	#N/A	#N/A	#N/A	#N/A	#N/A	#N/A	#N/A	0.198602	#N/A	0.129636	0.189419	0.13826	0.116781	0.201961	0.159032	0.188052	0.133063	0.164238	0.124254	0.153609	0.203797	#N/A	0.134648	0.190901	#N/A	#N/A	#N/A	#N/A	#N/A	#N/A	#N/A	#N/A	#N/A	#N/A	#N/A	#N/A	15	ENSG00000165071	TMEM71	protein_coding	transmembrane protein 71 [Source:HGNC Symbol;Acc:HGNC:26572]
SBNO2#064932	#N/A	#N/A	#N/A	#N/A	#N/A	#N/A	#N/A	#N/A	#N/A	#N/A	#N/A	#N/A	#N/A	#N/A	#N/A	#N/A	#N/A	#N/A	#N/A	#N/A	#N/A	#N/A	#N/A	#N/A	#N/A	#N/A	#N/A	#N/A	#N/A	#N/A	#N/A	#N/A	#N/A	#N/A	0.8538	#N/A	1.0799	1.07425	1.01095	0.984663	1.13322	1.35858	1.13008	1.30824	1.03774	1.18159	1.18881	1.3226	#N/A	1.25582	1.28619	#N/A	#N/A	#N/A	#N/A	#N/A	#N/A	#N/A	#N/A	#N/A	#N/A	#N/A	#N/A	15	ENSG00000064932	SBNO2	protein_coding	strawberry notch homolog 2 [Source:HGNC Symbol;Acc:HGNC:29158]
HHIPL1	#N/A	#N/A	#N/A	#N/A	#N/A	#N/A	#N/A	#N/A	#N/A	#N/A	#N/A	#N/A	#N/A	#N/A	#N/A	#N/A	#N/A	#N/A	#N/A	#N/A	#N/A	#N/A	#N/A	#N/A	#N/A	#N/A	#N/A	#N/A	#N/A	#N/A	#N/A	#N/A	#N/A	#N/A	0.112573	#N/A	0.0885269	0.0687242	0.0550676	0.103756	0.100454	0.082946	0.0749834	0.100973	0.100431	0.0845686	0.0852195	0.0989966	#N/A	0.0519005	0.102949	#N/A	#N/A	#N/A	#N/A	#N/A	#N/A	#N/A	#N/A	#N/A	#N/A	#N/A	#N/A	15	ENSG00000182218	HHIPL1	protein_coding	HHIP like 1 [Source:HGNC Symbol;Acc:HGNC:19710]
HERC4	#N/A	#N/A	#N/A	#N/A	#N/A	#N/A	#N/A	#N/A	#N/A	#N/A	#N/A	#N/A	#N/A	#N/A	#N/A	#N/A	#N/A	#N/A	#N/A	#N/A	#N/A	#N/A	#N/A	#N/A	#N/A	#N/A	#N/A	#N/A	#N/A	#N/A	#N/A	#N/A	#N/A	#N/A	0.482396	#N/A	0.450239	0.392576	0.484629	0.504348	0.433503	0.496284	0.421912	0.471957	0.503459	0.492645	0.439139	0.57305	0.622574	0.555	#N/A	#N/A	#N/A	#N/A	#N/A	#N/A	#N/A	#N/A	#N/A	#N/A	#N/A	#N/A	#N/A	15	ENSG00000148634	HERC4	protein_coding	HECT and RLD domain containing E3 ubiquitin protein ligase 4 [Source:HGNC Symbol;Acc:HGNC:24521]
SYCE1L	#N/A	#N/A	#N/A	#N/A	#N/A	#N/A	#N/A	#N/A	#N/A	#N/A	#N/A	#N/A	#N/A	#N/A	#N/A	#N/A	#N/A	#N/A	#N/A	#N/A	#N/A	#N/A	#N/A	#N/A	#N/A	#N/A	#N/A	#N/A	#N/A	#N/A	#N/A	#N/A	#N/A	#N/A	0.141245	#N/A	0.154734	0.340681	0.270608	0.0830955	2.07572	0.0819426	1.11274	0.0715198	0.102455	0.135396	0.348769	0.292844	0.117789	#N/A	0.126852	#N/A	#N/A	#N/A	#N/A	#N/A	#N/A	#N/A	#N/A	#N/A	#N/A	#N/A	#N/A	15	ENSG00000205078	SYCE1L	protein_coding	synaptonemal complex central element protein 1 like [Source:HGNC Symbol;Acc:HGNC:37236]
PRR5L	#N/A	#N/A	#N/A	#N/A	#N/A	#N/A	#N/A	#N/A	#N/A	#N/A	#N/A	#N/A	#N/A	#N/A	#N/A	#N/A	#N/A	#N/A	#N/A	#N/A	#N/A	#N/A	#N/A	#N/A	#N/A	#N/A	#N/A	#N/A	#N/A	#N/A	#N/A	#N/A	#N/A	#N/A	0.338621	0.0995563	#N/A	0.302534	1.42027	0.837603	2.62659	0.16652	2.11879	0.203537	0.160609	0.190364	1.88079	1.56082	#N/A	1.78477	1.4394	#N/A	#N/A	#N/A	#N/A	#N/A	#N/A	#N/A	#N/A	#N/A	#N/A	#N/A	#N/A	15	ENSG00000135362	PRR5L	protein_coding	proline rich 5 like [Source:HGNC Symbol;Acc:HGNC:25878]
DHRS1#157379	#N/A	#N/A	#N/A	#N/A	#N/A	#N/A	#N/A	#N/A	#N/A	#N/A	#N/A	#N/A	#N/A	#N/A	#N/A	#N/A	#N/A	#N/A	#N/A	#N/A	#N/A	#N/A	#N/A	#N/A	#N/A	#N/A	#N/A	#N/A	#N/A	#N/A	#N/A	#N/A	#N/A	#N/A	1.19498	0.152345	1.39116	1.4809	1.28729	1.02929	1.44908	#N/A	1.64395	1.46062	1.0413	0.502405	1.25084	1.45268	#N/A	1.67526	1.65523	#N/A	#N/A	#N/A	#N/A	#N/A	#N/A	#N/A	#N/A	#N/A	#N/A	#N/A	#N/A	15	ENSG00000157379	DHRS1	protein_coding	dehydrogenase/reductase 1 [Source:HGNC Symbol;Acc:HGNC:16445]
TXNDC12	#N/A	#N/A	#N/A	#N/A	#N/A	#N/A	#N/A	#N/A	#N/A	#N/A	#N/A	#N/A	#N/A	#N/A	#N/A	#N/A	#N/A	#N/A	#N/A	#N/A	#N/A	#N/A	#N/A	#N/A	#N/A	#N/A	#N/A	#N/A	#N/A	#N/A	#N/A	#N/A	#N/A	#N/A	0.763036	#N/A	0.961	0.889762	0.97445	0.719762	0.733029	1.11156	0.743755	0.784936	0.950934	0.832603	0.780296	0.84886	0.924968	0.886796	#N/A	#N/A	#N/A	#N/A	#N/A	#N/A	#N/A	#N/A	#N/A	#N/A	#N/A	#N/A	#N/A	15	ENSG00000117862	TXNDC12	protein_coding	thioredoxin domain containing 12 [Source:HGNC Symbol;Acc:HGNC:24626]
FZD1	#N/A	#N/A	#N/A	#N/A	#N/A	#N/A	#N/A	#N/A	#N/A	#N/A	#N/A	#N/A	#N/A	#N/A	#N/A	#N/A	#N/A	#N/A	#N/A	#N/A	#N/A	#N/A	#N/A	#N/A	#N/A	#N/A	#N/A	#N/A	#N/A	#N/A	#N/A	#N/A	#N/A	#N/A	0.190856	#N/A	0.188832	0.218385	0.195226	0.175716	0.25161	0.156966	0.23414	0.187797	0.178291	0.138215	0.201865	0.199618	#N/A	0.20031	0.204078	#N/A	#N/A	#N/A	#N/A	#N/A	#N/A	#N/A	#N/A	#N/A	#N/A	#N/A	#N/A	15	ENSG00000157240	FZD1	protein_coding	frizzled class receptor 1 [Source:HGNC Symbol;Acc:HGNC:4038]
CAMK1	#N/A	#N/A	#N/A	#N/A	#N/A	#N/A	#N/A	#N/A	#N/A	#N/A	#N/A	#N/A	#N/A	#N/A	#N/A	#N/A	#N/A	#N/A	#N/A	#N/A	#N/A	#N/A	#N/A	#N/A	#N/A	#N/A	#N/A	#N/A	#N/A	#N/A	#N/A	#N/A	#N/A	#N/A	0.850801	0.0883743	1.56068	1.15598	1.06933	1.21736	1.03303	0.531106	0.953359	0.730515	0.726024	#N/A	0.96585	0.981613	#N/A	1.26309	1.06215	#N/A	#N/A	#N/A	#N/A	#N/A	#N/A	#N/A	#N/A	#N/A	#N/A	#N/A	#N/A	15	ENSG00000134072	CAMK1	protein_coding	calcium/calmodulin dependent protein kinase I [Source:HGNC Symbol;Acc:HGNC:1459]
B3GALT4#235863	#N/A	#N/A	#N/A	#N/A	#N/A	#N/A	#N/A	#N/A	#N/A	#N/A	#N/A	#N/A	#N/A	#N/A	#N/A	#N/A	#N/A	#N/A	#N/A	#N/A	#N/A	#N/A	#N/A	#N/A	#N/A	#N/A	#N/A	#N/A	#N/A	#N/A	#N/A	#N/A	#N/A	#N/A	0.454625	#N/A	0.241601	0.48352	1.10262	0.508002	2.26022	0.129671	1.58812	0.0954876	0.0528413	#N/A	0.909074	0.861028	0.102887	1.07704	0.686211	#N/A	#N/A	#N/A	#N/A	#N/A	#N/A	#N/A	#N/A	#N/A	#N/A	#N/A	#N/A	15	ENSG00000235863	B3GALT4	protein_coding	beta-1,3-galactosyltransferase 4 [Source:HGNC Symbol;Acc:HGNC:919]
MMP17	#N/A	#N/A	#N/A	#N/A	#N/A	#N/A	#N/A	#N/A	#N/A	#N/A	#N/A	#N/A	#N/A	#N/A	#N/A	#N/A	#N/A	#N/A	#N/A	#N/A	#N/A	#N/A	#N/A	#N/A	#N/A	#N/A	#N/A	#N/A	#N/A	#N/A	#N/A	#N/A	#N/A	#N/A	0.206604	0.0902433	0.139985	0.208787	0.128457	0.14379	0.52366	#N/A	0.262796	0.133491	0.186298	#N/A	0.146426	0.12093	#N/A	0.157647	0.180529	#N/A	0.0197306	#N/A	#N/A	#N/A	#N/A	#N/A	#N/A	#N/A	#N/A	#N/A	#N/A	15	ENSG00000198598	MMP17	protein_coding	matrix metallopeptidase 17 [Source:HGNC Symbol;Acc:HGNC:7163]
AIM2	#N/A	#N/A	#N/A	#N/A	#N/A	#N/A	#N/A	#N/A	#N/A	#N/A	#N/A	#N/A	#N/A	#N/A	#N/A	#N/A	#N/A	#N/A	#N/A	#N/A	#N/A	#N/A	#N/A	#N/A	#N/A	#N/A	#N/A	#N/A	#N/A	#N/A	#N/A	#N/A	#N/A	#N/A	0.196346	#N/A	0.178887	0.199678	0.144283	0.195677	0.246501	0.144222	0.209092	0.168051	0.179215	0.140262	0.194719	0.191729	#N/A	0.168236	0.207757	#N/A	#N/A	#N/A	#N/A	#N/A	#N/A	#N/A	#N/A	#N/A	#N/A	#N/A	#N/A	15	ENSG00000163568	AIM2	protein_coding	absent in melanoma 2 [Source:HGNC Symbol;Acc:HGNC:357]
TMEM14C#111843	#N/A	#N/A	#N/A	#N/A	#N/A	#N/A	#N/A	#N/A	#N/A	#N/A	#N/A	#N/A	#N/A	#N/A	#N/A	#N/A	#N/A	#N/A	#N/A	#N/A	#N/A	#N/A	#N/A	#N/A	#N/A	#N/A	#N/A	#N/A	#N/A	#N/A	#N/A	#N/A	#N/A	#N/A	0.0420609	#N/A	0.041361	0.0477554	0.0541525	0.0398645	0.187423	0.1029	0.0689252	0.0299477	0.0601292	#N/A	0.0264917	0.042617	#N/A	0.0748603	0.0568129	#N/A	#N/A	#N/A	#N/A	#N/A	#N/A	#N/A	#N/A	#N/A	#N/A	0.0745465	#N/A	15	ENSG00000111843	TMEM14C	protein_coding	transmembrane protein 14C [Source:HGNC Symbol;Acc:HGNC:20952]
STAT2	#N/A	#N/A	#N/A	#N/A	#N/A	#N/A	#N/A	#N/A	#N/A	#N/A	#N/A	#N/A	#N/A	#N/A	#N/A	#N/A	#N/A	#N/A	#N/A	#N/A	#N/A	#N/A	#N/A	#N/A	#N/A	#N/A	#N/A	#N/A	#N/A	#N/A	#N/A	#N/A	#N/A	#N/A	0.879113	#N/A	0.86291	0.866822	0.612263	0.738409	0.791385	0.854006	#N/A	0.591492	0.636963	1.06111	0.605113	0.79095	2.00872	0.706801	1.04638	#N/A	#N/A	#N/A	#N/A	#N/A	#N/A	#N/A	#N/A	#N/A	#N/A	#N/A	#N/A	15	ENSG00000170581	STAT2	protein_coding	signal transducer and activator of transcription 2 [Source:HGNC Symbol;Acc:HGNC:11363]
CREB3L1	#N/A	#N/A	#N/A	#N/A	#N/A	#N/A	#N/A	#N/A	#N/A	#N/A	#N/A	#N/A	#N/A	#N/A	#N/A	#N/A	#N/A	#N/A	#N/A	#N/A	#N/A	#N/A	#N/A	#N/A	#N/A	#N/A	#N/A	#N/A	#N/A	#N/A	#N/A	#N/A	#N/A	#N/A	0.111775	0.0666601	#N/A	0.0889169	0.0543895	0.0727857	0.0789541	0.0658778	0.0992602	0.0671856	0.0857383	0.0864088	0.0800571	0.114694	#N/A	0.0703874	0.0938892	#N/A	#N/A	#N/A	#N/A	#N/A	#N/A	#N/A	#N/A	#N/A	#N/A	#N/A	#N/A	15	ENSG00000157613	CREB3L1	protein_coding	cAMP responsive element binding protein 3 like 1 [Source:HGNC Symbol;Acc:HGNC:18856]
ZFC3H1	#N/A	#N/A	#N/A	#N/A	#N/A	#N/A	#N/A	#N/A	#N/A	#N/A	#N/A	#N/A	#N/A	#N/A	#N/A	#N/A	#N/A	#N/A	#N/A	#N/A	#N/A	#N/A	#N/A	#N/A	#N/A	#N/A	#N/A	#N/A	#N/A	#N/A	#N/A	#N/A	#N/A	#N/A	0.590559	#N/A	0.718332	0.565487	0.514026	0.530516	0.539521	0.706615	0.508934	0.518395	0.567403	0.860761	0.519638	0.649407	0.94004	0.619684	#N/A	#N/A	#N/A	#N/A	#N/A	#N/A	#N/A	#N/A	#N/A	#N/A	#N/A	#N/A	#N/A	15	ENSG00000133858	ZFC3H1	protein_coding	zinc finger C3H1-type containing [Source:HGNC Symbol;Acc:HGNC:28328]
TMEM132C	#N/A	#N/A	#N/A	#N/A	#N/A	#N/A	#N/A	#N/A	#N/A	#N/A	#N/A	#N/A	#N/A	#N/A	#N/A	#N/A	#N/A	#N/A	#N/A	#N/A	#N/A	#N/A	#N/A	#N/A	#N/A	#N/A	#N/A	#N/A	#N/A	#N/A	#N/A	#N/A	#N/A	#N/A	0.0857906	#N/A	0.0911561	0.13147	0.0714399	0.0786918	0.474164	0.0747102	0.301909	0.0672166	0.0919367	#N/A	0.324921	0.090667	#N/A	0.108205	0.0631252	#N/A	#N/A	#N/A	0.020057	#N/A	#N/A	#N/A	#N/A	#N/A	#N/A	#N/A	#N/A	15	ENSG00000181234	TMEM132C	protein_coding	transmembrane protein 132C [Source:HGNC Symbol;Acc:HGNC:25436]
HRH1	#N/A	#N/A	#N/A	#N/A	#N/A	#N/A	#N/A	#N/A	#N/A	#N/A	#N/A	#N/A	#N/A	#N/A	#N/A	#N/A	#N/A	#N/A	#N/A	#N/A	#N/A	#N/A	#N/A	#N/A	#N/A	#N/A	#N/A	#N/A	#N/A	#N/A	#N/A	#N/A	#N/A	#N/A	0.120852	#N/A	0.0991706	0.110069	0.101506	0.122158	0.122125	0.129806	0.852396	0.0665649	0.107151	0.112559	0.0617746	0.0568868	#N/A	0.074931	0.093389	#N/A	#N/A	#N/A	#N/A	#N/A	#N/A	#N/A	#N/A	#N/A	#N/A	#N/A	#N/A	15	ENSG00000196639	HRH1	protein_coding	histamine receptor H1 [Source:HGNC Symbol;Acc:HGNC:5182]
IQGAP1	1.14014	#N/A	#N/A	#N/A	#N/A	#N/A	#N/A	#N/A	#N/A	#N/A	#N/A	#N/A	#N/A	#N/A	#N/A	#N/A	#N/A	#N/A	#N/A	#N/A	#N/A	#N/A	0.52575	#N/A	#N/A	#N/A	#N/A	#N/A	#N/A	#N/A	#N/A	#N/A	0.56072	0.812938	#N/A	#N/A	0.4957	0.397346	0.61186	#N/A	#N/A	#N/A	0.739051	0.612018	0.803274	#N/A	0.658529	0.633334	1.42203	0.781498	#N/A	#N/A	#N/A	#N/A	#N/A	#N/A	#N/A	#N/A	#N/A	#N/A	#N/A	#N/A	#N/A	14	ENSG00000140575	IQGAP1	protein_coding	IQ motif containing GTPase activating protein 1 [Source:HGNC Symbol;Acc:HGNC:6110]
LTBP1	1.24935	2.08856	#N/A	#N/A	#N/A	#N/A	0.94606	0.544562	#N/A	#N/A	#N/A	#N/A	#N/A	#N/A	#N/A	#N/A	#N/A	#N/A	#N/A	#N/A	#N/A	#N/A	#N/A	#N/A	#N/A	#N/A	2.13755	3.60866	2.82676	4.60474	#N/A	#N/A	#N/A	#N/A	#N/A	#N/A	#N/A	#N/A	#N/A	#N/A	#N/A	#N/A	#N/A	#N/A	#N/A	#N/A	#N/A	#N/A	#N/A	#N/A	#N/A	2.65156	#N/A	#N/A	2.37435	1.95783	#N/A	2.22676	#N/A	#N/A	#N/A	3.96253	2.12168	14	ENSG00000049323	LTBP1	protein_coding	latent transforming growth factor beta binding protein 1 [Source:HGNC Symbol;Acc:HGNC:6714]
SLC38A1	0.253364	#N/A	2.4285	1.12042	0.652221	0.202692	0.209779	#N/A	0.196226	#N/A	0.173988	#N/A	#N/A	#N/A	0.771861	0.55075	#N/A	#N/A	#N/A	#N/A	#N/A	#N/A	#N/A	#N/A	#N/A	#N/A	0.610977	#N/A	#N/A	#N/A	#N/A	#N/A	#N/A	#N/A	#N/A	#N/A	#N/A	#N/A	#N/A	#N/A	#N/A	#N/A	#N/A	#N/A	#N/A	#N/A	#N/A	#N/A	#N/A	0.673809	#N/A	2.3201	#N/A	#N/A	0.0755052	#N/A	#N/A	#N/A	#N/A	#N/A	#N/A	#N/A	#N/A	14	ENSG00000111371	SLC38A1	protein_coding	solute carrier family 38 member 1 [Source:HGNC Symbol;Acc:HGNC:13447]
POU2F2	0.0726126	#N/A	#N/A	#N/A	#N/A	#N/A	#N/A	#N/A	#N/A	#N/A	#N/A	#N/A	#N/A	#N/A	#N/A	#N/A	#N/A	#N/A	#N/A	#N/A	#N/A	#N/A	#N/A	#N/A	#N/A	#N/A	#N/A	#N/A	#N/A	#N/A	#N/A	#N/A	#N/A	#N/A	0.24732	#N/A	0.363878	0.39816	#N/A	0.657424	0.954751	0.0725154	1.02757	0.284514	0.0639843	0.0867919	0.606742	0.54583	#N/A	#N/A	0.673165	#N/A	#N/A	#N/A	#N/A	#N/A	#N/A	#N/A	#N/A	#N/A	#N/A	#N/A	#N/A	14	ENSG00000028277	POU2F2	protein_coding	POU class 2 homeobox 2 [Source:HGNC Symbol;Acc:HGNC:9213]
RCAN2-DT	0.0451494	#N/A	0.0162911	0.0486649	0.0429149	0.0439842	0.027347	#N/A	#N/A	#N/A	#N/A	#N/A	0.00237067	#N/A	0.0295607	#N/A	#N/A	#N/A	0.0246012	#N/A	0.00749717	#N/A	#N/A	#N/A	0.0172917	#N/A	0.0887501	0.0546991	0.0498009	#N/A	#N/A	#N/A	#N/A	#N/A	#N/A	#N/A	#N/A	#N/A	#N/A	#N/A	#N/A	#N/A	#N/A	#N/A	#N/A	#N/A	#N/A	#N/A	#N/A	#N/A	#N/A	#N/A	#N/A	#N/A	#N/A	#N/A	#N/A	#N/A	#N/A	#N/A	#N/A	#N/A	#N/A	14	ENSG00000236466	RCAN2-DT	lncRNA	RCAN2 divergent transcript [Source:HGNC Symbol;Acc:HGNC:55661]
PLA2G2A	0.0277483	#N/A	#N/A	#N/A	#N/A	#N/A	#N/A	#N/A	#N/A	#N/A	#N/A	#N/A	#N/A	#N/A	#N/A	#N/A	#N/A	#N/A	#N/A	#N/A	#N/A	#N/A	#N/A	#N/A	#N/A	#N/A	#N/A	#N/A	#N/A	#N/A	#N/A	#N/A	#N/A	#N/A	0.079586	#N/A	0.0634032	0.0459694	0.0678249	0.0708961	0.0643172	#N/A	0.0828484	0.0735724	0.0701465	#N/A	0.0608602	0.0801243	#N/A	0.0806599	0.0624092	#N/A	#N/A	#N/A	#N/A	#N/A	#N/A	#N/A	#N/A	#N/A	#N/A	#N/A	#N/A	14	ENSG00000188257	PLA2G2A	protein_coding	phospholipase A2 group IIA [Source:HGNC Symbol;Acc:HGNC:9031]
#279110	0.0722845	#N/A	#N/A	#N/A	#N/A	#N/A	#N/A	#N/A	#N/A	#N/A	#N/A	#N/A	#N/A	0.783649	#N/A	#N/A	#N/A	#N/A	#N/A	#N/A	#N/A	#N/A	#N/A	#N/A	#N/A	#N/A	#N/A	#N/A	#N/A	#N/A	#N/A	#N/A	#N/A	#N/A	0.348281	#N/A	0.928782	0.946038	2.21705	0.613014	3.04799	0.241139	2.02916	0.688264	#N/A	#N/A	#N/A	1.06315	#N/A	#N/A	1.90183	0.24081	#N/A	#N/A	#N/A	#N/A	#N/A	#N/A	#N/A	#N/A	#N/A	#N/A	#N/A	14	ENSG00000279110		lncRNA	novel transcript
#233757	0.165445	#N/A	#N/A	#N/A	#N/A	0.550552	#N/A	#N/A	#N/A	#N/A	0.162965	#N/A	#N/A	#N/A	#N/A	#N/A	#N/A	0.596272	#N/A	#N/A	#N/A	#N/A	#N/A	#N/A	#N/A	#N/A	#N/A	0.462514	0.327281	#N/A	#N/A	0.0998088	#N/A	0.257734	0.787648	#N/A	#N/A	#N/A	#N/A	0.807757	0.793652	1.05329	#N/A	#N/A	#N/A	#N/A	#N/A	#N/A	#N/A	#N/A	#N/A	#N/A	#N/A	#N/A	0.0584878	#N/A	#N/A	#N/A	#N/A	#N/A	#N/A	0.340306	#N/A	14	ENSG00000233757		protein_coding	novel C2H2 type zinc finger protein
SLFNL1-AS1	0.465914	#N/A	1.06688	#N/A	0.935018	1.35098	0.701741	0.883526	#N/A	0.873617	#N/A	0.33246	#N/A	#N/A	#N/A	#N/A	#N/A	#N/A	#N/A	#N/A	#N/A	#N/A	#N/A	#N/A	#N/A	#N/A	2.12754	1.34499	1.14234	#N/A	#N/A	#N/A	#N/A	#N/A	#N/A	#N/A	0.968383	#N/A	#N/A	0.758209	#N/A	#N/A	#N/A	#N/A	#N/A	#N/A	#N/A	0.832124	#N/A	#N/A	#N/A	#N/A	#N/A	#N/A	#N/A	#N/A	#N/A	#N/A	#N/A	#N/A	#N/A	#N/A	#N/A	14	ENSG00000281207	SLFNL1-AS1	lncRNA	SLFNL1 antisense RNA 1 [Source:HGNC Symbol;Acc:HGNC:44126]
PPP2R3A	#N/A	1.45665	2.87242	#N/A	1.42306	3.50665	1.32734	#N/A	#N/A	#N/A	#N/A	#N/A	#N/A	#N/A	#N/A	#N/A	#N/A	#N/A	#N/A	#N/A	#N/A	#N/A	#N/A	#N/A	#N/A	#N/A	1.37129	1.75381	1.9024	#N/A	#N/A	#N/A	#N/A	#N/A	#N/A	#N/A	#N/A	#N/A	#N/A	#N/A	#N/A	#N/A	#N/A	#N/A	#N/A	#N/A	#N/A	#N/A	#N/A	#N/A	#N/A	0.904963	#N/A	#N/A	2.52642	#N/A	0.338277	1.31447	#N/A	#N/A	#N/A	1.49602	1.10414	14	ENSG00000073711	PPP2R3A	protein_coding	protein phosphatase 2 regulatory subunit B''alpha [Source:HGNC Symbol;Acc:HGNC:9307]
MOK	#N/A	0.380018	1.50981	#N/A	1.51956	1.64493	#N/A	#N/A	#N/A	0.912587	0.750625	#N/A	#N/A	#N/A	#N/A	#N/A	#N/A	#N/A	#N/A	#N/A	#N/A	#N/A	#N/A	#N/A	#N/A	#N/A	1.5476	1.48482	1.86682	#N/A	#N/A	#N/A	#N/A	#N/A	#N/A	#N/A	#N/A	#N/A	#N/A	#N/A	#N/A	#N/A	#N/A	#N/A	#N/A	1.58288	#N/A	#N/A	1.05404	#N/A	#N/A	#N/A	#N/A	#N/A	#N/A	#N/A	0.112836	#N/A	#N/A	#N/A	#N/A	1.62925	1.35913	14	ENSG00000080823	MOK	protein_coding	MOK protein kinase [Source:HGNC Symbol;Acc:HGNC:9833]
DLG5#151208	#N/A	2.28905	1.87785	0.84404	2.51244	3.04777	1.88361	1.93806	1.64656	#N/A	#N/A	#N/A	#N/A	#N/A	#N/A	#N/A	#N/A	#N/A	#N/A	1.17101	#N/A	#N/A	#N/A	#N/A	#N/A	#N/A	1.44383	2.30374	2.03062	#N/A	#N/A	#N/A	#N/A	#N/A	#N/A	#N/A	#N/A	#N/A	#N/A	#N/A	#N/A	#N/A	#N/A	#N/A	#N/A	#N/A	#N/A	#N/A	#N/A	#N/A	#N/A	#N/A	#N/A	#N/A	#N/A	#N/A	#N/A	#N/A	#N/A	#N/A	#N/A	1.7831	0.84407	14	ENSG00000151208	DLG5	protein_coding	discs large MAGUK scaffold protein 5 [Source:HGNC Symbol;Acc:HGNC:2904]
SPATS2L	#N/A	2.21081	#N/A	#N/A	#N/A	#N/A	#N/A	#N/A	#N/A	#N/A	0.758184	0.928358	#N/A	#N/A	#N/A	#N/A	#N/A	#N/A	#N/A	#N/A	#N/A	#N/A	#N/A	#N/A	#N/A	#N/A	#N/A	#N/A	1.20893	#N/A	#N/A	#N/A	#N/A	#N/A	0.751831	#N/A	0.454074	0.650651	#N/A	#N/A	#N/A	0.529678	#N/A	0.884518	0.657255	0.60617	0.483283	#N/A	#N/A	#N/A	#N/A	#N/A	#N/A	#N/A	#N/A	#N/A	#N/A	#N/A	#N/A	#N/A	#N/A	2.43434	3.04972	14	ENSG00000196141	SPATS2L	protein_coding	spermatogenesis associated serine rich 2 like [Source:HGNC Symbol;Acc:HGNC:24574]
#259481	#N/A	0.487605	2.82937	2.07509	2.7	3.87443	1.77488	0.711035	1.16221	#N/A	1.18677	#N/A	#N/A	#N/A	#N/A	#N/A	#N/A	#N/A	#N/A	#N/A	#N/A	#N/A	#N/A	#N/A	#N/A	#N/A	3.73462	3.93601	2.42171	#N/A	#N/A	#N/A	#N/A	#N/A	#N/A	#N/A	#N/A	#N/A	#N/A	#N/A	#N/A	#N/A	#N/A	#N/A	#N/A	#N/A	#N/A	#N/A	#N/A	#N/A	#N/A	#N/A	#N/A	#N/A	#N/A	#N/A	#N/A	#N/A	#N/A	#N/A	#N/A	2.56509	1.86807	14	ENSG00000259481		lncRNA	novel transcript, antisense to RORA
TULP3	#N/A	1.87269	0.969802	0.711718	0.989332	1.1387	0.884968	#N/A	0.870615	#N/A	1.04106	#N/A	#N/A	#N/A	#N/A	#N/A	#N/A	#N/A	#N/A	#N/A	#N/A	#N/A	#N/A	#N/A	#N/A	#N/A	1.1152	1.23622	1.59185	1.22625	#N/A	#N/A	#N/A	#N/A	#N/A	#N/A	#N/A	#N/A	#N/A	#N/A	#N/A	#N/A	#N/A	#N/A	#N/A	#N/A	#N/A	#N/A	#N/A	#N/A	#N/A	#N/A	#N/A	#N/A	#N/A	#N/A	#N/A	#N/A	#N/A	#N/A	#N/A	2.29478	1.06511	14	ENSG00000078246	TULP3	protein_coding	TUB like protein 3 [Source:HGNC Symbol;Acc:HGNC:12425]
ETFDH	#N/A	1.08268	2.73789	0.909963	2.3386	1.70735	2.13594	0.744165	2.46696	#N/A	1.29992	#N/A	#N/A	#N/A	#N/A	#N/A	#N/A	#N/A	#N/A	#N/A	#N/A	#N/A	#N/A	#N/A	#N/A	#N/A	0.919468	1.012	1.35792	#N/A	#N/A	#N/A	#N/A	#N/A	#N/A	#N/A	#N/A	#N/A	#N/A	#N/A	#N/A	#N/A	#N/A	#N/A	#N/A	#N/A	#N/A	#N/A	#N/A	#N/A	#N/A	#N/A	#N/A	#N/A	#N/A	#N/A	#N/A	#N/A	#N/A	#N/A	#N/A	0.971392	1.4535	14	ENSG00000171503	ETFDH	protein_coding	electron transfer flavoprotein dehydrogenase [Source:HGNC Symbol;Acc:HGNC:3483]
SPTBN1-AS1	#N/A	0.1161	#N/A	#N/A	#N/A	#N/A	#N/A	#N/A	#N/A	#N/A	#N/A	#N/A	#N/A	#N/A	#N/A	#N/A	#N/A	#N/A	#N/A	#N/A	#N/A	#N/A	#N/A	#N/A	#N/A	#N/A	0.585876	0.283528	0.277235	#N/A	#N/A	#N/A	#N/A	#N/A	1.24266	#N/A	1.34108	1.11711	#N/A	1.19827	0.762995	0.757158	#N/A	0.95199	#N/A	#N/A	#N/A	#N/A	#N/A	#N/A	0.855802	#N/A	#N/A	#N/A	#N/A	#N/A	#N/A	#N/A	#N/A	#N/A	#N/A	0.211047	0.18034	14	ENSG00000228108	SPTBN1-AS1	lncRNA	SPTBN1 antisense RNA 1 [Source:HGNC Symbol;Acc:HGNC:40562]
DIAPH2	#N/A	1.17553	0.421294	#N/A	#N/A	0.587192	0.568784	#N/A	0.972182	#N/A	#N/A	#N/A	#N/A	#N/A	0.363382	#N/A	#N/A	#N/A	0.622991	0.840492	#N/A	0.787659	#N/A	#N/A	#N/A	#N/A	#N/A	0.732626	#N/A	1.10188	#N/A	#N/A	#N/A	#N/A	#N/A	#N/A	#N/A	#N/A	#N/A	#N/A	#N/A	#N/A	#N/A	#N/A	#N/A	#N/A	#N/A	#N/A	#N/A	#N/A	#N/A	#N/A	#N/A	#N/A	#N/A	#N/A	0.831951	#N/A	#N/A	#N/A	#N/A	0.97626	1.14514	14	ENSG00000147202	DIAPH2	protein_coding	diaphanous related formin 2 [Source:HGNC Symbol;Acc:HGNC:2877]
BBS5	#N/A	0.314041	2.43929	1.35726	2.08986	1.94311	1.00074	#N/A	0.812608	#N/A	#N/A	#N/A	0.602281	#N/A	#N/A	#N/A	#N/A	#N/A	#N/A	#N/A	#N/A	#N/A	#N/A	#N/A	#N/A	#N/A	2.13524	1.69005	3.20157	#N/A	#N/A	#N/A	#N/A	#N/A	#N/A	#N/A	#N/A	#N/A	#N/A	#N/A	#N/A	#N/A	#N/A	#N/A	#N/A	#N/A	#N/A	#N/A	0.934964	#N/A	#N/A	#N/A	#N/A	#N/A	#N/A	#N/A	#N/A	#N/A	#N/A	#N/A	#N/A	1.68064	0.838384	14	ENSG00000163093	BBS5	protein_coding	Bardet-Biedl syndrome 5 [Source:HGNC Symbol;Acc:HGNC:970]
ABCA5	#N/A	1.67168	3.21872	1.43745	2.49532	3.58814	2.35876	0.954926	1.45128	#N/A	1.25797	#N/A	#N/A	#N/A	#N/A	#N/A	#N/A	#N/A	#N/A	#N/A	#N/A	#N/A	#N/A	#N/A	#N/A	#N/A	1.35341	2.24969	1.88944	#N/A	#N/A	#N/A	#N/A	#N/A	#N/A	#N/A	#N/A	#N/A	#N/A	#N/A	#N/A	#N/A	#N/A	#N/A	#N/A	#N/A	#N/A	#N/A	#N/A	#N/A	#N/A	#N/A	#N/A	#N/A	#N/A	#N/A	#N/A	#N/A	#N/A	#N/A	#N/A	1.23186	1.03302	14	ENSG00000154265	ABCA5	protein_coding	ATP binding cassette subfamily A member 5 [Source:HGNC Symbol;Acc:HGNC:35]
REXO2	#N/A	0.295425	1.79816	0.763676	1.42157	1.82184	1.06459	0.956763	0.603951	#N/A	0.497691	#N/A	#N/A	#N/A	#N/A	#N/A	#N/A	#N/A	#N/A	#N/A	#N/A	#N/A	#N/A	#N/A	#N/A	#N/A	2.24672	1.13353	1.32679	#N/A	#N/A	#N/A	#N/A	#N/A	#N/A	#N/A	0.694827	#N/A	#N/A	#N/A	#N/A	#N/A	#N/A	#N/A	#N/A	#N/A	#N/A	#N/A	#N/A	#N/A	#N/A	#N/A	#N/A	#N/A	#N/A	#N/A	#N/A	#N/A	#N/A	#N/A	#N/A	#N/A	1.57147	14	ENSG00000076043	REXO2	protein_coding	RNA exonuclease 2 [Source:HGNC Symbol;Acc:HGNC:17851]
DPYSL3	#N/A	0.15716	#N/A	#N/A	#N/A	#N/A	#N/A	#N/A	#N/A	#N/A	#N/A	#N/A	#N/A	#N/A	#N/A	#N/A	#N/A	#N/A	#N/A	#N/A	#N/A	#N/A	#N/A	#N/A	#N/A	0.358026	#N/A	#N/A	1.16728	#N/A	#N/A	#N/A	#N/A	#N/A	#N/A	#N/A	0.853625	#N/A	2.60662	#N/A	#N/A	#N/A	3.95772	1.70533	2.40631	#N/A	3.4681	1.17384	#N/A	4.90201	#N/A	1.70538	#N/A	#N/A	0.123412	#N/A	#N/A	#N/A	#N/A	#N/A	#N/A	0.529091	#N/A	14	ENSG00000113657	DPYSL3	protein_coding	dihydropyrimidinase like 3 [Source:HGNC Symbol;Acc:HGNC:3015]
SHPRH	#N/A	0.964892	0.711641	0.534706	1.00789	0.963924	0.961391	0.522154	1.30138	#N/A	0.945294	#N/A	#N/A	#N/A	0.449595	#N/A	#N/A	#N/A	#N/A	#N/A	#N/A	#N/A	#N/A	#N/A	#N/A	#N/A	#N/A	#N/A	1.25384	#N/A	#N/A	#N/A	#N/A	#N/A	#N/A	#N/A	#N/A	#N/A	#N/A	#N/A	#N/A	#N/A	#N/A	#N/A	#N/A	#N/A	#N/A	#N/A	0.787637	#N/A	#N/A	#N/A	#N/A	#N/A	#N/A	#N/A	#N/A	#N/A	#N/A	#N/A	#N/A	1.27753	1.42981	14	ENSG00000146414	SHPRH	protein_coding	SNF2 histone linker PHD RING helicase [Source:HGNC Symbol;Acc:HGNC:19336]
CHST3	#N/A	0.0778224	#N/A	#N/A	#N/A	#N/A	#N/A	0.562151	#N/A	#N/A	#N/A	#N/A	#N/A	#N/A	#N/A	#N/A	#N/A	#N/A	#N/A	#N/A	0.207463	#N/A	#N/A	#N/A	#N/A	0.270651	0.997586	0.483602	0.401239	#N/A	#N/A	#N/A	#N/A	#N/A	0.771149	#N/A	#N/A	#N/A	#N/A	#N/A	#N/A	1.38149	#N/A	#N/A	#N/A	0.533138	#N/A	#N/A	0.533915	#N/A	0.930677	#N/A	#N/A	#N/A	#N/A	#N/A	#N/A	#N/A	#N/A	#N/A	#N/A	0.532749	0.176847	14	ENSG00000122863	CHST3	protein_coding	carbohydrate sulfotransferase 3 [Source:HGNC Symbol;Acc:HGNC:1971]
RHOQ	#N/A	#N/A	4.78165	2.31068	2.87358	5.09076	3.63353	2.85565	7.01394	#N/A	2.97448	1.38909	0.770582	#N/A	#N/A	#N/A	#N/A	#N/A	#N/A	#N/A	#N/A	#N/A	#N/A	#N/A	#N/A	#N/A	#N/A	#N/A	#N/A	#N/A	#N/A	#N/A	#N/A	#N/A	#N/A	#N/A	#N/A	#N/A	#N/A	#N/A	#N/A	#N/A	#N/A	#N/A	#N/A	#N/A	#N/A	#N/A	#N/A	#N/A	#N/A	#N/A	#N/A	#N/A	#N/A	#N/A	0.373011	2.0134	0.784009	#N/A	#N/A	1.37706	#N/A	14	ENSG00000119729	RHOQ	protein_coding	ras homolog family member Q [Source:HGNC Symbol;Acc:HGNC:17736]
GPR135	#N/A	#N/A	2.87025	1.51768	1.45548	2.02265	0.776365	1.93083	0.770558	#N/A	#N/A	#N/A	#N/A	#N/A	#N/A	#N/A	#N/A	#N/A	#N/A	#N/A	#N/A	#N/A	#N/A	#N/A	#N/A	#N/A	1.05929	1.34448	1.23089	#N/A	#N/A	#N/A	#N/A	#N/A	#N/A	#N/A	#N/A	#N/A	#N/A	#N/A	#N/A	#N/A	#N/A	#N/A	#N/A	#N/A	#N/A	#N/A	#N/A	#N/A	#N/A	1.08133	#N/A	#N/A	#N/A	#N/A	#N/A	0.223527	0.208395	#N/A	#N/A	1.4511	#N/A	14	ENSG00000181619	GPR135	protein_coding	G protein-coupled receptor 135 [Source:HGNC Symbol;Acc:HGNC:19991]
HOXC8	#N/A	#N/A	5.2246	2.26196	0.453376	0.290403	0.220245	1.39227	0.218068	#N/A	0.210809	0.16626	#N/A	#N/A	#N/A	#N/A	#N/A	#N/A	#N/A	#N/A	#N/A	#N/A	#N/A	#N/A	#N/A	#N/A	0.715403	0.365722	0.368426	#N/A	#N/A	#N/A	#N/A	#N/A	#N/A	#N/A	#N/A	#N/A	#N/A	#N/A	#N/A	#N/A	#N/A	#N/A	#N/A	#N/A	#N/A	#N/A	#N/A	#N/A	#N/A	#N/A	#N/A	#N/A	#N/A	#N/A	#N/A	#N/A	#N/A	#N/A	#N/A	0.408515	0.233422	14	ENSG00000037965	HOXC8	protein_coding	homeobox C8 [Source:HGNC Symbol;Acc:HGNC:5129]
SLC20A2	#N/A	#N/A	1.96604	1.17659	2.06581	2.57003	1.39878	1.10239	1.76936	#N/A	#N/A	#N/A	#N/A	#N/A	#N/A	#N/A	#N/A	#N/A	#N/A	1.49747	#N/A	#N/A	#N/A	#N/A	#N/A	#N/A	0.76092	#N/A	0.808867	#N/A	#N/A	#N/A	#N/A	#N/A	#N/A	#N/A	#N/A	#N/A	#N/A	#N/A	#N/A	#N/A	#N/A	#N/A	#N/A	#N/A	#N/A	#N/A	#N/A	#N/A	#N/A	0.595449	#N/A	#N/A	1.58876	#N/A	#N/A	0.714083	#N/A	#N/A	#N/A	0.725856	#N/A	14	ENSG00000168575	SLC20A2	protein_coding	solute carrier family 20 member 2 [Source:HGNC Symbol;Acc:HGNC:10947]
IRS1	#N/A	#N/A	5.24576	1.81314	0.486602	0.28207	0.219006	1.42855	0.242708	#N/A	0.224525	#N/A	#N/A	#N/A	#N/A	#N/A	#N/A	#N/A	#N/A	#N/A	#N/A	#N/A	#N/A	#N/A	#N/A	#N/A	1.14691	0.722703	0.466894	#N/A	#N/A	#N/A	#N/A	#N/A	#N/A	#N/A	#N/A	#N/A	#N/A	#N/A	#N/A	#N/A	#N/A	#N/A	#N/A	#N/A	#N/A	#N/A	#N/A	#N/A	#N/A	#N/A	#N/A	#N/A	#N/A	#N/A	#N/A	0.0761978	#N/A	#N/A	#N/A	0.476743	0.26629	14	ENSG00000169047	IRS1	protein_coding	insulin receptor substrate 1 [Source:HGNC Symbol;Acc:HGNC:6125]
CIRBP	#N/A	#N/A	1.3778	0.832461	1.40166	1.56659	1.46813	0.790183	1.5799	#N/A	1.91963	0.877781	#N/A	#N/A	#N/A	#N/A	#N/A	#N/A	#N/A	#N/A	#N/A	#N/A	#N/A	#N/A	#N/A	#N/A	0.825392	#N/A	0.665216	#N/A	#N/A	#N/A	#N/A	#N/A	#N/A	#N/A	#N/A	#N/A	#N/A	#N/A	#N/A	#N/A	#N/A	#N/A	#N/A	#N/A	#N/A	#N/A	1.15435	#N/A	#N/A	#N/A	#N/A	#N/A	#N/A	#N/A	#N/A	#N/A	#N/A	#N/A	#N/A	0.999599	1.07716	14	ENSG00000099622	CIRBP	protein_coding	cold inducible RNA binding protein [Source:HGNC Symbol;Acc:HGNC:1982]
CRNDE	#N/A	#N/A	0.196273	0.0941305	0.102062	0.13012	#N/A	0.10111	0.0860151	#N/A	0.0634613	#N/A	#N/A	#N/A	#N/A	#N/A	#N/A	#N/A	#N/A	#N/A	#N/A	#N/A	#N/A	#N/A	#N/A	#N/A	0.165608	0.128813	0.149958	#N/A	#N/A	#N/A	#N/A	#N/A	#N/A	#N/A	#N/A	#N/A	#N/A	#N/A	#N/A	#N/A	#N/A	#N/A	#N/A	#N/A	#N/A	#N/A	#N/A	#N/A	#N/A	0.0601699	#N/A	#N/A	#N/A	#N/A	#N/A	0.0234083	#N/A	#N/A	#N/A	0.13294	0.103335	14	ENSG00000245694	CRNDE	lncRNA	colorectal neoplasia differentially expressed [Source:HGNC Symbol;Acc:HGNC:37078]
PRPF40B	#N/A	#N/A	1.0267	0.77455	0.899437	1.38133	0.771472	1.02861	1.5071	#N/A	1.47836	#N/A	#N/A	#N/A	#N/A	#N/A	#N/A	#N/A	#N/A	#N/A	#N/A	#N/A	#N/A	#N/A	#N/A	#N/A	0.768616	1.26124	0.940225	#N/A	#N/A	#N/A	#N/A	#N/A	#N/A	#N/A	#N/A	#N/A	#N/A	#N/A	#N/A	#N/A	#N/A	#N/A	#N/A	#N/A	#N/A	#N/A	#N/A	#N/A	#N/A	#N/A	#N/A	#N/A	#N/A	#N/A	0.523215	#N/A	#N/A	#N/A	#N/A	1.55206	1.34794	14	ENSG00000110844	PRPF40B	protein_coding	pre-mRNA processing factor 40 homolog B [Source:HGNC Symbol;Acc:HGNC:25031]
HSD11B1	#N/A	#N/A	0.155974	0.0854792	#N/A	0.109937	0.071719	0.0656812	0.0822737	#N/A	0.0662269	0.0510021	#N/A	#N/A	#N/A	#N/A	#N/A	#N/A	#N/A	#N/A	#N/A	#N/A	#N/A	#N/A	#N/A	#N/A	0.0966096	#N/A	0.108089	#N/A	#N/A	0.0442612	#N/A	#N/A	#N/A	#N/A	#N/A	#N/A	#N/A	#N/A	#N/A	#N/A	#N/A	#N/A	#N/A	#N/A	#N/A	#N/A	#N/A	#N/A	#N/A	0.0595434	0.0165401	#N/A	#N/A	#N/A	#N/A	0.0150466	#N/A	#N/A	#N/A	#N/A	#N/A	14	ENSG00000117594	HSD11B1	protein_coding	hydroxysteroid 11-beta dehydrogenase 1 [Source:HGNC Symbol;Acc:HGNC:5208]
TRPM3	#N/A	#N/A	0.881144	#N/A	1.39563	0.740208	0.665474	1.04408	0.454838	#N/A	#N/A	#N/A	#N/A	#N/A	0.862592	0.919459	#N/A	#N/A	#N/A	#N/A	#N/A	#N/A	#N/A	#N/A	#N/A	#N/A	#N/A	#N/A	1.20217	#N/A	#N/A	#N/A	0.96126	0.410643	#N/A	#N/A	#N/A	#N/A	#N/A	#N/A	#N/A	#N/A	#N/A	#N/A	#N/A	#N/A	#N/A	#N/A	#N/A	#N/A	#N/A	0.624845	#N/A	#N/A	#N/A	#N/A	#N/A	#N/A	#N/A	#N/A	#N/A	1.30999	0.386585	14	ENSG00000083067	TRPM3	protein_coding	transient receptor potential cation channel subfamily M member 3 [Source:HGNC Symbol;Acc:HGNC:17992]
SMARCA1	#N/A	#N/A	1.87347	0.772911	1.7843	1.55301	1.5594	1.20049	1.18306	#N/A	1.1621	#N/A	#N/A	#N/A	#N/A	#N/A	#N/A	#N/A	#N/A	#N/A	#N/A	#N/A	#N/A	#N/A	#N/A	#N/A	3.08063	3.25934	3.52966	#N/A	#N/A	#N/A	#N/A	#N/A	#N/A	1.28264	#N/A	#N/A	#N/A	#N/A	#N/A	#N/A	#N/A	#N/A	#N/A	#N/A	#N/A	#N/A	#N/A	#N/A	#N/A	#N/A	#N/A	#N/A	#N/A	#N/A	#N/A	#N/A	#N/A	#N/A	#N/A	4.07629	3.367	14	ENSG00000102038	SMARCA1	protein_coding	SWI/SNF related, matrix associated, actin dependent regulator of chromatin, subfamily a, member 1 [Source:HGNC Symbol;Acc:HGNC:11097]
OSBPL9	#N/A	#N/A	1.21997	0.660802	1.4797	1.80215	1.20749	0.610162	1.53775	#N/A	0.796375	#N/A	#N/A	#N/A	#N/A	#N/A	#N/A	#N/A	#N/A	#N/A	#N/A	#N/A	#N/A	#N/A	#N/A	#N/A	0.477542	#N/A	1.08538	#N/A	#N/A	#N/A	#N/A	#N/A	#N/A	#N/A	#N/A	#N/A	#N/A	#N/A	#N/A	#N/A	#N/A	#N/A	#N/A	#N/A	#N/A	#N/A	#N/A	#N/A	#N/A	#N/A	#N/A	#N/A	0.978605	#N/A	#N/A	1.14824	#N/A	#N/A	#N/A	0.993284	0.94303	14	ENSG00000117859	OSBPL9	protein_coding	oxysterol binding protein like 9 [Source:HGNC Symbol;Acc:HGNC:16386]
DNAH11	#N/A	#N/A	2.23339	0.545048	0.156897	0.160147	0.121303	0.443303	0.09584	#N/A	#N/A	#N/A	#N/A	1.8852	0.408104	0.369362	#N/A	#N/A	0.0620985	#N/A	#N/A	#N/A	#N/A	#N/A	#N/A	#N/A	#N/A	#N/A	0.152875	#N/A	#N/A	#N/A	0.314676	#N/A	#N/A	0.101169	#N/A	#N/A	#N/A	#N/A	#N/A	#N/A	#N/A	#N/A	#N/A	#N/A	#N/A	#N/A	#N/A	#N/A	#N/A	#N/A	#N/A	#N/A	#N/A	#N/A	#N/A	#N/A	#N/A	#N/A	#N/A	#N/A	#N/A	14	ENSG00000105877	DNAH11	protein_coding	dynein axonemal heavy chain 11 [Source:HGNC Symbol;Acc:HGNC:2942]
LRRN3	#N/A	#N/A	1.31866	0.944041	0.832911	0.643392	#N/A	1.08512	0.332024	0.795135	0.293705	#N/A	#N/A	#N/A	1.1445	#N/A	#N/A	#N/A	#N/A	#N/A	#N/A	#N/A	#N/A	#N/A	#N/A	#N/A	1.16748	1.20782	#N/A	#N/A	#N/A	#N/A	#N/A	#N/A	#N/A	#N/A	0.821775	#N/A	#N/A	#N/A	#N/A	#N/A	#N/A	#N/A	#N/A	#N/A	#N/A	#N/A	#N/A	#N/A	#N/A	0.825055	#N/A	#N/A	#N/A	#N/A	#N/A	#N/A	#N/A	#N/A	#N/A	#N/A	0.375115	14	ENSG00000173114	LRRN3	protein_coding	leucine rich repeat neuronal 3 [Source:HGNC Symbol;Acc:HGNC:17200]
HEATR5A	#N/A	#N/A	0.50977	0.61241	0.715618	0.676176	1.2606	0.708398	0.950674	#N/A	1.24245	#N/A	#N/A	#N/A	#N/A	#N/A	#N/A	#N/A	#N/A	#N/A	#N/A	#N/A	#N/A	0.91661	#N/A	#N/A	#N/A	#N/A	#N/A	2.41964	#N/A	#N/A	0.572212	0.825442	#N/A	#N/A	#N/A	#N/A	#N/A	#N/A	#N/A	#N/A	#N/A	#N/A	#N/A	#N/A	#N/A	#N/A	#N/A	#N/A	#N/A	#N/A	#N/A	#N/A	#N/A	#N/A	#N/A	#N/A	#N/A	#N/A	#N/A	1.57308	1.50541	14	ENSG00000129493	HEATR5A	protein_coding	HEAT repeat containing 5A [Source:HGNC Symbol;Acc:HGNC:20276]
#287933	#N/A	#N/A	0.20857	0.109814	0.133903	0.123602	#N/A	0.092189	#N/A	#N/A	#N/A	#N/A	#N/A	0.214715	0.0736467	0.0651706	#N/A	0.0894257	0.0709781	#N/A	#N/A	0.0593823	#N/A	#N/A	#N/A	#N/A	0.18281	0.134722	0.159252	#N/A	#N/A	#N/A	#N/A	#N/A	#N/A	#N/A	#N/A	#N/A	#N/A	#N/A	#N/A	#N/A	#N/A	#N/A	#N/A	#N/A	#N/A	#N/A	#N/A	#N/A	#N/A	#N/A	#N/A	#N/A	#N/A	#N/A	#N/A	#N/A	#N/A	#N/A	#N/A	#N/A	#N/A	14	ENSG00000287933		lncRNA	novel transcript, antisense to FRK
SLC12A2	#N/A	#N/A	#N/A	#N/A	0.721313	1.0832	#N/A	0.725749	#N/A	#N/A	#N/A	#N/A	#N/A	1.56768	1.18635	0.854575	#N/A	1.49987	#N/A	1.03722	0.953532	1.81727	#N/A	#N/A	#N/A	#N/A	2.39247	1.23472	1.49468	0.664043	#N/A	#N/A	#N/A	#N/A	#N/A	#N/A	#N/A	#N/A	#N/A	#N/A	#N/A	#N/A	#N/A	#N/A	#N/A	#N/A	#N/A	#N/A	#N/A	#N/A	#N/A	#N/A	#N/A	#N/A	#N/A	#N/A	#N/A	#N/A	#N/A	#N/A	#N/A	#N/A	#N/A	14	ENSG00000064651	SLC12A2	protein_coding	solute carrier family 12 member 2 [Source:HGNC Symbol;Acc:HGNC:10911]
ZSWIM5	#N/A	#N/A	1.78334	1.17933	2.68523	3.78311	1.59642	0.734698	1.93325	#N/A	1.46754	#N/A	#N/A	0.620265	#N/A	#N/A	#N/A	#N/A	#N/A	#N/A	#N/A	#N/A	#N/A	#N/A	#N/A	#N/A	2.71844	2.71985	2.41115	#N/A	#N/A	0.951744	#N/A	#N/A	#N/A	#N/A	#N/A	#N/A	#N/A	#N/A	#N/A	#N/A	#N/A	#N/A	#N/A	#N/A	#N/A	#N/A	#N/A	#N/A	#N/A	#N/A	#N/A	#N/A	#N/A	#N/A	#N/A	#N/A	#N/A	#N/A	#N/A	#N/A	1.16933	14	ENSG00000162415	ZSWIM5	protein_coding	zinc finger SWIM-type containing 5 [Source:HGNC Symbol;Acc:HGNC:29299]
FHL1	#N/A	#N/A	0.500701	#N/A	#N/A	0.171405	#N/A	0.826392	#N/A	#N/A	#N/A	#N/A	#N/A	0.18874	#N/A	0.127263	#N/A	0.370582	#N/A	0.0359292	0.0626772	#N/A	#N/A	#N/A	0.0752789	#N/A	0.0999101	0.0914852	0.351967	#N/A	#N/A	#N/A	#N/A	#N/A	#N/A	#N/A	#N/A	#N/A	#N/A	#N/A	#N/A	#N/A	#N/A	#N/A	#N/A	#N/A	#N/A	#N/A	#N/A	#N/A	#N/A	0.0428131	#N/A	#N/A	0.030972	#N/A	#N/A	#N/A	#N/A	#N/A	#N/A	#N/A	#N/A	14	ENSG00000022267	FHL1	protein_coding	four and a half LIM domains 1 [Source:HGNC Symbol;Acc:HGNC:3702]
NAALADL2-AS1	#N/A	#N/A	0.0834019	#N/A	#N/A	#N/A	#N/A	0.051315	#N/A	#N/A	#N/A	#N/A	0.0192574	#N/A	#N/A	#N/A	#N/A	#N/A	#N/A	#N/A	#N/A	#N/A	#N/A	#N/A	#N/A	#N/A	#N/A	#N/A	#N/A	#N/A	#N/A	#N/A	#N/A	#N/A	#N/A	#N/A	0.0607307	#N/A	0.0620419	#N/A	#N/A	#N/A	0.0920718	0.0608176	0.0988114	0.0831538	0.0814018	0.0744479	#N/A	0.0348067	0.0513512	0.0259915	#N/A	#N/A	#N/A	#N/A	#N/A	#N/A	#N/A	#N/A	#N/A	#N/A	#N/A	14	ENSG00000225552	NAALADL2-AS1	lncRNA	NAALADL2 antisense RNA 1 [Source:HGNC Symbol;Acc:HGNC:41016]
#272720	#N/A	#N/A	#N/A	0.0753678	#N/A	#N/A	#N/A	0.0676954	#N/A	#N/A	#N/A	#N/A	#N/A	#N/A	#N/A	#N/A	#N/A	#N/A	#N/A	#N/A	#N/A	#N/A	#N/A	#N/A	#N/A	#N/A	#N/A	0.0834059	#N/A	#N/A	#N/A	#N/A	#N/A	#N/A	#N/A	0.0696364	0.0442256	0.118846	0.081436	0.0393487	1.44049	#N/A	1.48777	#N/A	0.0556215	#N/A	0.351383	#N/A	0.0953611	0.0457303	#N/A	#N/A	#N/A	#N/A	#N/A	#N/A	#N/A	#N/A	#N/A	#N/A	#N/A	#N/A	#N/A	14	ENSG00000272720		lncRNA	novel transcript, antisense to BAIAP2L2
ZNF697	#N/A	#N/A	#N/A	#N/A	#N/A	#N/A	#N/A	0.0606912	0.0859561	0.183498	#N/A	#N/A	#N/A	#N/A	#N/A	#N/A	#N/A	#N/A	#N/A	#N/A	#N/A	#N/A	#N/A	#N/A	#N/A	#N/A	#N/A	#N/A	#N/A	#N/A	0.406319	#N/A	#N/A	#N/A	#N/A	#N/A	#N/A	0.534712	1.0083	#N/A	#N/A	#N/A	0.78942	0.354869	0.131783	#N/A	1.04482	0.755005	#N/A	1.27738	#N/A	#N/A	#N/A	#N/A	#N/A	#N/A	#N/A	#N/A	#N/A	#N/A	#N/A	0.10401	0.0807246	14	ENSG00000143067	ZNF697	protein_coding	zinc finger protein 697 [Source:HGNC Symbol;Acc:HGNC:32034]
MR1	#N/A	#N/A	#N/A	#N/A	#N/A	#N/A	#N/A	0.346754	#N/A	#N/A	#N/A	#N/A	#N/A	#N/A	#N/A	#N/A	#N/A	#N/A	#N/A	#N/A	#N/A	#N/A	#N/A	#N/A	#N/A	#N/A	#N/A	#N/A	#N/A	#N/A	#N/A	#N/A	#N/A	#N/A	1.52878	#N/A	1.14128	1.41767	1.87253	1.21683	1.47831	#N/A	1.89788	1.99245	1.5347	#N/A	1.51992	1.57495	#N/A	1.45449	1.18294	#N/A	#N/A	#N/A	#N/A	#N/A	#N/A	#N/A	#N/A	#N/A	#N/A	#N/A	#N/A	14	ENSG00000153029	MR1	protein_coding	major histocompatibility complex, class I-related [Source:HGNC Symbol;Acc:HGNC:4975]
ADPRS	#N/A	#N/A	1.06423	#N/A	#N/A	#N/A	0.114209	0.242487	0.0685336	#N/A	0.0944411	#N/A	#N/A	#N/A	#N/A	#N/A	#N/A	0.122578	#N/A	#N/A	#N/A	#N/A	#N/A	#N/A	#N/A	#N/A	#N/A	#N/A	#N/A	#N/A	#N/A	#N/A	#N/A	#N/A	#N/A	0.0937441	1.46727	#N/A	#N/A	#N/A	#N/A	#N/A	0.846181	#N/A	0.74414	0.275856	1.07303	#N/A	0.191078	0.962413	#N/A	#N/A	#N/A	#N/A	#N/A	#N/A	#N/A	#N/A	#N/A	#N/A	#N/A	#N/A	#N/A	14	ENSG00000116863	ADPRS	protein_coding	ADP-ribosylserine hydrolase [Source:HGNC Symbol;Acc:HGNC:21304]
PIP4P2	#N/A	#N/A	#N/A	#N/A	#N/A	#N/A	#N/A	#N/A	0.178712	0.999727	#N/A	#N/A	#N/A	#N/A	#N/A	#N/A	#N/A	#N/A	#N/A	#N/A	#N/A	#N/A	#N/A	#N/A	#N/A	#N/A	#N/A	#N/A	#N/A	#N/A	#N/A	#N/A	#N/A	#N/A	0.771851	#N/A	1.54148	0.868712	1.96276	0.964902	0.611363	#N/A	1.01629	1.03139	0.789399	#N/A	0.767283	0.933907	#N/A	1.12213	#N/A	#N/A	#N/A	#N/A	#N/A	#N/A	#N/A	#N/A	#N/A	#N/A	#N/A	#N/A	#N/A	14	ENSG00000155099	PIP4P2	protein_coding	phosphatidylinositol-4,5-bisphosphate 4-phosphatase 2 [Source:HGNC Symbol;Acc:HGNC:25452]
LINC02615	#N/A	#N/A	1.29124	#N/A	0.95948	0.849491	#N/A	#N/A	0.337798	#N/A	#N/A	#N/A	#N/A	#N/A	#N/A	#N/A	#N/A	#N/A	#N/A	#N/A	#N/A	#N/A	#N/A	#N/A	#N/A	#N/A	#N/A	1.15351	0.556195	#N/A	#N/A	#N/A	#N/A	#N/A	#N/A	#N/A	#N/A	#N/A	#N/A	0.943983	0.780708	#N/A	#N/A	#N/A	#N/A	#N/A	#N/A	#N/A	#N/A	0.860729	#N/A	1.38496	0.494356	#N/A	0.145481	#N/A	0.059663	0.113087	#N/A	#N/A	#N/A	#N/A	#N/A	14	ENSG00000251432	LINC02615	lncRNA	long intergenic non-protein coding RNA 2615 [Source:HGNC Symbol;Acc:HGNC:53402]
WARS2	#N/A	#N/A	0.853566	0.713222	1.20808	1.4722	0.944847	#N/A	1.64632	0.864334	0.816113	#N/A	#N/A	#N/A	#N/A	#N/A	#N/A	#N/A	#N/A	#N/A	#N/A	#N/A	#N/A	#N/A	#N/A	1.67879	1.49384	1.59246	#N/A	#N/A	#N/A	#N/A	#N/A	#N/A	#N/A	#N/A	#N/A	#N/A	#N/A	#N/A	#N/A	#N/A	#N/A	#N/A	0.694563	#N/A	#N/A	0.672776	1.20622	#N/A	#N/A	#N/A	#N/A	#N/A	#N/A	#N/A	#N/A	#N/A	#N/A	#N/A	#N/A	#N/A	#N/A	14	ENSG00000116874	WARS2	protein_coding	tryptophanyl tRNA synthetase 2, mitochondrial [Source:HGNC Symbol;Acc:HGNC:12730]
RBM45	#N/A	#N/A	#N/A	#N/A	#N/A	#N/A	#N/A	#N/A	0.204794	#N/A	#N/A	#N/A	#N/A	#N/A	#N/A	#N/A	#N/A	#N/A	#N/A	#N/A	#N/A	#N/A	#N/A	#N/A	#N/A	#N/A	#N/A	#N/A	#N/A	#N/A	#N/A	#N/A	#N/A	#N/A	0.494463	#N/A	0.640585	0.603301	0.468054	0.550648	0.5069	#N/A	0.448666	0.640481	0.718357	#N/A	0.500079	0.537214	#N/A	0.599505	0.528326	#N/A	#N/A	#N/A	#N/A	#N/A	#N/A	#N/A	#N/A	#N/A	#N/A	#N/A	#N/A	14	ENSG00000155636	RBM45	protein_coding	RNA binding motif protein 45 [Source:HGNC Symbol;Acc:HGNC:24468]
SGMS1	#N/A	#N/A	0.571319	0.630532	0.992172	0.652307	0.786748	#N/A	0.796281	#N/A	0.821636	#N/A	#N/A	0.557237	#N/A	#N/A	#N/A	0.744827	#N/A	1.53007	#N/A	#N/A	#N/A	#N/A	#N/A	#N/A	#N/A	#N/A	#N/A	#N/A	#N/A	#N/A	#N/A	#N/A	#N/A	#N/A	#N/A	#N/A	#N/A	#N/A	0.432137	0.768129	#N/A	#N/A	#N/A	#N/A	#N/A	#N/A	0.728108	#N/A	#N/A	#N/A	#N/A	#N/A	#N/A	#N/A	#N/A	#N/A	#N/A	#N/A	#N/A	#N/A	1.16591	14	ENSG00000198964	SGMS1	protein_coding	sphingomyelin synthase 1 [Source:HGNC Symbol;Acc:HGNC:29799]
CSTPP1	#N/A	#N/A	1.00578	#N/A	1.24649	1.02809	#N/A	#N/A	1.02355	#N/A	#N/A	#N/A	#N/A	#N/A	#N/A	#N/A	#N/A	#N/A	#N/A	#N/A	#N/A	#N/A	#N/A	#N/A	#N/A	#N/A	0.69326	#N/A	#N/A	#N/A	#N/A	#N/A	#N/A	#N/A	0.603885	#N/A	#N/A	0.68195	0.664802	0.755075	0.666808	#N/A	#N/A	#N/A	0.64914	#N/A	#N/A	0.561309	#N/A	0.555562	0.635603	#N/A	#N/A	#N/A	#N/A	#N/A	#N/A	#N/A	#N/A	#N/A	#N/A	#N/A	#N/A	14	ENSG00000149179	CSTPP1	protein_coding	centriolar satellite-associated tubulin polyglutamylase complex regulator 1 [Source:HGNC Symbol;Acc:HGNC:28720]
GNAL	#N/A	#N/A	3.58804	1.78985	2.43181	0.807294	0.530126	#N/A	0.387481	#N/A	0.378565	#N/A	#N/A	#N/A	#N/A	#N/A	#N/A	#N/A	0.473205	#N/A	#N/A	#N/A	#N/A	#N/A	#N/A	#N/A	1.10346	0.818188	0.977844	#N/A	#N/A	#N/A	#N/A	#N/A	#N/A	#N/A	#N/A	#N/A	#N/A	#N/A	#N/A	#N/A	#N/A	#N/A	#N/A	0.793277	#N/A	#N/A	#N/A	#N/A	0.836007	#N/A	#N/A	#N/A	#N/A	#N/A	#N/A	#N/A	#N/A	#N/A	#N/A	0.740785	#N/A	14	ENSG00000141404	GNAL	protein_coding	G protein subunit alpha L [Source:HGNC Symbol;Acc:HGNC:4388]
CORIN	#N/A	#N/A	#N/A	#N/A	#N/A	#N/A	#N/A	#N/A	0.0761282	#N/A	#N/A	#N/A	#N/A	#N/A	#N/A	#N/A	#N/A	#N/A	#N/A	#N/A	#N/A	#N/A	#N/A	#N/A	#N/A	#N/A	#N/A	#N/A	#N/A	#N/A	#N/A	#N/A	#N/A	0.0812167	0.158196	#N/A	#N/A	0.232973	0.161509	0.289901	2.11705	#N/A	1.81869	0.162449	0.136102	#N/A	0.805046	0.188363	#N/A	0.326173	0.318988	#N/A	#N/A	#N/A	#N/A	#N/A	#N/A	#N/A	#N/A	#N/A	#N/A	#N/A	#N/A	14	ENSG00000145244	CORIN	protein_coding	corin, serine peptidase [Source:HGNC Symbol;Acc:HGNC:19012]
CLTB	#N/A	#N/A	1.537	0.345735	#N/A	#N/A	0.0839676	#N/A	0.0633586	#N/A	#N/A	#N/A	#N/A	0.801624	#N/A	#N/A	#N/A	#N/A	#N/A	0.0720845	0.0892584	#N/A	#N/A	#N/A	#N/A	#N/A	0.199963	0.165272	0.161176	#N/A	1.24449	#N/A	#N/A	#N/A	#N/A	#N/A	#N/A	#N/A	#N/A	#N/A	#N/A	#N/A	#N/A	#N/A	#N/A	#N/A	#N/A	#N/A	0.168617	#N/A	#N/A	#N/A	#N/A	#N/A	#N/A	#N/A	#N/A	#N/A	#N/A	#N/A	#N/A	0.154043	0.16814	14	ENSG00000175416	CLTB	protein_coding	clathrin light chain B [Source:HGNC Symbol;Acc:HGNC:2091]
METTL8	#N/A	#N/A	#N/A	#N/A	1.03596	#N/A	#N/A	#N/A	0.834865	#N/A	#N/A	#N/A	#N/A	#N/A	#N/A	#N/A	#N/A	#N/A	#N/A	#N/A	#N/A	#N/A	#N/A	#N/A	#N/A	#N/A	#N/A	#N/A	#N/A	#N/A	#N/A	#N/A	#N/A	#N/A	0.644129	1.36075	0.846406	0.75375	0.905156	0.786693	0.745397	#N/A	#N/A	0.722423	#N/A	1.01667	#N/A	0.797291	0.858897	0.840984	#N/A	#N/A	#N/A	#N/A	#N/A	#N/A	#N/A	#N/A	#N/A	#N/A	#N/A	#N/A	#N/A	14	ENSG00000123600	METTL8	protein_coding	methyltransferase 8, methylcytidine [Source:HGNC Symbol;Acc:HGNC:25856]
ZNF286A	#N/A	#N/A	#N/A	#N/A	#N/A	#N/A	#N/A	#N/A	0.0794556	#N/A	#N/A	#N/A	#N/A	#N/A	#N/A	#N/A	#N/A	#N/A	#N/A	#N/A	#N/A	#N/A	#N/A	#N/A	#N/A	#N/A	0.22196	#N/A	#N/A	#N/A	#N/A	#N/A	#N/A	#N/A	1.09877	#N/A	1.21012	1.0403	1.48082	1.1352	1.13727	#N/A	1.11995	0.985299	0.982855	#N/A	1.01729	0.958229	#N/A	1.15248	#N/A	#N/A	#N/A	#N/A	#N/A	#N/A	#N/A	#N/A	#N/A	#N/A	#N/A	#N/A	#N/A	14	ENSG00000187607	ZNF286A	protein_coding	zinc finger protein 286A [Source:HGNC Symbol;Acc:HGNC:13501]
SLC23A3	#N/A	#N/A	#N/A	#N/A	#N/A	#N/A	#N/A	#N/A	#N/A	0.136544	#N/A	#N/A	#N/A	#N/A	#N/A	#N/A	#N/A	#N/A	#N/A	#N/A	#N/A	#N/A	#N/A	#N/A	#N/A	#N/A	#N/A	#N/A	#N/A	#N/A	#N/A	#N/A	#N/A	#N/A	0.118482	#N/A	0.179567	0.143285	0.146642	0.126187	0.644438	0.172726	0.377017	0.128554	#N/A	#N/A	0.185153	0.153209	#N/A	0.167998	0.154955	#N/A	#N/A	#N/A	#N/A	#N/A	#N/A	#N/A	#N/A	#N/A	#N/A	#N/A	#N/A	14	ENSG00000213901	SLC23A3	protein_coding	solute carrier family 23 member 3 [Source:HGNC Symbol;Acc:HGNC:20601]
SMARCA5	#N/A	#N/A	#N/A	#N/A	#N/A	#N/A	#N/A	#N/A	#N/A	0.683053	1.0217	#N/A	#N/A	#N/A	#N/A	#N/A	#N/A	#N/A	#N/A	#N/A	#N/A	#N/A	#N/A	#N/A	#N/A	#N/A	#N/A	#N/A	0.966807	#N/A	#N/A	#N/A	#N/A	#N/A	#N/A	#N/A	0.910969	#N/A	1.05808	#N/A	#N/A	0.543972	0.634598	0.683512	0.771828	#N/A	0.706414	0.801059	0.72089	0.887171	#N/A	#N/A	#N/A	#N/A	#N/A	#N/A	#N/A	0.828215	#N/A	#N/A	#N/A	#N/A	#N/A	14	ENSG00000153147	SMARCA5	protein_coding	SWI/SNF related, matrix associated, actin dependent regulator of chromatin, subfamily a, member 5 [Source:HGNC Symbol;Acc:HGNC:11101]
MAT2B	#N/A	#N/A	#N/A	#N/A	#N/A	#N/A	#N/A	#N/A	#N/A	0.834993	#N/A	#N/A	#N/A	#N/A	#N/A	#N/A	#N/A	#N/A	#N/A	#N/A	#N/A	#N/A	#N/A	#N/A	#N/A	#N/A	#N/A	#N/A	#N/A	#N/A	#N/A	#N/A	#N/A	#N/A	0.795603	#N/A	1.93203	0.985044	2.4066	1.48586	0.955246	#N/A	1.93198	0.857342	1.27147	#N/A	1.20105	1.31661	#N/A	2.2274	1.14742	#N/A	#N/A	#N/A	#N/A	#N/A	#N/A	#N/A	#N/A	#N/A	#N/A	#N/A	#N/A	14	ENSG00000038274	MAT2B	protein_coding	methionine adenosyltransferase 2B [Source:HGNC Symbol;Acc:HGNC:6905]
#277287	#N/A	#N/A	#N/A	#N/A	#N/A	#N/A	#N/A	#N/A	#N/A	0.0549441	#N/A	#N/A	#N/A	#N/A	#N/A	#N/A	#N/A	#N/A	#N/A	#N/A	#N/A	#N/A	#N/A	#N/A	#N/A	#N/A	#N/A	#N/A	#N/A	#N/A	#N/A	#N/A	#N/A	#N/A	0.0763571	#N/A	0.0642099	0.0556253	0.0787344	0.0445966	0.0434724	0.0684115	0.0746482	#N/A	0.0672863	#N/A	0.0317536	0.0768123	#N/A	0.0679311	0.079784	#N/A	#N/A	#N/A	#N/A	#N/A	#N/A	#N/A	#N/A	#N/A	#N/A	#N/A	#N/A	14	ENSG00000277287		lncRNA	novel transcript
#268362	#N/A	#N/A	#N/A	#N/A	#N/A	#N/A	#N/A	#N/A	#N/A	0.455518	#N/A	#N/A	#N/A	#N/A	#N/A	#N/A	#N/A	#N/A	#N/A	#N/A	#N/A	#N/A	#N/A	#N/A	#N/A	#N/A	#N/A	#N/A	#N/A	#N/A	#N/A	#N/A	#N/A	#N/A	0.979824	#N/A	0.783268	0.710324	1.31669	0.942757	0.833866	#N/A	1.22844	0.992775	0.858652	0.22554	0.90546	1.24926	#N/A	1.32787	#N/A	#N/A	#N/A	#N/A	#N/A	#N/A	#N/A	#N/A	#N/A	#N/A	#N/A	#N/A	#N/A	14	ENSG00000268362		lncRNA	novel transcript
#287918	#N/A	#N/A	#N/A	#N/A	#N/A	#N/A	#N/A	#N/A	#N/A	0.0870764	#N/A	#N/A	#N/A	#N/A	#N/A	#N/A	#N/A	#N/A	#N/A	#N/A	#N/A	#N/A	#N/A	#N/A	#N/A	#N/A	0.108406	#N/A	#N/A	#N/A	#N/A	#N/A	#N/A	#N/A	#N/A	#N/A	0.0624803	0.0499537	0.109378	0.0523028	1.61133	#N/A	0.69811	0.056152	#N/A	#N/A	0.423629	0.0804649	#N/A	0.0511346	0.10698	#N/A	#N/A	#N/A	#N/A	#N/A	#N/A	#N/A	#N/A	#N/A	0.0225571	#N/A	#N/A	14	ENSG00000287918		lncRNA	novel transcript, antisense to VMA21
OSTM1	#N/A	#N/A	#N/A	#N/A	#N/A	#N/A	#N/A	#N/A	#N/A	0.807517	0.427599	#N/A	#N/A	#N/A	#N/A	#N/A	#N/A	#N/A	#N/A	#N/A	#N/A	#N/A	#N/A	#N/A	#N/A	#N/A	#N/A	#N/A	#N/A	#N/A	#N/A	#N/A	#N/A	#N/A	0.779804	#N/A	1.34281	0.948379	1.50197	1.09496	0.882385	#N/A	1.17957	1.49398	1.35294	#N/A	1.23991	1.335	#N/A	1.24443	#N/A	#N/A	#N/A	#N/A	#N/A	#N/A	#N/A	#N/A	#N/A	#N/A	#N/A	#N/A	#N/A	14	ENSG00000081087	OSTM1	protein_coding	osteoclastogenesis associated transmembrane protein 1 [Source:HGNC Symbol;Acc:HGNC:21652]
WDR55	#N/A	#N/A	#N/A	#N/A	#N/A	#N/A	#N/A	#N/A	#N/A	0.981773	#N/A	#N/A	#N/A	#N/A	#N/A	#N/A	#N/A	#N/A	#N/A	#N/A	#N/A	#N/A	#N/A	#N/A	#N/A	#N/A	#N/A	#N/A	#N/A	#N/A	#N/A	#N/A	#N/A	#N/A	#N/A	#N/A	1.06757	0.870848	0.98573	0.944843	0.843791	#N/A	0.938612	0.974801	1.14282	1.16043	#N/A	1.06905	1.3055	1.01919	0.949374	#N/A	#N/A	#N/A	#N/A	#N/A	#N/A	#N/A	#N/A	#N/A	#N/A	#N/A	#N/A	14	ENSG00000120314	WDR55	protein_coding	WD repeat domain 55 [Source:HGNC Symbol;Acc:HGNC:25971]
TMEM218	#N/A	#N/A	#N/A	#N/A	#N/A	#N/A	#N/A	#N/A	#N/A	0.595882	#N/A	#N/A	#N/A	#N/A	#N/A	#N/A	#N/A	#N/A	#N/A	#N/A	#N/A	#N/A	#N/A	#N/A	#N/A	#N/A	#N/A	#N/A	#N/A	#N/A	#N/A	#N/A	#N/A	#N/A	1.02506	#N/A	1.57722	0.978307	1.24819	1.08949	1.02133	#N/A	1.00789	0.824477	0.709362	#N/A	0.961924	1.21336	#N/A	1.00529	0.914589	#N/A	#N/A	#N/A	#N/A	#N/A	#N/A	#N/A	#N/A	#N/A	#N/A	#N/A	#N/A	14	ENSG00000150433	TMEM218	protein_coding	transmembrane protein 218 [Source:HGNC Symbol;Acc:HGNC:27344]
#269534	#N/A	#N/A	#N/A	#N/A	#N/A	0.0868674	#N/A	#N/A	#N/A	0.0585648	#N/A	#N/A	#N/A	#N/A	#N/A	#N/A	#N/A	#N/A	#N/A	#N/A	#N/A	#N/A	#N/A	#N/A	#N/A	#N/A	#N/A	#N/A	#N/A	#N/A	#N/A	#N/A	#N/A	#N/A	0.18676	#N/A	0.312108	0.374788	#N/A	0.144107	1.56155	#N/A	1.16564	#N/A	0.0599547	0.0871908	0.643043	0.570654	#N/A	0.669972	0.225101	#N/A	#N/A	#N/A	#N/A	#N/A	#N/A	#N/A	#N/A	#N/A	#N/A	#N/A	#N/A	14	ENSG00000269534		lncRNA	novel transcript, antisense to LIG1
KDSR	#N/A	#N/A	#N/A	#N/A	#N/A	#N/A	#N/A	#N/A	#N/A	#N/A	0.835325	0.703994	#N/A	#N/A	#N/A	#N/A	#N/A	#N/A	#N/A	#N/A	#N/A	#N/A	#N/A	#N/A	#N/A	0.615326	1.05072	#N/A	0.937911	#N/A	#N/A	#N/A	#N/A	#N/A	#N/A	#N/A	0.923342	#N/A	0.655605	0.637352	#N/A	#N/A	0.667005	0.634244	#N/A	#N/A	#N/A	0.726893	#N/A	0.801444	#N/A	#N/A	#N/A	#N/A	#N/A	#N/A	#N/A	#N/A	#N/A	#N/A	#N/A	0.882833	2.03593	14	ENSG00000119537	KDSR	protein_coding	3-ketodihydrosphingosine reductase [Source:HGNC Symbol;Acc:HGNC:4021]
TPD52L2	#N/A	#N/A	#N/A	#N/A	#N/A	#N/A	#N/A	#N/A	#N/A	#N/A	0.139104	#N/A	#N/A	#N/A	#N/A	#N/A	#N/A	#N/A	#N/A	#N/A	#N/A	#N/A	#N/A	#N/A	#N/A	#N/A	#N/A	#N/A	#N/A	#N/A	#N/A	#N/A	#N/A	#N/A	0.963298	#N/A	1.71812	1.22173	1.28915	1.19622	1.28516	1.07872	1.42681	0.97547	#N/A	#N/A	1.11161	1.09118	#N/A	1.3663	1.4504	#N/A	#N/A	#N/A	#N/A	#N/A	#N/A	#N/A	#N/A	#N/A	#N/A	#N/A	#N/A	14	ENSG00000101150	TPD52L2	protein_coding	TPD52 like 2 [Source:HGNC Symbol;Acc:HGNC:12007]
ZSCAN12	#N/A	#N/A	#N/A	#N/A	#N/A	#N/A	#N/A	#N/A	#N/A	#N/A	0.0608732	#N/A	#N/A	#N/A	#N/A	#N/A	#N/A	#N/A	#N/A	#N/A	#N/A	#N/A	#N/A	#N/A	#N/A	#N/A	#N/A	#N/A	#N/A	#N/A	#N/A	#N/A	#N/A	#N/A	#N/A	0.108491	1.16267	0.858572	1.7452	0.895398	1.48173	#N/A	1.94753	0.379746	0.141024	#N/A	1.91885	1.14746	#N/A	0.981941	0.99486	#N/A	#N/A	#N/A	#N/A	#N/A	#N/A	#N/A	#N/A	#N/A	#N/A	#N/A	#N/A	14	ENSG00000158691	ZSCAN12	protein_coding	zinc finger and SCAN domain containing 12 [Source:HGNC Symbol;Acc:HGNC:13172]
FRMD5	#N/A	#N/A	#N/A	#N/A	#N/A	#N/A	#N/A	#N/A	#N/A	#N/A	#N/A	0.0133322	#N/A	#N/A	#N/A	#N/A	#N/A	#N/A	#N/A	#N/A	#N/A	#N/A	#N/A	#N/A	#N/A	#N/A	#N/A	#N/A	#N/A	#N/A	#N/A	#N/A	#N/A	#N/A	0.180498	#N/A	#N/A	0.402519	0.704434	0.694003	1.36722	#N/A	1.82676	0.217881	0.147102	0.16231	1.4719	0.471753	#N/A	0.946022	0.413237	#N/A	#N/A	#N/A	#N/A	#N/A	#N/A	#N/A	#N/A	#N/A	#N/A	#N/A	#N/A	14	ENSG00000171877	FRMD5	protein_coding	FERM domain containing 5 [Source:HGNC Symbol;Acc:HGNC:28214]
#233178	#N/A	#N/A	#N/A	#N/A	#N/A	0.212418	#N/A	#N/A	#N/A	#N/A	#N/A	0.0784431	#N/A	1.53378	0.830472	0.459896	#N/A	0.24591	#N/A	0.078076	#N/A	#N/A	#N/A	#N/A	#N/A	#N/A	0.47707	0.28185	0.217901	#N/A	1.17106	#N/A	0.482351	#N/A	#N/A	#N/A	#N/A	#N/A	#N/A	#N/A	#N/A	#N/A	#N/A	#N/A	#N/A	#N/A	#N/A	#N/A	#N/A	#N/A	#N/A	#N/A	#N/A	#N/A	#N/A	#N/A	#N/A	#N/A	#N/A	#N/A	#N/A	0.156768	0.157247	14	ENSG00000233178		lncRNA	novel transcript, antisense to PGM5
ZNF562	#N/A	#N/A	#N/A	#N/A	#N/A	#N/A	#N/A	#N/A	#N/A	#N/A	#N/A	0.661574	#N/A	#N/A	#N/A	#N/A	#N/A	#N/A	#N/A	#N/A	#N/A	#N/A	#N/A	#N/A	#N/A	#N/A	#N/A	#N/A	#N/A	#N/A	#N/A	#N/A	#N/A	#N/A	#N/A	#N/A	1.25701	0.729035	0.947426	0.68017	0.659022	#N/A	1.01229	0.730759	1.12049	0.90355	1.13707	0.834654	#N/A	1.27487	#N/A	#N/A	#N/A	#N/A	#N/A	#N/A	#N/A	#N/A	#N/A	#N/A	#N/A	0.935882	#N/A	14	ENSG00000171466	ZNF562	protein_coding	zinc finger protein 562 [Source:HGNC Symbol;Acc:HGNC:25950]
RPP21#241370	#N/A	#N/A	1.11941	#N/A	0.124387	#N/A	0.0838298	#N/A	#N/A	#N/A	#N/A	#N/A	0.0774403	#N/A	#N/A	#N/A	#N/A	#N/A	#N/A	#N/A	#N/A	#N/A	#N/A	#N/A	0.0346968	0.108417	0.1998	#N/A	0.110855	#N/A	#N/A	#N/A	#N/A	#N/A	#N/A	#N/A	1.90046	#N/A	#N/A	#N/A	#N/A	#N/A	0.982709	#N/A	1.0623	0.284544	1.05401	#N/A	#N/A	1.27724	#N/A	#N/A	#N/A	#N/A	#N/A	#N/A	#N/A	#N/A	#N/A	#N/A	#N/A	#N/A	#N/A	14	ENSG00000241370	RPP21	protein_coding	ribonuclease P/MRP subunit p21 [Source:HGNC Symbol;Acc:HGNC:21300]
PLN	#N/A	#N/A	0.120986	#N/A	0.0677625	0.0880229	#N/A	#N/A	#N/A	#N/A	#N/A	#N/A	#N/A	0.100482	0.0628677	0.0589618	0.0213059	0.0649742	#N/A	#N/A	0.0472567	#N/A	#N/A	#N/A	0.0227756	#N/A	0.113429	#N/A	0.101406	#N/A	0.0650754	#N/A	#N/A	#N/A	#N/A	#N/A	#N/A	#N/A	#N/A	#N/A	#N/A	#N/A	#N/A	#N/A	#N/A	#N/A	#N/A	#N/A	#N/A	#N/A	#N/A	0.0278366	#N/A	#N/A	#N/A	#N/A	#N/A	#N/A	#N/A	#N/A	#N/A	#N/A	#N/A	14	ENSG00000198523	PLN	protein_coding	phospholamban [Source:HGNC Symbol;Acc:HGNC:9080]
EHBP1L1	#N/A	#N/A	2.09851	#N/A	1.81457	2.20349	#N/A	#N/A	#N/A	#N/A	#N/A	#N/A	#N/A	2.60338	0.966206	1.02964	#N/A	3.18539	0.646118	0.802178	1.13429	#N/A	#N/A	0.52923	#N/A	#N/A	#N/A	#N/A	#N/A	#N/A	0.698246	#N/A	#N/A	#N/A	#N/A	#N/A	#N/A	#N/A	#N/A	#N/A	#N/A	#N/A	#N/A	#N/A	#N/A	#N/A	#N/A	#N/A	#N/A	#N/A	#N/A	#N/A	#N/A	#N/A	1.22348	#N/A	#N/A	0.343067	#N/A	#N/A	#N/A	#N/A	#N/A	14	ENSG00000173442	EHBP1L1	protein_coding	EH domain binding protein 1 like 1 [Source:HGNC Symbol;Acc:HGNC:30682]
RRAGD	#N/A	#N/A	0.0788874	#N/A	0.0423318	#N/A	#N/A	#N/A	#N/A	#N/A	#N/A	#N/A	#N/A	0.0430002	0.0196923	0.0322501	#N/A	0.0340811	0.0140501	#N/A	0.0227663	#N/A	#N/A	#N/A	#N/A	#N/A	#N/A	#N/A	0.0517209	#N/A	0.00978421	0.00907409	#N/A	#N/A	#N/A	#N/A	#N/A	#N/A	#N/A	#N/A	#N/A	#N/A	#N/A	#N/A	#N/A	#N/A	#N/A	#N/A	#N/A	#N/A	#N/A	0.0197744	#N/A	#N/A	0.0105871	#N/A	#N/A	#N/A	0.00546057	#N/A	#N/A	#N/A	#N/A	14	ENSG00000025039	RRAGD	protein_coding	Ras related GTP binding D [Source:HGNC Symbol;Acc:HGNC:19903]
COL4A4	#N/A	#N/A	2.20224	1.18346	0.648411	0.323997	#N/A	#N/A	#N/A	#N/A	#N/A	#N/A	#N/A	2.96263	2.6122	1.40509	#N/A	0.290738	0.161622	#N/A	0.137627	#N/A	#N/A	#N/A	0.121527	#N/A	0.57344	0.358255	0.466518	#N/A	#N/A	#N/A	#N/A	#N/A	#N/A	#N/A	#N/A	#N/A	#N/A	#N/A	#N/A	#N/A	#N/A	#N/A	#N/A	#N/A	#N/A	#N/A	#N/A	#N/A	#N/A	#N/A	#N/A	#N/A	#N/A	#N/A	#N/A	#N/A	#N/A	#N/A	#N/A	#N/A	#N/A	14	ENSG00000081052	COL4A4	protein_coding	collagen type IV alpha 4 chain [Source:HGNC Symbol;Acc:HGNC:2206]
#267251	#N/A	#N/A	0.0758897	#N/A	0.0403048	0.0420679	0.0256034	#N/A	#N/A	#N/A	#N/A	#N/A	#N/A	#N/A	0.0370044	0.019436	#N/A	#N/A	#N/A	#N/A	#N/A	#N/A	#N/A	#N/A	#N/A	#N/A	0.057008	0.0418476	0.0494538	#N/A	#N/A	#N/A	0.0312782	#N/A	#N/A	#N/A	#N/A	#N/A	#N/A	#N/A	#N/A	#N/A	0.441574	#N/A	0.0118819	0.0585932	#N/A	#N/A	#N/A	#N/A	#N/A	#N/A	#N/A	#N/A	#N/A	#N/A	#N/A	#N/A	#N/A	#N/A	#N/A	0.0496704	#N/A	14	ENSG00000267251		lncRNA	novel transcript, antisense to PARD6G
#250978	#N/A	#N/A	0.0854196	0.0623875	#N/A	0.0704614	#N/A	#N/A	#N/A	#N/A	#N/A	#N/A	#N/A	0.074365	0.0508656	0.0584275	#N/A	0.0649738	0.039305	#N/A	0.0278967	#N/A	#N/A	#N/A	0.0228644	#N/A	#N/A	0.0866242	0.102388	#N/A	0.0418298	#N/A	#N/A	#N/A	#N/A	#N/A	#N/A	#N/A	#N/A	#N/A	#N/A	#N/A	#N/A	#N/A	#N/A	#N/A	#N/A	#N/A	#N/A	#N/A	#N/A	0.0301884	#N/A	#N/A	#N/A	#N/A	#N/A	#N/A	#N/A	#N/A	#N/A	#N/A	#N/A	14	ENSG00000250978		lncRNA	novel transcript
IMPDH2	#N/A	#N/A	0.0383961	#N/A	#N/A	#N/A	#N/A	#N/A	#N/A	#N/A	#N/A	#N/A	#N/A	0.0290754	#N/A	#N/A	#N/A	#N/A	#N/A	#N/A	#N/A	#N/A	#N/A	#N/A	#N/A	#N/A	#N/A	#N/A	#N/A	#N/A	#N/A	#N/A	#N/A	#N/A	0.0554489	#N/A	0.0773818	0.0645129	#N/A	#N/A	0.0812699	0.0595596	0.0577629	0.05745	0.0679817	#N/A	0.0675051	0.0788909	#N/A	0.0828139	0.0759602	#N/A	#N/A	#N/A	#N/A	#N/A	#N/A	#N/A	#N/A	#N/A	#N/A	#N/A	#N/A	14	ENSG00000178035	IMPDH2	protein_coding	inosine monophosphate dehydrogenase 2 [Source:HGNC Symbol;Acc:HGNC:6053]
UBE2G1	#N/A	#N/A	0.744755	#N/A	#N/A	1.62088	#N/A	#N/A	#N/A	#N/A	#N/A	#N/A	#N/A	1.55757	#N/A	1.44321	#N/A	1.61799	0.948634	0.678131	0.720556	1.14043	#N/A	#N/A	0.569644	#N/A	#N/A	#N/A	#N/A	#N/A	#N/A	#N/A	#N/A	#N/A	#N/A	#N/A	#N/A	#N/A	#N/A	#N/A	#N/A	#N/A	#N/A	#N/A	#N/A	#N/A	#N/A	#N/A	#N/A	#N/A	#N/A	1.16404	#N/A	#N/A	1.11485	#N/A	0.212828	1.27771	#N/A	#N/A	#N/A	#N/A	#N/A	14	ENSG00000132388	UBE2G1	protein_coding	ubiquitin conjugating enzyme E2 G1 [Source:HGNC Symbol;Acc:HGNC:12482]
P3H4	#N/A	#N/A	0.0448574	#N/A	0.0997194	0.0763849	0.0696577	#N/A	#N/A	#N/A	#N/A	#N/A	#N/A	#N/A	#N/A	#N/A	#N/A	#N/A	#N/A	#N/A	#N/A	#N/A	#N/A	#N/A	#N/A	#N/A	0.10276	0.104559	#N/A	#N/A	#N/A	#N/A	#N/A	#N/A	#N/A	#N/A	0.511077	#N/A	0.536215	#N/A	#N/A	#N/A	1.32068	#N/A	0.110362	#N/A	0.651276	0.601731	#N/A	0.411104	0.390076	#N/A	#N/A	#N/A	#N/A	#N/A	#N/A	#N/A	#N/A	#N/A	#N/A	#N/A	#N/A	14	ENSG00000141696	P3H4	protein_coding	prolyl 3-hydroxylase family member 4 (inactive) [Source:HGNC Symbol;Acc:HGNC:16946]
CLN8-AS1#253982	#N/A	#N/A	0.0984878	#N/A	#N/A	#N/A	#N/A	#N/A	#N/A	#N/A	#N/A	#N/A	#N/A	#N/A	#N/A	#N/A	#N/A	#N/A	#N/A	#N/A	#N/A	#N/A	#N/A	#N/A	#N/A	#N/A	#N/A	#N/A	#N/A	#N/A	#N/A	#N/A	#N/A	#N/A	0.122603	#N/A	0.162665	0.149324	0.138614	0.113053	0.281979	0.108239	0.286996	0.120555	0.131246	#N/A	0.189047	0.142324	#N/A	0.144209	#N/A	#N/A	#N/A	#N/A	#N/A	#N/A	#N/A	#N/A	#N/A	#N/A	#N/A	#N/A	#N/A	14	ENSG00000253982	CLN8-AS1	lncRNA	CLN8 antisense RNA 1 [Source:HGNC Symbol;Acc:HGNC:55523]
#251170	#N/A	#N/A	0.0666046	#N/A	#N/A	#N/A	#N/A	#N/A	#N/A	#N/A	#N/A	#N/A	#N/A	#N/A	#N/A	#N/A	#N/A	#N/A	#N/A	#N/A	#N/A	#N/A	#N/A	#N/A	#N/A	#N/A	#N/A	#N/A	#N/A	#N/A	#N/A	#N/A	#N/A	#N/A	0.0974313	#N/A	0.0481259	0.112466	0.0855774	0.0580217	0.0681089	#N/A	0.0795969	0.0836032	0.0817753	#N/A	0.0755869	0.076056	#N/A	0.0995944	0.0805587	#N/A	#N/A	#N/A	#N/A	#N/A	#N/A	#N/A	#N/A	#N/A	#N/A	#N/A	#N/A	14	ENSG00000251170		lncRNA	novel transcript
SVIL	#N/A	#N/A	1.18762	#N/A	#N/A	0.817669	#N/A	#N/A	#N/A	#N/A	#N/A	#N/A	#N/A	1.43663	0.439491	0.474619	#N/A	0.992471	#N/A	0.10642	0.330925	#N/A	#N/A	#N/A	0.117469	#N/A	#N/A	0.563871	#N/A	#N/A	#N/A	#N/A	#N/A	#N/A	#N/A	#N/A	#N/A	#N/A	#N/A	#N/A	#N/A	#N/A	#N/A	#N/A	#N/A	#N/A	#N/A	#N/A	#N/A	#N/A	#N/A	4.09236	#N/A	#N/A	0.0522565	#N/A	0.353979	0.158174	#N/A	#N/A	#N/A	#N/A	#N/A	14	ENSG00000197321	SVIL	protein_coding	supervillin [Source:HGNC Symbol;Acc:HGNC:11480]
ERG28	#N/A	#N/A	0.672605	#N/A	#N/A	#N/A	#N/A	#N/A	#N/A	#N/A	#N/A	#N/A	#N/A	0.331833	0.204793	0.0828004	#N/A	0.099862	0.0742311	#N/A	#N/A	#N/A	#N/A	#N/A	#N/A	#N/A	0.122579	0.110939	0.131453	#N/A	#N/A	#N/A	#N/A	#N/A	#N/A	#N/A	1.12152	#N/A	0.97916	#N/A	#N/A	#N/A	#N/A	0.762658	#N/A	#N/A	1.04274	#N/A	#N/A	1.32359	#N/A	#N/A	#N/A	#N/A	#N/A	#N/A	#N/A	#N/A	#N/A	#N/A	#N/A	#N/A	#N/A	14	ENSG00000133935	ERG28	protein_coding	ergosterol biosynthesis 28 homolog [Source:HGNC Symbol;Acc:HGNC:1187]
CLN3	#N/A	#N/A	#N/A	0.968989	#N/A	#N/A	#N/A	#N/A	#N/A	#N/A	#N/A	#N/A	#N/A	#N/A	#N/A	#N/A	#N/A	#N/A	#N/A	#N/A	#N/A	#N/A	#N/A	#N/A	#N/A	#N/A	#N/A	#N/A	#N/A	#N/A	#N/A	#N/A	#N/A	#N/A	0.895901	#N/A	0.911442	0.918882	#N/A	0.731674	0.971656	1.39276	0.887955	#N/A	#N/A	0.787773	0.762818	0.883928	0.622177	0.821847	0.997421	#N/A	#N/A	#N/A	#N/A	#N/A	#N/A	#N/A	#N/A	#N/A	#N/A	#N/A	#N/A	14	ENSG00000188603	CLN3	protein_coding	CLN3 lysosomal/endosomal transmembrane protein, battenin [Source:HGNC Symbol;Acc:HGNC:2074]
PTPRQ	#N/A	#N/A	#N/A	0.0185275	#N/A	#N/A	#N/A	#N/A	#N/A	#N/A	#N/A	#N/A	#N/A	0.0453438	0.0257277	#N/A	#N/A	0.0372832	0.0507781	0.034931	0.00480799	#N/A	#N/A	#N/A	0.0237864	#N/A	0.0290204	0.0444098	#N/A	#N/A	#N/A	#N/A	#N/A	#N/A	#N/A	#N/A	#N/A	#N/A	#N/A	#N/A	#N/A	#N/A	#N/A	#N/A	#N/A	#N/A	#N/A	#N/A	#N/A	#N/A	#N/A	0.0151721	#N/A	#N/A	0.0125174	#N/A	#N/A	0.0157404	0.00620017	#N/A	#N/A	#N/A	#N/A	14	ENSG00000139304	PTPRQ	protein_coding	protein tyrosine phosphatase receptor type Q [Source:HGNC Symbol;Acc:HGNC:9679]
#250971	#N/A	#N/A	#N/A	0.0385328	#N/A	#N/A	#N/A	#N/A	#N/A	#N/A	#N/A	#N/A	#N/A	#N/A	#N/A	#N/A	#N/A	#N/A	#N/A	#N/A	#N/A	#N/A	#N/A	#N/A	#N/A	#N/A	#N/A	#N/A	#N/A	#N/A	#N/A	#N/A	#N/A	#N/A	0.0518832	#N/A	0.0337819	0.0585601	0.0173094	0.064211	0.0394683	0.0247927	0.0462548	0.0723535	#N/A	#N/A	0.0599012	0.0427406	#N/A	0.0772876	0.0585325	#N/A	#N/A	#N/A	#N/A	#N/A	#N/A	#N/A	#N/A	#N/A	#N/A	#N/A	#N/A	14	ENSG00000250971		lncRNA	novel transcript
PTPMT1#110536	#N/A	#N/A	#N/A	0.0398316	#N/A	#N/A	#N/A	#N/A	#N/A	#N/A	#N/A	#N/A	#N/A	#N/A	#N/A	#N/A	#N/A	#N/A	#N/A	#N/A	#N/A	#N/A	#N/A	#N/A	#N/A	#N/A	#N/A	#N/A	#N/A	#N/A	#N/A	#N/A	#N/A	#N/A	0.0765985	#N/A	0.0666568	0.0546983	#N/A	0.0445323	0.0614429	#N/A	0.0500152	0.0737336	0.0701889	0.0587694	0.0830051	0.0629937	#N/A	0.0537104	0.0475877	#N/A	#N/A	#N/A	#N/A	#N/A	#N/A	#N/A	#N/A	#N/A	#N/A	#N/A	#N/A	14	ENSG00000110536	PTPMT1	protein_coding	protein tyrosine phosphatase mitochondrial 1 [Source:HGNC Symbol;Acc:HGNC:26965]
CD38	#N/A	#N/A	#N/A	0.66572	#N/A	#N/A	#N/A	#N/A	#N/A	#N/A	#N/A	#N/A	#N/A	4.49026	2.21642	2.55004	0.666867	4.28549	0.655591	0.44486	0.555248	0.701456	#N/A	0.230598	#N/A	#N/A	0.970874	#N/A	#N/A	#N/A	1.29252	#N/A	1.60236	#N/A	#N/A	#N/A	#N/A	#N/A	#N/A	#N/A	#N/A	#N/A	#N/A	#N/A	#N/A	#N/A	#N/A	#N/A	#N/A	#N/A	#N/A	#N/A	#N/A	#N/A	#N/A	#N/A	#N/A	#N/A	#N/A	#N/A	#N/A	#N/A	#N/A	14	ENSG00000004468	CD38	protein_coding	CD38 molecule [Source:HGNC Symbol;Acc:HGNC:1667]
MT-ND2	#N/A	#N/A	#N/A	#N/A	0.0809759	0.068516	#N/A	#N/A	#N/A	#N/A	#N/A	#N/A	#N/A	#N/A	#N/A	#N/A	#N/A	#N/A	#N/A	#N/A	#N/A	#N/A	#N/A	#N/A	#N/A	#N/A	#N/A	#N/A	#N/A	#N/A	#N/A	#N/A	#N/A	#N/A	0.116789	#N/A	#N/A	0.100734	#N/A	#N/A	0.176173	0.0959169	#N/A	0.161173	0.0976946	0.112425	0.200951	0.163038	#N/A	0.136142	0.153965	#N/A	#N/A	#N/A	0.0237759	#N/A	#N/A	#N/A	#N/A	#N/A	#N/A	#N/A	#N/A	14	ENSG00000198763	MT-ND2	protein_coding	mitochondrially encoded NADH:ubiquinone oxidoreductase core subunit 2 [Source:HGNC Symbol;Acc:HGNC:7456]
SEMA3E	#N/A	#N/A	#N/A	#N/A	0.06101	#N/A	#N/A	#N/A	#N/A	#N/A	#N/A	#N/A	#N/A	#N/A	#N/A	#N/A	#N/A	#N/A	#N/A	#N/A	#N/A	#N/A	#N/A	#N/A	#N/A	#N/A	#N/A	0.0636764	#N/A	#N/A	#N/A	#N/A	#N/A	#N/A	0.0283118	#N/A	0.0382005	0.065315	0.0203297	0.040515	0.28074	#N/A	0.661552	#N/A	0.0404664	#N/A	0.0790419	0.0146796	#N/A	0.014392	0.048787	#N/A	#N/A	#N/A	#N/A	#N/A	#N/A	#N/A	#N/A	#N/A	#N/A	#N/A	#N/A	14	ENSG00000170381	SEMA3E	protein_coding	semaphorin 3E [Source:HGNC Symbol;Acc:HGNC:10727]
NEB	#N/A	#N/A	#N/A	#N/A	#N/A	1.37037	#N/A	#N/A	#N/A	#N/A	#N/A	#N/A	#N/A	1.61573	0.325351	1.9028	#N/A	1.57377	0.481917	0.267036	1.55797	#N/A	#N/A	#N/A	0.614519	#N/A	#N/A	0.479445	0.901051	#N/A	#N/A	#N/A	#N/A	#N/A	#N/A	#N/A	#N/A	#N/A	#N/A	#N/A	#N/A	#N/A	#N/A	#N/A	#N/A	#N/A	#N/A	#N/A	#N/A	#N/A	#N/A	2.73071	#N/A	#N/A	3.84866	#N/A	#N/A	#N/A	#N/A	2.00594	#N/A	#N/A	#N/A	14	ENSG00000183091	NEB	protein_coding	nebulin [Source:HGNC Symbol;Acc:HGNC:7720]
TRDN	#N/A	#N/A	#N/A	#N/A	#N/A	0.340668	#N/A	#N/A	#N/A	#N/A	#N/A	#N/A	#N/A	0.929036	0.333075	1.03433	#N/A	0.733343	0.0919379	0.0867483	0.147553	#N/A	#N/A	#N/A	0.111281	#N/A	#N/A	#N/A	0.48973	#N/A	#N/A	#N/A	#N/A	#N/A	#N/A	#N/A	#N/A	#N/A	#N/A	#N/A	#N/A	#N/A	#N/A	#N/A	#N/A	#N/A	#N/A	#N/A	#N/A	#N/A	#N/A	0.299043	#N/A	#N/A	0.117588	#N/A	0.0308493	0.0523375	#N/A	#N/A	#N/A	#N/A	#N/A	14	ENSG00000186439	TRDN	protein_coding	triadin [Source:HGNC Symbol;Acc:HGNC:12261]
PDLIM3	#N/A	#N/A	#N/A	#N/A	#N/A	0.0836288	#N/A	#N/A	#N/A	#N/A	#N/A	#N/A	#N/A	0.2709	0.14737	0.0709069	#N/A	0.0784644	0.0505101	0.0376725	0.0591616	#N/A	#N/A	#N/A	0.0219499	#N/A	#N/A	0.099583	0.110707	#N/A	#N/A	#N/A	#N/A	#N/A	#N/A	#N/A	#N/A	#N/A	#N/A	#N/A	#N/A	#N/A	#N/A	#N/A	#N/A	#N/A	#N/A	#N/A	#N/A	#N/A	#N/A	0.0424084	#N/A	#N/A	0.0313432	#N/A	#N/A	0.021352	#N/A	#N/A	#N/A	#N/A	#N/A	14	ENSG00000154553	PDLIM3	protein_coding	PDZ and LIM domain 3 [Source:HGNC Symbol;Acc:HGNC:20767]
PLXNA4	#N/A	#N/A	#N/A	#N/A	#N/A	0.111195	#N/A	#N/A	#N/A	#N/A	#N/A	#N/A	#N/A	0.71261	0.220549	#N/A	#N/A	#N/A	#N/A	0.0793336	0.0776298	#N/A	#N/A	#N/A	#N/A	#N/A	#N/A	0.128708	0.153429	#N/A	0.908268	#N/A	#N/A	#N/A	#N/A	#N/A	#N/A	#N/A	#N/A	#N/A	#N/A	#N/A	1.29818	#N/A	0.820472	#N/A	1.42584	#N/A	#N/A	1.60877	#N/A	0.279321	#N/A	#N/A	0.0381872	#N/A	#N/A	#N/A	#N/A	#N/A	#N/A	#N/A	#N/A	14	ENSG00000221866	PLXNA4	protein_coding	plexin A4 [Source:HGNC Symbol;Acc:HGNC:9102]
GBX1	#N/A	#N/A	#N/A	#N/A	#N/A	0.0596483	#N/A	#N/A	#N/A	#N/A	#N/A	#N/A	#N/A	0.0839585	0.0834304	0.0722339	#N/A	0.0754085	0.0302969	0.0361602	0.0431395	#N/A	#N/A	#N/A	0.0194705	#N/A	0.0397248	0.0916519	0.0997662	#N/A	#N/A	#N/A	#N/A	#N/A	#N/A	#N/A	#N/A	#N/A	#N/A	#N/A	#N/A	#N/A	#N/A	#N/A	#N/A	#N/A	#N/A	#N/A	#N/A	#N/A	#N/A	0.0325633	#N/A	#N/A	0.0235586	#N/A	#N/A	#N/A	#N/A	#N/A	#N/A	#N/A	#N/A	14	ENSG00000164900	GBX1	protein_coding	gastrulation brain homeobox 1 [Source:HGNC Symbol;Acc:HGNC:4185]
SYF2	#N/A	#N/A	#N/A	#N/A	#N/A	#N/A	0.095472	#N/A	#N/A	#N/A	#N/A	#N/A	#N/A	#N/A	#N/A	#N/A	#N/A	0.107385	#N/A	#N/A	#N/A	0.0796036	#N/A	#N/A	#N/A	#N/A	#N/A	#N/A	#N/A	#N/A	#N/A	#N/A	#N/A	#N/A	1.39187	#N/A	2.19285	1.54509	2.01151	1.23238	#N/A	#N/A	2.32165	1.02919	0.760583	#N/A	1.63749	2.02615	#N/A	2.15888	#N/A	#N/A	#N/A	#N/A	#N/A	#N/A	#N/A	#N/A	#N/A	#N/A	#N/A	#N/A	#N/A	14	ENSG00000117614	SYF2	protein_coding	SYF2 pre-mRNA splicing factor [Source:HGNC Symbol;Acc:HGNC:19824]
RALGAPA2	#N/A	#N/A	#N/A	#N/A	#N/A	#N/A	#N/A	#N/A	#N/A	#N/A	#N/A	#N/A	#N/A	1.66451	0.70714	1.0808	0.998542	1.21363	1.43813	2.20378	1.35372	1.50476	#N/A	0.998848	#N/A	#N/A	#N/A	#N/A	#N/A	#N/A	#N/A	#N/A	#N/A	#N/A	#N/A	#N/A	#N/A	#N/A	#N/A	#N/A	#N/A	#N/A	#N/A	#N/A	#N/A	#N/A	#N/A	#N/A	#N/A	#N/A	#N/A	1.405	#N/A	#N/A	1.64588	#N/A	#N/A	0.892006	#N/A	2.0577	#N/A	#N/A	#N/A	14	ENSG00000188559	RALGAPA2	protein_coding	Ral GTPase activating protein catalytic subunit alpha 2 [Source:HGNC Symbol;Acc:HGNC:16207]
PIK3R3	#N/A	#N/A	#N/A	#N/A	#N/A	#N/A	#N/A	#N/A	#N/A	#N/A	#N/A	#N/A	#N/A	4.74604	4.72526	5.46518	0.619929	5.5486	0.31204	0.243814	0.302624	0.325886	0.792377	0.163787	#N/A	#N/A	#N/A	#N/A	#N/A	#N/A	2.85107	#N/A	2.46909	#N/A	#N/A	#N/A	#N/A	#N/A	#N/A	#N/A	#N/A	#N/A	#N/A	#N/A	#N/A	#N/A	#N/A	#N/A	#N/A	#N/A	#N/A	1.62762	#N/A	#N/A	#N/A	#N/A	#N/A	#N/A	#N/A	#N/A	#N/A	#N/A	#N/A	14	ENSG00000117461	PIK3R3	protein_coding	phosphoinositide-3-kinase regulatory subunit 3 [Source:HGNC Symbol;Acc:HGNC:8981]
SMAD9	#N/A	#N/A	#N/A	#N/A	#N/A	#N/A	#N/A	#N/A	#N/A	#N/A	#N/A	#N/A	#N/A	2.13276	0.896289	#N/A	#N/A	0.280761	0.0820685	#N/A	#N/A	0.0953889	#N/A	#N/A	#N/A	#N/A	0.486395	0.253314	0.237146	#N/A	#N/A	#N/A	0.419889	#N/A	#N/A	#N/A	#N/A	#N/A	#N/A	0.876882	1.0015	#N/A	#N/A	#N/A	#N/A	#N/A	#N/A	#N/A	#N/A	#N/A	#N/A	1.32125	#N/A	#N/A	#N/A	#N/A	#N/A	#N/A	#N/A	#N/A	#N/A	0.216076	0.150218	14	ENSG00000120693	SMAD9	protein_coding	SMAD family member 9 [Source:HGNC Symbol;Acc:HGNC:6774]
PDE8A	#N/A	#N/A	#N/A	#N/A	#N/A	#N/A	#N/A	#N/A	#N/A	#N/A	#N/A	#N/A	#N/A	0.510497	#N/A	0.503115	0.659575	0.655278	#N/A	#N/A	0.572218	#N/A	0.502036	0.765054	#N/A	#N/A	0.707023	0.603245	#N/A	1.269	0.453372	#N/A	0.55451	#N/A	#N/A	#N/A	#N/A	#N/A	#N/A	#N/A	#N/A	#N/A	#N/A	#N/A	#N/A	#N/A	#N/A	#N/A	#N/A	#N/A	#N/A	#N/A	#N/A	#N/A	#N/A	#N/A	#N/A	#N/A	#N/A	#N/A	#N/A	1.08613	1.06362	14	ENSG00000073417	PDE8A	protein_coding	phosphodiesterase 8A [Source:HGNC Symbol;Acc:HGNC:8793]
SELENON	#N/A	#N/A	#N/A	#N/A	#N/A	#N/A	#N/A	#N/A	#N/A	#N/A	#N/A	#N/A	#N/A	#N/A	#N/A	#N/A	#N/A	#N/A	#N/A	#N/A	#N/A	#N/A	#N/A	0.117574	#N/A	#N/A	0.716043	#N/A	#N/A	#N/A	#N/A	#N/A	#N/A	#N/A	1.00788	#N/A	1.72755	1.06452	1.48174	1.17736	0.873388	0.956346	1.2147	#N/A	1.10703	#N/A	1.1279	1.32899	#N/A	1.41122	#N/A	#N/A	#N/A	#N/A	#N/A	#N/A	#N/A	#N/A	#N/A	#N/A	#N/A	#N/A	#N/A	14	ENSG00000162430	SELENON	protein_coding	selenoprotein N [Source:HGNC Symbol;Acc:HGNC:15999]
TOE1	#N/A	#N/A	#N/A	#N/A	#N/A	#N/A	#N/A	#N/A	#N/A	#N/A	#N/A	#N/A	#N/A	#N/A	0.0294682	#N/A	#N/A	#N/A	#N/A	#N/A	#N/A	#N/A	#N/A	0.0346507	#N/A	0.0653225	#N/A	#N/A	#N/A	#N/A	#N/A	0.0447112	#N/A	#N/A	#N/A	#N/A	#N/A	#N/A	0.89193	0.583918	1.02945	0.143247	1.03016	0.229415	0.0585929	#N/A	0.823681	0.642668	#N/A	0.761748	#N/A	#N/A	#N/A	#N/A	#N/A	#N/A	#N/A	#N/A	#N/A	#N/A	#N/A	#N/A	#N/A	14	ENSG00000132773	TOE1	protein_coding	target of EGR1, exonuclease [Source:HGNC Symbol;Acc:HGNC:15954]
RBM24	#N/A	#N/A	#N/A	#N/A	#N/A	#N/A	#N/A	#N/A	#N/A	#N/A	#N/A	#N/A	#N/A	0.14633	0.0786798	0.0842092	0.0573598	0.0990133	0.0461762	0.0510357	0.0567681	#N/A	#N/A	#N/A	0.0374845	#N/A	#N/A	0.1059	0.128686	#N/A	0.143371	#N/A	#N/A	#N/A	#N/A	#N/A	#N/A	#N/A	#N/A	#N/A	#N/A	#N/A	#N/A	#N/A	#N/A	#N/A	#N/A	#N/A	#N/A	#N/A	#N/A	#N/A	#N/A	#N/A	0.029601	#N/A	#N/A	0.0430204	#N/A	#N/A	#N/A	#N/A	#N/A	14	ENSG00000112183	RBM24	protein_coding	RNA binding motif protein 24 [Source:HGNC Symbol;Acc:HGNC:21539]
MYBPC2	#N/A	#N/A	#N/A	#N/A	#N/A	#N/A	#N/A	#N/A	#N/A	#N/A	#N/A	#N/A	#N/A	0.111965	0.0488515	0.0527345	0.0309451	0.0821268	0.0495024	0.0372749	0.0431581	#N/A	#N/A	#N/A	0.0262859	#N/A	#N/A	0.05239	0.0971486	#N/A	0.067817	#N/A	#N/A	#N/A	#N/A	#N/A	#N/A	#N/A	#N/A	#N/A	#N/A	#N/A	#N/A	#N/A	#N/A	#N/A	#N/A	#N/A	#N/A	#N/A	#N/A	0.037918	#N/A	#N/A	0.0241853	#N/A	#N/A	#N/A	#N/A	#N/A	#N/A	#N/A	#N/A	14	ENSG00000086967	MYBPC2	protein_coding	myosin binding protein C2 [Source:HGNC Symbol;Acc:HGNC:7550]
OCIAD2	#N/A	#N/A	#N/A	#N/A	#N/A	#N/A	#N/A	#N/A	#N/A	#N/A	#N/A	#N/A	#N/A	0.0756715	0.0529949	0.044008	0.0229257	#N/A	#N/A	#N/A	#N/A	#N/A	#N/A	#N/A	#N/A	#N/A	#N/A	#N/A	#N/A	#N/A	#N/A	#N/A	#N/A	#N/A	0.051153	#N/A	0.0489089	0.0378156	#N/A	#N/A	0.118822	0.0340314	0.0576235	#N/A	0.0860399	#N/A	#N/A	0.0425605	#N/A	0.0489787	0.0189626	#N/A	#N/A	#N/A	#N/A	#N/A	#N/A	#N/A	#N/A	#N/A	#N/A	#N/A	#N/A	14	ENSG00000145247	OCIAD2	protein_coding	OCIA domain containing 2 [Source:HGNC Symbol;Acc:HGNC:28685]
CCDC85B	#N/A	#N/A	#N/A	#N/A	#N/A	#N/A	#N/A	#N/A	#N/A	#N/A	#N/A	#N/A	#N/A	0.0528699	#N/A	#N/A	#N/A	#N/A	#N/A	#N/A	#N/A	#N/A	#N/A	#N/A	#N/A	#N/A	#N/A	#N/A	#N/A	#N/A	#N/A	#N/A	#N/A	#N/A	0.0775143	#N/A	0.0786855	0.0798511	#N/A	0.0790811	0.0854222	0.0694973	0.0894589	0.0722452	0.068749	#N/A	0.0820012	0.078521	#N/A	0.0788608	0.0814626	#N/A	#N/A	#N/A	#N/A	#N/A	#N/A	#N/A	#N/A	#N/A	#N/A	#N/A	#N/A	14	ENSG00000175602	CCDC85B	protein_coding	coiled-coil domain containing 85B [Source:HGNC Symbol;Acc:HGNC:24926]
C1QTNF9	#N/A	#N/A	#N/A	#N/A	#N/A	#N/A	#N/A	#N/A	#N/A	#N/A	#N/A	#N/A	#N/A	0.0531317	#N/A	#N/A	#N/A	#N/A	#N/A	#N/A	#N/A	#N/A	#N/A	#N/A	#N/A	#N/A	#N/A	#N/A	#N/A	#N/A	0.0442867	#N/A	#N/A	#N/A	0.0624737	#N/A	0.0765728	0.0610862	0.0689998	#N/A	0.0748546	#N/A	0.0893976	0.0726264	0.0687649	#N/A	0.0825631	0.0787359	#N/A	0.0795482	0.064482	#N/A	#N/A	#N/A	#N/A	#N/A	#N/A	#N/A	#N/A	#N/A	#N/A	#N/A	#N/A	14	ENSG00000240654	C1QTNF9	protein_coding	C1q and TNF related 9 [Source:HGNC Symbol;Acc:HGNC:28732]
LINC02582	#N/A	#N/A	#N/A	#N/A	#N/A	#N/A	#N/A	#N/A	#N/A	#N/A	#N/A	#N/A	#N/A	0.0519389	#N/A	#N/A	#N/A	#N/A	#N/A	#N/A	#N/A	#N/A	#N/A	#N/A	#N/A	#N/A	#N/A	#N/A	#N/A	#N/A	#N/A	#N/A	#N/A	#N/A	0.0761502	#N/A	#N/A	0.0777039	0.0589011	0.0644129	0.0737229	0.0679777	0.0591542	0.0707139	0.0673844	#N/A	0.0591678	0.0763171	#N/A	0.0623322	0.0528004	#N/A	#N/A	#N/A	#N/A	#N/A	#N/A	#N/A	#N/A	#N/A	#N/A	#N/A	#N/A	14	ENSG00000261780	LINC02582	lncRNA	long intergenic non-protein coding RNA 2582 [Source:HGNC Symbol;Acc:HGNC:53792]
EFHC2	#N/A	#N/A	#N/A	#N/A	#N/A	#N/A	#N/A	#N/A	#N/A	#N/A	#N/A	#N/A	#N/A	#N/A	0.0521528	#N/A	#N/A	#N/A	#N/A	#N/A	#N/A	#N/A	#N/A	#N/A	#N/A	#N/A	#N/A	#N/A	#N/A	#N/A	#N/A	#N/A	0.0452512	#N/A	0.0576509	#N/A	0.0384226	0.0708197	#N/A	0.0538759	0.0756946	#N/A	0.0677556	0.0649724	0.066081	#N/A	0.077271	0.0470434	#N/A	0.0929168	0.0791161	#N/A	#N/A	#N/A	#N/A	#N/A	#N/A	#N/A	#N/A	#N/A	#N/A	#N/A	#N/A	14	ENSG00000183690	EFHC2	protein_coding	EF-hand domain containing 2 [Source:HGNC Symbol;Acc:HGNC:26233]
LINC02185	#N/A	#N/A	#N/A	#N/A	#N/A	#N/A	#N/A	#N/A	#N/A	#N/A	#N/A	#N/A	#N/A	#N/A	0.0966393	0.0817649	#N/A	#N/A	#N/A	#N/A	#N/A	#N/A	#N/A	#N/A	#N/A	#N/A	#N/A	#N/A	#N/A	#N/A	0.251142	#N/A	0.0718723	0.0926479	#N/A	#N/A	1.26627	#N/A	1.43131	#N/A	#N/A	#N/A	1.77945	#N/A	0.388739	#N/A	1.36024	1.28837	0.144966	1.37736	#N/A	#N/A	#N/A	#N/A	#N/A	#N/A	#N/A	#N/A	#N/A	#N/A	#N/A	0.140634	#N/A	14	ENSG00000262097	LINC02185	lncRNA	long intergenic non-protein coding RNA 2185 [Source:HGNC Symbol;Acc:HGNC:53047]
ENTPD2	#N/A	#N/A	#N/A	#N/A	#N/A	#N/A	#N/A	#N/A	#N/A	#N/A	#N/A	#N/A	#N/A	#N/A	0.0354329	#N/A	#N/A	#N/A	#N/A	#N/A	#N/A	#N/A	#N/A	#N/A	#N/A	#N/A	#N/A	#N/A	#N/A	#N/A	#N/A	#N/A	#N/A	#N/A	0.0767994	#N/A	0.0673038	0.0788775	0.0803018	0.0739238	0.0908671	#N/A	0.083461	0.071714	0.0682051	#N/A	0.0798843	0.0771262	#N/A	0.0660022	0.0808692	#N/A	#N/A	#N/A	#N/A	#N/A	#N/A	#N/A	#N/A	#N/A	#N/A	#N/A	#N/A	14	ENSG00000054179	ENTPD2	protein_coding	ectonucleoside triphosphate diphosphohydrolase 2 [Source:HGNC Symbol;Acc:HGNC:3364]
LMO2	#N/A	#N/A	#N/A	#N/A	#N/A	#N/A	#N/A	#N/A	#N/A	#N/A	#N/A	#N/A	#N/A	#N/A	#N/A	0.0544308	#N/A	#N/A	#N/A	#N/A	#N/A	#N/A	#N/A	#N/A	#N/A	#N/A	#N/A	#N/A	#N/A	#N/A	#N/A	#N/A	#N/A	#N/A	0.10213	#N/A	0.0832479	0.0758331	0.0601139	0.0642736	0.626176	#N/A	0.694662	0.0694575	0.0701137	#N/A	0.0806116	0.0851701	#N/A	0.0485031	0.051028	#N/A	#N/A	#N/A	#N/A	#N/A	#N/A	#N/A	#N/A	#N/A	#N/A	#N/A	#N/A	14	ENSG00000135363	LMO2	protein_coding	LIM domain only 2 [Source:HGNC Symbol;Acc:HGNC:6642]
MYEOV	#N/A	#N/A	#N/A	#N/A	#N/A	#N/A	#N/A	#N/A	#N/A	#N/A	#N/A	#N/A	#N/A	#N/A	#N/A	0.0291476	#N/A	#N/A	#N/A	#N/A	#N/A	#N/A	#N/A	#N/A	#N/A	#N/A	#N/A	#N/A	#N/A	#N/A	#N/A	#N/A	#N/A	#N/A	0.0601807	#N/A	0.0727567	0.077638	0.0634313	0.0773022	0.0765674	#N/A	0.0308406	0.0703961	0.0671519	#N/A	0.0442771	0.0606706	#N/A	0.0520994	0.0795738	#N/A	#N/A	#N/A	#N/A	#N/A	#N/A	#N/A	#N/A	#N/A	#N/A	#N/A	#N/A	14	ENSG00000172927	MYEOV	protein_coding	myeloma overexpressed [Source:HGNC Symbol;Acc:HGNC:7563]
MACROH2A1	#N/A	#N/A	#N/A	#N/A	#N/A	#N/A	#N/A	#N/A	#N/A	#N/A	#N/A	#N/A	#N/A	#N/A	#N/A	#N/A	#N/A	#N/A	#N/A	#N/A	0.993394	#N/A	#N/A	#N/A	#N/A	#N/A	#N/A	#N/A	#N/A	#N/A	#N/A	#N/A	#N/A	#N/A	#N/A	#N/A	1.16109	0.833027	1.18809	1.05864	0.705966	0.691005	0.705069	0.705501	#N/A	0.961996	0.68599	0.741294	#N/A	0.586099	0.738715	#N/A	#N/A	#N/A	#N/A	#N/A	#N/A	#N/A	#N/A	#N/A	#N/A	#N/A	#N/A	14	ENSG00000113648	MACROH2A1	protein_coding	macroH2A.1 histone [Source:HGNC Symbol;Acc:HGNC:4740]
SPCS3	#N/A	#N/A	#N/A	#N/A	#N/A	#N/A	#N/A	#N/A	#N/A	#N/A	#N/A	#N/A	#N/A	#N/A	#N/A	#N/A	#N/A	#N/A	#N/A	#N/A	0.388845	#N/A	#N/A	#N/A	#N/A	#N/A	#N/A	#N/A	#N/A	#N/A	#N/A	#N/A	#N/A	#N/A	0.69245	0.365051	1.70996	#N/A	1.69856	1.16364	#N/A	0.834058	0.89462	0.837441	1.30412	0.730198	0.736073	0.788003	#N/A	1.05771	#N/A	#N/A	#N/A	#N/A	#N/A	#N/A	#N/A	#N/A	#N/A	#N/A	#N/A	#N/A	#N/A	14	ENSG00000129128	SPCS3	protein_coding	signal peptidase complex subunit 3 [Source:HGNC Symbol;Acc:HGNC:26212]
TBCEL	#N/A	#N/A	#N/A	#N/A	#N/A	#N/A	#N/A	#N/A	#N/A	#N/A	#N/A	#N/A	#N/A	#N/A	#N/A	#N/A	#N/A	#N/A	#N/A	#N/A	#N/A	#N/A	#N/A	#N/A	#N/A	0.666928	#N/A	#N/A	#N/A	#N/A	#N/A	#N/A	#N/A	#N/A	0.765872	#N/A	1.13193	1.0744	1.53089	0.91045	0.699113	#N/A	1.38259	1.24957	1.62103	#N/A	1.0688	0.881783	#N/A	1.9535	0.710495	#N/A	#N/A	#N/A	#N/A	#N/A	#N/A	#N/A	#N/A	#N/A	#N/A	#N/A	#N/A	14	ENSG00000154114	TBCEL	protein_coding	tubulin folding cofactor E like [Source:HGNC Symbol;Acc:HGNC:28115]
SAP30L	#N/A	#N/A	#N/A	#N/A	#N/A	#N/A	#N/A	#N/A	#N/A	#N/A	#N/A	#N/A	#N/A	#N/A	#N/A	#N/A	#N/A	#N/A	#N/A	#N/A	#N/A	#N/A	#N/A	#N/A	#N/A	0.1098	#N/A	#N/A	#N/A	#N/A	#N/A	#N/A	#N/A	#N/A	1.07984	#N/A	2.25521	1.34131	3.41284	2.09929	1.37866	1.13862	1.74981	#N/A	1.59937	#N/A	1.40258	1.20591	#N/A	1.63569	1.31844	#N/A	#N/A	#N/A	#N/A	#N/A	#N/A	#N/A	#N/A	#N/A	#N/A	#N/A	#N/A	14	ENSG00000164576	SAP30L	protein_coding	SAP30 like [Source:HGNC Symbol;Acc:HGNC:25663]
REN	#N/A	#N/A	#N/A	#N/A	#N/A	#N/A	#N/A	#N/A	#N/A	#N/A	#N/A	#N/A	#N/A	#N/A	#N/A	#N/A	#N/A	#N/A	#N/A	#N/A	#N/A	#N/A	#N/A	#N/A	#N/A	0.0452252	0.0841158	#N/A	#N/A	#N/A	#N/A	#N/A	#N/A	#N/A	0.0704368	#N/A	#N/A	0.0723197	0.0519288	0.0414824	0.456316	0.0619311	0.297754	#N/A	0.0793802	#N/A	0.0456217	0.0790893	#N/A	0.0645992	0.0818285	#N/A	#N/A	#N/A	#N/A	#N/A	#N/A	#N/A	#N/A	#N/A	#N/A	#N/A	#N/A	14	ENSG00000143839	REN	protein_coding	renin [Source:HGNC Symbol;Acc:HGNC:9958]
SAMD5	#N/A	#N/A	#N/A	#N/A	#N/A	#N/A	#N/A	#N/A	#N/A	#N/A	#N/A	#N/A	#N/A	#N/A	#N/A	#N/A	#N/A	#N/A	#N/A	#N/A	#N/A	#N/A	#N/A	#N/A	#N/A	#N/A	0.124914	#N/A	#N/A	#N/A	#N/A	#N/A	#N/A	#N/A	0.193572	#N/A	0.423339	0.172213	0.193608	0.279304	2.2181	0.176157	0.729519	0.130161	0.2007	#N/A	0.695279	0.178385	#N/A	0.200411	#N/A	#N/A	#N/A	#N/A	#N/A	#N/A	#N/A	#N/A	#N/A	#N/A	#N/A	#N/A	#N/A	14	ENSG00000203727	SAMD5	protein_coding	sterile alpha motif domain containing 5 [Source:HGNC Symbol;Acc:HGNC:21180]
RAMP2-AS1	#N/A	#N/A	#N/A	#N/A	#N/A	#N/A	#N/A	#N/A	#N/A	#N/A	#N/A	#N/A	#N/A	#N/A	#N/A	#N/A	#N/A	#N/A	#N/A	#N/A	#N/A	#N/A	#N/A	#N/A	#N/A	#N/A	0.0831622	#N/A	#N/A	#N/A	#N/A	#N/A	#N/A	#N/A	0.0387828	#N/A	0.0705109	0.114289	0.0718951	0.0435487	0.0576683	0.0788092	0.0678437	0.0842259	#N/A	#N/A	0.0241228	0.0503194	#N/A	0.0737422	0.0878057	#N/A	#N/A	#N/A	#N/A	#N/A	#N/A	#N/A	#N/A	#N/A	#N/A	#N/A	#N/A	14	ENSG00000197291	RAMP2-AS1	lncRNA	RAMP2 antisense RNA 1 [Source:HGNC Symbol;Acc:HGNC:44358]
#255206	#N/A	#N/A	#N/A	#N/A	#N/A	#N/A	#N/A	#N/A	#N/A	#N/A	#N/A	#N/A	#N/A	#N/A	#N/A	#N/A	#N/A	#N/A	#N/A	#N/A	#N/A	#N/A	#N/A	#N/A	#N/A	#N/A	0.082031	#N/A	#N/A	#N/A	#N/A	#N/A	#N/A	#N/A	0.0991793	#N/A	0.107381	0.0903539	0.0809212	0.111894	0.140221	#N/A	0.0937779	0.103624	0.0991774	#N/A	0.101414	0.0924388	#N/A	0.0981259	0.0683121	#N/A	#N/A	#N/A	#N/A	#N/A	#N/A	#N/A	#N/A	#N/A	#N/A	#N/A	#N/A	14	ENSG00000255206		lncRNA	novel transcript
TMED9	#N/A	#N/A	#N/A	#N/A	#N/A	#N/A	#N/A	#N/A	#N/A	#N/A	#N/A	#N/A	#N/A	#N/A	#N/A	#N/A	#N/A	#N/A	#N/A	#N/A	#N/A	#N/A	#N/A	#N/A	#N/A	#N/A	#N/A	0.128284	#N/A	#N/A	#N/A	#N/A	#N/A	#N/A	1.8631	0.139586	2.51587	1.47745	1.7832	1.70025	1.74458	0.72186	#N/A	1.01994	0.902303	#N/A	#N/A	1.65336	#N/A	1.48762	1.68344	#N/A	#N/A	#N/A	#N/A	#N/A	#N/A	#N/A	#N/A	#N/A	#N/A	#N/A	#N/A	14	ENSG00000184840	TMED9	protein_coding	transmembrane p24 trafficking protein 9 [Source:HGNC Symbol;Acc:HGNC:24878]
ZNF583	#N/A	#N/A	#N/A	#N/A	#N/A	#N/A	#N/A	#N/A	#N/A	#N/A	#N/A	#N/A	#N/A	#N/A	#N/A	#N/A	#N/A	#N/A	#N/A	#N/A	#N/A	#N/A	#N/A	#N/A	#N/A	#N/A	#N/A	0.206889	#N/A	#N/A	#N/A	#N/A	#N/A	#N/A	0.917846	0.111835	1.35594	#N/A	1.05992	0.90045	0.833475	#N/A	1.04457	0.821198	1.47779	#N/A	0.94911	1.03586	#N/A	1.01192	0.99679	#N/A	#N/A	#N/A	#N/A	#N/A	#N/A	#N/A	#N/A	#N/A	#N/A	#N/A	#N/A	14	ENSG00000198440	ZNF583	protein_coding	zinc finger protein 583 [Source:HGNC Symbol;Acc:HGNC:26427]
CDH12	#N/A	#N/A	#N/A	#N/A	#N/A	#N/A	#N/A	#N/A	#N/A	#N/A	#N/A	#N/A	#N/A	#N/A	#N/A	#N/A	#N/A	#N/A	#N/A	#N/A	#N/A	#N/A	#N/A	#N/A	#N/A	#N/A	#N/A	0.11951	#N/A	#N/A	#N/A	#N/A	#N/A	#N/A	1.32881	#N/A	#N/A	1.15509	1.10544	0.872472	1.44053	0.325492	1.57947	0.691968	0.422414	#N/A	1.66304	1.3196	#N/A	1.34462	1.50554	#N/A	#N/A	#N/A	#N/A	#N/A	#N/A	#N/A	#N/A	#N/A	#N/A	#N/A	#N/A	14	ENSG00000154162	CDH12	protein_coding	cadherin 12 [Source:HGNC Symbol;Acc:HGNC:1751]
SHANK2	#N/A	#N/A	#N/A	#N/A	#N/A	#N/A	#N/A	#N/A	#N/A	#N/A	#N/A	#N/A	#N/A	#N/A	#N/A	#N/A	#N/A	#N/A	#N/A	#N/A	#N/A	#N/A	#N/A	#N/A	#N/A	#N/A	#N/A	0.134415	0.156419	#N/A	#N/A	#N/A	#N/A	#N/A	1.16026	#N/A	#N/A	1.90791	1.16991	#N/A	2.06492	0.377884	2.10994	0.242207	0.259108	#N/A	2.14734	1.94772	#N/A	2.00716	2.03638	#N/A	#N/A	#N/A	#N/A	#N/A	#N/A	#N/A	#N/A	#N/A	#N/A	#N/A	#N/A	14	ENSG00000162105	SHANK2	protein_coding	SH3 and multiple ankyrin repeat domains 2 [Source:HGNC Symbol;Acc:HGNC:14295]
CHIC1	#N/A	#N/A	#N/A	#N/A	#N/A	#N/A	#N/A	#N/A	#N/A	#N/A	#N/A	#N/A	#N/A	#N/A	#N/A	#N/A	#N/A	#N/A	#N/A	#N/A	#N/A	#N/A	#N/A	#N/A	#N/A	#N/A	#N/A	#N/A	1.40447	#N/A	#N/A	#N/A	#N/A	#N/A	0.815817	#N/A	1.19292	1.18904	1.66898	1.04368	0.994619	#N/A	1.50881	1.59447	1.50502	#N/A	1.03884	1.02169	1.42547	1.91595	#N/A	#N/A	#N/A	#N/A	#N/A	#N/A	#N/A	#N/A	#N/A	#N/A	#N/A	#N/A	#N/A	14	ENSG00000204116	CHIC1	protein_coding	cysteine rich hydrophobic domain 1 [Source:HGNC Symbol;Acc:HGNC:1934]
MT-ND6	#N/A	#N/A	#N/A	#N/A	#N/A	#N/A	#N/A	#N/A	#N/A	#N/A	#N/A	#N/A	#N/A	#N/A	#N/A	#N/A	#N/A	#N/A	#N/A	#N/A	#N/A	#N/A	#N/A	#N/A	#N/A	#N/A	#N/A	#N/A	0.0531824	#N/A	#N/A	#N/A	#N/A	#N/A	0.0514257	0.00949684	#N/A	0.055379	0.0656136	#N/A	0.0490941	0.0528349	0.0550513	0.0619343	0.0820322	#N/A	#N/A	0.0552722	#N/A	0.043172	0.0530163	#N/A	#N/A	#N/A	0.0165919	#N/A	#N/A	#N/A	#N/A	#N/A	#N/A	#N/A	#N/A	14	ENSG00000198695	MT-ND6	protein_coding	mitochondrially encoded NADH:ubiquinone oxidoreductase core subunit 6 [Source:HGNC Symbol;Acc:HGNC:7462]
GFRA2	#N/A	#N/A	#N/A	#N/A	#N/A	#N/A	#N/A	#N/A	#N/A	#N/A	#N/A	#N/A	#N/A	#N/A	#N/A	#N/A	#N/A	#N/A	#N/A	#N/A	#N/A	#N/A	#N/A	#N/A	#N/A	#N/A	#N/A	#N/A	#N/A	#N/A	#N/A	#N/A	0.0745059	#N/A	0.106854	#N/A	#N/A	0.134676	0.46471	0.170559	0.484925	0.121949	1.6865	0.09559	0.075963	#N/A	0.835695	0.283391	#N/A	0.719375	0.13881	#N/A	#N/A	#N/A	#N/A	#N/A	#N/A	#N/A	#N/A	#N/A	#N/A	#N/A	#N/A	14	ENSG00000168546	GFRA2	protein_coding	GDNF family receptor alpha 2 [Source:HGNC Symbol;Acc:HGNC:4244]
NFKBID	#N/A	#N/A	#N/A	#N/A	#N/A	#N/A	#N/A	#N/A	#N/A	#N/A	#N/A	#N/A	#N/A	#N/A	#N/A	#N/A	#N/A	#N/A	#N/A	#N/A	#N/A	#N/A	#N/A	#N/A	#N/A	#N/A	#N/A	#N/A	#N/A	#N/A	#N/A	#N/A	0.06068	#N/A	0.0903857	#N/A	0.0695633	0.134746	0.147461	0.090643	0.122139	0.0520748	1.67912	0.0810854	#N/A	0.0883527	0.340679	0.200816	#N/A	#N/A	0.134246	#N/A	#N/A	#N/A	#N/A	#N/A	#N/A	#N/A	#N/A	#N/A	#N/A	#N/A	#N/A	14	ENSG00000167604	NFKBID	protein_coding	NFKB inhibitor delta [Source:HGNC Symbol;Acc:HGNC:15671]
TUBB2A	#N/A	#N/A	#N/A	#N/A	#N/A	#N/A	#N/A	#N/A	#N/A	#N/A	#N/A	#N/A	#N/A	#N/A	#N/A	#N/A	#N/A	#N/A	#N/A	#N/A	#N/A	#N/A	#N/A	#N/A	#N/A	#N/A	#N/A	#N/A	#N/A	#N/A	#N/A	#N/A	#N/A	#N/A	0.170874	#N/A	0.159022	0.180672	0.175672	0.138207	0.198707	0.161907	0.197673	0.155019	0.160636	#N/A	0.185108	0.175351	#N/A	0.177864	0.163017	#N/A	#N/A	#N/A	#N/A	#N/A	#N/A	#N/A	#N/A	#N/A	#N/A	#N/A	#N/A	14	ENSG00000137267	TUBB2A	protein_coding	tubulin beta 2A class IIa [Source:HGNC Symbol;Acc:HGNC:12412]
ITGA5	#N/A	#N/A	#N/A	#N/A	#N/A	#N/A	#N/A	#N/A	#N/A	#N/A	#N/A	#N/A	#N/A	#N/A	#N/A	#N/A	#N/A	#N/A	#N/A	#N/A	#N/A	#N/A	#N/A	#N/A	#N/A	#N/A	#N/A	#N/A	#N/A	#N/A	#N/A	#N/A	#N/A	#N/A	0.861877	0.0870727	1.56235	1.43871	2.34563	1.44346	#N/A	0.733213	2.74699	1.7846	0.423689	#N/A	2.09481	1.71686	#N/A	1.97902	0.627993	#N/A	#N/A	#N/A	#N/A	#N/A	#N/A	#N/A	#N/A	#N/A	#N/A	#N/A	#N/A	14	ENSG00000161638	ITGA5	protein_coding	integrin subunit alpha 5 [Source:HGNC Symbol;Acc:HGNC:6141]
APOBEC3F	#N/A	#N/A	#N/A	#N/A	#N/A	#N/A	#N/A	#N/A	#N/A	#N/A	#N/A	#N/A	#N/A	#N/A	#N/A	#N/A	#N/A	#N/A	#N/A	#N/A	#N/A	#N/A	#N/A	#N/A	#N/A	#N/A	#N/A	#N/A	#N/A	#N/A	#N/A	#N/A	#N/A	#N/A	0.150373	#N/A	0.139722	0.177347	0.174479	0.166449	0.256133	0.16014	0.302457	0.147564	0.157917	#N/A	0.172843	0.171481	#N/A	0.160505	0.176638	#N/A	#N/A	#N/A	#N/A	#N/A	#N/A	#N/A	#N/A	#N/A	#N/A	#N/A	#N/A	14	ENSG00000128394	APOBEC3F	protein_coding	apolipoprotein B mRNA editing enzyme catalytic subunit 3F [Source:HGNC Symbol;Acc:HGNC:17356]
PRR13	#N/A	#N/A	#N/A	#N/A	#N/A	#N/A	#N/A	#N/A	#N/A	#N/A	#N/A	#N/A	#N/A	#N/A	#N/A	#N/A	#N/A	#N/A	#N/A	#N/A	#N/A	#N/A	#N/A	#N/A	#N/A	#N/A	#N/A	#N/A	#N/A	#N/A	#N/A	#N/A	#N/A	#N/A	0.127769	#N/A	0.131082	0.15263	0.157285	0.132229	0.818147	0.103169	0.244737	0.15578	0.16089	#N/A	0.27573	0.137494	#N/A	0.160539	0.116926	#N/A	#N/A	#N/A	#N/A	#N/A	#N/A	#N/A	#N/A	#N/A	#N/A	#N/A	#N/A	14	ENSG00000205352	PRR13	protein_coding	proline rich 13 [Source:HGNC Symbol;Acc:HGNC:24528]
PCGF2#277258	#N/A	#N/A	#N/A	#N/A	#N/A	#N/A	#N/A	#N/A	#N/A	#N/A	#N/A	#N/A	#N/A	#N/A	#N/A	#N/A	#N/A	#N/A	#N/A	#N/A	#N/A	#N/A	#N/A	#N/A	#N/A	#N/A	#N/A	#N/A	#N/A	#N/A	#N/A	#N/A	#N/A	#N/A	0.241817	#N/A	0.179753	0.230601	0.206363	0.204299	0.282447	0.18688	0.397893	0.194659	0.187207	#N/A	0.200828	0.211548	#N/A	0.225664	0.230869	#N/A	#N/A	#N/A	#N/A	#N/A	#N/A	#N/A	#N/A	#N/A	#N/A	#N/A	#N/A	14	ENSG00000277258	PCGF2	protein_coding	polycomb group ring finger 2 [Source:HGNC Symbol;Acc:HGNC:12929]
CDR2L	#N/A	#N/A	#N/A	#N/A	#N/A	#N/A	#N/A	#N/A	#N/A	#N/A	#N/A	#N/A	#N/A	#N/A	#N/A	#N/A	#N/A	#N/A	#N/A	#N/A	#N/A	#N/A	#N/A	#N/A	#N/A	#N/A	#N/A	#N/A	#N/A	#N/A	#N/A	#N/A	#N/A	#N/A	0.122948	#N/A	0.134808	0.172971	0.120366	0.123159	0.468905	0.15426	0.128279	0.163333	0.158178	#N/A	0.10692	0.155588	#N/A	0.167826	0.135618	#N/A	#N/A	#N/A	#N/A	#N/A	#N/A	#N/A	#N/A	#N/A	#N/A	#N/A	#N/A	14	ENSG00000109089	CDR2L	protein_coding	cerebellar degeneration related protein 2 like [Source:HGNC Symbol;Acc:HGNC:29999]
SDC3	#N/A	#N/A	#N/A	#N/A	#N/A	#N/A	#N/A	#N/A	#N/A	#N/A	#N/A	#N/A	#N/A	#N/A	#N/A	#N/A	#N/A	#N/A	#N/A	#N/A	#N/A	#N/A	#N/A	#N/A	#N/A	#N/A	#N/A	#N/A	#N/A	#N/A	#N/A	#N/A	#N/A	#N/A	0.145994	#N/A	0.118457	0.152349	0.137522	0.164718	0.215013	0.109001	0.157695	0.098625	0.159983	#N/A	0.129618	0.132833	#N/A	0.16135	0.179354	#N/A	#N/A	#N/A	#N/A	#N/A	#N/A	#N/A	#N/A	#N/A	#N/A	#N/A	#N/A	14	ENSG00000162512	SDC3	protein_coding	syndecan 3 [Source:HGNC Symbol;Acc:HGNC:10660]
IKBIP	#N/A	#N/A	#N/A	#N/A	#N/A	#N/A	#N/A	#N/A	#N/A	#N/A	#N/A	#N/A	#N/A	#N/A	#N/A	#N/A	#N/A	#N/A	#N/A	#N/A	#N/A	#N/A	#N/A	#N/A	#N/A	#N/A	#N/A	#N/A	#N/A	#N/A	#N/A	#N/A	#N/A	#N/A	1.52806	#N/A	1.53272	1.52813	2.2801	1.10719	2.11895	0.348629	1.47877	0.304381	0.209076	#N/A	1.22496	1.0556	#N/A	1.06418	1.99002	#N/A	#N/A	#N/A	#N/A	#N/A	#N/A	#N/A	#N/A	#N/A	#N/A	#N/A	#N/A	14	ENSG00000166130	IKBIP	protein_coding	IKBKB interacting protein [Source:HGNC Symbol;Acc:HGNC:26430]
RAP2B	#N/A	#N/A	#N/A	#N/A	#N/A	#N/A	#N/A	#N/A	#N/A	#N/A	#N/A	#N/A	#N/A	#N/A	#N/A	#N/A	#N/A	#N/A	#N/A	#N/A	#N/A	#N/A	#N/A	#N/A	#N/A	#N/A	#N/A	#N/A	#N/A	#N/A	#N/A	#N/A	#N/A	#N/A	0.136381	#N/A	0.130128	0.12556	0.130812	0.137207	0.137961	0.122182	0.120785	0.138461	0.133319	#N/A	0.1061	0.143925	#N/A	0.134767	0.118821	#N/A	#N/A	#N/A	#N/A	#N/A	#N/A	#N/A	#N/A	#N/A	#N/A	#N/A	#N/A	14	ENSG00000181467	RAP2B	protein_coding	RAP2B, member of RAS oncogene family [Source:HGNC Symbol;Acc:HGNC:9862]
NTAN1#157045	#N/A	#N/A	#N/A	#N/A	#N/A	#N/A	#N/A	#N/A	#N/A	#N/A	#N/A	#N/A	#N/A	#N/A	#N/A	#N/A	#N/A	#N/A	#N/A	#N/A	#N/A	#N/A	#N/A	#N/A	#N/A	#N/A	#N/A	#N/A	#N/A	#N/A	#N/A	#N/A	#N/A	#N/A	2.21028	#N/A	2.36731	1.99906	2.83108	2.9326	2.59139	1.48747	1.76973	1.60789	1.31327	#N/A	1.32796	1.65446	#N/A	1.52886	2.65717	#N/A	#N/A	#N/A	#N/A	#N/A	#N/A	#N/A	#N/A	#N/A	#N/A	#N/A	#N/A	14	ENSG00000157045	NTAN1	protein_coding	N-terminal asparagine amidase [Source:HGNC Symbol;Acc:HGNC:29909]
MSMO1	#N/A	#N/A	#N/A	#N/A	#N/A	#N/A	#N/A	#N/A	#N/A	#N/A	#N/A	#N/A	#N/A	#N/A	#N/A	#N/A	#N/A	#N/A	#N/A	#N/A	#N/A	#N/A	#N/A	#N/A	#N/A	#N/A	#N/A	#N/A	#N/A	#N/A	#N/A	#N/A	#N/A	#N/A	0.934486	#N/A	0.69707	1.0494	1.27778	0.670591	1.63523	0.487565	2.18769	0.669911	0.177458	#N/A	1.74967	1.5676	#N/A	0.987437	1.52272	#N/A	#N/A	#N/A	#N/A	#N/A	#N/A	#N/A	#N/A	#N/A	#N/A	#N/A	#N/A	14	ENSG00000052802	MSMO1	protein_coding	methylsterol monooxygenase 1 [Source:HGNC Symbol;Acc:HGNC:10545]
YEATS2	#N/A	#N/A	#N/A	#N/A	#N/A	#N/A	#N/A	#N/A	#N/A	#N/A	#N/A	#N/A	#N/A	#N/A	#N/A	#N/A	#N/A	#N/A	#N/A	#N/A	#N/A	#N/A	#N/A	#N/A	#N/A	#N/A	#N/A	#N/A	#N/A	#N/A	#N/A	#N/A	#N/A	#N/A	0.843754	#N/A	0.867175	0.920082	1.17698	0.980466	0.828911	0.789554	1.03107	0.838283	1.10527	#N/A	0.885008	1.00874	#N/A	1.20551	0.753732	#N/A	#N/A	#N/A	#N/A	#N/A	#N/A	#N/A	#N/A	#N/A	#N/A	#N/A	#N/A	14	ENSG00000163872	YEATS2	protein_coding	YEATS domain containing 2 [Source:HGNC Symbol;Acc:HGNC:25489]
KCNMB1	#N/A	#N/A	#N/A	#N/A	#N/A	#N/A	#N/A	#N/A	#N/A	#N/A	#N/A	#N/A	#N/A	#N/A	#N/A	#N/A	#N/A	#N/A	#N/A	#N/A	#N/A	#N/A	#N/A	#N/A	#N/A	#N/A	#N/A	#N/A	#N/A	#N/A	#N/A	#N/A	#N/A	#N/A	0.166047	#N/A	0.161306	0.232272	0.218546	0.158132	0.272248	0.159924	0.226332	0.178232	0.194661	#N/A	0.192094	0.227315	#N/A	0.185223	0.183069	#N/A	#N/A	#N/A	#N/A	#N/A	#N/A	#N/A	#N/A	#N/A	#N/A	#N/A	#N/A	14	ENSG00000145936	KCNMB1	protein_coding	potassium calcium-activated channel subfamily M regulatory beta subunit 1 [Source:HGNC Symbol;Acc:HGNC:6285]
EVA1A	#N/A	#N/A	#N/A	#N/A	#N/A	#N/A	#N/A	#N/A	#N/A	#N/A	#N/A	#N/A	#N/A	#N/A	#N/A	#N/A	#N/A	#N/A	#N/A	#N/A	#N/A	#N/A	#N/A	#N/A	#N/A	#N/A	#N/A	#N/A	#N/A	#N/A	#N/A	#N/A	#N/A	#N/A	0.0529463	#N/A	0.0198195	0.0751518	0.0911631	0.0625884	0.0709593	#N/A	0.0869727	0.0503964	0.100703	0.0856407	0.0801526	0.0885408	#N/A	0.0741771	0.0544789	#N/A	#N/A	#N/A	#N/A	#N/A	#N/A	#N/A	#N/A	#N/A	#N/A	#N/A	#N/A	14	ENSG00000115363	EVA1A	protein_coding	eva-1 homolog A, regulator of programmed cell death [Source:HGNC Symbol;Acc:HGNC:25816]
CD14	#N/A	#N/A	#N/A	#N/A	#N/A	#N/A	#N/A	#N/A	#N/A	#N/A	#N/A	#N/A	#N/A	#N/A	#N/A	#N/A	#N/A	#N/A	#N/A	#N/A	#N/A	#N/A	#N/A	#N/A	#N/A	#N/A	#N/A	#N/A	#N/A	#N/A	#N/A	#N/A	#N/A	#N/A	0.109779	#N/A	0.0777589	0.11247	0.113008	0.0958669	0.128616	0.0979477	0.109265	0.101873	0.0980623	#N/A	0.100914	0.0929459	#N/A	0.094029	0.113986	#N/A	#N/A	#N/A	#N/A	#N/A	#N/A	#N/A	#N/A	#N/A	#N/A	#N/A	#N/A	14	ENSG00000170458	CD14	protein_coding	CD14 molecule [Source:HGNC Symbol;Acc:HGNC:1628]
PARP9	#N/A	#N/A	#N/A	#N/A	#N/A	#N/A	#N/A	#N/A	#N/A	#N/A	#N/A	#N/A	#N/A	#N/A	#N/A	#N/A	#N/A	#N/A	#N/A	#N/A	#N/A	#N/A	#N/A	#N/A	#N/A	#N/A	#N/A	#N/A	#N/A	#N/A	#N/A	#N/A	#N/A	#N/A	0.731602	#N/A	1.2513	0.912057	1.56097	1.03132	0.821679	0.730054	1.27607	0.88472	1.43873	#N/A	0.871978	1.24548	#N/A	1.21921	0.827978	#N/A	#N/A	#N/A	#N/A	#N/A	#N/A	#N/A	#N/A	#N/A	#N/A	#N/A	#N/A	14	ENSG00000138496	PARP9	protein_coding	poly(ADP-ribose) polymerase family member 9 [Source:HGNC Symbol;Acc:HGNC:24118]
FAM98C	#N/A	#N/A	#N/A	#N/A	#N/A	#N/A	#N/A	#N/A	#N/A	#N/A	#N/A	#N/A	#N/A	#N/A	#N/A	#N/A	#N/A	#N/A	#N/A	#N/A	#N/A	#N/A	#N/A	#N/A	#N/A	#N/A	#N/A	#N/A	#N/A	#N/A	#N/A	#N/A	#N/A	#N/A	0.0657682	#N/A	0.0914844	0.0845096	0.08363	0.0586063	0.406708	0.102537	1.03935	0.0559223	#N/A	0.0629378	0.296182	0.0829965	#N/A	0.109511	0.0952783	#N/A	#N/A	#N/A	#N/A	#N/A	#N/A	#N/A	#N/A	#N/A	#N/A	#N/A	#N/A	14	ENSG00000130244	FAM98C	protein_coding	family with sequence similarity 98 member C [Source:HGNC Symbol;Acc:HGNC:27119]
SP140	#N/A	#N/A	#N/A	#N/A	#N/A	#N/A	#N/A	#N/A	#N/A	#N/A	#N/A	#N/A	#N/A	#N/A	#N/A	#N/A	#N/A	#N/A	#N/A	#N/A	#N/A	#N/A	#N/A	#N/A	#N/A	#N/A	#N/A	#N/A	#N/A	#N/A	#N/A	#N/A	#N/A	#N/A	0.123533	#N/A	0.121461	0.280153	0.333585	0.205238	2.95023	0.132381	0.95687	0.0925206	0.0963903	#N/A	0.308558	0.207382	#N/A	0.215696	0.116962	#N/A	#N/A	#N/A	#N/A	#N/A	#N/A	#N/A	#N/A	#N/A	#N/A	#N/A	#N/A	14	ENSG00000079263	SP140	protein_coding	SP140 nuclear body protein [Source:HGNC Symbol;Acc:HGNC:17133]
#251199	#N/A	#N/A	#N/A	#N/A	#N/A	#N/A	#N/A	#N/A	#N/A	#N/A	#N/A	#N/A	#N/A	#N/A	#N/A	#N/A	#N/A	#N/A	#N/A	#N/A	#N/A	#N/A	#N/A	#N/A	#N/A	#N/A	#N/A	#N/A	#N/A	#N/A	#N/A	#N/A	#N/A	#N/A	0.165046	0.129294	0.173953	0.35511	0.202924	0.239391	0.871082	#N/A	3.0565	0.125033	0.103579	#N/A	0.61288	0.277282	#N/A	0.227435	0.464841	#N/A	#N/A	#N/A	#N/A	#N/A	#N/A	#N/A	#N/A	#N/A	#N/A	#N/A	#N/A	14	ENSG00000251199		lncRNA	novel transcript
ALCAM	#N/A	#N/A	#N/A	#N/A	#N/A	#N/A	#N/A	#N/A	#N/A	#N/A	#N/A	#N/A	#N/A	#N/A	#N/A	#N/A	#N/A	#N/A	#N/A	#N/A	#N/A	#N/A	#N/A	#N/A	#N/A	#N/A	#N/A	#N/A	#N/A	#N/A	#N/A	#N/A	#N/A	#N/A	0.220215	#N/A	0.131393	0.222765	0.153302	0.17395	0.497693	0.205931	1.44211	0.130814	0.184681	#N/A	0.21324	0.180162	#N/A	0.173928	0.176871	#N/A	#N/A	#N/A	#N/A	#N/A	#N/A	#N/A	#N/A	#N/A	#N/A	#N/A	#N/A	14	ENSG00000170017	ALCAM	protein_coding	activated leukocyte cell adhesion molecule [Source:HGNC Symbol;Acc:HGNC:400]
TLNRD1	#N/A	#N/A	#N/A	#N/A	#N/A	#N/A	#N/A	#N/A	#N/A	#N/A	#N/A	#N/A	#N/A	#N/A	#N/A	#N/A	#N/A	#N/A	#N/A	#N/A	#N/A	#N/A	#N/A	#N/A	#N/A	#N/A	#N/A	#N/A	#N/A	#N/A	#N/A	#N/A	#N/A	#N/A	0.111895	#N/A	0.112849	0.114502	0.100159	0.0795492	0.119998	#N/A	0.126235	0.0941168	0.0831922	0.0846447	0.118033	0.11183	#N/A	0.113516	0.102152	#N/A	#N/A	#N/A	#N/A	#N/A	#N/A	#N/A	#N/A	#N/A	#N/A	#N/A	#N/A	14	ENSG00000140406	TLNRD1	protein_coding	talin rod domain containing 1 [Source:HGNC Symbol;Acc:HGNC:13519]
FBXL14	#N/A	#N/A	#N/A	#N/A	#N/A	#N/A	#N/A	#N/A	#N/A	#N/A	#N/A	#N/A	#N/A	#N/A	#N/A	#N/A	#N/A	#N/A	#N/A	#N/A	#N/A	#N/A	#N/A	#N/A	#N/A	#N/A	#N/A	#N/A	#N/A	#N/A	#N/A	#N/A	#N/A	#N/A	0.712715	#N/A	1.55688	0.96919	1.96832	1.18968	1.69006	0.426502	1.67172	0.430927	0.279867	#N/A	0.934823	1.07417	#N/A	0.717958	1.58457	#N/A	#N/A	#N/A	#N/A	#N/A	#N/A	#N/A	#N/A	#N/A	#N/A	#N/A	#N/A	14	ENSG00000171823	FBXL14	protein_coding	F-box and leucine rich repeat protein 14 [Source:HGNC Symbol;Acc:HGNC:28624]
#255886	#N/A	#N/A	#N/A	#N/A	#N/A	#N/A	#N/A	#N/A	#N/A	#N/A	#N/A	#N/A	#N/A	#N/A	#N/A	#N/A	#N/A	#N/A	#N/A	#N/A	#N/A	#N/A	#N/A	#N/A	#N/A	#N/A	#N/A	#N/A	#N/A	#N/A	#N/A	#N/A	#N/A	#N/A	0.529816	#N/A	0.205889	0.692932	1.07544	0.622045	2.60128	0.16315	1.67205	0.208617	0.0712869	#N/A	1.00909	0.859161	#N/A	0.791245	0.755912	#N/A	#N/A	#N/A	#N/A	#N/A	#N/A	#N/A	#N/A	#N/A	#N/A	#N/A	#N/A	14	ENSG00000255886		lncRNA	novel transcript
ORMDL2	#N/A	#N/A	#N/A	#N/A	#N/A	#N/A	#N/A	#N/A	#N/A	#N/A	#N/A	#N/A	#N/A	#N/A	#N/A	#N/A	#N/A	#N/A	#N/A	#N/A	#N/A	#N/A	#N/A	#N/A	#N/A	#N/A	#N/A	#N/A	#N/A	#N/A	#N/A	#N/A	#N/A	#N/A	#N/A	#N/A	0.119514	0.161828	0.107409	0.0948573	0.761014	0.111909	0.390444	0.0710047	0.0777481	0.138718	0.446876	0.138843	#N/A	0.347108	0.182153	#N/A	#N/A	#N/A	#N/A	#N/A	#N/A	#N/A	#N/A	#N/A	#N/A	#N/A	#N/A	14	ENSG00000123353	ORMDL2	protein_coding	ORMDL sphingolipid biosynthesis regulator 2 [Source:HGNC Symbol;Acc:HGNC:16037]
FAM32A	#N/A	#N/A	#N/A	#N/A	#N/A	#N/A	#N/A	#N/A	#N/A	#N/A	#N/A	#N/A	#N/A	#N/A	#N/A	#N/A	#N/A	#N/A	#N/A	#N/A	#N/A	#N/A	#N/A	#N/A	#N/A	#N/A	#N/A	#N/A	#N/A	#N/A	#N/A	#N/A	#N/A	#N/A	0.0979679	#N/A	0.0738332	0.100392	0.139497	0.118094	1.37965	0.0815419	1.46907	0.0801958	0.127453	#N/A	0.535472	0.116942	#N/A	0.102797	0.0940514	#N/A	#N/A	#N/A	#N/A	#N/A	#N/A	#N/A	#N/A	#N/A	#N/A	#N/A	#N/A	14	ENSG00000105058	FAM32A	protein_coding	family with sequence similarity 32 member A [Source:HGNC Symbol;Acc:HGNC:24563]
LDLRAD2	#N/A	#N/A	#N/A	#N/A	#N/A	#N/A	#N/A	#N/A	#N/A	#N/A	#N/A	#N/A	#N/A	#N/A	#N/A	#N/A	#N/A	#N/A	#N/A	#N/A	#N/A	#N/A	#N/A	#N/A	#N/A	#N/A	#N/A	#N/A	#N/A	#N/A	#N/A	#N/A	#N/A	#N/A	0.0912914	#N/A	0.094486	0.114252	0.0867972	0.101422	0.100225	0.0744298	0.0778122	0.0646386	0.0778126	#N/A	0.114091	0.0982022	#N/A	0.101953	0.0588335	#N/A	#N/A	#N/A	#N/A	#N/A	#N/A	#N/A	#N/A	#N/A	#N/A	#N/A	#N/A	14	ENSG00000187942	LDLRAD2	protein_coding	low density lipoprotein receptor class A domain containing 2 [Source:HGNC Symbol;Acc:HGNC:32071]
#287018	#N/A	#N/A	#N/A	#N/A	#N/A	#N/A	#N/A	#N/A	#N/A	#N/A	#N/A	#N/A	#N/A	#N/A	#N/A	#N/A	#N/A	#N/A	#N/A	#N/A	#N/A	#N/A	#N/A	#N/A	#N/A	#N/A	#N/A	#N/A	#N/A	#N/A	#N/A	#N/A	#N/A	#N/A	0.0782385	#N/A	0.0790614	0.0700748	0.0769415	0.0645055	0.0783585	0.0707468	0.0791331	0.056288	0.056017	#N/A	0.0794458	0.0740639	#N/A	0.043897	0.0723515	#N/A	#N/A	#N/A	#N/A	#N/A	#N/A	#N/A	#N/A	#N/A	#N/A	#N/A	#N/A	14	ENSG00000287018		lncRNA	novel transcript
RPL35A	#N/A	#N/A	#N/A	#N/A	#N/A	#N/A	#N/A	#N/A	#N/A	#N/A	#N/A	#N/A	#N/A	#N/A	#N/A	#N/A	#N/A	#N/A	#N/A	#N/A	#N/A	#N/A	#N/A	#N/A	#N/A	#N/A	#N/A	#N/A	#N/A	#N/A	#N/A	#N/A	#N/A	#N/A	0.0586593	#N/A	0.0784975	0.0806976	0.079231	0.0628035	0.0824048	0.0698116	0.0895907	0.0725651	0.069372	#N/A	0.0702144	0.0789801	#N/A	0.0795813	0.0598989	#N/A	#N/A	#N/A	#N/A	#N/A	#N/A	#N/A	#N/A	#N/A	#N/A	#N/A	#N/A	14	ENSG00000182899	RPL35A	protein_coding	ribosomal protein L35a [Source:HGNC Symbol;Acc:HGNC:10345]
ZNF385D-AS1	#N/A	#N/A	#N/A	#N/A	#N/A	#N/A	#N/A	#N/A	#N/A	#N/A	#N/A	#N/A	#N/A	#N/A	#N/A	#N/A	#N/A	#N/A	#N/A	#N/A	#N/A	#N/A	#N/A	#N/A	#N/A	#N/A	#N/A	#N/A	#N/A	#N/A	#N/A	#N/A	#N/A	#N/A	0.0931994	#N/A	0.0670515	0.0535716	0.0816516	0.0750487	0.216479	0.0620944	0.0821069	0.0540939	0.0787449	#N/A	0.0861831	0.065262	#N/A	0.1058	0.0956148	#N/A	#N/A	#N/A	#N/A	#N/A	#N/A	#N/A	#N/A	#N/A	#N/A	#N/A	#N/A	14	ENSG00000225542	ZNF385D-AS1	lncRNA	ZNF385D antisense RNA 1 [Source:HGNC Symbol;Acc:HGNC:41136]
ENOPH1	#N/A	#N/A	#N/A	#N/A	#N/A	#N/A	#N/A	#N/A	#N/A	#N/A	#N/A	#N/A	#N/A	#N/A	#N/A	#N/A	#N/A	#N/A	#N/A	#N/A	#N/A	#N/A	#N/A	#N/A	#N/A	#N/A	#N/A	#N/A	#N/A	#N/A	#N/A	#N/A	#N/A	#N/A	1.32497	#N/A	1.61634	1.49403	1.75828	1.28075	1.06971	#N/A	1.4123	0.985983	1.0211	0.516273	1.17925	1.45123	#N/A	1.31903	1.25661	#N/A	#N/A	#N/A	#N/A	#N/A	#N/A	#N/A	#N/A	#N/A	#N/A	#N/A	#N/A	14	ENSG00000145293	ENOPH1	protein_coding	enolase-phosphatase 1 [Source:HGNC Symbol;Acc:HGNC:24599]
VIM-AS1	#N/A	#N/A	#N/A	#N/A	#N/A	#N/A	#N/A	#N/A	#N/A	#N/A	#N/A	#N/A	#N/A	#N/A	#N/A	#N/A	#N/A	#N/A	#N/A	#N/A	#N/A	#N/A	#N/A	#N/A	#N/A	#N/A	#N/A	#N/A	#N/A	#N/A	#N/A	#N/A	#N/A	#N/A	0.167941	#N/A	0.118781	0.162331	0.100842	0.141588	0.170545	0.153255	0.239104	0.121422	0.135251	#N/A	0.156189	0.140514	#N/A	0.153188	0.13481	#N/A	#N/A	#N/A	#N/A	#N/A	#N/A	#N/A	#N/A	#N/A	#N/A	#N/A	#N/A	14	ENSG00000229124	VIM-AS1	lncRNA	VIM antisense RNA 1 [Source:HGNC Symbol;Acc:HGNC:44879]
INPP5K	#N/A	#N/A	#N/A	#N/A	#N/A	#N/A	#N/A	#N/A	#N/A	#N/A	#N/A	#N/A	#N/A	#N/A	#N/A	#N/A	#N/A	#N/A	#N/A	#N/A	#N/A	#N/A	#N/A	#N/A	#N/A	#N/A	#N/A	#N/A	#N/A	#N/A	#N/A	#N/A	#N/A	#N/A	1.71803	#N/A	2.11577	1.72852	1.92988	1.56136	1.75639	1.22165	2.07913	1.43304	1.18655	#N/A	1.4403	1.68422	#N/A	1.8315	1.8427	#N/A	#N/A	#N/A	#N/A	#N/A	#N/A	#N/A	#N/A	#N/A	#N/A	#N/A	#N/A	14	ENSG00000132376	INPP5K	protein_coding	inositol polyphosphate-5-phosphatase K [Source:HGNC Symbol;Acc:HGNC:33882]
NTM	#N/A	#N/A	#N/A	#N/A	#N/A	#N/A	#N/A	#N/A	#N/A	#N/A	#N/A	#N/A	#N/A	#N/A	#N/A	#N/A	#N/A	#N/A	#N/A	#N/A	#N/A	#N/A	#N/A	#N/A	#N/A	#N/A	#N/A	#N/A	#N/A	#N/A	#N/A	#N/A	#N/A	#N/A	1.13444	#N/A	1.44373	0.595538	2.16015	2.42074	4.3486	0.186311	2.94371	#N/A	0.573051	0.181696	2.38487	2.40064	#N/A	2.19703	2.18451	#N/A	#N/A	#N/A	#N/A	#N/A	#N/A	#N/A	#N/A	#N/A	#N/A	#N/A	#N/A	14	ENSG00000182667	NTM	protein_coding	neurotrimin [Source:HGNC Symbol;Acc:HGNC:17941]
#280241	#N/A	#N/A	#N/A	#N/A	#N/A	#N/A	#N/A	#N/A	#N/A	#N/A	#N/A	#N/A	#N/A	#N/A	#N/A	#N/A	#N/A	#N/A	#N/A	#N/A	#N/A	#N/A	#N/A	#N/A	#N/A	#N/A	#N/A	#N/A	#N/A	#N/A	#N/A	#N/A	#N/A	#N/A	0.0781526	#N/A	0.0170798	0.088507	0.0922459	0.0269649	0.104892	0.0846351	0.0764447	0.0474508	0.101159	#N/A	0.0851638	0.101765	#N/A	0.0578396	0.0829366	#N/A	#N/A	#N/A	#N/A	#N/A	#N/A	#N/A	#N/A	#N/A	#N/A	#N/A	#N/A	14	ENSG00000280241		lncRNA	novel transcript, antisense to DCHS2
PIEZO1	#N/A	#N/A	#N/A	#N/A	#N/A	#N/A	#N/A	#N/A	#N/A	#N/A	#N/A	#N/A	#N/A	#N/A	#N/A	#N/A	#N/A	#N/A	#N/A	#N/A	#N/A	#N/A	#N/A	#N/A	#N/A	#N/A	#N/A	#N/A	#N/A	#N/A	#N/A	#N/A	#N/A	#N/A	0.104543	#N/A	0.342858	0.161928	0.373481	0.467311	3.39927	0.105131	2.99259	0.127027	0.160536	#N/A	0.265334	0.165569	#N/A	0.345339	0.164221	#N/A	#N/A	#N/A	#N/A	#N/A	#N/A	#N/A	#N/A	#N/A	#N/A	#N/A	#N/A	14	ENSG00000103335	PIEZO1	protein_coding	piezo type mechanosensitive ion channel component 1 [Source:HGNC Symbol;Acc:HGNC:28993]
COL9A3	#N/A	#N/A	#N/A	#N/A	#N/A	#N/A	#N/A	#N/A	#N/A	#N/A	#N/A	#N/A	#N/A	#N/A	#N/A	#N/A	#N/A	#N/A	#N/A	#N/A	#N/A	#N/A	#N/A	#N/A	#N/A	#N/A	#N/A	#N/A	#N/A	#N/A	#N/A	#N/A	#N/A	#N/A	0.0949998	#N/A	0.0896706	0.101017	0.0972357	0.102401	0.102717	0.0982742	0.0930925	0.0969043	0.097733	#N/A	0.108187	0.108931	#N/A	0.0569044	0.108416	#N/A	#N/A	#N/A	#N/A	#N/A	#N/A	#N/A	#N/A	#N/A	#N/A	#N/A	#N/A	14	ENSG00000092758	COL9A3	protein_coding	collagen type IX alpha 3 chain [Source:HGNC Symbol;Acc:HGNC:2219]
ASCC3	#N/A	#N/A	#N/A	#N/A	#N/A	#N/A	#N/A	#N/A	#N/A	#N/A	#N/A	#N/A	#N/A	#N/A	#N/A	#N/A	#N/A	#N/A	#N/A	#N/A	#N/A	#N/A	#N/A	#N/A	#N/A	#N/A	#N/A	#N/A	#N/A	#N/A	#N/A	#N/A	#N/A	#N/A	0.472419	0.927368	0.565358	0.529818	0.710278	0.643461	0.503803	#N/A	0.614528	0.712385	0.655981	0.61343	0.526807	0.605335	#N/A	0.678421	#N/A	#N/A	#N/A	#N/A	#N/A	#N/A	#N/A	#N/A	#N/A	#N/A	#N/A	#N/A	#N/A	14	ENSG00000112249	ASCC3	protein_coding	activating signal cointegrator 1 complex subunit 3 [Source:HGNC Symbol;Acc:HGNC:18697]
MOB1A	#N/A	#N/A	#N/A	#N/A	#N/A	#N/A	#N/A	#N/A	#N/A	#N/A	#N/A	#N/A	#N/A	#N/A	#N/A	#N/A	#N/A	#N/A	#N/A	#N/A	#N/A	#N/A	#N/A	#N/A	#N/A	#N/A	#N/A	#N/A	#N/A	#N/A	#N/A	#N/A	#N/A	#N/A	0.971661	#N/A	1.29239	0.956151	1.04215	1.1227	0.979625	1.06276	0.771936	0.823168	0.971737	#N/A	0.769291	0.931953	#N/A	0.839869	0.780608	#N/A	#N/A	#N/A	#N/A	#N/A	#N/A	#N/A	#N/A	#N/A	#N/A	#N/A	#N/A	14	ENSG00000114978	MOB1A	protein_coding	MOB kinase activator 1A [Source:HGNC Symbol;Acc:HGNC:16015]
C1QB	#N/A	#N/A	#N/A	#N/A	#N/A	#N/A	#N/A	#N/A	#N/A	#N/A	#N/A	#N/A	#N/A	#N/A	#N/A	#N/A	#N/A	#N/A	#N/A	#N/A	#N/A	#N/A	#N/A	#N/A	#N/A	#N/A	#N/A	#N/A	#N/A	#N/A	#N/A	#N/A	#N/A	#N/A	0.0802528	#N/A	0.0798788	0.0819532	0.0808265	0.0813482	0.0938426	0.0716917	0.0831886	0.074378	0.0708202	#N/A	0.0706097	0.0799652	#N/A	0.0812793	0.0836655	#N/A	#N/A	#N/A	#N/A	#N/A	#N/A	#N/A	#N/A	#N/A	#N/A	#N/A	#N/A	14	ENSG00000173369	C1QB	protein_coding	complement C1q B chain [Source:HGNC Symbol;Acc:HGNC:1242]
SUPT4H1	#N/A	#N/A	#N/A	#N/A	#N/A	#N/A	#N/A	#N/A	#N/A	#N/A	#N/A	#N/A	#N/A	#N/A	#N/A	#N/A	#N/A	#N/A	#N/A	#N/A	#N/A	#N/A	#N/A	#N/A	#N/A	#N/A	#N/A	#N/A	#N/A	#N/A	#N/A	#N/A	#N/A	#N/A	0.0475181	#N/A	0.0799619	0.0568728	0.0551371	0.0565651	0.0608705	0.057702	0.064799	0.0352304	0.0494821	#N/A	0.052283	0.0576738	#N/A	0.0598674	0.0382121	#N/A	#N/A	#N/A	#N/A	#N/A	#N/A	#N/A	#N/A	#N/A	#N/A	#N/A	#N/A	14	ENSG00000213246	SUPT4H1	protein_coding	SPT4 homolog, DSIF elongation factor subunit [Source:HGNC Symbol;Acc:HGNC:11467]
RABGAP1L	#N/A	#N/A	#N/A	#N/A	#N/A	#N/A	#N/A	#N/A	#N/A	#N/A	#N/A	#N/A	#N/A	#N/A	#N/A	#N/A	#N/A	#N/A	#N/A	#N/A	#N/A	#N/A	#N/A	#N/A	#N/A	#N/A	#N/A	#N/A	#N/A	#N/A	#N/A	#N/A	#N/A	#N/A	0.625913	#N/A	0.478374	0.53847	0.559536	0.563303	0.53672	0.674108	0.554992	0.59458	0.566219	0.715176	0.536486	0.588009	#N/A	0.666994	#N/A	#N/A	#N/A	#N/A	#N/A	#N/A	#N/A	#N/A	#N/A	#N/A	#N/A	#N/A	#N/A	14	ENSG00000152061	RABGAP1L	protein_coding	RAB GTPase activating protein 1 like [Source:HGNC Symbol;Acc:HGNC:24663]
TMEM44	#N/A	#N/A	#N/A	#N/A	#N/A	#N/A	#N/A	#N/A	#N/A	#N/A	#N/A	#N/A	#N/A	#N/A	#N/A	#N/A	#N/A	#N/A	#N/A	#N/A	#N/A	#N/A	#N/A	#N/A	#N/A	#N/A	#N/A	#N/A	#N/A	#N/A	#N/A	#N/A	#N/A	#N/A	0.330291	0.102429	0.356317	1.22214	1.21457	0.908176	2.44117	0.1156	2.54693	#N/A	0.123264	#N/A	1.81945	0.404676	#N/A	0.470293	0.542172	#N/A	#N/A	#N/A	#N/A	#N/A	#N/A	#N/A	#N/A	#N/A	#N/A	#N/A	#N/A	14	ENSG00000145014	TMEM44	protein_coding	transmembrane protein 44 [Source:HGNC Symbol;Acc:HGNC:25120]
HMGA1P4	#N/A	#N/A	#N/A	#N/A	#N/A	#N/A	#N/A	#N/A	#N/A	#N/A	#N/A	#N/A	#N/A	#N/A	#N/A	#N/A	#N/A	#N/A	#N/A	#N/A	#N/A	#N/A	#N/A	#N/A	#N/A	#N/A	#N/A	#N/A	#N/A	#N/A	#N/A	#N/A	#N/A	#N/A	0.0877693	#N/A	0.0373567	0.100624	0.133934	0.110451	0.360566	0.118673	0.376806	0.0628723	0.0574031	#N/A	0.190735	0.0984494	#N/A	0.194069	0.0738454	#N/A	#N/A	#N/A	#N/A	#N/A	#N/A	#N/A	#N/A	#N/A	#N/A	#N/A	#N/A	14	ENSG00000234705	HMGA1P4	lncRNA	high mobility group AT-hook 1 pseudogene 4 [Source:HGNC Symbol;Acc:HGNC:39093]
ENTPD4	#N/A	#N/A	#N/A	#N/A	#N/A	#N/A	#N/A	#N/A	#N/A	#N/A	#N/A	#N/A	#N/A	#N/A	#N/A	#N/A	#N/A	#N/A	#N/A	#N/A	#N/A	#N/A	#N/A	#N/A	#N/A	#N/A	#N/A	#N/A	#N/A	#N/A	#N/A	#N/A	#N/A	#N/A	0.87959	#N/A	0.982883	0.886952	0.985535	1.01777	0.947107	0.838056	0.879708	0.978476	0.877143	#N/A	0.768849	0.878997	#N/A	1.02164	0.941281	#N/A	#N/A	#N/A	#N/A	#N/A	#N/A	#N/A	#N/A	#N/A	#N/A	#N/A	#N/A	14	ENSG00000197217	ENTPD4	protein_coding	ectonucleoside triphosphate diphosphohydrolase 4 [Source:HGNC Symbol;Acc:HGNC:14573]
TPGS2	#N/A	#N/A	#N/A	#N/A	#N/A	#N/A	#N/A	#N/A	#N/A	#N/A	#N/A	#N/A	#N/A	#N/A	#N/A	#N/A	#N/A	#N/A	#N/A	#N/A	#N/A	#N/A	#N/A	#N/A	#N/A	#N/A	#N/A	#N/A	#N/A	#N/A	#N/A	#N/A	#N/A	#N/A	1.1338	#N/A	1.48907	1.24861	1.16284	0.930266	1.04716	1.50343	1.12878	1.07935	1.23308	#N/A	1.16214	1.3959	#N/A	1.36897	0.912171	#N/A	#N/A	#N/A	#N/A	#N/A	#N/A	#N/A	#N/A	#N/A	#N/A	#N/A	#N/A	14	ENSG00000134779	TPGS2	protein_coding	tubulin polyglutamylase complex subunit 2 [Source:HGNC Symbol;Acc:HGNC:24561]
#228566	#N/A	#N/A	#N/A	#N/A	#N/A	#N/A	#N/A	#N/A	#N/A	#N/A	#N/A	#N/A	#N/A	#N/A	#N/A	#N/A	#N/A	#N/A	#N/A	#N/A	#N/A	#N/A	#N/A	#N/A	#N/A	#N/A	#N/A	#N/A	#N/A	#N/A	#N/A	#N/A	#N/A	#N/A	2.39252	#N/A	1.0802	1.95161	1.40477	1.76101	2.35216	0.6016	1.48067	0.50643	0.638794	0.208828	#N/A	1.4561	#N/A	1.44697	2.061	#N/A	#N/A	#N/A	#N/A	#N/A	#N/A	#N/A	#N/A	#N/A	#N/A	#N/A	#N/A	14	ENSG00000228566		lncRNA	novel transcript
ECT2	#N/A	#N/A	#N/A	#N/A	#N/A	#N/A	#N/A	#N/A	#N/A	#N/A	#N/A	#N/A	#N/A	#N/A	#N/A	#N/A	#N/A	#N/A	#N/A	#N/A	#N/A	#N/A	#N/A	#N/A	#N/A	#N/A	#N/A	#N/A	#N/A	#N/A	#N/A	#N/A	#N/A	#N/A	0.977548	#N/A	0.773776	0.914169	1.65083	0.797174	1.73214	0.181599	1.71083	0.381488	0.103252	0.114373	#N/A	0.849969	#N/A	0.990184	0.660739	#N/A	#N/A	#N/A	#N/A	#N/A	#N/A	#N/A	#N/A	#N/A	#N/A	#N/A	#N/A	14	ENSG00000114346	ECT2	protein_coding	epithelial cell transforming 2 [Source:HGNC Symbol;Acc:HGNC:3155]
RAP1GDS1	#N/A	#N/A	#N/A	#N/A	#N/A	#N/A	#N/A	#N/A	#N/A	#N/A	#N/A	#N/A	#N/A	#N/A	#N/A	#N/A	#N/A	#N/A	#N/A	#N/A	#N/A	#N/A	#N/A	#N/A	#N/A	#N/A	#N/A	#N/A	#N/A	#N/A	#N/A	#N/A	#N/A	#N/A	0.638267	#N/A	0.598025	0.725817	0.698476	0.702731	0.696411	0.910732	0.579439	#N/A	0.537602	0.913485	0.659723	0.746021	#N/A	0.60721	0.693609	#N/A	#N/A	#N/A	#N/A	#N/A	#N/A	#N/A	#N/A	#N/A	#N/A	#N/A	#N/A	14	ENSG00000138698	RAP1GDS1	protein_coding	Rap1 GTPase-GDP dissociation stimulator 1 [Source:HGNC Symbol;Acc:HGNC:9859]
CD37	#N/A	#N/A	#N/A	#N/A	#N/A	#N/A	#N/A	#N/A	#N/A	#N/A	#N/A	#N/A	#N/A	#N/A	#N/A	#N/A	#N/A	#N/A	#N/A	#N/A	#N/A	#N/A	#N/A	#N/A	#N/A	#N/A	#N/A	#N/A	#N/A	#N/A	#N/A	#N/A	#N/A	#N/A	0.111719	#N/A	0.0878318	0.0845437	0.0938814	0.0289509	0.0968944	0.0882022	0.0689962	0.0876821	0.0999435	#N/A	0.10634	0.0824365	#N/A	0.0752893	0.104099	#N/A	#N/A	#N/A	#N/A	#N/A	#N/A	#N/A	#N/A	#N/A	#N/A	#N/A	#N/A	14	ENSG00000104894	CD37	protein_coding	CD37 molecule [Source:HGNC Symbol;Acc:HGNC:1666]
LINC02438	#N/A	#N/A	#N/A	#N/A	#N/A	#N/A	#N/A	#N/A	#N/A	#N/A	#N/A	#N/A	#N/A	#N/A	#N/A	#N/A	#N/A	#N/A	#N/A	#N/A	#N/A	#N/A	#N/A	#N/A	#N/A	#N/A	#N/A	#N/A	#N/A	#N/A	#N/A	#N/A	#N/A	#N/A	0.102186	#N/A	0.11473	0.180264	0.124144	0.145969	0.310485	#N/A	0.19254	0.119717	0.132521	0.138467	0.110632	0.146359	#N/A	0.148601	0.130988	#N/A	#N/A	#N/A	#N/A	#N/A	#N/A	#N/A	#N/A	#N/A	#N/A	#N/A	#N/A	14	ENSG00000248238	LINC02438	lncRNA	long intergenic non-protein coding RNA 2438 [Source:HGNC Symbol;Acc:HGNC:53370]
LINC02591	#N/A	#N/A	#N/A	#N/A	#N/A	#N/A	#N/A	#N/A	#N/A	#N/A	#N/A	#N/A	#N/A	#N/A	#N/A	#N/A	#N/A	#N/A	#N/A	#N/A	#N/A	#N/A	#N/A	#N/A	#N/A	#N/A	#N/A	#N/A	#N/A	#N/A	#N/A	#N/A	#N/A	#N/A	0.191595	#N/A	0.164117	0.199798	0.188711	0.192153	0.275829	0.155958	0.21652	0.190943	0.134597	#N/A	0.190282	0.194351	#N/A	0.204752	0.1911	#N/A	#N/A	#N/A	#N/A	#N/A	#N/A	#N/A	#N/A	#N/A	#N/A	#N/A	#N/A	14	ENSG00000263590	LINC02591	lncRNA	long intergenic non-protein coding RNA 2591 [Source:HGNC Symbol;Acc:HGNC:53901]
ROBO3	#N/A	#N/A	#N/A	#N/A	#N/A	#N/A	#N/A	#N/A	#N/A	#N/A	#N/A	#N/A	#N/A	#N/A	#N/A	#N/A	#N/A	#N/A	#N/A	#N/A	#N/A	#N/A	#N/A	#N/A	#N/A	#N/A	#N/A	#N/A	#N/A	#N/A	#N/A	#N/A	#N/A	#N/A	0.112898	#N/A	0.0812812	0.115663	0.0877236	0.0800181	0.0992441	0.098833	0.101709	0.0857842	0.100799	#N/A	0.0751861	0.110208	#N/A	0.0573451	0.0866796	#N/A	#N/A	#N/A	#N/A	#N/A	#N/A	#N/A	#N/A	#N/A	#N/A	#N/A	#N/A	14	ENSG00000154134	ROBO3	protein_coding	roundabout guidance receptor 3 [Source:HGNC Symbol;Acc:HGNC:13433]
MTAP	#N/A	#N/A	#N/A	#N/A	#N/A	#N/A	#N/A	#N/A	#N/A	#N/A	#N/A	#N/A	#N/A	#N/A	#N/A	#N/A	#N/A	#N/A	#N/A	#N/A	#N/A	#N/A	#N/A	#N/A	#N/A	#N/A	#N/A	#N/A	#N/A	#N/A	#N/A	#N/A	#N/A	#N/A	0.669746	1.0095	0.564691	0.755927	0.716114	0.667463	0.591081	#N/A	0.527435	0.700301	0.614587	0.987142	#N/A	#N/A	#N/A	0.641243	0.727662	#N/A	#N/A	#N/A	#N/A	#N/A	0.732284	#N/A	#N/A	#N/A	#N/A	#N/A	#N/A	14	ENSG00000099810	MTAP	protein_coding	methylthioadenosine phosphorylase [Source:HGNC Symbol;Acc:HGNC:7413]
LINC02422	#N/A	#N/A	#N/A	#N/A	#N/A	#N/A	#N/A	#N/A	#N/A	#N/A	#N/A	#N/A	#N/A	#N/A	#N/A	#N/A	#N/A	#N/A	#N/A	#N/A	#N/A	#N/A	#N/A	#N/A	#N/A	#N/A	#N/A	#N/A	#N/A	#N/A	#N/A	#N/A	#N/A	#N/A	0.832263	#N/A	0.787235	1.09552	0.671807	0.5167	1.18506	0.481324	1.068	0.296077	0.373003	0.101879	#N/A	1.09112	#N/A	0.971048	1.024	#N/A	#N/A	#N/A	#N/A	#N/A	#N/A	#N/A	#N/A	#N/A	#N/A	#N/A	#N/A	14	ENSG00000255760	LINC02422	lncRNA	long intergenic non-protein coding RNA 2422 [Source:HGNC Symbol;Acc:HGNC:53352]
CTTNBP2	#N/A	#N/A	#N/A	#N/A	#N/A	#N/A	#N/A	#N/A	#N/A	#N/A	#N/A	#N/A	#N/A	#N/A	#N/A	#N/A	#N/A	#N/A	#N/A	#N/A	#N/A	#N/A	#N/A	#N/A	#N/A	#N/A	#N/A	#N/A	#N/A	#N/A	#N/A	#N/A	#N/A	#N/A	0.0760393	#N/A	0.0178588	0.115882	0.0544603	0.044561	0.0810643	0.0817054	0.293816	0.0383726	0.0798916	#N/A	0.0211601	0.0723065	#N/A	0.0647414	0.0594048	#N/A	#N/A	#N/A	#N/A	#N/A	#N/A	#N/A	#N/A	#N/A	#N/A	#N/A	#N/A	14	ENSG00000077063	CTTNBP2	protein_coding	cortactin binding protein 2 [Source:HGNC Symbol;Acc:HGNC:15679]
ARNTL2	#N/A	#N/A	#N/A	#N/A	#N/A	#N/A	#N/A	#N/A	#N/A	#N/A	#N/A	#N/A	#N/A	#N/A	#N/A	#N/A	#N/A	#N/A	#N/A	#N/A	#N/A	#N/A	#N/A	#N/A	#N/A	#N/A	#N/A	#N/A	#N/A	#N/A	#N/A	#N/A	#N/A	#N/A	0.113109	#N/A	0.11274	0.0784561	0.0898353	0.0707604	0.25241	0.108662	0.281061	0.0900511	#N/A	0.110324	0.074586	0.0997393	#N/A	0.074711	0.0899979	#N/A	#N/A	#N/A	#N/A	#N/A	#N/A	#N/A	#N/A	#N/A	#N/A	#N/A	#N/A	14	ENSG00000029153	ARNTL2	protein_coding	aryl hydrocarbon receptor nuclear translocator like 2 [Source:HGNC Symbol;Acc:HGNC:18984]
GALNT12	#N/A	#N/A	#N/A	#N/A	#N/A	#N/A	#N/A	#N/A	#N/A	#N/A	#N/A	#N/A	#N/A	#N/A	#N/A	#N/A	#N/A	#N/A	#N/A	#N/A	#N/A	#N/A	#N/A	#N/A	#N/A	#N/A	#N/A	#N/A	#N/A	#N/A	#N/A	#N/A	#N/A	#N/A	0.154773	#N/A	0.14288	0.203099	0.174927	0.187842	0.209606	0.161087	0.184311	0.175324	#N/A	0.121338	0.18964	0.181577	#N/A	0.147736	0.148727	#N/A	#N/A	#N/A	#N/A	#N/A	#N/A	#N/A	#N/A	#N/A	#N/A	#N/A	#N/A	14	ENSG00000119514	GALNT12	protein_coding	polypeptide N-acetylgalactosaminyltransferase 12 [Source:HGNC Symbol;Acc:HGNC:19877]
CILP	#N/A	#N/A	#N/A	#N/A	#N/A	#N/A	#N/A	#N/A	#N/A	#N/A	#N/A	#N/A	#N/A	#N/A	#N/A	#N/A	#N/A	#N/A	#N/A	#N/A	#N/A	#N/A	#N/A	#N/A	#N/A	#N/A	#N/A	#N/A	#N/A	#N/A	#N/A	#N/A	#N/A	#N/A	0.110521	#N/A	0.0846462	0.113433	0.0873097	0.101059	0.113144	#N/A	0.104838	0.0640373	0.0991804	0.0836705	0.108152	0.104359	#N/A	0.0990873	0.0923996	#N/A	#N/A	#N/A	#N/A	#N/A	#N/A	#N/A	#N/A	#N/A	#N/A	#N/A	#N/A	14	ENSG00000138615	CILP	protein_coding	cartilage intermediate layer protein [Source:HGNC Symbol;Acc:HGNC:1980]
CAPN5	#N/A	#N/A	#N/A	#N/A	#N/A	#N/A	#N/A	#N/A	#N/A	#N/A	#N/A	#N/A	#N/A	#N/A	#N/A	#N/A	#N/A	#N/A	#N/A	#N/A	#N/A	#N/A	#N/A	#N/A	#N/A	#N/A	#N/A	#N/A	#N/A	#N/A	#N/A	#N/A	#N/A	#N/A	0.185605	#N/A	0.13465	0.157823	0.16395	0.117533	0.666151	0.145952	0.193392	0.151617	0.174345	#N/A	0.200117	0.173041	#N/A	0.176909	0.186276	#N/A	#N/A	#N/A	#N/A	#N/A	#N/A	#N/A	#N/A	#N/A	#N/A	#N/A	#N/A	14	ENSG00000149260	CAPN5	protein_coding	calpain 5 [Source:HGNC Symbol;Acc:HGNC:1482]
TCTN2	#N/A	#N/A	#N/A	#N/A	#N/A	#N/A	#N/A	#N/A	#N/A	#N/A	#N/A	#N/A	#N/A	#N/A	#N/A	#N/A	#N/A	#N/A	#N/A	#N/A	#N/A	#N/A	#N/A	#N/A	#N/A	#N/A	#N/A	#N/A	#N/A	#N/A	#N/A	#N/A	#N/A	#N/A	1.5312	#N/A	1.52671	1.31397	1.54422	1.29323	1.31383	0.757653	1.58946	1.09339	#N/A	#N/A	1.30011	1.0542	#N/A	1.30318	1.48487	#N/A	#N/A	#N/A	#N/A	#N/A	#N/A	#N/A	#N/A	#N/A	#N/A	#N/A	0.115939	14	ENSG00000168778	TCTN2	protein_coding	tectonic family member 2 [Source:HGNC Symbol;Acc:HGNC:25774]
TESPA1	#N/A	#N/A	#N/A	#N/A	#N/A	#N/A	#N/A	#N/A	#N/A	#N/A	#N/A	#N/A	#N/A	#N/A	#N/A	#N/A	#N/A	#N/A	#N/A	#N/A	#N/A	#N/A	#N/A	#N/A	#N/A	#N/A	#N/A	#N/A	#N/A	#N/A	#N/A	#N/A	#N/A	#N/A	0.0632625	#N/A	0.0574533	0.081191	0.0650015	0.0731356	0.0754215	0.0718939	0.0588611	0.0675644	0.0702959	#N/A	0.0608073	0.0673463	#N/A	0.0438847	0.0709771	#N/A	#N/A	#N/A	#N/A	#N/A	#N/A	#N/A	#N/A	#N/A	#N/A	#N/A	#N/A	14	ENSG00000135426	TESPA1	protein_coding	thymocyte expressed, positive selection associated 1 [Source:HGNC Symbol;Acc:HGNC:29109]
F11R	#N/A	#N/A	#N/A	#N/A	#N/A	#N/A	#N/A	#N/A	#N/A	#N/A	#N/A	#N/A	#N/A	#N/A	#N/A	#N/A	#N/A	#N/A	#N/A	#N/A	#N/A	#N/A	#N/A	#N/A	#N/A	#N/A	#N/A	#N/A	#N/A	#N/A	#N/A	#N/A	#N/A	#N/A	0.1211	#N/A	0.110307	0.0831227	0.092467	0.112453	0.197132	0.0723576	0.139629	0.122907	0.0670974	0.110617	#N/A	0.118788	#N/A	0.0568562	0.0975654	#N/A	#N/A	#N/A	#N/A	#N/A	#N/A	#N/A	#N/A	#N/A	#N/A	#N/A	#N/A	14	ENSG00000158769	F11R	protein_coding	F11 receptor [Source:HGNC Symbol;Acc:HGNC:14685]
SLC9A3R1	#N/A	#N/A	#N/A	#N/A	#N/A	#N/A	#N/A	#N/A	#N/A	#N/A	#N/A	#N/A	#N/A	#N/A	#N/A	#N/A	#N/A	#N/A	#N/A	#N/A	#N/A	#N/A	#N/A	#N/A	#N/A	#N/A	#N/A	#N/A	#N/A	#N/A	#N/A	#N/A	#N/A	#N/A	0.076205	#N/A	0.0956767	0.0970674	0.0645737	0.0656303	0.0964366	#N/A	0.062594	0.0654662	0.0994006	0.0851875	0.0814948	0.111706	#N/A	0.0603283	0.0802378	#N/A	#N/A	#N/A	#N/A	#N/A	#N/A	#N/A	#N/A	#N/A	#N/A	#N/A	#N/A	14	ENSG00000109062	SLC9A3R1	protein_coding	SLC9A3 regulator 1 [Source:HGNC Symbol;Acc:HGNC:11075]
APEX2	#N/A	#N/A	#N/A	#N/A	#N/A	#N/A	#N/A	#N/A	#N/A	#N/A	#N/A	#N/A	#N/A	#N/A	#N/A	#N/A	#N/A	#N/A	#N/A	#N/A	#N/A	#N/A	#N/A	#N/A	#N/A	#N/A	#N/A	#N/A	#N/A	#N/A	#N/A	#N/A	#N/A	#N/A	0.0592914	#N/A	0.0192575	0.0465701	0.0842251	0.0240048	0.23552	0.100785	0.0680694	0.103686	0.0787419	#N/A	0.0570782	0.0896918	#N/A	0.0729157	0.00836967	#N/A	#N/A	#N/A	#N/A	#N/A	#N/A	#N/A	#N/A	#N/A	#N/A	#N/A	#N/A	14	ENSG00000169188	APEX2	protein_coding	apurinic/apyrimidinic endodeoxyribonuclease 2 [Source:HGNC Symbol;Acc:HGNC:17889]
TBX19	#N/A	#N/A	#N/A	#N/A	#N/A	#N/A	#N/A	#N/A	#N/A	#N/A	#N/A	#N/A	#N/A	#N/A	#N/A	#N/A	#N/A	#N/A	#N/A	#N/A	#N/A	#N/A	#N/A	#N/A	#N/A	#N/A	#N/A	#N/A	#N/A	#N/A	#N/A	#N/A	#N/A	#N/A	0.191144	#N/A	0.276649	0.581742	1.04677	0.231822	3.4422	0.181967	2.35392	0.195171	0.138609	#N/A	0.773513	0.22398	#N/A	0.412134	0.850744	#N/A	#N/A	#N/A	#N/A	#N/A	#N/A	#N/A	#N/A	#N/A	#N/A	#N/A	#N/A	14	ENSG00000143178	TBX19	protein_coding	T-box transcription factor 19 [Source:HGNC Symbol;Acc:HGNC:11596]
HCP5#206337	#N/A	#N/A	#N/A	#N/A	#N/A	#N/A	#N/A	#N/A	#N/A	#N/A	#N/A	#N/A	#N/A	#N/A	#N/A	#N/A	#N/A	#N/A	#N/A	#N/A	#N/A	#N/A	#N/A	#N/A	#N/A	#N/A	#N/A	#N/A	#N/A	#N/A	#N/A	#N/A	#N/A	#N/A	1.70982	#N/A	1.19565	1.36229	1.13558	1.42019	1.61558	1.43808	0.804459	1.47747	0.874905	0.761335	#N/A	0.989629	#N/A	0.818408	1.43587	#N/A	#N/A	#N/A	#N/A	#N/A	#N/A	#N/A	#N/A	#N/A	#N/A	#N/A	#N/A	14	ENSG00000206337	HCP5	lncRNA	HLA complex P5 [Source:HGNC Symbol;Acc:HGNC:21659]
#287778	#N/A	#N/A	#N/A	#N/A	#N/A	#N/A	#N/A	#N/A	#N/A	#N/A	#N/A	#N/A	#N/A	#N/A	#N/A	#N/A	#N/A	#N/A	#N/A	#N/A	#N/A	#N/A	#N/A	#N/A	#N/A	#N/A	#N/A	#N/A	#N/A	#N/A	#N/A	#N/A	#N/A	#N/A	0.0727714	#N/A	0.0787407	0.108238	0.0774149	0.0602188	0.0921733	0.0718276	0.0639292	0.050984	0.100332	#N/A	0.0336568	0.0825603	#N/A	0.0970749	0.0727487	#N/A	#N/A	#N/A	#N/A	#N/A	#N/A	#N/A	#N/A	#N/A	#N/A	#N/A	#N/A	14	ENSG00000287778		lncRNA	novel transcript, antisense to HS3ST1
PRPS2	#N/A	#N/A	#N/A	#N/A	#N/A	#N/A	#N/A	#N/A	#N/A	#N/A	#N/A	#N/A	#N/A	#N/A	#N/A	#N/A	#N/A	#N/A	#N/A	#N/A	#N/A	#N/A	#N/A	#N/A	#N/A	#N/A	#N/A	#N/A	#N/A	#N/A	#N/A	#N/A	#N/A	#N/A	0.164119	#N/A	0.167981	0.220729	0.157022	0.172032	0.227495	0.179742	0.193572	0.190624	0.180275	0.138533	0.219319	#N/A	#N/A	0.207025	0.1806	#N/A	#N/A	#N/A	#N/A	#N/A	#N/A	#N/A	#N/A	#N/A	#N/A	#N/A	#N/A	14	ENSG00000101911	PRPS2	protein_coding	phosphoribosyl pyrophosphate synthetase 2 [Source:HGNC Symbol;Acc:HGNC:9465]
DDX43	#N/A	#N/A	#N/A	#N/A	#N/A	#N/A	#N/A	#N/A	#N/A	#N/A	#N/A	#N/A	#N/A	#N/A	#N/A	#N/A	#N/A	#N/A	#N/A	#N/A	#N/A	#N/A	#N/A	#N/A	#N/A	#N/A	#N/A	#N/A	#N/A	#N/A	#N/A	#N/A	#N/A	#N/A	0.0655171	#N/A	#N/A	0.107894	0.0610837	0.0822088	0.336389	0.128633	0.371337	0.0673458	0.0801987	0.110877	0.244754	0.0889461	#N/A	0.0928928	0.0767738	#N/A	#N/A	#N/A	#N/A	#N/A	#N/A	#N/A	#N/A	#N/A	#N/A	#N/A	#N/A	14	ENSG00000080007	DDX43	protein_coding	DEAD-box helicase 43 [Source:HGNC Symbol;Acc:HGNC:18677]
ZFYVE27	#N/A	#N/A	#N/A	#N/A	#N/A	#N/A	#N/A	#N/A	#N/A	#N/A	#N/A	#N/A	#N/A	#N/A	#N/A	#N/A	#N/A	#N/A	#N/A	#N/A	#N/A	#N/A	#N/A	#N/A	#N/A	#N/A	#N/A	#N/A	#N/A	#N/A	#N/A	#N/A	#N/A	#N/A	1.29779	#N/A	0.943465	1.17177	1.01944	0.891406	0.95988	#N/A	0.775174	#N/A	1.19322	1.0312	1.08845	1.04973	0.592174	1.15583	0.983808	#N/A	#N/A	#N/A	#N/A	#N/A	#N/A	#N/A	#N/A	#N/A	#N/A	#N/A	#N/A	14	ENSG00000155256	ZFYVE27	protein_coding	zinc finger FYVE-type containing 27 [Source:HGNC Symbol;Acc:HGNC:26559]
ZNF611	#N/A	#N/A	#N/A	#N/A	#N/A	#N/A	#N/A	#N/A	#N/A	#N/A	#N/A	#N/A	#N/A	#N/A	#N/A	#N/A	#N/A	#N/A	#N/A	#N/A	#N/A	#N/A	#N/A	#N/A	#N/A	#N/A	#N/A	#N/A	#N/A	#N/A	#N/A	#N/A	#N/A	#N/A	0.847316	#N/A	1.01324	1.1471	0.828452	0.910932	0.84875	#N/A	0.821706	0.988464	0.927808	0.848817	0.768901	1.03579	#N/A	0.894969	0.858474	#N/A	#N/A	#N/A	#N/A	#N/A	#N/A	#N/A	#N/A	#N/A	#N/A	#N/A	#N/A	14	ENSG00000213020	ZNF611	protein_coding	zinc finger protein 611 [Source:HGNC Symbol;Acc:HGNC:28766]
BTBD10	#N/A	#N/A	#N/A	#N/A	#N/A	#N/A	#N/A	#N/A	#N/A	#N/A	#N/A	#N/A	#N/A	#N/A	#N/A	#N/A	#N/A	#N/A	#N/A	#N/A	#N/A	#N/A	#N/A	#N/A	#N/A	#N/A	#N/A	#N/A	#N/A	#N/A	#N/A	#N/A	#N/A	#N/A	0.580179	#N/A	0.640658	0.570041	0.715051	0.615314	0.496488	0.607637	0.626503	#N/A	0.820336	1.09728	0.738035	0.705712	0.91554	0.679873	#N/A	#N/A	#N/A	#N/A	#N/A	#N/A	#N/A	#N/A	#N/A	#N/A	#N/A	#N/A	#N/A	14	ENSG00000148925	BTBD10	protein_coding	BTB domain containing 10 [Source:HGNC Symbol;Acc:HGNC:21445]
PLD2	#N/A	#N/A	#N/A	#N/A	#N/A	#N/A	#N/A	#N/A	#N/A	#N/A	#N/A	#N/A	#N/A	#N/A	#N/A	#N/A	#N/A	#N/A	#N/A	#N/A	#N/A	#N/A	#N/A	#N/A	#N/A	#N/A	#N/A	#N/A	#N/A	#N/A	#N/A	#N/A	#N/A	#N/A	#N/A	#N/A	1.2608	1.52614	1.24075	1.37171	1.09406	0.576225	1.49003	0.814582	0.641465	0.138474	1.72856	1.31257	#N/A	1.55655	1.29397	#N/A	#N/A	#N/A	#N/A	#N/A	#N/A	#N/A	#N/A	#N/A	#N/A	#N/A	#N/A	14	ENSG00000129219	PLD2	protein_coding	phospholipase D2 [Source:HGNC Symbol;Acc:HGNC:9068]
LINC01482	#N/A	#N/A	#N/A	#N/A	#N/A	#N/A	#N/A	#N/A	#N/A	#N/A	#N/A	#N/A	#N/A	#N/A	#N/A	#N/A	#N/A	#N/A	#N/A	#N/A	#N/A	#N/A	#N/A	#N/A	#N/A	#N/A	#N/A	#N/A	#N/A	#N/A	#N/A	#N/A	#N/A	#N/A	0.102062	0.0746798	#N/A	0.133225	0.600012	0.213292	2.86491	0.12522	0.974629	0.0753397	0.115905	#N/A	0.647189	0.106763	#N/A	0.185965	0.154704	#N/A	#N/A	#N/A	#N/A	#N/A	#N/A	#N/A	#N/A	#N/A	#N/A	#N/A	#N/A	14	ENSG00000267659	LINC01482	lncRNA	long intergenic non-protein coding RNA 1482 [Source:HGNC Symbol;Acc:HGNC:51128]
HPF1	#N/A	#N/A	#N/A	#N/A	#N/A	#N/A	#N/A	#N/A	#N/A	#N/A	#N/A	#N/A	#N/A	#N/A	#N/A	#N/A	#N/A	#N/A	#N/A	#N/A	#N/A	#N/A	#N/A	#N/A	#N/A	#N/A	#N/A	#N/A	#N/A	#N/A	#N/A	#N/A	#N/A	#N/A	0.804868	#N/A	1.38195	1.00524	0.956904	0.815103	0.73499	0.817072	0.730035	0.739556	1.0348	0.532677	0.657249	0.710502	#N/A	#N/A	0.682711	#N/A	#N/A	#N/A	#N/A	#N/A	#N/A	#N/A	#N/A	#N/A	#N/A	#N/A	#N/A	14	ENSG00000056050	HPF1	protein_coding	histone PARylation factor 1 [Source:HGNC Symbol;Acc:HGNC:26051]
GALNT13	#N/A	#N/A	#N/A	#N/A	#N/A	#N/A	#N/A	#N/A	#N/A	#N/A	#N/A	#N/A	#N/A	#N/A	#N/A	#N/A	#N/A	#N/A	#N/A	#N/A	#N/A	#N/A	#N/A	#N/A	#N/A	#N/A	#N/A	#N/A	#N/A	#N/A	#N/A	#N/A	#N/A	#N/A	0.126032	#N/A	0.109725	0.0940685	0.0909335	0.0569564	0.117689	0.0805339	0.104847	0.097811	0.127411	#N/A	0.0958146	0.127862	#N/A	0.0854752	0.0987681	#N/A	#N/A	#N/A	#N/A	#N/A	#N/A	#N/A	#N/A	#N/A	#N/A	#N/A	#N/A	14	ENSG00000144278	GALNT13	protein_coding	polypeptide N-acetylgalactosaminyltransferase 13 [Source:HGNC Symbol;Acc:HGNC:23242]
CDKN1B	#N/A	#N/A	#N/A	#N/A	#N/A	#N/A	#N/A	#N/A	#N/A	#N/A	#N/A	#N/A	#N/A	#N/A	#N/A	#N/A	#N/A	#N/A	#N/A	#N/A	#N/A	#N/A	#N/A	#N/A	#N/A	#N/A	#N/A	#N/A	#N/A	#N/A	#N/A	#N/A	#N/A	#N/A	0.0901359	#N/A	0.0861223	0.0705444	0.0797353	0.0720941	0.637553	0.0974646	0.712811	0.051756	0.0924533	#N/A	0.337333	0.222994	#N/A	0.0981158	0.0551056	#N/A	#N/A	#N/A	#N/A	#N/A	#N/A	#N/A	#N/A	#N/A	#N/A	#N/A	#N/A	14	ENSG00000111276	CDKN1B	protein_coding	cyclin dependent kinase inhibitor 1B [Source:HGNC Symbol;Acc:HGNC:1785]
CCN3	#N/A	#N/A	#N/A	#N/A	#N/A	#N/A	#N/A	#N/A	#N/A	#N/A	#N/A	#N/A	#N/A	#N/A	#N/A	#N/A	#N/A	#N/A	#N/A	#N/A	#N/A	#N/A	#N/A	#N/A	#N/A	#N/A	#N/A	#N/A	#N/A	#N/A	#N/A	#N/A	#N/A	#N/A	0.198207	#N/A	0.161512	0.189169	0.177588	0.186761	0.249964	0.161577	0.255406	0.17467	0.162672	#N/A	0.184179	0.203411	#N/A	0.207411	0.193971	#N/A	#N/A	#N/A	#N/A	#N/A	#N/A	#N/A	#N/A	#N/A	#N/A	#N/A	#N/A	14	ENSG00000136999	CCN3	protein_coding	cellular communication network factor 3 [Source:HGNC Symbol;Acc:HGNC:7885]
PPIP5K2	#N/A	#N/A	#N/A	#N/A	#N/A	#N/A	#N/A	#N/A	#N/A	#N/A	#N/A	#N/A	#N/A	#N/A	#N/A	#N/A	#N/A	#N/A	#N/A	#N/A	#N/A	#N/A	#N/A	#N/A	#N/A	#N/A	#N/A	#N/A	#N/A	#N/A	#N/A	#N/A	#N/A	#N/A	0.607357	#N/A	0.689716	#N/A	0.665433	0.582456	0.621186	0.696703	0.595785	0.740075	0.592166	0.946049	0.688309	0.642654	#N/A	0.687373	0.613985	#N/A	#N/A	#N/A	#N/A	#N/A	#N/A	#N/A	#N/A	#N/A	#N/A	#N/A	#N/A	14	ENSG00000145725	PPIP5K2	protein_coding	diphosphoinositol pentakisphosphate kinase 2 [Source:HGNC Symbol;Acc:HGNC:29035]
FBXO7	#N/A	#N/A	#N/A	#N/A	#N/A	#N/A	#N/A	#N/A	#N/A	#N/A	#N/A	#N/A	#N/A	#N/A	#N/A	#N/A	#N/A	#N/A	#N/A	#N/A	#N/A	#N/A	#N/A	#N/A	#N/A	#N/A	#N/A	#N/A	#N/A	#N/A	#N/A	#N/A	#N/A	#N/A	0.638798	#N/A	0.922777	#N/A	0.693186	0.660051	0.567938	0.723493	0.580238	0.69464	0.794413	0.762216	0.607064	0.646564	1.25823	0.721629	#N/A	#N/A	#N/A	#N/A	#N/A	#N/A	#N/A	#N/A	#N/A	#N/A	#N/A	#N/A	#N/A	14	ENSG00000100225	FBXO7	protein_coding	F-box protein 7 [Source:HGNC Symbol;Acc:HGNC:13586]
ERP27	#N/A	#N/A	#N/A	#N/A	#N/A	#N/A	#N/A	#N/A	#N/A	#N/A	#N/A	#N/A	#N/A	#N/A	#N/A	#N/A	#N/A	#N/A	#N/A	#N/A	#N/A	#N/A	#N/A	#N/A	#N/A	#N/A	#N/A	#N/A	#N/A	#N/A	#N/A	#N/A	#N/A	#N/A	0.0909317	#N/A	0.112287	0.113128	0.0377475	0.100317	0.0717111	0.0996731	0.0873237	0.0851072	#N/A	0.0841854	0.101147	0.0758388	#N/A	0.060194	0.0789469	#N/A	#N/A	#N/A	#N/A	#N/A	#N/A	#N/A	#N/A	#N/A	#N/A	#N/A	#N/A	14	ENSG00000139055	ERP27	protein_coding	endoplasmic reticulum protein 27 [Source:HGNC Symbol;Acc:HGNC:26495]
HTATIP2	#N/A	#N/A	#N/A	#N/A	#N/A	#N/A	#N/A	#N/A	#N/A	#N/A	#N/A	#N/A	#N/A	#N/A	#N/A	#N/A	#N/A	#N/A	#N/A	#N/A	#N/A	#N/A	#N/A	#N/A	#N/A	#N/A	#N/A	#N/A	#N/A	#N/A	#N/A	#N/A	#N/A	#N/A	0.860041	0.0637149	0.70762	0.968481	0.479912	0.48023	0.811653	#N/A	#N/A	0.32577	0.265722	0.126595	0.524213	0.577779	#N/A	0.67506	#N/A	#N/A	#N/A	#N/A	#N/A	0.0103117	#N/A	#N/A	#N/A	#N/A	#N/A	#N/A	#N/A	14	ENSG00000109854	HTATIP2	protein_coding	HIV-1 Tat interactive protein 2 [Source:HGNC Symbol;Acc:HGNC:16637]
CSNK1G1	#N/A	#N/A	#N/A	#N/A	#N/A	#N/A	#N/A	#N/A	#N/A	#N/A	#N/A	#N/A	#N/A	#N/A	#N/A	#N/A	#N/A	#N/A	#N/A	#N/A	#N/A	#N/A	#N/A	#N/A	#N/A	#N/A	#N/A	#N/A	#N/A	#N/A	#N/A	#N/A	#N/A	#N/A	0.504041	#N/A	#N/A	0.63579	0.559994	0.518506	#N/A	0.595161	0.532473	0.620964	0.729815	0.946682	0.554511	0.683228	0.836011	0.603696	0.548635	#N/A	#N/A	#N/A	#N/A	#N/A	#N/A	#N/A	#N/A	#N/A	#N/A	#N/A	#N/A	14	ENSG00000169118	CSNK1G1	protein_coding	casein kinase 1 gamma 1 [Source:HGNC Symbol;Acc:HGNC:2454]
#265204	#N/A	#N/A	#N/A	#N/A	#N/A	#N/A	#N/A	#N/A	#N/A	#N/A	#N/A	#N/A	#N/A	#N/A	#N/A	#N/A	#N/A	#N/A	#N/A	#N/A	#N/A	#N/A	#N/A	#N/A	#N/A	#N/A	#N/A	#N/A	#N/A	#N/A	#N/A	#N/A	#N/A	#N/A	0.0632379	#N/A	#N/A	0.0589601	0.00792625	0.0334979	0.0641544	0.0706818	0.0678775	0.0731873	0.0697144	0.0572722	0.0173155	0.0466961	#N/A	0.0286495	0.0141782	#N/A	#N/A	#N/A	#N/A	#N/A	#N/A	#N/A	#N/A	#N/A	#N/A	#N/A	#N/A	14	ENSG00000265204		lncRNA	novel transcript, antisense to TTC39C
#265334	#N/A	#N/A	#N/A	#N/A	#N/A	#N/A	#N/A	#N/A	#N/A	#N/A	#N/A	#N/A	#N/A	#N/A	#N/A	#N/A	#N/A	#N/A	#N/A	#N/A	#N/A	#N/A	#N/A	#N/A	#N/A	#N/A	#N/A	#N/A	#N/A	#N/A	#N/A	#N/A	#N/A	#N/A	0.895089	#N/A	1.13971	1.15035	0.946406	1.09502	1.04314	0.726829	0.94026	0.758899	0.825258	#N/A	1.19148	1.09191	#N/A	0.900527	0.947379	#N/A	#N/A	#N/A	#N/A	#N/A	#N/A	#N/A	#N/A	#N/A	#N/A	#N/A	#N/A	14	ENSG00000265334		lncRNA	novel transcript, antisense ATAD5
PRR5	#N/A	#N/A	#N/A	#N/A	#N/A	#N/A	#N/A	#N/A	#N/A	#N/A	#N/A	#N/A	#N/A	#N/A	#N/A	#N/A	#N/A	#N/A	#N/A	#N/A	#N/A	#N/A	#N/A	#N/A	#N/A	#N/A	#N/A	#N/A	#N/A	#N/A	#N/A	#N/A	#N/A	#N/A	0.0801933	#N/A	0.061612	0.103703	0.0786214	0.0476677	0.377809	0.0898586	0.319543	0.0669894	0.0690047	#N/A	0.0786739	0.0705807	#N/A	0.0499607	0.0905891	#N/A	#N/A	#N/A	#N/A	#N/A	#N/A	#N/A	#N/A	#N/A	#N/A	#N/A	#N/A	14	ENSG00000186654	PRR5	protein_coding	proline rich 5 [Source:HGNC Symbol;Acc:HGNC:31682]
#245008	#N/A	#N/A	#N/A	#N/A	#N/A	#N/A	#N/A	#N/A	#N/A	#N/A	#N/A	#N/A	#N/A	#N/A	#N/A	#N/A	#N/A	#N/A	#N/A	#N/A	#N/A	#N/A	#N/A	#N/A	#N/A	#N/A	#N/A	#N/A	#N/A	#N/A	#N/A	#N/A	#N/A	#N/A	0.196774	#N/A	0.179776	0.183162	0.189657	0.166991	0.22058	0.1375	0.206364	0.174465	0.162671	#N/A	0.218783	0.185025	#N/A	0.207099	0.187759	#N/A	#N/A	#N/A	#N/A	#N/A	#N/A	#N/A	#N/A	#N/A	#N/A	#N/A	#N/A	14	ENSG00000245008		lncRNA	novel transcript, antisense to FLI1
KDR	#N/A	#N/A	#N/A	#N/A	#N/A	#N/A	#N/A	#N/A	#N/A	#N/A	#N/A	#N/A	#N/A	#N/A	#N/A	#N/A	#N/A	#N/A	#N/A	#N/A	#N/A	#N/A	#N/A	#N/A	#N/A	#N/A	#N/A	#N/A	#N/A	#N/A	#N/A	#N/A	#N/A	#N/A	0.105434	#N/A	0.114656	0.115977	0.0239481	0.0726142	0.1197	0.103784	0.102391	#N/A	0.101521	0.0859738	0.0472995	0.0987091	#N/A	0.0611529	0.118143	#N/A	#N/A	#N/A	#N/A	#N/A	#N/A	#N/A	#N/A	#N/A	#N/A	#N/A	#N/A	14	ENSG00000128052	KDR	protein_coding	kinase insert domain receptor [Source:HGNC Symbol;Acc:HGNC:6307]
SHROOM1	#N/A	#N/A	#N/A	#N/A	#N/A	#N/A	#N/A	#N/A	#N/A	#N/A	#N/A	#N/A	#N/A	#N/A	#N/A	#N/A	#N/A	#N/A	#N/A	#N/A	#N/A	#N/A	#N/A	#N/A	#N/A	#N/A	#N/A	#N/A	#N/A	#N/A	#N/A	#N/A	#N/A	#N/A	0.0623543	#N/A	0.0571407	0.0700741	0.0372361	0.0808601	0.0713636	#N/A	0.057454	0.0555188	0.0703427	0.05818	0.0609065	0.0510205	#N/A	0.0505122	0.0562352	#N/A	#N/A	#N/A	#N/A	#N/A	#N/A	#N/A	#N/A	#N/A	#N/A	#N/A	#N/A	14	ENSG00000164403	SHROOM1	protein_coding	shroom family member 1 [Source:HGNC Symbol;Acc:HGNC:24084]
KIF25	#N/A	#N/A	#N/A	#N/A	#N/A	#N/A	#N/A	#N/A	#N/A	#N/A	#N/A	#N/A	#N/A	#N/A	#N/A	#N/A	#N/A	#N/A	#N/A	#N/A	#N/A	#N/A	#N/A	#N/A	#N/A	#N/A	#N/A	#N/A	#N/A	#N/A	#N/A	#N/A	#N/A	#N/A	0.0773998	#N/A	0.0591442	0.0793968	0.0402992	0.0509088	0.0911147	0.0694707	0.0761127	0.0719089	0.0682411	#N/A	0.0593624	0.0778802	#N/A	0.0552762	0.0636175	#N/A	#N/A	#N/A	#N/A	#N/A	#N/A	#N/A	#N/A	#N/A	#N/A	#N/A	#N/A	14	ENSG00000125337	KIF25	protein_coding	kinesin family member 25 [Source:HGNC Symbol;Acc:HGNC:6390]
DDX39A	#N/A	#N/A	#N/A	#N/A	#N/A	#N/A	#N/A	#N/A	#N/A	#N/A	#N/A	#N/A	#N/A	#N/A	#N/A	#N/A	#N/A	#N/A	#N/A	#N/A	#N/A	#N/A	#N/A	#N/A	#N/A	#N/A	#N/A	#N/A	#N/A	#N/A	#N/A	#N/A	#N/A	#N/A	1.30485	#N/A	1.28361	1.52484	1.015	#N/A	1.16751	1.31005	0.949174	0.909118	1.05383	#N/A	1.12179	1.20995	0.190228	1.04025	1.06347	#N/A	#N/A	#N/A	#N/A	#N/A	#N/A	#N/A	#N/A	#N/A	#N/A	#N/A	#N/A	14	ENSG00000123136	DDX39A	protein_coding	DExD-box helicase 39A [Source:HGNC Symbol;Acc:HGNC:17821]
DLGAP1-AS2	#N/A	#N/A	#N/A	#N/A	#N/A	#N/A	#N/A	#N/A	#N/A	#N/A	#N/A	#N/A	#N/A	#N/A	#N/A	#N/A	#N/A	#N/A	#N/A	#N/A	#N/A	#N/A	#N/A	#N/A	#N/A	#N/A	#N/A	#N/A	#N/A	#N/A	#N/A	#N/A	#N/A	#N/A	0.0616258	#N/A	0.0519707	0.0777039	0.0431396	0.0724359	0.0751646	0.0679777	0.0641885	0.0707139	0.0673844	#N/A	0.0742163	0.0659131	#N/A	0.0644154	0.0511512	#N/A	#N/A	#N/A	#N/A	#N/A	#N/A	#N/A	#N/A	#N/A	#N/A	#N/A	#N/A	14	ENSG00000262001	DLGAP1-AS2	lncRNA	DLGAP1 antisense RNA 2 [Source:HGNC Symbol;Acc:HGNC:28146]
TMEM54	#N/A	#N/A	#N/A	#N/A	#N/A	#N/A	#N/A	#N/A	#N/A	#N/A	#N/A	#N/A	#N/A	#N/A	#N/A	#N/A	#N/A	#N/A	#N/A	#N/A	#N/A	#N/A	#N/A	#N/A	#N/A	#N/A	#N/A	#N/A	#N/A	#N/A	#N/A	#N/A	#N/A	#N/A	0.112036	#N/A	0.0827386	0.0894159	0.0688319	0.0618619	0.123278	0.0654051	0.116501	#N/A	0.100181	0.0837121	0.115144	0.111961	#N/A	0.107701	0.116921	#N/A	#N/A	#N/A	#N/A	#N/A	#N/A	#N/A	#N/A	#N/A	#N/A	#N/A	#N/A	14	ENSG00000121900	TMEM54	protein_coding	transmembrane protein 54 [Source:HGNC Symbol;Acc:HGNC:24143]
CDC42EP2	#N/A	#N/A	#N/A	#N/A	#N/A	#N/A	#N/A	#N/A	#N/A	#N/A	#N/A	#N/A	#N/A	#N/A	#N/A	#N/A	#N/A	#N/A	#N/A	#N/A	#N/A	#N/A	#N/A	#N/A	#N/A	#N/A	#N/A	#N/A	#N/A	#N/A	#N/A	#N/A	#N/A	#N/A	0.075424	#N/A	0.0609438	0.0793143	0.0525297	0.0657684	0.0843528	0.0678044	0.0806612	0.0680718	0.0682937	#N/A	0.0755124	0.0778769	#N/A	0.0674828	0.0554146	#N/A	#N/A	#N/A	#N/A	#N/A	#N/A	#N/A	#N/A	#N/A	#N/A	#N/A	#N/A	14	ENSG00000149798	CDC42EP2	protein_coding	CDC42 effector protein 2 [Source:HGNC Symbol;Acc:HGNC:16263]
#223786	#N/A	#N/A	#N/A	#N/A	#N/A	#N/A	#N/A	#N/A	#N/A	#N/A	#N/A	#N/A	#N/A	#N/A	#N/A	#N/A	#N/A	#N/A	#N/A	#N/A	#N/A	#N/A	#N/A	#N/A	#N/A	#N/A	#N/A	#N/A	#N/A	#N/A	#N/A	#N/A	#N/A	#N/A	0.0646834	#N/A	#N/A	0.0259994	0.0531478	0.0603113	0.172225	0.066811	0.241662	0.0453409	0.107624	0.111974	0.121453	0.0312771	#N/A	0.0429582	0.0412466	#N/A	#N/A	#N/A	#N/A	#N/A	#N/A	#N/A	#N/A	#N/A	#N/A	#N/A	#N/A	14	ENSG00000223786		lncRNA	novel transcript
REEP2	#N/A	#N/A	#N/A	#N/A	#N/A	#N/A	#N/A	#N/A	#N/A	#N/A	#N/A	#N/A	#N/A	#N/A	#N/A	#N/A	#N/A	#N/A	#N/A	#N/A	#N/A	#N/A	#N/A	#N/A	#N/A	#N/A	#N/A	#N/A	#N/A	#N/A	#N/A	#N/A	#N/A	#N/A	0.111586	#N/A	0.112454	0.111587	0.0473751	0.0974441	0.119904	0.100338	0.110631	0.104061	0.0995234	#N/A	0.107561	0.111148	#N/A	0.101766	0.105377	#N/A	#N/A	#N/A	#N/A	#N/A	#N/A	#N/A	#N/A	#N/A	#N/A	#N/A	#N/A	14	ENSG00000132563	REEP2	protein_coding	receptor accessory protein 2 [Source:HGNC Symbol;Acc:HGNC:17975]
FCGR3A	#N/A	#N/A	#N/A	#N/A	#N/A	#N/A	#N/A	#N/A	#N/A	#N/A	#N/A	#N/A	#N/A	#N/A	#N/A	#N/A	#N/A	#N/A	#N/A	#N/A	#N/A	#N/A	#N/A	#N/A	#N/A	#N/A	#N/A	#N/A	#N/A	#N/A	#N/A	#N/A	#N/A	#N/A	0.0419953	#N/A	0.0288518	0.0357503	0.0136592	0.018382	0.046081	0.0367338	0.0336054	0.0385726	0.0361591	#N/A	0.0168174	0.0308907	#N/A	0.0342285	0.0442958	#N/A	#N/A	#N/A	#N/A	#N/A	#N/A	#N/A	#N/A	#N/A	#N/A	#N/A	#N/A	14	ENSG00000203747	FCGR3A	protein_coding	Fc gamma receptor IIIa [Source:HGNC Symbol;Acc:HGNC:3619]
MS4A4E	#N/A	#N/A	#N/A	#N/A	#N/A	#N/A	#N/A	#N/A	#N/A	#N/A	#N/A	#N/A	#N/A	#N/A	#N/A	#N/A	#N/A	#N/A	#N/A	#N/A	#N/A	#N/A	#N/A	#N/A	#N/A	#N/A	#N/A	#N/A	#N/A	#N/A	#N/A	#N/A	#N/A	#N/A	0.100393	#N/A	0.0401401	0.113422	0.0066768	0.0695414	0.123228	0.0881907	0.0660237	0.0627058	0.100043	#N/A	0.0388687	0.0794191	#N/A	0.0351741	0.0962285	#N/A	#N/A	#N/A	#N/A	#N/A	#N/A	#N/A	#N/A	#N/A	#N/A	#N/A	#N/A	14	ENSG00000214787	MS4A4E	protein_coding	membrane spanning 4-domains A4E [Source:HGNC Symbol;Acc:HGNC:14284]
ARHGAP30	#N/A	#N/A	#N/A	#N/A	#N/A	#N/A	#N/A	#N/A	#N/A	#N/A	#N/A	#N/A	#N/A	#N/A	#N/A	#N/A	#N/A	#N/A	#N/A	#N/A	#N/A	#N/A	#N/A	#N/A	#N/A	#N/A	#N/A	#N/A	#N/A	#N/A	#N/A	#N/A	#N/A	#N/A	0.146902	#N/A	0.126376	0.187965	#N/A	0.129679	0.593827	0.155947	1.82378	0.15409	0.14764	0.155988	0.142705	0.15376	#N/A	0.152678	0.154857	#N/A	#N/A	#N/A	#N/A	#N/A	#N/A	#N/A	#N/A	#N/A	#N/A	#N/A	#N/A	14	ENSG00000186517	ARHGAP30	protein_coding	Rho GTPase activating protein 30 [Source:HGNC Symbol;Acc:HGNC:27414]
ITPR3	#N/A	#N/A	#N/A	#N/A	#N/A	#N/A	#N/A	#N/A	#N/A	#N/A	#N/A	#N/A	#N/A	#N/A	#N/A	#N/A	#N/A	#N/A	#N/A	#N/A	#N/A	#N/A	#N/A	#N/A	#N/A	#N/A	#N/A	#N/A	#N/A	#N/A	#N/A	#N/A	#N/A	#N/A	0.14551	#N/A	0.110309	0.190196	#N/A	0.134794	0.27595	0.143068	0.776933	0.150077	0.117964	0.157737	0.165004	0.209643	#N/A	0.128055	0.15505	#N/A	#N/A	#N/A	#N/A	#N/A	#N/A	#N/A	#N/A	#N/A	#N/A	#N/A	#N/A	14	ENSG00000096433	ITPR3	protein_coding	inositol 1,4,5-trisphosphate receptor type 3 [Source:HGNC Symbol;Acc:HGNC:6182]
FHIP1B	#N/A	#N/A	#N/A	#N/A	#N/A	#N/A	#N/A	#N/A	#N/A	#N/A	#N/A	#N/A	#N/A	#N/A	#N/A	#N/A	#N/A	#N/A	#N/A	#N/A	#N/A	#N/A	#N/A	#N/A	#N/A	#N/A	#N/A	#N/A	#N/A	#N/A	#N/A	#N/A	#N/A	#N/A	0.856521	#N/A	0.877778	0.726758	#N/A	0.721652	0.765327	1.20529	#N/A	0.768777	0.831479	0.710364	0.72482	0.899817	0.677798	0.822304	0.806796	#N/A	#N/A	#N/A	#N/A	#N/A	#N/A	#N/A	#N/A	#N/A	#N/A	#N/A	#N/A	14	ENSG00000051009	FHIP1B	protein_coding	FHF complex subunit HOOK interacting protein 1B [Source:HGNC Symbol;Acc:HGNC:25378]
L3MBTL3	#N/A	#N/A	#N/A	#N/A	#N/A	#N/A	#N/A	#N/A	#N/A	#N/A	#N/A	#N/A	#N/A	#N/A	#N/A	#N/A	#N/A	#N/A	#N/A	#N/A	#N/A	#N/A	#N/A	#N/A	#N/A	#N/A	#N/A	#N/A	#N/A	#N/A	#N/A	#N/A	#N/A	#N/A	1.26153	#N/A	1.18743	1.34523	#N/A	0.919171	1.0779	0.943864	1.03706	1.03209	1.0654	0.531612	1.07565	1.21867	#N/A	1.26567	1.10685	#N/A	#N/A	#N/A	#N/A	#N/A	#N/A	#N/A	#N/A	#N/A	#N/A	#N/A	#N/A	14	ENSG00000198945	L3MBTL3	protein_coding	L3MBTL histone methyl-lysine binding protein 3 [Source:HGNC Symbol;Acc:HGNC:23035]
LRFN5	0.221335	#N/A	#N/A	#N/A	#N/A	#N/A	#N/A	#N/A	#N/A	#N/A	#N/A	0.0612654	#N/A	#N/A	#N/A	#N/A	#N/A	#N/A	#N/A	#N/A	#N/A	#N/A	#N/A	#N/A	#N/A	#N/A	0.826096	#N/A	0.358135	#N/A	1.66639	#N/A	0.963856	0.371421	#N/A	0.480851	#N/A	#N/A	#N/A	#N/A	#N/A	#N/A	0.837241	#N/A	#N/A	#N/A	#N/A	1.06352	#N/A	1.18618	#N/A	#N/A	#N/A	#N/A	#N/A	#N/A	#N/A	#N/A	#N/A	#N/A	#N/A	0.299274	0.164086	13	ENSG00000165379	LRFN5	protein_coding	leucine rich repeat and fibronectin type III domain containing 5 [Source:HGNC Symbol;Acc:HGNC:20360]
RFC4	0.0577389	#N/A	0.339361	0.0767046	0.0828694	#N/A	0.0718405	#N/A	0.0578167	0.306471	0.0693362	#N/A	#N/A	#N/A	#N/A	#N/A	#N/A	#N/A	#N/A	#N/A	#N/A	#N/A	#N/A	#N/A	#N/A	#N/A	#N/A	#N/A	#N/A	#N/A	#N/A	#N/A	#N/A	#N/A	#N/A	#N/A	0.801354	#N/A	#N/A	#N/A	#N/A	#N/A	#N/A	#N/A	0.227845	#N/A	#N/A	0.705328	#N/A	0.823566	#N/A	#N/A	#N/A	#N/A	#N/A	#N/A	#N/A	0.0227747	#N/A	#N/A	#N/A	#N/A	#N/A	13	ENSG00000163918	RFC4	protein_coding	replication factor C subunit 4 [Source:HGNC Symbol;Acc:HGNC:9972]
HLA-DMB#242574	0.0280247	#N/A	#N/A	#N/A	#N/A	#N/A	#N/A	#N/A	#N/A	#N/A	#N/A	#N/A	#N/A	#N/A	#N/A	#N/A	0.0155661	#N/A	#N/A	#N/A	#N/A	#N/A	#N/A	#N/A	#N/A	#N/A	#N/A	#N/A	#N/A	#N/A	0.0318085	#N/A	#N/A	#N/A	0.0570567	#N/A	0.0517608	0.0566339	0.0310464	0.0463181	0.0662466	#N/A	0.0489578	#N/A	#N/A	#N/A	#N/A	0.0490044	#N/A	0.0556132	0.0666582	#N/A	#N/A	#N/A	#N/A	#N/A	#N/A	#N/A	#N/A	#N/A	#N/A	#N/A	#N/A	13	ENSG00000242574	HLA-DMB	protein_coding	major histocompatibility complex, class II, DM beta [Source:HGNC Symbol;Acc:HGNC:4935]
LY96	0.0665299	#N/A	#N/A	#N/A	#N/A	#N/A	#N/A	#N/A	#N/A	#N/A	#N/A	#N/A	#N/A	#N/A	#N/A	#N/A	#N/A	#N/A	#N/A	#N/A	#N/A	#N/A	#N/A	#N/A	#N/A	#N/A	#N/A	#N/A	#N/A	#N/A	#N/A	#N/A	#N/A	#N/A	0.416557	0.110886	0.645125	#N/A	1.53518	0.901682	1.47778	#N/A	2.35928	0.416476	#N/A	#N/A	1.39324	0.758372	#N/A	1.44015	#N/A	0.348721	#N/A	#N/A	#N/A	#N/A	#N/A	#N/A	#N/A	#N/A	#N/A	#N/A	#N/A	13	ENSG00000154589	LY96	protein_coding	lymphocyte antigen 96 [Source:HGNC Symbol;Acc:HGNC:17156]
FAM43A	0.0578662	#N/A	#N/A	#N/A	#N/A	#N/A	#N/A	#N/A	#N/A	#N/A	#N/A	#N/A	#N/A	#N/A	#N/A	#N/A	#N/A	#N/A	#N/A	#N/A	#N/A	#N/A	#N/A	#N/A	#N/A	#N/A	#N/A	#N/A	#N/A	#N/A	#N/A	#N/A	#N/A	0.0656847	#N/A	#N/A	0.0834672	#N/A	0.0781136	0.0667645	0.637696	#N/A	0.106149	0.114246	0.0762838	0.111085	0.0739194	0.107269	#N/A	0.0955978	#N/A	#N/A	#N/A	#N/A	#N/A	#N/A	#N/A	#N/A	#N/A	#N/A	#N/A	#N/A	#N/A	13	ENSG00000185112	FAM43A	protein_coding	family with sequence similarity 43 member A [Source:HGNC Symbol;Acc:HGNC:26888]
#214650	0.0702642	#N/A	0.92543	0.131683	#N/A	#N/A	#N/A	0.122224	0.0938427	#N/A	#N/A	#N/A	#N/A	#N/A	#N/A	#N/A	#N/A	#N/A	#N/A	#N/A	#N/A	#N/A	#N/A	#N/A	#N/A	#N/A	#N/A	#N/A	#N/A	#N/A	#N/A	#N/A	#N/A	#N/A	#N/A	#N/A	0.947683	1.0476	#N/A	#N/A	1.02059	#N/A	1.06557	0.749793	0.46114	#N/A	#N/A	0.934525	#N/A	#N/A	1.61073	#N/A	#N/A	#N/A	#N/A	#N/A	#N/A	#N/A	#N/A	#N/A	#N/A	#N/A	#N/A	13	ENSG00000214650		lncRNA	novel transcript
PITPNM1	0.0305435	#N/A	#N/A	#N/A	#N/A	#N/A	#N/A	#N/A	#N/A	#N/A	#N/A	#N/A	#N/A	#N/A	#N/A	#N/A	#N/A	0.0477983	#N/A	#N/A	#N/A	#N/A	#N/A	#N/A	#N/A	#N/A	#N/A	#N/A	#N/A	#N/A	#N/A	#N/A	#N/A	#N/A	0.00185597	#N/A	0.0487381	0.0274102	0.0375277	#N/A	0.0491854	#N/A	0.0552463	0.0108536	0.0837823	#N/A	0.0319498	0.0478727	#N/A	0.0870028	#N/A	#N/A	#N/A	#N/A	#N/A	#N/A	#N/A	#N/A	#N/A	#N/A	#N/A	#N/A	#N/A	13	ENSG00000110697	PITPNM1	protein_coding	phosphatidylinositol transfer protein membrane associated 1 [Source:HGNC Symbol;Acc:HGNC:9003]
ZFPM2	#N/A	4.22093	1.12762	1.5031	1.40583	1.71197	0.718788	#N/A	1.24944	#N/A	#N/A	#N/A	#N/A	#N/A	#N/A	#N/A	#N/A	#N/A	#N/A	#N/A	#N/A	#N/A	#N/A	#N/A	#N/A	#N/A	3.45511	3.45993	4.48226	2.37068	#N/A	#N/A	#N/A	#N/A	#N/A	#N/A	#N/A	#N/A	#N/A	#N/A	#N/A	#N/A	#N/A	#N/A	#N/A	#N/A	#N/A	#N/A	#N/A	#N/A	#N/A	#N/A	#N/A	#N/A	#N/A	#N/A	#N/A	#N/A	#N/A	#N/A	#N/A	4.14438	3.70415	13	ENSG00000169946	ZFPM2	protein_coding	zinc finger protein, FOG family member 2 [Source:HGNC Symbol;Acc:HGNC:16700]
MIPOL1	#N/A	2.91022	1.76354	1.23605	1.70331	1.95553	0.95787	#N/A	1.49663	#N/A	#N/A	#N/A	#N/A	#N/A	#N/A	#N/A	#N/A	#N/A	#N/A	#N/A	#N/A	#N/A	#N/A	#N/A	#N/A	#N/A	3.64504	3.01215	3.5363	3.54958	#N/A	#N/A	#N/A	#N/A	#N/A	#N/A	#N/A	#N/A	#N/A	#N/A	#N/A	#N/A	#N/A	#N/A	#N/A	#N/A	#N/A	#N/A	#N/A	#N/A	#N/A	#N/A	#N/A	#N/A	#N/A	#N/A	#N/A	#N/A	#N/A	#N/A	#N/A	3.51168	4.38754	13	ENSG00000151338	MIPOL1	protein_coding	mirror-image polydactyly 1 [Source:HGNC Symbol;Acc:HGNC:21460]
LINC01091	#N/A	0.973173	3.9414	2.9496	3.24915	4.8332	2.0202	1.78483	#N/A	#N/A	#N/A	#N/A	#N/A	#N/A	#N/A	#N/A	#N/A	#N/A	#N/A	#N/A	#N/A	#N/A	#N/A	#N/A	#N/A	#N/A	2.52592	2.23088	1.79808	#N/A	#N/A	#N/A	#N/A	#N/A	#N/A	#N/A	#N/A	#N/A	#N/A	#N/A	#N/A	#N/A	#N/A	#N/A	#N/A	#N/A	#N/A	#N/A	#N/A	#N/A	#N/A	#N/A	#N/A	#N/A	0.250079	#N/A	#N/A	#N/A	#N/A	#N/A	#N/A	1.53958	4.06515	13	ENSG00000249464	LINC01091	lncRNA	long intergenic non-protein coding RNA 1091 [Source:HGNC Symbol;Acc:HGNC:27721]
CACHD1	#N/A	0.558114	#N/A	#N/A	#N/A	#N/A	#N/A	#N/A	#N/A	#N/A	#N/A	#N/A	#N/A	#N/A	#N/A	#N/A	#N/A	#N/A	#N/A	#N/A	#N/A	#N/A	#N/A	#N/A	#N/A	#N/A	3.20443	1.91178	2.53315	0.45217	#N/A	#N/A	#N/A	#N/A	0.714931	#N/A	#N/A	#N/A	#N/A	0.622615	0.790026	1.06123	#N/A	#N/A	#N/A	#N/A	#N/A	#N/A	#N/A	#N/A	0.887996	1.24992	#N/A	#N/A	0.803898	#N/A	#N/A	#N/A	#N/A	#N/A	#N/A	2.84276	#N/A	13	ENSG00000158966	CACHD1	protein_coding	cache domain containing 1 [Source:HGNC Symbol;Acc:HGNC:29314]
MEIS1	#N/A	0.234522	4.94705	2.54016	4.40895	3.55258	1.18076	3.54363	0.780822	#N/A	#N/A	#N/A	#N/A	#N/A	#N/A	#N/A	#N/A	#N/A	#N/A	#N/A	#N/A	#N/A	#N/A	#N/A	#N/A	#N/A	3.03838	2.52979	2.67073	#N/A	#N/A	#N/A	#N/A	#N/A	#N/A	#N/A	#N/A	#N/A	#N/A	#N/A	#N/A	#N/A	#N/A	#N/A	#N/A	#N/A	#N/A	#N/A	#N/A	#N/A	#N/A	#N/A	#N/A	#N/A	#N/A	#N/A	#N/A	#N/A	#N/A	#N/A	#N/A	1.29881	0.606564	13	ENSG00000143995	MEIS1	protein_coding	Meis homeobox 1 [Source:HGNC Symbol;Acc:HGNC:7000]
PRKN	#N/A	1.17618	0.645401	0.472574	0.771216	1.52209	0.587245	#N/A	0.745081	#N/A	#N/A	#N/A	#N/A	#N/A	#N/A	#N/A	#N/A	#N/A	#N/A	#N/A	#N/A	#N/A	#N/A	#N/A	#N/A	#N/A	#N/A	0.762025	1.875	#N/A	#N/A	#N/A	#N/A	#N/A	#N/A	#N/A	#N/A	#N/A	#N/A	#N/A	#N/A	#N/A	#N/A	#N/A	#N/A	#N/A	#N/A	#N/A	#N/A	#N/A	#N/A	#N/A	#N/A	#N/A	#N/A	#N/A	1.58183	0.745817	#N/A	#N/A	#N/A	1.5936	2.71688	13	ENSG00000185345	PRKN	protein_coding	parkin RBR E3 ubiquitin protein ligase [Source:HGNC Symbol;Acc:HGNC:8607]
ACTA1	#N/A	0.998622	#N/A	#N/A	#N/A	1.02694	#N/A	#N/A	#N/A	#N/A	#N/A	#N/A	#N/A	0.67072	#N/A	0.488087	#N/A	0.983469	#N/A	#N/A	0.625112	#N/A	#N/A	#N/A	#N/A	#N/A	1.09696	1.32778	1.77332	#N/A	#N/A	#N/A	#N/A	#N/A	#N/A	#N/A	#N/A	#N/A	#N/A	#N/A	#N/A	#N/A	#N/A	#N/A	#N/A	#N/A	#N/A	#N/A	#N/A	#N/A	#N/A	1.27031	#N/A	#N/A	0.855389	#N/A	0.727487	#N/A	0.36168	#N/A	#N/A	#N/A	#N/A	13	ENSG00000143632	ACTA1	protein_coding	actin alpha 1, skeletal muscle [Source:HGNC Symbol;Acc:HGNC:129]
KCNS3	#N/A	0.101273	3.40275	0.703406	#N/A	0.275058	0.208317	0.756553	0.18604	#N/A	#N/A	#N/A	#N/A	#N/A	#N/A	#N/A	#N/A	#N/A	#N/A	#N/A	#N/A	#N/A	#N/A	#N/A	#N/A	#N/A	0.717502	0.283573	0.543636	#N/A	#N/A	#N/A	#N/A	#N/A	#N/A	#N/A	#N/A	#N/A	#N/A	#N/A	#N/A	#N/A	#N/A	#N/A	#N/A	#N/A	#N/A	#N/A	#N/A	#N/A	#N/A	#N/A	#N/A	#N/A	0.104551	#N/A	#N/A	#N/A	#N/A	#N/A	#N/A	0.35496	0.177415	13	ENSG00000170745	KCNS3	protein_coding	potassium voltage-gated channel modifier subfamily S member 3 [Source:HGNC Symbol;Acc:HGNC:6302]
SH3PXD2A	#N/A	1.29617	#N/A	0.945189	#N/A	#N/A	#N/A	#N/A	#N/A	#N/A	#N/A	#N/A	#N/A	#N/A	#N/A	#N/A	#N/A	#N/A	#N/A	#N/A	#N/A	#N/A	#N/A	#N/A	#N/A	#N/A	#N/A	#N/A	1.5203	1.67607	#N/A	#N/A	#N/A	#N/A	#N/A	#N/A	#N/A	#N/A	0.540129	#N/A	#N/A	#N/A	0.55738	0.661933	0.754901	0.588418	0.6	#N/A	#N/A	0.994425	#N/A	#N/A	#N/A	#N/A	#N/A	#N/A	#N/A	#N/A	#N/A	#N/A	#N/A	2.76377	2.0438	13	ENSG00000107957	SH3PXD2A	protein_coding	SH3 and PX domains 2A [Source:HGNC Symbol;Acc:HGNC:23664]
PALMD	#N/A	0.251359	#N/A	#N/A	#N/A	#N/A	#N/A	#N/A	#N/A	#N/A	#N/A	#N/A	#N/A	2.4379	1.51162	1.98581	#N/A	1.81213	0.309476	0.2396	0.50587	0.382464	#N/A	#N/A	#N/A	#N/A	1.52858	1.15544	0.857206	#N/A	#N/A	#N/A	#N/A	#N/A	#N/A	#N/A	#N/A	#N/A	#N/A	#N/A	#N/A	#N/A	#N/A	#N/A	#N/A	#N/A	#N/A	#N/A	#N/A	#N/A	#N/A	1.68559	#N/A	#N/A	#N/A	#N/A	#N/A	#N/A	#N/A	#N/A	#N/A	#N/A	#N/A	13	ENSG00000099260	PALMD	protein_coding	palmdelphin [Source:HGNC Symbol;Acc:HGNC:15846]
DTWD1	#N/A	0.895455	0.938043	0.870553	1.22863	#N/A	#N/A	0.852446	1.72891	#N/A	1.54523	#N/A	#N/A	#N/A	#N/A	#N/A	#N/A	#N/A	#N/A	#N/A	#N/A	#N/A	#N/A	#N/A	#N/A	#N/A	0.722598	0.808891	#N/A	#N/A	#N/A	#N/A	#N/A	#N/A	#N/A	1.05562	0.611147	#N/A	#N/A	#N/A	#N/A	#N/A	#N/A	#N/A	#N/A	#N/A	#N/A	#N/A	#N/A	#N/A	#N/A	#N/A	#N/A	#N/A	#N/A	#N/A	#N/A	#N/A	#N/A	#N/A	#N/A	1.95187	1.69176	13	ENSG00000104047	DTWD1	protein_coding	DTW domain containing 1 [Source:HGNC Symbol;Acc:HGNC:30926]
KLHDC8B	#N/A	0.0911658	#N/A	#N/A	#N/A	#N/A	#N/A	#N/A	#N/A	#N/A	#N/A	#N/A	#N/A	#N/A	#N/A	#N/A	#N/A	#N/A	#N/A	#N/A	#N/A	#N/A	#N/A	#N/A	#N/A	#N/A	0.199252	0.136688	0.141626	#N/A	#N/A	#N/A	#N/A	#N/A	#N/A	#N/A	1.33635	#N/A	1.26949	#N/A	#N/A	#N/A	1.70129	0.785791	0.530904	#N/A	1.67232	#N/A	#N/A	2.36577	#N/A	#N/A	#N/A	#N/A	#N/A	#N/A	#N/A	#N/A	#N/A	#N/A	#N/A	0.0987874	0.147321	13	ENSG00000185909	KLHDC8B	protein_coding	kelch domain containing 8B [Source:HGNC Symbol;Acc:HGNC:28557]
BICC1	#N/A	#N/A	4.37995	2.46979	2.99825	4.66747	2.42378	2.59768	2.52097	#N/A	#N/A	#N/A	#N/A	#N/A	#N/A	#N/A	#N/A	#N/A	#N/A	#N/A	#N/A	#N/A	#N/A	#N/A	#N/A	#N/A	1.25882	1.73959	1.80144	#N/A	#N/A	#N/A	#N/A	#N/A	#N/A	#N/A	#N/A	#N/A	#N/A	#N/A	#N/A	#N/A	#N/A	#N/A	#N/A	#N/A	#N/A	#N/A	#N/A	#N/A	#N/A	#N/A	#N/A	#N/A	2.41498	#N/A	#N/A	#N/A	#N/A	#N/A	#N/A	3.20373	0.944456	13	ENSG00000122870	BICC1	protein_coding	BicC family RNA binding protein 1 [Source:HGNC Symbol;Acc:HGNC:19351]
GASK1A	#N/A	#N/A	3.10618	1.59241	0.722061	0.455352	0.252948	2.29114	0.285557	#N/A	#N/A	#N/A	#N/A	#N/A	#N/A	#N/A	#N/A	#N/A	#N/A	#N/A	#N/A	#N/A	#N/A	#N/A	#N/A	#N/A	#N/A	#N/A	#N/A	#N/A	#N/A	#N/A	#N/A	#N/A	0.854797	#N/A	#N/A	0.899701	#N/A	#N/A	1.11724	0.955131	#N/A	#N/A	#N/A	#N/A	#N/A	#N/A	#N/A	#N/A	1.25808	#N/A	#N/A	#N/A	#N/A	#N/A	#N/A	#N/A	#N/A	#N/A	#N/A	0.497862	#N/A	13	ENSG00000144649	GASK1A	protein_coding	golgi associated kinase 1A [Source:HGNC Symbol;Acc:HGNC:24485]
BAG2	#N/A	#N/A	5.7376	2.35352	0.90138	0.540648	0.300462	2.30956	0.296342	#N/A	0.291768	#N/A	0.344917	#N/A	#N/A	#N/A	#N/A	#N/A	#N/A	#N/A	#N/A	#N/A	#N/A	#N/A	#N/A	#N/A	1.06982	#N/A	0.684444	#N/A	#N/A	#N/A	#N/A	#N/A	#N/A	#N/A	#N/A	#N/A	#N/A	#N/A	#N/A	#N/A	#N/A	#N/A	#N/A	#N/A	#N/A	#N/A	#N/A	#N/A	#N/A	#N/A	#N/A	#N/A	#N/A	#N/A	#N/A	#N/A	#N/A	#N/A	#N/A	0.866504	0.310888	13	ENSG00000112208	BAG2	protein_coding	BAG cochaperone 2 [Source:HGNC Symbol;Acc:HGNC:938]
ASTN2	#N/A	#N/A	2.21832	1.57054	1.57354	2.84632	1.04126	1.24024	1.24432	#N/A	0.454175	#N/A	#N/A	#N/A	#N/A	#N/A	#N/A	#N/A	#N/A	#N/A	#N/A	#N/A	#N/A	#N/A	#N/A	#N/A	0.905859	1.87301	2.23172	#N/A	#N/A	#N/A	#N/A	#N/A	#N/A	#N/A	#N/A	#N/A	#N/A	#N/A	#N/A	#N/A	#N/A	#N/A	#N/A	#N/A	#N/A	#N/A	#N/A	#N/A	#N/A	#N/A	#N/A	#N/A	#N/A	#N/A	0.132247	#N/A	#N/A	#N/A	#N/A	1.1349	#N/A	13	ENSG00000148219	ASTN2	protein_coding	astrotactin 2 [Source:HGNC Symbol;Acc:HGNC:17021]
BCL6	#N/A	#N/A	6.36393	2.20371	3.19609	4.19412	3.15689	1.61165	#N/A	#N/A	#N/A	#N/A	#N/A	#N/A	#N/A	#N/A	#N/A	#N/A	#N/A	#N/A	#N/A	#N/A	#N/A	#N/A	#N/A	#N/A	1.16685	1.49637	1.03407	#N/A	#N/A	#N/A	#N/A	#N/A	#N/A	#N/A	#N/A	#N/A	#N/A	#N/A	#N/A	#N/A	#N/A	#N/A	#N/A	#N/A	#N/A	#N/A	#N/A	#N/A	#N/A	#N/A	#N/A	#N/A	#N/A	#N/A	0.176846	0.344561	#N/A	#N/A	#N/A	1.22574	2.43111	13	ENSG00000113916	BCL6	protein_coding	BCL6 transcription repressor [Source:HGNC Symbol;Acc:HGNC:1001]
PJVK	#N/A	#N/A	3.7039	3.04712	0.53742	0.274998	0.293928	1.77344	#N/A	#N/A	0.176371	#N/A	0.469958	#N/A	#N/A	#N/A	#N/A	#N/A	#N/A	#N/A	#N/A	#N/A	#N/A	#N/A	#N/A	#N/A	1.5657	0.565129	0.73399	#N/A	#N/A	#N/A	#N/A	#N/A	#N/A	#N/A	#N/A	#N/A	#N/A	#N/A	#N/A	#N/A	#N/A	#N/A	#N/A	#N/A	#N/A	#N/A	#N/A	#N/A	#N/A	#N/A	#N/A	#N/A	#N/A	#N/A	#N/A	#N/A	#N/A	#N/A	#N/A	0.451921	0.212316	13	ENSG00000204311	PJVK	protein_coding	pejvakin [Source:HGNC Symbol;Acc:HGNC:29502]
CYRIA	#N/A	#N/A	1.31966	1.98736	1.43849	1.78424	1.18914	1.36626	0.730195	#N/A	1.32055	#N/A	#N/A	#N/A	#N/A	#N/A	#N/A	#N/A	#N/A	#N/A	#N/A	#N/A	#N/A	#N/A	#N/A	#N/A	#N/A	#N/A	#N/A	#N/A	#N/A	#N/A	#N/A	#N/A	1.1595	#N/A	#N/A	#N/A	#N/A	0.761647	0.717491	1.4941	#N/A	1.02042	#N/A	#N/A	#N/A	#N/A	#N/A	#N/A	#N/A	#N/A	#N/A	#N/A	#N/A	#N/A	#N/A	#N/A	#N/A	#N/A	#N/A	#N/A	#N/A	13	ENSG00000197872	CYRIA	protein_coding	CYFIP related Rac1 interactor A [Source:HGNC Symbol;Acc:HGNC:25373]
USP11	#N/A	#N/A	2.029	0.83978	1.0231	0.87605	0.357426	1.63031	0.419319	#N/A	0.323142	#N/A	#N/A	#N/A	#N/A	#N/A	#N/A	#N/A	#N/A	#N/A	#N/A	#N/A	#N/A	#N/A	#N/A	#N/A	0.99239	0.790991	#N/A	#N/A	#N/A	#N/A	#N/A	#N/A	#N/A	#N/A	0.961599	#N/A	#N/A	#N/A	#N/A	#N/A	#N/A	#N/A	#N/A	0.926982	#N/A	#N/A	#N/A	#N/A	#N/A	#N/A	#N/A	#N/A	#N/A	#N/A	#N/A	#N/A	#N/A	#N/A	#N/A	0.827649	#N/A	13	ENSG00000102226	USP11	protein_coding	ubiquitin specific peptidase 11 [Source:HGNC Symbol;Acc:HGNC:12609]
LSP1#130592	#N/A	#N/A	3.6452	0.458305	0.413359	0.204984	0.154894	0.599314	#N/A	#N/A	#N/A	#N/A	#N/A	#N/A	#N/A	#N/A	#N/A	#N/A	#N/A	#N/A	#N/A	#N/A	#N/A	#N/A	#N/A	#N/A	#N/A	#N/A	#N/A	#N/A	#N/A	#N/A	#N/A	#N/A	1.769	0.177508	#N/A	1.53709	#N/A	1.7467	3.16676	3.44099	#N/A	#N/A	#N/A	#N/A	#N/A	#N/A	#N/A	#N/A	2.54612	#N/A	#N/A	#N/A	#N/A	#N/A	#N/A	#N/A	#N/A	#N/A	#N/A	#N/A	#N/A	13	ENSG00000130592	LSP1	protein_coding	lymphocyte specific protein 1 [Source:HGNC Symbol;Acc:HGNC:6707]
NOTCH2NLC	#N/A	#N/A	3.42925	0.468365	0.180778	0.202687	0.133212	0.747429	0.138176	#N/A	0.110439	#N/A	#N/A	#N/A	#N/A	#N/A	#N/A	#N/A	#N/A	#N/A	#N/A	#N/A	#N/A	#N/A	#N/A	#N/A	#N/A	#N/A	#N/A	#N/A	#N/A	#N/A	#N/A	#N/A	0.708961	#N/A	#N/A	#N/A	#N/A	0.771156	0.866861	1.03759	#N/A	#N/A	#N/A	#N/A	#N/A	#N/A	#N/A	#N/A	0.917325	#N/A	#N/A	#N/A	#N/A	#N/A	#N/A	#N/A	#N/A	#N/A	#N/A	#N/A	#N/A	13	ENSG00000286219	NOTCH2NLC	protein_coding	notch 2 N-terminal like C [Source:HGNC Symbol;Acc:HGNC:53924]
IFT81	#N/A	#N/A	3.31166	1.44224	2.94137	6.10725	2.22405	1.31752	3.08372	#N/A	1.36718	#N/A	#N/A	#N/A	#N/A	#N/A	#N/A	#N/A	#N/A	#N/A	#N/A	#N/A	#N/A	#N/A	#N/A	#N/A	1.63836	1.31643	2.51587	#N/A	#N/A	#N/A	#N/A	#N/A	#N/A	#N/A	#N/A	#N/A	#N/A	#N/A	#N/A	#N/A	#N/A	#N/A	#N/A	#N/A	#N/A	#N/A	#N/A	#N/A	#N/A	#N/A	#N/A	#N/A	#N/A	#N/A	#N/A	#N/A	#N/A	#N/A	#N/A	3.47543	2.54152	13	ENSG00000122970	IFT81	protein_coding	intraflagellar transport 81 [Source:HGNC Symbol;Acc:HGNC:14313]
ACYP2	#N/A	#N/A	1.64888	0.625617	1.71849	2.92964	1.20436	0.745052	1.48391	#N/A	#N/A	#N/A	#N/A	#N/A	#N/A	#N/A	#N/A	#N/A	#N/A	1.01378	#N/A	#N/A	#N/A	#N/A	#N/A	#N/A	#N/A	#N/A	0.741109	#N/A	#N/A	#N/A	#N/A	#N/A	#N/A	#N/A	#N/A	#N/A	#N/A	#N/A	#N/A	#N/A	#N/A	#N/A	#N/A	#N/A	#N/A	#N/A	#N/A	#N/A	#N/A	0.424588	#N/A	#N/A	1.54082	#N/A	0.982077	1.38432	#N/A	#N/A	#N/A	#N/A	#N/A	13	ENSG00000170634	ACYP2	protein_coding	acylphosphatase 2 [Source:HGNC Symbol;Acc:HGNC:180]
LAMTOR5-AS1	#N/A	#N/A	0.887675	0.656485	1.47887	1.13019	1.14233	1.03874	1.16857	#N/A	#N/A	0.942699	#N/A	0.55377	#N/A	#N/A	#N/A	1.10134	#N/A	#N/A	#N/A	0.947454	#N/A	#N/A	#N/A	#N/A	#N/A	0.82682	1.23983	#N/A	#N/A	#N/A	#N/A	#N/A	#N/A	#N/A	#N/A	#N/A	#N/A	#N/A	#N/A	#N/A	#N/A	#N/A	#N/A	#N/A	#N/A	#N/A	#N/A	#N/A	#N/A	#N/A	#N/A	#N/A	#N/A	#N/A	#N/A	#N/A	#N/A	#N/A	#N/A	#N/A	#N/A	13	ENSG00000224699	LAMTOR5-AS1	lncRNA	LAMTOR5 antisense RNA 1 [Source:HGNC Symbol;Acc:HGNC:40823]
#287127	#N/A	#N/A	1.12123	#N/A	#N/A	0.113098	#N/A	0.158903	0.0885164	#N/A	#N/A	#N/A	#N/A	1.55643	0.398195	0.156194	#N/A	0.136617	0.0763257	0.0663969	0.0750157	#N/A	#N/A	#N/A	#N/A	#N/A	0.193361	#N/A	0.127942	#N/A	#N/A	#N/A	#N/A	#N/A	#N/A	#N/A	#N/A	#N/A	#N/A	#N/A	#N/A	#N/A	#N/A	#N/A	#N/A	#N/A	#N/A	#N/A	#N/A	#N/A	#N/A	#N/A	#N/A	#N/A	#N/A	#N/A	#N/A	#N/A	#N/A	#N/A	#N/A	#N/A	#N/A	13	ENSG00000287127		lncRNA	novel transcript, antisense to RRS1
PTPRU	#N/A	#N/A	0.100121	0.0485961	0.103741	0.0882409	0.0726811	0.0557271	0.0634547	#N/A	#N/A	#N/A	#N/A	#N/A	#N/A	#N/A	#N/A	#N/A	#N/A	#N/A	#N/A	#N/A	#N/A	#N/A	#N/A	#N/A	0.0477387	0.0859596	0.0840441	#N/A	#N/A	#N/A	#N/A	#N/A	#N/A	#N/A	#N/A	#N/A	#N/A	#N/A	#N/A	0.107532	#N/A	#N/A	#N/A	#N/A	#N/A	#N/A	#N/A	#N/A	#N/A	0.163519	#N/A	#N/A	0.0213244	#N/A	#N/A	#N/A	#N/A	#N/A	#N/A	#N/A	#N/A	13	ENSG00000060656	PTPRU	protein_coding	protein tyrosine phosphatase receptor type U [Source:HGNC Symbol;Acc:HGNC:9683]
DGKD#077044	#N/A	#N/A	#N/A	0.752508	#N/A	#N/A	#N/A	0.917727	0.975153	#N/A	#N/A	#N/A	#N/A	1.15141	0.793945	1.10382	0.784561	1.37719	1.12777	2.65325	0.92547	1.61769	#N/A	1.48349	#N/A	#N/A	#N/A	#N/A	#N/A	#N/A	#N/A	#N/A	#N/A	#N/A	#N/A	#N/A	#N/A	#N/A	#N/A	#N/A	#N/A	#N/A	#N/A	#N/A	#N/A	#N/A	#N/A	#N/A	#N/A	#N/A	#N/A	#N/A	#N/A	#N/A	#N/A	#N/A	#N/A	#N/A	#N/A	#N/A	#N/A	#N/A	#N/A	13	ENSG00000077044	DGKD	protein_coding	diacylglycerol kinase delta [Source:HGNC Symbol;Acc:HGNC:2851]
SEC61A2	#N/A	#N/A	0.849355	#N/A	#N/A	0.750988	0.511601	1.02105	0.346317	0.827201	0.29247	#N/A	#N/A	#N/A	#N/A	#N/A	#N/A	#N/A	#N/A	0.221564	#N/A	#N/A	#N/A	#N/A	#N/A	#N/A	#N/A	#N/A	#N/A	#N/A	#N/A	#N/A	#N/A	#N/A	#N/A	0.412198	0.782415	#N/A	#N/A	0.688193	#N/A	#N/A	#N/A	#N/A	0.82996	#N/A	#N/A	#N/A	#N/A	#N/A	0.714339	#N/A	#N/A	#N/A	#N/A	#N/A	#N/A	#N/A	#N/A	#N/A	#N/A	#N/A	#N/A	13	ENSG00000065665	SEC61A2	protein_coding	SEC61 translocon subunit alpha 2 [Source:HGNC Symbol;Acc:HGNC:17702]
ZHX2	#N/A	#N/A	0.829473	0.486938	0.879736	1.48928	1.09181	0.578693	0.713479	#N/A	#N/A	#N/A	#N/A	#N/A	#N/A	#N/A	#N/A	#N/A	#N/A	#N/A	#N/A	#N/A	#N/A	#N/A	#N/A	#N/A	0.966931	0.9243	1.78903	#N/A	#N/A	#N/A	#N/A	#N/A	#N/A	#N/A	#N/A	#N/A	#N/A	#N/A	#N/A	#N/A	#N/A	#N/A	#N/A	#N/A	#N/A	#N/A	#N/A	#N/A	#N/A	0.40601	#N/A	#N/A	0.665017	#N/A	1.03199	#N/A	#N/A	#N/A	#N/A	#N/A	#N/A	13	ENSG00000178764	ZHX2	protein_coding	zinc fingers and homeoboxes 2 [Source:HGNC Symbol;Acc:HGNC:18513]
LRRK2-DT	#N/A	#N/A	0.162785	#N/A	0.0996153	0.0900436	0.0583271	0.0762398	#N/A	#N/A	#N/A	#N/A	#N/A	#N/A	#N/A	#N/A	#N/A	#N/A	#N/A	#N/A	#N/A	#N/A	#N/A	#N/A	#N/A	#N/A	#N/A	#N/A	#N/A	#N/A	#N/A	#N/A	#N/A	#N/A	#N/A	#N/A	0.39438	#N/A	1.00066	#N/A	#N/A	#N/A	1.4558	#N/A	0.0915985	#N/A	1.19204	0.868385	#N/A	0.455584	1.05226	#N/A	#N/A	#N/A	#N/A	#N/A	#N/A	#N/A	#N/A	#N/A	#N/A	#N/A	#N/A	13	ENSG00000225342	LRRK2-DT	lncRNA	LRRK2 divergent transcript [Source:HGNC Symbol;Acc:HGNC:40848]
#267131	#N/A	#N/A	0.893943	#N/A	0.358584	#N/A	#N/A	0.511636	#N/A	0.870643	#N/A	#N/A	#N/A	#N/A	0.605818	#N/A	#N/A	#N/A	#N/A	#N/A	#N/A	#N/A	#N/A	#N/A	#N/A	0.107193	0.340884	#N/A	0.155051	#N/A	#N/A	#N/A	#N/A	#N/A	#N/A	0.115365	1.07292	#N/A	#N/A	#N/A	#N/A	#N/A	0.78053	0.94571	0.930387	#N/A	#N/A	#N/A	#N/A	#N/A	#N/A	#N/A	#N/A	#N/A	#N/A	#N/A	#N/A	#N/A	#N/A	#N/A	#N/A	#N/A	#N/A	13	ENSG00000267131		lncRNA	novel transcript, antisense to BCAS3
TALDO1	#N/A	#N/A	1.50995	0.206558	0.126413	#N/A	0.0955044	0.241587	#N/A	#N/A	0.0754777	#N/A	#N/A	0.611985	0.35225	0.226041	#N/A	0.125908	#N/A	#N/A	#N/A	#N/A	#N/A	#N/A	0.046827	#N/A	#N/A	#N/A	#N/A	#N/A	#N/A	#N/A	#N/A	#N/A	#N/A	#N/A	#N/A	#N/A	#N/A	#N/A	#N/A	#N/A	#N/A	#N/A	#N/A	#N/A	#N/A	#N/A	#N/A	#N/A	#N/A	0.574206	#N/A	#N/A	#N/A	#N/A	#N/A	0.0335762	#N/A	#N/A	#N/A	#N/A	#N/A	13	ENSG00000177156	TALDO1	protein_coding	transaldolase 1 [Source:HGNC Symbol;Acc:HGNC:11559]
ZNF451-AS1	#N/A	#N/A	1.00866	0.999065	#N/A	1.26857	0.694185	0.896033	1.13137	0.765915	1.31058	#N/A	0.847073	#N/A	#N/A	#N/A	#N/A	#N/A	#N/A	#N/A	#N/A	#N/A	#N/A	#N/A	#N/A	#N/A	1.66416	0.967508	1.73593	#N/A	#N/A	#N/A	#N/A	#N/A	#N/A	#N/A	0.628262	#N/A	#N/A	#N/A	#N/A	#N/A	#N/A	#N/A	#N/A	#N/A	#N/A	#N/A	#N/A	#N/A	#N/A	#N/A	#N/A	#N/A	#N/A	#N/A	#N/A	#N/A	#N/A	#N/A	#N/A	#N/A	#N/A	13	ENSG00000226803	ZNF451-AS1	lncRNA	ZNF451 regulatory antisense RNA 1 [Source:HGNC Symbol;Acc:HGNC:53824]
#257746	#N/A	#N/A	0.16936	0.106633	#N/A	0.126482	#N/A	0.0974806	#N/A	#N/A	#N/A	#N/A	#N/A	#N/A	0.0932103	#N/A	#N/A	0.0812859	0.0658164	#N/A	#N/A	#N/A	#N/A	#N/A	#N/A	#N/A	0.167057	0.125261	0.146739	#N/A	0.0855241	#N/A	#N/A	#N/A	#N/A	#N/A	#N/A	#N/A	#N/A	#N/A	#N/A	#N/A	#N/A	#N/A	#N/A	#N/A	#N/A	#N/A	#N/A	#N/A	#N/A	0.0421863	#N/A	#N/A	#N/A	#N/A	#N/A	#N/A	#N/A	#N/A	#N/A	0.123885	#N/A	13	ENSG00000257746		lncRNA	novel transcript
TMEM263-DT	#N/A	#N/A	0.370037	0.079218	#N/A	#N/A	0.0821163	0.0948763	#N/A	#N/A	#N/A	#N/A	#N/A	#N/A	#N/A	#N/A	#N/A	#N/A	#N/A	#N/A	#N/A	#N/A	#N/A	#N/A	#N/A	#N/A	0.186529	0.118804	0.166077	#N/A	#N/A	#N/A	#N/A	#N/A	#N/A	0.0846659	1.49776	1.12944	1.35743	1.31926	#N/A	#N/A	#N/A	#N/A	0.349413	#N/A	#N/A	#N/A	#N/A	#N/A	#N/A	#N/A	#N/A	#N/A	#N/A	#N/A	#N/A	#N/A	#N/A	#N/A	#N/A	#N/A	#N/A	13	ENSG00000260329	TMEM263-DT	lncRNA	TMEM263 divergent transcript [Source:HGNC Symbol;Acc:HGNC:55395]
#248373	#N/A	#N/A	0.09795	#N/A	#N/A	0.0846308	#N/A	0.0401547	#N/A	#N/A	#N/A	#N/A	#N/A	#N/A	#N/A	#N/A	#N/A	#N/A	#N/A	#N/A	#N/A	#N/A	#N/A	#N/A	#N/A	#N/A	0.110132	#N/A	#N/A	#N/A	#N/A	#N/A	#N/A	#N/A	0.0817247	#N/A	#N/A	0.0772101	0.0626744	#N/A	0.865358	#N/A	1.0218	0.069878	#N/A	#N/A	0.266545	0.123622	#N/A	0.0427799	#N/A	#N/A	#N/A	#N/A	#N/A	#N/A	#N/A	#N/A	#N/A	#N/A	#N/A	#N/A	#N/A	13	ENSG00000248373		lncRNA	novel transcript
ZCCHC4	#N/A	#N/A	0.787793	#N/A	1.05528	1.27062	#N/A	0.838545	0.700338	#N/A	#N/A	#N/A	#N/A	#N/A	#N/A	0.729168	#N/A	0.947605	0.518418	#N/A	#N/A	#N/A	#N/A	#N/A	0.235587	#N/A	0.989787	#N/A	#N/A	#N/A	#N/A	#N/A	#N/A	#N/A	#N/A	#N/A	#N/A	#N/A	#N/A	#N/A	#N/A	#N/A	#N/A	#N/A	#N/A	#N/A	#N/A	#N/A	#N/A	#N/A	#N/A	#N/A	#N/A	#N/A	0.326436	#N/A	#N/A	#N/A	#N/A	#N/A	#N/A	1.194	0.69835	13	ENSG00000168228	ZCCHC4	protein_coding	zinc finger CCHC-type containing 4 [Source:HGNC Symbol;Acc:HGNC:22917]
BCAS4	#N/A	#N/A	#N/A	#N/A	0.130418	#N/A	#N/A	0.0784723	#N/A	#N/A	#N/A	#N/A	0.0323454	#N/A	#N/A	#N/A	#N/A	#N/A	#N/A	#N/A	#N/A	#N/A	#N/A	#N/A	#N/A	#N/A	#N/A	#N/A	#N/A	#N/A	#N/A	#N/A	#N/A	#N/A	#N/A	#N/A	#N/A	0.952157	0.668019	0.941833	1.4455	0.392639	1.04278	#N/A	0.417771	0.136977	#N/A	#N/A	#N/A	1.03817	0.837792	#N/A	#N/A	#N/A	#N/A	#N/A	#N/A	#N/A	#N/A	#N/A	#N/A	#N/A	#N/A	13	ENSG00000124243	BCAS4	protein_coding	breast carcinoma amplified sequence 4 [Source:HGNC Symbol;Acc:HGNC:14367]
DLK1	#N/A	#N/A	#N/A	#N/A	#N/A	#N/A	#N/A	0.0173066	#N/A	#N/A	#N/A	#N/A	#N/A	#N/A	#N/A	#N/A	#N/A	#N/A	#N/A	#N/A	#N/A	#N/A	#N/A	#N/A	#N/A	#N/A	#N/A	#N/A	#N/A	#N/A	#N/A	#N/A	#N/A	#N/A	0.0420665	#N/A	#N/A	0.0326394	0.0393228	0.0254692	0.0296801	#N/A	0.0483262	0.0385169	0.0363572	#N/A	0.0221474	0.04275	#N/A	0.0347237	0.0310187	#N/A	#N/A	#N/A	#N/A	#N/A	#N/A	#N/A	#N/A	#N/A	#N/A	#N/A	#N/A	13	ENSG00000185559	DLK1	protein_coding	delta like non-canonical Notch ligand 1 [Source:HGNC Symbol;Acc:HGNC:2907]
NDUFA4	#N/A	#N/A	0.0416667	0.0205272	0.019743	#N/A	#N/A	0.0186851	#N/A	#N/A	#N/A	#N/A	#N/A	0.0123935	#N/A	#N/A	0.0079497	0.0164514	#N/A	#N/A	#N/A	#N/A	#N/A	#N/A	#N/A	#N/A	#N/A	#N/A	#N/A	#N/A	#N/A	#N/A	#N/A	#N/A	#N/A	#N/A	#N/A	0.00826766	#N/A	#N/A	#N/A	#N/A	0.0188771	0.0217725	0.0309168	#N/A	#N/A	#N/A	#N/A	0.00858925	#N/A	0.0110227	#N/A	#N/A	#N/A	#N/A	#N/A	#N/A	#N/A	#N/A	#N/A	#N/A	#N/A	13	ENSG00000189043	NDUFA4	protein_coding	NDUFA4 mitochondrial complex associated [Source:HGNC Symbol;Acc:HGNC:7687]
CIBAR1	#N/A	#N/A	3.42635	2.09623	2.84473	1.9807	0.742856	1.00044	0.586171	#N/A	0.527292	#N/A	#N/A	#N/A	#N/A	#N/A	#N/A	#N/A	#N/A	#N/A	#N/A	#N/A	#N/A	#N/A	#N/A	#N/A	#N/A	1.83721	1.17644	#N/A	#N/A	#N/A	#N/A	#N/A	#N/A	#N/A	#N/A	#N/A	#N/A	#N/A	#N/A	#N/A	#N/A	#N/A	#N/A	#N/A	#N/A	#N/A	#N/A	#N/A	#N/A	#N/A	#N/A	#N/A	#N/A	#N/A	#N/A	0.165794	#N/A	#N/A	#N/A	1.26339	0.703815	13	ENSG00000188343	CIBAR1	protein_coding	CBY1 interacting BAR domain containing 1 [Source:HGNC Symbol;Acc:HGNC:30452]
CIDEC	#N/A	#N/A	#N/A	#N/A	#N/A	#N/A	#N/A	0.0509239	#N/A	#N/A	#N/A	#N/A	#N/A	#N/A	#N/A	#N/A	#N/A	#N/A	#N/A	#N/A	#N/A	#N/A	#N/A	#N/A	#N/A	#N/A	#N/A	#N/A	#N/A	#N/A	#N/A	#N/A	#N/A	#N/A	0.0751467	#N/A	0.0851212	0.0957221	#N/A	0.0866322	0.109403	0.0987189	0.104332	#N/A	0.0985105	#N/A	0.098107	0.110055	#N/A	0.0954573	0.101675	#N/A	#N/A	#N/A	#N/A	#N/A	#N/A	#N/A	#N/A	#N/A	#N/A	#N/A	#N/A	13	ENSG00000187288	CIDEC	protein_coding	cell death inducing DFFA like effector c [Source:HGNC Symbol;Acc:HGNC:24229]
NLGN3	#N/A	#N/A	#N/A	#N/A	#N/A	#N/A	#N/A	0.0857309	#N/A	#N/A	#N/A	#N/A	#N/A	#N/A	#N/A	#N/A	#N/A	#N/A	#N/A	#N/A	#N/A	#N/A	#N/A	#N/A	#N/A	#N/A	#N/A	#N/A	#N/A	#N/A	#N/A	#N/A	#N/A	#N/A	0.125077	0.0818519	#N/A	0.154904	0.143994	#N/A	0.336613	0.130104	0.365037	0.124053	#N/A	#N/A	0.14976	0.133879	#N/A	#N/A	0.149457	#N/A	0.0197192	#N/A	#N/A	#N/A	#N/A	#N/A	#N/A	#N/A	#N/A	#N/A	#N/A	13	ENSG00000196338	NLGN3	protein_coding	neuroligin 3 [Source:HGNC Symbol;Acc:HGNC:14289]
PJA2	#N/A	#N/A	0.560296	#N/A	#N/A	#N/A	0.797237	0.554045	1.4084	#N/A	1.10984	0.871965	#N/A	#N/A	#N/A	#N/A	#N/A	#N/A	#N/A	#N/A	#N/A	#N/A	#N/A	#N/A	#N/A	#N/A	#N/A	#N/A	#N/A	#N/A	#N/A	#N/A	#N/A	#N/A	#N/A	#N/A	0.882138	#N/A	0.713735	#N/A	#N/A	0.533246	#N/A	0.52947	0.566204	#N/A	#N/A	0.601158	#N/A	0.577736	#N/A	#N/A	#N/A	#N/A	#N/A	#N/A	#N/A	#N/A	#N/A	#N/A	#N/A	#N/A	#N/A	13	ENSG00000198961	PJA2	protein_coding	praja ring finger ubiquitin ligase 2 [Source:HGNC Symbol;Acc:HGNC:17481]
CEP85L	#N/A	#N/A	#N/A	#N/A	#N/A	#N/A	#N/A	0.441122	#N/A	#N/A	#N/A	#N/A	#N/A	0.846121	0.553767	0.878787	#N/A	0.987421	0.961319	0.961566	0.951382	1.77166	#N/A	#N/A	0.587715	#N/A	1.17753	0.804313	#N/A	#N/A	#N/A	#N/A	#N/A	#N/A	#N/A	#N/A	#N/A	#N/A	#N/A	#N/A	#N/A	#N/A	#N/A	#N/A	#N/A	#N/A	#N/A	#N/A	#N/A	#N/A	#N/A	#N/A	#N/A	#N/A	#N/A	#N/A	0.853766	#N/A	#N/A	#N/A	#N/A	#N/A	#N/A	13	ENSG00000111860	CEP85L	protein_coding	centrosomal protein 85 like [Source:HGNC Symbol;Acc:HGNC:21638]
OTX2-AS1	#N/A	#N/A	#N/A	#N/A	#N/A	0.0856159	#N/A	0.0470477	#N/A	#N/A	0.0496077	#N/A	#N/A	0.0777654	0.0520944	#N/A	#N/A	0.0624374	#N/A	#N/A	#N/A	#N/A	#N/A	#N/A	#N/A	#N/A	0.110459	#N/A	#N/A	#N/A	#N/A	#N/A	#N/A	#N/A	#N/A	#N/A	#N/A	#N/A	0.126836	#N/A	#N/A	#N/A	1.26583	#N/A	0.0892579	#N/A	0.0963115	0.0860993	#N/A	0.0780515	#N/A	#N/A	#N/A	#N/A	#N/A	#N/A	#N/A	#N/A	#N/A	#N/A	#N/A	#N/A	#N/A	13	ENSG00000248550	OTX2-AS1	lncRNA	OTX2 antisense RNA 1 (head to head) [Source:HGNC Symbol;Acc:HGNC:43906]
SRSF5	#N/A	#N/A	0.61464	0.400219	0.595815	0.513244	0.88606	#N/A	0.845054	#N/A	1.1172	#N/A	#N/A	#N/A	#N/A	#N/A	#N/A	#N/A	#N/A	0.681253	#N/A	#N/A	#N/A	#N/A	#N/A	#N/A	1.03438	0.578365	0.769864	#N/A	#N/A	#N/A	#N/A	#N/A	#N/A	#N/A	#N/A	#N/A	#N/A	#N/A	#N/A	#N/A	#N/A	#N/A	#N/A	#N/A	#N/A	#N/A	1.01396	#N/A	#N/A	#N/A	#N/A	#N/A	#N/A	#N/A	#N/A	#N/A	#N/A	#N/A	#N/A	#N/A	1.02409	13	ENSG00000100650	SRSF5	protein_coding	serine and arginine rich splicing factor 5 [Source:HGNC Symbol;Acc:HGNC:10787]
LRP1B	#N/A	#N/A	1.91304	#N/A	0.827968	0.254325	#N/A	#N/A	0.181653	0.768299	#N/A	#N/A	#N/A	#N/A	#N/A	#N/A	#N/A	#N/A	#N/A	#N/A	#N/A	#N/A	#N/A	#N/A	#N/A	#N/A	#N/A	#N/A	#N/A	#N/A	#N/A	#N/A	#N/A	#N/A	#N/A	#N/A	#N/A	#N/A	1.31495	#N/A	#N/A	#N/A	2.97657	#N/A	3.36229	#N/A	2.3637	0.794344	#N/A	3.38558	#N/A	0.864424	#N/A	#N/A	0.0943755	#N/A	#N/A	#N/A	#N/A	#N/A	#N/A	#N/A	#N/A	13	ENSG00000168702	LRP1B	protein_coding	LDL receptor related protein 1B [Source:HGNC Symbol;Acc:HGNC:6693]
ANKRD26	#N/A	#N/A	1.06116	#N/A	0.854726	1.11847	0.682525	#N/A	0.848617	#N/A	1.82285	#N/A	#N/A	#N/A	#N/A	#N/A	#N/A	#N/A	#N/A	#N/A	#N/A	#N/A	#N/A	#N/A	#N/A	#N/A	0.708284	1.12326	1.24892	#N/A	#N/A	#N/A	#N/A	#N/A	#N/A	#N/A	#N/A	#N/A	#N/A	#N/A	#N/A	#N/A	#N/A	#N/A	#N/A	#N/A	#N/A	#N/A	#N/A	#N/A	#N/A	#N/A	#N/A	#N/A	0.584798	#N/A	2.68163	#N/A	#N/A	#N/A	#N/A	0.853508	1.73443	13	ENSG00000107890	ANKRD26	protein_coding	ankyrin repeat domain containing 26 [Source:HGNC Symbol;Acc:HGNC:29186]
NSA2	#N/A	#N/A	#N/A	#N/A	0.0561116	#N/A	0.0588235	#N/A	0.067603	#N/A	#N/A	#N/A	#N/A	#N/A	#N/A	#N/A	#N/A	#N/A	#N/A	#N/A	#N/A	#N/A	#N/A	#N/A	#N/A	#N/A	#N/A	#N/A	#N/A	#N/A	#N/A	#N/A	#N/A	#N/A	0.657891	#N/A	0.164061	0.679596	#N/A	0.558357	0.469423	#N/A	0.917433	#N/A	#N/A	#N/A	0.740783	0.389222	#N/A	0.40624	#N/A	#N/A	#N/A	#N/A	0.0178215	#N/A	#N/A	#N/A	#N/A	#N/A	#N/A	#N/A	#N/A	13	ENSG00000164346	NSA2	protein_coding	NSA2 ribosome biogenesis factor [Source:HGNC Symbol;Acc:HGNC:30728]
SLC40A1	#N/A	#N/A	#N/A	#N/A	#N/A	#N/A	#N/A	#N/A	0.371246	1.23228	#N/A	#N/A	#N/A	#N/A	#N/A	#N/A	#N/A	#N/A	#N/A	#N/A	#N/A	#N/A	#N/A	#N/A	#N/A	#N/A	#N/A	#N/A	#N/A	#N/A	1.5211	#N/A	#N/A	#N/A	#N/A	#N/A	1.34458	#N/A	2.62932	#N/A	#N/A	#N/A	2.21493	1.18502	1.87587	0.881235	1.62626	1.12245	#N/A	3.01895	#N/A	1.05794	#N/A	#N/A	#N/A	#N/A	#N/A	#N/A	#N/A	#N/A	#N/A	#N/A	#N/A	13	ENSG00000138449	SLC40A1	protein_coding	solute carrier family 40 member 1 [Source:HGNC Symbol;Acc:HGNC:10909]
ITPK1-AS1#258730	#N/A	#N/A	#N/A	#N/A	#N/A	#N/A	#N/A	#N/A	0.0619291	#N/A	#N/A	#N/A	#N/A	#N/A	0.0532704	#N/A	#N/A	#N/A	#N/A	#N/A	#N/A	#N/A	0.0486068	#N/A	#N/A	#N/A	#N/A	#N/A	#N/A	#N/A	#N/A	#N/A	0.0602514	#N/A	0.165646	#N/A	0.0627305	#N/A	#N/A	0.0575609	1.63361	0.0594223	1.18665	0.073152	#N/A	#N/A	0.459001	#N/A	#N/A	#N/A	0.671762	#N/A	#N/A	#N/A	#N/A	#N/A	#N/A	#N/A	#N/A	#N/A	#N/A	#N/A	#N/A	13	ENSG00000258730	ITPK1-AS1	lncRNA	ITPK1 antisense RNA 1 [Source:HGNC Symbol;Acc:HGNC:20132]
#262810	#N/A	#N/A	#N/A	0.493258	#N/A	#N/A	0.126184	#N/A	#N/A	0.899615	#N/A	#N/A	#N/A	#N/A	#N/A	#N/A	#N/A	#N/A	#N/A	#N/A	#N/A	#N/A	#N/A	#N/A	#N/A	#N/A	0.263918	#N/A	0.152092	#N/A	#N/A	#N/A	#N/A	#N/A	#N/A	#N/A	1.16134	0.981635	#N/A	0.983005	0.800103	#N/A	0.796771	#N/A	1.04994	#N/A	0.835924	#N/A	#N/A	0.821701	#N/A	#N/A	#N/A	#N/A	#N/A	#N/A	#N/A	#N/A	#N/A	#N/A	#N/A	#N/A	#N/A	13	ENSG00000262810		lncRNA	novel transcript, antisense to SMG6
C11orf71	#N/A	#N/A	0.039313	#N/A	#N/A	#N/A	#N/A	#N/A	#N/A	0.0395677	#N/A	#N/A	#N/A	#N/A	#N/A	#N/A	#N/A	#N/A	#N/A	#N/A	#N/A	#N/A	#N/A	#N/A	#N/A	#N/A	#N/A	#N/A	#N/A	#N/A	#N/A	#N/A	#N/A	#N/A	#N/A	#N/A	0.0790702	0.0227019	0.0814122	#N/A	#N/A	#N/A	0.0442249	0.0542677	0.0542818	0.0575029	0.0601895	0.0521527	#N/A	0.0708415	0.0131337	#N/A	#N/A	#N/A	#N/A	#N/A	#N/A	#N/A	#N/A	#N/A	#N/A	#N/A	#N/A	13	ENSG00000180425	C11orf71	protein_coding	chromosome 11 open reading frame 71 [Source:HGNC Symbol;Acc:HGNC:25937]
TAF7L	#N/A	#N/A	0.0575823	#N/A	#N/A	#N/A	#N/A	#N/A	#N/A	0.0572432	#N/A	#N/A	#N/A	#N/A	#N/A	0.0305313	#N/A	#N/A	#N/A	#N/A	#N/A	#N/A	#N/A	#N/A	#N/A	#N/A	#N/A	#N/A	#N/A	#N/A	#N/A	#N/A	#N/A	#N/A	#N/A	#N/A	0.00710807	0.0687532	#N/A	0.0220954	0.0147516	0.0566021	0.123694	#N/A	#N/A	#N/A	0.0213524	0.0246578	#N/A	0.0514707	0.048106	#N/A	#N/A	#N/A	#N/A	#N/A	#N/A	#N/A	#N/A	#N/A	#N/A	#N/A	#N/A	13	ENSG00000102387	TAF7L	protein_coding	TATA-box binding protein associated factor 7 like [Source:HGNC Symbol;Acc:HGNC:11548]
DIPK2A	#N/A	#N/A	#N/A	#N/A	#N/A	#N/A	#N/A	#N/A	#N/A	#N/A	0.245781	0.22631	#N/A	#N/A	#N/A	#N/A	#N/A	#N/A	#N/A	#N/A	#N/A	#N/A	#N/A	0.157096	#N/A	#N/A	#N/A	#N/A	#N/A	#N/A	#N/A	#N/A	#N/A	#N/A	0.863559	#N/A	0.890629	#N/A	0.756889	0.744688	#N/A	#N/A	0.651999	0.91783	1.01591	#N/A	0.698239	0.679567	#N/A	0.826787	#N/A	#N/A	#N/A	#N/A	#N/A	#N/A	#N/A	#N/A	#N/A	#N/A	#N/A	#N/A	#N/A	13	ENSG00000181744	DIPK2A	protein_coding	divergent protein kinase domain 2A [Source:HGNC Symbol;Acc:HGNC:28490]
ZNF564	#N/A	#N/A	#N/A	#N/A	0.975412	#N/A	1.02548	#N/A	#N/A	#N/A	1.46612	#N/A	#N/A	1.00101	#N/A	#N/A	#N/A	#N/A	#N/A	0.836523	#N/A	#N/A	#N/A	#N/A	0.784246	#N/A	#N/A	#N/A	1.12892	#N/A	0.850427	#N/A	0.953035	#N/A	#N/A	#N/A	0.669263	#N/A	#N/A	#N/A	#N/A	#N/A	#N/A	#N/A	#N/A	#N/A	#N/A	#N/A	#N/A	0.79608	#N/A	#N/A	#N/A	#N/A	#N/A	#N/A	0.168468	#N/A	0.267707	#N/A	#N/A	#N/A	#N/A	13	ENSG00000249709	ZNF564	protein_coding	zinc finger protein 564 [Source:HGNC Symbol;Acc:HGNC:31106]
DLG4	#N/A	#N/A	0.613333	#N/A	#N/A	0.144786	#N/A	#N/A	#N/A	#N/A	0.0788845	#N/A	#N/A	#N/A	#N/A	#N/A	#N/A	#N/A	#N/A	#N/A	#N/A	#N/A	#N/A	#N/A	#N/A	#N/A	#N/A	#N/A	#N/A	#N/A	#N/A	#N/A	#N/A	#N/A	1.74921	#N/A	#N/A	1.30535	1.4946	#N/A	1.32775	0.689348	1.42063	1.12411	0.437699	#N/A	#N/A	#N/A	#N/A	#N/A	#N/A	#N/A	#N/A	#N/A	#N/A	#N/A	#N/A	#N/A	#N/A	#N/A	#N/A	0.1603	0.118828	13	ENSG00000132535	DLG4	protein_coding	discs large MAGUK scaffold protein 4 [Source:HGNC Symbol;Acc:HGNC:2903]
KCNMA1	#N/A	#N/A	2.63666	1.21262	2.15751	3.27509	#N/A	#N/A	#N/A	#N/A	#N/A	#N/A	#N/A	4.15091	1.99308	3.43882	#N/A	3.2774	0.568363	0.562901	3.38404	#N/A	#N/A	#N/A	#N/A	#N/A	#N/A	#N/A	#N/A	#N/A	#N/A	#N/A	#N/A	#N/A	#N/A	#N/A	#N/A	#N/A	#N/A	#N/A	#N/A	#N/A	#N/A	#N/A	#N/A	#N/A	#N/A	#N/A	#N/A	#N/A	#N/A	2.02493	#N/A	#N/A	2.23999	#N/A	#N/A	#N/A	#N/A	#N/A	#N/A	#N/A	#N/A	13	ENSG00000156113	KCNMA1	protein_coding	potassium calcium-activated channel subfamily M alpha 1 [Source:HGNC Symbol;Acc:HGNC:6284]
ESRRB	#N/A	#N/A	1.29819	#N/A	#N/A	0.178793	#N/A	#N/A	#N/A	#N/A	#N/A	#N/A	#N/A	4.46896	0.681053	0.308169	0.167406	0.193374	0.0991579	#N/A	0.095533	0.0935596	#N/A	#N/A	0.0373575	#N/A	#N/A	#N/A	0.31844	#N/A	#N/A	#N/A	#N/A	#N/A	#N/A	#N/A	#N/A	#N/A	#N/A	#N/A	#N/A	#N/A	#N/A	#N/A	#N/A	#N/A	#N/A	#N/A	#N/A	#N/A	#N/A	#N/A	#N/A	#N/A	0.046053	#N/A	#N/A	#N/A	#N/A	#N/A	#N/A	#N/A	#N/A	13	ENSG00000119715	ESRRB	protein_coding	estrogen related receptor beta [Source:HGNC Symbol;Acc:HGNC:3473]
#234405	#N/A	#N/A	0.0612444	#N/A	0.0810528	0.08582	#N/A	#N/A	#N/A	#N/A	#N/A	#N/A	#N/A	#N/A	#N/A	#N/A	#N/A	#N/A	#N/A	#N/A	#N/A	#N/A	#N/A	#N/A	#N/A	#N/A	0.111905	#N/A	#N/A	#N/A	#N/A	#N/A	#N/A	#N/A	0.0586837	#N/A	0.389673	#N/A	0.554728	0.359807	1.27551	0.0690734	1.13668	#N/A	#N/A	#N/A	#N/A	0.316879	#N/A	0.0850368	#N/A	#N/A	#N/A	#N/A	#N/A	#N/A	#N/A	#N/A	#N/A	#N/A	#N/A	#N/A	#N/A	13	ENSG00000234405		lncRNA	novel transcript
MAL	#N/A	#N/A	0.104638	#N/A	#N/A	#N/A	#N/A	#N/A	#N/A	#N/A	#N/A	#N/A	#N/A	#N/A	#N/A	#N/A	#N/A	#N/A	#N/A	#N/A	#N/A	#N/A	#N/A	#N/A	#N/A	#N/A	0.0818439	#N/A	#N/A	#N/A	#N/A	#N/A	#N/A	#N/A	0.100092	#N/A	#N/A	0.101806	0.0423703	#N/A	0.112318	0.0744664	0.0767716	#N/A	0.0892559	#N/A	0.116176	0.0994096	#N/A	0.0689327	0.0970291	#N/A	#N/A	#N/A	#N/A	#N/A	#N/A	#N/A	#N/A	#N/A	#N/A	#N/A	#N/A	13	ENSG00000172005	MAL	protein_coding	mal, T cell differentiation protein [Source:HGNC Symbol;Acc:HGNC:6817]
GLYATL2	#N/A	#N/A	0.0731177	#N/A	#N/A	#N/A	#N/A	#N/A	#N/A	#N/A	#N/A	#N/A	#N/A	#N/A	#N/A	#N/A	#N/A	#N/A	#N/A	#N/A	#N/A	#N/A	#N/A	#N/A	#N/A	#N/A	#N/A	#N/A	#N/A	#N/A	#N/A	#N/A	#N/A	#N/A	0.0777104	#N/A	0.0624369	0.0673642	0.0709014	0.0791609	0.0479239	0.0254222	0.0666669	#N/A	0.0685958	#N/A	0.041155	0.0599028	#N/A	0.0514204	#N/A	#N/A	#N/A	#N/A	#N/A	#N/A	#N/A	#N/A	#N/A	#N/A	#N/A	#N/A	#N/A	13	ENSG00000156689	GLYATL2	protein_coding	glycine-N-acyltransferase like 2 [Source:HGNC Symbol;Acc:HGNC:24178]
NDUFA11	#N/A	#N/A	0.0577693	0.0394181	#N/A	#N/A	#N/A	#N/A	#N/A	#N/A	#N/A	#N/A	#N/A	#N/A	#N/A	#N/A	#N/A	#N/A	#N/A	#N/A	#N/A	#N/A	#N/A	#N/A	#N/A	#N/A	#N/A	#N/A	#N/A	#N/A	#N/A	#N/A	#N/A	#N/A	0.0701093	#N/A	0.0645992	0.0718081	#N/A	#N/A	0.077736	0.0711623	0.0749406	0.0552532	#N/A	#N/A	0.0758047	0.0796513	#N/A	0.067857	0.0522328	#N/A	#N/A	#N/A	#N/A	#N/A	#N/A	#N/A	#N/A	#N/A	#N/A	#N/A	#N/A	13	ENSG00000174886	NDUFA11	protein_coding	NADH:ubiquinone oxidoreductase subunit A11 [Source:HGNC Symbol;Acc:HGNC:20371]
STAC3	#N/A	#N/A	0.0478017	#N/A	#N/A	#N/A	#N/A	#N/A	#N/A	#N/A	#N/A	#N/A	#N/A	0.0701463	0.0213807	0.0469581	#N/A	0.0505985	0.0276539	#N/A	0.0263163	#N/A	#N/A	#N/A	#N/A	#N/A	0.0603514	0.0671744	0.0780076	#N/A	#N/A	#N/A	#N/A	#N/A	#N/A	#N/A	#N/A	#N/A	#N/A	#N/A	#N/A	#N/A	#N/A	#N/A	#N/A	#N/A	#N/A	#N/A	#N/A	#N/A	#N/A	0.0295339	#N/A	#N/A	0.0155285	#N/A	#N/A	#N/A	0.00842622	#N/A	#N/A	#N/A	#N/A	13	ENSG00000185482	STAC3	protein_coding	SH3 and cysteine rich domain 3 [Source:HGNC Symbol;Acc:HGNC:28423]
RGS22	#N/A	#N/A	0.0793567	#N/A	#N/A	#N/A	#N/A	#N/A	#N/A	#N/A	#N/A	#N/A	#N/A	#N/A	#N/A	#N/A	#N/A	#N/A	#N/A	#N/A	#N/A	#N/A	#N/A	#N/A	#N/A	#N/A	0.0823367	#N/A	#N/A	#N/A	#N/A	#N/A	#N/A	#N/A	0.0685355	#N/A	#N/A	#N/A	#N/A	0.0150995	0.70815	0.0894371	0.191305	0.0490801	0.0463771	#N/A	0.0364304	0.0278031	#N/A	0.0215611	0.0806574	#N/A	#N/A	#N/A	#N/A	#N/A	#N/A	#N/A	#N/A	#N/A	#N/A	#N/A	#N/A	13	ENSG00000132554	RGS22	protein_coding	regulator of G protein signaling 22 [Source:HGNC Symbol;Acc:HGNC:24499]
GRWD1	#N/A	#N/A	0.0916588	#N/A	#N/A	#N/A	#N/A	#N/A	#N/A	#N/A	#N/A	#N/A	#N/A	#N/A	#N/A	#N/A	#N/A	#N/A	#N/A	#N/A	#N/A	#N/A	#N/A	#N/A	#N/A	#N/A	#N/A	0.102983	#N/A	#N/A	#N/A	#N/A	#N/A	#N/A	#N/A	#N/A	0.637557	#N/A	0.253096	#N/A	1.16248	0.174731	1.35647	#N/A	0.139829	#N/A	1.05657	0.985296	#N/A	0.501319	#N/A	#N/A	#N/A	#N/A	#N/A	#N/A	#N/A	#N/A	0.0160492	#N/A	#N/A	#N/A	0.138271	13	ENSG00000105447	GRWD1	protein_coding	glutamate rich WD repeat containing 1 [Source:HGNC Symbol;Acc:HGNC:21270]
TP63	#N/A	#N/A	0.424409	#N/A	#N/A	0.120748	#N/A	#N/A	#N/A	#N/A	#N/A	#N/A	#N/A	0.49398	0.597208	0.338904	#N/A	0.18322	0.131154	0.0701724	0.123476	#N/A	#N/A	#N/A	0.0336209	#N/A	#N/A	#N/A	0.275631	#N/A	#N/A	#N/A	#N/A	#N/A	#N/A	#N/A	#N/A	#N/A	#N/A	#N/A	#N/A	#N/A	#N/A	#N/A	#N/A	#N/A	#N/A	#N/A	#N/A	#N/A	#N/A	0.143498	#N/A	#N/A	0.0322169	#N/A	#N/A	#N/A	#N/A	#N/A	#N/A	#N/A	#N/A	13	ENSG00000073282	TP63	protein_coding	tumor protein p63 [Source:HGNC Symbol;Acc:HGNC:15979]
PLA2G5	#N/A	#N/A	0.0267817	#N/A	#N/A	#N/A	#N/A	#N/A	#N/A	#N/A	#N/A	#N/A	#N/A	#N/A	#N/A	#N/A	#N/A	#N/A	#N/A	#N/A	#N/A	#N/A	#N/A	#N/A	#N/A	#N/A	#N/A	#N/A	#N/A	#N/A	#N/A	#N/A	#N/A	#N/A	0.0805682	#N/A	0.0224729	0.0596178	0.00443153	0.0206547	0.0463356	0.0421503	0.00304498	#N/A	0.0315727	0.0594414	#N/A	0.071053	#N/A	#N/A	0.0486706	#N/A	#N/A	#N/A	#N/A	#N/A	#N/A	#N/A	#N/A	#N/A	#N/A	#N/A	#N/A	13	ENSG00000127472	PLA2G5	protein_coding	phospholipase A2 group V [Source:HGNC Symbol;Acc:HGNC:9038]
DCP1B#151065	#N/A	#N/A	0.728787	#N/A	#N/A	0.816864	0.88922	#N/A	#N/A	#N/A	#N/A	#N/A	#N/A	#N/A	#N/A	#N/A	#N/A	#N/A	#N/A	#N/A	#N/A	#N/A	#N/A	#N/A	#N/A	#N/A	#N/A	1.07653	0.976575	#N/A	#N/A	#N/A	#N/A	#N/A	#N/A	#N/A	0.657104	0.610489	0.661693	#N/A	0.625762	#N/A	#N/A	0.687975	0.739337	0.789611	#N/A	0.648514	#N/A	#N/A	#N/A	#N/A	#N/A	#N/A	#N/A	#N/A	#N/A	#N/A	#N/A	#N/A	#N/A	#N/A	#N/A	13	ENSG00000151065	DCP1B	protein_coding	decapping mRNA 1B [Source:HGNC Symbol;Acc:HGNC:24451]
CD8A	#N/A	#N/A	0.0533651	#N/A	#N/A	#N/A	#N/A	#N/A	#N/A	#N/A	#N/A	#N/A	#N/A	0.0535378	#N/A	#N/A	#N/A	#N/A	#N/A	#N/A	#N/A	#N/A	#N/A	#N/A	#N/A	#N/A	#N/A	#N/A	#N/A	#N/A	#N/A	#N/A	#N/A	#N/A	0.0679788	#N/A	#N/A	0.030414	0.0023315	0.0554815	0.0245355	#N/A	0.0392533	#N/A	0.048018	#N/A	0.00775237	0.0608849	#N/A	0.047438	0.0273254	#N/A	#N/A	#N/A	#N/A	#N/A	#N/A	#N/A	#N/A	#N/A	#N/A	#N/A	#N/A	13	ENSG00000153563	CD8A	protein_coding	CD8a molecule [Source:HGNC Symbol;Acc:HGNC:1706]
KIAA1755	#N/A	#N/A	0.0854796	#N/A	#N/A	#N/A	#N/A	#N/A	#N/A	#N/A	#N/A	#N/A	#N/A	#N/A	#N/A	#N/A	#N/A	#N/A	#N/A	#N/A	#N/A	#N/A	#N/A	#N/A	#N/A	#N/A	#N/A	#N/A	#N/A	#N/A	#N/A	#N/A	#N/A	#N/A	0.0602793	#N/A	#N/A	0.0676721	#N/A	0.0396894	0.0917081	0.0949103	0.141003	0.0718284	0.0987798	#N/A	0.0425994	0.0638748	#N/A	0.0672421	0.0968693	#N/A	#N/A	#N/A	#N/A	#N/A	#N/A	#N/A	#N/A	#N/A	#N/A	#N/A	#N/A	13	ENSG00000149633	KIAA1755	protein_coding	KIAA1755 [Source:HGNC Symbol;Acc:HGNC:29372]
LINC01807	#N/A	#N/A	0.0666524	#N/A	#N/A	#N/A	#N/A	#N/A	#N/A	#N/A	#N/A	#N/A	#N/A	#N/A	#N/A	#N/A	#N/A	#N/A	#N/A	#N/A	#N/A	#N/A	#N/A	#N/A	#N/A	#N/A	#N/A	#N/A	#N/A	#N/A	#N/A	#N/A	#N/A	#N/A	0.0483328	#N/A	0.0326305	0.066888	0.0456229	0.0637976	0.230144	#N/A	0.075744	#N/A	0.0689627	#N/A	0.0402121	0.0578926	#N/A	0.0447022	0.0472218	#N/A	#N/A	#N/A	#N/A	#N/A	#N/A	#N/A	#N/A	#N/A	#N/A	#N/A	#N/A	13	ENSG00000232023	LINC01807	lncRNA	long intergenic non-protein coding RNA 1807 [Source:HGNC Symbol;Acc:HGNC:52610]
ZDHHC11	#N/A	#N/A	0.299447	#N/A	#N/A	#N/A	#N/A	#N/A	#N/A	#N/A	#N/A	#N/A	#N/A	0.35982	0.0864852	0.0425245	0.0227565	#N/A	#N/A	#N/A	0.0591057	#N/A	#N/A	#N/A	#N/A	#N/A	#N/A	0.122171	0.145256	#N/A	#N/A	0.0431583	#N/A	#N/A	#N/A	#N/A	#N/A	#N/A	0.841757	#N/A	#N/A	#N/A	#N/A	#N/A	#N/A	#N/A	#N/A	0.683817	#N/A	0.854744	#N/A	0.282902	#N/A	#N/A	#N/A	#N/A	#N/A	#N/A	#N/A	#N/A	#N/A	#N/A	#N/A	13	ENSG00000188818	ZDHHC11	protein_coding	zinc finger DHHC-type containing 11 [Source:HGNC Symbol;Acc:HGNC:19158]
#257228	#N/A	#N/A	#N/A	0.039368	#N/A	#N/A	#N/A	#N/A	#N/A	#N/A	#N/A	#N/A	#N/A	#N/A	#N/A	#N/A	#N/A	#N/A	#N/A	#N/A	#N/A	#N/A	#N/A	#N/A	#N/A	#N/A	0.0565401	#N/A	#N/A	#N/A	#N/A	#N/A	#N/A	#N/A	0.0790136	#N/A	0.0331894	0.0423894	0.0389068	0.03868	0.0275476	#N/A	0.0685478	#N/A	0.0701019	#N/A	0.0530433	0.0433843	#N/A	0.0679948	#N/A	#N/A	#N/A	#N/A	#N/A	#N/A	#N/A	#N/A	#N/A	#N/A	#N/A	#N/A	#N/A	13	ENSG00000257228		lncRNA	novel transcript
SELENOW	#N/A	#N/A	#N/A	#N/A	0.0836494	#N/A	0.049491	#N/A	#N/A	#N/A	#N/A	#N/A	#N/A	0.0834411	#N/A	0.044811	0.0296284	0.0848966	0.051107	#N/A	0.0461249	#N/A	#N/A	#N/A	#N/A	#N/A	0.146668	0.103201	0.095553	#N/A	#N/A	#N/A	#N/A	#N/A	#N/A	#N/A	#N/A	#N/A	#N/A	#N/A	#N/A	0.0220077	#N/A	#N/A	#N/A	#N/A	#N/A	#N/A	#N/A	#N/A	#N/A	0.0259553	#N/A	#N/A	#N/A	#N/A	#N/A	#N/A	#N/A	#N/A	#N/A	#N/A	#N/A	13	ENSG00000178980	SELENOW	protein_coding	selenoprotein W [Source:HGNC Symbol;Acc:HGNC:10752]
#279833	#N/A	#N/A	#N/A	#N/A	0.188567	#N/A	#N/A	#N/A	#N/A	#N/A	#N/A	#N/A	#N/A	#N/A	#N/A	#N/A	#N/A	#N/A	#N/A	#N/A	#N/A	#N/A	#N/A	#N/A	#N/A	#N/A	#N/A	#N/A	#N/A	#N/A	#N/A	#N/A	#N/A	#N/A	1.03495	#N/A	1.65964	1.23553	#N/A	#N/A	1.04705	1.03803	0.989479	1.11445	1.15155	0.505253	1.28354	#N/A	0.229759	#N/A	1.43911	#N/A	#N/A	#N/A	#N/A	#N/A	#N/A	#N/A	#N/A	#N/A	#N/A	#N/A	#N/A	13	ENSG00000279833		lncRNA	novel transcript, antisense to CBX7
GABRB2	#N/A	#N/A	#N/A	#N/A	0.0402913	#N/A	#N/A	#N/A	#N/A	#N/A	#N/A	#N/A	#N/A	0.00996837	#N/A	#N/A	0.00632073	0.0494269	#N/A	#N/A	0.024279	#N/A	#N/A	#N/A	#N/A	#N/A	#N/A	#N/A	0.0514326	#N/A	#N/A	#N/A	#N/A	#N/A	#N/A	0.066648	#N/A	#N/A	0.0543708	#N/A	#N/A	#N/A	0.231288	#N/A	0.0579512	#N/A	#N/A	0.0234881	#N/A	0.0462212	0.00474906	#N/A	#N/A	#N/A	#N/A	#N/A	#N/A	#N/A	#N/A	#N/A	#N/A	#N/A	#N/A	13	ENSG00000145864	GABRB2	protein_coding	gamma-aminobutyric acid type A receptor subunit beta2 [Source:HGNC Symbol;Acc:HGNC:4082]
NFXL1	#N/A	#N/A	#N/A	#N/A	0.783151	#N/A	#N/A	#N/A	#N/A	#N/A	#N/A	#N/A	#N/A	#N/A	#N/A	#N/A	#N/A	#N/A	#N/A	#N/A	#N/A	#N/A	#N/A	#N/A	#N/A	#N/A	#N/A	#N/A	#N/A	#N/A	#N/A	#N/A	#N/A	#N/A	0.653535	#N/A	0.728423	0.681127	#N/A	0.693329	#N/A	#N/A	#N/A	0.800698	0.639897	0.793384	#N/A	0.719031	#N/A	#N/A	0.726329	#N/A	#N/A	#N/A	#N/A	#N/A	0.0818392	0.206035	#N/A	#N/A	#N/A	#N/A	0.523473	13	ENSG00000170448	NFXL1	protein_coding	nuclear transcription factor, X-box binding like 1 [Source:HGNC Symbol;Acc:HGNC:18726]
MYBPC1	#N/A	#N/A	#N/A	#N/A	#N/A	0.0788035	#N/A	#N/A	#N/A	#N/A	#N/A	#N/A	#N/A	0.330969	0.0659626	0.128615	#N/A	0.0693302	0.0448217	0.0559019	0.0526917	#N/A	#N/A	#N/A	0.0174607	#N/A	#N/A	#N/A	0.107923	#N/A	#N/A	#N/A	#N/A	#N/A	#N/A	#N/A	#N/A	#N/A	#N/A	#N/A	#N/A	#N/A	#N/A	#N/A	#N/A	#N/A	#N/A	#N/A	#N/A	#N/A	#N/A	0.0526076	#N/A	#N/A	0.0323931	#N/A	#N/A	0.00846651	#N/A	#N/A	#N/A	#N/A	#N/A	13	ENSG00000196091	MYBPC1	protein_coding	myosin binding protein C1 [Source:HGNC Symbol;Acc:HGNC:7549]
#266538	#N/A	#N/A	#N/A	#N/A	#N/A	0.104868	#N/A	#N/A	#N/A	#N/A	#N/A	#N/A	#N/A	#N/A	#N/A	#N/A	#N/A	#N/A	#N/A	#N/A	#N/A	#N/A	#N/A	#N/A	#N/A	#N/A	#N/A	#N/A	#N/A	#N/A	#N/A	#N/A	#N/A	#N/A	0.264809	#N/A	#N/A	0.384883	0.399811	0.35952	2.09047	#N/A	1.76291	0.08054	0.0664827	#N/A	0.815514	0.818071	#N/A	0.807255	1.07921	#N/A	#N/A	#N/A	#N/A	#N/A	#N/A	#N/A	#N/A	#N/A	#N/A	#N/A	#N/A	13	ENSG00000266538		lncRNA	novel transcript
CCDC191	#N/A	#N/A	#N/A	#N/A	#N/A	#N/A	0.230944	#N/A	#N/A	#N/A	#N/A	#N/A	#N/A	#N/A	#N/A	#N/A	#N/A	#N/A	#N/A	#N/A	#N/A	#N/A	#N/A	#N/A	#N/A	#N/A	#N/A	#N/A	#N/A	#N/A	#N/A	#N/A	#N/A	#N/A	0.893599	#N/A	1.14939	0.894608	0.829461	1.08236	1.06685	0.821588	0.649068	#N/A	0.823848	0.761061	#N/A	1.12672	#N/A	#N/A	0.92845	#N/A	#N/A	#N/A	#N/A	#N/A	#N/A	#N/A	#N/A	#N/A	#N/A	#N/A	#N/A	13	ENSG00000163617	CCDC191	protein_coding	coiled-coil domain containing 191 [Source:HGNC Symbol;Acc:HGNC:29272]
EEPD1	#N/A	#N/A	#N/A	#N/A	#N/A	#N/A	#N/A	#N/A	#N/A	#N/A	#N/A	#N/A	#N/A	3.03993	2.57956	2.02136	1.13752	3.16519	2.98828	3.17175	3.31646	2.32864	#N/A	0.731313	#N/A	#N/A	#N/A	#N/A	#N/A	#N/A	#N/A	#N/A	#N/A	#N/A	#N/A	#N/A	#N/A	#N/A	#N/A	#N/A	#N/A	#N/A	#N/A	#N/A	#N/A	#N/A	#N/A	#N/A	#N/A	#N/A	#N/A	0.851941	#N/A	#N/A	1.88752	#N/A	#N/A	#N/A	#N/A	#N/A	#N/A	#N/A	1.38368	13	ENSG00000122547	EEPD1	protein_coding	endonuclease/exonuclease/phosphatase family domain containing 1 [Source:HGNC Symbol;Acc:HGNC:22223]
ZNF608	#N/A	#N/A	#N/A	#N/A	#N/A	#N/A	#N/A	#N/A	#N/A	#N/A	#N/A	#N/A	#N/A	2.91304	1.98288	1.97722	0.839079	3.61582	0.673427	#N/A	0.486525	0.449005	#N/A	0.314502	#N/A	#N/A	2.09893	2.84706	2.77917	#N/A	#N/A	#N/A	#N/A	#N/A	#N/A	#N/A	#N/A	#N/A	#N/A	#N/A	#N/A	#N/A	#N/A	#N/A	#N/A	#N/A	#N/A	#N/A	#N/A	#N/A	#N/A	#N/A	#N/A	#N/A	#N/A	#N/A	#N/A	#N/A	#N/A	#N/A	#N/A	1.34298	#N/A	13	ENSG00000168916	ZNF608	protein_coding	zinc finger protein 608 [Source:HGNC Symbol;Acc:HGNC:29238]
NXN#167693	#N/A	#N/A	#N/A	#N/A	#N/A	#N/A	#N/A	#N/A	#N/A	#N/A	#N/A	#N/A	#N/A	1.03188	1.4453	0.918104	#N/A	1.17355	0.732779	2.693	1.30276	0.979947	#N/A	#N/A	#N/A	#N/A	2.01904	2.11378	2.64364	#N/A	#N/A	#N/A	#N/A	#N/A	#N/A	#N/A	#N/A	#N/A	#N/A	#N/A	#N/A	#N/A	#N/A	#N/A	#N/A	#N/A	#N/A	#N/A	#N/A	#N/A	#N/A	#N/A	#N/A	#N/A	#N/A	#N/A	#N/A	#N/A	#N/A	#N/A	#N/A	2.0605	1.4447	13	ENSG00000167693	NXN	protein_coding	nucleoredoxin [Source:HGNC Symbol;Acc:HGNC:18008]
HDAC1	#N/A	#N/A	#N/A	#N/A	#N/A	#N/A	#N/A	#N/A	#N/A	#N/A	#N/A	#N/A	#N/A	4.28698	2.54577	2.52724	0.521269	4.03598	#N/A	0.281614	0.301336	0.43508	1.46247	#N/A	#N/A	#N/A	#N/A	#N/A	#N/A	#N/A	#N/A	#N/A	#N/A	#N/A	#N/A	#N/A	#N/A	#N/A	0.722069	#N/A	#N/A	#N/A	#N/A	#N/A	1.19583	#N/A	#N/A	#N/A	#N/A	0.811403	0.72356	#N/A	#N/A	#N/A	#N/A	#N/A	#N/A	#N/A	#N/A	#N/A	#N/A	#N/A	#N/A	13	ENSG00000116478	HDAC1	protein_coding	histone deacetylase 1 [Source:HGNC Symbol;Acc:HGNC:4852]
IL1R1	#N/A	#N/A	#N/A	#N/A	#N/A	#N/A	#N/A	#N/A	#N/A	#N/A	#N/A	#N/A	#N/A	2.9561	1.15195	1.07088	2.32561	2.48493	2.27006	0.778095	0.920586	1.23786	#N/A	0.630983	#N/A	#N/A	0.994897	#N/A	#N/A	#N/A	#N/A	#N/A	#N/A	#N/A	#N/A	#N/A	#N/A	#N/A	#N/A	#N/A	#N/A	#N/A	#N/A	#N/A	#N/A	#N/A	#N/A	#N/A	#N/A	#N/A	#N/A	#N/A	#N/A	#N/A	#N/A	#N/A	#N/A	#N/A	#N/A	#N/A	#N/A	1.69903	1.21479	13	ENSG00000115594	IL1R1	protein_coding	interleukin 1 receptor type 1 [Source:HGNC Symbol;Acc:HGNC:5993]
MEF2C-AS2	#N/A	#N/A	#N/A	#N/A	#N/A	#N/A	#N/A	#N/A	#N/A	#N/A	#N/A	#N/A	#N/A	3.67919	2.55999	2.5808	0.287156	1.96093	0.301037	0.179496	0.262164	0.271941	#N/A	#N/A	#N/A	#N/A	#N/A	#N/A	#N/A	#N/A	1.24026	0.311186	#N/A	#N/A	#N/A	#N/A	#N/A	#N/A	#N/A	#N/A	#N/A	#N/A	#N/A	#N/A	#N/A	#N/A	#N/A	#N/A	#N/A	#N/A	#N/A	#N/A	#N/A	#N/A	#N/A	#N/A	#N/A	#N/A	#N/A	#N/A	#N/A	0.500743	0.271027	13	ENSG00000245864	MEF2C-AS2	lncRNA	MEF2C antisense RNA 2 [Source:HGNC Symbol;Acc:HGNC:53115]
AP2A1	#N/A	#N/A	#N/A	#N/A	#N/A	#N/A	#N/A	#N/A	#N/A	#N/A	#N/A	#N/A	#N/A	#N/A	#N/A	#N/A	#N/A	#N/A	#N/A	#N/A	#N/A	#N/A	#N/A	0.358558	#N/A	#N/A	#N/A	#N/A	#N/A	#N/A	#N/A	#N/A	#N/A	#N/A	0.652854	#N/A	1.02886	0.719299	0.754526	0.727421	0.688196	0.809127	#N/A	#N/A	0.7682	0.819623	#N/A	0.802367	#N/A	0.699856	0.688217	#N/A	#N/A	#N/A	#N/A	#N/A	#N/A	#N/A	#N/A	#N/A	#N/A	#N/A	#N/A	13	ENSG00000196961	AP2A1	protein_coding	adaptor related protein complex 2 subunit alpha 1 [Source:HGNC Symbol;Acc:HGNC:561]
PLEKHF2	#N/A	#N/A	#N/A	#N/A	#N/A	#N/A	#N/A	#N/A	#N/A	#N/A	#N/A	#N/A	#N/A	1.10459	#N/A	#N/A	#N/A	1.17864	#N/A	#N/A	#N/A	#N/A	#N/A	0.14382	0.141026	#N/A	#N/A	#N/A	#N/A	#N/A	0.887252	#N/A	1.20642	#N/A	0.924943	#N/A	1.11067	#N/A	0.856469	0.912823	0.872395	0.906111	#N/A	#N/A	#N/A	#N/A	#N/A	#N/A	#N/A	#N/A	1.00338	#N/A	#N/A	#N/A	#N/A	#N/A	#N/A	#N/A	#N/A	#N/A	#N/A	#N/A	#N/A	13	ENSG00000175895	PLEKHF2	protein_coding	pleckstrin homology and FYVE domain containing 2 [Source:HGNC Symbol;Acc:HGNC:20757]
SGCG	#N/A	#N/A	#N/A	#N/A	#N/A	#N/A	#N/A	#N/A	#N/A	#N/A	#N/A	#N/A	#N/A	0.135737	0.0301659	0.0697565	#N/A	0.0716604	0.0474073	0.0318463	0.0404842	#N/A	#N/A	#N/A	0.0225605	#N/A	#N/A	0.0424299	0.105563	#N/A	#N/A	#N/A	#N/A	#N/A	#N/A	#N/A	#N/A	#N/A	#N/A	#N/A	#N/A	#N/A	#N/A	#N/A	#N/A	#N/A	#N/A	#N/A	#N/A	#N/A	#N/A	0.0430194	#N/A	#N/A	0.0235243	#N/A	#N/A	0.0191527	#N/A	#N/A	#N/A	#N/A	#N/A	13	ENSG00000102683	SGCG	protein_coding	sarcoglycan gamma [Source:HGNC Symbol;Acc:HGNC:10809]
EMC10	#N/A	#N/A	#N/A	#N/A	#N/A	#N/A	#N/A	#N/A	#N/A	#N/A	#N/A	#N/A	#N/A	0.324081	0.119552	0.10804	#N/A	0.086917	0.0323307	0.0540294	0.0287189	#N/A	#N/A	#N/A	0.0302428	#N/A	#N/A	0.0842712	0.0220143	#N/A	#N/A	#N/A	#N/A	#N/A	#N/A	#N/A	#N/A	#N/A	#N/A	#N/A	#N/A	#N/A	#N/A	#N/A	#N/A	#N/A	#N/A	#N/A	#N/A	#N/A	#N/A	0.122075	#N/A	#N/A	0.0299249	#N/A	#N/A	#N/A	0.0106369	#N/A	#N/A	#N/A	#N/A	13	ENSG00000161671	EMC10	protein_coding	ER membrane protein complex subunit 10 [Source:HGNC Symbol;Acc:HGNC:27609]
TRIM54	#N/A	#N/A	#N/A	#N/A	#N/A	#N/A	#N/A	#N/A	#N/A	#N/A	#N/A	#N/A	#N/A	0.0970735	0.0255031	0.0549931	0.0130984	0.0663779	0.0346609	0.0234583	0.0288328	#N/A	#N/A	#N/A	0.0160646	#N/A	0.0368577	0.0354472	0.0673548	#N/A	#N/A	#N/A	#N/A	#N/A	#N/A	#N/A	#N/A	#N/A	#N/A	#N/A	#N/A	#N/A	#N/A	#N/A	#N/A	#N/A	#N/A	#N/A	#N/A	#N/A	#N/A	#N/A	#N/A	#N/A	0.018219	#N/A	#N/A	#N/A	#N/A	#N/A	#N/A	#N/A	#N/A	13	ENSG00000138100	TRIM54	protein_coding	tripartite motif containing 54 [Source:HGNC Symbol;Acc:HGNC:16008]
SEMA6C	#N/A	#N/A	#N/A	#N/A	#N/A	#N/A	#N/A	#N/A	#N/A	#N/A	#N/A	#N/A	#N/A	0.0495111	0.0406068	0.0466032	0.0253545	0.0500293	0.0366431	#N/A	0.0355173	#N/A	#N/A	#N/A	0.0170224	#N/A	#N/A	#N/A	#N/A	#N/A	#N/A	#N/A	#N/A	#N/A	#N/A	#N/A	#N/A	#N/A	#N/A	#N/A	#N/A	#N/A	#N/A	#N/A	#N/A	#N/A	#N/A	#N/A	#N/A	#N/A	#N/A	0.0292422	0.00651599	#N/A	0.0160575	#N/A	#N/A	0.0140278	0.00833564	#N/A	#N/A	#N/A	#N/A	13	ENSG00000143434	SEMA6C	protein_coding	semaphorin 6C [Source:HGNC Symbol;Acc:HGNC:10740]
NUP43	#N/A	#N/A	#N/A	#N/A	#N/A	#N/A	#N/A	#N/A	#N/A	#N/A	#N/A	#N/A	#N/A	#N/A	#N/A	#N/A	0.655905	#N/A	#N/A	#N/A	#N/A	#N/A	#N/A	#N/A	0.349359	#N/A	#N/A	#N/A	#N/A	#N/A	#N/A	#N/A	#N/A	#N/A	0.856801	1.37084	0.868644	0.670686	#N/A	0.800372	0.792574	0.969978	#N/A	#N/A	#N/A	0.872403	#N/A	#N/A	0.958314	#N/A	0.829743	#N/A	#N/A	#N/A	#N/A	#N/A	#N/A	#N/A	0.237146	#N/A	#N/A	#N/A	#N/A	13	ENSG00000120253	NUP43	protein_coding	nucleoporin 43 [Source:HGNC Symbol;Acc:HGNC:21182]
IL5RA	#N/A	#N/A	#N/A	#N/A	#N/A	#N/A	#N/A	#N/A	#N/A	#N/A	#N/A	#N/A	#N/A	0.0552815	0.0374947	#N/A	0.00968976	#N/A	#N/A	#N/A	#N/A	#N/A	#N/A	#N/A	#N/A	#N/A	0.0375142	#N/A	#N/A	#N/A	#N/A	#N/A	#N/A	#N/A	0.0584267	#N/A	#N/A	0.00927336	#N/A	0.0513838	0.133278	0.00585334	0.030075	#N/A	#N/A	0.0593813	#N/A	0.0252699	#N/A	#N/A	0.00685213	#N/A	#N/A	#N/A	#N/A	#N/A	#N/A	#N/A	#N/A	#N/A	#N/A	#N/A	#N/A	13	ENSG00000091181	IL5RA	protein_coding	interleukin 5 receptor subunit alpha [Source:HGNC Symbol;Acc:HGNC:6017]
BAIAP2L1	#N/A	#N/A	#N/A	#N/A	#N/A	#N/A	#N/A	#N/A	#N/A	#N/A	#N/A	#N/A	#N/A	0.536505	0.176226	0.124524	#N/A	0.115249	0.0749105	#N/A	0.0875495	#N/A	#N/A	#N/A	#N/A	#N/A	#N/A	#N/A	#N/A	#N/A	0.320642	#N/A	#N/A	#N/A	#N/A	#N/A	#N/A	1.10625	1.40753	#N/A	1.26197	#N/A	1.19383	0.699403	#N/A	#N/A	#N/A	#N/A	#N/A	#N/A	1.27132	#N/A	#N/A	#N/A	#N/A	#N/A	#N/A	#N/A	#N/A	#N/A	#N/A	#N/A	#N/A	13	ENSG00000006453	BAIAP2L1	protein_coding	BAR/IMD domain containing adaptor protein 2 like 1 [Source:HGNC Symbol;Acc:HGNC:21649]
PTK2B	#N/A	#N/A	#N/A	#N/A	#N/A	#N/A	#N/A	#N/A	#N/A	#N/A	#N/A	#N/A	#N/A	1.34029	0.914069	#N/A	#N/A	#N/A	#N/A	#N/A	#N/A	#N/A	#N/A	#N/A	#N/A	#N/A	#N/A	#N/A	#N/A	#N/A	#N/A	#N/A	#N/A	#N/A	#N/A	0.522673	#N/A	1.08565	0.886452	#N/A	0.842114	0.811452	0.773203	#N/A	0.858546	#N/A	#N/A	#N/A	#N/A	0.774884	0.816061	1.29119	0.315765	#N/A	#N/A	#N/A	#N/A	#N/A	#N/A	#N/A	#N/A	#N/A	#N/A	13	ENSG00000120899	PTK2B	protein_coding	protein tyrosine kinase 2 beta [Source:HGNC Symbol;Acc:HGNC:9612]
SGSM1	#N/A	#N/A	#N/A	#N/A	#N/A	#N/A	#N/A	#N/A	#N/A	#N/A	#N/A	#N/A	#N/A	0.0824309	0.0238286	#N/A	#N/A	0.0678373	#N/A	#N/A	#N/A	#N/A	#N/A	#N/A	#N/A	#N/A	#N/A	#N/A	0.0699226	#N/A	#N/A	#N/A	#N/A	#N/A	#N/A	0.0580453	#N/A	0.141768	0.192258	0.319819	#N/A	#N/A	0.870624	#N/A	0.0224965	#N/A	0.395558	0.459561	#N/A	0.117139	#N/A	#N/A	#N/A	#N/A	#N/A	#N/A	#N/A	#N/A	#N/A	#N/A	#N/A	#N/A	#N/A	13	ENSG00000167037	SGSM1	protein_coding	small G protein signaling modulator 1 [Source:HGNC Symbol;Acc:HGNC:29410]
UBL4A	#N/A	#N/A	#N/A	#N/A	#N/A	#N/A	#N/A	#N/A	#N/A	#N/A	#N/A	#N/A	#N/A	0.0530962	#N/A	#N/A	#N/A	#N/A	#N/A	#N/A	#N/A	#N/A	#N/A	#N/A	#N/A	#N/A	#N/A	#N/A	#N/A	#N/A	#N/A	#N/A	#N/A	#N/A	0.0750716	#N/A	0.0605279	0.0636126	0.0791466	#N/A	0.0737096	#N/A	0.0880635	0.072696	0.0687738	#N/A	0.0824605	0.0787601	#N/A	0.0795437	0.0821538	#N/A	#N/A	#N/A	#N/A	#N/A	#N/A	#N/A	#N/A	#N/A	#N/A	#N/A	#N/A	13	ENSG00000102178	UBL4A	protein_coding	ubiquitin like 4A [Source:HGNC Symbol;Acc:HGNC:12505]
GATA3	#N/A	#N/A	#N/A	#N/A	#N/A	#N/A	#N/A	#N/A	#N/A	#N/A	#N/A	#N/A	#N/A	0.0526437	#N/A	#N/A	#N/A	#N/A	#N/A	#N/A	#N/A	#N/A	#N/A	#N/A	#N/A	#N/A	#N/A	#N/A	#N/A	#N/A	0.0440329	#N/A	#N/A	#N/A	#N/A	#N/A	0.0783173	0.0798472	#N/A	0.0791167	0.0789182	0.069691	0.041713	#N/A	0.0685126	#N/A	0.0820434	0.0781753	#N/A	0.0652632	0.0667124	#N/A	#N/A	#N/A	#N/A	#N/A	#N/A	#N/A	#N/A	#N/A	#N/A	#N/A	#N/A	13	ENSG00000107485	GATA3	protein_coding	GATA binding protein 3 [Source:HGNC Symbol;Acc:HGNC:4172]
CSMD1	#N/A	#N/A	#N/A	#N/A	#N/A	#N/A	#N/A	#N/A	#N/A	#N/A	#N/A	#N/A	#N/A	1.21815	0.97767	#N/A	#N/A	0.340039	#N/A	#N/A	#N/A	#N/A	#N/A	#N/A	#N/A	#N/A	0.737459	0.24342	0.270506	#N/A	#N/A	#N/A	#N/A	#N/A	#N/A	#N/A	#N/A	1.08161	#N/A	#N/A	1.00486	1.49137	1.02007	#N/A	1.12748	#N/A	#N/A	#N/A	#N/A	#N/A	1.26287	#N/A	#N/A	#N/A	#N/A	#N/A	#N/A	#N/A	#N/A	#N/A	#N/A	0.259737	#N/A	13	ENSG00000183117	CSMD1	protein_coding	CUB and Sushi multiple domains 1 [Source:HGNC Symbol;Acc:HGNC:14026]
RPS15	#N/A	#N/A	#N/A	#N/A	#N/A	#N/A	#N/A	#N/A	#N/A	#N/A	#N/A	#N/A	#N/A	0.0196731	0.0192132	#N/A	#N/A	#N/A	#N/A	#N/A	#N/A	#N/A	#N/A	#N/A	#N/A	#N/A	#N/A	#N/A	#N/A	#N/A	#N/A	#N/A	#N/A	#N/A	0.0438775	#N/A	0.0229204	0.0451502	#N/A	#N/A	0.043195	0.0388684	0.0358187	0.0401172	#N/A	#N/A	0.0391188	0.0353662	#N/A	0.0420193	0.0323051	#N/A	#N/A	#N/A	#N/A	#N/A	#N/A	#N/A	#N/A	#N/A	#N/A	#N/A	#N/A	13	ENSG00000115268	RPS15	protein_coding	ribosomal protein S15 [Source:HGNC Symbol;Acc:HGNC:10388]
MEPCE	#N/A	#N/A	#N/A	#N/A	#N/A	#N/A	#N/A	#N/A	#N/A	#N/A	#N/A	#N/A	#N/A	0.0532008	0.0705015	0.0432961	#N/A	0.0645179	0.0382454	#N/A	#N/A	#N/A	#N/A	#N/A	#N/A	#N/A	#N/A	#N/A	#N/A	#N/A	#N/A	#N/A	#N/A	#N/A	0.089089	#N/A	0.0511954	0.117016	#N/A	0.0702986	1.01421	0.110266	#N/A	#N/A	#N/A	#N/A	#N/A	#N/A	#N/A	0.0443542	0.0681178	#N/A	#N/A	#N/A	#N/A	#N/A	#N/A	#N/A	#N/A	#N/A	#N/A	#N/A	#N/A	13	ENSG00000146834	MEPCE	protein_coding	methylphosphate capping enzyme [Source:HGNC Symbol;Acc:HGNC:20247]
#267284	#N/A	#N/A	#N/A	#N/A	#N/A	#N/A	#N/A	#N/A	#N/A	#N/A	#N/A	#N/A	#N/A	#N/A	0.0371994	#N/A	#N/A	#N/A	#N/A	#N/A	#N/A	#N/A	#N/A	#N/A	#N/A	#N/A	0.0572609	0.0420519	#N/A	#N/A	#N/A	#N/A	#N/A	#N/A	0.0260572	#N/A	#N/A	0.0100618	#N/A	0.0117032	0.017971	0.0359363	0.16526	0.00359855	0.036478	#N/A	#N/A	0.00282327	#N/A	#N/A	#N/A	#N/A	#N/A	#N/A	#N/A	#N/A	#N/A	#N/A	#N/A	#N/A	#N/A	0.0494725	#N/A	13	ENSG00000267284		lncRNA	novel transcript
GALNT14	#N/A	#N/A	#N/A	#N/A	#N/A	#N/A	#N/A	#N/A	#N/A	#N/A	#N/A	#N/A	#N/A	#N/A	0.0532015	#N/A	#N/A	#N/A	#N/A	#N/A	#N/A	#N/A	#N/A	#N/A	#N/A	#N/A	#N/A	#N/A	#N/A	#N/A	#N/A	#N/A	#N/A	#N/A	0.0519363	0.0384923	#N/A	0.0347841	#N/A	0.0464703	0.0846863	0.0839136	0.145215	0.0867813	0.0820323	0.0857097	0.0731002	0.0768398	#N/A	#N/A	#N/A	#N/A	#N/A	#N/A	#N/A	#N/A	#N/A	#N/A	#N/A	#N/A	#N/A	#N/A	#N/A	13	ENSG00000158089	GALNT14	protein_coding	polypeptide N-acetylgalactosaminyltransferase 14 [Source:HGNC Symbol;Acc:HGNC:22946]
RACK1	#N/A	#N/A	#N/A	#N/A	#N/A	#N/A	#N/A	#N/A	#N/A	#N/A	#N/A	#N/A	#N/A	#N/A	0.0376621	#N/A	#N/A	#N/A	#N/A	#N/A	#N/A	#N/A	#N/A	#N/A	#N/A	#N/A	#N/A	#N/A	#N/A	#N/A	#N/A	#N/A	#N/A	#N/A	0.0602206	#N/A	0.0599648	0.0836635	#N/A	#N/A	0.0858648	#N/A	0.0712266	0.0689238	0.0717114	0.0601514	0.0662203	0.0806573	#N/A	0.0592788	0.0856733	#N/A	#N/A	#N/A	#N/A	#N/A	#N/A	#N/A	#N/A	#N/A	#N/A	#N/A	#N/A	13	ENSG00000204628	RACK1	protein_coding	receptor for activated C kinase 1 [Source:HGNC Symbol;Acc:HGNC:4399]
ALOX15B	#N/A	#N/A	#N/A	#N/A	#N/A	#N/A	#N/A	#N/A	#N/A	#N/A	#N/A	#N/A	#N/A	#N/A	0.0353849	0.0297017	#N/A	#N/A	#N/A	#N/A	#N/A	#N/A	#N/A	#N/A	#N/A	#N/A	#N/A	#N/A	#N/A	#N/A	#N/A	#N/A	#N/A	#N/A	0.0594962	#N/A	0.064309	0.0702608	0.079833	#N/A	#N/A	0.0691048	0.0259809	0.0712906	0.0680313	#N/A	0.0733263	0.0496096	#N/A	0.06914	#N/A	#N/A	#N/A	#N/A	#N/A	#N/A	#N/A	#N/A	#N/A	#N/A	#N/A	#N/A	#N/A	13	ENSG00000179593	ALOX15B	protein_coding	arachidonate 15-lipoxygenase type B [Source:HGNC Symbol;Acc:HGNC:434]
HSD17B1-AS1	#N/A	#N/A	#N/A	#N/A	#N/A	#N/A	#N/A	#N/A	#N/A	#N/A	#N/A	#N/A	#N/A	#N/A	0.0186017	#N/A	#N/A	#N/A	#N/A	#N/A	#N/A	#N/A	#N/A	#N/A	#N/A	#N/A	#N/A	#N/A	#N/A	#N/A	#N/A	#N/A	#N/A	#N/A	0.00774961	#N/A	0.023905	0.0350559	0.0318845	0.0305615	0.0105735	#N/A	0.0397537	0.0386542	0.0363985	#N/A	0.0336196	0.0412946	#N/A	0.0265053	#N/A	#N/A	#N/A	#N/A	#N/A	#N/A	#N/A	#N/A	#N/A	#N/A	#N/A	#N/A	#N/A	13	ENSG00000266962	HSD17B1-AS1	lncRNA	HSD17B1 antisense RNA 1 [Source:HGNC Symbol;Acc:HGNC:55314]
MARVELD2#152939	#N/A	#N/A	#N/A	#N/A	#N/A	#N/A	#N/A	#N/A	#N/A	#N/A	#N/A	#N/A	#N/A	#N/A	0.078435	0.0755156	#N/A	0.0763178	#N/A	#N/A	#N/A	#N/A	#N/A	#N/A	#N/A	#N/A	0.129287	#N/A	#N/A	#N/A	#N/A	#N/A	#N/A	#N/A	0.117367	0.0892621	#N/A	0.157404	#N/A	0.132471	0.354247	#N/A	0.170392	#N/A	0.13953	#N/A	0.131201	#N/A	#N/A	#N/A	0.0851637	#N/A	#N/A	#N/A	#N/A	#N/A	#N/A	#N/A	#N/A	#N/A	#N/A	#N/A	#N/A	13	ENSG00000152939	MARVELD2	protein_coding	MARVEL domain containing 2 [Source:HGNC Symbol;Acc:HGNC:26401]
SEZ6L2	#N/A	#N/A	#N/A	#N/A	#N/A	#N/A	#N/A	#N/A	#N/A	#N/A	#N/A	#N/A	#N/A	#N/A	#N/A	0.04554	#N/A	0.049084	#N/A	#N/A	#N/A	#N/A	#N/A	#N/A	#N/A	#N/A	#N/A	#N/A	#N/A	#N/A	#N/A	#N/A	#N/A	#N/A	0.0600215	#N/A	#N/A	0.0486487	0.0495526	#N/A	0.371619	0.0743752	0.21231	0.0836289	#N/A	#N/A	0.0658233	0.0244297	#N/A	0.0477986	0.0544423	#N/A	#N/A	#N/A	#N/A	#N/A	#N/A	#N/A	#N/A	#N/A	#N/A	#N/A	#N/A	13	ENSG00000174938	SEZ6L2	protein_coding	seizure related 6 homolog like 2 [Source:HGNC Symbol;Acc:HGNC:30844]
TM4SF18	#N/A	#N/A	#N/A	#N/A	#N/A	#N/A	#N/A	#N/A	#N/A	#N/A	#N/A	#N/A	#N/A	#N/A	#N/A	0.0296076	#N/A	#N/A	#N/A	#N/A	#N/A	#N/A	#N/A	#N/A	#N/A	#N/A	#N/A	#N/A	#N/A	#N/A	#N/A	#N/A	#N/A	#N/A	0.077258	#N/A	0.063899	0.0791396	0.0614365	0.0645029	0.0910007	0.0695513	0.0819827	#N/A	#N/A	#N/A	0.0816063	0.0775162	#N/A	0.0672319	0.0808947	#N/A	#N/A	#N/A	#N/A	#N/A	#N/A	#N/A	#N/A	#N/A	#N/A	#N/A	#N/A	13	ENSG00000163762	TM4SF18	protein_coding	transmembrane 4 L six family member 18 [Source:HGNC Symbol;Acc:HGNC:25181]
PKP1	#N/A	#N/A	#N/A	#N/A	#N/A	#N/A	#N/A	#N/A	#N/A	#N/A	#N/A	#N/A	#N/A	#N/A	#N/A	0.0662731	#N/A	#N/A	#N/A	#N/A	#N/A	#N/A	#N/A	#N/A	#N/A	#N/A	#N/A	#N/A	#N/A	#N/A	#N/A	#N/A	#N/A	#N/A	#N/A	#N/A	0.158687	0.176242	0.193523	0.203743	0.197686	0.160588	0.191673	#N/A	0.162738	0.120647	0.191332	0.179072	#N/A	0.208083	#N/A	#N/A	#N/A	#N/A	#N/A	#N/A	#N/A	#N/A	#N/A	#N/A	#N/A	#N/A	#N/A	13	ENSG00000081277	PKP1	protein_coding	plakophilin 1 [Source:HGNC Symbol;Acc:HGNC:9023]
#286572	#N/A	#N/A	#N/A	#N/A	#N/A	#N/A	#N/A	#N/A	#N/A	#N/A	#N/A	#N/A	#N/A	#N/A	#N/A	0.0192286	#N/A	#N/A	#N/A	#N/A	#N/A	#N/A	#N/A	#N/A	#N/A	#N/A	0.0560277	#N/A	#N/A	#N/A	#N/A	#N/A	#N/A	#N/A	0.0127258	#N/A	#N/A	0.0288788	#N/A	#N/A	0.111207	0.0307849	0.051606	0.0500535	0.0499868	0.0574942	#N/A	0.0290403	#N/A	#N/A	0.0464697	#N/A	#N/A	#N/A	#N/A	#N/A	#N/A	#N/A	#N/A	#N/A	#N/A	0.048689	#N/A	13	ENSG00000286572		lncRNA	novel transcript, antisense to SOX13
#278600	#N/A	#N/A	#N/A	#N/A	#N/A	#N/A	#N/A	#N/A	#N/A	#N/A	#N/A	#N/A	#N/A	#N/A	#N/A	#N/A	0.0300621	#N/A	#N/A	#N/A	#N/A	#N/A	#N/A	#N/A	#N/A	#N/A	#N/A	#N/A	#N/A	#N/A	#N/A	#N/A	#N/A	#N/A	#N/A	#N/A	0.0562894	0.065178	0.0553704	0.0620615	2.17657	#N/A	0.94489	0.0452	#N/A	0.109464	0.19194	0.253549	#N/A	0.126953	0.114746	#N/A	#N/A	#N/A	#N/A	#N/A	#N/A	#N/A	#N/A	#N/A	#N/A	#N/A	#N/A	13	ENSG00000278600		lncRNA	novel transcript, sense intronic to ST20
DRAP1	#N/A	#N/A	#N/A	#N/A	#N/A	#N/A	#N/A	#N/A	#N/A	#N/A	#N/A	#N/A	#N/A	#N/A	#N/A	#N/A	#N/A	0.0165	#N/A	#N/A	#N/A	#N/A	#N/A	#N/A	#N/A	#N/A	#N/A	#N/A	#N/A	#N/A	#N/A	#N/A	#N/A	#N/A	0.0448769	#N/A	#N/A	0.033613	#N/A	#N/A	0.0142162	0.0396876	0.0149052	0.0218131	0.017978	0.0301485	0.0247053	0.0258745	0.0235886	0.0304405	#N/A	#N/A	#N/A	#N/A	#N/A	#N/A	#N/A	#N/A	#N/A	#N/A	#N/A	#N/A	#N/A	13	ENSG00000175550	DRAP1	protein_coding	DR1 associated protein 1 [Source:HGNC Symbol;Acc:HGNC:3019]
IKZF1	#N/A	#N/A	#N/A	#N/A	#N/A	#N/A	#N/A	#N/A	#N/A	#N/A	#N/A	#N/A	#N/A	#N/A	#N/A	#N/A	#N/A	0.0763273	#N/A	#N/A	#N/A	#N/A	#N/A	#N/A	#N/A	#N/A	#N/A	#N/A	#N/A	#N/A	0.110887	#N/A	#N/A	#N/A	0.180668	0.0881381	#N/A	0.2089	#N/A	#N/A	0.244793	0.175276	0.137856	0.160694	0.135823	#N/A	0.103444	0.148169	#N/A	#N/A	0.204706	#N/A	#N/A	#N/A	#N/A	#N/A	#N/A	#N/A	#N/A	#N/A	#N/A	#N/A	#N/A	13	ENSG00000185811	IKZF1	protein_coding	IKAROS family zinc finger 1 [Source:HGNC Symbol;Acc:HGNC:13176]
RAB11FIP5	#N/A	#N/A	#N/A	#N/A	#N/A	#N/A	#N/A	#N/A	#N/A	#N/A	#N/A	#N/A	#N/A	#N/A	#N/A	#N/A	#N/A	#N/A	#N/A	#N/A	0.0861533	#N/A	#N/A	#N/A	#N/A	#N/A	#N/A	0.150538	#N/A	#N/A	#N/A	#N/A	#N/A	0.095907	1.14534	#N/A	#N/A	1.29087	1.04714	#N/A	1.01835	1.03638	#N/A	#N/A	0.882751	#N/A	#N/A	#N/A	0.176304	1.42803	1.06587	0.608833	#N/A	#N/A	#N/A	#N/A	#N/A	#N/A	#N/A	#N/A	#N/A	#N/A	#N/A	13	ENSG00000135631	RAB11FIP5	protein_coding	RAB11 family interacting protein 5 [Source:HGNC Symbol;Acc:HGNC:24845]
SLC9B2	#N/A	#N/A	#N/A	#N/A	#N/A	#N/A	#N/A	#N/A	#N/A	#N/A	#N/A	#N/A	#N/A	#N/A	#N/A	#N/A	#N/A	#N/A	#N/A	#N/A	#N/A	#N/A	#N/A	#N/A	#N/A	0.0660799	0.164373	0.148383	0.125067	#N/A	#N/A	#N/A	#N/A	#N/A	0.745839	#N/A	0.837839	#N/A	1.66615	1.10102	0.701823	#N/A	1.01595	#N/A	0.514041	#N/A	#N/A	0.694745	#N/A	1.02552	#N/A	#N/A	#N/A	#N/A	#N/A	#N/A	#N/A	#N/A	#N/A	#N/A	#N/A	#N/A	#N/A	13	ENSG00000164038	SLC9B2	protein_coding	solute carrier family 9 member B2 [Source:HGNC Symbol;Acc:HGNC:25143]
CCNL2	#N/A	#N/A	#N/A	#N/A	#N/A	#N/A	#N/A	#N/A	#N/A	#N/A	#N/A	#N/A	#N/A	#N/A	#N/A	#N/A	#N/A	#N/A	#N/A	#N/A	#N/A	#N/A	#N/A	#N/A	#N/A	#N/A	0.853862	0.864338	1.01499	#N/A	#N/A	#N/A	#N/A	#N/A	0.547125	#N/A	#N/A	#N/A	#N/A	#N/A	0.511647	0.883639	#N/A	#N/A	0.475295	0.70479	#N/A	0.56658	1.79875	#N/A	0.551482	#N/A	#N/A	#N/A	#N/A	#N/A	#N/A	#N/A	#N/A	#N/A	#N/A	1.03326	1.15057	13	ENSG00000221978	CCNL2	protein_coding	cyclin L2 [Source:HGNC Symbol;Acc:HGNC:20570]
FAM171A1	#N/A	#N/A	#N/A	#N/A	#N/A	#N/A	#N/A	#N/A	#N/A	#N/A	#N/A	#N/A	#N/A	#N/A	#N/A	#N/A	#N/A	#N/A	#N/A	#N/A	#N/A	#N/A	#N/A	#N/A	#N/A	#N/A	1.16768	0.906346	0.795084	#N/A	#N/A	#N/A	#N/A	#N/A	#N/A	#N/A	0.774267	#N/A	1.49646	#N/A	#N/A	0.987323	1.3347	1.00173	1.41432	0.839851	0.984259	0.829561	#N/A	1.49502	#N/A	#N/A	#N/A	#N/A	#N/A	#N/A	#N/A	#N/A	#N/A	#N/A	#N/A	#N/A	#N/A	13	ENSG00000148468	FAM171A1	protein_coding	family with sequence similarity 171 member A1 [Source:HGNC Symbol;Acc:HGNC:23522]
#286811	#N/A	#N/A	#N/A	#N/A	#N/A	#N/A	#N/A	#N/A	#N/A	#N/A	#N/A	#N/A	#N/A	#N/A	#N/A	#N/A	#N/A	#N/A	#N/A	#N/A	#N/A	#N/A	#N/A	#N/A	#N/A	#N/A	0.133306	#N/A	#N/A	#N/A	#N/A	#N/A	#N/A	#N/A	0.115943	#N/A	0.0762059	0.118623	0.108285	0.0718704	0.680885	0.0898363	0.413337	#N/A	#N/A	#N/A	0.133618	0.127212	#N/A	0.0937816	0.114657	#N/A	#N/A	#N/A	#N/A	#N/A	#N/A	#N/A	#N/A	#N/A	#N/A	#N/A	#N/A	13	ENSG00000286811		lncRNA	novel transcript
CTNND2	#N/A	#N/A	#N/A	#N/A	#N/A	#N/A	#N/A	#N/A	#N/A	#N/A	#N/A	#N/A	#N/A	#N/A	#N/A	#N/A	#N/A	#N/A	#N/A	#N/A	#N/A	#N/A	#N/A	#N/A	#N/A	#N/A	0.111752	#N/A	#N/A	#N/A	#N/A	#N/A	#N/A	#N/A	0.109011	#N/A	#N/A	0.196687	0.417785	#N/A	1.19665	0.14317	1.13855	0.130994	0.0893621	#N/A	0.563846	0.131928	#N/A	0.160996	0.11871	#N/A	#N/A	#N/A	#N/A	#N/A	#N/A	#N/A	#N/A	#N/A	#N/A	#N/A	#N/A	13	ENSG00000169862	CTNND2	protein_coding	catenin delta 2 [Source:HGNC Symbol;Acc:HGNC:2516]
PGM3	#N/A	#N/A	#N/A	#N/A	#N/A	#N/A	#N/A	#N/A	#N/A	#N/A	#N/A	#N/A	#N/A	#N/A	#N/A	#N/A	#N/A	#N/A	#N/A	#N/A	#N/A	#N/A	#N/A	#N/A	#N/A	#N/A	0.825976	0.868601	#N/A	#N/A	#N/A	#N/A	#N/A	#N/A	0.882652	#N/A	0.988967	1.00429	0.847211	0.751633	0.742141	#N/A	0.714716	0.984343	#N/A	0.91083	#N/A	0.724727	#N/A	0.839163	#N/A	#N/A	#N/A	#N/A	#N/A	#N/A	#N/A	#N/A	#N/A	#N/A	#N/A	#N/A	#N/A	13	ENSG00000013375	PGM3	protein_coding	phosphoglucomutase 3 [Source:HGNC Symbol;Acc:HGNC:8907]
ZNF699	#N/A	#N/A	#N/A	#N/A	#N/A	#N/A	#N/A	#N/A	#N/A	#N/A	#N/A	#N/A	#N/A	#N/A	#N/A	#N/A	#N/A	#N/A	#N/A	#N/A	#N/A	#N/A	#N/A	#N/A	#N/A	#N/A	#N/A	0.0934292	#N/A	#N/A	#N/A	#N/A	#N/A	#N/A	0.914851	#N/A	#N/A	1.10368	1.05429	1.12059	0.841332	0.344762	1.05363	#N/A	0.800255	#N/A	1.33333	1.07686	#N/A	0.983406	1.00857	#N/A	#N/A	#N/A	#N/A	#N/A	#N/A	#N/A	#N/A	#N/A	#N/A	#N/A	#N/A	13	ENSG00000196110	ZNF699	protein_coding	zinc finger protein 699 [Source:HGNC Symbol;Acc:HGNC:24750]
MROH9	#N/A	#N/A	#N/A	#N/A	#N/A	#N/A	#N/A	#N/A	#N/A	#N/A	#N/A	#N/A	#N/A	#N/A	#N/A	#N/A	#N/A	#N/A	#N/A	#N/A	#N/A	#N/A	#N/A	#N/A	#N/A	#N/A	#N/A	0.060316	#N/A	#N/A	#N/A	#N/A	#N/A	#N/A	#N/A	#N/A	0.0566998	0.115402	0.0570424	0.0561506	0.105739	0.0847001	0.063494	#N/A	#N/A	0.0852115	0.0843251	0.0795575	#N/A	0.0725022	0.050879	#N/A	#N/A	#N/A	#N/A	#N/A	#N/A	#N/A	#N/A	#N/A	#N/A	#N/A	#N/A	13	ENSG00000117501	MROH9	protein_coding	maestro heat like repeat family member 9 [Source:HGNC Symbol;Acc:HGNC:26287]
HYMAI	#N/A	#N/A	#N/A	#N/A	#N/A	#N/A	#N/A	#N/A	#N/A	#N/A	#N/A	#N/A	#N/A	#N/A	#N/A	#N/A	#N/A	#N/A	#N/A	#N/A	#N/A	#N/A	#N/A	#N/A	#N/A	#N/A	#N/A	#N/A	0.147109	#N/A	#N/A	#N/A	#N/A	#N/A	0.892396	#N/A	1.21489	1.27259	0.808214	1.01155	1.59406	0.495887	1.03308	#N/A	0.249201	#N/A	#N/A	0.744929	#N/A	0.970986	#N/A	#N/A	#N/A	#N/A	#N/A	#N/A	#N/A	#N/A	#N/A	#N/A	0.0246152	#N/A	#N/A	13	ENSG00000283122	HYMAI	lncRNA	hydatidiform mole associated and imprinted [Source:HGNC Symbol;Acc:HGNC:5326]
ZNF251#198169	#N/A	#N/A	#N/A	#N/A	#N/A	#N/A	#N/A	#N/A	#N/A	#N/A	#N/A	#N/A	#N/A	#N/A	#N/A	#N/A	#N/A	#N/A	#N/A	#N/A	#N/A	#N/A	#N/A	#N/A	#N/A	#N/A	#N/A	#N/A	#N/A	0.659877	#N/A	#N/A	#N/A	#N/A	0.634403	#N/A	0.556497	0.753744	#N/A	0.658446	0.672664	0.560722	#N/A	0.589148	0.760309	#N/A	0.649466	0.727273	0.858802	#N/A	0.723001	#N/A	#N/A	#N/A	#N/A	#N/A	#N/A	#N/A	#N/A	#N/A	#N/A	#N/A	#N/A	13	ENSG00000198169	ZNF251	protein_coding	zinc finger protein 251 [Source:HGNC Symbol;Acc:HGNC:13045]
#253837	#N/A	#N/A	#N/A	#N/A	#N/A	#N/A	#N/A	#N/A	#N/A	#N/A	#N/A	#N/A	#N/A	#N/A	#N/A	#N/A	#N/A	#N/A	#N/A	#N/A	#N/A	#N/A	#N/A	#N/A	#N/A	#N/A	#N/A	#N/A	#N/A	#N/A	#N/A	#N/A	0.0454668	#N/A	0.00527387	#N/A	#N/A	0.0449084	0.0263087	0.00875506	0.96227	0.0291545	1.21866	0.0569099	#N/A	0.0861607	0.0940074	0.0463833	#N/A	#N/A	#N/A	#N/A	#N/A	#N/A	#N/A	#N/A	#N/A	#N/A	#N/A	#N/A	#N/A	0.0761231	#N/A	13	ENSG00000253837		lncRNA	novel transcript
PGLS	#N/A	#N/A	#N/A	#N/A	#N/A	#N/A	#N/A	#N/A	#N/A	#N/A	#N/A	#N/A	#N/A	#N/A	#N/A	#N/A	#N/A	#N/A	#N/A	#N/A	#N/A	#N/A	#N/A	#N/A	#N/A	#N/A	#N/A	#N/A	#N/A	#N/A	#N/A	#N/A	#N/A	1.0517	1.0233	#N/A	1.22271	0.767203	0.921593	0.785123	0.702509	1.0332	0.719187	#N/A	0.906078	#N/A	#N/A	0.893158	0.86799	#N/A	0.798066	#N/A	#N/A	#N/A	#N/A	#N/A	#N/A	#N/A	#N/A	#N/A	#N/A	#N/A	#N/A	13	ENSG00000130313	PGLS	protein_coding	6-phosphogluconolactonase [Source:HGNC Symbol;Acc:HGNC:8903]
ZNF804A	#N/A	#N/A	#N/A	#N/A	#N/A	#N/A	#N/A	#N/A	#N/A	#N/A	#N/A	#N/A	#N/A	#N/A	#N/A	#N/A	#N/A	#N/A	#N/A	#N/A	#N/A	#N/A	#N/A	#N/A	#N/A	#N/A	#N/A	#N/A	#N/A	#N/A	#N/A	#N/A	#N/A	0.00598593	0.0623729	#N/A	#N/A	0.0661797	0.0646052	0.0623988	0.0813343	0.069691	0.0286296	0.0720931	#N/A	#N/A	0.0625366	0.0569805	#N/A	0.0327895	0.0700576	#N/A	#N/A	#N/A	#N/A	#N/A	#N/A	#N/A	#N/A	#N/A	#N/A	#N/A	#N/A	13	ENSG00000170396	ZNF804A	protein_coding	zinc finger protein 804A [Source:HGNC Symbol;Acc:HGNC:21711]
SESN3	#N/A	#N/A	#N/A	#N/A	#N/A	#N/A	#N/A	#N/A	#N/A	#N/A	#N/A	#N/A	#N/A	#N/A	#N/A	#N/A	#N/A	#N/A	#N/A	#N/A	#N/A	#N/A	#N/A	#N/A	#N/A	#N/A	#N/A	#N/A	#N/A	#N/A	#N/A	#N/A	#N/A	#N/A	0.955014	#N/A	2.50231	1.47583	2.9436	1.6417	1.12735	#N/A	2.96691	2.26956	3.02579	1.36951	2.48325	2.33678	#N/A	3.2956	#N/A	#N/A	#N/A	#N/A	#N/A	#N/A	#N/A	#N/A	#N/A	#N/A	#N/A	#N/A	#N/A	13	ENSG00000149212	SESN3	protein_coding	sestrin 3 [Source:HGNC Symbol;Acc:HGNC:23060]
SDCBP	#N/A	#N/A	#N/A	#N/A	#N/A	#N/A	#N/A	#N/A	#N/A	#N/A	#N/A	#N/A	#N/A	#N/A	#N/A	#N/A	#N/A	#N/A	#N/A	#N/A	#N/A	#N/A	#N/A	#N/A	#N/A	#N/A	#N/A	#N/A	#N/A	#N/A	#N/A	#N/A	#N/A	#N/A	1.07339	#N/A	1.79257	1.16784	2.52961	1.65024	0.975387	#N/A	2.29021	1.82826	1.99798	1.61682	1.59944	1.44692	#N/A	2.38038	#N/A	#N/A	#N/A	#N/A	#N/A	#N/A	#N/A	#N/A	#N/A	#N/A	#N/A	#N/A	#N/A	13	ENSG00000137575	SDCBP	protein_coding	syndecan binding protein [Source:HGNC Symbol;Acc:HGNC:10662]
VANGL1	#N/A	#N/A	#N/A	#N/A	#N/A	#N/A	#N/A	#N/A	#N/A	#N/A	#N/A	#N/A	#N/A	#N/A	#N/A	#N/A	#N/A	#N/A	#N/A	#N/A	#N/A	#N/A	#N/A	#N/A	#N/A	#N/A	#N/A	#N/A	#N/A	#N/A	#N/A	#N/A	#N/A	#N/A	0.710224	#N/A	0.308628	0.808715	0.326353	0.474503	0.927889	#N/A	2.93445	0.0972667	0.112068	#N/A	0.470526	0.686719	#N/A	0.305457	1.02211	#N/A	#N/A	#N/A	#N/A	#N/A	#N/A	#N/A	#N/A	#N/A	#N/A	#N/A	#N/A	13	ENSG00000173218	VANGL1	protein_coding	VANGL planar cell polarity protein 1 [Source:HGNC Symbol;Acc:HGNC:15512]
SPACA9	#N/A	#N/A	#N/A	#N/A	#N/A	#N/A	#N/A	#N/A	#N/A	#N/A	#N/A	#N/A	#N/A	#N/A	#N/A	#N/A	#N/A	#N/A	#N/A	#N/A	#N/A	#N/A	#N/A	#N/A	#N/A	#N/A	#N/A	#N/A	#N/A	#N/A	#N/A	#N/A	#N/A	#N/A	0.106443	#N/A	0.0861039	0.119061	0.101314	0.0694792	0.148774	#N/A	0.144392	0.132873	0.128814	#N/A	0.146119	0.0632789	#N/A	0.115583	0.0847833	#N/A	#N/A	#N/A	#N/A	#N/A	#N/A	#N/A	#N/A	#N/A	#N/A	#N/A	#N/A	13	ENSG00000165698	SPACA9	protein_coding	sperm acrosome associated 9 [Source:HGNC Symbol;Acc:HGNC:1367]
TANK-AS1	#N/A	#N/A	#N/A	#N/A	#N/A	#N/A	#N/A	#N/A	#N/A	#N/A	#N/A	#N/A	#N/A	#N/A	#N/A	#N/A	#N/A	#N/A	#N/A	#N/A	#N/A	#N/A	#N/A	#N/A	#N/A	#N/A	#N/A	#N/A	#N/A	#N/A	#N/A	#N/A	#N/A	#N/A	0.127816	#N/A	0.119301	0.134332	0.143896	0.0979126	0.158955	#N/A	0.199381	0.115834	0.104964	#N/A	0.0990469	0.128598	#N/A	0.116553	0.131462	#N/A	#N/A	#N/A	#N/A	#N/A	#N/A	#N/A	#N/A	#N/A	#N/A	#N/A	#N/A	13	ENSG00000224467	TANK-AS1	lncRNA	TANK antisense RNA 1 [Source:HGNC Symbol;Acc:HGNC:40575]
MAGEH1	#N/A	#N/A	#N/A	#N/A	#N/A	#N/A	#N/A	#N/A	#N/A	#N/A	#N/A	#N/A	#N/A	#N/A	#N/A	#N/A	#N/A	#N/A	#N/A	#N/A	#N/A	#N/A	#N/A	#N/A	#N/A	#N/A	#N/A	#N/A	#N/A	#N/A	#N/A	#N/A	#N/A	#N/A	0.111713	#N/A	0.0968699	0.115053	0.115155	0.113251	0.110902	#N/A	0.102612	0.086017	0.0791789	#N/A	0.0630885	0.111932	#N/A	0.0782614	0.082652	#N/A	#N/A	#N/A	#N/A	#N/A	#N/A	#N/A	#N/A	#N/A	#N/A	#N/A	#N/A	13	ENSG00000187601	MAGEH1	protein_coding	MAGE family member H1 [Source:HGNC Symbol;Acc:HGNC:24092]
DUSP6	#N/A	#N/A	#N/A	#N/A	#N/A	#N/A	#N/A	#N/A	#N/A	#N/A	#N/A	#N/A	#N/A	#N/A	#N/A	#N/A	#N/A	#N/A	#N/A	#N/A	#N/A	#N/A	#N/A	#N/A	#N/A	#N/A	#N/A	#N/A	#N/A	#N/A	#N/A	#N/A	#N/A	#N/A	0.200506	#N/A	0.165156	0.183312	0.210965	0.203558	0.227111	0.183546	0.182819	#N/A	0.17432	#N/A	0.18231	0.19792	#N/A	0.177201	0.166612	#N/A	#N/A	#N/A	#N/A	#N/A	#N/A	#N/A	#N/A	#N/A	#N/A	#N/A	#N/A	13	ENSG00000139318	DUSP6	protein_coding	dual specificity phosphatase 6 [Source:HGNC Symbol;Acc:HGNC:3072]
TSR2	#N/A	#N/A	#N/A	#N/A	#N/A	#N/A	#N/A	#N/A	#N/A	#N/A	#N/A	#N/A	#N/A	#N/A	#N/A	#N/A	#N/A	#N/A	#N/A	#N/A	#N/A	#N/A	#N/A	#N/A	#N/A	#N/A	#N/A	#N/A	#N/A	#N/A	#N/A	#N/A	#N/A	#N/A	0.0632535	#N/A	0.0964934	0.081656	0.119723	0.0530081	0.857397	#N/A	0.333214	0.1288	0.106813	#N/A	0.109862	0.0609412	#N/A	0.052471	0.111202	#N/A	#N/A	#N/A	#N/A	#N/A	#N/A	#N/A	#N/A	#N/A	#N/A	#N/A	#N/A	13	ENSG00000158526	TSR2	protein_coding	TSR2 ribosome maturation factor [Source:HGNC Symbol;Acc:HGNC:25455]
SLC39A7#112473	#N/A	#N/A	#N/A	#N/A	#N/A	#N/A	#N/A	#N/A	#N/A	#N/A	#N/A	#N/A	#N/A	#N/A	#N/A	#N/A	#N/A	#N/A	#N/A	#N/A	#N/A	#N/A	#N/A	#N/A	#N/A	#N/A	#N/A	#N/A	#N/A	#N/A	#N/A	#N/A	#N/A	#N/A	1.56505	#N/A	2.06624	1.96785	2.10009	1.43688	1.63846	0.754488	1.95743	#N/A	1.03044	#N/A	1.49627	1.58925	#N/A	1.82542	1.7085	#N/A	#N/A	#N/A	#N/A	#N/A	#N/A	#N/A	#N/A	#N/A	#N/A	#N/A	#N/A	13	ENSG00000112473	SLC39A7	protein_coding	solute carrier family 39 member 7 [Source:HGNC Symbol;Acc:HGNC:4927]
EDN1	#N/A	#N/A	#N/A	#N/A	#N/A	#N/A	#N/A	#N/A	#N/A	#N/A	#N/A	#N/A	#N/A	#N/A	#N/A	#N/A	#N/A	#N/A	#N/A	#N/A	#N/A	#N/A	#N/A	#N/A	#N/A	#N/A	#N/A	#N/A	#N/A	#N/A	#N/A	#N/A	#N/A	#N/A	0.0798652	#N/A	0.0744478	0.0649614	0.0720691	0.0805814	0.0811839	0.0603931	0.0757649	0.0737354	0.0703322	#N/A	0.0533651	#N/A	#N/A	0.0339657	0.0794199	#N/A	#N/A	#N/A	#N/A	#N/A	#N/A	#N/A	#N/A	#N/A	#N/A	#N/A	#N/A	13	ENSG00000078401	EDN1	protein_coding	endothelin 1 [Source:HGNC Symbol;Acc:HGNC:3176]
PIGT	#N/A	#N/A	#N/A	#N/A	#N/A	#N/A	#N/A	#N/A	#N/A	#N/A	#N/A	#N/A	#N/A	#N/A	#N/A	#N/A	#N/A	#N/A	#N/A	#N/A	#N/A	#N/A	#N/A	#N/A	#N/A	#N/A	#N/A	#N/A	#N/A	#N/A	#N/A	#N/A	#N/A	#N/A	1.02017	#N/A	1.75792	1.37038	1.94309	1.05265	1.48539	0.74597	2.43379	1.12936	0.920072	#N/A	2.02582	1.93605	#N/A	2.19585	#N/A	#N/A	#N/A	#N/A	#N/A	#N/A	#N/A	#N/A	#N/A	#N/A	#N/A	#N/A	#N/A	13	ENSG00000124155	PIGT	protein_coding	phosphatidylinositol glycan anchor biosynthesis class T [Source:HGNC Symbol;Acc:HGNC:14938]
#256694	#N/A	#N/A	#N/A	#N/A	#N/A	#N/A	#N/A	#N/A	#N/A	#N/A	#N/A	#N/A	#N/A	#N/A	#N/A	#N/A	#N/A	#N/A	#N/A	#N/A	#N/A	#N/A	#N/A	#N/A	#N/A	#N/A	#N/A	#N/A	#N/A	#N/A	#N/A	#N/A	#N/A	#N/A	0.0258654	#N/A	#N/A	0.0432377	0.0436304	0.0331741	0.0454832	0.0367338	0.0370662	0.0385726	0.0361591	#N/A	0.0346097	0.0283475	#N/A	0.0330334	0.0318155	#N/A	#N/A	#N/A	#N/A	#N/A	#N/A	#N/A	#N/A	#N/A	#N/A	#N/A	#N/A	13	ENSG00000256694		lncRNA	novel transcript
FAM214B	#N/A	#N/A	#N/A	#N/A	#N/A	#N/A	#N/A	#N/A	#N/A	#N/A	#N/A	#N/A	#N/A	#N/A	#N/A	#N/A	#N/A	#N/A	#N/A	#N/A	#N/A	#N/A	#N/A	#N/A	#N/A	#N/A	#N/A	#N/A	#N/A	#N/A	#N/A	#N/A	#N/A	#N/A	1.0636	#N/A	1.23438	1.07954	1.88851	0.83007	1.39589	#N/A	2.01549	0.436638	0.309426	#N/A	1.47514	1.48436	#N/A	1.36192	1.44563	#N/A	#N/A	#N/A	#N/A	#N/A	#N/A	#N/A	#N/A	#N/A	#N/A	#N/A	#N/A	13	ENSG00000005238	FAM214B	protein_coding	family with sequence similarity 214 member B [Source:HGNC Symbol;Acc:HGNC:25666]
EXOC1	#N/A	#N/A	#N/A	#N/A	#N/A	#N/A	#N/A	#N/A	#N/A	#N/A	#N/A	#N/A	#N/A	#N/A	#N/A	#N/A	#N/A	#N/A	#N/A	#N/A	#N/A	#N/A	#N/A	#N/A	#N/A	#N/A	#N/A	#N/A	#N/A	#N/A	#N/A	#N/A	#N/A	#N/A	0.62166	#N/A	0.768803	0.719261	0.963122	0.587161	0.614409	#N/A	0.619224	0.896704	0.634683	1.27383	0.603797	0.66921	#N/A	0.663399	#N/A	#N/A	#N/A	#N/A	#N/A	#N/A	#N/A	#N/A	#N/A	#N/A	#N/A	#N/A	#N/A	13	ENSG00000090989	EXOC1	protein_coding	exocyst complex component 1 [Source:HGNC Symbol;Acc:HGNC:30380]
SERPINE3	#N/A	#N/A	#N/A	#N/A	#N/A	#N/A	#N/A	#N/A	#N/A	#N/A	#N/A	#N/A	#N/A	#N/A	#N/A	#N/A	#N/A	#N/A	#N/A	#N/A	#N/A	#N/A	#N/A	#N/A	#N/A	#N/A	#N/A	#N/A	#N/A	#N/A	#N/A	#N/A	#N/A	#N/A	0.0857317	#N/A	0.0582345	0.0429783	0.0586464	0.083111	0.201754	#N/A	0.226639	0.0520062	0.0786352	#N/A	0.0374677	0.0898623	#N/A	0.0559235	0.0390123	#N/A	#N/A	#N/A	#N/A	#N/A	#N/A	#N/A	#N/A	#N/A	#N/A	#N/A	#N/A	13	ENSG00000253309	SERPINE3	protein_coding	serpin family E member 3 [Source:HGNC Symbol;Acc:HGNC:24774]
KDELR1	#N/A	#N/A	#N/A	#N/A	#N/A	#N/A	#N/A	#N/A	#N/A	#N/A	#N/A	#N/A	#N/A	#N/A	#N/A	#N/A	#N/A	#N/A	#N/A	#N/A	#N/A	#N/A	#N/A	#N/A	#N/A	#N/A	#N/A	#N/A	#N/A	#N/A	#N/A	#N/A	#N/A	#N/A	1.12576	#N/A	1.651	1.11591	1.78786	1.48456	1.03056	#N/A	1.48578	0.99618	1.35589	#N/A	1.41606	1.22262	0.26392	1.46206	#N/A	#N/A	#N/A	#N/A	#N/A	#N/A	#N/A	#N/A	#N/A	#N/A	#N/A	#N/A	#N/A	13	ENSG00000105438	KDELR1	protein_coding	KDEL endoplasmic reticulum protein retention receptor 1 [Source:HGNC Symbol;Acc:HGNC:6304]
ODF2L	#N/A	#N/A	#N/A	#N/A	#N/A	#N/A	#N/A	#N/A	#N/A	#N/A	#N/A	#N/A	#N/A	#N/A	#N/A	#N/A	#N/A	#N/A	#N/A	#N/A	#N/A	#N/A	#N/A	#N/A	#N/A	#N/A	#N/A	#N/A	#N/A	#N/A	#N/A	#N/A	#N/A	#N/A	0.731144	1.0491	1.1201	1.02416	1.03258	1.47316	1.11066	1.04135	0.6991	#N/A	0.847322	#N/A	#N/A	0.689059	1.19169	#N/A	1.51512	#N/A	#N/A	#N/A	#N/A	#N/A	#N/A	#N/A	#N/A	#N/A	#N/A	#N/A	#N/A	13	ENSG00000122417	ODF2L	protein_coding	outer dense fiber of sperm tails 2 like [Source:HGNC Symbol;Acc:HGNC:29225]
SPATA6L	#N/A	#N/A	#N/A	#N/A	#N/A	#N/A	#N/A	#N/A	#N/A	#N/A	#N/A	#N/A	#N/A	#N/A	#N/A	#N/A	#N/A	#N/A	#N/A	#N/A	#N/A	#N/A	#N/A	#N/A	#N/A	#N/A	#N/A	#N/A	#N/A	#N/A	#N/A	#N/A	#N/A	#N/A	0.173614	#N/A	0.357808	0.541561	0.742689	0.205254	1.54327	#N/A	1.66495	0.0874071	0.0523772	#N/A	1.06594	0.19432	#N/A	0.816823	0.679227	#N/A	#N/A	#N/A	#N/A	#N/A	#N/A	#N/A	#N/A	#N/A	#N/A	#N/A	#N/A	13	ENSG00000106686	SPATA6L	protein_coding	spermatogenesis associated 6 like [Source:HGNC Symbol;Acc:HGNC:25472]
#224363	#N/A	#N/A	#N/A	#N/A	#N/A	#N/A	#N/A	#N/A	#N/A	#N/A	#N/A	#N/A	#N/A	#N/A	#N/A	#N/A	#N/A	#N/A	#N/A	#N/A	#N/A	#N/A	#N/A	#N/A	#N/A	#N/A	#N/A	#N/A	#N/A	#N/A	#N/A	#N/A	#N/A	#N/A	0.0362087	#N/A	0.0442222	0.0662978	0.067201	0.0715876	0.0422754	0.0584387	0.0519772	0.0430607	#N/A	#N/A	0.0580633	0.0674679	#N/A	0.0690135	0.0550743	#N/A	#N/A	#N/A	#N/A	#N/A	#N/A	#N/A	#N/A	#N/A	#N/A	#N/A	#N/A	13	ENSG00000224363		lncRNA	novel transcript
KAZALD1	#N/A	#N/A	#N/A	#N/A	#N/A	#N/A	#N/A	#N/A	#N/A	#N/A	#N/A	#N/A	#N/A	#N/A	#N/A	#N/A	#N/A	#N/A	#N/A	#N/A	#N/A	#N/A	#N/A	#N/A	#N/A	#N/A	#N/A	#N/A	#N/A	#N/A	#N/A	#N/A	#N/A	#N/A	0.0261124	0.0327588	0.0539311	0.054939	0.0552672	0.0506035	0.0303273	#N/A	0.0706786	#N/A	0.0545002	#N/A	0.0598176	0.067232	#N/A	0.077761	0.0233965	#N/A	#N/A	#N/A	#N/A	#N/A	#N/A	#N/A	#N/A	#N/A	#N/A	#N/A	#N/A	13	ENSG00000107821	KAZALD1	protein_coding	Kazal type serine peptidase inhibitor domain 1 [Source:HGNC Symbol;Acc:HGNC:25460]
MAP1S	#N/A	#N/A	#N/A	#N/A	#N/A	#N/A	#N/A	#N/A	#N/A	#N/A	#N/A	#N/A	#N/A	#N/A	#N/A	#N/A	#N/A	#N/A	#N/A	#N/A	#N/A	#N/A	#N/A	#N/A	#N/A	#N/A	#N/A	#N/A	#N/A	#N/A	#N/A	#N/A	#N/A	#N/A	0.15884	#N/A	0.102998	0.126467	0.12618	0.167767	0.356197	#N/A	0.225152	0.0671613	0.0845672	#N/A	0.198298	0.145466	#N/A	0.142059	0.138005	#N/A	#N/A	#N/A	#N/A	#N/A	#N/A	#N/A	#N/A	#N/A	#N/A	#N/A	#N/A	13	ENSG00000130479	MAP1S	protein_coding	microtubule associated protein 1S [Source:HGNC Symbol;Acc:HGNC:15715]
ZNF257	#N/A	#N/A	#N/A	#N/A	#N/A	#N/A	#N/A	#N/A	#N/A	#N/A	#N/A	#N/A	#N/A	#N/A	#N/A	#N/A	#N/A	#N/A	#N/A	#N/A	#N/A	#N/A	#N/A	#N/A	#N/A	#N/A	#N/A	#N/A	#N/A	#N/A	#N/A	#N/A	#N/A	#N/A	0.095185	#N/A	0.104685	0.0824402	0.08168	0.11167	0.151618	#N/A	0.100293	0.0806362	0.127903	#N/A	0.0981107	0.0816052	#N/A	0.0842237	0.0782343	#N/A	#N/A	#N/A	#N/A	#N/A	#N/A	#N/A	#N/A	#N/A	#N/A	#N/A	#N/A	13	ENSG00000197134	ZNF257	protein_coding	zinc finger protein 257 [Source:HGNC Symbol;Acc:HGNC:13498]
WASHC2C	#N/A	#N/A	#N/A	#N/A	#N/A	#N/A	#N/A	#N/A	#N/A	#N/A	#N/A	#N/A	#N/A	#N/A	#N/A	#N/A	#N/A	#N/A	#N/A	#N/A	#N/A	#N/A	#N/A	#N/A	#N/A	#N/A	#N/A	#N/A	#N/A	#N/A	#N/A	#N/A	#N/A	#N/A	0.79374	#N/A	1.10223	0.782953	1.02901	0.85855	0.732451	0.918953	0.848149	0.800842	#N/A	#N/A	0.782497	0.780988	0.91	0.946389	#N/A	#N/A	#N/A	#N/A	#N/A	#N/A	#N/A	#N/A	#N/A	#N/A	#N/A	#N/A	#N/A	13	ENSG00000172661	WASHC2C	protein_coding	WASH complex subunit 2C [Source:HGNC Symbol;Acc:HGNC:23414]
CDK2	#N/A	#N/A	#N/A	#N/A	#N/A	#N/A	#N/A	#N/A	#N/A	#N/A	#N/A	#N/A	#N/A	#N/A	#N/A	#N/A	#N/A	#N/A	#N/A	#N/A	#N/A	#N/A	#N/A	#N/A	#N/A	#N/A	#N/A	#N/A	#N/A	#N/A	#N/A	#N/A	#N/A	#N/A	0.176167	#N/A	0.08295	0.0800013	0.106261	0.114937	1.08414	0.0921691	0.908826	#N/A	#N/A	0.0911996	0.277276	#N/A	0.0996009	0.451374	0.0891288	#N/A	#N/A	#N/A	#N/A	#N/A	#N/A	#N/A	#N/A	#N/A	#N/A	#N/A	#N/A	13	ENSG00000123374	CDK2	protein_coding	cyclin dependent kinase 2 [Source:HGNC Symbol;Acc:HGNC:1771]
EFCC1	#N/A	#N/A	#N/A	#N/A	#N/A	#N/A	#N/A	#N/A	#N/A	#N/A	#N/A	#N/A	#N/A	#N/A	#N/A	#N/A	#N/A	#N/A	#N/A	#N/A	#N/A	#N/A	#N/A	#N/A	#N/A	#N/A	#N/A	#N/A	#N/A	#N/A	#N/A	#N/A	#N/A	#N/A	0.0657693	#N/A	0.0655689	0.0924642	0.0399745	0.0629003	0.0755346	#N/A	0.0778876	0.0663388	0.102539	#N/A	0.0656215	0.0857668	#N/A	0.0791203	0.0872409	#N/A	#N/A	#N/A	#N/A	#N/A	#N/A	#N/A	#N/A	#N/A	#N/A	#N/A	#N/A	13	ENSG00000114654	EFCC1	protein_coding	EF-hand and coiled-coil domain containing 1 [Source:HGNC Symbol;Acc:HGNC:25692]
ZBTB22#236104	#N/A	#N/A	#N/A	#N/A	#N/A	#N/A	#N/A	#N/A	#N/A	#N/A	#N/A	#N/A	#N/A	#N/A	#N/A	#N/A	#N/A	#N/A	#N/A	#N/A	#N/A	#N/A	#N/A	#N/A	#N/A	#N/A	#N/A	#N/A	#N/A	#N/A	#N/A	#N/A	#N/A	#N/A	0.0493322	#N/A	0.0400416	0.0357746	0.0657624	0.064948	0.0217175	0.055079	0.0348053	0.0563573	0.0345252	#N/A	0.0522964	0.0214838	#N/A	0.0412079	#N/A	#N/A	#N/A	#N/A	#N/A	#N/A	#N/A	#N/A	#N/A	#N/A	#N/A	#N/A	#N/A	13	ENSG00000236104	ZBTB22	protein_coding	zinc finger and BTB domain containing 22 [Source:HGNC Symbol;Acc:HGNC:13085]
CARD10	#N/A	#N/A	#N/A	#N/A	#N/A	#N/A	#N/A	#N/A	#N/A	#N/A	#N/A	#N/A	#N/A	#N/A	#N/A	#N/A	#N/A	#N/A	#N/A	#N/A	#N/A	#N/A	#N/A	#N/A	#N/A	#N/A	#N/A	#N/A	#N/A	#N/A	#N/A	#N/A	#N/A	#N/A	0.0846866	#N/A	0.0669561	0.110622	0.0925689	0.0846956	0.138733	#N/A	0.12598	0.0727681	0.130212	#N/A	0.0876889	0.0834839	#N/A	0.112487	0.0680647	#N/A	#N/A	#N/A	#N/A	#N/A	#N/A	#N/A	#N/A	#N/A	#N/A	#N/A	#N/A	13	ENSG00000100065	CARD10	protein_coding	caspase recruitment domain family member 10 [Source:HGNC Symbol;Acc:HGNC:16422]
CENPE	#N/A	#N/A	#N/A	#N/A	#N/A	#N/A	#N/A	#N/A	#N/A	#N/A	#N/A	#N/A	#N/A	#N/A	#N/A	#N/A	#N/A	#N/A	#N/A	#N/A	#N/A	#N/A	#N/A	#N/A	#N/A	#N/A	#N/A	#N/A	#N/A	#N/A	#N/A	#N/A	#N/A	#N/A	0.0624104	#N/A	0.0249352	0.0323213	0.0435308	0.0464723	0.103387	#N/A	0.409636	0.0628254	0.0662346	0.0841448	0.0305866	0.0739076	#N/A	#N/A	0.0320699	#N/A	#N/A	#N/A	#N/A	#N/A	#N/A	#N/A	#N/A	#N/A	#N/A	#N/A	#N/A	13	ENSG00000138778	CENPE	protein_coding	centromere protein E [Source:HGNC Symbol;Acc:HGNC:1856]
WFS1	#N/A	#N/A	#N/A	#N/A	#N/A	#N/A	#N/A	#N/A	#N/A	#N/A	#N/A	#N/A	#N/A	#N/A	#N/A	#N/A	#N/A	#N/A	#N/A	#N/A	#N/A	#N/A	#N/A	#N/A	#N/A	#N/A	#N/A	#N/A	#N/A	#N/A	#N/A	#N/A	#N/A	#N/A	0.279946	#N/A	0.129717	0.223591	0.372769	0.194742	1.64531	#N/A	2.29657	0.111732	0.159905	#N/A	0.343592	0.440328	#N/A	0.392448	0.405557	#N/A	#N/A	#N/A	#N/A	#N/A	#N/A	#N/A	#N/A	#N/A	#N/A	#N/A	#N/A	13	ENSG00000109501	WFS1	protein_coding	wolframin ER transmembrane glycoprotein [Source:HGNC Symbol;Acc:HGNC:12762]
EIF3D	#N/A	#N/A	#N/A	#N/A	#N/A	#N/A	#N/A	#N/A	#N/A	#N/A	#N/A	#N/A	#N/A	#N/A	#N/A	#N/A	#N/A	#N/A	#N/A	#N/A	#N/A	#N/A	#N/A	#N/A	#N/A	#N/A	#N/A	#N/A	#N/A	#N/A	#N/A	#N/A	#N/A	#N/A	1.47103	#N/A	2.36264	1.27163	1.26109	1.19834	1.52979	1.99684	1.03741	1.13104	1.25513	1.22927	#N/A	0.919707	#N/A	#N/A	1.40481	#N/A	#N/A	#N/A	#N/A	#N/A	#N/A	#N/A	#N/A	#N/A	#N/A	#N/A	#N/A	13	ENSG00000100353	EIF3D	protein_coding	eukaryotic translation initiation factor 3 subunit D [Source:HGNC Symbol;Acc:HGNC:3278]
TIMP4	#N/A	#N/A	#N/A	#N/A	#N/A	#N/A	#N/A	#N/A	#N/A	#N/A	#N/A	#N/A	#N/A	#N/A	#N/A	#N/A	#N/A	#N/A	#N/A	#N/A	#N/A	#N/A	#N/A	#N/A	#N/A	#N/A	#N/A	#N/A	#N/A	#N/A	#N/A	#N/A	#N/A	#N/A	0.0654502	#N/A	0.0802222	0.0817181	0.0683116	0.0809963	0.093979	0.0718582	0.0848624	#N/A	0.0700954	#N/A	0.0722434	0.080431	#N/A	0.0811229	0.0837715	#N/A	#N/A	#N/A	#N/A	#N/A	#N/A	#N/A	#N/A	#N/A	#N/A	#N/A	#N/A	13	ENSG00000157150	TIMP4	protein_coding	TIMP metallopeptidase inhibitor 4 [Source:HGNC Symbol;Acc:HGNC:11823]
VPS41	#N/A	#N/A	#N/A	#N/A	#N/A	#N/A	#N/A	#N/A	#N/A	#N/A	#N/A	#N/A	#N/A	#N/A	#N/A	#N/A	#N/A	#N/A	#N/A	#N/A	#N/A	#N/A	#N/A	#N/A	#N/A	#N/A	#N/A	#N/A	#N/A	#N/A	#N/A	#N/A	#N/A	#N/A	0.675474	#N/A	0.78951	#N/A	0.74477	0.686971	0.587442	#N/A	0.667112	0.943114	0.549827	0.864145	0.629124	0.586877	#N/A	0.852191	0.628264	#N/A	#N/A	#N/A	#N/A	#N/A	#N/A	#N/A	#N/A	#N/A	#N/A	#N/A	#N/A	13	ENSG00000006715	VPS41	protein_coding	VPS41 subunit of HOPS complex [Source:HGNC Symbol;Acc:HGNC:12713]
LINC02975	#N/A	#N/A	#N/A	#N/A	#N/A	#N/A	#N/A	#N/A	#N/A	#N/A	#N/A	#N/A	#N/A	#N/A	#N/A	#N/A	#N/A	#N/A	#N/A	#N/A	#N/A	#N/A	#N/A	#N/A	#N/A	#N/A	#N/A	#N/A	#N/A	#N/A	#N/A	#N/A	#N/A	#N/A	0.0466884	#N/A	#N/A	0.0649391	0.0141608	0.0676713	0.0748174	0.0705234	0.0581465	0.0739911	0.049087	#N/A	0.0602946	0.0655108	#N/A	0.0377903	0.0527178	#N/A	#N/A	#N/A	#N/A	#N/A	#N/A	#N/A	#N/A	#N/A	#N/A	#N/A	#N/A	13	ENSG00000224307	LINC02975	lncRNA	long intergenic non-protein coding RNA 2975 [Source:HGNC Symbol;Acc:HGNC:56025]
#286940	#N/A	#N/A	#N/A	#N/A	#N/A	#N/A	#N/A	#N/A	#N/A	#N/A	#N/A	#N/A	#N/A	#N/A	#N/A	#N/A	#N/A	#N/A	#N/A	#N/A	#N/A	#N/A	#N/A	#N/A	#N/A	#N/A	#N/A	#N/A	#N/A	#N/A	#N/A	#N/A	#N/A	#N/A	0.078759	#N/A	#N/A	0.0790458	0.0533626	0.0476987	0.0992675	0.0860655	0.260971	0.103893	#N/A	0.0834795	0.0600477	0.0495125	#N/A	0.066159	0.0849412	#N/A	#N/A	#N/A	#N/A	#N/A	#N/A	#N/A	#N/A	#N/A	#N/A	#N/A	#N/A	13	ENSG00000286940		lncRNA	MICB divergent transcript [Source:NCBI gene (formerly Entrezgene);Acc:102725068]
FAP	#N/A	#N/A	#N/A	#N/A	#N/A	#N/A	#N/A	#N/A	#N/A	#N/A	#N/A	#N/A	#N/A	#N/A	#N/A	#N/A	#N/A	#N/A	#N/A	#N/A	#N/A	#N/A	#N/A	#N/A	#N/A	#N/A	#N/A	#N/A	#N/A	#N/A	#N/A	#N/A	#N/A	#N/A	0.0801766	#N/A	0.0258118	0.0741494	0.0596067	0.0412266	0.0778795	#N/A	0.0666188	0.088203	0.0614293	#N/A	0.0164611	0.0586966	#N/A	0.0802839	0.071607	#N/A	#N/A	#N/A	#N/A	#N/A	#N/A	#N/A	#N/A	#N/A	#N/A	#N/A	#N/A	13	ENSG00000078098	FAP	protein_coding	fibroblast activation protein alpha [Source:HGNC Symbol;Acc:HGNC:3590]
CDA	#N/A	#N/A	#N/A	#N/A	#N/A	#N/A	#N/A	#N/A	#N/A	#N/A	#N/A	#N/A	#N/A	#N/A	#N/A	#N/A	#N/A	#N/A	#N/A	#N/A	#N/A	#N/A	#N/A	#N/A	#N/A	#N/A	#N/A	#N/A	#N/A	#N/A	#N/A	#N/A	#N/A	#N/A	0.0686427	#N/A	0.0391889	0.0567626	0.0157405	0.0384473	0.0629232	0.0722097	0.0537493	#N/A	0.0712932	#N/A	0.0338826	0.0686016	#N/A	0.0242153	0.0104985	#N/A	#N/A	#N/A	#N/A	#N/A	#N/A	#N/A	#N/A	#N/A	#N/A	#N/A	#N/A	13	ENSG00000158825	CDA	protein_coding	cytidine deaminase [Source:HGNC Symbol;Acc:HGNC:1712]
TRIM27#204713	#N/A	#N/A	#N/A	#N/A	#N/A	#N/A	#N/A	#N/A	#N/A	#N/A	#N/A	#N/A	#N/A	#N/A	#N/A	#N/A	#N/A	#N/A	#N/A	#N/A	#N/A	#N/A	#N/A	#N/A	#N/A	#N/A	#N/A	#N/A	#N/A	#N/A	#N/A	#N/A	#N/A	#N/A	1.01201	#N/A	0.870631	0.802049	0.902912	0.715206	0.745587	#N/A	0.826444	0.86946	#N/A	#N/A	0.805848	0.718957	1.01939	0.888332	0.883619	#N/A	#N/A	#N/A	#N/A	#N/A	#N/A	#N/A	#N/A	#N/A	#N/A	#N/A	#N/A	13	ENSG00000204713	TRIM27	protein_coding	tripartite motif containing 27 [Source:HGNC Symbol;Acc:HGNC:9975]
HHEX	#N/A	#N/A	#N/A	#N/A	#N/A	#N/A	#N/A	#N/A	#N/A	#N/A	#N/A	#N/A	#N/A	#N/A	#N/A	#N/A	#N/A	#N/A	#N/A	#N/A	#N/A	#N/A	#N/A	#N/A	#N/A	#N/A	#N/A	#N/A	#N/A	#N/A	#N/A	#N/A	#N/A	#N/A	0.0774849	#N/A	0.077565	0.0796108	0.0662704	0.0784649	0.0913319	#N/A	0.0885342	0.0715145	0.0681864	#N/A	0.0817715	0.0777535	#N/A	0.0784123	0.0812058	#N/A	#N/A	#N/A	#N/A	#N/A	#N/A	#N/A	#N/A	#N/A	#N/A	#N/A	#N/A	13	ENSG00000152804	HHEX	protein_coding	hematopoietically expressed homeobox [Source:HGNC Symbol;Acc:HGNC:4901]
CCDC148	#N/A	#N/A	#N/A	#N/A	#N/A	#N/A	#N/A	#N/A	#N/A	#N/A	#N/A	#N/A	#N/A	#N/A	#N/A	#N/A	#N/A	#N/A	#N/A	#N/A	#N/A	#N/A	#N/A	#N/A	#N/A	#N/A	#N/A	#N/A	#N/A	#N/A	#N/A	#N/A	#N/A	#N/A	0.0586458	#N/A	0.0945913	0.0932091	0.0640983	0.0598855	0.959451	#N/A	0.871654	0.0947208	0.0816535	0.111613	#N/A	0.053236	#N/A	0.0615834	0.198604	#N/A	#N/A	#N/A	#N/A	#N/A	#N/A	#N/A	#N/A	#N/A	#N/A	#N/A	#N/A	13	ENSG00000153237	CCDC148	protein_coding	coiled-coil domain containing 148 [Source:HGNC Symbol;Acc:HGNC:25191]
SETDB2	#N/A	#N/A	#N/A	#N/A	#N/A	#N/A	#N/A	#N/A	#N/A	#N/A	#N/A	#N/A	#N/A	#N/A	#N/A	#N/A	#N/A	#N/A	#N/A	#N/A	#N/A	#N/A	#N/A	#N/A	#N/A	#N/A	#N/A	#N/A	#N/A	#N/A	#N/A	#N/A	#N/A	#N/A	1.67055	#N/A	0.899363	0.964153	0.819513	0.939555	1.01915	#N/A	0.642969	1.45345	0.69214	0.499859	#N/A	0.663421	#N/A	0.763866	1.27953	#N/A	#N/A	#N/A	#N/A	#N/A	#N/A	#N/A	#N/A	#N/A	#N/A	#N/A	#N/A	13	ENSG00000136169	SETDB2	protein_coding	SET domain bifurcated histone lysine methyltransferase 2 [Source:HGNC Symbol;Acc:HGNC:20263]
PCNX2	#N/A	#N/A	#N/A	#N/A	#N/A	#N/A	#N/A	#N/A	#N/A	#N/A	#N/A	#N/A	#N/A	#N/A	#N/A	#N/A	#N/A	#N/A	#N/A	#N/A	#N/A	#N/A	#N/A	#N/A	#N/A	#N/A	#N/A	#N/A	#N/A	#N/A	#N/A	#N/A	#N/A	#N/A	1.55723	#N/A	1.09946	1.52668	1.13688	1.16946	2.1433	0.961673	#N/A	0.958833	#N/A	0.239488	1.00976	1.09941	#N/A	1.06211	1.86467	#N/A	#N/A	#N/A	#N/A	#N/A	#N/A	#N/A	#N/A	#N/A	#N/A	#N/A	#N/A	13	ENSG00000135749	PCNX2	protein_coding	pecanex 2 [Source:HGNC Symbol;Acc:HGNC:8736]
STK38	#N/A	#N/A	#N/A	#N/A	#N/A	#N/A	#N/A	#N/A	#N/A	#N/A	#N/A	#N/A	#N/A	#N/A	#N/A	#N/A	#N/A	#N/A	#N/A	#N/A	#N/A	#N/A	#N/A	#N/A	#N/A	#N/A	#N/A	#N/A	#N/A	#N/A	#N/A	#N/A	#N/A	#N/A	0.617557	#N/A	0.713882	0.62566	0.691725	0.671832	0.568802	0.893867	0.617507	#N/A	0.814125	#N/A	0.620105	0.669014	0.934413	0.572394	#N/A	#N/A	#N/A	#N/A	#N/A	#N/A	#N/A	#N/A	#N/A	#N/A	#N/A	#N/A	#N/A	13	ENSG00000112079	STK38	protein_coding	serine/threonine kinase 38 [Source:HGNC Symbol;Acc:HGNC:17847]
#287255	#N/A	#N/A	#N/A	#N/A	#N/A	#N/A	#N/A	#N/A	#N/A	#N/A	#N/A	#N/A	#N/A	#N/A	#N/A	#N/A	#N/A	#N/A	#N/A	#N/A	#N/A	#N/A	#N/A	#N/A	#N/A	#N/A	#N/A	#N/A	#N/A	#N/A	#N/A	#N/A	#N/A	#N/A	0.0508701	#N/A	0.0608857	0.0602881	0.0694233	0.065347	0.0731408	0.0691035	0.048602	0.0546779	#N/A	#N/A	0.0748587	0.0654468	#N/A	0.061932	0.081253	#N/A	#N/A	#N/A	#N/A	#N/A	#N/A	#N/A	#N/A	#N/A	#N/A	#N/A	#N/A	13	ENSG00000287255		lncRNA	novel transcript, antisense to SLC8A1
SCO2	#N/A	#N/A	#N/A	#N/A	#N/A	#N/A	#N/A	#N/A	#N/A	#N/A	#N/A	#N/A	#N/A	#N/A	#N/A	#N/A	#N/A	#N/A	#N/A	#N/A	#N/A	#N/A	#N/A	#N/A	#N/A	#N/A	#N/A	#N/A	#N/A	#N/A	#N/A	#N/A	#N/A	#N/A	0.0615837	#N/A	0.0918172	0.103917	0.0657716	#N/A	0.102035	0.100383	0.0962443	0.104696	0.100042	#N/A	0.0898019	0.0667734	#N/A	0.0975148	0.0639478	#N/A	#N/A	#N/A	#N/A	#N/A	#N/A	#N/A	#N/A	#N/A	#N/A	#N/A	#N/A	13	ENSG00000284194	SCO2	protein_coding	synthesis of cytochrome C oxidase 2 [Source:HGNC Symbol;Acc:HGNC:10604]
TMEM229B	#N/A	#N/A	#N/A	#N/A	#N/A	#N/A	#N/A	#N/A	#N/A	#N/A	#N/A	#N/A	#N/A	#N/A	#N/A	#N/A	#N/A	#N/A	#N/A	#N/A	#N/A	#N/A	#N/A	#N/A	#N/A	#N/A	#N/A	#N/A	#N/A	#N/A	#N/A	#N/A	#N/A	#N/A	0.139423	#N/A	#N/A	0.122067	0.159624	0.165673	1.66378	#N/A	1.7237	0.0923015	0.167369	0.156753	0.332763	0.177175	#N/A	0.200451	0.161103	#N/A	#N/A	#N/A	#N/A	#N/A	#N/A	#N/A	#N/A	#N/A	#N/A	#N/A	#N/A	13	ENSG00000198133	TMEM229B	protein_coding	transmembrane protein 229B [Source:HGNC Symbol;Acc:HGNC:20130]
PTGS1	#N/A	#N/A	#N/A	#N/A	#N/A	#N/A	#N/A	#N/A	#N/A	#N/A	#N/A	#N/A	#N/A	#N/A	#N/A	#N/A	#N/A	#N/A	#N/A	#N/A	#N/A	#N/A	#N/A	#N/A	#N/A	#N/A	#N/A	#N/A	#N/A	#N/A	#N/A	#N/A	#N/A	#N/A	0.197181	#N/A	0.180295	0.202593	0.191292	0.18662	0.233668	0.154797	0.183629	0.174207	#N/A	#N/A	0.16766	0.184781	#N/A	0.184798	0.208065	#N/A	#N/A	#N/A	#N/A	#N/A	#N/A	#N/A	#N/A	#N/A	#N/A	#N/A	#N/A	13	ENSG00000095303	PTGS1	protein_coding	prostaglandin-endoperoxide synthase 1 [Source:HGNC Symbol;Acc:HGNC:9604]
CBFB	#N/A	#N/A	#N/A	#N/A	#N/A	#N/A	#N/A	#N/A	#N/A	#N/A	#N/A	#N/A	#N/A	#N/A	#N/A	#N/A	#N/A	#N/A	#N/A	#N/A	#N/A	#N/A	#N/A	#N/A	#N/A	#N/A	#N/A	#N/A	#N/A	#N/A	#N/A	#N/A	#N/A	#N/A	0.691988	#N/A	0.614861	0.634208	0.633979	0.551846	0.554937	0.775401	0.657645	#N/A	0.733595	#N/A	0.575597	0.578147	0.903557	0.595787	#N/A	#N/A	#N/A	#N/A	#N/A	#N/A	#N/A	#N/A	#N/A	#N/A	#N/A	#N/A	#N/A	13	ENSG00000067955	CBFB	protein_coding	core-binding factor subunit beta [Source:HGNC Symbol;Acc:HGNC:1539]
MDFI	#N/A	#N/A	#N/A	#N/A	#N/A	#N/A	#N/A	#N/A	#N/A	#N/A	#N/A	#N/A	#N/A	#N/A	#N/A	#N/A	#N/A	#N/A	#N/A	#N/A	#N/A	#N/A	#N/A	#N/A	#N/A	#N/A	#N/A	#N/A	#N/A	#N/A	#N/A	#N/A	#N/A	#N/A	0.0288717	#N/A	0.0411237	0.0420487	0.0165839	0.0416823	0.0414771	#N/A	0.0156714	0.0371329	0.0356053	#N/A	0.0159195	0.0414231	#N/A	0.0320374	0.0283638	#N/A	#N/A	#N/A	#N/A	#N/A	#N/A	#N/A	#N/A	#N/A	#N/A	#N/A	#N/A	13	ENSG00000112559	MDFI	protein_coding	MyoD family inhibitor [Source:HGNC Symbol;Acc:HGNC:6967]
SET	#N/A	#N/A	#N/A	#N/A	#N/A	#N/A	#N/A	#N/A	#N/A	#N/A	#N/A	#N/A	#N/A	#N/A	#N/A	#N/A	#N/A	#N/A	#N/A	#N/A	#N/A	#N/A	#N/A	#N/A	#N/A	#N/A	#N/A	#N/A	#N/A	#N/A	#N/A	#N/A	#N/A	#N/A	0.0699077	#N/A	0.0755131	0.0741396	0.0739284	#N/A	0.451769	0.0710717	0.0853165	0.0630883	0.0670444	#N/A	0.0880881	0.0584826	#N/A	0.102006	0.0955009	#N/A	#N/A	#N/A	#N/A	#N/A	#N/A	#N/A	#N/A	#N/A	#N/A	#N/A	#N/A	13	ENSG00000119335	SET	protein_coding	SET nuclear proto-oncogene [Source:HGNC Symbol;Acc:HGNC:10760]
ZBTB45	#N/A	#N/A	#N/A	#N/A	#N/A	#N/A	#N/A	#N/A	#N/A	#N/A	#N/A	#N/A	#N/A	#N/A	#N/A	#N/A	#N/A	#N/A	#N/A	#N/A	#N/A	#N/A	#N/A	#N/A	#N/A	#N/A	#N/A	#N/A	#N/A	#N/A	#N/A	#N/A	#N/A	#N/A	0.0498371	#N/A	0.0554562	0.0550955	0.051668	0.0590651	0.169741	#N/A	0.0658385	0.107456	#N/A	0.0876084	0.0397363	0.0413467	#N/A	0.0760832	0.0572228	#N/A	#N/A	#N/A	#N/A	#N/A	#N/A	#N/A	#N/A	#N/A	#N/A	#N/A	#N/A	13	ENSG00000119574	ZBTB45	protein_coding	zinc finger and BTB domain containing 45 [Source:HGNC Symbol;Acc:HGNC:23715]
TCF20#100207	#N/A	#N/A	#N/A	#N/A	#N/A	#N/A	#N/A	#N/A	#N/A	#N/A	#N/A	#N/A	#N/A	#N/A	#N/A	#N/A	#N/A	#N/A	#N/A	#N/A	#N/A	#N/A	#N/A	#N/A	#N/A	#N/A	#N/A	#N/A	#N/A	#N/A	#N/A	#N/A	#N/A	#N/A	0.693526	#N/A	#N/A	0.751718	0.657979	0.721251	0.744217	1.05825	0.70635	0.674867	#N/A	0.820811	0.677914	0.78762	#N/A	0.681503	0.854193	#N/A	#N/A	#N/A	#N/A	#N/A	#N/A	#N/A	#N/A	#N/A	#N/A	#N/A	#N/A	13	ENSG00000100207	TCF20	protein_coding	transcription factor 20 [Source:HGNC Symbol;Acc:HGNC:11631]
DCK	#N/A	#N/A	#N/A	#N/A	#N/A	#N/A	#N/A	#N/A	#N/A	#N/A	#N/A	#N/A	#N/A	#N/A	#N/A	#N/A	#N/A	#N/A	#N/A	#N/A	#N/A	#N/A	#N/A	#N/A	#N/A	#N/A	#N/A	#N/A	#N/A	#N/A	#N/A	#N/A	#N/A	#N/A	0.0741981	#N/A	0.114613	0.0770466	0.0538176	0.0693103	0.0908155	0.0762778	0.0797312	0.10592	0.063505	#N/A	0.06948	0.0708793	#N/A	#N/A	0.0766133	#N/A	#N/A	#N/A	#N/A	#N/A	#N/A	#N/A	#N/A	#N/A	#N/A	#N/A	#N/A	13	ENSG00000156136	DCK	protein_coding	deoxycytidine kinase [Source:HGNC Symbol;Acc:HGNC:2704]
TMPO	#N/A	#N/A	#N/A	#N/A	#N/A	#N/A	#N/A	#N/A	#N/A	#N/A	#N/A	#N/A	#N/A	#N/A	#N/A	#N/A	#N/A	#N/A	#N/A	#N/A	#N/A	#N/A	#N/A	#N/A	#N/A	#N/A	#N/A	#N/A	#N/A	#N/A	#N/A	#N/A	#N/A	#N/A	0.813854	#N/A	1.01137	0.782984	0.71845	0.883132	0.767772	1.041	#N/A	0.662176	0.651102	1.1344	0.686256	0.64338	#N/A	#N/A	0.97169	#N/A	#N/A	#N/A	#N/A	#N/A	#N/A	#N/A	#N/A	#N/A	#N/A	#N/A	#N/A	13	ENSG00000120802	TMPO	protein_coding	thymopoietin [Source:HGNC Symbol;Acc:HGNC:11875]
TAF1B	#N/A	#N/A	#N/A	#N/A	#N/A	#N/A	#N/A	#N/A	#N/A	#N/A	#N/A	#N/A	#N/A	#N/A	#N/A	#N/A	#N/A	#N/A	#N/A	#N/A	#N/A	#N/A	#N/A	#N/A	#N/A	#N/A	#N/A	#N/A	#N/A	#N/A	#N/A	#N/A	#N/A	#N/A	0.933838	#N/A	0.70384	0.767942	0.7562	0.892511	0.713897	0.9666	0.637522	#N/A	0.713075	0.836836	#N/A	#N/A	1.08771	0.659328	0.665977	#N/A	#N/A	#N/A	#N/A	#N/A	#N/A	#N/A	#N/A	#N/A	#N/A	#N/A	#N/A	13	ENSG00000115750	TAF1B	protein_coding	TATA-box binding protein associated factor, RNA polymerase I subunit B [Source:HGNC Symbol;Acc:HGNC:11533]
TNFAIP8L1	#N/A	#N/A	#N/A	#N/A	#N/A	#N/A	#N/A	#N/A	#N/A	#N/A	#N/A	#N/A	#N/A	#N/A	#N/A	#N/A	#N/A	#N/A	#N/A	#N/A	#N/A	#N/A	#N/A	#N/A	#N/A	#N/A	#N/A	#N/A	#N/A	#N/A	#N/A	#N/A	#N/A	#N/A	0.878314	#N/A	1.20108	0.714609	1.01136	0.639225	1.24456	0.231428	1.08467	#N/A	0.273973	0.114498	#N/A	1.13959	#N/A	0.922043	1.16643	#N/A	#N/A	#N/A	#N/A	#N/A	#N/A	#N/A	#N/A	#N/A	#N/A	#N/A	#N/A	13	ENSG00000185361	TNFAIP8L1	protein_coding	TNF alpha induced protein 8 like 1 [Source:HGNC Symbol;Acc:HGNC:28279]
GPR4	#N/A	#N/A	#N/A	#N/A	#N/A	#N/A	#N/A	#N/A	#N/A	#N/A	#N/A	#N/A	#N/A	#N/A	#N/A	#N/A	#N/A	#N/A	#N/A	#N/A	#N/A	#N/A	#N/A	#N/A	#N/A	#N/A	#N/A	#N/A	#N/A	#N/A	#N/A	#N/A	#N/A	#N/A	0.0774849	#N/A	0.0691823	0.0796108	0.0737036	0.0784649	0.0913319	#N/A	0.0846956	0.0715145	0.0681864	#N/A	0.0817715	0.0777535	#N/A	0.0784123	0.0535606	#N/A	#N/A	#N/A	#N/A	#N/A	#N/A	#N/A	#N/A	#N/A	#N/A	#N/A	#N/A	13	ENSG00000177464	GPR4	protein_coding	G protein-coupled receptor 4 [Source:HGNC Symbol;Acc:HGNC:4497]
RAB37	#N/A	#N/A	#N/A	#N/A	#N/A	#N/A	#N/A	#N/A	#N/A	#N/A	#N/A	#N/A	#N/A	#N/A	#N/A	#N/A	#N/A	#N/A	#N/A	#N/A	#N/A	#N/A	#N/A	#N/A	#N/A	#N/A	#N/A	#N/A	#N/A	#N/A	#N/A	#N/A	#N/A	#N/A	0.188994	#N/A	#N/A	0.153094	0.206931	0.181091	1.34093	#N/A	1.43651	0.120587	0.183595	0.168333	0.539367	0.355107	#N/A	0.221377	0.159468	#N/A	#N/A	#N/A	#N/A	#N/A	#N/A	#N/A	#N/A	#N/A	#N/A	#N/A	#N/A	13	ENSG00000172794	RAB37	protein_coding	RAB37, member RAS oncogene family [Source:HGNC Symbol;Acc:HGNC:30268]
CDRT4	#N/A	#N/A	#N/A	#N/A	#N/A	#N/A	#N/A	#N/A	#N/A	#N/A	#N/A	#N/A	#N/A	#N/A	#N/A	#N/A	#N/A	#N/A	#N/A	#N/A	#N/A	#N/A	#N/A	#N/A	#N/A	#N/A	#N/A	#N/A	#N/A	#N/A	#N/A	#N/A	#N/A	#N/A	0.923761	#N/A	#N/A	0.954605	0.759832	0.749484	0.834088	#N/A	0.878769	1.06299	0.844233	#N/A	0.93584	0.935003	1.90301	0.939913	0.792445	#N/A	#N/A	#N/A	#N/A	#N/A	#N/A	#N/A	#N/A	#N/A	#N/A	#N/A	#N/A	13	ENSG00000239704	CDRT4	protein_coding	CMT1A duplicated region transcript 4 [Source:HGNC Symbol;Acc:HGNC:14383]
SLC15A3	#N/A	#N/A	#N/A	#N/A	#N/A	#N/A	#N/A	#N/A	#N/A	#N/A	#N/A	#N/A	#N/A	#N/A	#N/A	#N/A	#N/A	#N/A	#N/A	#N/A	#N/A	#N/A	#N/A	#N/A	#N/A	#N/A	#N/A	#N/A	#N/A	#N/A	#N/A	#N/A	#N/A	#N/A	0.0777104	#N/A	0.0678064	0.0793506	0.0540482	0.0791609	0.0802437	0.069234	0.0612471	#N/A	0.0685958	#N/A	0.0558365	0.0626954	#N/A	0.0624723	0.0680012	#N/A	#N/A	#N/A	#N/A	#N/A	#N/A	#N/A	#N/A	#N/A	#N/A	#N/A	#N/A	13	ENSG00000110446	SLC15A3	protein_coding	solute carrier family 15 member 3 [Source:HGNC Symbol;Acc:HGNC:18068]
ZNF845	#N/A	#N/A	#N/A	#N/A	#N/A	#N/A	#N/A	#N/A	#N/A	#N/A	#N/A	#N/A	#N/A	#N/A	#N/A	#N/A	#N/A	#N/A	#N/A	#N/A	#N/A	#N/A	#N/A	#N/A	#N/A	#N/A	#N/A	#N/A	#N/A	#N/A	#N/A	#N/A	#N/A	#N/A	0.182683	#N/A	#N/A	0.15189	0.132931	0.128264	0.190715	0.153785	0.292793	0.141054	0.13243	0.125654	0.112831	0.0754028	#N/A	#N/A	0.140912	#N/A	#N/A	#N/A	#N/A	#N/A	#N/A	#N/A	#N/A	#N/A	#N/A	#N/A	#N/A	13	ENSG00000213799	ZNF845	protein_coding	zinc finger protein 845 [Source:HGNC Symbol;Acc:HGNC:25112]
LIMD2	#N/A	#N/A	#N/A	#N/A	#N/A	#N/A	#N/A	#N/A	#N/A	#N/A	#N/A	#N/A	#N/A	#N/A	#N/A	#N/A	#N/A	#N/A	#N/A	#N/A	#N/A	#N/A	#N/A	#N/A	#N/A	#N/A	#N/A	#N/A	#N/A	#N/A	#N/A	#N/A	#N/A	#N/A	0.0668846	#N/A	0.0796229	0.0664278	0.0385073	0.0650742	0.0829501	0.0537358	0.0577774	#N/A	0.0696158	#N/A	0.0330264	0.0571358	#N/A	0.0542567	0.0828553	#N/A	#N/A	#N/A	#N/A	#N/A	#N/A	#N/A	#N/A	#N/A	#N/A	#N/A	#N/A	13	ENSG00000136490	LIMD2	protein_coding	LIM domain containing 2 [Source:HGNC Symbol;Acc:HGNC:28142]
SAP30L-AS1	#N/A	#N/A	#N/A	#N/A	#N/A	#N/A	#N/A	#N/A	#N/A	#N/A	#N/A	#N/A	#N/A	#N/A	#N/A	#N/A	#N/A	#N/A	#N/A	#N/A	#N/A	#N/A	#N/A	#N/A	#N/A	#N/A	#N/A	#N/A	#N/A	#N/A	#N/A	#N/A	#N/A	#N/A	1.02954	#N/A	0.865119	0.738009	0.748479	0.860646	0.900108	#N/A	0.77564	0.941846	#N/A	1.05158	0.821574	1.03892	#N/A	1.02923	0.817883	#N/A	#N/A	#N/A	#N/A	#N/A	#N/A	#N/A	#N/A	#N/A	#N/A	#N/A	#N/A	13	ENSG00000245275	SAP30L-AS1	lncRNA	SAP30L antisense RNA 1 (head to head) [Source:HGNC Symbol;Acc:HGNC:26760]
CCDC137	#N/A	#N/A	#N/A	#N/A	#N/A	#N/A	#N/A	#N/A	#N/A	#N/A	#N/A	#N/A	#N/A	#N/A	#N/A	#N/A	#N/A	#N/A	#N/A	#N/A	#N/A	#N/A	#N/A	#N/A	#N/A	#N/A	#N/A	#N/A	#N/A	#N/A	#N/A	#N/A	#N/A	#N/A	1.15083	#N/A	1.33374	1.152	1.0415	1.02614	1.27993	#N/A	1.13249	1.01465	#N/A	0.376896	1.07721	0.998764	#N/A	1.14435	1.29743	#N/A	#N/A	#N/A	#N/A	#N/A	#N/A	#N/A	#N/A	#N/A	#N/A	#N/A	#N/A	13	ENSG00000185298	CCDC137	protein_coding	coiled-coil domain containing 137 [Source:HGNC Symbol;Acc:HGNC:33451]
ZNF350	#N/A	#N/A	#N/A	#N/A	#N/A	#N/A	#N/A	#N/A	#N/A	#N/A	#N/A	#N/A	#N/A	#N/A	#N/A	#N/A	#N/A	#N/A	#N/A	#N/A	#N/A	#N/A	#N/A	#N/A	#N/A	#N/A	#N/A	#N/A	#N/A	#N/A	#N/A	#N/A	#N/A	#N/A	#N/A	0.160841	1.59623	0.965442	0.92353	1.1	0.840557	#N/A	1.03081	0.916603	0.839929	0.474939	1.13336	0.923321	#N/A	#N/A	1.2031	#N/A	#N/A	#N/A	#N/A	#N/A	#N/A	#N/A	#N/A	#N/A	#N/A	#N/A	#N/A	13	ENSG00000256683	ZNF350	protein_coding	zinc finger protein 350 [Source:HGNC Symbol;Acc:HGNC:16656]
TTF1	#N/A	#N/A	#N/A	#N/A	#N/A	#N/A	#N/A	#N/A	#N/A	#N/A	#N/A	#N/A	#N/A	#N/A	#N/A	#N/A	#N/A	#N/A	#N/A	#N/A	#N/A	#N/A	#N/A	#N/A	#N/A	#N/A	#N/A	#N/A	#N/A	#N/A	#N/A	#N/A	#N/A	#N/A	#N/A	#N/A	0.817526	0.782229	0.645595	0.626432	#N/A	#N/A	0.701826	0.665842	0.733991	0.796736	0.753506	0.580481	1.22088	0.800371	0.805404	#N/A	#N/A	#N/A	#N/A	#N/A	#N/A	#N/A	#N/A	#N/A	#N/A	#N/A	#N/A	13	ENSG00000125482	TTF1	protein_coding	transcription termination factor 1 [Source:HGNC Symbol;Acc:HGNC:12397]
#286625	#N/A	#N/A	#N/A	#N/A	#N/A	#N/A	#N/A	#N/A	#N/A	#N/A	#N/A	#N/A	#N/A	#N/A	#N/A	#N/A	#N/A	#N/A	#N/A	#N/A	#N/A	#N/A	#N/A	#N/A	#N/A	#N/A	#N/A	#N/A	#N/A	#N/A	#N/A	#N/A	#N/A	#N/A	0.0775143	#N/A	#N/A	0.0607167	0.0420535	0.0790811	0.0783248	0.0694973	0.0497672	0.0722452	0.068749	#N/A	0.0761457	0.064681	#N/A	0.0788608	0.0641104	#N/A	#N/A	#N/A	#N/A	#N/A	#N/A	#N/A	#N/A	#N/A	#N/A	#N/A	#N/A	13	ENSG00000286625		lncRNA	novel transcript
#250250	#N/A	#N/A	#N/A	#N/A	#N/A	#N/A	#N/A	#N/A	#N/A	#N/A	#N/A	#N/A	#N/A	#N/A	#N/A	#N/A	#N/A	#N/A	#N/A	#N/A	#N/A	#N/A	#N/A	#N/A	#N/A	#N/A	#N/A	#N/A	#N/A	#N/A	#N/A	#N/A	#N/A	#N/A	0.0769332	#N/A	0.061067	0.0788726	0.0449785	0.0664736	0.0830657	0.0691064	0.0763156	0.0715089	#N/A	#N/A	0.0414486	0.0522719	#N/A	0.0655552	0.050951	#N/A	#N/A	#N/A	#N/A	#N/A	#N/A	#N/A	#N/A	#N/A	#N/A	#N/A	#N/A	13	ENSG00000250250		lncRNA	uncharacterized LOC101929472 [Source:NCBI gene (formerly Entrezgene);Acc:101929472]
NELL2	#N/A	#N/A	#N/A	#N/A	#N/A	#N/A	#N/A	#N/A	#N/A	#N/A	#N/A	#N/A	#N/A	#N/A	#N/A	#N/A	#N/A	#N/A	#N/A	#N/A	#N/A	#N/A	#N/A	#N/A	#N/A	#N/A	#N/A	#N/A	#N/A	#N/A	#N/A	#N/A	#N/A	#N/A	0.0438463	#N/A	#N/A	0.0500909	0.124718	0.0987974	0.422323	#N/A	0.570151	0.0744543	0.108661	0.112145	0.0759489	0.056131	#N/A	0.0320072	0.118283	#N/A	#N/A	#N/A	#N/A	#N/A	#N/A	#N/A	#N/A	#N/A	#N/A	#N/A	#N/A	13	ENSG00000184613	NELL2	protein_coding	neural EGFL like 2 [Source:HGNC Symbol;Acc:HGNC:7751]
CHPF2	#N/A	#N/A	#N/A	#N/A	#N/A	#N/A	#N/A	#N/A	#N/A	#N/A	#N/A	#N/A	#N/A	#N/A	#N/A	#N/A	#N/A	#N/A	#N/A	#N/A	#N/A	#N/A	#N/A	#N/A	#N/A	#N/A	#N/A	#N/A	#N/A	#N/A	#N/A	#N/A	#N/A	#N/A	1.31529	#N/A	0.903676	1.2048	#N/A	1.25257	1.84398	0.349951	1.26158	0.214291	#N/A	0.118522	1.24457	1.38551	0.0772933	1.03925	#N/A	#N/A	#N/A	#N/A	#N/A	#N/A	#N/A	#N/A	#N/A	#N/A	#N/A	#N/A	#N/A	13	ENSG00000033100	CHPF2	protein_coding	chondroitin polymerizing factor 2 [Source:HGNC Symbol;Acc:HGNC:29270]
RALGDS	#N/A	#N/A	#N/A	#N/A	#N/A	#N/A	#N/A	#N/A	#N/A	#N/A	#N/A	#N/A	#N/A	#N/A	#N/A	#N/A	#N/A	#N/A	#N/A	#N/A	#N/A	#N/A	#N/A	#N/A	#N/A	#N/A	#N/A	#N/A	#N/A	#N/A	#N/A	#N/A	#N/A	#N/A	0.802056	1.13688	0.79724	1.04808	#N/A	#N/A	0.809252	0.877661	0.695089	0.666579	0.786877	#N/A	0.728291	0.8949	#N/A	0.660945	0.928761	#N/A	#N/A	#N/A	#N/A	#N/A	#N/A	#N/A	#N/A	#N/A	#N/A	#N/A	#N/A	13	ENSG00000160271	RALGDS	protein_coding	ral guanine nucleotide dissociation stimulator [Source:HGNC Symbol;Acc:HGNC:9842]
MRTFA	1.11943	#N/A	#N/A	#N/A	#N/A	0.89055	#N/A	#N/A	#N/A	#N/A	1.25011	#N/A	#N/A	#N/A	#N/A	#N/A	#N/A	#N/A	0.799275	#N/A	#N/A	#N/A	#N/A	#N/A	#N/A	#N/A	0.499916	#N/A	#N/A	1.04804	0.53076	#N/A	0.57966	0.802645	#N/A	#N/A	#N/A	#N/A	#N/A	#N/A	#N/A	0.558498	#N/A	#N/A	#N/A	#N/A	#N/A	#N/A	0.724068	#N/A	#N/A	#N/A	#N/A	#N/A	#N/A	#N/A	#N/A	#N/A	#N/A	#N/A	#N/A	#N/A	0.843413	12	ENSG00000196588	MRTFA	protein_coding	myocardin related transcription factor A [Source:HGNC Symbol;Acc:HGNC:14334]
RGS10	0.0419044	#N/A	0.035396	#N/A	0.0623015	0.065167	#N/A	#N/A	0.033656	#N/A	#N/A	#N/A	#N/A	#N/A	#N/A	#N/A	#N/A	#N/A	#N/A	#N/A	#N/A	#N/A	#N/A	#N/A	#N/A	#N/A	#N/A	#N/A	#N/A	#N/A	#N/A	#N/A	#N/A	#N/A	0.0242143	#N/A	0.0171804	0.0499406	#N/A	0.0552606	0.106635	0.105434	#N/A	#N/A	#N/A	#N/A	#N/A	#N/A	#N/A	#N/A	0.0650131	#N/A	#N/A	#N/A	#N/A	#N/A	#N/A	#N/A	#N/A	#N/A	#N/A	#N/A	#N/A	12	ENSG00000148908	RGS10	protein_coding	regulator of G protein signaling 10 [Source:HGNC Symbol;Acc:HGNC:9992]
ZNF496	0.0902554	#N/A	#N/A	#N/A	#N/A	#N/A	#N/A	#N/A	#N/A	#N/A	#N/A	#N/A	#N/A	#N/A	#N/A	#N/A	#N/A	#N/A	#N/A	#N/A	#N/A	#N/A	#N/A	#N/A	#N/A	#N/A	#N/A	#N/A	0.35375	#N/A	#N/A	#N/A	#N/A	#N/A	0.556137	#N/A	0.794466	0.634514	#N/A	0.562573	#N/A	#N/A	#N/A	0.569022	0.706166	0.502112	#N/A	0.63284	#N/A	#N/A	0.532512	#N/A	#N/A	#N/A	#N/A	#N/A	#N/A	#N/A	#N/A	0.0400901	#N/A	#N/A	#N/A	12	ENSG00000162714	ZNF496	protein_coding	zinc finger protein 496 [Source:HGNC Symbol;Acc:HGNC:23713]
CMTM4	0.465864	#N/A	#N/A	#N/A	#N/A	#N/A	#N/A	#N/A	0.517416	#N/A	#N/A	#N/A	#N/A	0.657845	1.03724	0.758123	#N/A	#N/A	#N/A	#N/A	#N/A	#N/A	#N/A	#N/A	#N/A	0.492105	1.66917	0.84957	#N/A	#N/A	0.930343	#N/A	#N/A	0.449889	#N/A	#N/A	#N/A	#N/A	#N/A	#N/A	#N/A	#N/A	#N/A	#N/A	#N/A	#N/A	#N/A	#N/A	#N/A	#N/A	#N/A	#N/A	#N/A	#N/A	#N/A	#N/A	#N/A	#N/A	#N/A	#N/A	#N/A	0.816572	0.434043	12	ENSG00000183723	CMTM4	protein_coding	CKLF like MARVEL transmembrane domain containing 4 [Source:HGNC Symbol;Acc:HGNC:19175]
GHR	#N/A	4.27052	#N/A	0.636829	#N/A	1.04122	0.492183	0.857741	#N/A	#N/A	#N/A	#N/A	#N/A	#N/A	0.512344	#N/A	#N/A	#N/A	#N/A	#N/A	#N/A	#N/A	#N/A	#N/A	#N/A	#N/A	2.93802	2.98034	3.30206	3.94116	#N/A	#N/A	#N/A	#N/A	#N/A	#N/A	#N/A	#N/A	#N/A	#N/A	#N/A	#N/A	#N/A	#N/A	#N/A	#N/A	#N/A	#N/A	#N/A	#N/A	#N/A	#N/A	#N/A	#N/A	#N/A	#N/A	#N/A	#N/A	#N/A	#N/A	#N/A	2.48758	3.98969	12	ENSG00000112964	GHR	protein_coding	growth hormone receptor [Source:HGNC Symbol;Acc:HGNC:4263]
FOXO3	#N/A	2.42945	0.594491	0.699401	0.594007	0.854895	0.727231	0.65966	0.891566	#N/A	#N/A	#N/A	#N/A	#N/A	#N/A	#N/A	#N/A	#N/A	#N/A	#N/A	#N/A	#N/A	#N/A	#N/A	#N/A	#N/A	#N/A	#N/A	0.500138	#N/A	#N/A	#N/A	#N/A	#N/A	#N/A	#N/A	#N/A	#N/A	#N/A	#N/A	#N/A	#N/A	#N/A	#N/A	#N/A	#N/A	#N/A	#N/A	#N/A	#N/A	#N/A	#N/A	#N/A	#N/A	#N/A	#N/A	#N/A	0.677289	#N/A	#N/A	#N/A	0.867909	0.795489	12	ENSG00000118689	FOXO3	protein_coding	forkhead box O3 [Source:HGNC Symbol;Acc:HGNC:3821]
IL6ST	#N/A	2.24283	#N/A	#N/A	#N/A	#N/A	#N/A	#N/A	0.969157	#N/A	0.893771	#N/A	#N/A	#N/A	#N/A	#N/A	#N/A	#N/A	#N/A	#N/A	#N/A	#N/A	#N/A	#N/A	#N/A	#N/A	0.764575	#N/A	0.986633	#N/A	0.528734	#N/A	0.627581	#N/A	#N/A	#N/A	0.496313	#N/A	0.416222	#N/A	#N/A	#N/A	#N/A	#N/A	#N/A	#N/A	#N/A	#N/A	#N/A	#N/A	#N/A	#N/A	0.600368	#N/A	#N/A	#N/A	#N/A	0.971644	#N/A	#N/A	#N/A	#N/A	1.44827	12	ENSG00000134352	IL6ST	protein_coding	interleukin 6 cytokine family signal transducer [Source:HGNC Symbol;Acc:HGNC:6021]
MAPRE3	#N/A	0.153008	2.99597	0.863266	0.731585	0.379639	0.305705	1.01089	#N/A	#N/A	0.270389	#N/A	#N/A	#N/A	#N/A	#N/A	#N/A	#N/A	#N/A	#N/A	#N/A	#N/A	#N/A	#N/A	#N/A	#N/A	1.17942	0.681714	0.593164	#N/A	#N/A	#N/A	#N/A	#N/A	#N/A	#N/A	#N/A	#N/A	#N/A	#N/A	#N/A	#N/A	#N/A	#N/A	#N/A	#N/A	#N/A	#N/A	#N/A	#N/A	#N/A	#N/A	#N/A	#N/A	#N/A	#N/A	#N/A	#N/A	#N/A	#N/A	#N/A	0.666041	#N/A	12	ENSG00000084764	MAPRE3	protein_coding	microtubule associated protein RP/EB family member 3 [Source:HGNC Symbol;Acc:HGNC:6892]
TRIP10	#N/A	0.936591	0.849354	#N/A	#N/A	1.26339	#N/A	#N/A	2.08354	#N/A	1.05065	#N/A	#N/A	#N/A	#N/A	#N/A	#N/A	#N/A	#N/A	#N/A	#N/A	#N/A	#N/A	#N/A	#N/A	#N/A	2.87551	2.734	2.56233	#N/A	#N/A	#N/A	#N/A	#N/A	#N/A	#N/A	#N/A	#N/A	#N/A	#N/A	#N/A	#N/A	#N/A	#N/A	#N/A	#N/A	#N/A	#N/A	#N/A	#N/A	#N/A	#N/A	#N/A	#N/A	#N/A	#N/A	#N/A	0.705182	1.01702	#N/A	#N/A	2.75719	3.05275	12	ENSG00000125733	TRIP10	protein_coding	thyroid hormone receptor interactor 10 [Source:HGNC Symbol;Acc:HGNC:12304]
CPLANE1	#N/A	1.69451	0.677767	#N/A	0.762254	0.891482	1.31285	#N/A	1.38298	#N/A	#N/A	#N/A	#N/A	#N/A	#N/A	#N/A	#N/A	#N/A	#N/A	#N/A	#N/A	#N/A	#N/A	#N/A	#N/A	#N/A	0.987265	0.922903	1.00335	1.34433	#N/A	#N/A	#N/A	#N/A	#N/A	#N/A	#N/A	#N/A	#N/A	#N/A	#N/A	#N/A	#N/A	#N/A	#N/A	#N/A	#N/A	#N/A	#N/A	#N/A	#N/A	#N/A	#N/A	#N/A	#N/A	#N/A	#N/A	#N/A	#N/A	#N/A	#N/A	0.947687	1.14276	12	ENSG00000197603	CPLANE1	protein_coding	ciliogenesis and planar polarity effector complex subunit 1 [Source:HGNC Symbol;Acc:HGNC:25801]
NEK1	#N/A	1.69886	0.707952	0.534879	0.767912	0.802357	1.01937	#N/A	#N/A	#N/A	#N/A	#N/A	#N/A	#N/A	#N/A	#N/A	#N/A	#N/A	#N/A	#N/A	#N/A	#N/A	#N/A	#N/A	#N/A	0.918995	1.177	0.958244	1.00479	#N/A	#N/A	#N/A	#N/A	#N/A	#N/A	#N/A	#N/A	#N/A	#N/A	#N/A	#N/A	#N/A	#N/A	#N/A	#N/A	#N/A	#N/A	#N/A	#N/A	#N/A	#N/A	#N/A	#N/A	#N/A	#N/A	#N/A	#N/A	#N/A	#N/A	#N/A	#N/A	0.780448	0.86392	12	ENSG00000137601	NEK1	protein_coding	NIMA related kinase 1 [Source:HGNC Symbol;Acc:HGNC:7744]
AHDC1	#N/A	1.44036	1.34433	0.944537	1.05148	1.86014	1.3659	#N/A	1.11093	#N/A	#N/A	#N/A	#N/A	#N/A	#N/A	#N/A	#N/A	#N/A	#N/A	#N/A	#N/A	#N/A	#N/A	#N/A	#N/A	#N/A	0.916862	0.820835	1.08945	#N/A	#N/A	#N/A	#N/A	#N/A	#N/A	#N/A	#N/A	#N/A	#N/A	#N/A	#N/A	#N/A	#N/A	#N/A	#N/A	#N/A	#N/A	#N/A	#N/A	#N/A	#N/A	#N/A	#N/A	#N/A	#N/A	#N/A	#N/A	#N/A	#N/A	#N/A	#N/A	1.81761	1.03021	12	ENSG00000126705	AHDC1	protein_coding	AT-hook DNA binding motif containing 1 [Source:HGNC Symbol;Acc:HGNC:25230]
DES	#N/A	0.0386013	#N/A	#N/A	#N/A	#N/A	0.0400251	0.0380422	#N/A	#N/A	#N/A	#N/A	#N/A	0.0515608	#N/A	0.0457671	0.0212205	0.0527672	0.0385774	#N/A	#N/A	#N/A	#N/A	#N/A	#N/A	#N/A	0.11405	0.0815961	0.108412	#N/A	#N/A	#N/A	#N/A	#N/A	#N/A	#N/A	#N/A	#N/A	#N/A	#N/A	#N/A	#N/A	#N/A	#N/A	#N/A	#N/A	#N/A	#N/A	#N/A	#N/A	#N/A	0.0292942	#N/A	#N/A	#N/A	#N/A	#N/A	#N/A	#N/A	#N/A	#N/A	#N/A	#N/A	12	ENSG00000175084	DES	protein_coding	desmin [Source:HGNC Symbol;Acc:HGNC:2770]
DHPS	#N/A	0.101041	0.476998	0.423735	0.180246	#N/A	#N/A	0.244875	#N/A	#N/A	0.0632985	#N/A	#N/A	#N/A	#N/A	#N/A	#N/A	#N/A	#N/A	0.070883	#N/A	#N/A	#N/A	#N/A	#N/A	0.0984399	0.249872	0.142755	#N/A	#N/A	#N/A	#N/A	#N/A	#N/A	#N/A	#N/A	1.18192	#N/A	#N/A	#N/A	#N/A	0.774041	#N/A	#N/A	#N/A	#N/A	#N/A	#N/A	#N/A	#N/A	#N/A	#N/A	#N/A	#N/A	#N/A	#N/A	#N/A	#N/A	#N/A	#N/A	#N/A	#N/A	#N/A	12	ENSG00000095059	DHPS	protein_coding	deoxyhypusine synthase [Source:HGNC Symbol;Acc:HGNC:2869]
YES1	#N/A	1.4561	#N/A	#N/A	#N/A	#N/A	#N/A	#N/A	#N/A	#N/A	#N/A	#N/A	#N/A	#N/A	#N/A	#N/A	#N/A	#N/A	#N/A	#N/A	#N/A	#N/A	#N/A	#N/A	#N/A	#N/A	1.44283	2.78225	2.73774	#N/A	#N/A	#N/A	#N/A	#N/A	#N/A	#N/A	0.683193	#N/A	0.79315	#N/A	#N/A	#N/A	0.629306	0.792366	0.640729	#N/A	0.613665	0.601586	#N/A	0.696501	#N/A	#N/A	#N/A	#N/A	#N/A	#N/A	#N/A	#N/A	#N/A	#N/A	#N/A	#N/A	#N/A	12	ENSG00000176105	YES1	protein_coding	YES proto-oncogene 1, Src family tyrosine kinase [Source:HGNC Symbol;Acc:HGNC:12841]
ENTPD3-AS1	#N/A	0.215319	1.53323	#N/A	2.33758	2.22595	1.09242	1.20194	0.399509	#N/A	0.553878	#N/A	#N/A	#N/A	#N/A	#N/A	#N/A	#N/A	#N/A	#N/A	0.593028	#N/A	#N/A	#N/A	#N/A	#N/A	#N/A	#N/A	#N/A	#N/A	#N/A	#N/A	#N/A	#N/A	#N/A	#N/A	#N/A	#N/A	#N/A	#N/A	#N/A	#N/A	#N/A	#N/A	#N/A	#N/A	#N/A	#N/A	#N/A	#N/A	#N/A	#N/A	#N/A	#N/A	#N/A	#N/A	#N/A	0.144606	#N/A	#N/A	#N/A	1.19303	0.754312	12	ENSG00000223797	ENTPD3-AS1	lncRNA	ENTPD3 antisense RNA 1 [Source:HGNC Symbol;Acc:HGNC:26710]
CEP95	#N/A	1.30045	0.803673	0.814721	0.956104	1.58748	#N/A	0.74694	0.888457	#N/A	0.950131	#N/A	#N/A	#N/A	#N/A	#N/A	#N/A	#N/A	#N/A	#N/A	#N/A	#N/A	#N/A	#N/A	#N/A	#N/A	0.619134	0.817573	1.21638	#N/A	#N/A	#N/A	#N/A	#N/A	#N/A	#N/A	#N/A	#N/A	#N/A	#N/A	#N/A	#N/A	#N/A	#N/A	#N/A	#N/A	#N/A	#N/A	#N/A	#N/A	#N/A	#N/A	#N/A	#N/A	#N/A	#N/A	#N/A	#N/A	#N/A	#N/A	#N/A	1.1887	#N/A	12	ENSG00000258890	CEP95	protein_coding	centrosomal protein 95 [Source:HGNC Symbol;Acc:HGNC:25141]
HSPA5	#N/A	0.084358	#N/A	#N/A	#N/A	#N/A	#N/A	#N/A	#N/A	#N/A	#N/A	#N/A	#N/A	#N/A	#N/A	#N/A	#N/A	#N/A	#N/A	#N/A	#N/A	#N/A	#N/A	#N/A	#N/A	0.0904086	#N/A	#N/A	#N/A	#N/A	#N/A	#N/A	#N/A	#N/A	#N/A	#N/A	1.57467	1.37366	2.41626	#N/A	#N/A	#N/A	2.41343	0.950924	0.894283	0.229466	1.70139	1.33626	#N/A	2.73591	#N/A	#N/A	#N/A	#N/A	#N/A	#N/A	#N/A	#N/A	#N/A	#N/A	#N/A	#N/A	#N/A	12	ENSG00000044574	HSPA5	protein_coding	heat shock protein family A (Hsp70) member 5 [Source:HGNC Symbol;Acc:HGNC:5238]
TP53TG5	#N/A	0.103811	1.47166	#N/A	0.629004	0.437824	0.234863	1.19769	#N/A	1.12208	#N/A	#N/A	#N/A	#N/A	#N/A	#N/A	#N/A	#N/A	#N/A	0.118723	#N/A	#N/A	#N/A	#N/A	#N/A	#N/A	0.750033	0.498931	0.441849	#N/A	#N/A	#N/A	0.664196	#N/A	#N/A	#N/A	#N/A	#N/A	#N/A	#N/A	#N/A	#N/A	#N/A	#N/A	#N/A	#N/A	#N/A	#N/A	#N/A	#N/A	#N/A	#N/A	#N/A	#N/A	#N/A	#N/A	#N/A	#N/A	#N/A	#N/A	#N/A	#N/A	#N/A	12	ENSG00000124251	TP53TG5	protein_coding	TP53 target 5 [Source:HGNC Symbol;Acc:HGNC:15856]
CTBP1-DT	#N/A	0.0807625	0.79444	#N/A	#N/A	#N/A	#N/A	0.238646	#N/A	#N/A	#N/A	#N/A	#N/A	#N/A	#N/A	#N/A	#N/A	#N/A	#N/A	#N/A	#N/A	#N/A	#N/A	#N/A	#N/A	#N/A	#N/A	#N/A	0.182313	#N/A	#N/A	#N/A	#N/A	#N/A	#N/A	#N/A	0.964189	1.00806	0.891874	0.963511	0.813358	0.775823	#N/A	#N/A	#N/A	#N/A	#N/A	#N/A	#N/A	1.03042	0.939692	#N/A	#N/A	#N/A	#N/A	#N/A	#N/A	#N/A	#N/A	#N/A	#N/A	#N/A	#N/A	12	ENSG00000196810	CTBP1-DT	lncRNA	CTBP1 divergent transcript [Source:HGNC Symbol;Acc:HGNC:28307]
EIF4G2	#N/A	0.202047	#N/A	#N/A	#N/A	#N/A	#N/A	#N/A	#N/A	#N/A	0.332536	#N/A	#N/A	1.43319	#N/A	0.980491	#N/A	0.968266	0.169155	0.10028	0.204464	#N/A	#N/A	#N/A	#N/A	#N/A	1.10955	#N/A	#N/A	#N/A	#N/A	#N/A	#N/A	#N/A	#N/A	#N/A	#N/A	#N/A	#N/A	#N/A	#N/A	#N/A	#N/A	#N/A	#N/A	0.807669	#N/A	#N/A	#N/A	#N/A	#N/A	#N/A	#N/A	#N/A	#N/A	#N/A	#N/A	0.077453	#N/A	#N/A	#N/A	1.03947	#N/A	12	ENSG00000110321	EIF4G2	protein_coding	eukaryotic translation initiation factor 4 gamma 2 [Source:HGNC Symbol;Acc:HGNC:3297]
ABCA1	#N/A	#N/A	3.26444	2.65317	3.49633	4.01392	3.85502	2.42352	1.7918	#N/A	1.56483	#N/A	#N/A	#N/A	#N/A	#N/A	#N/A	#N/A	#N/A	#N/A	#N/A	#N/A	#N/A	#N/A	#N/A	#N/A	#N/A	#N/A	#N/A	#N/A	#N/A	#N/A	#N/A	#N/A	#N/A	#N/A	#N/A	#N/A	#N/A	#N/A	#N/A	#N/A	#N/A	#N/A	#N/A	#N/A	#N/A	#N/A	#N/A	#N/A	#N/A	#N/A	0.535253	#N/A	#N/A	#N/A	2.48675	#N/A	#N/A	#N/A	#N/A	2.54971	4.53197	12	ENSG00000165029	ABCA1	protein_coding	ATP binding cassette subfamily A member 1 [Source:HGNC Symbol;Acc:HGNC:29]
ARHGEF10L	#N/A	#N/A	6.99451	2.95866	4.63357	4.94279	2.82727	2.56781	2.7077	#N/A	1.5123	#N/A	#N/A	#N/A	#N/A	#N/A	#N/A	#N/A	#N/A	#N/A	#N/A	#N/A	#N/A	#N/A	#N/A	#N/A	#N/A	#N/A	#N/A	#N/A	#N/A	#N/A	#N/A	#N/A	#N/A	#N/A	#N/A	#N/A	#N/A	#N/A	#N/A	#N/A	#N/A	#N/A	#N/A	#N/A	#N/A	#N/A	#N/A	#N/A	#N/A	1.04061	#N/A	#N/A	1.5081	#N/A	#N/A	#N/A	#N/A	#N/A	#N/A	2.29281	2.23986	12	ENSG00000074964	ARHGEF10L	protein_coding	Rho guanine nucleotide exchange factor 10 like [Source:HGNC Symbol;Acc:HGNC:25540]
ULK2	#N/A	#N/A	2.30213	1.59168	2.28231	3.54452	2.49424	1.36963	1.99202	0.809179	2.19673	#N/A	#N/A	#N/A	#N/A	#N/A	#N/A	#N/A	#N/A	#N/A	#N/A	#N/A	#N/A	#N/A	#N/A	#N/A	#N/A	#N/A	#N/A	#N/A	#N/A	#N/A	#N/A	#N/A	#N/A	#N/A	#N/A	#N/A	#N/A	#N/A	#N/A	#N/A	#N/A	0.611274	#N/A	#N/A	#N/A	#N/A	0.839589	#N/A	#N/A	#N/A	#N/A	#N/A	#N/A	#N/A	#N/A	#N/A	#N/A	#N/A	#N/A	1.89092	#N/A	12	ENSG00000083290	ULK2	protein_coding	unc-51 like autophagy activating kinase 2 [Source:HGNC Symbol;Acc:HGNC:13480]
ARHGAP32	#N/A	#N/A	0.751497	0.906463	0.897783	0.647052	1.04175	0.95383	#N/A	#N/A	#N/A	#N/A	#N/A	#N/A	#N/A	#N/A	#N/A	#N/A	#N/A	#N/A	#N/A	#N/A	#N/A	#N/A	#N/A	#N/A	1.26949	1.03992	1.09272	3.7771	#N/A	#N/A	#N/A	#N/A	#N/A	#N/A	#N/A	#N/A	#N/A	#N/A	#N/A	#N/A	#N/A	#N/A	#N/A	#N/A	#N/A	#N/A	#N/A	#N/A	#N/A	#N/A	#N/A	#N/A	#N/A	#N/A	#N/A	#N/A	#N/A	#N/A	#N/A	2.35614	3.08497	12	ENSG00000134909	ARHGAP32	protein_coding	Rho GTPase activating protein 32 [Source:HGNC Symbol;Acc:HGNC:17399]
HOXC9	#N/A	#N/A	0.197901	0.144099	0.130078	0.16483	0.0876168	0.110344	0.0816042	#N/A	#N/A	#N/A	#N/A	#N/A	#N/A	#N/A	#N/A	#N/A	#N/A	#N/A	#N/A	#N/A	#N/A	#N/A	#N/A	#N/A	0.154029	#N/A	0.170615	#N/A	#N/A	#N/A	#N/A	#N/A	#N/A	0.13166	#N/A	#N/A	#N/A	#N/A	#N/A	#N/A	#N/A	#N/A	#N/A	#N/A	#N/A	#N/A	#N/A	#N/A	#N/A	#N/A	#N/A	#N/A	#N/A	#N/A	#N/A	#N/A	#N/A	#N/A	#N/A	0.14774	0.121312	12	ENSG00000180806	HOXC9	protein_coding	homeobox C9 [Source:HGNC Symbol;Acc:HGNC:5130]
MYLIP	#N/A	#N/A	2.32802	1.75308	2.38628	2.26994	1.97014	1.16967	2.13515	#N/A	1.53817	#N/A	#N/A	#N/A	#N/A	#N/A	0.940153	#N/A	#N/A	#N/A	#N/A	#N/A	#N/A	#N/A	#N/A	#N/A	#N/A	#N/A	0.974984	#N/A	0.820084	#N/A	#N/A	#N/A	#N/A	#N/A	#N/A	#N/A	#N/A	#N/A	#N/A	#N/A	#N/A	#N/A	#N/A	#N/A	#N/A	#N/A	#N/A	#N/A	#N/A	#N/A	#N/A	#N/A	#N/A	#N/A	#N/A	#N/A	#N/A	#N/A	#N/A	1.52479	#N/A	12	ENSG00000007944	MYLIP	protein_coding	myosin regulatory light chain interacting protein [Source:HGNC Symbol;Acc:HGNC:21155]
MAFK	#N/A	#N/A	1.28062	1.49355	0.943966	1.19805	#N/A	1.36441	0.77414	#N/A	0.650457	#N/A	#N/A	#N/A	#N/A	#N/A	#N/A	#N/A	#N/A	#N/A	#N/A	#N/A	#N/A	#N/A	#N/A	#N/A	1.43432	#N/A	#N/A	#N/A	#N/A	#N/A	#N/A	#N/A	#N/A	#N/A	#N/A	#N/A	#N/A	#N/A	#N/A	#N/A	#N/A	#N/A	#N/A	#N/A	#N/A	#N/A	0.871941	#N/A	#N/A	0.971061	#N/A	#N/A	#N/A	#N/A	#N/A	#N/A	#N/A	#N/A	#N/A	1.47685	0.853329	12	ENSG00000198517	MAFK	protein_coding	MAF bZIP transcription factor K [Source:HGNC Symbol;Acc:HGNC:6782]
ZFTRAF1	#N/A	#N/A	2.77146	1.41474	1.98614	1.13576	0.754305	1.11366	0.713115	#N/A	0.620372	0.432086	#N/A	#N/A	#N/A	#N/A	#N/A	#N/A	#N/A	#N/A	#N/A	#N/A	#N/A	#N/A	#N/A	#N/A	#N/A	#N/A	#N/A	#N/A	#N/A	#N/A	#N/A	#N/A	#N/A	#N/A	0.847983	#N/A	#N/A	#N/A	#N/A	#N/A	#N/A	#N/A	#N/A	#N/A	#N/A	#N/A	1.48279	#N/A	#N/A	#N/A	#N/A	#N/A	#N/A	#N/A	#N/A	#N/A	#N/A	#N/A	#N/A	0.993194	#N/A	12	ENSG00000187954	ZFTRAF1	protein_coding	zinc finger TRAF-type containing 1 [Source:HGNC Symbol;Acc:HGNC:17806]
GSTCD	#N/A	#N/A	1.35385	1.04085	1.42345	2.60281	1.6585	1.10568	0.782147	#N/A	0.53951	0.491195	#N/A	#N/A	#N/A	#N/A	#N/A	#N/A	#N/A	#N/A	#N/A	#N/A	#N/A	#N/A	#N/A	0.689576	#N/A	#N/A	0.8099	#N/A	#N/A	#N/A	#N/A	#N/A	#N/A	1.08981	#N/A	#N/A	#N/A	#N/A	#N/A	#N/A	#N/A	#N/A	#N/A	#N/A	#N/A	#N/A	#N/A	#N/A	#N/A	#N/A	#N/A	#N/A	#N/A	#N/A	#N/A	#N/A	#N/A	#N/A	#N/A	#N/A	#N/A	12	ENSG00000138780	GSTCD	protein_coding	glutathione S-transferase C-terminal domain containing [Source:HGNC Symbol;Acc:HGNC:25806]
CLUAP1	#N/A	#N/A	1.5029	0.898191	1.80885	1.89354	#N/A	1.21349	0.734645	#N/A	#N/A	#N/A	#N/A	#N/A	#N/A	#N/A	#N/A	#N/A	1.04143	#N/A	#N/A	#N/A	#N/A	#N/A	#N/A	#N/A	1.18299	1.7072	1.46611	0.35564	#N/A	#N/A	#N/A	#N/A	#N/A	#N/A	0.700456	#N/A	#N/A	#N/A	#N/A	#N/A	#N/A	#N/A	#N/A	#N/A	#N/A	#N/A	#N/A	#N/A	#N/A	#N/A	#N/A	#N/A	#N/A	#N/A	#N/A	#N/A	#N/A	#N/A	#N/A	#N/A	#N/A	12	ENSG00000103351	CLUAP1	protein_coding	clusterin associated protein 1 [Source:HGNC Symbol;Acc:HGNC:19009]
ELL2	#N/A	#N/A	1.59805	1.13028	1.33046	3.21439	1.50478	0.999019	1.96116	#N/A	0.965045	#N/A	#N/A	#N/A	#N/A	#N/A	#N/A	#N/A	#N/A	#N/A	#N/A	#N/A	#N/A	#N/A	#N/A	#N/A	#N/A	1.0407	#N/A	#N/A	#N/A	#N/A	#N/A	#N/A	#N/A	#N/A	#N/A	#N/A	#N/A	#N/A	#N/A	#N/A	#N/A	#N/A	#N/A	#N/A	#N/A	#N/A	#N/A	#N/A	#N/A	#N/A	#N/A	#N/A	0.781968	#N/A	#N/A	0.435143	#N/A	#N/A	#N/A	#N/A	1.00334	12	ENSG00000118985	ELL2	protein_coding	elongation factor for RNA polymerase II 2 [Source:HGNC Symbol;Acc:HGNC:17064]
LAT	#N/A	#N/A	#N/A	0.203364	#N/A	#N/A	#N/A	0.194858	#N/A	#N/A	#N/A	#N/A	#N/A	#N/A	#N/A	#N/A	#N/A	#N/A	#N/A	#N/A	#N/A	#N/A	#N/A	#N/A	#N/A	#N/A	#N/A	#N/A	#N/A	#N/A	#N/A	#N/A	#N/A	#N/A	1.0934	#N/A	1.16242	1.16038	#N/A	#N/A	1.02543	#N/A	1.10721	0.950694	#N/A	0.197925	#N/A	1.31927	#N/A	0.96698	1.05034	#N/A	#N/A	#N/A	#N/A	#N/A	#N/A	#N/A	#N/A	#N/A	#N/A	#N/A	#N/A	12	ENSG00000213658	LAT	protein_coding	linker for activation of T cells [Source:HGNC Symbol;Acc:HGNC:18874]
HEATR6	#N/A	#N/A	1.8155	#N/A	1.81535	#N/A	0.605714	1.15828	#N/A	1.07195	0.357256	#N/A	#N/A	0.979961	#N/A	#N/A	#N/A	#N/A	#N/A	#N/A	0.365486	#N/A	#N/A	#N/A	#N/A	#N/A	#N/A	#N/A	#N/A	#N/A	#N/A	#N/A	#N/A	#N/A	#N/A	#N/A	#N/A	#N/A	#N/A	#N/A	#N/A	#N/A	#N/A	0.915566	0.985764	#N/A	#N/A	#N/A	1.67262	0.837547	#N/A	#N/A	#N/A	#N/A	#N/A	#N/A	#N/A	#N/A	#N/A	#N/A	#N/A	#N/A	#N/A	12	ENSG00000068097	HEATR6	protein_coding	HEAT repeat containing 6 [Source:HGNC Symbol;Acc:HGNC:24076]
MTUS1-DT	#N/A	#N/A	1.91086	0.217031	0.1605	0.151852	0.127551	0.400812	0.144138	0.833485	#N/A	#N/A	#N/A	0.959109	0.609857	#N/A	#N/A	#N/A	#N/A	#N/A	#N/A	#N/A	#N/A	#N/A	#N/A	#N/A	#N/A	#N/A	0.209725	#N/A	#N/A	#N/A	#N/A	#N/A	#N/A	#N/A	#N/A	#N/A	#N/A	#N/A	#N/A	#N/A	#N/A	#N/A	0.782698	#N/A	#N/A	#N/A	#N/A	#N/A	#N/A	#N/A	#N/A	#N/A	#N/A	#N/A	#N/A	#N/A	#N/A	#N/A	#N/A	#N/A	#N/A	12	ENSG00000253944	MTUS1-DT	lncRNA	MTUS1 divergent transcript [Source:HGNC Symbol;Acc:HGNC:55525]
ADGRA3	#N/A	#N/A	5.61829	1.35859	1.74292	0.782854	0.577812	1.15637	#N/A	#N/A	#N/A	#N/A	#N/A	#N/A	#N/A	#N/A	#N/A	#N/A	#N/A	#N/A	#N/A	#N/A	#N/A	#N/A	#N/A	#N/A	#N/A	1.1839	1.68641	#N/A	#N/A	#N/A	#N/A	#N/A	#N/A	#N/A	#N/A	#N/A	#N/A	#N/A	#N/A	#N/A	#N/A	#N/A	#N/A	#N/A	#N/A	#N/A	#N/A	#N/A	#N/A	1.43719	#N/A	#N/A	0.154229	#N/A	#N/A	0.135158	#N/A	#N/A	#N/A	0.797554	#N/A	12	ENSG00000152990	ADGRA3	protein_coding	adhesion G protein-coupled receptor A3 [Source:HGNC Symbol;Acc:HGNC:13839]
BBS2	#N/A	#N/A	1.27303	#N/A	1.09042	1.68528	0.939908	0.943274	1.33083	#N/A	2.87567	#N/A	#N/A	#N/A	#N/A	#N/A	#N/A	#N/A	#N/A	#N/A	#N/A	#N/A	#N/A	#N/A	#N/A	#N/A	#N/A	#N/A	0.909072	#N/A	#N/A	#N/A	#N/A	#N/A	#N/A	#N/A	#N/A	#N/A	#N/A	#N/A	#N/A	#N/A	#N/A	#N/A	#N/A	#N/A	#N/A	#N/A	0.846617	0.607335	#N/A	#N/A	#N/A	#N/A	#N/A	#N/A	#N/A	0.445637	#N/A	#N/A	#N/A	#N/A	1.70282	12	ENSG00000125124	BBS2	protein_coding	Bardet-Biedl syndrome 2 [Source:HGNC Symbol;Acc:HGNC:967]
CDCA7	#N/A	#N/A	0.0988786	#N/A	#N/A	0.0892301	0.0578467	0.0704326	#N/A	#N/A	#N/A	#N/A	#N/A	0.0977174	0.0703668	0.058559	#N/A	0.0714672	#N/A	#N/A	#N/A	0.0470292	#N/A	#N/A	0.0277329	#N/A	#N/A	0.103423	#N/A	#N/A	0.0567539	#N/A	#N/A	#N/A	#N/A	#N/A	#N/A	#N/A	#N/A	#N/A	#N/A	#N/A	#N/A	#N/A	#N/A	#N/A	#N/A	#N/A	#N/A	#N/A	#N/A	#N/A	#N/A	#N/A	#N/A	#N/A	#N/A	#N/A	#N/A	#N/A	#N/A	#N/A	#N/A	12	ENSG00000144354	CDCA7	protein_coding	cell division cycle associated 7 [Source:HGNC Symbol;Acc:HGNC:14628]
ZYG11A	#N/A	#N/A	0.0186382	0.0428169	0.0604536	#N/A	0.040405	0.0528484	#N/A	#N/A	#N/A	#N/A	#N/A	#N/A	0.0456102	#N/A	#N/A	#N/A	0.0352045	#N/A	#N/A	#N/A	#N/A	#N/A	#N/A	#N/A	0.0840395	#N/A	#N/A	#N/A	#N/A	#N/A	#N/A	#N/A	#N/A	#N/A	#N/A	#N/A	#N/A	#N/A	#N/A	#N/A	#N/A	#N/A	#N/A	0.0804445	0.0423088	#N/A	#N/A	0.0520328	#N/A	#N/A	#N/A	#N/A	#N/A	#N/A	#N/A	#N/A	#N/A	#N/A	#N/A	0.0729622	#N/A	12	ENSG00000203995	ZYG11A	protein_coding	zyg-11 family member A, cell cycle regulator [Source:HGNC Symbol;Acc:HGNC:32058]
CELA2B	#N/A	#N/A	0.0897142	0.0712275	0.100393	0.0910021	#N/A	0.0710034	#N/A	0.0781409	#N/A	#N/A	#N/A	#N/A	0.0443481	#N/A	#N/A	0.0742305	0.0597874	#N/A	#N/A	#N/A	#N/A	#N/A	0.0279581	#N/A	0.056693	#N/A	0.124777	#N/A	#N/A	#N/A	#N/A	#N/A	#N/A	#N/A	#N/A	#N/A	#N/A	#N/A	#N/A	#N/A	#N/A	#N/A	#N/A	#N/A	#N/A	#N/A	#N/A	#N/A	#N/A	#N/A	#N/A	#N/A	#N/A	#N/A	#N/A	#N/A	#N/A	#N/A	#N/A	#N/A	#N/A	12	ENSG00000215704	CELA2B	protein_coding	chymotrypsin like elastase 2B [Source:HGNC Symbol;Acc:HGNC:29995]
TMEM108	#N/A	#N/A	3.06406	1.29667	1.75306	0.705336	0.457647	0.891175	#N/A	#N/A	#N/A	#N/A	#N/A	#N/A	#N/A	#N/A	#N/A	#N/A	#N/A	#N/A	#N/A	#N/A	#N/A	#N/A	#N/A	#N/A	0.870206	1.11244	1.49896	#N/A	#N/A	#N/A	#N/A	#N/A	#N/A	#N/A	#N/A	#N/A	#N/A	#N/A	#N/A	#N/A	#N/A	#N/A	#N/A	#N/A	#N/A	#N/A	#N/A	#N/A	#N/A	0.991688	#N/A	#N/A	#N/A	#N/A	#N/A	0.168429	#N/A	#N/A	#N/A	0.638396	#N/A	12	ENSG00000144868	TMEM108	protein_coding	transmembrane protein 108 [Source:HGNC Symbol;Acc:HGNC:28451]
HULC	#N/A	#N/A	0.771199	0.79165	0.984505	#N/A	1.53306	0.829006	#N/A	#N/A	0.90173	#N/A	#N/A	#N/A	#N/A	#N/A	#N/A	#N/A	#N/A	#N/A	#N/A	#N/A	#N/A	#N/A	#N/A	#N/A	1.89649	2.27529	2.64255	#N/A	#N/A	#N/A	#N/A	1.03095	#N/A	#N/A	#N/A	#N/A	#N/A	#N/A	#N/A	#N/A	#N/A	#N/A	#N/A	#N/A	#N/A	#N/A	#N/A	#N/A	#N/A	#N/A	#N/A	#N/A	#N/A	#N/A	#N/A	0.467212	#N/A	#N/A	#N/A	1.94469	#N/A	12	ENSG00000285219	HULC	lncRNA	hepatocellular carcinoma up-regulated long non-coding RNA [Source:HGNC Symbol;Acc:HGNC:34232]
#265399	#N/A	#N/A	2.4475	0.377843	0.169926	0.178635	#N/A	0.472394	0.108954	#N/A	#N/A	#N/A	#N/A	#N/A	#N/A	#N/A	#N/A	#N/A	#N/A	0.0800246	#N/A	0.0803215	#N/A	#N/A	#N/A	#N/A	0.408254	#N/A	0.188875	#N/A	#N/A	#N/A	#N/A	#N/A	#N/A	#N/A	#N/A	#N/A	#N/A	#N/A	#N/A	#N/A	#N/A	#N/A	#N/A	#N/A	#N/A	#N/A	#N/A	#N/A	#N/A	#N/A	#N/A	#N/A	#N/A	#N/A	#N/A	#N/A	#N/A	#N/A	#N/A	0.184396	0.126538	12	ENSG00000265399		lncRNA	novel transcript, antisense to MYOM1
UFL1-AS1	#N/A	#N/A	1.32315	0.998715	0.950328	0.873128	0.603354	0.735002	0.302811	#N/A	#N/A	#N/A	#N/A	#N/A	0.833864	#N/A	#N/A	#N/A	#N/A	#N/A	#N/A	#N/A	#N/A	#N/A	#N/A	#N/A	#N/A	0.764982	#N/A	#N/A	#N/A	#N/A	#N/A	#N/A	#N/A	0.57672	#N/A	#N/A	#N/A	#N/A	#N/A	#N/A	#N/A	#N/A	#N/A	#N/A	#N/A	#N/A	#N/A	#N/A	#N/A	#N/A	#N/A	#N/A	#N/A	#N/A	#N/A	#N/A	#N/A	#N/A	#N/A	1.52442	0.575714	12	ENSG00000233797	UFL1-AS1	lncRNA	UFL1 antisense RNA 1 [Source:HGNC Symbol;Acc:HGNC:41007]
ARNT2	#N/A	#N/A	0.447451	0.117093	0.107438	0.159362	0.080327	0.0951328	#N/A	#N/A	#N/A	#N/A	#N/A	#N/A	0.194875	#N/A	#N/A	#N/A	#N/A	0.0733816	#N/A	#N/A	#N/A	#N/A	#N/A	#N/A	0.143392	0.121898	0.139506	#N/A	#N/A	#N/A	#N/A	#N/A	#N/A	#N/A	#N/A	#N/A	#N/A	#N/A	#N/A	#N/A	#N/A	#N/A	#N/A	#N/A	#N/A	#N/A	#N/A	#N/A	#N/A	#N/A	#N/A	#N/A	#N/A	#N/A	#N/A	#N/A	#N/A	#N/A	#N/A	0.102545	#N/A	12	ENSG00000172379	ARNT2	protein_coding	aryl hydrocarbon receptor nuclear translocator 2 [Source:HGNC Symbol;Acc:HGNC:16876]
KCNU1	#N/A	#N/A	#N/A	#N/A	#N/A	#N/A	#N/A	0.0347891	#N/A	#N/A	#N/A	#N/A	#N/A	#N/A	#N/A	#N/A	#N/A	#N/A	#N/A	#N/A	#N/A	#N/A	#N/A	#N/A	#N/A	#N/A	#N/A	#N/A	#N/A	#N/A	#N/A	#N/A	#N/A	#N/A	0.0540046	#N/A	#N/A	0.0565988	0.0439311	0.0487794	0.0414471	#N/A	0.0286623	0.0580202	0.0690481	#N/A	#N/A	0.042482	#N/A	0.0309678	0.00768672	#N/A	#N/A	#N/A	#N/A	#N/A	#N/A	#N/A	#N/A	#N/A	#N/A	#N/A	#N/A	12	ENSG00000215262	KCNU1	protein_coding	potassium calcium-activated channel subfamily U member 1 [Source:HGNC Symbol;Acc:HGNC:18867]
LUC7L3	#N/A	#N/A	0.51266	0.402673	0.602543	0.63474	0.5604	0.389723	0.849636	#N/A	1.15382	#N/A	#N/A	#N/A	#N/A	#N/A	#N/A	#N/A	#N/A	#N/A	#N/A	#N/A	#N/A	#N/A	#N/A	#N/A	0.673205	#N/A	0.526738	#N/A	#N/A	#N/A	#N/A	#N/A	#N/A	#N/A	#N/A	#N/A	#N/A	#N/A	#N/A	#N/A	#N/A	#N/A	#N/A	#N/A	#N/A	#N/A	0.986695	#N/A	#N/A	#N/A	#N/A	#N/A	#N/A	#N/A	#N/A	#N/A	#N/A	#N/A	#N/A	#N/A	0.748735	12	ENSG00000108848	LUC7L3	protein_coding	LUC7 like 3 pre-mRNA splicing factor [Source:HGNC Symbol;Acc:HGNC:24309]
DCAF6	#N/A	#N/A	1.62388	0.715145	0.975897	1.54623	1.29248	0.681152	1.19803	#N/A	1.27947	#N/A	#N/A	#N/A	#N/A	#N/A	#N/A	#N/A	#N/A	#N/A	#N/A	#N/A	#N/A	#N/A	#N/A	#N/A	#N/A	#N/A	#N/A	#N/A	#N/A	#N/A	#N/A	#N/A	#N/A	#N/A	#N/A	#N/A	#N/A	#N/A	#N/A	#N/A	#N/A	#N/A	#N/A	#N/A	#N/A	#N/A	#N/A	#N/A	#N/A	0.600064	#N/A	#N/A	1.60584	#N/A	#N/A	0.953722	#N/A	#N/A	#N/A	#N/A	1.73274	12	ENSG00000143164	DCAF6	protein_coding	DDB1 and CUL4 associated factor 6 [Source:HGNC Symbol;Acc:HGNC:30002]
#254653	#N/A	#N/A	0.0915144	0.0568217	#N/A	#N/A	#N/A	0.0511838	#N/A	0.0745131	#N/A	#N/A	#N/A	#N/A	#N/A	#N/A	#N/A	#N/A	#N/A	#N/A	#N/A	#N/A	#N/A	#N/A	#N/A	#N/A	#N/A	#N/A	#N/A	#N/A	#N/A	#N/A	#N/A	#N/A	0.0714185	#N/A	#N/A	#N/A	0.0272797	0.0563192	0.45953	#N/A	0.367929	#N/A	#N/A	#N/A	#N/A	#N/A	0.0723309	0.0315118	#N/A	#N/A	0.0115442	#N/A	#N/A	#N/A	#N/A	#N/A	#N/A	#N/A	#N/A	#N/A	#N/A	12	ENSG00000254653		lncRNA	novel transcript
UXS1	#N/A	#N/A	1.31729	0.893214	1.07706	2.13175	1.05647	0.835731	#N/A	#N/A	#N/A	#N/A	#N/A	1.43482	#N/A	1.04515	#N/A	1.40328	0.441021	#N/A	0.587499	#N/A	#N/A	#N/A	#N/A	#N/A	#N/A	#N/A	#N/A	#N/A	0.859704	#N/A	#N/A	#N/A	#N/A	#N/A	#N/A	#N/A	#N/A	#N/A	#N/A	#N/A	#N/A	#N/A	#N/A	#N/A	#N/A	#N/A	#N/A	#N/A	#N/A	#N/A	#N/A	#N/A	#N/A	#N/A	#N/A	#N/A	#N/A	#N/A	#N/A	#N/A	#N/A	12	ENSG00000115652	UXS1	protein_coding	UDP-glucuronate decarboxylase 1 [Source:HGNC Symbol;Acc:HGNC:17729]
SLC4A7	#N/A	#N/A	2.75491	1.98354	3.0174	3.97865	1.97333	#N/A	3.73071	#N/A	2.64685	0.927784	#N/A	#N/A	#N/A	#N/A	#N/A	#N/A	#N/A	#N/A	#N/A	#N/A	#N/A	#N/A	#N/A	#N/A	#N/A	#N/A	#N/A	#N/A	#N/A	#N/A	#N/A	#N/A	#N/A	#N/A	#N/A	#N/A	0.598414	#N/A	#N/A	#N/A	0.835391	#N/A	0.793856	#N/A	#N/A	#N/A	#N/A	1.73908	#N/A	#N/A	#N/A	#N/A	#N/A	#N/A	#N/A	#N/A	#N/A	#N/A	#N/A	#N/A	#N/A	12	ENSG00000033867	SLC4A7	protein_coding	solute carrier family 4 member 7 [Source:HGNC Symbol;Acc:HGNC:11033]
HLX-AS1	#N/A	#N/A	0.767638	0.33822	#N/A	0.0878164	#N/A	#N/A	0.118873	#N/A	#N/A	#N/A	#N/A	#N/A	#N/A	#N/A	#N/A	#N/A	#N/A	#N/A	#N/A	#N/A	#N/A	#N/A	#N/A	#N/A	0.338974	#N/A	0.144472	#N/A	#N/A	#N/A	#N/A	#N/A	0.715768	#N/A	0.71749	#N/A	#N/A	#N/A	#N/A	#N/A	#N/A	#N/A	#N/A	#N/A	#N/A	#N/A	#N/A	#N/A	#N/A	#N/A	#N/A	#N/A	#N/A	0.0259847	#N/A	0.0243576	#N/A	#N/A	#N/A	0.159037	0.079163	12	ENSG00000257551	HLX-AS1	lncRNA	HLX antisense RNA 1 [Source:HGNC Symbol;Acc:HGNC:42509]
USP16	#N/A	#N/A	0.834285	#N/A	0.957945	0.945144	1.01003	#N/A	1.77148	#N/A	2.793	#N/A	#N/A	#N/A	#N/A	#N/A	#N/A	#N/A	#N/A	#N/A	#N/A	#N/A	#N/A	#N/A	#N/A	#N/A	#N/A	#N/A	#N/A	#N/A	#N/A	#N/A	#N/A	#N/A	#N/A	#N/A	0.925458	#N/A	0.630037	#N/A	#N/A	#N/A	#N/A	0.494065	#N/A	#N/A	0.533359	#N/A	0.868336	#N/A	#N/A	#N/A	#N/A	#N/A	#N/A	#N/A	0.579413	#N/A	#N/A	#N/A	#N/A	#N/A	#N/A	12	ENSG00000156256	USP16	protein_coding	ubiquitin specific peptidase 16 [Source:HGNC Symbol;Acc:HGNC:12614]
PNISR	#N/A	#N/A	0.704229	0.543548	0.564851	0.796201	0.641299	#N/A	1.02335	#N/A	1.5221	#N/A	#N/A	#N/A	#N/A	#N/A	#N/A	#N/A	#N/A	#N/A	#N/A	#N/A	#N/A	#N/A	#N/A	#N/A	0.543946	#N/A	0.673302	#N/A	#N/A	#N/A	#N/A	#N/A	#N/A	#N/A	#N/A	#N/A	#N/A	#N/A	#N/A	#N/A	#N/A	#N/A	#N/A	#N/A	#N/A	#N/A	0.539277	#N/A	#N/A	#N/A	#N/A	#N/A	#N/A	#N/A	0.998621	#N/A	#N/A	#N/A	#N/A	0.583039	#N/A	12	ENSG00000132424	PNISR	protein_coding	PNN interacting serine and arginine rich protein [Source:HGNC Symbol;Acc:HGNC:21222]
LRRFIP2	#N/A	#N/A	0.705214	#N/A	0.562858	0.878514	1.05785	#N/A	1.35752	#N/A	0.911864	#N/A	#N/A	#N/A	#N/A	#N/A	#N/A	#N/A	#N/A	1.61529	#N/A	0.720224	#N/A	#N/A	#N/A	#N/A	#N/A	0.736163	#N/A	#N/A	#N/A	#N/A	#N/A	#N/A	#N/A	#N/A	#N/A	#N/A	#N/A	#N/A	#N/A	#N/A	#N/A	#N/A	#N/A	#N/A	#N/A	#N/A	#N/A	#N/A	#N/A	#N/A	#N/A	#N/A	#N/A	#N/A	#N/A	0.842167	#N/A	#N/A	#N/A	0.743753	1.46233	12	ENSG00000093167	LRRFIP2	protein_coding	LRR binding FLII interacting protein 2 [Source:HGNC Symbol;Acc:HGNC:6703]
AP2M1	#N/A	#N/A	1.38636	#N/A	0.360241	#N/A	#N/A	#N/A	0.124185	#N/A	#N/A	#N/A	#N/A	1.48379	0.840534	0.531345	#N/A	0.303098	0.0986514	#N/A	#N/A	#N/A	#N/A	#N/A	#N/A	#N/A	0.343943	0.262454	#N/A	#N/A	0.617506	#N/A	#N/A	#N/A	#N/A	#N/A	0.810092	#N/A	#N/A	#N/A	#N/A	#N/A	#N/A	#N/A	#N/A	#N/A	#N/A	#N/A	#N/A	#N/A	#N/A	#N/A	#N/A	#N/A	#N/A	#N/A	#N/A	#N/A	#N/A	#N/A	#N/A	#N/A	#N/A	12	ENSG00000161203	AP2M1	protein_coding	adaptor related protein complex 2 subunit mu 1 [Source:HGNC Symbol;Acc:HGNC:564]
HLTF	#N/A	#N/A	0.668993	#N/A	#N/A	#N/A	#N/A	#N/A	1.35052	0.754745	2.1541	#N/A	#N/A	#N/A	#N/A	#N/A	#N/A	#N/A	#N/A	#N/A	#N/A	#N/A	#N/A	#N/A	#N/A	#N/A	1.15447	#N/A	#N/A	#N/A	#N/A	#N/A	#N/A	#N/A	#N/A	#N/A	0.566396	#N/A	0.640164	#N/A	#N/A	#N/A	#N/A	0.597642	0.585561	#N/A	#N/A	#N/A	#N/A	0.760793	#N/A	#N/A	#N/A	#N/A	#N/A	#N/A	#N/A	#N/A	#N/A	#N/A	#N/A	0.89222	1.26408	12	ENSG00000071794	HLTF	protein_coding	helicase like transcription factor [Source:HGNC Symbol;Acc:HGNC:11099]
RELL1	#N/A	#N/A	#N/A	#N/A	#N/A	#N/A	#N/A	#N/A	1.12799	0.689383	1.20771	#N/A	#N/A	#N/A	#N/A	0.819664	#N/A	#N/A	#N/A	#N/A	#N/A	#N/A	#N/A	#N/A	#N/A	#N/A	#N/A	#N/A	#N/A	#N/A	#N/A	#N/A	0.734831	#N/A	#N/A	#N/A	#N/A	#N/A	0.696578	#N/A	#N/A	#N/A	0.784839	0.701977	0.654466	#N/A	0.767952	#N/A	#N/A	1.16112	#N/A	#N/A	#N/A	#N/A	#N/A	#N/A	#N/A	#N/A	#N/A	#N/A	#N/A	#N/A	1.81644	12	ENSG00000181826	RELL1	protein_coding	RELT like 1 [Source:HGNC Symbol;Acc:HGNC:27379]
ZBTB38	#N/A	#N/A	#N/A	#N/A	#N/A	#N/A	#N/A	#N/A	1.00004	#N/A	0.925458	#N/A	#N/A	#N/A	#N/A	#N/A	#N/A	#N/A	#N/A	#N/A	#N/A	#N/A	#N/A	#N/A	#N/A	#N/A	#N/A	#N/A	#N/A	#N/A	#N/A	#N/A	#N/A	#N/A	#N/A	#N/A	0.876498	0.527185	1.15695	0.513792	#N/A	#N/A	0.830583	0.692414	0.899064	#N/A	0.755271	0.663225	#N/A	1.05564	#N/A	#N/A	#N/A	#N/A	#N/A	#N/A	#N/A	#N/A	#N/A	#N/A	#N/A	#N/A	#N/A	12	ENSG00000177311	ZBTB38	protein_coding	zinc finger and BTB domain containing 38 [Source:HGNC Symbol;Acc:HGNC:26636]
MAD2L1-DT#250938	#N/A	#N/A	0.686251	#N/A	#N/A	0.242183	0.254073	#N/A	0.0897412	#N/A	#N/A	#N/A	#N/A	#N/A	#N/A	#N/A	#N/A	#N/A	#N/A	0.0853745	#N/A	#N/A	#N/A	#N/A	#N/A	#N/A	0.571808	#N/A	0.477342	#N/A	#N/A	#N/A	#N/A	#N/A	#N/A	#N/A	#N/A	#N/A	#N/A	#N/A	#N/A	#N/A	#N/A	#N/A	#N/A	#N/A	#N/A	#N/A	#N/A	#N/A	#N/A	0.308126	#N/A	#N/A	0.108833	#N/A	0.0481405	0.120465	#N/A	#N/A	#N/A	0.259873	#N/A	12	ENSG00000250938	MAD2L1-DT	lncRNA	MAD2L1 divergent transcript [Source:HGNC Symbol;Acc:HGNC:55546]
NECTIN3-AS1	#N/A	#N/A	#N/A	#N/A	#N/A	0.132636	#N/A	#N/A	0.0856857	#N/A	#N/A	#N/A	0.0382598	#N/A	#N/A	#N/A	#N/A	#N/A	#N/A	#N/A	#N/A	#N/A	#N/A	#N/A	#N/A	#N/A	0.13503	0.146056	0.172211	#N/A	#N/A	#N/A	#N/A	#N/A	1.30008	#N/A	#N/A	1.32138	#N/A	1.25918	1.60093	#N/A	#N/A	0.783825	#N/A	#N/A	#N/A	#N/A	#N/A	#N/A	#N/A	#N/A	#N/A	#N/A	#N/A	#N/A	#N/A	#N/A	#N/A	#N/A	#N/A	#N/A	0.103825	12	ENSG00000242242	NECTIN3-AS1	lncRNA	NECTIN3 antisense RNA 1 [Source:HGNC Symbol;Acc:HGNC:40813]
LINC00499	#N/A	#N/A	0.220565	0.0499891	0.101719	0.0892833	#N/A	#N/A	0.0322005	#N/A	#N/A	#N/A	#N/A	#N/A	0.0407645	#N/A	#N/A	#N/A	#N/A	#N/A	#N/A	#N/A	#N/A	#N/A	#N/A	#N/A	0.113801	0.107156	0.126153	#N/A	#N/A	#N/A	#N/A	#N/A	#N/A	#N/A	#N/A	#N/A	#N/A	#N/A	#N/A	#N/A	#N/A	#N/A	#N/A	#N/A	#N/A	#N/A	#N/A	#N/A	#N/A	#N/A	#N/A	#N/A	#N/A	#N/A	#N/A	0.0113474	#N/A	#N/A	0.0181395	0.10264	#N/A	12	ENSG00000251372	LINC00499	lncRNA	long intergenic non-protein coding RNA 499 [Source:HGNC Symbol;Acc:HGNC:43436]
GFPT1	#N/A	#N/A	#N/A	#N/A	#N/A	#N/A	0.839594	#N/A	0.882919	#N/A	#N/A	0.645542	#N/A	#N/A	#N/A	#N/A	#N/A	#N/A	#N/A	#N/A	#N/A	#N/A	#N/A	#N/A	#N/A	#N/A	#N/A	#N/A	#N/A	#N/A	#N/A	#N/A	#N/A	#N/A	0.622215	#N/A	0.58657	0.568662	0.520902	0.527061	0.560514	0.66634	#N/A	#N/A	0.564867	#N/A	#N/A	0.553253	#N/A	#N/A	#N/A	#N/A	#N/A	#N/A	#N/A	#N/A	#N/A	#N/A	#N/A	#N/A	#N/A	#N/A	#N/A	12	ENSG00000198380	GFPT1	protein_coding	glutamine--fructose-6-phosphate transaminase 1 [Source:HGNC Symbol;Acc:HGNC:4241]
CDH18	#N/A	#N/A	#N/A	#N/A	#N/A	#N/A	#N/A	#N/A	0.0614962	#N/A	#N/A	#N/A	#N/A	#N/A	#N/A	#N/A	#N/A	#N/A	#N/A	#N/A	#N/A	#N/A	#N/A	#N/A	#N/A	#N/A	#N/A	#N/A	#N/A	#N/A	#N/A	#N/A	#N/A	#N/A	0.0610454	#N/A	#N/A	0.106865	0.0847558	0.0689426	0.586302	#N/A	0.237586	#N/A	#N/A	0.110846	0.134214	0.0465456	#N/A	0.0464993	0.10868	#N/A	#N/A	#N/A	#N/A	#N/A	#N/A	#N/A	#N/A	#N/A	#N/A	#N/A	#N/A	12	ENSG00000145526	CDH18	protein_coding	cadherin 18 [Source:HGNC Symbol;Acc:HGNC:1757]
NHLRC3	#N/A	#N/A	#N/A	#N/A	#N/A	#N/A	#N/A	#N/A	#N/A	0.920927	#N/A	0.705702	#N/A	#N/A	#N/A	#N/A	#N/A	#N/A	#N/A	#N/A	#N/A	#N/A	#N/A	#N/A	#N/A	#N/A	#N/A	#N/A	#N/A	#N/A	#N/A	#N/A	#N/A	#N/A	#N/A	#N/A	0.948071	0.649572	0.704618	#N/A	#N/A	#N/A	0.727942	0.85015	0.857711	#N/A	0.736346	0.783042	1.39015	0.94139	#N/A	#N/A	#N/A	#N/A	#N/A	#N/A	#N/A	#N/A	#N/A	#N/A	#N/A	#N/A	#N/A	12	ENSG00000188811	NHLRC3	protein_coding	NHL repeat containing 3 [Source:HGNC Symbol;Acc:HGNC:33751]
ZNF234	#N/A	#N/A	#N/A	#N/A	#N/A	#N/A	#N/A	#N/A	#N/A	0.859325	#N/A	#N/A	#N/A	#N/A	#N/A	#N/A	#N/A	#N/A	#N/A	#N/A	#N/A	#N/A	#N/A	#N/A	#N/A	#N/A	#N/A	#N/A	#N/A	#N/A	#N/A	#N/A	#N/A	#N/A	#N/A	#N/A	0.845837	#N/A	0.983598	0.787165	0.635235	#N/A	0.989431	0.92713	0.884281	#N/A	1.09289	1.1035	#N/A	1.20814	0.794478	#N/A	#N/A	#N/A	#N/A	#N/A	#N/A	#N/A	#N/A	#N/A	#N/A	#N/A	#N/A	12	ENSG00000263002	ZNF234	protein_coding	zinc finger protein 234 [Source:HGNC Symbol;Acc:HGNC:13027]
INTS15	#N/A	#N/A	#N/A	#N/A	#N/A	#N/A	#N/A	#N/A	#N/A	0.873752	#N/A	#N/A	#N/A	#N/A	#N/A	#N/A	#N/A	#N/A	#N/A	#N/A	#N/A	#N/A	#N/A	#N/A	#N/A	#N/A	#N/A	#N/A	#N/A	#N/A	#N/A	#N/A	#N/A	#N/A	#N/A	#N/A	0.878729	0.775771	#N/A	0.86128	0.862481	#N/A	0.703754	#N/A	0.838363	1.11789	#N/A	0.979017	0.910408	0.827605	0.904185	#N/A	#N/A	#N/A	#N/A	#N/A	#N/A	#N/A	#N/A	#N/A	#N/A	#N/A	#N/A	12	ENSG00000146576	INTS15	protein_coding	integrator complex subunit 15 [Source:HGNC Symbol;Acc:HGNC:21702]
SCRIB#180900	#N/A	#N/A	#N/A	#N/A	#N/A	#N/A	#N/A	#N/A	#N/A	0.257758	#N/A	#N/A	#N/A	#N/A	#N/A	#N/A	#N/A	#N/A	#N/A	#N/A	#N/A	#N/A	#N/A	#N/A	#N/A	#N/A	#N/A	#N/A	#N/A	#N/A	#N/A	#N/A	#N/A	#N/A	0.646614	#N/A	0.371339	0.450931	#N/A	#N/A	#N/A	0.182774	1.16651	0.417841	0.138404	#N/A	1.21612	0.738741	#N/A	0.743709	0.807124	#N/A	#N/A	#N/A	#N/A	#N/A	#N/A	#N/A	#N/A	#N/A	#N/A	#N/A	#N/A	12	ENSG00000180900	SCRIB	protein_coding	scribble planar cell polarity protein [Source:HGNC Symbol;Acc:HGNC:30377]
FMR1	#N/A	#N/A	#N/A	#N/A	#N/A	#N/A	#N/A	#N/A	#N/A	0.762769	0.607763	#N/A	#N/A	#N/A	#N/A	#N/A	#N/A	#N/A	#N/A	#N/A	#N/A	#N/A	#N/A	#N/A	#N/A	#N/A	#N/A	#N/A	#N/A	#N/A	#N/A	#N/A	#N/A	#N/A	0.755865	#N/A	0.870892	0.742274	0.853675	0.710075	0.677059	#N/A	#N/A	0.885987	#N/A	#N/A	0.788109	0.850591	#N/A	0.842291	#N/A	#N/A	#N/A	#N/A	#N/A	#N/A	#N/A	#N/A	#N/A	#N/A	#N/A	#N/A	#N/A	12	ENSG00000102081	FMR1	protein_coding	fragile X messenger ribonucleoprotein 1 [Source:HGNC Symbol;Acc:HGNC:3775]
SLC49A4	#N/A	#N/A	2.14221	1.00899	1.38305	2.63803	1.15671	#N/A	#N/A	#N/A	1.10096	#N/A	#N/A	1.25309	0.707262	0.847523	#N/A	#N/A	#N/A	1.1569	0.862939	2.28114	#N/A	#N/A	#N/A	#N/A	#N/A	#N/A	#N/A	#N/A	#N/A	#N/A	#N/A	#N/A	#N/A	#N/A	#N/A	#N/A	#N/A	#N/A	#N/A	#N/A	#N/A	#N/A	#N/A	#N/A	#N/A	#N/A	#N/A	#N/A	#N/A	#N/A	#N/A	#N/A	#N/A	#N/A	#N/A	#N/A	#N/A	#N/A	#N/A	#N/A	#N/A	12	ENSG00000138463	SLC49A4	protein_coding	solute carrier family 49 member 4 [Source:HGNC Symbol;Acc:HGNC:16628]
TBRG1	#N/A	#N/A	#N/A	#N/A	#N/A	#N/A	#N/A	#N/A	#N/A	#N/A	0.99062	0.730725	#N/A	#N/A	#N/A	#N/A	#N/A	#N/A	#N/A	#N/A	#N/A	#N/A	#N/A	#N/A	#N/A	#N/A	#N/A	#N/A	#N/A	#N/A	#N/A	#N/A	#N/A	#N/A	#N/A	#N/A	0.944928	0.709468	0.6203	#N/A	0.593134	#N/A	#N/A	0.628205	0.670411	#N/A	#N/A	0.697917	1.04758	0.736246	#N/A	#N/A	#N/A	#N/A	#N/A	#N/A	0.170202	#N/A	#N/A	#N/A	#N/A	#N/A	#N/A	12	ENSG00000154144	TBRG1	protein_coding	transforming growth factor beta regulator 1 [Source:HGNC Symbol;Acc:HGNC:29551]
C2orf27A	#N/A	#N/A	1.17308	0.378296	0.361215	0.175474	0.188904	#N/A	#N/A	#N/A	0.166056	#N/A	#N/A	#N/A	#N/A	#N/A	#N/A	#N/A	#N/A	#N/A	#N/A	#N/A	#N/A	#N/A	#N/A	#N/A	#N/A	#N/A	#N/A	#N/A	#N/A	#N/A	#N/A	#N/A	1.09588	#N/A	#N/A	0.918479	#N/A	0.787782	0.884608	1.09392	#N/A	#N/A	#N/A	#N/A	#N/A	#N/A	#N/A	#N/A	#N/A	#N/A	#N/A	#N/A	#N/A	#N/A	#N/A	#N/A	#N/A	#N/A	#N/A	#N/A	0.140819	12	ENSG00000287151	C2orf27A	lncRNA	chromosome 2 open reading frame 27A [Source:HGNC Symbol;Acc:HGNC:25077]
SP3	#N/A	#N/A	#N/A	#N/A	#N/A	#N/A	#N/A	#N/A	#N/A	#N/A	0.850613	#N/A	#N/A	#N/A	#N/A	#N/A	#N/A	#N/A	#N/A	#N/A	#N/A	#N/A	#N/A	#N/A	#N/A	#N/A	#N/A	#N/A	#N/A	#N/A	#N/A	#N/A	#N/A	#N/A	0.606844	#N/A	0.488414	0.545544	#N/A	0.524327	0.546276	0.74225	#N/A	#N/A	0.475481	0.616022	0.466365	0.480996	#N/A	#N/A	0.506853	#N/A	#N/A	#N/A	#N/A	#N/A	#N/A	#N/A	#N/A	#N/A	#N/A	#N/A	#N/A	12	ENSG00000172845	SP3	protein_coding	Sp3 transcription factor [Source:HGNC Symbol;Acc:HGNC:11208]
MSL1	#N/A	#N/A	#N/A	#N/A	#N/A	#N/A	#N/A	#N/A	#N/A	#N/A	0.706187	#N/A	#N/A	#N/A	#N/A	#N/A	#N/A	#N/A	#N/A	#N/A	#N/A	#N/A	#N/A	#N/A	#N/A	#N/A	#N/A	#N/A	#N/A	#N/A	#N/A	#N/A	#N/A	#N/A	0.669976	#N/A	0.905757	0.677747	#N/A	0.718987	0.705775	1.04344	#N/A	#N/A	#N/A	1.18886	#N/A	0.632938	0.865491	#N/A	0.796023	#N/A	#N/A	#N/A	#N/A	#N/A	#N/A	#N/A	#N/A	#N/A	#N/A	0.803547	#N/A	12	ENSG00000188895	MSL1	protein_coding	MSL complex subunit 1 [Source:HGNC Symbol;Acc:HGNC:27905]
PSMG1	#N/A	#N/A	0.449387	0.109708	0.144128	0.144105	#N/A	#N/A	#N/A	#N/A	#N/A	0.0734815	#N/A	0.719988	0.155043	#N/A	#N/A	#N/A	0.069349	#N/A	#N/A	#N/A	#N/A	#N/A	0.0381138	#N/A	0.151912	#N/A	0.153302	#N/A	#N/A	#N/A	#N/A	#N/A	#N/A	#N/A	#N/A	#N/A	#N/A	#N/A	#N/A	#N/A	#N/A	#N/A	#N/A	#N/A	#N/A	#N/A	#N/A	#N/A	#N/A	0.150871	#N/A	#N/A	#N/A	#N/A	#N/A	#N/A	#N/A	#N/A	#N/A	#N/A	#N/A	12	ENSG00000183527	PSMG1	protein_coding	proteasome assembly chaperone 1 [Source:HGNC Symbol;Acc:HGNC:3043]
LARP6	#N/A	#N/A	#N/A	#N/A	#N/A	#N/A	#N/A	#N/A	#N/A	#N/A	#N/A	0.0687525	#N/A	#N/A	#N/A	#N/A	#N/A	#N/A	#N/A	#N/A	#N/A	#N/A	#N/A	#N/A	#N/A	#N/A	#N/A	0.136929	#N/A	#N/A	#N/A	#N/A	#N/A	#N/A	0.764079	#N/A	0.819245	#N/A	0.44933	#N/A	#N/A	#N/A	4.2322	0.47786	0.165761	#N/A	2.12087	0.60578	#N/A	0.22787	#N/A	#N/A	#N/A	#N/A	#N/A	#N/A	#N/A	#N/A	#N/A	#N/A	#N/A	0.137814	#N/A	12	ENSG00000166173	LARP6	protein_coding	La ribonucleoprotein 6, translational regulator [Source:HGNC Symbol;Acc:HGNC:24012]
GTPBP3	#N/A	#N/A	#N/A	#N/A	#N/A	0.230017	0.144419	#N/A	#N/A	#N/A	#N/A	#N/A	0.168802	#N/A	#N/A	#N/A	#N/A	#N/A	#N/A	#N/A	#N/A	#N/A	#N/A	#N/A	#N/A	#N/A	#N/A	#N/A	#N/A	#N/A	#N/A	#N/A	#N/A	#N/A	#N/A	#N/A	1.18544	#N/A	1.09996	#N/A	#N/A	#N/A	#N/A	#N/A	1.00591	0.823583	#N/A	0.954023	0.231898	1.02349	0.999819	#N/A	#N/A	#N/A	#N/A	#N/A	#N/A	#N/A	#N/A	#N/A	0.0890179	#N/A	#N/A	12	ENSG00000130299	GTPBP3	protein_coding	GTP binding protein 3, mitochondrial [Source:HGNC Symbol;Acc:HGNC:14880]
HSPB8	#N/A	#N/A	0.109628	#N/A	#N/A	0.0664366	#N/A	#N/A	#N/A	#N/A	#N/A	#N/A	#N/A	0.0538684	#N/A	0.0468464	#N/A	0.035721	#N/A	#N/A	0.0257278	#N/A	#N/A	#N/A	#N/A	#N/A	0.0754649	0.0660509	0.0771263	#N/A	0.0505092	#N/A	#N/A	#N/A	#N/A	#N/A	#N/A	#N/A	#N/A	#N/A	#N/A	#N/A	#N/A	#N/A	#N/A	#N/A	#N/A	#N/A	#N/A	#N/A	#N/A	0.0246742	#N/A	#N/A	0.0155468	#N/A	#N/A	#N/A	#N/A	#N/A	#N/A	#N/A	#N/A	12	ENSG00000152137	HSPB8	protein_coding	heat shock protein family B (small) member 8 [Source:HGNC Symbol;Acc:HGNC:30171]
POLR3G	#N/A	#N/A	2.15355	0.40442	0.207484	0.157551	0.0973129	#N/A	#N/A	#N/A	#N/A	#N/A	#N/A	#N/A	#N/A	#N/A	#N/A	#N/A	#N/A	#N/A	#N/A	#N/A	#N/A	#N/A	#N/A	0.136886	0.415676	0.163251	0.176667	#N/A	#N/A	#N/A	#N/A	#N/A	#N/A	#N/A	#N/A	#N/A	#N/A	#N/A	#N/A	#N/A	#N/A	#N/A	#N/A	#N/A	#N/A	#N/A	#N/A	#N/A	#N/A	1.1622	0.153227	#N/A	#N/A	#N/A	#N/A	#N/A	#N/A	#N/A	#N/A	#N/A	0.17557	12	ENSG00000113356	POLR3G	protein_coding	RNA polymerase III subunit G [Source:HGNC Symbol;Acc:HGNC:30075]
LMO7	#N/A	#N/A	0.806808	#N/A	#N/A	0.106532	#N/A	#N/A	#N/A	#N/A	#N/A	#N/A	#N/A	1.2007	#N/A	0.281762	#N/A	#N/A	0.0506877	0.0560666	0.0479054	#N/A	#N/A	#N/A	#N/A	#N/A	#N/A	0.128205	0.119443	#N/A	#N/A	#N/A	#N/A	#N/A	#N/A	#N/A	#N/A	#N/A	#N/A	#N/A	#N/A	#N/A	#N/A	#N/A	#N/A	#N/A	#N/A	#N/A	#N/A	#N/A	#N/A	0.155623	#N/A	#N/A	0.0317054	#N/A	#N/A	0.0282225	#N/A	#N/A	#N/A	#N/A	#N/A	12	ENSG00000136153	LMO7	protein_coding	LIM domain 7 [Source:HGNC Symbol;Acc:HGNC:6646]
DPF3	#N/A	#N/A	0.356309	#N/A	#N/A	#N/A	#N/A	#N/A	#N/A	#N/A	#N/A	#N/A	#N/A	0.47412	1.44302	0.17603	#N/A	0.111216	#N/A	0.0732188	0.0805435	#N/A	#N/A	#N/A	0.0741691	#N/A	#N/A	#N/A	0.29271	#N/A	#N/A	#N/A	#N/A	#N/A	#N/A	#N/A	#N/A	#N/A	#N/A	#N/A	#N/A	#N/A	#N/A	#N/A	#N/A	#N/A	#N/A	#N/A	#N/A	#N/A	#N/A	0.15236	#N/A	#N/A	0.0394585	#N/A	#N/A	0.0687181	#N/A	#N/A	#N/A	#N/A	#N/A	12	ENSG00000205683	DPF3	protein_coding	double PHD fingers 3 [Source:HGNC Symbol;Acc:HGNC:17427]
COA8	#N/A	#N/A	0.0527947	#N/A	#N/A	#N/A	#N/A	#N/A	#N/A	#N/A	#N/A	#N/A	#N/A	#N/A	#N/A	#N/A	#N/A	#N/A	#N/A	#N/A	#N/A	#N/A	#N/A	#N/A	#N/A	#N/A	#N/A	#N/A	#N/A	#N/A	0.0439598	#N/A	#N/A	#N/A	0.069275	#N/A	0.0605047	0.0625239	#N/A	#N/A	0.0851924	0.069746	0.0750822	#N/A	#N/A	#N/A	0.0821117	0.0674679	#N/A	0.0649323	0.059829	#N/A	#N/A	#N/A	#N/A	#N/A	#N/A	#N/A	#N/A	#N/A	#N/A	#N/A	#N/A	12	ENSG00000256053	COA8	protein_coding	cytochrome c oxidase assembly factor 8 [Source:HGNC Symbol;Acc:HGNC:20492]
FAM189A2	#N/A	#N/A	0.774323	#N/A	#N/A	0.149222	#N/A	#N/A	#N/A	#N/A	#N/A	#N/A	#N/A	0.199747	0.34687	0.19734	#N/A	0.110419	0.0708334	0.0689849	0.0786058	0.0762841	#N/A	#N/A	0.0312914	#N/A	#N/A	#N/A	0.134405	#N/A	#N/A	#N/A	#N/A	#N/A	#N/A	#N/A	#N/A	#N/A	#N/A	#N/A	#N/A	#N/A	#N/A	#N/A	#N/A	#N/A	#N/A	#N/A	#N/A	#N/A	#N/A	#N/A	#N/A	#N/A	#N/A	#N/A	#N/A	#N/A	#N/A	#N/A	#N/A	#N/A	#N/A	12	ENSG00000135063	FAM189A2	protein_coding	family with sequence similarity 189 member A2 [Source:HGNC Symbol;Acc:HGNC:24820]
#286475	#N/A	#N/A	0.01299	#N/A	#N/A	#N/A	#N/A	#N/A	#N/A	#N/A	#N/A	#N/A	#N/A	#N/A	#N/A	#N/A	#N/A	#N/A	#N/A	#N/A	#N/A	#N/A	#N/A	#N/A	#N/A	#N/A	#N/A	#N/A	#N/A	#N/A	#N/A	#N/A	#N/A	#N/A	0.0492275	#N/A	0.00637218	0.0612785	#N/A	#N/A	0.192001	0.0999238	0.162834	0.104288	0.10009	#N/A	0.0733309	0.0710418	#N/A	0.0279704	#N/A	#N/A	#N/A	#N/A	#N/A	#N/A	#N/A	#N/A	#N/A	#N/A	#N/A	#N/A	#N/A	12	ENSG00000286475		lncRNA	novel transcript
ATP8A2	#N/A	#N/A	#N/A	0.0778962	#N/A	#N/A	#N/A	#N/A	#N/A	#N/A	#N/A	#N/A	#N/A	0.0882843	0.0612182	#N/A	#N/A	0.0826276	#N/A	#N/A	#N/A	#N/A	#N/A	0.0371902	#N/A	#N/A	0.108717	#N/A	#N/A	#N/A	#N/A	#N/A	#N/A	#N/A	0.689968	0.052596	#N/A	0.302427	#N/A	0.41225	1.16296	#N/A	#N/A	#N/A	#N/A	#N/A	#N/A	#N/A	#N/A	#N/A	0.610835	#N/A	#N/A	#N/A	#N/A	#N/A	#N/A	#N/A	#N/A	#N/A	#N/A	#N/A	#N/A	12	ENSG00000132932	ATP8A2	protein_coding	ATPase phospholipid transporting 8A2 [Source:HGNC Symbol;Acc:HGNC:13533]
LGR5	#N/A	#N/A	#N/A	#N/A	0.0862935	#N/A	#N/A	#N/A	#N/A	#N/A	#N/A	#N/A	#N/A	0.341798	0.076434	0.107404	#N/A	0.105533	#N/A	0.0611056	0.0558229	#N/A	#N/A	#N/A	#N/A	#N/A	0.148645	0.120504	0.156427	#N/A	#N/A	#N/A	#N/A	#N/A	#N/A	#N/A	#N/A	#N/A	#N/A	#N/A	#N/A	#N/A	#N/A	#N/A	#N/A	#N/A	#N/A	#N/A	#N/A	#N/A	#N/A	0.209192	#N/A	#N/A	0.0280201	#N/A	#N/A	#N/A	#N/A	#N/A	#N/A	#N/A	#N/A	12	ENSG00000139292	LGR5	protein_coding	leucine rich repeat containing G protein-coupled receptor 5 [Source:HGNC Symbol;Acc:HGNC:4504]
SELP	#N/A	#N/A	#N/A	#N/A	0.120876	#N/A	#N/A	#N/A	#N/A	#N/A	#N/A	#N/A	#N/A	0.164909	0.104202	0.0909287	#N/A	0.0966423	#N/A	#N/A	#N/A	#N/A	#N/A	#N/A	#N/A	#N/A	0.148838	#N/A	0.12546	#N/A	0.0956272	#N/A	0.0909868	#N/A	#N/A	#N/A	#N/A	#N/A	#N/A	#N/A	#N/A	#N/A	#N/A	#N/A	#N/A	#N/A	#N/A	#N/A	#N/A	#N/A	#N/A	0.0474654	#N/A	#N/A	0.0290215	0.0135343	#N/A	#N/A	#N/A	#N/A	#N/A	#N/A	#N/A	12	ENSG00000174175	SELP	protein_coding	selectin P [Source:HGNC Symbol;Acc:HGNC:10721]
MAOB	#N/A	#N/A	#N/A	#N/A	0.0778459	#N/A	#N/A	#N/A	#N/A	#N/A	#N/A	#N/A	#N/A	0.0992495	0.0775263	0.0600357	#N/A	0.0744604	#N/A	0.0471217	0.050253	0.0520278	#N/A	#N/A	0.011159	#N/A	#N/A	0.104126	#N/A	#N/A	#N/A	#N/A	#N/A	#N/A	#N/A	#N/A	#N/A	#N/A	#N/A	#N/A	#N/A	#N/A	#N/A	#N/A	#N/A	#N/A	#N/A	#N/A	#N/A	#N/A	#N/A	#N/A	#N/A	#N/A	0.0286449	#N/A	#N/A	0.0189497	#N/A	#N/A	#N/A	#N/A	#N/A	12	ENSG00000069535	MAOB	protein_coding	monoamine oxidase B [Source:HGNC Symbol;Acc:HGNC:6834]
KCNQ5	#N/A	#N/A	#N/A	#N/A	#N/A	1.57571	#N/A	#N/A	#N/A	#N/A	#N/A	#N/A	#N/A	1.59744	1.68645	1.04308	#N/A	0.95849	0.102901	0.0875357	0.216097	#N/A	#N/A	#N/A	0.151851	#N/A	#N/A	#N/A	#N/A	#N/A	#N/A	#N/A	#N/A	#N/A	#N/A	#N/A	#N/A	#N/A	#N/A	#N/A	#N/A	#N/A	#N/A	#N/A	#N/A	#N/A	#N/A	#N/A	#N/A	#N/A	#N/A	2.39682	#N/A	#N/A	0.122201	#N/A	#N/A	0.0349649	#N/A	#N/A	#N/A	#N/A	#N/A	12	ENSG00000185760	KCNQ5	protein_coding	potassium voltage-gated channel subfamily Q member 5 [Source:HGNC Symbol;Acc:HGNC:6299]
TEX49	#N/A	#N/A	#N/A	#N/A	#N/A	#N/A	0.0592884	#N/A	#N/A	#N/A	#N/A	#N/A	#N/A	#N/A	0.0904606	0.0616504	#N/A	0.0774991	#N/A	#N/A	#N/A	#N/A	#N/A	#N/A	#N/A	#N/A	0.131523	#N/A	0.112055	#N/A	#N/A	#N/A	0.0591168	#N/A	#N/A	#N/A	#N/A	#N/A	#N/A	#N/A	0.824403	0.0877681	#N/A	0.0739202	0.154899	#N/A	#N/A	#N/A	#N/A	#N/A	#N/A	#N/A	#N/A	#N/A	#N/A	#N/A	#N/A	#N/A	#N/A	#N/A	#N/A	0.103693	#N/A	12	ENSG00000257987	TEX49	protein_coding	testis expressed 49 [Source:HGNC Symbol;Acc:HGNC:48628]
CABLES2	#N/A	#N/A	#N/A	#N/A	#N/A	#N/A	0.0556191	#N/A	#N/A	#N/A	#N/A	#N/A	#N/A	0.0140788	#N/A	0.0304825	#N/A	#N/A	#N/A	#N/A	#N/A	#N/A	#N/A	#N/A	0.0223259	#N/A	#N/A	#N/A	#N/A	#N/A	#N/A	#N/A	#N/A	0.054369	0.236484	#N/A	0.231964	#N/A	0.487394	#N/A	#N/A	0.0084527	#N/A	#N/A	#N/A	#N/A	#N/A	0.424044	#N/A	0.424399	0.488056	#N/A	#N/A	#N/A	#N/A	#N/A	#N/A	#N/A	#N/A	#N/A	#N/A	#N/A	#N/A	12	ENSG00000149679	CABLES2	protein_coding	Cdk5 and Abl enzyme substrate 2 [Source:HGNC Symbol;Acc:HGNC:16143]
ART3	#N/A	#N/A	#N/A	#N/A	#N/A	#N/A	#N/A	#N/A	#N/A	#N/A	#N/A	#N/A	#N/A	0.11162	0.0767345	0.0598859	#N/A	0.0661612	0.043472	0.0480816	0.053226	0.0413201	#N/A	#N/A	0.0223598	#N/A	#N/A	#N/A	0.0755457	#N/A	#N/A	#N/A	#N/A	#N/A	#N/A	#N/A	#N/A	#N/A	#N/A	#N/A	#N/A	#N/A	#N/A	#N/A	#N/A	#N/A	#N/A	#N/A	#N/A	#N/A	#N/A	0.0302787	#N/A	#N/A	0.0240666	#N/A	#N/A	#N/A	#N/A	#N/A	#N/A	#N/A	#N/A	12	ENSG00000156219	ART3	protein_coding	ADP-ribosyltransferase 3 (inactive) [Source:HGNC Symbol;Acc:HGNC:725]
ZNF366	#N/A	#N/A	#N/A	#N/A	#N/A	#N/A	#N/A	#N/A	#N/A	#N/A	#N/A	#N/A	#N/A	0.244908	0.147647	0.11137	0.0599887	0.124019	0.0944502	#N/A	0.0849434	0.0823119	#N/A	#N/A	#N/A	#N/A	#N/A	#N/A	#N/A	#N/A	0.168477	#N/A	#N/A	#N/A	#N/A	#N/A	#N/A	#N/A	#N/A	#N/A	2.22808	0.663518	#N/A	#N/A	#N/A	#N/A	#N/A	#N/A	#N/A	#N/A	2.40697	#N/A	#N/A	#N/A	#N/A	#N/A	#N/A	#N/A	#N/A	#N/A	#N/A	#N/A	#N/A	12	ENSG00000178175	ZNF366	protein_coding	zinc finger protein 366 [Source:HGNC Symbol;Acc:HGNC:18316]
SLC8A3	#N/A	#N/A	#N/A	#N/A	#N/A	#N/A	#N/A	#N/A	#N/A	#N/A	#N/A	#N/A	#N/A	0.121731	0.294056	0.0837243	#N/A	0.107701	#N/A	0.0527251	0.0638361	0.0604484	#N/A	#N/A	0.0321866	#N/A	#N/A	#N/A	#N/A	#N/A	#N/A	#N/A	#N/A	#N/A	#N/A	#N/A	#N/A	#N/A	#N/A	#N/A	#N/A	#N/A	#N/A	#N/A	#N/A	#N/A	#N/A	#N/A	#N/A	#N/A	#N/A	0.0540791	#N/A	#N/A	0.0366702	#N/A	#N/A	0.028415	0.0133352	#N/A	#N/A	#N/A	#N/A	12	ENSG00000100678	SLC8A3	protein_coding	solute carrier family 8 member A3 [Source:HGNC Symbol;Acc:HGNC:11070]
SLCO5A1	#N/A	#N/A	#N/A	#N/A	#N/A	#N/A	#N/A	#N/A	#N/A	#N/A	#N/A	#N/A	#N/A	0.107273	0.116941	0.0595713	#N/A	0.0776974	0.036429	0.0442625	0.0501565	#N/A	#N/A	#N/A	0.033335	#N/A	#N/A	0.0665094	#N/A	#N/A	#N/A	#N/A	#N/A	#N/A	#N/A	#N/A	#N/A	#N/A	#N/A	#N/A	#N/A	#N/A	#N/A	#N/A	#N/A	#N/A	#N/A	#N/A	#N/A	#N/A	#N/A	#N/A	#N/A	#N/A	0.0270389	#N/A	#N/A	0.0233798	0.0142569	#N/A	#N/A	#N/A	#N/A	12	ENSG00000137571	SLCO5A1	protein_coding	solute carrier organic anion transporter family member 5A1 [Source:HGNC Symbol;Acc:HGNC:19046]
JPH2	#N/A	#N/A	#N/A	#N/A	#N/A	#N/A	#N/A	#N/A	#N/A	#N/A	#N/A	#N/A	#N/A	3.19414	0.876782	0.314623	#N/A	0.12391	0.0755129	0.0700564	0.0783594	#N/A	#N/A	#N/A	#N/A	#N/A	0.529396	0.152837	0.180267	#N/A	#N/A	#N/A	#N/A	#N/A	#N/A	#N/A	#N/A	#N/A	#N/A	#N/A	#N/A	#N/A	#N/A	#N/A	#N/A	#N/A	#N/A	#N/A	#N/A	#N/A	#N/A	0.248808	#N/A	#N/A	0.0390564	#N/A	#N/A	#N/A	#N/A	#N/A	#N/A	#N/A	#N/A	12	ENSG00000149596	JPH2	protein_coding	junctophilin 2 [Source:HGNC Symbol;Acc:HGNC:14202]
CASZ1	#N/A	#N/A	#N/A	#N/A	#N/A	#N/A	#N/A	#N/A	#N/A	#N/A	#N/A	#N/A	#N/A	0.0752444	0.0654957	0.0701257	#N/A	0.0814773	0.053919	0.0372243	0.0425223	#N/A	#N/A	#N/A	#N/A	#N/A	0.0312668	0.0687961	0.0419737	#N/A	#N/A	#N/A	#N/A	#N/A	#N/A	#N/A	#N/A	#N/A	#N/A	#N/A	#N/A	#N/A	#N/A	#N/A	#N/A	#N/A	#N/A	#N/A	#N/A	#N/A	#N/A	0.025213	#N/A	#N/A	0.0226834	#N/A	#N/A	#N/A	#N/A	#N/A	#N/A	#N/A	#N/A	12	ENSG00000130940	CASZ1	protein_coding	castor zinc finger 1 [Source:HGNC Symbol;Acc:HGNC:26002]
ADAMTS9	#N/A	#N/A	#N/A	#N/A	#N/A	#N/A	#N/A	#N/A	#N/A	#N/A	#N/A	#N/A	#N/A	1.25914	1.90739	1.27684	#N/A	2.34516	0.975893	2.14265	1.20497	#N/A	#N/A	#N/A	#N/A	#N/A	2.3516	1.96176	2.30117	#N/A	#N/A	#N/A	#N/A	#N/A	#N/A	#N/A	#N/A	#N/A	#N/A	#N/A	#N/A	#N/A	#N/A	#N/A	#N/A	#N/A	#N/A	#N/A	#N/A	#N/A	#N/A	#N/A	#N/A	#N/A	#N/A	#N/A	#N/A	#N/A	#N/A	#N/A	#N/A	2.63236	1.81422	12	ENSG00000163638	ADAMTS9	protein_coding	ADAM metallopeptidase with thrombospondin type 1 motif 9 [Source:HGNC Symbol;Acc:HGNC:13202]
GPIHBP1	#N/A	#N/A	#N/A	#N/A	#N/A	#N/A	#N/A	#N/A	#N/A	#N/A	#N/A	#N/A	#N/A	0.0516793	#N/A	#N/A	#N/A	#N/A	#N/A	#N/A	#N/A	#N/A	#N/A	#N/A	#N/A	#N/A	#N/A	#N/A	#N/A	#N/A	#N/A	#N/A	#N/A	#N/A	0.0601697	#N/A	0.066677	0.068415	#N/A	#N/A	0.090067	#N/A	0.0799327	0.0708533	#N/A	0.0555141	0.0473127	0.0765498	#N/A	0.0550419	0.0568508	#N/A	#N/A	#N/A	#N/A	#N/A	#N/A	#N/A	#N/A	#N/A	#N/A	#N/A	#N/A	12	ENSG00000277494	GPIHBP1	protein_coding	glycosylphosphatidylinositol anchored high density lipoprotein binding protein 1 [Source:HGNC Symbol;Acc:HGNC:24945]
PTPN6	#N/A	#N/A	#N/A	#N/A	#N/A	#N/A	#N/A	#N/A	#N/A	#N/A	#N/A	#N/A	#N/A	0.0021084	#N/A	0.0279562	0.0113957	#N/A	#N/A	#N/A	#N/A	#N/A	#N/A	#N/A	#N/A	#N/A	#N/A	#N/A	#N/A	#N/A	0.0171673	#N/A	#N/A	#N/A	0.0404458	#N/A	#N/A	#N/A	0.00493686	0.0211609	0.337786	0.0221637	#N/A	#N/A	#N/A	#N/A	0.257334	0.0243407	#N/A	#N/A	0.00909396	#N/A	#N/A	#N/A	#N/A	#N/A	#N/A	#N/A	#N/A	#N/A	#N/A	#N/A	#N/A	12	ENSG00000111679	PTPN6	protein_coding	protein tyrosine phosphatase non-receptor type 6 [Source:HGNC Symbol;Acc:HGNC:9658]
ITGB2-AS1	#N/A	#N/A	#N/A	#N/A	#N/A	#N/A	#N/A	#N/A	#N/A	#N/A	#N/A	#N/A	#N/A	0.0536108	#N/A	#N/A	#N/A	#N/A	#N/A	#N/A	#N/A	#N/A	#N/A	#N/A	#N/A	#N/A	#N/A	#N/A	#N/A	#N/A	#N/A	#N/A	#N/A	#N/A	0.0626368	#N/A	0.0647002	0.0804947	#N/A	0.0675895	0.0668116	0.0702903	0.0336209	#N/A	0.069426	#N/A	0.034301	#N/A	#N/A	0.0535557	0.0733082	#N/A	#N/A	#N/A	#N/A	#N/A	#N/A	#N/A	#N/A	#N/A	#N/A	#N/A	#N/A	12	ENSG00000227039	ITGB2-AS1	lncRNA	ITGB2 antisense RNA 1 [Source:HGNC Symbol;Acc:HGNC:44304]
RAB44	#N/A	#N/A	#N/A	#N/A	#N/A	#N/A	#N/A	#N/A	#N/A	#N/A	#N/A	#N/A	#N/A	0.03141	#N/A	#N/A	#N/A	#N/A	#N/A	#N/A	#N/A	#N/A	#N/A	#N/A	#N/A	#N/A	#N/A	#N/A	#N/A	#N/A	#N/A	#N/A	#N/A	#N/A	0.0512087	#N/A	#N/A	0.0246005	#N/A	#N/A	0.0543196	0.0702011	0.0235359	0.0722334	0.0687089	0.0568889	0.0612798	0.0627071	#N/A	#N/A	0.079349	#N/A	#N/A	#N/A	#N/A	#N/A	#N/A	#N/A	#N/A	#N/A	#N/A	#N/A	#N/A	12	ENSG00000255587	RAB44	protein_coding	RAB44, member RAS oncogene family [Source:HGNC Symbol;Acc:HGNC:21068]
HSH2D	#N/A	#N/A	#N/A	#N/A	#N/A	#N/A	#N/A	#N/A	#N/A	#N/A	#N/A	#N/A	#N/A	#N/A	0.0520155	0.043836	#N/A	#N/A	#N/A	#N/A	#N/A	#N/A	#N/A	#N/A	#N/A	#N/A	#N/A	#N/A	#N/A	#N/A	#N/A	#N/A	#N/A	#N/A	#N/A	#N/A	#N/A	0.0589339	#N/A	#N/A	0.0683899	0.0790181	0.297755	0.103025	0.0772569	#N/A	0.0399411	0.0791271	#N/A	0.0482922	0.0727432	#N/A	#N/A	#N/A	#N/A	#N/A	#N/A	#N/A	#N/A	#N/A	#N/A	#N/A	#N/A	12	ENSG00000196684	HSH2D	protein_coding	hematopoietic SH2 domain containing [Source:HGNC Symbol;Acc:HGNC:24920]
RNF32-DT	#N/A	#N/A	#N/A	#N/A	#N/A	#N/A	#N/A	#N/A	#N/A	#N/A	#N/A	#N/A	#N/A	#N/A	0.933673	#N/A	#N/A	#N/A	#N/A	#N/A	#N/A	#N/A	#N/A	#N/A	#N/A	#N/A	0.887325	0.944515	0.927592	#N/A	#N/A	#N/A	#N/A	#N/A	1.50327	#N/A	#N/A	1.35196	#N/A	1.94906	2.01908	2.41126	#N/A	#N/A	#N/A	#N/A	#N/A	#N/A	#N/A	#N/A	1.98114	#N/A	#N/A	#N/A	#N/A	#N/A	#N/A	#N/A	#N/A	#N/A	#N/A	1.30232	0.494736	12	ENSG00000182648	RNF32-DT	lncRNA	RNF32 divergent transcript [Source:HGNC Symbol;Acc:HGNC:48971]
LINC01630	#N/A	#N/A	#N/A	#N/A	#N/A	#N/A	#N/A	#N/A	#N/A	#N/A	#N/A	#N/A	#N/A	#N/A	0.0234628	#N/A	#N/A	#N/A	#N/A	#N/A	#N/A	#N/A	#N/A	#N/A	#N/A	#N/A	#N/A	0.042356	#N/A	#N/A	#N/A	#N/A	#N/A	#N/A	0.037001	#N/A	#N/A	0.000486096	#N/A	#N/A	0.00978233	#N/A	0.0627843	0.0381449	0.0558991	#N/A	0.0328158	0.0318288	#N/A	0.0230039	#N/A	0.00910124	#N/A	#N/A	#N/A	#N/A	#N/A	#N/A	#N/A	#N/A	#N/A	#N/A	#N/A	12	ENSG00000227115	LINC01630	lncRNA	long intergenic non-protein coding RNA 1630 [Source:HGNC Symbol;Acc:HGNC:52295]
HAPLN3	#N/A	#N/A	#N/A	#N/A	#N/A	#N/A	#N/A	#N/A	#N/A	#N/A	#N/A	#N/A	#N/A	#N/A	#N/A	0.00419617	0.0241737	0.0189942	#N/A	#N/A	#N/A	#N/A	#N/A	#N/A	#N/A	0.0451489	0.0786774	0.0664934	0.0605652	#N/A	0.0137982	#N/A	#N/A	0.0420418	#N/A	#N/A	#N/A	#N/A	#N/A	0.326925	#N/A	0.0304222	#N/A	#N/A	#N/A	#N/A	#N/A	0.122349	#N/A	#N/A	#N/A	#N/A	#N/A	#N/A	#N/A	#N/A	#N/A	#N/A	#N/A	#N/A	#N/A	#N/A	#N/A	12	ENSG00000140511	HAPLN3	protein_coding	hyaluronan and proteoglycan link protein 3 [Source:HGNC Symbol;Acc:HGNC:21446]
#279249	#N/A	#N/A	#N/A	#N/A	#N/A	#N/A	#N/A	#N/A	#N/A	#N/A	#N/A	#N/A	#N/A	#N/A	#N/A	0.0436957	#N/A	#N/A	#N/A	#N/A	#N/A	#N/A	#N/A	#N/A	#N/A	#N/A	#N/A	#N/A	#N/A	#N/A	#N/A	#N/A	#N/A	#N/A	0.0570644	#N/A	0.0380758	0.030068	0.0257479	0.045792	0.0629496	#N/A	0.106279	0.0480897	0.0781554	#N/A	0.0723278	0.046114	#N/A	#N/A	#N/A	#N/A	#N/A	#N/A	#N/A	#N/A	#N/A	#N/A	#N/A	#N/A	#N/A	#N/A	#N/A	12	ENSG00000279249		lncRNA	novel transcript, antisense to CBLN1
CYP4A22-AS1	#N/A	#N/A	#N/A	#N/A	#N/A	#N/A	#N/A	#N/A	#N/A	#N/A	#N/A	#N/A	#N/A	#N/A	#N/A	#N/A	#N/A	#N/A	#N/A	#N/A	#N/A	#N/A	#N/A	#N/A	#N/A	0.0443877	#N/A	#N/A	#N/A	#N/A	#N/A	#N/A	#N/A	0.0394985	#N/A	#N/A	#N/A	0.0248117	0.0717115	0.0435184	0.810088	#N/A	0.117025	0.0239944	0.0447585	#N/A	#N/A	0.0288108	#N/A	0.0482374	0.0256825	#N/A	#N/A	#N/A	#N/A	#N/A	#N/A	#N/A	#N/A	#N/A	#N/A	#N/A	#N/A	12	ENSG00000225506	CYP4A22-AS1	lncRNA	CYP4A22 antisense RNA 1 [Source:HGNC Symbol;Acc:HGNC:43715]
NNMT	#N/A	#N/A	#N/A	#N/A	#N/A	#N/A	#N/A	#N/A	#N/A	#N/A	#N/A	#N/A	#N/A	#N/A	#N/A	#N/A	#N/A	#N/A	#N/A	#N/A	#N/A	#N/A	#N/A	#N/A	#N/A	#N/A	0.200488	#N/A	0.127385	#N/A	#N/A	#N/A	#N/A	#N/A	#N/A	#N/A	0.637232	#N/A	0.819402	0.521269	#N/A	#N/A	1.32603	1.12108	0.806172	#N/A	0.729719	1.19224	#N/A	1.52718	#N/A	#N/A	#N/A	#N/A	#N/A	#N/A	#N/A	#N/A	#N/A	#N/A	#N/A	0.131624	#N/A	12	ENSG00000166741	NNMT	protein_coding	nicotinamide N-methyltransferase [Source:HGNC Symbol;Acc:HGNC:7861]
KDM5B	#N/A	#N/A	#N/A	#N/A	#N/A	#N/A	#N/A	#N/A	#N/A	#N/A	#N/A	#N/A	#N/A	#N/A	#N/A	#N/A	#N/A	#N/A	#N/A	#N/A	#N/A	#N/A	#N/A	#N/A	#N/A	#N/A	0.770514	0.953759	1.54536	#N/A	#N/A	#N/A	#N/A	#N/A	#N/A	#N/A	#N/A	#N/A	#N/A	#N/A	#N/A	0.649332	0.534269	0.626158	0.680586	0.720843	#N/A	0.571907	1.00566	0.644848	#N/A	#N/A	#N/A	#N/A	#N/A	#N/A	#N/A	#N/A	#N/A	#N/A	#N/A	#N/A	1.05342	12	ENSG00000117139	KDM5B	protein_coding	lysine demethylase 5B [Source:HGNC Symbol;Acc:HGNC:18039]
RPL24	#N/A	#N/A	#N/A	#N/A	#N/A	#N/A	#N/A	#N/A	#N/A	#N/A	#N/A	#N/A	#N/A	#N/A	#N/A	#N/A	#N/A	#N/A	#N/A	#N/A	#N/A	#N/A	#N/A	#N/A	#N/A	#N/A	0.0270966	#N/A	#N/A	#N/A	#N/A	#N/A	#N/A	#N/A	#N/A	#N/A	0.0217811	0.0242529	#N/A	#N/A	0.0307569	0.0373004	0.034241	0.0390077	0.0367583	#N/A	0.0348742	0.0432711	#N/A	0.0433943	0.0365019	#N/A	#N/A	#N/A	#N/A	#N/A	#N/A	#N/A	#N/A	#N/A	#N/A	#N/A	#N/A	12	ENSG00000114391	RPL24	protein_coding	ribosomal protein L24 [Source:HGNC Symbol;Acc:HGNC:10325]
CDC42BPB	#N/A	#N/A	#N/A	#N/A	#N/A	#N/A	#N/A	#N/A	#N/A	#N/A	#N/A	#N/A	#N/A	#N/A	#N/A	#N/A	#N/A	#N/A	#N/A	#N/A	#N/A	#N/A	#N/A	#N/A	#N/A	#N/A	#N/A	#N/A	0.682974	1.70871	#N/A	#N/A	#N/A	#N/A	0.582936	#N/A	#N/A	0.497569	#N/A	0.459527	0.483498	0.733928	#N/A	#N/A	#N/A	#N/A	#N/A	0.456839	1.16943	#N/A	0.457448	#N/A	#N/A	#N/A	#N/A	#N/A	#N/A	#N/A	#N/A	#N/A	#N/A	2.52564	2.9563	12	ENSG00000198752	CDC42BPB	protein_coding	CDC42 binding protein kinase beta [Source:HGNC Symbol;Acc:HGNC:1738]
MYO1H	#N/A	#N/A	#N/A	#N/A	#N/A	#N/A	#N/A	#N/A	#N/A	#N/A	#N/A	#N/A	#N/A	#N/A	#N/A	#N/A	#N/A	#N/A	#N/A	#N/A	#N/A	#N/A	#N/A	#N/A	#N/A	#N/A	#N/A	#N/A	0.0981708	#N/A	#N/A	#N/A	#N/A	#N/A	0.504355	#N/A	#N/A	1.41647	#N/A	0.670331	1.27773	#N/A	1.14919	0.0870451	#N/A	0.072755	1.07964	0.560226	#N/A	0.681104	0.859159	#N/A	#N/A	#N/A	#N/A	#N/A	#N/A	#N/A	#N/A	#N/A	#N/A	#N/A	#N/A	12	ENSG00000174527	MYO1H	protein_coding	myosin IH [Source:HGNC Symbol;Acc:HGNC:13879]
IFFO1	#N/A	#N/A	#N/A	#N/A	#N/A	#N/A	#N/A	#N/A	#N/A	#N/A	#N/A	#N/A	#N/A	#N/A	#N/A	#N/A	#N/A	#N/A	#N/A	#N/A	#N/A	#N/A	#N/A	#N/A	#N/A	#N/A	#N/A	#N/A	#N/A	#N/A	#N/A	#N/A	#N/A	0.805194	1.08892	#N/A	0.801204	0.945318	#N/A	0.792327	0.972874	1.11347	#N/A	#N/A	0.936205	#N/A	0.781303	0.894606	1.07352	#N/A	0.913997	#N/A	#N/A	#N/A	#N/A	#N/A	#N/A	#N/A	#N/A	#N/A	#N/A	#N/A	#N/A	12	ENSG00000010295	IFFO1	protein_coding	intermediate filament family orphan 1 [Source:HGNC Symbol;Acc:HGNC:24970]
TBX5	#N/A	#N/A	#N/A	#N/A	#N/A	#N/A	#N/A	#N/A	#N/A	#N/A	#N/A	#N/A	#N/A	#N/A	#N/A	#N/A	#N/A	#N/A	#N/A	#N/A	#N/A	#N/A	#N/A	#N/A	#N/A	#N/A	#N/A	#N/A	#N/A	#N/A	0.0434755	#N/A	#N/A	#N/A	0.0431262	#N/A	0.0771722	0.0615167	#N/A	#N/A	0.0586179	0.0684415	0.0601993	0.0716756	0.0679331	#N/A	0.0533984	0.0620184	#N/A	0.074944	#N/A	#N/A	#N/A	#N/A	#N/A	#N/A	#N/A	#N/A	#N/A	#N/A	#N/A	#N/A	#N/A	12	ENSG00000089225	TBX5	protein_coding	T-box transcription factor 5 [Source:HGNC Symbol;Acc:HGNC:11604]
ZNF43#198521	#N/A	#N/A	#N/A	#N/A	#N/A	#N/A	#N/A	#N/A	#N/A	#N/A	#N/A	#N/A	#N/A	#N/A	#N/A	#N/A	#N/A	#N/A	#N/A	#N/A	#N/A	#N/A	#N/A	#N/A	#N/A	#N/A	#N/A	#N/A	#N/A	#N/A	#N/A	#N/A	#N/A	#N/A	#N/A	1.18523	1.26348	0.82078	1.87575	0.794011	#N/A	#N/A	1.77616	0.814423	1.60119	1.47394	1.1667	1.14339	#N/A	2.27475	#N/A	#N/A	#N/A	#N/A	#N/A	#N/A	#N/A	#N/A	#N/A	#N/A	#N/A	#N/A	#N/A	12	ENSG00000198521	ZNF43	protein_coding	zinc finger protein 43 [Source:HGNC Symbol;Acc:HGNC:13109]
PDIA4	#N/A	#N/A	#N/A	#N/A	#N/A	#N/A	#N/A	#N/A	#N/A	#N/A	#N/A	#N/A	#N/A	#N/A	#N/A	#N/A	#N/A	#N/A	#N/A	#N/A	#N/A	#N/A	#N/A	#N/A	#N/A	#N/A	#N/A	#N/A	#N/A	#N/A	#N/A	#N/A	#N/A	#N/A	0.87462	#N/A	0.832562	1.11469	1.34867	0.589508	1.24202	#N/A	1.44161	0.28305	0.301349	#N/A	1.36368	0.578127	#N/A	0.599202	#N/A	#N/A	#N/A	#N/A	#N/A	#N/A	#N/A	#N/A	#N/A	#N/A	#N/A	#N/A	#N/A	12	ENSG00000155660	PDIA4	protein_coding	protein disulfide isomerase family A member 4 [Source:HGNC Symbol;Acc:HGNC:30167]
FMO4	#N/A	#N/A	#N/A	#N/A	#N/A	#N/A	#N/A	#N/A	#N/A	#N/A	#N/A	#N/A	#N/A	#N/A	#N/A	#N/A	#N/A	#N/A	#N/A	#N/A	#N/A	#N/A	#N/A	#N/A	#N/A	#N/A	#N/A	#N/A	#N/A	#N/A	#N/A	#N/A	#N/A	#N/A	#N/A	#N/A	2.0395	1.84376	2.78275	1.78867	1.53628	#N/A	3.18447	1.20787	0.946911	0.147695	2.1288	2.23387	#N/A	3.04457	#N/A	#N/A	#N/A	#N/A	#N/A	#N/A	#N/A	#N/A	#N/A	#N/A	#N/A	#N/A	#N/A	12	ENSG00000076258	FMO4	protein_coding	flavin containing dimethylaniline monoxygenase 4 [Source:HGNC Symbol;Acc:HGNC:3772]
LPCAT2	#N/A	#N/A	#N/A	#N/A	#N/A	#N/A	#N/A	#N/A	#N/A	#N/A	#N/A	#N/A	#N/A	#N/A	#N/A	#N/A	#N/A	#N/A	#N/A	#N/A	#N/A	#N/A	#N/A	#N/A	#N/A	#N/A	#N/A	#N/A	#N/A	#N/A	#N/A	#N/A	#N/A	#N/A	#N/A	0.126892	1.55385	0.999504	2.39225	1.54065	#N/A	#N/A	4.34695	1.86471	0.551667	0.236954	3.99044	2.73675	#N/A	3.82689	#N/A	#N/A	#N/A	#N/A	#N/A	#N/A	#N/A	#N/A	#N/A	#N/A	#N/A	#N/A	#N/A	12	ENSG00000087253	LPCAT2	protein_coding	lysophosphatidylcholine acyltransferase 2 [Source:HGNC Symbol;Acc:HGNC:26032]
#286163	#N/A	#N/A	#N/A	#N/A	#N/A	#N/A	#N/A	#N/A	#N/A	#N/A	#N/A	#N/A	#N/A	#N/A	#N/A	#N/A	#N/A	#N/A	#N/A	#N/A	#N/A	#N/A	#N/A	#N/A	#N/A	#N/A	#N/A	#N/A	#N/A	#N/A	#N/A	#N/A	#N/A	#N/A	0.000367386	#N/A	0.00311388	0.00955348	0.0684537	0.00161814	0.00314998	0.0357746	0.0231185	0.0152248	0.0286376	0.0582446	#N/A	#N/A	#N/A	#N/A	0.0231531	#N/A	#N/A	#N/A	#N/A	#N/A	#N/A	#N/A	#N/A	#N/A	#N/A	#N/A	#N/A	12	ENSG00000286163		lncRNA	novel transcript
C8orf58	#N/A	#N/A	#N/A	#N/A	#N/A	#N/A	#N/A	#N/A	#N/A	#N/A	#N/A	#N/A	#N/A	#N/A	#N/A	#N/A	#N/A	#N/A	#N/A	#N/A	#N/A	#N/A	#N/A	#N/A	#N/A	#N/A	#N/A	#N/A	#N/A	#N/A	#N/A	#N/A	#N/A	#N/A	0.0118903	#N/A	0.0453684	#N/A	0.100612	0.0116554	0.267343	#N/A	0.0626437	0.0691571	0.0685794	#N/A	0.025851	0.0565239	#N/A	0.0898528	0.0236228	#N/A	#N/A	#N/A	#N/A	#N/A	#N/A	#N/A	#N/A	#N/A	#N/A	#N/A	#N/A	12	ENSG00000241852	C8orf58	protein_coding	chromosome 8 open reading frame 58 [Source:HGNC Symbol;Acc:HGNC:32233]
CASP1	#N/A	#N/A	#N/A	#N/A	#N/A	#N/A	#N/A	#N/A	#N/A	#N/A	#N/A	#N/A	#N/A	#N/A	#N/A	#N/A	#N/A	#N/A	#N/A	#N/A	#N/A	#N/A	#N/A	#N/A	#N/A	#N/A	#N/A	#N/A	#N/A	#N/A	#N/A	#N/A	#N/A	#N/A	0.0503055	#N/A	0.0328392	0.0651709	0.0791315	0.0604758	0.0727126	#N/A	0.0622481	#N/A	0.0671072	#N/A	0.0736981	0.0773831	#N/A	0.0775133	0.0703863	#N/A	#N/A	#N/A	#N/A	#N/A	#N/A	#N/A	#N/A	#N/A	#N/A	#N/A	#N/A	12	ENSG00000137752	CASP1	protein_coding	caspase 1 [Source:HGNC Symbol;Acc:HGNC:1499]
STAT5A	#N/A	#N/A	#N/A	#N/A	#N/A	#N/A	#N/A	#N/A	#N/A	#N/A	#N/A	#N/A	#N/A	#N/A	#N/A	#N/A	#N/A	#N/A	#N/A	#N/A	#N/A	#N/A	#N/A	#N/A	#N/A	#N/A	#N/A	#N/A	#N/A	#N/A	#N/A	#N/A	#N/A	#N/A	1.31098	#N/A	0.954723	1.27198	1.55884	1.34083	1.10029	#N/A	1.09259	1.21121	0.865048	#N/A	#N/A	1.17782	#N/A	0.960287	1.81588	#N/A	#N/A	#N/A	#N/A	#N/A	#N/A	#N/A	#N/A	#N/A	#N/A	#N/A	#N/A	12	ENSG00000126561	STAT5A	protein_coding	signal transducer and activator of transcription 5A [Source:HGNC Symbol;Acc:HGNC:11366]
PHACTR3	#N/A	#N/A	#N/A	#N/A	#N/A	#N/A	#N/A	#N/A	#N/A	#N/A	#N/A	#N/A	#N/A	#N/A	#N/A	#N/A	#N/A	#N/A	#N/A	#N/A	#N/A	#N/A	#N/A	#N/A	#N/A	#N/A	#N/A	#N/A	#N/A	#N/A	#N/A	#N/A	#N/A	#N/A	0.0118735	#N/A	#N/A	0.0222901	0.0176675	#N/A	0.0394048	0.0453229	0.0228723	0.0114535	0.0717277	#N/A	0.0120272	0.0476646	#N/A	0.0167142	0.034223	#N/A	#N/A	#N/A	#N/A	#N/A	#N/A	#N/A	#N/A	#N/A	#N/A	#N/A	#N/A	12	ENSG00000087495	PHACTR3	protein_coding	phosphatase and actin regulator 3 [Source:HGNC Symbol;Acc:HGNC:15833]
RFFL	#N/A	#N/A	#N/A	#N/A	#N/A	#N/A	#N/A	#N/A	#N/A	#N/A	#N/A	#N/A	#N/A	#N/A	#N/A	#N/A	#N/A	#N/A	#N/A	#N/A	#N/A	#N/A	#N/A	#N/A	#N/A	#N/A	#N/A	#N/A	#N/A	#N/A	#N/A	#N/A	#N/A	#N/A	0.781319	#N/A	#N/A	#N/A	0.900697	0.710475	0.637089	#N/A	0.964249	0.882966	0.972909	0.660899	0.817379	0.947538	0.957485	1.03261	#N/A	#N/A	#N/A	#N/A	#N/A	#N/A	#N/A	#N/A	#N/A	#N/A	#N/A	#N/A	#N/A	12	ENSG00000092871	RFFL	protein_coding	ring finger and FYVE like domain containing E3 ubiquitin protein ligase [Source:HGNC Symbol;Acc:HGNC:24821]
APOL2	#N/A	#N/A	#N/A	#N/A	#N/A	#N/A	#N/A	#N/A	#N/A	#N/A	#N/A	#N/A	#N/A	#N/A	#N/A	#N/A	#N/A	#N/A	#N/A	#N/A	#N/A	#N/A	#N/A	#N/A	#N/A	#N/A	#N/A	#N/A	#N/A	#N/A	#N/A	#N/A	#N/A	#N/A	1.10169	#N/A	1.27504	0.810292	1.39032	0.889026	0.837252	0.323352	0.81071	#N/A	#N/A	#N/A	0.734024	0.97266	#N/A	1.10189	0.730728	#N/A	#N/A	#N/A	#N/A	#N/A	#N/A	#N/A	#N/A	#N/A	#N/A	#N/A	#N/A	12	ENSG00000128335	APOL2	protein_coding	apolipoprotein L2 [Source:HGNC Symbol;Acc:HGNC:619]
#260661	#N/A	#N/A	#N/A	#N/A	#N/A	#N/A	#N/A	#N/A	#N/A	#N/A	#N/A	#N/A	#N/A	#N/A	#N/A	#N/A	#N/A	#N/A	#N/A	#N/A	#N/A	#N/A	#N/A	#N/A	#N/A	#N/A	#N/A	#N/A	#N/A	#N/A	#N/A	#N/A	#N/A	#N/A	0.0715689	#N/A	#N/A	0.0678643	0.083384	0.116818	2.05301	#N/A	1.91014	#N/A	0.109124	0.113072	0.118951	0.079401	#N/A	0.102565	#N/A	#N/A	#N/A	#N/A	#N/A	#N/A	#N/A	#N/A	#N/A	#N/A	#N/A	#N/A	0.0969642	12	ENSG00000260661		lncRNA	novel transcript, antisense to SLCO3A1
RBP1	#N/A	#N/A	#N/A	#N/A	#N/A	#N/A	#N/A	#N/A	#N/A	#N/A	#N/A	#N/A	#N/A	#N/A	#N/A	#N/A	#N/A	#N/A	#N/A	#N/A	#N/A	#N/A	#N/A	#N/A	#N/A	#N/A	#N/A	#N/A	#N/A	#N/A	#N/A	#N/A	#N/A	#N/A	0.0559163	#N/A	0.0933282	0.0903796	0.0832836	#N/A	0.0870056	#N/A	0.0891925	0.102561	0.0987725	#N/A	0.0609782	0.0996457	#N/A	0.101654	0.0764666	#N/A	#N/A	#N/A	#N/A	#N/A	#N/A	#N/A	#N/A	#N/A	#N/A	#N/A	#N/A	12	ENSG00000114115	RBP1	protein_coding	retinol binding protein 1 [Source:HGNC Symbol;Acc:HGNC:9919]
AJUBA-DT	#N/A	#N/A	#N/A	#N/A	#N/A	#N/A	#N/A	#N/A	#N/A	#N/A	#N/A	#N/A	#N/A	#N/A	#N/A	#N/A	#N/A	#N/A	#N/A	#N/A	#N/A	#N/A	#N/A	#N/A	#N/A	#N/A	#N/A	#N/A	#N/A	#N/A	#N/A	#N/A	#N/A	#N/A	#N/A	#N/A	#N/A	0.121442	0.109813	0.0317909	1.19212	0.0563052	0.932967	0.0576057	0.0822968	#N/A	0.30655	0.0830895	#N/A	0.111824	0.0459809	#N/A	#N/A	#N/A	#N/A	#N/A	#N/A	#N/A	#N/A	#N/A	#N/A	#N/A	#N/A	12	ENSG00000258457	AJUBA-DT	lncRNA	AJUBA divergent transcript [Source:HGNC Symbol;Acc:HGNC:55449]
NADSYN1	#N/A	#N/A	#N/A	#N/A	#N/A	#N/A	#N/A	#N/A	#N/A	#N/A	#N/A	#N/A	#N/A	#N/A	#N/A	#N/A	#N/A	#N/A	#N/A	#N/A	#N/A	#N/A	#N/A	#N/A	#N/A	#N/A	#N/A	#N/A	#N/A	#N/A	#N/A	#N/A	#N/A	#N/A	#N/A	#N/A	0.846873	0.898084	1.26755	0.893821	0.803421	#N/A	1.03559	1.04027	0.946441	#N/A	1.11193	0.949968	#N/A	1.07407	0.891143	#N/A	#N/A	#N/A	#N/A	#N/A	#N/A	#N/A	#N/A	#N/A	#N/A	#N/A	#N/A	12	ENSG00000172890	NADSYN1	protein_coding	NAD synthetase 1 [Source:HGNC Symbol;Acc:HGNC:29832]
TTYH3	#N/A	#N/A	#N/A	#N/A	#N/A	#N/A	#N/A	#N/A	#N/A	#N/A	#N/A	#N/A	#N/A	#N/A	#N/A	#N/A	#N/A	#N/A	#N/A	#N/A	#N/A	#N/A	#N/A	#N/A	#N/A	#N/A	#N/A	#N/A	#N/A	#N/A	#N/A	#N/A	#N/A	#N/A	1.42573	#N/A	#N/A	0.999443	1.49988	1.04475	1.37027	#N/A	1.23586	1.07835	0.36126	#N/A	1.14555	0.958204	#N/A	1.65981	1.21245	#N/A	#N/A	#N/A	#N/A	#N/A	#N/A	#N/A	#N/A	#N/A	#N/A	#N/A	#N/A	12	ENSG00000136295	TTYH3	protein_coding	tweety family member 3 [Source:HGNC Symbol;Acc:HGNC:22222]
ZNF107	#N/A	#N/A	#N/A	#N/A	#N/A	#N/A	#N/A	#N/A	#N/A	#N/A	#N/A	#N/A	#N/A	#N/A	#N/A	#N/A	#N/A	#N/A	#N/A	#N/A	#N/A	#N/A	#N/A	#N/A	#N/A	#N/A	#N/A	#N/A	#N/A	#N/A	#N/A	#N/A	#N/A	#N/A	#N/A	#N/A	1.39023	0.734712	1.01345	0.837626	0.807013	#N/A	1.06047	0.970168	1.76602	#N/A	1.02154	0.857403	#N/A	0.942681	0.76833	#N/A	#N/A	#N/A	#N/A	#N/A	#N/A	#N/A	#N/A	#N/A	#N/A	#N/A	#N/A	12	ENSG00000196247	ZNF107	protein_coding	zinc finger protein 107 [Source:HGNC Symbol;Acc:HGNC:12887]
GPRASP2	#N/A	#N/A	#N/A	#N/A	#N/A	#N/A	#N/A	#N/A	#N/A	#N/A	#N/A	#N/A	#N/A	#N/A	#N/A	#N/A	#N/A	#N/A	#N/A	#N/A	#N/A	#N/A	#N/A	#N/A	#N/A	#N/A	#N/A	#N/A	#N/A	#N/A	#N/A	#N/A	#N/A	#N/A	0.141995	#N/A	0.191362	0.156637	0.186565	0.194298	0.238757	#N/A	0.198361	0.164784	0.151623	#N/A	0.187887	0.150359	#N/A	0.203436	#N/A	#N/A	#N/A	#N/A	#N/A	#N/A	#N/A	#N/A	#N/A	#N/A	#N/A	#N/A	#N/A	12	ENSG00000158301	GPRASP2	protein_coding	G protein-coupled receptor associated sorting protein 2 [Source:HGNC Symbol;Acc:HGNC:25169]
DDX23	#N/A	#N/A	#N/A	#N/A	#N/A	#N/A	#N/A	#N/A	#N/A	#N/A	#N/A	#N/A	#N/A	#N/A	#N/A	#N/A	#N/A	#N/A	#N/A	#N/A	#N/A	#N/A	#N/A	#N/A	#N/A	#N/A	#N/A	#N/A	#N/A	#N/A	#N/A	#N/A	#N/A	#N/A	0.765021	0.114129	1.38858	0.926084	1.13909	0.979769	0.908894	0.80556	#N/A	#N/A	1.06139	#N/A	#N/A	1.02927	0.182917	#N/A	1.11724	#N/A	#N/A	#N/A	#N/A	#N/A	#N/A	#N/A	#N/A	#N/A	#N/A	#N/A	#N/A	12	ENSG00000174243	DDX23	protein_coding	DEAD-box helicase 23 [Source:HGNC Symbol;Acc:HGNC:17347]
PA2G4	#N/A	#N/A	#N/A	#N/A	#N/A	#N/A	#N/A	#N/A	#N/A	#N/A	#N/A	#N/A	#N/A	#N/A	#N/A	#N/A	#N/A	#N/A	#N/A	#N/A	#N/A	#N/A	#N/A	#N/A	#N/A	#N/A	#N/A	#N/A	#N/A	#N/A	#N/A	#N/A	#N/A	#N/A	1.78357	#N/A	2.03656	1.34271	1.45149	1.31646	1.99251	0.385179	1.5449	#N/A	#N/A	#N/A	1.11386	0.983205	#N/A	1.34816	1.67097	#N/A	#N/A	#N/A	#N/A	#N/A	#N/A	#N/A	#N/A	#N/A	#N/A	#N/A	#N/A	12	ENSG00000170515	PA2G4	protein_coding	proliferation-associated 2G4 [Source:HGNC Symbol;Acc:HGNC:8550]
AMPD2	#N/A	#N/A	#N/A	#N/A	#N/A	#N/A	#N/A	#N/A	#N/A	#N/A	#N/A	#N/A	#N/A	#N/A	#N/A	#N/A	#N/A	#N/A	#N/A	#N/A	#N/A	#N/A	#N/A	#N/A	#N/A	#N/A	#N/A	#N/A	#N/A	#N/A	#N/A	#N/A	#N/A	#N/A	0.060701	#N/A	0.0277112	0.0405573	0.0192703	#N/A	0.0318001	#N/A	0.0215062	0.000140551	0.0692016	0.0569335	0.0417925	0.0393277	#N/A	0.028035	#N/A	#N/A	#N/A	#N/A	#N/A	#N/A	#N/A	#N/A	#N/A	#N/A	#N/A	#N/A	#N/A	12	ENSG00000116337	AMPD2	protein_coding	adenosine monophosphate deaminase 2 [Source:HGNC Symbol;Acc:HGNC:469]
CHST1	#N/A	#N/A	#N/A	#N/A	#N/A	#N/A	#N/A	#N/A	#N/A	#N/A	#N/A	#N/A	#N/A	#N/A	#N/A	#N/A	#N/A	#N/A	#N/A	#N/A	#N/A	#N/A	#N/A	#N/A	#N/A	#N/A	#N/A	#N/A	#N/A	#N/A	#N/A	#N/A	#N/A	#N/A	0.110254	#N/A	0.0964327	0.113068	0.0865399	0.0874131	0.102618	0.084736	0.0614133	#N/A	#N/A	#N/A	0.0633576	0.0924786	#N/A	0.0488821	0.0912944	#N/A	#N/A	#N/A	#N/A	#N/A	#N/A	#N/A	#N/A	#N/A	#N/A	#N/A	#N/A	12	ENSG00000175264	CHST1	protein_coding	carbohydrate sulfotransferase 1 [Source:HGNC Symbol;Acc:HGNC:1969]
ANP32B	#N/A	#N/A	#N/A	#N/A	#N/A	#N/A	#N/A	#N/A	#N/A	#N/A	#N/A	#N/A	#N/A	#N/A	#N/A	#N/A	#N/A	#N/A	#N/A	#N/A	#N/A	#N/A	#N/A	#N/A	#N/A	#N/A	#N/A	#N/A	#N/A	#N/A	#N/A	#N/A	#N/A	#N/A	0.807876	#N/A	1.26569	0.93815	1.01871	0.969309	0.789174	0.97925	0.734206	0.880509	#N/A	0.804619	#N/A	0.939071	#N/A	0.746018	#N/A	#N/A	#N/A	#N/A	#N/A	#N/A	#N/A	#N/A	#N/A	#N/A	#N/A	#N/A	#N/A	12	ENSG00000136938	ANP32B	protein_coding	acidic nuclear phosphoprotein 32 family member B [Source:HGNC Symbol;Acc:HGNC:16677]
C9	#N/A	#N/A	#N/A	#N/A	#N/A	#N/A	#N/A	#N/A	#N/A	#N/A	#N/A	#N/A	#N/A	#N/A	#N/A	#N/A	#N/A	#N/A	#N/A	#N/A	#N/A	#N/A	#N/A	#N/A	#N/A	#N/A	#N/A	#N/A	#N/A	#N/A	#N/A	#N/A	#N/A	#N/A	0.0888045	#N/A	0.077268	0.0589013	0.0797978	0.0934393	0.0975449	#N/A	0.0744357	#N/A	0.0986368	#N/A	0.116174	0.0898304	#N/A	0.0836203	0.0791551	#N/A	#N/A	#N/A	#N/A	#N/A	#N/A	#N/A	#N/A	#N/A	#N/A	#N/A	#N/A	12	ENSG00000113600	C9	protein_coding	complement C9 [Source:HGNC Symbol;Acc:HGNC:1358]
ZPR1	#N/A	#N/A	#N/A	#N/A	#N/A	#N/A	#N/A	#N/A	#N/A	#N/A	#N/A	#N/A	#N/A	#N/A	#N/A	#N/A	#N/A	#N/A	#N/A	#N/A	#N/A	#N/A	#N/A	#N/A	#N/A	#N/A	#N/A	#N/A	#N/A	#N/A	#N/A	#N/A	#N/A	#N/A	0.0884207	#N/A	0.0906309	0.0694729	0.0835413	#N/A	0.160092	0.0882176	0.0692736	#N/A	#N/A	0.087116	0.0755577	0.0898348	#N/A	0.0617842	0.0503867	#N/A	#N/A	#N/A	#N/A	#N/A	#N/A	#N/A	#N/A	#N/A	#N/A	#N/A	#N/A	12	ENSG00000109917	ZPR1	protein_coding	ZPR1 zinc finger [Source:HGNC Symbol;Acc:HGNC:13051]
LINC02288	#N/A	#N/A	#N/A	#N/A	#N/A	#N/A	#N/A	#N/A	#N/A	#N/A	#N/A	#N/A	#N/A	#N/A	#N/A	#N/A	#N/A	#N/A	#N/A	#N/A	#N/A	#N/A	#N/A	#N/A	#N/A	#N/A	#N/A	#N/A	#N/A	#N/A	#N/A	#N/A	#N/A	#N/A	0.0405526	#N/A	#N/A	0.0555601	0.0792697	#N/A	0.233357	0.0966541	0.123501	0.0946148	#N/A	0.0837166	0.0629695	0.0462284	#N/A	0.0280351	0.115147	#N/A	#N/A	#N/A	#N/A	#N/A	#N/A	#N/A	#N/A	#N/A	#N/A	#N/A	#N/A	12	ENSG00000246548	LINC02288	lncRNA	long intergenic non-protein coding RNA 2288 [Source:HGNC Symbol;Acc:HGNC:27505]
ARMCX1	#N/A	#N/A	#N/A	#N/A	#N/A	#N/A	#N/A	#N/A	#N/A	#N/A	#N/A	#N/A	#N/A	#N/A	#N/A	#N/A	#N/A	#N/A	#N/A	#N/A	#N/A	#N/A	#N/A	#N/A	#N/A	#N/A	#N/A	#N/A	#N/A	#N/A	#N/A	#N/A	#N/A	#N/A	0.0713194	#N/A	0.10129	0.0992193	0.0848869	0.0799335	0.202753	#N/A	0.283606	#N/A	0.0896968	0.110877	0.0940047	0.113702	#N/A	0.11447	#N/A	#N/A	#N/A	#N/A	#N/A	#N/A	#N/A	#N/A	#N/A	#N/A	#N/A	#N/A	#N/A	12	ENSG00000126947	ARMCX1	protein_coding	armadillo repeat containing X-linked 1 [Source:HGNC Symbol;Acc:HGNC:18073]
PLEKHM1#225190	#N/A	#N/A	#N/A	#N/A	#N/A	#N/A	#N/A	#N/A	#N/A	#N/A	#N/A	#N/A	#N/A	#N/A	#N/A	#N/A	#N/A	#N/A	#N/A	#N/A	#N/A	#N/A	#N/A	#N/A	#N/A	#N/A	#N/A	#N/A	#N/A	#N/A	#N/A	#N/A	#N/A	#N/A	0.697835	#N/A	0.865773	#N/A	0.904796	0.773557	0.714741	1.23464	0.843545	0.803654	0.725996	#N/A	0.81	0.903407	#N/A	0.766407	#N/A	#N/A	#N/A	#N/A	#N/A	#N/A	#N/A	#N/A	#N/A	#N/A	#N/A	#N/A	#N/A	12	ENSG00000225190	PLEKHM1	protein_coding	pleckstrin homology and RUN domain containing M1 [Source:HGNC Symbol;Acc:HGNC:29017]
CENPC	#N/A	#N/A	#N/A	#N/A	#N/A	#N/A	#N/A	#N/A	#N/A	#N/A	#N/A	#N/A	#N/A	#N/A	#N/A	#N/A	#N/A	#N/A	#N/A	#N/A	#N/A	#N/A	#N/A	#N/A	#N/A	#N/A	#N/A	#N/A	#N/A	#N/A	#N/A	#N/A	#N/A	#N/A	0.558308	#N/A	0.54481	0.609809	0.612098	0.697594	0.631871	#N/A	0.504795	#N/A	0.588998	0.780153	#N/A	0.601197	#N/A	0.644052	0.67427	#N/A	#N/A	#N/A	#N/A	#N/A	#N/A	#N/A	#N/A	#N/A	#N/A	#N/A	#N/A	12	ENSG00000145241	CENPC	protein_coding	centromere protein C [Source:HGNC Symbol;Acc:HGNC:1854]
TLR3	#N/A	#N/A	#N/A	#N/A	#N/A	#N/A	#N/A	#N/A	#N/A	#N/A	#N/A	#N/A	#N/A	#N/A	#N/A	#N/A	#N/A	#N/A	#N/A	#N/A	#N/A	#N/A	#N/A	#N/A	#N/A	#N/A	#N/A	#N/A	#N/A	#N/A	#N/A	#N/A	#N/A	#N/A	0.0606172	#N/A	0.0659867	0.0632109	0.0699604	0.0773022	0.0754782	#N/A	0.0808691	0.0703961	#N/A	#N/A	0.0687683	0.052864	#N/A	0.0517662	0.0662686	#N/A	#N/A	#N/A	#N/A	#N/A	#N/A	#N/A	#N/A	#N/A	#N/A	#N/A	#N/A	12	ENSG00000164342	TLR3	protein_coding	toll like receptor 3 [Source:HGNC Symbol;Acc:HGNC:11849]
SECISBP2L	#N/A	#N/A	#N/A	#N/A	#N/A	#N/A	#N/A	#N/A	#N/A	#N/A	#N/A	#N/A	#N/A	#N/A	#N/A	#N/A	#N/A	#N/A	#N/A	#N/A	#N/A	#N/A	#N/A	#N/A	#N/A	#N/A	#N/A	#N/A	#N/A	#N/A	#N/A	#N/A	#N/A	#N/A	#N/A	#N/A	0.723362	#N/A	0.621292	0.515498	#N/A	0.5287	0.532002	0.548588	0.778638	0.717729	0.506149	0.566372	0.802856	0.58234	#N/A	#N/A	#N/A	#N/A	#N/A	#N/A	#N/A	#N/A	#N/A	#N/A	#N/A	#N/A	#N/A	12	ENSG00000138593	SECISBP2L	protein_coding	SECIS binding protein 2 like [Source:HGNC Symbol;Acc:HGNC:28997]
EPS8L1	#N/A	#N/A	#N/A	#N/A	#N/A	#N/A	#N/A	#N/A	#N/A	#N/A	#N/A	#N/A	#N/A	#N/A	#N/A	#N/A	#N/A	#N/A	#N/A	#N/A	#N/A	#N/A	#N/A	#N/A	#N/A	#N/A	#N/A	#N/A	#N/A	#N/A	#N/A	#N/A	#N/A	#N/A	#N/A	#N/A	0.19698	0.205634	0.192551	0.182963	0.217813	0.163099	0.204233	0.173513	0.162804	#N/A	0.164651	#N/A	#N/A	0.207069	0.188969	#N/A	#N/A	#N/A	#N/A	#N/A	#N/A	#N/A	#N/A	#N/A	#N/A	#N/A	#N/A	12	ENSG00000131037	EPS8L1	protein_coding	EPS8 like 1 [Source:HGNC Symbol;Acc:HGNC:21295]
KHNYN	#N/A	#N/A	#N/A	#N/A	#N/A	#N/A	#N/A	#N/A	#N/A	#N/A	#N/A	#N/A	#N/A	#N/A	#N/A	#N/A	#N/A	#N/A	#N/A	#N/A	#N/A	#N/A	#N/A	#N/A	#N/A	#N/A	#N/A	#N/A	#N/A	#N/A	#N/A	#N/A	#N/A	#N/A	0.887593	#N/A	1.22756	1.05702	1.03471	1.11813	1.09988	#N/A	0.788353	0.889234	0.936508	#N/A	0.812661	0.952202	#N/A	#N/A	0.985039	#N/A	#N/A	#N/A	#N/A	#N/A	#N/A	#N/A	#N/A	#N/A	#N/A	#N/A	#N/A	12	ENSG00000100441	KHNYN	protein_coding	KH and NYN domain containing [Source:HGNC Symbol;Acc:HGNC:20166]
SPOCK2	#N/A	#N/A	#N/A	#N/A	#N/A	#N/A	#N/A	#N/A	#N/A	#N/A	#N/A	#N/A	#N/A	#N/A	#N/A	#N/A	#N/A	#N/A	#N/A	#N/A	#N/A	#N/A	#N/A	#N/A	#N/A	#N/A	#N/A	#N/A	#N/A	#N/A	#N/A	#N/A	#N/A	#N/A	0.109133	0.0876985	#N/A	0.0959393	0.0845774	0.0752416	0.0794632	#N/A	0.150527	0.105786	0.0802991	#N/A	0.0707166	0.113895	#N/A	0.114389	#N/A	#N/A	#N/A	#N/A	#N/A	#N/A	#N/A	#N/A	#N/A	#N/A	#N/A	#N/A	#N/A	12	ENSG00000107742	SPOCK2	protein_coding	SPARC (osteonectin), cwcv and kazal like domains proteoglycan 2 [Source:HGNC Symbol;Acc:HGNC:13564]
CEBPA	#N/A	#N/A	#N/A	#N/A	#N/A	#N/A	#N/A	#N/A	#N/A	#N/A	#N/A	#N/A	#N/A	#N/A	#N/A	#N/A	#N/A	#N/A	#N/A	#N/A	#N/A	#N/A	#N/A	#N/A	#N/A	#N/A	#N/A	#N/A	#N/A	#N/A	#N/A	#N/A	#N/A	#N/A	0.064688	#N/A	0.0682096	0.0659941	0.0674522	0.061859	0.0916889	0.0694973	0.0604472	#N/A	0.068749	#N/A	0.0559936	0.0665459	#N/A	#N/A	0.0678988	#N/A	#N/A	#N/A	#N/A	#N/A	#N/A	#N/A	#N/A	#N/A	#N/A	#N/A	#N/A	12	ENSG00000245848	CEBPA	protein_coding	CCAAT enhancer binding protein alpha [Source:HGNC Symbol;Acc:HGNC:1833]
PURPL	#N/A	#N/A	#N/A	#N/A	#N/A	#N/A	#N/A	#N/A	#N/A	#N/A	#N/A	#N/A	#N/A	#N/A	#N/A	#N/A	#N/A	#N/A	#N/A	#N/A	#N/A	#N/A	#N/A	#N/A	#N/A	#N/A	#N/A	#N/A	#N/A	#N/A	#N/A	#N/A	#N/A	#N/A	0.0818459	#N/A	0.053972	0.0735524	0.0556196	#N/A	0.10458	0.0657071	0.134977	#N/A	#N/A	0.0839433	0.0506588	0.0577751	#N/A	0.0788511	0.0816646	#N/A	#N/A	#N/A	#N/A	#N/A	#N/A	#N/A	#N/A	#N/A	#N/A	#N/A	#N/A	12	ENSG00000250337	PURPL	lncRNA	p53 upregulated regulator of p53 levels [Source:HGNC Symbol;Acc:HGNC:48995]
UNG	#N/A	#N/A	#N/A	#N/A	#N/A	#N/A	#N/A	#N/A	#N/A	#N/A	#N/A	#N/A	#N/A	#N/A	#N/A	#N/A	#N/A	#N/A	#N/A	#N/A	#N/A	#N/A	#N/A	#N/A	#N/A	#N/A	#N/A	#N/A	#N/A	#N/A	#N/A	#N/A	#N/A	#N/A	0.375337	#N/A	0.335089	0.443124	0.359802	0.506745	1.11875	#N/A	#N/A	#N/A	0.100689	0.0994639	0.511314	0.400634	#N/A	0.38588	0.42607	#N/A	#N/A	#N/A	#N/A	#N/A	#N/A	#N/A	#N/A	#N/A	#N/A	#N/A	#N/A	12	ENSG00000076248	UNG	protein_coding	uracil DNA glycosylase [Source:HGNC Symbol;Acc:HGNC:12572]
GALNS	#N/A	#N/A	#N/A	#N/A	#N/A	#N/A	#N/A	#N/A	#N/A	#N/A	#N/A	#N/A	#N/A	#N/A	#N/A	#N/A	#N/A	#N/A	#N/A	#N/A	#N/A	#N/A	#N/A	#N/A	#N/A	#N/A	#N/A	#N/A	#N/A	#N/A	#N/A	#N/A	#N/A	#N/A	1.36132	#N/A	1.01003	1.23158	1.0877	#N/A	1.26173	1.16516	1.04655	#N/A	0.976135	#N/A	0.938291	1.02755	#N/A	1.03101	1.13604	#N/A	#N/A	#N/A	#N/A	#N/A	#N/A	#N/A	#N/A	#N/A	#N/A	#N/A	#N/A	12	ENSG00000141012	GALNS	protein_coding	galactosamine (N-acetyl)-6-sulfatase [Source:HGNC Symbol;Acc:HGNC:4122]
LYSMD2	#N/A	#N/A	#N/A	#N/A	#N/A	#N/A	#N/A	#N/A	#N/A	#N/A	#N/A	#N/A	#N/A	#N/A	#N/A	#N/A	#N/A	#N/A	#N/A	#N/A	#N/A	#N/A	#N/A	#N/A	#N/A	#N/A	#N/A	#N/A	#N/A	#N/A	#N/A	#N/A	#N/A	#N/A	2.83611	#N/A	2.76105	2.07114	1.30489	3.9484	5.3259	0.239578	#N/A	0.964081	#N/A	0.475264	#N/A	1.5252	#N/A	#N/A	3.23708	#N/A	#N/A	#N/A	#N/A	#N/A	#N/A	#N/A	#N/A	#N/A	#N/A	#N/A	0.175938	12	ENSG00000140280	LYSMD2	protein_coding	LysM domain containing 2 [Source:HGNC Symbol;Acc:HGNC:28571]
ZNF736	#N/A	#N/A	#N/A	#N/A	#N/A	#N/A	#N/A	#N/A	#N/A	#N/A	#N/A	#N/A	#N/A	#N/A	#N/A	#N/A	#N/A	#N/A	#N/A	#N/A	#N/A	#N/A	#N/A	#N/A	#N/A	#N/A	#N/A	#N/A	#N/A	#N/A	#N/A	#N/A	#N/A	#N/A	0.730646	#N/A	0.89464	0.754101	0.768341	0.748658	0.685361	#N/A	0.642636	#N/A	#N/A	0.660825	0.671759	0.731806	#N/A	0.781647	0.871568	#N/A	#N/A	#N/A	#N/A	#N/A	#N/A	#N/A	#N/A	#N/A	#N/A	#N/A	#N/A	12	ENSG00000234444	ZNF736	protein_coding	zinc finger protein 736 [Source:HGNC Symbol;Acc:HGNC:32467]
ZNF718	#N/A	#N/A	#N/A	#N/A	#N/A	#N/A	#N/A	#N/A	#N/A	#N/A	#N/A	#N/A	#N/A	#N/A	#N/A	#N/A	#N/A	#N/A	#N/A	#N/A	#N/A	#N/A	#N/A	#N/A	#N/A	#N/A	#N/A	#N/A	#N/A	#N/A	#N/A	#N/A	#N/A	#N/A	#N/A	#N/A	0.878621	0.824517	0.718785	0.678629	0.624402	#N/A	0.748916	0.801111	0.677504	0.843705	0.671729	0.877024	#N/A	0.834621	#N/A	#N/A	#N/A	#N/A	#N/A	#N/A	#N/A	#N/A	#N/A	#N/A	#N/A	#N/A	#N/A	12	ENSG00000250312	ZNF718	protein_coding	zinc finger protein 718 [Source:HGNC Symbol;Acc:HGNC:26889]
#262801	#N/A	#N/A	#N/A	#N/A	#N/A	#N/A	#N/A	#N/A	#N/A	#N/A	#N/A	#N/A	#N/A	#N/A	#N/A	#N/A	#N/A	#N/A	#N/A	#N/A	#N/A	#N/A	#N/A	#N/A	#N/A	#N/A	#N/A	#N/A	#N/A	#N/A	#N/A	#N/A	#N/A	#N/A	0.0868697	#N/A	#N/A	0.0964219	0.0757065	#N/A	0.968801	0.0864903	0.671492	0.0737446	0.0576451	#N/A	0.127959	0.0529683	#N/A	0.094564	0.0608313	#N/A	#N/A	#N/A	#N/A	#N/A	#N/A	#N/A	#N/A	#N/A	#N/A	#N/A	#N/A	12	ENSG00000262801		lncRNA	novel transcript
TAF10	#N/A	#N/A	#N/A	#N/A	#N/A	#N/A	#N/A	#N/A	#N/A	#N/A	#N/A	#N/A	#N/A	#N/A	#N/A	#N/A	#N/A	#N/A	#N/A	#N/A	#N/A	#N/A	#N/A	#N/A	#N/A	#N/A	#N/A	#N/A	#N/A	#N/A	#N/A	#N/A	#N/A	#N/A	0.0616265	#N/A	0.0633348	0.0631687	0.0616983	#N/A	0.0907185	#N/A	0.0921622	0.105765	0.0481173	0.0862214	0.036052	0.0537429	#N/A	0.0897156	#N/A	#N/A	#N/A	#N/A	#N/A	#N/A	#N/A	#N/A	#N/A	#N/A	#N/A	#N/A	#N/A	12	ENSG00000166337	TAF10	protein_coding	TATA-box binding protein associated factor 10 [Source:HGNC Symbol;Acc:HGNC:11543]
CDK6-AS1	#N/A	#N/A	#N/A	#N/A	#N/A	#N/A	#N/A	#N/A	#N/A	#N/A	#N/A	#N/A	#N/A	#N/A	#N/A	#N/A	#N/A	#N/A	#N/A	#N/A	#N/A	#N/A	#N/A	#N/A	#N/A	#N/A	#N/A	#N/A	#N/A	#N/A	#N/A	#N/A	#N/A	#N/A	0.0784402	#N/A	#N/A	0.0808816	0.0466932	0.057033	0.0765721	#N/A	0.0674534	0.072755	0.0524273	#N/A	0.05884	0.0792385	#N/A	0.0795279	0.0701995	#N/A	#N/A	#N/A	#N/A	#N/A	#N/A	#N/A	#N/A	#N/A	#N/A	#N/A	#N/A	12	ENSG00000237819	CDK6-AS1	lncRNA	CDK6 antisense RNA 1 [Source:HGNC Symbol;Acc:HGNC:40141]
ATR	#N/A	#N/A	#N/A	#N/A	#N/A	#N/A	#N/A	#N/A	#N/A	#N/A	#N/A	#N/A	#N/A	#N/A	#N/A	#N/A	#N/A	#N/A	#N/A	#N/A	#N/A	#N/A	#N/A	#N/A	#N/A	#N/A	#N/A	#N/A	#N/A	#N/A	#N/A	#N/A	#N/A	#N/A	0.594125	1.37303	0.516125	0.581267	0.570959	0.534925	0.573763	0.640022	#N/A	0.620123	0.65619	#N/A	#N/A	0.532378	#N/A	#N/A	0.647001	#N/A	#N/A	#N/A	#N/A	#N/A	#N/A	#N/A	#N/A	#N/A	#N/A	#N/A	#N/A	12	ENSG00000175054	ATR	protein_coding	ATR serine/threonine kinase [Source:HGNC Symbol;Acc:HGNC:882]
TPRG1L	#N/A	#N/A	#N/A	#N/A	#N/A	#N/A	#N/A	#N/A	#N/A	#N/A	#N/A	#N/A	#N/A	#N/A	#N/A	#N/A	#N/A	#N/A	#N/A	#N/A	#N/A	#N/A	#N/A	#N/A	#N/A	#N/A	#N/A	#N/A	#N/A	#N/A	#N/A	#N/A	#N/A	#N/A	0.0779239	#N/A	0.0619733	0.0701668	0.0632546	#N/A	0.0756659	0.069691	0.0581913	0.0720931	0.0685126	#N/A	0.0648955	0.0593278	#N/A	0.0611089	#N/A	#N/A	#N/A	#N/A	#N/A	#N/A	#N/A	#N/A	#N/A	#N/A	#N/A	#N/A	#N/A	12	ENSG00000158109	TPRG1L	protein_coding	tumor protein p63 regulated 1 like [Source:HGNC Symbol;Acc:HGNC:27007]
B3GAT3	#N/A	#N/A	#N/A	#N/A	#N/A	#N/A	#N/A	#N/A	#N/A	#N/A	#N/A	#N/A	#N/A	#N/A	#N/A	#N/A	#N/A	#N/A	#N/A	#N/A	#N/A	#N/A	#N/A	#N/A	#N/A	#N/A	#N/A	#N/A	#N/A	#N/A	#N/A	#N/A	#N/A	#N/A	0.702731	#N/A	1.06589	0.739744	0.738304	0.928346	0.6546	#N/A	0.57776	#N/A	#N/A	0.564513	0.77418	0.796667	#N/A	0.870468	0.693957	#N/A	#N/A	#N/A	#N/A	#N/A	#N/A	#N/A	#N/A	#N/A	#N/A	#N/A	#N/A	12	ENSG00000149541	B3GAT3	protein_coding	beta-1,3-glucuronyltransferase 3 [Source:HGNC Symbol;Acc:HGNC:923]
ZNF506	#N/A	#N/A	#N/A	#N/A	#N/A	#N/A	#N/A	#N/A	#N/A	#N/A	#N/A	#N/A	#N/A	#N/A	#N/A	#N/A	#N/A	#N/A	#N/A	#N/A	#N/A	#N/A	#N/A	#N/A	#N/A	#N/A	#N/A	#N/A	#N/A	#N/A	#N/A	#N/A	#N/A	#N/A	#N/A	#N/A	0.614672	#N/A	0.563209	0.628862	0.472962	0.649678	0.529044	#N/A	0.58739	0.760243	0.657579	0.657165	1.2626	0.716527	#N/A	#N/A	#N/A	#N/A	#N/A	#N/A	#N/A	#N/A	#N/A	#N/A	#N/A	#N/A	#N/A	12	ENSG00000081665	ZNF506	protein_coding	zinc finger protein 506 [Source:HGNC Symbol;Acc:HGNC:23780]
#275367	#N/A	#N/A	#N/A	#N/A	#N/A	#N/A	#N/A	#N/A	#N/A	#N/A	#N/A	#N/A	#N/A	#N/A	#N/A	#N/A	#N/A	#N/A	#N/A	#N/A	#N/A	#N/A	#N/A	#N/A	#N/A	#N/A	#N/A	#N/A	#N/A	#N/A	#N/A	#N/A	#N/A	#N/A	0.0511113	#N/A	#N/A	#N/A	0.0504198	0.0407794	0.72146	0.0630546	1.25786	0.0535692	0.1004	#N/A	0.0133878	#N/A	#N/A	0.0512188	0.0419913	#N/A	0.0115192	#N/A	#N/A	#N/A	#N/A	#N/A	#N/A	#N/A	#N/A	#N/A	#N/A	12	ENSG00000275367		lncRNA	novel transcript
SLC1A5	#N/A	#N/A	#N/A	#N/A	#N/A	#N/A	#N/A	#N/A	#N/A	#N/A	#N/A	#N/A	#N/A	#N/A	#N/A	#N/A	#N/A	#N/A	#N/A	#N/A	#N/A	#N/A	#N/A	#N/A	#N/A	#N/A	#N/A	#N/A	#N/A	#N/A	#N/A	#N/A	#N/A	#N/A	0.0567997	#N/A	#N/A	0.0798274	0.0416172	0.0493881	0.0744405	0.0521433	0.0556427	#N/A	0.0688297	#N/A	0.0460235	0.0506917	#N/A	0.0638927	0.0691412	#N/A	#N/A	#N/A	#N/A	#N/A	#N/A	#N/A	#N/A	#N/A	#N/A	#N/A	#N/A	12	ENSG00000105281	SLC1A5	protein_coding	solute carrier family 1 member 5 [Source:HGNC Symbol;Acc:HGNC:10943]
PRELID2	#N/A	#N/A	#N/A	#N/A	#N/A	#N/A	#N/A	#N/A	#N/A	#N/A	#N/A	#N/A	#N/A	#N/A	#N/A	#N/A	#N/A	#N/A	#N/A	#N/A	#N/A	#N/A	#N/A	#N/A	#N/A	#N/A	#N/A	#N/A	#N/A	#N/A	#N/A	#N/A	#N/A	#N/A	#N/A	0.545949	#N/A	0.482977	#N/A	0.826497	0.848182	0.527412	#N/A	#N/A	#N/A	#N/A	#N/A	0.567034	#N/A	#N/A	1.0552	0.830227	#N/A	#N/A	0.506901	#N/A	#N/A	#N/A	#N/A	#N/A	0.77769	1.91911	0.690975	12	ENSG00000186314	PRELID2	protein_coding	PRELI domain containing 2 [Source:HGNC Symbol;Acc:HGNC:28306]
GRM5	#N/A	#N/A	#N/A	#N/A	#N/A	#N/A	#N/A	#N/A	#N/A	#N/A	#N/A	#N/A	#N/A	#N/A	#N/A	#N/A	#N/A	#N/A	#N/A	#N/A	#N/A	#N/A	#N/A	#N/A	#N/A	#N/A	#N/A	#N/A	#N/A	#N/A	#N/A	#N/A	#N/A	#N/A	0.0667074	#N/A	#N/A	0.0705093	#N/A	0.0115218	0.0801968	0.103554	0.121102	0.0416887	0.0595268	#N/A	0.0307645	0.0676051	#N/A	0.0226313	0.0683438	#N/A	#N/A	#N/A	#N/A	#N/A	#N/A	#N/A	#N/A	#N/A	#N/A	#N/A	#N/A	12	ENSG00000168959	GRM5	protein_coding	glutamate metabotropic receptor 5 [Source:HGNC Symbol;Acc:HGNC:4597]
HEATR1	#N/A	#N/A	#N/A	#N/A	#N/A	#N/A	#N/A	#N/A	#N/A	#N/A	#N/A	#N/A	#N/A	#N/A	#N/A	#N/A	#N/A	#N/A	#N/A	#N/A	#N/A	#N/A	#N/A	#N/A	#N/A	#N/A	#N/A	#N/A	#N/A	#N/A	#N/A	#N/A	#N/A	#N/A	0.955296	#N/A	0.942835	#N/A	#N/A	0.862294	0.843316	0.745934	0.738276	#N/A	0.83755	1.13371	0.712544	0.890623	1.464	#N/A	0.733594	#N/A	#N/A	#N/A	#N/A	#N/A	#N/A	#N/A	#N/A	#N/A	#N/A	#N/A	#N/A	12	ENSG00000119285	HEATR1	protein_coding	HEAT repeat containing 1 [Source:HGNC Symbol;Acc:HGNC:25517]
SLC16A13	#N/A	#N/A	#N/A	#N/A	#N/A	#N/A	#N/A	#N/A	#N/A	#N/A	#N/A	#N/A	#N/A	#N/A	#N/A	#N/A	#N/A	#N/A	#N/A	#N/A	#N/A	#N/A	#N/A	#N/A	#N/A	#N/A	#N/A	#N/A	#N/A	#N/A	#N/A	#N/A	#N/A	#N/A	0.0714745	#N/A	0.0774702	0.0659691	#N/A	0.0683661	0.067786	#N/A	0.0562504	0.0713205	0.067457	#N/A	0.0549226	0.0492357	#N/A	0.0478669	0.0539771	#N/A	#N/A	#N/A	#N/A	#N/A	#N/A	#N/A	#N/A	#N/A	#N/A	#N/A	#N/A	12	ENSG00000174327	SLC16A13	protein_coding	solute carrier family 16 member 13 [Source:HGNC Symbol;Acc:HGNC:31037]
LINC00968	#N/A	#N/A	#N/A	#N/A	#N/A	#N/A	#N/A	#N/A	#N/A	#N/A	#N/A	#N/A	#N/A	#N/A	#N/A	#N/A	#N/A	#N/A	#N/A	#N/A	#N/A	#N/A	#N/A	#N/A	#N/A	#N/A	#N/A	#N/A	#N/A	#N/A	#N/A	#N/A	#N/A	#N/A	0.0953532	#N/A	0.0853558	0.0908323	#N/A	0.0597827	0.175036	0.0876976	0.0669634	0.095162	#N/A	0.0840082	0.0911125	0.0780903	#N/A	#N/A	0.0932469	#N/A	#N/A	#N/A	#N/A	#N/A	#N/A	#N/A	#N/A	#N/A	#N/A	#N/A	#N/A	12	ENSG00000246430	LINC00968	lncRNA	long intergenic non-protein coding RNA 968 [Source:HGNC Symbol;Acc:HGNC:48727]
NPC1	#N/A	#N/A	#N/A	#N/A	#N/A	#N/A	#N/A	#N/A	#N/A	#N/A	#N/A	#N/A	#N/A	#N/A	#N/A	#N/A	#N/A	#N/A	#N/A	#N/A	#N/A	#N/A	#N/A	#N/A	#N/A	#N/A	#N/A	#N/A	#N/A	#N/A	#N/A	#N/A	#N/A	#N/A	0.774824	#N/A	0.752833	0.731696	#N/A	0.731779	0.780687	0.781868	0.711381	0.837133	0.735084	#N/A	0.70779	0.650271	#N/A	0.755783	#N/A	#N/A	#N/A	#N/A	#N/A	#N/A	#N/A	#N/A	#N/A	#N/A	#N/A	#N/A	#N/A	12	ENSG00000141458	NPC1	protein_coding	NPC intracellular cholesterol transporter 1 [Source:HGNC Symbol;Acc:HGNC:7897]
MRC1	#N/A	#N/A	#N/A	#N/A	#N/A	#N/A	#N/A	#N/A	#N/A	#N/A	#N/A	#N/A	#N/A	#N/A	#N/A	#N/A	#N/A	#N/A	#N/A	#N/A	#N/A	#N/A	#N/A	#N/A	#N/A	#N/A	#N/A	#N/A	#N/A	#N/A	#N/A	#N/A	#N/A	#N/A	0.103083	#N/A	#N/A	0.0990123	#N/A	0.0520577	0.105729	0.104073	0.291944	0.070716	0.0787688	0.0861553	0.0465233	0.0363183	#N/A	#N/A	0.0970091	#N/A	#N/A	#N/A	#N/A	#N/A	#N/A	#N/A	#N/A	#N/A	#N/A	#N/A	#N/A	12	ENSG00000260314	MRC1	protein_coding	mannose receptor C-type 1 [Source:HGNC Symbol;Acc:HGNC:7228]
NOVA2	#N/A	#N/A	#N/A	#N/A	#N/A	#N/A	#N/A	#N/A	#N/A	#N/A	#N/A	#N/A	#N/A	#N/A	#N/A	#N/A	#N/A	#N/A	#N/A	#N/A	#N/A	#N/A	#N/A	#N/A	#N/A	#N/A	#N/A	#N/A	#N/A	#N/A	#N/A	#N/A	#N/A	#N/A	0.0797815	#N/A	#N/A	0.0792054	#N/A	0.0211998	0.0651042	0.067893	0.042808	0.053305	0.0705049	#N/A	0.00847332	0.0681986	#N/A	0.00817913	0.037455	#N/A	#N/A	#N/A	#N/A	#N/A	#N/A	#N/A	#N/A	#N/A	#N/A	#N/A	#N/A	12	ENSG00000104967	NOVA2	protein_coding	NOVA alternative splicing regulator 2 [Source:HGNC Symbol;Acc:HGNC:7887]
LINC00710	#N/A	#N/A	#N/A	#N/A	#N/A	#N/A	#N/A	#N/A	#N/A	#N/A	#N/A	#N/A	#N/A	#N/A	#N/A	#N/A	#N/A	#N/A	#N/A	#N/A	#N/A	#N/A	#N/A	#N/A	#N/A	#N/A	#N/A	#N/A	#N/A	#N/A	#N/A	#N/A	#N/A	#N/A	0.0649473	#N/A	0.0486267	0.077102	#N/A	0.0605358	0.0490572	0.0679071	0.0295764	0.0696944	0.0664746	#N/A	0.0351592	0.0726951	#N/A	#N/A	0.0576599	#N/A	#N/A	#N/A	#N/A	#N/A	#N/A	#N/A	#N/A	#N/A	#N/A	#N/A	#N/A	12	ENSG00000229240	LINC00710	lncRNA	long intergenic non-protein coding RNA 710 [Source:HGNC Symbol;Acc:HGNC:27386]
#270055	#N/A	#N/A	#N/A	#N/A	#N/A	#N/A	#N/A	#N/A	#N/A	#N/A	#N/A	#N/A	#N/A	#N/A	#N/A	#N/A	#N/A	#N/A	#N/A	#N/A	#N/A	#N/A	#N/A	#N/A	#N/A	#N/A	#N/A	#N/A	#N/A	#N/A	#N/A	#N/A	#N/A	#N/A	1.15212	#N/A	0.944124	#N/A	#N/A	0.979388	0.913523	#N/A	0.827231	1.04121	0.77487	0.663633	1.03371	#N/A	0.191688	0.981164	0.987378	#N/A	#N/A	#N/A	#N/A	#N/A	#N/A	#N/A	#N/A	#N/A	#N/A	#N/A	#N/A	12	ENSG00000270055		lncRNA	novel transcript
RNASEK	#N/A	#N/A	#N/A	#N/A	#N/A	#N/A	#N/A	#N/A	#N/A	#N/A	#N/A	#N/A	#N/A	#N/A	#N/A	#N/A	#N/A	#N/A	#N/A	#N/A	#N/A	#N/A	#N/A	#N/A	#N/A	#N/A	#N/A	#N/A	#N/A	#N/A	#N/A	#N/A	#N/A	#N/A	0.0866218	#N/A	0.0924743	0.109833	#N/A	#N/A	0.260822	0.0755799	0.109755	0.128462	0.101304	#N/A	0.118153	0.107432	#N/A	0.131156	0.101329	#N/A	#N/A	#N/A	#N/A	#N/A	#N/A	#N/A	#N/A	#N/A	#N/A	#N/A	#N/A	12	ENSG00000219200	RNASEK	protein_coding	ribonuclease K [Source:HGNC Symbol;Acc:HGNC:33911]
BRK1	#N/A	#N/A	#N/A	#N/A	#N/A	#N/A	#N/A	#N/A	#N/A	#N/A	#N/A	#N/A	#N/A	#N/A	#N/A	#N/A	#N/A	#N/A	#N/A	#N/A	#N/A	#N/A	#N/A	#N/A	#N/A	#N/A	#N/A	#N/A	#N/A	#N/A	#N/A	#N/A	#N/A	#N/A	0.0232976	#N/A	0.0290946	0.0233558	#N/A	#N/A	0.174491	0.0455504	0.152128	0.0439095	0.0725675	#N/A	0.0323425	0.0306554	#N/A	0.0317744	0.00942367	#N/A	#N/A	#N/A	#N/A	#N/A	#N/A	#N/A	#N/A	#N/A	#N/A	#N/A	#N/A	12	ENSG00000254999	BRK1	protein_coding	BRICK1 subunit of SCAR/WAVE actin nucleating complex [Source:HGNC Symbol;Acc:HGNC:23057]
TRMT112	#N/A	#N/A	#N/A	#N/A	#N/A	#N/A	#N/A	#N/A	#N/A	#N/A	#N/A	#N/A	#N/A	#N/A	#N/A	#N/A	#N/A	#N/A	#N/A	#N/A	#N/A	#N/A	#N/A	#N/A	#N/A	#N/A	#N/A	#N/A	#N/A	#N/A	#N/A	#N/A	#N/A	#N/A	0.0777104	#N/A	0.0622841	0.0793506	#N/A	#N/A	0.0841304	0.069234	0.0891168	0.0721305	0.0685958	#N/A	0.0741998	0.078152	#N/A	0.0787213	0.0649842	#N/A	#N/A	#N/A	#N/A	#N/A	#N/A	#N/A	#N/A	#N/A	#N/A	#N/A	#N/A	12	ENSG00000173113	TRMT112	protein_coding	tRNA methyltransferase activator subunit 11-2 [Source:HGNC Symbol;Acc:HGNC:26940]
MARCKSL1	#N/A	#N/A	#N/A	#N/A	#N/A	#N/A	#N/A	#N/A	#N/A	#N/A	#N/A	#N/A	#N/A	#N/A	#N/A	#N/A	#N/A	#N/A	#N/A	#N/A	#N/A	#N/A	#N/A	#N/A	#N/A	#N/A	#N/A	#N/A	#N/A	#N/A	#N/A	#N/A	#N/A	#N/A	0.0653553	#N/A	0.0635701	0.0781484	#N/A	#N/A	0.0896003	0.0665675	0.0871561	0.0704428	0.067278	#N/A	0.0806777	0.0767415	#N/A	0.0771665	0.0799254	#N/A	#N/A	#N/A	#N/A	#N/A	#N/A	#N/A	#N/A	#N/A	#N/A	#N/A	#N/A	12	ENSG00000175130	MARCKSL1	protein_coding	MARCKS like 1 [Source:HGNC Symbol;Acc:HGNC:7142]
ACOT9	1.27918	#N/A	#N/A	#N/A	#N/A	#N/A	#N/A	#N/A	#N/A	#N/A	#N/A	#N/A	#N/A	#N/A	#N/A	#N/A	#N/A	#N/A	#N/A	#N/A	#N/A	#N/A	#N/A	#N/A	#N/A	#N/A	#N/A	#N/A	#N/A	#N/A	#N/A	#N/A	#N/A	#N/A	#N/A	#N/A	0.735905	#N/A	0.903777	#N/A	#N/A	#N/A	0.769987	0.55969	0.783503	#N/A	0.714448	0.847435	0.843158	0.950298	#N/A	#N/A	#N/A	#N/A	#N/A	#N/A	#N/A	#N/A	#N/A	#N/A	#N/A	1.86991	#N/A	11	ENSG00000123130	ACOT9	protein_coding	acyl-CoA thioesterase 9 [Source:HGNC Symbol;Acc:HGNC:17152]
YWHAQ	1.07914	#N/A	#N/A	#N/A	0.733448	#N/A	#N/A	#N/A	#N/A	#N/A	#N/A	#N/A	#N/A	0.537265	#N/A	#N/A	#N/A	0.823431	0.853971	1.15343	0.829814	#N/A	#N/A	#N/A	#N/A	#N/A	1.11012	0.960338	1.15783	#N/A	#N/A	#N/A	#N/A	#N/A	#N/A	#N/A	#N/A	#N/A	#N/A	#N/A	#N/A	#N/A	#N/A	#N/A	#N/A	#N/A	#N/A	#N/A	1.05719	#N/A	#N/A	#N/A	#N/A	#N/A	#N/A	#N/A	#N/A	#N/A	#N/A	#N/A	#N/A	#N/A	#N/A	11	ENSG00000134308	YWHAQ	protein_coding	tyrosine 3-monooxygenase/tryptophan 5-monooxygenase activation protein theta [Source:HGNC Symbol;Acc:HGNC:12854]
LINC01226	0.042066	#N/A	#N/A	#N/A	#N/A	#N/A	#N/A	#N/A	#N/A	#N/A	#N/A	#N/A	#N/A	#N/A	#N/A	#N/A	#N/A	#N/A	#N/A	#N/A	#N/A	#N/A	#N/A	#N/A	#N/A	#N/A	#N/A	#N/A	#N/A	#N/A	#N/A	#N/A	#N/A	#N/A	#N/A	#N/A	#N/A	0.00951019	0.00802016	#N/A	0.282883	#N/A	0.460572	0.0506541	0.0782674	0.08441	0.0362434	0.0298092	#N/A	0.049644	#N/A	#N/A	#N/A	#N/A	#N/A	#N/A	#N/A	#N/A	#N/A	#N/A	#N/A	#N/A	#N/A	11	ENSG00000284543	LINC01226	lncRNA	long intergenic non-protein coding RNA 1226 [Source:HGNC Symbol;Acc:HGNC:49678]
STT3A	0.401615	#N/A	#N/A	#N/A	#N/A	#N/A	#N/A	#N/A	#N/A	#N/A	0.41937	#N/A	#N/A	#N/A	#N/A	#N/A	#N/A	#N/A	#N/A	#N/A	#N/A	#N/A	#N/A	#N/A	#N/A	#N/A	#N/A	#N/A	0.709546	#N/A	#N/A	#N/A	#N/A	#N/A	#N/A	#N/A	1.02898	0.797498	0.761767	#N/A	#N/A	#N/A	#N/A	0.932958	0.869704	#N/A	#N/A	0.714802	0.869384	0.864778	#N/A	#N/A	#N/A	#N/A	#N/A	#N/A	#N/A	#N/A	#N/A	#N/A	#N/A	#N/A	#N/A	11	ENSG00000134910	STT3A	protein_coding	STT3 oligosaccharyltransferase complex catalytic subunit A [Source:HGNC Symbol;Acc:HGNC:6172]
MYL11	#N/A	0.064067	#N/A	#N/A	#N/A	#N/A	#N/A	#N/A	#N/A	#N/A	#N/A	#N/A	#N/A	#N/A	0.0373114	0.0494986	0.0218529	0.0525802	0.0426163	#N/A	#N/A	#N/A	#N/A	#N/A	#N/A	#N/A	0.151623	0.111174	0.151904	#N/A	#N/A	#N/A	#N/A	#N/A	#N/A	#N/A	#N/A	#N/A	#N/A	#N/A	#N/A	#N/A	#N/A	#N/A	#N/A	#N/A	#N/A	#N/A	#N/A	#N/A	#N/A	0.0380561	#N/A	#N/A	#N/A	#N/A	#N/A	#N/A	#N/A	#N/A	#N/A	#N/A	0.0913222	11	ENSG00000180209	MYL11	protein_coding	myosin light chain 11 [Source:HGNC Symbol;Acc:HGNC:29824]
ITGAV	#N/A	2.13735	#N/A	#N/A	#N/A	#N/A	#N/A	#N/A	#N/A	#N/A	#N/A	#N/A	#N/A	#N/A	#N/A	#N/A	#N/A	#N/A	#N/A	#N/A	#N/A	#N/A	#N/A	#N/A	#N/A	#N/A	0.735373	#N/A	1.1374	#N/A	0.678291	1.24322	0.962915	#N/A	#N/A	#N/A	0.580509	#N/A	0.743487	#N/A	#N/A	#N/A	#N/A	#N/A	#N/A	#N/A	#N/A	#N/A	1.03801	0.697255	#N/A	#N/A	#N/A	#N/A	#N/A	#N/A	#N/A	#N/A	#N/A	#N/A	#N/A	1.19092	#N/A	11	ENSG00000138448	ITGAV	protein_coding	integrin subunit alpha V [Source:HGNC Symbol;Acc:HGNC:6150]
EPB41L5	#N/A	1.62479	2.54998	#N/A	1.37778	3.49794	1.92793	#N/A	2.73397	#N/A	1.13198	#N/A	#N/A	#N/A	#N/A	#N/A	#N/A	#N/A	#N/A	#N/A	#N/A	#N/A	#N/A	#N/A	#N/A	#N/A	#N/A	1.79644	3.04245	#N/A	#N/A	#N/A	#N/A	#N/A	#N/A	#N/A	#N/A	#N/A	#N/A	#N/A	#N/A	#N/A	#N/A	#N/A	#N/A	#N/A	#N/A	#N/A	#N/A	#N/A	#N/A	#N/A	#N/A	#N/A	#N/A	#N/A	#N/A	#N/A	#N/A	#N/A	#N/A	1.00404	1.24805	11	ENSG00000115109	EPB41L5	protein_coding	erythrocyte membrane protein band 4.1 like 5 [Source:HGNC Symbol;Acc:HGNC:19819]
XXYLT1	#N/A	0.591112	#N/A	#N/A	#N/A	#N/A	1.139	0.780262	#N/A	#N/A	#N/A	#N/A	#N/A	#N/A	#N/A	#N/A	#N/A	#N/A	#N/A	#N/A	#N/A	#N/A	#N/A	#N/A	#N/A	#N/A	#N/A	#N/A	#N/A	#N/A	1.43595	#N/A	0.860018	0.744374	#N/A	#N/A	#N/A	#N/A	#N/A	#N/A	#N/A	0.642226	#N/A	#N/A	#N/A	#N/A	#N/A	#N/A	#N/A	#N/A	0.625861	#N/A	0.725512	#N/A	0.718295	#N/A	#N/A	#N/A	#N/A	#N/A	#N/A	1.54839	#N/A	11	ENSG00000173950	XXYLT1	protein_coding	xyloside xylosyltransferase 1 [Source:HGNC Symbol;Acc:HGNC:26639]
TNNI3K	#N/A	0.566885	2.43255	1.30038	1.94615	3.11432	2.00528	#N/A	1.01104	#N/A	1.45766	#N/A	#N/A	#N/A	#N/A	#N/A	#N/A	#N/A	#N/A	#N/A	#N/A	#N/A	#N/A	#N/A	#N/A	#N/A	#N/A	1.183	1.53563	#N/A	#N/A	#N/A	#N/A	#N/A	#N/A	#N/A	#N/A	#N/A	#N/A	#N/A	#N/A	#N/A	#N/A	#N/A	#N/A	#N/A	#N/A	#N/A	#N/A	#N/A	#N/A	#N/A	#N/A	#N/A	#N/A	#N/A	#N/A	#N/A	#N/A	#N/A	#N/A	1.54232	#N/A	11	ENSG00000116783	TNNI3K	protein_coding	TNNI3 interacting kinase [Source:HGNC Symbol;Acc:HGNC:19661]
PTS	#N/A	0.772229	#N/A	#N/A	#N/A	#N/A	#N/A	#N/A	#N/A	#N/A	#N/A	#N/A	#N/A	#N/A	#N/A	#N/A	#N/A	#N/A	#N/A	#N/A	#N/A	#N/A	#N/A	#N/A	#N/A	0.908925	#N/A	#N/A	#N/A	#N/A	#N/A	#N/A	#N/A	#N/A	#N/A	#N/A	1.22393	0.601089	1.1045	0.720675	#N/A	#N/A	0.732281	0.763959	0.74902	#N/A	0.587612	#N/A	#N/A	0.856181	#N/A	#N/A	#N/A	#N/A	#N/A	#N/A	#N/A	#N/A	#N/A	#N/A	#N/A	#N/A	#N/A	11	ENSG00000150787	PTS	protein_coding	6-pyruvoyltetrahydropterin synthase [Source:HGNC Symbol;Acc:HGNC:9689]
#286334	#N/A	0.186315	#N/A	#N/A	#N/A	#N/A	#N/A	#N/A	#N/A	#N/A	#N/A	#N/A	#N/A	#N/A	0.856695	#N/A	#N/A	#N/A	#N/A	0.158083	0.24234	#N/A	#N/A	0.106379	#N/A	0.303674	1.28552	1.01259	#N/A	#N/A	#N/A	#N/A	1.18615	0.622382	#N/A	#N/A	#N/A	#N/A	#N/A	#N/A	#N/A	#N/A	#N/A	#N/A	#N/A	#N/A	#N/A	#N/A	#N/A	#N/A	#N/A	#N/A	#N/A	#N/A	#N/A	#N/A	#N/A	#N/A	#N/A	#N/A	#N/A	#N/A	0.418646	11	ENSG00000286334		lncRNA	novel transcript, antisense to MBNL2
MICU2	#N/A	1.23117	#N/A	#N/A	#N/A	0.687747	#N/A	0.60091	1.04727	0.514786	0.938118	#N/A	#N/A	#N/A	#N/A	#N/A	#N/A	#N/A	#N/A	#N/A	#N/A	#N/A	#N/A	#N/A	#N/A	#N/A	#N/A	#N/A	#N/A	#N/A	#N/A	#N/A	#N/A	#N/A	#N/A	#N/A	#N/A	#N/A	0.508236	#N/A	#N/A	#N/A	0.463587	#N/A	#N/A	0.570756	#N/A	#N/A	1.05932	0.492407	#N/A	#N/A	#N/A	#N/A	#N/A	#N/A	#N/A	#N/A	#N/A	#N/A	#N/A	#N/A	#N/A	11	ENSG00000165487	MICU2	protein_coding	mitochondrial calcium uptake 2 [Source:HGNC Symbol;Acc:HGNC:31830]
TMEM135	#N/A	1.12784	#N/A	#N/A	#N/A	0.680426	#N/A	#N/A	1.09532	#N/A	0.835536	#N/A	#N/A	#N/A	#N/A	#N/A	#N/A	#N/A	#N/A	#N/A	#N/A	#N/A	#N/A	#N/A	#N/A	0.860385	0.675865	1.15237	1.58599	#N/A	#N/A	#N/A	#N/A	#N/A	#N/A	#N/A	#N/A	#N/A	#N/A	#N/A	#N/A	#N/A	#N/A	#N/A	#N/A	#N/A	#N/A	#N/A	#N/A	0.508361	0.465985	#N/A	#N/A	#N/A	#N/A	#N/A	#N/A	#N/A	#N/A	#N/A	#N/A	0.766696	#N/A	11	ENSG00000166575	TMEM135	protein_coding	transmembrane protein 135 [Source:HGNC Symbol;Acc:HGNC:26167]
COMT	#N/A	#N/A	2.48787	1.51454	1.93634	2.8058	1.94376	1.34585	1.77684	#N/A	2.76134	#N/A	0.63405	#N/A	#N/A	#N/A	#N/A	#N/A	#N/A	#N/A	#N/A	#N/A	#N/A	#N/A	#N/A	#N/A	#N/A	#N/A	#N/A	#N/A	#N/A	#N/A	#N/A	#N/A	#N/A	#N/A	#N/A	#N/A	#N/A	#N/A	#N/A	#N/A	#N/A	#N/A	#N/A	#N/A	#N/A	#N/A	#N/A	#N/A	#N/A	#N/A	#N/A	#N/A	#N/A	#N/A	#N/A	0.799646	#N/A	#N/A	#N/A	1.52755	#N/A	11	ENSG00000093010	COMT	protein_coding	catechol-O-methyltransferase [Source:HGNC Symbol;Acc:HGNC:2228]
KCNMB2	#N/A	#N/A	0.154792	0.0979285	0.0978843	0.144607	#N/A	0.114613	#N/A	#N/A	#N/A	#N/A	#N/A	#N/A	#N/A	#N/A	#N/A	#N/A	#N/A	#N/A	#N/A	#N/A	#N/A	#N/A	#N/A	#N/A	0.189324	0.142406	0.167178	#N/A	#N/A	#N/A	#N/A	#N/A	#N/A	#N/A	#N/A	#N/A	0.938772	#N/A	#N/A	#N/A	#N/A	#N/A	#N/A	#N/A	#N/A	#N/A	#N/A	1.04362	#N/A	#N/A	#N/A	#N/A	#N/A	#N/A	#N/A	#N/A	#N/A	#N/A	#N/A	0.12591	#N/A	11	ENSG00000197584	KCNMB2	protein_coding	potassium calcium-activated channel subfamily M regulatory beta subunit 2 [Source:HGNC Symbol;Acc:HGNC:6286]
KHDC1-AS1	#N/A	#N/A	3.18199	1.6126	0.581068	0.236959	0.24418	0.888857	0.207032	#N/A	0.203995	#N/A	#N/A	#N/A	#N/A	#N/A	#N/A	#N/A	#N/A	#N/A	#N/A	#N/A	#N/A	#N/A	#N/A	#N/A	0.864173	0.621787	0.533382	#N/A	#N/A	#N/A	#N/A	#N/A	#N/A	#N/A	#N/A	#N/A	#N/A	#N/A	#N/A	#N/A	#N/A	#N/A	#N/A	#N/A	#N/A	#N/A	#N/A	#N/A	#N/A	#N/A	#N/A	#N/A	#N/A	#N/A	#N/A	#N/A	#N/A	#N/A	#N/A	#N/A	#N/A	11	ENSG00000229852	KHDC1-AS1	lncRNA	KHDC1 antisense RNA 1 [Source:HGNC Symbol;Acc:HGNC:55468]
#257322	#N/A	#N/A	0.683862	0.195808	0.114006	0.173982	0.106255	0.198281	0.106659	#N/A	#N/A	#N/A	#N/A	#N/A	#N/A	#N/A	#N/A	#N/A	#N/A	#N/A	#N/A	#N/A	#N/A	#N/A	#N/A	#N/A	0.168519	0.142993	#N/A	#N/A	#N/A	#N/A	#N/A	#N/A	#N/A	#N/A	#N/A	#N/A	#N/A	#N/A	#N/A	#N/A	#N/A	#N/A	#N/A	#N/A	#N/A	#N/A	#N/A	#N/A	#N/A	#N/A	#N/A	#N/A	#N/A	#N/A	#N/A	#N/A	#N/A	#N/A	#N/A	0.182796	0.15262	11	ENSG00000257322		lncRNA	novel transcript, antisense to novel protein
VPS13B-DT	#N/A	#N/A	2.67897	1.12528	3.18245	1.99514	1.42574	1.54322	1.76173	#N/A	2.65029	#N/A	0.851903	#N/A	#N/A	#N/A	#N/A	#N/A	#N/A	#N/A	#N/A	#N/A	#N/A	#N/A	#N/A	#N/A	#N/A	1.29422	#N/A	#N/A	#N/A	#N/A	#N/A	#N/A	#N/A	#N/A	#N/A	#N/A	#N/A	#N/A	#N/A	#N/A	#N/A	#N/A	#N/A	#N/A	#N/A	#N/A	#N/A	#N/A	#N/A	#N/A	#N/A	#N/A	#N/A	#N/A	#N/A	#N/A	#N/A	#N/A	#N/A	#N/A	1.13292	11	ENSG00000253948	VPS13B-DT	lncRNA	VPS13B divergent transcript [Source:HGNC Symbol;Acc:HGNC:54375]
TNIK	#N/A	#N/A	2.69498	1.60821	1.66894	3.57564	2.30666	1.1759	#N/A	#N/A	#N/A	#N/A	#N/A	#N/A	#N/A	#N/A	#N/A	#N/A	#N/A	#N/A	#N/A	#N/A	#N/A	#N/A	#N/A	#N/A	#N/A	0.924918	1.44523	#N/A	#N/A	#N/A	#N/A	#N/A	#N/A	#N/A	#N/A	#N/A	#N/A	#N/A	#N/A	#N/A	#N/A	#N/A	#N/A	#N/A	#N/A	#N/A	#N/A	#N/A	#N/A	1.79236	#N/A	#N/A	2.41879	#N/A	#N/A	1.40112	#N/A	#N/A	#N/A	#N/A	#N/A	11	ENSG00000154310	TNIK	protein_coding	TRAF2 and NCK interacting kinase [Source:HGNC Symbol;Acc:HGNC:30765]
NR1D2	#N/A	#N/A	0.772403	0.718797	1.02924	0.695574	0.900471	0.790029	1.11547	#N/A	1.57959	#N/A	#N/A	#N/A	0.511471	#N/A	#N/A	#N/A	#N/A	#N/A	#N/A	#N/A	#N/A	#N/A	#N/A	#N/A	#N/A	#N/A	1.5571	#N/A	#N/A	#N/A	#N/A	#N/A	#N/A	#N/A	#N/A	#N/A	#N/A	#N/A	#N/A	#N/A	#N/A	#N/A	#N/A	#N/A	#N/A	#N/A	#N/A	#N/A	#N/A	#N/A	#N/A	#N/A	#N/A	#N/A	#N/A	#N/A	#N/A	#N/A	#N/A	#N/A	1.0733	11	ENSG00000174738	NR1D2	protein_coding	nuclear receptor subfamily 1 group D member 2 [Source:HGNC Symbol;Acc:HGNC:7963]
DIO2	#N/A	#N/A	0.066356	0.0419289	0.0631081	#N/A	0.0434333	0.0512729	0.0502046	#N/A	#N/A	#N/A	#N/A	#N/A	#N/A	#N/A	#N/A	#N/A	#N/A	#N/A	#N/A	#N/A	#N/A	#N/A	#N/A	#N/A	#N/A	0.0635261	0.0768302	#N/A	#N/A	#N/A	#N/A	#N/A	#N/A	#N/A	#N/A	#N/A	#N/A	#N/A	#N/A	#N/A	#N/A	#N/A	0.00523004	#N/A	#N/A	#N/A	#N/A	0.0143498	#N/A	#N/A	#N/A	#N/A	0.0160776	#N/A	#N/A	#N/A	#N/A	#N/A	#N/A	#N/A	#N/A	11	ENSG00000211448	DIO2	protein_coding	iodothyronine deiodinase 2 [Source:HGNC Symbol;Acc:HGNC:2884]
ACP6	#N/A	#N/A	1.06571	#N/A	#N/A	#N/A	0.242897	1.14731	#N/A	#N/A	#N/A	#N/A	#N/A	1.84654	0.929324	0.98253	#N/A	0.568995	0.188146	#N/A	#N/A	0.167084	#N/A	#N/A	#N/A	#N/A	#N/A	0.632704	0.523102	#N/A	#N/A	#N/A	#N/A	#N/A	#N/A	#N/A	#N/A	#N/A	#N/A	#N/A	#N/A	#N/A	#N/A	#N/A	#N/A	#N/A	#N/A	#N/A	#N/A	#N/A	#N/A	#N/A	#N/A	#N/A	#N/A	#N/A	#N/A	#N/A	#N/A	#N/A	#N/A	#N/A	#N/A	11	ENSG00000162836	ACP6	protein_coding	acid phosphatase 6, lysophosphatidic [Source:HGNC Symbol;Acc:HGNC:29609]
ATAD2	#N/A	#N/A	1.25704	2.04844	1.42939	1.0975	0.636584	1.16089	0.436594	#N/A	0.476965	#N/A	#N/A	#N/A	#N/A	#N/A	#N/A	#N/A	#N/A	#N/A	#N/A	#N/A	#N/A	#N/A	#N/A	#N/A	#N/A	#N/A	#N/A	#N/A	#N/A	#N/A	#N/A	#N/A	#N/A	#N/A	#N/A	#N/A	0.749598	#N/A	#N/A	#N/A	0.715795	#N/A	#N/A	#N/A	#N/A	#N/A	#N/A	0.767853	#N/A	#N/A	#N/A	#N/A	#N/A	#N/A	#N/A	#N/A	#N/A	#N/A	#N/A	#N/A	#N/A	11	ENSG00000156802	ATAD2	protein_coding	ATPase family AAA domain containing 2 [Source:HGNC Symbol;Acc:HGNC:30123]
TSPAN3	#N/A	#N/A	3.58529	0.5093	0.240673	0.196917	#N/A	0.550338	0.133081	#N/A	0.0998057	#N/A	#N/A	#N/A	#N/A	#N/A	#N/A	#N/A	#N/A	#N/A	#N/A	0.0991445	#N/A	#N/A	#N/A	#N/A	#N/A	#N/A	#N/A	#N/A	#N/A	#N/A	#N/A	#N/A	#N/A	#N/A	#N/A	#N/A	#N/A	#N/A	#N/A	#N/A	#N/A	#N/A	#N/A	#N/A	#N/A	#N/A	#N/A	#N/A	#N/A	1.74802	#N/A	#N/A	0.041586	#N/A	#N/A	0.0382341	#N/A	#N/A	#N/A	#N/A	#N/A	11	ENSG00000140391	TSPAN3	protein_coding	tetraspanin 3 [Source:HGNC Symbol;Acc:HGNC:17752]
PHYHD1	#N/A	#N/A	1.48268	1.06375	0.72222	0.414947	0.312758	1.05528	#N/A	#N/A	#N/A	#N/A	#N/A	#N/A	#N/A	#N/A	#N/A	#N/A	#N/A	#N/A	#N/A	#N/A	#N/A	#N/A	#N/A	#N/A	1.10876	0.421216	0.354823	#N/A	#N/A	#N/A	#N/A	#N/A	#N/A	#N/A	#N/A	#N/A	#N/A	#N/A	#N/A	#N/A	#N/A	1.1153	#N/A	#N/A	#N/A	#N/A	#N/A	#N/A	#N/A	#N/A	#N/A	#N/A	#N/A	#N/A	#N/A	#N/A	#N/A	#N/A	#N/A	0.32307	#N/A	11	ENSG00000175287	PHYHD1	protein_coding	phytanoyl-CoA dioxygenase domain containing 1 [Source:HGNC Symbol;Acc:HGNC:23396]
PTCHD1-AS	#N/A	#N/A	2.71625	1.73702	1.85836	4.361	#N/A	1.25217	1.33186	#N/A	#N/A	#N/A	#N/A	#N/A	#N/A	#N/A	#N/A	#N/A	#N/A	#N/A	#N/A	#N/A	#N/A	#N/A	#N/A	#N/A	1.45201	1.53437	1.46796	#N/A	#N/A	#N/A	#N/A	#N/A	#N/A	#N/A	#N/A	#N/A	#N/A	#N/A	#N/A	#N/A	#N/A	#N/A	#N/A	#N/A	#N/A	#N/A	#N/A	#N/A	#N/A	1.78473	#N/A	#N/A	1.99347	#N/A	#N/A	#N/A	#N/A	#N/A	#N/A	#N/A	#N/A	11	ENSG00000233067	PTCHD1-AS	lncRNA	PTCHD1 antisense RNA (head to head) [Source:HGNC Symbol;Acc:HGNC:37703]
HP1BP3	#N/A	#N/A	0.671492	0.453642	0.875089	0.893264	0.557393	0.552411	1.29599	#N/A	0.970539	#N/A	#N/A	#N/A	#N/A	#N/A	#N/A	#N/A	#N/A	#N/A	#N/A	#N/A	#N/A	#N/A	#N/A	#N/A	#N/A	#N/A	#N/A	#N/A	#N/A	#N/A	#N/A	#N/A	#N/A	#N/A	#N/A	#N/A	#N/A	#N/A	#N/A	#N/A	#N/A	#N/A	#N/A	#N/A	#N/A	#N/A	#N/A	#N/A	#N/A	#N/A	#N/A	#N/A	#N/A	#N/A	#N/A	0.789037	0.532684	#N/A	#N/A	#N/A	0.653008	11	ENSG00000127483	HP1BP3	protein_coding	heterochromatin protein 1 binding protein 3 [Source:HGNC Symbol;Acc:HGNC:24973]
#286162	#N/A	#N/A	1.13637	0.983662	0.918421	1.39	0.820992	0.776778	1.34041	#N/A	0.919962	#N/A	#N/A	#N/A	#N/A	#N/A	#N/A	#N/A	#N/A	#N/A	#N/A	#N/A	#N/A	#N/A	#N/A	#N/A	#N/A	#N/A	#N/A	#N/A	#N/A	#N/A	#N/A	#N/A	#N/A	#N/A	#N/A	#N/A	#N/A	#N/A	#N/A	#N/A	#N/A	#N/A	#N/A	#N/A	#N/A	#N/A	#N/A	#N/A	#N/A	#N/A	#N/A	#N/A	1.05725	#N/A	#N/A	#N/A	#N/A	#N/A	#N/A	1.23049	1.03002	11	ENSG00000286162		lncRNA	novel transcript
RNLS	#N/A	#N/A	3.40032	1.85708	3.04508	5.02283	2.48043	0.869583	1.64355	#N/A	1.75028	#N/A	#N/A	#N/A	#N/A	#N/A	#N/A	#N/A	#N/A	#N/A	#N/A	#N/A	#N/A	#N/A	#N/A	#N/A	#N/A	0.944928	#N/A	#N/A	#N/A	#N/A	#N/A	#N/A	#N/A	#N/A	#N/A	#N/A	#N/A	#N/A	#N/A	#N/A	#N/A	#N/A	#N/A	#N/A	#N/A	#N/A	#N/A	#N/A	#N/A	#N/A	#N/A	#N/A	#N/A	#N/A	#N/A	#N/A	#N/A	#N/A	#N/A	0.986238	1.03258	11	ENSG00000184719	RNLS	protein_coding	renalase, FAD dependent amine oxidase [Source:HGNC Symbol;Acc:HGNC:25641]
METTL17	#N/A	#N/A	1.32544	1.32324	1.68672	0.964982	#N/A	0.910867	0.918652	#N/A	#N/A	#N/A	0.87029	#N/A	#N/A	#N/A	#N/A	#N/A	#N/A	0.550067	#N/A	#N/A	#N/A	#N/A	#N/A	#N/A	1.37086	#N/A	#N/A	#N/A	#N/A	#N/A	#N/A	#N/A	#N/A	#N/A	#N/A	#N/A	#N/A	#N/A	#N/A	#N/A	#N/A	#N/A	#N/A	#N/A	#N/A	#N/A	#N/A	#N/A	#N/A	#N/A	0.738584	#N/A	#N/A	#N/A	#N/A	#N/A	#N/A	#N/A	#N/A	0.9753	#N/A	11	ENSG00000165792	METTL17	protein_coding	methyltransferase like 17 [Source:HGNC Symbol;Acc:HGNC:19280]
SMCO3	#N/A	#N/A	0.0668051	#N/A	0.0393281	#N/A	#N/A	0.0351625	#N/A	#N/A	#N/A	#N/A	#N/A	0.0440119	#N/A	0.0299785	#N/A	#N/A	#N/A	#N/A	#N/A	#N/A	0.0308346	#N/A	#N/A	#N/A	#N/A	#N/A	#N/A	#N/A	0.00535665	#N/A	#N/A	#N/A	#N/A	#N/A	0.0460807	#N/A	0.00391006	#N/A	0.198235	#N/A	#N/A	#N/A	#N/A	#N/A	#N/A	#N/A	#N/A	#N/A	#N/A	0.0115106	#N/A	#N/A	#N/A	#N/A	#N/A	#N/A	#N/A	#N/A	#N/A	#N/A	#N/A	11	ENSG00000179256	SMCO3	protein_coding	single-pass membrane protein with coiled-coil domains 3 [Source:HGNC Symbol;Acc:HGNC:34401]
FXYD7	#N/A	#N/A	0.0828874	0.0499733	0.102534	0.0930616	#N/A	0.0305113	0.0688443	#N/A	#N/A	#N/A	#N/A	#N/A	#N/A	#N/A	#N/A	0.0372217	0.0596716	#N/A	#N/A	#N/A	0.027837	#N/A	#N/A	#N/A	#N/A	0.107424	#N/A	#N/A	#N/A	#N/A	#N/A	#N/A	#N/A	#N/A	#N/A	#N/A	#N/A	#N/A	#N/A	#N/A	#N/A	#N/A	#N/A	#N/A	#N/A	0.627948	#N/A	#N/A	#N/A	#N/A	#N/A	#N/A	#N/A	#N/A	#N/A	#N/A	#N/A	#N/A	#N/A	#N/A	#N/A	11	ENSG00000221946	FXYD7	protein_coding	FXYD domain containing ion transport regulator 7 [Source:HGNC Symbol;Acc:HGNC:4034]
LMBRD1	#N/A	#N/A	0.845523	#N/A	0.705135	0.761471	0.77132	0.643706	1.63468	#N/A	1.25589	0.869033	#N/A	#N/A	0.565105	#N/A	#N/A	#N/A	1.1314	#N/A	#N/A	#N/A	#N/A	#N/A	#N/A	#N/A	#N/A	#N/A	#N/A	#N/A	#N/A	#N/A	#N/A	#N/A	#N/A	#N/A	#N/A	#N/A	#N/A	#N/A	#N/A	#N/A	#N/A	#N/A	#N/A	#N/A	#N/A	#N/A	#N/A	#N/A	#N/A	#N/A	#N/A	#N/A	#N/A	0.860102	#N/A	#N/A	#N/A	#N/A	#N/A	#N/A	#N/A	11	ENSG00000168216	LMBRD1	protein_coding	LMBR1 domain containing 1 [Source:HGNC Symbol;Acc:HGNC:23038]
SNRNP70	#N/A	#N/A	0.662454	0.699801	0.65676	0.834634	#N/A	0.495635	0.73605	#N/A	0.773854	#N/A	#N/A	#N/A	#N/A	#N/A	#N/A	#N/A	#N/A	#N/A	#N/A	#N/A	#N/A	#N/A	#N/A	#N/A	0.687757	#N/A	1.08016	#N/A	#N/A	#N/A	#N/A	#N/A	#N/A	#N/A	#N/A	#N/A	#N/A	#N/A	#N/A	#N/A	#N/A	#N/A	#N/A	#N/A	#N/A	#N/A	1.34406	#N/A	#N/A	#N/A	#N/A	#N/A	#N/A	#N/A	#N/A	#N/A	#N/A	#N/A	#N/A	0.640406	#N/A	11	ENSG00000104852	SNRNP70	protein_coding	small nuclear ribonucleoprotein U1 subunit 70 [Source:HGNC Symbol;Acc:HGNC:11150]
HOXC-AS1	#N/A	#N/A	0.118759	#N/A	0.0797847	0.084541	#N/A	0.0681906	#N/A	#N/A	#N/A	#N/A	#N/A	#N/A	#N/A	#N/A	#N/A	#N/A	#N/A	#N/A	#N/A	#N/A	#N/A	#N/A	#N/A	#N/A	#N/A	#N/A	0.0980176	#N/A	#N/A	#N/A	#N/A	#N/A	#N/A	#N/A	0.0722133	0.090459	#N/A	#N/A	0.122252	0.126569	#N/A	#N/A	#N/A	#N/A	#N/A	#N/A	0.0985834	#N/A	#N/A	#N/A	#N/A	#N/A	#N/A	#N/A	#N/A	#N/A	#N/A	#N/A	#N/A	0.0988625	#N/A	11	ENSG00000250451	HOXC-AS1	lncRNA	HOXC cluster antisense RNA 1 [Source:HGNC Symbol;Acc:HGNC:43749]
NCOR2	#N/A	#N/A	0.917106	0.780862	0.933159	1.03089	0.900945	0.476695	1.57916	#N/A	1.00358	#N/A	#N/A	#N/A	#N/A	#N/A	#N/A	#N/A	#N/A	#N/A	#N/A	#N/A	#N/A	#N/A	#N/A	#N/A	#N/A	#N/A	#N/A	#N/A	#N/A	#N/A	#N/A	#N/A	#N/A	#N/A	#N/A	#N/A	#N/A	#N/A	#N/A	#N/A	#N/A	#N/A	#N/A	#N/A	#N/A	#N/A	#N/A	#N/A	0.482253	#N/A	#N/A	#N/A	#N/A	#N/A	#N/A	#N/A	#N/A	#N/A	#N/A	0.907319	0.751997	11	ENSG00000196498	NCOR2	protein_coding	nuclear receptor corepressor 2 [Source:HGNC Symbol;Acc:HGNC:7673]
EIF2B3	#N/A	#N/A	1.56669	0.588538	1.19167	2.85961	1.3969	0.657772	2.57834	#N/A	#N/A	#N/A	#N/A	#N/A	#N/A	#N/A	#N/A	#N/A	#N/A	1.32917	#N/A	1.1961	#N/A	#N/A	#N/A	#N/A	#N/A	#N/A	#N/A	#N/A	#N/A	#N/A	#N/A	#N/A	#N/A	#N/A	#N/A	#N/A	#N/A	#N/A	#N/A	#N/A	#N/A	#N/A	#N/A	#N/A	#N/A	#N/A	#N/A	#N/A	#N/A	#N/A	#N/A	#N/A	0.668203	#N/A	#N/A	1.43571	#N/A	#N/A	#N/A	#N/A	#N/A	11	ENSG00000070785	EIF2B3	protein_coding	eukaryotic translation initiation factor 2B subunit gamma [Source:HGNC Symbol;Acc:HGNC:3259]
WASF3	#N/A	#N/A	3.18463	1.52423	1.48108	0.564641	0.425805	0.854432	#N/A	#N/A	#N/A	#N/A	#N/A	#N/A	#N/A	#N/A	#N/A	#N/A	#N/A	#N/A	#N/A	#N/A	#N/A	#N/A	#N/A	#N/A	2.09895	#N/A	#N/A	#N/A	#N/A	#N/A	#N/A	#N/A	#N/A	#N/A	#N/A	#N/A	#N/A	0.73217	#N/A	#N/A	#N/A	#N/A	#N/A	#N/A	#N/A	#N/A	#N/A	#N/A	0.786736	#N/A	#N/A	#N/A	#N/A	#N/A	#N/A	#N/A	#N/A	#N/A	#N/A	0.551875	0.274212	11	ENSG00000132970	WASF3	protein_coding	WASP family member 3 [Source:HGNC Symbol;Acc:HGNC:12734]
#214942	#N/A	#N/A	2.29388	#N/A	0.173317	0.171439	#N/A	0.270949	#N/A	#N/A	#N/A	#N/A	#N/A	0.631404	0.527295	0.254691	#N/A	0.132372	0.0935995	#N/A	0.0836224	#N/A	#N/A	#N/A	#N/A	#N/A	#N/A	#N/A	#N/A	#N/A	#N/A	#N/A	#N/A	#N/A	#N/A	#N/A	#N/A	#N/A	#N/A	#N/A	#N/A	#N/A	#N/A	#N/A	#N/A	#N/A	#N/A	#N/A	#N/A	#N/A	#N/A	1.38898	#N/A	#N/A	#N/A	#N/A	#N/A	#N/A	#N/A	#N/A	#N/A	#N/A	#N/A	11	ENSG00000214942		lncRNA	novel transcript
NOTCH2NLA	#N/A	#N/A	0.140716	0.083525	#N/A	0.106714	#N/A	0.0548073	#N/A	#N/A	#N/A	#N/A	#N/A	#N/A	#N/A	#N/A	#N/A	#N/A	#N/A	#N/A	#N/A	#N/A	#N/A	#N/A	#N/A	#N/A	#N/A	#N/A	#N/A	#N/A	#N/A	#N/A	#N/A	#N/A	#N/A	#N/A	#N/A	#N/A	0.862302	#N/A	1.62717	0.0828087	1.29222	#N/A	#N/A	#N/A	1.06842	#N/A	#N/A	0.682079	0.935523	#N/A	#N/A	#N/A	#N/A	#N/A	#N/A	#N/A	#N/A	#N/A	#N/A	#N/A	#N/A	11	ENSG00000264343	NOTCH2NLA	protein_coding	notch 2 N-terminal like A [Source:HGNC Symbol;Acc:HGNC:31862]
AP3B2	#N/A	#N/A	#N/A	#N/A	#N/A	0.0839918	#N/A	0.0600691	#N/A	#N/A	#N/A	#N/A	#N/A	#N/A	#N/A	#N/A	#N/A	#N/A	#N/A	#N/A	#N/A	#N/A	#N/A	#N/A	#N/A	#N/A	#N/A	#N/A	#N/A	#N/A	#N/A	#N/A	#N/A	#N/A	#N/A	#N/A	#N/A	0.0774486	0.0599228	0.0924567	1.45651	#N/A	1.18696	#N/A	0.105607	#N/A	0.195248	0.0646306	#N/A	0.094843	#N/A	#N/A	#N/A	#N/A	#N/A	#N/A	#N/A	#N/A	#N/A	#N/A	#N/A	#N/A	#N/A	11	ENSG00000103723	AP3B2	protein_coding	adaptor related protein complex 3 subunit beta 2 [Source:HGNC Symbol;Acc:HGNC:567]
MEF2D	#N/A	#N/A	1.9811	#N/A	2.82225	1.16398	1.33537	0.821504	1.07199	#N/A	2.15308	#N/A	#N/A	0.806054	#N/A	#N/A	#N/A	1.39722	#N/A	1.12697	#N/A	1.32377	#N/A	#N/A	#N/A	#N/A	#N/A	#N/A	#N/A	#N/A	#N/A	#N/A	#N/A	#N/A	#N/A	#N/A	#N/A	#N/A	#N/A	#N/A	#N/A	#N/A	#N/A	#N/A	#N/A	#N/A	#N/A	#N/A	#N/A	#N/A	#N/A	#N/A	#N/A	#N/A	#N/A	#N/A	#N/A	#N/A	#N/A	#N/A	#N/A	#N/A	#N/A	11	ENSG00000116604	MEF2D	protein_coding	myocyte enhancer factor 2D [Source:HGNC Symbol;Acc:HGNC:6997]
ENY2	#N/A	#N/A	1.35685	#N/A	1.02839	#N/A	0.983194	#N/A	0.933624	#N/A	0.60195	0.619683	#N/A	#N/A	#N/A	#N/A	#N/A	#N/A	#N/A	#N/A	#N/A	#N/A	#N/A	#N/A	#N/A	#N/A	#N/A	#N/A	#N/A	#N/A	#N/A	#N/A	#N/A	#N/A	#N/A	#N/A	0.898449	#N/A	#N/A	#N/A	#N/A	#N/A	#N/A	#N/A	#N/A	#N/A	#N/A	#N/A	#N/A	#N/A	#N/A	0.932147	#N/A	#N/A	#N/A	#N/A	#N/A	0.245153	#N/A	#N/A	#N/A	2.09	1.13367	11	ENSG00000120533	ENY2	protein_coding	ENY2 transcription and export complex 2 subunit [Source:HGNC Symbol;Acc:HGNC:24449]
RCN2	#N/A	#N/A	#N/A	#N/A	#N/A	#N/A	#N/A	#N/A	0.430328	#N/A	0.365896	#N/A	#N/A	#N/A	#N/A	#N/A	#N/A	#N/A	#N/A	#N/A	#N/A	#N/A	#N/A	#N/A	#N/A	#N/A	#N/A	#N/A	#N/A	#N/A	#N/A	#N/A	#N/A	#N/A	#N/A	#N/A	1.80141	#N/A	2.41833	1.19834	#N/A	#N/A	1.66275	1.07479	1.84495	#N/A	1.14663	1.06255	#N/A	2.27401	#N/A	#N/A	#N/A	#N/A	#N/A	#N/A	#N/A	#N/A	#N/A	#N/A	#N/A	#N/A	#N/A	11	ENSG00000117906	RCN2	protein_coding	reticulocalbin 2 [Source:HGNC Symbol;Acc:HGNC:9935]
THRB	#N/A	#N/A	4.13439	1.13459	2.53461	3.82051	2.82026	#N/A	1.71461	#N/A	#N/A	#N/A	#N/A	#N/A	#N/A	#N/A	#N/A	#N/A	#N/A	#N/A	#N/A	#N/A	#N/A	#N/A	#N/A	#N/A	#N/A	#N/A	#N/A	#N/A	#N/A	#N/A	#N/A	#N/A	#N/A	#N/A	#N/A	#N/A	#N/A	#N/A	#N/A	#N/A	#N/A	#N/A	#N/A	#N/A	#N/A	#N/A	#N/A	#N/A	#N/A	3.26353	#N/A	#N/A	4.16884	1.17642	#N/A	3.01474	1.09973	#N/A	#N/A	#N/A	#N/A	11	ENSG00000151090	THRB	protein_coding	thyroid hormone receptor beta [Source:HGNC Symbol;Acc:HGNC:11799]
MIPEP	#N/A	#N/A	#N/A	1.37073	1.10893	1.22907	#N/A	#N/A	1.22593	#N/A	0.829167	0.732765	#N/A	#N/A	#N/A	#N/A	#N/A	#N/A	#N/A	#N/A	#N/A	#N/A	#N/A	#N/A	#N/A	#N/A	#N/A	#N/A	#N/A	#N/A	#N/A	#N/A	#N/A	#N/A	#N/A	#N/A	0.665555	#N/A	0.76202	#N/A	#N/A	#N/A	#N/A	0.873854	#N/A	#N/A	#N/A	#N/A	#N/A	0.697884	0.68721	#N/A	#N/A	#N/A	#N/A	#N/A	#N/A	#N/A	#N/A	#N/A	#N/A	#N/A	#N/A	11	ENSG00000027001	MIPEP	protein_coding	mitochondrial intermediate peptidase [Source:HGNC Symbol;Acc:HGNC:7104]
TMEM117	#N/A	#N/A	0.631922	#N/A	#N/A	1.85327	#N/A	#N/A	1.26334	#N/A	#N/A	#N/A	#N/A	0.534384	#N/A	#N/A	#N/A	0.643456	#N/A	2.13311	#N/A	0.772716	#N/A	#N/A	#N/A	#N/A	#N/A	#N/A	#N/A	#N/A	0.489007	#N/A	#N/A	#N/A	#N/A	#N/A	#N/A	#N/A	#N/A	#N/A	#N/A	#N/A	#N/A	#N/A	#N/A	#N/A	#N/A	#N/A	#N/A	#N/A	#N/A	#N/A	#N/A	#N/A	0.922149	#N/A	1.72591	1.37755	#N/A	#N/A	#N/A	#N/A	#N/A	11	ENSG00000139173	TMEM117	protein_coding	transmembrane protein 117 [Source:HGNC Symbol;Acc:HGNC:25308]
BECN1	#N/A	#N/A	#N/A	#N/A	#N/A	#N/A	#N/A	#N/A	0.107547	#N/A	0.0755471	#N/A	#N/A	#N/A	#N/A	#N/A	#N/A	#N/A	#N/A	#N/A	#N/A	#N/A	#N/A	#N/A	#N/A	0.123017	#N/A	#N/A	#N/A	#N/A	#N/A	#N/A	#N/A	#N/A	#N/A	#N/A	1.31662	#N/A	1.44969	1.2802	#N/A	#N/A	0.64414	0.693214	0.568161	#N/A	#N/A	0.704848	#N/A	#N/A	#N/A	#N/A	#N/A	#N/A	#N/A	#N/A	#N/A	#N/A	#N/A	#N/A	#N/A	#N/A	0.09461	11	ENSG00000126581	BECN1	protein_coding	beclin 1 [Source:HGNC Symbol;Acc:HGNC:1034]
SLC16A7	#N/A	#N/A	0.779193	#N/A	0.718095	0.527468	#N/A	#N/A	0.422278	#N/A	#N/A	#N/A	#N/A	#N/A	#N/A	#N/A	#N/A	#N/A	#N/A	#N/A	#N/A	#N/A	#N/A	#N/A	#N/A	#N/A	#N/A	#N/A	#N/A	#N/A	#N/A	#N/A	#N/A	#N/A	#N/A	#N/A	#N/A	#N/A	1.21946	#N/A	#N/A	#N/A	3.07118	0.763551	2.36429	#N/A	1.50264	0.576632	#N/A	2.89676	#N/A	#N/A	#N/A	#N/A	#N/A	#N/A	#N/A	#N/A	#N/A	#N/A	#N/A	#N/A	#N/A	11	ENSG00000118596	SLC16A7	protein_coding	solute carrier family 16 member 7 [Source:HGNC Symbol;Acc:HGNC:10928]
ZNRF3	#N/A	#N/A	1.75634	1.45476	1.37376	3.01789	0.71463	#N/A	0.810268	#N/A	#N/A	#N/A	0.680602	#N/A	#N/A	#N/A	#N/A	#N/A	#N/A	#N/A	#N/A	#N/A	#N/A	#N/A	#N/A	#N/A	1.07833	#N/A	1.88269	#N/A	#N/A	#N/A	#N/A	#N/A	#N/A	#N/A	#N/A	#N/A	#N/A	#N/A	#N/A	#N/A	#N/A	#N/A	#N/A	#N/A	#N/A	#N/A	#N/A	#N/A	#N/A	#N/A	#N/A	#N/A	#N/A	#N/A	#N/A	#N/A	#N/A	#N/A	#N/A	1.74009	0.763665	11	ENSG00000183579	ZNRF3	protein_coding	zinc and ring finger 3 [Source:HGNC Symbol;Acc:HGNC:18126]
FAM234A	#N/A	#N/A	2.79007	#N/A	0.187941	0.289147	0.184085	#N/A	0.163376	#N/A	0.113647	#N/A	#N/A	#N/A	#N/A	#N/A	#N/A	#N/A	#N/A	#N/A	#N/A	#N/A	#N/A	#N/A	#N/A	#N/A	#N/A	#N/A	#N/A	#N/A	#N/A	#N/A	#N/A	#N/A	#N/A	#N/A	#N/A	#N/A	#N/A	#N/A	#N/A	#N/A	#N/A	#N/A	#N/A	#N/A	#N/A	#N/A	#N/A	#N/A	#N/A	1.23229	#N/A	#N/A	0.0733573	#N/A	0.0316441	0.0413211	0.032195	#N/A	#N/A	#N/A	#N/A	11	ENSG00000167930	FAM234A	protein_coding	family with sequence similarity 234 member A [Source:HGNC Symbol;Acc:HGNC:14163]
OGDH	#N/A	#N/A	1.00872	#N/A	1.03874	1.72013	#N/A	#N/A	1.29409	#N/A	#N/A	#N/A	#N/A	0.894512	#N/A	#N/A	#N/A	1.07342	#N/A	1.86683	#N/A	1.2114	#N/A	#N/A	#N/A	#N/A	#N/A	#N/A	#N/A	#N/A	#N/A	#N/A	#N/A	#N/A	#N/A	#N/A	#N/A	#N/A	#N/A	#N/A	#N/A	#N/A	#N/A	#N/A	#N/A	#N/A	#N/A	#N/A	#N/A	#N/A	#N/A	0.798345	#N/A	#N/A	1.80089	#N/A	#N/A	2.02407	#N/A	#N/A	#N/A	#N/A	#N/A	11	ENSG00000105953	OGDH	protein_coding	oxoglutarate dehydrogenase [Source:HGNC Symbol;Acc:HGNC:8124]
MRPS23	#N/A	#N/A	0.179908	#N/A	0.0798579	0.131771	0.0774293	#N/A	0.085074	#N/A	#N/A	#N/A	#N/A	0.169712	0.094554	0.0654743	#N/A	0.0949445	#N/A	#N/A	#N/A	0.0693841	#N/A	#N/A	#N/A	#N/A	#N/A	#N/A	#N/A	#N/A	#N/A	#N/A	#N/A	#N/A	#N/A	#N/A	#N/A	#N/A	#N/A	#N/A	#N/A	#N/A	#N/A	#N/A	#N/A	#N/A	#N/A	#N/A	#N/A	#N/A	#N/A	#N/A	#N/A	#N/A	#N/A	#N/A	#N/A	0.0235352	#N/A	#N/A	#N/A	#N/A	#N/A	11	ENSG00000181610	MRPS23	protein_coding	mitochondrial ribosomal protein S23 [Source:HGNC Symbol;Acc:HGNC:14509]
USP3-AS1	#N/A	#N/A	0.757739	#N/A	#N/A	1.06156	0.831288	#N/A	0.889196	#N/A	1.00006	#N/A	#N/A	#N/A	#N/A	#N/A	#N/A	#N/A	#N/A	0.839609	#N/A	#N/A	#N/A	0.726328	#N/A	#N/A	#N/A	#N/A	#N/A	#N/A	#N/A	0.521324	#N/A	#N/A	#N/A	1.93213	#N/A	#N/A	#N/A	#N/A	#N/A	#N/A	#N/A	#N/A	#N/A	#N/A	#N/A	#N/A	#N/A	#N/A	#N/A	#N/A	#N/A	#N/A	#N/A	#N/A	#N/A	#N/A	0.240915	0.272641	#N/A	#N/A	#N/A	11	ENSG00000259248	USP3-AS1	lncRNA	USP3 antisense RNA 1 [Source:HGNC Symbol;Acc:HGNC:44140]
COL4A6	#N/A	#N/A	0.0944926	0.0758099	#N/A	0.106394	0.0692287	#N/A	0.0674778	#N/A	#N/A	#N/A	#N/A	0.109502	0.0595555	0.0599029	#N/A	0.0652789	#N/A	#N/A	#N/A	#N/A	#N/A	#N/A	#N/A	#N/A	0.109318	#N/A	0.121608	#N/A	#N/A	#N/A	#N/A	#N/A	#N/A	#N/A	#N/A	#N/A	#N/A	#N/A	#N/A	#N/A	#N/A	#N/A	#N/A	#N/A	#N/A	#N/A	#N/A	#N/A	#N/A	#N/A	#N/A	#N/A	#N/A	#N/A	#N/A	#N/A	#N/A	#N/A	#N/A	#N/A	#N/A	11	ENSG00000197565	COL4A6	protein_coding	collagen type IV alpha 6 chain [Source:HGNC Symbol;Acc:HGNC:2208]
#259543	#N/A	#N/A	#N/A	#N/A	#N/A	#N/A	#N/A	#N/A	#N/A	0.00127878	#N/A	#N/A	#N/A	#N/A	#N/A	#N/A	#N/A	#N/A	#N/A	#N/A	#N/A	#N/A	#N/A	#N/A	#N/A	0.0461614	0.0717579	0.0696452	#N/A	#N/A	#N/A	#N/A	#N/A	#N/A	#N/A	#N/A	0.0379881	#N/A	0.922703	#N/A	#N/A	#N/A	1.09888	#N/A	#N/A	0.0237603	0.45587	#N/A	#N/A	0.504701	0.71212	#N/A	#N/A	#N/A	#N/A	#N/A	#N/A	#N/A	#N/A	#N/A	#N/A	#N/A	#N/A	11	ENSG00000259543		lncRNA	novel transcript
PPP1R3D	#N/A	#N/A	#N/A	#N/A	#N/A	#N/A	0.0565945	#N/A	#N/A	0.0300441	#N/A	#N/A	#N/A	#N/A	0.00993163	#N/A	#N/A	#N/A	#N/A	#N/A	#N/A	#N/A	#N/A	#N/A	#N/A	#N/A	#N/A	#N/A	#N/A	#N/A	#N/A	#N/A	#N/A	#N/A	0.016702	#N/A	0.0367804	#N/A	0.024615	0.0149642	0.630064	0.0279789	#N/A	#N/A	#N/A	#N/A	#N/A	0.0144786	#N/A	#N/A	0.154007	#N/A	#N/A	#N/A	#N/A	#N/A	#N/A	#N/A	#N/A	#N/A	#N/A	#N/A	#N/A	11	ENSG00000132825	PPP1R3D	protein_coding	protein phosphatase 1 regulatory subunit 3D [Source:HGNC Symbol;Acc:HGNC:9294]
HERPUD2-AS1	#N/A	#N/A	0.0697254	0.0397846	#N/A	#N/A	#N/A	#N/A	#N/A	0.0577493	#N/A	#N/A	#N/A	#N/A	#N/A	#N/A	#N/A	#N/A	#N/A	#N/A	#N/A	#N/A	#N/A	#N/A	#N/A	#N/A	#N/A	#N/A	#N/A	#N/A	#N/A	#N/A	#N/A	#N/A	#N/A	#N/A	#N/A	#N/A	0.0480519	0.0289939	0.0183318	#N/A	0.0142726	#N/A	#N/A	0.0587545	0.00456929	0.0191097	#N/A	0.0498297	#N/A	#N/A	#N/A	#N/A	#N/A	#N/A	#N/A	#N/A	#N/A	#N/A	#N/A	#N/A	#N/A	11	ENSG00000271122	HERPUD2-AS1	lncRNA	HERPUD2 antisense RNA 1 [Source:HGNC Symbol;Acc:HGNC:55258]
TXNDC17	#N/A	#N/A	#N/A	#N/A	#N/A	#N/A	#N/A	#N/A	#N/A	0.0293552	#N/A	#N/A	#N/A	#N/A	#N/A	#N/A	#N/A	#N/A	#N/A	#N/A	#N/A	#N/A	#N/A	#N/A	#N/A	#N/A	#N/A	#N/A	#N/A	#N/A	#N/A	#N/A	#N/A	#N/A	#N/A	#N/A	0.0422021	0.0426632	0.0436132	#N/A	#N/A	0.0358376	0.035658	0.0381757	#N/A	#N/A	0.0266385	0.0424931	#N/A	0.0290014	0.0176776	#N/A	#N/A	#N/A	#N/A	#N/A	#N/A	#N/A	#N/A	#N/A	#N/A	#N/A	#N/A	11	ENSG00000129235	TXNDC17	protein_coding	thioredoxin domain containing 17 [Source:HGNC Symbol;Acc:HGNC:28218]
SCYL2	#N/A	#N/A	#N/A	#N/A	#N/A	#N/A	#N/A	#N/A	#N/A	#N/A	2.12682	#N/A	#N/A	#N/A	0.586069	0.666013	#N/A	#N/A	#N/A	#N/A	1.34051	#N/A	0.631545	#N/A	#N/A	0.972065	#N/A	#N/A	#N/A	#N/A	0.685061	#N/A	0.816837	0.945389	#N/A	#N/A	#N/A	#N/A	#N/A	#N/A	#N/A	#N/A	#N/A	#N/A	#N/A	0.993794	#N/A	#N/A	#N/A	#N/A	#N/A	#N/A	#N/A	#N/A	#N/A	#N/A	#N/A	#N/A	#N/A	#N/A	#N/A	1.38407	#N/A	11	ENSG00000136021	SCYL2	protein_coding	SCY1 like pseudokinase 2 [Source:HGNC Symbol;Acc:HGNC:19286]
ILF3-DT	#N/A	#N/A	1.21556	#N/A	0.939759	#N/A	0.264713	#N/A	#N/A	#N/A	0.208259	#N/A	0.337659	#N/A	#N/A	#N/A	#N/A	#N/A	#N/A	#N/A	#N/A	#N/A	#N/A	#N/A	#N/A	#N/A	0.810305	#N/A	0.802091	#N/A	#N/A	#N/A	#N/A	#N/A	#N/A	#N/A	1.42591	#N/A	#N/A	#N/A	#N/A	1.59732	#N/A	#N/A	#N/A	0.852495	#N/A	#N/A	0.616133	#N/A	#N/A	#N/A	#N/A	#N/A	#N/A	#N/A	#N/A	#N/A	#N/A	#N/A	#N/A	#N/A	#N/A	11	ENSG00000267100	ILF3-DT	lncRNA	ILF3 divergent transcript [Source:HGNC Symbol;Acc:HGNC:27115]
VPS26B	#N/A	#N/A	#N/A	#N/A	#N/A	#N/A	#N/A	#N/A	#N/A	#N/A	0.521337	0.358862	#N/A	#N/A	#N/A	#N/A	#N/A	#N/A	#N/A	#N/A	#N/A	#N/A	#N/A	#N/A	#N/A	#N/A	#N/A	#N/A	0.828781	#N/A	#N/A	#N/A	#N/A	#N/A	1.05957	#N/A	0.878989	0.767776	#N/A	#N/A	0.80342	0.978151	#N/A	#N/A	#N/A	#N/A	0.762285	#N/A	1.02794	#N/A	0.815532	#N/A	#N/A	#N/A	#N/A	#N/A	#N/A	#N/A	#N/A	#N/A	#N/A	#N/A	#N/A	11	ENSG00000151502	VPS26B	protein_coding	VPS26, retromer complex component B [Source:HGNC Symbol;Acc:HGNC:28119]
SNAP29	#N/A	#N/A	#N/A	#N/A	#N/A	#N/A	#N/A	#N/A	#N/A	#N/A	0.289588	#N/A	#N/A	#N/A	#N/A	#N/A	#N/A	#N/A	#N/A	#N/A	#N/A	#N/A	#N/A	#N/A	#N/A	#N/A	#N/A	#N/A	#N/A	#N/A	#N/A	#N/A	#N/A	#N/A	0.749668	#N/A	1.05443	#N/A	0.976022	#N/A	0.694596	0.813098	0.767055	#N/A	0.785625	#N/A	#N/A	0.867395	#N/A	0.805322	0.861504	#N/A	#N/A	#N/A	#N/A	#N/A	#N/A	#N/A	#N/A	#N/A	#N/A	#N/A	#N/A	11	ENSG00000099940	SNAP29	protein_coding	synaptosome associated protein 29 [Source:HGNC Symbol;Acc:HGNC:11133]
GAS5	#N/A	#N/A	#N/A	#N/A	#N/A	#N/A	#N/A	#N/A	#N/A	#N/A	1.11889	#N/A	#N/A	#N/A	#N/A	#N/A	#N/A	#N/A	#N/A	#N/A	#N/A	#N/A	#N/A	#N/A	#N/A	#N/A	#N/A	#N/A	#N/A	#N/A	#N/A	#N/A	#N/A	#N/A	#N/A	#N/A	1.49509	0.724743	1.04104	#N/A	#N/A	#N/A	0.895705	0.836353	1.02988	1.03702	0.738393	0.81361	#N/A	0.956877	#N/A	#N/A	#N/A	#N/A	#N/A	#N/A	#N/A	#N/A	#N/A	#N/A	#N/A	#N/A	#N/A	11	ENSG00000234741	GAS5	lncRNA	growth arrest specific 5 [Source:HGNC Symbol;Acc:HGNC:16355]
IP6K1	#N/A	#N/A	#N/A	#N/A	#N/A	#N/A	#N/A	#N/A	#N/A	#N/A	1.06428	#N/A	#N/A	#N/A	#N/A	#N/A	#N/A	#N/A	#N/A	#N/A	#N/A	#N/A	#N/A	#N/A	#N/A	0.934747	#N/A	#N/A	#N/A	#N/A	#N/A	#N/A	#N/A	#N/A	0.542862	#N/A	#N/A	0.593636	#N/A	0.498025	0.478885	0.677789	#N/A	#N/A	0.598245	0.744401	#N/A	0.580136	#N/A	#N/A	0.48946	#N/A	#N/A	#N/A	#N/A	#N/A	#N/A	#N/A	#N/A	#N/A	#N/A	#N/A	#N/A	11	ENSG00000176095	IP6K1	protein_coding	inositol hexakisphosphate kinase 1 [Source:HGNC Symbol;Acc:HGNC:18360]
CCNB1IP1	#N/A	#N/A	1.6548	0.951091	2.31761	1.03175	1.02531	#N/A	#N/A	#N/A	0.627997	#N/A	0.957549	#N/A	#N/A	#N/A	#N/A	#N/A	#N/A	#N/A	#N/A	#N/A	#N/A	#N/A	#N/A	#N/A	0.966131	#N/A	1.23718	#N/A	#N/A	#N/A	#N/A	#N/A	#N/A	#N/A	#N/A	#N/A	#N/A	#N/A	#N/A	#N/A	#N/A	#N/A	#N/A	#N/A	#N/A	#N/A	#N/A	#N/A	#N/A	#N/A	#N/A	#N/A	#N/A	#N/A	#N/A	#N/A	#N/A	#N/A	#N/A	1.83649	1.62441	11	ENSG00000100814	CCNB1IP1	protein_coding	cyclin B1 interacting protein 1 [Source:HGNC Symbol;Acc:HGNC:19437]
MPHOSPH8	#N/A	#N/A	#N/A	#N/A	#N/A	#N/A	0.713942	#N/A	#N/A	#N/A	0.689867	0.707202	#N/A	#N/A	#N/A	#N/A	#N/A	#N/A	#N/A	#N/A	#N/A	#N/A	#N/A	#N/A	#N/A	#N/A	#N/A	#N/A	0.687924	#N/A	#N/A	#N/A	#N/A	#N/A	#N/A	#N/A	0.641857	0.459674	#N/A	#N/A	#N/A	0.449235	#N/A	#N/A	0.455095	#N/A	#N/A	0.459858	0.672773	#N/A	0.436914	#N/A	#N/A	#N/A	#N/A	#N/A	#N/A	#N/A	#N/A	#N/A	#N/A	#N/A	#N/A	11	ENSG00000196199	MPHOSPH8	protein_coding	M-phase phosphoprotein 8 [Source:HGNC Symbol;Acc:HGNC:29810]
USF2	#N/A	#N/A	0.773415	#N/A	0.156768	#N/A	#N/A	#N/A	#N/A	#N/A	0.0492902	#N/A	#N/A	#N/A	#N/A	#N/A	#N/A	#N/A	#N/A	#N/A	#N/A	0.0594713	#N/A	#N/A	#N/A	#N/A	#N/A	#N/A	#N/A	#N/A	#N/A	#N/A	#N/A	#N/A	0.95297	#N/A	0.937571	1.0471	#N/A	1.01008	1.25255	1.28309	#N/A	#N/A	#N/A	#N/A	#N/A	#N/A	#N/A	#N/A	1.31854	#N/A	#N/A	#N/A	#N/A	#N/A	#N/A	#N/A	#N/A	#N/A	#N/A	#N/A	#N/A	11	ENSG00000105698	USF2	protein_coding	upstream transcription factor 2, c-fos interacting [Source:HGNC Symbol;Acc:HGNC:12594]
PRPF19	#N/A	#N/A	#N/A	#N/A	#N/A	#N/A	#N/A	#N/A	#N/A	#N/A	0.090146	#N/A	#N/A	#N/A	#N/A	#N/A	#N/A	#N/A	#N/A	#N/A	#N/A	#N/A	#N/A	#N/A	#N/A	#N/A	#N/A	#N/A	#N/A	#N/A	#N/A	#N/A	#N/A	#N/A	1.12337	#N/A	1.78544	#N/A	1.66462	1.12475	#N/A	0.919064	#N/A	0.862599	0.915978	#N/A	1.10294	1.10843	#N/A	1.32243	#N/A	#N/A	#N/A	#N/A	#N/A	#N/A	#N/A	#N/A	#N/A	#N/A	#N/A	#N/A	#N/A	11	ENSG00000110107	PRPF19	protein_coding	pre-mRNA processing factor 19 [Source:HGNC Symbol;Acc:HGNC:17896]
ANXA11	#N/A	#N/A	#N/A	#N/A	#N/A	#N/A	#N/A	#N/A	#N/A	#N/A	#N/A	1.99147	#N/A	#N/A	#N/A	#N/A	#N/A	#N/A	#N/A	#N/A	#N/A	#N/A	#N/A	#N/A	#N/A	#N/A	#N/A	#N/A	#N/A	#N/A	0.862515	#N/A	#N/A	#N/A	0.572645	#N/A	0.73584	0.61829	0.667654	0.738789	0.662269	0.688872	#N/A	#N/A	#N/A	#N/A	#N/A	#N/A	1.17866	#N/A	0.661725	#N/A	#N/A	#N/A	#N/A	#N/A	#N/A	#N/A	#N/A	#N/A	#N/A	#N/A	#N/A	11	ENSG00000122359	ANXA11	protein_coding	annexin A11 [Source:HGNC Symbol;Acc:HGNC:535]
ARPC4	#N/A	#N/A	#N/A	#N/A	#N/A	#N/A	#N/A	#N/A	#N/A	#N/A	#N/A	0.0898577	#N/A	#N/A	#N/A	#N/A	#N/A	#N/A	#N/A	#N/A	#N/A	#N/A	#N/A	#N/A	#N/A	#N/A	#N/A	#N/A	#N/A	#N/A	#N/A	#N/A	#N/A	#N/A	0.619877	#N/A	1.04829	0.624909	0.771921	0.645535	#N/A	#N/A	#N/A	0.70558	0.629429	#N/A	0.683806	0.707952	#N/A	0.840575	#N/A	#N/A	#N/A	#N/A	#N/A	#N/A	#N/A	#N/A	#N/A	#N/A	#N/A	#N/A	#N/A	11	ENSG00000241553	ARPC4	protein_coding	actin related protein 2/3 complex subunit 4 [Source:HGNC Symbol;Acc:HGNC:707]
RRAD	#N/A	#N/A	0.0772912	#N/A	#N/A	#N/A	#N/A	#N/A	#N/A	#N/A	#N/A	#N/A	#N/A	0.0554312	#N/A	0.0317542	0.00986725	0.0336046	#N/A	#N/A	#N/A	#N/A	#N/A	#N/A	0.0110061	#N/A	#N/A	0.043287	0.0508831	#N/A	0.0463365	#N/A	#N/A	#N/A	#N/A	#N/A	#N/A	#N/A	#N/A	#N/A	#N/A	#N/A	#N/A	#N/A	#N/A	#N/A	#N/A	#N/A	#N/A	#N/A	#N/A	0.020354	0.00451151	#N/A	#N/A	#N/A	#N/A	#N/A	#N/A	#N/A	#N/A	#N/A	#N/A	11	ENSG00000166592	RRAD	protein_coding	RRAD, Ras related glycolysis inhibitor and calcium channel regulator [Source:HGNC Symbol;Acc:HGNC:10446]
#249679	#N/A	#N/A	0.126707	0.0585849	#N/A	0.0901993	#N/A	#N/A	#N/A	#N/A	#N/A	#N/A	#N/A	0.180813	#N/A	#N/A	#N/A	0.0644512	#N/A	#N/A	#N/A	0.0471149	#N/A	#N/A	#N/A	#N/A	0.0603728	0.0818792	0.0980413	#N/A	#N/A	#N/A	#N/A	#N/A	#N/A	#N/A	#N/A	#N/A	#N/A	#N/A	#N/A	#N/A	#N/A	#N/A	#N/A	#N/A	#N/A	#N/A	#N/A	#N/A	#N/A	0.0360972	#N/A	#N/A	#N/A	#N/A	#N/A	0.0227401	#N/A	#N/A	#N/A	#N/A	#N/A	11	ENSG00000249679		lncRNA	novel transcript, antisense to CCDC110
MLIP	#N/A	#N/A	1.20229	#N/A	#N/A	0.119077	#N/A	#N/A	#N/A	#N/A	#N/A	#N/A	#N/A	#N/A	#N/A	0.223083	#N/A	#N/A	#N/A	#N/A	#N/A	#N/A	#N/A	#N/A	0.0244487	#N/A	0.313472	#N/A	0.596262	#N/A	#N/A	#N/A	#N/A	#N/A	#N/A	#N/A	#N/A	#N/A	#N/A	#N/A	#N/A	#N/A	#N/A	#N/A	#N/A	#N/A	#N/A	#N/A	#N/A	#N/A	#N/A	0.141816	#N/A	#N/A	0.0354272	#N/A	0.259971	0.0232268	#N/A	0.0422366	#N/A	#N/A	#N/A	11	ENSG00000146147	MLIP	protein_coding	muscular LMNA interacting protein [Source:HGNC Symbol;Acc:HGNC:21355]
#286575	#N/A	#N/A	0.0671645	#N/A	#N/A	#N/A	#N/A	#N/A	#N/A	#N/A	#N/A	#N/A	#N/A	#N/A	0.0172757	#N/A	#N/A	0.0183809	0.0373216	#N/A	#N/A	#N/A	#N/A	#N/A	#N/A	#N/A	0.00676281	0.0524768	0.078501	#N/A	#N/A	#N/A	0.0253988	0.0422203	#N/A	#N/A	#N/A	#N/A	#N/A	#N/A	#N/A	#N/A	#N/A	#N/A	#N/A	#N/A	#N/A	#N/A	#N/A	#N/A	#N/A	#N/A	#N/A	#N/A	#N/A	#N/A	#N/A	#N/A	#N/A	#N/A	#N/A	0.0268108	0.0519701	11	ENSG00000286575		lncRNA	novel transcript, antisense to CNNM2and AS3MT
DTWD2	#N/A	#N/A	1.41127	#N/A	#N/A	0.147198	#N/A	#N/A	#N/A	#N/A	#N/A	#N/A	#N/A	2.04341	0.882129	#N/A	#N/A	0.324742	0.0585852	#N/A	#N/A	0.0758931	#N/A	#N/A	0.0440965	#N/A	#N/A	#N/A	#N/A	#N/A	#N/A	#N/A	#N/A	#N/A	#N/A	#N/A	#N/A	#N/A	#N/A	#N/A	#N/A	#N/A	#N/A	#N/A	#N/A	#N/A	#N/A	#N/A	#N/A	#N/A	#N/A	0.148056	#N/A	#N/A	0.0346326	#N/A	#N/A	#N/A	0.0252325	#N/A	#N/A	#N/A	#N/A	11	ENSG00000169570	DTWD2	protein_coding	DTW domain containing 2 [Source:HGNC Symbol;Acc:HGNC:19334]
#231132	#N/A	#N/A	0.107936	0.0755574	0.0799023	0.0850715	#N/A	#N/A	#N/A	#N/A	#N/A	#N/A	#N/A	0.0507449	#N/A	#N/A	#N/A	0.0631227	#N/A	#N/A	#N/A	#N/A	#N/A	#N/A	#N/A	0.0480608	0.109996	#N/A	#N/A	#N/A	0.0828377	#N/A	0.0607158	#N/A	#N/A	#N/A	#N/A	#N/A	#N/A	#N/A	#N/A	#N/A	#N/A	#N/A	#N/A	#N/A	#N/A	#N/A	0.0963046	#N/A	#N/A	#N/A	#N/A	#N/A	#N/A	#N/A	#N/A	#N/A	#N/A	#N/A	#N/A	#N/A	#N/A	11	ENSG00000231132		lncRNA	novel transcript
ST3GAL3	#N/A	#N/A	0.54479	#N/A	0.618628	0.851138	#N/A	#N/A	#N/A	#N/A	#N/A	#N/A	#N/A	#N/A	#N/A	#N/A	#N/A	#N/A	#N/A	1.75101	#N/A	#N/A	#N/A	#N/A	#N/A	#N/A	0.551898	0.699729	0.642086	#N/A	#N/A	#N/A	#N/A	#N/A	#N/A	#N/A	#N/A	#N/A	#N/A	#N/A	#N/A	#N/A	#N/A	#N/A	#N/A	#N/A	#N/A	#N/A	#N/A	#N/A	#N/A	#N/A	#N/A	#N/A	0.63733	#N/A	#N/A	0.789455	#N/A	#N/A	#N/A	0.737935	0.882457	11	ENSG00000126091	ST3GAL3	protein_coding	ST3 beta-galactoside alpha-2,3-sialyltransferase 3 [Source:HGNC Symbol;Acc:HGNC:10866]
LINC00844	#N/A	#N/A	0.0755418	#N/A	#N/A	#N/A	#N/A	#N/A	#N/A	#N/A	#N/A	#N/A	#N/A	#N/A	#N/A	#N/A	#N/A	#N/A	#N/A	#N/A	#N/A	#N/A	#N/A	#N/A	#N/A	#N/A	#N/A	#N/A	#N/A	#N/A	#N/A	#N/A	#N/A	#N/A	0.0630829	#N/A	#N/A	0.0528779	0.0828294	#N/A	0.0368152	#N/A	0.0912308	0.0742802	0.0705871	#N/A	0.0582881	0.0707992	#N/A	0.0648713	#N/A	#N/A	#N/A	#N/A	#N/A	#N/A	#N/A	#N/A	#N/A	#N/A	#N/A	#N/A	#N/A	11	ENSG00000237949	LINC00844	lncRNA	long intergenic non-protein coding RNA 844 [Source:HGNC Symbol;Acc:HGNC:45031]
HACD1	#N/A	#N/A	0.0860089	#N/A	#N/A	#N/A	#N/A	#N/A	#N/A	#N/A	#N/A	#N/A	#N/A	0.119326	0.0739508	0.0740433	#N/A	0.0814434	#N/A	#N/A	#N/A	#N/A	#N/A	#N/A	#N/A	#N/A	0.0919564	0.0880479	0.0880878	#N/A	0.101787	#N/A	#N/A	#N/A	#N/A	#N/A	#N/A	#N/A	#N/A	#N/A	#N/A	#N/A	#N/A	#N/A	#N/A	#N/A	#N/A	#N/A	#N/A	#N/A	#N/A	#N/A	#N/A	#N/A	0.0220212	#N/A	#N/A	#N/A	#N/A	#N/A	#N/A	#N/A	0.101491	11	ENSG00000165996	HACD1	protein_coding	3-hydroxyacyl-CoA dehydratase 1 [Source:HGNC Symbol;Acc:HGNC:9639]
TSPAN5	#N/A	#N/A	1.22568	#N/A	0.208727	0.182144	#N/A	#N/A	#N/A	#N/A	#N/A	#N/A	#N/A	2.12651	0.692433	#N/A	#N/A	0.24633	#N/A	#N/A	#N/A	#N/A	#N/A	#N/A	#N/A	#N/A	#N/A	#N/A	#N/A	#N/A	#N/A	#N/A	#N/A	#N/A	1.28109	#N/A	#N/A	1.055	#N/A	#N/A	1.94999	0.739752	#N/A	#N/A	#N/A	#N/A	#N/A	#N/A	#N/A	#N/A	1.48987	#N/A	#N/A	#N/A	#N/A	#N/A	#N/A	#N/A	#N/A	#N/A	#N/A	#N/A	#N/A	11	ENSG00000168785	TSPAN5	protein_coding	tetraspanin 5 [Source:HGNC Symbol;Acc:HGNC:17753]
EMILIN3	#N/A	#N/A	0.0728077	#N/A	#N/A	#N/A	#N/A	#N/A	#N/A	#N/A	#N/A	#N/A	#N/A	#N/A	#N/A	#N/A	#N/A	#N/A	#N/A	#N/A	#N/A	#N/A	#N/A	#N/A	#N/A	#N/A	#N/A	#N/A	#N/A	#N/A	#N/A	#N/A	#N/A	#N/A	0.0641492	#N/A	0.0650614	#N/A	0.0796298	#N/A	0.0679017	#N/A	0.0762098	0.056895	0.0681864	#N/A	#N/A	0.0777535	#N/A	0.0549286	0.0599744	#N/A	#N/A	#N/A	#N/A	#N/A	#N/A	#N/A	#N/A	#N/A	#N/A	#N/A	#N/A	11	ENSG00000183798	EMILIN3	protein_coding	elastin microfibril interfacer 3 [Source:HGNC Symbol;Acc:HGNC:16123]
CHCHD1	#N/A	#N/A	0.0877872	0.0578939	#N/A	#N/A	#N/A	#N/A	#N/A	#N/A	#N/A	#N/A	#N/A	#N/A	#N/A	#N/A	#N/A	#N/A	#N/A	#N/A	#N/A	#N/A	#N/A	#N/A	#N/A	#N/A	#N/A	#N/A	#N/A	#N/A	#N/A	#N/A	0.0449579	#N/A	0.0955768	#N/A	0.0756968	0.0769418	#N/A	#N/A	0.152167	0.101027	0.0559243	#N/A	#N/A	#N/A	0.0540039	#N/A	#N/A	#N/A	#N/A	0.0281725	#N/A	#N/A	#N/A	#N/A	#N/A	#N/A	#N/A	#N/A	#N/A	#N/A	#N/A	11	ENSG00000172586	CHCHD1	protein_coding	coiled-coil-helix-coiled-coil-helix domain containing 1 [Source:HGNC Symbol;Acc:HGNC:23518]
C2#166278	#N/A	#N/A	0.255681	#N/A	#N/A	#N/A	#N/A	#N/A	#N/A	#N/A	#N/A	#N/A	#N/A	#N/A	#N/A	#N/A	#N/A	#N/A	#N/A	#N/A	#N/A	#N/A	#N/A	#N/A	#N/A	#N/A	#N/A	#N/A	#N/A	#N/A	#N/A	#N/A	#N/A	#N/A	0.773924	#N/A	#N/A	#N/A	0.973708	1.32805	1.39528	0.276904	1.13596	0.256862	#N/A	0.119962	#N/A	#N/A	#N/A	1.09912	1.26524	#N/A	#N/A	#N/A	#N/A	#N/A	#N/A	#N/A	#N/A	#N/A	#N/A	#N/A	#N/A	11	ENSG00000166278	C2	protein_coding	complement C2 [Source:HGNC Symbol;Acc:HGNC:1248]
PDE4DIP	#N/A	#N/A	0.064217	#N/A	#N/A	0.0584447	#N/A	#N/A	#N/A	#N/A	#N/A	#N/A	#N/A	0.0285052	#N/A	0.00986064	#N/A	0.0335778	#N/A	0.0358998	0.0491251	#N/A	#N/A	#N/A	0.00175076	#N/A	#N/A	#N/A	0.0785128	#N/A	#N/A	#N/A	#N/A	#N/A	#N/A	#N/A	#N/A	#N/A	#N/A	#N/A	#N/A	#N/A	#N/A	#N/A	#N/A	#N/A	#N/A	#N/A	#N/A	#N/A	#N/A	0.0323106	#N/A	#N/A	0.0225246	#N/A	#N/A	#N/A	#N/A	#N/A	#N/A	#N/A	#N/A	11	ENSG00000178104	PDE4DIP	protein_coding	phosphodiesterase 4D interacting protein [Source:HGNC Symbol;Acc:HGNC:15580]
SPSB1	#N/A	#N/A	0.851835	1.49383	#N/A	#N/A	1.34154	#N/A	#N/A	#N/A	#N/A	#N/A	#N/A	#N/A	#N/A	#N/A	#N/A	#N/A	#N/A	#N/A	#N/A	#N/A	#N/A	#N/A	#N/A	1.91914	3.15837	3.09859	3.67046	#N/A	#N/A	#N/A	#N/A	#N/A	#N/A	#N/A	#N/A	#N/A	#N/A	#N/A	#N/A	1.16765	#N/A	#N/A	#N/A	#N/A	#N/A	#N/A	#N/A	#N/A	0.942005	#N/A	#N/A	#N/A	#N/A	#N/A	#N/A	#N/A	#N/A	#N/A	#N/A	2.66067	2.05191	11	ENSG00000171621	SPSB1	protein_coding	splA/ryanodine receptor domain and SOCS box containing 1 [Source:HGNC Symbol;Acc:HGNC:30628]
NDST3	#N/A	#N/A	#N/A	0.0933737	#N/A	#N/A	#N/A	#N/A	#N/A	#N/A	#N/A	#N/A	#N/A	#N/A	#N/A	#N/A	#N/A	#N/A	#N/A	#N/A	#N/A	#N/A	#N/A	#N/A	#N/A	#N/A	#N/A	#N/A	#N/A	#N/A	#N/A	#N/A	0.0729386	#N/A	0.113375	#N/A	#N/A	0.201553	#N/A	#N/A	0.122953	#N/A	0.131722	0.169121	0.160736	#N/A	0.112524	0.118819	#N/A	#N/A	0.128782	#N/A	#N/A	#N/A	#N/A	#N/A	#N/A	#N/A	#N/A	#N/A	#N/A	#N/A	#N/A	11	ENSG00000164100	NDST3	protein_coding	N-deacetylase and N-sulfotransferase 3 [Source:HGNC Symbol;Acc:HGNC:7682]
ADRM1	#N/A	#N/A	#N/A	0.0397764	#N/A	#N/A	#N/A	#N/A	#N/A	#N/A	#N/A	#N/A	#N/A	0.0507972	#N/A	0.0308741	#N/A	0.0326605	#N/A	#N/A	#N/A	#N/A	#N/A	#N/A	#N/A	#N/A	0.0567158	#N/A	#N/A	#N/A	#N/A	#N/A	#N/A	#N/A	0.0258266	#N/A	0.0329354	0.0508738	#N/A	#N/A	0.0327018	0.0704192	#N/A	#N/A	#N/A	#N/A	#N/A	#N/A	0.0488866	#N/A	#N/A	#N/A	#N/A	#N/A	#N/A	#N/A	#N/A	#N/A	#N/A	#N/A	#N/A	#N/A	#N/A	11	ENSG00000130706	ADRM1	protein_coding	ADRM1 26S proteasome ubiquitin receptor [Source:HGNC Symbol;Acc:HGNC:15759]
TRAF3	#N/A	#N/A	#N/A	#N/A	1.85445	#N/A	#N/A	#N/A	#N/A	#N/A	#N/A	#N/A	#N/A	#N/A	#N/A	#N/A	#N/A	#N/A	#N/A	#N/A	#N/A	#N/A	#N/A	#N/A	#N/A	#N/A	#N/A	#N/A	#N/A	#N/A	#N/A	#N/A	#N/A	#N/A	0.899151	#N/A	#N/A	0.884082	0.905872	1.10097	0.873846	#N/A	0.823797	1.03187	0.749774	#N/A	0.75581	#N/A	#N/A	0.822899	#N/A	#N/A	#N/A	#N/A	#N/A	#N/A	#N/A	#N/A	#N/A	#N/A	#N/A	#N/A	#N/A	11	ENSG00000131323	TRAF3	protein_coding	TNF receptor associated factor 3 [Source:HGNC Symbol;Acc:HGNC:12033]
DCTN6-DT	#N/A	#N/A	#N/A	#N/A	0.0829966	#N/A	#N/A	#N/A	#N/A	#N/A	#N/A	#N/A	#N/A	#N/A	#N/A	#N/A	#N/A	#N/A	#N/A	#N/A	#N/A	#N/A	#N/A	#N/A	#N/A	#N/A	#N/A	#N/A	#N/A	#N/A	#N/A	#N/A	#N/A	#N/A	#N/A	#N/A	0.240275	0.218395	0.0793349	#N/A	1.3573	#N/A	1.44855	0.0464911	0.0202632	#N/A	0.785184	0.39563	#N/A	0.136238	#N/A	#N/A	#N/A	#N/A	#N/A	#N/A	#N/A	#N/A	#N/A	#N/A	#N/A	#N/A	#N/A	11	ENSG00000271869	DCTN6-DT	lncRNA	DCTN6 divergent transcript [Source:HGNC Symbol;Acc:HGNC:55241]
CROCC	#N/A	#N/A	#N/A	#N/A	0.914575	#N/A	0.986386	#N/A	#N/A	#N/A	#N/A	#N/A	#N/A	#N/A	#N/A	#N/A	#N/A	#N/A	#N/A	#N/A	#N/A	#N/A	#N/A	#N/A	#N/A	#N/A	0.88637	0.964124	2.43496	#N/A	#N/A	#N/A	#N/A	#N/A	0.658551	1.1251	#N/A	0.698457	#N/A	#N/A	#N/A	0.800328	#N/A	#N/A	#N/A	1.14991	#N/A	#N/A	#N/A	#N/A	0.834727	#N/A	#N/A	#N/A	#N/A	#N/A	#N/A	#N/A	#N/A	#N/A	#N/A	#N/A	#N/A	11	ENSG00000058453	CROCC	protein_coding	ciliary rootlet coiled-coil, rootletin [Source:HGNC Symbol;Acc:HGNC:21299]
CUBN	#N/A	#N/A	#N/A	#N/A	0.249937	0.27597	#N/A	#N/A	#N/A	#N/A	#N/A	#N/A	#N/A	#N/A	#N/A	#N/A	#N/A	#N/A	#N/A	#N/A	#N/A	#N/A	#N/A	#N/A	#N/A	#N/A	0.383856	#N/A	0.332827	#N/A	#N/A	#N/A	#N/A	#N/A	#N/A	#N/A	#N/A	0.617839	#N/A	#N/A	#N/A	#N/A	0.568162	0.5168	0.632441	0.578071	0.694941	0.670125	#N/A	#N/A	#N/A	#N/A	#N/A	#N/A	#N/A	#N/A	#N/A	#N/A	#N/A	#N/A	#N/A	#N/A	#N/A	11	ENSG00000107611	CUBN	protein_coding	cubilin [Source:HGNC Symbol;Acc:HGNC:2548]
TPM3	#N/A	#N/A	#N/A	#N/A	#N/A	0.525125	#N/A	#N/A	#N/A	#N/A	#N/A	#N/A	#N/A	1.40658	0.711591	1.37634	#N/A	0.304542	#N/A	#N/A	0.155942	#N/A	#N/A	#N/A	#N/A	#N/A	#N/A	0.720655	0.672009	#N/A	#N/A	#N/A	#N/A	#N/A	#N/A	#N/A	#N/A	#N/A	#N/A	#N/A	#N/A	#N/A	#N/A	#N/A	#N/A	#N/A	#N/A	#N/A	#N/A	#N/A	#N/A	0.211573	#N/A	#N/A	0.116028	#N/A	#N/A	0.0107239	#N/A	#N/A	#N/A	#N/A	#N/A	11	ENSG00000143549	TPM3	protein_coding	tropomyosin 3 [Source:HGNC Symbol;Acc:HGNC:12012]
GTF2IRD1	#N/A	#N/A	#N/A	#N/A	#N/A	0.206011	#N/A	#N/A	#N/A	#N/A	#N/A	#N/A	#N/A	2.58277	#N/A	0.668434	#N/A	0.57845	0.124658	0.0741121	0.0908848	0.113575	#N/A	#N/A	#N/A	#N/A	#N/A	#N/A	0.395601	#N/A	#N/A	#N/A	#N/A	#N/A	#N/A	#N/A	#N/A	#N/A	#N/A	#N/A	#N/A	#N/A	#N/A	#N/A	#N/A	#N/A	#N/A	#N/A	#N/A	#N/A	#N/A	0.409235	#N/A	#N/A	0.0438909	#N/A	#N/A	#N/A	#N/A	#N/A	#N/A	#N/A	#N/A	11	ENSG00000006704	GTF2IRD1	protein_coding	GTF2I repeat domain containing 1 [Source:HGNC Symbol;Acc:HGNC:4661]
SLC16A10	#N/A	#N/A	#N/A	#N/A	#N/A	0.0880019	#N/A	#N/A	#N/A	#N/A	#N/A	#N/A	#N/A	0.149393	0.0677107	0.0610765	#N/A	0.0588445	#N/A	0.0482511	0.054811	#N/A	#N/A	#N/A	0.0349912	#N/A	#N/A	#N/A	0.0757228	#N/A	#N/A	#N/A	#N/A	#N/A	#N/A	#N/A	#N/A	#N/A	#N/A	#N/A	#N/A	#N/A	#N/A	#N/A	#N/A	#N/A	#N/A	#N/A	#N/A	#N/A	#N/A	0.0324232	#N/A	#N/A	0.0294694	#N/A	#N/A	#N/A	#N/A	#N/A	#N/A	#N/A	#N/A	11	ENSG00000112394	SLC16A10	protein_coding	solute carrier family 16 member 10 [Source:HGNC Symbol;Acc:HGNC:17027]
NMNAT1	#N/A	#N/A	#N/A	#N/A	#N/A	0.129111	#N/A	#N/A	#N/A	#N/A	#N/A	#N/A	#N/A	1.32777	0.563896	0.460696	#N/A	0.203188	#N/A	0.0710607	#N/A	0.051912	#N/A	0.0494383	0.0359565	#N/A	#N/A	#N/A	#N/A	#N/A	#N/A	#N/A	#N/A	#N/A	#N/A	#N/A	#N/A	#N/A	#N/A	#N/A	#N/A	#N/A	#N/A	#N/A	#N/A	#N/A	#N/A	#N/A	#N/A	#N/A	#N/A	1.33972	#N/A	#N/A	0.0399771	#N/A	#N/A	#N/A	#N/A	#N/A	#N/A	#N/A	#N/A	11	ENSG00000173614	NMNAT1	protein_coding	nicotinamide nucleotide adenylyltransferase 1 [Source:HGNC Symbol;Acc:HGNC:17877]
OSBPL1A	#N/A	#N/A	#N/A	#N/A	#N/A	#N/A	#N/A	#N/A	#N/A	#N/A	#N/A	#N/A	#N/A	1.08898	0.937683	#N/A	#N/A	1.23926	0.906645	2.18136	1.15292	1.62935	#N/A	1.27355	#N/A	#N/A	#N/A	#N/A	#N/A	#N/A	0.801339	#N/A	#N/A	#N/A	#N/A	#N/A	#N/A	#N/A	#N/A	#N/A	#N/A	#N/A	#N/A	#N/A	#N/A	#N/A	#N/A	#N/A	#N/A	#N/A	#N/A	#N/A	#N/A	#N/A	#N/A	#N/A	#N/A	#N/A	#N/A	#N/A	#N/A	2.74009	2.02753	11	ENSG00000141447	OSBPL1A	protein_coding	oxysterol binding protein like 1A [Source:HGNC Symbol;Acc:HGNC:16398]
GARRE1#166398	#N/A	#N/A	#N/A	#N/A	#N/A	#N/A	#N/A	#N/A	#N/A	#N/A	#N/A	#N/A	#N/A	1.58859	1.23416	1.20464	#N/A	1.83335	1.1622	5.86113	1.59243	1.40422	#N/A	#N/A	#N/A	#N/A	#N/A	#N/A	#N/A	#N/A	0.859133	#N/A	0.826854	#N/A	#N/A	#N/A	#N/A	#N/A	#N/A	#N/A	#N/A	#N/A	#N/A	#N/A	#N/A	#N/A	#N/A	#N/A	#N/A	#N/A	#N/A	#N/A	#N/A	#N/A	#N/A	#N/A	#N/A	#N/A	#N/A	#N/A	#N/A	#N/A	1.2417	11	ENSG00000166398	GARRE1	protein_coding	granule associated Rac and RHOG effector 1 [Source:HGNC Symbol;Acc:HGNC:29016]
MGAT4A	#N/A	#N/A	#N/A	#N/A	#N/A	#N/A	#N/A	#N/A	#N/A	#N/A	#N/A	#N/A	#N/A	3.51974	0.795156	0.833034	0.231374	0.185819	0.109007	#N/A	0.0907341	0.0872906	#N/A	#N/A	#N/A	#N/A	#N/A	#N/A	#N/A	#N/A	0.667241	#N/A	0.419451	0.252683	#N/A	#N/A	#N/A	#N/A	#N/A	#N/A	#N/A	#N/A	#N/A	#N/A	#N/A	#N/A	#N/A	#N/A	#N/A	#N/A	#N/A	#N/A	#N/A	#N/A	#N/A	#N/A	#N/A	#N/A	#N/A	#N/A	#N/A	#N/A	#N/A	11	ENSG00000071073	MGAT4A	protein_coding	alpha-1,3-mannosyl-glycoprotein 4-beta-N-acetylglucosaminyltransferase A [Source:HGNC Symbol;Acc:HGNC:7047]
SHB	#N/A	#N/A	#N/A	#N/A	#N/A	#N/A	#N/A	#N/A	#N/A	#N/A	#N/A	#N/A	#N/A	2.11994	0.856016	1.00861	#N/A	0.52104	0.122431	#N/A	#N/A	0.134757	#N/A	#N/A	#N/A	#N/A	#N/A	#N/A	#N/A	#N/A	#N/A	#N/A	#N/A	#N/A	#N/A	#N/A	#N/A	0.95986	#N/A	1.21748	1.02193	1.66785	#N/A	#N/A	#N/A	#N/A	#N/A	#N/A	#N/A	#N/A	#N/A	#N/A	#N/A	#N/A	#N/A	#N/A	#N/A	#N/A	#N/A	#N/A	#N/A	0.255557	#N/A	11	ENSG00000107338	SHB	protein_coding	SH2 domain containing adaptor protein B [Source:HGNC Symbol;Acc:HGNC:10838]
VAX2	#N/A	#N/A	#N/A	#N/A	#N/A	#N/A	#N/A	#N/A	#N/A	#N/A	#N/A	#N/A	#N/A	#N/A	#N/A	0.0640189	#N/A	#N/A	#N/A	#N/A	0.0681721	#N/A	0.061931	#N/A	#N/A	#N/A	#N/A	#N/A	#N/A	#N/A	#N/A	#N/A	#N/A	#N/A	0.71727	#N/A	0.403297	0.96024	0.629985	#N/A	1.14047	0.274437	1.13112	#N/A	#N/A	#N/A	#N/A	#N/A	#N/A	#N/A	1.06683	#N/A	#N/A	#N/A	#N/A	#N/A	#N/A	#N/A	#N/A	#N/A	#N/A	#N/A	#N/A	11	ENSG00000116035	VAX2	protein_coding	ventral anterior homeobox 2 [Source:HGNC Symbol;Acc:HGNC:12661]
RB1	#N/A	#N/A	#N/A	#N/A	#N/A	#N/A	#N/A	#N/A	#N/A	#N/A	#N/A	#N/A	#N/A	#N/A	#N/A	#N/A	#N/A	#N/A	#N/A	#N/A	0.694806	#N/A	0.431868	1.01924	#N/A	#N/A	#N/A	#N/A	#N/A	#N/A	#N/A	#N/A	#N/A	#N/A	0.444241	#N/A	0.478875	0.430169	#N/A	0.477141	0.472325	0.525462	#N/A	#N/A	#N/A	0.53837	#N/A	#N/A	#N/A	#N/A	0.567304	#N/A	#N/A	#N/A	#N/A	#N/A	#N/A	#N/A	#N/A	#N/A	#N/A	#N/A	#N/A	11	ENSG00000139687	RB1	protein_coding	RB transcriptional corepressor 1 [Source:HGNC Symbol;Acc:HGNC:9884]
ESR2	#N/A	#N/A	#N/A	#N/A	#N/A	#N/A	#N/A	#N/A	#N/A	#N/A	#N/A	#N/A	#N/A	1.70563	1.59377	0.967118	#N/A	1.22312	0.510309	0.229217	#N/A	#N/A	#N/A	0.173631	#N/A	#N/A	2.04319	1.05432	0.980854	#N/A	#N/A	#N/A	0.480305	#N/A	#N/A	#N/A	#N/A	#N/A	#N/A	#N/A	#N/A	#N/A	#N/A	#N/A	#N/A	#N/A	#N/A	#N/A	#N/A	#N/A	#N/A	#N/A	#N/A	#N/A	#N/A	#N/A	#N/A	#N/A	#N/A	#N/A	#N/A	#N/A	#N/A	11	ENSG00000140009	ESR2	protein_coding	estrogen receptor 2 [Source:HGNC Symbol;Acc:HGNC:3468]
RYR1	#N/A	#N/A	#N/A	#N/A	#N/A	#N/A	#N/A	#N/A	#N/A	#N/A	#N/A	#N/A	#N/A	0.577878	0.214349	0.071078	0.4826	0.10908	#N/A	0.0618756	0.0889602	#N/A	#N/A	#N/A	0.0352012	#N/A	#N/A	#N/A	#N/A	#N/A	#N/A	#N/A	#N/A	#N/A	#N/A	#N/A	#N/A	#N/A	#N/A	#N/A	#N/A	#N/A	#N/A	#N/A	#N/A	#N/A	#N/A	#N/A	#N/A	#N/A	#N/A	0.0570862	#N/A	#N/A	0.0863493	#N/A	#N/A	0.0183216	#N/A	#N/A	#N/A	#N/A	#N/A	11	ENSG00000196218	RYR1	protein_coding	ryanodine receptor 1 [Source:HGNC Symbol;Acc:HGNC:10483]
MYPN	#N/A	#N/A	#N/A	#N/A	#N/A	#N/A	#N/A	#N/A	#N/A	#N/A	#N/A	#N/A	#N/A	0.119158	0.0414467	0.0718414	#N/A	0.0958082	#N/A	0.0486478	0.047298	#N/A	#N/A	#N/A	0.0161031	#N/A	#N/A	#N/A	0.196717	#N/A	#N/A	#N/A	#N/A	#N/A	#N/A	#N/A	#N/A	#N/A	#N/A	#N/A	#N/A	#N/A	#N/A	#N/A	#N/A	#N/A	#N/A	#N/A	#N/A	#N/A	#N/A	0.0371021	#N/A	#N/A	0.0386811	#N/A	#N/A	0.0170817	#N/A	#N/A	#N/A	#N/A	#N/A	11	ENSG00000138347	MYPN	protein_coding	myopalladin [Source:HGNC Symbol;Acc:HGNC:23246]
#268518	#N/A	#N/A	#N/A	#N/A	#N/A	#N/A	#N/A	#N/A	#N/A	#N/A	#N/A	#N/A	#N/A	0.0702409	0.0361017	0.0608721	#N/A	0.0674296	#N/A	0.0360426	0.0417624	#N/A	#N/A	#N/A	0.0217625	#N/A	0.0688219	#N/A	0.0697936	#N/A	#N/A	#N/A	#N/A	#N/A	#N/A	#N/A	#N/A	#N/A	#N/A	#N/A	#N/A	#N/A	#N/A	#N/A	#N/A	#N/A	#N/A	#N/A	#N/A	#N/A	#N/A	#N/A	#N/A	#N/A	0.0234302	#N/A	#N/A	#N/A	0.00676841	#N/A	#N/A	#N/A	#N/A	11	ENSG00000268518		lncRNA	novel transcript
BIN1	#N/A	#N/A	#N/A	#N/A	#N/A	#N/A	#N/A	#N/A	#N/A	#N/A	#N/A	#N/A	#N/A	0.0354963	0.0393328	0.0211403	0.0161897	0.0209607	0.0105346	#N/A	#N/A	#N/A	#N/A	#N/A	0.0116882	#N/A	0.0533475	0.046586	0.0418248	#N/A	#N/A	#N/A	#N/A	#N/A	#N/A	#N/A	#N/A	#N/A	#N/A	#N/A	#N/A	#N/A	#N/A	#N/A	#N/A	#N/A	#N/A	#N/A	#N/A	#N/A	#N/A	0.0170028	#N/A	#N/A	#N/A	#N/A	#N/A	#N/A	#N/A	#N/A	#N/A	#N/A	#N/A	11	ENSG00000136717	BIN1	protein_coding	bridging integrator 1 [Source:HGNC Symbol;Acc:HGNC:1052]
TMEM38B	#N/A	#N/A	#N/A	#N/A	#N/A	#N/A	#N/A	#N/A	#N/A	#N/A	#N/A	#N/A	#N/A	0.111832	0.169619	0.0905935	#N/A	0.0877929	0.0564983	0.0498691	0.0575761	#N/A	#N/A	#N/A	0.0278812	#N/A	#N/A	#N/A	0.0948351	#N/A	#N/A	#N/A	#N/A	#N/A	#N/A	#N/A	#N/A	#N/A	#N/A	#N/A	#N/A	#N/A	#N/A	#N/A	#N/A	#N/A	#N/A	#N/A	#N/A	#N/A	#N/A	0.0622965	#N/A	#N/A	0.032222	#N/A	#N/A	#N/A	#N/A	#N/A	#N/A	#N/A	#N/A	11	ENSG00000095209	TMEM38B	protein_coding	transmembrane protein 38B [Source:HGNC Symbol;Acc:HGNC:25535]
OBSCN	#N/A	#N/A	#N/A	#N/A	#N/A	#N/A	#N/A	#N/A	#N/A	#N/A	#N/A	#N/A	#N/A	0.138686	0.108444	0.0598634	#N/A	0.0790423	0.0314617	0.0383957	0.0613924	#N/A	#N/A	#N/A	0.0199201	#N/A	#N/A	#N/A	0.0828976	#N/A	#N/A	#N/A	#N/A	#N/A	#N/A	#N/A	#N/A	#N/A	#N/A	#N/A	#N/A	#N/A	#N/A	#N/A	#N/A	#N/A	#N/A	#N/A	#N/A	#N/A	#N/A	0.0353397	#N/A	#N/A	0.0310171	#N/A	#N/A	#N/A	#N/A	#N/A	#N/A	#N/A	#N/A	11	ENSG00000154358	OBSCN	protein_coding	obscurin, cytoskeletal calmodulin and titin-interacting RhoGEF [Source:HGNC Symbol;Acc:HGNC:15719]
CAP2	#N/A	#N/A	#N/A	#N/A	#N/A	#N/A	#N/A	#N/A	#N/A	#N/A	#N/A	#N/A	#N/A	0.522048	0.76099	0.327157	#N/A	0.128653	#N/A	0.060141	0.113434	#N/A	#N/A	#N/A	0.00811667	#N/A	#N/A	0.177461	0.157243	#N/A	#N/A	#N/A	#N/A	#N/A	#N/A	#N/A	#N/A	#N/A	#N/A	#N/A	#N/A	#N/A	#N/A	#N/A	#N/A	#N/A	#N/A	#N/A	#N/A	#N/A	#N/A	0.100411	#N/A	#N/A	0.0666556	#N/A	#N/A	#N/A	#N/A	#N/A	#N/A	#N/A	#N/A	11	ENSG00000112186	CAP2	protein_coding	cyclase associated actin cytoskeleton regulatory protein 2 [Source:HGNC Symbol;Acc:HGNC:20039]
CACNA1S	#N/A	#N/A	#N/A	#N/A	#N/A	#N/A	#N/A	#N/A	#N/A	#N/A	#N/A	#N/A	#N/A	0.0402496	0.0156106	0.0317637	#N/A	0.0336894	0.0237389	#N/A	0.0225502	#N/A	#N/A	#N/A	0.0108298	#N/A	#N/A	0.0431018	0.049871	#N/A	#N/A	#N/A	#N/A	#N/A	#N/A	#N/A	#N/A	#N/A	#N/A	#N/A	#N/A	#N/A	#N/A	#N/A	#N/A	#N/A	#N/A	#N/A	#N/A	#N/A	#N/A	0.0205078	#N/A	#N/A	0.0103634	#N/A	#N/A	#N/A	#N/A	#N/A	#N/A	#N/A	#N/A	11	ENSG00000081248	CACNA1S	protein_coding	calcium voltage-gated channel subunit alpha1 S [Source:HGNC Symbol;Acc:HGNC:1397]
#262529	#N/A	#N/A	#N/A	#N/A	#N/A	#N/A	#N/A	#N/A	#N/A	#N/A	#N/A	#N/A	#N/A	1.41933	0.675258	0.387579	0.06389	0.178973	0.0939969	#N/A	#N/A	#N/A	#N/A	#N/A	#N/A	#N/A	0.267206	0.168926	0.153667	#N/A	#N/A	#N/A	#N/A	#N/A	#N/A	#N/A	0.869954	#N/A	#N/A	#N/A	#N/A	#N/A	#N/A	#N/A	#N/A	#N/A	#N/A	#N/A	#N/A	#N/A	#N/A	#N/A	#N/A	#N/A	#N/A	#N/A	#N/A	#N/A	#N/A	#N/A	#N/A	0.151348	#N/A	11	ENSG00000262529		lncRNA	novel transcript, antisense to MKL2
MAPK11	#N/A	#N/A	#N/A	#N/A	#N/A	#N/A	#N/A	#N/A	#N/A	#N/A	#N/A	#N/A	#N/A	0.0409326	#N/A	#N/A	#N/A	#N/A	#N/A	#N/A	#N/A	#N/A	#N/A	#N/A	#N/A	#N/A	#N/A	#N/A	#N/A	#N/A	#N/A	#N/A	#N/A	#N/A	0.047718	#N/A	#N/A	0.0215707	#N/A	0.0142646	0.033545	#N/A	0.00367093	0.0540789	#N/A	#N/A	0.008481	0.0512446	#N/A	0.0236004	0.0337025	#N/A	#N/A	#N/A	#N/A	#N/A	#N/A	#N/A	#N/A	#N/A	#N/A	#N/A	#N/A	11	ENSG00000185386	MAPK11	protein_coding	mitogen-activated protein kinase 11 [Source:HGNC Symbol;Acc:HGNC:6873]
GZMA	#N/A	#N/A	#N/A	#N/A	#N/A	#N/A	#N/A	#N/A	#N/A	#N/A	#N/A	#N/A	#N/A	0.0515572	#N/A	#N/A	#N/A	#N/A	#N/A	#N/A	#N/A	#N/A	#N/A	#N/A	#N/A	#N/A	#N/A	#N/A	#N/A	#N/A	#N/A	#N/A	#N/A	#N/A	0.0758242	#N/A	0.0761865	0.0778828	#N/A	0.0620825	0.0894857	0.0680525	0.0389832	#N/A	0.0666309	#N/A	#N/A	0.0606651	#N/A	#N/A	0.0793332	#N/A	#N/A	#N/A	#N/A	#N/A	#N/A	#N/A	#N/A	#N/A	#N/A	#N/A	#N/A	11	ENSG00000145649	GZMA	protein_coding	granzyme A [Source:HGNC Symbol;Acc:HGNC:4708]
DACH2	#N/A	#N/A	#N/A	#N/A	#N/A	#N/A	#N/A	#N/A	#N/A	#N/A	#N/A	#N/A	#N/A	0.0456831	#N/A	#N/A	#N/A	#N/A	#N/A	#N/A	#N/A	#N/A	#N/A	#N/A	#N/A	#N/A	#N/A	#N/A	#N/A	#N/A	#N/A	#N/A	#N/A	#N/A	0.37932	#N/A	#N/A	0.18728	0.460064	#N/A	1.02445	0.15551	1.90339	#N/A	#N/A	#N/A	0.992221	0.141965	#N/A	0.467777	0.187066	#N/A	#N/A	#N/A	#N/A	#N/A	#N/A	#N/A	#N/A	#N/A	#N/A	#N/A	#N/A	11	ENSG00000126733	DACH2	protein_coding	dachshund family transcription factor 2 [Source:HGNC Symbol;Acc:HGNC:16814]
CYYR1-AS1	#N/A	#N/A	#N/A	#N/A	#N/A	#N/A	#N/A	#N/A	#N/A	#N/A	#N/A	#N/A	#N/A	0.0381918	#N/A	#N/A	#N/A	#N/A	#N/A	#N/A	#N/A	#N/A	#N/A	#N/A	#N/A	#N/A	#N/A	#N/A	#N/A	#N/A	#N/A	#N/A	#N/A	#N/A	0.0555886	#N/A	#N/A	0.0378003	#N/A	0.0514163	0.0478222	#N/A	0.0389432	0.0328211	0.0366312	#N/A	0.0394581	0.0326022	#N/A	#N/A	0.0239043	#N/A	#N/A	#N/A	#N/A	#N/A	#N/A	#N/A	#N/A	#N/A	#N/A	#N/A	#N/A	11	ENSG00000197934	CYYR1-AS1	lncRNA	CYYR1 antisense RNA 1 [Source:HGNC Symbol;Acc:HGNC:39560]
BCL11B	#N/A	#N/A	#N/A	#N/A	#N/A	#N/A	#N/A	#N/A	#N/A	#N/A	#N/A	#N/A	#N/A	0.0524856	#N/A	#N/A	#N/A	#N/A	#N/A	#N/A	#N/A	#N/A	#N/A	#N/A	#N/A	#N/A	#N/A	#N/A	#N/A	#N/A	#N/A	#N/A	#N/A	#N/A	0.0643041	#N/A	0.0550092	0.0984122	#N/A	#N/A	0.0876508	0.0761714	0.0430092	#N/A	0.0987798	#N/A	#N/A	0.0484096	#N/A	0.0252975	0.0900955	#N/A	#N/A	#N/A	#N/A	#N/A	#N/A	#N/A	#N/A	#N/A	#N/A	#N/A	#N/A	11	ENSG00000127152	BCL11B	protein_coding	BAF chromatin remodeling complex subunit BCL11B [Source:HGNC Symbol;Acc:HGNC:13222]
SLC11A1	#N/A	#N/A	#N/A	#N/A	#N/A	#N/A	#N/A	#N/A	#N/A	#N/A	#N/A	#N/A	#N/A	#N/A	0.035777	#N/A	#N/A	#N/A	#N/A	#N/A	#N/A	#N/A	#N/A	#N/A	#N/A	#N/A	#N/A	#N/A	#N/A	#N/A	#N/A	#N/A	#N/A	#N/A	0.0472184	#N/A	0.0655546	0.0758641	#N/A	0.0487749	0.0574458	#N/A	0.0243917	0.0521638	#N/A	#N/A	0.0349632	0.0663047	#N/A	0.0452111	#N/A	#N/A	#N/A	#N/A	#N/A	#N/A	#N/A	#N/A	#N/A	#N/A	#N/A	#N/A	#N/A	11	ENSG00000018280	SLC11A1	protein_coding	solute carrier family 11 member 1 [Source:HGNC Symbol;Acc:HGNC:10907]
NUP210L	#N/A	#N/A	#N/A	#N/A	#N/A	#N/A	#N/A	#N/A	#N/A	#N/A	#N/A	#N/A	#N/A	#N/A	0.542985	#N/A	#N/A	#N/A	#N/A	#N/A	#N/A	#N/A	#N/A	#N/A	#N/A	#N/A	0.407765	#N/A	#N/A	#N/A	#N/A	#N/A	#N/A	0.100101	0.792254	#N/A	#N/A	1.06633	0.843733	0.608794	0.641836	#N/A	0.60479	#N/A	0.876148	0.347079	#N/A	#N/A	#N/A	#N/A	#N/A	#N/A	#N/A	#N/A	#N/A	#N/A	#N/A	#N/A	#N/A	#N/A	#N/A	#N/A	#N/A	11	ENSG00000143552	NUP210L	protein_coding	nucleoporin 210 like [Source:HGNC Symbol;Acc:HGNC:29915]
PIK3R5	#N/A	#N/A	#N/A	#N/A	#N/A	#N/A	#N/A	#N/A	#N/A	#N/A	#N/A	#N/A	#N/A	#N/A	0.052021	#N/A	#N/A	#N/A	#N/A	#N/A	#N/A	#N/A	#N/A	#N/A	#N/A	#N/A	#N/A	#N/A	#N/A	#N/A	#N/A	#N/A	#N/A	#N/A	0.0689063	#N/A	#N/A	0.10341	#N/A	0.0581183	0.0944247	0.0864615	0.1696	0.103097	#N/A	#N/A	0.051733	0.0807779	#N/A	#N/A	0.073311	#N/A	#N/A	#N/A	#N/A	#N/A	#N/A	#N/A	#N/A	#N/A	#N/A	#N/A	#N/A	11	ENSG00000141506	PIK3R5	protein_coding	phosphoinositide-3-kinase regulatory subunit 5 [Source:HGNC Symbol;Acc:HGNC:30035]
SF3B6	#N/A	#N/A	#N/A	#N/A	#N/A	#N/A	#N/A	#N/A	#N/A	#N/A	#N/A	#N/A	#N/A	#N/A	#N/A	#N/A	0.0232949	#N/A	#N/A	#N/A	#N/A	#N/A	#N/A	#N/A	#N/A	#N/A	#N/A	#N/A	#N/A	#N/A	#N/A	#N/A	#N/A	#N/A	0.0553951	#N/A	0.0535148	0.0552475	#N/A	#N/A	0.117422	0.0503539	0.0708865	0.0427304	#N/A	#N/A	0.031403	0.0532595	#N/A	0.0480133	#N/A	#N/A	#N/A	#N/A	#N/A	#N/A	#N/A	#N/A	#N/A	#N/A	#N/A	#N/A	#N/A	11	ENSG00000115128	SF3B6	protein_coding	splicing factor 3b subunit 6 [Source:HGNC Symbol;Acc:HGNC:30096]
TTLL1	#N/A	#N/A	#N/A	#N/A	#N/A	#N/A	#N/A	#N/A	#N/A	#N/A	#N/A	#N/A	#N/A	#N/A	#N/A	#N/A	0.0629217	#N/A	#N/A	#N/A	#N/A	#N/A	#N/A	#N/A	#N/A	#N/A	#N/A	#N/A	#N/A	#N/A	#N/A	#N/A	#N/A	#N/A	#N/A	#N/A	#N/A	1.19589	1.03962	1.38051	1.07626	0.960085	1.1942	#N/A	#N/A	#N/A	0.941683	0.951743	#N/A	1.18332	1.13495	#N/A	#N/A	#N/A	#N/A	#N/A	#N/A	#N/A	#N/A	#N/A	#N/A	#N/A	#N/A	11	ENSG00000100271	TTLL1	protein_coding	TTL family tubulin polyglutamylase complex subunit L1 [Source:HGNC Symbol;Acc:HGNC:1312]
