## Supplemental Data Files for "Single-Nucleus to Whole Body Phenotyping Reveals Neuromuscular Impairment and Preserved Exercise Adaptations in Long-Term Pediatric HSCT Survivors >10 years after treatment": Supplemental Data 8 - Muscle_Markers_sub.xlsx (part 317 of 334)

### Sheet: Smooth_s3 (continued)
geneID	Adipocyte	Bcell	Endo_s1	Endo_s3	Endo_s4	Endo_s5	Endo_s6	EndoAct	EndoCyto	EndoEmbMTJ	EndoMyo_s1	EndoMyo_s2	EndoSmooth	Fib_s1	Fib_s2	Fib_s3	Fib_s4	Fib_s5	Fib_s6	Fib_s8	Fib_s9	FibCyto	FibMyo_s1	FibMyo_s2	FibSmoothMuSC	ImmunoMyo	Macrophage_s1	Macrophage_s2	Macrophage_s3	Mast	MuSC_s1	MuSC_s2	MuSCCyto	MuSCMyo	Myo_s1	Myo_s2	Myo_s3	Myo_s4	MyoCyto_s1	MyoCyto_s2	MyoI_s1	MyoI_s2	MyoII_s1	MyoII_s2	MyoII_s3	MyoII_s4	MyoII_s5	MyoII_s6	MyoIINMJ	MyoIIX	MyoMTJ	Smooth_s1	Smooth_s2	Smooth_s3	Smooth_s4	Smooth_s5	Smooth_s6	SmoothCyto	SmoothEndo	SmoothFib	SmoothMyoAdipo	Tcell	TNKcell	Num_diff	ensembl_gene_id	hgnc_symbol	gene_biotype	description
WASF3-AS1	#N/A	#N/A	#N/A	#N/A	#N/A	#N/A	#N/A	#N/A	#N/A	#N/A	#N/A	#N/A	#N/A	#N/A	#N/A	#N/A	#N/A	#N/A	#N/A	#N/A	#N/A	#N/A	#N/A	#N/A	#N/A	#N/A	0.0830812	#N/A	#N/A	#N/A	#N/A	#N/A	#N/A	#N/A	#N/A	#N/A	#N/A	#N/A	#N/A	#N/A	#N/A	#N/A	#N/A	#N/A	#N/A	#N/A	#N/A	#N/A	#N/A	#N/A	#N/A	#N/A	#N/A	#N/A	#N/A	#N/A	#N/A	#N/A	#N/A	#N/A	#N/A	#N/A	#N/A	1	ENSG00000237001	WASF3-AS1	lncRNA	WASF3 antisense RNA 1 [Source:HGNC Symbol;Acc:HGNC:39841]
SPAG1	#N/A	#N/A	#N/A	#N/A	#N/A	#N/A	#N/A	#N/A	#N/A	#N/A	#N/A	#N/A	#N/A	#N/A	#N/A	#N/A	#N/A	#N/A	#N/A	#N/A	#N/A	#N/A	#N/A	#N/A	#N/A	#N/A	0.709812	#N/A	#N/A	#N/A	#N/A	#N/A	#N/A	#N/A	#N/A	#N/A	#N/A	#N/A	#N/A	#N/A	#N/A	#N/A	#N/A	#N/A	#N/A	#N/A	#N/A	#N/A	#N/A	#N/A	#N/A	#N/A	#N/A	#N/A	#N/A	#N/A	#N/A	#N/A	#N/A	#N/A	#N/A	#N/A	#N/A	1	ENSG00000104450	SPAG1	protein_coding	sperm associated antigen 1 [Source:HGNC Symbol;Acc:HGNC:11212]
EML1	#N/A	#N/A	#N/A	#N/A	#N/A	#N/A	#N/A	#N/A	#N/A	#N/A	#N/A	#N/A	#N/A	#N/A	#N/A	#N/A	#N/A	#N/A	#N/A	#N/A	#N/A	#N/A	#N/A	#N/A	#N/A	#N/A	1.00106	#N/A	#N/A	#N/A	#N/A	#N/A	#N/A	#N/A	#N/A	#N/A	#N/A	#N/A	#N/A	#N/A	#N/A	#N/A	#N/A	#N/A	#N/A	#N/A	#N/A	#N/A	#N/A	#N/A	#N/A	#N/A	#N/A	#N/A	#N/A	#N/A	#N/A	#N/A	#N/A	#N/A	#N/A	#N/A	#N/A	1	ENSG00000066629	EML1	protein_coding	EMAP like 1 [Source:HGNC Symbol;Acc:HGNC:3330]
#228629	#N/A	#N/A	#N/A	#N/A	#N/A	#N/A	#N/A	#N/A	#N/A	#N/A	#N/A	#N/A	#N/A	#N/A	#N/A	#N/A	#N/A	#N/A	#N/A	#N/A	#N/A	#N/A	#N/A	#N/A	#N/A	#N/A	0.0562431	#N/A	#N/A	#N/A	#N/A	#N/A	#N/A	#N/A	#N/A	#N/A	#N/A	#N/A	#N/A	#N/A	#N/A	#N/A	#N/A	#N/A	#N/A	#N/A	#N/A	#N/A	#N/A	#N/A	#N/A	#N/A	#N/A	#N/A	#N/A	#N/A	#N/A	#N/A	#N/A	#N/A	#N/A	#N/A	#N/A	1	ENSG00000228629		lncRNA	novel transcript, antisense to ZNF260
CXXC4-AS1	#N/A	#N/A	#N/A	#N/A	#N/A	#N/A	#N/A	#N/A	#N/A	#N/A	#N/A	#N/A	#N/A	#N/A	#N/A	#N/A	#N/A	#N/A	#N/A	#N/A	#N/A	#N/A	#N/A	#N/A	#N/A	#N/A	0.0667283	#N/A	#N/A	#N/A	#N/A	#N/A	#N/A	#N/A	#N/A	#N/A	#N/A	#N/A	#N/A	#N/A	#N/A	#N/A	#N/A	#N/A	#N/A	#N/A	#N/A	#N/A	#N/A	#N/A	#N/A	#N/A	#N/A	#N/A	#N/A	#N/A	#N/A	#N/A	#N/A	#N/A	#N/A	#N/A	#N/A	1	ENSG00000245384	CXXC4-AS1	lncRNA	CXXC4 antisense RNA 1 [Source:HGNC Symbol;Acc:HGNC:41054]
POLR1F	#N/A	#N/A	#N/A	#N/A	#N/A	#N/A	#N/A	#N/A	#N/A	#N/A	#N/A	#N/A	#N/A	#N/A	#N/A	#N/A	#N/A	#N/A	#N/A	#N/A	#N/A	#N/A	#N/A	#N/A	#N/A	#N/A	0.108042	#N/A	#N/A	#N/A	#N/A	#N/A	#N/A	#N/A	#N/A	#N/A	#N/A	#N/A	#N/A	#N/A	#N/A	#N/A	#N/A	#N/A	#N/A	#N/A	#N/A	#N/A	#N/A	#N/A	#N/A	#N/A	#N/A	#N/A	#N/A	#N/A	#N/A	#N/A	#N/A	#N/A	#N/A	#N/A	#N/A	1	ENSG00000105849	POLR1F	protein_coding	RNA polymerase I subunit F [Source:HGNC Symbol;Acc:HGNC:18027]
ANGPTL4	#N/A	#N/A	#N/A	#N/A	#N/A	#N/A	#N/A	#N/A	#N/A	#N/A	#N/A	#N/A	#N/A	#N/A	#N/A	#N/A	#N/A	#N/A	#N/A	#N/A	#N/A	#N/A	#N/A	#N/A	#N/A	#N/A	0.132778	#N/A	#N/A	#N/A	#N/A	#N/A	#N/A	#N/A	#N/A	#N/A	#N/A	#N/A	#N/A	#N/A	#N/A	#N/A	#N/A	#N/A	#N/A	#N/A	#N/A	#N/A	#N/A	#N/A	#N/A	#N/A	#N/A	#N/A	#N/A	#N/A	#N/A	#N/A	#N/A	#N/A	#N/A	#N/A	#N/A	1	ENSG00000167772	ANGPTL4	protein_coding	angiopoietin like 4 [Source:HGNC Symbol;Acc:HGNC:16039]
#225399	#N/A	#N/A	#N/A	#N/A	#N/A	#N/A	#N/A	#N/A	#N/A	#N/A	#N/A	#N/A	#N/A	#N/A	#N/A	#N/A	#N/A	#N/A	#N/A	#N/A	#N/A	#N/A	#N/A	#N/A	#N/A	#N/A	0.132778	#N/A	#N/A	#N/A	#N/A	#N/A	#N/A	#N/A	#N/A	#N/A	#N/A	#N/A	#N/A	#N/A	#N/A	#N/A	#N/A	#N/A	#N/A	#N/A	#N/A	#N/A	#N/A	#N/A	#N/A	#N/A	#N/A	#N/A	#N/A	#N/A	#N/A	#N/A	#N/A	#N/A	#N/A	#N/A	#N/A	1	ENSG00000225399		lncRNA	novel transcript
#232464	#N/A	#N/A	#N/A	#N/A	#N/A	#N/A	#N/A	#N/A	#N/A	#N/A	#N/A	#N/A	#N/A	#N/A	#N/A	#N/A	#N/A	#N/A	#N/A	#N/A	#N/A	#N/A	#N/A	#N/A	#N/A	#N/A	0.0565475	#N/A	#N/A	#N/A	#N/A	#N/A	#N/A	#N/A	#N/A	#N/A	#N/A	#N/A	#N/A	#N/A	#N/A	#N/A	#N/A	#N/A	#N/A	#N/A	#N/A	#N/A	#N/A	#N/A	#N/A	#N/A	#N/A	#N/A	#N/A	#N/A	#N/A	#N/A	#N/A	#N/A	#N/A	#N/A	#N/A	1	ENSG00000232464		lncRNA	novel transcript
HNRNPA1L2	#N/A	#N/A	#N/A	#N/A	#N/A	#N/A	#N/A	#N/A	#N/A	#N/A	#N/A	#N/A	#N/A	#N/A	#N/A	#N/A	#N/A	#N/A	#N/A	#N/A	#N/A	#N/A	#N/A	#N/A	#N/A	#N/A	0.0821839	#N/A	#N/A	#N/A	#N/A	#N/A	#N/A	#N/A	#N/A	#N/A	#N/A	#N/A	#N/A	#N/A	#N/A	#N/A	#N/A	#N/A	#N/A	#N/A	#N/A	#N/A	#N/A	#N/A	#N/A	#N/A	#N/A	#N/A	#N/A	#N/A	#N/A	#N/A	#N/A	#N/A	#N/A	#N/A	#N/A	1	ENSG00000139675	HNRNPA1L2	protein_coding	heterogeneous nuclear ribonucleoprotein A1 like 2 [Source:HGNC Symbol;Acc:HGNC:27067]
ZNF346	#N/A	#N/A	#N/A	#N/A	#N/A	#N/A	#N/A	#N/A	#N/A	#N/A	#N/A	#N/A	#N/A	#N/A	#N/A	#N/A	#N/A	#N/A	#N/A	#N/A	#N/A	#N/A	#N/A	#N/A	#N/A	#N/A	#N/A	1.25772	#N/A	#N/A	#N/A	#N/A	#N/A	#N/A	#N/A	#N/A	#N/A	#N/A	#N/A	#N/A	#N/A	#N/A	#N/A	#N/A	#N/A	#N/A	#N/A	#N/A	#N/A	#N/A	#N/A	#N/A	#N/A	#N/A	#N/A	#N/A	#N/A	#N/A	#N/A	#N/A	#N/A	#N/A	#N/A	1	ENSG00000113761	ZNF346	protein_coding	zinc finger protein 346 [Source:HGNC Symbol;Acc:HGNC:16403]
SCFD1	#N/A	#N/A	#N/A	#N/A	#N/A	#N/A	#N/A	#N/A	#N/A	#N/A	#N/A	#N/A	#N/A	#N/A	#N/A	#N/A	#N/A	#N/A	#N/A	#N/A	#N/A	#N/A	#N/A	#N/A	#N/A	#N/A	#N/A	0.874994	#N/A	#N/A	#N/A	#N/A	#N/A	#N/A	#N/A	#N/A	#N/A	#N/A	#N/A	#N/A	#N/A	#N/A	#N/A	#N/A	#N/A	#N/A	#N/A	#N/A	#N/A	#N/A	#N/A	#N/A	#N/A	#N/A	#N/A	#N/A	#N/A	#N/A	#N/A	#N/A	#N/A	#N/A	#N/A	1	ENSG00000092108	SCFD1	protein_coding	sec1 family domain containing 1 [Source:HGNC Symbol;Acc:HGNC:20726]
#279168	#N/A	#N/A	#N/A	#N/A	#N/A	#N/A	#N/A	#N/A	#N/A	#N/A	#N/A	#N/A	#N/A	#N/A	#N/A	#N/A	#N/A	#N/A	#N/A	#N/A	#N/A	#N/A	#N/A	#N/A	#N/A	#N/A	#N/A	1.08944	#N/A	#N/A	#N/A	#N/A	#N/A	#N/A	#N/A	#N/A	#N/A	#N/A	#N/A	#N/A	#N/A	#N/A	#N/A	#N/A	#N/A	#N/A	#N/A	#N/A	#N/A	#N/A	#N/A	#N/A	#N/A	#N/A	#N/A	#N/A	#N/A	#N/A	#N/A	#N/A	#N/A	#N/A	#N/A	1	ENSG00000279168		lncRNA	novel transcript, sense overlapping POLR2J2, UPK3BL and RASA4
RANBP1	#N/A	#N/A	#N/A	#N/A	#N/A	#N/A	#N/A	#N/A	#N/A	#N/A	#N/A	#N/A	#N/A	#N/A	#N/A	#N/A	#N/A	#N/A	#N/A	#N/A	#N/A	#N/A	#N/A	#N/A	#N/A	#N/A	#N/A	0.107176	#N/A	#N/A	#N/A	#N/A	#N/A	#N/A	#N/A	#N/A	#N/A	#N/A	#N/A	#N/A	#N/A	#N/A	#N/A	#N/A	#N/A	#N/A	#N/A	#N/A	#N/A	#N/A	#N/A	#N/A	#N/A	#N/A	#N/A	#N/A	#N/A	#N/A	#N/A	#N/A	#N/A	#N/A	#N/A	1	ENSG00000099901	RANBP1	protein_coding	RAN binding protein 1 [Source:HGNC Symbol;Acc:HGNC:9847]
MBD5	#N/A	#N/A	#N/A	#N/A	#N/A	#N/A	#N/A	#N/A	#N/A	#N/A	#N/A	#N/A	#N/A	#N/A	#N/A	#N/A	#N/A	#N/A	#N/A	#N/A	#N/A	#N/A	#N/A	#N/A	#N/A	#N/A	#N/A	0.572949	#N/A	#N/A	#N/A	#N/A	#N/A	#N/A	#N/A	#N/A	#N/A	#N/A	#N/A	#N/A	#N/A	#N/A	#N/A	#N/A	#N/A	#N/A	#N/A	#N/A	#N/A	#N/A	#N/A	#N/A	#N/A	#N/A	#N/A	#N/A	#N/A	#N/A	#N/A	#N/A	#N/A	#N/A	#N/A	1	ENSG00000204406	MBD5	protein_coding	methyl-CpG binding domain protein 5 [Source:HGNC Symbol;Acc:HGNC:20444]
NPIPA1#183426	#N/A	#N/A	#N/A	#N/A	#N/A	#N/A	#N/A	#N/A	#N/A	#N/A	#N/A	#N/A	#N/A	#N/A	#N/A	#N/A	#N/A	#N/A	#N/A	#N/A	#N/A	#N/A	#N/A	#N/A	#N/A	#N/A	#N/A	1.39859	#N/A	#N/A	#N/A	#N/A	#N/A	#N/A	#N/A	#N/A	#N/A	#N/A	#N/A	#N/A	#N/A	#N/A	#N/A	#N/A	#N/A	#N/A	#N/A	#N/A	#N/A	#N/A	#N/A	#N/A	#N/A	#N/A	#N/A	#N/A	#N/A	#N/A	#N/A	#N/A	#N/A	#N/A	#N/A	1	ENSG00000183426	NPIPA1	protein_coding	nuclear pore complex interacting protein family member A1 [Source:HGNC Symbol;Acc:HGNC:7909]
GCNT4	#N/A	#N/A	#N/A	#N/A	#N/A	#N/A	#N/A	#N/A	#N/A	#N/A	#N/A	#N/A	#N/A	#N/A	#N/A	#N/A	#N/A	#N/A	#N/A	#N/A	#N/A	#N/A	#N/A	#N/A	#N/A	#N/A	#N/A	0.105141	#N/A	#N/A	#N/A	#N/A	#N/A	#N/A	#N/A	#N/A	#N/A	#N/A	#N/A	#N/A	#N/A	#N/A	#N/A	#N/A	#N/A	#N/A	#N/A	#N/A	#N/A	#N/A	#N/A	#N/A	#N/A	#N/A	#N/A	#N/A	#N/A	#N/A	#N/A	#N/A	#N/A	#N/A	#N/A	1	ENSG00000176928	GCNT4	protein_coding	glucosaminyl (N-acetyl) transferase 4 [Source:HGNC Symbol;Acc:HGNC:17973]
CCDC186	#N/A	#N/A	#N/A	#N/A	#N/A	#N/A	#N/A	#N/A	#N/A	#N/A	#N/A	#N/A	#N/A	#N/A	#N/A	#N/A	#N/A	#N/A	#N/A	#N/A	#N/A	#N/A	#N/A	#N/A	#N/A	#N/A	#N/A	0.995978	#N/A	#N/A	#N/A	#N/A	#N/A	#N/A	#N/A	#N/A	#N/A	#N/A	#N/A	#N/A	#N/A	#N/A	#N/A	#N/A	#N/A	#N/A	#N/A	#N/A	#N/A	#N/A	#N/A	#N/A	#N/A	#N/A	#N/A	#N/A	#N/A	#N/A	#N/A	#N/A	#N/A	#N/A	#N/A	1	ENSG00000165813	CCDC186	protein_coding	coiled-coil domain containing 186 [Source:HGNC Symbol;Acc:HGNC:24349]
SPON1-AS1	#N/A	#N/A	#N/A	#N/A	#N/A	#N/A	#N/A	#N/A	#N/A	#N/A	#N/A	#N/A	#N/A	#N/A	#N/A	#N/A	#N/A	#N/A	#N/A	#N/A	#N/A	#N/A	#N/A	#N/A	#N/A	#N/A	#N/A	0.0847167	#N/A	#N/A	#N/A	#N/A	#N/A	#N/A	#N/A	#N/A	#N/A	#N/A	#N/A	#N/A	#N/A	#N/A	#N/A	#N/A	#N/A	#N/A	#N/A	#N/A	#N/A	#N/A	#N/A	#N/A	#N/A	#N/A	#N/A	#N/A	#N/A	#N/A	#N/A	#N/A	#N/A	#N/A	#N/A	1	ENSG00000254418	SPON1-AS1	lncRNA	SPON1 antisense RNA 1 [Source:HGNC Symbol;Acc:HGNC:53117]
ZFP37	#N/A	#N/A	#N/A	#N/A	#N/A	#N/A	#N/A	#N/A	#N/A	#N/A	#N/A	#N/A	#N/A	#N/A	#N/A	#N/A	#N/A	#N/A	#N/A	#N/A	#N/A	#N/A	#N/A	#N/A	#N/A	#N/A	#N/A	0.119247	#N/A	#N/A	#N/A	#N/A	#N/A	#N/A	#N/A	#N/A	#N/A	#N/A	#N/A	#N/A	#N/A	#N/A	#N/A	#N/A	#N/A	#N/A	#N/A	#N/A	#N/A	#N/A	#N/A	#N/A	#N/A	#N/A	#N/A	#N/A	#N/A	#N/A	#N/A	#N/A	#N/A	#N/A	#N/A	1	ENSG00000136866	ZFP37	protein_coding	ZFP37 zinc finger protein [Source:HGNC Symbol;Acc:HGNC:12863]
TMED2-DT	#N/A	#N/A	#N/A	#N/A	#N/A	#N/A	#N/A	#N/A	#N/A	#N/A	#N/A	#N/A	#N/A	#N/A	#N/A	#N/A	#N/A	#N/A	#N/A	#N/A	#N/A	#N/A	#N/A	#N/A	#N/A	#N/A	#N/A	0.102655	#N/A	#N/A	#N/A	#N/A	#N/A	#N/A	#N/A	#N/A	#N/A	#N/A	#N/A	#N/A	#N/A	#N/A	#N/A	#N/A	#N/A	#N/A	#N/A	#N/A	#N/A	#N/A	#N/A	#N/A	#N/A	#N/A	#N/A	#N/A	#N/A	#N/A	#N/A	#N/A	#N/A	#N/A	#N/A	1	ENSG00000247373	TMED2-DT	lncRNA	TMED2 divergent transcript [Source:HGNC Symbol;Acc:HGNC:53346]
#236255	#N/A	#N/A	#N/A	#N/A	#N/A	#N/A	#N/A	#N/A	#N/A	#N/A	#N/A	#N/A	#N/A	#N/A	#N/A	#N/A	#N/A	#N/A	#N/A	#N/A	#N/A	#N/A	#N/A	#N/A	#N/A	#N/A	#N/A	0.0848211	#N/A	#N/A	#N/A	#N/A	#N/A	#N/A	#N/A	#N/A	#N/A	#N/A	#N/A	#N/A	#N/A	#N/A	#N/A	#N/A	#N/A	#N/A	#N/A	#N/A	#N/A	#N/A	#N/A	#N/A	#N/A	#N/A	#N/A	#N/A	#N/A	#N/A	#N/A	#N/A	#N/A	#N/A	#N/A	1	ENSG00000236255		lncRNA	novel transcript
B9D1	#N/A	#N/A	#N/A	#N/A	#N/A	#N/A	#N/A	#N/A	#N/A	#N/A	#N/A	#N/A	#N/A	#N/A	#N/A	#N/A	#N/A	#N/A	#N/A	#N/A	#N/A	#N/A	#N/A	#N/A	#N/A	#N/A	#N/A	0.162828	#N/A	#N/A	#N/A	#N/A	#N/A	#N/A	#N/A	#N/A	#N/A	#N/A	#N/A	#N/A	#N/A	#N/A	#N/A	#N/A	#N/A	#N/A	#N/A	#N/A	#N/A	#N/A	#N/A	#N/A	#N/A	#N/A	#N/A	#N/A	#N/A	#N/A	#N/A	#N/A	#N/A	#N/A	#N/A	1	ENSG00000108641	B9D1	protein_coding	B9 domain containing 1 [Source:HGNC Symbol;Acc:HGNC:24123]
PSMB1#008018	#N/A	#N/A	#N/A	#N/A	#N/A	#N/A	#N/A	#N/A	#N/A	#N/A	#N/A	#N/A	#N/A	#N/A	#N/A	#N/A	#N/A	#N/A	#N/A	#N/A	#N/A	#N/A	#N/A	#N/A	#N/A	#N/A	#N/A	0.111101	#N/A	#N/A	#N/A	#N/A	#N/A	#N/A	#N/A	#N/A	#N/A	#N/A	#N/A	#N/A	#N/A	#N/A	#N/A	#N/A	#N/A	#N/A	#N/A	#N/A	#N/A	#N/A	#N/A	#N/A	#N/A	#N/A	#N/A	#N/A	#N/A	#N/A	#N/A	#N/A	#N/A	#N/A	#N/A	1	ENSG00000008018	PSMB1	protein_coding	proteasome 20S subunit beta 1 [Source:HGNC Symbol;Acc:HGNC:9537]
TSTD2	#N/A	#N/A	#N/A	#N/A	#N/A	#N/A	#N/A	#N/A	#N/A	#N/A	#N/A	#N/A	#N/A	#N/A	#N/A	#N/A	#N/A	#N/A	#N/A	#N/A	#N/A	#N/A	#N/A	#N/A	#N/A	#N/A	#N/A	0.608125	#N/A	#N/A	#N/A	#N/A	#N/A	#N/A	#N/A	#N/A	#N/A	#N/A	#N/A	#N/A	#N/A	#N/A	#N/A	#N/A	#N/A	#N/A	#N/A	#N/A	#N/A	#N/A	#N/A	#N/A	#N/A	#N/A	#N/A	#N/A	#N/A	#N/A	#N/A	#N/A	#N/A	#N/A	#N/A	1	ENSG00000136925	TSTD2	protein_coding	thiosulfate sulfurtransferase like domain containing 2 [Source:HGNC Symbol;Acc:HGNC:30087]
LINC00534	#N/A	#N/A	#N/A	#N/A	#N/A	#N/A	#N/A	#N/A	#N/A	#N/A	#N/A	#N/A	#N/A	#N/A	#N/A	#N/A	#N/A	#N/A	#N/A	#N/A	#N/A	#N/A	#N/A	#N/A	#N/A	#N/A	#N/A	0.0657633	#N/A	#N/A	#N/A	#N/A	#N/A	#N/A	#N/A	#N/A	#N/A	#N/A	#N/A	#N/A	#N/A	#N/A	#N/A	#N/A	#N/A	#N/A	#N/A	#N/A	#N/A	#N/A	#N/A	#N/A	#N/A	#N/A	#N/A	#N/A	#N/A	#N/A	#N/A	#N/A	#N/A	#N/A	#N/A	1	ENSG00000253394	LINC00534	lncRNA	long intergenic non-protein coding RNA 534 [Source:HGNC Symbol;Acc:HGNC:43643]
FBXO21	#N/A	#N/A	#N/A	#N/A	#N/A	#N/A	#N/A	#N/A	#N/A	#N/A	#N/A	#N/A	#N/A	#N/A	#N/A	#N/A	#N/A	#N/A	#N/A	#N/A	#N/A	#N/A	#N/A	#N/A	#N/A	#N/A	#N/A	0.549859	#N/A	#N/A	#N/A	#N/A	#N/A	#N/A	#N/A	#N/A	#N/A	#N/A	#N/A	#N/A	#N/A	#N/A	#N/A	#N/A	#N/A	#N/A	#N/A	#N/A	#N/A	#N/A	#N/A	#N/A	#N/A	#N/A	#N/A	#N/A	#N/A	#N/A	#N/A	#N/A	#N/A	#N/A	#N/A	1	ENSG00000135108	FBXO21	protein_coding	F-box protein 21 [Source:HGNC Symbol;Acc:HGNC:13592]
CCHCR1#204536	#N/A	#N/A	#N/A	#N/A	#N/A	#N/A	#N/A	#N/A	#N/A	#N/A	#N/A	#N/A	#N/A	#N/A	#N/A	#N/A	#N/A	#N/A	#N/A	#N/A	#N/A	#N/A	#N/A	#N/A	#N/A	#N/A	#N/A	0.121222	#N/A	#N/A	#N/A	#N/A	#N/A	#N/A	#N/A	#N/A	#N/A	#N/A	#N/A	#N/A	#N/A	#N/A	#N/A	#N/A	#N/A	#N/A	#N/A	#N/A	#N/A	#N/A	#N/A	#N/A	#N/A	#N/A	#N/A	#N/A	#N/A	#N/A	#N/A	#N/A	#N/A	#N/A	#N/A	1	ENSG00000204536	CCHCR1	protein_coding	coiled-coil alpha-helical rod protein 1 [Source:HGNC Symbol;Acc:HGNC:13930]
IGHMBP2	#N/A	#N/A	#N/A	#N/A	#N/A	#N/A	#N/A	#N/A	#N/A	#N/A	#N/A	#N/A	#N/A	#N/A	#N/A	#N/A	#N/A	#N/A	#N/A	#N/A	#N/A	#N/A	#N/A	#N/A	#N/A	#N/A	#N/A	0.663904	#N/A	#N/A	#N/A	#N/A	#N/A	#N/A	#N/A	#N/A	#N/A	#N/A	#N/A	#N/A	#N/A	#N/A	#N/A	#N/A	#N/A	#N/A	#N/A	#N/A	#N/A	#N/A	#N/A	#N/A	#N/A	#N/A	#N/A	#N/A	#N/A	#N/A	#N/A	#N/A	#N/A	#N/A	#N/A	1	ENSG00000132740	IGHMBP2	protein_coding	immunoglobulin mu DNA binding protein 2 [Source:HGNC Symbol;Acc:HGNC:5542]
KDM4D	#N/A	#N/A	#N/A	#N/A	#N/A	#N/A	#N/A	#N/A	#N/A	#N/A	#N/A	#N/A	#N/A	#N/A	#N/A	#N/A	#N/A	#N/A	#N/A	#N/A	#N/A	#N/A	#N/A	#N/A	#N/A	#N/A	#N/A	0.0847145	#N/A	#N/A	#N/A	#N/A	#N/A	#N/A	#N/A	#N/A	#N/A	#N/A	#N/A	#N/A	#N/A	#N/A	#N/A	#N/A	#N/A	#N/A	#N/A	#N/A	#N/A	#N/A	#N/A	#N/A	#N/A	#N/A	#N/A	#N/A	#N/A	#N/A	#N/A	#N/A	#N/A	#N/A	#N/A	1	ENSG00000186280	KDM4D	protein_coding	lysine demethylase 4D [Source:HGNC Symbol;Acc:HGNC:25498]
#253875	#N/A	#N/A	#N/A	#N/A	#N/A	#N/A	#N/A	#N/A	#N/A	#N/A	#N/A	#N/A	#N/A	#N/A	#N/A	#N/A	#N/A	#N/A	#N/A	#N/A	#N/A	#N/A	#N/A	#N/A	#N/A	#N/A	#N/A	0.111206	#N/A	#N/A	#N/A	#N/A	#N/A	#N/A	#N/A	#N/A	#N/A	#N/A	#N/A	#N/A	#N/A	#N/A	#N/A	#N/A	#N/A	#N/A	#N/A	#N/A	#N/A	#N/A	#N/A	#N/A	#N/A	#N/A	#N/A	#N/A	#N/A	#N/A	#N/A	#N/A	#N/A	#N/A	#N/A	1	ENSG00000253875		lncRNA	novel transcript
LINC00863	#N/A	#N/A	#N/A	#N/A	#N/A	#N/A	#N/A	#N/A	#N/A	#N/A	#N/A	#N/A	#N/A	#N/A	#N/A	#N/A	#N/A	#N/A	#N/A	#N/A	#N/A	#N/A	#N/A	#N/A	#N/A	#N/A	#N/A	0.131779	#N/A	#N/A	#N/A	#N/A	#N/A	#N/A	#N/A	#N/A	#N/A	#N/A	#N/A	#N/A	#N/A	#N/A	#N/A	#N/A	#N/A	#N/A	#N/A	#N/A	#N/A	#N/A	#N/A	#N/A	#N/A	#N/A	#N/A	#N/A	#N/A	#N/A	#N/A	#N/A	#N/A	#N/A	#N/A	1	ENSG00000224914	LINC00863	lncRNA	long intergenic non-protein coding RNA 863 [Source:HGNC Symbol;Acc:HGNC:45162]
#287811	#N/A	#N/A	#N/A	#N/A	#N/A	#N/A	#N/A	#N/A	#N/A	#N/A	#N/A	#N/A	#N/A	#N/A	#N/A	#N/A	#N/A	#N/A	#N/A	#N/A	#N/A	#N/A	#N/A	#N/A	#N/A	#N/A	#N/A	0.0453132	#N/A	#N/A	#N/A	#N/A	#N/A	#N/A	#N/A	#N/A	#N/A	#N/A	#N/A	#N/A	#N/A	#N/A	#N/A	#N/A	#N/A	#N/A	#N/A	#N/A	#N/A	#N/A	#N/A	#N/A	#N/A	#N/A	#N/A	#N/A	#N/A	#N/A	#N/A	#N/A	#N/A	#N/A	#N/A	1	ENSG00000287811		lncRNA	novel transcript
DCUN1D4	#N/A	#N/A	#N/A	#N/A	#N/A	#N/A	#N/A	#N/A	#N/A	#N/A	#N/A	#N/A	#N/A	#N/A	#N/A	#N/A	#N/A	#N/A	#N/A	#N/A	#N/A	#N/A	#N/A	#N/A	#N/A	#N/A	#N/A	0.893866	#N/A	#N/A	#N/A	#N/A	#N/A	#N/A	#N/A	#N/A	#N/A	#N/A	#N/A	#N/A	#N/A	#N/A	#N/A	#N/A	#N/A	#N/A	#N/A	#N/A	#N/A	#N/A	#N/A	#N/A	#N/A	#N/A	#N/A	#N/A	#N/A	#N/A	#N/A	#N/A	#N/A	#N/A	#N/A	1	ENSG00000109184	DCUN1D4	protein_coding	defective in cullin neddylation 1 domain containing 4 [Source:HGNC Symbol;Acc:HGNC:28998]
TERF1	#N/A	#N/A	#N/A	#N/A	#N/A	#N/A	#N/A	#N/A	#N/A	#N/A	#N/A	#N/A	#N/A	#N/A	#N/A	#N/A	#N/A	#N/A	#N/A	#N/A	#N/A	#N/A	#N/A	#N/A	#N/A	#N/A	#N/A	0.912389	#N/A	#N/A	#N/A	#N/A	#N/A	#N/A	#N/A	#N/A	#N/A	#N/A	#N/A	#N/A	#N/A	#N/A	#N/A	#N/A	#N/A	#N/A	#N/A	#N/A	#N/A	#N/A	#N/A	#N/A	#N/A	#N/A	#N/A	#N/A	#N/A	#N/A	#N/A	#N/A	#N/A	#N/A	#N/A	1	ENSG00000147601	TERF1	protein_coding	telomeric repeat binding factor 1 [Source:HGNC Symbol;Acc:HGNC:11728]
INE1	#N/A	#N/A	#N/A	#N/A	#N/A	#N/A	#N/A	#N/A	#N/A	#N/A	#N/A	#N/A	#N/A	#N/A	#N/A	#N/A	#N/A	#N/A	#N/A	#N/A	#N/A	#N/A	#N/A	#N/A	#N/A	#N/A	#N/A	0.101421	#N/A	#N/A	#N/A	#N/A	#N/A	#N/A	#N/A	#N/A	#N/A	#N/A	#N/A	#N/A	#N/A	#N/A	#N/A	#N/A	#N/A	#N/A	#N/A	#N/A	#N/A	#N/A	#N/A	#N/A	#N/A	#N/A	#N/A	#N/A	#N/A	#N/A	#N/A	#N/A	#N/A	#N/A	#N/A	1	ENSG00000224975	INE1	lncRNA	inactivation escape 1 [Source:HGNC Symbol;Acc:HGNC:6060]
LINC00571	#N/A	#N/A	#N/A	#N/A	#N/A	#N/A	#N/A	#N/A	#N/A	#N/A	#N/A	#N/A	#N/A	#N/A	#N/A	#N/A	#N/A	#N/A	#N/A	#N/A	#N/A	#N/A	#N/A	#N/A	#N/A	#N/A	#N/A	0.0652384	#N/A	#N/A	#N/A	#N/A	#N/A	#N/A	#N/A	#N/A	#N/A	#N/A	#N/A	#N/A	#N/A	#N/A	#N/A	#N/A	#N/A	#N/A	#N/A	#N/A	#N/A	#N/A	#N/A	#N/A	#N/A	#N/A	#N/A	#N/A	#N/A	#N/A	#N/A	#N/A	#N/A	#N/A	#N/A	1	ENSG00000223685	LINC00571	lncRNA	long intergenic non-protein coding RNA 571 [Source:HGNC Symbol;Acc:HGNC:43721]
EHHADH	#N/A	#N/A	#N/A	#N/A	#N/A	#N/A	#N/A	#N/A	#N/A	#N/A	#N/A	#N/A	#N/A	#N/A	#N/A	#N/A	#N/A	#N/A	#N/A	#N/A	#N/A	#N/A	#N/A	#N/A	#N/A	#N/A	#N/A	0.103513	#N/A	#N/A	#N/A	#N/A	#N/A	#N/A	#N/A	#N/A	#N/A	#N/A	#N/A	#N/A	#N/A	#N/A	#N/A	#N/A	#N/A	#N/A	#N/A	#N/A	#N/A	#N/A	#N/A	#N/A	#N/A	#N/A	#N/A	#N/A	#N/A	#N/A	#N/A	#N/A	#N/A	#N/A	#N/A	1	ENSG00000113790	EHHADH	protein_coding	enoyl-CoA hydratase and 3-hydroxyacyl CoA dehydrogenase [Source:HGNC Symbol;Acc:HGNC:3247]
#265751	#N/A	#N/A	#N/A	#N/A	#N/A	#N/A	#N/A	#N/A	#N/A	#N/A	#N/A	#N/A	#N/A	#N/A	#N/A	#N/A	#N/A	#N/A	#N/A	#N/A	#N/A	#N/A	#N/A	#N/A	#N/A	#N/A	#N/A	0.119688	#N/A	#N/A	#N/A	#N/A	#N/A	#N/A	#N/A	#N/A	#N/A	#N/A	#N/A	#N/A	#N/A	#N/A	#N/A	#N/A	#N/A	#N/A	#N/A	#N/A	#N/A	#N/A	#N/A	#N/A	#N/A	#N/A	#N/A	#N/A	#N/A	#N/A	#N/A	#N/A	#N/A	#N/A	#N/A	1	ENSG00000265751		lncRNA	novel transcript, antisense to GREB1L
C5orf63	#N/A	#N/A	#N/A	#N/A	#N/A	#N/A	#N/A	#N/A	#N/A	#N/A	#N/A	#N/A	#N/A	#N/A	#N/A	#N/A	#N/A	#N/A	#N/A	#N/A	#N/A	#N/A	#N/A	#N/A	#N/A	#N/A	#N/A	0.0814735	#N/A	#N/A	#N/A	#N/A	#N/A	#N/A	#N/A	#N/A	#N/A	#N/A	#N/A	#N/A	#N/A	#N/A	#N/A	#N/A	#N/A	#N/A	#N/A	#N/A	#N/A	#N/A	#N/A	#N/A	#N/A	#N/A	#N/A	#N/A	#N/A	#N/A	#N/A	#N/A	#N/A	#N/A	#N/A	1	ENSG00000164241	C5orf63	protein_coding	chromosome 5 open reading frame 63 [Source:HGNC Symbol;Acc:HGNC:40051]
INVS	#N/A	#N/A	#N/A	#N/A	#N/A	#N/A	#N/A	#N/A	#N/A	#N/A	#N/A	#N/A	#N/A	#N/A	#N/A	#N/A	#N/A	#N/A	#N/A	#N/A	#N/A	#N/A	#N/A	#N/A	#N/A	#N/A	#N/A	0.536033	#N/A	#N/A	#N/A	#N/A	#N/A	#N/A	#N/A	#N/A	#N/A	#N/A	#N/A	#N/A	#N/A	#N/A	#N/A	#N/A	#N/A	#N/A	#N/A	#N/A	#N/A	#N/A	#N/A	#N/A	#N/A	#N/A	#N/A	#N/A	#N/A	#N/A	#N/A	#N/A	#N/A	#N/A	#N/A	1	ENSG00000119509	INVS	protein_coding	inversin [Source:HGNC Symbol;Acc:HGNC:17870]
HYAL1	#N/A	#N/A	#N/A	#N/A	#N/A	#N/A	#N/A	#N/A	#N/A	#N/A	#N/A	#N/A	#N/A	#N/A	#N/A	#N/A	#N/A	#N/A	#N/A	#N/A	#N/A	#N/A	#N/A	#N/A	#N/A	#N/A	#N/A	0.0826322	#N/A	#N/A	#N/A	#N/A	#N/A	#N/A	#N/A	#N/A	#N/A	#N/A	#N/A	#N/A	#N/A	#N/A	#N/A	#N/A	#N/A	#N/A	#N/A	#N/A	#N/A	#N/A	#N/A	#N/A	#N/A	#N/A	#N/A	#N/A	#N/A	#N/A	#N/A	#N/A	#N/A	#N/A	#N/A	1	ENSG00000114378	HYAL1	protein_coding	hyaluronidase 1 [Source:HGNC Symbol;Acc:HGNC:5320]
NBAS	#N/A	#N/A	#N/A	#N/A	#N/A	#N/A	#N/A	#N/A	#N/A	#N/A	#N/A	#N/A	#N/A	#N/A	#N/A	#N/A	#N/A	#N/A	#N/A	#N/A	#N/A	#N/A	#N/A	#N/A	#N/A	#N/A	#N/A	0.573914	#N/A	#N/A	#N/A	#N/A	#N/A	#N/A	#N/A	#N/A	#N/A	#N/A	#N/A	#N/A	#N/A	#N/A	#N/A	#N/A	#N/A	#N/A	#N/A	#N/A	#N/A	#N/A	#N/A	#N/A	#N/A	#N/A	#N/A	#N/A	#N/A	#N/A	#N/A	#N/A	#N/A	#N/A	#N/A	1	ENSG00000151779	NBAS	protein_coding	NBAS subunit of NRZ tethering complex [Source:HGNC Symbol;Acc:HGNC:15625]
#248734	#N/A	#N/A	#N/A	#N/A	#N/A	#N/A	#N/A	#N/A	#N/A	#N/A	#N/A	#N/A	#N/A	#N/A	#N/A	#N/A	#N/A	#N/A	#N/A	#N/A	#N/A	#N/A	#N/A	#N/A	#N/A	#N/A	#N/A	0.060316	#N/A	#N/A	#N/A	#N/A	#N/A	#N/A	#N/A	#N/A	#N/A	#N/A	#N/A	#N/A	#N/A	#N/A	#N/A	#N/A	#N/A	#N/A	#N/A	#N/A	#N/A	#N/A	#N/A	#N/A	#N/A	#N/A	#N/A	#N/A	#N/A	#N/A	#N/A	#N/A	#N/A	#N/A	#N/A	1	ENSG00000248734		lncRNA	novel transcript
LINC01725	#N/A	#N/A	#N/A	#N/A	#N/A	#N/A	#N/A	#N/A	#N/A	#N/A	#N/A	#N/A	#N/A	#N/A	#N/A	#N/A	#N/A	#N/A	#N/A	#N/A	#N/A	#N/A	#N/A	#N/A	#N/A	#N/A	#N/A	0.0633906	#N/A	#N/A	#N/A	#N/A	#N/A	#N/A	#N/A	#N/A	#N/A	#N/A	#N/A	#N/A	#N/A	#N/A	#N/A	#N/A	#N/A	#N/A	#N/A	#N/A	#N/A	#N/A	#N/A	#N/A	#N/A	#N/A	#N/A	#N/A	#N/A	#N/A	#N/A	#N/A	#N/A	#N/A	#N/A	1	ENSG00000233008	LINC01725	lncRNA	long intergenic non-protein coding RNA 1725 [Source:HGNC Symbol;Acc:HGNC:52513]
#258983	#N/A	#N/A	#N/A	#N/A	#N/A	#N/A	#N/A	#N/A	#N/A	#N/A	#N/A	#N/A	#N/A	#N/A	#N/A	#N/A	#N/A	#N/A	#N/A	#N/A	#N/A	#N/A	#N/A	#N/A	#N/A	#N/A	#N/A	0.112518	#N/A	#N/A	#N/A	#N/A	#N/A	#N/A	#N/A	#N/A	#N/A	#N/A	#N/A	#N/A	#N/A	#N/A	#N/A	#N/A	#N/A	#N/A	#N/A	#N/A	#N/A	#N/A	#N/A	#N/A	#N/A	#N/A	#N/A	#N/A	#N/A	#N/A	#N/A	#N/A	#N/A	#N/A	#N/A	1	ENSG00000258983		lncRNA	novel transcript, antisense to PTPN21
NDFIP2	#N/A	#N/A	#N/A	#N/A	#N/A	#N/A	#N/A	#N/A	#N/A	#N/A	#N/A	#N/A	#N/A	#N/A	#N/A	#N/A	#N/A	#N/A	#N/A	#N/A	#N/A	#N/A	#N/A	#N/A	#N/A	#N/A	#N/A	0.174126	#N/A	#N/A	#N/A	#N/A	#N/A	#N/A	#N/A	#N/A	#N/A	#N/A	#N/A	#N/A	#N/A	#N/A	#N/A	#N/A	#N/A	#N/A	#N/A	#N/A	#N/A	#N/A	#N/A	#N/A	#N/A	#N/A	#N/A	#N/A	#N/A	#N/A	#N/A	#N/A	#N/A	#N/A	#N/A	1	ENSG00000102471	NDFIP2	protein_coding	Nedd4 family interacting protein 2 [Source:HGNC Symbol;Acc:HGNC:18537]
RORA-AS1	#N/A	#N/A	#N/A	#N/A	#N/A	#N/A	#N/A	#N/A	#N/A	#N/A	#N/A	#N/A	#N/A	#N/A	#N/A	#N/A	#N/A	#N/A	#N/A	#N/A	#N/A	#N/A	#N/A	#N/A	#N/A	#N/A	#N/A	#N/A	3.19679	#N/A	#N/A	#N/A	#N/A	#N/A	#N/A	#N/A	#N/A	#N/A	#N/A	#N/A	#N/A	#N/A	#N/A	#N/A	#N/A	#N/A	#N/A	#N/A	#N/A	#N/A	#N/A	#N/A	#N/A	#N/A	#N/A	#N/A	#N/A	#N/A	#N/A	#N/A	#N/A	#N/A	#N/A	1	ENSG00000245534	RORA-AS1	lncRNA	RORA antisense RNA 1 [Source:HGNC Symbol;Acc:HGNC:51410]
PCDHGA10	#N/A	#N/A	#N/A	#N/A	#N/A	#N/A	#N/A	#N/A	#N/A	#N/A	#N/A	#N/A	#N/A	#N/A	#N/A	#N/A	#N/A	#N/A	#N/A	#N/A	#N/A	#N/A	#N/A	#N/A	#N/A	#N/A	#N/A	#N/A	0.181965	#N/A	#N/A	#N/A	#N/A	#N/A	#N/A	#N/A	#N/A	#N/A	#N/A	#N/A	#N/A	#N/A	#N/A	#N/A	#N/A	#N/A	#N/A	#N/A	#N/A	#N/A	#N/A	#N/A	#N/A	#N/A	#N/A	#N/A	#N/A	#N/A	#N/A	#N/A	#N/A	#N/A	#N/A	1	ENSG00000253846	PCDHGA10	protein_coding	protocadherin gamma subfamily A, 10 [Source:HGNC Symbol;Acc:HGNC:8697]
XRRA1	#N/A	#N/A	#N/A	#N/A	#N/A	#N/A	#N/A	#N/A	#N/A	#N/A	#N/A	#N/A	#N/A	#N/A	#N/A	#N/A	#N/A	#N/A	#N/A	#N/A	#N/A	#N/A	#N/A	#N/A	#N/A	#N/A	#N/A	#N/A	1.25479	#N/A	#N/A	#N/A	#N/A	#N/A	#N/A	#N/A	#N/A	#N/A	#N/A	#N/A	#N/A	#N/A	#N/A	#N/A	#N/A	#N/A	#N/A	#N/A	#N/A	#N/A	#N/A	#N/A	#N/A	#N/A	#N/A	#N/A	#N/A	#N/A	#N/A	#N/A	#N/A	#N/A	#N/A	1	ENSG00000166435	XRRA1	protein_coding	X-ray radiation resistance associated 1 [Source:HGNC Symbol;Acc:HGNC:18868]
AFAP1L1	#N/A	#N/A	#N/A	#N/A	#N/A	#N/A	#N/A	#N/A	#N/A	#N/A	#N/A	#N/A	#N/A	#N/A	#N/A	#N/A	#N/A	#N/A	#N/A	#N/A	#N/A	#N/A	#N/A	#N/A	#N/A	#N/A	#N/A	#N/A	0.241334	#N/A	#N/A	#N/A	#N/A	#N/A	#N/A	#N/A	#N/A	#N/A	#N/A	#N/A	#N/A	#N/A	#N/A	#N/A	#N/A	#N/A	#N/A	#N/A	#N/A	#N/A	#N/A	#N/A	#N/A	#N/A	#N/A	#N/A	#N/A	#N/A	#N/A	#N/A	#N/A	#N/A	#N/A	1	ENSG00000157510	AFAP1L1	protein_coding	actin filament associated protein 1 like 1 [Source:HGNC Symbol;Acc:HGNC:26714]
ZNF626	#N/A	#N/A	#N/A	#N/A	#N/A	#N/A	#N/A	#N/A	#N/A	#N/A	#N/A	#N/A	#N/A	#N/A	#N/A	#N/A	#N/A	#N/A	#N/A	#N/A	#N/A	#N/A	#N/A	#N/A	#N/A	#N/A	#N/A	#N/A	1.35575	#N/A	#N/A	#N/A	#N/A	#N/A	#N/A	#N/A	#N/A	#N/A	#N/A	#N/A	#N/A	#N/A	#N/A	#N/A	#N/A	#N/A	#N/A	#N/A	#N/A	#N/A	#N/A	#N/A	#N/A	#N/A	#N/A	#N/A	#N/A	#N/A	#N/A	#N/A	#N/A	#N/A	#N/A	1	ENSG00000188171	ZNF626	protein_coding	zinc finger protein 626 [Source:HGNC Symbol;Acc:HGNC:30461]
LRP2BP	#N/A	#N/A	#N/A	#N/A	#N/A	#N/A	#N/A	#N/A	#N/A	#N/A	#N/A	#N/A	#N/A	#N/A	#N/A	#N/A	#N/A	#N/A	#N/A	#N/A	#N/A	#N/A	#N/A	#N/A	#N/A	#N/A	#N/A	#N/A	0.175171	#N/A	#N/A	#N/A	#N/A	#N/A	#N/A	#N/A	#N/A	#N/A	#N/A	#N/A	#N/A	#N/A	#N/A	#N/A	#N/A	#N/A	#N/A	#N/A	#N/A	#N/A	#N/A	#N/A	#N/A	#N/A	#N/A	#N/A	#N/A	#N/A	#N/A	#N/A	#N/A	#N/A	#N/A	1	ENSG00000109771	LRP2BP	protein_coding	LRP2 binding protein [Source:HGNC Symbol;Acc:HGNC:25434]
ZFP2	#N/A	#N/A	#N/A	#N/A	#N/A	#N/A	#N/A	#N/A	#N/A	#N/A	#N/A	#N/A	#N/A	#N/A	#N/A	#N/A	#N/A	#N/A	#N/A	#N/A	#N/A	#N/A	#N/A	#N/A	#N/A	#N/A	#N/A	#N/A	0.107516	#N/A	#N/A	#N/A	#N/A	#N/A	#N/A	#N/A	#N/A	#N/A	#N/A	#N/A	#N/A	#N/A	#N/A	#N/A	#N/A	#N/A	#N/A	#N/A	#N/A	#N/A	#N/A	#N/A	#N/A	#N/A	#N/A	#N/A	#N/A	#N/A	#N/A	#N/A	#N/A	#N/A	#N/A	1	ENSG00000198939	ZFP2	protein_coding	ZFP2 zinc finger protein [Source:HGNC Symbol;Acc:HGNC:26138]
NMT2	#N/A	#N/A	#N/A	#N/A	#N/A	#N/A	#N/A	#N/A	#N/A	#N/A	#N/A	#N/A	#N/A	#N/A	#N/A	#N/A	#N/A	#N/A	#N/A	#N/A	#N/A	#N/A	#N/A	#N/A	#N/A	#N/A	#N/A	#N/A	1.1554	#N/A	#N/A	#N/A	#N/A	#N/A	#N/A	#N/A	#N/A	#N/A	#N/A	#N/A	#N/A	#N/A	#N/A	#N/A	#N/A	#N/A	#N/A	#N/A	#N/A	#N/A	#N/A	#N/A	#N/A	#N/A	#N/A	#N/A	#N/A	#N/A	#N/A	#N/A	#N/A	#N/A	#N/A	1	ENSG00000152465	NMT2	protein_coding	N-myristoyltransferase 2 [Source:HGNC Symbol;Acc:HGNC:7858]
CHRM5	#N/A	#N/A	#N/A	#N/A	#N/A	#N/A	#N/A	#N/A	#N/A	#N/A	#N/A	#N/A	#N/A	#N/A	#N/A	#N/A	#N/A	#N/A	#N/A	#N/A	#N/A	#N/A	#N/A	#N/A	#N/A	#N/A	#N/A	#N/A	0.160905	#N/A	#N/A	#N/A	#N/A	#N/A	#N/A	#N/A	#N/A	#N/A	#N/A	#N/A	#N/A	#N/A	#N/A	#N/A	#N/A	#N/A	#N/A	#N/A	#N/A	#N/A	#N/A	#N/A	#N/A	#N/A	#N/A	#N/A	#N/A	#N/A	#N/A	#N/A	#N/A	#N/A	#N/A	1	ENSG00000184984	CHRM5	protein_coding	cholinergic receptor muscarinic 5 [Source:HGNC Symbol;Acc:HGNC:1954]
ALDH18A1	#N/A	#N/A	#N/A	#N/A	#N/A	#N/A	#N/A	#N/A	#N/A	#N/A	#N/A	#N/A	#N/A	#N/A	#N/A	#N/A	#N/A	#N/A	#N/A	#N/A	#N/A	#N/A	#N/A	#N/A	#N/A	#N/A	#N/A	#N/A	0.176915	#N/A	#N/A	#N/A	#N/A	#N/A	#N/A	#N/A	#N/A	#N/A	#N/A	#N/A	#N/A	#N/A	#N/A	#N/A	#N/A	#N/A	#N/A	#N/A	#N/A	#N/A	#N/A	#N/A	#N/A	#N/A	#N/A	#N/A	#N/A	#N/A	#N/A	#N/A	#N/A	#N/A	#N/A	1	ENSG00000059573	ALDH18A1	protein_coding	aldehyde dehydrogenase 18 family member A1 [Source:HGNC Symbol;Acc:HGNC:9722]
TNKS#173273	#N/A	#N/A	#N/A	#N/A	#N/A	#N/A	#N/A	#N/A	#N/A	#N/A	#N/A	#N/A	#N/A	#N/A	#N/A	#N/A	#N/A	#N/A	#N/A	#N/A	#N/A	#N/A	#N/A	#N/A	#N/A	#N/A	#N/A	#N/A	0.774726	#N/A	#N/A	#N/A	#N/A	#N/A	#N/A	#N/A	#N/A	#N/A	#N/A	#N/A	#N/A	#N/A	#N/A	#N/A	#N/A	#N/A	#N/A	#N/A	#N/A	#N/A	#N/A	#N/A	#N/A	#N/A	#N/A	#N/A	#N/A	#N/A	#N/A	#N/A	#N/A	#N/A	#N/A	1	ENSG00000173273	TNKS	protein_coding	tankyrase [Source:HGNC Symbol;Acc:HGNC:11941]
#260911	#N/A	#N/A	#N/A	#N/A	#N/A	#N/A	#N/A	#N/A	#N/A	#N/A	#N/A	#N/A	#N/A	#N/A	#N/A	#N/A	#N/A	#N/A	#N/A	#N/A	#N/A	#N/A	#N/A	#N/A	#N/A	#N/A	#N/A	#N/A	0.0998956	#N/A	#N/A	#N/A	#N/A	#N/A	#N/A	#N/A	#N/A	#N/A	#N/A	#N/A	#N/A	#N/A	#N/A	#N/A	#N/A	#N/A	#N/A	#N/A	#N/A	#N/A	#N/A	#N/A	#N/A	#N/A	#N/A	#N/A	#N/A	#N/A	#N/A	#N/A	#N/A	#N/A	#N/A	1	ENSG00000260911		lncRNA	novel transcript
SETD5	#N/A	#N/A	#N/A	#N/A	#N/A	#N/A	#N/A	#N/A	#N/A	#N/A	#N/A	#N/A	#N/A	#N/A	#N/A	#N/A	#N/A	#N/A	#N/A	#N/A	#N/A	#N/A	#N/A	#N/A	#N/A	#N/A	#N/A	#N/A	0.652464	#N/A	#N/A	#N/A	#N/A	#N/A	#N/A	#N/A	#N/A	#N/A	#N/A	#N/A	#N/A	#N/A	#N/A	#N/A	#N/A	#N/A	#N/A	#N/A	#N/A	#N/A	#N/A	#N/A	#N/A	#N/A	#N/A	#N/A	#N/A	#N/A	#N/A	#N/A	#N/A	#N/A	#N/A	1	ENSG00000168137	SETD5	protein_coding	SET domain containing 5 [Source:HGNC Symbol;Acc:HGNC:25566]
#253796	#N/A	#N/A	#N/A	#N/A	#N/A	#N/A	#N/A	#N/A	#N/A	#N/A	#N/A	#N/A	#N/A	#N/A	#N/A	#N/A	#N/A	#N/A	#N/A	#N/A	#N/A	#N/A	#N/A	#N/A	#N/A	#N/A	#N/A	#N/A	0.117526	#N/A	#N/A	#N/A	#N/A	#N/A	#N/A	#N/A	#N/A	#N/A	#N/A	#N/A	#N/A	#N/A	#N/A	#N/A	#N/A	#N/A	#N/A	#N/A	#N/A	#N/A	#N/A	#N/A	#N/A	#N/A	#N/A	#N/A	#N/A	#N/A	#N/A	#N/A	#N/A	#N/A	#N/A	1	ENSG00000253796		lncRNA	novel transcript
HDAC6	#N/A	#N/A	#N/A	#N/A	#N/A	#N/A	#N/A	#N/A	#N/A	#N/A	#N/A	#N/A	#N/A	#N/A	#N/A	#N/A	#N/A	#N/A	#N/A	#N/A	#N/A	#N/A	#N/A	#N/A	#N/A	#N/A	#N/A	#N/A	1.042	#N/A	#N/A	#N/A	#N/A	#N/A	#N/A	#N/A	#N/A	#N/A	#N/A	#N/A	#N/A	#N/A	#N/A	#N/A	#N/A	#N/A	#N/A	#N/A	#N/A	#N/A	#N/A	#N/A	#N/A	#N/A	#N/A	#N/A	#N/A	#N/A	#N/A	#N/A	#N/A	#N/A	#N/A	1	ENSG00000094631	HDAC6	protein_coding	histone deacetylase 6 [Source:HGNC Symbol;Acc:HGNC:14064]
ZNF512B	#N/A	#N/A	#N/A	#N/A	#N/A	#N/A	#N/A	#N/A	#N/A	#N/A	#N/A	#N/A	#N/A	#N/A	#N/A	#N/A	#N/A	#N/A	#N/A	#N/A	#N/A	#N/A	#N/A	#N/A	#N/A	#N/A	#N/A	#N/A	0.146958	#N/A	#N/A	#N/A	#N/A	#N/A	#N/A	#N/A	#N/A	#N/A	#N/A	#N/A	#N/A	#N/A	#N/A	#N/A	#N/A	#N/A	#N/A	#N/A	#N/A	#N/A	#N/A	#N/A	#N/A	#N/A	#N/A	#N/A	#N/A	#N/A	#N/A	#N/A	#N/A	#N/A	#N/A	1	ENSG00000196700	ZNF512B	protein_coding	zinc finger protein 512B [Source:HGNC Symbol;Acc:HGNC:29212]
ATPAF1	#N/A	#N/A	#N/A	#N/A	#N/A	#N/A	#N/A	#N/A	#N/A	#N/A	#N/A	#N/A	#N/A	#N/A	#N/A	#N/A	#N/A	#N/A	#N/A	#N/A	#N/A	#N/A	#N/A	#N/A	#N/A	#N/A	#N/A	#N/A	0.146993	#N/A	#N/A	#N/A	#N/A	#N/A	#N/A	#N/A	#N/A	#N/A	#N/A	#N/A	#N/A	#N/A	#N/A	#N/A	#N/A	#N/A	#N/A	#N/A	#N/A	#N/A	#N/A	#N/A	#N/A	#N/A	#N/A	#N/A	#N/A	#N/A	#N/A	#N/A	#N/A	#N/A	#N/A	1	ENSG00000123472	ATPAF1	protein_coding	ATP synthase mitochondrial F1 complex assembly factor 1 [Source:HGNC Symbol;Acc:HGNC:18803]
CDH15	#N/A	#N/A	#N/A	#N/A	#N/A	#N/A	#N/A	#N/A	#N/A	#N/A	#N/A	#N/A	#N/A	#N/A	#N/A	#N/A	#N/A	#N/A	#N/A	#N/A	#N/A	#N/A	#N/A	#N/A	#N/A	#N/A	#N/A	#N/A	0.0515258	#N/A	#N/A	#N/A	#N/A	#N/A	#N/A	#N/A	#N/A	#N/A	#N/A	#N/A	#N/A	#N/A	#N/A	#N/A	#N/A	#N/A	#N/A	#N/A	#N/A	#N/A	#N/A	#N/A	#N/A	#N/A	#N/A	#N/A	#N/A	#N/A	#N/A	#N/A	#N/A	#N/A	#N/A	1	ENSG00000129910	CDH15	protein_coding	cadherin 15 [Source:HGNC Symbol;Acc:HGNC:1754]
RAB11FIP3#090565	#N/A	#N/A	#N/A	#N/A	#N/A	#N/A	#N/A	#N/A	#N/A	#N/A	#N/A	#N/A	#N/A	#N/A	#N/A	#N/A	#N/A	#N/A	#N/A	#N/A	#N/A	#N/A	#N/A	#N/A	#N/A	#N/A	#N/A	#N/A	0.987048	#N/A	#N/A	#N/A	#N/A	#N/A	#N/A	#N/A	#N/A	#N/A	#N/A	#N/A	#N/A	#N/A	#N/A	#N/A	#N/A	#N/A	#N/A	#N/A	#N/A	#N/A	#N/A	#N/A	#N/A	#N/A	#N/A	#N/A	#N/A	#N/A	#N/A	#N/A	#N/A	#N/A	#N/A	1	ENSG00000090565	RAB11FIP3	protein_coding	RAB11 family interacting protein 3 [Source:HGNC Symbol;Acc:HGNC:17224]
SRSF12	#N/A	#N/A	#N/A	#N/A	#N/A	#N/A	#N/A	#N/A	#N/A	#N/A	#N/A	#N/A	#N/A	#N/A	#N/A	#N/A	#N/A	#N/A	#N/A	#N/A	#N/A	#N/A	#N/A	#N/A	#N/A	#N/A	#N/A	#N/A	0.105809	#N/A	#N/A	#N/A	#N/A	#N/A	#N/A	#N/A	#N/A	#N/A	#N/A	#N/A	#N/A	#N/A	#N/A	#N/A	#N/A	#N/A	#N/A	#N/A	#N/A	#N/A	#N/A	#N/A	#N/A	#N/A	#N/A	#N/A	#N/A	#N/A	#N/A	#N/A	#N/A	#N/A	#N/A	1	ENSG00000154548	SRSF12	protein_coding	serine and arginine rich splicing factor 12 [Source:HGNC Symbol;Acc:HGNC:21220]
IGIP	#N/A	#N/A	#N/A	#N/A	#N/A	#N/A	#N/A	#N/A	#N/A	#N/A	#N/A	#N/A	#N/A	#N/A	#N/A	#N/A	#N/A	#N/A	#N/A	#N/A	#N/A	#N/A	#N/A	#N/A	#N/A	#N/A	#N/A	#N/A	0.0815831	#N/A	#N/A	#N/A	#N/A	#N/A	#N/A	#N/A	#N/A	#N/A	#N/A	#N/A	#N/A	#N/A	#N/A	#N/A	#N/A	#N/A	#N/A	#N/A	#N/A	#N/A	#N/A	#N/A	#N/A	#N/A	#N/A	#N/A	#N/A	#N/A	#N/A	#N/A	#N/A	#N/A	#N/A	1	ENSG00000182700	IGIP	protein_coding	IgA inducing protein [Source:HGNC Symbol;Acc:HGNC:33847]
ASTE1	#N/A	#N/A	#N/A	#N/A	#N/A	#N/A	#N/A	#N/A	#N/A	#N/A	#N/A	#N/A	#N/A	#N/A	#N/A	#N/A	#N/A	#N/A	#N/A	#N/A	#N/A	#N/A	#N/A	#N/A	#N/A	#N/A	#N/A	#N/A	0.0852414	#N/A	#N/A	#N/A	#N/A	#N/A	#N/A	#N/A	#N/A	#N/A	#N/A	#N/A	#N/A	#N/A	#N/A	#N/A	#N/A	#N/A	#N/A	#N/A	#N/A	#N/A	#N/A	#N/A	#N/A	#N/A	#N/A	#N/A	#N/A	#N/A	#N/A	#N/A	#N/A	#N/A	#N/A	1	ENSG00000034533	ASTE1	protein_coding	asteroid homolog 1 [Source:HGNC Symbol;Acc:HGNC:25021]
#250195	#N/A	#N/A	#N/A	#N/A	#N/A	#N/A	#N/A	#N/A	#N/A	#N/A	#N/A	#N/A	#N/A	#N/A	#N/A	#N/A	#N/A	#N/A	#N/A	#N/A	#N/A	#N/A	#N/A	#N/A	#N/A	#N/A	#N/A	#N/A	0.633328	#N/A	#N/A	#N/A	#N/A	#N/A	#N/A	#N/A	#N/A	#N/A	#N/A	#N/A	#N/A	#N/A	#N/A	#N/A	#N/A	#N/A	#N/A	#N/A	#N/A	#N/A	#N/A	#N/A	#N/A	#N/A	#N/A	#N/A	#N/A	#N/A	#N/A	#N/A	#N/A	#N/A	#N/A	1	ENSG00000250195		lncRNA	novel transcript
ZNF584	#N/A	#N/A	#N/A	#N/A	#N/A	#N/A	#N/A	#N/A	#N/A	#N/A	#N/A	#N/A	#N/A	#N/A	#N/A	#N/A	#N/A	#N/A	#N/A	#N/A	#N/A	#N/A	#N/A	#N/A	#N/A	#N/A	#N/A	#N/A	0.165487	#N/A	#N/A	#N/A	#N/A	#N/A	#N/A	#N/A	#N/A	#N/A	#N/A	#N/A	#N/A	#N/A	#N/A	#N/A	#N/A	#N/A	#N/A	#N/A	#N/A	#N/A	#N/A	#N/A	#N/A	#N/A	#N/A	#N/A	#N/A	#N/A	#N/A	#N/A	#N/A	#N/A	#N/A	1	ENSG00000171574	ZNF584	protein_coding	zinc finger protein 584 [Source:HGNC Symbol;Acc:HGNC:27318]
RMDN3	#N/A	#N/A	#N/A	#N/A	#N/A	#N/A	#N/A	#N/A	#N/A	#N/A	#N/A	#N/A	#N/A	#N/A	#N/A	#N/A	#N/A	#N/A	#N/A	#N/A	#N/A	#N/A	#N/A	#N/A	#N/A	#N/A	#N/A	#N/A	0.633957	#N/A	#N/A	#N/A	#N/A	#N/A	#N/A	#N/A	#N/A	#N/A	#N/A	#N/A	#N/A	#N/A	#N/A	#N/A	#N/A	#N/A	#N/A	#N/A	#N/A	#N/A	#N/A	#N/A	#N/A	#N/A	#N/A	#N/A	#N/A	#N/A	#N/A	#N/A	#N/A	#N/A	#N/A	1	ENSG00000137824	RMDN3	protein_coding	regulator of microtubule dynamics 3 [Source:HGNC Symbol;Acc:HGNC:25550]
BDNF-AS	#N/A	#N/A	#N/A	#N/A	#N/A	#N/A	#N/A	#N/A	#N/A	#N/A	#N/A	#N/A	#N/A	#N/A	#N/A	#N/A	#N/A	#N/A	#N/A	#N/A	#N/A	#N/A	#N/A	#N/A	#N/A	#N/A	#N/A	#N/A	0.65891	#N/A	#N/A	#N/A	#N/A	#N/A	#N/A	#N/A	#N/A	#N/A	#N/A	#N/A	#N/A	#N/A	#N/A	#N/A	#N/A	#N/A	#N/A	#N/A	#N/A	#N/A	#N/A	#N/A	#N/A	#N/A	#N/A	#N/A	#N/A	#N/A	#N/A	#N/A	#N/A	#N/A	#N/A	1	ENSG00000245573	BDNF-AS	lncRNA	BDNF antisense RNA [Source:HGNC Symbol;Acc:HGNC:20608]
ABCB6	#N/A	#N/A	#N/A	#N/A	#N/A	#N/A	#N/A	#N/A	#N/A	#N/A	#N/A	#N/A	#N/A	#N/A	#N/A	#N/A	#N/A	#N/A	#N/A	#N/A	#N/A	#N/A	#N/A	#N/A	#N/A	#N/A	#N/A	#N/A	0.100757	#N/A	#N/A	#N/A	#N/A	#N/A	#N/A	#N/A	#N/A	#N/A	#N/A	#N/A	#N/A	#N/A	#N/A	#N/A	#N/A	#N/A	#N/A	#N/A	#N/A	#N/A	#N/A	#N/A	#N/A	#N/A	#N/A	#N/A	#N/A	#N/A	#N/A	#N/A	#N/A	#N/A	#N/A	1	ENSG00000115657	ABCB6	protein_coding	ATP binding cassette subfamily B member 6 (Langereis blood group) [Source:HGNC Symbol;Acc:HGNC:47]
TOGARAM1	#N/A	#N/A	#N/A	#N/A	#N/A	#N/A	#N/A	#N/A	#N/A	#N/A	#N/A	#N/A	#N/A	#N/A	#N/A	#N/A	#N/A	#N/A	#N/A	#N/A	#N/A	#N/A	#N/A	#N/A	#N/A	#N/A	#N/A	#N/A	1.08757	#N/A	#N/A	#N/A	#N/A	#N/A	#N/A	#N/A	#N/A	#N/A	#N/A	#N/A	#N/A	#N/A	#N/A	#N/A	#N/A	#N/A	#N/A	#N/A	#N/A	#N/A	#N/A	#N/A	#N/A	#N/A	#N/A	#N/A	#N/A	#N/A	#N/A	#N/A	#N/A	#N/A	#N/A	1	ENSG00000198718	TOGARAM1	protein_coding	TOG array regulator of axonemal microtubules 1 [Source:HGNC Symbol;Acc:HGNC:19959]
TACR1	#N/A	#N/A	#N/A	#N/A	#N/A	#N/A	#N/A	#N/A	#N/A	#N/A	#N/A	#N/A	#N/A	#N/A	#N/A	#N/A	#N/A	#N/A	#N/A	#N/A	#N/A	#N/A	#N/A	#N/A	#N/A	#N/A	#N/A	#N/A	0.12462	#N/A	#N/A	#N/A	#N/A	#N/A	#N/A	#N/A	#N/A	#N/A	#N/A	#N/A	#N/A	#N/A	#N/A	#N/A	#N/A	#N/A	#N/A	#N/A	#N/A	#N/A	#N/A	#N/A	#N/A	#N/A	#N/A	#N/A	#N/A	#N/A	#N/A	#N/A	#N/A	#N/A	#N/A	1	ENSG00000115353	TACR1	protein_coding	tachykinin receptor 1 [Source:HGNC Symbol;Acc:HGNC:11526]
STRADB	#N/A	#N/A	#N/A	#N/A	#N/A	#N/A	#N/A	#N/A	#N/A	#N/A	#N/A	#N/A	#N/A	#N/A	#N/A	#N/A	#N/A	#N/A	#N/A	#N/A	#N/A	#N/A	#N/A	#N/A	#N/A	#N/A	#N/A	#N/A	0.96259	#N/A	#N/A	#N/A	#N/A	#N/A	#N/A	#N/A	#N/A	#N/A	#N/A	#N/A	#N/A	#N/A	#N/A	#N/A	#N/A	#N/A	#N/A	#N/A	#N/A	#N/A	#N/A	#N/A	#N/A	#N/A	#N/A	#N/A	#N/A	#N/A	#N/A	#N/A	#N/A	#N/A	#N/A	1	ENSG00000082146	STRADB	protein_coding	STE20 related adaptor beta [Source:HGNC Symbol;Acc:HGNC:13205]
SOX2-OT	#N/A	#N/A	#N/A	#N/A	#N/A	#N/A	#N/A	#N/A	#N/A	#N/A	#N/A	#N/A	#N/A	#N/A	#N/A	#N/A	#N/A	#N/A	#N/A	#N/A	#N/A	#N/A	#N/A	#N/A	#N/A	#N/A	#N/A	#N/A	0.123417	#N/A	#N/A	#N/A	#N/A	#N/A	#N/A	#N/A	#N/A	#N/A	#N/A	#N/A	#N/A	#N/A	#N/A	#N/A	#N/A	#N/A	#N/A	#N/A	#N/A	#N/A	#N/A	#N/A	#N/A	#N/A	#N/A	#N/A	#N/A	#N/A	#N/A	#N/A	#N/A	#N/A	#N/A	1	ENSG00000242808	SOX2-OT	lncRNA	SOX2 overlapping transcript [Source:HGNC Symbol;Acc:HGNC:20209]
ALS2	#N/A	#N/A	#N/A	#N/A	#N/A	#N/A	#N/A	#N/A	#N/A	#N/A	#N/A	#N/A	#N/A	#N/A	#N/A	#N/A	#N/A	#N/A	#N/A	#N/A	#N/A	#N/A	#N/A	#N/A	#N/A	#N/A	#N/A	#N/A	0.778195	#N/A	#N/A	#N/A	#N/A	#N/A	#N/A	#N/A	#N/A	#N/A	#N/A	#N/A	#N/A	#N/A	#N/A	#N/A	#N/A	#N/A	#N/A	#N/A	#N/A	#N/A	#N/A	#N/A	#N/A	#N/A	#N/A	#N/A	#N/A	#N/A	#N/A	#N/A	#N/A	#N/A	#N/A	1	ENSG00000003393	ALS2	protein_coding	alsin Rho guanine nucleotide exchange factor ALS2 [Source:HGNC Symbol;Acc:HGNC:443]
ZFP28	#N/A	#N/A	#N/A	#N/A	#N/A	#N/A	#N/A	#N/A	#N/A	#N/A	#N/A	#N/A	#N/A	#N/A	#N/A	#N/A	#N/A	#N/A	#N/A	#N/A	#N/A	#N/A	#N/A	#N/A	#N/A	#N/A	#N/A	#N/A	0.144123	#N/A	#N/A	#N/A	#N/A	#N/A	#N/A	#N/A	#N/A	#N/A	#N/A	#N/A	#N/A	#N/A	#N/A	#N/A	#N/A	#N/A	#N/A	#N/A	#N/A	#N/A	#N/A	#N/A	#N/A	#N/A	#N/A	#N/A	#N/A	#N/A	#N/A	#N/A	#N/A	#N/A	#N/A	1	ENSG00000196867	ZFP28	protein_coding	ZFP28 zinc finger protein [Source:HGNC Symbol;Acc:HGNC:17801]
ARVCF	#N/A	#N/A	#N/A	#N/A	#N/A	#N/A	#N/A	#N/A	#N/A	#N/A	#N/A	#N/A	#N/A	#N/A	#N/A	#N/A	#N/A	#N/A	#N/A	#N/A	#N/A	#N/A	#N/A	#N/A	#N/A	#N/A	#N/A	#N/A	0.148877	#N/A	#N/A	#N/A	#N/A	#N/A	#N/A	#N/A	#N/A	#N/A	#N/A	#N/A	#N/A	#N/A	#N/A	#N/A	#N/A	#N/A	#N/A	#N/A	#N/A	#N/A	#N/A	#N/A	#N/A	#N/A	#N/A	#N/A	#N/A	#N/A	#N/A	#N/A	#N/A	#N/A	#N/A	1	ENSG00000099889	ARVCF	protein_coding	ARVCF delta catenin family member [Source:HGNC Symbol;Acc:HGNC:728]
ZNF568	#N/A	#N/A	#N/A	#N/A	#N/A	#N/A	#N/A	#N/A	#N/A	#N/A	#N/A	#N/A	#N/A	#N/A	#N/A	#N/A	#N/A	#N/A	#N/A	#N/A	#N/A	#N/A	#N/A	#N/A	#N/A	#N/A	#N/A	#N/A	0.637238	#N/A	#N/A	#N/A	#N/A	#N/A	#N/A	#N/A	#N/A	#N/A	#N/A	#N/A	#N/A	#N/A	#N/A	#N/A	#N/A	#N/A	#N/A	#N/A	#N/A	#N/A	#N/A	#N/A	#N/A	#N/A	#N/A	#N/A	#N/A	#N/A	#N/A	#N/A	#N/A	#N/A	#N/A	1	ENSG00000198453	ZNF568	protein_coding	zinc finger protein 568 [Source:HGNC Symbol;Acc:HGNC:25392]
AP4M1	#N/A	#N/A	#N/A	#N/A	#N/A	#N/A	#N/A	#N/A	#N/A	#N/A	#N/A	#N/A	#N/A	#N/A	#N/A	#N/A	#N/A	#N/A	#N/A	#N/A	#N/A	#N/A	#N/A	#N/A	#N/A	#N/A	#N/A	#N/A	0.22252	#N/A	#N/A	#N/A	#N/A	#N/A	#N/A	#N/A	#N/A	#N/A	#N/A	#N/A	#N/A	#N/A	#N/A	#N/A	#N/A	#N/A	#N/A	#N/A	#N/A	#N/A	#N/A	#N/A	#N/A	#N/A	#N/A	#N/A	#N/A	#N/A	#N/A	#N/A	#N/A	#N/A	#N/A	1	ENSG00000221838	AP4M1	protein_coding	adaptor related protein complex 4 subunit mu 1 [Source:HGNC Symbol;Acc:HGNC:574]
RNF25	#N/A	#N/A	#N/A	#N/A	#N/A	#N/A	#N/A	#N/A	#N/A	#N/A	#N/A	#N/A	#N/A	#N/A	#N/A	#N/A	#N/A	#N/A	#N/A	#N/A	#N/A	#N/A	#N/A	#N/A	#N/A	#N/A	#N/A	#N/A	0.196535	#N/A	#N/A	#N/A	#N/A	#N/A	#N/A	#N/A	#N/A	#N/A	#N/A	#N/A	#N/A	#N/A	#N/A	#N/A	#N/A	#N/A	#N/A	#N/A	#N/A	#N/A	#N/A	#N/A	#N/A	#N/A	#N/A	#N/A	#N/A	#N/A	#N/A	#N/A	#N/A	#N/A	#N/A	1	ENSG00000163481	RNF25	protein_coding	ring finger protein 25 [Source:HGNC Symbol;Acc:HGNC:14662]
TERF2IP	#N/A	#N/A	#N/A	#N/A	#N/A	#N/A	#N/A	#N/A	#N/A	#N/A	#N/A	#N/A	#N/A	#N/A	#N/A	#N/A	#N/A	#N/A	#N/A	#N/A	#N/A	#N/A	#N/A	#N/A	#N/A	#N/A	#N/A	#N/A	0.853703	#N/A	#N/A	#N/A	#N/A	#N/A	#N/A	#N/A	#N/A	#N/A	#N/A	#N/A	#N/A	#N/A	#N/A	#N/A	#N/A	#N/A	#N/A	#N/A	#N/A	#N/A	#N/A	#N/A	#N/A	#N/A	#N/A	#N/A	#N/A	#N/A	#N/A	#N/A	#N/A	#N/A	#N/A	1	ENSG00000166848	TERF2IP	protein_coding	TERF2 interacting protein [Source:HGNC Symbol;Acc:HGNC:19246]
MYO5B	#N/A	#N/A	#N/A	#N/A	#N/A	#N/A	#N/A	#N/A	#N/A	#N/A	#N/A	#N/A	#N/A	#N/A	#N/A	#N/A	#N/A	#N/A	#N/A	#N/A	#N/A	#N/A	#N/A	#N/A	#N/A	#N/A	#N/A	#N/A	0.114427	#N/A	#N/A	#N/A	#N/A	#N/A	#N/A	#N/A	#N/A	#N/A	#N/A	#N/A	#N/A	#N/A	#N/A	#N/A	#N/A	#N/A	#N/A	#N/A	#N/A	#N/A	#N/A	#N/A	#N/A	#N/A	#N/A	#N/A	#N/A	#N/A	#N/A	#N/A	#N/A	#N/A	#N/A	1	ENSG00000167306	MYO5B	protein_coding	myosin VB [Source:HGNC Symbol;Acc:HGNC:7603]
PCDHGA8	#N/A	#N/A	#N/A	#N/A	#N/A	#N/A	#N/A	#N/A	#N/A	#N/A	#N/A	#N/A	#N/A	#N/A	#N/A	#N/A	#N/A	#N/A	#N/A	#N/A	#N/A	#N/A	#N/A	#N/A	#N/A	#N/A	#N/A	#N/A	0.147141	#N/A	#N/A	#N/A	#N/A	#N/A	#N/A	#N/A	#N/A	#N/A	#N/A	#N/A	#N/A	#N/A	#N/A	#N/A	#N/A	#N/A	#N/A	#N/A	#N/A	#N/A	#N/A	#N/A	#N/A	#N/A	#N/A	#N/A	#N/A	#N/A	#N/A	#N/A	#N/A	#N/A	#N/A	1	ENSG00000253767	PCDHGA8	protein_coding	protocadherin gamma subfamily A, 8 [Source:HGNC Symbol;Acc:HGNC:8706]
SGCB	#N/A	#N/A	#N/A	#N/A	#N/A	#N/A	#N/A	#N/A	#N/A	#N/A	#N/A	#N/A	#N/A	#N/A	#N/A	#N/A	#N/A	#N/A	#N/A	#N/A	#N/A	#N/A	#N/A	#N/A	#N/A	#N/A	#N/A	#N/A	0.130412	#N/A	#N/A	#N/A	#N/A	#N/A	#N/A	#N/A	#N/A	#N/A	#N/A	#N/A	#N/A	#N/A	#N/A	#N/A	#N/A	#N/A	#N/A	#N/A	#N/A	#N/A	#N/A	#N/A	#N/A	#N/A	#N/A	#N/A	#N/A	#N/A	#N/A	#N/A	#N/A	#N/A	#N/A	1	ENSG00000163069	SGCB	protein_coding	sarcoglycan beta [Source:HGNC Symbol;Acc:HGNC:10806]
#260618	#N/A	#N/A	#N/A	#N/A	#N/A	#N/A	#N/A	#N/A	#N/A	#N/A	#N/A	#N/A	#N/A	#N/A	#N/A	#N/A	#N/A	#N/A	#N/A	#N/A	#N/A	#N/A	#N/A	#N/A	#N/A	#N/A	#N/A	#N/A	0.239795	#N/A	#N/A	#N/A	#N/A	#N/A	#N/A	#N/A	#N/A	#N/A	#N/A	#N/A	#N/A	#N/A	#N/A	#N/A	#N/A	#N/A	#N/A	#N/A	#N/A	#N/A	#N/A	#N/A	#N/A	#N/A	#N/A	#N/A	#N/A	#N/A	#N/A	#N/A	#N/A	#N/A	#N/A	1	ENSG00000260618		lncRNA	novel transcript, antisense to KIAA1370
TSSK3	#N/A	#N/A	#N/A	#N/A	#N/A	#N/A	#N/A	#N/A	#N/A	#N/A	#N/A	#N/A	#N/A	#N/A	#N/A	#N/A	#N/A	#N/A	#N/A	#N/A	#N/A	#N/A	#N/A	#N/A	#N/A	#N/A	#N/A	#N/A	0.122137	#N/A	#N/A	#N/A	#N/A	#N/A	#N/A	#N/A	#N/A	#N/A	#N/A	#N/A	#N/A	#N/A	#N/A	#N/A	#N/A	#N/A	#N/A	#N/A	#N/A	#N/A	#N/A	#N/A	#N/A	#N/A	#N/A	#N/A	#N/A	#N/A	#N/A	#N/A	#N/A	#N/A	#N/A	1	ENSG00000162526	TSSK3	protein_coding	testis specific serine kinase 3 [Source:HGNC Symbol;Acc:HGNC:15473]
#247121	#N/A	#N/A	#N/A	#N/A	#N/A	#N/A	#N/A	#N/A	#N/A	#N/A	#N/A	#N/A	#N/A	#N/A	#N/A	#N/A	#N/A	#N/A	#N/A	#N/A	#N/A	#N/A	#N/A	#N/A	#N/A	#N/A	#N/A	#N/A	0.220517	#N/A	#N/A	#N/A	#N/A	#N/A	#N/A	#N/A	#N/A	#N/A	#N/A	#N/A	#N/A	#N/A	#N/A	#N/A	#N/A	#N/A	#N/A	#N/A	#N/A	#N/A	#N/A	#N/A	#N/A	#N/A	#N/A	#N/A	#N/A	#N/A	#N/A	#N/A	#N/A	#N/A	#N/A	1	ENSG00000247121		lncRNA	novel transcript, antisense to LNPEP and ERAP2
EI24	#N/A	#N/A	#N/A	#N/A	#N/A	#N/A	#N/A	#N/A	#N/A	#N/A	#N/A	#N/A	#N/A	#N/A	#N/A	#N/A	#N/A	#N/A	#N/A	#N/A	#N/A	#N/A	#N/A	#N/A	#N/A	#N/A	#N/A	#N/A	0.0488821	#N/A	#N/A	#N/A	#N/A	#N/A	#N/A	#N/A	#N/A	#N/A	#N/A	#N/A	#N/A	#N/A	#N/A	#N/A	#N/A	#N/A	#N/A	#N/A	#N/A	#N/A	#N/A	#N/A	#N/A	#N/A	#N/A	#N/A	#N/A	#N/A	#N/A	#N/A	#N/A	#N/A	#N/A	1	ENSG00000149547	EI24	protein_coding	EI24 autophagy associated transmembrane protein [Source:HGNC Symbol;Acc:HGNC:13276]
TEX30	#N/A	#N/A	#N/A	#N/A	#N/A	#N/A	#N/A	#N/A	#N/A	#N/A	#N/A	#N/A	#N/A	#N/A	#N/A	#N/A	#N/A	#N/A	#N/A	#N/A	#N/A	#N/A	#N/A	#N/A	#N/A	#N/A	#N/A	#N/A	0.0987288	#N/A	#N/A	#N/A	#N/A	#N/A	#N/A	#N/A	#N/A	#N/A	#N/A	#N/A	#N/A	#N/A	#N/A	#N/A	#N/A	#N/A	#N/A	#N/A	#N/A	#N/A	#N/A	#N/A	#N/A	#N/A	#N/A	#N/A	#N/A	#N/A	#N/A	#N/A	#N/A	#N/A	#N/A	1	ENSG00000151287	TEX30	protein_coding	testis expressed 30 [Source:HGNC Symbol;Acc:HGNC:25188]
ZNF429	#N/A	#N/A	#N/A	#N/A	#N/A	#N/A	#N/A	#N/A	#N/A	#N/A	#N/A	#N/A	#N/A	#N/A	#N/A	#N/A	#N/A	#N/A	#N/A	#N/A	#N/A	#N/A	#N/A	#N/A	#N/A	#N/A	#N/A	#N/A	0.961422	#N/A	#N/A	#N/A	#N/A	#N/A	#N/A	#N/A	#N/A	#N/A	#N/A	#N/A	#N/A	#N/A	#N/A	#N/A	#N/A	#N/A	#N/A	#N/A	#N/A	#N/A	#N/A	#N/A	#N/A	#N/A	#N/A	#N/A	#N/A	#N/A	#N/A	#N/A	#N/A	#N/A	#N/A	1	ENSG00000197013	ZNF429	protein_coding	zinc finger protein 429 [Source:HGNC Symbol;Acc:HGNC:20817]
SIM2	#N/A	#N/A	#N/A	#N/A	#N/A	#N/A	#N/A	#N/A	#N/A	#N/A	#N/A	#N/A	#N/A	#N/A	#N/A	#N/A	#N/A	#N/A	#N/A	#N/A	#N/A	#N/A	#N/A	#N/A	#N/A	#N/A	#N/A	#N/A	0.111853	#N/A	#N/A	#N/A	#N/A	#N/A	#N/A	#N/A	#N/A	#N/A	#N/A	#N/A	#N/A	#N/A	#N/A	#N/A	#N/A	#N/A	#N/A	#N/A	#N/A	#N/A	#N/A	#N/A	#N/A	#N/A	#N/A	#N/A	#N/A	#N/A	#N/A	#N/A	#N/A	#N/A	#N/A	1	ENSG00000159263	SIM2	protein_coding	SIM bHLH transcription factor 2 [Source:HGNC Symbol;Acc:HGNC:10883]
ZNF177	#N/A	#N/A	#N/A	#N/A	#N/A	#N/A	#N/A	#N/A	#N/A	#N/A	#N/A	#N/A	#N/A	#N/A	#N/A	#N/A	#N/A	#N/A	#N/A	#N/A	#N/A	#N/A	#N/A	#N/A	#N/A	#N/A	#N/A	#N/A	0.13055	#N/A	#N/A	#N/A	#N/A	#N/A	#N/A	#N/A	#N/A	#N/A	#N/A	#N/A	#N/A	#N/A	#N/A	#N/A	#N/A	#N/A	#N/A	#N/A	#N/A	#N/A	#N/A	#N/A	#N/A	#N/A	#N/A	#N/A	#N/A	#N/A	#N/A	#N/A	#N/A	#N/A	#N/A	1	ENSG00000188629	ZNF177	protein_coding	zinc finger protein 177 [Source:HGNC Symbol;Acc:HGNC:12966]
#226647	#N/A	#N/A	#N/A	#N/A	#N/A	#N/A	#N/A	#N/A	#N/A	#N/A	#N/A	#N/A	#N/A	#N/A	#N/A	#N/A	#N/A	#N/A	#N/A	#N/A	#N/A	#N/A	#N/A	#N/A	#N/A	#N/A	#N/A	#N/A	0.121926	#N/A	#N/A	#N/A	#N/A	#N/A	#N/A	#N/A	#N/A	#N/A	#N/A	#N/A	#N/A	#N/A	#N/A	#N/A	#N/A	#N/A	#N/A	#N/A	#N/A	#N/A	#N/A	#N/A	#N/A	#N/A	#N/A	#N/A	#N/A	#N/A	#N/A	#N/A	#N/A	#N/A	#N/A	1	ENSG00000226647		lncRNA	novel transcript
RETSAT	#N/A	#N/A	#N/A	#N/A	#N/A	#N/A	#N/A	#N/A	#N/A	#N/A	#N/A	#N/A	#N/A	#N/A	#N/A	#N/A	#N/A	#N/A	#N/A	#N/A	#N/A	#N/A	#N/A	#N/A	#N/A	#N/A	#N/A	#N/A	0.118719	#N/A	#N/A	#N/A	#N/A	#N/A	#N/A	#N/A	#N/A	#N/A	#N/A	#N/A	#N/A	#N/A	#N/A	#N/A	#N/A	#N/A	#N/A	#N/A	#N/A	#N/A	#N/A	#N/A	#N/A	#N/A	#N/A	#N/A	#N/A	#N/A	#N/A	#N/A	#N/A	#N/A	#N/A	1	ENSG00000042445	RETSAT	protein_coding	retinol saturase [Source:HGNC Symbol;Acc:HGNC:25991]
#287378	#N/A	#N/A	#N/A	#N/A	#N/A	#N/A	#N/A	#N/A	#N/A	#N/A	#N/A	#N/A	#N/A	#N/A	#N/A	#N/A	#N/A	#N/A	#N/A	#N/A	#N/A	#N/A	#N/A	#N/A	#N/A	#N/A	#N/A	#N/A	0.14391	#N/A	#N/A	#N/A	#N/A	#N/A	#N/A	#N/A	#N/A	#N/A	#N/A	#N/A	#N/A	#N/A	#N/A	#N/A	#N/A	#N/A	#N/A	#N/A	#N/A	#N/A	#N/A	#N/A	#N/A	#N/A	#N/A	#N/A	#N/A	#N/A	#N/A	#N/A	#N/A	#N/A	#N/A	1	ENSG00000287378		lncRNA	novel transcript, antisense to CMSS1
#272142	#N/A	#N/A	#N/A	#N/A	#N/A	#N/A	#N/A	#N/A	#N/A	#N/A	#N/A	#N/A	#N/A	#N/A	#N/A	#N/A	#N/A	#N/A	#N/A	#N/A	#N/A	#N/A	#N/A	#N/A	#N/A	#N/A	#N/A	#N/A	0.128849	#N/A	#N/A	#N/A	#N/A	#N/A	#N/A	#N/A	#N/A	#N/A	#N/A	#N/A	#N/A	#N/A	#N/A	#N/A	#N/A	#N/A	#N/A	#N/A	#N/A	#N/A	#N/A	#N/A	#N/A	#N/A	#N/A	#N/A	#N/A	#N/A	#N/A	#N/A	#N/A	#N/A	#N/A	1	ENSG00000272142		lncRNA	LYRM4 antisense RNA 1 [Source:NCBI gene (formerly Entrezgene);Acc:100129461]
ANAPC2	#N/A	#N/A	#N/A	#N/A	#N/A	#N/A	#N/A	#N/A	#N/A	#N/A	#N/A	#N/A	#N/A	#N/A	#N/A	#N/A	#N/A	#N/A	#N/A	#N/A	#N/A	#N/A	#N/A	#N/A	#N/A	#N/A	#N/A	#N/A	0.0749309	#N/A	#N/A	#N/A	#N/A	#N/A	#N/A	#N/A	#N/A	#N/A	#N/A	#N/A	#N/A	#N/A	#N/A	#N/A	#N/A	#N/A	#N/A	#N/A	#N/A	#N/A	#N/A	#N/A	#N/A	#N/A	#N/A	#N/A	#N/A	#N/A	#N/A	#N/A	#N/A	#N/A	#N/A	1	ENSG00000176248	ANAPC2	protein_coding	anaphase promoting complex subunit 2 [Source:HGNC Symbol;Acc:HGNC:19989]
#258525	#N/A	#N/A	#N/A	#N/A	#N/A	#N/A	#N/A	#N/A	#N/A	#N/A	#N/A	#N/A	#N/A	#N/A	#N/A	#N/A	#N/A	#N/A	#N/A	#N/A	#N/A	#N/A	#N/A	#N/A	#N/A	#N/A	#N/A	#N/A	0.0813023	#N/A	#N/A	#N/A	#N/A	#N/A	#N/A	#N/A	#N/A	#N/A	#N/A	#N/A	#N/A	#N/A	#N/A	#N/A	#N/A	#N/A	#N/A	#N/A	#N/A	#N/A	#N/A	#N/A	#N/A	#N/A	#N/A	#N/A	#N/A	#N/A	#N/A	#N/A	#N/A	#N/A	#N/A	1	ENSG00000258525		lncRNA	novel transcript, antisense to COCH
#255555	#N/A	#N/A	#N/A	#N/A	#N/A	#N/A	#N/A	#N/A	#N/A	#N/A	#N/A	#N/A	#N/A	#N/A	#N/A	#N/A	#N/A	#N/A	#N/A	#N/A	#N/A	#N/A	#N/A	#N/A	#N/A	#N/A	#N/A	#N/A	0.0975516	#N/A	#N/A	#N/A	#N/A	#N/A	#N/A	#N/A	#N/A	#N/A	#N/A	#N/A	#N/A	#N/A	#N/A	#N/A	#N/A	#N/A	#N/A	#N/A	#N/A	#N/A	#N/A	#N/A	#N/A	#N/A	#N/A	#N/A	#N/A	#N/A	#N/A	#N/A	#N/A	#N/A	#N/A	1	ENSG00000255555		lncRNA	novel transcript
POLR2C	#N/A	#N/A	#N/A	#N/A	#N/A	#N/A	#N/A	#N/A	#N/A	#N/A	#N/A	#N/A	#N/A	#N/A	#N/A	#N/A	#N/A	#N/A	#N/A	#N/A	#N/A	#N/A	#N/A	#N/A	#N/A	#N/A	#N/A	#N/A	0.0633386	#N/A	#N/A	#N/A	#N/A	#N/A	#N/A	#N/A	#N/A	#N/A	#N/A	#N/A	#N/A	#N/A	#N/A	#N/A	#N/A	#N/A	#N/A	#N/A	#N/A	#N/A	#N/A	#N/A	#N/A	#N/A	#N/A	#N/A	#N/A	#N/A	#N/A	#N/A	#N/A	#N/A	#N/A	1	ENSG00000102978	POLR2C	protein_coding	RNA polymerase II subunit C [Source:HGNC Symbol;Acc:HGNC:9189]
BIVM	#N/A	#N/A	#N/A	#N/A	#N/A	#N/A	#N/A	#N/A	#N/A	#N/A	#N/A	#N/A	#N/A	#N/A	#N/A	#N/A	#N/A	#N/A	#N/A	#N/A	#N/A	#N/A	#N/A	#N/A	#N/A	#N/A	#N/A	#N/A	0.108775	#N/A	#N/A	#N/A	#N/A	#N/A	#N/A	#N/A	#N/A	#N/A	#N/A	#N/A	#N/A	#N/A	#N/A	#N/A	#N/A	#N/A	#N/A	#N/A	#N/A	#N/A	#N/A	#N/A	#N/A	#N/A	#N/A	#N/A	#N/A	#N/A	#N/A	#N/A	#N/A	#N/A	#N/A	1	ENSG00000134897	BIVM	protein_coding	basic, immunoglobulin-like variable motif containing [Source:HGNC Symbol;Acc:HGNC:16034]
DPH6	#N/A	#N/A	#N/A	#N/A	#N/A	#N/A	#N/A	#N/A	#N/A	#N/A	#N/A	#N/A	#N/A	#N/A	#N/A	#N/A	#N/A	#N/A	#N/A	#N/A	#N/A	#N/A	#N/A	#N/A	#N/A	#N/A	#N/A	#N/A	0.665356	#N/A	#N/A	#N/A	#N/A	#N/A	#N/A	#N/A	#N/A	#N/A	#N/A	#N/A	#N/A	#N/A	#N/A	#N/A	#N/A	#N/A	#N/A	#N/A	#N/A	#N/A	#N/A	#N/A	#N/A	#N/A	#N/A	#N/A	#N/A	#N/A	#N/A	#N/A	#N/A	#N/A	#N/A	1	ENSG00000134146	DPH6	protein_coding	diphthamine biosynthesis 6 [Source:HGNC Symbol;Acc:HGNC:30543]
NOXRED1	#N/A	#N/A	#N/A	#N/A	#N/A	#N/A	#N/A	#N/A	#N/A	#N/A	#N/A	#N/A	#N/A	#N/A	#N/A	#N/A	#N/A	#N/A	#N/A	#N/A	#N/A	#N/A	#N/A	#N/A	#N/A	#N/A	#N/A	#N/A	0.0799292	#N/A	#N/A	#N/A	#N/A	#N/A	#N/A	#N/A	#N/A	#N/A	#N/A	#N/A	#N/A	#N/A	#N/A	#N/A	#N/A	#N/A	#N/A	#N/A	#N/A	#N/A	#N/A	#N/A	#N/A	#N/A	#N/A	#N/A	#N/A	#N/A	#N/A	#N/A	#N/A	#N/A	#N/A	1	ENSG00000165555	NOXRED1	protein_coding	NADP dependent oxidoreductase domain containing 1 [Source:HGNC Symbol;Acc:HGNC:20487]
HHIP	#N/A	#N/A	#N/A	#N/A	#N/A	#N/A	#N/A	#N/A	#N/A	#N/A	#N/A	#N/A	#N/A	#N/A	#N/A	#N/A	#N/A	#N/A	#N/A	#N/A	#N/A	#N/A	#N/A	#N/A	#N/A	#N/A	#N/A	#N/A	0.0740733	#N/A	#N/A	#N/A	#N/A	#N/A	#N/A	#N/A	#N/A	#N/A	#N/A	#N/A	#N/A	#N/A	#N/A	#N/A	#N/A	#N/A	#N/A	#N/A	#N/A	#N/A	#N/A	#N/A	#N/A	#N/A	#N/A	#N/A	#N/A	#N/A	#N/A	#N/A	#N/A	#N/A	#N/A	1	ENSG00000164161	HHIP	protein_coding	hedgehog interacting protein [Source:HGNC Symbol;Acc:HGNC:14866]
EDRF1-AS1	#N/A	#N/A	#N/A	#N/A	#N/A	#N/A	#N/A	#N/A	#N/A	#N/A	#N/A	#N/A	#N/A	#N/A	#N/A	#N/A	#N/A	#N/A	#N/A	#N/A	#N/A	#N/A	#N/A	#N/A	#N/A	#N/A	#N/A	#N/A	0.099797	#N/A	#N/A	#N/A	#N/A	#N/A	#N/A	#N/A	#N/A	#N/A	#N/A	#N/A	#N/A	#N/A	#N/A	#N/A	#N/A	#N/A	#N/A	#N/A	#N/A	#N/A	#N/A	#N/A	#N/A	#N/A	#N/A	#N/A	#N/A	#N/A	#N/A	#N/A	#N/A	#N/A	#N/A	1	ENSG00000236991	EDRF1-AS1	lncRNA	EDRF1 antisense RNA 1 [Source:HGNC Symbol;Acc:HGNC:49501]
PCDHGA5	#N/A	#N/A	#N/A	#N/A	#N/A	#N/A	#N/A	#N/A	#N/A	#N/A	#N/A	#N/A	#N/A	#N/A	#N/A	#N/A	#N/A	#N/A	#N/A	#N/A	#N/A	#N/A	#N/A	#N/A	#N/A	#N/A	#N/A	#N/A	0.100393	#N/A	#N/A	#N/A	#N/A	#N/A	#N/A	#N/A	#N/A	#N/A	#N/A	#N/A	#N/A	#N/A	#N/A	#N/A	#N/A	#N/A	#N/A	#N/A	#N/A	#N/A	#N/A	#N/A	#N/A	#N/A	#N/A	#N/A	#N/A	#N/A	#N/A	#N/A	#N/A	#N/A	#N/A	1	ENSG00000253485	PCDHGA5	protein_coding	protocadherin gamma subfamily A, 5 [Source:HGNC Symbol;Acc:HGNC:8703]
HIBCH	#N/A	#N/A	#N/A	#N/A	#N/A	#N/A	#N/A	#N/A	#N/A	#N/A	#N/A	#N/A	#N/A	#N/A	#N/A	#N/A	#N/A	#N/A	#N/A	#N/A	#N/A	#N/A	#N/A	#N/A	#N/A	#N/A	#N/A	#N/A	0.659394	#N/A	#N/A	#N/A	#N/A	#N/A	#N/A	#N/A	#N/A	#N/A	#N/A	#N/A	#N/A	#N/A	#N/A	#N/A	#N/A	#N/A	#N/A	#N/A	#N/A	#N/A	#N/A	#N/A	#N/A	#N/A	#N/A	#N/A	#N/A	#N/A	#N/A	#N/A	#N/A	#N/A	#N/A	1	ENSG00000198130	HIBCH	protein_coding	3-hydroxyisobutyryl-CoA hydrolase [Source:HGNC Symbol;Acc:HGNC:4908]
#259118	#N/A	#N/A	#N/A	#N/A	#N/A	#N/A	#N/A	#N/A	#N/A	#N/A	#N/A	#N/A	#N/A	#N/A	#N/A	#N/A	#N/A	#N/A	#N/A	#N/A	#N/A	#N/A	#N/A	#N/A	#N/A	#N/A	#N/A	#N/A	0.0778806	#N/A	#N/A	#N/A	#N/A	#N/A	#N/A	#N/A	#N/A	#N/A	#N/A	#N/A	#N/A	#N/A	#N/A	#N/A	#N/A	#N/A	#N/A	#N/A	#N/A	#N/A	#N/A	#N/A	#N/A	#N/A	#N/A	#N/A	#N/A	#N/A	#N/A	#N/A	#N/A	#N/A	#N/A	1	ENSG00000259118		lncRNA	novel transcript, antisense to MAX
SP2-AS1	#N/A	#N/A	#N/A	#N/A	#N/A	#N/A	#N/A	#N/A	#N/A	#N/A	#N/A	#N/A	#N/A	#N/A	#N/A	#N/A	#N/A	#N/A	#N/A	#N/A	#N/A	#N/A	#N/A	#N/A	#N/A	#N/A	#N/A	#N/A	0.736259	#N/A	#N/A	#N/A	#N/A	#N/A	#N/A	#N/A	#N/A	#N/A	#N/A	#N/A	#N/A	#N/A	#N/A	#N/A	#N/A	#N/A	#N/A	#N/A	#N/A	#N/A	#N/A	#N/A	#N/A	#N/A	#N/A	#N/A	#N/A	#N/A	#N/A	#N/A	#N/A	#N/A	#N/A	1	ENSG00000234494	SP2-AS1	lncRNA	SP2 antisense RNA 1 [Source:HGNC Symbol;Acc:HGNC:51341]
ZNF335	#N/A	#N/A	#N/A	#N/A	#N/A	#N/A	#N/A	#N/A	#N/A	#N/A	#N/A	#N/A	#N/A	#N/A	#N/A	#N/A	#N/A	#N/A	#N/A	#N/A	#N/A	#N/A	#N/A	#N/A	#N/A	#N/A	#N/A	#N/A	#N/A	0.184889	#N/A	#N/A	#N/A	#N/A	#N/A	#N/A	#N/A	#N/A	#N/A	#N/A	#N/A	#N/A	#N/A	#N/A	#N/A	#N/A	#N/A	#N/A	#N/A	#N/A	#N/A	#N/A	#N/A	#N/A	#N/A	#N/A	#N/A	#N/A	#N/A	#N/A	#N/A	#N/A	#N/A	1	ENSG00000198026	ZNF335	protein_coding	zinc finger protein 335 [Source:HGNC Symbol;Acc:HGNC:15807]
PIGU	#N/A	#N/A	#N/A	#N/A	#N/A	#N/A	#N/A	#N/A	#N/A	#N/A	#N/A	#N/A	#N/A	#N/A	#N/A	#N/A	#N/A	#N/A	#N/A	#N/A	#N/A	#N/A	#N/A	#N/A	#N/A	#N/A	#N/A	#N/A	#N/A	0.326824	#N/A	#N/A	#N/A	#N/A	#N/A	#N/A	#N/A	#N/A	#N/A	#N/A	#N/A	#N/A	#N/A	#N/A	#N/A	#N/A	#N/A	#N/A	#N/A	#N/A	#N/A	#N/A	#N/A	#N/A	#N/A	#N/A	#N/A	#N/A	#N/A	#N/A	#N/A	#N/A	#N/A	1	ENSG00000101464	PIGU	protein_coding	phosphatidylinositol glycan anchor biosynthesis class U [Source:HGNC Symbol;Acc:HGNC:15791]
NGDN	#N/A	#N/A	#N/A	#N/A	#N/A	#N/A	#N/A	#N/A	#N/A	#N/A	#N/A	#N/A	#N/A	#N/A	#N/A	#N/A	#N/A	#N/A	#N/A	#N/A	#N/A	#N/A	#N/A	#N/A	#N/A	#N/A	#N/A	#N/A	#N/A	0.141857	#N/A	#N/A	#N/A	#N/A	#N/A	#N/A	#N/A	#N/A	#N/A	#N/A	#N/A	#N/A	#N/A	#N/A	#N/A	#N/A	#N/A	#N/A	#N/A	#N/A	#N/A	#N/A	#N/A	#N/A	#N/A	#N/A	#N/A	#N/A	#N/A	#N/A	#N/A	#N/A	#N/A	1	ENSG00000129460	NGDN	protein_coding	neuroguidin [Source:HGNC Symbol;Acc:HGNC:20271]
SLC7A6OS	#N/A	#N/A	#N/A	#N/A	#N/A	#N/A	#N/A	#N/A	#N/A	#N/A	#N/A	#N/A	#N/A	#N/A	#N/A	#N/A	#N/A	#N/A	#N/A	#N/A	#N/A	#N/A	#N/A	#N/A	#N/A	#N/A	#N/A	#N/A	#N/A	0.212158	#N/A	#N/A	#N/A	#N/A	#N/A	#N/A	#N/A	#N/A	#N/A	#N/A	#N/A	#N/A	#N/A	#N/A	#N/A	#N/A	#N/A	#N/A	#N/A	#N/A	#N/A	#N/A	#N/A	#N/A	#N/A	#N/A	#N/A	#N/A	#N/A	#N/A	#N/A	#N/A	#N/A	1	ENSG00000103061	SLC7A6OS	protein_coding	solute carrier family 7 member 6 opposite strand [Source:HGNC Symbol;Acc:HGNC:25807]
LZTS2	#N/A	#N/A	#N/A	#N/A	#N/A	#N/A	#N/A	#N/A	#N/A	#N/A	#N/A	#N/A	#N/A	#N/A	#N/A	#N/A	#N/A	#N/A	#N/A	#N/A	#N/A	#N/A	#N/A	#N/A	#N/A	#N/A	#N/A	#N/A	#N/A	0.15638	#N/A	#N/A	#N/A	#N/A	#N/A	#N/A	#N/A	#N/A	#N/A	#N/A	#N/A	#N/A	#N/A	#N/A	#N/A	#N/A	#N/A	#N/A	#N/A	#N/A	#N/A	#N/A	#N/A	#N/A	#N/A	#N/A	#N/A	#N/A	#N/A	#N/A	#N/A	#N/A	#N/A	1	ENSG00000107816	LZTS2	protein_coding	leucine zipper tumor suppressor 2 [Source:HGNC Symbol;Acc:HGNC:29381]
FGFR1OP2	#N/A	#N/A	#N/A	#N/A	#N/A	#N/A	#N/A	#N/A	#N/A	#N/A	#N/A	#N/A	#N/A	#N/A	#N/A	#N/A	#N/A	#N/A	#N/A	#N/A	#N/A	#N/A	#N/A	#N/A	#N/A	#N/A	#N/A	#N/A	#N/A	0.554709	#N/A	#N/A	#N/A	#N/A	#N/A	#N/A	#N/A	#N/A	#N/A	#N/A	#N/A	#N/A	#N/A	#N/A	#N/A	#N/A	#N/A	#N/A	#N/A	#N/A	#N/A	#N/A	#N/A	#N/A	#N/A	#N/A	#N/A	#N/A	#N/A	#N/A	#N/A	#N/A	#N/A	1	ENSG00000111790	FGFR1OP2	protein_coding	FGFR1 oncogene partner 2 [Source:HGNC Symbol;Acc:HGNC:23098]
ERGIC2	#N/A	#N/A	#N/A	#N/A	#N/A	#N/A	#N/A	#N/A	#N/A	#N/A	#N/A	#N/A	#N/A	#N/A	#N/A	#N/A	#N/A	#N/A	#N/A	#N/A	#N/A	#N/A	#N/A	#N/A	#N/A	#N/A	#N/A	#N/A	#N/A	0.0790855	#N/A	#N/A	#N/A	#N/A	#N/A	#N/A	#N/A	#N/A	#N/A	#N/A	#N/A	#N/A	#N/A	#N/A	#N/A	#N/A	#N/A	#N/A	#N/A	#N/A	#N/A	#N/A	#N/A	#N/A	#N/A	#N/A	#N/A	#N/A	#N/A	#N/A	#N/A	#N/A	#N/A	1	ENSG00000087502	ERGIC2	protein_coding	ERGIC and golgi 2 [Source:HGNC Symbol;Acc:HGNC:30208]
EXO5-DT	#N/A	#N/A	#N/A	#N/A	#N/A	#N/A	#N/A	#N/A	#N/A	#N/A	#N/A	#N/A	#N/A	#N/A	#N/A	#N/A	#N/A	#N/A	#N/A	#N/A	#N/A	#N/A	#N/A	#N/A	#N/A	#N/A	#N/A	#N/A	#N/A	0.187497	#N/A	#N/A	#N/A	#N/A	#N/A	#N/A	#N/A	#N/A	#N/A	#N/A	#N/A	#N/A	#N/A	#N/A	#N/A	#N/A	#N/A	#N/A	#N/A	#N/A	#N/A	#N/A	#N/A	#N/A	#N/A	#N/A	#N/A	#N/A	#N/A	#N/A	#N/A	#N/A	#N/A	1	ENSG00000238287	EXO5-DT	lncRNA	EXO5 divergent transcript [Source:HGNC Symbol;Acc:HGNC:55647]
ARHGAP26-AS1	#N/A	#N/A	#N/A	#N/A	#N/A	#N/A	#N/A	#N/A	#N/A	#N/A	#N/A	#N/A	#N/A	#N/A	#N/A	#N/A	#N/A	#N/A	#N/A	#N/A	#N/A	#N/A	#N/A	#N/A	#N/A	#N/A	#N/A	#N/A	#N/A	#N/A	#N/A	#N/A	0.0597551	#N/A	#N/A	#N/A	#N/A	#N/A	#N/A	#N/A	#N/A	#N/A	#N/A	#N/A	#N/A	#N/A	#N/A	#N/A	#N/A	#N/A	#N/A	#N/A	#N/A	#N/A	#N/A	#N/A	#N/A	#N/A	#N/A	#N/A	#N/A	#N/A	#N/A	1	ENSG00000226272	ARHGAP26-AS1	lncRNA	ARHGAP26 antisense RNA 1 [Source:HGNC Symbol;Acc:HGNC:40792]
TAOK3	#N/A	#N/A	#N/A	#N/A	#N/A	#N/A	#N/A	#N/A	#N/A	#N/A	#N/A	#N/A	#N/A	#N/A	#N/A	#N/A	#N/A	#N/A	#N/A	#N/A	#N/A	#N/A	#N/A	#N/A	#N/A	#N/A	#N/A	#N/A	#N/A	#N/A	#N/A	#N/A	0.586109	#N/A	#N/A	#N/A	#N/A	#N/A	#N/A	#N/A	#N/A	#N/A	#N/A	#N/A	#N/A	#N/A	#N/A	#N/A	#N/A	#N/A	#N/A	#N/A	#N/A	#N/A	#N/A	#N/A	#N/A	#N/A	#N/A	#N/A	#N/A	#N/A	#N/A	1	ENSG00000135090	TAOK3	protein_coding	TAO kinase 3 [Source:HGNC Symbol;Acc:HGNC:18133]
CASKIN2	#N/A	#N/A	#N/A	#N/A	#N/A	#N/A	#N/A	#N/A	#N/A	#N/A	#N/A	#N/A	#N/A	#N/A	#N/A	#N/A	#N/A	#N/A	#N/A	#N/A	#N/A	#N/A	#N/A	#N/A	#N/A	#N/A	#N/A	#N/A	#N/A	#N/A	#N/A	#N/A	0.0825031	#N/A	#N/A	#N/A	#N/A	#N/A	#N/A	#N/A	#N/A	#N/A	#N/A	#N/A	#N/A	#N/A	#N/A	#N/A	#N/A	#N/A	#N/A	#N/A	#N/A	#N/A	#N/A	#N/A	#N/A	#N/A	#N/A	#N/A	#N/A	#N/A	#N/A	1	ENSG00000177303	CASKIN2	protein_coding	CASK interacting protein 2 [Source:HGNC Symbol;Acc:HGNC:18200]
LINC02752	#N/A	#N/A	#N/A	#N/A	#N/A	#N/A	#N/A	#N/A	#N/A	#N/A	#N/A	#N/A	#N/A	#N/A	#N/A	#N/A	#N/A	#N/A	#N/A	#N/A	#N/A	#N/A	#N/A	#N/A	#N/A	#N/A	#N/A	#N/A	#N/A	#N/A	#N/A	#N/A	0.0462489	#N/A	#N/A	#N/A	#N/A	#N/A	#N/A	#N/A	#N/A	#N/A	#N/A	#N/A	#N/A	#N/A	#N/A	#N/A	#N/A	#N/A	#N/A	#N/A	#N/A	#N/A	#N/A	#N/A	#N/A	#N/A	#N/A	#N/A	#N/A	#N/A	#N/A	1	ENSG00000254401	LINC02752	lncRNA	long intergenic non-protein coding RNA 2752 [Source:HGNC Symbol;Acc:HGNC:54272]
CASP3	#N/A	#N/A	#N/A	#N/A	#N/A	#N/A	#N/A	#N/A	#N/A	#N/A	#N/A	#N/A	#N/A	#N/A	#N/A	#N/A	#N/A	#N/A	#N/A	#N/A	#N/A	#N/A	#N/A	#N/A	#N/A	#N/A	#N/A	#N/A	#N/A	#N/A	#N/A	#N/A	0.5341	#N/A	#N/A	#N/A	#N/A	#N/A	#N/A	#N/A	#N/A	#N/A	#N/A	#N/A	#N/A	#N/A	#N/A	#N/A	#N/A	#N/A	#N/A	#N/A	#N/A	#N/A	#N/A	#N/A	#N/A	#N/A	#N/A	#N/A	#N/A	#N/A	#N/A	1	ENSG00000164305	CASP3	protein_coding	caspase 3 [Source:HGNC Symbol;Acc:HGNC:1504]
ADAMTS7	#N/A	#N/A	#N/A	#N/A	#N/A	#N/A	#N/A	#N/A	#N/A	#N/A	#N/A	#N/A	#N/A	#N/A	#N/A	#N/A	#N/A	#N/A	#N/A	#N/A	#N/A	#N/A	#N/A	#N/A	#N/A	#N/A	#N/A	#N/A	#N/A	#N/A	#N/A	#N/A	0.0462015	#N/A	#N/A	#N/A	#N/A	#N/A	#N/A	#N/A	#N/A	#N/A	#N/A	#N/A	#N/A	#N/A	#N/A	#N/A	#N/A	#N/A	#N/A	#N/A	#N/A	#N/A	#N/A	#N/A	#N/A	#N/A	#N/A	#N/A	#N/A	#N/A	#N/A	1	ENSG00000136378	ADAMTS7	protein_coding	ADAM metallopeptidase with thrombospondin type 1 motif 7 [Source:HGNC Symbol;Acc:HGNC:223]
ZBTB2	#N/A	#N/A	#N/A	#N/A	#N/A	#N/A	#N/A	#N/A	#N/A	#N/A	#N/A	#N/A	#N/A	#N/A	#N/A	#N/A	#N/A	#N/A	#N/A	#N/A	#N/A	#N/A	#N/A	#N/A	#N/A	#N/A	#N/A	#N/A	#N/A	#N/A	#N/A	#N/A	#N/A	0.291555	#N/A	#N/A	#N/A	#N/A	#N/A	#N/A	#N/A	#N/A	#N/A	#N/A	#N/A	#N/A	#N/A	#N/A	#N/A	#N/A	#N/A	#N/A	#N/A	#N/A	#N/A	#N/A	#N/A	#N/A	#N/A	#N/A	#N/A	#N/A	#N/A	1	ENSG00000181472	ZBTB2	protein_coding	zinc finger and BTB domain containing 2 [Source:HGNC Symbol;Acc:HGNC:20868]
BCL2L11	#N/A	#N/A	#N/A	#N/A	#N/A	#N/A	#N/A	#N/A	#N/A	#N/A	#N/A	#N/A	#N/A	#N/A	#N/A	#N/A	#N/A	#N/A	#N/A	#N/A	#N/A	#N/A	#N/A	#N/A	#N/A	#N/A	#N/A	#N/A	#N/A	#N/A	#N/A	#N/A	#N/A	0.202049	#N/A	#N/A	#N/A	#N/A	#N/A	#N/A	#N/A	#N/A	#N/A	#N/A	#N/A	#N/A	#N/A	#N/A	#N/A	#N/A	#N/A	#N/A	#N/A	#N/A	#N/A	#N/A	#N/A	#N/A	#N/A	#N/A	#N/A	#N/A	#N/A	1	ENSG00000153094	BCL2L11	protein_coding	BCL2 like 11 [Source:HGNC Symbol;Acc:HGNC:994]
PAPOLG	#N/A	#N/A	#N/A	#N/A	#N/A	#N/A	#N/A	#N/A	#N/A	#N/A	#N/A	#N/A	#N/A	#N/A	#N/A	#N/A	#N/A	#N/A	#N/A	#N/A	#N/A	#N/A	#N/A	#N/A	#N/A	#N/A	#N/A	#N/A	#N/A	#N/A	#N/A	#N/A	#N/A	0.428759	#N/A	#N/A	#N/A	#N/A	#N/A	#N/A	#N/A	#N/A	#N/A	#N/A	#N/A	#N/A	#N/A	#N/A	#N/A	#N/A	#N/A	#N/A	#N/A	#N/A	#N/A	#N/A	#N/A	#N/A	#N/A	#N/A	#N/A	#N/A	#N/A	1	ENSG00000115421	PAPOLG	protein_coding	poly(A) polymerase gamma [Source:HGNC Symbol;Acc:HGNC:14982]
ASB6	#N/A	#N/A	#N/A	#N/A	#N/A	#N/A	#N/A	#N/A	#N/A	#N/A	#N/A	#N/A	#N/A	#N/A	#N/A	#N/A	#N/A	#N/A	#N/A	#N/A	#N/A	#N/A	#N/A	#N/A	#N/A	#N/A	#N/A	#N/A	#N/A	#N/A	#N/A	#N/A	#N/A	0.0803643	#N/A	#N/A	#N/A	#N/A	#N/A	#N/A	#N/A	#N/A	#N/A	#N/A	#N/A	#N/A	#N/A	#N/A	#N/A	#N/A	#N/A	#N/A	#N/A	#N/A	#N/A	#N/A	#N/A	#N/A	#N/A	#N/A	#N/A	#N/A	#N/A	1	ENSG00000148331	ASB6	protein_coding	ankyrin repeat and SOCS box containing 6 [Source:HGNC Symbol;Acc:HGNC:17181]
SLC17A5	#N/A	#N/A	#N/A	#N/A	#N/A	#N/A	#N/A	#N/A	#N/A	#N/A	#N/A	#N/A	#N/A	#N/A	#N/A	#N/A	#N/A	#N/A	#N/A	#N/A	#N/A	#N/A	#N/A	#N/A	#N/A	#N/A	#N/A	#N/A	#N/A	#N/A	#N/A	#N/A	#N/A	0.803856	#N/A	#N/A	#N/A	#N/A	#N/A	#N/A	#N/A	#N/A	#N/A	#N/A	#N/A	#N/A	#N/A	#N/A	#N/A	#N/A	#N/A	#N/A	#N/A	#N/A	#N/A	#N/A	#N/A	#N/A	#N/A	#N/A	#N/A	#N/A	#N/A	1	ENSG00000119899	SLC17A5	protein_coding	solute carrier family 17 member 5 [Source:HGNC Symbol;Acc:HGNC:10933]
FAM222B	#N/A	#N/A	#N/A	#N/A	#N/A	#N/A	#N/A	#N/A	#N/A	#N/A	#N/A	#N/A	#N/A	#N/A	#N/A	#N/A	#N/A	#N/A	#N/A	#N/A	#N/A	#N/A	#N/A	#N/A	#N/A	#N/A	#N/A	#N/A	#N/A	#N/A	#N/A	#N/A	#N/A	0.653579	#N/A	#N/A	#N/A	#N/A	#N/A	#N/A	#N/A	#N/A	#N/A	#N/A	#N/A	#N/A	#N/A	#N/A	#N/A	#N/A	#N/A	#N/A	#N/A	#N/A	#N/A	#N/A	#N/A	#N/A	#N/A	#N/A	#N/A	#N/A	#N/A	1	ENSG00000173065	FAM222B	protein_coding	family with sequence similarity 222 member B [Source:HGNC Symbol;Acc:HGNC:25563]
TMEM181	#N/A	#N/A	#N/A	#N/A	#N/A	#N/A	#N/A	#N/A	#N/A	#N/A	#N/A	#N/A	#N/A	#N/A	#N/A	#N/A	#N/A	#N/A	#N/A	#N/A	#N/A	#N/A	#N/A	#N/A	#N/A	#N/A	#N/A	#N/A	#N/A	#N/A	#N/A	#N/A	#N/A	0.732662	#N/A	#N/A	#N/A	#N/A	#N/A	#N/A	#N/A	#N/A	#N/A	#N/A	#N/A	#N/A	#N/A	#N/A	#N/A	#N/A	#N/A	#N/A	#N/A	#N/A	#N/A	#N/A	#N/A	#N/A	#N/A	#N/A	#N/A	#N/A	#N/A	1	ENSG00000146433	TMEM181	protein_coding	transmembrane protein 181 [Source:HGNC Symbol;Acc:HGNC:20958]
#265393	#N/A	#N/A	#N/A	#N/A	#N/A	#N/A	#N/A	#N/A	#N/A	#N/A	#N/A	#N/A	#N/A	#N/A	#N/A	#N/A	#N/A	#N/A	#N/A	#N/A	#N/A	#N/A	#N/A	#N/A	#N/A	#N/A	#N/A	#N/A	#N/A	#N/A	0.0631979	#N/A	#N/A	#N/A	#N/A	#N/A	#N/A	#N/A	#N/A	#N/A	#N/A	#N/A	#N/A	#N/A	#N/A	#N/A	#N/A	#N/A	#N/A	#N/A	#N/A	#N/A	#N/A	#N/A	#N/A	#N/A	#N/A	#N/A	#N/A	#N/A	#N/A	#N/A	#N/A	1	ENSG00000265393		lncRNA	novel transcript, antisense to RECQL4
MRPL21	#N/A	#N/A	#N/A	#N/A	#N/A	#N/A	#N/A	#N/A	#N/A	#N/A	#N/A	#N/A	#N/A	#N/A	#N/A	#N/A	#N/A	#N/A	#N/A	#N/A	#N/A	#N/A	#N/A	#N/A	#N/A	#N/A	#N/A	#N/A	#N/A	#N/A	0.0236989	#N/A	#N/A	#N/A	#N/A	#N/A	#N/A	#N/A	#N/A	#N/A	#N/A	#N/A	#N/A	#N/A	#N/A	#N/A	#N/A	#N/A	#N/A	#N/A	#N/A	#N/A	#N/A	#N/A	#N/A	#N/A	#N/A	#N/A	#N/A	#N/A	#N/A	#N/A	#N/A	1	ENSG00000197345	MRPL21	protein_coding	mitochondrial ribosomal protein L21 [Source:HGNC Symbol;Acc:HGNC:14479]
#257438	#N/A	#N/A	#N/A	#N/A	#N/A	#N/A	#N/A	#N/A	#N/A	#N/A	#N/A	#N/A	#N/A	#N/A	#N/A	#N/A	#N/A	#N/A	#N/A	#N/A	#N/A	#N/A	#N/A	#N/A	#N/A	#N/A	#N/A	#N/A	#N/A	#N/A	0.0443093	#N/A	#N/A	#N/A	#N/A	#N/A	#N/A	#N/A	#N/A	#N/A	#N/A	#N/A	#N/A	#N/A	#N/A	#N/A	#N/A	#N/A	#N/A	#N/A	#N/A	#N/A	#N/A	#N/A	#N/A	#N/A	#N/A	#N/A	#N/A	#N/A	#N/A	#N/A	#N/A	1	ENSG00000257438		lncRNA	novel transcript, antisense to NUAK1
CNOT6L	#N/A	#N/A	#N/A	#N/A	#N/A	#N/A	#N/A	#N/A	#N/A	#N/A	#N/A	#N/A	#N/A	#N/A	#N/A	#N/A	#N/A	#N/A	#N/A	#N/A	#N/A	#N/A	#N/A	#N/A	#N/A	#N/A	#N/A	#N/A	#N/A	#N/A	0.508112	#N/A	#N/A	#N/A	#N/A	#N/A	#N/A	#N/A	#N/A	#N/A	#N/A	#N/A	#N/A	#N/A	#N/A	#N/A	#N/A	#N/A	#N/A	#N/A	#N/A	#N/A	#N/A	#N/A	#N/A	#N/A	#N/A	#N/A	#N/A	#N/A	#N/A	#N/A	#N/A	1	ENSG00000138767	CNOT6L	protein_coding	CCR4-NOT transcription complex subunit 6 like [Source:HGNC Symbol;Acc:HGNC:18042]
NOXA1	#N/A	#N/A	#N/A	#N/A	#N/A	#N/A	#N/A	#N/A	#N/A	#N/A	#N/A	#N/A	#N/A	#N/A	#N/A	#N/A	#N/A	#N/A	#N/A	#N/A	#N/A	#N/A	#N/A	#N/A	#N/A	#N/A	#N/A	#N/A	#N/A	#N/A	#N/A	0.0538885	#N/A	#N/A	#N/A	#N/A	#N/A	#N/A	#N/A	#N/A	#N/A	#N/A	#N/A	#N/A	#N/A	#N/A	#N/A	#N/A	#N/A	#N/A	#N/A	#N/A	#N/A	#N/A	#N/A	#N/A	#N/A	#N/A	#N/A	#N/A	#N/A	#N/A	#N/A	1	ENSG00000188747	NOXA1	protein_coding	NADPH oxidase activator 1 [Source:HGNC Symbol;Acc:HGNC:10668]
NAA60	#N/A	#N/A	#N/A	#N/A	#N/A	#N/A	#N/A	#N/A	#N/A	#N/A	#N/A	#N/A	#N/A	#N/A	#N/A	#N/A	#N/A	#N/A	#N/A	#N/A	#N/A	#N/A	#N/A	#N/A	#N/A	#N/A	#N/A	#N/A	#N/A	#N/A	#N/A	0.0539189	#N/A	#N/A	#N/A	#N/A	#N/A	#N/A	#N/A	#N/A	#N/A	#N/A	#N/A	#N/A	#N/A	#N/A	#N/A	#N/A	#N/A	#N/A	#N/A	#N/A	#N/A	#N/A	#N/A	#N/A	#N/A	#N/A	#N/A	#N/A	#N/A	#N/A	#N/A	1	ENSG00000122390	NAA60	protein_coding	N-alpha-acetyltransferase 60, NatF catalytic subunit [Source:HGNC Symbol;Acc:HGNC:25875]
CXXC1	#N/A	#N/A	#N/A	#N/A	#N/A	#N/A	#N/A	#N/A	#N/A	#N/A	#N/A	#N/A	#N/A	#N/A	#N/A	#N/A	#N/A	#N/A	#N/A	#N/A	#N/A	#N/A	#N/A	#N/A	#N/A	#N/A	#N/A	#N/A	#N/A	#N/A	#N/A	0.0629522	#N/A	#N/A	#N/A	#N/A	#N/A	#N/A	#N/A	#N/A	#N/A	#N/A	#N/A	#N/A	#N/A	#N/A	#N/A	#N/A	#N/A	#N/A	#N/A	#N/A	#N/A	#N/A	#N/A	#N/A	#N/A	#N/A	#N/A	#N/A	#N/A	#N/A	#N/A	1	ENSG00000154832	CXXC1	protein_coding	CXXC finger protein 1 [Source:HGNC Symbol;Acc:HGNC:24343]
CD83	#N/A	#N/A	#N/A	#N/A	#N/A	#N/A	#N/A	#N/A	#N/A	#N/A	#N/A	#N/A	#N/A	#N/A	#N/A	#N/A	#N/A	#N/A	#N/A	#N/A	#N/A	#N/A	#N/A	#N/A	#N/A	#N/A	#N/A	#N/A	#N/A	#N/A	#N/A	#N/A	#N/A	#N/A	#N/A	#N/A	#N/A	#N/A	0.0418982	#N/A	#N/A	#N/A	#N/A	#N/A	#N/A	#N/A	#N/A	#N/A	#N/A	#N/A	#N/A	#N/A	#N/A	#N/A	#N/A	#N/A	#N/A	#N/A	#N/A	#N/A	#N/A	#N/A	#N/A	1	ENSG00000112149	CD83	protein_coding	CD83 molecule [Source:HGNC Symbol;Acc:HGNC:1703]
ZNF518B	#N/A	#N/A	#N/A	#N/A	#N/A	#N/A	#N/A	#N/A	#N/A	#N/A	#N/A	#N/A	#N/A	#N/A	#N/A	#N/A	#N/A	#N/A	#N/A	#N/A	#N/A	#N/A	#N/A	#N/A	#N/A	#N/A	#N/A	#N/A	#N/A	#N/A	#N/A	#N/A	#N/A	#N/A	#N/A	#N/A	#N/A	#N/A	0.486646	#N/A	#N/A	#N/A	#N/A	#N/A	#N/A	#N/A	#N/A	#N/A	#N/A	#N/A	#N/A	#N/A	#N/A	#N/A	#N/A	#N/A	#N/A	#N/A	#N/A	#N/A	#N/A	#N/A	#N/A	1	ENSG00000178163	ZNF518B	protein_coding	zinc finger protein 518B [Source:HGNC Symbol;Acc:HGNC:29365]
RBM12	#N/A	#N/A	#N/A	#N/A	#N/A	#N/A	#N/A	#N/A	#N/A	#N/A	#N/A	#N/A	#N/A	#N/A	#N/A	#N/A	#N/A	#N/A	#N/A	#N/A	#N/A	#N/A	#N/A	#N/A	#N/A	#N/A	#N/A	#N/A	#N/A	#N/A	#N/A	#N/A	#N/A	#N/A	#N/A	#N/A	#N/A	#N/A	0.855611	#N/A	#N/A	#N/A	#N/A	#N/A	#N/A	#N/A	#N/A	#N/A	#N/A	#N/A	#N/A	#N/A	#N/A	#N/A	#N/A	#N/A	#N/A	#N/A	#N/A	#N/A	#N/A	#N/A	#N/A	1	ENSG00000244462	RBM12	protein_coding	RNA binding motif protein 12 [Source:HGNC Symbol;Acc:HGNC:9898]
CCDC121	#N/A	#N/A	#N/A	#N/A	#N/A	#N/A	#N/A	#N/A	#N/A	#N/A	#N/A	#N/A	#N/A	#N/A	#N/A	#N/A	#N/A	#N/A	#N/A	#N/A	#N/A	#N/A	#N/A	#N/A	#N/A	#N/A	#N/A	#N/A	#N/A	#N/A	#N/A	#N/A	#N/A	#N/A	#N/A	#N/A	#N/A	#N/A	0.0198011	#N/A	#N/A	#N/A	#N/A	#N/A	#N/A	#N/A	#N/A	#N/A	#N/A	#N/A	#N/A	#N/A	#N/A	#N/A	#N/A	#N/A	#N/A	#N/A	#N/A	#N/A	#N/A	#N/A	#N/A	1	ENSG00000176714	CCDC121	protein_coding	coiled-coil domain containing 121 [Source:HGNC Symbol;Acc:HGNC:25833]
TPP1	#N/A	#N/A	#N/A	#N/A	#N/A	#N/A	#N/A	#N/A	#N/A	#N/A	#N/A	#N/A	#N/A	#N/A	#N/A	#N/A	#N/A	#N/A	#N/A	#N/A	#N/A	#N/A	#N/A	#N/A	#N/A	#N/A	#N/A	#N/A	#N/A	#N/A	#N/A	#N/A	#N/A	#N/A	#N/A	#N/A	#N/A	#N/A	1.05189	#N/A	#N/A	#N/A	#N/A	#N/A	#N/A	#N/A	#N/A	#N/A	#N/A	#N/A	#N/A	#N/A	#N/A	#N/A	#N/A	#N/A	#N/A	#N/A	#N/A	#N/A	#N/A	#N/A	#N/A	1	ENSG00000166340	TPP1	protein_coding	tripeptidyl peptidase 1 [Source:HGNC Symbol;Acc:HGNC:2073]
R3HDM4	#N/A	#N/A	#N/A	#N/A	#N/A	#N/A	#N/A	#N/A	#N/A	#N/A	#N/A	#N/A	#N/A	#N/A	#N/A	#N/A	#N/A	#N/A	#N/A	#N/A	#N/A	#N/A	#N/A	#N/A	#N/A	#N/A	#N/A	#N/A	#N/A	#N/A	#N/A	#N/A	#N/A	#N/A	#N/A	#N/A	#N/A	#N/A	0.353286	#N/A	#N/A	#N/A	#N/A	#N/A	#N/A	#N/A	#N/A	#N/A	#N/A	#N/A	#N/A	#N/A	#N/A	#N/A	#N/A	#N/A	#N/A	#N/A	#N/A	#N/A	#N/A	#N/A	#N/A	1	ENSG00000198858	R3HDM4	protein_coding	R3H domain containing 4 [Source:HGNC Symbol;Acc:HGNC:28270]
CARD8-AS1	#N/A	#N/A	#N/A	#N/A	#N/A	#N/A	#N/A	#N/A	#N/A	#N/A	#N/A	#N/A	#N/A	#N/A	#N/A	#N/A	#N/A	#N/A	#N/A	#N/A	#N/A	#N/A	#N/A	#N/A	#N/A	#N/A	#N/A	#N/A	#N/A	#N/A	#N/A	#N/A	#N/A	#N/A	#N/A	#N/A	#N/A	#N/A	#N/A	0.0788139	#N/A	#N/A	#N/A	#N/A	#N/A	#N/A	#N/A	#N/A	#N/A	#N/A	#N/A	#N/A	#N/A	#N/A	#N/A	#N/A	#N/A	#N/A	#N/A	#N/A	#N/A	#N/A	#N/A	1	ENSG00000268001	CARD8-AS1	lncRNA	CARD8 antisense RNA 1 [Source:HGNC Symbol;Acc:HGNC:51408]
#282998	#N/A	#N/A	#N/A	#N/A	#N/A	#N/A	#N/A	#N/A	#N/A	#N/A	#N/A	#N/A	#N/A	#N/A	#N/A	#N/A	#N/A	#N/A	#N/A	#N/A	#N/A	#N/A	#N/A	#N/A	#N/A	#N/A	#N/A	#N/A	#N/A	#N/A	#N/A	#N/A	#N/A	#N/A	#N/A	#N/A	#N/A	#N/A	#N/A	0.0407431	#N/A	#N/A	#N/A	#N/A	#N/A	#N/A	#N/A	#N/A	#N/A	#N/A	#N/A	#N/A	#N/A	#N/A	#N/A	#N/A	#N/A	#N/A	#N/A	#N/A	#N/A	#N/A	#N/A	1	ENSG00000282998		lncRNA	novel transcript
ARHGAP36	#N/A	#N/A	#N/A	#N/A	#N/A	#N/A	#N/A	#N/A	#N/A	#N/A	#N/A	#N/A	#N/A	#N/A	#N/A	#N/A	#N/A	#N/A	#N/A	#N/A	#N/A	#N/A	#N/A	#N/A	#N/A	#N/A	#N/A	#N/A	#N/A	#N/A	#N/A	#N/A	#N/A	#N/A	#N/A	#N/A	#N/A	#N/A	#N/A	0.0421962	#N/A	#N/A	#N/A	#N/A	#N/A	#N/A	#N/A	#N/A	#N/A	#N/A	#N/A	#N/A	#N/A	#N/A	#N/A	#N/A	#N/A	#N/A	#N/A	#N/A	#N/A	#N/A	#N/A	1	ENSG00000147256	ARHGAP36	protein_coding	Rho GTPase activating protein 36 [Source:HGNC Symbol;Acc:HGNC:26388]
HOXB6	#N/A	#N/A	#N/A	#N/A	#N/A	#N/A	#N/A	#N/A	#N/A	#N/A	#N/A	#N/A	#N/A	#N/A	#N/A	#N/A	#N/A	#N/A	#N/A	#N/A	#N/A	#N/A	#N/A	#N/A	#N/A	#N/A	#N/A	#N/A	#N/A	#N/A	#N/A	#N/A	#N/A	#N/A	#N/A	#N/A	#N/A	#N/A	#N/A	0.0421962	#N/A	#N/A	#N/A	#N/A	#N/A	#N/A	#N/A	#N/A	#N/A	#N/A	#N/A	#N/A	#N/A	#N/A	#N/A	#N/A	#N/A	#N/A	#N/A	#N/A	#N/A	#N/A	#N/A	1	ENSG00000108511	HOXB6	protein_coding	homeobox B6 [Source:HGNC Symbol;Acc:HGNC:5117]
SLC6A4	#N/A	#N/A	#N/A	#N/A	#N/A	#N/A	#N/A	#N/A	#N/A	#N/A	#N/A	#N/A	#N/A	#N/A	#N/A	#N/A	#N/A	#N/A	#N/A	#N/A	#N/A	#N/A	#N/A	#N/A	#N/A	#N/A	#N/A	#N/A	#N/A	#N/A	#N/A	#N/A	#N/A	#N/A	#N/A	#N/A	#N/A	#N/A	#N/A	0.0635304	#N/A	#N/A	#N/A	#N/A	#N/A	#N/A	#N/A	#N/A	#N/A	#N/A	#N/A	#N/A	#N/A	#N/A	#N/A	#N/A	#N/A	#N/A	#N/A	#N/A	#N/A	#N/A	#N/A	1	ENSG00000108576	SLC6A4	protein_coding	solute carrier family 6 member 4 [Source:HGNC Symbol;Acc:HGNC:11050]
PDK1-AS1	#N/A	#N/A	#N/A	#N/A	#N/A	#N/A	#N/A	#N/A	#N/A	#N/A	#N/A	#N/A	#N/A	#N/A	#N/A	#N/A	#N/A	#N/A	#N/A	#N/A	#N/A	#N/A	#N/A	#N/A	#N/A	#N/A	#N/A	#N/A	#N/A	#N/A	#N/A	#N/A	#N/A	#N/A	#N/A	#N/A	#N/A	#N/A	#N/A	0.0644086	#N/A	#N/A	#N/A	#N/A	#N/A	#N/A	#N/A	#N/A	#N/A	#N/A	#N/A	#N/A	#N/A	#N/A	#N/A	#N/A	#N/A	#N/A	#N/A	#N/A	#N/A	#N/A	#N/A	1	ENSG00000225205	PDK1-AS1	lncRNA	PDK1 and ITGA6 antisense RNA 1 [Source:HGNC Symbol;Acc:HGNC:40441]
RAB6A	#N/A	#N/A	#N/A	#N/A	#N/A	#N/A	#N/A	#N/A	#N/A	#N/A	#N/A	#N/A	#N/A	#N/A	#N/A	#N/A	#N/A	#N/A	#N/A	#N/A	#N/A	#N/A	#N/A	#N/A	#N/A	#N/A	#N/A	#N/A	#N/A	#N/A	#N/A	#N/A	#N/A	#N/A	#N/A	#N/A	#N/A	#N/A	#N/A	#N/A	#N/A	#N/A	#N/A	#N/A	#N/A	#N/A	#N/A	#N/A	1.29303	#N/A	#N/A	#N/A	#N/A	#N/A	#N/A	#N/A	#N/A	#N/A	#N/A	#N/A	#N/A	#N/A	#N/A	1	ENSG00000175582	RAB6A	protein_coding	RAB6A, member RAS oncogene family [Source:HGNC Symbol;Acc:HGNC:9786]
RBM5	#N/A	#N/A	#N/A	#N/A	#N/A	#N/A	#N/A	#N/A	#N/A	#N/A	#N/A	#N/A	#N/A	#N/A	#N/A	#N/A	#N/A	#N/A	#N/A	#N/A	#N/A	#N/A	#N/A	#N/A	#N/A	#N/A	#N/A	#N/A	#N/A	#N/A	#N/A	#N/A	#N/A	#N/A	#N/A	#N/A	#N/A	#N/A	#N/A	#N/A	#N/A	#N/A	#N/A	#N/A	#N/A	#N/A	#N/A	#N/A	1.24546	#N/A	#N/A	#N/A	#N/A	#N/A	#N/A	#N/A	#N/A	#N/A	#N/A	#N/A	#N/A	#N/A	#N/A	1	ENSG00000003756	RBM5	protein_coding	RNA binding motif protein 5 [Source:HGNC Symbol;Acc:HGNC:9902]
BPTF	#N/A	#N/A	#N/A	#N/A	#N/A	#N/A	#N/A	#N/A	#N/A	#N/A	#N/A	#N/A	#N/A	#N/A	#N/A	#N/A	#N/A	#N/A	#N/A	#N/A	#N/A	#N/A	#N/A	#N/A	#N/A	#N/A	#N/A	#N/A	#N/A	#N/A	#N/A	#N/A	#N/A	#N/A	#N/A	#N/A	#N/A	#N/A	#N/A	#N/A	#N/A	#N/A	#N/A	#N/A	#N/A	#N/A	#N/A	#N/A	1.03131	#N/A	#N/A	#N/A	#N/A	#N/A	#N/A	#N/A	#N/A	#N/A	#N/A	#N/A	#N/A	#N/A	#N/A	1	ENSG00000171634	BPTF	protein_coding	bromodomain PHD finger transcription factor [Source:HGNC Symbol;Acc:HGNC:3581]
EP400	#N/A	#N/A	#N/A	#N/A	#N/A	#N/A	#N/A	#N/A	#N/A	#N/A	#N/A	#N/A	#N/A	#N/A	#N/A	#N/A	#N/A	#N/A	#N/A	#N/A	#N/A	#N/A	#N/A	#N/A	#N/A	#N/A	#N/A	#N/A	#N/A	#N/A	#N/A	#N/A	#N/A	#N/A	#N/A	#N/A	#N/A	#N/A	#N/A	#N/A	#N/A	#N/A	#N/A	#N/A	#N/A	#N/A	#N/A	#N/A	1.42338	#N/A	#N/A	#N/A	#N/A	#N/A	#N/A	#N/A	#N/A	#N/A	#N/A	#N/A	#N/A	#N/A	#N/A	1	ENSG00000183495	EP400	protein_coding	E1A binding protein p400 [Source:HGNC Symbol;Acc:HGNC:11958]
SNX29	#N/A	#N/A	#N/A	#N/A	#N/A	#N/A	#N/A	#N/A	#N/A	#N/A	#N/A	#N/A	#N/A	#N/A	#N/A	#N/A	#N/A	#N/A	#N/A	#N/A	#N/A	#N/A	#N/A	#N/A	#N/A	#N/A	#N/A	#N/A	#N/A	#N/A	#N/A	#N/A	#N/A	#N/A	#N/A	#N/A	#N/A	#N/A	#N/A	#N/A	#N/A	#N/A	#N/A	#N/A	#N/A	#N/A	#N/A	#N/A	1.20202	#N/A	#N/A	#N/A	#N/A	#N/A	#N/A	#N/A	#N/A	#N/A	#N/A	#N/A	#N/A	#N/A	#N/A	1	ENSG00000048471	SNX29	protein_coding	sorting nexin 29 [Source:HGNC Symbol;Acc:HGNC:30542]
VPS35L	#N/A	#N/A	#N/A	#N/A	#N/A	#N/A	#N/A	#N/A	#N/A	#N/A	#N/A	#N/A	#N/A	#N/A	#N/A	#N/A	#N/A	#N/A	#N/A	#N/A	#N/A	#N/A	#N/A	#N/A	#N/A	#N/A	#N/A	#N/A	#N/A	#N/A	#N/A	#N/A	#N/A	#N/A	#N/A	#N/A	#N/A	#N/A	#N/A	#N/A	#N/A	#N/A	#N/A	#N/A	#N/A	#N/A	#N/A	#N/A	1.67812	#N/A	#N/A	#N/A	#N/A	#N/A	#N/A	#N/A	#N/A	#N/A	#N/A	#N/A	#N/A	#N/A	#N/A	1	ENSG00000103544	VPS35L	protein_coding	VPS35 endosomal protein sorting factor like [Source:HGNC Symbol;Acc:HGNC:24641]
USP33	#N/A	#N/A	#N/A	#N/A	#N/A	#N/A	#N/A	#N/A	#N/A	#N/A	#N/A	#N/A	#N/A	#N/A	#N/A	#N/A	#N/A	#N/A	#N/A	#N/A	#N/A	#N/A	#N/A	#N/A	#N/A	#N/A	#N/A	#N/A	#N/A	#N/A	#N/A	#N/A	#N/A	#N/A	#N/A	#N/A	#N/A	#N/A	#N/A	#N/A	#N/A	#N/A	#N/A	#N/A	#N/A	#N/A	#N/A	#N/A	1.2763	#N/A	#N/A	#N/A	#N/A	#N/A	#N/A	#N/A	#N/A	#N/A	#N/A	#N/A	#N/A	#N/A	#N/A	1	ENSG00000077254	USP33	protein_coding	ubiquitin specific peptidase 33 [Source:HGNC Symbol;Acc:HGNC:20059]
SMURF2	#N/A	#N/A	#N/A	#N/A	#N/A	#N/A	#N/A	#N/A	#N/A	#N/A	#N/A	#N/A	#N/A	#N/A	#N/A	#N/A	#N/A	#N/A	#N/A	#N/A	#N/A	#N/A	#N/A	#N/A	#N/A	#N/A	#N/A	#N/A	#N/A	#N/A	#N/A	#N/A	#N/A	#N/A	#N/A	#N/A	#N/A	#N/A	#N/A	#N/A	#N/A	#N/A	#N/A	#N/A	#N/A	#N/A	#N/A	#N/A	1.32138	#N/A	#N/A	#N/A	#N/A	#N/A	#N/A	#N/A	#N/A	#N/A	#N/A	#N/A	#N/A	#N/A	#N/A	1	ENSG00000108854	SMURF2	protein_coding	SMAD specific E3 ubiquitin protein ligase 2 [Source:HGNC Symbol;Acc:HGNC:16809]
TRPC4AP	#N/A	#N/A	#N/A	#N/A	#N/A	#N/A	#N/A	#N/A	#N/A	#N/A	#N/A	#N/A	#N/A	#N/A	#N/A	#N/A	#N/A	#N/A	#N/A	#N/A	#N/A	#N/A	#N/A	#N/A	#N/A	#N/A	#N/A	#N/A	#N/A	#N/A	#N/A	#N/A	#N/A	#N/A	#N/A	#N/A	#N/A	#N/A	#N/A	#N/A	#N/A	#N/A	#N/A	#N/A	#N/A	#N/A	#N/A	#N/A	1.20345	#N/A	#N/A	#N/A	#N/A	#N/A	#N/A	#N/A	#N/A	#N/A	#N/A	#N/A	#N/A	#N/A	#N/A	1	ENSG00000100991	TRPC4AP	protein_coding	transient receptor potential cation channel subfamily C member 4 associated protein [Source:HGNC Symbol;Acc:HGNC:16181]
STX8	#N/A	#N/A	#N/A	#N/A	#N/A	#N/A	#N/A	#N/A	#N/A	#N/A	#N/A	#N/A	#N/A	#N/A	#N/A	#N/A	#N/A	#N/A	#N/A	#N/A	#N/A	#N/A	#N/A	#N/A	#N/A	#N/A	#N/A	#N/A	#N/A	#N/A	#N/A	#N/A	#N/A	#N/A	#N/A	#N/A	#N/A	#N/A	#N/A	#N/A	#N/A	#N/A	#N/A	#N/A	#N/A	#N/A	#N/A	#N/A	1.12525	#N/A	#N/A	#N/A	#N/A	#N/A	#N/A	#N/A	#N/A	#N/A	#N/A	#N/A	#N/A	#N/A	#N/A	1	ENSG00000170310	STX8	protein_coding	syntaxin 8 [Source:HGNC Symbol;Acc:HGNC:11443]
TTC17	#N/A	#N/A	#N/A	#N/A	#N/A	#N/A	#N/A	#N/A	#N/A	#N/A	#N/A	#N/A	#N/A	#N/A	#N/A	#N/A	#N/A	#N/A	#N/A	#N/A	#N/A	#N/A	#N/A	#N/A	#N/A	#N/A	#N/A	#N/A	#N/A	#N/A	#N/A	#N/A	#N/A	#N/A	#N/A	#N/A	#N/A	#N/A	#N/A	#N/A	#N/A	#N/A	#N/A	#N/A	#N/A	#N/A	#N/A	#N/A	0.976379	#N/A	#N/A	#N/A	#N/A	#N/A	#N/A	#N/A	#N/A	#N/A	#N/A	#N/A	#N/A	#N/A	#N/A	1	ENSG00000052841	TTC17	protein_coding	tetratricopeptide repeat domain 17 [Source:HGNC Symbol;Acc:HGNC:25596]
RSPRY1	#N/A	#N/A	#N/A	#N/A	#N/A	#N/A	#N/A	#N/A	#N/A	#N/A	#N/A	#N/A	#N/A	#N/A	#N/A	#N/A	#N/A	#N/A	#N/A	#N/A	#N/A	#N/A	#N/A	#N/A	#N/A	#N/A	#N/A	#N/A	#N/A	#N/A	#N/A	#N/A	#N/A	#N/A	#N/A	#N/A	#N/A	#N/A	#N/A	#N/A	#N/A	#N/A	#N/A	#N/A	#N/A	#N/A	#N/A	#N/A	1.525	#N/A	#N/A	#N/A	#N/A	#N/A	#N/A	#N/A	#N/A	#N/A	#N/A	#N/A	#N/A	#N/A	#N/A	1	ENSG00000159579	RSPRY1	protein_coding	ring finger and SPRY domain containing 1 [Source:HGNC Symbol;Acc:HGNC:29420]
SUPT6H	#N/A	#N/A	#N/A	#N/A	#N/A	#N/A	#N/A	#N/A	#N/A	#N/A	#N/A	#N/A	#N/A	#N/A	#N/A	#N/A	#N/A	#N/A	#N/A	#N/A	#N/A	#N/A	#N/A	#N/A	#N/A	#N/A	#N/A	#N/A	#N/A	#N/A	#N/A	#N/A	#N/A	#N/A	#N/A	#N/A	#N/A	#N/A	#N/A	#N/A	#N/A	#N/A	#N/A	#N/A	#N/A	#N/A	#N/A	#N/A	1.49983	#N/A	#N/A	#N/A	#N/A	#N/A	#N/A	#N/A	#N/A	#N/A	#N/A	#N/A	#N/A	#N/A	#N/A	1	ENSG00000109111	SUPT6H	protein_coding	SPT6 homolog, histone chaperone and transcription elongation factor [Source:HGNC Symbol;Acc:HGNC:11470]
NUP214	#N/A	#N/A	#N/A	#N/A	#N/A	#N/A	#N/A	#N/A	#N/A	#N/A	#N/A	#N/A	#N/A	#N/A	#N/A	#N/A	#N/A	#N/A	#N/A	#N/A	#N/A	#N/A	#N/A	#N/A	#N/A	#N/A	#N/A	#N/A	#N/A	#N/A	#N/A	#N/A	#N/A	#N/A	#N/A	#N/A	#N/A	#N/A	#N/A	#N/A	#N/A	#N/A	#N/A	#N/A	#N/A	#N/A	#N/A	#N/A	1.30605	#N/A	#N/A	#N/A	#N/A	#N/A	#N/A	#N/A	#N/A	#N/A	#N/A	#N/A	#N/A	#N/A	#N/A	1	ENSG00000126883	NUP214	protein_coding	nucleoporin 214 [Source:HGNC Symbol;Acc:HGNC:8064]
PRR14L	#N/A	#N/A	#N/A	#N/A	#N/A	#N/A	#N/A	#N/A	#N/A	#N/A	#N/A	#N/A	#N/A	#N/A	#N/A	#N/A	#N/A	#N/A	#N/A	#N/A	#N/A	#N/A	#N/A	#N/A	#N/A	#N/A	#N/A	#N/A	#N/A	#N/A	#N/A	#N/A	#N/A	#N/A	#N/A	#N/A	#N/A	#N/A	#N/A	#N/A	#N/A	#N/A	#N/A	#N/A	#N/A	#N/A	#N/A	#N/A	1.39132	#N/A	#N/A	#N/A	#N/A	#N/A	#N/A	#N/A	#N/A	#N/A	#N/A	#N/A	#N/A	#N/A	#N/A	1	ENSG00000183530	PRR14L	protein_coding	proline rich 14 like [Source:HGNC Symbol;Acc:HGNC:28738]
COPA	#N/A	#N/A	#N/A	#N/A	#N/A	#N/A	#N/A	#N/A	#N/A	#N/A	#N/A	#N/A	#N/A	#N/A	#N/A	#N/A	#N/A	#N/A	#N/A	#N/A	#N/A	#N/A	#N/A	#N/A	#N/A	#N/A	#N/A	#N/A	#N/A	#N/A	#N/A	#N/A	#N/A	#N/A	#N/A	#N/A	#N/A	#N/A	#N/A	#N/A	#N/A	#N/A	#N/A	#N/A	#N/A	#N/A	#N/A	#N/A	1.28363	#N/A	#N/A	#N/A	#N/A	#N/A	#N/A	#N/A	#N/A	#N/A	#N/A	#N/A	#N/A	#N/A	#N/A	1	ENSG00000122218	COPA	protein_coding	COPI coat complex subunit alpha [Source:HGNC Symbol;Acc:HGNC:2230]
CFDP1	#N/A	#N/A	#N/A	#N/A	#N/A	#N/A	#N/A	#N/A	#N/A	#N/A	#N/A	#N/A	#N/A	#N/A	#N/A	#N/A	#N/A	#N/A	#N/A	#N/A	#N/A	#N/A	#N/A	#N/A	#N/A	#N/A	#N/A	#N/A	#N/A	#N/A	#N/A	#N/A	#N/A	#N/A	#N/A	#N/A	#N/A	#N/A	#N/A	#N/A	#N/A	#N/A	#N/A	#N/A	#N/A	#N/A	#N/A	#N/A	1.0932	#N/A	#N/A	#N/A	#N/A	#N/A	#N/A	#N/A	#N/A	#N/A	#N/A	#N/A	#N/A	#N/A	#N/A	1	ENSG00000153774	CFDP1	protein_coding	craniofacial development protein 1 [Source:HGNC Symbol;Acc:HGNC:1873]
ZNF200	#N/A	#N/A	#N/A	#N/A	#N/A	#N/A	#N/A	#N/A	#N/A	#N/A	#N/A	#N/A	#N/A	#N/A	#N/A	#N/A	#N/A	#N/A	#N/A	#N/A	#N/A	#N/A	#N/A	#N/A	#N/A	#N/A	#N/A	#N/A	#N/A	#N/A	#N/A	#N/A	#N/A	#N/A	#N/A	#N/A	#N/A	#N/A	#N/A	#N/A	#N/A	#N/A	#N/A	#N/A	#N/A	#N/A	#N/A	#N/A	0.0988723	#N/A	#N/A	#N/A	#N/A	#N/A	#N/A	#N/A	#N/A	#N/A	#N/A	#N/A	#N/A	#N/A	#N/A	1	ENSG00000010539	ZNF200	protein_coding	zinc finger protein 200 [Source:HGNC Symbol;Acc:HGNC:12993]
RBM6	#N/A	#N/A	#N/A	#N/A	#N/A	#N/A	#N/A	#N/A	#N/A	#N/A	#N/A	#N/A	#N/A	#N/A	#N/A	#N/A	#N/A	#N/A	#N/A	#N/A	#N/A	#N/A	#N/A	#N/A	#N/A	#N/A	#N/A	#N/A	#N/A	#N/A	#N/A	#N/A	#N/A	#N/A	#N/A	#N/A	#N/A	#N/A	#N/A	#N/A	#N/A	#N/A	#N/A	#N/A	#N/A	#N/A	#N/A	#N/A	0.90541	#N/A	#N/A	#N/A	#N/A	#N/A	#N/A	#N/A	#N/A	#N/A	#N/A	#N/A	#N/A	#N/A	#N/A	1	ENSG00000004534	RBM6	protein_coding	RNA binding motif protein 6 [Source:HGNC Symbol;Acc:HGNC:9903]
PTBP1	#N/A	#N/A	#N/A	#N/A	#N/A	#N/A	#N/A	#N/A	#N/A	#N/A	#N/A	#N/A	#N/A	#N/A	#N/A	#N/A	#N/A	#N/A	#N/A	#N/A	#N/A	#N/A	#N/A	#N/A	#N/A	#N/A	#N/A	#N/A	#N/A	#N/A	#N/A	#N/A	#N/A	#N/A	#N/A	#N/A	#N/A	#N/A	#N/A	#N/A	#N/A	#N/A	#N/A	#N/A	#N/A	#N/A	#N/A	#N/A	1.13537	#N/A	#N/A	#N/A	#N/A	#N/A	#N/A	#N/A	#N/A	#N/A	#N/A	#N/A	#N/A	#N/A	#N/A	1	ENSG00000011304	PTBP1	protein_coding	polypyrimidine tract binding protein 1 [Source:HGNC Symbol;Acc:HGNC:9583]
MTMR4	#N/A	#N/A	#N/A	#N/A	#N/A	#N/A	#N/A	#N/A	#N/A	#N/A	#N/A	#N/A	#N/A	#N/A	#N/A	#N/A	#N/A	#N/A	#N/A	#N/A	#N/A	#N/A	#N/A	#N/A	#N/A	#N/A	#N/A	#N/A	#N/A	#N/A	#N/A	#N/A	#N/A	#N/A	#N/A	#N/A	#N/A	#N/A	#N/A	#N/A	#N/A	#N/A	#N/A	#N/A	#N/A	#N/A	#N/A	#N/A	1.64421	#N/A	#N/A	#N/A	#N/A	#N/A	#N/A	#N/A	#N/A	#N/A	#N/A	#N/A	#N/A	#N/A	#N/A	1	ENSG00000108389	MTMR4	protein_coding	myotubularin related protein 4 [Source:HGNC Symbol;Acc:HGNC:7452]
LUC7L	#N/A	#N/A	#N/A	#N/A	#N/A	#N/A	#N/A	#N/A	#N/A	#N/A	#N/A	#N/A	#N/A	#N/A	#N/A	#N/A	#N/A	#N/A	#N/A	#N/A	#N/A	#N/A	#N/A	#N/A	#N/A	#N/A	#N/A	#N/A	#N/A	#N/A	#N/A	#N/A	#N/A	#N/A	#N/A	#N/A	#N/A	#N/A	#N/A	#N/A	#N/A	#N/A	#N/A	#N/A	#N/A	#N/A	#N/A	#N/A	1.18049	#N/A	#N/A	#N/A	#N/A	#N/A	#N/A	#N/A	#N/A	#N/A	#N/A	#N/A	#N/A	#N/A	#N/A	1	ENSG00000007392	LUC7L	protein_coding	LUC7 like [Source:HGNC Symbol;Acc:HGNC:6723]
FNBP4#109920	#N/A	#N/A	#N/A	#N/A	#N/A	#N/A	#N/A	#N/A	#N/A	#N/A	#N/A	#N/A	#N/A	#N/A	#N/A	#N/A	#N/A	#N/A	#N/A	#N/A	#N/A	#N/A	#N/A	#N/A	#N/A	#N/A	#N/A	#N/A	#N/A	#N/A	#N/A	#N/A	#N/A	#N/A	#N/A	#N/A	#N/A	#N/A	#N/A	#N/A	#N/A	#N/A	#N/A	#N/A	#N/A	#N/A	#N/A	#N/A	0.956433	#N/A	#N/A	#N/A	#N/A	#N/A	#N/A	#N/A	#N/A	#N/A	#N/A	#N/A	#N/A	#N/A	#N/A	1	ENSG00000109920	FNBP4	protein_coding	formin binding protein 4 [Source:HGNC Symbol;Acc:HGNC:19752]
LMF1	#N/A	#N/A	#N/A	#N/A	#N/A	#N/A	#N/A	#N/A	#N/A	#N/A	#N/A	#N/A	#N/A	#N/A	#N/A	#N/A	#N/A	#N/A	#N/A	#N/A	#N/A	#N/A	#N/A	#N/A	#N/A	#N/A	#N/A	#N/A	#N/A	#N/A	#N/A	#N/A	#N/A	#N/A	#N/A	#N/A	#N/A	#N/A	#N/A	#N/A	#N/A	#N/A	#N/A	#N/A	#N/A	#N/A	#N/A	#N/A	1.5109	#N/A	#N/A	#N/A	#N/A	#N/A	#N/A	#N/A	#N/A	#N/A	#N/A	#N/A	#N/A	#N/A	#N/A	1	ENSG00000103227	LMF1	protein_coding	lipase maturation factor 1 [Source:HGNC Symbol;Acc:HGNC:14154]
ADNP	#N/A	#N/A	#N/A	#N/A	#N/A	#N/A	#N/A	#N/A	#N/A	#N/A	#N/A	#N/A	#N/A	#N/A	#N/A	#N/A	#N/A	#N/A	#N/A	#N/A	#N/A	#N/A	#N/A	#N/A	#N/A	#N/A	#N/A	#N/A	#N/A	#N/A	#N/A	#N/A	#N/A	#N/A	#N/A	#N/A	#N/A	#N/A	#N/A	#N/A	#N/A	#N/A	#N/A	#N/A	#N/A	#N/A	#N/A	#N/A	0.972483	#N/A	#N/A	#N/A	#N/A	#N/A	#N/A	#N/A	#N/A	#N/A	#N/A	#N/A	#N/A	#N/A	#N/A	1	ENSG00000101126	ADNP	protein_coding	activity dependent neuroprotector homeobox [Source:HGNC Symbol;Acc:HGNC:15766]
SEC63	#N/A	#N/A	#N/A	#N/A	#N/A	#N/A	#N/A	#N/A	#N/A	#N/A	#N/A	#N/A	#N/A	#N/A	#N/A	#N/A	#N/A	#N/A	#N/A	#N/A	#N/A	#N/A	#N/A	#N/A	#N/A	#N/A	#N/A	#N/A	#N/A	#N/A	#N/A	#N/A	#N/A	#N/A	#N/A	#N/A	#N/A	#N/A	#N/A	#N/A	#N/A	#N/A	#N/A	#N/A	#N/A	#N/A	#N/A	#N/A	1.05346	#N/A	#N/A	#N/A	#N/A	#N/A	#N/A	#N/A	#N/A	#N/A	#N/A	#N/A	#N/A	#N/A	#N/A	1	ENSG00000025796	SEC63	protein_coding	SEC63 homolog, protein translocation regulator [Source:HGNC Symbol;Acc:HGNC:21082]
TAF15#270647	#N/A	#N/A	#N/A	#N/A	#N/A	#N/A	#N/A	#N/A	#N/A	#N/A	#N/A	#N/A	#N/A	#N/A	#N/A	#N/A	#N/A	#N/A	#N/A	#N/A	#N/A	#N/A	#N/A	#N/A	#N/A	#N/A	#N/A	#N/A	#N/A	#N/A	#N/A	#N/A	#N/A	#N/A	#N/A	#N/A	#N/A	#N/A	#N/A	#N/A	#N/A	#N/A	#N/A	#N/A	#N/A	#N/A	#N/A	#N/A	0.905003	#N/A	#N/A	#N/A	#N/A	#N/A	#N/A	#N/A	#N/A	#N/A	#N/A	#N/A	#N/A	#N/A	#N/A	1	ENSG00000270647	TAF15	protein_coding	TATA-box binding protein associated factor 15 [Source:HGNC Symbol;Acc:HGNC:11547]
STX16	#N/A	#N/A	#N/A	#N/A	#N/A	#N/A	#N/A	#N/A	#N/A	#N/A	#N/A	#N/A	#N/A	#N/A	#N/A	#N/A	#N/A	#N/A	#N/A	#N/A	#N/A	#N/A	#N/A	#N/A	#N/A	#N/A	#N/A	#N/A	#N/A	#N/A	#N/A	#N/A	#N/A	#N/A	#N/A	#N/A	#N/A	#N/A	#N/A	#N/A	#N/A	#N/A	#N/A	#N/A	#N/A	#N/A	#N/A	#N/A	1.09131	#N/A	#N/A	#N/A	#N/A	#N/A	#N/A	#N/A	#N/A	#N/A	#N/A	#N/A	#N/A	#N/A	#N/A	1	ENSG00000124222	STX16	protein_coding	syntaxin 16 [Source:HGNC Symbol;Acc:HGNC:11431]
BRAT1	#N/A	#N/A	#N/A	#N/A	#N/A	#N/A	#N/A	#N/A	#N/A	#N/A	#N/A	#N/A	#N/A	#N/A	#N/A	#N/A	#N/A	#N/A	#N/A	#N/A	#N/A	#N/A	#N/A	#N/A	#N/A	#N/A	#N/A	#N/A	#N/A	#N/A	#N/A	#N/A	#N/A	#N/A	#N/A	#N/A	#N/A	#N/A	#N/A	#N/A	#N/A	#N/A	#N/A	#N/A	#N/A	#N/A	#N/A	#N/A	1.43497	#N/A	#N/A	#N/A	#N/A	#N/A	#N/A	#N/A	#N/A	#N/A	#N/A	#N/A	#N/A	#N/A	#N/A	1	ENSG00000106009	BRAT1	protein_coding	BRCA1 associated ATM activator 1 [Source:HGNC Symbol;Acc:HGNC:21701]
KLC1	#N/A	#N/A	#N/A	#N/A	#N/A	#N/A	#N/A	#N/A	#N/A	#N/A	#N/A	#N/A	#N/A	#N/A	#N/A	#N/A	#N/A	#N/A	#N/A	#N/A	#N/A	#N/A	#N/A	#N/A	#N/A	#N/A	#N/A	#N/A	#N/A	#N/A	#N/A	#N/A	#N/A	#N/A	#N/A	#N/A	#N/A	#N/A	#N/A	#N/A	#N/A	#N/A	#N/A	#N/A	#N/A	#N/A	#N/A	#N/A	0.89765	#N/A	#N/A	#N/A	#N/A	#N/A	#N/A	#N/A	#N/A	#N/A	#N/A	#N/A	#N/A	#N/A	#N/A	1	ENSG00000126214	KLC1	protein_coding	kinesin light chain 1 [Source:HGNC Symbol;Acc:HGNC:6387]
CABIN1#099991	#N/A	#N/A	#N/A	#N/A	#N/A	#N/A	#N/A	#N/A	#N/A	#N/A	#N/A	#N/A	#N/A	#N/A	#N/A	#N/A	#N/A	#N/A	#N/A	#N/A	#N/A	#N/A	#N/A	#N/A	#N/A	#N/A	#N/A	#N/A	#N/A	#N/A	#N/A	#N/A	#N/A	#N/A	#N/A	#N/A	#N/A	#N/A	#N/A	#N/A	#N/A	#N/A	#N/A	#N/A	#N/A	#N/A	#N/A	#N/A	1.14351	#N/A	#N/A	#N/A	#N/A	#N/A	#N/A	#N/A	#N/A	#N/A	#N/A	#N/A	#N/A	#N/A	#N/A	1	ENSG00000099991	CABIN1	protein_coding	calcineurin binding protein 1 [Source:HGNC Symbol;Acc:HGNC:24187]
C10orf88	#N/A	#N/A	#N/A	#N/A	#N/A	#N/A	#N/A	#N/A	#N/A	#N/A	#N/A	#N/A	#N/A	#N/A	#N/A	#N/A	#N/A	#N/A	#N/A	#N/A	#N/A	#N/A	#N/A	#N/A	#N/A	#N/A	#N/A	#N/A	#N/A	#N/A	#N/A	#N/A	#N/A	#N/A	#N/A	#N/A	#N/A	#N/A	#N/A	#N/A	#N/A	#N/A	#N/A	#N/A	#N/A	#N/A	#N/A	#N/A	0.149089	#N/A	#N/A	#N/A	#N/A	#N/A	#N/A	#N/A	#N/A	#N/A	#N/A	#N/A	#N/A	#N/A	#N/A	1	ENSG00000119965	C10orf88	protein_coding	chromosome 10 open reading frame 88 [Source:HGNC Symbol;Acc:HGNC:25822]
PTPRA	#N/A	#N/A	#N/A	#N/A	#N/A	#N/A	#N/A	#N/A	#N/A	#N/A	#N/A	#N/A	#N/A	#N/A	#N/A	#N/A	#N/A	#N/A	#N/A	#N/A	#N/A	#N/A	#N/A	#N/A	#N/A	#N/A	#N/A	#N/A	#N/A	#N/A	#N/A	#N/A	#N/A	#N/A	#N/A	#N/A	#N/A	#N/A	#N/A	#N/A	#N/A	#N/A	#N/A	#N/A	#N/A	#N/A	#N/A	#N/A	0.823442	#N/A	#N/A	#N/A	#N/A	#N/A	#N/A	#N/A	#N/A	#N/A	#N/A	#N/A	#N/A	#N/A	#N/A	1	ENSG00000132670	PTPRA	protein_coding	protein tyrosine phosphatase receptor type A [Source:HGNC Symbol;Acc:HGNC:9664]
NUP153	#N/A	#N/A	#N/A	#N/A	#N/A	#N/A	#N/A	#N/A	#N/A	#N/A	#N/A	#N/A	#N/A	#N/A	#N/A	#N/A	#N/A	#N/A	#N/A	#N/A	#N/A	#N/A	#N/A	#N/A	#N/A	#N/A	#N/A	#N/A	#N/A	#N/A	#N/A	#N/A	#N/A	#N/A	#N/A	#N/A	#N/A	#N/A	#N/A	#N/A	#N/A	#N/A	#N/A	#N/A	#N/A	#N/A	#N/A	#N/A	1.02855	#N/A	#N/A	#N/A	#N/A	#N/A	#N/A	#N/A	#N/A	#N/A	#N/A	#N/A	#N/A	#N/A	#N/A	1	ENSG00000124789	NUP153	protein_coding	nucleoporin 153 [Source:HGNC Symbol;Acc:HGNC:8062]
HACL1	#N/A	#N/A	#N/A	#N/A	#N/A	#N/A	#N/A	#N/A	#N/A	#N/A	#N/A	#N/A	#N/A	#N/A	#N/A	#N/A	#N/A	#N/A	#N/A	#N/A	#N/A	#N/A	#N/A	#N/A	#N/A	#N/A	#N/A	#N/A	#N/A	#N/A	#N/A	#N/A	#N/A	#N/A	#N/A	#N/A	#N/A	#N/A	#N/A	#N/A	#N/A	#N/A	#N/A	#N/A	#N/A	#N/A	#N/A	#N/A	0.991481	#N/A	#N/A	#N/A	#N/A	#N/A	#N/A	#N/A	#N/A	#N/A	#N/A	#N/A	#N/A	#N/A	#N/A	1	ENSG00000131373	HACL1	protein_coding	2-hydroxyacyl-CoA lyase 1 [Source:HGNC Symbol;Acc:HGNC:17856]
STK11IP	#N/A	#N/A	#N/A	#N/A	#N/A	#N/A	#N/A	#N/A	#N/A	#N/A	#N/A	#N/A	#N/A	#N/A	#N/A	#N/A	#N/A	#N/A	#N/A	#N/A	#N/A	#N/A	#N/A	#N/A	#N/A	#N/A	#N/A	#N/A	#N/A	#N/A	#N/A	#N/A	#N/A	#N/A	#N/A	#N/A	#N/A	#N/A	#N/A	#N/A	#N/A	#N/A	#N/A	#N/A	#N/A	#N/A	#N/A	#N/A	0.168052	#N/A	#N/A	#N/A	#N/A	#N/A	#N/A	#N/A	#N/A	#N/A	#N/A	#N/A	#N/A	#N/A	#N/A	1	ENSG00000144589	STK11IP	protein_coding	serine/threonine kinase 11 interacting protein [Source:HGNC Symbol;Acc:HGNC:19184]
RALGAPB	#N/A	#N/A	#N/A	#N/A	#N/A	#N/A	#N/A	#N/A	#N/A	#N/A	#N/A	#N/A	#N/A	#N/A	#N/A	#N/A	#N/A	#N/A	#N/A	#N/A	#N/A	#N/A	#N/A	#N/A	#N/A	#N/A	#N/A	#N/A	#N/A	#N/A	#N/A	#N/A	#N/A	#N/A	#N/A	#N/A	#N/A	#N/A	#N/A	#N/A	#N/A	#N/A	#N/A	#N/A	#N/A	#N/A	#N/A	#N/A	1.0566	#N/A	#N/A	#N/A	#N/A	#N/A	#N/A	#N/A	#N/A	#N/A	#N/A	#N/A	#N/A	#N/A	#N/A	1	ENSG00000170471	RALGAPB	protein_coding	Ral GTPase activating protein non-catalytic subunit beta [Source:HGNC Symbol;Acc:HGNC:29221]
APPBP2	#N/A	#N/A	#N/A	#N/A	#N/A	#N/A	#N/A	#N/A	#N/A	#N/A	#N/A	#N/A	#N/A	#N/A	#N/A	#N/A	#N/A	#N/A	#N/A	#N/A	#N/A	#N/A	#N/A	#N/A	#N/A	#N/A	#N/A	#N/A	#N/A	#N/A	#N/A	#N/A	#N/A	#N/A	#N/A	#N/A	#N/A	#N/A	#N/A	#N/A	#N/A	#N/A	#N/A	#N/A	#N/A	#N/A	#N/A	#N/A	0.935014	#N/A	#N/A	#N/A	#N/A	#N/A	#N/A	#N/A	#N/A	#N/A	#N/A	#N/A	#N/A	#N/A	#N/A	1	ENSG00000062725	APPBP2	protein_coding	amyloid beta precursor protein binding protein 2 [Source:HGNC Symbol;Acc:HGNC:622]
EWSR1	#N/A	#N/A	#N/A	#N/A	#N/A	#N/A	#N/A	#N/A	#N/A	#N/A	#N/A	#N/A	#N/A	#N/A	#N/A	#N/A	#N/A	#N/A	#N/A	#N/A	#N/A	#N/A	#N/A	#N/A	#N/A	#N/A	#N/A	#N/A	#N/A	#N/A	#N/A	#N/A	#N/A	#N/A	#N/A	#N/A	#N/A	#N/A	#N/A	#N/A	#N/A	#N/A	#N/A	#N/A	#N/A	#N/A	#N/A	#N/A	1.02145	#N/A	#N/A	#N/A	#N/A	#N/A	#N/A	#N/A	#N/A	#N/A	#N/A	#N/A	#N/A	#N/A	#N/A	1	ENSG00000182944	EWSR1	protein_coding	EWS RNA binding protein 1 [Source:HGNC Symbol;Acc:HGNC:3508]
ANGEL1	#N/A	#N/A	#N/A	#N/A	#N/A	#N/A	#N/A	#N/A	#N/A	#N/A	#N/A	#N/A	#N/A	#N/A	#N/A	#N/A	#N/A	#N/A	#N/A	#N/A	#N/A	#N/A	#N/A	#N/A	#N/A	#N/A	#N/A	#N/A	#N/A	#N/A	#N/A	#N/A	#N/A	#N/A	#N/A	#N/A	#N/A	#N/A	#N/A	#N/A	#N/A	#N/A	#N/A	#N/A	#N/A	#N/A	#N/A	#N/A	0.422087	#N/A	#N/A	#N/A	#N/A	#N/A	#N/A	#N/A	#N/A	#N/A	#N/A	#N/A	#N/A	#N/A	#N/A	1	ENSG00000013523	ANGEL1	protein_coding	angel homolog 1 [Source:HGNC Symbol;Acc:HGNC:19961]
PHKG2	#N/A	#N/A	#N/A	#N/A	#N/A	#N/A	#N/A	#N/A	#N/A	#N/A	#N/A	#N/A	#N/A	#N/A	#N/A	#N/A	#N/A	#N/A	#N/A	#N/A	#N/A	#N/A	#N/A	#N/A	#N/A	#N/A	#N/A	#N/A	#N/A	#N/A	#N/A	#N/A	#N/A	#N/A	#N/A	#N/A	#N/A	#N/A	#N/A	#N/A	#N/A	#N/A	#N/A	#N/A	#N/A	#N/A	#N/A	#N/A	0.163823	#N/A	#N/A	#N/A	#N/A	#N/A	#N/A	#N/A	#N/A	#N/A	#N/A	#N/A	#N/A	#N/A	#N/A	1	ENSG00000156873	PHKG2	protein_coding	phosphorylase kinase catalytic subunit gamma 2 [Source:HGNC Symbol;Acc:HGNC:8931]
SRCAP	#N/A	#N/A	#N/A	#N/A	#N/A	#N/A	#N/A	#N/A	#N/A	#N/A	#N/A	#N/A	#N/A	#N/A	#N/A	#N/A	#N/A	#N/A	#N/A	#N/A	#N/A	#N/A	#N/A	#N/A	#N/A	#N/A	#N/A	#N/A	#N/A	#N/A	#N/A	#N/A	#N/A	#N/A	#N/A	#N/A	#N/A	#N/A	#N/A	#N/A	#N/A	#N/A	#N/A	#N/A	#N/A	#N/A	#N/A	#N/A	0.922843	#N/A	#N/A	#N/A	#N/A	#N/A	#N/A	#N/A	#N/A	#N/A	#N/A	#N/A	#N/A	#N/A	#N/A	1	ENSG00000080603	SRCAP	protein_coding	Snf2 related CREBBP activator protein [Source:HGNC Symbol;Acc:HGNC:16974]
NPIPB5#243716	#N/A	#N/A	#N/A	#N/A	#N/A	#N/A	#N/A	#N/A	#N/A	#N/A	#N/A	#N/A	#N/A	#N/A	#N/A	#N/A	#N/A	#N/A	#N/A	#N/A	#N/A	#N/A	#N/A	#N/A	#N/A	#N/A	#N/A	#N/A	#N/A	#N/A	#N/A	#N/A	#N/A	#N/A	#N/A	#N/A	#N/A	#N/A	#N/A	#N/A	#N/A	#N/A	#N/A	#N/A	#N/A	#N/A	#N/A	#N/A	1.12754	#N/A	#N/A	#N/A	#N/A	#N/A	#N/A	#N/A	#N/A	#N/A	#N/A	#N/A	#N/A	#N/A	#N/A	1	ENSG00000243716	NPIPB5	protein_coding	nuclear pore complex interacting protein family member B5 [Source:HGNC Symbol;Acc:HGNC:37233]
AGO3	#N/A	#N/A	#N/A	#N/A	#N/A	#N/A	#N/A	#N/A	#N/A	#N/A	#N/A	#N/A	#N/A	#N/A	#N/A	#N/A	#N/A	#N/A	#N/A	#N/A	#N/A	#N/A	#N/A	#N/A	#N/A	#N/A	#N/A	#N/A	#N/A	#N/A	#N/A	#N/A	#N/A	#N/A	#N/A	#N/A	#N/A	#N/A	#N/A	#N/A	#N/A	#N/A	#N/A	#N/A	#N/A	#N/A	#N/A	#N/A	0.764789	#N/A	#N/A	#N/A	#N/A	#N/A	#N/A	#N/A	#N/A	#N/A	#N/A	#N/A	#N/A	#N/A	#N/A	1	ENSG00000126070	AGO3	protein_coding	argonaute RISC catalytic component 3 [Source:HGNC Symbol;Acc:HGNC:18421]
DENND1A	#N/A	#N/A	#N/A	#N/A	#N/A	#N/A	#N/A	#N/A	#N/A	#N/A	#N/A	#N/A	#N/A	#N/A	#N/A	#N/A	#N/A	#N/A	#N/A	#N/A	#N/A	#N/A	#N/A	#N/A	#N/A	#N/A	#N/A	#N/A	#N/A	#N/A	#N/A	#N/A	#N/A	#N/A	#N/A	#N/A	#N/A	#N/A	#N/A	#N/A	#N/A	#N/A	#N/A	#N/A	#N/A	#N/A	#N/A	#N/A	0.756723	#N/A	#N/A	#N/A	#N/A	#N/A	#N/A	#N/A	#N/A	#N/A	#N/A	#N/A	#N/A	#N/A	#N/A	1	ENSG00000119522	DENND1A	protein_coding	DENN domain containing 1A [Source:HGNC Symbol;Acc:HGNC:29324]
CNOT1	#N/A	#N/A	#N/A	#N/A	#N/A	#N/A	#N/A	#N/A	#N/A	#N/A	#N/A	#N/A	#N/A	#N/A	#N/A	#N/A	#N/A	#N/A	#N/A	#N/A	#N/A	#N/A	#N/A	#N/A	#N/A	#N/A	#N/A	#N/A	#N/A	#N/A	#N/A	#N/A	#N/A	#N/A	#N/A	#N/A	#N/A	#N/A	#N/A	#N/A	#N/A	#N/A	#N/A	#N/A	#N/A	#N/A	#N/A	#N/A	1.00383	#N/A	#N/A	#N/A	#N/A	#N/A	#N/A	#N/A	#N/A	#N/A	#N/A	#N/A	#N/A	#N/A	#N/A	1	ENSG00000125107	CNOT1	protein_coding	CCR4-NOT transcription complex subunit 1 [Source:HGNC Symbol;Acc:HGNC:7877]
MBTD1	#N/A	#N/A	#N/A	#N/A	#N/A	#N/A	#N/A	#N/A	#N/A	#N/A	#N/A	#N/A	#N/A	#N/A	#N/A	#N/A	#N/A	#N/A	#N/A	#N/A	#N/A	#N/A	#N/A	#N/A	#N/A	#N/A	#N/A	#N/A	#N/A	#N/A	#N/A	#N/A	#N/A	#N/A	#N/A	#N/A	#N/A	#N/A	#N/A	#N/A	#N/A	#N/A	#N/A	#N/A	#N/A	#N/A	#N/A	#N/A	0.934558	#N/A	#N/A	#N/A	#N/A	#N/A	#N/A	#N/A	#N/A	#N/A	#N/A	#N/A	#N/A	#N/A	#N/A	1	ENSG00000011258	MBTD1	protein_coding	mbt domain containing 1 [Source:HGNC Symbol;Acc:HGNC:19866]
RRP1B	#N/A	#N/A	#N/A	#N/A	#N/A	#N/A	#N/A	#N/A	#N/A	#N/A	#N/A	#N/A	#N/A	#N/A	#N/A	#N/A	#N/A	#N/A	#N/A	#N/A	#N/A	#N/A	#N/A	#N/A	#N/A	#N/A	#N/A	#N/A	#N/A	#N/A	#N/A	#N/A	#N/A	#N/A	#N/A	#N/A	#N/A	#N/A	#N/A	#N/A	#N/A	#N/A	#N/A	#N/A	#N/A	#N/A	#N/A	#N/A	1.05929	#N/A	#N/A	#N/A	#N/A	#N/A	#N/A	#N/A	#N/A	#N/A	#N/A	#N/A	#N/A	#N/A	#N/A	1	ENSG00000160208	RRP1B	protein_coding	ribosomal RNA processing 1B [Source:HGNC Symbol;Acc:HGNC:23818]
MAPK8IP3	#N/A	#N/A	#N/A	#N/A	#N/A	#N/A	#N/A	#N/A	#N/A	#N/A	#N/A	#N/A	#N/A	#N/A	#N/A	#N/A	#N/A	#N/A	#N/A	#N/A	#N/A	#N/A	#N/A	#N/A	#N/A	#N/A	#N/A	#N/A	#N/A	#N/A	#N/A	#N/A	#N/A	#N/A	#N/A	#N/A	#N/A	#N/A	#N/A	#N/A	#N/A	#N/A	#N/A	#N/A	#N/A	#N/A	#N/A	#N/A	1.08328	#N/A	#N/A	#N/A	#N/A	#N/A	#N/A	#N/A	#N/A	#N/A	#N/A	#N/A	#N/A	#N/A	#N/A	1	ENSG00000138834	MAPK8IP3	protein_coding	mitogen-activated protein kinase 8 interacting protein 3 [Source:HGNC Symbol;Acc:HGNC:6884]
DFFB	#N/A	#N/A	#N/A	#N/A	#N/A	#N/A	#N/A	#N/A	#N/A	#N/A	#N/A	#N/A	#N/A	#N/A	#N/A	#N/A	#N/A	#N/A	#N/A	#N/A	#N/A	#N/A	#N/A	#N/A	#N/A	#N/A	#N/A	#N/A	#N/A	#N/A	#N/A	#N/A	#N/A	#N/A	#N/A	#N/A	#N/A	#N/A	#N/A	#N/A	#N/A	#N/A	#N/A	#N/A	#N/A	#N/A	#N/A	#N/A	0.150542	#N/A	#N/A	#N/A	#N/A	#N/A	#N/A	#N/A	#N/A	#N/A	#N/A	#N/A	#N/A	#N/A	#N/A	1	ENSG00000169598	DFFB	protein_coding	DNA fragmentation factor subunit beta [Source:HGNC Symbol;Acc:HGNC:2773]
SNX19	#N/A	#N/A	#N/A	#N/A	#N/A	#N/A	#N/A	#N/A	#N/A	#N/A	#N/A	#N/A	#N/A	#N/A	#N/A	#N/A	#N/A	#N/A	#N/A	#N/A	#N/A	#N/A	#N/A	#N/A	#N/A	#N/A	#N/A	#N/A	#N/A	#N/A	#N/A	#N/A	#N/A	#N/A	#N/A	#N/A	#N/A	#N/A	#N/A	#N/A	#N/A	#N/A	#N/A	#N/A	#N/A	#N/A	#N/A	#N/A	0.693444	#N/A	#N/A	#N/A	#N/A	#N/A	#N/A	#N/A	#N/A	#N/A	#N/A	#N/A	#N/A	#N/A	#N/A	1	ENSG00000120451	SNX19	protein_coding	sorting nexin 19 [Source:HGNC Symbol;Acc:HGNC:21532]
SCAF4	#N/A	#N/A	#N/A	#N/A	#N/A	#N/A	#N/A	#N/A	#N/A	#N/A	#N/A	#N/A	#N/A	#N/A	#N/A	#N/A	#N/A	#N/A	#N/A	#N/A	#N/A	#N/A	#N/A	#N/A	#N/A	#N/A	#N/A	#N/A	#N/A	#N/A	#N/A	#N/A	#N/A	#N/A	#N/A	#N/A	#N/A	#N/A	#N/A	#N/A	#N/A	#N/A	#N/A	#N/A	#N/A	#N/A	#N/A	#N/A	0.941346	#N/A	#N/A	#N/A	#N/A	#N/A	#N/A	#N/A	#N/A	#N/A	#N/A	#N/A	#N/A	#N/A	#N/A	1	ENSG00000156304	SCAF4	protein_coding	SR-related CTD associated factor 4 [Source:HGNC Symbol;Acc:HGNC:19304]
ITSN2	#N/A	#N/A	#N/A	#N/A	#N/A	#N/A	#N/A	#N/A	#N/A	#N/A	#N/A	#N/A	#N/A	#N/A	#N/A	#N/A	#N/A	#N/A	#N/A	#N/A	#N/A	#N/A	#N/A	#N/A	#N/A	#N/A	#N/A	#N/A	#N/A	#N/A	#N/A	#N/A	#N/A	#N/A	#N/A	#N/A	#N/A	#N/A	#N/A	#N/A	#N/A	#N/A	#N/A	#N/A	#N/A	#N/A	#N/A	#N/A	0.81928	#N/A	#N/A	#N/A	#N/A	#N/A	#N/A	#N/A	#N/A	#N/A	#N/A	#N/A	#N/A	#N/A	#N/A	1	ENSG00000198399	ITSN2	protein_coding	intersectin 2 [Source:HGNC Symbol;Acc:HGNC:6184]
MDM4	#N/A	#N/A	#N/A	#N/A	#N/A	#N/A	#N/A	#N/A	#N/A	#N/A	#N/A	#N/A	#N/A	#N/A	#N/A	#N/A	#N/A	#N/A	#N/A	#N/A	#N/A	#N/A	#N/A	#N/A	#N/A	#N/A	#N/A	#N/A	#N/A	#N/A	#N/A	#N/A	#N/A	#N/A	#N/A	#N/A	#N/A	#N/A	#N/A	#N/A	#N/A	#N/A	#N/A	#N/A	#N/A	#N/A	#N/A	#N/A	0.804771	#N/A	#N/A	#N/A	#N/A	#N/A	#N/A	#N/A	#N/A	#N/A	#N/A	#N/A	#N/A	#N/A	#N/A	1	ENSG00000198625	MDM4	protein_coding	MDM4 regulator of p53 [Source:HGNC Symbol;Acc:HGNC:6974]
PHF21A	#N/A	#N/A	#N/A	#N/A	#N/A	#N/A	#N/A	#N/A	#N/A	#N/A	#N/A	#N/A	#N/A	#N/A	#N/A	#N/A	#N/A	#N/A	#N/A	#N/A	#N/A	#N/A	#N/A	#N/A	#N/A	#N/A	#N/A	#N/A	#N/A	#N/A	#N/A	#N/A	#N/A	#N/A	#N/A	#N/A	#N/A	#N/A	#N/A	#N/A	#N/A	#N/A	#N/A	#N/A	#N/A	#N/A	#N/A	#N/A	0.672914	#N/A	#N/A	#N/A	#N/A	#N/A	#N/A	#N/A	#N/A	#N/A	#N/A	#N/A	#N/A	#N/A	#N/A	1	ENSG00000135365	PHF21A	protein_coding	PHD finger protein 21A [Source:HGNC Symbol;Acc:HGNC:24156]
NPIPB2	#N/A	#N/A	#N/A	#N/A	#N/A	#N/A	#N/A	#N/A	#N/A	#N/A	#N/A	#N/A	#N/A	#N/A	#N/A	#N/A	#N/A	#N/A	#N/A	#N/A	#N/A	#N/A	#N/A	#N/A	#N/A	#N/A	#N/A	#N/A	#N/A	#N/A	#N/A	#N/A	#N/A	#N/A	#N/A	#N/A	#N/A	#N/A	#N/A	#N/A	#N/A	#N/A	#N/A	#N/A	#N/A	#N/A	#N/A	#N/A	0.165865	#N/A	#N/A	#N/A	#N/A	#N/A	#N/A	#N/A	#N/A	#N/A	#N/A	#N/A	#N/A	#N/A	#N/A	1	ENSG00000234719	NPIPB2	protein_coding	nuclear pore complex interacting protein family member B2 [Source:HGNC Symbol;Acc:HGNC:37451]
NSRP1	#N/A	#N/A	#N/A	#N/A	#N/A	#N/A	#N/A	#N/A	#N/A	#N/A	#N/A	#N/A	#N/A	#N/A	#N/A	#N/A	#N/A	#N/A	#N/A	#N/A	#N/A	#N/A	#N/A	#N/A	#N/A	#N/A	#N/A	#N/A	#N/A	#N/A	#N/A	#N/A	#N/A	#N/A	#N/A	#N/A	#N/A	#N/A	#N/A	#N/A	#N/A	#N/A	#N/A	#N/A	#N/A	#N/A	#N/A	#N/A	0.803171	#N/A	#N/A	#N/A	#N/A	#N/A	#N/A	#N/A	#N/A	#N/A	#N/A	#N/A	#N/A	#N/A	#N/A	1	ENSG00000126653	NSRP1	protein_coding	nuclear speckle splicing regulatory protein 1 [Source:HGNC Symbol;Acc:HGNC:25305]
REXO1	#N/A	#N/A	#N/A	#N/A	#N/A	#N/A	#N/A	#N/A	#N/A	#N/A	#N/A	#N/A	#N/A	#N/A	#N/A	#N/A	#N/A	#N/A	#N/A	#N/A	#N/A	#N/A	#N/A	#N/A	#N/A	#N/A	#N/A	#N/A	#N/A	#N/A	#N/A	#N/A	#N/A	#N/A	#N/A	#N/A	#N/A	#N/A	#N/A	#N/A	#N/A	#N/A	#N/A	#N/A	#N/A	#N/A	#N/A	#N/A	0.361881	#N/A	#N/A	#N/A	#N/A	#N/A	#N/A	#N/A	#N/A	#N/A	#N/A	#N/A	#N/A	#N/A	#N/A	1	ENSG00000079313	REXO1	protein_coding	RNA exonuclease 1 homolog [Source:HGNC Symbol;Acc:HGNC:24616]
CEP192	#N/A	#N/A	#N/A	#N/A	#N/A	#N/A	#N/A	#N/A	#N/A	#N/A	#N/A	#N/A	#N/A	#N/A	#N/A	#N/A	#N/A	#N/A	#N/A	#N/A	#N/A	#N/A	#N/A	#N/A	#N/A	#N/A	#N/A	#N/A	#N/A	#N/A	#N/A	#N/A	#N/A	#N/A	#N/A	#N/A	#N/A	#N/A	#N/A	#N/A	#N/A	#N/A	#N/A	#N/A	#N/A	#N/A	#N/A	#N/A	0.854508	#N/A	#N/A	#N/A	#N/A	#N/A	#N/A	#N/A	#N/A	#N/A	#N/A	#N/A	#N/A	#N/A	#N/A	1	ENSG00000101639	CEP192	protein_coding	centrosomal protein 192 [Source:HGNC Symbol;Acc:HGNC:25515]
CREBBP	#N/A	#N/A	#N/A	#N/A	#N/A	#N/A	#N/A	#N/A	#N/A	#N/A	#N/A	#N/A	#N/A	#N/A	#N/A	#N/A	#N/A	#N/A	#N/A	#N/A	#N/A	#N/A	#N/A	#N/A	#N/A	#N/A	#N/A	#N/A	#N/A	#N/A	#N/A	#N/A	#N/A	#N/A	#N/A	#N/A	#N/A	#N/A	#N/A	#N/A	#N/A	#N/A	#N/A	#N/A	#N/A	#N/A	#N/A	#N/A	0.768331	#N/A	#N/A	#N/A	#N/A	#N/A	#N/A	#N/A	#N/A	#N/A	#N/A	#N/A	#N/A	#N/A	#N/A	1	ENSG00000005339	CREBBP	protein_coding	CREB binding protein [Source:HGNC Symbol;Acc:HGNC:2348]
BRPF3	#N/A	#N/A	#N/A	#N/A	#N/A	#N/A	#N/A	#N/A	#N/A	#N/A	#N/A	#N/A	#N/A	#N/A	#N/A	#N/A	#N/A	#N/A	#N/A	#N/A	#N/A	#N/A	#N/A	#N/A	#N/A	#N/A	#N/A	#N/A	#N/A	#N/A	#N/A	#N/A	#N/A	#N/A	#N/A	#N/A	#N/A	#N/A	#N/A	#N/A	#N/A	#N/A	#N/A	#N/A	#N/A	#N/A	#N/A	#N/A	0.149057	#N/A	#N/A	#N/A	#N/A	#N/A	#N/A	#N/A	#N/A	#N/A	#N/A	#N/A	#N/A	#N/A	#N/A	1	ENSG00000096070	BRPF3	protein_coding	bromodomain and PHD finger containing 3 [Source:HGNC Symbol;Acc:HGNC:14256]
MTA1	#N/A	#N/A	#N/A	#N/A	#N/A	#N/A	#N/A	#N/A	#N/A	#N/A	#N/A	#N/A	#N/A	#N/A	#N/A	#N/A	#N/A	#N/A	#N/A	#N/A	#N/A	#N/A	#N/A	#N/A	#N/A	#N/A	#N/A	#N/A	#N/A	#N/A	#N/A	#N/A	#N/A	#N/A	#N/A	#N/A	#N/A	#N/A	#N/A	#N/A	#N/A	#N/A	#N/A	#N/A	#N/A	#N/A	#N/A	#N/A	0.549307	#N/A	#N/A	#N/A	#N/A	#N/A	#N/A	#N/A	#N/A	#N/A	#N/A	#N/A	#N/A	#N/A	#N/A	1	ENSG00000182979	MTA1	protein_coding	metastasis associated 1 [Source:HGNC Symbol;Acc:HGNC:7410]
AKAP10	#N/A	#N/A	#N/A	#N/A	#N/A	#N/A	#N/A	#N/A	#N/A	#N/A	#N/A	#N/A	#N/A	#N/A	#N/A	#N/A	#N/A	#N/A	#N/A	#N/A	#N/A	#N/A	#N/A	#N/A	#N/A	#N/A	#N/A	#N/A	#N/A	#N/A	#N/A	#N/A	#N/A	#N/A	#N/A	#N/A	#N/A	#N/A	#N/A	#N/A	#N/A	#N/A	#N/A	#N/A	#N/A	#N/A	#N/A	#N/A	0.90989	#N/A	#N/A	#N/A	#N/A	#N/A	#N/A	#N/A	#N/A	#N/A	#N/A	#N/A	#N/A	#N/A	#N/A	1	ENSG00000108599	AKAP10	protein_coding	A-kinase anchoring protein 10 [Source:HGNC Symbol;Acc:HGNC:368]
ARIH1	#N/A	#N/A	#N/A	#N/A	#N/A	#N/A	#N/A	#N/A	#N/A	#N/A	#N/A	#N/A	#N/A	#N/A	#N/A	#N/A	#N/A	#N/A	#N/A	#N/A	#N/A	#N/A	#N/A	#N/A	#N/A	#N/A	#N/A	#N/A	#N/A	#N/A	#N/A	#N/A	#N/A	#N/A	#N/A	#N/A	#N/A	#N/A	#N/A	#N/A	#N/A	#N/A	#N/A	#N/A	#N/A	#N/A	#N/A	#N/A	0.660812	#N/A	#N/A	#N/A	#N/A	#N/A	#N/A	#N/A	#N/A	#N/A	#N/A	#N/A	#N/A	#N/A	#N/A	1	ENSG00000166233	ARIH1	protein_coding	ariadne RBR E3 ubiquitin protein ligase 1 [Source:HGNC Symbol;Acc:HGNC:689]
TANGO6	#N/A	#N/A	#N/A	#N/A	#N/A	#N/A	#N/A	#N/A	#N/A	#N/A	#N/A	#N/A	#N/A	#N/A	#N/A	#N/A	#N/A	#N/A	#N/A	#N/A	#N/A	#N/A	#N/A	#N/A	#N/A	#N/A	#N/A	#N/A	#N/A	#N/A	#N/A	#N/A	#N/A	#N/A	#N/A	#N/A	#N/A	#N/A	#N/A	#N/A	#N/A	#N/A	#N/A	#N/A	#N/A	#N/A	#N/A	#N/A	0.86749	#N/A	#N/A	#N/A	#N/A	#N/A	#N/A	#N/A	#N/A	#N/A	#N/A	#N/A	#N/A	#N/A	#N/A	1	ENSG00000103047	TANGO6	protein_coding	transport and golgi organization 6 homolog [Source:HGNC Symbol;Acc:HGNC:25749]
XRN1	#N/A	#N/A	#N/A	#N/A	#N/A	#N/A	#N/A	#N/A	#N/A	#N/A	#N/A	#N/A	#N/A	#N/A	#N/A	#N/A	#N/A	#N/A	#N/A	#N/A	#N/A	#N/A	#N/A	#N/A	#N/A	#N/A	#N/A	#N/A	#N/A	#N/A	#N/A	#N/A	#N/A	#N/A	#N/A	#N/A	#N/A	#N/A	#N/A	#N/A	#N/A	#N/A	#N/A	#N/A	#N/A	#N/A	#N/A	#N/A	0.701217	#N/A	#N/A	#N/A	#N/A	#N/A	#N/A	#N/A	#N/A	#N/A	#N/A	#N/A	#N/A	#N/A	#N/A	1	ENSG00000114127	XRN1	protein_coding	5'-3' exoribonuclease 1 [Source:HGNC Symbol;Acc:HGNC:30654]
ZNF518A	#N/A	#N/A	#N/A	#N/A	#N/A	#N/A	#N/A	#N/A	#N/A	#N/A	#N/A	#N/A	#N/A	#N/A	#N/A	#N/A	#N/A	#N/A	#N/A	#N/A	#N/A	#N/A	#N/A	#N/A	#N/A	#N/A	#N/A	#N/A	#N/A	#N/A	#N/A	#N/A	#N/A	#N/A	#N/A	#N/A	#N/A	#N/A	#N/A	#N/A	#N/A	#N/A	#N/A	#N/A	#N/A	#N/A	#N/A	#N/A	0.895369	#N/A	#N/A	#N/A	#N/A	#N/A	#N/A	#N/A	#N/A	#N/A	#N/A	#N/A	#N/A	#N/A	#N/A	1	ENSG00000177853	ZNF518A	protein_coding	zinc finger protein 518A [Source:HGNC Symbol;Acc:HGNC:29009]
DDX42	#N/A	#N/A	#N/A	#N/A	#N/A	#N/A	#N/A	#N/A	#N/A	#N/A	#N/A	#N/A	#N/A	#N/A	#N/A	#N/A	#N/A	#N/A	#N/A	#N/A	#N/A	#N/A	#N/A	#N/A	#N/A	#N/A	#N/A	#N/A	#N/A	#N/A	#N/A	#N/A	#N/A	#N/A	#N/A	#N/A	#N/A	#N/A	#N/A	#N/A	#N/A	#N/A	#N/A	#N/A	#N/A	#N/A	#N/A	#N/A	1.11699	#N/A	#N/A	#N/A	#N/A	#N/A	#N/A	#N/A	#N/A	#N/A	#N/A	#N/A	#N/A	#N/A	#N/A	1	ENSG00000198231	DDX42	protein_coding	DEAD-box helicase 42 [Source:HGNC Symbol;Acc:HGNC:18676]
NAIF1	#N/A	#N/A	#N/A	#N/A	#N/A	#N/A	#N/A	#N/A	#N/A	#N/A	#N/A	#N/A	#N/A	#N/A	#N/A	#N/A	#N/A	#N/A	#N/A	#N/A	#N/A	#N/A	#N/A	#N/A	#N/A	#N/A	#N/A	#N/A	#N/A	#N/A	#N/A	#N/A	#N/A	#N/A	#N/A	#N/A	#N/A	#N/A	#N/A	#N/A	#N/A	#N/A	#N/A	#N/A	#N/A	#N/A	#N/A	#N/A	0.0759204	#N/A	#N/A	#N/A	#N/A	#N/A	#N/A	#N/A	#N/A	#N/A	#N/A	#N/A	#N/A	#N/A	#N/A	1	ENSG00000171169	NAIF1	protein_coding	nuclear apoptosis inducing factor 1 [Source:HGNC Symbol;Acc:HGNC:25446]
SAFB2	#N/A	#N/A	#N/A	#N/A	#N/A	#N/A	#N/A	#N/A	#N/A	#N/A	#N/A	#N/A	#N/A	#N/A	#N/A	#N/A	#N/A	#N/A	#N/A	#N/A	#N/A	#N/A	#N/A	#N/A	#N/A	#N/A	#N/A	#N/A	#N/A	#N/A	#N/A	#N/A	#N/A	#N/A	#N/A	#N/A	#N/A	#N/A	#N/A	#N/A	#N/A	#N/A	#N/A	#N/A	#N/A	#N/A	#N/A	#N/A	1.06458	#N/A	#N/A	#N/A	#N/A	#N/A	#N/A	#N/A	#N/A	#N/A	#N/A	#N/A	#N/A	#N/A	#N/A	1	ENSG00000130254	SAFB2	protein_coding	scaffold attachment factor B2 [Source:HGNC Symbol;Acc:HGNC:21605]
SLC35B3	#N/A	#N/A	#N/A	#N/A	#N/A	#N/A	#N/A	#N/A	#N/A	#N/A	#N/A	#N/A	#N/A	#N/A	#N/A	#N/A	#N/A	#N/A	#N/A	#N/A	#N/A	#N/A	#N/A	#N/A	#N/A	#N/A	#N/A	#N/A	#N/A	#N/A	#N/A	#N/A	#N/A	#N/A	#N/A	#N/A	#N/A	#N/A	#N/A	#N/A	#N/A	#N/A	#N/A	#N/A	#N/A	#N/A	#N/A	#N/A	0.636383	#N/A	#N/A	#N/A	#N/A	#N/A	#N/A	#N/A	#N/A	#N/A	#N/A	#N/A	#N/A	#N/A	#N/A	1	ENSG00000124786	SLC35B3	protein_coding	solute carrier family 35 member B3 [Source:HGNC Symbol;Acc:HGNC:21601]
TBL1XR1	#N/A	#N/A	#N/A	#N/A	#N/A	#N/A	#N/A	#N/A	#N/A	#N/A	#N/A	#N/A	#N/A	#N/A	#N/A	#N/A	#N/A	#N/A	#N/A	#N/A	#N/A	#N/A	#N/A	#N/A	#N/A	#N/A	#N/A	#N/A	#N/A	#N/A	#N/A	#N/A	#N/A	#N/A	#N/A	#N/A	#N/A	#N/A	#N/A	#N/A	#N/A	#N/A	#N/A	#N/A	#N/A	#N/A	#N/A	#N/A	0.671688	#N/A	#N/A	#N/A	#N/A	#N/A	#N/A	#N/A	#N/A	#N/A	#N/A	#N/A	#N/A	#N/A	#N/A	1	ENSG00000177565	TBL1XR1	protein_coding	TBL1X/Y related 1 [Source:HGNC Symbol;Acc:HGNC:29529]
SETX	#N/A	#N/A	#N/A	#N/A	#N/A	#N/A	#N/A	#N/A	#N/A	#N/A	#N/A	#N/A	#N/A	#N/A	#N/A	#N/A	#N/A	#N/A	#N/A	#N/A	#N/A	#N/A	#N/A	#N/A	#N/A	#N/A	#N/A	#N/A	#N/A	#N/A	#N/A	#N/A	#N/A	#N/A	#N/A	#N/A	#N/A	#N/A	#N/A	#N/A	#N/A	#N/A	#N/A	#N/A	#N/A	#N/A	#N/A	#N/A	0.782167	#N/A	#N/A	#N/A	#N/A	#N/A	#N/A	#N/A	#N/A	#N/A	#N/A	#N/A	#N/A	#N/A	#N/A	1	ENSG00000107290	SETX	protein_coding	senataxin [Source:HGNC Symbol;Acc:HGNC:445]
FBH1	#N/A	#N/A	#N/A	#N/A	#N/A	#N/A	#N/A	#N/A	#N/A	#N/A	#N/A	#N/A	#N/A	#N/A	#N/A	#N/A	#N/A	#N/A	#N/A	#N/A	#N/A	#N/A	#N/A	#N/A	#N/A	#N/A	#N/A	#N/A	#N/A	#N/A	#N/A	#N/A	#N/A	#N/A	#N/A	#N/A	#N/A	#N/A	#N/A	#N/A	#N/A	#N/A	#N/A	#N/A	#N/A	#N/A	#N/A	#N/A	0.8373	#N/A	#N/A	#N/A	#N/A	#N/A	#N/A	#N/A	#N/A	#N/A	#N/A	#N/A	#N/A	#N/A	#N/A	1	ENSG00000134452	FBH1	protein_coding	F-box DNA helicase 1 [Source:HGNC Symbol;Acc:HGNC:13620]
ATF7	#N/A	#N/A	#N/A	#N/A	#N/A	#N/A	#N/A	#N/A	#N/A	#N/A	#N/A	#N/A	#N/A	#N/A	#N/A	#N/A	#N/A	#N/A	#N/A	#N/A	#N/A	#N/A	#N/A	#N/A	#N/A	#N/A	#N/A	#N/A	#N/A	#N/A	#N/A	#N/A	#N/A	#N/A	#N/A	#N/A	#N/A	#N/A	#N/A	#N/A	#N/A	#N/A	#N/A	#N/A	#N/A	#N/A	#N/A	#N/A	0.755417	#N/A	#N/A	#N/A	#N/A	#N/A	#N/A	#N/A	#N/A	#N/A	#N/A	#N/A	#N/A	#N/A	#N/A	1	ENSG00000170653	ATF7	protein_coding	activating transcription factor 7 [Source:HGNC Symbol;Acc:HGNC:792]
ACIN1	#N/A	#N/A	#N/A	#N/A	#N/A	#N/A	#N/A	#N/A	#N/A	#N/A	#N/A	#N/A	#N/A	#N/A	#N/A	#N/A	#N/A	#N/A	#N/A	#N/A	#N/A	#N/A	#N/A	#N/A	#N/A	#N/A	#N/A	#N/A	#N/A	#N/A	#N/A	#N/A	#N/A	#N/A	#N/A	#N/A	#N/A	#N/A	#N/A	#N/A	#N/A	#N/A	#N/A	#N/A	#N/A	#N/A	#N/A	#N/A	0.804657	#N/A	#N/A	#N/A	#N/A	#N/A	#N/A	#N/A	#N/A	#N/A	#N/A	#N/A	#N/A	#N/A	#N/A	1	ENSG00000100813	ACIN1	protein_coding	apoptotic chromatin condensation inducer 1 [Source:HGNC Symbol;Acc:HGNC:17066]
SRSF7	#N/A	#N/A	#N/A	#N/A	#N/A	#N/A	#N/A	#N/A	#N/A	#N/A	#N/A	#N/A	#N/A	#N/A	#N/A	#N/A	#N/A	#N/A	#N/A	#N/A	#N/A	#N/A	#N/A	#N/A	#N/A	#N/A	#N/A	#N/A	#N/A	#N/A	#N/A	#N/A	#N/A	#N/A	#N/A	#N/A	#N/A	#N/A	#N/A	#N/A	#N/A	#N/A	#N/A	#N/A	#N/A	#N/A	#N/A	#N/A	0.810664	#N/A	#N/A	#N/A	#N/A	#N/A	#N/A	#N/A	#N/A	#N/A	#N/A	#N/A	#N/A	#N/A	#N/A	1	ENSG00000115875	SRSF7	protein_coding	serine and arginine rich splicing factor 7 [Source:HGNC Symbol;Acc:HGNC:10789]
UBR4	#N/A	#N/A	#N/A	#N/A	#N/A	#N/A	#N/A	#N/A	#N/A	#N/A	#N/A	#N/A	#N/A	#N/A	#N/A	#N/A	#N/A	#N/A	#N/A	#N/A	#N/A	#N/A	#N/A	#N/A	#N/A	#N/A	#N/A	#N/A	#N/A	#N/A	#N/A	#N/A	#N/A	#N/A	#N/A	#N/A	#N/A	#N/A	#N/A	#N/A	#N/A	#N/A	#N/A	#N/A	#N/A	#N/A	#N/A	#N/A	0.834809	#N/A	#N/A	#N/A	#N/A	#N/A	#N/A	#N/A	#N/A	#N/A	#N/A	#N/A	#N/A	#N/A	#N/A	1	ENSG00000127481	UBR4	protein_coding	ubiquitin protein ligase E3 component n-recognin 4 [Source:HGNC Symbol;Acc:HGNC:30313]
#268112	#N/A	#N/A	#N/A	#N/A	#N/A	#N/A	#N/A	#N/A	#N/A	#N/A	#N/A	#N/A	#N/A	#N/A	#N/A	#N/A	#N/A	#N/A	#N/A	#N/A	#N/A	#N/A	#N/A	#N/A	#N/A	#N/A	#N/A	#N/A	#N/A	#N/A	#N/A	#N/A	#N/A	#N/A	#N/A	#N/A	#N/A	#N/A	#N/A	#N/A	#N/A	#N/A	#N/A	#N/A	#N/A	#N/A	#N/A	#N/A	0.0493674	#N/A	#N/A	#N/A	#N/A	#N/A	#N/A	#N/A	#N/A	#N/A	#N/A	#N/A	#N/A	#N/A	#N/A	1	ENSG00000268112		lncRNA	novel transcript, antisense MAP1S
DYNC1LI2	#N/A	#N/A	#N/A	#N/A	#N/A	#N/A	#N/A	#N/A	#N/A	#N/A	#N/A	#N/A	#N/A	#N/A	#N/A	#N/A	#N/A	#N/A	#N/A	#N/A	#N/A	#N/A	#N/A	#N/A	#N/A	#N/A	#N/A	#N/A	#N/A	#N/A	#N/A	#N/A	#N/A	#N/A	#N/A	#N/A	#N/A	#N/A	#N/A	#N/A	#N/A	#N/A	#N/A	#N/A	#N/A	#N/A	#N/A	#N/A	0.889566	#N/A	#N/A	#N/A	#N/A	#N/A	#N/A	#N/A	#N/A	#N/A	#N/A	#N/A	#N/A	#N/A	#N/A	1	ENSG00000135720	DYNC1LI2	protein_coding	dynein cytoplasmic 1 light intermediate chain 2 [Source:HGNC Symbol;Acc:HGNC:2966]
MCM3AP	#N/A	#N/A	#N/A	#N/A	#N/A	#N/A	#N/A	#N/A	#N/A	#N/A	#N/A	#N/A	#N/A	#N/A	#N/A	#N/A	#N/A	#N/A	#N/A	#N/A	#N/A	#N/A	#N/A	#N/A	#N/A	#N/A	#N/A	#N/A	#N/A	#N/A	#N/A	#N/A	#N/A	#N/A	#N/A	#N/A	#N/A	#N/A	#N/A	#N/A	#N/A	#N/A	#N/A	#N/A	#N/A	#N/A	#N/A	#N/A	0.712717	#N/A	#N/A	#N/A	#N/A	#N/A	#N/A	#N/A	#N/A	#N/A	#N/A	#N/A	#N/A	#N/A	#N/A	1	ENSG00000160294	MCM3AP	protein_coding	minichromosome maintenance complex component 3 associated protein [Source:HGNC Symbol;Acc:HGNC:6946]
CMTR1	#N/A	#N/A	#N/A	#N/A	#N/A	#N/A	#N/A	#N/A	#N/A	#N/A	#N/A	#N/A	#N/A	#N/A	#N/A	#N/A	#N/A	#N/A	#N/A	#N/A	#N/A	#N/A	#N/A	#N/A	#N/A	#N/A	#N/A	#N/A	#N/A	#N/A	#N/A	#N/A	#N/A	#N/A	#N/A	#N/A	#N/A	#N/A	#N/A	#N/A	#N/A	#N/A	#N/A	#N/A	#N/A	#N/A	#N/A	#N/A	0.859927	#N/A	#N/A	#N/A	#N/A	#N/A	#N/A	#N/A	#N/A	#N/A	#N/A	#N/A	#N/A	#N/A	#N/A	1	ENSG00000137200	CMTR1	protein_coding	cap methyltransferase 1 [Source:HGNC Symbol;Acc:HGNC:21077]
ARFGEF2	#N/A	#N/A	#N/A	#N/A	#N/A	#N/A	#N/A	#N/A	#N/A	#N/A	#N/A	#N/A	#N/A	#N/A	#N/A	#N/A	#N/A	#N/A	#N/A	#N/A	#N/A	#N/A	#N/A	#N/A	#N/A	#N/A	#N/A	#N/A	#N/A	#N/A	#N/A	#N/A	#N/A	#N/A	#N/A	#N/A	#N/A	#N/A	#N/A	#N/A	#N/A	#N/A	#N/A	#N/A	#N/A	#N/A	#N/A	#N/A	0.802376	#N/A	#N/A	#N/A	#N/A	#N/A	#N/A	#N/A	#N/A	#N/A	#N/A	#N/A	#N/A	#N/A	#N/A	1	ENSG00000124198	ARFGEF2	protein_coding	ADP ribosylation factor guanine nucleotide exchange factor 2 [Source:HGNC Symbol;Acc:HGNC:15853]
SECISBP2	#N/A	#N/A	#N/A	#N/A	#N/A	#N/A	#N/A	#N/A	#N/A	#N/A	#N/A	#N/A	#N/A	#N/A	#N/A	#N/A	#N/A	#N/A	#N/A	#N/A	#N/A	#N/A	#N/A	#N/A	#N/A	#N/A	#N/A	#N/A	#N/A	#N/A	#N/A	#N/A	#N/A	#N/A	#N/A	#N/A	#N/A	#N/A	#N/A	#N/A	#N/A	#N/A	#N/A	#N/A	#N/A	#N/A	#N/A	#N/A	0.754349	#N/A	#N/A	#N/A	#N/A	#N/A	#N/A	#N/A	#N/A	#N/A	#N/A	#N/A	#N/A	#N/A	#N/A	1	ENSG00000187742	SECISBP2	protein_coding	SECIS binding protein 2 [Source:HGNC Symbol;Acc:HGNC:30972]
PIK3C2A	#N/A	#N/A	#N/A	#N/A	#N/A	#N/A	#N/A	#N/A	#N/A	#N/A	#N/A	#N/A	#N/A	#N/A	#N/A	#N/A	#N/A	#N/A	#N/A	#N/A	#N/A	#N/A	#N/A	#N/A	#N/A	#N/A	#N/A	#N/A	#N/A	#N/A	#N/A	#N/A	#N/A	#N/A	#N/A	#N/A	#N/A	#N/A	#N/A	#N/A	#N/A	#N/A	#N/A	#N/A	#N/A	#N/A	#N/A	#N/A	0.720808	#N/A	#N/A	#N/A	#N/A	#N/A	#N/A	#N/A	#N/A	#N/A	#N/A	#N/A	#N/A	#N/A	#N/A	1	ENSG00000011405	PIK3C2A	protein_coding	phosphatidylinositol-4-phosphate 3-kinase catalytic subunit type 2 alpha [Source:HGNC Symbol;Acc:HGNC:8971]
TOP1	#N/A	#N/A	#N/A	#N/A	#N/A	#N/A	#N/A	#N/A	#N/A	#N/A	#N/A	#N/A	#N/A	#N/A	#N/A	#N/A	#N/A	#N/A	#N/A	#N/A	#N/A	#N/A	#N/A	#N/A	#N/A	#N/A	#N/A	#N/A	#N/A	#N/A	#N/A	#N/A	#N/A	#N/A	#N/A	#N/A	#N/A	#N/A	#N/A	#N/A	#N/A	#N/A	#N/A	#N/A	#N/A	#N/A	#N/A	#N/A	0.800506	#N/A	#N/A	#N/A	#N/A	#N/A	#N/A	#N/A	#N/A	#N/A	#N/A	#N/A	#N/A	#N/A	#N/A	1	ENSG00000198900	TOP1	protein_coding	DNA topoisomerase I [Source:HGNC Symbol;Acc:HGNC:11986]
LETMD1	#N/A	#N/A	#N/A	#N/A	#N/A	#N/A	#N/A	#N/A	#N/A	#N/A	#N/A	#N/A	#N/A	#N/A	#N/A	#N/A	#N/A	#N/A	#N/A	#N/A	#N/A	#N/A	#N/A	#N/A	#N/A	#N/A	#N/A	#N/A	#N/A	#N/A	#N/A	#N/A	#N/A	#N/A	#N/A	#N/A	#N/A	#N/A	#N/A	#N/A	#N/A	#N/A	#N/A	#N/A	#N/A	#N/A	#N/A	#N/A	1.09532	#N/A	#N/A	#N/A	#N/A	#N/A	#N/A	#N/A	#N/A	#N/A	#N/A	#N/A	#N/A	#N/A	#N/A	1	ENSG00000050426	LETMD1	protein_coding	LETM1 domain containing 1 [Source:HGNC Symbol;Acc:HGNC:24241]
ARHGEF18	#N/A	#N/A	#N/A	#N/A	#N/A	#N/A	#N/A	#N/A	#N/A	#N/A	#N/A	#N/A	#N/A	#N/A	#N/A	#N/A	#N/A	#N/A	#N/A	#N/A	#N/A	#N/A	#N/A	#N/A	#N/A	#N/A	#N/A	#N/A	#N/A	#N/A	#N/A	#N/A	#N/A	#N/A	#N/A	#N/A	#N/A	#N/A	#N/A	#N/A	#N/A	#N/A	#N/A	#N/A	#N/A	#N/A	#N/A	#N/A	1.0513	#N/A	#N/A	#N/A	#N/A	#N/A	#N/A	#N/A	#N/A	#N/A	#N/A	#N/A	#N/A	#N/A	#N/A	1	ENSG00000104880	ARHGEF18	protein_coding	Rho/Rac guanine nucleotide exchange factor 18 [Source:HGNC Symbol;Acc:HGNC:17090]
CLCN7	#N/A	#N/A	#N/A	#N/A	#N/A	#N/A	#N/A	#N/A	#N/A	#N/A	#N/A	#N/A	#N/A	#N/A	#N/A	#N/A	#N/A	#N/A	#N/A	#N/A	#N/A	#N/A	#N/A	#N/A	#N/A	#N/A	#N/A	#N/A	#N/A	#N/A	#N/A	#N/A	#N/A	#N/A	#N/A	#N/A	#N/A	#N/A	#N/A	#N/A	#N/A	#N/A	#N/A	#N/A	#N/A	#N/A	#N/A	#N/A	0.520388	#N/A	#N/A	#N/A	#N/A	#N/A	#N/A	#N/A	#N/A	#N/A	#N/A	#N/A	#N/A	#N/A	#N/A	1	ENSG00000103249	CLCN7	protein_coding	chloride voltage-gated channel 7 [Source:HGNC Symbol;Acc:HGNC:2025]
NUDT5	#N/A	#N/A	#N/A	#N/A	#N/A	#N/A	#N/A	#N/A	#N/A	#N/A	#N/A	#N/A	#N/A	#N/A	#N/A	#N/A	#N/A	#N/A	#N/A	#N/A	#N/A	#N/A	#N/A	#N/A	#N/A	#N/A	#N/A	#N/A	#N/A	#N/A	#N/A	#N/A	#N/A	#N/A	#N/A	#N/A	#N/A	#N/A	#N/A	#N/A	#N/A	#N/A	#N/A	#N/A	#N/A	#N/A	#N/A	#N/A	1.09354	#N/A	#N/A	#N/A	#N/A	#N/A	#N/A	#N/A	#N/A	#N/A	#N/A	#N/A	#N/A	#N/A	#N/A	1	ENSG00000165609	NUDT5	protein_coding	nudix hydrolase 5 [Source:HGNC Symbol;Acc:HGNC:8052]
LRRC37A2#238083	#N/A	#N/A	#N/A	#N/A	#N/A	#N/A	#N/A	#N/A	#N/A	#N/A	#N/A	#N/A	#N/A	#N/A	#N/A	#N/A	#N/A	#N/A	#N/A	#N/A	#N/A	#N/A	#N/A	#N/A	#N/A	#N/A	#N/A	#N/A	#N/A	#N/A	#N/A	#N/A	#N/A	#N/A	#N/A	#N/A	#N/A	#N/A	#N/A	#N/A	#N/A	#N/A	#N/A	#N/A	#N/A	#N/A	#N/A	#N/A	0.944975	#N/A	#N/A	#N/A	#N/A	#N/A	#N/A	#N/A	#N/A	#N/A	#N/A	#N/A	#N/A	#N/A	#N/A	1	ENSG00000238083	LRRC37A2	protein_coding	leucine rich repeat containing 37 member A2 [Source:HGNC Symbol;Acc:HGNC:32404]
PRR3#204576	#N/A	#N/A	#N/A	#N/A	#N/A	#N/A	#N/A	#N/A	#N/A	#N/A	#N/A	#N/A	#N/A	#N/A	#N/A	#N/A	#N/A	#N/A	#N/A	#N/A	#N/A	#N/A	#N/A	#N/A	#N/A	#N/A	#N/A	#N/A	#N/A	#N/A	#N/A	#N/A	#N/A	#N/A	#N/A	#N/A	#N/A	#N/A	#N/A	#N/A	#N/A	#N/A	#N/A	#N/A	#N/A	#N/A	#N/A	#N/A	0.08677	#N/A	#N/A	#N/A	#N/A	#N/A	#N/A	#N/A	#N/A	#N/A	#N/A	#N/A	#N/A	#N/A	#N/A	1	ENSG00000204576	PRR3	protein_coding	proline rich 3 [Source:HGNC Symbol;Acc:HGNC:21149]
HEXIM2-AS1	#N/A	#N/A	#N/A	#N/A	#N/A	#N/A	#N/A	#N/A	#N/A	#N/A	#N/A	#N/A	#N/A	#N/A	#N/A	#N/A	#N/A	#N/A	#N/A	#N/A	#N/A	#N/A	#N/A	#N/A	#N/A	#N/A	#N/A	#N/A	#N/A	#N/A	#N/A	#N/A	#N/A	#N/A	#N/A	#N/A	#N/A	#N/A	#N/A	#N/A	#N/A	#N/A	#N/A	#N/A	#N/A	#N/A	#N/A	#N/A	0.900689	#N/A	#N/A	#N/A	#N/A	#N/A	#N/A	#N/A	#N/A	#N/A	#N/A	#N/A	#N/A	#N/A	#N/A	1	ENSG00000224505	HEXIM2-AS1	lncRNA	HEXIM2 antisense RNA 1 [Source:HGNC Symbol;Acc:HGNC:55857]
B4GALT3	#N/A	#N/A	#N/A	#N/A	#N/A	#N/A	#N/A	#N/A	#N/A	#N/A	#N/A	#N/A	#N/A	#N/A	#N/A	#N/A	#N/A	#N/A	#N/A	#N/A	#N/A	#N/A	#N/A	#N/A	#N/A	#N/A	#N/A	#N/A	#N/A	#N/A	#N/A	#N/A	#N/A	#N/A	#N/A	#N/A	#N/A	#N/A	#N/A	#N/A	#N/A	#N/A	#N/A	#N/A	#N/A	#N/A	#N/A	#N/A	0.144688	#N/A	#N/A	#N/A	#N/A	#N/A	#N/A	#N/A	#N/A	#N/A	#N/A	#N/A	#N/A	#N/A	#N/A	1	ENSG00000158850	B4GALT3	protein_coding	beta-1,4-galactosyltransferase 3 [Source:HGNC Symbol;Acc:HGNC:926]
CBWD3	#N/A	#N/A	#N/A	#N/A	#N/A	#N/A	#N/A	#N/A	#N/A	#N/A	#N/A	#N/A	#N/A	#N/A	#N/A	#N/A	#N/A	#N/A	#N/A	#N/A	#N/A	#N/A	#N/A	#N/A	#N/A	#N/A	#N/A	#N/A	#N/A	#N/A	#N/A	#N/A	#N/A	#N/A	#N/A	#N/A	#N/A	#N/A	#N/A	#N/A	#N/A	#N/A	#N/A	#N/A	#N/A	#N/A	#N/A	#N/A	0.0711113	#N/A	#N/A	#N/A	#N/A	#N/A	#N/A	#N/A	#N/A	#N/A	#N/A	#N/A	#N/A	#N/A	#N/A	1	ENSG00000196873	CBWD3	protein_coding	COBW domain containing 3 [Source:HGNC Symbol;Acc:HGNC:18519]
TMEM50B#142188	#N/A	#N/A	#N/A	#N/A	#N/A	#N/A	#N/A	#N/A	#N/A	#N/A	#N/A	#N/A	#N/A	#N/A	#N/A	#N/A	#N/A	#N/A	#N/A	#N/A	#N/A	#N/A	#N/A	#N/A	#N/A	#N/A	#N/A	#N/A	#N/A	#N/A	#N/A	#N/A	#N/A	#N/A	#N/A	#N/A	#N/A	#N/A	#N/A	#N/A	#N/A	#N/A	#N/A	#N/A	#N/A	#N/A	#N/A	#N/A	0.838902	#N/A	#N/A	#N/A	#N/A	#N/A	#N/A	#N/A	#N/A	#N/A	#N/A	#N/A	#N/A	#N/A	#N/A	1	ENSG00000142188	TMEM50B	protein_coding	transmembrane protein 50B [Source:HGNC Symbol;Acc:HGNC:1280]
CRAMP1	#N/A	#N/A	#N/A	#N/A	#N/A	#N/A	#N/A	#N/A	#N/A	#N/A	#N/A	#N/A	#N/A	#N/A	#N/A	#N/A	#N/A	#N/A	#N/A	#N/A	#N/A	#N/A	#N/A	#N/A	#N/A	#N/A	#N/A	#N/A	#N/A	#N/A	#N/A	#N/A	#N/A	#N/A	#N/A	#N/A	#N/A	#N/A	#N/A	#N/A	#N/A	#N/A	#N/A	#N/A	#N/A	#N/A	#N/A	#N/A	0.503412	#N/A	#N/A	#N/A	#N/A	#N/A	#N/A	#N/A	#N/A	#N/A	#N/A	#N/A	#N/A	#N/A	#N/A	1	ENSG00000007545	CRAMP1	protein_coding	cramped chromatin regulator homolog 1 [Source:HGNC Symbol;Acc:HGNC:14122]
RAD54L2	#N/A	#N/A	#N/A	#N/A	#N/A	#N/A	#N/A	#N/A	#N/A	#N/A	#N/A	#N/A	#N/A	#N/A	#N/A	#N/A	#N/A	#N/A	#N/A	#N/A	#N/A	#N/A	#N/A	#N/A	#N/A	#N/A	#N/A	#N/A	#N/A	#N/A	#N/A	#N/A	#N/A	#N/A	#N/A	#N/A	#N/A	#N/A	#N/A	#N/A	#N/A	#N/A	#N/A	#N/A	#N/A	#N/A	#N/A	#N/A	0.799141	#N/A	#N/A	#N/A	#N/A	#N/A	#N/A	#N/A	#N/A	#N/A	#N/A	#N/A	#N/A	#N/A	#N/A	1	ENSG00000164080	RAD54L2	protein_coding	RAD54 like 2 [Source:HGNC Symbol;Acc:HGNC:29123]
MUS81	#N/A	#N/A	#N/A	#N/A	#N/A	#N/A	#N/A	#N/A	#N/A	#N/A	#N/A	#N/A	#N/A	#N/A	#N/A	#N/A	#N/A	#N/A	#N/A	#N/A	#N/A	#N/A	#N/A	#N/A	#N/A	#N/A	#N/A	#N/A	#N/A	#N/A	#N/A	#N/A	#N/A	#N/A	#N/A	#N/A	#N/A	#N/A	#N/A	#N/A	#N/A	#N/A	#N/A	#N/A	#N/A	#N/A	#N/A	#N/A	0.344721	#N/A	#N/A	#N/A	#N/A	#N/A	#N/A	#N/A	#N/A	#N/A	#N/A	#N/A	#N/A	#N/A	#N/A	1	ENSG00000172732	MUS81	protein_coding	MUS81 structure-specific endonuclease subunit [Source:HGNC Symbol;Acc:HGNC:29814]
RNF138	#N/A	#N/A	#N/A	#N/A	#N/A	#N/A	#N/A	#N/A	#N/A	#N/A	#N/A	#N/A	#N/A	#N/A	#N/A	#N/A	#N/A	#N/A	#N/A	#N/A	#N/A	#N/A	#N/A	#N/A	#N/A	#N/A	#N/A	#N/A	#N/A	#N/A	#N/A	#N/A	#N/A	#N/A	#N/A	#N/A	#N/A	#N/A	#N/A	#N/A	#N/A	#N/A	#N/A	#N/A	#N/A	#N/A	#N/A	#N/A	0.818628	#N/A	#N/A	#N/A	#N/A	#N/A	#N/A	#N/A	#N/A	#N/A	#N/A	#N/A	#N/A	#N/A	#N/A	1	ENSG00000134758	RNF138	protein_coding	ring finger protein 138 [Source:HGNC Symbol;Acc:HGNC:17765]
VPS33B	#N/A	#N/A	#N/A	#N/A	#N/A	#N/A	#N/A	#N/A	#N/A	#N/A	#N/A	#N/A	#N/A	#N/A	#N/A	#N/A	#N/A	#N/A	#N/A	#N/A	#N/A	#N/A	#N/A	#N/A	#N/A	#N/A	#N/A	#N/A	#N/A	#N/A	#N/A	#N/A	#N/A	#N/A	#N/A	#N/A	#N/A	#N/A	#N/A	#N/A	#N/A	#N/A	#N/A	#N/A	#N/A	#N/A	#N/A	#N/A	0.211261	#N/A	#N/A	#N/A	#N/A	#N/A	#N/A	#N/A	#N/A	#N/A	#N/A	#N/A	#N/A	#N/A	#N/A	1	ENSG00000184056	VPS33B	protein_coding	VPS33B late endosome and lysosome associated [Source:HGNC Symbol;Acc:HGNC:12712]
#286480	#N/A	#N/A	#N/A	#N/A	#N/A	#N/A	#N/A	#N/A	#N/A	#N/A	#N/A	#N/A	#N/A	#N/A	#N/A	#N/A	#N/A	#N/A	#N/A	#N/A	#N/A	#N/A	#N/A	#N/A	#N/A	#N/A	#N/A	#N/A	#N/A	#N/A	#N/A	#N/A	#N/A	#N/A	#N/A	#N/A	#N/A	#N/A	#N/A	#N/A	#N/A	#N/A	#N/A	#N/A	#N/A	#N/A	#N/A	#N/A	0.122795	#N/A	#N/A	#N/A	#N/A	#N/A	#N/A	#N/A	#N/A	#N/A	#N/A	#N/A	#N/A	#N/A	#N/A	1	ENSG00000286480		lncRNA	novel transcript, antisense to WDPCP
CDC27	#N/A	#N/A	#N/A	#N/A	#N/A	#N/A	#N/A	#N/A	#N/A	#N/A	#N/A	#N/A	#N/A	#N/A	#N/A	#N/A	#N/A	#N/A	#N/A	#N/A	#N/A	#N/A	#N/A	#N/A	#N/A	#N/A	#N/A	#N/A	#N/A	#N/A	#N/A	#N/A	#N/A	#N/A	#N/A	#N/A	#N/A	#N/A	#N/A	#N/A	#N/A	#N/A	#N/A	#N/A	#N/A	#N/A	#N/A	#N/A	0.771601	#N/A	#N/A	#N/A	#N/A	#N/A	#N/A	#N/A	#N/A	#N/A	#N/A	#N/A	#N/A	#N/A	#N/A	1	ENSG00000004897	CDC27	protein_coding	cell division cycle 27 [Source:HGNC Symbol;Acc:HGNC:1728]
#228395	#N/A	#N/A	#N/A	#N/A	#N/A	#N/A	#N/A	#N/A	#N/A	#N/A	#N/A	#N/A	#N/A	#N/A	#N/A	#N/A	#N/A	#N/A	#N/A	#N/A	#N/A	#N/A	#N/A	#N/A	#N/A	#N/A	#N/A	#N/A	#N/A	#N/A	#N/A	#N/A	#N/A	#N/A	#N/A	#N/A	#N/A	#N/A	#N/A	#N/A	#N/A	#N/A	#N/A	#N/A	#N/A	#N/A	#N/A	#N/A	0.0989648	#N/A	#N/A	#N/A	#N/A	#N/A	#N/A	#N/A	#N/A	#N/A	#N/A	#N/A	#N/A	#N/A	#N/A	1	ENSG00000228395		lncRNA	novel transcript
CPSF7	#N/A	#N/A	#N/A	#N/A	#N/A	#N/A	#N/A	#N/A	#N/A	#N/A	#N/A	#N/A	#N/A	#N/A	#N/A	#N/A	#N/A	#N/A	#N/A	#N/A	#N/A	#N/A	#N/A	#N/A	#N/A	#N/A	#N/A	#N/A	#N/A	#N/A	#N/A	#N/A	#N/A	#N/A	#N/A	#N/A	#N/A	#N/A	#N/A	#N/A	#N/A	#N/A	#N/A	#N/A	#N/A	#N/A	#N/A	#N/A	0.882086	#N/A	#N/A	#N/A	#N/A	#N/A	#N/A	#N/A	#N/A	#N/A	#N/A	#N/A	#N/A	#N/A	#N/A	1	ENSG00000149532	CPSF7	protein_coding	cleavage and polyadenylation specific factor 7 [Source:HGNC Symbol;Acc:HGNC:30098]
C19orf48	#N/A	#N/A	#N/A	#N/A	#N/A	#N/A	#N/A	#N/A	#N/A	#N/A	#N/A	#N/A	#N/A	#N/A	#N/A	#N/A	#N/A	#N/A	#N/A	#N/A	#N/A	#N/A	#N/A	#N/A	#N/A	#N/A	#N/A	#N/A	#N/A	#N/A	#N/A	#N/A	#N/A	#N/A	#N/A	#N/A	#N/A	#N/A	#N/A	#N/A	#N/A	#N/A	#N/A	#N/A	#N/A	#N/A	#N/A	#N/A	0.0961057	#N/A	#N/A	#N/A	#N/A	#N/A	#N/A	#N/A	#N/A	#N/A	#N/A	#N/A	#N/A	#N/A	#N/A	1	ENSG00000167747	C19orf48	transcribed_unitary_pseudogene	chromosome 19 open reading frame 48 [Source:HGNC Symbol;Acc:HGNC:29667]
USP4	#N/A	#N/A	#N/A	#N/A	#N/A	#N/A	#N/A	#N/A	#N/A	#N/A	#N/A	#N/A	#N/A	#N/A	#N/A	#N/A	#N/A	#N/A	#N/A	#N/A	#N/A	#N/A	#N/A	#N/A	#N/A	#N/A	#N/A	#N/A	#N/A	#N/A	#N/A	#N/A	#N/A	#N/A	#N/A	#N/A	#N/A	#N/A	#N/A	#N/A	#N/A	#N/A	#N/A	#N/A	#N/A	#N/A	#N/A	#N/A	0.865535	#N/A	#N/A	#N/A	#N/A	#N/A	#N/A	#N/A	#N/A	#N/A	#N/A	#N/A	#N/A	#N/A	#N/A	1	ENSG00000114316	USP4	protein_coding	ubiquitin specific peptidase 4 [Source:HGNC Symbol;Acc:HGNC:12627]
SRRT	#N/A	#N/A	#N/A	#N/A	#N/A	#N/A	#N/A	#N/A	#N/A	#N/A	#N/A	#N/A	#N/A	#N/A	#N/A	#N/A	#N/A	#N/A	#N/A	#N/A	#N/A	#N/A	#N/A	#N/A	#N/A	#N/A	#N/A	#N/A	#N/A	#N/A	#N/A	#N/A	#N/A	#N/A	#N/A	#N/A	#N/A	#N/A	#N/A	#N/A	#N/A	#N/A	#N/A	#N/A	#N/A	#N/A	#N/A	#N/A	0.704811	#N/A	#N/A	#N/A	#N/A	#N/A	#N/A	#N/A	#N/A	#N/A	#N/A	#N/A	#N/A	#N/A	#N/A	1	ENSG00000087087	SRRT	protein_coding	serrate, RNA effector molecule [Source:HGNC Symbol;Acc:HGNC:24101]
GGNBP2#278311	#N/A	#N/A	#N/A	#N/A	#N/A	#N/A	#N/A	#N/A	#N/A	#N/A	#N/A	#N/A	#N/A	#N/A	#N/A	#N/A	#N/A	#N/A	#N/A	#N/A	#N/A	#N/A	#N/A	#N/A	#N/A	#N/A	#N/A	#N/A	#N/A	#N/A	#N/A	#N/A	#N/A	#N/A	#N/A	#N/A	#N/A	#N/A	#N/A	#N/A	#N/A	#N/A	#N/A	#N/A	#N/A	#N/A	#N/A	#N/A	0.783981	#N/A	#N/A	#N/A	#N/A	#N/A	#N/A	#N/A	#N/A	#N/A	#N/A	#N/A	#N/A	#N/A	#N/A	1	ENSG00000278311	GGNBP2	protein_coding	gametogenetin binding protein 2 [Source:HGNC Symbol;Acc:HGNC:19357]
KATNBL1	#N/A	#N/A	#N/A	#N/A	#N/A	#N/A	#N/A	#N/A	#N/A	#N/A	#N/A	#N/A	#N/A	#N/A	#N/A	#N/A	#N/A	#N/A	#N/A	#N/A	#N/A	#N/A	#N/A	#N/A	#N/A	#N/A	#N/A	#N/A	#N/A	#N/A	#N/A	#N/A	#N/A	#N/A	#N/A	#N/A	#N/A	#N/A	#N/A	#N/A	#N/A	#N/A	#N/A	#N/A	#N/A	#N/A	#N/A	#N/A	0.723501	#N/A	#N/A	#N/A	#N/A	#N/A	#N/A	#N/A	#N/A	#N/A	#N/A	#N/A	#N/A	#N/A	#N/A	1	ENSG00000134152	KATNBL1	protein_coding	katanin regulatory subunit B1 like 1 [Source:HGNC Symbol;Acc:HGNC:26199]
PHC3	#N/A	#N/A	#N/A	#N/A	#N/A	#N/A	#N/A	#N/A	#N/A	#N/A	#N/A	#N/A	#N/A	#N/A	#N/A	#N/A	#N/A	#N/A	#N/A	#N/A	#N/A	#N/A	#N/A	#N/A	#N/A	#N/A	#N/A	#N/A	#N/A	#N/A	#N/A	#N/A	#N/A	#N/A	#N/A	#N/A	#N/A	#N/A	#N/A	#N/A	#N/A	#N/A	#N/A	#N/A	#N/A	#N/A	#N/A	#N/A	0.614583	#N/A	#N/A	#N/A	#N/A	#N/A	#N/A	#N/A	#N/A	#N/A	#N/A	#N/A	#N/A	#N/A	#N/A	1	ENSG00000173889	PHC3	protein_coding	polyhomeotic homolog 3 [Source:HGNC Symbol;Acc:HGNC:15682]
CTC1	#N/A	#N/A	#N/A	#N/A	#N/A	#N/A	#N/A	#N/A	#N/A	#N/A	#N/A	#N/A	#N/A	#N/A	#N/A	#N/A	#N/A	#N/A	#N/A	#N/A	#N/A	#N/A	#N/A	#N/A	#N/A	#N/A	#N/A	#N/A	#N/A	#N/A	#N/A	#N/A	#N/A	#N/A	#N/A	#N/A	#N/A	#N/A	#N/A	#N/A	#N/A	#N/A	#N/A	#N/A	#N/A	#N/A	#N/A	#N/A	0.197251	#N/A	#N/A	#N/A	#N/A	#N/A	#N/A	#N/A	#N/A	#N/A	#N/A	#N/A	#N/A	#N/A	#N/A	1	ENSG00000178971	CTC1	protein_coding	CST telomere replication complex component 1 [Source:HGNC Symbol;Acc:HGNC:26169]
PAN3-AS1	#N/A	#N/A	#N/A	#N/A	#N/A	#N/A	#N/A	#N/A	#N/A	#N/A	#N/A	#N/A	#N/A	#N/A	#N/A	#N/A	#N/A	#N/A	#N/A	#N/A	#N/A	#N/A	#N/A	#N/A	#N/A	#N/A	#N/A	#N/A	#N/A	#N/A	#N/A	#N/A	#N/A	#N/A	#N/A	#N/A	#N/A	#N/A	#N/A	#N/A	#N/A	#N/A	#N/A	#N/A	#N/A	#N/A	#N/A	#N/A	0.0739825	#N/A	#N/A	#N/A	#N/A	#N/A	#N/A	#N/A	#N/A	#N/A	#N/A	#N/A	#N/A	#N/A	#N/A	1	ENSG00000261485	PAN3-AS1	lncRNA	PAN3 antisense RNA 1 [Source:HGNC Symbol;Acc:HGNC:39932]
IREB2	#N/A	#N/A	#N/A	#N/A	#N/A	#N/A	#N/A	#N/A	#N/A	#N/A	#N/A	#N/A	#N/A	#N/A	#N/A	#N/A	#N/A	#N/A	#N/A	#N/A	#N/A	#N/A	#N/A	#N/A	#N/A	#N/A	#N/A	#N/A	#N/A	#N/A	#N/A	#N/A	#N/A	#N/A	#N/A	#N/A	#N/A	#N/A	#N/A	#N/A	#N/A	#N/A	#N/A	#N/A	#N/A	#N/A	#N/A	#N/A	0.77583	#N/A	#N/A	#N/A	#N/A	#N/A	#N/A	#N/A	#N/A	#N/A	#N/A	#N/A	#N/A	#N/A	#N/A	1	ENSG00000136381	IREB2	protein_coding	iron responsive element binding protein 2 [Source:HGNC Symbol;Acc:HGNC:6115]
CAPN10	#N/A	#N/A	#N/A	#N/A	#N/A	#N/A	#N/A	#N/A	#N/A	#N/A	#N/A	#N/A	#N/A	#N/A	#N/A	#N/A	#N/A	#N/A	#N/A	#N/A	#N/A	#N/A	#N/A	#N/A	#N/A	#N/A	#N/A	#N/A	#N/A	#N/A	#N/A	#N/A	#N/A	#N/A	#N/A	#N/A	#N/A	#N/A	#N/A	#N/A	#N/A	#N/A	#N/A	#N/A	#N/A	#N/A	#N/A	#N/A	0.150503	#N/A	#N/A	#N/A	#N/A	#N/A	#N/A	#N/A	#N/A	#N/A	#N/A	#N/A	#N/A	#N/A	#N/A	1	ENSG00000142330	CAPN10	protein_coding	calpain 10 [Source:HGNC Symbol;Acc:HGNC:1477]
MED12	#N/A	#N/A	#N/A	#N/A	#N/A	#N/A	#N/A	#N/A	#N/A	#N/A	#N/A	#N/A	#N/A	#N/A	#N/A	#N/A	#N/A	#N/A	#N/A	#N/A	#N/A	#N/A	#N/A	#N/A	#N/A	#N/A	#N/A	#N/A	#N/A	#N/A	#N/A	#N/A	#N/A	#N/A	#N/A	#N/A	#N/A	#N/A	#N/A	#N/A	#N/A	#N/A	#N/A	#N/A	#N/A	#N/A	#N/A	#N/A	0.798921	#N/A	#N/A	#N/A	#N/A	#N/A	#N/A	#N/A	#N/A	#N/A	#N/A	#N/A	#N/A	#N/A	#N/A	1	ENSG00000184634	MED12	protein_coding	mediator complex subunit 12 [Source:HGNC Symbol;Acc:HGNC:11957]
PHRF1#070047	#N/A	#N/A	#N/A	#N/A	#N/A	#N/A	#N/A	#N/A	#N/A	#N/A	#N/A	#N/A	#N/A	#N/A	#N/A	#N/A	#N/A	#N/A	#N/A	#N/A	#N/A	#N/A	#N/A	#N/A	#N/A	#N/A	#N/A	#N/A	#N/A	#N/A	#N/A	#N/A	#N/A	#N/A	#N/A	#N/A	#N/A	#N/A	#N/A	#N/A	#N/A	#N/A	#N/A	#N/A	#N/A	#N/A	#N/A	#N/A	0.906312	#N/A	#N/A	#N/A	#N/A	#N/A	#N/A	#N/A	#N/A	#N/A	#N/A	#N/A	#N/A	#N/A	#N/A	1	ENSG00000070047	PHRF1	protein_coding	PHD and ring finger domains 1 [Source:HGNC Symbol;Acc:HGNC:24351]
ATXN2L	#N/A	#N/A	#N/A	#N/A	#N/A	#N/A	#N/A	#N/A	#N/A	#N/A	#N/A	#N/A	#N/A	#N/A	#N/A	#N/A	#N/A	#N/A	#N/A	#N/A	#N/A	#N/A	#N/A	#N/A	#N/A	#N/A	#N/A	#N/A	#N/A	#N/A	#N/A	#N/A	#N/A	#N/A	#N/A	#N/A	#N/A	#N/A	#N/A	#N/A	#N/A	#N/A	#N/A	#N/A	#N/A	#N/A	#N/A	#N/A	1.00417	#N/A	#N/A	#N/A	#N/A	#N/A	#N/A	#N/A	#N/A	#N/A	#N/A	#N/A	#N/A	#N/A	#N/A	1	ENSG00000168488	ATXN2L	protein_coding	ataxin 2 like [Source:HGNC Symbol;Acc:HGNC:31326]
CHKB	#N/A	#N/A	#N/A	#N/A	#N/A	#N/A	#N/A	#N/A	#N/A	#N/A	#N/A	#N/A	#N/A	#N/A	#N/A	#N/A	#N/A	#N/A	#N/A	#N/A	#N/A	#N/A	#N/A	#N/A	#N/A	#N/A	#N/A	#N/A	#N/A	#N/A	#N/A	#N/A	#N/A	#N/A	#N/A	#N/A	#N/A	#N/A	#N/A	#N/A	#N/A	#N/A	#N/A	#N/A	#N/A	#N/A	#N/A	#N/A	0.910652	#N/A	#N/A	#N/A	#N/A	#N/A	#N/A	#N/A	#N/A	#N/A	#N/A	#N/A	#N/A	#N/A	#N/A	1	ENSG00000100288	CHKB	protein_coding	choline kinase beta [Source:HGNC Symbol;Acc:HGNC:1938]
CWF19L2	#N/A	#N/A	#N/A	#N/A	#N/A	#N/A	#N/A	#N/A	#N/A	#N/A	#N/A	#N/A	#N/A	#N/A	#N/A	#N/A	#N/A	#N/A	#N/A	#N/A	#N/A	#N/A	#N/A	#N/A	#N/A	#N/A	#N/A	#N/A	#N/A	#N/A	#N/A	#N/A	#N/A	#N/A	#N/A	#N/A	#N/A	#N/A	#N/A	#N/A	#N/A	#N/A	#N/A	#N/A	#N/A	#N/A	#N/A	#N/A	0.699982	#N/A	#N/A	#N/A	#N/A	#N/A	#N/A	#N/A	#N/A	#N/A	#N/A	#N/A	#N/A	#N/A	#N/A	1	ENSG00000152404	CWF19L2	protein_coding	CWF19 like cell cycle control factor 2 [Source:HGNC Symbol;Acc:HGNC:26508]
WASHC5	#N/A	#N/A	#N/A	#N/A	#N/A	#N/A	#N/A	#N/A	#N/A	#N/A	#N/A	#N/A	#N/A	#N/A	#N/A	#N/A	#N/A	#N/A	#N/A	#N/A	#N/A	#N/A	#N/A	#N/A	#N/A	#N/A	#N/A	#N/A	#N/A	#N/A	#N/A	#N/A	#N/A	#N/A	#N/A	#N/A	#N/A	#N/A	#N/A	#N/A	#N/A	#N/A	#N/A	#N/A	#N/A	#N/A	#N/A	#N/A	0.61513	#N/A	#N/A	#N/A	#N/A	#N/A	#N/A	#N/A	#N/A	#N/A	#N/A	#N/A	#N/A	#N/A	#N/A	1	ENSG00000164961	WASHC5	protein_coding	WASH complex subunit 5 [Source:HGNC Symbol;Acc:HGNC:28984]
SPPL2B	#N/A	#N/A	#N/A	#N/A	#N/A	#N/A	#N/A	#N/A	#N/A	#N/A	#N/A	#N/A	#N/A	#N/A	#N/A	#N/A	#N/A	#N/A	#N/A	#N/A	#N/A	#N/A	#N/A	#N/A	#N/A	#N/A	#N/A	#N/A	#N/A	#N/A	#N/A	#N/A	#N/A	#N/A	#N/A	#N/A	#N/A	#N/A	#N/A	#N/A	#N/A	#N/A	#N/A	#N/A	#N/A	#N/A	#N/A	#N/A	1.15563	#N/A	#N/A	#N/A	#N/A	#N/A	#N/A	#N/A	#N/A	#N/A	#N/A	#N/A	#N/A	#N/A	#N/A	1	ENSG00000005206	SPPL2B	protein_coding	signal peptide peptidase like 2B [Source:HGNC Symbol;Acc:HGNC:30627]
LMBR1L	#N/A	#N/A	#N/A	#N/A	#N/A	#N/A	#N/A	#N/A	#N/A	#N/A	#N/A	#N/A	#N/A	#N/A	#N/A	#N/A	#N/A	#N/A	#N/A	#N/A	#N/A	#N/A	#N/A	#N/A	#N/A	#N/A	#N/A	#N/A	#N/A	#N/A	#N/A	#N/A	#N/A	#N/A	#N/A	#N/A	#N/A	#N/A	#N/A	#N/A	#N/A	#N/A	#N/A	#N/A	#N/A	#N/A	#N/A	#N/A	0.922244	#N/A	#N/A	#N/A	#N/A	#N/A	#N/A	#N/A	#N/A	#N/A	#N/A	#N/A	#N/A	#N/A	#N/A	1	ENSG00000139636	LMBR1L	protein_coding	limb development membrane protein 1 like [Source:HGNC Symbol;Acc:HGNC:18268]
FUBP3	#N/A	#N/A	#N/A	#N/A	#N/A	#N/A	#N/A	#N/A	#N/A	#N/A	#N/A	#N/A	#N/A	#N/A	#N/A	#N/A	#N/A	#N/A	#N/A	#N/A	#N/A	#N/A	#N/A	#N/A	#N/A	#N/A	#N/A	#N/A	#N/A	#N/A	#N/A	#N/A	#N/A	#N/A	#N/A	#N/A	#N/A	#N/A	#N/A	#N/A	#N/A	#N/A	#N/A	#N/A	#N/A	#N/A	#N/A	#N/A	0.819603	#N/A	#N/A	#N/A	#N/A	#N/A	#N/A	#N/A	#N/A	#N/A	#N/A	#N/A	#N/A	#N/A	#N/A	1	ENSG00000107164	FUBP3	protein_coding	far upstream element binding protein 3 [Source:HGNC Symbol;Acc:HGNC:4005]
ZBTB4#174282	#N/A	#N/A	#N/A	#N/A	#N/A	#N/A	#N/A	#N/A	#N/A	#N/A	#N/A	#N/A	#N/A	#N/A	#N/A	#N/A	#N/A	#N/A	#N/A	#N/A	#N/A	#N/A	#N/A	#N/A	#N/A	#N/A	#N/A	#N/A	#N/A	#N/A	#N/A	#N/A	#N/A	#N/A	#N/A	#N/A	#N/A	#N/A	#N/A	#N/A	#N/A	#N/A	#N/A	#N/A	#N/A	#N/A	#N/A	#N/A	0.766015	#N/A	#N/A	#N/A	#N/A	#N/A	#N/A	#N/A	#N/A	#N/A	#N/A	#N/A	#N/A	#N/A	#N/A	1	ENSG00000174282	ZBTB4	protein_coding	zinc finger and BTB domain containing 4 [Source:HGNC Symbol;Acc:HGNC:23847]
CCDC82	#N/A	#N/A	#N/A	#N/A	#N/A	#N/A	#N/A	#N/A	#N/A	#N/A	#N/A	#N/A	#N/A	#N/A	#N/A	#N/A	#N/A	#N/A	#N/A	#N/A	#N/A	#N/A	#N/A	#N/A	#N/A	#N/A	#N/A	#N/A	#N/A	#N/A	#N/A	#N/A	#N/A	#N/A	#N/A	#N/A	#N/A	#N/A	#N/A	#N/A	#N/A	#N/A	#N/A	#N/A	#N/A	#N/A	#N/A	#N/A	0.789567	#N/A	#N/A	#N/A	#N/A	#N/A	#N/A	#N/A	#N/A	#N/A	#N/A	#N/A	#N/A	#N/A	#N/A	1	ENSG00000149231	CCDC82	protein_coding	coiled-coil domain containing 82 [Source:HGNC Symbol;Acc:HGNC:26282]
DHX37	#N/A	#N/A	#N/A	#N/A	#N/A	#N/A	#N/A	#N/A	#N/A	#N/A	#N/A	#N/A	#N/A	#N/A	#N/A	#N/A	#N/A	#N/A	#N/A	#N/A	#N/A	#N/A	#N/A	#N/A	#N/A	#N/A	#N/A	#N/A	#N/A	#N/A	#N/A	#N/A	#N/A	#N/A	#N/A	#N/A	#N/A	#N/A	#N/A	#N/A	#N/A	#N/A	#N/A	#N/A	#N/A	#N/A	#N/A	#N/A	0.152327	#N/A	#N/A	#N/A	#N/A	#N/A	#N/A	#N/A	#N/A	#N/A	#N/A	#N/A	#N/A	#N/A	#N/A	1	ENSG00000150990	DHX37	protein_coding	DEAH-box helicase 37 [Source:HGNC Symbol;Acc:HGNC:17210]
MARF1#166783	#N/A	#N/A	#N/A	#N/A	#N/A	#N/A	#N/A	#N/A	#N/A	#N/A	#N/A	#N/A	#N/A	#N/A	#N/A	#N/A	#N/A	#N/A	#N/A	#N/A	#N/A	#N/A	#N/A	#N/A	#N/A	#N/A	#N/A	#N/A	#N/A	#N/A	#N/A	#N/A	#N/A	#N/A	#N/A	#N/A	#N/A	#N/A	#N/A	#N/A	#N/A	#N/A	#N/A	#N/A	#N/A	#N/A	#N/A	#N/A	0.853235	#N/A	#N/A	#N/A	#N/A	#N/A	#N/A	#N/A	#N/A	#N/A	#N/A	#N/A	#N/A	#N/A	#N/A	1	ENSG00000166783	MARF1	protein_coding	meiosis regulator and mRNA stability factor 1 [Source:HGNC Symbol;Acc:HGNC:29562]
EP300	#N/A	#N/A	#N/A	#N/A	#N/A	#N/A	#N/A	#N/A	#N/A	#N/A	#N/A	#N/A	#N/A	#N/A	#N/A	#N/A	#N/A	#N/A	#N/A	#N/A	#N/A	#N/A	#N/A	#N/A	#N/A	#N/A	#N/A	#N/A	#N/A	#N/A	#N/A	#N/A	#N/A	#N/A	#N/A	#N/A	#N/A	#N/A	#N/A	#N/A	#N/A	#N/A	#N/A	#N/A	#N/A	#N/A	#N/A	#N/A	0.648705	#N/A	#N/A	#N/A	#N/A	#N/A	#N/A	#N/A	#N/A	#N/A	#N/A	#N/A	#N/A	#N/A	#N/A	1	ENSG00000100393	EP300	protein_coding	E1A binding protein p300 [Source:HGNC Symbol;Acc:HGNC:3373]
ARMC5	#N/A	#N/A	#N/A	#N/A	#N/A	#N/A	#N/A	#N/A	#N/A	#N/A	#N/A	#N/A	#N/A	#N/A	#N/A	#N/A	#N/A	#N/A	#N/A	#N/A	#N/A	#N/A	#N/A	#N/A	#N/A	#N/A	#N/A	#N/A	#N/A	#N/A	#N/A	#N/A	#N/A	#N/A	#N/A	#N/A	#N/A	#N/A	#N/A	#N/A	#N/A	#N/A	#N/A	#N/A	#N/A	#N/A	#N/A	#N/A	0.131935	#N/A	#N/A	#N/A	#N/A	#N/A	#N/A	#N/A	#N/A	#N/A	#N/A	#N/A	#N/A	#N/A	#N/A	1	ENSG00000140691	ARMC5	protein_coding	armadillo repeat containing 5 [Source:HGNC Symbol;Acc:HGNC:25781]
CAPS	#N/A	#N/A	#N/A	#N/A	#N/A	#N/A	#N/A	#N/A	#N/A	#N/A	#N/A	#N/A	#N/A	#N/A	#N/A	#N/A	#N/A	#N/A	#N/A	#N/A	#N/A	#N/A	#N/A	#N/A	#N/A	#N/A	#N/A	#N/A	#N/A	#N/A	#N/A	#N/A	#N/A	#N/A	#N/A	#N/A	#N/A	#N/A	#N/A	#N/A	#N/A	#N/A	#N/A	#N/A	#N/A	#N/A	#N/A	#N/A	0.121718	#N/A	#N/A	#N/A	#N/A	#N/A	#N/A	#N/A	#N/A	#N/A	#N/A	#N/A	#N/A	#N/A	#N/A	1	ENSG00000105519	CAPS	protein_coding	calcyphosine [Source:HGNC Symbol;Acc:HGNC:1487]
CDC16	#N/A	#N/A	#N/A	#N/A	#N/A	#N/A	#N/A	#N/A	#N/A	#N/A	#N/A	#N/A	#N/A	#N/A	#N/A	#N/A	#N/A	#N/A	#N/A	#N/A	#N/A	#N/A	#N/A	#N/A	#N/A	#N/A	#N/A	#N/A	#N/A	#N/A	#N/A	#N/A	#N/A	#N/A	#N/A	#N/A	#N/A	#N/A	#N/A	#N/A	#N/A	#N/A	#N/A	#N/A	#N/A	#N/A	#N/A	#N/A	0.829243	#N/A	#N/A	#N/A	#N/A	#N/A	#N/A	#N/A	#N/A	#N/A	#N/A	#N/A	#N/A	#N/A	#N/A	1	ENSG00000130177	CDC16	protein_coding	cell division cycle 16 [Source:HGNC Symbol;Acc:HGNC:1720]
TUG1	#N/A	#N/A	#N/A	#N/A	#N/A	#N/A	#N/A	#N/A	#N/A	#N/A	#N/A	#N/A	#N/A	#N/A	#N/A	#N/A	#N/A	#N/A	#N/A	#N/A	#N/A	#N/A	#N/A	#N/A	#N/A	#N/A	#N/A	#N/A	#N/A	#N/A	#N/A	#N/A	#N/A	#N/A	#N/A	#N/A	#N/A	#N/A	#N/A	#N/A	#N/A	#N/A	#N/A	#N/A	#N/A	#N/A	#N/A	#N/A	0.812409	#N/A	#N/A	#N/A	#N/A	#N/A	#N/A	#N/A	#N/A	#N/A	#N/A	#N/A	#N/A	#N/A	#N/A	1	ENSG00000253352	TUG1	protein_coding	taurine up-regulated 1 [Source:HGNC Symbol;Acc:HGNC:26066]
GGA3	#N/A	#N/A	#N/A	#N/A	#N/A	#N/A	#N/A	#N/A	#N/A	#N/A	#N/A	#N/A	#N/A	#N/A	#N/A	#N/A	#N/A	#N/A	#N/A	#N/A	#N/A	#N/A	#N/A	#N/A	#N/A	#N/A	#N/A	#N/A	#N/A	#N/A	#N/A	#N/A	#N/A	#N/A	#N/A	#N/A	#N/A	#N/A	#N/A	#N/A	#N/A	#N/A	#N/A	#N/A	#N/A	#N/A	#N/A	#N/A	0.993292	#N/A	#N/A	#N/A	#N/A	#N/A	#N/A	#N/A	#N/A	#N/A	#N/A	#N/A	#N/A	#N/A	#N/A	1	ENSG00000125447	GGA3	protein_coding	golgi associated, gamma adaptin ear containing, ARF binding protein 3 [Source:HGNC Symbol;Acc:HGNC:17079]
PSMG4	#N/A	#N/A	#N/A	#N/A	#N/A	#N/A	#N/A	#N/A	#N/A	#N/A	#N/A	#N/A	#N/A	#N/A	#N/A	#N/A	#N/A	#N/A	#N/A	#N/A	#N/A	#N/A	#N/A	#N/A	#N/A	#N/A	#N/A	#N/A	#N/A	#N/A	#N/A	#N/A	#N/A	#N/A	#N/A	#N/A	#N/A	#N/A	#N/A	#N/A	#N/A	#N/A	#N/A	#N/A	#N/A	#N/A	#N/A	#N/A	0.512938	#N/A	#N/A	#N/A	#N/A	#N/A	#N/A	#N/A	#N/A	#N/A	#N/A	#N/A	#N/A	#N/A	#N/A	1	ENSG00000180822	PSMG4	protein_coding	proteasome assembly chaperone 4 [Source:HGNC Symbol;Acc:HGNC:21108]
EXT2	#N/A	#N/A	#N/A	#N/A	#N/A	#N/A	#N/A	#N/A	#N/A	#N/A	#N/A	#N/A	#N/A	#N/A	#N/A	#N/A	#N/A	#N/A	#N/A	#N/A	#N/A	#N/A	#N/A	#N/A	#N/A	#N/A	#N/A	#N/A	#N/A	#N/A	#N/A	#N/A	#N/A	#N/A	#N/A	#N/A	#N/A	#N/A	#N/A	#N/A	#N/A	#N/A	#N/A	#N/A	#N/A	#N/A	#N/A	#N/A	0.745813	#N/A	#N/A	#N/A	#N/A	#N/A	#N/A	#N/A	#N/A	#N/A	#N/A	#N/A	#N/A	#N/A	#N/A	1	ENSG00000151348	EXT2	protein_coding	exostosin glycosyltransferase 2 [Source:HGNC Symbol;Acc:HGNC:3513]
FBXO25	#N/A	#N/A	#N/A	#N/A	#N/A	#N/A	#N/A	#N/A	#N/A	#N/A	#N/A	#N/A	#N/A	#N/A	#N/A	#N/A	#N/A	#N/A	#N/A	#N/A	#N/A	#N/A	#N/A	#N/A	#N/A	#N/A	#N/A	#N/A	#N/A	#N/A	#N/A	#N/A	#N/A	#N/A	#N/A	#N/A	#N/A	#N/A	#N/A	#N/A	#N/A	#N/A	#N/A	#N/A	#N/A	#N/A	#N/A	#N/A	0.962575	#N/A	#N/A	#N/A	#N/A	#N/A	#N/A	#N/A	#N/A	#N/A	#N/A	#N/A	#N/A	#N/A	#N/A	1	ENSG00000147364	FBXO25	protein_coding	F-box protein 25 [Source:HGNC Symbol;Acc:HGNC:13596]
ELK1	#N/A	#N/A	#N/A	#N/A	#N/A	#N/A	#N/A	#N/A	#N/A	#N/A	#N/A	#N/A	#N/A	#N/A	#N/A	#N/A	#N/A	#N/A	#N/A	#N/A	#N/A	#N/A	#N/A	#N/A	#N/A	#N/A	#N/A	#N/A	#N/A	#N/A	#N/A	#N/A	#N/A	#N/A	#N/A	#N/A	#N/A	#N/A	#N/A	#N/A	#N/A	#N/A	#N/A	#N/A	#N/A	#N/A	#N/A	#N/A	0.110437	#N/A	#N/A	#N/A	#N/A	#N/A	#N/A	#N/A	#N/A	#N/A	#N/A	#N/A	#N/A	#N/A	#N/A	1	ENSG00000126767	ELK1	protein_coding	ETS transcription factor ELK1 [Source:HGNC Symbol;Acc:HGNC:3321]
DPF2	#N/A	#N/A	#N/A	#N/A	#N/A	#N/A	#N/A	#N/A	#N/A	#N/A	#N/A	#N/A	#N/A	#N/A	#N/A	#N/A	#N/A	#N/A	#N/A	#N/A	#N/A	#N/A	#N/A	#N/A	#N/A	#N/A	#N/A	#N/A	#N/A	#N/A	#N/A	#N/A	#N/A	#N/A	#N/A	#N/A	#N/A	#N/A	#N/A	#N/A	#N/A	#N/A	#N/A	#N/A	#N/A	#N/A	#N/A	#N/A	0.711731	#N/A	#N/A	#N/A	#N/A	#N/A	#N/A	#N/A	#N/A	#N/A	#N/A	#N/A	#N/A	#N/A	#N/A	1	ENSG00000133884	DPF2	protein_coding	double PHD fingers 2 [Source:HGNC Symbol;Acc:HGNC:9964]
NUP205	#N/A	#N/A	#N/A	#N/A	#N/A	#N/A	#N/A	#N/A	#N/A	#N/A	#N/A	#N/A	#N/A	#N/A	#N/A	#N/A	#N/A	#N/A	#N/A	#N/A	#N/A	#N/A	#N/A	#N/A	#N/A	#N/A	#N/A	#N/A	#N/A	#N/A	#N/A	#N/A	#N/A	#N/A	#N/A	#N/A	#N/A	#N/A	#N/A	#N/A	#N/A	#N/A	#N/A	#N/A	#N/A	#N/A	#N/A	#N/A	0.862192	#N/A	#N/A	#N/A	#N/A	#N/A	#N/A	#N/A	#N/A	#N/A	#N/A	#N/A	#N/A	#N/A	#N/A	1	ENSG00000155561	NUP205	protein_coding	nucleoporin 205 [Source:HGNC Symbol;Acc:HGNC:18658]
IPPK	#N/A	#N/A	#N/A	#N/A	#N/A	#N/A	#N/A	#N/A	#N/A	#N/A	#N/A	#N/A	#N/A	#N/A	#N/A	#N/A	#N/A	#N/A	#N/A	#N/A	#N/A	#N/A	#N/A	#N/A	#N/A	#N/A	#N/A	#N/A	#N/A	#N/A	#N/A	#N/A	#N/A	#N/A	#N/A	#N/A	#N/A	#N/A	#N/A	#N/A	#N/A	#N/A	#N/A	#N/A	#N/A	#N/A	#N/A	#N/A	0.659539	#N/A	#N/A	#N/A	#N/A	#N/A	#N/A	#N/A	#N/A	#N/A	#N/A	#N/A	#N/A	#N/A	#N/A	1	ENSG00000127080	IPPK	protein_coding	inositol-pentakisphosphate 2-kinase [Source:HGNC Symbol;Acc:HGNC:14645]
PRH1#231887	#N/A	#N/A	#N/A	#N/A	#N/A	#N/A	#N/A	#N/A	#N/A	#N/A	#N/A	#N/A	#N/A	#N/A	#N/A	#N/A	#N/A	#N/A	#N/A	#N/A	#N/A	#N/A	#N/A	#N/A	#N/A	#N/A	#N/A	#N/A	#N/A	#N/A	#N/A	#N/A	#N/A	#N/A	#N/A	#N/A	#N/A	#N/A	#N/A	#N/A	#N/A	#N/A	#N/A	#N/A	#N/A	#N/A	#N/A	#N/A	0.682565	#N/A	#N/A	#N/A	#N/A	#N/A	#N/A	#N/A	#N/A	#N/A	#N/A	#N/A	#N/A	#N/A	#N/A	1	ENSG00000231887	PRH1	protein_coding	proline rich protein HaeIII subfamily 1 [Source:HGNC Symbol;Acc:HGNC:9366]
BSDC1	#N/A	#N/A	#N/A	#N/A	#N/A	#N/A	#N/A	#N/A	#N/A	#N/A	#N/A	#N/A	#N/A	#N/A	#N/A	#N/A	#N/A	#N/A	#N/A	#N/A	#N/A	#N/A	#N/A	#N/A	#N/A	#N/A	#N/A	#N/A	#N/A	#N/A	#N/A	#N/A	#N/A	#N/A	#N/A	#N/A	#N/A	#N/A	#N/A	#N/A	#N/A	#N/A	#N/A	#N/A	#N/A	#N/A	#N/A	#N/A	0.772418	#N/A	#N/A	#N/A	#N/A	#N/A	#N/A	#N/A	#N/A	#N/A	#N/A	#N/A	#N/A	#N/A	#N/A	1	ENSG00000160058	BSDC1	protein_coding	BSD domain containing 1 [Source:HGNC Symbol;Acc:HGNC:25501]
CDIP1#089486	#N/A	#N/A	#N/A	#N/A	#N/A	#N/A	#N/A	#N/A	#N/A	#N/A	#N/A	#N/A	#N/A	#N/A	#N/A	#N/A	#N/A	#N/A	#N/A	#N/A	#N/A	#N/A	#N/A	#N/A	#N/A	#N/A	#N/A	#N/A	#N/A	#N/A	#N/A	#N/A	#N/A	#N/A	#N/A	#N/A	#N/A	#N/A	#N/A	#N/A	#N/A	#N/A	#N/A	#N/A	#N/A	#N/A	#N/A	#N/A	0.103386	#N/A	#N/A	#N/A	#N/A	#N/A	#N/A	#N/A	#N/A	#N/A	#N/A	#N/A	#N/A	#N/A	#N/A	1	ENSG00000089486	CDIP1	protein_coding	cell death inducing p53 target 1 [Source:HGNC Symbol;Acc:HGNC:13234]
ATAD3B	#N/A	#N/A	#N/A	#N/A	#N/A	#N/A	#N/A	#N/A	#N/A	#N/A	#N/A	#N/A	#N/A	#N/A	#N/A	#N/A	#N/A	#N/A	#N/A	#N/A	#N/A	#N/A	#N/A	#N/A	#N/A	#N/A	#N/A	#N/A	#N/A	#N/A	#N/A	#N/A	#N/A	#N/A	#N/A	#N/A	#N/A	#N/A	#N/A	#N/A	#N/A	#N/A	#N/A	#N/A	#N/A	#N/A	#N/A	#N/A	0.726872	#N/A	#N/A	#N/A	#N/A	#N/A	#N/A	#N/A	#N/A	#N/A	#N/A	#N/A	#N/A	#N/A	#N/A	1	ENSG00000160072	ATAD3B	protein_coding	ATPase family AAA domain containing 3B [Source:HGNC Symbol;Acc:HGNC:24007]
TOR1A	#N/A	#N/A	#N/A	#N/A	#N/A	#N/A	#N/A	#N/A	#N/A	#N/A	#N/A	#N/A	#N/A	#N/A	#N/A	#N/A	#N/A	#N/A	#N/A	#N/A	#N/A	#N/A	#N/A	#N/A	#N/A	#N/A	#N/A	#N/A	#N/A	#N/A	#N/A	#N/A	#N/A	#N/A	#N/A	#N/A	#N/A	#N/A	#N/A	#N/A	#N/A	#N/A	#N/A	#N/A	#N/A	#N/A	#N/A	#N/A	0.0727298	#N/A	#N/A	#N/A	#N/A	#N/A	#N/A	#N/A	#N/A	#N/A	#N/A	#N/A	#N/A	#N/A	#N/A	1	ENSG00000136827	TOR1A	protein_coding	torsin family 1 member A [Source:HGNC Symbol;Acc:HGNC:3098]
ZNF180	#N/A	#N/A	#N/A	#N/A	#N/A	#N/A	#N/A	#N/A	#N/A	#N/A	#N/A	#N/A	#N/A	#N/A	#N/A	#N/A	#N/A	#N/A	#N/A	#N/A	#N/A	#N/A	#N/A	#N/A	#N/A	#N/A	#N/A	#N/A	#N/A	#N/A	#N/A	#N/A	#N/A	#N/A	#N/A	#N/A	#N/A	#N/A	#N/A	#N/A	#N/A	#N/A	#N/A	#N/A	#N/A	#N/A	#N/A	#N/A	0.125078	#N/A	#N/A	#N/A	#N/A	#N/A	#N/A	#N/A	#N/A	#N/A	#N/A	#N/A	#N/A	#N/A	#N/A	1	ENSG00000167384	ZNF180	protein_coding	zinc finger protein 180 [Source:HGNC Symbol;Acc:HGNC:12970]
C19orf25	#N/A	#N/A	#N/A	#N/A	#N/A	#N/A	#N/A	#N/A	#N/A	#N/A	#N/A	#N/A	#N/A	#N/A	#N/A	#N/A	#N/A	#N/A	#N/A	#N/A	#N/A	#N/A	#N/A	#N/A	#N/A	#N/A	#N/A	#N/A	#N/A	#N/A	#N/A	#N/A	#N/A	#N/A	#N/A	#N/A	#N/A	#N/A	#N/A	#N/A	#N/A	#N/A	#N/A	#N/A	#N/A	#N/A	#N/A	#N/A	0.75203	#N/A	#N/A	#N/A	#N/A	#N/A	#N/A	#N/A	#N/A	#N/A	#N/A	#N/A	#N/A	#N/A	#N/A	1	ENSG00000119559	C19orf25	protein_coding	chromosome 19 open reading frame 25 [Source:HGNC Symbol;Acc:HGNC:26711]
LRBA	#N/A	#N/A	#N/A	#N/A	#N/A	#N/A	#N/A	#N/A	#N/A	#N/A	#N/A	#N/A	#N/A	#N/A	#N/A	#N/A	#N/A	#N/A	#N/A	#N/A	#N/A	#N/A	#N/A	#N/A	#N/A	#N/A	#N/A	#N/A	#N/A	#N/A	#N/A	#N/A	#N/A	#N/A	#N/A	#N/A	#N/A	#N/A	#N/A	#N/A	#N/A	#N/A	#N/A	#N/A	#N/A	#N/A	#N/A	#N/A	#N/A	0.459387	#N/A	#N/A	#N/A	#N/A	#N/A	#N/A	#N/A	#N/A	#N/A	#N/A	#N/A	#N/A	#N/A	1	ENSG00000198589	LRBA	protein_coding	LPS responsive beige-like anchor protein [Source:HGNC Symbol;Acc:HGNC:1742]
ZNF708	#N/A	#N/A	#N/A	#N/A	#N/A	#N/A	#N/A	#N/A	#N/A	#N/A	#N/A	#N/A	#N/A	#N/A	#N/A	#N/A	#N/A	#N/A	#N/A	#N/A	#N/A	#N/A	#N/A	#N/A	#N/A	#N/A	#N/A	#N/A	#N/A	#N/A	#N/A	#N/A	#N/A	#N/A	#N/A	#N/A	#N/A	#N/A	#N/A	#N/A	#N/A	#N/A	#N/A	#N/A	#N/A	#N/A	#N/A	#N/A	#N/A	0.786185	#N/A	#N/A	#N/A	#N/A	#N/A	#N/A	#N/A	#N/A	#N/A	#N/A	#N/A	#N/A	#N/A	1	ENSG00000182141	ZNF708	protein_coding	zinc finger protein 708 [Source:HGNC Symbol;Acc:HGNC:12945]
FXYD6-AS1	#N/A	#N/A	#N/A	#N/A	#N/A	#N/A	#N/A	#N/A	#N/A	#N/A	#N/A	#N/A	#N/A	#N/A	#N/A	#N/A	#N/A	#N/A	#N/A	#N/A	#N/A	#N/A	#N/A	#N/A	#N/A	#N/A	#N/A	#N/A	#N/A	#N/A	#N/A	#N/A	#N/A	#N/A	#N/A	#N/A	#N/A	#N/A	#N/A	#N/A	#N/A	#N/A	#N/A	#N/A	#N/A	#N/A	#N/A	#N/A	#N/A	0.0410287	#N/A	#N/A	#N/A	#N/A	#N/A	#N/A	#N/A	#N/A	#N/A	#N/A	#N/A	#N/A	#N/A	1	ENSG00000254528	FXYD6-AS1	lncRNA	FXYD6 antisense RNA 1 [Source:HGNC Symbol;Acc:HGNC:56067]
LNCATV	#N/A	#N/A	#N/A	#N/A	#N/A	#N/A	#N/A	#N/A	#N/A	#N/A	#N/A	#N/A	#N/A	#N/A	#N/A	#N/A	#N/A	#N/A	#N/A	#N/A	#N/A	#N/A	#N/A	#N/A	#N/A	#N/A	#N/A	#N/A	#N/A	#N/A	#N/A	#N/A	#N/A	#N/A	#N/A	#N/A	#N/A	#N/A	#N/A	#N/A	#N/A	#N/A	#N/A	#N/A	#N/A	#N/A	#N/A	#N/A	#N/A	0.0410287	#N/A	#N/A	#N/A	#N/A	#N/A	#N/A	#N/A	#N/A	#N/A	#N/A	#N/A	#N/A	#N/A	1	ENSG00000238005	LNCATV	lncRNA	lncRNA negative regulator of antiviral signaling [Source:HGNC Symbol;Acc:HGNC:54478]
PCBP4	#N/A	#N/A	#N/A	#N/A	#N/A	#N/A	#N/A	#N/A	#N/A	#N/A	#N/A	#N/A	#N/A	#N/A	#N/A	#N/A	#N/A	#N/A	#N/A	#N/A	#N/A	#N/A	#N/A	#N/A	#N/A	#N/A	#N/A	#N/A	#N/A	#N/A	#N/A	#N/A	#N/A	#N/A	#N/A	#N/A	#N/A	#N/A	#N/A	#N/A	#N/A	#N/A	#N/A	#N/A	#N/A	#N/A	#N/A	#N/A	#N/A	0.101777	#N/A	#N/A	#N/A	#N/A	#N/A	#N/A	#N/A	#N/A	#N/A	#N/A	#N/A	#N/A	#N/A	1	ENSG00000090097	PCBP4	protein_coding	poly(rC) binding protein 4 [Source:HGNC Symbol;Acc:HGNC:8652]
#256568	#N/A	#N/A	#N/A	#N/A	#N/A	#N/A	#N/A	#N/A	#N/A	#N/A	#N/A	#N/A	#N/A	#N/A	#N/A	#N/A	#N/A	#N/A	#N/A	#N/A	#N/A	#N/A	#N/A	#N/A	#N/A	#N/A	#N/A	#N/A	#N/A	#N/A	#N/A	#N/A	#N/A	#N/A	#N/A	#N/A	#N/A	#N/A	#N/A	#N/A	#N/A	#N/A	#N/A	#N/A	#N/A	#N/A	#N/A	#N/A	#N/A	0.0218491	#N/A	#N/A	#N/A	#N/A	#N/A	#N/A	#N/A	#N/A	#N/A	#N/A	#N/A	#N/A	#N/A	1	ENSG00000256568		lncRNA	novel transcript
RFK	#N/A	#N/A	#N/A	#N/A	#N/A	#N/A	#N/A	#N/A	#N/A	#N/A	#N/A	#N/A	#N/A	#N/A	#N/A	#N/A	#N/A	#N/A	#N/A	#N/A	#N/A	#N/A	#N/A	#N/A	#N/A	#N/A	#N/A	#N/A	#N/A	#N/A	#N/A	#N/A	#N/A	#N/A	#N/A	#N/A	#N/A	#N/A	#N/A	#N/A	#N/A	#N/A	#N/A	#N/A	#N/A	#N/A	#N/A	#N/A	#N/A	0.0219824	#N/A	#N/A	#N/A	#N/A	#N/A	#N/A	#N/A	#N/A	#N/A	#N/A	#N/A	#N/A	#N/A	1	ENSG00000135002	RFK	protein_coding	riboflavin kinase [Source:HGNC Symbol;Acc:HGNC:30324]
FHDC1	#N/A	#N/A	#N/A	#N/A	#N/A	#N/A	#N/A	#N/A	#N/A	#N/A	#N/A	#N/A	#N/A	#N/A	#N/A	#N/A	#N/A	#N/A	#N/A	#N/A	#N/A	#N/A	#N/A	#N/A	#N/A	#N/A	#N/A	#N/A	#N/A	#N/A	#N/A	#N/A	#N/A	#N/A	#N/A	#N/A	#N/A	#N/A	#N/A	#N/A	#N/A	#N/A	#N/A	#N/A	#N/A	#N/A	#N/A	#N/A	#N/A	0.0522701	#N/A	#N/A	#N/A	#N/A	#N/A	#N/A	#N/A	#N/A	#N/A	#N/A	#N/A	#N/A	#N/A	1	ENSG00000137460	FHDC1	protein_coding	FH2 domain containing 1 [Source:HGNC Symbol;Acc:HGNC:29363]
ZNF630-AS1	#N/A	#N/A	#N/A	#N/A	#N/A	#N/A	#N/A	#N/A	#N/A	#N/A	#N/A	#N/A	#N/A	#N/A	#N/A	#N/A	#N/A	#N/A	#N/A	#N/A	#N/A	#N/A	#N/A	#N/A	#N/A	#N/A	#N/A	#N/A	#N/A	#N/A	#N/A	#N/A	#N/A	#N/A	#N/A	#N/A	#N/A	#N/A	#N/A	#N/A	#N/A	#N/A	#N/A	#N/A	#N/A	#N/A	#N/A	#N/A	#N/A	0.0550061	#N/A	#N/A	#N/A	#N/A	#N/A	#N/A	#N/A	#N/A	#N/A	#N/A	#N/A	#N/A	#N/A	1	ENSG00000277541	ZNF630-AS1	lncRNA	ZNF630 antisense RNA 1 [Source:HGNC Symbol;Acc:HGNC:41215]
PACS1	#N/A	#N/A	#N/A	#N/A	#N/A	#N/A	#N/A	#N/A	#N/A	#N/A	#N/A	#N/A	#N/A	#N/A	#N/A	#N/A	#N/A	#N/A	#N/A	#N/A	#N/A	#N/A	#N/A	#N/A	#N/A	#N/A	#N/A	#N/A	#N/A	#N/A	#N/A	#N/A	#N/A	#N/A	#N/A	#N/A	#N/A	#N/A	#N/A	#N/A	#N/A	#N/A	#N/A	#N/A	#N/A	#N/A	#N/A	#N/A	#N/A	0.511003	#N/A	#N/A	#N/A	#N/A	#N/A	#N/A	#N/A	#N/A	#N/A	#N/A	#N/A	#N/A	#N/A	1	ENSG00000175115	PACS1	protein_coding	phosphofurin acidic cluster sorting protein 1 [Source:HGNC Symbol;Acc:HGNC:30032]
PSORS1C3#204528	#N/A	#N/A	#N/A	#N/A	#N/A	#N/A	#N/A	#N/A	#N/A	#N/A	#N/A	#N/A	#N/A	#N/A	#N/A	#N/A	#N/A	#N/A	#N/A	#N/A	#N/A	#N/A	#N/A	#N/A	#N/A	#N/A	#N/A	#N/A	#N/A	#N/A	#N/A	#N/A	#N/A	#N/A	#N/A	#N/A	#N/A	#N/A	#N/A	#N/A	#N/A	#N/A	#N/A	#N/A	#N/A	#N/A	#N/A	#N/A	#N/A	0.0634226	#N/A	#N/A	#N/A	#N/A	#N/A	#N/A	#N/A	#N/A	#N/A	#N/A	#N/A	#N/A	#N/A	1	ENSG00000204528	PSORS1C3	lncRNA	psoriasis susceptibility 1 candidate 3 [Source:HGNC Symbol;Acc:HGNC:17203]
CCNQ	#N/A	#N/A	#N/A	#N/A	#N/A	#N/A	#N/A	#N/A	#N/A	#N/A	#N/A	#N/A	#N/A	#N/A	#N/A	#N/A	#N/A	#N/A	#N/A	#N/A	#N/A	#N/A	#N/A	#N/A	#N/A	#N/A	#N/A	#N/A	#N/A	#N/A	#N/A	#N/A	#N/A	#N/A	#N/A	#N/A	#N/A	#N/A	#N/A	#N/A	#N/A	#N/A	#N/A	#N/A	#N/A	#N/A	#N/A	#N/A	#N/A	0.0417193	#N/A	#N/A	#N/A	#N/A	#N/A	#N/A	#N/A	#N/A	#N/A	#N/A	#N/A	#N/A	#N/A	1	ENSG00000262919	CCNQ	protein_coding	cyclin Q [Source:HGNC Symbol;Acc:HGNC:28434]
BBLN	#N/A	#N/A	#N/A	#N/A	#N/A	#N/A	#N/A	#N/A	#N/A	#N/A	#N/A	#N/A	#N/A	#N/A	#N/A	#N/A	#N/A	#N/A	#N/A	#N/A	#N/A	#N/A	#N/A	#N/A	#N/A	#N/A	#N/A	#N/A	#N/A	#N/A	#N/A	#N/A	#N/A	#N/A	#N/A	#N/A	#N/A	#N/A	#N/A	#N/A	#N/A	#N/A	#N/A	#N/A	#N/A	#N/A	#N/A	#N/A	#N/A	0.0417193	#N/A	#N/A	#N/A	#N/A	#N/A	#N/A	#N/A	#N/A	#N/A	#N/A	#N/A	#N/A	#N/A	1	ENSG00000171159	BBLN	protein_coding	bublin coiled coil protein [Source:HGNC Symbol;Acc:HGNC:17823]
MRFAP1	#N/A	#N/A	#N/A	#N/A	#N/A	#N/A	#N/A	#N/A	#N/A	#N/A	#N/A	#N/A	#N/A	#N/A	#N/A	#N/A	#N/A	#N/A	#N/A	#N/A	#N/A	#N/A	#N/A	#N/A	#N/A	#N/A	#N/A	#N/A	#N/A	#N/A	#N/A	#N/A	#N/A	#N/A	#N/A	#N/A	#N/A	#N/A	#N/A	#N/A	#N/A	#N/A	#N/A	#N/A	#N/A	#N/A	#N/A	#N/A	#N/A	0.0417193	#N/A	#N/A	#N/A	#N/A	#N/A	#N/A	#N/A	#N/A	#N/A	#N/A	#N/A	#N/A	#N/A	1	ENSG00000179010	MRFAP1	protein_coding	Morf4 family associated protein 1 [Source:HGNC Symbol;Acc:HGNC:24549]
AIP	#N/A	#N/A	#N/A	#N/A	#N/A	#N/A	#N/A	#N/A	#N/A	#N/A	#N/A	#N/A	#N/A	#N/A	#N/A	#N/A	#N/A	#N/A	#N/A	#N/A	#N/A	#N/A	#N/A	#N/A	#N/A	#N/A	#N/A	#N/A	#N/A	#N/A	#N/A	#N/A	#N/A	#N/A	#N/A	#N/A	#N/A	#N/A	#N/A	#N/A	#N/A	#N/A	#N/A	#N/A	#N/A	#N/A	#N/A	#N/A	#N/A	0.0417193	#N/A	#N/A	#N/A	#N/A	#N/A	#N/A	#N/A	#N/A	#N/A	#N/A	#N/A	#N/A	#N/A	1	ENSG00000110711	AIP	protein_coding	aryl hydrocarbon receptor interacting protein [Source:HGNC Symbol;Acc:HGNC:358]
#275494	#N/A	#N/A	#N/A	#N/A	#N/A	#N/A	#N/A	#N/A	#N/A	#N/A	#N/A	#N/A	#N/A	#N/A	#N/A	#N/A	#N/A	#N/A	#N/A	#N/A	#N/A	#N/A	#N/A	#N/A	#N/A	#N/A	#N/A	#N/A	#N/A	#N/A	#N/A	#N/A	#N/A	#N/A	#N/A	#N/A	#N/A	#N/A	#N/A	#N/A	#N/A	#N/A	#N/A	#N/A	#N/A	#N/A	#N/A	#N/A	#N/A	0.0417193	#N/A	#N/A	#N/A	#N/A	#N/A	#N/A	#N/A	#N/A	#N/A	#N/A	#N/A	#N/A	#N/A	1	ENSG00000275494		lncRNA	novel transcript
FXYD2	#N/A	#N/A	#N/A	#N/A	#N/A	#N/A	#N/A	#N/A	#N/A	#N/A	#N/A	#N/A	#N/A	#N/A	#N/A	#N/A	#N/A	#N/A	#N/A	#N/A	#N/A	#N/A	#N/A	#N/A	#N/A	#N/A	#N/A	#N/A	#N/A	#N/A	#N/A	#N/A	#N/A	#N/A	#N/A	#N/A	#N/A	#N/A	#N/A	#N/A	#N/A	#N/A	#N/A	#N/A	#N/A	#N/A	#N/A	#N/A	#N/A	0.0417193	#N/A	#N/A	#N/A	#N/A	#N/A	#N/A	#N/A	#N/A	#N/A	#N/A	#N/A	#N/A	#N/A	1	ENSG00000137731	FXYD2	protein_coding	FXYD domain containing ion transport regulator 2 [Source:HGNC Symbol;Acc:HGNC:4026]
SCN9A	#N/A	#N/A	#N/A	#N/A	#N/A	#N/A	#N/A	#N/A	#N/A	#N/A	#N/A	#N/A	#N/A	#N/A	#N/A	#N/A	#N/A	#N/A	#N/A	#N/A	#N/A	#N/A	#N/A	#N/A	#N/A	#N/A	#N/A	#N/A	#N/A	#N/A	#N/A	#N/A	#N/A	#N/A	#N/A	#N/A	#N/A	#N/A	#N/A	#N/A	#N/A	#N/A	#N/A	#N/A	#N/A	#N/A	#N/A	#N/A	#N/A	0.0448066	#N/A	#N/A	#N/A	#N/A	#N/A	#N/A	#N/A	#N/A	#N/A	#N/A	#N/A	#N/A	#N/A	1	ENSG00000169432	SCN9A	protein_coding	sodium voltage-gated channel alpha subunit 9 [Source:HGNC Symbol;Acc:HGNC:10597]
#272541	#N/A	#N/A	#N/A	#N/A	#N/A	#N/A	#N/A	#N/A	#N/A	#N/A	#N/A	#N/A	#N/A	#N/A	#N/A	#N/A	#N/A	#N/A	#N/A	#N/A	#N/A	#N/A	#N/A	#N/A	#N/A	#N/A	#N/A	#N/A	#N/A	#N/A	#N/A	#N/A	#N/A	#N/A	#N/A	#N/A	#N/A	#N/A	#N/A	#N/A	#N/A	#N/A	#N/A	#N/A	#N/A	#N/A	#N/A	#N/A	#N/A	0.049008	#N/A	#N/A	#N/A	#N/A	#N/A	#N/A	#N/A	#N/A	#N/A	#N/A	#N/A	#N/A	#N/A	1	ENSG00000272541		lncRNA	novel transcript
GPR156	#N/A	#N/A	#N/A	#N/A	#N/A	#N/A	#N/A	#N/A	#N/A	#N/A	#N/A	#N/A	#N/A	#N/A	#N/A	#N/A	#N/A	#N/A	#N/A	#N/A	#N/A	#N/A	#N/A	#N/A	#N/A	#N/A	#N/A	#N/A	#N/A	#N/A	#N/A	#N/A	#N/A	#N/A	#N/A	#N/A	#N/A	#N/A	#N/A	#N/A	#N/A	#N/A	#N/A	#N/A	#N/A	#N/A	#N/A	#N/A	#N/A	0.149664	#N/A	#N/A	#N/A	#N/A	#N/A	#N/A	#N/A	#N/A	#N/A	#N/A	#N/A	#N/A	#N/A	1	ENSG00000175697	GPR156	protein_coding	G protein-coupled receptor 156 [Source:HGNC Symbol;Acc:HGNC:20844]
ZNF585B	#N/A	#N/A	#N/A	#N/A	#N/A	#N/A	#N/A	#N/A	#N/A	#N/A	#N/A	#N/A	#N/A	#N/A	#N/A	#N/A	#N/A	#N/A	#N/A	#N/A	#N/A	#N/A	#N/A	#N/A	#N/A	#N/A	#N/A	#N/A	#N/A	#N/A	#N/A	#N/A	#N/A	#N/A	#N/A	#N/A	#N/A	#N/A	#N/A	#N/A	#N/A	#N/A	#N/A	#N/A	#N/A	#N/A	#N/A	#N/A	#N/A	0.718256	#N/A	#N/A	#N/A	#N/A	#N/A	#N/A	#N/A	#N/A	#N/A	#N/A	#N/A	#N/A	#N/A	1	ENSG00000245680	ZNF585B	protein_coding	zinc finger protein 585B [Source:HGNC Symbol;Acc:HGNC:30948]
ZNF136	#N/A	#N/A	#N/A	#N/A	#N/A	#N/A	#N/A	#N/A	#N/A	#N/A	#N/A	#N/A	#N/A	#N/A	#N/A	#N/A	#N/A	#N/A	#N/A	#N/A	#N/A	#N/A	#N/A	#N/A	#N/A	#N/A	#N/A	#N/A	#N/A	#N/A	#N/A	#N/A	#N/A	#N/A	#N/A	#N/A	#N/A	#N/A	#N/A	#N/A	#N/A	#N/A	#N/A	#N/A	#N/A	#N/A	#N/A	#N/A	#N/A	0.904211	#N/A	#N/A	#N/A	#N/A	#N/A	#N/A	#N/A	#N/A	#N/A	#N/A	#N/A	#N/A	#N/A	1	ENSG00000196646	ZNF136	protein_coding	zinc finger protein 136 [Source:HGNC Symbol;Acc:HGNC:12920]
STK31	#N/A	#N/A	#N/A	#N/A	#N/A	#N/A	#N/A	#N/A	#N/A	#N/A	#N/A	#N/A	#N/A	#N/A	#N/A	#N/A	#N/A	#N/A	#N/A	#N/A	#N/A	#N/A	#N/A	#N/A	#N/A	#N/A	#N/A	#N/A	#N/A	#N/A	#N/A	#N/A	#N/A	#N/A	#N/A	#N/A	#N/A	#N/A	#N/A	#N/A	#N/A	#N/A	#N/A	#N/A	#N/A	#N/A	#N/A	#N/A	#N/A	0.0505531	#N/A	#N/A	#N/A	#N/A	#N/A	#N/A	#N/A	#N/A	#N/A	#N/A	#N/A	#N/A	#N/A	1	ENSG00000196335	STK31	protein_coding	serine/threonine kinase 31 [Source:HGNC Symbol;Acc:HGNC:11407]
#259605	#N/A	#N/A	#N/A	#N/A	#N/A	#N/A	#N/A	#N/A	#N/A	#N/A	#N/A	#N/A	#N/A	#N/A	#N/A	#N/A	#N/A	#N/A	#N/A	#N/A	#N/A	#N/A	#N/A	#N/A	#N/A	#N/A	#N/A	#N/A	#N/A	#N/A	#N/A	#N/A	#N/A	#N/A	#N/A	#N/A	#N/A	#N/A	#N/A	#N/A	#N/A	#N/A	#N/A	#N/A	#N/A	#N/A	#N/A	#N/A	#N/A	0.0419361	#N/A	#N/A	#N/A	#N/A	#N/A	#N/A	#N/A	#N/A	#N/A	#N/A	#N/A	#N/A	#N/A	1	ENSG00000259605		lncRNA	novel transcript, antisense to SIX5
DGAT2	#N/A	#N/A	#N/A	#N/A	#N/A	#N/A	#N/A	#N/A	#N/A	#N/A	#N/A	#N/A	#N/A	#N/A	#N/A	#N/A	#N/A	#N/A	#N/A	#N/A	#N/A	#N/A	#N/A	#N/A	#N/A	#N/A	#N/A	#N/A	#N/A	#N/A	#N/A	#N/A	#N/A	#N/A	#N/A	#N/A	#N/A	#N/A	#N/A	#N/A	#N/A	#N/A	0.0333177	#N/A	#N/A	#N/A	#N/A	#N/A	#N/A	#N/A	#N/A	#N/A	#N/A	#N/A	#N/A	#N/A	#N/A	#N/A	#N/A	#N/A	#N/A	#N/A	#N/A	1	ENSG00000062282	DGAT2	protein_coding	diacylglycerol O-acyltransferase 2 [Source:HGNC Symbol;Acc:HGNC:16940]
#235726	#N/A	#N/A	#N/A	#N/A	#N/A	#N/A	#N/A	#N/A	#N/A	#N/A	#N/A	#N/A	#N/A	#N/A	#N/A	#N/A	#N/A	#N/A	#N/A	#N/A	#N/A	#N/A	#N/A	#N/A	#N/A	#N/A	#N/A	#N/A	#N/A	#N/A	#N/A	#N/A	#N/A	#N/A	#N/A	#N/A	#N/A	#N/A	#N/A	#N/A	#N/A	#N/A	0.0269152	#N/A	#N/A	#N/A	#N/A	#N/A	#N/A	#N/A	#N/A	#N/A	#N/A	#N/A	#N/A	#N/A	#N/A	#N/A	#N/A	#N/A	#N/A	#N/A	#N/A	1	ENSG00000235726		lncRNA	novel transcript
SLC44A3	#N/A	#N/A	#N/A	#N/A	#N/A	#N/A	#N/A	#N/A	#N/A	#N/A	#N/A	#N/A	#N/A	#N/A	#N/A	#N/A	#N/A	#N/A	#N/A	#N/A	#N/A	#N/A	#N/A	#N/A	#N/A	#N/A	#N/A	#N/A	#N/A	#N/A	#N/A	#N/A	#N/A	#N/A	#N/A	#N/A	#N/A	#N/A	#N/A	#N/A	#N/A	#N/A	0.12182	#N/A	#N/A	#N/A	#N/A	#N/A	#N/A	#N/A	#N/A	#N/A	#N/A	#N/A	#N/A	#N/A	#N/A	#N/A	#N/A	#N/A	#N/A	#N/A	#N/A	1	ENSG00000143036	SLC44A3	protein_coding	solute carrier family 44 member 3 [Source:HGNC Symbol;Acc:HGNC:28689]
TEDC1	#N/A	#N/A	#N/A	#N/A	#N/A	#N/A	#N/A	#N/A	#N/A	#N/A	#N/A	#N/A	#N/A	#N/A	#N/A	#N/A	#N/A	#N/A	#N/A	#N/A	#N/A	#N/A	#N/A	#N/A	#N/A	#N/A	#N/A	#N/A	#N/A	#N/A	#N/A	#N/A	#N/A	#N/A	#N/A	#N/A	#N/A	#N/A	#N/A	#N/A	#N/A	#N/A	0.163771	#N/A	#N/A	#N/A	#N/A	#N/A	#N/A	#N/A	#N/A	#N/A	#N/A	#N/A	#N/A	#N/A	#N/A	#N/A	#N/A	#N/A	#N/A	#N/A	#N/A	1	ENSG00000185347	TEDC1	protein_coding	tubulin epsilon and delta complex 1 [Source:HGNC Symbol;Acc:HGNC:20127]
TAFA5	#N/A	#N/A	#N/A	#N/A	#N/A	#N/A	#N/A	#N/A	#N/A	#N/A	#N/A	#N/A	#N/A	#N/A	#N/A	#N/A	#N/A	#N/A	#N/A	#N/A	#N/A	#N/A	#N/A	#N/A	#N/A	#N/A	#N/A	#N/A	#N/A	#N/A	#N/A	#N/A	#N/A	#N/A	#N/A	#N/A	#N/A	#N/A	#N/A	#N/A	#N/A	#N/A	0.00103529	#N/A	#N/A	#N/A	#N/A	#N/A	#N/A	#N/A	#N/A	#N/A	#N/A	#N/A	#N/A	#N/A	#N/A	#N/A	#N/A	#N/A	#N/A	#N/A	#N/A	1	ENSG00000219438	TAFA5	protein_coding	TAFA chemokine like family member 5 [Source:HGNC Symbol;Acc:HGNC:21592]
PRLR	#N/A	#N/A	#N/A	#N/A	#N/A	#N/A	#N/A	#N/A	#N/A	#N/A	#N/A	#N/A	#N/A	#N/A	#N/A	#N/A	#N/A	#N/A	#N/A	#N/A	#N/A	#N/A	#N/A	#N/A	#N/A	#N/A	#N/A	#N/A	#N/A	#N/A	#N/A	#N/A	#N/A	#N/A	#N/A	#N/A	#N/A	#N/A	#N/A	#N/A	#N/A	#N/A	#N/A	0.0374037	#N/A	#N/A	#N/A	#N/A	#N/A	#N/A	#N/A	#N/A	#N/A	#N/A	#N/A	#N/A	#N/A	#N/A	#N/A	#N/A	#N/A	#N/A	#N/A	1	ENSG00000113494	PRLR	protein_coding	prolactin receptor [Source:HGNC Symbol;Acc:HGNC:9446]
ADGRE3	#N/A	#N/A	#N/A	#N/A	#N/A	#N/A	#N/A	#N/A	#N/A	#N/A	#N/A	#N/A	#N/A	#N/A	#N/A	#N/A	#N/A	#N/A	#N/A	#N/A	#N/A	#N/A	#N/A	#N/A	#N/A	#N/A	#N/A	#N/A	#N/A	#N/A	#N/A	#N/A	#N/A	#N/A	#N/A	#N/A	#N/A	#N/A	#N/A	#N/A	#N/A	#N/A	#N/A	0.0720931	#N/A	#N/A	#N/A	#N/A	#N/A	#N/A	#N/A	#N/A	#N/A	#N/A	#N/A	#N/A	#N/A	#N/A	#N/A	#N/A	#N/A	#N/A	#N/A	1	ENSG00000131355	ADGRE3	protein_coding	adhesion G protein-coupled receptor E3 [Source:HGNC Symbol;Acc:HGNC:23647]
TRIM21	#N/A	#N/A	#N/A	#N/A	#N/A	#N/A	#N/A	#N/A	#N/A	#N/A	#N/A	#N/A	#N/A	#N/A	#N/A	#N/A	#N/A	#N/A	#N/A	#N/A	#N/A	#N/A	#N/A	#N/A	#N/A	#N/A	#N/A	#N/A	#N/A	#N/A	#N/A	#N/A	#N/A	#N/A	#N/A	#N/A	#N/A	#N/A	#N/A	#N/A	#N/A	#N/A	#N/A	0.0707139	#N/A	#N/A	#N/A	#N/A	#N/A	#N/A	#N/A	#N/A	#N/A	#N/A	#N/A	#N/A	#N/A	#N/A	#N/A	#N/A	#N/A	#N/A	#N/A	1	ENSG00000132109	TRIM21	protein_coding	tripartite motif containing 21 [Source:HGNC Symbol;Acc:HGNC:11312]
FANK1	#N/A	#N/A	#N/A	#N/A	#N/A	#N/A	#N/A	#N/A	#N/A	#N/A	#N/A	#N/A	#N/A	#N/A	#N/A	#N/A	#N/A	#N/A	#N/A	#N/A	#N/A	#N/A	#N/A	#N/A	#N/A	#N/A	#N/A	#N/A	#N/A	#N/A	#N/A	#N/A	#N/A	#N/A	#N/A	#N/A	#N/A	#N/A	#N/A	#N/A	#N/A	#N/A	#N/A	0.0246187	#N/A	#N/A	#N/A	#N/A	#N/A	#N/A	#N/A	#N/A	#N/A	#N/A	#N/A	#N/A	#N/A	#N/A	#N/A	#N/A	#N/A	#N/A	#N/A	1	ENSG00000203780	FANK1	protein_coding	fibronectin type III and ankyrin repeat domains 1 [Source:HGNC Symbol;Acc:HGNC:23527]
DEFB131B	#N/A	#N/A	#N/A	#N/A	#N/A	#N/A	#N/A	#N/A	#N/A	#N/A	#N/A	#N/A	#N/A	#N/A	#N/A	#N/A	#N/A	#N/A	#N/A	#N/A	#N/A	#N/A	#N/A	#N/A	#N/A	#N/A	#N/A	#N/A	#N/A	#N/A	#N/A	#N/A	#N/A	#N/A	#N/A	#N/A	#N/A	#N/A	#N/A	#N/A	#N/A	#N/A	#N/A	0.158623	#N/A	#N/A	#N/A	#N/A	#N/A	#N/A	#N/A	#N/A	#N/A	#N/A	#N/A	#N/A	#N/A	#N/A	#N/A	#N/A	#N/A	#N/A	#N/A	1	ENSG00000225805	DEFB131B	protein_coding	defensin beta 131B [Source:HGNC Symbol;Acc:HGNC:38058]
EEF1A1-AS1	#N/A	#N/A	#N/A	#N/A	#N/A	#N/A	#N/A	#N/A	#N/A	#N/A	#N/A	#N/A	#N/A	#N/A	#N/A	#N/A	#N/A	#N/A	#N/A	#N/A	#N/A	#N/A	#N/A	#N/A	#N/A	#N/A	#N/A	#N/A	#N/A	#N/A	#N/A	#N/A	#N/A	#N/A	#N/A	#N/A	#N/A	#N/A	#N/A	#N/A	#N/A	#N/A	#N/A	0.039672	#N/A	#N/A	#N/A	#N/A	#N/A	#N/A	#N/A	#N/A	#N/A	#N/A	#N/A	#N/A	#N/A	#N/A	#N/A	#N/A	#N/A	#N/A	#N/A	1	ENSG00000229862	EEF1A1-AS1	lncRNA	EEF1A1 antisense RNA 1 [Source:HGNC Symbol;Acc:HGNC:40206]
LINC02026	#N/A	#N/A	#N/A	#N/A	#N/A	#N/A	#N/A	#N/A	#N/A	#N/A	#N/A	#N/A	#N/A	#N/A	#N/A	#N/A	#N/A	#N/A	#N/A	#N/A	#N/A	#N/A	#N/A	#N/A	#N/A	#N/A	#N/A	#N/A	#N/A	#N/A	#N/A	#N/A	#N/A	#N/A	#N/A	#N/A	#N/A	#N/A	#N/A	#N/A	#N/A	#N/A	#N/A	0.0677547	#N/A	#N/A	#N/A	#N/A	#N/A	#N/A	#N/A	#N/A	#N/A	#N/A	#N/A	#N/A	#N/A	#N/A	#N/A	#N/A	#N/A	#N/A	#N/A	1	ENSG00000214146	LINC02026	lncRNA	long intergenic non-protein coding RNA 2026 [Source:HGNC Symbol;Acc:HGNC:52861]
#259048	#N/A	#N/A	#N/A	#N/A	#N/A	#N/A	#N/A	#N/A	#N/A	#N/A	#N/A	#N/A	#N/A	#N/A	#N/A	#N/A	#N/A	#N/A	#N/A	#N/A	#N/A	#N/A	#N/A	#N/A	#N/A	#N/A	#N/A	#N/A	#N/A	#N/A	#N/A	#N/A	#N/A	#N/A	#N/A	#N/A	#N/A	#N/A	#N/A	#N/A	#N/A	#N/A	#N/A	0.0558413	#N/A	#N/A	#N/A	#N/A	#N/A	#N/A	#N/A	#N/A	#N/A	#N/A	#N/A	#N/A	#N/A	#N/A	#N/A	#N/A	#N/A	#N/A	#N/A	1	ENSG00000259048		lncRNA	novel transcript, antisense to TTC6
SERPINB9	#N/A	#N/A	#N/A	#N/A	#N/A	#N/A	#N/A	#N/A	#N/A	#N/A	#N/A	#N/A	#N/A	#N/A	#N/A	#N/A	#N/A	#N/A	#N/A	#N/A	#N/A	#N/A	#N/A	#N/A	#N/A	#N/A	#N/A	#N/A	#N/A	#N/A	#N/A	#N/A	#N/A	#N/A	#N/A	#N/A	#N/A	#N/A	#N/A	#N/A	#N/A	#N/A	#N/A	0.232068	#N/A	#N/A	#N/A	#N/A	#N/A	#N/A	#N/A	#N/A	#N/A	#N/A	#N/A	#N/A	#N/A	#N/A	#N/A	#N/A	#N/A	#N/A	#N/A	1	ENSG00000170542	SERPINB9	protein_coding	serpin family B member 9 [Source:HGNC Symbol;Acc:HGNC:8955]
FIRRE	#N/A	#N/A	#N/A	#N/A	#N/A	#N/A	#N/A	#N/A	#N/A	#N/A	#N/A	#N/A	#N/A	#N/A	#N/A	#N/A	#N/A	#N/A	#N/A	#N/A	#N/A	#N/A	#N/A	#N/A	#N/A	#N/A	#N/A	#N/A	#N/A	#N/A	#N/A	#N/A	#N/A	#N/A	#N/A	#N/A	#N/A	#N/A	#N/A	#N/A	#N/A	#N/A	#N/A	0.446193	#N/A	#N/A	#N/A	#N/A	#N/A	#N/A	#N/A	#N/A	#N/A	#N/A	#N/A	#N/A	#N/A	#N/A	#N/A	#N/A	#N/A	#N/A	#N/A	1	ENSG00000213468	FIRRE	lncRNA	firre intergenic repeating RNA element [Source:HGNC Symbol;Acc:HGNC:49627]
PCDHGC3	#N/A	#N/A	#N/A	#N/A	#N/A	#N/A	#N/A	#N/A	#N/A	#N/A	#N/A	#N/A	#N/A	#N/A	#N/A	#N/A	#N/A	#N/A	#N/A	#N/A	#N/A	#N/A	#N/A	#N/A	#N/A	#N/A	#N/A	#N/A	#N/A	#N/A	#N/A	#N/A	#N/A	#N/A	#N/A	#N/A	#N/A	#N/A	#N/A	#N/A	#N/A	#N/A	#N/A	0.0395868	#N/A	#N/A	#N/A	#N/A	#N/A	#N/A	#N/A	#N/A	#N/A	#N/A	#N/A	#N/A	#N/A	#N/A	#N/A	#N/A	#N/A	#N/A	#N/A	1	ENSG00000240184	PCDHGC3	protein_coding	protocadherin gamma subfamily C, 3 [Source:HGNC Symbol;Acc:HGNC:8716]
LINC00607	#N/A	#N/A	#N/A	#N/A	#N/A	#N/A	#N/A	#N/A	#N/A	#N/A	#N/A	#N/A	#N/A	#N/A	#N/A	#N/A	#N/A	#N/A	#N/A	#N/A	#N/A	#N/A	#N/A	#N/A	#N/A	#N/A	#N/A	#N/A	#N/A	#N/A	#N/A	#N/A	#N/A	#N/A	#N/A	#N/A	#N/A	#N/A	#N/A	#N/A	#N/A	#N/A	#N/A	#N/A	0.178603	#N/A	#N/A	#N/A	#N/A	#N/A	#N/A	#N/A	#N/A	#N/A	#N/A	#N/A	#N/A	#N/A	#N/A	#N/A	#N/A	#N/A	#N/A	1	ENSG00000235770	LINC00607	lncRNA	long intergenic non-protein coding RNA 607 [Source:HGNC Symbol;Acc:HGNC:43944]
#261394	#N/A	#N/A	#N/A	#N/A	#N/A	#N/A	#N/A	#N/A	#N/A	#N/A	#N/A	#N/A	#N/A	#N/A	#N/A	#N/A	#N/A	#N/A	#N/A	#N/A	#N/A	#N/A	#N/A	#N/A	#N/A	#N/A	#N/A	#N/A	#N/A	#N/A	#N/A	#N/A	#N/A	#N/A	#N/A	#N/A	#N/A	#N/A	#N/A	#N/A	#N/A	#N/A	#N/A	#N/A	0.0671766	#N/A	#N/A	#N/A	#N/A	#N/A	#N/A	#N/A	#N/A	#N/A	#N/A	#N/A	#N/A	#N/A	#N/A	#N/A	#N/A	#N/A	#N/A	1	ENSG00000261394		lncRNA	novel transcript, antisense to a novel protein
ARF5	#N/A	#N/A	#N/A	#N/A	#N/A	#N/A	#N/A	#N/A	#N/A	#N/A	#N/A	#N/A	#N/A	#N/A	#N/A	#N/A	#N/A	#N/A	#N/A	#N/A	#N/A	#N/A	#N/A	#N/A	#N/A	#N/A	#N/A	#N/A	#N/A	#N/A	#N/A	#N/A	#N/A	#N/A	#N/A	#N/A	#N/A	#N/A	#N/A	#N/A	#N/A	#N/A	#N/A	#N/A	0.0664314	#N/A	#N/A	#N/A	#N/A	#N/A	#N/A	#N/A	#N/A	#N/A	#N/A	#N/A	#N/A	#N/A	#N/A	#N/A	#N/A	#N/A	#N/A	1	ENSG00000004059	ARF5	protein_coding	ADP ribosylation factor 5 [Source:HGNC Symbol;Acc:HGNC:658]
NKAIN4	#N/A	#N/A	#N/A	#N/A	#N/A	#N/A	#N/A	#N/A	#N/A	#N/A	#N/A	#N/A	#N/A	#N/A	#N/A	#N/A	#N/A	#N/A	#N/A	#N/A	#N/A	#N/A	#N/A	#N/A	#N/A	#N/A	#N/A	#N/A	#N/A	#N/A	#N/A	#N/A	#N/A	#N/A	#N/A	#N/A	#N/A	#N/A	#N/A	#N/A	#N/A	#N/A	#N/A	#N/A	0.0682937	#N/A	#N/A	#N/A	#N/A	#N/A	#N/A	#N/A	#N/A	#N/A	#N/A	#N/A	#N/A	#N/A	#N/A	#N/A	#N/A	#N/A	#N/A	1	ENSG00000101198	NKAIN4	protein_coding	sodium/potassium transporting ATPase interacting 4 [Source:HGNC Symbol;Acc:HGNC:16191]
ZFP69B	#N/A	#N/A	#N/A	#N/A	#N/A	#N/A	#N/A	#N/A	#N/A	#N/A	#N/A	#N/A	#N/A	#N/A	#N/A	#N/A	#N/A	#N/A	#N/A	#N/A	#N/A	#N/A	#N/A	#N/A	#N/A	#N/A	#N/A	#N/A	#N/A	#N/A	#N/A	#N/A	#N/A	#N/A	#N/A	#N/A	#N/A	#N/A	#N/A	#N/A	#N/A	#N/A	#N/A	#N/A	0.0675822	#N/A	#N/A	#N/A	#N/A	#N/A	#N/A	#N/A	#N/A	#N/A	#N/A	#N/A	#N/A	#N/A	#N/A	#N/A	#N/A	#N/A	#N/A	1	ENSG00000187801	ZFP69B	protein_coding	ZFP69 zinc finger protein B [Source:HGNC Symbol;Acc:HGNC:28053]
#279342	#N/A	#N/A	#N/A	#N/A	#N/A	#N/A	#N/A	#N/A	#N/A	#N/A	#N/A	#N/A	#N/A	#N/A	#N/A	#N/A	#N/A	#N/A	#N/A	#N/A	#N/A	#N/A	#N/A	#N/A	#N/A	#N/A	#N/A	#N/A	#N/A	#N/A	#N/A	#N/A	#N/A	#N/A	#N/A	#N/A	#N/A	#N/A	#N/A	#N/A	#N/A	#N/A	#N/A	#N/A	0.0792687	#N/A	#N/A	#N/A	#N/A	#N/A	#N/A	#N/A	#N/A	#N/A	#N/A	#N/A	#N/A	#N/A	#N/A	#N/A	#N/A	#N/A	#N/A	1	ENSG00000279342		lncRNA	novel transcript, sense intronic to MSANTD2
#270589	#N/A	#N/A	#N/A	#N/A	#N/A	#N/A	#N/A	#N/A	#N/A	#N/A	#N/A	#N/A	#N/A	#N/A	#N/A	#N/A	#N/A	#N/A	#N/A	#N/A	#N/A	#N/A	#N/A	#N/A	#N/A	#N/A	#N/A	#N/A	#N/A	#N/A	#N/A	#N/A	#N/A	#N/A	#N/A	#N/A	#N/A	#N/A	#N/A	#N/A	#N/A	#N/A	#N/A	#N/A	0.0699872	#N/A	#N/A	#N/A	#N/A	#N/A	#N/A	#N/A	#N/A	#N/A	#N/A	#N/A	#N/A	#N/A	#N/A	#N/A	#N/A	#N/A	#N/A	1	ENSG00000270589		lncRNA	novel transcript, antisense to BBIP1
ODAD3	#N/A	#N/A	#N/A	#N/A	#N/A	#N/A	#N/A	#N/A	#N/A	#N/A	#N/A	#N/A	#N/A	#N/A	#N/A	#N/A	#N/A	#N/A	#N/A	#N/A	#N/A	#N/A	#N/A	#N/A	#N/A	#N/A	#N/A	#N/A	#N/A	#N/A	#N/A	#N/A	#N/A	#N/A	#N/A	#N/A	#N/A	#N/A	#N/A	#N/A	#N/A	#N/A	#N/A	#N/A	0.0682432	#N/A	#N/A	#N/A	#N/A	#N/A	#N/A	#N/A	#N/A	#N/A	#N/A	#N/A	#N/A	#N/A	#N/A	#N/A	#N/A	#N/A	#N/A	1	ENSG00000198003	ODAD3	protein_coding	outer dynein arm docking complex subunit 3 [Source:HGNC Symbol;Acc:HGNC:28303]
SMS	#N/A	#N/A	#N/A	#N/A	#N/A	#N/A	#N/A	#N/A	#N/A	#N/A	#N/A	#N/A	#N/A	#N/A	#N/A	#N/A	#N/A	#N/A	#N/A	#N/A	#N/A	#N/A	#N/A	#N/A	#N/A	#N/A	#N/A	#N/A	#N/A	#N/A	#N/A	#N/A	#N/A	#N/A	#N/A	#N/A	#N/A	#N/A	#N/A	#N/A	#N/A	#N/A	#N/A	#N/A	0.771901	#N/A	#N/A	#N/A	#N/A	#N/A	#N/A	#N/A	#N/A	#N/A	#N/A	#N/A	#N/A	#N/A	#N/A	#N/A	#N/A	#N/A	#N/A	1	ENSG00000102172	SMS	protein_coding	spermine synthase [Source:HGNC Symbol;Acc:HGNC:11123]
#286735	#N/A	#N/A	#N/A	#N/A	#N/A	#N/A	#N/A	#N/A	#N/A	#N/A	#N/A	#N/A	#N/A	#N/A	#N/A	#N/A	#N/A	#N/A	#N/A	#N/A	#N/A	#N/A	#N/A	#N/A	#N/A	#N/A	#N/A	#N/A	#N/A	#N/A	#N/A	#N/A	#N/A	#N/A	#N/A	#N/A	#N/A	#N/A	#N/A	#N/A	#N/A	#N/A	#N/A	#N/A	0.0674058	#N/A	#N/A	#N/A	#N/A	#N/A	#N/A	#N/A	#N/A	#N/A	#N/A	#N/A	#N/A	#N/A	#N/A	#N/A	#N/A	#N/A	#N/A	1	ENSG00000286735		lncRNA	novel transcript, antisense to FSTL1
RABIF	#N/A	#N/A	#N/A	#N/A	#N/A	#N/A	#N/A	#N/A	#N/A	#N/A	#N/A	#N/A	#N/A	#N/A	#N/A	#N/A	#N/A	#N/A	#N/A	#N/A	#N/A	#N/A	#N/A	#N/A	#N/A	#N/A	#N/A	#N/A	#N/A	#N/A	#N/A	#N/A	#N/A	#N/A	#N/A	#N/A	#N/A	#N/A	#N/A	#N/A	#N/A	#N/A	#N/A	#N/A	0.0759292	#N/A	#N/A	#N/A	#N/A	#N/A	#N/A	#N/A	#N/A	#N/A	#N/A	#N/A	#N/A	#N/A	#N/A	#N/A	#N/A	#N/A	#N/A	1	ENSG00000183155	RABIF	protein_coding	RAB interacting factor [Source:HGNC Symbol;Acc:HGNC:9797]
PDZD11	#N/A	#N/A	#N/A	#N/A	#N/A	#N/A	#N/A	#N/A	#N/A	#N/A	#N/A	#N/A	#N/A	#N/A	#N/A	#N/A	#N/A	#N/A	#N/A	#N/A	#N/A	#N/A	#N/A	#N/A	#N/A	#N/A	#N/A	#N/A	#N/A	#N/A	#N/A	#N/A	#N/A	#N/A	#N/A	#N/A	#N/A	#N/A	#N/A	#N/A	#N/A	#N/A	#N/A	#N/A	0.0683796	#N/A	#N/A	#N/A	#N/A	#N/A	#N/A	#N/A	#N/A	#N/A	#N/A	#N/A	#N/A	#N/A	#N/A	#N/A	#N/A	#N/A	#N/A	1	ENSG00000120509	PDZD11	protein_coding	PDZ domain containing 11 [Source:HGNC Symbol;Acc:HGNC:28034]
MIS18BP1	#N/A	#N/A	#N/A	#N/A	#N/A	#N/A	#N/A	#N/A	#N/A	#N/A	#N/A	#N/A	#N/A	#N/A	#N/A	#N/A	#N/A	#N/A	#N/A	#N/A	#N/A	#N/A	#N/A	#N/A	#N/A	#N/A	#N/A	#N/A	#N/A	#N/A	#N/A	#N/A	#N/A	#N/A	#N/A	#N/A	#N/A	#N/A	#N/A	#N/A	#N/A	#N/A	#N/A	#N/A	0.751193	#N/A	#N/A	#N/A	#N/A	#N/A	#N/A	#N/A	#N/A	#N/A	#N/A	#N/A	#N/A	#N/A	#N/A	#N/A	#N/A	#N/A	#N/A	1	ENSG00000129534	MIS18BP1	protein_coding	MIS18 binding protein 1 [Source:HGNC Symbol;Acc:HGNC:20190]
#286882	#N/A	#N/A	#N/A	#N/A	#N/A	#N/A	#N/A	#N/A	#N/A	#N/A	#N/A	#N/A	#N/A	#N/A	#N/A	#N/A	#N/A	#N/A	#N/A	#N/A	#N/A	#N/A	#N/A	#N/A	#N/A	#N/A	#N/A	#N/A	#N/A	#N/A	#N/A	#N/A	#N/A	#N/A	#N/A	#N/A	#N/A	#N/A	#N/A	#N/A	#N/A	#N/A	#N/A	#N/A	0.0821189	#N/A	#N/A	#N/A	#N/A	#N/A	#N/A	#N/A	#N/A	#N/A	#N/A	#N/A	#N/A	#N/A	#N/A	#N/A	#N/A	#N/A	#N/A	1	ENSG00000286882		lncRNA	novel transcript, antisense to FER
#261101	#N/A	#N/A	#N/A	#N/A	#N/A	#N/A	#N/A	#N/A	#N/A	#N/A	#N/A	#N/A	#N/A	#N/A	#N/A	#N/A	#N/A	#N/A	#N/A	#N/A	#N/A	#N/A	#N/A	#N/A	#N/A	#N/A	#N/A	#N/A	#N/A	#N/A	#N/A	#N/A	#N/A	#N/A	#N/A	#N/A	#N/A	#N/A	#N/A	#N/A	#N/A	#N/A	#N/A	#N/A	0.163289	#N/A	#N/A	#N/A	#N/A	#N/A	#N/A	#N/A	#N/A	#N/A	#N/A	#N/A	#N/A	#N/A	#N/A	#N/A	#N/A	#N/A	#N/A	1	ENSG00000261101		lncRNA	novel transcript, overlapping to ARMCX3
VANGL2	#N/A	#N/A	#N/A	#N/A	#N/A	#N/A	#N/A	#N/A	#N/A	#N/A	#N/A	#N/A	#N/A	#N/A	#N/A	#N/A	#N/A	#N/A	#N/A	#N/A	#N/A	#N/A	#N/A	#N/A	#N/A	#N/A	#N/A	#N/A	#N/A	#N/A	#N/A	#N/A	#N/A	#N/A	#N/A	#N/A	#N/A	#N/A	#N/A	#N/A	#N/A	#N/A	#N/A	#N/A	0.0683932	#N/A	#N/A	#N/A	#N/A	#N/A	#N/A	#N/A	#N/A	#N/A	#N/A	#N/A	#N/A	#N/A	#N/A	#N/A	#N/A	#N/A	#N/A	1	ENSG00000162738	VANGL2	protein_coding	VANGL planar cell polarity protein 2 [Source:HGNC Symbol;Acc:HGNC:15511]
TRIM68	#N/A	#N/A	#N/A	#N/A	#N/A	#N/A	#N/A	#N/A	#N/A	#N/A	#N/A	#N/A	#N/A	#N/A	#N/A	#N/A	#N/A	#N/A	#N/A	#N/A	#N/A	#N/A	#N/A	#N/A	#N/A	#N/A	#N/A	#N/A	#N/A	#N/A	#N/A	#N/A	#N/A	#N/A	#N/A	#N/A	#N/A	#N/A	#N/A	#N/A	#N/A	#N/A	#N/A	#N/A	0.0747105	#N/A	#N/A	#N/A	#N/A	#N/A	#N/A	#N/A	#N/A	#N/A	#N/A	#N/A	#N/A	#N/A	#N/A	#N/A	#N/A	#N/A	#N/A	1	ENSG00000167333	TRIM68	protein_coding	tripartite motif containing 68 [Source:HGNC Symbol;Acc:HGNC:21161]
#267198	#N/A	#N/A	#N/A	#N/A	#N/A	#N/A	#N/A	#N/A	#N/A	#N/A	#N/A	#N/A	#N/A	#N/A	#N/A	#N/A	#N/A	#N/A	#N/A	#N/A	#N/A	#N/A	#N/A	#N/A	#N/A	#N/A	#N/A	#N/A	#N/A	#N/A	#N/A	#N/A	#N/A	#N/A	#N/A	#N/A	#N/A	#N/A	#N/A	#N/A	#N/A	#N/A	#N/A	#N/A	0.0165438	#N/A	#N/A	#N/A	#N/A	#N/A	#N/A	#N/A	#N/A	#N/A	#N/A	#N/A	#N/A	#N/A	#N/A	#N/A	#N/A	#N/A	#N/A	1	ENSG00000267198		lncRNA	novel transcript
LINC00937	#N/A	#N/A	#N/A	#N/A	#N/A	#N/A	#N/A	#N/A	#N/A	#N/A	#N/A	#N/A	#N/A	#N/A	#N/A	#N/A	#N/A	#N/A	#N/A	#N/A	#N/A	#N/A	#N/A	#N/A	#N/A	#N/A	#N/A	#N/A	#N/A	#N/A	#N/A	#N/A	#N/A	#N/A	#N/A	#N/A	#N/A	#N/A	#N/A	#N/A	#N/A	#N/A	#N/A	#N/A	0.047808	#N/A	#N/A	#N/A	#N/A	#N/A	#N/A	#N/A	#N/A	#N/A	#N/A	#N/A	#N/A	#N/A	#N/A	#N/A	#N/A	#N/A	#N/A	1	ENSG00000226091	LINC00937	lncRNA	long intergenic non-protein coding RNA 937 [Source:HGNC Symbol;Acc:HGNC:48629]
LINC02507	#N/A	#N/A	#N/A	#N/A	#N/A	#N/A	#N/A	#N/A	#N/A	#N/A	#N/A	#N/A	#N/A	#N/A	#N/A	#N/A	#N/A	#N/A	#N/A	#N/A	#N/A	#N/A	#N/A	#N/A	#N/A	#N/A	#N/A	#N/A	#N/A	#N/A	#N/A	#N/A	#N/A	#N/A	#N/A	#N/A	#N/A	#N/A	#N/A	#N/A	#N/A	#N/A	#N/A	#N/A	0.139568	#N/A	#N/A	#N/A	#N/A	#N/A	#N/A	#N/A	#N/A	#N/A	#N/A	#N/A	#N/A	#N/A	#N/A	#N/A	#N/A	#N/A	#N/A	1	ENSG00000251688	LINC02507	lncRNA	long intergenic non-protein coding RNA 2507 [Source:HGNC Symbol;Acc:HGNC:53496]
GALNT4	#N/A	#N/A	#N/A	#N/A	#N/A	#N/A	#N/A	#N/A	#N/A	#N/A	#N/A	#N/A	#N/A	#N/A	#N/A	#N/A	#N/A	#N/A	#N/A	#N/A	#N/A	#N/A	#N/A	#N/A	#N/A	#N/A	#N/A	#N/A	#N/A	#N/A	#N/A	#N/A	#N/A	#N/A	#N/A	#N/A	#N/A	#N/A	#N/A	#N/A	#N/A	#N/A	#N/A	#N/A	0.116892	#N/A	#N/A	#N/A	#N/A	#N/A	#N/A	#N/A	#N/A	#N/A	#N/A	#N/A	#N/A	#N/A	#N/A	#N/A	#N/A	#N/A	#N/A	1	ENSG00000257594	GALNT4	protein_coding	polypeptide N-acetylgalactosaminyltransferase 4 [Source:HGNC Symbol;Acc:HGNC:4126]
FKBP6	#N/A	#N/A	#N/A	#N/A	#N/A	#N/A	#N/A	#N/A	#N/A	#N/A	#N/A	#N/A	#N/A	#N/A	#N/A	#N/A	#N/A	#N/A	#N/A	#N/A	#N/A	#N/A	#N/A	#N/A	#N/A	#N/A	#N/A	#N/A	#N/A	#N/A	#N/A	#N/A	#N/A	#N/A	#N/A	#N/A	#N/A	#N/A	#N/A	#N/A	#N/A	#N/A	#N/A	#N/A	0.0368008	#N/A	#N/A	#N/A	#N/A	#N/A	#N/A	#N/A	#N/A	#N/A	#N/A	#N/A	#N/A	#N/A	#N/A	#N/A	#N/A	#N/A	#N/A	1	ENSG00000077800	FKBP6	protein_coding	FKBP prolyl isomerase family member 6 (inactive) [Source:HGNC Symbol;Acc:HGNC:3722]
FADD	#N/A	#N/A	#N/A	#N/A	#N/A	#N/A	#N/A	#N/A	#N/A	#N/A	#N/A	#N/A	#N/A	#N/A	#N/A	#N/A	#N/A	#N/A	#N/A	#N/A	#N/A	#N/A	#N/A	#N/A	#N/A	#N/A	#N/A	#N/A	#N/A	#N/A	#N/A	#N/A	#N/A	#N/A	#N/A	#N/A	#N/A	#N/A	#N/A	#N/A	#N/A	#N/A	#N/A	#N/A	0.0368008	#N/A	#N/A	#N/A	#N/A	#N/A	#N/A	#N/A	#N/A	#N/A	#N/A	#N/A	#N/A	#N/A	#N/A	#N/A	#N/A	#N/A	#N/A	1	ENSG00000168040	FADD	protein_coding	Fas associated via death domain [Source:HGNC Symbol;Acc:HGNC:3573]
GABRB1	#N/A	#N/A	#N/A	#N/A	#N/A	#N/A	#N/A	#N/A	#N/A	#N/A	#N/A	#N/A	#N/A	#N/A	#N/A	#N/A	#N/A	#N/A	#N/A	#N/A	#N/A	#N/A	#N/A	#N/A	#N/A	#N/A	#N/A	#N/A	#N/A	#N/A	#N/A	#N/A	#N/A	#N/A	#N/A	#N/A	#N/A	#N/A	#N/A	#N/A	#N/A	#N/A	#N/A	#N/A	0.0659496	#N/A	#N/A	#N/A	#N/A	#N/A	#N/A	#N/A	#N/A	#N/A	#N/A	#N/A	#N/A	#N/A	#N/A	#N/A	#N/A	#N/A	#N/A	1	ENSG00000163288	GABRB1	protein_coding	gamma-aminobutyric acid type A receptor subunit beta1 [Source:HGNC Symbol;Acc:HGNC:4081]
WNK4	#N/A	#N/A	#N/A	#N/A	#N/A	#N/A	#N/A	#N/A	#N/A	#N/A	#N/A	#N/A	#N/A	#N/A	#N/A	#N/A	#N/A	#N/A	#N/A	#N/A	#N/A	#N/A	#N/A	#N/A	#N/A	#N/A	#N/A	#N/A	#N/A	#N/A	#N/A	#N/A	#N/A	#N/A	#N/A	#N/A	#N/A	#N/A	#N/A	#N/A	#N/A	#N/A	#N/A	#N/A	0.0358192	#N/A	#N/A	#N/A	#N/A	#N/A	#N/A	#N/A	#N/A	#N/A	#N/A	#N/A	#N/A	#N/A	#N/A	#N/A	#N/A	#N/A	#N/A	1	ENSG00000126562	WNK4	protein_coding	WNK lysine deficient protein kinase 4 [Source:HGNC Symbol;Acc:HGNC:14544]
LYZ	#N/A	#N/A	#N/A	#N/A	#N/A	#N/A	#N/A	#N/A	#N/A	#N/A	#N/A	#N/A	#N/A	#N/A	#N/A	#N/A	#N/A	#N/A	#N/A	#N/A	#N/A	#N/A	#N/A	#N/A	#N/A	#N/A	#N/A	#N/A	#N/A	#N/A	#N/A	#N/A	#N/A	#N/A	#N/A	#N/A	#N/A	#N/A	#N/A	#N/A	#N/A	#N/A	#N/A	#N/A	0.0358192	#N/A	#N/A	#N/A	#N/A	#N/A	#N/A	#N/A	#N/A	#N/A	#N/A	#N/A	#N/A	#N/A	#N/A	#N/A	#N/A	#N/A	#N/A	1	ENSG00000090382	LYZ	protein_coding	lysozyme [Source:HGNC Symbol;Acc:HGNC:6740]
#284954	#N/A	#N/A	#N/A	#N/A	#N/A	#N/A	#N/A	#N/A	#N/A	#N/A	#N/A	#N/A	#N/A	#N/A	#N/A	#N/A	#N/A	#N/A	#N/A	#N/A	#N/A	#N/A	#N/A	#N/A	#N/A	#N/A	#N/A	#N/A	#N/A	#N/A	#N/A	#N/A	#N/A	#N/A	#N/A	#N/A	#N/A	#N/A	#N/A	#N/A	#N/A	#N/A	#N/A	#N/A	0.0358192	#N/A	#N/A	#N/A	#N/A	#N/A	#N/A	#N/A	#N/A	#N/A	#N/A	#N/A	#N/A	#N/A	#N/A	#N/A	#N/A	#N/A	#N/A	1	ENSG00000284954		lncRNA	novel transcript
CFAP57	#N/A	#N/A	#N/A	#N/A	#N/A	#N/A	#N/A	#N/A	#N/A	#N/A	#N/A	#N/A	#N/A	#N/A	#N/A	#N/A	#N/A	#N/A	#N/A	#N/A	#N/A	#N/A	#N/A	#N/A	#N/A	#N/A	#N/A	#N/A	#N/A	#N/A	#N/A	#N/A	#N/A	#N/A	#N/A	#N/A	#N/A	#N/A	#N/A	#N/A	#N/A	#N/A	#N/A	#N/A	0.0358192	#N/A	#N/A	#N/A	#N/A	#N/A	#N/A	#N/A	#N/A	#N/A	#N/A	#N/A	#N/A	#N/A	#N/A	#N/A	#N/A	#N/A	#N/A	1	ENSG00000243710	CFAP57	protein_coding	cilia and flagella associated protein 57 [Source:HGNC Symbol;Acc:HGNC:26485]
MIR4458HG	#N/A	#N/A	#N/A	#N/A	#N/A	#N/A	#N/A	#N/A	#N/A	#N/A	#N/A	#N/A	#N/A	#N/A	#N/A	#N/A	#N/A	#N/A	#N/A	#N/A	#N/A	#N/A	#N/A	#N/A	#N/A	#N/A	#N/A	#N/A	#N/A	#N/A	#N/A	#N/A	#N/A	#N/A	#N/A	#N/A	#N/A	#N/A	#N/A	#N/A	#N/A	#N/A	#N/A	#N/A	0.0358192	#N/A	#N/A	#N/A	#N/A	#N/A	#N/A	#N/A	#N/A	#N/A	#N/A	#N/A	#N/A	#N/A	#N/A	#N/A	#N/A	#N/A	#N/A	1	ENSG00000247516	MIR4458HG	lncRNA	MIR4458 host gene [Source:HGNC Symbol;Acc:HGNC:49008]
ZNF45	#N/A	#N/A	#N/A	#N/A	#N/A	#N/A	#N/A	#N/A	#N/A	#N/A	#N/A	#N/A	#N/A	#N/A	#N/A	#N/A	#N/A	#N/A	#N/A	#N/A	#N/A	#N/A	#N/A	#N/A	#N/A	#N/A	#N/A	#N/A	#N/A	#N/A	#N/A	#N/A	#N/A	#N/A	#N/A	#N/A	#N/A	#N/A	#N/A	#N/A	#N/A	#N/A	#N/A	#N/A	0.751652	#N/A	#N/A	#N/A	#N/A	#N/A	#N/A	#N/A	#N/A	#N/A	#N/A	#N/A	#N/A	#N/A	#N/A	#N/A	#N/A	#N/A	#N/A	1	ENSG00000124459	ZNF45	protein_coding	zinc finger protein 45 [Source:HGNC Symbol;Acc:HGNC:13111]
PCDHB5	#N/A	#N/A	#N/A	#N/A	#N/A	#N/A	#N/A	#N/A	#N/A	#N/A	#N/A	#N/A	#N/A	#N/A	#N/A	#N/A	#N/A	#N/A	#N/A	#N/A	#N/A	#N/A	#N/A	#N/A	#N/A	#N/A	#N/A	#N/A	#N/A	#N/A	#N/A	#N/A	#N/A	#N/A	#N/A	#N/A	#N/A	#N/A	#N/A	#N/A	#N/A	#N/A	#N/A	#N/A	0.0361185	#N/A	#N/A	#N/A	#N/A	#N/A	#N/A	#N/A	#N/A	#N/A	#N/A	#N/A	#N/A	#N/A	#N/A	#N/A	#N/A	#N/A	#N/A	1	ENSG00000113209	PCDHB5	protein_coding	protocadherin beta 5 [Source:HGNC Symbol;Acc:HGNC:8690]
P3H2-AS1	#N/A	#N/A	#N/A	#N/A	#N/A	#N/A	#N/A	#N/A	#N/A	#N/A	#N/A	#N/A	#N/A	#N/A	#N/A	#N/A	#N/A	#N/A	#N/A	#N/A	#N/A	#N/A	#N/A	#N/A	#N/A	#N/A	#N/A	#N/A	#N/A	#N/A	#N/A	#N/A	#N/A	#N/A	#N/A	#N/A	#N/A	#N/A	#N/A	#N/A	#N/A	#N/A	#N/A	#N/A	0.067278	#N/A	#N/A	#N/A	#N/A	#N/A	#N/A	#N/A	#N/A	#N/A	#N/A	#N/A	#N/A	#N/A	#N/A	#N/A	#N/A	#N/A	#N/A	1	ENSG00000225764	P3H2-AS1	lncRNA	P3H2 antisense RNA 1 [Source:HGNC Symbol;Acc:HGNC:40886]
DNMT3B	#N/A	#N/A	#N/A	#N/A	#N/A	#N/A	#N/A	#N/A	#N/A	#N/A	#N/A	#N/A	#N/A	#N/A	#N/A	#N/A	#N/A	#N/A	#N/A	#N/A	#N/A	#N/A	#N/A	#N/A	#N/A	#N/A	#N/A	#N/A	#N/A	#N/A	#N/A	#N/A	#N/A	#N/A	#N/A	#N/A	#N/A	#N/A	#N/A	#N/A	#N/A	#N/A	#N/A	#N/A	0.0491719	#N/A	#N/A	#N/A	#N/A	#N/A	#N/A	#N/A	#N/A	#N/A	#N/A	#N/A	#N/A	#N/A	#N/A	#N/A	#N/A	#N/A	#N/A	1	ENSG00000088305	DNMT3B	protein_coding	DNA methyltransferase 3 beta [Source:HGNC Symbol;Acc:HGNC:2979]
ELAPOR1	#N/A	#N/A	#N/A	#N/A	#N/A	#N/A	#N/A	#N/A	#N/A	#N/A	#N/A	#N/A	#N/A	#N/A	#N/A	#N/A	#N/A	#N/A	#N/A	#N/A	#N/A	#N/A	#N/A	#N/A	#N/A	#N/A	#N/A	#N/A	#N/A	#N/A	#N/A	#N/A	#N/A	#N/A	#N/A	#N/A	#N/A	#N/A	#N/A	#N/A	#N/A	#N/A	#N/A	#N/A	0.0571248	#N/A	#N/A	#N/A	#N/A	#N/A	#N/A	#N/A	#N/A	#N/A	#N/A	#N/A	#N/A	#N/A	#N/A	#N/A	#N/A	#N/A	#N/A	1	ENSG00000116299	ELAPOR1	protein_coding	endosome-lysosome associated apoptosis and autophagy regulator 1 [Source:HGNC Symbol;Acc:HGNC:29618]
#283240	#N/A	#N/A	#N/A	#N/A	#N/A	#N/A	#N/A	#N/A	#N/A	#N/A	#N/A	#N/A	#N/A	#N/A	#N/A	#N/A	#N/A	#N/A	#N/A	#N/A	#N/A	#N/A	#N/A	#N/A	#N/A	#N/A	#N/A	#N/A	#N/A	#N/A	#N/A	#N/A	#N/A	#N/A	#N/A	#N/A	#N/A	#N/A	#N/A	#N/A	#N/A	#N/A	#N/A	#N/A	0.0334321	#N/A	#N/A	#N/A	#N/A	#N/A	#N/A	#N/A	#N/A	#N/A	#N/A	#N/A	#N/A	#N/A	#N/A	#N/A	#N/A	#N/A	#N/A	1	ENSG00000283240		lncRNA	novel transcript
ADAMTSL4-AS1	#N/A	#N/A	#N/A	#N/A	#N/A	#N/A	#N/A	#N/A	#N/A	#N/A	#N/A	#N/A	#N/A	#N/A	#N/A	#N/A	#N/A	#N/A	#N/A	#N/A	#N/A	#N/A	#N/A	#N/A	#N/A	#N/A	#N/A	#N/A	#N/A	#N/A	#N/A	#N/A	#N/A	#N/A	#N/A	#N/A	#N/A	#N/A	#N/A	#N/A	#N/A	#N/A	#N/A	#N/A	0.631023	#N/A	#N/A	#N/A	#N/A	#N/A	#N/A	#N/A	#N/A	#N/A	#N/A	#N/A	#N/A	#N/A	#N/A	#N/A	#N/A	#N/A	#N/A	1	ENSG00000203804	ADAMTSL4-AS1	lncRNA	ADAMTSL4 antisense RNA 1 [Source:HGNC Symbol;Acc:HGNC:32041]
FOSL1	#N/A	#N/A	#N/A	#N/A	#N/A	#N/A	#N/A	#N/A	#N/A	#N/A	#N/A	#N/A	#N/A	#N/A	#N/A	#N/A	#N/A	#N/A	#N/A	#N/A	#N/A	#N/A	#N/A	#N/A	#N/A	#N/A	#N/A	#N/A	#N/A	#N/A	#N/A	#N/A	#N/A	#N/A	#N/A	#N/A	#N/A	#N/A	#N/A	#N/A	#N/A	#N/A	#N/A	#N/A	0.0357644	#N/A	#N/A	#N/A	#N/A	#N/A	#N/A	#N/A	#N/A	#N/A	#N/A	#N/A	#N/A	#N/A	#N/A	#N/A	#N/A	#N/A	#N/A	1	ENSG00000175592	FOSL1	protein_coding	FOS like 1, AP-1 transcription factor subunit [Source:HGNC Symbol;Acc:HGNC:13718]
SHOC2	#N/A	#N/A	#N/A	#N/A	#N/A	#N/A	#N/A	#N/A	#N/A	#N/A	#N/A	#N/A	#N/A	#N/A	#N/A	#N/A	#N/A	#N/A	#N/A	#N/A	#N/A	#N/A	#N/A	#N/A	#N/A	#N/A	#N/A	#N/A	#N/A	#N/A	#N/A	#N/A	#N/A	#N/A	#N/A	#N/A	#N/A	#N/A	#N/A	#N/A	#N/A	#N/A	#N/A	#N/A	#N/A	0.764308	#N/A	#N/A	#N/A	#N/A	#N/A	#N/A	#N/A	#N/A	#N/A	#N/A	#N/A	#N/A	#N/A	#N/A	#N/A	#N/A	#N/A	1	ENSG00000108061	SHOC2	protein_coding	SHOC2 leucine rich repeat scaffold protein [Source:HGNC Symbol;Acc:HGNC:15454]
USP1	#N/A	#N/A	#N/A	#N/A	#N/A	#N/A	#N/A	#N/A	#N/A	#N/A	#N/A	#N/A	#N/A	#N/A	#N/A	#N/A	#N/A	#N/A	#N/A	#N/A	#N/A	#N/A	#N/A	#N/A	#N/A	#N/A	#N/A	#N/A	#N/A	#N/A	#N/A	#N/A	#N/A	#N/A	#N/A	#N/A	#N/A	#N/A	#N/A	#N/A	#N/A	#N/A	#N/A	#N/A	#N/A	0.289579	#N/A	#N/A	#N/A	#N/A	#N/A	#N/A	#N/A	#N/A	#N/A	#N/A	#N/A	#N/A	#N/A	#N/A	#N/A	#N/A	#N/A	1	ENSG00000162607	USP1	protein_coding	ubiquitin specific peptidase 1 [Source:HGNC Symbol;Acc:HGNC:12607]
#248545	#N/A	#N/A	#N/A	#N/A	#N/A	#N/A	#N/A	#N/A	#N/A	#N/A	#N/A	#N/A	#N/A	#N/A	#N/A	#N/A	#N/A	#N/A	#N/A	#N/A	#N/A	#N/A	#N/A	#N/A	#N/A	#N/A	#N/A	#N/A	#N/A	#N/A	#N/A	#N/A	#N/A	#N/A	#N/A	#N/A	#N/A	#N/A	#N/A	#N/A	#N/A	#N/A	#N/A	#N/A	#N/A	0.0291551	#N/A	#N/A	#N/A	#N/A	#N/A	#N/A	#N/A	#N/A	#N/A	#N/A	#N/A	#N/A	#N/A	#N/A	#N/A	#N/A	#N/A	1	ENSG00000248545		lncRNA	novel transcript
DHX16#204560	#N/A	#N/A	#N/A	#N/A	#N/A	#N/A	#N/A	#N/A	#N/A	#N/A	#N/A	#N/A	#N/A	#N/A	#N/A	#N/A	#N/A	#N/A	#N/A	#N/A	#N/A	#N/A	#N/A	#N/A	#N/A	#N/A	#N/A	#N/A	#N/A	#N/A	#N/A	#N/A	#N/A	#N/A	#N/A	#N/A	#N/A	#N/A	#N/A	#N/A	#N/A	#N/A	#N/A	#N/A	#N/A	0.890033	#N/A	#N/A	#N/A	#N/A	#N/A	#N/A	#N/A	#N/A	#N/A	#N/A	#N/A	#N/A	#N/A	#N/A	#N/A	#N/A	#N/A	1	ENSG00000204560	DHX16	protein_coding	DEAH-box helicase 16 [Source:HGNC Symbol;Acc:HGNC:2739]
AVL9	#N/A	#N/A	#N/A	#N/A	#N/A	#N/A	#N/A	#N/A	#N/A	#N/A	#N/A	#N/A	#N/A	#N/A	#N/A	#N/A	#N/A	#N/A	#N/A	#N/A	#N/A	#N/A	#N/A	#N/A	#N/A	#N/A	#N/A	#N/A	#N/A	#N/A	#N/A	#N/A	#N/A	#N/A	#N/A	#N/A	#N/A	#N/A	#N/A	#N/A	#N/A	#N/A	#N/A	#N/A	#N/A	0.665979	#N/A	#N/A	#N/A	#N/A	#N/A	#N/A	#N/A	#N/A	#N/A	#N/A	#N/A	#N/A	#N/A	#N/A	#N/A	#N/A	#N/A	1	ENSG00000105778	AVL9	protein_coding	AVL9 cell migration associated [Source:HGNC Symbol;Acc:HGNC:28994]
KIRREL3	#N/A	#N/A	#N/A	#N/A	#N/A	#N/A	#N/A	#N/A	#N/A	#N/A	#N/A	#N/A	#N/A	#N/A	#N/A	#N/A	#N/A	#N/A	#N/A	#N/A	#N/A	#N/A	#N/A	#N/A	#N/A	#N/A	#N/A	#N/A	#N/A	#N/A	#N/A	#N/A	#N/A	#N/A	#N/A	#N/A	#N/A	#N/A	#N/A	#N/A	#N/A	#N/A	#N/A	#N/A	#N/A	0.0863085	#N/A	#N/A	#N/A	#N/A	#N/A	#N/A	#N/A	#N/A	#N/A	#N/A	#N/A	#N/A	#N/A	#N/A	#N/A	#N/A	#N/A	1	ENSG00000149571	KIRREL3	protein_coding	kirre like nephrin family adhesion molecule 3 [Source:HGNC Symbol;Acc:HGNC:23204]
FHAD1	#N/A	#N/A	#N/A	#N/A	#N/A	#N/A	#N/A	#N/A	#N/A	#N/A	#N/A	#N/A	#N/A	#N/A	#N/A	#N/A	#N/A	#N/A	#N/A	#N/A	#N/A	#N/A	#N/A	#N/A	#N/A	#N/A	#N/A	#N/A	#N/A	#N/A	#N/A	#N/A	#N/A	#N/A	#N/A	#N/A	#N/A	#N/A	#N/A	#N/A	#N/A	#N/A	#N/A	#N/A	#N/A	0.139546	#N/A	#N/A	#N/A	#N/A	#N/A	#N/A	#N/A	#N/A	#N/A	#N/A	#N/A	#N/A	#N/A	#N/A	#N/A	#N/A	#N/A	1	ENSG00000142621	FHAD1	protein_coding	forkhead associated phosphopeptide binding domain 1 [Source:HGNC Symbol;Acc:HGNC:29408]
CCDC174	#N/A	#N/A	#N/A	#N/A	#N/A	#N/A	#N/A	#N/A	#N/A	#N/A	#N/A	#N/A	#N/A	#N/A	#N/A	#N/A	#N/A	#N/A	#N/A	#N/A	#N/A	#N/A	#N/A	#N/A	#N/A	#N/A	#N/A	#N/A	#N/A	#N/A	#N/A	#N/A	#N/A	#N/A	#N/A	#N/A	#N/A	#N/A	#N/A	#N/A	#N/A	#N/A	#N/A	#N/A	#N/A	0.699105	#N/A	#N/A	#N/A	#N/A	#N/A	#N/A	#N/A	#N/A	#N/A	#N/A	#N/A	#N/A	#N/A	#N/A	#N/A	#N/A	#N/A	1	ENSG00000154781	CCDC174	protein_coding	coiled-coil domain containing 174 [Source:HGNC Symbol;Acc:HGNC:28033]
EXOC3L2	#N/A	#N/A	#N/A	#N/A	#N/A	#N/A	#N/A	#N/A	#N/A	#N/A	#N/A	#N/A	#N/A	#N/A	#N/A	#N/A	#N/A	#N/A	#N/A	#N/A	#N/A	#N/A	#N/A	#N/A	#N/A	#N/A	#N/A	#N/A	#N/A	#N/A	#N/A	#N/A	#N/A	#N/A	#N/A	#N/A	#N/A	#N/A	#N/A	#N/A	#N/A	#N/A	#N/A	#N/A	#N/A	0.0568931	#N/A	#N/A	#N/A	#N/A	#N/A	#N/A	#N/A	#N/A	#N/A	#N/A	#N/A	#N/A	#N/A	#N/A	#N/A	#N/A	#N/A	1	ENSG00000283632	EXOC3L2	protein_coding	exocyst complex component 3 like 2 [Source:HGNC Symbol;Acc:HGNC:30162]
KRI1	#N/A	#N/A	#N/A	#N/A	#N/A	#N/A	#N/A	#N/A	#N/A	#N/A	#N/A	#N/A	#N/A	#N/A	#N/A	#N/A	#N/A	#N/A	#N/A	#N/A	#N/A	#N/A	#N/A	#N/A	#N/A	#N/A	#N/A	#N/A	#N/A	#N/A	#N/A	#N/A	#N/A	#N/A	#N/A	#N/A	#N/A	#N/A	#N/A	#N/A	#N/A	#N/A	#N/A	#N/A	#N/A	1.21647	#N/A	#N/A	#N/A	#N/A	#N/A	#N/A	#N/A	#N/A	#N/A	#N/A	#N/A	#N/A	#N/A	#N/A	#N/A	#N/A	#N/A	1	ENSG00000129347	KRI1	protein_coding	KRI1 homolog [Source:HGNC Symbol;Acc:HGNC:25769]
ARMH4	#N/A	#N/A	#N/A	#N/A	#N/A	#N/A	#N/A	#N/A	#N/A	#N/A	#N/A	#N/A	#N/A	#N/A	#N/A	#N/A	#N/A	#N/A	#N/A	#N/A	#N/A	#N/A	#N/A	#N/A	#N/A	#N/A	#N/A	#N/A	#N/A	#N/A	#N/A	#N/A	#N/A	#N/A	#N/A	#N/A	#N/A	#N/A	#N/A	#N/A	#N/A	#N/A	#N/A	#N/A	#N/A	0.657812	#N/A	#N/A	#N/A	#N/A	#N/A	#N/A	#N/A	#N/A	#N/A	#N/A	#N/A	#N/A	#N/A	#N/A	#N/A	#N/A	#N/A	1	ENSG00000139971	ARMH4	protein_coding	armadillo like helical domain containing 4 [Source:HGNC Symbol;Acc:HGNC:19846]
CNOT10	#N/A	#N/A	#N/A	#N/A	#N/A	#N/A	#N/A	#N/A	#N/A	#N/A	#N/A	#N/A	#N/A	#N/A	#N/A	#N/A	#N/A	#N/A	#N/A	#N/A	#N/A	#N/A	#N/A	#N/A	#N/A	#N/A	#N/A	#N/A	#N/A	#N/A	#N/A	#N/A	#N/A	#N/A	#N/A	#N/A	#N/A	#N/A	#N/A	#N/A	#N/A	#N/A	#N/A	#N/A	#N/A	0.80638	#N/A	#N/A	#N/A	#N/A	#N/A	#N/A	#N/A	#N/A	#N/A	#N/A	#N/A	#N/A	#N/A	#N/A	#N/A	#N/A	#N/A	1	ENSG00000182973	CNOT10	protein_coding	CCR4-NOT transcription complex subunit 10 [Source:HGNC Symbol;Acc:HGNC:23817]
CFAP77	#N/A	#N/A	#N/A	#N/A	#N/A	#N/A	#N/A	#N/A	#N/A	#N/A	#N/A	#N/A	#N/A	#N/A	#N/A	#N/A	#N/A	#N/A	#N/A	#N/A	#N/A	#N/A	#N/A	#N/A	#N/A	#N/A	#N/A	#N/A	#N/A	#N/A	#N/A	#N/A	#N/A	#N/A	#N/A	#N/A	#N/A	#N/A	#N/A	#N/A	#N/A	#N/A	#N/A	#N/A	#N/A	0.0284309	#N/A	#N/A	#N/A	#N/A	#N/A	#N/A	#N/A	#N/A	#N/A	#N/A	#N/A	#N/A	#N/A	#N/A	#N/A	#N/A	#N/A	1	ENSG00000188523	CFAP77	protein_coding	cilia and flagella associated protein 77 [Source:HGNC Symbol;Acc:HGNC:33776]
ZBTB24	#N/A	#N/A	#N/A	#N/A	#N/A	#N/A	#N/A	#N/A	#N/A	#N/A	#N/A	#N/A	#N/A	#N/A	#N/A	#N/A	#N/A	#N/A	#N/A	#N/A	#N/A	#N/A	#N/A	#N/A	#N/A	#N/A	#N/A	#N/A	#N/A	#N/A	#N/A	#N/A	#N/A	#N/A	#N/A	#N/A	#N/A	#N/A	#N/A	#N/A	#N/A	#N/A	#N/A	#N/A	#N/A	0.352029	#N/A	#N/A	#N/A	#N/A	#N/A	#N/A	#N/A	#N/A	#N/A	#N/A	#N/A	#N/A	#N/A	#N/A	#N/A	#N/A	#N/A	1	ENSG00000112365	ZBTB24	protein_coding	zinc finger and BTB domain containing 24 [Source:HGNC Symbol;Acc:HGNC:21143]
RNGTT	#N/A	#N/A	#N/A	#N/A	#N/A	#N/A	#N/A	#N/A	#N/A	#N/A	#N/A	#N/A	#N/A	#N/A	#N/A	#N/A	#N/A	#N/A	#N/A	#N/A	#N/A	#N/A	#N/A	#N/A	#N/A	#N/A	#N/A	#N/A	#N/A	#N/A	#N/A	#N/A	#N/A	#N/A	#N/A	#N/A	#N/A	#N/A	#N/A	#N/A	#N/A	#N/A	#N/A	#N/A	#N/A	0.611092	#N/A	#N/A	#N/A	#N/A	#N/A	#N/A	#N/A	#N/A	#N/A	#N/A	#N/A	#N/A	#N/A	#N/A	#N/A	#N/A	#N/A	1	ENSG00000111880	RNGTT	protein_coding	RNA guanylyltransferase and 5'-phosphatase [Source:HGNC Symbol;Acc:HGNC:10073]
#248647	#N/A	#N/A	#N/A	#N/A	#N/A	#N/A	#N/A	#N/A	#N/A	#N/A	#N/A	#N/A	#N/A	#N/A	#N/A	#N/A	#N/A	#N/A	#N/A	#N/A	#N/A	#N/A	#N/A	#N/A	#N/A	#N/A	#N/A	#N/A	#N/A	#N/A	#N/A	#N/A	#N/A	#N/A	#N/A	#N/A	#N/A	#N/A	#N/A	#N/A	#N/A	#N/A	#N/A	#N/A	#N/A	0.0285984	#N/A	#N/A	#N/A	#N/A	#N/A	#N/A	#N/A	#N/A	#N/A	#N/A	#N/A	#N/A	#N/A	#N/A	#N/A	#N/A	#N/A	1	ENSG00000248647		lncRNA	novel transcript
#286489	#N/A	#N/A	#N/A	#N/A	#N/A	#N/A	#N/A	#N/A	#N/A	#N/A	#N/A	#N/A	#N/A	#N/A	#N/A	#N/A	#N/A	#N/A	#N/A	#N/A	#N/A	#N/A	#N/A	#N/A	#N/A	#N/A	#N/A	#N/A	#N/A	#N/A	#N/A	#N/A	#N/A	#N/A	#N/A	#N/A	#N/A	#N/A	#N/A	#N/A	#N/A	#N/A	#N/A	#N/A	#N/A	0.084355	#N/A	#N/A	#N/A	#N/A	#N/A	#N/A	#N/A	#N/A	#N/A	#N/A	#N/A	#N/A	#N/A	#N/A	#N/A	#N/A	#N/A	1	ENSG00000286489		lncRNA	novel transcript, antisense to FBXW4
KIAA1549L	#N/A	#N/A	#N/A	#N/A	#N/A	#N/A	#N/A	#N/A	#N/A	#N/A	#N/A	#N/A	#N/A	#N/A	#N/A	#N/A	#N/A	#N/A	#N/A	#N/A	#N/A	#N/A	#N/A	#N/A	#N/A	#N/A	#N/A	#N/A	#N/A	#N/A	#N/A	#N/A	#N/A	#N/A	#N/A	#N/A	#N/A	#N/A	#N/A	#N/A	#N/A	#N/A	#N/A	#N/A	#N/A	0.0841854	#N/A	#N/A	#N/A	#N/A	#N/A	#N/A	#N/A	#N/A	#N/A	#N/A	#N/A	#N/A	#N/A	#N/A	#N/A	#N/A	#N/A	1	ENSG00000110427	KIAA1549L	protein_coding	KIAA1549 like [Source:HGNC Symbol;Acc:HGNC:24836]
PPIG	#N/A	#N/A	#N/A	#N/A	#N/A	#N/A	#N/A	#N/A	#N/A	#N/A	#N/A	#N/A	#N/A	#N/A	#N/A	#N/A	#N/A	#N/A	#N/A	#N/A	#N/A	#N/A	#N/A	#N/A	#N/A	#N/A	#N/A	#N/A	#N/A	#N/A	#N/A	#N/A	#N/A	#N/A	#N/A	#N/A	#N/A	#N/A	#N/A	#N/A	#N/A	#N/A	#N/A	#N/A	#N/A	0.670164	#N/A	#N/A	#N/A	#N/A	#N/A	#N/A	#N/A	#N/A	#N/A	#N/A	#N/A	#N/A	#N/A	#N/A	#N/A	#N/A	#N/A	1	ENSG00000138398	PPIG	protein_coding	peptidylprolyl isomerase G [Source:HGNC Symbol;Acc:HGNC:14650]
#269148	#N/A	#N/A	#N/A	#N/A	#N/A	#N/A	#N/A	#N/A	#N/A	#N/A	#N/A	#N/A	#N/A	#N/A	#N/A	#N/A	#N/A	#N/A	#N/A	#N/A	#N/A	#N/A	#N/A	#N/A	#N/A	#N/A	#N/A	#N/A	#N/A	#N/A	#N/A	#N/A	#N/A	#N/A	#N/A	#N/A	#N/A	#N/A	#N/A	#N/A	#N/A	#N/A	#N/A	#N/A	#N/A	0.0586328	#N/A	#N/A	#N/A	#N/A	#N/A	#N/A	#N/A	#N/A	#N/A	#N/A	#N/A	#N/A	#N/A	#N/A	#N/A	#N/A	#N/A	1	ENSG00000269148		lncRNA	novel transcript, antisense to SYMPK
DCDC2B	#N/A	#N/A	#N/A	#N/A	#N/A	#N/A	#N/A	#N/A	#N/A	#N/A	#N/A	#N/A	#N/A	#N/A	#N/A	#N/A	#N/A	#N/A	#N/A	#N/A	#N/A	#N/A	#N/A	#N/A	#N/A	#N/A	#N/A	#N/A	#N/A	#N/A	#N/A	#N/A	#N/A	#N/A	#N/A	#N/A	#N/A	#N/A	#N/A	#N/A	#N/A	#N/A	#N/A	#N/A	#N/A	0.0690422	#N/A	#N/A	#N/A	#N/A	#N/A	#N/A	#N/A	#N/A	#N/A	#N/A	#N/A	#N/A	#N/A	#N/A	#N/A	#N/A	#N/A	1	ENSG00000222046	DCDC2B	protein_coding	doublecortin domain containing 2B [Source:HGNC Symbol;Acc:HGNC:32576]
DUT-AS1	#N/A	#N/A	#N/A	#N/A	#N/A	#N/A	#N/A	#N/A	#N/A	#N/A	#N/A	#N/A	#N/A	#N/A	#N/A	#N/A	#N/A	#N/A	#N/A	#N/A	#N/A	#N/A	#N/A	#N/A	#N/A	#N/A	#N/A	#N/A	#N/A	#N/A	#N/A	#N/A	#N/A	#N/A	#N/A	#N/A	#N/A	#N/A	#N/A	#N/A	#N/A	#N/A	#N/A	#N/A	#N/A	0.145283	#N/A	#N/A	#N/A	#N/A	#N/A	#N/A	#N/A	#N/A	#N/A	#N/A	#N/A	#N/A	#N/A	#N/A	#N/A	#N/A	#N/A	1	ENSG00000259488	DUT-AS1	lncRNA	DUT antisense RNA 1 [Source:HGNC Symbol;Acc:HGNC:55420]
FLVCR1-DT	#N/A	#N/A	#N/A	#N/A	#N/A	#N/A	#N/A	#N/A	#N/A	#N/A	#N/A	#N/A	#N/A	#N/A	#N/A	#N/A	#N/A	#N/A	#N/A	#N/A	#N/A	#N/A	#N/A	#N/A	#N/A	#N/A	#N/A	#N/A	#N/A	#N/A	#N/A	#N/A	#N/A	#N/A	#N/A	#N/A	#N/A	#N/A	#N/A	#N/A	#N/A	#N/A	#N/A	#N/A	#N/A	0.084577	#N/A	#N/A	#N/A	#N/A	#N/A	#N/A	#N/A	#N/A	#N/A	#N/A	#N/A	#N/A	#N/A	#N/A	#N/A	#N/A	#N/A	1	ENSG00000198468	FLVCR1-DT	lncRNA	FLVCR1 divergent transcript [Source:HGNC Symbol;Acc:HGNC:39077]
#287262	#N/A	#N/A	#N/A	#N/A	#N/A	#N/A	#N/A	#N/A	#N/A	#N/A	#N/A	#N/A	#N/A	#N/A	#N/A	#N/A	#N/A	#N/A	#N/A	#N/A	#N/A	#N/A	#N/A	#N/A	#N/A	#N/A	#N/A	#N/A	#N/A	#N/A	#N/A	#N/A	#N/A	#N/A	#N/A	#N/A	#N/A	#N/A	#N/A	#N/A	#N/A	#N/A	#N/A	#N/A	#N/A	0.0555141	#N/A	#N/A	#N/A	#N/A	#N/A	#N/A	#N/A	#N/A	#N/A	#N/A	#N/A	#N/A	#N/A	#N/A	#N/A	#N/A	#N/A	1	ENSG00000287262		lncRNA	novel transcript
RAP1B	#N/A	#N/A	#N/A	#N/A	#N/A	#N/A	#N/A	#N/A	#N/A	#N/A	#N/A	#N/A	#N/A	#N/A	#N/A	#N/A	#N/A	#N/A	#N/A	#N/A	#N/A	#N/A	#N/A	#N/A	#N/A	#N/A	#N/A	#N/A	#N/A	#N/A	#N/A	#N/A	#N/A	#N/A	#N/A	#N/A	#N/A	#N/A	#N/A	#N/A	#N/A	#N/A	#N/A	#N/A	#N/A	0.527628	#N/A	#N/A	#N/A	#N/A	#N/A	#N/A	#N/A	#N/A	#N/A	#N/A	#N/A	#N/A	#N/A	#N/A	#N/A	#N/A	#N/A	1	ENSG00000127314	RAP1B	protein_coding	RAP1B, member of RAS oncogene family [Source:HGNC Symbol;Acc:HGNC:9857]
#266977	#N/A	#N/A	#N/A	#N/A	#N/A	#N/A	#N/A	#N/A	#N/A	#N/A	#N/A	#N/A	#N/A	#N/A	#N/A	#N/A	#N/A	#N/A	#N/A	#N/A	#N/A	#N/A	#N/A	#N/A	#N/A	#N/A	#N/A	#N/A	#N/A	#N/A	#N/A	#N/A	#N/A	#N/A	#N/A	#N/A	#N/A	#N/A	#N/A	#N/A	#N/A	#N/A	#N/A	#N/A	#N/A	0.0583061	#N/A	#N/A	#N/A	#N/A	#N/A	#N/A	#N/A	#N/A	#N/A	#N/A	#N/A	#N/A	#N/A	#N/A	#N/A	#N/A	#N/A	1	ENSG00000266977		lncRNA	novel transcript
CERS5	#N/A	#N/A	#N/A	#N/A	#N/A	#N/A	#N/A	#N/A	#N/A	#N/A	#N/A	#N/A	#N/A	#N/A	#N/A	#N/A	#N/A	#N/A	#N/A	#N/A	#N/A	#N/A	#N/A	#N/A	#N/A	#N/A	#N/A	#N/A	#N/A	#N/A	#N/A	#N/A	#N/A	#N/A	#N/A	#N/A	#N/A	#N/A	#N/A	#N/A	#N/A	#N/A	#N/A	#N/A	#N/A	0.732458	#N/A	#N/A	#N/A	#N/A	#N/A	#N/A	#N/A	#N/A	#N/A	#N/A	#N/A	#N/A	#N/A	#N/A	#N/A	#N/A	#N/A	1	ENSG00000139624	CERS5	protein_coding	ceramide synthase 5 [Source:HGNC Symbol;Acc:HGNC:23749]
PYCR2	#N/A	#N/A	#N/A	#N/A	#N/A	#N/A	#N/A	#N/A	#N/A	#N/A	#N/A	#N/A	#N/A	#N/A	#N/A	#N/A	#N/A	#N/A	#N/A	#N/A	#N/A	#N/A	#N/A	#N/A	#N/A	#N/A	#N/A	#N/A	#N/A	#N/A	#N/A	#N/A	#N/A	#N/A	#N/A	#N/A	#N/A	#N/A	#N/A	#N/A	#N/A	#N/A	#N/A	#N/A	#N/A	0.0281472	#N/A	#N/A	#N/A	#N/A	#N/A	#N/A	#N/A	#N/A	#N/A	#N/A	#N/A	#N/A	#N/A	#N/A	#N/A	#N/A	#N/A	1	ENSG00000143811	PYCR2	protein_coding	pyrroline-5-carboxylate reductase 2 [Source:HGNC Symbol;Acc:HGNC:30262]
#235277	#N/A	#N/A	#N/A	#N/A	#N/A	#N/A	#N/A	#N/A	#N/A	#N/A	#N/A	#N/A	#N/A	#N/A	#N/A	#N/A	#N/A	#N/A	#N/A	#N/A	#N/A	#N/A	#N/A	#N/A	#N/A	#N/A	#N/A	#N/A	#N/A	#N/A	#N/A	#N/A	#N/A	#N/A	#N/A	#N/A	#N/A	#N/A	#N/A	#N/A	#N/A	#N/A	#N/A	#N/A	#N/A	0.0293419	#N/A	#N/A	#N/A	#N/A	#N/A	#N/A	#N/A	#N/A	#N/A	#N/A	#N/A	#N/A	#N/A	#N/A	#N/A	#N/A	#N/A	1	ENSG00000235277		lncRNA	novel transcript
MANEA-DT	#N/A	#N/A	#N/A	#N/A	#N/A	#N/A	#N/A	#N/A	#N/A	#N/A	#N/A	#N/A	#N/A	#N/A	#N/A	#N/A	#N/A	#N/A	#N/A	#N/A	#N/A	#N/A	#N/A	#N/A	#N/A	#N/A	#N/A	#N/A	#N/A	#N/A	#N/A	#N/A	#N/A	#N/A	#N/A	#N/A	#N/A	#N/A	#N/A	#N/A	#N/A	#N/A	#N/A	#N/A	#N/A	0.0293419	#N/A	#N/A	#N/A	#N/A	#N/A	#N/A	#N/A	#N/A	#N/A	#N/A	#N/A	#N/A	#N/A	#N/A	#N/A	#N/A	#N/A	1	ENSG00000261366	MANEA-DT	lncRNA	MANEA divergent transcript [Source:HGNC Symbol;Acc:HGNC:43732]
SLC2A1-DT	#N/A	#N/A	#N/A	#N/A	#N/A	#N/A	#N/A	#N/A	#N/A	#N/A	#N/A	#N/A	#N/A	#N/A	#N/A	#N/A	#N/A	#N/A	#N/A	#N/A	#N/A	#N/A	#N/A	#N/A	#N/A	#N/A	#N/A	#N/A	#N/A	#N/A	#N/A	#N/A	#N/A	#N/A	#N/A	#N/A	#N/A	#N/A	#N/A	#N/A	#N/A	#N/A	#N/A	#N/A	#N/A	0.0564072	#N/A	#N/A	#N/A	#N/A	#N/A	#N/A	#N/A	#N/A	#N/A	#N/A	#N/A	#N/A	#N/A	#N/A	#N/A	#N/A	#N/A	1	ENSG00000227533	SLC2A1-DT	lncRNA	SLC2A1 divergent transcript [Source:HGNC Symbol;Acc:HGNC:44187]
SLC35C2	#N/A	#N/A	#N/A	#N/A	#N/A	#N/A	#N/A	#N/A	#N/A	#N/A	#N/A	#N/A	#N/A	#N/A	#N/A	#N/A	#N/A	#N/A	#N/A	#N/A	#N/A	#N/A	#N/A	#N/A	#N/A	#N/A	#N/A	#N/A	#N/A	#N/A	#N/A	#N/A	#N/A	#N/A	#N/A	#N/A	#N/A	#N/A	#N/A	#N/A	#N/A	#N/A	#N/A	#N/A	#N/A	0.730854	#N/A	#N/A	#N/A	#N/A	#N/A	#N/A	#N/A	#N/A	#N/A	#N/A	#N/A	#N/A	#N/A	#N/A	#N/A	#N/A	#N/A	1	ENSG00000080189	SLC35C2	protein_coding	solute carrier family 35 member C2 [Source:HGNC Symbol;Acc:HGNC:17117]
LEMD3	#N/A	#N/A	#N/A	#N/A	#N/A	#N/A	#N/A	#N/A	#N/A	#N/A	#N/A	#N/A	#N/A	#N/A	#N/A	#N/A	#N/A	#N/A	#N/A	#N/A	#N/A	#N/A	#N/A	#N/A	#N/A	#N/A	#N/A	#N/A	#N/A	#N/A	#N/A	#N/A	#N/A	#N/A	#N/A	#N/A	#N/A	#N/A	#N/A	#N/A	#N/A	#N/A	#N/A	#N/A	#N/A	0.658153	#N/A	#N/A	#N/A	#N/A	#N/A	#N/A	#N/A	#N/A	#N/A	#N/A	#N/A	#N/A	#N/A	#N/A	#N/A	#N/A	#N/A	1	ENSG00000174106	LEMD3	protein_coding	LEM domain containing 3 [Source:HGNC Symbol;Acc:HGNC:28887]
FAM9B	#N/A	#N/A	#N/A	#N/A	#N/A	#N/A	#N/A	#N/A	#N/A	#N/A	#N/A	#N/A	#N/A	#N/A	#N/A	#N/A	#N/A	#N/A	#N/A	#N/A	#N/A	#N/A	#N/A	#N/A	#N/A	#N/A	#N/A	#N/A	#N/A	#N/A	#N/A	#N/A	#N/A	#N/A	#N/A	#N/A	#N/A	#N/A	#N/A	#N/A	#N/A	#N/A	#N/A	#N/A	#N/A	0.0592028	#N/A	#N/A	#N/A	#N/A	#N/A	#N/A	#N/A	#N/A	#N/A	#N/A	#N/A	#N/A	#N/A	#N/A	#N/A	#N/A	#N/A	1	ENSG00000177138	FAM9B	protein_coding	family with sequence similarity 9 member B [Source:HGNC Symbol;Acc:HGNC:18404]
APCDD1L-DT	#N/A	#N/A	#N/A	#N/A	#N/A	#N/A	#N/A	#N/A	#N/A	#N/A	#N/A	#N/A	#N/A	#N/A	#N/A	#N/A	#N/A	#N/A	#N/A	#N/A	#N/A	#N/A	#N/A	#N/A	#N/A	#N/A	#N/A	#N/A	#N/A	#N/A	#N/A	#N/A	#N/A	#N/A	#N/A	#N/A	#N/A	#N/A	#N/A	#N/A	#N/A	#N/A	#N/A	#N/A	#N/A	0.0555005	#N/A	#N/A	#N/A	#N/A	#N/A	#N/A	#N/A	#N/A	#N/A	#N/A	#N/A	#N/A	#N/A	#N/A	#N/A	#N/A	#N/A	1	ENSG00000231290	APCDD1L-DT	lncRNA	APCDD1L divergent transcript [Source:HGNC Symbol;Acc:HGNC:27152]
SLC49A3	#N/A	#N/A	#N/A	#N/A	#N/A	#N/A	#N/A	#N/A	#N/A	#N/A	#N/A	#N/A	#N/A	#N/A	#N/A	#N/A	#N/A	#N/A	#N/A	#N/A	#N/A	#N/A	#N/A	#N/A	#N/A	#N/A	#N/A	#N/A	#N/A	#N/A	#N/A	#N/A	#N/A	#N/A	#N/A	#N/A	#N/A	#N/A	#N/A	#N/A	#N/A	#N/A	#N/A	#N/A	#N/A	0.0838486	#N/A	#N/A	#N/A	#N/A	#N/A	#N/A	#N/A	#N/A	#N/A	#N/A	#N/A	#N/A	#N/A	#N/A	#N/A	#N/A	#N/A	1	ENSG00000169026	SLC49A3	protein_coding	solute carrier family 49 member 3 [Source:HGNC Symbol;Acc:HGNC:26177]
DAPL1	#N/A	#N/A	#N/A	#N/A	#N/A	#N/A	#N/A	#N/A	#N/A	#N/A	#N/A	#N/A	#N/A	#N/A	#N/A	#N/A	#N/A	#N/A	#N/A	#N/A	#N/A	#N/A	#N/A	#N/A	#N/A	#N/A	#N/A	#N/A	#N/A	#N/A	#N/A	#N/A	#N/A	#N/A	#N/A	#N/A	#N/A	#N/A	#N/A	#N/A	#N/A	#N/A	#N/A	#N/A	#N/A	0.0582441	#N/A	#N/A	#N/A	#N/A	#N/A	#N/A	#N/A	#N/A	#N/A	#N/A	#N/A	#N/A	#N/A	#N/A	#N/A	#N/A	#N/A	1	ENSG00000163331	DAPL1	protein_coding	death associated protein like 1 [Source:HGNC Symbol;Acc:HGNC:21490]
#288104	#N/A	#N/A	#N/A	#N/A	#N/A	#N/A	#N/A	#N/A	#N/A	#N/A	#N/A	#N/A	#N/A	#N/A	#N/A	#N/A	#N/A	#N/A	#N/A	#N/A	#N/A	#N/A	#N/A	#N/A	#N/A	#N/A	#N/A	#N/A	#N/A	#N/A	#N/A	#N/A	#N/A	#N/A	#N/A	#N/A	#N/A	#N/A	#N/A	#N/A	#N/A	#N/A	#N/A	#N/A	#N/A	#N/A	0.0416928	#N/A	#N/A	#N/A	#N/A	#N/A	#N/A	#N/A	#N/A	#N/A	#N/A	#N/A	#N/A	#N/A	#N/A	#N/A	#N/A	1	ENSG00000288104		lncRNA	novel transcript, antisense to NAALADL2
CD200	#N/A	#N/A	#N/A	#N/A	#N/A	#N/A	#N/A	#N/A	#N/A	#N/A	#N/A	#N/A	#N/A	#N/A	#N/A	#N/A	#N/A	#N/A	#N/A	#N/A	#N/A	#N/A	#N/A	#N/A	#N/A	#N/A	#N/A	#N/A	#N/A	#N/A	#N/A	#N/A	#N/A	#N/A	#N/A	#N/A	#N/A	#N/A	#N/A	#N/A	#N/A	#N/A	#N/A	#N/A	#N/A	#N/A	0.0427224	#N/A	#N/A	#N/A	#N/A	#N/A	#N/A	#N/A	#N/A	#N/A	#N/A	#N/A	#N/A	#N/A	#N/A	#N/A	#N/A	1	ENSG00000091972	CD200	protein_coding	CD200 molecule [Source:HGNC Symbol;Acc:HGNC:7203]
#288028	#N/A	#N/A	#N/A	#N/A	#N/A	#N/A	#N/A	#N/A	#N/A	#N/A	#N/A	#N/A	#N/A	#N/A	#N/A	#N/A	#N/A	#N/A	#N/A	#N/A	#N/A	#N/A	#N/A	#N/A	#N/A	#N/A	#N/A	#N/A	#N/A	#N/A	#N/A	#N/A	#N/A	#N/A	#N/A	#N/A	#N/A	#N/A	#N/A	#N/A	#N/A	#N/A	#N/A	#N/A	#N/A	#N/A	0.0427224	#N/A	#N/A	#N/A	#N/A	#N/A	#N/A	#N/A	#N/A	#N/A	#N/A	#N/A	#N/A	#N/A	#N/A	#N/A	#N/A	1	ENSG00000288028		lncRNA	novel transcript
LINC01819	#N/A	#N/A	#N/A	#N/A	#N/A	#N/A	#N/A	#N/A	#N/A	#N/A	#N/A	#N/A	#N/A	#N/A	#N/A	#N/A	#N/A	#N/A	#N/A	#N/A	#N/A	#N/A	#N/A	#N/A	#N/A	#N/A	#N/A	#N/A	#N/A	#N/A	#N/A	#N/A	#N/A	#N/A	#N/A	#N/A	#N/A	#N/A	#N/A	#N/A	#N/A	#N/A	#N/A	#N/A	#N/A	#N/A	0.0423119	#N/A	#N/A	#N/A	#N/A	#N/A	#N/A	#N/A	#N/A	#N/A	#N/A	#N/A	#N/A	#N/A	#N/A	#N/A	#N/A	1	ENSG00000231826	LINC01819	lncRNA	long intergenic non-protein coding RNA 1819 [Source:HGNC Symbol;Acc:HGNC:52624]
#288091	#N/A	#N/A	#N/A	#N/A	#N/A	#N/A	#N/A	#N/A	#N/A	#N/A	#N/A	#N/A	#N/A	#N/A	#N/A	#N/A	#N/A	#N/A	#N/A	#N/A	#N/A	#N/A	#N/A	#N/A	#N/A	#N/A	#N/A	#N/A	#N/A	#N/A	#N/A	#N/A	#N/A	#N/A	#N/A	#N/A	#N/A	#N/A	#N/A	#N/A	#N/A	#N/A	#N/A	#N/A	#N/A	#N/A	0.041807	#N/A	#N/A	#N/A	#N/A	#N/A	#N/A	#N/A	#N/A	#N/A	#N/A	#N/A	#N/A	#N/A	#N/A	#N/A	#N/A	1	ENSG00000288091		lncRNA	novel transcript, antisense to SLC4A10
NDUFB7	#N/A	#N/A	#N/A	#N/A	#N/A	#N/A	#N/A	#N/A	#N/A	#N/A	#N/A	#N/A	#N/A	#N/A	#N/A	#N/A	#N/A	#N/A	#N/A	#N/A	#N/A	#N/A	#N/A	#N/A	#N/A	#N/A	#N/A	#N/A	#N/A	#N/A	#N/A	#N/A	#N/A	#N/A	#N/A	#N/A	#N/A	#N/A	#N/A	#N/A	#N/A	#N/A	#N/A	#N/A	#N/A	#N/A	0.041807	#N/A	#N/A	#N/A	#N/A	#N/A	#N/A	#N/A	#N/A	#N/A	#N/A	#N/A	#N/A	#N/A	#N/A	#N/A	#N/A	1	ENSG00000099795	NDUFB7	protein_coding	NADH:ubiquinone oxidoreductase subunit B7 [Source:HGNC Symbol;Acc:HGNC:7702]
RECQL4	#N/A	#N/A	#N/A	#N/A	#N/A	#N/A	#N/A	#N/A	#N/A	#N/A	#N/A	#N/A	#N/A	#N/A	#N/A	#N/A	#N/A	#N/A	#N/A	#N/A	#N/A	#N/A	#N/A	#N/A	#N/A	#N/A	#N/A	#N/A	#N/A	#N/A	#N/A	#N/A	#N/A	#N/A	#N/A	#N/A	#N/A	#N/A	#N/A	#N/A	#N/A	#N/A	#N/A	#N/A	#N/A	#N/A	#N/A	0.0633234	#N/A	#N/A	#N/A	#N/A	#N/A	#N/A	#N/A	#N/A	#N/A	#N/A	#N/A	#N/A	#N/A	#N/A	#N/A	1	ENSG00000160957	RECQL4	protein_coding	RecQ like helicase 4 [Source:HGNC Symbol;Acc:HGNC:9949]
#261063	#N/A	#N/A	#N/A	#N/A	#N/A	#N/A	#N/A	#N/A	#N/A	#N/A	#N/A	#N/A	#N/A	#N/A	#N/A	#N/A	#N/A	#N/A	#N/A	#N/A	#N/A	#N/A	#N/A	#N/A	#N/A	#N/A	#N/A	#N/A	#N/A	#N/A	#N/A	#N/A	#N/A	#N/A	#N/A	#N/A	#N/A	#N/A	#N/A	#N/A	#N/A	#N/A	#N/A	#N/A	#N/A	#N/A	#N/A	0.00684703	#N/A	#N/A	#N/A	#N/A	#N/A	#N/A	#N/A	#N/A	#N/A	#N/A	#N/A	#N/A	#N/A	#N/A	#N/A	1	ENSG00000261063		lncRNA	novel transcript, antisense to MON1B & SYCE1L
#279571	#N/A	#N/A	#N/A	#N/A	#N/A	#N/A	#N/A	#N/A	#N/A	#N/A	#N/A	#N/A	#N/A	#N/A	#N/A	#N/A	#N/A	#N/A	#N/A	#N/A	#N/A	#N/A	#N/A	#N/A	#N/A	#N/A	#N/A	#N/A	#N/A	#N/A	#N/A	#N/A	#N/A	#N/A	#N/A	#N/A	#N/A	#N/A	#N/A	#N/A	#N/A	#N/A	#N/A	#N/A	#N/A	#N/A	#N/A	0.0344143	#N/A	#N/A	#N/A	#N/A	#N/A	#N/A	#N/A	#N/A	#N/A	#N/A	#N/A	#N/A	#N/A	#N/A	#N/A	1	ENSG00000279571		lncRNA	novel transcript
NDUFS5	#N/A	#N/A	#N/A	#N/A	#N/A	#N/A	#N/A	#N/A	#N/A	#N/A	#N/A	#N/A	#N/A	#N/A	#N/A	#N/A	#N/A	#N/A	#N/A	#N/A	#N/A	#N/A	#N/A	#N/A	#N/A	#N/A	#N/A	#N/A	#N/A	#N/A	#N/A	#N/A	#N/A	#N/A	#N/A	#N/A	#N/A	#N/A	#N/A	#N/A	0.0486878	#N/A	#N/A	#N/A	#N/A	#N/A	#N/A	#N/A	#N/A	#N/A	#N/A	#N/A	#N/A	#N/A	#N/A	#N/A	#N/A	#N/A	#N/A	#N/A	#N/A	#N/A	#N/A	1	ENSG00000168653	NDUFS5	protein_coding	NADH:ubiquinone oxidoreductase subunit S5 [Source:HGNC Symbol;Acc:HGNC:7712]
DACT2	#N/A	#N/A	#N/A	#N/A	#N/A	#N/A	#N/A	#N/A	#N/A	#N/A	#N/A	#N/A	#N/A	#N/A	#N/A	#N/A	#N/A	#N/A	#N/A	#N/A	#N/A	#N/A	#N/A	#N/A	#N/A	#N/A	#N/A	#N/A	#N/A	#N/A	#N/A	#N/A	#N/A	#N/A	#N/A	#N/A	#N/A	#N/A	#N/A	#N/A	0.0468392	#N/A	#N/A	#N/A	#N/A	#N/A	#N/A	#N/A	#N/A	#N/A	#N/A	#N/A	#N/A	#N/A	#N/A	#N/A	#N/A	#N/A	#N/A	#N/A	#N/A	#N/A	#N/A	1	ENSG00000164488	DACT2	protein_coding	dishevelled binding antagonist of beta catenin 2 [Source:HGNC Symbol;Acc:HGNC:21231]
FOLR2	#N/A	#N/A	#N/A	#N/A	#N/A	#N/A	#N/A	#N/A	#N/A	#N/A	#N/A	#N/A	#N/A	#N/A	#N/A	#N/A	#N/A	#N/A	#N/A	#N/A	#N/A	#N/A	#N/A	#N/A	#N/A	#N/A	#N/A	#N/A	#N/A	#N/A	#N/A	#N/A	#N/A	#N/A	#N/A	#N/A	#N/A	#N/A	#N/A	#N/A	0.0470392	#N/A	#N/A	#N/A	#N/A	#N/A	#N/A	#N/A	#N/A	#N/A	#N/A	#N/A	#N/A	#N/A	#N/A	#N/A	#N/A	#N/A	#N/A	#N/A	#N/A	#N/A	#N/A	1	ENSG00000165457	FOLR2	protein_coding	folate receptor beta [Source:HGNC Symbol;Acc:HGNC:3793]
RPL15	#N/A	#N/A	#N/A	#N/A	#N/A	#N/A	#N/A	#N/A	#N/A	#N/A	#N/A	#N/A	#N/A	#N/A	#N/A	#N/A	#N/A	#N/A	#N/A	#N/A	#N/A	#N/A	#N/A	#N/A	#N/A	#N/A	#N/A	#N/A	#N/A	#N/A	#N/A	#N/A	#N/A	#N/A	#N/A	#N/A	#N/A	#N/A	#N/A	#N/A	0.0470392	#N/A	#N/A	#N/A	#N/A	#N/A	#N/A	#N/A	#N/A	#N/A	#N/A	#N/A	#N/A	#N/A	#N/A	#N/A	#N/A	#N/A	#N/A	#N/A	#N/A	#N/A	#N/A	1	ENSG00000174748	RPL15	protein_coding	ribosomal protein L15 [Source:HGNC Symbol;Acc:HGNC:10306]
CD3E	#N/A	#N/A	#N/A	#N/A	#N/A	#N/A	#N/A	#N/A	#N/A	#N/A	#N/A	#N/A	#N/A	#N/A	#N/A	#N/A	#N/A	#N/A	#N/A	#N/A	#N/A	#N/A	#N/A	#N/A	#N/A	#N/A	#N/A	#N/A	#N/A	#N/A	#N/A	#N/A	#N/A	#N/A	#N/A	#N/A	#N/A	#N/A	#N/A	#N/A	0.238306	#N/A	#N/A	#N/A	#N/A	#N/A	#N/A	#N/A	#N/A	#N/A	#N/A	#N/A	#N/A	#N/A	#N/A	#N/A	#N/A	#N/A	#N/A	#N/A	#N/A	#N/A	#N/A	1	ENSG00000198851	CD3E	protein_coding	CD3 epsilon subunit of T-cell receptor complex [Source:HGNC Symbol;Acc:HGNC:1674]
IQSEC3#120645	#N/A	#N/A	#N/A	#N/A	#N/A	#N/A	#N/A	#N/A	#N/A	#N/A	#N/A	#N/A	#N/A	#N/A	#N/A	#N/A	#N/A	#N/A	#N/A	#N/A	#N/A	#N/A	#N/A	#N/A	#N/A	#N/A	#N/A	#N/A	#N/A	#N/A	#N/A	#N/A	#N/A	#N/A	#N/A	#N/A	#N/A	#N/A	#N/A	#N/A	0.0418497	#N/A	#N/A	#N/A	#N/A	#N/A	#N/A	#N/A	#N/A	#N/A	#N/A	#N/A	#N/A	#N/A	#N/A	#N/A	#N/A	#N/A	#N/A	#N/A	#N/A	#N/A	#N/A	1	ENSG00000120645	IQSEC3	protein_coding	IQ motif and Sec7 domain ArfGEF 3 [Source:HGNC Symbol;Acc:HGNC:29193]
CHPF	#N/A	#N/A	#N/A	#N/A	#N/A	#N/A	#N/A	#N/A	#N/A	#N/A	#N/A	#N/A	#N/A	#N/A	#N/A	#N/A	#N/A	#N/A	#N/A	#N/A	#N/A	#N/A	#N/A	#N/A	#N/A	#N/A	#N/A	#N/A	#N/A	#N/A	#N/A	#N/A	#N/A	#N/A	#N/A	#N/A	#N/A	#N/A	#N/A	#N/A	0.0512959	#N/A	#N/A	#N/A	#N/A	#N/A	#N/A	#N/A	#N/A	#N/A	#N/A	#N/A	#N/A	#N/A	#N/A	#N/A	#N/A	#N/A	#N/A	#N/A	#N/A	#N/A	#N/A	1	ENSG00000123989	CHPF	protein_coding	chondroitin polymerizing factor [Source:HGNC Symbol;Acc:HGNC:24291]
TMEM88	#N/A	#N/A	#N/A	#N/A	#N/A	#N/A	#N/A	#N/A	#N/A	#N/A	#N/A	#N/A	#N/A	#N/A	#N/A	#N/A	#N/A	#N/A	#N/A	#N/A	#N/A	#N/A	#N/A	#N/A	#N/A	#N/A	#N/A	#N/A	#N/A	#N/A	#N/A	#N/A	#N/A	#N/A	#N/A	#N/A	#N/A	#N/A	#N/A	#N/A	0.0425615	#N/A	#N/A	#N/A	#N/A	#N/A	#N/A	#N/A	#N/A	#N/A	#N/A	#N/A	#N/A	#N/A	#N/A	#N/A	#N/A	#N/A	#N/A	#N/A	#N/A	#N/A	#N/A	1	ENSG00000167874	TMEM88	protein_coding	transmembrane protein 88 [Source:HGNC Symbol;Acc:HGNC:32371]
CYTIP	#N/A	#N/A	#N/A	#N/A	#N/A	#N/A	#N/A	#N/A	#N/A	#N/A	#N/A	#N/A	#N/A	#N/A	#N/A	#N/A	#N/A	#N/A	#N/A	#N/A	#N/A	#N/A	#N/A	#N/A	#N/A	#N/A	#N/A	#N/A	#N/A	#N/A	#N/A	#N/A	#N/A	#N/A	#N/A	#N/A	#N/A	#N/A	#N/A	#N/A	0.0409538	#N/A	#N/A	#N/A	#N/A	#N/A	#N/A	#N/A	#N/A	#N/A	#N/A	#N/A	#N/A	#N/A	#N/A	#N/A	#N/A	#N/A	#N/A	#N/A	#N/A	#N/A	#N/A	1	ENSG00000115165	CYTIP	protein_coding	cytohesin 1 interacting protein [Source:HGNC Symbol;Acc:HGNC:9506]
SOX11	#N/A	#N/A	#N/A	#N/A	#N/A	#N/A	#N/A	#N/A	#N/A	#N/A	#N/A	#N/A	#N/A	#N/A	#N/A	#N/A	#N/A	#N/A	#N/A	#N/A	#N/A	#N/A	#N/A	#N/A	#N/A	#N/A	#N/A	#N/A	#N/A	#N/A	#N/A	#N/A	#N/A	#N/A	#N/A	#N/A	#N/A	#N/A	#N/A	#N/A	0.0415434	#N/A	#N/A	#N/A	#N/A	#N/A	#N/A	#N/A	#N/A	#N/A	#N/A	#N/A	#N/A	#N/A	#N/A	#N/A	#N/A	#N/A	#N/A	#N/A	#N/A	#N/A	#N/A	1	ENSG00000176887	SOX11	protein_coding	SRY-box transcription factor 11 [Source:HGNC Symbol;Acc:HGNC:11191]
TRAT1	#N/A	#N/A	#N/A	#N/A	#N/A	#N/A	#N/A	#N/A	#N/A	#N/A	#N/A	#N/A	#N/A	#N/A	#N/A	#N/A	#N/A	#N/A	#N/A	#N/A	#N/A	#N/A	#N/A	#N/A	#N/A	#N/A	#N/A	#N/A	#N/A	#N/A	#N/A	#N/A	#N/A	#N/A	#N/A	#N/A	#N/A	#N/A	#N/A	#N/A	0.0412297	#N/A	#N/A	#N/A	#N/A	#N/A	#N/A	#N/A	#N/A	#N/A	#N/A	#N/A	#N/A	#N/A	#N/A	#N/A	#N/A	#N/A	#N/A	#N/A	#N/A	#N/A	#N/A	1	ENSG00000163519	TRAT1	protein_coding	T cell receptor associated transmembrane adaptor 1 [Source:HGNC Symbol;Acc:HGNC:30698]
ZNF358	#N/A	#N/A	#N/A	#N/A	#N/A	#N/A	#N/A	#N/A	#N/A	#N/A	#N/A	#N/A	#N/A	#N/A	#N/A	#N/A	#N/A	#N/A	#N/A	#N/A	#N/A	#N/A	#N/A	#N/A	#N/A	#N/A	#N/A	#N/A	#N/A	#N/A	#N/A	#N/A	#N/A	#N/A	#N/A	#N/A	#N/A	#N/A	#N/A	#N/A	0.0351655	#N/A	#N/A	#N/A	#N/A	#N/A	#N/A	#N/A	#N/A	#N/A	#N/A	#N/A	#N/A	#N/A	#N/A	#N/A	#N/A	#N/A	#N/A	#N/A	#N/A	#N/A	#N/A	1	ENSG00000198816	ZNF358	protein_coding	zinc finger protein 358 [Source:HGNC Symbol;Acc:HGNC:16838]
PPP1R9B	#N/A	#N/A	#N/A	#N/A	#N/A	#N/A	#N/A	#N/A	#N/A	#N/A	#N/A	#N/A	#N/A	#N/A	#N/A	#N/A	#N/A	#N/A	#N/A	#N/A	#N/A	#N/A	#N/A	#N/A	#N/A	#N/A	#N/A	#N/A	#N/A	#N/A	#N/A	#N/A	#N/A	#N/A	#N/A	#N/A	#N/A	#N/A	#N/A	#N/A	1.08154	#N/A	#N/A	#N/A	#N/A	#N/A	#N/A	#N/A	#N/A	#N/A	#N/A	#N/A	#N/A	#N/A	#N/A	#N/A	#N/A	#N/A	#N/A	#N/A	#N/A	#N/A	#N/A	1	ENSG00000108819	PPP1R9B	protein_coding	protein phosphatase 1 regulatory subunit 9B [Source:HGNC Symbol;Acc:HGNC:9298]
LOXHD1	#N/A	#N/A	#N/A	#N/A	#N/A	#N/A	#N/A	#N/A	#N/A	#N/A	#N/A	#N/A	#N/A	#N/A	#N/A	#N/A	#N/A	#N/A	#N/A	#N/A	#N/A	#N/A	#N/A	#N/A	#N/A	#N/A	#N/A	#N/A	#N/A	#N/A	#N/A	#N/A	#N/A	#N/A	#N/A	#N/A	#N/A	#N/A	#N/A	#N/A	0.021309	#N/A	#N/A	#N/A	#N/A	#N/A	#N/A	#N/A	#N/A	#N/A	#N/A	#N/A	#N/A	#N/A	#N/A	#N/A	#N/A	#N/A	#N/A	#N/A	#N/A	#N/A	#N/A	1	ENSG00000167210	LOXHD1	protein_coding	lipoxygenase homology PLAT domains 1 [Source:HGNC Symbol;Acc:HGNC:26521]
NKG7	#N/A	#N/A	#N/A	#N/A	#N/A	#N/A	#N/A	#N/A	#N/A	#N/A	#N/A	#N/A	#N/A	#N/A	#N/A	#N/A	#N/A	#N/A	#N/A	#N/A	#N/A	#N/A	#N/A	#N/A	#N/A	#N/A	#N/A	#N/A	#N/A	#N/A	#N/A	#N/A	#N/A	#N/A	#N/A	#N/A	#N/A	#N/A	#N/A	#N/A	0.0423697	#N/A	#N/A	#N/A	#N/A	#N/A	#N/A	#N/A	#N/A	#N/A	#N/A	#N/A	#N/A	#N/A	#N/A	#N/A	#N/A	#N/A	#N/A	#N/A	#N/A	#N/A	#N/A	1	ENSG00000105374	NKG7	protein_coding	natural killer cell granule protein 7 [Source:HGNC Symbol;Acc:HGNC:7830]
CD70	#N/A	#N/A	#N/A	#N/A	#N/A	#N/A	#N/A	#N/A	#N/A	#N/A	#N/A	#N/A	#N/A	#N/A	#N/A	#N/A	#N/A	#N/A	#N/A	#N/A	#N/A	#N/A	#N/A	#N/A	#N/A	#N/A	#N/A	#N/A	#N/A	#N/A	#N/A	#N/A	#N/A	#N/A	#N/A	#N/A	#N/A	#N/A	#N/A	#N/A	0.0397094	#N/A	#N/A	#N/A	#N/A	#N/A	#N/A	#N/A	#N/A	#N/A	#N/A	#N/A	#N/A	#N/A	#N/A	#N/A	#N/A	#N/A	#N/A	#N/A	#N/A	#N/A	#N/A	1	ENSG00000125726	CD70	protein_coding	CD70 molecule [Source:HGNC Symbol;Acc:HGNC:11937]
SERPINI2	#N/A	#N/A	#N/A	#N/A	#N/A	#N/A	#N/A	#N/A	#N/A	#N/A	#N/A	#N/A	#N/A	#N/A	#N/A	#N/A	#N/A	#N/A	#N/A	#N/A	#N/A	#N/A	#N/A	#N/A	#N/A	#N/A	#N/A	#N/A	#N/A	#N/A	#N/A	#N/A	#N/A	#N/A	#N/A	#N/A	#N/A	#N/A	#N/A	#N/A	#N/A	0.0701039	#N/A	#N/A	#N/A	#N/A	#N/A	#N/A	#N/A	#N/A	#N/A	#N/A	#N/A	#N/A	#N/A	#N/A	#N/A	#N/A	#N/A	#N/A	#N/A	#N/A	#N/A	1	ENSG00000114204	SERPINI2	protein_coding	serpin family I member 2 [Source:HGNC Symbol;Acc:HGNC:8945]
DHX8	#N/A	#N/A	#N/A	#N/A	#N/A	#N/A	#N/A	#N/A	#N/A	#N/A	#N/A	#N/A	#N/A	#N/A	#N/A	#N/A	#N/A	#N/A	#N/A	#N/A	#N/A	#N/A	#N/A	#N/A	#N/A	#N/A	#N/A	#N/A	#N/A	#N/A	#N/A	#N/A	#N/A	#N/A	#N/A	#N/A	#N/A	#N/A	#N/A	#N/A	#N/A	0.983777	#N/A	#N/A	#N/A	#N/A	#N/A	#N/A	#N/A	#N/A	#N/A	#N/A	#N/A	#N/A	#N/A	#N/A	#N/A	#N/A	#N/A	#N/A	#N/A	#N/A	#N/A	1	ENSG00000067596	DHX8	protein_coding	DEAH-box helicase 8 [Source:HGNC Symbol;Acc:HGNC:2749]
RBM42	#N/A	#N/A	#N/A	#N/A	#N/A	#N/A	#N/A	#N/A	#N/A	#N/A	#N/A	#N/A	#N/A	#N/A	#N/A	#N/A	#N/A	#N/A	#N/A	#N/A	#N/A	#N/A	#N/A	#N/A	#N/A	#N/A	#N/A	#N/A	#N/A	#N/A	#N/A	#N/A	#N/A	#N/A	#N/A	#N/A	#N/A	#N/A	#N/A	#N/A	#N/A	0.0363109	#N/A	#N/A	#N/A	#N/A	#N/A	#N/A	#N/A	#N/A	#N/A	#N/A	#N/A	#N/A	#N/A	#N/A	#N/A	#N/A	#N/A	#N/A	#N/A	#N/A	#N/A	1	ENSG00000126254	RBM42	protein_coding	RNA binding motif protein 42 [Source:HGNC Symbol;Acc:HGNC:28117]
MRPL54	#N/A	#N/A	#N/A	#N/A	#N/A	#N/A	#N/A	#N/A	#N/A	#N/A	#N/A	#N/A	#N/A	#N/A	#N/A	#N/A	#N/A	#N/A	#N/A	#N/A	#N/A	#N/A	#N/A	#N/A	#N/A	#N/A	#N/A	#N/A	#N/A	#N/A	#N/A	#N/A	#N/A	#N/A	#N/A	#N/A	#N/A	#N/A	#N/A	#N/A	#N/A	0.0679767	#N/A	#N/A	#N/A	#N/A	#N/A	#N/A	#N/A	#N/A	#N/A	#N/A	#N/A	#N/A	#N/A	#N/A	#N/A	#N/A	#N/A	#N/A	#N/A	#N/A	#N/A	1	ENSG00000183617	MRPL54	protein_coding	mitochondrial ribosomal protein L54 [Source:HGNC Symbol;Acc:HGNC:16685]
#285919	#N/A	#N/A	#N/A	#N/A	#N/A	#N/A	#N/A	#N/A	#N/A	#N/A	#N/A	#N/A	#N/A	#N/A	#N/A	#N/A	#N/A	#N/A	#N/A	#N/A	#N/A	#N/A	#N/A	#N/A	#N/A	#N/A	#N/A	#N/A	#N/A	#N/A	#N/A	#N/A	#N/A	#N/A	#N/A	#N/A	#N/A	#N/A	#N/A	#N/A	#N/A	0.0679767	#N/A	#N/A	#N/A	#N/A	#N/A	#N/A	#N/A	#N/A	#N/A	#N/A	#N/A	#N/A	#N/A	#N/A	#N/A	#N/A	#N/A	#N/A	#N/A	#N/A	#N/A	1	ENSG00000285919		lncRNA	novel transcript, antisense to SPESP1
LINC01060#249378	#N/A	#N/A	#N/A	#N/A	#N/A	#N/A	#N/A	#N/A	#N/A	#N/A	#N/A	#N/A	#N/A	#N/A	#N/A	#N/A	#N/A	#N/A	#N/A	#N/A	#N/A	#N/A	#N/A	#N/A	#N/A	#N/A	#N/A	#N/A	#N/A	#N/A	#N/A	#N/A	#N/A	#N/A	#N/A	#N/A	#N/A	#N/A	#N/A	#N/A	#N/A	0.0552759	#N/A	#N/A	#N/A	#N/A	#N/A	#N/A	#N/A	#N/A	#N/A	#N/A	#N/A	#N/A	#N/A	#N/A	#N/A	#N/A	#N/A	#N/A	#N/A	#N/A	#N/A	1	ENSG00000249378	LINC01060	lncRNA	long intergenic non-protein coding RNA 1060 [Source:HGNC Symbol;Acc:HGNC:49081]
B4GALT1	#N/A	#N/A	#N/A	#N/A	#N/A	#N/A	#N/A	#N/A	#N/A	#N/A	#N/A	#N/A	#N/A	#N/A	#N/A	#N/A	#N/A	#N/A	#N/A	#N/A	#N/A	#N/A	#N/A	#N/A	#N/A	#N/A	#N/A	#N/A	#N/A	#N/A	#N/A	#N/A	#N/A	#N/A	#N/A	#N/A	#N/A	#N/A	#N/A	#N/A	#N/A	0.74473	#N/A	#N/A	#N/A	#N/A	#N/A	#N/A	#N/A	#N/A	#N/A	#N/A	#N/A	#N/A	#N/A	#N/A	#N/A	#N/A	#N/A	#N/A	#N/A	#N/A	#N/A	1	ENSG00000086062	B4GALT1	protein_coding	beta-1,4-galactosyltransferase 1 [Source:HGNC Symbol;Acc:HGNC:924]
CLK2#176444	#N/A	#N/A	#N/A	#N/A	#N/A	#N/A	#N/A	#N/A	#N/A	#N/A	#N/A	#N/A	#N/A	#N/A	#N/A	#N/A	#N/A	#N/A	#N/A	#N/A	#N/A	#N/A	#N/A	#N/A	#N/A	#N/A	#N/A	#N/A	#N/A	#N/A	#N/A	#N/A	#N/A	#N/A	#N/A	#N/A	#N/A	#N/A	#N/A	#N/A	#N/A	0.949744	#N/A	#N/A	#N/A	#N/A	#N/A	#N/A	#N/A	#N/A	#N/A	#N/A	#N/A	#N/A	#N/A	#N/A	#N/A	#N/A	#N/A	#N/A	#N/A	#N/A	#N/A	1	ENSG00000176444	CLK2	protein_coding	CDC like kinase 2 [Source:HGNC Symbol;Acc:HGNC:2069]
TSPYL4	#N/A	#N/A	#N/A	#N/A	#N/A	#N/A	#N/A	#N/A	#N/A	#N/A	#N/A	#N/A	#N/A	#N/A	#N/A	#N/A	#N/A	#N/A	#N/A	#N/A	#N/A	#N/A	#N/A	#N/A	#N/A	#N/A	#N/A	#N/A	#N/A	#N/A	#N/A	#N/A	#N/A	#N/A	#N/A	#N/A	#N/A	#N/A	#N/A	#N/A	#N/A	0.13003	#N/A	#N/A	#N/A	#N/A	#N/A	#N/A	#N/A	#N/A	#N/A	#N/A	#N/A	#N/A	#N/A	#N/A	#N/A	#N/A	#N/A	#N/A	#N/A	#N/A	#N/A	1	ENSG00000187189	TSPYL4	protein_coding	TSPY like 4 [Source:HGNC Symbol;Acc:HGNC:21559]
PNPLA1	#N/A	#N/A	#N/A	#N/A	#N/A	#N/A	#N/A	#N/A	#N/A	#N/A	#N/A	#N/A	#N/A	#N/A	#N/A	#N/A	#N/A	#N/A	#N/A	#N/A	#N/A	#N/A	#N/A	#N/A	#N/A	#N/A	#N/A	#N/A	#N/A	#N/A	#N/A	#N/A	#N/A	#N/A	#N/A	#N/A	#N/A	#N/A	#N/A	#N/A	#N/A	0.05229	#N/A	#N/A	#N/A	#N/A	#N/A	#N/A	#N/A	#N/A	#N/A	#N/A	#N/A	#N/A	#N/A	#N/A	#N/A	#N/A	#N/A	#N/A	#N/A	#N/A	#N/A	1	ENSG00000180316	PNPLA1	protein_coding	patatin like phospholipase domain containing 1 [Source:HGNC Symbol;Acc:HGNC:21246]
DUSP7	#N/A	#N/A	#N/A	#N/A	#N/A	#N/A	#N/A	#N/A	#N/A	#N/A	#N/A	#N/A	#N/A	#N/A	#N/A	#N/A	#N/A	#N/A	#N/A	#N/A	#N/A	#N/A	#N/A	#N/A	#N/A	#N/A	#N/A	#N/A	#N/A	#N/A	#N/A	#N/A	#N/A	#N/A	#N/A	#N/A	#N/A	#N/A	#N/A	#N/A	#N/A	0.0564556	#N/A	#N/A	#N/A	#N/A	#N/A	#N/A	#N/A	#N/A	#N/A	#N/A	#N/A	#N/A	#N/A	#N/A	#N/A	#N/A	#N/A	#N/A	#N/A	#N/A	#N/A	1	ENSG00000164086	DUSP7	protein_coding	dual specificity phosphatase 7 [Source:HGNC Symbol;Acc:HGNC:3073]
ST8SIA6-AS1	#N/A	#N/A	#N/A	#N/A	#N/A	#N/A	#N/A	#N/A	#N/A	#N/A	#N/A	#N/A	#N/A	#N/A	#N/A	#N/A	#N/A	#N/A	#N/A	#N/A	#N/A	#N/A	#N/A	#N/A	#N/A	#N/A	#N/A	#N/A	#N/A	#N/A	#N/A	#N/A	#N/A	#N/A	#N/A	#N/A	#N/A	#N/A	#N/A	#N/A	#N/A	0.144338	#N/A	#N/A	#N/A	#N/A	#N/A	#N/A	#N/A	#N/A	#N/A	#N/A	#N/A	#N/A	#N/A	#N/A	#N/A	#N/A	#N/A	#N/A	#N/A	#N/A	#N/A	1	ENSG00000204832	ST8SIA6-AS1	lncRNA	ST8SIA6 antisense RNA 1 [Source:HGNC Symbol;Acc:HGNC:44880]
RELB	#N/A	#N/A	#N/A	#N/A	#N/A	#N/A	#N/A	#N/A	#N/A	#N/A	#N/A	#N/A	#N/A	#N/A	#N/A	#N/A	#N/A	#N/A	#N/A	#N/A	#N/A	#N/A	#N/A	#N/A	#N/A	#N/A	#N/A	#N/A	#N/A	#N/A	#N/A	#N/A	#N/A	#N/A	#N/A	#N/A	#N/A	#N/A	#N/A	#N/A	#N/A	0.513701	#N/A	#N/A	#N/A	#N/A	#N/A	#N/A	#N/A	#N/A	#N/A	#N/A	#N/A	#N/A	#N/A	#N/A	#N/A	#N/A	#N/A	#N/A	#N/A	#N/A	#N/A	1	ENSG00000104856	RELB	protein_coding	RELB proto-oncogene, NF-kB subunit [Source:HGNC Symbol;Acc:HGNC:9956]
ADD1	#N/A	#N/A	#N/A	#N/A	#N/A	#N/A	#N/A	#N/A	#N/A	#N/A	#N/A	#N/A	#N/A	#N/A	#N/A	#N/A	#N/A	#N/A	#N/A	#N/A	#N/A	#N/A	#N/A	#N/A	#N/A	#N/A	#N/A	#N/A	#N/A	#N/A	#N/A	#N/A	#N/A	#N/A	#N/A	#N/A	#N/A	#N/A	#N/A	#N/A	#N/A	0.4812	#N/A	#N/A	#N/A	#N/A	#N/A	#N/A	#N/A	#N/A	#N/A	#N/A	#N/A	#N/A	#N/A	#N/A	#N/A	#N/A	#N/A	#N/A	#N/A	#N/A	#N/A	1	ENSG00000087274	ADD1	protein_coding	adducin 1 [Source:HGNC Symbol;Acc:HGNC:243]
FRMD3-AS1	#N/A	#N/A	#N/A	#N/A	#N/A	#N/A	#N/A	#N/A	#N/A	#N/A	#N/A	#N/A	#N/A	#N/A	#N/A	#N/A	#N/A	#N/A	#N/A	#N/A	#N/A	#N/A	#N/A	#N/A	#N/A	#N/A	#N/A	#N/A	#N/A	#N/A	#N/A	#N/A	#N/A	#N/A	#N/A	#N/A	#N/A	#N/A	#N/A	#N/A	#N/A	0.0670421	#N/A	#N/A	#N/A	#N/A	#N/A	#N/A	#N/A	#N/A	#N/A	#N/A	#N/A	#N/A	#N/A	#N/A	#N/A	#N/A	#N/A	#N/A	#N/A	#N/A	#N/A	1	ENSG00000229109	FRMD3-AS1	lncRNA	FRMD3 antisense RNA 1 [Source:HGNC Symbol;Acc:HGNC:55790]
SYNJ1	#N/A	#N/A	#N/A	#N/A	#N/A	#N/A	#N/A	#N/A	#N/A	#N/A	#N/A	#N/A	#N/A	#N/A	#N/A	#N/A	#N/A	#N/A	#N/A	#N/A	#N/A	#N/A	#N/A	#N/A	#N/A	#N/A	#N/A	#N/A	#N/A	#N/A	#N/A	#N/A	#N/A	#N/A	#N/A	#N/A	#N/A	#N/A	#N/A	#N/A	#N/A	0.690828	#N/A	#N/A	#N/A	#N/A	#N/A	#N/A	#N/A	#N/A	#N/A	#N/A	#N/A	#N/A	#N/A	#N/A	#N/A	#N/A	#N/A	#N/A	#N/A	#N/A	#N/A	1	ENSG00000159082	SYNJ1	protein_coding	synaptojanin 1 [Source:HGNC Symbol;Acc:HGNC:11503]
#285899	#N/A	#N/A	#N/A	#N/A	#N/A	#N/A	#N/A	#N/A	#N/A	#N/A	#N/A	#N/A	#N/A	#N/A	#N/A	#N/A	#N/A	#N/A	#N/A	#N/A	#N/A	#N/A	#N/A	#N/A	#N/A	#N/A	#N/A	#N/A	#N/A	#N/A	#N/A	#N/A	#N/A	#N/A	#N/A	#N/A	#N/A	#N/A	#N/A	#N/A	#N/A	0.035902	#N/A	#N/A	#N/A	#N/A	#N/A	#N/A	#N/A	#N/A	#N/A	#N/A	#N/A	#N/A	#N/A	#N/A	#N/A	#N/A	#N/A	#N/A	#N/A	#N/A	#N/A	1	ENSG00000285899		lncRNA	novel transcript
RPS25#118181	#N/A	#N/A	#N/A	#N/A	#N/A	#N/A	#N/A	#N/A	#N/A	#N/A	#N/A	#N/A	#N/A	#N/A	#N/A	#N/A	#N/A	#N/A	#N/A	#N/A	#N/A	#N/A	#N/A	#N/A	#N/A	#N/A	#N/A	#N/A	#N/A	#N/A	#N/A	#N/A	#N/A	#N/A	#N/A	#N/A	#N/A	#N/A	#N/A	#N/A	#N/A	0.0378523	#N/A	#N/A	#N/A	#N/A	#N/A	#N/A	#N/A	#N/A	#N/A	#N/A	#N/A	#N/A	#N/A	#N/A	#N/A	#N/A	#N/A	#N/A	#N/A	#N/A	#N/A	1	ENSG00000118181	RPS25	protein_coding	ribosomal protein S25 [Source:HGNC Symbol;Acc:HGNC:10413]
SMC3	#N/A	#N/A	#N/A	#N/A	#N/A	#N/A	#N/A	#N/A	#N/A	#N/A	#N/A	#N/A	#N/A	#N/A	#N/A	#N/A	#N/A	#N/A	#N/A	#N/A	#N/A	#N/A	#N/A	#N/A	#N/A	#N/A	#N/A	#N/A	#N/A	#N/A	#N/A	#N/A	#N/A	#N/A	#N/A	#N/A	#N/A	#N/A	#N/A	#N/A	#N/A	0.654278	#N/A	#N/A	#N/A	#N/A	#N/A	#N/A	#N/A	#N/A	#N/A	#N/A	#N/A	#N/A	#N/A	#N/A	#N/A	#N/A	#N/A	#N/A	#N/A	#N/A	#N/A	1	ENSG00000108055	SMC3	protein_coding	structural maintenance of chromosomes 3 [Source:HGNC Symbol;Acc:HGNC:2468]
CCDC142	#N/A	#N/A	#N/A	#N/A	#N/A	#N/A	#N/A	#N/A	#N/A	#N/A	#N/A	#N/A	#N/A	#N/A	#N/A	#N/A	#N/A	#N/A	#N/A	#N/A	#N/A	#N/A	#N/A	#N/A	#N/A	#N/A	#N/A	#N/A	#N/A	#N/A	#N/A	#N/A	#N/A	#N/A	#N/A	#N/A	#N/A	#N/A	#N/A	#N/A	#N/A	0.997585	#N/A	#N/A	#N/A	#N/A	#N/A	#N/A	#N/A	#N/A	#N/A	#N/A	#N/A	#N/A	#N/A	#N/A	#N/A	#N/A	#N/A	#N/A	#N/A	#N/A	#N/A	1	ENSG00000135637	CCDC142	protein_coding	coiled-coil domain containing 142 [Source:HGNC Symbol;Acc:HGNC:25889]
WDR44	#N/A	#N/A	#N/A	#N/A	#N/A	#N/A	#N/A	#N/A	#N/A	#N/A	#N/A	#N/A	#N/A	#N/A	#N/A	#N/A	#N/A	#N/A	#N/A	#N/A	#N/A	#N/A	#N/A	#N/A	#N/A	#N/A	#N/A	#N/A	#N/A	#N/A	#N/A	#N/A	#N/A	#N/A	#N/A	#N/A	#N/A	#N/A	#N/A	#N/A	#N/A	0.605115	#N/A	#N/A	#N/A	#N/A	#N/A	#N/A	#N/A	#N/A	#N/A	#N/A	#N/A	#N/A	#N/A	#N/A	#N/A	#N/A	#N/A	#N/A	#N/A	#N/A	#N/A	1	ENSG00000131725	WDR44	protein_coding	WD repeat domain 44 [Source:HGNC Symbol;Acc:HGNC:30512]
#287097	#N/A	#N/A	#N/A	#N/A	#N/A	#N/A	#N/A	#N/A	#N/A	#N/A	#N/A	#N/A	#N/A	#N/A	#N/A	#N/A	#N/A	#N/A	#N/A	#N/A	#N/A	#N/A	#N/A	#N/A	#N/A	#N/A	#N/A	#N/A	#N/A	#N/A	#N/A	#N/A	#N/A	#N/A	#N/A	#N/A	#N/A	#N/A	#N/A	#N/A	#N/A	0.0348842	#N/A	#N/A	#N/A	#N/A	#N/A	#N/A	#N/A	#N/A	#N/A	#N/A	#N/A	#N/A	#N/A	#N/A	#N/A	#N/A	#N/A	#N/A	#N/A	#N/A	#N/A	1	ENSG00000287097		lncRNA	novel transcript
CLEC9A	#N/A	#N/A	#N/A	#N/A	#N/A	#N/A	#N/A	#N/A	#N/A	#N/A	#N/A	#N/A	#N/A	#N/A	#N/A	#N/A	#N/A	#N/A	#N/A	#N/A	#N/A	#N/A	#N/A	#N/A	#N/A	#N/A	#N/A	#N/A	#N/A	#N/A	#N/A	#N/A	#N/A	#N/A	#N/A	#N/A	#N/A	#N/A	#N/A	#N/A	#N/A	0.0348842	#N/A	#N/A	#N/A	#N/A	#N/A	#N/A	#N/A	#N/A	#N/A	#N/A	#N/A	#N/A	#N/A	#N/A	#N/A	#N/A	#N/A	#N/A	#N/A	#N/A	#N/A	1	ENSG00000197992	CLEC9A	protein_coding	C-type lectin domain containing 9A [Source:HGNC Symbol;Acc:HGNC:26705]
CD22	#N/A	#N/A	#N/A	#N/A	#N/A	#N/A	#N/A	#N/A	#N/A	#N/A	#N/A	#N/A	#N/A	#N/A	#N/A	#N/A	#N/A	#N/A	#N/A	#N/A	#N/A	#N/A	#N/A	#N/A	#N/A	#N/A	#N/A	#N/A	#N/A	#N/A	#N/A	#N/A	#N/A	#N/A	#N/A	#N/A	#N/A	#N/A	#N/A	#N/A	#N/A	0.0348842	#N/A	#N/A	#N/A	#N/A	#N/A	#N/A	#N/A	#N/A	#N/A	#N/A	#N/A	#N/A	#N/A	#N/A	#N/A	#N/A	#N/A	#N/A	#N/A	#N/A	#N/A	1	ENSG00000012124	CD22	protein_coding	CD22 molecule [Source:HGNC Symbol;Acc:HGNC:1643]
AOAH	#N/A	#N/A	#N/A	#N/A	#N/A	#N/A	#N/A	#N/A	#N/A	#N/A	#N/A	#N/A	#N/A	#N/A	#N/A	#N/A	#N/A	#N/A	#N/A	#N/A	#N/A	#N/A	#N/A	#N/A	#N/A	#N/A	#N/A	#N/A	#N/A	#N/A	#N/A	#N/A	#N/A	#N/A	#N/A	#N/A	#N/A	#N/A	#N/A	#N/A	#N/A	0.0348842	#N/A	#N/A	#N/A	#N/A	#N/A	#N/A	#N/A	#N/A	#N/A	#N/A	#N/A	#N/A	#N/A	#N/A	#N/A	#N/A	#N/A	#N/A	#N/A	#N/A	#N/A	1	ENSG00000136250	AOAH	protein_coding	acyloxyacyl hydrolase [Source:HGNC Symbol;Acc:HGNC:548]
INKA1	#N/A	#N/A	#N/A	#N/A	#N/A	#N/A	#N/A	#N/A	#N/A	#N/A	#N/A	#N/A	#N/A	#N/A	#N/A	#N/A	#N/A	#N/A	#N/A	#N/A	#N/A	#N/A	#N/A	#N/A	#N/A	#N/A	#N/A	#N/A	#N/A	#N/A	#N/A	#N/A	#N/A	#N/A	#N/A	#N/A	#N/A	#N/A	#N/A	#N/A	#N/A	0.0348842	#N/A	#N/A	#N/A	#N/A	#N/A	#N/A	#N/A	#N/A	#N/A	#N/A	#N/A	#N/A	#N/A	#N/A	#N/A	#N/A	#N/A	#N/A	#N/A	#N/A	#N/A	1	ENSG00000185614	INKA1	protein_coding	inka box actin regulator 1 [Source:HGNC Symbol;Acc:HGNC:32480]
KMT2E	#N/A	#N/A	#N/A	#N/A	#N/A	#N/A	#N/A	#N/A	#N/A	#N/A	#N/A	#N/A	#N/A	#N/A	#N/A	#N/A	#N/A	#N/A	#N/A	#N/A	#N/A	#N/A	#N/A	#N/A	#N/A	#N/A	#N/A	#N/A	#N/A	#N/A	#N/A	#N/A	#N/A	#N/A	#N/A	#N/A	#N/A	#N/A	#N/A	#N/A	#N/A	0.426425	#N/A	#N/A	#N/A	#N/A	#N/A	#N/A	#N/A	#N/A	#N/A	#N/A	#N/A	#N/A	#N/A	#N/A	#N/A	#N/A	#N/A	#N/A	#N/A	#N/A	#N/A	1	ENSG00000005483	KMT2E	protein_coding	lysine methyltransferase 2E (inactive) [Source:HGNC Symbol;Acc:HGNC:18541]
CCDC61	#N/A	#N/A	#N/A	#N/A	#N/A	#N/A	#N/A	#N/A	#N/A	#N/A	#N/A	#N/A	#N/A	#N/A	#N/A	#N/A	#N/A	#N/A	#N/A	#N/A	#N/A	#N/A	#N/A	#N/A	#N/A	#N/A	#N/A	#N/A	#N/A	#N/A	#N/A	#N/A	#N/A	#N/A	#N/A	#N/A	#N/A	#N/A	#N/A	#N/A	#N/A	0.0164715	#N/A	#N/A	#N/A	#N/A	#N/A	#N/A	#N/A	#N/A	#N/A	#N/A	#N/A	#N/A	#N/A	#N/A	#N/A	#N/A	#N/A	#N/A	#N/A	#N/A	#N/A	1	ENSG00000104983	CCDC61	protein_coding	coiled-coil domain containing 61 [Source:HGNC Symbol;Acc:HGNC:33629]
GALNT8	#N/A	#N/A	#N/A	#N/A	#N/A	#N/A	#N/A	#N/A	#N/A	#N/A	#N/A	#N/A	#N/A	#N/A	#N/A	#N/A	#N/A	#N/A	#N/A	#N/A	#N/A	#N/A	#N/A	#N/A	#N/A	#N/A	#N/A	#N/A	#N/A	#N/A	#N/A	#N/A	#N/A	#N/A	#N/A	#N/A	#N/A	#N/A	#N/A	#N/A	#N/A	0.0632739	#N/A	#N/A	#N/A	#N/A	#N/A	#N/A	#N/A	#N/A	#N/A	#N/A	#N/A	#N/A	#N/A	#N/A	#N/A	#N/A	#N/A	#N/A	#N/A	#N/A	#N/A	1	ENSG00000130035	GALNT8	protein_coding	polypeptide N-acetylgalactosaminyltransferase 8 [Source:HGNC Symbol;Acc:HGNC:4130]
LINC03000	#N/A	#N/A	#N/A	#N/A	#N/A	#N/A	#N/A	#N/A	#N/A	#N/A	#N/A	#N/A	#N/A	#N/A	#N/A	#N/A	#N/A	#N/A	#N/A	#N/A	#N/A	#N/A	#N/A	#N/A	#N/A	#N/A	#N/A	#N/A	#N/A	#N/A	#N/A	#N/A	#N/A	#N/A	#N/A	#N/A	#N/A	#N/A	#N/A	#N/A	#N/A	0.1465	#N/A	#N/A	#N/A	#N/A	#N/A	#N/A	#N/A	#N/A	#N/A	#N/A	#N/A	#N/A	#N/A	#N/A	#N/A	#N/A	#N/A	#N/A	#N/A	#N/A	#N/A	1	ENSG00000241956	LINC03000	lncRNA	long intergenic non-protein coding RNA 3000 [Source:HGNC Symbol;Acc:HGNC:56116]
CDH1	#N/A	#N/A	#N/A	#N/A	#N/A	#N/A	#N/A	#N/A	#N/A	#N/A	#N/A	#N/A	#N/A	#N/A	#N/A	#N/A	#N/A	#N/A	#N/A	#N/A	#N/A	#N/A	#N/A	#N/A	#N/A	#N/A	#N/A	#N/A	#N/A	#N/A	#N/A	#N/A	#N/A	#N/A	#N/A	#N/A	#N/A	#N/A	#N/A	#N/A	#N/A	0.0216863	#N/A	#N/A	#N/A	#N/A	#N/A	#N/A	#N/A	#N/A	#N/A	#N/A	#N/A	#N/A	#N/A	#N/A	#N/A	#N/A	#N/A	#N/A	#N/A	#N/A	#N/A	1	ENSG00000039068	CDH1	protein_coding	cadherin 1 [Source:HGNC Symbol;Acc:HGNC:1748]
BANP	#N/A	#N/A	#N/A	#N/A	#N/A	#N/A	#N/A	#N/A	#N/A	#N/A	#N/A	#N/A	#N/A	#N/A	#N/A	#N/A	#N/A	#N/A	#N/A	#N/A	#N/A	#N/A	#N/A	#N/A	#N/A	#N/A	#N/A	#N/A	#N/A	#N/A	#N/A	#N/A	#N/A	#N/A	#N/A	#N/A	#N/A	#N/A	#N/A	#N/A	#N/A	0.657974	#N/A	#N/A	#N/A	#N/A	#N/A	#N/A	#N/A	#N/A	#N/A	#N/A	#N/A	#N/A	#N/A	#N/A	#N/A	#N/A	#N/A	#N/A	#N/A	#N/A	#N/A	1	ENSG00000172530	BANP	protein_coding	BTG3 associated nuclear protein [Source:HGNC Symbol;Acc:HGNC:13450]
GIT2	#N/A	#N/A	#N/A	#N/A	#N/A	#N/A	#N/A	#N/A	#N/A	#N/A	#N/A	#N/A	#N/A	#N/A	#N/A	#N/A	#N/A	#N/A	#N/A	#N/A	#N/A	#N/A	#N/A	#N/A	#N/A	#N/A	#N/A	#N/A	#N/A	#N/A	#N/A	#N/A	#N/A	#N/A	#N/A	#N/A	#N/A	#N/A	#N/A	#N/A	#N/A	0.566214	#N/A	#N/A	#N/A	#N/A	#N/A	#N/A	#N/A	#N/A	#N/A	#N/A	#N/A	#N/A	#N/A	#N/A	#N/A	#N/A	#N/A	#N/A	#N/A	#N/A	#N/A	1	ENSG00000139436	GIT2	protein_coding	GIT ArfGAP 2 [Source:HGNC Symbol;Acc:HGNC:4273]
LINC02223	#N/A	#N/A	#N/A	#N/A	#N/A	#N/A	#N/A	#N/A	#N/A	#N/A	#N/A	#N/A	#N/A	#N/A	#N/A	#N/A	#N/A	#N/A	#N/A	#N/A	#N/A	#N/A	#N/A	#N/A	#N/A	#N/A	#N/A	#N/A	#N/A	#N/A	#N/A	#N/A	#N/A	#N/A	#N/A	#N/A	#N/A	#N/A	#N/A	#N/A	#N/A	0.0110968	#N/A	#N/A	#N/A	#N/A	#N/A	#N/A	#N/A	#N/A	#N/A	#N/A	#N/A	#N/A	#N/A	#N/A	#N/A	#N/A	#N/A	#N/A	#N/A	#N/A	#N/A	1	ENSG00000249937	LINC02223	lncRNA	long intergenic non-protein coding RNA 2223 [Source:HGNC Symbol;Acc:HGNC:53092]
CDC42SE1	#N/A	#N/A	#N/A	#N/A	#N/A	#N/A	#N/A	#N/A	#N/A	#N/A	#N/A	#N/A	#N/A	#N/A	#N/A	#N/A	#N/A	#N/A	#N/A	#N/A	#N/A	#N/A	#N/A	#N/A	#N/A	#N/A	#N/A	#N/A	#N/A	#N/A	#N/A	#N/A	#N/A	#N/A	#N/A	#N/A	#N/A	#N/A	#N/A	#N/A	#N/A	0.675162	#N/A	#N/A	#N/A	#N/A	#N/A	#N/A	#N/A	#N/A	#N/A	#N/A	#N/A	#N/A	#N/A	#N/A	#N/A	#N/A	#N/A	#N/A	#N/A	#N/A	#N/A	1	ENSG00000197622	CDC42SE1	protein_coding	CDC42 small effector 1 [Source:HGNC Symbol;Acc:HGNC:17719]
POU4F1	#N/A	#N/A	#N/A	#N/A	#N/A	#N/A	#N/A	#N/A	#N/A	#N/A	#N/A	#N/A	#N/A	#N/A	#N/A	#N/A	#N/A	#N/A	#N/A	#N/A	#N/A	#N/A	#N/A	#N/A	#N/A	#N/A	#N/A	#N/A	#N/A	#N/A	#N/A	#N/A	#N/A	#N/A	#N/A	#N/A	#N/A	#N/A	#N/A	#N/A	#N/A	0.0351656	#N/A	#N/A	#N/A	#N/A	#N/A	#N/A	#N/A	#N/A	#N/A	#N/A	#N/A	#N/A	#N/A	#N/A	#N/A	#N/A	#N/A	#N/A	#N/A	#N/A	#N/A	1	ENSG00000152192	POU4F1	protein_coding	POU class 4 homeobox 1 [Source:HGNC Symbol;Acc:HGNC:9218]
IL2RA	#N/A	#N/A	#N/A	#N/A	#N/A	#N/A	#N/A	#N/A	#N/A	#N/A	#N/A	#N/A	#N/A	#N/A	#N/A	#N/A	#N/A	#N/A	#N/A	#N/A	#N/A	#N/A	#N/A	#N/A	#N/A	#N/A	#N/A	#N/A	#N/A	#N/A	#N/A	#N/A	#N/A	#N/A	#N/A	#N/A	#N/A	#N/A	#N/A	#N/A	#N/A	0.0351656	#N/A	#N/A	#N/A	#N/A	#N/A	#N/A	#N/A	#N/A	#N/A	#N/A	#N/A	#N/A	#N/A	#N/A	#N/A	#N/A	#N/A	#N/A	#N/A	#N/A	#N/A	1	ENSG00000134460	IL2RA	protein_coding	interleukin 2 receptor subunit alpha [Source:HGNC Symbol;Acc:HGNC:6008]
PRPF38B	#N/A	#N/A	#N/A	#N/A	#N/A	#N/A	#N/A	#N/A	#N/A	#N/A	#N/A	#N/A	#N/A	#N/A	#N/A	#N/A	#N/A	#N/A	#N/A	#N/A	#N/A	#N/A	#N/A	#N/A	#N/A	#N/A	#N/A	#N/A	#N/A	#N/A	#N/A	#N/A	#N/A	#N/A	#N/A	#N/A	#N/A	#N/A	#N/A	#N/A	#N/A	0.57707	#N/A	#N/A	#N/A	#N/A	#N/A	#N/A	#N/A	#N/A	#N/A	#N/A	#N/A	#N/A	#N/A	#N/A	#N/A	#N/A	#N/A	#N/A	#N/A	#N/A	#N/A	1	ENSG00000134186	PRPF38B	protein_coding	pre-mRNA processing factor 38B [Source:HGNC Symbol;Acc:HGNC:25512]
FBN2	#N/A	#N/A	#N/A	#N/A	#N/A	#N/A	#N/A	#N/A	#N/A	#N/A	#N/A	#N/A	#N/A	#N/A	#N/A	#N/A	#N/A	#N/A	#N/A	#N/A	#N/A	#N/A	#N/A	#N/A	#N/A	#N/A	#N/A	#N/A	#N/A	#N/A	#N/A	#N/A	#N/A	#N/A	#N/A	#N/A	#N/A	#N/A	#N/A	#N/A	#N/A	0.0527717	#N/A	#N/A	#N/A	#N/A	#N/A	#N/A	#N/A	#N/A	#N/A	#N/A	#N/A	#N/A	#N/A	#N/A	#N/A	#N/A	#N/A	#N/A	#N/A	#N/A	#N/A	1	ENSG00000138829	FBN2	protein_coding	fibrillin 2 [Source:HGNC Symbol;Acc:HGNC:3604]
PHACTR1	#N/A	#N/A	#N/A	#N/A	#N/A	#N/A	#N/A	#N/A	#N/A	#N/A	#N/A	#N/A	#N/A	#N/A	#N/A	#N/A	#N/A	#N/A	#N/A	#N/A	#N/A	#N/A	#N/A	#N/A	#N/A	#N/A	#N/A	#N/A	#N/A	#N/A	#N/A	#N/A	#N/A	#N/A	#N/A	#N/A	#N/A	#N/A	#N/A	#N/A	#N/A	#N/A	#N/A	#N/A	#N/A	#N/A	#N/A	#N/A	#N/A	#N/A	0.989702	#N/A	#N/A	#N/A	#N/A	#N/A	#N/A	#N/A	#N/A	#N/A	#N/A	#N/A	#N/A	1	ENSG00000112137	PHACTR1	protein_coding	phosphatase and actin regulator 1 [Source:HGNC Symbol;Acc:HGNC:20990]
#228877	#N/A	#N/A	#N/A	#N/A	#N/A	#N/A	#N/A	#N/A	#N/A	#N/A	#N/A	#N/A	#N/A	#N/A	#N/A	#N/A	#N/A	#N/A	#N/A	#N/A	#N/A	#N/A	#N/A	#N/A	#N/A	#N/A	#N/A	#N/A	#N/A	#N/A	#N/A	#N/A	#N/A	#N/A	#N/A	#N/A	#N/A	#N/A	#N/A	#N/A	#N/A	#N/A	#N/A	#N/A	#N/A	#N/A	#N/A	#N/A	#N/A	#N/A	0.195018	#N/A	#N/A	#N/A	#N/A	#N/A	#N/A	#N/A	#N/A	#N/A	#N/A	#N/A	#N/A	1	ENSG00000228877		lncRNA	novel transcript
LINC01900	#N/A	#N/A	#N/A	#N/A	#N/A	#N/A	#N/A	#N/A	#N/A	#N/A	#N/A	#N/A	#N/A	#N/A	#N/A	#N/A	#N/A	#N/A	#N/A	#N/A	#N/A	#N/A	#N/A	#N/A	#N/A	#N/A	#N/A	#N/A	#N/A	#N/A	#N/A	#N/A	#N/A	#N/A	#N/A	#N/A	#N/A	#N/A	#N/A	#N/A	#N/A	#N/A	#N/A	#N/A	#N/A	#N/A	#N/A	#N/A	#N/A	#N/A	0.017812	#N/A	#N/A	#N/A	#N/A	#N/A	#N/A	#N/A	#N/A	#N/A	#N/A	#N/A	#N/A	1	ENSG00000265758	LINC01900	lncRNA	long intergenic non-protein coding RNA 1900 [Source:HGNC Symbol;Acc:HGNC:52719]
SLC12A3	#N/A	#N/A	#N/A	#N/A	#N/A	#N/A	#N/A	#N/A	#N/A	#N/A	#N/A	#N/A	#N/A	#N/A	#N/A	#N/A	#N/A	#N/A	#N/A	#N/A	#N/A	#N/A	#N/A	#N/A	#N/A	#N/A	#N/A	#N/A	#N/A	#N/A	#N/A	#N/A	#N/A	#N/A	#N/A	#N/A	#N/A	#N/A	#N/A	#N/A	#N/A	#N/A	#N/A	#N/A	#N/A	#N/A	#N/A	#N/A	#N/A	#N/A	0.0170476	#N/A	#N/A	#N/A	#N/A	#N/A	#N/A	#N/A	#N/A	#N/A	#N/A	#N/A	#N/A	1	ENSG00000070915	SLC12A3	protein_coding	solute carrier family 12 member 3 [Source:HGNC Symbol;Acc:HGNC:10912]
#287338	#N/A	#N/A	#N/A	#N/A	#N/A	#N/A	#N/A	#N/A	#N/A	#N/A	#N/A	#N/A	#N/A	#N/A	#N/A	#N/A	#N/A	#N/A	#N/A	#N/A	#N/A	#N/A	#N/A	#N/A	#N/A	#N/A	#N/A	#N/A	#N/A	#N/A	#N/A	#N/A	#N/A	#N/A	#N/A	#N/A	#N/A	#N/A	#N/A	#N/A	#N/A	#N/A	#N/A	#N/A	#N/A	#N/A	#N/A	#N/A	#N/A	#N/A	0.0409346	#N/A	#N/A	#N/A	#N/A	#N/A	#N/A	#N/A	#N/A	#N/A	#N/A	#N/A	#N/A	1	ENSG00000287338		lncRNA	novel transcript
SLC19A1	#N/A	#N/A	#N/A	#N/A	#N/A	#N/A	#N/A	#N/A	#N/A	#N/A	#N/A	#N/A	#N/A	#N/A	#N/A	#N/A	#N/A	#N/A	#N/A	#N/A	#N/A	#N/A	#N/A	#N/A	#N/A	#N/A	#N/A	#N/A	#N/A	#N/A	#N/A	#N/A	#N/A	#N/A	#N/A	#N/A	#N/A	#N/A	#N/A	#N/A	#N/A	#N/A	#N/A	#N/A	#N/A	#N/A	#N/A	#N/A	#N/A	#N/A	0.619054	#N/A	#N/A	#N/A	#N/A	#N/A	#N/A	#N/A	#N/A	#N/A	#N/A	#N/A	#N/A	1	ENSG00000173638	SLC19A1	protein_coding	solute carrier family 19 member 1 [Source:HGNC Symbol;Acc:HGNC:10937]
LINC01258	#N/A	#N/A	#N/A	#N/A	#N/A	#N/A	#N/A	#N/A	#N/A	#N/A	#N/A	#N/A	#N/A	#N/A	#N/A	#N/A	#N/A	#N/A	#N/A	#N/A	#N/A	#N/A	#N/A	#N/A	#N/A	#N/A	#N/A	#N/A	#N/A	#N/A	#N/A	#N/A	#N/A	#N/A	#N/A	#N/A	#N/A	#N/A	#N/A	#N/A	#N/A	#N/A	#N/A	#N/A	#N/A	#N/A	#N/A	#N/A	#N/A	#N/A	0.00652267	#N/A	#N/A	#N/A	#N/A	#N/A	#N/A	#N/A	#N/A	#N/A	#N/A	#N/A	#N/A	1	ENSG00000249534	LINC01258	lncRNA	long intergenic non-protein coding RNA 1258 [Source:HGNC Symbol;Acc:HGNC:49898]
PAFAH1B3	#N/A	#N/A	#N/A	#N/A	#N/A	#N/A	#N/A	#N/A	#N/A	#N/A	#N/A	#N/A	#N/A	#N/A	#N/A	#N/A	#N/A	#N/A	#N/A	#N/A	#N/A	#N/A	#N/A	#N/A	#N/A	#N/A	#N/A	#N/A	#N/A	#N/A	#N/A	#N/A	#N/A	#N/A	#N/A	#N/A	#N/A	#N/A	#N/A	#N/A	#N/A	#N/A	#N/A	#N/A	#N/A	#N/A	#N/A	#N/A	#N/A	#N/A	0.0409905	#N/A	#N/A	#N/A	#N/A	#N/A	#N/A	#N/A	#N/A	#N/A	#N/A	#N/A	#N/A	1	ENSG00000079462	PAFAH1B3	protein_coding	platelet activating factor acetylhydrolase 1b catalytic subunit 3 [Source:HGNC Symbol;Acc:HGNC:8576]
SPATA45	#N/A	#N/A	#N/A	#N/A	#N/A	#N/A	#N/A	#N/A	#N/A	#N/A	#N/A	#N/A	#N/A	#N/A	#N/A	#N/A	#N/A	#N/A	#N/A	#N/A	#N/A	#N/A	#N/A	#N/A	#N/A	#N/A	#N/A	#N/A	#N/A	#N/A	#N/A	#N/A	#N/A	#N/A	#N/A	#N/A	#N/A	#N/A	#N/A	#N/A	#N/A	#N/A	#N/A	#N/A	#N/A	#N/A	#N/A	#N/A	#N/A	#N/A	0.0388686	#N/A	#N/A	#N/A	#N/A	#N/A	#N/A	#N/A	#N/A	#N/A	#N/A	#N/A	#N/A	1	ENSG00000185523	SPATA45	protein_coding	spermatogenesis associated 45 [Source:HGNC Symbol;Acc:HGNC:33709]
MYO15A	#N/A	#N/A	#N/A	#N/A	#N/A	#N/A	#N/A	#N/A	#N/A	#N/A	#N/A	#N/A	#N/A	#N/A	#N/A	#N/A	#N/A	#N/A	#N/A	#N/A	#N/A	#N/A	#N/A	#N/A	#N/A	#N/A	#N/A	#N/A	#N/A	#N/A	#N/A	#N/A	#N/A	#N/A	#N/A	#N/A	#N/A	#N/A	#N/A	#N/A	#N/A	#N/A	#N/A	#N/A	#N/A	#N/A	#N/A	#N/A	#N/A	#N/A	0.293837	#N/A	#N/A	#N/A	#N/A	#N/A	#N/A	#N/A	#N/A	#N/A	#N/A	#N/A	#N/A	1	ENSG00000091536	MYO15A	protein_coding	myosin XVA [Source:HGNC Symbol;Acc:HGNC:7594]
#277151	#N/A	#N/A	#N/A	#N/A	#N/A	#N/A	#N/A	#N/A	#N/A	#N/A	#N/A	#N/A	#N/A	#N/A	#N/A	#N/A	#N/A	#N/A	#N/A	#N/A	#N/A	#N/A	#N/A	#N/A	#N/A	#N/A	#N/A	#N/A	#N/A	#N/A	#N/A	#N/A	#N/A	#N/A	#N/A	#N/A	#N/A	#N/A	#N/A	#N/A	#N/A	#N/A	#N/A	#N/A	#N/A	#N/A	#N/A	#N/A	#N/A	#N/A	0.024632	#N/A	#N/A	#N/A	#N/A	#N/A	#N/A	#N/A	#N/A	#N/A	#N/A	#N/A	#N/A	1	ENSG00000277151		lncRNA	novel transcript
#228697	#N/A	#N/A	#N/A	#N/A	#N/A	#N/A	#N/A	#N/A	#N/A	#N/A	#N/A	#N/A	#N/A	#N/A	#N/A	#N/A	#N/A	#N/A	#N/A	#N/A	#N/A	#N/A	#N/A	#N/A	#N/A	#N/A	#N/A	#N/A	#N/A	#N/A	#N/A	#N/A	#N/A	#N/A	#N/A	#N/A	#N/A	#N/A	#N/A	#N/A	#N/A	#N/A	#N/A	#N/A	#N/A	#N/A	#N/A	#N/A	#N/A	#N/A	0.0564663	#N/A	#N/A	#N/A	#N/A	#N/A	#N/A	#N/A	#N/A	#N/A	#N/A	#N/A	#N/A	1	ENSG00000228697		lncRNA	novel transcript
CRISPLD1	#N/A	#N/A	#N/A	#N/A	#N/A	#N/A	#N/A	#N/A	#N/A	#N/A	#N/A	#N/A	#N/A	#N/A	#N/A	#N/A	#N/A	#N/A	#N/A	#N/A	#N/A	#N/A	#N/A	#N/A	#N/A	#N/A	#N/A	#N/A	#N/A	#N/A	#N/A	#N/A	#N/A	#N/A	#N/A	#N/A	#N/A	#N/A	#N/A	#N/A	#N/A	#N/A	#N/A	#N/A	#N/A	#N/A	#N/A	#N/A	#N/A	#N/A	0.0410254	#N/A	#N/A	#N/A	#N/A	#N/A	#N/A	#N/A	#N/A	#N/A	#N/A	#N/A	#N/A	1	ENSG00000121005	CRISPLD1	protein_coding	cysteine rich secretory protein LCCL domain containing 1 [Source:HGNC Symbol;Acc:HGNC:18206]
SDK1-AS1	#N/A	#N/A	#N/A	#N/A	#N/A	#N/A	#N/A	#N/A	#N/A	#N/A	#N/A	#N/A	#N/A	#N/A	#N/A	#N/A	#N/A	#N/A	#N/A	#N/A	#N/A	#N/A	#N/A	#N/A	#N/A	#N/A	#N/A	#N/A	#N/A	#N/A	#N/A	#N/A	#N/A	#N/A	#N/A	#N/A	#N/A	#N/A	#N/A	#N/A	#N/A	#N/A	#N/A	#N/A	#N/A	#N/A	#N/A	#N/A	#N/A	#N/A	0.00893674	#N/A	#N/A	#N/A	#N/A	#N/A	#N/A	#N/A	#N/A	#N/A	#N/A	#N/A	#N/A	1	ENSG00000236708	SDK1-AS1	lncRNA	SDK1 antisense RNA 1 [Source:HGNC Symbol;Acc:HGNC:40883]
PCYT1B	#N/A	#N/A	#N/A	#N/A	#N/A	#N/A	#N/A	#N/A	#N/A	#N/A	#N/A	#N/A	#N/A	#N/A	#N/A	#N/A	#N/A	#N/A	#N/A	#N/A	#N/A	#N/A	#N/A	#N/A	#N/A	#N/A	#N/A	#N/A	#N/A	#N/A	#N/A	#N/A	#N/A	#N/A	0.0726494	#N/A	#N/A	#N/A	#N/A	#N/A	#N/A	#N/A	#N/A	#N/A	#N/A	#N/A	#N/A	#N/A	#N/A	#N/A	#N/A	#N/A	#N/A	#N/A	#N/A	#N/A	#N/A	#N/A	#N/A	#N/A	#N/A	#N/A	#N/A	1	ENSG00000102230	PCYT1B	protein_coding	phosphate cytidylyltransferase 1B, choline [Source:HGNC Symbol;Acc:HGNC:8755]
#285534	#N/A	#N/A	#N/A	#N/A	#N/A	#N/A	#N/A	#N/A	#N/A	#N/A	#N/A	#N/A	#N/A	#N/A	#N/A	#N/A	#N/A	#N/A	#N/A	#N/A	#N/A	#N/A	#N/A	#N/A	#N/A	#N/A	#N/A	#N/A	#N/A	#N/A	#N/A	#N/A	#N/A	#N/A	0.0557844	#N/A	#N/A	#N/A	#N/A	#N/A	#N/A	#N/A	#N/A	#N/A	#N/A	#N/A	#N/A	#N/A	#N/A	#N/A	#N/A	#N/A	#N/A	#N/A	#N/A	#N/A	#N/A	#N/A	#N/A	#N/A	#N/A	#N/A	#N/A	1	ENSG00000285534		lncRNA	novel transcript
LRRIQ1	#N/A	#N/A	#N/A	#N/A	#N/A	#N/A	#N/A	#N/A	#N/A	#N/A	#N/A	#N/A	#N/A	#N/A	#N/A	#N/A	#N/A	#N/A	#N/A	#N/A	#N/A	#N/A	#N/A	#N/A	#N/A	#N/A	#N/A	#N/A	#N/A	#N/A	#N/A	#N/A	#N/A	#N/A	0.0616899	#N/A	#N/A	#N/A	#N/A	#N/A	#N/A	#N/A	#N/A	#N/A	#N/A	#N/A	#N/A	#N/A	#N/A	#N/A	#N/A	#N/A	#N/A	#N/A	#N/A	#N/A	#N/A	#N/A	#N/A	#N/A	#N/A	#N/A	#N/A	1	ENSG00000133640	LRRIQ1	protein_coding	leucine rich repeats and IQ motif containing 1 [Source:HGNC Symbol;Acc:HGNC:25708]
#259072	#N/A	#N/A	#N/A	#N/A	#N/A	#N/A	#N/A	#N/A	#N/A	#N/A	#N/A	#N/A	#N/A	#N/A	#N/A	#N/A	#N/A	#N/A	#N/A	#N/A	#N/A	#N/A	#N/A	#N/A	#N/A	#N/A	#N/A	#N/A	#N/A	#N/A	#N/A	#N/A	#N/A	#N/A	0.0302875	#N/A	#N/A	#N/A	#N/A	#N/A	#N/A	#N/A	#N/A	#N/A	#N/A	#N/A	#N/A	#N/A	#N/A	#N/A	#N/A	#N/A	#N/A	#N/A	#N/A	#N/A	#N/A	#N/A	#N/A	#N/A	#N/A	#N/A	#N/A	1	ENSG00000259072		lncRNA	novel transcript
PLEKHG6	#N/A	#N/A	#N/A	#N/A	#N/A	#N/A	#N/A	#N/A	#N/A	#N/A	#N/A	#N/A	#N/A	#N/A	#N/A	#N/A	#N/A	#N/A	#N/A	#N/A	#N/A	#N/A	#N/A	#N/A	#N/A	#N/A	#N/A	#N/A	#N/A	#N/A	#N/A	#N/A	#N/A	#N/A	0.0364422	#N/A	#N/A	#N/A	#N/A	#N/A	#N/A	#N/A	#N/A	#N/A	#N/A	#N/A	#N/A	#N/A	#N/A	#N/A	#N/A	#N/A	#N/A	#N/A	#N/A	#N/A	#N/A	#N/A	#N/A	#N/A	#N/A	#N/A	#N/A	1	ENSG00000008323	PLEKHG6	protein_coding	pleckstrin homology and RhoGEF domain containing G6 [Source:HGNC Symbol;Acc:HGNC:25562]
HNF4G	#N/A	#N/A	#N/A	#N/A	#N/A	#N/A	#N/A	#N/A	#N/A	#N/A	#N/A	#N/A	#N/A	#N/A	#N/A	#N/A	#N/A	#N/A	#N/A	#N/A	#N/A	#N/A	#N/A	#N/A	#N/A	#N/A	#N/A	#N/A	#N/A	#N/A	#N/A	#N/A	#N/A	#N/A	0.0559409	#N/A	#N/A	#N/A	#N/A	#N/A	#N/A	#N/A	#N/A	#N/A	#N/A	#N/A	#N/A	#N/A	#N/A	#N/A	#N/A	#N/A	#N/A	#N/A	#N/A	#N/A	#N/A	#N/A	#N/A	#N/A	#N/A	#N/A	#N/A	1	ENSG00000164749	HNF4G	protein_coding	hepatocyte nuclear factor 4 gamma [Source:HGNC Symbol;Acc:HGNC:5026]
NUTM1	#N/A	#N/A	#N/A	#N/A	#N/A	#N/A	#N/A	#N/A	#N/A	#N/A	#N/A	#N/A	#N/A	#N/A	#N/A	#N/A	#N/A	#N/A	#N/A	#N/A	#N/A	#N/A	#N/A	#N/A	#N/A	#N/A	#N/A	#N/A	#N/A	#N/A	#N/A	#N/A	#N/A	#N/A	0.0405229	#N/A	#N/A	#N/A	#N/A	#N/A	#N/A	#N/A	#N/A	#N/A	#N/A	#N/A	#N/A	#N/A	#N/A	#N/A	#N/A	#N/A	#N/A	#N/A	#N/A	#N/A	#N/A	#N/A	#N/A	#N/A	#N/A	#N/A	#N/A	1	ENSG00000184507	NUTM1	protein_coding	NUT midline carcinoma family member 1 [Source:HGNC Symbol;Acc:HGNC:29919]
HDC	#N/A	#N/A	#N/A	#N/A	#N/A	#N/A	#N/A	#N/A	#N/A	#N/A	#N/A	#N/A	#N/A	#N/A	#N/A	#N/A	#N/A	#N/A	#N/A	#N/A	#N/A	#N/A	#N/A	#N/A	#N/A	#N/A	#N/A	#N/A	#N/A	#N/A	#N/A	#N/A	#N/A	#N/A	0.182452	#N/A	#N/A	#N/A	#N/A	#N/A	#N/A	#N/A	#N/A	#N/A	#N/A	#N/A	#N/A	#N/A	#N/A	#N/A	#N/A	#N/A	#N/A	#N/A	#N/A	#N/A	#N/A	#N/A	#N/A	#N/A	#N/A	#N/A	#N/A	1	ENSG00000140287	HDC	protein_coding	histidine decarboxylase [Source:HGNC Symbol;Acc:HGNC:4855]
COL9A1	#N/A	#N/A	#N/A	#N/A	#N/A	#N/A	#N/A	#N/A	#N/A	#N/A	#N/A	#N/A	#N/A	#N/A	#N/A	#N/A	#N/A	#N/A	#N/A	#N/A	#N/A	#N/A	#N/A	#N/A	#N/A	#N/A	#N/A	#N/A	#N/A	#N/A	#N/A	#N/A	#N/A	#N/A	0.0388941	#N/A	#N/A	#N/A	#N/A	#N/A	#N/A	#N/A	#N/A	#N/A	#N/A	#N/A	#N/A	#N/A	#N/A	#N/A	#N/A	#N/A	#N/A	#N/A	#N/A	#N/A	#N/A	#N/A	#N/A	#N/A	#N/A	#N/A	#N/A	1	ENSG00000112280	COL9A1	protein_coding	collagen type IX alpha 1 chain [Source:HGNC Symbol;Acc:HGNC:2217]
CD86	#N/A	#N/A	#N/A	#N/A	#N/A	#N/A	#N/A	#N/A	#N/A	#N/A	#N/A	#N/A	#N/A	#N/A	#N/A	#N/A	#N/A	#N/A	#N/A	#N/A	#N/A	#N/A	#N/A	#N/A	#N/A	#N/A	#N/A	#N/A	#N/A	#N/A	#N/A	#N/A	#N/A	#N/A	0.0388941	#N/A	#N/A	#N/A	#N/A	#N/A	#N/A	#N/A	#N/A	#N/A	#N/A	#N/A	#N/A	#N/A	#N/A	#N/A	#N/A	#N/A	#N/A	#N/A	#N/A	#N/A	#N/A	#N/A	#N/A	#N/A	#N/A	#N/A	#N/A	1	ENSG00000114013	CD86	protein_coding	CD86 molecule [Source:HGNC Symbol;Acc:HGNC:1705]
TRGC2	#N/A	#N/A	#N/A	#N/A	#N/A	#N/A	#N/A	#N/A	#N/A	#N/A	#N/A	#N/A	#N/A	#N/A	#N/A	#N/A	#N/A	#N/A	#N/A	#N/A	#N/A	#N/A	#N/A	#N/A	#N/A	#N/A	#N/A	#N/A	#N/A	#N/A	#N/A	#N/A	#N/A	#N/A	0.0388941	#N/A	#N/A	#N/A	#N/A	#N/A	#N/A	#N/A	#N/A	#N/A	#N/A	#N/A	#N/A	#N/A	#N/A	#N/A	#N/A	#N/A	#N/A	#N/A	#N/A	#N/A	#N/A	#N/A	#N/A	#N/A	#N/A	#N/A	#N/A	1	ENSG00000227191	TRGC2	TR_C_gene	T cell receptor gamma constant 2 [Source:HGNC Symbol;Acc:HGNC:12276]
#233290	#N/A	#N/A	#N/A	#N/A	#N/A	#N/A	#N/A	#N/A	#N/A	#N/A	#N/A	#N/A	#N/A	#N/A	#N/A	#N/A	#N/A	#N/A	#N/A	#N/A	#N/A	#N/A	#N/A	#N/A	#N/A	#N/A	#N/A	#N/A	#N/A	#N/A	#N/A	#N/A	#N/A	#N/A	0.0506562	#N/A	#N/A	#N/A	#N/A	#N/A	#N/A	#N/A	#N/A	#N/A	#N/A	#N/A	#N/A	#N/A	#N/A	#N/A	#N/A	#N/A	#N/A	#N/A	#N/A	#N/A	#N/A	#N/A	#N/A	#N/A	#N/A	#N/A	#N/A	1	ENSG00000233290		lncRNA	novel transcript
TEX26-AS1	#N/A	#N/A	#N/A	#N/A	#N/A	#N/A	#N/A	#N/A	#N/A	#N/A	#N/A	#N/A	#N/A	#N/A	#N/A	#N/A	#N/A	#N/A	#N/A	#N/A	#N/A	#N/A	#N/A	#N/A	#N/A	#N/A	#N/A	#N/A	#N/A	#N/A	#N/A	#N/A	#N/A	#N/A	0.0524155	#N/A	#N/A	#N/A	#N/A	#N/A	#N/A	#N/A	#N/A	#N/A	#N/A	#N/A	#N/A	#N/A	#N/A	#N/A	#N/A	#N/A	#N/A	#N/A	#N/A	#N/A	#N/A	#N/A	#N/A	#N/A	#N/A	#N/A	#N/A	1	ENSG00000224743	TEX26-AS1	lncRNA	TEX26 antisense RNA 1 [Source:HGNC Symbol;Acc:HGNC:42784]
KARS1	#N/A	#N/A	#N/A	#N/A	#N/A	#N/A	#N/A	#N/A	#N/A	#N/A	#N/A	#N/A	#N/A	#N/A	#N/A	#N/A	#N/A	#N/A	#N/A	#N/A	#N/A	#N/A	#N/A	#N/A	#N/A	#N/A	#N/A	#N/A	#N/A	#N/A	#N/A	#N/A	#N/A	#N/A	#N/A	0.0903298	#N/A	#N/A	#N/A	#N/A	#N/A	#N/A	#N/A	#N/A	#N/A	#N/A	#N/A	#N/A	#N/A	#N/A	#N/A	#N/A	#N/A	#N/A	#N/A	#N/A	#N/A	#N/A	#N/A	#N/A	#N/A	#N/A	#N/A	1	ENSG00000065427	KARS1	protein_coding	lysyl-tRNA synthetase 1 [Source:HGNC Symbol;Acc:HGNC:6215]
OTUD6B	#N/A	#N/A	#N/A	#N/A	#N/A	#N/A	#N/A	#N/A	#N/A	#N/A	#N/A	#N/A	#N/A	#N/A	#N/A	#N/A	#N/A	#N/A	#N/A	#N/A	#N/A	#N/A	#N/A	#N/A	#N/A	#N/A	#N/A	#N/A	#N/A	#N/A	#N/A	#N/A	#N/A	#N/A	#N/A	1.25224	#N/A	#N/A	#N/A	#N/A	#N/A	#N/A	#N/A	#N/A	#N/A	#N/A	#N/A	#N/A	#N/A	#N/A	#N/A	#N/A	#N/A	#N/A	#N/A	#N/A	#N/A	#N/A	#N/A	#N/A	#N/A	#N/A	#N/A	1	ENSG00000155100	OTUD6B	protein_coding	OTU deubiquitinase 6B [Source:HGNC Symbol;Acc:HGNC:24281]
IPO11	#N/A	#N/A	#N/A	#N/A	#N/A	#N/A	#N/A	#N/A	#N/A	#N/A	#N/A	#N/A	#N/A	#N/A	#N/A	#N/A	#N/A	#N/A	#N/A	#N/A	#N/A	#N/A	#N/A	#N/A	#N/A	#N/A	#N/A	#N/A	#N/A	#N/A	#N/A	#N/A	#N/A	#N/A	#N/A	1.41864	#N/A	#N/A	#N/A	#N/A	#N/A	#N/A	#N/A	#N/A	#N/A	#N/A	#N/A	#N/A	#N/A	#N/A	#N/A	#N/A	#N/A	#N/A	#N/A	#N/A	#N/A	#N/A	#N/A	#N/A	#N/A	#N/A	#N/A	1	ENSG00000086200	IPO11	protein_coding	importin 11 [Source:HGNC Symbol;Acc:HGNC:20628]
ZNF678	#N/A	#N/A	#N/A	#N/A	#N/A	#N/A	#N/A	#N/A	#N/A	#N/A	#N/A	#N/A	#N/A	#N/A	#N/A	#N/A	#N/A	#N/A	#N/A	#N/A	#N/A	#N/A	#N/A	#N/A	#N/A	#N/A	#N/A	#N/A	#N/A	#N/A	#N/A	#N/A	#N/A	#N/A	#N/A	0.945106	#N/A	#N/A	#N/A	#N/A	#N/A	#N/A	#N/A	#N/A	#N/A	#N/A	#N/A	#N/A	#N/A	#N/A	#N/A	#N/A	#N/A	#N/A	#N/A	#N/A	#N/A	#N/A	#N/A	#N/A	#N/A	#N/A	#N/A	1	ENSG00000181450	ZNF678	protein_coding	zinc finger protein 678 [Source:HGNC Symbol;Acc:HGNC:28652]
TASOR2	#N/A	#N/A	#N/A	#N/A	#N/A	#N/A	#N/A	#N/A	#N/A	#N/A	#N/A	#N/A	#N/A	#N/A	#N/A	#N/A	#N/A	#N/A	#N/A	#N/A	#N/A	#N/A	#N/A	#N/A	#N/A	#N/A	#N/A	#N/A	#N/A	#N/A	#N/A	#N/A	#N/A	#N/A	#N/A	1.03543	#N/A	#N/A	#N/A	#N/A	#N/A	#N/A	#N/A	#N/A	#N/A	#N/A	#N/A	#N/A	#N/A	#N/A	#N/A	#N/A	#N/A	#N/A	#N/A	#N/A	#N/A	#N/A	#N/A	#N/A	#N/A	#N/A	#N/A	1	ENSG00000108021	TASOR2	protein_coding	transcription activation suppressor family member 2 [Source:HGNC Symbol;Acc:HGNC:23484]
ZNF320	#N/A	#N/A	#N/A	#N/A	#N/A	#N/A	#N/A	#N/A	#N/A	#N/A	#N/A	#N/A	#N/A	#N/A	#N/A	#N/A	#N/A	#N/A	#N/A	#N/A	#N/A	#N/A	#N/A	#N/A	#N/A	#N/A	#N/A	#N/A	#N/A	#N/A	#N/A	#N/A	#N/A	#N/A	#N/A	0.0810127	#N/A	#N/A	#N/A	#N/A	#N/A	#N/A	#N/A	#N/A	#N/A	#N/A	#N/A	#N/A	#N/A	#N/A	#N/A	#N/A	#N/A	#N/A	#N/A	#N/A	#N/A	#N/A	#N/A	#N/A	#N/A	#N/A	#N/A	1	ENSG00000182986	ZNF320	protein_coding	zinc finger protein 320 [Source:HGNC Symbol;Acc:HGNC:13842]
PPP2R3C	#N/A	#N/A	#N/A	#N/A	#N/A	#N/A	#N/A	#N/A	#N/A	#N/A	#N/A	#N/A	#N/A	#N/A	#N/A	#N/A	#N/A	#N/A	#N/A	#N/A	#N/A	#N/A	#N/A	#N/A	#N/A	#N/A	#N/A	#N/A	#N/A	#N/A	#N/A	#N/A	#N/A	#N/A	#N/A	1.34125	#N/A	#N/A	#N/A	#N/A	#N/A	#N/A	#N/A	#N/A	#N/A	#N/A	#N/A	#N/A	#N/A	#N/A	#N/A	#N/A	#N/A	#N/A	#N/A	#N/A	#N/A	#N/A	#N/A	#N/A	#N/A	#N/A	#N/A	1	ENSG00000092020	PPP2R3C	protein_coding	protein phosphatase 2 regulatory subunit B''gamma [Source:HGNC Symbol;Acc:HGNC:17485]
ITPRIP	#N/A	#N/A	#N/A	#N/A	#N/A	#N/A	#N/A	#N/A	#N/A	#N/A	#N/A	#N/A	#N/A	#N/A	#N/A	#N/A	#N/A	#N/A	#N/A	#N/A	#N/A	#N/A	#N/A	#N/A	#N/A	#N/A	#N/A	#N/A	#N/A	#N/A	#N/A	#N/A	#N/A	#N/A	#N/A	0.0808055	#N/A	#N/A	#N/A	#N/A	#N/A	#N/A	#N/A	#N/A	#N/A	#N/A	#N/A	#N/A	#N/A	#N/A	#N/A	#N/A	#N/A	#N/A	#N/A	#N/A	#N/A	#N/A	#N/A	#N/A	#N/A	#N/A	#N/A	1	ENSG00000148841	ITPRIP	protein_coding	inositol 1,4,5-trisphosphate receptor interacting protein [Source:HGNC Symbol;Acc:HGNC:29370]
SEPSECS-AS1	#N/A	#N/A	#N/A	#N/A	#N/A	#N/A	#N/A	#N/A	#N/A	#N/A	#N/A	#N/A	#N/A	#N/A	#N/A	#N/A	#N/A	#N/A	#N/A	#N/A	#N/A	#N/A	#N/A	#N/A	#N/A	#N/A	#N/A	#N/A	#N/A	#N/A	#N/A	#N/A	#N/A	#N/A	#N/A	0.0715788	#N/A	#N/A	#N/A	#N/A	#N/A	#N/A	#N/A	#N/A	#N/A	#N/A	#N/A	#N/A	#N/A	#N/A	#N/A	#N/A	#N/A	#N/A	#N/A	#N/A	#N/A	#N/A	#N/A	#N/A	#N/A	#N/A	#N/A	1	ENSG00000281501	SEPSECS-AS1	lncRNA	SEPSECS antisense RNA 1 (head to head) [Source:HGNC Symbol;Acc:HGNC:27737]
GHDC	#N/A	#N/A	#N/A	#N/A	#N/A	#N/A	#N/A	#N/A	#N/A	#N/A	#N/A	#N/A	#N/A	#N/A	#N/A	#N/A	#N/A	#N/A	#N/A	#N/A	#N/A	#N/A	#N/A	#N/A	#N/A	#N/A	#N/A	#N/A	#N/A	#N/A	#N/A	#N/A	#N/A	#N/A	#N/A	0.0923362	#N/A	#N/A	#N/A	#N/A	#N/A	#N/A	#N/A	#N/A	#N/A	#N/A	#N/A	#N/A	#N/A	#N/A	#N/A	#N/A	#N/A	#N/A	#N/A	#N/A	#N/A	#N/A	#N/A	#N/A	#N/A	#N/A	#N/A	1	ENSG00000167925	GHDC	protein_coding	GH3 domain containing [Source:HGNC Symbol;Acc:HGNC:24438]
#286035	#N/A	#N/A	#N/A	#N/A	#N/A	#N/A	#N/A	#N/A	#N/A	#N/A	#N/A	#N/A	#N/A	#N/A	#N/A	#N/A	#N/A	#N/A	#N/A	#N/A	#N/A	#N/A	#N/A	#N/A	#N/A	#N/A	#N/A	#N/A	#N/A	#N/A	#N/A	#N/A	#N/A	#N/A	#N/A	0.0620645	#N/A	#N/A	#N/A	#N/A	#N/A	#N/A	#N/A	#N/A	#N/A	#N/A	#N/A	#N/A	#N/A	#N/A	#N/A	#N/A	#N/A	#N/A	#N/A	#N/A	#N/A	#N/A	#N/A	#N/A	#N/A	#N/A	#N/A	1	ENSG00000286035		lncRNA	novel transcript
PSME3IP1	#N/A	#N/A	#N/A	#N/A	#N/A	#N/A	#N/A	#N/A	#N/A	#N/A	#N/A	#N/A	#N/A	#N/A	#N/A	#N/A	#N/A	#N/A	#N/A	#N/A	#N/A	#N/A	#N/A	#N/A	#N/A	#N/A	#N/A	#N/A	#N/A	#N/A	#N/A	#N/A	#N/A	#N/A	#N/A	0.392206	#N/A	#N/A	#N/A	#N/A	#N/A	#N/A	#N/A	#N/A	#N/A	#N/A	#N/A	#N/A	#N/A	#N/A	#N/A	#N/A	#N/A	#N/A	#N/A	#N/A	#N/A	#N/A	#N/A	#N/A	#N/A	#N/A	#N/A	1	ENSG00000172775	PSME3IP1	protein_coding	proteasome activator subunit 3 interacting protein 1 [Source:HGNC Symbol;Acc:HGNC:29856]
PAXIP1-AS2	#N/A	#N/A	#N/A	#N/A	#N/A	#N/A	#N/A	#N/A	#N/A	#N/A	#N/A	#N/A	#N/A	#N/A	#N/A	#N/A	#N/A	#N/A	#N/A	#N/A	#N/A	#N/A	#N/A	#N/A	#N/A	#N/A	#N/A	#N/A	#N/A	#N/A	#N/A	#N/A	#N/A	#N/A	#N/A	0.0727669	#N/A	#N/A	#N/A	#N/A	#N/A	#N/A	#N/A	#N/A	#N/A	#N/A	#N/A	#N/A	#N/A	#N/A	#N/A	#N/A	#N/A	#N/A	#N/A	#N/A	#N/A	#N/A	#N/A	#N/A	#N/A	#N/A	#N/A	1	ENSG00000214106	PAXIP1-AS2	lncRNA	PAXIP1 antisense RNA 2 [Source:HGNC Symbol;Acc:HGNC:48958]
COQ8B	#N/A	#N/A	#N/A	#N/A	#N/A	#N/A	#N/A	#N/A	#N/A	#N/A	#N/A	#N/A	#N/A	#N/A	#N/A	#N/A	#N/A	#N/A	#N/A	#N/A	#N/A	#N/A	#N/A	#N/A	#N/A	#N/A	#N/A	#N/A	#N/A	#N/A	#N/A	#N/A	#N/A	#N/A	#N/A	0.10262	#N/A	#N/A	#N/A	#N/A	#N/A	#N/A	#N/A	#N/A	#N/A	#N/A	#N/A	#N/A	#N/A	#N/A	#N/A	#N/A	#N/A	#N/A	#N/A	#N/A	#N/A	#N/A	#N/A	#N/A	#N/A	#N/A	#N/A	1	ENSG00000123815	COQ8B	protein_coding	coenzyme Q8B [Source:HGNC Symbol;Acc:HGNC:19041]
SPDYE3	#N/A	#N/A	#N/A	#N/A	#N/A	#N/A	#N/A	#N/A	#N/A	#N/A	#N/A	#N/A	#N/A	#N/A	#N/A	#N/A	#N/A	#N/A	#N/A	#N/A	#N/A	#N/A	#N/A	#N/A	#N/A	#N/A	#N/A	#N/A	#N/A	#N/A	#N/A	#N/A	#N/A	#N/A	#N/A	0.139875	#N/A	#N/A	#N/A	#N/A	#N/A	#N/A	#N/A	#N/A	#N/A	#N/A	#N/A	#N/A	#N/A	#N/A	#N/A	#N/A	#N/A	#N/A	#N/A	#N/A	#N/A	#N/A	#N/A	#N/A	#N/A	#N/A	#N/A	1	ENSG00000214300	SPDYE3	protein_coding	speedy/RINGO cell cycle regulator family member E3 [Source:HGNC Symbol;Acc:HGNC:35462]
WDR81#167716	#N/A	#N/A	#N/A	#N/A	#N/A	#N/A	#N/A	#N/A	#N/A	#N/A	#N/A	#N/A	#N/A	#N/A	#N/A	#N/A	#N/A	#N/A	#N/A	#N/A	#N/A	#N/A	#N/A	#N/A	#N/A	#N/A	#N/A	#N/A	#N/A	#N/A	#N/A	#N/A	#N/A	#N/A	#N/A	0.189521	#N/A	#N/A	#N/A	#N/A	#N/A	#N/A	#N/A	#N/A	#N/A	#N/A	#N/A	#N/A	#N/A	#N/A	#N/A	#N/A	#N/A	#N/A	#N/A	#N/A	#N/A	#N/A	#N/A	#N/A	#N/A	#N/A	#N/A	1	ENSG00000167716	WDR81	protein_coding	WD repeat domain 81 [Source:HGNC Symbol;Acc:HGNC:26600]
C15orf40	#N/A	#N/A	#N/A	#N/A	#N/A	#N/A	#N/A	#N/A	#N/A	#N/A	#N/A	#N/A	#N/A	#N/A	#N/A	#N/A	#N/A	#N/A	#N/A	#N/A	#N/A	#N/A	#N/A	#N/A	#N/A	#N/A	#N/A	#N/A	#N/A	#N/A	#N/A	#N/A	#N/A	#N/A	#N/A	0.636341	#N/A	#N/A	#N/A	#N/A	#N/A	#N/A	#N/A	#N/A	#N/A	#N/A	#N/A	#N/A	#N/A	#N/A	#N/A	#N/A	#N/A	#N/A	#N/A	#N/A	#N/A	#N/A	#N/A	#N/A	#N/A	#N/A	#N/A	1	ENSG00000169609	C15orf40	protein_coding	chromosome 15 open reading frame 40 [Source:HGNC Symbol;Acc:HGNC:28443]
CCT5	#N/A	#N/A	#N/A	#N/A	#N/A	#N/A	#N/A	#N/A	#N/A	#N/A	#N/A	#N/A	#N/A	#N/A	#N/A	#N/A	#N/A	#N/A	#N/A	#N/A	#N/A	#N/A	#N/A	#N/A	#N/A	#N/A	#N/A	#N/A	#N/A	#N/A	#N/A	#N/A	#N/A	#N/A	#N/A	0.0698564	#N/A	#N/A	#N/A	#N/A	#N/A	#N/A	#N/A	#N/A	#N/A	#N/A	#N/A	#N/A	#N/A	#N/A	#N/A	#N/A	#N/A	#N/A	#N/A	#N/A	#N/A	#N/A	#N/A	#N/A	#N/A	#N/A	#N/A	1	ENSG00000150753	CCT5	protein_coding	chaperonin containing TCP1 subunit 5 [Source:HGNC Symbol;Acc:HGNC:1618]
CABP4	#N/A	#N/A	#N/A	#N/A	#N/A	#N/A	#N/A	#N/A	#N/A	#N/A	#N/A	#N/A	#N/A	#N/A	#N/A	#N/A	#N/A	#N/A	#N/A	#N/A	#N/A	#N/A	#N/A	#N/A	#N/A	#N/A	#N/A	#N/A	#N/A	#N/A	#N/A	#N/A	#N/A	#N/A	#N/A	0.0825914	#N/A	#N/A	#N/A	#N/A	#N/A	#N/A	#N/A	#N/A	#N/A	#N/A	#N/A	#N/A	#N/A	#N/A	#N/A	#N/A	#N/A	#N/A	#N/A	#N/A	#N/A	#N/A	#N/A	#N/A	#N/A	#N/A	#N/A	1	ENSG00000175544	CABP4	protein_coding	calcium binding protein 4 [Source:HGNC Symbol;Acc:HGNC:1386]
DSN1	#N/A	#N/A	#N/A	#N/A	#N/A	#N/A	#N/A	#N/A	#N/A	#N/A	#N/A	#N/A	#N/A	#N/A	#N/A	#N/A	#N/A	#N/A	#N/A	#N/A	#N/A	#N/A	#N/A	#N/A	#N/A	#N/A	#N/A	#N/A	#N/A	#N/A	#N/A	#N/A	#N/A	#N/A	#N/A	0.0532703	#N/A	#N/A	#N/A	#N/A	#N/A	#N/A	#N/A	#N/A	#N/A	#N/A	#N/A	#N/A	#N/A	#N/A	#N/A	#N/A	#N/A	#N/A	#N/A	#N/A	#N/A	#N/A	#N/A	#N/A	#N/A	#N/A	#N/A	1	ENSG00000149636	DSN1	protein_coding	DSN1 component of MIS12 kinetochore complex [Source:HGNC Symbol;Acc:HGNC:16165]
ATP6V1G1	#N/A	#N/A	#N/A	#N/A	#N/A	#N/A	#N/A	#N/A	#N/A	#N/A	#N/A	#N/A	#N/A	#N/A	#N/A	#N/A	#N/A	#N/A	#N/A	#N/A	#N/A	#N/A	#N/A	#N/A	#N/A	#N/A	#N/A	#N/A	#N/A	#N/A	#N/A	#N/A	#N/A	#N/A	#N/A	0.0451274	#N/A	#N/A	#N/A	#N/A	#N/A	#N/A	#N/A	#N/A	#N/A	#N/A	#N/A	#N/A	#N/A	#N/A	#N/A	#N/A	#N/A	#N/A	#N/A	#N/A	#N/A	#N/A	#N/A	#N/A	#N/A	#N/A	#N/A	1	ENSG00000136888	ATP6V1G1	protein_coding	ATPase H+ transporting V1 subunit G1 [Source:HGNC Symbol;Acc:HGNC:864]
FAM229A	#N/A	#N/A	#N/A	#N/A	#N/A	#N/A	#N/A	#N/A	#N/A	#N/A	#N/A	#N/A	#N/A	#N/A	#N/A	#N/A	#N/A	#N/A	#N/A	#N/A	#N/A	#N/A	#N/A	#N/A	#N/A	#N/A	#N/A	#N/A	#N/A	#N/A	#N/A	#N/A	#N/A	#N/A	#N/A	0.0780048	#N/A	#N/A	#N/A	#N/A	#N/A	#N/A	#N/A	#N/A	#N/A	#N/A	#N/A	#N/A	#N/A	#N/A	#N/A	#N/A	#N/A	#N/A	#N/A	#N/A	#N/A	#N/A	#N/A	#N/A	#N/A	#N/A	#N/A	1	ENSG00000225828	FAM229A	protein_coding	family with sequence similarity 229 member A [Source:HGNC Symbol;Acc:HGNC:44652]
MTMR9#104643	#N/A	#N/A	#N/A	#N/A	#N/A	#N/A	#N/A	#N/A	#N/A	#N/A	#N/A	#N/A	#N/A	#N/A	#N/A	#N/A	#N/A	#N/A	#N/A	#N/A	#N/A	#N/A	#N/A	#N/A	#N/A	#N/A	#N/A	#N/A	#N/A	#N/A	#N/A	#N/A	#N/A	#N/A	#N/A	0.849293	#N/A	#N/A	#N/A	#N/A	#N/A	#N/A	#N/A	#N/A	#N/A	#N/A	#N/A	#N/A	#N/A	#N/A	#N/A	#N/A	#N/A	#N/A	#N/A	#N/A	#N/A	#N/A	#N/A	#N/A	#N/A	#N/A	#N/A	1	ENSG00000104643	MTMR9	protein_coding	myotubularin related protein 9 [Source:HGNC Symbol;Acc:HGNC:14596]
NEK5	#N/A	#N/A	#N/A	#N/A	#N/A	#N/A	#N/A	#N/A	#N/A	#N/A	#N/A	#N/A	#N/A	#N/A	#N/A	#N/A	#N/A	#N/A	#N/A	#N/A	#N/A	#N/A	#N/A	#N/A	#N/A	#N/A	#N/A	#N/A	#N/A	#N/A	#N/A	#N/A	#N/A	#N/A	#N/A	0.137839	#N/A	#N/A	#N/A	#N/A	#N/A	#N/A	#N/A	#N/A	#N/A	#N/A	#N/A	#N/A	#N/A	#N/A	#N/A	#N/A	#N/A	#N/A	#N/A	#N/A	#N/A	#N/A	#N/A	#N/A	#N/A	#N/A	#N/A	1	ENSG00000197168	NEK5	protein_coding	NIMA related kinase 5 [Source:HGNC Symbol;Acc:HGNC:7748]
CLPTM1L#049656	#N/A	#N/A	#N/A	#N/A	#N/A	#N/A	#N/A	#N/A	#N/A	#N/A	#N/A	#N/A	#N/A	#N/A	#N/A	#N/A	#N/A	#N/A	#N/A	#N/A	#N/A	#N/A	#N/A	#N/A	#N/A	#N/A	#N/A	#N/A	#N/A	#N/A	#N/A	#N/A	#N/A	#N/A	#N/A	0.0873915	#N/A	#N/A	#N/A	#N/A	#N/A	#N/A	#N/A	#N/A	#N/A	#N/A	#N/A	#N/A	#N/A	#N/A	#N/A	#N/A	#N/A	#N/A	#N/A	#N/A	#N/A	#N/A	#N/A	#N/A	#N/A	#N/A	#N/A	1	ENSG00000049656	CLPTM1L	protein_coding	CLPTM1 like [Source:HGNC Symbol;Acc:HGNC:24308]
TRNT1	#N/A	#N/A	#N/A	#N/A	#N/A	#N/A	#N/A	#N/A	#N/A	#N/A	#N/A	#N/A	#N/A	#N/A	#N/A	#N/A	#N/A	#N/A	#N/A	#N/A	#N/A	#N/A	#N/A	#N/A	#N/A	#N/A	#N/A	#N/A	#N/A	#N/A	#N/A	#N/A	#N/A	#N/A	#N/A	0.930221	#N/A	#N/A	#N/A	#N/A	#N/A	#N/A	#N/A	#N/A	#N/A	#N/A	#N/A	#N/A	#N/A	#N/A	#N/A	#N/A	#N/A	#N/A	#N/A	#N/A	#N/A	#N/A	#N/A	#N/A	#N/A	#N/A	#N/A	1	ENSG00000072756	TRNT1	protein_coding	tRNA nucleotidyl transferase 1 [Source:HGNC Symbol;Acc:HGNC:17341]
MED23	#N/A	#N/A	#N/A	#N/A	#N/A	#N/A	#N/A	#N/A	#N/A	#N/A	#N/A	#N/A	#N/A	#N/A	#N/A	#N/A	#N/A	#N/A	#N/A	#N/A	#N/A	#N/A	#N/A	#N/A	#N/A	#N/A	#N/A	#N/A	#N/A	#N/A	#N/A	#N/A	#N/A	#N/A	#N/A	1.10993	#N/A	#N/A	#N/A	#N/A	#N/A	#N/A	#N/A	#N/A	#N/A	#N/A	#N/A	#N/A	#N/A	#N/A	#N/A	#N/A	#N/A	#N/A	#N/A	#N/A	#N/A	#N/A	#N/A	#N/A	#N/A	#N/A	#N/A	1	ENSG00000112282	MED23	protein_coding	mediator complex subunit 23 [Source:HGNC Symbol;Acc:HGNC:2372]
ADGRL1-AS1#267169	#N/A	#N/A	#N/A	#N/A	#N/A	#N/A	#N/A	#N/A	#N/A	#N/A	#N/A	#N/A	#N/A	#N/A	#N/A	#N/A	#N/A	#N/A	#N/A	#N/A	#N/A	#N/A	#N/A	#N/A	#N/A	#N/A	#N/A	#N/A	#N/A	#N/A	#N/A	#N/A	#N/A	#N/A	#N/A	0.0501627	#N/A	#N/A	#N/A	#N/A	#N/A	#N/A	#N/A	#N/A	#N/A	#N/A	#N/A	#N/A	#N/A	#N/A	#N/A	#N/A	#N/A	#N/A	#N/A	#N/A	#N/A	#N/A	#N/A	#N/A	#N/A	#N/A	#N/A	1	ENSG00000267169	ADGRL1-AS1	lncRNA	ADGRL1 antisense RNA 1 [Source:HGNC Symbol;Acc:HGNC:55309]
ANKH-DT	#N/A	#N/A	#N/A	#N/A	#N/A	#N/A	#N/A	#N/A	#N/A	#N/A	#N/A	#N/A	#N/A	#N/A	#N/A	#N/A	#N/A	#N/A	#N/A	#N/A	#N/A	#N/A	#N/A	#N/A	#N/A	#N/A	#N/A	#N/A	#N/A	#N/A	#N/A	#N/A	#N/A	#N/A	#N/A	0.0866999	#N/A	#N/A	#N/A	#N/A	#N/A	#N/A	#N/A	#N/A	#N/A	#N/A	#N/A	#N/A	#N/A	#N/A	#N/A	#N/A	#N/A	#N/A	#N/A	#N/A	#N/A	#N/A	#N/A	#N/A	#N/A	#N/A	#N/A	1	ENSG00000272057	ANKH-DT	lncRNA	ANKH divergent transcript [Source:HGNC Symbol;Acc:HGNC:55234]
FKBP14-AS1	#N/A	#N/A	#N/A	#N/A	#N/A	#N/A	#N/A	#N/A	#N/A	#N/A	#N/A	#N/A	#N/A	#N/A	#N/A	#N/A	#N/A	#N/A	#N/A	#N/A	#N/A	#N/A	#N/A	#N/A	#N/A	#N/A	#N/A	#N/A	#N/A	#N/A	#N/A	#N/A	#N/A	#N/A	#N/A	0.0903844	#N/A	#N/A	#N/A	#N/A	#N/A	#N/A	#N/A	#N/A	#N/A	#N/A	#N/A	#N/A	#N/A	#N/A	#N/A	#N/A	#N/A	#N/A	#N/A	#N/A	#N/A	#N/A	#N/A	#N/A	#N/A	#N/A	#N/A	1	ENSG00000227014	FKBP14-AS1	lncRNA	FKBP14 antisense RNA 1 [Source:HGNC Symbol;Acc:HGNC:40990]
SCLY	#N/A	#N/A	#N/A	#N/A	#N/A	#N/A	#N/A	#N/A	#N/A	#N/A	#N/A	#N/A	#N/A	#N/A	#N/A	#N/A	#N/A	#N/A	#N/A	#N/A	#N/A	#N/A	#N/A	#N/A	#N/A	#N/A	#N/A	#N/A	#N/A	#N/A	#N/A	#N/A	#N/A	#N/A	#N/A	0.163888	#N/A	#N/A	#N/A	#N/A	#N/A	#N/A	#N/A	#N/A	#N/A	#N/A	#N/A	#N/A	#N/A	#N/A	#N/A	#N/A	#N/A	#N/A	#N/A	#N/A	#N/A	#N/A	#N/A	#N/A	#N/A	#N/A	#N/A	1	ENSG00000132330	SCLY	protein_coding	selenocysteine lyase [Source:HGNC Symbol;Acc:HGNC:18161]
CTNNBL1	#N/A	#N/A	#N/A	#N/A	#N/A	#N/A	#N/A	#N/A	#N/A	#N/A	#N/A	#N/A	#N/A	#N/A	#N/A	#N/A	#N/A	#N/A	#N/A	#N/A	#N/A	#N/A	#N/A	#N/A	#N/A	#N/A	#N/A	#N/A	#N/A	#N/A	#N/A	#N/A	#N/A	#N/A	#N/A	1.03128	#N/A	#N/A	#N/A	#N/A	#N/A	#N/A	#N/A	#N/A	#N/A	#N/A	#N/A	#N/A	#N/A	#N/A	#N/A	#N/A	#N/A	#N/A	#N/A	#N/A	#N/A	#N/A	#N/A	#N/A	#N/A	#N/A	#N/A	1	ENSG00000132792	CTNNBL1	protein_coding	catenin beta like 1 [Source:HGNC Symbol;Acc:HGNC:15879]
GGPS1	#N/A	#N/A	#N/A	#N/A	#N/A	#N/A	#N/A	#N/A	#N/A	#N/A	#N/A	#N/A	#N/A	#N/A	#N/A	#N/A	#N/A	#N/A	#N/A	#N/A	#N/A	#N/A	#N/A	#N/A	#N/A	#N/A	#N/A	#N/A	#N/A	#N/A	#N/A	#N/A	#N/A	#N/A	#N/A	0.0826338	#N/A	#N/A	#N/A	#N/A	#N/A	#N/A	#N/A	#N/A	#N/A	#N/A	#N/A	#N/A	#N/A	#N/A	#N/A	#N/A	#N/A	#N/A	#N/A	#N/A	#N/A	#N/A	#N/A	#N/A	#N/A	#N/A	#N/A	1	ENSG00000152904	GGPS1	protein_coding	geranylgeranyl diphosphate synthase 1 [Source:HGNC Symbol;Acc:HGNC:4249]
MACIR	#N/A	#N/A	#N/A	#N/A	#N/A	#N/A	#N/A	#N/A	#N/A	#N/A	#N/A	#N/A	#N/A	#N/A	#N/A	#N/A	#N/A	#N/A	#N/A	#N/A	#N/A	#N/A	#N/A	#N/A	#N/A	#N/A	#N/A	#N/A	#N/A	#N/A	#N/A	#N/A	#N/A	#N/A	#N/A	0.0831422	#N/A	#N/A	#N/A	#N/A	#N/A	#N/A	#N/A	#N/A	#N/A	#N/A	#N/A	#N/A	#N/A	#N/A	#N/A	#N/A	#N/A	#N/A	#N/A	#N/A	#N/A	#N/A	#N/A	#N/A	#N/A	#N/A	#N/A	1	ENSG00000181751	MACIR	protein_coding	macrophage immunometabolism regulator [Source:HGNC Symbol;Acc:HGNC:25052]
ZNF567-DT	#N/A	#N/A	#N/A	#N/A	#N/A	#N/A	#N/A	#N/A	#N/A	#N/A	#N/A	#N/A	#N/A	#N/A	#N/A	#N/A	#N/A	#N/A	#N/A	#N/A	#N/A	#N/A	#N/A	#N/A	#N/A	#N/A	#N/A	#N/A	#N/A	#N/A	#N/A	#N/A	#N/A	#N/A	#N/A	0.0827031	#N/A	#N/A	#N/A	#N/A	#N/A	#N/A	#N/A	#N/A	#N/A	#N/A	#N/A	#N/A	#N/A	#N/A	#N/A	#N/A	#N/A	#N/A	#N/A	#N/A	#N/A	#N/A	#N/A	#N/A	#N/A	#N/A	#N/A	1	ENSG00000225975	ZNF567-DT	lncRNA	ZNF567 divergent transcript [Source:HGNC Symbol;Acc:HGNC:51281]
#253553	#N/A	#N/A	#N/A	#N/A	#N/A	#N/A	#N/A	#N/A	#N/A	#N/A	#N/A	#N/A	#N/A	#N/A	#N/A	#N/A	#N/A	#N/A	#N/A	#N/A	#N/A	#N/A	#N/A	#N/A	#N/A	#N/A	#N/A	#N/A	#N/A	#N/A	#N/A	#N/A	#N/A	#N/A	#N/A	0.0818468	#N/A	#N/A	#N/A	#N/A	#N/A	#N/A	#N/A	#N/A	#N/A	#N/A	#N/A	#N/A	#N/A	#N/A	#N/A	#N/A	#N/A	#N/A	#N/A	#N/A	#N/A	#N/A	#N/A	#N/A	#N/A	#N/A	#N/A	1	ENSG00000253553		lncRNA	novel transcript, antisense to MMP16
SCOC	#N/A	#N/A	#N/A	#N/A	#N/A	#N/A	#N/A	#N/A	#N/A	#N/A	#N/A	#N/A	#N/A	#N/A	#N/A	#N/A	#N/A	#N/A	#N/A	#N/A	#N/A	#N/A	#N/A	#N/A	#N/A	#N/A	#N/A	#N/A	#N/A	#N/A	#N/A	#N/A	#N/A	#N/A	#N/A	0.0818725	#N/A	#N/A	#N/A	#N/A	#N/A	#N/A	#N/A	#N/A	#N/A	#N/A	#N/A	#N/A	#N/A	#N/A	#N/A	#N/A	#N/A	#N/A	#N/A	#N/A	#N/A	#N/A	#N/A	#N/A	#N/A	#N/A	#N/A	1	ENSG00000153130	SCOC	protein_coding	short coiled-coil protein [Source:HGNC Symbol;Acc:HGNC:20335]
#255367	#N/A	#N/A	#N/A	#N/A	#N/A	#N/A	#N/A	#N/A	#N/A	#N/A	#N/A	#N/A	#N/A	#N/A	#N/A	#N/A	#N/A	#N/A	#N/A	#N/A	#N/A	#N/A	#N/A	#N/A	#N/A	#N/A	#N/A	#N/A	#N/A	#N/A	#N/A	#N/A	#N/A	#N/A	#N/A	0.0818725	#N/A	#N/A	#N/A	#N/A	#N/A	#N/A	#N/A	#N/A	#N/A	#N/A	#N/A	#N/A	#N/A	#N/A	#N/A	#N/A	#N/A	#N/A	#N/A	#N/A	#N/A	#N/A	#N/A	#N/A	#N/A	#N/A	#N/A	1	ENSG00000255367		lncRNA	novel transcript
ANO7	#N/A	#N/A	#N/A	#N/A	#N/A	#N/A	#N/A	#N/A	#N/A	#N/A	#N/A	#N/A	#N/A	#N/A	#N/A	#N/A	#N/A	#N/A	#N/A	#N/A	#N/A	#N/A	#N/A	#N/A	#N/A	#N/A	#N/A	#N/A	#N/A	#N/A	#N/A	#N/A	#N/A	#N/A	#N/A	0.081848	#N/A	#N/A	#N/A	#N/A	#N/A	#N/A	#N/A	#N/A	#N/A	#N/A	#N/A	#N/A	#N/A	#N/A	#N/A	#N/A	#N/A	#N/A	#N/A	#N/A	#N/A	#N/A	#N/A	#N/A	#N/A	#N/A	#N/A	1	ENSG00000146205	ANO7	protein_coding	anoctamin 7 [Source:HGNC Symbol;Acc:HGNC:31677]
#258344	#N/A	#N/A	#N/A	#N/A	#N/A	#N/A	#N/A	#N/A	#N/A	#N/A	#N/A	#N/A	#N/A	#N/A	#N/A	#N/A	#N/A	#N/A	#N/A	#N/A	#N/A	#N/A	#N/A	#N/A	#N/A	#N/A	#N/A	#N/A	#N/A	#N/A	#N/A	#N/A	#N/A	#N/A	#N/A	0.0710968	#N/A	#N/A	#N/A	#N/A	#N/A	#N/A	#N/A	#N/A	#N/A	#N/A	#N/A	#N/A	#N/A	#N/A	#N/A	#N/A	#N/A	#N/A	#N/A	#N/A	#N/A	#N/A	#N/A	#N/A	#N/A	#N/A	#N/A	1	ENSG00000258344		lncRNA	novel transcript, sense overlapping to COPZ1 & HNRNPA1
PTCD2	#N/A	#N/A	#N/A	#N/A	#N/A	#N/A	#N/A	#N/A	#N/A	#N/A	#N/A	#N/A	#N/A	#N/A	#N/A	#N/A	#N/A	#N/A	#N/A	#N/A	#N/A	#N/A	#N/A	#N/A	#N/A	#N/A	#N/A	#N/A	#N/A	#N/A	#N/A	#N/A	#N/A	#N/A	#N/A	0.116359	#N/A	#N/A	#N/A	#N/A	#N/A	#N/A	#N/A	#N/A	#N/A	#N/A	#N/A	#N/A	#N/A	#N/A	#N/A	#N/A	#N/A	#N/A	#N/A	#N/A	#N/A	#N/A	#N/A	#N/A	#N/A	#N/A	#N/A	1	ENSG00000049883	PTCD2	protein_coding	pentatricopeptide repeat domain 2 [Source:HGNC Symbol;Acc:HGNC:25734]
#237705	#N/A	#N/A	#N/A	#N/A	#N/A	#N/A	#N/A	#N/A	#N/A	#N/A	#N/A	#N/A	#N/A	#N/A	#N/A	#N/A	#N/A	#N/A	#N/A	#N/A	#N/A	#N/A	#N/A	#N/A	#N/A	#N/A	#N/A	#N/A	#N/A	#N/A	#N/A	#N/A	#N/A	#N/A	#N/A	0.0652244	#N/A	#N/A	#N/A	#N/A	#N/A	#N/A	#N/A	#N/A	#N/A	#N/A	#N/A	#N/A	#N/A	#N/A	#N/A	#N/A	#N/A	#N/A	#N/A	#N/A	#N/A	#N/A	#N/A	#N/A	#N/A	#N/A	#N/A	1	ENSG00000237705		lncRNA	novel transcript
COG3	#N/A	#N/A	#N/A	#N/A	#N/A	#N/A	#N/A	#N/A	#N/A	#N/A	#N/A	#N/A	#N/A	#N/A	#N/A	#N/A	#N/A	#N/A	#N/A	#N/A	#N/A	#N/A	#N/A	#N/A	#N/A	#N/A	#N/A	#N/A	#N/A	#N/A	#N/A	#N/A	#N/A	#N/A	#N/A	0.816419	#N/A	#N/A	#N/A	#N/A	#N/A	#N/A	#N/A	#N/A	#N/A	#N/A	#N/A	#N/A	#N/A	#N/A	#N/A	#N/A	#N/A	#N/A	#N/A	#N/A	#N/A	#N/A	#N/A	#N/A	#N/A	#N/A	#N/A	1	ENSG00000136152	COG3	protein_coding	component of oligomeric golgi complex 3 [Source:HGNC Symbol;Acc:HGNC:18619]
ABITRAM	#N/A	#N/A	#N/A	#N/A	#N/A	#N/A	#N/A	#N/A	#N/A	#N/A	#N/A	#N/A	#N/A	#N/A	#N/A	#N/A	#N/A	#N/A	#N/A	#N/A	#N/A	#N/A	#N/A	#N/A	#N/A	#N/A	#N/A	#N/A	#N/A	#N/A	#N/A	#N/A	#N/A	#N/A	#N/A	0.100472	#N/A	#N/A	#N/A	#N/A	#N/A	#N/A	#N/A	#N/A	#N/A	#N/A	#N/A	#N/A	#N/A	#N/A	#N/A	#N/A	#N/A	#N/A	#N/A	#N/A	#N/A	#N/A	#N/A	#N/A	#N/A	#N/A	#N/A	1	ENSG00000119328	ABITRAM	protein_coding	actin binding transcription modulator [Source:HGNC Symbol;Acc:HGNC:1364]
ETV3	#N/A	#N/A	#N/A	#N/A	#N/A	#N/A	#N/A	#N/A	#N/A	#N/A	#N/A	#N/A	#N/A	#N/A	#N/A	#N/A	#N/A	#N/A	#N/A	#N/A	#N/A	#N/A	#N/A	#N/A	#N/A	#N/A	#N/A	#N/A	#N/A	#N/A	#N/A	#N/A	#N/A	#N/A	#N/A	#N/A	1.39452	#N/A	#N/A	#N/A	#N/A	#N/A	#N/A	#N/A	#N/A	#N/A	#N/A	#N/A	#N/A	#N/A	#N/A	#N/A	#N/A	#N/A	#N/A	#N/A	#N/A	#N/A	#N/A	#N/A	#N/A	#N/A	#N/A	1	ENSG00000117036	ETV3	protein_coding	ETS variant transcription factor 3 [Source:HGNC Symbol;Acc:HGNC:3492]
HSD17B1	#N/A	#N/A	#N/A	#N/A	#N/A	#N/A	#N/A	#N/A	#N/A	#N/A	#N/A	#N/A	#N/A	#N/A	#N/A	#N/A	#N/A	#N/A	#N/A	#N/A	#N/A	#N/A	#N/A	#N/A	#N/A	#N/A	#N/A	#N/A	#N/A	#N/A	#N/A	#N/A	#N/A	#N/A	#N/A	#N/A	1.63697	#N/A	#N/A	#N/A	#N/A	#N/A	#N/A	#N/A	#N/A	#N/A	#N/A	#N/A	#N/A	#N/A	#N/A	#N/A	#N/A	#N/A	#N/A	#N/A	#N/A	#N/A	#N/A	#N/A	#N/A	#N/A	#N/A	1	ENSG00000108786	HSD17B1	protein_coding	hydroxysteroid 17-beta dehydrogenase 1 [Source:HGNC Symbol;Acc:HGNC:5210]
ATG101	#N/A	#N/A	#N/A	#N/A	#N/A	#N/A	#N/A	#N/A	#N/A	#N/A	#N/A	#N/A	#N/A	#N/A	#N/A	#N/A	#N/A	#N/A	#N/A	#N/A	#N/A	#N/A	#N/A	#N/A	#N/A	#N/A	#N/A	#N/A	#N/A	#N/A	#N/A	#N/A	#N/A	#N/A	#N/A	#N/A	0.0457309	#N/A	#N/A	#N/A	#N/A	#N/A	#N/A	#N/A	#N/A	#N/A	#N/A	#N/A	#N/A	#N/A	#N/A	#N/A	#N/A	#N/A	#N/A	#N/A	#N/A	#N/A	#N/A	#N/A	#N/A	#N/A	#N/A	1	ENSG00000123395	ATG101	protein_coding	autophagy related 101 [Source:HGNC Symbol;Acc:HGNC:25679]
RBM3	#N/A	#N/A	#N/A	#N/A	#N/A	#N/A	#N/A	#N/A	#N/A	#N/A	#N/A	#N/A	#N/A	#N/A	#N/A	#N/A	#N/A	#N/A	#N/A	#N/A	#N/A	#N/A	#N/A	#N/A	#N/A	#N/A	#N/A	#N/A	#N/A	#N/A	#N/A	#N/A	#N/A	#N/A	#N/A	#N/A	0.892878	#N/A	#N/A	#N/A	#N/A	#N/A	#N/A	#N/A	#N/A	#N/A	#N/A	#N/A	#N/A	#N/A	#N/A	#N/A	#N/A	#N/A	#N/A	#N/A	#N/A	#N/A	#N/A	#N/A	#N/A	#N/A	#N/A	1	ENSG00000102317	RBM3	protein_coding	RNA binding motif protein 3 [Source:HGNC Symbol;Acc:HGNC:9900]
CCNDBP1	#N/A	#N/A	#N/A	#N/A	#N/A	#N/A	#N/A	#N/A	#N/A	#N/A	#N/A	#N/A	#N/A	#N/A	#N/A	#N/A	#N/A	#N/A	#N/A	#N/A	#N/A	#N/A	#N/A	#N/A	#N/A	#N/A	#N/A	#N/A	#N/A	#N/A	#N/A	#N/A	#N/A	#N/A	#N/A	#N/A	1.0921	#N/A	#N/A	#N/A	#N/A	#N/A	#N/A	#N/A	#N/A	#N/A	#N/A	#N/A	#N/A	#N/A	#N/A	#N/A	#N/A	#N/A	#N/A	#N/A	#N/A	#N/A	#N/A	#N/A	#N/A	#N/A	#N/A	1	ENSG00000166946	CCNDBP1	protein_coding	cyclin D1 binding protein 1 [Source:HGNC Symbol;Acc:HGNC:1587]
SEC61B	#N/A	#N/A	#N/A	#N/A	#N/A	#N/A	#N/A	#N/A	#N/A	#N/A	#N/A	#N/A	#N/A	#N/A	#N/A	#N/A	#N/A	#N/A	#N/A	#N/A	#N/A	#N/A	#N/A	#N/A	#N/A	#N/A	#N/A	#N/A	#N/A	#N/A	#N/A	#N/A	#N/A	#N/A	#N/A	#N/A	0.948455	#N/A	#N/A	#N/A	#N/A	#N/A	#N/A	#N/A	#N/A	#N/A	#N/A	#N/A	#N/A	#N/A	#N/A	#N/A	#N/A	#N/A	#N/A	#N/A	#N/A	#N/A	#N/A	#N/A	#N/A	#N/A	#N/A	1	ENSG00000106803	SEC61B	protein_coding	SEC61 translocon subunit beta [Source:HGNC Symbol;Acc:HGNC:16993]
HMGN4	#N/A	#N/A	#N/A	#N/A	#N/A	#N/A	#N/A	#N/A	#N/A	#N/A	#N/A	#N/A	#N/A	#N/A	#N/A	#N/A	#N/A	#N/A	#N/A	#N/A	#N/A	#N/A	#N/A	#N/A	#N/A	#N/A	#N/A	#N/A	#N/A	#N/A	#N/A	#N/A	#N/A	#N/A	#N/A	#N/A	1.20136	#N/A	#N/A	#N/A	#N/A	#N/A	#N/A	#N/A	#N/A	#N/A	#N/A	#N/A	#N/A	#N/A	#N/A	#N/A	#N/A	#N/A	#N/A	#N/A	#N/A	#N/A	#N/A	#N/A	#N/A	#N/A	#N/A	1	ENSG00000182952	HMGN4	protein_coding	high mobility group nucleosomal binding domain 4 [Source:HGNC Symbol;Acc:HGNC:4989]
MED10	#N/A	#N/A	#N/A	#N/A	#N/A	#N/A	#N/A	#N/A	#N/A	#N/A	#N/A	#N/A	#N/A	#N/A	#N/A	#N/A	#N/A	#N/A	#N/A	#N/A	#N/A	#N/A	#N/A	#N/A	#N/A	#N/A	#N/A	#N/A	#N/A	#N/A	#N/A	#N/A	#N/A	#N/A	#N/A	#N/A	1.01025	#N/A	#N/A	#N/A	#N/A	#N/A	#N/A	#N/A	#N/A	#N/A	#N/A	#N/A	#N/A	#N/A	#N/A	#N/A	#N/A	#N/A	#N/A	#N/A	#N/A	#N/A	#N/A	#N/A	#N/A	#N/A	#N/A	1	ENSG00000133398	MED10	protein_coding	mediator complex subunit 10 [Source:HGNC Symbol;Acc:HGNC:28760]
METAP1	#N/A	#N/A	#N/A	#N/A	#N/A	#N/A	#N/A	#N/A	#N/A	#N/A	#N/A	#N/A	#N/A	#N/A	#N/A	#N/A	#N/A	#N/A	#N/A	#N/A	#N/A	#N/A	#N/A	#N/A	#N/A	#N/A	#N/A	#N/A	#N/A	#N/A	#N/A	#N/A	#N/A	#N/A	#N/A	#N/A	0.876788	#N/A	#N/A	#N/A	#N/A	#N/A	#N/A	#N/A	#N/A	#N/A	#N/A	#N/A	#N/A	#N/A	#N/A	#N/A	#N/A	#N/A	#N/A	#N/A	#N/A	#N/A	#N/A	#N/A	#N/A	#N/A	#N/A	1	ENSG00000164024	METAP1	protein_coding	methionyl aminopeptidase 1 [Source:HGNC Symbol;Acc:HGNC:15789]
LPAR6	#N/A	#N/A	#N/A	#N/A	#N/A	#N/A	#N/A	#N/A	#N/A	#N/A	#N/A	#N/A	#N/A	#N/A	#N/A	#N/A	#N/A	#N/A	#N/A	#N/A	#N/A	#N/A	#N/A	#N/A	#N/A	#N/A	#N/A	#N/A	#N/A	#N/A	#N/A	#N/A	#N/A	#N/A	#N/A	#N/A	0.774701	#N/A	#N/A	#N/A	#N/A	#N/A	#N/A	#N/A	#N/A	#N/A	#N/A	#N/A	#N/A	#N/A	#N/A	#N/A	#N/A	#N/A	#N/A	#N/A	#N/A	#N/A	#N/A	#N/A	#N/A	#N/A	#N/A	1	ENSG00000139679	LPAR6	protein_coding	lysophosphatidic acid receptor 6 [Source:HGNC Symbol;Acc:HGNC:15520]
SNRNP200	#N/A	#N/A	#N/A	#N/A	#N/A	#N/A	#N/A	#N/A	#N/A	#N/A	#N/A	#N/A	#N/A	#N/A	#N/A	#N/A	#N/A	#N/A	#N/A	#N/A	#N/A	#N/A	#N/A	#N/A	#N/A	#N/A	#N/A	#N/A	#N/A	#N/A	#N/A	#N/A	#N/A	#N/A	#N/A	#N/A	0.778688	#N/A	#N/A	#N/A	#N/A	#N/A	#N/A	#N/A	#N/A	#N/A	#N/A	#N/A	#N/A	#N/A	#N/A	#N/A	#N/A	#N/A	#N/A	#N/A	#N/A	#N/A	#N/A	#N/A	#N/A	#N/A	#N/A	1	ENSG00000144028	SNRNP200	protein_coding	small nuclear ribonucleoprotein U5 subunit 200 [Source:HGNC Symbol;Acc:HGNC:30859]
POLD4	#N/A	#N/A	#N/A	#N/A	#N/A	#N/A	#N/A	#N/A	#N/A	#N/A	#N/A	#N/A	#N/A	#N/A	#N/A	#N/A	#N/A	#N/A	#N/A	#N/A	#N/A	#N/A	#N/A	#N/A	#N/A	#N/A	#N/A	#N/A	#N/A	#N/A	#N/A	#N/A	#N/A	#N/A	#N/A	#N/A	1.04836	#N/A	#N/A	#N/A	#N/A	#N/A	#N/A	#N/A	#N/A	#N/A	#N/A	#N/A	#N/A	#N/A	#N/A	#N/A	#N/A	#N/A	#N/A	#N/A	#N/A	#N/A	#N/A	#N/A	#N/A	#N/A	#N/A	1	ENSG00000175482	POLD4	protein_coding	DNA polymerase delta 4, accessory subunit [Source:HGNC Symbol;Acc:HGNC:14106]
RFC1	#N/A	#N/A	#N/A	#N/A	#N/A	#N/A	#N/A	#N/A	#N/A	#N/A	#N/A	#N/A	#N/A	#N/A	#N/A	#N/A	#N/A	#N/A	#N/A	#N/A	#N/A	#N/A	#N/A	#N/A	#N/A	#N/A	#N/A	#N/A	#N/A	#N/A	#N/A	#N/A	#N/A	#N/A	#N/A	#N/A	0.674562	#N/A	#N/A	#N/A	#N/A	#N/A	#N/A	#N/A	#N/A	#N/A	#N/A	#N/A	#N/A	#N/A	#N/A	#N/A	#N/A	#N/A	#N/A	#N/A	#N/A	#N/A	#N/A	#N/A	#N/A	#N/A	#N/A	1	ENSG00000035928	RFC1	protein_coding	replication factor C subunit 1 [Source:HGNC Symbol;Acc:HGNC:9969]
PRDM4	#N/A	#N/A	#N/A	#N/A	#N/A	#N/A	#N/A	#N/A	#N/A	#N/A	#N/A	#N/A	#N/A	#N/A	#N/A	#N/A	#N/A	#N/A	#N/A	#N/A	#N/A	#N/A	#N/A	#N/A	#N/A	#N/A	#N/A	#N/A	#N/A	#N/A	#N/A	#N/A	#N/A	#N/A	#N/A	#N/A	0.957451	#N/A	#N/A	#N/A	#N/A	#N/A	#N/A	#N/A	#N/A	#N/A	#N/A	#N/A	#N/A	#N/A	#N/A	#N/A	#N/A	#N/A	#N/A	#N/A	#N/A	#N/A	#N/A	#N/A	#N/A	#N/A	#N/A	1	ENSG00000110851	PRDM4	protein_coding	PR/SET domain 4 [Source:HGNC Symbol;Acc:HGNC:9348]
EBLN3P	#N/A	#N/A	#N/A	#N/A	#N/A	#N/A	#N/A	#N/A	#N/A	#N/A	#N/A	#N/A	#N/A	#N/A	#N/A	#N/A	#N/A	#N/A	#N/A	#N/A	#N/A	#N/A	#N/A	#N/A	#N/A	#N/A	#N/A	#N/A	#N/A	#N/A	#N/A	#N/A	#N/A	#N/A	#N/A	#N/A	0.881523	#N/A	#N/A	#N/A	#N/A	#N/A	#N/A	#N/A	#N/A	#N/A	#N/A	#N/A	#N/A	#N/A	#N/A	#N/A	#N/A	#N/A	#N/A	#N/A	#N/A	#N/A	#N/A	#N/A	#N/A	#N/A	#N/A	1	ENSG00000281649	EBLN3P	lncRNA	endogenous Bornavirus like nucleoprotein 3, pseudogene [Source:HGNC Symbol;Acc:HGNC:50682]
ATP8B1-AS1	#N/A	#N/A	#N/A	#N/A	#N/A	#N/A	#N/A	#N/A	#N/A	#N/A	#N/A	#N/A	#N/A	#N/A	#N/A	#N/A	#N/A	#N/A	#N/A	#N/A	#N/A	#N/A	#N/A	#N/A	#N/A	#N/A	#N/A	#N/A	#N/A	#N/A	#N/A	#N/A	#N/A	#N/A	#N/A	#N/A	0.116655	#N/A	#N/A	#N/A	#N/A	#N/A	#N/A	#N/A	#N/A	#N/A	#N/A	#N/A	#N/A	#N/A	#N/A	#N/A	#N/A	#N/A	#N/A	#N/A	#N/A	#N/A	#N/A	#N/A	#N/A	#N/A	#N/A	1	ENSG00000267040	ATP8B1-AS1	lncRNA	ATP8B1 antisense RNA 1 [Source:HGNC Symbol;Acc:HGNC:56042]
ZNF830	#N/A	#N/A	#N/A	#N/A	#N/A	#N/A	#N/A	#N/A	#N/A	#N/A	#N/A	#N/A	#N/A	#N/A	#N/A	#N/A	#N/A	#N/A	#N/A	#N/A	#N/A	#N/A	#N/A	#N/A	#N/A	#N/A	#N/A	#N/A	#N/A	#N/A	#N/A	#N/A	#N/A	#N/A	#N/A	#N/A	1.13812	#N/A	#N/A	#N/A	#N/A	#N/A	#N/A	#N/A	#N/A	#N/A	#N/A	#N/A	#N/A	#N/A	#N/A	#N/A	#N/A	#N/A	#N/A	#N/A	#N/A	#N/A	#N/A	#N/A	#N/A	#N/A	#N/A	1	ENSG00000198783	ZNF830	protein_coding	zinc finger protein 830 [Source:HGNC Symbol;Acc:HGNC:28291]
LYPLA2	#N/A	#N/A	#N/A	#N/A	#N/A	#N/A	#N/A	#N/A	#N/A	#N/A	#N/A	#N/A	#N/A	#N/A	#N/A	#N/A	#N/A	#N/A	#N/A	#N/A	#N/A	#N/A	#N/A	#N/A	#N/A	#N/A	#N/A	#N/A	#N/A	#N/A	#N/A	#N/A	#N/A	#N/A	#N/A	#N/A	0.786973	#N/A	#N/A	#N/A	#N/A	#N/A	#N/A	#N/A	#N/A	#N/A	#N/A	#N/A	#N/A	#N/A	#N/A	#N/A	#N/A	#N/A	#N/A	#N/A	#N/A	#N/A	#N/A	#N/A	#N/A	#N/A	#N/A	1	ENSG00000011009	LYPLA2	protein_coding	lysophospholipase 2 [Source:HGNC Symbol;Acc:HGNC:6738]
HNRNPH3	#N/A	#N/A	#N/A	#N/A	#N/A	#N/A	#N/A	#N/A	#N/A	#N/A	#N/A	#N/A	#N/A	#N/A	#N/A	#N/A	#N/A	#N/A	#N/A	#N/A	#N/A	#N/A	#N/A	#N/A	#N/A	#N/A	#N/A	#N/A	#N/A	#N/A	#N/A	#N/A	#N/A	#N/A	#N/A	#N/A	0.612089	#N/A	#N/A	#N/A	#N/A	#N/A	#N/A	#N/A	#N/A	#N/A	#N/A	#N/A	#N/A	#N/A	#N/A	#N/A	#N/A	#N/A	#N/A	#N/A	#N/A	#N/A	#N/A	#N/A	#N/A	#N/A	#N/A	1	ENSG00000096746	HNRNPH3	protein_coding	heterogeneous nuclear ribonucleoprotein H3 [Source:HGNC Symbol;Acc:HGNC:5043]
#258837	#N/A	#N/A	#N/A	#N/A	#N/A	#N/A	#N/A	#N/A	#N/A	#N/A	#N/A	#N/A	#N/A	#N/A	#N/A	#N/A	#N/A	#N/A	#N/A	#N/A	#N/A	#N/A	#N/A	#N/A	#N/A	#N/A	#N/A	#N/A	#N/A	#N/A	#N/A	#N/A	#N/A	#N/A	#N/A	#N/A	0.054182	#N/A	#N/A	#N/A	#N/A	#N/A	#N/A	#N/A	#N/A	#N/A	#N/A	#N/A	#N/A	#N/A	#N/A	#N/A	#N/A	#N/A	#N/A	#N/A	#N/A	#N/A	#N/A	#N/A	#N/A	#N/A	#N/A	1	ENSG00000258837		lncRNA	novel transcript, antisense to RAD51L1
#272572	#N/A	#N/A	#N/A	#N/A	#N/A	#N/A	#N/A	#N/A	#N/A	#N/A	#N/A	#N/A	#N/A	#N/A	#N/A	#N/A	#N/A	#N/A	#N/A	#N/A	#N/A	#N/A	#N/A	#N/A	#N/A	#N/A	#N/A	#N/A	#N/A	#N/A	#N/A	#N/A	#N/A	#N/A	#N/A	#N/A	0.0114804	#N/A	#N/A	#N/A	#N/A	#N/A	#N/A	#N/A	#N/A	#N/A	#N/A	#N/A	#N/A	#N/A	#N/A	#N/A	#N/A	#N/A	#N/A	#N/A	#N/A	#N/A	#N/A	#N/A	#N/A	#N/A	#N/A	1	ENSG00000272572		lncRNA	novel transcript, antisense to FAM178A
MDM1	#N/A	#N/A	#N/A	#N/A	#N/A	#N/A	#N/A	#N/A	#N/A	#N/A	#N/A	#N/A	#N/A	#N/A	#N/A	#N/A	#N/A	#N/A	#N/A	#N/A	#N/A	#N/A	#N/A	#N/A	#N/A	#N/A	#N/A	#N/A	#N/A	#N/A	#N/A	#N/A	#N/A	#N/A	#N/A	#N/A	1.05201	#N/A	#N/A	#N/A	#N/A	#N/A	#N/A	#N/A	#N/A	#N/A	#N/A	#N/A	#N/A	#N/A	#N/A	#N/A	#N/A	#N/A	#N/A	#N/A	#N/A	#N/A	#N/A	#N/A	#N/A	#N/A	#N/A	1	ENSG00000111554	MDM1	protein_coding	Mdm1 nuclear protein [Source:HGNC Symbol;Acc:HGNC:29917]
ARCN1	#N/A	#N/A	#N/A	#N/A	#N/A	#N/A	#N/A	#N/A	#N/A	#N/A	#N/A	#N/A	#N/A	#N/A	#N/A	#N/A	#N/A	#N/A	#N/A	#N/A	#N/A	#N/A	#N/A	#N/A	#N/A	#N/A	#N/A	#N/A	#N/A	#N/A	#N/A	#N/A	#N/A	#N/A	#N/A	#N/A	0.699663	#N/A	#N/A	#N/A	#N/A	#N/A	#N/A	#N/A	#N/A	#N/A	#N/A	#N/A	#N/A	#N/A	#N/A	#N/A	#N/A	#N/A	#N/A	#N/A	#N/A	#N/A	#N/A	#N/A	#N/A	#N/A	#N/A	1	ENSG00000095139	ARCN1	protein_coding	archain 1 [Source:HGNC Symbol;Acc:HGNC:649]
LSM6	#N/A	#N/A	#N/A	#N/A	#N/A	#N/A	#N/A	#N/A	#N/A	#N/A	#N/A	#N/A	#N/A	#N/A	#N/A	#N/A	#N/A	#N/A	#N/A	#N/A	#N/A	#N/A	#N/A	#N/A	#N/A	#N/A	#N/A	#N/A	#N/A	#N/A	#N/A	#N/A	#N/A	#N/A	#N/A	#N/A	0.925083	#N/A	#N/A	#N/A	#N/A	#N/A	#N/A	#N/A	#N/A	#N/A	#N/A	#N/A	#N/A	#N/A	#N/A	#N/A	#N/A	#N/A	#N/A	#N/A	#N/A	#N/A	#N/A	#N/A	#N/A	#N/A	#N/A	1	ENSG00000164167	LSM6	protein_coding	LSM6 homolog, U6 small nuclear RNA and mRNA degradation associated [Source:HGNC Symbol;Acc:HGNC:17017]
#259113	#N/A	#N/A	#N/A	#N/A	#N/A	#N/A	#N/A	#N/A	#N/A	#N/A	#N/A	#N/A	#N/A	#N/A	#N/A	#N/A	#N/A	#N/A	#N/A	#N/A	#N/A	#N/A	#N/A	#N/A	#N/A	#N/A	#N/A	#N/A	#N/A	#N/A	#N/A	#N/A	#N/A	#N/A	#N/A	#N/A	0.220838	#N/A	#N/A	#N/A	#N/A	#N/A	#N/A	#N/A	#N/A	#N/A	#N/A	#N/A	#N/A	#N/A	#N/A	#N/A	#N/A	#N/A	#N/A	#N/A	#N/A	#N/A	#N/A	#N/A	#N/A	#N/A	#N/A	1	ENSG00000259113		lncRNA	novel transcript
MINCR	#N/A	#N/A	#N/A	#N/A	#N/A	#N/A	#N/A	#N/A	#N/A	#N/A	#N/A	#N/A	#N/A	#N/A	#N/A	#N/A	#N/A	#N/A	#N/A	#N/A	#N/A	#N/A	#N/A	#N/A	#N/A	#N/A	#N/A	#N/A	#N/A	#N/A	#N/A	#N/A	#N/A	#N/A	#N/A	#N/A	0.174801	#N/A	#N/A	#N/A	#N/A	#N/A	#N/A	#N/A	#N/A	#N/A	#N/A	#N/A	#N/A	#N/A	#N/A	#N/A	#N/A	#N/A	#N/A	#N/A	#N/A	#N/A	#N/A	#N/A	#N/A	#N/A	#N/A	1	ENSG00000253716	MINCR	lncRNA	MYC-induced long non-coding RNA [Source:HGNC Symbol;Acc:HGNC:51653]
BOLA3-DT	#N/A	#N/A	#N/A	#N/A	#N/A	#N/A	#N/A	#N/A	#N/A	#N/A	#N/A	#N/A	#N/A	#N/A	#N/A	#N/A	#N/A	#N/A	#N/A	#N/A	#N/A	#N/A	#N/A	#N/A	#N/A	#N/A	#N/A	#N/A	#N/A	#N/A	#N/A	#N/A	#N/A	#N/A	#N/A	#N/A	0.0599925	#N/A	#N/A	#N/A	#N/A	#N/A	#N/A	#N/A	#N/A	#N/A	#N/A	#N/A	#N/A	#N/A	#N/A	#N/A	#N/A	#N/A	#N/A	#N/A	#N/A	#N/A	#N/A	#N/A	#N/A	#N/A	#N/A	1	ENSG00000225439	BOLA3-DT	lncRNA	BOLA3 divergent transcript [Source:HGNC Symbol;Acc:HGNC:42922]
#287916	#N/A	#N/A	#N/A	#N/A	#N/A	#N/A	#N/A	#N/A	#N/A	#N/A	#N/A	#N/A	#N/A	#N/A	#N/A	#N/A	#N/A	#N/A	#N/A	#N/A	#N/A	#N/A	#N/A	#N/A	#N/A	#N/A	#N/A	#N/A	#N/A	#N/A	#N/A	#N/A	#N/A	#N/A	#N/A	#N/A	0.0651165	#N/A	#N/A	#N/A	#N/A	#N/A	#N/A	#N/A	#N/A	#N/A	#N/A	#N/A	#N/A	#N/A	#N/A	#N/A	#N/A	#N/A	#N/A	#N/A	#N/A	#N/A	#N/A	#N/A	#N/A	#N/A	#N/A	1	ENSG00000287916		lncRNA	novel transcript, antisense to SSR3
MARCHF9	#N/A	#N/A	#N/A	#N/A	#N/A	#N/A	#N/A	#N/A	#N/A	#N/A	#N/A	#N/A	#N/A	#N/A	#N/A	#N/A	#N/A	#N/A	#N/A	#N/A	#N/A	#N/A	#N/A	#N/A	#N/A	#N/A	#N/A	#N/A	#N/A	#N/A	#N/A	#N/A	#N/A	#N/A	#N/A	#N/A	1.05506	#N/A	#N/A	#N/A	#N/A	#N/A	#N/A	#N/A	#N/A	#N/A	#N/A	#N/A	#N/A	#N/A	#N/A	#N/A	#N/A	#N/A	#N/A	#N/A	#N/A	#N/A	#N/A	#N/A	#N/A	#N/A	#N/A	1	ENSG00000139266	MARCHF9	protein_coding	membrane associated ring-CH-type finger 9 [Source:HGNC Symbol;Acc:HGNC:25139]
DDX3X	#N/A	#N/A	#N/A	#N/A	#N/A	#N/A	#N/A	#N/A	#N/A	#N/A	#N/A	#N/A	#N/A	#N/A	#N/A	#N/A	#N/A	#N/A	#N/A	#N/A	#N/A	#N/A	#N/A	#N/A	#N/A	#N/A	#N/A	#N/A	#N/A	#N/A	#N/A	#N/A	#N/A	#N/A	#N/A	#N/A	0.67245	#N/A	#N/A	#N/A	#N/A	#N/A	#N/A	#N/A	#N/A	#N/A	#N/A	#N/A	#N/A	#N/A	#N/A	#N/A	#N/A	#N/A	#N/A	#N/A	#N/A	#N/A	#N/A	#N/A	#N/A	#N/A	#N/A	1	ENSG00000215301	DDX3X	protein_coding	DEAD-box helicase 3 X-linked [Source:HGNC Symbol;Acc:HGNC:2745]
FRG1#109536	#N/A	#N/A	#N/A	#N/A	#N/A	#N/A	#N/A	#N/A	#N/A	#N/A	#N/A	#N/A	#N/A	#N/A	#N/A	#N/A	#N/A	#N/A	#N/A	#N/A	#N/A	#N/A	#N/A	#N/A	#N/A	#N/A	#N/A	#N/A	#N/A	#N/A	#N/A	#N/A	#N/A	#N/A	#N/A	#N/A	0.774966	#N/A	#N/A	#N/A	#N/A	#N/A	#N/A	#N/A	#N/A	#N/A	#N/A	#N/A	#N/A	#N/A	#N/A	#N/A	#N/A	#N/A	#N/A	#N/A	#N/A	#N/A	#N/A	#N/A	#N/A	#N/A	#N/A	1	ENSG00000109536	FRG1	protein_coding	FSHD region gene 1 [Source:HGNC Symbol;Acc:HGNC:3954]
TRIR	#N/A	#N/A	#N/A	#N/A	#N/A	#N/A	#N/A	#N/A	#N/A	#N/A	#N/A	#N/A	#N/A	#N/A	#N/A	#N/A	#N/A	#N/A	#N/A	#N/A	#N/A	#N/A	#N/A	#N/A	#N/A	#N/A	#N/A	#N/A	#N/A	#N/A	#N/A	#N/A	#N/A	#N/A	#N/A	#N/A	1.30005	#N/A	#N/A	#N/A	#N/A	#N/A	#N/A	#N/A	#N/A	#N/A	#N/A	#N/A	#N/A	#N/A	#N/A	#N/A	#N/A	#N/A	#N/A	#N/A	#N/A	#N/A	#N/A	#N/A	#N/A	#N/A	#N/A	1	ENSG00000123144	TRIR	protein_coding	telomerase RNA component interacting RNase [Source:HGNC Symbol;Acc:HGNC:28424]
RIC8A	#N/A	#N/A	#N/A	#N/A	#N/A	#N/A	#N/A	#N/A	#N/A	#N/A	#N/A	#N/A	#N/A	#N/A	#N/A	#N/A	#N/A	#N/A	#N/A	#N/A	#N/A	#N/A	#N/A	#N/A	#N/A	#N/A	#N/A	#N/A	#N/A	#N/A	#N/A	#N/A	#N/A	#N/A	#N/A	#N/A	0.0530901	#N/A	#N/A	#N/A	#N/A	#N/A	#N/A	#N/A	#N/A	#N/A	#N/A	#N/A	#N/A	#N/A	#N/A	#N/A	#N/A	#N/A	#N/A	#N/A	#N/A	#N/A	#N/A	#N/A	#N/A	#N/A	#N/A	1	ENSG00000177963	RIC8A	protein_coding	RIC8 guanine nucleotide exchange factor A [Source:HGNC Symbol;Acc:HGNC:29550]
MIR17HG	#N/A	#N/A	#N/A	#N/A	#N/A	#N/A	#N/A	#N/A	#N/A	#N/A	#N/A	#N/A	#N/A	#N/A	#N/A	#N/A	#N/A	#N/A	#N/A	#N/A	#N/A	#N/A	#N/A	#N/A	#N/A	#N/A	#N/A	#N/A	#N/A	#N/A	#N/A	#N/A	#N/A	#N/A	#N/A	#N/A	0.571266	#N/A	#N/A	#N/A	#N/A	#N/A	#N/A	#N/A	#N/A	#N/A	#N/A	#N/A	#N/A	#N/A	#N/A	#N/A	#N/A	#N/A	#N/A	#N/A	#N/A	#N/A	#N/A	#N/A	#N/A	#N/A	#N/A	1	ENSG00000215417	MIR17HG	lncRNA	miR-17-92a-1 cluster host gene [Source:HGNC Symbol;Acc:HGNC:23564]
LRRC42	#N/A	#N/A	#N/A	#N/A	#N/A	#N/A	#N/A	#N/A	#N/A	#N/A	#N/A	#N/A	#N/A	#N/A	#N/A	#N/A	#N/A	#N/A	#N/A	#N/A	#N/A	#N/A	#N/A	#N/A	#N/A	#N/A	#N/A	#N/A	#N/A	#N/A	#N/A	#N/A	#N/A	#N/A	#N/A	#N/A	1.24427	#N/A	#N/A	#N/A	#N/A	#N/A	#N/A	#N/A	#N/A	#N/A	#N/A	#N/A	#N/A	#N/A	#N/A	#N/A	#N/A	#N/A	#N/A	#N/A	#N/A	#N/A	#N/A	#N/A	#N/A	#N/A	#N/A	1	ENSG00000116212	LRRC42	protein_coding	leucine rich repeat containing 42 [Source:HGNC Symbol;Acc:HGNC:28792]
ARL8A	#N/A	#N/A	#N/A	#N/A	#N/A	#N/A	#N/A	#N/A	#N/A	#N/A	#N/A	#N/A	#N/A	#N/A	#N/A	#N/A	#N/A	#N/A	#N/A	#N/A	#N/A	#N/A	#N/A	#N/A	#N/A	#N/A	#N/A	#N/A	#N/A	#N/A	#N/A	#N/A	#N/A	#N/A	#N/A	#N/A	0.882428	#N/A	#N/A	#N/A	#N/A	#N/A	#N/A	#N/A	#N/A	#N/A	#N/A	#N/A	#N/A	#N/A	#N/A	#N/A	#N/A	#N/A	#N/A	#N/A	#N/A	#N/A	#N/A	#N/A	#N/A	#N/A	#N/A	1	ENSG00000143862	ARL8A	protein_coding	ADP ribosylation factor like GTPase 8A [Source:HGNC Symbol;Acc:HGNC:25192]
IKBKG	#N/A	#N/A	#N/A	#N/A	#N/A	#N/A	#N/A	#N/A	#N/A	#N/A	#N/A	#N/A	#N/A	#N/A	#N/A	#N/A	#N/A	#N/A	#N/A	#N/A	#N/A	#N/A	#N/A	#N/A	#N/A	#N/A	#N/A	#N/A	#N/A	#N/A	#N/A	#N/A	#N/A	#N/A	#N/A	#N/A	1.10054	#N/A	#N/A	#N/A	#N/A	#N/A	#N/A	#N/A	#N/A	#N/A	#N/A	#N/A	#N/A	#N/A	#N/A	#N/A	#N/A	#N/A	#N/A	#N/A	#N/A	#N/A	#N/A	#N/A	#N/A	#N/A	#N/A	1	ENSG00000269335	IKBKG	protein_coding	inhibitor of nuclear factor kappa B kinase regulatory subunit gamma [Source:HGNC Symbol;Acc:HGNC:5961]
GMFB	#N/A	#N/A	#N/A	#N/A	#N/A	#N/A	#N/A	#N/A	#N/A	#N/A	#N/A	#N/A	#N/A	#N/A	#N/A	#N/A	#N/A	#N/A	#N/A	#N/A	#N/A	#N/A	#N/A	#N/A	#N/A	#N/A	#N/A	#N/A	#N/A	#N/A	#N/A	#N/A	#N/A	#N/A	#N/A	#N/A	0.769096	#N/A	#N/A	#N/A	#N/A	#N/A	#N/A	#N/A	#N/A	#N/A	#N/A	#N/A	#N/A	#N/A	#N/A	#N/A	#N/A	#N/A	#N/A	#N/A	#N/A	#N/A	#N/A	#N/A	#N/A	#N/A	#N/A	1	ENSG00000197045	GMFB	protein_coding	glia maturation factor beta [Source:HGNC Symbol;Acc:HGNC:4373]
ZCCHC3	#N/A	#N/A	#N/A	#N/A	#N/A	#N/A	#N/A	#N/A	#N/A	#N/A	#N/A	#N/A	#N/A	#N/A	#N/A	#N/A	#N/A	#N/A	#N/A	#N/A	#N/A	#N/A	#N/A	#N/A	#N/A	#N/A	#N/A	#N/A	#N/A	#N/A	#N/A	#N/A	#N/A	#N/A	#N/A	#N/A	0.118976	#N/A	#N/A	#N/A	#N/A	#N/A	#N/A	#N/A	#N/A	#N/A	#N/A	#N/A	#N/A	#N/A	#N/A	#N/A	#N/A	#N/A	#N/A	#N/A	#N/A	#N/A	#N/A	#N/A	#N/A	#N/A	#N/A	1	ENSG00000247315	ZCCHC3	protein_coding	zinc finger CCHC-type containing 3 [Source:HGNC Symbol;Acc:HGNC:16230]
RSAD2	#N/A	#N/A	#N/A	#N/A	#N/A	#N/A	#N/A	#N/A	#N/A	#N/A	#N/A	#N/A	#N/A	#N/A	#N/A	#N/A	#N/A	#N/A	#N/A	#N/A	#N/A	#N/A	#N/A	#N/A	#N/A	#N/A	#N/A	#N/A	#N/A	#N/A	#N/A	#N/A	#N/A	#N/A	#N/A	#N/A	0.381162	#N/A	#N/A	#N/A	#N/A	#N/A	#N/A	#N/A	#N/A	#N/A	#N/A	#N/A	#N/A	#N/A	#N/A	#N/A	#N/A	#N/A	#N/A	#N/A	#N/A	#N/A	#N/A	#N/A	#N/A	#N/A	#N/A	1	ENSG00000134321	RSAD2	protein_coding	radical S-adenosyl methionine domain containing 2 [Source:HGNC Symbol;Acc:HGNC:30908]
ZNF580	#N/A	#N/A	#N/A	#N/A	#N/A	#N/A	#N/A	#N/A	#N/A	#N/A	#N/A	#N/A	#N/A	#N/A	#N/A	#N/A	#N/A	#N/A	#N/A	#N/A	#N/A	#N/A	#N/A	#N/A	#N/A	#N/A	#N/A	#N/A	#N/A	#N/A	#N/A	#N/A	#N/A	#N/A	#N/A	#N/A	0.969083	#N/A	#N/A	#N/A	#N/A	#N/A	#N/A	#N/A	#N/A	#N/A	#N/A	#N/A	#N/A	#N/A	#N/A	#N/A	#N/A	#N/A	#N/A	#N/A	#N/A	#N/A	#N/A	#N/A	#N/A	#N/A	#N/A	1	ENSG00000213015	ZNF580	protein_coding	zinc finger protein 580 [Source:HGNC Symbol;Acc:HGNC:29473]
MOAP1#165943	#N/A	#N/A	#N/A	#N/A	#N/A	#N/A	#N/A	#N/A	#N/A	#N/A	#N/A	#N/A	#N/A	#N/A	#N/A	#N/A	#N/A	#N/A	#N/A	#N/A	#N/A	#N/A	#N/A	#N/A	#N/A	#N/A	#N/A	#N/A	#N/A	#N/A	#N/A	#N/A	#N/A	#N/A	#N/A	#N/A	0.155606	#N/A	#N/A	#N/A	#N/A	#N/A	#N/A	#N/A	#N/A	#N/A	#N/A	#N/A	#N/A	#N/A	#N/A	#N/A	#N/A	#N/A	#N/A	#N/A	#N/A	#N/A	#N/A	#N/A	#N/A	#N/A	#N/A	1	ENSG00000165943	MOAP1	protein_coding	modulator of apoptosis 1 [Source:HGNC Symbol;Acc:HGNC:16658]
PDCD4	#N/A	#N/A	#N/A	#N/A	#N/A	#N/A	#N/A	#N/A	#N/A	#N/A	#N/A	#N/A	#N/A	#N/A	#N/A	#N/A	#N/A	#N/A	#N/A	#N/A	#N/A	#N/A	#N/A	#N/A	#N/A	#N/A	#N/A	#N/A	#N/A	#N/A	#N/A	#N/A	#N/A	#N/A	#N/A	#N/A	0.700623	#N/A	#N/A	#N/A	#N/A	#N/A	#N/A	#N/A	#N/A	#N/A	#N/A	#N/A	#N/A	#N/A	#N/A	#N/A	#N/A	#N/A	#N/A	#N/A	#N/A	#N/A	#N/A	#N/A	#N/A	#N/A	#N/A	1	ENSG00000150593	PDCD4	protein_coding	programmed cell death 4 [Source:HGNC Symbol;Acc:HGNC:8763]
AKT1	#N/A	#N/A	#N/A	#N/A	#N/A	#N/A	#N/A	#N/A	#N/A	#N/A	#N/A	#N/A	#N/A	#N/A	#N/A	#N/A	#N/A	#N/A	#N/A	#N/A	#N/A	#N/A	#N/A	#N/A	#N/A	#N/A	#N/A	#N/A	#N/A	#N/A	#N/A	#N/A	#N/A	#N/A	#N/A	#N/A	1.10455	#N/A	#N/A	#N/A	#N/A	#N/A	#N/A	#N/A	#N/A	#N/A	#N/A	#N/A	#N/A	#N/A	#N/A	#N/A	#N/A	#N/A	#N/A	#N/A	#N/A	#N/A	#N/A	#N/A	#N/A	#N/A	#N/A	1	ENSG00000142208	AKT1	protein_coding	AKT serine/threonine kinase 1 [Source:HGNC Symbol;Acc:HGNC:391]
SSBP1#106028	#N/A	#N/A	#N/A	#N/A	#N/A	#N/A	#N/A	#N/A	#N/A	#N/A	#N/A	#N/A	#N/A	#N/A	#N/A	#N/A	#N/A	#N/A	#N/A	#N/A	#N/A	#N/A	#N/A	#N/A	#N/A	#N/A	#N/A	#N/A	#N/A	#N/A	#N/A	#N/A	#N/A	#N/A	#N/A	#N/A	0.649374	#N/A	#N/A	#N/A	#N/A	#N/A	#N/A	#N/A	#N/A	#N/A	#N/A	#N/A	#N/A	#N/A	#N/A	#N/A	#N/A	#N/A	#N/A	#N/A	#N/A	#N/A	#N/A	#N/A	#N/A	#N/A	#N/A	1	ENSG00000106028	SSBP1	protein_coding	single stranded DNA binding protein 1 [Source:HGNC Symbol;Acc:HGNC:11317]
CCDC24	#N/A	#N/A	#N/A	#N/A	#N/A	#N/A	#N/A	#N/A	#N/A	#N/A	#N/A	#N/A	#N/A	#N/A	#N/A	#N/A	#N/A	#N/A	#N/A	#N/A	#N/A	#N/A	#N/A	#N/A	#N/A	#N/A	#N/A	#N/A	#N/A	#N/A	#N/A	#N/A	#N/A	#N/A	#N/A	#N/A	0.0467261	#N/A	#N/A	#N/A	#N/A	#N/A	#N/A	#N/A	#N/A	#N/A	#N/A	#N/A	#N/A	#N/A	#N/A	#N/A	#N/A	#N/A	#N/A	#N/A	#N/A	#N/A	#N/A	#N/A	#N/A	#N/A	#N/A	1	ENSG00000159214	CCDC24	protein_coding	coiled-coil domain containing 24 [Source:HGNC Symbol;Acc:HGNC:28688]
IFNAR1	#N/A	#N/A	#N/A	#N/A	#N/A	#N/A	#N/A	#N/A	#N/A	#N/A	#N/A	#N/A	#N/A	#N/A	#N/A	#N/A	#N/A	#N/A	#N/A	#N/A	#N/A	#N/A	#N/A	#N/A	#N/A	#N/A	#N/A	#N/A	#N/A	#N/A	#N/A	#N/A	#N/A	#N/A	#N/A	#N/A	0.666229	#N/A	#N/A	#N/A	#N/A	#N/A	#N/A	#N/A	#N/A	#N/A	#N/A	#N/A	#N/A	#N/A	#N/A	#N/A	#N/A	#N/A	#N/A	#N/A	#N/A	#N/A	#N/A	#N/A	#N/A	#N/A	#N/A	1	ENSG00000142166	IFNAR1	protein_coding	interferon alpha and beta receptor subunit 1 [Source:HGNC Symbol;Acc:HGNC:5432]
#267523	#N/A	#N/A	#N/A	#N/A	#N/A	#N/A	#N/A	#N/A	#N/A	#N/A	#N/A	#N/A	#N/A	#N/A	#N/A	#N/A	#N/A	#N/A	#N/A	#N/A	#N/A	#N/A	#N/A	#N/A	#N/A	#N/A	#N/A	#N/A	#N/A	#N/A	#N/A	#N/A	#N/A	#N/A	#N/A	#N/A	0.936205	#N/A	#N/A	#N/A	#N/A	#N/A	#N/A	#N/A	#N/A	#N/A	#N/A	#N/A	#N/A	#N/A	#N/A	#N/A	#N/A	#N/A	#N/A	#N/A	#N/A	#N/A	#N/A	#N/A	#N/A	#N/A	#N/A	1	ENSG00000267523		lncRNA	novel transcript, antisense to U2AF2A
FSTL5	#N/A	#N/A	#N/A	#N/A	#N/A	#N/A	#N/A	#N/A	#N/A	#N/A	#N/A	#N/A	#N/A	#N/A	#N/A	#N/A	#N/A	#N/A	#N/A	#N/A	#N/A	#N/A	#N/A	#N/A	#N/A	#N/A	#N/A	#N/A	#N/A	#N/A	#N/A	#N/A	#N/A	#N/A	#N/A	#N/A	#N/A	0.0294404	#N/A	#N/A	#N/A	#N/A	#N/A	#N/A	#N/A	#N/A	#N/A	#N/A	#N/A	#N/A	#N/A	#N/A	#N/A	#N/A	#N/A	#N/A	#N/A	#N/A	#N/A	#N/A	#N/A	#N/A	#N/A	1	ENSG00000168843	FSTL5	protein_coding	follistatin like 5 [Source:HGNC Symbol;Acc:HGNC:21386]
#286854	#N/A	#N/A	#N/A	#N/A	#N/A	#N/A	#N/A	#N/A	#N/A	#N/A	#N/A	#N/A	#N/A	#N/A	#N/A	#N/A	#N/A	#N/A	#N/A	#N/A	#N/A	#N/A	#N/A	#N/A	#N/A	#N/A	#N/A	#N/A	#N/A	#N/A	#N/A	#N/A	#N/A	#N/A	#N/A	#N/A	#N/A	0.0779505	#N/A	#N/A	#N/A	#N/A	#N/A	#N/A	#N/A	#N/A	#N/A	#N/A	#N/A	#N/A	#N/A	#N/A	#N/A	#N/A	#N/A	#N/A	#N/A	#N/A	#N/A	#N/A	#N/A	#N/A	#N/A	1	ENSG00000286854		lncRNA	novel transcript
GLRA3	#N/A	#N/A	#N/A	#N/A	#N/A	#N/A	#N/A	#N/A	#N/A	#N/A	#N/A	#N/A	#N/A	#N/A	#N/A	#N/A	#N/A	#N/A	#N/A	#N/A	#N/A	#N/A	#N/A	#N/A	#N/A	#N/A	#N/A	#N/A	#N/A	#N/A	#N/A	#N/A	#N/A	#N/A	#N/A	#N/A	#N/A	0.18945	#N/A	#N/A	#N/A	#N/A	#N/A	#N/A	#N/A	#N/A	#N/A	#N/A	#N/A	#N/A	#N/A	#N/A	#N/A	#N/A	#N/A	#N/A	#N/A	#N/A	#N/A	#N/A	#N/A	#N/A	#N/A	1	ENSG00000145451	GLRA3	protein_coding	glycine receptor alpha 3 [Source:HGNC Symbol;Acc:HGNC:4328]
#225643	#N/A	#N/A	#N/A	#N/A	#N/A	#N/A	#N/A	#N/A	#N/A	#N/A	#N/A	#N/A	#N/A	#N/A	#N/A	#N/A	#N/A	#N/A	#N/A	#N/A	#N/A	#N/A	#N/A	#N/A	#N/A	#N/A	#N/A	#N/A	#N/A	#N/A	#N/A	#N/A	#N/A	#N/A	#N/A	#N/A	#N/A	0.0473344	#N/A	#N/A	#N/A	#N/A	#N/A	#N/A	#N/A	#N/A	#N/A	#N/A	#N/A	#N/A	#N/A	#N/A	#N/A	#N/A	#N/A	#N/A	#N/A	#N/A	#N/A	#N/A	#N/A	#N/A	#N/A	1	ENSG00000225643		lncRNA	novel transcript
ANKRD30B	#N/A	#N/A	#N/A	#N/A	#N/A	#N/A	#N/A	#N/A	#N/A	#N/A	#N/A	#N/A	#N/A	#N/A	#N/A	#N/A	#N/A	#N/A	#N/A	#N/A	#N/A	#N/A	#N/A	#N/A	#N/A	#N/A	#N/A	#N/A	#N/A	#N/A	#N/A	#N/A	#N/A	#N/A	#N/A	#N/A	#N/A	0.0417476	#N/A	#N/A	#N/A	#N/A	#N/A	#N/A	#N/A	#N/A	#N/A	#N/A	#N/A	#N/A	#N/A	#N/A	#N/A	#N/A	#N/A	#N/A	#N/A	#N/A	#N/A	#N/A	#N/A	#N/A	#N/A	1	ENSG00000180777	ANKRD30B	protein_coding	ankyrin repeat domain 30B [Source:HGNC Symbol;Acc:HGNC:24165]
PKP4-AS1	#N/A	#N/A	#N/A	#N/A	#N/A	#N/A	#N/A	#N/A	#N/A	#N/A	#N/A	#N/A	#N/A	#N/A	#N/A	#N/A	#N/A	#N/A	#N/A	#N/A	#N/A	#N/A	#N/A	#N/A	#N/A	#N/A	#N/A	#N/A	#N/A	#N/A	#N/A	#N/A	#N/A	#N/A	#N/A	#N/A	#N/A	0.0178114	#N/A	#N/A	#N/A	#N/A	#N/A	#N/A	#N/A	#N/A	#N/A	#N/A	#N/A	#N/A	#N/A	#N/A	#N/A	#N/A	#N/A	#N/A	#N/A	#N/A	#N/A	#N/A	#N/A	#N/A	#N/A	1	ENSG00000204380	PKP4-AS1	lncRNA	PKP4 antisense RNA 1 [Source:HGNC Symbol;Acc:HGNC:52580]
CDKN1A	#N/A	#N/A	#N/A	#N/A	#N/A	#N/A	#N/A	#N/A	#N/A	#N/A	#N/A	#N/A	#N/A	#N/A	#N/A	#N/A	#N/A	#N/A	#N/A	#N/A	#N/A	#N/A	#N/A	#N/A	#N/A	#N/A	#N/A	#N/A	#N/A	#N/A	#N/A	#N/A	#N/A	#N/A	#N/A	#N/A	#N/A	0.0178114	#N/A	#N/A	#N/A	#N/A	#N/A	#N/A	#N/A	#N/A	#N/A	#N/A	#N/A	#N/A	#N/A	#N/A	#N/A	#N/A	#N/A	#N/A	#N/A	#N/A	#N/A	#N/A	#N/A	#N/A	#N/A	1	ENSG00000124762	CDKN1A	protein_coding	cyclin dependent kinase inhibitor 1A [Source:HGNC Symbol;Acc:HGNC:1784]
METTL14-DT	#N/A	#N/A	#N/A	#N/A	#N/A	#N/A	#N/A	#N/A	#N/A	#N/A	#N/A	#N/A	#N/A	#N/A	#N/A	#N/A	#N/A	#N/A	#N/A	#N/A	#N/A	#N/A	#N/A	#N/A	#N/A	#N/A	#N/A	#N/A	#N/A	#N/A	#N/A	#N/A	#N/A	#N/A	#N/A	#N/A	#N/A	0.0349117	#N/A	#N/A	#N/A	#N/A	#N/A	#N/A	#N/A	#N/A	#N/A	#N/A	#N/A	#N/A	#N/A	#N/A	#N/A	#N/A	#N/A	#N/A	#N/A	#N/A	#N/A	#N/A	#N/A	#N/A	#N/A	1	ENSG00000281731	METTL14-DT	lncRNA	METTL14 divergent transcript [Source:HGNC Symbol;Acc:HGNC:53367]
ADRA1D	#N/A	#N/A	#N/A	#N/A	#N/A	#N/A	#N/A	#N/A	#N/A	#N/A	#N/A	#N/A	#N/A	#N/A	#N/A	#N/A	#N/A	#N/A	#N/A	#N/A	#N/A	#N/A	#N/A	#N/A	#N/A	#N/A	#N/A	#N/A	#N/A	#N/A	#N/A	#N/A	#N/A	#N/A	#N/A	#N/A	#N/A	0.0400983	#N/A	#N/A	#N/A	#N/A	#N/A	#N/A	#N/A	#N/A	#N/A	#N/A	#N/A	#N/A	#N/A	#N/A	#N/A	#N/A	#N/A	#N/A	#N/A	#N/A	#N/A	#N/A	#N/A	#N/A	#N/A	1	ENSG00000171873	ADRA1D	protein_coding	adrenoceptor alpha 1D [Source:HGNC Symbol;Acc:HGNC:280]
UBASH3A	#N/A	#N/A	#N/A	#N/A	#N/A	#N/A	#N/A	#N/A	#N/A	#N/A	#N/A	#N/A	#N/A	#N/A	#N/A	#N/A	#N/A	#N/A	#N/A	#N/A	#N/A	#N/A	#N/A	#N/A	#N/A	#N/A	#N/A	#N/A	#N/A	#N/A	#N/A	#N/A	#N/A	#N/A	#N/A	#N/A	#N/A	0.0400983	#N/A	#N/A	#N/A	#N/A	#N/A	#N/A	#N/A	#N/A	#N/A	#N/A	#N/A	#N/A	#N/A	#N/A	#N/A	#N/A	#N/A	#N/A	#N/A	#N/A	#N/A	#N/A	#N/A	#N/A	#N/A	1	ENSG00000160185	UBASH3A	protein_coding	ubiquitin associated and SH3 domain containing A [Source:HGNC Symbol;Acc:HGNC:12462]
VCAN-AS1	#N/A	#N/A	#N/A	#N/A	#N/A	#N/A	#N/A	#N/A	#N/A	#N/A	#N/A	#N/A	#N/A	#N/A	#N/A	#N/A	#N/A	#N/A	#N/A	#N/A	#N/A	#N/A	#N/A	#N/A	#N/A	#N/A	#N/A	#N/A	#N/A	#N/A	#N/A	#N/A	#N/A	#N/A	#N/A	#N/A	#N/A	0.0400983	#N/A	#N/A	#N/A	#N/A	#N/A	#N/A	#N/A	#N/A	#N/A	#N/A	#N/A	#N/A	#N/A	#N/A	#N/A	#N/A	#N/A	#N/A	#N/A	#N/A	#N/A	#N/A	#N/A	#N/A	#N/A	1	ENSG00000249835	VCAN-AS1	lncRNA	VCAN antisense RNA 1 [Source:HGNC Symbol;Acc:HGNC:40163]
BCL11A	#N/A	#N/A	#N/A	#N/A	#N/A	#N/A	#N/A	#N/A	#N/A	#N/A	#N/A	#N/A	#N/A	#N/A	#N/A	#N/A	#N/A	#N/A	#N/A	#N/A	#N/A	#N/A	#N/A	#N/A	#N/A	#N/A	#N/A	#N/A	#N/A	#N/A	#N/A	#N/A	#N/A	#N/A	#N/A	#N/A	#N/A	0.0400983	#N/A	#N/A	#N/A	#N/A	#N/A	#N/A	#N/A	#N/A	#N/A	#N/A	#N/A	#N/A	#N/A	#N/A	#N/A	#N/A	#N/A	#N/A	#N/A	#N/A	#N/A	#N/A	#N/A	#N/A	#N/A	1	ENSG00000119866	BCL11A	protein_coding	BAF chromatin remodeling complex subunit BCL11A [Source:HGNC Symbol;Acc:HGNC:13221]
CDKN2C	#N/A	#N/A	#N/A	#N/A	#N/A	#N/A	#N/A	#N/A	#N/A	#N/A	#N/A	#N/A	#N/A	#N/A	#N/A	#N/A	#N/A	#N/A	#N/A	#N/A	#N/A	#N/A	#N/A	#N/A	#N/A	#N/A	#N/A	#N/A	#N/A	#N/A	#N/A	#N/A	#N/A	#N/A	#N/A	#N/A	#N/A	0.0400983	#N/A	#N/A	#N/A	#N/A	#N/A	#N/A	#N/A	#N/A	#N/A	#N/A	#N/A	#N/A	#N/A	#N/A	#N/A	#N/A	#N/A	#N/A	#N/A	#N/A	#N/A	#N/A	#N/A	#N/A	#N/A	1	ENSG00000123080	CDKN2C	protein_coding	cyclin dependent kinase inhibitor 2C [Source:HGNC Symbol;Acc:HGNC:1789]
CACNA1G	#N/A	#N/A	#N/A	#N/A	#N/A	#N/A	#N/A	#N/A	#N/A	#N/A	#N/A	#N/A	#N/A	#N/A	#N/A	#N/A	#N/A	#N/A	#N/A	#N/A	#N/A	#N/A	#N/A	#N/A	#N/A	#N/A	#N/A	#N/A	#N/A	#N/A	#N/A	#N/A	#N/A	#N/A	#N/A	#N/A	#N/A	0.0400983	#N/A	#N/A	#N/A	#N/A	#N/A	#N/A	#N/A	#N/A	#N/A	#N/A	#N/A	#N/A	#N/A	#N/A	#N/A	#N/A	#N/A	#N/A	#N/A	#N/A	#N/A	#N/A	#N/A	#N/A	#N/A	1	ENSG00000006283	CACNA1G	protein_coding	calcium voltage-gated channel subunit alpha1 G [Source:HGNC Symbol;Acc:HGNC:1394]
MECOM-AS1	#N/A	#N/A	#N/A	#N/A	#N/A	#N/A	#N/A	#N/A	#N/A	#N/A	#N/A	#N/A	#N/A	#N/A	#N/A	#N/A	#N/A	#N/A	#N/A	#N/A	#N/A	#N/A	#N/A	#N/A	#N/A	#N/A	#N/A	#N/A	#N/A	#N/A	#N/A	#N/A	#N/A	#N/A	#N/A	#N/A	#N/A	0.042317	#N/A	#N/A	#N/A	#N/A	#N/A	#N/A	#N/A	#N/A	#N/A	#N/A	#N/A	#N/A	#N/A	#N/A	#N/A	#N/A	#N/A	#N/A	#N/A	#N/A	#N/A	#N/A	#N/A	#N/A	#N/A	1	ENSG00000241479	MECOM-AS1	lncRNA	MECOM antisense RNA 1 [Source:HGNC Symbol;Acc:HGNC:40368]
BMP7	#N/A	#N/A	#N/A	#N/A	#N/A	#N/A	#N/A	#N/A	#N/A	#N/A	#N/A	#N/A	#N/A	#N/A	#N/A	#N/A	#N/A	#N/A	#N/A	#N/A	#N/A	#N/A	#N/A	#N/A	#N/A	#N/A	#N/A	#N/A	#N/A	#N/A	#N/A	#N/A	#N/A	#N/A	#N/A	#N/A	#N/A	0.0413967	#N/A	#N/A	#N/A	#N/A	#N/A	#N/A	#N/A	#N/A	#N/A	#N/A	#N/A	#N/A	#N/A	#N/A	#N/A	#N/A	#N/A	#N/A	#N/A	#N/A	#N/A	#N/A	#N/A	#N/A	#N/A	1	ENSG00000101144	BMP7	protein_coding	bone morphogenetic protein 7 [Source:HGNC Symbol;Acc:HGNC:1074]
CD200R1	#N/A	#N/A	#N/A	#N/A	#N/A	#N/A	#N/A	#N/A	#N/A	#N/A	#N/A	#N/A	#N/A	#N/A	#N/A	#N/A	#N/A	#N/A	#N/A	#N/A	#N/A	#N/A	#N/A	#N/A	#N/A	#N/A	#N/A	#N/A	#N/A	#N/A	#N/A	#N/A	#N/A	#N/A	#N/A	#N/A	#N/A	0.0413967	#N/A	#N/A	#N/A	#N/A	#N/A	#N/A	#N/A	#N/A	#N/A	#N/A	#N/A	#N/A	#N/A	#N/A	#N/A	#N/A	#N/A	#N/A	#N/A	#N/A	#N/A	#N/A	#N/A	#N/A	#N/A	1	ENSG00000163606	CD200R1	protein_coding	CD200 receptor 1 [Source:HGNC Symbol;Acc:HGNC:24235]
CLDN4	#N/A	#N/A	#N/A	#N/A	#N/A	#N/A	#N/A	#N/A	#N/A	#N/A	#N/A	#N/A	#N/A	#N/A	#N/A	#N/A	#N/A	#N/A	#N/A	#N/A	#N/A	#N/A	#N/A	#N/A	#N/A	#N/A	#N/A	#N/A	#N/A	#N/A	#N/A	#N/A	#N/A	#N/A	#N/A	#N/A	#N/A	0.132487	#N/A	#N/A	#N/A	#N/A	#N/A	#N/A	#N/A	#N/A	#N/A	#N/A	#N/A	#N/A	#N/A	#N/A	#N/A	#N/A	#N/A	#N/A	#N/A	#N/A	#N/A	#N/A	#N/A	#N/A	#N/A	1	ENSG00000189143	CLDN4	protein_coding	claudin 4 [Source:HGNC Symbol;Acc:HGNC:2046]
NOL4	#N/A	#N/A	#N/A	#N/A	#N/A	#N/A	#N/A	#N/A	#N/A	#N/A	#N/A	#N/A	#N/A	#N/A	#N/A	#N/A	#N/A	#N/A	#N/A	#N/A	#N/A	#N/A	#N/A	#N/A	#N/A	#N/A	#N/A	#N/A	#N/A	#N/A	#N/A	#N/A	#N/A	#N/A	#N/A	#N/A	#N/A	0.0569525	#N/A	#N/A	#N/A	#N/A	#N/A	#N/A	#N/A	#N/A	#N/A	#N/A	#N/A	#N/A	#N/A	#N/A	#N/A	#N/A	#N/A	#N/A	#N/A	#N/A	#N/A	#N/A	#N/A	#N/A	#N/A	1	ENSG00000101746	NOL4	protein_coding	nucleolar protein 4 [Source:HGNC Symbol;Acc:HGNC:7870]
LGI2	#N/A	#N/A	#N/A	#N/A	#N/A	#N/A	#N/A	#N/A	#N/A	#N/A	#N/A	#N/A	#N/A	#N/A	#N/A	#N/A	#N/A	#N/A	#N/A	#N/A	#N/A	#N/A	#N/A	#N/A	#N/A	#N/A	#N/A	#N/A	#N/A	#N/A	#N/A	#N/A	#N/A	#N/A	#N/A	#N/A	#N/A	0.0400914	#N/A	#N/A	#N/A	#N/A	#N/A	#N/A	#N/A	#N/A	#N/A	#N/A	#N/A	#N/A	#N/A	#N/A	#N/A	#N/A	#N/A	#N/A	#N/A	#N/A	#N/A	#N/A	#N/A	#N/A	#N/A	1	ENSG00000153012	LGI2	protein_coding	leucine rich repeat LGI family member 2 [Source:HGNC Symbol;Acc:HGNC:18710]
KIF26A	#N/A	#N/A	#N/A	#N/A	#N/A	#N/A	#N/A	#N/A	#N/A	#N/A	#N/A	#N/A	#N/A	#N/A	#N/A	#N/A	#N/A	#N/A	#N/A	#N/A	#N/A	#N/A	#N/A	#N/A	#N/A	#N/A	#N/A	#N/A	#N/A	#N/A	#N/A	#N/A	#N/A	#N/A	#N/A	#N/A	#N/A	0.0400914	#N/A	#N/A	#N/A	#N/A	#N/A	#N/A	#N/A	#N/A	#N/A	#N/A	#N/A	#N/A	#N/A	#N/A	#N/A	#N/A	#N/A	#N/A	#N/A	#N/A	#N/A	#N/A	#N/A	#N/A	#N/A	1	ENSG00000066735	KIF26A	protein_coding	kinesin family member 26A [Source:HGNC Symbol;Acc:HGNC:20226]
#228401	#N/A	#N/A	#N/A	#N/A	#N/A	#N/A	#N/A	#N/A	#N/A	#N/A	#N/A	#N/A	#N/A	#N/A	#N/A	#N/A	#N/A	#N/A	#N/A	#N/A	#N/A	#N/A	#N/A	#N/A	#N/A	#N/A	#N/A	#N/A	#N/A	#N/A	#N/A	#N/A	#N/A	#N/A	#N/A	#N/A	#N/A	0.0400914	#N/A	#N/A	#N/A	#N/A	#N/A	#N/A	#N/A	#N/A	#N/A	#N/A	#N/A	#N/A	#N/A	#N/A	#N/A	#N/A	#N/A	#N/A	#N/A	#N/A	#N/A	#N/A	#N/A	#N/A	#N/A	1	ENSG00000228401		lncRNA	novel transcript, antisense to EGFL7 (HSPC324)
LINC01856	#N/A	#N/A	#N/A	#N/A	#N/A	#N/A	#N/A	#N/A	#N/A	#N/A	#N/A	#N/A	#N/A	#N/A	#N/A	#N/A	#N/A	#N/A	#N/A	#N/A	#N/A	#N/A	#N/A	#N/A	#N/A	#N/A	#N/A	#N/A	#N/A	#N/A	#N/A	#N/A	#N/A	#N/A	#N/A	#N/A	#N/A	0.0400914	#N/A	#N/A	#N/A	#N/A	#N/A	#N/A	#N/A	#N/A	#N/A	#N/A	#N/A	#N/A	#N/A	#N/A	#N/A	#N/A	#N/A	#N/A	#N/A	#N/A	#N/A	#N/A	#N/A	#N/A	#N/A	1	ENSG00000237574	LINC01856	lncRNA	long intergenic non-protein coding RNA 1856 [Source:HGNC Symbol;Acc:HGNC:52672]
TRMT2B-AS1	#N/A	#N/A	#N/A	#N/A	#N/A	#N/A	#N/A	#N/A	#N/A	#N/A	#N/A	#N/A	#N/A	#N/A	#N/A	#N/A	#N/A	#N/A	#N/A	#N/A	#N/A	#N/A	#N/A	#N/A	#N/A	#N/A	#N/A	#N/A	#N/A	#N/A	#N/A	#N/A	#N/A	#N/A	#N/A	#N/A	#N/A	0.0396783	#N/A	#N/A	#N/A	#N/A	#N/A	#N/A	#N/A	#N/A	#N/A	#N/A	#N/A	#N/A	#N/A	#N/A	#N/A	#N/A	#N/A	#N/A	#N/A	#N/A	#N/A	#N/A	#N/A	#N/A	#N/A	1	ENSG00000225839	TRMT2B-AS1	lncRNA	TRMT2B antisense RNA 1 [Source:HGNC Symbol;Acc:HGNC:41116]
SPPL2A	#N/A	#N/A	#N/A	#N/A	#N/A	#N/A	#N/A	#N/A	#N/A	#N/A	#N/A	#N/A	#N/A	#N/A	#N/A	#N/A	#N/A	#N/A	#N/A	#N/A	#N/A	#N/A	#N/A	#N/A	#N/A	#N/A	#N/A	#N/A	#N/A	#N/A	#N/A	#N/A	#N/A	#N/A	#N/A	#N/A	#N/A	#N/A	#N/A	#N/A	#N/A	#N/A	#N/A	#N/A	#N/A	#N/A	#N/A	#N/A	#N/A	#N/A	#N/A	#N/A	#N/A	#N/A	#N/A	#N/A	#N/A	0.10197	#N/A	#N/A	#N/A	#N/A	#N/A	1	ENSG00000138600	SPPL2A	protein_coding	signal peptide peptidase like 2A [Source:HGNC Symbol;Acc:HGNC:30227]
TARDBP	#N/A	#N/A	#N/A	#N/A	#N/A	#N/A	#N/A	#N/A	#N/A	#N/A	#N/A	#N/A	#N/A	#N/A	#N/A	#N/A	#N/A	#N/A	#N/A	#N/A	#N/A	#N/A	#N/A	#N/A	#N/A	#N/A	#N/A	#N/A	#N/A	#N/A	#N/A	#N/A	#N/A	#N/A	#N/A	#N/A	#N/A	#N/A	#N/A	#N/A	#N/A	#N/A	#N/A	#N/A	#N/A	#N/A	#N/A	#N/A	#N/A	#N/A	#N/A	#N/A	#N/A	#N/A	#N/A	#N/A	#N/A	0.134452	#N/A	#N/A	#N/A	#N/A	#N/A	1	ENSG00000120948	TARDBP	protein_coding	TAR DNA binding protein [Source:HGNC Symbol;Acc:HGNC:11571]
TNKS2	#N/A	#N/A	#N/A	#N/A	#N/A	#N/A	#N/A	#N/A	#N/A	#N/A	#N/A	#N/A	#N/A	#N/A	#N/A	#N/A	#N/A	#N/A	#N/A	#N/A	#N/A	#N/A	#N/A	#N/A	#N/A	#N/A	#N/A	#N/A	#N/A	#N/A	#N/A	#N/A	#N/A	#N/A	#N/A	#N/A	#N/A	#N/A	#N/A	#N/A	#N/A	#N/A	#N/A	#N/A	#N/A	#N/A	#N/A	#N/A	#N/A	#N/A	#N/A	#N/A	#N/A	#N/A	#N/A	#N/A	#N/A	0.145682	#N/A	#N/A	#N/A	#N/A	#N/A	1	ENSG00000107854	TNKS2	protein_coding	tankyrase 2 [Source:HGNC Symbol;Acc:HGNC:15677]
CCNYL1	#N/A	#N/A	#N/A	#N/A	#N/A	#N/A	#N/A	#N/A	#N/A	#N/A	#N/A	#N/A	#N/A	#N/A	#N/A	#N/A	#N/A	#N/A	#N/A	#N/A	#N/A	#N/A	#N/A	#N/A	#N/A	#N/A	#N/A	#N/A	#N/A	#N/A	#N/A	#N/A	#N/A	#N/A	#N/A	#N/A	#N/A	#N/A	#N/A	#N/A	#N/A	#N/A	#N/A	#N/A	#N/A	#N/A	#N/A	#N/A	#N/A	#N/A	#N/A	#N/A	#N/A	#N/A	#N/A	#N/A	#N/A	0.1639	#N/A	#N/A	#N/A	#N/A	#N/A	1	ENSG00000163249	CCNYL1	protein_coding	cyclin Y like 1 [Source:HGNC Symbol;Acc:HGNC:26868]
AGBL3	#N/A	#N/A	#N/A	#N/A	#N/A	#N/A	#N/A	#N/A	#N/A	#N/A	#N/A	#N/A	#N/A	#N/A	#N/A	#N/A	#N/A	#N/A	#N/A	#N/A	#N/A	#N/A	#N/A	#N/A	#N/A	#N/A	#N/A	#N/A	#N/A	#N/A	#N/A	#N/A	#N/A	#N/A	#N/A	#N/A	#N/A	#N/A	#N/A	#N/A	#N/A	#N/A	#N/A	#N/A	#N/A	#N/A	#N/A	#N/A	#N/A	#N/A	#N/A	#N/A	#N/A	#N/A	#N/A	#N/A	#N/A	0.160224	#N/A	#N/A	#N/A	#N/A	#N/A	1	ENSG00000146856	AGBL3	protein_coding	AGBL carboxypeptidase 3 [Source:HGNC Symbol;Acc:HGNC:27981]
C18orf25	#N/A	#N/A	#N/A	#N/A	#N/A	#N/A	#N/A	#N/A	#N/A	#N/A	#N/A	#N/A	#N/A	#N/A	#N/A	#N/A	#N/A	#N/A	#N/A	#N/A	#N/A	#N/A	#N/A	#N/A	#N/A	#N/A	#N/A	#N/A	#N/A	#N/A	#N/A	#N/A	#N/A	#N/A	#N/A	#N/A	#N/A	#N/A	#N/A	#N/A	#N/A	#N/A	#N/A	#N/A	#N/A	#N/A	#N/A	#N/A	#N/A	#N/A	#N/A	#N/A	#N/A	#N/A	#N/A	#N/A	#N/A	0.225065	#N/A	#N/A	#N/A	#N/A	#N/A	1	ENSG00000152242	C18orf25	protein_coding	chromosome 18 open reading frame 25 [Source:HGNC Symbol;Acc:HGNC:28172]
WNK1	#N/A	#N/A	#N/A	#N/A	#N/A	#N/A	#N/A	#N/A	#N/A	#N/A	#N/A	#N/A	#N/A	#N/A	#N/A	#N/A	#N/A	#N/A	#N/A	#N/A	#N/A	#N/A	#N/A	#N/A	#N/A	#N/A	#N/A	#N/A	#N/A	#N/A	#N/A	#N/A	#N/A	#N/A	#N/A	#N/A	#N/A	#N/A	#N/A	#N/A	#N/A	#N/A	#N/A	#N/A	#N/A	#N/A	#N/A	#N/A	#N/A	#N/A	#N/A	#N/A	#N/A	#N/A	#N/A	#N/A	#N/A	1.2243	#N/A	#N/A	#N/A	#N/A	#N/A	1	ENSG00000060237	WNK1	protein_coding	WNK lysine deficient protein kinase 1 [Source:HGNC Symbol;Acc:HGNC:14540]
CCPG1	#N/A	#N/A	#N/A	#N/A	#N/A	#N/A	#N/A	#N/A	#N/A	#N/A	#N/A	#N/A	#N/A	#N/A	#N/A	#N/A	#N/A	#N/A	#N/A	#N/A	#N/A	#N/A	#N/A	#N/A	#N/A	#N/A	#N/A	#N/A	#N/A	#N/A	#N/A	#N/A	#N/A	#N/A	#N/A	#N/A	#N/A	#N/A	#N/A	#N/A	#N/A	#N/A	#N/A	#N/A	#N/A	#N/A	#N/A	#N/A	#N/A	#N/A	#N/A	#N/A	#N/A	#N/A	#N/A	#N/A	#N/A	0.637827	#N/A	#N/A	#N/A	#N/A	#N/A	1	ENSG00000260916	CCPG1	protein_coding	cell cycle progression 1 [Source:HGNC Symbol;Acc:HGNC:24227]
OTUD4	#N/A	#N/A	#N/A	#N/A	#N/A	#N/A	#N/A	#N/A	#N/A	#N/A	#N/A	#N/A	#N/A	#N/A	#N/A	#N/A	#N/A	#N/A	#N/A	#N/A	#N/A	#N/A	#N/A	#N/A	#N/A	#N/A	#N/A	#N/A	#N/A	#N/A	#N/A	#N/A	#N/A	#N/A	#N/A	#N/A	#N/A	#N/A	#N/A	#N/A	#N/A	#N/A	#N/A	#N/A	#N/A	#N/A	#N/A	#N/A	#N/A	#N/A	#N/A	#N/A	#N/A	#N/A	#N/A	#N/A	#N/A	0.253858	#N/A	#N/A	#N/A	#N/A	#N/A	1	ENSG00000164164	OTUD4	protein_coding	OTU deubiquitinase 4 [Source:HGNC Symbol;Acc:HGNC:24949]
RAB12	#N/A	#N/A	#N/A	#N/A	#N/A	#N/A	#N/A	#N/A	#N/A	#N/A	#N/A	#N/A	#N/A	#N/A	#N/A	#N/A	#N/A	#N/A	#N/A	#N/A	#N/A	#N/A	#N/A	#N/A	#N/A	#N/A	#N/A	#N/A	#N/A	#N/A	#N/A	#N/A	#N/A	#N/A	#N/A	#N/A	#N/A	#N/A	#N/A	#N/A	#N/A	#N/A	#N/A	#N/A	#N/A	#N/A	#N/A	#N/A	#N/A	#N/A	#N/A	#N/A	#N/A	#N/A	#N/A	#N/A	#N/A	0.602812	#N/A	#N/A	#N/A	#N/A	#N/A	1	ENSG00000206418	RAB12	protein_coding	RAB12, member RAS oncogene family [Source:HGNC Symbol;Acc:HGNC:31332]
TAFAZZIN	#N/A	#N/A	#N/A	#N/A	#N/A	#N/A	#N/A	#N/A	#N/A	#N/A	#N/A	#N/A	#N/A	#N/A	#N/A	#N/A	#N/A	#N/A	#N/A	#N/A	#N/A	#N/A	#N/A	#N/A	#N/A	#N/A	#N/A	#N/A	#N/A	#N/A	#N/A	#N/A	#N/A	#N/A	#N/A	#N/A	#N/A	#N/A	#N/A	#N/A	#N/A	#N/A	#N/A	#N/A	#N/A	#N/A	#N/A	#N/A	#N/A	#N/A	#N/A	#N/A	#N/A	#N/A	#N/A	#N/A	#N/A	0.214792	#N/A	#N/A	#N/A	#N/A	#N/A	1	ENSG00000102125	TAFAZZIN	protein_coding	tafazzin, phospholipid-lysophospholipid transacylase [Source:HGNC Symbol;Acc:HGNC:11577]
RPUSD3	#N/A	#N/A	#N/A	#N/A	#N/A	#N/A	#N/A	#N/A	#N/A	#N/A	#N/A	#N/A	#N/A	#N/A	#N/A	#N/A	#N/A	#N/A	#N/A	#N/A	#N/A	#N/A	#N/A	#N/A	#N/A	#N/A	#N/A	#N/A	#N/A	#N/A	#N/A	#N/A	#N/A	#N/A	#N/A	#N/A	#N/A	#N/A	#N/A	#N/A	#N/A	#N/A	#N/A	#N/A	#N/A	#N/A	#N/A	#N/A	#N/A	#N/A	#N/A	#N/A	#N/A	#N/A	#N/A	#N/A	#N/A	0.0281607	#N/A	#N/A	#N/A	#N/A	#N/A	1	ENSG00000156990	RPUSD3	protein_coding	RNA pseudouridine synthase D3 [Source:HGNC Symbol;Acc:HGNC:28437]
ZBED5-AS1	#N/A	#N/A	#N/A	#N/A	#N/A	#N/A	#N/A	#N/A	#N/A	#N/A	#N/A	#N/A	#N/A	#N/A	#N/A	#N/A	#N/A	#N/A	#N/A	#N/A	#N/A	#N/A	#N/A	#N/A	#N/A	#N/A	#N/A	#N/A	#N/A	#N/A	#N/A	#N/A	#N/A	#N/A	#N/A	#N/A	#N/A	#N/A	#N/A	#N/A	#N/A	#N/A	#N/A	#N/A	#N/A	#N/A	#N/A	#N/A	#N/A	#N/A	#N/A	#N/A	#N/A	#N/A	#N/A	#N/A	#N/A	0.0199135	#N/A	#N/A	#N/A	#N/A	#N/A	1	ENSG00000247271	ZBED5-AS1	lncRNA	ZBED5 antisense RNA 1 [Source:HGNC Symbol;Acc:HGNC:48646]
ETF1	#N/A	#N/A	#N/A	#N/A	#N/A	#N/A	#N/A	#N/A	#N/A	#N/A	#N/A	#N/A	#N/A	#N/A	#N/A	#N/A	#N/A	#N/A	#N/A	#N/A	#N/A	#N/A	#N/A	#N/A	#N/A	#N/A	#N/A	#N/A	#N/A	#N/A	#N/A	#N/A	#N/A	#N/A	#N/A	#N/A	#N/A	#N/A	#N/A	#N/A	#N/A	#N/A	#N/A	#N/A	#N/A	#N/A	#N/A	#N/A	#N/A	#N/A	#N/A	#N/A	#N/A	#N/A	#N/A	#N/A	#N/A	0.0325142	#N/A	#N/A	#N/A	#N/A	#N/A	1	ENSG00000120705	ETF1	protein_coding	eukaryotic translation termination factor 1 [Source:HGNC Symbol;Acc:HGNC:3477]
NGLY1	#N/A	#N/A	#N/A	#N/A	#N/A	#N/A	#N/A	#N/A	#N/A	#N/A	#N/A	#N/A	#N/A	#N/A	#N/A	#N/A	#N/A	#N/A	#N/A	#N/A	#N/A	#N/A	#N/A	#N/A	#N/A	#N/A	#N/A	#N/A	#N/A	#N/A	#N/A	#N/A	#N/A	#N/A	#N/A	#N/A	#N/A	#N/A	#N/A	#N/A	#N/A	#N/A	#N/A	#N/A	#N/A	#N/A	#N/A	#N/A	#N/A	#N/A	#N/A	#N/A	#N/A	#N/A	#N/A	#N/A	#N/A	0.475964	#N/A	#N/A	#N/A	#N/A	#N/A	1	ENSG00000151092	NGLY1	protein_coding	N-glycanase 1 [Source:HGNC Symbol;Acc:HGNC:17646]
LANCL1-AS1	#N/A	#N/A	#N/A	#N/A	#N/A	#N/A	#N/A	#N/A	#N/A	#N/A	#N/A	#N/A	#N/A	#N/A	#N/A	#N/A	#N/A	#N/A	#N/A	#N/A	#N/A	#N/A	#N/A	#N/A	#N/A	#N/A	#N/A	#N/A	#N/A	#N/A	#N/A	#N/A	#N/A	#N/A	#N/A	#N/A	#N/A	#N/A	#N/A	#N/A	#N/A	#N/A	#N/A	#N/A	#N/A	#N/A	#N/A	#N/A	#N/A	#N/A	#N/A	#N/A	#N/A	#N/A	#N/A	#N/A	#N/A	0.0203841	#N/A	#N/A	#N/A	#N/A	#N/A	1	ENSG00000234281	LANCL1-AS1	lncRNA	LANCL1 antisense RNA 1 [Source:HGNC Symbol;Acc:HGNC:50727]
BTBD1	#N/A	#N/A	#N/A	#N/A	#N/A	#N/A	#N/A	#N/A	#N/A	#N/A	#N/A	#N/A	#N/A	#N/A	#N/A	#N/A	#N/A	#N/A	#N/A	#N/A	#N/A	#N/A	#N/A	#N/A	#N/A	#N/A	#N/A	#N/A	#N/A	#N/A	#N/A	#N/A	#N/A	#N/A	#N/A	#N/A	#N/A	#N/A	#N/A	#N/A	#N/A	#N/A	#N/A	#N/A	#N/A	#N/A	#N/A	#N/A	#N/A	#N/A	#N/A	#N/A	#N/A	#N/A	#N/A	#N/A	#N/A	0.0300087	#N/A	#N/A	#N/A	#N/A	#N/A	1	ENSG00000064726	BTBD1	protein_coding	BTB domain containing 1 [Source:HGNC Symbol;Acc:HGNC:1120]
POLB	#N/A	#N/A	#N/A	#N/A	#N/A	#N/A	#N/A	#N/A	#N/A	#N/A	#N/A	#N/A	#N/A	#N/A	#N/A	#N/A	#N/A	#N/A	#N/A	#N/A	#N/A	#N/A	#N/A	#N/A	#N/A	#N/A	#N/A	#N/A	#N/A	#N/A	#N/A	#N/A	#N/A	#N/A	#N/A	#N/A	#N/A	#N/A	#N/A	#N/A	#N/A	#N/A	#N/A	#N/A	#N/A	#N/A	#N/A	#N/A	#N/A	#N/A	#N/A	#N/A	#N/A	#N/A	#N/A	#N/A	#N/A	0.0182195	#N/A	#N/A	#N/A	#N/A	#N/A	1	ENSG00000070501	POLB	protein_coding	DNA polymerase beta [Source:HGNC Symbol;Acc:HGNC:9174]
MAN2A1	#N/A	#N/A	#N/A	#N/A	#N/A	#N/A	#N/A	#N/A	#N/A	#N/A	#N/A	#N/A	#N/A	#N/A	#N/A	#N/A	#N/A	#N/A	#N/A	#N/A	#N/A	#N/A	#N/A	#N/A	#N/A	#N/A	#N/A	#N/A	#N/A	#N/A	#N/A	#N/A	#N/A	#N/A	#N/A	#N/A	#N/A	#N/A	#N/A	#N/A	#N/A	#N/A	#N/A	#N/A	#N/A	#N/A	#N/A	#N/A	#N/A	#N/A	#N/A	#N/A	#N/A	#N/A	#N/A	#N/A	#N/A	0.791503	#N/A	#N/A	#N/A	#N/A	#N/A	1	ENSG00000112893	MAN2A1	protein_coding	mannosidase alpha class 2A member 1 [Source:HGNC Symbol;Acc:HGNC:6824]
MRPS28	#N/A	#N/A	#N/A	#N/A	#N/A	#N/A	#N/A	#N/A	#N/A	#N/A	#N/A	#N/A	#N/A	#N/A	#N/A	#N/A	#N/A	#N/A	#N/A	#N/A	#N/A	#N/A	#N/A	#N/A	#N/A	#N/A	#N/A	#N/A	#N/A	#N/A	#N/A	#N/A	#N/A	#N/A	#N/A	#N/A	#N/A	#N/A	#N/A	#N/A	#N/A	#N/A	#N/A	#N/A	#N/A	#N/A	#N/A	#N/A	#N/A	#N/A	#N/A	#N/A	#N/A	#N/A	#N/A	#N/A	#N/A	0.885412	#N/A	#N/A	#N/A	#N/A	#N/A	1	ENSG00000147586	MRPS28	protein_coding	mitochondrial ribosomal protein S28 [Source:HGNC Symbol;Acc:HGNC:14513]
EBAG9	#N/A	#N/A	#N/A	#N/A	#N/A	#N/A	#N/A	#N/A	#N/A	#N/A	#N/A	#N/A	#N/A	#N/A	#N/A	#N/A	#N/A	#N/A	#N/A	#N/A	#N/A	#N/A	#N/A	#N/A	#N/A	#N/A	#N/A	#N/A	#N/A	#N/A	#N/A	#N/A	#N/A	#N/A	#N/A	#N/A	#N/A	#N/A	#N/A	#N/A	#N/A	#N/A	#N/A	#N/A	#N/A	#N/A	#N/A	#N/A	#N/A	#N/A	#N/A	#N/A	#N/A	#N/A	#N/A	#N/A	#N/A	0.0276058	#N/A	#N/A	#N/A	#N/A	#N/A	1	ENSG00000147654	EBAG9	protein_coding	estrogen receptor binding site associated antigen 9 [Source:HGNC Symbol;Acc:HGNC:3123]
SLC3A2	#N/A	#N/A	#N/A	#N/A	#N/A	#N/A	#N/A	#N/A	#N/A	#N/A	#N/A	#N/A	#N/A	#N/A	#N/A	#N/A	#N/A	#N/A	#N/A	#N/A	#N/A	#N/A	#N/A	#N/A	#N/A	#N/A	#N/A	#N/A	#N/A	#N/A	#N/A	#N/A	#N/A	#N/A	#N/A	#N/A	#N/A	#N/A	#N/A	#N/A	#N/A	#N/A	#N/A	#N/A	#N/A	#N/A	#N/A	#N/A	#N/A	#N/A	#N/A	#N/A	#N/A	#N/A	#N/A	#N/A	#N/A	0.0307514	#N/A	#N/A	#N/A	#N/A	#N/A	1	ENSG00000168003	SLC3A2	protein_coding	solute carrier family 3 member 2 [Source:HGNC Symbol;Acc:HGNC:11026]
USP38-DT	#N/A	#N/A	#N/A	#N/A	#N/A	#N/A	#N/A	#N/A	#N/A	#N/A	#N/A	#N/A	#N/A	#N/A	#N/A	#N/A	#N/A	#N/A	#N/A	#N/A	#N/A	#N/A	#N/A	#N/A	#N/A	#N/A	#N/A	#N/A	#N/A	#N/A	#N/A	#N/A	#N/A	#N/A	#N/A	#N/A	#N/A	#N/A	#N/A	#N/A	#N/A	#N/A	#N/A	#N/A	#N/A	#N/A	#N/A	#N/A	#N/A	#N/A	#N/A	#N/A	#N/A	#N/A	#N/A	#N/A	#N/A	0.0268786	#N/A	#N/A	#N/A	#N/A	#N/A	1	ENSG00000250326	USP38-DT	lncRNA	USP38 divergent transcript [Source:HGNC Symbol;Acc:HGNC:55554]
TRMT1L	#N/A	#N/A	#N/A	#N/A	#N/A	#N/A	#N/A	#N/A	#N/A	#N/A	#N/A	#N/A	#N/A	#N/A	#N/A	#N/A	#N/A	#N/A	#N/A	#N/A	#N/A	#N/A	#N/A	#N/A	#N/A	#N/A	#N/A	#N/A	#N/A	#N/A	#N/A	#N/A	#N/A	#N/A	#N/A	#N/A	#N/A	#N/A	#N/A	#N/A	#N/A	#N/A	#N/A	#N/A	#N/A	#N/A	#N/A	#N/A	#N/A	#N/A	#N/A	#N/A	#N/A	#N/A	#N/A	#N/A	#N/A	0.0361897	#N/A	#N/A	#N/A	#N/A	#N/A	1	ENSG00000121486	TRMT1L	protein_coding	tRNA methyltransferase 1 like [Source:HGNC Symbol;Acc:HGNC:16782]
PLA2G12A	#N/A	#N/A	#N/A	#N/A	#N/A	#N/A	#N/A	#N/A	#N/A	#N/A	#N/A	#N/A	#N/A	#N/A	#N/A	#N/A	#N/A	#N/A	#N/A	#N/A	#N/A	#N/A	#N/A	#N/A	#N/A	#N/A	#N/A	#N/A	#N/A	#N/A	#N/A	#N/A	#N/A	#N/A	#N/A	#N/A	#N/A	#N/A	#N/A	#N/A	#N/A	#N/A	#N/A	#N/A	#N/A	#N/A	#N/A	#N/A	#N/A	#N/A	#N/A	#N/A	#N/A	#N/A	#N/A	#N/A	#N/A	0.0382453	#N/A	#N/A	#N/A	#N/A	#N/A	1	ENSG00000123739	PLA2G12A	protein_coding	phospholipase A2 group XIIA [Source:HGNC Symbol;Acc:HGNC:18554]
NHLRC2	#N/A	#N/A	#N/A	#N/A	#N/A	#N/A	#N/A	#N/A	#N/A	#N/A	#N/A	#N/A	#N/A	#N/A	#N/A	#N/A	#N/A	#N/A	#N/A	#N/A	#N/A	#N/A	#N/A	#N/A	#N/A	#N/A	#N/A	#N/A	#N/A	#N/A	#N/A	#N/A	#N/A	#N/A	#N/A	#N/A	#N/A	#N/A	#N/A	#N/A	#N/A	#N/A	#N/A	#N/A	#N/A	#N/A	#N/A	#N/A	#N/A	#N/A	#N/A	#N/A	#N/A	#N/A	#N/A	#N/A	#N/A	0.810371	#N/A	#N/A	#N/A	#N/A	#N/A	1	ENSG00000196865	NHLRC2	protein_coding	NHL repeat containing 2 [Source:HGNC Symbol;Acc:HGNC:24731]
TSG101	#N/A	#N/A	#N/A	#N/A	#N/A	#N/A	#N/A	#N/A	#N/A	#N/A	#N/A	#N/A	#N/A	#N/A	#N/A	#N/A	#N/A	#N/A	#N/A	#N/A	#N/A	#N/A	#N/A	#N/A	#N/A	#N/A	#N/A	#N/A	#N/A	#N/A	#N/A	#N/A	#N/A	#N/A	#N/A	#N/A	#N/A	#N/A	#N/A	#N/A	#N/A	#N/A	#N/A	#N/A	#N/A	#N/A	#N/A	#N/A	#N/A	#N/A	#N/A	#N/A	#N/A	#N/A	#N/A	#N/A	#N/A	0.740056	#N/A	#N/A	#N/A	#N/A	#N/A	1	ENSG00000074319	TSG101	protein_coding	tumor susceptibility 101 [Source:HGNC Symbol;Acc:HGNC:15971]
NAMPT	#N/A	#N/A	#N/A	#N/A	#N/A	#N/A	#N/A	#N/A	#N/A	#N/A	#N/A	#N/A	#N/A	#N/A	#N/A	#N/A	#N/A	#N/A	#N/A	#N/A	#N/A	#N/A	#N/A	#N/A	#N/A	#N/A	#N/A	#N/A	#N/A	#N/A	#N/A	#N/A	#N/A	#N/A	#N/A	#N/A	#N/A	#N/A	#N/A	#N/A	#N/A	#N/A	#N/A	#N/A	#N/A	#N/A	#N/A	#N/A	#N/A	#N/A	#N/A	#N/A	#N/A	#N/A	#N/A	#N/A	#N/A	0.0582376	#N/A	#N/A	#N/A	#N/A	#N/A	1	ENSG00000105835	NAMPT	protein_coding	nicotinamide phosphoribosyltransferase [Source:HGNC Symbol;Acc:HGNC:30092]
EARS2	#N/A	#N/A	#N/A	#N/A	#N/A	#N/A	#N/A	#N/A	#N/A	#N/A	#N/A	#N/A	#N/A	#N/A	#N/A	#N/A	#N/A	#N/A	#N/A	#N/A	#N/A	#N/A	#N/A	#N/A	#N/A	#N/A	#N/A	#N/A	#N/A	#N/A	#N/A	#N/A	#N/A	#N/A	#N/A	#N/A	#N/A	#N/A	#N/A	#N/A	#N/A	#N/A	#N/A	#N/A	#N/A	#N/A	#N/A	#N/A	#N/A	#N/A	#N/A	#N/A	#N/A	#N/A	#N/A	#N/A	#N/A	0.0191746	#N/A	#N/A	#N/A	#N/A	#N/A	1	ENSG00000103356	EARS2	protein_coding	glutamyl-tRNA synthetase 2, mitochondrial [Source:HGNC Symbol;Acc:HGNC:29419]
TARS3	#N/A	#N/A	#N/A	#N/A	#N/A	#N/A	#N/A	#N/A	#N/A	#N/A	#N/A	#N/A	#N/A	#N/A	#N/A	#N/A	#N/A	#N/A	#N/A	#N/A	#N/A	#N/A	#N/A	#N/A	#N/A	#N/A	#N/A	#N/A	#N/A	#N/A	#N/A	#N/A	#N/A	#N/A	#N/A	#N/A	#N/A	#N/A	#N/A	#N/A	#N/A	#N/A	#N/A	#N/A	#N/A	#N/A	#N/A	#N/A	#N/A	#N/A	#N/A	#N/A	#N/A	#N/A	#N/A	#N/A	#N/A	0.0836426	#N/A	#N/A	#N/A	#N/A	#N/A	1	ENSG00000185418	TARS3	protein_coding	threonyl-tRNA synthetase 3 [Source:HGNC Symbol;Acc:HGNC:24728]
#284968	#N/A	#N/A	#N/A	#N/A	#N/A	#N/A	#N/A	#N/A	#N/A	#N/A	#N/A	#N/A	#N/A	#N/A	#N/A	#N/A	#N/A	#N/A	#N/A	#N/A	#N/A	#N/A	#N/A	#N/A	#N/A	#N/A	#N/A	#N/A	#N/A	#N/A	#N/A	#N/A	#N/A	#N/A	#N/A	#N/A	#N/A	#N/A	#N/A	#N/A	#N/A	#N/A	#N/A	#N/A	#N/A	#N/A	#N/A	#N/A	#N/A	#N/A	#N/A	#N/A	#N/A	#N/A	#N/A	#N/A	#N/A	0.025063	#N/A	#N/A	#N/A	#N/A	#N/A	1	ENSG00000284968		lncRNA	Novel transcript, antisense to AFF1
TXNL1	#N/A	#N/A	#N/A	#N/A	#N/A	#N/A	#N/A	#N/A	#N/A	#N/A	#N/A	#N/A	#N/A	#N/A	#N/A	#N/A	#N/A	#N/A	#N/A	#N/A	#N/A	#N/A	#N/A	#N/A	#N/A	#N/A	#N/A	#N/A	#N/A	#N/A	#N/A	#N/A	#N/A	#N/A	#N/A	#N/A	#N/A	#N/A	#N/A	#N/A	#N/A	#N/A	#N/A	#N/A	#N/A	#N/A	#N/A	#N/A	#N/A	#N/A	#N/A	#N/A	#N/A	#N/A	#N/A	#N/A	#N/A	0.0420351	#N/A	#N/A	#N/A	#N/A	#N/A	1	ENSG00000091164	TXNL1	protein_coding	thioredoxin like 1 [Source:HGNC Symbol;Acc:HGNC:12436]
RICTOR	#N/A	#N/A	#N/A	#N/A	#N/A	#N/A	#N/A	#N/A	#N/A	#N/A	#N/A	#N/A	#N/A	#N/A	#N/A	#N/A	#N/A	#N/A	#N/A	#N/A	#N/A	#N/A	#N/A	#N/A	#N/A	#N/A	#N/A	#N/A	#N/A	#N/A	#N/A	#N/A	#N/A	#N/A	#N/A	#N/A	#N/A	#N/A	#N/A	#N/A	#N/A	#N/A	#N/A	#N/A	#N/A	#N/A	#N/A	#N/A	#N/A	#N/A	#N/A	#N/A	#N/A	#N/A	#N/A	#N/A	#N/A	0.780978	#N/A	#N/A	#N/A	#N/A	#N/A	1	ENSG00000164327	RICTOR	protein_coding	RPTOR independent companion of MTOR complex 2 [Source:HGNC Symbol;Acc:HGNC:28611]
ZMYND8	#N/A	#N/A	#N/A	#N/A	#N/A	#N/A	#N/A	#N/A	#N/A	#N/A	#N/A	#N/A	#N/A	#N/A	#N/A	#N/A	#N/A	#N/A	#N/A	#N/A	#N/A	#N/A	#N/A	#N/A	#N/A	#N/A	#N/A	#N/A	#N/A	#N/A	#N/A	#N/A	#N/A	#N/A	#N/A	#N/A	#N/A	#N/A	#N/A	#N/A	#N/A	#N/A	#N/A	#N/A	#N/A	#N/A	#N/A	#N/A	#N/A	#N/A	#N/A	#N/A	#N/A	#N/A	#N/A	#N/A	#N/A	0.862267	#N/A	#N/A	#N/A	#N/A	#N/A	1	ENSG00000101040	ZMYND8	protein_coding	zinc finger MYND-type containing 8 [Source:HGNC Symbol;Acc:HGNC:9397]
COA1	#N/A	#N/A	#N/A	#N/A	#N/A	#N/A	#N/A	#N/A	#N/A	#N/A	#N/A	#N/A	#N/A	#N/A	#N/A	#N/A	#N/A	#N/A	#N/A	#N/A	#N/A	#N/A	#N/A	#N/A	#N/A	#N/A	#N/A	#N/A	#N/A	#N/A	#N/A	#N/A	#N/A	#N/A	#N/A	#N/A	#N/A	#N/A	#N/A	#N/A	#N/A	#N/A	#N/A	#N/A	#N/A	#N/A	#N/A	#N/A	#N/A	#N/A	#N/A	#N/A	#N/A	#N/A	#N/A	#N/A	#N/A	0.936656	#N/A	#N/A	#N/A	#N/A	#N/A	1	ENSG00000106603	COA1	protein_coding	cytochrome c oxidase assembly factor 1 [Source:HGNC Symbol;Acc:HGNC:21868]
VAPB	#N/A	#N/A	#N/A	#N/A	#N/A	#N/A	#N/A	#N/A	#N/A	#N/A	#N/A	#N/A	#N/A	#N/A	#N/A	#N/A	#N/A	#N/A	#N/A	#N/A	#N/A	#N/A	#N/A	#N/A	#N/A	#N/A	#N/A	#N/A	#N/A	#N/A	#N/A	#N/A	#N/A	#N/A	#N/A	#N/A	#N/A	#N/A	#N/A	#N/A	#N/A	#N/A	#N/A	#N/A	#N/A	#N/A	#N/A	#N/A	#N/A	#N/A	#N/A	#N/A	#N/A	#N/A	#N/A	#N/A	#N/A	0.826355	#N/A	#N/A	#N/A	#N/A	#N/A	1	ENSG00000124164	VAPB	protein_coding	VAMP associated protein B and C [Source:HGNC Symbol;Acc:HGNC:12649]
PLGLB1	#N/A	#N/A	#N/A	#N/A	#N/A	#N/A	#N/A	#N/A	#N/A	#N/A	#N/A	#N/A	#N/A	#N/A	#N/A	#N/A	#N/A	#N/A	#N/A	#N/A	#N/A	#N/A	#N/A	#N/A	#N/A	#N/A	#N/A	#N/A	#N/A	#N/A	#N/A	#N/A	#N/A	#N/A	#N/A	#N/A	#N/A	#N/A	#N/A	#N/A	#N/A	#N/A	#N/A	#N/A	#N/A	#N/A	#N/A	#N/A	#N/A	#N/A	#N/A	#N/A	#N/A	#N/A	#N/A	#N/A	#N/A	0.0226249	#N/A	#N/A	#N/A	#N/A	#N/A	1	ENSG00000183281	PLGLB1	protein_coding	plasminogen like B1 [Source:HGNC Symbol;Acc:HGNC:9072]
OPA1	#N/A	#N/A	#N/A	#N/A	#N/A	#N/A	#N/A	#N/A	#N/A	#N/A	#N/A	#N/A	#N/A	#N/A	#N/A	#N/A	#N/A	#N/A	#N/A	#N/A	#N/A	#N/A	#N/A	#N/A	#N/A	#N/A	#N/A	#N/A	#N/A	#N/A	#N/A	#N/A	#N/A	#N/A	#N/A	#N/A	#N/A	#N/A	#N/A	#N/A	#N/A	#N/A	#N/A	#N/A	#N/A	#N/A	#N/A	#N/A	#N/A	#N/A	#N/A	#N/A	#N/A	#N/A	#N/A	#N/A	#N/A	0.85146	#N/A	#N/A	#N/A	#N/A	#N/A	1	ENSG00000198836	OPA1	protein_coding	OPA1 mitochondrial dynamin like GTPase [Source:HGNC Symbol;Acc:HGNC:8140]
PITRM1	#N/A	#N/A	#N/A	#N/A	#N/A	#N/A	#N/A	#N/A	#N/A	#N/A	#N/A	#N/A	#N/A	#N/A	#N/A	#N/A	#N/A	#N/A	#N/A	#N/A	#N/A	#N/A	#N/A	#N/A	#N/A	#N/A	#N/A	#N/A	#N/A	#N/A	#N/A	#N/A	#N/A	#N/A	#N/A	#N/A	#N/A	#N/A	#N/A	#N/A	#N/A	#N/A	#N/A	#N/A	#N/A	#N/A	#N/A	#N/A	#N/A	#N/A	#N/A	#N/A	#N/A	#N/A	#N/A	#N/A	#N/A	0.0890478	#N/A	#N/A	#N/A	#N/A	#N/A	1	ENSG00000107959	PITRM1	protein_coding	pitrilysin metallopeptidase 1 [Source:HGNC Symbol;Acc:HGNC:17663]
TMEM205	#N/A	#N/A	#N/A	#N/A	#N/A	#N/A	#N/A	#N/A	#N/A	#N/A	#N/A	#N/A	#N/A	#N/A	#N/A	#N/A	#N/A	#N/A	#N/A	#N/A	#N/A	#N/A	#N/A	#N/A	#N/A	#N/A	#N/A	#N/A	#N/A	#N/A	#N/A	#N/A	#N/A	#N/A	#N/A	#N/A	#N/A	#N/A	#N/A	#N/A	#N/A	#N/A	#N/A	#N/A	#N/A	#N/A	#N/A	#N/A	#N/A	#N/A	#N/A	#N/A	#N/A	#N/A	#N/A	#N/A	#N/A	0.0130112	#N/A	#N/A	#N/A	#N/A	#N/A	1	ENSG00000105518	TMEM205	protein_coding	transmembrane protein 205 [Source:HGNC Symbol;Acc:HGNC:29631]
CBX5	#N/A	#N/A	#N/A	#N/A	#N/A	#N/A	#N/A	#N/A	#N/A	#N/A	#N/A	#N/A	#N/A	#N/A	#N/A	#N/A	#N/A	#N/A	#N/A	#N/A	#N/A	#N/A	#N/A	#N/A	#N/A	#N/A	#N/A	#N/A	#N/A	#N/A	#N/A	#N/A	#N/A	#N/A	#N/A	#N/A	#N/A	#N/A	#N/A	#N/A	#N/A	#N/A	#N/A	#N/A	#N/A	#N/A	#N/A	#N/A	#N/A	#N/A	#N/A	#N/A	#N/A	#N/A	#N/A	#N/A	#N/A	0.14646	#N/A	#N/A	#N/A	#N/A	#N/A	1	ENSG00000094916	CBX5	protein_coding	chromobox 5 [Source:HGNC Symbol;Acc:HGNC:1555]
MTG2	#N/A	#N/A	#N/A	#N/A	#N/A	#N/A	#N/A	#N/A	#N/A	#N/A	#N/A	#N/A	#N/A	#N/A	#N/A	#N/A	#N/A	#N/A	#N/A	#N/A	#N/A	#N/A	#N/A	#N/A	#N/A	#N/A	#N/A	#N/A	#N/A	#N/A	#N/A	#N/A	#N/A	#N/A	#N/A	#N/A	#N/A	#N/A	#N/A	#N/A	#N/A	#N/A	#N/A	#N/A	#N/A	#N/A	#N/A	#N/A	#N/A	#N/A	#N/A	#N/A	#N/A	#N/A	#N/A	#N/A	#N/A	0.330552	#N/A	#N/A	#N/A	#N/A	#N/A	1	ENSG00000101181	MTG2	protein_coding	mitochondrial ribosome associated GTPase 2 [Source:HGNC Symbol;Acc:HGNC:16239]
C1D	#N/A	#N/A	#N/A	#N/A	#N/A	#N/A	#N/A	#N/A	#N/A	#N/A	#N/A	#N/A	#N/A	#N/A	#N/A	#N/A	#N/A	#N/A	#N/A	#N/A	#N/A	#N/A	#N/A	#N/A	#N/A	#N/A	#N/A	#N/A	#N/A	#N/A	#N/A	#N/A	#N/A	#N/A	#N/A	#N/A	#N/A	#N/A	#N/A	#N/A	#N/A	#N/A	#N/A	#N/A	#N/A	#N/A	#N/A	#N/A	#N/A	#N/A	#N/A	#N/A	#N/A	#N/A	#N/A	#N/A	#N/A	0.0351611	#N/A	#N/A	#N/A	#N/A	#N/A	1	ENSG00000197223	C1D	protein_coding	C1D nuclear receptor corepressor [Source:HGNC Symbol;Acc:HGNC:29911]
ODR4	#N/A	#N/A	#N/A	#N/A	#N/A	#N/A	#N/A	#N/A	#N/A	#N/A	#N/A	#N/A	#N/A	#N/A	#N/A	#N/A	#N/A	#N/A	#N/A	#N/A	#N/A	#N/A	#N/A	#N/A	#N/A	#N/A	#N/A	#N/A	#N/A	#N/A	#N/A	#N/A	#N/A	#N/A	#N/A	#N/A	#N/A	#N/A	#N/A	#N/A	#N/A	#N/A	#N/A	#N/A	#N/A	#N/A	#N/A	#N/A	#N/A	#N/A	#N/A	#N/A	#N/A	#N/A	#N/A	#N/A	#N/A	0.260333	#N/A	#N/A	#N/A	#N/A	#N/A	1	ENSG00000157181	ODR4	protein_coding	odr-4 GPCR localization factor homolog [Source:HGNC Symbol;Acc:HGNC:24299]
IRAK2	#N/A	#N/A	#N/A	#N/A	#N/A	#N/A	#N/A	#N/A	#N/A	#N/A	#N/A	#N/A	#N/A	#N/A	#N/A	#N/A	#N/A	#N/A	#N/A	#N/A	#N/A	#N/A	#N/A	#N/A	#N/A	#N/A	#N/A	#N/A	#N/A	#N/A	#N/A	#N/A	#N/A	#N/A	#N/A	#N/A	#N/A	#N/A	#N/A	#N/A	#N/A	#N/A	#N/A	#N/A	#N/A	#N/A	#N/A	#N/A	#N/A	#N/A	#N/A	#N/A	#N/A	#N/A	#N/A	#N/A	#N/A	0.0270452	#N/A	#N/A	#N/A	#N/A	#N/A	1	ENSG00000134070	IRAK2	protein_coding	interleukin 1 receptor associated kinase 2 [Source:HGNC Symbol;Acc:HGNC:6113]
UBAP2	#N/A	#N/A	#N/A	#N/A	#N/A	#N/A	#N/A	#N/A	#N/A	#N/A	#N/A	#N/A	#N/A	#N/A	#N/A	#N/A	#N/A	#N/A	#N/A	#N/A	#N/A	#N/A	#N/A	#N/A	#N/A	#N/A	#N/A	#N/A	#N/A	#N/A	#N/A	#N/A	#N/A	#N/A	#N/A	#N/A	#N/A	#N/A	#N/A	#N/A	#N/A	#N/A	#N/A	#N/A	#N/A	#N/A	#N/A	#N/A	#N/A	#N/A	#N/A	#N/A	#N/A	#N/A	#N/A	#N/A	#N/A	0.695888	#N/A	#N/A	#N/A	#N/A	#N/A	1	ENSG00000137073	UBAP2	protein_coding	ubiquitin associated protein 2 [Source:HGNC Symbol;Acc:HGNC:14185]
STK40	#N/A	#N/A	#N/A	#N/A	#N/A	#N/A	#N/A	#N/A	#N/A	#N/A	#N/A	#N/A	#N/A	#N/A	#N/A	#N/A	#N/A	#N/A	#N/A	#N/A	#N/A	#N/A	#N/A	#N/A	#N/A	#N/A	#N/A	#N/A	#N/A	#N/A	#N/A	#N/A	#N/A	#N/A	#N/A	#N/A	#N/A	#N/A	#N/A	#N/A	#N/A	#N/A	#N/A	#N/A	#N/A	#N/A	#N/A	#N/A	#N/A	#N/A	#N/A	#N/A	#N/A	#N/A	#N/A	#N/A	#N/A	0.286606	#N/A	#N/A	#N/A	#N/A	#N/A	1	ENSG00000196182	STK40	protein_coding	serine/threonine kinase 40 [Source:HGNC Symbol;Acc:HGNC:21373]
HBS1L	#N/A	#N/A	#N/A	#N/A	#N/A	#N/A	#N/A	#N/A	#N/A	#N/A	#N/A	#N/A	#N/A	#N/A	#N/A	#N/A	#N/A	#N/A	#N/A	#N/A	#N/A	#N/A	#N/A	#N/A	#N/A	#N/A	#N/A	#N/A	#N/A	#N/A	#N/A	#N/A	#N/A	#N/A	#N/A	#N/A	#N/A	#N/A	#N/A	#N/A	#N/A	#N/A	#N/A	#N/A	#N/A	#N/A	#N/A	#N/A	#N/A	#N/A	#N/A	#N/A	#N/A	#N/A	#N/A	#N/A	#N/A	0.233744	#N/A	#N/A	#N/A	#N/A	#N/A	1	ENSG00000112339	HBS1L	protein_coding	HBS1 like translational GTPase [Source:HGNC Symbol;Acc:HGNC:4834]
RTL10	#N/A	#N/A	#N/A	#N/A	#N/A	#N/A	#N/A	#N/A	#N/A	#N/A	#N/A	#N/A	#N/A	#N/A	#N/A	#N/A	#N/A	#N/A	#N/A	#N/A	#N/A	#N/A	#N/A	#N/A	#N/A	#N/A	#N/A	#N/A	#N/A	#N/A	#N/A	#N/A	#N/A	#N/A	#N/A	#N/A	#N/A	#N/A	#N/A	#N/A	#N/A	#N/A	#N/A	#N/A	#N/A	#N/A	#N/A	#N/A	#N/A	#N/A	#N/A	#N/A	#N/A	#N/A	#N/A	#N/A	#N/A	0.0219202	#N/A	#N/A	#N/A	#N/A	#N/A	1	ENSG00000215012	RTL10	protein_coding	retrotransposon Gag like 10 [Source:HGNC Symbol;Acc:HGNC:26112]
EPS15	#N/A	#N/A	#N/A	#N/A	#N/A	#N/A	#N/A	#N/A	#N/A	#N/A	#N/A	#N/A	#N/A	#N/A	#N/A	#N/A	#N/A	#N/A	#N/A	#N/A	#N/A	#N/A	#N/A	#N/A	#N/A	#N/A	#N/A	#N/A	#N/A	#N/A	#N/A	#N/A	#N/A	#N/A	#N/A	#N/A	#N/A	#N/A	#N/A	#N/A	#N/A	#N/A	#N/A	#N/A	#N/A	#N/A	#N/A	#N/A	#N/A	#N/A	#N/A	#N/A	#N/A	#N/A	#N/A	#N/A	#N/A	0.635366	#N/A	#N/A	#N/A	#N/A	#N/A	1	ENSG00000085832	EPS15	protein_coding	epidermal growth factor receptor pathway substrate 15 [Source:HGNC Symbol;Acc:HGNC:3419]
MTHFS	#N/A	#N/A	#N/A	#N/A	#N/A	#N/A	#N/A	#N/A	#N/A	#N/A	#N/A	#N/A	#N/A	#N/A	#N/A	#N/A	#N/A	#N/A	#N/A	#N/A	#N/A	#N/A	#N/A	#N/A	#N/A	#N/A	#N/A	#N/A	#N/A	#N/A	#N/A	#N/A	#N/A	#N/A	#N/A	#N/A	#N/A	#N/A	#N/A	#N/A	#N/A	#N/A	#N/A	#N/A	#N/A	#N/A	#N/A	#N/A	#N/A	#N/A	#N/A	#N/A	#N/A	#N/A	#N/A	#N/A	#N/A	0.021097	#N/A	#N/A	#N/A	#N/A	#N/A	1	ENSG00000136371	MTHFS	protein_coding	methenyltetrahydrofolate synthetase [Source:HGNC Symbol;Acc:HGNC:7437]
UBE2H	#N/A	#N/A	#N/A	#N/A	#N/A	#N/A	#N/A	#N/A	#N/A	#N/A	#N/A	#N/A	#N/A	#N/A	#N/A	#N/A	#N/A	#N/A	#N/A	#N/A	#N/A	#N/A	#N/A	#N/A	#N/A	#N/A	#N/A	#N/A	#N/A	#N/A	#N/A	#N/A	#N/A	#N/A	#N/A	#N/A	#N/A	#N/A	#N/A	#N/A	#N/A	#N/A	#N/A	#N/A	#N/A	#N/A	#N/A	#N/A	#N/A	#N/A	#N/A	#N/A	#N/A	#N/A	#N/A	#N/A	#N/A	0.618435	#N/A	#N/A	#N/A	#N/A	#N/A	1	ENSG00000186591	UBE2H	protein_coding	ubiquitin conjugating enzyme E2 H [Source:HGNC Symbol;Acc:HGNC:12484]
TRAPPC13	#N/A	#N/A	#N/A	#N/A	#N/A	#N/A	#N/A	#N/A	#N/A	#N/A	#N/A	#N/A	#N/A	#N/A	#N/A	#N/A	#N/A	#N/A	#N/A	#N/A	#N/A	#N/A	#N/A	#N/A	#N/A	#N/A	#N/A	#N/A	#N/A	#N/A	#N/A	#N/A	#N/A	#N/A	#N/A	#N/A	#N/A	#N/A	#N/A	#N/A	#N/A	#N/A	#N/A	#N/A	#N/A	#N/A	#N/A	#N/A	#N/A	#N/A	#N/A	#N/A	#N/A	#N/A	#N/A	#N/A	#N/A	0.283394	#N/A	#N/A	#N/A	#N/A	#N/A	1	ENSG00000113597	TRAPPC13	protein_coding	trafficking protein particle complex subunit 13 [Source:HGNC Symbol;Acc:HGNC:25828]
#285280	#N/A	#N/A	#N/A	#N/A	#N/A	#N/A	#N/A	#N/A	#N/A	#N/A	#N/A	#N/A	#N/A	#N/A	#N/A	#N/A	#N/A	#N/A	#N/A	#N/A	#N/A	#N/A	#N/A	#N/A	#N/A	#N/A	#N/A	#N/A	#N/A	#N/A	#N/A	#N/A	#N/A	#N/A	#N/A	#N/A	#N/A	#N/A	#N/A	#N/A	#N/A	#N/A	#N/A	#N/A	#N/A	#N/A	#N/A	#N/A	#N/A	#N/A	#N/A	#N/A	#N/A	#N/A	#N/A	#N/A	#N/A	0.0148457	#N/A	#N/A	#N/A	#N/A	#N/A	1	ENSG00000285280		lncRNA	novel transcript
PCBP2	#N/A	#N/A	#N/A	#N/A	#N/A	#N/A	#N/A	#N/A	#N/A	#N/A	#N/A	#N/A	#N/A	#N/A	#N/A	#N/A	#N/A	#N/A	#N/A	#N/A	#N/A	#N/A	#N/A	#N/A	#N/A	#N/A	#N/A	#N/A	#N/A	#N/A	#N/A	#N/A	#N/A	#N/A	#N/A	#N/A	#N/A	#N/A	#N/A	#N/A	#N/A	#N/A	#N/A	#N/A	#N/A	#N/A	#N/A	#N/A	#N/A	#N/A	#N/A	#N/A	#N/A	#N/A	#N/A	#N/A	#N/A	0.474635	#N/A	#N/A	#N/A	#N/A	#N/A	1	ENSG00000197111	PCBP2	protein_coding	poly(rC) binding protein 2 [Source:HGNC Symbol;Acc:HGNC:8648]
ZBTB44	#N/A	#N/A	#N/A	#N/A	#N/A	#N/A	#N/A	#N/A	#N/A	#N/A	#N/A	#N/A	#N/A	#N/A	#N/A	#N/A	#N/A	#N/A	#N/A	#N/A	#N/A	#N/A	#N/A	#N/A	#N/A	#N/A	#N/A	#N/A	#N/A	#N/A	#N/A	#N/A	#N/A	#N/A	#N/A	#N/A	#N/A	#N/A	#N/A	#N/A	#N/A	#N/A	#N/A	#N/A	#N/A	#N/A	#N/A	#N/A	#N/A	#N/A	#N/A	#N/A	#N/A	#N/A	#N/A	#N/A	#N/A	0.236893	#N/A	#N/A	#N/A	#N/A	#N/A	1	ENSG00000196323	ZBTB44	protein_coding	zinc finger and BTB domain containing 44 [Source:HGNC Symbol;Acc:HGNC:25001]
MIEF1	#N/A	#N/A	#N/A	#N/A	#N/A	#N/A	#N/A	#N/A	#N/A	#N/A	#N/A	#N/A	#N/A	#N/A	#N/A	#N/A	#N/A	#N/A	#N/A	#N/A	#N/A	#N/A	#N/A	#N/A	#N/A	#N/A	#N/A	#N/A	#N/A	#N/A	#N/A	#N/A	#N/A	#N/A	#N/A	#N/A	#N/A	#N/A	#N/A	#N/A	#N/A	#N/A	#N/A	#N/A	#N/A	#N/A	#N/A	#N/A	#N/A	#N/A	#N/A	#N/A	#N/A	#N/A	#N/A	#N/A	#N/A	0.030953	#N/A	#N/A	#N/A	#N/A	#N/A	1	ENSG00000100335	MIEF1	protein_coding	mitochondrial elongation factor 1 [Source:HGNC Symbol;Acc:HGNC:25979]
USP39	#N/A	#N/A	#N/A	#N/A	#N/A	#N/A	#N/A	#N/A	#N/A	#N/A	#N/A	#N/A	#N/A	#N/A	#N/A	#N/A	#N/A	#N/A	#N/A	#N/A	#N/A	#N/A	#N/A	#N/A	#N/A	#N/A	#N/A	#N/A	#N/A	#N/A	#N/A	#N/A	#N/A	#N/A	#N/A	#N/A	#N/A	#N/A	#N/A	#N/A	#N/A	#N/A	#N/A	#N/A	#N/A	#N/A	#N/A	#N/A	#N/A	#N/A	#N/A	#N/A	#N/A	#N/A	#N/A	#N/A	#N/A	0.0389836	#N/A	#N/A	#N/A	#N/A	#N/A	1	ENSG00000168883	USP39	protein_coding	ubiquitin specific peptidase 39 [Source:HGNC Symbol;Acc:HGNC:20071]
#248664	#N/A	#N/A	#N/A	#N/A	#N/A	#N/A	#N/A	#N/A	#N/A	#N/A	#N/A	#N/A	#N/A	#N/A	#N/A	#N/A	#N/A	#N/A	#N/A	#N/A	#N/A	#N/A	#N/A	#N/A	#N/A	#N/A	#N/A	#N/A	#N/A	#N/A	#N/A	#N/A	#N/A	#N/A	#N/A	#N/A	#N/A	#N/A	#N/A	#N/A	#N/A	#N/A	#N/A	#N/A	#N/A	#N/A	#N/A	#N/A	#N/A	#N/A	#N/A	#N/A	#N/A	#N/A	#N/A	#N/A	#N/A	0.0177811	#N/A	#N/A	#N/A	#N/A	#N/A	1	ENSG00000248664		lncRNA	novel transcript
DNAJB6	#N/A	#N/A	#N/A	#N/A	#N/A	#N/A	#N/A	#N/A	#N/A	#N/A	#N/A	#N/A	#N/A	#N/A	#N/A	#N/A	#N/A	#N/A	#N/A	#N/A	#N/A	#N/A	#N/A	#N/A	#N/A	#N/A	#N/A	#N/A	#N/A	#N/A	#N/A	#N/A	#N/A	#N/A	#N/A	#N/A	#N/A	#N/A	#N/A	#N/A	#N/A	#N/A	#N/A	#N/A	#N/A	#N/A	#N/A	#N/A	#N/A	#N/A	#N/A	#N/A	#N/A	#N/A	#N/A	#N/A	#N/A	0.543187	#N/A	#N/A	#N/A	#N/A	#N/A	1	ENSG00000105993	DNAJB6	protein_coding	DnaJ heat shock protein family (Hsp40) member B6 [Source:HGNC Symbol;Acc:HGNC:14888]
AMMECR1	#N/A	#N/A	#N/A	#N/A	#N/A	#N/A	#N/A	#N/A	#N/A	#N/A	#N/A	#N/A	#N/A	#N/A	#N/A	#N/A	#N/A	#N/A	#N/A	#N/A	#N/A	#N/A	#N/A	#N/A	#N/A	#N/A	#N/A	#N/A	#N/A	#N/A	#N/A	#N/A	#N/A	#N/A	#N/A	#N/A	#N/A	#N/A	#N/A	#N/A	#N/A	#N/A	#N/A	#N/A	#N/A	#N/A	#N/A	#N/A	#N/A	#N/A	#N/A	#N/A	#N/A	#N/A	#N/A	#N/A	#N/A	0.0443503	#N/A	#N/A	#N/A	#N/A	#N/A	1	ENSG00000101935	AMMECR1	protein_coding	AMMECR nuclear protein 1 [Source:HGNC Symbol;Acc:HGNC:467]
MAPKAPK5-AS1	#N/A	#N/A	#N/A	#N/A	#N/A	#N/A	#N/A	#N/A	#N/A	#N/A	#N/A	#N/A	#N/A	#N/A	#N/A	#N/A	#N/A	#N/A	#N/A	#N/A	#N/A	#N/A	#N/A	#N/A	#N/A	#N/A	#N/A	#N/A	#N/A	#N/A	#N/A	#N/A	#N/A	#N/A	#N/A	#N/A	#N/A	#N/A	#N/A	#N/A	#N/A	#N/A	#N/A	#N/A	#N/A	#N/A	#N/A	#N/A	#N/A	#N/A	#N/A	#N/A	#N/A	#N/A	#N/A	#N/A	#N/A	0.0307301	#N/A	#N/A	#N/A	#N/A	#N/A	1	ENSG00000234608	MAPKAPK5-AS1	lncRNA	MAPKAPK5 antisense RNA 1 [Source:HGNC Symbol;Acc:HGNC:24091]
TUBGCP4	#N/A	#N/A	#N/A	#N/A	#N/A	#N/A	#N/A	#N/A	#N/A	#N/A	#N/A	#N/A	#N/A	#N/A	#N/A	#N/A	#N/A	#N/A	#N/A	#N/A	#N/A	#N/A	#N/A	#N/A	#N/A	#N/A	#N/A	#N/A	#N/A	#N/A	#N/A	#N/A	#N/A	#N/A	#N/A	#N/A	#N/A	#N/A	#N/A	#N/A	#N/A	#N/A	#N/A	#N/A	#N/A	#N/A	#N/A	#N/A	#N/A	#N/A	#N/A	#N/A	#N/A	#N/A	#N/A	#N/A	#N/A	0.0619177	#N/A	#N/A	#N/A	#N/A	#N/A	1	ENSG00000137822	TUBGCP4	protein_coding	tubulin gamma complex associated protein 4 [Source:HGNC Symbol;Acc:HGNC:16691]
SLC10A1	#N/A	#N/A	#N/A	#N/A	#N/A	#N/A	#N/A	#N/A	#N/A	#N/A	#N/A	#N/A	#N/A	#N/A	#N/A	#N/A	#N/A	#N/A	#N/A	#N/A	#N/A	#N/A	#N/A	#N/A	#N/A	#N/A	#N/A	#N/A	#N/A	#N/A	#N/A	#N/A	#N/A	#N/A	#N/A	#N/A	#N/A	#N/A	#N/A	#N/A	#N/A	#N/A	#N/A	#N/A	#N/A	#N/A	#N/A	#N/A	#N/A	#N/A	#N/A	#N/A	#N/A	#N/A	#N/A	#N/A	#N/A	0.03248	#N/A	#N/A	#N/A	#N/A	#N/A	1	ENSG00000100652	SLC10A1	protein_coding	solute carrier family 10 member 1 [Source:HGNC Symbol;Acc:HGNC:10905]
GPBP1L1	#N/A	#N/A	#N/A	#N/A	#N/A	#N/A	#N/A	#N/A	#N/A	#N/A	#N/A	#N/A	#N/A	#N/A	#N/A	#N/A	#N/A	#N/A	#N/A	#N/A	#N/A	#N/A	#N/A	#N/A	#N/A	#N/A	#N/A	#N/A	#N/A	#N/A	#N/A	#N/A	#N/A	#N/A	#N/A	#N/A	#N/A	#N/A	#N/A	#N/A	#N/A	#N/A	#N/A	#N/A	#N/A	#N/A	#N/A	#N/A	#N/A	#N/A	#N/A	#N/A	#N/A	#N/A	#N/A	#N/A	#N/A	0.679009	#N/A	#N/A	#N/A	#N/A	#N/A	1	ENSG00000159592	GPBP1L1	protein_coding	GC-rich promoter binding protein 1 like 1 [Source:HGNC Symbol;Acc:HGNC:28843]
COQ7	#N/A	#N/A	#N/A	#N/A	#N/A	#N/A	#N/A	#N/A	#N/A	#N/A	#N/A	#N/A	#N/A	#N/A	#N/A	#N/A	#N/A	#N/A	#N/A	#N/A	#N/A	#N/A	#N/A	#N/A	#N/A	#N/A	#N/A	#N/A	#N/A	#N/A	#N/A	#N/A	#N/A	#N/A	#N/A	#N/A	#N/A	#N/A	#N/A	#N/A	#N/A	#N/A	#N/A	#N/A	#N/A	#N/A	#N/A	#N/A	#N/A	#N/A	#N/A	#N/A	#N/A	#N/A	#N/A	#N/A	#N/A	0.0269326	#N/A	#N/A	#N/A	#N/A	#N/A	1	ENSG00000167186	COQ7	protein_coding	coenzyme Q7, hydroxylase [Source:HGNC Symbol;Acc:HGNC:2244]
TSN	#N/A	#N/A	#N/A	#N/A	#N/A	#N/A	#N/A	#N/A	#N/A	#N/A	#N/A	#N/A	#N/A	#N/A	#N/A	#N/A	#N/A	#N/A	#N/A	#N/A	#N/A	#N/A	#N/A	#N/A	#N/A	#N/A	#N/A	#N/A	#N/A	#N/A	#N/A	#N/A	#N/A	#N/A	#N/A	#N/A	#N/A	#N/A	#N/A	#N/A	#N/A	#N/A	#N/A	#N/A	#N/A	#N/A	#N/A	#N/A	#N/A	#N/A	#N/A	#N/A	#N/A	#N/A	#N/A	#N/A	#N/A	0.0279347	#N/A	#N/A	#N/A	#N/A	#N/A	1	ENSG00000211460	TSN	protein_coding	translin [Source:HGNC Symbol;Acc:HGNC:12379]
MIA2	#N/A	#N/A	#N/A	#N/A	#N/A	#N/A	#N/A	#N/A	#N/A	#N/A	#N/A	#N/A	#N/A	#N/A	#N/A	#N/A	#N/A	#N/A	#N/A	#N/A	#N/A	#N/A	#N/A	#N/A	#N/A	#N/A	#N/A	#N/A	#N/A	#N/A	#N/A	#N/A	#N/A	#N/A	#N/A	#N/A	#N/A	#N/A	#N/A	#N/A	#N/A	#N/A	#N/A	#N/A	#N/A	#N/A	#N/A	#N/A	#N/A	#N/A	#N/A	#N/A	#N/A	#N/A	#N/A	#N/A	#N/A	0.125511	#N/A	#N/A	#N/A	#N/A	#N/A	1	ENSG00000150527	MIA2	protein_coding	MIA SH3 domain ER export factor 2 [Source:HGNC Symbol;Acc:HGNC:18432]
HS6ST1	#N/A	#N/A	#N/A	#N/A	#N/A	#N/A	#N/A	#N/A	#N/A	#N/A	#N/A	#N/A	#N/A	#N/A	#N/A	#N/A	#N/A	#N/A	#N/A	#N/A	#N/A	#N/A	#N/A	#N/A	#N/A	#N/A	#N/A	#N/A	#N/A	#N/A	#N/A	#N/A	#N/A	#N/A	#N/A	#N/A	#N/A	#N/A	#N/A	#N/A	#N/A	#N/A	#N/A	#N/A	#N/A	#N/A	#N/A	#N/A	#N/A	#N/A	#N/A	#N/A	#N/A	#N/A	#N/A	#N/A	#N/A	0.032935	#N/A	#N/A	#N/A	#N/A	#N/A	1	ENSG00000136720	HS6ST1	protein_coding	heparan sulfate 6-O-sulfotransferase 1 [Source:HGNC Symbol;Acc:HGNC:5201]
RTN4IP1	#N/A	#N/A	#N/A	#N/A	#N/A	#N/A	#N/A	#N/A	#N/A	#N/A	#N/A	#N/A	#N/A	#N/A	#N/A	#N/A	#N/A	#N/A	#N/A	#N/A	#N/A	#N/A	#N/A	#N/A	#N/A	#N/A	#N/A	#N/A	#N/A	#N/A	#N/A	#N/A	#N/A	#N/A	#N/A	#N/A	#N/A	#N/A	#N/A	#N/A	#N/A	#N/A	#N/A	#N/A	#N/A	#N/A	#N/A	#N/A	#N/A	#N/A	#N/A	#N/A	#N/A	#N/A	#N/A	#N/A	#N/A	0.0282151	#N/A	#N/A	#N/A	#N/A	#N/A	1	ENSG00000130347	RTN4IP1	protein_coding	reticulon 4 interacting protein 1 [Source:HGNC Symbol;Acc:HGNC:18647]
SLC30A4	#N/A	#N/A	#N/A	#N/A	#N/A	#N/A	#N/A	#N/A	#N/A	#N/A	#N/A	#N/A	#N/A	#N/A	#N/A	#N/A	#N/A	#N/A	#N/A	#N/A	#N/A	#N/A	#N/A	#N/A	#N/A	#N/A	#N/A	#N/A	#N/A	#N/A	#N/A	#N/A	#N/A	#N/A	#N/A	#N/A	#N/A	#N/A	#N/A	#N/A	#N/A	#N/A	#N/A	#N/A	#N/A	#N/A	#N/A	#N/A	#N/A	#N/A	#N/A	#N/A	#N/A	#N/A	#N/A	#N/A	#N/A	0.0241627	#N/A	#N/A	#N/A	#N/A	#N/A	1	ENSG00000104154	SLC30A4	protein_coding	solute carrier family 30 member 4 [Source:HGNC Symbol;Acc:HGNC:11015]
PTPN23	#N/A	#N/A	#N/A	#N/A	#N/A	#N/A	#N/A	#N/A	#N/A	#N/A	#N/A	#N/A	#N/A	#N/A	#N/A	#N/A	#N/A	#N/A	#N/A	#N/A	#N/A	#N/A	#N/A	#N/A	#N/A	#N/A	#N/A	#N/A	#N/A	#N/A	#N/A	#N/A	#N/A	#N/A	#N/A	#N/A	#N/A	#N/A	#N/A	#N/A	#N/A	#N/A	#N/A	#N/A	#N/A	#N/A	#N/A	#N/A	#N/A	#N/A	#N/A	#N/A	#N/A	#N/A	#N/A	#N/A	#N/A	0.0424349	#N/A	#N/A	#N/A	#N/A	#N/A	1	ENSG00000076201	PTPN23	protein_coding	protein tyrosine phosphatase non-receptor type 23 [Source:HGNC Symbol;Acc:HGNC:14406]
#258603	#N/A	#N/A	#N/A	#N/A	#N/A	#N/A	#N/A	#N/A	#N/A	#N/A	#N/A	#N/A	#N/A	#N/A	#N/A	#N/A	#N/A	#N/A	#N/A	#N/A	#N/A	#N/A	#N/A	#N/A	#N/A	#N/A	#N/A	#N/A	#N/A	#N/A	#N/A	#N/A	#N/A	#N/A	#N/A	#N/A	#N/A	#N/A	#N/A	#N/A	#N/A	#N/A	#N/A	#N/A	#N/A	#N/A	#N/A	#N/A	#N/A	#N/A	#N/A	#N/A	#N/A	#N/A	#N/A	#N/A	#N/A	0.0285838	#N/A	#N/A	#N/A	#N/A	#N/A	1	ENSG00000258603		lncRNA	novel transcript, antisense to ACOT6
CAPZA1	#N/A	#N/A	#N/A	#N/A	#N/A	#N/A	#N/A	#N/A	#N/A	#N/A	#N/A	#N/A	#N/A	#N/A	#N/A	#N/A	#N/A	#N/A	#N/A	#N/A	#N/A	#N/A	#N/A	#N/A	#N/A	#N/A	#N/A	#N/A	#N/A	#N/A	#N/A	#N/A	#N/A	#N/A	#N/A	#N/A	#N/A	#N/A	#N/A	#N/A	#N/A	#N/A	#N/A	#N/A	#N/A	#N/A	#N/A	#N/A	#N/A	#N/A	#N/A	#N/A	#N/A	#N/A	#N/A	#N/A	#N/A	0.637909	#N/A	#N/A	#N/A	#N/A	#N/A	1	ENSG00000116489	CAPZA1	protein_coding	capping actin protein of muscle Z-line subunit alpha 1 [Source:HGNC Symbol;Acc:HGNC:1488]
CLK4	#N/A	#N/A	#N/A	#N/A	#N/A	#N/A	#N/A	#N/A	#N/A	#N/A	#N/A	#N/A	#N/A	#N/A	#N/A	#N/A	#N/A	#N/A	#N/A	#N/A	#N/A	#N/A	#N/A	#N/A	#N/A	#N/A	#N/A	#N/A	#N/A	#N/A	#N/A	#N/A	#N/A	#N/A	#N/A	#N/A	#N/A	#N/A	#N/A	#N/A	#N/A	#N/A	#N/A	#N/A	#N/A	#N/A	#N/A	#N/A	#N/A	#N/A	#N/A	#N/A	#N/A	#N/A	#N/A	#N/A	#N/A	0.723087	#N/A	#N/A	#N/A	#N/A	#N/A	1	ENSG00000113240	CLK4	protein_coding	CDC like kinase 4 [Source:HGNC Symbol;Acc:HGNC:13659]
NDUFAF5	#N/A	#N/A	#N/A	#N/A	#N/A	#N/A	#N/A	#N/A	#N/A	#N/A	#N/A	#N/A	#N/A	#N/A	#N/A	#N/A	#N/A	#N/A	#N/A	#N/A	#N/A	#N/A	#N/A	#N/A	#N/A	#N/A	#N/A	#N/A	#N/A	#N/A	#N/A	#N/A	#N/A	#N/A	#N/A	#N/A	#N/A	#N/A	#N/A	#N/A	#N/A	#N/A	#N/A	#N/A	#N/A	#N/A	#N/A	#N/A	#N/A	#N/A	#N/A	#N/A	#N/A	#N/A	#N/A	#N/A	#N/A	0.0279679	#N/A	#N/A	#N/A	#N/A	#N/A	1	ENSG00000101247	NDUFAF5	protein_coding	NADH:ubiquinone oxidoreductase complex assembly factor 5 [Source:HGNC Symbol;Acc:HGNC:15899]
TRAPPC9	#N/A	#N/A	#N/A	#N/A	#N/A	#N/A	#N/A	#N/A	#N/A	#N/A	#N/A	#N/A	#N/A	#N/A	#N/A	#N/A	#N/A	#N/A	#N/A	#N/A	#N/A	#N/A	#N/A	#N/A	#N/A	#N/A	#N/A	#N/A	#N/A	#N/A	#N/A	#N/A	#N/A	#N/A	#N/A	#N/A	#N/A	#N/A	#N/A	#N/A	#N/A	#N/A	#N/A	#N/A	#N/A	#N/A	#N/A	#N/A	#N/A	#N/A	#N/A	#N/A	#N/A	#N/A	#N/A	#N/A	#N/A	0.663661	#N/A	#N/A	#N/A	#N/A	#N/A	1	ENSG00000167632	TRAPPC9	protein_coding	trafficking protein particle complex subunit 9 [Source:HGNC Symbol;Acc:HGNC:30832]
C6orf62	#N/A	#N/A	#N/A	#N/A	#N/A	#N/A	#N/A	#N/A	#N/A	#N/A	#N/A	#N/A	#N/A	#N/A	#N/A	#N/A	#N/A	#N/A	#N/A	#N/A	#N/A	#N/A	#N/A	#N/A	#N/A	#N/A	#N/A	#N/A	#N/A	#N/A	#N/A	#N/A	#N/A	#N/A	#N/A	#N/A	#N/A	#N/A	#N/A	#N/A	#N/A	#N/A	#N/A	#N/A	#N/A	#N/A	#N/A	#N/A	#N/A	#N/A	#N/A	#N/A	#N/A	#N/A	#N/A	#N/A	#N/A	0.170046	#N/A	#N/A	#N/A	#N/A	#N/A	1	ENSG00000112308	C6orf62	protein_coding	chromosome 6 open reading frame 62 [Source:HGNC Symbol;Acc:HGNC:20998]
CNPY2	#N/A	#N/A	#N/A	#N/A	#N/A	#N/A	#N/A	#N/A	#N/A	#N/A	#N/A	#N/A	#N/A	#N/A	#N/A	#N/A	#N/A	#N/A	#N/A	#N/A	#N/A	#N/A	#N/A	#N/A	#N/A	#N/A	#N/A	#N/A	#N/A	#N/A	#N/A	#N/A	#N/A	#N/A	#N/A	#N/A	#N/A	#N/A	#N/A	#N/A	#N/A	#N/A	#N/A	#N/A	#N/A	#N/A	#N/A	#N/A	#N/A	#N/A	#N/A	#N/A	#N/A	#N/A	#N/A	#N/A	#N/A	0.211804	#N/A	#N/A	#N/A	#N/A	#N/A	1	ENSG00000257727	CNPY2	protein_coding	canopy FGF signaling regulator 2 [Source:HGNC Symbol;Acc:HGNC:13529]
HNRNPAB	#N/A	#N/A	#N/A	#N/A	#N/A	#N/A	#N/A	#N/A	#N/A	#N/A	#N/A	#N/A	#N/A	#N/A	#N/A	#N/A	#N/A	#N/A	#N/A	#N/A	#N/A	#N/A	#N/A	#N/A	#N/A	#N/A	#N/A	#N/A	#N/A	#N/A	#N/A	#N/A	#N/A	#N/A	#N/A	#N/A	#N/A	#N/A	#N/A	#N/A	#N/A	#N/A	#N/A	#N/A	#N/A	#N/A	#N/A	#N/A	#N/A	#N/A	#N/A	#N/A	#N/A	#N/A	#N/A	#N/A	#N/A	0.0277262	#N/A	#N/A	#N/A	#N/A	#N/A	1	ENSG00000197451	HNRNPAB	protein_coding	heterogeneous nuclear ribonucleoprotein A/B [Source:HGNC Symbol;Acc:HGNC:5034]
MAP3K2	#N/A	#N/A	#N/A	#N/A	#N/A	#N/A	#N/A	#N/A	#N/A	#N/A	#N/A	#N/A	#N/A	#N/A	#N/A	#N/A	#N/A	#N/A	#N/A	#N/A	#N/A	#N/A	#N/A	#N/A	#N/A	#N/A	#N/A	#N/A	#N/A	#N/A	#N/A	#N/A	#N/A	#N/A	#N/A	#N/A	#N/A	#N/A	#N/A	#N/A	#N/A	#N/A	#N/A	#N/A	#N/A	#N/A	#N/A	#N/A	#N/A	#N/A	#N/A	#N/A	#N/A	#N/A	#N/A	#N/A	#N/A	0.720713	#N/A	#N/A	#N/A	#N/A	#N/A	1	ENSG00000169967	MAP3K2	protein_coding	mitogen-activated protein kinase kinase kinase 2 [Source:HGNC Symbol;Acc:HGNC:6854]
ARMC1	#N/A	#N/A	#N/A	#N/A	#N/A	#N/A	#N/A	#N/A	#N/A	#N/A	#N/A	#N/A	#N/A	#N/A	#N/A	#N/A	#N/A	#N/A	#N/A	#N/A	#N/A	#N/A	#N/A	#N/A	#N/A	#N/A	#N/A	#N/A	#N/A	#N/A	#N/A	#N/A	#N/A	#N/A	#N/A	#N/A	#N/A	#N/A	#N/A	#N/A	#N/A	#N/A	#N/A	#N/A	#N/A	#N/A	#N/A	#N/A	#N/A	#N/A	#N/A	#N/A	#N/A	#N/A	#N/A	#N/A	#N/A	0.0974407	#N/A	#N/A	#N/A	#N/A	#N/A	1	ENSG00000104442	ARMC1	protein_coding	armadillo repeat containing 1 [Source:HGNC Symbol;Acc:HGNC:17684]
SCRG1	#N/A	#N/A	#N/A	#N/A	#N/A	#N/A	#N/A	#N/A	#N/A	#N/A	#N/A	#N/A	#N/A	#N/A	#N/A	#N/A	#N/A	#N/A	#N/A	#N/A	#N/A	#N/A	#N/A	#N/A	#N/A	#N/A	#N/A	#N/A	#N/A	#N/A	#N/A	#N/A	#N/A	#N/A	#N/A	#N/A	#N/A	#N/A	#N/A	#N/A	#N/A	#N/A	#N/A	#N/A	#N/A	#N/A	#N/A	#N/A	#N/A	#N/A	#N/A	#N/A	#N/A	#N/A	#N/A	#N/A	#N/A	0.0244629	#N/A	#N/A	#N/A	#N/A	#N/A	1	ENSG00000164106	SCRG1	protein_coding	stimulator of chondrogenesis 1 [Source:HGNC Symbol;Acc:HGNC:17036]
YWHAE#108953	#N/A	#N/A	#N/A	#N/A	#N/A	#N/A	#N/A	#N/A	#N/A	#N/A	#N/A	#N/A	#N/A	#N/A	#N/A	#N/A	#N/A	#N/A	#N/A	#N/A	#N/A	#N/A	#N/A	#N/A	#N/A	#N/A	#N/A	#N/A	#N/A	#N/A	#N/A	#N/A	#N/A	#N/A	#N/A	#N/A	#N/A	#N/A	#N/A	#N/A	#N/A	#N/A	#N/A	#N/A	#N/A	#N/A	#N/A	#N/A	#N/A	#N/A	#N/A	#N/A	#N/A	#N/A	#N/A	#N/A	#N/A	0.453358	#N/A	#N/A	#N/A	#N/A	#N/A	1	ENSG00000108953	YWHAE	protein_coding	tyrosine 3-monooxygenase/tryptophan 5-monooxygenase activation protein epsilon [Source:HGNC Symbol;Acc:HGNC:12851]
MRRF	#N/A	#N/A	#N/A	#N/A	#N/A	#N/A	#N/A	#N/A	#N/A	#N/A	#N/A	#N/A	#N/A	#N/A	#N/A	#N/A	#N/A	#N/A	#N/A	#N/A	#N/A	#N/A	#N/A	#N/A	#N/A	#N/A	#N/A	#N/A	#N/A	#N/A	#N/A	#N/A	#N/A	#N/A	#N/A	#N/A	#N/A	#N/A	#N/A	#N/A	#N/A	#N/A	#N/A	#N/A	#N/A	#N/A	#N/A	#N/A	#N/A	#N/A	#N/A	#N/A	#N/A	#N/A	#N/A	#N/A	#N/A	0.314425	#N/A	#N/A	#N/A	#N/A	#N/A	1	ENSG00000148187	MRRF	protein_coding	mitochondrial ribosome recycling factor [Source:HGNC Symbol;Acc:HGNC:7234]
TRAPPC3	#N/A	#N/A	#N/A	#N/A	#N/A	#N/A	#N/A	#N/A	#N/A	#N/A	#N/A	#N/A	#N/A	#N/A	#N/A	#N/A	#N/A	#N/A	#N/A	#N/A	#N/A	#N/A	#N/A	#N/A	#N/A	#N/A	#N/A	#N/A	#N/A	#N/A	#N/A	#N/A	#N/A	#N/A	#N/A	#N/A	#N/A	#N/A	#N/A	#N/A	#N/A	#N/A	#N/A	#N/A	#N/A	#N/A	#N/A	#N/A	#N/A	#N/A	#N/A	#N/A	#N/A	#N/A	#N/A	#N/A	#N/A	0.0230669	#N/A	#N/A	#N/A	#N/A	#N/A	1	ENSG00000054116	TRAPPC3	protein_coding	trafficking protein particle complex subunit 3 [Source:HGNC Symbol;Acc:HGNC:19942]
NUDCD3	#N/A	#N/A	#N/A	#N/A	#N/A	#N/A	#N/A	#N/A	#N/A	#N/A	#N/A	#N/A	#N/A	#N/A	#N/A	#N/A	#N/A	#N/A	#N/A	#N/A	#N/A	#N/A	#N/A	#N/A	#N/A	#N/A	#N/A	#N/A	#N/A	#N/A	#N/A	#N/A	#N/A	#N/A	#N/A	#N/A	#N/A	#N/A	#N/A	#N/A	#N/A	#N/A	#N/A	#N/A	#N/A	#N/A	#N/A	#N/A	#N/A	#N/A	#N/A	#N/A	#N/A	#N/A	#N/A	#N/A	#N/A	0.574412	#N/A	#N/A	#N/A	#N/A	#N/A	1	ENSG00000015676	NUDCD3	protein_coding	NudC domain containing 3 [Source:HGNC Symbol;Acc:HGNC:22208]
KDM7A	#N/A	#N/A	#N/A	#N/A	#N/A	#N/A	#N/A	#N/A	#N/A	#N/A	#N/A	#N/A	#N/A	#N/A	#N/A	#N/A	#N/A	#N/A	#N/A	#N/A	#N/A	#N/A	#N/A	#N/A	#N/A	#N/A	#N/A	#N/A	#N/A	#N/A	#N/A	#N/A	#N/A	#N/A	#N/A	#N/A	#N/A	#N/A	#N/A	#N/A	#N/A	#N/A	#N/A	#N/A	#N/A	#N/A	#N/A	#N/A	#N/A	#N/A	#N/A	#N/A	#N/A	#N/A	#N/A	#N/A	#N/A	0.46977	#N/A	#N/A	#N/A	#N/A	#N/A	1	ENSG00000006459	KDM7A	protein_coding	lysine demethylase 7A [Source:HGNC Symbol;Acc:HGNC:22224]
HAT1	#N/A	#N/A	#N/A	#N/A	#N/A	#N/A	#N/A	#N/A	#N/A	#N/A	#N/A	#N/A	#N/A	#N/A	#N/A	#N/A	#N/A	#N/A	#N/A	#N/A	#N/A	#N/A	#N/A	#N/A	#N/A	#N/A	#N/A	#N/A	#N/A	#N/A	#N/A	#N/A	#N/A	#N/A	#N/A	#N/A	#N/A	#N/A	#N/A	#N/A	#N/A	#N/A	#N/A	#N/A	#N/A	#N/A	#N/A	#N/A	#N/A	#N/A	#N/A	#N/A	#N/A	#N/A	#N/A	#N/A	#N/A	0.052087	#N/A	#N/A	#N/A	#N/A	#N/A	1	ENSG00000128708	HAT1	protein_coding	histone acetyltransferase 1 [Source:HGNC Symbol;Acc:HGNC:4821]
STYX	#N/A	#N/A	#N/A	#N/A	#N/A	#N/A	#N/A	#N/A	#N/A	#N/A	#N/A	#N/A	#N/A	#N/A	#N/A	#N/A	#N/A	#N/A	#N/A	#N/A	#N/A	#N/A	#N/A	#N/A	#N/A	#N/A	#N/A	#N/A	#N/A	#N/A	#N/A	#N/A	#N/A	#N/A	#N/A	#N/A	#N/A	#N/A	#N/A	#N/A	#N/A	#N/A	#N/A	#N/A	#N/A	#N/A	#N/A	#N/A	#N/A	#N/A	#N/A	#N/A	#N/A	#N/A	#N/A	#N/A	#N/A	0.0760922	#N/A	#N/A	#N/A	#N/A	#N/A	1	ENSG00000198252	STYX	protein_coding	serine/threonine/tyrosine interacting protein [Source:HGNC Symbol;Acc:HGNC:11447]
C1GALT1	#N/A	#N/A	#N/A	#N/A	#N/A	#N/A	#N/A	#N/A	#N/A	#N/A	#N/A	#N/A	#N/A	#N/A	#N/A	#N/A	#N/A	#N/A	#N/A	#N/A	#N/A	#N/A	#N/A	#N/A	#N/A	#N/A	#N/A	#N/A	#N/A	#N/A	#N/A	#N/A	#N/A	#N/A	#N/A	#N/A	#N/A	#N/A	#N/A	#N/A	#N/A	#N/A	#N/A	#N/A	#N/A	#N/A	#N/A	#N/A	#N/A	#N/A	#N/A	#N/A	#N/A	#N/A	#N/A	#N/A	#N/A	0.118239	#N/A	#N/A	#N/A	#N/A	#N/A	1	ENSG00000106392	C1GALT1	protein_coding	core 1 synthase, glycoprotein-N-acetylgalactosamine 3-beta-galactosyltransferase 1 [Source:HGNC Symbol;Acc:HGNC:24337]
TRPM7	#N/A	#N/A	#N/A	#N/A	#N/A	#N/A	#N/A	#N/A	#N/A	#N/A	#N/A	#N/A	#N/A	#N/A	#N/A	#N/A	#N/A	#N/A	#N/A	#N/A	#N/A	#N/A	#N/A	#N/A	#N/A	#N/A	#N/A	#N/A	#N/A	#N/A	#N/A	#N/A	#N/A	#N/A	#N/A	#N/A	#N/A	#N/A	#N/A	#N/A	#N/A	#N/A	#N/A	#N/A	#N/A	#N/A	#N/A	#N/A	#N/A	#N/A	#N/A	#N/A	#N/A	#N/A	#N/A	#N/A	#N/A	0.587546	#N/A	#N/A	#N/A	#N/A	#N/A	1	ENSG00000092439	TRPM7	protein_coding	transient receptor potential cation channel subfamily M member 7 [Source:HGNC Symbol;Acc:HGNC:17994]
#261191	#N/A	#N/A	#N/A	#N/A	#N/A	#N/A	#N/A	#N/A	#N/A	#N/A	#N/A	#N/A	#N/A	#N/A	#N/A	#N/A	#N/A	#N/A	#N/A	#N/A	#N/A	#N/A	#N/A	#N/A	#N/A	#N/A	#N/A	#N/A	#N/A	#N/A	#N/A	#N/A	#N/A	#N/A	#N/A	#N/A	#N/A	#N/A	#N/A	#N/A	#N/A	#N/A	#N/A	#N/A	#N/A	#N/A	#N/A	#N/A	#N/A	#N/A	#N/A	#N/A	#N/A	#N/A	#N/A	#N/A	#N/A	#N/A	0.00836513	#N/A	#N/A	#N/A	#N/A	1	ENSG00000261191		lncRNA	novel transcript, antisense to C15orf41
TEX10	#N/A	#N/A	#N/A	#N/A	#N/A	#N/A	#N/A	#N/A	#N/A	#N/A	#N/A	#N/A	#N/A	#N/A	#N/A	#N/A	#N/A	#N/A	#N/A	#N/A	#N/A	#N/A	#N/A	#N/A	#N/A	#N/A	#N/A	#N/A	#N/A	#N/A	#N/A	#N/A	#N/A	#N/A	#N/A	#N/A	#N/A	#N/A	#N/A	#N/A	#N/A	#N/A	#N/A	#N/A	#N/A	#N/A	#N/A	#N/A	#N/A	#N/A	#N/A	#N/A	#N/A	#N/A	#N/A	#N/A	#N/A	#N/A	#N/A	0.114512	#N/A	#N/A	#N/A	1	ENSG00000136891	TEX10	protein_coding	testis expressed 10 [Source:HGNC Symbol;Acc:HGNC:25988]
PPP1R15B-AS1	#N/A	#N/A	#N/A	#N/A	#N/A	#N/A	#N/A	#N/A	#N/A	#N/A	#N/A	#N/A	#N/A	#N/A	#N/A	#N/A	#N/A	#N/A	#N/A	#N/A	#N/A	#N/A	#N/A	#N/A	#N/A	#N/A	#N/A	#N/A	#N/A	#N/A	#N/A	#N/A	#N/A	#N/A	#N/A	#N/A	#N/A	#N/A	#N/A	#N/A	#N/A	#N/A	#N/A	#N/A	#N/A	#N/A	#N/A	#N/A	#N/A	#N/A	#N/A	#N/A	#N/A	#N/A	#N/A	#N/A	#N/A	#N/A	#N/A	#N/A	0.0214244	#N/A	#N/A	1	ENSG00000226330	PPP1R15B-AS1	lncRNA	PPP1R15B and PIK3C2B antisense RNA 1 [Source:HGNC Symbol;Acc:HGNC:55838]
ITCH-AS1	#N/A	#N/A	#N/A	#N/A	#N/A	#N/A	#N/A	#N/A	#N/A	#N/A	#N/A	#N/A	#N/A	#N/A	#N/A	#N/A	#N/A	#N/A	#N/A	#N/A	#N/A	#N/A	#N/A	#N/A	#N/A	#N/A	#N/A	#N/A	#N/A	#N/A	#N/A	#N/A	#N/A	#N/A	#N/A	#N/A	#N/A	#N/A	#N/A	#N/A	#N/A	#N/A	#N/A	#N/A	#N/A	#N/A	#N/A	#N/A	#N/A	#N/A	#N/A	#N/A	#N/A	#N/A	#N/A	#N/A	#N/A	#N/A	#N/A	#N/A	0.0111608	#N/A	#N/A	1	ENSG00000236388	ITCH-AS1	lncRNA	ITCH antisense RNA 1 [Source:HGNC Symbol;Acc:HGNC:40659]
SRD5A3-AS1	#N/A	#N/A	#N/A	#N/A	#N/A	#N/A	#N/A	#N/A	#N/A	#N/A	#N/A	#N/A	#N/A	#N/A	#N/A	#N/A	#N/A	#N/A	#N/A	#N/A	#N/A	#N/A	#N/A	#N/A	#N/A	#N/A	#N/A	#N/A	#N/A	#N/A	#N/A	#N/A	#N/A	#N/A	#N/A	#N/A	#N/A	#N/A	#N/A	#N/A	#N/A	#N/A	#N/A	#N/A	#N/A	#N/A	#N/A	#N/A	#N/A	#N/A	#N/A	#N/A	#N/A	#N/A	#N/A	#N/A	#N/A	#N/A	#N/A	#N/A	0.0172612	#N/A	#N/A	1	ENSG00000249700	SRD5A3-AS1	lncRNA	SRD5A3 antisense RNA 1 [Source:HGNC Symbol;Acc:HGNC:44138]
NPHP1	#N/A	#N/A	#N/A	#N/A	#N/A	#N/A	#N/A	#N/A	#N/A	#N/A	#N/A	#N/A	#N/A	#N/A	#N/A	#N/A	#N/A	#N/A	#N/A	#N/A	#N/A	#N/A	#N/A	#N/A	#N/A	#N/A	#N/A	#N/A	#N/A	#N/A	#N/A	#N/A	#N/A	#N/A	#N/A	#N/A	#N/A	#N/A	#N/A	#N/A	#N/A	#N/A	#N/A	#N/A	#N/A	#N/A	#N/A	#N/A	#N/A	#N/A	#N/A	0.037995	#N/A	#N/A	#N/A	#N/A	#N/A	#N/A	#N/A	#N/A	#N/A	#N/A	#N/A	1	ENSG00000144061	NPHP1	protein_coding	nephrocystin 1 [Source:HGNC Symbol;Acc:HGNC:7905]
LAMP2	#N/A	#N/A	#N/A	#N/A	#N/A	#N/A	#N/A	#N/A	#N/A	#N/A	#N/A	#N/A	#N/A	#N/A	#N/A	#N/A	#N/A	#N/A	#N/A	#N/A	#N/A	#N/A	#N/A	#N/A	#N/A	#N/A	#N/A	#N/A	#N/A	#N/A	#N/A	#N/A	#N/A	#N/A	#N/A	#N/A	#N/A	#N/A	#N/A	#N/A	#N/A	#N/A	#N/A	#N/A	#N/A	#N/A	#N/A	#N/A	#N/A	#N/A	#N/A	0.0357963	#N/A	#N/A	#N/A	#N/A	#N/A	#N/A	#N/A	#N/A	#N/A	#N/A	#N/A	1	ENSG00000005893	LAMP2	protein_coding	lysosomal associated membrane protein 2 [Source:HGNC Symbol;Acc:HGNC:6501]
TCEA3#204219	#N/A	#N/A	#N/A	#N/A	#N/A	#N/A	#N/A	#N/A	#N/A	#N/A	#N/A	#N/A	#N/A	#N/A	#N/A	#N/A	#N/A	#N/A	#N/A	#N/A	#N/A	#N/A	#N/A	#N/A	#N/A	#N/A	#N/A	#N/A	#N/A	#N/A	#N/A	#N/A	#N/A	#N/A	#N/A	#N/A	#N/A	#N/A	#N/A	#N/A	#N/A	#N/A	#N/A	#N/A	#N/A	#N/A	#N/A	#N/A	#N/A	#N/A	#N/A	0.0196232	#N/A	#N/A	#N/A	#N/A	#N/A	#N/A	#N/A	#N/A	#N/A	#N/A	#N/A	1	ENSG00000204219	TCEA3	protein_coding	transcription elongation factor A3 [Source:HGNC Symbol;Acc:HGNC:11615]
OSER1	#N/A	#N/A	#N/A	#N/A	#N/A	#N/A	#N/A	#N/A	#N/A	#N/A	#N/A	#N/A	#N/A	#N/A	#N/A	#N/A	#N/A	#N/A	#N/A	#N/A	#N/A	#N/A	#N/A	#N/A	#N/A	#N/A	#N/A	#N/A	#N/A	#N/A	#N/A	#N/A	#N/A	#N/A	#N/A	#N/A	#N/A	#N/A	#N/A	#N/A	#N/A	#N/A	#N/A	#N/A	#N/A	#N/A	#N/A	#N/A	#N/A	#N/A	#N/A	0.0580841	#N/A	#N/A	#N/A	#N/A	#N/A	#N/A	#N/A	#N/A	#N/A	#N/A	#N/A	1	ENSG00000132823	OSER1	protein_coding	oxidative stress responsive serine rich 1 [Source:HGNC Symbol;Acc:HGNC:16105]
SYT16	#N/A	#N/A	#N/A	#N/A	#N/A	#N/A	#N/A	#N/A	#N/A	#N/A	#N/A	#N/A	#N/A	#N/A	#N/A	#N/A	#N/A	#N/A	#N/A	#N/A	#N/A	#N/A	#N/A	#N/A	#N/A	#N/A	#N/A	#N/A	#N/A	#N/A	#N/A	#N/A	#N/A	#N/A	#N/A	#N/A	#N/A	#N/A	#N/A	#N/A	#N/A	#N/A	#N/A	#N/A	#N/A	#N/A	#N/A	#N/A	#N/A	#N/A	#N/A	0.0202089	#N/A	#N/A	#N/A	#N/A	#N/A	#N/A	#N/A	#N/A	#N/A	#N/A	#N/A	1	ENSG00000139973	SYT16	protein_coding	synaptotagmin 16 [Source:HGNC Symbol;Acc:HGNC:23142]
DUSP1	#N/A	#N/A	#N/A	#N/A	#N/A	#N/A	#N/A	#N/A	#N/A	#N/A	#N/A	#N/A	#N/A	#N/A	#N/A	#N/A	#N/A	#N/A	#N/A	#N/A	#N/A	#N/A	#N/A	#N/A	#N/A	#N/A	#N/A	#N/A	#N/A	#N/A	#N/A	#N/A	#N/A	#N/A	#N/A	#N/A	#N/A	#N/A	#N/A	#N/A	#N/A	#N/A	#N/A	#N/A	#N/A	#N/A	#N/A	#N/A	#N/A	#N/A	#N/A	0.0160376	#N/A	#N/A	#N/A	#N/A	#N/A	#N/A	#N/A	#N/A	#N/A	#N/A	#N/A	1	ENSG00000120129	DUSP1	protein_coding	dual specificity phosphatase 1 [Source:HGNC Symbol;Acc:HGNC:3064]
THSD4	#N/A	#N/A	#N/A	#N/A	#N/A	#N/A	#N/A	#N/A	#N/A	#N/A	#N/A	#N/A	#N/A	#N/A	#N/A	#N/A	#N/A	#N/A	#N/A	#N/A	#N/A	#N/A	#N/A	#N/A	#N/A	#N/A	#N/A	#N/A	#N/A	#N/A	#N/A	#N/A	#N/A	#N/A	#N/A	#N/A	#N/A	#N/A	#N/A	#N/A	#N/A	#N/A	#N/A	#N/A	#N/A	#N/A	#N/A	#N/A	#N/A	#N/A	#N/A	1.0746	#N/A	#N/A	#N/A	#N/A	#N/A	#N/A	#N/A	#N/A	#N/A	#N/A	#N/A	1	ENSG00000187720	THSD4	protein_coding	thrombospondin type 1 domain containing 4 [Source:HGNC Symbol;Acc:HGNC:25835]
SLC6A6	#N/A	#N/A	#N/A	#N/A	#N/A	#N/A	#N/A	#N/A	#N/A	#N/A	#N/A	#N/A	#N/A	#N/A	#N/A	#N/A	#N/A	#N/A	#N/A	#N/A	#N/A	#N/A	#N/A	#N/A	#N/A	#N/A	#N/A	#N/A	#N/A	#N/A	#N/A	#N/A	#N/A	#N/A	#N/A	#N/A	#N/A	#N/A	#N/A	#N/A	#N/A	#N/A	#N/A	#N/A	#N/A	#N/A	#N/A	#N/A	#N/A	#N/A	#N/A	0.234204	#N/A	#N/A	#N/A	#N/A	#N/A	#N/A	#N/A	#N/A	#N/A	#N/A	#N/A	1	ENSG00000131389	SLC6A6	protein_coding	solute carrier family 6 member 6 [Source:HGNC Symbol;Acc:HGNC:11052]
TPD52	#N/A	#N/A	#N/A	#N/A	#N/A	#N/A	#N/A	#N/A	#N/A	#N/A	#N/A	#N/A	#N/A	#N/A	#N/A	#N/A	#N/A	#N/A	#N/A	#N/A	#N/A	#N/A	#N/A	#N/A	#N/A	#N/A	#N/A	#N/A	#N/A	#N/A	#N/A	#N/A	#N/A	#N/A	#N/A	#N/A	#N/A	#N/A	#N/A	#N/A	#N/A	#N/A	#N/A	#N/A	#N/A	#N/A	#N/A	#N/A	#N/A	#N/A	#N/A	0.981237	#N/A	#N/A	#N/A	#N/A	#N/A	#N/A	#N/A	#N/A	#N/A	#N/A	#N/A	1	ENSG00000076554	TPD52	protein_coding	tumor protein D52 [Source:HGNC Symbol;Acc:HGNC:12005]
TPK1	#N/A	#N/A	#N/A	#N/A	#N/A	#N/A	#N/A	#N/A	#N/A	#N/A	#N/A	#N/A	#N/A	#N/A	#N/A	#N/A	#N/A	#N/A	#N/A	#N/A	#N/A	#N/A	#N/A	#N/A	#N/A	#N/A	#N/A	#N/A	#N/A	#N/A	#N/A	#N/A	#N/A	#N/A	#N/A	#N/A	#N/A	#N/A	#N/A	#N/A	#N/A	#N/A	#N/A	#N/A	#N/A	#N/A	#N/A	#N/A	#N/A	#N/A	#N/A	0.737099	#N/A	#N/A	#N/A	#N/A	#N/A	#N/A	#N/A	#N/A	#N/A	#N/A	#N/A	1	ENSG00000196511	TPK1	protein_coding	thiamin pyrophosphokinase 1 [Source:HGNC Symbol;Acc:HGNC:17358]
SEMA4D	#N/A	#N/A	#N/A	#N/A	#N/A	#N/A	#N/A	#N/A	#N/A	#N/A	#N/A	#N/A	#N/A	#N/A	#N/A	#N/A	#N/A	#N/A	#N/A	#N/A	#N/A	#N/A	#N/A	#N/A	#N/A	#N/A	#N/A	#N/A	#N/A	#N/A	#N/A	#N/A	#N/A	#N/A	#N/A	#N/A	#N/A	#N/A	#N/A	#N/A	#N/A	#N/A	#N/A	#N/A	#N/A	#N/A	#N/A	#N/A	#N/A	#N/A	#N/A	0.0275468	#N/A	#N/A	#N/A	#N/A	#N/A	#N/A	#N/A	#N/A	#N/A	#N/A	#N/A	1	ENSG00000187764	SEMA4D	protein_coding	semaphorin 4D [Source:HGNC Symbol;Acc:HGNC:10732]
#242828	#N/A	#N/A	#N/A	#N/A	#N/A	#N/A	#N/A	#N/A	#N/A	#N/A	#N/A	#N/A	#N/A	#N/A	#N/A	#N/A	#N/A	#N/A	#N/A	#N/A	#N/A	#N/A	#N/A	#N/A	#N/A	#N/A	#N/A	#N/A	#N/A	#N/A	#N/A	#N/A	#N/A	#N/A	#N/A	#N/A	#N/A	#N/A	#N/A	#N/A	#N/A	#N/A	#N/A	#N/A	#N/A	#N/A	#N/A	#N/A	#N/A	#N/A	#N/A	0.0104943	#N/A	#N/A	#N/A	#N/A	#N/A	#N/A	#N/A	#N/A	#N/A	#N/A	#N/A	1	ENSG00000242828		lncRNA	novel transcript
C10orf71	#N/A	#N/A	#N/A	#N/A	#N/A	#N/A	#N/A	#N/A	#N/A	#N/A	#N/A	#N/A	#N/A	#N/A	#N/A	#N/A	#N/A	#N/A	#N/A	#N/A	#N/A	#N/A	#N/A	#N/A	#N/A	#N/A	#N/A	#N/A	#N/A	#N/A	#N/A	#N/A	#N/A	#N/A	#N/A	#N/A	#N/A	#N/A	#N/A	#N/A	#N/A	#N/A	#N/A	#N/A	#N/A	#N/A	#N/A	#N/A	#N/A	#N/A	#N/A	0.0104943	#N/A	#N/A	#N/A	#N/A	#N/A	#N/A	#N/A	#N/A	#N/A	#N/A	#N/A	1	ENSG00000177354	C10orf71	protein_coding	chromosome 10 open reading frame 71 [Source:HGNC Symbol;Acc:HGNC:26973]
MACROD1	#N/A	#N/A	#N/A	#N/A	#N/A	#N/A	#N/A	#N/A	#N/A	#N/A	#N/A	#N/A	#N/A	#N/A	#N/A	#N/A	#N/A	#N/A	#N/A	#N/A	#N/A	#N/A	#N/A	#N/A	#N/A	#N/A	#N/A	#N/A	#N/A	#N/A	#N/A	#N/A	#N/A	#N/A	#N/A	#N/A	#N/A	#N/A	#N/A	#N/A	#N/A	#N/A	#N/A	#N/A	#N/A	#N/A	#N/A	#N/A	#N/A	#N/A	#N/A	0.0104943	#N/A	#N/A	#N/A	#N/A	#N/A	#N/A	#N/A	#N/A	#N/A	#N/A	#N/A	1	ENSG00000133315	MACROD1	protein_coding	mono-ADP ribosylhydrolase 1 [Source:HGNC Symbol;Acc:HGNC:29598]
GABARAPL1	#N/A	#N/A	#N/A	#N/A	#N/A	#N/A	#N/A	#N/A	#N/A	#N/A	#N/A	#N/A	#N/A	#N/A	#N/A	#N/A	#N/A	#N/A	#N/A	#N/A	#N/A	#N/A	#N/A	#N/A	#N/A	#N/A	#N/A	#N/A	#N/A	#N/A	#N/A	#N/A	#N/A	#N/A	#N/A	#N/A	#N/A	#N/A	#N/A	#N/A	#N/A	#N/A	#N/A	#N/A	#N/A	#N/A	#N/A	#N/A	#N/A	#N/A	#N/A	0.949855	#N/A	#N/A	#N/A	#N/A	#N/A	#N/A	#N/A	#N/A	#N/A	#N/A	#N/A	1	ENSG00000139112	GABARAPL1	protein_coding	GABA type A receptor associated protein like 1 [Source:HGNC Symbol;Acc:HGNC:4068]
SLC7A6	#N/A	#N/A	#N/A	#N/A	#N/A	#N/A	#N/A	#N/A	#N/A	#N/A	#N/A	#N/A	#N/A	#N/A	#N/A	#N/A	#N/A	#N/A	#N/A	#N/A	#N/A	#N/A	#N/A	#N/A	#N/A	#N/A	#N/A	#N/A	#N/A	#N/A	#N/A	#N/A	#N/A	#N/A	#N/A	#N/A	#N/A	#N/A	#N/A	#N/A	#N/A	#N/A	#N/A	#N/A	#N/A	#N/A	#N/A	#N/A	#N/A	#N/A	#N/A	0.591798	#N/A	#N/A	#N/A	#N/A	#N/A	#N/A	#N/A	#N/A	#N/A	#N/A	#N/A	1	ENSG00000103064	SLC7A6	protein_coding	solute carrier family 7 member 6 [Source:HGNC Symbol;Acc:HGNC:11064]
NADK	#N/A	#N/A	#N/A	#N/A	#N/A	#N/A	#N/A	#N/A	#N/A	#N/A	#N/A	#N/A	#N/A	#N/A	#N/A	#N/A	#N/A	#N/A	#N/A	#N/A	#N/A	#N/A	#N/A	#N/A	#N/A	#N/A	#N/A	#N/A	#N/A	#N/A	#N/A	#N/A	#N/A	#N/A	#N/A	#N/A	#N/A	#N/A	#N/A	#N/A	#N/A	#N/A	#N/A	#N/A	#N/A	#N/A	#N/A	#N/A	#N/A	#N/A	#N/A	0.797464	#N/A	#N/A	#N/A	#N/A	#N/A	#N/A	#N/A	#N/A	#N/A	#N/A	#N/A	1	ENSG00000008130	NADK	protein_coding	NAD kinase [Source:HGNC Symbol;Acc:HGNC:29831]
SEC14L5	#N/A	#N/A	#N/A	#N/A	#N/A	#N/A	#N/A	#N/A	#N/A	#N/A	#N/A	#N/A	#N/A	#N/A	#N/A	#N/A	#N/A	#N/A	#N/A	#N/A	#N/A	#N/A	#N/A	#N/A	#N/A	#N/A	#N/A	#N/A	#N/A	#N/A	#N/A	#N/A	#N/A	#N/A	#N/A	#N/A	#N/A	#N/A	#N/A	#N/A	#N/A	#N/A	#N/A	#N/A	#N/A	#N/A	#N/A	#N/A	#N/A	#N/A	#N/A	0.0226562	#N/A	#N/A	#N/A	#N/A	#N/A	#N/A	#N/A	#N/A	#N/A	#N/A	#N/A	1	ENSG00000103184	SEC14L5	protein_coding	SEC14 like lipid binding 5 [Source:HGNC Symbol;Acc:HGNC:29032]
IFT22	#N/A	#N/A	#N/A	#N/A	#N/A	#N/A	#N/A	#N/A	#N/A	#N/A	#N/A	#N/A	#N/A	#N/A	#N/A	#N/A	#N/A	#N/A	#N/A	#N/A	#N/A	#N/A	#N/A	#N/A	#N/A	#N/A	#N/A	#N/A	#N/A	#N/A	#N/A	#N/A	#N/A	#N/A	#N/A	#N/A	#N/A	#N/A	#N/A	#N/A	#N/A	#N/A	#N/A	#N/A	#N/A	#N/A	#N/A	#N/A	#N/A	#N/A	#N/A	0.0152216	#N/A	#N/A	#N/A	#N/A	#N/A	#N/A	#N/A	#N/A	#N/A	#N/A	#N/A	1	ENSG00000128581	IFT22	protein_coding	intraflagellar transport 22 [Source:HGNC Symbol;Acc:HGNC:21895]
SMAD7	#N/A	#N/A	#N/A	#N/A	#N/A	#N/A	#N/A	#N/A	#N/A	#N/A	#N/A	#N/A	#N/A	#N/A	#N/A	#N/A	#N/A	#N/A	#N/A	#N/A	#N/A	#N/A	#N/A	#N/A	#N/A	#N/A	#N/A	#N/A	#N/A	#N/A	#N/A	#N/A	#N/A	#N/A	#N/A	#N/A	#N/A	#N/A	#N/A	#N/A	#N/A	#N/A	#N/A	#N/A	#N/A	#N/A	#N/A	#N/A	#N/A	#N/A	#N/A	0.838085	#N/A	#N/A	#N/A	#N/A	#N/A	#N/A	#N/A	#N/A	#N/A	#N/A	#N/A	1	ENSG00000101665	SMAD7	protein_coding	SMAD family member 7 [Source:HGNC Symbol;Acc:HGNC:6773]
NIPSNAP3B	#N/A	#N/A	#N/A	#N/A	#N/A	#N/A	#N/A	#N/A	#N/A	#N/A	#N/A	#N/A	#N/A	#N/A	#N/A	#N/A	#N/A	#N/A	#N/A	#N/A	#N/A	#N/A	#N/A	#N/A	#N/A	#N/A	#N/A	#N/A	#N/A	#N/A	#N/A	#N/A	#N/A	#N/A	#N/A	#N/A	#N/A	#N/A	#N/A	#N/A	#N/A	#N/A	#N/A	#N/A	#N/A	#N/A	#N/A	#N/A	#N/A	#N/A	#N/A	0.337029	#N/A	#N/A	#N/A	#N/A	#N/A	#N/A	#N/A	#N/A	#N/A	#N/A	#N/A	1	ENSG00000165028	NIPSNAP3B	protein_coding	nipsnap homolog 3B [Source:HGNC Symbol;Acc:HGNC:23641]
ADAM23	#N/A	#N/A	#N/A	#N/A	#N/A	#N/A	#N/A	#N/A	#N/A	#N/A	#N/A	#N/A	#N/A	#N/A	#N/A	#N/A	#N/A	#N/A	#N/A	#N/A	#N/A	#N/A	#N/A	#N/A	#N/A	#N/A	#N/A	#N/A	#N/A	#N/A	#N/A	#N/A	#N/A	#N/A	#N/A	#N/A	#N/A	#N/A	#N/A	#N/A	#N/A	#N/A	#N/A	#N/A	#N/A	#N/A	#N/A	#N/A	#N/A	#N/A	#N/A	0.103655	#N/A	#N/A	#N/A	#N/A	#N/A	#N/A	#N/A	#N/A	#N/A	#N/A	#N/A	1	ENSG00000114948	ADAM23	protein_coding	ADAM metallopeptidase domain 23 [Source:HGNC Symbol;Acc:HGNC:202]
ING2	#N/A	#N/A	#N/A	#N/A	#N/A	#N/A	#N/A	#N/A	#N/A	#N/A	#N/A	#N/A	#N/A	#N/A	#N/A	#N/A	#N/A	#N/A	#N/A	#N/A	#N/A	#N/A	#N/A	#N/A	#N/A	#N/A	#N/A	#N/A	#N/A	#N/A	#N/A	#N/A	#N/A	#N/A	#N/A	#N/A	#N/A	#N/A	#N/A	#N/A	#N/A	#N/A	#N/A	#N/A	#N/A	#N/A	#N/A	#N/A	#N/A	#N/A	#N/A	#N/A	0.0115856	#N/A	#N/A	#N/A	#N/A	#N/A	#N/A	#N/A	#N/A	#N/A	#N/A	1	ENSG00000168556	ING2	protein_coding	inhibitor of growth family member 2 [Source:HGNC Symbol;Acc:HGNC:6063]
ALPK3	#N/A	#N/A	#N/A	#N/A	#N/A	#N/A	#N/A	#N/A	#N/A	#N/A	#N/A	#N/A	#N/A	#N/A	#N/A	#N/A	#N/A	#N/A	#N/A	#N/A	#N/A	#N/A	#N/A	#N/A	#N/A	#N/A	#N/A	#N/A	#N/A	#N/A	#N/A	#N/A	#N/A	#N/A	#N/A	#N/A	#N/A	#N/A	#N/A	#N/A	#N/A	#N/A	#N/A	#N/A	#N/A	#N/A	#N/A	#N/A	#N/A	#N/A	#N/A	#N/A	#N/A	#N/A	0.0239592	#N/A	#N/A	#N/A	#N/A	#N/A	#N/A	#N/A	#N/A	1	ENSG00000136383	ALPK3	protein_coding	alpha kinase 3 [Source:HGNC Symbol;Acc:HGNC:17574]
RIF1	#N/A	#N/A	#N/A	#N/A	#N/A	#N/A	#N/A	#N/A	#N/A	#N/A	#N/A	#N/A	#N/A	#N/A	#N/A	#N/A	#N/A	#N/A	#N/A	#N/A	#N/A	#N/A	#N/A	#N/A	#N/A	#N/A	#N/A	#N/A	#N/A	#N/A	#N/A	#N/A	#N/A	#N/A	#N/A	#N/A	#N/A	#N/A	#N/A	#N/A	#N/A	#N/A	#N/A	#N/A	#N/A	#N/A	#N/A	#N/A	#N/A	#N/A	#N/A	#N/A	#N/A	#N/A	0.988187	#N/A	#N/A	#N/A	#N/A	#N/A	#N/A	#N/A	#N/A	1	ENSG00000080345	RIF1	protein_coding	replication timing regulatory factor 1 [Source:HGNC Symbol;Acc:HGNC:23207]
ANKH	#N/A	#N/A	#N/A	#N/A	#N/A	#N/A	#N/A	#N/A	#N/A	#N/A	#N/A	#N/A	#N/A	#N/A	#N/A	#N/A	#N/A	#N/A	#N/A	#N/A	#N/A	#N/A	#N/A	#N/A	#N/A	#N/A	#N/A	#N/A	#N/A	#N/A	#N/A	#N/A	#N/A	#N/A	#N/A	#N/A	#N/A	#N/A	#N/A	#N/A	#N/A	#N/A	#N/A	#N/A	#N/A	#N/A	#N/A	#N/A	#N/A	#N/A	#N/A	#N/A	#N/A	#N/A	0.232248	#N/A	#N/A	#N/A	#N/A	#N/A	#N/A	#N/A	#N/A	1	ENSG00000154122	ANKH	protein_coding	ANKH inorganic pyrophosphate transport regulator [Source:HGNC Symbol;Acc:HGNC:15492]
EIF3H	#N/A	#N/A	#N/A	#N/A	#N/A	#N/A	#N/A	#N/A	#N/A	#N/A	#N/A	#N/A	#N/A	#N/A	#N/A	#N/A	#N/A	#N/A	#N/A	#N/A	#N/A	#N/A	#N/A	#N/A	#N/A	#N/A	#N/A	#N/A	#N/A	#N/A	#N/A	#N/A	#N/A	#N/A	#N/A	#N/A	#N/A	#N/A	#N/A	#N/A	#N/A	#N/A	#N/A	#N/A	#N/A	#N/A	#N/A	#N/A	#N/A	#N/A	#N/A	#N/A	#N/A	#N/A	0.780448	#N/A	#N/A	#N/A	#N/A	#N/A	#N/A	#N/A	#N/A	1	ENSG00000147677	EIF3H	protein_coding	eukaryotic translation initiation factor 3 subunit H [Source:HGNC Symbol;Acc:HGNC:3273]
MGME1	#N/A	#N/A	#N/A	#N/A	#N/A	#N/A	#N/A	#N/A	#N/A	#N/A	#N/A	#N/A	#N/A	#N/A	#N/A	#N/A	#N/A	#N/A	#N/A	#N/A	#N/A	#N/A	#N/A	#N/A	#N/A	#N/A	#N/A	#N/A	#N/A	#N/A	#N/A	#N/A	#N/A	#N/A	#N/A	#N/A	#N/A	#N/A	#N/A	#N/A	#N/A	#N/A	#N/A	#N/A	#N/A	#N/A	#N/A	#N/A	#N/A	#N/A	#N/A	#N/A	#N/A	#N/A	0.0293558	#N/A	#N/A	#N/A	#N/A	#N/A	#N/A	#N/A	#N/A	1	ENSG00000125871	MGME1	protein_coding	mitochondrial genome maintenance exonuclease 1 [Source:HGNC Symbol;Acc:HGNC:16205]
ACAT1	#N/A	#N/A	#N/A	#N/A	#N/A	#N/A	#N/A	#N/A	#N/A	#N/A	#N/A	#N/A	#N/A	#N/A	#N/A	#N/A	#N/A	#N/A	#N/A	#N/A	#N/A	#N/A	#N/A	#N/A	#N/A	#N/A	#N/A	#N/A	#N/A	#N/A	#N/A	#N/A	#N/A	#N/A	#N/A	#N/A	#N/A	#N/A	#N/A	#N/A	#N/A	#N/A	#N/A	#N/A	#N/A	#N/A	#N/A	#N/A	#N/A	#N/A	#N/A	#N/A	#N/A	#N/A	0.0151007	#N/A	#N/A	#N/A	#N/A	#N/A	#N/A	#N/A	#N/A	1	ENSG00000075239	ACAT1	protein_coding	acetyl-CoA acetyltransferase 1 [Source:HGNC Symbol;Acc:HGNC:93]
BRPF1	#N/A	#N/A	#N/A	#N/A	#N/A	#N/A	#N/A	#N/A	#N/A	#N/A	#N/A	#N/A	#N/A	#N/A	#N/A	#N/A	#N/A	#N/A	#N/A	#N/A	#N/A	#N/A	#N/A	#N/A	#N/A	#N/A	#N/A	#N/A	#N/A	#N/A	#N/A	#N/A	#N/A	#N/A	#N/A	#N/A	#N/A	#N/A	#N/A	#N/A	#N/A	#N/A	#N/A	#N/A	#N/A	#N/A	#N/A	#N/A	#N/A	#N/A	#N/A	#N/A	#N/A	#N/A	0.0347535	#N/A	#N/A	#N/A	#N/A	#N/A	#N/A	#N/A	#N/A	1	ENSG00000156983	BRPF1	protein_coding	bromodomain and PHD finger containing 1 [Source:HGNC Symbol;Acc:HGNC:14255]
#285336	#N/A	#N/A	#N/A	#N/A	#N/A	#N/A	#N/A	#N/A	#N/A	#N/A	#N/A	#N/A	#N/A	#N/A	#N/A	#N/A	#N/A	#N/A	#N/A	#N/A	#N/A	#N/A	#N/A	#N/A	#N/A	#N/A	#N/A	#N/A	#N/A	#N/A	#N/A	#N/A	#N/A	#N/A	#N/A	#N/A	#N/A	#N/A	#N/A	#N/A	#N/A	#N/A	#N/A	#N/A	#N/A	#N/A	#N/A	#N/A	#N/A	#N/A	#N/A	#N/A	#N/A	#N/A	0.00656042	#N/A	#N/A	#N/A	#N/A	#N/A	#N/A	#N/A	#N/A	1	ENSG00000285336		lncRNA	novel transcript
KCNN3	#N/A	#N/A	#N/A	#N/A	#N/A	#N/A	#N/A	#N/A	#N/A	#N/A	#N/A	#N/A	#N/A	#N/A	#N/A	#N/A	#N/A	#N/A	#N/A	#N/A	#N/A	#N/A	#N/A	#N/A	#N/A	#N/A	#N/A	#N/A	#N/A	#N/A	#N/A	#N/A	#N/A	#N/A	#N/A	#N/A	#N/A	#N/A	#N/A	#N/A	#N/A	#N/A	#N/A	#N/A	#N/A	#N/A	#N/A	#N/A	#N/A	#N/A	#N/A	#N/A	#N/A	#N/A	0.0323346	#N/A	#N/A	#N/A	#N/A	#N/A	#N/A	#N/A	#N/A	1	ENSG00000143603	KCNN3	protein_coding	potassium calcium-activated channel subfamily N member 3 [Source:HGNC Symbol;Acc:HGNC:6292]
LINC02328	#N/A	#N/A	#N/A	#N/A	#N/A	#N/A	#N/A	#N/A	#N/A	#N/A	#N/A	#N/A	#N/A	#N/A	#N/A	#N/A	#N/A	#N/A	#N/A	#N/A	#N/A	#N/A	#N/A	#N/A	#N/A	#N/A	#N/A	#N/A	#N/A	#N/A	#N/A	#N/A	#N/A	#N/A	#N/A	#N/A	#N/A	#N/A	#N/A	#N/A	#N/A	#N/A	#N/A	#N/A	#N/A	#N/A	#N/A	#N/A	#N/A	#N/A	#N/A	#N/A	#N/A	#N/A	0.0353426	#N/A	#N/A	#N/A	#N/A	#N/A	#N/A	#N/A	#N/A	1	ENSG00000258733	LINC02328	lncRNA	long intergenic non-protein coding RNA 2328 [Source:HGNC Symbol;Acc:HGNC:53248]
MIRLET7IHG	#N/A	#N/A	#N/A	#N/A	#N/A	#N/A	#N/A	#N/A	#N/A	#N/A	#N/A	#N/A	#N/A	#N/A	#N/A	#N/A	#N/A	#N/A	#N/A	#N/A	#N/A	#N/A	#N/A	#N/A	#N/A	#N/A	#N/A	#N/A	#N/A	#N/A	#N/A	#N/A	#N/A	#N/A	#N/A	#N/A	#N/A	#N/A	#N/A	#N/A	#N/A	#N/A	#N/A	#N/A	#N/A	#N/A	#N/A	#N/A	#N/A	#N/A	#N/A	#N/A	#N/A	#N/A	0.15508	#N/A	#N/A	#N/A	#N/A	#N/A	#N/A	#N/A	#N/A	1	ENSG00000257354	MIRLET7IHG	lncRNA	MIRLET7I host gene [Source:HGNC Symbol;Acc:HGNC:55478]
POLR2J3#285437	#N/A	#N/A	#N/A	#N/A	#N/A	#N/A	#N/A	#N/A	#N/A	#N/A	#N/A	#N/A	#N/A	#N/A	#N/A	#N/A	#N/A	#N/A	#N/A	#N/A	#N/A	#N/A	#N/A	#N/A	#N/A	#N/A	#N/A	#N/A	#N/A	#N/A	#N/A	#N/A	#N/A	#N/A	#N/A	#N/A	#N/A	#N/A	#N/A	#N/A	#N/A	#N/A	#N/A	#N/A	#N/A	#N/A	#N/A	#N/A	#N/A	#N/A	#N/A	#N/A	#N/A	#N/A	0.685402	#N/A	#N/A	#N/A	#N/A	#N/A	#N/A	#N/A	#N/A	1	ENSG00000285437	POLR2J3	protein_coding	RNA polymerase II subunit J3 [Source:HGNC Symbol;Acc:HGNC:33853]
NEU3	#N/A	#N/A	#N/A	#N/A	#N/A	#N/A	#N/A	#N/A	#N/A	#N/A	#N/A	#N/A	#N/A	#N/A	#N/A	#N/A	#N/A	#N/A	#N/A	#N/A	#N/A	#N/A	#N/A	#N/A	#N/A	#N/A	#N/A	#N/A	#N/A	#N/A	#N/A	#N/A	#N/A	#N/A	#N/A	#N/A	#N/A	#N/A	#N/A	#N/A	#N/A	#N/A	#N/A	#N/A	#N/A	#N/A	#N/A	#N/A	#N/A	#N/A	#N/A	#N/A	#N/A	#N/A	0.020458	#N/A	#N/A	#N/A	#N/A	#N/A	#N/A	#N/A	#N/A	1	ENSG00000162139	NEU3	protein_coding	neuraminidase 3 [Source:HGNC Symbol;Acc:HGNC:7760]
USP38	#N/A	#N/A	#N/A	#N/A	#N/A	#N/A	#N/A	#N/A	#N/A	#N/A	#N/A	#N/A	#N/A	#N/A	#N/A	#N/A	#N/A	#N/A	#N/A	#N/A	#N/A	#N/A	#N/A	#N/A	#N/A	#N/A	#N/A	#N/A	#N/A	#N/A	#N/A	#N/A	#N/A	#N/A	#N/A	#N/A	#N/A	#N/A	#N/A	#N/A	#N/A	#N/A	#N/A	#N/A	#N/A	#N/A	#N/A	#N/A	#N/A	#N/A	#N/A	#N/A	#N/A	#N/A	0.0260933	#N/A	#N/A	#N/A	#N/A	#N/A	#N/A	#N/A	#N/A	1	ENSG00000170185	USP38	protein_coding	ubiquitin specific peptidase 38 [Source:HGNC Symbol;Acc:HGNC:20067]
EPHB1	#N/A	#N/A	#N/A	#N/A	#N/A	#N/A	#N/A	#N/A	#N/A	#N/A	#N/A	#N/A	#N/A	#N/A	#N/A	#N/A	#N/A	#N/A	#N/A	#N/A	#N/A	#N/A	#N/A	#N/A	#N/A	#N/A	#N/A	#N/A	#N/A	#N/A	#N/A	#N/A	#N/A	#N/A	#N/A	#N/A	#N/A	#N/A	#N/A	#N/A	#N/A	#N/A	#N/A	#N/A	#N/A	#N/A	#N/A	#N/A	#N/A	#N/A	#N/A	#N/A	#N/A	#N/A	0.0206297	#N/A	#N/A	#N/A	#N/A	#N/A	#N/A	#N/A	#N/A	1	ENSG00000154928	EPHB1	protein_coding	EPH receptor B1 [Source:HGNC Symbol;Acc:HGNC:3392]
GTF2I	#N/A	#N/A	#N/A	#N/A	#N/A	#N/A	#N/A	#N/A	#N/A	#N/A	#N/A	#N/A	#N/A	#N/A	#N/A	#N/A	#N/A	#N/A	#N/A	#N/A	#N/A	#N/A	#N/A	#N/A	#N/A	#N/A	#N/A	#N/A	#N/A	#N/A	#N/A	#N/A	#N/A	#N/A	#N/A	#N/A	#N/A	#N/A	#N/A	#N/A	#N/A	#N/A	#N/A	#N/A	#N/A	#N/A	#N/A	#N/A	#N/A	#N/A	#N/A	#N/A	#N/A	#N/A	0.686924	#N/A	#N/A	#N/A	#N/A	#N/A	#N/A	#N/A	#N/A	1	ENSG00000263001	GTF2I	protein_coding	general transcription factor IIi [Source:HGNC Symbol;Acc:HGNC:4659]
HDDC2	#N/A	#N/A	#N/A	#N/A	#N/A	#N/A	#N/A	#N/A	#N/A	#N/A	#N/A	#N/A	#N/A	#N/A	#N/A	#N/A	#N/A	#N/A	#N/A	#N/A	#N/A	#N/A	#N/A	#N/A	#N/A	#N/A	#N/A	#N/A	#N/A	#N/A	#N/A	#N/A	#N/A	#N/A	#N/A	#N/A	#N/A	#N/A	#N/A	#N/A	#N/A	#N/A	#N/A	#N/A	#N/A	#N/A	#N/A	#N/A	#N/A	#N/A	#N/A	#N/A	#N/A	#N/A	0.0197631	#N/A	#N/A	#N/A	#N/A	#N/A	#N/A	#N/A	#N/A	1	ENSG00000111906	HDDC2	protein_coding	HD domain containing 2 [Source:HGNC Symbol;Acc:HGNC:21078]
#285667	#N/A	#N/A	#N/A	#N/A	#N/A	#N/A	#N/A	#N/A	#N/A	#N/A	#N/A	#N/A	#N/A	#N/A	#N/A	#N/A	#N/A	#N/A	#N/A	#N/A	#N/A	#N/A	#N/A	#N/A	#N/A	#N/A	#N/A	#N/A	#N/A	#N/A	#N/A	#N/A	#N/A	#N/A	#N/A	#N/A	#N/A	#N/A	#N/A	#N/A	#N/A	#N/A	#N/A	#N/A	#N/A	#N/A	#N/A	#N/A	#N/A	#N/A	#N/A	#N/A	#N/A	#N/A	0.136409	#N/A	#N/A	#N/A	#N/A	#N/A	#N/A	#N/A	#N/A	1	ENSG00000285667		lncRNA	novel transcript
ZNF680	#N/A	#N/A	#N/A	#N/A	#N/A	#N/A	#N/A	#N/A	#N/A	#N/A	#N/A	#N/A	#N/A	#N/A	#N/A	#N/A	#N/A	#N/A	#N/A	#N/A	#N/A	#N/A	#N/A	#N/A	#N/A	#N/A	#N/A	#N/A	#N/A	#N/A	#N/A	#N/A	#N/A	#N/A	#N/A	#N/A	#N/A	#N/A	#N/A	#N/A	#N/A	#N/A	#N/A	#N/A	#N/A	#N/A	#N/A	#N/A	#N/A	#N/A	#N/A	#N/A	#N/A	#N/A	0.566104	#N/A	#N/A	#N/A	#N/A	#N/A	#N/A	#N/A	#N/A	1	ENSG00000173041	ZNF680	protein_coding	zinc finger protein 680 [Source:HGNC Symbol;Acc:HGNC:26897]
TMEM266	#N/A	#N/A	#N/A	#N/A	#N/A	#N/A	#N/A	#N/A	#N/A	#N/A	#N/A	#N/A	#N/A	#N/A	#N/A	#N/A	#N/A	#N/A	#N/A	#N/A	#N/A	#N/A	#N/A	#N/A	#N/A	#N/A	#N/A	#N/A	#N/A	#N/A	#N/A	#N/A	#N/A	#N/A	#N/A	#N/A	#N/A	#N/A	#N/A	#N/A	#N/A	#N/A	#N/A	#N/A	#N/A	#N/A	#N/A	#N/A	#N/A	#N/A	#N/A	#N/A	#N/A	#N/A	0.00958335	#N/A	#N/A	#N/A	#N/A	#N/A	#N/A	#N/A	#N/A	1	ENSG00000169758	TMEM266	protein_coding	transmembrane protein 266 [Source:HGNC Symbol;Acc:HGNC:26763]
ZNF773	#N/A	#N/A	#N/A	#N/A	#N/A	#N/A	#N/A	#N/A	#N/A	#N/A	#N/A	#N/A	#N/A	#N/A	#N/A	#N/A	#N/A	#N/A	#N/A	#N/A	#N/A	#N/A	#N/A	#N/A	#N/A	#N/A	#N/A	#N/A	#N/A	#N/A	#N/A	#N/A	#N/A	#N/A	#N/A	#N/A	#N/A	#N/A	#N/A	#N/A	#N/A	#N/A	#N/A	#N/A	#N/A	#N/A	#N/A	#N/A	#N/A	#N/A	#N/A	#N/A	#N/A	#N/A	0.0270408	#N/A	#N/A	#N/A	#N/A	#N/A	#N/A	#N/A	#N/A	1	ENSG00000152439	ZNF773	protein_coding	zinc finger protein 773 [Source:HGNC Symbol;Acc:HGNC:30487]
ZNF592	#N/A	#N/A	#N/A	#N/A	#N/A	#N/A	#N/A	#N/A	#N/A	#N/A	#N/A	#N/A	#N/A	#N/A	#N/A	#N/A	#N/A	#N/A	#N/A	#N/A	#N/A	#N/A	#N/A	#N/A	#N/A	#N/A	#N/A	#N/A	#N/A	#N/A	#N/A	#N/A	#N/A	#N/A	#N/A	#N/A	#N/A	#N/A	#N/A	#N/A	#N/A	#N/A	#N/A	#N/A	#N/A	#N/A	#N/A	#N/A	#N/A	#N/A	#N/A	#N/A	#N/A	#N/A	0.585013	#N/A	#N/A	#N/A	#N/A	#N/A	#N/A	#N/A	#N/A	1	ENSG00000166716	ZNF592	protein_coding	zinc finger protein 592 [Source:HGNC Symbol;Acc:HGNC:28986]
GALNTL6	#N/A	#N/A	#N/A	#N/A	#N/A	#N/A	#N/A	#N/A	#N/A	#N/A	#N/A	#N/A	#N/A	#N/A	#N/A	#N/A	#N/A	#N/A	#N/A	#N/A	#N/A	#N/A	#N/A	#N/A	#N/A	#N/A	#N/A	#N/A	#N/A	#N/A	#N/A	#N/A	#N/A	#N/A	#N/A	#N/A	#N/A	#N/A	#N/A	#N/A	#N/A	#N/A	#N/A	#N/A	#N/A	#N/A	#N/A	#N/A	#N/A	#N/A	#N/A	#N/A	#N/A	#N/A	0.00965619	#N/A	#N/A	#N/A	#N/A	#N/A	#N/A	#N/A	#N/A	1	ENSG00000174473	GALNTL6	protein_coding	polypeptide N-acetylgalactosaminyltransferase like 6 [Source:HGNC Symbol;Acc:HGNC:33844]
MAP7D1	#N/A	#N/A	#N/A	#N/A	#N/A	#N/A	#N/A	#N/A	#N/A	#N/A	#N/A	#N/A	#N/A	#N/A	#N/A	#N/A	#N/A	#N/A	#N/A	#N/A	#N/A	#N/A	#N/A	#N/A	#N/A	#N/A	#N/A	#N/A	#N/A	#N/A	#N/A	#N/A	#N/A	#N/A	#N/A	#N/A	#N/A	#N/A	#N/A	#N/A	#N/A	#N/A	#N/A	#N/A	#N/A	#N/A	#N/A	#N/A	#N/A	#N/A	#N/A	#N/A	#N/A	#N/A	0.0152757	#N/A	#N/A	#N/A	#N/A	#N/A	#N/A	#N/A	#N/A	1	ENSG00000116871	MAP7D1	protein_coding	MAP7 domain containing 1 [Source:HGNC Symbol;Acc:HGNC:25514]
DIS3L2	#N/A	#N/A	#N/A	#N/A	#N/A	#N/A	#N/A	#N/A	#N/A	#N/A	#N/A	#N/A	#N/A	#N/A	#N/A	#N/A	#N/A	#N/A	#N/A	#N/A	#N/A	#N/A	#N/A	#N/A	#N/A	#N/A	#N/A	#N/A	#N/A	#N/A	#N/A	#N/A	#N/A	#N/A	#N/A	#N/A	#N/A	#N/A	#N/A	#N/A	#N/A	#N/A	#N/A	#N/A	#N/A	#N/A	#N/A	#N/A	#N/A	#N/A	#N/A	#N/A	#N/A	#N/A	0.575082	#N/A	#N/A	#N/A	#N/A	#N/A	#N/A	#N/A	#N/A	1	ENSG00000144535	DIS3L2	protein_coding	DIS3 like 3'-5' exoribonuclease 2 [Source:HGNC Symbol;Acc:HGNC:28648]
VEGFD	#N/A	#N/A	#N/A	#N/A	#N/A	#N/A	#N/A	#N/A	#N/A	#N/A	#N/A	#N/A	#N/A	#N/A	#N/A	#N/A	#N/A	#N/A	#N/A	#N/A	#N/A	#N/A	#N/A	#N/A	#N/A	#N/A	#N/A	#N/A	#N/A	#N/A	#N/A	#N/A	#N/A	#N/A	#N/A	#N/A	#N/A	#N/A	#N/A	#N/A	#N/A	#N/A	#N/A	#N/A	#N/A	#N/A	#N/A	#N/A	#N/A	#N/A	#N/A	#N/A	#N/A	#N/A	0.0286784	#N/A	#N/A	#N/A	#N/A	#N/A	#N/A	#N/A	#N/A	1	ENSG00000165197	VEGFD	protein_coding	vascular endothelial growth factor D [Source:HGNC Symbol;Acc:HGNC:3708]
C6orf201	#N/A	#N/A	#N/A	#N/A	#N/A	#N/A	#N/A	#N/A	#N/A	#N/A	#N/A	#N/A	#N/A	#N/A	#N/A	#N/A	#N/A	#N/A	#N/A	#N/A	#N/A	#N/A	#N/A	#N/A	#N/A	#N/A	#N/A	#N/A	#N/A	#N/A	#N/A	#N/A	#N/A	#N/A	#N/A	#N/A	#N/A	#N/A	#N/A	#N/A	#N/A	#N/A	#N/A	#N/A	#N/A	#N/A	#N/A	#N/A	#N/A	#N/A	#N/A	#N/A	#N/A	#N/A	0.0251277	#N/A	#N/A	#N/A	#N/A	#N/A	#N/A	#N/A	#N/A	1	ENSG00000185689	C6orf201	transcribed_unitary_pseudogene	chromosome 6 open reading frame 201 [Source:HGNC Symbol;Acc:HGNC:21620]
PRRG1	#N/A	#N/A	#N/A	#N/A	#N/A	#N/A	#N/A	#N/A	#N/A	#N/A	#N/A	#N/A	#N/A	#N/A	#N/A	#N/A	#N/A	#N/A	#N/A	#N/A	#N/A	#N/A	#N/A	#N/A	#N/A	#N/A	#N/A	#N/A	#N/A	#N/A	#N/A	#N/A	#N/A	#N/A	#N/A	#N/A	#N/A	#N/A	#N/A	#N/A	#N/A	#N/A	#N/A	#N/A	#N/A	#N/A	#N/A	#N/A	#N/A	#N/A	#N/A	#N/A	#N/A	#N/A	0.0697457	#N/A	#N/A	#N/A	#N/A	#N/A	#N/A	#N/A	#N/A	1	ENSG00000130962	PRRG1	protein_coding	proline rich and Gla domain 1 [Source:HGNC Symbol;Acc:HGNC:9469]
#250258	#N/A	#N/A	#N/A	#N/A	#N/A	#N/A	#N/A	#N/A	#N/A	#N/A	#N/A	#N/A	#N/A	#N/A	#N/A	#N/A	#N/A	#N/A	#N/A	#N/A	#N/A	#N/A	#N/A	#N/A	#N/A	#N/A	#N/A	#N/A	#N/A	#N/A	#N/A	#N/A	#N/A	#N/A	#N/A	#N/A	#N/A	#N/A	#N/A	#N/A	#N/A	#N/A	#N/A	#N/A	#N/A	#N/A	#N/A	#N/A	#N/A	#N/A	#N/A	#N/A	#N/A	#N/A	0.00469634	#N/A	#N/A	#N/A	#N/A	#N/A	#N/A	#N/A	#N/A	1	ENSG00000250258		lncRNA	novel transcript, antisense to CMYA5
GMNN	#N/A	#N/A	#N/A	#N/A	#N/A	#N/A	#N/A	#N/A	#N/A	#N/A	#N/A	#N/A	#N/A	#N/A	#N/A	#N/A	#N/A	#N/A	#N/A	#N/A	#N/A	#N/A	#N/A	#N/A	#N/A	#N/A	#N/A	#N/A	#N/A	#N/A	#N/A	#N/A	#N/A	#N/A	#N/A	#N/A	#N/A	#N/A	#N/A	#N/A	#N/A	#N/A	#N/A	#N/A	#N/A	#N/A	#N/A	#N/A	#N/A	#N/A	#N/A	#N/A	#N/A	#N/A	#N/A	0.012173	#N/A	#N/A	#N/A	#N/A	#N/A	#N/A	#N/A	1	ENSG00000112312	GMNN	protein_coding	geminin DNA replication inhibitor [Source:HGNC Symbol;Acc:HGNC:17493]
COG5#164597	#N/A	#N/A	#N/A	#N/A	#N/A	#N/A	#N/A	#N/A	#N/A	#N/A	#N/A	#N/A	#N/A	#N/A	#N/A	#N/A	#N/A	#N/A	#N/A	#N/A	#N/A	#N/A	#N/A	#N/A	#N/A	#N/A	#N/A	#N/A	#N/A	#N/A	#N/A	#N/A	#N/A	#N/A	#N/A	#N/A	#N/A	#N/A	#N/A	#N/A	#N/A	#N/A	#N/A	#N/A	#N/A	#N/A	#N/A	#N/A	#N/A	#N/A	#N/A	#N/A	#N/A	#N/A	#N/A	#N/A	1.50675	#N/A	#N/A	#N/A	#N/A	#N/A	#N/A	1	ENSG00000164597	COG5	protein_coding	component of oligomeric golgi complex 5 [Source:HGNC Symbol;Acc:HGNC:14857]
TANK	#N/A	#N/A	#N/A	#N/A	#N/A	#N/A	#N/A	#N/A	#N/A	#N/A	#N/A	#N/A	#N/A	#N/A	#N/A	#N/A	#N/A	#N/A	#N/A	#N/A	#N/A	#N/A	#N/A	#N/A	#N/A	#N/A	#N/A	#N/A	#N/A	#N/A	#N/A	#N/A	#N/A	#N/A	#N/A	#N/A	#N/A	#N/A	#N/A	#N/A	#N/A	#N/A	#N/A	#N/A	#N/A	#N/A	#N/A	#N/A	#N/A	#N/A	#N/A	#N/A	#N/A	#N/A	#N/A	#N/A	2.02453	#N/A	#N/A	#N/A	#N/A	#N/A	#N/A	1	ENSG00000136560	TANK	protein_coding	TRAF family member associated NFKB activator [Source:HGNC Symbol;Acc:HGNC:11562]
NAA15	#N/A	#N/A	#N/A	#N/A	#N/A	#N/A	#N/A	#N/A	#N/A	#N/A	#N/A	#N/A	#N/A	#N/A	#N/A	#N/A	#N/A	#N/A	#N/A	#N/A	#N/A	#N/A	#N/A	#N/A	#N/A	#N/A	#N/A	#N/A	#N/A	#N/A	#N/A	#N/A	#N/A	#N/A	#N/A	#N/A	#N/A	#N/A	#N/A	#N/A	#N/A	#N/A	#N/A	#N/A	#N/A	#N/A	#N/A	#N/A	#N/A	#N/A	#N/A	#N/A	#N/A	#N/A	#N/A	#N/A	0.651323	#N/A	#N/A	#N/A	#N/A	#N/A	#N/A	1	ENSG00000164134	NAA15	protein_coding	N-alpha-acetyltransferase 15, NatA auxiliary subunit [Source:HGNC Symbol;Acc:HGNC:30782]
ZNF644	#N/A	#N/A	#N/A	#N/A	#N/A	#N/A	#N/A	#N/A	#N/A	#N/A	#N/A	#N/A	#N/A	#N/A	#N/A	#N/A	#N/A	#N/A	#N/A	#N/A	#N/A	#N/A	#N/A	#N/A	#N/A	#N/A	#N/A	#N/A	#N/A	#N/A	#N/A	#N/A	#N/A	#N/A	#N/A	#N/A	#N/A	#N/A	#N/A	#N/A	#N/A	#N/A	#N/A	#N/A	#N/A	#N/A	#N/A	#N/A	#N/A	#N/A	#N/A	#N/A	#N/A	#N/A	#N/A	#N/A	1.35158	#N/A	#N/A	#N/A	#N/A	#N/A	#N/A	1	ENSG00000122482	ZNF644	protein_coding	zinc finger protein 644 [Source:HGNC Symbol;Acc:HGNC:29222]
SRSF6	#N/A	#N/A	#N/A	#N/A	#N/A	#N/A	#N/A	#N/A	#N/A	#N/A	#N/A	#N/A	#N/A	#N/A	#N/A	#N/A	#N/A	#N/A	#N/A	#N/A	#N/A	#N/A	#N/A	#N/A	#N/A	#N/A	#N/A	#N/A	#N/A	#N/A	#N/A	#N/A	#N/A	#N/A	#N/A	#N/A	#N/A	#N/A	#N/A	#N/A	#N/A	#N/A	#N/A	#N/A	#N/A	#N/A	#N/A	#N/A	#N/A	#N/A	#N/A	#N/A	#N/A	#N/A	#N/A	#N/A	0.181	#N/A	#N/A	#N/A	#N/A	#N/A	#N/A	1	ENSG00000124193	SRSF6	protein_coding	serine and arginine rich splicing factor 6 [Source:HGNC Symbol;Acc:HGNC:10788]
ZBTB11	#N/A	#N/A	#N/A	#N/A	#N/A	#N/A	#N/A	#N/A	#N/A	#N/A	#N/A	#N/A	#N/A	#N/A	#N/A	#N/A	#N/A	#N/A	#N/A	#N/A	#N/A	#N/A	#N/A	#N/A	#N/A	#N/A	#N/A	#N/A	#N/A	#N/A	#N/A	#N/A	#N/A	#N/A	#N/A	#N/A	#N/A	#N/A	#N/A	#N/A	#N/A	#N/A	#N/A	#N/A	#N/A	#N/A	#N/A	#N/A	#N/A	#N/A	#N/A	#N/A	#N/A	#N/A	#N/A	#N/A	0.0737916	#N/A	#N/A	#N/A	#N/A	#N/A	#N/A	1	ENSG00000066422	ZBTB11	protein_coding	zinc finger and BTB domain containing 11 [Source:HGNC Symbol;Acc:HGNC:16740]
ZNF236	#N/A	#N/A	#N/A	#N/A	#N/A	#N/A	#N/A	#N/A	#N/A	#N/A	#N/A	#N/A	#N/A	#N/A	#N/A	#N/A	#N/A	#N/A	#N/A	#N/A	#N/A	#N/A	#N/A	#N/A	#N/A	#N/A	#N/A	#N/A	#N/A	#N/A	#N/A	#N/A	#N/A	#N/A	#N/A	#N/A	#N/A	#N/A	#N/A	#N/A	#N/A	#N/A	#N/A	#N/A	#N/A	#N/A	#N/A	#N/A	#N/A	#N/A	#N/A	#N/A	#N/A	#N/A	#N/A	#N/A	0.0788402	#N/A	#N/A	#N/A	#N/A	#N/A	#N/A	1	ENSG00000130856	ZNF236	protein_coding	zinc finger protein 236 [Source:HGNC Symbol;Acc:HGNC:13028]
#254459	#N/A	#N/A	#N/A	#N/A	#N/A	#N/A	#N/A	#N/A	#N/A	#N/A	#N/A	#N/A	#N/A	#N/A	#N/A	#N/A	#N/A	#N/A	#N/A	#N/A	#N/A	#N/A	#N/A	#N/A	#N/A	#N/A	#N/A	#N/A	#N/A	#N/A	#N/A	#N/A	#N/A	#N/A	#N/A	#N/A	#N/A	#N/A	#N/A	#N/A	#N/A	#N/A	#N/A	#N/A	#N/A	#N/A	#N/A	#N/A	#N/A	#N/A	#N/A	#N/A	#N/A	#N/A	#N/A	#N/A	0.0763112	#N/A	#N/A	#N/A	#N/A	#N/A	#N/A	1	ENSG00000254459		lncRNA	novel transcript, antisense to AAMDC
GOLGA1	#N/A	#N/A	#N/A	#N/A	#N/A	#N/A	#N/A	#N/A	#N/A	#N/A	#N/A	#N/A	#N/A	#N/A	#N/A	#N/A	#N/A	#N/A	#N/A	#N/A	#N/A	#N/A	#N/A	#N/A	#N/A	#N/A	#N/A	#N/A	#N/A	#N/A	#N/A	#N/A	#N/A	#N/A	#N/A	#N/A	#N/A	#N/A	#N/A	#N/A	#N/A	#N/A	#N/A	#N/A	#N/A	#N/A	#N/A	#N/A	#N/A	#N/A	#N/A	#N/A	#N/A	#N/A	#N/A	#N/A	0.0918628	#N/A	#N/A	#N/A	#N/A	#N/A	#N/A	1	ENSG00000136935	GOLGA1	protein_coding	golgin A1 [Source:HGNC Symbol;Acc:HGNC:4424]
TMEM65	#N/A	#N/A	#N/A	#N/A	#N/A	#N/A	#N/A	#N/A	#N/A	#N/A	#N/A	#N/A	#N/A	#N/A	#N/A	#N/A	#N/A	#N/A	#N/A	#N/A	#N/A	#N/A	#N/A	#N/A	#N/A	#N/A	#N/A	#N/A	#N/A	#N/A	#N/A	#N/A	#N/A	#N/A	#N/A	#N/A	#N/A	#N/A	#N/A	#N/A	#N/A	#N/A	#N/A	#N/A	#N/A	#N/A	#N/A	#N/A	#N/A	#N/A	#N/A	#N/A	#N/A	#N/A	#N/A	#N/A	0.17441	#N/A	#N/A	#N/A	#N/A	#N/A	#N/A	1	ENSG00000164983	TMEM65	protein_coding	transmembrane protein 65 [Source:HGNC Symbol;Acc:HGNC:25203]
GTF2I-AS1	#N/A	#N/A	#N/A	#N/A	#N/A	#N/A	#N/A	#N/A	#N/A	#N/A	#N/A	#N/A	#N/A	#N/A	#N/A	#N/A	#N/A	#N/A	#N/A	#N/A	#N/A	#N/A	#N/A	#N/A	#N/A	#N/A	#N/A	#N/A	#N/A	#N/A	#N/A	#N/A	#N/A	#N/A	#N/A	#N/A	#N/A	#N/A	#N/A	#N/A	#N/A	#N/A	#N/A	#N/A	#N/A	#N/A	#N/A	#N/A	#N/A	#N/A	#N/A	#N/A	#N/A	#N/A	#N/A	#N/A	0.0421551	#N/A	#N/A	#N/A	#N/A	#N/A	#N/A	1	ENSG00000232729	GTF2I-AS1	lncRNA	GTF2I antisense RNA 1 [Source:HGNC Symbol;Acc:HGNC:55572]
DNAJC3	#N/A	#N/A	#N/A	#N/A	#N/A	#N/A	#N/A	#N/A	#N/A	#N/A	#N/A	#N/A	#N/A	#N/A	#N/A	#N/A	#N/A	#N/A	#N/A	#N/A	#N/A	#N/A	#N/A	#N/A	#N/A	#N/A	#N/A	#N/A	#N/A	#N/A	#N/A	#N/A	#N/A	#N/A	#N/A	#N/A	#N/A	#N/A	#N/A	#N/A	#N/A	#N/A	#N/A	#N/A	#N/A	#N/A	#N/A	#N/A	#N/A	#N/A	#N/A	#N/A	#N/A	#N/A	#N/A	#N/A	0.342075	#N/A	#N/A	#N/A	#N/A	#N/A	#N/A	1	ENSG00000102580	DNAJC3	protein_coding	DnaJ heat shock protein family (Hsp40) member C3 [Source:HGNC Symbol;Acc:HGNC:9439]
KMT2D	#N/A	#N/A	#N/A	#N/A	#N/A	#N/A	#N/A	#N/A	#N/A	#N/A	#N/A	#N/A	#N/A	#N/A	#N/A	#N/A	#N/A	#N/A	#N/A	#N/A	#N/A	#N/A	#N/A	#N/A	#N/A	#N/A	#N/A	#N/A	#N/A	#N/A	#N/A	#N/A	#N/A	#N/A	#N/A	#N/A	#N/A	#N/A	#N/A	#N/A	#N/A	#N/A	#N/A	#N/A	#N/A	#N/A	#N/A	#N/A	#N/A	#N/A	#N/A	#N/A	#N/A	#N/A	#N/A	#N/A	0.0606057	#N/A	#N/A	#N/A	#N/A	#N/A	#N/A	1	ENSG00000167548	KMT2D	protein_coding	lysine methyltransferase 2D [Source:HGNC Symbol;Acc:HGNC:7133]
FBRSL1	#N/A	#N/A	#N/A	#N/A	#N/A	#N/A	#N/A	#N/A	#N/A	#N/A	#N/A	#N/A	#N/A	#N/A	#N/A	#N/A	#N/A	#N/A	#N/A	#N/A	#N/A	#N/A	#N/A	#N/A	#N/A	#N/A	#N/A	#N/A	#N/A	#N/A	#N/A	#N/A	#N/A	#N/A	#N/A	#N/A	#N/A	#N/A	#N/A	#N/A	#N/A	#N/A	#N/A	#N/A	#N/A	#N/A	#N/A	#N/A	#N/A	#N/A	#N/A	#N/A	#N/A	#N/A	#N/A	#N/A	0.071443	#N/A	#N/A	#N/A	#N/A	#N/A	#N/A	1	ENSG00000112787	FBRSL1	protein_coding	fibrosin like 1 [Source:HGNC Symbol;Acc:HGNC:29308]
RASA1	#N/A	#N/A	#N/A	#N/A	#N/A	#N/A	#N/A	#N/A	#N/A	#N/A	#N/A	#N/A	#N/A	#N/A	#N/A	#N/A	#N/A	#N/A	#N/A	#N/A	#N/A	#N/A	#N/A	#N/A	#N/A	#N/A	#N/A	#N/A	#N/A	#N/A	#N/A	#N/A	#N/A	#N/A	#N/A	#N/A	#N/A	#N/A	#N/A	#N/A	#N/A	#N/A	#N/A	#N/A	#N/A	#N/A	#N/A	#N/A	#N/A	#N/A	#N/A	#N/A	#N/A	#N/A	#N/A	#N/A	1.13352	#N/A	#N/A	#N/A	#N/A	#N/A	#N/A	1	ENSG00000145715	RASA1	protein_coding	RAS p21 protein activator 1 [Source:HGNC Symbol;Acc:HGNC:9871]
CLASP1	#N/A	#N/A	#N/A	#N/A	#N/A	#N/A	#N/A	#N/A	#N/A	#N/A	#N/A	#N/A	#N/A	#N/A	#N/A	#N/A	#N/A	#N/A	#N/A	#N/A	#N/A	#N/A	#N/A	#N/A	#N/A	#N/A	#N/A	#N/A	#N/A	#N/A	#N/A	#N/A	#N/A	#N/A	#N/A	#N/A	#N/A	#N/A	#N/A	#N/A	#N/A	#N/A	#N/A	#N/A	#N/A	#N/A	#N/A	#N/A	#N/A	#N/A	#N/A	#N/A	#N/A	#N/A	#N/A	#N/A	1.04543	#N/A	#N/A	#N/A	#N/A	#N/A	#N/A	1	ENSG00000074054	CLASP1	protein_coding	cytoplasmic linker associated protein 1 [Source:HGNC Symbol;Acc:HGNC:17088]
BRF1	#N/A	#N/A	#N/A	#N/A	#N/A	#N/A	#N/A	#N/A	#N/A	#N/A	#N/A	#N/A	#N/A	#N/A	#N/A	#N/A	#N/A	#N/A	#N/A	#N/A	#N/A	#N/A	#N/A	#N/A	#N/A	#N/A	#N/A	#N/A	#N/A	#N/A	#N/A	#N/A	#N/A	#N/A	#N/A	#N/A	#N/A	#N/A	#N/A	#N/A	#N/A	#N/A	#N/A	#N/A	#N/A	#N/A	#N/A	#N/A	#N/A	#N/A	#N/A	#N/A	#N/A	#N/A	#N/A	#N/A	0.0722501	#N/A	#N/A	#N/A	#N/A	#N/A	#N/A	1	ENSG00000185024	BRF1	protein_coding	BRF1 RNA polymerase III transcription initiation factor subunit [Source:HGNC Symbol;Acc:HGNC:11551]
TUBD1	#N/A	#N/A	#N/A	#N/A	#N/A	#N/A	#N/A	#N/A	#N/A	#N/A	#N/A	#N/A	#N/A	#N/A	#N/A	#N/A	#N/A	#N/A	#N/A	#N/A	#N/A	#N/A	#N/A	#N/A	#N/A	#N/A	#N/A	#N/A	#N/A	#N/A	#N/A	#N/A	#N/A	#N/A	#N/A	#N/A	#N/A	#N/A	#N/A	#N/A	#N/A	#N/A	#N/A	#N/A	#N/A	#N/A	#N/A	#N/A	#N/A	#N/A	#N/A	#N/A	#N/A	#N/A	#N/A	#N/A	0.0862065	#N/A	#N/A	#N/A	#N/A	#N/A	#N/A	1	ENSG00000108423	TUBD1	protein_coding	tubulin delta 1 [Source:HGNC Symbol;Acc:HGNC:16811]
ABHD3	#N/A	#N/A	#N/A	#N/A	#N/A	#N/A	#N/A	#N/A	#N/A	#N/A	#N/A	#N/A	#N/A	#N/A	#N/A	#N/A	#N/A	#N/A	#N/A	#N/A	#N/A	#N/A	#N/A	#N/A	#N/A	#N/A	#N/A	#N/A	#N/A	#N/A	#N/A	#N/A	#N/A	#N/A	#N/A	#N/A	#N/A	#N/A	#N/A	#N/A	#N/A	#N/A	#N/A	#N/A	#N/A	#N/A	#N/A	#N/A	#N/A	#N/A	#N/A	#N/A	#N/A	#N/A	#N/A	#N/A	0.0304337	#N/A	#N/A	#N/A	#N/A	#N/A	#N/A	1	ENSG00000158201	ABHD3	protein_coding	abhydrolase domain containing 3, phospholipase [Source:HGNC Symbol;Acc:HGNC:18718]
CRBN	#N/A	#N/A	#N/A	#N/A	#N/A	#N/A	#N/A	#N/A	#N/A	#N/A	#N/A	#N/A	#N/A	#N/A	#N/A	#N/A	#N/A	#N/A	#N/A	#N/A	#N/A	#N/A	#N/A	#N/A	#N/A	#N/A	#N/A	#N/A	#N/A	#N/A	#N/A	#N/A	#N/A	#N/A	#N/A	#N/A	#N/A	#N/A	#N/A	#N/A	#N/A	#N/A	#N/A	#N/A	#N/A	#N/A	#N/A	#N/A	#N/A	#N/A	#N/A	#N/A	#N/A	#N/A	#N/A	#N/A	0.300369	#N/A	#N/A	#N/A	#N/A	#N/A	#N/A	1	ENSG00000113851	CRBN	protein_coding	cereblon [Source:HGNC Symbol;Acc:HGNC:30185]
BIRC6	#N/A	#N/A	#N/A	#N/A	#N/A	#N/A	#N/A	#N/A	#N/A	#N/A	#N/A	#N/A	#N/A	#N/A	#N/A	#N/A	#N/A	#N/A	#N/A	#N/A	#N/A	#N/A	#N/A	#N/A	#N/A	#N/A	#N/A	#N/A	#N/A	#N/A	#N/A	#N/A	#N/A	#N/A	#N/A	#N/A	#N/A	#N/A	#N/A	#N/A	#N/A	#N/A	#N/A	#N/A	#N/A	#N/A	#N/A	#N/A	#N/A	#N/A	#N/A	#N/A	#N/A	#N/A	#N/A	#N/A	0.775366	#N/A	#N/A	#N/A	#N/A	#N/A	#N/A	1	ENSG00000115760	BIRC6	protein_coding	baculoviral IAP repeat containing 6 [Source:HGNC Symbol;Acc:HGNC:13516]
POM121	#N/A	#N/A	#N/A	#N/A	#N/A	#N/A	#N/A	#N/A	#N/A	#N/A	#N/A	#N/A	#N/A	#N/A	#N/A	#N/A	#N/A	#N/A	#N/A	#N/A	#N/A	#N/A	#N/A	#N/A	#N/A	#N/A	#N/A	#N/A	#N/A	#N/A	#N/A	#N/A	#N/A	#N/A	#N/A	#N/A	#N/A	#N/A	#N/A	#N/A	#N/A	#N/A	#N/A	#N/A	#N/A	#N/A	#N/A	#N/A	#N/A	#N/A	#N/A	#N/A	#N/A	#N/A	#N/A	#N/A	0.443939	#N/A	#N/A	#N/A	#N/A	#N/A	#N/A	1	ENSG00000196313	POM121	protein_coding	POM121 transmembrane nucleoporin [Source:HGNC Symbol;Acc:HGNC:19702]
RFX3	#N/A	#N/A	#N/A	#N/A	#N/A	#N/A	#N/A	#N/A	#N/A	#N/A	#N/A	#N/A	#N/A	#N/A	#N/A	#N/A	#N/A	#N/A	#N/A	#N/A	#N/A	#N/A	#N/A	#N/A	#N/A	#N/A	#N/A	#N/A	#N/A	#N/A	#N/A	#N/A	#N/A	#N/A	#N/A	#N/A	#N/A	#N/A	#N/A	#N/A	#N/A	#N/A	#N/A	#N/A	#N/A	#N/A	#N/A	#N/A	#N/A	#N/A	#N/A	#N/A	#N/A	#N/A	#N/A	#N/A	1.07656	#N/A	#N/A	#N/A	#N/A	#N/A	#N/A	1	ENSG00000080298	RFX3	protein_coding	regulatory factor X3 [Source:HGNC Symbol;Acc:HGNC:9984]
UNC50	#N/A	#N/A	#N/A	#N/A	#N/A	#N/A	#N/A	#N/A	#N/A	#N/A	#N/A	#N/A	#N/A	#N/A	#N/A	#N/A	#N/A	#N/A	#N/A	#N/A	#N/A	#N/A	#N/A	#N/A	#N/A	#N/A	#N/A	#N/A	#N/A	#N/A	#N/A	#N/A	#N/A	#N/A	#N/A	#N/A	#N/A	#N/A	#N/A	#N/A	#N/A	#N/A	#N/A	#N/A	#N/A	#N/A	#N/A	#N/A	#N/A	#N/A	#N/A	#N/A	#N/A	#N/A	#N/A	#N/A	0.0350204	#N/A	#N/A	#N/A	#N/A	#N/A	#N/A	1	ENSG00000115446	UNC50	protein_coding	unc-50 inner nuclear membrane RNA binding protein [Source:HGNC Symbol;Acc:HGNC:16046]
MED28	#N/A	#N/A	#N/A	#N/A	#N/A	#N/A	#N/A	#N/A	#N/A	#N/A	#N/A	#N/A	#N/A	#N/A	#N/A	#N/A	#N/A	#N/A	#N/A	#N/A	#N/A	#N/A	#N/A	#N/A	#N/A	#N/A	#N/A	#N/A	#N/A	#N/A	#N/A	#N/A	#N/A	#N/A	#N/A	#N/A	#N/A	#N/A	#N/A	#N/A	#N/A	#N/A	#N/A	#N/A	#N/A	#N/A	#N/A	#N/A	#N/A	#N/A	#N/A	#N/A	#N/A	#N/A	#N/A	#N/A	0.0330036	#N/A	#N/A	#N/A	#N/A	#N/A	#N/A	1	ENSG00000118579	MED28	protein_coding	mediator complex subunit 28 [Source:HGNC Symbol;Acc:HGNC:24628]
LCMT1	#N/A	#N/A	#N/A	#N/A	#N/A	#N/A	#N/A	#N/A	#N/A	#N/A	#N/A	#N/A	#N/A	#N/A	#N/A	#N/A	#N/A	#N/A	#N/A	#N/A	#N/A	#N/A	#N/A	#N/A	#N/A	#N/A	#N/A	#N/A	#N/A	#N/A	#N/A	#N/A	#N/A	#N/A	#N/A	#N/A	#N/A	#N/A	#N/A	#N/A	#N/A	#N/A	#N/A	#N/A	#N/A	#N/A	#N/A	#N/A	#N/A	#N/A	#N/A	#N/A	#N/A	#N/A	#N/A	#N/A	0.142955	#N/A	#N/A	#N/A	#N/A	#N/A	#N/A	1	ENSG00000205629	LCMT1	protein_coding	leucine carboxyl methyltransferase 1 [Source:HGNC Symbol;Acc:HGNC:17557]
SLC9A8	#N/A	#N/A	#N/A	#N/A	#N/A	#N/A	#N/A	#N/A	#N/A	#N/A	#N/A	#N/A	#N/A	#N/A	#N/A	#N/A	#N/A	#N/A	#N/A	#N/A	#N/A	#N/A	#N/A	#N/A	#N/A	#N/A	#N/A	#N/A	#N/A	#N/A	#N/A	#N/A	#N/A	#N/A	#N/A	#N/A	#N/A	#N/A	#N/A	#N/A	#N/A	#N/A	#N/A	#N/A	#N/A	#N/A	#N/A	#N/A	#N/A	#N/A	#N/A	#N/A	#N/A	#N/A	#N/A	#N/A	0.192079	#N/A	#N/A	#N/A	#N/A	#N/A	#N/A	1	ENSG00000197818	SLC9A8	protein_coding	solute carrier family 9 member A8 [Source:HGNC Symbol;Acc:HGNC:20728]
DCAF8	#N/A	#N/A	#N/A	#N/A	#N/A	#N/A	#N/A	#N/A	#N/A	#N/A	#N/A	#N/A	#N/A	#N/A	#N/A	#N/A	#N/A	#N/A	#N/A	#N/A	#N/A	#N/A	#N/A	#N/A	#N/A	#N/A	#N/A	#N/A	#N/A	#N/A	#N/A	#N/A	#N/A	#N/A	#N/A	#N/A	#N/A	#N/A	#N/A	#N/A	#N/A	#N/A	#N/A	#N/A	#N/A	#N/A	#N/A	#N/A	#N/A	#N/A	#N/A	#N/A	#N/A	#N/A	#N/A	#N/A	0.413427	#N/A	#N/A	#N/A	#N/A	#N/A	#N/A	1	ENSG00000132716	DCAF8	protein_coding	DDB1 and CUL4 associated factor 8 [Source:HGNC Symbol;Acc:HGNC:24891]
PRPF4B	#N/A	#N/A	#N/A	#N/A	#N/A	#N/A	#N/A	#N/A	#N/A	#N/A	#N/A	#N/A	#N/A	#N/A	#N/A	#N/A	#N/A	#N/A	#N/A	#N/A	#N/A	#N/A	#N/A	#N/A	#N/A	#N/A	#N/A	#N/A	#N/A	#N/A	#N/A	#N/A	#N/A	#N/A	#N/A	#N/A	#N/A	#N/A	#N/A	#N/A	#N/A	#N/A	#N/A	#N/A	#N/A	#N/A	#N/A	#N/A	#N/A	#N/A	#N/A	#N/A	#N/A	#N/A	#N/A	#N/A	1.06735	#N/A	#N/A	#N/A	#N/A	#N/A	#N/A	1	ENSG00000112739	PRPF4B	protein_coding	pre-mRNA processing factor 4B [Source:HGNC Symbol;Acc:HGNC:17346]
DCLRE1C	#N/A	#N/A	#N/A	#N/A	#N/A	#N/A	#N/A	#N/A	#N/A	#N/A	#N/A	#N/A	#N/A	#N/A	#N/A	#N/A	#N/A	#N/A	#N/A	#N/A	#N/A	#N/A	#N/A	#N/A	#N/A	#N/A	#N/A	#N/A	#N/A	#N/A	#N/A	#N/A	#N/A	#N/A	#N/A	#N/A	#N/A	#N/A	#N/A	#N/A	#N/A	#N/A	#N/A	#N/A	#N/A	#N/A	#N/A	#N/A	#N/A	#N/A	#N/A	#N/A	#N/A	#N/A	#N/A	#N/A	0.0367398	#N/A	#N/A	#N/A	#N/A	#N/A	#N/A	1	ENSG00000152457	DCLRE1C	protein_coding	DNA cross-link repair 1C [Source:HGNC Symbol;Acc:HGNC:17642]
EIF3J	#N/A	#N/A	#N/A	#N/A	#N/A	#N/A	#N/A	#N/A	#N/A	#N/A	#N/A	#N/A	#N/A	#N/A	#N/A	#N/A	#N/A	#N/A	#N/A	#N/A	#N/A	#N/A	#N/A	#N/A	#N/A	#N/A	#N/A	#N/A	#N/A	#N/A	#N/A	#N/A	#N/A	#N/A	#N/A	#N/A	#N/A	#N/A	#N/A	#N/A	#N/A	#N/A	#N/A	#N/A	#N/A	#N/A	#N/A	#N/A	#N/A	#N/A	#N/A	#N/A	#N/A	#N/A	#N/A	#N/A	0.0208309	#N/A	#N/A	#N/A	#N/A	#N/A	#N/A	1	ENSG00000104131	EIF3J	protein_coding	eukaryotic translation initiation factor 3 subunit J [Source:HGNC Symbol;Acc:HGNC:3270]
SOS1	#N/A	#N/A	#N/A	#N/A	#N/A	#N/A	#N/A	#N/A	#N/A	#N/A	#N/A	#N/A	#N/A	#N/A	#N/A	#N/A	#N/A	#N/A	#N/A	#N/A	#N/A	#N/A	#N/A	#N/A	#N/A	#N/A	#N/A	#N/A	#N/A	#N/A	#N/A	#N/A	#N/A	#N/A	#N/A	#N/A	#N/A	#N/A	#N/A	#N/A	#N/A	#N/A	#N/A	#N/A	#N/A	#N/A	#N/A	#N/A	#N/A	#N/A	#N/A	#N/A	#N/A	#N/A	#N/A	#N/A	0.838062	#N/A	#N/A	#N/A	#N/A	#N/A	#N/A	1	ENSG00000115904	SOS1	protein_coding	SOS Ras/Rac guanine nucleotide exchange factor 1 [Source:HGNC Symbol;Acc:HGNC:11187]
DIP2B	#N/A	#N/A	#N/A	#N/A	#N/A	#N/A	#N/A	#N/A	#N/A	#N/A	#N/A	#N/A	#N/A	#N/A	#N/A	#N/A	#N/A	#N/A	#N/A	#N/A	#N/A	#N/A	#N/A	#N/A	#N/A	#N/A	#N/A	#N/A	#N/A	#N/A	#N/A	#N/A	#N/A	#N/A	#N/A	#N/A	#N/A	#N/A	#N/A	#N/A	#N/A	#N/A	#N/A	#N/A	#N/A	#N/A	#N/A	#N/A	#N/A	#N/A	#N/A	#N/A	#N/A	#N/A	#N/A	#N/A	1.12931	#N/A	#N/A	#N/A	#N/A	#N/A	#N/A	1	ENSG00000066084	DIP2B	protein_coding	disco interacting protein 2 homolog B [Source:HGNC Symbol;Acc:HGNC:29284]
PLA2G4C	#N/A	#N/A	#N/A	#N/A	#N/A	#N/A	#N/A	#N/A	#N/A	#N/A	#N/A	#N/A	#N/A	#N/A	#N/A	#N/A	#N/A	#N/A	#N/A	#N/A	#N/A	#N/A	#N/A	#N/A	#N/A	#N/A	#N/A	#N/A	#N/A	#N/A	#N/A	#N/A	#N/A	#N/A	#N/A	#N/A	#N/A	#N/A	#N/A	#N/A	#N/A	#N/A	#N/A	#N/A	#N/A	#N/A	#N/A	#N/A	#N/A	#N/A	#N/A	#N/A	#N/A	#N/A	#N/A	#N/A	#N/A	#N/A	#N/A	#N/A	#N/A	#N/A	0.246763	1	ENSG00000105499	PLA2G4C	protein_coding	phospholipase A2 group IVC [Source:HGNC Symbol;Acc:HGNC:9037]
SCML1	#N/A	#N/A	#N/A	#N/A	#N/A	#N/A	#N/A	#N/A	#N/A	#N/A	#N/A	#N/A	#N/A	#N/A	#N/A	#N/A	#N/A	#N/A	#N/A	#N/A	#N/A	#N/A	#N/A	#N/A	#N/A	#N/A	#N/A	#N/A	#N/A	#N/A	#N/A	#N/A	#N/A	#N/A	#N/A	#N/A	#N/A	#N/A	#N/A	#N/A	#N/A	#N/A	#N/A	#N/A	#N/A	#N/A	#N/A	#N/A	#N/A	#N/A	#N/A	#N/A	#N/A	#N/A	#N/A	#N/A	#N/A	#N/A	#N/A	#N/A	#N/A	#N/A	0.493128	1	ENSG00000047634	SCML1	protein_coding	Scm polycomb group protein like 1 [Source:HGNC Symbol;Acc:HGNC:10580]
PAXIP1	#N/A	#N/A	#N/A	#N/A	#N/A	#N/A	#N/A	#N/A	#N/A	#N/A	#N/A	#N/A	#N/A	#N/A	#N/A	#N/A	#N/A	#N/A	#N/A	#N/A	#N/A	#N/A	#N/A	#N/A	#N/A	#N/A	#N/A	#N/A	#N/A	#N/A	#N/A	#N/A	#N/A	#N/A	#N/A	#N/A	#N/A	#N/A	#N/A	#N/A	#N/A	#N/A	#N/A	#N/A	#N/A	#N/A	#N/A	#N/A	#N/A	#N/A	#N/A	#N/A	#N/A	#N/A	#N/A	#N/A	#N/A	#N/A	#N/A	#N/A	#N/A	#N/A	0.119685	1	ENSG00000157212	PAXIP1	protein_coding	PAX interacting protein 1 [Source:HGNC Symbol;Acc:HGNC:8624]
MAPK8	#N/A	#N/A	#N/A	#N/A	#N/A	#N/A	#N/A	#N/A	#N/A	#N/A	#N/A	#N/A	#N/A	#N/A	#N/A	#N/A	#N/A	#N/A	#N/A	#N/A	#N/A	#N/A	#N/A	#N/A	#N/A	#N/A	#N/A	#N/A	#N/A	#N/A	#N/A	#N/A	#N/A	#N/A	#N/A	#N/A	#N/A	#N/A	#N/A	#N/A	#N/A	#N/A	#N/A	#N/A	#N/A	#N/A	#N/A	#N/A	#N/A	#N/A	#N/A	#N/A	#N/A	#N/A	#N/A	#N/A	#N/A	#N/A	#N/A	#N/A	#N/A	#N/A	0.988095	1	ENSG00000107643	MAPK8	protein_coding	mitogen-activated protein kinase 8 [Source:HGNC Symbol;Acc:HGNC:6881]
APPL2	#N/A	#N/A	#N/A	#N/A	#N/A	#N/A	#N/A	#N/A	#N/A	#N/A	#N/A	#N/A	#N/A	#N/A	#N/A	#N/A	#N/A	#N/A	#N/A	#N/A	#N/A	#N/A	#N/A	#N/A	#N/A	#N/A	#N/A	#N/A	#N/A	#N/A	#N/A	#N/A	#N/A	#N/A	#N/A	#N/A	#N/A	#N/A	#N/A	#N/A	#N/A	#N/A	#N/A	#N/A	#N/A	#N/A	#N/A	#N/A	#N/A	#N/A	#N/A	#N/A	#N/A	#N/A	#N/A	#N/A	#N/A	#N/A	#N/A	#N/A	#N/A	#N/A	1.37516	1	ENSG00000136044	APPL2	protein_coding	adaptor protein, phosphotyrosine interacting with PH domain and leucine zipper 2 [Source:HGNC Symbol;Acc:HGNC:18242]
GSTT2B#133433	#N/A	#N/A	#N/A	#N/A	#N/A	#N/A	#N/A	#N/A	#N/A	#N/A	#N/A	#N/A	#N/A	#N/A	#N/A	#N/A	#N/A	#N/A	#N/A	#N/A	#N/A	#N/A	#N/A	#N/A	#N/A	#N/A	#N/A	#N/A	#N/A	#N/A	#N/A	#N/A	#N/A	#N/A	#N/A	#N/A	#N/A	#N/A	#N/A	#N/A	#N/A	#N/A	#N/A	#N/A	#N/A	#N/A	#N/A	#N/A	#N/A	#N/A	#N/A	#N/A	#N/A	#N/A	#N/A	#N/A	#N/A	#N/A	#N/A	#N/A	#N/A	#N/A	0.119514	1	ENSG00000133433	GSTT2B	protein_coding	glutathione S-transferase theta 2B [Source:HGNC Symbol;Acc:HGNC:33437]
#264520	#N/A	#N/A	#N/A	#N/A	#N/A	#N/A	#N/A	#N/A	#N/A	#N/A	#N/A	#N/A	#N/A	#N/A	#N/A	#N/A	#N/A	#N/A	#N/A	#N/A	#N/A	#N/A	#N/A	#N/A	#N/A	#N/A	#N/A	#N/A	#N/A	#N/A	#N/A	#N/A	#N/A	#N/A	#N/A	#N/A	#N/A	#N/A	#N/A	#N/A	#N/A	#N/A	#N/A	#N/A	#N/A	#N/A	#N/A	#N/A	#N/A	#N/A	#N/A	#N/A	#N/A	#N/A	#N/A	#N/A	#N/A	#N/A	#N/A	#N/A	#N/A	#N/A	0.0740036	1	ENSG00000264520		lncRNA	novel transcript
KAT2A	#N/A	#N/A	#N/A	#N/A	#N/A	#N/A	#N/A	#N/A	#N/A	#N/A	#N/A	#N/A	#N/A	#N/A	#N/A	#N/A	#N/A	#N/A	#N/A	#N/A	#N/A	#N/A	#N/A	#N/A	#N/A	#N/A	#N/A	#N/A	#N/A	#N/A	#N/A	#N/A	#N/A	#N/A	#N/A	#N/A	#N/A	#N/A	#N/A	#N/A	#N/A	#N/A	#N/A	#N/A	#N/A	#N/A	#N/A	#N/A	#N/A	#N/A	#N/A	#N/A	#N/A	#N/A	#N/A	#N/A	#N/A	#N/A	#N/A	#N/A	#N/A	#N/A	0.83352	1	ENSG00000108773	KAT2A	protein_coding	lysine acetyltransferase 2A [Source:HGNC Symbol;Acc:HGNC:4201]
TMEM178B	#N/A	#N/A	#N/A	#N/A	#N/A	#N/A	#N/A	#N/A	#N/A	#N/A	#N/A	#N/A	#N/A	#N/A	#N/A	#N/A	#N/A	#N/A	#N/A	#N/A	#N/A	#N/A	#N/A	#N/A	#N/A	#N/A	#N/A	#N/A	#N/A	#N/A	#N/A	#N/A	#N/A	#N/A	#N/A	#N/A	#N/A	#N/A	#N/A	#N/A	#N/A	#N/A	#N/A	#N/A	#N/A	#N/A	#N/A	#N/A	#N/A	#N/A	#N/A	#N/A	#N/A	#N/A	#N/A	#N/A	#N/A	#N/A	#N/A	#N/A	#N/A	#N/A	0.0800309	1	ENSG00000261115	TMEM178B	protein_coding	transmembrane protein 178B [Source:HGNC Symbol;Acc:HGNC:44112]
ZNF696	#N/A	#N/A	#N/A	#N/A	#N/A	#N/A	#N/A	#N/A	#N/A	#N/A	#N/A	#N/A	#N/A	#N/A	#N/A	#N/A	#N/A	#N/A	#N/A	#N/A	#N/A	#N/A	#N/A	#N/A	#N/A	#N/A	#N/A	#N/A	#N/A	#N/A	#N/A	#N/A	#N/A	#N/A	#N/A	#N/A	#N/A	#N/A	#N/A	#N/A	#N/A	#N/A	#N/A	#N/A	#N/A	#N/A	#N/A	#N/A	#N/A	#N/A	#N/A	#N/A	#N/A	#N/A	#N/A	#N/A	#N/A	#N/A	#N/A	#N/A	#N/A	#N/A	0.125811	1	ENSG00000185730	ZNF696	protein_coding	zinc finger protein 696 [Source:HGNC Symbol;Acc:HGNC:25872]
SDCCAG8#054282	#N/A	#N/A	#N/A	#N/A	#N/A	#N/A	#N/A	#N/A	#N/A	#N/A	#N/A	#N/A	#N/A	#N/A	#N/A	#N/A	#N/A	#N/A	#N/A	#N/A	#N/A	#N/A	#N/A	#N/A	#N/A	#N/A	#N/A	#N/A	#N/A	#N/A	#N/A	#N/A	#N/A	#N/A	#N/A	#N/A	#N/A	#N/A	#N/A	#N/A	#N/A	#N/A	#N/A	#N/A	#N/A	#N/A	#N/A	#N/A	#N/A	#N/A	#N/A	#N/A	#N/A	#N/A	#N/A	#N/A	#N/A	#N/A	#N/A	#N/A	#N/A	#N/A	0.961367	1	ENSG00000054282	SDCCAG8	protein_coding	SHH signaling and ciliogenesis regulator SDCCAG8 [Source:HGNC Symbol;Acc:HGNC:10671]
MOSMO#185716	#N/A	#N/A	#N/A	#N/A	#N/A	#N/A	#N/A	#N/A	#N/A	#N/A	#N/A	#N/A	#N/A	#N/A	#N/A	#N/A	#N/A	#N/A	#N/A	#N/A	#N/A	#N/A	#N/A	#N/A	#N/A	#N/A	#N/A	#N/A	#N/A	#N/A	#N/A	#N/A	#N/A	#N/A	#N/A	#N/A	#N/A	#N/A	#N/A	#N/A	#N/A	#N/A	#N/A	#N/A	#N/A	#N/A	#N/A	#N/A	#N/A	#N/A	#N/A	#N/A	#N/A	#N/A	#N/A	#N/A	#N/A	#N/A	#N/A	#N/A	#N/A	#N/A	1.00709	1	ENSG00000185716	MOSMO	protein_coding	modulator of smoothened [Source:HGNC Symbol;Acc:HGNC:27087]
RPAP1	#N/A	#N/A	#N/A	#N/A	#N/A	#N/A	#N/A	#N/A	#N/A	#N/A	#N/A	#N/A	#N/A	#N/A	#N/A	#N/A	#N/A	#N/A	#N/A	#N/A	#N/A	#N/A	#N/A	#N/A	#N/A	#N/A	#N/A	#N/A	#N/A	#N/A	#N/A	#N/A	#N/A	#N/A	#N/A	#N/A	#N/A	#N/A	#N/A	#N/A	#N/A	#N/A	#N/A	#N/A	#N/A	#N/A	#N/A	#N/A	#N/A	#N/A	#N/A	#N/A	#N/A	#N/A	#N/A	#N/A	#N/A	#N/A	#N/A	#N/A	#N/A	#N/A	0.136415	1	ENSG00000103932	RPAP1	protein_coding	RNA polymerase II associated protein 1 [Source:HGNC Symbol;Acc:HGNC:24567]
ZBTB20-AS2	#N/A	#N/A	#N/A	#N/A	#N/A	#N/A	#N/A	#N/A	#N/A	#N/A	#N/A	#N/A	#N/A	#N/A	#N/A	#N/A	#N/A	#N/A	#N/A	#N/A	#N/A	#N/A	#N/A	#N/A	#N/A	#N/A	#N/A	#N/A	#N/A	#N/A	#N/A	#N/A	#N/A	#N/A	#N/A	#N/A	#N/A	#N/A	#N/A	#N/A	#N/A	#N/A	#N/A	#N/A	#N/A	#N/A	#N/A	#N/A	#N/A	#N/A	#N/A	#N/A	#N/A	#N/A	#N/A	#N/A	#N/A	#N/A	#N/A	#N/A	#N/A	#N/A	0.0851963	1	ENSG00000241295	ZBTB20-AS2	lncRNA	ZBTB20 antisense RNA 2 [Source:HGNC Symbol;Acc:HGNC:42421]
LINC00862	#N/A	#N/A	#N/A	#N/A	#N/A	#N/A	#N/A	#N/A	#N/A	#N/A	#N/A	#N/A	#N/A	#N/A	#N/A	#N/A	#N/A	#N/A	#N/A	#N/A	#N/A	#N/A	#N/A	#N/A	#N/A	#N/A	#N/A	#N/A	#N/A	#N/A	#N/A	#N/A	#N/A	#N/A	#N/A	#N/A	#N/A	#N/A	#N/A	#N/A	#N/A	#N/A	#N/A	#N/A	#N/A	#N/A	#N/A	#N/A	#N/A	#N/A	#N/A	#N/A	#N/A	#N/A	#N/A	#N/A	#N/A	#N/A	#N/A	#N/A	#N/A	#N/A	0.0979845	1	ENSG00000203721	LINC00862	lncRNA	long intergenic non-protein coding RNA 862 [Source:HGNC Symbol;Acc:HGNC:21901]
ABCF3	#N/A	#N/A	#N/A	#N/A	#N/A	#N/A	#N/A	#N/A	#N/A	#N/A	#N/A	#N/A	#N/A	#N/A	#N/A	#N/A	#N/A	#N/A	#N/A	#N/A	#N/A	#N/A	#N/A	#N/A	#N/A	#N/A	#N/A	#N/A	#N/A	#N/A	#N/A	#N/A	#N/A	#N/A	#N/A	#N/A	#N/A	#N/A	#N/A	#N/A	#N/A	#N/A	#N/A	#N/A	#N/A	#N/A	#N/A	#N/A	#N/A	#N/A	#N/A	#N/A	#N/A	#N/A	#N/A	#N/A	#N/A	#N/A	#N/A	#N/A	#N/A	#N/A	0.0740016	1	ENSG00000161204	ABCF3	protein_coding	ATP binding cassette subfamily F member 3 [Source:HGNC Symbol;Acc:HGNC:72]
IFT88	#N/A	#N/A	#N/A	#N/A	#N/A	#N/A	#N/A	#N/A	#N/A	#N/A	#N/A	#N/A	#N/A	#N/A	#N/A	#N/A	#N/A	#N/A	#N/A	#N/A	#N/A	#N/A	#N/A	#N/A	#N/A	#N/A	#N/A	#N/A	#N/A	#N/A	#N/A	#N/A	#N/A	#N/A	#N/A	#N/A	#N/A	#N/A	#N/A	#N/A	#N/A	#N/A	#N/A	#N/A	#N/A	#N/A	#N/A	#N/A	#N/A	#N/A	#N/A	#N/A	#N/A	#N/A	#N/A	#N/A	#N/A	#N/A	#N/A	#N/A	#N/A	#N/A	1.03219	1	ENSG00000032742	IFT88	protein_coding	intraflagellar transport 88 [Source:HGNC Symbol;Acc:HGNC:20606]
CSPP1	#N/A	#N/A	#N/A	#N/A	#N/A	#N/A	#N/A	#N/A	#N/A	#N/A	#N/A	#N/A	#N/A	#N/A	#N/A	#N/A	#N/A	#N/A	#N/A	#N/A	#N/A	#N/A	#N/A	#N/A	#N/A	#N/A	#N/A	#N/A	#N/A	#N/A	#N/A	#N/A	#N/A	#N/A	#N/A	#N/A	#N/A	#N/A	#N/A	#N/A	#N/A	#N/A	#N/A	#N/A	#N/A	#N/A	#N/A	#N/A	#N/A	#N/A	#N/A	#N/A	#N/A	#N/A	#N/A	#N/A	#N/A	#N/A	#N/A	#N/A	#N/A	#N/A	1.12209	1	ENSG00000104218	CSPP1	protein_coding	centrosome and spindle pole associated protein 1 [Source:HGNC Symbol;Acc:HGNC:26193]
MRAS	#N/A	#N/A	#N/A	#N/A	#N/A	#N/A	#N/A	#N/A	#N/A	#N/A	#N/A	#N/A	#N/A	#N/A	#N/A	#N/A	#N/A	#N/A	#N/A	#N/A	#N/A	#N/A	#N/A	#N/A	#N/A	#N/A	#N/A	#N/A	#N/A	#N/A	#N/A	#N/A	#N/A	#N/A	#N/A	#N/A	#N/A	#N/A	#N/A	#N/A	#N/A	#N/A	#N/A	#N/A	#N/A	#N/A	#N/A	#N/A	#N/A	#N/A	#N/A	#N/A	#N/A	#N/A	#N/A	#N/A	#N/A	#N/A	#N/A	#N/A	#N/A	#N/A	0.0802227	1	ENSG00000158186	MRAS	protein_coding	muscle RAS oncogene homolog [Source:HGNC Symbol;Acc:HGNC:7227]
#268205	#N/A	#N/A	#N/A	#N/A	#N/A	#N/A	#N/A	#N/A	#N/A	#N/A	#N/A	#N/A	#N/A	#N/A	#N/A	#N/A	#N/A	#N/A	#N/A	#N/A	#N/A	#N/A	#N/A	#N/A	#N/A	#N/A	#N/A	#N/A	#N/A	#N/A	#N/A	#N/A	#N/A	#N/A	#N/A	#N/A	#N/A	#N/A	#N/A	#N/A	#N/A	#N/A	#N/A	#N/A	#N/A	#N/A	#N/A	#N/A	#N/A	#N/A	#N/A	#N/A	#N/A	#N/A	#N/A	#N/A	#N/A	#N/A	#N/A	#N/A	#N/A	#N/A	0.179985	1	ENSG00000268205		lncRNA	novel transcript
HGSNAT	#N/A	#N/A	#N/A	#N/A	#N/A	#N/A	#N/A	#N/A	#N/A	#N/A	#N/A	#N/A	#N/A	#N/A	#N/A	#N/A	#N/A	#N/A	#N/A	#N/A	#N/A	#N/A	#N/A	#N/A	#N/A	#N/A	#N/A	#N/A	#N/A	#N/A	#N/A	#N/A	#N/A	#N/A	#N/A	#N/A	#N/A	#N/A	#N/A	#N/A	#N/A	#N/A	#N/A	#N/A	#N/A	#N/A	#N/A	#N/A	#N/A	#N/A	#N/A	#N/A	#N/A	#N/A	#N/A	#N/A	#N/A	#N/A	#N/A	#N/A	#N/A	#N/A	1.02133	1	ENSG00000165102	HGSNAT	protein_coding	heparan-alpha-glucosaminide N-acetyltransferase [Source:HGNC Symbol;Acc:HGNC:26527]
ZNF17	#N/A	#N/A	#N/A	#N/A	#N/A	#N/A	#N/A	#N/A	#N/A	#N/A	#N/A	#N/A	#N/A	#N/A	#N/A	#N/A	#N/A	#N/A	#N/A	#N/A	#N/A	#N/A	#N/A	#N/A	#N/A	#N/A	#N/A	#N/A	#N/A	#N/A	#N/A	#N/A	#N/A	#N/A	#N/A	#N/A	#N/A	#N/A	#N/A	#N/A	#N/A	#N/A	#N/A	#N/A	#N/A	#N/A	#N/A	#N/A	#N/A	#N/A	#N/A	#N/A	#N/A	#N/A	#N/A	#N/A	#N/A	#N/A	#N/A	#N/A	#N/A	#N/A	0.0956323	1	ENSG00000186272	ZNF17	protein_coding	zinc finger protein 17 [Source:HGNC Symbol;Acc:HGNC:12958]
#257831	#N/A	#N/A	#N/A	#N/A	#N/A	#N/A	#N/A	#N/A	#N/A	#N/A	#N/A	#N/A	#N/A	#N/A	#N/A	#N/A	#N/A	#N/A	#N/A	#N/A	#N/A	#N/A	#N/A	#N/A	#N/A	#N/A	#N/A	#N/A	#N/A	#N/A	#N/A	#N/A	#N/A	#N/A	#N/A	#N/A	#N/A	#N/A	#N/A	#N/A	#N/A	#N/A	#N/A	#N/A	#N/A	#N/A	#N/A	#N/A	#N/A	#N/A	#N/A	#N/A	#N/A	#N/A	#N/A	#N/A	#N/A	#N/A	#N/A	#N/A	#N/A	#N/A	0.0703015	1	ENSG00000257831		lncRNA	novel transcript, antisense to HEATR5A
AKR1E2	#N/A	#N/A	#N/A	#N/A	#N/A	#N/A	#N/A	#N/A	#N/A	#N/A	#N/A	#N/A	#N/A	#N/A	#N/A	#N/A	#N/A	#N/A	#N/A	#N/A	#N/A	#N/A	#N/A	#N/A	#N/A	#N/A	#N/A	#N/A	#N/A	#N/A	#N/A	#N/A	#N/A	#N/A	#N/A	#N/A	#N/A	#N/A	#N/A	#N/A	#N/A	#N/A	#N/A	#N/A	#N/A	#N/A	#N/A	#N/A	#N/A	#N/A	#N/A	#N/A	#N/A	#N/A	#N/A	#N/A	#N/A	#N/A	#N/A	#N/A	#N/A	#N/A	0.12543	1	ENSG00000165568	AKR1E2	protein_coding	aldo-keto reductase family 1 member E2 [Source:HGNC Symbol;Acc:HGNC:23437]
#258526	#N/A	#N/A	#N/A	#N/A	#N/A	#N/A	#N/A	#N/A	#N/A	#N/A	#N/A	#N/A	#N/A	#N/A	#N/A	#N/A	#N/A	#N/A	#N/A	#N/A	#N/A	#N/A	#N/A	#N/A	#N/A	#N/A	#N/A	#N/A	#N/A	#N/A	#N/A	#N/A	#N/A	#N/A	#N/A	#N/A	#N/A	#N/A	#N/A	#N/A	#N/A	#N/A	#N/A	#N/A	#N/A	#N/A	#N/A	#N/A	#N/A	#N/A	#N/A	#N/A	#N/A	#N/A	#N/A	#N/A	#N/A	#N/A	#N/A	#N/A	#N/A	#N/A	1.17051	1	ENSG00000258526		lncRNA	novel transcript
HDAC8	#N/A	#N/A	#N/A	#N/A	#N/A	#N/A	#N/A	#N/A	#N/A	#N/A	#N/A	#N/A	#N/A	#N/A	#N/A	#N/A	#N/A	#N/A	#N/A	#N/A	#N/A	#N/A	#N/A	#N/A	#N/A	#N/A	#N/A	#N/A	#N/A	#N/A	#N/A	#N/A	#N/A	#N/A	#N/A	#N/A	#N/A	#N/A	#N/A	#N/A	#N/A	#N/A	#N/A	#N/A	#N/A	#N/A	#N/A	#N/A	#N/A	#N/A	#N/A	#N/A	#N/A	#N/A	#N/A	#N/A	#N/A	#N/A	#N/A	#N/A	#N/A	#N/A	0.816701	1	ENSG00000147099	HDAC8	protein_coding	histone deacetylase 8 [Source:HGNC Symbol;Acc:HGNC:13315]
LINC00598	#N/A	#N/A	#N/A	#N/A	#N/A	#N/A	#N/A	#N/A	#N/A	#N/A	#N/A	#N/A	#N/A	#N/A	#N/A	#N/A	#N/A	#N/A	#N/A	#N/A	#N/A	#N/A	#N/A	#N/A	#N/A	#N/A	#N/A	#N/A	#N/A	#N/A	#N/A	#N/A	#N/A	#N/A	#N/A	#N/A	#N/A	#N/A	#N/A	#N/A	#N/A	#N/A	#N/A	#N/A	#N/A	#N/A	#N/A	#N/A	#N/A	#N/A	#N/A	#N/A	#N/A	#N/A	#N/A	#N/A	#N/A	#N/A	#N/A	#N/A	#N/A	#N/A	0.0885326	1	ENSG00000215483	LINC00598	lncRNA	long intergenic non-protein coding RNA 598 [Source:HGNC Symbol;Acc:HGNC:42770]
TNPO2	#N/A	#N/A	#N/A	#N/A	#N/A	#N/A	#N/A	#N/A	#N/A	#N/A	#N/A	#N/A	#N/A	#N/A	#N/A	#N/A	#N/A	#N/A	#N/A	#N/A	#N/A	#N/A	#N/A	#N/A	#N/A	#N/A	#N/A	#N/A	#N/A	#N/A	#N/A	#N/A	#N/A	#N/A	#N/A	#N/A	#N/A	#N/A	#N/A	#N/A	#N/A	#N/A	#N/A	#N/A	#N/A	#N/A	#N/A	#N/A	#N/A	#N/A	#N/A	#N/A	#N/A	#N/A	#N/A	#N/A	#N/A	#N/A	#N/A	#N/A	#N/A	#N/A	0.883963	1	ENSG00000105576	TNPO2	protein_coding	transportin 2 [Source:HGNC Symbol;Acc:HGNC:19998]
NUBPL	#N/A	#N/A	#N/A	#N/A	#N/A	#N/A	#N/A	#N/A	#N/A	#N/A	#N/A	#N/A	#N/A	#N/A	#N/A	#N/A	#N/A	#N/A	#N/A	#N/A	#N/A	#N/A	#N/A	#N/A	#N/A	#N/A	#N/A	#N/A	#N/A	#N/A	#N/A	#N/A	#N/A	#N/A	#N/A	#N/A	#N/A	#N/A	#N/A	#N/A	#N/A	#N/A	#N/A	#N/A	#N/A	#N/A	#N/A	#N/A	#N/A	#N/A	#N/A	#N/A	#N/A	#N/A	#N/A	#N/A	#N/A	#N/A	#N/A	#N/A	#N/A	#N/A	1.13119	1	ENSG00000151413	NUBPL	protein_coding	NUBP iron-sulfur cluster assembly factor, mitochondrial [Source:HGNC Symbol;Acc:HGNC:20278]
IPO8	#N/A	#N/A	#N/A	#N/A	#N/A	#N/A	#N/A	#N/A	#N/A	#N/A	#N/A	#N/A	#N/A	#N/A	#N/A	#N/A	#N/A	#N/A	#N/A	#N/A	#N/A	#N/A	#N/A	#N/A	#N/A	#N/A	#N/A	#N/A	#N/A	#N/A	#N/A	#N/A	#N/A	#N/A	#N/A	#N/A	#N/A	#N/A	#N/A	#N/A	#N/A	#N/A	#N/A	#N/A	#N/A	#N/A	#N/A	#N/A	#N/A	#N/A	#N/A	#N/A	#N/A	#N/A	#N/A	#N/A	#N/A	#N/A	#N/A	#N/A	#N/A	#N/A	1.19564	1	ENSG00000133704	IPO8	protein_coding	importin 8 [Source:HGNC Symbol;Acc:HGNC:9853]
CRYL1	#N/A	#N/A	#N/A	#N/A	#N/A	#N/A	#N/A	#N/A	#N/A	#N/A	#N/A	#N/A	#N/A	#N/A	#N/A	#N/A	#N/A	#N/A	#N/A	#N/A	#N/A	#N/A	#N/A	#N/A	#N/A	#N/A	#N/A	#N/A	#N/A	#N/A	#N/A	#N/A	#N/A	#N/A	#N/A	#N/A	#N/A	#N/A	#N/A	#N/A	#N/A	#N/A	#N/A	#N/A	#N/A	#N/A	#N/A	#N/A	#N/A	#N/A	#N/A	#N/A	#N/A	#N/A	#N/A	#N/A	#N/A	#N/A	#N/A	#N/A	#N/A	#N/A	0.184876	1	ENSG00000165475	CRYL1	protein_coding	crystallin lambda 1 [Source:HGNC Symbol;Acc:HGNC:18246]
LIMD1-AS1	#N/A	#N/A	#N/A	#N/A	#N/A	#N/A	#N/A	#N/A	#N/A	#N/A	#N/A	#N/A	#N/A	#N/A	#N/A	#N/A	#N/A	#N/A	#N/A	#N/A	#N/A	#N/A	#N/A	#N/A	#N/A	#N/A	#N/A	#N/A	#N/A	#N/A	#N/A	#N/A	#N/A	#N/A	#N/A	#N/A	#N/A	#N/A	#N/A	#N/A	#N/A	#N/A	#N/A	#N/A	#N/A	#N/A	#N/A	#N/A	#N/A	#N/A	#N/A	#N/A	#N/A	#N/A	#N/A	#N/A	#N/A	#N/A	#N/A	#N/A	#N/A	#N/A	0.0769205	1	ENSG00000230530	LIMD1-AS1	lncRNA	LIMD1 antisense RNA 1 [Source:HGNC Symbol;Acc:HGNC:44107]
#231104	#N/A	#N/A	#N/A	#N/A	#N/A	#N/A	#N/A	#N/A	#N/A	#N/A	#N/A	#N/A	#N/A	#N/A	#N/A	#N/A	#N/A	#N/A	#N/A	#N/A	#N/A	#N/A	#N/A	#N/A	#N/A	#N/A	#N/A	#N/A	#N/A	#N/A	#N/A	#N/A	#N/A	#N/A	#N/A	#N/A	#N/A	#N/A	#N/A	#N/A	#N/A	#N/A	#N/A	#N/A	#N/A	#N/A	#N/A	#N/A	#N/A	#N/A	#N/A	#N/A	#N/A	#N/A	#N/A	#N/A	#N/A	#N/A	#N/A	#N/A	#N/A	#N/A	0.0752081	1	ENSG00000231104		lncRNA	novel transcript, antisense to RAB11FIP2
FPGT	#N/A	#N/A	#N/A	#N/A	#N/A	#N/A	#N/A	#N/A	#N/A	#N/A	#N/A	#N/A	#N/A	#N/A	#N/A	#N/A	#N/A	#N/A	#N/A	#N/A	#N/A	#N/A	#N/A	#N/A	#N/A	#N/A	#N/A	#N/A	#N/A	#N/A	#N/A	#N/A	#N/A	#N/A	#N/A	#N/A	#N/A	#N/A	#N/A	#N/A	#N/A	#N/A	#N/A	#N/A	#N/A	#N/A	#N/A	#N/A	#N/A	#N/A	#N/A	#N/A	#N/A	#N/A	#N/A	#N/A	#N/A	#N/A	#N/A	#N/A	#N/A	#N/A	0.650873	1	ENSG00000254685	FPGT	protein_coding	fucose-1-phosphate guanylyltransferase [Source:HGNC Symbol;Acc:HGNC:3825]
BAG6#204463	#N/A	#N/A	#N/A	#N/A	#N/A	#N/A	#N/A	#N/A	#N/A	#N/A	#N/A	#N/A	#N/A	#N/A	#N/A	#N/A	#N/A	#N/A	#N/A	#N/A	#N/A	#N/A	#N/A	#N/A	#N/A	#N/A	#N/A	#N/A	#N/A	#N/A	#N/A	#N/A	#N/A	#N/A	#N/A	#N/A	#N/A	#N/A	#N/A	#N/A	#N/A	#N/A	#N/A	#N/A	#N/A	#N/A	#N/A	#N/A	#N/A	#N/A	#N/A	#N/A	#N/A	#N/A	#N/A	#N/A	#N/A	#N/A	#N/A	#N/A	#N/A	#N/A	0.0573443	1	ENSG00000204463	BAG6	protein_coding	BAG cochaperone 6 [Source:HGNC Symbol;Acc:HGNC:13919]
JUN	#N/A	#N/A	#N/A	#N/A	#N/A	#N/A	#N/A	#N/A	#N/A	#N/A	#N/A	#N/A	#N/A	#N/A	#N/A	#N/A	#N/A	#N/A	#N/A	#N/A	#N/A	#N/A	#N/A	#N/A	#N/A	#N/A	#N/A	#N/A	#N/A	#N/A	#N/A	#N/A	#N/A	#N/A	#N/A	#N/A	#N/A	#N/A	#N/A	#N/A	#N/A	#N/A	#N/A	#N/A	#N/A	#N/A	#N/A	#N/A	#N/A	#N/A	#N/A	#N/A	#N/A	#N/A	#N/A	#N/A	#N/A	#N/A	#N/A	#N/A	#N/A	#N/A	0.040149	1	ENSG00000177606	JUN	protein_coding	Jun proto-oncogene, AP-1 transcription factor subunit [Source:HGNC Symbol;Acc:HGNC:6204]
ST3GAL6	#N/A	#N/A	#N/A	#N/A	#N/A	#N/A	#N/A	#N/A	#N/A	#N/A	#N/A	#N/A	#N/A	#N/A	#N/A	#N/A	#N/A	#N/A	#N/A	#N/A	#N/A	#N/A	#N/A	#N/A	#N/A	#N/A	#N/A	#N/A	#N/A	#N/A	#N/A	#N/A	#N/A	#N/A	#N/A	#N/A	#N/A	#N/A	#N/A	#N/A	#N/A	#N/A	#N/A	#N/A	#N/A	#N/A	#N/A	#N/A	#N/A	#N/A	#N/A	#N/A	#N/A	#N/A	#N/A	#N/A	#N/A	#N/A	#N/A	#N/A	#N/A	0.216115	#N/A	1	ENSG00000064225	ST3GAL6	protein_coding	ST3 beta-galactoside alpha-2,3-sialyltransferase 6 [Source:HGNC Symbol;Acc:HGNC:18080]
FZD4-DT	#N/A	#N/A	#N/A	#N/A	#N/A	#N/A	#N/A	#N/A	#N/A	#N/A	#N/A	#N/A	#N/A	#N/A	#N/A	#N/A	#N/A	#N/A	#N/A	#N/A	#N/A	#N/A	#N/A	#N/A	#N/A	#N/A	#N/A	#N/A	#N/A	#N/A	#N/A	#N/A	#N/A	#N/A	#N/A	#N/A	#N/A	#N/A	#N/A	#N/A	#N/A	#N/A	#N/A	#N/A	#N/A	#N/A	#N/A	#N/A	#N/A	#N/A	#N/A	#N/A	#N/A	#N/A	#N/A	#N/A	#N/A	#N/A	#N/A	#N/A	#N/A	0.12006	#N/A	1	ENSG00000246523	FZD4-DT	lncRNA	FZD4 divergent transcript [Source:HGNC Symbol;Acc:HGNC:54219]
#240401	#N/A	#N/A	#N/A	#N/A	#N/A	#N/A	#N/A	#N/A	#N/A	#N/A	#N/A	#N/A	#N/A	#N/A	#N/A	#N/A	#N/A	#N/A	#N/A	#N/A	#N/A	#N/A	#N/A	#N/A	#N/A	#N/A	#N/A	#N/A	#N/A	#N/A	#N/A	#N/A	#N/A	#N/A	#N/A	#N/A	#N/A	#N/A	#N/A	#N/A	#N/A	#N/A	#N/A	#N/A	#N/A	#N/A	#N/A	#N/A	#N/A	#N/A	#N/A	#N/A	#N/A	#N/A	#N/A	#N/A	#N/A	#N/A	#N/A	#N/A	#N/A	1.76354	#N/A	1	ENSG00000240401		lncRNA	novel transcript, antisense to CCDC88A
LINC00665	#N/A	#N/A	#N/A	#N/A	#N/A	#N/A	#N/A	#N/A	#N/A	#N/A	#N/A	#N/A	#N/A	#N/A	#N/A	#N/A	#N/A	#N/A	#N/A	#N/A	#N/A	#N/A	#N/A	#N/A	#N/A	#N/A	#N/A	#N/A	#N/A	#N/A	#N/A	#N/A	#N/A	#N/A	#N/A	#N/A	#N/A	#N/A	#N/A	#N/A	#N/A	#N/A	#N/A	#N/A	#N/A	#N/A	#N/A	#N/A	#N/A	#N/A	#N/A	#N/A	#N/A	#N/A	#N/A	#N/A	#N/A	#N/A	#N/A	#N/A	#N/A	0.204944	#N/A	1	ENSG00000232677	LINC00665	lncRNA	long intergenic non-protein coding RNA 665 [Source:HGNC Symbol;Acc:HGNC:44323]
PCCA	#N/A	#N/A	#N/A	#N/A	#N/A	#N/A	#N/A	#N/A	#N/A	#N/A	#N/A	#N/A	#N/A	#N/A	#N/A	#N/A	#N/A	#N/A	#N/A	#N/A	#N/A	#N/A	#N/A	#N/A	#N/A	#N/A	#N/A	#N/A	#N/A	#N/A	#N/A	#N/A	#N/A	#N/A	#N/A	#N/A	#N/A	#N/A	#N/A	#N/A	#N/A	#N/A	#N/A	#N/A	#N/A	#N/A	#N/A	#N/A	#N/A	#N/A	#N/A	#N/A	#N/A	#N/A	#N/A	#N/A	#N/A	#N/A	#N/A	#N/A	#N/A	0.95906	#N/A	1	ENSG00000175198	PCCA	protein_coding	propionyl-CoA carboxylase subunit alpha [Source:HGNC Symbol;Acc:HGNC:8653]
VPS54	#N/A	#N/A	#N/A	#N/A	#N/A	#N/A	#N/A	#N/A	#N/A	#N/A	#N/A	#N/A	#N/A	#N/A	#N/A	#N/A	#N/A	#N/A	#N/A	#N/A	#N/A	#N/A	#N/A	#N/A	#N/A	#N/A	#N/A	#N/A	#N/A	#N/A	#N/A	#N/A	#N/A	#N/A	#N/A	#N/A	#N/A	#N/A	#N/A	#N/A	#N/A	#N/A	#N/A	#N/A	#N/A	#N/A	#N/A	#N/A	#N/A	#N/A	#N/A	#N/A	#N/A	#N/A	#N/A	#N/A	#N/A	#N/A	#N/A	#N/A	#N/A	1.0919	#N/A	1	ENSG00000143952	VPS54	protein_coding	VPS54 subunit of GARP complex [Source:HGNC Symbol;Acc:HGNC:18652]
PIWIL2	#N/A	#N/A	#N/A	#N/A	#N/A	#N/A	#N/A	#N/A	#N/A	#N/A	#N/A	#N/A	#N/A	#N/A	#N/A	#N/A	#N/A	#N/A	#N/A	#N/A	#N/A	#N/A	#N/A	#N/A	#N/A	#N/A	#N/A	#N/A	#N/A	#N/A	#N/A	#N/A	#N/A	#N/A	#N/A	#N/A	#N/A	#N/A	#N/A	#N/A	#N/A	#N/A	#N/A	#N/A	#N/A	#N/A	#N/A	#N/A	#N/A	#N/A	#N/A	#N/A	#N/A	#N/A	#N/A	#N/A	#N/A	#N/A	#N/A	#N/A	#N/A	0.082653	#N/A	1	ENSG00000197181	PIWIL2	protein_coding	piwi like RNA-mediated gene silencing 2 [Source:HGNC Symbol;Acc:HGNC:17644]
KCTD16	#N/A	#N/A	#N/A	#N/A	#N/A	#N/A	#N/A	#N/A	#N/A	#N/A	#N/A	#N/A	#N/A	#N/A	#N/A	#N/A	#N/A	#N/A	#N/A	#N/A	#N/A	#N/A	#N/A	#N/A	#N/A	#N/A	#N/A	#N/A	#N/A	#N/A	#N/A	#N/A	#N/A	#N/A	#N/A	#N/A	#N/A	#N/A	#N/A	#N/A	#N/A	#N/A	#N/A	#N/A	#N/A	#N/A	#N/A	#N/A	#N/A	#N/A	#N/A	#N/A	#N/A	#N/A	#N/A	#N/A	#N/A	#N/A	#N/A	#N/A	#N/A	0.0220408	#N/A	1	ENSG00000183775	KCTD16	protein_coding	potassium channel tetramerization domain containing 16 [Source:HGNC Symbol;Acc:HGNC:29244]
COPB2-DT	#N/A	#N/A	#N/A	#N/A	#N/A	#N/A	#N/A	#N/A	#N/A	#N/A	#N/A	#N/A	#N/A	#N/A	#N/A	#N/A	#N/A	#N/A	#N/A	#N/A	#N/A	#N/A	#N/A	#N/A	#N/A	#N/A	#N/A	#N/A	#N/A	#N/A	#N/A	#N/A	#N/A	#N/A	#N/A	#N/A	#N/A	#N/A	#N/A	#N/A	#N/A	#N/A	#N/A	#N/A	#N/A	#N/A	#N/A	#N/A	#N/A	#N/A	#N/A	#N/A	#N/A	#N/A	#N/A	#N/A	#N/A	#N/A	#N/A	#N/A	#N/A	1.40136	#N/A	1	ENSG00000248932	COPB2-DT	lncRNA	COPB2 divergent transcript [Source:HGNC Symbol;Acc:HGNC:55579]
GMDS-DT	#N/A	#N/A	#N/A	#N/A	#N/A	#N/A	#N/A	#N/A	#N/A	#N/A	#N/A	#N/A	#N/A	#N/A	#N/A	#N/A	#N/A	#N/A	#N/A	#N/A	#N/A	#N/A	#N/A	#N/A	#N/A	#N/A	#N/A	#N/A	#N/A	#N/A	#N/A	#N/A	#N/A	#N/A	#N/A	#N/A	#N/A	#N/A	#N/A	#N/A	#N/A	#N/A	#N/A	#N/A	#N/A	#N/A	#N/A	#N/A	#N/A	#N/A	#N/A	#N/A	#N/A	#N/A	#N/A	#N/A	#N/A	#N/A	#N/A	#N/A	#N/A	0.858799	#N/A	1	ENSG00000250903	GMDS-DT	lncRNA	GMDS divergent transcript [Source:HGNC Symbol;Acc:HGNC:48993]
#283341	#N/A	#N/A	#N/A	#N/A	#N/A	#N/A	#N/A	#N/A	#N/A	#N/A	#N/A	#N/A	#N/A	#N/A	#N/A	#N/A	#N/A	#N/A	#N/A	#N/A	#N/A	#N/A	#N/A	#N/A	#N/A	#N/A	#N/A	#N/A	#N/A	#N/A	#N/A	#N/A	#N/A	#N/A	#N/A	#N/A	#N/A	#N/A	#N/A	#N/A	#N/A	#N/A	#N/A	#N/A	#N/A	#N/A	#N/A	#N/A	#N/A	#N/A	#N/A	#N/A	#N/A	#N/A	#N/A	#N/A	#N/A	#N/A	#N/A	#N/A	#N/A	0.150209	#N/A	1	ENSG00000283341		lncRNA	novel transcript
SYT9-AS1	#N/A	#N/A	#N/A	#N/A	#N/A	#N/A	#N/A	#N/A	#N/A	#N/A	#N/A	#N/A	#N/A	#N/A	#N/A	#N/A	#N/A	#N/A	#N/A	#N/A	#N/A	#N/A	#N/A	#N/A	#N/A	#N/A	#N/A	#N/A	#N/A	#N/A	#N/A	#N/A	#N/A	#N/A	#N/A	#N/A	#N/A	#N/A	#N/A	#N/A	#N/A	#N/A	#N/A	#N/A	#N/A	#N/A	#N/A	#N/A	#N/A	#N/A	#N/A	#N/A	#N/A	#N/A	#N/A	#N/A	#N/A	#N/A	#N/A	#N/A	#N/A	0.149404	#N/A	1	ENSG00000251364	SYT9-AS1	lncRNA	SYT9 antisense RNA 1 [Source:HGNC Symbol;Acc:HGNC:56173]
SSH1	#N/A	#N/A	#N/A	#N/A	#N/A	#N/A	#N/A	#N/A	#N/A	#N/A	#N/A	#N/A	#N/A	#N/A	#N/A	#N/A	#N/A	#N/A	#N/A	#N/A	#N/A	#N/A	#N/A	#N/A	#N/A	#N/A	#N/A	#N/A	#N/A	#N/A	#N/A	#N/A	#N/A	#N/A	#N/A	#N/A	#N/A	#N/A	#N/A	#N/A	#N/A	#N/A	#N/A	#N/A	#N/A	#N/A	#N/A	#N/A	#N/A	#N/A	#N/A	#N/A	#N/A	#N/A	#N/A	#N/A	#N/A	#N/A	#N/A	#N/A	#N/A	1.26474	#N/A	1	ENSG00000084112	SSH1	protein_coding	slingshot protein phosphatase 1 [Source:HGNC Symbol;Acc:HGNC:30579]
LINC01252	#N/A	#N/A	#N/A	#N/A	#N/A	#N/A	#N/A	#N/A	#N/A	#N/A	#N/A	#N/A	#N/A	#N/A	#N/A	#N/A	#N/A	#N/A	#N/A	#N/A	#N/A	#N/A	#N/A	#N/A	#N/A	#N/A	#N/A	#N/A	#N/A	#N/A	#N/A	#N/A	#N/A	#N/A	#N/A	#N/A	#N/A	#N/A	#N/A	#N/A	#N/A	#N/A	#N/A	#N/A	#N/A	#N/A	#N/A	#N/A	#N/A	#N/A	#N/A	#N/A	#N/A	#N/A	#N/A	#N/A	#N/A	#N/A	#N/A	#N/A	#N/A	0.0562707	#N/A	1	ENSG00000247157	LINC01252	lncRNA	long intergenic non-protein coding RNA 1252 [Source:HGNC Symbol;Acc:HGNC:27888]
KDM1B	#N/A	#N/A	#N/A	#N/A	#N/A	#N/A	#N/A	#N/A	#N/A	#N/A	#N/A	#N/A	#N/A	#N/A	#N/A	#N/A	#N/A	#N/A	#N/A	#N/A	#N/A	#N/A	#N/A	#N/A	#N/A	#N/A	#N/A	#N/A	#N/A	#N/A	#N/A	#N/A	#N/A	#N/A	#N/A	#N/A	#N/A	#N/A	#N/A	#N/A	#N/A	#N/A	#N/A	#N/A	#N/A	#N/A	#N/A	#N/A	#N/A	#N/A	#N/A	#N/A	#N/A	#N/A	#N/A	#N/A	#N/A	#N/A	#N/A	#N/A	#N/A	0.926891	#N/A	1	ENSG00000165097	KDM1B	protein_coding	lysine demethylase 1B [Source:HGNC Symbol;Acc:HGNC:21577]
CRYBG3	#N/A	#N/A	#N/A	#N/A	#N/A	#N/A	#N/A	#N/A	#N/A	#N/A	#N/A	#N/A	#N/A	#N/A	#N/A	#N/A	#N/A	#N/A	#N/A	#N/A	#N/A	#N/A	#N/A	#N/A	#N/A	#N/A	#N/A	#N/A	#N/A	#N/A	#N/A	#N/A	#N/A	#N/A	#N/A	#N/A	#N/A	#N/A	#N/A	#N/A	#N/A	#N/A	#N/A	#N/A	#N/A	#N/A	#N/A	#N/A	#N/A	#N/A	#N/A	#N/A	#N/A	#N/A	#N/A	#N/A	#N/A	#N/A	#N/A	#N/A	#N/A	1.25522	#N/A	1	ENSG00000080200	CRYBG3	protein_coding	crystallin beta-gamma domain containing 3 [Source:HGNC Symbol;Acc:HGNC:34427]
ADAM9#168615	#N/A	#N/A	#N/A	#N/A	#N/A	#N/A	#N/A	#N/A	#N/A	#N/A	#N/A	#N/A	#N/A	#N/A	#N/A	#N/A	#N/A	#N/A	#N/A	#N/A	#N/A	#N/A	#N/A	#N/A	#N/A	#N/A	#N/A	#N/A	#N/A	#N/A	#N/A	#N/A	#N/A	#N/A	#N/A	#N/A	#N/A	#N/A	#N/A	#N/A	#N/A	#N/A	#N/A	#N/A	#N/A	#N/A	#N/A	#N/A	#N/A	#N/A	#N/A	#N/A	#N/A	#N/A	#N/A	#N/A	#N/A	#N/A	#N/A	#N/A	#N/A	1.07846	#N/A	1	ENSG00000168615	ADAM9	protein_coding	ADAM metallopeptidase domain 9 [Source:HGNC Symbol;Acc:HGNC:216]
#286319	#N/A	#N/A	#N/A	#N/A	#N/A	#N/A	#N/A	#N/A	#N/A	#N/A	#N/A	#N/A	#N/A	#N/A	#N/A	#N/A	#N/A	#N/A	#N/A	#N/A	#N/A	#N/A	#N/A	#N/A	#N/A	#N/A	#N/A	#N/A	#N/A	#N/A	#N/A	#N/A	#N/A	#N/A	#N/A	#N/A	#N/A	#N/A	#N/A	#N/A	#N/A	#N/A	#N/A	#N/A	#N/A	#N/A	#N/A	#N/A	#N/A	#N/A	#N/A	#N/A	#N/A	#N/A	#N/A	#N/A	#N/A	#N/A	#N/A	#N/A	#N/A	0.0832953	#N/A	1	ENSG00000286319		lncRNA	novel transcript, antisense to MPP5
#227227	#N/A	#N/A	#N/A	#N/A	#N/A	#N/A	#N/A	#N/A	#N/A	#N/A	#N/A	#N/A	#N/A	#N/A	#N/A	#N/A	#N/A	#N/A	#N/A	#N/A	#N/A	#N/A	#N/A	#N/A	#N/A	#N/A	#N/A	#N/A	#N/A	#N/A	#N/A	#N/A	#N/A	#N/A	#N/A	#N/A	#N/A	#N/A	#N/A	#N/A	#N/A	#N/A	#N/A	#N/A	#N/A	#N/A	#N/A	#N/A	#N/A	#N/A	#N/A	#N/A	#N/A	#N/A	#N/A	#N/A	#N/A	#N/A	#N/A	#N/A	#N/A	0.0921728	#N/A	1	ENSG00000227227		lncRNA	novel transcript
ZFYVE21	#N/A	#N/A	#N/A	#N/A	#N/A	#N/A	#N/A	#N/A	#N/A	#N/A	#N/A	#N/A	#N/A	#N/A	#N/A	#N/A	#N/A	#N/A	#N/A	#N/A	#N/A	#N/A	#N/A	#N/A	#N/A	#N/A	#N/A	#N/A	#N/A	#N/A	#N/A	#N/A	#N/A	#N/A	#N/A	#N/A	#N/A	#N/A	#N/A	#N/A	#N/A	#N/A	#N/A	#N/A	#N/A	#N/A	#N/A	#N/A	#N/A	#N/A	#N/A	#N/A	#N/A	#N/A	#N/A	#N/A	#N/A	#N/A	#N/A	#N/A	#N/A	0.73983	#N/A	1	ENSG00000100711	ZFYVE21	protein_coding	zinc finger FYVE-type containing 21 [Source:HGNC Symbol;Acc:HGNC:20760]
ACAD10	#N/A	#N/A	#N/A	#N/A	#N/A	#N/A	#N/A	#N/A	#N/A	#N/A	#N/A	#N/A	#N/A	#N/A	#N/A	#N/A	#N/A	#N/A	#N/A	#N/A	#N/A	#N/A	#N/A	#N/A	#N/A	#N/A	#N/A	#N/A	#N/A	#N/A	#N/A	#N/A	#N/A	#N/A	#N/A	#N/A	#N/A	#N/A	#N/A	#N/A	#N/A	#N/A	#N/A	#N/A	#N/A	#N/A	#N/A	#N/A	#N/A	#N/A	#N/A	#N/A	#N/A	#N/A	#N/A	#N/A	#N/A	#N/A	#N/A	#N/A	#N/A	1.08836	#N/A	1	ENSG00000111271	ACAD10	protein_coding	acyl-CoA dehydrogenase family member 10 [Source:HGNC Symbol;Acc:HGNC:21597]
TRMT5	#N/A	#N/A	#N/A	#N/A	#N/A	#N/A	#N/A	#N/A	#N/A	#N/A	#N/A	#N/A	#N/A	#N/A	#N/A	#N/A	#N/A	#N/A	#N/A	#N/A	#N/A	#N/A	#N/A	#N/A	#N/A	#N/A	#N/A	#N/A	#N/A	#N/A	#N/A	#N/A	#N/A	#N/A	#N/A	#N/A	#N/A	#N/A	#N/A	#N/A	#N/A	#N/A	#N/A	#N/A	#N/A	#N/A	#N/A	#N/A	#N/A	#N/A	#N/A	#N/A	#N/A	#N/A	#N/A	#N/A	#N/A	#N/A	#N/A	#N/A	#N/A	0.0989156	#N/A	1	ENSG00000126814	TRMT5	protein_coding	tRNA methyltransferase 5 [Source:HGNC Symbol;Acc:HGNC:23141]
RERE	#N/A	#N/A	#N/A	#N/A	#N/A	#N/A	#N/A	#N/A	#N/A	#N/A	#N/A	#N/A	#N/A	#N/A	#N/A	#N/A	#N/A	#N/A	#N/A	#N/A	#N/A	#N/A	#N/A	#N/A	#N/A	#N/A	#N/A	#N/A	#N/A	#N/A	#N/A	#N/A	#N/A	#N/A	#N/A	#N/A	#N/A	#N/A	#N/A	#N/A	#N/A	#N/A	#N/A	#N/A	#N/A	#N/A	#N/A	#N/A	#N/A	#N/A	#N/A	#N/A	#N/A	#N/A	#N/A	#N/A	#N/A	#N/A	#N/A	#N/A	#N/A	0.629272	#N/A	1	ENSG00000142599	RERE	protein_coding	arginine-glutamic acid dipeptide repeats [Source:HGNC Symbol;Acc:HGNC:9965]
OCRL	#N/A	#N/A	#N/A	#N/A	#N/A	#N/A	#N/A	#N/A	#N/A	#N/A	#N/A	#N/A	#N/A	#N/A	#N/A	#N/A	#N/A	#N/A	#N/A	#N/A	#N/A	#N/A	#N/A	#N/A	#N/A	#N/A	#N/A	#N/A	#N/A	#N/A	#N/A	#N/A	#N/A	#N/A	#N/A	#N/A	#N/A	#N/A	#N/A	#N/A	#N/A	#N/A	#N/A	#N/A	#N/A	#N/A	#N/A	#N/A	#N/A	#N/A	#N/A	#N/A	#N/A	#N/A	#N/A	#N/A	#N/A	#N/A	#N/A	#N/A	#N/A	0.396035	#N/A	1	ENSG00000122126	OCRL	protein_coding	OCRL inositol polyphosphate-5-phosphatase [Source:HGNC Symbol;Acc:HGNC:8108]
SENP5	#N/A	#N/A	#N/A	#N/A	#N/A	#N/A	#N/A	#N/A	#N/A	#N/A	#N/A	#N/A	#N/A	#N/A	#N/A	#N/A	#N/A	#N/A	#N/A	#N/A	#N/A	#N/A	#N/A	#N/A	#N/A	#N/A	#N/A	#N/A	#N/A	#N/A	#N/A	#N/A	#N/A	#N/A	#N/A	#N/A	#N/A	#N/A	#N/A	#N/A	#N/A	#N/A	#N/A	#N/A	#N/A	#N/A	#N/A	#N/A	#N/A	#N/A	#N/A	#N/A	#N/A	#N/A	#N/A	#N/A	#N/A	#N/A	#N/A	#N/A	#N/A	0.823671	#N/A	1	ENSG00000119231	SENP5	protein_coding	SUMO specific peptidase 5 [Source:HGNC Symbol;Acc:HGNC:28407]
CHST10	#N/A	#N/A	#N/A	#N/A	#N/A	#N/A	#N/A	#N/A	#N/A	#N/A	#N/A	#N/A	#N/A	#N/A	#N/A	#N/A	#N/A	#N/A	#N/A	#N/A	#N/A	#N/A	#N/A	#N/A	#N/A	#N/A	#N/A	#N/A	#N/A	#N/A	#N/A	#N/A	#N/A	#N/A	#N/A	#N/A	#N/A	#N/A	#N/A	#N/A	#N/A	#N/A	#N/A	#N/A	#N/A	#N/A	#N/A	#N/A	#N/A	#N/A	#N/A	#N/A	#N/A	#N/A	#N/A	#N/A	#N/A	#N/A	#N/A	#N/A	#N/A	0.140316	#N/A	1	ENSG00000115526	CHST10	protein_coding	carbohydrate sulfotransferase 10 [Source:HGNC Symbol;Acc:HGNC:19650]
ZNF442	#N/A	#N/A	#N/A	#N/A	#N/A	#N/A	#N/A	#N/A	#N/A	#N/A	#N/A	#N/A	#N/A	#N/A	#N/A	#N/A	#N/A	#N/A	#N/A	#N/A	#N/A	#N/A	#N/A	#N/A	#N/A	#N/A	#N/A	#N/A	#N/A	#N/A	#N/A	#N/A	#N/A	#N/A	#N/A	#N/A	#N/A	#N/A	#N/A	#N/A	#N/A	#N/A	#N/A	#N/A	#N/A	#N/A	#N/A	#N/A	#N/A	#N/A	#N/A	#N/A	#N/A	#N/A	#N/A	#N/A	#N/A	#N/A	#N/A	#N/A	#N/A	0.03417	#N/A	1	ENSG00000198342	ZNF442	protein_coding	zinc finger protein 442 [Source:HGNC Symbol;Acc:HGNC:20877]
TPPP2	#N/A	#N/A	#N/A	#N/A	#N/A	#N/A	#N/A	#N/A	#N/A	#N/A	#N/A	#N/A	#N/A	#N/A	#N/A	#N/A	#N/A	#N/A	#N/A	#N/A	#N/A	#N/A	#N/A	#N/A	#N/A	#N/A	#N/A	#N/A	#N/A	#N/A	#N/A	#N/A	#N/A	#N/A	#N/A	#N/A	#N/A	#N/A	#N/A	#N/A	#N/A	#N/A	#N/A	#N/A	#N/A	#N/A	#N/A	#N/A	#N/A	#N/A	#N/A	#N/A	#N/A	#N/A	#N/A	#N/A	#N/A	#N/A	#N/A	#N/A	#N/A	0.0210373	#N/A	1	ENSG00000179636	TPPP2	protein_coding	tubulin polymerization promoting protein family member 2 [Source:HGNC Symbol;Acc:HGNC:19293]
LINC03015#242474	#N/A	#N/A	#N/A	#N/A	#N/A	#N/A	#N/A	#N/A	#N/A	#N/A	#N/A	#N/A	#N/A	#N/A	#N/A	#N/A	#N/A	#N/A	#N/A	#N/A	#N/A	#N/A	#N/A	#N/A	#N/A	#N/A	#N/A	#N/A	#N/A	#N/A	#N/A	#N/A	#N/A	#N/A	#N/A	#N/A	#N/A	#N/A	#N/A	#N/A	#N/A	#N/A	#N/A	#N/A	#N/A	#N/A	#N/A	#N/A	#N/A	#N/A	#N/A	#N/A	#N/A	#N/A	#N/A	#N/A	#N/A	#N/A	#N/A	#N/A	#N/A	0.0210373	#N/A	1	ENSG00000242474	LINC03015	lncRNA	long intergenic non-protein coding RNA 3015 [Source:HGNC Symbol;Acc:HGNC:56143]
MRPL23#214026	#N/A	#N/A	#N/A	#N/A	#N/A	#N/A	#N/A	#N/A	#N/A	#N/A	#N/A	#N/A	#N/A	#N/A	#N/A	#N/A	#N/A	#N/A	#N/A	#N/A	#N/A	#N/A	#N/A	#N/A	#N/A	#N/A	#N/A	#N/A	#N/A	#N/A	#N/A	#N/A	#N/A	#N/A	#N/A	#N/A	#N/A	#N/A	#N/A	#N/A	#N/A	#N/A	#N/A	#N/A	#N/A	#N/A	#N/A	#N/A	#N/A	#N/A	#N/A	#N/A	#N/A	#N/A	#N/A	#N/A	#N/A	#N/A	#N/A	#N/A	#N/A	0.0210373	#N/A	1	ENSG00000214026	MRPL23	protein_coding	mitochondrial ribosomal protein L23 [Source:HGNC Symbol;Acc:HGNC:10322]
CYB5R2	#N/A	#N/A	#N/A	#N/A	#N/A	#N/A	#N/A	#N/A	#N/A	#N/A	#N/A	#N/A	#N/A	#N/A	#N/A	#N/A	#N/A	#N/A	#N/A	#N/A	#N/A	#N/A	#N/A	#N/A	#N/A	#N/A	#N/A	#N/A	#N/A	#N/A	#N/A	#N/A	#N/A	#N/A	#N/A	#N/A	#N/A	#N/A	#N/A	#N/A	#N/A	#N/A	#N/A	#N/A	#N/A	#N/A	#N/A	#N/A	#N/A	#N/A	#N/A	#N/A	#N/A	#N/A	#N/A	#N/A	#N/A	#N/A	#N/A	#N/A	#N/A	0.0210373	#N/A	1	ENSG00000166394	CYB5R2	protein_coding	cytochrome b5 reductase 2 [Source:HGNC Symbol;Acc:HGNC:24376]
RBM17	#N/A	#N/A	#N/A	#N/A	#N/A	#N/A	#N/A	#N/A	#N/A	#N/A	#N/A	#N/A	#N/A	#N/A	#N/A	#N/A	#N/A	#N/A	#N/A	#N/A	#N/A	#N/A	#N/A	#N/A	#N/A	#N/A	#N/A	#N/A	#N/A	#N/A	#N/A	#N/A	#N/A	#N/A	#N/A	#N/A	#N/A	#N/A	#N/A	#N/A	#N/A	#N/A	#N/A	#N/A	#N/A	#N/A	#N/A	#N/A	#N/A	#N/A	#N/A	#N/A	#N/A	#N/A	#N/A	#N/A	#N/A	#N/A	#N/A	#N/A	#N/A	0.824744	#N/A	1	ENSG00000134453	RBM17	protein_coding	RNA binding motif protein 17 [Source:HGNC Symbol;Acc:HGNC:16944]
CCDC28A-AS1	#N/A	#N/A	#N/A	#N/A	#N/A	#N/A	#N/A	#N/A	#N/A	#N/A	#N/A	#N/A	#N/A	#N/A	#N/A	#N/A	#N/A	#N/A	#N/A	#N/A	#N/A	#N/A	#N/A	#N/A	#N/A	#N/A	#N/A	#N/A	#N/A	#N/A	#N/A	#N/A	#N/A	#N/A	#N/A	#N/A	#N/A	#N/A	#N/A	#N/A	#N/A	#N/A	#N/A	#N/A	#N/A	#N/A	#N/A	#N/A	#N/A	#N/A	#N/A	#N/A	#N/A	#N/A	#N/A	#N/A	#N/A	#N/A	#N/A	#N/A	#N/A	0.0688011	#N/A	1	ENSG00000279968	CCDC28A-AS1	lncRNA	CCDC28A antisense RNA 1 [Source:HGNC Symbol;Acc:HGNC:51715]
KNOP1	#N/A	#N/A	#N/A	#N/A	#N/A	#N/A	#N/A	#N/A	#N/A	#N/A	#N/A	#N/A	#N/A	#N/A	#N/A	#N/A	#N/A	#N/A	#N/A	#N/A	#N/A	#N/A	#N/A	#N/A	#N/A	#N/A	#N/A	#N/A	#N/A	#N/A	#N/A	#N/A	#N/A	#N/A	#N/A	#N/A	#N/A	#N/A	#N/A	#N/A	#N/A	#N/A	#N/A	#N/A	#N/A	#N/A	#N/A	#N/A	#N/A	#N/A	#N/A	#N/A	#N/A	#N/A	#N/A	#N/A	#N/A	#N/A	#N/A	#N/A	#N/A	0.447681	#N/A	1	ENSG00000103550	KNOP1	protein_coding	lysine rich nucleolar protein 1 [Source:HGNC Symbol;Acc:HGNC:34404]
TMEM53	#N/A	#N/A	#N/A	#N/A	#N/A	#N/A	#N/A	#N/A	#N/A	#N/A	#N/A	#N/A	#N/A	#N/A	#N/A	#N/A	#N/A	#N/A	#N/A	#N/A	#N/A	#N/A	#N/A	#N/A	#N/A	#N/A	#N/A	#N/A	#N/A	#N/A	#N/A	#N/A	#N/A	#N/A	#N/A	#N/A	#N/A	#N/A	#N/A	#N/A	#N/A	#N/A	#N/A	#N/A	#N/A	#N/A	#N/A	#N/A	#N/A	#N/A	#N/A	#N/A	#N/A	#N/A	#N/A	#N/A	#N/A	#N/A	#N/A	#N/A	#N/A	0.048116	#N/A	1	ENSG00000126106	TMEM53	protein_coding	transmembrane protein 53 [Source:HGNC Symbol;Acc:HGNC:26186]
H2AZ1-DT	#N/A	#N/A	#N/A	#N/A	#N/A	#N/A	#N/A	#N/A	#N/A	#N/A	#N/A	#N/A	#N/A	#N/A	#N/A	#N/A	#N/A	#N/A	#N/A	#N/A	#N/A	#N/A	#N/A	#N/A	#N/A	#N/A	#N/A	#N/A	#N/A	#N/A	#N/A	#N/A	#N/A	#N/A	#N/A	#N/A	#N/A	#N/A	#N/A	#N/A	#N/A	#N/A	#N/A	#N/A	#N/A	#N/A	#N/A	#N/A	#N/A	#N/A	#N/A	#N/A	#N/A	#N/A	#N/A	#N/A	#N/A	#N/A	#N/A	#N/A	#N/A	0.142738	#N/A	1	ENSG00000245322	H2AZ1-DT	lncRNA	H2AZ1 divergent transcript [Source:HGNC Symbol;Acc:HGNC:40271]
FAM149B1	#N/A	#N/A	#N/A	#N/A	#N/A	#N/A	#N/A	#N/A	#N/A	#N/A	#N/A	#N/A	#N/A	#N/A	#N/A	#N/A	#N/A	#N/A	#N/A	#N/A	#N/A	#N/A	#N/A	#N/A	#N/A	#N/A	#N/A	#N/A	#N/A	#N/A	#N/A	#N/A	#N/A	#N/A	#N/A	#N/A	#N/A	#N/A	#N/A	#N/A	#N/A	#N/A	#N/A	#N/A	#N/A	#N/A	#N/A	#N/A	#N/A	#N/A	#N/A	#N/A	#N/A	#N/A	#N/A	#N/A	#N/A	#N/A	#N/A	#N/A	#N/A	1.24841	#N/A	1	ENSG00000138286	FAM149B1	protein_coding	family with sequence similarity 149 member B1 [Source:HGNC Symbol;Acc:HGNC:29162]
NUDT6	#N/A	#N/A	#N/A	#N/A	#N/A	#N/A	#N/A	#N/A	#N/A	#N/A	#N/A	#N/A	#N/A	#N/A	#N/A	#N/A	#N/A	#N/A	#N/A	#N/A	#N/A	#N/A	#N/A	#N/A	#N/A	#N/A	#N/A	#N/A	#N/A	#N/A	#N/A	#N/A	#N/A	#N/A	#N/A	#N/A	#N/A	#N/A	#N/A	#N/A	#N/A	#N/A	#N/A	#N/A	#N/A	#N/A	#N/A	#N/A	#N/A	#N/A	#N/A	#N/A	#N/A	#N/A	#N/A	#N/A	#N/A	#N/A	#N/A	#N/A	#N/A	0.142847	#N/A	1	ENSG00000170917	NUDT6	protein_coding	nudix hydrolase 6 [Source:HGNC Symbol;Acc:HGNC:8053]
#260693	#N/A	#N/A	#N/A	#N/A	#N/A	#N/A	#N/A	#N/A	#N/A	#N/A	#N/A	#N/A	#N/A	#N/A	#N/A	#N/A	#N/A	#N/A	#N/A	#N/A	#N/A	#N/A	#N/A	#N/A	#N/A	#N/A	#N/A	#N/A	#N/A	#N/A	#N/A	#N/A	#N/A	#N/A	#N/A	#N/A	#N/A	#N/A	#N/A	#N/A	#N/A	#N/A	#N/A	#N/A	#N/A	#N/A	#N/A	#N/A	#N/A	#N/A	#N/A	#N/A	#N/A	#N/A	#N/A	#N/A	#N/A	#N/A	#N/A	#N/A	#N/A	0.0486395	#N/A	1	ENSG00000260693		lncRNA	novel transcript
SEMA6A	#N/A	#N/A	#N/A	#N/A	#N/A	#N/A	#N/A	#N/A	#N/A	#N/A	#N/A	#N/A	#N/A	#N/A	#N/A	#N/A	#N/A	#N/A	#N/A	#N/A	#N/A	#N/A	#N/A	#N/A	#N/A	#N/A	#N/A	#N/A	#N/A	#N/A	#N/A	#N/A	#N/A	#N/A	#N/A	#N/A	#N/A	#N/A	#N/A	#N/A	#N/A	#N/A	#N/A	#N/A	#N/A	#N/A	#N/A	#N/A	#N/A	#N/A	#N/A	#N/A	#N/A	#N/A	#N/A	#N/A	#N/A	#N/A	#N/A	#N/A	#N/A	1.16738	#N/A	1	ENSG00000092421	SEMA6A	protein_coding	semaphorin 6A [Source:HGNC Symbol;Acc:HGNC:10738]
#286561	#N/A	#N/A	#N/A	#N/A	#N/A	#N/A	#N/A	#N/A	#N/A	#N/A	#N/A	#N/A	#N/A	#N/A	#N/A	#N/A	#N/A	#N/A	#N/A	#N/A	#N/A	#N/A	#N/A	#N/A	#N/A	#N/A	#N/A	#N/A	#N/A	#N/A	#N/A	#N/A	#N/A	#N/A	#N/A	#N/A	#N/A	#N/A	#N/A	#N/A	#N/A	#N/A	#N/A	#N/A	#N/A	#N/A	#N/A	#N/A	#N/A	#N/A	#N/A	#N/A	#N/A	#N/A	#N/A	#N/A	#N/A	#N/A	#N/A	#N/A	#N/A	0.13923	#N/A	1	ENSG00000286561		lncRNA	novel transcript, antisense to SBF2
INPP5B	#N/A	#N/A	#N/A	#N/A	#N/A	#N/A	#N/A	#N/A	#N/A	#N/A	#N/A	#N/A	#N/A	#N/A	#N/A	#N/A	#N/A	#N/A	#N/A	#N/A	#N/A	#N/A	#N/A	#N/A	#N/A	#N/A	#N/A	#N/A	#N/A	#N/A	#N/A	#N/A	#N/A	#N/A	#N/A	#N/A	#N/A	#N/A	#N/A	#N/A	#N/A	#N/A	#N/A	#N/A	#N/A	#N/A	#N/A	#N/A	#N/A	#N/A	#N/A	#N/A	#N/A	#N/A	#N/A	#N/A	#N/A	#N/A	#N/A	#N/A	#N/A	0.911435	#N/A	1	ENSG00000204084	INPP5B	protein_coding	inositol polyphosphate-5-phosphatase B [Source:HGNC Symbol;Acc:HGNC:6077]
LINC01301	#N/A	#N/A	#N/A	#N/A	#N/A	#N/A	#N/A	#N/A	#N/A	#N/A	#N/A	#N/A	#N/A	#N/A	#N/A	#N/A	#N/A	#N/A	#N/A	#N/A	#N/A	#N/A	#N/A	#N/A	#N/A	#N/A	#N/A	#N/A	#N/A	#N/A	#N/A	#N/A	#N/A	#N/A	#N/A	#N/A	#N/A	#N/A	#N/A	#N/A	#N/A	#N/A	#N/A	#N/A	#N/A	#N/A	#N/A	#N/A	#N/A	#N/A	#N/A	#N/A	#N/A	#N/A	#N/A	#N/A	#N/A	#N/A	#N/A	#N/A	#N/A	0.13816	#N/A	1	ENSG00000251396	LINC01301	lncRNA	long intergenic non-protein coding RNA 1301 [Source:HGNC Symbol;Acc:HGNC:50464]
WNT11	#N/A	#N/A	#N/A	#N/A	#N/A	#N/A	#N/A	#N/A	#N/A	#N/A	#N/A	#N/A	#N/A	#N/A	#N/A	#N/A	#N/A	#N/A	#N/A	#N/A	#N/A	#N/A	#N/A	#N/A	#N/A	#N/A	#N/A	#N/A	#N/A	#N/A	#N/A	#N/A	#N/A	#N/A	#N/A	#N/A	#N/A	#N/A	#N/A	#N/A	#N/A	#N/A	#N/A	#N/A	#N/A	#N/A	#N/A	#N/A	#N/A	#N/A	#N/A	#N/A	#N/A	#N/A	#N/A	#N/A	#N/A	#N/A	#N/A	#N/A	#N/A	0.118678	#N/A	1	ENSG00000085741	WNT11	protein_coding	Wnt family member 11 [Source:HGNC Symbol;Acc:HGNC:12776]
CCDC88A	#N/A	#N/A	#N/A	#N/A	#N/A	#N/A	#N/A	#N/A	#N/A	#N/A	#N/A	#N/A	#N/A	#N/A	#N/A	#N/A	#N/A	#N/A	#N/A	#N/A	#N/A	#N/A	#N/A	#N/A	#N/A	#N/A	#N/A	#N/A	#N/A	#N/A	#N/A	#N/A	#N/A	#N/A	#N/A	#N/A	#N/A	#N/A	#N/A	#N/A	#N/A	#N/A	#N/A	#N/A	#N/A	#N/A	#N/A	#N/A	#N/A	#N/A	#N/A	#N/A	#N/A	#N/A	#N/A	#N/A	#N/A	#N/A	#N/A	#N/A	#N/A	0.95217	#N/A	1	ENSG00000115355	CCDC88A	protein_coding	coiled-coil domain containing 88A [Source:HGNC Symbol;Acc:HGNC:25523]
RTTN	#N/A	#N/A	#N/A	#N/A	#N/A	#N/A	#N/A	#N/A	#N/A	#N/A	#N/A	#N/A	#N/A	#N/A	#N/A	#N/A	#N/A	#N/A	#N/A	#N/A	#N/A	#N/A	#N/A	#N/A	#N/A	#N/A	#N/A	#N/A	#N/A	#N/A	#N/A	#N/A	#N/A	#N/A	#N/A	#N/A	#N/A	#N/A	#N/A	#N/A	#N/A	#N/A	#N/A	#N/A	#N/A	#N/A	#N/A	#N/A	#N/A	#N/A	#N/A	#N/A	#N/A	#N/A	#N/A	#N/A	#N/A	#N/A	#N/A	#N/A	#N/A	0.90986	#N/A	1	ENSG00000176225	RTTN	protein_coding	rotatin [Source:HGNC Symbol;Acc:HGNC:18654]
HARBI1	#N/A	#N/A	#N/A	#N/A	#N/A	#N/A	#N/A	#N/A	#N/A	#N/A	#N/A	#N/A	#N/A	#N/A	#N/A	#N/A	#N/A	#N/A	#N/A	#N/A	#N/A	#N/A	#N/A	#N/A	#N/A	#N/A	#N/A	#N/A	#N/A	#N/A	#N/A	#N/A	#N/A	#N/A	#N/A	#N/A	#N/A	#N/A	#N/A	#N/A	#N/A	#N/A	#N/A	#N/A	#N/A	#N/A	#N/A	#N/A	#N/A	#N/A	#N/A	#N/A	#N/A	#N/A	#N/A	#N/A	#N/A	#N/A	#N/A	#N/A	#N/A	0.0429632	#N/A	1	ENSG00000180423	HARBI1	protein_coding	harbinger transposase derived 1 [Source:HGNC Symbol;Acc:HGNC:26522]
SWT1	#N/A	#N/A	#N/A	#N/A	#N/A	#N/A	#N/A	#N/A	#N/A	#N/A	#N/A	#N/A	#N/A	#N/A	#N/A	#N/A	#N/A	#N/A	#N/A	#N/A	#N/A	#N/A	#N/A	#N/A	#N/A	#N/A	#N/A	#N/A	#N/A	#N/A	#N/A	#N/A	#N/A	#N/A	#N/A	#N/A	#N/A	#N/A	#N/A	#N/A	#N/A	#N/A	#N/A	#N/A	#N/A	#N/A	#N/A	#N/A	#N/A	#N/A	#N/A	#N/A	#N/A	#N/A	#N/A	#N/A	#N/A	#N/A	#N/A	#N/A	#N/A	1.02481	#N/A	1	ENSG00000116668	SWT1	protein_coding	SWT1 RNA endoribonuclease homolog [Source:HGNC Symbol;Acc:HGNC:16785]
VPS72	#N/A	#N/A	#N/A	#N/A	#N/A	#N/A	#N/A	#N/A	#N/A	#N/A	#N/A	#N/A	#N/A	#N/A	#N/A	#N/A	#N/A	#N/A	#N/A	#N/A	#N/A	#N/A	#N/A	#N/A	#N/A	#N/A	#N/A	#N/A	#N/A	#N/A	#N/A	#N/A	#N/A	#N/A	#N/A	#N/A	#N/A	#N/A	#N/A	#N/A	#N/A	#N/A	#N/A	#N/A	#N/A	#N/A	#N/A	#N/A	#N/A	#N/A	#N/A	#N/A	#N/A	#N/A	#N/A	#N/A	#N/A	#N/A	#N/A	#N/A	#N/A	0.0552352	#N/A	1	ENSG00000163159	VPS72	protein_coding	vacuolar protein sorting 72 homolog [Source:HGNC Symbol;Acc:HGNC:11644]
ACSL3	#N/A	#N/A	#N/A	#N/A	#N/A	#N/A	#N/A	#N/A	#N/A	#N/A	#N/A	#N/A	#N/A	#N/A	#N/A	#N/A	#N/A	#N/A	#N/A	#N/A	#N/A	#N/A	#N/A	#N/A	#N/A	#N/A	#N/A	#N/A	#N/A	#N/A	#N/A	#N/A	#N/A	#N/A	#N/A	#N/A	#N/A	#N/A	#N/A	#N/A	#N/A	#N/A	#N/A	#N/A	#N/A	#N/A	#N/A	#N/A	#N/A	#N/A	#N/A	#N/A	#N/A	#N/A	#N/A	#N/A	#N/A	#N/A	#N/A	#N/A	#N/A	0.888032	#N/A	1	ENSG00000123983	ACSL3	protein_coding	acyl-CoA synthetase long chain family member 3 [Source:HGNC Symbol;Acc:HGNC:3570]
#233967	#N/A	#N/A	#N/A	#N/A	#N/A	#N/A	#N/A	#N/A	#N/A	#N/A	#N/A	#N/A	#N/A	#N/A	#N/A	#N/A	#N/A	#N/A	#N/A	#N/A	#N/A	#N/A	#N/A	#N/A	#N/A	#N/A	#N/A	#N/A	#N/A	#N/A	#N/A	#N/A	#N/A	#N/A	#N/A	#N/A	#N/A	#N/A	#N/A	#N/A	#N/A	#N/A	#N/A	#N/A	#N/A	#N/A	#N/A	#N/A	#N/A	#N/A	#N/A	#N/A	#N/A	#N/A	#N/A	#N/A	#N/A	#N/A	#N/A	#N/A	#N/A	0.0738	#N/A	1	ENSG00000233967		lncRNA	novel transcript
IFTAP	#N/A	#N/A	#N/A	#N/A	#N/A	#N/A	#N/A	#N/A	#N/A	#N/A	#N/A	#N/A	#N/A	#N/A	#N/A	#N/A	#N/A	#N/A	#N/A	#N/A	#N/A	#N/A	#N/A	#N/A	#N/A	#N/A	#N/A	#N/A	#N/A	#N/A	#N/A	#N/A	#N/A	#N/A	#N/A	#N/A	#N/A	#N/A	#N/A	#N/A	#N/A	#N/A	#N/A	#N/A	#N/A	#N/A	#N/A	#N/A	#N/A	#N/A	#N/A	#N/A	#N/A	#N/A	#N/A	#N/A	#N/A	#N/A	#N/A	#N/A	#N/A	0.0992263	#N/A	1	ENSG00000166352	IFTAP	protein_coding	intraflagellar transport associated protein [Source:HGNC Symbol;Acc:HGNC:25142]
PPCDC	#N/A	#N/A	#N/A	#N/A	#N/A	#N/A	#N/A	#N/A	#N/A	#N/A	#N/A	#N/A	#N/A	#N/A	#N/A	#N/A	#N/A	#N/A	#N/A	#N/A	#N/A	#N/A	#N/A	#N/A	#N/A	#N/A	#N/A	#N/A	#N/A	#N/A	#N/A	#N/A	#N/A	#N/A	#N/A	#N/A	#N/A	#N/A	#N/A	#N/A	#N/A	#N/A	#N/A	#N/A	#N/A	#N/A	#N/A	#N/A	#N/A	#N/A	#N/A	#N/A	#N/A	#N/A	#N/A	#N/A	#N/A	#N/A	#N/A	#N/A	#N/A	0.689108	#N/A	1	ENSG00000138621	PPCDC	protein_coding	phosphopantothenoylcysteine decarboxylase [Source:HGNC Symbol;Acc:HGNC:28107]
RTN3	#N/A	#N/A	#N/A	#N/A	#N/A	#N/A	#N/A	#N/A	#N/A	#N/A	#N/A	#N/A	#N/A	#N/A	#N/A	#N/A	#N/A	#N/A	#N/A	#N/A	#N/A	#N/A	#N/A	#N/A	#N/A	#N/A	#N/A	#N/A	#N/A	#N/A	#N/A	#N/A	#N/A	#N/A	#N/A	#N/A	#N/A	#N/A	#N/A	#N/A	#N/A	#N/A	#N/A	#N/A	#N/A	#N/A	#N/A	#N/A	#N/A	#N/A	#N/A	#N/A	#N/A	#N/A	#N/A	#N/A	#N/A	#N/A	#N/A	#N/A	#N/A	0.838861	#N/A	1	ENSG00000133318	RTN3	protein_coding	reticulon 3 [Source:HGNC Symbol;Acc:HGNC:10469]
LINC01033	#N/A	#N/A	#N/A	#N/A	#N/A	#N/A	#N/A	#N/A	#N/A	#N/A	#N/A	#N/A	#N/A	#N/A	#N/A	#N/A	#N/A	#N/A	#N/A	#N/A	#N/A	#N/A	#N/A	#N/A	#N/A	#N/A	#N/A	#N/A	#N/A	#N/A	#N/A	#N/A	#N/A	#N/A	#N/A	#N/A	#N/A	#N/A	#N/A	#N/A	#N/A	#N/A	#N/A	#N/A	#N/A	#N/A	#N/A	#N/A	#N/A	#N/A	#N/A	#N/A	#N/A	#N/A	#N/A	#N/A	#N/A	#N/A	#N/A	#N/A	#N/A	0.049604	#N/A	1	ENSG00000249069	LINC01033	lncRNA	long intergenic non-protein coding RNA 1033 [Source:HGNC Symbol;Acc:HGNC:49019]

### Sheet: Smooth_s4
geneID	Adipocyte	Bcell	Endo_s1	Endo_s3	Endo_s4	Endo_s5	Endo_s6	EndoAct	EndoCyto	EndoEmbMTJ	EndoMyo_s1	EndoMyo_s2	EndoSmooth	Fib_s1	Fib_s2	Fib_s3	Fib_s4	Fib_s5	Fib_s6	Fib_s8	Fib_s9	FibCyto	FibMyo_s1	FibMyo_s2	FibSmoothMuSC	ImmunoMyo	Macrophage_s1	Macrophage_s2	Macrophage_s3	Mast	MuSC_s1	MuSC_s2	MuSCCyto	MuSCMyo	Myo_s1	Myo_s2	Myo_s3	Myo_s4	MyoCyto_s1	MyoCyto_s2	MyoI_s1	MyoI_s2	MyoII_s1	MyoII_s2	MyoII_s3	MyoII_s4	MyoII_s5	MyoII_s6	MyoIINMJ	MyoIIX	MyoMTJ	Smooth_s1	Smooth_s2	Smooth_s3	Smooth_s4	Smooth_s5	Smooth_s6	SmoothCyto	SmoothEndo	SmoothFib	SmoothMyoAdipo	Tcell	TNKcell	Num_diff	ensembl_gene_id	hgnc_symbol	gene_biotype	description
IGFBP7	5.62031	7.04976	2.72594	4.25698	2.98762	1.84482	2.94136	3.1441	3.22975	4.92726	3.7692	4.44917	1.86167	3.39828	4.45288	2.58372	2.92322	3.50054	3.80826	2.14273	3.95686	3.21826	3.94747	3.68612	2.4259	7.24933	7.78632	6.66398	8.89394	5.2811	5.63127	4.37566	5.80996	6.09118	12.3723	13.7664	11.1537	14.7935	10.4983	10.7365	12.9639	12.1965	12.8892	11.7481	10.402	11.8221	12.0546	12.2322	6.28713	12.2743	11.8258	1.56169	1.85054	1.35334	#N/A	1.70721	0.853512	1.4427	1.75348	1.61938	2.16952	7.36477	6.3708	62	ENSG00000163453	IGFBP7	protein_coding	insulin like growth factor binding protein 7 [Source:HGNC Symbol;Acc:HGNC:5476]
RGS5	6.24035	7.38697	3.55946	3.91697	3.59256	1.15375	3.94586	4.46659	3.00125	4.92994	3.75012	4.404	1.43129	8.98456	7.94002	7.62698	6.49101	13.4479	7.93722	5.85071	12.0026	6.84733	6.63547	7.5755	3.14983	7.70626	6.98272	6.40589	7.20529	6.75243	7.68321	4.24321	6.55416	6.15972	12.6058	11.8612	10.8128	11.962	9.95886	10.5152	11.9003	15.5765	12.4132	10.3043	10.9553	10.0705	11.3209	11.297	6.0106	11.7964	11.4565	1.00423	2.37241	2.33387	#N/A	1.16966	2.33561	0.827135	1.37789	1.639	1.8871	7.5246	7.6129	62	ENSG00000143248	RGS5	protein_coding	regulator of G protein signaling 5 [Source:HGNC Symbol;Acc:HGNC:10001]
NOTCH3	5.78673	7.59582	6.78666	6.63436	7.0872	5.87274	6.16094	5.82005	4.39966	5.79056	5.58001	4.84103	1.82417	5.76555	6.13143	4.89906	4.02459	6.37842	6.04122	4.3265	6.16404	4.3746	5.60477	3.90254	2.62681	6.69034	7.77129	6.26973	6.72217	8.55508	2.53494	3.11979	2.76281	3.31265	10.2532	9.15819	9.73514	12.437	9.9033	9.98384	11.8121	10.4202	12.7406	11.1634	11.1988	10.4922	11.0593	10.9609	6.36039	11.9262	10.9137	0.571277	0.695859	0.917582	#N/A	0.894397	0.704645	0.398564	0.814391	1.01111	1.2353	8.82729	7.08979	62	ENSG00000074181	NOTCH3	protein_coding	notch receptor 3 [Source:HGNC Symbol;Acc:HGNC:7883]
CPE	5.08641	9.51614	7.74067	5.81537	7.34515	6.42421	5.39726	5.1747	5.62485	5.31105	6.14579	5.64945	1.92108	5.9138	3.17081	4.20424	5.06024	5.72328	5.58227	3.45023	4.40939	4.55645	4.82676	4.95483	2.85482	6.18988	6.7823	8.55516	8.44804	4.91563	5.97342	4.21862	5.85248	5.41102	9.96136	8.79541	10.0448	10.0149	9.62972	10.294	12.2313	12.1515	9.67787	7.31299	8.02604	6.70166	7.32141	8.56306	2.45018	8.04956	10.7845	0.926726	1.59744	1.14821	#N/A	1.02519	1.00843	0.964377	1.50219	1.67133	1.61371	9.54949	7.29164	62	ENSG00000109472	CPE	protein_coding	carboxypeptidase E [Source:HGNC Symbol;Acc:HGNC:2303]
NR2F2	4.63289	9.00146	4.96839	4.68578	5.60459	3.96745	3.91333	2.49562	4.05923	4.81755	5.13508	4.8547	1.63468	6.70876	5.34195	4.05391	2.19832	6.23272	6.78848	3.56143	5.77346	4.35757	4.91742	4.79548	2.4253	4.85686	6.434	5.46266	8.21492	7.85674	4.98493	3.69043	5.07719	5.32794	7.61842	7.21762	8.14695	7.78379	8.43325	7.84885	8.56898	7.72503	7.99921	6.69188	7.02077	6.58183	7.34817	7.43542	4.86611	7.61941	8.18965	0.895217	1.26527	0.713791	#N/A	1.01084	0.785898	0.659072	1.21846	1.34739	1.59584	7.0299	8.08185	62	ENSG00000185551	NR2F2	protein_coding	nuclear receptor subfamily 2 group F member 2 [Source:HGNC Symbol;Acc:HGNC:7976]
IGFBP2	7.37224	5.25141	2.83753	3.89113	2.66987	1.47397	4.08891	3.43116	2.5012	4.80484	3.44762	4.9531	1.99475	7.94429	6.77125	6.81542	5.79435	11.1949	5.69789	5.20494	7.37375	6.64891	6.72277	5.43518	3.10096	6.86225	7.85339	6.97471	10.3754	4.83331	5.69925	5.40136	6.18522	6.12674	14.7145	10.371	11.6023	15.1535	10.0414	11.6483	15.4315	13.8594	13.9907	9.52379	13.1826	11.4639	13.1008	12.6992	10.5993	15.3219	12.0105	1.81994	3.36795	2.41299	#N/A	2.21791	2.04037	1.44513	2.23089	2.80294	2.47707	10.6402	6.40923	62	ENSG00000115457	IGFBP2	protein_coding	insulin like growth factor binding protein 2 [Source:HGNC Symbol;Acc:HGNC:5471]
GPRIN3	8.08029	2.23978	6.12932	5.18693	7.99925	5.28712	5.46298	5.9305	6.08474	5.38926	5.21862	5.82394	1.63217	7.2076	7.64589	6.78037	6.65513	7.69693	7.54138	4.58162	7.63346	5.09931	6.1547	5.84267	2.17109	3.09659	2.28582	1.79613	1.68244	5.18206	6.64586	4.10268	6.00203	6.0818	14.6408	9.58016	10.4282	14.9731	9.21753	10.1528	12.1353	11.1825	11.9019	9.36504	9.40615	7.88471	9.80913	9.97672	5.9236	10.3576	10.5603	0.328454	1.034	2.15082	#N/A	0.492294	2.18949	0.465045	1.00922	1.67836	1.29279	1.33801	2.11242	62	ENSG00000185477	GPRIN3	protein_coding	GPRIN family member 3 [Source:HGNC Symbol;Acc:HGNC:27733]
HIGD1B	6.74031	6.16516	5.77226	5.45196	5.77949	4.23608	5.91185	5.42031	4.81336	6.94592	9.4411	5.83569	2.51542	8.13166	6.74629	7.33515	6.74122	8.24837	9.99844	4.662	7.60464	5.09607	7.99427	6.40826	3.14727	9.84941	6.94276	6.08937	7.51047	4.3721	5.94733	4.31124	5.50497	8.14744	14.8338	9.87768	11.666	12.6265	11.2911	12.5259	13.3485	13.6241	15.0077	13.9081	13.3019	11.6457	12.3997	15.3973	6.35777	15.1982	12.1223	1.14504	2.62341	2.98332	#N/A	1.77022	2.24206	0.916945	2.13262	1.549	2.13439	7.04943	9.61713	62	ENSG00000131097	HIGD1B	protein_coding	HIG1 hypoxia inducible domain family member 1B [Source:HGNC Symbol;Acc:HGNC:24318]
NDUFA4L2	6.22774	8.50961	6.08835	5.36649	5.86652	3.43633	5.62697	6.07922	3.76504	6.52965	5.78221	5.78037	2.25917	9.91342	8.15773	6.62874	6.58092	9.1803	10.0056	5.514	7.64792	6.03808	7.31731	7.44007	3.73696	7.85867	6.59619	7.73675	7.17809	7.19703	6.59849	5.13545	7.28198	5.84944	14.9493	10.2729	15.2084	15.3377	10.7187	10.9806	14.2679	13.7126	17.8148	14.0089	13.4444	11.6895	15.8929	15.4419	5.02291	15.4719	12.1561	2.31826	3.31648	3.55674	#N/A	2.1118	1.47037	1.77084	2.37823	2.82861	2.82539	7.23547	7.55113	62	ENSG00000185633	NDUFA4L2	protein_coding	NDUFA4 mitochondrial complex associated like 2 [Source:HGNC Symbol;Acc:HGNC:29836]
GJA4	7.61799	6.9189	5.75364	2.48369	6.40962	4.54229	5.4664	6.0509	3.92424	6.53795	4.57023	6.54333	2.18243	8.31883	7.04621	7.63919	6.50946	7.22877	8.72776	4.78194	8.52981	9.15403	6.84066	8.28196	3.33813	5.6459	6.91049	7.32788	7.31438	3.79715	7.34478	4.54056	7.17208	7.23101	11.3276	9.06549	14.1695	14.1696	12.0989	14.1137	14.4649	12.6433	16.6978	12.9237	12.2471	10.509	14.7527	14.2952	7.29808	14.3152	14.5778	1.96856	2.29677	2.35118	#N/A	2.46537	1.17882	1.07054	1.9789	2.09339	3.086	5.7559	8.39788	62	ENSG00000187513	GJA4	protein_coding	gap junction protein alpha 4 [Source:HGNC Symbol;Acc:HGNC:4278]
COX4I2	6.51473	5.23352	6.45114	5.70181	6.48376	3.98434	6.33828	7.22326	6.13834	6.783	6.25851	5.82231	2.50924	8.5524	7.09966	6.63037	5.80569	6.71684	8.90335	4.80298	8.60312	5.78554	7.36334	8.27992	2.9027	8.4485	8.25523	5.61122	9.56348	5.80296	7.18543	4.29536	7.19899	7.15951	13.8486	8.8751	11.7353	14.1955	11.1943	11.583	17.1439	12.5627	14.1164	10.5213	12.2597	10.6561	14.7875	14.3479	6.48919	11.8858	14.5996	1.55056	2.38706	2.50349	#N/A	1.80084	0.956159	1.45149	2.0323	2.26137	2.66035	9.75262	6.49653	62	ENSG00000131055	COX4I2	protein_coding	cytochrome c oxidase subunit 4I2 [Source:HGNC Symbol;Acc:HGNC:16232]
KCNJ8	7.16137	6.73895	7.32423	6.54254	6.96525	6.05471	5.78426	6.78268	6.04428	6.41183	8.33346	4.40869	2.28575	7.49362	6.39742	7.23083	5.31644	10.3659	5.39941	5.58575	4.93412	4.68811	6.45814	8.24326	2.88542	6.6857	6.79244	7.27933	9.46467	5.88429	5.9474	4.35966	6.5845	5.70693	13.7457	8.3141	11.4887	14.067	9.91331	9.74393	13.0361	10.0764	13.1485	9.43637	12.2317	10.5385	14.5371	14.2754	7.10981	14.3014	14.3794	1.15906	3.55304	1.96253	#N/A	1.09713	2.38589	0.770453	2.13056	1.56022	1.96028	7.23039	8.37611	62	ENSG00000121361	KCNJ8	protein_coding	potassium inwardly rectifying channel subfamily J member 8 [Source:HGNC Symbol;Acc:HGNC:6269]
ARHGDIB	6.0566	1.81351	2.6497	3.52435	2.58185	1.91417	2.88253	3.37911	2.46235	5.14863	4.11609	4.57856	1.72183	4.31626	4.73926	3.50182	4.96034	4.74072	3.89275	2.60102	4.83469	4.28809	4.14227	4.56083	2.11032	3.26859	2.30112	1.84447	1.30514	1.36075	5.43424	3.14836	5.90775	9.16596	13.7411	8.62608	11.5313	10.2048	10.7788	11.4944	17.0742	12.5145	12.937	10.3777	9.7915	10.545	11.3135	14.3172	6.42302	14.2796	14.4428	1.02756	2.61526	1.38878	#N/A	1.05393	1.58851	0.611725	0.829976	0.8826	1.82015	1.33479	1.18469	62	ENSG00000111348	ARHGDIB	protein_coding	Rho GDP dissociation inhibitor beta [Source:HGNC Symbol;Acc:HGNC:679]
ITM2C	5.62033	4.87538	8.16058	5.71003	6.9478	5.27377	9.31408	5.75147	7.29563	6.48651	5.5625	3.62159	2.57986	5.45002	6.35161	5.60564	5.05815	6.39593	6.79228	2.97439	4.8514	4.02788	5.33141	4.91525	2.47645	6.52924	5.36444	6.46011	6.48945	3.26138	5.23329	4.52686	5.1085	4.98969	13.8043	8.8095	10.7004	14.1182	10.7195	10.7098	13.1351	10.3013	16.5929	12.9197	12.2006	8.26682	14.733	14.2844	6.0392	14.344	14.5875	1.93902	2.97453	3.4238	#N/A	2.24688	0.944581	1.37953	2.43989	1.50981	2.74985	6.71472	5.66618	62	ENSG00000135916	ITM2C	protein_coding	integral membrane protein 2C [Source:HGNC Symbol;Acc:HGNC:6175]
HIC1	5.54307	7.0914	3.39591	4.59076	3.57707	2.18056	4.1865	4.54717	3.24894	5.27838	4.21553	6.55355	1.87115	2.46533	3.21552	2.54524	3.13118	2.7785	3.22889	1.79092	3.23373	2.00623	3.18116	3.07681	2.28135	6.56001	8.22435	7.29618	9.35905	5.93222	5.18961	4.58961	6.25069	5.86551	11.2014	8.9519	14.0712	14.1328	10.2138	10.6412	13.6026	12.6553	16.6208	10.2859	9.77478	10.5191	12.1661	11.7755	5.08237	10.9356	11.0762	1.61606	3.4897	2.51676	#N/A	1.98783	1.72953	1.17689	1.83226	1.44335	2.85713	6.05118	5.4689	62	ENSG00000177374	HIC1	protein_coding	HIC ZBTB transcriptional repressor 1 [Source:HGNC Symbol;Acc:HGNC:4909]
CYGB	4.84734	7.09856	5.36667	4.48223	5.06454	3.68348	4.93861	5.77919	4.49119	6.72416	4.70686	4.6512	2.3205	3.12394	4.63056	3.33177	4.28262	3.36057	3.60443	2.0546	3.9328	3.43563	3.9027	3.52252	2.56092	6.7633	7.01495	6.63016	7.40946	4.14531	3.48113	3.31668	4.30141	4.4608	11.4366	9.08845	11.7878	14.2432	10.8045	9.91797	12.2203	12.7721	16.7993	10.6331	12.3821	10.662	14.8671	14.4193	5.72716	14.4979	14.6818	1.7774	3.58384	3.26189	#N/A	2.11619	3.41769	1.16736	2.43799	2.05228	2.41673	6.68842	8.59448	62	ENSG00000161544	CYGB	protein_coding	cytoglobin [Source:HGNC Symbol;Acc:HGNC:16505]
DPYSL2	3.49936	1.78989	1.39901	2.08596	1.46404	0.890962	1.69118	2.2763	1.60542	3.80786	2.06906	2.73206	0.988091	1.66906	1.61101	1.98955	2.01455	1.80885	1.59508	0.983627	1.94947	1.83486	2.32886	2.19813	1.36839	3.98455	2.17771	2.25938	2.07571	2.97037	2.90437	2.6343	3.33755	3.02799	11.5229	10.2817	11.2593	11.9753	9.90928	9.86028	11.6135	10.2052	11.633	9.40295	9.68933	8.581	9.00412	9.84912	4.98671	9.77805	10.7423	0.562753	1.89911	1.91286	#N/A	0.622511	1.78136	0.438996	0.907096	0.628893	1.63217	4.40175	3.98579	62	ENSG00000092964	DPYSL2	protein_coding	dihydropyrimidinase like 2 [Source:HGNC Symbol;Acc:HGNC:3014]
CAMK2N1	8.62334	5.90662	6.03833	4.89337	5.71361	3.56778	5.01518	4.98597	3.7908	6.30848	7.08216	5.01366	2.54726	2.74995	3.05845	3.04628	4.21507	3.22444	3.03645	2.10228	4.14921	3.163	3.78686	3.32424	2.63679	7.74647	6.59428	6.59074	6.47865	2.81891	3.80495	2.83247	2.72431	4.26476	12.8025	7.87954	13.0126	10.7939	13.477	13.1366	13.6414	11.6709	12.1677	11.7875	11.1682	9.48232	11.2891	13.2954	4.93108	13.4164	13.4702	1.37182	2.59676	2.78768	#N/A	1.4045	1.29158	1.18645	1.78003	3.15447	2.21192	5.58776	5.48632	62	ENSG00000162545	CAMK2N1	protein_coding	calcium/calmodulin dependent protein kinase II inhibitor 1 [Source:HGNC Symbol;Acc:HGNC:24190]
H3-3B	3.10577	3.47084	2.46886	2.34953	2.47802	1.29336	2.74684	2.29183	2.88514	3.40843	4.29885	3.6437	1.62958	3.23356	3.07255	2.82259	2.39177	3.20387	4.20532	2.50073	3.61941	3.08586	2.98178	3.73319	2.44838	3.2767	3.80856	3.70269	3.31041	2.4927	2.64261	2.70079	3.06032	2.89146	3.19778	3.74416	5.12429	3.29374	3.60644	3.17649	3.05988	3.41479	3.43898	3.28523	3.54792	3.38687	3.66614	3.70273	3.18282	3.60869	3.04089	1.91613	2.1197	1.88976	#N/A	2.1212	1.73645	2.04834	1.75422	1.72476	2.10429	2.95148	3.77151	62	ENSG00000132475	H3-3B	protein_coding	H3.3 histone B [Source:HGNC Symbol;Acc:HGNC:4765]
SPARC	1.89744	7.59675	3.96188	4.55041	4.73283	1.99334	3.95695	4.02652	3.51333	5.43708	4.5016	3.76258	1.66359	3.09809	2.91944	3.1249	3.70799	3.39035	3.27168	1.73575	3.77248	3.00235	3.57213	3.45206	2.21576	7.07825	6.82546	7.40703	7.67454	4.92858	2.80931	2.41359	3.00758	3.38194	12.2926	11.5986	11.6285	12.6406	10.1007	10.1569	13.2593	11.3589	12.9214	9.63577	12.2309	9.90835	11.087	16.8844	6.43025	11.1164	14.3889	1.23172	2.03571	2.12264	#N/A	1.31513	0.999559	0.985264	1.34849	1.44323	2.08192	7.90252	7.09952	62	ENSG00000113140	SPARC	protein_coding	secreted protein acidic and cysteine rich [Source:HGNC Symbol;Acc:HGNC:11219]
RHOB	3.61582	6.47991	2.95696	1.82431	2.91651	1.91043	4.0938	3.20843	3.35457	4.9643	3.94026	4.21941	1.56177	3.90079	3.46251	3.34652	3.81874	4.77718	3.80968	2.1495	3.48449	3.99578	3.5492	3.85773	2.00481	5.26526	4.27005	3.96357	6.73839	2.9529	3.40719	3.70684	3.92951	4.18109	9.90743	7.83814	10.0204	10.2953	9.83526	9.92823	13.0581	11.8915	10.7052	7.86699	7.51227	9.82754	9.21166	10.3061	5.4086	8.95586	11.4599	1.77979	2.37631	3.03538	#N/A	2.35488	2.50744	1.59226	1.50003	1.3891	2.01567	4.72385	7.6898	62	ENSG00000143878	RHOB	protein_coding	ras homolog family member B [Source:HGNC Symbol;Acc:HGNC:668]
PTGDR2	7.78003	4.82886	5.62906	5.50527	6.37195	5.14462	5.69018	5.91749	3.69302	7.39068	4.71955	6.51519	2.64544	3.98988	6.33139	4.70967	5.53325	6.65625	4.35098	1.76547	3.55143	3.31063	4.74692	4.62186	3.14667	6.95138	6.98828	5.48738	6.00595	1.35085	7.90981	6.14567	6.27578	5.71817	12.248	7.07872	12.5798	10.302	13.0029	12.5745	15.6641	8.87347	11.8852	11.2229	10.8097	8.92001	13.3615	12.8333	5.79453	12.8534	9.64726	2.01396	2.97085	7.59304	#N/A	1.65738	2.88644	1.411	2.83275	0.339353	2.67956	8.14894	6.77792	62	ENSG00000183134	PTGDR2	protein_coding	prostaglandin D2 receptor 2 [Source:HGNC Symbol;Acc:HGNC:4502]
MT2A	4.616	8.95058	5.34786	5.11056	5.10067	2.881	5.88194	5.51571	5.80871	6.167	7.35355	4.49555	2.67053	9.74777	7.86253	7.93491	6.50988	10.5105	0.543789	6.50026	7.83413	8.07591	7.49753	5.90642	4.91091	7.36383	9.10998	8.7999	8.91113	7.2192	4.45529	4.12327	3.95156	4.92762	10.7133	9.85803	12.046	11.2153	11.2826	9.59467	11.321	10.0643	13.8818	10.7296	10.4371	10.4879	13.0128	13.47	7.83843	14.5208	9.7724	2.60326	3.07984	2.82571	#N/A	2.79684	2.09752	1.88207	2.44537	2.96759	3.04331	9.17075	7.9583	62	ENSG00000125148	MT2A	protein_coding	metallothionein 2A [Source:HGNC Symbol;Acc:HGNC:7406]
HAPLN2	7.54532	5.18465	7.05189	5.37521	8.70008	5.40713	5.58999	5.5238	5.72816	5.85347	6.27849	5.25592	2.61509	8.10108	7.03374	7.84457	5.63217	8.98403	7.35508	5.46955	7.19504	4.77574	6.59454	6.28483	3.99888	5.30193	9.07923	8.01176	8.09497	2.48039	6.55408	6.36287	6.27018	5.15903	8.28957	6.29558	10.2362	8.37894	8.482	7.86135	7.88937	7.90199	9.03597	7.39737	7.84169	7.02465	8.41052	9.0322	5.30301	8.01901	8.58519	1.31565	1.61628	2.80328	#N/A	1.35578	1.99407	0.914366	2.24604	1.65364	1.98343	8.2091	6.81839	62	ENSG00000132702	HAPLN2	protein_coding	hyaluronan and proteoglycan link protein 2 [Source:HGNC Symbol;Acc:HGNC:17410]
HES1	2.80143	4.30886	2.04817	2.68814	1.75399	1.49083	3.44631	2.36606	2.45906	1.89989	4.40131	3.10844	1.59262	1.81506	3.04436	2.0583	1.77578	1.67212	2.81191	1.40483	2.5984	2.10843	2.0812	2.97581	1.69486	2.54398	5.56508	6.3007	4.18937	3.98008	1.97728	3.00769	2.11468	2.45425	2.83976	3.22905	3.44711	2.72921	2.5116	2.68403	2.71925	3.49691	2.2681	2.14976	2.25959	2.07562	2.218	2.28646	2.7224	1.96485	2.88406	1.46539	2.21058	2.02538	#N/A	2.01272	1.66196	1.22322	1.87231	2.6446	1.54337	5.29605	5.5141	62	ENSG00000114315	HES1	protein_coding	hes family bHLH transcription factor 1 [Source:HGNC Symbol;Acc:HGNC:5192]
FOXS1	6.4961	1.35275	7.08391	5.21601	7.44378	7.14905	6.48376	5.99146	6.58826	7.73563	4.6402	4.25138	3.07013	5.88667	5.36563	3.58885	1.28231	7.8009	4.8767	2.54937	5.81698	4.15637	4.26308	4.58882	3.11596	5.18342	6.1058	6.71995	6.81263	0.615009	6.17756	3.77039	8.24291	5.09087	11.593	4.87594	11.7596	11.8964	7.73411	11.8217	11.6508	10.2091	14.5392	10.773	9.97396	8.09244	12.5511	12.0647	5.13866	12.0721	10.0799	2.37047	1.97207	1.21988	#N/A	2.0001	0.645687	2.94107	1.66464	0.138951	1.50181	6.73808	3.35256	62	ENSG00000179772	FOXS1	protein_coding	forkhead box S1 [Source:HGNC Symbol;Acc:HGNC:3735]
ITGB1	1.7147	2.36255	2.03361	2.07448	2.22761	1.45445	2.52258	2.21884	2.46821	2.50196	3.05942	3.34768	1.44891	2.49655	2.65826	2.82194	2.6914	2.64655	2.78155	2.4261	3.13894	2.93345	2.46838	3.00839	1.65623	3.10776	3.38098	3.44113	3.26736	4.06414	2.93522	2.49275	2.83343	2.69042	2.67953	2.64026	3.41239	2.74651	3.53128	3.25183	2.67435	2.7623	2.75026	2.6963	2.80791	2.66932	2.67257	2.83846	2.80572	2.90496	2.58249	1.11069	1.28423	1.32999	#N/A	1.05719	0.88385	1.14821	1.11642	1.7318	1.46335	1.76105	2.88781	62	ENSG00000150093	ITGB1	protein_coding	integrin subunit beta 1 [Source:HGNC Symbol;Acc:HGNC:6153]
PDGFRB	6.66331	10.0351	7.35257	6.241	7.54625	5.76028	6.71047	6.34504	5.42711	5.81593	5.88577	5.51002	1.74087	3.0312	3.20406	2.96136	3.90281	3.44967	3.53217	2.12421	2.95005	2.87861	3.6213	3.35928	2.04145	6.18594	9.01843	7.60888	8.52175	6.85381	6.32823	4.08772	6.81651	6.99265	12.9746	11.9081	10.2583	12.4204	9.8747	10.1765	11.0875	10.3739	11.973	10.2515	10.3343	13.2307	9.99711	11.265	7.40358	11.3445	10.6249	0.30324	1.0164	1.41925	#N/A	0.64818	1.69939	#N/A	0.928192	1.36578	1.31937	8.50292	6.8112	61	ENSG00000113721	PDGFRB	protein_coding	platelet derived growth factor receptor beta [Source:HGNC Symbol;Acc:HGNC:8804]
SPARCL1	4.10541	6.84028	0.953317	1.95521	1.14339	#N/A	1.54708	1.48803	1.49357	2.9172	1.9056	2.68598	0.96819	1.83025	3.40723	2.28324	2.58413	2.07842	2.34736	1.08066	2.68881	2.1822	2.41629	2.3998	1.44412	5.99699	6.95235	5.94428	7.19021	5.94106	1.79863	2.25943	2.25089	2.46934	10.8782	8.97869	10.0592	11.7532	9.2661	9.69141	11.6769	9.87949	11.5576	8.35961	9.94779	8.58988	9.98152	10.9939	3.61876	10.6168	9.86485	1.14968	1.05653	1.77398	#N/A	1.2657	0.566332	1.0193	1.06648	1.19174	1.66606	6.48691	7.06222	61	ENSG00000152583	SPARCL1	protein_coding	SPARC like 1 [Source:HGNC Symbol;Acc:HGNC:11220]
ABCC9	3.32623	5.58633	8.44738	5.93162	8.06387	6.28493	6.98281	5.84386	4.78919	2.60562	5.87218	3.40826	1.79242	7.31926	5.9204	4.98971	4.96873	8.2091	6.92459	5.44338	6.17416	5.67149	4.00831	5.62786	2.48866	3.22888	6.74576	6.5046	7.0333	6.05003	5.14615	3.47119	4.76239	3.69763	2.06127	2.43251	2.39747	2.22924	2.34467	2.25991	2.0862	2.03309	2.29015	2.35345	2.32272	2.45099	2.21484	2.30623	2.37834	2.26205	2.2617	0.257253	2.79134	1.22656	#N/A	0.604138	2.63643	#N/A	1.29864	1.07017	1.13158	7.10316	8.1704	61	ENSG00000069431	ABCC9	protein_coding	ATP binding cassette subfamily C member 9 [Source:HGNC Symbol;Acc:HGNC:60]
TIMP3	3.09552	6.24879	1.40821	1.39607	1.43568	0.834198	2.6379	2.57077	1.63481	3.83436	2.18628	2.91724	1.15528	2.02358	1.74628	2.12247	2.8332	2.37746	2.47111	0.765412	1.83152	1.88947	2.50188	2.47966	1.34534	6.73552	6.71706	5.89167	6.65339	3.30431	3.09066	2.95211	3.45262	3.72259	13.359	12.2314	11.0753	11.9884	9.16039	9.66066	12.3061	11.0749	11.9401	8.93892	10.0463	11.352	11.1427	11.7128	5.74507	11.4313	11.3917	1.08279	1.59793	0.610226	#N/A	1.32666	#N/A	0.85488	1.08326	1.00802	1.51525	6.06132	6.74334	61	ENSG00000100234	TIMP3	protein_coding	TIMP metallopeptidase inhibitor 3 [Source:HGNC Symbol;Acc:HGNC:11822]
TESC	6.04025	5.342	6.24839	5.63954	6.78188	4.85651	5.62481	3.3149	4.39235	5.61369	5.96101	7.03168	1.87991	6.95964	6.98966	7.85241	7.08689	10.8537	7.34273	5.36029	6.26777	5.33404	7.76725	5.3511	2.73179	5.21161	5.90062	7.16871	5.40141	1.23526	6.83207	4.86835	6.07366	5.64481	10.0144	9.7028	9.40335	11.3348	8.87248	9.79705	11.9665	13.2373	10.6541	9.49983	10.3656	11.2072	10.1739	12.3562	4.42066	10.9572	15.04	0.554354	1.59279	3.1029	#N/A	0.795671	2.23669	#N/A	1.24275	1.29659	1.4558	6.04919	5.16258	61	ENSG00000088992	TESC	protein_coding	tescalcin [Source:HGNC Symbol;Acc:HGNC:26065]
MYL9	4.38757	6.31575	3.6099	2.81001	3.63404	2.2007	3.55018	3.26832	3.01952	4.81809	3.64305	3.09773	1.22125	5.19653	3.93763	4.47411	3.07497	5.88543	5.13185	2.77942	4.72927	3.93621	4.42938	4.70988	1.90933	7.03036	6.12799	6.2918	8.55138	2.68664	4.69862	2.90536	4.62536	5.24498	11.1565	10.2717	10.5108	12.8576	8.87083	9.51216	12.1554	9.43751	12.0979	9.69247	10.3362	11.8391	11.3939	15.6225	5.51337	11.0018	10.4622	1.56687	0.601014	0.583982	#N/A	1.33307	#N/A	0.703729	0.909165	1.5235	1.04367	6.52605	5.53761	61	ENSG00000101335	MYL9	protein_coding	myosin light chain 9 [Source:HGNC Symbol;Acc:HGNC:15754]
AGAP2	7.36167	5.17447	6.18881	5.92296	7.75594	4.87829	5.42378	5.9526	5.43562	6.09645	8.31825	5.25107	1.92934	8.24721	7.34145	6.9722	5.44652	8.16314	8.89509	7.42758	6.58374	5.3131	7.33511	8.29092	2.19333	5.9322	6.54554	4.9107	6.59516	3.9832	6.86662	4.53033	10.6203	7.09403	11.3359	8.4468	9.46895	14.0987	9.08359	9.25247	13.6082	12.548	12.4322	12.8022	9.86646	10.5474	10.8323	11.8837	6.40022	10.2587	11.0592	0.360053	3.00944	3.2895	#N/A	0.536976	2.21244	#N/A	1.5627	1.09209	1.54487	5.27051	5.35594	61	ENSG00000135439	AGAP2	protein_coding	ArfGAP with GTPase domain, ankyrin repeat and PH domain 2 [Source:HGNC Symbol;Acc:HGNC:16921]
TCF15	5.13529	8.44421	1.41842	2.76728	1.35251	#N/A	2.52876	4.20538	1.38586	4.32762	1.91734	3.76368	1.49916	8.78688	6.76251	7.50818	6.50615	8.31275	7.74381	5.57091	7.52554	7.68625	6.82163	6.16668	3.06791	9.6711	6.34666	6.37408	8.4264	5.17893	6.88077	3.62939	6.7129	5.98606	14.7766	9.73211	12.3263	15.2884	9.46145	12.4243	18.1078	13.497	13.533	11.2729	13.2615	11.7009	15.7684	12.8469	6.55601	15.2489	12.0965	1.73335	2.35315	3.44959	#N/A	1.77685	1.74518	1.67102	1.85806	1.72885	2.5433	7.66348	6.71028	61	ENSG00000125878	TCF15	protein_coding	transcription factor 15 [Source:HGNC Symbol;Acc:HGNC:11627]
PPP1R14A	4.86062	8.4926	3.1057	2.85561	3.3835	1.28031	3.31564	4.40462	2.66064	5.37581	3.40248	4.83461	2.13302	9.56866	7.13786	6.85056	6.34282	11.2429	7.73366	5.67162	7.49766	6.34323	7.5954	7.13682	3.36059	7.4311	7.8673	6.09286	6.93977	4.28068	7.27777	5.44828	6.94302	6.02504	14.7622	10.0258	15.02	15.1876	10.6664	11.6949	18.1242	13.7701	17.6008	11.3599	10.7771	11.5777	15.7615	12.7837	6.11255	12.7127	12.9886	2.41662	2.13579	1.9462	#N/A	2.2497	#N/A	1.72275	1.9354	2.84138	2.50502	7.16287	9.74459	61	ENSG00000167641	PPP1R14A	protein_coding	protein phosphatase 1 regulatory inhibitor subunit 14A [Source:HGNC Symbol;Acc:HGNC:14871]
C11orf96	9.68237	5.02159	5.06362	4.42032	5.11408	3.34701	5.18919	4.82552	3.96965	5.96937	3.86385	5.04168	2.28943	5.75498	4.69976	3.49239	5.27726	8.06226	5.89564	2.87009	5.4683	4.06117	5.26782	6.24624	3.00922	5.6446	7.35944	6.57508	9.40049	6.02778	6.25355	4.41715	6.5009	5.42883	11.1219	9.41684	11.4377	11.594	9.28322	11.4872	17.2212	12.9586	13.7824	12.6514	11.9672	10.4928	14.5918	14.0167	7.06516	11.6799	11.1885	2.36247	1.36293	2.06818	#N/A	2.30011	#N/A	1.52456	1.98444	1.84484	2.06717	7.51756	8.4101	61	ENSG00000187479	C11orf96	protein_coding	chromosome 11 open reading frame 96 [Source:HGNC Symbol;Acc:HGNC:38675]
SEPTIN7	3.1157	2.50946	2.0909	2.31521	2.13098	1.60604	2.3058	2.035	2.30395	2.47924	3.13446	2.5104	1.09252	1.7238	1.86014	1.85065	2.08666	1.81928	1.91143	1.83438	2.51362	2.03885	2.15117	2.02993	1.12725	2.49516	2.4522	2.81861	2.27809	2.27599	2.1298	1.92239	2.1514	2.21427	3.22138	3.69712	3.50039	3.30306	3.40513	3.79512	3.39803	3.53372	2.68899	2.74667	2.62827	3.23499	2.56833	2.89035	2.74537	2.52838	3.44621	0.751538	0.809009	0.507047	#N/A	0.524546	#N/A	0.58162	0.668337	0.846891	0.968859	1.76674	2.12313	61	ENSG00000122545	SEPTIN7	protein_coding	septin 7 [Source:HGNC Symbol;Acc:HGNC:1717]
MFGE8	3.17416	6.63983	4.74944	4.17312	4.74815	4.12224	4.33211	3.92845	3.71617	2.75193	4.57863	4.08121	1.70769	2.19168	2.48346	2.83965	3.3968	2.3054	2.65849	1.94303	2.91787	1.89365	2.38406	3.15398	1.54584	3.5571	5.92559	6.10063	5.3914	7.59073	3.56214	3.2755	3.72482	3.35343	2.77211	2.58169	2.85298	2.68186	2.67887	2.59453	2.73875	2.84015	2.72188	2.69721	2.74578	2.63291	2.77018	2.94668	3.46224	2.77308	2.49225	1.16239	1.21638	2.0725	#N/A	1.32752	#N/A	1.03412	1.35679	1.49458	1.54172	5.23725	7.88487	61	ENSG00000140545	MFGE8	protein_coding	milk fat globule EGF and factor V/VIII domain containing [Source:HGNC Symbol;Acc:HGNC:7036]
ASPN	4.98561	7.50294	5.85476	5.26867	6.49267	4.71943	4.87606	4.65058	5.09648	3.61869	5.70914	4.20097	1.95143	3.70424	3.40278	2.40588	2.87605	3.4221	3.31262	3.29849	3.58962	3.52561	3.12304	3.96921	1.93262	4.95319	4.88267	3.80027	5.69194	4.49286	3.62295	2.86224	3.38962	3.23998	3.46206	3.59206	4.33312	3.59856	3.57035	3.95334	3.66121	4.06041	3.2685	3.41534	3.4177	3.26393	3.33306	3.43109	3.47798	3.2288	3.91813	0.588008	1.99083	0.58708	#N/A	1.01253	1.63023	#N/A	1.31299	1.10592	1.02082	6.14847	5.63596	61	ENSG00000106819	ASPN	protein_coding	asporin [Source:HGNC Symbol;Acc:HGNC:14872]
ACTG1	2.9953	3.9251	2.81074	2.50314	2.78749	1.34686	2.64656	2.17289	3.27189	1.62254	4.14109	2.35639	1.53513	4.79145	3.82499	4.13473	3.50615	5.65091	5.68275	3.7038	5.99609	3.99168	2.68631	5.40567	2.62829	2.51543	4.54958	4.72946	3.97505	3.40602	3.80042	2.89607	3.95589	3.00247	1.40538	0.80686	1.97003	1.34893	1.04794	1.24681	1.28949	1.63106	1.05001	1.19503	1.16881	1.495	1.23141	1.28266	2.58693	1.05436	1.45121	1.92094	1.64256	1.59739	#N/A	2.35406	#N/A	1.78208	1.2789	1.87592	1.44046	3.4775	3.93905	61	ENSG00000184009	ACTG1	protein_coding	actin gamma 1 [Source:HGNC Symbol;Acc:HGNC:144]
ACTB	2.64816	3.32025	3.05307	2.41031	3.20163	1.25091	2.88733	2.44231	2.82343	1.8686	3.21195	2.18718	1.18655	4.94281	3.8916	3.87301	3.6053	5.18253	4.74892	2.57219	4.54319	4.12417	2.77076	5.06013	2.3271	2.15159	3.97809	3.4626	3.04987	2.96938	4.60573	3.29804	4.00756	3.60879	1.99742	1.90984	2.32234	1.94028	1.73721	1.95288	1.93178	2.46101	1.53333	1.66536	1.64549	2.07938	1.66176	1.78189	2.59015	1.45755	2.22284	1.79706	1.18824	0.98992	#N/A	1.8328	#N/A	1.67787	0.841333	1.73718	0.925902	4.16163	3.48036	61	ENSG00000075624	ACTB	protein_coding	actin beta [Source:HGNC Symbol;Acc:HGNC:132]
ARHGEF17	3.59841	4.85449	4.28699	3.46001	3.95636	4.1148	4.91797	4.55062	3.37616	4.78702	5.05143	3.31947	1.4453	3.92402	4.42562	3.65559	2.64924	4.3948	3.93254	3.39473	4.62253	3.37719	4.50634	3.53375	2.61301	5.71577	6.09444	5.95245	7.19424	4.68385	4.16448	3.42509	4.71603	4.11672	7.72367	7.55052	7.15337	7.62555	8.14023	7.39717	8.35403	7.89307	8.51717	7.41723	7.98189	6.61869	7.16766	7.71093	4.94596	8.19768	8.1145	0.320622	1.08822	1.07588	#N/A	0.648227	1.79903	#N/A	0.840858	0.86593	0.934598	6.7217	6.16353	61	ENSG00000110237	ARHGEF17	protein_coding	Rho guanine nucleotide exchange factor 17 [Source:HGNC Symbol;Acc:HGNC:21726]
GPAT2	6.22061	4.91653	5.3456	5.82492	5.21076	4.1999	4.05515	5.41924	4.55739	5.57171	4.4975	7.65554	2.58048	6.06571	4.87128	6.23137	5.29949	6.25589	5.33774	4.08379	6.01567	4.8964	5.51409	5.00797	3.06873	7.68875	6.34502	9.00035	6.96907	5.18647	5.35876	4.67926	5.81233	5.07897	13.1845	7.80385	11.0216	13.6143	9.73494	10.0956	10.7226	9.63062	12.7373	9.79212	11.6471	9.99977	11.7145	10.0358	5.73057	13.5773	13.9049	1.19443	2.21794	3.65106	#N/A	1.73154	1.93451	#N/A	2.31906	2.65206	1.99336	7.19504	5.25997	61	ENSG00000186281	GPAT2	protein_coding	glycerol-3-phosphate acyltransferase 2, mitochondrial [Source:HGNC Symbol;Acc:HGNC:27168]
CAVIN2	4.09592	5.21839	0.910086	1.48616	0.801443	#N/A	1.23192	1.97033	0.641572	3.7766	1.86394	2.88734	0.712243	9.71382	8.04231	7.80332	4.45796	10.0479	8.67416	5.3642	8.33266	6.62123	6.34009	8.1821	2.68618	6.62569	5.5396	5.101	5.19569	2.56395	6.5803	3.76224	5.69293	5.0831	13.5857	8.68372	10.3896	14.027	10.2075	10.6162	17.0263	12.6334	16.5318	12.6	12.0348	10.323	14.633	14.1845	5.11141	14.1524	14.2221	2.06541	2.96416	2.25363	#N/A	2.12337	0.885525	1.64562	1.15989	2.42059	2.4182	5.30019	5.16179	61	ENSG00000168497	CAVIN2	protein_coding	caveolae associated protein 2 [Source:HGNC Symbol;Acc:HGNC:10690]
NES	4.31312	6.54852	1.58409	1.60183	1.65904	0.647176	1.8122	2.23013	1.57268	2.91806	2.31938	2.31386	1.2143	6.7781	5.92718	5.87427	3.54285	9.84247	5.44815	5.19898	8.11035	4.33422	5.47184	7.87123	2.09806	5.605	6.22869	5.17091	6.95232	2.85765	4.87967	3.08901	5.38302	4.66608	8.97709	8.82797	8.47831	10.0244	9.50214	8.86331	11.1973	10.2104	10.845	6.6299	9.52357	7.13895	9.33205	10.761	4.66528	8.97269	7.33047	1.0114	1.82505	1.52721	#N/A	1.0686	1.11033	#N/A	0.972419	2.00133	1.5432	5.38649	8.00304	61	ENSG00000132688	NES	protein_coding	nestin [Source:HGNC Symbol;Acc:HGNC:7756]
GAS6	3.61942	3.03801	0.541144	1.0514	0.768417	#N/A	0.919497	1.00689	0.63124	2.14771	1.56124	1.88825	0.574861	1.47428	2.5658	2.10185	2.36345	1.89743	1.88933	0.891279	1.99963	1.73653	1.71234	2.6154	1.03195	2.06575	0.617485	1.11036	2.03915	2.78609	3.30522	2.73735	3.08053	3.44803	2.45634	1.94446	2.78479	2.58736	2.52484	2.67431	2.62087	2.07199	2.42658	2.23416	2.66425	2.31247	2.28396	2.49292	2.61499	2.60569	2.60918	0.76465	1.6576	1.11727	#N/A	0.91365	1.23426	0.839723	0.671673	1.49269	1.2439	4.50142	4.09591	61	ENSG00000183087	GAS6	protein_coding	growth arrest specific 6 [Source:HGNC Symbol;Acc:HGNC:4168]
CD9	4.01444	7.22834	1.5986	0.887424	1.28639	0.633636	2.83694	2.5151	1.76461	3.57345	2.1121	2.19134	0.983975	5.65148	3.93958	3.002	2.28923	5.29201	4.38262	2.43343	5.68115	3.3201	3.53509	4.74344	2.03495	4.16325	4.51106	4.36982	5.75559	1.86686	2.16717	1.4449	2.47225	3.12597	4.37312	6.08182	7.03367	4.98155	6.89988	4.9261	4.19719	3.42601	10.0884	6.60772	8.39835	5.52169	9.36061	5.6338	3.37541	9.52882	4.33415	1.39626	1.31485	1.57694	#N/A	1.15694	#N/A	1.20937	1.03587	1.73103	1.78151	5.34652	6.31383	61	ENSG00000010278	CD9	protein_coding	CD9 molecule [Source:HGNC Symbol;Acc:HGNC:1709]
MYL6	2.13177	3.6811	1.88403	1.57122	2.01099	0.605792	1.9883	1.90182	2.23511	2.47089	3.44709	3.22556	1.08536	3.40952	2.96129	3.0035	2.94343	3.96049	3.43175	2.22187	3.55599	3.45376	2.85778	2.73523	1.97101	2.95167	4.46674	4.44351	3.85598	3.37004	3.23609	2.56011	3.04506	3.3966	4.12267	4.10999	4.72401	4.0451	3.19227	3.89553	4.2684	4.50843	3.17577	3.35897	3.23191	3.90302	3.20316	3.55282	3.41844	3.08769	4.21486	1.57354	0.76162	0.788047	#N/A	1.47687	#N/A	1.23857	1.11067	1.26692	1.03491	3.54022	4.85419	61	ENSG00000092841	MYL6	protein_coding	myosin light chain 6 [Source:HGNC Symbol;Acc:HGNC:7587]
CAVIN3	3.46218	6.19311	3.01498	2.57607	3.07905	1.65314	3.78346	3.47134	2.74697	5.26076	3.74795	3.83662	1.72981	3.41008	3.31923	3.55648	2.86293	4.18012	3.74065	1.80348	3.44572	3.06296	3.91435	2.97229	2.00347	5.67616	6.79406	6.62066	5.21697	4.20889	4.15849	3.62343	5.42259	6.39229	13.0427	8.09602	13.4193	13.3523	13.8713	13.4579	13.8172	12.1006	13.3522	9.81754	11.4975	9.63581	11.5367	13.5752	5.76859	13.5972	11.3442	2.41251	1.94212	1.96411	#N/A	2.41475	#N/A	1.51744	1.8046	0.872115	2.37881	5.95379	5.64437	61	ENSG00000170955	CAVIN3	protein_coding	caveolae associated protein 3 [Source:HGNC Symbol;Acc:HGNC:9400]
SLC25A6	3.56297	3.72551	5.33837	3.69335	4.87036	2.28227	4.12971	3.75299	2.92836	4.7281	5.00218	4.38483	2.00818	6.14281	5.36643	6.16856	4.5623	7.38747	4.87413	5.99976	7.04942	7.87416	4.47618	7.05093	3.68277	4.98284	5.38989	4.87269	5.13852	1.67934	4.33853	3.43049	3.97099	3.37107	5.15984	6.33251	6.71704	5.69692	5.7318	5.17794	5.96617	6.56114	5.86376	5.63746	5.18264	4.95454	5.32374	5.511	4.30607	6.25846	5.60979	2.19519	2.65416	2.38164	#N/A	2.20688	#N/A	1.99445	2.08053	1.60821	1.93787	4.63159	5.73637	61	ENSG00000169100	SLC25A6	protein_coding	solute carrier family 25 member 6 [Source:HGNC Symbol;Acc:HGNC:10992]
RPS7	0.0739425	0.0817047	0.362425	0.130082	0.127466	0.123434	0.100807	0.162129	0.0811684	0.190498	0.0965338	0.0866605	0.123928	0.160297	0.139969	0.130933	0.0767534	0.132857	0.108133	0.0840128	0.1206	0.0494303	0.0959476	0.0939951	0.0557225	0.122601	0.176493	0.142763	0.167385	0.0779765	0.194736	0.0682033	0.144923	0.133523	0.224125	0.0693592	0.219886	0.230473	0.212686	0.206395	0.253383	0.209757	0.241143	0.213007	0.207226	0.189671	0.233739	0.222249	0.14655	0.225501	0.23185	0.0527355	0.115473	0.030889	#N/A	0.0124195	#N/A	0.00516909	0.0131149	0.0119772	0.0855393	0.152894	0.127673	61	ENSG00000171863	RPS7	protein_coding	ribosomal protein S7 [Source:HGNC Symbol;Acc:HGNC:10440]
CRIP1	2.72811	2.92181	5.21187	1.75289	6.35506	3.58577	4.59738	2.49409	4.00072	4.55242	3.7185	2.81992	1.19731	3.40204	2.64056	3.03288	2.7395	3.89052	3.9582	1.22104	3.67502	2.73716	3.06565	2.73274	1.67934	4.65312	2.34943	2.41737	2.341	1.70733	4.36913	2.94109	4.11727	5.20766	14.0509	9.42951	10.7008	14.4457	9.66004	8.4923	13.8616	12.9691	10.9075	10.5898	10.157	8.55216	10.2526	14.4808	5.64057	10.2344	10.0422	1.89486	0.386589	0.827953	#N/A	1.34694	#N/A	1.06743	0.488891	0.853358	1.09375	2.20167	2.62467	61	ENSG00000213145	CRIP1	protein_coding	cysteine rich protein 1 [Source:HGNC Symbol;Acc:HGNC:2360]
MAGED2	3.48479	3.1242	3.7339	2.19204	3.11564	2.74651	2.9398	2.73034	3.63479	3.32539	4.92642	3.59766	1.49182	2.33276	2.12786	2.11981	1.82754	2.3958	2.55539	1.8399	2.70439	2.28635	2.68248	2.0115	0.94217	3.96826	4.34247	4.31159	3.87409	3.09274	2.25478	2.08621	2.36399	2.25877	4.39933	3.98196	5.31751	4.83363	4.98009	4.21892	4.63127	3.46137	5.89192	4.63088	5.37395	4.75224	5.69171	5.21195	2.9322	7.15245	3.66609	1.41372	1.08641	1.85501	#N/A	1.7566	#N/A	0.996652	0.855502	0.629713	1.78482	4.31274	3.7666	61	ENSG00000102316	MAGED2	protein_coding	MAGE family member D2 [Source:HGNC Symbol;Acc:HGNC:16353]
EVA1B	5.3645	4.66009	2.67648	2.86347	2.47965	0.932902	3.78191	3.34419	2.31665	6.40697	3.28414	4.0333	1.90156	3.53112	4.01296	3.76452	2.92672	3.69619	3.34383	1.21053	3.26204	3.37409	4.45003	4.37571	2.12721	6.458	4.85725	3.87998	5.79619	2.56415	4.65467	4.68722	6.23933	5.60738	12.2701	6.98964	10.1709	12.6813	9.76476	9.39196	12.2454	11.2304	12.5751	11.3604	10.6372	8.93051	10.7972	12.7446	7.52628	12.6852	10.6257	2.23094	2.36657	3.00358	#N/A	0.884906	#N/A	1.05286	1.32208	0.292174	2.1413	5.06903	4.68913	61	ENSG00000142694	EVA1B	protein_coding	eva-1 homolog B [Source:HGNC Symbol;Acc:HGNC:25558]
PTMS	2.61689	5.20493	2.42854	2.26265	2.46301	0.979167	2.21674	1.89936	2.25911	4.53753	3.10417	3.01908	1.26633	2.45919	3.00657	2.37454	2.50546	2.7326	2.81302	2.24662	3.06569	2.39751	3.13812	2.5961	1.73824	4.72643	3.60542	4.23382	3.99066	3.8244	2.85748	1.68827	2.79578	3.81714	13.6777	8.81664	13.7071	14.1342	10.2827	11.5148	12.4537	10.4079	13.8236	9.39724	12.0935	10.4796	11.3831	11.7527	4.63666	11.7746	11.8939	1.33037	1.75199	1.42808	#N/A	1.41899	#N/A	0.92203	1.10188	1.55519	1.67232	6.07653	5.00131	61	ENSG00000159335	PTMS	protein_coding	parathymosin [Source:HGNC Symbol;Acc:HGNC:9629]
C20orf27	3.18217	1.94282	5.26381	4.39694	4.67944	3.94326	7.25595	4.07822	5.0884	5.82077	6.0589	4.8874	1.69836	6.03674	6.02274	5.39776	5.05307	8.32864	6.57312	3.73847	4.94613	5.27469	5.00368	4.63129	2.63818	3.73816	4.09597	2.99865	3.21889	1.93139	4.62477	3.61102	5.03962	4.71033	12.0125	6.63721	9.28846	12.33	9.48171	8.16993	12.8025	10.457	11.567	11.1395	7.34752	8.57468	9.75887	8.7661	7.07782	9.49726	10.419	1.18454	2.94654	1.85886	#N/A	1.25529	1.04926	0.424225	1.53515	#N/A	2.09617	4.1894	3.17792	61	ENSG00000101220	C20orf27	protein_coding	chromosome 20 open reading frame 27 [Source:HGNC Symbol;Acc:HGNC:15873]
CCR10	3.61133	2.36902	6.12363	5.9776	4.74488	5.64715	6.80887	5.45218	6.90197	5.05836	5.16807	4.54733	2.76484	3.87763	3.8301	3.59641	2.63498	3.22637	3.08163	2.33423	5.91109	3.3195	3.89383	4.00105	2.39156	4.42004	5.43511	6.94674	6.94968	#N/A	4.82986	4.43827	4.64254	3.21402	4.99518	4.2906	6.0256	5.19991	5.17881	5.36964	5.46119	5.39029	5.19337	5.09374	5.01666	8.25382	4.53293	5.11906	4.47863	4.99631	5.3292	2.01432	3.05742	4.0055	#N/A	3.12193	0.582056	2.52249	2.83113	0.130027	2.22531	5.31606	4.012	61	ENSG00000184451	CCR10	protein_coding	C-C motif chemokine receptor 10 [Source:HGNC Symbol;Acc:HGNC:4474]
ARPC5	2.31492	2.96873	2.0633	1.94492	2.57664	1.66412	2.72071	2.43765	2.09518	3.29636	3.1944	2.84802	1.23181	2.01961	2.09238	1.98109	1.29707	2.623	2.53293	1.66813	2.81196	2.14604	2.58303	2.85404	2.41611	3.04251	1.11865	1.35644	1.39712	3.73852	2.57138	2.94013	2.52003	3.37629	6.40549	7.36905	6.55624	6.56573	6.96934	6.70679	6.63433	6.19552	6.77432	5.27521	5.9912	6.20156	5.95415	6.4166	2.91745	5.95747	6.51158	1.26731	0.561592	1.11575	#N/A	1.75299	#N/A	0.829643	1.07345	1.35785	1.44308	1.77771	1.28459	61	ENSG00000162704	ARPC5	protein_coding	actin related protein 2/3 complex subunit 5 [Source:HGNC Symbol;Acc:HGNC:708]
CD63	2.44781	0.544749	4.94284	4.19101	3.89499	3.20182	0.354986	4.98597	2.03265	5.05076	0.668831	3.41565	2.10125	2.51073	2.0663	2.22236	1.76143	3.11039	3.09225	#N/A	2.62241	1.584	2.50102	3.06887	1.29185	0.336552	0.404847	4.51856	0.872959	4.59782	1.81796	0.958013	2.14676	2.88232	9.76823	0.123232	9.20207	10.0266	7.93782	8.49978	11.9573	0.339039	11.5969	8.50404	0.440862	0.416249	9.40509	10.3757	3.83721	0.365274	8.70377	1.81805	2.22385	1.24918	#N/A	2.39656	0.862486	1.5518	2.89283	1.11183	1.91684	5.73178	0.611101	61	ENSG00000135404	CD63	protein_coding	CD63 molecule [Source:HGNC Symbol;Acc:HGNC:1692]
SNCG	2.37981	4.32959	2.02678	1.85545	1.96414	0.897796	1.64353	0.869388	1.81138	3.20106	1.81909	2.75659	1.039	6.08207	5.05898	5.63031	4.13974	5.75055	7.13743	4.31562	7.02668	4.7028	5.33363	6.29059	3.47228	6.80202	4.60909	4.48028	5.81645	1.21474	5.18288	2.49918	5.78671	4.73602	12.268	7.1336	8.89545	12.6053	8.48368	12.6488	13.0766	10.8018	12.6775	9.11244	10.7607	9.00679	13.2413	12.7673	3.58967	12.8307	10.8647	1.78988	0.802535	1.12829	#N/A	2.31328	#N/A	1.32495	0.630068	0.373508	1.50171	4.0805	4.26269	61	ENSG00000173267	SNCG	protein_coding	synuclein gamma [Source:HGNC Symbol;Acc:HGNC:11141]
SRI	2.74506	4.12882	1.77725	1.67333	1.99767	0.644735	2.10904	2.37611	2.0078	4.0667	3.82598	2.71693	1.30458	1.50324	1.8245	1.40879	2.45359	1.76713	1.94695	#N/A	1.60241	1.46015	2.05968	2.8939	1.08846	3.91659	2.6313	2.69209	2.72885	2.3339	1.96584	3.055	2.58184	2.34437	6.37535	7.51933	7.57424	6.50342	7.21567	6.28259	7.42392	6.20306	7.80326	5.76746	6.79648	4.5124	6.39256	6.59537	2.31054	7.05874	6.42296	1.57248	2.02133	1.42962	#N/A	2.44335	1.28216	1.63157	1.02887	0.622447	1.52367	2.6527	2.85641	61	ENSG00000075142	SRI	protein_coding	sorcin [Source:HGNC Symbol;Acc:HGNC:11292]
CSRP2	1.65378	6.08459	3.19474	3.10576	3.08438	1.82598	4.05188	2.66852	3.37004	4.30829	2.60488	3.37429	1.67031	5.1607	4.78732	4.86209	4.0012	5.86941	5.41971	2.4316	5.26454	5.51352	4.85104	4.49858	2.31192	5.60915	6.15265	6.59049	8.78	3.03467	0.830549	1.75378	0.892361	1.29298	8.4646	6.99449	9.15343	9.21934	8.16765	8.76729	9.18037	7.66161	9.78796	7.54081	8.38474	6.78008	8.91683	9.80494	3.23173	8.76026	7.99357	1.53889	0.796199	1.94689	#N/A	1.09948	#N/A	1.15239	1.47351	2.0015	1.80827	6.62015	4.00067	61	ENSG00000175183	CSRP2	protein_coding	cysteine and glycine rich protein 2 [Source:HGNC Symbol;Acc:HGNC:2470]
DBNDD2	0.103629	0.138842	0.259623	0.208591	0.215494	0.19111	0.159422	0.196197	0.495609	0.312207	0.158483	0.131874	0.377235	0.245966	0.189438	0.166901	0.0988804	0.189511	0.129061	0.120871	0.167831	0.279717	0.181421	0.109823	0.0926556	0.157222	0.212245	0.344175	0.23662	0.111025	0.232184	0.100796	0.201123	0.247703	0.367086	0.0997928	0.271301	5.21514	5.08375	4.91184	7.35349	0.301278	0.651848	0.262721	0.255131	0.237587	0.280735	0.270968	0.224143	0.277544	0.833936	2.41567	1.65943	0.0726512	#N/A	0.0484334	#N/A	0.0395532	0.108075	0.0213481	0.205521	0.302899	0.185315	61	ENSG00000244274	DBNDD2	protein_coding	dysbindin domain containing 2 [Source:HGNC Symbol;Acc:HGNC:15881]
BTG1	1.19369	1.97446	1.63259	2.17666	1.50769	#N/A	1.90393	2.22665	1.90029	3.79503	2.41613	2.94502	1.24301	2.60949	3.04946	3.30965	2.64924	3.27868	2.75189	2.37859	3.50933	2.4659	3.04411	5.27848	2.07265	2.84216	3.75457	3.00863	2.92519	2.28185	1.82804	1.73967	2.22135	2.98466	9.67801	5.92793	8.66707	9.20833	8.50278	8.88687	10.808	8.59304	10.2846	7.31072	11.9636	6.6963	8.81303	9.07294	2.6706	9.91292	8.29955	1.40626	2.33241	2.04679	#N/A	2.13649	1.25797	1.25383	1.08771	0.882888	2.2503	1.44908	1.95508	61	ENSG00000133639	BTG1	protein_coding	BTG anti-proliferation factor 1 [Source:HGNC Symbol;Acc:HGNC:1130]
PRXL2A	0.754571	4.85661	3.44665	3.50247	3.33275	2.45092	4.08346	2.82436	3.37999	4.8439	4.58889	4.06827	1.7413	6.24505	5.52276	5.04582	3.98921	6.83111	8.76492	4.35195	6.50017	4.05423	5.04442	6.11407	2.39049	6.03824	5.32894	5.70703	6.07276	3.12146	4.54921	2.76255	4.98239	4.14561	7.24642	7.11311	7.42901	7.21341	8.44816	7.87976	7.64456	6.49986	8.68034	7.93106	9.10121	7.63636	8.0236	7.47691	4.08424	8.75763	7.75479	0.640652	2.18935	2.27429	#N/A	0.910284	3.19149	0.696264	1.32872	#N/A	1.95159	7.27501	5.25181	61	ENSG00000122378	PRXL2A	protein_coding	peroxiredoxin like 2A [Source:HGNC Symbol;Acc:HGNC:28651]
STEAP4	5.85257	8.73718	6.21702	5.54874	7.42783	5.42268	5.21873	5.06784	4.46805	5.6088	5.10554	6.10011	1.76658	3.02399	3.64696	3.87237	4.10215	3.08808	3.38833	2.97259	4.09701	3.12771	3.46707	3.77664	1.97872	6.33349	7.66454	6.87999	8.8398	4.64641	5.60794	4.88104	5.43378	5.06955	11.1946	10.4126	10.4768	10.8515	10.9536	10.2012	12.7576	11.7354	12.0691	11.0268	9.61414	9.94964	10.3543	11.1864	4.11444	10.7615	11.2601	0.578226	2.4051	#N/A	#N/A	0.748512	2.47074	#N/A	1.15465	1.07116	1.4368	8.90497	6.18695	60	ENSG00000127954	STEAP4	protein_coding	STEAP4 metalloreductase [Source:HGNC Symbol;Acc:HGNC:21923]
FABP5	6.75467	5.22232	0.476697	1.45507	0.553136	#N/A	0.938625	1.44078	#N/A	3.42587	1.34997	1.91901	0.644129	9.7463	8.24442	10.4022	7.37983	11.5404	8.1228	6.81215	10.1036	7.47466	7.00186	7.42089	3.32799	6.63018	6.06071	6.48653	5.67066	4.00671	8.37161	3.79831	7.19595	6.18495	12.5407	9.68964	10.576	15.3823	9.13752	10.9871	15.6537	13.7915	12.8916	10.9055	13.5413	11.8288	12.6278	11.8513	6.19034	11.7035	13.1486	2.17823	2.9188	2.27915	#N/A	1.87423	1.52926	1.47781	1.22783	2.15632	2.72196	5.63713	6.23624	60	ENSG00000164687	FABP5	protein_coding	fatty acid binding protein 5 [Source:HGNC Symbol;Acc:HGNC:3560]
DTX3	9.91298	4.9524	6.15901	5.2435	6.9001	5.01561	9.19901	5.94477	5.00688	5.69729	5.09024	4.72252	1.82246	3.56269	4.17029	2.97092	2.74774	3.94311	3.2019	3.56318	4.09114	4.2147	4.38437	3.92333	2.93754	8.56741	8.13139	7.22612	9.34296	5.43604	3.12406	2.84729	3.35185	3.57803	9.33198	8.78609	9.73594	10.6809	9.71626	9.29082	10.314	8.6269	11.2415	9.62047	9.0109	6.81194	9.61283	10.4551	5.29907	10.0088	8.52851	#N/A	1.49375	1.54258	#N/A	0.517373	2.36162	0.492141	1.14773	#N/A	1.28917	5.84657	5.09684	60	ENSG00000178498	DTX3	protein_coding	deltex E3 ubiquitin ligase 3 [Source:HGNC Symbol;Acc:HGNC:24457]
FAM162B	5.9949	6.92626	6.50858	6.81961	7.20538	5.75865	9.49814	6.334	5.01457	6.11974	5.66931	5.47923	2.08033	1.82142	3.39718	2.46047	2.87551	1.99584	2.50537	2.69427	3.50487	2.32513	2.91557	2.67211	2.27323	9.13721	8.3885	6.71763	7.50973	5.96234	6.13752	4.10596	5.86626	6.53888	10.6473	8.99449	10.3601	11.7877	10.6152	8.68359	11.3036	9.38486	11.3827	9.22848	10.1013	10.7605	10.2453	10.7375	3.96247	9.0049	10.3827	0.378328	1.51086	1.59922	#N/A	0.681983	2.34839	#N/A	1.40292	#N/A	1.53147	9.6627	8.51606	60	ENSG00000183807	FAM162B	protein_coding	family with sequence similarity 162 member B [Source:HGNC Symbol;Acc:HGNC:21549]
ZEB1-AS1	4.65393	5.56894	3.8401	4.02231	4.10755	4.08758	4.07307	3.73726	3.97745	4.64905	4.20332	5.52357	1.61767	1.85335	1.7957	2.43103	2.04565	2.01484	1.78545	3.25755	2.31605	2.65833	2.49612	1.26128	1.5125	6.18828	6.34842	6.20439	7.6843	7.43502	2.24505	2.19442	2.64846	2.28041	6.72902	7.18285	6.58202	6.86612	6.97812	6.91314	7.11145	7.19844	6.42699	6.44407	6.77809	6.47259	6.42949	6.58802	4.47756	6.40054	6.37278	#N/A	1.8108	3.07895	#N/A	0.866947	2.92638	#N/A	1.31082	1.23854	1.13834	5.6652	5.99587	60	ENSG00000237036	ZEB1-AS1	lncRNA	ZEB1 antisense RNA 1 [Source:HGNC Symbol;Acc:HGNC:42354]
GJC1	4.70937	6.29008	5.54089	5.17961	6.57428	4.94604	5.24832	5.36113	4.3074	5.80699	6.35958	5.70484	1.66878	7.85175	7.53402	7.54606	5.9819	11.3236	9.9997	8.65094	6.20685	5.60453	7.8776	7.15709	2.52198	7.81328	7.85846	6.84113	8.32125	4.40296	6.27274	4.00194	6.37388	5.34495	10.843	9.99884	10.582	11.2761	9.77496	9.68191	11.9646	11.2689	11.5901	13.5844	10.7868	9.33183	11.0867	10.2348	6.96095	10.5001	12.0613	0.453591	1.23449	1.84312	#N/A	0.683678	1.84217	#N/A	0.941533	#N/A	1.47202	7.53807	7.40127	60	ENSG00000182963	GJC1	protein_coding	gap junction protein gamma 1 [Source:HGNC Symbol;Acc:HGNC:4280]
RGS5-AS1	5.32429	7.68536	7.91203	7.54116	8.3943	6.15791	6.97418	7.27124	7.67128	6.24741	8.99499	7.25257	1.82993	6.96374	7.34532	7.30202	7.65496	11.0794	6.45834	8.32162	6.38142	5.0789	7.17389	6.92061	3.0332	5.70236	7.02392	8.01292	7.85198	6.86705	6.37107	5.57161	7.26099	5.47497	6.96722	7.69734	7.33299	7.1815	7.22816	6.94196	7.2173	6.54862	7.16117	6.93872	6.40638	6.87899	6.62508	7.08087	5.50165	6.87154	7.22695	#N/A	1.84447	2.08104	#N/A	0.609784	3.90033	#N/A	1.41758	0.697443	0.812484	6.90521	8.70775	60	ENSG00000232892	RGS5-AS1	lncRNA	RGS5 antisense RNA 1 [Source:HGNC Symbol;Acc:HGNC:40504]
THBS4	4.10428	7.68146	7.74711	5.53955	6.78671	5.19054	7.02989	5.74445	5.21023	3.58453	9.0286	4.7856	1.95314	1.51073	1.91036	1.8351	1.68579	1.66371	1.88557	#N/A	1.74781	1.3644	1.72029	1.8014	1.59418	4.02199	6.01659	6.3952	5.14477	6.69745	2.05689	1.49103	2.2562	2.64041	3.81787	4.66367	4.63497	3.86281	5.01202	4.44863	3.8813	3.45918	4.17109	4.5357	4.08096	3.91739	3.85065	3.95823	1.51323	4.61032	4.0716	0.780637	2.78707	2.93668	#N/A	1.00633	2.74709	#N/A	1.63699	0.818793	1.56587	4.75603	6.01721	60	ENSG00000113296	THBS4	protein_coding	thrombospondin 4 [Source:HGNC Symbol;Acc:HGNC:11788]
SCN4B	6.80993	6.7725	6.44638	5.87427	9.43608	4.77489	5.80874	5.11575	3.89068	3.63208	7.60166	3.77973	1.81418	7.78237	7.72589	5.92704	5.03532	6.7762	8.40154	4.25113	6.04784	3.98942	5.61208	7.62439	2.57581	5.58154	7.81558	6.11765	5.54625	4.88798	5.54404	3.18469	5.02375	4.89267	4.556	4.6985	5.60304	4.68533	6.51551	5.07634	4.80022	4.39526	7.93527	5.05865	6.012	4.28687	6.78878	5.67599	4.54238	7.79679	5.50329	0.628878	1.69745	1.2949	#N/A	#N/A	2.01193	#N/A	1.33493	1.40574	1.43322	7.08534	4.80893	60	ENSG00000177098	SCN4B	protein_coding	sodium voltage-gated channel beta subunit 4 [Source:HGNC Symbol;Acc:HGNC:10592]
REM1	9.21652	5.87168	6.48078	5.81959	9.01444	4.22192	5.70379	4.91582	8.37839	6.42268	7.1601	5.60478	1.88279	5.10457	5.53595	4.92566	4.35666	4.54605	5.88056	3.03336	5.56466	4.45767	5.3317	5.18245	2.73003	7.62321	5.6468	6.40378	6.41699	1.51561	6.03158	3.5884	6.17157	8.31338	9.63417	7.93235	9.93896	13.2325	8.84575	9.82141	11.176	11.7173	12.2387	11.9469	11.2181	9.55407	9.67958	11.0022	8.47624	11.0288	10.2805	0.800876	1.75179	#N/A	#N/A	1.17794	2.40667	#N/A	1.3185	1.08568	1.17684	8.69246	7.37258	60	ENSG00000088320	REM1	protein_coding	RRAD and GEM like GTPase 1 [Source:HGNC Symbol;Acc:HGNC:15922]
GGT5	6.13937	6.13388	5.40824	4.90899	6.00734	4.18716	4.71198	3.30034	4.1243	4.94786	5.34176	4.335	1.68042	3.2666	4.24834	1.95098	2.90024	3.39571	3.33551	1.83412	3.56987	2.54465	3.80352	3.17736	2.18708	5.08038	7.50383	6.65342	8.86718	3.20892	2.50432	2.94577	3.21047	2.89694	9.79997	8.33273	8.54567	13.6168	8.85693	8.82159	10.8182	11.9904	11.7249	8.93561	8.32316	6.91176	10.6082	10.0236	5.6643	13.4691	10.0967	1.00837	1.89835	#N/A	#N/A	1.07451	1.23004	#N/A	1.39565	1.41204	1.63546	8.48014	7.23879	60	ENSG00000099998	GGT5	protein_coding	gamma-glutamyltransferase 5 [Source:HGNC Symbol;Acc:HGNC:4260]
#257022	3.55461	7.3819	7.07631	6.3791	5.97085	8.08932	5.49679	6.01249	6.53388	2.51257	6.12149	3.80196	2.07733	7.16712	6.55642	5.21649	7.3352	6.89071	5.49307	4.30828	4.60385	5.6945	3.54843	5.56153	3.3415	3.33521	9.00242	5.8207	10.2371	3.95273	6.01003	5.20348	5.86317	4.03526	1.66558	3.11093	2.82606	1.76346	1.93847	1.86044	1.60497	1.37237	1.91423	2.0335	2.15274	1.84857	1.84315	1.85765	1.8237	1.94815	1.87777	#N/A	2.94765	1.49623	#N/A	0.903538	5.62183	#N/A	1.59549	1.44614	1.09275	8.16996	9.17442	60	ENSG00000257022		lncRNA	novel transcript
LGALS1	0.258038	0.144397	2.25243	4.16817	2.09658	#N/A	1.11613	3.44312	1.25748	3.93952	0.461827	3.37675	0.974467	4.79449	4.05132	2.99897	0.248957	0.217898	0.122242	0.215701	0.308076	0.712029	0.694035	0.119273	2.18152	0.181404	0.243371	1.25768	0.512418	0.0723204	5.4829	0.100932	0.708865	0.23901	7.92446	0.316202	0.572092	0.313119	7.53731	8.00271	10.802	0.293979	0.331426	0.297225	0.291231	0.275184	0.316864	0.310656	0.257922	0.311307	0.313676	2.84278	2.28894	2.33422	#N/A	0.177789	#N/A	1.12042	1.6241	0.0470906	2.54445	1.30381	0.418694	60	ENSG00000100097	LGALS1	protein_coding	galectin 1 [Source:HGNC Symbol;Acc:HGNC:6561]
AVPR1A	8.35716	5.6939	5.72534	7.69587	5.82973	4.34957	4.86281	6.14656	3.70898	7.04	5.59048	5.92436	2.25269	7.07936	6.36837	6.92638	6.79835	7.12014	5.85605	4.621	7.61126	5.398	6.10806	4.43519	2.59361	7.27626	7.23054	8.39137	8.34792	3.19071	7.48413	3.81023	5.44627	6.07429	12.7537	6.69361	13.0008	13.0711	10.3079	10.5693	12.1164	11.3311	12.2269	9.54126	11.0474	9.46861	13.5212	13.2929	7.9283	13.0519	13.4856	1.45792	3.1349	1.58755	#N/A	1.49464	1.36635	#N/A	1.77482	#N/A	2.08763	8.39374	7.05174	60	ENSG00000166148	AVPR1A	protein_coding	arginine vasopressin receptor 1A [Source:HGNC Symbol;Acc:HGNC:895]
PTMA	2.95891	2.78393	1.27023	0.913126	1.5587	#N/A	1.64377	1.13754	1.38914	2.29786	2.2468	1.70251	0.60336	4.97891	4.71185	4.14308	3.08223	6.01661	5.86233	3.06057	5.15041	4.69622	3.34361	4.1881	1.72594	2.5441	3.09861	2.66046	2.45246	1.74802	2.72022	1.41349	2.77201	2.81355	4.00556	3.53881	4.70087	3.87496	3.4805	3.68825	3.97898	4.62065	3.1713	3.26543	3.16376	3.74632	3.2916	3.56941	3.67229	3.19691	3.86333	1.73798	1.13268	1.07174	#N/A	1.72003	#N/A	1.10324	0.573184	1.39943	1.49113	2.53381	2.85231	60	ENSG00000187514	PTMA	protein_coding	prothymosin alpha [Source:HGNC Symbol;Acc:HGNC:9623]
NUDT4	2.99333	3.43233	8.50149	4.25622	9.71008	9.25881	5.9919	3.69407	4.30287	1.63514	7.81385	3.71816	1.78516	5.10455	3.91554	3.99394	3.91767	5.07948	5.58191	4.98547	3.41035	4.28538	2.83754	3.74839	1.58218	2.35226	3.1634	3.48589	2.90527	5.20769	2.99592	1.93881	2.668	1.79716	1.14346	#N/A	1.85307	1.22055	1.81921	1.40265	1.16827	0.949905	1.51981	1.39934	1.60692	1.3948	1.31155	1.54263	1.34499	1.7303	0.630848	0.469363	0.567786	1.14358	#N/A	0.67227	0.914468	#N/A	1.38776	0.984422	0.875216	4.25733	4.29097	60	ENSG00000173598	NUDT4	protein_coding	nudix hydrolase 4 [Source:HGNC Symbol;Acc:HGNC:8051]
ATP1B2	5.71433	3.59954	7.12144	4.8034	6.19964	3.63236	5.35881	5.81742	7.24553	7.22975	4.42058	6.50382	2.71806	5.68395	5.63255	6.52823	5.13548	5.09434	6.41041	3.47484	6.33334	4.55198	5.72203	4.488	4.24122	6.72673	5.7678	5.00652	7.45748	2.0387	5.44562	5.34186	5.32482	7.24111	11.9171	7.19696	12.1507	12.3403	10.2861	8.68414	11.2282	8.84908	12.2629	11.0168	10.4052	8.41349	10.5837	12.5129	7.62956	9.50081	12.6653	2.06813	2.01675	2.90394	#N/A	2.12944	#N/A	1.56105	1.67879	#N/A	2.192	7.35892	5.9151	60	ENSG00000129244	ATP1B2	protein_coding	ATPase Na+/K+ transporting subunit beta 2 [Source:HGNC Symbol;Acc:HGNC:805]
RABAC1	4.809	5.4534	1.95271	2.00508	2.16571	#N/A	2.50339	2.07668	1.7117	5.02962	4.3443	3.48423	1.64554	2.72988	2.67979	2.86726	3.23149	2.88353	2.86629	1.56357	3.3142	2.24373	3.7361	2.63191	1.68923	3.88144	4.66826	5.38395	4.83917	1.70627	3.97187	3.35723	3.79354	4.09502	12.5226	7.05674	12.8609	12.9329	9.40032	9.5649	15.9101	11.4192	15.4401	11.5732	10.9691	9.24753	13.5442	13.1292	5.89968	13.0851	13.1822	1.70028	1.96883	1.42182	#N/A	1.64335	#N/A	1.21536	1.04288	1.05303	2.1755	3.27093	4.4162	60	ENSG00000105404	RABAC1	protein_coding	Rab acceptor 1 [Source:HGNC Symbol;Acc:HGNC:9794]
IFITM3	3.5414	5.24345	1.10853	1.20039	1.06621	#N/A	1.90086	1.4419	0.610169	3.92056	1.36438	2.68968	0.586011	6.37989	5.48457	5.17499	4.5341	6.62777	6.45295	3.29163	6.15915	4.41585	5.71412	5.95486	2.63747	6.55329	5.62526	5.69791	5.47961	2.45106	6.0175	2.97371	5.03755	5.07006	13.3503	8.70717	13.5218	13.8538	10.687	9.69747	16.8684	12.3495	16.1525	9.94523	11.7773	8.04415	14.3754	13.9226	5.59473	13.9144	14.101	2.3922	2.37255	1.35635	#N/A	1.43977	#N/A	1.41107	1.38113	2.00233	2.13828	5.03163	4.56039	60	ENSG00000142089	IFITM3	protein_coding	interferon induced transmembrane protein 3 [Source:HGNC Symbol;Acc:HGNC:5414]
CLEC11A	5.60054	3.11479	6.03515	8.7094	7.67091	7.45759	5.32765	4.76558	7.1522	4.90221	5.16628	3.32589	2.7209	1.77144	2.60906	1.4318	0.821276	2.02243	2.95739	#N/A	2.44766	1.56023	2.90455	2.67762	0.98201	4.63837	4.628	3.09238	5.45246	0.872645	1.84109	1.33911	2.14217	1.87976	8.63832	6.24054	8.31278	7.73839	7.11151	6.97325	8.95333	7.66782	8.1001	7.70587	6.63211	5.66048	6.43714	7.22739	5.48518	7.78184	8.95938	1.27197	2.26476	2.26878	#N/A	1.22364	1.21439	0.242	0.88085	#N/A	1.80676	6.83025	3.30385	60	ENSG00000105472	CLEC11A	protein_coding	C-type lectin domain containing 11A [Source:HGNC Symbol;Acc:HGNC:10576]
NBL1	3.88417	4.10749	1.53541	2.19801	1.81112	#N/A	2.44723	1.91961	1.49226	3.84102	2.18909	3.12766	1.5081	2.95031	2.38666	2.37613	2.36923	3.21995	3.13514	1.81802	3.22785	2.66199	3.47415	2.3088	1.94352	7.49063	3.89584	4.76807	5.12936	4.24726	4.2462	2.72309	4.95203	4.85254	8.97275	7.57865	9.74293	10.8626	8.61363	9.42001	12.1143	11.5939	15.7428	11.7587	11.2826	9.58422	9.60178	10.9896	3.56825	10.0094	10.2919	1.53672	1.89835	1.25783	#N/A	1.86404	#N/A	1.01567	1.45711	2.76972	2.25812	6.51966	5.56274	60	ENSG00000158747	NBL1	protein_coding	NBL1, DAN family BMP antagonist [Source:HGNC Symbol;Acc:HGNC:7650]
TGFB1I1	3.99978	4.20157	3.04228	2.91579	3.18931	2.66924	2.90487	3.27501	2.35537	5.12342	3.35745	3.83368	1.89495	2.96212	3.01916	2.93051	3.22956	3.626	3.04057	2.04478	3.83138	1.92611	3.27564	2.8661	1.73208	7.56541	6.47975	4.4537	8.57587	1.88374	3.91181	4.14712	4.49601	4.17185	12.8858	7.88971	10.5447	13.3435	11.0057	13.1721	13.7357	11.8503	15.6237	11.8327	11.2463	9.81228	11.3421	13.3874	4.54469	13.3843	13.6807	1.83416	1.67735	1.5046	#N/A	1.78955	#N/A	1.44188	1.95826	#N/A	1.81779	6.58435	7.52564	60	ENSG00000140682	TGFB1I1	protein_coding	transforming growth factor beta 1 induced transcript 1 [Source:HGNC Symbol;Acc:HGNC:11767]
CD81	2.03433	4.11944	2.54572	2.14036	2.53617	0.978276	2.57682	2.77878	2.3839	4.4677	4.31434	3.15181	1.22702	2.27365	2.43657	1.95348	1.85222	2.53849	2.26403	#N/A	3.18633	1.81624	2.59244	2.46044	1.8405	5.44373	5.50626	4.71423	5.15023	4.28457	2.85623	2.88929	3.36297	3.09352	9.79357	10.1382	10.1844	11.5289	9.28732	9.03751	12.0059	10.0674	12.0698	9.39096	9.18358	9.00938	10.831	10.5698	5.30024	11.739	9.78243	1.72938	1.88403	1.51173	#N/A	1.87778	#N/A	1.21376	1.11739	0.877223	2.10418	4.67928	4.91377	60	ENSG00000110651	CD81	protein_coding	CD81 molecule [Source:HGNC Symbol;Acc:HGNC:1701]
RASD2	4.88278	3.72377	4.94876	5.38166	6.19838	4.07504	4.34413	4.37729	4.78097	5.52152	3.3299	5.8422	1.59444	3.85354	4.76887	6.04931	5.98937	4.51	2.2041	3.14223	4.70912	3.73692	4.0984	5.06952	3.14418	6.37215	5.38103	5.48641	7.23859	1.10056	4.75894	3.94239	5.50403	3.95837	6.2139	6.34401	5.92509	5.41659	8.18944	5.20173	5.98296	5.89662	8.86265	5.92429	7.94489	4.15559	8.28448	6.72225	2.68009	9.31652	5.38699	0.715142	2.69846	4.68268	#N/A	0.534024	3.33175	#N/A	1.80966	#N/A	2.46532	7.1233	5.74607	60	ENSG00000100302	RASD2	protein_coding	RASD family member 2 [Source:HGNC Symbol;Acc:HGNC:18229]
IER5L	3.16569	4.68755	2.84331	2.58792	4.25783	1.99114	5.49483	2.48797	3.11618	4.9793	2.93456	3.54443	1.87676	1.7918	1.94751	1.76727	2.03001	2.26865	1.94905	1.30544	1.49777	0.98611	2.21582	1.97873	1.16465	6.29513	3.29255	3.98355	3.00529	2.27453	3.31821	3.48442	3.64541	4.34742	12.121	6.54136	10.0109	12.482	9.12522	9.1686	11.2073	10.78	10.2468	11.1894	10.466	6.80253	9.93324	12.7083	5.85121	9.17612	9.28262	1.60556	1.79495	0.867964	#N/A	1.35007	#N/A	#N/A	1.08344	0.28031	1.95638	4.28679	3.55451	60	ENSG00000188483	IER5L	protein_coding	immediate early response 5 like [Source:HGNC Symbol;Acc:HGNC:23679]
EMILIN1	2.63525	4.4009	6.90105	5.67239	6.04397	5.83901	5.76904	5.60339	5.7414	4.96137	6.10449	3.99985	1.78566	1.76334	2.65976	2.33911	2.81767	2.35644	1.91051	#N/A	2.78384	1.57109	2.67074	2.33178	1.31203	5.2912	5.37304	5.81413	5.41488	1.04177	1.83806	1.55475	2.73836	2.26719	7.98518	6.74145	8.82468	12.2349	8.19417	8.22227	10.4035	7.80538	8.94622	8.9643	10.276	8.46096	7.64083	8.94497	5.67246	7.82842	7.47233	1.46464	1.95935	2.07642	#N/A	1.45374	#N/A	0.712521	1.14334	0.240444	1.63289	7.96511	4.34015	60	ENSG00000138080	EMILIN1	protein_coding	elastin microfibril interfacer 1 [Source:HGNC Symbol;Acc:HGNC:19880]
EHD2	1.92684	5.69937	0.871592	1.19216	1.39922	#N/A	1.63657	1.48274	1.13426	3.10919	1.15439	2.76879	0.674231	2.07893	1.92559	2.06847	2.00904	2.3801	2.44381	0.865957	3.17747	2.60034	2.82605	2.22175	1.09945	5.01397	5.31094	5.20744	5.13082	4.52245	2.68864	1.44651	3.11627	4.19435	10.8242	8.81408	10.1529	13.681	8.28232	10.4	12.2031	12.4455	12.1583	12.3918	8.67855	9.86893	11.8109	13.6152	5.98973	13.9358	11.5679	0.98141	1.13608	0.842215	#N/A	1.10023	#N/A	0.650962	0.566139	0.964345	1.35586	6.69835	5.59252	60	ENSG00000024422	EHD2	protein_coding	EH domain containing 2 [Source:HGNC Symbol;Acc:HGNC:3243]
CALM2	1.21723	1.67289	2.58497	1.1851	2.49823	1.9374	2.47186	1.47465	3.58031	1.23616	4.02151	1.78929	1.05426	1.77151	1.89278	1.59846	1.45988	2.00238	2.07459	1.83195	1.99492	2.55753	1.40438	2.73075	1.42701	1.10232	0.918174	1.16096	1.31292	1.93253	1.59651	1.69946	1.95511	1.79112	0.990247	0.956579	1.59599	0.985997	0.83952	1.15737	1.0104	1.34586	0.614342	0.783883	0.535225	0.840225	0.556897	0.714764	1.68076	#N/A	1.39991	1.04754	0.663594	0.740615	#N/A	1.50291	#N/A	1.48525	0.919526	1.03667	0.937443	2.812	3.3473	60	ENSG00000143933	CALM2	protein_coding	calmodulin 2 [Source:HGNC Symbol;Acc:HGNC:1445]
CD151	1.43008	3.52152	1.62512	1.29045	1.60225	0.924025	2.03207	1.15921	1.78655	2.3966	2.47799	2.37041	0.506889	2.62237	1.93726	2.34176	2.40908	2.74977	2.69941	1.48419	3.39059	2.03945	2.81544	2.3776	1.74395	3.04766	4.05508	4.1407	4.27285	2.74318	2.2882	1.68398	2.58579	2.6888	5.27107	6.23523	5.58079	4.74553	5.05245	4.89197	5.31617	5.23994	5.09804	4.43464	4.4069	4.54008	4.86903	5.26046	4.16211	4.978	4.33188	1.48398	1.37861	1.11554	#N/A	1.11782	#N/A	#N/A	0.877928	2.49523	1.65325	4.98287	5.63189	60	ENSG00000177697	CD151	protein_coding	CD151 molecule (Raph blood group) [Source:HGNC Symbol;Acc:HGNC:1630]
ADIRF	1.0645	4.97194	2.77204	1.8266	3.20422	1.1812	2.97822	1.19391	2.22077	4.04864	2.2254	2.94137	0.679779	5.71174	4.95478	4.24743	2.69572	5.72419	6.83833	2.96515	4.96117	3.59695	4.04151	2.70094	1.8039	7.63564	4.90962	4.76967	6.16985	3.45215	3.2415	2.24591	3.19293	3.80705	12.3005	9.85583	9.41297	15.0953	8.37432	9.30724	11.9122	9.41854	12.6225	9.2574	9.57218	11.3346	11.1145	12.0287	5.59547	10.5948	9.57487	1.43533	0.422777	0.542099	#N/A	1.24941	#N/A	0.804879	#N/A	0.861946	0.686062	4.97576	5.6382	60	ENSG00000148671	ADIRF	protein_coding	adipogenesis regulatory factor [Source:HGNC Symbol;Acc:HGNC:24043]
MAP1LC3A	1.34426	4.54945	6.3158	5.3396	6.11197	5.65184	4.86754	4.78217	8.0021	2.86536	7.03392	3.84731	2.48779	1.70316	2.35802	1.56232	2.40211	2.0113	1.81534	1.18555	2.43305	1.57804	2.14515	1.79459	1.56744	2.9429	6.03411	5.13443	5.65714	2.52187	1.55933	1.89081	2.06142	2.57886	3.34576	4.96742	4.48917	3.06517	3.89631	3.35359	2.84341	2.64629	3.4711	3.69965	3.38208	2.65821	3.14416	3.16086	3.12028	3.88899	3.07448	0.748742	1.38542	1.22616	#N/A	1.04863	1.34093	#N/A	0.9384	#N/A	0.951006	5.44535	5.06672	60	ENSG00000101460	MAP1LC3A	protein_coding	microtubule associated protein 1 light chain 3 alpha [Source:HGNC Symbol;Acc:HGNC:6838]
CSNK1E	1.22018	4.43849	1.14452	1.47323	1.35715	1.04216	1.59511	1.4089	1.06915	1.97117	2.87884	1.44087	0.690764	1.05086	1.34571	1.11249	1.1904	1.27758	1.65651	1.06128	2.14911	0.716972	1.62978	1.97064	0.927735	2.80172	2.19676	2.18825	3.98511	2.21553	0.959261	2.00294	0.978366	1.29395	2.66079	3.21658	3.13346	2.61842	2.85847	2.62969	2.54273	2.73869	2.51592	2.69974	2.61884	3.04948	2.53617	2.70878	3.26634	2.72143	2.7512	#N/A	0.812298	1.4189	#N/A	0.71069	1.2519	#N/A	0.62001	1.17813	0.707905	3.30887	2.68015	60	ENSG00000213923	CSNK1E	protein_coding	casein kinase 1 epsilon [Source:HGNC Symbol;Acc:HGNC:2453]
RRAS	1.10352	1.93212	1.49452	1.21664	1.48026	0.851063	2.54385	2.251	1.91556	3.76613	2.07588	3.95942	1.2419	2.15747	1.55462	1.87209	1.3687	1.75864	1.7233	1.17075	1.8761	1.8672	2.32701	2.4829	1.55706	4.81345	3.0729	4.30987	2.93977	1.19452	2.30616	3.65515	2.34711	2.28618	8.92985	6.2498	9.85952	12.4008	8.93519	9.90815	10.6952	10.4923	10.5581	7.72848	6.68316	8.76708	7.95244	8.07655	3.23378	8.28148	7.96296	1.60269	1.49252	1.22221	#N/A	0.973975	#N/A	0.960187	0.847675	#N/A	1.46846	7.44209	5.69788	60	ENSG00000126458	RRAS	protein_coding	RAS related [Source:HGNC Symbol;Acc:HGNC:10447]
SELENBP1	1.10565	5.97811	5.00148	3.85435	4.10182	3.07718	4.02332	4.14321	3.96467	3.14853	7.32762	3.57099	1.85602	1.23065	2.10305	1.74337	2.30105	1.53046	1.5585	1.29166	1.83139	1.28033	2.004	2.10534	1.7665	3.35001	5.22462	4.26925	4.2327	3.97874	2.88138	2.1406	3.47034	3.24534	2.55545	3.6581	3.70428	2.90327	3.71627	3.00468	2.61949	1.96268	3.25686	3.32066	3.35726	2.42916	3.02988	3.11986	2.93737	3.47017	3.09206	0.787808	1.87839	2.0317	#N/A	1.07691	1.16088	#N/A	1.77489	#N/A	1.83299	6.73113	5.74142	60	ENSG00000143416	SELENBP1	protein_coding	selenium binding protein 1 [Source:HGNC Symbol;Acc:HGNC:10719]
ANXA5	0.930302	2.35887	1.72408	1.69104	1.67534	0.647296	2.21688	2.24075	2.24432	2.68076	3.02711	3.00536	1.15444	0.922018	0.918002	0.939211	0.881656	0.975532	1.27524	#N/A	1.56834	1.10782	1.55766	1.54943	1.1193	1.92492	1.70054	1.71581	1.62506	1.42041	1.22873	1.24528	1.37963	1.83064	5.46473	4.69157	5.75212	6.31422	5.75484	6.06177	6.7403	5.81629	4.64304	4.42835	4.04188	5.22633	4.045	4.68435	2.73132	4.09259	5.94082	1.41055	1.91365	1.06325	#N/A	1.59889	1.02223	1.39649	1.23023	#N/A	1.86715	3.4887	3.79092	60	ENSG00000164111	ANXA5	protein_coding	annexin A5 [Source:HGNC Symbol;Acc:HGNC:543]
DBP	0.107963	0.151568	0.489872	0.223342	0.299223	0.218453	0.198357	0.628081	0.117114	0.508141	0.158636	0.143603	0.338174	1.95745	2.36596	1.61291	0.148767	0.513499	0.228842	0.108498	0.229137	0.145595	0.752067	0.106857	0.0816497	0.181395	0.844478	0.337067	0.334619	0.0740327	2.19447	0.0869712	0.172394	0.196996	4.42589	0.103644	4.88206	4.3953	1.5964	3.9768	5.91887	0.270696	4.74454	4.43426	0.282501	0.42234	4.50187	5.58453	0.23165	1.3355	0.540533	1.66071	1.10601	0.0931088	#N/A	0.0458087	0.0654064	#N/A	0.072582	#N/A	0.194398	0.349696	0.180631	60	ENSG00000105516	DBP	protein_coding	D-box binding PAR bZIP transcription factor [Source:HGNC Symbol;Acc:HGNC:2697]
AOC3	#N/A	6.03541	3.45631	3.43424	2.91389	2.00567	3.82451	3.1261	3.66136	4.69291	3.71358	3.83449	1.47956	6.60012	6.19552	5.75677	5.17459	7.20162	7.77587	6.53485	5.67891	5.32284	5.63904	7.21986	2.62162	7.71724	9.51377	4.59678	8.57573	4.58162	5.34733	4.13283	4.93034	5.0355	12.8575	8.17626	13.2177	13.299	9.40411	8.97757	13.6791	11.8537	15.7733	8.79198	11.2659	9.58968	13.8323	11.0037	4.5943	13.4011	13.6241	1.56265	0.75118	0.866914	#N/A	1.57979	#N/A	0.838881	1.34465	1.35681	1.22411	8.65464	7.42344	60	ENSG00000131471	AOC3	protein_coding	amine oxidase copper containing 3 [Source:HGNC Symbol;Acc:HGNC:550]
CLMAT3	#N/A	5.42458	3.61771	5.18059	4.54733	3.79532	4.2224	4.00547	3.90756	3.43684	2.7478	2.86213	2.01771	2.32228	2.58372	2.66099	2.71953	3.50262	2.03156	2.13576	2.77254	3.1092	2.84993	2.51631	1.91144	4.00081	5.69061	5.40869	6.28977	2.6951	1.97462	2.12555	2.39732	3.36903	5.86052	5.97217	5.75665	6.00285	5.3359	5.87271	5.78163	5.52508	5.60315	4.99739	5.03789	4.42726	5.05609	4.94225	4.24252	5.16572	6.81857	0.65599	1.93496	3.00286	#N/A	0.645456	2.32141	0.8909	1.23456	#N/A	1.80122	6.02256	3.868	60	ENSG00000249035	CLMAT3	lncRNA	colorectal liver metastasis associated transcript 3 [Source:HGNC Symbol;Acc:HGNC:52287]
MYO1B	7.15868	9.38253	4.74146	5.75951	5.81143	4.63681	4.40294	4.68273	4.16445	5.30176	5.85041	4.43973	1.51671	4.87771	4.73995	4.0472	4.29201	5.39108	5.33152	3.94268	5.0037	4.70445	5.52257	4.43927	2.15973	6.35042	8.53518	6.39608	9.44083	8.6732	4.3244	3.0647	4.35064	4.37536	12.493	11.1445	10.3599	12.1637	10.1057	9.7475	11.2387	11.456	11.6277	9.05317	11.1098	9.27613	10.6651	10.9686	5.70167	10.7163	10.1594	#N/A	1.30364	1.0846	#N/A	#N/A	2.74232	#N/A	0.652763	1.01641	0.935402	7.96738	8.40051	59	ENSG00000128641	MYO1B	protein_coding	myosin IB [Source:HGNC Symbol;Acc:HGNC:7596]
ACTA2	4.36178	7.69179	6.54378	4.47833	6.90614	5.4686	5.0144	4.56356	4.77239	5.32074	5.26135	4.31958	1.7099	5.72989	5.04352	4.65486	3.80986	5.72161	5.31412	4.43221	5.23539	4.29872	4.76373	4.47902	2.24142	6.34946	6.33905	6.48486	7.12533	3.25198	4.56543	3.52355	4.49491	4.82602	10.7397	11.8915	9.55379	13.1868	9.24113	9.14379	11.7523	11.5063	11.4204	9.29461	11.0637	9.32927	11.4592	11.1827	5.73442	10.9747	10.4069	1.5128	#N/A	#N/A	#N/A	1.30716	#N/A	0.782248	0.858061	1.08175	0.989163	6.42242	6.38992	59	ENSG00000107796	ACTA2	protein_coding	actin alpha 2, smooth muscle [Source:HGNC Symbol;Acc:HGNC:130]
CALD1	3.66671	8.46307	2.31981	1.92767	2.55216	2.04942	2.60757	2.35933	2.23335	3.10015	2.6681	3.12481	1.18751	2.25276	2.56043	1.69203	1.57534	2.38693	2.64098	2.16111	2.56717	2.19871	2.63376	2.48511	1.46352	5.20685	6.25505	5.89105	7.34035	6.75468	2.98159	2.75028	3.07405	3.23822	5.27771	5.66386	5.44689	5.24501	4.96631	5.34629	5.27266	5.68592	4.72839	4.71918	4.73783	5.38305	4.81067	4.98187	4.12195	4.65876	5.09932	0.391702	0.334165	#N/A	#N/A	0.607991	#N/A	#N/A	0.57846	0.626312	0.925309	6.3663	6.73187	59	ENSG00000122786	CALD1	protein_coding	caldesmon 1 [Source:HGNC Symbol;Acc:HGNC:1441]
EPS8	3.22474	6.8261	5.61349	3.96583	6.09157	5.74424	5.26913	3.61139	4.50621	4.35832	4.99732	3.88806	1.56597	3.33038	3.68559	2.91038	3.21836	3.49458	3.73144	2.95646	3.41924	3.09328	3.81455	3.35932	1.77688	4.79595	2.64518	2.64722	2.99755	5.54582	4.71307	3.3204	5.06279	5.22993	6.77437	7.54792	6.7986	6.98435	6.93748	6.95545	6.96155	6.78322	6.66785	6.46815	6.62685	6.76334	6.14129	6.60807	4.03331	6.36303	6.84245	#N/A	1.03261	0.466397	#N/A	#N/A	1.9901	#N/A	0.630811	0.535997	0.902172	6.61825	5.57343	59	ENSG00000151491	EPS8	protein_coding	epidermal growth factor receptor pathway substrate 8 [Source:HGNC Symbol;Acc:HGNC:3420]
TINAGL1	4.95433	7.39985	0.6243	0.716992	0.836785	#N/A	1.07758	1.70266	0.691981	3.39384	1.56403	2.79996	1.01716	8.17905	6.93851	6.41529	5.81754	8.52697	9.14144	5.88047	9.04559	6.07797	5.39871	4.35662	1.73971	5.73172	6.34302	5.5665	5.91275	6.31978	5.78393	3.478	5.8	5.35512	14.1739	9.50454	11.0732	14.6324	8.58689	9.66127	12.311	10.7039	11.9575	8.83926	10.2434	10.982	15.1579	14.74	5.83115	11.3035	11.6073	1.09549	0.472345	0.51026	#N/A	1.85052	#N/A	#N/A	0.637135	0.72348	1.57446	6.37979	5.34076	59	ENSG00000142910	TINAGL1	protein_coding	tubulointerstitial nephritis antigen like 1 [Source:HGNC Symbol;Acc:HGNC:19168]
LBH	4.92992	2.78376	4.5453	3.76833	5.30277	4.77735	3.84045	4.05193	3.48151	4.85129	3.90916	4.34834	1.51355	2.30645	3.82112	3.26298	3.60974	2.38452	2.7123	1.5012	3.4875	2.22732	2.78361	2.38299	1.7187	3.25303	5.94215	4.37857	9.53369	5.12908	4.78916	3.52651	4.45531	3.41079	13.6642	8.3793	10.4739	10.2049	8.21134	8.39009	12.6943	9.41626	11.229	8.92924	8.48237	8.25613	10.0978	10.9796	4.54488	9.69337	11.9296	1.01709	#N/A	1.09891	#N/A	0.808156	#N/A	0.675375	#N/A	1.09932	1.10322	2.97259	3.2865	59	ENSG00000213626	LBH	protein_coding	LBH regulator of WNT signaling pathway [Source:HGNC Symbol;Acc:HGNC:29532]
CNGA1	4.57488	7.23359	7.35291	5.8902	7.85549	5.48267	6.28888	5.42183	5.69684	3.15646	8.47683	3.55122	1.39533	6.87827	5.65086	5.73598	3.72702	8.3611	8.94106	3.9319	6.37573	6.86155	3.9047	8.618	1.96519	4.04604	4.74673	4.68058	6.24353	4.36689	4.55876	3.60221	4.563	3.32795	2.10616	3.1218	2.4996	1.85007	3.16209	2.11421	1.87797	1.81772	2.88127	2.57125	2.95784	2.76269	2.66469	2.68282	0.583388	3.13933	2.16333	#N/A	1.33073	1.98964	#N/A	#N/A	1.98824	#N/A	0.752541	1.41721	0.721323	5.53536	7.04806	59	ENSG00000198515	CNGA1	protein_coding	cyclic nucleotide gated channel subunit alpha 1 [Source:HGNC Symbol;Acc:HGNC:2148]
HES4	3.20088	7.40422	2.32283	0.662809	2.35981	2.29322	4.02861	4.6278	2.69039	4.11491	3.26395	3.11436	1.46509	4.80216	5.71185	4.58586	3.55068	4.65263	5.8104	3.99062	4.94717	4.66101	4.25292	4.03729	2.3753	4.98821	6.99929	5.97568	3.928	3.83147	0.792607	1.47069	1.08402	1.44015	8.03342	9.44432	7.99783	8.75772	7.3681	7.34139	8.51138	6.62179	9.36272	7.52964	10.1124	6.91322	8.33675	9.23582	5.02766	9.25007	7.64654	0.716066	#N/A	0.675041	#N/A	1.22669	#N/A	#N/A	0.893559	0.735113	1.14813	10.0177	4.4833	59	ENSG00000188290	HES4	protein_coding	hes family bHLH transcription factor 4 [Source:HGNC Symbol;Acc:HGNC:24149]
C1QTNF1	3.71984	6.41799	4.77226	5.10783	5.04852	4.30769	4.49853	3.26539	3.83464	5.13387	4.97758	5.32696	1.61059	4.50729	2.96088	4.66146	3.97557	4.15771	3.55961	2.32329	4.81679	2.88384	4.16103	4.04203	1.87099	6.23509	7.0324	6.90197	6.89033	3.25751	5.62385	3.68637	5.43576	5.9504	10.0431	8.57313	10.2199	11.2403	9.59074	9.14702	11.4014	12.2327	10.274	8.70944	9.4329	7.7646	10.3588	13.7116	6.34988	10.32	10.224	0.714167	1.18405	1.82873	#N/A	1.21076	#N/A	#N/A	1.24773	#N/A	2.1051	9.11308	5.95977	59	ENSG00000173918	C1QTNF1	protein_coding	C1q and TNF related 1 [Source:HGNC Symbol;Acc:HGNC:14324]
#287134	2.7999	8.10611	3.82469	5.96272	3.559	4.41703	4.10215	5.29776	4.6925	5.22615	4.19224	4.47703	1.85255	2.50691	2.52381	1.8842	2.25347	2.80507	2.95227	3.00807	2.02203	3.02642	2.74185	3.24873	2.48274	7.82518	9.39398	6.83289	8.51242	1.91959	4.23794	4.00368	4.73025	4.37642	11.1888	8.34912	9.88801	10.5889	10.0815	9.37645	10.6935	9.29134	10.8768	9.52098	9.67826	11.9161	9.88733	10.8227	6.6888	9.61481	10.5507	#N/A	1.12331	1.79566	#N/A	0.577934	3.52153	#N/A	1.13849	#N/A	1.22103	10.7013	7.36143	59	ENSG00000287134		lncRNA	novel transcript, antisense to DLC1
PDZD2	1.75025	6.71311	1.89929	1.46084	2.10747	2.36954	2.45831	2.92389	2.01114	3.0433	2.4122	2.19147	0.74598	2.89106	2.99052	2.38945	2.57707	2.96034	3.47376	2.77265	3.43983	2.55522	3.07596	3.53822	1.37758	4.62327	5.95758	6.57645	5.73939	5.69891	2.98168	2.34398	3.34053	3.36087	4.36969	4.10971	4.54149	4.40209	4.27335	4.72018	4.47702	4.42306	4.00003	3.71394	4.10826	3.46009	3.21057	3.9608	1.41364	3.75652	4.63767	#N/A	1.34215	2.0146	#N/A	#N/A	2.89609	#N/A	0.578094	0.642901	0.740543	5.29684	4.96236	59	ENSG00000133401	PDZD2	protein_coding	PDZ domain containing 2 [Source:HGNC Symbol;Acc:HGNC:18486]
TUBA1B	3.65586	2.57464	1.23647	1.42991	1.39992	#N/A	1.73489	1.37953	1.5393	4.04473	2.33571	2.70617	0.585563	1.93688	2.00047	1.95428	2.39664	2.56286	2.96673	#N/A	2.18829	2.27929	2.70587	2.71481	1.29399	5.22703	2.51912	2.13322	1.59109	1.39207	2.46674	1.60726	2.5931	2.91502	13.0842	8.24972	9.9972	13.4795	9.993	11.0328	16.5497	12.241	15.8489	12.0664	11.4791	9.92577	14.0796	13.6641	4.64356	13.7288	13.7526	1.66427	1.36853	1.2686	#N/A	1.87763	#N/A	0.756896	0.948906	1.59413	2.05871	2.99847	3.41738	59	ENSG00000123416	TUBA1B	protein_coding	tubulin alpha 1b [Source:HGNC Symbol;Acc:HGNC:18809]
TUBA1A	3.20292	2.38083	2.17957	1.85776	2.23524	0.837538	2.58961	2.86172	2.48378	4.70234	3.14458	2.04523	1.26199	1.49373	1.5605	1.62406	2.33628	2.09293	1.66259	#N/A	2.06711	1.26377	2.1238	2.70386	1.41336	4.23319	4.05443	3.17332	2.77803	2.28926	1.13512	1.13146	1.16566	1.77956	13.5374	8.47068	13.8532	13.8819	9.56088	10.5184	13.2923	9.33262	13.7955	8.23511	11.9506	10.2345	14.4783	11.7021	4.17851	13.9747	10.4767	1.67505	1.54146	0.802053	#N/A	1.55365	#N/A	1.66234	0.90873	#N/A	2.08138	3.19424	3.88679	59	ENSG00000167552	TUBA1A	protein_coding	tubulin alpha 1a [Source:HGNC Symbol;Acc:HGNC:20766]
NT5DC2	6.31886	4.56849	4.92645	3.63521	4.80343	5.15743	7.19509	4.75694	3.27714	5.58511	3.52143	4.78675	1.95893	5.15015	3.93467	3.98543	2.80304	4.4686	4.96181	1.16594	4.80558	5.53054	5.81565	2.84159	1.79705	4.58267	3.29107	3.52693	4.49073	1.10027	5.42322	3.77893	4.9846	5.04881	12.1358	7.02861	10.0032	12.589	8.70794	8.59807	12.2785	10.8684	11.1602	8.21486	10.5341	8.77556	8.94276	12.6292	5.93162	10.2352	13.005	1.73964	2.0686	2.00029	#N/A	1.59411	#N/A	#N/A	1.57416	#N/A	2.88782	7.7895	4.7165	59	ENSG00000168268	NT5DC2	protein_coding	5'-nucleotidase domain containing 2 [Source:HGNC Symbol;Acc:HGNC:25717]
RPL11	0.0960574	0.116506	3.37041	2.26231	0.260437	#N/A	0.37321	1.43126	1.51437	0.426491	0.139201	0.140632	#N/A	0.308563	0.190833	0.372635	0.110851	0.197694	0.148941	0.121518	0.161334	0.377131	0.357569	0.125618	0.0706229	0.15504	0.307972	0.215517	0.225647	0.313948	1.56448	0.0859571	0.334986	0.17221	0.27219	0.108799	0.254311	0.283483	3.87292	3.25406	0.356744	0.253683	0.360378	0.253118	0.251651	0.246208	0.281635	0.274677	0.231036	0.280687	0.372517	4.0753	0.669653	0.0621214	#N/A	0.0893069	#N/A	0.747479	1.90965	0.0195202	0.21776	0.212307	0.163154	59	ENSG00000142676	RPL11	protein_coding	ribosomal protein L11 [Source:HGNC Symbol;Acc:HGNC:10301]
ADRA2B	6.93065	1.79242	4.89181	4.76489	4.35001	2.6522	6.87663	6.09989	4.32983	5.09776	4.90914	5.58549	1.2246	6.30104	5.89878	6.47807	4.83793	8.23022	6.16831	3.9938	5.74364	4.05217	5.90191	5.03772	3.00313	4.69363	8.53942	4.89211	4.32789	0.581127	7.06454	4.22411	8.49954	5.5771	11.7578	6.5228	9.65841	12.2069	10.1091	9.63445	11.006	10.5869	12.1918	8.54327	10.1101	8.25839	12.8106	12.1694	4.06125	12.4519	9.14012	#N/A	1.62334	0.867575	#N/A	0.399544	0.647526	#N/A	1.21147	#N/A	1.91257	5.90522	5.91322	59	ENSG00000274286	ADRA2B	protein_coding	adrenoceptor alpha 2B [Source:HGNC Symbol;Acc:HGNC:282]
TMEM74B	5.35613	4.74172	6.1256	6.47445	6.47433	6.07022	5.7453	2.94751	5.06798	4.72882	4.76821	3.1424	1.64633	8.00243	6.45669	7.726	5.60174	6.87408	7.29543	4.18793	5.30166	7.40559	6.38162	6.29517	3.17391	4.96672	8.8833	5.9786	7.84793	1.22415	5.97466	2.86499	7.08286	7.5493	12.285	7.16209	10.1477	10.2702	7.9911	9.43748	10.3985	8.25383	9.94291	8.99543	8.48084	9.04687	9.04803	9.23796	7.67968	8.56358	8.82936	0.510676	0.979666	3.03104	#N/A	#N/A	1.9203	#N/A	0.71829	#N/A	1.21411	7.93292	6.51536	59	ENSG00000125895	TMEM74B	protein_coding	transmembrane protein 74B [Source:HGNC Symbol;Acc:HGNC:15893]
PTEN#171862	1.6118	2.72759	2.55929	2.26549	2.62904	2.43478	2.83591	2.65335	2.92057	2.27721	2.88603	2.1888	1.01112	1.53254	2.20568	1.77601	1.7553	1.54157	2.30362	1.91645	1.72542	1.61083	2.00395	1.65364	1.21891	2.53114	2.07821	2.14917	2.32633	2.64937	2.45134	2.35455	2.68542	2.8922	2.73265	2.68002	2.7224	2.64902	2.66468	2.82391	2.64048	2.76645	2.45493	2.63716	2.46487	2.74273	2.43317	2.59528	2.96626	2.36423	2.61059	#N/A	0.720748	0.839885	#N/A	#N/A	0.965052	#N/A	0.668454	0.788874	0.852108	2.98579	2.80248	59	ENSG00000171862	PTEN	protein_coding	phosphatase and tensin homolog [Source:HGNC Symbol;Acc:HGNC:9588]
TAGLN2	2.90759	1.3925	1.35585	0.731552	1.18599	#N/A	1.91834	1.07519	1.35516	4.07652	1.95793	2.56104	0.611103	2.39763	2.31732	2.20039	2.22069	2.73439	2.3125	0.973429	2.14477	2.60601	2.70034	2.87606	1.67968	4.3801	1.89135	2.96569	2.3128	2.11718	2.06138	1.85563	2.44163	2.73585	13.0084	7.67107	13.3414	10.8879	9.11284	10.788	16.3531	11.9044	15.8802	12.1301	11.3771	9.71721	13.967	13.5299	4.49429	11.1129	13.8444	1.83964	1.71376	0.904452	#N/A	1.7635	#N/A	1.1119	0.723809	#N/A	2.4482	3.11029	2.6203	59	ENSG00000158710	TAGLN2	protein_coding	transgelin 2 [Source:HGNC Symbol;Acc:HGNC:11554]
KCNE4	3.16019	5.09405	5.52764	5.02091	5.20285	4.95299	5.13339	4.42052	4.8805	4.98125	4.83925	5.5269	1.97264	3.27838	4.80313	2.27794	2.71736	2.72566	5.4133	2.64724	3.79267	2.58592	3.47715	2.92074	2.20835	4.41734	6.93858	3.78226	8.1426	3.39255	4.84444	2.91828	4.85344	5.24348	7.6329	6.77745	7.69918	9.14288	7.83114	7.87805	8.90026	8.02951	9.65614	7.91803	7.53415	7.19139	8.33612	8.302	2.55655	8.63924	8.05285	0.665427	0.810391	0.94584	#N/A	0.720553	#N/A	#N/A	0.829203	#N/A	1.33665	7.80155	6.46519	59	ENSG00000152049	KCNE4	protein_coding	potassium voltage-gated channel subfamily E regulatory subunit 4 [Source:HGNC Symbol;Acc:HGNC:6244]
ABI2	2.18212	4.24234	1.57229	1.31446	1.57871	1.60088	2.42601	1.74066	1.70176	1.77916	1.84672	1.89718	0.972886	1.16108	1.48226	1.5118	1.39726	1.27208	0.912773	1.02391	2.12492	1.1227	1.618	1.13761	1.13542	2.55595	1.72186	1.66354	1.76411	6.69073	1.15573	0.660834	1.35204	1.3345	2.48515	3.18023	2.63843	2.46301	2.5797	2.56226	2.44584	2.42066	2.4844	2.40592	2.48691	2.34653	2.27467	2.37103	1.33651	2.61328	2.31117	#N/A	0.783945	1.21946	#N/A	0.447018	0.895912	#N/A	0.856854	#N/A	0.896141	2.9215	3.26694	59	ENSG00000138443	ABI2	protein_coding	abl interactor 2 [Source:HGNC Symbol;Acc:HGNC:24011]
TPPP3	5.01066	3.28636	5.71252	5.03109	7.49649	3.5934	6.67939	5.09442	3.87952	6.86171	4.76674	2.63575	2.26219	3.34898	2.48129	2.71185	1.75621	3.38975	3.68165	#N/A	1.82509	2.80985	3.03169	3.33707	1.81873	6.40074	4.27215	7.00099	3.31925	0.581431	3.73083	2.23835	2.69825	3.00945	8.38767	6.73682	11.7798	11.9839	10.1002	8.2891	10.7646	8.33772	14.3961	8.32682	10.0203	8.02452	10.3394	9.06509	4.93779	12.3083	9.6109	1.56191	1.73549	1.34945	#N/A	0.47857	#N/A	#N/A	2.23871	0.128994	1.51806	7.05503	5.59808	59	ENSG00000159713	TPPP3	protein_coding	tubulin polymerization promoting protein family member 3 [Source:HGNC Symbol;Acc:HGNC:24162]
TMEM50A	2.39179	3.60745	1.21129	1.67092	1.66343	#N/A	1.96341	2.24166	1.82198	3.11668	2.44273	2.16541	1.26723	1.51878	1.77955	1.29777	1.24989	1.86866	1.92471	1.01604	1.51698	1.36986	1.78682	2.19033	1.05818	2.39901	2.30429	2.37566	1.94093	2.98152	2.0189	2.12683	2.21139	2.70391	3.95236	2.98184	5.25634	4.0983	5.81426	5.10424	4.14222	3.65845	4.6953	3.8743	4.43813	3.7216	4.34642	4.25494	3.07227	4.36135	3.74382	1.2113	1.50818	0.942761	#N/A	0.742248	#N/A	1.27243	0.995574	#N/A	1.77577	2.1021	1.78792	59	ENSG00000183726	TMEM50A	protein_coding	transmembrane protein 50A [Source:HGNC Symbol;Acc:HGNC:30590]
SERPING1	1.97357	5.14763	2.17157	2.44282	2.37954	1.56601	2.54677	2.59092	2.0876	4.95887	2.79623	3.20328	1.19983	1.18975	1.07997	1.17113	1.1377	1.49418	2.29237	#N/A	1.71041	1.03237	1.88617	2.03654	0.866281	4.14192	4.51277	3.9336	4.77795	4.09077	2.19405	2.34011	2.53063	3.12187	11.3519	8.80787	10.2537	14.1881	10.4393	10.7878	17.1736	12.7512	16.6778	10.5651	12.2913	8.25952	14.7995	14.3948	4.81715	14.4264	10.3173	1.58093	2.00717	0.95734	#N/A	1.84968	#N/A	0.894699	1.33625	#N/A	2.07499	6.07215	4.70776	59	ENSG00000149131	SERPING1	protein_coding	serpin family G member 1 [Source:HGNC Symbol;Acc:HGNC:1228]
DYNC1I2	1.64849	1.1585	0.866155	0.848265	1.06601	0.55978	1.04582	0.909706	0.905754	1.22155	1.90951	2.01013	0.752756	0.761544	0.73623	0.748212	1.02884	1.20401	1.10873	0.915759	0.976084	1.15659	1.29137	1.22668	0.875956	1.37892	1.5883	1.10452	1.3997	1.87704	0.775354	0.814289	1.11287	0.84211	1.33332	1.73328	1.78325	1.37981	1.32826	1.29556	1.2906	1.46198	1.12136	1.22283	1.31696	1.5411	1.23301	1.41333	1.2677	1.13164	1.26134	0.568071	0.405017	0.557076	#N/A	#N/A	#N/A	0.852601	0.820652	#N/A	0.714007	1.45632	2.02658	59	ENSG00000077380	DYNC1I2	protein_coding	dynein cytoplasmic 1 intermediate chain 2 [Source:HGNC Symbol;Acc:HGNC:2964]
SEZ6L2	3.45019	0.478903	3.72644	4.15528	3.22728	3.00799	3.09905	4.20088	3.25353	4.33556	0.88875	1.94363	1.33984	5.03669	3.90936	7.78704	4.44159	6.62218	1.14377	0.465098	1.85893	2.64558	6.20423	0.722681	0.429402	3.82933	3.75278	4.35775	4.01499	#N/A	4.00593	0.823008	5.55985	3.78998	6.24295	4.90407	4.62859	6.28757	5.86336	4.52466	6.17995	6.54448	5.9414	6.69545	5.85193	4.73479	5.58323	6.08296	4.12359	5.9358	7.20963	0.926561	1.97603	0.399656	#N/A	0.125469	0.284277	#N/A	0.445471	#N/A	2.04294	4.3525	3.58878	59	ENSG00000174938	SEZ6L2	protein_coding	seizure related 6 homolog like 2 [Source:HGNC Symbol;Acc:HGNC:30844]
INAFM1	1.75128	2.21702	4.03998	3.08082	3.36801	3.04165	2.99132	3.33456	3.19681	4.49207	4.90651	4.26471	2.00345	1.67324	2.06978	1.70827	2.14987	1.91267	1.73998	2.01767	1.48564	1.6989	2.01389	1.4605	0.87335	2.9687	3.81909	4.25644	3.04991	#N/A	3.13794	3.80305	3.39945	3.1872	4.93685	3.44833	5.10003	4.58554	4.57569	4.54432	4.82188	4.79259	4.59984	4.6893	4.23047	4.78835	4.43783	4.25643	5.05417	4.46781	4.91031	1.9704	2.01214	0.948632	#N/A	1.7522	#N/A	1.34758	1.3697	#N/A	1.6862	4.48601	6.49231	59	ENSG00000257704	INAFM1	protein_coding	InaF motif containing 1 [Source:HGNC Symbol;Acc:HGNC:27406]
YWHAB	1.22823	1.96626	1.13865	0.835011	1.18956	#N/A	1.11685	0.99908	1.32736	2.84866	1.80848	2.5943	0.808651	2.19669	1.75732	2.10565	1.91478	2.64633	2.61349	2.53921	2.21509	3.00334	2.18308	2.64361	1.16479	2.31222	1.54401	1.73023	1.54311	#N/A	2.24376	1.14408	2.54547	2.55361	5.88369	6.07381	5.97365	6.685	6.16739	5.93415	6.6601	6.80883	6.6125	5.64029	6.37881	4.8872	5.67897	5.61058	3.17118	6.33267	5.71429	1.0756	1.44696	1.16889	#N/A	1.8072	#N/A	0.915091	0.815211	0.979106	1.68903	1.50613	1.28824	59	ENSG00000166913	YWHAB	protein_coding	tyrosine 3-monooxygenase/tryptophan 5-monooxygenase activation protein beta [Source:HGNC Symbol;Acc:HGNC:12849]
GUCY1A2	6.61917	7.81614	6.34075	5.65576	5.73826	4.0995	5.72143	5.24135	3.60843	4.94086	4.8796	4.74934	1.14111	6.26675	2.10821	5.84166	4.90908	6.87059	6.41189	4.01953	4.84661	5.03941	5.00109	6.2439	1.77073	5.96419	6.73228	7.25614	8.41962	5.36353	4.56694	3.00817	4.94752	5.6677	10.3944	8.53772	9.20635	10.5189	9.26865	8.90278	10.182	10.6188	10.3467	8.89426	9.80499	8.46334	9.13474	9.41974	5.6107	9.58856	9.78165	#N/A	0.896688	0.982739	#N/A	#N/A	1.76155	#N/A	0.551129	#N/A	0.68826	7.59971	6.97811	58	ENSG00000152402	GUCY1A2	protein_coding	guanylate cyclase 1 soluble subunit alpha 2 [Source:HGNC Symbol;Acc:HGNC:4684]
EGFLAM	5.46834	7.8119	7.17794	5.96747	6.97463	6.73966	6.49408	5.95532	5.24837	4.30851	6.07694	4.78555	1.24137	7.48357	6.47166	6.83228	5.33021	9.38087	7.48524	5.3067	6.49855	5.31951	5.98169	6.60913	2.17787	6.00189	8.36217	7.201	7.02178	9.13358	5.97854	4.01789	5.90004	5.54377	6.79537	5.93214	6.78562	6.62525	7.38813	6.69156	6.64295	7.18419	6.75593	6.77235	6.51864	6.31139	6.23175	6.28971	4.39917	6.80523	7.10091	#N/A	0.840163	1.68157	#N/A	#N/A	1.94206	#N/A	0.543268	#N/A	0.816194	7.37601	7.27758	58	ENSG00000164318	EGFLAM	protein_coding	EGF like, fibronectin type III and laminin G domains [Source:HGNC Symbol;Acc:HGNC:26810]
FRMD3	4.88881	5.69754	3.29073	2.83879	3.02623	3.143	3.86685	3.70409	3.37741	3.42793	3.24781	2.98873	0.982256	6.00697	5.7512	5.3211	4.9448	7.3378	6.69541	4.12248	5.79243	4.65631	4.56956	4.72127	2.00743	5.33346	4.85359	5.86395	5.97033	5.49297	2.42787	2.32711	2.55398	2.9161	4.57806	4.83186	4.89775	4.785	4.87477	5.2336	4.87222	4.66051	4.46954	4.61693	4.58064	4.6374	4.1821	4.63128	3.01386	4.67163	4.90672	#N/A	0.755725	1.08998	#N/A	#N/A	2.2612	#N/A	0.418822	#N/A	0.704218	5.9306	6.25439	58	ENSG00000172159	FRMD3	protein_coding	FERM domain containing 3 [Source:HGNC Symbol;Acc:HGNC:24125]
#275443	4.33697	9.57078	6.27883	6.72819	7.26906	6.83873	4.73636	3.28799	5.0327	3.65812	6.60141	4.24495	1.59421	4.83254	5.05652	3.09079	2.09508	5.31541	5.37614	4.9311	5.23995	4.03906	4.4316	4.24336	2.21177	4.86306	6.96741	6.9073	7.00329	6.4702	5.33703	3.9749	5.18798	5.69448	3.82348	5.20852	4.73005	4.22171	4.26791	4.40793	4.36864	4.55092	4.12506	3.51754	4.09673	4.19606	3.81058	4.37828	4.08824	4.12547	4.42666	#N/A	0.334442	0.703405	#N/A	#N/A	1.96332	#N/A	0.694999	#N/A	0.6604	7.45707	6.79006	58	ENSG00000275443		lncRNA	novel transcript
LHFPL6	3.64505	6.95326	0.668492	1.89373	0.852523	0.915133	0.884796	1.52269	1.15257	2.84322	1.53415	2.34238	0.497964	1.75189	1.49204	1.55308	1.43115	1.73605	2.12808	1.81493	1.64357	1.62011	2.35419	1.90897	1.08426	5.25685	4.56229	5.3181	6.25777	4.67147	2.74298	1.98695	3.05023	3.30802	9.68111	9.25821	8.03571	10.239	7.82745	7.87436	9.79898	10.1611	9.65649	8.16862	9.00904	8.91485	8.45943	9.24234	4.97334	8.62462	9.29922	#N/A	0.722639	0.591463	#N/A	#N/A	1.33609	#N/A	0.414131	#N/A	0.814982	6.38492	6.0278	58	ENSG00000183722	LHFPL6	protein_coding	LHFPL tetraspan subfamily member 6 [Source:HGNC Symbol;Acc:HGNC:6586]
SLC16A12	6.32997	8.48337	7.00066	7.28764	8.18813	5.83678	6.4641	6.01943	5.74886	5.1744	7.40018	6.63543	1.84165	6.58038	6.13704	4.88221	3.52095	7.22988	4.88162	4.82497	7.74137	5.30467	5.27139	4.16443	2.28495	7.84949	7.55454	7.61163	10.6056	7.33713	4.10484	3.61205	4.5198	3.98302	10.9143	9.93767	9.7416	10.2348	9.49355	8.81829	10.598	9.45133	11.7271	10.0328	10.0664	11.878	9.45403	10.3255	2.42477	9.78224	9.83616	#N/A	2.62962	2.58062	#N/A	#N/A	2.79852	#N/A	1.25728	#N/A	0.857132	7.41896	7.53005	58	ENSG00000152779	SLC16A12	protein_coding	solute carrier family 16 member 12 [Source:HGNC Symbol;Acc:HGNC:23094]
SPECC1	3.84247	2.42332	3.1024	1.59798	3.07547	3.21549	3.76035	3.58607	3.13551	4.36783	2.71513	3.61495	1.37442	2.15832	4.6925	3.45695	2.73942	2.23786	2.73652	2.86922	4.61357	2.77628	2.97458	2.15442	1.77635	3.425	3.24701	2.45641	1.80494	1.06244	5.06125	3.28764	5.66634	5.53431	9.97055	10.7131	8.72369	9.91595	8.45214	8.57562	10.4309	9.51239	10.2386	8.2532	8.75857	9.12981	8.56352	9.63116	5.72061	9.19519	9.12796	#N/A	0.491877	0.578521	#N/A	#N/A	1.93522	#N/A	#N/A	0.633098	0.786515	4.3852	3.41824	58	ENSG00000128487	SPECC1	protein_coding	sperm antigen with calponin homology and coiled-coil domains 1 [Source:HGNC Symbol;Acc:HGNC:30615]
ANO1	9.66559	5.76145	6.12056	5.6788	5.93657	5.41728	4.39123	5.39214	3.52199	4.64416	5.43348	5.20762	1.49898	6.63734	6.10685	5.47002	5.29189	6.55851	5.96638	3.79691	6.23994	4.81426	6.01322	4.68975	2.16532	6.96112	6.99864	6.12138	7.86471	6.72736	5.91156	3.87868	6.072	6.27442	8.20957	9.22782	7.29515	10.3589	7.15178	8.44017	10.315	9.82471	8.00337	6.41892	6.36864	6.59142	6.76111	7.90142	5.33397	7.17361	9.95135	#N/A	0.860037	0.743771	#N/A	#N/A	1.36803	#N/A	0.53372	#N/A	0.900487	7.93099	6.83763	58	ENSG00000131620	ANO1	protein_coding	anoctamin 1 [Source:HGNC Symbol;Acc:HGNC:21625]
PDE1C	5.74355	3.21405	6.8111	6.27794	7.27721	6.80168	5.36531	5.45641	4.33177	4.37054	4.93056	4.45564	0.842604	5.3428	1.34802	3.91988	3.02267	5.62893	5.89085	3.9603	3.69435	4.31815	4.35013	4.67254	1.94552	5.422	5.64283	5.83107	7.64011	5.06323	5.54651	4.20157	5.33965	5.25869	4.32075	6.7068	6.00881	5.71054	7.64571	6.62145	5.78824	5.03717	7.65484	5.636	7.05145	5.20825	6.40589	6.84116	1.27254	7.80245	5.90047	#N/A	1.73105	0.560901	#N/A	#N/A	3.76081	#N/A	0.461894	#N/A	0.546905	6.21322	6.4295	58	ENSG00000154678	PDE1C	protein_coding	phosphodiesterase 1C [Source:HGNC Symbol;Acc:HGNC:8776]
RIMS1	5.87707	8.32346	6.23914	5.4395	7.23981	5.99881	6.83519	5.65139	4.46409	4.50968	4.78965	4.2767	1.37168	5.24854	5.87134	4.28038	3.34625	4.31244	6.44212	5.29978	5.81984	4.79779	5.07574	6.20116	1.81034	6.44146	7.15925	6.30137	7.49077	7.03141	5.88225	3.32463	6.25593	7.47944	9.75847	7.03125	8.61267	10.3097	8.02876	7.92991	9.4012	9.74576	9.39279	6.96371	8.76031	7.40158	9.01754	9.87967	5.60107	8.46937	8.35137	#N/A	0.578251	2.56869	#N/A	#N/A	2.0483	#N/A	0.566703	#N/A	0.74332	6.09351	5.56848	58	ENSG00000079841	RIMS1	protein_coding	regulating synaptic membrane exocytosis 1 [Source:HGNC Symbol;Acc:HGNC:17282]
RIPOR3	4.62846	5.63681	5.82164	5.66888	6.36041	5.54571	5.90175	5.0992	5.04715	4.53262	4.43261	4.62209	1.15919	1.93099	3.2407	2.84411	4.54945	2.23274	2.556	2.00063	2.19654	1.99073	2.86381	3.21646	1.231	6.14846	8.07893	5.80319	6.86586	4.30465	4.98511	4.45987	4.85558	5.91992	5.97388	6.05999	6.31278	5.92095	6.51673	6.3767	5.87523	4.94323	6.83091	6.05454	7.0276	6.0309	6.15033	6.20347	4.56084	6.62589	5.97493	#N/A	0.933167	2.46008	#N/A	#N/A	2.12793	#N/A	0.462938	#N/A	0.729373	7.23726	7.59828	58	ENSG00000042062	RIPOR3	protein_coding	RIPOR family member 3 [Source:HGNC Symbol;Acc:HGNC:16168]
RAPH1	3.37455	4.96102	2.20156	1.81187	2.57426	2.53924	2.21223	1.2592	2.4414	2.68034	3.10736	2.99976	1.17331	1.72795	2.43994	2.24415	2.28691	1.92506	2.0743	2.5676	2.24613	2.0425	2.32384	2.42081	1.36864	2.36114	1.01448	1.03915	1.75244	3.97174	2.13249	1.37731	2.42653	2.64866	3.68422	3.81407	4.17152	3.94906	3.87611	4.09983	3.94152	3.89121	3.57289	3.50186	3.59439	3.31836	3.28496	3.61452	2.67584	3.40344	3.62692	#N/A	1.37405	1.99343	#N/A	#N/A	2.05564	#N/A	0.835825	#N/A	1.16878	3.9502	5.4471	58	ENSG00000173166	RAPH1	protein_coding	Ras association (RalGDS/AF-6) and pleckstrin homology domains 1 [Source:HGNC Symbol;Acc:HGNC:14436]
DLC1	2.32587	9.63801	3.06059	4.31287	3.21096	3.08878	3.66711	4.22246	3.08176	4.10395	3.46578	3.42601	1.09059	2.27565	1.84406	1.43043	2.05538	2.40887	2.4461	2.20983	1.85522	2.36256	2.52354	2.09585	1.37443	5.86835	7.32474	7.28317	8.55195	3.52049	4.20234	3.48446	4.39597	4.83271	9.79769	9.53316	8.50834	10.8857	8.61083	9.09592	10.1041	11.1112	10.023	8.60493	10.0106	9.72904	9.67471	9.69405	5.90976	9.48019	9.60737	#N/A	0.733146	1.17781	#N/A	#N/A	1.9895	#N/A	0.343519	#N/A	0.801149	7.28883	7.45324	58	ENSG00000164741	DLC1	protein_coding	DLC1 Rho GTPase activating protein [Source:HGNC Symbol;Acc:HGNC:2897]
DCBLD1	4.28109	5.49731	3.04645	3.32467	3.15603	3.46934	3.81661	3.19154	3.58869	3.05824	3.96138	2.94059	1.53593	4.59699	3.74745	4.12182	4.10603	5.44602	4.64392	3.01952	4.28342	4.07243	3.97049	3.36164	2.18042	3.75176	4.28742	3.12838	4.01383	3.87908	4.10708	2.78454	4.01184	3.78984	3.44616	3.88731	3.83995	3.50931	3.70805	3.70989	3.4961	3.57389	3.41294	3.66783	3.7782	3.7934	3.35754	3.40793	3.28897	3.57647	3.66433	#N/A	2.07861	2.37826	#N/A	#N/A	2.07891	#N/A	0.564051	#N/A	1.02993	4.02138	3.71312	58	ENSG00000164465	DCBLD1	protein_coding	discoidin, CUB and LCCL domain containing 1 [Source:HGNC Symbol;Acc:HGNC:21479]
#237596	3.88738	3.35486	2.2554	3.86214	2.27263	2.6829	1.90603	1.39331	2.9417	2.62304	3.95875	2.91313	1.31794	1.49161	2.42716	1.64532	2.81919	1.79984	1.99954	2.43405	2.28778	1.50929	1.94413	2.99222	1.55641	2.57435	3.46084	3.98055	3.82663	0.961129	#N/A	0.61514	0.476058	0.608908	2.51653	2.7228	2.69756	2.38224	2.18939	2.41277	2.2281	1.69975	2.0279	2.82767	2.27239	2.12488	1.88201	2.02945	2.3849	1.86104	2.47243	#N/A	3.16717	3.51559	#N/A	0.896508	3.61903	#N/A	1.57705	#N/A	1.06739	6.9499	7.3548	58	ENSG00000237596		lncRNA	novel transcript
TXNIP	2.50761	2.59159	1.34071	1.6895	1.17066	#N/A	1.52837	1.46074	2.09392	0.968058	2.25587	1.96135	0.96031	1.82083	2.48694	1.67288	1.99011	2.17007	1.87342	0.93477	1.99956	2.10957	1.53155	2.67935	1.23869	1.48807	2.57473	2.12801	2.13434	2.25837	2.52931	2.20174	2.48781	2.25787	0.62811	1.16356	1.29466	0.7259	0.669501	0.690718	#N/A	0.8486	#N/A	0.627274	0.584784	0.930807	0.647728	0.684691	0.826106	#N/A	0.939914	1.52983	2.10237	2.18977	#N/A	1.6331	1.82331	1.60959	1.32955	1.7219	1.23498	2.44114	2.73627	58	ENSG00000265972	TXNIP	protein_coding	thioredoxin interacting protein [Source:HGNC Symbol;Acc:HGNC:16952]
KLHL23	3.53816	5.50865	5.44574	4.36313	5.72973	4.34952	5.13006	4.05766	4.58685	2.40034	3.8875	3.09739	1.58467	2.04428	3.33957	3.04529	2.90957	2.32121	2.33425	2.14495	3.00933	2.46194	2.72422	2.68909	1.60512	3.328	5.31243	6.66692	6.34423	6.97112	2.76261	2.80962	2.92559	2.66462	2.76782	2.37223	2.62287	2.70477	2.21702	2.83246	2.78021	3.04123	2.07903	2.35703	2.08844	2.48028	2.18598	2.45036	2.32733	2.13473	3.09388	0.330381	#N/A	1.26236	#N/A	0.425315	#N/A	#N/A	0.600162	#N/A	0.776219	5.72513	5.92474	58	ENSG00000213160	KLHL23	protein_coding	kelch like family member 23 [Source:HGNC Symbol;Acc:HGNC:27506]
LZTS1	8.57751	3.76724	5.75429	6.46943	8.99917	5.20224	4.59207	5.85772	5.60964	4.58407	5.27008	5.05067	1.8551	5.99697	5.55878	4.32842	2.15027	5.22662	7.67523	3.68692	7.44405	4.19153	5.2003	3.16464	2.7269	7.54605	6.56065	5.71601	8.51049	4.54366	6.16994	3.64109	5.3307	4.987	8.34725	8.31743	7.24437	8.77321	8.18544	8.9272	9.04938	8.78017	8.43713	7.665	7.55635	6.18026	7.21845	7.76782	3.09852	8.71889	9.27369	#N/A	2.39835	2.59047	#N/A	#N/A	3.79541	#N/A	#N/A	1.58839	1.71555	4.0137	7.24067	58	ENSG00000061337	LZTS1	protein_coding	leucine zipper tumor suppressor 1 [Source:HGNC Symbol;Acc:HGNC:13861]
MYH9	2.90409	2.36526	0.71877	0.418456	0.908911	0.445115	0.803692	0.42702	0.935553	2.38601	1.19726	1.74159	0.583094	3.34173	2.8034	2.66391	2.31652	3.42776	3.30035	3.14862	4.13981	3.4742	3.27869	3.79554	1.19678	2.59438	2.82431	2.4588	1.93299	3.58166	3.19444	1.90506	3.22271	3.21604	5.23483	5.34302	5.09656	5.19599	5.81232	5.21129	5.34304	5.40002	5.91153	5.22737	5.39926	4.65243	5.64757	5.47766	4.87226	6.20816	3.5717	0.444376	0.675196	#N/A	#N/A	0.448774	#N/A	#N/A	#N/A	1.10828	0.875752	1.49921	1.17753	58	ENSG00000100345	MYH9	protein_coding	myosin heavy chain 9 [Source:HGNC Symbol;Acc:HGNC:7579]
BMP5	3.29812	8.48416	7.25101	4.96313	7.33929	7.28774	5.38184	5.59532	5.16466	5.29916	5.37073	4.82895	1.67803	1.29616	1.42734	0.939037	2.50357	1.3931	1.43934	1.46974	1.35014	1.66337	2.22471	1.89144	0.938968	6.39248	7.16999	7.36855	7.70102	5.52163	5.32451	3.44283	5.64027	5.03222	11.3271	10.2983	9.54813	11.9793	8.79786	9.19888	11.121	9.75442	10.6828	10.0516	8.95076	9.48422	10.2618	11.2246	5.14702	10.5419	11.1307	#N/A	#N/A	1.64412	#N/A	0.407726	0.865768	#N/A	1.16144	#N/A	0.907116	7.24188	6.42272	58	ENSG00000112175	BMP5	protein_coding	bone morphogenetic protein 5 [Source:HGNC Symbol;Acc:HGNC:1072]
IL34	4.65287	3.5987	4.90956	6.19914	5.40586	5.05667	4.11544	3.50056	3.58361	4.26829	4.8645	1.65777	1.07251	1.5762	3.37554	1.87374	2.05014	2.14582	1.84997	1.72317	2.29615	2.30017	2.30562	2.56513	1.34547	5.90247	5.56867	4.80637	5.91492	4.58225	3.99031	2.6052	4.04443	3.8741	7.85099	6.34505	6.62555	7.91671	6.82903	7.5335	8.15712	6.28856	7.91279	5.99665	6.84979	7.41053	6.98784	7.40771	2.15771	7.16803	7.11301	#N/A	1.71528	0.903537	#N/A	#N/A	1.45169	#N/A	0.870114	#N/A	0.803049	5.7608	7.90222	58	ENSG00000157368	IL34	protein_coding	interleukin 34 [Source:HGNC Symbol;Acc:HGNC:28529]
TMEM273	5.23664	2.13971	3.74253	1.71782	4.25193	3.50884	2.31927	0.659373	2.88907	4.53031	5.11514	5.4649	1.3262	4.53829	5.37431	4.89472	4.51895	4.47709	5.63174	4.18454	4.13999	3.78533	5.40578	5.31211	2.43866	2.94109	1.35266	1.89745	2.14975	1.34505	4.43787	3.15552	3.98641	4.9275	10.2613	8.22384	9.59805	13.1407	8.78451	10.6021	12.6417	8.485	12.9519	11.6746	11.0974	9.43831	13.5087	10.8016	4.04945	13.2297	10.1628	#N/A	1.88389	2.5754	#N/A	0.684801	1.64058	#N/A	#N/A	#N/A	1.46848	3.55623	3.46043	58	ENSG00000204161	TMEM273	protein_coding	transmembrane protein 273 [Source:HGNC Symbol;Acc:HGNC:27274]
MYADM	3.31565	2.58375	2.40801	2.19697	2.87067	1.87237	3.42398	2.7342	2.13517	4.85995	4.07773	3.53891	0.96689	1.88681	1.4564	1.76723	2.03771	1.81377	1.79838	#N/A	2.05116	1.02676	2.28036	1.56098	1.11145	5.32357	2.89578	2.88206	3.02231	3.30599	3.10913	2.3829	3.04201	3.37465	13.2011	8.30163	13.4163	11.2127	9.16575	9.6167	12.0809	12.1588	16.0026	9.8722	11.566	9.99459	14.1657	13.6808	5.98994	13.7325	10.5941	1.18805	1.25285	0.634428	#N/A	1.05206	#N/A	#N/A	0.808775	#N/A	1.5007	3.20632	4.31878	58	ENSG00000179820	MYADM	protein_coding	myeloid associated differentiation marker [Source:HGNC Symbol;Acc:HGNC:7544]
MUC3A	7.13082	1.30262	5.79241	6.87481	7.86288	5.34952	4.07161	6.46392	5.38471	5.62247	5.5073	4.72077	1.03847	7.45395	6.58659	9.42901	5.26655	6.32171	6.40101	3.38545	4.85299	5.05922	5.7859	4.41378	2.37357	6.31833	6.42336	7.22069	7.19834	0.79905	6.65709	3.17033	8.61158	4.77715	11.9405	6.38261	7.413	9.84592	7.96458	8.97735	10.7183	10.7472	11.3682	8.76113	10.3091	8.51519	10.562	12.401	3.79579	8.63304	9.45023	#N/A	2.7216	4.19666	#N/A	#N/A	1.30675	#N/A	0.694562	#N/A	1.04314	7.15108	5.67798	58	ENSG00000169894	MUC3A	protein_coding	mucin 3A, cell surface associated [Source:HGNC Symbol;Acc:HGNC:7513]
#286458	2.4024	4.55494	2.24113	1.88256	2.46652	2.72384	2.37755	2.45558	2.31967	2.26102	2.58728	2.72558	1.30876	1.96019	2.74257	1.613	1.56293	2.06819	2.35723	2.44072	2.41395	2.02777	2.4653	2.43223	1.5494	3.67133	4.32892	4.29231	5.5147	5.41153	2.43661	2.48028	2.66623	2.18313	2.60503	3.08667	2.37346	2.51906	2.12719	2.43658	2.54864	2.98488	2.10055	2.34348	2.20765	2.75793	2.38428	2.58931	2.98739	2.03011	2.44151	#N/A	#N/A	#N/A	#N/A	0.766475	1.94335	#N/A	0.713304	0.962658	0.774523	4.9469	5.18294	58	ENSG00000286458		lncRNA	novel transcript, antisense to AGBL3and CALD1
PTH1R	2.94136	6.55421	6.30192	7.35327	5.65791	4.75277	8.68547	6.01307	5.7693	5.03154	3.64564	4.79394	2.09551	2.9298	5.12683	4.1836	4.33992	3.23542	3.20963	2.25049	3.36944	2.69674	3.85606	2.55905	2.79894	6.43838	10.1317	6.93371	9.16885	5.00617	4.91944	3.10256	4.83783	4.3039	10.9104	8.51013	9.43905	9.55057	10.2225	9.22318	10.3571	12.2041	10.0466	9.92658	8.71132	7.88089	11.0016	10.0708	3.89272	9.30495	10.221	#N/A	1.11711	1.88869	#N/A	#N/A	3.18029	#N/A	0.709438	#N/A	1.12718	9.25037	8.18939	58	ENSG00000160801	PTH1R	protein_coding	parathyroid hormone 1 receptor [Source:HGNC Symbol;Acc:HGNC:9608]
PLEKHG3	3.09301	4.75678	6.39375	5.26957	5.87342	5.51509	4.08612	4.76365	4.88409	2.72368	4.37615	2.65025	1.63409	2.15816	3.83468	3.44809	2.79633	2.34365	2.25359	3.06802	5.84735	3.00712	2.60198	2.73925	1.72585	3.11808	3.10845	2.62799	3.25541	2.06001	3.94731	2.70095	4.27281	3.87707	2.68471	3.56417	2.47542	2.72033	2.05785	2.69258	2.7577	3.03602	2.01492	2.36248	2.14654	2.44501	2.11506	2.3158	2.76842	1.88257	3.03991	#N/A	0.531007	1.83066	#N/A	#N/A	0.926339	#N/A	0.961601	#N/A	1.08045	2.08211	1.34448	58	ENSG00000126822	PLEKHG3	protein_coding	pleckstrin homology and RhoGEF domain containing G3 [Source:HGNC Symbol;Acc:HGNC:20364]
EPHA2	5.23816	2.94597	1.93858	1.94959	2.29936	1.89449	2.67286	1.58684	1.80641	3.76773	3.44543	2.03712	1.32956	4.33992	3.62057	4.22183	2.89919	4.41623	3.55852	3.7607	4.95152	4.16441	4.58586	2.74486	1.94485	6.91034	5.38973	4.96619	7.64233	1.654	2.98299	3.33369	3.81409	4.14413	8.97605	7.03271	9.15953	12.5435	7.804	8.75095	10.997	10.9794	10.5746	6.84524	10.5967	8.80019	10.702	10.2982	5.4091	10.3686	12.9226	0.715103	1.45297	#N/A	#N/A	0.69287	1.96463	#N/A	#N/A	#N/A	2.13339	5.27775	4.58415	58	ENSG00000142627	EPHA2	protein_coding	EPH receptor A2 [Source:HGNC Symbol;Acc:HGNC:3386]
#251293	7.11123	4.92432	8.90056	7.64954	6.43298	5.23096	7.99159	5.31139	5.59195	5.0986	4.96384	5.10795	1.92063	4.59019	5.40524	3.88212	5.84361	5.76445	4.62782	4.33957	5.02183	4.94666	4.69557	6.41279	3.4109	7.39031	6.91224	4.23094	8.07263	4.07607	6.43021	4.03503	7.22128	6.10584	6.25117	7.26681	6.93362	7.27669	8.20251	7.29162	7.91389	9.17305	7.67873	5.40313	5.74978	7.30677	7.05249	7.093	1.48363	6.3639	7.83348	#N/A	1.36884	2.14097	#N/A	#N/A	1.54768	#N/A	1.10087	0.325444	#N/A	7.82498	4.51536	58	ENSG00000251293		lncRNA	novel transcript
PKIG	2.59982	2.48188	1.31803	1.21635	1.54911	1.26977	1.51186	1.92389	1.62645	1.43366	1.41586	2.06854	0.903842	1.03196	2.09761	1.54286	2.42489	1.26437	1.37951	1.36985	1.5189	1.2196	1.54189	1.68255	1.0497	2.08993	4.5185	3.81818	4.33902	1.78872	3.13847	2.03167	3.38554	2.70545	1.50188	1.4911	1.58291	1.58497	1.51287	1.645	1.63825	1.59392	1.53247	1.39837	1.57523	1.86015	1.36663	1.53415	2.7223	1.42337	1.60515	#N/A	0.61107	0.94894	#N/A	#N/A	0.909322	#N/A	0.559692	#N/A	0.681812	4.23783	4.30481	58	ENSG00000168734	PKIG	protein_coding	cAMP-dependent protein kinase inhibitor gamma [Source:HGNC Symbol;Acc:HGNC:9019]
PLOD1	2.63862	4.40265	4.0292	3.01437	3.85442	3.46529	3.72908	3.48185	3.80467	2.82607	4.41117	3.67502	1.25699	0.510218	2.31741	1.53505	2.02061	0.633598	0.885261	#N/A	1.46116	#N/A	1.3403	1.48305	0.824856	4.05538	3.39982	4.00505	4.22346	3.21429	1.18345	1.19201	1.37182	1.32067	3.59312	3.1223	3.89526	3.52053	3.90672	3.71263	3.4716	3.62033	3.30963	3.55979	3.4474	3.47135	3.17947	3.63051	3.66041	3.37568	3.68348	0.524883	2.10808	1.93215	#N/A	0.62782	1.70447	#N/A	0.863938	#N/A	1.64361	4.89122	3.33321	58	ENSG00000083444	PLOD1	protein_coding	procollagen-lysine,2-oxoglutarate 5-dioxygenase 1 [Source:HGNC Symbol;Acc:HGNC:9081]
#251171	4.19296	3.40821	2.51193	3.40706	2.38877	3.45951	2.76448	3.43569	3.65686	3.60448	3.82188	5.24203	1.60071	2.46107	2.69484	2.49386	3.69989	2.61793	2.28643	5.38254	3.94757	2.30159	2.63608	3.93398	1.40515	4.7049	4.6091	5.19069	5.38599	1.85319	2.15439	2.11519	2.48704	2.53968	3.6321	2.53097	3.97827	3.7048	3.45792	3.74273	3.6103	3.93029	3.41056	3.85547	4.00138	3.70762	3.70299	3.62552	2.16075	3.6109	3.32724	#N/A	1.80984	1.75936	#N/A	#N/A	3.0808	#N/A	0.800735	#N/A	1.17324	4.65323	4.58105	58	ENSG00000251171		lncRNA	novel transcript
SLC16A12-AS1	6.34283	3.76688	6.60013	6.91071	6.17781	7.33441	6.90794	5.45195	7.02052	6.69159	5.32833	5.82124	1.76374	6.27696	5.6041	4.96912	3.57483	5.53522	6.44067	4.56027	6.22432	6.79317	5.48637	5.12195	3.34958	4.58504	8.28674	7.22312	7.12067	0.837525	4.4808	4.43429	3.74952	5.34254	9.38112	6.5385	8.83705	12.1749	10.2654	8.48454	10.0001	10.7133	10.3618	7.64001	10.1133	8.51705	8.26253	8.69759	3.60984	12.1709	9.39087	#N/A	3.16175	3.79758	#N/A	#N/A	0.870465	#N/A	1.03703	#N/A	1.10068	7.14221	5.55256	58	ENSG00000234452	SLC16A12-AS1	lncRNA	SLC16A12 antisense RNA 1 [Source:HGNC Symbol;Acc:HGNC:51205]
TIMP1	3.24308	2.7012	5.62504	4.21553	8.52438	4.98002	5.04227	3.47127	4.59908	4.92445	4.95274	3.66878	1.50885	1.82861	2.08383	0.940459	0.982013	2.07742	2.5562	#N/A	2.14481	1.57026	1.88742	2.41069	#N/A	4.86181	5.22187	4.57044	3.15252	3.64757	2.36998	2.14948	2.97709	2.74568	12.4337	7.10754	12.7608	12.6612	9.32388	8.95674	15.7897	10.9335	11.8766	8.40011	8.55019	9.01986	13.2911	12.994	5.12493	9.72044	13.2113	1.8069	1.71985	1.56679	#N/A	1.25407	#N/A	1.54972	1.48136	#N/A	2.50504	3.90286	3.60288	58	ENSG00000102265	TIMP1	protein_coding	TIMP metallopeptidase inhibitor 1 [Source:HGNC Symbol;Acc:HGNC:11820]
KPNA5	2.03525	2.27626	2.37505	2.2141	2.43371	2.63945	2.45189	2.19907	2.66919	1.95082	3.18107	2.85614	1.26534	0.875432	1.65939	1.32581	1.34531	1.21595	1.53373	1.31262	1.46076	1.44023	1.3508	1.23794	1.47957	1.85701	2.48106	2.39916	2.5565	1.61028	1.67621	1.82182	1.73034	1.71428	1.79575	2.04425	2.15188	1.86057	1.91706	1.85327	1.81892	2.20149	1.80442	1.73889	1.87644	1.68917	1.75859	1.80981	1.60755	1.90771	1.79629	#N/A	0.979236	1.03565	#N/A	#N/A	2.97177	#N/A	1.23741	#N/A	0.816543	1.74711	2.25085	58	ENSG00000196911	KPNA5	protein_coding	karyopherin subunit alpha 5 [Source:HGNC Symbol;Acc:HGNC:6398]
CFL1	3.28569	1.46306	1.74108	1.31169	1.23488	#N/A	1.44963	1.26286	0.74836	3.82716	1.46051	1.54349	0.711955	4.20041	4.3127	3.31077	3.47468	4.77667	4.34653	0.805252	4.2333	4.64595	4.5228	3.18007	1.55386	3.77641	3.29346	3.18532	2.4658	0.532883	3.33041	1.52402	4.07483	4.51097	9.37274	0.851636	9.12232	9.53216	7.53316	7.78489	10.2252	0.433236	11.0645	6.04761	7.73736	5.53813	10.1378	8.19056	3.49038	9.79066	8.98	1.44764	1.42224	0.655896	#N/A	1.44691	#N/A	0.246609	#N/A	#N/A	2.01228	2.99931	2.1555	58	ENSG00000172757	CFL1	protein_coding	cofilin 1 [Source:HGNC Symbol;Acc:HGNC:1874]
S100A11	2.38455	3.33999	1.43061	1.2055	1.26338	#N/A	1.91305	1.37293	1.07376	3.64731	2.18984	2.78745	0.702841	1.95116	2.0036	1.61277	1.85525	2.55596	2.77211	#N/A	1.70005	1.8323	2.37204	3.28498	0.891246	3.6234	2.50005	2.94189	1.6948	1.60933	2.60297	1.85502	2.81625	3.36165	12.6627	7.62375	12.8279	13.0491	8.98777	10.59	16.0898	11.3741	15.5121	11.5571	10.9527	9.37191	13.5862	10.7463	4.66595	13.1128	10.9866	1.75898	1.97789	1.2469	#N/A	2.01761	#N/A	1.92315	0.710556	#N/A	2.0325	2.70326	2.5284	58	ENSG00000163191	S100A11	protein_coding	S100 calcium binding protein A11 [Source:HGNC Symbol;Acc:HGNC:10488]
GSTP1	0.277161	0.257678	3.05257	3.2515	2.1402	1.2221	0.175	0.716848	1.49976	3.28849	0.381148	0.178588	1.56371	0.87719	1.78416	0.680188	0.121504	0.191271	0.239442	0.240991	0.158303	1.0906	0.257508	0.180703	0.284991	0.179455	0.256245	0.253984	0.24392	#N/A	3.58648	0.175663	2.01858	1.07837	5.28667	0.298137	5.10199	5.96472	2.69426	2.56823	5.31395	0.362535	5.25058	1.3632	0.691379	0.269206	5.55669	5.33067	0.645886	5.49286	4.0292	2.03776	2.03491	0.404719	#N/A	#N/A	#N/A	#N/A	0.338935	0.057397	0.481182	0.225281	0.391509	58	ENSG00000084207	GSTP1	protein_coding	glutathione S-transferase pi 1 [Source:HGNC Symbol;Acc:HGNC:4638]
VASN#168140	3.47261	1.13354	4.77473	4.76691	5.25641	5.66053	4.23621	3.85327	4.59981	5.55751	4.4351	3.63965	1.73069	4.25069	1.80119	2.74294	3.42397	4.18025	3.71398	1.15162	3.38683	2.17082	4.67556	2.39544	2.01088	3.62494	5.19733	4.86295	3.68794	0.697887	4.09773	2.64313	5.50802	4.52553	8.53479	4.74434	7.15469	8.18815	7.00829	6.09942	9.67665	9.96457	8.80847	8.31784	8.08567	8.04992	8.97376	9.25147	6.5895	9.27318	7.55178	0.680003	0.794691	#N/A	#N/A	0.298488	#N/A	#N/A	0.616422	#N/A	1.11777	4.28085	2.53761	58	ENSG00000168140	VASN	protein_coding	vasorin [Source:HGNC Symbol;Acc:HGNC:18517]
#267042	3.30281	2.65986	4.80163	4.02642	4.1258	5.22936	7.2292	4.94004	7.02512	2.8774	3.39068	2.77625	1.57409	2.35067	2.9564	2.42569	1.86781	2.8809	2.04769	1.26582	3.52086	2.48605	2.82422	3.71434	1.81847	3.32873	6.78271	5.83177	4.2407	2.23362	2.31561	3.31698	2.38911	3.06631	2.66924	3.81912	2.85583	3.16182	2.46425	2.71506	2.73605	2.60418	2.51472	2.48591	2.53559	3.25474	2.50838	2.74271	4.19368	2.86144	3.11394	#N/A	1.60385	1.76676	#N/A	#N/A	2.35625	#N/A	1.52391	#N/A	1.70596	5.53036	6.6457	58	ENSG00000267042		lncRNA	novel transcript, antisense to CCR10
EPS8L1	4.66148	0.639344	5.33949	5.08147	5.20006	3.93512	4.97028	4.74542	3.2038	5.30513	1.1397	3.26595	2.84774	6.34658	8.13921	6.63792	5.02321	5.72518	4.63778	0.588297	4.24208	4.82809	7.52312	0.792728	2.7063	4.17424	6.96769	5.62215	5.58771	0.428968	7.56303	2.4552	7.16937	4.92422	7.79926	2.42491	11.0005	11.1996	9.18945	8.86669	9.81967	9.47925	9.57896	9.65806	9.05327	7.22156	8.06155	7.98426	2.21687	11.3763	9.13885	1.99207	2.07923	0.461489	#N/A	#N/A	#N/A	#N/A	2.33005	#N/A	2.32754	5.59327	2.61935	58	ENSG00000131037	EPS8L1	protein_coding	EPS8 like 1 [Source:HGNC Symbol;Acc:HGNC:21295]
UBA2	1.45884	2.05921	3.04699	2.56035	3.26975	3.40788	2.77324	2.32468	3.304	1.57544	2.8059	2.12333	1.15185	2.47324	2.22992	2.43266	1.94646	2.83387	2.80008	2.07113	2.76421	2.13743	1.9808	2.28135	1.47007	1.87854	2.41794	2.71542	2.87571	2.08416	1.76928	1.92353	2.01858	1.45505	1.06624	1.10318	1.40012	1.12097	1.24892	1.02237	0.969478	1.193	1.24159	1.3099	1.46423	1.43866	1.34034	1.42663	2.05285	1.49175	0.815109	#N/A	#N/A	0.789013	#N/A	0.499121	#N/A	#N/A	0.770518	0.896885	0.651134	2.17359	2.01867	58	ENSG00000126261	UBA2	protein_coding	ubiquitin like modifier activating enzyme 2 [Source:HGNC Symbol;Acc:HGNC:30661]
IFITM1	2.31889	0.440978	2.28404	1.40293	2.36063	0.907423	0.959471	1.50653	#N/A	3.49725	0.815276	1.22615	0.810368	4.48333	3.79518	3.96902	1.95146	5.45806	1.11689	0.507891	1.97112	3.20314	4.01591	0.575093	0.411504	1.01929	4.91387	4.33732	5.38695	#N/A	4.90904	0.769325	5.83411	3.38496	10.5107	1.93879	8.94526	10.9008	8.53329	8.83293	13.9773	9.26551	13.5827	7.63452	9.33522	7.08569	11.6114	11.105	3.72149	9.4378	11.1127	2.19239	3.13402	0.458264	#N/A	0.134875	#N/A	0.0883321	0.345984	#N/A	1.41118	2.46551	1.10624	58	ENSG00000185885	IFITM1	protein_coding	interferon induced transmembrane protein 1 [Source:HGNC Symbol;Acc:HGNC:5412]
LMO4	1.56851	1.95156	2.36426	2.47506	2.63055	2.16154	2.54241	2.30353	3.89161	2.81473	3.42714	3.31439	1.16458	1.23947	1.88916	1.23181	1.54188	1.30473	1.06302	2.0826	1.91555	1.19873	1.69989	1.49358	1.39336	1.96073	1.91999	1.50262	1.72364	#N/A	1.80066	1.21594	2.21738	2.22042	3.5382	2.43165	4.35886	3.57332	3.52124	3.90703	3.5976	3.58664	2.92767	2.98544	2.80827	2.98856	2.64226	3.0732	1.51754	2.77179	3.68316	0.622664	1.03663	1.1399	#N/A	#N/A	#N/A	0.60703	1.24688	#N/A	1.30904	3.13215	1.82522	58	ENSG00000143013	LMO4	protein_coding	LIM domain only 4 [Source:HGNC Symbol;Acc:HGNC:6644]
TLN1	1.73348	3.78599	1.56242	1.51409	1.6824	0.757376	1.79416	1.54002	1.84879	2.06782	2.53448	2.15059	0.855507	1.91569	1.89826	1.72933	1.96813	2.6031	2.02934	1.94315	2.46232	1.85583	1.80434	1.88345	1.26058	1.31331	1.89021	1.99382	1.61113	2.82359	1.94005	1.23421	1.80466	1.63995	3.37854	2.81723	3.44874	3.15135	3.69349	3.75072	3.28661	3.19649	2.88903	2.78743	3.17552	2.82064	2.85826	2.98271	2.47847	2.91534	3.42775	0.974804	0.555491	#N/A	#N/A	1.09241	#N/A	#N/A	#N/A	1.08727	0.950238	1.79701	1.28968	58	ENSG00000137076	TLN1	protein_coding	talin 1 [Source:HGNC Symbol;Acc:HGNC:11845]
LAMB2	1.61173	6.86544	1.62511	1.57754	1.69539	1.2655	1.6452	1.3722	1.63849	2.26856	2.56165	2.14115	0.844827	1.11221	1.10373	1.26553	1.46475	1.68116	1.74554	#N/A	1.12519	1.07878	1.27476	1.58741	0.811184	3.28429	3.83114	4.14744	5.33155	3.46873	1.45376	1.41245	1.89113	2.15948	3.39939	4.91422	3.96655	3.45024	3.55583	3.42504	3.60887	3.11196	3.75498	3.28286	3.46639	3.12844	3.44212	3.69603	2.83152	3.71742	3.38125	1.04929	0.845498	0.741369	#N/A	0.925493	#N/A	#N/A	1.11725	#N/A	1.42257	6.39434	4.7211	58	ENSG00000172037	LAMB2	protein_coding	laminin subunit beta 2 [Source:HGNC Symbol;Acc:HGNC:6487]
CD248	2.15044	3.70865	8.02685	4.75506	5.18121	5.80265	7.37594	4.60713	5.89989	6.12178	5.87513	5.98224	1.74817	3.15034	#N/A	2.03838	2.2685	2.80284	2.78612	#N/A	2.13771	1.26806	2.78906	2.7581	#N/A	4.74844	6.71251	5.76159	7.47531	0.827981	4.33402	2.63697	4.22507	4.77133	9.74431	6.5456	12.1041	12.1404	10.5731	12.1341	15.2789	9.08576	12.4793	10.8435	10.192	8.64105	12.8446	12.3043	4.69587	10.0776	12.5593	1.42547	2.86162	2.31329	#N/A	1.32732	#N/A	0.479808	1.15854	0.227628	2.27065	7.65238	6.05411	58	ENSG00000174807	CD248	protein_coding	CD248 molecule [Source:HGNC Symbol;Acc:HGNC:18219]
LGALS3BP	1.87362	4.12209	3.79277	2.3731	2.8074	2.05624	3.29037	3.92637	2.90065	6.3631	2.98707	6.34287	1.41765	1.1855	1.36739	1.39293	1.32191	1.63819	1.27479	#N/A	2.51805	1.13266	1.9579	1.369	#N/A	4.87642	4.99098	5.62337	3.78309	0.906451	1.976	2.89782	2.10692	2.88479	12.1373	7.29843	12.3431	12.5621	8.95928	10.053	12.9475	8.52849	14.9804	11.2964	10.6638	8.72429	9.83192	12.6815	4.51574	12.8389	12.94	1.6491	2.225	1.29773	#N/A	1.1682	#N/A	1.7094	1.10339	#N/A	1.62374	4.70817	6.25462	58	ENSG00000108679	LGALS3BP	protein_coding	galectin 3 binding protein [Source:HGNC Symbol;Acc:HGNC:6564]
COX6A1	1.47141	0.554178	3.25846	2.96444	4.23436	#N/A	3.20427	2.57364	2.88615	5.81492	1.08957	1.34577	1.51726	4.94508	4.15637	4.2954	2.91262	4.76845	1.85163	0.605833	4.70841	4.77854	3.37983	0.895503	2.57434	0.943529	5.4796	4.5984	3.97942	#N/A	4.67684	0.958525	3.42392	3.95466	6.18573	4.79801	7.89976	7.16064	7.46604	5.6498	7.97586	6.69512	7.52239	8.40116	8.494	6.09711	7.34878	7.44939	3.21056	7.03378	6.10323	1.96819	1.4359	0.569825	#N/A	0.207818	#N/A	0.158106	#N/A	0.100458	2.23072	1.7767	2.08292	58	ENSG00000111775	COX6A1	protein_coding	cytochrome c oxidase subunit 6A1 [Source:HGNC Symbol;Acc:HGNC:2277]
SLC25A5	0.178035	0.236949	3.33255	2.38831	1.61511	0.937716	0.552991	1.97004	0.408578	1.89346	0.224762	0.190317	0.531967	4.92302	4.51154	0.321723	0.198893	0.784339	0.224536	0.176162	0.279816	0.268355	2.49902	0.155762	0.19762	0.604945	1.09614	0.550766	0.883692	0.135118	0.935417	0.27252	0.870734	0.656395	1.3501	0.533731	2.48106	1.17684	1.70488	1.55229	1.23494	1.22103	1.40198	1.54085	1.70308	1.30423	1.20393	1.39116	1.20766	1.61442	1.20572	1.66469	1.52871	0.172929	#N/A	0.082303	#N/A	#N/A	0.124689	#N/A	#N/A	0.751909	0.690469	58	ENSG00000005022	SLC25A5	protein_coding	solute carrier family 25 member 5 [Source:HGNC Symbol;Acc:HGNC:10991]
ADAMTS12#151388	0.926495	8.28576	6.74375	5.88273	6.62337	5.76211	4.96244	4.92173	4.52823	4.64899	4.72383	4.07508	1.08981	1.05756	2.27901	1.45949	1.81279	0.897618	1.29142	1.39451	1.23488	1.44307	1.89921	1.45366	1.08717	6.14503	6.45276	6.04102	7.64384	5.21729	4.68826	3.42342	4.82319	4.49694	9.74663	7.30317	9.41291	10.0499	8.39207	8.94007	10.1125	9.36203	10.4992	8.80047	8.7318	7.75718	9.34591	10.1241	2.34538	10.0658	9.80321	#N/A	2.01688	1.04998	#N/A	#N/A	2.95798	#N/A	0.757864	#N/A	0.735105	6.21344	9.60421	58	ENSG00000151388	ADAMTS12	protein_coding	ADAM metallopeptidase with thrombospondin type 1 motif 12 [Source:HGNC Symbol;Acc:HGNC:14605]
SYDE1	1.51427	0.576213	1.44827	2.22461	1.33355	1.21439	1.67494	1.91988	1.17112	4.23687	0.856652	1.48327	0.626051	2.14467	1.54139	2.05492	1.52345	1.75089	1.16024	#N/A	2.02461	1.22183	3.00591	0.564458	#N/A	0.919369	5.89615	5.40156	5.4227	0.361292	2.50855	0.849552	2.17368	2.3843	8.64464	4.65582	8.35445	10.9673	8.47592	10.8144	10.7659	9.68111	9.88126	6.78036	9.0531	7.11172	9.56023	11.0423	3.38239	10.9741	8.41449	1.46418	1.40192	0.379105	#N/A	0.126926	#N/A	#N/A	0.407536	0.0549404	1.03103	5.56796	3.15362	58	ENSG00000105137	SYDE1	protein_coding	synapse defective Rho GTPase homolog 1 [Source:HGNC Symbol;Acc:HGNC:25824]
MCAM	0.778437	5.62847	3.20484	3.03722	3.35883	2.95193	3.50676	1.8321	2.92815	4.14814	4.44101	3.76781	1.23851	7.66972	5.90074	5.49016	4.56265	8.74662	7.33313	4.22973	7.12232	4.02269	5.11	6.82175	2.47873	6.07217	5.66858	5.96578	6.64703	4.86472	5.01666	4.22176	5.39301	4.7929	11.0901	9.87955	9.29298	11.5437	9.50674	9.26923	12.1166	9.97858	11.5303	10.1222	10.4357	8.987	9.32781	11.4759	4.97295	10.1729	10.8513	1.02913	#N/A	0.642452	#N/A	1.01994	#N/A	#N/A	0.81192	#N/A	1.04977	6.27707	9.14237	58	ENSG00000076706	MCAM	protein_coding	melanoma cell adhesion molecule [Source:HGNC Symbol;Acc:HGNC:6934]
JUND	0.962682	2.7347	2.94765	1.59515	2.11453	1.69805	3.54838	1.82971	4.01779	4.32167	4.74835	2.61257	1.07123	1.01599	1.23697	1.07638	1.10253	1.52	0.716317	#N/A	1.57152	1.49364	1.71901	1.39458	1.18587	3.95027	2.19493	2.17752	2.06583	#N/A	1.47823	1.95103	1.85288	1.89667	6.44812	5.25255	6.96285	5.70363	5.38505	5.27661	6.0805	6.29041	5.65541	5.50984	5.05631	5.58582	5.78877	6.28748	2.9875	6.03014	4.71252	1.38511	1.5487	1.35954	#N/A	1.35059	#N/A	1.79206	0.840572	#N/A	1.68503	2.00023	2.82228	58	ENSG00000130522	JUND	protein_coding	JunD proto-oncogene, AP-1 transcription factor subunit [Source:HGNC Symbol;Acc:HGNC:6206]
ITGA7	#N/A	5.59411	8.82154	4.81444	6.39942	6.31817	6.12698	5.25078	4.67119	1.19428	4.76498	2.1504	1.53008	5.65115	4.77268	4.73567	2.92252	5.36338	5.19537	4.526	4.84713	4.34405	2.28805	4.66257	2.21003	1.97503	6.10219	5.0619	6.92333	3.42099	1.02787	0.778204	1.25988	1.43216	1.14561	1.22474	0.951098	1.03563	0.466841	0.932232	1.21664	1.73036	0.447738	0.686134	0.650435	1.2624	0.643754	0.907117	2.00573	0.54865	0.995731	#N/A	0.396208	0.819679	#N/A	0.484057	#N/A	#N/A	0.623267	1.05486	0.620224	5.6563	6.97666	58	ENSG00000135424	ITGA7	protein_coding	integrin subunit alpha 7 [Source:HGNC Symbol;Acc:HGNC:6143]
PMEPA1	#N/A	4.16133	3.60142	2.41578	3.28487	2.93799	3.03439	3.03877	3.10636	3.38717	3.99766	3.05731	1.23761	3.28056	2.28296	3.01085	3.72919	3.57875	2.71252	2.33539	3.30214	2.83768	3.15725	2.92803	1.53434	3.81567	3.68654	5.19662	4.86261	2.9448	3.19128	2.48049	3.07321	2.60672	4.1663	2.16731	4.57154	4.05757	5.10147	4.62538	4.1952	4.3462	4.24187	4.38388	4.07237	3.72099	3.86213	4.01344	3.00538	4.51271	4.6792	0.647723	0.870892	1.19549	#N/A	#N/A	#N/A	#N/A	0.783221	0.926907	1.06826	9.38609	6.32558	58	ENSG00000124225	PMEPA1	protein_coding	prostate transmembrane protein, androgen induced 1 [Source:HGNC Symbol;Acc:HGNC:14107]
H1-10	#N/A	0.53321	2.50965	2.54489	1.39725	0.805378	0.916683	2.51616	0.510098	3.37035	0.388395	0.285297	0.853079	1.93241	2.54284	1.5625	0.547794	2.29453	0.465226	0.25467	0.659256	0.871159	1.82238	0.249397	0.247271	0.467947	2.28623	1.16533	2.25073	0.205099	3.03289	0.271397	3.13573	1.16101	0.392546	0.107042	0.290678	6.90512	6.4639	6.51386	8.56146	0.280708	8.9709	0.358436	0.282029	0.258448	7.83015	0.653126	0.430988	0.400137	6.20701	1.24203	1.44905	0.200545	#N/A	0.0981928	#N/A	#N/A	0.202163	#N/A	0.436246	1.74578	0.800372	58	ENSG00000184897	H1-10	protein_coding	H1.10 linker histone [Source:HGNC Symbol;Acc:HGNC:4722]
LINC02664	6.60199	8.44697	5.7142	5.46633	6.30138	5.7304	5.47643	5.14734	4.53351	4.5745	5.77062	5.67666	1.11159	2.80115	2.77363	3.34569	1.94098	2.81666	2.80341	3.19976	3.51946	2.52783	3.25525	2.47442	1.82474	7.54224	6.72317	7.24893	6.8444	6.95331	3.2579	2.16789	4.00323	3.42566	9.12357	7.26347	8.72881	8.52296	8.37564	8.37424	9.31951	8.81134	9.36301	8.68572	8.67161	8.4525	8.4404	9.2229	4.07191	8.35801	8.91259	#N/A	1.63295	3.09848	#N/A	#N/A	2.25318	#N/A	#N/A	#N/A	0.525738	7.41077	7.64181	57	ENSG00000272381	LINC02664	lncRNA	long intergenic non-protein coding RNA 2664 [Source:HGNC Symbol;Acc:HGNC:54150]
PLCL1	2.69776	5.23137	5.71319	4.22919	6.37141	6.23919	5.47031	4.26497	3.87437	1.24147	2.5219	2.26007	1.01844	5.20221	4.59141	4.32583	3.33262	6.32023	5.05329	4.98651	5.28594	4.54734	2.54747	3.46739	1.50466	1.89288	3.39279	4.25198	4.30535	0.965278	3.61677	2.79185	3.19902	2.7652	1.26517	1.49785	0.782783	1.1275	0.983601	1.37013	1.30669	1.57229	0.791038	1.02844	0.858902	1.17826	0.698532	0.973827	1.16573	0.825533	1.45695	#N/A	0.666218	0.780955	#N/A	#N/A	0.997914	#N/A	0.486827	#N/A	#N/A	3.76084	4.91237	57	ENSG00000115896	PLCL1	protein_coding	phospholipase C like 1 (inactive) [Source:HGNC Symbol;Acc:HGNC:9063]
GUCY1B1	6.15871	7.47639	4.95	2.84824	5.16134	4.38592	4.18919	3.62462	3.48974	4.52935	4.22918	4.00802	1.52059	2.9049	3.62957	3.20981	2.46718	2.83521	2.62971	2.85927	4.82913	2.7689	3.44846	2.96679	1.74975	6.79269	5.76392	5.37013	6.73409	6.32866	5.35123	4.61952	5.14674	5.04725	9.87814	8.86624	9.63836	10.9658	9.38273	9.78123	12.1844	10.3633	11.1897	10.5249	12.3592	8.57409	10.0535	11.2859	5.93094	10.3373	11.262	#N/A	0.597545	0.770351	#N/A	#N/A	#N/A	#N/A	0.64332	#N/A	1.0353	7.52595	8.73773	57	ENSG00000061918	GUCY1B1	protein_coding	guanylate cyclase 1 soluble subunit beta 1 [Source:HGNC Symbol;Acc:HGNC:4687]
EFHD1	4.83961	5.37898	5.22218	4.66266	6.08091	5.97308	4.53085	4.21272	4.32086	3.61288	4.05584	4.48445	1.16433	1.07394	0.888221	1.59287	2.03211	1.46882	1.36465	0.823613	1.04183	0.911314	1.79758	1.45952	0.873121	5.25334	6.16894	7.57335	5.98817	6.04724	4.10987	3.28957	3.86782	4.01738	6.23967	5.65382	5.26611	6.54258	6.36427	6.2765	6.59897	5.38917	5.5377	5.28333	5.14011	4.84038	4.74331	5.65625	2.19444	5.42143	6.2229	#N/A	0.51405	0.830558	#N/A	#N/A	#N/A	#N/A	0.570672	#N/A	1.03382	6.78904	5.02235	57	ENSG00000115468	EFHD1	protein_coding	EF-hand domain family member D1 [Source:HGNC Symbol;Acc:HGNC:29556]
FXYD6	5.20861	3.96425	0.773325	1.6558	1.2648	#N/A	1.64905	3.45616	0.653695	3.0762	1.16676	2.09958	0.683341	0.819557	2.62037	2.94971	2.87508	1.17407	1.47951	1.08459	2.57309	1.16854	1.56165	1.42848	#N/A	3.55851	0.588976	2.55658	3.9259	3.4415	1.6659	#N/A	1.81655	1.98515	13.1481	8.00314	9.51312	11.0397	8.11137	9.63758	12.3618	7.8364	11.8164	9.85948	9.23208	7.06366	9.23355	11.402	5.7488	9.90944	10.5225	0.636516	1.93172	1.85365	#N/A	1.11692	2.78896	#N/A	1.00988	#N/A	1.3498	4.77655	4.94684	57	ENSG00000137726	FXYD6	protein_coding	FXYD domain containing ion transport regulator 6 [Source:HGNC Symbol;Acc:HGNC:4030]
TBX2	4.58538	7.25474	6.57776	4.89618	6.94091	5.60349	3.55669	5.91618	4.4919	6.02336	4.22222	4.2294	1.76493	7.44347	6.21609	5.98394	5.41495	7.89167	6.59507	7.17845	5.51841	5.14231	4.90944	5.82259	1.69638	6.37642	6.88402	6.43796	7.27682	5.37191	5.84331	3.45449	6.31029	9.07554	13.5645	8.72129	8.77537	10.7021	8.12173	8.86703	11.1029	9.42005	11.78	8.87273	9.65825	8.11287	10.4439	10.95	5.72124	10.5159	9.97396	0.384488	#N/A	1.71229	#N/A	#N/A	#N/A	#N/A	#N/A	1.51315	0.819918	6.01609	6.31647	57	ENSG00000121068	TBX2	protein_coding	T-box transcription factor 2 [Source:HGNC Symbol;Acc:HGNC:11597]
PEAR1	5.11986	5.80827	0.973538	1.44718	1.14974	1.34791	1.03023	1.50073	#N/A	3.02743	1.50966	3.87546	0.893791	2.97069	4.22057	2.60471	1.32336	2.85712	3.38922	1.56563	4.80734	2.07844	3.46191	4.02028	1.80239	5.35409	5.99131	6.42418	5.57261	3.94106	5.44745	2.67368	4.99283	4.76185	12.721	7.93961	8.46318	13.1668	8.22323	8.29137	11.1461	11.6511	11.2785	11.7784	11.1786	9.42512	9.88264	10.3079	4.5544	8.85261	9.68757	#N/A	0.912029	0.934151	#N/A	#N/A	1.64925	#N/A	0.802483	#N/A	1.00055	5.69775	7.35039	57	ENSG00000187800	PEAR1	protein_coding	platelet endothelial aggregation receptor 1 [Source:HGNC Symbol;Acc:HGNC:33631]
MIR4435-2HG	3.47289	4.16233	2.13101	1.83695	2.26257	2.6187	2.87133	2.92691	2.3828	2.5199	2.86837	2.49799	0.704874	1.87832	0.600175	2.25878	2.79759	1.8536	1.85478	2.2557	2.73463	2.0754	2.00287	2.31745	1.04447	3.61621	4.03915	4.41668	3.31814	2.01495	2.02251	1.69671	2.58368	2.85697	3.24838	2.93208	3.60738	3.26464	3.41608	2.97789	3.02233	3.32537	3.51449	3.42162	3.76425	3.41386	3.57365	3.44859	3.18814	3.80925	3.2321	#N/A	0.897429	#N/A	#N/A	#N/A	1.38571	#N/A	0.634505	#N/A	0.488301	2.24954	2.14776	57	ENSG00000172965	MIR4435-2HG	lncRNA	MIR4435-2 host gene [Source:HGNC Symbol;Acc:HGNC:35163]
SH3RF1	2.29155	3.54771	1.65366	2.29828	1.69473	1.59826	2.3318	2.35594	2.07476	2.40202	2.10718	3.00008	0.721934	1.89174	1.94089	1.98012	3.46903	1.79207	2.37197	1.79666	2.20781	1.92723	2.15497	2.50798	1.3685	3.35521	3.41493	4.27419	3.63053	4.73151	1.8537	1.64819	2.03619	2.1865	3.36648	2.84614	3.11137	3.22522	3.12074	3.21165	3.17419	3.58344	2.94342	3.15087	3.18515	3.16696	3.14698	3.11441	2.31226	3.12603	2.92218	#N/A	1.09009	0.768084	#N/A	#N/A	2.09913	#N/A	#N/A	#N/A	0.434817	5.74554	5.198	57	ENSG00000154447	SH3RF1	protein_coding	SH3 domain containing ring finger 1 [Source:HGNC Symbol;Acc:HGNC:17650]
FLNA	2.93203	2.86832	3.13024	1.72518	3.81491	2.44575	2.78978	2.09437	2.87539	4.19087	3.82751	2.68391	0.942863	2.70935	2.28306	2.70072	1.90696	2.97824	2.70236	1.41247	3.18254	2.06543	3.28417	3.11655	1.1424	4.30737	4.03369	4.15733	2.66493	3.05553	2.48575	2.49501	2.83404	3.07207	11.3439	10.4501	10.687	15.1532	8.60138	9.05127	11.9301	9.74993	11.183	9.53786	9.02376	8.34675	10.87	10.5543	4.70163	11.5786	10.187	1.17377	#N/A	#N/A	#N/A	1.16174	#N/A	#N/A	#N/A	0.713106	0.451531	2.42945	2.03557	57	ENSG00000196924	FLNA	protein_coding	filamin A [Source:HGNC Symbol;Acc:HGNC:3754]
#228113	3.68756	3.50525	6.31475	5.02898	9.71979	6.35241	6.85454	5.31233	5.49696	5.28668	5.80983	5.27213	2.49318	2.73986	3.6888	3.50325	4.15541	2.49986	4.68884	3.39922	3.93148	2.76382	3.33523	2.96376	2.07433	6.21929	9.87415	9.13059	6.99685	3.09895	6.08045	3.57009	5.24808	8.95016	4.96646	6.56546	5.60042	4.83019	6.08216	6.23832	5.90747	5.383	6.24998	5.10399	5.2077	4.68223	4.74638	5.22772	0.775587	5.70541	5.74755	#N/A	2.37481	#N/A	#N/A	#N/A	3.60379	#N/A	1.48162	#N/A	1.20008	6.58805	7.33705	57	ENSG00000228113		lncRNA	novel transcript, antisense to STEAP4
PAWR	3.13999	1.92049	2.36	2.25001	2.18922	2.20656	2.5443	2.5747	2.3392	4.20393	2.89888	2.96499	1.07214	3.28482	3.92709	2.9593	2.08088	2.85619	3.75213	2.70823	3.11008	3.39442	3.89727	2.47274	1.86559	4.94633	7.60505	5.13064	4.86239	6.13711	3.84769	3.29281	4.15828	3.01095	10.5617	6.86101	9.52639	11.0184	8.48278	8.55722	11.2731	9.60217	10.1543	9.05246	12.216	10.7566	9.06115	10.585	2.78882	10.0826	10.2892	#N/A	0.637169	#N/A	#N/A	#N/A	0.906453	#N/A	#N/A	0.992827	0.565611	4.95606	5.02886	57	ENSG00000177425	PAWR	protein_coding	pro-apoptotic WT1 regulator [Source:HGNC Symbol;Acc:HGNC:8614]
LGI4	3.55097	6.42179	6.54771	3.88101	5.57603	4.77501	5.59439	3.70121	3.40862	1.57549	4.33606	1.42707	1.14693	5.54131	4.25796	4.36173	3.94889	5.80626	4.33097	3.3718	3.2029	3.63185	2.43908	4.86477	1.37682	2.22423	5.48211	5.06236	5.39348	5.3339	4.19681	3.4763	3.66047	2.31753	1.49158	2.43282	1.53624	1.51937	1.23008	1.51335	1.52843	1.76946	1.26737	1.43505	1.39299	1.64618	1.26024	1.34957	2.5762	1.28877	1.72252	0.566108	0.87975	#N/A	#N/A	0.716011	#N/A	#N/A	0.632723	#N/A	#N/A	5.19057	5.8819	57	ENSG00000153902	LGI4	protein_coding	leucine rich repeat LGI family member 4 [Source:HGNC Symbol;Acc:HGNC:18712]
PPP1R12C	2.88432	2.52891	2.05264	1.87555	2.38991	2.17646	2.24642	2.06396	1.86507	2.70815	2.49974	1.72358	1.45112	2.37685	2.15528	2.38453	2.0432	2.69346	2.95283	1.82238	2.94898	2.04427	2.74327	2.36765	1.90964	2.63432	2.16397	2.2153	1.80379	1.54522	2.50411	1.95779	2.49032	3.42085	3.31738	3.43339	3.50801	3.40355	3.60434	3.35748	3.27324	2.89149	3.49542	3.62201	3.6093	3.82459	3.57443	3.48642	2.85785	3.51542	3.16455	0.672265	#N/A	1.02693	#N/A	0.99312	#N/A	#N/A	#N/A	#N/A	0.68261	3.39382	2.19135	57	ENSG00000125503	PPP1R12C	protein_coding	protein phosphatase 1 regulatory subunit 12C [Source:HGNC Symbol;Acc:HGNC:14947]
MTHFD2	4.22144	3.3698	6.00459	4.64348	5.77666	3.97843	4.22303	3.91559	4.67596	2.79202	4.12714	4.65649	1.72135	5.29608	3.87715	4.47132	4.9045	9.01941	7.32586	4.46075	4.28082	5.70615	3.25327	6.48511	2.50058	3.5322	3.87439	2.59657	2.45684	1.39841	2.5862	2.22179	3.29633	2.68079	4.08604	2.84281	4.41685	4.16014	3.56723	4.46257	4.27823	4.12561	2.86173	3.32622	2.57641	3.14741	2.89058	3.33534	2.9899	2.76821	3.57397	0.630834	#N/A	1.08577	#N/A	#N/A	#N/A	#N/A	0.960673	#N/A	1.03383	3.33454	2.81328	57	ENSG00000065911	MTHFD2	protein_coding	methylenetetrahydrofolate dehydrogenase (NADP+ dependent) 2, methenyltetrahydrofolate cyclohydrolase [Source:HGNC Symbol;Acc:HGNC:7434]
ENPP1	2.3443	#N/A	6.5704	4.99052	7.33537	6.46004	6.15275	5.25797	5.65357	3.88351	4.19994	4.28384	1.93849	2.80962	0.419268	3.10279	2.67878	3.00842	2.59212	1.9438	2.01467	3.17558	2.31225	3.34176	1.62199	4.04353	7.7835	5.71427	7.74086	4.47284	3.50682	2.57015	3.44519	3.52917	3.68233	4.36921	4.48928	3.92314	4.78349	4.41135	3.90293	2.92514	4.32527	4.06126	4.47824	4.25885	4.1476	4.19539	3.79067	4.41699	3.56115	#N/A	2.28289	1.58872	#N/A	#N/A	2.67724	#N/A	1.12027	#N/A	0.899771	6.46241	6.06658	57	ENSG00000197594	ENPP1	protein_coding	ectonucleotide pyrophosphatase/phosphodiesterase 1 [Source:HGNC Symbol;Acc:HGNC:3356]
RPL3	3.3919	3.79443	1.71489	1.57449	2.02827	#N/A	1.56741	0.832355	1.15361	3.40081	2.15015	2.94693	#N/A	7.36283	5.53395	5.50149	3.47826	7.47327	5.47387	2.22697	4.84799	4.12676	4.16848	5.94708	1.88438	3.58093	5.89288	5.18045	6.93701	4.60671	2.63841	1.36334	3.34697	2.63201	12.0444	7.74035	12.1904	12.4682	8.72098	8.84795	12.2134	10.2914	13.0601	10.9102	9.67381	8.22627	11.2249	12.621	6.44424	11.4763	9.74438	3.04335	1.47675	#N/A	#N/A	1.48804	#N/A	0.169232	1.05147	#N/A	0.911147	4.41616	3.83795	57	ENSG00000100316	RPL3	protein_coding	ribosomal protein L3 [Source:HGNC Symbol;Acc:HGNC:10332]
SMC6	2.34966	1.61174	1.99855	1.39618	2.05087	1.77354	1.69382	1.89721	1.79949	1.26489	2.03684	2.10915	1.00159	1.01498	1.37066	1.46402	1.50533	1.16342	1.07493	1.42688	1.59303	1.3604	1.39438	1.67184	0.878851	2.32798	2.38221	1.88165	2.30708	1.70764	1.18604	0.849247	1.42262	1.36783	0.873549	0.935623	0.920646	0.787807	0.791249	0.860697	0.743881	0.958858	0.73541	0.784963	0.799128	0.967312	0.783366	0.793202	1.53838	0.869341	1.00022	#N/A	0.612413	#N/A	#N/A	#N/A	1.19579	#N/A	0.713376	#N/A	0.965547	2.24052	2.04346	57	ENSG00000163029	SMC6	protein_coding	structural maintenance of chromosomes 6 [Source:HGNC Symbol;Acc:HGNC:20466]
RASL12	3.91746	4.76183	6.97356	4.56266	6.26424	4.79951	5.77907	5.31001	4.94909	3.09019	5.86159	4.91237	1.58193	4.12137	4.22998	2.93827	1.89498	4.20899	3.74699	2.00114	3.34251	3.17127	3.78175	5.74822	1.84603	3.37719	6.85348	4.16777	5.90913	1.80338	4.38854	2.47036	4.20624	2.80771	2.07875	2.28268	2.64578	2.244	2.28972	2.19776	2.16321	2.164	2.13444	2.5509	2.54578	3.05995	2.30389	2.51564	2.38689	2.84511	2.52763	0.644926	#N/A	1.05623	#N/A	#N/A	#N/A	#N/A	0.893274	#N/A	1.42965	5.7889	6.37611	57	ENSG00000103710	RASL12	protein_coding	RAS like family 12 [Source:HGNC Symbol;Acc:HGNC:30289]
TNFSF12	3.69594	1.62529	1.51202	1.9774	1.22084	1.13396	1.92764	2.77946	1.42646	3.90801	1.9002	2.12496	0.781419	2.26852	2.30572	2.07687	2.08422	2.21338	2.03661	1.36365	2.73585	2.10048	2.7246	1.35845	2.67049	2.10411	1.69395	1.83426	1.82567	#N/A	2.76869	2.0234	3.14572	2.61247	11.3602	5.1357	11.5683	11.7399	12.0528	11.5509	14.7847	9.53974	14.3015	10.2355	9.68774	8.34538	12.2492	11.9203	4.53225	11.794	10.0126	1.26547	1.65312	1.10415	#N/A	0.2115	#N/A	#N/A	#N/A	#N/A	2.14675	1.39281	1.93963	57	ENSG00000239697	TNFSF12	protein_coding	TNF superfamily member 12 [Source:HGNC Symbol;Acc:HGNC:11927]
MT1E	0.424873	0.306038	3.28508	3.02184	2.61534	0.906637	0.866627	3.1307	0.901878	3.23015	0.455364	0.424789	0.59045	5.7113	3.62237	4.13589	1.27466	0.330634	0.325591	0.308996	0.456612	0.83058	3.44676	0.214894	0.395729	0.30447	0.287608	0.711736	3.48352	0.201494	1.18616	#N/A	0.876037	0.594919	7.19546	0.189081	6.19237	0.335832	7.83775	6.74374	10.0935	5.15632	10.6397	0.316888	0.444219	0.285236	0.343139	0.437936	0.632104	0.331588	7.24601	1.4012	1.23282	0.376163	#N/A	0.12926	#N/A	#N/A	#N/A	#N/A	0.733851	2.467	0.396586	57	ENSG00000169715	MT1E	protein_coding	metallothionein 1E [Source:HGNC Symbol;Acc:HGNC:7397]
SLC4A11	5.49098	1.04292	5.89793	8.28841	7.01036	6.69498	4.08764	5.68276	4.76035	5.78345	3.54399	4.66543	1.55295	6.74972	4.27793	5.99735	7.03029	5.02022	5.3131	1.16502	4.16223	5.96416	4.74963	3.39595	2.96538	3.74904	7.66767	6.38527	6.32488	0.545463	5.83276	3.01598	7.94729	3.9488	7.70137	5.49293	8.39376	11.5919	8.96266	11.5243	10.4215	10.0518	11.4237	8.00372	9.53795	7.7597	12.2669	11.8037	4.86304	8.23711	12.0207	#N/A	2.53487	2.76804	#N/A	#N/A	0.405368	#N/A	#N/A	#N/A	1.4502	4.8536	5.0347	57	ENSG00000088836	SLC4A11	protein_coding	solute carrier family 4 member 11 [Source:HGNC Symbol;Acc:HGNC:16438]
KLF6	2.19846	1.89263	0.510882	0.883339	0.629134	#N/A	0.911449	1.42035	0.796679	2.50012	1.41026	2.26676	#N/A	1.67079	1.82921	1.75178	1.34688	2.30421	1.7447	1.56785	2.42058	1.15976	1.93149	2.15309	0.850712	2.95184	1.6607	1.59403	1.66906	#N/A	1.87211	1.98328	2.64171	3.05281	5.84499	4.57678	6.44875	6.03179	5.74304	6.2825	6.60258	5.23263	5.78311	4.44113	5.67927	4.07936	5.20032	6.09801	2.44843	5.20229	5.34646	1.11323	1.25014	0.988915	#N/A	1.0618	#N/A	1.14646	0.520899	#N/A	1.82968	1.20756	1.41185	57	ENSG00000067082	KLF6	protein_coding	Kruppel like factor 6 [Source:HGNC Symbol;Acc:HGNC:2235]
LINC00842	4.83439	2.73639	6.69486	8.61059	7.46546	4.27347	4.52987	2.20789	3.41843	4.93822	2.47113	3.5968	1.2531	6.35457	5.944	9.14266	6.20155	6.37658	5.92187	2.90696	5.40713	5.87755	5.54688	3.53308	1.32283	4.86239	6.16245	4.2147	7.09129	0.654729	7.56408	5.27922	6.23062	6.68996	8.63971	6.75623	8.50484	9.8153	8.59662	9.83765	11.5251	9.00533	10.0293	8.25938	8.04686	8.31525	7.84425	10.1196	6.76322	7.7153	9.32075	#N/A	3.01788	2.384	#N/A	#N/A	0.591838	#N/A	0.607318	#N/A	#N/A	4.68638	5.70559	57	ENSG00000285294	LINC00842	lncRNA	long intergenic non-protein coding RNA 842 [Source:HGNC Symbol;Acc:HGNC:44989]
RBMS3-AS2	1.72053	4.30127	1.19588	1.23259	0.757773	1.6028	1.65549	2.03705	1.8775	1.20997	2.07812	1.97634	0.921578	0.744843	0.805128	0.548425	#N/A	0.69047	0.975968	1.86569	1.22055	0.939644	0.806868	1.35323	0.769021	2.52478	5.80827	5.48757	5.58283	3.98591	#N/A	0.754511	0.67972	0.772275	1.32582	2.03377	1.82451	1.40504	1.59815	1.40093	1.16251	1.21427	1.43448	1.49533	1.69766	1.56786	1.51507	1.37049	1.50894	1.56006	1.10687	#N/A	0.661216	0.855827	#N/A	0.627296	2.12287	#N/A	0.961311	#N/A	0.539535	5.11884	6.52784	57	ENSG00000203506	RBMS3-AS2	lncRNA	RBMS3 antisense RNA 2 [Source:HGNC Symbol;Acc:HGNC:39988]
S1PR3	4.02604	0.639343	5.63258	6.65498	5.64301	4.31021	4.67613	5.59321	3.31837	5.4444	0.992167	1.19483	1.00231	2.98849	2.71567	2.41512	1.99084	3.31669	3.49272	0.691061	1.83645	2.68738	3.72638	1.49158	1.0059	1.20153	7.59535	6.13261	6.19552	#N/A	4.43876	4.24538	4.95984	4.74618	10.998	4.18182	11.1808	10.0213	9.72741	7.93699	12.9775	9.4942	10.5807	9.86359	9.20537	7.68615	10.4186	11.4659	4.56586	11.297	11.7522	0.577037	1.48902	1.7654	#N/A	0.177823	#N/A	#N/A	#N/A	#N/A	1.03007	4.81494	3.78503	57	ENSG00000213694	S1PR3	protein_coding	sphingosine-1-phosphate receptor 3 [Source:HGNC Symbol;Acc:HGNC:3167]
TBX2-AS1	2.78625	0.849264	7.6717	4.17883	6.94536	3.49064	4.76657	6.75848	4.06999	5.23013	3.13603	2.82091	1.48291	5.80391	6.0805	5.07011	4.74538	7.49934	5.33543	0.800528	4.02421	3.35188	7.97686	2.99811	1.13532	3.79017	5.05209	5.09451	6.29522	0.491885	4.94695	2.74069	4.09138	4.79095	11.2591	5.2663	7.54827	11.6882	7.59414	7.13473	10.6362	9.81402	10.0307	8.03183	9.58128	7.68361	9.74629	7.96428	4.78613	9.6855	8.29362	0.700578	#N/A	0.879437	#N/A	#N/A	#N/A	#N/A	0.527857	#N/A	0.799769	6.15037	4.36648	57	ENSG00000267280	TBX2-AS1	lncRNA	TBX2 antisense RNA 1 [Source:HGNC Symbol;Acc:HGNC:50355]
SPRY4	2.05546	3.83923	1.86162	2.67705	1.55419	1.41839	2.639	4.15231	2.32571	3.29989	2.67074	3.3933	0.855006	0.943398	3.0932	1.65113	1.77372	1.23392	1.2729	1.34289	2.33179	1.19358	1.39938	1.38781	0.972963	6.81514	5.74433	8.17997	5.35103	3.69986	2.09793	2.41671	2.2769	1.73917	12.6046	7.65276	9.70364	13.0301	10.0731	8.93397	10.9376	11.2957	10.6544	6.33322	10.9922	6.57326	11.0797	10.6395	5.89757	13.0078	8.58629	#N/A	1.96528	2.11561	#N/A	#N/A	#N/A	#N/A	0.683709	#N/A	0.854307	6.30647	6.90721	57	ENSG00000187678	SPRY4	protein_coding	sprouty RTK signaling antagonist 4 [Source:HGNC Symbol;Acc:HGNC:15533]
SELENOM	3.6676	5.33666	7.08148	3.32745	6.00764	4.58839	5.40497	3.03272	4.82473	4.46777	4.26127	4.61173	1.37784	2.50801	2.78869	2.18081	2.51049	2.56394	2.31026	#N/A	1.82822	1.77048	2.3845	1.8249	#N/A	4.82769	5.71583	5.07973	4.44083	1.03606	3.41742	2.3822	3.40733	5.74229	11.2232	6.59904	11.425	11.8151	11.8868	10.7473	14.9504	9.7799	14.3167	8.11687	9.53743	7.49896	12.4194	10.9853	5.86383	11.7641	12.0038	2.13948	1.33973	#N/A	#N/A	1.74443	#N/A	1.27647	1.10902	#N/A	1.43596	4.77222	5.42424	57	ENSG00000198832	SELENOM	protein_coding	selenoprotein M [Source:HGNC Symbol;Acc:HGNC:30397]
EHD1	1.87629	1.65057	0.994166	0.765279	0.98422	#N/A	1.23916	2.20555	0.98981	2.30256	1.86003	2.58995	0.624903	3.47538	2.58586	2.68568	2.61482	3.41239	4.67436	2.76356	3.49813	3.46	3.45741	4.07018	1.37474	2.50031	3.36269	2.97913	3.37156	2.61457	2.73811	2.31694	2.53877	3.41822	4.90454	3.1615	5.30561	5.3211	4.65122	5.04053	5.18478	4.3421	4.7373	4.22066	5.00489	4.51644	4.33888	4.47991	3.41561	4.33203	4.49326	0.805027	1.24013	0.716992	#N/A	0.75029	#N/A	#N/A	#N/A	#N/A	1.65486	2.02741	1.33297	57	ENSG00000110047	EHD1	protein_coding	EH domain containing 1 [Source:HGNC Symbol;Acc:HGNC:3242]
FNBP1L	1.44914	2.33538	1.20976	1.44256	1.38361	1.19927	1.26804	0.587994	1.29457	1.98762	1.96927	2.22157	0.713975	3.74054	3.56819	3.27722	2.84818	4.66896	4.68156	3.92832	3.51979	3.12165	2.73868	3.23111	1.58329	2.73549	2.8789	3.38466	3.49846	2.35854	3.41484	1.98976	3.392	3.34288	2.30295	2.49011	2.7215	2.17717	3.05603	2.32773	2.05331	2.32497	2.83556	2.64705	2.90534	2.28726	2.64548	2.52352	1.63702	3.21191	2.23333	#N/A	1.11133	1.94436	#N/A	#N/A	3.11863	#N/A	#N/A	#N/A	0.675641	5.94589	5.2256	57	ENSG00000137942	FNBP1L	protein_coding	formin binding protein 1 like [Source:HGNC Symbol;Acc:HGNC:20851]
FBXW8	1.72757	1.89494	2.55684	2.39669	2.50162	2.86454	2.54199	1.778	2.71479	2.05308	2.372	2.23912	1.13911	1.64889	1.73973	1.433	1.78195	2.04073	2.24834	1.90694	1.54435	1.68319	1.89015	2.13274	1.101	3.81178	2.78942	2.84098	2.66966	#N/A	1.86836	1.68338	2.17931	2.98921	2.0302	3.01835	2.1863	2.07887	2.32947	2.25269	2.04602	2.05776	2.40648	2.29569	2.47855	2.07283	2.2061	2.26337	2.0938	2.55546	2.3261	#N/A	0.894831	1.30989	#N/A	#N/A	1.67818	#N/A	0.906535	#N/A	0.689489	2.80273	1.81602	57	ENSG00000174989	FBXW8	protein_coding	F-box and WD repeat domain containing 8 [Source:HGNC Symbol;Acc:HGNC:13597]
TMC4#167608	1.02401	0.740637	4.15598	3.6678	2.51129	4.8021	3.68002	4.24545	3.52485	3.90598	2.95034	2.3905	1.67965	4.65169	4.01585	3.56835	1.72805	5.3308	4.54939	0.872891	4.17804	2.56573	4.09838	0.698887	0.935779	1.58261	3.6177	2.90912	4.47369	0.437483	3.41576	1.95485	3.14959	4.22019	4.76007	4.53954	4.78933	4.61586	4.30029	4.66432	4.75814	4.54839	4.35287	5.0064	5.16519	5.6895	4.70774	4.37848	4.12298	4.68687	5.28872	#N/A	0.611544	0.918269	#N/A	#N/A	0.302105	#N/A	#N/A	#N/A	1.0338	2.75971	2.32089	57	ENSG00000167608	TMC4	protein_coding	transmembrane channel like 4 [Source:HGNC Symbol;Acc:HGNC:22998]
TNFRSF21	1.66542	3.11089	5.05974	4.77528	5.01687	5.82468	4.67083	5.24769	4.88523	4.19296	4.87434	3.62527	1.48853	3.16989	2.95082	4.20302	4.4605	4.82566	3.01833	3.92983	3.8025	3.27811	3.92126	2.05111	2.22663	1.89928	#N/A	1.35338	2.7994	1.26428	3.18528	2.25427	2.94047	4.10805	9.11643	8.26788	8.36781	10.9236	8.94139	7.87783	9.32782	6.98798	8.77976	7.41123	7.28486	5.91971	7.85267	8.4033	6.45348	8.50754	7.02657	#N/A	2.19398	2.92551	#N/A	#N/A	1.93348	#N/A	1.4535	#N/A	1.40222	6.17017	6.78792	57	ENSG00000146072	TNFRSF21	protein_coding	TNF receptor superfamily member 21 [Source:HGNC Symbol;Acc:HGNC:13469]
#236283	2.03437	2.25731	5.84142	4.59347	5.77697	6.40046	4.38966	5.13441	3.49524	4.12358	7.05756	4.14296	1.34991	6.53398	5.78485	6.27499	3.9005	9.26194	5.95032	4.73633	5.10693	4.73769	5.65652	7.09628	2.16336	6.18552	7.42034	4.75162	8.46227	#N/A	5.51534	3.56263	5.24912	4.66104	6.96145	4.66792	6.85929	7.78469	7.34629	7.5508	8.76466	8.45035	7.41016	8.12036	7.05715	9.17196	6.95268	8.03141	5.65307	8.13854	8.2747	0.495607	#N/A	1.98544	#N/A	#N/A	1.08795	#N/A	0.628388	#N/A	0.761019	4.88809	4.46097	57	ENSG00000236283		lncRNA	novel transcript, antisense to SLC38A11 and SCN3A
ARHGDIA	2.05102	1.57777	1.12197	1.37825	1.63459	#N/A	1.66298	1.76875	1.3629	3.50588	1.95594	2.32358	0.783955	1.73897	1.53108	1.50871	1.68821	2.48064	1.77031	1.19697	1.84767	2.3062	1.92535	2.42277	1.76652	2.77115	2.13947	2.02111	2.76455	#N/A	1.79916	2.04825	2.1048	2.51595	7.51251	6.65502	7.98797	6.97718	6.2498	5.9891	7.7657	6.56128	7.40334	5.54678	6.49252	8.54005	6.24896	6.39097	3.38824	6.39731	6.13647	1.38004	1.38959	1.64636	#N/A	0.783426	#N/A	#N/A	#N/A	0.168754	1.9892	2.44663	1.5747	57	ENSG00000141522	ARHGDIA	protein_coding	Rho GDP dissociation inhibitor alpha [Source:HGNC Symbol;Acc:HGNC:678]
TCEAL9	1.54152	0.601542	2.38713	2.4008	1.56075	0.944727	1.9672	1.86139	2.24985	4.70469	0.726271	1.32911	1.25179	1.51896	1.57492	1.17024	2.14035	2.24001	2.03887	#N/A	1.88464	0.903132	1.80762	0.919435	0.725559	2.37682	7.62195	3.38072	3.8355	0.459254	0.681524	#N/A	1.09302	1.27193	10.5525	4.1054	10.7973	9.99256	10.4774	9.93944	13.1738	8.23784	12.6753	9.33986	8.63567	7.57874	11.7313	11.0489	3.05399	10.977	10.5035	1.85793	1.66518	#N/A	#N/A	0.224956	#N/A	0.113609	1.55937	#N/A	2.49681	6.1662	2.73794	57	ENSG00000185222	TCEAL9	protein_coding	transcription elongation factor A like 9 [Source:HGNC Symbol;Acc:HGNC:30084]
COL5A3	1.16712	7.97469	6.20028	5.82404	6.5089	5.60892	4.70569	5.5063	4.2741	4.76358	4.59379	3.65126	1.02267	0.576888	1.85458	1.58187	1.77731	0.622083	0.673261	1.06028	2.03598	0.658287	1.4263	1.08368	0.751601	6.18872	6.2879	5.59511	8.16361	7.19068	3.92028	3.45755	4.28541	4.21292	8.94603	9.81147	8.16479	10.1973	8.97776	8.78826	10.6697	10.911	10.1517	9.36901	10.6764	11.5544	9.25073	9.50759	6.01684	9.4859	8.96066	#N/A	1.40299	0.626977	#N/A	#N/A	1.74184	#N/A	#N/A	#N/A	0.673088	4.91318	7.24359	57	ENSG00000080573	COL5A3	protein_coding	collagen type V alpha 3 chain [Source:HGNC Symbol;Acc:HGNC:14864]
FIGN	1.08092	7.80243	7.24097	6.07709	7.07054	6.63839	5.37959	4.97784	5.11861	3.35894	4.6695	3.22037	1.01288	1.3469	2.09585	1.9807	2.99108	1.54579	1.32567	1.47026	2.68989	1.60338	1.82555	1.96267	1.18942	4.56608	6.56879	5.67442	10.3255	6.59515	1.84717	1.85871	1.96719	2.81821	4.49451	3.30883	3.87705	4.07182	3.93439	3.98815	3.83117	3.69875	3.48552	4.48714	3.87163	4.03433	3.69471	3.43196	3.12023	3.73949	3.8292	#N/A	0.353162	0.588703	#N/A	#N/A	0.963993	#N/A	#N/A	#N/A	0.724278	5.28705	9.09883	57	ENSG00000182263	FIGN	protein_coding	fidgetin, microtubule severing factor [Source:HGNC Symbol;Acc:HGNC:13285]
SOD3	1.5047	3.67111	6.26876	3.75362	7.8444	3.69902	4.05438	3.84537	3.39003	4.49899	4.1329	3.1685	1.28297	3.9304	4.0429	2.45108	1.96623	6.21829	4.26441	#N/A	6.05076	3.0597	3.63392	2.8719	1.93115	4.72561	6.61777	7.38531	7.45069	0.825171	4.63159	3.39687	4.50424	5.67514	12.0533	6.67758	9.77255	12.4377	8.59088	8.11454	15.4736	10.6329	14.7745	8.83895	10.3439	8.72107	10.4985	12.5194	3.59461	12.5653	12.7827	2.04214	0.586722	#N/A	#N/A	1.46635	#N/A	0.175092	#N/A	#N/A	1.52201	7.64835	4.67905	57	ENSG00000109610	SOD3	protein_coding	superoxide dismutase 3 [Source:HGNC Symbol;Acc:HGNC:11181]
FGF1	0.970946	4.25208	6.02935	5.58762	6.49056	4.35041	5.57545	5.12811	4.43995	4.55507	5.22679	3.29956	1.5407	3.60218	4.62344	2.78848	1.52632	3.56268	3.6921	3.66333	3.88905	3.09695	3.47298	4.03996	1.87876	5.77044	8.28529	6.35013	6.59104	4.19036	4.14691	2.92696	5.25083	4.4652	6.41792	5.7424	6.02947	6.57355	7.46501	6.66924	7.15674	5.82219	8.79606	7.38806	7.26575	6.53139	8.15194	6.663	4.0603	8.18669	6.52793	#N/A	0.824387	3.46017	#N/A	#N/A	#N/A	#N/A	0.564605	#N/A	0.587908	5.7735	6.54486	57	ENSG00000113578	FGF1	protein_coding	fibroblast growth factor 1 [Source:HGNC Symbol;Acc:HGNC:3665]
CD36	0.498205	5.63112	#N/A	1.70615	#N/A	#N/A	0.583901	2.40751	#N/A	1.27043	0.997218	1.65587	0.432272	7.89395	6.57715	6.99089	5.64718	8.28705	7.55698	5.40174	7.53149	5.13616	3.31641	6.03815	1.77469	2.58291	3.05078	4.23134	4.75829	4.93412	5.24771	3.46117	4.81156	3.26151	0.62105	1.28561	1.26935	0.844904	1.79835	0.974902	0.67878	0.552015	1.7661	1.50568	1.99591	1.40214	1.70299	1.41999	1.19152	2.43069	0.68135	#N/A	1.79511	1.47294	#N/A	0.561955	2.60365	0.451639	0.615746	0.891135	0.841287	5.24906	6.35941	57	ENSG00000135218	CD36	protein_coding	CD36 molecule [Source:HGNC Symbol;Acc:HGNC:1663]
BEX3	0.949553	1.3934	4.01109	2.56963	3.81378	2.6659	2.52522	3.08492	4.50876	4.25332	4.35487	2.58629	1.87723	1.20637	1.29668	1.61179	0.964032	1.08585	1.0789	#N/A	1.50146	1.92515	1.67962	1.47827	1.29713	5.96836	4.80446	4.05871	5.04985	#N/A	0.653573	1.16735	1.17598	1.85976	11.4734	4.87987	9.33582	11.7863	9.1429	8.6349	11.0126	10.3227	14.3203	7.51422	9.91694	7.93658	10.0852	12.1208	4.34186	9.85343	9.73889	1.55312	1.3698	1.09156	#N/A	#N/A	#N/A	0.190034	0.738916	#N/A	2.36803	4.21098	3.45485	57	ENSG00000166681	BEX3	protein_coding	brain expressed X-linked 3 [Source:HGNC Symbol;Acc:HGNC:13388]
CPM	#N/A	4.69477	4.71882	4.44601	5.10832	5.14469	4.78023	4.74697	4.73887	4.44589	4.55112	3.48639	1.50159	7.30721	5.90852	6.37792	6.11081	9.16629	5.3453	8.65128	7.824	5.78034	6.062	7.16468	3.01896	2.8901	#N/A	1.29671	2.6526	#N/A	6.01181	3.87721	5.73152	5.43966	9.26429	7.14978	9.43729	10.924	8.6424	8.41123	11.2241	10.8145	10.1176	8.93177	8.19843	8.62097	9.10662	10.094	3.62744	9.36232	8.50815	#N/A	2.11463	2.64108	#N/A	0.577419	2.71183	#N/A	1.09812	1.11748	1.10495	10.6121	5.95523	57	ENSG00000135678	CPM	protein_coding	carboxypeptidase M [Source:HGNC Symbol;Acc:HGNC:2311]
LINC02237	#N/A	4.7071	6.40276	5.69858	6.78961	5.68772	5.48762	5.19004	5.63894	4.93669	5.79916	8.30654	1.40994	6.47894	5.65683	5.40599	5.55466	6.02335	6.66553	4.16742	8.41443	4.78536	5.8924	4.7616	2.16289	5.1416	6.63198	5.3494	7.03207	4.95785	5.97948	4.62899	5.5429	5.74962	10.2709	8.5079	8.58758	10.6223	8.7879	8.62345	9.87228	9.24896	9.59208	9.41983	8.88928	8.01203	8.82752	9.8965	4.35408	8.4725	10.1528	#N/A	1.14594	1.43065	#N/A	#N/A	2.85983	#N/A	0.744161	#N/A	0.853056	7.02471	5.13164	57	ENSG00000253434	LINC02237	lncRNA	long intergenic non-protein coding RNA 2237 [Source:HGNC Symbol;Acc:HGNC:53108]
NR2F2-AS1	3.05899	6.84302	5.36822	4.77639	5.93337	5.23627	3.59158	1.96457	3.72444	2.97994	4.20519	2.93682	1.03977	3.98319	4.1064	2.27005	1.11676	4.3234	4.15279	3.96703	3.96919	3.53266	3.33621	2.67471	1.65211	5.12124	7.23487	6.15677	6.16723	5.39881	4.44468	3.78261	4.33119	4.68764	3.04131	4.61309	3.5433	3.48425	3.51682	3.6	3.66944	3.7427	3.38866	2.89621	3.45058	3.82853	3.2289	3.65683	3.67793	3.47711	3.72676	#N/A	#N/A	#N/A	#N/A	#N/A	0.836168	#N/A	0.504731	#N/A	0.412599	6.52265	6.82294	56	ENSG00000247809	NR2F2-AS1	lncRNA	NR2F2 antisense RNA 1 [Source:HGNC Symbol;Acc:HGNC:44222]
HLA-C#204525	4.30266	1.57012	#N/A	0.387507	#N/A	#N/A	0.6981	1.07252	#N/A	2.81889	1.14974	1.87838	0.335363	7.31742	5.68286	5.35729	5.20332	8.21722	5.81823	5.29925	5.80136	5.31467	6.06966	4.54623	1.70703	3.96618	2.99744	2.51449	2.55863	2.49288	5.01855	2.7334	4.70441	4.59109	11.0061	9.90535	10.1021	15.1792	8.39987	8.93251	13.4048	13.4152	12.3467	9.19168	10.9617	11.5937	10.4293	13.4545	5.19811	11.2241	11.0781	1.69455	2.07248	1.31996	#N/A	1.82894	#N/A	1.36788	0.93322	2.27132	2.14381	1.32459	#N/A	56	ENSG00000204525	HLA-C	protein_coding	major histocompatibility complex, class I, C [Source:HGNC Symbol;Acc:HGNC:4933]
SGIP1	4.34984	4.65271	0.734268	1.34458	0.693654	1.16596	2.58245	4.33752	1.09689	3.02202	1.1595	3.71554	0.520368	2.44167	4.09158	1.29864	2.63717	2.22443	3.08221	2.27859	3.23334	2.51832	3.23339	2.4149	1.25239	5.8191	5.99371	5.9978	6.93841	1.56117	4.88698	3.14168	4.49374	4.74149	9.85177	10.0463	8.95601	9.80269	7.69115	8.62645	10.4565	8.35383	9.34422	8.08659	9.03688	9.32181	9.18848	9.8068	5.43011	8.57112	9.06807	#N/A	1.17765	#N/A	#N/A	#N/A	2.06637	#N/A	#N/A	#N/A	1.17984	6.45696	7.2201	56	ENSG00000118473	SGIP1	protein_coding	SH3GL interacting endocytic adaptor 1 [Source:HGNC Symbol;Acc:HGNC:25412]
RNF152	5.02731	3.99703	1.47237	1.83033	1.82158	2.13906	1.65049	2.94916	1.87966	3.05982	2.99311	3.2161	0.485616	5.19435	5.38223	3.37916	3.8793	5.1789	5.54768	5.22287	6.15291	3.4103	4.04971	4.30207	1.73577	5.03283	6.12542	5.35428	6.68868	4.5524	4.67761	2.78097	4.34144	4.49377	9.2082	9.20662	8.29143	10.3693	8.91173	8.852	10.3776	9.39759	9.30193	8.66497	7.43489	6.79691	7.4168	8.50259	3.97763	8.02756	8.83165	#N/A	0.492084	#N/A	#N/A	#N/A	1.03357	#N/A	#N/A	#N/A	0.557213	6.54734	5.59369	56	ENSG00000176641	RNF152	protein_coding	ring finger protein 152 [Source:HGNC Symbol;Acc:HGNC:26811]
CXCL12	3.87513	4.3672	1.22496	#N/A	1.22761	#N/A	1.16484	2.39637	1.06489	3.47885	1.58964	3.06952	0.813207	0.969184	2.56568	1.66198	2.53676	1.09255	1.4476	#N/A	2.42752	1.08076	1.88658	1.8784	#N/A	6.06435	3.84165	3.85479	6.60577	4.39507	3.45042	2.9165	3.50576	4.18851	7.75332	5.60576	7.34919	7.39268	7.72118	7.61239	8.65154	6.51181	8.01443	7.19319	7.43673	7.10303	7.07648	7.7393	4.35299	7.17448	7.57099	1.06438	1.87197	#N/A	#N/A	0.921938	#N/A	0.623743	0.829459	1.2582	1.88171	5.57166	5.14872	56	ENSG00000107562	CXCL12	protein_coding	C-X-C motif chemokine ligand 12 [Source:HGNC Symbol;Acc:HGNC:10672]
STAC	6.55318	5.96664	3.45125	4.65984	4.96628	3.59742	3.33967	4.93658	3.98244	3.72657	4.65173	4.27765	1.37893	2.06276	0.811606	2.04007	3.01401	1.78893	2.32992	1.98144	1.00121	1.88509	2.43925	3.38033	1.47519	6.06943	5.68327	6.96122	6.06988	3.27865	5.66595	4.02588	5.70917	8.82042	9.58801	5.58228	7.93006	11.4117	8.57399	8.73798	10.3007	10.2953	9.69583	7.21372	9.41096	10.0283	9.76333	11.4931	3.47387	9.96839	7.73761	#N/A	#N/A	0.764811	#N/A	#N/A	1.19369	#N/A	#N/A	#N/A	0.75435	5.48305	5.70517	56	ENSG00000144681	STAC	protein_coding	SH3 and cysteine rich domain [Source:HGNC Symbol;Acc:HGNC:11353]
DAAM2	3.06809	5.95719	6.00477	5.04715	6.14573	5.04671	5.37408	4.30088	3.39626	2.52333	5.41097	2.6174	1.02905	1.81632	2.9445	2.19636	1.98759	1.87676	2.33342	1.91083	2.86333	1.81842	2.29461	2.27114	1.27305	3.49454	2.48943	5.34561	6.16688	5.13294	3.45538	2.80145	3.62217	4.13744	3.3989	2.41404	2.70439	3.25757	2.79087	3.4181	3.43293	3.25846	2.48195	2.95261	2.81398	2.75532	2.37099	2.48913	3.37661	2.67489	4.05888	#N/A	#N/A	#N/A	#N/A	#N/A	1.38624	#N/A	0.580951	#N/A	0.574648	6.39806	6.39989	56	ENSG00000146122	DAAM2	protein_coding	dishevelled associated activator of morphogenesis 2 [Source:HGNC Symbol;Acc:HGNC:18143]
TAGLN	3.12989	4.56672	4.66731	2.8653	5.45095	3.57839	4.16427	3.14792	3.4695	4.03192	3.52222	3.01891	0.861223	4.63646	3.46582	3.56141	2.17433	5.19142	4.99188	2.19624	4.16424	4.31863	3.61704	2.77936	1.37614	5.17775	4.76397	5.45816	3.24471	3.17781	2.97278	3.37336	2.97946	3.86021	10.0206	10.8057	7.53856	11.0932	7.0482	7.41412	9.79094	8.62728	9.21377	7.81653	8.33684	9.37777	8.65007	8.77	4.41963	9.51732	8.53546	2.04566	#N/A	#N/A	#N/A	1.15908	#N/A	0.595605	#N/A	#N/A	#N/A	4.96124	6.26569	56	ENSG00000149591	TAGLN	protein_coding	transgelin [Source:HGNC Symbol;Acc:HGNC:11553]
DKK3	5.56958	5.04983	5.17976	3.35682	5.49476	4.353	4.87742	3.54565	3.8425	4.64801	4.47192	3.22095	0.892308	3.47657	4.05329	3.21173	#N/A	3.58754	3.18307	2.15401	4.18002	3.8736	3.69647	2.42099	1.55853	5.10336	5.36866	4.25034	8.22861	3.27375	3.40748	3.29491	3.69665	3.18084	6.6966	7.8732	7.69244	7.19641	8.23651	6.55327	7.57983	5.52109	8.46903	7.23465	6.79728	5.92807	7.4542	7.5736	4.80746	8.58411	6.4635	0.823813	0.766612	#N/A	#N/A	#N/A	#N/A	#N/A	0.701604	#N/A	0.948802	6.13152	5.00138	56	ENSG00000050165	DKK3	protein_coding	dickkopf WNT signaling pathway inhibitor 3 [Source:HGNC Symbol;Acc:HGNC:2893]
TPM4	3.5443	1.51658	1.27777	0.7379	1.11961	#N/A	1.57301	0.536431	1.0932	3.01323	2.30241	2.12797	0.647778	2.28779	1.90337	1.75135	1.11201	2.12995	2.5059	1.29764	2.42969	1.81148	2.4571	1.84817	1.04985	3.32768	2.32383	1.80602	1.61433	2.51611	2.04626	1.77117	2.07876	2.55541	13.2839	8.38554	11.1463	13.6208	8.47149	8.90491	12.3267	9.27894	12.1311	8.6485	7.95793	10.0457	9.38714	10.4244	4.44408	11.3637	10.7852	0.905466	0.486086	#N/A	#N/A	0.612479	#N/A	#N/A	#N/A	#N/A	1.16015	1.11496	0.894592	56	ENSG00000167460	TPM4	protein_coding	tropomyosin 4 [Source:HGNC Symbol;Acc:HGNC:12013]
APOLD1	3.88613	#N/A	2.00608	2.1215	1.68568	1.83122	2.44611	2.27907	1.00788	3.83584	2.52087	2.11129	0.852117	1.59754	2.16822	2.30115	2.16987	1.61719	1.90245	2.93266	1.79422	1.52953	2.07108	1.5781	1.1098	2.98723	2.59267	2.26499	1.12599	1.56183	2.13995	1.00756	3.04846	2.52011	7.38506	7.71105	6.95251	7.67165	7.66941	7.37013	8.51352	7.74785	7.90042	7.57069	7.58472	9.39992	7.25277	7.26023	2.01794	6.90466	8.53692	#N/A	1.48551	0.882725	#N/A	#N/A	1.85567	#N/A	#N/A	#N/A	1.471	1.0347	1.14706	56	ENSG00000178878	APOLD1	protein_coding	apolipoprotein L domain containing 1 [Source:HGNC Symbol;Acc:HGNC:25268]
SMTN	3.24206	4.19005	1.22431	2.28368	1.35209	1.21943	1.46185	2.46506	1.57599	1.77731	2.25335	1.69272	1.06868	4.72165	3.43394	4.23309	2.17057	4.93925	4.35592	4.6877	4.12296	3.51771	2.83533	4.40289	1.6358	2.90337	4.28183	4.45053	4.31508	5.93408	3.55338	2.3026	3.50882	3.1036	1.98444	1.89618	2.14667	2.04863	1.72454	1.83412	1.97036	1.92116	1.51466	1.87491	1.80098	2.1757	1.59949	1.71395	2.42199	1.90922	2.16197	#N/A	#N/A	1.09265	#N/A	#N/A	#N/A	#N/A	0.641447	#N/A	0.779603	5.65888	4.72415	56	ENSG00000183963	SMTN	protein_coding	smoothelin [Source:HGNC Symbol;Acc:HGNC:11126]
CLIC1#213719	5.00281	4.34179	2.02209	1.84387	1.96819	#N/A	1.98179	1.50631	2.94996	4.53385	2.35482	2.70543	1.11969	2.39347	2.05789	2.77747	2.47618	1.88195	3.00445	#N/A	1.96732	1.83921	2.54154	2.20767	1.95467	4.46955	2.82352	2.01756	1.95496	#N/A	3.01826	2.47497	3.27696	4.89229	12.009	7.19329	12.2524	12.3739	10.9545	12.2918	15.3924	10.3094	14.934	10.9963	10.3178	8.71796	12.8948	12.4752	4.36039	12.4106	12.9005	1.58345	2.11754	0.974997	#N/A	1.52297	#N/A	1.03182	#N/A	#N/A	2.0373	2.55185	1.40997	56	ENSG00000213719	CLIC1	protein_coding	chloride intracellular channel 1 [Source:HGNC Symbol;Acc:HGNC:2062]
CSRP1	4.06031	3.47276	2.60736	1.6083	2.72357	1.61265	3.34379	2.00413	2.58947	4.27006	2.09691	1.64876	0.804429	3.74583	3.81548	3.16817	1.08339	3.27725	2.47584	1.8118	2.61425	2.68656	3.37905	2.97935	1.44784	4.18115	4.78976	3.85862	3.81758	2.06152	2.9613	2.05595	3.99455	4.13639	10.3752	8.58801	10.6476	10.6637	8.86527	8.1751	16.2672	9.61619	11.6487	9.43216	11.1227	9.54405	10.3796	10.7149	4.20124	13.2373	10.3942	1.35807	#N/A	#N/A	#N/A	0.819883	#N/A	#N/A	#N/A	#N/A	0.857593	4.24824	4.17873	56	ENSG00000159176	CSRP1	protein_coding	cysteine and glycine rich protein 1 [Source:HGNC Symbol;Acc:HGNC:2469]
CD38	2.88273	1.77507	3.02666	3.72861	3.23128	3.15434	4.12316	3.55391	2.02975	1.18241	3.38874	2.04538	0.822547	7.48961	5.61919	5.46118	4.73137	8.09125	6.01047	5.49543	5.59377	4.72579	2.86927	5.41324	2.28244	2.35977	3.95951	3.72873	3.59462	3.91532	4.11383	2.8681	4.56462	3.12681	1.22103	1.05026	0.866993	1.09705	0.66377	1.06928	1.15244	1.75856	0.496436	0.752868	0.628048	1.10417	0.466547	0.727117	#N/A	0.517373	1.39561	#N/A	1.92986	2.48388	#N/A	#N/A	1.84225	#N/A	0.905749	#N/A	0.827998	2.80378	#N/A	56	ENSG00000004468	CD38	protein_coding	CD38 molecule [Source:HGNC Symbol;Acc:HGNC:1667]
SPRED1	2.35646	3.2747	1.99848	2.43853	2.33206	1.62688	2.7169	2.62019	2.33369	3.05509	2.71589	3.56042	0.921946	1.50299	1.81155	1.27656	1.49586	1.70242	1.6874	1.70723	2.19803	1.56991	1.81615	1.5934	1.41534	2.06731	#N/A	#N/A	0.779077	1.38151	1.23934	1.11512	1.25214	2.18352	5.46735	4.62518	6.06961	5.77026	6.38171	6.01609	5.95924	5.98053	5.78537	5.24125	5.65003	5.41887	5.34789	5.56583	3.95841	5.50207	5.51301	#N/A	1.06398	1.17963	#N/A	#N/A	1.59424	#N/A	0.509271	#N/A	0.838481	4.97704	4.85004	56	ENSG00000166068	SPRED1	protein_coding	sprouty related EVH1 domain containing 1 [Source:HGNC Symbol;Acc:HGNC:20249]
RPL10A	0.0510436	0.0501079	0.151827	0.0789336	0.117266	0.0816736	0.0479016	0.0947242	0.084095	0.109039	0.0814936	0.0616619	0.0154642	0.12483	0.0838008	0.0983245	0.052078	0.0830686	0.0669565	0.0508252	0.0581972	#N/A	0.112689	0.0389587	0.0303128	0.0768402	0.0955448	0.101871	0.0878922	#N/A	0.0761911	0.0380105	0.0413738	#N/A	0.15857	0.0843413	0.154974	0.164204	0.126846	0.113775	0.186757	0.147089	0.181054	0.11824	0.141131	0.130922	0.169861	0.158258	0.104512	0.163491	0.12944	0.0104994	0.033082	0.00617302	#N/A	0.00873435	0.0290041	#N/A	0.0226561	#N/A	#N/A	0.122996	0.0653259	56	ENSG00000198755	RPL10A	protein_coding	ribosomal protein L10a [Source:HGNC Symbol;Acc:HGNC:10299]
RPL41	0.0585071	0.0572029	0.122484	0.0500408	0.124004	0.0288152	0.0466129	0.0467214	0.0121067	0.099346	0.0697817	0.0572682	#N/A	0.0993352	0.100281	0.0874446	0.0255529	0.0879978	0.0365891	0.0413196	0.0696795	#N/A	0.099122	0.0318085	0.0234498	0.0451879	0.102551	0.126676	0.12748	#N/A	0.0422501	0.0235488	0.0238609	0.063213	0.104857	0.0895032	0.147595	0.155712	0.0627793	0.0744195	0.138453	0.105151	0.160264	0.140248	0.129784	0.138727	0.150874	0.123855	0.122542	0.139266	0.121908	0.0101213	0.0190946	0.00119701	#N/A	0.00754104	#N/A	0.00151025	0.00532833	#N/A	#N/A	0.129005	0.0975531	56	ENSG00000229117	RPL41	protein_coding	ribosomal protein L41 [Source:HGNC Symbol;Acc:HGNC:10354]
DCLK3	6.20126	0.993447	2.0058	3.47687	2.26182	1.84029	2.89877	5.25484	2.79048	3.76197	1.26249	1.51189	0.795618	6.1784	6.75656	5.31798	4.73375	7.5532	5.29009	0.840012	4.98346	4.24362	4.39138	1.91432	1.23909	5.20922	4.57132	4.37525	6.5495	#N/A	5.45945	3.7057	4.2834	5.07608	11.3758	5.8884	7.08091	8.7024	12.1375	8.0938	11.7615	10.2934	10.1604	8.15626	6.33953	7.82083	7.9827	8.5758	2.06123	8.32782	12.0594	#N/A	1.67245	3.53052	#N/A	#N/A	0.522659	#N/A	#N/A	#N/A	1.00221	6.455	4.92254	56	ENSG00000163673	DCLK3	protein_coding	doublecortin like kinase 3 [Source:HGNC Symbol;Acc:HGNC:19005]
SHISA6	2.67585	7.14384	5.27921	5.15927	5.48891	5.06762	3.47055	5.34266	3.47957	4.57782	4.2401	4.90964	1.05952	2.29368	#N/A	2.14245	#N/A	2.72739	2.09129	1.93015	2.12034	1.62925	1.76402	2.62377	1.02069	5.42512	6.25785	5.35674	6.73303	5.99804	4.52697	2.48947	4.33519	3.28435	10.6138	7.67164	7.48114	9.48487	8.84297	8.55777	9.60208	10.6494	10.2543	7.164	9.15969	7.71036	8.75685	9.63164	6.19646	8.57691	9.8077	#N/A	2.2853	2.2352	#N/A	#N/A	2.56953	#N/A	0.6661	#N/A	0.637231	6.31316	8.72144	56	ENSG00000188803	SHISA6	protein_coding	shisa family member 6 [Source:HGNC Symbol;Acc:HGNC:34491]
SCN3A	3.50035	1.42101	5.85914	5.02612	5.34906	5.5214	4.22	5.07431	5.82987	5.52311	4.06477	4.08046	1.45136	6.26975	4.62488	7.14989	4.67418	7.19733	6.74487	3.77028	5.52867	5.84759	6.15721	3.34561	2.88703	5.78381	6.86186	5.29556	6.25125	#N/A	6.42707	3.67532	5.05718	5.64958	9.2171	1.77559	8.13807	11.6404	7.59039	7.86565	10.2298	9.27551	9.50697	9.30683	8.91791	7.37732	8.14009	9.26408	4.86453	9.98295	11.9197	0.64909	#N/A	0.778301	#N/A	#N/A	#N/A	0.977142	#N/A	#N/A	0.923891	4.42793	5.30771	56	ENSG00000153253	SCN3A	protein_coding	sodium voltage-gated channel alpha subunit 3 [Source:HGNC Symbol;Acc:HGNC:10590]
TRNP1	5.89859	1.10144	5.49136	5.13074	5.64105	3.53289	3.9316	6.20743	2.76349	5.36571	2.05041	2.14064	1.45088	5.78215	5.40317	4.97206	1.83669	6.00214	4.07397	0.88189	4.96891	3.98222	5.42789	3.33234	2.21366	4.19445	5.96992	5.34943	6.57789	0.481458	5.05636	2.66397	5.22825	4.90763	11.2969	6.06865	8.34132	11.7852	9.60895	8.47025	10.4881	10.1479	11.6416	8.03282	9.68823	6.14515	8.17736	8.13837	6.25215	11.9392	8.72592	#N/A	1.12277	#N/A	#N/A	#N/A	#N/A	#N/A	0.782635	#N/A	1.32843	4.93767	5.12311	56	ENSG00000253368	TRNP1	protein_coding	TMF1 regulated nuclear protein 1 [Source:HGNC Symbol;Acc:HGNC:34348]
SNRK	1.90412	2.71504	0.796335	1.23585	1.2307	0.753576	1.21235	0.883895	0.909815	1.88928	1.23982	1.98147	0.617682	2.70566	2.9778	3.06225	2.57669	2.95393	2.36435	2.68726	3.13467	2.52705	2.8756	2.27848	1.8726	2.75156	2.49125	2.51131	2.43861	2.84804	1.66575	2.04276	1.56908	2.16717	2.29798	2.81119	2.66085	2.36424	2.69276	2.40486	2.33653	2.3768	2.54887	2.51784	2.8196	2.54021	2.47965	2.5461	2.29075	2.76135	2.20603	#N/A	#N/A	1.02744	#N/A	#N/A	0.792153	#N/A	#N/A	#N/A	0.579875	1.94023	1.26958	56	ENSG00000163788	SNRK	protein_coding	SNF related kinase [Source:HGNC Symbol;Acc:HGNC:30598]
RGS16	0.386419	0.24626	4.13167	5.05662	3.99368	2.89322	0.776503	3.11656	0.71798	5.16869	0.337831	0.603574	0.790334	6.06103	5.13178	5.52508	0.678487	4.31758	0.501241	0.235592	0.423566	0.611193	4.80752	0.295337	0.170225	0.421703	4.11625	1.24266	1.22386	#N/A	5.11756	0.281097	3.88042	0.672929	6.05185	0.540297	6.54384	8.59177	7.90157	8.38389	7.95301	7.83232	8.32596	5.27436	6.99046	4.48216	7.60501	7.33396	0.752439	6.76839	7.34094	0.993594	0.939023	#N/A	#N/A	#N/A	#N/A	#N/A	0.162414	#N/A	0.594236	1.31129	0.534417	56	ENSG00000143333	RGS16	protein_coding	regulator of G protein signaling 16 [Source:HGNC Symbol;Acc:HGNC:9997]
SEPTIN4	3.12653	3.96828	3.69318	3.36701	3.97168	2.66563	3.49532	3.99565	2.76787	4.52498	3.44237	4.1405	1.15764	5.61793	5.60795	4.45221	3.28849	6.2121	4.84041	2.66424	6.36218	5.08221	4.58428	3.49416	1.49346	5.99865	6.46769	4.47016	7.31851	1.10703	4.91408	3.34425	5.47795	2.82498	9.58908	5.61125	9.99738	12.221	7.94258	7.75063	11.4108	8.71709	9.27332	8.6989	6.80641	6.08437	8.23099	7.54272	3.73305	8.15903	9.43485	#N/A	#N/A	0.691617	#N/A	#N/A	#N/A	#N/A	0.694062	#N/A	1.11738	4.7198	5.81311	56	ENSG00000108387	SEPTIN4	protein_coding	septin 4 [Source:HGNC Symbol;Acc:HGNC:9165]
DSTN	1.79316	4.24375	2.68077	1.39514	2.65315	1.70601	2.69657	1.67556	2.50288	2.22087	2.74535	2.3004	0.72592	1.51727	1.45486	1.12869	1.21634	1.57805	2.31529	1.35598	1.66979	1.66471	1.50507	1.76344	0.794149	2.47255	3.29192	3.55934	3.73538	1.87296	2.0002	1.85466	2.34429	2.1218	3.22326	2.58323	3.88732	3.32577	3.23805	3.51056	3.37941	3.44994	2.7156	2.72988	2.73357	2.96174	2.57044	2.79334	2.00571	2.75958	3.50324	1.06805	#N/A	#N/A	#N/A	0.896549	#N/A	0.526173	#N/A	#N/A	#N/A	3.13217	3.40577	56	ENSG00000125868	DSTN	protein_coding	destrin, actin depolymerizing factor [Source:HGNC Symbol;Acc:HGNC:15750]
ZFP36L1	2.04767	1.83098	0.887999	1.20782	0.982303	#N/A	0.844464	0.600467	1.25979	1.84505	1.79274	2.68805	0.64511	1.5952	1.70155	1.25903	1.26086	1.99363	2.27268	1.69118	1.70235	1.58268	1.63729	2.14138	1.11547	1.41329	#N/A	#N/A	0.662961	1.87768	1.27442	1.4277	1.55811	1.7494	2.76093	2.62579	3.82434	3.00267	3.99024	3.45814	2.90927	2.42734	3.10686	3.11625	3.00073	3.04635	2.73408	2.9526	2.39764	2.81867	2.46141	1.04004	0.513065	#N/A	#N/A	0.922894	#N/A	0.932388	0.606053	#N/A	1.19952	1.71511	1.54511	56	ENSG00000185650	ZFP36L1	protein_coding	ZFP36 ring finger protein like 1 [Source:HGNC Symbol;Acc:HGNC:1107]
CERS6	1.74638	1.47961	5.68639	4.32567	5.88811	4.9863	3.72684	2.82415	3.54753	1.61315	3.42352	2.4501	0.832634	4.25498	4.01219	3.41713	1.95947	4.4275	3.70183	3.81596	4.06402	3.18037	2.55511	3.01891	2.08282	1.81256	1.02269	0.568824	0.767892	1.40467	2.56265	1.87043	2.63506	2.16762	1.73372	1.30023	1.52317	2.08441	1.66671	2.16903	2.2386	1.37731	1.49413	1.90482	1.60161	1.68574	1.08147	1.51743	1.16634	1.3646	1.90672	#N/A	1.12487	0.56049	#N/A	#N/A	1.2331	#N/A	#N/A	#N/A	#N/A	2.01125	2.17493	56	ENSG00000172292	CERS6	protein_coding	ceramide synthase 6 [Source:HGNC Symbol;Acc:HGNC:23826]
ADGRB3-DT	0.99786	0.421389	6.30024	6.21048	6.18368	4.18325	4.24853	5.24361	2.21552	2.43916	0.582251	0.828018	1.15467	2.38778	3.7485	1.32968	2.4078	2.62463	2.27949	0.501744	1.67023	1.51654	1.35465	0.771547	0.704985	0.555945	7.05819	4.42667	5.40361	0.274589	3.55489	0.785829	3.82948	2.64311	3.55071	1.50239	2.79929	2.35384	2.35654	2.71745	2.84498	3.49811	2.19904	3.16663	2.44534	1.9944	1.47555	2.12308	2.54451	3.72914	2.73282	#N/A	0.961354	#N/A	#N/A	0.154143	#N/A	#N/A	#N/A	#N/A	0.867977	5.38776	0.90703	56	ENSG00000230910	ADGRB3-DT	lncRNA	ADGRB3 divergent transcript [Source:HGNC Symbol;Acc:HGNC:55774]
IATPR	0.567925	0.356313	5.66205	7.83848	6.18278	5.99972	4.67161	6.5398	2.89594	6.32487	0.611395	0.616612	2.16227	7.59613	6.88233	7.38809	3.82229	7.10073	0.644738	0.439749	3.44731	4.35671	6.1553	0.414488	0.838763	0.945216	7.11144	5.21841	5.4229	0.214074	8.31284	0.53868	7.35062	4.80426	10.3849	1.27999	9.72401	9.58487	9.58913	7.7562	10.9705	7.97137	10.2694	9.24483	8.60073	7.32892	9.86223	10.8384	3.38809	7.52562	10.2624	#N/A	1.66924	1.69871	#N/A	#N/A	0.181378	#N/A	0.406346	#N/A	#N/A	#N/A	1.16904	56	ENSG00000233387	IATPR	lncRNA	ITGB1 adjacent tumor promoting lncRNA [Source:HGNC Symbol;Acc:HGNC:53719]
NIPAL1	2.13412	2.4795	6.09765	6.29853	6.80905	5.75243	6.07092	4.18584	7.8032	2.07298	5.00953	3.31851	1.22409	7.25639	5.20519	5.8018	5.67424	7.56589	7.0763	4.45444	4.97016	7.32772	3.20097	5.64065	1.96201	2.2273	5.16876	4.53981	5.52566	4.38763	4.35951	4.88041	4.19648	3.14509	0.884888	0.93205	1.93549	0.944821	1.76096	1.24848	0.826272	0.990058	1.93085	1.2819	1.91977	1.1037	1.75367	1.54221	#N/A	1.913	1.36001	#N/A	1.1169	2.09332	#N/A	1.19632	3.14879	#N/A	#N/A	#N/A	#N/A	6.47951	5.69394	56	ENSG00000163293	NIPAL1	protein_coding	NIPA like domain containing 1 [Source:HGNC Symbol;Acc:HGNC:27194]
ADORA2A-AS1	3.02306	0.445549	5.05453	3.24219	4.62838	5.86362	4.69685	5.59819	4.83143	3.93502	1.21955	1.6806	1.22341	4.58764	5.81387	3.77048	2.37057	5.68845	0.96984	0.52702	3.85292	4.32436	4.93727	0.546593	1.02159	2.42046	4.79034	5.31163	5.37517	0.34936	5.42863	0.863795	5.11592	3.43286	4.54846	2.61429	4.5066	5.82555	5.00448	5.4622	5.49894	4.04185	4.95638	4.98233	4.72323	7.16345	4.25571	6.25614	1.56556	4.86772	4.43421	#N/A	0.780049	#N/A	#N/A	#N/A	0.263228	#N/A	0.37508	#N/A	#N/A	3.16796	1.36964	56	ENSG00000178803	ADORA2A-AS1	lncRNA	ADORA2A antisense RNA 1 [Source:HGNC Symbol;Acc:HGNC:37122]
#259635	3.04429	4.40731	3.30888	2.34009	2.94461	3.84416	3.50377	3.20892	3.41424	3.14919	4.23382	3.50895	1.45059	2.95184	4.09499	3.27569	3.68766	3.78972	5.00167	3.67772	3.41552	2.66241	3.13733	2.5354	1.93156	2.8683	2.71103	2.39459	2.32419	1.05325	2.24982	2.24331	2.68974	3.16642	2.28802	3.33435	3.20299	2.42109	2.4124	2.44965	2.34647	2.93243	2.4673	2.6463	2.55492	2.42827	2.49311	2.58084	1.96284	2.54196	2.53779	#N/A	#N/A	1.60327	#N/A	#N/A	#N/A	#N/A	1.11002	#N/A	0.91658	4.54437	3.05984	56	ENSG00000259635		lncRNA	novel transcript, antisense OAZ2
#237529	0.722997	0.456232	4.12368	2.47406	4.72927	3.0526	3.533	2.91961	3.29025	4.17989	0.693115	0.935177	1.37874	6.35523	5.62464	5.58728	4.12255	6.18607	0.773324	0.567451	4.23201	4.77704	4.9431	0.428002	1.05738	0.659281	7.18834	4.18987	5.54191	0.297132	2.43811	0.890512	2.08216	3.01655	5.60668	0.764888	5.94001	6.58238	4.80857	5.85306	5.95336	5.2423	4.96138	5.14273	4.83881	4.04857	4.11784	5.15359	2.93263	4.98769	5.664	#N/A	1.16385	0.465943	#N/A	#N/A	#N/A	#N/A	#N/A	#N/A	1.38877	5.45563	1.17944	56	ENSG00000237529		lncRNA	novel transcript
SOX4	2.71583	1.52062	0.558524	1.75914	1.08054	#N/A	1.48685	1.99517	#N/A	2.44875	3.27131	2.30396	0.68371	3.57121	2.25266	3.33134	2.26056	3.00425	3.90526	2.20193	2.86499	3.05851	3.13214	4.51957	1.28955	3.92496	5.95982	3.41114	2.85165	#N/A	1.72522	1.31569	1.70077	2.37596	7.14333	3.90745	5.56122	7.02569	5.08624	6.49278	7.07475	8.88812	4.8274	4.54677	4.42946	5.02506	4.046	5.27902	2.28419	4.21216	6.30004	1.6444	1.57981	1.06748	#N/A	1.27276	#N/A	#N/A	1.0747	#N/A	1.60743	6.05262	3.78725	56	ENSG00000124766	SOX4	protein_coding	SRY-box transcription factor 4 [Source:HGNC Symbol;Acc:HGNC:11200]
ITM2B	1.55424	2.56447	1.01074	0.810226	1.11267	#N/A	1.18473	0.580734	2.1124	2.05568	2.26329	2.51562	0.601003	0.71224	0.828989	0.549856	0.622321	0.879238	1.08166	#N/A	1.00614	1.57277	0.946043	1.39345	#N/A	1.13018	#N/A	#N/A	1.16348	0.994705	1.57983	1.45063	1.94513	2.17575	3.22545	4.06945	3.63663	3.16581	3.79629	3.40513	3.06998	3.02969	3.04079	2.99081	3.23766	3.14753	2.84705	3.16279	1.73173	3.16081	3.20955	1.01091	0.971459	1.2066	#N/A	1.40939	#N/A	1.57638	0.557811	0.838382	1.19019	1.44763	1.81573	56	ENSG00000136156	ITM2B	protein_coding	integral membrane protein 2B [Source:HGNC Symbol;Acc:HGNC:6174]
PSIP1	2.08527	1.2602	0.849444	0.673378	1.2904	0.608455	1.21457	1.09037	1.28176	1.61363	1.53917	1.84072	0.779691	0.798614	0.946815	0.925292	0.865925	1.12467	1.3907	#N/A	1.17972	0.993831	1.10826	1.34939	0.907585	1.4943	1.37729	1.39328	1.23025	1.18608	0.716839	#N/A	0.909505	1.33198	1.74045	2.52874	2.23306	1.85509	1.9712	2.02046	1.74307	1.81338	1.50888	1.78433	1.68942	1.73958	1.46909	1.74919	0.990024	1.54114	2.05201	0.525272	0.755197	#N/A	#N/A	0.719563	1.32788	#N/A	0.656542	#N/A	0.927839	#N/A	1.41286	56	ENSG00000164985	PSIP1	protein_coding	PC4 and SFRS1 interacting protein 1 [Source:HGNC Symbol;Acc:HGNC:9527]
SNX31	2.54541	1.83289	4.85104	5.70494	6.52406	5.47985	2.99112	5.21874	2.68714	3.31857	2.92216	2.57092	1.2564	5.72018	5.05354	7.82776	5.45123	5.95484	4.23953	2.18909	6.0568	3.88027	4.88376	3.34195	1.57232	4.25979	6.27997	5.94572	5.91474	0.722427	4.84889	5.07537	3.94882	5.19739	5.94669	1.21647	4.14295	5.32027	4.06998	4.49589	4.84806	6.81742	3.78827	3.88232	3.62628	4.87976	4.20191	4.44354	1.16588	4.03958	5.35281	#N/A	1.7011	#N/A	#N/A	#N/A	#N/A	#N/A	0.585637	#N/A	1.36451	5.64047	4.14081	56	ENSG00000174226	SNX31	protein_coding	sorting nexin 31 [Source:HGNC Symbol;Acc:HGNC:28605]
PPIB	2.20961	1.90815	1.77308	1.90472	1.42373	1.11562	1.56257	1.89561	1.7268	3.46627	2.13394	2.71181	1.46973	1.42666	1.69759	1.54362	1.79528	2.12659	1.26873	#N/A	2.40968	1.17443	1.88166	3.18648	#N/A	3.54454	2.96101	2.07321	2.14593	#N/A	1.52534	1.82829	1.99301	2.49717	5.39066	5.38747	5.92478	5.23323	6.83372	5.68196	5.52719	4.72704	6.51974	5.06156	5.45515	5.30987	5.53691	6.1062	3.03641	6.2773	4.90882	1.40601	1.7355	0.755045	#N/A	1.34487	#N/A	#N/A	1.09588	#N/A	1.5053	1.76295	1.40356	56	ENSG00000166794	PPIB	protein_coding	peptidylprolyl isomerase B [Source:HGNC Symbol;Acc:HGNC:9255]
SRP14	0.0972496	0.129295	1.72174	0.811263	0.261649	#N/A	0.139726	0.144701	#N/A	0.211315	0.088249	0.112569	#N/A	0.221885	0.185486	0.130574	0.0901158	0.168806	0.108503	0.084945	0.121153	0.16652	0.195747	0.094938	0.0642364	0.162454	0.263519	0.197361	0.189401	0.0820922	0.206795	0.0843542	0.159289	0.177467	0.245893	0.096182	0.247384	0.248624	4.1143	2.34526	5.68334	0.22748	0.344934	0.236593	0.229432	0.21054	0.253233	0.243939	0.193768	0.245869	0.250408	2.77124	0.537133	0.0503604	#N/A	0.0296673	#N/A	#N/A	0.0630979	#N/A	0.0938595	0.24329	0.184981	56	ENSG00000140319	SRP14	protein_coding	signal recognition particle 14 [Source:HGNC Symbol;Acc:HGNC:11299]
RIPOR3-AS1	2.03863	0.463092	6.19688	4.76759	6.10419	5.83787	5.05166	6.58163	4.42007	5.65284	0.749024	1.0871	1.829	2.00415	3.56932	2.34885	1.02086	1.99358	0.791511	0.457895	1.17613	1.46525	3.07422	0.766306	1.12656	0.56521	7.2228	5.30819	5.52006	0.357995	7.03206	0.5393	7.36032	4.37602	7.54401	4.95218	6.84534	6.43	7.08243	7.64937	6.76343	5.72206	7.96972	6.86923	8.22696	7.31541	7.1624	7.37413	4.51274	6.04087	6.51288	#N/A	0.87987	0.356667	#N/A	#N/A	0.32731	#N/A	#N/A	#N/A	#N/A	5.50385	2.82699	56	ENSG00000234693	RIPOR3-AS1	lncRNA	RIPOR3 antisense RNA 1 [Source:HGNC Symbol;Acc:HGNC:40760]
CYB5R3	1.25827	2.36152	1.04027	0.542679	1.11071	#N/A	1.19962	0.985684	1.4592	1.70829	2.95887	2.19252	#N/A	1.0141	1.44351	1.31714	1.5141	1.43988	1.30047	#N/A	1.45947	1.54276	1.27823	1.30184	0.830673	1.87311	2.74122	2.65535	2.50231	1.43379	1.5903	0.940993	1.71168	1.9026	2.468	3.99158	2.98615	2.28457	2.89597	2.59284	2.23728	2.43826	2.39255	2.43313	2.7437	2.04055	2.36272	2.49664	2.30255	2.62455	1.89911	1.17727	1.14583	1.04823	#N/A	1.33995	#N/A	1.16088	#N/A	#N/A	0.895869	2.28716	2.62128	56	ENSG00000100243	CYB5R3	protein_coding	cytochrome b5 reductase 3 [Source:HGNC Symbol;Acc:HGNC:2873]
MAML2	0.861175	0.801039	1.46825	1.48605	1.57122	1.83367	1.49694	2.101	1.65711	2.85988	2.02018	1.68974	0.744524	1.38265	2.79167	1.28063	1.08458	1.69124	1.41817	1.69475	2.19154	1.54063	1.95188	1.64148	1.02053	1.9534	0.941523	0.922047	1.59954	#N/A	4.84278	2.57705	5.05797	5.59443	8.66542	11.7787	7.16759	8.68074	7.44003	7.61156	8.94212	8.57047	8.29451	6.81063	7.47082	7.16889	7.25588	8.25227	4.6855	7.67853	6.25332	#N/A	0.717535	#N/A	#N/A	#N/A	1.55344	#N/A	0.369693	#N/A	0.798198	0.797581	2.04585	56	ENSG00000184384	MAML2	protein_coding	mastermind like transcriptional coactivator 2 [Source:HGNC Symbol;Acc:HGNC:16259]
#261036	0.212918	0.189429	7.05799	0.385404	0.496839	0.483532	0.327403	0.373517	0.369347	5.64728	0.233159	0.202565	1.36242	4.39359	0.393456	4.49259	0.223933	4.88035	0.262355	0.209722	0.482104	0.80658	5.89173	0.272058	0.242878	0.309298	0.276834	0.967877	0.524764	0.204358	5.93056	0.353496	3.80536	0.417889	6.05898	0.168698	6.63048	5.84075	8.31059	7.71667	8.22568	0.646733	8.20842	5.22802	5.49646	4.8536	5.9717	5.68698	0.793684	5.97262	6.94814	#N/A	0.741185	0.276009	#N/A	#N/A	#N/A	#N/A	0.190591	#N/A	#N/A	0.455116	0.328558	56	ENSG00000261036		lncRNA	novel transcript
CBX7	1.65101	3.7907	1.59324	1.51551	1.78533	1.29042	1.22854	1.79567	1.86101	2.38905	2.69566	2.25647	0.650971	1.42486	1.60085	1.32671	0.96915	1.74726	1.49035	#N/A	1.19663	1.44197	1.66491	2.42437	1.05774	2.01012	2.01179	1.71889	2.10631	#N/A	0.89519	1.02598	1.2791	1.52189	3.46296	3.56435	3.68481	3.74558	3.70886	3.54629	3.52854	3.51235	3.45715	3.50218	3.26698	3.80932	3.22807	3.28146	2.01022	3.41438	3.64349	0.564736	0.680027	0.708881	#N/A	0.578307	#N/A	#N/A	#N/A	#N/A	1.54199	1.71048	1.77705	56	ENSG00000100307	CBX7	protein_coding	chromobox 7 [Source:HGNC Symbol;Acc:HGNC:1557]
POLR2B	1.37896	1.34734	1.15532	1.49973	1.52343	1.14663	1.32447	1.45059	2.16945	1.78107	2.64862	1.80134	0.873774	1.05404	1.23918	0.855733	1.19211	1.29439	1.61236	1.17542	1.56076	1.32569	1.3369	1.25979	1.04225	1.52561	1.41777	1.52033	1.44573	0.990111	1.08131	1.48988	1.18027	1.16914	1.85494	1.9141	2.29529	1.67698	1.95142	1.86733	1.6864	1.87609	1.65654	1.69249	1.82967	2.2779	1.72631	1.7402	3.05537	1.74969	1.7065	#N/A	0.583003	#N/A	#N/A	#N/A	1.54212	#N/A	0.692347	#N/A	0.800119	1.31485	#N/A	56	ENSG00000047315	POLR2B	protein_coding	RNA polymerase II subunit B [Source:HGNC Symbol;Acc:HGNC:9188]
STK39	1.10988	1.60555	2.33722	2.81147	2.21067	2.4909	3.29837	3.54425	2.43929	2.8258	3.08773	2.72405	1.05916	1.74009	0.945672	1.47268	1.04627	1.79334	1.77467	1.45507	1.83948	1.70637	1.968	1.62739	1.34404	2.1486	3.85452	2.50318	1.91228	3.63112	2.08845	1.79381	2.24573	2.15485	6.72545	9.10925	5.59067	6.53287	5.56597	6.60425	7.47145	6.34245	5.58231	4.64542	5.0783	4.86305	4.41438	5.43688	2.52547	4.81544	6.77891	#N/A	0.489233	0.804982	#N/A	#N/A	1.33393	#N/A	0.626324	#N/A	0.790118	#N/A	#N/A	56	ENSG00000198648	STK39	protein_coding	serine/threonine kinase 39 [Source:HGNC Symbol;Acc:HGNC:17717]
ENTPD2	0.0938942	0.136447	1.09186	0.413629	0.221487	0.17908	0.154862	0.256702	0.126554	0.228588	0.132674	0.128174	0.160415	4.21986	0.220565	0.682837	#N/A	0.189331	0.0850065	0.109952	0.150183	0.121745	0.260659	0.0912084	0.0693879	0.127739	0.1917	0.203696	0.206875	#N/A	3.22353	0.109231	0.19917	0.202626	0.291788	0.115888	0.290002	0.297073	0.299978	0.275595	0.333016	0.275909	0.327837	0.280118	0.268885	0.213305	0.282285	0.297275	0.224449	0.262972	0.300886	#N/A	0.179898	0.0351794	#N/A	#N/A	0.0451421	#N/A	0.035426	#N/A	0.0906405	0.181867	0.161471	56	ENSG00000054179	ENTPD2	protein_coding	ectonucleoside triphosphate diphosphohydrolase 2 [Source:HGNC Symbol;Acc:HGNC:3364]
BCAR3	1.01547	1.9448	1.1491	1.11484	1.21432	1.82134	1.65421	0.728201	1.45234	1.09814	1.60315	1.49082	0.575622	3.01118	2.90397	2.87076	2.11359	3.34152	2.94332	2.66477	3.07638	2.09332	1.77928	2.96473	1.62622	1.49868	0.870351	0.973008	1.32865	3.10875	0.834868	#N/A	0.682586	1.06895	1.25329	1.05202	1.36566	1.31943	1.59249	1.33374	1.21497	1.11971	1.65915	1.52752	1.97939	1.26718	1.69734	1.63038	1.1963	1.9695	1.15601	#N/A	0.560585	0.685176	#N/A	#N/A	0.996035	#N/A	#N/A	#N/A	0.729742	3.57122	2.83279	56	ENSG00000137936	BCAR3	protein_coding	BCAR3 adaptor protein, NSP family member [Source:HGNC Symbol;Acc:HGNC:973]
PGRMC1	1.34307	2.08603	2.1349	1.88551	1.76314	#N/A	1.62606	2.71434	2.18839	4.23037	2.14228	2.0944	1.07263	1.96122	2.01002	2.12023	2.28704	2.10224	3.62065	#N/A	2.962	2.39543	2.49867	3.81602	#N/A	3.39231	3.8529	3.63147	2.99598	0.598672	2.59247	3.00504	3.39385	2.88797	11.3022	5.41038	9.63406	11.753	11.9976	11.5834	14.7722	9.71898	12.4719	7.46002	9.65801	8.19761	10.348	10.1164	3.65682	9.64338	12.0405	1.64868	1.54585	0.945483	#N/A	0.871542	#N/A	#N/A	1.29397	#N/A	1.94506	4.18099	3.69169	56	ENSG00000101856	PGRMC1	protein_coding	progesterone receptor membrane component 1 [Source:HGNC Symbol;Acc:HGNC:16090]
ITPRIPL2	0.900992	1.2513	1.09044	1.19531	1.4384	#N/A	1.24012	1.5487	1.66873	1.84673	2.51513	2.34632	0.818284	0.998609	1.17995	1.34369	1.94771	0.749549	1.90167	#N/A	1.35878	1.07641	1.42576	1.08092	#N/A	1.56491	1.06702	0.772754	0.86807	1.02972	1.54597	2.66704	1.9055	1.99292	2.40647	1.91479	2.84788	2.37569	2.29318	2.6692	2.45196	2.30646	1.72708	1.82014	1.77073	2.23492	1.82207	2.0364	1.9692	1.88231	2.485	0.675489	1.17498	1.6943	#N/A	0.569931	#N/A	#N/A	0.682221	#N/A	0.697399	3.30403	3.75768	56	ENSG00000205730	ITPRIPL2	protein_coding	ITPRIP like 2 [Source:HGNC Symbol;Acc:HGNC:27257]
RARRES2	#N/A	4.95563	7.47921	4.52712	5.95351	4.90642	4.45297	4.90154	4.18557	4.71033	4.24206	3.13136	1.34997	1.29048	2.51751	1.54916	0.815388	1.13616	1.62617	#N/A	1.55118	#N/A	1.67789	2.07055	1.0757	6.17324	8.65703	5.30957	5.35977	0.92102	0.998944	1.33713	1.25821	1.29129	11.9186	6.5681	8.65579	9.91725	7.83357	9.16312	15.3663	8.72537	11.5765	8.71862	10.3744	8.47914	9.82201	12.4943	3.35473	12.3746	12.6712	1.92803	1.77192	#N/A	#N/A	1.32302	#N/A	0.46659	1.67606	#N/A	0.979625	4.79805	6.28229	56	ENSG00000106538	RARRES2	protein_coding	retinoic acid receptor responder 2 [Source:HGNC Symbol;Acc:HGNC:9868]
SMIM3	#N/A	4.76508	2.15772	3.43949	1.58481	1.41032	2.91209	4.95547	2.26357	3.35127	2.90071	2.71314	1.12058	1.37157	2.48518	2.50134	2.21742	1.97794	1.47934	#N/A	3.39271	1.23948	2.20498	1.62991	1.86818	4.83545	2.55495	4.60107	4.99578	1.26468	2.19133	3.17043	2.07304	2.90161	9.8478	6.96707	8.34497	12.5748	8.88228	8.74226	10.8783	7.81548	11.2039	8.13744	7.64725	9.09229	10.6481	9.04083	3.49405	8.16888	8.40044	0.736822	1.87547	1.10697	#N/A	#N/A	#N/A	#N/A	0.748284	#N/A	1.45856	5.8173	6.33152	56	ENSG00000256235	SMIM3	protein_coding	small integral membrane protein 3 [Source:HGNC Symbol;Acc:HGNC:30248]
GUCY1A1	5.96979	4.89394	4.55135	0.656203	4.7717	4.09303	3.92608	3.4907	3.58413	4.26467	3.68211	3.96835	1.25575	2.82766	4.0914	2.8908	3.06377	2.82665	2.92428	2.57373	3.64912	2.53863	3.51496	2.92917	1.80091	5.00296	5.04242	4.44004	6.13893	7.20398	5.65951	3.68304	4.99925	5.62626	10.2327	10.6104	10.0935	12.934	9.18489	9.26048	11.2296	10.8701	11.5726	9.15196	10.3289	8.71483	9.43042	11.0753	4.63936	10.2779	10.2599	#N/A	#N/A	0.535863	#N/A	#N/A	#N/A	#N/A	#N/A	#N/A	0.760758	6.29402	5.272	55	ENSG00000164116	GUCY1A1	protein_coding	guanylate cyclase 1 soluble subunit alpha 1 [Source:HGNC Symbol;Acc:HGNC:4685]
IRAG1	7.60824	7.66169	6.27634	5.23599	7.08365	6.28087	5.94801	5.03087	4.36902	4.66503	4.53892	4.29784	1.45942	7.52261	6.28365	6.93852	5.04665	7.28942	7.21413	5.27666	5.94806	5.87331	6.68424	5.27581	2.41103	6.1706	5.65132	5.82227	7.1281	4.68082	5.9468	3.87973	5.63135	5.45325	14.3362	9.10537	8.52773	10.2425	8.85043	8.70968	10.4427	10.5313	10.6866	8.14755	8.68985	11.2165	9.08814	9.51439	4.67011	10.9979	9.66171	#N/A	#N/A	#N/A	#N/A	#N/A	#N/A	#N/A	0.433265	#N/A	0.572723	6.99382	6.87684	55	ENSG00000072952	IRAG1	protein_coding	inositol 1,4,5-triphosphate receptor associated 1 [Source:HGNC Symbol;Acc:HGNC:7237]
FHL5	5.99514	7.84081	7.26744	5.80739	6.4197	5.53972	7.92538	5.42214	5.27557	5.46814	5.84855	4.43486	1.69202	7.25197	7.66227	8.12269	5.16107	7.17099	6.89487	4.41996	5.86645	5.50597	5.37817	7.01908	2.2562	9.62014	8.18673	6.43942	6.42477	6.97205	6.30833	4.72161	6.52247	7.02337	11.2692	9.57184	8.97337	15.064	9.20599	8.97588	11.5662	13.2414	12.0251	10.288	9.79679	9.20741	11.5699	11.8002	4.90423	9.7673	10.8331	#N/A	#N/A	#N/A	#N/A	#N/A	#N/A	#N/A	0.60083	#N/A	0.671635	6.93434	7.33399	55	ENSG00000112214	FHL5	protein_coding	four and a half LIM domains 5 [Source:HGNC Symbol;Acc:HGNC:17371]
NEURL1B	5.18885	4.41041	0.576057	3.49465	0.962689	0.822041	0.72669	1.64524	1.23325	2.76248	1.7933	3.02432	0.711908	2.88136	4.43649	3.72878	2.52574	3.02468	4.31832	3.68253	4.03674	2.36459	3.56743	2.95544	1.27971	4.85614	6.81245	4.49813	5.63499	4.23955	3.96761	2.75249	4.09836	4.28485	9.77698	9.41298	9.049	10.3041	8.03987	8.29663	11.2211	13.1631	9.63353	8.30295	10.4148	9.08513	8.52689	9.36901	4.71037	9.15973	10.8813	#N/A	#N/A	#N/A	#N/A	#N/A	#N/A	#N/A	#N/A	0.737074	0.772235	7.25843	6.20659	55	ENSG00000214357	NEURL1B	protein_coding	neuralized E3 ubiquitin protein ligase 1B [Source:HGNC Symbol;Acc:HGNC:35422]
PAG1	5.19271	2.9174	5.59639	4.7791	5.85979	5.42441	4.46352	5.27831	4.41013	4.06236	4.93906	3.87332	1.14469	0.980419	3.1056	2.434	2.67293	1.32411	1.36314	1.20293	3.11727	1.2573	2.0526	2.01028	1.87284	2.98237	1.85937	1.79295	1.58077	#N/A	1.79264	1.57502	1.95973	3.07448	9.21888	8.9288	6.93901	9.41941	7.90487	8.1173	9.63473	6.5958	8.59688	6.93759	8.04976	7.35015	8.39021	8.0158	3.70959	7.96316	7.42699	#N/A	1.18134	1.49049	#N/A	#N/A	3.16108	#N/A	#N/A	#N/A	0.730337	#N/A	1.67662	55	ENSG00000076641	PAG1	protein_coding	phosphoprotein membrane anchor with glycosphingolipid microdomains 1 [Source:HGNC Symbol;Acc:HGNC:30043]
ADAMTS9-AS2	2.32205	6.71429	1.54304	1.43456	1.71662	2.06036	1.96165	1.67244	1.50078	2.31053	1.55173	1.96622	0.410769	1.75546	3.48627	1.76477	1.1446	1.77338	1.84159	1.76795	2.71648	2.02124	1.93716	1.48948	1.10712	4.42494	6.12986	5.53524	6.32793	5.93903	0.561348	1.20161	0.876958	1.04592	4.2394	4.38187	3.48873	4.03234	3.52392	3.6227	3.59439	3.41452	3.30119	4.29537	3.68611	3.96625	3.50636	3.37386	2.67159	3.51886	3.7519	#N/A	#N/A	#N/A	#N/A	#N/A	1.39646	#N/A	#N/A	#N/A	0.406238	6.23997	6.45507	55	ENSG00000241684	ADAMTS9-AS2	lncRNA	ADAMTS9 antisense RNA 2 [Source:HGNC Symbol;Acc:HGNC:42435]
#228655	5.3505	#N/A	6.9622	6.1328	10.2428	6.19881	5.34687	6.51265	5.47761	5.70719	5.82761	6.4888	1.7222	3.72724	3.12977	3.01877	4.08077	4.57075	4.42148	3.76028	3.14618	3.80519	4.30824	4.9644	1.87261	1.38791	2.18838	0.820967	0.957795	#N/A	2.03165	2.61184	2.75171	2.76368	10.6211	8.52753	8.50078	9.3943	7.89919	8.39237	10.5169	8.68527	9.24028	8.6892	9.15307	10.7715	8.39836	9.52378	5.32677	7.82933	10.6567	#N/A	2.18745	#N/A	#N/A	1.06174	3.36286	#N/A	1.36092	0.886157	1.48627	#N/A	#N/A	55	ENSG00000228655		lncRNA	novel transcript, antisense to ARHGAP15
PGM5	3.37294	4.55092	2.14608	2.32123	2.53956	2.16713	0.661617	#N/A	2.02052	1.29388	1.96584	1.63997	0.652929	6.35903	4.74429	4.24129	4.27579	7.8861	5.07971	5.32416	5.22318	4.76651	3.19737	4.897	1.74775	2.03377	2.02201	2.31823	3.70896	2.94048	3.82714	2.21685	3.57682	2.66088	1.50783	1.67784	1.47858	1.45937	1.86823	1.48285	1.35828	1.4085	1.73817	1.76932	1.74211	1.44254	1.75388	1.82568	1.60972	1.92204	1.07058	#N/A	#N/A	1.29728	#N/A	#N/A	#N/A	#N/A	0.540531	#N/A	0.577196	4.4908	4.05309	55	ENSG00000154330	PGM5	protein_coding	phosphoglucomutase 5 [Source:HGNC Symbol;Acc:HGNC:8908]
#244706	8.03894	6.05187	#N/A	2.28274	#N/A	#N/A	1.33951	5.5343	#N/A	3.11165	1.49744	2.4686	0.882556	6.28498	6.12451	6.69974	6.7314	7.46861	6.0441	4.29135	5.82507	6.10312	5.95944	7.21068	2.38344	7.86348	6.73183	5.37727	8.67444	4.20965	7.24987	3.2701	5.39838	5.02754	9.71011	8.01836	8.15999	9.53817	7.90258	8.78257	9.72679	7.77048	8.35134	5.98657	7.78415	6.72419	9.41643	9.36475	1.91496	8.04122	9.19675	#N/A	1.53963	2.36877	#N/A	#N/A	3.68357	#N/A	1.27166	1.07464	1.06689	8.94294	7.71998	55	ENSG00000244706		lncRNA	novel transcript
RERG	2.79377	6.15597	6.99099	5.66201	6.85032	6.39181	5.00757	4.71139	5.51927	3.04956	4.83624	3.36502	1.30052	1.75636	1.86811	1.93446	2.46336	1.97582	1.70918	1.90168	2.06635	1.78853	1.94398	1.63863	1.50596	4.05288	6.79843	5.6976	7.16666	7.14909	4.09304	2.82452	4.21792	4.43006	2.41111	3.88433	4.21745	2.78112	4.68605	2.71199	2.40413	2.01621	5.80214	4.05638	5.46854	3.4526	5.14632	3.98348	2.96826	6.59532	2.7954	#N/A	#N/A	#N/A	#N/A	#N/A	1.05769	#N/A	#N/A	#N/A	0.519706	7.48923	6.77169	55	ENSG00000134533	RERG	protein_coding	RAS like estrogen regulated growth inhibitor [Source:HGNC Symbol;Acc:HGNC:15980]
CDH8	7.76293	5.07967	4.94034	5.97154	5.38808	4.46007	5.43745	4.12701	3.44249	4.61594	6.28357	4.99873	0.89891	6.20294	4.73249	5.64922	6.76019	6.90398	5.2638	5.43742	4.13891	5.47789	4.45176	3.51854	1.36698	4.52734	6.26632	5.45434	6.17295	3.34201	5.85777	2.77562	5.12331	4.58339	8.72262	5.40768	6.97062	8.74033	7.92184	7.25964	8.98019	11.369	9.42051	6.47034	7.85531	5.58108	7.21285	9.1248	2.52212	7.85137	8.4178	#N/A	#N/A	2.00383	#N/A	#N/A	1.61087	#N/A	#N/A	#N/A	#N/A	5.91822	4.94832	55	ENSG00000150394	CDH8	protein_coding	cadherin 8 [Source:HGNC Symbol;Acc:HGNC:1767]
LIN7A	3.93132	6.14575	5.54075	4.33638	7.20278	6.7708	4.88669	4.90685	4.49541	3.39431	5.44992	3.05487	0.96536	2.99194	3.79925	3.07724	3.27828	2.76301	3.31059	1.64407	4.63444	3.23325	2.96928	3.03734	1.60609	5.18456	9.75322	4.99362	5.99372	3.23622	2.11163	2.17067	2.4349	3.59998	7.7326	7.95703	7.06452	10.1605	7.63791	8.22639	8.93	7.72165	8.56681	5.95249	9.19724	5.37919	6.6781	7.20711	3.67813	6.892	9.479	#N/A	0.953166	#N/A	#N/A	#N/A	3.96199	#N/A	#N/A	#N/A	#N/A	5.7123	4.90977	55	ENSG00000111052	LIN7A	protein_coding	lin-7 homolog A, crumbs cell polarity complex component [Source:HGNC Symbol;Acc:HGNC:17787]
DENND3	3.3633	2.3336	0.75159	#N/A	1.08058	1.16685	1.60088	1.5024	#N/A	2.0732	0.933942	1.87073	0.746081	4.39341	3.308	3.63671	4.38644	4.20239	6.18681	3.84228	4.33945	4.35451	3.91428	2.69481	1.36291	3.48823	1.57036	1.58314	1.67166	2.03793	4.58741	2.55777	5.12677	5.906	10.8968	7.71454	7.13606	10.0045	6.97224	8.06964	9.62636	8.64175	8.33749	6.47112	7.70434	7.24732	7.69	8.29335	5.52987	8.42663	9.03094	#N/A	1.32756	1.428	#N/A	#N/A	1.62529	#N/A	#N/A	#N/A	0.888334	3.07028	1.98864	55	ENSG00000105339	DENND3	protein_coding	DENN domain containing 3 [Source:HGNC Symbol;Acc:HGNC:29134]
NTN1	3.51401	4.43052	4.41239	1.84512	5.78776	5.81653	4.23741	2.40101	3.74983	3.70213	3.95566	3.00591	0.534772	1.73537	0.926521	2.46467	0.791579	1.60109	1.80519	3.10173	2.45731	1.23885	2.30948	2.08848	1.16749	5.07892	5.97109	5.75662	5.83844	2.76288	2.0274	1.1345	2.73056	2.07828	5.4031	4.56995	5.42757	5.55596	6.44903	5.977	5.44228	4.44512	7.48724	6.13011	6.51668	5.04287	7.52462	6.56079	2.76484	7.43131	4.96329	#N/A	0.401262	#N/A	#N/A	#N/A	#N/A	#N/A	#N/A	#N/A	0.826479	5.4429	4.5649	55	ENSG00000065320	NTN1	protein_coding	netrin 1 [Source:HGNC Symbol;Acc:HGNC:8029]
ECRG4	4.37558	3.19306	4.44421	3.20401	4.05938	2.52797	5.7385	2.81072	3.63187	4.08465	2.85402	3.02406	1.20192	5.2528	5.46429	4.00122	1.58619	5.51006	6.32058	3.28054	6.24629	3.45237	3.89204	4.17016	2.45489	4.5279	5.28828	4.4713	7.34154	0.535816	4.02274	1.9236	3.50688	4.90704	9.69149	6.69435	8.80503	11.9894	8.14286	10.5506	10.8121	10.2612	14.6173	8.94441	8.69733	8.03767	12.6971	10.6332	3.43483	10.6141	9.16109	2.03741	1.02315	#N/A	#N/A	#N/A	#N/A	#N/A	#N/A	#N/A	#N/A	5.43542	3.79895	55	ENSG00000119147	ECRG4	protein_coding	ECRG4 augurin precursor [Source:HGNC Symbol;Acc:HGNC:24642]
PCDH17	6.65284	1.5622	0.92592	2.1882	1.4922	#N/A	2.48468	1.88003	1.57571	4.74806	1.46324	2.55971	#N/A	5.09802	4.19096	3.66932	3.65503	3.86453	4.68188	4.12838	3.16291	3.45713	3.71345	3.12545	2.44813	4.19772	6.08322	6.84465	6.88053	0.578612	5.02469	3.21507	8.17438	5.47705	11.7169	6.11841	11.8626	11.9827	9.48116	9.00987	11.6348	8.08678	11.2438	7.82327	8.05858	8.51892	9.35868	9.3259	4.40201	8.38264	9.44755	#N/A	1.4772	2.11904	#N/A	#N/A	#N/A	#N/A	1.01574	#N/A	1.32804	4.66125	4.55863	55	ENSG00000118946	PCDH17	protein_coding	protocadherin 17 [Source:HGNC Symbol;Acc:HGNC:14267]
OPN4	5.66768	3.6807	7.61285	7.13285	7.23634	7.61833	5.09108	4.88603	4.81455	5.40906	5.02777	4.53704	1.35729	7.80236	6.61133	8.74253	5.96198	7.67943	6.31083	2.78952	5.90525	4.87513	6.03139	3.61975	2.17264	5.12463	6.81516	5.77951	6.60089	#N/A	7.00455	3.19459	6.65091	5.27008	10.324	7.30841	7.98629	10.4863	7.8291	8.15963	8.77997	8.39039	8.70736	7.40567	8.70104	8.01719	8.62002	9.59125	5.80492	10.6165	12.3225	#N/A	2.09497	#N/A	#N/A	#N/A	0.553796	#N/A	1.16594	#N/A	#N/A	6.59034	6.98488	55	ENSG00000122375	OPN4	protein_coding	opsin 4 [Source:HGNC Symbol;Acc:HGNC:14449]
DPY19L2	3.98287	2.0332	3.93557	3.58683	3.24305	4.30183	4.90343	3.93411	4.42196	3.57634	3.18748	2.71001	0.951513	2.93335	4.40701	3.05882	3.03237	3.13659	2.32266	2.31355	3.52513	4.14522	3.58348	1.73727	0.846799	5.29118	4.61719	4.29628	7.30069	#N/A	1.11051	1.39355	1.50918	1.52548	6.03557	4.89495	6.29413	6.08166	6.06797	6.92226	6.02583	3.87231	5.41101	6.18959	5.37294	3.66815	4.40984	5.69564	1.93064	5.79597	6.83295	#N/A	1.3364	#N/A	#N/A	#N/A	0.625216	#N/A	#N/A	#N/A	1.04124	4.49517	5.65031	55	ENSG00000177990	DPY19L2	protein_coding	dpy-19 like 2 [Source:HGNC Symbol;Acc:HGNC:19414]
CACNA1H	5.18945	4.78903	6.14006	4.68744	8.38441	7.73841	5.74345	7.12336	7.10891	4.82819	3.64361	4.92845	1.35301	6.99525	5.46848	7.71749	7.06495	8.86203	7.06342	5.27835	6.85589	5.39361	5.19901	4.04851	2.60019	4.17936	8.8579	7.78504	7.75244	#N/A	6.66324	2.91669	4.74083	7.39519	8.46735	6.75042	7.84438	12.6616	7.6682	7.73819	9.88975	11.2079	8.96965	8.01036	7.59808	9.01254	9.39453	10.4147	5.61983	7.91334	9.0108	#N/A	#N/A	1.83042	#N/A	#N/A	#N/A	#N/A	0.821041	#N/A	1.08036	6.01333	6.47565	55	ENSG00000196557	CACNA1H	protein_coding	calcium voltage-gated channel subunit alpha1 H [Source:HGNC Symbol;Acc:HGNC:1395]
ARHGAP44	2.82354	4.81649	4.89409	2.89922	5.54791	5.14405	4.03812	3.10951	2.89567	2.22886	4.18435	3.10424	1.2733	1.93976	1.96051	1.5143	1.47739	1.86108	2.63991	1.33104	1.45183	1.95455	2.04831	1.6993	1.45196	4.07233	5.81243	4.52936	7.01624	2.61109	2.68562	2.41765	2.63327	2.62271	1.42172	2.93251	2.49111	2.08008	3.41438	2.0721	1.94396	1.68601	3.49649	2.22714	4.27665	2.09378	2.84694	2.7357	2.80311	4.31077	2.41592	#N/A	#N/A	0.738208	#N/A	#N/A	0.984867	#N/A	#N/A	#N/A	#N/A	5.12147	5.09969	55	ENSG00000006740	ARHGAP44	protein_coding	Rho GTPase activating protein 44 [Source:HGNC Symbol;Acc:HGNC:29096]
NTHL1	0.400218	0.347701	0.727637	#N/A	0.700703	#N/A	1.07799	1.36256	#N/A	3.40368	0.511684	#N/A	0.454865	4.71671	3.97657	4.49839	0.657435	5.16098	0.392623	0.314958	0.547994	0.886488	3.98656	0.286291	0.44992	0.544667	4.21624	2.20722	2.40046	0.193643	3.65105	0.509242	2.97593	2.97011	8.83463	1.32948	8.19057	7.86946	7.44532	6.58159	8.69066	6.12169	8.63233	7.09402	0.536087	4.32827	7.16705	7.46918	2.14254	8.08783	7.37059	1.44364	1.95316	0.362361	#N/A	0.110958	#N/A	#N/A	0.292126	#N/A	1.15152	3.85256	0.732514	55	ENSG00000065057	NTHL1	protein_coding	nth like DNA glycosylase 1 [Source:HGNC Symbol;Acc:HGNC:8028]
VSTM4	2.21178	6.58672	5.7657	3.77116	6.16472	4.57122	4.6769	4.1127	3.72021	4.0823	4.78583	6.29596	1.02322	1.72595	2.82936	1.59955	1.83243	2.18531	2.33074	1.50198	2.35445	1.61905	2.49866	1.4765	1.6316	3.78313	6.54693	5.76166	9.13017	5.57462	1.50532	0.693474	2.12913	2.84296	7.82997	6.9482	7.60971	7.57215	7.328	7.5112	7.56624	6.22575	8.59957	6.63292	7.18909	5.40697	7.80311	7.51413	2.83247	7.36927	6.90543	#N/A	#N/A	1.22942	#N/A	#N/A	#N/A	#N/A	#N/A	#N/A	1.20796	9.1147	7.95357	55	ENSG00000165633	VSTM4	protein_coding	V-set and transmembrane domain containing 4 [Source:HGNC Symbol;Acc:HGNC:26470]
#254177	4.33375	0.452204	6.80843	7.60237	5.98019	5.65725	4.65494	6.09056	4.43197	4.82131	0.642381	1.48371	2.26839	1.7523	2.84566	2.57941	2.24807	2.89909	#N/A	0.486691	1.8224	1.10247	2.46759	0.450291	0.850792	2.28301	2.524	2.43883	2.0047	#N/A	2.62163	0.725131	2.67772	3.23482	7.27234	5.14228	7.89531	8.09121	11.3297	7.19129	8.62146	9.68592	8.37892	7.55283	7.23871	5.71974	7.82083	10.962	4.84498	8.58756	7.04647	#N/A	1.62554	0.477731	#N/A	#N/A	#N/A	#N/A	0.50703	0.0480173	1.45779	#N/A	1.66598	55	ENSG00000254177		lncRNA	novel transcript
SIPA1	3.39223	#N/A	1.70121	1.84524	1.55999	1.07629	2.26074	3.18175	1.7613	3.91963	1.9663	2.01427	0.970007	1.82619	1.85259	2.12009	1.63265	2.29843	1.78378	1.08109	3.29493	1.49828	2.12523	2.71436	1.3338	2.65688	1.91142	1.89539	1.877	0.706924	3.63288	2.10095	3.29492	3.55445	11.8023	6.58071	11.9926	12.0939	10.6069	10.292	12.0559	10.6847	14.7053	9.11869	8.13551	8.69052	10.512	12.2079	4.75858	12.2139	10.8206	0.610555	1.4365	1.88137	#N/A	#N/A	#N/A	#N/A	#N/A	#N/A	1.28739	1.69369	#N/A	55	ENSG00000213445	SIPA1	protein_coding	signal-induced proliferation-associated 1 [Source:HGNC Symbol;Acc:HGNC:10885]
H3-3A	0.387287	1.65745	1.87905	1.37441	1.16009	#N/A	1.60042	1.49461	#N/A	2.64546	1.33955	1.32111	#N/A	3.34085	3.60445	2.91836	2.46298	2.93723	2.40907	0.659723	2.58312	1.61756	2.42994	1.88044	2.13864	0.935998	3.15664	2.37453	2.48541	#N/A	2.8926	0.884937	2.14251	1.87272	7.52451	0.372188	6.68725	7.88533	5.12734	4.90256	8.61213	0.399216	7.28825	6.34628	6.86353	0.407717	7.28736	7.67773	0.40346	6.40841	6.87961	2.24048	1.65877	1.12983	#N/A	0.496752	#N/A	#N/A	1.17108	#N/A	1.17238	2.07775	2.75439	55	ENSG00000163041	H3-3A	protein_coding	H3.3 histone A [Source:HGNC Symbol;Acc:HGNC:4764]
ARHGAP42	1.69912	3.2258	3.92163	4.61527	4.45208	4.28325	3.48046	3.70545	3.15727	1.5399	3.1162	1.80575	0.834625	1.09854	1.0336	1.204	#N/A	1.2269	1.16309	1.80418	1.7115	1.02015	1.14585	1.71459	0.6688	3.76671	4.68043	4.26568	6.24021	4.86566	3.34908	3.08044	2.89975	4.00648	1.60368	2.23914	2.15452	1.90692	3.4406	1.97138	1.58496	1.27926	3.82421	2.27563	3.80847	1.61826	2.84142	2.44911	2.1356	4.63222	1.81802	#N/A	0.558231	#N/A	#N/A	#N/A	1.08168	#N/A	#N/A	#N/A	0.492746	6.4024	5.24734	55	ENSG00000165895	ARHGAP42	protein_coding	Rho GTPase activating protein 42 [Source:HGNC Symbol;Acc:HGNC:26545]
BST1	0.389292	0.271284	4.72978	5.30247	0.789111	2.56158	0.450224	3.84197	1.09	3.75923	0.415112	0.545838	1.60793	3.61353	2.76712	2.52	1.65474	3.01115	0.34584	0.251644	0.744376	0.513233	4.13835	0.28323	0.241438	0.402582	2.60417	2.53415	2.47847	#N/A	5.21888	0.257077	4.56968	0.985308	8.03997	0.360535	7.31404	7.47152	0.538518	8.35974	7.47169	6.46916	8.27959	7.09146	0.511432	5.59962	7.53621	6.57234	1.10659	7.59167	7.0252	#N/A	1.86145	#N/A	#N/A	#N/A	0.166323	#N/A	0.205303	#N/A	#N/A	1.97596	0.49764	55	ENSG00000109743	BST1	protein_coding	bone marrow stromal cell antigen 1 [Source:HGNC Symbol;Acc:HGNC:1118]
#271774	1.99706	6.36677	2.06448	2.01933	3.78613	2.09366	#N/A	#N/A	2.21356	3.11701	2.50865	3.95643	1.30063	1.76163	0.970122	0.863291	0.98947	1.77027	1.38761	2.96042	#N/A	1.80107	1.74392	1.14413	1.11557	5.32458	8.16222	4.80178	7.16562	4.36847	4.19914	2.85776	4.43038	4.19041	6.71207	9.02898	6.62492	8.07849	7.71907	7.83714	8.7276	8.12747	8.20137	6.97166	7.23778	5.20803	7.57621	7.39695	4.12092	7.3441	7.72591	#N/A	2.87705	2.56069	#N/A	#N/A	2.13987	#N/A	0.534262	#N/A	1.06374	3.53879	5.28261	55	ENSG00000271774		lncRNA	novel transcript, antisense to TSHZ2
CEBPD	2.47328	1.28275	5.46973	3.56381	8.1452	4.13057	4.6611	2.75746	6.71459	2.89255	5.3968	4.84804	1.68405	0.75515	1.24755	0.744024	1.07227	1.1654	1.95339	#N/A	1.13728	#N/A	1.27724	0.935229	1.001	1.56814	#N/A	#N/A	1.23434	1.07433	0.647267	#N/A	0.624398	1.13954	3.28469	1.29754	4.6172	3.68698	3.78665	3.60374	3.68896	3.17919	3.13069	2.88691	2.71928	3.32807	2.49098	2.67952	1.86901	2.52506	3.83973	1.15358	2.1244	1.0649	#N/A	1.68106	#N/A	1.44105	1.53597	#N/A	1.98115	2.18281	1.97615	55	ENSG00000221869	CEBPD	protein_coding	CCAAT enhancer binding protein delta [Source:HGNC Symbol;Acc:HGNC:1835]
CYBA	2.32981	#N/A	5.21535	3.01837	4.76769	3.75239	3.83785	4.11859	4.47899	4.85478	5.98684	4.28894	1.845	2.09552	2.37575	2.17706	3.08304	3.01352	2.86605	1.16479	2.63789	1.62938	2.8532	2.65577	1.64636	1.64162	#N/A	#N/A	#N/A	#N/A	3.46005	4.26582	3.94951	3.36614	8.63578	7.39861	7.87527	8.58327	9.93018	8.49729	8.75987	7.69855	11.1443	11.4292	10.7571	9.04451	10.8361	12.9694	5.82232	13.0443	7.18232	1.55907	3.37863	2.6823	#N/A	1.26588	1.30444	1.89049	2.72888	0.390624	2.04114	#N/A	#N/A	55	ENSG00000051523	CYBA	protein_coding	cytochrome b-245 alpha chain [Source:HGNC Symbol;Acc:HGNC:2577]
LZTS1-AS1	0.224593	0.165742	6.89225	3.95489	0.489784	0.533264	0.311507	4.65214	0.289249	5.36984	0.281999	0.250698	0.515582	5.19705	5.28602	3.14886	0.517404	3.33182	0.290634	0.214011	0.293211	0.31359	3.78921	0.178634	0.287255	0.213921	0.622224	0.43525	0.470261	#N/A	6.35718	0.208567	3.40886	0.360908	7.29176	0.389534	5.72894	6.37861	7.83493	6.7688	7.47106	8.07818	7.94494	5.89486	7.65926	1.00414	6.48265	7.48473	0.727973	0.548723	8.98589	#N/A	1.3898	0.121473	#N/A	#N/A	#N/A	#N/A	#N/A	#N/A	0.544072	0.440244	0.324174	55	ENSG00000253733	LZTS1-AS1	lncRNA	LZTS1 antisense RNA 1 [Source:HGNC Symbol;Acc:HGNC:43630]
GABBR2	0.281423	0.197682	3.63291	3.62751	1.7286	2.44468	0.75512	3.32935	0.913814	3.37234	0.370805	0.380932	0.725233	5.82399	4.79953	5.13991	0.491225	0.870507	0.257953	0.210934	0.354605	0.443223	4.23373	0.2313	0.285258	0.245612	3.66612	0.510733	0.567979	0.170485	4.55002	0.354716	3.76769	0.75617	5.23758	0.424397	4.28207	5.06996	5.26636	4.28491	4.79772	4.6336	4.85958	4.26888	4.92815	3.69515	4.7161	4.46735	#N/A	4.74794	5.17583	#N/A	0.985062	0.19288	#N/A	#N/A	#N/A	#N/A	#N/A	#N/A	0.801993	0.550831	0.464357	55	ENSG00000136928	GABBR2	protein_coding	gamma-aminobutyric acid type B receptor subunit 2 [Source:HGNC Symbol;Acc:HGNC:4507]
LGALS3	1.73456	4.24373	#N/A	0.5184	#N/A	#N/A	0.677844	1.24174	#N/A	2.53168	1.14004	1.50681	#N/A	1.39783	1.58304	1.43409	1.90733	1.74359	1.78129	1.10222	1.59481	1.66676	1.85565	1.76056	0.924878	4.18105	3.69162	3.75925	3.01925	#N/A	2.92092	2.50042	3.3329	3.20213	13.8493	8.56696	14.0034	14.2784	10.0037	10.1107	17.2679	10.826	13.2439	9.39123	12.268	10.6907	10.9707	14.4368	5.86721	11.9717	10.5304	1.50391	1.84549	1.55852	#N/A	1.55428	#N/A	0.882011	0.728659	1.02311	2.51892	4.35717	3.57391	55	ENSG00000131981	LGALS3	protein_coding	galectin 3 [Source:HGNC Symbol;Acc:HGNC:6563]
ILK	1.63328	2.22919	0.849869	#N/A	0.915344	0.69386	1.08219	1.30269	1.06194	2.2157	1.38412	2.18151	0.64655	0.801981	1.00863	1.00513	1.28147	0.729607	1.40406	1.30915	1.4639	1.01092	1.3106	0.946315	#N/A	1.79297	1.74571	1.55149	1.98776	1.33532	1.15371	1.22142	1.49611	1.6038	2.76414	2.0339	3.49429	2.48379	2.85917	2.75733	2.62912	2.71573	2.51053	2.71473	2.51217	2.54881	2.61098	2.65375	3.10954	2.72093	2.51381	0.590629	#N/A	#N/A	#N/A	1.09069	#N/A	#N/A	0.6878	#N/A	0.939063	2.44823	3.0025	55	ENSG00000166333	ILK	protein_coding	integrin linked kinase [Source:HGNC Symbol;Acc:HGNC:6040]
LASP1	1.64443	1.51655	1.66848	1.27331	1.90503	1.32809	1.73112	1.5809	1.3506	3.03828	2.03871	2.18132	0.77778	0.783556	0.864114	1.3675	1.4006	0.949005	#N/A	#N/A	1.66922	0.990306	1.33611	1.64095	#N/A	3.0507	1.91732	2.50243	1.5787	0.963693	0.997324	1.00323	1.27725	1.60031	7.62069	6.12503	6.5511	8.0227	7.41827	6.56889	8.36606	7.01872	7.08334	5.83922	6.7075	7.27999	6.4598	6.66944	3.91534	6.27898	7.00272	0.401091	0.648328	#N/A	#N/A	0.625361	#N/A	#N/A	0.708378	#N/A	1.16503	1.50797	1.02011	55	ENSG00000002834	LASP1	protein_coding	LIM and SH3 protein 1 [Source:HGNC Symbol;Acc:HGNC:6513]
LRP10	2.07509	1.02129	1.4029	1.64102	1.73013	0.947514	1.02133	1.62849	1.40565	2.80991	2.02653	3.04857	0.690863	2.04187	1.67561	1.71936	1.39272	1.84462	2.33075	#N/A	2.20555	1.50671	1.93471	2.35588	1.12412	1.48916	2.8812	2.56685	2.0851	#N/A	2.02103	1.33453	2.7212	2.81208	5.44724	2.56671	5.92198	5.79701	4.79852	6.64136	6.86735	7.41565	5.22978	4.53769	5.26767	4.71134	4.6646	5.02913	2.492	4.97643	5.38584	1.31242	0.861181	#N/A	#N/A	0.255863	#N/A	#N/A	#N/A	#N/A	1.81605	1.29223	1.49702	55	ENSG00000197324	LRP10	protein_coding	LDL receptor related protein 10 [Source:HGNC Symbol;Acc:HGNC:14553]
HOXD8	1.1053	0.323629	2.63969	2.23004	2.9988	1.27181	1.59626	2.3498	#N/A	4.62584	0.53308	0.775465	1.07975	1.42374	1.8913	2.82841	1.92028	1.17951	1.42303	#N/A	1.09172	#N/A	1.69522	0.550454	#N/A	0.687756	6.07205	3.57968	4.50837	0.231135	3.54602	0.554263	3.44804	2.26027	6.93591	2.03283	7.07266	6.9905	6.9713	7.43188	7.56721	6.20067	7.29443	6.59618	8.56617	5.29532	6.02863	7.10383	2.39894	6.76533	6.96859	1.18394	1.81237	0.28994	#N/A	0.0779299	#N/A	#N/A	0.234054	#N/A	2.08474	3.46505	0.742354	55	ENSG00000175879	HOXD8	protein_coding	homeobox D8 [Source:HGNC Symbol;Acc:HGNC:5139]
DYNLL1	1.60816	1.37402	1.49936	1.37342	1.58907	#N/A	1.76002	1.19751	1.5742	1.7667	2.36443	1.93115	0.696486	1.58798	1.43449	1.54072	1.15766	1.70945	1.94537	#N/A	2.21923	1.63341	1.03981	2.29015	#N/A	2.03931	2.0416	1.98628	2.20904	#N/A	1.09002	0.99544	1.69258	1.21109	2.40692	3.97261	3.45255	2.63805	2.79181	2.80429	2.61437	2.81946	2.20561	2.20552	2.45854	2.39362	2.07535	2.38542	1.85153	2.36338	2.51466	1.29264	0.831376	0.611448	#N/A	1.07567	#N/A	#N/A	0.927309	#N/A	0.849709	1.99281	1.75984	55	ENSG00000088986	DYNLL1	protein_coding	dynein light chain LC8-type 1 [Source:HGNC Symbol;Acc:HGNC:15476]
CDC42EP4	1.2415	4.57906	#N/A	1.80116	0.737507	#N/A	1.03349	1.15554	0.920445	2.01401	1.44658	2.13952	#N/A	2.34748	2.30409	2.43559	1.7987	2.58016	2.5768	#N/A	3.81995	3.22521	2.76897	2.03691	1.99464	4.30628	4.15867	4.03407	2.6603	1.74544	1.72889	1.77744	1.86369	1.93522	4.32748	4.80505	5.20187	5.02799	6.2982	4.781	4.6376	3.56885	8.65542	6.03272	6.57995	4.54773	7.68399	5.66593	4.10798	8.18837	4.48127	0.851942	1.30425	1.24549	#N/A	0.419627	1.70064	#N/A	#N/A	#N/A	1.28352	4.9475	4.80279	55	ENSG00000179604	CDC42EP4	protein_coding	CDC42 effector protein 4 [Source:HGNC Symbol;Acc:HGNC:17147]
APBB2	0.710392	4.17836	0.410551	0.522269	0.662528	0.716894	0.722292	#N/A	0.787573	1.49465	1.05688	1.29267	0.336317	0.838529	1.26855	1.35053	0.741951	0.834002	0.966303	1.13779	1.5582	1.13513	1.2567	0.91185	0.576563	3.33335	4.08477	4.5992	5.47459	3.85252	0.680653	0.591343	0.897757	1.28667	2.95134	2.83006	2.3893	2.54935	3.41439	2.46038	2.10201	1.72174	3.27615	3.87688	3.57108	2.26458	2.85453	2.61379	1.47578	3.73898	2.05079	#N/A	#N/A	1.27157	#N/A	#N/A	0.775244	#N/A	#N/A	#N/A	0.648217	5.66042	5.74263	55	ENSG00000163697	APBB2	protein_coding	amyloid beta precursor protein binding family B member 2 [Source:HGNC Symbol;Acc:HGNC:582]
NDN#182636	0.993371	0.605724	5.43056	4.94993	6.54949	3.66995	4.37201	3.93252	3.97187	5.02617	1.20331	1.9308	1.16185	2.69681	3.4049	2.42191	1.31117	3.69507	2.93567	#N/A	2.14803	1.43339	3.36588	1.03618	0.749018	0.998837	4.83564	4.01887	3.22502	#N/A	2.43299	2.71487	2.75111	1.62673	10.8318	4.51421	11.0233	11.2574	8.94799	8.52882	14.3322	9.10424	13.8369	9.70099	9.60111	7.62132	11.8044	11.3534	3.32421	9.40675	11.5879	1.65325	1.82429	#N/A	#N/A	#N/A	#N/A	#N/A	0.431938	#N/A	1.36676	5.52871	3.17432	55	ENSG00000182636	NDN	protein_coding	necdin, MAGE family member [Source:HGNC Symbol;Acc:HGNC:7675]
SUMO2	1.0487	0.66212	2.35966	1.64251	2.43386	0.968773	1.67263	1.36917	2.5697	1.5445	0.914877	0.868492	0.681536	1.75362	1.22046	1.49355	1.12531	2.20028	1.05933	0.577715	1.16921	2.08746	1.27669	0.846051	0.475898	1.29945	1.92442	2.36222	2.81416	0.437581	1.83722	#N/A	1.53815	0.97412	2.42822	0.310526	3.13981	2.37705	2.06823	2.01876	2.35618	2.78614	1.81807	1.84995	2.25218	2.83794	1.98609	2.22124	1.38522	2.07283	2.16042	0.733695	0.818955	#N/A	#N/A	#N/A	#N/A	0.130022	#N/A	#N/A	#N/A	2.49006	3.55126	55	ENSG00000188612	SUMO2	protein_coding	small ubiquitin like modifier 2 [Source:HGNC Symbol;Acc:HGNC:11125]
SPINT2	0.950854	0.600904	0.88684	#N/A	1.12739	1.62219	1.06851	3.72054	1.46023	3.13963	0.880818	1.00848	0.70337	3.49826	4.87317	4.48131	3.45063	4.98031	0.742986	0.522635	3.28348	2.58946	4.1795	0.468098	1.10427	1.75989	1.49536	1.2889	0.787654	#N/A	4.51153	1.66556	4.626	5.20564	8.31274	0.982524	6.00276	8.34728	6.27044	6.87024	8.71786	8.46967	7.88538	8.5066	6.01972	6.27536	7.19951	7.13774	3.99386	6.65817	8.95923	0.648601	#N/A	#N/A	#N/A	0.155887	#N/A	#N/A	0.470602	#N/A	0.9162	1.8385	2.31732	55	ENSG00000167642	SPINT2	protein_coding	serine peptidase inhibitor, Kunitz type 2 [Source:HGNC Symbol;Acc:HGNC:11247]
CYP51A1	1.29353	0.873878	1.70181	1.30666	2.7085	#N/A	1.88666	1.75514	1.51103	1.8571	1.6959	1.62801	0.803451	1.99819	1.82164	1.78632	1.28597	1.49395	1.58112	0.709916	1.00399	1.16793	1.50276	#N/A	1.89466	#N/A	1.97852	2.61293	1.71858	0.429493	1.52645	#N/A	1.30842	1.79674	2.16583	1.57539	2.58409	2.33399	2.58013	2.36	1.98675	1.68984	1.98944	2.06444	2.09509	2.29548	1.77868	2.07777	1.10317	2.03639	2.18172	1.35318	0.795903	0.71274	#N/A	0.146824	#N/A	#N/A	0.625307	#N/A	0.927681	2.56076	3.65062	55	ENSG00000001630	CYP51A1	protein_coding	cytochrome P450 family 51 subfamily A member 1 [Source:HGNC Symbol;Acc:HGNC:2649]
SEL1L	0.888482	1.17992	0.896675	1.03434	0.959202	0.996295	0.937935	1.17753	1.47677	0.987882	1.8112	1.1609	0.908218	0.753039	0.965195	0.90411	1.30847	0.894692	1.26008	#N/A	0.88832	1.39484	1.23072	#N/A	#N/A	1.05482	0.765967	#N/A	0.77413	#N/A	1.10669	0.956843	1.22997	1.39061	1.23406	1.40788	1.61651	1.16679	1.54108	1.23087	1.12869	1.20118	1.24353	1.34847	1.48525	1.49722	1.21351	1.26448	1.49753	1.33457	0.848305	0.549541	0.773836	0.864443	#N/A	#N/A	1.36228	1.06031	0.854006	4.28098	1.19348	1.27091	#N/A	55	ENSG00000071537	SEL1L	protein_coding	SEL1L adaptor subunit of ERAD E3 ubiquitin ligase [Source:HGNC Symbol;Acc:HGNC:10717]
LPL	#N/A	4.97943	#N/A	2.41779	#N/A	#N/A	1.15053	3.13312	#N/A	2.30805	1.41454	1.64987	#N/A	6.68322	4.78239	5.44337	4.07702	6.27922	5.16514	4.49392	5.12024	4.88343	3.53417	4.76059	1.70099	4.29446	4.81655	4.64374	6.1424	4.48985	1.876	2.19471	1.77222	2.37179	2.22209	1.95465	3.86229	2.87501	4.86807	2.81652	2.34386	1.39237	6.17332	4.13538	5.34891	3.17065	5.58457	4.08721	2.69757	7.2161	2.07763	0.426606	1.88465	1.92899	#N/A	0.701473	2.25123	#N/A	0.863427	1.07274	1.17264	4.51709	4.66283	55	ENSG00000175445	LPL	protein_coding	lipoprotein lipase [Source:HGNC Symbol;Acc:HGNC:6677]
THSD7B	#N/A	4.80034	4.87742	4.76087	6.31748	5.52304	5.09155	4.38086	3.77777	3.08195	3.30705	3.08693	0.935372	4.73177	4.37018	4.54125	1.82596	5.34344	4.32132	3.61993	4.35043	3.80617	4.38386	3.89982	1.69844	3.15922	6.31547	4.6658	4.88463	3.68506	2.90452	2.60927	3.47052	2.78028	6.80059	7.29082	5.48284	8.60036	6.1531	6.4333	7.72968	7.99777	7.75711	4.66619	6.44364	6.27428	6.67841	7.16745	4.12232	6.88757	7.5721	#N/A	1.15658	2.17337	#N/A	#N/A	#N/A	#N/A	#N/A	#N/A	0.711274	3.39724	6.62977	55	ENSG00000144229	THSD7B	protein_coding	thrombospondin type 1 domain containing 7B [Source:HGNC Symbol;Acc:HGNC:29348]
CSPG4	#N/A	3.39807	4.94012	3.74455	5.33169	4.77433	4.66558	4.67619	3.41674	3.02154	2.94716	2.37748	1.08939	3.30254	4.14458	3.41479	2.75443	3.89613	2.60483	1.20476	4.88333	2.31009	2.89145	3.69683	1.99236	3.20882	6.61716	4.74748	5.43774	0.884526	4.10771	2.85966	5.36877	4.77898	3.95595	2.76216	3.47895	3.66358	3.67822	3.20508	3.49974	3.28189	3.53291	3.44871	3.47813	3.23107	3.50864	3.28402	2.62506	3.9042	2.63591	0.512446	#N/A	1.87692	#N/A	0.435632	#N/A	#N/A	#N/A	#N/A	#N/A	5.74714	5.78572	55	ENSG00000173546	CSPG4	protein_coding	chondroitin sulfate proteoglycan 4 [Source:HGNC Symbol;Acc:HGNC:2466]
KIF7	#N/A	0.480965	5.46667	3.93878	5.38066	5.05577	5.17742	3.83586	4.47513	4.23068	2.0563	2.38945	1.29855	1.75185	1.15113	1.30745	1.44842	2.41374	1.37339	#N/A	1.64105	0.984532	2.30598	1.09885	0.797344	1.10763	7.053	4.36315	5.73256	0.388466	1.76745	0.822909	1.7927	1.97722	5.37356	2.53184	5.87624	6.07682	5.64879	5.88689	5.89827	4.26191	5.66903	4.43669	5.68797	7.52603	5.1455	5.92128	1.4455	5.91444	5.85144	0.742879	#N/A	#N/A	#N/A	#N/A	#N/A	#N/A	0.437413	0.068637	0.90488	4.27418	1.40881	55	ENSG00000166813	KIF7	protein_coding	kinesin family member 7 [Source:HGNC Symbol;Acc:HGNC:30497]
CACNA1C#151067	5.40534	9.7834	6.03719	5.28316	7.3939	6.72876	5.14837	4.62124	3.71317	4.0815	4.39121	3.85215	1.11794	3.41768	4.03809	3.47784	3.96158	3.70139	3.95787	3.34217	3.90368	3.16772	3.90261	3.01509	1.50477	5.71827	6.70068	7.50709	7.3754	3.94927	4.83929	3.18469	5.27339	5.01164	6.9863	7.21844	6.8016	7.7289	7.07364	7.10887	7.38151	7.73572	7.37919	6.43048	6.95199	6.57656	6.82052	7.37864	3.43451	7.28925	7.04533	#N/A	#N/A	0.355766	#N/A	#N/A	#N/A	#N/A	#N/A	#N/A	#N/A	6.8139	6.61379	54	ENSG00000151067	CACNA1C	protein_coding	calcium voltage-gated channel subunit alpha1 C [Source:HGNC Symbol;Acc:HGNC:1390]
INPP4B	3.71755	5.01344	5.45214	4.35201	5.86207	6.29818	4.41341	3.8538	4.34273	1.76137	3.07322	2.38257	1.15596	6.99621	5.54508	5.70552	4.32684	7.23741	6.24899	4.52241	5.80422	4.79325	3.18506	4.65592	1.83847	2.33595	4.68218	4.73024	5.00341	3.56965	4.32443	3.04311	4.00937	3.41288	1.41355	1.32357	1.37961	1.37254	2.12071	1.51442	1.34784	0.956978	2.17239	2.00157	2.26667	1.6316	2.23115	1.9605	#N/A	2.62931	0.702575	#N/A	#N/A	#N/A	#N/A	#N/A	0.934882	#N/A	0.484534	#N/A	#N/A	0.735285	3.71767	54	ENSG00000109452	INPP4B	protein_coding	inositol polyphosphate-4-phosphatase type II B [Source:HGNC Symbol;Acc:HGNC:6075]
PLCB4	4.37677	6.09764	0.695406	#N/A	1.27147	1.13628	0.593094	#N/A	0.487302	1.3242	1.20869	1.60944	#N/A	1.12429	3.29809	2.55654	0.878273	1.23902	1.32181	1.87721	3.74273	1.15997	1.82576	1.4828	0.651696	4.03453	5.63605	6.25246	5.90179	4.2996	2.6969	1.80754	2.71332	3.40413	5.08477	5.23053	5.13519	4.96047	5.95087	5.8191	5.44058	5.65701	5.93891	3.93018	5.11679	5.24722	4.93117	5.13773	3.03731	5.76707	4.66347	#N/A	0.295582	0.919034	#N/A	#N/A	0.718884	#N/A	#N/A	#N/A	0.647476	5.92142	6.23256	54	ENSG00000101333	PLCB4	protein_coding	phospholipase C beta 4 [Source:HGNC Symbol;Acc:HGNC:9059]
LETR1	5.60286	7.45702	4.56163	4.52559	5.64209	4.81304	3.58028	1.09669	3.65738	4.16149	3.11042	3.73	1.09668	4.01899	4.21019	2.48284	1.02058	4.67759	3.63893	2.8628	3.77229	3.69308	4.42224	3.10197	1.61808	5.85028	6.32393	5.85914	9.9784	4.39052	5.20087	2.90962	4.55206	5.94502	10.87	7.1551	8.47407	9.95848	8.45018	8.24692	10.6507	13.2035	10.4019	9.17918	10.2792	8.80185	9.04065	10.5658	5.47932	10.0543	10.4756	#N/A	#N/A	#N/A	#N/A	#N/A	#N/A	#N/A	#N/A	#N/A	0.729542	6.26103	6.55264	54	ENSG00000248441	LETR1	lncRNA	lymphatic endothelial transcriptional regulator lncRNA 1 [Source:HGNC Symbol;Acc:HGNC:49597]
LINC00989	7.70579	7.53307	6.64623	5.30532	6.36325	6.40331	5.81287	5.72979	4.26318	4.4999	4.21864	4.63856	1.54884	6.19858	6.22165	4.85132	4.94833	5.62471	5.77495	3.90948	4.81527	4.89442	5.08068	6.6492	1.69458	5.37209	8.60825	7.72668	6.30012	2.37814	4.91653	3.37812	4.6624	4.42339	9.55503	7.38496	8.08547	9.82906	7.91276	8.3923	9.80983	10.9601	9.73981	8.54566	7.40169	8.59608	9.56406	8.59853	1.03719	8.82284	9.23542	#N/A	#N/A	#N/A	#N/A	#N/A	1.6179	#N/A	#N/A	#N/A	#N/A	10.0793	9.04679	54	ENSG00000250334	LINC00989	lncRNA	long intergenic non-protein coding RNA 989 [Source:HGNC Symbol;Acc:HGNC:48918]
NFASC	6.2183	7.27086	5.8088	4.93662	6.28483	5.70566	4.23184	3.71847	4.21256	3.91238	3.39052	1.53006	1.06741	6.83068	7.61365	5.20124	4.93102	8.38307	7.09919	3.75224	6.80327	5.07772	4.80378	3.42259	1.84737	7.06913	7.09779	9.69806	6.23555	3.01349	5.85427	2.9062	5.28512	5.02539	11.5506	8.48486	7.36893	10.0969	7.83465	7.15566	9.41257	12.5949	9.45605	8.24843	8.31043	7.8503	8.84914	9.21249	4.57948	9.33189	10.136	#N/A	#N/A	#N/A	#N/A	#N/A	#N/A	#N/A	#N/A	#N/A	0.57071	7.23384	8.73327	54	ENSG00000163531	NFASC	protein_coding	neurofascin [Source:HGNC Symbol;Acc:HGNC:29866]
CACNB2	4.08775	3.85003	4.75793	3.9656	5.20024	5.06676	4.45471	3.51455	3.1248	2.83875	3.0163	2.93345	1.11675	4.16004	3.73018	3.5436	3.39604	4.20235	4.50904	2.90204	4.01357	4.42901	3.4664	3.98314	1.77902	3.54529	5.86318	4.71257	6.63756	1.27018	3.06071	2.2012	3.05607	3.07843	2.9326	3.20147	3.47635	3.16022	3.22409	3.43845	3.42106	3.11136	3.05783	2.15872	2.84397	2.04345	2.20885	2.97368	1.61936	3.3033	3.4328	#N/A	#N/A	1.42524	#N/A	#N/A	#N/A	#N/A	#N/A	#N/A	#N/A	5.12172	6.234	54	ENSG00000165995	CACNB2	protein_coding	calcium voltage-gated channel auxiliary subunit beta 2 [Source:HGNC Symbol;Acc:HGNC:1402]
AGTR1	5.52718	6.43605	6.29219	5.51547	6.88133	5.42677	4.6618	5.16097	4.19702	6.12114	5.10086	5.45329	1.27756	#N/A	0.704912	0.656833	1.95282	#N/A	#N/A	0.924397	#N/A	0.819855	1.20573	#N/A	0.787513	8.57226	7.11095	5.41691	7.04841	3.55956	5.32913	4.28823	5.26284	5.68616	11.2126	8.30855	9.64707	9.5884	8.793	9.26656	10.6235	8.16203	11.1804	9.4465	8.2237	10.488	9.20559	9.53782	3.99443	9.92419	8.93605	#N/A	1.62376	1.38588	#N/A	0.665008	2.06641	#N/A	0.675344	#N/A	1.42327	6.16179	7.87674	54	ENSG00000144891	AGTR1	protein_coding	angiotensin II receptor type 1 [Source:HGNC Symbol;Acc:HGNC:336]
PDE7B	2.55763	2.06077	1.94023	3.06182	2.18165	2.065	1.69678	0.587908	2.00064	1.37043	1.95352	1.27078	0.684142	0.800674	1.23822	1.11411	1.84732	0.950176	0.691986	1.46748	1.41212	1.02696	1.05737	1.12626	0.799147	1.90601	1.47792	2.55932	2.78657	0.896412	#N/A	#N/A	#N/A	#N/A	1.67837	1.66772	1.17579	1.62702	1.4434	1.52652	1.4251	1.1088	1.22512	1.83478	1.46484	1.55511	1.09839	1.18671	2.19617	1.18498	1.57762	#N/A	2.41134	1.95479	#N/A	#N/A	1.98149	#N/A	0.822712	#N/A	0.378521	4.7757	5.05708	54	ENSG00000171408	PDE7B	protein_coding	phosphodiesterase 7B [Source:HGNC Symbol;Acc:HGNC:8792]
PELI2	3.63586	3.83854	1.55207	1.34869	1.7169	1.96575	1.36167	0.738607	2.01153	2.60592	1.52127	1.43787	0.424577	2.00727	1.87155	0.91291	0.78982	1.94526	2.16797	1.26548	1.48389	2.33603	2.33188	1.46306	1.04731	2.59223	1.16199	0.637107	1.06299	2.69257	3.03982	2.91587	3.26388	3.11921	6.8301	5.95265	5.01151	6.55674	4.84862	6.66836	7.5495	7.98191	4.74514	4.67544	4.54603	5.22074	4.62026	5.18433	4.00137	4.21684	6.63161	#N/A	#N/A	#N/A	#N/A	#N/A	0.791712	#N/A	#N/A	#N/A	#N/A	2.56048	2.49605	54	ENSG00000139946	PELI2	protein_coding	pellino E3 ubiquitin protein ligase family member 2 [Source:HGNC Symbol;Acc:HGNC:8828]
STAT4	7.88231	4.22525	4.70183	5.5066	5.32158	5.40121	4.52933	4.21383	3.82974	4.48098	4.20014	3.77749	1.31289	5.88416	5.65254	4.85195	4.28441	7.69093	8.36407	4.50115	5.84526	6.15182	5.12747	7.54667	1.39114	2.53452	4.11999	4.17537	4.56788	3.32861	4.81734	3.20938	5.05376	5.18961	9.92836	7.84219	7.27608	9.08668	8.3035	7.74202	10.0856	9.05124	8.63676	8.83646	7.88699	10.0029	8.32449	7.97687	3.99143	8.07226	8.90872	#N/A	1.33748	#N/A	#N/A	#N/A	5.25595	#N/A	#N/A	#N/A	0.920705	#N/A	#N/A	54	ENSG00000138378	STAT4	protein_coding	signal transducer and activator of transcription 4 [Source:HGNC Symbol;Acc:HGNC:11365]
VIPR1	0.74642	0.492442	5.89092	4.39592	3.72461	3.59703	1.72629	3.93684	3.45657	5.17527	0.586248	0.867079	1.19535	5.42822	5.75247	6.43364	3.22203	6.57428	1.15873	0.382639	1.53213	3.42492	7.5544	0.400765	0.749853	0.91682	#N/A	1.14541	#N/A	#N/A	5.25423	0.767141	4.42034	4.06468	9.25135	0.840799	6.8429	8.59797	6.36104	7.40345	11.7712	7.90289	7.30903	8.09938	6.39899	6.74394	6.49168	7.7843	1.47537	9.09607	7.92189	#N/A	0.923755	1.73737	#N/A	#N/A	#N/A	#N/A	0.402956	#N/A	0.873643	2.01134	2.03081	54	ENSG00000114812	VIPR1	protein_coding	vasoactive intestinal peptide receptor 1 [Source:HGNC Symbol;Acc:HGNC:12694]
ARHGAP10	1.59809	4.96931	6.22121	4.36644	6.57371	6.38094	4.68248	3.88056	3.97813	1.25746	3.36356	1.28157	0.904793	0.92692	1.30001	0.849104	0.543104	0.907312	0.864199	1.24803	1.69222	1.0332	1.0495	0.861943	0.72829	1.96324	1.94801	2.28524	2.57653	3.96186	3.05747	2.51625	2.91853	2.20929	1.27597	1.10666	0.925511	1.28879	0.898405	1.3685	1.35459	1.41742	0.822815	0.987199	0.85699	1.39439	0.813481	1.09794	1.47975	0.744554	1.54921	#N/A	#N/A	#N/A	#N/A	#N/A	0.891268	#N/A	#N/A	#N/A	#N/A	3.96246	4.926	54	ENSG00000071205	ARHGAP10	protein_coding	Rho GTPase activating protein 10 [Source:HGNC Symbol;Acc:HGNC:26099]
TGFBI	4.28928	#N/A	3.80264	4.5726	4.87872	3.59599	3.69758	3.27022	3.62412	3.72622	3.23309	2.65413	1.14254	3.94496	4.35081	3.54929	2.09539	4.7657	3.71601	1.42747	3.51138	4.35186	2.86549	2.52016	1.73626	1.20762	#N/A	#N/A	#N/A	2.33629	1.92803	2.70308	2.25673	2.27126	12.6249	7.97214	7.97205	10.6257	8.67821	8.38634	13.4584	11.8368	9.88942	11.6204	7.87595	9.30662	9.16717	13.0807	3.63322	10.8068	10.1649	1.41497	1.183	#N/A	#N/A	1.23399	#N/A	0.884692	#N/A	#N/A	1.18162	4.66495	5.27742	54	ENSG00000120708	TGFBI	protein_coding	transforming growth factor beta induced [Source:HGNC Symbol;Acc:HGNC:11771]
NFATC4#100968	4.30893	4.09752	4.19665	4.21113	3.91274	4.89943	3.77654	4.14086	4.16116	5.76324	4.50272	6.11001	1.34277	1.30881	1.94765	1.45758	1.83421	1.6766	1.73037	1.486	2.16381	0.87648	2.33254	1.80761	0.790726	6.47696	5.76491	7.59441	5.67396	1.01519	2.88385	2.8292	2.9309	4.61118	8.41908	6.38992	8.54458	12.3842	8.82664	7.6933	11.5214	10.5881	10.7032	7.44078	7.42411	8.76858	9.11596	8.59936	7.15002	9.12172	9.48203	#N/A	#N/A	#N/A	#N/A	#N/A	#N/A	#N/A	#N/A	#N/A	1.04871	4.19815	4.36539	54	ENSG00000100968	NFATC4	protein_coding	nuclear factor of activated T cells 4 [Source:HGNC Symbol;Acc:HGNC:7778]
BEX4	1.06665	0.389045	2.57377	2.58129	2.47096	#N/A	1.04475	2.07378	1.05121	4.20371	0.489184	0.592736	1.26861	1.30751	1.78086	1.23859	1.20385	1.31189	0.809165	#N/A	0.915978	#N/A	1.8533	0.496435	#N/A	0.6257	1.77351	1.29507	1.79179	#N/A	1.14937	0.749609	1.33759	1.19813	9.87608	0.904953	10.1616	10.2409	10.6616	9.15781	10.7179	8.73257	11.9405	7.77564	7.23338	6.32877	10.8319	9.56744	1.19456	9.49518	10.6126	2.00792	1.71686	0.348918	#N/A	0.0767003	#N/A	#N/A	0.267134	#N/A	1.24235	2.3967	0.746758	54	ENSG00000102409	BEX4	protein_coding	brain expressed X-linked 4 [Source:HGNC Symbol;Acc:HGNC:25475]
CYTOR	2.00426	2.90665	1.79256	1.33626	2.0935	1.7771	2.37133	2.43508	1.94922	2.81224	2.67055	3.21895	0.724186	1.60757	#N/A	1.8584	2.42848	1.92906	1.45382	1.17982	3.27206	1.98297	1.70888	2.22154	1.18482	4.01097	5.08422	3.66496	2.47048	2.93552	3.076	2.33125	3.46552	3.0095	6.84533	4.99833	6.72569	6.82879	6.38286	6.27592	7.23384	6.40615	6.89204	6.44935	8.18076	5.43849	6.45799	6.56013	4.88694	6.74137	6.34381	#N/A	0.634856	#N/A	#N/A	#N/A	#N/A	#N/A	#N/A	#N/A	0.584984	1.54478	1.1316	54	ENSG00000222041	CYTOR	lncRNA	cytoskeleton regulator RNA [Source:HGNC Symbol;Acc:HGNC:28717]
MYLK	1.80067	1.19524	4.03751	3.25039	5.27826	3.02815	2.7019	2.60192	3.04322	3.71389	3.01248	3.13252	1.07371	5.93343	4.72097	4.4348	3.07149	5.60244	6.44224	4.02513	8.34578	3.32561	4.68607	7.72269	1.56347	3.70156	3.18448	4.39399	5.62902	3.60725	3.54244	2.4715	3.5029	3.48358	7.2992	6.12162	6.93971	7.23694	6.57734	6.73771	8.50885	7.27736	7.99318	7.29774	7.24273	6.48516	7.17535	6.98452	3.68942	7.79749	7.0445	0.441559	#N/A	#N/A	#N/A	#N/A	#N/A	#N/A	#N/A	#N/A	#N/A	4.3992	5.85198	54	ENSG00000065534	MYLK	protein_coding	myosin light chain kinase [Source:HGNC Symbol;Acc:HGNC:7590]
ADRA1D	0.112206	0.100543	3.67215	0.468858	0.239722	0.200619	0.136688	0.259968	0.165707	2.14577	0.128874	0.160684	0.358435	4.9724	0.38429	0.193892	0.155384	0.203094	0.132668	0.133743	0.165406	0.126239	0.359242	0.105649	0.0646876	0.115098	0.211846	0.220242	0.224218	#N/A	1.29663	0.115807	0.211704	0.214555	0.286997	0.129777	5.98193	0.293084	5.37196	5.99432	7.82022	0.270547	6.65249	0.303047	0.431748	0.255957	0.272805	0.342084	0.207987	0.365196	0.408685	#N/A	#N/A	0.0430913	#N/A	#N/A	#N/A	#N/A	#N/A	#N/A	0.219575	0.196581	0.150821	54	ENSG00000171873	ADRA1D	protein_coding	adrenoceptor alpha 1D [Source:HGNC Symbol;Acc:HGNC:280]
#248458	0.439745	0.218007	1.32634	2.96947	1.08226	1.4522	1.03848	3.90755	1.63677	4.25583	0.444882	0.40688	0.78146	2.35025	4.47525	1.12631	0.51491	1.72199	0.458528	0.235435	0.524587	0.946968	3.26976	0.341345	#N/A	0.390624	4.66726	0.74548	0.799309	#N/A	4.54697	0.328789	5.48504	0.572334	7.38001	1.13682	8.06408	8.5338	9.00264	9.76256	9.78558	8.5995	8.29341	7.33557	8.12883	4.71802	9.74255	8.57765	0.920882	10.6835	8.29181	#N/A	1.57304	#N/A	#N/A	#N/A	0.165373	#N/A	#N/A	#N/A	0.932317	0.967515	0.648111	54	ENSG00000248458		lncRNA	novel transcript, antisense to SGIP1
RGL3	2.53692	2.05914	5.41551	4.37197	5.44365	5.06303	4.33129	4.05332	3.84743	4.55692	3.64542	2.92331	1.00414	1.45456	2.59296	1.50369	2.07034	1.67717	3.28933	1.68016	2.62775	2.34524	2.54583	2.26538	#N/A	3.05733	2.13412	4.41508	4.88416	0.845913	0.500753	0.970816	0.855875	1.22321	7.02536	7.08411	5.90035	8.48733	6.57449	6.78336	7.87541	5.81913	7.51064	8.13661	6.6966	8.8689	6.99086	7.57918	4.22638	7.53327	8.20502	#N/A	#N/A	1.69378	#N/A	#N/A	#N/A	#N/A	#N/A	#N/A	0.957615	7.59405	4.58227	54	ENSG00000205517	RGL3	protein_coding	ral guanine nucleotide dissociation stimulator like 3 [Source:HGNC Symbol;Acc:HGNC:30282]
COL23A1	2.75167	3.71482	4.47541	3.1405	7.98594	5.72164	3.86585	3.55521	4.36374	1.46494	1.83886	1.50797	0.800395	4.278	4.04344	4.10024	#N/A	4.66397	5.05697	1.64324	4.7588	2.86534	2.78346	3.92184	1.62106	3.11828	4.58781	3.29117	4.07171	2.097	3.16727	3.64005	2.70721	2.74452	2.9803	2.87466	2.75668	2.9045	4.10408	3.58288	3.1188	2.92424	3.78537	2.81153	3.84169	1.50065	3.20991	3.51498	#N/A	4.05497	2.91213	#N/A	1.14728	0.971565	#N/A	#N/A	1.31277	#N/A	#N/A	#N/A	#N/A	4.82606	2.55418	54	ENSG00000050767	COL23A1	protein_coding	collagen type XXIII alpha 1 chain [Source:HGNC Symbol;Acc:HGNC:22990]
ITGB1-DT	2.52242	0.983108	4.38713	3.5176	4.20083	4.66886	5.32029	3.06302	3.07846	3.23378	2.46555	3.61649	1.30058	3.39965	4.6409	3.59399	3.03098	3.90272	3.21413	1.96491	3.52605	2.72731	4.00107	4.10451	1.32913	3.06991	4.04891	3.56443	4.63054	0.609456	3.43226	3.20549	3.38241	6.48221	4.28441	3.70982	4.12785	4.40343	4.49626	4.16265	4.17799	4.12959	4.10405	4.01604	4.60603	4.05126	4.30898	4.07606	2.03479	4.44581	4.1816	#N/A	1.38554	#N/A	#N/A	#N/A	#N/A	#N/A	#N/A	#N/A	#N/A	2.30962	2.63265	54	ENSG00000229656	ITGB1-DT	lncRNA	ITGB1 divergent transcript [Source:HGNC Symbol;Acc:HGNC:53718]
#260244	3.02765	0.515239	3.60473	1.31546	3.04774	2.51998	2.66161	2.35338	2.1615	4.05397	0.711424	1.06471	0.842803	3.78324	4.81756	3.15699	2.77012	5.39689	2.22576	0.45349	1.13038	0.994722	4.57639	0.564738	0.539698	2.46329	5.03696	3.38281	5.39436	#N/A	4.18483	0.815932	5.61046	3.87218	10.494	0.895908	8.8072	10.8729	9.48598	10.7155	13.9636	9.15966	13.5315	9.82322	9.16336	6.89177	11.4827	11.1177	3.14875	10.9356	11.1592	0.803704	#N/A	#N/A	#N/A	#N/A	#N/A	#N/A	#N/A	#N/A	0.880688	3.33791	1.4015	54	ENSG00000260244		lncRNA	novel transcript, overlapping GUCY1A3
NBEAL1	1.13668	3.25186	1.72747	1.89773	1.81477	1.92161	1.91119	2.13571	2.27257	1.78558	2.04862	1.75698	0.676598	1.06869	1.08826	1.14176	1.15507	1.07893	1.03404	1.24452	1.51661	1.28984	1.35335	1.70592	0.726116	2.31601	3.24982	2.53059	3.11957	2.07774	1.421	1.55943	1.51591	1.56959	1.77537	2.10024	1.87933	1.83934	1.88259	1.87155	1.74524	1.95936	1.74118	1.80113	1.94085	1.83603	1.74677	1.79216	2.12418	1.88559	1.85956	#N/A	#N/A	#N/A	#N/A	#N/A	#N/A	#N/A	#N/A	#N/A	0.381205	3.43585	2.88038	54	ENSG00000144426	NBEAL1	protein_coding	neurobeachin like 1 [Source:HGNC Symbol;Acc:HGNC:20681]
#286020	2.66157	0.821381	5.6559	4.08636	5.87339	4.68507	5.98705	4.18861	3.65964	1.90523	3.53594	3.11091	1.53378	4.88467	4.34511	4.9219	4.03509	7.70142	4.5807	0.810032	2.96175	4.54076	2.42332	0.911083	1.18241	1.66835	5.20786	6.45116	4.49654	#N/A	4.51233	3.16719	3.44906	3.66638	1.377	1.27971	1.41839	1.47525	1.13481	1.62517	1.44439	1.7834	0.879434	1.11961	0.982813	1.24081	0.72437	0.947453	1.31997	0.957486	1.6902	#N/A	1.00652	#N/A	#N/A	#N/A	0.378272	#N/A	#N/A	#N/A	#N/A	2.43347	4.4902	54	ENSG00000286020		lncRNA	novel transcript, antisense to PLCL1
PRELID1	0.884227	0.32795	1.14912	1.48115	1.52448	#N/A	0.798542	1.10669	#N/A	2.58077	0.437543	0.394872	#N/A	3.13637	3.089	3.17003	1.07692	2.67395	0.561643	#N/A	0.599727	0.505925	2.26452	0.303162	#N/A	0.801908	4.08735	2.21593	2.42131	0.244463	2.27717	0.430938	3.05002	0.97808	5.28908	0.862288	6.87046	6.91428	5.70522	6.06073	7.239	5.62387	6.58031	6.74721	4.85548	4.60045	4.94014	5.72962	1.52754	6.29686	5.87789	1.88251	1.52742	0.269537	#N/A	0.0680656	#N/A	#N/A	0.205508	#N/A	0.862714	1.93399	1.31636	54	ENSG00000169230	PRELID1	protein_coding	PRELI domain containing 1 [Source:HGNC Symbol;Acc:HGNC:30255]
CALR	1.83531	2.62388	0.948998	0.842931	1.2148	#N/A	1.42515	1.09215	1.3427	2.9492	2.10944	3.09249	0.594494	1.04847	1.54451	1.02299	1.29558	1.48944	1.99625	#N/A	1.15677	1.39201	1.36066	1.65563	#N/A	2.9063	2.38731	2.15395	2.46599	#N/A	1.52675	0.758277	1.88002	1.94526	5.38448	3.19065	6.06404	5.82718	5.47431	5.76866	5.71014	6.19216	5.53635	5.39367	4.87049	4.43085	5.79108	5.73664	2.83752	5.60179	6.21008	1.08902	1.67677	1.02526	#N/A	1.11173	#N/A	#N/A	#N/A	#N/A	1.72689	1.45966	0.901386	54	ENSG00000179218	CALR	protein_coding	calreticulin [Source:HGNC Symbol;Acc:HGNC:1455]
HTR1F	0.375772	0.186166	5.02115	5.73702	0.989491	2.69495	0.436664	4.21528	0.506273	6.04521	0.339869	0.364668	1.71317	7.60238	4.94175	5.86664	0.515537	0.848855	0.276424	#N/A	0.36402	0.53252	4.95884	0.221315	0.243628	0.397488	1.54421	0.626052	0.651632	#N/A	5.96044	0.23936	3.92635	0.502231	9.77869	0.499509	9.09829	9.52856	7.24784	9.49635	11.9366	8.18564	11.1413	6.50657	7.73578	1.08366	8.10323	9.58375	0.74915	8.85572	9.1657	#N/A	0.843834	0.246669	#N/A	#N/A	#N/A	#N/A	#N/A	#N/A	0.738512	0.624937	0.451327	54	ENSG00000179097	HTR1F	protein_coding	5-hydroxytryptamine receptor 1F [Source:HGNC Symbol;Acc:HGNC:5292]
PGM5-AS1	0.183213	0.12356	3.59869	0.660537	0.449766	0.485609	0.245155	1.61147	0.193072	3.93439	0.173043	0.179498	0.461987	4.8989	0.536983	1.52748	0.155131	0.299453	0.169409	0.149697	0.187033	0.187368	0.733707	0.116888	0.0908552	0.181213	0.396071	0.245042	0.273415	#N/A	0.378985	0.135698	0.425298	0.23873	0.44438	0.180553	0.475002	6.54533	6.92406	6.11303	9.34517	4.4818	7.96318	6.07208	4.76215	0.32818	6.16932	0.431379	0.259786	6.4325	0.708674	#N/A	1.17167	#N/A	#N/A	#N/A	#N/A	#N/A	0.078281	#N/A	#N/A	0.286638	0.194524	54	ENSG00000224958	PGM5-AS1	lncRNA	PGM5 antisense RNA 1 [Source:HGNC Symbol;Acc:HGNC:44181]
#259702	0.368552	0.210905	8.80879	5.34025	0.851085	1.09829	0.374599	4.55466	0.491625	3.64906	0.289967	0.345726	1.78927	6.59096	5.54334	4.79608	0.333709	0.65618	0.261616	0.202293	0.337427	0.320083	0.874113	0.221934	0.144937	0.378212	0.724985	0.542761	0.543301	#N/A	6.86915	0.237401	3.54532	0.425253	5.68269	0.46234	6.05682	6.90299	7.92064	7.03693	7.09272	7.16466	7.2251	7.99909	6.46085	1.41366	6.15407	5.41526	0.588486	6.74334	6.84304	#N/A	#N/A	0.0819725	#N/A	#N/A	#N/A	#N/A	#N/A	#N/A	0.630685	0.562677	0.417965	54	ENSG00000259702		lncRNA	novel transcript
ZYX#159840	1.65407	0.940387	1.76576	1.14692	1.54719	1.29766	2.16722	2.49183	1.85918	1.9814	2.19882	3.62095	1.02523	1.47861	0.732139	1.54866	2.15007	1.71926	1.25032	0.862798	1.22295	1.45693	1.47906	2.33269	#N/A	1.95844	1.69023	1.51512	1.13221	0.906168	1.3649	2.55327	1.40293	0.8529	2.8645	2.51727	3.10835	2.6927	2.98376	3.24842	2.76216	2.90327	2.49799	2.24731	2.46158	1.80502	2.62599	2.48112	2.08921	2.49622	2.72187	0.665969	#N/A	#N/A	#N/A	#N/A	#N/A	#N/A	0.69205	#N/A	#N/A	2.17744	2.1689	54	ENSG00000159840	ZYX	protein_coding	zyxin [Source:HGNC Symbol;Acc:HGNC:13200]
CNN3	1.00229	6.53727	3.9057	2.6564	4.22473	3.09499	2.91233	1.00196	2.82904	4.18912	3.18077	2.76362	1.2086	1.35147	1.59246	0.892447	1.21895	1.1691	1.48939	#N/A	1.24353	1.43681	1.52033	1.64008	1.12148	5.91924	6.24121	5.9906	5.45025	3.28657	#N/A	#N/A	#N/A	0.810639	10.6692	8.35771	9.20312	11.1069	8.20944	7.89334	10.2837	11.8189	12.5028	8.02635	8.05023	6.9536	11.5615	11.2903	4.43704	11.1031	9.21815	0.770415	0.707438	#N/A	#N/A	0.867116	#N/A	#N/A	1.04033	#N/A	1.08236	5.17054	5.57555	54	ENSG00000117519	CNN3	protein_coding	calponin 3 [Source:HGNC Symbol;Acc:HGNC:2157]
TRIP6	0.750557	0.569519	3.04237	2.57719	2.93481	2.16333	1.72848	3.31625	2.00113	3.19849	1.22383	1.25063	1.44454	0.992956	1.17219	1.49747	1.12209	0.825906	#N/A	#N/A	1.40237	#N/A	1.19258	1.37696	#N/A	1.41787	1.88903	2.62421	3.71288	0.29281	0.870167	0.8016	1.49244	1.64907	4.95534	4.36721	4.84552	5.56903	4.15469	5.73468	6.70563	5.84029	4.37122	4.06792	3.823	4.49375	3.89457	4.28356	2.82672	3.71746	6.48103	1.07906	0.811498	0.471027	#N/A	0.193802	#N/A	#N/A	#N/A	#N/A	0.929425	4.51281	1.21805	54	ENSG00000087077	TRIP6	protein_coding	thyroid hormone receptor interactor 6 [Source:HGNC Symbol;Acc:HGNC:12311]
SERPINH1	1.0324	2.21638	0.968091	1.56765	1.06727	#N/A	1.06879	1.4686	#N/A	2.60665	2.69344	2.08032	#N/A	1.86171	1.93216	2.01763	2.44857	2.03723	2.59335	#N/A	2.18078	2.10643	2.44328	2.27181	1.44427	4.23908	4.08138	4.09495	5.69918	1.00841	2.70079	1.87001	2.77579	2.41739	6.65673	3.53756	5.66406	6.48816	5.90701	5.88739	6.72417	5.17322	6.36221	5.30709	5.99516	6.13452	5.87956	6.25836	4.26595	5.6782	5.97692	1.57798	1.61115	0.762508	#N/A	#N/A	#N/A	0.961463	#N/A	#N/A	2.38798	4.72428	3.15216	54	ENSG00000149257	SERPINH1	protein_coding	serpin family H member 1 [Source:HGNC Symbol;Acc:HGNC:1546]
ADCY5	#N/A	7.22658	5.97005	6.71554	6.66904	6.2066	5.16093	4.6126	3.38013	4.47193	6.22649	3.5869	1.27856	2.62741	5.06951	3.61604	3.78138	3.07091	3.76417	2.29341	3.8663	2.56585	3.77902	2.80711	2.25176	5.25408	6.57465	5.72233	7.45364	4.13965	5.44692	3.52304	5.25633	5.31047	9.38802	8.82115	9.58875	10.4825	8.27123	7.97148	10.058	12.2999	10.1721	9.17939	9.1502	8.56564	10.3635	11.1488	4.44315	8.32936	9.65079	#N/A	#N/A	2.01312	#N/A	#N/A	#N/A	#N/A	#N/A	#N/A	0.611304	6.48335	8.45142	54	ENSG00000173175	ADCY5	protein_coding	adenylate cyclase 5 [Source:HGNC Symbol;Acc:HGNC:236]
MYO1C	#N/A	2.89933	#N/A	0.538229	#N/A	#N/A	1.13543	0.913119	0.658253	2.25036	1.37446	1.38608	#N/A	1.68908	1.68644	2.18849	2.12392	2.23206	1.72683	1.47182	2.03884	1.66579	2.40597	2.34369	0.755878	3.2728	3.12465	3.91557	3.56601	1.9569	2.16552	1.70604	2.5008	2.72101	5.49969	3.89626	5.58908	5.14353	5.48866	5.39676	5.71261	5.03966	5.31959	4.71249	4.54908	4.79798	4.72178	5.42353	3.76295	4.97604	5.14637	0.562396	1.00287	1.05032	#N/A	1.04194	#N/A	#N/A	0.529344	#N/A	0.822488	3.96147	4.4534	54	ENSG00000197879	MYO1C	protein_coding	myosin IC [Source:HGNC Symbol;Acc:HGNC:7597]
CLTB	#N/A	0.184916	2.51632	0.482399	0.582965	0.683837	0.122266	1.51542	0.190222	1.46618	0.23216	0.185029	0.390786	0.865934	0.765071	1.93661	0.31169	0.98365	0.253934	0.160162	0.228902	0.478247	0.708046	0.137555	#N/A	0.250259	0.241138	0.566178	0.198448	0.100844	2.88397	0.126468	1.6685	0.729745	1.51241	#N/A	2.02995	1.59716	1.27747	0.787512	1.44352	1.58242	1.53995	1.49527	1.63347	1.12102	1.55625	1.69727	0.421397	1.46858	1.30042	0.665495	1.25611	0.185128	#N/A	#N/A	0.0555335	#N/A	#N/A	#N/A	#N/A	0.640192	0.194928	54	ENSG00000175416	CLTB	protein_coding	clathrin light chain B [Source:HGNC Symbol;Acc:HGNC:2091]
SEPTIN11	#N/A	1.35043	2.26729	1.54155	2.36464	1.83733	1.93251	1.90024	1.79814	3.02501	2.10577	2.88729	0.912778	1.21476	1.8579	1.55038	1.83572	1.28419	#N/A	1.51323	1.72337	1.66865	1.75311	1.7696	0.649937	3.12713	0.786568	1.54063	1.78257	1.01972	2.66086	1.86864	3.1834	2.98602	4.45178	4.61547	5.3336	4.9292	5.92482	5.10653	4.71153	3.75009	5.46545	4.832	4.62575	4.63125	4.8525	5.0018	1.53586	5.16049	4.06853	#N/A	0.895481	#N/A	#N/A	#N/A	2.07578	#N/A	#N/A	#N/A	0.902914	1.855	2.4689	54	ENSG00000138758	SEPTIN11	protein_coding	septin 11 [Source:HGNC Symbol;Acc:HGNC:25589]
CCDC107	#N/A	1.14525	4.15066	2.88998	3.81521	3.83979	3.63209	2.21441	3.65546	2.01241	4.15843	2.80231	1.26501	1.68718	1.43423	1.61307	2.29147	2.42478	1.4614	#N/A	2.18028	2.30182	1.73807	2.48708	0.8817	1.46814	2.33593	2.03012	1.73943	0.955442	2.07564	1.51469	2.68922	1.70454	3.36972	1.91103	3.83835	2.74522	2.06316	2.96565	3.21153	3.91045	1.76063	1.91927	2.19346	2.33486	1.78314	2.24347	2.42033	1.74292	3.61349	1.15934	#N/A	#N/A	#N/A	#N/A	#N/A	#N/A	0.657445	0.199697	#N/A	2.4242	2.41516	54	ENSG00000159884	CCDC107	protein_coding	coiled-coil domain containing 107 [Source:HGNC Symbol;Acc:HGNC:28465]
#273507	#N/A	0.53891	2.64782	3.04419	3.52612	2.19273	1.52829	2.35153	1.96255	2.31177	0.665745	0.801353	1.44167	1.6915	1.56814	1.56223	1.09593	2.10703	#N/A	0.45998	0.942566	1.76375	2.586	0.582884	0.6125	#N/A	1.61589	1.98673	3.42128	0.309046	2.07066	#N/A	1.75601	1.39266	2.66076	1.63684	2.69263	2.97733	2.96145	2.79816	2.7232	2.66684	2.88217	3.39593	3.03053	2.38712	2.92795	2.95511	1.06197	2.80658	2.91853	0.632749	1.5905	0.569656	#N/A	0.119294	#N/A	#N/A	0.309933	#N/A	#N/A	3.86239	1.53797	54	ENSG00000273507		lncRNA	novel transcript
SEC61B	#N/A	0.431838	2.08303	1.58511	1.61774	#N/A	1.70162	1.58743	1.23803	0.993362	1.08919	1.20807	0.910315	1.62893	1.53207	1.5193	0.807579	1.54108	0.613971	0.493292	0.991715	1.56712	0.582949	0.530216	0.528039	0.977458	1.52597	1.15208	1.95526	#N/A	1.16998	0.634195	1.61532	0.812211	1.226	#N/A	2.36748	1.2302	1.49891	1.25201	1.05931	1.44361	1.18202	1.30411	1.20222	1.41749	1.19496	1.43438	1.68497	1.41776	1.29408	1.05745	1.32805	0.338797	#N/A	0.127228	#N/A	#N/A	0.331013	#N/A	0.601251	1.2777	#N/A	54	ENSG00000106803	SEC61B	protein_coding	SEC61 translocon subunit beta [Source:HGNC Symbol;Acc:HGNC:16993]
PABPC1	#N/A	#N/A	1.46731	1.37821	1.79498	#N/A	1.5455	1.06646	2.04112	1.49827	2.22732	2.1729	0.529644	1.17087	1.20871	1.25378	1.72981	1.56772	1.22742	1.42435	1.00199	1.16786	1.61633	2.05149	0.720564	1.4641	0.736856	1.21582	0.861017	1.89598	1.2996	0.707731	1.23143	1.27351	1.34443	0.923282	2.06785	1.41488	1.69648	1.57302	1.36839	1.71147	1.28249	1.35783	1.29724	1.34204	1.27867	1.4257	1.29606	1.31168	1.25711	#N/A	1.03457	0.891845	#N/A	#N/A	#N/A	#N/A	0.562587	#N/A	0.703805	0.781443	0.807622	54	ENSG00000070756	PABPC1	protein_coding	poly(A) binding protein cytoplasmic 1 [Source:HGNC Symbol;Acc:HGNC:8554]
RNH1#023191	#N/A	#N/A	1.95675	1.56091	2.17051	1.18398	1.26203	1.07207	1.69929	1.60891	1.99485	1.82983	0.844202	0.57267	0.649285	0.720648	0.900734	0.8729	0.812811	#N/A	#N/A	#N/A	1.0288	1.4475	1.12836	2.14585	1.91194	1.43233	1.61908	#N/A	0.806863	#N/A	1.07481	1.12119	1.97642	2.85236	3.04205	2.04932	2.14208	2.0635	2.07741	2.30606	1.92342	2.05024	2.05181	2.32432	1.94002	2.02581	1.89687	2.00524	2.14886	1.21026	0.975319	0.889006	#N/A	0.903704	1.0226	0.289091	0.862889	#N/A	0.808202	2.56545	3.60978	54	ENSG00000023191	RNH1	protein_coding	ribonuclease/angiogenin inhibitor 1 [Source:HGNC Symbol;Acc:HGNC:10074]
P2RY14	7.60145	#N/A	5.8483	5.45211	6.20846	5.16675	5.55691	5.23985	4.04174	3.99997	4.85028	3.19611	1.69711	5.83007	5.19028	4.98268	1.11906	5.03664	5.94413	4.31914	5.79503	4.85037	4.18493	3.93211	1.85945	#N/A	#N/A	#N/A	#N/A	2.15288	5.54836	3.92603	4.99041	4.57353	8.66593	6.26112	6.65259	9.03682	7.5681	7.26259	10.0934	7.99473	7.15953	6.27905	6.82792	4.94805	5.92269	7.66001	2.99134	6.48755	8.73511	#N/A	1.76383	2.55999	#N/A	#N/A	2.92964	#N/A	1.15652	#N/A	1.3318	4.06439	5.29914	53	ENSG00000174944	P2RY14	protein_coding	purinergic receptor P2Y14 [Source:HGNC Symbol;Acc:HGNC:16442]
ADGRB3	4.61562	3.77552	6.01957	4.29013	6.16959	5.80752	5.58311	3.7276	4.99522	2.95014	5.19929	2.8146	#N/A	3.01149	3.52077	1.94266	2.60946	2.87939	3.49596	1.88771	2.63944	2.70912	2.82894	2.4694	0.987787	3.66636	3.19718	1.8749	2.47323	4.69453	3.74566	2.70438	3.96654	3.64516	5.53372	3.76372	4.94696	4.68862	4.87688	5.9099	5.74083	6.28343	4.58192	4.84704	3.7834	4.22489	3.12149	4.86328	1.9443	5.10425	4.52209	#N/A	#N/A	#N/A	#N/A	#N/A	1.6777	#N/A	#N/A	#N/A	#N/A	7.12103	6.0753	53	ENSG00000135298	ADGRB3	protein_coding	adhesion G protein-coupled receptor B3 [Source:HGNC Symbol;Acc:HGNC:945]
CDH6	6.20201	6.37811	5.78338	4.66987	9.86782	9.46996	5.82416	5.36239	3.69368	4.56998	4.76623	3.41494	0.907403	6.78952	5.47637	5.80696	4.10288	7.89549	6.65698	7.29157	8.24486	4.3127	4.73648	4.34404	2.01459	5.63242	5.79721	9.28739	9.25864	3.98101	6.01824	4.9075	7.02834	4.69307	10.3032	8.78793	9.44937	10.182	9.17826	9.12614	10.5973	12.6051	10.6063	8.89245	7.64641	10.3822	8.56115	9.43364	3.79216	9.14891	8.77577	#N/A	#N/A	#N/A	#N/A	#N/A	#N/A	#N/A	#N/A	#N/A	#N/A	9.40994	5.29436	53	ENSG00000113361	CDH6	protein_coding	cadherin 6 [Source:HGNC Symbol;Acc:HGNC:1765]
PACSIN2	3.18803	#N/A	1.77259	1.44582	2.05361	2.07818	1.87457	1.87959	1.51971	1.81748	2.16543	1.81214	0.747851	2.30191	1.68927	2.27298	2.30046	2.53769	2.42455	2.63866	2.70052	1.76121	2.27616	2.33522	1.21324	1.8787	1.4143	1.33481	1.15677	#N/A	2.23	1.81772	2.45885	2.56916	2.56689	2.39355	2.3502	2.55914	2.41758	2.45622	2.55104	2.77589	2.35135	2.46568	2.39982	2.84735	2.3255	2.56189	3.34488	2.32624	2.65923	#N/A	#N/A	0.787254	#N/A	#N/A	#N/A	#N/A	#N/A	#N/A	0.628808	2.28158	2.48945	53	ENSG00000100266	PACSIN2	protein_coding	protein kinase C and casein kinase substrate in neurons 2 [Source:HGNC Symbol;Acc:HGNC:8571]
SLC38A11	5.10129	2.62399	5.8054	4.81497	6.45645	6.70005	4.18337	4.81896	2.79162	4.02926	4.06324	4.50927	0.906798	7.0147	5.58956	6.7136	3.65109	8.39206	7.8335	3.75342	6.00662	4.70721	6.16432	6.39667	1.30658	5.34172	6.68488	5.20897	6.50345	#N/A	5.63186	2.98247	5.44555	6.4905	9.31136	0.973927	7.54051	12.3057	7.84408	7.59517	9.49541	9.28646	8.00251	7.72327	7.50461	7.62927	8.03017	9.72982	4.31385	9.3166	10.3541	#N/A	#N/A	0.884892	#N/A	#N/A	#N/A	#N/A	#N/A	#N/A	#N/A	6.18585	6.83283	53	ENSG00000169507	SLC38A11	protein_coding	solute carrier family 38 member 11 [Source:HGNC Symbol;Acc:HGNC:26836]
LINC00924	4.61356	6.25046	6.19529	5.15719	6.49031	9.07253	4.61713	3.51403	4.20784	4.1194	3.51063	3.31083	0.919506	4.52882	4.65195	2.22506	#N/A	4.5177	4.41059	3.47692	3.83815	3.37354	3.45907	4.17181	1.41145	5.30775	6.31019	8.83409	5.02789	3.30662	5.22701	3.32993	4.9232	4.30101	10.9444	8.05751	7.64899	10.2696	7.87205	7.83114	9.92197	8.72174	9.69862	8.04356	7.93701	7.04941	8.02516	8.43447	1.72113	9.13447	10.6595	#N/A	#N/A	#N/A	#N/A	#N/A	0.980983	#N/A	#N/A	#N/A	#N/A	5.84397	7.49395	53	ENSG00000259134	LINC00924	lncRNA	long intergenic non-protein coding RNA 924 [Source:HGNC Symbol;Acc:HGNC:27081]
ENOX1	3.12511	#N/A	5.19388	4.66951	4.889	5.76002	3.75532	3.65903	3.29079	1.57028	3.49245	2.24318	0.895907	0.839093	2.16967	2.42671	1.57226	0.85796	1.18148	1.77295	2.94731	1.01908	1.17446	1.37781	0.777305	2.21605	3.84135	3.73486	3.25256	3.40279	1.57882	1.20469	1.66441	1.82715	4.03818	1.31643	2.23995	4.1101	1.43088	3.80114	5.2954	5.20693	1.40263	1.67604	1.09781	2.24429	1.31866	1.84012	1.76867	#N/A	5.36962	#N/A	0.736341	#N/A	#N/A	#N/A	1.00551	#N/A	#N/A	#N/A	#N/A	5.23551	5.48383	53	ENSG00000120658	ENOX1	protein_coding	ecto-NOX disulfide-thiol exchanger 1 [Source:HGNC Symbol;Acc:HGNC:25474]
ADCY3	4.06132	2.9608	4.96118	3.74148	4.79832	4.59207	3.69368	4.34709	4.06642	4.03533	4.0604	2.97937	0.89375	1.62549	1.70387	1.76489	2.07844	1.86661	2.14304	1.8972	1.89625	1.6515	2.14495	1.68599	1.37239	3.09577	5.76375	4.82961	4.04107	4.69848	3.01102	2.38616	3.02943	5.04188	7.67806	8.8912	7.30809	8.04489	7.11556	7.32089	8.50186	6.06856	7.85564	6.49017	8.04106	7.01958	6.30923	6.71698	2.65672	6.94329	7.23965	#N/A	#N/A	#N/A	#N/A	#N/A	#N/A	#N/A	#N/A	#N/A	#N/A	3.12508	3.42519	53	ENSG00000138031	ADCY3	protein_coding	adenylate cyclase 3 [Source:HGNC Symbol;Acc:HGNC:234]
EDNRA	3.7172	7.02325	6.17017	4.79615	6.59102	6.20185	4.72228	4.49681	3.88604	4.50166	3.9018	3.93727	1.11717	7.06491	6.12303	5.14028	2.94263	6.89348	6.95355	3.34132	6.50276	5.75131	5.20453	3.75915	1.79001	6.46236	6.30314	6.66142	7.4031	3.2292	5.31445	3.261	5.10485	5.18537	9.27857	7.15637	7.77653	9.00428	7.69953	7.58227	9.17069	8.55403	9.38625	8.1552	7.79607	7.13587	9.28533	9.18952	1.96959	9.36554	9.06487	#N/A	#N/A	#N/A	#N/A	#N/A	#N/A	#N/A	#N/A	#N/A	#N/A	6.26925	4.24206	53	ENSG00000151617	EDNRA	protein_coding	endothelin receptor type A [Source:HGNC Symbol;Acc:HGNC:3179]
RASGRP2	5.90667	#N/A	1.083	1.09408	1.01766	0.879113	2.26007	3.32893	0.83411	3.13618	1.48157	2.25412	0.724333	6.69121	5.36402	5.81434	3.59992	6.23468	7.33027	3.60452	4.46181	5.09944	4.3875	4.7562	2.04774	2.27533	3.15983	2.75014	1.40896	3.59957	4.24496	2.19214	3.94605	3.9187	6.46643	3.36857	5.66243	6.17101	6.4745	6.17255	6.93689	6.29502	5.88464	5.203	4.68451	5.21959	4.74722	5.71296	2.29986	5.37463	7.26968	#N/A	0.606811	0.833967	#N/A	#N/A	#N/A	#N/A	#N/A	#N/A	0.740874	#N/A	#N/A	53	ENSG00000068831	RASGRP2	protein_coding	RAS guanyl releasing protein 2 [Source:HGNC Symbol;Acc:HGNC:9879]
RPS4X	0.076621	0.0538362	0.098962	0.06487	0.106152	#N/A	0.0570818	0.052095	#N/A	0.0734236	0.0533441	0.0788957	#N/A	0.076279	0.0994532	0.102494	0.0284096	0.104109	0.0689296	#N/A	0.0658368	#N/A	0.0833119	0.0322414	0.027847	0.0660808	0.131372	0.112409	0.106819	#N/A	0.0490134	0.0481367	0.0101859	0.0334179	0.141884	0.0861568	0.16367	0.148338	0.0852322	0.105461	0.165299	0.14963	0.185032	0.150589	0.124987	0.133109	0.173379	0.163375	0.0916019	0.151325	0.148262	0.0190112	0.0138204	#N/A	#N/A	0.00375392	#N/A	#N/A	0.00269969	0.00822628	0.00642816	0.125188	0.0946775	53	ENSG00000198034	RPS4X	protein_coding	ribosomal protein S4 X-linked [Source:HGNC Symbol;Acc:HGNC:10424]
COL27A1	3.33334	6.36572	5.42389	4.92662	5.14004	4.9175	4.95246	4.47424	3.5236	2.93361	3.68181	2.44968	0.70565	4.33657	4.30095	3.5062	3.12288	4.62638	3.28768	3.19608	4.44858	3.22879	3.46873	2.29475	1.86388	3.65712	5.27401	4.96724	6.14463	3.81954	4.23243	2.4123	4.64452	5.51896	3.34335	4.23821	2.93086	3.35417	2.90898	3.39374	3.58141	4.17141	2.84109	2.84221	3.03398	3.00711	2.82512	3.09483	3.25208	2.85267	4.20758	#N/A	#N/A	#N/A	#N/A	#N/A	#N/A	#N/A	#N/A	#N/A	#N/A	6.75359	5.83916	53	ENSG00000196739	COL27A1	protein_coding	collagen type XXVII alpha 1 chain [Source:HGNC Symbol;Acc:HGNC:22986]
AFAP1L2	6.05512	5.37039	3.2763	0.771994	5.3619	3.04627	2.20504	1.7862	2.09456	3.06162	2.92917	#N/A	#N/A	4.2115	1.34284	2.815	0.979131	4.09251	4.39418	3.29254	4.09177	2.54215	2.89608	2.90331	2.07633	5.02913	5.73266	5.76404	8.24576	3.7819	1.0669	1.09483	1.22631	1.41757	9.21467	8.01789	6.78413	10.6365	7.15631	6.63162	9.70716	9.37675	9.36313	7.73657	10.8762	7.18787	8.99037	9.74927	2.78162	7.57632	10.0331	#N/A	#N/A	1.35735	#N/A	#N/A	#N/A	#N/A	#N/A	#N/A	0.822689	4.72836	3.27161	53	ENSG00000169129	AFAP1L2	protein_coding	actin filament associated protein 1 like 2 [Source:HGNC Symbol;Acc:HGNC:25901]
PSD3	2.19854	3.97827	1.60919	0.810056	1.68077	1.57329	2.65188	2.56598	1.45337	2.06981	2.52678	2.12362	0.447921	0.383323	#N/A	0.734599	#N/A	0.550492	#N/A	0.874143	0.669152	0.547688	1.01903	0.897744	0.830308	2.4191	#N/A	1.23586	2.50231	4.36688	0.655057	0.976071	0.856704	1.05345	7.42495	6.16516	6.55363	7.38411	6.87342	7.48086	7.43276	6.07386	7.48552	5.62796	6.86203	5.34528	5.95158	6.30694	2.83724	6.4957	6.93608	#N/A	1.30665	0.500913	#N/A	#N/A	1.83465	#N/A	#N/A	#N/A	0.519184	5.65648	5.18853	53	ENSG00000156011	PSD3	protein_coding	pleckstrin and Sec7 domain containing 3 [Source:HGNC Symbol;Acc:HGNC:19093]
PAMR1	4.04781	0.445	5.60313	3.67374	3.70712	3.95439	4.78521	3.76747	3.33501	2.47027	1.42167	2.19467	0.890839	4.19389	#N/A	2.58368	#N/A	2.9616	2.49368	0.994854	1.50213	2.33789	2.88745	0.66884	0.95472	0.70884	6.37411	4.91363	5.00029	0.276032	6.12629	2.8025	6.72611	4.63673	8.42208	5.82516	5.84218	7.28088	5.87642	6.56502	8.61907	8.57974	7.06232	5.1139	6.79809	6.60055	8.08227	6.90348	4.44764	6.78263	7.37438	#N/A	2.53075	2.52024	#N/A	#N/A	#N/A	#N/A	#N/A	#N/A	#N/A	6.05573	0.993968	53	ENSG00000149090	PAMR1	protein_coding	peptidase domain containing associated with muscle regeneration 1 [Source:HGNC Symbol;Acc:HGNC:24554]
CBFA2T3	4.24859	#N/A	0.915941	1.06446	0.695371	0.756041	1.94173	1.58346	1.47651	2.31834	1.81194	2.26753	0.89237	2.5211	3.66856	2.55125	2.69218	2.92734	2.92645	2.33659	3.77643	1.69545	2.70454	2.81752	1.31038	2.29515	1.32072	1.25964	#N/A	#N/A	1.80371	1.81862	1.71125	2.70053	4.26711	1.82532	4.09183	4.30074	4.57911	4.4203	4.77184	3.54021	4.56717	3.42493	4.17912	3.93115	4.18261	4.38876	3.77391	4.4614	4.35399	#N/A	1.21821	1.74076	#N/A	#N/A	#N/A	#N/A	#N/A	#N/A	1.58317	4.70599	4.18025	53	ENSG00000129993	CBFA2T3	protein_coding	CBFA2/RUNX1 partner transcriptional co-repressor 3 [Source:HGNC Symbol;Acc:HGNC:1537]
ISYNA1	4.56451	1.96909	4.11011	3.05206	3.68932	3.23042	4.31727	3.08163	3.44939	3.43694	3.05561	3.61395	1.29435	4.86884	4.14447	3.94467	2.32475	5.41181	6.41416	2.61837	3.98791	3.29308	4.83428	3.57406	1.12835	2.92275	4.99251	4.26324	7.15123	0.823266	4.0677	3.06058	4.74465	4.5033	6.99046	4.11767	7.44217	7.58165	6.82268	6.79764	7.92993	6.39939	8.60483	6.53807	6.59443	4.96142	7.30835	8.6759	3.09995	9.57379	7.06041	#N/A	#N/A	#N/A	#N/A	#N/A	#N/A	#N/A	#N/A	#N/A	#N/A	3.61716	3.71484	53	ENSG00000105655	ISYNA1	protein_coding	inositol-3-phosphate synthase 1 [Source:HGNC Symbol;Acc:HGNC:29821]
MGP	2.38538	5.99084	5.13817	2.28646	4.7087	4.30504	3.64467	2.59138	3.17386	4.8069	3.70196	3.46621	1.12061	#N/A	0.874809	#N/A	0.748408	0.939589	0.717127	#N/A	#N/A	#N/A	0.736494	1.11546	#N/A	6.02911	6.8302	5.18209	5.47206	5.41176	2.61778	2.87966	2.54736	3.40968	9.83462	8.37783	10.1846	13.5809	8.5139	10.1717	11.9998	8.55409	13.4756	7.83574	11.7099	10.0397	11.5339	13.7647	3.80573	11.32	10.1716	1.89403	1.46481	#N/A	#N/A	2.12284	#N/A	1.49933	0.710047	#N/A	1.82203	5.73717	4.87004	53	ENSG00000111341	MGP	protein_coding	matrix Gla protein [Source:HGNC Symbol;Acc:HGNC:7060]
NCK2	2.23155	1.70145	1.01082	1.42697	1.46972	1.09563	1.33759	1.50791	0.985522	1.5171	1.91536	1.79856	0.548137	1.83524	2.19566	2.0733	1.5561	1.89046	1.74466	2.16003	2.63329	1.78076	1.86491	2.26856	1.00698	1.98402	1.50078	2.41391	2.08073	3.1056	1.34923	1.30286	1.70537	1.75517	1.8712	1.84659	1.72814	1.88243	1.66669	1.98588	1.92343	1.75678	1.55879	1.69613	1.65986	1.73624	1.58509	1.79876	2.00616	1.55166	2.09514	#N/A	0.486954	#N/A	#N/A	#N/A	#N/A	#N/A	#N/A	#N/A	#N/A	#N/A	1.14469	53	ENSG00000071051	NCK2	protein_coding	NCK adaptor protein 2 [Source:HGNC Symbol;Acc:HGNC:7665]
UPB1	4.97481	3.37554	6.39007	2.79299	6.07669	5.22936	5.24121	4.43262	3.87341	4.67213	4.9842	5.73962	1.20977	5.56651	4.5112	4.75028	3.10042	5.46474	4.72759	2.81419	5.93445	4.05159	4.24593	3.16093	1.57034	6.33213	6.24828	7.10672	7.0683	0.753124	4.69986	2.03988	4.22659	5.40583	5.25894	6.11604	5.81751	5.62529	5.60847	5.79009	5.63115	4.62915	6.12497	5.63372	6.59822	5.35274	5.53286	5.21094	2.55836	5.89754	5.56814	#N/A	#N/A	#N/A	#N/A	#N/A	#N/A	#N/A	#N/A	#N/A	#N/A	4.24329	3.37308	53	ENSG00000100024	UPB1	protein_coding	beta-ureidopropionase 1 [Source:HGNC Symbol;Acc:HGNC:16297]
PLAU	4.98444	3.00004	1.23676	1.85	0.957758	#N/A	2.8312	2.83482	1.08971	2.90901	1.58896	2.69999	1.15783	0.824492	0.629718	1.24284	2.62093	0.798214	#N/A	#N/A	1.18382	#N/A	1.30839	#N/A	#N/A	3.68549	2.72357	2.46497	4.0807	0.715265	3.3758	1.79566	3.42456	4.15384	7.55562	6.54742	7.55817	8.29151	8.37872	7.20411	11.155	7.57148	8.83789	6.5172	5.97371	5.48983	7.29061	7.64737	3.52892	7.38393	8.31902	1.52205	1.99362	0.79338	#N/A	1.32732	#N/A	#N/A	0.640418	#N/A	1.13399	3.30248	5.94122	53	ENSG00000122861	PLAU	protein_coding	plasminogen activator, urokinase [Source:HGNC Symbol;Acc:HGNC:9052]
EZR	3.56738	#N/A	2.57409	2.12249	2.56215	2.18368	2.46715	2.6632	3.08454	2.82191	4.41348	2.27545	0.961158	3.64788	2.71925	2.10319	#N/A	3.59759	5.51654	3.38769	2.91371	2.97683	3.05883	3.42526	2.61179	1.98429	1.60812	1.83898	#N/A	1.35223	0.635585	1.32049	0.75395	1.17679	5.5855	4.16531	5.30624	5.30196	5.15447	5.66177	5.37931	4.58997	4.97147	4.41238	4.62255	4.22939	4.278	4.90245	2.68623	4.68674	5.44393	0.707493	1.83276	1.60727	#N/A	#N/A	#N/A	#N/A	1.00951	#N/A	1.17954	#N/A	#N/A	53	ENSG00000092820	EZR	protein_coding	ezrin [Source:HGNC Symbol;Acc:HGNC:12691]
GPR176	5.02667	4.60375	5.5686	3.01203	4.57278	5.05831	4.89929	4.45437	3.04182	3.6962	4.2999	3.4001	0.77743	3.93213	2.29038	3.51775	4.75159	5.7095	4.11326	2.16795	3.17338	3.5015	3.51069	3.70322	0.86048	4.93689	5.94817	4.38342	5.8891	2.40281	2.12711	1.4498	2.35756	3.39655	9.10475	6.73118	7.04039	8.51599	7.01094	6.61848	8.92585	9.08167	9.57476	6.80565	8.2994	5.02921	7.8703	8.02911	2.675	8.20695	8.45191	#N/A	#N/A	#N/A	#N/A	#N/A	#N/A	#N/A	#N/A	#N/A	#N/A	7.99529	6.74223	53	ENSG00000166073	GPR176	protein_coding	G protein-coupled receptor 176 [Source:HGNC Symbol;Acc:HGNC:32370]
TRPC6	4.89366	2.41117	4.92591	4.26072	6.29704	4.64402	3.73476	4.06138	3.51459	3.78606	4.32538	3.93164	0.766224	2.34131	3.68812	2.23911	2.15651	2.65073	4.64607	3.18995	2.49156	2.63811	3.66379	1.92865	1.6249	4.68077	5.27153	4.56415	4.46446	2.07404	2.71066	2.8232	3.14358	2.48607	7.84986	6.98604	6.83339	7.86788	7.79557	6.76572	8.20854	6.70007	8.95718	6.91927	7.10617	7.01171	8.63699	10.4679	2.86332	7.6279	8.71399	#N/A	#N/A	#N/A	#N/A	#N/A	#N/A	#N/A	#N/A	#N/A	#N/A	4.12509	6.17723	53	ENSG00000137672	TRPC6	protein_coding	transient receptor potential cation channel subfamily C member 6 [Source:HGNC Symbol;Acc:HGNC:12338]
RASL11A	0.498223	0.2998	6.15933	5.48444	2.82578	2.5995	0.544317	4.70145	0.893231	6.74429	0.383228	0.396103	1.80086	5.6022	3.39552	3.83631	0.499049	4.58051	0.389736	#N/A	0.515625	0.972545	4.85691	0.321948	0.236138	0.590046	4.87885	1.01771	1.80446	#N/A	3.79054	0.285269	4.82713	0.634514	9.32281	0.603064	7.69371	9.77808	8.15428	7.57683	10.2027	7.36866	9.73185	8.19075	6.12528	5.05875	8.6287	9.92934	1.44321	8.88675	7.80713	1.4398	#N/A	#N/A	#N/A	#N/A	#N/A	#N/A	0.151822	#N/A	#N/A	1.30762	0.737197	53	ENSG00000122035	RASL11A	protein_coding	RAS like family 11 member A [Source:HGNC Symbol;Acc:HGNC:23802]
FBLIM1	3.29505	2.09893	3.63506	#N/A	4.79859	4.42102	6.12626	4.01762	2.29234	2.41047	2.42918	2.6159	1.22242	4.7533	5.60902	3.96257	2.39779	5.21484	4.014	1.13286	5.2104	3.29838	3.83626	3.16275	2.80478	3.1351	5.38939	3.46995	5.22517	0.546356	1.97611	1.7456	1.99439	3.83196	4.84762	3.33306	4.50795	4.90004	5.106	5.48658	5.39181	4.88186	5.89448	4.42106	6.26727	4.48398	5.01607	5.5235	1.31854	5.98871	5.16066	#N/A	1.41476	#N/A	#N/A	#N/A	#N/A	#N/A	#N/A	#N/A	#N/A	6.73723	5.35208	53	ENSG00000162458	FBLIM1	protein_coding	filamin binding LIM protein 1 [Source:HGNC Symbol;Acc:HGNC:24686]
#255191	3.13015	0.642288	5.79939	6.2548	5.44669	6.27167	4.28574	5.01295	3.77596	4.46433	2.17482	2.43379	1.62223	6.42231	6.53796	6.56404	5.4413	5.49997	3.58358	0.719646	4.44233	3.4489	4.91077	0.971463	#N/A	2.2858	7.07742	4.57105	4.55656	0.428336	6.26096	1.83054	5.27504	5.23734	7.31889	4.86938	6.96621	8.99749	6.96695	8.08527	8.95231	7.8548	8.70938	7.00501	9.17804	7.3233	7.64181	6.87273	4.68189	7.98142	8.66886	#N/A	#N/A	#N/A	#N/A	#N/A	0.328742	#N/A	#N/A	#N/A	#N/A	5.76126	3.64076	53	ENSG00000255191		lncRNA	novel transcript
RBPMS2	3.14804	2.45193	5.02354	3.70282	5.20004	4.39897	3.76516	4.25348	2.96028	4.26517	2.94763	6.33517	1.03952	5.63678	4.63113	5.13505	4.11965	8.51353	6.30978	4.73263	4.79662	3.99695	5.19087	2.95312	1.42198	4.91433	5.56866	4.35648	4.66617	2.68075	4.38512	3.79586	4.67213	4.88555	7.89578	4.76484	6.4471	7.99393	6.81957	7.47167	10.8166	7.99357	9.33824	10.9434	8.16501	5.8634	7.12044	10.1761	3.42238	8.90968	8.49092	#N/A	#N/A	#N/A	#N/A	#N/A	#N/A	#N/A	#N/A	#N/A	#N/A	5.70049	4.66012	53	ENSG00000166831	RBPMS2	protein_coding	RNA binding protein, mRNA processing factor 2 [Source:HGNC Symbol;Acc:HGNC:19098]
CLMN	1.40126	3.11178	3.72024	1.58184	3.54413	3.99265	3.87467	4.1426	3.2523	4.12368	3.46063	3.75246	1.11285	1.63779	3.27431	2.39624	2.72857	1.82875	1.99211	2.11947	2.76582	1.55007	2.32458	1.78527	1.10156	5.14972	5.63043	6.0091	4.87498	5.46153	4.82252	3.7977	4.68416	5.03576	8.02297	8.23144	7.61692	8.84161	6.78522	7.54452	9.64409	9.75591	7.83882	6.35583	6.25865	6.72399	6.60364	7.03662	5.25291	7.07759	9.21045	#N/A	#N/A	#N/A	#N/A	#N/A	#N/A	#N/A	#N/A	#N/A	#N/A	5.62721	6.71159	53	ENSG00000165959	CLMN	protein_coding	calmin [Source:HGNC Symbol;Acc:HGNC:19972]
DEFB124	0.106946	0.112926	0.278279	0.224312	0.228151	0.166437	0.157035	0.1934	0.135168	0.248477	0.150237	0.150939	0.21252	0.343587	0.381106	0.261923	0.098371	0.182307	0.131979	0.0885303	0.134677	0.122148	0.237157	0.103909	0.05558	0.125595	0.214504	0.212003	0.214209	#N/A	0.261573	0.111659	0.20667	0.205533	0.264074	0.175444	0.297021	0.281674	0.308099	0.351398	7.29447	0.307311	6.59184	0.251315	0.278351	0.250188	0.316944	0.309334	0.205047	0.311784	0.308746	#N/A	0.197478	#N/A	#N/A	#N/A	#N/A	#N/A	#N/A	#N/A	#N/A	0.19088	0.140491	53	ENSG00000180383	DEFB124	protein_coding	defensin beta 124 [Source:HGNC Symbol;Acc:HGNC:18104]
CITED2	0.0626071	#N/A	0.130177	0.118634	0.102005	0.0806291	0.117738	0.129544	0.0589463	0.116826	0.117075	0.113182	0.0936018	0.150167	0.190236	0.121044	0.0541144	0.140575	0.0766836	0.0791239	0.11465	0.0718463	0.132531	0.0909271	#N/A	0.109935	0.147318	0.16006	0.158631	#N/A	0.161412	#N/A	0.145448	0.128785	0.166641	0.120813	1.21153	0.170611	0.864858	0.59193	#N/A	0.26097	0.495878	0.338543	0.142202	0.116791	0.301535	0.585405	0.101373	0.142639	0.387803	0.528199	0.117578	#N/A	#N/A	#N/A	#N/A	0.00482283	0.0175141	#N/A	0.0333434	0.148515	0.112142	53	ENSG00000164442	CITED2	protein_coding	Cbp/p300 interacting transactivator with Glu/Asp rich carboxy-terminal domain 2 [Source:HGNC Symbol;Acc:HGNC:1987]
CCN2	2.7407	4.86977	3.44499	2.98034	3.70838	2.41132	2.47971	2.02314	3.56774	4.20929	2.91591	4.29777	1.34956	0.980807	1.03007	#N/A	1.25045	1.30628	#N/A	#N/A	2.00809	#N/A	1.74812	1.7942	#N/A	6.75401	5.13766	5.94342	4.64409	3.15019	3.80395	2.38695	3.69726	5.7134	12.2443	6.14146	9.47194	12.5244	9.04195	10.0969	13.0404	10.9904	15.1333	8.23069	8.40354	8.88395	13.1935	12.8741	3.86912	12.788	12.9022	1.31493	0.80795	#N/A	#N/A	1.09062	#N/A	#N/A	0.694152	#N/A	1.89752	5.08262	2.41802	53	ENSG00000118523	CCN2	protein_coding	cellular communication network factor 2 [Source:HGNC Symbol;Acc:HGNC:2500]
JAG1	1.77114	5.4079	1.68965	#N/A	1.75877	1.8254	1.46288	1.41783	1.04966	2.98826	1.85221	2.98648	0.584403	2.08825	0.590006	1.68839	1.10018	2.35278	2.31205	1.43527	2.51994	2.38884	2.33032	1.96446	0.837712	3.58722	3.54772	3.66972	4.72734	3.83156	1.86574	2.41965	2.09919	2.64461	6.79857	5.36252	6.4648	6.78194	7.09475	6.25427	6.90822	5.47261	8.5768	6.4485	7.97102	6.29952	6.80489	7.85955	6.29601	7.68202	6.35429	0.343606	#N/A	#N/A	#N/A	#N/A	#N/A	#N/A	#N/A	#N/A	#N/A	6.04027	8.28272	53	ENSG00000101384	JAG1	protein_coding	jagged canonical Notch ligand 1 [Source:HGNC Symbol;Acc:HGNC:6188]
SMIM12	2.31161	4.65329	2.38543	0.918986	2.39173	2.00724	1.73248	2.02818	2.65056	1.73383	2.39634	2.04399	1.07085	2.44107	2.36612	2.35604	1.86845	2.87932	1.95189	3.07039	2.70904	2.54391	2.05619	2.42552	1.3146	1.48172	2.46445	2.7818	2.66076	1.96426	2.02018	2.11143	2.04632	2.49748	1.38792	1.0698	1.42701	1.4206	1.12458	1.46026	1.38423	1.6612	1.05982	1.31609	1.39274	1.35546	1.19934	1.36539	1.07582	1.17651	1.5934	#N/A	#N/A	#N/A	#N/A	#N/A	#N/A	#N/A	#N/A	#N/A	#N/A	2.17656	2.45082	53	ENSG00000163866	SMIM12	protein_coding	small integral membrane protein 12 [Source:HGNC Symbol;Acc:HGNC:25154]
VIPR1-AS1	0.266939	0.141587	7.31574	0.806793	0.406178	0.470224	0.276503	1.67778	0.289825	4.57566	0.211804	0.232071	1.91317	8.73101	5.1017	3.82016	0.15879	0.438318	0.193405	0.164119	0.254089	0.377065	0.661603	0.164245	0.161123	0.317542	0.777432	0.71922	#N/A	#N/A	4.37758	0.169679	0.519463	0.403744	8.13849	0.298448	6.38748	7.3138	0.50388	7.35291	8.63102	5.93544	6.2636	6.12083	6.64742	0.703932	7.85661	7.48408	0.313183	7.36979	8.14634	#N/A	0.802648	0.0876593	#N/A	#N/A	#N/A	#N/A	#N/A	#N/A	#N/A	0.513686	0.272913	53	ENSG00000232354	VIPR1-AS1	lncRNA	VIPR1 antisense RNA 1 [Source:HGNC Symbol;Acc:HGNC:40610]
RBPMS	1.12449	4.26952	1.13627	1.06598	1.29128	1.25088	1.54935	1.49945	1.20104	2.97673	1.55683	2.40814	0.524871	1.89517	2.37667	2.22126	2.25511	2.03101	2.63328	2.20068	2.26152	2.12872	2.51776	2.00894	1.14215	5.59576	5.92716	5.26238	6.7364	6.26944	4.83676	3.25831	4.16078	5.02338	8.68014	7.14945	8.20234	9.28551	7.59454	7.81002	9.29039	9.33032	8.90511	7.46079	7.86241	8.27582	8.23011	8.30069	3.89603	9.22953	8.53745	#N/A	#N/A	#N/A	#N/A	#N/A	#N/A	#N/A	#N/A	#N/A	#N/A	5.9941	6.15141	53	ENSG00000157110	RBPMS	protein_coding	RNA binding protein, mRNA processing factor [Source:HGNC Symbol;Acc:HGNC:19097]
MGAT3	1.16355	#N/A	3.3183	#N/A	2.83108	1.58093	1.08999	0.75057	1.18203	3.92274	0.366732	#N/A	0.673596	5.66009	4.96152	6.4648	0.909194	3.56174	0.349858	0.253019	0.533677	0.76525	4.82208	0.255126	0.279397	0.386074	4.4648	0.769067	0.936171	0.207431	4.395	0.367098	5.2002	0.737558	6.0465	0.348563	4.56697	5.86246	6.28562	6.47413	5.99518	6.26092	6.82274	6.23158	5.30518	5.45799	5.65931	5.7886	1.61825	5.99418	6.28816	0.60048	1.14836	0.220629	#N/A	#N/A	#N/A	#N/A	#N/A	#N/A	#N/A	1.23538	0.763964	53	ENSG00000128268	MGAT3	protein_coding	beta-1,4-mannosyl-glycoprotein 4-beta-N-acetylglucosaminyltransferase [Source:HGNC Symbol;Acc:HGNC:7046]
LIPA	1.85013	1.89666	0.872453	0.945486	1.05497	0.71912	0.875655	1.19872	1.22467	2.44241	2.04176	2.84129	#N/A	1.51305	1.63644	1.26578	2.33071	1.82121	1.63613	2.08492	2.93284	1.36776	1.95867	1.07021	#N/A	3.1365	1.70184	1.4293	1.16199	#N/A	1.28074	1.87037	1.58028	2.6617	4.45721	3.00246	4.87809	4.8875	5.72445	4.85427	4.63021	3.62541	5.19158	4.10626	4.63306	4.63939	4.39119	4.92774	1.06203	5.01109	4.14483	#N/A	1.20838	1.72622	#N/A	#N/A	#N/A	#N/A	#N/A	#N/A	1.14675	2.11129	1.88178	53	ENSG00000107798	LIPA	protein_coding	lipase A, lysosomal acid type [Source:HGNC Symbol;Acc:HGNC:6617]
LEPROT	1.86209	2.28427	0.722343	0.776731	0.631614	#N/A	0.86055	1.18834	#N/A	2.11873	1.96807	2.12704	#N/A	1.28474	1.31027	1.3202	1.22447	1.50084	1.77774	#N/A	0.911844	1.17583	1.53997	1.8523	#N/A	2.21333	2.46878	2.13154	1.84406	#N/A	1.14245	1.01916	1.29014	1.41283	4.12888	3.59415	5.22387	4.09415	4.97241	4.85847	4.20581	3.93671	4.25603	4.06069	3.74846	3.33155	3.65832	4.11734	2.26176	4.24423	3.93073	0.803837	1.03036	0.94577	#N/A	1.00666	#N/A	#N/A	0.591135	#N/A	1.09325	2.55586	3.79785	53	ENSG00000213625	LEPROT	protein_coding	leptin receptor overlapping transcript [Source:HGNC Symbol;Acc:HGNC:29477]
BMP2	1.36599	0.409828	4.78398	2.88619	4.22198	2.67707	1.189	3.85806	0.794911	5.68606	0.495874	0.474944	1.00389	1.23093	2.57465	2.48777	0.852078	#N/A	0.505033	#N/A	1.00241	0.958021	1.74645	0.416028	#N/A	0.660414	3.25551	2.52204	3.47331	0.189287	2.49142	0.500317	1.95456	2.27587	9.54437	0.67686	8.0688	9.85885	9.69166	9.81419	12.0844	5.62231	12.8345	8.33283	7.69267	6.3627	10.6105	10.1288	0.947995	9.97791	10.2956	1.2255	1.16479	#N/A	#N/A	#N/A	#N/A	#N/A	#N/A	#N/A	0.807355	3.49349	0.66634	53	ENSG00000125845	BMP2	protein_coding	bone morphogenetic protein 2 [Source:HGNC Symbol;Acc:HGNC:1069]
CARMN	0.894797	7.49752	6.71061	5.59791	6.82041	7.48359	5.26513	5.2083	4.77212	4.49164	4.68669	4.59604	1.32173	7.50407	6.34085	6.03108	4.3219	7.99947	5.81675	4.83542	6.23009	4.94039	5.39713	5.31471	1.96538	6.85495	6.99796	7.62767	8.84189	5.41596	6.58628	3.61779	5.84469	5.73167	10.5949	8.27409	8.62604	10.1386	8.0724	8.16911	10.5387	9.54584	9.87796	8.43232	9.05325	8.95016	9.2342	9.47725	5.29769	9.99516	9.79685	#N/A	#N/A	#N/A	#N/A	#N/A	#N/A	#N/A	#N/A	#N/A	#N/A	7.34957	7.96475	53	ENSG00000249669	CARMN	lncRNA	cardiac mesoderm enhancer-associated non-coding RNA [Source:HGNC Symbol;Acc:HGNC:42872]
EPOR	1.72843	0.359711	4.75133	4.82218	5.35255	3.71039	1.05816	4.39786	3.24143	4.71995	0.687334	0.80723	1.10757	2.17425	3.14717	2.2943	1.38466	1.47117	0.979949	0.366657	1.1791	0.951423	2.71291	0.502894	#N/A	#N/A	1.00857	3.0346	2.28838	0.248237	1.34209	0.603967	#N/A	2.23043	6.11272	3.02874	6.40233	5.54857	5.35098	6.15714	6.19937	5.64641	6.92256	6.23285	7.21302	5.60314	5.02527	6.31695	3.17668	6.38826	7.18851	#N/A	1.20987	0.486896	#N/A	#N/A	#N/A	#N/A	#N/A	#N/A	1.32944	3.9517	0.898598	53	ENSG00000187266	EPOR	protein_coding	erythropoietin receptor [Source:HGNC Symbol;Acc:HGNC:3416]
ZP1	0.0703515	#N/A	0.248751	0.208041	0.209632	0.181856	0.15098	0.19706	0.140749	0.244675	0.133684	0.144081	0.154719	0.539127	0.205591	0.178537	0.0955339	0.163442	0.108293	0.0953706	0.114392	0.131791	0.20776	0.0917844	0.0606891	0.12519	0.210559	0.197391	0.199393	#N/A	0.230742	0.0950553	0.197343	0.195193	0.255677	0.125706	0.267431	0.270068	5.7573	0.261847	0.616202	0.250423	6.69756	0.253501	0.248727	0.228477	0.275345	0.264497	0.211406	0.268421	0.267714	#N/A	0.399018	#N/A	#N/A	#N/A	#N/A	#N/A	0.0343256	#N/A	#N/A	0.150693	0.150026	53	ENSG00000149506	ZP1	protein_coding	zona pellucida glycoprotein 1 [Source:HGNC Symbol;Acc:HGNC:13187]
CCN4	1.05719	0.437611	6.08628	3.96186	4.74595	4.29439	1.14949	4.63986	1.63771	8.4767	0.556355	0.870685	1.4052	4.06848	3.45873	2.77865	0.784478	3.02711	0.651367	0.355688	0.86257	1.16545	3.89074	0.52016	#N/A	0.98183	6.50599	4.61181	4.66971	0.303255	6.67416	0.621787	5.55687	1.52936	8.56883	5.40173	8.6131	10.8763	7.69497	7.766	9.65828	7.70015	10.4022	9.29789	6.16075	5.7202	8.66893	10.6878	2.70255	10.698	7.92707	#N/A	#N/A	0.335631	#N/A	#N/A	#N/A	#N/A	#N/A	#N/A	#N/A	4.95656	1.90552	53	ENSG00000104415	CCN4	protein_coding	cellular communication network factor 4 [Source:HGNC Symbol;Acc:HGNC:12769]
#240291	2.11411	2.78295	2.19193	1.78526	2.53555	1.84893	1.58114	1.46229	1.98101	2.16314	1.36542	1.87552	1.13016	1.63583	2.17069	1.73494	1.52665	2.37935	1.64718	1.09929	2.11157	1.71901	2.04914	1.40191	1.20873	1.83942	2.39501	2.91096	2.86538	#N/A	1.2706	#N/A	1.42323	2.48767	2.27079	2.11076	2.02361	2.29152	2.38382	2.32791	2.13904	2.1326	2.13676	2.39581	2.05066	2.62353	1.99337	2.22909	1.64754	2.62167	2.12247	#N/A	#N/A	0.917946	#N/A	#N/A	#N/A	#N/A	0.80747	#N/A	#N/A	1.23061	1.94456	53	ENSG00000240291		lncRNA	novel transcript, antisense to CACNB2
CHST1	0.726395	0.346947	1.59173	5.20877	1.31661	#N/A	0.937571	2.79455	#N/A	3.55536	0.544169	0.522561	0.83645	3.84576	5.78102	4.90587	0.497168	3.08628	0.429554	#N/A	0.625593	0.647554	4.78598	0.343393	#N/A	0.894441	3.79748	1.05372	1.30951	#N/A	5.04841	0.396006	5.33289	0.680988	9.7291	0.870849	8.42581	10.2821	6.83161	6.99112	8.72267	7.1014	7.09738	5.87932	5.84445	5.07993	6.91218	7.98981	1.03829	6.41844	7.5385	1.1218	2.82005	0.192671	#N/A	#N/A	#N/A	#N/A	#N/A	0.0360651	0.753814	1.45885	0.785505	53	ENSG00000175264	CHST1	protein_coding	carbohydrate sulfotransferase 1 [Source:HGNC Symbol;Acc:HGNC:1969]
PNRC1	0.186827	0.132062	2.72535	0.888558	0.670241	#N/A	0.312152	0.999983	0.386662	2.39482	0.196855	0.16574	#N/A	2.90581	1.67393	1.73226	0.228979	0.573866	0.183565	0.129462	0.182012	0.257998	1.58456	0.122132	0.136452	0.152208	0.987017	0.596111	0.595107	#N/A	1.99679	#N/A	1.42818	0.437509	0.582862	#N/A	4.7426	4.98307	3.48276	3.99295	5.17628	3.43362	4.24181	3.50347	2.88685	0.667526	3.63754	3.92776	0.285531	4.28419	4.69845	1.33251	0.930122	#N/A	#N/A	0.0428479	#N/A	#N/A	0.0887102	#N/A	0.376828	0.511472	0.280893	53	ENSG00000146278	PNRC1	protein_coding	proline rich nuclear receptor coactivator 1 [Source:HGNC Symbol;Acc:HGNC:17278]
ARHGAP1	1.31226	1.8975	2.26488	2.39401	2.32356	3.01638	2.29247	1.99725	2.08151	2.45509	3.20625	2.82439	0.887377	1.23758	1.184	1.15945	1.36279	1.53289	1.58969	#N/A	1.85204	1.354	1.78364	1.15807	1.01861	2.25329	1.3852	1.92146	1.48465	#N/A	1.32977	1.54914	1.48237	1.43719	3.35335	3.87971	3.52823	3.27467	4.16285	3.17594	3.27393	3.34504	3.75416	4.12196	3.6559	3.02667	3.61268	3.53309	2.95034	4.17627	3.08158	0.658042	0.984642	#N/A	#N/A	#N/A	#N/A	#N/A	#N/A	#N/A	0.942858	1.24538	#N/A	53	ENSG00000175220	ARHGAP1	protein_coding	Rho GTPase activating protein 1 [Source:HGNC Symbol;Acc:HGNC:673]
VAMP2	1.08309	0.825505	2.04307	1.61702	2.15845	1.41741	1.7626	1.67524	1.96171	1.73939	1.37087	0.999978	0.712835	0.986536	1.12984	0.976692	1.66622	1.30072	1.20009	#N/A	1.72106	1.11592	1.17832	#N/A	#N/A	#N/A	1.58118	1.54194	1.92574	0.557173	0.844173	#N/A	0.894788	0.930871	2.38741	1.65751	3.02167	2.09847	1.73019	1.87865	2.08949	2.78286	1.55043	1.58235	1.68881	2.22055	1.65403	1.94749	2.223	1.80197	2.3521	1.11257	1.06766	0.639802	#N/A	0.28022	#N/A	#N/A	#N/A	#N/A	1.02282	0.964201	1.26773	53	ENSG00000220205	VAMP2	protein_coding	vesicle associated membrane protein 2 [Source:HGNC Symbol;Acc:HGNC:12643]
UBE2I	1.0622	#N/A	0.92484	0.92484	0.792159	#N/A	1.34708	1.1245	0.954548	1.65697	2.47317	1.47732	0.675737	1.35022	1.1102	1.49659	1.10377	1.25433	1.23348	1.75765	1.41197	1.37685	1.61828	1.39682	#N/A	#N/A	1.04085	1.2718	1.1516	#N/A	1.2861	1.17325	1.03918	0.798221	2.20398	1.66086	2.6432	2.20453	2.03743	2.21555	2.18449	2.10014	1.96615	2.12933	2.04281	2.22605	1.89907	2.14603	2.1441	1.97117	2.1511	1.08229	1.0602	1.05548	#N/A	0.748929	#N/A	0.667941	#N/A	#N/A	0.768942	1.26297	#N/A	53	ENSG00000103275	UBE2I	protein_coding	ubiquitin conjugating enzyme E2 I [Source:HGNC Symbol;Acc:HGNC:12485]
KIAA0040	1.22457	1.14987	1.26696	2.28973	1.563	#N/A	1.76836	2.11448	1.50161	2.43198	1.79728	1.94736	1.09363	0.706325	1.43849	1.17736	1.9692	0.987219	1.18792	#N/A	1.1349	1.63299	1.08953	#N/A	0.790215	1.96675	3.00701	3.02083	2.28611	#N/A	1.02716	1.94208	1.19334	1.57589	5.22996	5.22884	4.80429	5.40914	4.71768	5.10363	6.11276	5.68844	3.89243	3.92968	3.87385	3.94917	3.6792	4.14782	2.67416	3.95997	6.74471	0.516388	0.960458	1.34034	#N/A	#N/A	#N/A	#N/A	#N/A	#N/A	1.34329	2.07761	1.35468	53	ENSG00000235750	KIAA0040	protein_coding	KIAA0040 [Source:HGNC Symbol;Acc:HGNC:28950]
PDIA4	0.788911	0.308595	1.42512	1.04172	1.10557	#N/A	0.867009	1.42156	0.959639	1.88827	0.376654	0.795954	0.620589	1.5587	1.47146	0.994637	0.686313	1.94628	0.546845	#N/A	0.469651	0.751822	2.19461	#N/A	#N/A	0.814751	1.12745	0.957153	0.930717	#N/A	1.37824	0.331314	1.35675	1.00704	3.57093	0.452221	4.32832	3.6533	5.30509	4.09252	3.48924	3.16553	3.8658	3.57253	3.21273	3.4021	3.68771	3.81475	1.6903	3.73837	2.97249	1.57359	1.25793	0.250257	#N/A	#N/A	#N/A	#N/A	0.139155	#N/A	0.867689	0.939889	0.889429	53	ENSG00000155660	PDIA4	protein_coding	protein disulfide isomerase family A member 4 [Source:HGNC Symbol;Acc:HGNC:30167]
MPPED2	0.874042	3.58018	1.39653	0.814132	1.84166	1.75911	1.91625	3.3589	1.98277	2.04889	2.25919	2.76837	0.907393	4.88219	4.55203	4.60859	2.94905	5.30809	4.72061	4.04572	3.98633	4.05153	2.76934	3.4166	1.28946	1.73572	#N/A	1.59266	3.18389	4.6833	4.64005	2.79613	4.30797	3.11386	1.19311	2.68784	2.5166	1.6993	3.87431	1.94267	1.47721	1.05092	4.9198	2.76469	4.14002	2.05378	4.02499	3.04326	1.28199	5.18011	1.98582	#N/A	#N/A	0.731273	#N/A	#N/A	#N/A	#N/A	#N/A	#N/A	#N/A	4.32401	4.6741	53	ENSG00000066382	MPPED2	protein_coding	metallophosphoesterase domain containing 2 [Source:HGNC Symbol;Acc:HGNC:1180]
FABP4	0.882287	4.93831	#N/A	0.413371	#N/A	#N/A	#N/A	1.17855	#N/A	2.1509	#N/A	1.47834	#N/A	11.0864	6.66118	7.01815	6.48015	10.5646	9.22581	4.00284	7.17937	5.67968	6.04853	9.03813	2.42769	5.142	5.52022	5.96018	5.89418	6.21433	7.44787	2.73511	6.15525	5.54607	10.5541	8.55	11.721	14.4942	8.97539	9.01076	13.0199	12.707	13.5812	11.5314	10.7086	10.8134	11.8158	14.7234	6.82523	10.4669	11.4111	2.11889	1.9861	2.06552	#N/A	1.98019	#N/A	1.56276	#N/A	2.16083	2.1998	5.79688	4.28592	53	ENSG00000170323	FABP4	protein_coding	fatty acid binding protein 4 [Source:HGNC Symbol;Acc:HGNC:3559]
NOL7	1.02045	0.89837	1.93774	1.58339	2.23873	1.47957	1.57618	1.22489	1.80239	1.2521	2.87101	1.74133	0.97664	0.957817	1.10243	1.10318	#N/A	0.975133	1.28945	0.823839	0.855458	#N/A	1.17539	1.36532	0.936012	1.06687	1.59138	0.945054	1.9803	0.576184	0.753373	#N/A	0.887655	#N/A	1.41926	1.85141	2.59022	1.36692	2.06168	1.7565	1.22099	1.22305	1.45917	1.42265	1.368	1.83484	1.43453	1.5734	#N/A	1.80536	1.10229	1.01897	1.08083	0.71478	#N/A	#N/A	0.476835	#N/A	0.807531	#N/A	#N/A	1.83483	1.95368	53	ENSG00000225921	NOL7	protein_coding	nucleolar protein 7 [Source:HGNC Symbol;Acc:HGNC:21040]
#245008	0.0988372	0.117614	3.33689	0.320885	0.199183	0.201017	0.161885	0.214421	0.140927	1.5969	0.16194	0.155793	0.202128	4.16192	0.234546	0.303371	0.111816	0.192222	0.150108	0.131312	0.134466	0.165537	0.22572	0.112471	#N/A	0.159335	0.285273	0.215058	0.218692	#N/A	0.665584	0.0930528	0.214838	0.212149	0.286932	0.124834	0.28629	0.280817	0.290296	0.391546	8.38684	0.347277	8.7123	0.275548	0.271135	0.209023	0.296238	0.284003	0.230711	0.289981	0.282586	#N/A	0.213489	0.0332668	#N/A	#N/A	#N/A	#N/A	#N/A	#N/A	#N/A	0.202535	0.171385	53	ENSG00000245008		lncRNA	novel transcript, antisense to FLI1
RNF180	0.780761	4.48794	1.65717	1.63382	1.80017	2.50133	2.01464	1.53743	1.71108	1.40249	1.38796	1.75638	0.595871	1.14366	2.52477	1.57665	1.19948	1.4945	1.30307	1.47582	2.20757	1.14236	1.58854	0.963791	1.13263	2.50858	4.76393	5.19408	4.90281	2.96091	0.403477	1.32713	0.890705	0.74374	1.3652	1.07382	1.20402	1.24656	1.69047	1.45142	1.21447	1.21026	1.4998	1.83855	1.64512	0.918907	1.21238	1.38123	1.08845	1.78843	1.37286	#N/A	#N/A	#N/A	#N/A	#N/A	#N/A	#N/A	#N/A	#N/A	#N/A	4.93189	3.84487	53	ENSG00000164197	RNF180	protein_coding	ring finger protein 180 [Source:HGNC Symbol;Acc:HGNC:27752]
EPB41L1	#N/A	6.0257	3.50546	3.87334	5.10736	2.8711	3.04893	2.05035	2.92532	3.36052	4.43684	3.33281	0.781794	2.58519	3.40049	2.29822	2.10164	2.80635	3.05252	1.91696	2.5242	2.26234	2.613	2.12463	1.44266	1.04245	#N/A	#N/A	3.06223	#N/A	2.84593	2.71542	2.54881	2.7366	7.82958	6.01519	6.85357	8.25894	7.58737	7.36392	8.99756	8.17793	7.46959	7.39942	6.69266	9.42045	6.7047	7.82347	2.99676	6.21568	7.25623	#N/A	0.933685	1.64958	#N/A	#N/A	#N/A	#N/A	0.592581	#N/A	0.598621	4.03454	4.68383	53	ENSG00000088367	EPB41L1	protein_coding	erythrocyte membrane protein band 4.1 like 1 [Source:HGNC Symbol;Acc:HGNC:3378]
SPRY4-AS1	#N/A	3.62437	3.16253	4.07066	3.54263	3.51208	3.33847	3.59565	3.07277	3.82231	3.52448	2.58302	0.912128	1.85449	3.84514	1.60952	1.07504	1.83313	1.50511	2.1738	3.41627	1.85853	1.8649	2.29813	1.30965	3.94969	4.77061	4.22004	4.67437	3.07418	2.33624	1.59412	2.66803	2.00792	6.00888	4.04234	5.05602	5.722	6.24414	5.6988	6.09741	5.35878	6.54053	5.00841	6.1926	5.9199	6.63424	6.39208	2.77868	6.2775	5.8184	#N/A	#N/A	2.14934	#N/A	#N/A	#N/A	#N/A	#N/A	#N/A	#N/A	3.25305	3.48873	53	ENSG00000231185	SPRY4-AS1	lncRNA	SPRY4 antisense RNA 1 [Source:HGNC Symbol;Acc:HGNC:53465]
EPHX1	#N/A	3.3006	1.19936	0.975792	1.42392	0.831218	0.808804	1.33585	0.852732	1.52574	2.8719	1.49082	0.702803	0.969835	1.67917	0.670296	1.47788	1.39187	1.65587	#N/A	1.22132	1.16202	1.04984	1.74568	#N/A	2.83376	3.34196	4.33795	5.08653	2.75311	2.18592	1.39957	2.35826	2.25701	1.72035	#N/A	1.6763	1.65757	1.90305	1.46528	1.47552	1.65173	1.73134	1.95185	1.91836	1.98619	1.72212	1.75666	2.13316	2.29653	1.61583	0.718869	1.26905	0.711113	#N/A	#N/A	#N/A	#N/A	#N/A	#N/A	0.963056	3.87848	3.74521	53	ENSG00000143819	EPHX1	protein_coding	epoxide hydrolase 1 [Source:HGNC Symbol;Acc:HGNC:3401]
#267505	#N/A	0.129666	0.311238	0.224395	0.223368	0.192256	0.155057	0.215146	0.119146	0.276419	0.134672	0.149538	0.118754	0.272184	0.219928	0.173167	0.116735	0.196537	0.152946	0.12079	0.148989	0.115455	0.234072	0.104319	0.0585911	0.173187	0.245022	0.226522	0.228212	0.0954197	0.258867	0.105845	0.213216	0.207951	0.303565	0.120312	0.30506	0.305872	0.317206	0.310818	0.345368	0.270083	0.341551	0.289018	0.280362	0.244536	0.304894	0.302061	0.208622	0.286845	0.315015	#N/A	#N/A	0.0425227	#N/A	#N/A	#N/A	#N/A	#N/A	#N/A	#N/A	0.20515	0.184073	53	ENSG00000267505		lncRNA	novel transcript
HNRNPH3	#N/A	1.40735	1.05025	0.786284	0.998598	#N/A	1.46194	0.770288	1.88273	1.21551	1.95999	1.82824	0.6502	#N/A	0.533981	0.737684	0.938283	#N/A	0.784653	1.90631	0.949758	0.84234	0.776148	1.03534	#N/A	0.938613	0.818191	1.18693	0.827391	#N/A	#N/A	#N/A	0.538597	0.698005	1.05835	0.956006	1.59411	1.10411	1.35937	1.09748	0.948603	1.20182	0.986564	1.08457	1.18648	1.32746	1.1121	1.04759	1.24563	1.01049	1.05376	0.641977	0.460331	0.978713	#N/A	0.684699	1.06789	0.751321	0.624849	#N/A	0.970103	1.06324	0.8781	53	ENSG00000096746	HNRNPH3	protein_coding	heterogeneous nuclear ribonucleoprotein H3 [Source:HGNC Symbol;Acc:HGNC:5043]
#229066	#N/A	0.113307	1.53214	0.161711	0.138122	0.159881	0.128087	0.155767	0.0994649	0.306895	0.108525	0.0996316	0.054556	0.230256	0.197311	0.16705	0.0836829	0.167771	0.112192	0.09667	0.122296	0.0978372	0.192729	0.0786892	#N/A	0.124124	0.183042	0.140687	0.191979	#N/A	0.321353	0.0857084	0.135575	0.155353	0.221975	0.0816666	0.799775	0.240931	0.559488	0.32028	0.477762	0.203436	0.351567	0.233634	0.191859	0.18443	0.248053	0.231768	#N/A	0.327786	0.506603	#N/A	0.0551418	0.0319476	#N/A	0.0117895	#N/A	#N/A	0.024192	#N/A	#N/A	0.183437	0.137613	53	ENSG00000229066		lncRNA	novel transcript
RPL15	0.0192842	#N/A	0.0303855	0.0325386	0.00396765	#N/A	0.0185551	#N/A	0.0104362	0.04158	0.0162192	0.0157476	#N/A	0.0442301	0.0342854	0.0292228	0.0161791	0.0277822	0.0186866	0.0116941	0.016975	0.0157057	0.0333346	0.0121764	0.00885354	#N/A	0.034493	0.0285983	0.0291261	#N/A	0.042339	0.0131869	0.0296371	0.0249287	0.0504119	0.0333511	0.0498391	0.0511076	0.0515987	0.0506039	0.0582907	0.0448452	0.0569229	0.0454009	0.043202	0.0349979	0.0525423	0.0502455	0.0276394	0.0504464	0.0520504	0.00421143	0.0110574	0.00540448	#N/A	0.00191768	#N/A	0.00108596	#N/A	#N/A	0.0112916	0.0286377	#N/A	52	ENSG00000174748	RPL15	protein_coding	ribosomal protein L15 [Source:HGNC Symbol;Acc:HGNC:10306]
CAVIN1	2.19672	4.09027	#N/A	#N/A	#N/A	#N/A	0.743356	0.480263	#N/A	1.8208	1.7598	1.35093	#N/A	2.83235	2.17785	2.24332	1.94063	3.18615	3.0906	2.76544	3.06532	3.88335	2.31663	2.80515	1.10923	2.81667	5.19666	4.64654	4.27824	3.04728	3.16924	1.40931	3.14095	3.84486	6.3398	4.90208	5.3587	6.04446	4.67616	5.36508	6.5699	7.48165	4.97059	4.52578	4.21437	4.81307	4.78239	5.02316	3.91836	4.47888	6.32475	1.28964	0.775193	#N/A	#N/A	1.37727	#N/A	0.721014	#N/A	#N/A	1.50751	4.56517	4.06413	52	ENSG00000177469	CAVIN1	protein_coding	caveolae associated protein 1 [Source:HGNC Symbol;Acc:HGNC:9688]
#254138	4.11223	0.460663	6.31889	5.60397	6.45766	5.38339	5.20495	4.40603	3.24545	5.23473	0.845045	1.28731	1.0653	5.85549	7.21316	5.15493	#N/A	5.94497	0.830287	0.601125	3.33135	3.70125	5.21886	0.756794	0.61398	0.556897	7.39956	4.9953	4.89378	0.295203	5.42343	2.11564	4.25939	4.26129	10.6144	1.20058	9.52435	10.0328	7.06375	8.64773	9.33094	6.93193	9.60123	7.6103	8.00841	7.53699	8.81717	10.2332	2.18197	7.70649	11.2686	#N/A	#N/A	#N/A	#N/A	#N/A	#N/A	#N/A	#N/A	#N/A	#N/A	5.53718	1.18208	52	ENSG00000254138		lncRNA	novel transcript
EEF1A1	2.04521	3.43846	1.01483	0.884801	1.11485	#N/A	1.10102	#N/A	#N/A	2.66606	1.18748	0.826262	#N/A	4.34408	3.41948	3.73437	2.34674	5.3114	4.79183	1.55125	5.73458	2.80268	2.96497	3.28825	#N/A	3.11088	5.36148	2.79811	3.78632	5.41317	2.13779	0.919641	2.17672	2.69016	12.4175	7.07209	12.6468	12.6615	7.25515	8.44934	13.1018	10.5552	13.4309	10.0409	9.99352	8.5968	13.4558	12.2086	4.90738	12.1712	13.0916	2.65681	0.727985	#N/A	#N/A	0.915936	#N/A	0.184968	#N/A	#N/A	#N/A	1.56224	2.44368	52	ENSG00000156508	EEF1A1	protein_coding	eukaryotic translation elongation factor 1 alpha 1 [Source:HGNC Symbol;Acc:HGNC:3189]
MYH11#133392	2.32452	1.7117	3.62283	1.51829	3.9311	3.88637	2.58001	2.11502	3.18632	2.15077	1.9259	2.1898	#N/A	4.37864	3.27317	3.68463	2.05225	5.1102	4.3131	4.49715	3.08776	2.68447	2.66352	1.8386	1.18209	2.11729	3.41979	3.22964	3.89481	#N/A	2.66585	1.75881	2.7504	2.3777	2.6638	3.97262	3.49993	3.21168	4.31687	3.39698	3.06457	2.22792	4.91441	3.70208	4.34285	2.69753	4.13624	3.82871	2.39156	5.16714	3.11536	0.597344	#N/A	#N/A	#N/A	#N/A	#N/A	#N/A	#N/A	#N/A	#N/A	2.0513	1.53197	52	ENSG00000133392	MYH11	protein_coding	myosin heavy chain 11 [Source:HGNC Symbol;Acc:HGNC:7569]
NMD3	2.38298	2.67086	2.65946	1.56734	3.14513	3.14218	2.55137	1.50138	2.52826	2.26481	3.34592	2.57847	0.56615	0.876281	1.41762	1.03318	1.38184	1.15938	#N/A	1.25427	1.34054	0.674568	1.26614	1.2948	0.673409	2.99133	2.48881	2.2268	2.53931	2.18489	1.55492	1.83668	1.93265	2.55734	2.25768	2.20302	2.85642	2.52329	2.75589	2.42637	2.26735	2.13762	2.44512	2.54038	2.53137	2.49741	2.42775	2.63994	1.59343	2.61438	2.45615	#N/A	#N/A	#N/A	#N/A	#N/A	#N/A	#N/A	#N/A	#N/A	#N/A	2.81079	3.06192	52	ENSG00000169251	NMD3	protein_coding	NMD3 ribosome export adaptor [Source:HGNC Symbol;Acc:HGNC:24250]
A1BG	0.428887	#N/A	5.46696	5.26306	0.818045	2.24463	0.682625	3.80989	0.867807	4.36522	0.392572	0.475906	0.827859	1.63017	1.59846	1.89399	0.56506	2.12389	0.611012	0.241767	0.56827	#N/A	2.96605	#N/A	#N/A	0.591343	1.53939	1.48436	1.29153	#N/A	0.986682	0.325313	1.08034	0.955844	6.83899	0.478219	6.19819	5.48834	5.31324	5.50837	6.55908	7.86322	5.43212	4.8518	5.04319	3.79209	4.19195	5.40725	0.524482	4.58946	5.88485	0.873146	#N/A	0.242211	#N/A	0.0443046	#N/A	#N/A	0.175273	#N/A	#N/A	1.07028	0.516031	52	ENSG00000121410	A1BG	protein_coding	alpha-1-B glycoprotein [Source:HGNC Symbol;Acc:HGNC:5]
LINC00702	3.81623	0.657093	5.90038	3.87048	4.39603	4.61884	3.80282	3.76779	4.07762	2.35046	3.24798	2.40026	1.14099	5.54615	3.99119	4.26023	3.05596	5.61552	4.23422	2.45219	4.0621	3.40211	3.44365	1.32247	2.71685	5.45575	8.24118	3.69722	4.24273	#N/A	4.4212	3.35859	5.04353	4.11632	2.09343	2.42281	3.1287	2.26172	4.64378	2.80362	2.32561	1.00952	4.83988	3.23361	4.6314	1.71929	4.04707	3.64249	#N/A	6.15072	0.753372	0.794342	#N/A	#N/A	#N/A	#N/A	#N/A	#N/A	#N/A	#N/A	#N/A	4.13343	5.14172	52	ENSG00000233117	LINC00702	lncRNA	long intergenic non-protein coding RNA 702 [Source:HGNC Symbol;Acc:HGNC:44676]
IGFBP5	1.98345	8.02147	7.12464	4.36608	7.18416	6.3536	5.24098	4.44912	3.48752	2.49475	4.52462	2.01691	1.12216	1.75352	1.62511	1.25566	#N/A	2.00052	1.3757	0.82438	1.77806	1.44416	1.23956	1.23493	0.892577	3.00905	6.23943	5.9045	6.51739	4.8721	#N/A	#N/A	#N/A	#N/A	4.29308	1.45354	4.02426	4.36128	3.10832	3.93438	4.69876	4.2771	2.98379	3.24812	3.04218	3.08198	2.77492	3.27143	2.68413	2.46338	4.16689	0.994127	#N/A	#N/A	#N/A	0.51553	#N/A	#N/A	0.469614	#N/A	0.610767	7.2148	6.10161	52	ENSG00000115461	IGFBP5	protein_coding	insulin like growth factor binding protein 5 [Source:HGNC Symbol;Acc:HGNC:5474]
CYTH3	1.4054	5.51287	1.28912	#N/A	1.34897	1.56954	1.54094	1.99516	0.791605	1.68246	0.857594	1.30961	0.637376	0.568539	1.16555	0.534081	0.603427	0.723097	0.859116	0.678646	0.838235	#N/A	0.958732	0.878319	#N/A	3.03266	2.73185	2.41896	3.10656	2.51387	2.62715	2.38427	2.9951	2.52009	1.90995	1.92129	1.92894	2.04272	2.14833	2.03531	2.00265	2.03006	2.22052	2.30209	2.43361	2.50779	2.12679	2.17002	1.64205	2.33199	2.06468	#N/A	0.547365	0.939509	#N/A	#N/A	#N/A	#N/A	#N/A	#N/A	#N/A	3.98736	3.26184	52	ENSG00000008256	CYTH3	protein_coding	cytohesin 3 [Source:HGNC Symbol;Acc:HGNC:9504]
IFI27L2#119632	0.316492	0.210922	1.95182	1.02208	1.55056	#N/A	0.339738	1.4949	#N/A	4.88893	0.248676	0.388965	#N/A	1.70682	1.68352	1.3477	0.774961	1.51738	0.495652	#N/A	0.438421	0.474351	2.28229	0.24155	0.224029	0.345031	1.63285	1.60602	1.10452	#N/A	2.09081	0.328808	1.96971	0.744255	0.518306	0.278336	0.511044	0.527083	8.86127	0.541293	0.551908	7.29311	0.547895	0.48823	7.54275	0.66696	0.533295	0.468843	0.592506	0.492784	7.63619	1.34496	1.58076	#N/A	#N/A	#N/A	#N/A	#N/A	0.127089	#N/A	0.476496	0.800205	0.516183	52	ENSG00000119632	IFI27L2	protein_coding	interferon alpha inducible protein 27 like 2 [Source:HGNC Symbol;Acc:HGNC:19753]
#234162	3.42107	0.51379	1.9857	2.35655	2.53189	1.92001	2.16072	2.45109	2.02193	2.29535	1.61909	1.71362	1.0146	1.966	3.12635	2.47187	2.22894	2.70245	1.50473	0.855624	3.59578	4.53616	2.2561	1.08295	2.08047	3.52984	3.43423	1.72439	4.03463	0.455649	1.29843	#N/A	1.55681	2.58091	2.47778	3.75674	3.05775	2.68733	2.19644	2.77508	2.41832	2.29799	2.23141	2.46778	2.11828	2.52245	2.13916	2.10177	2.04202	2.21625	2.38068	#N/A	#N/A	#N/A	#N/A	#N/A	#N/A	#N/A	0.601186	#N/A	#N/A	#N/A	1.34522	52	ENSG00000234162		lncRNA	novel transcript, antisense to NCK2
GALK1	0.412823	#N/A	1.59378	1.98591	1.01362	1.24152	0.543322	1.45813	0.562245	4.07322	#N/A	0.356025	0.530701	1.29145	1.18933	1.27016	0.685567	1.03784	0.528284	#N/A	0.367209	0.49926	2.05717	0.229369	0.208259	0.237537	2.23497	1.31329	0.988024	#N/A	2.11125	#N/A	1.47348	0.832146	8.08425	0.393752	7.74249	7.46915	6.42427	7.16429	7.99283	6.00373	7.11825	6.66228	6.6565	0.898799	6.70555	6.31174	1.15888	8.28463	7.41028	1.55111	1.91154	0.182176	#N/A	#N/A	#N/A	#N/A	0.114239	#N/A	0.376054	0.686539	#N/A	52	ENSG00000108479	GALK1	protein_coding	galactokinase 1 [Source:HGNC Symbol;Acc:HGNC:4118]
CSRNP3	2.43956	4.95294	5.62918	4.62355	5.64638	6.08598	3.20122	3.49269	4.00009	3.61598	4.59516	4.10687	0.665006	2.25155	3.88874	1.41624	#N/A	2.71452	1.8512	1.78297	2.51556	1.18907	1.8904	2.79547	1.42137	6.98921	6.87227	5.97487	7.91506	1.79123	1.78788	1.26594	1.97065	2.44922	7.49335	6.93463	6.18908	7.27929	6.43961	6.3743	7.44684	6.22304	8.10271	5.35427	6.15574	4.41556	7.37447	7.09194	2.15496	7.70116	6.48379	#N/A	#N/A	#N/A	#N/A	#N/A	#N/A	#N/A	#N/A	#N/A	#N/A	6.03296	5.08397	52	ENSG00000178662	CSRNP3	protein_coding	cysteine and serine rich nuclear protein 3 [Source:HGNC Symbol;Acc:HGNC:30729]
SUSD4	0.189637	0.148785	3.80725	0.884345	0.232452	0.205276	0.268455	0.538295	0.175002	4.06897	0.155952	0.146193	0.223285	0.894609	2.97554	2.28266	0.127403	0.754192	#N/A	#N/A	0.177498	0.16311	0.654337	0.101175	0.105547	0.207606	0.349744	0.370053	0.243001	#N/A	3.44565	0.13149	0.310952	0.214144	5.3184	0.0848787	3.91656	5.65037	4.74478	4.88493	5.74241	3.57112	4.83744	4.44122	4.63017	0.253346	4.44147	5.70811	0.39457	5.12869	3.1529	#N/A	0.449129	#N/A	#N/A	#N/A	0.0618915	#N/A	#N/A	#N/A	#N/A	0.342379	0.202878	52	ENSG00000143502	SUSD4	protein_coding	sushi domain containing 4 [Source:HGNC Symbol;Acc:HGNC:25470]
C12orf57	0.0864609	0.107146	0.2161	0.167933	0.197427	#N/A	0.135963	0.16238	0.116573	0.209742	0.127854	#N/A	#N/A	0.24456	0.2188	0.36286	0.0796797	0.175615	0.121315	0.0892361	0.131326	0.0858527	0.149479	0.100855	0.0542357	0.106558	0.1529	0.166912	0.172324	#N/A	0.185853	#N/A	0.153895	0.149802	0.272715	#N/A	0.249961	0.280263	0.26173	0.281042	0.304948	0.247228	0.279868	0.231475	0.24791	0.218775	0.287532	0.2745	0.199613	0.256781	0.256788	2.0724	0.191566	0.0227459	#N/A	0.0154385	#N/A	#N/A	#N/A	#N/A	0.0757965	0.135603	0.156325	52	ENSG00000111678	C12orf57	protein_coding	chromosome 12 open reading frame 57 [Source:HGNC Symbol;Acc:HGNC:29521]
EID1	0.16521	#N/A	1.87024	2.45281	0.44945	0.782058	0.194394	2.1525	0.333039	0.476596	0.22646	0.180623	#N/A	1.67181	2.01674	0.867467	0.355994	0.834556	0.168112	#N/A	#N/A	#N/A	1.25842	0.172341	#N/A	0.220333	0.307731	0.493542	0.71274	#N/A	0.560794	0.0593928	1.06545	0.16776	0.376387	0.128621	0.333389	0.248775	3.2539	5.05794	8.178	0.251041	0.275216	0.240228	0.229564	0.238046	0.664078	0.239079	0.218728	0.265023	4.96948	1.63461	0.585825	0.136843	#N/A	0.0759467	#N/A	0.0343524	#N/A	0.033485	#N/A	0.521283	0.360215	52	ENSG00000255302	EID1	protein_coding	EP300 interacting inhibitor of differentiation 1 [Source:HGNC Symbol;Acc:HGNC:1191]
ZNF641	1.73056	#N/A	2.2128	1.93876	2.08816	1.82692	3.11905	3.23428	2.7723	1.35266	2.39859	1.77599	1.18487	1.53195	2.31828	1.56499	2.09236	1.66896	1.22317	1.02077	1.60144	1.46127	1.67733	1.50945	1.46285	1.92315	0.717653	0.975982	#N/A	#N/A	1.51597	0.956061	1.68076	2.37338	1.93337	#N/A	2.01399	1.8754	1.66756	2.01166	1.96611	1.7299	1.54914	1.6341	1.90483	1.83455	1.47436	1.96211	3.04979	1.48225	2.05763	#N/A	0.884143	0.98038	#N/A	#N/A	1.42484	#N/A	0.564596	#N/A	#N/A	1.75675	#N/A	52	ENSG00000167528	ZNF641	protein_coding	zinc finger protein 641 [Source:HGNC Symbol;Acc:HGNC:31834]
MYO1B-AS1	0.319856	0.212666	5.17901	4.8398	0.902688	0.948585	0.460628	4.13842	0.551028	4.98868	0.287982	0.345958	0.96849	4.45926	5.42714	4.3847	0.42588	0.673584	0.274734	0.207757	0.346821	0.443407	4.28631	0.227588	#N/A	0.391029	0.790486	0.561557	0.687995	0.203703	4.0217	#N/A	2.35344	0.597815	9.67457	0.419662	9.75676	10.0137	7.53647	9.82271	9.92017	7.52824	10.6597	8.16212	7.5782	0.874071	8.81215	7.75971	0.635864	8.75867	8.86797	#N/A	#N/A	0.156233	#N/A	#N/A	#N/A	#N/A	#N/A	#N/A	#N/A	0.640642	0.420978	52	ENSG00000227542	MYO1B-AS1	lncRNA	MYO1B antisense RNA 1 [Source:HGNC Symbol;Acc:HGNC:55807]
GRIN2C	0.192116	0.173667	4.16054	3.0163	0.391762	0.626824	0.493329	3.2349	0.289099	3.25158	0.224408	0.220553	0.49406	4.55117	3.31151	3.49761	0.154039	0.592307	0.279177	0.15828	0.247831	0.318478	1.21581	0.255115	#N/A	0.300858	1.06817	0.460655	0.489742	#N/A	4.11484	0.241853	1.2975	0.378755	6.04785	0.332438	5.54351	5.30994	5.61207	6.12076	6.19406	4.20972	6.17674	6.28691	6.09683	0.655729	5.3532	6.31924	0.70312	5.68711	5.2889	#N/A	#N/A	0.137341	#N/A	#N/A	#N/A	#N/A	#N/A	#N/A	#N/A	0.673269	0.436041	52	ENSG00000161509	GRIN2C	protein_coding	glutamate ionotropic receptor NMDA type subunit 2C [Source:HGNC Symbol;Acc:HGNC:4587]
HMOX2#103415	1.62986	#N/A	1.71561	0.755687	1.80353	2.45906	1.82576	1.60384	1.53353	1.50476	2.44218	3.22526	1.20321	1.14819	1.4571	1.80868	1.90495	0.910791	1.97257	#N/A	1.73789	1.12709	1.50932	#N/A	1.23991	1.84474	1.8018	1.86097	1.82462	#N/A	1.94207	1.26145	1.60304	1.72592	1.35623	1.24581	1.64425	1.34529	1.49968	1.37784	1.36326	1.46034	1.34857	1.27821	1.53115	1.51353	1.26331	1.41415	2.65511	1.6557	1.71353	0.756812	1.37278	1.65628	#N/A	#N/A	#N/A	#N/A	0.784584	#N/A	0.816376	#N/A	#N/A	52	ENSG00000103415	HMOX2	protein_coding	heme oxygenase 2 [Source:HGNC Symbol;Acc:HGNC:5014]
MIS18A	0.257446	0.129229	3.47418	1.53344	0.691906	0.646976	0.179344	1.36846	0.213787	2.88685	0.145817	0.173377	0.406359	2.17929	2.15768	2.80229	0.468665	0.989071	0.196508	#N/A	#N/A	0.186155	1.74259	0.114061	#N/A	0.403582	0.866984	0.411854	0.269266	#N/A	1.85028	#N/A	1.20106	0.318798	2.64451	0.192696	2.99713	2.71184	2.76774	2.86509	2.4021	2.52487	2.34934	3.24907	3.1101	0.409008	2.55969	2.54112	0.501516	2.42923	2.66133	1.78267	0.799802	0.0538086	#N/A	#N/A	#N/A	#N/A	0.0641586	#N/A	#N/A	0.556287	0.265975	52	ENSG00000159055	MIS18A	protein_coding	MIS18 kinetochore protein A [Source:HGNC Symbol;Acc:HGNC:1286]
MED10	1.6416	1.28174	0.908257	0.804616	#N/A	#N/A	1.87379	1.23189	1.30447	1.35851	1.92457	2.09967	0.891668	1.00527	0.82398	0.717353	1.19899	0.80475	#N/A	1.02347	#N/A	1.29473	1.21511	1.23133	1.07066	1.3268	1.97666	1.82568	1.15017	#N/A	0.774387	1.34024	1.282	#N/A	1.39586	1.31315	2.28919	1.52903	1.77354	1.41333	1.4112	1.39571	1.31055	1.16017	1.341	1.45684	1.5437	1.63157	1.57354	1.49007	1.37725	1.0228	0.89293	0.667577	#N/A	#N/A	#N/A	#N/A	#N/A	0.126844	0.940353	1.14044	1.62818	52	ENSG00000133398	MED10	protein_coding	mediator complex subunit 10 [Source:HGNC Symbol;Acc:HGNC:28760]
PLEKHG2	1.41621	3.29037	1.72026	1.3607	1.58401	2.03402	2.4606	3.85083	1.59441	4.20013	#N/A	1.77635	0.788153	1.17285	2.81224	1.562	2.32987	1.18181	1.21965	1.10287	1.97845	1.24618	1.98114	#N/A	1.96226	6.04259	2.98002	2.55701	2.85619	1.21433	2.27453	1.18178	2.25695	3.19282	7.86414	7.10457	8.94259	8.2038	6.44865	7.95028	10.3528	10.7652	7.97791	7.89893	7.38902	5.83503	7.43531	8.24195	3.31605	7.11006	8.35131	#N/A	#N/A	#N/A	#N/A	#N/A	#N/A	#N/A	#N/A	#N/A	1.3048	4.10893	1.86074	52	ENSG00000090924	PLEKHG2	protein_coding	pleckstrin homology and RhoGEF domain containing G2 [Source:HGNC Symbol;Acc:HGNC:29515]
DMRT3	0.082929	0.117972	0.565925	0.211725	0.204874	0.179073	0.126727	0.188723	0.120498	0.243734	0.146259	0.141927	0.0924866	1.44809	0.205349	0.154591	0.0914254	0.166543	0.111275	0.116443	0.142565	0.116568	0.213162	0.101051	#N/A	0.137001	0.205352	0.173811	0.192281	#N/A	0.309101	#N/A	0.194427	0.119897	0.350763	0.151034	0.262201	0.26669	0.484508	0.267294	0.262714	0.244508	0.272178	0.253016	0.248012	0.223264	0.273674	0.262609	#N/A	0.266395	0.268489	#N/A	0.0826953	#N/A	#N/A	0.0104602	#N/A	#N/A	#N/A	#N/A	0.0608657	0.195175	0.165721	52	ENSG00000064218	DMRT3	protein_coding	doublesex and mab-3 related transcription factor 3 [Source:HGNC Symbol;Acc:HGNC:13909]
TRPC4	1.06019	0.370319	5.48521	4.81669	5.96904	5.55398	1.48456	3.98588	1.01257	3.98955	0.688286	0.826965	0.849229	6.43422	5.41092	7.01021	2.26173	7.07924	0.638447	0.533355	2.50768	1.20876	5.60198	0.370973	#N/A	0.764298	4.96163	4.41283	4.4741	0.316503	5.27405	0.742698	5.15226	3.61187	8.42404	0.537917	6.17958	8.99083	6.7963	7.78048	8.41607	8.15008	7.98451	6.10875	7.69389	7.21423	9.49844	9.18697	3.13554	7.5029	6.98165	#N/A	#N/A	#N/A	#N/A	#N/A	#N/A	#N/A	#N/A	#N/A	#N/A	4.33747	0.788172	52	ENSG00000133107	TRPC4	protein_coding	transient receptor potential cation channel subfamily C member 4 [Source:HGNC Symbol;Acc:HGNC:12336]
UBC	0.0651344	0.0860379	0.329074	0.208776	0.100101	#N/A	0.121401	0.297575	#N/A	0.266344	0.0711622	0.112238	0.0570024	1.17074	0.114622	0.112269	0.0721426	0.14079	0.0896378	#N/A	0.0777566	#N/A	0.0812902	0.0211941	0.0457504	0.11454	0.179804	0.153984	0.165816	0.0834768	0.173896	0.055761	0.176417	0.154071	0.213916	#N/A	0.308899	0.207001	0.604433	0.498783	4.47512	0.197845	0.958961	0.204662	0.207145	0.187363	0.439799	0.551761	0.0756449	0.225691	0.850137	2.04355	0.0674064	#N/A	#N/A	0.0413244	#N/A	#N/A	#N/A	#N/A	0.048818	0.169641	0.149095	52	ENSG00000150991	UBC	protein_coding	ubiquitin C [Source:HGNC Symbol;Acc:HGNC:12468]
PDE3A	0.882924	4.90442	5.78624	3.66926	5.65267	5.19254	3.90458	3.5696	3.44965	1.73042	3.4345	2.3131	0.777928	3.05141	2.27959	1.41014	1.39645	3.0995	3.33318	3.2239	1.88985	2.95266	2.3248	1.52547	1.12999	2.551	4.3361	3.56619	5.42651	#N/A	2.63398	2.38891	2.43746	2.4677	1.62895	1.66629	1.69022	1.34798	2.42996	1.57633	1.08808	1.44734	2.76738	2.55617	2.89443	1.50829	2.19185	1.68821	1.46837	3.14141	2.09896	#N/A	#N/A	#N/A	#N/A	#N/A	#N/A	#N/A	#N/A	#N/A	#N/A	6.16242	6.06559	52	ENSG00000172572	PDE3A	protein_coding	phosphodiesterase 3A [Source:HGNC Symbol;Acc:HGNC:8778]
AGT	0.0552954	0.122322	0.162928	0.129011	0.138281	0.119416	0.0973431	0.107844	0.0837277	0.108733	0.0942184	0.0903369	0.0126403	0.163301	0.141349	0.120765	0.054894	0.122945	0.0846513	0.0660594	0.0950415	0.0836484	0.134904	0.0748455	0.0402508	0.114397	0.126834	0.1141	0.143627	#N/A	0.142363	0.066062	0.131306	0.0689407	0.600537	#N/A	0.457137	1.83178	0.860429	0.690483	1.7125	0.0721057	0.352853	0.189916	0.13199	0.100207	0.50403	0.758581	0.0821477	0.127549	1.11949	0.162502	#N/A	#N/A	#N/A	#N/A	#N/A	#N/A	#N/A	#N/A	#N/A	0.140055	0.14217	52	ENSG00000135744	AGT	protein_coding	angiotensinogen [Source:HGNC Symbol;Acc:HGNC:333]
SMC3	0.995924	#N/A	0.712442	0.763366	0.708694	#N/A	1.03271	1.08415	1.09686	0.98129	1.3218	1.9389	#N/A	1.03021	1.14024	1.29828	0.874904	1.37708	1.43695	1.95575	1.10496	1.16163	1.01491	1.3553	#N/A	0.915659	1.20567	1.49682	1.28529	#N/A	0.706054	#N/A	0.73427	0.789679	0.964817	1.08437	1.20305	1.06011	0.995114	0.997538	0.879817	1.4676	0.807304	0.854197	1.10379	1.26508	0.865909	0.943655	1.09373	0.808657	0.920887	0.83693	1.08477	0.711085	#N/A	#N/A	#N/A	#N/A	1.05559	#N/A	0.774384	1.11189	1.07311	52	ENSG00000108055	SMC3	protein_coding	structural maintenance of chromosomes 3 [Source:HGNC Symbol;Acc:HGNC:2468]
PARVA	#N/A	4.44214	1.45497	0.810357	1.58004	1.74039	1.84693	1.42262	1.56413	2.59065	1.73377	2.36262	0.579527	0.79717	0.855949	0.806729	#N/A	0.959926	0.887957	#N/A	1.07488	0.902015	1.24413	1.07836	0.758084	3.99244	5.14489	6.43719	6.12578	3.66322	1.06617	0.920543	1.5012	1.96962	8.17379	9.02657	7.28976	8.3997	7.5149	7.55385	8.78529	7.52224	9.0587	6.71691	8.03769	5.83228	7.59451	8.29872	3.74337	7.52989	7.33404	#N/A	0.524703	#N/A	#N/A	#N/A	#N/A	#N/A	#N/A	#N/A	0.782547	5.25574	4.3277	52	ENSG00000197702	PARVA	protein_coding	parvin alpha [Source:HGNC Symbol;Acc:HGNC:14652]
ADCY6	#N/A	6.57599	2.57766	2.47955	2.40981	2.27532	2.76204	2.32864	2.84082	2.56111	3.0619	1.8964	0.88815	2.78527	2.60527	3.13077	2.76261	3.24466	3.24135	1.97386	3.51491	1.97905	2.74514	2.84599	1.20347	3.03548	3.89588	3.8246	4.386	3.44039	2.45224	1.48924	2.61594	2.96061	3.06352	2.59039	3.26399	3.12248	3.10644	2.96607	2.99023	2.857	3.14227	3.15167	3.44219	3.38836	3.14114	3.17748	3.60538	3.23919	3.08677	#N/A	#N/A	#N/A	#N/A	#N/A	#N/A	#N/A	#N/A	#N/A	#N/A	5.66045	5.2644	52	ENSG00000174233	ADCY6	protein_coding	adenylate cyclase 6 [Source:HGNC Symbol;Acc:HGNC:237]
TNFRSF1A	#N/A	5.02993	1.45752	1.47424	1.67274	0.804669	1.11552	#N/A	1.84773	1.43866	2.41895	1.92734	0.904263	1.32414	1.16664	1.34754	1.28729	1.72705	1.31272	#N/A	1.17357	1.75058	1.32861	2.02026	0.936115	1.50539	#N/A	#N/A	#N/A	2.14171	1.42698	1.0834	2.51836	1.49974	1.91242	1.24837	1.88288	2.07317	1.7271	2.18105	2.02741	2.23897	1.41105	1.29742	1.62379	1.95683	1.42429	1.65788	1.49086	1.23772	2.00683	1.30205	1.67303	#N/A	#N/A	1.11132	1.87118	1.23811	#N/A	#N/A	1.02762	1.57575	#N/A	52	ENSG00000067182	TNFRSF1A	protein_coding	TNF receptor superfamily member 1A [Source:HGNC Symbol;Acc:HGNC:11916]
NPY1R	#N/A	0.481281	4.97787	4.63618	6.39182	6.21644	5.12324	3.4815	3.41439	3.78718	0.629546	1.21452	0.762187	6.38062	4.42531	1.86299	2.74748	5.98081	2.68638	0.513637	3.34923	2.51155	4.29221	0.636746	0.639536	0.701585	5.31654	5.93066	6.10234	0.282797	5.15382	0.81769	4.91168	4.55818	8.50217	1.10491	8.09253	10.2337	8.49386	8.14546	10.7039	8.67528	10.7038	9.36886	8.75366	7.4321	9.42819	10.9536	3.20451	7.43272	11.2184	#N/A	#N/A	#N/A	#N/A	#N/A	#N/A	#N/A	#N/A	#N/A	#N/A	5.9953	3.88422	52	ENSG00000164128	NPY1R	protein_coding	neuropeptide Y receptor Y1 [Source:HGNC Symbol;Acc:HGNC:7956]
NR1H3	#N/A	0.797661	1.86238	2.66883	1.48893	1.65017	2.45855	1.70883	2.08377	2.34261	1.41596	#N/A	1.13613	0.922721	1.7647	0.993917	#N/A	1.38269	2.29036	0.870509	#N/A	1.02205	1.34402	#N/A	#N/A	1.86842	2.55267	2.37446	2.26149	0.45422	1.35645	1.17136	1.77636	2.35236	2.32958	2.62895	2.57062	2.28049	2.04888	2.18261	2.12	1.92919	2.07747	2.46055	2.36587	2.38124	2.12896	2.09631	1.6901	2.37328	2.45427	#N/A	1.95508	1.53054	#N/A	#N/A	0.472432	#N/A	1.38785	#N/A	1.40861	3.01634	1.82007	52	ENSG00000025434	NR1H3	protein_coding	nuclear receptor subfamily 1 group H member 3 [Source:HGNC Symbol;Acc:HGNC:7966]
ZNF697	#N/A	0.147882	2.08222	1.2293	0.60073	0.573928	0.295328	1.33249	0.162857	2.28535	#N/A	0.237118	0.477532	1.60177	1.58129	1.51587	0.391967	0.692322	0.245812	0.145559	0.228498	#N/A	1.02859	0.154866	0.157171	0.190563	1.15116	0.599941	0.51623	0.128835	2.53333	0.168758	1.3675	0.373643	2.20087	#N/A	1.82619	2.21117	2.45212	1.99339	1.84174	1.19376	2.10676	2.64124	2.26985	0.967608	2.26206	2.45637	0.349601	2.68582	1.93812	#N/A	0.671645	#N/A	#N/A	#N/A	0.0586783	#N/A	0.0588982	#N/A	#N/A	0.37822	0.227023	52	ENSG00000143067	ZNF697	protein_coding	zinc finger protein 697 [Source:HGNC Symbol;Acc:HGNC:32034]
ATP6AP2	#N/A	1.20768	1.72502	1.26334	1.38431	#N/A	1.33025	1.35255	1.5244	1.62973	1.18172	2.1239	0.854148	1.21291	1.28256	1.09689	0.992901	2.0385	2.30195	#N/A	1.55798	#N/A	1.43909	#N/A	1.27942	1.24387	1.80276	2.5385	1.4463	#N/A	1.27308	3.89277	1.28824	0.967565	2.00175	1.65124	2.65838	2.4659	2.6421	2.40639	2.09984	2.18184	2.0216	1.96879	2.06259	2.25902	2.12531	2.07069	#N/A	2.11945	2.23804	1.13839	1.02885	#N/A	#N/A	0.340624	#N/A	0.202785	0.667923	#N/A	1.741	1.61826	1.66764	52	ENSG00000182220	ATP6AP2	protein_coding	ATPase H+ transporting accessory protein 2 [Source:HGNC Symbol;Acc:HGNC:18305]
YWHAZ	#N/A	1.19204	0.859421	0.804897	0.911111	#N/A	0.932915	0.576563	1.2022	1.31803	1.65261	1.50313	0.507872	0.838993	0.945563	0.932301	1.07996	1.08073	0.963412	0.771161	0.987737	1.08938	0.93586	1.07515	0.786802	1.18014	1.08079	1.49591	1.40097	#N/A	0.983804	1.09739	0.991286	0.9303	1.21522	0.905192	1.77145	1.22483	1.74464	1.19298	1.0509	1.04862	1.60297	1.54334	1.5832	1.86908	1.64296	1.50284	1.53081	1.7995	1.07384	0.427212	#N/A	0.567546	#N/A	0.604135	#N/A	#N/A	#N/A	#N/A	0.622261	#N/A	#N/A	52	ENSG00000164924	YWHAZ	protein_coding	tyrosine 3-monooxygenase/tryptophan 5-monooxygenase activation protein zeta [Source:HGNC Symbol;Acc:HGNC:12855]
#286997	#N/A	0.96192	2.4301	2.47215	2.89533	3.10685	2.99478	2.75972	3.62562	1.67911	2.12763	2.10923	1.05855	2.53931	2.84764	2.3671	2.52834	2.55139	2.86499	2.67582	1.56392	2.2677	2.02475	1.71639	1.02237	2.81671	3.65	1.95583	3.9833	#N/A	1.99718	1.12457	2.70217	2.10537	1.4684	1.47844	2.33696	1.43263	1.46795	1.44187	1.41094	1.28703	1.3714	1.48566	1.2317	1.79872	1.35819	1.41768	3.05794	1.37295	1.5278	#N/A	#N/A	0.668128	#N/A	#N/A	#N/A	#N/A	#N/A	#N/A	#N/A	2.85536	1.5632	52	ENSG00000286997		lncRNA	novel transcript, antisense to BCAS3
RHOJ	4.75705	7.28635	1.14486	1.6763	1.33996	1.66606	1.12677	0.662735	0.892766	3.08442	1.43688	2.36265	0.418875	#N/A	1.53495	0.909772	1.09237	#N/A	#N/A	#N/A	0.959635	#N/A	0.774178	#N/A	#N/A	4.57779	5.91034	4.88571	6.17512	3.50857	0.691762	1.7107	0.937791	1.30251	9.08888	9.10471	7.56341	10.0286	7.73942	8.07658	10.5907	7.67957	9.99238	7.6876	8.5835	8.51203	8.94971	10.1941	3.18049	8.08886	9.1996	#N/A	1.11324	0.661515	#N/A	#N/A	1.70824	#N/A	0.534233	#N/A	0.803603	5.87934	6.65292	51	ENSG00000126785	RHOJ	protein_coding	ras homolog family member J [Source:HGNC Symbol;Acc:HGNC:688]
ID3#117318	6.59705	3.75603	#N/A	#N/A	#N/A	#N/A	#N/A	#N/A	#N/A	1.83651	#N/A	1.12537	#N/A	3.99214	4.87557	3.25816	3.02742	3.87003	5.78629	2.19612	3.22824	4.22764	3.63204	3.87459	1.55431	3.76726	5.12828	4.22515	4.77609	4.99957	3.89935	2.97418	3.49872	3.381	12.9801	8.32678	10.8655	9.99423	7.31783	10.9648	13.7819	12.0617	11.588	7.11731	11.4017	7.58432	9.24545	13.5901	8.47331	9.20315	10.0303	2.088	1.59965	1.03709	#N/A	2.53326	#N/A	1.09867	#N/A	1.24503	1.81715	4.24784	4.93339	51	ENSG00000117318	ID3	protein_coding	inhibitor of DNA binding 3, HLH protein [Source:HGNC Symbol;Acc:HGNC:5362]
LMOD1	3.24897	4.14267	5.56043	3.69057	5.63857	4.86269	3.26729	3.49004	2.81721	0.992506	2.62776	1.85338	0.836592	5.56792	4.60722	3.98128	2.60759	6.73145	5.34879	5.07245	4.24136	3.56144	2.36504	4.56338	1.6952	1.92181	4.76296	4.68932	5.24758	2.73289	3.34428	1.9732	2.88003	2.3654	1.15039	1.14234	0.842654	1.14348	0.453103	1.36026	1.46329	1.59134	0.408685	0.617417	0.470422	1.20127	#N/A	0.755134	0.9403	#N/A	1.66429	#N/A	#N/A	#N/A	#N/A	#N/A	#N/A	#N/A	#N/A	#N/A	#N/A	4.52994	4.65522	51	ENSG00000163431	LMOD1	protein_coding	leiomodin 1 [Source:HGNC Symbol;Acc:HGNC:6647]
SYTL2	4.26665	4.2701	4.91555	4.16919	5.02653	4.79917	3.18801	2.97436	3.12084	2.77695	2.57879	2.61036	0.755094	2.48877	2.80699	2.46058	2.74146	2.32834	2.13997	1.78431	3.57336	2.32396	2.27555	2.3923	1.33158	2.38703	4.27241	4.18225	5.11656	#N/A	2.02349	1.41854	2.04208	2.25337	4.94459	4.63486	3.99291	4.77879	3.86137	5.39078	5.55648	5.28766	3.60497	3.63515	3.09147	3.9069	2.93389	3.90662	2.01983	3.05422	5.37836	#N/A	#N/A	#N/A	#N/A	#N/A	#N/A	#N/A	#N/A	#N/A	#N/A	1.21658	#N/A	51	ENSG00000137501	SYTL2	protein_coding	synaptotagmin like 2 [Source:HGNC Symbol;Acc:HGNC:15585]
RGS6	2.90735	3.68186	2.38768	2.92268	3.2741	2.42686	#N/A	0.528809	1.41408	2.00384	1.4211	1.7577	#N/A	5.72594	5.61707	4.16786	#N/A	6.40948	5.12648	2.67946	5.07592	4.04807	2.93466	3.76671	0.69313	3.60886	5.03674	4.87659	5.26543	2.64406	4.04671	3.4387	3.49444	3.92459	6.5513	5.85621	6.01858	6.65259	6.44498	6.17442	6.98603	5.8136	7.05327	6.08233	6.38511	5.51714	6.40756	6.37393	1.75675	7.29137	6.13106	0.43145	#N/A	#N/A	#N/A	#N/A	#N/A	#N/A	#N/A	#N/A	#N/A	5.49592	5.97309	51	ENSG00000182732	RGS6	protein_coding	regulator of G protein signaling 6 [Source:HGNC Symbol;Acc:HGNC:10002]
RPL7A#148303	0.0867884	#N/A	0.134278	0.113075	0.0806077	0.0668611	0.0754003	0.0732966	0.0817301	0.111356	0.0638263	0.0105217	0.0281169	0.0853677	0.0520532	0.10015	0.0499032	0.0909581	0.0456955	0.0286285	0.0636088	#N/A	#N/A	0.0244733	0.0246336	#N/A	0.129543	0.097688	0.120047	#N/A	0.0617044	#N/A	0.0311174	0.0628516	0.157621	0.0847217	0.148772	0.162737	#N/A	0.098679	0.182938	0.148389	0.166254	0.149088	0.106745	0.121425	0.150028	0.15507	0.0880311	0.161117	0.159823	0.0102126	0.0183799	#N/A	#N/A	0.00271526	#N/A	0.00173745	#N/A	0.00776611	0.0112415	0.102666	#N/A	51	ENSG00000148303	RPL7A	protein_coding	ribosomal protein L7a [Source:HGNC Symbol;Acc:HGNC:10364]
MAP2	4.77717	3.7819	0.694673	#N/A	0.562135	0.494492	1.07229	2.12935	1.29394	2.66818	1.97994	2.25773	#N/A	3.79619	2.82574	3.24301	0.862206	4.70977	4.20501	2.61309	4.26492	3.62566	2.75346	2.78357	1.55725	4.50273	4.68685	4.65498	5.16907	3.89456	2.67684	0.947037	3.07699	3.24675	9.70905	8.80325	8.33906	10.1108	7.48298	7.39229	9.81483	9.25881	8.86139	7.86065	9.54731	6.32776	9.28142	8.38388	4.65294	7.84113	9.17472	#N/A	#N/A	#N/A	#N/A	#N/A	#N/A	#N/A	#N/A	#N/A	#N/A	9.21631	7.88841	51	ENSG00000078018	MAP2	protein_coding	microtubule associated protein 2 [Source:HGNC Symbol;Acc:HGNC:6839]
RPS27	0.0486521	0.0519742	0.0616129	#N/A	0.0563565	#N/A	0.0436621	0.0488856	0.0210845	0.0785831	0.06247	0.0153607	#N/A	0.0536927	0.0962911	0.0826305	0.0242479	0.083689	0.0483009	0.0153727	0.0624999	#N/A	0.0654168	#N/A	0.0232211	0.0537153	0.0326561	0.0936465	0.0906351	#N/A	0.0683273	0.0263173	0.0395802	0.0317384	0.130179	0.0508118	0.113572	0.133706	0.070856	0.0746299	0.142967	0.120776	0.129252	0.122565	0.117483	0.103778	0.137147	0.130037	0.0910218	0.130854	0.117289	0.00733241	0.00697329	#N/A	#N/A	0.00169412	#N/A	#N/A	0.00560403	0.0079356	#N/A	0.0953324	#N/A	51	ENSG00000177954	RPS27	protein_coding	ribosomal protein S27 [Source:HGNC Symbol;Acc:HGNC:10416]
CRIP2	4.03156	5.57943	#N/A	#N/A	#N/A	#N/A	0.707783	0.778075	#N/A	2.54883	#N/A	2.29919	#N/A	4.89481	4.05344	3.40198	2.58357	4.70536	7.15131	1.79791	4.42862	4.14167	4.7505	4.37426	1.54412	7.48901	4.21808	4.57312	3.5114	3.39161	2.82479	1.53035	3.04519	4.07926	12.5872	8.30978	12.9979	13.1078	8.13181	13.0337	12.6881	11.722	10.8991	9.31447	11.0568	9.21101	13.6146	13.092	5.51884	10.9835	9.56668	1.23719	0.745008	1.46891	#N/A	1.65711	#N/A	#N/A	#N/A	#N/A	1.14462	4.04882	4.80326	51	ENSG00000182809	CRIP2	protein_coding	cysteine rich protein 2 [Source:HGNC Symbol;Acc:HGNC:2361]
MED12L	4.28189	#N/A	5.09451	4.48956	5.33351	5.72478	4.622	3.75616	7.8144	3.14709	3.72796	1.65842	1.63514	3.59284	4.64354	2.74382	#N/A	3.22406	2.93436	4.15411	4.17656	4.04114	2.70531	4.83842	1.77487	1.00899	#N/A	#N/A	#N/A	#N/A	4.42294	2.82108	3.54726	4.25192	4.90008	3.15403	4.41647	4.7119	4.90307	4.75073	4.66696	3.86455	4.26281	4.28514	4.47143	2.39372	3.44608	4.08655	#N/A	4.39202	4.3011	#N/A	1.36139	3.12038	#N/A	0.868096	2.15579	#N/A	#N/A	#N/A	1.25908	2.85628	3.69366	51	ENSG00000144893	MED12L	protein_coding	mediator complex subunit 12L [Source:HGNC Symbol;Acc:HGNC:16050]
LPP	1.23969	1.20421	2.11904	1.4915	2.36005	2.16579	2.05263	1.73944	2.15432	1.17537	1.84778	1.3692	0.659685	0.550501	0.594026	0.775498	0.995529	0.641909	0.604393	0.919937	1.05543	0.725775	0.789921	#N/A	0.680611	1.55615	1.06862	1.55462	1.44488	2.36681	0.659117	1.1094	0.878846	0.957232	0.842966	1.40757	0.858645	0.879134	1.35642	1.09261	1.00246	0.996622	1.27779	0.926719	1.32897	1.01471	1.05501	1.22119	#N/A	1.47006	0.851953	#N/A	#N/A	#N/A	#N/A	#N/A	#N/A	#N/A	#N/A	#N/A	#N/A	2.13098	1.51379	51	ENSG00000145012	LPP	protein_coding	LIM domain containing preferred translocation partner in lipoma [Source:HGNC Symbol;Acc:HGNC:6679]
ARHGEF25	5.16368	0.879484	4.50656	2.99845	4.00597	4.11418	5.51566	5.10227	2.53801	4.3952	2.91801	2.45081	1.47249	1.88572	3.12536	1.81706	#N/A	2.04699	1.32724	0.790201	2.70363	1.03039	3.14723	1.28969	#N/A	4.80838	5.15037	4.85824	4.14196	0.470836	2.99965	1.43711	3.2051	5.53655	8.11508	4.39061	8.26407	11.4689	8.28231	11.3168	11.3187	9.73568	9.49987	9.99946	7.46597	7.59113	9.76838	11.7059	5.63641	11.7067	9.35851	#N/A	#N/A	#N/A	#N/A	#N/A	#N/A	#N/A	#N/A	#N/A	#N/A	4.79257	3.14822	51	ENSG00000240771	ARHGEF25	protein_coding	Rho guanine nucleotide exchange factor 25 [Source:HGNC Symbol;Acc:HGNC:30275]
SLC43A3	3.33127	2.7339	2.4461	3.33411	2.08838	1.7705	1.74365	2.09654	1.94572	4.74678	2.34496	3.53755	1.11434	1.28909	2.21517	1.77653	2.28791	1.4619	1.7089	#N/A	#N/A	1.3122	1.88205	#N/A	#N/A	2.75872	2.10908	1.55103	1.0849	#N/A	2.39541	2.65161	2.61597	3.63515	7.10226	6.92318	8.04908	8.5963	10.2007	7.13214	10.5549	5.06808	14.7399	8.59857	10.3042	8.58918	10.4938	10.1367	4.48576	12.5586	6.48359	#N/A	1.13701	0.982383	#N/A	#N/A	#N/A	#N/A	#N/A	#N/A	1.53495	4.16289	3.61774	51	ENSG00000134802	SLC43A3	protein_coding	solute carrier family 43 member 3 [Source:HGNC Symbol;Acc:HGNC:17466]
F2R	1.13075	0.334693	1.92229	3.41133	2.64534	1.17488	0.811691	#N/A	1.6904	4.72553	0.600347	0.665487	0.706892	2.31863	2.80136	1.96634	2.91128	2.39287	1.68451	#N/A	1.27957	#N/A	2.78366	0.424925	0.53063	0.460525	6.50905	3.81469	4.55962	#N/A	4.07554	1.08172	4.06392	2.77198	10.1465	0.945586	9.46728	10.5002	8.47704	10.2844	12.6929	8.15051	12.209	8.95542	8.97649	6.80012	11.0924	10.6623	0.975759	10.5796	9.79961	#N/A	0.994842	0.358612	#N/A	#N/A	#N/A	#N/A	#N/A	#N/A	1.21737	1.27985	#N/A	51	ENSG00000181104	F2R	protein_coding	coagulation factor II thrombin receptor [Source:HGNC Symbol;Acc:HGNC:3537]
ELOVL2	0.36492	0.267356	3.53914	2.85243	2.21813	2.58135	1.9722	5.09694	1.34274	4.34411	0.418432	0.486504	0.414944	1.74476	2.34166	#N/A	#N/A	1.51541	0.599714	#N/A	0.905092	#N/A	1.89241	0.359731	0.393871	0.299964	4.4613	3.11793	3.54133	#N/A	3.68643	0.502994	4.05731	0.90254	8.61494	0.35336	7.78496	9.01048	8.34159	7.79873	11.5567	0.456218	9.4906	0.536594	0.512457	6.31539	7.90218	9.19786	1.76681	7.76405	8.22017	#N/A	2.77871	0.482527	#N/A	#N/A	0.132147	#N/A	#N/A	#N/A	#N/A	1.11581	0.498515	51	ENSG00000197977	ELOVL2	protein_coding	ELOVL fatty acid elongase 2 [Source:HGNC Symbol;Acc:HGNC:14416]
MYL12B	1.99389	2.5394	#N/A	#N/A	#N/A	#N/A	#N/A	#N/A	#N/A	2.6079	#N/A	1.66847	#N/A	3.55388	2.91988	3.13882	1.53189	3.50514	3.92449	1.07505	3.30292	4.54294	3.45917	3.59325	0.702622	2.78379	3.58407	2.40034	2.61221	0.698806	3.96123	1.8047	3.58632	2.98436	10.3197	6.78429	8.49891	10.4465	6.76655	8.47785	9.26474	7.11792	9.67229	8.35536	9.4787	7.24719	10.047	11.6481	3.23416	9.97252	7.90675	1.65065	1.69628	0.727423	#N/A	2.46103	#N/A	1.11373	#N/A	0.180794	1.22409	2.0177	1.82104	51	ENSG00000118680	MYL12B	protein_coding	myosin light chain 12B [Source:HGNC Symbol;Acc:HGNC:29827]
PPP1R12A	1.53956	1.10136	0.729871	0.620952	0.786492	0.989775	0.927819	0.810282	1.23166	0.838606	1.50089	1.09092	#N/A	0.990461	0.988929	0.907779	0.969105	0.997576	1.00053	1.16374	1.02739	1.33209	1.10793	1.29526	0.624145	1.13198	0.792921	0.991175	0.99663	1.11462	0.989105	1.21485	1.16853	1.20999	1.04984	1.24527	1.23755	0.98226	1.22731	1.07385	0.967452	1.09154	1.10435	1.17162	1.24722	1.18232	1.09899	1.15178	1.14135	1.21855	0.922805	#N/A	#N/A	#N/A	#N/A	#N/A	#N/A	#N/A	#N/A	#N/A	#N/A	0.686541	#N/A	51	ENSG00000058272	PPP1R12A	protein_coding	protein phosphatase 1 regulatory subunit 12A [Source:HGNC Symbol;Acc:HGNC:7618]
ATP10D	2.32507	#N/A	0.745785	0.737755	0.989046	1.27897	1.50242	0.689145	1.18451	3.22244	1.18509	1.92805	0.565246	0.832694	1.01734	0.833271	1.61842	1.00226	1.51324	1.44264	1.17859	#N/A	1.33374	1.52977	#N/A	2.6724	0.910666	#N/A	1.03257	1.30857	0.96128	1.91391	1.39828	1.09238	10.3116	7.49332	8.12533	9.42627	7.32327	7.07102	9.88034	6.67273	8.03221	8.60094	7.95536	6.01798	7.60761	8.24599	3.50552	7.36392	8.05243	#N/A	0.632915	#N/A	#N/A	#N/A	#N/A	#N/A	#N/A	#N/A	0.806282	2.48042	1.75028	51	ENSG00000145246	ATP10D	protein_coding	ATPase phospholipid transporting 10D (putative) [Source:HGNC Symbol;Acc:HGNC:13549]
NDRG2	1.66289	6.02537	9.07269	5.57686	7.99863	6.35982	5.97883	5.73967	2.64456	0.504463	5.08178	1.78877	1.55554	3.86181	4.13635	3.89133	2.54951	4.24505	3.22854	3.05172	3.30807	2.98153	1.7035	3.49237	1.93371	1.13117	7.55833	5.74679	5.84695	4.05515	1.74243	1.1909	1.52709	1.06388	0.744174	#N/A	0.768798	0.75077	#N/A	#N/A	0.912214	1.08668	#N/A	#N/A	#N/A	0.649347	#N/A	#N/A	1.30891	#N/A	1.17152	0.50532	1.37894	0.931907	#N/A	0.803782	3.36668	#N/A	1.14844	1.52841	#N/A	5.56413	7.62512	51	ENSG00000165795	NDRG2	protein_coding	NDRG family member 2 [Source:HGNC Symbol;Acc:HGNC:14460]
STON1	0.638257	0.371542	1.04916	1.38737	1.34347	#N/A	#N/A	1.28027	#N/A	3.98907	#N/A	0.634514	0.63514	2.44073	3.35068	2.47598	1.96232	2.75411	1.02559	0.366713	0.944073	1.09787	2.22034	0.466815	0.39805	1.31283	5.46706	3.10163	3.42537	0.2693	2.8214	0.729031	3.27375	1.08766	9.92593	0.57664	8.72826	10.2681	7.96526	9.28492	10.2529	8.78769	13.0713	8.68609	7.40729	6.25554	7.272	9.19175	3.10027	7.54505	8.36959	#N/A	0.730609	#N/A	#N/A	#N/A	#N/A	#N/A	#N/A	#N/A	0.858615	3.76841	1.0105	51	ENSG00000243244	STON1	protein_coding	stonin 1 [Source:HGNC Symbol;Acc:HGNC:17003]
ITPRID1	0.113354	0.122498	3.31593	0.189152	0.179147	0.181962	0.131379	0.212144	0.105922	0.3737	0.110607	0.144449	0.199656	3.1262	0.752227	0.191508	0.0955377	0.27798	0.150696	0.121074	0.146425	0.103316	0.166649	0.10422	0.0431367	0.157225	0.228805	0.215275	0.216463	#N/A	0.73496	0.120648	0.188286	0.170164	4.3228	#N/A	4.60917	3.6146	0.493612	4.21377	4.70086	0.218503	4.97357	0.236594	0.351292	0.236646	4.17047	4.73042	#N/A	5.08681	0.263958	#N/A	0.15634	#N/A	#N/A	#N/A	#N/A	#N/A	#N/A	#N/A	#N/A	0.162325	0.170983	51	ENSG00000180347	ITPRID1	protein_coding	ITPR interacting domain containing 1 [Source:HGNC Symbol;Acc:HGNC:27363]
PIP4K2C	0.621952	#N/A	2.84959	1.52768	1.91664	1.87575	0.980061	2.95573	0.787342	2.77413	0.478608	0.560996	0.665364	2.52418	2.26889	2.03718	0.735035	2.23716	0.507553	0.260896	0.505977	0.89623	2.52752	0.277145	0.477398	0.367907	3.34913	1.26506	1.99969	#N/A	1.91823	0.472328	1.25484	1.11205	3.36626	0.463532	3.95258	3.59526	3.81956	3.52444	3.26076	2.47916	3.97568	4.15036	2.93761	3.20955	3.82216	3.67218	1.34877	4.3327	3.20286	#N/A	#N/A	#N/A	#N/A	#N/A	#N/A	#N/A	#N/A	#N/A	0.735143	1.01009	#N/A	51	ENSG00000166908	PIP4K2C	protein_coding	phosphatidylinositol-5-phosphate 4-kinase type 2 gamma [Source:HGNC Symbol;Acc:HGNC:23786]
TLR5	0.4086	0.225863	3.27127	3.58737	1.76071	0.602421	0.701845	2.30642	0.940828	2.956	0.368189	0.360892	0.584959	3.09007	2.58536	2.7527	0.847544	2.2848	0.57915	0.238706	0.520961	0.898639	1.57178	0.346952	0.246112	#N/A	#N/A	#N/A	#N/A	0.166396	3.07152	0.251607	2.78538	0.5691	6.06718	0.333691	4.88686	5.66148	4.59243	4.8406	6.26151	7.61299	4.43578	4.04222	3.87976	3.20442	3.83871	4.40808	0.717458	3.68467	6.12301	#N/A	1.15326	#N/A	#N/A	#N/A	#N/A	#N/A	#N/A	#N/A	0.518289	0.7206	0.549947	51	ENSG00000187554	TLR5	protein_coding	toll like receptor 5 [Source:HGNC Symbol;Acc:HGNC:11851]
#269635	0.131572	0.138246	4.44598	0.434161	0.251138	0.242213	0.179016	0.349261	0.139733	0.574603	0.162209	0.170731	0.259771	5.27374	0.471664	0.610967	0.122038	0.219826	0.151801	0.132845	0.174887	0.169528	0.252435	0.116425	#N/A	0.156062	0.254607	0.24042	0.240704	#N/A	1.47791	0.131426	0.237423	0.230201	0.595	0.167486	6.52662	7.06117	6.82872	5.94433	8.25512	0.543681	8.63405	0.406211	0.363732	0.271128	6.65759	6.68211	0.24273	7.38771	7.64464	#N/A	#N/A	#N/A	#N/A	#N/A	#N/A	#N/A	#N/A	#N/A	#N/A	0.20044	0.170006	51	ENSG00000269635		lncRNA	novel transcript
ARHGAP15-AS1	2.22193	#N/A	7.95382	6.11965	5.81227	4.4897	3.67181	6.12677	3.19466	5.70861	0.616382	0.845404	2.15496	4.24657	4.44045	3.20219	3.86166	3.59448	0.652786	#N/A	1.17514	2.87562	4.62792	0.456533	0.440978	2.57393	2.29894	1.15755	1.11198	#N/A	5.40282	0.592376	5.62113	4.25413	10.4134	4.07764	10.4725	10.8325	9.13111	10.7291	14.0412	9.67701	9.81167	9.56068	9.04984	6.84404	9.51963	9.12048	4.53457	8.15964	11.0616	#N/A	2.60716	#N/A	#N/A	#N/A	0.217307	#N/A	0.386174	#N/A	#N/A	#N/A	#N/A	51	ENSG00000231758	ARHGAP15-AS1	lncRNA	ARHGAP15 antisense RNA 1 [Source:HGNC Symbol;Acc:HGNC:40949]
CLVS2	0.0848532	0.0744896	0.241504	0.161315	0.18863	0.161601	0.131121	0.156085	0.0763546	0.181297	0.0803948	0.125104	0.0779821	0.247312	0.197549	0.1446	0.0688972	0.162587	0.0977722	0.0808041	0.120379	0.0860278	0.182913	#N/A	#N/A	0.117461	0.184548	0.137862	0.17184	#N/A	0.208279	0.082258	0.179304	0.171957	0.238448	0.129876	0.257148	0.210321	0.248988	0.254592	0.503035	0.209668	0.531522	0.204001	0.191354	0.143314	0.388299	0.216847	#N/A	0.239959	0.188746	#N/A	0.0718819	0.041083	#N/A	#N/A	#N/A	#N/A	#N/A	#N/A	#N/A	0.113323	0.102685	51	ENSG00000146352	CLVS2	protein_coding	clavesin 2 [Source:HGNC Symbol;Acc:HGNC:23046]
#267207	0.873139	0.331022	2.32012	2.23556	1.37001	2.69003	1.20718	1.61131	1.24331	1.60555	0.472538	0.839144	0.88786	2.09825	2.67342	1.60131	1.05239	1.05391	0.969919	0.361899	0.862718	0.674153	2.19138	0.475958	#N/A	1.09879	2.12509	1.69445	1.72781	#N/A	1.92468	0.527345	1.91274	1.57337	1.53923	#N/A	2.40269	1.361	1.62455	1.53727	1.45394	1.34558	1.48336	1.58481	1.54975	1.30299	1.75855	1.63354	1.25006	1.82249	1.58962	#N/A	#N/A	0.356827	#N/A	#N/A	#N/A	#N/A	#N/A	#N/A	#N/A	3.09325	1.04006	51	ENSG00000267207		lncRNA	novel transcript, antisense to BCAS3
HVCN1	1.68195	#N/A	1.57533	1.39542	1.68606	1.2609	1.74744	1.60755	#N/A	1.89101	#N/A	1.47898	0.786813	1.9457	2.45495	2.16671	1.70898	1.94084	2.14128	1.35467	1.39873	1.26441	2.50856	1.08116	1.33247	1.93042	1.41391	1.19506	#N/A	#N/A	1.62053	1.35409	1.86649	1.33609	2.18543	1.52594	2.64345	2.28288	2.41972	2.31971	2.08392	2.35659	2.61968	2.35492	2.91301	2.23561	2.5045	2.46799	#N/A	2.54417	2.345	#N/A	#N/A	1.71824	#N/A	#N/A	#N/A	#N/A	0.661566	0.110504	1.18181	2.58564	1.6458	51	ENSG00000122986	HVCN1	protein_coding	hydrogen voltage gated channel 1 [Source:HGNC Symbol;Acc:HGNC:28240]
KCNQ3	0.600971	0.312512	3.83986	5.07489	4.62249	4.20775	0.845629	3.55247	0.66141	3.17591	0.374364	0.577042	#N/A	3.34852	5.36787	3.98464	0.607776	3.01859	0.637445	0.358666	0.678074	0.594951	5.58054	0.247413	#N/A	0.430551	3.47607	3.45326	3.92767	0.258754	4.89929	0.411511	3.81999	1.38072	6.6675	0.356448	6.10284	7.90031	6.49972	7.57754	8.08824	7.06683	7.7252	6.6436	7.60414	6.74343	8.09569	6.37654	0.665128	6.86058	9.17147	#N/A	#N/A	#N/A	#N/A	#N/A	#N/A	#N/A	#N/A	#N/A	#N/A	1.08162	0.580327	51	ENSG00000184156	KCNQ3	protein_coding	potassium voltage-gated channel subfamily Q member 3 [Source:HGNC Symbol;Acc:HGNC:6297]
SLC39A1	0.361608	0.163672	1.57388	1.32679	0.944753	#N/A	#N/A	1.05005	0.359625	2.35441	0.206083	0.278877	#N/A	1.69569	1.49835	1.27381	0.4491	1.31214	0.260338	#N/A	0.313855	0.270447	1.32019	0.192744	0.150667	0.323377	1.31668	0.555168	0.642529	#N/A	1.7096	#N/A	1.0908	0.569517	4.78195	0.281386	5.47072	4.47451	4.72226	4.54618	5.42059	4.50798	5.30971	3.99356	3.69965	0.352916	4.19321	4.85736	0.604124	5.59983	5.31168	0.967835	0.949771	0.150691	#N/A	#N/A	#N/A	#N/A	0.102364	#N/A	#N/A	0.523315	0.317361	51	ENSG00000143570	SLC39A1	protein_coding	solute carrier family 39 member 1 [Source:HGNC Symbol;Acc:HGNC:12876]
SSR2	0.554448	0.509172	0.983254	#N/A	1.15683	#N/A	0.954754	0.993555	#N/A	2.20521	0.702757	0.728401	0.673944	1.15256	1.38914	1.31096	0.829199	1.19032	#N/A	0.251815	0.734325	#N/A	1.40879	0.656451	#N/A	1.20037	2.13213	1.33779	1.45366	#N/A	1.17598	#N/A	1.17576	1.36718	3.91998	0.324697	4.56672	4.399	4.31059	4.25455	4.30743	3.95098	5.20916	4.57175	4.21442	3.23259	4.53447	4.43377	1.19147	5.18812	3.93355	1.38501	1.17383	#N/A	#N/A	0.129128	#N/A	#N/A	0.294295	0.0514703	0.926622	1.71187	1.49001	51	ENSG00000163479	SSR2	protein_coding	signal sequence receptor subunit 2 [Source:HGNC Symbol;Acc:HGNC:11324]
ZNF22	0.782569	#N/A	1.4219	1.51773	1.07081	#N/A	1.90322	1.79262	2.10768	3.36279	1.27354	1.38879	0.769859	1.12923	1.32059	0.995519	0.907066	1.00732	1.05395	#N/A	#N/A	1.07595	1.27919	#N/A	#N/A	2.05614	1.22271	1.19649	1.69636	#N/A	1.13662	#N/A	1.69917	1.07987	6.9874	4.32144	9.07671	7.3465	7.23096	6.69958	8.12741	7.10378	7.31088	5.11541	5.3373	5.06922	5.88816	7.17541	2.81067	6.40928	6.83942	1.23013	1.21394	0.583325	#N/A	0.14624	#N/A	#N/A	0.517635	#N/A	1.43849	1.83193	1.53494	51	ENSG00000165512	ZNF22	protein_coding	zinc finger protein 22 [Source:HGNC Symbol;Acc:HGNC:13012]
#253197	0.925991	3.32288	2.20499	1.25135	1.81868	1.98785	1.83031	2.23744	2.29302	2.93059	3.35181	1.33118	1.46741	1.01931	1.29547	1.12708	#N/A	0.734172	1.55385	2.17354	1.81551	0.90331	1.25681	1.36226	#N/A	2.91774	3.96312	1.74496	1.6516	#N/A	1.08911	1.73945	1.61376	1.64563	3.24458	3.14742	3.85104	3.34603	2.93232	3.33159	3.27949	2.62182	2.93176	3.05612	3.14035	2.42874	2.54609	2.90909	1.54771	2.79515	3.27305	#N/A	#N/A	1.22088	#N/A	#N/A	#N/A	#N/A	#N/A	#N/A	#N/A	7.14514	5.65083	51	ENSG00000253197		lncRNA	novel transcript
CRTC3	0.650521	2.47555	1.81062	1.63959	2.15509	2.07198	2.07724	1.30194	2.6045	0.964055	2.61752	1.12224	0.681762	0.961719	1.33	1.16016	1.52696	1.12311	1.12199	1.32695	1.33976	0.775312	1.13656	1.24786	#N/A	1.03557	1.58929	1.51065	1.57302	0.877963	0.8759	1.04617	1.08656	1.11239	1.03951	#N/A	0.735433	0.85227	0.799169	0.963613	0.896673	1.37247	0.675425	0.713067	0.64959	0.848056	0.523688	0.796991	1.50563	0.637892	1.30363	#N/A	#N/A	#N/A	#N/A	#N/A	#N/A	#N/A	#N/A	#N/A	#N/A	1.26292	1.59608	51	ENSG00000140577	CRTC3	protein_coding	CREB regulated transcription coactivator 3 [Source:HGNC Symbol;Acc:HGNC:26148]
CAV1	#N/A	5.37658	#N/A	#N/A	#N/A	#N/A	#N/A	0.590509	#N/A	1.80887	#N/A	1.01181	#N/A	5.35033	3.93427	4.18574	2.27631	6.27601	5.16311	4.40004	4.94128	5.13128	3.93491	5.33451	1.23378	4.86167	5.07135	4.28144	5.88018	5.29823	4.27684	2.35344	4.10483	3.9584	10.5127	9.87346	8.87667	15.2601	8.12194	9.5288	11.6603	10.2883	11.6996	9.10175	9.11919	11.6721	10.409	10.4773	3.73115	9.69906	12.1396	1.23817	0.655968	0.46956	#N/A	0.996017	#N/A	0.880023	#N/A	1.17046	1.40298	6.40081	4.36778	51	ENSG00000105974	CAV1	protein_coding	caveolin 1 [Source:HGNC Symbol;Acc:HGNC:1527]
NHS	#N/A	5.892	4.3857	3.52601	4.55588	5.1794	3.34433	1.82843	4.10105	3.36181	4.12821	2.46396	0.717603	1.6577	1.4255	1.1724	#N/A	1.52648	2.4176	1.9939	3.03793	2.16365	1.87822	1.31494	0.731391	3.86046	1.79757	3.07358	4.66587	4.86634	2.85718	2.09096	3.28901	3.35364	7.46663	6.04559	6.53712	7.97416	7.06385	6.63389	7.73325	6.59547	7.15963	6.98618	7.03796	6.88621	6.66413	6.96775	2.87647	7.38267	7.26279	#N/A	#N/A	#N/A	#N/A	#N/A	#N/A	#N/A	#N/A	#N/A	#N/A	6.00063	5.60936	51	ENSG00000188158	NHS	protein_coding	NHS actin remodeling regulator [Source:HGNC Symbol;Acc:HGNC:7820]
COBLL1	#N/A	1.99171	0.877434	#N/A	1.18332	1.13933	1.11248	1.79864	1.06098	2.58596	1.25195	1.68153	0.453648	3.32506	2.62462	3.06714	1.43087	3.9478	3.40354	3.70947	2.97492	3.01531	3.13388	2.89333	1.3299	4.59832	4.62729	3.68207	4.76464	#N/A	4.68739	2.09768	4.19496	5.13838	6.28085	4.98975	6.01848	6.99492	6.48468	6.58714	6.79158	6.23541	6.66459	5.33806	5.5137	5.51428	5.78487	6.0012	3.53463	6.25691	6.40902	#N/A	#N/A	#N/A	#N/A	#N/A	#N/A	#N/A	#N/A	#N/A	0.455159	5.47445	5.97935	51	ENSG00000082438	COBLL1	protein_coding	cordon-bleu WH2 repeat protein like 1 [Source:HGNC Symbol;Acc:HGNC:23571]
DAAM2-AS1	#N/A	0.508372	5.53722	3.30742	5.31544	3.43645	0.876186	4.62256	1.79973	2.09957	0.625255	0.916476	0.683657	1.88956	3.06189	1.81851	0.842385	1.43407	2.06319	0.429959	1.53458	0.709884	2.09445	0.596775	#N/A	1.04752	3.75833	5.08212	4.50588	#N/A	2.98636	0.636284	3.4588	1.75294	2.36082	0.898537	1.7713	2.37706	1.82774	2.07212	2.15751	2.03279	1.59954	2.02848	2.01277	2.2049	1.69456	1.98522	3.35162	2.04695	2.75291	#N/A	#N/A	#N/A	#N/A	#N/A	#N/A	#N/A	0.301383	#N/A	#N/A	5.12813	0.867176	51	ENSG00000235033	DAAM2-AS1	lncRNA	DAAM2 antisense RNA 1 [Source:HGNC Symbol;Acc:HGNC:40830]
RENO1	#N/A	0.762451	1.65946	1.51302	1.73717	0.991705	0.793079	1.42893	#N/A	2.22531	1.3902	1.31571	1.05486	1.20317	1.62614	1.00927	1.33612	0.986674	1.21937	#N/A	#N/A	#N/A	1.26425	#N/A	0.701127	#N/A	2.11757	1.70138	2.21262	0.374233	1.14176	0.945219	0.812878	1.59603	2.74557	2.74492	3.2213	2.71632	2.16489	2.23538	2.35147	3.14564	2.12051	1.95554	2.3151	2.54889	2.16194	2.49383	2.51001	2.21095	2.62272	0.821037	1.86476	0.856551	#N/A	#N/A	#N/A	#N/A	0.791864	#N/A	0.893801	4.86888	2.81029	51	ENSG00000287431	RENO1	lncRNA	regulator of early neurogenesis 1 [Source:HGNC Symbol;Acc:HGNC:54096]
SF3B2	#N/A	1.22568	0.945925	0.881576	1.34082	#N/A	1.1657	0.847398	1.19674	1.21152	1.4662	1.71929	0.6783	1.03523	1.0575	0.969086	#N/A	1.28459	0.978046	1.91213	1.02831	1.28491	1.07574	#N/A	0.756985	1.33156	1.37048	2.26651	1.20261	#N/A	0.868386	0.971897	1.01451	1.04887	1.75113	1.18266	2.39885	1.63692	2.00158	2.01431	1.72586	1.60642	1.55534	1.60028	1.59661	1.92277	1.51774	1.7269	2.24683	1.60586	1.66994	0.93479	0.994998	#N/A	#N/A	#N/A	#N/A	#N/A	0.723741	#N/A	#N/A	0.884105	1.19926	51	ENSG00000087365	SF3B2	protein_coding	splicing factor 3b subunit 2 [Source:HGNC Symbol;Acc:HGNC:10769]
MDM2	#N/A	1.71943	1.69345	1.34862	1.49853	1.4014	2.01961	1.51195	1.94741	#N/A	1.20972	#N/A	0.703787	1.09324	1.1407	1.00842	0.648813	1.32607	1.21515	2.11897	1.82909	1.03069	1.33224	1.1865	0.871479	1.52934	1.0832	1.88535	1.55667	#N/A	1.23516	1.13575	1.43164	1.43313	0.741751	#N/A	0.910285	0.814493	0.697286	0.856087	0.783045	0.79125	0.647564	0.527008	0.778452	1.29882	0.698814	0.911747	0.940381	0.655015	#N/A	#N/A	0.671432	1.45564	#N/A	#N/A	1.37607	#N/A	0.759763	#N/A	#N/A	1.08702	1.27097	51	ENSG00000135679	MDM2	protein_coding	MDM2 proto-oncogene [Source:HGNC Symbol;Acc:HGNC:6973]
DDX24#089737	#N/A	1.30942	1.17115	0.866405	1.08553	0.7907	1.05402	1.06879	1.89559	0.893786	1.62434	1.6726	0.505312	0.523913	0.465748	0.683799	0.905391	0.78947	#N/A	#N/A	#N/A	#N/A	#N/A	1.45117	#N/A	0.837028	0.999152	1.16513	1.25678	#N/A	0.640191	0.787768	0.612649	0.940281	0.664146	#N/A	1.33569	0.843866	0.888994	0.594059	0.58835	0.648827	0.704873	0.69441	0.839296	0.900352	0.805381	0.801778	1.07557	0.845917	0.72155	0.727314	0.481126	0.59557	#N/A	#N/A	1.56717	0.734926	0.791878	1.98507	#N/A	1.04272	1.01184	51	ENSG00000089737	DDX24	protein_coding	DEAD-box helicase 24 [Source:HGNC Symbol;Acc:HGNC:13266]
#275871	#N/A	0.191264	8.54837	5.10874	0.640884	0.803543	0.396478	4.2845	0.481519	4.6922	0.266669	0.342684	0.69892	7.46857	6.27778	3.87305	0.375541	0.887389	0.244748	0.187077	0.320234	0.339287	3.40007	0.219976	0.193675	0.336728	0.773667	0.548564	0.563211	#N/A	7.84818	0.240536	0.94513	0.452387	9.57179	0.552519	8.88442	10.0242	8.71012	7.07258	10.5007	7.40688	9.39747	8.19221	7.38636	0.86771	9.04445	8.58781	0.472072	8.8161	9.70058	#N/A	#N/A	#N/A	#N/A	#N/A	#N/A	#N/A	#N/A	#N/A	#N/A	0.576641	0.435289	51	ENSG00000275871		lncRNA	novel transcript
PDE1B	#N/A	0.202404	4.71801	3.92207	0.750116	1.6899	0.430619	4.58092	0.648616	5.59883	0.289006	0.595586	0.81279	5.43921	4.94372	5.09272	0.383322	0.94087	0.383182	0.255277	0.361797	0.39206	4.81557	0.223506	0.320648	0.444491	1.60749	1.30079	#N/A	#N/A	5.67194	0.351722	3.94092	0.498264	6.13384	1.78315	5.59575	7.50749	5.37465	6.75188	7.00631	7.22586	5.93484	5.54257	7.72728	4.10961	6.82909	6.20437	1.22904	5.9349	6.79445	#N/A	#N/A	#N/A	#N/A	#N/A	#N/A	#N/A	#N/A	#N/A	1.06067	1.07753	0.666659	51	ENSG00000123360	PDE1B	protein_coding	phosphodiesterase 1B [Source:HGNC Symbol;Acc:HGNC:8775]
LMNA	#N/A	1.10495	3.6059	1.31053	3.53055	3.06367	2.1585	0.80554	2.82887	1.10795	3.40079	1.77499	0.631557	0.608731	0.490727	0.58509	0.650893	0.828441	#N/A	#N/A	0.869014	0.838599	0.706587	1.04026	#N/A	1.40093	0.691613	1.35694	1.36421	#N/A	0.721617	#N/A	1.04172	0.788114	1.10641	1.7187	1.76725	1.21682	1.63116	1.25502	1.1143	1.11981	1.30169	1.31971	1.32609	1.20241	1.32311	1.3157	1.12582	1.51947	0.979657	0.980956	#N/A	#N/A	#N/A	1.10862	#N/A	1.69681	#N/A	#N/A	0.730422	2.39161	2.76969	51	ENSG00000160789	LMNA	protein_coding	lamin A/C [Source:HGNC Symbol;Acc:HGNC:6636]
MARCHF9	#N/A	#N/A	2.28813	2.17017	1.2317	1.59341	1.45104	3.68773	1.46783	1.9168	0.590754	0.989622	1.17773	2.33147	2.05639	2.02353	1.60212	2.44106	0.886547	0.370154	0.744503	1.59355	1.66826	0.561214	#N/A	#N/A	1.22899	1.67855	1.89939	0.302809	1.36266	#N/A	1.38728	1.55025	2.19823	1.77624	2.90462	2.49655	2.19493	2.19216	2.16871	2.3574	2.16805	2.39736	2.1006	2.30777	2.17589	2.04732	3.04445	2.4002	2.05959	0.772812	1.23543	0.509708	#N/A	0.0942961	#N/A	#N/A	0.252324	#N/A	#N/A	#N/A	#N/A	51	ENSG00000139266	MARCHF9	protein_coding	membrane associated ring-CH-type finger 9 [Source:HGNC Symbol;Acc:HGNC:25139]
A2M	3.90352	3.5729	#N/A	#N/A	#N/A	#N/A	#N/A	#N/A	#N/A	1.56044	#N/A	1.44782	#N/A	7.90713	5.83004	7.25712	4.37767	8.27274	6.97725	4.94911	10.3667	5.54333	4.14214	7.68435	1.61558	2.48069	2.63702	2.37741	2.69726	#N/A	5.884	2.8688	5.34077	4.43031	3.56587	4.13357	5.06818	3.85333	4.5942	4.26781	3.74301	3.30335	4.25054	3.95507	4.24587	4.49743	4.00838	3.8877	3.80216	4.65209	3.73797	1.02948	0.920481	0.800635	#N/A	0.935152	#N/A	0.731087	#N/A	1.66216	1.06558	1.30393	1.13769	50	ENSG00000175899	A2M	protein_coding	alpha-2-macroglobulin [Source:HGNC Symbol;Acc:HGNC:7]
MAP1B	4.55749	5.36303	5.44492	2.94951	5.39928	4.48574	4.65847	3.91938	5.53657	4.30546	4.18982	3.93607	1.17887	#N/A	#N/A	#N/A	0.773294	0.398365	0.557218	#N/A	#N/A	0.662499	0.69749	0.917976	0.484252	4.20218	6.34108	6.09824	7.0544	4.64726	1.83939	1.69856	2.32424	2.60744	9.36602	7.29657	9.10343	10.8407	8.32149	8.80933	11.0458	8.22385	11.0724	8.89001	8.33362	8.09133	9.46411	10.6828	3.6657	10.1989	8.67818	0.377773	#N/A	#N/A	#N/A	#N/A	#N/A	#N/A	#N/A	#N/A	0.760249	6.99258	8.93557	50	ENSG00000131711	MAP1B	protein_coding	microtubule associated protein 1B [Source:HGNC Symbol;Acc:HGNC:6836]
IL1RAPL1	3.81591	4.95331	5.29252	4.33969	5.30365	6.22418	3.77844	3.85498	3.10327	2.59055	4.14474	#N/A	0.325388	#N/A	1.99358	1.08349	0.719599	#N/A	#N/A	0.591471	2.00853	#N/A	0.464897	1.22329	0.630798	3.76103	4.87187	4.1304	6.49	3.96858	3.81091	3.3385	3.51503	3.19469	#N/A	3.006	3.20995	2.88938	3.22712	2.62343	3.7657	1.28863	3.96398	#N/A	3.80564	1.00574	3.35511	3.89141	2.07011	3.82545	3.16554	#N/A	#N/A	2.39706	#N/A	#N/A	0.869441	#N/A	0.552348	#N/A	0.543111	5.22469	4.93532	50	ENSG00000169306	IL1RAPL1	protein_coding	interleukin 1 receptor accessory protein like 1 [Source:HGNC Symbol;Acc:HGNC:5996]
ADA	8.26172	3.13179	2.01143	3.93326	1.87723	2.17347	2.80153	4.05829	2.90031	3.95548	2.0868	2.17521	1.40934	#N/A	0.870131	0.561294	2.37217	#N/A	#N/A	#N/A	#N/A	#N/A	0.62097	#N/A	#N/A	3.53899	4.11816	3.67295	3.80865	2.6137	4.23189	1.93258	5.70009	7.81783	8.65742	7.48972	10.1964	9.42781	9.37888	7.63494	9.83183	8.85506	9.54071	8.38537	7.23386	6.93667	7.93278	8.25299	6.14927	8.51382	7.74718	#N/A	2.49837	1.25315	#N/A	#N/A	1.26495	#N/A	1.05586	#N/A	1.41497	2.43356	1.75592	50	ENSG00000196839	ADA	protein_coding	adenosine deaminase [Source:HGNC Symbol;Acc:HGNC:186]
BST2	4.02079	1.97106	#N/A	#N/A	#N/A	#N/A	#N/A	0.754641	#N/A	1.81412	#N/A	1.54618	#N/A	6.1815	5.08499	5.34101	3.51118	8.39178	7.50477	5.68742	4.50096	5.85014	7.95587	6.04684	1.63361	3.90737	2.9488	2.6864	3.69496	#N/A	6.2345	4.10563	5.55596	4.72581	12.1868	6.17823	12.2931	12.5312	7.22392	8.30507	15.5982	10.6133	13.4812	9.86281	10.4491	8.66127	11.4663	12.6313	4.85741	11.281	11.3691	1.85713	1.79621	1.2297	#N/A	1.37157	#N/A	1.34331	#N/A	#N/A	2.1004	2.43061	1.94247	50	ENSG00000130303	BST2	protein_coding	bone marrow stromal cell antigen 2 [Source:HGNC Symbol;Acc:HGNC:1119]
ACTN4#130402	2.16572	2.25451	#N/A	#N/A	#N/A	#N/A	0.683043	0.673625	#N/A	1.3248	0.836212	1.20429	#N/A	3.01767	2.54295	2.68862	1.66735	3.24772	2.99141	3.09146	2.93076	2.69872	2.34338	2.85703	0.935796	2.10044	3.20279	3.63551	2.58799	2.2503	1.7434	1.50523	1.85702	1.73305	2.02264	1.86211	2.15956	1.99712	2.01061	2.02125	1.93833	2.41955	1.96731	2.01403	1.89966	2.00513	2.00655	2.18616	2.30243	1.94655	1.89224	0.496	#N/A	#N/A	#N/A	0.54944	#N/A	#N/A	#N/A	#N/A	0.398033	1.9	1.36993	50	ENSG00000130402	ACTN4	protein_coding	actinin alpha 4 [Source:HGNC Symbol;Acc:HGNC:166]
APLP2	1.96509	#N/A	0.561952	0.783228	0.735881	#N/A	1.33661	0.823383	1.36586	1.10951	1.31079	1.80186	#N/A	1.12353	1.23004	1.49023	1.84203	1.12448	1.59942	#N/A	1.38789	1.60419	1.18293	0.972782	0.758411	1.11146	#N/A	#N/A	#N/A	#N/A	1.07617	#N/A	1.18218	1.08961	1.48807	1.53196	1.86375	1.49108	1.96236	1.55633	1.47289	1.65244	1.33989	1.41165	1.34462	1.18899	1.38705	1.58344	1.20964	1.26002	1.42539	0.977634	0.865992	1.23196	#N/A	#N/A	#N/A	0.839687	0.69552	#N/A	0.802854	2.03931	1.62491	50	ENSG00000084234	APLP2	protein_coding	amyloid beta precursor like protein 2 [Source:HGNC Symbol;Acc:HGNC:598]
DNAJC6	4.31774	0.669988	3.09502	2.51585	3.68834	4.53147	2.85968	2.31908	4.03048	3.22895	1.31122	#N/A	#N/A	4.17722	5.13446	4.57142	3.01137	5.45482	4.95563	0.686021	4.56799	3.82725	3.26565	1.58955	#N/A	3.66559	7.1318	4.73055	5.87382	0.458214	2.81761	1.34509	3.15764	2.53214	6.22812	3.72411	5.71144	6.12039	5.46842	6.24427	6.21711	4.65332	6.9462	4.87524	5.29937	6.03416	6.17296	7.07685	0.9214	6.12992	5.20721	#N/A	#N/A	#N/A	#N/A	#N/A	#N/A	#N/A	#N/A	#N/A	#N/A	3.01339	3.06663	50	ENSG00000116675	DNAJC6	protein_coding	DnaJ heat shock protein family (Hsp40) member C6 [Source:HGNC Symbol;Acc:HGNC:15469]
LIMD1	2.02354	1.83139	2.17913	2.57193	2.45789	2.55492	2.09596	2.40567	2.49303	1.43156	2.18847	1.38408	0.486817	0.522126	0.467159	0.524893	0.735763	0.491272	#N/A	#N/A	1.13718	#N/A	0.752834	0.696007	1.01662	1.42296	#N/A	0.852182	0.854006	#N/A	2.20208	1.2696	2.24045	1.87468	1.20303	1.62767	1.0943	1.34576	1.35277	1.04758	1.09975	0.837331	1.44189	1.40788	1.52627	2.37629	1.55065	1.4719	1.38856	1.68423	1.01536	#N/A	0.406768	0.767915	#N/A	#N/A	#N/A	#N/A	#N/A	#N/A	#N/A	1.7368	1.77967	50	ENSG00000144791	LIMD1	protein_coding	LIM domain containing 1 [Source:HGNC Symbol;Acc:HGNC:6612]
GRN	3.14617	#N/A	1.9267	1.08085	1.89694	#N/A	2.1779	1.09838	2.44905	3.43318	3.9773	1.6162	#N/A	2.56477	2.08479	2.52199	1.99892	2.50603	2.18816	#N/A	2.63373	1.16579	2.68135	2.22921	1.28386	2.26847	#N/A	#N/A	#N/A	#N/A	2.46305	1.01368	1.98972	2.96708	6.57292	3.75817	8.24303	6.86665	7.1256	6.48527	7.86741	10.191	7.59372	7.67392	7.12838	6.36037	6.98899	7.82478	3.16375	9.1354	7.00521	1.61611	1.35547	#N/A	#N/A	1.16061	#N/A	#N/A	1.05647	#N/A	1.31644	3.33295	1.78531	50	ENSG00000030582	GRN	protein_coding	granulin precursor [Source:HGNC Symbol;Acc:HGNC:4601]
BGN	2.21397	0.541544	4.32399	1.94181	4.399	3.07886	3.56852	2.87644	2.20177	4.47499	0.976916	1.56802	#N/A	1.40895	2.96047	1.20096	1.82055	1.93979	1.03319	#N/A	2.03908	#N/A	1.26594	0.782843	#N/A	1.20796	5.96146	5.62818	5.72438	#N/A	3.19214	1.1378	4.47906	2.98445	8.99941	4.19106	10.7945	9.1576	8.44325	9.00358	14.1498	9.69373	12.1462	7.92817	6.3738	7.08947	8.81783	11.1781	4.31465	10.0076	11.3891	1.53129	#N/A	#N/A	#N/A	0.101237	#N/A	#N/A	#N/A	#N/A	#N/A	5.43544	3.11978	50	ENSG00000182492	BGN	protein_coding	biglycan [Source:HGNC Symbol;Acc:HGNC:1044]
LINC02753	0.136667	0.148905	4.86016	0.426355	0.255994	0.488106	0.186128	0.706426	0.153559	4.29563	0.171912	0.181708	#N/A	5.99727	3.17248	0.335021	0.128422	0.27166	0.169901	0.151427	0.184507	0.147414	0.429451	0.120246	#N/A	0.174473	0.278716	0.297844	0.250461	#N/A	5.83089	0.150585	0.421115	0.239815	7.05417	0.185619	0.484006	0.315811	7.20646	6.99837	7.7138	0.526742	7.4179	0.619401	0.851951	0.397727	7.61981	7.67443	0.273088	7.68657	0.491867	#N/A	#N/A	#N/A	#N/A	#N/A	#N/A	#N/A	#N/A	#N/A	#N/A	0.268729	0.210974	50	ENSG00000248844	LINC02753	lncRNA	long intergenic non-protein coding RNA 2753 [Source:HGNC Symbol;Acc:HGNC:54273]
IL1RAPL2	0.22642	0.203036	2.98312	1.17176	2.9426	0.46643	0.172244	3.44476	0.677037	1.43258	0.426853	#N/A	#N/A	1.94501	0.673122	1.61298	0.402183	0.351266	0.443214	0.313956	0.296925	#N/A	1.46837	0.267769	#N/A	0.162206	0.325705	0.257139	0.270241	0.114829	2.13321	0.404988	2.75277	1.93031	3.15516	0.253853	1.7834	2.31046	3.07033	3.4247	2.54697	3.20601	2.49331	2.64578	2.23489	2.83688	2.51137	1.36748	1.57279	3.24083	3.21378	#N/A	#N/A	0.278388	#N/A	#N/A	#N/A	#N/A	#N/A	#N/A	#N/A	0.211145	0.354186	50	ENSG00000189108	IL1RAPL2	protein_coding	interleukin 1 receptor accessory protein like 2 [Source:HGNC Symbol;Acc:HGNC:5997]
ISG15	0.13929	0.14604	#N/A	#N/A	#N/A	#N/A	#N/A	0.657061	#N/A	1.26047	0.225133	0.227393	#N/A	1.01019	0.274822	0.184926	0.225026	0.34541	0.156441	0.127232	0.166332	0.265937	1.53787	0.131061	#N/A	0.184366	0.845231	0.414113	0.310273	#N/A	2.05084	0.143742	0.573719	0.372149	3.62031	0.0759739	4.87193	4.57907	4.4881	4.05537	4.6244	3.10642	4.18673	3.62176	0.304759	0.616514	3.74278	0.538758	0.566608	0.62211	4.48815	1.8698	0.618059	#N/A	#N/A	0.0354735	#N/A	0.0226208	#N/A	0.0204759	0.281995	0.605188	0.217427	50	ENSG00000187608	ISG15	protein_coding	ISG15 ubiquitin like modifier [Source:HGNC Symbol;Acc:HGNC:4053]
GNG11	0.70879	1.08898	#N/A	#N/A	#N/A	#N/A	#N/A	#N/A	#N/A	0.906472	#N/A	#N/A	#N/A	3.40372	6.02153	3.24082	3.1635	3.74301	1.43525	0.634977	3.02896	3.35343	3.1366	3.86767	0.724744	1.76237	2.90927	2.94989	4.57089	0.58551	4.77647	2.06873	4.77128	1.01103	10.4921	4.12116	10.6226	10.9647	7.1074	8.25504	13.1991	8.24587	13.6254	8.65033	8.62479	6.33813	10.9293	10.3002	6.41996	10.9825	10.4567	1.97156	1.65455	2.55132	#N/A	1.5032	#N/A	0.327621	#N/A	0.111064	1.09388	2.19616	1.88806	50	ENSG00000127920	GNG11	protein_coding	G protein subunit gamma 11 [Source:HGNC Symbol;Acc:HGNC:4403]
ADARB2	0.867176	#N/A	3.13627	2.94772	1.7354	1.54442	0.466727	2.64153	0.587036	2.43297	0.354047	0.454654	#N/A	4.07327	2.49736	3.63102	1.20762	3.37738	0.578944	0.252904	0.485492	0.564189	3.08196	0.251181	#N/A	0.326643	3.70735	1.45214	1.3536	#N/A	2.84775	0.349197	2.02919	1.16651	3.85038	0.548851	2.60428	3.81674	4.39826	3.07173	2.81553	2.56562	3.51176	2.96048	3.05165	2.71358	3.0942	3.02826	1.35499	3.63915	3.11799	#N/A	0.964998	0.137522	#N/A	#N/A	#N/A	#N/A	#N/A	#N/A	#N/A	1.1902	#N/A	50	ENSG00000185736	ADARB2	protein_coding	adenosine deaminase RNA specific B2 (inactive) [Source:HGNC Symbol;Acc:HGNC:227]
DYNLRB2-AS1	0.0523962	#N/A	0.309659	0.0823967	0.178506	0.147238	0.0915756	0.136931	0.0927328	0.209673	0.110666	0.0872093	0.0465836	0.218953	0.147711	0.109492	0.0726119	0.125609	0.085775	0.08837	0.088847	0.102359	0.154026	0.0492324	#N/A	#N/A	0.179257	0.138499	0.139743	#N/A	0.695065	0.0733246	0.092522	0.152157	0.330813	0.127301	0.514138	0.991211	0.205564	0.91616	1.22949	0.203687	1.33958	0.18415	0.241326	0.174847	1.10533	0.817464	#N/A	0.149702	0.680048	0.410131	#N/A	#N/A	#N/A	0.00385044	#N/A	#N/A	0.0172403	#N/A	#N/A	0.107672	#N/A	50	ENSG00000259867	DYNLRB2-AS1	lncRNA	DYNLRB2 antisense RNA 1 [Source:HGNC Symbol;Acc:HGNC:55405]
GNAI3	1.63877	#N/A	0.885021	1.02615	1.1726	#N/A	1.31559	1.01671	0.843658	1.48265	1.31549	1.3197	0.702825	0.82302	0.949223	0.945545	0.944193	0.851362	0.912118	1.11646	1.12252	#N/A	1.27305	1.65805	#N/A	0.797049	#N/A	#N/A	#N/A	1.52903	0.891245	1.33411	1.03499	0.778158	1.55697	1.33963	1.77142	1.65743	1.65618	1.49882	1.53393	1.71126	1.53158	1.56501	1.66481	1.90696	1.67175	1.65877	1.60808	1.61788	1.46497	0.79427	1.22407	0.734925	#N/A	0.777849	#N/A	#N/A	#N/A	#N/A	1.01792	1.0697	#N/A	50	ENSG00000065135	GNAI3	protein_coding	G protein subunit alpha i3 [Source:HGNC Symbol;Acc:HGNC:4387]
MPRIP	1.17642	1.85003	0.581955	1.06351	1.00502	0.743544	0.760286	1.03489	0.63198	0.455982	1.49486	1.03679	#N/A	1.80567	1.47918	1.49721	1.2294	1.98048	2.56177	2.72281	1.91773	1.93128	1.28675	1.83867	0.706994	1.60774	2.13537	2.3749	3.53615	1.57829	0.50569	#N/A	0.424672	0.871889	0.748275	#N/A	0.569744	0.626477	0.623575	0.58035	0.595887	0.843899	0.55431	0.683226	0.642863	0.723276	0.597454	0.687875	1.3774	0.553113	0.428023	#N/A	#N/A	#N/A	#N/A	#N/A	#N/A	#N/A	#N/A	#N/A	#N/A	1.73505	2.04008	50	ENSG00000133030	MPRIP	protein_coding	myosin phosphatase Rho interacting protein [Source:HGNC Symbol;Acc:HGNC:30321]
ROCK1	1.26317	#N/A	0.746665	0.748152	0.960661	0.658928	0.699424	0.648117	1.08089	0.863346	1.09731	0.822403	#N/A	0.730743	0.690667	0.759671	0.569087	0.811288	0.877933	1.25039	1.40875	0.887349	0.715541	0.797769	0.727501	1.31723	0.54898	0.54695	0.527468	#N/A	0.935707	1.12697	1.0024	1.25426	1.25885	1.21327	1.141	1.14812	0.975724	1.12903	1.13075	1.50416	0.834888	1.03229	0.985904	1.46317	1.01792	1.10833	1.45152	0.861178	1.16531	#N/A	#N/A	#N/A	#N/A	#N/A	#N/A	#N/A	#N/A	#N/A	#N/A	0.78774	0.575837	50	ENSG00000067900	ROCK1	protein_coding	Rho associated coiled-coil containing protein kinase 1 [Source:HGNC Symbol;Acc:HGNC:10251]
RTL8A	0.25813	#N/A	2.52991	1.97369	0.720657	1.09581	0.374421	2.01175	0.660202	3.53327	0.262895	0.414964	0.73713	1.65452	1.90919	1.23418	#N/A	1.80636	0.417355	#N/A	0.322906	0.473027	1.65224	0.174488	#N/A	0.272449	0.741072	0.517992	0.540953	#N/A	1.38261	#N/A	1.64598	#N/A	7.31229	0.261282	7.39635	0.537615	6.72302	7.45623	9.12393	6.70821	8.28658	5.6407	7.03278	0.56719	7.42246	7.84637	0.42277	6.96927	7.76733	1.19265	1.35904	#N/A	#N/A	0.0442267	#N/A	#N/A	#N/A	#N/A	0.416398	0.516799	0.283661	50	ENSG00000203950	RTL8A	protein_coding	retrotransposon Gag like 8A [Source:HGNC Symbol;Acc:HGNC:24514]
LINC02469	0.111449	#N/A	0.247129	0.19709	0.204427	0.170911	0.145637	0.172289	0.130714	0.202648	0.130201	0.138233	0.124133	0.45561	0.202897	0.166655	0.0897908	0.180522	0.119141	0.104318	0.141603	0.114076	0.206838	0.0899665	#N/A	0.109107	0.206829	0.192392	0.167823	#N/A	0.212609	0.102736	0.191751	0.187084	0.262797	0.117928	0.39041	0.267755	0.262862	0.264268	7.18007	0.247301	0.363296	0.251241	0.232724	0.225396	0.372177	0.263632	#N/A	0.265014	5.45963	#N/A	#N/A	#N/A	#N/A	#N/A	0.0488015	#N/A	#N/A	#N/A	#N/A	0.151604	0.121372	50	ENSG00000248408	LINC02469	lncRNA	long intergenic non-protein coding RNA 2469 [Source:HGNC Symbol;Acc:HGNC:53408]
TCF21	0.091002	0.0989629	1.83459	0.192631	0.202578	0.151761	0.145886	0.192333	0.115113	0.265782	#N/A	#N/A	#N/A	0.814654	0.201257	0.164506	0.0652766	0.151684	0.116104	0.0992566	0.141249	0.111573	0.208026	0.0988394	0.0637907	0.117994	0.187363	0.188524	0.162527	#N/A	0.239776	#N/A	0.191926	0.18674	3.25395	0.119038	1.07966	2.8626	4.4543	3.27025	3.84824	0.740844	5.4215	0.496246	0.24912	0.177553	3.67227	3.67206	0.174507	4.56246	3.94994	0.638111	0.084218	#N/A	#N/A	#N/A	#N/A	#N/A	#N/A	#N/A	#N/A	0.169738	0.141473	50	ENSG00000118526	TCF21	protein_coding	transcription factor 21 [Source:HGNC Symbol;Acc:HGNC:11632]
#256694	0.101651	0.109821	1.47352	0.439662	#N/A	#N/A	0.141403	0.196549	#N/A	0.22784	#N/A	0.130166	0.157037	0.447669	0.216701	0.185478	0.116013	0.189888	0.148935	0.117892	0.147288	0.0982066	0.224543	0.101604	#N/A	0.151684	0.235896	0.209904	0.222748	#N/A	0.328998	0.079145	0.151947	0.147468	0.298363	0.141241	0.418232	0.292303	0.298433	0.301689	0.311595	0.260727	0.304281	0.272342	0.265849	0.236411	0.288071	0.296663	0.21896	0.314503	0.280813	0.751356	0.231228	0.0409303	#N/A	#N/A	#N/A	#N/A	#N/A	#N/A	#N/A	0.197707	0.158064	50	ENSG00000256694		lncRNA	novel transcript
SFRP2	0.102734	#N/A	0.349776	0.21336	0.201477	0.201545	0.158399	0.217162	0.12931	0.659306	#N/A	0.152807	0.0823004	2.85912	0.869863	0.644363	#N/A	0.279823	0.130733	#N/A	0.12586	#N/A	0.379812	#N/A	#N/A	0.139678	0.25368	0.234199	0.234714	#N/A	0.861179	0.0995383	0.191668	0.195387	0.307108	0.14653	3.88158	0.311657	0.343449	0.325016	0.354763	0.281094	0.321095	0.289333	0.279736	0.249661	0.305082	0.29096	0.185384	0.296448	0.313945	0.856962	0.175751	0.0421655	#N/A	#N/A	#N/A	#N/A	0.0284547	#N/A	0.097171	0.190635	0.137673	50	ENSG00000145423	SFRP2	protein_coding	secreted frizzled related protein 2 [Source:HGNC Symbol;Acc:HGNC:10777]
DYNLRB1	0.0747215	#N/A	0.301191	0.141228	0.116687	0.1395	0.0817491	0.142147	#N/A	0.159808	#N/A	#N/A	0.039071	0.191609	0.139117	0.131908	0.0756954	0.141981	0.0840921	#N/A	0.0945742	0.0988692	0.16347	0.0753528	#N/A	0.132452	0.175812	0.16391	0.165967	#N/A	0.125836	0.0655103	0.121358	0.146273	0.213062	0.0868748	0.192667	0.216276	0.195434	0.183233	0.240589	0.193292	0.236482	0.202902	0.195858	0.177466	0.221032	0.199381	0.157781	0.213712	0.207077	0.0432075	0.0419907	0.0301939	#N/A	#N/A	#N/A	#N/A	#N/A	#N/A	0.0563935	0.137163	0.167722	50	ENSG00000125971	DYNLRB1	protein_coding	dynein light chain roadblock-type 1 [Source:HGNC Symbol;Acc:HGNC:15468]
EGFLAM-AS4	0.111463	#N/A	4.60137	0.250813	0.242915	0.208195	0.169482	0.293343	0.170881	0.473699	0.165399	0.166339	0.237353	0.372424	0.35552	0.204894	0.111398	0.213487	0.140019	0.119808	0.165008	0.147362	0.248579	0.111826	#N/A	0.157938	0.247095	0.227416	0.231868	#N/A	0.366603	0.10987	0.245151	0.224405	0.315951	0.120654	0.310752	0.322221	0.322472	0.317353	8.05132	0.287815	9.22848	0.3272	0.295515	0.264782	0.42416	0.320024	0.246581	0.320344	0.321621	#N/A	#N/A	#N/A	#N/A	#N/A	#N/A	#N/A	#N/A	#N/A	#N/A	0.204584	0.163801	50	ENSG00000248730	EGFLAM-AS4	lncRNA	EGFLAM antisense RNA 4 [Source:HGNC Symbol;Acc:HGNC:41166]
#229294	0.0848225	#N/A	2.03277	0.20691	0.194687	0.161508	0.129407	0.208897	0.149439	1.06974	0.133586	0.11745	0.180161	2.50417	0.467976	0.26592	0.0981331	0.252078	0.0922089	0.0964671	0.134927	0.129216	0.221536	0.0895377	#N/A	0.126491	0.209039	0.167934	0.206721	#N/A	1.55369	0.0717557	0.303669	0.155472	0.370015	0.139538	0.310178	4.8833	5.24148	0.367979	5.85107	1.08509	5.15624	0.572948	0.267171	0.227764	4.85578	0.27525	#N/A	4.05618	0.581937	#N/A	#N/A	#N/A	#N/A	#N/A	#N/A	#N/A	#N/A	#N/A	0.118708	0.147632	0.127996	50	ENSG00000229294		lncRNA	novel transcript
SYN3	1.19203	#N/A	#N/A	#N/A	#N/A	1.42394	0.971849	1.59504	0.878264	2.00166	1.12823	#N/A	0.670821	0.877809	1.07079	1.14163	1.77028	0.829885	1.57293	1.08235	0.792589	0.771376	1.29082	0.824757	#N/A	2.8467	3.13151	4.21212	4.00433	1.38743	1.35227	1.36249	1.78692	1.70916	5.77023	7.39596	4.56961	6.10661	5.44411	5.37006	6.44238	5.35308	5.95778	5.734	5.91479	5.45083	5.92698	5.20017	1.99389	5.40416	6.35649	#N/A	0.706597	#N/A	#N/A	0.607808	1.872	#N/A	#N/A	#N/A	#N/A	5.71627	3.30821	50	ENSG00000185666	SYN3	protein_coding	synapsin III [Source:HGNC Symbol;Acc:HGNC:11496]
CD302	0.988973	#N/A	1.31639	1.45332	1.63597	1.48288	1.75156	1.23876	1.57697	1.76679	1.77805	1.75184	0.953802	0.749768	1.18133	0.641926	1.17508	0.813564	0.982683	#N/A	1.65855	0.885744	1.00875	1.43292	#N/A	#N/A	#N/A	#N/A	#N/A	#N/A	0.839399	1.28786	0.928325	1.36641	1.70357	2.05751	2.42265	1.60887	1.59441	1.76611	1.61159	1.66534	1.41805	1.62025	1.49432	1.91076	1.49387	1.64662	#N/A	1.55389	1.86074	0.444544	0.893007	#N/A	#N/A	0.607892	1.35104	0.867888	#N/A	#N/A	0.751533	1.46083	1.56984	50	ENSG00000241399	CD302	protein_coding	CD302 molecule [Source:HGNC Symbol;Acc:HGNC:30843]
#255476	1.05311	4.73744	0.563575	0.944127	0.807763	1.44457	1.18191	1.3716	#N/A	1.05566	1.29081	1.46902	1.24348	#N/A	1.23259	0.632507	0.785647	#N/A	0.869732	2.10095	1.20704	0.873069	1.26721	1.52513	1.19119	4.42437	2.09178	1.40568	1.11618	#N/A	#N/A	#N/A	#N/A	0.874577	1.2847	1.70308	1.73495	1.37609	1.37961	1.11606	1.12908	1.17176	1.36794	1.3473	1.80686	0.959533	1.57585	1.52038	1.66225	1.52674	1.10968	#N/A	0.913543	0.730828	#N/A	#N/A	5.04508	#N/A	0.808243	#N/A	#N/A	3.98351	2.56202	50	ENSG00000255476		lncRNA	novel transcript
TUBB4B	0.0623567	0.0903321	0.0672637	0.000349807	#N/A	#N/A	0.0699164	0.00718957	0.0946277	0.285082	0.0762067	0.101472	#N/A	0.164376	0.130633	0.120789	0.0678005	0.125078	0.0935249	0.0676816	0.102803	#N/A	#N/A	0.0596871	0.0543849	0.0896979	0.178376	0.133467	0.161967	#N/A	0.151011	#N/A	0.13087	0.0938616	0.187873	0.0862944	0.173028	0.61467	0.739097	0.699449	2.13425	0.185057	1.29678	0.138733	0.181908	0.150662	1.61312	1.18785	0.0500889	0.942206	0.21742	1.62803	0.0373678	#N/A	#N/A	0.0100977	#N/A	#N/A	#N/A	#N/A	0.0607852	0.0531984	0.112133	50	ENSG00000188229	TUBB4B	protein_coding	tubulin beta 4B class IVb [Source:HGNC Symbol;Acc:HGNC:20771]
MICU3	0.899951	2.4518	1.41947	1.35834	1.26766	1.61319	1.93869	1.86241	1.54173	1.19359	2.0298	1.72558	0.758877	0.729352	1.02119	0.616936	0.661789	0.740768	#N/A	1.59944	0.714376	#N/A	0.716794	0.909571	0.737919	1.45574	3.45975	3.15724	4.13056	#N/A	1.09784	1.4366	1.13594	1.17286	0.893779	1.6518	1.12332	1.01314	1.26333	1.14171	1.01926	1.03297	1.16382	1.01145	1.10604	0.887168	0.905696	1.15535	0.70463	1.16944	1.1271	#N/A	#N/A	#N/A	#N/A	#N/A	#N/A	#N/A	#N/A	#N/A	#N/A	3.32545	2.9864	50	ENSG00000155970	MICU3	protein_coding	mitochondrial calcium uptake family member 3 [Source:HGNC Symbol;Acc:HGNC:27820]
TRIQK	1.01068	2.90535	1.77172	1.29748	1.59943	1.31817	1.91856	0.89757	1.36007	2.43873	1.53393	2.39189	1.1221	0.888698	0.82991	0.848059	#N/A	0.839044	0.880504	#N/A	1.99682	#N/A	1.43553	1.1891	#N/A	2.23199	1.95565	2.52115	1.39319	1.53018	1.23121	#N/A	1.53304	1.74514	3.13172	4.01268	3.3484	3.34309	3.54408	3.56438	3.47553	2.94827	2.97148	2.82722	2.67144	2.74948	2.64905	3.01175	1.76025	2.91938	3.4044	#N/A	#N/A	0.808257	#N/A	#N/A	#N/A	#N/A	#N/A	#N/A	0.891633	3.23736	4.93649	50	ENSG00000205133	TRIQK	protein_coding	triple QxxK/R motif containing [Source:HGNC Symbol;Acc:HGNC:27828]
SOX5	#N/A	3.48896	5.57454	1.5716	5.94269	5.72849	4.38577	4.07454	3.63032	3.93262	3.66173	3.04667	0.838346	0.852445	#N/A	0.559304	#N/A	0.875409	1.03262	0.822054	#N/A	0.889185	1.37133	0.886411	0.568191	3.96169	2.01942	3.39236	5.41402	4.00227	2.05225	2.31542	2.24987	2.66643	8.61836	9.12355	7.61611	9.2335	7.58506	7.68875	9.14252	8.58323	9.35047	8.7812	8.87082	7.62961	7.99319	8.93425	4.76772	8.05653	7.93592	#N/A	#N/A	#N/A	#N/A	#N/A	#N/A	#N/A	#N/A	#N/A	0.38899	7.00368	5.4601	50	ENSG00000134532	SOX5	protein_coding	SRY-box transcription factor 5 [Source:HGNC Symbol;Acc:HGNC:11201]
GNAI1	#N/A	4.67301	#N/A	1.20917	0.522344	#N/A	#N/A	1.96873	#N/A	1.95841	0.743329	1.22473	#N/A	2.76613	3.31891	1.95943	2.23	2.99515	2.43773	3.22193	2.88329	2.62181	2.54647	3.0445	1.50039	3.34617	4.51467	3.16243	4.02064	#N/A	2.75473	2.15379	3.01536	3.18528	5.19916	4.97634	5.20794	5.30307	5.11588	5.48849	5.60519	6.15812	4.63004	3.64701	4.49542	4.73291	4.02803	4.48508	2.08201	4.10251	6.01677	#N/A	0.666667	0.97105	#N/A	#N/A	#N/A	#N/A	#N/A	1.00893	0.721831	4.23288	4.41861	50	ENSG00000127955	GNAI1	protein_coding	G protein subunit alpha i1 [Source:HGNC Symbol;Acc:HGNC:4384]
ECM2	#N/A	2.95715	5.05614	3.90176	4.69257	4.73816	3.78807	3.85866	4.26479	2.54141	4.42692	3.61937	1.65328	0.773751	1.48378	0.724894	#N/A	0.837117	0.883503	#N/A	#N/A	0.807262	1.36224	1.18623	0.971499	3.47035	3.43829	3.78289	3.91912	3.82756	1.18379	0.890592	1.28728	1.77217	2.79217	2.46672	3.48908	2.7894	2.93144	3.10717	2.96	2.75173	2.57251	2.52925	2.59056	2.67317	2.4629	2.81778	2.93445	2.60078	3.03049	#N/A	#N/A	#N/A	#N/A	#N/A	#N/A	#N/A	0.518844	#N/A	#N/A	4.76194	5.06835	50	ENSG00000106823	ECM2	protein_coding	extracellular matrix protein 2 [Source:HGNC Symbol;Acc:HGNC:3154]
LINC02202	#N/A	0.774155	2.84965	3.78529	3.70688	4.80444	3.11085	2.64019	2.24261	5.40858	2.18782	3.07041	0.944832	0.890141	0.657832	#N/A	1.92802	1.353	#N/A	#N/A	0.899839	1.32101	1.5423	1.09169	#N/A	4.77136	8.04042	6.67826	5.44034	0.521976	4.52266	3.84025	6.42099	4.48808	11.4523	5.79294	11.4582	8.90665	8.65053	7.93395	10.2154	7.44125	14.2409	8.35956	9.65026	8.11105	8.93999	9.97294	2.30946	9.09109	10.4623	#N/A	0.631462	#N/A	#N/A	#N/A	#N/A	#N/A	#N/A	#N/A	1.11109	6.34834	3.48687	50	ENSG00000245812	LINC02202	lncRNA	long intergenic non-protein coding RNA 2202 [Source:HGNC Symbol;Acc:HGNC:53068]
FRZB	#N/A	0.130334	0.302489	2.38012	0.440586	0.289659	0.215833	1.77499	0.189573	1.28822	0.159894	0.162841	0.66264	0.24729	3.51219	4.1621	0.353049	0.316272	0.179115	0.119859	0.168583	0.159885	0.863754	0.114779	0.0983938	0.323003	0.672549	0.245451	0.287508	#N/A	2.7807	0.158981	1.415	0.608117	3.3746	0.203962	2.5951	2.52891	2.07383	3.46791	3.91914	0.633217	0.985168	1.96883	1.30851	0.895755	0.717088	1.41562	#N/A	1.88394	3.16724	#N/A	#N/A	#N/A	#N/A	#N/A	#N/A	#N/A	#N/A	#N/A	#N/A	0.332298	0.204111	50	ENSG00000162998	FRZB	protein_coding	frizzled related protein [Source:HGNC Symbol;Acc:HGNC:3959]
SON	#N/A	1.3443	0.911065	0.677721	0.947198	0.578739	1.36972	1.11626	1.95221	0.61171	1.80764	1.23403	0.706772	#N/A	0.50591	0.433661	0.530841	0.568384	0.734828	0.727113	#N/A	0.583877	0.399466	1.03584	0.595952	0.753692	0.718818	0.978997	0.973746	1.57707	0.472858	#N/A	0.577635	0.592406	0.342445	#N/A	0.650084	0.39197	#N/A	#N/A	0.274224	0.589007	#N/A	#N/A	#N/A	0.57624	0.364324	0.418247	1.63294	#N/A	0.364373	0.564414	0.498905	0.912548	#N/A	0.739713	1.16046	0.745158	0.752189	#N/A	0.591047	1.10927	1.31308	50	ENSG00000159140	SON	protein_coding	SON DNA and RNA binding protein [Source:HGNC Symbol;Acc:HGNC:11183]
ACTN1	#N/A	1.44553	2.24126	0.670154	3.03494	2.12587	0.658321	#N/A	1.68161	2.22256	3.15127	2.03793	#N/A	3.35458	4.29377	2.42526	2.11701	4.10301	3.35053	2.75601	4.93193	2.28495	3.07829	2.45432	0.848973	2.0389	3.54519	3.17618	2.80211	4.94073	1.77443	1.07542	2.49541	2.5607	8.30829	5.66134	7.63419	8.79289	6.93757	7.31713	8.8656	8.60681	8.05452	7.80607	7.20608	6.77045	7.20012	7.98546	2.70595	7.31207	7.73025	#N/A	#N/A	#N/A	#N/A	#N/A	#N/A	#N/A	#N/A	#N/A	#N/A	2.67873	4.27717	50	ENSG00000072110	ACTN1	protein_coding	actinin alpha 1 [Source:HGNC Symbol;Acc:HGNC:163]
OAZ2	#N/A	0.475229	5.4497	1.76865	2.6781	0.556314	0.537869	1.64172	0.44942	2.296	0.275374	0.62298	#N/A	3.61378	3.4821	2.41955	0.769932	0.319556	0.407204	0.251907	0.415957	0.54885	2.3694	0.272312	0.340428	1.0022	0.565966	0.74563	0.97645	#N/A	2.23355	0.349541	3.02989	0.903453	2.82814	0.294492	3.58892	3.16249	3.11724	2.75869	2.97174	2.78432	3.37561	3.17342	3.36731	3.09905	3.34901	3.4717	0.691955	3.58875	3.11345	#N/A	#N/A	#N/A	#N/A	#N/A	#N/A	#N/A	#N/A	#N/A	#N/A	1.52496	1.40582	50	ENSG00000180304	OAZ2	protein_coding	ornithine decarboxylase antizyme 2 [Source:HGNC Symbol;Acc:HGNC:8096]
#285921	#N/A	#N/A	2.08071	1.69233	1.08791	2.28915	2.02155	2.46218	1.34459	3.34125	0.633962	0.889093	1.00022	1.48232	3.18769	2.03179	1.1043	2.17822	1.07751	0.361913	0.932215	0.899406	1.96897	#N/A	0.507724	1.23186	1.64813	1.23131	1.71888	#N/A	6.94332	0.499954	5.03476	2.09653	9.26236	0.565832	7.03786	8.74489	8.88326	8.61865	8.34897	8.02544	7.90498	6.46104	6.54456	6.85314	6.34241	7.95755	2.41671	8.0626	5.15281	#N/A	0.895039	#N/A	#N/A	#N/A	#N/A	#N/A	#N/A	#N/A	#N/A	0.772013	0.887019	50	ENSG00000285921		lncRNA	novel transcript
ANKRD12	#N/A	#N/A	0.394074	0.42621	0.393708	#N/A	0.492079	0.710921	0.958767	0.636604	1.32519	0.658962	0.4871	0.879247	0.637873	0.801721	0.803317	0.901797	1.16437	1.28313	0.781442	1.28613	0.843751	0.99868	0.711267	0.669782	#N/A	#N/A	#N/A	1.43615	0.803569	0.657992	0.788135	1.00135	0.867474	1.39478	0.909917	0.774324	0.742456	0.791369	0.733961	1.14555	0.676004	0.714497	0.725732	1.00465	0.808181	0.806339	1.389	0.749036	0.677645	#N/A	0.355804	0.691578	#N/A	#N/A	1.2624	#N/A	0.409634	#N/A	0.439974	#N/A	#N/A	50	ENSG00000101745	ANKRD12	protein_coding	ankyrin repeat domain 12 [Source:HGNC Symbol;Acc:HGNC:29135]
PDE8A	#N/A	#N/A	0.553648	1.06915	0.659384	0.638215	1.109	0.835653	0.833173	0.663523	0.978635	0.804454	#N/A	1.12493	0.798001	1.15411	1.31913	1.36562	0.841215	0.762773	1.1064	0.751679	1.11554	1.18743	0.727848	0.866744	1.31908	1.20593	0.832583	1.64741	1.02529	1.17114	1.05747	1.07261	0.571113	#N/A	#N/A	0.52964	0.493836	0.487108	0.398041	0.474416	0.45173	0.696532	0.584527	0.638753	0.420293	0.491777	0.752059	0.550955	0.504478	#N/A	0.689448	0.49424	#N/A	#N/A	#N/A	#N/A	#N/A	#N/A	#N/A	1.52687	1.5386	50	ENSG00000073417	PDE8A	protein_coding	phosphodiesterase 8A [Source:HGNC Symbol;Acc:HGNC:8793]
JADE1	#N/A	#N/A	1.7525	1.35665	1.96154	1.84172	1.98139	0.992031	1.75459	1.16243	2.7922	1.41165	0.727963	0.777389	1.06548	0.982984	1.20136	0.896926	1.48336	#N/A	1.17562	1.41018	1.21002	1.41525	#N/A	1.20284	2.46126	1.00057	2.46728	#N/A	1.18037	0.937566	1.19054	1.61343	1.52598	#N/A	1.53627	1.41402	1.17856	1.64951	1.55825	1.65409	0.924129	1.00455	0.992067	1.7042	0.9707	1.27946	0.987067	0.893112	1.55627	0.559663	0.79877	0.697589	#N/A	#N/A	0.698359	#N/A	#N/A	#N/A	1.21055	#N/A	#N/A	50	ENSG00000077684	JADE1	protein_coding	jade family PHD finger 1 [Source:HGNC Symbol;Acc:HGNC:30027]
B2M#166710	3.74118	1.17006	#N/A	#N/A	#N/A	#N/A	#N/A	#N/A	#N/A	1.61476	#N/A	0.81593	#N/A	6.17833	6.42701	5.46036	4.38304	5.43541	5.94259	2.96382	6.74163	3.38985	3.83302	5.29195	1.2727	2.17046	2.3498	2.03256	1.3298	2.27956	4.5237	2.33946	4.99173	3.67169	10.0631	9.01637	9.54491	11.1538	7.24763	8.11714	11.9699	13.2965	10.5604	8.63805	8.90497	8.74171	9.90346	11.5845	4.74964	8.7664	10.2429	2.18246	1.61471	0.634674	#N/A	1.9831	#N/A	1.06241	#N/A	1.24005	1.39393	#N/A	#N/A	49	ENSG00000166710	B2M	protein_coding	beta-2-microglobulin [Source:HGNC Symbol;Acc:HGNC:914]
ADGRF5	4.18423	4.06919	#N/A	#N/A	#N/A	#N/A	#N/A	2.14038	#N/A	1.48486	#N/A	1.07186	#N/A	7.35286	5.37897	5.97547	4.29393	8.23163	5.30942	8.51965	9.73424	5.27692	5.15465	4.75048	1.27322	5.20525	6.10239	4.59515	5.29686	5.11941	5.21227	2.30832	5.0733	4.24167	11.4198	9.62621	8.03543	10.4129	7.33014	7.82777	10.4597	9.59676	9.16566	7.0364	8.40895	9.25092	8.95514	8.95365	4.04728	8.17076	9.01121	#N/A	1.77936	#N/A	#N/A	#N/A	1.35258	#N/A	#N/A	0.888683	0.899304	6.20577	4.54586	49	ENSG00000069122	ADGRF5	protein_coding	adhesion G protein-coupled receptor F5 [Source:HGNC Symbol;Acc:HGNC:19030]
TMSB4X	3.95618	1.16294	#N/A	#N/A	#N/A	#N/A	#N/A	#N/A	#N/A	1.67977	#N/A	1.23695	#N/A	5.32938	3.90656	4.24335	2.73624	6.53359	5.34597	1.91562	5.11921	2.9759	3.73789	4.22143	0.948469	2.89006	2.21493	1.7603	1.01214	#N/A	5.72766	2.66797	5.18229	4.85794	13.8125	8.76667	12.2238	14.1599	8.0479	9.02121	14.9974	12.353	13.4872	9.19355	10.4441	10.4605	11.0981	14.4453	4.48535	9.98312	10.9863	2.25051	1.09995	#N/A	#N/A	1.25298	#N/A	0.557882	#N/A	0.882972	0.828654	0.96976	1.18028	49	ENSG00000205542	TMSB4X	protein_coding	thymosin beta 4 X-linked [Source:HGNC Symbol;Acc:HGNC:11881]
ZBTB46	4.36599	1.09098	#N/A	#N/A	#N/A	#N/A	#N/A	0.830361	#N/A	1.50839	#N/A	1.37877	#N/A	2.58325	3.26769	2.67091	1.71679	3.06628	2.72555	2.30223	4.33051	2.46426	2.68994	3.09915	1.41943	2.32598	2.44977	1.71415	1.38856	4.6216	3.52713	1.67569	3.58166	3.21636	3.3562	3.36973	3.84005	3.74133	4.26141	3.86325	3.59991	3.27924	4.17669	3.52221	4.26504	3.68486	3.78636	4.07351	2.53157	4.6508	3.65768	#N/A	0.87498	1.60602	#N/A	#N/A	1.12305	#N/A	#N/A	#N/A	0.860119	4.06483	6.57076	49	ENSG00000130584	ZBTB46	protein_coding	zinc finger and BTB domain containing 46 [Source:HGNC Symbol;Acc:HGNC:16094]
RPL28	0.0247152	#N/A	0.0016931	0.0526127	0.0281412	#N/A	0.0421959	0.0332712	#N/A	0.0641604	0.0350817	0.0377385	#N/A	0.081509	0.0633601	0.0504114	0.0223889	0.0536034	0.0260681	#N/A	0.0399822	0.0356539	0.0403245	0.03053	#N/A	#N/A	0.0700521	0.0623277	0.0626496	#N/A	0.0612772	0.0182196	0.0597669	0.0548482	0.0925995	0.0428202	0.0921555	0.0947597	0.0867999	0.0920894	0.107619	0.0850919	0.104276	0.0860384	0.0818751	0.0705077	0.0971203	0.0913177	0.0603161	0.0937512	0.0966322	0.00460681	0.00641747	0.00199199	#N/A	0.00440109	#N/A	#N/A	#N/A	0.0048948	#N/A	0.0630212	#N/A	49	ENSG00000108107	RPL28	protein_coding	ribosomal protein L28 [Source:HGNC Symbol;Acc:HGNC:10330]
#249806	3.79536	6.03746	5.77116	5.40492	5.04939	5.92033	3.72199	4.63111	5.00496	1.4312	5.61668	3.17584	1.33408	5.75761	4.97965	4.2638	3.11116	5.26775	6.06751	4.27851	3.88117	4.41	2.65515	5.75031	2.33474	1.36918	6.74716	4.77665	4.73514	5.07183	4.52531	2.99183	4.86346	3.94976	0.570206	#N/A	1.32589	#N/A	0.925801	0.838432	#N/A	#N/A	0.996444	0.910048	1.18961	0.635763	1.17844	1.02748	#N/A	1.46886	#N/A	#N/A	#N/A	#N/A	#N/A	0.641921	#N/A	#N/A	0.874508	1.05298	#N/A	#N/A	4.59189	49	ENSG00000249806		lncRNA	novel transcript
FRY	1.81169	2.10631	#N/A	0.510569	#N/A	#N/A	0.649667	0.417612	0.559413	1.21609	0.858723	1.42836	#N/A	1.02899	1.35884	1.58948	1.65287	1.22099	1.36163	1.32603	1.8193	1.21242	1.22922	1.63865	0.664514	2.14289	2.32807	3.07931	1.48419	0.971489	1.46372	1.1865	1.52329	1.60464	1.73264	2.78142	2.05869	2.00998	2.08463	2.16496	1.9637	1.48404	1.85407	1.82247	1.91219	2.26055	1.69725	1.91655	2.2277	1.91833	1.96932	#N/A	#N/A	#N/A	#N/A	#N/A	#N/A	#N/A	#N/A	#N/A	#N/A	2.22182	2.13338	49	ENSG00000073910	FRY	protein_coding	FRY microtubule binding protein [Source:HGNC Symbol;Acc:HGNC:20367]
SH3BGRL	2.64786	1.41456	1.21882	1.16515	1.49941	0.904413	1.47293	1.34885	1.28809	3.08919	1.41483	1.83659	0.91179	1.14895	0.957443	0.987893	0.726181	1.49278	0.991491	#N/A	1.32083	0.948134	1.65507	1.02214	0.695319	1.65117	#N/A	#N/A	#N/A	#N/A	0.651643	0.823283	0.968391	1.4309	9.37454	8.82536	8.52539	10.7399	7.56123	7.68384	9.76936	8.20591	9.44156	7.23505	7.59231	6.7397	8.47104	10.8242	3.6946	9.2266	9.64796	#N/A	#N/A	#N/A	#N/A	#N/A	#N/A	#N/A	#N/A	#N/A	0.573008	1.4447	0.869495	49	ENSG00000131171	SH3BGRL	protein_coding	SH3 domain binding glutamate rich protein like [Source:HGNC Symbol;Acc:HGNC:10823]
SPRY1	2.47565	4.81318	2.82308	3.50046	2.53345	2.30211	2.37315	2.88213	3.14079	2.79645	4.24535	3.96169	1.46228	#N/A	0.527861	#N/A	1.13713	#N/A	#N/A	#N/A	#N/A	#N/A	0.50185	#N/A	0.706697	4.00708	6.70821	6.44421	4.37953	5.53034	#N/A	#N/A	#N/A	#N/A	3.73043	4.52815	4.19467	3.32914	4.38885	3.81942	3.16049	2.64933	3.62654	4.11484	3.63634	3.38817	3.38799	3.40243	1.21265	3.69569	3.06291	1.01752	1.76478	2.0802	#N/A	1.51788	3.04166	0.569993	1.91407	#N/A	1.83513	5.4777	6.2681	49	ENSG00000164056	SPRY1	protein_coding	sprouty RTK signaling antagonist 1 [Source:HGNC Symbol;Acc:HGNC:11269]
CNTN4	2.42962	7.18672	5.1625	4.67261	6.44362	5.649	4.20065	2.94099	3.21079	3.47842	2.30741	1.57655	#N/A	3.04539	#N/A	#N/A	#N/A	2.09157	2.12484	1.31706	#N/A	1.34452	1.08163	1.57433	#N/A	4.20793	5.38932	5.26864	6.54158	3.1658	3.89732	3.47577	4.08711	4.53749	8.64425	9.01924	6.82534	8.94864	7.13927	7.20277	9.12283	8.21252	8.22538	7.37405	7.46783	8.37362	8.88924	8.1691	2.63375	8.22186	9.09081	#N/A	1.0173	#N/A	#N/A	#N/A	1.25278	#N/A	#N/A	#N/A	#N/A	5.61408	6.26069	49	ENSG00000144619	CNTN4	protein_coding	contactin 4 [Source:HGNC Symbol;Acc:HGNC:2174]
COMMD6	0.0837074	#N/A	0.296288	0.138443	0.0799603	#N/A	0.087332	0.0927379	0.0642948	0.178739	0.0548043	0.0692404	#N/A	0.129468	0.107164	0.0886616	0.0626908	0.103649	#N/A	#N/A	0.103458	#N/A	0.117184	0.0761446	#N/A	0.0966361	0.151099	0.132059	0.104458	#N/A	0.0823185	0.0692696	0.152424	0.118249	0.244222	0.116119	0.189717	0.20486	0.203523	0.220449	0.274876	0.217692	0.259989	0.197422	0.189554	0.157831	0.232473	0.221982	0.15962	0.216489	0.21634	0.00948797	0.0463095	0.0208175	#N/A	0.0107031	#N/A	#N/A	#N/A	#N/A	0.045008	#N/A	0.108446	49	ENSG00000188243	COMMD6	protein_coding	COMM domain containing 6 [Source:HGNC Symbol;Acc:HGNC:24015]
DUBR	3.04767	1.82902	3.47171	2.81091	4.4762	3.06993	3.79712	2.81875	2.23286	3.02865	6.52069	3.11414	1.31498	#N/A	1.02781	0.689312	#N/A	0.664183	#N/A	#N/A	1.07933	#N/A	1.01071	#N/A	0.922453	4.33489	4.29321	6.15619	4.23297	#N/A	0.802312	#N/A	0.844591	0.974613	3.23678	4.62347	3.53269	3.38791	3.40353	3.55629	3.34701	2.55377	3.06004	2.72822	3.29703	2.70948	2.67961	2.98256	1.49743	2.96059	3.36967	#N/A	0.726184	#N/A	#N/A	#N/A	2.50079	#N/A	0.722204	#N/A	0.973623	3.15057	4.27896	49	ENSG00000243701	DUBR	lncRNA	DPPA2 upstream binding RNA [Source:HGNC Symbol;Acc:HGNC:48569]
CD59	3.96264	4.14586	#N/A	#N/A	#N/A	#N/A	#N/A	#N/A	#N/A	0.807317	#N/A	#N/A	#N/A	6.30087	5.29051	4.95946	0.364607	0.63895	0.267111	1.09324	4.7725	3.44539	3.02166	4.21854	2.57875	2.24683	5.02119	4.4854	0.413272	0.691635	4.13476	1.07289	3.89801	2.22744	1.65165	0.623476	2.30962	1.70672	2.07041	1.29962	1.56498	1.18609	2.47271	1.98741	2.88649	1.84486	2.31672	2.12723	2.65265	3.00826	1.80209	1.80514	1.86581	#N/A	#N/A	0.293749	#N/A	#N/A	0.627953	0.125498	0.844623	3.73076	6.55031	49	ENSG00000085063	CD59	protein_coding	CD59 molecule (CD59 blood group) [Source:HGNC Symbol;Acc:HGNC:1689]
TSHZ2	1.68064	4.76355	1.01392	1.00623	2.39079	1.04862	#N/A	#N/A	0.597511	1.54998	1.0022	2.16591	#N/A	1.03205	#N/A	#N/A	#N/A	0.971891	0.710658	0.83149	#N/A	0.941678	1.07578	0.799786	#N/A	3.51699	5.70442	5.04293	5.05309	4.50869	3.41977	2.8176	3.58404	4.21217	7.5596	8.03767	6.65152	8.46195	6.77897	7.42911	9.09831	8.35389	7.98761	6.02956	7.03712	6.98532	7.23259	8.2391	3.63901	6.93018	8.03164	#N/A	2.38579	1.33153	#N/A	#N/A	1.76879	#N/A	#N/A	#N/A	0.4656	2.2747	4.99441	49	ENSG00000182463	TSHZ2	protein_coding	teashirt zinc finger homeobox 2 [Source:HGNC Symbol;Acc:HGNC:13010]
CNNM2	1.76122	1.80435	2.22455	1.96873	2.7981	2.74492	2.12672	1.84392	1.91393	0.94514	1.63231	0.763653	#N/A	1.75555	1.66013	1.80199	1.64236	2.17202	2.28663	1.77607	1.65012	1.56617	1.55914	1.08036	0.609455	1.06899	2.24284	2.37441	1.81871	#N/A	1.33392	0.801394	1.39143	1.47572	0.817309	#N/A	0.727966	0.890161	0.88533	0.758144	0.733933	0.704889	0.942182	0.94328	1.14336	1.31773	1.17085	1.00624	#N/A	1.11825	0.706322	#N/A	#N/A	#N/A	#N/A	#N/A	#N/A	#N/A	#N/A	#N/A	#N/A	2.37498	1.91244	49	ENSG00000148842	CNNM2	protein_coding	cyclin and CBS domain divalent metal cation transport mediator 2 [Source:HGNC Symbol;Acc:HGNC:103]
MIF#240972	0.127795	#N/A	3.30264	0.263474	0.152788	0.164666	0.129573	0.368976	#N/A	0.558433	0.118077	0.0641768	#N/A	0.196835	0.298355	0.143383	0.0838821	0.108332	0.13429	0.106938	0.105781	#N/A	0.177212	0.0780379	#N/A	0.136658	0.177949	0.191555	0.153633	#N/A	0.741019	#N/A	0.182917	0.113939	0.241393	0.120966	0.240027	0.247546	0.242145	0.225801	0.258967	0.22673	0.254536	0.22984	0.223943	0.20521	0.250435	0.238236	0.185932	0.240994	0.2358	2.13891	0.0885965	#N/A	#N/A	#N/A	#N/A	#N/A	#N/A	#N/A	0.0704604	0.17499	0.0859125	49	ENSG00000240972	MIF	protein_coding	macrophage migration inhibitory factor [Source:HGNC Symbol;Acc:HGNC:7097]
VASP	2.59451	#N/A	#N/A	1.14644	#N/A	#N/A	1.06072	1.344	#N/A	2.18159	1.21517	1.63779	#N/A	3.36898	3.42476	2.89288	2.10731	3.40979	5.16309	2.77372	2.56975	3.94796	3.40083	3.70962	1.15656	1.71994	1.27495	1.44322	#N/A	#N/A	2.34035	2.10913	2.71091	2.12464	5.30764	4.08784	5.59503	5.40364	5.75289	5.71968	5.78951	5.40423	6.02928	5.05273	5.60697	4.97843	5.29991	5.61753	4.04334	5.21604	5.26299	0.584191	0.793829	1.26362	#N/A	#N/A	#N/A	#N/A	0.824287	#N/A	0.963074	1.85629	#N/A	49	ENSG00000125753	VASP	protein_coding	vasodilator stimulated phosphoprotein [Source:HGNC Symbol;Acc:HGNC:12652]
CDC42BPA	1.07296	4.57136	#N/A	#N/A	#N/A	#N/A	0.604594	1.05952	#N/A	0.745315	#N/A	1.02063	#N/A	1.01168	0.887715	0.902133	1.19969	1.11693	1.06178	1.34682	1.25532	1.10645	1.08154	1.43992	0.619809	2.29873	2.88687	2.97949	3.90662	2.82807	1.01624	1.15695	1.22628	1.24431	1.29673	1.45861	1.15813	1.19831	1.23001	1.29234	1.1883	1.45161	1.04271	1.16272	1.14324	1.36467	1.02952	1.13252	0.855374	1.19558	1.23262	#N/A	0.529334	0.66586	#N/A	#N/A	1.10907	#N/A	#N/A	#N/A	#N/A	5.05937	4.4247	49	ENSG00000143776	CDC42BPA	protein_coding	CDC42 binding protein kinase alpha [Source:HGNC Symbol;Acc:HGNC:1737]
NBAT1	0.223492	#N/A	#N/A	2.01839	#N/A	#N/A	0.708542	2.01063	0.560281	2.78869	0.30503	#N/A	#N/A	3.58254	5.00847	2.781	#N/A	1.4435	0.343803	0.182406	0.290121	0.400018	3.22268	0.172346	0.181404	0.22164	0.719068	0.828765	0.658463	#N/A	2.19408	0.352663	2.48545	0.62639	7.92844	0.246212	6.8124	7.82123	5.80289	6.22547	8.92947	7.12202	6.85873	5.3416	5.82059	1.96642	6.74766	8.112	0.630367	5.8949	8.8039	#N/A	1.2191	#N/A	#N/A	0.0409887	0.0823225	#N/A	#N/A	#N/A	0.493889	0.436692	0.340481	49	ENSG00000260455	NBAT1	lncRNA	neuroblastoma associated transcript 1 [Source:HGNC Symbol;Acc:HGNC:49075]
#286313	2.2904	1.6425	5.34495	5.90965	4.96213	4.68513	3.18687	1.61949	4.17587	1.79888	5.40784	2.52634	1.42784	0.732702	1.24267	1.01525	1.94587	0.995887	1.21622	2.78555	1.79829	#N/A	1.06459	1.90506	1.07535	1.63586	2.19656	4.28712	3.1136	#N/A	#N/A	#N/A	#N/A	#N/A	1.32261	#N/A	1.82372	1.33932	1.19926	1.31133	0.919979	#N/A	0.968533	1.67797	1.17413	1.07263	0.88963	0.946215	1.15529	0.970695	0.814922	#N/A	2.9608	2.79911	#N/A	#N/A	1.33054	#N/A	1.79441	#N/A	#N/A	4.24901	4.42626	49	ENSG00000286313		lncRNA	novel transcript, antisense to PDE7B
CTSZ	1.42058	#N/A	1.34277	1.34301	1.98456	#N/A	1.78568	1.2323	1.43267	2.77388	1.74133	2.35056	0.95417	1.62809	2.05218	2.19963	2.2427	1.59202	1.65758	#N/A	1.59331	1.10278	2.54408	#N/A	1.35274	#N/A	#N/A	#N/A	#N/A	#N/A	1.91115	1.42542	2.06857	2.26271	4.46891	2.21934	4.81058	4.07022	5.57902	4.68525	4.511	4.05744	4.77658	4.16939	4.26441	3.15821	4.43661	3.9875	2.95708	4.9067	3.86705	1.15734	1.32259	1.28741	#N/A	0.237143	#N/A	#N/A	#N/A	#N/A	0.977752	3.35085	3.28148	49	ENSG00000101160	CTSZ	protein_coding	cathepsin Z [Source:HGNC Symbol;Acc:HGNC:2547]
CCDC85B	0.0880341	0.117831	#N/A	#N/A	#N/A	#N/A	#N/A	#N/A	#N/A	1.07444	#N/A	0.107551	#N/A	0.264527	0.220748	0.1894	0.0962139	0.195376	0.124907	0.108685	0.152147	0.115067	0.257376	0.105814	0.0713443	0.142194	0.347314	0.187258	0.179516	#N/A	0.253596	0.107956	0.205708	0.204721	0.293657	0.142355	0.290067	0.295979	0.275428	0.299858	0.32422	0.269362	0.327055	0.278007	0.269894	0.240096	0.305409	0.298327	0.224082	0.298728	0.30013	0.101477	0.895145	0.0418907	#N/A	0.0359921	#N/A	#N/A	0.0710641	#N/A	0.0887126	0.294695	0.177909	49	ENSG00000175602	CCDC85B	protein_coding	coiled-coil domain containing 85B [Source:HGNC Symbol;Acc:HGNC:24926]
ADAP2	2.37153	#N/A	4.13492	3.21778	5.90356	5.24349	3.32385	3.43716	4.47931	3.30027	4.56565	1.80038	1.36278	3.41219	3.63665	3.87779	2.9536	4.17011	4.00734	1.61849	3.0545	2.23403	3.41555	3.36381	1.95386	#N/A	#N/A	#N/A	#N/A	1.06792	3.49966	2.07055	3.56325	3.04021	3.75487	4.27406	3.73822	3.96854	4.40996	3.78187	4.14283	4.02576	4.04267	4.05701	4.29445	3.9249	3.93478	4.11204	4.63819	4.00768	4.24265	#N/A	#N/A	1.04818	#N/A	#N/A	#N/A	#N/A	#N/A	#N/A	#N/A	4.42851	4.05567	49	ENSG00000184060	ADAP2	protein_coding	ArfGAP with dual PH domains 2 [Source:HGNC Symbol;Acc:HGNC:16487]
PELO	1.14795	0.445569	#N/A	1.46786	#N/A	#N/A	0.905081	1.95532	#N/A	3.97279	0.768823	#N/A	0.778372	4.24789	4.50318	4.17353	2.62912	3.92374	0.66665	0.432326	2.77761	4.12705	3.97184	0.508447	#N/A	0.701469	4.27997	4.63909	3.74436	#N/A	3.67326	0.990398	3.28167	3.47104	5.5468	1.10327	7.12501	5.25706	7.0583	5.12667	6.5616	5.41551	7.04243	6.30459	5.9868	6.01325	6.88911	6.71667	2.14407	6.7593	4.75354	0.746146	1.15144	#N/A	#N/A	#N/A	#N/A	#N/A	#N/A	#N/A	0.662496	4.25101	0.951961	49	ENSG00000152684	PELO	protein_coding	pelota mRNA surveillance and ribosome rescue factor [Source:HGNC Symbol;Acc:HGNC:8829]
#277287	0.123533	0.0938671	0.221514	0.181331	0.143622	0.15703	0.129743	0.151419	#N/A	0.212742	0.115481	0.123081	0.0661798	0.214745	0.140667	0.142037	0.086407	0.160261	0.111236	#N/A	0.0993035	0.0868397	0.184635	0.0851274	0.063935	#N/A	0.199708	0.184166	0.186559	#N/A	0.20225	0.0872272	0.170928	0.147355	0.236574	0.0877349	0.213878	0.217524	0.241301	0.227673	0.436823	0.225278	0.235956	0.221364	0.218042	0.179871	4.71273	0.23312	0.139691	0.230274	0.244184	#N/A	#N/A	#N/A	#N/A	#N/A	#N/A	#N/A	#N/A	#N/A	#N/A	0.147015	0.118902	49	ENSG00000277287		lncRNA	novel transcript
OR51E1	0.572561	0.334199	1.18425	2.68157	1.89597	#N/A	#N/A	4.42944	#N/A	3.60865	0.509674	0.698217	0.953081	6.14364	4.46655	4.48552	0.565626	5.55342	0.52572	0.286786	0.529277	0.517972	3.97248	0.303617	0.28744	0.484007	5.58128	1.53602	0.971781	#N/A	4.94245	0.369969	6.04514	0.900223	9.62109	0.581797	8.98375	10.0816	7.42933	9.82368	12.2149	8.4084	11.6073	9.04126	8.45614	5.90322	9.80583	9.49381	0.670563	8.57817	8.19369	#N/A	#N/A	#N/A	#N/A	#N/A	#N/A	#N/A	#N/A	#N/A	#N/A	0.915447	0.712054	49	ENSG00000180785	OR51E1	protein_coding	olfactory receptor family 51 subfamily E member 1 [Source:HGNC Symbol;Acc:HGNC:15194]
OLFML1	1.67584	0.333707	4.50074	3.81071	4.26844	3.15711	1.2866	4.43832	1.84672	2.2428	0.615859	1.04481	1.32579	0.79593	1.62188	1.20732	0.987677	1.12753	#N/A	#N/A	#N/A	#N/A	1.74	#N/A	#N/A	1.09534	2.50563	3.01509	3.16726	0.279049	1.21575	0.703077	1.51344	1.7513	2.40611	#N/A	2.79415	2.18742	2.29407	2.14723	2.00079	2.42382	1.93202	2.07325	2.22568	2.51344	1.86961	2.07111	2.09095	2.04486	2.29775	#N/A	1.18064	#N/A	#N/A	0.0772277	#N/A	#N/A	#N/A	#N/A	0.885345	2.67576	0.768074	49	ENSG00000183801	OLFML1	protein_coding	olfactomedin like 1 [Source:HGNC Symbol;Acc:HGNC:24473]
TRIM2	1.51544	1.42874	2.50004	#N/A	2.40379	2.26942	2.62308	1.92339	2.31988	1.6192	2.7696	#N/A	0.830973	0.555303	0.636044	0.61762	0.985489	#N/A	1.02046	#N/A	#N/A	0.737415	0.679847	0.998385	#N/A	2.60828	2.64503	2.29809	3.32543	2.18591	0.847825	0.950621	1.32562	1.30238	1.45978	1.93511	1.36275	1.67824	1.75681	1.68831	1.48084	1.5798	1.56462	1.69741	1.7627	1.56608	1.49479	1.78013	1.10459	1.71328	1.7396	#N/A	#N/A	1.35156	#N/A	#N/A	#N/A	#N/A	#N/A	#N/A	0.607087	2.43589	3.24452	49	ENSG00000109654	TRIM2	protein_coding	tripartite motif containing 2 [Source:HGNC Symbol;Acc:HGNC:15974]
TIMP2	1.38025	#N/A	1.74935	1.30318	2.15917	1.67984	2.03785	1.64415	2.09402	3.63121	2.30439	1.97482	#N/A	0.557911	#N/A	0.458815	#N/A	0.543641	#N/A	#N/A	1.00526	#N/A	0.946109	1.04521	#N/A	2.18545	0.556669	#N/A	0.638811	2.62968	1.18535	1.11358	1.53391	2.02488	9.92167	8.06219	9.50017	13.3637	9.18542	9.52639	12.8952	11.6649	11.8832	12.3136	11.51	9.76399	9.40971	13.5179	3.99168	11.2049	10.1669	1.0225	0.942441	#N/A	#N/A	1.05861	#N/A	0.813005	#N/A	#N/A	1.57477	3.21772	2.68312	49	ENSG00000035862	TIMP2	protein_coding	TIMP metallopeptidase inhibitor 2 [Source:HGNC Symbol;Acc:HGNC:11821]
CYTH2	0.798321	#N/A	0.9536	0.910536	#N/A	#N/A	0.786766	0.781577	#N/A	2.09098	#N/A	0.802745	#N/A	1.86527	1.38378	2.0894	1.29606	1.37106	0.794956	0.400632	0.791097	#N/A	1.7733	0.611569	0.360796	0.902179	1.15981	1.24331	0.84851	#N/A	1.11477	0.66087	2.05523	0.995144	3.15073	1.0347	3.71209	3.43019	3.92534	2.97546	3.09582	3.12517	3.63032	3.81527	3.98715	3.9113	3.42202	3.36638	2.26279	4.02613	3.18476	1.15485	1.28145	0.636181	#N/A	#N/A	#N/A	#N/A	#N/A	#N/A	1.08948	1.26478	0.746235	49	ENSG00000105443	CYTH2	protein_coding	cytohesin 2 [Source:HGNC Symbol;Acc:HGNC:9502]
JMJD8	0.157694	#N/A	3.53754	0.97932	0.212186	0.26337	0.145852	0.994943	0.120733	2.58299	0.15098	0.157804	0.318487	1.71107	0.950454	0.83956	0.111958	0.453097	#N/A	#N/A	0.16252	0.112758	1.11184	0.0737368	#N/A	#N/A	0.405315	0.314426	0.255957	#N/A	1.62272	#N/A	1.0498	0.224726	3.8081	0.158597	4.47689	4.40513	3.1679	3.29395	4.02214	3.72638	3.95245	3.07367	1.60894	0.516368	3.7092	4.03458	0.23609	4.64911	4.36036	1.27676	0.491291	#N/A	#N/A	#N/A	#N/A	#N/A	#N/A	#N/A	0.185725	0.229066	0.149543	49	ENSG00000161999	JMJD8	protein_coding	jumonji domain containing 8 [Source:HGNC Symbol;Acc:HGNC:14148]
ADORA2A	0.244618	0.133374	3.57927	1.24789	0.38597	0.941165	0.263296	2.06065	0.341213	2.56339	#N/A	0.324243	#N/A	4.18661	3.98311	3.0994	#N/A	0.684974	0.166603	0.145555	0.265616	0.310279	1.39324	#N/A	0.12323	0.258838	1.3002	0.353406	0.372798	#N/A	2.92294	0.189126	1.51131	0.296386	6.03445	0.661553	4.52599	5.24107	5.04346	5.42895	5.82182	5.92065	5.38498	4.98465	4.43726	0.652899	4.75223	5.71248	0.729918	4.54049	5.44606	#N/A	0.666699	#N/A	#N/A	#N/A	#N/A	#N/A	#N/A	#N/A	#N/A	0.538801	0.293915	49	ENSG00000128271	ADORA2A	protein_coding	adenosine A2a receptor [Source:HGNC Symbol;Acc:HGNC:263]
EDNRB	1.04494	0.504116	2.10418	4.16333	2.03073	1.88708	2.74197	3.00344	1.40455	4.44916	0.936648	1.33999	#N/A	#N/A	3.24603	2.27167	1.25117	1.08311	#N/A	#N/A	2.41438	#N/A	1.64651	#N/A	#N/A	2.28277	5.67709	4.49526	4.62656	#N/A	1.26905	0.990141	2.09459	2.14945	10.777	4.45871	11.035	11.0649	9.81136	9.07024	14.1853	9.51307	10.987	9.71312	9.51551	7.47468	11.7662	11.1775	4.06649	11.2172	11.6088	0.800245	1.66344	0.408179	#N/A	#N/A	#N/A	#N/A	0.436415	#N/A	#N/A	5.32072	1.31993	49	ENSG00000136160	EDNRB	protein_coding	endothelin receptor type B [Source:HGNC Symbol;Acc:HGNC:3180]
GPR63	0.134973	0.149547	3.1932	0.884855	0.327518	0.503838	0.253721	1.45504	#N/A	3.42989	0.161892	0.174438	#N/A	4.25173	3.00761	1.10759	0.253995	0.273073	0.151371	0.13333	0.220425	0.188274	1.18029	0.11425	#N/A	0.186612	0.457645	0.371891	0.311544	#N/A	2.57401	0.120333	1.11362	0.27035	0.322525	0.160797	0.321052	0.326825	6.8505	7.03742	10.0449	0.923689	8.58492	6.66624	0.568245	0.302317	0.333149	0.474226	0.629797	4.69271	0.331448	#N/A	#N/A	#N/A	#N/A	#N/A	#N/A	#N/A	#N/A	#N/A	#N/A	0.480643	0.18879	49	ENSG00000112218	GPR63	protein_coding	G protein-coupled receptor 63 [Source:HGNC Symbol;Acc:HGNC:13302]
CHMP5	1.41298	#N/A	0.737853	1.02703	#N/A	#N/A	1.13543	0.79065	1.57036	2.45623	0.750758	1.67444	#N/A	1.32376	1.8187	1.05825	2.01311	1.36459	0.915742	#N/A	#N/A	1.5906	1.42425	#N/A	0.596024	1.74535	0.881222	1.73135	0.981482	0.376547	1.33188	#N/A	0.932289	2.1557	5.892	5.15949	5.6797	5.26991	5.33191	5.00984	6.41432	5.97873	6.66581	6.32173	4.84075	4.16403	6.55209	6.40203	1.87342	6.53236	5.13685	1.08574	1.01227	0.622017	#N/A	#N/A	#N/A	#N/A	#N/A	#N/A	1.60765	1.40421	1.21681	49	ENSG00000086065	CHMP5	protein_coding	charged multivesicular body protein 5 [Source:HGNC Symbol;Acc:HGNC:26942]
CELF4	0.223041	#N/A	2.58114	0.998188	0.785396	0.494818	0.311012	1.72251	0.282278	2.00712	0.155442	0.233077	0.393284	2.31763	2.98378	1.84042	0.343253	1.139	0.244783	0.136072	0.199646	0.238532	1.90456	#N/A	#N/A	0.177036	#N/A	0.24735	0.377476	#N/A	1.57229	0.143128	0.892078	0.287952	3.67705	0.765865	3.37059	3.50321	3.27074	3.5136	3.33308	2.88038	3.69971	2.7358	4.18916	0.849385	3.55905	3.34483	0.40567	3.54301	3.12451	#N/A	0.68545	#N/A	#N/A	#N/A	#N/A	#N/A	#N/A	#N/A	#N/A	0.247842	0.175348	49	ENSG00000101489	CELF4	protein_coding	CUGBP Elav-like family member 4 [Source:HGNC Symbol;Acc:HGNC:14015]
TMEFF2	1.399	1.53527	0.951541	2.42301	1.08263	0.968139	1.00146	1.1716	0.941057	3.09268	1.911	1.42929	#N/A	2.92087	3.72752	1.56965	#N/A	4.21285	3.06637	2.42674	4.17577	3.75098	2.25596	1.51488	1.99987	3.51989	8.31578	5.67453	4.14825	#N/A	#N/A	#N/A	#N/A	#N/A	8.06856	3.71348	6.45667	7.344	6.76676	6.52979	7.47499	6.22175	6.83961	5.94547	5.99517	8.60483	6.20437	6.38571	0.884394	7.78099	7.73247	#N/A	1.05273	#N/A	#N/A	#N/A	#N/A	#N/A	0.693286	#N/A	1.2061	5.37092	5.00501	49	ENSG00000144339	TMEFF2	protein_coding	transmembrane protein with EGF like and two follistatin like domains 2 [Source:HGNC Symbol;Acc:HGNC:11867]
TMEM263-DT	0.333033	0.151371	3.62921	2.16945	0.795401	0.649865	0.231726	0.883341	0.250184	2.444	0.183546	0.205841	0.293204	#N/A	1.44182	1.10479	0.378621	0.754741	0.308917	#N/A	#N/A	#N/A	1.23834	#N/A	#N/A	#N/A	0.375199	0.427132	0.323289	#N/A	1.17308	#N/A	1.00193	0.524118	2.15822	0.275362	3.97345	2.70917	2.90224	2.77751	2.34924	2.07332	2.13335	2.36192	2.81973	1.94083	2.04238	2.1085	0.594955	2.10757	2.24346	1.2671	0.737118	#N/A	#N/A	0.0218739	#N/A	#N/A	0.0591328	#N/A	0.328302	0.504178	0.278974	49	ENSG00000260329	TMEM263-DT	lncRNA	TMEM263 divergent transcript [Source:HGNC Symbol;Acc:HGNC:55395]
TRPC3	0.108876	0.109568	0.301778	0.255993	0.229634	0.168939	0.161665	0.205013	0.13146	0.491159	0.136861	0.155482	0.184447	2.5228	0.801503	0.755256	0.0981062	0.304632	0.137752	0.111298	0.127895	0.104881	0.288086	0.103536	#N/A	0.160508	0.256106	0.205989	0.234882	#N/A	1.60207	#N/A	0.45567	0.18889	0.308441	0.124918	4.96087	0.356811	5.23994	0.432785	7.91427	0.289746	5.46866	0.267356	0.342814	0.251121	0.5854	0.309807	0.230645	0.364687	0.297698	#N/A	#N/A	#N/A	#N/A	#N/A	#N/A	#N/A	#N/A	#N/A	#N/A	0.162839	#N/A	49	ENSG00000138741	TRPC3	protein_coding	transient receptor potential cation channel subfamily C member 3 [Source:HGNC Symbol;Acc:HGNC:12335]
TMEM208	0.24721	0.156248	1.41777	0.88191	0.775966	#N/A	0.695165	0.788899	0.680386	1.89189	0.29879	0.355883	0.95561	0.817345	#N/A	0.856703	0.368906	#N/A	#N/A	#N/A	#N/A	#N/A	1.31259	0.133719	#N/A	0.536767	1.20917	0.852268	0.888078	#N/A	1.0345	#N/A	0.811456	0.797937	2.67481	0.57012	3.31351	2.69566	2.40474	2.49273	2.69571	2.25709	2.40482	2.7285	2.31785	2.44552	2.36216	2.44463	0.626903	2.60501	2.46154	1.49217	1.04182	0.198571	#N/A	0.0586708	#N/A	#N/A	0.165601	#N/A	0.395078	1.2723	0.416882	49	ENSG00000168701	TMEM208	protein_coding	transmembrane protein 208 [Source:HGNC Symbol;Acc:HGNC:25015]
H2AZ1	0.0902873	#N/A	1.28432	0.169472	0.147309	#N/A	0.12225	0.229249	#N/A	0.367781	0.111328	0.113782	#N/A	0.163322	0.14807	0.155706	0.0326266	0.158485	0.106598	0.0794861	0.11445	0.105172	0.14758	0.072616	0.050749	0.124164	0.165895	0.122077	0.152177	#N/A	0.210662	#N/A	0.114272	0.135519	0.250454	#N/A	0.254695	0.255272	0.715467	0.214065	0.618557	0.225557	4.636	0.238178	0.214931	0.199157	0.256152	0.213196	0.177922	0.222053	0.266443	2.23098	0.0690919	0.0299482	#N/A	0.0107696	#N/A	#N/A	#N/A	#N/A	#N/A	0.121575	#N/A	49	ENSG00000164032	H2AZ1	protein_coding	H2A.Z variant histone 1 [Source:HGNC Symbol;Acc:HGNC:4741]
PBDC1	0.076115	#N/A	1.20936	0.101601	0.0990467	#N/A	0.0958124	0.161214	0.084746	0.360343	0.116743	0.0689051	#N/A	0.483076	0.392438	0.160164	0.0546843	0.0963102	0.0722346	#N/A	0.0733785	0.0520094	0.201981	0.0888918	#N/A	0.109563	0.0753626	0.0856118	0.0812368	#N/A	0.60962	#N/A	0.162273	0.100516	2.51906	#N/A	0.358053	0.318233	0.190306	3.17052	3.82776	0.306293	3.05148	0.15499	0.155859	0.163463	2.54748	3.01043	#N/A	0.325671	2.83851	1.15187	0.0989764	0.0205205	#N/A	#N/A	0.0428108	0.00638732	0.0174152	#N/A	0.0517615	#N/A	#N/A	49	ENSG00000102390	PBDC1	protein_coding	polysaccharide biosynthesis domain containing 1 [Source:HGNC Symbol;Acc:HGNC:28790]
FADS2	1.02002	1.54883	2.68297	3.30618	2.61175	2.04691	3.57305	3.98869	2.51858	3.70801	4.23796	2.27237	1.24789	#N/A	1.42002	0.607634	0.855625	#N/A	#N/A	#N/A	1.18422	#N/A	#N/A	#N/A	#N/A	1.93714	2.59684	2.77149	2.81729	1.40901	1.48137	1.60625	1.74232	2.37866	7.96732	7.29066	7.07304	8.47041	7.91619	7.40975	8.87425	8.02783	9.14678	7.75133	7.57902	6.71758	7.06498	8.3506	3.7697	8.63185	8.86492	0.516387	1.29471	#N/A	#N/A	1.14983	#N/A	#N/A	#N/A	#N/A	1.68309	3.22274	2.9652	49	ENSG00000134824	FADS2	protein_coding	fatty acid desaturase 2 [Source:HGNC Symbol;Acc:HGNC:3575]
CCDC86	0.0914081	#N/A	2.06036	0.346082	0.138118	0.157213	0.148492	0.234565	0.136462	1.03676	0.090602	#N/A	0.126367	1.99299	0.230543	0.352128	0.0928771	0.179244	0.131436	0.115935	0.127391	0.0950649	0.186246	#N/A	#N/A	0.128584	0.205865	0.166514	0.126956	#N/A	1.56306	0.0883086	0.218583	0.166783	3.75799	0.0941484	4.00136	3.87657	3.81602	2.87187	3.80448	0.616649	3.66244	1.22461	0.944362	0.204868	3.66147	3.47161	#N/A	3.62102	3.33884	#N/A	0.263986	#N/A	#N/A	#N/A	#N/A	#N/A	0.0202732	#N/A	0.0839624	0.145609	#N/A	49	ENSG00000110104	CCDC86	protein_coding	coiled-coil domain containing 86 [Source:HGNC Symbol;Acc:HGNC:28359]
FLYWCH2	0.770719	0.640015	0.900589	#N/A	1.2012	#N/A	#N/A	1.04888	#N/A	0.887621	0.45393	1.38703	#N/A	1.96179	1.40642	1.05399	1.51971	2.36612	1.32874	0.441961	#N/A	1.86956	1.44781	0.698353	#N/A	2.22624	2.63149	2.48687	3.18028	0.35364	1.41054	0.794018	1.52756	1.36603	1.40989	#N/A	1.8182	1.32995	1.10519	1.44244	1.35763	1.6618	0.910401	0.769511	0.777035	1.30283	0.927371	1.09389	1.61102	1.17178	1.74859	0.860582	1.10473	0.579357	#N/A	0.11851	#N/A	#N/A	#N/A	#N/A	#N/A	2.67542	2.41529	49	ENSG00000162076	FLYWCH2	protein_coding	FLYWCH family member 2 [Source:HGNC Symbol;Acc:HGNC:25178]
LRP1	#N/A	4.51795	6.8919	4.42101	8.11067	5.55334	4.62202	4.25486	5.21778	4.20816	5.27833	2.57462	1.32381	#N/A	#N/A	#N/A	#N/A	#N/A	#N/A	#N/A	#N/A	#N/A	0.450528	#N/A	#N/A	2.81041	0.543225	1.05893	1.21829	4.30872	1.0554	1.70378	1.37378	1.42616	10.7543	7.30116	8.99643	11.1193	8.29176	8.67108	11.3022	7.99476	11.4441	9.91451	8.43402	8.58793	9.96585	14.6449	2.81315	9.49576	8.83555	0.895869	1.728	1.48337	#N/A	1.01794	1.33546	0.746143	1.0481	#N/A	1.7291	5.61607	4.99167	49	ENSG00000123384	LRP1	protein_coding	LDL receptor related protein 1 [Source:HGNC Symbol;Acc:HGNC:6692]
PHLDB2	#N/A	3.60901	0.417858	1.73802	0.579954	0.636162	0.895101	1.15934	0.841671	#N/A	1.17819	1.67002	#N/A	2.21679	#N/A	0.847523	0.657991	2.09751	2.18477	1.31986	1.11984	1.56929	2.0609	1.07788	1.02329	4.64757	5.77742	5.35288	5.61653	4.30294	1.92483	0.960807	1.98975	2.11291	9.09166	9.08969	6.78226	8.97395	7.05457	7.50065	8.91745	8.40618	8.42334	5.36008	8.48097	7.36195	7.55342	8.67124	4.29305	7.44742	7.52952	#N/A	#N/A	#N/A	#N/A	#N/A	#N/A	#N/A	#N/A	#N/A	#N/A	4.37604	2.71674	49	ENSG00000144824	PHLDB2	protein_coding	pleckstrin homology like domain family B member 2 [Source:HGNC Symbol;Acc:HGNC:29573]
PTGER3	#N/A	#N/A	5.49074	3.83418	4.16218	3.195	1.42784	4.41968	0.530403	3.92164	0.368591	0.424759	#N/A	4.89392	5.19797	3.51988	0.820649	3.96035	1.06206	0.344844	0.442413	0.684293	3.86254	#N/A	0.481993	1.00533	3.21918	#N/A	#N/A	#N/A	4.81371	0.361602	4.12009	1.23448	7.58906	0.354839	7.58314	7.7878	8.07681	8.63517	9.38061	7.23045	8.84159	6.7313	7.66726	6.04959	7.87099	7.8595	1.6064	8.85032	7.95064	#N/A	0.913176	0.366219	#N/A	#N/A	0.141181	#N/A	#N/A	#N/A	#N/A	1.59664	0.525881	49	ENSG00000050628	PTGER3	protein_coding	prostaglandin E receptor 3 [Source:HGNC Symbol;Acc:HGNC:9595]
SSB	#N/A	#N/A	2.02188	1.48174	1.91542	1.71798	2.04942	1.19956	2.3978	1.3713	3.04858	1.8828	0.701585	0.773011	0.777501	0.84242	0.971616	0.830161	0.909009	#N/A	0.912907	0.846522	1.26273	1.14157	#N/A	1.68786	1.42546	2.32333	1.74609	#N/A	0.821883	1.14545	1.06719	0.945323	1.49872	2.23404	2.18735	1.57922	1.63737	1.79954	1.46194	1.48203	1.26514	1.25091	1.24404	1.36195	1.31729	1.5053	1.08058	1.25064	1.54199	0.662721	#N/A	#N/A	#N/A	#N/A	#N/A	#N/A	#N/A	#N/A	#N/A	1.71737	2.32905	49	ENSG00000138385	SSB	protein_coding	small RNA binding exonuclease protection factor La [Source:HGNC Symbol;Acc:HGNC:11316]
CRIM1-DT#260025	#N/A	#N/A	0.323973	0.146282	0.140565	0.114286	0.0962206	0.115329	0.0664785	0.153648	0.10845	0.104015	0.0465189	0.165067	0.140285	0.116083	0.06468	0.142046	0.0828622	#N/A	0.110026	0.085575	0.124644	0.071736	0.0488439	0.11337	0.154832	0.143507	0.144613	#N/A	0.15459	0.0768783	0.14621	0.0995346	0.719194	#N/A	0.315736	1.21931	1.38333	1.01007	#N/A	#N/A	3.34386	0.210894	0.137159	0.147984	0.443758	1.66813	0.11358	0.179095	#N/A	0.0979492	0.039557	#N/A	#N/A	#N/A	#N/A	#N/A	0.0231121	#N/A	0.0715439	0.144845	0.141781	49	ENSG00000260025	CRIM1-DT	lncRNA	CRIM1 divergent transcript [Source:HGNC Symbol;Acc:HGNC:54057]
HLA-B#234745	5.16546	#N/A	#N/A	#N/A	#N/A	#N/A	#N/A	#N/A	#N/A	1.50751	#N/A	1.19923	#N/A	9.12875	6.26444	6.28783	5.58643	8.54714	8.41703	4.32887	8.09715	4.89429	4.72979	4.72391	1.27685	2.22451	2.29124	1.59728	1.28878	1.38478	5.58186	2.57684	5.327	4.0262	13.3102	8.36877	11.0563	11.1155	7.4435	11.0362	13.2797	12.0096	12.5942	9.31407	11.6812	8.56444	11.556	12.5634	4.2823	10.3852	12.3102	1.83496	1.47328	0.535416	#N/A	1.70915	#N/A	1.17812	#N/A	2.07571	0.795566	#N/A	#N/A	48	ENSG00000234745	HLA-B	protein_coding	major histocompatibility complex, class I, B [Source:HGNC Symbol;Acc:HGNC:4932]
CASC15	3.25412	5.11734	#N/A	1.45045	#N/A	#N/A	#N/A	1.52877	#N/A	1.79268	#N/A	#N/A	#N/A	3.8917	3.70295	3.04795	0.987273	4.09426	3.82758	3.70419	3.9432	3.68112	2.92458	2.53666	1.09312	4.59789	4.89479	4.01051	4.3803	3.30741	2.47972	1.703	2.5838	2.86068	7.92448	7.279	5.89815	7.87742	6.02276	6.55594	8.49922	7.82994	7.10666	5.77245	6.07565	6.06097	6.49168	7.55258	3.01671	6.44514	7.67616	#N/A	0.526121	#N/A	#N/A	#N/A	1.26138	#N/A	#N/A	#N/A	0.702036	5.2354	4.71993	48	ENSG00000272168	CASC15	lncRNA	cancer susceptibility 15 [Source:HGNC Symbol;Acc:HGNC:28245]
ADAMTSL3	3.20736	6.08535	2.11562	3.46139	2.73048	2.10001	1.73391	2.89487	1.9532	3.922	3.30867	3.41731	0.650859	#N/A	#N/A	#N/A	#N/A	#N/A	0.643246	#N/A	#N/A	#N/A	0.781748	#N/A	0.509051	4.57115	5.88008	5.35159	5.86136	2.05045	2.77297	2.61299	3.51176	3.50324	9.51193	9.74537	8.45276	10.1156	8.55996	8.49536	9.80181	7.80643	9.95722	7.91455	9.67633	7.81716	8.47981	9.29251	4.72938	9.02954	9.11229	#N/A	2.20568	2.2849	#N/A	#N/A	1.93872	#N/A	#N/A	#N/A	0.709828	6.17959	5.86895	48	ENSG00000156218	ADAMTSL3	protein_coding	ADAMTS like 3 [Source:HGNC Symbol;Acc:HGNC:14633]
ETS1	2.94394	1.48653	#N/A	1.01099	#N/A	#N/A	#N/A	0.479189	#N/A	2.08803	#N/A	1.32973	#N/A	1.81877	2.2404	2.28084	2.7181	1.99161	2.3041	1.73707	2.99411	2.02068	2.3677	2.37164	0.68846	2.0112	4.32001	4.00923	4.70761	4.30337	2.93946	1.96251	2.56635	3.49303	7.00894	5.7759	7.21179	7.28517	7.2906	7.14435	7.92424	5.6562	8.85092	7.11002	7.27811	6.41631	8.23019	8.1859	4.36647	7.59428	6.58065	#N/A	1.02872	1.29875	#N/A	#N/A	0.90642	#N/A	#N/A	#N/A	0.851581	#N/A	#N/A	48	ENSG00000134954	ETS1	protein_coding	ETS proto-oncogene 1, transcription factor [Source:HGNC Symbol;Acc:HGNC:3488]
COL6A2	2.62839	4.96351	4.92052	4.3564	5.56075	3.81797	4.09778	4.38527	4.2047	4.64696	4.2207	4.18619	1.34567	#N/A	#N/A	#N/A	0.845597	#N/A	#N/A	#N/A	#N/A	#N/A	0.509587	#N/A	#N/A	5.44828	5.78302	5.85406	6.27524	4.19786	1.91723	1.90217	2.15968	2.78564	9.81083	10.1633	8.85671	10.7918	8.19666	8.86971	11.1185	10.1016	11.0167	9.33824	10.1744	9.56165	12.5247	11.6615	5.275	9.55446	9.31767	0.642291	1.02533	#N/A	#N/A	0.795332	#N/A	#N/A	0.880524	#N/A	1.37987	5.46931	4.39965	48	ENSG00000142173	COL6A2	protein_coding	collagen type VI alpha 2 chain [Source:HGNC Symbol;Acc:HGNC:2212]
DLGAP1	3.40034	2.42812	3.44037	#N/A	4.11816	3.98807	2.89599	2.89191	2.47602	2.96785	2.86697	2.78017	#N/A	0.438696	#N/A	1.11673	0.649514	#N/A	#N/A	#N/A	0.999938	#N/A	0.921984	0.882132	#N/A	3.21449	4.42082	2.74336	3.9056	2.29456	2.23943	1.73603	2.44338	2.61047	6.62225	5.58348	5.68085	7.33823	6.91738	6.37519	7.48657	7.3385	7.03536	6.32551	6.21661	6.10518	6.15823	6.11649	2.42496	6.33786	7.03557	#N/A	1.73362	1.73201	#N/A	#N/A	#N/A	#N/A	#N/A	#N/A	0.746907	3.19971	3.70699	48	ENSG00000170579	DLGAP1	protein_coding	DLG associated protein 1 [Source:HGNC Symbol;Acc:HGNC:2905]
EPAS1	1.98354	5.52982	#N/A	#N/A	#N/A	#N/A	#N/A	#N/A	#N/A	0.881906	#N/A	#N/A	#N/A	5.84936	4.43308	4.6948	4.00068	5.44403	8.98639	4.32238	8.96734	4.38802	3.9503	4.89744	1.22373	3.57125	3.72028	3.326	4.67017	2.18551	5.17668	1.65647	4.42309	3.71537	7.12733	6.53677	6.83437	7.34171	5.98527	6.05731	7.88317	5.95536	7.48711	6.44887	6.33682	7.23677	7.30778	6.7624	3.55489	7.06421	7.13214	0.784127	0.488555	0.58598	#N/A	0.619922	#N/A	#N/A	#N/A	#N/A	0.94028	4.03047	4.08657	48	ENSG00000116016	EPAS1	protein_coding	endothelial PAS domain protein 1 [Source:HGNC Symbol;Acc:HGNC:3374]
RPS3	0.0186684	#N/A	0.045473	0.0313492	0.0281818	#N/A	0.0180533	#N/A	0.0177722	0.0399897	0.0155074	0.0150089	#N/A	0.0427083	0.032861	0.028078	0.0155719	0.0265118	0.0182693	#N/A	0.0161922	0.0151799	0.0320875	0.0116242	0.0085211	#N/A	0.0330075	0.0269836	0.027749	#N/A	0.0408423	#N/A	0.0284561	0.023694	0.0478439	0.0319534	0.0480313	0.0495125	0.0496152	0.0339939	0.0562391	0.0430236	0.0547292	0.0435123	0.0414808	0.0334653	0.0507967	0.0484851	0.0267661	0.0486337	0.0502415	0.00366751	0.0100863	0.00337414	#N/A	0.0018365	#N/A	0.00113791	#N/A	#N/A	#N/A	#N/A	#N/A	48	ENSG00000149273	RPS3	protein_coding	ribosomal protein S3 [Source:HGNC Symbol;Acc:HGNC:10420]
RHOC	4.05943	1.81679	#N/A	#N/A	#N/A	#N/A	0.797247	1.0242	#N/A	3.06153	#N/A	1.12407	#N/A	4.11484	3.51326	3.25491	2.49634	4.06468	3.90536	1.81734	3.35748	3.16893	3.52623	3.18882	1.28498	4.69688	3.1877	2.66142	2.54221	#N/A	4.15243	3.23225	3.58104	4.22418	11.9706	6.61024	9.93381	8.61623	8.74724	9.06389	12.0841	8.27374	11.516	8.8121	10.3316	8.63798	12.8912	9.32186	7.23572	10.2048	9.70676	1.11064	1.34049	#N/A	#N/A	#N/A	#N/A	#N/A	#N/A	#N/A	1.50462	4.70999	1.30966	48	ENSG00000155366	RHOC	protein_coding	ras homolog family member C [Source:HGNC Symbol;Acc:HGNC:669]
ITGA1	1.90478	3.51179	#N/A	0.390622	#N/A	#N/A	#N/A	1.50622	#N/A	1.3973	#N/A	0.554932	#N/A	3.58852	4.58351	3.38607	2.48122	3.92451	3.58106	3.06609	4.02257	3.49431	3.67042	3.20619	0.757303	4.72359	5.33212	4.57819	4.27942	3.47918	3.35067	2.01492	3.39946	3.9123	9.07868	9.58012	7.43393	8.99968	7.20344	7.66509	9.71785	11.5959	9.60983	7.15123	8.09125	7.37075	8.14253	9.41085	2.58498	8.15918	8.8566	#N/A	0.430824	#N/A	#N/A	#N/A	#N/A	#N/A	#N/A	#N/A	0.637094	5.29561	4.81296	48	ENSG00000213949	ITGA1	protein_coding	integrin subunit alpha 1 [Source:HGNC Symbol;Acc:HGNC:6134]
IFITM2	0.610878	0.458558	#N/A	#N/A	#N/A	#N/A	0.740844	#N/A	#N/A	2.40693	#N/A	0.730435	#N/A	5.12444	4.51955	3.49079	2.74702	4.80673	0.718127	0.384719	0.755342	2.43507	4.66067	0.425282	0.641274	1.06033	4.15966	4.57081	2.79352	#N/A	3.37734	0.620354	2.85386	2.65321	0.546083	0.415535	0.51056	0.531504	9.57391	0.534739	12.7132	0.442042	0.577731	0.512081	0.513838	0.480375	0.56709	0.514425	0.900552	0.535015	0.540872	1.89352	1.30498	#N/A	#N/A	0.133483	#N/A	#N/A	#N/A	#N/A	0.969303	2.67844	0.986683	48	ENSG00000185201	IFITM2	protein_coding	interferon induced transmembrane protein 2 [Source:HGNC Symbol;Acc:HGNC:5413]
STUM	4.6494	2.95773	5.95615	4.37603	4.08142	4.77146	4.62969	4.92724	3.95146	3.95449	3.44341	1.88546	0.90727	1.26074	3.8887	2.08513	1.7674	1.4712	2.2717	1.47688	3.90681	1.73806	1.68405	1.53971	#N/A	6.34924	6.32113	4.70815	7.06711	0.982052	#N/A	#N/A	#N/A	#N/A	7.39499	5.01276	6.57144	8.44135	6.36834	6.99501	8.20144	7.14984	8.35245	6.7126	6.21124	5.54765	7.71146	8.31086	4.6984	7.21635	7.79008	#N/A	#N/A	#N/A	#N/A	#N/A	#N/A	#N/A	#N/A	#N/A	#N/A	6.75892	5.3438	48	ENSG00000203685	STUM	protein_coding	stum, mechanosensory transduction mediator homolog [Source:HGNC Symbol;Acc:HGNC:30491]
TEAD2	2.69538	0.413528	#N/A	0.922715	#N/A	1.49851	0.982454	#N/A	0.840346	3.62219	0.663539	1.17324	#N/A	2.01688	2.28578	1.45904	1.2663	2.1897	0.922076	#N/A	1.23308	1.49904	3.07787	0.451329	#N/A	0.540345	6.86429	3.84013	4.36667	#N/A	2.07136	0.710888	2.85671	2.53682	6.66648	0.837734	5.66051	7.05323	5.97682	5.95392	6.54253	5.52815	8.13238	8.35579	8.31341	4.3575	7.60377	6.1713	3.76036	8.75723	6.18307	#N/A	#N/A	0.470987	#N/A	0.106598	#N/A	#N/A	#N/A	#N/A	#N/A	2.76146	1.34214	48	ENSG00000074219	TEAD2	protein_coding	TEA domain transcription factor 2 [Source:HGNC Symbol;Acc:HGNC:11715]
COL3A1	1.77899	7.98941	7.77511	5.53529	7.33115	5.60616	4.29144	5.2295	6.37038	5.33066	4.42118	3.23002	1.59355	#N/A	#N/A	#N/A	#N/A	#N/A	#N/A	#N/A	#N/A	#N/A	0.748923	#N/A	#N/A	5.76269	5.351	6.96977	5.98093	6.90511	1.20184	1.39313	1.40671	2.2037	10.166	10.0408	10.3647	10.9242	9.45687	9.83045	11.0516	10.3995	13.1211	9.52863	9.91461	8.39226	11.6939	12.7448	4.38416	10.6336	9.12969	0.614963	1.68297	#N/A	#N/A	0.451008	#N/A	0.45698	1.27498	#N/A	1.50892	8.2749	5.92449	48	ENSG00000168542	COL3A1	protein_coding	collagen type III alpha 1 chain [Source:HGNC Symbol;Acc:HGNC:2201]
RSU1	1.88796	#N/A	#N/A	0.487286	0.529679	0.893507	1.20524	0.974494	#N/A	1.16637	1.19602	1.39072	#N/A	1.21181	0.782068	0.937639	1.48376	1.34958	1.36994	1.51152	1.3221	1.66965	1.28228	0.977902	#N/A	0.869632	0.929644	1.3705	1.32401	1.44051	1.30642	1.50628	1.43584	1.62385	1.25873	1.87737	1.4273	1.40767	1.52592	1.37046	1.30755	1.51472	1.53182	1.37512	1.47981	1.66348	1.52158	1.63977	1.5067	1.67558	1.55508	#N/A	#N/A	#N/A	#N/A	#N/A	#N/A	#N/A	#N/A	#N/A	0.539392	0.94871	#N/A	48	ENSG00000148484	RSU1	protein_coding	Ras suppressor protein 1 [Source:HGNC Symbol;Acc:HGNC:10464]
FTH1	0.0444252	0.0651794	0.146156	0.0660627	0.112595	0.0584927	0.0798289	0.0454774	#N/A	0.122502	0.0793707	0.047632	#N/A	0.142137	0.113673	0.0847536	0.0496588	0.101822	0.0609701	#N/A	0.0761262	#N/A	0.0995994	0.0602882	#N/A	0.0643062	0.115893	0.110849	0.0853304	#N/A	0.0655245	#N/A	0.041132	0.0779653	0.137326	#N/A	0.150135	0.161753	0.082724	0.0774211	0.165722	0.126353	0.154933	0.121794	0.142124	0.125437	0.164996	0.145207	0.109672	0.150011	0.155682	0.0115472	0.0237263	#N/A	#N/A	0.00812239	#N/A	#N/A	#N/A	#N/A	#N/A	0.0861291	0.0867829	48	ENSG00000167996	FTH1	protein_coding	ferritin heavy chain 1 [Source:HGNC Symbol;Acc:HGNC:3976]
GBGT1	0.400035	#N/A	5.46233	5.87845	3.46993	3.31677	0.642231	3.80156	1.19983	4.61906	0.37245	0.531644	0.883711	0.817549	3.24382	1.60014	1.04919	#N/A	#N/A	#N/A	0.821937	0.798585	1.18323	#N/A	#N/A	0.640577	#N/A	1.41487	1.44165	#N/A	2.31579	0.618758	2.15502	1.18003	9.70154	0.742718	7.79187	7.05576	6.11584	7.64354	11.3567	7.19411	8.75804	9.33223	7.22616	5.72397	7.03396	7.17836	0.66142	7.63749	9.65478	#N/A	1.36328	0.336054	#N/A	#N/A	0.13491	#N/A	#N/A	#N/A	#N/A	0.945798	0.585865	48	ENSG00000148288	GBGT1	protein_coding	globoside alpha-1,3-N-acetylgalactosaminyltransferase 1 (FORS blood group) [Source:HGNC Symbol;Acc:HGNC:20460]
TMEM214	1.66035	0.41035	1.45482	1.67852	1.01492	0.974274	1.33095	1.21804	0.799263	2.7	0.578405	0.949277	#N/A	0.865788	1.16484	#N/A	#N/A	#N/A	1.03994	#N/A	#N/A	#N/A	1.12979	#N/A	#N/A	0.857678	2.56454	2.07951	1.90795	0.279165	1.61864	#N/A	1.33848	1.63176	2.80199	1.29399	3.04374	2.62288	2.37461	2.40628	2.43174	1.98648	2.37649	2.70945	1.97433	2.8803	2.45164	2.78403	2.10813	2.44119	2.50882	0.543056	1.55277	#N/A	#N/A	0.0778063	0.197663	#N/A	#N/A	#N/A	1.04431	1.26463	1.01448	48	ENSG00000119777	TMEM214	protein_coding	transmembrane protein 214 [Source:HGNC Symbol;Acc:HGNC:25983]
MNDA	0.450309	#N/A	5.01689	5.02538	3.89816	4.15469	0.593156	5.05476	0.706464	4.33469	0.436495	0.432514	1.08405	6.08129	4.8791	5.52631	0.754376	4.93608	0.401179	0.28894	0.714794	0.805323	4.79725	0.318698	#N/A	#N/A	#N/A	#N/A	#N/A	0.257828	4.8004	0.415971	5.47492	1.24816	9.59714	0.587091	9.86581	9.95776	8.05894	9.71491	13.2509	8.54429	9.23886	8.4308	8.51893	6.0145	9.83416	10.0767	1.4472	9.33519	10.406	#N/A	0.825939	#N/A	#N/A	#N/A	#N/A	#N/A	#N/A	#N/A	#N/A	1.82904	0.579683	48	ENSG00000163563	MNDA	protein_coding	myeloid cell nuclear differentiation antigen [Source:HGNC Symbol;Acc:HGNC:7183]
MICAL2	2.15875	1.02498	1.60456	2.65066	1.83469	1.37403	0.937181	#N/A	1.78676	1.46063	1.39061	1.88728	#N/A	3.42743	3.65513	2.31328	#N/A	4.37389	3.25478	2.11486	3.09997	2.63313	2.89263	3.07795	0.769282	2.14601	1.15139	#N/A	#N/A	3.727	3.38451	2.0588	3.38771	3.96197	3.71713	5.16144	2.96918	3.81176	3.16882	3.87271	4.03671	2.66758	3.4208	2.2842	2.62186	2.81408	2.9284	3.13898	2.78707	2.02754	3.11468	#N/A	#N/A	#N/A	#N/A	#N/A	#N/A	#N/A	#N/A	#N/A	#N/A	1.51693	1.94076	48	ENSG00000133816	MICAL2	protein_coding	microtubule associated monooxygenase, calponin and LIM domain containing 2 [Source:HGNC Symbol;Acc:HGNC:24693]
H19#130600	2.0401	3.46654	#N/A	#N/A	#N/A	#N/A	#N/A	0.81285	#N/A	1.49611	#N/A	0.928177	#N/A	4.8495	3.68326	4.16765	1.75235	5.25003	3.74375	0.886262	3.98057	2.60841	3.57803	1.3783	1.15722	0.65485	5.54759	5.13481	0.484095	0.613608	0.824076	#N/A	0.980936	0.816361	8.26062	0.495633	7.83554	10.4522	6.25824	7.41178	11.6747	7.84951	7.99003	6.016	7.6776	5.84918	10.0111	8.08796	4.39655	9.49512	8.36286	1.50067	1.66743	0.770514	#N/A	#N/A	0.84653	#N/A	#N/A	#N/A	#N/A	4.94532	4.87333	48	ENSG00000130600	H19	lncRNA	H19 imprinted maternally expressed transcript [Source:HGNC Symbol;Acc:HGNC:4713]
TMEM47	0.258539	0.182433	1.09995	#N/A	0.617599	#N/A	0.714224	1.30449	0.463597	1.81002	0.303854	0.379275	#N/A	3.20094	2.11676	2.61256	0.416636	3.31839	0.3486	0.195858	0.406615	0.546329	1.5181	0.194039	0.230592	0.738324	1.47001	0.923637	0.555874	0.143071	1.41978	#N/A	1.5751	0.983216	0.794834	0.243198	2.89996	1.44333	4.03004	2.07328	1.15548	#N/A	3.70743	2.74287	4.04111	1.17224	2.58171	2.26782	#N/A	3.70476	0.899617	0.473429	#N/A	#N/A	#N/A	#N/A	#N/A	#N/A	#N/A	#N/A	#N/A	0.968451	0.33832	48	ENSG00000147027	TMEM47	protein_coding	transmembrane protein 47 [Source:HGNC Symbol;Acc:HGNC:18515]
CENPO	0.869167	0.228242	3.2055	2.10298	0.738565	2.08829	0.721348	2.39907	0.681585	3.32996	0.314216	0.478768	0.619336	1.44251	1.24292	1.49011	1.02053	1.35874	0.460389	#N/A	0.629244	#N/A	1.11477	#N/A	#N/A	0.586857	3.65405	1.42176	1.19291	#N/A	2.22956	0.30192	3.32104	0.85564	3.16785	0.773081	3.25782	3.27436	3.37933	2.84816	3.05667	3.08552	3.05416	3.39312	2.74469	2.79132	3.24997	3.08872	1.07444	3.35345	2.79544	#N/A	#N/A	#N/A	#N/A	#N/A	#N/A	#N/A	#N/A	#N/A	#N/A	0.880108	0.511423	48	ENSG00000138092	CENPO	protein_coding	centromere protein O [Source:HGNC Symbol;Acc:HGNC:28152]
CACNA1C-AS1#246627	0.126628	0.144697	5.04074	0.27275	0.238641	0.26173	0.167635	0.245954	0.12931	0.48212	0.14795	0.160749	0.1634	3.27828	0.367049	0.489176	0.10428	0.211927	0.140705	0.118283	0.159183	0.13126	0.591283	0.112465	#N/A	0.155062	0.233857	0.225568	0.226228	#N/A	0.575623	#N/A	0.221794	0.218628	4.81959	0.144395	4.83977	4.12773	4.93885	4.3834	5.37156	0.335645	4.81016	0.498668	0.48273	0.233567	4.88938	4.41961	0.257184	4.06559	4.64178	#N/A	#N/A	#N/A	#N/A	#N/A	#N/A	#N/A	#N/A	#N/A	#N/A	#N/A	#N/A	48	ENSG00000246627	CACNA1C-AS1	lncRNA	CACNA1C antisense RNA 1 [Source:HGNC Symbol;Acc:HGNC:40119]
NID1	1.00071	5.39557	2.67861	3.26319	2.88149	2.61151	2.60676	2.32408	2.5928	3.8016	2.5485	3.81379	0.906287	#N/A	#N/A	0.522644	#N/A	#N/A	#N/A	#N/A	#N/A	#N/A	0.901406	0.693644	#N/A	4.67429	6.47634	5.13557	5.94171	6.37545	2.74771	1.82647	2.85145	3.81159	10.2072	9.45676	9.26481	14.5926	8.7795	9.91388	10.5655	8.34464	12.1963	8.39677	8.51114	10.9453	10.4147	10.4956	4.1974	10.0361	9.09086	#N/A	1.21735	#N/A	#N/A	#N/A	1.87665	#N/A	0.591785	#N/A	0.896618	5.5833	8.53659	48	ENSG00000116962	NID1	protein_coding	nidogen 1 [Source:HGNC Symbol;Acc:HGNC:7821]
PHLDA1	0.106428	0.157163	2.29799	0.230357	0.223978	0.195234	0.144252	0.205878	0.133806	0.491689	0.157547	0.130956	0.132653	1.83805	0.61021	0.288892	#N/A	0.200298	0.145539	#N/A	0.155671	#N/A	0.500123	#N/A	#N/A	0.169066	0.226485	0.202702	0.23325	#N/A	1.08118	#N/A	0.354904	0.206309	3.2269	0.123963	4.30277	3.9588	5.34386	4.21767	4.09186	0.764674	4.83025	0.429039	0.225722	0.278627	4.24762	3.76633	#N/A	4.68223	3.11086	0.804411	#N/A	0.0465402	#N/A	#N/A	#N/A	#N/A	#N/A	#N/A	0.0941335	0.197577	0.19346	48	ENSG00000139289	PHLDA1	protein_coding	pleckstrin homology like domain family A member 1 [Source:HGNC Symbol;Acc:HGNC:8933]
MYOCD	0.136347	#N/A	4.566	1.41967	0.246678	0.289011	0.28383	1.05404	0.273388	2.81142	0.16339	0.232744	#N/A	5.25755	3.02958	0.715398	0.167605	0.324365	0.156567	0.138019	0.167725	0.268094	0.954432	0.107696	#N/A	0.162461	0.530556	0.23633	0.240034	#N/A	2.18744	0.123303	0.753704	0.234548	0.732438	0.130498	3.7309	7.11887	5.60784	5.21267	7.06773	0.290845	6.84053	0.386819	1.31236	0.336923	6.15183	0.442929	0.26889	5.50375	6.32163	#N/A	#N/A	#N/A	#N/A	#N/A	#N/A	#N/A	#N/A	#N/A	#N/A	0.198061	#N/A	48	ENSG00000141052	MYOCD	protein_coding	myocardin [Source:HGNC Symbol;Acc:HGNC:16067]
ADM	1.08571	0.455124	1.34564	3.94251	1.70255	1.02316	1.95105	2.98687	#N/A	4.55034	0.944638	0.876008	#N/A	#N/A	#N/A	#N/A	1.3706	#N/A	#N/A	#N/A	#N/A	#N/A	1.00504	0.625181	#N/A	1.10717	5.58215	4.33805	4.46001	0.313406	2.61832	0.756828	2.50032	2.68653	10.4018	0.93719	10.5303	10.6592	7.628	8.76117	10.0364	6.19539	13.6286	9.80769	9.0936	6.89143	11.3971	10.9977	2.50441	11.3633	7.55252	1.39536	2.98246	0.472368	#N/A	0.110035	#N/A	#N/A	0.35956	#N/A	2.53334	4.47908	1.15785	48	ENSG00000148926	ADM	protein_coding	adrenomedullin [Source:HGNC Symbol;Acc:HGNC:259]
#225649	0.401849	0.215838	2.80262	3.64693	2.96422	3.0343	0.662662	1.41823	0.625656	3.01113	0.413121	0.581124	#N/A	4.81855	4.73236	1.533	#N/A	2.6678	0.326852	0.255058	0.431359	0.61997	1.84628	#N/A	#N/A	0.52925	4.4078	0.712695	0.748168	#N/A	3.20276	0.328645	3.52741	0.796036	8.329	0.645256	5.12569	8.45087	7.13259	8.92919	9.35183	6.89214	8.41132	7.44328	7.06796	4.91374	7.84541	8.10183	1.19002	8.88081	8.02949	#N/A	#N/A	#N/A	#N/A	#N/A	#N/A	#N/A	#N/A	#N/A	#N/A	0.686388	0.56302	48	ENSG00000225649		lncRNA	novel transcript
WNT6	0.0952594	#N/A	0.31435	0.172456	0.209751	0.153217	0.144843	0.203309	0.128347	0.236372	0.135434	0.139247	#N/A	0.412701	0.169381	0.164288	#N/A	0.167084	0.116225	0.0947525	0.137019	0.0931177	0.193326	0.0915686	#N/A	#N/A	0.160841	0.194984	0.151807	#N/A	0.294424	0.0971763	0.190049	0.164783	0.249775	0.122102	0.292369	0.297661	0.300901	0.294094	0.341271	0.269647	0.318594	0.274468	0.264748	0.229772	0.282849	0.299463	0.180268	0.302304	0.300517	#N/A	0.125593	#N/A	#N/A	#N/A	#N/A	#N/A	#N/A	#N/A	#N/A	0.168669	0.139117	48	ENSG00000115596	WNT6	protein_coding	Wnt family member 6 [Source:HGNC Symbol;Acc:HGNC:12785]
GJA5	0.182094	0.0881429	2.2225	#N/A	0.511867	0.718628	0.238594	1.99146	0.307707	3.60915	0.166605	0.240214	#N/A	6.58998	0.818645	0.798312	0.128705	0.390702	0.165945	0.146125	0.177516	0.217256	0.319966	0.114736	#N/A	0.15369	0.294275	0.390869	0.259371	#N/A	6.05126	#N/A	0.588841	0.236737	0.483044	0.169296	0.804744	0.325481	6.96533	7.37204	0.531021	0.534068	9.6718	5.99888	0.590694	0.308934	7.11966	0.324008	0.260488	6.75211	0.324242	#N/A	#N/A	#N/A	#N/A	#N/A	#N/A	#N/A	#N/A	#N/A	#N/A	0.276381	0.152677	48	ENSG00000265107	GJA5	protein_coding	gap junction protein alpha 5 [Source:HGNC Symbol;Acc:HGNC:4279]
SNAI2	0.201892	0.151558	2.43037	0.811296	0.445458	#N/A	0.180474	0.994712	0.27102	3.97084	0.174718	0.172938	0.448426	#N/A	1.38131	1.01426	0.315664	#N/A	#N/A	#N/A	#N/A	#N/A	1.16119	0.164861	0.0994399	0.188575	0.306863	0.261483	0.276242	#N/A	2.05614	#N/A	1.05535	0.289214	0.325692	0.15593	0.324611	0.329871	0.461487	0.329375	0.360315	0.479721	0.357068	0.651462	0.554829	0.312461	0.337738	0.41149	0.266012	0.330128	0.334458	0.713273	0.441271	#N/A	#N/A	#N/A	#N/A	#N/A	0.0688992	#N/A	0.383701	0.43978	0.332799	48	ENSG00000019549	SNAI2	protein_coding	snail family transcriptional repressor 2 [Source:HGNC Symbol;Acc:HGNC:11094]
ZBTB38	0.877188	#N/A	0.861783	#N/A	0.658106	#N/A	0.935362	0.807704	1.31419	0.869016	1.31816	0.937451	0.496046	0.64004	0.686798	0.659125	0.719116	0.839882	0.859839	#N/A	0.768348	#N/A	0.723969	1.36111	#N/A	1.33796	0.743247	1.38119	1.14819	#N/A	0.821761	0.884385	1.01323	1.04481	0.72335	0.979116	1.26042	0.905644	1.58776	0.88625	0.69346	0.512293	1.17322	1.0703	1.32684	0.862334	1.11248	1.05931	1.09669	1.42028	0.725984	#N/A	0.47258	#N/A	#N/A	#N/A	1.68233	#N/A	#N/A	#N/A	#N/A	0.78085	1.0677	48	ENSG00000177311	ZBTB38	protein_coding	zinc finger and BTB domain containing 38 [Source:HGNC Symbol;Acc:HGNC:26636]
SSTR2	0.225961	0.171687	3.49911	1.10383	0.258073	0.32092	0.197647	0.358629	#N/A	1.68311	0.151417	#N/A	0.254331	4.6399	0.756655	0.273474	0.182403	0.301362	0.14399	#N/A	0.176322	#N/A	0.728204	0.12491	#N/A	0.188866	0.321761	0.263342	0.302468	#N/A	3.6431	0.13085	0.470956	0.237795	6.10849	0.160277	5.36106	4.84636	5.33825	6.23144	5.72715	1.3516	4.93083	0.721383	3.77614	0.363866	5.65254	5.07394	0.258824	4.86362	6.38879	#N/A	#N/A	#N/A	#N/A	#N/A	#N/A	#N/A	0.0464354	#N/A	#N/A	0.319831	0.206132	48	ENSG00000180616	SSTR2	protein_coding	somatostatin receptor 2 [Source:HGNC Symbol;Acc:HGNC:11331]
SRSF9	0.832908	#N/A	1.22725	#N/A	1.61191	#N/A	#N/A	0.974965	#N/A	1.06597	1.12873	1.61076	0.94909	1.49742	1.3746	1.37549	1.34203	1.68851	1.3027	#N/A	1.06577	2.39083	1.19811	1.08037	0.572981	1.1451	1.2084	1.59724	0.749158	#N/A	1.70664	1.05837	1.46301	1.14469	1.62908	#N/A	1.61874	1.23136	1.4449	1.47308	1.23158	1.39189	0.982393	1.01363	0.844113	0.787868	1.12208	1.28921	1.52857	1.10856	1.34629	1.35107	1.17611	#N/A	#N/A	0.194258	#N/A	#N/A	1.6744	#N/A	#N/A	1.84658	#N/A	48	ENSG00000111786	SRSF9	protein_coding	serine and arginine rich splicing factor 9 [Source:HGNC Symbol;Acc:HGNC:10791]
FERMT2	#N/A	4.20255	#N/A	0.734106	#N/A	#N/A	#N/A	0.961875	#N/A	1.00682	#N/A	1.11186	#N/A	0.545389	#N/A	0.737953	0.916272	0.76732	0.932623	1.19724	0.86636	#N/A	0.877615	0.775015	#N/A	2.18665	4.3805	3.95911	4.79097	1.44776	1.61924	1.23382	1.76233	1.56907	1.75681	0.994562	1.84862	1.65517	1.47389	1.66971	1.6638	2.11015	1.39182	1.4618	1.69225	2.08485	1.48739	1.58555	1.58385	1.4036	1.66792	0.369476	0.473352	0.603772	#N/A	0.736857	#N/A	#N/A	0.474553	#N/A	0.853857	4.59951	3.64313	48	ENSG00000073712	FERMT2	protein_coding	FERM domain containing kindlin 2 [Source:HGNC Symbol;Acc:HGNC:15767]
MARK1	#N/A	5.90702	4.3775	2.30695	5.26874	5.38058	2.94376	3.41781	3.00901	2.21841	2.70505	1.99636	#N/A	1.14019	0.637221	0.886523	#N/A	1.12461	1.28906	#N/A	1.11896	0.983517	1.41866	1.15538	#N/A	3.04108	4.52533	5.74079	4.62834	2.95172	1.26569	1.00294	1.37401	1.51068	2.75772	4.1013	2.65055	2.71331	2.77534	2.67519	2.71765	2.59014	2.53235	2.73715	2.57344	2.84345	2.33969	2.46115	1.52104	2.70297	2.23807	#N/A	#N/A	#N/A	#N/A	#N/A	#N/A	#N/A	#N/A	#N/A	#N/A	5.72235	5.56998	48	ENSG00000116141	MARK1	protein_coding	microtubule affinity regulating kinase 1 [Source:HGNC Symbol;Acc:HGNC:6896]
VIM	#N/A	2.08728	2.07776	#N/A	2.5556	0.486775	1.80983	0.580247	2.02039	2.98266	1.88309	#N/A	#N/A	0.865163	0.80559	0.605667	#N/A	1.24239	0.953127	#N/A	1.22106	1.05327	1.04828	0.839487	#N/A	3.09317	2.75497	2.84288	1.9355	#N/A	1.08515	0.692112	1.41254	1.70099	11.1861	9.12467	14.0302	14.4637	9.21046	9.41412	11.9666	11.4851	12.8576	10.4368	10.8382	8.95409	13.3498	11.7956	3.66311	12.656	12.0556	1.78826	#N/A	#N/A	#N/A	1.0405	#N/A	#N/A	#N/A	#N/A	0.641226	2.92685	3.20149	48	ENSG00000026025	VIM	protein_coding	vimentin [Source:HGNC Symbol;Acc:HGNC:12692]
BMP1	#N/A	1.10478	2.75824	2.17874	2.49922	2.23671	4.17056	1.72673	1.72056	2.22576	3.56351	1.5859	1.02864	0.872868	0.681005	1.02261	1.7054	1.1919	0.926659	#N/A	1.39161	#N/A	1.43414	1.16016	#N/A	2.36828	4.31121	2.45159	3.03447	0.722454	1.40772	#N/A	1.96041	2.21218	3.15285	2.88305	2.97815	3.17437	3.35949	3.23382	3.12318	2.94647	3.01903	3.03102	3.29421	3.54367	2.9914	2.81697	2.63252	3.56661	2.98859	#N/A	#N/A	#N/A	#N/A	#N/A	#N/A	#N/A	#N/A	#N/A	#N/A	3.92296	3.13459	48	ENSG00000168487	BMP1	protein_coding	bone morphogenetic protein 1 [Source:HGNC Symbol;Acc:HGNC:1067]
FZD4	#N/A	3.12476	#N/A	0.784843	#N/A	#N/A	#N/A	#N/A	#N/A	1.44274	1.07897	2.09886	#N/A	1.2319	1.70548	0.545756	2.12824	1.38786	1.19339	#N/A	1.04856	1.4996	1.84308	1.77062	0.909136	2.87589	5.32107	3.99069	4.68525	2.25245	2.25753	1.99898	2.31823	3.19961	3.54672	2.99463	3.74634	3.42449	4.03467	3.68785	3.57198	3.25726	3.1637	3.00018	3.16737	2.92985	2.75245	3.05257	3.11302	3.20691	3.76137	0.493433	0.711857	#N/A	#N/A	0.89088	#N/A	#N/A	#N/A	#N/A	0.904522	4.29099	7.10754	48	ENSG00000174804	FZD4	protein_coding	frizzled class receptor 4 [Source:HGNC Symbol;Acc:HGNC:4042]
MCRIP1#225663	#N/A	0.451436	1.2593	1.09755	1.15513	#N/A	1.12953	1.44092	1.75669	2.36632	0.790499	1.50052	0.66092	1.33602	1.28022	1.25546	1.35494	1.70519	0.914962	0.592129	2.34466	1.00362	1.55785	0.702729	#N/A	1.59737	2.18253	1.5589	1.40722	#N/A	0.790713	#N/A	0.9989	0.891106	4.75791	2.49141	5.08685	5.2186	4.54775	4.89891	5.42132	5.41333	5.11023	4.46615	4.94272	4.51648	4.50778	5.34678	1.85724	4.84387	4.24403	0.671202	0.823626	#N/A	#N/A	#N/A	#N/A	#N/A	#N/A	#N/A	#N/A	#N/A	#N/A	48	ENSG00000225663	MCRIP1	protein_coding	MAPK regulated corepressor interacting protein 1 [Source:HGNC Symbol;Acc:HGNC:28007]
C8orf34	#N/A	0.901205	4.8329	4.60827	5.36857	4.22684	5.42877	4.14598	5.33591	3.77224	4.78295	3.53801	0.988558	#N/A	2.17038	1.56375	#N/A	#N/A	#N/A	#N/A	1.16228	0.822888	0.808785	#N/A	#N/A	5.33784	5.29092	3.22391	5.76513	#N/A	3.81484	4.76765	5.32634	4.29609	8.64179	5.51685	8.52535	11.8587	6.94822	6.95899	8.72776	5.11921	8.71666	6.51089	8.67184	6.9708	7.75602	8.97081	1.77999	8.05974	7.42481	#N/A	1.86736	2.03856	#N/A	#N/A	0.410362	#N/A	#N/A	#N/A	0.833811	5.65841	4.38171	48	ENSG00000165084	C8orf34	protein_coding	chromosome 8 open reading frame 34 [Source:HGNC Symbol;Acc:HGNC:30905]
SH3KBP1	#N/A	#N/A	0.893944	1.62195	1.30094	0.904744	1.21133	1.72239	1.33535	2.46113	1.15	1.85206	0.650457	1.839	1.97547	1.86365	1.58068	2.4068	2.1519	2.12368	1.50748	1.56566	1.86068	2.19388	0.693226	0.775705	0.713718	#N/A	#N/A	#N/A	3.12762	1.72107	3.03858	2.69522	3.10205	3.30098	3.83037	3.37189	5.65649	3.87792	3.17728	2.37684	5.1838	4.31296	5.18525	3.39513	4.31094	3.93915	1.18058	5.79717	3.47487	#N/A	0.585482	#N/A	#N/A	#N/A	#N/A	#N/A	#N/A	#N/A	0.508815	#N/A	#N/A	48	ENSG00000147010	SH3KBP1	protein_coding	SH3 domain containing kinase binding protein 1 [Source:HGNC Symbol;Acc:HGNC:13867]
ABCC12	#N/A	#N/A	0.0722	0.131187	0.126571	0.0861428	0.0906811	0.124817	#N/A	0.158982	0.0884824	0.0853868	0.0510616	0.144203	0.112606	0.104214	0.0524342	0.114778	0.0746473	#N/A	#N/A	0.0796224	0.133126	0.057942	#N/A	0.0891222	0.123443	0.112085	0.111727	#N/A	0.105387	0.0685774	0.109917	#N/A	0.0986604	#N/A	0.139339	0.218241	0.183215	0.108358	0.41631	0.11731	0.197945	0.127913	0.162954	0.142128	0.169085	0.176935	0.123184	0.165658	0.12111	0.0236004	0.0268826	0.0269211	#N/A	#N/A	#N/A	#N/A	#N/A	#N/A	0.0577205	0.0871369	0.108148	48	ENSG00000140798	ABCC12	protein_coding	ATP binding cassette subfamily C member 12 [Source:HGNC Symbol;Acc:HGNC:14640]
STOML1	#N/A	#N/A	0.976689	0.17626	0.152254	#N/A	0.0977457	0.154276	0.123389	0.555911	0.0949846	0.110122	0.0759536	1.19905	0.259849	0.224486	0.0725053	0.139751	0.0833771	0.104408	#N/A	#N/A	0.282711	0.0749969	#N/A	0.132988	0.138141	0.177004	0.152291	#N/A	0.738274	0.0629114	0.147026	0.106819	1.8971	0.0975806	1.54568	2.11567	2.1868	1.5615	2.1869	0.71526	2.62329	1.07716	0.328808	0.198034	2.23192	2.16024	#N/A	1.82982	2.12211	0.661195	0.0764598	#N/A	#N/A	#N/A	#N/A	#N/A	#N/A	#N/A	0.0580413	0.124651	0.133642	48	ENSG00000067221	STOML1	protein_coding	stomatin like 1 [Source:HGNC Symbol;Acc:HGNC:14560]
BCL9L	#N/A	#N/A	1.57893	1.07897	1.83673	1.04143	#N/A	1.4662	1.5222	0.742274	1.53827	1.344	0.893374	1.10493	1.88596	1.39857	1.76287	1.05776	2.17797	0.764884	2.81971	1.41237	0.934087	#N/A	0.823194	1.36541	2.2901	2.77496	4.81729	0.460924	1.13805	1.02583	1.13852	1.5905	1.24254	#N/A	1.18666	1.29127	0.797212	0.989656	1.30051	1.47975	0.815754	1.03177	1.13042	1.39079	1.02708	1.13775	1.86601	0.803343	1.27338	0.643417	#N/A	#N/A	#N/A	#N/A	#N/A	#N/A	0.447629	#N/A	#N/A	#N/A	#N/A	48	ENSG00000186174	BCL9L	protein_coding	BCL9 like [Source:HGNC Symbol;Acc:HGNC:23688]
FLT1	3.95966	5.67684	#N/A	#N/A	#N/A	#N/A	#N/A	#N/A	#N/A	0.743305	#N/A	#N/A	#N/A	7.07915	6.02675	5.84308	4.87371	8.96642	6.25579	4.40239	9.63358	4.62806	5.07638	4.47365	0.890326	4.93245	4.93244	3.59982	4.69373	3.89005	5.18059	2.3572	4.51151	4.59172	9.81936	7.62675	6.78362	8.2005	6.11067	6.85537	9.47863	9.69018	7.99196	6.95857	7.21854	8.2113	7.37356	7.86759	3.37003	7.27861	7.50593	#N/A	1.81226	1.7105	#N/A	#N/A	1.54843	#N/A	#N/A	#N/A	1.43892	3.81064	3.73293	47	ENSG00000102755	FLT1	protein_coding	fms related receptor tyrosine kinase 1 [Source:HGNC Symbol;Acc:HGNC:3763]
SCN7A	3.93318	3.77203	8.18494	6.74307	6.56786	5.8745	5.78583	5.58546	4.54883	4.31848	5.18756	4.02417	0.462016	#N/A	0.749314	#N/A	#N/A	#N/A	#N/A	#N/A	#N/A	#N/A	#N/A	#N/A	#N/A	5.66197	5.53225	4.93905	6.2946	4.72399	2.53782	2.59841	2.52572	2.89164	8.21456	9.36956	8.15916	9.86621	8.72605	7.84879	9.99508	7.77945	10.1629	8.24459	8.06588	6.9826	8.91275	8.95032	3.6357	9.06837	8.07683	#N/A	2.03449	2.40355	#N/A	#N/A	2.89432	#N/A	0.847979	#N/A	1.41469	6.67629	9.2034	47	ENSG00000136546	SCN7A	protein_coding	sodium voltage-gated channel alpha subunit 7 [Source:HGNC Symbol;Acc:HGNC:10594]
ARHGAP15	3.84785	#N/A	4.86306	4.59763	6.93178	4.70968	4.65012	3.90894	4.13517	4.07122	4.23426	3.87532	0.730171	3.33337	3.07671	2.3373	3.22338	4.03391	4.17836	2.2706	2.89758	3.29997	3.12552	3.5872	1.44151	#N/A	#N/A	#N/A	#N/A	#N/A	2.1954	2.20689	2.79084	3.23051	10.8497	8.72381	7.37851	9.24747	6.59729	8.16568	10.2269	10.5025	8.23589	7.07855	7.57819	8.04128	8.08704	7.93233	3.64205	7.8553	8.57959	#N/A	1.59415	#N/A	#N/A	#N/A	1.94347	#N/A	#N/A	#N/A	#N/A	#N/A	#N/A	47	ENSG00000075884	ARHGAP15	protein_coding	Rho GTPase activating protein 15 [Source:HGNC Symbol;Acc:HGNC:21030]
RPL35A	0.0434291	#N/A	0.0446094	0.0112075	0.0599736	#N/A	0.0373207	0.00848723	#N/A	#N/A	0.0384445	0.0124037	#N/A	0.058127	0.0267203	0.0463454	0.0331362	0.0366193	0.0409338	#N/A	0.0237782	0.0280661	0.0326768	0.0286582	0.00862118	#N/A	0.0683471	0.060292	0.0552382	#N/A	0.000395174	0.0173647	0.0463679	0.0531151	0.0869804	0.0412675	0.0908599	0.0935027	0.0800855	0.0582436	0.104909	0.0828245	0.102632	0.0837061	0.080556	0.0688295	0.0792232	0.0907881	0.0584961	0.0913739	0.0753049	0.00380383	0.00878924	0.00577309	#N/A	#N/A	#N/A	#N/A	#N/A	#N/A	#N/A	0.0611541	#N/A	47	ENSG00000182899	RPL35A	protein_coding	ribosomal protein L35a [Source:HGNC Symbol;Acc:HGNC:10345]
RAPGEF2	1.65184	2.50248	#N/A	#N/A	#N/A	#N/A	0.757873	1.44439	#N/A	0.722072	#N/A	0.63728	#N/A	2.42056	2.56338	2.10582	1.46867	2.32966	2.28009	3.90314	2.52229	2.75152	1.68202	2.6113	1.35582	1.78421	1.55446	1.66877	1.8613	#N/A	2.03498	1.53717	2.16205	1.71055	1.12003	1.28185	0.872005	0.993727	1.03431	1.06999	1.02929	1.32115	0.983125	0.973138	1.12323	1.27569	0.955244	1.04573	0.549599	1.05341	0.849463	#N/A	#N/A	0.880937	#N/A	#N/A	0.854876	#N/A	#N/A	#N/A	#N/A	2.5818	3.61145	47	ENSG00000109756	RAPGEF2	protein_coding	Rap guanine nucleotide exchange factor 2 [Source:HGNC Symbol;Acc:HGNC:16854]
AKAP13	1.55436	#N/A	2.21456	0.79206	2.25365	2.60552	2.03659	1.14187	2.32301	0.755709	1.85124	1.2809	0.651785	0.673831	0.365255	0.356078	#N/A	0.698133	0.554149	1.13847	0.538912	0.883237	0.604685	0.85437	0.720201	#N/A	#N/A	#N/A	#N/A	#N/A	0.841732	0.944969	0.991846	0.922978	0.503031	1.22097	0.581821	0.518189	0.688551	0.517398	0.37829	0.366796	0.664709	0.759682	0.866548	0.803247	0.678935	0.608483	1.19369	0.79976	0.436627	#N/A	0.403594	1.00283	#N/A	#N/A	0.974763	#N/A	#N/A	#N/A	#N/A	#N/A	#N/A	47	ENSG00000170776	AKAP13	protein_coding	A-kinase anchoring protein 13 [Source:HGNC Symbol;Acc:HGNC:371]
HEYL	4.13369	0.911406	5.4837	4.14431	5.77979	6.67995	4.73547	4.08624	2.94439	3.63089	3.79159	2.6659	1.31769	0.798833	3.94221	1.60605	#N/A	1.45691	0.84688	#N/A	2.75755	1.05993	1.74757	1.24469	0.604793	3.21832	5.29858	6.42426	5.23386	0.467543	#N/A	#N/A	#N/A	#N/A	7.01695	3.84867	5.44562	6.56864	5.50936	6.99647	6.87157	8.05081	7.08172	5.29075	5.9656	7.7377	6.11752	5.99484	2.83662	5.59778	7.42657	#N/A	#N/A	#N/A	#N/A	#N/A	#N/A	#N/A	#N/A	#N/A	#N/A	5.20298	2.3169	47	ENSG00000163909	HEYL	protein_coding	hes related family bHLH transcription factor with YRPW motif like [Source:HGNC Symbol;Acc:HGNC:4882]
RPL9	0.0645786	#N/A	0.094044	0.0896986	0.0866768	#N/A	#N/A	0.0624534	0.0143293	0.106498	0.0408556	0.0565313	#N/A	0.11267	0.0830263	0.0733268	0.0407173	0.078141	0.0445067	#N/A	0.0421262	0.0522082	0.0904333	#N/A	0.0257712	0.050575	0.0895324	0.0875708	0.07903	#N/A	0.075454	#N/A	#N/A	0.0248451	0.126097	0.07562	0.122765	0.128306	0.109718	0.121225	0.145111	0.113729	0.141382	0.116076	0.111945	0.097891	0.130084	0.124856	0.0842687	0.12552	0.126927	0.00960541	0.0108909	0.00835273	#N/A	#N/A	#N/A	#N/A	#N/A	#N/A	0.0280948	0.0889415	#N/A	47	ENSG00000163682	RPL9	protein_coding	ribosomal protein L9 [Source:HGNC Symbol;Acc:HGNC:10369]
CD44	2.47834	#N/A	4.79443	2.90436	4.33339	4.36286	2.86118	2.55619	3.35866	3.1303	3.1675	3.25005	0.641681	1.1656	#N/A	0.701532	1.67179	1.22844	1.64267	#N/A	1.28603	0.696923	1.68994	1.07548	#N/A	1.26684	0.942225	0.732004	#N/A	#N/A	0.783931	1.51977	1.23886	2.08649	6.88569	8.27348	6.09483	9.50805	6.82523	6.45995	8.47416	6.6579	7.90397	7.02339	6.68382	8.27308	6.86378	7.80401	4.43632	7.75829	5.52429	#N/A	0.433468	#N/A	#N/A	#N/A	#N/A	#N/A	#N/A	#N/A	#N/A	#N/A	0.733814	47	ENSG00000026508	CD44	protein_coding	CD44 molecule (Indian blood group) [Source:HGNC Symbol;Acc:HGNC:1681]
#259275	3.16365	4.25413	3.11914	4.13658	3.91257	3.63814	1.8974	#N/A	#N/A	2.97656	2.08924	3.21748	#N/A	1.63672	2.46327	0.940712	#N/A	2.25449	1.22403	#N/A	1.54065	0.840097	2.36113	#N/A	0.446291	5.76343	5.24415	7.10991	7.14249	0.705556	2.84707	1.792	2.296	2.17813	8.12284	5.02097	6.88678	7.95941	6.36572	6.01563	7.99415	7.2181	6.37069	6.18157	5.6377	8.25305	5.66455	6.52191	#N/A	6.19667	7.82107	#N/A	#N/A	#N/A	#N/A	#N/A	0.532776	#N/A	#N/A	#N/A	#N/A	5.63809	5.96258	47	ENSG00000259275		lncRNA	novel transcript
SPRY2	2.66974	2.11323	4.19593	3.6416	3.72735	2.98538	3.8208	3.39468	5.13235	2.84226	4.50079	2.3853	1.70783	#N/A	#N/A	#N/A	#N/A	#N/A	#N/A	#N/A	#N/A	#N/A	#N/A	#N/A	#N/A	3.01363	4.37211	4.01513	5.25442	2.08607	1.5473	1.49243	2.18268	2.02658	3.69245	2.43136	4.55803	3.69835	4.62091	3.99577	3.79542	3.78124	3.57607	3.28335	4.06133	3.55285	3.49724	3.62878	2.32058	3.65312	3.75334	0.591891	1.84664	1.36387	#N/A	#N/A	1.8352	#N/A	0.829185	#N/A	1.12954	5.89491	4.83545	47	ENSG00000136158	SPRY2	protein_coding	sprouty RTK signaling antagonist 2 [Source:HGNC Symbol;Acc:HGNC:11270]
C1QTNF2	0.527427	0.181254	4.74211	5.08802	1.01302	2.31047	0.678361	3.78787	0.529778	3.27307	0.242778	0.3378	0.731414	#N/A	#N/A	1.06179	#N/A	#N/A	#N/A	#N/A	0.449891	0.75464	1.02677	#N/A	#N/A	0.376634	3.06458	0.736398	0.623231	#N/A	1.59114	0.402419	1.51805	0.901501	8.18156	0.316192	6.43326	7.70596	7.75696	7.91286	8.61504	7.30134	9.68611	6.90416	0.479259	3.38119	7.7748	7.01108	0.750305	7.99643	6.9226	0.877719	#N/A	0.201525	#N/A	#N/A	#N/A	#N/A	#N/A	#N/A	0.573878	0.60619	0.402885	47	ENSG00000145861	C1QTNF2	protein_coding	C1q and TNF related 2 [Source:HGNC Symbol;Acc:HGNC:14325]
COL6A1	1.42865	5.84959	6.29259	4.30235	6.34683	5.73112	4.43963	4.50006	4.40884	4.41402	4.86405	4.06463	1.32265	#N/A	#N/A	#N/A	0.567713	#N/A	#N/A	#N/A	#N/A	#N/A	#N/A	#N/A	#N/A	4.11503	5.16134	4.94202	6.17606	4.26694	2.00805	1.8784	2.13056	2.5548	7.1308	6.31993	7.42965	7.15767	7.52129	7.27847	7.69168	6.22274	8.8453	6.80403	8.20485	6.628	7.55036	7.79236	4.32996	8.52505	6.64463	0.41026	0.864765	#N/A	#N/A	0.530155	#N/A	#N/A	0.7297	#N/A	1.29518	5.90479	7.11715	47	ENSG00000142156	COL6A1	protein_coding	collagen type VI alpha 1 chain [Source:HGNC Symbol;Acc:HGNC:2211]
TNFAIP8L1	2.23737	#N/A	#N/A	1.7665	#N/A	#N/A	#N/A	0.744877	#N/A	2.122	#N/A	0.936813	#N/A	0.92199	2.63265	1.79341	1.63937	1.33797	0.896155	0.624112	1.61805	1.05548	1.4776	1.00828	#N/A	1.66878	2.46318	2.31606	2.04335	#N/A	2.34612	1.08359	2.77816	2.38304	4.1251	3.28191	4.62784	4.4591	4.13053	4.8246	4.40763	3.9293	3.98516	3.47279	4.22613	4.09762	3.7183	4.20125	2.51476	4.00204	4.46387	#N/A	1.48923	1.56027	#N/A	#N/A	0.370655	#N/A	#N/A	#N/A	1.09227	1.02652	1.3836	47	ENSG00000185361	TNFAIP8L1	protein_coding	TNF alpha induced protein 8 like 1 [Source:HGNC Symbol;Acc:HGNC:28279]
USP2-AS1	0.354063	0.227553	2.83158	1.73799	1.75559	0.905118	0.637499	3.13258	0.494664	0.999709	0.330192	#N/A	#N/A	4.85826	2.8493	2.38824	0.569648	1.89576	0.345602	0.214908	0.434919	0.351373	2.06292	0.271193	0.192366	0.559338	0.860931	0.587145	0.739766	0.167824	1.34024	#N/A	1.11211	#N/A	1.65836	#N/A	1.44958	2.10194	1.58786	1.7162	1.96554	1.75103	1.67135	1.72519	1.599	1.17526	1.69493	1.75522	#N/A	1.56199	1.89997	#N/A	#N/A	#N/A	#N/A	#N/A	#N/A	#N/A	#N/A	#N/A	#N/A	0.797297	0.442954	47	ENSG00000245248	USP2-AS1	lncRNA	USP2 antisense RNA 1 [Source:HGNC Symbol;Acc:HGNC:48673]
MARVELD1	0.735421	0.318917	4.69631	2.81015	4.06415	2.18187	0.842553	2.46377	1.06774	4.56449	0.444176	0.742396	#N/A	1.45582	#N/A	0.925548	#N/A	0.968034	0.720043	#N/A	0.872817	0.710144	1.09175	#N/A	#N/A	#N/A	2.09848	2.2761	0.92086	#N/A	2.09464	0.449274	2.37005	0.993459	8.81643	0.704368	9.95749	9.92247	8.28791	8.99479	12.2171	8.7441	12.8916	8.40085	8.58302	5.66446	9.95234	10.0994	1.56865	9.28316	9.41242	0.836835	#N/A	#N/A	#N/A	0.101988	#N/A	#N/A	#N/A	#N/A	#N/A	2.63871	0.656907	47	ENSG00000155254	MARVELD1	protein_coding	MARVEL domain containing 1 [Source:HGNC Symbol;Acc:HGNC:28674]
CAP1	2.06196	#N/A	0.678151	1.13294	0.98062	#N/A	1.18298	1.05137	1.1317	1.40917	1.01723	1.55332	#N/A	1.60117	1.18924	1.59498	1.2965	1.93115	1.64801	1.66756	2.2934	1.7045	1.61566	1.14259	0.839111	1.18212	#N/A	#N/A	#N/A	#N/A	1.74924	1.42569	1.74872	1.31346	1.88918	2.1769	2.14925	1.70013	1.76188	1.80026	1.82483	1.95379	1.50641	1.53954	1.65095	1.96292	1.52654	1.73612	1.7374	1.48019	1.88573	0.826818	0.652179	#N/A	#N/A	#N/A	#N/A	#N/A	#N/A	#N/A	1.22991	#N/A	#N/A	47	ENSG00000131236	CAP1	protein_coding	cyclase associated actin cytoskeleton regulatory protein 1 [Source:HGNC Symbol;Acc:HGNC:20040]
NRP1	0.851673	4.13946	#N/A	0.661486	#N/A	#N/A	#N/A	#N/A	#N/A	0.643996	#N/A	0.856979	#N/A	2.89445	1.94197	0.378051	1.23979	2.79965	2.89107	2.51285	2.06153	2.58366	2.25187	1.94089	0.439055	1.78531	#N/A	0.49899	3.03368	3.23708	3.70754	1.45604	3.51551	2.86065	2.59473	1.46236	2.64224	2.54134	3.05175	2.90741	2.66477	2.92918	2.88899	2.57208	3.16595	2.70732	2.74937	2.75284	2.32239	3.44302	2.97966	#N/A	0.483192	#N/A	#N/A	#N/A	1.26577	#N/A	#N/A	#N/A	0.376255	4.30099	3.25865	47	ENSG00000099250	NRP1	protein_coding	neuropilin 1 [Source:HGNC Symbol;Acc:HGNC:8004]
ASAH1	1.17962	2.19025	5.88249	3.90721	5.18097	5.16274	5.54011	3.05171	3.60498	0.868115	5.29147	2.32914	1.96197	4.43822	2.75655	3.07257	3.22864	3.47089	4.08978	3.86146	3.60053	4.08815	1.5861	4.69317	1.2776	#N/A	1.36424	1.40862	0.995031	#N/A	2.23887	1.36023	2.29366	1.66145	#N/A	#N/A	0.571762	#N/A	#N/A	#N/A	#N/A	#N/A	#N/A	#N/A	0.460889	0.591571	#N/A	#N/A	1.28158	0.707109	#N/A	0.58163	1.28538	0.815664	#N/A	0.862247	1.80867	1.39226	0.983863	1.12571	#N/A	2.95747	2.41431	47	ENSG00000104763	ASAH1	protein_coding	N-acylsphingosine amidohydrolase 1 [Source:HGNC Symbol;Acc:HGNC:735]
HSP90B1	1.07056	#N/A	1.06213	0.831456	0.898555	#N/A	1.10765	1.09245	2.08437	2.161	2.45758	2.58547	#N/A	0.533592	0.493371	0.610348	#N/A	0.591006	#N/A	#N/A	1.04759	0.957553	0.830622	1.10403	#N/A	#N/A	0.812925	1.07399	0.907656	#N/A	0.68845	#N/A	0.873746	1.10848	4.00412	3.13559	5.53494	4.27521	5.14914	4.06616	4.48675	3.36081	4.76031	4.06808	4.25026	4.21768	4.27206	4.52583	1.77837	4.55285	3.91449	0.619265	0.683322	0.79804	#N/A	0.826647	#N/A	#N/A	#N/A	#N/A	0.971795	0.697026	#N/A	47	ENSG00000166598	HSP90B1	protein_coding	heat shock protein 90 beta family member 1 [Source:HGNC Symbol;Acc:HGNC:12028]
B4GALNT1	0.193297	0.169315	4.33236	0.698332	0.422091	0.709936	0.22289	1.03464	0.21154	2.10123	0.184306	#N/A	#N/A	4.12932	2.99496	1.08288	0.256338	0.306107	0.172844	0.139166	0.201576	#N/A	1.4745	0.16019	#N/A	0.233248	0.485683	0.405046	0.51864	#N/A	4.07586	0.17684	0.537371	0.416684	2.63127	#N/A	2.83543	2.09152	1.75753	2.70557	2.40409	2.09205	1.8642	1.88311	2.2804	1.11305	1.80459	2.18889	0.469198	2.61555	1.23458	#N/A	#N/A	#N/A	#N/A	#N/A	#N/A	#N/A	#N/A	#N/A	#N/A	0.56562	0.303215	47	ENSG00000135454	B4GALNT1	protein_coding	beta-1,4-N-acetyl-galactosaminyltransferase 1 [Source:HGNC Symbol;Acc:HGNC:4117]
RAB34	0.31873	0.189607	2.59298	1.53186	1.57363	1.36179	0.881047	2.08242	0.677134	3.60056	0.270019	0.612884	#N/A	#N/A	0.976675	1.08134	#N/A	0.888367	0.464961	#N/A	#N/A	0.861785	1.59311	#N/A	#N/A	0.476653	2.03653	1.5691	1.10801	0.169221	1.23714	#N/A	1.49444	0.996275	0.563914	0.424354	8.64779	0.56831	7.66488	0.55999	12.3135	0.457213	0.617584	0.544362	0.543141	0.856265	0.57111	0.564544	1.19094	8.33618	0.564807	1.1821	0.906462	#N/A	#N/A	#N/A	#N/A	#N/A	#N/A	#N/A	#N/A	0.604694	0.659082	47	ENSG00000109113	RAB34	protein_coding	RAB34, member RAS oncogene family [Source:HGNC Symbol;Acc:HGNC:16519]
#248898	1.60794	1.16484	#N/A	0.975419	#N/A	#N/A	#N/A	2.03412	#N/A	1.81048	#N/A	0.949579	#N/A	3.32358	3.94691	4.32918	2.16468	3.60686	2.9779	2.62414	3.81196	3.1236	2.82617	1.80388	0.917391	2.97774	4.3847	2.97342	3.0071	0.590379	2.89486	1.99833	3.27399	4.43025	4.85986	3.83401	4.66587	4.73443	4.24708	4.72866	5.18661	4.20642	4.22156	4.34807	4.19786	4.69648	4.06209	4.58889	1.14326	3.93108	5.73309	#N/A	#N/A	#N/A	#N/A	#N/A	0.746486	#N/A	#N/A	#N/A	#N/A	3.37489	5.641	47	ENSG00000248898		lncRNA	novel transcript
DOCK6	1.05454	4.40216	#N/A	#N/A	#N/A	#N/A	#N/A	0.454194	#N/A	1.48616	#N/A	0.830259	#N/A	1.39775	2.4055	1.70949	0.999784	1.60162	1.69969	1.55909	2.34227	1.37075	2.36951	1.27919	#N/A	4.07846	3.6467	4.09881	4.55849	#N/A	1.99484	0.746746	2.34685	2.89285	6.46208	5.45425	5.07188	6.29579	6.28539	6.3023	6.57398	5.34233	7.43819	6.51801	6.78299	4.16648	6.44184	6.68132	3.94337	6.69794	6.13887	#N/A	1.09488	1.75097	#N/A	#N/A	0.981179	#N/A	#N/A	#N/A	0.617044	4.39832	3.92996	47	ENSG00000130158	DOCK6	protein_coding	dedicator of cytokinesis 6 [Source:HGNC Symbol;Acc:HGNC:19189]
PDIA3	1.17072	#N/A	#N/A	#N/A	#N/A	#N/A	0.899036	0.828843	1.15209	1.06649	1.60243	1.54766	#N/A	0.514619	0.691794	0.99778	0.995785	1.02716	0.864318	#N/A	1.06085	1.09626	1.02365	0.994577	#N/A	1.92432	1.32094	1.80451	1.06388	#N/A	0.985137	0.867414	1.04959	1.06879	1.49928	1.08037	2.20294	1.78969	2.3011	1.88221	1.63031	1.65469	1.67553	1.68294	1.71588	1.6375	1.63517	1.71132	1.32411	1.65539	1.52647	1.01202	1.01206	0.617065	#N/A	0.847706	#N/A	#N/A	#N/A	#N/A	#N/A	1.02639	#N/A	47	ENSG00000167004	PDIA3	protein_coding	protein disulfide isomerase family A member 3 [Source:HGNC Symbol;Acc:HGNC:4606]
VKORC1	0.815035	0.262787	1.82697	1.46521	1.42552	#N/A	0.946848	1.28792	0.754578	1.68627	0.402983	0.44724	0.603078	0.971231	#N/A	0.883417	#N/A	#N/A	0.719549	#N/A	0.665024	#N/A	0.876243	0.360713	#N/A	0.737505	2.73851	1.28273	1.87834	#N/A	1.24589	#N/A	#N/A	1.19053	2.61268	0.7747	3.10352	2.85032	2.5303	2.18903	2.54387	2.15675	2.22179	2.44609	2.29011	2.3324	2.12327	2.33798	0.716911	2.0905	2.71812	1.0393	0.919449	#N/A	#N/A	0.0680743	#N/A	#N/A	#N/A	#N/A	0.645902	1.16428	0.560474	47	ENSG00000167397	VKORC1	protein_coding	vitamin K epoxide reductase complex subunit 1 [Source:HGNC Symbol;Acc:HGNC:23663]
TPBG#146242	0.38487	0.173494	1.73435	1.51083	0.713957	#N/A	0.586856	#N/A	#N/A	2.12561	0.407406	0.435798	0.591755	1.05984	0.861252	#N/A	#N/A	1.05127	0.507149	#N/A	0.453951	#N/A	1.13469	0.334623	0.252384	0.263671	1.05308	1.00423	0.495614	0.198891	#N/A	#N/A	#N/A	#N/A	8.29805	0.298978	7.90875	8.3016	7.35627	7.07905	9.91493	0.456751	8.17336	4.04118	6.75806	0.719802	9.45502	8.45654	0.385068	8.65483	6.50226	0.752308	1.18762	#N/A	#N/A	0.0457048	#N/A	#N/A	0.149763	#N/A	0.691234	1.06157	0.339114	47	ENSG00000146242	TPBG	protein_coding	trophoblast glycoprotein [Source:HGNC Symbol;Acc:HGNC:12004]
SLIT3	#N/A	4.01973	4.06377	2.76204	5.72949	4.72713	3.52125	1.99417	2.59588	1.78349	2.12542	1.44746	#N/A	2.35497	1.9802	#N/A	#N/A	1.93233	1.8775	#N/A	0.918944	1.19091	1.64523	1.65478	#N/A	4.04899	5.27881	4.98905	4.92592	2.26704	3.29904	3.1693	3.78133	3.39794	3.68509	1.97444	3.61915	3.35532	4.19172	4.32273	4.4598	4.44114	5.19495	3.31523	4.99688	2.59988	3.66338	4.55027	1.23793	5.21643	4.2526	#N/A	#N/A	#N/A	#N/A	#N/A	#N/A	#N/A	#N/A	#N/A	#N/A	5.42858	5.76611	47	ENSG00000184347	SLIT3	protein_coding	slit guidance ligand 3 [Source:HGNC Symbol;Acc:HGNC:11087]
CAV2	#N/A	4.11449	#N/A	#N/A	#N/A	#N/A	#N/A	0.813384	#N/A	2.31401	#N/A	1.58063	#N/A	3.84112	3.54851	2.87561	#N/A	3.75012	4.86755	3.28523	3.91073	3.11213	3.05526	2.65995	1.26905	4.86269	4.3594	3.7521	5.4262	2.14221	3.26149	1.92273	3.16734	3.3418	13.2363	8.38425	8.94118	13.6387	8.4633	8.63818	11.3912	9.87208	10.9945	8.17199	9.33609	10.0021	10.2793	11.2547	3.25061	9.88563	10.217	1.10472	#N/A	#N/A	#N/A	1.00173	#N/A	0.772693	#N/A	#N/A	1.34998	4.69242	3.16943	47	ENSG00000105971	CAV2	protein_coding	caveolin 2 [Source:HGNC Symbol;Acc:HGNC:1528]
CTDSP1	#N/A	2.16762	0.615135	#N/A	#N/A	#N/A	1.27796	0.886748	#N/A	2.15204	2.18235	2.34892	#N/A	1.26269	1.40443	1.00968	1.13214	1.61369	1.62567	0.859	#N/A	1.40689	1.68225	1.53607	0.897926	1.84652	1.04615	0.843345	1.57604	#N/A	0.875638	#N/A	1.04151	1.2681	3.19908	3.05397	3.85179	3.19051	2.81794	3.21507	3.29802	3.78287	2.50937	2.45723	2.47359	2.0812	2.21436	2.50975	2.11733	2.41784	3.33813	0.555354	1.10033	#N/A	#N/A	#N/A	#N/A	#N/A	#N/A	#N/A	1.43163	1.18068	1.94446	47	ENSG00000144579	CTDSP1	protein_coding	CTD small phosphatase 1 [Source:HGNC Symbol;Acc:HGNC:21614]
DDAH2#213722	#N/A	0.972554	2.45694	1.44325	2.32723	1.55404	3.21156	1.7207	2.01618	4.11998	1.95258	3.10772	0.974459	0.819304	#N/A	#N/A	#N/A	0.845505	#N/A	#N/A	#N/A	#N/A	1.015	0.975306	#N/A	2.58441	1.95646	1.85494	2.70172	0.431587	1.06135	0.81576	1.706	1.56072	11.5243	5.84138	9.39386	11.8014	8.21356	11.8542	11.5295	8.08938	11.8643	10.6855	9.90143	7.8446	10.1486	11.8496	5.41464	12.0576	9.18636	1.09838	0.704086	#N/A	#N/A	#N/A	#N/A	#N/A	#N/A	#N/A	1.11618	3.4613	3.25348	47	ENSG00000213722	DDAH2	protein_coding	dimethylarginine dimethylaminohydrolase 2 [Source:HGNC Symbol;Acc:HGNC:2716]
GPER1	#N/A	0.154337	3.28811	#N/A	0.236467	0.277403	0.162754	0.732402	0.138281	1.56533	0.159818	#N/A	#N/A	3.24313	1.00155	1.08101	0.115017	0.26856	#N/A	0.116609	0.141299	0.143596	0.664468	0.124879	0.0642324	0.158183	0.24594	0.261942	0.244134	#N/A	2.6986	#N/A	0.672659	0.191936	2.64994	0.144519	3.04702	2.74105	2.47965	2.55492	3.12732	2.79241	2.44996	2.81185	1.97343	0.540815	2.39885	2.57182	0.338268	2.44849	3.46718	#N/A	0.32314	#N/A	#N/A	#N/A	#N/A	#N/A	#N/A	#N/A	#N/A	0.31625	0.185923	47	ENSG00000164850	GPER1	protein_coding	G protein-coupled estrogen receptor 1 [Source:HGNC Symbol;Acc:HGNC:4485]
NGF	#N/A	0.225641	4.71445	2.78544	0.796023	1.4556	0.357811	4.89078	0.555734	3.62642	0.266653	#N/A	0.956824	1.46893	#N/A	1.92556	#N/A	1.05119	0.744455	0.273643	0.616851	#N/A	1.03007	#N/A	#N/A	0.401958	4.37681	0.772781	0.655072	0.171123	4.46815	0.290432	3.16094	0.793198	7.82311	0.320153	5.86064	7.93431	6.7689	5.51245	9.89861	7.45876	9.39792	6.86473	0.503671	0.896701	7.088	8.09672	0.429095	8.00278	8.21104	#N/A	#N/A	#N/A	#N/A	#N/A	#N/A	#N/A	#N/A	0.0338272	#N/A	0.767933	0.528973	47	ENSG00000134259	NGF	protein_coding	nerve growth factor [Source:HGNC Symbol;Acc:HGNC:7808]
NSMCE3#185115	#N/A	0.110916	1.3404	0.530783	0.184816	#N/A	0.130166	0.237399	0.111234	0.947788	0.13627	0.13873	0.15043	1.22835	0.257826	0.313546	0.0659824	0.171182	#N/A	#N/A	0.120441	0.116261	#N/A	0.0875041	#N/A	0.111672	0.210636	0.212685	0.172581	0.0958478	0.825536	0.098141	0.223844	0.172827	1.59469	#N/A	2.11587	1.27947	1.89154	1.61893	1.35933	0.736249	1.22509	0.922727	1.20508	0.310141	0.994925	1.34299	#N/A	1.37974	1.39275	1.01152	0.162426	0.0324467	#N/A	#N/A	#N/A	#N/A	#N/A	#N/A	#N/A	#N/A	0.131224	47	ENSG00000185115	NSMCE3	protein_coding	NSE3 homolog, SMC5-SMC6 complex component [Source:HGNC Symbol;Acc:HGNC:7677]
TSEN34#170892	#N/A	0.132565	2.87828	0.389917	0.217102	#N/A	0.141029	0.323197	0.150096	0.404802	0.153951	0.15649	#N/A	1.95279	1.04503	0.938774	0.105522	0.268084	#N/A	0.109455	0.143423	0.115822	0.683565	0.0874653	#N/A	#N/A	0.297653	0.16447	0.187191	#N/A	1.53513	#N/A	0.307307	0.218314	2.6442	0.124924	3.32664	3.54234	2.07522	2.50249	3.60047	0.468213	2.85163	2.08496	1.54658	0.246945	3.48763	2.62665	0.237096	2.63856	3.33621	0.984061	0.231457	0.0338081	#N/A	#N/A	#N/A	#N/A	#N/A	#N/A	0.0989799	#N/A	#N/A	47	ENSG00000170892	TSEN34	protein_coding	tRNA splicing endonuclease subunit 34 [Source:HGNC Symbol;Acc:HGNC:15506]
PNMA1	#N/A	#N/A	5.11823	1.30082	0.308498	0.442754	0.26928	1.23737	0.28423	3.46536	#N/A	0.178223	0.442727	1.95036	2.02724	1.86265	0.233555	1.58544	0.15643	#N/A	#N/A	#N/A	1.78745	0.146498	#N/A	0.19874	1.79827	0.549255	0.518088	#N/A	1.914	0.130232	1.4467	0.300675	0.310399	0.186314	0.310858	0.313391	7.12581	0.416487	0.467778	0.294746	0.520813	0.448559	0.295337	0.377807	0.480712	0.307052	0.284187	0.3949	6.69022	1.3654	#N/A	#N/A	#N/A	#N/A	#N/A	#N/A	#N/A	#N/A	0.286474	0.590815	0.370222	47	ENSG00000176903	PNMA1	protein_coding	PNMA family member 1 [Source:HGNC Symbol;Acc:HGNC:9158]
PPIA	#N/A	#N/A	1.64899	0.804611	1.77418	#N/A	1.95719	0.88198	1.46873	1.96972	2.14724	1.04643	0.687125	1.09679	0.76913	0.682094	0.831346	1.01771	#N/A	#N/A	0.979019	#N/A	0.790241	0.856364	#N/A	1.43941	1.04897	1.02959	0.662712	#N/A	0.562165	#N/A	0.994326	0.926854	4.74047	0.655209	5.59061	4.48317	3.98007	4.11641	4.71209	3.89666	3.307	3.30126	3.32087	2.88809	3.03241	3.52643	#N/A	2.71053	3.54073	1.10654	1.23715	#N/A	#N/A	0.467793	#N/A	#N/A	#N/A	#N/A	0.986501	1.63307	0.906641	47	ENSG00000196262	PPIA	protein_coding	peptidylprolyl isomerase A [Source:HGNC Symbol;Acc:HGNC:9253]
#261526	#N/A	#N/A	1.82626	0.370718	0.169342	0.132163	0.11965	0.261144	0.101963	0.610106	0.134938	0.117222	0.0793646	1.08563	0.548915	0.272297	#N/A	0.22459	0.107634	0.0961987	#N/A	#N/A	0.210333	0.103842	#N/A	#N/A	0.151344	0.127453	0.183072	#N/A	0.839684	#N/A	0.229988	#N/A	2.94116	0.087535	3.06018	2.4953	2.71025	2.70759	3.06892	0.884678	2.40141	0.42085	0.908234	0.152776	2.47182	2.16806	0.213946	2.43847	2.63426	0.640598	0.13449	#N/A	#N/A	0.0125679	#N/A	0.00853124	#N/A	#N/A	#N/A	0.156817	0.163238	47	ENSG00000261526		lncRNA	novel transcript
EIF6	#N/A	#N/A	1.9841	1.03627	0.539177	0.367826	0.225705	0.91842	0.192801	1.9992	0.154189	0.145007	#N/A	2.34439	1.35636	2.17307	0.302155	0.681416	0.158931	#N/A	0.151955	0.156375	1.15963	0.108586	0.0997265	#N/A	0.487815	0.227163	0.35258	#N/A	1.57156	0.116784	1.103	#N/A	1.91618	#N/A	2.76321	2.34041	2.32915	2.31852	2.43983	1.70472	2.1924	2.1369	2.42194	0.947628	2.02968	2.73275	0.239772	2.44324	2.19648	0.932033	#N/A	0.0811294	#N/A	#N/A	#N/A	#N/A	#N/A	#N/A	#N/A	0.632738	0.27696	47	ENSG00000242372	EIF6	protein_coding	eukaryotic translation initiation factor 6 [Source:HGNC Symbol;Acc:HGNC:6159]
GRK5	4.29602	2.97795	1.38428	1.04664	1.63933	1.69989	2.26945	1.77695	1.17386	3.04202	2.16339	2.55967	0.553625	#N/A	#N/A	0.896516	0.777968	#N/A	#N/A	0.625547	0.476943	#N/A	0.977241	#N/A	#N/A	3.68207	2.64587	2.4666	2.76806	3.27973	2.16312	2.0602	2.68082	2.84885	9.11431	8.40895	7.44073	9.09803	7.15851	7.85678	9.2963	7.57968	8.70894	7.98469	8.27393	8.65953	7.93293	8.57963	4.81358	8.10598	9.30471	#N/A	#N/A	#N/A	#N/A	#N/A	#N/A	#N/A	#N/A	#N/A	#N/A	2.67463	2.18243	46	ENSG00000198873	GRK5	protein_coding	G protein-coupled receptor kinase 5 [Source:HGNC Symbol;Acc:HGNC:4544]
RASAL2	2.829	2.96132	#N/A	1.48774	#N/A	#N/A	#N/A	#N/A	#N/A	1.60355	#N/A	0.960774	#N/A	3.41418	2.52153	3.21298	2.56434	3.84728	4.13926	2.71892	4.31918	3.28194	3.23572	2.76489	1.07441	3.46496	2.15754	2.11982	2.7013	3.38824	2.62021	1.45276	2.87081	2.88222	2.73376	3.55961	3.34296	2.8044	3.7068	3.15012	2.84282	2.92376	3.73286	3.24932	3.4588	3.12514	3.57308	3.46766	2.10412	3.92042	2.00233	#N/A	#N/A	#N/A	#N/A	#N/A	#N/A	#N/A	#N/A	#N/A	0.561938	5.3632	5.81742	46	ENSG00000075391	RASAL2	protein_coding	RAS protein activator like 2 [Source:HGNC Symbol;Acc:HGNC:9874]
BCAM	6.27341	4.05782	#N/A	#N/A	0.730212	#N/A	#N/A	#N/A	#N/A	2.30169	0.926062	2.01084	#N/A	6.99338	4.90616	5.46247	3.13966	8.78679	4.5962	3.26484	5.11162	5.75313	4.1892	3.09854	1.13544	5.13116	7.11015	6.05215	8.15413	#N/A	3.88343	1.88675	3.58816	2.09622	6.22439	5.50326	6.35729	6.16873	5.75098	6.07024	6.91777	6.23129	7.22273	5.18532	6.14374	6.28656	6.45264	6.11064	2.73335	6.86279	6.59568	0.632919	#N/A	#N/A	#N/A	#N/A	#N/A	#N/A	#N/A	#N/A	#N/A	6.38475	5.4496	46	ENSG00000187244	BCAM	protein_coding	basal cell adhesion molecule (Lutheran blood group) [Source:HGNC Symbol;Acc:HGNC:6722]
COL1A2	2.95268	6.92423	8.17946	5.32842	5.95359	6.68242	5.4808	4.62211	4.93792	4.54864	4.64221	3.72951	1.39378	#N/A	#N/A	#N/A	#N/A	#N/A	#N/A	#N/A	#N/A	#N/A	#N/A	#N/A	#N/A	4.72255	4.72478	5.99899	5.9801	5.98464	1.39833	0.941887	1.49147	1.77913	9.34734	7.93171	9.09873	10.0564	8.62253	8.44401	10.6018	8.93526	12.1726	9.03443	9.03563	7.50741	11.0873	10.8086	3.21932	10.0498	8.82068	0.695333	0.484349	#N/A	#N/A	0.742131	#N/A	#N/A	0.606472	#N/A	1.359	6.39259	8.17715	46	ENSG00000164692	COL1A2	protein_coding	collagen type I alpha 2 chain [Source:HGNC Symbol;Acc:HGNC:2198]
AXL	3.09686	6.27295	6.15704	4.61163	5.50506	4.73545	4.63212	4.42434	4.01047	4.1054	5.50895	3.38718	1.54065	#N/A	#N/A	#N/A	0.889168	#N/A	#N/A	#N/A	#N/A	#N/A	0.685156	#N/A	#N/A	2.75656	1.32114	1.6402	3.50015	3.44208	2.07482	1.97506	1.99954	3.00274	8.62579	7.98996	7.89915	10.2152	7.32324	8.02197	11.6012	8.41129	9.18108	6.51095	8.3947	7.71878	8.62963	9.68922	4.84583	8.20365	8.34674	0.420566	0.540398	#N/A	#N/A	#N/A	#N/A	#N/A	#N/A	#N/A	1.09406	5.33139	5.70412	46	ENSG00000167601	AXL	protein_coding	AXL receptor tyrosine kinase [Source:HGNC Symbol;Acc:HGNC:905]
RPL17	0.0229115	#N/A	0.0290829	0.00977868	0.0569749	#N/A	0.0312432	0.00949656	0.0121397	#N/A	0.0340779	0.00908993	#N/A	0.0739895	0.0116474	0.0529867	#N/A	0.0520885	0.0239325	0.0153099	0.0357511	0.030172	#N/A	0.0269682	#N/A	#N/A	0.0581988	0.0485199	0.0219296	#N/A	0.0202324	0.0167867	0.00162318	#N/A	0.0878185	0.0397585	0.0871787	0.0888214	0.0771517	0.060427	0.102788	0.0788335	0.0979332	0.0813519	0.0769619	0.0654005	0.0902425	0.0871505	0.0555287	0.0884844	0.0909301	0.0067829	#N/A	0.00581059	#N/A	0.00349389	0.013925	#N/A	#N/A	#N/A	#N/A	0.0583613	#N/A	46	ENSG00000265681	RPL17	protein_coding	ribosomal protein L17 [Source:HGNC Symbol;Acc:HGNC:10307]
FBLN1	3.6734	5.71731	6.33431	5.35651	7.07599	5.44221	3.39201	4.53785	5.48548	4.88059	4.51272	4.97193	1.26801	#N/A	#N/A	#N/A	#N/A	#N/A	#N/A	#N/A	#N/A	#N/A	0.564733	#N/A	#N/A	5.47251	6.31696	5.83053	5.81929	3.03175	3.35047	2.52441	2.6628	2.73559	13.0688	8.16124	8.67569	11.0038	8.45046	8.58878	11.9208	8.80407	10.6652	8.92914	7.74821	9.82851	9.74068	11.0941	3.87743	10.142	9.96762	#N/A	1.2909	0.796325	#N/A	#N/A	#N/A	#N/A	0.624361	#N/A	1.12744	4.99894	5.51849	46	ENSG00000077942	FBLN1	protein_coding	fibulin 1 [Source:HGNC Symbol;Acc:HGNC:3600]
KANK3	4.33399	2.64547	#N/A	#N/A	#N/A	#N/A	#N/A	#N/A	#N/A	0.845801	#N/A	0.894283	#N/A	5.19983	3.79957	4.57871	3.78549	4.21528	3.39137	4.10661	5.43071	2.86147	3.82494	3.40539	#N/A	2.54836	5.00483	4.2764	7.92258	3.57302	3.2209	2.12088	2.89575	2.54892	7.58071	7.45677	6.68318	7.23908	5.96368	7.24627	9.46243	8.97347	8.07001	5.71003	5.70224	5.6278	6.70793	7.29904	3.41011	6.14753	8.20933	#N/A	1.4087	1.48357	#N/A	#N/A	#N/A	#N/A	#N/A	#N/A	0.713893	3.68388	1.89678	46	ENSG00000186994	KANK3	protein_coding	KN motif and ankyrin repeat domains 3 [Source:HGNC Symbol;Acc:HGNC:24796]
MYO1D	2.15808	#N/A	#N/A	0.439676	0.625073	0.751636	#N/A	0.850798	#N/A	1.87844	1.02819	1.04223	#N/A	1.12689	2.38761	1.10202	1.98108	1.45323	1.13844	1.0748	2.35359	1.36282	1.93422	0.761988	0.71063	2.02275	1.10928	#N/A	0.755951	#N/A	1.61908	1.20997	1.95396	1.81572	6.7991	6.10241	5.68484	7.55646	6.28693	6.28537	7.56825	6.13759	6.32677	5.62619	5.39937	5.94511	5.36404	6.39422	3.98571	5.84995	6.86668	#N/A	#N/A	#N/A	#N/A	#N/A	#N/A	#N/A	#N/A	#N/A	#N/A	1.74123	3.23513	46	ENSG00000176658	MYO1D	protein_coding	myosin ID [Source:HGNC Symbol;Acc:HGNC:7598]
HLA-A#206503	1.14702	#N/A	#N/A	#N/A	#N/A	#N/A	#N/A	#N/A	#N/A	1.07286	#N/A	#N/A	#N/A	4.08734	3.8737	3.8295	3.79054	4.37353	3.98484	2.31846	4.98712	3.70528	2.80466	3.97975	0.995085	1.17083	1.7513	1.37782	1.07342	1.07285	3.62759	2.38032	3.31639	3.37895	8.15448	6.64025	8.20773	8.10843	6.87785	7.21631	8.97466	8.66703	8.69868	6.75072	7.83647	7.07772	8.85362	9.53569	5.02538	8.13405	7.9345	1.51727	1.54539	#N/A	#N/A	1.34864	#N/A	1.74978	#N/A	0.956429	0.843488	#N/A	#N/A	46	ENSG00000206503	HLA-A	protein_coding	major histocompatibility complex, class I, A [Source:HGNC Symbol;Acc:HGNC:4931]
TMEM204	2.99861	2.92202	#N/A	#N/A	#N/A	#N/A	#N/A	#N/A	#N/A	1.6616	#N/A	2.08389	#N/A	1.03971	1.75328	1.70626	1.76898	1.15706	1.33567	#N/A	1.39756	0.751217	1.83416	1.44822	#N/A	4.67962	4.79342	4.46466	2.79665	0.95536	3.20781	2.12099	3.65068	3.41415	7.93769	6.61509	8.43616	7.81368	6.45412	7.19133	9.28661	8.69521	8.7756	6.9511	6.30807	8.77592	7.82612	7.93445	4.13303	7.45724	8.15135	0.759785	1.96654	1.02873	#N/A	#N/A	#N/A	#N/A	#N/A	#N/A	2.20164	1.53697	1.6317	46	ENSG00000131634	TMEM204	protein_coding	transmembrane protein 204 [Source:HGNC Symbol;Acc:HGNC:14158]
EMX2	0.14927	0.14729	6.53013	4.43105	0.499864	0.359501	0.367046	4.02917	0.341945	5.74132	0.20198	0.191565	0.865828	#N/A	#N/A	0.741446	0.658725	#N/A	#N/A	#N/A	#N/A	#N/A	0.821215	#N/A	#N/A	0.194622	1.08627	0.331398	0.37916	#N/A	4.27902	0.192908	2.70792	0.387268	5.02997	0.236894	6.56613	6.77941	8.58982	6.33493	6.34545	6.84759	7.64138	6.38886	0.468095	0.757218	6.92052	6.28132	0.485938	6.67013	5.55608	0.848528	0.902079	#N/A	#N/A	#N/A	#N/A	#N/A	#N/A	#N/A	0.453552	0.567801	0.258574	46	ENSG00000170370	EMX2	protein_coding	empty spiracles homeobox 2 [Source:HGNC Symbol;Acc:HGNC:3341]
PDE4C	2.94727	1.6638	3.99193	3.14298	3.63446	3.70715	3.18854	2.87647	#N/A	1.31638	2.52304	1.81448	#N/A	5.72774	4.60322	5.63171	3.94332	5.40745	4.55834	2.19911	5.81876	3.00435	2.38611	3.87697	2.03086	1.50981	4.07527	5.35051	6.92752	0.841377	3.0116	5.31133	2.99864	1.85721	1.15148	1.87913	#N/A	1.08187	0.861214	1.04068	1.11989	#N/A	0.950917	0.830093	0.971588	#N/A	#N/A	0.692036	#N/A	0.655065	1.26228	#N/A	#N/A	#N/A	#N/A	#N/A	#N/A	#N/A	#N/A	#N/A	#N/A	5.36172	5.57869	46	ENSG00000105650	PDE4C	protein_coding	phosphodiesterase 4C [Source:HGNC Symbol;Acc:HGNC:8782]
DAD1	0.243984	0.267824	0.837845	#N/A	1.18999	#N/A	#N/A	0.918702	#N/A	2.01749	0.396903	0.24936	#N/A	2.44207	1.65632	0.999814	0.584691	1.77678	0.247225	#N/A	0.377438	#N/A	1.58339	#N/A	#N/A	0.34644	2.10565	1.27963	0.927912	#N/A	3.46566	0.275307	1.61118	0.607148	5.02237	0.217944	4.66064	4.6703	3.91752	3.43661	5.23109	4.10545	4.76838	3.88681	0.895727	2.09969	4.61587	4.97001	0.680111	5.18949	5.0778	1.64944	#N/A	#N/A	#N/A	#N/A	#N/A	#N/A	#N/A	0.0319015	0.536275	0.939062	0.747934	46	ENSG00000129562	DAD1	protein_coding	defender against cell death 1 [Source:HGNC Symbol;Acc:HGNC:2664]
KLF11	2.22616	0.691467	#N/A	#N/A	#N/A	#N/A	#N/A	1.16068	#N/A	2.61172	0.788246	1.49807	#N/A	2.28886	1.79062	1.6535	1.46762	1.54168	1.92181	0.611266	2.28752	1.42127	2.5724	0.768312	0.653559	2.50855	1.33964	2.05938	1.53173	#N/A	2.43474	#N/A	2.60123	3.59223	3.73786	2.88813	4.35071	3.65117	4.41955	3.79487	3.59231	2.94469	4.38978	4.18038	3.50706	4.7164	4.16197	4.13164	2.62397	4.43965	3.16344	0.74986	#N/A	#N/A	#N/A	#N/A	#N/A	#N/A	#N/A	0.0701456	#N/A	3.30472	1.75511	46	ENSG00000172059	KLF11	protein_coding	Kruppel like factor 11 [Source:HGNC Symbol;Acc:HGNC:11811]
APOD	1.72578	4.24818	7.05272	6.52103	6.89246	6.26141	5.6182	6.53141	6.29305	5.63438	5.75634	1.61333	0.421887	#N/A	#N/A	#N/A	#N/A	#N/A	#N/A	#N/A	#N/A	#N/A	#N/A	#N/A	#N/A	3.86141	4.4337	3.2722	4.32225	0.628515	0.867814	#N/A	1.2777	1.59239	10.3335	6.14918	11.5926	11.7668	8.76083	8.40158	11.291	8.90234	14.4868	8.62034	9.65844	7.46038	11.5633	11.945	2.74604	8.97455	9.44888	0.913351	1.14735	1.09835	#N/A	0.423363	#N/A	#N/A	1.57857	#N/A	0.925936	3.9517	5.4042	46	ENSG00000189058	APOD	protein_coding	apolipoprotein D [Source:HGNC Symbol;Acc:HGNC:612]
CALHM5	0.146174	0.136171	#N/A	0.904515	#N/A	#N/A	#N/A	1.79446	#N/A	1.89025	#N/A	0.174999	#N/A	3.23429	2.44834	2.10906	0.247919	0.456985	0.188823	0.140095	0.176953	0.168401	0.396432	0.130055	#N/A	0.254553	0.391147	0.309083	0.265161	#N/A	4.2843	0.143011	0.399296	0.234393	0.439054	0.154071	0.316517	0.323877	0.436256	0.325302	0.449158	0.469519	8.54091	0.578211	0.503936	0.29441	0.436527	7.7612	0.440387	0.397073	0.326712	#N/A	0.499395	#N/A	#N/A	0.0271372	#N/A	#N/A	#N/A	#N/A	#N/A	0.251516	0.254284	46	ENSG00000178033	CALHM5	protein_coding	calcium homeostasis modulator family member 5 [Source:HGNC Symbol;Acc:HGNC:21568]
TCIM	0.499195	0.214765	#N/A	#N/A	#N/A	#N/A	#N/A	1.20387	#N/A	1.70567	#N/A	#N/A	#N/A	3.74604	3.7568	3.40326	0.281143	2.22778	0.245941	0.241196	0.408978	0.419401	2.90868	0.181951	0.24961	0.360618	4.40456	1.09029	0.848382	#N/A	2.52365	#N/A	2.60725	0.748547	0.316005	0.17958	0.44055	0.320411	8.04186	0.321995	0.341348	0.306526	0.335407	0.470448	0.302139	0.285266	9.21865	0.312708	1.69591	0.4253	7.92435	1.07398	2.14017	0.302283	#N/A	#N/A	#N/A	#N/A	#N/A	#N/A	0.936095	0.511614	0.478768	46	ENSG00000176907	TCIM	protein_coding	transcriptional and immune response regulator [Source:HGNC Symbol;Acc:HGNC:1357]
SDF2L1	0.08989	0.0974237	0.711268	#N/A	0.0539564	#N/A	#N/A	0.176383	0.0778347	0.129731	0.0917463	#N/A	#N/A	0.386489	0.102753	0.088571	0.0717593	0.0785362	0.0945447	#N/A	#N/A	0.0741031	0.0560842	0.07646	#N/A	0.0903328	0.119259	0.0937033	#N/A	#N/A	0.157122	#N/A	0.112	0.149836	0.215953	0.0895637	0.179069	0.204378	0.219611	0.200121	0.235397	0.173035	0.230595	0.200312	0.199335	0.179907	0.22543	0.213686	0.16184	0.216048	0.191215	0.287959	0.0715347	0.0194457	#N/A	0.0115624	#N/A	#N/A	#N/A	#N/A	0.0523075	0.0920968	#N/A	46	ENSG00000128228	SDF2L1	protein_coding	stromal cell derived factor 2 like 1 [Source:HGNC Symbol;Acc:HGNC:10676]
TRPA1	1.27653	0.174388	0.531725	5.95361	1.01223	2.87621	0.405905	5.97059	0.409679	4.35589	0.346056	0.513015	1.87229	#N/A	1.11572	0.893261	1.02656	#N/A	0.826055	0.28262	0.759781	#N/A	1.25436	#N/A	#N/A	0.349107	4.42772	0.576833	0.666022	0.180983	#N/A	#N/A	#N/A	#N/A	8.69155	0.410321	6.74282	8.04799	6.78664	8.17084	7.53884	6.37107	6.79446	6.97433	6.24699	4.82241	7.21504	7.63498	1.5309	9.29745	5.84749	#N/A	#N/A	0.231728	#N/A	#N/A	0.135788	#N/A	#N/A	#N/A	#N/A	0.767916	0.407981	46	ENSG00000104321	TRPA1	protein_coding	transient receptor potential cation channel subfamily A member 1 [Source:HGNC Symbol;Acc:HGNC:497]
STOM	1.43901	2.13491	#N/A	#N/A	#N/A	#N/A	#N/A	#N/A	#N/A	0.5307	#N/A	#N/A	#N/A	3.72386	3.13306	2.76161	2.77136	3.06162	3.6455	3.86215	2.83718	5.94366	2.11675	2.8192	0.837724	2.3781	2.13642	2.37003	3.38958	#N/A	2.45534	1.40059	2.53846	1.87098	1.89678	1.85996	2.80651	1.95608	3.39913	2.78757	1.91749	1.81402	2.83997	2.51458	2.8142	2.16904	2.31094	2.62294	1.84198	2.9986	1.59751	0.81243	0.769837	#N/A	#N/A	0.731058	#N/A	#N/A	#N/A	#N/A	0.579807	1.41956	0.974139	46	ENSG00000148175	STOM	protein_coding	stomatin [Source:HGNC Symbol;Acc:HGNC:3383]
ARHGAP26	1.19072	1.84588	0.428036	#N/A	0.447502	0.86888	0.854683	#N/A	0.691416	1.05935	#N/A	0.650421	#N/A	1.05287	1.21405	0.669062	0.995771	1.0926	0.814062	1.23127	1.16104	1.01847	1.09922	1.33619	0.563081	0.787686	#N/A	#N/A	#N/A	2.79894	1.45185	0.970576	1.56046	1.67466	1.74852	2.43403	1.45507	1.57994	1.84882	1.59064	1.46106	1.59025	1.8097	1.88994	1.68425	1.51089	1.609	1.58165	0.680921	1.43842	2.07712	#N/A	0.356273	1.57857	#N/A	#N/A	#N/A	#N/A	#N/A	#N/A	#N/A	#N/A	#N/A	46	ENSG00000145819	ARHGAP26	protein_coding	Rho GTPase activating protein 26 [Source:HGNC Symbol;Acc:HGNC:17073]
ERRFI1-DT	0.602782	0.23591	3.64226	4.39247	1.69418	0.680126	0.658787	2.98346	#N/A	1.70283	#N/A	0.492229	#N/A	2.14551	0.943596	1.38311	0.509209	2.80317	0.508713	0.272069	0.577693	0.524288	1.84508	0.360294	#N/A	0.404547	4.40637	1.59025	1.47737	#N/A	2.58106	0.306604	2.55526	0.736924	2.10802	#N/A	2.04474	2.52746	2.65049	2.21953	2.00163	1.18954	2.57293	2.47254	2.69097	1.46375	2.26725	2.87124	#N/A	3.0388	1.86588	#N/A	#N/A	#N/A	#N/A	#N/A	#N/A	#N/A	#N/A	#N/A	#N/A	0.879709	0.606527	46	ENSG00000238290	ERRFI1-DT	lncRNA	ERRFI1 divergent transcript [Source:HGNC Symbol;Acc:HGNC:55646]
MEX3B	0.112182	#N/A	2.62833	0.495908	0.236465	0.203624	0.159465	0.402768	#N/A	0.627058	0.107745	0.152102	#N/A	2.05071	0.711239	0.421696	0.107304	0.175983	#N/A	#N/A	#N/A	0.0983092	0.218001	#N/A	0.0717003	0.169977	0.222291	0.233519	0.234085	#N/A	2.5159	0.116731	0.204835	0.20841	4.28621	0.124953	0.641554	4.50123	5.18578	1.31665	4.82971	1.69136	5.09662	0.679601	0.482051	0.244337	4.65723	4.61313	0.191404	4.95413	5.6071	#N/A	0.259812	0.0468922	#N/A	#N/A	#N/A	#N/A	#N/A	#N/A	#N/A	0.210475	#N/A	46	ENSG00000183496	MEX3B	protein_coding	mex-3 RNA binding family member B [Source:HGNC Symbol;Acc:HGNC:25297]
MME	1.09964	5.34401	7.54013	4.9351	6.05268	5.78702	4.25417	4.47176	4.51223	3.15299	4.87329	2.87568	1.52225	#N/A	#N/A	#N/A	#N/A	#N/A	#N/A	#N/A	#N/A	#N/A	#N/A	#N/A	#N/A	3.79974	5.73962	5.60386	7.60129	5.89225	3.53471	2.44729	2.93281	3.23074	2.11146	2.93406	3.01007	2.29785	4.24041	2.26198	1.86331	1.66323	4.3053	3.50589	4.37707	2.69829	3.6333	2.94165	3.10748	4.63312	2.04975	#N/A	2.12814	2.36406	#N/A	#N/A	3.40913	#N/A	0.882672	#N/A	1.27727	5.78642	6.04384	46	ENSG00000196549	MME	protein_coding	membrane metalloendopeptidase [Source:HGNC Symbol;Acc:HGNC:7154]
SEPTIN8	0.938475	0.577641	1.13225	2.12987	1.2093	#N/A	#N/A	2.10856	#N/A	3.34301	0.854358	1.66076	0.996595	1.35297	#N/A	0.985833	1.75938	1.32767	1.51447	#N/A	0.999546	#N/A	1.56382	0.808992	#N/A	1.39364	2.0101	2.34895	2.04157	#N/A	1.22157	#N/A	1.27055	1.34304	5.68266	4.00699	6.29217	5.88955	5.375	6.21758	6.7297	6.79405	6.04364	5.63951	4.64481	6.02309	5.30556	5.92064	2.24037	5.6525	6.01652	0.668216	#N/A	#N/A	#N/A	#N/A	#N/A	#N/A	#N/A	#N/A	1.18023	3.25913	1.68393	46	ENSG00000164402	SEPTIN8	protein_coding	septin 8 [Source:HGNC Symbol;Acc:HGNC:16511]
ASTN1	0.107363	0.1321	2.21252	0.457964	0.164095	0.160689	0.151548	0.500113	#N/A	1.3136	0.129876	0.145001	#N/A	3.00642	0.237934	0.468892	0.0928509	0.166429	0.136116	#N/A	#N/A	#N/A	0.343841	0.0866677	0.0697422	0.169903	0.165804	#N/A	0.221038	#N/A	0.536429	0.105876	0.17644	0.192285	0.284098	0.089873	3.40318	0.271752	3.93245	3.17477	6.00206	0.304718	5.52229	0.487554	0.236726	0.177804	0.284621	4.43524	0.158695	4.73359	0.271873	#N/A	#N/A	#N/A	#N/A	#N/A	#N/A	#N/A	#N/A	#N/A	#N/A	0.197268	0.157026	46	ENSG00000152092	ASTN1	protein_coding	astrotactin 1 [Source:HGNC Symbol;Acc:HGNC:773]
MRPS6	0.459811	0.452625	5.5904	1.81286	4.20435	0.248843	3.14312	2.06073	0.958152	1.3918	0.434323	0.663638	0.7565	1.27853	0.853166	0.7598	1.28014	1.14571	0.930335	#N/A	0.932596	1.02815	0.99485	0.767269	#N/A	0.997844	0.840638	0.807983	#N/A	#N/A	1.90805	#N/A	1.53819	1.02687	0.866123	#N/A	1.55603	0.933468	1.49111	1.22434	0.758217	#N/A	1.0136	0.92829	1.12675	0.76614	0.851985	1.14322	0.687989	1.02974	0.596987	#N/A	#N/A	#N/A	#N/A	#N/A	#N/A	#N/A	#N/A	#N/A	#N/A	1.85341	1.05302	46	ENSG00000243927	MRPS6	protein_coding	mitochondrial ribosomal protein S6 [Source:HGNC Symbol;Acc:HGNC:14051]
#266599	0.130197	#N/A	1.27344	0.882126	0.668566	0.539654	0.247616	0.777165	#N/A	2.51841	0.131919	0.147375	0.260616	2.17099	0.900894	1.79115	0.114555	0.580388	#N/A	0.113244	0.155357	0.151057	0.935099	0.0665675	#N/A	#N/A	0.602118	#N/A	0.411983	#N/A	1.83478	0.11315	0.396003	0.220995	6.39852	0.148142	5.68942	6.14378	5.4538	5.02388	7.30241	0.347511	5.86722	5.03691	0.577425	0.269111	5.17515	0.328691	0.247135	6.10452	0.880031	#N/A	#N/A	#N/A	#N/A	#N/A	#N/A	#N/A	#N/A	#N/A	#N/A	0.33135	0.191014	46	ENSG00000266599		lncRNA	novel transcript, antisense MYO1D
VPS4B	1.2259	#N/A	0.863706	0.981241	1.02273	0.958673	1.31307	1.22532	1.17931	1.3807	2.7172	1.3568	#N/A	0.632874	#N/A	0.659839	1.19257	#N/A	#N/A	#N/A	#N/A	#N/A	0.932894	#N/A	0.864611	1.61244	0.963538	0.734554	1.18473	#N/A	0.902215	1.08841	1.12599	0.793014	1.49052	1.70505	1.74684	1.39856	1.42523	1.4233	1.50502	1.78453	1.43496	1.57281	1.76002	1.891	1.46684	1.54957	1.81394	1.51894	1.53901	0.855818	0.83821	#N/A	#N/A	#N/A	#N/A	#N/A	1.27447	#N/A	1.26371	0.884645	#N/A	46	ENSG00000119541	VPS4B	protein_coding	vacuolar protein sorting 4 homolog B [Source:HGNC Symbol;Acc:HGNC:10895]
#224738	0.423501	0.165525	1.80906	2.15089	1.14217	1.66696	0.555375	1.3205	0.842745	1.47906	0.315942	0.351243	#N/A	0.841908	1.40858	1.31503	#N/A	#N/A	#N/A	#N/A	#N/A	0.580433	1.07771	0.273702	#N/A	0.550719	0.937009	0.674842	0.887025	#N/A	#N/A	#N/A	0.73073	0.762867	1.31806	0.869051	1.80482	1.45274	1.76615	1.39186	1.33242	0.990983	1.26385	1.35182	1.4306	0.95907	1.26458	1.44122	0.837392	1.4221	1.62082	0.70297	#N/A	#N/A	#N/A	#N/A	#N/A	0.0296682	#N/A	#N/A	0.476163	0.705721	0.324344	46	ENSG00000224738		lncRNA	novel transcript, antisense to TRIM37 and SKA2
PRDX4	0.477645	#N/A	2.90563	1.81735	2.00157	2.03117	0.756938	1.74396	1.34027	3.09992	0.377847	0.494065	0.765964	#N/A	1.18051	#N/A	0.54141	#N/A	#N/A	#N/A	#N/A	#N/A	1.15741	#N/A	#N/A	0.419824	2.44912	1.96827	1.6711	0.224342	1.47107	#N/A	0.996688	0.778	3.66994	0.267396	4.7325	4.10731	4.71747	4.05333	3.95697	3.22909	4.52513	4.42211	4.48572	3.29597	3.54997	4.07324	#N/A	3.90515	3.21667	#N/A	0.980167	0.212392	#N/A	#N/A	#N/A	0.048544	0.20007	#N/A	0.837508	1.54963	0.5607	46	ENSG00000123131	PRDX4	protein_coding	peroxiredoxin 4 [Source:HGNC Symbol;Acc:HGNC:17169]
RTN4RL2	0.0936894	#N/A	1.25424	0.195778	0.20623	0.155845	0.12815	0.215942	#N/A	1.10171	0.134314	0.14255	#N/A	1.50232	0.203672	0.309445	0.0761847	0.164107	0.119118	#N/A	0.144938	0.100239	0.245016	#N/A	#N/A	0.131855	0.25019	0.193458	0.187461	#N/A	0.678397	#N/A	0.485695	0.165379	3.46638	0.0871691	3.83868	3.68393	3.9908	3.78892	4.21134	1.92323	3.63647	1.90669	0.523473	0.199849	3.2534	3.4339	#N/A	3.29079	3.76919	#N/A	0.237638	#N/A	#N/A	#N/A	#N/A	#N/A	#N/A	#N/A	0.0613248	0.150879	0.116633	46	ENSG00000186907	RTN4RL2	protein_coding	reticulon 4 receptor like 2 [Source:HGNC Symbol;Acc:HGNC:23053]
LPP-AS1	0.684787	#N/A	3.11869	2.95324	0.955282	0.47217	0.286515	1.02653	0.469672	2.49541	0.208239	0.310718	1.15148	1.51524	1.55147	2.43951	0.401731	1.13887	#N/A	#N/A	#N/A	0.415344	1.48258	#N/A	0.186555	0.567625	1.68529	0.695862	0.596348	#N/A	1.56026	0.20065	1.78547	0.65972	1.34737	#N/A	2.58678	1.54856	1.72839	1.71968	1.53948	1.97831	1.95601	1.78787	2.72243	0.940572	1.97259	2.04529	#N/A	1.98701	1.85613	#N/A	#N/A	#N/A	#N/A	#N/A	#N/A	#N/A	#N/A	#N/A	0.482582	0.469111	0.278462	46	ENSG00000224563	LPP-AS1	lncRNA	LPP antisense RNA 1 [Source:HGNC Symbol;Acc:HGNC:40346]
CDC42EP1	0.705566	#N/A	#N/A	#N/A	#N/A	#N/A	#N/A	1.60053	#N/A	2.16372	0.413299	0.523836	#N/A	1.73655	2.91195	2.08076	0.949774	1.60317	0.579212	#N/A	0.554071	0.62754	2.02878	0.264824	#N/A	0.254909	2.7854	1.44975	2.01254	#N/A	1.93474	0.491527	1.73984	1.05021	8.20926	0.335581	8.67916	0.531961	7.66198	8.6785	12.1394	7.44144	11.7853	7.08725	0.506918	1.02369	0.539034	0.484927	0.837739	0.512292	8.96478	0.560706	0.753117	0.312548	#N/A	#N/A	#N/A	#N/A	#N/A	#N/A	0.499919	0.842843	0.496535	46	ENSG00000128283	CDC42EP1	protein_coding	CDC42 effector protein 1 [Source:HGNC Symbol;Acc:HGNC:17014]
TRMT112	0.0731066	0.119913	0.166792	0.125965	0.146181	#N/A	0.0981126	0.0804497	#N/A	0.15572	0.114507	0.0812999	#N/A	0.139267	0.112809	0.0862197	0.0496453	0.0739466	0.098382	#N/A	0.112955	#N/A	0.112626	0.0887033	#N/A	0.135599	0.163554	0.113358	0.140921	#N/A	0.282799	#N/A	0.117285	#N/A	0.214459	#N/A	0.196694	0.217995	0.187501	0.180755	0.232223	0.197826	0.237758	0.204471	0.19723	0.17771	0.222312	0.211668	0.162741	0.215336	0.205431	1.22198	0.0721336	0.0263877	#N/A	#N/A	#N/A	#N/A	#N/A	#N/A	#N/A	0.106333	0.169141	46	ENSG00000173113	TRMT112	protein_coding	tRNA methyltransferase activator subunit 11-2 [Source:HGNC Symbol;Acc:HGNC:26940]
NFKBIL1#204498	0.309935	#N/A	2.97196	1.21179	1.15101	1.15302	#N/A	1.71732	0.542391	1.21849	0.346433	0.364434	#N/A	1.44662	1.49677	1.4977	0.348335	1.23456	0.22722	#N/A	0.317085	0.467439	1.75319	#N/A	0.147084	#N/A	1.44628	0.499941	0.62024	#N/A	1.15498	#N/A	1.45025	#N/A	1.26952	#N/A	1.5846	1.1979	1.0687	1.0166	1.00692	1.06426	1.00448	1.27617	1.03905	1.16736	0.965457	1.32881	0.768266	1.40338	1.04378	1.28239	1.04849	#N/A	#N/A	#N/A	#N/A	0.0220198	#N/A	#N/A	0.381669	0.892848	#N/A	46	ENSG00000204498	NFKBIL1	protein_coding	NFKB inhibitor like 1 [Source:HGNC Symbol;Acc:HGNC:7800]
SARM1	1.20313	1.01817	1.18427	1.23631	1.67683	1.11217	#N/A	1.46351	#N/A	1.59316	1.53908	2.64314	#N/A	0.933703	0.944468	0.921942	1.4038	1.17721	1.2096	#N/A	#N/A	1.9736	1.82399	1.58406	1.69097	2.01334	0.786178	0.941593	1.2626	#N/A	0.841997	#N/A	0.920966	1.41187	2.65933	1.84201	2.51588	2.66259	2.35726	2.65094	2.65446	2.90655	2.31862	2.5811	2.10025	2.5317	2.42952	2.48313	3.36778	2.22644	2.94318	#N/A	#N/A	1.00572	#N/A	#N/A	#N/A	#N/A	#N/A	#N/A	#N/A	#N/A	1.19358	46	ENSG00000004139	SARM1	protein_coding	sterile alpha and TIR motif containing 1 [Source:HGNC Symbol;Acc:HGNC:17074]
ITIH5	#N/A	7.91935	3.29672	3.73812	3.29919	2.80865	2.57501	2.50168	3.1932	4.08694	3.02839	2.31716	0.566	#N/A	1.38996	0.834929	1.47036	#N/A	#N/A	#N/A	0.943293	#N/A	#N/A	#N/A	#N/A	5.16804	5.56797	5.74157	6.619	3.39332	1.80716	2.68054	2.27493	2.11748	10.134	9.15082	8.79143	9.74157	8.96328	8.18049	10.1941	8.67241	10.5622	8.22493	8.44835	7.57425	9.92545	9.78643	4.5672	9.72405	8.24035	0.3462	#N/A	#N/A	#N/A	#N/A	#N/A	#N/A	#N/A	#N/A	0.674024	7.28051	7.17515	46	ENSG00000123243	ITIH5	protein_coding	inter-alpha-trypsin inhibitor heavy chain 5 [Source:HGNC Symbol;Acc:HGNC:21449]
LAMA4	#N/A	5.72953	#N/A	1.82792	#N/A	#N/A	#N/A	1.28633	#N/A	1.97044	0.704643	1.35185	#N/A	0.920973	0.765648	0.499712	#N/A	0.938051	0.747902	#N/A	1.18819	0.795117	1.07677	0.719457	#N/A	5.38793	5.20749	4.56056	5.76654	3.45543	4.17303	2.21601	4.22803	3.84492	9.49352	7.21923	8.32005	14.9505	7.37235	7.28561	10.7223	9.32407	9.56459	7.39459	7.96199	9.17127	8.81732	8.95346	4.11613	8.77749	9.07108	#N/A	0.850537	#N/A	#N/A	#N/A	1.4203	#N/A	#N/A	#N/A	0.969947	4.95745	4.92026	46	ENSG00000112769	LAMA4	protein_coding	laminin subunit alpha 4 [Source:HGNC Symbol;Acc:HGNC:6484]
#285664	#N/A	3.3808	#N/A	0.621358	#N/A	#N/A	#N/A	1.15826	0.752818	1.11745	1.29372	2.13924	0.674309	#N/A	#N/A	0.646719	0.667471	#N/A	0.923921	#N/A	1.34258	#N/A	0.555215	0.855056	#N/A	2.13788	3.16809	3.60731	3.73166	1.4463	1.3468	1.27969	1.30017	1.63122	1.60299	1.20009	1.79217	1.50727	1.22618	1.57952	1.46471	1.69128	1.2399	1.34513	1.26266	1.54363	1.11019	1.38885	0.754697	1.30701	1.62003	#N/A	#N/A	0.672681	#N/A	#N/A	1.44061	#N/A	#N/A	1.17597	0.674411	5.8268	5.59959	46	ENSG00000285664		lncRNA	novel transcript, antisense to FERMT2
#253859	#N/A	0.848635	#N/A	0.940506	#N/A	#N/A	#N/A	2.27373	#N/A	2.65315	#N/A	2.36505	#N/A	5.27427	6.61789	5.62845	3.93017	7.64976	5.11781	0.702683	3.77415	5.85534	6.19896	3.31023	0.840866	2.66098	6.07857	4.53423	6.35733	0.476623	6.55388	1.43837	6.34119	5.50039	8.99987	1.45196	9.27626	9.49914	7.1233	7.38045	9.71334	7.26332	8.85387	9.82759	5.99552	7.68928	9.39675	8.02947	1.02558	7.07762	6.98516	#N/A	#N/A	2.65177	#N/A	#N/A	#N/A	#N/A	#N/A	#N/A	#N/A	5.03303	2.57667	46	ENSG00000253859		lncRNA	novel transcript
#280241	#N/A	0.581935	4.08438	3.577	5.6432	5.13698	4.17152	4.30358	4.57114	4.49351	1.62669	1.48791	1.08749	#N/A	1.24234	#N/A	#N/A	#N/A	1.23774	0.724461	#N/A	#N/A	#N/A	#N/A	#N/A	0.802714	4.98161	5.99272	4.89711	0.463066	4.07461	2.5101	4.24859	4.62406	7.76091	0.512915	6.29922	9.07321	10.3214	6.87646	8.31689	8.11543	8.12291	6.34546	8.56484	6.43147	9.41224	10.0188	#N/A	7.33034	8.57626	#N/A	3.11235	3.35685	#N/A	#N/A	0.242457	#N/A	#N/A	#N/A	0.915722	5.57724	1.62229	46	ENSG00000280241		lncRNA	novel transcript, antisense to DCHS2
TMBIM6	#N/A	1.48504	#N/A	#N/A	#N/A	#N/A	#N/A	#N/A	1.54633	1.0634	1.86012	0.879919	#N/A	1.11103	0.906459	0.968548	0.885657	1.27441	0.772173	#N/A	#N/A	1.20066	0.789029	1.3409	#N/A	1.7573	0.728558	1.29754	0.958526	1.68451	1.28245	#N/A	1.56974	1.29627	1.85805	2.37208	2.86025	2.10677	2.0106	1.89294	2.04803	2.46817	1.68961	1.74795	1.88411	1.62656	1.52552	1.90383	0.872963	1.68039	2.07487	0.685487	0.699461	0.680598	#N/A	#N/A	#N/A	1.57415	#N/A	#N/A	0.765439	1.28777	1.46744	46	ENSG00000139644	TMBIM6	protein_coding	transmembrane BAX inhibitor motif containing 6 [Source:HGNC Symbol;Acc:HGNC:11723]
MLF2	#N/A	0.396157	3.34031	1.33696	2.47817	1.72335	0.687774	0.982407	0.560279	0.848751	0.372711	0.56639	0.911354	1.45308	1.35808	1.0816	0.667631	0.97186	0.562894	0.270936	#N/A	#N/A	0.908103	0.449042	#N/A	#N/A	1.9009	1.59804	1.89725	0.212033	1.06205	#N/A	0.999502	#N/A	1.57617	#N/A	2.17176	1.34901	1.30628	1.58526	1.49593	1.89339	0.872727	1.0024	0.789723	0.913612	0.730586	1.19184	#N/A	0.878151	1.79041	0.948053	#N/A	0.332313	#N/A	#N/A	#N/A	#N/A	#N/A	#N/A	#N/A	1.43142	0.850876	46	ENSG00000089693	MLF2	protein_coding	myeloid leukemia factor 2 [Source:HGNC Symbol;Acc:HGNC:7126]
ANG	#N/A	0.122437	2.91723	0.691851	0.227691	0.309026	0.165428	0.212239	0.126984	0.409292	0.145065	0.157205	0.112196	0.995821	0.809264	0.85361	#N/A	#N/A	#N/A	#N/A	#N/A	#N/A	0.402536	#N/A	0.0711004	0.15792	0.232359	0.202168	0.204629	#N/A	1.46672	0.0829185	0.466472	0.176833	0.272548	#N/A	0.28714	0.291872	0.291562	0.288788	0.456079	0.271879	0.311272	0.457428	0.270589	0.247629	0.298549	0.285928	0.229698	0.291209	0.293563	2.43718	0.173903	#N/A	#N/A	0.0143138	#N/A	#N/A	#N/A	#N/A	0.10373	0.199801	#N/A	46	ENSG00000214274	ANG	protein_coding	angiogenin [Source:HGNC Symbol;Acc:HGNC:483]
NME3	#N/A	1.32451	1.00115	0.890119	1.08568	0.818804	0.856981	0.832107	1.27108	0.881374	2.43085	1.01709	0.611565	0.510433	0.836906	0.740344	0.774198	0.850652	1.36331	#N/A	#N/A	#N/A	0.82181	1.97381	#N/A	#N/A	1.75031	1.56694	1.46667	#N/A	0.504403	#N/A	0.912754	0.913785	0.581274	1.28004	1.2448	0.750417	#N/A	#N/A	0.603819	0.849543	0.542276	0.671934	0.760771	0.943375	0.764771	0.905817	2.15204	0.726182	0.75463	0.52099	#N/A	#N/A	#N/A	1.03939	#N/A	#N/A	1.04648	#N/A	#N/A	1.01594	1.19894	46	ENSG00000103024	NME3	protein_coding	NME/NM23 nucleoside diphosphate kinase 3 [Source:HGNC Symbol;Acc:HGNC:7851]
LAPTM4A	#N/A	1.43755	3.2856	2.29223	2.88261	1.82644	3.69663	1.70434	3.76618	2.61573	2.69151	2.74647	1.03719	#N/A	#N/A	#N/A	#N/A	#N/A	#N/A	#N/A	#N/A	#N/A	0.549712	0.814227	#N/A	2.36777	2.78809	2.40368	2.69358	#N/A	0.744429	#N/A	1.09339	1.17403	3.87304	3.59729	4.33869	3.89751	3.79701	3.84362	4.12478	3.7402	3.98961	3.56084	3.69673	3.67279	4.04923	4.06592	2.24703	4.08231	4.00389	1.05793	1.0997	#N/A	#N/A	0.450239	#N/A	0.832827	0.975808	#N/A	1.45934	2.95847	3.78666	46	ENSG00000068697	LAPTM4A	protein_coding	lysosomal protein transmembrane 4 alpha [Source:HGNC Symbol;Acc:HGNC:6924]
SOX5-AS1	#N/A	0.132753	0.262075	0.883741	0.233333	0.240823	0.177141	0.479918	0.146674	0.250425	0.154174	0.1433	0.352039	#N/A	#N/A	0.550642	0.14518	0.676701	0.160089	#N/A	#N/A	#N/A	0.915453	0.125471	#N/A	0.168699	0.577589	0.294306	0.225639	0.0843734	2.02729	0.106218	0.753222	0.209179	0.290875	0.129436	0.28548	0.434509	5.56052	0.292534	8.61399	0.276355	8.57535	0.279295	0.275136	0.251977	0.300315	0.72483	0.212371	0.277306	0.295289	#N/A	#N/A	#N/A	#N/A	#N/A	#N/A	#N/A	#N/A	#N/A	#N/A	0.233411	0.201371	46	ENSG00000256120	SOX5-AS1	lncRNA	SOX5 antisense RNA 1 [Source:HGNC Symbol;Acc:HGNC:53311]
RAB6B	#N/A	0.0928644	4.92702	1.50166	0.354283	0.275258	0.185494	0.351511	0.208792	4.47006	0.166269	0.183029	0.485598	1.48054	1.85136	0.792703	0.209033	0.811537	#N/A	#N/A	0.284098	#N/A	2.56602	#N/A	#N/A	0.161716	0.52292	0.302056	0.2545	#N/A	2.62159	0.134842	0.646662	0.31102	7.97298	0.163914	0.462377	0.477967	0.506943	7.30713	8.61712	0.824278	9.24315	0.637549	0.543356	0.401021	6.56842	0.791701	0.262676	7.4123	0.471866	#N/A	#N/A	#N/A	#N/A	#N/A	#N/A	#N/A	#N/A	#N/A	#N/A	0.279293	0.145841	46	ENSG00000154917	RAB6B	protein_coding	RAB6B, member RAS oncogene family [Source:HGNC Symbol;Acc:HGNC:14902]
#267405	#N/A	0.159183	3.92715	0.430026	0.244947	0.237828	0.172053	0.302707	#N/A	0.402895	0.164642	0.162545	#N/A	0.377844	0.258244	0.20793	0.109375	0.216069	0.144062	#N/A	0.165393	0.139089	0.312946	0.118027	#N/A	0.180428	0.244981	#N/A	0.233743	#N/A	0.687323	0.123364	0.273462	0.226817	0.40175	0.149077	5.05526	0.445898	6.01777	0.438122	8.6947	0.291914	6.93885	0.307962	0.413209	0.266786	6.51139	0.441341	0.247662	5.40944	6.28934	#N/A	#N/A	#N/A	#N/A	#N/A	#N/A	#N/A	#N/A	#N/A	#N/A	0.277948	0.217971	46	ENSG00000267405		lncRNA	novel transcript
H2AJ	#N/A	#N/A	6.68521	4.26448	5.99319	3.84196	4.85911	4.14693	5.2218	6.06404	1.06851	1.04939	1.43097	#N/A	1.00774	1.01115	0.914219	#N/A	#N/A	#N/A	0.723819	#N/A	1.19861	#N/A	#N/A	1.48051	1.62401	1.94798	1.52336	#N/A	2.0478	#N/A	2.71183	3.07647	10.403	4.95272	10.5568	8.78293	7.63684	7.66163	11.8415	9.21121	9.43793	7.72661	7.13423	6.90656	7.92729	9.54196	4.29572	9.51983	9.8982	#N/A	1.0902	#N/A	#N/A	#N/A	#N/A	0.101064	0.754774	#N/A	1.02338	1.05703	1.91877	46	ENSG00000246705	H2AJ	protein_coding	H2A.J histone [Source:HGNC Symbol;Acc:HGNC:14456]
POR	#N/A	#N/A	1.26324	1.11553	1.30237	0.998025	1.5389	1.59007	1.52296	1.1511	1.4128	1.23229	1.00442	1.13072	1.4212	1.48374	0.974702	1.51154	1.1242	1.54693	2.16298	1.53692	1.16979	2.3115	#N/A	1.58969	0.856574	1.21342	0.976033	#N/A	#N/A	#N/A	0.85242	1.17964	1.05808	#N/A	0.993964	1.05361	1.29293	0.85025	0.919898	0.949761	1.38556	1.4904	1.51432	1.63323	1.49533	1.3352	0.827518	1.41096	0.884539	#N/A	#N/A	0.669252	#N/A	#N/A	#N/A	#N/A	#N/A	#N/A	#N/A	2.04096	#N/A	46	ENSG00000127948	POR	protein_coding	cytochrome p450 oxidoreductase [Source:HGNC Symbol;Acc:HGNC:9208]
#272009	#N/A	#N/A	2.14151	1.38663	0.380852	0.572153	0.272429	0.837591	0.254539	1.93978	#N/A	0.17431	0.494137	1.4686	1.80783	1.53097	#N/A	0.941677	0.199754	#N/A	0.202246	#N/A	1.40848	#N/A	0.101721	#N/A	0.84563	#N/A	0.585184	#N/A	0.983622	#N/A	0.90698	0.432293	1.90904	0.151519	2.4299	1.88358	1.70128	1.56557	1.71042	1.98626	1.83171	2.032	2.20681	1.01071	1.89085	2.05436	0.466661	1.75794	1.98676	1.36938	0.682629	#N/A	#N/A	#N/A	#N/A	#N/A	0.0622879	#N/A	0.207242	0.386766	0.258272	46	ENSG00000272009		lncRNA	novel transcript, antisense to ZNF165
CRTC3-AS1	#N/A	#N/A	1.7697	1.75573	1.67411	1.47083	1.25284	1.20408	1.90737	1.53015	0.65854	#N/A	0.93784	1.22518	1.11559	1.15898	0.819352	0.99455	0.938581	0.386211	#N/A	#N/A	1.1546	0.445235	#N/A	1.711	1.04473	1.38345	0.843433	#N/A	0.996759	0.79568	1.0079	1.00097	1.33925	1.26865	1.35873	1.43136	1.23372	1.32251	1.07079	1.91435	1.257	1.17313	1.31334	1.20675	1.12234	1.14311	#N/A	1.13831	1.4493	#N/A	#N/A	#N/A	#N/A	0.0868861	#N/A	#N/A	0.226844	#N/A	#N/A	1.26245	#N/A	46	ENSG00000259736	CRTC3-AS1	lncRNA	CRTC3 antisense RNA 1 [Source:HGNC Symbol;Acc:HGNC:51433]
TMEM141	#N/A	#N/A	0.104343	0.0778869	0.0888628	0.115583	0.0711072	0.048258	0.0891305	0.129686	0.0811688	0.0823468	0.0247956	0.197662	0.154296	0.129977	0.0603318	0.127669	#N/A	#N/A	0.0862058	#N/A	0.111273	0.0620132	0.0455725	0.0676829	0.131837	#N/A	#N/A	#N/A	0.164687	0.0545451	0.13351	0.124405	0.143146	#N/A	0.18235	0.141095	0.177713	0.218467	0.580766	0.124423	0.208825	0.18714	0.194171	0.160102	0.241247	0.201686	0.138314	0.213243	0.166314	0.0136501	0.030299	0.0291178	#N/A	#N/A	#N/A	#N/A	#N/A	#N/A	#N/A	#N/A	0.107519	46	ENSG00000244187	TMEM141	protein_coding	transmembrane protein 141 [Source:HGNC Symbol;Acc:HGNC:28211]
SEMA5A	3.80022	4.33402	5.46614	4.54947	6.6984	4.79416	4.85386	4.15188	3.59272	2.95325	3.89462	1.24969	0.667446	#N/A	1.26589	#N/A	1.04502	#N/A	#N/A	#N/A	1.16054	#N/A	0.558809	#N/A	#N/A	5.10869	5.06381	4.68852	7.43207	5.95824	4.59757	2.71048	4.25895	4.58472	9.15062	4.84051	7.41016	9.63826	7.58903	7.38378	9.97619	9.01951	9.00277	6.58948	9.2656	6.38268	8.29407	8.53428	4.7493	8.40921	9.40468	#N/A	#N/A	#N/A	#N/A	#N/A	#N/A	#N/A	#N/A	#N/A	#N/A	5.53003	8.45128	45	ENSG00000112902	SEMA5A	protein_coding	semaphorin 5A [Source:HGNC Symbol;Acc:HGNC:10736]
ASAP1	2.21518	#N/A	#N/A	0.417769	#N/A	#N/A	#N/A	#N/A	#N/A	1.35453	#N/A	1.09411	#N/A	2.05297	1.8948	2.07475	2.13521	2.19073	1.96827	2.51139	2.29257	2.01182	2.18161	2.03245	0.984492	1.50445	#N/A	0.529377	#N/A	2.86016	2.53704	1.76942	3.01335	2.59705	2.59856	2.35927	2.49887	2.57503	2.57016	2.55527	2.47373	2.60585	2.3382	2.46474	2.43422	2.75721	2.36896	2.46117	2.57544	2.34955	2.45479	#N/A	0.657158	#N/A	#N/A	#N/A	1.43209	#N/A	#N/A	#N/A	0.426919	2.04009	2.09341	45	ENSG00000153317	ASAP1	protein_coding	ArfGAP with SH3 domain, ankyrin repeat and PH domain 1 [Source:HGNC Symbol;Acc:HGNC:2720]
RAPGEF5	3.27499	4.70099	#N/A	#N/A	#N/A	#N/A	#N/A	#N/A	#N/A	1.18643	#N/A	1.0271	#N/A	5.73969	4.5918	5.05135	2.4837	5.94642	5.46018	3.42939	4.94976	4.8681	4.09762	4.82284	0.913696	2.99938	5.43831	4.34793	3.80197	2.74584	4.45793	3.62584	4.45315	3.63187	5.16795	4.37271	5.10247	5.12809	5.56551	5.60259	5.61963	5.00494	5.92703	5.38465	5.56384	4.04509	5.39415	5.51508	2.63509	5.97441	5.5978	#N/A	#N/A	#N/A	#N/A	#N/A	#N/A	#N/A	#N/A	#N/A	0.697135	4.44742	5.00508	45	ENSG00000136237	RAPGEF5	protein_coding	Rap guanine nucleotide exchange factor 5 [Source:HGNC Symbol;Acc:HGNC:16862]
KCTD12	5.34099	#N/A	0.839519	#N/A	1.15951	#N/A	#N/A	#N/A	#N/A	3.4786	1.47236	2.04775	#N/A	1.31432	1.98207	1.22501	1.36351	1.52891	2.4934	#N/A	1.17981	1.19849	1.4028	1.09693	#N/A	2.52587	#N/A	#N/A	#N/A	#N/A	1.91703	1.27915	1.93062	4.05129	11.3489	5.40542	11.5803	11.5989	9.73552	8.92992	14.7362	9.54245	14.3364	8.99668	9.73488	7.92569	12.3015	11.9692	2.62754	11.9334	11.9373	1.47903	1.89083	0.728261	#N/A	0.424468	#N/A	#N/A	#N/A	#N/A	1.3109	3.30086	3.49158	45	ENSG00000178695	KCTD12	protein_coding	potassium channel tetramerization domain containing 12 [Source:HGNC Symbol;Acc:HGNC:14678]
PREX2	2.29101	5.80877	#N/A	#N/A	#N/A	#N/A	#N/A	#N/A	#N/A	1.28455	#N/A	1.17193	#N/A	#N/A	2.16653	0.526044	1.07849	#N/A	0.555575	0.704012	1.18259	0.59706	1.0789	0.936535	#N/A	3.91288	4.38046	4.87086	6.27029	4.08676	2.57518	1.74488	2.77418	2.82138	6.93542	7.13729	6.81576	7.68332	6.64231	6.71932	7.32087	5.21759	8.50356	6.72176	7.92819	5.74256	6.96179	6.81372	2.32055	7.82617	6.80125	#N/A	1.77964	1.88765	#N/A	#N/A	1.45705	#N/A	#N/A	#N/A	0.943069	5.22633	4.80348	45	ENSG00000046889	PREX2	protein_coding	phosphatidylinositol-3,4,5-trisphosphate dependent Rac exchange factor 2 [Source:HGNC Symbol;Acc:HGNC:22950]
RPS19	0.0435584	#N/A	0.0855859	0.0426215	0.0562496	#N/A	0.0358703	#N/A	0.0488741	0.0562707	0.053398	0.051529	#N/A	0.0930731	0.0864194	0.0440308	#N/A	0.0741916	0.0559385	0.0414359	0.0517262	0.0288247	0.0618462	0.0425389	0.0267645	#N/A	0.0922616	0.0542851	0.0819083	#N/A	#N/A	#N/A	#N/A	#N/A	0.119377	0.0731087	0.118896	0.106466	0.0993436	0.105755	0.121289	0.108738	0.134794	0.110818	0.106818	0.0916366	0.100573	0.118913	0.0493375	0.108229	0.0963664	0.00717506	0.020872	#N/A	#N/A	0.00145656	#N/A	0.00340653	#N/A	#N/A	0.0338736	#N/A	#N/A	45	ENSG00000105372	RPS19	protein_coding	ribosomal protein S19 [Source:HGNC Symbol;Acc:HGNC:10402]
TACC1	1.41564	3.03357	#N/A	#N/A	#N/A	#N/A	#N/A	#N/A	#N/A	1.8697	#N/A	1.10781	#N/A	0.861189	1.01488	0.951815	0.977448	1.00089	1.31228	0.949377	0.97298	0.738187	1.29951	1.56904	#N/A	3.55886	2.10259	2.21328	2.42542	3.63747	1.94229	1.87197	2.14464	2.41177	9.62691	10.6422	8.53024	10.0086	7.42881	7.5878	10.1542	10.1423	8.93433	7.38427	7.97486	7.93344	8.63621	8.80092	4.67707	8.27121	8.60406	#N/A	#N/A	#N/A	#N/A	#N/A	0.713756	#N/A	#N/A	#N/A	0.697299	2.78556	2.60361	45	ENSG00000147526	TACC1	protein_coding	transforming acidic coiled-coil containing protein 1 [Source:HGNC Symbol;Acc:HGNC:11522]
SOX13	2.83101	2.87712	#N/A	#N/A	#N/A	#N/A	1.01652	0.945416	#N/A	1.68428	0.856618	1.10725	#N/A	1.42303	0.755107	1.45241	1.32283	1.39078	1.88496	#N/A	1.45928	1.52069	1.57455	1.37118	#N/A	2.55347	5.49189	4.50414	4.25155	#N/A	0.765273	0.870307	1.35759	1.47935	3.70531	3.70106	2.82913	3.42404	2.78557	3.50111	3.65454	4.34634	2.61633	2.73296	2.60679	2.3782	2.26537	2.7081	3.6862	1.88038	4.6803	#N/A	#N/A	#N/A	#N/A	#N/A	#N/A	#N/A	#N/A	#N/A	0.638764	5.2097	2.9374	45	ENSG00000143842	SOX13	protein_coding	SRY-box transcription factor 13 [Source:HGNC Symbol;Acc:HGNC:11192]
TRIB2	2.96593	#N/A	1.00583	1.61961	1.08278	#N/A	#N/A	#N/A	#N/A	2.03031	1.02706	2.46658	#N/A	2.21828	4.07497	1.25567	#N/A	2.40367	2.09292	1.43324	2.20396	2.34812	2.64521	1.9449	#N/A	1.60373	4.74776	3.38002	2.16194	#N/A	2.33278	1.12808	2.4539	3.86487	4.98871	5.41123	6.1736	5.94004	7.18086	5.42376	4.9795	3.95712	6.69974	5.7728	5.76529	4.67204	6.03489	5.58805	3.86451	6.51952	4.84709	#N/A	0.891476	#N/A	#N/A	#N/A	#N/A	#N/A	0.428427	#N/A	#N/A	#N/A	1.13389	45	ENSG00000071575	TRIB2	protein_coding	tribbles pseudokinase 2 [Source:HGNC Symbol;Acc:HGNC:30809]
KCNC4	3.8822	0.606489	#N/A	#N/A	#N/A	#N/A	#N/A	1.80434	#N/A	1.85779	0.950225	1.18954	#N/A	2.34164	2.96083	2.0596	1.79259	2.046	4.05866	0.685544	2.95045	3.19657	2.49598	0.649722	0.704571	1.64819	2.83056	2.24292	1.55256	#N/A	2.6252	1.87319	3.37842	2.65175	4.67373	2.1546	4.9228	5.2392	4.8556	4.7817	5.26517	5.02572	4.97795	4.76767	5.09451	4.49709	4.8206	4.84351	2.31943	5.09175	4.73903	#N/A	#N/A	#N/A	#N/A	#N/A	#N/A	#N/A	#N/A	#N/A	#N/A	2.35121	1.34601	45	ENSG00000116396	KCNC4	protein_coding	potassium voltage-gated channel subfamily C member 4 [Source:HGNC Symbol;Acc:HGNC:6236]
MAT2A	1.95051	1.42375	4.82961	3.08665	4.05919	4.82055	3.25989	2.32329	3.53138	0.68783	3.5619	2.60426	1.92356	2.42051	2.16844	2.36329	2.94944	2.55676	2.71997	3.71376	2.32541	2.02952	1.14793	1.97737	1.55279	1.409	1.4187	1.34023	1.50237	1.45165	0.575085	#N/A	0.785159	0.885078	#N/A	#N/A	0.52058	#N/A	#N/A	#N/A	#N/A	0.471481	#N/A	#N/A	#N/A	0.486912	#N/A	#N/A	1.36439	#N/A	#N/A	0.610394	#N/A	0.960587	#N/A	#N/A	2.53493	0.893537	0.842718	0.954435	#N/A	3.89832	3.04615	45	ENSG00000168906	MAT2A	protein_coding	methionine adenosyltransferase 2A [Source:HGNC Symbol;Acc:HGNC:6904]
MARCKS	2.76146	1.0165	#N/A	1.28711	#N/A	#N/A	0.951221	1.02182	0.798595	2.42772	1.18579	1.66344	#N/A	#N/A	#N/A	#N/A	0.863295	#N/A	0.840622	#N/A	#N/A	#N/A	#N/A	#N/A	#N/A	2.27781	0.937744	#N/A	0.949828	1.28237	2.36602	0.943867	2.69988	2.84862	7.65859	7.5274	7.94217	9.76593	7.7451	8.79022	10.4229	8.38165	9.86555	7.63637	7.53845	7.35155	7.94846	7.89652	3.0018	8.40509	8.11983	1.45745	2.01243	1.59245	#N/A	1.43585	1.63743	0.887454	#N/A	#N/A	2.16109	2.63976	2.56291	45	ENSG00000277443	MARCKS	protein_coding	myristoylated alanine rich protein kinase C substrate [Source:HGNC Symbol;Acc:HGNC:6759]
PARM1	2.17961	#N/A	4.82121	2.67493	6.94288	4.00128	2.6593	#N/A	3.03508	1.33671	2.2237	1.77713	#N/A	4.86846	3.67106	3.79558	1.70964	7.25911	5.37175	0.979944	3.94322	3.22904	1.73949	1.05098	#N/A	1.1636	4.25656	2.60441	#N/A	#N/A	2.71165	2.47176	2.65151	1.3956	1.47581	#N/A	1.11142	1.26388	0.940781	1.32653	1.51912	1.39657	0.782439	1.33422	0.811755	1.45996	1.04984	1.24185	#N/A	0.860863	1.13881	#N/A	#N/A	#N/A	#N/A	#N/A	#N/A	#N/A	#N/A	#N/A	#N/A	3.35613	2.73972	45	ENSG00000169116	PARM1	protein_coding	prostate androgen-regulated mucin-like protein 1 [Source:HGNC Symbol;Acc:HGNC:24536]
LRRC8C	1.94082	1.39907	#N/A	#N/A	#N/A	#N/A	#N/A	#N/A	#N/A	1.50779	#N/A	0.882187	#N/A	2.79693	1.08927	2.73221	2.36264	2.48798	2.38596	2.669	3.06026	2.57683	2.65967	4.05816	0.902527	1.89619	0.725268	0.617799	0.541335	5.09517	3.74944	2.12238	3.65833	3.30369	9.52358	6.18606	6.92557	8.56753	6.91418	8.29824	9.88959	8.50092	8.77016	7.53572	9.46059	7.19243	7.93013	8.52014	3.23901	7.40857	8.03777	#N/A	#N/A	0.690916	#N/A	#N/A	#N/A	#N/A	#N/A	#N/A	0.660536	#N/A	1.39667	45	ENSG00000171488	LRRC8C	protein_coding	leucine rich repeat containing 8 VRAC subunit C [Source:HGNC Symbol;Acc:HGNC:25075]
MXI1	1.94576	1.99353	1.88334	0.739404	1.8375	2.14831	1.82256	1.2931	1.67369	1.51854	2.17619	1.6894	0.71979	0.954113	1.19781	1.01743	#N/A	0.924958	1.2401	#N/A	1.27199	0.794859	0.789546	0.935697	0.989648	1.18837	0.991606	1.86653	1.48076	#N/A	#N/A	#N/A	#N/A	#N/A	0.857918	1.60781	1.26913	0.952311	1.35135	0.949058	0.820392	0.889835	1.1111	1.15839	1.03266	1.02658	1.07894	0.891535	#N/A	1.32008	0.88199	#N/A	#N/A	#N/A	#N/A	#N/A	#N/A	#N/A	#N/A	#N/A	#N/A	1.51104	1.79512	45	ENSG00000119950	MXI1	protein_coding	MAX interactor 1, dimerization protein [Source:HGNC Symbol;Acc:HGNC:7534]
SMOC2	1.74175	5.18864	6.41955	4.38815	5.70982	4.08892	4.21688	4.74968	3.73008	3.01675	3.71939	3.32052	1.23193	#N/A	#N/A	#N/A	#N/A	#N/A	#N/A	#N/A	#N/A	#N/A	#N/A	#N/A	#N/A	3.75648	4.45023	3.37531	4.84926	3.082	1.6096	1.37629	1.66283	1.81245	7.14508	6.73104	6.70658	8.52238	6.12525	6.27036	8.01519	5.75854	7.60155	6.24926	6.96417	6.09056	6.60541	8.84328	2.37487	7.12897	6.44321	0.707738	0.631856	#N/A	#N/A	#N/A	#N/A	#N/A	0.792557	#N/A	0.774499	3.60745	4.37915	45	ENSG00000112562	SMOC2	protein_coding	SPARC related modular calcium binding 2 [Source:HGNC Symbol;Acc:HGNC:20323]
CD99	1.27236	1.41327	1.1871	0.731521	1.55735	1.07511	0.987774	0.900962	1.76052	0.629231	2.24497	1.15913	0.485984	0.43258	#N/A	#N/A	0.752668	0.590862	#N/A	#N/A	#N/A	#N/A	0.544004	0.721653	#N/A	1.21943	0.546666	0.851654	0.871387	#N/A	1.01621	0.806724	1.00538	1.03207	0.888565	#N/A	0.90397	0.806287	0.683299	0.82225	0.844684	1.1247	0.556441	0.739754	0.60328	0.756052	0.592953	0.760815	1.19953	0.591369	0.832002	#N/A	0.635904	0.60005	#N/A	#N/A	#N/A	#N/A	0.580706	#N/A	#N/A	#N/A	#N/A	45	ENSG00000002586	CD99	protein_coding	CD99 molecule (Xg blood group) [Source:HGNC Symbol;Acc:HGNC:7082]
IRAG1-AS1	0.21869	#N/A	5.75337	1.00815	0.373659	0.426362	0.250449	3.55692	0.283525	5.03129	0.223824	0.215932	#N/A	4.50721	3.87839	0.960856	0.157064	0.486391	0.160908	0.139231	0.248907	0.300321	0.993229	0.145675	#N/A	#N/A	#N/A	#N/A	#N/A	#N/A	3.90851	0.180246	1.45254	0.371519	3.68442	0.385457	3.66466	3.68806	4.15564	4.45611	4.08856	2.53951	4.51811	4.92843	5.22961	0.63921	4.81667	4.19974	0.708368	4.70595	2.95129	#N/A	#N/A	#N/A	#N/A	#N/A	#N/A	#N/A	#N/A	#N/A	#N/A	0.58353	0.308188	45	ENSG00000177112	IRAG1-AS1	lncRNA	IRAG1 antisense RNA 1 [Source:HGNC Symbol;Acc:HGNC:43434]
PLXND1	1.6429	2.81087	#N/A	#N/A	#N/A	#N/A	#N/A	#N/A	#N/A	1.98247	#N/A	#N/A	#N/A	2.37732	2.98096	2.3133	1.38622	2.40449	2.81918	1.74753	1.87251	1.96931	2.19852	3.15991	0.875809	2.20941	#N/A	0.810307	1.37186	1.17878	2.05481	1.17923	1.98313	3.04919	9.36775	7.22877	7.68621	9.74631	7.47114	8.2697	11.1032	7.90716	10.1939	7.22221	10.8781	9.43027	8.14159	9.86007	3.69956	7.74934	13.4338	#N/A	0.760291	0.611578	#N/A	#N/A	#N/A	#N/A	#N/A	0.484932	#N/A	3.67329	4.2842	45	ENSG00000004399	PLXND1	protein_coding	plexin D1 [Source:HGNC Symbol;Acc:HGNC:9107]
PPT1	0.958405	#N/A	1.33216	1.14229	1.30301	1.17452	0.968959	0.867366	1.16276	1.15975	0.502624	#N/A	0.657265	0.950771	0.840635	0.942218	#N/A	1.08104	0.52293	0.305526	0.696384	0.677126	1.15809	0.376327	#N/A	#N/A	#N/A	#N/A	#N/A	#N/A	0.922254	#N/A	1.22437	0.773953	1.12844	1.28557	1.75078	1.13851	1.23275	1.25772	1.01585	0.973812	1.12789	1.30849	1.42855	1.26746	1.22642	1.10874	0.950561	1.27066	1.02953	#N/A	0.64615	0.306586	#N/A	0.0619865	#N/A	#N/A	#N/A	#N/A	#N/A	1.38526	#N/A	45	ENSG00000131238	PPT1	protein_coding	palmitoyl-protein thioesterase 1 [Source:HGNC Symbol;Acc:HGNC:9325]
ZEB2	0.971401	1.59832	5.47017	4.1129	6.09825	4.85921	3.89765	3.56596	3.98241	2.42493	3.97287	2.29804	0.373205	1.0688	0.644635	0.68713	1.44553	1.17897	1.22725	0.933187	1.27817	1.07469	1.1902	0.635455	0.806321	#N/A	#N/A	#N/A	#N/A	#N/A	#N/A	#N/A	#N/A	0.585333	3.29121	3.34729	3.1575	3.28834	3.17258	3.47525	3.27712	3.33792	2.7733	2.8864	2.85515	3.21083	2.8742	3.00202	3.14842	2.80427	2.87145	#N/A	#N/A	#N/A	#N/A	#N/A	#N/A	#N/A	#N/A	#N/A	0.426819	1.84276	#N/A	45	ENSG00000169554	ZEB2	protein_coding	zinc finger E-box binding homeobox 2 [Source:HGNC Symbol;Acc:HGNC:14881]
PRKX-AS1	0.193325	#N/A	1.4993	#N/A	0.582867	0.438466	0.311479	1.46371	0.388444	2.95849	#N/A	0.206888	0.479467	2.88308	1.74061	1.63161	0.284554	0.451025	0.158355	#N/A	0.165891	0.291344	1.1225	0.136135	#N/A	0.294713	0.760147	0.431993	#N/A	#N/A	#N/A	#N/A	#N/A	#N/A	0.318617	0.192372	6.12497	0.325026	7.16609	6.26486	9.35235	0.511091	8.06176	0.303738	4.56982	0.315518	0.449032	0.324678	0.321845	0.830197	7.1062	1.0742	0.519078	0.0832544	#N/A	0.0316041	#N/A	#N/A	#N/A	#N/A	0.33382	#N/A	#N/A	45	ENSG00000236188	PRKX-AS1	lncRNA	PRKX antisense RNA 1 [Source:HGNC Symbol;Acc:HGNC:40479]
COL6A3	1.072	6.83556	6.77665	5.53639	6.59257	5.50479	4.9605	5.48711	5.66745	4.23005	6.18424	4.8452	1.09956	#N/A	#N/A	#N/A	#N/A	#N/A	#N/A	#N/A	#N/A	#N/A	#N/A	#N/A	#N/A	4.208	6.18527	5.16742	5.23184	6.01235	2.85373	2.50943	2.55123	3.22205	8.935	8.99949	7.51788	10.7948	7.53187	7.79073	9.5102	7.70035	10.2396	7.81269	8.29994	6.2526	8.60837	9.32112	2.94974	7.85728	7.92557	0.446805	1.95032	#N/A	#N/A	#N/A	#N/A	#N/A	1.01545	#N/A	1.31574	7.23364	8.19966	45	ENSG00000163359	COL6A3	protein_coding	collagen type VI alpha 3 chain [Source:HGNC Symbol;Acc:HGNC:2213]
CACNB3	0.0993317	#N/A	1.00013	#N/A	0.523838	0.377777	0.171624	0.640079	#N/A	1.94	#N/A	0.124974	0.204945	2.37238	1.10891	1.65271	0.155057	0.420432	0.124116	#N/A	0.161319	#N/A	1.08335	0.105976	#N/A	0.151024	0.878665	0.33394	#N/A	#N/A	2.37792	#N/A	0.214672	0.194718	0.289779	0.127651	0.287533	0.263958	0.366693	5.588	0.377215	0.268708	0.454023	0.402222	0.27309	0.25139	0.419415	0.286119	0.260204	0.410783	0.340358	1.12683	#N/A	#N/A	#N/A	#N/A	#N/A	#N/A	#N/A	#N/A	0.139007	0.412741	0.185259	45	ENSG00000167535	CACNB3	protein_coding	calcium voltage-gated channel auxiliary subunit beta 3 [Source:HGNC Symbol;Acc:HGNC:1403]
SLC51B	0.0957147	#N/A	0.270406	0.229721	0.232942	0.197566	0.16086	0.213121	0.146277	2.07165	0.138842	#N/A	#N/A	2.69533	0.359377	0.462022	#N/A	0.205892	0.114626	0.109452	#N/A	#N/A	0.267582	0.0945998	0.0663765	0.107326	0.237043	0.189519	0.218224	#N/A	2.49213	#N/A	0.195521	0.201377	2.33832	0.11689	2.75592	2.78621	2.73095	2.6626	2.886	0.706506	2.79358	1.72674	0.736704	0.27862	2.92708	2.49807	0.22548	3.2783	2.71672	#N/A	#N/A	#N/A	#N/A	#N/A	#N/A	#N/A	#N/A	#N/A	#N/A	0.192238	0.14322	45	ENSG00000186198	SLC51B	protein_coding	solute carrier family 51 subunit beta [Source:HGNC Symbol;Acc:HGNC:29956]
#257277	0.122316	#N/A	6.85406	0.498295	0.535235	0.298	0.306598	1.67901	0.194527	3.73237	0.170179	0.187057	0.53534	2.88353	3.56294	2.14895	0.174663	0.87634	0.158102	0.138671	0.191081	0.314441	1.24734	0.13468	#N/A	#N/A	#N/A	#N/A	#N/A	#N/A	3.26477	0.136393	0.623455	0.251305	7.01956	0.173799	0.657389	0.343231	6.92131	7.1817	8.3947	0.627993	7.60601	5.89852	0.707478	0.337952	6.97695	0.510334	0.275662	6.5106	6.48708	#N/A	0.890904	#N/A	#N/A	#N/A	#N/A	#N/A	#N/A	#N/A	#N/A	#N/A	#N/A	45	ENSG00000257277		lncRNA	novel transcript, antisense to ARHGAP15
FAM228B	1.21243	#N/A	0.902381	0.830759	1.25054	0.874542	1.36467	0.942849	0.878695	0.839028	1.1494	#N/A	#N/A	0.774832	1.11747	0.867296	0.863221	0.945817	1.10086	1.39359	1.3416	1.14492	1.12813	1.23729	1.00823	1.10955	0.915814	#N/A	0.715444	#N/A	#N/A	#N/A	#N/A	#N/A	0.995978	1.41381	0.974643	0.947911	0.961467	1.00632	1.00762	0.768169	0.923318	1.16698	1.14019	1.51521	0.878154	1.05768	0.931148	1.1117	1.20901	#N/A	#N/A	#N/A	#N/A	#N/A	1.42746	#N/A	#N/A	#N/A	#N/A	1.45023	1.05434	45	ENSG00000219626	FAM228B	protein_coding	family with sequence similarity 228 member B [Source:HGNC Symbol;Acc:HGNC:24736]
MTPN	1.15551	#N/A	0.593713	#N/A	#N/A	#N/A	#N/A	0.713836	0.625756	1.1921	0.809474	1.10965	#N/A	1.3546	0.992517	1.37274	1.22188	1.04333	0.96994	0.804189	1.63956	1.11796	1.10978	0.762337	#N/A	0.98428	0.747607	0.862909	#N/A	#N/A	0.948384	#N/A	1.63186	0.990054	1.05354	#N/A	1.87297	1.05889	1.88894	1.50611	1.00334	1.00245	1.16138	1.24783	1.18356	1.09947	1.01139	1.22026	0.87037	1.27606	0.785221	0.899684	1.11939	#N/A	#N/A	0.254785	0.286748	#N/A	#N/A	#N/A	0.925845	#N/A	#N/A	45	ENSG00000105887	MTPN	protein_coding	myotrophin [Source:HGNC Symbol;Acc:HGNC:15667]
TSPAN31	1.17614	#N/A	2.03417	1.64315	1.89758	#N/A	1.46749	1.38822	3.13366	1.78811	3.02516	4.56307	0.998515	1.01161	1.17013	1.49862	1.61173	1.04917	#N/A	#N/A	#N/A	#N/A	1.50488	1.59111	#N/A	1.03794	1.68222	1.51621	1.8841	#N/A	1.26549	0.978262	1.59957	1.12638	1.3333	#N/A	2.02746	1.48727	1.36821	1.43278	1.28926	1.99739	1.2853	1.76076	1.49608	1.60034	1.18498	1.32736	2.49495	1.38088	1.32201	#N/A	#N/A	0.43169	#N/A	#N/A	#N/A	#N/A	#N/A	#N/A	0.966009	1.93888	#N/A	45	ENSG00000135452	TSPAN31	protein_coding	tetraspanin 31 [Source:HGNC Symbol;Acc:HGNC:10539]
NOP53	0.0267585	0.0486787	#N/A	#N/A	0.000494879	#N/A	#N/A	0.00649045	0.0197243	0.0240933	0.0384355	0.0366405	#N/A	0.069226	0.0147945	0.0549783	0.0198777	0.0546835	#N/A	#N/A	0.0385663	#N/A	0.0334018	0.0295569	#N/A	0.0471901	0.0165038	0.0341248	0.0602348	#N/A	0.0297381	0.01703	0.00811252	0.0526606	0.089441	#N/A	0.0890848	0.0917026	0.0684747	0.068653	0.104236	0.0808713	0.0948317	0.0836197	0.0794367	0.0682509	0.0937424	0.0894372	0.0585173	0.0787195	0.0791883	0.00177766	0.0153208	0.00481221	#N/A	#N/A	#N/A	#N/A	#N/A	#N/A	#N/A	0.030623	0.0459421	45	ENSG00000105373	NOP53	protein_coding	NOP53 ribosome biogenesis factor [Source:HGNC Symbol;Acc:HGNC:4333]
CDK4	0.0670184	0.113874	1.68882	0.988701	0.489924	#N/A	0.165824	0.716603	#N/A	1.20247	#N/A	0.12882	#N/A	1.04588	1.05545	0.860124	0.113899	0.357625	#N/A	#N/A	#N/A	#N/A	0.726095	0.0752593	0.0668657	0.126334	0.555688	0.314445	0.193028	#N/A	1.18857	#N/A	0.628792	#N/A	0.97214	0.0989573	2.41725	1.41703	1.88737	1.74364	1.00812	1.03605	1.4366	1.67114	1.35955	0.590947	1.43799	1.40547	0.198174	1.77232	0.692043	0.331566	0.168288	#N/A	#N/A	#N/A	#N/A	#N/A	#N/A	#N/A	0.181033	0.166467	0.126617	45	ENSG00000135446	CDK4	protein_coding	cyclin dependent kinase 4 [Source:HGNC Symbol;Acc:HGNC:1773]
ABHD13	0.726909	#N/A	1.57753	1.31491	1.02177	#N/A	1.63626	1.05116	0.830536	1.40227	0.655682	0.861257	0.62802	1.16855	1.05833	1.13661	1.29307	1.49644	1.40806	#N/A	#N/A	0.639693	1.46562	0.636317	#N/A	#N/A	1.6227	0.925131	0.885816	#N/A	1.51196	#N/A	1.29616	1.41446	1.42254	#N/A	1.94002	1.43113	1.36924	1.26579	1.25367	1.79577	1.10185	1.19823	1.05076	1.18216	1.15632	1.07161	0.84679	1.06507	1.19938	#N/A	#N/A	0.351143	#N/A	#N/A	#N/A	#N/A	#N/A	#N/A	#N/A	1.99995	1.5741	45	ENSG00000139826	ABHD13	protein_coding	abhydrolase domain containing 13 [Source:HGNC Symbol;Acc:HGNC:20293]
PFDN6#204220	0.0472823	#N/A	0.0869512	0.0675086	#N/A	0.0929859	0.0727543	0.0817582	0.0618494	0.101116	0.0404422	0.0675731	#N/A	0.103558	0.0960562	0.0775556	0.0425464	0.0970906	#N/A	#N/A	0.072968	#N/A	0.069003	0.0554508	#N/A	0.0447178	0.0430844	0.0831287	0.103616	#N/A	#N/A	#N/A	0.0354341	0.090168	0.109181	#N/A	0.134023	0.127338	0.0620071	0.0774295	0.138511	0.113642	0.107638	0.128197	0.112263	0.0998892	0.132967	0.126365	0.0984055	0.12671	0.0717773	0.0231734	0.0206295	0.0199467	#N/A	#N/A	#N/A	#N/A	#N/A	#N/A	#N/A	0.0313723	0.0827888	45	ENSG00000204220	PFDN6	protein_coding	prefoldin subunit 6 [Source:HGNC Symbol;Acc:HGNC:4926]
MME-AS1	0.619177	0.22489	9.25557	5.34301	0.850942	1.1421	0.488618	5.25071	0.551326	3.85194	0.317452	0.555429	1.60335	#N/A	#N/A	#N/A	#N/A	#N/A	#N/A	#N/A	#N/A	#N/A	#N/A	#N/A	#N/A	0.598703	4.48088	0.712873	0.743558	#N/A	3.69095	0.292551	3.446	0.722512	1.95696	1.67701	3.38914	2.55997	3.49623	2.44899	1.90721	1.21029	4.21793	3.49895	4.7314	2.187	4.54141	3.20871	1.37287	4.60491	1.62864	#N/A	3.11471	0.165351	#N/A	#N/A	0.144867	#N/A	0.18034	#N/A	0.832087	0.871274	0.542257	45	ENSG00000240666	MME-AS1	lncRNA	MME antisense RNA 1 [Source:HGNC Symbol;Acc:HGNC:40376]
IFIT3	1.2318	#N/A	#N/A	#N/A	#N/A	#N/A	#N/A	#N/A	#N/A	2.44463	0.721841	1.881	#N/A	1.85016	1.02392	1.59717	2.57501	1.9338	2.02461	0.571147	1.87947	3.01056	2.52122	0.59734	0.697454	3.88342	2.3646	1.79184	1.92262	#N/A	2.46594	0.895794	2.31459	3.37486	10.8497	4.32996	10.8584	11.3069	9.17309	6.99527	14.3811	9.75092	11.0873	9.75939	9.02167	7.14851	8.69772	11.4283	2.15019	9.40962	8.71109	#N/A	1.39532	#N/A	#N/A	#N/A	#N/A	#N/A	#N/A	#N/A	1.84334	2.69195	1.35409	45	ENSG00000119917	IFIT3	protein_coding	interferon induced protein with tetratricopeptide repeats 3 [Source:HGNC Symbol;Acc:HGNC:5411]
ZNF385A	0.422483	#N/A	3.08957	0.957688	0.288127	0.495534	0.267094	1.03669	0.34898	2.52623	0.168127	0.17761	#N/A	2.65372	#N/A	1.15177	0.231111	0.798216	0.160426	#N/A	0.185966	0.171984	0.870043	#N/A	0.0948495	0.179366	#N/A	#N/A	#N/A	#N/A	2.44426	0.121285	0.368739	0.233733	3.1535	0.140332	3.95848	3.86939	3.61918	4.46101	4.12422	1.49805	3.7645	2.73779	3.04416	0.44294	2.80189	3.78226	0.238259	3.05106	4.0211	#N/A	0.52157	0.0695266	#N/A	#N/A	#N/A	#N/A	#N/A	#N/A	#N/A	0.249003	#N/A	45	ENSG00000161642	ZNF385A	protein_coding	zinc finger protein 385A [Source:HGNC Symbol;Acc:HGNC:17521]
SVEP1	#N/A	7.45029	6.39632	5.62412	7.12854	7.06203	5.01422	5.12026	5.1995	4.93736	4.34018	3.70092	0.933912	#N/A	#N/A	#N/A	#N/A	#N/A	#N/A	#N/A	#N/A	#N/A	#N/A	#N/A	#N/A	5.85019	6.30617	5.85095	6.61126	6.66647	4.43258	4.10688	4.75412	4.90716	9.05011	6.91971	8.76036	11.2885	8.27953	8.32969	9.42258	7.69671	9.95733	8.70259	9.50038	8.96648	8.93105	9.22781	4.11322	8.81535	7.83956	#N/A	1.95602	2.05571	#N/A	#N/A	1.22067	#N/A	0.756269	#N/A	1.07374	6.32477	7.04639	45	ENSG00000165124	SVEP1	protein_coding	sushi, von Willebrand factor type A, EGF and pentraxin domain containing 1 [Source:HGNC Symbol;Acc:HGNC:15985]
TBX3	#N/A	1.24819	#N/A	#N/A	#N/A	#N/A	#N/A	2.03992	#N/A	1.25921	#N/A	1.3031	#N/A	2.65805	2.62787	1.71829	1.02623	2.3172	2.69482	0.871685	3.09537	2.36607	2.6502	2.17478	0.781202	4.15827	5.20049	4.52532	4.63882	#N/A	3.04948	1.16816	3.57662	2.77882	3.94788	2.98757	5.32711	4.17482	5.05865	4.68461	4.17731	3.66809	5.05545	4.78458	5.1415	3.69999	5.29077	4.33015	2.47246	5.38004	3.95219	#N/A	#N/A	0.719552	#N/A	#N/A	#N/A	#N/A	#N/A	#N/A	0.732863	2.68916	2.59627	45	ENSG00000135111	TBX3	protein_coding	T-box transcription factor 3 [Source:HGNC Symbol;Acc:HGNC:11602]
LTBR	#N/A	1.08558	1.43061	0.872581	1.31465	#N/A	1.85024	0.893271	3.11717	1.65253	1.24346	2.08093	#N/A	#N/A	1.08126	1.28507	#N/A	1.52603	#N/A	#N/A	#N/A	1.32542	1.28769	2.09716	1.17835	2.27124	0.830956	1.14367	#N/A	#N/A	0.927679	#N/A	1.20412	2.28385	1.97034	#N/A	1.99978	1.8301	1.72336	1.88954	1.83549	2.3418	1.7776	2.02608	1.67578	2.61304	1.71724	1.87307	1.7326	1.72584	1.79441	0.905818	1.31727	0.731596	#N/A	#N/A	#N/A	#N/A	#N/A	#N/A	1.57405	6.64109	2.90881	45	ENSG00000111321	LTBR	protein_coding	lymphotoxin beta receptor [Source:HGNC Symbol;Acc:HGNC:6718]
ARF1	#N/A	0.592375	#N/A	#N/A	1.05714	#N/A	#N/A	#N/A	#N/A	1.65221	#N/A	0.583862	#N/A	1.40608	1.09722	1.15885	#N/A	1.22636	0.770624	0.338601	0.688731	0.630875	1.17158	0.45666	#N/A	0.531302	2.27927	1.08966	2.37586	#N/A	1.34288	0.398384	1.32109	1.62136	3.77779	0.368252	4.76953	3.80537	3.78204	2.79167	4.04781	4.21293	4.47946	3.66887	4.30349	3.221	4.25862	4.37156	1.41544	4.5724	4.14419	0.872214	0.744562	#N/A	#N/A	0.11824	#N/A	#N/A	#N/A	#N/A	1.02496	1.1768	0.83645	45	ENSG00000143761	ARF1	protein_coding	ADP ribosylation factor 1 [Source:HGNC Symbol;Acc:HGNC:652]
LRRC63	#N/A	0.0916597	2.90277	0.2252	0.198655	0.192612	0.153092	0.329237	0.11123	2.49186	0.137536	0.13345	0.194731	1.12094	0.453766	0.49336	0.126821	#N/A	#N/A	#N/A	0.11458	#N/A	0.528034	#N/A	#N/A	0.116978	#N/A	0.187112	0.316711	0.0952265	1.40936	0.0934846	0.314528	0.166858	0.252181	0.0975309	3.91689	0.280293	0.523835	0.352901	7.22483	0.256981	6.42612	0.385195	0.50264	0.242925	6.02501	0.308542	#N/A	5.98467	0.324156	#N/A	0.273078	0.0475728	#N/A	#N/A	#N/A	#N/A	#N/A	#N/A	0.0992335	#N/A	#N/A	45	ENSG00000173988	LRRC63	protein_coding	leucine rich repeat containing 63 [Source:HGNC Symbol;Acc:HGNC:34296]
KCP	#N/A	0.145191	3.25354	1.3668	0.510781	0.882048	#N/A	1.41075	0.335693	1.47555	0.18187	0.223275	#N/A	2.37713	1.78397	1.34282	0.294879	1.23688	0.215033	#N/A	#N/A	0.328596	2.97756	0.157026	#N/A	0.546066	1.20294	0.530624	0.570869	#N/A	2.57847	0.223556	1.34387	0.541647	1.4582	#N/A	1.41939	1.08964	1.62532	1.24482	1.21874	0.904627	1.60137	1.53457	1.4135	0.977122	1.70307	1.50387	#N/A	1.91186	#N/A	#N/A	#N/A	0.0878339	#N/A	#N/A	0.086335	#N/A	#N/A	#N/A	#N/A	0.529009	0.277595	45	ENSG00000135253	KCP	protein_coding	kielin cysteine rich BMP regulator [Source:HGNC Symbol;Acc:HGNC:17585]
#253811	#N/A	0.373726	1.96258	2.47172	1.63631	2.41874	1.03709	1.1501	1.29317	4.86831	0.437148	0.44483	1.55592	#N/A	#N/A	#N/A	0.866696	#N/A	0.579101	0.321762	#N/A	#N/A	1.12567	#N/A	#N/A	0.451977	4.79658	1.35134	4.14155	#N/A	7.66167	0.438915	5.41124	1.02452	9.84896	0.638029	7.95149	10.3116	9.71502	8.1825	8.84675	9.33934	8.93041	6.60282	8.83388	6.12216	8.68483	9.49049	0.729482	9.65693	9.73082	#N/A	#N/A	#N/A	#N/A	#N/A	#N/A	#N/A	0.221066	#N/A	0.778876	1.48165	0.743159	45	ENSG00000253811		lncRNA	novel transcript
C7orf50	#N/A	#N/A	3.17355	1.59963	3.64891	2.94401	3.13856	1.47335	4.01674	0.786814	2.63047	2.17031	0.869611	1.90508	1.41656	1.2293	1.16385	2.6312	1.83931	1.15401	2.28643	3.24227	1.63498	2.64002	1.82517	1.24121	1.93854	1.9596	1.83726	#N/A	0.782448	#N/A	0.689856	#N/A	0.670103	#N/A	1.02563	0.602922	0.728046	0.71093	0.677035	0.818237	0.595614	0.539302	0.750531	0.783865	#N/A	0.71124	#N/A	#N/A	0.745718	#N/A	#N/A	0.656243	#N/A	#N/A	#N/A	#N/A	#N/A	#N/A	#N/A	1.39737	2.0621	45	ENSG00000146540	C7orf50	protein_coding	chromosome 7 open reading frame 50 [Source:HGNC Symbol;Acc:HGNC:22421]
FJX1	#N/A	#N/A	0.182734	0.134633	0.153784	#N/A	0.107925	0.147588	#N/A	0.145601	#N/A	0.0989906	#N/A	0.168437	0.117982	0.13381	0.0457438	0.137309	0.0950993	#N/A	#N/A	0.0926637	0.159543	0.0806603	#N/A	0.108298	0.124407	0.157325	0.159588	#N/A	0.181487	0.0748811	0.145941	0.138777	0.175303	#N/A	0.191586	0.194327	0.188515	0.161275	0.220297	0.181128	0.404475	0.193419	0.190437	0.170808	0.16891	0.18979	0.152793	0.174746	0.20563	#N/A	0.0319963	0.0322309	#N/A	#N/A	#N/A	#N/A	0.0221536	#N/A	#N/A	0.141211	0.13713	45	ENSG00000179431	FJX1	protein_coding	four-jointed box kinase 1 [Source:HGNC Symbol;Acc:HGNC:17166]
TUSC1	#N/A	#N/A	0.189261	0.152911	0.174764	0.148555	0.112544	0.351465	0.0733175	0.232255	0.0977637	0.123091	0.10543	0.899728	0.425172	#N/A	0.0679257	0.23259	#N/A	#N/A	#N/A	#N/A	0.400757	0.0762371	#N/A	0.0918865	0.138836	0.13668	0.191787	#N/A	0.65086	#N/A	0.16342	0.10693	0.237569	0.0883183	0.24028	0.240705	0.221592	0.216651	0.267496	0.222798	0.251383	0.227529	0.22111	0.176014	0.241876	0.196359	0.0989631	0.241128	0.289761	1.48342	0.175874	#N/A	#N/A	#N/A	#N/A	#N/A	#N/A	#N/A	#N/A	0.149385	0.122982	45	ENSG00000198680	TUSC1	protein_coding	tumor suppressor candidate 1 [Source:HGNC Symbol;Acc:HGNC:31010]
CFAP97	#N/A	#N/A	0.934158	0.847899	1.41698	#N/A	0.989093	0.806159	1.13614	1.51333	2.54356	1.02957	#N/A	0.790338	0.999054	0.821012	#N/A	0.941097	#N/A	#N/A	1.14326	1.14452	1.20515	1.02297	#N/A	#N/A	0.958454	1.19541	1.76252	#N/A	0.645249	#N/A	0.975617	0.806897	1.36692	1.51994	1.93189	1.53554	1.92612	1.54892	1.48838	1.29731	1.51257	1.54746	1.55174	1.47795	1.51203	1.47244	#N/A	1.51983	1.50881	0.533624	0.872868	0.48284	#N/A	1.08224	#N/A	#N/A	#N/A	#N/A	1.20937	#N/A	1.22062	45	ENSG00000164323	CFAP97	protein_coding	cilia and flagella associated protein 97 [Source:HGNC Symbol;Acc:HGNC:29276]
DENND2A	3.58784	5.4347	0.396694	1.87897	0.514005	0.964104	1.4136	3.25003	0.877842	2.43719	1.3257	2.52378	#N/A	#N/A	#N/A	#N/A	#N/A	#N/A	#N/A	#N/A	#N/A	#N/A	#N/A	#N/A	#N/A	4.04304	5.53283	4.31655	5.11779	6.75695	1.30555	1.37307	1.83909	1.72821	7.95373	7.79353	6.86963	8.96887	6.73153	6.76181	9.22184	8.41915	8.23892	8.25775	7.44866	7.06699	7.20288	7.9293	3.36511	7.47103	8.07937	#N/A	0.553929	1.84181	#N/A	#N/A	1.16206	#N/A	#N/A	#N/A	0.623466	5.264	5.22641	44	ENSG00000146966	DENND2A	protein_coding	DENN domain containing 2A [Source:HGNC Symbol;Acc:HGNC:22212]
TFPI	2.34161	4.95705	5.00683	3.98017	4.8322	4.50965	3.53594	0.721728	3.78517	1.77294	3.35754	2.79687	0.614812	#N/A	#N/A	#N/A	#N/A	#N/A	#N/A	#N/A	#N/A	#N/A	#N/A	#N/A	#N/A	3.68836	5.47098	4.54921	6.05503	4.96239	#N/A	0.849868	0.479167	0.980667	2.94499	3.00412	3.17878	2.68724	3.82744	2.66186	2.14508	1.82862	3.37774	3.16725	3.42313	2.42012	3.08409	2.54404	2.44263	3.71029	2.13403	#N/A	1.33856	#N/A	#N/A	#N/A	1.66685	#N/A	0.586633	#N/A	0.608811	5.58751	4.905	44	ENSG00000003436	TFPI	protein_coding	tissue factor pathway inhibitor [Source:HGNC Symbol;Acc:HGNC:11760]
MSC-AS1	2.04245	6.92727	5.61485	4.61297	5.56733	5.1052	4.10478	4.69643	4.84229	3.29742	5.86969	3.10497	1.08709	0.411945	#N/A	#N/A	0.893346	#N/A	0.949302	0.652094	1.15975	#N/A	1.05129	#N/A	#N/A	4.73015	6.84507	4.89787	5.13022	2.59757	#N/A	#N/A	#N/A	#N/A	7.06312	8.93575	6.0819	7.52512	6.49419	6.41831	7.38131	5.68942	6.39346	5.94779	7.17515	5.03754	6.30169	6.53339	3.06731	6.50147	4.92205	#N/A	#N/A	0.498174	#N/A	#N/A	#N/A	#N/A	#N/A	#N/A	#N/A	2.68418	2.97604	44	ENSG00000235531	MSC-AS1	lncRNA	MSC antisense RNA 1 [Source:HGNC Symbol;Acc:HGNC:48724]
RBMS3	1.20707	5.56282	0.553167	0.633263	0.6498	0.855615	1.03701	1.15511	1.02965	0.8502	1.17371	1.11864	#N/A	0.306917	#N/A	#N/A	#N/A	0.339841	#N/A	#N/A	0.561347	0.491376	0.463162	#N/A	#N/A	2.47145	5.09777	4.80634	5.68128	4.30756	#N/A	#N/A	#N/A	0.385094	1.38149	1.74002	1.10779	1.21917	1.5968	1.23617	1.02612	1.28815	1.45371	1.62599	1.6407	1.59531	1.57554	1.33378	1.75033	1.61411	1.01534	#N/A	#N/A	#N/A	#N/A	#N/A	0.871686	#N/A	#N/A	#N/A	0.288386	5.46174	5.55676	44	ENSG00000144642	RBMS3	protein_coding	RNA binding motif single stranded interacting protein 3 [Source:HGNC Symbol;Acc:HGNC:13427]
ARHGAP29	1.77985	3.96606	#N/A	#N/A	#N/A	#N/A	#N/A	#N/A	#N/A	#N/A	#N/A	0.682142	#N/A	0.748882	#N/A	1.32403	1.0764	1.00068	1.05252	0.957109	0.884882	0.821569	0.895335	1.19718	#N/A	2.61281	4.89684	3.24905	4.76458	3.0765	1.3376	0.755916	1.85007	1.67566	1.81419	1.83946	2.23654	1.82581	1.96308	2.11476	1.84454	1.62388	1.60662	1.7227	1.85201	1.78437	1.56102	1.72336	1.32234	1.74741	1.83598	0.337244	#N/A	#N/A	#N/A	#N/A	#N/A	#N/A	#N/A	0.852412	0.588712	3.89833	3.82627	44	ENSG00000137962	ARHGAP29	protein_coding	Rho GTPase activating protein 29 [Source:HGNC Symbol;Acc:HGNC:30207]
TMEM51	0.980718	0.314518	0.756523	1.40763	1.38069	#N/A	0.731186	2.29338	#N/A	2.71677	#N/A	#N/A	#N/A	5.07944	3.52652	3.77811	#N/A	6.03383	0.675684	0.360143	0.859967	0.748621	3.53801	0.463911	0.593519	1.16915	#N/A	#N/A	#N/A	#N/A	3.71614	0.424609	4.94565	1.68484	9.79684	0.589129	6.15434	10.1875	7.25167	5.73745	8.04735	8.5496	8.95485	7.62561	7.33724	6.20098	6.79203	9.7587	2.93801	7.6963	7.31704	#N/A	#N/A	0.357148	#N/A	#N/A	#N/A	#N/A	#N/A	#N/A	#N/A	1.87187	0.646727	44	ENSG00000171729	TMEM51	protein_coding	transmembrane protein 51 [Source:HGNC Symbol;Acc:HGNC:25488]
IGFBP4	2.25679	2.46139	#N/A	#N/A	#N/A	#N/A	#N/A	#N/A	#N/A	1.55547	#N/A	#N/A	#N/A	2.8348	2.23312	2.08843	1.27571	2.7248	2.74876	#N/A	1.91589	2.30089	2.38946	1.88096	#N/A	2.50889	1.78881	2.48345	3.24958	1.33654	3.91673	2.02093	3.97159	4.20742	11.9029	6.44004	10.6516	12.2484	6.65979	10.0013	15.306	10.1804	13.1304	9.27228	10.2488	8.47709	10.6978	12.5294	3.88812	9.01096	10.4288	0.9049	1.3698	#N/A	#N/A	#N/A	#N/A	#N/A	#N/A	#N/A	1.04786	3.61828	2.02678	44	ENSG00000141753	IGFBP4	protein_coding	insulin like growth factor binding protein 4 [Source:HGNC Symbol;Acc:HGNC:5473]
SLC6A1	3.88632	2.28793	6.13538	4.4202	5.92958	5.35471	6.54527	6.74947	6.12518	4.46833	2.89769	2.54177	0.833946	#N/A	2.81737	1.05652	1.23011	#N/A	#N/A	#N/A	2.61986	#N/A	1.29497	#N/A	#N/A	4.46228	8.17266	5.53668	5.44513	0.791992	#N/A	#N/A	#N/A	1.25772	9.39982	4.98755	6.79449	8.36457	7.48053	7.32231	8.53286	10.1384	8.31274	7.59036	7.98305	8.4499	8.03797	6.7934	3.94073	7.57037	7.81929	#N/A	#N/A	#N/A	#N/A	#N/A	#N/A	#N/A	0.736461	#N/A	#N/A	6.96131	4.04438	44	ENSG00000157103	SLC6A1	protein_coding	solute carrier family 6 member 1 [Source:HGNC Symbol;Acc:HGNC:11042]
RPL34	0.0358057	#N/A	0.0349602	#N/A	0.0441796	#N/A	0.0248525	#N/A	#N/A	0.0505826	0.00396812	0.0223564	#N/A	0.102414	0.0696658	0.0672321	0.0382613	0.0803838	0.045591	0.0335243	0.0437236	#N/A	#N/A	0.0328794	0.0189846	#N/A	0.0957031	0.090241	0.0912023	#N/A	0.00906516	#N/A	#N/A	0.0296158	0.114497	0.0783462	0.0902352	0.13067	0.0761043	0.0512284	0.129397	0.0963526	0.124	0.099336	0.0956795	0.100393	0.13391	0.127184	0.0866345	0.109639	0.0952466	0.00896615	0.0134632	#N/A	#N/A	0.00300908	#N/A	#N/A	#N/A	#N/A	#N/A	0.0526093	0.0610121	44	ENSG00000109475	RPL34	protein_coding	ribosomal protein L34 [Source:HGNC Symbol;Acc:HGNC:10340]
#287149	4.14297	0.662783	4.53229	4.46745	4.4505	2.31231	3.36434	3.3669	3.07716	1.03552	1.38637	2.61927	#N/A	4.24939	4.47086	3.90038	4.61805	4.23799	2.56497	0.587304	2.06754	2.29846	2.73649	1.22757	#N/A	1.9767	#N/A	#N/A	#N/A	#N/A	3.74383	1.20624	2.7022	4.64325	#N/A	1.164	1.19077	#N/A	1.76499	0.895327	#N/A	#N/A	1.71726	1.27099	1.78818	#N/A	1.16044	1.01409	#N/A	2.16834	#N/A	#N/A	1.98765	1.80993	#N/A	#N/A	0.397644	#N/A	0.460794	#N/A	#N/A	1.93409	2.78873	44	ENSG00000287149		lncRNA	novel transcript, antisense to CCDC141and TTN
NCOR2	1.62869	1.01735	1.6667	1.43053	1.66432	1.77137	1.64973	1.30015	2.28796	0.572606	1.82769	0.925238	0.501279	#N/A	#N/A	0.423907	#N/A	#N/A	#N/A	#N/A	0.62693	#N/A	#N/A	#N/A	#N/A	0.711541	0.525338	0.942103	0.945527	1.20976	0.489404	#N/A	0.713005	0.539534	0.631421	#N/A	0.418972	0.629329	0.459115	0.534839	0.550097	0.943858	0.499431	0.5132	0.614052	0.83452	0.509956	0.528643	1.19742	0.57047	1.07903	#N/A	0.798915	0.60626	#N/A	#N/A	1.24895	#N/A	#N/A	#N/A	#N/A	1.66086	1.52354	44	ENSG00000196498	NCOR2	protein_coding	nuclear receptor corepressor 2 [Source:HGNC Symbol;Acc:HGNC:7673]
COL1A1	2.68713	4.91008	5.80708	5.17422	8.49143	6.14645	4.24483	4.61133	4.81334	4.55611	4.57498	2.65557	1.13886	#N/A	#N/A	#N/A	#N/A	#N/A	#N/A	#N/A	#N/A	#N/A	#N/A	#N/A	#N/A	7.11883	4.83971	4.87583	5.16863	3.21761	2.74921	3.39959	2.76225	4.52606	10.1347	7.56445	10.3313	9.78083	9.46329	8.65854	13.2635	9.07651	12.7317	7.56876	10.8459	9.13628	11.0121	10.5318	3.69673	9.3105	10.0766	0.62281	0.983997	#N/A	#N/A	#N/A	#N/A	#N/A	#N/A	#N/A	0.900037	5.3737	5.05406	44	ENSG00000108821	COL1A1	protein_coding	collagen type I alpha 1 chain [Source:HGNC Symbol;Acc:HGNC:2197]
OAF	2.37116	4.75129	5.59074	3.79728	5.85139	6.33201	4.06163	2.27257	3.42203	2.83535	3.17903	1.88511	1.10446	#N/A	#N/A	#N/A	#N/A	#N/A	#N/A	#N/A	#N/A	#N/A	#N/A	#N/A	#N/A	2.73458	4.87516	3.18573	2.92435	#N/A	2.75529	1.96004	2.49036	3.04194	7.73775	7.69984	7.60613	8.89603	8.4641	6.96722	9.01766	7.43908	10.3333	5.50842	8.65194	5.39495	7.83536	8.1197	5.00311	8.35558	7.10317	#N/A	1.33358	#N/A	#N/A	0.700355	#N/A	#N/A	0.86429	#N/A	1.04827	5.37388	4.92581	44	ENSG00000184232	OAF	protein_coding	out at first homolog [Source:HGNC Symbol;Acc:HGNC:28752]
AEBP1	0.424843	#N/A	4.85508	3.21249	0.741453	1.50709	0.796018	2.07256	1.01399	3.15445	0.359399	0.550928	#N/A	1.12723	0.996582	#N/A	#N/A	1.25282	0.372012	#N/A	#N/A	#N/A	1.95058	#N/A	#N/A	0.444851	3.84953	1.21583	0.75136	#N/A	2.6206	0.247512	2.60856	0.970195	7.63685	0.474959	7.28687	0.527508	6.82237	7.96508	0.556817	0.448655	10.8029	0.501121	0.509154	4.70504	10.3858	9.59416	0.713403	8.75479	9.01104	1.24382	#N/A	#N/A	#N/A	#N/A	#N/A	#N/A	#N/A	#N/A	#N/A	0.948052	0.549678	44	ENSG00000106624	AEBP1	protein_coding	AE binding protein 1 [Source:HGNC Symbol;Acc:HGNC:303]
SLC12A4	2.90814	0.876349	#N/A	1.13925	#N/A	#N/A	1.34081	1.33142	#N/A	1.47002	1.62876	0.898579	#N/A	0.888003	#N/A	1.01006	1.24847	1.16806	1.08057	#N/A	1.98115	1.0155	1.30054	#N/A	#N/A	1.90006	2.69963	3.56156	2.38637	0.605485	0.9672	#N/A	1.34615	1.1927	3.03355	1.88622	3.12087	2.48715	3.42945	2.68866	2.6041	2.26627	2.8076	2.8943	2.8079	2.83408	2.78873	2.86558	3.16018	3.11483	2.28924	#N/A	0.652884	#N/A	#N/A	#N/A	#N/A	#N/A	#N/A	#N/A	#N/A	4.43036	2.94243	44	ENSG00000124067	SLC12A4	protein_coding	solute carrier family 12 member 4 [Source:HGNC Symbol;Acc:HGNC:10913]
CSF1R	0.364012	#N/A	3.83026	4.09621	1.61395	2.93392	0.602698	3.97556	0.64715	2.54375	0.487905	0.653833	#N/A	4.50546	3.51741	3.0526	0.950666	4.15085	0.330396	0.266589	0.427104	0.464976	3.67232	0.363782	#N/A	#N/A	#N/A	#N/A	#N/A	#N/A	3.76388	0.336309	3.74882	0.7075	5.44719	1.25395	4.41412	7.2867	4.97048	4.87338	6.91126	5.43567	5.59047	4.79977	4.27717	4.43701	4.82809	6.74714	#N/A	4.96256	5.50671	#N/A	#N/A	#N/A	#N/A	#N/A	#N/A	#N/A	#N/A	#N/A	#N/A	1.22162	0.539234	44	ENSG00000182578	CSF1R	protein_coding	colony stimulating factor 1 receptor [Source:HGNC Symbol;Acc:HGNC:2433]
GAS1	0.888089	0.241488	8.65258	6.60617	1.27373	3.05636	0.580188	5.54252	0.522066	4.51785	0.389788	0.52474	1.12532	#N/A	#N/A	#N/A	0.440329	#N/A	#N/A	#N/A	#N/A	#N/A	#N/A	#N/A	#N/A	0.39206	3.25716	1.66784	1.19016	#N/A	#N/A	#N/A	#N/A	#N/A	9.34782	0.766245	9.64491	9.72028	10.2573	8.98981	9.7113	8.04684	12.6767	8.05054	7.26229	4.89441	9.71657	9.84314	1.73753	9.23327	9.56909	1.62635	1.13883	0.182408	#N/A	0.0856129	#N/A	0.0446753	0.152633	#N/A	1.02757	0.9323	0.477098	44	ENSG00000180447	GAS1	protein_coding	growth arrest specific 1 [Source:HGNC Symbol;Acc:HGNC:4165]
TPM1	1.35714	4.02412	3.14138	2.85286	2.60795	2.74504	2.50059	2.97519	0.961723	#N/A	2.0098	0.903998	0.593489	3.59927	2.6898	2.68048	2.68015	3.32021	2.32256	3.2516	3.71122	1.00986	1.74793	3.70352	1.18161	0.877899	3.57598	3.84056	5.26808	3.27699	3.3551	1.91027	1.92425	1.59547	1.36707	#N/A	#N/A	1.02655	#N/A	0.576574	3.73743	5.20156	#N/A	#N/A	#N/A	0.560759	#N/A	#N/A	0.895808	#N/A	1.96431	#N/A	#N/A	#N/A	#N/A	#N/A	#N/A	#N/A	#N/A	0.272902	#N/A	3.75047	5.1483	44	ENSG00000140416	TPM1	protein_coding	tropomyosin 1 [Source:HGNC Symbol;Acc:HGNC:12010]
CAVIN2-AS1	2.24014	4.14824	#N/A	0.907128	#N/A	#N/A	0.855163	#N/A	#N/A	2.1228	#N/A	2.19679	#N/A	4.11313	4.10016	3.39013	1.20367	5.37011	2.50913	3.78561	5.58271	2.28601	2.71076	1.0916	1.05871	4.01609	4.93173	4.48723	5.21087	#N/A	#N/A	#N/A	#N/A	#N/A	7.07329	7.48283	6.02454	7.91068	6.45464	6.89124	7.22534	6.34705	6.46377	6.38073	6.69607	7.29244	6.01614	6.03005	1.52215	6.88643	6.52122	#N/A	0.594825	#N/A	#N/A	#N/A	1.71681	#N/A	#N/A	#N/A	0.589951	4.31478	4.22578	44	ENSG00000233766	CAVIN2-AS1	lncRNA	CAVIN2 and TMEFF2 antisense RNA 1 [Source:HGNC Symbol;Acc:HGNC:40517]
TCEAL8	0.11181	0.140743	1.84336	1.10984	0.469397	#N/A	#N/A	0.81979	#N/A	1.09079	0.124989	0.151421	0.240565	1.53786	0.962855	0.930816	#N/A	0.427403	#N/A	#N/A	#N/A	0.182735	#N/A	#N/A	#N/A	0.158632	0.388406	0.234606	0.192095	#N/A	1.22296	#N/A	0.483401	0.303512	0.288129	0.156695	0.286484	0.293408	0.295879	0.293384	0.317458	0.285066	0.310624	0.31964	0.286881	0.252106	0.298977	0.289439	0.207154	0.292489	0.296015	1.05789	0.456449	#N/A	#N/A	#N/A	#N/A	#N/A	#N/A	#N/A	0.0910599	0.21302	0.196701	44	ENSG00000180964	TCEAL8	protein_coding	transcription elongation factor A like 8 [Source:HGNC Symbol;Acc:HGNC:28683]
C1orf54	2.06259	#N/A	#N/A	1.4503	#N/A	#N/A	#N/A	0.992008	#N/A	1.30258	#N/A	1.72006	#N/A	2.17654	2.34481	1.96735	2.1446	2.03942	3.04415	1.09625	1.71567	2.34916	1.80283	#N/A	0.889509	2.26342	1.28101	1.29779	1.79274	0.53225	3.018	1.03405	4.03379	5.36019	2.3984	#N/A	2.76711	2.3979	2.63858	2.89937	2.47738	1.91253	2.14426	2.28899	2.41288	1.74877	1.73083	2.50417	1.51541	2.49379	2.83177	#N/A	#N/A	#N/A	#N/A	#N/A	#N/A	#N/A	#N/A	#N/A	1.04691	3.24736	4.69557	44	ENSG00000118292	C1orf54	protein_coding	chromosome 1 open reading frame 54 [Source:HGNC Symbol;Acc:HGNC:26258]
NOSTRIN#163072	0.648816	0.318091	#N/A	1.13345	#N/A	#N/A	#N/A	#N/A	#N/A	#N/A	#N/A	#N/A	#N/A	3.20687	2.30224	2.23759	2.03874	3.72387	0.881731	0.334909	0.820695	0.829415	2.8983	0.364012	#N/A	0.750308	5.69873	2.98184	2.17201	0.213423	2.96736	0.521999	2.69774	1.69744	9.12889	0.342877	6.16712	0.553574	6.46526	6.31582	10.1781	6.978	7.5112	6.11895	6.61179	6.44457	7.07961	9.02599	0.963862	7.16291	8.25018	#N/A	1.37793	0.455416	#N/A	#N/A	#N/A	#N/A	#N/A	#N/A	#N/A	2.72405	1.2347	44	ENSG00000163072	NOSTRIN	protein_coding	nitric oxide synthase trafficking [Source:HGNC Symbol;Acc:HGNC:20203]
QPRT	0.569461	#N/A	3.64496	2.86217	2.27356	1.28471	0.853638	3.69992	0.672709	4.38348	#N/A	0.714033	1.25321	#N/A	2.79679	1.75426	0.757007	#N/A	#N/A	#N/A	0.57885	#N/A	2.53728	#N/A	#N/A	0.628987	#N/A	1.06033	0.877877	#N/A	3.73248	#N/A	2.03727	0.583445	4.28523	0.963186	5.19582	4.21303	6.83913	4.47858	4.4546	2.95866	6.46708	5.09042	5.34328	3.72545	5.60989	4.95098	1.12995	7.42858	4.00636	0.897719	2.19446	#N/A	#N/A	#N/A	0.164438	#N/A	0.133804	#N/A	#N/A	1.60211	#N/A	44	ENSG00000103485	QPRT	protein_coding	quinolinate phosphoribosyltransferase [Source:HGNC Symbol;Acc:HGNC:9755]
LRRC32	0.242813	0.217516	#N/A	#N/A	#N/A	#N/A	#N/A	#N/A	#N/A	2.04165	#N/A	0.476883	#N/A	5.99239	4.54824	3.07745	0.476411	0.781987	0.302317	0.235805	0.348495	0.3667	2.96352	0.219148	#N/A	0.248742	3.25904	0.683627	0.556624	#N/A	4.36826	0.407865	3.83293	1.03955	8.39596	0.41548	0.579123	0.580203	8.33687	8.49185	0.630048	7.57568	0.634442	0.570806	7.01737	0.84278	9.40157	0.582497	0.716468	0.595247	0.575459	1.11318	#N/A	#N/A	#N/A	#N/A	#N/A	#N/A	#N/A	#N/A	0.676677	0.995687	0.530074	44	ENSG00000137507	LRRC32	protein_coding	leucine rich repeat containing 32 [Source:HGNC Symbol;Acc:HGNC:4161]
STARD8	0.626193	0.264329	#N/A	0.732557	#N/A	#N/A	0.736547	0.807427	#N/A	1.65688	#N/A	0.663999	#N/A	2.82965	3.79488	3.67816	0.789117	1.83972	0.349626	0.320081	0.649654	0.596165	2.19038	0.288996	#N/A	0.556577	#N/A	#N/A	0.924998	#N/A	3.30865	0.456508	3.36102	1.11379	3.98834	1.26622	3.53534	3.78015	3.95935	3.89445	4.06143	3.83293	3.39675	3.18634	2.96074	3.57645	3.4339	3.33497	2.08184	3.45178	4.70455	#N/A	0.789814	#N/A	#N/A	#N/A	#N/A	#N/A	#N/A	#N/A	#N/A	2.08861	0.432357	44	ENSG00000130052	STARD8	protein_coding	StAR related lipid transfer domain containing 8 [Source:HGNC Symbol;Acc:HGNC:19161]
CLDN7#181885	0.0855562	#N/A	0.253502	0.214585	0.199792	0.158958	0.129855	0.19321	0.120521	0.394187	0.143716	0.132115	#N/A	1.24456	0.219076	0.166284	#N/A	0.16223	0.121505	#N/A	0.143384	0.129645	0.221289	0.0977909	#N/A	#N/A	#N/A	#N/A	#N/A	#N/A	0.228278	#N/A	0.200844	0.169692	0.410289	0.128883	0.28759	0.507911	0.273939	0.829109	7.23433	0.265034	0.398474	0.287456	0.236698	0.233525	0.300613	0.292989	0.193041	0.479222	0.267088	#N/A	0.11516	0.033883	#N/A	#N/A	#N/A	#N/A	#N/A	#N/A	#N/A	0.179784	0.13261	44	ENSG00000181885	CLDN7	protein_coding	claudin 7 [Source:HGNC Symbol;Acc:HGNC:2049]
PTPN9	1.3307	#N/A	0.876208	0.949624	0.880428	1.11986	1.13743	1.4006	0.959568	1.3528	1.40494	1.86144	#N/A	#N/A	0.451411	#N/A	#N/A	#N/A	#N/A	#N/A	0.704273	#N/A	0.624686	#N/A	#N/A	1.71762	1.14259	0.581712	1.00569	#N/A	1.11727	0.851893	1.55482	1.20857	1.82651	1.521	1.80599	1.90787	1.90522	1.80639	1.80917	2.2535	1.85505	1.95279	1.98732	1.77241	1.69806	1.83037	2.20786	1.86229	1.84281	#N/A	0.473168	1.14917	#N/A	#N/A	#N/A	#N/A	#N/A	#N/A	0.669142	1.59996	1.26081	44	ENSG00000169410	PTPN9	protein_coding	protein tyrosine phosphatase non-receptor type 9 [Source:HGNC Symbol;Acc:HGNC:9661]
IMPA2	1.56519	2.64299	8.05105	5.61954	4.70967	5.57059	5.38636	4.59631	3.89085	0.711107	5.92511	2.65295	1.69526	2.82379	1.81591	3.01889	2.4727	2.9094	2.37993	3.14782	2.2527	3.06209	1.1694	3.30479	1.31565	1.18512	3.29768	2.30255	3.82627	1.27377	2.32328	0.811434	2.85877	1.59582	#N/A	#N/A	0.76067	#N/A	#N/A	#N/A	#N/A	0.80547	#N/A	#N/A	#N/A	0.636738	#N/A	#N/A	#N/A	#N/A	0.73196	#N/A	1.02579	0.720284	#N/A	#N/A	0.958712	#N/A	1.35781	#N/A	#N/A	7.08056	4.84615	44	ENSG00000141401	IMPA2	protein_coding	inositol monophosphatase 2 [Source:HGNC Symbol;Acc:HGNC:6051]
BAIAP3	0.123544	#N/A	#N/A	0.829684	#N/A	#N/A	0.177558	0.568903	#N/A	2.01244	#N/A	#N/A	#N/A	0.994828	0.282035	0.204882	0.112237	0.213633	0.154512	0.130847	0.163056	0.150105	0.301141	0.113201	#N/A	0.141027	0.246769	0.228454	0.231861	#N/A	2.43684	#N/A	0.26743	0.221559	3.90038	0.175504	3.70504	3.74234	3.36173	4.1652	4.11229	1.31463	3.46757	3.70451	1.79665	0.368793	3.40445	3.14405	0.268577	3.50349	5.51773	1.11678	0.309877	0.0410859	#N/A	0.015596	#N/A	#N/A	#N/A	#N/A	#N/A	#N/A	#N/A	44	ENSG00000007516	BAIAP3	protein_coding	BAI1 associated protein 3 [Source:HGNC Symbol;Acc:HGNC:948]
ANO4#151572	0.155796	#N/A	3.33847	1.85286	0.513066	0.271402	0.213835	0.570057	0.218274	3.15487	0.144177	#N/A	#N/A	1.30972	1.84236	0.456151	#N/A	0.75281	#N/A	#N/A	0.223197	#N/A	0.73817	#N/A	0.123277	0.138316	0.428129	0.224323	0.281101	#N/A	1.88763	#N/A	0.859497	0.221468	4.9796	0.157106	5.26496	5.17546	5.24859	5.99644	6.08207	5.02744	6.58939	0.714245	5.53862	0.258747	5.42818	6.30794	0.413814	5.9596	0.859855	#N/A	0.460247	#N/A	#N/A	#N/A	#N/A	#N/A	#N/A	#N/A	#N/A	0.200233	0.130775	44	ENSG00000151572	ANO4	protein_coding	anoctamin 4 [Source:HGNC Symbol;Acc:HGNC:23837]
ZNF830	0.420229	#N/A	1.86274	1.48422	0.672139	#N/A	0.401119	1.37141	0.344487	1.67436	0.20584	#N/A	0.502997	1.32802	1.13852	1.39867	0.445814	1.03802	0.250279	#N/A	0.343034	0.26693	1.58318	#N/A	#N/A	#N/A	0.986462	#N/A	1.07566	#N/A	1.19155	0.178739	1.03811	0.668644	1.12026	#N/A	2.3867	1.29283	1.28797	1.2124	1.12812	1.23078	1.01481	1.37048	1.05832	1.18657	1.30434	1.52571	0.638932	1.39651	1.21324	1.44008	1.04428	#N/A	#N/A	#N/A	#N/A	#N/A	#N/A	#N/A	0.373265	#N/A	#N/A	44	ENSG00000198783	ZNF830	protein_coding	zinc finger protein 830 [Source:HGNC Symbol;Acc:HGNC:28291]
APH1A	0.0871606	0.0838436	#N/A	#N/A	#N/A	#N/A	#N/A	#N/A	#N/A	1.28477	#N/A	0.0731075	#N/A	0.821254	0.245663	0.320802	0.0647039	0.179333	0.101544	0.0943862	0.120281	0.0964219	0.318634	0.0849602	#N/A	0.0986202	0.25915	0.1872	0.16265	#N/A	0.211992	0.0643074	0.226387	0.104139	0.304033	0.111788	0.483476	0.312488	0.563544	0.463014	5.06243	0.317777	5.21817	0.259241	0.347618	0.21438	4.92831	3.85162	#N/A	0.548267	0.509431	0.469764	0.0885833	#N/A	#N/A	0.0106844	#N/A	#N/A	#N/A	#N/A	#N/A	0.159494	0.0775754	44	ENSG00000117362	APH1A	protein_coding	aph-1 homolog A, gamma-secretase subunit [Source:HGNC Symbol;Acc:HGNC:29509]
YPEL3	0.463152	0.952419	2.24365	1.42679	1.37669	1.68002	1.69723	1.30445	1.98919	1.78988	0.502745	1.27919	1.07225	#N/A	0.800132	#N/A	1.24424	#N/A	0.806045	#N/A	#N/A	#N/A	0.819142	0.928056	#N/A	1.17785	0.957326	0.768913	1.13984	#N/A	#N/A	#N/A	#N/A	0.766591	2.06233	0.936062	2.80933	2.27354	1.8208	1.97529	2.29919	2.65426	1.97034	1.64518	2.2543	1.87311	2.02313	2.05641	1.71284	1.86364	2.41484	#N/A	1.13657	#N/A	#N/A	#N/A	0.33741	#N/A	#N/A	#N/A	#N/A	1.46337	1.68384	44	ENSG00000090238	YPEL3	protein_coding	yippee like 3 [Source:HGNC Symbol;Acc:HGNC:18327]
NPTX2	0.0841049	#N/A	2.66506	0.196348	#N/A	0.202679	0.147553	0.201878	0.122999	0.254824	0.112735	0.11936	0.0980952	#N/A	0.213835	0.405494	0.0865112	#N/A	#N/A	#N/A	#N/A	#N/A	0.400576	#N/A	#N/A	0.133424	0.155301	0.196532	0.200283	#N/A	0.467346	#N/A	0.184443	0.16907	0.286671	0.16203	0.410737	0.290453	0.294955	0.289086	0.311694	0.255445	0.324802	0.270637	0.258344	0.231589	0.302237	0.293254	0.212435	0.409593	0.292156	0.371744	0.13199	#N/A	#N/A	0.0124295	#N/A	#N/A	#N/A	#N/A	#N/A	0.174091	0.134298	44	ENSG00000106236	NPTX2	protein_coding	neuronal pentraxin 2 [Source:HGNC Symbol;Acc:HGNC:7953]
CNTNAP1	0.634139	0.269175	2.39031	1.94512	1.19415	1.31948	1.17411	2.42311	0.948368	1.47122	0.427278	0.785856	#N/A	1.07353	0.832946	#N/A	#N/A	1.01032	#N/A	#N/A	#N/A	0.627776	1.21461	0.419506	#N/A	#N/A	3.45531	1.77612	1.45608	#N/A	1.39438	#N/A	1.35461	1.01151	1.51275	1.13012	1.56675	2.1308	1.61752	2.07815	1.69699	1.53418	1.54702	1.61148	1.64998	1.37702	1.26917	1.74729	1.10529	1.55625	2.25615	#N/A	0.790306	#N/A	#N/A	#N/A	#N/A	#N/A	#N/A	#N/A	#N/A	1.21509	0.557538	44	ENSG00000108797	CNTNAP1	protein_coding	contactin associated protein 1 [Source:HGNC Symbol;Acc:HGNC:8011]
PPM1E	0.241158	#N/A	1.77389	0.939667	0.407754	0.207314	0.238666	0.559609	0.295951	1.1863	0.151593	0.168602	0.271456	2.14815	1.10159	2.72352	#N/A	0.600217	#N/A	0.11244	0.160819	0.198183	1.35303	#N/A	0.130588	0.0990578	0.574332	0.259361	0.339612	#N/A	1.81471	0.107392	0.849055	0.270818	2.4799	#N/A	1.93532	2.52771	2.3661	2.78792	2.62297	2.40284	1.97324	2.67528	2.94204	0.39685	2.52643	2.56751	#N/A	1.99205	2.45873	#N/A	#N/A	#N/A	#N/A	#N/A	#N/A	#N/A	#N/A	#N/A	#N/A	#N/A	#N/A	44	ENSG00000175175	PPM1E	protein_coding	protein phosphatase, Mg2+/Mn2+ dependent 1E [Source:HGNC Symbol;Acc:HGNC:19322]
JAK1	0.67527	1.49052	0.657983	0.98305	0.913875	0.815087	0.789389	0.914685	1.04842	0.649095	1.29293	1.20637	0.315722	#N/A	0.518335	#N/A	#N/A	#N/A	0.512307	#N/A	#N/A	#N/A	#N/A	#N/A	#N/A	0.969728	0.798387	1.27229	1.23265	1.11621	#N/A	1.08367	0.381941	0.536415	0.745794	0.809356	0.762996	0.705161	0.684521	0.600297	0.58384	0.739314	0.620055	0.748	0.728894	0.917805	0.71401	0.789507	1.50341	0.736216	0.411522	#N/A	0.285836	#N/A	#N/A	#N/A	1.13491	#N/A	#N/A	#N/A	0.35943	0.883605	#N/A	44	ENSG00000162434	JAK1	protein_coding	Janus kinase 1 [Source:HGNC Symbol;Acc:HGNC:6190]
NRSN2-AS1	0.814244	#N/A	2.87019	2.17376	3.66641	5.02197	2.01092	1.61644	1.47367	2.23892	0.702193	1.31583	#N/A	1.40996	1.73619	0.871803	0.969723	1.41325	1.82304	0.583037	1.57389	#N/A	1.86633	0.766828	#N/A	1.37416	1.9395	1.86747	1.60693	#N/A	#N/A	#N/A	#N/A	#N/A	4.63249	1.70441	2.98619	3.90774	2.75208	3.93454	4.85471	4.52119	2.07172	2.56383	2.08957	2.63965	1.48722	2.13636	1.28008	2.1183	4.47628	#N/A	#N/A	#N/A	#N/A	#N/A	#N/A	#N/A	#N/A	#N/A	#N/A	1.43025	1.22894	44	ENSG00000225377	NRSN2-AS1	lncRNA	NRSN2 antisense RNA 1 [Source:HGNC Symbol;Acc:HGNC:51222]
PLA2G5	0.0442404	#N/A	0.10508	0.0910277	0.0764915	0.0946688	0.0570067	0.0870952	0.0402516	0.0799443	0.070244	0.0704473	#N/A	#N/A	#N/A	#N/A	#N/A	0.0505518	0.0556108	#N/A	#N/A	0.0490191	0.0846635	0.0347392	0.0203931	0.0664642	0.0952228	0.11164	0.0843924	0.0470159	0.0898648	0.0476064	0.0827466	#N/A	0.154961	#N/A	0.094649	0.142716	0.0649341	0.0812923	0.131517	0.113123	0.232817	0.0837574	0.10071	0.122948	0.567346	0.140255	0.109312	0.0680893	0.119672	#N/A	#N/A	0.0149837	#N/A	#N/A	#N/A	#N/A	#N/A	#N/A	#N/A	0.114241	0.0851153	44	ENSG00000127472	PLA2G5	protein_coding	phospholipase A2 group V [Source:HGNC Symbol;Acc:HGNC:9038]
#288064	0.0530145	#N/A	0.193582	0.120792	0.127773	0.133176	0.108162	0.125745	#N/A	0.188309	0.103559	0.102249	0.0511103	0.17855	0.143525	0.134479	0.0711051	0.137379	0.0953655	#N/A	0.103037	0.0817853	0.159412	0.0725608	#N/A	#N/A	0.151106	0.139088	0.0815333	#N/A	0.15217	#N/A	0.147754	0.139964	0.176422	0.113187	0.209213	0.21218	0.214846	0.211518	0.235482	0.191677	0.221533	0.19796	0.19206	0.144684	0.200697	0.206754	#N/A	0.209471	0.215068	#N/A	0.0366447	#N/A	#N/A	#N/A	#N/A	#N/A	#N/A	#N/A	#N/A	#N/A	#N/A	44	ENSG00000288064		lncRNA	novel transcript, antisense to STAT4
SMIM10	0.103952	0.146134	2.84831	0.750255	0.320391	#N/A	0.162501	0.458686	#N/A	0.576519	0.148005	0.156973	#N/A	1.22531	0.605841	#N/A	0.161686	0.25591	0.135136	#N/A	#N/A	#N/A	0.635332	#N/A	0.0736966	0.17341	0.224821	0.234393	0.237395	#N/A	1.78075	0.115401	0.539814	#N/A	0.284424	0.121969	0.312878	0.310802	0.340775	0.74384	0.292756	0.267341	0.44744	0.274575	0.295572	0.247245	0.295558	0.397898	0.208565	0.304024	5.96207	#N/A	#N/A	#N/A	#N/A	#N/A	#N/A	#N/A	#N/A	#N/A	0.0973252	0.220397	0.194466	44	ENSG00000184785	SMIM10	protein_coding	small integral membrane protein 10 [Source:HGNC Symbol;Acc:HGNC:41913]
#233178	0.776641	0.379229	2.11323	1.66347	2.0272	3.3625	#N/A	#N/A	1.77496	1.53176	0.959995	0.925196	#N/A	2.99509	2.84905	3.30391	2.25878	3.54804	0.935536	0.394636	1.19555	2.0207	1.79552	0.536766	#N/A	#N/A	2.17959	2.65513	2.59925	#N/A	2.8128	0.71447	2.87606	1.2685	0.800721	1.33449	1.43259	0.812409	1.09796	1.20485	0.757779	#N/A	1.14923	1.09688	1.18825	0.847722	1.17237	1.30379	#N/A	1.29337	#N/A	#N/A	#N/A	#N/A	#N/A	#N/A	#N/A	#N/A	#N/A	#N/A	#N/A	2.6846	1.07401	44	ENSG00000233178		lncRNA	novel transcript, antisense to PGM5
MFSD10	0.974848	0.570558	1.0845	0.875106	1.3589	#N/A	1.45683	0.863526	1.16567	1.99662	0.98413	1.40656	0.716951	0.753501	#N/A	0.803053	#N/A	1.0058	#N/A	#N/A	1.45261	#N/A	1.23751	1.22541	#N/A	2.44972	1.55229	2.5209	1.70549	#N/A	0.903912	#N/A	0.882915	1.40831	3.25519	1.57916	3.52166	3.12606	3.12901	3.08201	3.11441	3.56535	2.96576	2.72566	2.84706	3.62414	2.70441	2.65113	3.02345	2.92456	3.45039	#N/A	1.04863	#N/A	#N/A	#N/A	#N/A	#N/A	#N/A	#N/A	#N/A	#N/A	0.954128	44	ENSG00000109736	MFSD10	protein_coding	major facilitator superfamily domain containing 10 [Source:HGNC Symbol;Acc:HGNC:16894]
ANGPTL1	0.896995	#N/A	7.24781	5.86152	6.67513	8.43809	8.1274	4.47571	6.37534	1.88796	5.13559	3.05854	1.51828	#N/A	0.590587	#N/A	1.19969	#N/A	#N/A	#N/A	#N/A	#N/A	#N/A	#N/A	#N/A	1.2769	4.10858	3.85979	4.9216	1.10894	1.16464	#N/A	1.32515	1.35638	1.47543	1.26733	1.87999	1.43587	1.70657	1.54355	1.40355	1.54624	1.30962	1.52971	1.42776	1.61315	1.1766	1.32426	1.21491	1.19681	0.695418	0.560719	#N/A	#N/A	#N/A	1.04979	#N/A	#N/A	0.930641	#N/A	#N/A	3.99265	2.93107	44	ENSG00000116194	ANGPTL1	protein_coding	angiopoietin like 1 [Source:HGNC Symbol;Acc:HGNC:489]
KRTCAP2	0.275941	0.12846	1.17296	#N/A	0.615262	#N/A	0.402325	#N/A	0.362665	2.47085	0.155538	0.202172	#N/A	0.82529	1.86521	0.903062	0.230428	0.57434	#N/A	#N/A	#N/A	0.273279	0.932041	#N/A	#N/A	0.152814	1.73107	0.244601	0.565307	#N/A	1.84826	#N/A	0.818911	0.483309	5.36558	0.156577	5.64119	5.83092	3.51085	3.99469	6.28591	0.375997	5.86537	0.890878	0.33247	0.344842	5.79849	5.01884	0.329593	5.49374	4.94447	1.13937	#N/A	#N/A	#N/A	#N/A	#N/A	#N/A	#N/A	#N/A	0.278808	0.881417	0.281602	44	ENSG00000163463	KRTCAP2	protein_coding	keratinocyte associated protein 2 [Source:HGNC Symbol;Acc:HGNC:28942]
ADGRL2	0.676886	4.36897	0.505662	2.92488	1.42016	0.945082	0.835865	#N/A	0.901137	1.86167	0.763614	2.40666	0.491819	#N/A	1.15321	#N/A	#N/A	#N/A	#N/A	#N/A	1.00302	#N/A	#N/A	#N/A	#N/A	4.32029	5.33624	4.26571	5.54462	2.41404	3.71113	2.04746	3.80449	3.81875	2.99198	3.63781	4.86837	4.48111	5.64023	5.42447	5.61845	4.06291	5.7786	2.07734	4.73238	4.09064	4.55244	5.69162	2.50935	5.27284	4.5561	#N/A	0.485543	#N/A	#N/A	#N/A	#N/A	#N/A	#N/A	#N/A	0.505538	4.30283	3.40463	44	ENSG00000117114	ADGRL2	protein_coding	adhesion G protein-coupled receptor L2 [Source:HGNC Symbol;Acc:HGNC:18582]
#285876	0.100039	#N/A	1.66141	0.230493	0.193274	0.182042	0.10664	#N/A	0.124879	0.501905	0.105799	#N/A	#N/A	1.69117	0.191061	0.259832	#N/A	0.185004	0.10538	0.0991052	0.14043	0.12637	0.210305	0.0770092	#N/A	#N/A	0.182046	0.146164	0.204953	0.0935797	0.811806	#N/A	0.173135	0.199136	0.41804	0.10201	1.1769	0.640864	4.20452	0.493638	5.46902	0.273112	0.550302	0.265213	0.276875	0.239579	0.33743	0.624604	0.129846	0.282462	1.12981	#N/A	#N/A	#N/A	#N/A	#N/A	#N/A	#N/A	#N/A	#N/A	#N/A	0.145105	#N/A	44	ENSG00000285876		lncRNA	novel transcript
TNS1	#N/A	3.89114	#N/A	0.411847	#N/A	#N/A	0.544712	0.7098	0.498945	0.454396	#N/A	0.65152	#N/A	0.817039	0.659259	0.68555	#N/A	1.18614	0.849817	1.11947	1.13695	0.96128	0.636329	0.742041	#N/A	1.25777	0.437499	1.58773	3.11486	1.12821	2.42917	1.33926	2.05414	1.97571	0.715047	0.90999	#N/A	0.664678	0.507131	0.791367	0.739266	1.02633	0.476051	0.499405	0.478683	0.572246	0.384067	0.562984	1.17476	0.387884	1.16715	#N/A	#N/A	#N/A	#N/A	#N/A	#N/A	#N/A	#N/A	#N/A	#N/A	4.24949	3.386	44	ENSG00000079308	TNS1	protein_coding	tensin 1 [Source:HGNC Symbol;Acc:HGNC:11973]
PHLDB1	#N/A	4.63203	1.25681	1.30109	1.26471	1.44722	2.14627	2.73933	1.55059	2.30916	2.09896	2.15254	0.487351	#N/A	#N/A	#N/A	#N/A	#N/A	#N/A	#N/A	#N/A	#N/A	0.606391	#N/A	#N/A	3.48314	5.8974	5.89142	5.61157	4.53583	1.65881	1.38052	1.71195	2.57383	4.54307	4.09238	4.93369	4.68623	4.77922	4.37367	4.60515	4.42745	4.62392	4.21734	4.48583	4.52095	4.3475	4.66608	3.758	4.50239	4.29588	#N/A	0.862177	0.532286	#N/A	#N/A	1.25487	#N/A	#N/A	#N/A	#N/A	5.50906	4.77083	44	ENSG00000019144	PHLDB1	protein_coding	pleckstrin homology like domain family B member 1 [Source:HGNC Symbol;Acc:HGNC:23697]
MGLL	#N/A	2.60526	#N/A	#N/A	#N/A	#N/A	#N/A	#N/A	#N/A	#N/A	#N/A	#N/A	#N/A	1.48136	1.44733	1.6841	1.865	1.39443	1.29787	2.2947	2.09875	2.07124	1.15701	1.79134	#N/A	1.41057	1.36658	1.70802	2.57434	1.97084	2.78452	1.36267	2.70905	1.90548	0.873394	1.18975	1.33814	0.947741	1.07528	0.996175	0.883732	0.725307	0.964272	1.01698	1.14642	1.05454	1.02449	1.06426	0.530405	1.14795	0.584717	0.544067	0.464242	#N/A	#N/A	0.732742	#N/A	#N/A	#N/A	#N/A	0.527188	3.56554	3.15655	44	ENSG00000074416	MGLL	protein_coding	monoglyceride lipase [Source:HGNC Symbol;Acc:HGNC:17038]
POLR1F	#N/A	0.131423	1.66081	0.537725	0.214203	#N/A	0.105883	0.788573	0.104762	1.02091	0.138642	0.120041	0.270001	1.57176	0.634373	0.876041	0.176251	0.43095	#N/A	#N/A	#N/A	#N/A	0.700255	#N/A	0.0499143	#N/A	0.216212	0.203661	0.193446	#N/A	0.736969	#N/A	0.636959	#N/A	1.02284	#N/A	1.59081	0.972149	1.96655	1.43861	0.89959	1.4927	1.24429	1.48969	1.16264	0.58641	1.1577	1.22751	#N/A	1.83735	0.750611	1.02134	0.493378	0.0554423	#N/A	#N/A	#N/A	#N/A	0.044397	#N/A	#N/A	0.26785	0.168021	44	ENSG00000105849	POLR1F	protein_coding	RNA polymerase I subunit F [Source:HGNC Symbol;Acc:HGNC:18027]
MT1M	#N/A	0.297859	1.53717	2.05756	#N/A	#N/A	0.68452	2.3831	#N/A	5.1475	0.432406	0.384868	#N/A	2.79311	1.65401	1.89402	0.587162	2.92949	0.533782	#N/A	0.610929	#N/A	3.24243	0.262368	#N/A	0.541944	3.94294	0.712218	1.20282	#N/A	#N/A	#N/A	#N/A	#N/A	9.26456	0.54321	8.62266	9.64541	8.15019	7.55033	11.937	7.71306	11.5352	8.66415	7.99289	4.25753	9.465	9.1072	0.555817	9.69842	8.82197	1.68654	#N/A	0.219262	#N/A	#N/A	#N/A	#N/A	0.173936	#N/A	0.553746	0.770702	0.81453	44	ENSG00000205364	MT1M	protein_coding	metallothionein 1M [Source:HGNC Symbol;Acc:HGNC:14296]
STOX1	#N/A	0.0941573	2.84854	0.665742	0.274932	0.333878	0.164947	0.47325	#N/A	0.830357	0.160954	#N/A	0.174516	2.8172	2.29428	1.6454	0.129896	0.279189	0.127181	#N/A	0.152472	0.146964	0.969637	0.102914	#N/A	0.118531	0.385455	0.198927	0.220451	0.0755739	1.52922	#N/A	0.446154	0.257207	1.16771	#N/A	1.3067	1.16552	1.94566	1.76452	1.19312	1.14572	1.44626	0.985948	1.06454	#N/A	0.416214	0.798288	#N/A	1.04236	2.23785	#N/A	#N/A	#N/A	#N/A	#N/A	#N/A	#N/A	#N/A	#N/A	#N/A	0.236705	0.142562	44	ENSG00000165730	STOX1	protein_coding	storkhead box 1 [Source:HGNC Symbol;Acc:HGNC:23508]
OCEL1	#N/A	0.117182	1.33076	0.205392	0.159418	0.145249	0.12734	0.232128	0.106748	0.54765	0.112012	0.10275	0.0613641	0.754768	0.398735	#N/A	0.0755814	0.233223	#N/A	#N/A	#N/A	#N/A	#N/A	#N/A	#N/A	0.112077	0.192908	0.123318	0.126731	#N/A	0.637967	#N/A	0.175431	#N/A	1.97329	0.0977072	2.67162	2.21271	1.44458	2.37944	2.70072	0.824811	1.42375	0.910328	0.851261	0.251658	1.33141	1.75366	0.136753	1.8732	3.23757	1.28229	0.266399	#N/A	#N/A	#N/A	#N/A	#N/A	#N/A	#N/A	0.0506172	0.140743	0.133897	44	ENSG00000099330	OCEL1	protein_coding	occludin/ELL domain containing 1 [Source:HGNC Symbol;Acc:HGNC:26221]
PWWP3A	#N/A	#N/A	1.30288	1.18555	1.64204	1.51152	1.50071	1.64032	1.243	1.82561	2.60582	1.67617	0.736174	0.625721	0.839409	0.727037	0.99694	0.731544	#N/A	#N/A	#N/A	#N/A	1.09196	#N/A	#N/A	2.10874	2.43748	2.29874	3.4718	#N/A	#N/A	#N/A	#N/A	0.679509	2.46287	2.15829	2.64021	2.47319	2.12429	2.32966	2.33329	2.69864	2.23293	2.2025	2.45229	2.48232	2.33319	2.35712	3.56057	2.40231	2.46076	#N/A	0.887249	#N/A	#N/A	#N/A	#N/A	#N/A	0.739558	#N/A	1.03108	2.26347	2.2132	44	ENSG00000160953	PWWP3A	protein_coding	PWWP domain containing 3A, DNA repair factor [Source:HGNC Symbol;Acc:HGNC:29641]
EPHB6#106123	#N/A	#N/A	5.07264	1.25138	0.457122	0.377196	0.193319	1.49518	0.225561	3.05113	0.165629	0.22633	0.454409	1.96673	2.41013	1.60467	0.366062	1.01064	0.181854	#N/A	0.181448	0.245828	1.3369	0.14935	#N/A	0.283634	1.74211	0.769074	0.616291	#N/A	#N/A	#N/A	#N/A	#N/A	5.97759	0.178112	6.17044	7.02939	7.02209	4.5854	6.32386	3.80996	9.38637	6.33541	5.08397	0.622719	0.519087	0.333164	0.43654	5.41035	5.48079	#N/A	#N/A	#N/A	#N/A	#N/A	#N/A	#N/A	#N/A	#N/A	#N/A	0.820171	0.222065	44	ENSG00000106123	EPHB6	protein_coding	EPH receptor B6 [Source:HGNC Symbol;Acc:HGNC:3396]
CUTA#112514	#N/A	#N/A	0.0918844	0.090195	0.059327	#N/A	0.0584016	0.0777882	0.0798874	0.108927	0.0488709	0.0531404	#N/A	0.0713915	0.0954323	0.0243584	0.0491246	0.058627	0.0786749	#N/A	0.0565695	#N/A	0.0697399	0.0581884	0.0383603	0.0725521	#N/A	#N/A	#N/A	#N/A	0.0425088	#N/A	0.0443195	#N/A	0.152917	#N/A	0.11328	0.141238	0.0669495	0.0647012	0.141592	0.0983531	0.107167	0.100208	0.0982273	0.12457	0.14997	0.116835	0.111654	0.154933	0.144092	0.0214762	0.0179861	#N/A	#N/A	0.00693604	#N/A	#N/A	0.0125411	#N/A	#N/A	0.0340721	0.0894605	44	ENSG00000112514	CUTA	protein_coding	cutA divalent cation tolerance homolog [Source:HGNC Symbol;Acc:HGNC:21101]
CNN2	#N/A	#N/A	4.0812	1.41772	0.724789	0.588137	0.370028	1.82877	0.339212	4.78507	0.234705	0.25623	#N/A	4.39818	3.49499	3.14633	0.463934	0.350166	0.173895	0.15615	0.207279	0.325965	1.39007	0.133411	#N/A	#N/A	0.875343	0.810006	#N/A	#N/A	2.60642	0.262493	1.75824	0.31491	0.313463	0.196554	6.2582	0.316829	6.77226	6.37519	8.43043	5.98362	7.55324	5.22467	5.44918	0.501193	0.493291	0.417945	0.387333	7.0237	7.71977	#N/A	#N/A	#N/A	#N/A	#N/A	#N/A	#N/A	#N/A	#N/A	#N/A	#N/A	#N/A	44	ENSG00000064666	CNN2	protein_coding	calponin 2 [Source:HGNC Symbol;Acc:HGNC:2156]
RETREG3	#N/A	#N/A	0.694507	0.756778	#N/A	#N/A	1.05293	1.03954	0.803174	0.808711	0.994907	1.07673	0.577087	0.687929	0.87913	0.618767	#N/A	0.982176	1.02813	#N/A	#N/A	0.911734	0.776932	#N/A	0.725744	1.1829	1.26138	0.75144	1.00879	#N/A	#N/A	0.845808	0.613877	1.04929	0.782211	1.12107	0.919872	0.848004	0.611868	0.79005	0.772954	0.968133	0.576551	0.75646	0.721863	0.88547	0.799686	0.837828	1.45091	0.638685	0.783664	#N/A	#N/A	0.788062	#N/A	#N/A	1.23401	#N/A	#N/A	#N/A	0.835702	#N/A	#N/A	44	ENSG00000141699	RETREG3	protein_coding	reticulophagy regulator family member 3 [Source:HGNC Symbol;Acc:HGNC:27258]
FOXN2	#N/A	#N/A	1.09918	0.708854	1.57502	0.967987	1.34905	0.840199	1.71576	1.20619	1.72618	0.8723	#N/A	1.52416	1.40355	1.33519	1.91146	2.0773	1.8352	1.17091	1.82436	1.48794	1.29316	1.99758	1.1531	0.829644	#N/A	#N/A	#N/A	#N/A	1.58243	1.04229	2.11996	1.57573	1.16814	#N/A	1.23932	1.06345	1.09579	1.12742	1.07014	1.12527	0.985713	0.926819	1.19844	1.39186	1.08331	1.188	1.42261	1.19386	0.969213	#N/A	#N/A	#N/A	#N/A	#N/A	#N/A	#N/A	#N/A	#N/A	#N/A	0.71509	#N/A	44	ENSG00000170802	FOXN2	protein_coding	forkhead box N2 [Source:HGNC Symbol;Acc:HGNC:5281]
CPNE3	#N/A	#N/A	1.39861	1.08829	1.19222	0.944737	1.57443	1.15462	1.92883	0.95044	1.76754	2.10021	0.967656	#N/A	#N/A	0.6569	0.951042	#N/A	#N/A	#N/A	#N/A	0.928926	#N/A	#N/A	#N/A	1.28264	2.7263	2.31771	2.3511	1.10024	0.542892	1.17091	0.867205	1.38227	0.687159	#N/A	1.16089	0.797752	0.947349	0.670632	0.680987	#N/A	0.729144	0.747383	0.924935	0.898084	0.765739	0.990446	#N/A	0.859296	0.876229	0.895922	0.726633	1.3542	#N/A	#N/A	#N/A	#N/A	1.11582	#N/A	1.44729	1.80107	1.73286	44	ENSG00000085719	CPNE3	protein_coding	copine 3 [Source:HGNC Symbol;Acc:HGNC:2316]
LINC00621	#N/A	#N/A	0.155355	0.137738	0.157145	0.136229	0.110121	0.0780833	0.079008	0.151124	#N/A	0.101846	0.0297238	0.432033	0.251111	0.144123	#N/A	0.140114	0.0960307	#N/A	#N/A	0.0868725	0.117863	0.0856801	#N/A	#N/A	0.0391082	0.146159	0.119211	#N/A	0.33228	#N/A	0.104489	0.143434	0.435339	0.0530354	0.175134	0.177138	1.8725	0.23185	6.09311	0.157831	3.56301	0.252385	0.148111	0.174181	2.50359	0.838098	0.128314	0.504554	0.194079	#N/A	#N/A	0.0286098	#N/A	#N/A	#N/A	#N/A	#N/A	#N/A	#N/A	0.16613	0.165121	44	ENSG00000262619	LINC00621	lncRNA	long intergenic non-protein coding RNA 621 [Source:HGNC Symbol;Acc:HGNC:44227]
PTPN5	#N/A	#N/A	1.30353	0.161048	0.194586	0.126293	#N/A	#N/A	#N/A	0.450113	#N/A	0.128438	#N/A	0.525464	0.188934	0.168323	#N/A	0.173619	0.125189	0.103719	0.129621	0.0837562	0.158904	0.0972676	#N/A	0.133805	0.21283	0.196318	0.200929	#N/A	0.508074	0.0902495	0.185058	0.179515	0.258996	0.129187	1.1248	0.278514	2.05709	0.369673	5.91167	0.246859	5.00606	0.234679	0.242597	0.217809	3.71123	0.352891	0.196464	3.49485	0.286087	#N/A	0.084824	0.0345359	#N/A	#N/A	#N/A	#N/A	#N/A	#N/A	#N/A	0.196234	#N/A	44	ENSG00000110786	PTPN5	protein_coding	protein tyrosine phosphatase non-receptor type 5 [Source:HGNC Symbol;Acc:HGNC:9657]
HMGCLL1	4.87595	6.11053	5.75806	4.25232	7.23935	4.97264	4.98586	4.52828	4.04945	4.27348	4.53519	3.28199	1.30738	#N/A	0.734019	#N/A	#N/A	#N/A	#N/A	#N/A	#N/A	#N/A	#N/A	#N/A	#N/A	8.12427	6.19716	5.53016	8.69205	5.06917	5.11533	4.23037	5.27147	5.87592	9.38599	6.74053	8.09552	9.77084	8.19725	7.86551	9.59422	8.41195	10.1122	9.02693	9.26288	6.85145	8.6788	9.01768	5.81209	8.51952	9.19203	#N/A	#N/A	#N/A	#N/A	#N/A	#N/A	#N/A	0.707011	#N/A	#N/A	5.89825	5.68247	43	ENSG00000146151	HMGCLL1	protein_coding	3-hydroxymethyl-3-methylglutaryl-CoA lyase like 1 [Source:HGNC Symbol;Acc:HGNC:21359]
EBF2	2.56027	6.53995	6.21955	5.32041	5.9752	5.64553	4.266	4.6302	3.65037	3.99807	3.70261	3.45496	0.922724	#N/A	#N/A	#N/A	#N/A	#N/A	#N/A	#N/A	#N/A	#N/A	#N/A	#N/A	#N/A	4.634	6.82123	6.09939	8.77856	4.56009	4.92469	3.93897	4.90831	4.79219	9.45434	10.8558	8.42337	9.59065	7.79858	8.79955	9.61404	9.4929	10.0169	7.95528	8.91276	9.05404	8.60372	9.45454	5.47134	9.55067	8.53408	#N/A	#N/A	#N/A	#N/A	#N/A	0.813812	#N/A	0.44764	#N/A	#N/A	6.83866	5.86438	43	ENSG00000221818	EBF2	protein_coding	EBF transcription factor 2 [Source:HGNC Symbol;Acc:HGNC:19090]
NTN4	3.95234	3.668	2.37056	1.96248	2.30347	2.31148	2.51402	1.57544	1.71462	2.76583	1.85375	3.56715	0.647861	#N/A	#N/A	0.473735	0.720716	#N/A	#N/A	#N/A	0.854369	0.675937	0.754714	0.68045	#N/A	4.53913	6.84874	5.63155	4.27751	4.33864	#N/A	#N/A	#N/A	#N/A	7.86796	6.06347	6.57272	7.93628	6.68903	7.1036	7.86821	5.90946	8.54084	6.96434	7.31588	5.39386	7.8126	7.65801	1.07442	7.92476	6.76505	#N/A	#N/A	#N/A	#N/A	#N/A	#N/A	#N/A	#N/A	#N/A	#N/A	5.65717	4.73585	43	ENSG00000074527	NTN4	protein_coding	netrin 4 [Source:HGNC Symbol;Acc:HGNC:13658]
ARL15	2.06253	#N/A	#N/A	#N/A	#N/A	#N/A	0.471396	#N/A	#N/A	0.708895	0.585731	0.640043	#N/A	0.487596	0.806421	0.459844	0.637472	0.442818	0.940395	1.02211	1.23135	0.955468	0.863345	0.700152	#N/A	1.11174	#N/A	#N/A	0.560286	#N/A	1.3759	1.16884	1.56404	1.92754	3.01036	3.03789	3.27895	3.29896	3.47593	3.43534	3.21839	2.61857	3.3728	3.38086	3.2623	3.67809	3.23212	3.34025	2.51002	3.34054	3.02549	#N/A	0.762414	1.02664	#N/A	#N/A	#N/A	#N/A	#N/A	#N/A	0.537057	0.715587	#N/A	43	ENSG00000185305	ARL15	protein_coding	ADP ribosylation factor like GTPase 15 [Source:HGNC Symbol;Acc:HGNC:25945]
RPL30	0.0859513	#N/A	0.0819172	0.0481988	0.0867003	#N/A	0.0387774	0.0480005	#N/A	#N/A	0.0380592	0.0328374	#N/A	0.0684715	0.0718403	0.0547645	#N/A	0.0585051	0.0632719	0.0483205	0.0614481	#N/A	#N/A	#N/A	0.0183199	#N/A	0.125296	0.115336	0.116617	#N/A	0.00377668	#N/A	#N/A	0.076086	0.130977	0.0818981	0.104189	0.139081	0.0615557	0.0447186	0.142086	0.123876	0.131805	0.146996	0.0879253	0.126237	0.152928	0.13797	0.0836009	0.142101	0.120272	0.0088883	0.00639014	#N/A	#N/A	0.00538317	#N/A	#N/A	#N/A	#N/A	#N/A	0.118547	0.0878285	43	ENSG00000156482	RPL30	protein_coding	ribosomal protein L30 [Source:HGNC Symbol;Acc:HGNC:10333]
RPS27A	0.0424623	#N/A	0.0353159	#N/A	#N/A	#N/A	#N/A	0.0170964	#N/A	0.075197	0.020812	0.0362384	#N/A	0.0170316	0.040961	0.0542831	#N/A	0.0534064	0.0238982	#N/A	0.0219399	0.0157615	0.0622974	0.0153933	0.0161392	#N/A	0.0660715	#N/A	0.059044	#N/A	#N/A	#N/A	#N/A	0.0263519	0.0711767	0.0700946	0.0515103	0.0904378	0.0353201	0.016773	0.0825079	0.0796559	0.0884432	0.0599289	0.0781638	0.0667994	0.0837373	0.0786105	0.0567842	0.0890097	0.0749384	0.00115111	0.013117	0.00542563	#N/A	0.00243372	0.0159626	#N/A	#N/A	#N/A	0.0230113	0.0597599	#N/A	43	ENSG00000143947	RPS27A	protein_coding	ribosomal protein S27a [Source:HGNC Symbol;Acc:HGNC:10417]
COL21A1	3.30451	3.02892	4.41497	0.792955	5.89427	4.4259	3.45745	2.80204	2.97567	#N/A	1.45715	0.978609	#N/A	2.13578	2.61366	#N/A	#N/A	2.2878	1.33833	#N/A	2.27899	1.66182	0.817185	#N/A	1.71121	3.03763	4.39888	3.86761	5.44866	0.87035	1.87195	#N/A	1.50862	1.66049	#N/A	2.8908	1.66642	1.81803	3.4259	1.85709	1.30998	#N/A	4.56787	2.3102	3.69884	1.31504	3.71568	2.24957	#N/A	4.6767	0.851235	#N/A	#N/A	#N/A	#N/A	#N/A	#N/A	#N/A	#N/A	#N/A	#N/A	5.37438	3.96968	43	ENSG00000124749	COL21A1	protein_coding	collagen type XXI alpha 1 chain [Source:HGNC Symbol;Acc:HGNC:17025]
CCDC141	2.94488	2.17919	5.59209	4.6823	4.68621	5.62992	4.58471	3.67128	3.40723	1.23254	3.31155	4.86338	#N/A	5.38044	3.93978	4.35407	4.57309	5.00837	6.54435	3.10837	6.27127	2.88325	2.35752	5.63136	0.976666	#N/A	#N/A	#N/A	1.22166	#N/A	3.30844	2.89175	2.91143	2.62821	#N/A	#N/A	1.11226	#N/A	1.98448	0.614979	#N/A	#N/A	1.97279	1.22267	2.23109	#N/A	1.07181	1.15343	#N/A	2.50687	#N/A	#N/A	0.974436	1.21587	#N/A	#N/A	0.852866	#N/A	#N/A	#N/A	#N/A	1.96996	2.83738	43	ENSG00000163492	CCDC141	protein_coding	coiled-coil domain containing 141 [Source:HGNC Symbol;Acc:HGNC:26821]
LTBP4	1.96518	3.66397	3.60469	0.580858	3.46139	2.81621	2.67632	2.86359	2.20831	3.32036	1.74614	2.53117	0.675168	#N/A	#N/A	#N/A	#N/A	#N/A	#N/A	#N/A	#N/A	#N/A	#N/A	#N/A	#N/A	4.04851	3.90163	3.52836	5.12531	#N/A	#N/A	#N/A	#N/A	0.703559	7.99304	7.76334	7.11283	8.6416	7.45835	7.15384	8.89388	6.1766	9.39935	8.03974	8.00485	7.04229	8.29313	8.24445	3.08836	8.28049	7.13607	0.981696	2.0603	0.589241	#N/A	1.14069	#N/A	#N/A	0.592589	#N/A	1.871	2.85285	3.81685	43	ENSG00000090006	LTBP4	protein_coding	latent transforming growth factor beta binding protein 4 [Source:HGNC Symbol;Acc:HGNC:6717]
LAMA5	2.69911	3.32085	#N/A	#N/A	#N/A	#N/A	#N/A	#N/A	#N/A	1.40089	#N/A	1.19398	#N/A	2.28761	3.40912	3.03593	1.4102	2.85641	2.60315	1.75735	2.48747	1.90701	2.85846	1.44584	#N/A	4.30171	5.04331	6.96502	5.40411	#N/A	2.1596	0.93492	2.64017	2.62635	9.47756	4.76844	6.40283	7.98458	6.13407	6.43505	10.3639	8.31545	7.83929	6.29262	7.88339	6.22274	7.79533	10.089	3.81725	7.46606	8.20429	0.551811	#N/A	#N/A	#N/A	#N/A	#N/A	#N/A	#N/A	#N/A	#N/A	7.04477	4.41023	43	ENSG00000130702	LAMA5	protein_coding	laminin subunit alpha 5 [Source:HGNC Symbol;Acc:HGNC:6485]
CRACR2B	0.186494	0.129213	#N/A	#N/A	#N/A	#N/A	#N/A	#N/A	#N/A	#N/A	#N/A	#N/A	#N/A	0.285985	0.544324	0.435385	0.205283	0.238289	0.178441	0.140956	0.172293	0.163223	0.730938	0.137321	0.083982	#N/A	0.904209	0.668022	0.303641	#N/A	2.85237	0.138609	0.496244	0.314697	2.4037	0.162937	3.85069	3.5241	4.11443	3.23546	3.97911	3.45366	4.46965	2.45775	2.91208	0.520322	3.96318	4.19926	0.347821	5.23925	3.63301	#N/A	0.432204	0.0767019	#N/A	#N/A	#N/A	#N/A	#N/A	#N/A	0.203436	0.34492	0.226855	43	ENSG00000177685	CRACR2B	protein_coding	calcium release activated channel regulator 2B [Source:HGNC Symbol;Acc:HGNC:28703]
B3GALNT1	0.316567	#N/A	3.53832	#N/A	0.807735	1.0884	0.46886	#N/A	#N/A	4.31812	0.29487	#N/A	#N/A	1.74822	1.41234	2.09389	0.602774	0.972018	0.337709	#N/A	#N/A	0.459987	1.7256	0.283878	#N/A	0.376883	1.59176	0.888215	0.867625	0.196592	1.37828	#N/A	1.62931	0.563475	9.24816	0.546919	9.67554	7.64772	6.0852	7.25209	10.0707	5.90146	8.2095	5.44917	6.08834	1.5899	6.04506	6.98902	0.465153	5.62545	6.79534	#N/A	#N/A	#N/A	#N/A	#N/A	#N/A	#N/A	#N/A	#N/A	#N/A	0.608699	0.622391	43	ENSG00000169255	B3GALNT1	protein_coding	beta-1,3-N-acetylgalactosaminyltransferase 1 (globoside blood group) [Source:HGNC Symbol;Acc:HGNC:918]
NYNRIN	0.200401	0.11931	#N/A	#N/A	#N/A	#N/A	#N/A	#N/A	#N/A	1.94645	#N/A	0.277405	#N/A	1.77162	1.22078	0.871739	0.326856	1.3083	0.219046	0.158144	0.397314	#N/A	1.29062	#N/A	0.143444	0.268618	0.749813	0.38326	0.59123	#N/A	3.68155	0.156156	1.87342	0.257383	0.335177	0.18146	0.513224	0.337727	0.495727	7.16291	0.568613	5.99314	9.72964	7.13816	0.313399	0.520039	7.35817	0.495392	0.271633	0.51364	7.67632	#N/A	1.15927	0.114812	#N/A	#N/A	#N/A	#N/A	#N/A	#N/A	#N/A	0.403165	0.213069	43	ENSG00000205978	NYNRIN	protein_coding	NYN domain and retroviral integrase containing [Source:HGNC Symbol;Acc:HGNC:20165]
PCOLCE	1.3641	0.422794	4.83688	5.34058	4.38702	3.12186	2.78267	4.50491	3.86893	4.53807	0.666154	0.748373	1.20265	#N/A	#N/A	#N/A	#N/A	#N/A	#N/A	#N/A	#N/A	#N/A	#N/A	#N/A	#N/A	1.02607	5.85779	4.75605	5.42058	#N/A	1.97275	0.677995	2.08001	2.16004	10.1206	0.709588	10.1753	10.3919	8.36429	8.81546	12.5645	8.17752	13.116	9.40881	8.28932	6.88103	10.2116	10.5934	3.01972	10.7484	9.04081	0.703843	1.22936	#N/A	#N/A	#N/A	#N/A	#N/A	#N/A	#N/A	0.645827	4.57956	1.36951	43	ENSG00000106333	PCOLCE	protein_coding	procollagen C-endopeptidase enhancer [Source:HGNC Symbol;Acc:HGNC:8738]
CLSTN1	1.54785	#N/A	#N/A	0.88611	0.700035	#N/A	#N/A	0.741358	#N/A	0.915189	1.7254	0.77849	#N/A	1.01988	0.752833	1.05227	0.833601	1.22203	1.48994	#N/A	1.02821	1.51169	1.16321	1.59831	#N/A	1.55097	1.50935	1.77559	1.14714	#N/A	1.01389	#N/A	0.937929	0.880201	1.31772	1.52016	1.36615	1.4002	1.14866	1.30947	1.3003	1.4686	1.0874	1.13332	1.23405	1.52076	1.11651	1.2962	2.07845	1.16059	1.28196	#N/A	#N/A	#N/A	#N/A	#N/A	#N/A	#N/A	#N/A	#N/A	0.847069	0.780485	#N/A	43	ENSG00000171603	CLSTN1	protein_coding	calsyntenin 1 [Source:HGNC Symbol;Acc:HGNC:17447]
#249001	0.16414	0.142265	4.03151	0.374865	0.379402	0.314521	#N/A	0.686412	0.232665	3.02501	#N/A	0.175086	#N/A	1.71101	1.35992	1.14107	0.272476	0.361255	0.153331	0.130669	#N/A	#N/A	0.799499	#N/A	#N/A	0.167537	0.321779	0.32573	0.358888	#N/A	2.31688	#N/A	0.468271	0.232497	4.77058	0.135573	4.60719	5.94203	4.77381	4.64929	5.63395	4.02096	4.81284	3.02281	3.34377	0.515567	5.34965	4.43413	#N/A	4.55444	7.41054	#N/A	#N/A	#N/A	#N/A	#N/A	#N/A	#N/A	#N/A	#N/A	#N/A	0.297318	0.23617	43	ENSG00000249001		lncRNA	novel transcript
GDI1	1.43444	0.593992	0.706993	1.03465	1.5759	#N/A	1.69118	1.05614	1.11085	2.06944	1.91159	1.05585	#N/A	0.836762	#N/A	#N/A	#N/A	1.01278	0.895986	#N/A	#N/A	1.00385	0.844162	#N/A	#N/A	1.40409	1.91618	1.17138	1.205	#N/A	#N/A	1.09277	0.704261	1.29319	2.49202	1.60998	2.81933	2.42613	2.29739	2.34393	2.34872	2.52685	2.27614	2.54286	2.76601	1.99566	2.4817	2.59363	2.61132	2.30094	2.33398	0.508929	#N/A	#N/A	#N/A	#N/A	#N/A	#N/A	#N/A	#N/A	0.876909	1.08299	#N/A	43	ENSG00000203879	GDI1	protein_coding	GDP dissociation inhibitor 1 [Source:HGNC Symbol;Acc:HGNC:4226]
RAB31	1.51432	#N/A	3.69148	1.41517	3.45634	3.53624	3.43454	3.57418	2.44331	3.54533	2.88815	1.40259	#N/A	0.664389	1.69562	0.826542	1.47073	1.23664	1.87617	#N/A	1.60321	#N/A	1.6635	1.22347	#N/A	#N/A	#N/A	#N/A	#N/A	#N/A	2.33172	2.08316	2.51042	1.764	7.26543	7.03567	6.08318	8.00444	6.32259	6.40749	9.12559	7.44203	7.12683	7.55315	7.09976	5.62467	6.38101	7.254	2.7274	6.5152	8.01236	#N/A	#N/A	#N/A	#N/A	#N/A	#N/A	#N/A	#N/A	#N/A	#N/A	4.25785	4.65642	43	ENSG00000168461	RAB31	protein_coding	RAB31, member RAS oncogene family [Source:HGNC Symbol;Acc:HGNC:9771]
SLC6A16	1.24873	#N/A	1.57323	1.96782	1.64138	2.2572	2.02529	1.12943	1.34369	2.75266	0.76854	0.983827	#N/A	1.73266	2.93576	2.42866	1.7022	1.77159	#N/A	0.474209	1.58325	2.18831	2.3151	#N/A	#N/A	0.874424	3.56557	3.37599	2.57009	#N/A	#N/A	#N/A	#N/A	1.6594	4.92201	2.34168	5.68071	4.9573	6.24199	5.60743	5.19871	4.66961	5.93191	5.50607	5.04987	4.48204	4.39615	4.95794	2.19729	5.70314	4.94439	#N/A	#N/A	#N/A	#N/A	#N/A	#N/A	#N/A	#N/A	#N/A	#N/A	0.985946	#N/A	43	ENSG00000063127	SLC6A16	protein_coding	solute carrier family 6 member 16 [Source:HGNC Symbol;Acc:HGNC:13622]
SLC39A13	0.856481	#N/A	2.13505	1.37054	1.87804	2.13048	1.46567	2.46876	1.07852	2.65967	0.858207	1.39617	#N/A	0.755227	#N/A	#N/A	#N/A	#N/A	#N/A	#N/A	#N/A	#N/A	1.43104	#N/A	0.480639	1.3452	3.53372	2.00541	1.76298	#N/A	1.27883	#N/A	1.57275	0.888448	2.6514	1.6849	3.45634	3.2671	3.20345	3.03527	2.98506	3.19079	2.89122	3.10802	3.19805	1.99166	2.56835	2.42954	2.55187	2.63795	3.14248	#N/A	0.916087	#N/A	#N/A	#N/A	#N/A	#N/A	0.303576	#N/A	0.929654	2.05847	0.875445	43	ENSG00000165915	SLC39A13	protein_coding	solute carrier family 39 member 13 [Source:HGNC Symbol;Acc:HGNC:20859]
SLC5A3	1.35461	#N/A	3.67739	1.61023	4.01955	3.90433	2.32437	1.38728	3.17268	1.58717	1.90435	#N/A	0.942697	1.32862	0.928288	#N/A	1.41455	1.62519	1.14161	#N/A	2.35784	1.04497	1.7109	0.882579	#N/A	#N/A	#N/A	0.863561	0.849602	#N/A	3.02934	1.86744	2.91568	1.92051	1.26045	#N/A	1.47168	1.43874	1.61514	1.26775	1.31915	1.02692	1.43921	1.56751	1.48302	1.11794	1.53355	1.62003	1.51483	1.61825	1.21816	#N/A	#N/A	#N/A	#N/A	#N/A	#N/A	#N/A	#N/A	#N/A	#N/A	1.00054	#N/A	43	ENSG00000198743	SLC5A3	protein_coding	solute carrier family 5 member 3 [Source:HGNC Symbol;Acc:HGNC:11038]
CD40	0.89238	#N/A	#N/A	0.838166	#N/A	#N/A	#N/A	#N/A	#N/A	1.92027	#N/A	0.884376	#N/A	1.33168	1.62148	1.95863	1.32523	1.66312	0.850402	0.336041	1.06478	0.865689	1.74252	0.450635	#N/A	0.704126	1.22473	0.996393	0.903014	#N/A	1.03116	#N/A	1.15882	0.957204	2.86993	1.42788	3.60173	3.19368	3.82201	3.75667	2.80356	2.59458	3.42809	3.29062	2.97275	1.75252	3.18002	3.20208	2.33525	3.65405	3.40812	#N/A	0.827917	0.364394	#N/A	#N/A	#N/A	#N/A	#N/A	#N/A	#N/A	2.08496	0.631444	43	ENSG00000101017	CD40	protein_coding	CD40 molecule [Source:HGNC Symbol;Acc:HGNC:11919]
ZNFX1	1.37296	#N/A	#N/A	#N/A	#N/A	#N/A	1.05996	#N/A	#N/A	1.19777	1.79765	2.78398	#N/A	0.988751	0.866449	1.31854	1.5154	1.70936	1.4752	1.30623	1.05324	0.950886	1.41296	0.930181	#N/A	1.6892	0.906284	1.1172	0.985791	#N/A	1.24583	1.16876	1.54891	1.08698	1.92602	1.50692	2.28431	1.82696	1.92782	1.89526	1.76946	1.86559	1.74904	2.00721	1.79947	1.44128	1.65221	1.91747	2.27357	1.70242	1.72117	#N/A	0.674453	#N/A	#N/A	#N/A	#N/A	#N/A	#N/A	#N/A	1.02755	#N/A	#N/A	43	ENSG00000124201	ZNFX1	protein_coding	zinc finger NFX1-type containing 1 [Source:HGNC Symbol;Acc:HGNC:29271]
HOXC9	0.677047	0.418262	6.88332	4.50144	5.12871	4.15575	0.673317	6.89392	0.6996	1.8438	0.449976	0.753784	2.68239	0.813627	#N/A	#N/A	0.684653	0.991613	#N/A	#N/A	#N/A	#N/A	#N/A	#N/A	#N/A	1.16434	5.44666	2.36401	1.70413	0.247994	0.958596	#N/A	#N/A	#N/A	1.00071	0.666306	1.84459	0.90401	1.4974	1.02723	0.968101	0.97637	1.04347	1.05423	1.45226	1.16344	1.16454	1.23269	#N/A	1.29224	1.20991	#N/A	0.634687	#N/A	#N/A	#N/A	0.18303	#N/A	0.247548	#N/A	#N/A	4.27184	0.964524	43	ENSG00000180806	HOXC9	protein_coding	homeobox C9 [Source:HGNC Symbol;Acc:HGNC:5130]
GCC2	0.900372	#N/A	0.890495	0.699239	1.24452	0.723513	1.23823	0.976052	1.12796	1.76888	1.48174	2.07037	#N/A	0.485979	#N/A	0.55967	0.753795	0.502158	1.08524	#N/A	0.983685	#N/A	0.620215	#N/A	#N/A	1.11432	0.542909	0.699648	0.767485	#N/A	0.436265	#N/A	0.617156	0.845982	1.99737	3.06485	2.51588	2.21849	2.40618	2.35069	2.06989	2.0776	2.1355	2.13733	2.09717	2.33309	2.05468	2.30198	1.32126	2.20887	2.12037	#N/A	0.466686	#N/A	#N/A	#N/A	#N/A	#N/A	#N/A	#N/A	#N/A	#N/A	#N/A	43	ENSG00000135968	GCC2	protein_coding	GRIP and coiled-coil domain containing 2 [Source:HGNC Symbol;Acc:HGNC:23218]
GSN	#N/A	4.10984	0.795069	0.401529	0.864273	#N/A	1.21423	0.341753	1.21939	2.68474	1.29912	1.72318	#N/A	#N/A	#N/A	#N/A	#N/A	#N/A	#N/A	#N/A	#N/A	#N/A	#N/A	#N/A	#N/A	3.84496	3.23498	2.9093	2.62805	1.65919	1.44794	1.2044	1.66329	2.32665	9.08472	9.75314	7.80786	8.74639	7.62823	6.8224	8.72112	6.68567	9.21135	8.33399	9.31654	6.78944	8.93647	9.52576	2.43404	8.95155	7.04435	0.962252	0.559458	#N/A	#N/A	0.789932	#N/A	0.720292	#N/A	#N/A	1.03265	3.87187	3.76689	43	ENSG00000148180	GSN	protein_coding	gelsolin [Source:HGNC Symbol;Acc:HGNC:4620]
ARHGEF7	#N/A	2.26586	#N/A	1.04849	#N/A	#N/A	#N/A	1.17921	#N/A	0.536584	0.866441	0.610685	#N/A	1.31045	1.23432	1.29492	1.13141	1.42172	1.41302	2.25748	1.46062	1.5289	1.14534	1.09569	#N/A	0.917332	1.09212	1.46076	1.63099	1.83572	0.674943	#N/A	0.755676	0.71515	0.606368	#N/A	0.464328	0.618268	0.572588	0.597779	0.608258	0.670932	0.594079	0.647572	0.664898	0.832812	0.615408	0.737114	1.32841	0.652026	0.558061	#N/A	#N/A	#N/A	#N/A	#N/A	#N/A	#N/A	#N/A	#N/A	#N/A	1.66805	1.95375	43	ENSG00000102606	ARHGEF7	protein_coding	Rho guanine nucleotide exchange factor 7 [Source:HGNC Symbol;Acc:HGNC:15607]
HLF	#N/A	0.709218	1.32707	3.05029	1.19701	1.58745	1.21311	1.81742	1.1869	2.02471	0.891005	1.76245	0.714699	#N/A	0.802068	#N/A	#N/A	#N/A	#N/A	#N/A	#N/A	#N/A	#N/A	#N/A	#N/A	2.51956	5.52994	4.91093	4.54956	0.451047	1.29236	0.780009	1.37368	2.39369	3.38357	1.74877	4.29259	3.53106	4.87251	3.69861	3.43424	2.6845	4.7599	4.41715	4.30738	6.14319	4.48121	3.84	2.25186	4.73431	2.95243	#N/A	0.6714	#N/A	#N/A	#N/A	#N/A	#N/A	#N/A	#N/A	0.854611	4.32615	3.45108	43	ENSG00000108924	HLF	protein_coding	HLF transcription factor, PAR bZIP family member [Source:HGNC Symbol;Acc:HGNC:4977]
LAMA4-AS1	#N/A	0.86821	#N/A	2.33913	#N/A	#N/A	#N/A	1.82445	#N/A	2.70954	1.01827	#N/A	#N/A	0.988172	1.00557	0.774417	#N/A	0.852783	#N/A	1.01824	#N/A	1.14371	1.4394	1.28412	#N/A	3.04646	6.05228	4.34637	4.97915	0.47785	4.85706	2.42569	4.41913	4.79787	7.5595	5.3538	5.81489	9.3083	6.56747	7.37315	8.24785	7.50368	7.10707	7.02287	9.50767	7.8129	6.80299	7.17282	3.49621	6.07138	8.00821	#N/A	0.946082	#N/A	#N/A	#N/A	#N/A	#N/A	0.819286	#N/A	#N/A	4.52469	3.22865	43	ENSG00000226440	LAMA4-AS1	lncRNA	LAMA4 antisense RNA 1 [Source:HGNC Symbol;Acc:HGNC:40333]
PPFIA2	#N/A	0.842768	4.67137	3.166	4.74257	5.06859	3.79413	3.57719	3.1464	2.08632	1.04876	1.49441	0.797001	0.85815	#N/A	#N/A	#N/A	0.702751	#N/A	#N/A	1.28524	#N/A	#N/A	0.956289	#N/A	1.81899	4.14484	5.51072	4.64479	0.459054	1.57898	2.08524	1.98862	1.43389	3.07272	2.99667	3.8368	2.9783	3.06519	2.88748	2.44882	2.92108	3.08211	4.11229	3.44125	2.71082	2.86422	2.76665	#N/A	3.41223	2.55462	#N/A	#N/A	#N/A	#N/A	#N/A	#N/A	#N/A	#N/A	#N/A	#N/A	4.88686	3.8083	43	ENSG00000139220	PPFIA2	protein_coding	PTPRF interacting protein alpha 2 [Source:HGNC Symbol;Acc:HGNC:9246]
UBALD1	#N/A	0.108079	1.04785	0.451171	0.125574	0.109488	#N/A	0.423653	#N/A	#N/A	0.118563	0.133417	#N/A	1.42787	0.363546	0.355611	0.0676189	0.121503	0.082271	0.107976	#N/A	#N/A	0.350239	0.075201	#N/A	#N/A	0.328295	0.102814	0.180409	#N/A	1.29942	0.0861512	0.21355	0.11825	1.1015	#N/A	1.12126	1.05872	0.905045	0.798534	0.949677	0.896152	0.837642	0.812678	0.928374	0.307361	0.942653	0.891048	0.168097	1.24727	0.987237	#N/A	0.159051	#N/A	#N/A	#N/A	#N/A	#N/A	#N/A	#N/A	#N/A	0.0961681	0.129243	43	ENSG00000153443	UBALD1	protein_coding	UBA like domain containing 1 [Source:HGNC Symbol;Acc:HGNC:29576]
RNASE4	#N/A	0.11053	4.70944	1.80206	0.40417	0.735276	0.203162	2.08962	0.316515	4.07012	0.182656	0.333536	0.395494	#N/A	#N/A	#N/A	0.250929	#N/A	#N/A	#N/A	#N/A	#N/A	#N/A	#N/A	#N/A	0.163791	0.344734	0.328938	0.292961	#N/A	1.91389	#N/A	1.5852	#N/A	0.333479	0.146536	0.331609	0.341423	0.342124	0.503898	0.372396	0.313421	0.362508	0.317875	0.313312	0.513721	0.344251	0.337869	0.270196	0.338964	0.500692	2.16771	1.01269	#N/A	#N/A	0.0320823	#N/A	#N/A	0.0998643	#N/A	0.120365	0.405812	0.183558	43	ENSG00000258818	RNASE4	protein_coding	ribonuclease A family member 4 [Source:HGNC Symbol;Acc:HGNC:10047]
SNX18	#N/A	0.44545	2.38702	#N/A	1.53696	1.77898	1.33081	0.942522	1.18937	1.31084	0.715923	1.15879	0.673043	2.10045	0.841444	1.66813	0.973399	2.03306	1.57886	0.418998	0.959459	2.07792	1.40025	0.811192	#N/A	#N/A	#N/A	#N/A	#N/A	#N/A	1.9397	0.624582	1.94197	1.12068	1.8621	1.47267	2.45767	1.8401	2.02404	1.77129	1.80899	1.81555	1.5353	1.81686	1.73633	1.56678	1.62944	1.79512	#N/A	1.71866	1.64679	#N/A	#N/A	#N/A	#N/A	#N/A	#N/A	#N/A	#N/A	#N/A	#N/A	1.62402	#N/A	43	ENSG00000178996	SNX18	protein_coding	sorting nexin 18 [Source:HGNC Symbol;Acc:HGNC:19245]
ANKRD44	#N/A	#N/A	0.694341	1.66461	0.975631	0.936982	#N/A	1.41964	1.04611	1.2565	1.4834	1.55453	#N/A	0.515085	1.29373	0.73935	#N/A	0.773515	0.833121	1.06806	0.742936	0.67933	0.917894	#N/A	#N/A	#N/A	#N/A	#N/A	#N/A	#N/A	0.773733	1.08223	0.948939	1.15158	2.3361	1.92397	2.18451	2.14709	2.4391	2.74823	2.41743	2.51823	2.05966	2.30076	2.12583	1.69897	1.7739	2.1259	0.908275	2.12264	2.28217	#N/A	0.775238	0.735401	#N/A	#N/A	1.38526	#N/A	#N/A	#N/A	0.675392	#N/A	#N/A	43	ENSG00000065413	ANKRD44	protein_coding	ankyrin repeat domain 44 [Source:HGNC Symbol;Acc:HGNC:25259]
#258162	#N/A	#N/A	3.70339	0.444464	0.233907	0.205689	0.163696	0.305068	0.136846	0.818657	0.144321	0.158451	0.256177	1.03668	#N/A	#N/A	#N/A	0.59737	0.251958	0.128883	#N/A	#N/A	0.709633	0.103224	#N/A	0.161804	0.230639	0.210561	0.216025	#N/A	3.26096	0.0944785	0.24807	0.218751	0.299377	0.117271	0.298456	0.452066	0.364904	0.361701	7.48442	0.405962	7.20395	0.29521	0.543705	0.255752	5.70007	0.383314	#N/A	6.39765	6.24305	#N/A	#N/A	#N/A	#N/A	#N/A	#N/A	#N/A	0.0389118	#N/A	#N/A	0.221936	#N/A	43	ENSG00000258162		lncRNA	novel transcript, antisense to PPFIA2
DEGS1	#N/A	#N/A	1.96275	1.81538	2.19102	1.50352	1.96283	2.18893	2.90666	1.51335	1.33937	2.18181	0.90847	0.705473	1.26728	1.09963	0.958504	#N/A	#N/A	#N/A	1.61426	#N/A	#N/A	1.04423	#N/A	#N/A	0.882484	#N/A	#N/A	#N/A	1.59196	1.50593	1.88063	1.38483	1.01096	#N/A	1.98018	1.29518	1.66571	1.18999	1.08624	1.04494	1.34441	1.30132	1.24243	1.74253	1.34157	1.43255	0.96957	1.51108	1.18182	0.953991	0.968487	#N/A	#N/A	#N/A	#N/A	#N/A	0.53104	#N/A	1.00346	#N/A	1.13472	43	ENSG00000143753	DEGS1	protein_coding	delta 4-desaturase, sphingolipid 1 [Source:HGNC Symbol;Acc:HGNC:13709]
SLC1A2	#N/A	#N/A	1.08797	0.209188	0.219563	0.184697	0.127817	0.16546	0.149012	0.798127	0.138715	#N/A	#N/A	1.51098	#N/A	0.21407	#N/A	0.155323	0.099992	#N/A	0.122715	0.107679	0.183437	0.0940248	#N/A	0.147185	0.193975	0.134688	0.174708	0.0949289	0.975642	#N/A	0.202016	0.150943	1.12962	0.0683304	1.84492	1.77493	2.99495	1.86881	1.76853	0.316433	4.18107	0.9366	0.304898	0.166227	3.50784	2.41778	#N/A	0.917986	1.52993	#N/A	0.112581	#N/A	#N/A	#N/A	#N/A	#N/A	#N/A	#N/A	#N/A	0.1957	#N/A	43	ENSG00000110436	SLC1A2	protein_coding	solute carrier family 1 member 2 [Source:HGNC Symbol;Acc:HGNC:10940]
TNFAIP8	#N/A	#N/A	2.11869	0.730976	2.51771	2.65226	2.07908	1.26293	1.36155	2.93118	2.00091	2.42878	#N/A	3.45707	3.92075	3.25005	3.6347	3.8985	4.95311	2.96324	3.20923	3.17797	3.38268	2.88797	0.845878	#N/A	#N/A	#N/A	#N/A	#N/A	3.20867	2.15967	2.40115	3.43842	7.7489	7.5123	6.72346	8.08735	5.94663	6.65584	8.9736	8.24022	7.11845	7.40139	7.74927	7.35151	6.52117	8.05235	1.82299	6.21972	8.199	#N/A	#N/A	#N/A	#N/A	#N/A	#N/A	#N/A	#N/A	#N/A	#N/A	#N/A	#N/A	43	ENSG00000145779	TNFAIP8	protein_coding	TNF alpha induced protein 8 [Source:HGNC Symbol;Acc:HGNC:17260]
PARD6G	#N/A	#N/A	3.36229	1.70809	0.378319	0.245776	0.212101	0.916082	0.223034	#N/A	0.158477	#N/A	#N/A	2.44813	1.6697	2.49533	#N/A	0.697083	0.165454	0.13427	0.186735	#N/A	1.505	0.132411	#N/A	0.314698	0.274905	0.260594	0.261502	#N/A	1.53808	#N/A	0.997908	0.358795	1.73935	#N/A	1.48933	2.09868	2.08903	1.58262	1.68146	2.11434	2.06902	1.86334	1.55629	0.682902	1.76804	1.95318	0.439236	1.59803	2.23656	#N/A	#N/A	#N/A	#N/A	#N/A	#N/A	#N/A	#N/A	#N/A	0.306907	0.305755	0.196842	43	ENSG00000178184	PARD6G	protein_coding	par-6 family cell polarity regulator gamma [Source:HGNC Symbol;Acc:HGNC:16076]
C1orf35	#N/A	#N/A	2.07638	1.85092	1.76046	#N/A	1.08293	1.72697	#N/A	1.30439	0.345027	0.54023	0.96015	1.53114	1.09595	1.51448	0.569568	1.89679	#N/A	#N/A	#N/A	#N/A	1.1241	#N/A	#N/A	1.16276	2.54024	1.95423	1.15919	#N/A	1.08833	#N/A	1.12426	0.740628	1.17655	1.68743	1.29304	1.08807	0.996925	0.809954	0.994516	1.34754	0.982301	1.1871	1.083	#N/A	1.17067	0.983112	1.22968	1.1771	1.21463	1.23767	1.21582	#N/A	#N/A	#N/A	#N/A	#N/A	0.225616	#N/A	#N/A	1.60938	1.21309	43	ENSG00000143793	C1orf35	protein_coding	chromosome 1 open reading frame 35 [Source:HGNC Symbol;Acc:HGNC:19032]
MAP2K7	#N/A	#N/A	1.49448	1.1722	1.66442	0.874933	1.73256	1.41565	2.004	0.921218	0.686968	1.44157	#N/A	#N/A	0.662351	0.799456	0.448355	0.92926	#N/A	#N/A	0.810385	#N/A	0.88926	0.484015	0.379706	#N/A	#N/A	1.66853	0.761051	#N/A	0.731929	#N/A	0.782684	#N/A	0.707638	#N/A	1.06544	0.753818	0.742582	0.675635	0.734773	1.21061	#N/A	0.723742	0.582567	0.760024	0.647359	0.983406	1.28887	0.714316	0.799085	0.686305	0.611524	0.348302	#N/A	0.159543	0.201667	#N/A	#N/A	#N/A	#N/A	1.1908	#N/A	43	ENSG00000076984	MAP2K7	protein_coding	mitogen-activated protein kinase kinase 7 [Source:HGNC Symbol;Acc:HGNC:6847]
IRF2BPL	#N/A	#N/A	2.34833	0.851702	0.36956	#N/A	0.132016	0.648193	#N/A	1.982	0.139468	0.143665	#N/A	#N/A	0.656474	0.60775	0.0530313	0.234278	#N/A	#N/A	0.125656	#N/A	#N/A	0.0843597	#N/A	0.15892	0.209564	0.164107	0.198485	#N/A	0.777133	#N/A	0.399065	0.217077	4.11099	#N/A	0.376501	0.616039	0.772366	4.5073	5.56814	0.344945	3.93003	1.08862	0.762918	0.241485	3.69573	3.8051	0.168085	2.82849	4.84522	0.552776	0.196117	#N/A	#N/A	0.0150754	#N/A	#N/A	#N/A	#N/A	0.0945005	0.202103	0.148486	43	ENSG00000119669	IRF2BPL	protein_coding	interferon regulatory factor 2 binding protein like [Source:HGNC Symbol;Acc:HGNC:14282]
RNF135	#N/A	#N/A	1.56199	1.25845	1.48838	1.69092	0.904395	1.25313	1.46162	1.72941	0.866504	1.20119	0.760913	1.01859	1.22929	1.22986	#N/A	0.970028	#N/A	#N/A	1.00786	#N/A	1.17553	0.851519	0.533083	#N/A	#N/A	#N/A	#N/A	#N/A	1.75235	0.899161	1.80335	1.98958	3.81154	1.98506	3.57043	3.9442	2.77857	4.49115	5.01447	5.3612	2.11219	3.03452	2.42309	2.03158	2.1008	2.48528	2.67252	2.20165	4.93007	#N/A	#N/A	0.475399	#N/A	#N/A	#N/A	#N/A	#N/A	#N/A	#N/A	2.40152	0.882689	43	ENSG00000181481	RNF135	protein_coding	ring finger protein 135 [Source:HGNC Symbol;Acc:HGNC:21158]
GNB2	#N/A	#N/A	0.875218	#N/A	#N/A	#N/A	0.471277	0.881073	#N/A	2.41205	0.32695	0.272875	#N/A	1.89962	1.14913	1.17938	0.293832	0.784066	0.294889	0.190378	#N/A	0.501285	1.13542	0.189024	0.188364	0.397533	1.05229	0.526173	#N/A	#N/A	2.12779	0.264564	1.72701	0.295823	0.529048	0.181292	5.80562	0.450479	6.77014	5.99322	10.6913	0.315751	9.10795	0.441696	0.449932	0.470986	7.18346	0.445046	0.563788	0.436501	6.38158	0.861415	#N/A	#N/A	#N/A	#N/A	#N/A	#N/A	#N/A	#N/A	#N/A	0.952128	#N/A	43	ENSG00000172354	GNB2	protein_coding	G protein subunit beta 2 [Source:HGNC Symbol;Acc:HGNC:4398]
CRELD2	#N/A	#N/A	1.34601	1.21756	0.716931	#N/A	0.463909	0.788325	#N/A	#N/A	0.194098	#N/A	#N/A	1.34495	1.97584	0.948273	0.594006	0.855553	#N/A	#N/A	#N/A	0.370037	1.88775	0.172222	0.118781	0.56087	1.65521	0.770029	0.849903	#N/A	1.63069	0.185404	1.11443	0.387974	0.842249	#N/A	1.35008	1.09923	0.720931	0.721216	0.924866	1.18058	0.782391	1.09488	0.976643	#N/A	0.865563	1.10588	0.266241	1.17697	0.791997	1.39453	0.637029	#N/A	#N/A	#N/A	#N/A	#N/A	#N/A	#N/A	0.369588	1.18705	0.568173	43	ENSG00000184164	CRELD2	protein_coding	cysteine rich with EGF like domains 2 [Source:HGNC Symbol;Acc:HGNC:28150]
AMOTL2	#N/A	#N/A	0.741959	1.38682	#N/A	#N/A	1.28565	#N/A	1.28352	1.57024	1.28555	1.06532	#N/A	1.01917	0.767092	1.07292	1.0489	1.0473	0.888995	#N/A	#N/A	1.47368	1.25456	#N/A	#N/A	2.0696	4.15261	3.80799	4.12408	0.385382	2.2407	#N/A	2.31506	2.28007	3.30877	1.94454	2.9152	3.31136	2.81501	3.46105	3.57018	3.77669	2.0755	2.06451	2.40222	2.98968	1.87523	2.24867	1.92692	2.04336	4.12488	#N/A	0.627936	#N/A	#N/A	#N/A	#N/A	#N/A	#N/A	#N/A	#N/A	4.88011	3.09277	43	ENSG00000114019	AMOTL2	protein_coding	angiomotin like 2 [Source:HGNC Symbol;Acc:HGNC:17812]
PGAM1	#N/A	#N/A	1.25611	1.07267	0.891086	#N/A	0.488484	#N/A	0.436008	0.930452	0.322345	0.427529	#N/A	0.78591	1.11215	0.754368	0.577531	1.15559	0.650744	#N/A	0.499238	#N/A	1.08895	#N/A	#N/A	0.610287	1.93015	1.34283	1.53017	#N/A	1.16407	#N/A	0.894454	#N/A	1.22072	#N/A	2.12619	1.29328	1.24597	1.30494	1.2445	1.03886	1.114	1.34283	1.51777	1.67317	1.08601	1.38336	0.885477	1.16838	1.26202	0.847877	0.821676	#N/A	#N/A	#N/A	#N/A	#N/A	#N/A	#N/A	0.451127	1.17334	0.65077	43	ENSG00000171314	PGAM1	protein_coding	phosphoglycerate mutase 1 [Source:HGNC Symbol;Acc:HGNC:8888]
LRCOL1	#N/A	#N/A	0.810614	0.15579	#N/A	#N/A	0.098804	#N/A	#N/A	0.19365	0.112461	0.113167	#N/A	0.219361	0.176011	0.156527	0.0834176	0.157799	0.104503	#N/A	#N/A	0.0916533	0.186918	0.0746288	#N/A	0.115356	0.177034	0.15791	0.161957	#N/A	0.148276	0.0895676	0.166745	0.159782	0.258094	0.111211	0.236192	0.264808	0.268918	0.24687	0.292126	0.204994	0.283353	0.24087	0.232507	0.197101	0.259657	0.264258	0.17587	0.264209	0.26798	#N/A	#N/A	#N/A	#N/A	#N/A	#N/A	#N/A	#N/A	#N/A	0.079791	0.154964	0.131953	43	ENSG00000204583	LRCOL1	protein_coding	leucine rich colipase like 1 [Source:HGNC Symbol;Acc:HGNC:44160]
TMSB10	2.42955	#N/A	#N/A	#N/A	#N/A	#N/A	#N/A	#N/A	#N/A	0.882925	#N/A	#N/A	#N/A	4.5723	4.23426	4.27457	2.89745	4.98722	0.408669	0.720149	4.1131	3.81923	2.90817	3.76046	#N/A	1.30066	1.51035	1.22079	#N/A	#N/A	4.01783	2.3761	4.58291	4.34752	0.475951	0.44215	9.56268	0.504396	7.30388	7.68241	12.853	0.457601	12.6787	9.01096	0.450391	0.46734	0.486773	0.427708	5.00213	10.6837	0.49253	2.19924	0.729749	#N/A	#N/A	1.87193	#N/A	1.2035	#N/A	#N/A	#N/A	0.863546	#N/A	42	ENSG00000034510	TMSB10	protein_coding	thymosin beta 10 [Source:HGNC Symbol;Acc:HGNC:11879]
SH2D3C	5.91437	#N/A	#N/A	#N/A	#N/A	#N/A	#N/A	#N/A	#N/A	1.20943	#N/A	1.00958	#N/A	5.86096	4.61547	3.92773	3.40822	8.812	5.19242	4.49493	4.62185	3.49509	4.21697	3.67235	0.821208	2.46799	3.08905	2.13682	#N/A	#N/A	4.0657	2.00893	4.46139	4.05206	9.22933	7.86379	6.61301	9.07102	6.7529	6.70981	9.61614	9.28878	7.72048	6.95757	7.26576	6.20124	7.09753	6.87021	3.48315	6.40898	9.24625	#N/A	1.25555	0.888121	#N/A	#N/A	#N/A	#N/A	#N/A	#N/A	0.797007	#N/A	#N/A	42	ENSG00000095370	SH2D3C	protein_coding	SH2 domain containing 3C [Source:HGNC Symbol;Acc:HGNC:16884]
EMCN	2.60259	4.74752	#N/A	#N/A	#N/A	#N/A	#N/A	#N/A	#N/A	#N/A	#N/A	#N/A	#N/A	6.57289	4.66454	5.73943	2.83558	6.00906	4.82789	5.52807	4.93501	6.82843	3.53068	3.80864	#N/A	4.60729	4.7517	3.68148	4.23532	3.04028	4.55498	#N/A	3.73551	3.81457	8.602	6.48259	5.86044	8.59219	5.81527	5.95138	8.62546	7.93727	6.77635	5.85528	6.16983	7.04048	6.91195	7.43995	1.44546	6.53375	7.65391	#N/A	1.37349	1.48407	#N/A	#N/A	#N/A	#N/A	#N/A	#N/A	#N/A	4.17812	4.27832	42	ENSG00000164035	EMCN	protein_coding	endomucin [Source:HGNC Symbol;Acc:HGNC:16041]
DENND2B	2.91455	4.65185	1.77339	1.7826	1.8559	2.19821	2.13573	1.86999	1.78505	1.03156	1.26351	1.0277	0.666763	#N/A	0.577429	0.572453	#N/A	0.631963	#N/A	#N/A	0.633262	#N/A	0.627199	#N/A	#N/A	2.52453	3.67265	3.40663	3.94536	3.35957	#N/A	#N/A	#N/A	#N/A	1.62855	1.93944	1.33158	1.70536	1.49798	1.54885	1.51451	1.17679	1.51248	1.89587	1.52684	1.66065	1.231	1.40191	1.35828	1.48715	1.67763	#N/A	#N/A	#N/A	#N/A	#N/A	#N/A	#N/A	#N/A	#N/A	#N/A	5.08068	4.27402	42	ENSG00000166444	DENND2B	protein_coding	DENN domain containing 2B [Source:HGNC Symbol;Acc:HGNC:11350]
DZIP1	5.70773	2.9772	5.71333	3.54929	6.11101	7.42809	4.40001	3.90875	3.99667	2.57154	5.09033	2.40517	1.50183	#N/A	#N/A	#N/A	#N/A	#N/A	#N/A	#N/A	#N/A	#N/A	1.08399	#N/A	#N/A	4.03916	5.58565	4.15836	4.5431	1.06205	#N/A	#N/A	#N/A	1.77365	4.60932	2.9151	4.40432	4.87118	4.98192	5.45235	4.9465	4.53417	5.07159	3.96595	4.48428	4.01543	4.06617	5.04362	2.44411	4.55829	4.59096	#N/A	#N/A	0.676506	#N/A	#N/A	#N/A	#N/A	0.899601	#N/A	1.59326	5.13306	5.74298	42	ENSG00000134874	DZIP1	protein_coding	DAZ interacting zinc finger protein 1 [Source:HGNC Symbol;Acc:HGNC:20908]
EDA	1.98479	4.6329	2.39914	2.86109	2.82461	2.91904	2.62624	3.28337	2.06525	2.52145	2.09103	1.63292	0.629228	#N/A	#N/A	#N/A	#N/A	#N/A	#N/A	#N/A	#N/A	#N/A	#N/A	#N/A	#N/A	1.6026	#N/A	1.39818	5.57955	4.18764	#N/A	#N/A	#N/A	0.760254	4.84172	5.60875	3.67858	4.7494	3.33984	4.56036	5.13667	4.81044	3.08675	3.50761	3.13941	4.6343	3.18337	3.50846	3.56601	2.74547	4.75421	#N/A	0.689342	1.18476	#N/A	#N/A	2.11201	#N/A	0.574314	#N/A	0.848902	2.50369	5.34077	42	ENSG00000158813	EDA	protein_coding	ectodysplasin A [Source:HGNC Symbol;Acc:HGNC:3157]
PDE1A	2.024	4.07186	5.4187	4.30412	5.58367	6.20366	4.49135	3.41438	4.38358	3.56044	3.94307	3.19653	0.633793	#N/A	#N/A	0.472157	#N/A	#N/A	#N/A	#N/A	#N/A	#N/A	#N/A	#N/A	#N/A	5.13353	5.78334	5.73272	6.85222	3.70108	0.520467	0.690932	0.772499	1.59672	7.39896	7.21577	6.83563	8.57004	7.89357	6.85506	8.01616	7.71526	8.89551	7.27055	8.09285	7.41187	7.97635	8.0705	2.64629	8.88139	7.76131	#N/A	#N/A	#N/A	#N/A	#N/A	#N/A	#N/A	#N/A	#N/A	#N/A	10.1252	5.96917	42	ENSG00000115252	PDE1A	protein_coding	phosphodiesterase 1A [Source:HGNC Symbol;Acc:HGNC:8774]
RPS15	0.0689499	#N/A	0.124716	0.118308	0.114748	#N/A	0.0842914	0.0776679	#N/A	0.10496	#N/A	0.0555928	#N/A	0.147406	0.138793	0.114901	#N/A	0.0867485	0.067281	#N/A	0.0768037	#N/A	0.048233	#N/A	0.0464448	0.0920161	0.151345	0.118904	0.140473	#N/A	0.116963	#N/A	0.0665863	#N/A	0.186394	0.113696	0.177494	0.189943	0.120436	0.12029	0.19863	0.170265	0.191791	0.174966	0.154989	0.151832	0.191145	0.18165	0.133121	0.182836	0.168861	0.0138176	#N/A	0.021001	#N/A	0.0082107	#N/A	#N/A	#N/A	#N/A	#N/A	#N/A	#N/A	42	ENSG00000115268	RPS15	protein_coding	ribosomal protein S15 [Source:HGNC Symbol;Acc:HGNC:10388]
CRACR2A	4.48601	#N/A	4.03363	4.19859	3.20984	4.54553	5.00187	3.51834	2.84391	2.79965	4.70847	1.8236	1.69059	#N/A	0.647251	#N/A	#N/A	0.781179	#N/A	#N/A	1.34519	#N/A	1.27674	#N/A	#N/A	2.70766	0.937391	1.8682	1.95492	#N/A	1.0341	#N/A	1.08335	1.941	5.26476	6.61276	4.69216	5.42321	5.58651	5.07577	5.22912	4.29363	6.46341	5.29622	5.13396	3.1364	5.36906	4.90262	2.87367	5.49317	5.30036	#N/A	1.3172	#N/A	#N/A	#N/A	0.728875	#N/A	#N/A	#N/A	#N/A	#N/A	#N/A	42	ENSG00000130038	CRACR2A	protein_coding	calcium release activated channel regulator 2A [Source:HGNC Symbol;Acc:HGNC:28657]
GALNT16	3.26121	2.28668	5.62119	5.92461	7.49397	5.58796	4.56157	4.76688	3.46307	3.47774	3.82881	2.47294	1.36654	#N/A	#N/A	#N/A	#N/A	#N/A	#N/A	#N/A	#N/A	#N/A	#N/A	#N/A	#N/A	4.32077	5.09034	7.0066	6.96749	0.741249	2.06438	0.917694	2.29095	2.86015	7.3218	6.51628	7.05279	8.97321	7.40818	7.39421	8.32445	7.46771	9.56049	7.24321	7.92939	8.18726	7.51938	7.69959	2.10487	7.68993	7.38808	#N/A	#N/A	#N/A	#N/A	#N/A	#N/A	#N/A	#N/A	#N/A	0.895456	5.08471	5.29308	42	ENSG00000100626	GALNT16	protein_coding	polypeptide N-acetylgalactosaminyltransferase 16 [Source:HGNC Symbol;Acc:HGNC:23233]
STX3	2.76594	#N/A	#N/A	1.89955	#N/A	#N/A	#N/A	0.91864	#N/A	0.786473	0.874007	#N/A	#N/A	3.81268	3.15324	2.7931	2.52427	4.23437	2.69895	0.785146	3.86211	3.37256	2.14777	0.639373	1.61892	#N/A	0.952017	#N/A	#N/A	#N/A	1.58283	0.92548	1.94272	1.51135	1.483	1.60907	1.76448	1.306	1.48965	1.39788	1.39732	1.52275	1.39331	1.41127	1.92761	1.05613	1.48863	1.55774	3.05005	1.79192	1.29984	#N/A	1.72638	0.852375	#N/A	#N/A	#N/A	#N/A	#N/A	#N/A	#N/A	#N/A	0.873064	42	ENSG00000166900	STX3	protein_coding	syntaxin 3 [Source:HGNC Symbol;Acc:HGNC:11438]
PAGR1	2.97021	#N/A	4.5378	2.81373	4.38708	4.1354	3.89633	2.43554	3.54613	4.26644	1.46294	1.59474	0.987041	#N/A	#N/A	#N/A	#N/A	#N/A	#N/A	#N/A	#N/A	#N/A	#N/A	#N/A	#N/A	2.24934	2.44784	2.59141	2.0098	#N/A	1.25121	1.04233	1.79612	1.99012	7.00871	5.42448	7.7387	7.45477	7.06995	7.53189	8.46219	6.32741	7.49665	7.30407	6.94866	5.1842	6.77308	7.50547	2.68153	7.42591	7.2983	#N/A	#N/A	#N/A	#N/A	#N/A	0.66812	#N/A	0.431023	#N/A	0.800464	2.23087	2.21924	42	ENSG00000280789	PAGR1	protein_coding	PAXIP1 associated glutamate rich protein 1 [Source:HGNC Symbol;Acc:HGNC:28707]
HGF	0.545363	0.277334	4.86174	2.66176	1.12644	3.12679	0.771734	#N/A	0.963112	3.88501	0.413842	0.508135	#N/A	2.22755	2.16358	#N/A	0.866751	1.37211	#N/A	#N/A	0.732615	0.802609	1.70598	0.425044	#N/A	#N/A	#N/A	#N/A	#N/A	#N/A	5.76238	0.281766	4.58235	0.980054	7.47511	0.785692	7.45695	6.66363	7.3075	6.94677	10.4926	7.57732	9.22903	7.65749	6.22074	4.64102	5.89493	7.66797	1.34102	7.17942	7.44076	#N/A	#N/A	#N/A	#N/A	#N/A	#N/A	#N/A	#N/A	#N/A	#N/A	3.00016	0.717458	42	ENSG00000019991	HGF	protein_coding	hepatocyte growth factor [Source:HGNC Symbol;Acc:HGNC:4893]
ADCYAP1R1	0.148235	#N/A	4.38043	0.306704	0.21611	0.19784	0.164926	0.549743	0.144224	0.574588	0.134072	0.159404	0.338637	#N/A	0.441362	#N/A	0.1227	#N/A	#N/A	#N/A	#N/A	#N/A	#N/A	#N/A	#N/A	0.154579	0.296018	0.235568	0.237841	#N/A	2.50042	#N/A	0.4383	0.184916	0.280377	#N/A	5.17869	0.291212	0.288965	0.287884	7.51512	0.328957	7.45259	0.272312	0.350908	0.246816	0.363453	0.279069	0.204882	0.329096	0.291993	#N/A	0.323979	0.0518218	#N/A	#N/A	#N/A	#N/A	#N/A	#N/A	0.25838	0.199951	0.142908	42	ENSG00000078549	ADCYAP1R1	protein_coding	ADCYAP receptor type I [Source:HGNC Symbol;Acc:HGNC:242]
ESAM	2.89907	#N/A	#N/A	#N/A	#N/A	#N/A	#N/A	#N/A	#N/A	1.75015	#N/A	#N/A	#N/A	9.01526	5.15968	5.81674	4.56367	8.46063	6.68164	4.43324	6.30943	6.87273	4.75295	3.79072	1.13214	4.40203	4.2763	3.11558	7.31768	1.29871	5.36012	2.216	5.39327	3.99864	8.76854	6.33875	7.3147	12.4259	6.38991	7.90705	11.0395	8.21873	10.768	7.35354	10.2667	8.71547	9.1209	12.4356	5.62439	8.26111	12.8935	#N/A	#N/A	#N/A	#N/A	#N/A	#N/A	#N/A	#N/A	#N/A	#N/A	3.12613	3.82232	42	ENSG00000149564	ESAM	protein_coding	endothelial cell adhesion molecule [Source:HGNC Symbol;Acc:HGNC:17474]
ARSJ	0.681779	0.305742	4.4489	1.1497	3.79901	2.14632	1.11036	2.5484	1.04686	4.10581	0.53515	0.913711	#N/A	#N/A	2.18145	1.11528	0.557225	#N/A	#N/A	#N/A	0.82101	#N/A	#N/A	#N/A	#N/A	0.512446	6.43636	3.77032	3.781	0.240848	#N/A	#N/A	1.06934	1.0321	9.07555	0.598194	8.94901	10.5978	7.33696	6.36859	9.20186	6.77652	9.46764	7.42999	7.31485	6.41563	7.58285	8.21062	3.96951	7.50796	8.69977	#N/A	#N/A	#N/A	#N/A	#N/A	#N/A	#N/A	#N/A	#N/A	#N/A	3.2293	0.951139	42	ENSG00000180801	ARSJ	protein_coding	arylsulfatase family member J [Source:HGNC Symbol;Acc:HGNC:26286]
TMEM109	0.0743617	0.10924	#N/A	#N/A	#N/A	#N/A	#N/A	#N/A	#N/A	0.112673	#N/A	0.0523162	#N/A	0.0881264	0.0955112	0.136365	0.0545612	0.136045	#N/A	0.0614368	0.0927069	#N/A	0.161104	#N/A	0.0194108	0.133889	0.11572	0.149452	0.0958127	#N/A	0.0883064	0.0489532	0.146107	0.123919	0.292787	0.0624848	0.16068	3.10259	0.417216	2.3002	4.33881	0.153479	3.19796	0.517147	0.134604	0.144312	0.767216	0.436275	0.133496	0.281518	0.21623	0.345379	#N/A	#N/A	#N/A	0.0123506	#N/A	#N/A	#N/A	#N/A	#N/A	0.14051	0.0939804	42	ENSG00000110108	TMEM109	protein_coding	transmembrane protein 109 [Source:HGNC Symbol;Acc:HGNC:28771]
PCDH1	0.95626	#N/A	#N/A	#N/A	#N/A	#N/A	#N/A	#N/A	#N/A	1.05608	#N/A	0.926952	#N/A	6.44623	5.36383	6.36715	5.36017	6.47732	0.601524	0.357526	1.07702	2.07308	4.96232	0.500387	0.55581	1.31876	5.42505	3.42536	4.09403	0.325439	3.66683	#N/A	3.11614	1.75111	10.1894	5.12685	6.73219	8.86349	5.84206	6.07674	9.94656	9.65531	8.28665	6.25179	8.7508	6.47211	8.63761	8.44869	2.64056	6.84835	11.0279	#N/A	#N/A	#N/A	#N/A	#N/A	#N/A	#N/A	#N/A	#N/A	#N/A	3.98436	1.95676	42	ENSG00000156453	PCDH1	protein_coding	protocadherin 1 [Source:HGNC Symbol;Acc:HGNC:8655]
THY1	0.126576	#N/A	2.80768	0.497048	0.207083	0.23837	0.120023	0.284037	0.103597	0.366523	0.125661	0.132884	#N/A	2.85341	0.720868	#N/A	#N/A	0.176833	0.112332	#N/A	#N/A	#N/A	0.164262	0.100455	#N/A	0.120828	0.230104	0.180718	0.217495	#N/A	1.54316	#N/A	0.338478	0.183943	0.247801	#N/A	0.260542	0.270282	0.266954	0.268721	0.294787	0.250267	0.27225	0.250875	0.24697	0.225299	0.275225	0.259529	0.208491	0.264347	0.271528	#N/A	#N/A	#N/A	#N/A	#N/A	#N/A	#N/A	#N/A	#N/A	#N/A	0.178318	0.119908	42	ENSG00000154096	THY1	protein_coding	Thy-1 cell surface antigen [Source:HGNC Symbol;Acc:HGNC:11801]
C1R#159403	1.92825	1.13051	8.17167	3.43899	5.87354	6.87858	4.97051	4.91617	6.1447	5.02368	3.11723	1.83237	1.03109	#N/A	#N/A	#N/A	#N/A	#N/A	#N/A	#N/A	#N/A	#N/A	#N/A	#N/A	#N/A	4.52718	4.33524	3.48075	4.54902	#N/A	1.23414	#N/A	1.37029	1.23903	11.2556	6.37069	11.4334	11.6768	8.37792	9.74614	13.3472	8.58334	14.2007	10.1933	9.67978	6.17942	12.2777	11.8042	3.40567	10.1038	8.66121	1.08664	1.91785	#N/A	#N/A	#N/A	#N/A	#N/A	#N/A	#N/A	0.935412	4.36129	3.57814	42	ENSG00000159403	C1R	protein_coding	complement C1r [Source:HGNC Symbol;Acc:HGNC:1246]
RELA	0.99934	#N/A	1.08411	0.996653	#N/A	#N/A	0.80615	1.2453	0.954129	1.93959	0.42792	#N/A	#N/A	1.65437	1.05166	1.27375	#N/A	1.18912	0.408445	#N/A	0.608865	0.910257	2.32512	0.386512	#N/A	0.737644	1.69838	1.53263	1.41902	#N/A	1.04702	#N/A	1.27376	1.13061	3.62069	0.918623	4.18182	3.91887	3.79602	4.20128	4.07991	4.86773	3.99965	3.2123	4.06405	2.67339	3.58292	3.47449	1.7381	3.95726	3.97533	#N/A	#N/A	#N/A	#N/A	#N/A	#N/A	#N/A	#N/A	#N/A	#N/A	0.920191	#N/A	42	ENSG00000173039	RELA	protein_coding	RELA proto-oncogene, NF-kB subunit [Source:HGNC Symbol;Acc:HGNC:9955]
PDE5A	1.00615	3.1207	2.74024	2.22293	2.77342	2.53206	2.29284	2.46897	3.09027	1.17782	2.77601	1.77774	0.70725	#N/A	0.878767	#N/A	#N/A	#N/A	#N/A	#N/A	0.659132	#N/A	#N/A	#N/A	#N/A	2.19955	3.72018	3.18125	3.21325	2.25885	1.23867	1.5538	1.29645	1.68378	1.0776	0.986066	1.19386	1.03192	0.795153	0.93915	0.943258	1.16566	0.795819	0.918451	0.83036	1.11545	0.835676	0.995518	#N/A	0.698215	0.796734	#N/A	#N/A	#N/A	#N/A	#N/A	#N/A	#N/A	#N/A	#N/A	#N/A	2.30595	3.05753	42	ENSG00000138735	PDE5A	protein_coding	phosphodiesterase 5A [Source:HGNC Symbol;Acc:HGNC:8784]
TRAF5	1.64939	#N/A	1.14163	2.15992	1.66701	1.30164	2.11291	2.09964	1.39561	2.49716	1.11838	#N/A	#N/A	0.6997	#N/A	0.708758	#N/A	1.14508	1.1558	1.06811	1.9088	0.953552	1.2724	#N/A	#N/A	1.49657	#N/A	1.86802	1.45551	#N/A	1.53628	1.73362	2.00284	1.95302	7.64994	6.1233	5.85538	7.50961	7.42574	6.74856	8.36654	7.01597	6.55193	5.27278	5.39389	5.65608	5.46	6.73204	1.11661	6.17963	7.00005	#N/A	#N/A	#N/A	#N/A	#N/A	#N/A	#N/A	#N/A	#N/A	#N/A	#N/A	#N/A	42	ENSG00000082512	TRAF5	protein_coding	TNF receptor associated factor 5 [Source:HGNC Symbol;Acc:HGNC:12035]
GP1BB	0.214427	0.153327	5.18939	0.583234	0.25884	0.264515	0.273236	2.43318	0.257068	2.76746	0.181748	0.190709	0.456246	#N/A	#N/A	#N/A	#N/A	#N/A	#N/A	#N/A	#N/A	#N/A	0.815969	#N/A	#N/A	0.176086	0.387305	0.316788	0.27033	#N/A	2.07698	0.171226	1.48613	0.306704	7.80022	0.162007	5.74041	6.95772	5.10114	6.13091	7.28536	4.58085	6.58986	5.08458	0.841576	0.416587	5.96249	6.6433	0.242947	5.0714	7.21208	0.810418	#N/A	#N/A	#N/A	#N/A	#N/A	#N/A	#N/A	#N/A	#N/A	0.288636	0.22017	42	ENSG00000203618	GP1BB	protein_coding	glycoprotein Ib platelet subunit beta [Source:HGNC Symbol;Acc:HGNC:4440]
CTSD	0.056137	#N/A	0.170287	0.134873	0.161006	0.110424	0.114699	0.124553	0.0862759	0.40115	0.0960038	#N/A	0.049815	0.108659	0.124021	0.113148	0.0754541	0.0895349	0.0824032	#N/A	#N/A	0.067301	0.119009	#N/A	0.0555483	#N/A	0.109883	#N/A	0.135495	#N/A	0.600737	#N/A	0.112298	0.123069	0.929974	#N/A	0.471961	1.18261	#N/A	#N/A	0.527607	0.407475	1.39749	0.447088	0.188654	0.094535	2.02252	1.12678	0.155299	2.05876	#N/A	0.027713	0.088029	#N/A	#N/A	#N/A	#N/A	#N/A	#N/A	#N/A	#N/A	0.143623	0.139914	42	ENSG00000117984	CTSD	protein_coding	cathepsin D [Source:HGNC Symbol;Acc:HGNC:2529]
THBS4-AS1	1.12836	0.359311	3.87273	4.0016	3.556	4.47895	0.660762	4.44188	0.867863	4.24902	0.521706	0.467337	0.554804	#N/A	#N/A	#N/A	#N/A	#N/A	#N/A	#N/A	#N/A	#N/A	#N/A	0.574475	#N/A	0.667096	2.68242	2.40101	3.03977	0.302987	#N/A	#N/A	#N/A	#N/A	5.10995	1.33096	5.54101	5.62563	5.11998	5.79431	6.06377	5.50967	5.40236	4.46982	5.825	4.75808	5.39584	5.27464	1.548	5.2964	6.00445	#N/A	0.979452	0.395867	#N/A	#N/A	0.202508	#N/A	#N/A	0.0404886	#N/A	1.70914	0.858997	42	ENSG00000249825	THBS4-AS1	lncRNA	THBS4 antisense RNA 1 [Source:HGNC Symbol;Acc:HGNC:40583]
PTPRK#152894	0.965327	2.79985	#N/A	0.349495	#N/A	#N/A	0.517951	#N/A	#N/A	0.400268	#N/A	0.733791	#N/A	0.521137	1.04758	0.549951	0.80502	0.412097	0.658321	0.791203	0.77134	#N/A	0.626793	0.968229	#N/A	1.86245	4.15608	3.88604	4.7656	3.20578	0.481878	#N/A	0.725722	0.834562	1.13197	0.954437	0.644093	0.939978	0.871947	1.05102	0.964437	0.973942	0.674373	0.999631	0.548451	0.79164	0.441754	0.541533	#N/A	0.43815	0.896584	#N/A	#N/A	#N/A	#N/A	#N/A	#N/A	#N/A	#N/A	#N/A	#N/A	3.43503	2.59705	42	ENSG00000152894	PTPRK	protein_coding	protein tyrosine phosphatase receptor type K [Source:HGNC Symbol;Acc:HGNC:9674]
ASAP2	1.16498	1.93409	#N/A	#N/A	0.693783	0.683664	0.523782	#N/A	#N/A	1.8815	0.83175	0.957122	#N/A	0.876862	#N/A	0.491273	1.39177	1.10875	1.23413	#N/A	#N/A	#N/A	1.25137	#N/A	#N/A	2.9536	1.11623	1.80174	2.23617	3.89704	1.21391	1.08311	1.45771	1.99663	7.23753	9.2007	6.93921	7.09746	7.42364	6.8814	7.68179	6.57088	7.99384	6.6826	7.52404	6.39988	7.51927	7.99712	4.6738	7.80213	6.4353	#N/A	#N/A	#N/A	#N/A	#N/A	#N/A	#N/A	#N/A	#N/A	#N/A	5.04919	5.17785	42	ENSG00000151693	ASAP2	protein_coding	ArfGAP with SH3 domain, ankyrin repeat and PH domain 2 [Source:HGNC Symbol;Acc:HGNC:2721]
RNASEH2C	0.54269	#N/A	2.00261	1.73954	1.39102	1.78668	1.0233	1.51974	1.43346	2.1635	0.33626	0.37683	0.586817	0.983217	1.09544	#N/A	0.473173	1.38356	#N/A	#N/A	#N/A	#N/A	0.892207	#N/A	#N/A	0.321978	1.16511	0.82588	0.747582	0.196257	#N/A	#N/A	#N/A	0.982629	4.31014	0.326714	6.00679	3.85993	3.38106	3.71958	4.15458	4.83236	3.36888	2.71757	2.54675	3.40467	3.00014	3.64328	1.11184	2.97298	3.23739	#N/A	#N/A	#N/A	#N/A	#N/A	#N/A	#N/A	#N/A	#N/A	#N/A	1.39068	0.530781	42	ENSG00000172922	RNASEH2C	protein_coding	ribonuclease H2 subunit C [Source:HGNC Symbol;Acc:HGNC:24116]
SSR4	0.0529278	0.0980807	0.145901	#N/A	0.0953845	#N/A	0.0938943	#N/A	#N/A	0.112877	0.089987	0.0871583	#N/A	0.0850865	0.105758	0.100799	#N/A	0.108821	0.0803615	#N/A	0.0916906	#N/A	0.0815614	0.0718918	#N/A	#N/A	0.123183	0.0874167	0.112854	#N/A	0.103299	0.0621423	0.116031	#N/A	0.164074	0.0545359	0.167315	0.166307	0.194754	0.115511	0.179894	0.142969	0.193249	0.173804	0.146873	0.149421	0.155649	0.16708	0.133934	0.18446	0.167703	0.0100844	0.025667	#N/A	#N/A	0.0101996	#N/A	#N/A	#N/A	#N/A	#N/A	#N/A	#N/A	42	ENSG00000180879	SSR4	protein_coding	signal sequence receptor subunit 4 [Source:HGNC Symbol;Acc:HGNC:11326]
ZNRD2	0.0694179	#N/A	0.0959582	#N/A	0.10806	#N/A	0.0719389	0.0938491	#N/A	0.102913	#N/A	#N/A	#N/A	0.107469	0.135328	0.0991556	0.0624039	0.0766368	#N/A	#N/A	#N/A	#N/A	0.047378	#N/A	0.0457925	#N/A	0.12816	0.0796492	0.137901	#N/A	0.140118	0.049597	0.127908	0.121396	0.166741	0.0827298	0.183988	0.185026	0.188882	0.165085	0.198374	0.167475	0.181447	0.171859	0.165968	0.148339	0.177268	0.167516	0.104442	0.184247	0.175206	0.0336532	0.0322034	0.0259014	#N/A	#N/A	#N/A	#N/A	#N/A	#N/A	0.047803	0.104737	#N/A	42	ENSG00000173465	ZNRD2	protein_coding	zinc ribbon domain containing 2 [Source:HGNC Symbol;Acc:HGNC:11328]
ITPR1	1.07174	#N/A	1.02716	#N/A	1.64283	1.44175	#N/A	#N/A	1.296	1.36688	1.18356	0.865112	#N/A	1.169	2.23	1.39979	1.551	1.40148	1.02961	2.20687	2.61086	1.45931	1.6215	#N/A	#N/A	1.24584	2.24952	1.20642	#N/A	#N/A	1.18849	1.41888	1.38042	1.83999	3.3715	2.5047	2.9109	2.97684	2.88545	3.57543	3.46584	3.48938	2.49729	2.63915	2.63321	2.56629	2.59705	2.81599	1.02231	2.70981	3.56829	#N/A	#N/A	#N/A	#N/A	#N/A	#N/A	#N/A	#N/A	#N/A	#N/A	#N/A	#N/A	42	ENSG00000150995	ITPR1	protein_coding	inositol 1,4,5-trisphosphate receptor type 1 [Source:HGNC Symbol;Acc:HGNC:6180]
PARP8	1.3502	#N/A	1.07558	1.49765	1.33666	1.28463	1.62405	3.80125	1.29743	2.40253	1.6742	2.06589	0.672345	#N/A	0.719923	0.745998	1.55211	#N/A	0.931991	#N/A	#N/A	#N/A	0.936126	0.939065	0.914063	#N/A	#N/A	#N/A	#N/A	1.91155	0.669565	#N/A	1.17472	1.77505	7.04144	7.08819	7.46442	7.83081	6.28176	7.92715	9.46996	8.30582	7.66126	7.16757	7.3957	6.86153	6.45428	8.28532	2.73003	6.51666	7.58047	#N/A	0.921465	0.589115	#N/A	#N/A	#N/A	#N/A	#N/A	#N/A	#N/A	#N/A	#N/A	42	ENSG00000151883	PARP8	protein_coding	poly(ADP-ribose) polymerase family member 8 [Source:HGNC Symbol;Acc:HGNC:26124]
GFRAL	0.126504	#N/A	0.685897	0.196092	0.220133	0.188881	0.154131	0.209475	#N/A	0.264823	0.133262	0.1497	0.128598	#N/A	0.554601	#N/A	#N/A	#N/A	#N/A	0.104373	0.129909	#N/A	0.530255	0.100419	#N/A	0.153119	0.24454	0.226131	0.227864	#N/A	0.62282	#N/A	0.207942	0.203145	0.332645	#N/A	1.0877	0.286288	0.263421	0.298448	6.67529	0.326595	0.706601	0.280274	0.270766	0.241936	0.291543	0.78041	0.223205	0.312539	0.308419	#N/A	#N/A	#N/A	#N/A	#N/A	#N/A	#N/A	#N/A	#N/A	0.0857659	0.156639	0.138673	42	ENSG00000187871	GFRAL	protein_coding	GDNF family receptor alpha like [Source:HGNC Symbol;Acc:HGNC:32789]
RPL5	0.0943961	0.0910394	0.334057	0.414812	0.173327	#N/A	0.11328	0.403015	#N/A	0.862022	0.132741	#N/A	#N/A	1.26506	0.300381	0.517424	0.0777144	0.18478	0.0968478	#N/A	#N/A	#N/A	#N/A	0.0898619	0.0591869	0.123201	0.178805	0.190294	0.145775	0.0967533	1.60459	#N/A	#N/A	#N/A	2.39263	#N/A	0.456216	0.298158	1.14456	1.33338	3.78794	0.348145	3.62815	0.809373	0.349214	0.200519	3.99469	3.79455	0.166519	3.91157	2.8852	0.0659702	#N/A	#N/A	#N/A	#N/A	#N/A	#N/A	#N/A	#N/A	#N/A	0.143403	0.148093	42	ENSG00000122406	RPL5	protein_coding	ribosomal protein L5 [Source:HGNC Symbol;Acc:HGNC:10360]
SMDT1#183172	0.0433939	#N/A	0.067929	0.0592049	0.0339285	0.047382	0.0383789	0.0560153	#N/A	0.0311325	0.0192559	#N/A	0.0146785	0.0609431	0.0412649	0.0173191	0.0301466	0.0511902	#N/A	#N/A	#N/A	#N/A	0.0398646	#N/A	0.0186432	0.0452721	0.0632531	0.0558244	0.0570868	#N/A	0.0488024	#N/A	0.0549955	0.049407	0.0736542	#N/A	0.0858364	0.0735856	#N/A	#N/A	0.0667413	0.0756144	0.070345	0.0628706	0.0757897	0.0642496	0.0606221	0.0856585	0.0541097	0.0734458	0.0537889	0.00729609	0.0135668	0.0116298	#N/A	#N/A	#N/A	#N/A	0.00776342	#N/A	#N/A	#N/A	#N/A	42	ENSG00000183172	SMDT1	protein_coding	single-pass membrane protein with aspartate rich tail 1 [Source:HGNC Symbol;Acc:HGNC:25055]
NECTIN1	0.420218	#N/A	0.967125	1.12089	#N/A	0.88297	0.346029	1.59605	#N/A	3.39651	0.216151	0.286003	#N/A	3.51469	2.34008	1.62333	0.238285	0.781608	0.182357	0.16132	0.230146	#N/A	2.57847	#N/A	#N/A	0.326389	1.01557	0.657825	0.636549	#N/A	1.37851	#N/A	#N/A	#N/A	7.28608	0.346147	4.35372	6.56889	5.60555	5.1692	5.88692	4.80954	5.68679	5.7497	4.90545	1.15185	5.5282	5.5213	0.304294	5.04241	5.14518	#N/A	#N/A	#N/A	#N/A	#N/A	#N/A	#N/A	#N/A	#N/A	#N/A	0.411472	0.235208	42	ENSG00000110400	NECTIN1	protein_coding	nectin cell adhesion molecule 1 [Source:HGNC Symbol;Acc:HGNC:9706]
TMEM106C	0.436666	#N/A	4.45887	2.39074	1.05487	0.859687	0.515373	2.5829	0.536281	1.21994	0.219884	0.371424	0.945652	0.838352	0.848982	#N/A	0.282672	#N/A	#N/A	#N/A	#N/A	#N/A	0.975986	0.29277	#N/A	#N/A	1.83102	0.754003	0.7143	#N/A	#N/A	#N/A	1.17063	0.67808	1.49561	#N/A	2.58237	1.50526	1.82674	1.92823	1.55573	1.87037	1.35709	1.40677	1.46237	0.806798	1.4846	1.50256	0.829688	1.35473	1.82024	1.32932	1.53936	#N/A	#N/A	#N/A	#N/A	#N/A	0.10398	#N/A	#N/A	0.530794	#N/A	42	ENSG00000134291	TMEM106C	protein_coding	transmembrane protein 106C [Source:HGNC Symbol;Acc:HGNC:28775]
NMRAL1#153406	0.734529	#N/A	1.66144	1.01751	1.51192	1.64067	0.729622	1.14162	1.08988	1.60585	0.646271	0.974206	#N/A	0.730921	1.07977	1.01493	1.09761	#N/A	1.16071	0.370294	0.887486	#N/A	0.93091	0.458933	#N/A	#N/A	1.066	#N/A	1.28863	#N/A	1.40146	#N/A	1.13532	0.949998	1.60327	#N/A	1.62315	1.52857	1.70779	1.7056	1.43364	1.60509	1.47562	1.63339	1.49707	1.41602	1.37672	1.2457	2.31805	1.60124	1.80573	#N/A	#N/A	#N/A	#N/A	#N/A	#N/A	#N/A	#N/A	#N/A	0.630767	#N/A	#N/A	42	ENSG00000153406	NMRAL1	protein_coding	NmrA like redox sensor 1 [Source:HGNC Symbol;Acc:HGNC:24987]
#285940	0.106574	#N/A	1.26995	0.193126	0.219305	0.185456	#N/A	0.19056	#N/A	0.308121	#N/A	#N/A	#N/A	0.274514	0.219016	0.192043	#N/A	0.193569	0.135261	#N/A	0.142542	0.105635	0.224267	0.096707	#N/A	0.149715	#N/A	0.19114	0.222111	#N/A	0.219619	#N/A	0.206812	0.172477	0.295469	0.116718	0.306263	0.300851	0.331438	0.299433	0.417133	0.246878	0.317869	0.280405	0.245274	0.23818	0.604877	0.33514	0.195675	0.319886	0.288179	#N/A	0.107577	#N/A	#N/A	#N/A	#N/A	#N/A	#N/A	#N/A	#N/A	0.17972	0.152543	42	ENSG00000285940		lncRNA	novel transcript, antisense to CELF4
ANPEP	0.0943782	#N/A	3.17896	0.482871	0.206781	0.198811	0.147803	0.494544	0.111637	2.09958	#N/A	0.13581	#N/A	2.88578	#N/A	#N/A	#N/A	0.26372	0.148514	#N/A	0.157393	0.115494	0.625976	0.0987095	#N/A	0.134168	#N/A	#N/A	#N/A	#N/A	1.53753	0.115215	0.191749	0.17433	0.671126	0.138	4.05441	0.520535	5.42389	5.59397	6.73163	0.2779	5.8101	0.337284	0.282267	0.277084	5.40657	4.06043	0.202834	5.28877	0.30403	#N/A	0.274054	#N/A	#N/A	#N/A	#N/A	#N/A	#N/A	#N/A	#N/A	0.177635	0.11189	42	ENSG00000166825	ANPEP	protein_coding	alanyl aminopeptidase, membrane [Source:HGNC Symbol;Acc:HGNC:500]
LAMP1	0.700963	#N/A	0.817365	0.675836	#N/A	#N/A	#N/A	0.736249	1.26874	0.767905	1.62624	1.11265	#N/A	0.739301	0.751736	0.857102	1.26913	1.15621	#N/A	#N/A	1.0502	1.46276	#N/A	1.77135	#N/A	1.38087	#N/A	1.18394	1.2068	#N/A	1.09777	#N/A	1.16433	1.02942	0.759261	1.15178	1.15068	0.733538	0.790783	0.892645	0.679798	0.769572	0.626527	0.673295	0.569067	#N/A	#N/A	0.776641	0.880924	0.633036	0.875958	0.67335	#N/A	#N/A	#N/A	1.20075	#N/A	0.334633	#N/A	#N/A	#N/A	1.29474	1.05061	42	ENSG00000185896	LAMP1	protein_coding	lysosomal associated membrane protein 1 [Source:HGNC Symbol;Acc:HGNC:6499]
PLAC9	#N/A	4.79221	3.06348	2.11241	2.35601	1.2624	2.63922	2.05882	1.81844	4.32931	3.07579	1.66901	#N/A	#N/A	#N/A	#N/A	#N/A	#N/A	#N/A	#N/A	#N/A	#N/A	#N/A	#N/A	#N/A	3.50136	5.0828	5.05144	4.23222	0.929138	2.21378	1.31015	2.28571	3.20488	11.903	6.75499	12.1549	12.2416	8.59824	9.07901	13.1724	10.2183	14.8186	9.39211	10.217	8.51129	11.28	12.4255	3.67549	12.3539	9.17965	0.747425	#N/A	#N/A	#N/A	0.725021	#N/A	#N/A	#N/A	#N/A	0.854995	3.06645	2.65094	42	ENSG00000189129	PLAC9	protein_coding	placenta associated 9 [Source:HGNC Symbol;Acc:HGNC:19255]
MXRA8	#N/A	4.58289	6.75874	5.69235	5.53318	5.11903	4.14864	4.23509	4.67579	4.76185	4.65572	3.68771	1.20218	#N/A	#N/A	#N/A	#N/A	#N/A	#N/A	#N/A	#N/A	#N/A	#N/A	#N/A	#N/A	3.08625	5.40033	4.8879	5.67181	0.984315	#N/A	#N/A	#N/A	#N/A	8.34966	6.48612	8.34453	9.20772	7.55939	7.73122	8.8133	7.72746	10.0013	6.67515	8.48522	5.8609	7.72677	8.24755	3.31366	7.42585	7.21628	0.804855	1.79882	0.706468	#N/A	1.8145	#N/A	#N/A	0.735688	#N/A	0.979244	7.84583	6.42935	42	ENSG00000162576	MXRA8	protein_coding	matrix remodeling associated 8 [Source:HGNC Symbol;Acc:HGNC:7542]
NUAK1	#N/A	5.04046	#N/A	#N/A	#N/A	#N/A	#N/A	#N/A	#N/A	0.781689	#N/A	#N/A	#N/A	1.57708	1.56346	1.25202	0.771826	2.32018	1.31374	1.09206	1.40793	2.11114	2.09335	1.50106	#N/A	2.31194	3.9749	3.34463	3.9728	3.7486	3.08623	1.52156	2.61063	2.36465	2.32741	2.12846	2.86359	2.36733	3.80211	2.97125	2.27962	1.89321	3.72378	3.11312	3.93562	2.40005	3.31512	3.10038	2.25588	3.90712	2.35416	#N/A	0.656307	#N/A	#N/A	#N/A	#N/A	#N/A	#N/A	#N/A	#N/A	2.14062	3.02536	42	ENSG00000074590	NUAK1	protein_coding	NUAK family kinase 1 [Source:HGNC Symbol;Acc:HGNC:14311]
#271945	#N/A	3.16613	4.18821	2.54679	6.15189	4.1502	5.26241	2.21128	4.75117	2.70893	3.44342	3.53966	1.23091	#N/A	1.02207	#N/A	#N/A	#N/A	#N/A	#N/A	1.2424	#N/A	1.14238	#N/A	#N/A	1.95519	1.50736	2.15755	2.02376	#N/A	1.52151	2.58771	2.95906	3.08505	#N/A	1.62219	2.41851	1.38842	2.63228	1.95397	1.44253	#N/A	2.92621	1.74633	3.49188	1.18896	1.6717	2.05025	2.23347	3.39112	2.17579	#N/A	#N/A	#N/A	#N/A	1.3894	#N/A	#N/A	0.652426	#N/A	#N/A	7.1983	5.41981	42	ENSG00000271945		lncRNA	novel transcript
NR1D2	#N/A	2.479	1.43206	1.27211	1.72196	1.3103	1.47857	1.36026	1.71507	0.723863	2.31935	0.773363	0.674086	0.669049	1.06483	0.82405	1.2574	0.77547	0.91277	#N/A	#N/A	0.826415	0.579514	1.31866	0.70416	#N/A	1.10497	1.00218	2.32523	1.83842	0.88223	1.10888	0.939606	0.927159	0.546507	#N/A	0.518004	0.433922	#N/A	#N/A	#N/A	0.835336	#N/A	#N/A	#N/A	0.656809	#N/A	#N/A	0.679168	#N/A	#N/A	#N/A	0.491846	#N/A	#N/A	0.730398	1.13432	#N/A	0.620637	#N/A	#N/A	1.64304	1.90421	42	ENSG00000174738	NR1D2	protein_coding	nuclear receptor subfamily 1 group D member 2 [Source:HGNC Symbol;Acc:HGNC:7963]
RNASEK	#N/A	0.115197	1.22985	0.294912	#N/A	#N/A	0.0777154	#N/A	#N/A	0.15676	0.0949801	#N/A	#N/A	0.578328	0.471221	0.264101	0.0307351	0.132799	#N/A	0.0794714	0.0836138	#N/A	0.174649	#N/A	0.050901	0.104968	0.156209	#N/A	#N/A	#N/A	0.57987	#N/A	0.145319	0.116357	0.234183	0.0627514	0.208851	0.193273	1.94693	0.50079	1.69843	0.150299	0.27443	0.166189	0.195361	0.171471	0.210374	0.197226	0.155607	0.218209	0.580487	0.062594	0.147982	#N/A	#N/A	#N/A	#N/A	#N/A	#N/A	0.0154754	#N/A	0.111726	0.136326	42	ENSG00000219200	RNASEK	protein_coding	ribonuclease K [Source:HGNC Symbol;Acc:HGNC:33911]
HNMT	#N/A	1.79137	5.74483	4.15356	5.72738	4.53193	4.30955	3.99794	3.99523	3.99876	4.69888	3.91985	1.28254	#N/A	0.578357	#N/A	1.25351	#N/A	#N/A	#N/A	#N/A	#N/A	#N/A	0.882486	#N/A	0.999846	#N/A	#N/A	#N/A	3.14495	#N/A	1.15801	0.601419	0.929106	9.19286	7.42742	7.27342	10.4972	8.21511	9.0299	9.38921	6.69294	9.45456	7.07166	7.76198	5.63964	8.72345	9.21996	2.95733	8.19814	7.7604	#N/A	0.724578	#N/A	#N/A	#N/A	#N/A	#N/A	0.806533	#N/A	0.704899	5.03934	4.7265	42	ENSG00000150540	HNMT	protein_coding	histamine N-methyltransferase [Source:HGNC Symbol;Acc:HGNC:5028]
MOCS1	#N/A	0.155802	3.52174	1.69897	0.638741	0.540153	0.315341	1.81885	0.240342	0.778195	0.200388	#N/A	#N/A	1.71893	1.53215	1.09078	#N/A	0.895176	#N/A	#N/A	0.262987	#N/A	0.82825	0.205382	#N/A	0.256516	1.16544	0.346714	0.435044	0.106038	1.58659	#N/A	0.609159	#N/A	0.822936	#N/A	0.727267	0.94778	1.12746	0.980948	0.942945	0.906876	0.793724	1.06029	0.670103	0.860161	0.718296	1.08213	0.381683	0.98726	1.06736	#N/A	#N/A	#N/A	#N/A	#N/A	#N/A	#N/A	#N/A	#N/A	#N/A	0.413964	0.237163	42	ENSG00000124615	MOCS1	protein_coding	molybdenum cofactor synthesis 1 [Source:HGNC Symbol;Acc:HGNC:7190]
MARCHF2	#N/A	1.04235	#N/A	#N/A	0.735936	#N/A	#N/A	#N/A	#N/A	1.46514	1.06751	1.11979	#N/A	1.25957	0.655648	1.20989	1.4216	1.34014	0.565863	#N/A	#N/A	1.23811	1.48837	1.18356	#N/A	1.80493	#N/A	1.14732	0.684894	#N/A	1.46794	#N/A	1.4252	1.54282	2.66031	2.65522	3.18076	2.78445	2.82165	2.73163	2.70894	2.91584	2.7012	2.80134	2.37085	2.59499	2.63158	2.53075	2.12437	3.01612	2.91006	0.420844	0.604121	0.626976	#N/A	#N/A	#N/A	#N/A	#N/A	#N/A	#N/A	2.23763	1.85044	42	ENSG00000099785	MARCHF2	protein_coding	membrane associated ring-CH-type finger 2 [Source:HGNC Symbol;Acc:HGNC:28038]
SNHG18	#N/A	0.146703	3.17362	0.270672	0.232693	0.197347	0.14493	0.381464	0.133855	1.67525	0.158879	0.135993	0.200149	#N/A	0.67885	#N/A	#N/A	#N/A	#N/A	#N/A	#N/A	#N/A	#N/A	#N/A	#N/A	0.154684	0.254916	0.234983	0.238114	#N/A	3.084	0.116027	0.262988	0.17661	0.538068	0.139968	0.299673	0.307948	0.307869	0.281616	0.461536	0.285326	0.417056	0.824338	0.280386	0.253423	0.297318	0.301112	0.213625	0.31021	0.308848	#N/A	#N/A	#N/A	#N/A	#N/A	#N/A	#N/A	0.0396529	#N/A	0.134305	0.191533	0.178002	42	ENSG00000250786	SNHG18	lncRNA	small nucleolar RNA host gene 18 [Source:HGNC Symbol;Acc:HGNC:49007]
ADH5	#N/A	1.02236	2.88156	1.88187	2.80722	1.88874	3.84029	2.00173	2.62786	2.61017	3.11637	2.27181	#N/A	#N/A	#N/A	#N/A	#N/A	#N/A	#N/A	#N/A	#N/A	#N/A	0.744893	#N/A	#N/A	1.3073	1.46671	2.05147	1.22656	#N/A	0.656896	1.30388	1.19147	#N/A	2.75289	#N/A	3.99149	2.90581	4.0323	2.99885	2.82763	2.45807	2.98745	2.77532	2.8108	2.3487	2.48933	3.15761	0.832099	3.10943	2.60899	0.615183	1.00807	#N/A	#N/A	#N/A	#N/A	0.139075	0.624902	#N/A	1.1607	1.57213	1.84236	42	ENSG00000197894	ADH5	protein_coding	alcohol dehydrogenase 5 (class III), chi polypeptide [Source:HGNC Symbol;Acc:HGNC:253]
MYOF	#N/A	1.46948	3.30759	#N/A	4.00574	4.16841	2.88687	#N/A	1.72276	2.39147	2.90376	2.43206	#N/A	1.13152	#N/A	#N/A	1.05262	1.2458	0.85152	#N/A	#N/A	0.755975	1.04609	#N/A	#N/A	1.59615	0.654944	0.829855	#N/A	4.60731	2.61642	2.10731	2.92031	2.42824	8.68356	5.5288	6.95278	7.83141	6.56316	6.39867	8.71426	6.70485	7.73213	6.83213	7.32608	5.93986	6.83956	7.14845	2.95905	6.79138	7.07812	#N/A	#N/A	#N/A	#N/A	#N/A	#N/A	#N/A	#N/A	#N/A	#N/A	4.76475	2.96573	42	ENSG00000138119	MYOF	protein_coding	myoferlin [Source:HGNC Symbol;Acc:HGNC:3656]
FAM200B	#N/A	0.25134	2.00901	1.34108	0.836544	0.711859	0.55938	1.28208	0.549388	2.07751	0.387071	0.366129	0.583009	#N/A	#N/A	#N/A	0.39336	#N/A	#N/A	0.211606	#N/A	#N/A	#N/A	0.320014	#N/A	0.594136	0.930153	1.47575	0.653103	0.14779	0.659491	#N/A	0.865928	#N/A	2.26088	0.283017	3.46549	2.40691	2.6776	2.66235	2.16063	2.09745	2.11236	2.21882	2.22348	1.97811	2.20516	1.81302	#N/A	2.33657	2.26049	#N/A	0.792801	#N/A	#N/A	0.0764153	#N/A	#N/A	0.133401	#N/A	#N/A	#N/A	0.618783	42	ENSG00000237765	FAM200B	protein_coding	family with sequence similarity 200 member B [Source:HGNC Symbol;Acc:HGNC:27740]
#249258	#N/A	0.158206	1.82603	1.76101	0.799572	#N/A	0.376406	1.11781	#N/A	2.26145	#N/A	0.297859	#N/A	1.81212	1.7389	1.5232	0.359414	0.853774	#N/A	#N/A	#N/A	0.26668	1.48673	0.190053	#N/A	0.320685	0.629552	0.35069	0.368744	#N/A	1.81236	0.17835	1.30941	0.571531	2.62967	0.368833	2.76701	2.6594	2.54205	2.84968	2.58463	2.16362	2.57555	1.9364	2.85808	0.963102	2.58164	2.23055	#N/A	2.4225	2.91284	#N/A	#N/A	#N/A	#N/A	#N/A	#N/A	#N/A	#N/A	#N/A	#N/A	0.521489	0.305214	42	ENSG00000249258		lncRNA	novel transcript
IL17RE	#N/A	0.118585	2.5803	0.56666	0.229071	0.248109	0.165506	0.791427	0.152368	2.29904	#N/A	#N/A	#N/A	1.44977	1.04479	0.78657	#N/A	0.421079	0.122068	#N/A	#N/A	0.16655	0.685397	#N/A	#N/A	0.132871	0.465523	0.23473	0.196724	#N/A	1.39909	#N/A	0.440365	0.178512	2.90151	0.153477	3.38294	3.19099	2.89207	3.38396	3.07516	3.03029	3.26295	2.55761	2.04237	0.249252	3.24137	3.21421	0.199297	3.32814	3.38371	#N/A	#N/A	#N/A	#N/A	#N/A	#N/A	#N/A	#N/A	#N/A	#N/A	0.212148	0.195029	42	ENSG00000163701	IL17RE	protein_coding	interleukin 17 receptor E [Source:HGNC Symbol;Acc:HGNC:18439]
#272831	#N/A	0.11548	0.220011	0.151017	0.184839	#N/A	0.103052	0.158981	0.0860489	0.179699	0.0865096	0.115735	0.0490834	0.337257	0.148349	#N/A	#N/A	0.0754384	0.104249	0.0679269	#N/A	#N/A	0.0702585	0.0600522	#N/A	#N/A	0.103164	#N/A	0.0955888	#N/A	0.224965	#N/A	0.0980716	#N/A	1.58446	0.0969797	0.417084	1.87612	0.326542	0.796922	1.96029	0.301508	1.93116	0.364225	0.210697	0.12858	1.32554	1.01565	#N/A	1.18524	1.84786	0.272828	#N/A	#N/A	#N/A	0.0110887	#N/A	#N/A	#N/A	#N/A	0.062492	0.140947	#N/A	42	ENSG00000272831		lncRNA	novel transcript, antisense to RABGEF1
MAK	#N/A	#N/A	1.06309	0.953611	1.60965	1.50373	1.26364	1.49187	1.41336	1.02926	2.31657	1.20624	1.16637	#N/A	0.941853	0.587331	#N/A	#N/A	#N/A	1.46503	0.86046	0.748857	0.829153	#N/A	#N/A	#N/A	1.90967	1.72341	2.3344	#N/A	#N/A	#N/A	#N/A	#N/A	1.21164	#N/A	1.34659	1.17526	0.669235	1.18855	1.14222	1.34552	0.572527	0.806411	#N/A	1.35657	0.543557	0.901114	1.27704	0.582292	1.26002	0.585854	#N/A	1.31039	#N/A	0.922727	1.27085	#N/A	#N/A	#N/A	0.756544	1.04828	2.16177	42	ENSG00000111837	MAK	protein_coding	male germ cell associated kinase [Source:HGNC Symbol;Acc:HGNC:6816]
LRRC17	#N/A	#N/A	3.07199	1.79343	2.31066	2.64318	0.601893	1.85103	0.706084	0.998407	0.348551	0.59278	#N/A	2.02174	#N/A	1.04596	0.612816	0.958641	0.491683	0.273291	#N/A	0.712875	1.29444	0.40832	#N/A	0.669389	2.78533	1.34753	2.71401	#N/A	#N/A	#N/A	#N/A	0.76548	1.4572	#N/A	1.26796	1.69306	1.64876	1.25166	1.30038	1.12547	1.41501	2.00087	1.38548	1.63982	1.33301	1.64292	1.23503	1.82502	1.59635	#N/A	#N/A	#N/A	#N/A	#N/A	#N/A	#N/A	#N/A	#N/A	#N/A	0.797999	0.513037	42	ENSG00000128606	LRRC17	protein_coding	leucine rich repeat containing 17 [Source:HGNC Symbol;Acc:HGNC:16895]
DLGAP1-AS5	#N/A	#N/A	0.163151	0.172654	0.168129	0.137119	0.109141	0.156499	0.0891103	0.160701	0.0950593	0.101299	#N/A	#N/A	0.0853627	0.111941	#N/A	0.0617745	#N/A	#N/A	#N/A	0.0742839	#N/A	#N/A	#N/A	#N/A	0.166647	0.141991	0.145943	#N/A	0.187909	0.0773054	0.139228	0.133458	0.261843	0.122775	0.262991	0.246436	0.275566	0.264215	0.306852	0.190495	0.301195	0.240061	0.203629	0.18439	0.251316	0.273512	0.137551	0.252596	0.269828	#N/A	0.0457711	0.0344985	#N/A	#N/A	#N/A	#N/A	#N/A	#N/A	#N/A	0.13073	0.0947398	42	ENSG00000261520	DLGAP1-AS5	lncRNA	DLGAP1 antisense RNA 5 [Source:HGNC Symbol;Acc:HGNC:27586]
FAAP20	#N/A	#N/A	1.1587	1.83008	1.7992	#N/A	1.42491	1.24469	2.0481	2.05916	1.90981	1.91709	#N/A	0.644216	0.825814	#N/A	#N/A	#N/A	#N/A	#N/A	#N/A	#N/A	0.99253	0.916681	#N/A	1.37494	1.45392	1.52455	2.46249	#N/A	0.83773	1.01745	1.13147	1.35893	2.51542	2.2366	2.92826	2.62985	3.12772	2.8553	2.66779	2.10688	2.96005	2.60858	2.99224	2.47793	2.58864	2.69983	2.79624	2.75175	2.71056	#N/A	#N/A	#N/A	#N/A	#N/A	#N/A	#N/A	0.509142	#N/A	0.90049	1.26117	1.21725	42	ENSG00000162585	FAAP20	protein_coding	FA core complex associated protein 20 [Source:HGNC Symbol;Acc:HGNC:26428]
SLIT3-AS1	#N/A	#N/A	0.161149	0.0964876	0.123127	0.11501	0.0863194	0.0726355	0.0757188	0.0873636	#N/A	#N/A	0.0227004	0.0844628	0.0214349	#N/A	#N/A	0.0765243	0.0951546	#N/A	0.0814574	0.050528	0.0956271	#N/A	0.0192534	0.0913299	0.110409	0.137351	0.138572	#N/A	0.115935	0.0556729	0.104021	0.121482	0.202595	#N/A	0.554379	1.02353	0.360356	0.280207	3.2111	0.0902751	3.8434	0.111056	0.123753	0.0725218	0.699477	0.570999	0.0812255	0.429619	0.263337	#N/A	#N/A	#N/A	#N/A	#N/A	#N/A	#N/A	#N/A	#N/A	#N/A	0.0952797	#N/A	42	ENSG00000248222	SLIT3-AS1	lncRNA	SLIT3 antisense RNA 1 [Source:HGNC Symbol;Acc:HGNC:40553]
SOD1	#N/A	#N/A	0.0391093	0.053217	0.0567595	#N/A	#N/A	0.0483457	0.039578	0.0561148	0.0362665	#N/A	#N/A	0.0494563	0.0413195	0.0525157	0.0187442	0.0330912	#N/A	#N/A	#N/A	#N/A	#N/A	0.0280423	0.0185853	0.0451213	0.0644403	0.0569179	0.0574503	#N/A	0.0129295	#N/A	0.0320577	0.0501162	0.0614859	#N/A	0.0613343	0.0774383	0.00469789	0.0236648	0.0625878	0.0434213	0.0852962	0.0698011	0.0495846	0.0648847	0.0882664	0.0675375	0.0553013	0.0687855	0.0301325	0.00202876	0.00310178	#N/A	#N/A	#N/A	#N/A	#N/A	0.00784125	#N/A	#N/A	0.0580663	0.0553506	42	ENSG00000142168	SOD1	protein_coding	superoxide dismutase 1 [Source:HGNC Symbol;Acc:HGNC:11179]
POGLUT3	#N/A	#N/A	2.73849	1.87825	2.77301	1.66193	1.36052	1.51703	1.02863	1.97176	0.573917	0.346481	0.683029	#N/A	0.957085	#N/A	#N/A	#N/A	#N/A	#N/A	#N/A	#N/A	1.13093	#N/A	#N/A	0.391711	1.88983	2.02239	0.950013	#N/A	1.36697	#N/A	0.982564	1.07595	1.34938	0.921528	1.98041	1.67723	2.46979	1.86803	1.54965	1.22705	1.84028	1.61595	1.87762	1.41348	1.72483	1.53433	1.02466	2.02304	1.44771	0.653777	0.92245	#N/A	#N/A	#N/A	#N/A	#N/A	0.259883	#N/A	0.747473	1.51993	#N/A	42	ENSG00000178202	POGLUT3	protein_coding	protein O-glucosyltransferase 3 [Source:HGNC Symbol;Acc:HGNC:28496]
CHD4	#N/A	#N/A	0.727493	0.704829	1.178	#N/A	0.841077	0.845562	1.3071	1.14789	1.38109	1.70489	0.673958	0.639575	0.612729	0.808261	1.10824	1.01415	1.038	1.33278	1.11352	0.831644	0.845115	#N/A	#N/A	0.939822	#N/A	0.818799	0.797019	#N/A	#N/A	#N/A	#N/A	#N/A	1.65477	1.693	1.88397	1.66262	1.8975	1.87008	1.55477	1.78146	1.45412	1.53736	1.32719	1.33736	1.30953	1.53863	1.76441	1.47276	1.61906	#N/A	#N/A	#N/A	#N/A	#N/A	#N/A	#N/A	#N/A	#N/A	#N/A	1.40035	1.18275	42	ENSG00000111642	CHD4	protein_coding	chromodomain helicase DNA binding protein 4 [Source:HGNC Symbol;Acc:HGNC:1919]
CCNI	#N/A	#N/A	1.90197	1.17056	2.16625	1.34904	1.67147	0.623022	2.40741	2.0195	3.02816	2.01086	#N/A	#N/A	0.563881	#N/A	#N/A	#N/A	0.74884	#N/A	#N/A	0.72846	0.834159	0.8672	#N/A	1.40544	0.575866	0.603843	0.632302	#N/A	0.855661	0.995148	1.30769	1.72748	2.60991	2.55177	3.6765	2.87749	3.19052	2.63032	2.75263	3.04737	2.80327	2.69465	3.06866	3.15513	2.62432	3.00569	1.5971	3.07918	2.55769	#N/A	#N/A	#N/A	#N/A	#N/A	#N/A	#N/A	#N/A	#N/A	#N/A	0.868896	1.5	42	ENSG00000118816	CCNI	protein_coding	cyclin I [Source:HGNC Symbol;Acc:HGNC:1595]
ADAMTS4	#N/A	#N/A	0.6332	0.139645	0.148983	#N/A	0.112726	#N/A	#N/A	0.226085	0.104006	#N/A	#N/A	0.241851	0.126395	0.127161	0.100956	0.149409	0.0998444	#N/A	0.12111	0.0990348	0.169226	0.0788438	#N/A	0.135922	0.211207	0.189388	0.193495	#N/A	0.217426	0.0950494	0.129031	0.170979	0.241364	0.0947582	0.278624	0.46821	0.343935	0.253323	4.88791	0.194844	4.46354	0.221428	0.184288	0.211658	1.77584	0.268908	#N/A	0.27876	0.26129	#N/A	#N/A	#N/A	#N/A	#N/A	#N/A	#N/A	#N/A	#N/A	0.073342	0.167376	#N/A	42	ENSG00000158859	ADAMTS4	protein_coding	ADAM metallopeptidase with thrombospondin type 1 motif 4 [Source:HGNC Symbol;Acc:HGNC:220]
EMP3	0.466091	#N/A	2.07731	#N/A	2.40246	1.65425	1.66642	1.87667	1.29559	2.85457	0.429235	0.443375	0.392311	0.895923	#N/A	0.760064	0.860785	0.938164	#N/A	#N/A	#N/A	#N/A	1.13593	0.426992	#N/A	#N/A	#N/A	#N/A	#N/A	#N/A	1.8245	0.383345	1.58081	1.02882	0.317152	0.276332	6.83891	0.459197	6.04105	7.50608	10.5834	5.57104	7.31828	5.58979	0.303297	0.28861	6.25467	7.38685	1.04589	7.09361	0.491968	0.926196	1.36065	#N/A	#N/A	#N/A	#N/A	#N/A	#N/A	#N/A	0.554114	#N/A	#N/A	41	ENSG00000142227	EMP3	protein_coding	epithelial membrane protein 3 [Source:HGNC Symbol;Acc:HGNC:3335]
RALGPS2	3.263	#N/A	4.65522	4.79063	4.89504	5.79192	3.74727	3.79171	3.75295	2.49134	4.2164	3.04748	0.598087	#N/A	#N/A	#N/A	0.836462	#N/A	#N/A	#N/A	#N/A	#N/A	#N/A	#N/A	#N/A	2.03703	2.50871	3.53235	3.27862	2.16001	#N/A	#N/A	#N/A	#N/A	3.27197	2.73742	3.54248	3.37255	3.30923	3.32738	3.14913	2.90714	2.86885	3.14674	2.79783	3.23206	2.91267	2.98266	1.94817	2.71248	2.80539	#N/A	0.638837	#N/A	#N/A	#N/A	2.16019	#N/A	0.94132	#N/A	0.580896	2.89178	2.86771	41	ENSG00000116191	RALGPS2	protein_coding	Ral GEF with PH domain and SH3 binding motif 2 [Source:HGNC Symbol;Acc:HGNC:30279]
AQP1	0.164755	0.0859465	#N/A	#N/A	#N/A	#N/A	#N/A	#N/A	#N/A	#N/A	#N/A	#N/A	#N/A	0.224641	0.16274	0.163188	0.110276	0.17055	0.104058	0.135812	0.122914	0.0758715	0.193283	0.0685263	#N/A	0.131944	0.257662	0.20547	0.262214	#N/A	1.32518	#N/A	0.180598	0.142693	0.248061	0.0677496	0.405563	0.252725	0.964123	0.900414	0.349981	0.230987	0.386289	0.421693	0.207534	0.188269	0.213684	0.224932	0.427035	0.194993	0.235721	0.254259	#N/A	#N/A	#N/A	#N/A	#N/A	#N/A	#N/A	0.020027	#N/A	0.0973268	0.192517	41	ENSG00000240583	AQP1	protein_coding	aquaporin 1 (Colton blood group) [Source:HGNC Symbol;Acc:HGNC:633]
DGKH	2.3364	3.90626	#N/A	#N/A	#N/A	#N/A	#N/A	#N/A	#N/A	0.518835	#N/A	#N/A	#N/A	1.54388	1.86021	1.49062	1.68234	1.56297	1.83076	1.24461	1.75933	1.29867	2.00454	1.03577	#N/A	2.12933	0.79922	1.3025	1.30835	2.7197	1.3398	0.816921	1.74854	2.06312	3.24333	3.83075	3.43894	3.73877	3.29128	3.93008	4.18252	3.44452	2.85132	2.08569	2.35493	2.4033	1.93292	3.09687	#N/A	2.52445	3.67255	#N/A	#N/A	#N/A	#N/A	#N/A	#N/A	#N/A	#N/A	#N/A	#N/A	1.30337	2.1285	41	ENSG00000102780	DGKH	protein_coding	diacylglycerol kinase eta [Source:HGNC Symbol;Acc:HGNC:2854]
MERTK	5.28709	0.596926	1.1476	#N/A	#N/A	1.10762	0.84344	1.26069	#N/A	2.09689	#N/A	#N/A	#N/A	4.39003	5.00886	4.01454	2.29978	4.90861	2.81712	0.845468	4.92292	3.5606	2.81555	1.39634	#N/A	#N/A	#N/A	#N/A	#N/A	#N/A	3.69138	1.79772	2.78322	3.26626	9.38203	4.59225	5.28877	7.89804	5.95363	6.44955	9.14827	6.66256	7.48732	5.97755	6.21052	7.73639	6.20782	8.21368	3.50589	6.3381	8.3959	#N/A	#N/A	#N/A	#N/A	#N/A	#N/A	#N/A	#N/A	#N/A	#N/A	3.87479	3.78236	41	ENSG00000153208	MERTK	protein_coding	MER proto-oncogene, tyrosine kinase [Source:HGNC Symbol;Acc:HGNC:7027]
LINC01117	4.1334	3.04975	3.1399	0.950841	3.93831	2.85868	3.51042	#N/A	2.30918	3.02475	2.52001	3.28764	#N/A	#N/A	#N/A	#N/A	#N/A	#N/A	#N/A	#N/A	#N/A	#N/A	#N/A	#N/A	#N/A	5.10091	3.24238	4.61995	3.10044	0.817044	2.61633	2.20565	2.94185	2.7773	6.8814	7.6098	6.29021	8.16299	7.21204	7.37212	8.81257	6.40827	8.73216	7.4796	6.90285	5.10016	7.72875	7.63648	1.63341	7.46048	6.8457	#N/A	1.21253	1.1733	#N/A	#N/A	#N/A	#N/A	#N/A	#N/A	#N/A	4.71919	3.26565	41	ENSG00000224577	LINC01117	lncRNA	long intergenic non-protein coding RNA 1117 [Source:HGNC Symbol;Acc:HGNC:49260]
FXYD5	0.127907	#N/A	#N/A	#N/A	#N/A	#N/A	#N/A	#N/A	#N/A	1.71053	#N/A	0.259827	#N/A	4.91155	2.60681	0.816235	0.171546	0.254621	0.149641	0.128606	0.170077	0.161341	0.49656	0.120753	0.0912409	#N/A	1.14141	0.735297	#N/A	#N/A	4.84576	0.15983	0.469001	0.240285	0.324795	0.178473	0.31755	0.328996	6.14351	0.326107	0.343015	0.303985	0.482395	5.3064	0.301671	0.272994	6.4847	0.327776	0.383148	0.427372	0.331729	1.68566	1.09703	#N/A	#N/A	0.0391704	#N/A	#N/A	#N/A	#N/A	#N/A	#N/A	#N/A	41	ENSG00000089327	FXYD5	protein_coding	FXYD domain containing ion transport regulator 5 [Source:HGNC Symbol;Acc:HGNC:4029]
GABRB2	0.107097	#N/A	0.113127	0.0778828	0.110657	0.0932953	0.0374236	0.0546287	0.0570527	0.276667	#N/A	#N/A	#N/A	0.114297	0.0686911	0.0915099	0.0439909	0.122881	0.0988754	0.0780218	0.0950159	0.0549282	0.0942366	#N/A	0.0389202	#N/A	#N/A	#N/A	0.115447	#N/A	0.196916	0.0640682	0.0757483	0.118653	0.54047	#N/A	1.63305	1.05161	0.197866	0.861247	2.3497	#N/A	3.29626	0.188747	0.150007	#N/A	0.969301	0.158016	#N/A	0.178374	2.20658	2.07197	#N/A	0.0107559	#N/A	#N/A	#N/A	0.00526385	#N/A	#N/A	#N/A	#N/A	#N/A	41	ENSG00000145864	GABRB2	protein_coding	gamma-aminobutyric acid type A receptor subunit beta2 [Source:HGNC Symbol;Acc:HGNC:4082]
PSMB8#204264	0.375758	#N/A	#N/A	#N/A	#N/A	#N/A	#N/A	#N/A	#N/A	3.33154	#N/A	0.512379	#N/A	3.43182	2.9668	3.31264	0.431521	2.10174	0.257026	#N/A	0.313895	0.415719	3.32348	0.288291	#N/A	0.435859	1.904	1.40687	#N/A	#N/A	3.25389	0.266936	3.1819	0.681997	0.537533	0.376303	0.512297	0.537944	7.1248	0.547484	0.574565	7.45321	0.554368	0.501527	0.506491	0.84167	0.54238	0.47103	0.579275	0.508006	8.73733	2.13089	1.85203	0.223682	#N/A	#N/A	#N/A	#N/A	#N/A	#N/A	0.430217	#N/A	#N/A	41	ENSG00000204264	PSMB8	protein_coding	proteasome 20S subunit beta 8 [Source:HGNC Symbol;Acc:HGNC:9545]
P3H3	0.157696	#N/A	3.68674	0.602636	0.483498	0.359698	0.203991	0.973375	0.148955	2.86963	0.160312	0.233997	0.542309	#N/A	#N/A	#N/A	#N/A	#N/A	#N/A	#N/A	#N/A	#N/A	0.784838	#N/A	#N/A	0.166963	0.412244	0.379134	0.327371	#N/A	1.99217	#N/A	0.682365	0.348651	5.68171	0.30191	7.11449	5.38568	6.62634	6.49367	7.19425	4.16358	6.69977	4.99574	3.79273	0.423607	6.97712	6.52628	0.257059	6.02597	5.34431	#N/A	0.438813	#N/A	#N/A	0.0329854	#N/A	#N/A	#N/A	#N/A	0.282561	0.275494	#N/A	41	ENSG00000110811	P3H3	protein_coding	prolyl 3-hydroxylase 3 [Source:HGNC Symbol;Acc:HGNC:19318]
CNTN1	2.37835	0.582178	5.89278	3.71106	5.49999	5.35708	3.87416	3.90243	2.40585	3.68496	1.34158	#N/A	#N/A	#N/A	1.60047	#N/A	#N/A	#N/A	#N/A	#N/A	#N/A	#N/A	#N/A	#N/A	#N/A	4.86576	5.12531	4.10156	4.35436	#N/A	3.66177	0.922834	3.90637	4.86624	7.31597	4.36359	6.56406	8.1626	5.8652	8.82791	9.4526	8.24707	8.30198	6.31401	7.29207	4.79987	8.69628	8.93474	3.7293	8.76419	7.63504	#N/A	1.40154	#N/A	#N/A	#N/A	#N/A	#N/A	1.29336	#N/A	#N/A	3.30808	2.40937	41	ENSG00000018236	CNTN1	protein_coding	contactin 1 [Source:HGNC Symbol;Acc:HGNC:2171]
SLC8A1	1.52564	#N/A	3.30133	#N/A	4.60116	4.43636	2.0318	#N/A	2.20336	2.40397	1.66406	2.37124	#N/A	#N/A	2.72773	1.33067	1.63723	#N/A	#N/A	1.21054	0.622659	#N/A	1.03074	0.786531	#N/A	0.889838	#N/A	#N/A	#N/A	2.53297	3.82499	2.6804	4.35736	3.73038	8.3155	6.7918	6.95077	10.0275	6.26536	7.56899	9.01087	9.3078	7.85523	6.44784	8.17692	6.38679	7.50108	8.74248	3.3667	7.46546	7.2483	#N/A	#N/A	#N/A	#N/A	#N/A	#N/A	#N/A	#N/A	#N/A	#N/A	4.19372	3.69353	41	ENSG00000183023	SLC8A1	protein_coding	solute carrier family 8 member A1 [Source:HGNC Symbol;Acc:HGNC:11068]
PDE9A	0.941195	0.560204	#N/A	#N/A	#N/A	#N/A	#N/A	#N/A	#N/A	0.970458	#N/A	#N/A	#N/A	1.1858	2.62272	0.936114	1.6645	0.978816	1.29823	#N/A	1.36802	1.0827	1.2755	#N/A	#N/A	2.01321	2.76485	3.31257	5.06038	0.404205	3.83546	1.00913	3.05677	3.92862	6.90562	4.557	7.38417	8.39262	6.32167	6.85397	9.39565	7.80634	7.00713	7.47848	9.88504	5.77397	7.05167	7.27771	3.98692	6.82784	9.19053	#N/A	0.977746	#N/A	#N/A	#N/A	#N/A	#N/A	#N/A	#N/A	#N/A	2.65041	3.13912	41	ENSG00000160191	PDE9A	protein_coding	phosphodiesterase 9A [Source:HGNC Symbol;Acc:HGNC:8795]
SMAP2	1.77509	#N/A	2.24007	1.46373	2.48456	2.59629	2.68687	1.6332	1.15066	1.99531	0.983671	1.49477	#N/A	1.24435	1.44413	1.02809	1.21979	0.848934	#N/A	0.594314	1.50706	1.69197	1.20853	#N/A	#N/A	#N/A	#N/A	#N/A	#N/A	#N/A	1.52378	0.659091	1.46422	1.26122	2.42867	1.65404	2.78539	2.40494	2.99569	2.62734	2.36003	1.95924	2.68774	2.50083	2.88448	1.85926	2.50776	2.60482	3.70665	3.0084	2.41868	#N/A	#N/A	#N/A	#N/A	#N/A	#N/A	#N/A	#N/A	#N/A	#N/A	#N/A	#N/A	41	ENSG00000084070	SMAP2	protein_coding	small ArfGAP2 [Source:HGNC Symbol;Acc:HGNC:25082]
MEIS3	0.247614	0.160737	4.69424	3.64262	0.612027	0.509153	0.388849	2.52185	0.365553	4.74687	0.202555	0.320833	#N/A	#N/A	#N/A	#N/A	0.519861	#N/A	#N/A	#N/A	#N/A	#N/A	1.11516	#N/A	#N/A	0.228597	0.531777	0.534342	0.418338	#N/A	4.72176	0.22223	3.82238	0.443767	7.7747	0.365649	5.35694	8.47223	7.85085	7.62723	7.53901	7.23132	7.76137	7.92254	6.30194	0.800832	6.76829	8.61996	0.750328	8.27251	8.85269	#N/A	#N/A	#N/A	#N/A	#N/A	#N/A	#N/A	#N/A	#N/A	#N/A	0.564057	0.467602	41	ENSG00000105419	MEIS3	protein_coding	Meis homeobox 3 [Source:HGNC Symbol;Acc:HGNC:29537]
#223492	0.0855942	#N/A	2.33996	0.579438	0.220623	#N/A	#N/A	#N/A	0.144124	0.964269	0.134567	0.155942	#N/A	1.3674	0.882694	#N/A	#N/A	0.327361	#N/A	0.111776	#N/A	#N/A	0.552073	#N/A	#N/A	0.134803	0.237518	0.191874	0.222258	#N/A	0.520002	0.11545	0.193086	0.18584	0.488097	0.14306	0.876701	0.523863	0.286818	5.25369	0.462697	0.277927	7.74193	0.515119	0.282824	0.254265	0.400156	0.340723	0.203011	5.38422	0.308458	#N/A	0.176526	0.043841	#N/A	#N/A	#N/A	#N/A	#N/A	#N/A	#N/A	#N/A	0.155991	41	ENSG00000223492		lncRNA	novel transcript, antisense to TSHZ2
SCD5	1.93177	0.471683	3.52758	#N/A	5.21328	5.04636	2.79376	2.77887	3.01193	2.89128	1.27648	#N/A	#N/A	0.686691	1.11342	#N/A	#N/A	#N/A	1.3411	0.659811	#N/A	#N/A	1.56335	#N/A	#N/A	1.94584	1.79954	2.00882	2.65573	#N/A	2.91709	#N/A	3.13205	2.01376	7.60936	3.73337	5.83429	7.34928	6.07251	6.24884	8.2584	7.6733	7.73353	6.52861	6.8304	7.29866	7.21986	8.11617	#N/A	7.17449	7.6351	#N/A	0.756065	#N/A	#N/A	#N/A	#N/A	#N/A	#N/A	#N/A	#N/A	1.19455	0.953104	41	ENSG00000145284	SCD5	protein_coding	stearoyl-CoA desaturase 5 [Source:HGNC Symbol;Acc:HGNC:21088]
LAMA3	0.689554	0.223517	#N/A	#N/A	#N/A	#N/A	#N/A	#N/A	#N/A	#N/A	#N/A	#N/A	#N/A	3.88258	1.18341	3.97615	1.18721	5.38295	0.403559	0.32141	0.702615	1.13349	2.19308	0.463262	#N/A	1.23635	2.96462	2.28735	2.53452	0.181456	2.14704	#N/A	1.39928	0.990228	6.59273	0.42991	4.36171	6.50296	4.5089	4.72506	5.92381	5.10304	6.45684	6.08261	6.30007	5.54109	5.57657	6.47467	0.629874	6.2794	5.66393	0.524565	#N/A	#N/A	#N/A	#N/A	#N/A	#N/A	#N/A	#N/A	#N/A	1.33921	0.641318	41	ENSG00000053747	LAMA3	protein_coding	laminin subunit alpha 3 [Source:HGNC Symbol;Acc:HGNC:6483]
PGGHG	1.07164	#N/A	#N/A	#N/A	0.673785	#N/A	#N/A	1.31296	#N/A	3.074	0.609379	0.685436	0.621352	0.996553	1.48051	#N/A	1.31162	0.962133	0.831479	#N/A	1.03465	#N/A	1.76451	#N/A	#N/A	0.985046	1.57491	1.60814	1.11062	#N/A	1.52332	0.680856	2.13855	1.79223	9.95482	0.819255	9.43038	8.13503	6.74375	7.21315	10.1423	7.63715	8.30362	7.02273	8.87317	6.35719	8.27202	10.4837	2.0766	9.26815	9.89831	#N/A	#N/A	0.372796	#N/A	#N/A	#N/A	#N/A	#N/A	#N/A	0.734231	#N/A	#N/A	41	ENSG00000142102	PGGHG	protein_coding	protein-glucosylgalactosylhydroxylysine glucosidase [Source:HGNC Symbol;Acc:HGNC:26210]
PLEKHO1	0.330736	#N/A	1.55877	1.4752	1.31544	0.937903	0.53706	1.39114	0.529797	0.881299	0.420346	0.465199	#N/A	4.66599	2.82218	2.91867	0.897175	3.62789	0.334625	0.209307	0.345643	0.313712	2.11956	0.197344	0.216198	#N/A	#N/A	#N/A	#N/A	#N/A	2.67739	#N/A	2.39351	0.909356	1.24531	#N/A	1.84916	1.30697	2.73368	1.81729	1.35853	1.18937	1.92815	1.78759	2.18938	0.815047	1.72447	1.455	#N/A	2.13768	1.27932	#N/A	#N/A	#N/A	#N/A	#N/A	#N/A	#N/A	#N/A	#N/A	#N/A	#N/A	#N/A	41	ENSG00000023902	PLEKHO1	protein_coding	pleckstrin homology domain containing O1 [Source:HGNC Symbol;Acc:HGNC:24310]
PELI1	1.3536	#N/A	0.692738	#N/A	0.929691	0.695086	#N/A	#N/A	1.0205	1.68355	#N/A	0.821565	#N/A	1.99312	2.47997	1.84306	1.69275	2.45097	2.77889	1.65692	2.91022	1.50892	1.51027	1.72148	#N/A	#N/A	#N/A	#N/A	#N/A	#N/A	2.56325	1.4765	2.56579	3.27195	3.02902	3.131	3.47149	3.31207	4.20549	3.16758	2.83073	2.54883	3.65644	3.4854	3.93154	3.04785	3.3756	3.46607	1.82851	3.65244	2.46249	#N/A	#N/A	#N/A	#N/A	#N/A	#N/A	#N/A	#N/A	#N/A	#N/A	1.14429	1.34168	41	ENSG00000197329	PELI1	protein_coding	pellino E3 ubiquitin protein ligase 1 [Source:HGNC Symbol;Acc:HGNC:8827]
#286150	1.1947	0.510776	#N/A	#N/A	#N/A	#N/A	#N/A	#N/A	#N/A	#N/A	#N/A	#N/A	#N/A	5.59037	8.06356	4.43698	1.17321	7.01573	0.824847	0.399059	0.968467	3.61337	4.07814	0.505775	#N/A	2.9382	7.00021	4.76011	5.44004	0.353376	3.79236	#N/A	4.147	2.54967	5.16851	4.36192	5.26695	6.86985	4.98702	6.00711	7.08943	6.58733	5.30643	4.59601	4.92284	5.75811	4.81797	6.28904	#N/A	5.14334	5.45868	#N/A	1.76146	0.348053	#N/A	#N/A	#N/A	#N/A	#N/A	#N/A	#N/A	3.43145	2.50644	41	ENSG00000286150		lncRNA	novel transcript, antisense to EMCN
HIP1	1.05097	#N/A	#N/A	#N/A	0.400257	0.510343	#N/A	#N/A	#N/A	1.26103	#N/A	#N/A	#N/A	1.45837	1.71632	1.23389	0.631287	1.77421	1.47963	1.79147	2.22469	1.21324	1.54021	1.06745	#N/A	1.53576	0.905454	0.817985	#N/A	2.19063	0.967827	#N/A	0.803866	1.01871	2.5524	2.20537	2.42579	2.83103	2.62552	2.57935	2.66313	2.46675	2.60994	2.46944	2.72619	2.82322	2.52097	2.59867	2.13867	2.74344	2.79449	#N/A	#N/A	#N/A	#N/A	#N/A	#N/A	#N/A	#N/A	#N/A	#N/A	1.92204	1.15277	41	ENSG00000127946	HIP1	protein_coding	huntingtin interacting protein 1 [Source:HGNC Symbol;Acc:HGNC:4913]
AIP	0.0699778	#N/A	1.49906	0.278946	0.158196	#N/A	#N/A	#N/A	0.118426	0.180103	0.11368	#N/A	#N/A	0.866283	0.309447	0.240259	0.0540209	0.138813	#N/A	#N/A	0.110162	#N/A	0.148347	#N/A	0.0690272	0.111165	0.152035	#N/A	#N/A	#N/A	0.318272	#N/A	0.157907	0.151775	0.273947	0.117369	0.26334	0.279508	0.283821	0.274472	0.320505	0.252473	0.309017	0.25676	0.245706	0.219676	0.251823	0.256148	0.169379	0.27807	0.286332	1.65686	0.0995614	0.0357793	#N/A	#N/A	#N/A	#N/A	#N/A	#N/A	0.0771826	#N/A	#N/A	41	ENSG00000110711	AIP	protein_coding	aryl hydrocarbon receptor interacting protein [Source:HGNC Symbol;Acc:HGNC:358]
ADGRA2	1.46912	1.05066	1.40295	#N/A	2.22693	1.20361	#N/A	#N/A	#N/A	2.83957	1.00229	1.93595	#N/A	#N/A	1.44249	0.844098	1.28048	#N/A	#N/A	#N/A	#N/A	#N/A	1.21057	#N/A	#N/A	4.32941	4.4808	3.88224	3.60046	#N/A	1.89514	1.86696	2.94561	2.28867	9.16404	4.98407	7.92143	9.51884	7.34991	6.8188	9.62102	6.76318	9.68727	8.36055	9.99893	6.05857	7.92744	8.59992	0.903786	7.18258	8.39925	0.743842	#N/A	#N/A	#N/A	#N/A	#N/A	#N/A	#N/A	#N/A	1.52058	6.35833	1.7447	41	ENSG00000020181	ADGRA2	protein_coding	adhesion G protein-coupled receptor A2 [Source:HGNC Symbol;Acc:HGNC:17849]
PRDM8	0.0681182	#N/A	0.234155	0.157579	0.196653	0.164658	0.134873	0.172931	0.119462	0.213722	#N/A	0.129151	0.0612824	#N/A	#N/A	#N/A	#N/A	#N/A	#N/A	#N/A	#N/A	#N/A	#N/A	#N/A	#N/A	0.106168	0.16784	0.141488	0.202527	#N/A	1.29038	0.104448	0.102514	0.152535	0.253483	0.116623	0.254633	0.280372	0.27741	0.276069	0.287328	0.247372	0.293943	0.252827	0.246536	0.217457	0.279716	0.25154	0.195376	0.255154	0.264678	0.385279	0.0568672	0.0405841	#N/A	0.0109358	#N/A	#N/A	#N/A	#N/A	0.0597125	#N/A	#N/A	41	ENSG00000152784	PRDM8	protein_coding	PR/SET domain 8 [Source:HGNC Symbol;Acc:HGNC:13993]
PIK3CA	1.09781	1.11569	#N/A	0.6367	#N/A	#N/A	0.572707	#N/A	#N/A	0.991516	1.36321	1.07498	#N/A	0.486523	0.51951	#N/A	0.722975	0.666341	#N/A	#N/A	1.04538	0.653112	0.644771	#N/A	0.961043	1.01491	0.786605	1.27431	0.764222	#N/A	0.774784	#N/A	0.946612	0.835899	1.06289	#N/A	1.2257	1.13656	1.18137	1.09525	1.0703	1.18018	1.02976	1.06208	1.04562	1.51596	1.12467	1.32591	1.66708	1.12614	0.972872	#N/A	0.498336	#N/A	#N/A	#N/A	#N/A	#N/A	#N/A	#N/A	#N/A	1.28272	1.5306	41	ENSG00000121879	PIK3CA	protein_coding	phosphatidylinositol-4,5-bisphosphate 3-kinase catalytic subunit alpha [Source:HGNC Symbol;Acc:HGNC:8975]
FMO3	0.0927167	0.14825	2.35824	0.349471	0.228168	0.412934	0.162189	0.423823	#N/A	2.70409	0.165822	0.161652	0.192579	#N/A	0.895834	#N/A	#N/A	#N/A	#N/A	#N/A	#N/A	#N/A	#N/A	#N/A	#N/A	0.162771	0.321629	0.220812	0.22228	#N/A	2.06625	0.107857	0.550816	0.217999	0.288114	0.129137	0.289325	0.293943	0.387692	6.83048	0.441672	0.443472	8.50135	4.89062	0.306449	0.253827	6.49039	0.281882	0.2369	0.272574	0.293767	#N/A	0.382057	#N/A	#N/A	#N/A	#N/A	#N/A	#N/A	#N/A	#N/A	0.204861	0.200148	41	ENSG00000007933	FMO3	protein_coding	flavin containing dimethylaniline monoxygenase 3 [Source:HGNC Symbol;Acc:HGNC:3771]
FAM27C	0.292248	#N/A	1.78877	1.1722	0.496015	0.286074	0.211445	0.29416	#N/A	2.0828	#N/A	0.130639	0.330544	2.65114	2.15849	1.23919	0.120759	0.221234	#N/A	#N/A	0.151288	#N/A	0.635734	0.104381	#N/A	0.164172	0.255533	0.214477	0.225236	#N/A	#N/A	#N/A	#N/A	#N/A	3.84908	0.130607	2.65305	3.63708	2.90368	3.76538	3.91474	2.741	2.64358	3.0903	0.731935	0.301181	2.6476	3.48496	0.169101	2.88574	3.94992	#N/A	#N/A	#N/A	#N/A	#N/A	#N/A	#N/A	#N/A	#N/A	0.247336	0.319647	#N/A	41	ENSG00000231527	FAM27C	lncRNA	family with sequence similarity 27 member C [Source:HGNC Symbol;Acc:HGNC:23668]
SLC8B1	1.26381	#N/A	1.64692	2.08726	1.80781	2.09229	1.72837	1.10268	1.33471	1.50662	1.59604	1.06881	0.5682	#N/A	0.590137	0.743079	#N/A	#N/A	#N/A	#N/A	#N/A	#N/A	#N/A	#N/A	#N/A	1.41917	1.09267	1.16097	1.119	1.21148	1.1532	1.48333	1.4153	0.874569	1.8867	1.09	1.89313	2.08454	1.89984	1.90697	2.04792	1.638	1.67128	1.81617	1.73113	2.77128	1.64275	1.98583	#N/A	1.65863	1.98297	#N/A	#N/A	#N/A	#N/A	#N/A	#N/A	#N/A	#N/A	#N/A	#N/A	1.31336	2.14553	41	ENSG00000089060	SLC8B1	protein_coding	solute carrier family 8 member B1 [Source:HGNC Symbol;Acc:HGNC:26175]
UNC45A	1.1835	#N/A	1.34453	1.2428	1.65753	1.19058	#N/A	1.08548	2.18648	1.21701	0.69413	1.56671	#N/A	0.911203	0.965845	#N/A	1.19208	1.18047	#N/A	#N/A	0.812511	#N/A	1.13644	#N/A	0.825351	2.89165	1.44127	1.72373	1.60863	0.322138	#N/A	#N/A	#N/A	#N/A	1.96107	1.19546	1.83073	1.7643	1.87764	1.61266	1.69361	1.93776	1.61066	2.04342	2.44894	1.61672	1.63682	1.81908	2.91113	1.77446	1.88455	#N/A	#N/A	#N/A	#N/A	#N/A	#N/A	#N/A	#N/A	#N/A	1.37889	1.28444	#N/A	41	ENSG00000140553	UNC45A	protein_coding	unc-45 myosin chaperone A [Source:HGNC Symbol;Acc:HGNC:30594]
LINC02587	0.153234	#N/A	#N/A	1.0009	#N/A	#N/A	#N/A	#N/A	#N/A	1.49745	#N/A	0.168502	#N/A	2.2752	2.934	0.69876	0.300456	0.435734	0.130886	#N/A	#N/A	0.213909	0.495262	0.112016	0.0894719	0.166424	0.275727	0.239132	0.310937	#N/A	3.67562	#N/A	0.869116	0.304457	0.321285	0.185152	0.44337	0.324086	0.470975	0.4302	9.78696	0.463841	8.1942	4.19534	0.509093	0.298724	6.90024	7.11716	0.394565	0.324929	0.465981	#N/A	#N/A	0.0689265	#N/A	#N/A	#N/A	#N/A	#N/A	#N/A	#N/A	0.287671	0.190627	41	ENSG00000229108	LINC02587	lncRNA	long intergenic non-protein coding RNA 2587 [Source:HGNC Symbol;Acc:HGNC:50672]
TMEM35B	0.764223	#N/A	0.901702	#N/A	1.60805	#N/A	#N/A	1.70357	1.07617	3.33906	0.484845	0.939484	#N/A	1.22052	1.21826	#N/A	#N/A	#N/A	0.824843	#N/A	0.727813	#N/A	1.49876	#N/A	#N/A	0.847732	3.01577	1.54531	1.60419	#N/A	1.66698	#N/A	2.37671	1.30644	7.06567	1.97119	7.07332	8.27422	8.89595	10.2874	8.44551	6.88205	9.66849	7.21021	8.03711	5.43767	7.43559	7.79511	1.7139	10.6913	7.87206	1.05251	1.22255	#N/A	#N/A	#N/A	#N/A	#N/A	#N/A	#N/A	#N/A	1.1696	0.82423	41	ENSG00000243749	TMEM35B	protein_coding	transmembrane protein 35B [Source:HGNC Symbol;Acc:HGNC:40021]
#285734	0.104683	#N/A	0.188387	0.153596	#N/A	#N/A	0.108449	0.145916	0.0961342	0.181561	#N/A	0.100895	0.0405932	0.138072	0.134148	0.0960981	#N/A	0.135235	0.106113	#N/A	0.102679	0.0813472	0.155329	#N/A	#N/A	0.108882	0.169777	0.155041	0.155822	#N/A	0.170809	#N/A	0.145774	0.138365	0.205802	#N/A	0.18855	0.211236	0.173559	0.208134	0.233234	0.189928	0.229298	0.194398	0.188341	0.167539	0.205039	0.197056	0.14742	0.206305	0.213783	#N/A	#N/A	#N/A	#N/A	#N/A	#N/A	#N/A	0.0220189	#N/A	#N/A	#N/A	#N/A	41	ENSG00000285734		lncRNA	novel transcript, antisense to CACNA1C
NCAM2	0.736156	4.39143	6.23363	4.41814	5.60599	4.79301	4.06278	4.2279	4.18521	3.95032	2.25747	#N/A	#N/A	#N/A	#N/A	#N/A	#N/A	#N/A	#N/A	#N/A	#N/A	#N/A	#N/A	#N/A	#N/A	4.26177	4.07185	5.04423	3.64057	2.36539	#N/A	#N/A	#N/A	1.14971	7.91674	5.22778	6.35053	7.44167	6.9186	6.4142	7.2874	4.89897	7.64876	6.95903	5.96495	9.02382	6.71393	7.50419	2.67812	6.74613	6.98966	#N/A	2.28952	2.01313	#N/A	#N/A	0.987738	#N/A	0.71471	#N/A	0.86248	3.5155	2.78031	41	ENSG00000154654	NCAM2	protein_coding	neural cell adhesion molecule 2 [Source:HGNC Symbol;Acc:HGNC:7657]
SERINC3	0.871932	1.84907	#N/A	#N/A	#N/A	#N/A	#N/A	0.581791	1.3185	1.20453	1.62968	1.5084	#N/A	#N/A	0.778133	0.581555	1.30113	#N/A	0.847939	#N/A	1.31041	0.843018	0.947495	#N/A	#N/A	1.08648	1.66626	1.41282	1.04284	1.14918	0.817443	1.30868	1.19359	#N/A	1.54168	1.63866	2.327	1.52753	2.46264	2.00042	1.48958	1.69847	1.65608	1.54045	1.81808	1.6462	1.61749	1.69686	1.47533	1.89791	1.35779	#N/A	#N/A	#N/A	#N/A	#N/A	#N/A	#N/A	#N/A	#N/A	#N/A	1.21157	1.59615	41	ENSG00000132824	SERINC3	protein_coding	serine incorporator 3 [Source:HGNC Symbol;Acc:HGNC:11699]
TNS2	#N/A	6.72438	#N/A	0.501879	#N/A	#N/A	#N/A	0.682101	#N/A	1.26921	1.27305	1.5548	#N/A	#N/A	0.623167	0.467934	0.628749	#N/A	#N/A	#N/A	#N/A	#N/A	0.749124	0.747332	#N/A	2.44404	3.62386	3.81804	5.62115	3.57122	1.19217	1.20206	1.60949	1.78597	2.18604	2.39325	2.80425	2.59137	2.5082	2.73041	2.36174	1.90257	2.35805	2.33305	2.31961	2.22987	1.977	2.2553	3.06129	2.06904	2.8345	#N/A	0.484076	#N/A	#N/A	#N/A	#N/A	#N/A	#N/A	#N/A	0.793082	4.15715	4.78953	41	ENSG00000111077	TNS2	protein_coding	tensin 2 [Source:HGNC Symbol;Acc:HGNC:19737]
DDR2	#N/A	4.43625	4.40842	3.79066	4.22168	2.96262	4.13806	3.5097	3.45087	3.99088	3.08607	3.17617	0.94206	#N/A	#N/A	#N/A	#N/A	#N/A	#N/A	#N/A	#N/A	#N/A	0.461533	#N/A	#N/A	4.51386	6.48575	3.96015	5.09062	3.34349	#N/A	#N/A	#N/A	0.989206	8.17353	6.21888	7.0534	9.71677	7.25739	7.74168	8.35537	5.49924	9.28223	7.41396	8.05678	6.64516	7.95911	8.57229	1.12262	8.40087	7.56014	#N/A	0.650723	#N/A	#N/A	#N/A	#N/A	#N/A	0.633947	#N/A	1.16466	5.05044	5.33344	41	ENSG00000162733	DDR2	protein_coding	discoidin domain receptor tyrosine kinase 2 [Source:HGNC Symbol;Acc:HGNC:2731]
NID2	#N/A	5.35779	#N/A	1.42438	#N/A	#N/A	1.64531	4.21463	#N/A	2.48913	0.947113	2.59511	#N/A	#N/A	1.68104	0.676288	#N/A	#N/A	#N/A	#N/A	0.836297	#N/A	#N/A	#N/A	#N/A	3.81675	9.15809	4.64993	6.01007	2.46949	3.20156	2.51246	3.15922	4.04159	9.99807	7.43625	7.3359	12.9747	7.18173	7.3175	10.2757	9.13989	8.74733	7.63213	7.18039	9.2881	7.94754	8.85776	3.90781	7.99424	8.57938	#N/A	1.49017	#N/A	#N/A	#N/A	1.12479	#N/A	#N/A	#N/A	1.13163	4.40122	6.76514	41	ENSG00000087303	NID2	protein_coding	nidogen 2 [Source:HGNC Symbol;Acc:HGNC:13389]
PCYOX1	#N/A	3.2152	5.82687	4.87784	6.21891	5.49489	6.57533	3.46672	4.61139	0.845527	3.75348	3.19185	1.32373	#N/A	#N/A	0.828352	0.853671	#N/A	#N/A	#N/A	#N/A	#N/A	#N/A	#N/A	#N/A	1.36636	3.55049	3.01105	4.83995	0.563624	2.09264	1.01143	1.94645	1.43235	0.908123	0.6525	1.07571	0.823743	0.975094	1.05037	0.876382	1.42131	#N/A	#N/A	#N/A	0.512466	#N/A	#N/A	1.14448	#N/A	1.29041	0.655439	1.07102	0.550136	#N/A	#N/A	#N/A	1.14236	1.18138	#N/A	#N/A	4.45316	5.81467	41	ENSG00000116005	PCYOX1	protein_coding	prenylcysteine oxidase 1 [Source:HGNC Symbol;Acc:HGNC:20588]
PLCE1	#N/A	3.31977	4.0369	2.43297	4.35687	3.85359	3.98136	1.93371	1.85386	#N/A	2.02848	#N/A	#N/A	0.681503	0.702125	0.694326	0.943482	0.902111	#N/A	#N/A	1.26364	#N/A	0.842543	#N/A	#N/A	3.16556	4.43245	4.38584	5.46223	1.14446	#N/A	#N/A	0.568702	#N/A	2.1891	1.04818	1.97829	2.2299	1.83301	2.00956	2.19434	2.48063	1.77481	1.32438	1.73473	2.12253	1.69048	1.79385	1.42884	1.16935	1.89912	#N/A	#N/A	#N/A	#N/A	#N/A	#N/A	#N/A	#N/A	#N/A	#N/A	3.57312	3.23534	41	ENSG00000138193	PLCE1	protein_coding	phospholipase C epsilon 1 [Source:HGNC Symbol;Acc:HGNC:17175]
HOXC6	#N/A	1.22788	5.81709	4.25286	5.14167	5.39307	6.41304	4.22052	2.90811	1.4766	2.18763	2.34819	0.720247	#N/A	#N/A	#N/A	#N/A	#N/A	#N/A	#N/A	#N/A	#N/A	0.796592	#N/A	#N/A	1.84502	6.39618	4.3732	5.44654	0.697496	0.767109	#N/A	0.831125	1.15144	1.38596	1.65264	1.12693	1.2834	1.06158	1.23578	1.27205	1.66799	1.09567	1.32312	1.07346	1.63712	1.19573	1.31749	1.83861	1.19792	1.62821	#N/A	#N/A	#N/A	#N/A	#N/A	#N/A	#N/A	#N/A	#N/A	0.890435	4.24011	5.20915	41	ENSG00000197757	HOXC6	protein_coding	homeobox C6 [Source:HGNC Symbol;Acc:HGNC:5128]
CCDC80	#N/A	0.319342	5.96611	5.4275	6.11095	4.70712	3.56374	3.6106	4.18405	3.38452	0.499588	0.995776	#N/A	#N/A	#N/A	#N/A	#N/A	#N/A	#N/A	#N/A	#N/A	#N/A	#N/A	#N/A	#N/A	1.15649	2.59862	3.25466	4.58168	#N/A	0.719047	#N/A	0.729956	0.833557	9.17312	0.730711	9.42331	10.5348	7.67111	7.42828	10.3365	7.8085	13.1849	7.4841	7.62963	5.76254	11.5725	8.79643	0.844586	9.82031	7.3927	1.13005	1.22404	#N/A	#N/A	#N/A	#N/A	#N/A	0.417102	#N/A	0.915908	3.31883	1.09382	41	ENSG00000091986	CCDC80	protein_coding	coiled-coil domain containing 80 [Source:HGNC Symbol;Acc:HGNC:30649]
CTDSP2	#N/A	2.19263	0.66916	0.779479	0.66574	#N/A	0.898292	1.11352	1.04951	0.908689	1.76148	1.27037	0.604399	0.525729	#N/A	0.613436	#N/A	1.18882	#N/A	#N/A	#N/A	0.912223	0.812972	1.29153	#N/A	#N/A	1.37863	1.22905	1.47127	1.21986	0.725177	0.950141	1.18774	0.918799	0.827051	#N/A	0.906323	0.655671	0.648094	0.681377	0.652097	0.96644	#N/A	#N/A	#N/A	0.857585	#N/A	#N/A	1.37979	#N/A	0.955696	#N/A	0.535999	0.682114	#N/A	#N/A	#N/A	1.00587	#N/A	#N/A	0.700356	1.61524	1.76573	41	ENSG00000175215	CTDSP2	protein_coding	CTD small phosphatase 2 [Source:HGNC Symbol;Acc:HGNC:17077]
CDON	#N/A	0.587048	2.60038	1.25056	2.21248	3.61991	1.98575	1.28753	2.40797	2.33538	1.78098	1.56215	#N/A	#N/A	#N/A	#N/A	#N/A	#N/A	#N/A	#N/A	#N/A	#N/A	0.878854	#N/A	#N/A	1.64444	3.77444	4.24663	5.88423	0.352146	1.23754	#N/A	1.8872	1.21884	3.15669	3.21426	3.58804	3.6234	3.8821	3.70188	3.81241	4.66348	3.86568	2.93234	2.99537	2.60508	3.11332	3.32102	2.87482	2.77509	4.06981	#N/A	1.92438	0.605738	#N/A	#N/A	#N/A	#N/A	#N/A	#N/A	#N/A	3.19234	3.08109	41	ENSG00000064309	CDON	protein_coding	cell adhesion associated, oncogene regulated [Source:HGNC Symbol;Acc:HGNC:17104]
TSPAN14	#N/A	1.42939	#N/A	#N/A	#N/A	#N/A	#N/A	#N/A	#N/A	0.705766	#N/A	#N/A	#N/A	3.1423	2.48915	2.5225	0.742557	3.98117	2.44218	4.32536	2.82018	2.76885	1.99441	2.95499	#N/A	1.94648	0.716443	1.76709	#N/A	#N/A	2.69329	1.37582	2.80519	3.42779	5.3732	3.11996	4.4218	5.02867	4.40858	4.66169	5.25329	5.31832	4.54309	3.95615	4.11595	4.10564	4.04032	4.52452	2.56954	4.36035	4.66799	#N/A	0.924021	0.90207	#N/A	#N/A	1.27135	#N/A	#N/A	#N/A	0.977346	#N/A	#N/A	41	ENSG00000108219	TSPAN14	protein_coding	tetraspanin 14 [Source:HGNC Symbol;Acc:HGNC:23303]
#282890	#N/A	0.0807276	0.472836	0.191293	#N/A	0.0657538	0.0442135	0.153474	#N/A	0.520032	#N/A	#N/A	#N/A	2.25737	0.340819	0.223312	0.0542235	0.0715697	#N/A	#N/A	0.0765428	0.0519845	0.236837	0.0708228	#N/A	0.101577	0.112078	0.108161	0.133666	#N/A	1.43482	#N/A	0.0893842	0.148249	1.05494	0.056969	1.3679	0.162039	2.77862	0.192597	4.82128	0.155553	3.73148	0.317655	0.184035	0.173828	3.47961	0.983795	#N/A	3.24681	0.159765	#N/A	#N/A	#N/A	#N/A	#N/A	#N/A	#N/A	#N/A	#N/A	#N/A	0.141705	0.119422	41	ENSG00000282890		lncRNA	novel transcript
STON1-GTF2A1L	#N/A	0.172074	#N/A	#N/A	#N/A	#N/A	#N/A	0.931815	#N/A	2.02034	#N/A	#N/A	#N/A	2.04464	3.03402	1.28327	0.481731	#N/A	0.229679	0.181629	0.371159	0.299674	2.69057	0.229022	#N/A	0.22342	0.760641	0.371144	0.392327	0.138411	3.1997	0.247088	0.774696	0.396959	9.3833	0.35992	8.01559	9.79811	0.538275	7.23563	10.5516	5.91377	8.06371	6.12648	7.22538	0.512776	7.65403	8.69767	#N/A	6.91815	8.60734	#N/A	#N/A	#N/A	#N/A	#N/A	#N/A	#N/A	#N/A	#N/A	0.40167	0.611748	0.279334	41	ENSG00000068781	STON1-GTF2A1L	protein_coding	STON1-GTF2A1L readthrough [Source:HGNC Symbol;Acc:HGNC:30651]
SNHG7	#N/A	0.89378	#N/A	#N/A	#N/A	#N/A	#N/A	#N/A	#N/A	0.859827	#N/A	#N/A	#N/A	1.15765	1.55894	1.136	#N/A	1.88448	2.02594	1.47858	2.49921	1.56453	0.921675	1.50143	1.1112	1.54254	1.51834	1.9067	2.16148	#N/A	0.64162	#N/A	0.951144	0.892405	1.12141	#N/A	1.76474	1.10558	0.893636	1.07154	1.08811	1.14735	0.798817	0.85296	0.935492	1.48244	0.937192	1.12105	1.28942	0.88938	1.05101	0.8196	0.92653	#N/A	#N/A	#N/A	#N/A	#N/A	#N/A	#N/A	0.930241	1.26879	1.80698	41	ENSG00000233016	SNHG7	lncRNA	small nucleolar RNA host gene 7 [Source:HGNC Symbol;Acc:HGNC:28254]
XKR6	#N/A	#N/A	3.10186	#N/A	3.19668	3.1994	3.64325	3.34449	1.82907	2.17953	2.2188	0.996872	0.870807	1.50159	1.42828	2.70168	1.14828	1.53295	1.75728	1.88552	2.71947	1.68912	1.49993	1.97964	#N/A	#N/A	#N/A	#N/A	1.58948	3.06773	#N/A	#N/A	#N/A	#N/A	3.93948	2.232	2.36108	3.69201	2.52933	2.90379	2.97571	3.85976	2.19012	3.12604	2.92678	2.9703	2.52631	2.30871	2.511	2.53171	2.62899	#N/A	#N/A	0.678207	#N/A	#N/A	#N/A	#N/A	#N/A	#N/A	#N/A	#N/A	#N/A	41	ENSG00000171044	XKR6	protein_coding	XK related 6 [Source:HGNC Symbol;Acc:HGNC:27806]
BNIP3L	#N/A	#N/A	1.37028	1.41022	1.39516	1.55585	1.29259	1.87887	2.13945	1.06065	1.30926	2.15306	#N/A	0.781876	#N/A	0.753542	#N/A	1.08326	1.35123	#N/A	#N/A	1.06164	0.869878	1.12615	0.954351	#N/A	#N/A	#N/A	#N/A	#N/A	0.985667	#N/A	1.36108	1.38587	1.22883	1.59309	1.28625	1.22014	0.883123	1.20902	1.30074	1.34954	0.622064	0.942037	0.856499	1.21322	0.68224	1.15172	#N/A	0.879828	1.28124	#N/A	0.732869	#N/A	#N/A	#N/A	1.70007	#N/A	#N/A	#N/A	#N/A	1.65536	2.32243	41	ENSG00000104765	BNIP3L	protein_coding	BCL2 interacting protein 3 like [Source:HGNC Symbol;Acc:HGNC:1085]
ZBTB10	#N/A	#N/A	1.06008	0.888082	1.03543	#N/A	1.04421	1.4261	1.26877	1.62448	1.02792	#N/A	#N/A	0.928181	1.44359	1.2492	0.813732	1.28099	#N/A	0.805857	1.32054	1.16236	1.24959	1.36508	#N/A	#N/A	2.00345	1.55034	1.18605	#N/A	0.567768	#N/A	1.09551	#N/A	1.55543	#N/A	2.01376	1.45318	1.80867	1.69431	1.44166	1.13418	1.50387	1.42545	1.33045	1.46441	1.53792	1.53404	1.12697	1.62088	1.35755	#N/A	#N/A	#N/A	#N/A	#N/A	#N/A	#N/A	#N/A	#N/A	#N/A	1.93771	2.18612	41	ENSG00000205189	ZBTB10	protein_coding	zinc finger and BTB domain containing 10 [Source:HGNC Symbol;Acc:HGNC:30953]
SOGA3	#N/A	#N/A	0.799698	0.299588	0.230478	0.196688	0.160682	0.268494	0.148477	0.304408	0.152973	0.152381	#N/A	1.77949	0.449052	0.978856	#N/A	0.259192	#N/A	#N/A	#N/A	0.130109	0.630727	0.118831	#N/A	0.124754	0.253956	0.235666	0.210166	#N/A	#N/A	#N/A	#N/A	#N/A	0.429944	#N/A	3.90997	5.05094	4.63339	4.93416	5.98956	0.279651	5.67923	0.285422	0.281539	0.253167	4.43742	3.87444	0.203308	0.84506	6.25649	#N/A	0.172094	#N/A	#N/A	#N/A	#N/A	#N/A	0.0286115	#N/A	0.110649	#N/A	0.153518	41	ENSG00000214338	SOGA3	protein_coding	SOGA family member 3 [Source:HGNC Symbol;Acc:HGNC:21494]
SNX33	#N/A	#N/A	1.2796	1.81962	1.11134	0.876633	0.65351	1.45327	0.443327	3.5149	#N/A	0.388303	1.26575	0.9789	#N/A	1.36218	#N/A	0.791508	0.454619	#N/A	#N/A	#N/A	0.907806	#N/A	#N/A	0.598686	1.57654	1.28438	0.484572	#N/A	1.11665	#N/A	#N/A	0.742031	8.04515	0.311714	8.17777	7.68745	6.51055	6.09186	10.4165	8.08296	6.98171	6.4552	7.67068	3.01712	6.69401	5.68852	0.845967	5.69439	9.19785	#N/A	#N/A	#N/A	#N/A	#N/A	#N/A	#N/A	0.118807	#N/A	#N/A	0.650173	0.316028	41	ENSG00000173548	SNX33	protein_coding	sorting nexin 33 [Source:HGNC Symbol;Acc:HGNC:28468]
#277511	#N/A	#N/A	1.03945	#N/A	0.507835	#N/A	0.257344	1.03684	#N/A	2.30129	#N/A	0.168249	0.280001	#N/A	#N/A	#N/A	0.191225	0.5554	0.124862	#N/A	#N/A	#N/A	0.944664	#N/A	#N/A	0.183497	0.391728	0.321507	0.236323	#N/A	1.69334	0.120653	0.867419	0.240607	3.93653	0.15098	5.18091	5.04774	4.59292	5.69336	5.38464	3.50676	4.97613	0.65445	1.35479	0.268764	4.6017	5.29688	0.196589	3.82586	4.55231	0.785209	0.365232	#N/A	#N/A	0.0162924	#N/A	#N/A	#N/A	#N/A	0.175227	0.343864	#N/A	41	ENSG00000277511		lncRNA	novel transcript
APRT	#N/A	#N/A	0.146151	#N/A	0.104336	#N/A	#N/A	0.0529368	#N/A	0.109359	0.0940399	0.0756477	#N/A	0.102553	0.0630261	0.108681	0.0246214	0.0716646	0.0837627	#N/A	#N/A	#N/A	0.0812691	0.0724629	#N/A	0.0846775	0.0989058	0.0466389	0.0832842	#N/A	0.206616	#N/A	0.0640801	#N/A	0.188559	#N/A	0.177938	0.153096	2.32144	0.139719	0.181341	0.171849	0.207772	0.14708	0.171386	0.126098	0.193002	0.181274	0.138634	0.178518	0.135615	0.0445739	0.0220487	0.0219001	#N/A	#N/A	#N/A	#N/A	#N/A	#N/A	#N/A	0.089396	0.115484	41	ENSG00000198931	APRT	protein_coding	adenine phosphoribosyltransferase [Source:HGNC Symbol;Acc:HGNC:626]
SYP	#N/A	#N/A	1.25667	#N/A	0.284993	0.402589	0.163406	0.722009	0.158592	1.2284	#N/A	#N/A	#N/A	1.40292	1.16153	0.688199	0.156214	0.488668	0.128286	0.129578	0.147498	0.164299	0.706019	0.0868725	#N/A	#N/A	#N/A	0.21813	#N/A	#N/A	0.926773	0.0988291	0.59784	#N/A	2.59684	0.120421	3.40165	2.97123	2.52809	2.6601	2.55322	1.22857	2.47036	2.33241	2.3042	0.535024	2.7167	2.57524	0.194125	2.30177	2.88749	#N/A	#N/A	#N/A	#N/A	#N/A	#N/A	#N/A	#N/A	#N/A	#N/A	0.195317	0.137544	41	ENSG00000102003	SYP	protein_coding	synaptophysin [Source:HGNC Symbol;Acc:HGNC:11506]
RAN	#N/A	#N/A	0.046732	0.0278933	0.0249263	0.0482856	0.0390285	#N/A	0.0399647	#N/A	#N/A	0.0349109	#N/A	0.0416933	0.0498761	0.0409002	0.0189608	0.0523242	#N/A	#N/A	0.0370185	#N/A	0.0135456	0.0283152	0.0160668	0.045903	0.0287005	0.0467684	0.0502799	#N/A	0.0623757	#N/A	0.0151063	#N/A	0.0864841	#N/A	0.0706562	0.0877863	0.0526794	0.0709782	0.0956887	0.0781068	0.0682677	0.0807274	0.076712	0.0654501	0.0908212	0.0864869	0.0556601	0.0772293	0.0755126	0.00236104	0.0089341	#N/A	#N/A	#N/A	#N/A	#N/A	#N/A	#N/A	#N/A	0.0401938	#N/A	41	ENSG00000132341	RAN	protein_coding	RAN, member RAS oncogene family [Source:HGNC Symbol;Acc:HGNC:9846]
PALM2AKAP2	#N/A	#N/A	#N/A	#N/A	#N/A	#N/A	#N/A	#N/A	#N/A	1.33604	#N/A	0.991275	#N/A	3.72919	3.12726	3.07054	1.57144	4.04123	3.82932	3.42376	3.68702	2.55801	2.62676	2.86857	0.933273	2.71754	4.06787	2.34201	1.52607	#N/A	0.801167	#N/A	1.20718	2.10431	7.09615	6.04776	5.92686	7.27153	6.34686	6.59572	6.90931	5.32503	7.48986	5.70427	6.47825	6.26285	6.38392	7.65777	3.69746	7.12757	6.1925	#N/A	0.327886	#N/A	#N/A	#N/A	#N/A	#N/A	#N/A	#N/A	#N/A	3.08866	3.89954	41	ENSG00000157654	PALM2AKAP2	protein_coding	PALM2 and AKAP2 fusion [Source:HGNC Symbol;Acc:HGNC:33529]
