## Supplemental Data Files for "Single-Nucleus to Whole Body Phenotyping Reveals Neuromuscular Impairment and Preserved Exercise Adaptations in Long-Term Pediatric HSCT Survivors >10 years after treatment": Supplemental Data 8 - Muscle_Markers_sub.xlsx (part 318 of 334)

### Sheet: Smooth_s4 (continued)
geneID	Adipocyte	Bcell	Endo_s1	Endo_s3	Endo_s4	Endo_s5	Endo_s6	EndoAct	EndoCyto	EndoEmbMTJ	EndoMyo_s1	EndoMyo_s2	EndoSmooth	Fib_s1	Fib_s2	Fib_s3	Fib_s4	Fib_s5	Fib_s6	Fib_s8	Fib_s9	FibCyto	FibMyo_s1	FibMyo_s2	FibSmoothMuSC	ImmunoMyo	Macrophage_s1	Macrophage_s2	Macrophage_s3	Mast	MuSC_s1	MuSC_s2	MuSCCyto	MuSCMyo	Myo_s1	Myo_s2	Myo_s3	Myo_s4	MyoCyto_s1	MyoCyto_s2	MyoI_s1	MyoI_s2	MyoII_s1	MyoII_s2	MyoII_s3	MyoII_s4	MyoII_s5	MyoII_s6	MyoIINMJ	MyoIIX	MyoMTJ	Smooth_s1	Smooth_s2	Smooth_s3	Smooth_s4	Smooth_s5	Smooth_s6	SmoothCyto	SmoothEndo	SmoothFib	SmoothMyoAdipo	Tcell	TNKcell	Num_diff	ensembl_gene_id	hgnc_symbol	gene_biotype	description
#276850	#N/A	#N/A	0.131717	0.105517	0.153163	#N/A	0.108956	#N/A	#N/A	0.149455	0.105182	#N/A	#N/A	0.182487	0.156145	0.119431	0.0718398	0.136408	0.093243	#N/A	#N/A	#N/A	0.132149	0.0723643	#N/A	0.109986	0.150333	0.120489	0.139189	#N/A	0.18169	0.0840972	0.14675	0.139318	0.2075	0.0835232	0.197015	0.206514	0.210434	0.208642	0.233378	0.188053	0.229178	0.175826	0.191419	0.169434	0.212667	0.201873	#N/A	0.205345	0.214462	#N/A	0.0303393	#N/A	#N/A	#N/A	#N/A	#N/A	#N/A	#N/A	#N/A	0.0619582	0.13519	41	ENSG00000276850		lncRNA	novel transcript
TMEM115	#N/A	#N/A	0.258477	0.168059	0.0502278	#N/A	0.110749	#N/A	#N/A	0.220959	0.113772	#N/A	#N/A	0.217789	0.13258	0.134274	0.0571116	0.113393	0.118265	#N/A	0.116224	#N/A	0.145348	0.0692427	#N/A	0.116859	0.143518	0.147402	0.152729	#N/A	0.479732	0.073195	0.0759731	0.136438	0.246072	#N/A	0.20377	0.302486	0.349237	0.462023	3.18166	0.154435	3.25367	0.155891	0.206784	0.145278	0.719054	0.218155	#N/A	0.25979	0.350313	#N/A	#N/A	#N/A	#N/A	0.00892807	#N/A	#N/A	#N/A	#N/A	#N/A	0.139287	0.0970577	41	ENSG00000126062	TMEM115	protein_coding	transmembrane protein 115 [Source:HGNC Symbol;Acc:HGNC:30055]
MAMDC2#165072	3.10296	4.59299	5.86529	3.96363	5.26472	5.49791	4.34837	3.20353	4.89142	3.08987	2.80323	2.51591	1.15645	#N/A	1.12988	#N/A	#N/A	#N/A	#N/A	#N/A	#N/A	#N/A	#N/A	#N/A	#N/A	#N/A	#N/A	#N/A	1.78954	4.30152	2.81339	1.69574	2.77877	3.01314	4.22522	3.973	4.87633	4.27599	5.38693	4.90801	4.24738	3.0293	4.55568	4.16862	4.3383	3.90823	4.18262	4.23568	1.93449	3.90212	4.02661	#N/A	#N/A	#N/A	#N/A	#N/A	#N/A	#N/A	#N/A	#N/A	0.748825	5.62724	4.19721	40	ENSG00000165072	MAMDC2	protein_coding	MAM domain containing 2 [Source:HGNC Symbol;Acc:HGNC:23673]
IFI27#165949	0.418066	0.279264	#N/A	#N/A	#N/A	#N/A	#N/A	#N/A	#N/A	#N/A	#N/A	#N/A	#N/A	6.89987	0.485202	0.689355	0.635098	0.231895	0.276885	0.274227	0.456388	1.42519	2.74426	0.187798	#N/A	#N/A	2.47683	2.14706	1.93539	#N/A	5.80901	#N/A	0.32392	1.51825	0.330976	0.322757	0.456572	0.333372	5.11113	6.14432	0.567467	0.316017	10.4006	0.446448	0.309966	0.283643	0.44898	0.49015	1.36196	0.333343	0.336707	2.17936	#N/A	#N/A	#N/A	#N/A	#N/A	#N/A	#N/A	0.0339443	0.532738	1.00194	#N/A	40	ENSG00000165949	IFI27	protein_coding	interferon alpha inducible protein 27 [Source:HGNC Symbol;Acc:HGNC:5397]
SLC9A3R2	1.10558	0.820692	#N/A	#N/A	#N/A	#N/A	#N/A	#N/A	#N/A	#N/A	#N/A	#N/A	#N/A	7.07836	5.99903	5.13043	4.5818	5.96533	4.74563	0.584353	4.39839	3.12028	3.76389	0.786391	#N/A	1.69702	2.62399	3.11615	2.04662	#N/A	5.59804	#N/A	4.46726	2.92315	10.3735	4.84175	6.24282	10.1859	5.40745	6.74703	9.89953	9.11733	9.04333	8.67512	8.55331	6.29026	8.07172	10.1833	2.94826	7.19376	8.29971	0.832137	#N/A	#N/A	#N/A	#N/A	#N/A	#N/A	#N/A	#N/A	#N/A	1.8023	2.35951	40	ENSG00000065054	SLC9A3R2	protein_coding	SLC9A3 regulator 2 [Source:HGNC Symbol;Acc:HGNC:11076]
PTK2	1.37301	#N/A	#N/A	#N/A	#N/A	#N/A	#N/A	#N/A	#N/A	0.468319	#N/A	#N/A	#N/A	0.588669	0.576411	0.561257	0.677086	0.696182	#N/A	1.2418	1.01121	0.799607	0.790525	0.978857	#N/A	1.32485	0.794815	1.05868	1.65229	2.28662	0.782755	0.447471	0.908003	0.941814	1.15619	0.99439	1.04012	1.08774	1.05984	1.14042	1.07909	1.26645	0.951098	1.05383	1.06289	1.24475	1.01552	1.04976	1.75946	1.03139	1.11286	#N/A	#N/A	#N/A	#N/A	#N/A	#N/A	#N/A	#N/A	#N/A	#N/A	3.9383	3.51037	40	ENSG00000169398	PTK2	protein_coding	protein tyrosine kinase 2 [Source:HGNC Symbol;Acc:HGNC:9611]
LDB2	1.48197	3.19671	#N/A	#N/A	#N/A	#N/A	#N/A	#N/A	#N/A	#N/A	#N/A	#N/A	#N/A	1.52774	1.65118	0.67663	#N/A	1.23152	1.51617	2.31718	1.61264	1.81109	1.26806	1.31673	#N/A	3.69479	4.07076	2.94502	3.88522	4.34212	2.69015	#N/A	2.30435	2.48403	7.60848	5.89183	5.36454	7.55777	5.01354	5.48649	8.08258	7.39358	6.41559	5.69224	6.38876	6.30235	5.75959	6.78554	2.12941	5.23366	6.7399	#N/A	0.659262	#N/A	#N/A	#N/A	#N/A	#N/A	#N/A	#N/A	#N/A	4.13523	2.2133	40	ENSG00000169744	LDB2	protein_coding	LIM domain binding 2 [Source:HGNC Symbol;Acc:HGNC:6533]
ITGA3	0.843261	#N/A	1.33324	#N/A	1.08945	#N/A	0.785089	#N/A	#N/A	0.95231	#N/A	#N/A	#N/A	4.42133	3.48913	3.25938	0.870083	5.07292	0.795731	#N/A	0.646761	0.919724	1.73095	0.524223	#N/A	1.38444	5.30795	2.86747	3.2462	#N/A	2.13316	0.477432	2.16234	1.39362	1.91528	#N/A	1.80785	2.30419	1.45312	1.75138	1.80045	1.23569	1.50634	1.19092	1.49624	1.24306	1.71716	1.99085	#N/A	1.66137	1.53644	#N/A	#N/A	#N/A	#N/A	#N/A	#N/A	#N/A	#N/A	#N/A	#N/A	1.65066	0.99879	40	ENSG00000005884	ITGA3	protein_coding	integrin subunit alpha 3 [Source:HGNC Symbol;Acc:HGNC:6139]
FAM241A	2.49236	#N/A	#N/A	#N/A	#N/A	#N/A	#N/A	#N/A	#N/A	0.843115	#N/A	#N/A	#N/A	1.56386	2.30833	1.739	2.27743	1.52419	1.61332	2.08889	1.2707	1.23395	1.91989	1.80251	#N/A	1.27499	2.02511	1.84666	1.92811	#N/A	1.28149	2.16171	1.55005	1.76284	2.41174	2.27093	2.36472	2.25303	2.52604	2.50835	2.35919	2.27868	2.08342	1.98569	2.19152	1.7863	1.82935	2.05002	#N/A	2.04813	2.25517	#N/A	#N/A	0.745767	#N/A	#N/A	#N/A	#N/A	#N/A	#N/A	#N/A	2.1937	4.04298	40	ENSG00000174749	FAM241A	protein_coding	family with sequence similarity 241 member A [Source:HGNC Symbol;Acc:HGNC:26813]
FAU	0.0260248	0.0505769	0.0862004	0.0196314	0.0608208	#N/A	0.0416822	#N/A	#N/A	#N/A	#N/A	0.0334679	#N/A	0.0869361	0.0885166	0.0613516	0.0238188	0.071935	0.0455653	#N/A	0.0592905	#N/A	#N/A	0.0451408	#N/A	#N/A	0.0990382	0.0611722	0.0900849	#N/A	0.0368424	#N/A	0.0303583	0.0555552	0.122867	#N/A	0.103089	0.128087	#N/A	0.0809926	0.133046	0.117276	0.135599	0.118518	0.107571	0.0992896	0.121495	0.124978	0.0878384	0.117292	0.118959	0.00847427	0.00925158	#N/A	#N/A	#N/A	#N/A	#N/A	#N/A	#N/A	#N/A	0.0919916	0.0612849	40	ENSG00000149806	FAU	protein_coding	FAU ubiquitin like and ribosomal protein S30 fusion [Source:HGNC Symbol;Acc:HGNC:3597]
#280878	2.80053	1.74077	2.89219	2.44002	2.11204	3.1018	2.48421	3.04741	3.86947	#N/A	2.07694	2.74338	1.71575	1.78486	1.46145	2.34587	3.20896	2.14745	2.8102	1.88517	2.80365	2.37084	1.29318	3.65489	#N/A	2.08486	5.04062	4.99631	5.70791	#N/A	2.43254	2.13817	3.04933	2.06274	#N/A	#N/A	#N/A	#N/A	#N/A	#N/A	#N/A	#N/A	#N/A	#N/A	0.712962	#N/A	#N/A	#N/A	#N/A	0.797953	#N/A	#N/A	0.854609	0.865055	#N/A	#N/A	3.07665	#N/A	0.679089	#N/A	0.865439	2.03031	3.12908	40	ENSG00000280878		lncRNA	novel transcript
TRABD2B	3.18497	1.14322	3.26753	1.09828	3.71791	4.55476	2.1474	#N/A	#N/A	2.23704	#N/A	#N/A	#N/A	#N/A	2.70764	#N/A	#N/A	#N/A	#N/A	#N/A	1.40811	0.975187	0.778741	#N/A	#N/A	5.12252	4.64676	3.14897	5.11928	0.570462	3.98216	1.7279	4.63121	4.87936	7.06602	2.97108	5.98215	8.92181	6.83802	6.25406	8.80101	6.11232	7.65785	8.08795	9.70599	8.13734	6.78781	7.33307	2.31746	7.71916	7.52333	#N/A	#N/A	#N/A	#N/A	#N/A	#N/A	#N/A	#N/A	#N/A	#N/A	4.98939	3.48147	40	ENSG00000269113	TRABD2B	protein_coding	TraB domain containing 2B [Source:HGNC Symbol;Acc:HGNC:44200]
MAP4K4	1.42707	#N/A	#N/A	#N/A	#N/A	#N/A	#N/A	#N/A	#N/A	1.07367	#N/A	0.807561	#N/A	0.631448	0.925951	0.887151	0.926003	0.862915	1.14286	1.18842	0.776238	0.72546	0.987021	#N/A	#N/A	1.93422	1.73916	1.29132	0.992348	#N/A	0.630441	0.616512	0.786435	1.16408	1.85935	1.58158	1.8408	1.76754	2.12766	1.78439	1.68059	1.67258	1.93906	1.97862	2.03197	1.84849	1.98973	1.89092	2.3419	2.08217	1.547	#N/A	#N/A	#N/A	#N/A	#N/A	#N/A	#N/A	#N/A	#N/A	#N/A	0.567001	1.1975	40	ENSG00000071054	MAP4K4	protein_coding	mitogen-activated protein kinase kinase kinase kinase 4 [Source:HGNC Symbol;Acc:HGNC:6866]
INMT	0.592555	0.166452	#N/A	1.03564	#N/A	#N/A	#N/A	#N/A	#N/A	#N/A	#N/A	#N/A	#N/A	1.84897	1.9135	#N/A	0.683861	1.09791	0.378268	#N/A	0.463072	0.387698	1.84048	#N/A	#N/A	0.262084	2.25139	0.60009	0.836133	0.171556	2.35823	0.262665	2.35086	0.809071	0.535291	0.432711	0.522335	0.534622	7.61154	8.15554	11.8687	0.463213	11.2026	0.504883	0.507756	0.731302	0.547008	8.33204	0.703931	0.498289	0.545273	2.38823	#N/A	#N/A	#N/A	#N/A	#N/A	#N/A	#N/A	#N/A	#N/A	0.766004	0.475575	40	ENSG00000241644	INMT	protein_coding	indolethylamine N-methyltransferase [Source:HGNC Symbol;Acc:HGNC:6069]
SLC6A1-AS1	0.125616	#N/A	0.427297	0.202676	0.203975	0.178173	0.145494	0.245651	0.11993	0.289581	0.117223	0.140857	0.139504	#N/A	0.196904	0.487407	#N/A	#N/A	#N/A	#N/A	#N/A	#N/A	#N/A	0.0874007	#N/A	0.13185	0.197712	0.210939	0.213774	#N/A	#N/A	#N/A	#N/A	0.161045	0.263322	0.151246	0.262085	0.264196	0.268234	0.265225	0.267752	0.215772	0.547668	0.250558	0.244917	0.223665	0.269462	0.257908	0.203443	0.260174	0.268787	#N/A	#N/A	#N/A	#N/A	#N/A	#N/A	#N/A	0.0257173	#N/A	#N/A	0.199019	0.168087	40	ENSG00000232287	SLC6A1-AS1	lncRNA	SLC6A1 antisense RNA 1 [Source:HGNC Symbol;Acc:HGNC:40546]
#287269	1.04893	#N/A	#N/A	#N/A	#N/A	0.95063	#N/A	#N/A	0.861403	2.21206	#N/A	0.680449	#N/A	2.10662	3.22641	2.11773	#N/A	4.11436	0.6074	0.252692	0.547847	0.96863	2.45467	0.406246	#N/A	1.03201	2.16531	1.42044	1.37878	#N/A	2.17886	0.433376	2.29655	1.37958	3.52378	1.7654	3.64851	3.37831	3.71828	3.5574	3.64525	4.32447	3.72413	4.55258	3.75316	3.28793	3.80428	3.97729	2.30427	3.97	2.26049	#N/A	#N/A	#N/A	#N/A	#N/A	#N/A	#N/A	#N/A	#N/A	#N/A	#N/A	#N/A	40	ENSG00000287269		lncRNA	novel transcript, antisense to ANKRD54and MYH9
ADAM33	2.50275	2.1655	5.73616	4.99105	7.46947	7.0123	4.27883	3.2277	3.50014	4.24939	5.10669	2.24869	0.693969	#N/A	#N/A	#N/A	#N/A	#N/A	#N/A	#N/A	#N/A	#N/A	#N/A	#N/A	#N/A	4.21281	5.49334	5.494	5.49973	0.779249	1.54728	#N/A	1.74275	1.45546	9.25616	5.20512	6.86	9.52001	6.89613	7.36472	9.41792	7.31719	9.38223	8.33968	7.1083	6.07424	8.30578	8.95827	5.16838	7.5569	6.86076	#N/A	#N/A	#N/A	#N/A	#N/A	#N/A	#N/A	#N/A	#N/A	#N/A	5.37794	5.31203	40	ENSG00000149451	ADAM33	protein_coding	ADAM metallopeptidase domain 33 [Source:HGNC Symbol;Acc:HGNC:15478]
NRARP	0.101798	#N/A	#N/A	#N/A	#N/A	#N/A	#N/A	#N/A	#N/A	1.10803	#N/A	#N/A	#N/A	0.24941	0.523705	0.206522	0.123678	0.202062	0.157256	0.121605	0.152279	0.108121	0.212256	0.0911215	#N/A	#N/A	0.239239	0.21964	0.235456	#N/A	1.24203	0.100357	0.209546	0.171365	0.305653	0.150349	0.282317	0.313503	0.41711	0.310946	0.338776	0.265753	0.344484	0.359475	0.282015	0.251223	0.321822	0.306215	0.175014	0.293627	0.300709	1.34566	#N/A	#N/A	#N/A	#N/A	#N/A	#N/A	#N/A	#N/A	#N/A	0.200483	0.161453	40	ENSG00000198435	NRARP	protein_coding	NOTCH regulated ankyrin repeat protein [Source:HGNC Symbol;Acc:HGNC:33843]
HOPX	0.143335	0.0742407	0.453203	0.169171	0.281593	0.185157	0.153543	0.536526	0.190049	#N/A	0.156204	0.127079	0.466265	0.232015	0.201826	1.05124	0.198879	0.247004	0.147047	0.124768	0.132764	0.13468	0.959938	0.11763	0.090852	#N/A	0.939095	0.19316	0.248318	0.100679	4.95184	0.111443	0.43451	0.198326	#N/A	#N/A	#N/A	#N/A	#N/A	#N/A	#N/A	#N/A	#N/A	#N/A	#N/A	#N/A	#N/A	#N/A	#N/A	#N/A	#N/A	0.572057	0.608215	0.0766409	#N/A	0.0289128	0.0515961	#N/A	#N/A	0.0180052	#N/A	0.386458	0.113368	40	ENSG00000171476	HOPX	protein_coding	HOP homeobox [Source:HGNC Symbol;Acc:HGNC:24961]
ECM1	0.185477	0.16907	4.56798	2.37185	0.264392	0.380481	0.237498	0.560012	0.196009	3.28511	0.170724	0.179345	0.464858	#N/A	#N/A	#N/A	#N/A	0.797729	#N/A	#N/A	#N/A	#N/A	#N/A	#N/A	#N/A	0.421625	0.674613	0.481019	0.583265	#N/A	2.37687	#N/A	0.702137	0.441615	2.6031	#N/A	2.95017	2.52603	3.60253	2.38938	2.44012	2.18982	3.44343	2.98894	3.42714	1.16436	3.03804	3.11768	0.268879	3.68259	2.26836	#N/A	1.40481	#N/A	#N/A	#N/A	#N/A	#N/A	#N/A	#N/A	#N/A	0.370392	0.270619	40	ENSG00000143369	ECM1	protein_coding	extracellular matrix protein 1 [Source:HGNC Symbol;Acc:HGNC:3153]
MAMDC2-AS1#204706	1.7711	1.36484	4.4824	4.44622	4.11305	4.23751	3.98217	3.42914	4.12715	3.23365	5.43307	2.20814	1.59662	#N/A	1.00065	#N/A	#N/A	#N/A	#N/A	#N/A	#N/A	#N/A	0.677401	#N/A	#N/A	#N/A	#N/A	#N/A	1.71159	0.902669	2.1355	1.49857	2.57749	3.63087	2.58885	3.19849	2.41184	2.74116	3.13172	3.03676	2.65808	1.78399	2.83958	3.15545	2.46617	2.49025	2.75545	2.81148	#N/A	2.75825	2.98526	#N/A	#N/A	#N/A	#N/A	#N/A	#N/A	#N/A	#N/A	#N/A	0.95831	4.91486	1.7705	40	ENSG00000204706	MAMDC2-AS1	lncRNA	MAMDC2 antisense RNA 1 [Source:HGNC Symbol;Acc:HGNC:48719]
CD163L1	0.0914325	#N/A	2.21265	0.164096	0.11913	0.158862	0.0959704	0.140819	0.117233	0.970715	0.115926	#N/A	#N/A	0.836651	0.248698	0.112929	#N/A	0.156907	0.0958731	0.0928495	#N/A	0.0693656	0.182245	0.0754121	#N/A	#N/A	#N/A	#N/A	#N/A	#N/A	0.589611	0.0805956	0.146023	0.136233	0.216934	0.11472	0.40929	0.236118	0.56802	0.563422	0.26645	0.211891	5.82616	0.174275	0.203843	0.17286	3.78789	0.503908	#N/A	4.29221	1.11171	#N/A	#N/A	#N/A	#N/A	#N/A	#N/A	#N/A	#N/A	#N/A	#N/A	0.130024	#N/A	40	ENSG00000177675	CD163L1	protein_coding	CD163 molecule like 1 [Source:HGNC Symbol;Acc:HGNC:30375]
GNAI2	1.24609	#N/A	#N/A	#N/A	#N/A	#N/A	#N/A	#N/A	#N/A	1.6957	#N/A	#N/A	#N/A	1.62917	1.6853	1.54352	1.29805	2.35699	1.8298	2.01521	1.30636	1.81794	1.80534	2.04301	#N/A	1.05395	#N/A	#N/A	#N/A	#N/A	2.41232	1.03873	2.09233	1.90356	10.4662	6.38956	9.68394	10.8664	6.62941	6.80065	12.6648	9.03765	9.82929	5.70649	8.69772	7.19019	8.14261	8.79064	1.62058	7.4902	8.58544	1.00666	0.640103	#N/A	#N/A	0.656977	#N/A	#N/A	#N/A	#N/A	1.02475	0.942902	#N/A	40	ENSG00000114353	GNAI2	protein_coding	G protein subunit alpha i2 [Source:HGNC Symbol;Acc:HGNC:4385]
MYLIP	1.51146	2.49187	3.80289	2.99562	3.84308	3.31811	3.07705	2.49997	3.10865	0.575587	2.72596	1.24935	1.28276	1.37505	1.72418	1.52022	2.5158	2.02827	1.45078	1.65315	1.75222	1.84593	0.998311	1.7785	0.795069	#N/A	1.06583	1.53149	2.34693	1.14911	1.86586	1.7536	1.65599	1.41409	#N/A	#N/A	#N/A	#N/A	#N/A	#N/A	#N/A	#N/A	#N/A	#N/A	#N/A	#N/A	#N/A	#N/A	0.867345	#N/A	#N/A	0.524308	#N/A	1.00653	#N/A	#N/A	1.68491	#N/A	1.13341	#N/A	#N/A	2.95874	2.2201	40	ENSG00000007944	MYLIP	protein_coding	myosin regulatory light chain interacting protein [Source:HGNC Symbol;Acc:HGNC:21155]
RPS2	0.0421011	#N/A	0.0762351	0.0588671	0.0556026	#N/A	0.0381358	0.0373023	#N/A	0.0632957	0.0360516	0.034959	0.00835356	0.0761054	0.0609124	0.0313853	0.0298571	0.0505558	#N/A	#N/A	#N/A	0.0334145	#N/A	#N/A	0.0184149	0.0249589	0.0631654	0.0552443	0.0563315	#N/A	#N/A	#N/A	#N/A	#N/A	0.0849675	#N/A	0.084798	0.0872046	0.0425155	0.0376167	0.0926256	0.0763339	0.0961783	0.0787099	0.0755316	0.0644128	0.0894137	0.0851726	0.0545032	0.0856739	0.0689194	0.00711129	0.0190156	#N/A	#N/A	#N/A	#N/A	#N/A	#N/A	#N/A	#N/A	0.0550077	#N/A	40	ENSG00000140988	RPS2	protein_coding	ribosomal protein S2 [Source:HGNC Symbol;Acc:HGNC:10404]
CRHR2	0.0729545	#N/A	0.193425	0.156603	0.124276	0.144772	0.127033	0.199674	#N/A	0.373942	#N/A	#N/A	#N/A	0.185152	0.165579	0.150962	0.0761451	0.135936	0.100104	#N/A	0.111182	#N/A	0.144647	#N/A	#N/A	0.128086	0.173133	0.132975	0.171399	#N/A	0.21189	0.0888184	0.136542	0.115918	1.37745	#N/A	1.1873	1.50931	1.91251	1.55179	1.98834	0.345863	1.82086	0.792345	0.250537	0.167641	1.24393	1.41984	#N/A	2.58002	2.66895	#N/A	#N/A	#N/A	#N/A	#N/A	#N/A	#N/A	#N/A	#N/A	#N/A	#N/A	0.134441	40	ENSG00000106113	CRHR2	protein_coding	corticotropin releasing hormone receptor 2 [Source:HGNC Symbol;Acc:HGNC:2358]
RAB5C	1.12841	0.41262	#N/A	#N/A	#N/A	#N/A	#N/A	#N/A	#N/A	1.17776	#N/A	1.13617	#N/A	1.3874	1.49312	1.59185	1.02738	1.20151	1.11645	0.767957	1.88681	#N/A	1.10449	0.736364	#N/A	#N/A	#N/A	#N/A	#N/A	#N/A	1.35729	#N/A	1.79788	0.888015	1.21199	#N/A	1.55555	1.37114	1.48748	1.09903	1.25793	1.15493	1.28044	1.44683	1.47665	1.99969	1.40436	1.39937	1.7357	1.27809	1.07003	0.909064	1.2761	0.455825	#N/A	0.210042	#N/A	#N/A	#N/A	0.0781039	0.786606	0.851211	#N/A	40	ENSG00000108774	RAB5C	protein_coding	RAB5C, member RAS oncogene family [Source:HGNC Symbol;Acc:HGNC:9785]
GFPT2	0.702481	0.298627	4.65861	4.36042	0.848864	3.70083	0.975801	4.41553	1.39827	3.24927	0.573797	0.546767	#N/A	#N/A	#N/A	#N/A	#N/A	#N/A	#N/A	#N/A	#N/A	#N/A	#N/A	#N/A	#N/A	0.600475	4.99428	2.47115	1.96742	0.235115	#N/A	#N/A	0.804056	0.705203	7.20209	0.417781	5.35331	8.0071	5.81164	6.002	7.55388	7.09272	6.68414	7.78389	0.477015	3.74801	6.16079	7.05653	1.14912	6.28595	6.08771	#N/A	#N/A	0.301224	#N/A	#N/A	0.181401	#N/A	#N/A	#N/A	#N/A	3.66638	0.767129	40	ENSG00000131459	GFPT2	protein_coding	glutamine-fructose-6-phosphate transaminase 2 [Source:HGNC Symbol;Acc:HGNC:4242]
EHD3	0.127506	0.0823556	1.53634	#N/A	0.174592	0.168838	0.150573	0.406775	#N/A	0.530024	#N/A	#N/A	#N/A	1.22863	0.456135	0.334179	#N/A	#N/A	0.126406	#N/A	0.143527	#N/A	0.584339	#N/A	#N/A	0.13378	0.209188	0.216121	0.178809	#N/A	1.6234	#N/A	0.204293	#N/A	0.422922	0.113451	3.01893	1.04406	4.47798	0.662545	7.13885	0.270057	5.20254	0.542312	0.259955	0.206182	4.81606	0.57957	0.212091	1.58697	0.777706	#N/A	#N/A	#N/A	#N/A	#N/A	#N/A	#N/A	#N/A	#N/A	0.0937928	0.113819	0.107724	40	ENSG00000013016	EHD3	protein_coding	EH domain containing 3 [Source:HGNC Symbol;Acc:HGNC:3244]
GPIHBP1	0.0633077	#N/A	#N/A	#N/A	#N/A	#N/A	#N/A	#N/A	#N/A	#N/A	#N/A	#N/A	#N/A	0.1665	0.100813	0.116743	0.0701778	0.120717	0.097617	0.076304	0.0943343	0.0723222	0.0923691	0.0611487	#N/A	0.0954535	0.125454	0.0827306	0.0886149	#N/A	0.153116	0.0579187	0.130614	0.0909445	0.167401	#N/A	0.169089	0.173112	0.151961	0.169766	0.212218	0.16142	0.207315	0.174292	0.165995	0.15029	0.155296	0.182643	0.0690026	0.167681	0.165946	0.0122594	#N/A	0.0211447	#N/A	#N/A	#N/A	#N/A	#N/A	#N/A	#N/A	0.0622409	0.0925188	40	ENSG00000277494	GPIHBP1	protein_coding	glycosylphosphatidylinositol anchored high density lipoprotein binding protein 1 [Source:HGNC Symbol;Acc:HGNC:24945]
ADGRD1	1.16837	0.691494	5.72462	4.16657	4.57677	6.45856	4.49035	3.96309	4.74774	1.72558	2.23715	1.36037	0.67993	#N/A	#N/A	#N/A	#N/A	#N/A	#N/A	#N/A	#N/A	#N/A	#N/A	#N/A	#N/A	1.84907	4.35695	3.04958	2.29826	0.398753	3.27356	1.22855	3.17694	1.76828	1.66371	#N/A	1.58951	1.81808	2.24516	1.84158	1.97079	1.80849	1.77949	1.56267	2.31208	1.34942	1.68103	1.8772	#N/A	2.74904	2.15885	#N/A	#N/A	0.993307	#N/A	#N/A	#N/A	#N/A	#N/A	#N/A	#N/A	4.41638	3.64903	40	ENSG00000111452	ADGRD1	protein_coding	adhesion G protein-coupled receptor D1 [Source:HGNC Symbol;Acc:HGNC:19893]
LINC02381	0.593556	0.271797	4.11538	3.16819	2.954	3.25803	0.783921	3.02844	0.619379	3.1454	0.331124	0.695699	0.753278	#N/A	#N/A	#N/A	#N/A	#N/A	#N/A	#N/A	#N/A	#N/A	0.936821	#N/A	#N/A	1.44816	1.26187	1.95931	1.97613	#N/A	1.16804	#N/A	1.03088	1.30303	3.37049	1.21015	4.03944	4.11802	3.9804	3.72389	3.52309	2.89673	4.4897	3.41911	4.52514	3.94546	3.95711	4.53933	1.46805	4.79757	3.43532	#N/A	#N/A	#N/A	#N/A	#N/A	#N/A	#N/A	#N/A	#N/A	#N/A	1.39853	0.654536	40	ENSG00000250742	LINC02381	lncRNA	long intergenic non-protein coding RNA 2381 [Source:HGNC Symbol;Acc:HGNC:53304]
MXRA7	1.32054	2.35597	1.63979	1.35734	1.50267	1.36115	1.97897	1.51198	2.32225	1.85156	2.45023	2.15364	0.718921	#N/A	#N/A	#N/A	#N/A	#N/A	#N/A	#N/A	#N/A	#N/A	0.616025	#N/A	#N/A	2.17417	3.99277	5.30985	3.93811	0.812382	#N/A	#N/A	#N/A	#N/A	2.78834	1.87848	3.03206	2.69127	3.92435	2.76827	2.46864	2.03359	3.81307	3.17633	3.4627	3.53826	3.24003	3.06461	2.47934	4.17956	2.11664	#N/A	0.717826	#N/A	#N/A	#N/A	#N/A	#N/A	#N/A	#N/A	0.793269	3.61999	2.32056	40	ENSG00000182534	MXRA7	protein_coding	matrix remodeling associated 7 [Source:HGNC Symbol;Acc:HGNC:7541]
RFTN1	0.873916	1.11995	#N/A	#N/A	#N/A	#N/A	#N/A	#N/A	#N/A	0.983543	#N/A	#N/A	#N/A	2.53468	1.08241	0.953809	1.60786	2.54129	2.15448	2.11593	1.28017	2.55295	2.15996	1.37532	#N/A	1.73275	1.54601	2.10802	1.11691	#N/A	0.726379	#N/A	1.0314	1.34918	3.14817	1.73349	3.26382	3.14041	3.37846	3.18241	3.06567	3.07052	3.33164	3.0422	3.20942	3.2477	3.13381	3.13653	1.94856	3.29303	3.13411	#N/A	1.16243	#N/A	#N/A	#N/A	1.3578	#N/A	#N/A	#N/A	#N/A	#N/A	#N/A	40	ENSG00000131378	RFTN1	protein_coding	raftlin, lipid raft linker 1 [Source:HGNC Symbol;Acc:HGNC:30278]
PLD1	0.961229	4.86439	3.43334	#N/A	3.86623	5.36669	3.25271	3.23755	2.58028	2.80672	2.42249	2.21779	#N/A	#N/A	#N/A	#N/A	#N/A	#N/A	#N/A	#N/A	#N/A	#N/A	#N/A	#N/A	#N/A	2.18339	0.627525	1.41355	2.53104	#N/A	3.25953	3.10475	3.65481	3.131	6.14849	8.3108	5.54981	6.47201	6.34446	6.26355	7.48692	6.66604	5.94229	4.78018	5.32117	4.99664	4.60366	5.83151	3.58698	4.85717	6.89756	#N/A	#N/A	#N/A	#N/A	#N/A	1.22181	#N/A	#N/A	#N/A	0.727173	4.10035	2.29305	40	ENSG00000075651	PLD1	protein_coding	phospholipase D1 [Source:HGNC Symbol;Acc:HGNC:9067]
EMX2OS	1.40867	2.56063	5.1988	4.73646	7.8167	7.46414	3.44411	3.92994	3.08936	3.09797	4.34009	4.56251	#N/A	#N/A	#N/A	#N/A	#N/A	#N/A	#N/A	#N/A	#N/A	#N/A	#N/A	#N/A	#N/A	4.97348	4.91018	4.42369	7.29121	0.894672	4.02083	2.48308	3.91876	3.32418	5.1607	4.12603	4.73689	5.17431	5.2574	5.46934	5.8229	6.0845	5.7174	4.82375	5.53996	5.45332	5.59049	4.94762	7.14969	5.37555	4.97281	#N/A	#N/A	#N/A	#N/A	#N/A	#N/A	#N/A	#N/A	#N/A	#N/A	5.49166	5.77906	40	ENSG00000229847	EMX2OS	lncRNA	EMX2 opposite strand/antisense RNA [Source:HGNC Symbol;Acc:HGNC:18511]
SLC1A1	0.681927	0.223643	#N/A	#N/A	#N/A	#N/A	#N/A	#N/A	#N/A	#N/A	#N/A	#N/A	#N/A	3.81179	3.15812	2.76793	1.0908	5.57162	0.860804	0.273209	0.755499	0.69709	2.90131	0.338414	#N/A	0.895197	1.22988	1.76335	1.67275	0.245413	2.71938	#N/A	3.21782	1.94609	5.99919	0.532198	4.93933	6.10117	5.2087	5.35793	6.64706	7.71009	5.50654	5.14122	4.47844	5.23397	4.83958	5.78574	#N/A	5.71139	6.17887	#N/A	0.724728	#N/A	#N/A	#N/A	#N/A	#N/A	#N/A	#N/A	#N/A	1.05405	0.477088	40	ENSG00000106688	SLC1A1	protein_coding	solute carrier family 1 member 1 [Source:HGNC Symbol;Acc:HGNC:10939]
IGF2R	0.929733	1.38133	0.611514	1.25742	0.627411	0.684163	1.05693	1.20367	1.43689	0.688137	0.992648	0.868629	0.588021	0.416015	#N/A	0.707248	#N/A	0.582965	#N/A	#N/A	0.861802	0.580574	#N/A	#N/A	#N/A	0.919832	1.8154	2.38944	1.90126	#N/A	#N/A	#N/A	#N/A	#N/A	0.597873	#N/A	0.418936	0.483183	0.619546	0.455969	0.456248	0.513047	0.548782	0.673316	0.500429	0.746752	0.547627	0.618478	1.015	0.541102	0.606208	#N/A	#N/A	0.774092	#N/A	#N/A	#N/A	#N/A	#N/A	#N/A	#N/A	0.61792	#N/A	40	ENSG00000197081	IGF2R	protein_coding	insulin like growth factor 2 receptor [Source:HGNC Symbol;Acc:HGNC:5467]
C1QTNF4#172247	0.0896545	#N/A	0.67589	0.152508	0.199499	0.149755	0.140621	0.186357	0.1012	0.808274	#N/A	0.133811	#N/A	1.26685	0.471231	#N/A	#N/A	#N/A	#N/A	#N/A	#N/A	0.100114	#N/A	#N/A	#N/A	0.131302	0.168685	#N/A	0.1887	#N/A	0.833882	#N/A	0.223709	0.150101	2.4555	0.14429	2.16689	1.47519	0.759576	3.13029	3.76381	0.648044	4.49315	0.192043	0.345602	0.209408	3.70583	1.15252	0.17777	0.899019	3.35452	#N/A	0.0788716	#N/A	#N/A	#N/A	#N/A	#N/A	#N/A	#N/A	0.0776675	0.147319	0.140547	40	ENSG00000172247	C1QTNF4	protein_coding	C1q and TNF related 4 [Source:HGNC Symbol;Acc:HGNC:14346]
TMEM98	0.173798	0.0930626	0.434499	0.546855	0.208072	0.37403	0.151564	0.522939	0.149241	1.01682	0.13697	#N/A	0.181181	#N/A	#N/A	#N/A	#N/A	#N/A	#N/A	#N/A	#N/A	#N/A	#N/A	#N/A	#N/A	0.157635	0.263142	0.22719	0.246935	#N/A	1.42389	#N/A	0.524077	0.207238	6.13221	0.167765	0.300996	0.306646	0.319222	0.449584	0.487033	0.463102	8.93409	0.29472	0.321729	0.261544	0.425846	0.307925	0.239059	0.30153	0.429849	1.22719	0.331709	#N/A	#N/A	#N/A	#N/A	#N/A	#N/A	#N/A	#N/A	0.227801	0.163431	40	ENSG00000006042	TMEM98	protein_coding	transmembrane protein 98 [Source:HGNC Symbol;Acc:HGNC:24529]
RAP2A	0.909882	#N/A	0.829621	#N/A	#N/A	#N/A	0.847542	0.905262	1.90748	1.08108	1.12801	#N/A	0.628869	1.37109	1.0811	1.22744	0.76136	1.3407	#N/A	0.63599	0.684917	1.33174	1.26993	0.621016	0.904903	0.715386	#N/A	#N/A	#N/A	#N/A	1.11002	0.854864	0.813274	1.72209	0.877787	2.01282	1.56737	0.926431	1.48705	1.02657	0.724215	0.722298	1.24598	1.485	1.21581	1.51412	1.30289	1.06761	#N/A	1.43876	#N/A	#N/A	#N/A	#N/A	#N/A	#N/A	#N/A	#N/A	#N/A	#N/A	1.05831	#N/A	#N/A	40	ENSG00000125249	RAP2A	protein_coding	RAP2A, member of RAS oncogene family [Source:HGNC Symbol;Acc:HGNC:9861]
CLN5	1.01307	#N/A	1.49444	0.883815	1.00781	0.790904	1.70695	1.26609	1.95892	1.04631	1.30114	0.77245	0.842461	#N/A	0.618064	#N/A	#N/A	#N/A	#N/A	#N/A	#N/A	#N/A	0.743087	#N/A	0.740933	1.22578	1.10051	1.17065	1.35188	#N/A	#N/A	0.811769	#N/A	1.3824	0.937078	#N/A	1.35275	0.881018	0.909992	0.949131	0.819198	0.80467	0.813501	0.783344	1.03371	0.800248	0.884897	0.97876	#N/A	1.02604	0.985644	#N/A	0.602862	#N/A	#N/A	#N/A	0.601129	#N/A	#N/A	#N/A	#N/A	1.88186	1.95598	40	ENSG00000102805	CLN5	protein_coding	CLN5 intracellular trafficking protein [Source:HGNC Symbol;Acc:HGNC:2076]
BBX	0.779549	#N/A	0.792347	0.468986	0.979548	0.55808	1.26881	0.502968	0.790494	0.684694	1.08045	0.712785	#N/A	0.413639	0.477102	0.450744	#N/A	0.513696	#N/A	#N/A	#N/A	#N/A	0.493845	#N/A	#N/A	#N/A	0.747687	0.743935	0.838228	1.31269	#N/A	#N/A	0.407723	0.49844	1.01572	1.03129	0.763443	1.01501	0.782457	0.98271	0.981372	1.12463	0.673037	0.775084	0.80951	1.10869	0.697489	0.837299	0.599632	0.689894	1.01871	#N/A	#N/A	#N/A	#N/A	#N/A	#N/A	#N/A	#N/A	#N/A	#N/A	0.717805	#N/A	40	ENSG00000114439	BBX	protein_coding	BBX high mobility group box domain containing [Source:HGNC Symbol;Acc:HGNC:14422]
SH3D21	0.137783	0.151441	1.05974	1.00891	0.235396	0.41153	0.177771	0.962944	#N/A	1.14016	0.145073	#N/A	#N/A	1.35466	1.52737	0.919419	#N/A	#N/A	#N/A	#N/A	#N/A	#N/A	0.592364	0.129492	#N/A	#N/A	0.466707	#N/A	0.271291	0.105892	1.93377	0.100818	0.860644	0.262564	1.83167	0.0858429	1.85635	2.3358	2.55258	2.20805	1.99735	2.0092	2.39431	2.06176	1.85151	0.697956	2.28731	2.17919	#N/A	2.4247	2.21997	#N/A	#N/A	#N/A	#N/A	#N/A	#N/A	#N/A	#N/A	#N/A	#N/A	0.337246	0.164208	40	ENSG00000214193	SH3D21	protein_coding	SH3 domain containing 21 [Source:HGNC Symbol;Acc:HGNC:26236]
MIR497HG	0.154316	0.141202	3.42059	0.528248	0.249346	0.403235	0.210143	1.05717	0.155013	1.31346	0.161467	0.169166	0.324956	#N/A	#N/A	#N/A	0.154941	0.668166	#N/A	#N/A	#N/A	#N/A	#N/A	0.112362	#N/A	0.157154	0.253661	0.23647	0.272451	#N/A	#N/A	#N/A	#N/A	#N/A	4.96689	0.134059	4.56761	5.6415	5.5664	6.25508	5.1701	1.00856	6.73508	0.582226	0.532662	0.326547	6.04419	4.64045	0.25699	6.84762	4.3316	#N/A	#N/A	#N/A	#N/A	#N/A	#N/A	#N/A	0.0466461	#N/A	#N/A	0.201984	0.171749	40	ENSG00000267532	MIR497HG	lncRNA	mir-497-195 cluster host gene [Source:HGNC Symbol;Acc:HGNC:39523]
#286736	0.641226	0.43248	#N/A	#N/A	#N/A	#N/A	#N/A	#N/A	#N/A	0.942847	#N/A	#N/A	#N/A	4.60748	3.71368	3.98374	1.86209	5.83028	0.534307	#N/A	0.601993	0.899431	3.90045	0.395208	#N/A	0.882499	2.63026	2.40637	3.20214	#N/A	3.62992	0.428886	3.70732	1.61618	10.1554	3.35525	6.02204	7.34632	5.86215	5.43808	9.89466	9.0927	7.62733	7.22342	8.37729	6.10388	6.77719	10.8357	2.63904	6.88567	8.75076	#N/A	#N/A	#N/A	#N/A	#N/A	#N/A	#N/A	#N/A	#N/A	#N/A	3.16963	1.51397	40	ENSG00000286736		lncRNA	novel transcript
MYOCD-AS1	0.0869686	#N/A	0.202538	0.167563	0.175152	#N/A	#N/A	0.173548	#N/A	0.142138	#N/A	#N/A	#N/A	0.19224	0.181211	0.156224	0.0706196	0.155456	0.117103	#N/A	0.113989	#N/A	0.183773	0.0735514	#N/A	0.129296	0.16438	0.123045	0.14766	#N/A	0.15758	#N/A	0.155033	0.133575	0.224613	#N/A	0.243853	0.255568	0.221642	0.233548	0.269458	0.228584	4.832	0.233259	0.201748	0.192359	0.711255	0.254479	0.173934	0.2298	0.259671	#N/A	#N/A	#N/A	#N/A	#N/A	#N/A	#N/A	#N/A	#N/A	#N/A	0.150001	0.127408	40	ENSG00000227274	MYOCD-AS1	lncRNA	MYOCD antisense RNA 1 [Source:HGNC Symbol;Acc:HGNC:40750]
CALCRL-AS1	#N/A	4.81039	0.771971	1.46892	1.32465	1.48246	1.13787	#N/A	1.37307	1.23391	2.35728	2.08515	#N/A	#N/A	#N/A	#N/A	#N/A	#N/A	#N/A	#N/A	#N/A	#N/A	#N/A	#N/A	#N/A	3.17794	2.21223	3.44509	3.04892	3.15308	#N/A	0.640787	0.572209	0.946128	2.58662	3.13024	3.05635	2.47248	3.1655	2.44676	1.936	1.60425	3.10346	2.75977	3.40211	1.90628	2.70982	2.18147	1.79576	3.3691	1.97584	#N/A	0.742183	#N/A	#N/A	#N/A	0.887071	#N/A	#N/A	#N/A	0.649001	5.32778	5.65692	40	ENSG00000224063	CALCRL-AS1	lncRNA	CALCRL and TFPI antisense RNA 1 [Source:HGNC Symbol;Acc:HGNC:55863]
MALAT1	#N/A	1.67975	1.56781	1.12918	1.68835	1.59295	1.68278	1.19451	1.6058	#N/A	1.72158	0.772254	0.902494	0.265959	0.50803	0.338259	0.598652	0.46553	0.75619	1.26834	0.418807	0.468629	#N/A	1.03338	0.665745	#N/A	1.79955	1.70987	1.54554	0.792073	0.59069	0.886823	0.664031	0.568132	#N/A	#N/A	#N/A	#N/A	#N/A	#N/A	#N/A	#N/A	#N/A	#N/A	#N/A	#N/A	#N/A	#N/A	0.801671	#N/A	#N/A	0.479235	#N/A	0.605275	#N/A	0.802701	1.52561	0.356246	0.886795	0.938473	#N/A	0.90943	1.06867	40	ENSG00000251562	MALAT1	lncRNA	metastasis associated lung adenocarcinoma transcript 1 [Source:HGNC Symbol;Acc:HGNC:29665]
EBF1	#N/A	2.06764	0.66529	1.54014	1.27087	1.33944	0.800758	0.349367	0.939601	2.5296	1.31376	2.25218	0.285181	#N/A	#N/A	#N/A	#N/A	#N/A	#N/A	#N/A	#N/A	#N/A	#N/A	#N/A	#N/A	4.90118	5.36834	5.33006	7.34201	4.14711	4.23598	2.28044	4.18763	4.19395	9.04588	7.55197	7.72673	9.40633	7.34502	8.13212	9.42162	8.74378	8.89726	7.46741	8.57116	8.17486	8.13718	9.03239	4.21158	8.23686	8.70931	#N/A	#N/A	#N/A	#N/A	#N/A	#N/A	#N/A	#N/A	#N/A	#N/A	6.06546	5.12702	40	ENSG00000164330	EBF1	protein_coding	EBF transcription factor 1 [Source:HGNC Symbol;Acc:HGNC:3126]
CYP7B1	#N/A	3.51882	4.94187	3.53455	6.22549	4.05326	3.94862	2.81604	2.63151	3.36247	3.07416	#N/A	#N/A	#N/A	1.81374	#N/A	1.21849	#N/A	#N/A	#N/A	#N/A	#N/A	0.919771	#N/A	#N/A	3.03805	4.95002	7.24017	4.6755	#N/A	3.00629	2.51086	3.52892	3.11015	11.6951	5.66583	7.50463	9.89091	6.59156	7.25837	8.55826	5.16173	8.06099	7.1684	6.27878	5.32795	5.90716	7.15489	2.25137	7.16227	7.64638	#N/A	#N/A	#N/A	#N/A	#N/A	#N/A	#N/A	#N/A	#N/A	#N/A	5.45958	4.136	40	ENSG00000172817	CYP7B1	protein_coding	cytochrome P450 family 7 subfamily B member 1 [Source:HGNC Symbol;Acc:HGNC:2652]
#237234	#N/A	0.384357	#N/A	2.72196	#N/A	#N/A	#N/A	2.19888	#N/A	3.40582	0.595117	1.12483	#N/A	0.92465	1.12784	0.804563	#N/A	#N/A	#N/A	0.376004	1.14052	#N/A	1.33992	#N/A	#N/A	0.684588	6.44513	3.06405	4.65958	0.324148	6.11615	0.504442	6.66145	1.40958	7.56354	2.41025	10.7239	8.95977	7.86094	8.86007	9.34659	9.54453	7.91087	6.51848	8.88228	6.61303	7.05906	7.70089	3.00079	7.6568	7.89423	#N/A	#N/A	#N/A	#N/A	#N/A	#N/A	#N/A	#N/A	#N/A	#N/A	4.20964	1.166	40	ENSG00000237234		lncRNA	novel transcript
#287532	#N/A	0.105937	#N/A	#N/A	0.156978	#N/A	0.114317	0.312913	#N/A	0.700339	0.130229	#N/A	0.110418	1.31442	0.437206	0.507354	0.0878822	0.315491	0.104104	0.115524	#N/A	0.101022	0.299486	#N/A	#N/A	#N/A	0.210697	0.181771	0.200795	0.0711676	0.810971	#N/A	0.318827	#N/A	1.41933	#N/A	2.51586	2.085	1.58395	1.57641	1.32163	0.984607	1.33423	1.60857	0.939331	0.225554	1.73182	1.46602	#N/A	1.58739	1.88364	#N/A	#N/A	#N/A	#N/A	#N/A	#N/A	#N/A	0.0269014	#N/A	#N/A	0.197889	0.157751	40	ENSG00000287532		lncRNA	novel transcript, antisense to CDC42BPA
#267131	#N/A	0.141427	1.6787	#N/A	1.25618	0.674773	0.467556	1.68295	0.381907	1.32288	0.251639	#N/A	#N/A	0.934813	1.70675	#N/A	#N/A	0.755961	0.374969	#N/A	#N/A	0.352464	1.01763	#N/A	#N/A	0.297363	1.38609	0.714054	0.684351	#N/A	1.19721	0.237478	#N/A	0.595339	0.914546	0.563448	1.48771	0.952244	0.989534	1.05778	0.90247	0.896755	1.12286	1.51314	1.54956	1.17101	1.0265	1.03888	0.644824	1.04036	1.09232	#N/A	#N/A	#N/A	#N/A	#N/A	#N/A	#N/A	#N/A	#N/A	#N/A	0.544133	#N/A	40	ENSG00000267131		lncRNA	novel transcript, antisense to BCAS3
TSPAN15	#N/A	1.21254	#N/A	#N/A	#N/A	#N/A	#N/A	1.88734	#N/A	0.817427	#N/A	#N/A	#N/A	4.03611	4.34475	3.86011	2.51224	7.94269	3.73182	#N/A	4.4307	3.357	2.42197	1.87348	#N/A	1.47051	1.24337	2.26075	3.83735	0.671785	#N/A	#N/A	#N/A	#N/A	3.48202	2.5845	2.12505	3.33735	1.92239	3.19403	4.12469	3.72264	1.81158	2.13353	1.96923	2.9477	1.59898	2.27773	1.8049	1.4052	3.69018	#N/A	1.71494	1.12224	#N/A	#N/A	0.760403	#N/A	#N/A	#N/A	#N/A	5.01455	2.92227	40	ENSG00000099282	TSPAN15	protein_coding	tetraspanin 15 [Source:HGNC Symbol;Acc:HGNC:23298]
ITGA2-AS1	#N/A	0.188463	#N/A	#N/A	#N/A	#N/A	#N/A	1.30624	#N/A	1.20801	#N/A	0.36724	#N/A	2.59413	5.57655	4.76642	0.596614	2.058	0.298402	0.165862	0.301952	0.327228	3.3036	#N/A	#N/A	0.376243	0.551034	0.570543	0.761897	#N/A	2.96446	0.245646	2.11885	0.492575	0.522503	0.379303	6.72398	7.50912	6.05278	6.05516	6.82245	8.1707	5.6555	6.07659	5.30019	0.57684	6.13228	6.16572	#N/A	4.75322	6.4362	#N/A	#N/A	#N/A	#N/A	#N/A	#N/A	#N/A	#N/A	#N/A	#N/A	1.03267	0.53597	40	ENSG00000249899	ITGA2-AS1	lncRNA	ITGA2 antisense RNA 1 [Source:HGNC Symbol;Acc:HGNC:40306]
LINC03021#254319	#N/A	0.144911	1.84662	0.377139	0.161813	0.155555	0.120271	0.328439	0.137878	0.391027	#N/A	#N/A	0.135421	#N/A	0.259305	#N/A	#N/A	#N/A	#N/A	#N/A	#N/A	0.119157	#N/A	#N/A	#N/A	0.157854	0.214969	0.15513	0.183384	#N/A	0.521637	0.0933558	0.179289	0.168492	0.424437	0.067168	0.455242	0.268911	0.260511	0.465212	7.68241	0.243595	6.94592	0.245776	0.231048	0.203297	0.251112	0.394436	0.207595	0.290359	0.267699	#N/A	#N/A	#N/A	#N/A	#N/A	#N/A	#N/A	#N/A	#N/A	0.0799854	0.16174	0.196191	40	ENSG00000254319	LINC03021	lncRNA	long intergenic non-protein coding RNA 3021 [Source:HGNC Symbol;Acc:HGNC:56149]
#233358	#N/A	#N/A	4.2759	4.64368	4.11538	3.63159	0.522285	3.14551	2.00147	3.88362	0.421081	0.314982	0.458346	#N/A	#N/A	1.30576	#N/A	#N/A	#N/A	#N/A	#N/A	#N/A	#N/A	#N/A	#N/A	0.458349	4.83165	2.62107	2.509	0.233549	3.12159	0.384244	3.48509	1.54474	6.03451	0.538501	4.58071	7.59344	4.62527	6.96172	6.5798	4.50168	6.09884	6.91868	4.77384	6.25154	5.94919	5.5931	1.08116	5.50924	7.01117	#N/A	#N/A	#N/A	#N/A	#N/A	#N/A	#N/A	#N/A	#N/A	#N/A	1.0248	0.476356	40	ENSG00000233358		lncRNA	novel transcript
CCDC18-AS1	#N/A	#N/A	1.64731	1.85523	1.87314	2.07033	2.21043	1.18247	1.8352	1.66623	2.68956	1.40164	0.601088	#N/A	0.506888	#N/A	#N/A	#N/A	#N/A	#N/A	0.757272	#N/A	#N/A	#N/A	#N/A	0.903866	0.633563	#N/A	0.531275	#N/A	#N/A	#N/A	0.449919	0.680755	2.08284	2.12567	2.12026	2.18665	1.97314	2.22887	2.12909	2.03262	1.89325	2.00308	2.07923	2.0548	1.723	1.99498	1.10126	1.973	2.07692	#N/A	#N/A	0.597751	#N/A	#N/A	0.935871	#N/A	#N/A	#N/A	0.552951	0.924842	0.894496	40	ENSG00000223745	CCDC18-AS1	lncRNA	CCDC18 antisense RNA 1 [Source:HGNC Symbol;Acc:HGNC:52262]
BTG1-DT	#N/A	#N/A	1.42653	2.89793	1.02984	1.00676	0.596555	3.01075	0.501026	2.18333	0.395539	#N/A	#N/A	1.65238	3.17409	3.22844	0.352722	1.47668	0.455672	#N/A	0.380091	0.498302	0.949493	#N/A	#N/A	0.45634	1.07957	#N/A	#N/A	#N/A	#N/A	#N/A	#N/A	#N/A	5.04594	0.30299	4.22134	5.95871	5.63415	5.41975	5.14363	4.39659	5.37458	5.789	5.1337	1.69498	4.45988	4.84872	0.680032	4.50042	5.29193	#N/A	1.01211	0.150417	#N/A	#N/A	#N/A	#N/A	#N/A	#N/A	#N/A	#N/A	0.535262	40	ENSG00000245904	BTG1-DT	lncRNA	BTG1 divergent transcript [Source:HGNC Symbol;Acc:HGNC:55600]
SLCO1C1	#N/A	#N/A	0.280531	0.139922	0.17596	0.132582	0.120166	0.16558	0.118864	0.11573	#N/A	0.0911639	#N/A	0.618186	0.138703	0.146245	#N/A	0.158761	#N/A	0.0898331	0.115043	0.0888283	0.150333	#N/A	#N/A	#N/A	0.196411	0.177694	0.180661	#N/A	0.445895	#N/A	0.107581	0.146313	0.636847	0.114195	0.278045	0.272535	0.53202	0.361328	3.82626	0.222571	3.59018	0.212547	0.207281	0.198307	0.454895	0.445958	#N/A	0.2067	0.350526	#N/A	#N/A	#N/A	#N/A	#N/A	#N/A	#N/A	#N/A	#N/A	#N/A	0.177882	#N/A	40	ENSG00000139155	SLCO1C1	protein_coding	solute carrier organic anion transporter family member 1C1 [Source:HGNC Symbol;Acc:HGNC:13819]
#267650	#N/A	#N/A	0.195851	0.170534	0.18555	0.155446	0.123584	0.181055	0.110969	0.194807	0.114786	0.117965	#N/A	#N/A	0.146442	#N/A	0.0890285	#N/A	#N/A	#N/A	0.118767	#N/A	#N/A	#N/A	#N/A	0.134021	0.20391	0.184039	0.187806	#N/A	0.218696	0.0938549	0.134895	0.167104	0.270879	0.115813	0.26974	0.277538	0.282137	0.278264	0.311405	0.235117	0.302211	0.252524	0.235685	0.208869	0.288057	0.272632	0.185101	0.255641	0.284389	#N/A	#N/A	#N/A	#N/A	#N/A	#N/A	#N/A	#N/A	#N/A	#N/A	0.180926	0.15665	40	ENSG00000267650		lncRNA	novel transcript, antisense to COL5A3
TENT4B	#N/A	#N/A	1.02992	0.979395	1.21627	1.4369	1.10919	1.09817	1.06894	0.835433	1.4554	1.32349	#N/A	0.938457	0.984813	1.00211	1.52231	0.99367	#N/A	#N/A	1.13731	1.11506	1.16237	1.06098	#N/A	1.03528	0.914704	0.838811	#N/A	#N/A	0.719938	#N/A	0.892549	#N/A	1.12376	#N/A	0.751244	0.970093	0.695099	0.88168	0.91261	1.29646	0.697127	0.911112	0.725024	0.846446	0.773974	0.989704	2.14225	0.733427	1.01551	#N/A	#N/A	#N/A	#N/A	#N/A	#N/A	#N/A	#N/A	#N/A	#N/A	#N/A	#N/A	40	ENSG00000121274	TENT4B	protein_coding	terminal nucleotidyltransferase 4B [Source:HGNC Symbol;Acc:HGNC:30758]
#253932	#N/A	#N/A	0.195032	0.156174	0.145142	0.134571	0.109603	0.14837	0.0823277	0.128867	0.0920564	0.101601	#N/A	0.854646	0.158103	#N/A	#N/A	0.0989618	#N/A	#N/A	#N/A	#N/A	0.109829	#N/A	#N/A	0.129627	0.171597	0.159149	0.161003	#N/A	0.130711	#N/A	0.147352	0.140689	0.207339	0.0565954	0.190825	0.211892	0.213638	0.208134	0.234102	0.189291	0.229893	0.197464	0.176754	0.170451	0.216831	0.187992	0.153415	0.207857	0.215694	#N/A	#N/A	#N/A	#N/A	#N/A	#N/A	#N/A	#N/A	#N/A	#N/A	0.142467	0.1385	40	ENSG00000253932		lncRNA	novel transcript
ATP8B4	#N/A	#N/A	2.8917	1.31713	0.482865	0.650128	0.285532	1.19536	0.341369	1.64462	0.196605	0.181368	#N/A	2.00587	1.95626	0.729339	0.192417	1.02507	0.150937	0.130397	0.202825	0.275073	0.88304	#N/A	#N/A	#N/A	#N/A	#N/A	#N/A	#N/A	2.17197	#N/A	0.691451	0.330282	6.36575	0.165729	4.33311	0.481875	5.40309	5.82289	8.80535	0.536236	6.35891	5.24581	4.24404	0.40679	5.47602	6.47767	0.479744	4.6701	7.23513	#N/A	#N/A	#N/A	#N/A	#N/A	#N/A	#N/A	#N/A	#N/A	#N/A	#N/A	#N/A	40	ENSG00000104043	ATP8B4	protein_coding	ATPase phospholipid transporting 8B4 (putative) [Source:HGNC Symbol;Acc:HGNC:13536]
EIF4A1	#N/A	#N/A	1.19071	#N/A	1.24618	#N/A	1.09264	0.777331	1.24994	1.17788	1.98544	1.56684	#N/A	0.594008	0.664032	0.729399	0.895634	0.991705	#N/A	#N/A	0.99599	1.03207	0.873046	#N/A	#N/A	1.34121	#N/A	#N/A	#N/A	#N/A	#N/A	#N/A	#N/A	#N/A	2.09084	2.11241	2.33399	1.90721	1.91152	1.78054	1.93718	2.26798	1.60356	1.72021	1.71296	2.42235	1.66971	1.81835	2.09986	1.63158	1.70757	0.780303	1.10198	1.0393	#N/A	0.649752	#N/A	#N/A	#N/A	#N/A	0.784007	1.31742	#N/A	40	ENSG00000161960	EIF4A1	protein_coding	eukaryotic translation initiation factor 4A1 [Source:HGNC Symbol;Acc:HGNC:3282]
VPS25	#N/A	#N/A	0.156347	0.065336	0.0634507	#N/A	0.0762027	0.0550564	0.0480203	0.085146	0.0930965	0.0904067	#N/A	0.197406	0.0473407	#N/A	0.0453604	0.0641399	#N/A	0.0752117	#N/A	#N/A	#N/A	#N/A	#N/A	#N/A	0.099396	0.0366025	0.104035	#N/A	0.0476547	0.0636682	0.047821	0.113778	0.21837	0.0742244	0.245695	0.432825	0.545161	0.320503	0.827661	0.214126	0.494746	0.196065	0.158955	0.0224117	0.969655	0.383104	#N/A	0.462811	0.41166	0.0130728	#N/A	#N/A	#N/A	#N/A	#N/A	#N/A	#N/A	#N/A	#N/A	0.0810235	0.080073	40	ENSG00000131475	VPS25	protein_coding	vacuolar protein sorting 25 homolog [Source:HGNC Symbol;Acc:HGNC:28122]
FSHR	#N/A	#N/A	0.0367148	0.0977477	#N/A	0.0929616	0.0755405	0.0574574	0.0749028	0.105947	#N/A	0.0708821	#N/A	0.0611233	0.111183	0.0601715	#N/A	0.0844352	0.0582302	#N/A	#N/A	0.0644562	0.0880941	0.056955	#N/A	#N/A	0.119886	0.109152	0.110526	#N/A	0.105529	#N/A	0.0151151	0.0963392	0.128927	0.0478065	0.0860717	0.0943652	0.134724	0.121044	0.505318	0.0885044	0.169637	0.142627	0.073714	0.120105	0.134601	0.0904808	#N/A	0.127694	0.101275	#N/A	#N/A	#N/A	#N/A	#N/A	#N/A	#N/A	#N/A	#N/A	#N/A	0.0806939	0.109262	40	ENSG00000170820	FSHR	protein_coding	follicle stimulating hormone receptor [Source:HGNC Symbol;Acc:HGNC:3969]
LMAN2	#N/A	#N/A	1.22424	#N/A	#N/A	#N/A	0.883369	0.922375	0.70382	1.66495	0.381297	0.430189	#N/A	0.687328	#N/A	0.780956	#N/A	0.751848	#N/A	#N/A	0.364869	#N/A	0.750189	#N/A	#N/A	#N/A	1.33798	0.791988	0.809197	#N/A	1.30291	#N/A	1.01768	0.880764	1.76812	0.981703	2.77317	1.95457	2.60578	2.41951	1.82615	1.5793	2.09565	2.15288	2.22391	1.51766	1.94984	2.02296	1.02584	2.14703	2.30444	0.997224	0.861538	0.202542	#N/A	#N/A	#N/A	#N/A	#N/A	#N/A	0.701677	1.02207	#N/A	40	ENSG00000169223	LMAN2	protein_coding	lectin, mannose binding 2 [Source:HGNC Symbol;Acc:HGNC:16986]
LINC00670	#N/A	#N/A	0.163294	0.107148	0.158887	0.133139	0.107455	0.074867	#N/A	0.150854	#N/A	#N/A	#N/A	0.199153	0.0934675	0.114324	#N/A	0.133424	0.0762513	#N/A	#N/A	0.0913975	0.168946	#N/A	0.0458925	0.0958367	0.155942	0.108826	0.139331	#N/A	0.161368	0.0671503	0.155385	0.141675	0.202661	0.110703	0.178238	0.244534	0.163105	0.154573	0.33677	0.171607	0.323429	0.179806	0.202796	0.174891	0.843639	0.183847	#N/A	0.220294	0.248023	#N/A	#N/A	#N/A	#N/A	#N/A	#N/A	#N/A	#N/A	#N/A	#N/A	0.120464	#N/A	40	ENSG00000179136	LINC00670	lncRNA	long intergenic non-protein coding RNA 670 [Source:HGNC Symbol;Acc:HGNC:44338]
CCDC115	#N/A	#N/A	1.13019	0.524698	0.237318	#N/A	0.113009	0.334772	#N/A	0.424521	#N/A	#N/A	#N/A	1.04987	0.698973	0.275993	#N/A	0.288245	0.0937339	0.10462	#N/A	#N/A	0.500811	0.0827012	#N/A	#N/A	0.382466	0.210951	0.190012	#N/A	0.909638	#N/A	0.32026	0.180748	0.479048	0.113797	0.446693	0.73073	0.672064	0.5547	5.65468	0.259933	5.17181	0.287007	0.268727	0.208484	4.79074	0.978889	0.192389	1.75134	3.96439	0.990364	0.255832	#N/A	#N/A	0.0130403	#N/A	#N/A	#N/A	#N/A	#N/A	#N/A	#N/A	40	ENSG00000136710	CCDC115	protein_coding	coiled-coil domain containing 115 [Source:HGNC Symbol;Acc:HGNC:28178]
MEPCE	#N/A	#N/A	0.768234	0.211747	0.088705	0.133726	0.120073	#N/A	0.0876019	0.541902	0.0840639	#N/A	0.0439721	0.378583	0.182033	0.123556	0.0672104	0.161178	0.101946	#N/A	#N/A	0.0875636	0.141024	0.0878817	#N/A	#N/A	0.138239	#N/A	#N/A	#N/A	0.396761	#N/A	0.148674	0.117984	0.650742	0.107999	0.739346	1.64655	1.91973	0.82674	4.61693	0.189017	2.5159	0.446549	0.286767	0.13037	1.43785	1.91868	#N/A	0.891778	0.45005	0.567125	#N/A	#N/A	#N/A	#N/A	#N/A	#N/A	#N/A	#N/A	#N/A	#N/A	0.137909	40	ENSG00000146834	MEPCE	protein_coding	methylphosphate capping enzyme [Source:HGNC Symbol;Acc:HGNC:20247]
AGRN	#N/A	#N/A	#N/A	#N/A	#N/A	#N/A	#N/A	#N/A	#N/A	1.64017	0.111529	#N/A	#N/A	3.64091	0.483369	0.496498	0.199256	0.205811	0.128697	0.117999	0.128444	0.119615	0.464032	0.0718077	#N/A	0.142033	0.30076	0.232932	0.205778	#N/A	2.12958	0.0988167	0.295485	0.191878	5.55134	0.164779	5.03962	6.49493	4.1272	5.26631	6.81226	0.560909	7.43776	0.812057	0.377134	0.253369	6.31726	0.364163	0.25035	5.91828	5.73587	#N/A	#N/A	#N/A	#N/A	0.0117804	#N/A	#N/A	#N/A	#N/A	#N/A	0.186249	#N/A	40	ENSG00000188157	AGRN	protein_coding	agrin [Source:HGNC Symbol;Acc:HGNC:329]
DLL4	#N/A	#N/A	#N/A	#N/A	#N/A	#N/A	#N/A	#N/A	#N/A	#N/A	#N/A	#N/A	#N/A	0.166732	0.123897	0.119181	0.0747213	0.11969	0.0809889	0.0620849	0.0776143	0.0709089	0.126716	0.0478132	#N/A	0.0865579	0.139453	0.100141	0.113484	#N/A	0.163043	#N/A	0.0724831	0.0723827	0.169097	0.107733	0.147118	0.168983	0.119294	0.121641	0.201158	0.162247	0.159494	0.148152	0.161372	0.150473	0.153828	0.16549	0.103922	0.157407	0.189032	#N/A	0.0294087	#N/A	#N/A	0.00455676	#N/A	#N/A	#N/A	#N/A	0.0490922	0.0863081	0.057936	40	ENSG00000128917	DLL4	protein_coding	delta like canonical Notch ligand 4 [Source:HGNC Symbol;Acc:HGNC:2910]
COL18A1	3.60736	2.84895	1.22685	1.11326	1.53763	1.712	1.48206	1.21701	1.57717	2.36867	1.55729	#N/A	#N/A	#N/A	0.720211	0.64524	#N/A	#N/A	#N/A	#N/A	0.978116	#N/A	#N/A	#N/A	#N/A	3.20651	4.80638	3.31844	5.85006	1.58461	#N/A	#N/A	#N/A	#N/A	9.58124	7.79237	7.23818	10.8754	6.37942	8.13572	9.41891	9.02121	10.2534	7.63496	8.48466	8.31918	8.8797	8.69983	4.33622	8.13364	8.60384	0.658949	#N/A	#N/A	#N/A	#N/A	#N/A	#N/A	#N/A	#N/A	#N/A	2.93893	4.31609	39	ENSG00000182871	COL18A1	protein_coding	collagen type XVIII alpha 1 chain [Source:HGNC Symbol;Acc:HGNC:2195]
SLC12A2	2.35874	2.07648	2.07464	#N/A	2.38602	2.61806	1.63889	2.2152	2.49147	#N/A	2.12172	0.966855	#N/A	3.24149	2.86012	2.44216	0.830024	3.23172	2.17024	2.88208	2.81446	3.49458	1.33103	2.57422	1.05483	1.12737	4.1369	3.00516	3.54811	4.64782	1.75803	1.10957	1.92087	1.65955	#N/A	1.0433	#N/A	#N/A	#N/A	#N/A	#N/A	0.509376	#N/A	#N/A	#N/A	#N/A	#N/A	#N/A	0.580204	#N/A	0.483054	#N/A	0.852839	1.35071	#N/A	#N/A	#N/A	#N/A	#N/A	#N/A	#N/A	2.46658	2.76018	39	ENSG00000064651	SLC12A2	protein_coding	solute carrier family 12 member 2 [Source:HGNC Symbol;Acc:HGNC:10911]
RPS18#231500	0.0141107	#N/A	0.0444248	0.0385856	0.0316979	#N/A	0.0392005	#N/A	#N/A	2.54729e-05	0.0374275	0.0348417	#N/A	0.00536713	0.0386266	0.0331107	#N/A	0.0108649	0.0388884	0.00716134	0.0368917	#N/A	#N/A	#N/A	0.0187945	#N/A	0.00730177	0.0582193	0.0587668	#N/A	#N/A	#N/A	#N/A	#N/A	0.040471	0.0412414	#N/A	0.0518959	#N/A	#N/A	0.0715045	0.0634083	0.0696222	0.0442475	0.0607047	0.0666595	0.0756588	0.0672633	0.0561947	0.0755345	0.0385619	0.00344685	0.00708132	#N/A	#N/A	0.00196127	#N/A	0.000945639	0.00186772	#N/A	#N/A	0.0276658	#N/A	39	ENSG00000231500	RPS18	protein_coding	ribosomal protein S18 [Source:HGNC Symbol;Acc:HGNC:10401]
LIMS2	3.38121	4.67446	#N/A	#N/A	#N/A	#N/A	#N/A	#N/A	#N/A	#N/A	#N/A	#N/A	#N/A	1.11718	#N/A	1.21608	1.44351	1.33544	1.18356	1.44823	1.23671	1.11912	1.33547	1.85431	#N/A	4.61331	3.22102	2.99449	4.26092	1.78701	2.89357	#N/A	2.96534	3.9959	8.09054	7.68076	6.08307	8.12238	5.42672	6.78634	9.7793	7.19047	7.88881	6.37836	7.83136	9.21905	7.32964	7.10747	2.00101	6.81954	8.8638	#N/A	#N/A	#N/A	#N/A	#N/A	#N/A	#N/A	#N/A	#N/A	#N/A	4.643	5.13757	39	ENSG00000072163	LIMS2	protein_coding	LIM zinc finger domain containing 2 [Source:HGNC Symbol;Acc:HGNC:16084]
CLDN5	0.348745	#N/A	#N/A	#N/A	#N/A	#N/A	#N/A	#N/A	#N/A	#N/A	#N/A	#N/A	#N/A	6.70264	4.14537	5.16897	0.236521	0.55977	0.202417	0.167861	0.262745	0.469787	2.69721	0.161238	0.210678	#N/A	1.51838	0.703988	0.8729	#N/A	5.00062	#N/A	2.1217	0.789123	0.506544	0.336896	7.2763	6.79598	3.80414	4.82209	10.575	0.440702	8.63079	5.22828	7.13381	0.6272	7.43554	7.24469	0.34294	8.0863	7.53126	3.32645	#N/A	#N/A	#N/A	#N/A	#N/A	#N/A	#N/A	#N/A	0.478355	0.671107	#N/A	39	ENSG00000184113	CLDN5	protein_coding	claudin 5 [Source:HGNC Symbol;Acc:HGNC:2047]
PRDM1	0.610411	0.288183	1.57632	2.78594	2.65006	2.09256	1.0052	3.28559	0.913187	2.55197	#N/A	0.685642	#N/A	1.36668	2.32915	1.48958	#N/A	0.920938	0.716627	#N/A	0.541273	0.929195	1.18573	#N/A	#N/A	#N/A	#N/A	#N/A	1.5848	#N/A	#N/A	#N/A	#N/A	0.935581	6.13609	1.26327	5.87313	6.38873	7.30525	6.74269	6.04387	5.59525	6.72362	6.95546	5.45634	4.00282	6.14169	5.38801	1.13733	5.93851	5.2213	#N/A	#N/A	0.201189	#N/A	#N/A	#N/A	#N/A	#N/A	#N/A	#N/A	#N/A	#N/A	39	ENSG00000057657	PRDM1	protein_coding	PR/SET domain 1 [Source:HGNC Symbol;Acc:HGNC:9346]
#236426	0.149242	0.151728	2.24629	1.09113	0.715036	0.703802	0.273921	1.40888	#N/A	2.75834	0.179875	0.175433	#N/A	#N/A	#N/A	#N/A	0.32269	#N/A	#N/A	#N/A	#N/A	#N/A	#N/A	#N/A	#N/A	0.174475	0.438262	0.30499	0.316826	#N/A	2.09824	#N/A	1.13612	0.398091	0.324368	0.2035	0.469775	0.453075	5.95443	5.93933	7.96386	0.636131	7.35172	0.311022	0.651485	0.328316	7.21868	5.64186	0.270015	6.15271	5.97701	#N/A	#N/A	#N/A	#N/A	#N/A	0.0753891	#N/A	#N/A	0.0186818	#N/A	0.414067	#N/A	39	ENSG00000236426		lncRNA	novel transcript
CPLX1	0.124643	#N/A	#N/A	#N/A	#N/A	#N/A	#N/A	#N/A	#N/A	1.24167	#N/A	#N/A	#N/A	5.11485	0.606961	0.631534	0.172364	0.247667	0.152413	0.131267	0.174686	0.182404	0.277405	0.113423	#N/A	0.171773	0.352461	0.368056	0.30245	#N/A	3.8233	#N/A	0.384169	0.234337	7.55715	0.19646	4.85384	6.0417	5.11273	5.26483	7.4179	0.781435	6.57676	4.53839	0.45202	0.276416	5.53659	7.04079	#N/A	7.542	6.68552	#N/A	#N/A	0.05831	#N/A	#N/A	#N/A	#N/A	#N/A	#N/A	0.319875	0.388768	#N/A	39	ENSG00000168993	CPLX1	protein_coding	complexin 1 [Source:HGNC Symbol;Acc:HGNC:2309]
SERPINI1	1.77955	#N/A	#N/A	1.37019	#N/A	#N/A	#N/A	1.392	#N/A	1.29823	#N/A	#N/A	#N/A	1.81362	2.78861	1.8941	0.955163	2.36982	#N/A	#N/A	0.883556	1.96847	1.72398	0.473813	#N/A	0.880473	1.54092	1.38935	1.85108	#N/A	2.00707	#N/A	1.53553	1.40064	4.58305	1.92969	4.099	4.32459	4.8813	4.8571	5.41631	4.12018	4.6184	3.853	4.69403	2.82947	4.41	4.23077	2.53106	4.2901	4.63859	#N/A	#N/A	#N/A	#N/A	#N/A	#N/A	#N/A	#N/A	#N/A	#N/A	1.1071	0.94861	39	ENSG00000163536	SERPINI1	protein_coding	serpin family I member 1 [Source:HGNC Symbol;Acc:HGNC:8943]
SORBS2	1.77297	4.37723	#N/A	#N/A	#N/A	#N/A	#N/A	#N/A	#N/A	0.664116	#N/A	#N/A	#N/A	4.76625	#N/A	3.11842	1.64938	5.44585	4.56337	1.52818	3.70989	2.67624	2.12369	2.01207	#N/A	3.0921	3.50047	3.47129	3.52769	#N/A	2.70966	1.85665	2.15998	2.86507	4.25142	3.16378	3.67606	4.58501	3.85565	3.84923	4.80999	3.83188	4.46765	3.49539	4.03742	4.03054	4.14154	4.37949	#N/A	4.59816	3.52955	#N/A	#N/A	#N/A	#N/A	#N/A	#N/A	#N/A	#N/A	#N/A	#N/A	3.39135	2.40598	39	ENSG00000154556	SORBS2	protein_coding	sorbin and SH3 domain containing 2 [Source:HGNC Symbol;Acc:HGNC:24098]
ADCY4#129467	0.210042	0.192853	#N/A	#N/A	#N/A	#N/A	#N/A	#N/A	#N/A	#N/A	#N/A	#N/A	#N/A	5.61405	4.01057	4.50035	0.49232	1.01839	0.254115	0.166957	0.298952	0.297089	3.13019	0.16419	#N/A	0.596036	1.99237	0.784204	0.62539	#N/A	4.90325	#N/A	2.0647	0.587931	7.28602	0.306021	4.49561	7.6164	3.84316	5.07399	7.89812	5.72515	6.70222	6.04488	5.6222	0.751327	7.22371	6.87306	0.573667	5.4905	6.68064	#N/A	#N/A	#N/A	#N/A	#N/A	#N/A	#N/A	#N/A	#N/A	#N/A	0.711573	0.570787	39	ENSG00000129467	ADCY4	protein_coding	adenylate cyclase 4 [Source:HGNC Symbol;Acc:HGNC:235]
SLC8A1-AS1	0.406974	#N/A	2.40452	#N/A	1.50078	2.30109	0.613535	#N/A	0.843644	2.96735	0.276885	0.369647	#N/A	#N/A	2.59916	1.27465	0.847216	0.651312	#N/A	0.236589	#N/A	0.484461	1.2036	0.253817	#N/A	#N/A	#N/A	#N/A	#N/A	#N/A	3.58563	0.404638	4.24239	0.614792	8.21701	0.385166	5.12304	8.3692	6.57826	5.91925	7.23013	5.97937	6.02882	5.00092	7.15764	0.919963	5.92902	6.57873	#N/A	6.41077	7.9781	#N/A	#N/A	#N/A	#N/A	#N/A	#N/A	#N/A	#N/A	#N/A	#N/A	0.640136	0.460531	39	ENSG00000227028	SLC8A1-AS1	lncRNA	SLC8A1 antisense RNA 1 [Source:HGNC Symbol;Acc:HGNC:44102]
TNFRSF1B	2.19174	1.29358	#N/A	#N/A	#N/A	#N/A	#N/A	#N/A	#N/A	1.10679	#N/A	0.948907	#N/A	3.38705	2.83131	2.40949	3.29885	4.36325	4.43491	1.4457	2.96576	3.13774	3.59089	2.64543	#N/A	#N/A	#N/A	#N/A	#N/A	0.704085	2.22104	1.19268	2.0741	1.53003	7.19781	5.48382	6.46578	11.7624	6.00463	6.24304	9.00987	7.84448	8.04247	5.94662	6.45669	5.52348	6.03857	7.31631	3.71604	6.22508	7.73368	#N/A	1.24609	0.637381	#N/A	#N/A	#N/A	#N/A	#N/A	#N/A	#N/A	#N/A	#N/A	39	ENSG00000028137	TNFRSF1B	protein_coding	TNF receptor superfamily member 1B [Source:HGNC Symbol;Acc:HGNC:11917]
SYNE2	1.103	1.86544	#N/A	#N/A	#N/A	#N/A	#N/A	#N/A	#N/A	#N/A	#N/A	#N/A	#N/A	3.65757	2.28765	2.90145	0.997032	4.17844	3.85308	4.09257	3.41023	3.92236	1.62001	2.17022	0.501593	1.34907	3.15928	2.89583	3.43369	#N/A	1.55318	0.63232	1.63761	1.29511	0.864835	0.802038	1.13879	0.871433	1.12962	1.0988	0.839243	0.727961	0.730495	0.792712	0.76244	1.0353	0.620373	0.851299	0.735166	0.783565	0.819588	#N/A	#N/A	#N/A	#N/A	#N/A	#N/A	#N/A	#N/A	#N/A	#N/A	#N/A	#N/A	39	ENSG00000054654	SYNE2	protein_coding	spectrin repeat containing nuclear envelope protein 2 [Source:HGNC Symbol;Acc:HGNC:17084]
ADGRE5	1.43823	#N/A	1.49692	1.72127	1.17031	2.57808	1.48238	2.56196	0.923654	0.922958	1.75979	0.991788	#N/A	0.721109	0.773777	1.18021	1.18489	#N/A	1.63502	#N/A	1.72783	1.30856	1.33362	#N/A	#N/A	#N/A	#N/A	#N/A	#N/A	#N/A	1.23675	1.0393	1.52484	1.60438	1.34721	#N/A	1.31697	1.55708	1.18942	1.32729	1.38423	1.58656	1.08657	1.4216	1.32849	1.48085	1.12804	1.41721	2.14708	1.14707	1.27524	#N/A	#N/A	#N/A	#N/A	#N/A	#N/A	#N/A	#N/A	#N/A	#N/A	#N/A	#N/A	39	ENSG00000123146	ADGRE5	protein_coding	adhesion G protein-coupled receptor E5 [Source:HGNC Symbol;Acc:HGNC:1711]
STMN3	0.109791	#N/A	1.05272	0.905442	0.321678	#N/A	0.118881	0.551049	#N/A	0.554812	0.128182	0.125771	0.143903	#N/A	#N/A	#N/A	0.218149	#N/A	0.167342	#N/A	#N/A	#N/A	0.725073	0.101295	#N/A	0.117801	0.209821	0.197019	#N/A	#N/A	1.63865	0.08082	0.486917	0.174979	4.89861	0.0887291	5.40584	0.273633	5.0752	4.86421	5.90344	0.369646	5.74963	0.264063	0.48208	0.225564	4.99609	4.71171	0.189497	5.66673	0.596936	#N/A	0.273663	#N/A	#N/A	#N/A	#N/A	#N/A	#N/A	#N/A	#N/A	#N/A	#N/A	39	ENSG00000197457	STMN3	protein_coding	stathmin 3 [Source:HGNC Symbol;Acc:HGNC:15926]
RCAN3	0.896193	#N/A	#N/A	0.980519	#N/A	#N/A	#N/A	1.54829	#N/A	2.07458	#N/A	#N/A	#N/A	1.19124	2.55467	2.10639	1.19955	1.10676	0.463371	#N/A	0.972822	#N/A	1.51188	#N/A	0.444176	0.918388	1.82114	1.09765	#N/A	#N/A	3.55499	0.487554	2.58875	2.69455	8.29225	0.780831	7.78651	6.85966	5.81925	6.54925	8.8832	7.89443	6.72807	6.15821	6.39311	5.78764	6.26732	7.83261	1.85077	6.97889	7.50689	#N/A	1.06523	#N/A	#N/A	#N/A	#N/A	#N/A	#N/A	#N/A	#N/A	#N/A	0.528118	39	ENSG00000117602	RCAN3	protein_coding	RCAN family member 3 [Source:HGNC Symbol;Acc:HGNC:3042]
#270190	0.106442	#N/A	1.11336	0.219616	0.156449	#N/A	0.129372	0.149713	0.110518	0.342291	#N/A	0.104817	#N/A	0.889002	#N/A	0.147659	0.086334	#N/A	#N/A	#N/A	0.109441	0.0945539	0.177106	#N/A	#N/A	0.113417	0.178006	0.163853	0.165664	#N/A	0.36047	#N/A	0.137032	0.164208	0.451832	0.115177	0.760078	0.697995	3.34963	0.480653	5.05343	0.186741	4.93616	0.334932	0.22027	0.197759	4.57037	0.287768	0.110014	0.337743	0.3659	#N/A	#N/A	#N/A	#N/A	#N/A	#N/A	#N/A	#N/A	#N/A	#N/A	#N/A	#N/A	39	ENSG00000270190		lncRNA	novel transcript
RADIL	1.48691	0.64275	3.03385	1.96637	4.10013	3.28817	2.59971	2.41378	3.58032	2.96587	1.07755	1.01477	#N/A	#N/A	#N/A	#N/A	#N/A	#N/A	#N/A	#N/A	#N/A	#N/A	0.898433	#N/A	#N/A	1.08198	6.07172	5.82065	4.90525	#N/A	0.605658	1.1257	0.822069	1.11633	4.98659	2.21758	3.70552	5.2058	4.40474	4.08203	4.01673	3.4295	4.19977	4.68318	4.67634	4.62434	3.56549	3.66505	#N/A	4.18056	4.88382	#N/A	#N/A	#N/A	#N/A	#N/A	#N/A	#N/A	#N/A	#N/A	#N/A	3.63222	3.49102	39	ENSG00000157927	RADIL	protein_coding	Rap associating with DIL domain [Source:HGNC Symbol;Acc:HGNC:22226]
TCAF1	1.48385	3.44147	1.02003	0.705589	1.14726	1.10302	1.2586	1.29846	1.98844	1.3093	3.11048	1.74246	0.599931	#N/A	0.814839	#N/A	0.834097	#N/A	#N/A	#N/A	#N/A	#N/A	0.686673	#N/A	#N/A	1.85479	1.43639	1.45261	1.34066	#N/A	#N/A	#N/A	#N/A	0.747819	1.71596	1.66217	2.04376	1.66936	1.88198	2.0303	1.78926	1.49554	1.39374	1.28826	1.40731	1.39765	1.03459	1.51309	#N/A	1.59751	1.94381	#N/A	#N/A	#N/A	#N/A	#N/A	#N/A	#N/A	#N/A	#N/A	#N/A	2.24478	2.63512	39	ENSG00000198420	TCAF1	protein_coding	TRPM8 channel associated factor 1 [Source:HGNC Symbol;Acc:HGNC:22201]
TSBP1#204296	0.0939834	#N/A	1.65513	#N/A	0.157278	0.180001	0.129582	0.349835	0.128249	0.823746	#N/A	#N/A	#N/A	1.01949	0.784583	#N/A	#N/A	#N/A	0.116466	0.104181	#N/A	#N/A	0.35167	0.115012	#N/A	0.0914729	0.200896	0.179446	0.134053	#N/A	#N/A	#N/A	#N/A	#N/A	0.661443	0.0917591	4.18624	0.596193	4.18533	4.48277	5.91101	0.393837	6.20668	0.222186	0.293785	0.178492	5.38188	4.65993	0.182055	3.88717	4.35624	#N/A	0.250783	#N/A	#N/A	#N/A	#N/A	#N/A	0.0258416	#N/A	#N/A	0.19674	0.15948	39	ENSG00000204296	TSBP1	protein_coding	testis expressed basic protein 1 [Source:HGNC Symbol;Acc:HGNC:13922]
#225311	1.3758	1.09254	#N/A	#N/A	#N/A	#N/A	#N/A	0.851122	#N/A	1.19585	0.949446	1.23512	#N/A	1.27592	1.22608	1.6016	1.51673	1.35097	#N/A	0.874487	#N/A	0.891638	1.72676	1.54825	1.3246	0.991178	1.77547	1.58633	1.37039	#N/A	#N/A	#N/A	#N/A	0.950585	2.81541	3.34754	2.88727	2.93008	2.70026	2.55017	2.70635	2.8371	2.46336	2.56481	2.5908	2.25523	2.52697	2.85087	2.22357	2.48315	2.83643	#N/A	#N/A	#N/A	#N/A	#N/A	#N/A	#N/A	#N/A	#N/A	#N/A	2.93164	#N/A	39	ENSG00000225311		lncRNA	novel transcript, antisense to UTRN
BCL2L1-AS1	1.52118	#N/A	#N/A	#N/A	#N/A	#N/A	#N/A	#N/A	#N/A	0.791379	#N/A	1.10022	#N/A	1.60633	2.25342	1.43942	0.909401	1.60502	0.924727	1.57648	2.55681	2.00051	1.72924	1.67606	#N/A	1.13755	1.43786	1.79787	2.10094	#N/A	1.4686	0.96377	1.57753	1.00363	2.02833	2.3262	2.01613	2.07617	1.83375	1.7732	1.70096	1.45157	2.24836	1.91903	1.92915	1.7841	2.34085	1.97341	3.4149	2.29505	1.61754	#N/A	#N/A	#N/A	#N/A	#N/A	#N/A	#N/A	#N/A	#N/A	#N/A	#N/A	#N/A	39	ENSG00000236559	BCL2L1-AS1	lncRNA	BCL2L1 antisense RNA 1 [Source:HGNC Symbol;Acc:HGNC:40095]
CNTN4-AS2	0.102593	#N/A	0.239922	0.197953	0.196587	0.163255	0.131666	0.162713	0.115862	0.187881	#N/A	#N/A	#N/A	0.44734	#N/A	#N/A	#N/A	0.105046	#N/A	#N/A	#N/A	#N/A	0.139678	#N/A	#N/A	0.0921203	0.216096	0.194549	0.196547	#N/A	0.204171	0.0851416	0.188024	0.172761	0.28349	0.142351	0.241249	0.288876	0.294612	0.284239	0.334234	0.245581	0.313003	0.262442	0.228876	0.216943	0.303455	0.265129	0.178447	0.267079	0.250295	#N/A	#N/A	#N/A	#N/A	#N/A	#N/A	#N/A	#N/A	#N/A	0.0668873	0.16946	#N/A	39	ENSG00000227588	CNTN4-AS2	lncRNA	CNTN4 antisense RNA 2 [Source:HGNC Symbol;Acc:HGNC:39986]
LINC01116	0.425256	#N/A	2.32265	1.24013	2.20016	2.04397	0.868811	1.1465	0.796217	1.24054	0.440761	#N/A	0.791721	#N/A	#N/A	#N/A	#N/A	#N/A	#N/A	#N/A	#N/A	#N/A	0.878773	0.485542	#N/A	#N/A	3.2982	1.7275	1.42061	#N/A	1.56631	0.460506	1.94092	0.619815	1.33885	#N/A	1.36487	1.36014	1.1958	1.29831	1.15429	1.35775	1.18782	1.28094	1.19818	1.17803	1.25711	1.41777	#N/A	1.36374	1.40173	#N/A	0.776304	0.304766	#N/A	#N/A	#N/A	#N/A	#N/A	#N/A	#N/A	1.58526	0.781584	39	ENSG00000163364	LINC01116	lncRNA	long intergenic non-protein coding RNA 1116 [Source:HGNC Symbol;Acc:HGNC:49259]
TJP1#104067	0.881272	3.77398	#N/A	#N/A	#N/A	#N/A	#N/A	#N/A	#N/A	#N/A	#N/A	#N/A	#N/A	1.32901	1.15245	1.49469	#N/A	1.49978	1.3876	2.46391	1.67566	1.62056	1.162	1.02763	#N/A	1.3575	3.89302	4.06289	4.36881	1.72881	1.10767	#N/A	1.19338	1.24748	1.10265	1.18179	1.33696	0.992155	1.35032	1.1223	0.971006	1.08346	1.02171	1.10566	1.18808	1.37784	1.01659	1.06865	1.19829	1.14759	0.856336	#N/A	#N/A	#N/A	#N/A	#N/A	#N/A	#N/A	#N/A	#N/A	#N/A	4.71796	6.22164	39	ENSG00000104067	TJP1	protein_coding	tight junction protein 1 [Source:HGNC Symbol;Acc:HGNC:11827]
DLGAP1-AS4	0.0889821	#N/A	0.120999	#N/A	0.154349	0.134725	#N/A	0.130503	0.0806379	0.143811	#N/A	0.103967	0.0439727	#N/A	#N/A	#N/A	#N/A	0.121773	#N/A	#N/A	#N/A	#N/A	#N/A	0.0718098	#N/A	0.120321	0.118059	0.159116	0.160183	#N/A	0.14813	0.0739591	0.124021	0.116156	0.17066	0.0854657	0.133655	0.195367	0.160148	0.253579	0.64612	0.193034	1.12728	0.173253	0.165544	0.171473	0.193444	0.170628	0.153231	0.201252	0.198983	#N/A	0.0312688	#N/A	#N/A	#N/A	#N/A	#N/A	#N/A	#N/A	#N/A	0.142479	0.112983	39	ENSG00000263878	DLGAP1-AS4	lncRNA	DLGAP1 antisense RNA 4 [Source:HGNC Symbol;Acc:HGNC:44333]
MTCL1	0.134322	#N/A	4.46273	1.89093	0.629001	0.264419	0.356724	1.80307	0.25797	1.22601	0.158907	0.23868	#N/A	3.37073	1.38506	1.94933	0.344969	1.58994	0.339728	#N/A	0.248974	0.221496	1.51455	0.0956432	#N/A	#N/A	1.08309	0.452124	0.730928	#N/A	2.14182	0.295014	0.94109	0.457703	#N/A	#N/A	#N/A	#N/A	#N/A	0.660546	0.68333	0.696379	#N/A	0.730761	0.660169	0.658301	0.699638	#N/A	#N/A	0.62531	#N/A	#N/A	0.580639	#N/A	#N/A	#N/A	#N/A	#N/A	#N/A	#N/A	#N/A	0.318703	0.275331	39	ENSG00000168502	MTCL1	protein_coding	microtubule crosslinking factor 1 [Source:HGNC Symbol;Acc:HGNC:29121]
ATG13	0.99005	#N/A	1.27395	1.19373	1.13662	1.69053	1.2538	1.12068	1.92411	1.30277	1.57711	#N/A	0.661165	0.534332	0.763134	0.67619	#N/A	0.675471	#N/A	#N/A	#N/A	#N/A	0.7527	#N/A	#N/A	1.92483	1.00501	1.62208	0.903579	1.01477	#N/A	#N/A	#N/A	#N/A	1.20464	1.33967	1.31248	1.31638	1.18058	1.19974	1.21502	1.35002	1.14199	1.32199	1.46879	1.66255	1.38461	1.36197	2.65652	1.12444	1.31176	#N/A	#N/A	#N/A	#N/A	#N/A	#N/A	#N/A	#N/A	#N/A	#N/A	1.24987	#N/A	39	ENSG00000175224	ATG13	protein_coding	autophagy related 13 [Source:HGNC Symbol;Acc:HGNC:29091]
CHST2	0.0896288	0.116697	1.05537	0.143426	0.147678	#N/A	#N/A	#N/A	#N/A	0.190193	#N/A	#N/A	#N/A	0.304456	0.249431	0.154538	#N/A	0.158419	0.111314	#N/A	0.123123	#N/A	0.150647	#N/A	#N/A	0.130838	0.197473	0.182823	0.107184	#N/A	0.176785	#N/A	0.169853	0.163883	0.234823	0.0886594	0.234659	0.237446	0.239878	0.237757	0.250203	0.192606	0.239324	0.224153	0.209985	0.195818	0.229476	0.230895	0.15526	0.236858	0.241943	#N/A	0.0482378	#N/A	#N/A	#N/A	#N/A	#N/A	#N/A	#N/A	#N/A	0.146178	#N/A	39	ENSG00000175040	CHST2	protein_coding	carbohydrate sulfotransferase 2 [Source:HGNC Symbol;Acc:HGNC:1970]
PRSS23	#N/A	7.00297	0.513288	0.782027	0.586524	0.751286	0.699584	#N/A	1.15245	#N/A	2.07354	#N/A	#N/A	#N/A	1.22121	#N/A	1.92381	0.684639	0.828809	0.802835	0.808162	0.615323	0.585746	0.758805	0.654443	1.39647	2.61702	4.02074	3.90415	5.68844	1.29471	1.49823	1.36151	1.21311	0.450181	#N/A	#N/A	#N/A	#N/A	0.419713	#N/A	0.508752	#N/A	0.632929	0.466638	#N/A	#N/A	#N/A	#N/A	0.759347	0.796571	#N/A	#N/A	#N/A	#N/A	#N/A	0.89863	#N/A	0.776298	1.39425	#N/A	2.93826	1.22471	39	ENSG00000150687	PRSS23	protein_coding	serine protease 23 [Source:HGNC Symbol;Acc:HGNC:14370]
LAMB1	#N/A	5.21538	#N/A	1.96359	#N/A	#N/A	1.4014	1.05775	#N/A	1.72502	#N/A	#N/A	#N/A	#N/A	0.685264	#N/A	#N/A	#N/A	#N/A	#N/A	0.792362	#N/A	#N/A	#N/A	#N/A	3.28722	4.50557	4.16081	5.92089	3.86434	2.77372	2.63987	2.92923	3.09418	3.15356	2.46386	4.12994	3.16381	3.77002	3.46352	3.03714	3.15561	3.18569	3.31119	3.61857	2.81148	2.9685	3.2404	1.46883	3.35101	3.17714	#N/A	1.8263	1.61671	#N/A	#N/A	1.70458	#N/A	#N/A	#N/A	1.17083	4.35025	5.44121	39	ENSG00000091136	LAMB1	protein_coding	laminin subunit beta 1 [Source:HGNC Symbol;Acc:HGNC:6486]
ABCA8	#N/A	6.46907	8.00913	4.57409	5.95834	8.88672	4.7142	4.74105	3.4708	2.50853	3.60601	1.50364	#N/A	#N/A	#N/A	#N/A	#N/A	#N/A	#N/A	#N/A	#N/A	#N/A	#N/A	#N/A	#N/A	2.91681	3.52141	3.73799	3.96456	4.14534	#N/A	#N/A	#N/A	#N/A	5.86078	7.30368	5.20292	7.15561	5.36811	5.28155	6.54754	4.6661	6.84621	5.32942	6.13156	2.85735	5.2489	5.50216	2.27434	5.75405	6.05355	#N/A	1.72884	1.49091	#N/A	#N/A	1.08088	#N/A	#N/A	#N/A	0.816012	6.83692	5.88613	39	ENSG00000141338	ABCA8	protein_coding	ATP binding cassette subfamily A member 8 [Source:HGNC Symbol;Acc:HGNC:38]
FAM13A	#N/A	3.0057	2.8033	2.26313	2.78645	2.69486	2.70431	1.5367	2.33335	#N/A	2.75745	0.98255	0.763539	#N/A	0.497812	#N/A	#N/A	#N/A	#N/A	#N/A	#N/A	#N/A	#N/A	#N/A	#N/A	0.9974	#N/A	#N/A	1.18797	1.91395	0.53966	1.17296	0.740302	0.552788	1.40285	0.991101	0.761327	1.21166	0.599927	1.34787	1.46995	1.52373	0.419194	0.660966	0.517362	1.06482	#N/A	0.656459	#N/A	0.498103	1.2535	#N/A	#N/A	0.517051	#N/A	#N/A	1.38375	#N/A	0.531106	#N/A	#N/A	2.55131	2.64811	39	ENSG00000138640	FAM13A	protein_coding	family with sequence similarity 13 member A [Source:HGNC Symbol;Acc:HGNC:19367]
KIRREL1	#N/A	3.6857	1.52963	1.9194	1.86383	1.68495	1.51668	0.886762	1.15165	2.83015	1.92081	1.88541	#N/A	#N/A	#N/A	#N/A	#N/A	#N/A	#N/A	#N/A	#N/A	#N/A	0.562473	#N/A	#N/A	4.4256	4.69204	4.07003	3.99337	1.96891	0.597126	#N/A	0.800458	0.834621	7.5444	7.30245	6.85658	8.13522	7.31256	6.43628	8.91449	8.52264	8.83201	7.0328	6.99228	6.49291	7.96452	8.02655	4.64756	8.1264	8.47564	#N/A	#N/A	#N/A	#N/A	#N/A	#N/A	#N/A	#N/A	#N/A	#N/A	6.20954	5.10319	39	ENSG00000183853	KIRREL1	protein_coding	kirre like nephrin family adhesion molecule 1 [Source:HGNC Symbol;Acc:HGNC:15734]
LURAP1L-AS1	#N/A	0.492294	#N/A	2.06898	#N/A	#N/A	1.02632	2.86799	#N/A	2.04654	0.541332	1.71005	0.773132	0.844065	#N/A	0.919908	1.20018	1.17181	#N/A	0.672237	#N/A	#N/A	1.21945	0.73592	#N/A	0.919051	7.25946	4.81292	4.75772	#N/A	#N/A	#N/A	#N/A	#N/A	2.10822	1.01975	3.72112	3.18009	4.74172	3.10272	2.61791	1.06905	5.98522	4.69931	5.80692	2.47887	6.0499	4.41139	#N/A	5.59904	1.83596	#N/A	#N/A	#N/A	#N/A	0.145372	#N/A	#N/A	#N/A	#N/A	0.845725	5.74393	1.22583	39	ENSG00000235448	LURAP1L-AS1	lncRNA	LURAP1L antisense RNA 1 [Source:HGNC Symbol;Acc:HGNC:49761]
FAT1	#N/A	0.786695	5.58824	3.54489	6.92974	5.22211	4.8598	4.09208	2.59171	2.00522	2.52251	1.30778	0.864184	#N/A	#N/A	#N/A	#N/A	#N/A	#N/A	#N/A	#N/A	#N/A	1.23963	#N/A	#N/A	3.5832	5.27338	6.32212	4.40919	#N/A	0.705874	#N/A	0.687468	0.844095	4.47231	5.06161	4.42592	5.05198	4.92926	4.97801	5.01477	3.20734	5.60254	3.99785	4.7102	3.3232	5.16569	4.22832	1.08582	5.49419	5.10345	#N/A	#N/A	#N/A	#N/A	#N/A	#N/A	#N/A	#N/A	#N/A	#N/A	3.78564	4.04941	39	ENSG00000083857	FAT1	protein_coding	FAT atypical cadherin 1 [Source:HGNC Symbol;Acc:HGNC:3595]
PTPRG-AS1	#N/A	0.236518	1.01917	#N/A	0.883142	1.30934	0.761745	1.59986	0.695846	1.4718	0.493324	0.527809	#N/A	#N/A	#N/A	0.6096	#N/A	#N/A	#N/A	0.320852	#N/A	#N/A	0.636905	0.376683	#N/A	0.472763	3.68298	0.825044	1.71314	0.193128	#N/A	#N/A	#N/A	#N/A	1.73287	0.940628	1.91234	1.94649	1.53894	1.85039	1.71478	1.53654	1.15657	1.5218	1.34964	1.26184	1.3538	1.25767	#N/A	1.22503	2.04709	#N/A	#N/A	#N/A	#N/A	0.0929906	#N/A	#N/A	#N/A	#N/A	0.525037	1.26564	0.490611	39	ENSG00000241472	PTPRG-AS1	lncRNA	PTPRG antisense RNA 1 [Source:HGNC Symbol;Acc:HGNC:44638]
PIK3R1	#N/A	1.72515	1.97368	2.27228	2.07392	2.59759	1.86291	2.16284	2.42343	0.983563	2.91474	1.2828	0.572843	#N/A	#N/A	#N/A	#N/A	#N/A	#N/A	#N/A	#N/A	#N/A	#N/A	#N/A	#N/A	1.38748	0.747944	0.887654	1.01899	#N/A	#N/A	#N/A	#N/A	#N/A	1.17221	0.884551	1.15394	1.19095	0.930354	1.37385	1.32997	1.21208	0.68552	0.95671	0.780849	1.10638	0.610903	0.898469	0.793417	0.584116	1.61642	#N/A	1.21638	0.836393	#N/A	#N/A	1.44533	#N/A	0.570733	#N/A	#N/A	1.03806	1.12518	39	ENSG00000145675	PIK3R1	protein_coding	phosphoinositide-3-kinase regulatory subunit 1 [Source:HGNC Symbol;Acc:HGNC:8979]
FBXL3	#N/A	1.77719	1.2362	0.867284	1.20469	0.909015	0.912678	0.879047	1.84154	1.17642	2.49974	1.74222	#N/A	#N/A	#N/A	#N/A	#N/A	#N/A	1.23489	#N/A	#N/A	#N/A	0.662098	#N/A	#N/A	1.38692	1.38085	1.07359	1.23175	#N/A	0.769404	1.02808	0.949268	#N/A	1.41108	1.25818	2.23527	1.31913	1.7876	1.6855	1.26379	1.12483	1.19965	1.29397	1.29113	1.33287	1.35929	1.4469	1.14276	1.17538	1.45747	#N/A	#N/A	#N/A	#N/A	#N/A	#N/A	#N/A	#N/A	#N/A	#N/A	1.29546	1.98052	39	ENSG00000005812	FBXL3	protein_coding	F-box and leucine rich repeat protein 3 [Source:HGNC Symbol;Acc:HGNC:13599]
DGKB	#N/A	0.495984	4.17964	2.08287	4.09019	3.39793	1.80302	3.49882	1.51951	1.67167	1.34068	#N/A	#N/A	#N/A	1.28995	1.158	#N/A	#N/A	#N/A	#N/A	1.86265	#N/A	#N/A	#N/A	#N/A	2.05766	4.45655	2.21392	3.98675	0.400209	3.03859	0.763742	3.42509	2.82735	2.21463	#N/A	1.64097	1.94117	3.02471	1.90743	1.94688	2.28788	3.73337	3.30385	3.32107	2.09959	3.55434	3.11694	#N/A	4.25877	1.83213	#N/A	#N/A	#N/A	#N/A	#N/A	#N/A	#N/A	#N/A	#N/A	#N/A	2.56813	1.05965	39	ENSG00000136267	DGKB	protein_coding	diacylglycerol kinase beta [Source:HGNC Symbol;Acc:HGNC:2850]
PSMB4	#N/A	0.0958284	0.105343	0.0911721	#N/A	#N/A	0.0920333	0.0654161	#N/A	0.0901313	#N/A	#N/A	#N/A	0.159906	0.135591	0.100934	0.0609935	0.118718	0.0754056	#N/A	0.0900811	#N/A	0.113254	0.0701624	#N/A	#N/A	0.139157	0.123275	0.0992157	#N/A	0.134195	#N/A	#N/A	0.120744	0.424712	#N/A	0.399852	0.614033	#N/A	#N/A	1.87074	0.109479	0.628297	0.304673	0.114815	0.0836731	0.897498	0.936178	0.108795	0.567344	0.590076	0.047323	0.0198619	#N/A	#N/A	0.00995745	#N/A	#N/A	#N/A	#N/A	#N/A	0.10905	0.0988105	39	ENSG00000159377	PSMB4	protein_coding	proteasome 20S subunit beta 4 [Source:HGNC Symbol;Acc:HGNC:9541]
ARL6IP1	#N/A	0.245558	#N/A	#N/A	#N/A	#N/A	#N/A	#N/A	#N/A	0.921204	#N/A	#N/A	#N/A	1.87875	2.20204	1.74896	0.741433	2.18141	0.878503	0.263415	0.802069	0.7706	1.02126	#N/A	#N/A	#N/A	1.4287	1.20587	1.51462	#N/A	1.62757	#N/A	1.57812	0.933458	1.62413	0.857099	2.34542	1.76307	2.78016	2.08587	1.67936	1.18587	1.97562	1.80495	2.5275	1.60428	1.84783	1.72487	1.27405	2.06462	1.6515	1.32757	1.37648	0.230425	#N/A	#N/A	#N/A	#N/A	#N/A	#N/A	1.17008	#N/A	#N/A	39	ENSG00000170540	ARL6IP1	protein_coding	ADP ribosylation factor like GTPase 6 interacting protein 1 [Source:HGNC Symbol;Acc:HGNC:697]
PON3	#N/A	0.12701	5.86317	0.815562	0.250106	0.260182	0.178734	0.855615	0.230428	3.60541	0.178895	0.300035	#N/A	#N/A	#N/A	#N/A	#N/A	#N/A	#N/A	#N/A	#N/A	#N/A	#N/A	#N/A	#N/A	0.174083	0.463307	0.240942	0.246094	#N/A	1.71263	#N/A	0.814959	0.28599	0.320407	0.267266	6.56142	0.323999	6.19507	6.27988	9.13262	0.776538	9.98011	5.2799	0.941939	0.424566	0.475257	7.24966	0.40932	6.57997	7.08993	#N/A	0.731882	0.0792738	#N/A	#N/A	#N/A	#N/A	#N/A	#N/A	#N/A	0.259866	0.197135	39	ENSG00000105852	PON3	protein_coding	paraoxonase 3 [Source:HGNC Symbol;Acc:HGNC:9206]
NOTCH1	#N/A	1.03271	#N/A	#N/A	#N/A	#N/A	#N/A	#N/A	#N/A	1.0914	#N/A	#N/A	#N/A	3.76208	2.94449	3.47055	2.77105	4.16759	4.80218	1.60818	4.57827	2.37173	2.79784	2.58452	#N/A	2.53785	2.284	1.6161	1.96699	#N/A	1.22107	#N/A	1.01412	2.07204	7.36377	4.09873	5.99182	6.32403	5.46096	5.65434	7.50073	6.16621	7.68752	5.82533	6.73384	8.3354	5.75214	6.79349	2.77453	5.95768	6.24203	#N/A	0.977645	#N/A	#N/A	#N/A	#N/A	#N/A	#N/A	#N/A	#N/A	1.28386	#N/A	39	ENSG00000148400	NOTCH1	protein_coding	notch receptor 1 [Source:HGNC Symbol;Acc:HGNC:7881]
NGF-AS1	#N/A	0.129018	0.392407	0.215247	0.221652	0.162498	0.132767	0.194897	0.14204	0.439689	0.146678	#N/A	0.106042	#N/A	#N/A	#N/A	#N/A	#N/A	#N/A	#N/A	#N/A	#N/A	#N/A	#N/A	#N/A	#N/A	0.242899	0.195685	0.227459	#N/A	2.07422	0.0968643	0.179012	0.181192	0.299177	0.0927838	0.33727	0.837179	0.930945	0.794388	7.86789	0.267239	0.367471	0.283483	0.275111	0.243562	0.275424	0.298757	0.208563	0.323825	2.91334	#N/A	#N/A	0.0400145	#N/A	0.0135564	#N/A	#N/A	#N/A	#N/A	#N/A	0.224464	0.182809	39	ENSG00000228035	NGF-AS1	lncRNA	NGF antisense RNA 1 [Source:HGNC Symbol;Acc:HGNC:53922]
#231424	#N/A	#N/A	#N/A	1.96211	0.763835	1.42962	1.17466	3.0655	1.31894	2.37158	1.50807	1.84783	#N/A	#N/A	#N/A	#N/A	#N/A	#N/A	#N/A	#N/A	#N/A	#N/A	#N/A	#N/A	#N/A	4.40863	3.84933	4.82131	7.43856	0.656681	2.54183	1.66564	1.59859	3.84979	2.97139	3.6835	3.96169	3.65073	3.84222	3.00024	3.10247	3.20623	3.80216	3.89157	3.09248	4.04083	4.13383	4.31508	2.32214	4.3724	3.00101	#N/A	0.796792	#N/A	#N/A	#N/A	#N/A	#N/A	#N/A	#N/A	0.847507	5.77827	3.21515	39	ENSG00000231424		lncRNA	novel transcript, antisense to FMO1
USP11	#N/A	#N/A	3.01242	2.0467	3.24421	2.83021	3.67045	3.40673	2.01198	1.25402	0.747323	1.10147	0.934075	#N/A	0.889897	0.96312	#N/A	#N/A	1.01865	#N/A	0.973454	#N/A	1.18983	#N/A	#N/A	1.25754	2.57986	2.11835	1.82749	#N/A	#N/A	#N/A	#N/A	#N/A	1.24287	#N/A	1.77443	1.25218	1.0775	0.995127	1.09866	1.05206	1.16868	1.17017	1.32792	1.64296	1.3098	1.27138	0.87866	1.26338	0.942339	#N/A	#N/A	#N/A	#N/A	0.128397	#N/A	#N/A	0.415371	#N/A	#N/A	1.44855	#N/A	39	ENSG00000102226	USP11	protein_coding	ubiquitin specific peptidase 11 [Source:HGNC Symbol;Acc:HGNC:12609]
MAP9	#N/A	#N/A	3.76326	0.904541	0.27866	0.208586	0.172498	0.291722	0.157252	2.02268	0.167763	0.151591	0.334791	0.832522	1.30417	#N/A	#N/A	0.524746	#N/A	0.0998944	0.166866	#N/A	0.764466	#N/A	#N/A	0.120644	0.304028	0.240682	0.233468	#N/A	#N/A	#N/A	#N/A	#N/A	0.316443	0.144857	5.58709	0.398721	6.18341	5.79029	8.1815	0.689829	7.22651	0.935258	0.328054	0.260975	6.31648	5.01465	0.367619	5.29746	5.90669	#N/A	#N/A	#N/A	#N/A	#N/A	#N/A	#N/A	#N/A	#N/A	#N/A	#N/A	0.166395	39	ENSG00000164114	MAP9	protein_coding	microtubule associated protein 9 [Source:HGNC Symbol;Acc:HGNC:26118]
CST3	#N/A	#N/A	5.44186	3.50084	0.325151	1.64111	0.73844	2.54444	0.195713	1.76943	0.234832	0.250388	#N/A	#N/A	#N/A	#N/A	#N/A	#N/A	#N/A	#N/A	#N/A	#N/A	#N/A	0.252697	#N/A	0.530601	#N/A	#N/A	#N/A	0.19335	1.145	#N/A	1.47118	0.981714	0.458688	0.235866	0.457237	0.32873	0.468027	0.428602	9.27924	0.289693	0.510183	0.308375	0.300789	0.272857	0.494923	0.329074	0.74985	0.327981	0.331161	1.40102	1.05146	#N/A	#N/A	0.15663	#N/A	#N/A	#N/A	#N/A	0.450117	0.268421	0.47338	39	ENSG00000101439	CST3	protein_coding	cystatin C [Source:HGNC Symbol;Acc:HGNC:2475]
ARID5B	#N/A	#N/A	2.67164	0.863696	2.59787	2.84698	2.35791	1.30046	2.73578	0.549839	1.97205	1.12413	0.644082	0.634882	1.06193	0.719343	1.05777	0.861711	1.18463	0.995393	0.818057	1.14064	0.740348	0.864011	0.642667	#N/A	1.83259	1.69371	1.48428	2.00952	#N/A	0.770974	0.821708	0.602495	#N/A	#N/A	0.576672	#N/A	0.839261	#N/A	#N/A	#N/A	0.773211	0.501438	0.998872	0.66106	0.560186	0.574327	#N/A	0.940485	#N/A	#N/A	#N/A	#N/A	#N/A	#N/A	#N/A	#N/A	#N/A	#N/A	#N/A	#N/A	#N/A	39	ENSG00000150347	ARID5B	protein_coding	AT-rich interaction domain 5B [Source:HGNC Symbol;Acc:HGNC:17362]
EFEMP2	#N/A	#N/A	1.63496	1.37083	1.81096	#N/A	0.883634	2.01065	0.946399	2.96895	0.472185	0.613217	#N/A	#N/A	#N/A	0.796842	#N/A	#N/A	#N/A	#N/A	#N/A	#N/A	0.961306	0.465909	#N/A	0.649559	3.87177	1.32185	1.18698	#N/A	1.11807	#N/A	1.21716	1.13666	4.89927	0.870896	4.82553	4.06416	5.937	4.23121	3.98707	3.21821	4.91993	4.9544	4.08344	4.00769	4.61088	3.95343	1.40891	5.33323	4.02404	#N/A	0.668509	#N/A	#N/A	#N/A	#N/A	#N/A	#N/A	#N/A	#N/A	1.07367	0.486682	39	ENSG00000172638	EFEMP2	protein_coding	EGF containing fibulin extracellular matrix protein 2 [Source:HGNC Symbol;Acc:HGNC:3219]
#253853	#N/A	#N/A	1.87052	1.27092	0.651081	0.731037	0.338236	2.0134	0.262215	2.04685	0.168264	0.199532	#N/A	#N/A	1.23271	#N/A	#N/A	#N/A	#N/A	#N/A	0.313469	#N/A	1.00581	#N/A	#N/A	#N/A	0.815129	0.617038	0.692929	#N/A	5.01339	0.212587	0.866736	0.244279	4.64147	0.168272	5.12345	5.10913	5.29113	5.20467	6.3595	4.71263	6.50658	4.22885	4.38463	0.787746	5.49993	6.08778	0.381943	5.73006	4.96899	#N/A	#N/A	#N/A	#N/A	#N/A	#N/A	#N/A	#N/A	#N/A	#N/A	0.625084	0.233925	39	ENSG00000253853		lncRNA	novel transcript
PMM1	#N/A	#N/A	2.20329	0.821052	0.201913	0.183852	#N/A	0.514941	0.109701	1.57934	0.138164	0.0831718	0.125942	1.01317	#N/A	#N/A	0.14114	0.298933	0.110895	#N/A	0.129849	#N/A	0.525319	#N/A	#N/A	0.120937	0.48864	0.232218	0.262725	#N/A	#N/A	#N/A	0.402928	0.251678	2.26475	0.0943955	3.62453	2.81231	2.88445	2.72387	2.80521	1.47039	4.03785	2.5028	0.743019	0.234346	3.24599	3.2621	#N/A	4.22035	3.28698	#N/A	#N/A	#N/A	#N/A	#N/A	#N/A	#N/A	0.0292114	#N/A	#N/A	#N/A	#N/A	39	ENSG00000100417	PMM1	protein_coding	phosphomannomutase 1 [Source:HGNC Symbol;Acc:HGNC:9114]
LHCGR	#N/A	#N/A	1.37378	0.424188	#N/A	0.159572	0.149079	0.314599	0.122035	0.489473	#N/A	0.128552	#N/A	2.76222	#N/A	#N/A	#N/A	0.191621	0.12061	#N/A	#N/A	0.119407	0.457017	0.0973671	#N/A	0.123871	0.221953	0.107106	0.18899	#N/A	0.934322	#N/A	0.200692	0.164751	0.260177	0.111853	3.82206	0.282571	4.75849	0.280535	7.09519	0.255836	6.66098	0.244034	0.253807	0.208413	0.812939	0.286877	#N/A	4.99777	0.294227	#N/A	#N/A	#N/A	#N/A	#N/A	#N/A	#N/A	#N/A	#N/A	#N/A	0.198211	0.180903	39	ENSG00000138039	LHCGR	protein_coding	luteinizing hormone/choriogonadotropin receptor [Source:HGNC Symbol;Acc:HGNC:6585]
PRMT2	#N/A	#N/A	0.640508	#N/A	0.952815	0.804139	1.15759	0.707177	1.13583	1.79571	1.29805	0.844361	#N/A	0.51969	0.614152	#N/A	#N/A	0.678174	0.733666	#N/A	#N/A	#N/A	1.08202	0.892094	0.72402	#N/A	#N/A	#N/A	#N/A	#N/A	0.479233	#N/A	0.900954	1.20475	2.79671	3.51068	3.15535	2.89105	3.08427	3.02386	2.82008	2.87586	2.89771	2.87372	2.90575	2.7271	2.8082	3.14337	2.7486	2.90632	2.82582	0.450284	0.543542	#N/A	#N/A	#N/A	#N/A	#N/A	#N/A	#N/A	0.838694	#N/A	#N/A	39	ENSG00000160310	PRMT2	protein_coding	protein arginine methyltransferase 2 [Source:HGNC Symbol;Acc:HGNC:5186]
P2RX3	#N/A	#N/A	0.228144	0.164857	0.158625	0.132978	#N/A	0.13731	#N/A	0.181439	#N/A	#N/A	#N/A	0.17224	0.146719	0.146673	0.060962	0.123593	#N/A	#N/A	0.0984257	#N/A	0.170866	0.0745643	#N/A	#N/A	0.175652	0.156232	0.157213	#N/A	0.131609	#N/A	0.15139	0.116585	0.214992	0.11069	0.163085	0.248109	0.195841	0.226736	0.216249	0.214842	1.09345	0.223935	0.200847	0.17909	0.206786	0.234192	0.153621	0.217046	0.254247	#N/A	#N/A	#N/A	#N/A	#N/A	#N/A	#N/A	#N/A	#N/A	#N/A	0.152625	0.127966	39	ENSG00000109991	P2RX3	protein_coding	purinergic receptor P2X 3 [Source:HGNC Symbol;Acc:HGNC:8534]
EGFLAM-AS1	#N/A	#N/A	0.243545	0.173148	0.166947	0.139238	0.109885	0.154834	#N/A	0.181064	#N/A	#N/A	#N/A	0.220361	0.178152	0.153341	0.0772749	0.150813	#N/A	#N/A	0.10316	#N/A	0.180301	#N/A	#N/A	0.114323	0.185676	0.164997	0.165926	#N/A	0.188651	#N/A	0.16073	0.147766	0.256061	0.0911105	0.255159	0.259816	0.268422	0.263711	0.313655	0.226136	0.300893	0.23686	0.222992	0.186421	0.271424	0.252134	0.163088	0.23954	0.248751	#N/A	0.0438572	#N/A	#N/A	#N/A	#N/A	#N/A	#N/A	#N/A	#N/A	#N/A	#N/A	39	ENSG00000249491	EGFLAM-AS1	lncRNA	EGFLAM antisense RNA 1 [Source:HGNC Symbol;Acc:HGNC:41169]
HLX	#N/A	#N/A	#N/A	#N/A	#N/A	#N/A	#N/A	1.04218	#N/A	2.08059	0.278171	0.313599	#N/A	1.44411	#N/A	1.72774	0.398379	0.762983	0.305622	#N/A	0.372197	0.341662	1.17306	#N/A	#N/A	0.284532	0.92095	0.696509	0.607671	#N/A	1.81668	0.189897	0.766195	0.458727	7.59192	0.346561	7.13715	6.99454	7.5335	5.4846	7.90806	5.49871	5.91296	4.01235	4.80312	0.814853	5.33774	7.38935	0.561909	5.43641	7.00876	#N/A	#N/A	#N/A	#N/A	#N/A	#N/A	#N/A	#N/A	#N/A	#N/A	0.419761	0.297432	39	ENSG00000136630	HLX	protein_coding	H2.0 like homeobox [Source:HGNC Symbol;Acc:HGNC:4978]
ADGRL3	#N/A	#N/A	3.13967	1.31111	3.0976	6.95307	2.60201	0.916929	1.72492	1.25854	#N/A	#N/A	#N/A	#N/A	1.61061	0.805009	#N/A	#N/A	1.27281	#N/A	1.57768	#N/A	#N/A	0.7326	#N/A	2.45096	1.90934	2.25366	4.13122	#N/A	1.8784	#N/A	2.52016	1.96415	5.38584	3.70696	4.24335	6.51008	4.88647	3.98917	6.44576	7.10923	5.28708	4.71073	4.97899	4.17717	5.49212	6.47789	1.0551	5.18299	5.56822	#N/A	#N/A	#N/A	#N/A	#N/A	#N/A	#N/A	#N/A	#N/A	#N/A	3.79898	2.75512	39	ENSG00000150471	ADGRL3	protein_coding	adhesion G protein-coupled receptor L3 [Source:HGNC Symbol;Acc:HGNC:20974]
PLXNB2	#N/A	#N/A	1.91381	1.42605	2.06478	2.21459	0.919219	#N/A	1.21835	1.98656	0.477312	#N/A	#N/A	1.55726	1.73511	1.09364	#N/A	1.88172	0.782152	#N/A	0.822747	#N/A	1.49726	0.417775	#N/A	0.758202	#N/A	#N/A	#N/A	#N/A	#N/A	#N/A	1.08723	1.00878	5.81001	0.890326	4.80474	6.72002	5.36272	6.11163	7.1335	4.97789	6.26251	5.73107	5.4283	5.62824	5.5278	5.65816	2.41774	5.32262	4.99165	#N/A	#N/A	#N/A	#N/A	#N/A	#N/A	#N/A	#N/A	#N/A	0.773687	0.977598	0.891887	39	ENSG00000196576	PLXNB2	protein_coding	plexin B2 [Source:HGNC Symbol;Acc:HGNC:9104]
C19orf25	#N/A	#N/A	0.912819	0.733496	0.922324	#N/A	0.856639	#N/A	1.27214	1.26824	1.14784	1.25942	0.834653	0.739861	0.715956	#N/A	#N/A	0.82434	1.53049	#N/A	#N/A	0.917	0.768117	1.07109	0.610325	#N/A	#N/A	#N/A	#N/A	#N/A	0.546187	#N/A	0.744123	0.860361	0.836694	#N/A	1.20573	0.971651	0.766869	0.816015	0.838142	0.947881	0.933913	0.868977	0.821584	1.16808	0.968869	0.94101	1.86001	0.978054	0.966057	0.671949	0.919084	#N/A	#N/A	#N/A	#N/A	#N/A	0.587006	#N/A	#N/A	#N/A	#N/A	39	ENSG00000119559	C19orf25	protein_coding	chromosome 19 open reading frame 25 [Source:HGNC Symbol;Acc:HGNC:26711]
CENPX	#N/A	#N/A	#N/A	#N/A	0.0909325	#N/A	#N/A	#N/A	0.0744889	0.432952	0.110967	#N/A	#N/A	0.899131	0.218759	0.213542	0.0459776	0.104835	0.0732958	0.0761772	0.0903707	#N/A	0.190937	0.0717989	0.0467652	0.0963473	0.0951585	#N/A	#N/A	#N/A	#N/A	#N/A	0.0501279	0.0753557	0.751759	0.0543769	0.206158	1.31839	0.547739	0.824043	1.132	0.194462	1.41425	0.318463	0.23622	0.143414	0.95056	0.808817	0.0853824	0.74299	1.52753	#N/A	#N/A	#N/A	#N/A	#N/A	#N/A	#N/A	0.0194145	#N/A	0.0568417	#N/A	0.112556	39	ENSG00000169689	CENPX	protein_coding	centromere protein X [Source:HGNC Symbol;Acc:HGNC:11422]
SHKBP1	#N/A	#N/A	0.96933	#N/A	#N/A	#N/A	0.197525	#N/A	#N/A	1.24967	0.119692	#N/A	#N/A	2.10544	1.08887	0.929276	0.0844256	0.477703	0.124326	#N/A	0.11124	0.112047	0.728077	0.0913148	#N/A	0.113503	#N/A	#N/A	#N/A	#N/A	2.02589	#N/A	0.497967	0.179261	3.22165	0.0871469	0.353188	0.340319	0.555283	4.90553	6.41023	0.555757	5.9393	0.520543	0.243001	0.241031	5.58755	4.10288	0.200611	0.340418	5.1824	1.45606	0.431793	#N/A	#N/A	#N/A	#N/A	#N/A	0.0329328	#N/A	0.107931	#N/A	#N/A	39	ENSG00000160410	SHKBP1	protein_coding	SH3KBP1 binding protein 1 [Source:HGNC Symbol;Acc:HGNC:19214]
MTA1	#N/A	#N/A	#N/A	#N/A	1.17044	#N/A	#N/A	#N/A	#N/A	1.34791	1.43578	1.20425	0.77974	0.869206	0.74036	1.04025	1.41234	1.04245	0.961144	#N/A	1.42494	1.44112	0.986259	0.902331	0.948102	#N/A	0.908139	1.07305	#N/A	#N/A	0.663101	#N/A	#N/A	#N/A	1.73151	#N/A	1.3949	1.40648	1.43171	1.1314	1.28391	1.71624	1.31525	1.56753	1.55333	1.6379	1.45641	1.55182	2.57461	1.57789	1.30388	0.747245	0.711253	0.824154	#N/A	#N/A	#N/A	#N/A	#N/A	#N/A	#N/A	1.32277	#N/A	39	ENSG00000182979	MTA1	protein_coding	metastasis associated 1 [Source:HGNC Symbol;Acc:HGNC:7410]
PPARG	#N/A	#N/A	#N/A	#N/A	#N/A	#N/A	#N/A	#N/A	#N/A	#N/A	#N/A	#N/A	#N/A	0.979564	0.557135	0.946024	1.71627	1.22564	#N/A	1.46851	0.843841	1.25844	1.40225	1.62028	#N/A	2.51767	2.3558	1.80443	1.58262	#N/A	2.92127	1.41413	3.42751	2.50324	7.97875	4.27329	5.60128	6.64659	5.21836	6.12937	7.49769	6.89968	7.36493	5.83836	7.44	5.209	5.68257	6.68526	2.16191	6.8502	6.87889	#N/A	0.807382	#N/A	#N/A	#N/A	1.09481	#N/A	#N/A	#N/A	#N/A	3.86172	2.11485	39	ENSG00000132170	PPARG	protein_coding	peroxisome proliferator activated receptor gamma [Source:HGNC Symbol;Acc:HGNC:9236]
CRISPLD2	3.6625	4.88742	5.77941	4.19485	5.22482	6.00431	4.42401	4.82876	4.13002	3.98473	3.87293	2.39742	0.92329	#N/A	#N/A	#N/A	#N/A	#N/A	#N/A	#N/A	#N/A	#N/A	#N/A	#N/A	#N/A	3.60515	5.03286	4.61795	4.09082	3.39814	#N/A	#N/A	#N/A	#N/A	8.5336	5.85012	6.86507	8.93845	7.33771	7.4505	8.87563	7.05843	8.72837	7.24608	7.6187	6.86576	8.0287	8.41732	3.48605	8.08096	7.40088	#N/A	0.74776	#N/A	#N/A	#N/A	#N/A	#N/A	#N/A	#N/A	#N/A	5.16754	3.82869	38	ENSG00000103196	CRISPLD2	protein_coding	cysteine rich secretory protein LCCL domain containing 2 [Source:HGNC Symbol;Acc:HGNC:25248]
CACNA2D3	2.11893	3.95087	6.58499	4.0525	5.36342	5.02422	4.67869	3.87582	3.62811	#N/A	2.23211	0.658101	0.938872	2.72161	1.43369	1.41765	1.93523	2.3512	3.21481	3.90014	2.3784	2.44086	0.730275	1.81601	1.19761	0.661235	2.99227	2.30554	2.89535	2.2879	1.84063	2.3335	1.61258	1.41744	#N/A	#N/A	#N/A	#N/A	#N/A	#N/A	#N/A	#N/A	#N/A	#N/A	#N/A	#N/A	#N/A	#N/A	#N/A	#N/A	#N/A	#N/A	0.587521	0.541452	#N/A	#N/A	1.15297	#N/A	#N/A	#N/A	#N/A	3.78866	4.19411	38	ENSG00000157445	CACNA2D3	protein_coding	calcium voltage-gated channel auxiliary subunit alpha2delta 3 [Source:HGNC Symbol;Acc:HGNC:15460]
TUSC3	3.34801	0.831341	#N/A	#N/A	#N/A	#N/A	#N/A	#N/A	#N/A	0.757634	#N/A	#N/A	#N/A	1.69808	1.88523	#N/A	#N/A	1.43024	1.06391	1.40355	1.19731	1.16727	1.85982	#N/A	#N/A	2.49777	3.81596	2.72137	4.09909	#N/A	3.15859	#N/A	3.05785	2.24241	9.25701	6.24598	6.15545	8.20729	5.53625	6.10576	9.41461	6.16303	7.78623	6.1614	4.95598	6.00094	6.40249	7.64624	1.86223	5.91669	6.43953	#N/A	#N/A	#N/A	#N/A	#N/A	#N/A	#N/A	#N/A	#N/A	0.814651	4.1107	2.29432	38	ENSG00000104723	TUSC3	protein_coding	tumor suppressor candidate 3 [Source:HGNC Symbol;Acc:HGNC:30242]
HLA-E#204592	2.31922	#N/A	#N/A	#N/A	#N/A	#N/A	#N/A	#N/A	#N/A	#N/A	#N/A	#N/A	#N/A	4.76062	3.29825	3.66059	3.30932	5.12937	0.724251	3.0644	3.35486	3.02629	2.94006	3.83903	#N/A	1.07071	#N/A	#N/A	#N/A	1.21246	4.39513	#N/A	3.96447	2.63235	11.3801	6.16288	9.83537	10.9491	6.78222	7.48741	13.0452	9.85386	9.8288	6.62163	9.62792	7.45019	8.5933	10.225	2.61598	9.19276	9.46875	1.94755	0.775485	#N/A	#N/A	1.36623	#N/A	#N/A	#N/A	#N/A	0.704141	#N/A	#N/A	38	ENSG00000204592	HLA-E	protein_coding	major histocompatibility complex, class I, E [Source:HGNC Symbol;Acc:HGNC:4962]
TRPV2	0.42769	#N/A	#N/A	1.37427	#N/A	#N/A	0.771497	2.37058	#N/A	2.14019	0.632582	0.615223	#N/A	1.47724	1.18697	1.39816	0.874063	1.20381	0.570602	#N/A	0.652639	1.14999	1.87498	0.471647	#N/A	0.703854	0.757123	#N/A	#N/A	#N/A	0.901568	#N/A	#N/A	1.57239	5.80743	1.26455	6.47312	8.346	6.68557	6.7808	8.5157	6.63876	9.12614	5.5267	7.10616	3.80337	6.79883	6.60333	2.03832	6.69604	5.87764	#N/A	#N/A	#N/A	#N/A	#N/A	#N/A	#N/A	#N/A	#N/A	#N/A	#N/A	#N/A	38	ENSG00000187688	TRPV2	protein_coding	transient receptor potential cation channel subfamily V member 2 [Source:HGNC Symbol;Acc:HGNC:18082]
SGCE	1.94536	#N/A	1.24296	0.725085	1.35494	1.67959	2.16882	1.71244	1.35453	1.4533	1.38917	1.68991	#N/A	#N/A	#N/A	#N/A	#N/A	#N/A	#N/A	#N/A	#N/A	#N/A	#N/A	#N/A	#N/A	2.02089	2.46296	2.00293	2.92257	1.49581	#N/A	#N/A	#N/A	#N/A	1.65553	1.97138	2.08004	1.64887	1.48687	1.58519	1.45677	1.83542	1.42825	1.57889	1.6268	1.68069	1.56181	1.53497	0.664348	1.54569	1.50666	#N/A	#N/A	0.734642	#N/A	#N/A	#N/A	#N/A	0.680801	#N/A	0.726594	1.09768	1.65012	38	ENSG00000127990	SGCE	protein_coding	sarcoglycan epsilon [Source:HGNC Symbol;Acc:HGNC:10808]
GRAMD2B	2.66868	#N/A	1.24237	0.8958	1.6417	1.53052	1.94975	0.836164	2.08016	2.01357	1.42611	1.24771	#N/A	#N/A	1.1521	#N/A	#N/A	#N/A	1.16045	#N/A	#N/A	#N/A	#N/A	#N/A	#N/A	1.83371	2.07611	2.05043	1.98815	#N/A	1.90028	1.43565	2.80112	1.56544	1.26225	2.08655	2.55649	2.3153	4.03546	2.02029	1.70505	#N/A	5.02561	3.11052	4.44163	2.66021	4.06377	3.45723	#N/A	5.55252	0.700633	#N/A	#N/A	#N/A	#N/A	#N/A	#N/A	#N/A	#N/A	#N/A	#N/A	1.06328	1.09773	38	ENSG00000155324	GRAMD2B	protein_coding	GRAM domain containing 2B [Source:HGNC Symbol;Acc:HGNC:24911]
GULP1	1.65977	6.82936	0.721047	#N/A	#N/A	1.06011	#N/A	#N/A	0.675771	0.929476	0.941771	#N/A	#N/A	#N/A	#N/A	#N/A	#N/A	#N/A	#N/A	#N/A	#N/A	#N/A	#N/A	#N/A	#N/A	1.33493	1.65706	1.41365	3.24915	2.79563	#N/A	0.937774	#N/A	0.630888	1.52604	2.1966	1.57273	1.38982	2.10995	1.31464	1.0263	1.29675	1.98114	2.25626	1.99341	1.38985	1.86616	1.52047	1.41069	2.23686	1.16707	0.406252	0.62025	0.844925	#N/A	#N/A	1.7829	#N/A	#N/A	#N/A	0.851529	5.33897	6.08762	38	ENSG00000144366	GULP1	protein_coding	GULP PTB domain containing engulfment adaptor 1 [Source:HGNC Symbol;Acc:HGNC:18649]
KCNAB1	0.0925761	0.112709	2.62554	0.40031	0.226682	0.186913	#N/A	0.521224	#N/A	1.17039	#N/A	0.142187	#N/A	2.32942	#N/A	0.575089	0.0836273	0.245045	0.0810584	0.117477	#N/A	#N/A	0.659536	#N/A	#N/A	0.130246	0.336096	#N/A	0.188636	#N/A	1.24802	#N/A	0.719604	#N/A	3.20643	#N/A	2.85796	2.91025	3.49325	3.40493	3.54285	1.27532	3.8901	2.48941	1.40826	0.265484	3.42852	3.62243	#N/A	2.76496	3.06148	#N/A	#N/A	#N/A	#N/A	#N/A	#N/A	#N/A	#N/A	#N/A	#N/A	0.198667	0.138905	38	ENSG00000169282	KCNAB1	protein_coding	potassium voltage-gated channel subfamily A regulatory beta subunit 1 [Source:HGNC Symbol;Acc:HGNC:6228]
GOLM1	0.936866	#N/A	2.63817	2.44359	3.24629	1.93811	1.52701	1.32579	2.28098	1.49707	0.817132	#N/A	0.945123	0.91544	#N/A	#N/A	#N/A	1.58264	0.748708	#N/A	1.03217	#N/A	0.918427	#N/A	#N/A	#N/A	2.35072	1.29592	1.80818	#N/A	0.720673	#N/A	0.975269	#N/A	1.02121	#N/A	1.18774	1.39906	1.00661	0.986414	0.978822	1.01046	0.995482	1.3048	1.29903	1.38513	0.99566	1.29843	0.856274	1.66772	1.09094	#N/A	#N/A	#N/A	#N/A	#N/A	#N/A	#N/A	#N/A	#N/A	#N/A	2.34596	#N/A	38	ENSG00000135052	GOLM1	protein_coding	golgi membrane protein 1 [Source:HGNC Symbol;Acc:HGNC:15451]
IER2	1.07579	#N/A	#N/A	#N/A	#N/A	#N/A	#N/A	#N/A	#N/A	1.24487	#N/A	#N/A	#N/A	1.66629	1.05392	1.38977	1.93612	1.93085	2.12622	0.481591	1.45885	1.32474	1.76424	0.674843	#N/A	1.30256	2.16191	#N/A	#N/A	#N/A	1.77534	#N/A	1.87046	1.66897	4.84976	#N/A	5.40028	6.17442	4.6162	5.07125	6.59463	5.25572	4.81253	4.31524	4.3326	3.91055	4.1805	5.07681	2.09401	4.05014	5.11205	1.53067	1.28446	#N/A	#N/A	#N/A	0.325912	#N/A	#N/A	#N/A	1.2703	#N/A	#N/A	38	ENSG00000160888	IER2	protein_coding	immediate early response 2 [Source:HGNC Symbol;Acc:HGNC:28871]
APBA1#107282	1.7049	#N/A	1.80696	1.81364	1.70703	1.28893	2.25219	2.41741	0.950444	0.902355	0.923601	1.55975	0.543959	0.489161	#N/A	#N/A	#N/A	0.869986	#N/A	#N/A	0.79305	#N/A	0.65058	#N/A	#N/A	#N/A	#N/A	#N/A	#N/A	#N/A	1.71379	0.886692	1.74334	1.52929	1.55322	#N/A	0.882232	1.28906	1.06236	1.15154	1.04451	1.65111	1.15397	1.32928	1.41095	1.34052	1.32567	1.19252	#N/A	1.03703	1.31618	#N/A	#N/A	#N/A	#N/A	#N/A	1.36464	#N/A	#N/A	#N/A	#N/A	3.62975	3.11952	38	ENSG00000107282	APBA1	protein_coding	amyloid beta precursor protein binding family A member 1 [Source:HGNC Symbol;Acc:HGNC:578]
#225096	1.87022	0.875041	1.39963	1.74041	1.76446	1.73339	1.09751	1.53352	1.71295	1.6881	1.26369	1.19253	#N/A	#N/A	#N/A	#N/A	#N/A	#N/A	#N/A	#N/A	#N/A	#N/A	#N/A	#N/A	#N/A	2.45268	4.5261	4.4933	5.45023	0.479914	#N/A	0.679404	#N/A	#N/A	5.5146	4.46414	4.94181	5.84842	5.91068	5.38946	6.50717	5.61172	7.17873	5.14308	4.9384	4.3105	6.04882	6.58199	1.82383	5.68917	5.79935	#N/A	0.931404	#N/A	#N/A	#N/A	#N/A	#N/A	#N/A	#N/A	#N/A	5.40915	3.95051	38	ENSG00000225096		lncRNA	novel transcript
CLIP2	1.5289	1.12189	#N/A	#N/A	#N/A	#N/A	1.01008	1.19821	#N/A	1.62353	#N/A	#N/A	#N/A	0.915998	1.27085	1.01672	1.21338	0.941639	0.960005	0.985273	1.96687	#N/A	1.39565	1.06702	#N/A	1.37338	#N/A	#N/A	#N/A	#N/A	0.81436	#N/A	1.02342	0.962648	5.29424	4.33097	3.74579	5.37803	4.02659	4.52814	5.72564	5.85509	4.73374	4.06795	4.34059	4.88195	4.66221	4.85005	2.35021	4.3086	5.78029	#N/A	#N/A	#N/A	#N/A	#N/A	#N/A	#N/A	#N/A	#N/A	#N/A	2.05811	1.3235	38	ENSG00000106665	CLIP2	protein_coding	CAP-Gly domain containing linker protein 2 [Source:HGNC Symbol;Acc:HGNC:2586]
CDH11	2.46869	1.59428	4.6818	4.26019	4.36021	5.19538	5.0649	2.74261	3.57796	3.22862	1.81349	3.19007	#N/A	#N/A	1.64685	#N/A	#N/A	#N/A	#N/A	#N/A	1.6467	#N/A	#N/A	#N/A	#N/A	2.70065	5.13691	5.2193	5.10381	0.676043	#N/A	#N/A	#N/A	#N/A	7.79339	6.50632	6.54974	7.6824	6.0389	6.00492	8.54036	7.48714	8.34271	5.60837	7.79206	8.23593	7.92766	6.6563	3.0739	6.78193	6.02485	#N/A	#N/A	#N/A	#N/A	#N/A	#N/A	#N/A	#N/A	#N/A	#N/A	5.15615	5.27946	38	ENSG00000140937	CDH11	protein_coding	cadherin 11 [Source:HGNC Symbol;Acc:HGNC:1750]
SSBP4	1.56739	0.790978	0.788062	#N/A	#N/A	#N/A	0.826499	#N/A	0.93483	2.00404	1.60914	2.09491	0.78286	#N/A	#N/A	#N/A	1.07993	0.899817	#N/A	#N/A	#N/A	#N/A	1.00342	#N/A	#N/A	1.09903	0.727444	0.84186	#N/A	#N/A	1.30494	1.38971	1.22184	1.86947	2.62211	2.77389	3.4966	2.81961	2.91302	2.81625	2.74985	2.60985	2.52247	2.66327	2.90624	2.81736	2.48325	2.64693	2.35404	2.51016	2.64022	#N/A	0.576296	#N/A	#N/A	#N/A	#N/A	#N/A	#N/A	#N/A	0.817165	#N/A	#N/A	38	ENSG00000130511	SSBP4	protein_coding	single stranded DNA binding protein 4 [Source:HGNC Symbol;Acc:HGNC:15676]
ZFPM2-AS1	1.00974	5.42466	2.89605	3.1575	2.87872	3.39111	2.36115	1.74476	3.08801	#N/A	3.70596	1.50369	1.29496	0.404208	0.846491	0.63307	0.980411	0.752161	0.774021	1.26329	0.834332	0.557693	#N/A	1.09132	0.88756	0.922501	4.91619	4.52067	5.83438	7.1297	0.321859	#N/A	0.483245	0.638427	#N/A	#N/A	0.444429	#N/A	#N/A	#N/A	#N/A	#N/A	#N/A	#N/A	#N/A	#N/A	#N/A	#N/A	#N/A	#N/A	#N/A	#N/A	0.899989	0.978878	#N/A	#N/A	2.25545	#N/A	0.68513	#N/A	#N/A	6.62356	5.42606	38	ENSG00000251003	ZFPM2-AS1	lncRNA	ZFPM2 antisense RNA 1 [Source:HGNC Symbol;Acc:HGNC:50698]
A1BG-AS1	0.229364	0.130164	4.19418	0.427517	0.256491	0.372008	0.22304	0.689094	0.209752	2.88446	0.149171	#N/A	0.306941	#N/A	2.05442	1.13997	0.41292	#N/A	0.177882	#N/A	0.161158	#N/A	#N/A	#N/A	#N/A	0.206838	0.904576	#N/A	#N/A	#N/A	#N/A	#N/A	#N/A	0.309229	5.79294	0.195074	4.46473	7.05485	3.32207	5.07077	6.66146	0.496398	3.27415	5.27968	3.31058	0.544815	3.91439	4.26995	0.340875	2.89512	5.58016	#N/A	#N/A	#N/A	#N/A	#N/A	#N/A	#N/A	#N/A	#N/A	#N/A	#N/A	0.193479	38	ENSG00000268895	A1BG-AS1	lncRNA	A1BG antisense RNA 1 [Source:HGNC Symbol;Acc:HGNC:37133]
MXD4	1.21982	#N/A	#N/A	0.627653	#N/A	#N/A	#N/A	1.39078	#N/A	0.995969	1.39953	1.04689	#N/A	0.583906	#N/A	0.715046	#N/A	#N/A	#N/A	#N/A	#N/A	#N/A	1.31096	#N/A	#N/A	1.61133	0.798863	1.33674	1.23563	#N/A	0.693794	#N/A	0.95171	#N/A	1.21776	#N/A	1.46758	1.26467	1.10187	1.2023	1.16312	1.30475	0.889227	1.15556	0.898978	1.3383	0.950464	1.28296	1.47159	0.972107	1.27435	1.00412	1.09423	0.909531	#N/A	1.04291	#N/A	#N/A	#N/A	#N/A	1.1216	1.28002	1.37619	38	ENSG00000123933	MXD4	protein_coding	MAX dimerization protein 4 [Source:HGNC Symbol;Acc:HGNC:13906]
CNPY3	0.368544	#N/A	1.39063	1.10303	0.566478	#N/A	0.34735	1.24418	0.432525	3.08177	#N/A	0.242879	#N/A	1.55433	1.09123	#N/A	0.390409	0.909919	#N/A	#N/A	#N/A	0.245276	1.16853	0.134873	#N/A	#N/A	#N/A	#N/A	#N/A	#N/A	1.23601	#N/A	#N/A	0.286027	5.17858	0.18532	5.24605	6.54603	6.20496	6.56568	6.38607	3.57776	6.96222	0.511021	4.77699	0.395482	5.51409	6.10091	0.369267	6.70368	5.07678	1.18378	0.658365	#N/A	#N/A	#N/A	#N/A	#N/A	#N/A	#N/A	0.252701	#N/A	#N/A	38	ENSG00000137161	CNPY3	protein_coding	canopy FGF signaling regulator 3 [Source:HGNC Symbol;Acc:HGNC:11968]
ARF3	0.768908	0.276648	#N/A	0.994573	#N/A	#N/A	1.31284	#N/A	#N/A	2.15319	0.514479	0.787864	#N/A	1.32615	#N/A	1.35445	#N/A	1.91857	0.998023	#N/A	#N/A	1.25532	1.19326	0.375158	#N/A	0.944905	#N/A	#N/A	#N/A	#N/A	1.30728	#N/A	2.46868	0.793693	3.54625	0.459493	3.51568	3.36838	3.6014	3.60311	3.5689	3.91644	3.34607	3.29745	3.26722	3.10713	2.92067	3.12867	1.58768	3.49858	3.5222	0.682549	1.13171	#N/A	#N/A	#N/A	#N/A	#N/A	#N/A	#N/A	#N/A	1.33732	#N/A	38	ENSG00000134287	ARF3	protein_coding	ADP ribosylation factor 3 [Source:HGNC Symbol;Acc:HGNC:654]
PABIR1	0.105797	#N/A	0.258153	0.155728	0.167041	0.10682	0.107859	0.126527	0.115571	0.199545	0.112916	0.107404	#N/A	0.934684	0.219951	0.143028	#N/A	0.121219	0.120986	#N/A	#N/A	0.0794286	0.124447	0.0826484	#N/A	#N/A	0.131107	#N/A	#N/A	#N/A	0.49521	#N/A	0.132606	#N/A	0.611128	#N/A	0.321667	0.704383	0.806786	1.46742	4.01754	0.241654	3.93014	0.179744	0.172734	0.179266	0.825789	0.98713	0.145693	1.51836	1.27565	#N/A	#N/A	#N/A	#N/A	#N/A	#N/A	#N/A	#N/A	#N/A	#N/A	#N/A	#N/A	38	ENSG00000187866	PABIR1	protein_coding	PP2A Aalpha (PPP2R1A) and B55A (PPP2R2A) interacting phosphatase regulator 1 [Source:HGNC Symbol;Acc:HGNC:23490]
SH2B3	0.965664	#N/A	#N/A	#N/A	#N/A	#N/A	0.791101	#N/A	#N/A	1.69963	#N/A	1.38953	#N/A	2.07656	2.47563	2.32867	1.59981	2.60576	1.7121	5.02934	1.40708	2.40968	2.05426	2.0546	#N/A	#N/A	#N/A	#N/A	#N/A	#N/A	2.77631	3.64477	3.00524	3.22342	2.69684	2.0321	2.7108	2.76992	3.13663	2.75053	2.51195	2.06788	2.88664	2.87146	2.69679	2.29726	2.70355	2.70773	1.50071	3.45489	2.66456	#N/A	1.21735	0.842242	#N/A	#N/A	#N/A	#N/A	#N/A	#N/A	#N/A	#N/A	#N/A	38	ENSG00000111252	SH2B3	protein_coding	SH2B adaptor protein 3 [Source:HGNC Symbol;Acc:HGNC:29605]
ALDH1L2	0.71117	#N/A	3.07995	2.6889	2.23009	3.53046	0.942948	3.53241	0.867173	2.62777	0.478411	0.919059	0.595827	#N/A	#N/A	#N/A	#N/A	#N/A	#N/A	#N/A	#N/A	#N/A	#N/A	#N/A	#N/A	1.1958	1.63215	1.33305	#N/A	#N/A	0.993905	0.968989	#N/A	2.02329	2.77735	1.7647	3.22775	3.08494	3.32073	3.68704	2.84849	2.87755	2.81834	3.13899	2.93707	2.77789	2.9169	2.89517	#N/A	3.39152	2.7978	#N/A	0.770818	0.385342	#N/A	#N/A	#N/A	#N/A	#N/A	#N/A	#N/A	1.38118	0.677292	38	ENSG00000136010	ALDH1L2	protein_coding	aldehyde dehydrogenase 1 family member L2 [Source:HGNC Symbol;Acc:HGNC:26777]
CAPZB	0.780598	#N/A	#N/A	#N/A	0.598847	#N/A	0.617766	#N/A	0.912306	#N/A	0.689804	0.782571	#N/A	1.24507	0.608954	1.0017	0.855058	1.5694	1.28034	1.32586	1.3192	1.84037	1.31301	1.54	#N/A	#N/A	#N/A	#N/A	#N/A	#N/A	0.929106	0.750523	1.09274	1.01455	0.616726	#N/A	0.655022	0.615469	0.613662	0.530936	0.582181	0.75706	0.471613	0.500026	0.592801	0.762496	0.588181	0.586992	1.22172	0.508261	0.678633	#N/A	#N/A	#N/A	#N/A	#N/A	#N/A	0.563273	#N/A	#N/A	#N/A	#N/A	#N/A	38	ENSG00000077549	CAPZB	protein_coding	capping actin protein of muscle Z-line subunit beta [Source:HGNC Symbol;Acc:HGNC:1491]
CCDC102B	1.17412	1.23084	2.5852	1.87584	3.73186	2.96579	2.08522	2.06171	2.76765	1.6925	1.9543	1.2322	#N/A	#N/A	1.04644	#N/A	#N/A	#N/A	#N/A	#N/A	#N/A	#N/A	#N/A	#N/A	#N/A	3.03614	1.17192	1.44413	3.09283	#N/A	0.795491	#N/A	0.931733	0.984679	2.53526	2.06086	3.05929	2.45895	2.9223	3.00765	2.41849	2.10054	2.46883	2.40015	2.41442	1.85382	2.21623	2.57459	#N/A	2.81741	2.47347	#N/A	#N/A	#N/A	#N/A	#N/A	#N/A	#N/A	#N/A	#N/A	#N/A	1.94185	1.03975	38	ENSG00000150636	CCDC102B	protein_coding	coiled-coil domain containing 102B [Source:HGNC Symbol;Acc:HGNC:26295]
COL4A2	#N/A	5.62669	#N/A	1.401	#N/A	#N/A	#N/A	0.774929	#N/A	1.87036	0.547511	0.890139	#N/A	#N/A	1.12889	#N/A	0.564177	#N/A	#N/A	#N/A	#N/A	#N/A	#N/A	#N/A	#N/A	4.15884	5.34997	4.63956	5.97802	3.78892	1.86093	1.12357	2.10616	2.52619	8.90732	7.12342	8.4419	9.30795	7.31609	7.2059	9.64814	7.92782	8.725	7.02066	8.02283	7.18803	8.10805	9.09105	4.424	8.16973	7.81347	#N/A	0.641065	#N/A	#N/A	#N/A	#N/A	#N/A	#N/A	#N/A	0.702268	5.83021	5.56751	38	ENSG00000134871	COL4A2	protein_coding	collagen type IV alpha 2 chain [Source:HGNC Symbol;Acc:HGNC:2203]
DIAPH2-AS1	#N/A	4.76006	1.61556	0.916312	1.89124	1.7964	2.27605	1.93079	2.05675	0.716281	2.48827	#N/A	1.52822	0.776208	1.2929	1.55667	1.52424	1.05909	1.16342	2.11821	1.75949	0.986301	0.671876	1.95955	0.945476	#N/A	1.93141	1.84912	2.07541	3.07445	1.20115	1.69173	0.893205	1.40682	#N/A	#N/A	#N/A	#N/A	#N/A	#N/A	#N/A	#N/A	#N/A	#N/A	#N/A	#N/A	#N/A	#N/A	#N/A	#N/A	#N/A	#N/A	0.973697	1.39553	#N/A	0.861706	1.91742	#N/A	0.868461	#N/A	#N/A	2.5054	2.91895	38	ENSG00000236256	DIAPH2-AS1	lncRNA	DIAPH2 antisense RNA 1 [Source:HGNC Symbol;Acc:HGNC:16972]
GFRA1	#N/A	4.96435	6.33475	4.45845	6.1797	4.44522	4.60701	4.96444	5.55839	3.81992	3.75913	#N/A	1.34291	#N/A	#N/A	0.678218	#N/A	#N/A	#N/A	#N/A	#N/A	#N/A	#N/A	#N/A	#N/A	4.83267	4.71127	6.01619	4.72045	2.12129	#N/A	#N/A	#N/A	#N/A	8.69916	5.1006	7.90643	8.9182	7.46506	7.03785	9.0483	11.0299	9.35617	6.86965	8.51162	7.17455	8.77279	9.21903	3.52836	7.72492	7.91814	#N/A	1.55787	#N/A	#N/A	#N/A	#N/A	#N/A	#N/A	#N/A	1.14254	5.94276	6.62991	38	ENSG00000151892	GFRA1	protein_coding	GDNF family receptor alpha 1 [Source:HGNC Symbol;Acc:HGNC:4243]
VCL	#N/A	2.13932	1.06464	1.09292	0.982234	1.18725	1.31901	1.40913	1.23896	#N/A	1.38575	1.02415	0.391317	2.69355	1.86531	1.90912	1.74028	2.95423	2.52582	3.62693	2.81448	2.39031	1.36618	2.40247	1.06624	1.25505	3.30245	2.98734	1.83267	1.79954	2.17613	1.65616	2.20225	1.53703	#N/A	#N/A	#N/A	#N/A	#N/A	#N/A	#N/A	0.732733	#N/A	#N/A	#N/A	#N/A	#N/A	#N/A	0.814885	#N/A	#N/A	0.312471	#N/A	#N/A	#N/A	#N/A	#N/A	#N/A	#N/A	1.27716	#N/A	2.46492	1.68723	38	ENSG00000035403	VCL	protein_coding	vinculin [Source:HGNC Symbol;Acc:HGNC:12665]
LIMA1	#N/A	2.33079	0.891057	#N/A	0.887336	0.782455	0.887416	#N/A	1.01234	1.00759	1.78694	1.74638	0.525129	#N/A	#N/A	#N/A	#N/A	#N/A	#N/A	#N/A	#N/A	#N/A	#N/A	#N/A	#N/A	1.47592	3.75777	2.90924	3.50274	2.48741	2.16747	1.91403	2.20499	1.85996	1.37091	1.27582	1.22766	1.30631	1.00596	1.38759	1.43475	1.50753	0.921244	1.21466	1.00864	1.16633	0.802562	1.0906	2.43933	0.969936	1.33212	#N/A	#N/A	#N/A	#N/A	#N/A	#N/A	#N/A	#N/A	#N/A	#N/A	2.78677	3.09789	38	ENSG00000050405	LIMA1	protein_coding	LIM domain and actin binding 1 [Source:HGNC Symbol;Acc:HGNC:24636]
PTPN13	#N/A	3.48712	5.70914	3.67775	5.31574	4.93367	5.51792	3.15468	4.10937	3.91144	3.69784	1.61302	#N/A	#N/A	#N/A	#N/A	#N/A	#N/A	#N/A	#N/A	#N/A	#N/A	#N/A	#N/A	#N/A	3.44814	2.03666	1.45213	0.750936	1.54751	1.26206	1.05615	1.40872	1.50776	8.2548	6.17228	7.36548	12.6378	7.04405	7.53956	9.09568	7.70165	8.55024	6.84916	6.26142	6.1526	7.82074	8.36329	#N/A	7.78987	7.55053	#N/A	#N/A	#N/A	#N/A	#N/A	#N/A	#N/A	#N/A	#N/A	#N/A	1.7808	2.33091	38	ENSG00000163629	PTPN13	protein_coding	protein tyrosine phosphatase non-receptor type 13 [Source:HGNC Symbol;Acc:HGNC:9646]
ADAMTS9	#N/A	2.92826	#N/A	#N/A	#N/A	#N/A	#N/A	#N/A	#N/A	#N/A	#N/A	#N/A	#N/A	2.56736	3.17886	2.49439	0.983528	3.71072	2.57942	3.65557	2.74301	2.02514	1.56161	2.22782	0.713609	1.61613	3.76935	3.53665	3.56375	1.82779	0.455239	#N/A	0.799994	0.915644	#N/A	1.31452	#N/A	0.561379	0.854018	0.563528	#N/A	#N/A	0.781314	0.695077	0.889223	0.577603	0.66529	0.53965	0.713079	0.910347	0.672999	#N/A	0.644993	1.03574	#N/A	#N/A	#N/A	#N/A	#N/A	#N/A	#N/A	4.07312	3.63171	38	ENSG00000163638	ADAMTS9	protein_coding	ADAM metallopeptidase with thrombospondin type 1 motif 9 [Source:HGNC Symbol;Acc:HGNC:13202]
TNKS1BP1	#N/A	2.0194	1.42058	#N/A	1.52535	1.65133	1.40827	0.913415	1.24907	1.65734	1.34902	1.10531	0.807596	#N/A	#N/A	#N/A	#N/A	#N/A	#N/A	#N/A	#N/A	#N/A	#N/A	#N/A	#N/A	2.54086	4.9995	4.1708	5.52479	1.03801	0.979573	#N/A	0.689669	1.23683	3.50832	2.80666	3.13083	3.34964	2.6991	3.77771	4.00198	4.35606	2.28078	2.48522	2.411	2.78317	1.98262	2.57814	3.50036	2.21682	4.45303	#N/A	#N/A	#N/A	#N/A	#N/A	#N/A	#N/A	#N/A	#N/A	#N/A	4.6475	4.47463	38	ENSG00000149115	TNKS1BP1	protein_coding	tankyrase 1 binding protein 1 [Source:HGNC Symbol;Acc:HGNC:19081]
MAP7D3	#N/A	1.59671	2.08819	1.98466	1.6494	1.71783	1.95899	2.30768	2.28018	2.26981	2.10024	2.19446	#N/A	#N/A	#N/A	#N/A	#N/A	#N/A	#N/A	#N/A	#N/A	#N/A	0.753598	#N/A	#N/A	1.93211	1.75138	2.59603	2.08124	0.632526	1.11747	#N/A	1.32064	1.5881	2.6613	1.51953	3.77368	3.03567	4.09217	3.57995	2.86662	2.11582	3.65714	2.72998	3.31905	3.79645	3.05504	3.39618	#N/A	3.78404	2.37075	#N/A	#N/A	#N/A	#N/A	#N/A	#N/A	#N/A	#N/A	#N/A	#N/A	1.91015	3.80042	38	ENSG00000129680	MAP7D3	protein_coding	MAP7 domain containing 3 [Source:HGNC Symbol;Acc:HGNC:25742]
ZBTB7A	#N/A	1.8153	#N/A	#N/A	0.848094	#N/A	#N/A	#N/A	#N/A	1.07783	1.64888	1.21179	#N/A	0.618904	#N/A	0.746684	1.11055	1.33593	0.848817	#N/A	#N/A	0.883174	0.759961	1.85608	#N/A	1.37924	0.692565	1.22127	#N/A	#N/A	0.564924	#N/A	#N/A	0.820088	1.84478	1.43676	2.17051	1.7683	1.99982	1.82517	1.67152	1.83049	1.53732	1.45381	1.63912	1.63304	1.45543	1.62135	1.67915	1.68542	1.82307	0.584256	0.632094	#N/A	#N/A	#N/A	#N/A	#N/A	#N/A	#N/A	#N/A	1.26978	#N/A	38	ENSG00000178951	ZBTB7A	protein_coding	zinc finger and BTB domain containing 7A [Source:HGNC Symbol;Acc:HGNC:18078]
HIPK2	#N/A	1.45479	#N/A	#N/A	#N/A	#N/A	#N/A	0.800616	#N/A	#N/A	#N/A	#N/A	#N/A	3.38068	1.96245	2.94132	2.42893	3.94053	3.58489	3.31466	3.25823	3.18789	1.5756	3.81864	#N/A	1.1441	2.41706	2.24868	1.23653	1.08671	0.752722	0.672824	1.14881	1.08527	0.723604	#N/A	0.7077	0.646385	0.849144	0.635335	0.634848	0.740276	0.634029	0.767357	0.649596	0.734411	0.714056	0.785683	0.563156	0.618695	#N/A	#N/A	#N/A	#N/A	#N/A	#N/A	#N/A	#N/A	#N/A	#N/A	#N/A	1.45653	#N/A	38	ENSG00000064393	HIPK2	protein_coding	homeodomain interacting protein kinase 2 [Source:HGNC Symbol;Acc:HGNC:14402]
ZC2HC1A	#N/A	1.5824	1.13399	#N/A	1.0284	0.93535	0.849541	1.30551	#N/A	2.2557	1.24504	1.73439	0.656477	#N/A	0.64833	#N/A	#N/A	#N/A	#N/A	#N/A	#N/A	#N/A	#N/A	#N/A	#N/A	1.27836	0.78394	1.16026	0.995069	#N/A	#N/A	#N/A	#N/A	0.912244	2.36128	2.50918	2.70291	2.79399	2.89292	2.54186	2.43009	1.96593	2.77134	2.52696	2.95781	2.25076	2.89267	2.85627	#N/A	2.74687	2.76311	#N/A	0.502788	0.545743	#N/A	#N/A	1.00283	#N/A	#N/A	#N/A	0.887757	2.1041	3.82226	38	ENSG00000104427	ZC2HC1A	protein_coding	zinc finger C2HC-type containing 1A [Source:HGNC Symbol;Acc:HGNC:24277]
PRELP	#N/A	0.230317	6.40277	2.40518	0.735856	1.68235	0.516173	2.7965	0.429701	3.27632	0.306406	0.554476	#N/A	#N/A	#N/A	#N/A	#N/A	#N/A	#N/A	#N/A	#N/A	#N/A	#N/A	#N/A	#N/A	0.394943	2.23208	1.07901	0.767015	0.210174	2.57701	#N/A	2.56705	#N/A	9.74079	0.602976	9.19876	8.63036	6.30362	8.2705	11.8925	7.851	11.1584	8.34646	7.53716	1.05275	10.0404	9.44055	0.663884	9.55919	8.95784	0.880397	#N/A	#N/A	#N/A	#N/A	#N/A	#N/A	#N/A	#N/A	#N/A	0.707024	0.443727	38	ENSG00000188783	PRELP	protein_coding	proline and arginine rich end leucine rich repeat protein [Source:HGNC Symbol;Acc:HGNC:9357]
DEPP1	#N/A	0.125585	#N/A	#N/A	#N/A	#N/A	#N/A	#N/A	#N/A	#N/A	#N/A	#N/A	#N/A	1.69335	1.51048	1.49801	0.162698	0.616202	0.164877	#N/A	0.240959	0.303965	1.24392	0.16004	#N/A	0.169407	0.686725	0.458786	0.522354	0.120197	0.84503	#N/A	0.600702	#N/A	0.318345	0.131902	6.64902	0.325657	5.65614	6.61453	9.79243	5.68032	8.74106	5.8033	0.586975	0.31365	6.48868	0.413307	0.408978	4.37365	0.485302	1.75356	#N/A	#N/A	#N/A	#N/A	#N/A	#N/A	#N/A	0.0200399	#N/A	0.384836	#N/A	38	ENSG00000165507	DEPP1	protein_coding	DEPP1 autophagy regulator [Source:HGNC Symbol;Acc:HGNC:23355]
HSPA12A	#N/A	0.977934	4.07769	3.2009	7.4131	4.21919	4.28004	3.69929	1.49405	1.8931	2.77377	#N/A	#N/A	#N/A	#N/A	#N/A	#N/A	#N/A	#N/A	#N/A	#N/A	#N/A	#N/A	#N/A	#N/A	1.63934	3.70197	3.42146	4.00298	0.522419	0.717932	#N/A	0.695546	1.21705	2.79896	2.38527	2.4935	2.73452	2.9637	2.68294	2.70076	2.43882	2.74454	2.55506	2.67658	2.30746	2.58911	2.92332	2.49361	3.25823	2.62775	#N/A	#N/A	1.46448	#N/A	#N/A	#N/A	#N/A	#N/A	#N/A	#N/A	4.1757	3.89324	38	ENSG00000165868	HSPA12A	protein_coding	heat shock protein family A (Hsp70) member 12A [Source:HGNC Symbol;Acc:HGNC:19022]
VGLL3	#N/A	1.38471	4.81131	4.62325	5.10061	5.09176	4.29204	4.49513	4.73002	3.87219	2.69623	1.72666	0.882985	#N/A	#N/A	#N/A	#N/A	#N/A	#N/A	#N/A	#N/A	#N/A	#N/A	#N/A	#N/A	4.69357	6.26588	4.70018	3.88102	0.806066	#N/A	#N/A	#N/A	#N/A	8.05697	6.43407	6.04252	7.48307	6.58254	6.99702	7.94265	7.73838	6.73567	6.14417	6.2045	5.9274	6.35039	6.43706	4.71848	6.11282	6.63115	#N/A	0.828542	#N/A	#N/A	#N/A	#N/A	#N/A	#N/A	#N/A	0.973321	5.30035	4.04607	38	ENSG00000206538	VGLL3	protein_coding	vestigial like family member 3 [Source:HGNC Symbol;Acc:HGNC:24327]
DAAM1	#N/A	1.31221	0.647265	0.701719	0.764863	0.641575	0.685412	#N/A	0.955869	1.05346	1.0764	1.69073	#N/A	#N/A	0.863047	#N/A	#N/A	#N/A	#N/A	#N/A	1.10519	#N/A	#N/A	0.712019	#N/A	2.14687	0.922759	1.29864	1.5498	1.37453	#N/A	#N/A	#N/A	#N/A	1.797	1.0234	2.23127	1.96228	2.096	1.87045	1.75966	1.6423	1.81093	2.02301	1.9303	2.26394	1.82767	1.94384	1.84	1.92743	1.75592	#N/A	0.580541	#N/A	#N/A	#N/A	#N/A	#N/A	#N/A	#N/A	#N/A	2.5121	2.15759	38	ENSG00000100592	DAAM1	protein_coding	dishevelled associated activator of morphogenesis 1 [Source:HGNC Symbol;Acc:HGNC:18142]
RAB1B	#N/A	0.0656302	0.0883025	0.0816343	0.0716017	0.0701696	0.0564576	0.0632595	#N/A	0.0634592	0.0198125	0.0484362	#N/A	0.0510761	#N/A	0.0307526	#N/A	0.089955	#N/A	#N/A	#N/A	#N/A	#N/A	#N/A	#N/A	0.0795509	0.041197	0.119771	0.0484497	#N/A	0.0323356	#N/A	0.0944644	#N/A	0.147861	#N/A	0.177299	0.165774	0.122048	0.123938	0.208153	0.153071	0.182824	0.135563	0.173663	0.136648	0.194845	0.150789	#N/A	0.168488	0.192939	0.0051687	0.00514759	#N/A	#N/A	#N/A	#N/A	#N/A	0.0101693	#N/A	#N/A	#N/A	0.0546145	38	ENSG00000174903	RAB1B	protein_coding	RAB1B, member RAS oncogene family [Source:HGNC Symbol;Acc:HGNC:18370]
ST7-AS1	#N/A	0.11354	0.334107	0.109588	0.155144	0.113365	0.10837	0.11479	#N/A	0.126556	#N/A	0.0925941	0.0396239	#N/A	0.161565	#N/A	0.0559183	#N/A	#N/A	#N/A	#N/A	#N/A	#N/A	#N/A	#N/A	0.128177	0.118059	0.134211	0.115038	#N/A	#N/A	#N/A	#N/A	#N/A	0.914523	#N/A	2.41912	1.74855	2.1017	1.91431	2.38813	0.60756	2.41582	0.392379	0.19299	0.122484	2.26433	1.13748	0.153158	1.9688	1.89843	0.139063	0.0479359	0.0257427	#N/A	#N/A	#N/A	#N/A	0.0209719	#N/A	#N/A	0.165709	0.136839	38	ENSG00000227199	ST7-AS1	lncRNA	ST7 antisense RNA 1 [Source:HGNC Symbol;Acc:HGNC:16000]
TBX18	#N/A	#N/A	4.68972	3.50473	4.85605	5.13421	1.61334	2.97349	3.56017	3.20909	0.663158	0.903381	#N/A	#N/A	#N/A	#N/A	#N/A	#N/A	#N/A	#N/A	#N/A	#N/A	#N/A	#N/A	#N/A	0.772907	2.08921	2.46337	3.97659	0.301462	3.1302	0.584037	4.20037	2.09452	9.96498	0.878148	6.99524	10.7414	7.32433	6.97632	9.88503	6.5923	9.73801	7.88973	8.05236	6.65186	7.54259	9.50809	1.96282	8.9012	10.0644	#N/A	#N/A	#N/A	#N/A	#N/A	#N/A	#N/A	#N/A	#N/A	#N/A	3.84632	0.889693	38	ENSG00000112837	TBX18	protein_coding	T-box transcription factor 18 [Source:HGNC Symbol;Acc:HGNC:11595]
PCDH18	#N/A	#N/A	6.66905	3.41082	0.552845	0.459319	0.324265	0.898214	0.310399	5.17386	0.206085	0.226992	0.541498	#N/A	#N/A	#N/A	#N/A	#N/A	#N/A	#N/A	#N/A	#N/A	#N/A	#N/A	#N/A	0.297821	0.751501	0.541051	0.419446	#N/A	3.27521	#N/A	2.05535	0.360533	0.529646	0.29981	0.532093	8.31223	8.65876	0.522913	10.8939	6.41316	10.2267	7.65774	6.51299	0.496854	9.72436	8.47723	0.555153	0.532516	0.515178	#N/A	#N/A	#N/A	#N/A	#N/A	#N/A	#N/A	0.0885696	#N/A	#N/A	0.483061	0.317651	38	ENSG00000189184	PCDH18	protein_coding	protocadherin 18 [Source:HGNC Symbol;Acc:HGNC:14268]
#253645	#N/A	#N/A	2.16608	0.44392	0.18144	#N/A	0.119182	0.196916	0.0923482	0.217139	0.119194	0.134618	#N/A	0.779522	0.362286	0.429299	#N/A	0.188966	0.138617	#N/A	#N/A	#N/A	0.15965	#N/A	#N/A	0.139082	#N/A	0.184252	0.145318	#N/A	#N/A	#N/A	#N/A	0.101238	0.326319	0.0856514	0.285083	0.403791	3.73285	3.44278	5.44767	0.24267	5.71671	0.364924	0.230146	0.224596	0.755842	0.603578	0.180105	3.50493	0.946646	#N/A	0.202397	#N/A	#N/A	#N/A	#N/A	#N/A	#N/A	#N/A	#N/A	0.0928889	#N/A	38	ENSG00000253645		lncRNA	novel transcript
IDS	#N/A	#N/A	1.39163	1.1796	1.35408	0.73914	1.22148	1.37866	1.95236	1.60989	2.28745	1.41966	0.614875	0.550593	#N/A	#N/A	#N/A	0.807333	#N/A	#N/A	#N/A	#N/A	0.992723	#N/A	#N/A	#N/A	1.36761	1.51349	1.15213	#N/A	0.75812	1.65754	0.908445	#N/A	1.52344	1.47479	2.24477	1.67872	2.38223	1.73516	1.45001	1.19465	2.06283	1.95868	2.15344	1.88871	1.99197	1.88999	1.27695	2.24297	1.48558	#N/A	#N/A	#N/A	#N/A	#N/A	#N/A	#N/A	#N/A	#N/A	#N/A	0.89823	#N/A	38	ENSG00000010404	IDS	protein_coding	iduronate 2-sulfatase [Source:HGNC Symbol;Acc:HGNC:5389]
ZFTRAF1	#N/A	#N/A	3.48714	2.21897	3.14315	2.15342	2.34835	1.65815	3.1081	1.1692	0.641948	1.01299	1.09374	#N/A	0.913826	#N/A	0.618857	#N/A	#N/A	#N/A	#N/A	#N/A	#N/A	0.706091	#N/A	0.898138	0.956589	1.24386	1.2399	#N/A	#N/A	#N/A	#N/A	#N/A	0.819631	#N/A	1.2781	0.666944	#N/A	0.602383	0.646349	1.00237	0.596784	0.735551	0.839095	0.709964	0.674337	#N/A	2.22436	0.934532	0.734829	0.685814	0.603093	#N/A	#N/A	0.175804	0.267583	#N/A	#N/A	#N/A	#N/A	2.57887	1.45573	38	ENSG00000187954	ZFTRAF1	protein_coding	zinc finger TRAF-type containing 1 [Source:HGNC Symbol;Acc:HGNC:17806]
ZNF428	#N/A	#N/A	2.69334	1.26211	1.37024	1.44187	0.70353	2.23241	0.610171	0.953312	0.342875	0.338199	0.771554	1.01979	#N/A	0.869546	#N/A	#N/A	#N/A	#N/A	#N/A	#N/A	#N/A	0.259773	#N/A	0.777675	3.11321	0.919104	1.02269	#N/A	#N/A	#N/A	#N/A	#N/A	1.07155	#N/A	1.99099	1.12323	1.11115	1.01469	1.02582	1.00253	0.999724	1.41508	0.851133	0.845707	0.992871	1.17293	1.01527	1.0925	1.12176	1.00792	#N/A	#N/A	#N/A	#N/A	#N/A	#N/A	0.134909	#N/A	#N/A	1.32603	0.809156	38	ENSG00000131116	ZNF428	protein_coding	zinc finger protein 428 [Source:HGNC Symbol;Acc:HGNC:20804]
ELOVL5	#N/A	#N/A	#N/A	#N/A	#N/A	#N/A	#N/A	0.942787	#N/A	1.73141	#N/A	#N/A	#N/A	2.03777	1.76801	1.61674	0.880477	2.87008	1.25076	#N/A	1.94119	1.68845	2.1603	1.94662	#N/A	1.65325	2.04998	1.71648	0.993606	#N/A	1.68678	1.02019	1.7674	1.62544	8.958	7.32152	8.47962	10.7822	7.1126	7.83979	10.8559	7.43868	9.43779	7.12714	11.2205	7.37798	7.71452	9.11988	3.1982	7.82144	8.87205	#N/A	#N/A	#N/A	#N/A	#N/A	#N/A	#N/A	#N/A	#N/A	0.658667	#N/A	#N/A	38	ENSG00000012660	ELOVL5	protein_coding	ELOVL fatty acid elongase 5 [Source:HGNC Symbol;Acc:HGNC:21308]
PTPRK-AS1#227945	#N/A	#N/A	0.822093	#N/A	#N/A	#N/A	0.255354	1.09045	#N/A	1.71343	#N/A	0.128994	#N/A	0.794498	1.13694	0.833171	0.282207	0.67984	#N/A	0.128101	0.20906	#N/A	0.980162	#N/A	#N/A	0.255227	0.300385	0.224097	0.226449	#N/A	#N/A	#N/A	0.5737	0.310516	2.12759	0.193371	2.18222	1.9412	1.95928	1.84324	1.72909	1.63972	1.48486	1.9162	1.39452	0.596136	1.07813	1.67059	0.379013	1.33392	1.35454	#N/A	#N/A	#N/A	#N/A	#N/A	0.054668	#N/A	#N/A	#N/A	#N/A	#N/A	0.174614	38	ENSG00000227945	PTPRK-AS1	lncRNA	PTPRK antisense RNA 1 [Source:HGNC Symbol;Acc:HGNC:40484]
AJUBA	#N/A	#N/A	0.681706	0.146004	0.166959	#N/A	0.130916	0.169433	#N/A	0.175899	#N/A	#N/A	#N/A	0.356656	0.143568	0.129649	#N/A	0.172532	0.115835	#N/A	0.124592	0.100227	0.164251	#N/A	#N/A	0.128544	0.214705	0.194755	0.167838	#N/A	0.808093	#N/A	0.145346	0.174697	0.250403	0.110405	0.250265	0.251464	0.262515	0.27609	0.292204	0.244129	0.310322	0.231737	0.21654	0.215454	0.286755	0.271727	#N/A	0.26573	0.236709	#N/A	#N/A	#N/A	#N/A	#N/A	#N/A	#N/A	#N/A	#N/A	#N/A	0.174496	#N/A	38	ENSG00000129474	AJUBA	protein_coding	ajuba LIM protein [Source:HGNC Symbol;Acc:HGNC:20250]
LRRC8C-DT	#N/A	#N/A	#N/A	0.897107	#N/A	#N/A	#N/A	#N/A	#N/A	1.26127	#N/A	#N/A	#N/A	2.38116	1.74117	3.22525	1.42013	3.44935	2.58882	0.61581	1.60098	2.07817	2.14787	0.866156	#N/A	#N/A	#N/A	1.06761	#N/A	0.388466	1.70626	2.45845	1.66444	3.58326	2.50279	2.60839	2.70463	2.11348	2.112	2.29353	2.34534	2.0137	1.93606	2.51045	2.15509	3.14251	2.04245	2.22076	1.94749	2.35485	1.59387	#N/A	#N/A	#N/A	#N/A	#N/A	#N/A	#N/A	#N/A	#N/A	#N/A	1.21941	2.38107	38	ENSG00000231999	LRRC8C-DT	lncRNA	LRRC8C divergent transcript [Source:HGNC Symbol;Acc:HGNC:53731]
RPL12	0.0189791	#N/A	0.0195597	0.0331825	0.0298139	0.021076	0.0190901	#N/A	#N/A	#N/A	0.0164449	0.0158923	#N/A	#N/A	0.0146866	#N/A	0.00304145	#N/A	0.0189689	0.012106	0.0172154	#N/A	#N/A	#N/A	#N/A	#N/A	0.0091579	0.0288716	0.0294326	#N/A	#N/A	#N/A	#N/A	#N/A	0.0398623	0.0336831	0.0248427	0.0519658	#N/A	#N/A	0.0412517	0.0287983	0.0398854	0.0306349	0.0203765	0.0357454	0.053154	0.0364535	0.0281468	0.050872	0.000553085	0.00117402	#N/A	#N/A	#N/A	0.0019357	0.0059998	0.00113761	#N/A	#N/A	0.000825891	0.0290332	#N/A	37	ENSG00000197958	RPL12	protein_coding	ribosomal protein L12 [Source:HGNC Symbol;Acc:HGNC:10302]
RPL36	0.0181436	#N/A	#N/A	0.00778541	0.0206614	#N/A	#N/A	#N/A	#N/A	#N/A	0.0151378	#N/A	#N/A	0.0112972	0.0322712	0.027582	#N/A	0.025915	#N/A	#N/A	0.0157825	#N/A	#N/A	0.0113649	0.00830876	#N/A	0.0324216	0.0265092	0.027017	#N/A	0.0401115	#N/A	0.00482236	0.0234124	0.0467286	#N/A	0.0472093	0.0484387	0.0369905	0.0221299	0.0554919	0.042318	0.0542935	0.0429539	0.0408898	0.0328417	0.0408766	0.0476703	0.0261165	0.0480188	0.0495117	0.00251856	0.00356085	0.00535834	#N/A	#N/A	#N/A	#N/A	0.00352474	#N/A	#N/A	#N/A	#N/A	37	ENSG00000130255	RPL36	protein_coding	ribosomal protein L36 [Source:HGNC Symbol;Acc:HGNC:13631]
TP53TG5	0.257644	#N/A	1.22591	1.09261	0.353585	0.301293	0.170557	1.51244	0.298116	1.93819	0.150106	0.172465	0.367399	1.39516	0.644013	0.600877	#N/A	0.988666	0.14351	0.126015	#N/A	0.232303	1.09717	#N/A	0.13846	0.304009	0.96299	0.488664	0.420373	#N/A	1.17213	#N/A	0.647973	#N/A	#N/A	0.110759	0.926245	#N/A	0.583208	#N/A	#N/A	0.778134	#N/A	0.746141	#N/A	0.800959	0.651416	0.820232	#N/A	0.81036	#N/A	#N/A	#N/A	#N/A	#N/A	#N/A	#N/A	#N/A	#N/A	#N/A	0.259759	#N/A	#N/A	37	ENSG00000124251	TP53TG5	protein_coding	TP53 target 5 [Source:HGNC Symbol;Acc:HGNC:15856]
LRCH2	2.00224	0.502263	#N/A	#N/A	#N/A	#N/A	#N/A	#N/A	#N/A	2.25615	#N/A	#N/A	#N/A	1.29457	1.33802	0.81177	#N/A	1.17512	0.930666	#N/A	#N/A	1.06538	1.19316	#N/A	#N/A	2.36466	4.10846	3.16187	4.16957	0.31162	1.12633	#N/A	1.0921	1.53821	10.4826	3.67067	6.56733	8.54936	6.53864	7.32099	10.2547	9.12357	10.1667	7.8854	7.2966	6.97222	8.72282	8.05787	3.93259	7.70624	11.6171	#N/A	#N/A	#N/A	#N/A	#N/A	#N/A	#N/A	#N/A	#N/A	#N/A	4.70791	1.48622	37	ENSG00000130224	LRCH2	protein_coding	leucine rich repeats and calponin homology domain containing 2 [Source:HGNC Symbol;Acc:HGNC:29292]
SEPTIN9#184640	1.61811	1.06903	#N/A	#N/A	#N/A	#N/A	#N/A	#N/A	#N/A	#N/A	#N/A	#N/A	#N/A	4.38195	3.0286	3.26562	1.07197	4.80178	4.32373	3.03089	3.53761	3.22016	1.85287	3.24233	0.881081	#N/A	1.11635	1.55877	#N/A	#N/A	1.31935	#N/A	1.33987	1.45762	0.657322	#N/A	0.641135	0.693759	0.859731	0.807761	0.756639	0.995012	0.720308	0.487037	0.834875	0.71457	0.566149	0.744102	1.66357	0.848255	1.15163	#N/A	0.536789	#N/A	#N/A	#N/A	#N/A	#N/A	#N/A	#N/A	0.693333	#N/A	#N/A	37	ENSG00000184640	SEPTIN9	protein_coding	septin 9 [Source:HGNC Symbol;Acc:HGNC:7323]
GNAO1	2.60467	#N/A	4.30335	4.07829	3.84347	4.01071	3.53718	2.21028	2.80646	3.24843	1.29465	2.54819	#N/A	#N/A	1.27539	#N/A	1.28004	#N/A	#N/A	#N/A	#N/A	#N/A	#N/A	#N/A	#N/A	2.17343	5.86328	3.89899	5.75494	0.413484	#N/A	#N/A	#N/A	#N/A	6.0619	4.72211	5.17187	6.67287	5.73088	6.40077	7.14985	5.18741	6.40043	6.06628	5.82986	5.89633	6.62607	6.36787	2.5612	6.09017	6.27257	#N/A	#N/A	#N/A	#N/A	#N/A	#N/A	#N/A	#N/A	#N/A	#N/A	0.933346	1.95283	37	ENSG00000087258	GNAO1	protein_coding	G protein subunit alpha o1 [Source:HGNC Symbol;Acc:HGNC:4389]
RPS14	0.0102885	#N/A	0.0283808	#N/A	0.0567906	#N/A	0.038253	#N/A	#N/A	#N/A	0.0121025	#N/A	#N/A	0.0323066	0.0415157	0.053176	0.00335873	0.0523413	0.0382999	0.027263	0.0361827	#N/A	#N/A	0.00706973	#N/A	#N/A	0.0370475	0.029125	0.0497045	#N/A	0.0111481	#N/A	#N/A	0.000909835	0.0657335	0.0401762	0.0283413	0.073416	#N/A	#N/A	0.0623161	0.0608967	0.067864	0.0489398	0.0505994	0.0652594	0.0652715	0.0705093	0.0550614	0.069162	0.0389084	0.00519004	#N/A	#N/A	#N/A	0.00157579	#N/A	#N/A	#N/A	#N/A	#N/A	0.0579716	#N/A	37	ENSG00000164587	RPS14	protein_coding	ribosomal protein S14 [Source:HGNC Symbol;Acc:HGNC:10387]
RBMS3-AS3	1.98009	3.40926	1.65126	1.62286	1.10178	1.4574	1.91117	1.73793	1.82255	0.845099	3.3279	3.05695	#N/A	0.657514	0.585936	#N/A	#N/A	0.944289	#N/A	1.82104	#N/A	0.899817	0.775046	#N/A	0.90828	1.62627	4.82228	2.97962	5.48233	1.77343	#N/A	#N/A	#N/A	#N/A	#N/A	#N/A	0.819438	#N/A	0.682219	#N/A	#N/A	#N/A	0.82934	0.903937	1.16816	#N/A	1.02046	0.595023	#N/A	1.05584	#N/A	#N/A	0.715178	0.888864	#N/A	#N/A	1.8279	#N/A	#N/A	#N/A	#N/A	4.56295	3.43012	37	ENSG00000235904	RBMS3-AS3	lncRNA	RBMS3 antisense RNA 3 [Source:HGNC Symbol;Acc:HGNC:39989]
PKD2	1.26906	2.72423	1.06432	1.3661	1.49583	1.53532	1.09121	0.640192	1.02861	1.83985	1.90396	0.753387	#N/A	#N/A	#N/A	#N/A	#N/A	#N/A	#N/A	#N/A	#N/A	#N/A	0.612907	#N/A	#N/A	2.07471	2.20235	1.72657	1.64551	1.73822	#N/A	#N/A	#N/A	#N/A	3.74266	4.31577	3.60213	3.67027	3.66019	3.58479	3.76964	3.14226	3.29671	3.28429	3.30483	3.61397	3.19991	3.41611	1.0322	3.50065	3.11364	#N/A	#N/A	#N/A	#N/A	#N/A	#N/A	#N/A	#N/A	#N/A	#N/A	2.19927	2.41328	37	ENSG00000118762	PKD2	protein_coding	polycystin 2, transient receptor potential cation channel [Source:HGNC Symbol;Acc:HGNC:9009]
PLS3	1.32762	3.92706	#N/A	#N/A	#N/A	#N/A	#N/A	#N/A	#N/A	0.644525	#N/A	#N/A	#N/A	0.650842	0.811078	#N/A	#N/A	0.941666	0.984577	#N/A	#N/A	0.846173	0.665505	#N/A	#N/A	3.35663	4.13113	3.54739	3.8975	2.92388	2.02262	#N/A	1.87476	1.53222	1.35985	1.62607	2.30456	1.66246	2.82472	2.05429	1.65736	1.31238	2.33905	1.81753	2.26039	1.79562	1.96718	1.9856	1.31705	2.60617	1.17579	0.45961	#N/A	#N/A	#N/A	#N/A	#N/A	#N/A	#N/A	#N/A	#N/A	4.25943	4.05559	37	ENSG00000102024	PLS3	protein_coding	plastin 3 [Source:HGNC Symbol;Acc:HGNC:9091]
CRIM1#150938	1.11621	3.77363	#N/A	0.781932	#N/A	0.39012	#N/A	#N/A	0.609809	0.405039	#N/A	0.867176	#N/A	5.08359	2.73651	4.06304	2.34129	5.00063	4.08399	4.42392	4.74609	2.96516	1.18951	2.61011	0.815625	1.19829	2.7557	2.34889	2.42371	1.91814	2.13387	1.45138	1.84401	1.92128	#N/A	0.906607	#N/A	#N/A	0.717193	#N/A	#N/A	#N/A	0.937471	0.617365	0.905068	#N/A	0.579444	#N/A	#N/A	0.801901	#N/A	#N/A	#N/A	#N/A	#N/A	#N/A	#N/A	#N/A	#N/A	#N/A	#N/A	3.03289	3.12271	37	ENSG00000150938	CRIM1	protein_coding	cysteine rich transmembrane BMP regulator 1 [Source:HGNC Symbol;Acc:HGNC:2359]
ETS2	1.65441	2.56331	#N/A	#N/A	#N/A	#N/A	#N/A	#N/A	#N/A	#N/A	#N/A	#N/A	#N/A	7.81875	4.38876	5.15511	3.56291	8.43582	4.84555	3.06115	6.18775	4.24884	2.2813	5.48083	0.907964	1.4641	#N/A	#N/A	#N/A	#N/A	3.64233	1.37199	3.0059	1.95334	1.23605	#N/A	1.81594	1.14148	1.66888	1.65638	1.24215	1.70123	1.26455	1.04698	1.26551	1.35387	1.37742	1.42412	2.01145	1.03408	1.03334	#N/A	#N/A	#N/A	#N/A	#N/A	#N/A	#N/A	#N/A	#N/A	#N/A	2.9194	4.90234	37	ENSG00000157557	ETS2	protein_coding	ETS proto-oncogene 2, transcription factor [Source:HGNC Symbol;Acc:HGNC:3489]
SEMA3E	0.108662	#N/A	0.454842	0.142812	0.181783	0.143065	0.108085	#N/A	#N/A	0.393917	#N/A	#N/A	#N/A	1.55389	#N/A	0.237624	#N/A	0.120481	0.0997952	#N/A	#N/A	#N/A	0.154666	#N/A	#N/A	0.115419	0.156236	0.185344	0.179351	#N/A	0.377476	#N/A	0.163853	#N/A	1.00977	0.114893	3.51077	2.19126	2.77879	2.90634	4.56051	0.293401	4.73727	0.63672	0.196436	0.155273	3.3134	3.01809	0.153394	3.3725	3.91616	#N/A	#N/A	#N/A	#N/A	#N/A	#N/A	#N/A	#N/A	#N/A	#N/A	0.14817	0.119531	37	ENSG00000170381	SEMA3E	protein_coding	semaphorin 3E [Source:HGNC Symbol;Acc:HGNC:10727]
DENND5A	1.10581	#N/A	#N/A	#N/A	#N/A	#N/A	#N/A	#N/A	#N/A	1.07483	#N/A	0.879067	#N/A	0.528957	#N/A	0.653329	0.722355	0.657581	0.851118	#N/A	0.685988	0.744088	0.683499	0.950245	#N/A	0.931807	#N/A	0.755019	#N/A	1.55127	0.511314	#N/A	0.684211	0.577906	1.43087	1.21435	1.31589	1.36903	1.44552	1.51788	1.35084	1.58342	1.33555	1.37804	1.46424	1.29254	1.30736	1.35531	1.42772	1.49353	1.33147	#N/A	#N/A	#N/A	#N/A	#N/A	#N/A	#N/A	#N/A	#N/A	#N/A	1.88445	3.21473	37	ENSG00000184014	DENND5A	protein_coding	DENN domain containing 5A [Source:HGNC Symbol;Acc:HGNC:19344]
TP53I11	0.78614	#N/A	#N/A	#N/A	#N/A	#N/A	#N/A	#N/A	#N/A	1.60511	#N/A	0.589611	#N/A	#N/A	0.901909	0.928266	0.488342	1.09457	#N/A	#N/A	0.586185	#N/A	1.20728	#N/A	#N/A	0.811579	0.723599	1.18528	0.948322	#N/A	2.18077	0.33662	1.84794	0.880379	9.12496	0.864282	9.38768	8.92073	8.00836	7.88866	12.043	8.66165	9.89067	7.39125	6.05948	5.13938	8.16085	7.91047	0.987538	9.01014	7.36151	0.569965	#N/A	#N/A	#N/A	#N/A	#N/A	#N/A	#N/A	#N/A	#N/A	1.90813	1.03633	37	ENSG00000175274	TP53I11	protein_coding	tumor protein p53 inducible protein 11 [Source:HGNC Symbol;Acc:HGNC:16842]
SLC43A1	0.446982	#N/A	2.19367	2.42191	0.663198	0.706123	0.288167	1.51434	#N/A	1.20023	0.227149	0.265654	0.489944	0.925648	0.849276	0.776409	#N/A	#N/A	#N/A	#N/A	#N/A	#N/A	#N/A	0.137273	#N/A	0.192911	0.874581	0.571197	0.39832	#N/A	#N/A	#N/A	#N/A	#N/A	1.22388	#N/A	1.16034	1.30512	0.982752	1.40642	1.35326	1.44833	0.970117	0.96846	0.994497	0.740661	1.09462	1.10756	#N/A	1.16871	1.99269	#N/A	0.441873	#N/A	#N/A	#N/A	#N/A	#N/A	#N/A	#N/A	#N/A	0.427341	0.199888	37	ENSG00000149150	SLC43A1	protein_coding	solute carrier family 43 member 1 [Source:HGNC Symbol;Acc:HGNC:9225]
TEAD3	1.35835	0.765255	6.02597	3.82137	5.87034	5.28155	2.53261	3.21946	4.7056	0.897018	2.2612	2.11811	0.974662	1.2095	1.33844	1.43902	1.33379	1.18933	#N/A	#N/A	1.37779	0.991353	1.31606	#N/A	0.956483	#N/A	5.02531	6.38468	6.53073	0.477275	1.18001	1.35985	0.85707	#N/A	#N/A	#N/A	#N/A	#N/A	#N/A	#N/A	#N/A	0.634867	#N/A	0.617012	#N/A	1.10473	0.676344	#N/A	1.30164	0.723116	#N/A	#N/A	#N/A	#N/A	#N/A	#N/A	#N/A	#N/A	#N/A	#N/A	#N/A	3.98386	4.94485	37	ENSG00000007866	TEAD3	protein_coding	TEA domain transcription factor 3 [Source:HGNC Symbol;Acc:HGNC:11716]
VSTM5	0.110487	#N/A	2.76434	0.179381	0.181025	0.150721	0.127038	#N/A	#N/A	0.623451	#N/A	#N/A	0.0874636	#N/A	0.358289	#N/A	#N/A	#N/A	#N/A	#N/A	#N/A	#N/A	0.384513	#N/A	#N/A	0.134786	0.202558	0.188591	0.19116	#N/A	1.76942	#N/A	0.184222	0.185232	0.459546	0.0926515	2.44283	1.48053	0.354559	0.522436	7.47501	0.204069	5.01073	0.264259	0.470966	0.203864	0.703273	4.43438	#N/A	4.20764	0.828652	#N/A	0.104775	#N/A	#N/A	#N/A	#N/A	#N/A	#N/A	#N/A	0.0855099	0.151574	0.143652	37	ENSG00000214376	VSTM5	protein_coding	V-set and transmembrane domain containing 5 [Source:HGNC Symbol;Acc:HGNC:34443]
RAP1GAP2	0.548481	#N/A	0.978302	#N/A	1.5305	2.52404	0.795869	1.04922	0.736419	1.59982	0.5032	#N/A	#N/A	2.67236	2.692	1.98274	0.98491	2.20794	0.721303	0.356973	0.88472	0.735532	1.62567	0.387729	#N/A	#N/A	#N/A	#N/A	#N/A	#N/A	#N/A	#N/A	#N/A	#N/A	4.27483	0.566908	2.16407	4.39519	3.40159	3.27897	4.4835	4.695	3.53888	3.54943	3.33148	2.45724	3.3389	3.75977	1.40222	3.17689	3.5104	#N/A	#N/A	#N/A	#N/A	#N/A	#N/A	#N/A	#N/A	#N/A	#N/A	#N/A	#N/A	37	ENSG00000132359	RAP1GAP2	protein_coding	RAP1 GTPase activating protein 2 [Source:HGNC Symbol;Acc:HGNC:29176]
TMEM14A	0.48117	#N/A	1.87426	0.944317	1.00583	0.882007	0.540749	0.913548	#N/A	3.8203	0.251692	0.331346	#N/A	#N/A	0.989928	#N/A	#N/A	#N/A	#N/A	#N/A	#N/A	#N/A	#N/A	#N/A	#N/A	0.615254	1.77809	0.663258	0.626559	#N/A	#N/A	#N/A	0.863637	0.60605	0.527017	0.286007	7.83143	8.08116	8.4302	6.72123	10.875	6.03624	7.87133	6.26951	6.38557	0.793837	6.08418	8.67637	0.347143	6.37949	7.72056	#N/A	#N/A	#N/A	#N/A	#N/A	#N/A	#N/A	#N/A	#N/A	0.381546	0.616532	0.332544	37	ENSG00000096092	TMEM14A	protein_coding	transmembrane protein 14A [Source:HGNC Symbol;Acc:HGNC:21076]
MDK	0.0650928	#N/A	0.555854	#N/A	#N/A	#N/A	#N/A	#N/A	#N/A	0.183249	#N/A	#N/A	0.0574978	0.13841	0.137193	0.120032	#N/A	0.105741	0.111743	#N/A	0.107254	#N/A	0.135148	#N/A	#N/A	#N/A	0.174323	0.131863	0.162448	#N/A	0.393683	0.0881342	0.124821	0.142813	0.206453	0.0863388	0.165	0.213672	0.210493	0.192925	0.23711	0.193246	0.219931	0.197659	0.17093	0.173272	0.219109	0.206704	#N/A	0.210072	0.209934	0.14761	0.0359185	#N/A	#N/A	#N/A	#N/A	#N/A	#N/A	#N/A	#N/A	#N/A	0.0902043	37	ENSG00000110492	MDK	protein_coding	midkine [Source:HGNC Symbol;Acc:HGNC:6972]
PEG3	0.10585	#N/A	1.95849	0.372862	0.267521	0.232063	0.144949	0.239232	#N/A	1.09188	0.139855	#N/A	0.134459	#N/A	0.837413	0.791029	#N/A	#N/A	#N/A	#N/A	#N/A	#N/A	0.413063	#N/A	#N/A	0.151492	0.220677	0.229123	0.231371	#N/A	#N/A	0.115715	#N/A	#N/A	0.562862	#N/A	0.281279	0.403709	4.70201	4.65168	6.84551	0.404519	5.71753	0.407836	0.383295	0.22427	4.6851	4.70644	0.196855	3.86807	4.93377	#N/A	#N/A	#N/A	#N/A	0.0138189	#N/A	#N/A	#N/A	#N/A	#N/A	0.19433	0.164482	37	ENSG00000198300	PEG3	protein_coding	paternally expressed 3 [Source:HGNC Symbol;Acc:HGNC:8826]
HDAC1	0.884024	0.426262	#N/A	#N/A	#N/A	#N/A	#N/A	#N/A	#N/A	#N/A	#N/A	#N/A	#N/A	5.42578	3.30393	3.09993	3.33833	5.88358	1.61137	0.521565	3.3003	2.11971	2.26573	0.601649	#N/A	1.51998	0.802837	0.829968	#N/A	#N/A	0.962871	0.699156	0.870703	1.36489	0.95867	1.29331	0.91816	0.985261	1.06904	0.938243	0.87166	0.827545	0.871675	1.05085	1.64541	0.994961	0.825866	0.947928	1.38016	1.11772	1.0801	#N/A	#N/A	#N/A	#N/A	#N/A	#N/A	#N/A	#N/A	#N/A	#N/A	#N/A	#N/A	37	ENSG00000116478	HDAC1	protein_coding	histone deacetylase 1 [Source:HGNC Symbol;Acc:HGNC:4852]
CDCA7	0.0714286	#N/A	0.562641	0.157979	0.170271	0.158991	0.129548	0.165373	0.111596	0.347066	0.0954416	#N/A	0.0420765	0.360886	0.177328	0.154567	0.0683953	0.168452	0.0934481	#N/A	0.12303	0.110043	0.115426	#N/A	0.0597745	#N/A	0.158856	0.194031	0.101602	#N/A	0.205875	0.0610472	0.135794	0.1507	#N/A	#N/A	0.692615	0.601776	#N/A	0.494852	#N/A	0.426752	#N/A	#N/A	#N/A	#N/A	#N/A	#N/A	0.118465	#N/A	1.19205	0.30895	#N/A	#N/A	#N/A	#N/A	#N/A	0.00716813	0.022551	#N/A	#N/A	#N/A	#N/A	37	ENSG00000144354	CDCA7	protein_coding	cell division cycle associated 7 [Source:HGNC Symbol;Acc:HGNC:14628]
RUSC1	0.585994	#N/A	1.16388	0.861568	0.889255	#N/A	0.931482	0.930595	#N/A	2.28723	0.45342	0.622872	#N/A	#N/A	#N/A	#N/A	#N/A	#N/A	#N/A	#N/A	#N/A	#N/A	0.894238	#N/A	#N/A	0.519053	2.50451	1.57182	1.45691	0.198449	1.83491	0.436278	1.56214	0.866285	3.83888	#N/A	3.67488	3.54163	4.08857	3.77875	3.89057	3.26831	3.47469	3.60829	4.35086	3.38123	3.57406	3.76634	1.8779	3.89449	4.26194	#N/A	#N/A	#N/A	#N/A	#N/A	#N/A	#N/A	#N/A	#N/A	#N/A	1.29128	0.639078	37	ENSG00000160753	RUSC1	protein_coding	RUN and SH3 domain containing 1 [Source:HGNC Symbol;Acc:HGNC:17153]
SIX5	0.127065	#N/A	2.37659	0.493969	0.187468	0.132946	0.126793	0.464925	0.110114	1.89189	0.132229	#N/A	0.192409	#N/A	#N/A	#N/A	0.138761	#N/A	#N/A	#N/A	#N/A	#N/A	0.30548	#N/A	#N/A	0.122488	0.223424	0.170391	0.173145	#N/A	#N/A	#N/A	0.361058	0.140121	2.94597	0.141605	3.27297	2.67041	3.30931	3.20746	3.27984	0.408718	3.24426	2.02068	0.514791	0.223996	3.06182	3.49252	0.185611	1.39115	3.72618	#N/A	#N/A	#N/A	#N/A	#N/A	#N/A	#N/A	0.0264731	#N/A	#N/A	#N/A	#N/A	37	ENSG00000177045	SIX5	protein_coding	SIX homeobox 5 [Source:HGNC Symbol;Acc:HGNC:10891]
PJA2	0.774	1.53972	0.925824	0.606222	1.01538	0.66371	1.14724	0.959808	2.0032	0.622104	1.6246	1.32193	#N/A	#N/A	#N/A	#N/A	#N/A	#N/A	#N/A	#N/A	#N/A	#N/A	#N/A	1.11289	#N/A	#N/A	0.62758	0.764478	0.906402	#N/A	#N/A	#N/A	0.618339	0.713678	0.596667	1.02521	1.07751	0.577895	0.880156	0.593615	0.516309	0.77007	0.582612	0.678862	0.731536	0.499943	0.622258	0.766099	#N/A	0.72123	#N/A	0.461914	#N/A	#N/A	#N/A	0.778579	#N/A	#N/A	#N/A	#N/A	#N/A	0.864165	0.917913	37	ENSG00000198961	PJA2	protein_coding	praja ring finger ubiquitin ligase 2 [Source:HGNC Symbol;Acc:HGNC:17481]
ENTPD6	1.04261	#N/A	1.35994	1.34007	2.46297	2.01558	1.24926	1.30499	1.33636	1.5262	1.28199	1.56058	#N/A	#N/A	#N/A	#N/A	#N/A	0.923349	#N/A	#N/A	#N/A	1.3691	1.00216	1.26404	#N/A	#N/A	#N/A	#N/A	#N/A	#N/A	0.888826	#N/A	0.908101	1.43135	1.10468	1.81957	1.36216	1.17019	0.988364	1.02071	1.13607	1.42331	1.06928	1.09708	1.29609	1.50084	1.04669	1.10889	2.97756	1.03467	1.31367	#N/A	#N/A	#N/A	#N/A	#N/A	#N/A	#N/A	#N/A	#N/A	#N/A	1.35049	1.44971	37	ENSG00000197586	ENTPD6	protein_coding	ectonucleoside triphosphate diphosphohydrolase 6 [Source:HGNC Symbol;Acc:HGNC:3368]
#205018	0.0686314	#N/A	#N/A	#N/A	#N/A	#N/A	#N/A	#N/A	#N/A	0.830657	#N/A	0.124395	#N/A	1.64468	0.265573	0.234511	0.0883502	0.156426	#N/A	0.113881	0.140798	0.0910639	0.194936	#N/A	#N/A	#N/A	0.316126	0.163417	#N/A	#N/A	1.61968	#N/A	0.369345	0.141516	0.255182	0.13766	0.410835	0.289718	0.263057	0.422695	0.409929	0.259643	0.389443	0.268579	0.264081	0.22513	0.30169	0.28441	0.211227	0.418072	0.472196	#N/A	0.0820155	#N/A	#N/A	#N/A	#N/A	#N/A	#N/A	#N/A	#N/A	0.164896	0.153375	37	ENSG00000205018		lncRNA	novel transcript, antisense to CBFA2T3
COL4A1	#N/A	5.19591	#N/A	1.34788	#N/A	#N/A	#N/A	0.998939	#N/A	2.39958	#N/A	1.41482	#N/A	#N/A	0.938449	#N/A	0.701965	#N/A	#N/A	#N/A	#N/A	#N/A	#N/A	#N/A	#N/A	4.36516	4.8778	4.21667	4.58347	4.57425	1.42571	1.47674	1.90693	2.08808	10.8366	9.93625	8.55353	11.7297	8.38584	7.86533	10.5824	8.62726	9.94957	7.73624	8.05991	7.85239	9.53719	9.61381	3.74244	8.55874	9.21124	#N/A	0.924661	#N/A	#N/A	#N/A	#N/A	#N/A	#N/A	#N/A	0.711767	5.91548	5.75235	37	ENSG00000187498	COL4A1	protein_coding	collagen type IV alpha 1 chain [Source:HGNC Symbol;Acc:HGNC:2202]
FMO2	#N/A	6.34243	#N/A	1.56239	#N/A	#N/A	#N/A	2.01409	#N/A	1.90954	#N/A	1.60832	#N/A	#N/A	1.45816	#N/A	#N/A	#N/A	#N/A	#N/A	#N/A	#N/A	#N/A	#N/A	#N/A	4.26171	3.95405	3.99173	3.74471	2.31194	2.78781	2.24534	3.46381	2.61584	10.5071	7.52091	10.8164	10.9198	8.17454	7.93064	11.0345	7.93108	10.4642	6.99408	7.72187	9.68878	9.71076	10.9837	3.90203	8.5169	8.89208	#N/A	0.72096	0.791361	#N/A	#N/A	#N/A	#N/A	#N/A	#N/A	0.969211	5.51037	2.93237	37	ENSG00000094963	FMO2	protein_coding	flavin containing dimethylaniline monoxygenase 2 [Source:HGNC Symbol;Acc:HGNC:3770]
COL5A2	#N/A	4.1368	6.17179	3.25532	4.83047	5.37757	3.88028	3.84459	3.90476	2.58998	5.24648	2.04973	0.585205	#N/A	#N/A	#N/A	#N/A	#N/A	#N/A	#N/A	#N/A	#N/A	#N/A	#N/A	#N/A	3.02168	4.08449	4.21133	5.19392	5.49955	#N/A	#N/A	#N/A	#N/A	3.21383	2.93488	3.55842	3.17206	3.99766	3.24808	2.93294	2.54544	3.4842	3.07613	4.0839	3.3176	3.53554	3.26277	1.87569	4.09199	2.37341	#N/A	#N/A	#N/A	#N/A	#N/A	#N/A	#N/A	#N/A	#N/A	0.626763	4.59166	3.56822	37	ENSG00000204262	COL5A2	protein_coding	collagen type V alpha 2 chain [Source:HGNC Symbol;Acc:HGNC:2210]
ADAMTS15	#N/A	0.345673	2.30632	3.32589	2.3495	2.71287	0.759781	3.63014	1.19777	2.03635	0.512307	0.780761	0.774173	#N/A	1.32569	#N/A	#N/A	#N/A	#N/A	#N/A	#N/A	#N/A	#N/A	#N/A	#N/A	0.841278	4.19365	0.843643	1.69624	#N/A	#N/A	#N/A	#N/A	#N/A	8.31351	0.525624	6.55455	8.81747	6.43399	6.71054	6.98672	8.63305	9.74822	4.6555	5.54481	4.66395	7.45399	9.39575	1.32042	7.38495	6.14081	#N/A	#N/A	0.257084	#N/A	#N/A	#N/A	#N/A	#N/A	#N/A	#N/A	1.13509	0.725633	37	ENSG00000166106	ADAMTS15	protein_coding	ADAM metallopeptidase with thrombospondin type 1 motif 15 [Source:HGNC Symbol;Acc:HGNC:16305]
CCDC92#119242	#N/A	2.01106	0.693656	#N/A	0.928083	#N/A	1.14834	0.767273	1.35739	0.799271	1.16518	#N/A	#N/A	0.629865	#N/A	0.70784	#N/A	0.682888	1.39116	#N/A	0.90528	#N/A	0.696985	1.88823	#N/A	1.34985	1.3421	1.66474	1.36684	#N/A	0.608032	#N/A	#N/A	#N/A	0.744855	#N/A	0.892083	0.641158	0.74155	0.703062	0.675187	1.18073	0.676927	0.720468	0.896927	0.728591	0.695629	0.634943	1.04811	0.877947	0.731366	#N/A	#N/A	#N/A	#N/A	#N/A	#N/A	#N/A	#N/A	#N/A	#N/A	1.1433	#N/A	37	ENSG00000119242	CCDC92	protein_coding	coiled-coil domain containing 92 [Source:HGNC Symbol;Acc:HGNC:29563]
ELAPOR2	#N/A	1.60458	#N/A	#N/A	#N/A	#N/A	#N/A	#N/A	#N/A	0.799436	#N/A	#N/A	#N/A	#N/A	1.37453	0.882133	1.2778	0.917023	0.957894	1.19108	1.27404	#N/A	1.26691	#N/A	#N/A	3.39483	3.28195	4.50524	3.71745	#N/A	0.860687	1.34146	0.885125	1.02097	1.30808	#N/A	1.42612	1.30057	1.85884	1.30427	1.17411	1.61066	1.7919	1.40638	1.96917	1.59408	1.67088	1.22077	#N/A	1.57905	1.67614	#N/A	0.672721	#N/A	#N/A	#N/A	#N/A	#N/A	#N/A	#N/A	0.958481	2.06679	3.67956	37	ENSG00000164659	ELAPOR2	protein_coding	endosome-lysosome associated apoptosis and autophagy regulator family member 2 [Source:HGNC Symbol;Acc:HGNC:21945]
MEIS2	#N/A	0.341349	3.84887	1.60755	3.99662	5.44962	1.44526	1.63622	0.888396	2.24154	0.695081	0.747825	#N/A	#N/A	#N/A	#N/A	#N/A	#N/A	#N/A	#N/A	#N/A	#N/A	#N/A	#N/A	#N/A	#N/A	2.14075	3.51998	3.64628	#N/A	2.57139	0.652849	2.10137	2.16833	7.38518	0.732749	6.00981	6.68426	6.12407	5.38344	7.42888	5.23542	5.87878	5.8207	7.67922	4.84935	5.88225	7.05437	2.52776	6.14404	6.27828	#N/A	#N/A	#N/A	#N/A	#N/A	#N/A	#N/A	#N/A	#N/A	#N/A	2.04516	0.718018	37	ENSG00000134138	MEIS2	protein_coding	Meis homeobox 2 [Source:HGNC Symbol;Acc:HGNC:7001]
FREM1	#N/A	0.357688	5.37292	2.77388	4.67868	4.24728	1.47362	2.7188	1.50677	2.4359	0.59971	1.00134	#N/A	#N/A	#N/A	#N/A	#N/A	#N/A	#N/A	#N/A	#N/A	#N/A	#N/A	#N/A	#N/A	1.32929	3.39215	3.47223	2.74139	#N/A	2.02348	0.554578	1.63152	1.44966	4.89346	1.39595	4.7619	5.422	5.18652	4.90871	5.79212	4.83931	6.27889	4.66714	7.19415	5.2031	5.09659	5.0648	#N/A	5.28383	4.55571	#N/A	#N/A	#N/A	#N/A	#N/A	#N/A	#N/A	#N/A	#N/A	#N/A	4.97987	0.993061	37	ENSG00000164946	FREM1	protein_coding	FRAS1 related extracellular matrix 1 [Source:HGNC Symbol;Acc:HGNC:23399]
NRN1	#N/A	0.121587	#N/A	#N/A	#N/A	#N/A	#N/A	#N/A	#N/A	#N/A	#N/A	#N/A	#N/A	1.94763	0.434656	0.314502	0.0683779	0.210758	0.0934859	#N/A	0.124131	0.0952049	0.330734	#N/A	#N/A	0.155561	0.171724	0.192424	0.140852	#N/A	2.49823	#N/A	0.193692	0.163748	0.262541	#N/A	0.264432	0.264816	0.244979	0.267832	0.280163	0.248587	0.287149	0.253491	0.245404	0.221482	0.252728	0.260397	0.156828	0.265222	0.268173	0.799397	0.179698	#N/A	#N/A	#N/A	#N/A	#N/A	#N/A	#N/A	#N/A	0.123959	0.171459	37	ENSG00000124785	NRN1	protein_coding	neuritin 1 [Source:HGNC Symbol;Acc:HGNC:17972]
SLC22A17	#N/A	0.15646	2.33101	2.5393	0.859672	0.79505	0.263824	2.0985	0.680374	2.93964	0.229891	#N/A	#N/A	1.10366	#N/A	#N/A	#N/A	#N/A	#N/A	#N/A	#N/A	0.593256	1.97099	#N/A	#N/A	0.271639	0.83193	0.347869	0.469728	#N/A	#N/A	#N/A	1.09468	#N/A	7.8971	0.227717	9.45179	0.522982	6.64894	8.24138	9.7882	6.85315	9.83222	6.61144	6.04891	0.47938	7.0982	9.7484	#N/A	7.57353	8.38016	#N/A	#N/A	#N/A	#N/A	0.0335627	#N/A	#N/A	#N/A	#N/A	#N/A	0.61272	0.375118	37	ENSG00000092096	SLC22A17	protein_coding	solute carrier family 22 member 17 [Source:HGNC Symbol;Acc:HGNC:23095]
#282057	#N/A	0.0462652	0.103889	0.10407	0.108003	0.0929904	0.0762836	0.0871354	#N/A	#N/A	#N/A	0.0720834	#N/A	0.235197	#N/A	#N/A	#N/A	0.0963907	0.0512321	#N/A	#N/A	#N/A	0.069489	#N/A	#N/A	0.0794293	0.0565612	0.109255	0.110843	#N/A	0.0598002	0.045858	0.0857519	0.0888093	0.163814	#N/A	0.122067	0.154146	0.176865	0.112785	2.25621	0.0741948	2.19237	0.0550555	0.11448	0.0934918	0.594611	0.10659	#N/A	0.0926921	0.192413	#N/A	#N/A	#N/A	#N/A	#N/A	#N/A	#N/A	#N/A	#N/A	#N/A	0.0789969	0.107687	37	ENSG00000282057		lncRNA	novel transcript
CC2D2A	#N/A	1.18081	1.11932	0.846228	1.06349	1.55225	2.02917	1.16204	1.92863	1.94763	1.88549	2.37298	0.591907	#N/A	#N/A	#N/A	#N/A	#N/A	0.759652	#N/A	#N/A	#N/A	0.658012	#N/A	#N/A	1.94194	1.35468	1.89317	1.2438	#N/A	#N/A	#N/A	0.794509	#N/A	2.40128	3.4421	2.50783	2.48942	2.4908	2.25175	2.21731	2.37143	2.75492	2.83278	2.71824	2.12525	2.59076	2.7627	#N/A	2.79588	2.18306	#N/A	#N/A	#N/A	#N/A	#N/A	#N/A	#N/A	#N/A	#N/A	#N/A	1.75488	2.61375	37	ENSG00000048342	CC2D2A	protein_coding	coiled-coil and C2 domain containing 2A [Source:HGNC Symbol;Acc:HGNC:29253]
DDX43	#N/A	0.101422	1.12073	0.323241	0.148926	0.128298	#N/A	#N/A	#N/A	0.971337	#N/A	0.138319	0.0631869	1.28716	0.519824	0.317276	#N/A	0.298978	0.0979307	#N/A	0.141325	#N/A	0.33524	#N/A	#N/A	#N/A	0.210124	#N/A	0.191399	#N/A	0.798627	0.102594	#N/A	0.175189	0.600326	0.111909	2.68669	0.974476	2.58404	3.90836	5.96321	0.260789	4.61322	0.505151	0.316255	0.229282	3.99747	0.855657	#N/A	3.58238	0.937095	#N/A	0.0961468	#N/A	#N/A	#N/A	#N/A	#N/A	#N/A	#N/A	#N/A	#N/A	#N/A	37	ENSG00000080007	DDX43	protein_coding	DEAD-box helicase 43 [Source:HGNC Symbol;Acc:HGNC:18677]
HEY2	#N/A	0.146711	3.82935	#N/A	0.50692	0.816237	0.527187	1.92888	0.346933	1.11114	#N/A	0.456227	#N/A	3.76054	3.41021	2.7197	0.372565	0.703458	#N/A	0.164008	0.301537	#N/A	1.46262	#N/A	#N/A	0.675107	1.42515	0.855195	0.538296	#N/A	#N/A	#N/A	#N/A	#N/A	0.978938	#N/A	1.66042	1.00275	1.81677	0.812907	0.807808	#N/A	1.2958	1.39351	1.30781	1.11943	1.3552	1.1994	1.04092	1.52918	#N/A	#N/A	#N/A	#N/A	#N/A	#N/A	#N/A	#N/A	#N/A	#N/A	#N/A	0.75858	0.290811	37	ENSG00000135547	HEY2	protein_coding	hes related family bHLH transcription factor with YRPW motif 2 [Source:HGNC Symbol;Acc:HGNC:4881]
GRK3	#N/A	#N/A	1.77814	1.43349	2.66938	1.74267	1.24236	2.2974	3.06419	2.17957	1.95017	1.24647	#N/A	1.00408	1.07813	0.69037	1.32848	1.36642	#N/A	#N/A	1.36502	#N/A	1.32271	#N/A	#N/A	#N/A	#N/A	#N/A	#N/A	#N/A	#N/A	#N/A	#N/A	#N/A	2.70083	3.18369	2.56608	2.82605	2.95835	2.72058	2.65145	2.44993	2.97461	2.67009	3.40351	3.06033	2.82943	3.09552	2.55331	2.98422	2.80764	#N/A	#N/A	0.935504	#N/A	#N/A	#N/A	#N/A	#N/A	#N/A	#N/A	2.8494	3.30549	37	ENSG00000100077	GRK3	protein_coding	G protein-coupled receptor kinase 3 [Source:HGNC Symbol;Acc:HGNC:290]
DHRS12	#N/A	#N/A	1.13767	1.31608	1.38678	#N/A	1.0858	1.42871	1.26172	1.04804	1.58012	1.67953	#N/A	#N/A	0.783928	#N/A	#N/A	#N/A	#N/A	#N/A	#N/A	#N/A	#N/A	#N/A	#N/A	1.46083	1.52895	1.16204	2.08205	#N/A	#N/A	#N/A	#N/A	#N/A	1.11224	1.14833	1.58656	1.49117	1.24483	1.32767	1.43429	1.4539	1.15725	1.16421	1.53333	1.58976	1.20774	1.35521	1.79709	1.29867	1.40238	#N/A	0.901831	1.61411	#N/A	#N/A	#N/A	#N/A	0.601039	#N/A	0.92849	1.2787	3.05523	37	ENSG00000102796	DHRS12	protein_coding	dehydrogenase/reductase 12 [Source:HGNC Symbol;Acc:HGNC:25832]
DRAP1	#N/A	#N/A	0.113224	0.0645541	0.108165	0.113776	0.0728451	0.0980716	0.0790716	0.0958468	0.087128	0.0838456	#N/A	0.183475	#N/A	0.0599244	0.0363632	0.117178	0.0583496	#N/A	#N/A	#N/A	0.056795	0.0584325	0.0342155	0.0731884	#N/A	#N/A	#N/A	#N/A	0.113699	#N/A	0.0944269	#N/A	0.183224	#N/A	0.116567	0.174401	0.147232	0.127341	0.158428	0.166861	0.146899	0.153504	0.146272	0.147938	0.161909	0.168103	0.131763	0.16488	0.106639	#N/A	#N/A	#N/A	#N/A	#N/A	#N/A	#N/A	#N/A	#N/A	#N/A	#N/A	#N/A	37	ENSG00000175550	DRAP1	protein_coding	DR1 associated protein 1 [Source:HGNC Symbol;Acc:HGNC:3019]
CHCHD2	#N/A	#N/A	0.0779999	0.0410598	0.0592678	0.0722389	#N/A	0.0617236	0.060048	0.0848729	#N/A	#N/A	#N/A	0.0729438	0.0661374	0.0600748	#N/A	0.0758109	#N/A	#N/A	0.0558609	#N/A	#N/A	#N/A	#N/A	0.0689578	0.0729349	0.0849096	0.0852865	#N/A	0.0619526	#N/A	0.0519547	0.075075	0.0960067	#N/A	0.0690547	0.0856371	#N/A	#N/A	0.0884155	0.095703	0.0958766	0.0720945	0.108664	0.0942526	0.094389	0.103135	0.0620717	0.0779435	0.0670861	0.00481286	0.0153841	#N/A	#N/A	#N/A	#N/A	#N/A	#N/A	#N/A	#N/A	0.0862766	0.0584942	37	ENSG00000106153	CHCHD2	protein_coding	coiled-coil-helix-coiled-coil-helix domain containing 2 [Source:HGNC Symbol;Acc:HGNC:21645]
#264458	#N/A	#N/A	#N/A	0.273849	#N/A	#N/A	#N/A	0.299372	#N/A	0.332086	0.115808	0.124272	#N/A	1.22899	0.297341	0.403806	0.0735462	0.140273	#N/A	0.0933839	#N/A	0.10243	0.255163	0.0778406	0.060056	#N/A	0.159562	#N/A	#N/A	#N/A	0.795276	#N/A	0.147506	0.135774	1.011	0.150452	0.746523	0.430146	0.938679	1.27193	5.55103	0.335669	4.85655	0.284381	0.25097	0.224971	4.58521	3.6985	0.200466	3.40693	3.24856	#N/A	#N/A	#N/A	#N/A	#N/A	#N/A	#N/A	#N/A	#N/A	#N/A	#N/A	0.143614	37	ENSG00000264458		lncRNA	novel transcript, antisense MYO1D
SWSAP1	#N/A	#N/A	1.88724	0.367181	0.187467	0.155073	0.139601	0.262272	#N/A	0.714828	0.136206	0.115307	0.0922387	1.32661	0.279928	0.382451	0.0744334	0.165853	0.112004	#N/A	#N/A	#N/A	#N/A	0.108505	#N/A	#N/A	0.275356	#N/A	0.155265	#N/A	1.08525	#N/A	0.246206	0.193062	1.82763	#N/A	2.14641	1.39367	1.34195	1.62577	1.95363	1.67397	1.74008	1.2293	1.15409	#N/A	1.50036	2.00204	#N/A	1.78528	2.12446	#N/A	#N/A	#N/A	#N/A	#N/A	#N/A	#N/A	#N/A	#N/A	#N/A	#N/A	0.156151	37	ENSG00000173928	SWSAP1	protein_coding	SWIM-type zinc finger 7 associated protein 1 [Source:HGNC Symbol;Acc:HGNC:26638]
#261655	#N/A	#N/A	0.0960087	0.0760965	0.0802865	0.0687521	#N/A	0.0793082	#N/A	0.102718	#N/A	#N/A	0.032329	0.103037	0.0665727	0.0726904	0.0435382	0.0724488	0.0544706	#N/A	#N/A	#N/A	0.0852284	#N/A	#N/A	#N/A	0.0903789	0.0814917	#N/A	#N/A	0.101635	#N/A	0.0786413	#N/A	0.117627	#N/A	0.118244	0.12	0.122035	0.104992	0.136687	0.106438	0.126847	0.109969	0.105537	0.0903303	0.123748	0.116764	0.0792669	0.106739	0.122754	0.00510092	#N/A	#N/A	#N/A	#N/A	#N/A	#N/A	#N/A	#N/A	#N/A	0.0823371	0.0787009	37	ENSG00000261655		lncRNA	novel transcript, overlapping to GPR20
ADORA2B	#N/A	#N/A	0.0325638	0.0296765	0.0227281	0.0481979	0.0200683	0.0302658	0.0602928	#N/A	#N/A	0.0331384	#N/A	0.086082	0.0490648	0.0537242	0.0406921	0.0337997	0.0590583	#N/A	#N/A	0.0514436	0.0314121	0.0426986	#N/A	#N/A	#N/A	#N/A	#N/A	#N/A	0.0123799	#N/A	0.0357427	#N/A	0.0135273	#N/A	0.0547408	0.0405892	0.032012	0.0633578	1.23652	0.0407416	1.05522	0.0728868	0.106267	0.0718941	0.212534	0.0580968	0.0841253	0.039392	0.065452	#N/A	#N/A	#N/A	#N/A	#N/A	#N/A	#N/A	#N/A	#N/A	#N/A	0.0877391	0.0865491	37	ENSG00000170425	ADORA2B	protein_coding	adenosine A2b receptor [Source:HGNC Symbol;Acc:HGNC:264]
CCDC71L	#N/A	#N/A	#N/A	#N/A	0.139854	#N/A	0.0736416	0.243479	0.0794741	0.667255	#N/A	#N/A	#N/A	1.51785	0.362804	#N/A	0.0947791	#N/A	0.112768	0.101353	0.099985	0.0719081	0.16294	0.0864145	#N/A	0.105889	0.138622	0.135331	#N/A	#N/A	0.861743	#N/A	0.104467	0.108971	0.400799	0.0912603	0.218867	0.391541	0.433131	0.897633	5.20197	0.176173	4.15455	0.515975	0.176603	0.15547	2.84569	0.28301	#N/A	0.641563	1.97344	#N/A	0.161101	#N/A	#N/A	#N/A	#N/A	#N/A	#N/A	#N/A	#N/A	#N/A	#N/A	37	ENSG00000253276	CCDC71L	protein_coding	coiled-coil domain containing 71 like [Source:HGNC Symbol;Acc:HGNC:26685]
ATP6V0C	#N/A	#N/A	0.0754593	0.025205	0.0361546	#N/A	0.0581929	0.0406529	0.0571368	0.105696	#N/A	0.0535446	0.0236985	0.0613458	0.062323	0.0671007	#N/A	0.0749699	#N/A	#N/A	0.0550484	#N/A	#N/A	#N/A	#N/A	#N/A	0.0934327	#N/A	0.0851815	#N/A	0.0667259	#N/A	0.077429	0.0742803	0.120754	#N/A	0.120749	0.123445	0.123977	0.116478	0.140423	0.110323	0.13623	0.113143	0.107902	0.0942032	0.126442	0.119343	0.0816712	0.122019	0.126128	0.00938583	#N/A	#N/A	#N/A	#N/A	#N/A	#N/A	#N/A	#N/A	#N/A	0.0864296	#N/A	37	ENSG00000185883	ATP6V0C	protein_coding	ATPase H+ transporting V0 subunit c [Source:HGNC Symbol;Acc:HGNC:855]
MDP1#213920	#N/A	#N/A	1.51641	1.04684	#N/A	#N/A	0.444694	0.82598	0.24029	1.95036	0.223394	0.294159	0.545015	#N/A	#N/A	#N/A	#N/A	#N/A	#N/A	#N/A	#N/A	#N/A	0.779741	0.136595	#N/A	0.27156	0.874754	0.586875	#N/A	#N/A	0.841207	0.13922	1.16878	#N/A	2.1859	0.33448	3.45172	2.89367	2.59955	2.69198	2.64682	2.0484	2.8903	3.0076	2.15819	1.34877	2.91591	2.85533	0.570611	2.8812	2.77275	1.24923	#N/A	#N/A	#N/A	#N/A	#N/A	#N/A	#N/A	#N/A	#N/A	0.467393	0.228464	37	ENSG00000213920	MDP1	protein_coding	magnesium dependent phosphatase 1 [Source:HGNC Symbol;Acc:HGNC:28781]
TENT5B	#N/A	#N/A	0.169523	0.142973	0.154179	0.133709	0.107042	0.0900315	0.0801605	0.159623	#N/A	#N/A	#N/A	0.17046	0.128087	0.114984	#N/A	0.11622	0.0946374	#N/A	0.105668	#N/A	0.103627	#N/A	#N/A	#N/A	0.143966	0.157972	0.160358	#N/A	0.165312	#N/A	0.124731	#N/A	0.185901	#N/A	0.164374	0.191514	0.157544	0.181047	0.229284	0.136167	0.549786	0.196785	0.190349	0.171318	0.222314	0.193562	#N/A	0.143695	0.232542	#N/A	#N/A	#N/A	#N/A	#N/A	#N/A	#N/A	#N/A	#N/A	#N/A	0.14111	0.112476	37	ENSG00000158246	TENT5B	protein_coding	terminal nucleotidyltransferase 5B [Source:HGNC Symbol;Acc:HGNC:28273]
CBX6	#N/A	#N/A	1.24954	#N/A	1.12958	#N/A	1.13194	#N/A	0.914029	1.99401	#N/A	0.756071	#N/A	1.23013	1.15221	1.32621	#N/A	1.01172	#N/A	#N/A	0.693473	1.0239	2.06155	#N/A	#N/A	#N/A	0.922266	1.79772	#N/A	#N/A	1.16349	#N/A	1.13801	1.47615	3.02056	1.24361	3.88104	2.93847	3.509	3.54201	3.06526	3.51689	2.88896	2.81104	2.56358	2.8664	2.83749	2.768	1.52565	2.87307	2.9749	1.10244	#N/A	#N/A	#N/A	#N/A	#N/A	#N/A	#N/A	#N/A	#N/A	0.930592	#N/A	37	ENSG00000183741	CBX6	protein_coding	chromobox 6 [Source:HGNC Symbol;Acc:HGNC:1556]
RAC1	#N/A	#N/A	#N/A	#N/A	#N/A	#N/A	#N/A	#N/A	#N/A	1.0446	1.35019	1.38765	#N/A	0.706904	0.640063	#N/A	1.07368	0.90168	#N/A	#N/A	1.15642	#N/A	0.626376	1.26877	#N/A	1.0719	#N/A	0.580737	#N/A	#N/A	1.0908	0.674651	1.02304	0.996426	2.50328	3.24534	3.39105	2.35884	2.32828	2.29769	2.49695	2.78307	2.2552	2.00144	2.36996	1.81308	2.12735	2.38058	0.765806	2.19947	2.27646	0.340547	#N/A	#N/A	#N/A	0.552806	#N/A	#N/A	#N/A	#N/A	#N/A	1.62156	1.79134	37	ENSG00000136238	RAC1	protein_coding	Rac family small GTPase 1 [Source:HGNC Symbol;Acc:HGNC:9801]
WFS1	#N/A	#N/A	#N/A	0.40423	#N/A	#N/A	#N/A	#N/A	#N/A	1.05774	#N/A	#N/A	#N/A	1.31252	0.714049	0.414655	0.122546	0.24732	0.127549	#N/A	0.0890236	#N/A	0.482862	#N/A	#N/A	#N/A	0.284089	0.218811	0.194171	0.0880623	1.77964	#N/A	0.50521	#N/A	3.91536	0.0533151	3.52748	3.50301	3.72749	3.35114	3.8355	0.869127	4.21034	0.85998	0.441654	0.384267	2.8895	3.25634	0.163668	3.0196	3.0929	0.386322	#N/A	0.0352507	#N/A	#N/A	#N/A	#N/A	#N/A	#N/A	#N/A	0.191946	0.141927	37	ENSG00000109501	WFS1	protein_coding	wolframin ER transmembrane glycoprotein [Source:HGNC Symbol;Acc:HGNC:12762]
PRKG1	3.05654	6.05315	6.56774	4.85415	6.42531	6.77437	5.92787	4.36322	3.86737	#N/A	3.31879	1.30639	0.865843	2.13612	2.37081	1.54576	1.3036	2.17948	2.02607	2.56237	2.12825	2.38148	1.08392	1.72221	1.08336	1.53894	5.57662	5.51489	6.72496	4.51715	3.96842	2.29525	3.34728	2.15372	#N/A	#N/A	#N/A	#N/A	#N/A	#N/A	#N/A	#N/A	#N/A	#N/A	#N/A	#N/A	#N/A	#N/A	0.932337	#N/A	#N/A	#N/A	#N/A	#N/A	#N/A	#N/A	#N/A	#N/A	#N/A	#N/A	#N/A	5.46606	6.29734	36	ENSG00000185532	PRKG1	protein_coding	protein kinase cGMP-dependent 1 [Source:HGNC Symbol;Acc:HGNC:9414]
SOX18	0.0543573	#N/A	#N/A	#N/A	#N/A	#N/A	#N/A	#N/A	#N/A	#N/A	#N/A	#N/A	#N/A	0.140967	0.0787048	0.0984704	0.0489179	0.100061	0.0645512	0.0601536	0.0747178	0.04826	0.0375874	0.0468497	#N/A	#N/A	0.0277997	#N/A	0.0863332	#N/A	0.114578	#N/A	0.0990403	0.0744838	0.156959	0.079961	0.120734	0.16022	0.115166	0.158821	0.18067	0.143559	0.160797	0.130617	0.14208	0.124836	0.164413	0.154894	0.0774226	0.140449	0.162137	0.279098	#N/A	#N/A	#N/A	#N/A	#N/A	#N/A	#N/A	#N/A	0.0191487	#N/A	#N/A	36	ENSG00000203883	SOX18	protein_coding	SRY-box transcription factor 18 [Source:HGNC Symbol;Acc:HGNC:11194]
ARAP3	0.163445	#N/A	#N/A	#N/A	#N/A	#N/A	#N/A	#N/A	#N/A	#N/A	#N/A	#N/A	#N/A	5.37395	3.73843	0.6041	0.460002	0.459439	0.17019	0.157826	0.190107	0.183784	2.49151	0.11864	#N/A	#N/A	1.13292	0.614361	#N/A	0.112341	2.60292	#N/A	0.624703	0.289996	0.481017	0.285469	5.17806	0.337596	4.3324	5.12849	9.12442	5.83349	7.15222	4.52171	0.313243	0.355975	6.55759	6.9891	0.355942	5.17953	7.53445	#N/A	#N/A	#N/A	#N/A	#N/A	#N/A	#N/A	#N/A	#N/A	#N/A	0.421635	#N/A	36	ENSG00000120318	ARAP3	protein_coding	ArfGAP with RhoGAP domain, ankyrin repeat and PH domain 3 [Source:HGNC Symbol;Acc:HGNC:24097]
CLIC4	1.46846	#N/A	#N/A	#N/A	#N/A	#N/A	#N/A	#N/A	#N/A	1.21872	#N/A	#N/A	#N/A	0.740834	0.831349	0.83604	#N/A	0.995016	#N/A	#N/A	1.09316	1.58354	1.22352	0.794263	#N/A	1.2191	2.27777	2.17502	1.80904	3.4297	#N/A	#N/A	0.476401	1.20974	6.20614	8.74339	5.93116	6.86279	5.82659	6.19728	7.62618	6.04907	7.15711	5.41504	5.84799	4.94382	5.92102	6.47822	2.9492	6.37488	5.5656	#N/A	#N/A	#N/A	#N/A	#N/A	#N/A	#N/A	#N/A	#N/A	#N/A	4.07863	2.63127	36	ENSG00000169504	CLIC4	protein_coding	chloride intracellular channel 4 [Source:HGNC Symbol;Acc:HGNC:13518]
SLC26A10	0.127896	#N/A	#N/A	#N/A	#N/A	0.255586	0.150265	0.206716	#N/A	2.10139	0.14834	0.138141	#N/A	1.09473	0.680728	#N/A	#N/A	#N/A	#N/A	#N/A	#N/A	#N/A	0.706634	#N/A	#N/A	0.138099	0.220677	0.21463	0.21747	#N/A	1.51511	#N/A	0.29738	0.170195	4.457	0.178373	5.49836	0.289055	6.05408	6.47088	9.04677	0.268348	7.95499	0.276209	0.270044	0.248488	0.288537	0.286509	0.200844	0.291222	6.82827	#N/A	#N/A	#N/A	#N/A	#N/A	#N/A	#N/A	#N/A	#N/A	#N/A	0.182804	0.169714	36	ENSG00000135502	SLC26A10	transcribed_unitary_pseudogene	solute carrier family 26 member 10 [Source:HGNC Symbol;Acc:HGNC:14470]
ABHD17A	0.166209	#N/A	#N/A	#N/A	#N/A	#N/A	#N/A	#N/A	#N/A	0.952404	#N/A	0.304428	#N/A	1.21087	1.46498	2.26212	0.53507	1.36917	0.23528	0.182924	0.484899	0.588795	2.24498	#N/A	#N/A	0.503307	0.606095	#N/A	#N/A	#N/A	0.493575	#N/A	#N/A	0.736823	4.39067	0.127162	4.16621	4.45267	3.02743	3.33556	4.2546	4.14472	3.34282	3.03894	3.38353	2.36889	4.06476	3.37693	0.677242	3.53521	3.16896	0.538961	#N/A	#N/A	#N/A	0.0567727	#N/A	#N/A	#N/A	#N/A	#N/A	#N/A	#N/A	36	ENSG00000129968	ABHD17A	protein_coding	abhydrolase domain containing 17A, depalmitoylase [Source:HGNC Symbol;Acc:HGNC:28756]
SOGA1	1.57897	#N/A	0.532755	0.942775	0.871896	1.06817	0.766264	#N/A	#N/A	1.85192	1.39393	1.54269	#N/A	0.506849	#N/A	0.515118	#N/A	#N/A	#N/A	#N/A	#N/A	#N/A	0.860574	#N/A	#N/A	1.24439	0.945889	0.77961	#N/A	#N/A	0.45431	#N/A	#N/A	1.06798	3.34756	5.03043	4.18109	4.00529	5.36359	4.57273	4.16208	3.87716	5.35065	3.4611	5.07587	3.45208	3.99983	4.4597	3.00454	4.6306	4.06752	#N/A	#N/A	#N/A	#N/A	#N/A	#N/A	#N/A	#N/A	#N/A	#N/A	3.7813	3.85994	36	ENSG00000149639	SOGA1	protein_coding	suppressor of glucose, autophagy associated 1 [Source:HGNC Symbol;Acc:HGNC:16111]
JCAD	0.048911	#N/A	#N/A	#N/A	#N/A	#N/A	#N/A	#N/A	#N/A	#N/A	#N/A	#N/A	#N/A	0.256722	0.207483	0.140041	#N/A	0.186113	#N/A	0.108921	0.136466	0.109475	0.160329	0.0787021	#N/A	#N/A	0.145254	0.161348	0.135753	#N/A	0.685652	#N/A	0.170119	0.169702	0.235799	0.148602	1.22348	0.276172	1.13688	1.05113	7.37506	0.265164	0.48342	0.787106	0.231633	0.198823	0.26868	0.253836	#N/A	0.277277	0.249232	1.57606	#N/A	#N/A	#N/A	0.00958682	#N/A	#N/A	#N/A	#N/A	0.0865469	0.147324	#N/A	36	ENSG00000165757	JCAD	protein_coding	junctional cadherin 5 associated [Source:HGNC Symbol;Acc:HGNC:29283]
GRID1	0.657452	#N/A	3.62515	2.23932	0.959121	0.674123	0.513589	3.15765	0.764298	1.892	0.439391	#N/A	#N/A	#N/A	#N/A	#N/A	#N/A	#N/A	#N/A	#N/A	#N/A	#N/A	#N/A	#N/A	#N/A	0.601789	2.83794	0.9067	0.897727	#N/A	2.48168	0.44053	1.28969	0.828491	5.26636	0.348311	4.0272	5.82601	4.72452	5.63437	6.49475	6.54035	5.26679	3.27675	5.7439	3.64092	4.51349	5.87005	1.01884	5.14407	5.20291	#N/A	#N/A	#N/A	#N/A	#N/A	#N/A	#N/A	#N/A	#N/A	#N/A	0.681556	#N/A	36	ENSG00000182771	GRID1	protein_coding	glutamate ionotropic receptor delta type subunit 1 [Source:HGNC Symbol;Acc:HGNC:4575]
#255910	0.104175	#N/A	1.99433	0.187907	0.162251	0.158863	0.0675194	0.184035	0.0804433	0.506443	#N/A	0.081329	#N/A	1.12713	0.339836	#N/A	0.0705424	0.111573	0.10705	#N/A	0.10614	0.0909829	#N/A	#N/A	#N/A	#N/A	0.125596	0.187163	0.107574	#N/A	#N/A	0.0740104	#N/A	#N/A	1.09088	#N/A	0.800292	1.63122	1.62948	1.64995	1.46371	0.795567	0.980255	0.761298	0.686748	#N/A	0.847501	1.14103	#N/A	1.48993	1.35018	#N/A	#N/A	#N/A	#N/A	#N/A	#N/A	#N/A	#N/A	#N/A	#N/A	0.11684	#N/A	36	ENSG00000255910		lncRNA	novel transcript
PEA15	0.15654	0.103414	#N/A	#N/A	#N/A	#N/A	#N/A	#N/A	#N/A	0.993129	0.193539	0.268087	#N/A	0.778394	0.848392	#N/A	0.429598	#N/A	#N/A	#N/A	#N/A	#N/A	1.00527	0.145028	#N/A	0.168693	0.667815	0.454431	0.560432	#N/A	#N/A	#N/A	#N/A	0.382781	4.06751	#N/A	4.28074	4.09962	3.30124	3.61253	5.29591	4.10862	1.82331	2.97095	3.5976	0.980946	1.57713	3.60533	#N/A	2.88135	3.65784	1.49602	0.603777	#N/A	#N/A	0.0296604	#N/A	#N/A	#N/A	#N/A	0.313254	0.520917	0.212167	36	ENSG00000162734	PEA15	protein_coding	proliferation and apoptosis adaptor protein 15 [Source:HGNC Symbol;Acc:HGNC:8822]
PUF60#179950	0.0495256	0.0890845	0.0147789	0.0439143	#N/A	#N/A	0.0532806	#N/A	#N/A	#N/A	0.0705244	#N/A	#N/A	#N/A	#N/A	#N/A	0.0160789	0.0582873	0.061469	#N/A	0.072871	#N/A	0.0462455	0.0574136	#N/A	0.0892279	0.120827	0.110399	0.112246	#N/A	#N/A	#N/A	#N/A	#N/A	0.0819169	#N/A	0.0913006	0.123946	0.183186	0.0907209	0.5837	0.123079	0.0999714	0.1236	0.0842488	0.100435	0.185168	0.0924588	#N/A	0.0970284	0.107783	0.0121649	#N/A	0.0142186	#N/A	0.00800997	#N/A	#N/A	#N/A	#N/A	#N/A	0.111964	0.110823	36	ENSG00000179950	PUF60	protein_coding	poly(U) binding splicing factor 60 [Source:HGNC Symbol;Acc:HGNC:17042]
PRCD	0.536766	0.226049	2.0174	#N/A	1.1422	1.29836	0.590529	2.02864	0.592147	2.64956	#N/A	0.429648	#N/A	#N/A	#N/A	#N/A	0.499422	#N/A	#N/A	#N/A	#N/A	#N/A	#N/A	#N/A	#N/A	0.610745	2.86222	0.622628	0.644886	#N/A	#N/A	#N/A	#N/A	#N/A	3.3076	0.838018	3.15011	3.56466	3.35458	3.25584	3.42243	4.73941	2.87632	3.24614	3.42453	2.39851	2.88694	3.31607	0.677584	2.78416	4.16981	#N/A	1.42541	0.160015	#N/A	#N/A	#N/A	#N/A	#N/A	#N/A	#N/A	1.00828	0.531794	36	ENSG00000214140	PRCD	protein_coding	photoreceptor disc component [Source:HGNC Symbol;Acc:HGNC:32528]
#248537	0.10349	#N/A	0.242415	0.202911	0.186344	0.169451	0.137731	0.169543	0.12528	0.21156	0.116466	#N/A	#N/A	#N/A	#N/A	#N/A	#N/A	#N/A	#N/A	#N/A	#N/A	#N/A	#N/A	#N/A	#N/A	0.135235	0.224447	0.203214	0.207393	#N/A	0.250434	0.103837	0.171171	0.165267	0.275469	0.115792	0.261678	0.269827	0.273749	0.287925	0.32792	0.25285	0.324188	0.235949	0.257721	0.223814	0.274322	0.282486	0.179888	0.283949	0.293556	#N/A	#N/A	#N/A	#N/A	#N/A	#N/A	#N/A	#N/A	#N/A	#N/A	0.154451	#N/A	36	ENSG00000248537		lncRNA	novel transcript
MYDGF	1.11045	#N/A	#N/A	1.22208	#N/A	#N/A	#N/A	#N/A	#N/A	1.27526	0.956578	1.05706	#N/A	#N/A	1.07705	#N/A	#N/A	#N/A	#N/A	#N/A	1.00187	#N/A	1.0567	#N/A	#N/A	1.61844	1.34416	0.831449	0.89406	#N/A	1.19522	#N/A	0.826722	1.15237	1.70167	1.10123	1.98763	1.77662	1.58759	1.51062	1.55389	1.55655	1.34297	1.53171	1.8452	1.61884	1.29476	1.5337	1.70523	1.49501	1.62656	#N/A	0.829556	#N/A	#N/A	#N/A	0.493238	#N/A	#N/A	#N/A	0.940661	1.31572	#N/A	36	ENSG00000074842	MYDGF	protein_coding	myeloid derived growth factor [Source:HGNC Symbol;Acc:HGNC:16948]
CREBRF	0.932057	#N/A	0.79819	0.869961	0.872257	0.686465	1.05587	1.05031	1.33015	1.01114	1.44078	0.916801	#N/A	0.570324	#N/A	#N/A	#N/A	0.643424	#N/A	#N/A	#N/A	0.937035	0.78866	1.06767	#N/A	1.48584	#N/A	#N/A	#N/A	#N/A	#N/A	#N/A	0.596729	#N/A	1.30095	1.16942	1.50265	1.14228	1.39668	1.21418	1.07436	1.25467	1.1464	1.35952	1.27754	1.28278	1.30789	1.24003	0.629091	1.18057	1.06985	#N/A	0.656816	#N/A	#N/A	#N/A	#N/A	#N/A	#N/A	#N/A	#N/A	#N/A	#N/A	36	ENSG00000164463	CREBRF	protein_coding	CREB3 regulatory factor [Source:HGNC Symbol;Acc:HGNC:24050]
GABARAPL2	0.047284	#N/A	#N/A	#N/A	0.0831499	#N/A	#N/A	#N/A	#N/A	0.0880156	#N/A	#N/A	#N/A	0.0751961	0.108976	0.0813667	#N/A	0.0959151	#N/A	#N/A	0.070344	#N/A	0.080433	#N/A	#N/A	0.0704743	0.0920155	0.108175	0.079278	#N/A	0.111695	#N/A	0.0684523	0.0978664	0.151883	#N/A	0.149813	0.150164	0.138174	0.144508	0.17527	0.129688	0.161452	0.134023	0.114482	0.120294	0.156803	0.146379	0.104296	0.139756	0.146051	0.0040506	0.0227742	#N/A	#N/A	#N/A	#N/A	#N/A	#N/A	#N/A	#N/A	0.108937	0.0846266	36	ENSG00000034713	GABARAPL2	protein_coding	GABA type A receptor associated protein like 2 [Source:HGNC Symbol;Acc:HGNC:13291]
EDF1	0.0706685	0.101799	0.107198	#N/A	0.0938702	#N/A	#N/A	#N/A	#N/A	0.288728	#N/A	0.109401	#N/A	0.822784	0.128628	0.102252	0.0734045	0.0843855	0.0998149	#N/A	#N/A	#N/A	#N/A	#N/A	#N/A	0.110437	0.148404	0.166395	0.112713	#N/A	0.281315	0.0660443	#N/A	#N/A	0.565664	#N/A	0.890608	0.943291	#N/A	#N/A	2.16087	0.248908	3.04315	0.160522	0.209381	0.158493	2.16357	0.925321	0.134237	2.46746	0.555251	0.0481674	0.0594784	#N/A	#N/A	#N/A	#N/A	#N/A	#N/A	#N/A	#N/A	0.116026	0.142888	36	ENSG00000107223	EDF1	protein_coding	endothelial differentiation related factor 1 [Source:HGNC Symbol;Acc:HGNC:3164]
PTPRG	#N/A	4.70624	#N/A	#N/A	#N/A	#N/A	#N/A	0.63377	#N/A	0.704856	0.532827	1.07167	#N/A	#N/A	#N/A	0.40325	0.731336	#N/A	#N/A	#N/A	0.683174	0.427564	0.559739	0.617589	#N/A	2.48587	4.2576	4.21797	5.0278	3.5333	#N/A	#N/A	#N/A	0.538049	2.06044	1.61389	1.17825	1.89522	1.22426	1.99293	1.97202	1.93542	0.964277	1.75439	1.22107	1.86486	0.945841	1.19887	1.54484	0.878353	2.25863	#N/A	#N/A	#N/A	#N/A	#N/A	#N/A	#N/A	#N/A	#N/A	#N/A	4.77986	4.6036	36	ENSG00000144724	PTPRG	protein_coding	protein tyrosine phosphatase receptor type G [Source:HGNC Symbol;Acc:HGNC:9671]
EPB41L2	#N/A	2.25418	#N/A	0.851101	#N/A	#N/A	#N/A	1.97596	#N/A	1.43274	#N/A	0.786702	#N/A	#N/A	#N/A	#N/A	#N/A	#N/A	#N/A	#N/A	#N/A	#N/A	0.465968	#N/A	#N/A	2.71774	1.41071	1.34977	2.04842	3.84924	0.566498	#N/A	0.824974	1.32404	7.80528	6.43639	6.39589	8.10772	5.99989	6.49012	8.70674	7.71387	6.6441	6.10215	6.11603	6.66498	5.62847	6.18947	3.52628	5.65528	7.45208	#N/A	1.18659	#N/A	#N/A	#N/A	1.07923	#N/A	#N/A	#N/A	0.70758	4.07514	4.71897	36	ENSG00000079819	EPB41L2	protein_coding	erythrocyte membrane protein band 4.1 like 2 [Source:HGNC Symbol;Acc:HGNC:3379]
PLEKHH2	#N/A	3.02373	4.43445	2.39748	5.2322	4.73497	4.01764	2.81812	3.57084	2.77259	3.89228	1.91289	#N/A	#N/A	#N/A	#N/A	#N/A	#N/A	#N/A	#N/A	#N/A	#N/A	#N/A	#N/A	#N/A	2.67617	3.36087	3.48559	4.33309	0.711389	#N/A	#N/A	#N/A	0.813596	8.10835	4.41522	6.31189	9.09033	6.76981	6.21901	8.43297	7.04766	7.54278	6.95561	6.05271	8.25337	8.43484	8.13182	3.38337	7.62281	7.53659	#N/A	#N/A	#N/A	#N/A	#N/A	#N/A	#N/A	#N/A	#N/A	#N/A	4.73373	5.402	36	ENSG00000152527	PLEKHH2	protein_coding	pleckstrin homology, MyTH4 and FERM domain containing H2 [Source:HGNC Symbol;Acc:HGNC:30506]
HPF1	#N/A	0.810667	0.803823	0.88819	#N/A	#N/A	0.892024	1.02294	2.20016	1.24829	1.15153	1.0316	#N/A	#N/A	#N/A	#N/A	#N/A	#N/A	#N/A	#N/A	#N/A	#N/A	0.852287	#N/A	#N/A	1.02026	1.1971	1.08523	1.11087	#N/A	#N/A	#N/A	0.924582	#N/A	2.01127	1.19798	2.66293	2.36145	2.49611	2.42133	2.03885	1.95948	1.91529	1.86475	2.4231	2.03102	1.81138	1.93985	#N/A	1.66463	2.0325	0.541912	0.76411	0.454285	#N/A	0.213733	#N/A	#N/A	#N/A	#N/A	#N/A	#N/A	1.45107	36	ENSG00000056050	HPF1	protein_coding	histone PARylation factor 1 [Source:HGNC Symbol;Acc:HGNC:26051]
WLS	#N/A	1.35386	3.47021	#N/A	3.75827	3.55532	1.96679	#N/A	2.80834	0.85402	1.69296	1.23938	#N/A	0.63511	0.840988	0.943843	#N/A	#N/A	#N/A	#N/A	1.19691	#N/A	0.906759	#N/A	#N/A	#N/A	#N/A	#N/A	1.23155	#N/A	0.970195	0.904857	1.05844	#N/A	1.09468	#N/A	1.27086	1.02086	1.49426	1.09906	0.94612	0.825595	1.29219	1.45097	1.39906	1.15749	1.26733	1.3845	1.23615	1.61041	0.866492	#N/A	#N/A	#N/A	#N/A	#N/A	#N/A	#N/A	#N/A	#N/A	#N/A	5.11624	2.3181	36	ENSG00000116729	WLS	protein_coding	Wnt ligand secretion mediator [Source:HGNC Symbol;Acc:HGNC:30238]
CAMK1	#N/A	0.441449	0.762906	#N/A	#N/A	#N/A	#N/A	1.01385	#N/A	1.44182	0.707851	0.860152	#N/A	1.03602	0.956737	#N/A	#N/A	1.04222	#N/A	#N/A	#N/A	#N/A	1.09387	#N/A	#N/A	2.1675	2.09625	1.15747	#N/A	#N/A	1.48373	#N/A	1.07794	1.16718	2.52312	2.65305	3.30297	2.786	2.99154	3.03056	2.6621	2.39417	2.48343	2.48594	3.07842	2.87479	2.62691	2.56126	2.86313	2.86454	2.88637	#N/A	#N/A	0.46072	#N/A	#N/A	#N/A	#N/A	#N/A	#N/A	#N/A	1.80869	1.45794	36	ENSG00000134072	CAMK1	protein_coding	calcium/calmodulin dependent protein kinase I [Source:HGNC Symbol;Acc:HGNC:1459]
DCN	#N/A	0.292963	0.881747	0.607917	0.234268	0.415034	0.174871	0.825132	0.148054	0.987356	0.157309	#N/A	#N/A	#N/A	#N/A	#N/A	#N/A	#N/A	#N/A	#N/A	#N/A	#N/A	#N/A	#N/A	#N/A	0.587053	0.819578	1.04343	0.613083	#N/A	#N/A	#N/A	#N/A	#N/A	5.73474	0.27476	0.704384	0.602896	5.88277	5.42674	7.45444	4.38117	8.01967	5.06582	4.08969	0.262041	6.86439	0.643244	0.762579	5.19055	7.07474	1.5002	0.194909	#N/A	#N/A	#N/A	#N/A	#N/A	0.0805463	#N/A	#N/A	0.182949	0.313413	36	ENSG00000011465	DCN	protein_coding	decorin [Source:HGNC Symbol;Acc:HGNC:2705]
MAST4	#N/A	1.55548	#N/A	#N/A	#N/A	#N/A	#N/A	#N/A	#N/A	#N/A	#N/A	#N/A	#N/A	0.529604	#N/A	0.98856	#N/A	0.525098	0.934284	1.09922	1.14445	0.680444	0.635353	#N/A	#N/A	1.99027	3.91486	3.41421	4.3064	1.64282	1.11656	0.75231	1.25125	1.61724	1.07233	1.0685	1.4056	1.3103	2.12093	1.47339	1.37569	0.700516	2.00457	1.18274	1.67148	0.931278	1.36083	1.72582	#N/A	1.85386	0.845858	#N/A	#N/A	#N/A	#N/A	#N/A	#N/A	#N/A	#N/A	#N/A	#N/A	1.79123	2.33948	36	ENSG00000069020	MAST4	protein_coding	microtubule associated serine/threonine kinase family member 4 [Source:HGNC Symbol;Acc:HGNC:19037]
ETV4	#N/A	0.129662	1.78831	0.235416	0.154062	0.158085	0.120018	0.169813	#N/A	#N/A	0.0887705	#N/A	0.0951533	0.974119	0.285544	#N/A	#N/A	0.167325	#N/A	#N/A	0.130023	0.087786	#N/A	#N/A	0.0572946	0.138699	0.306159	0.132882	0.170325	#N/A	#N/A	#N/A	0.18154	#N/A	1.90571	#N/A	1.5497	1.84614	1.4665	1.88099	1.90653	0.803909	1.49971	#N/A	0.626769	#N/A	1.43961	1.83436	#N/A	0.98597	1.72893	0.649653	#N/A	#N/A	#N/A	#N/A	#N/A	#N/A	#N/A	#N/A	#N/A	0.150723	0.159324	36	ENSG00000175832	ETV4	protein_coding	ETS variant transcription factor 4 [Source:HGNC Symbol;Acc:HGNC:3493]
CFD#197766	#N/A	0.0777575	0.16028	0.114198	0.138065	0.0486463	0.102254	0.106388	0.0492722	0.480532	0.124422	0.0489473	#N/A	#N/A	#N/A	#N/A	#N/A	#N/A	#N/A	#N/A	#N/A	#N/A	#N/A	#N/A	#N/A	0.0720892	0.0979709	0.104853	0.146053	#N/A	#N/A	#N/A	#N/A	#N/A	0.186246	0.0684377	0.236589	0.204893	0.945872	0.847647	5.03651	0.184904	0.194794	0.202084	0.193783	0.186577	0.203699	0.212807	0.120246	0.202727	0.27498	0.0340732	#N/A	#N/A	#N/A	#N/A	#N/A	#N/A	#N/A	#N/A	0.121233	0.126422	0.0973479	36	ENSG00000197766	CFD	protein_coding	complement factor D [Source:HGNC Symbol;Acc:HGNC:2771]
TUBB2A	#N/A	0.118898	#N/A	#N/A	#N/A	#N/A	#N/A	0.498148	#N/A	0.57531	#N/A	#N/A	#N/A	1.18727	0.502082	0.443709	0.106879	0.296133	#N/A	#N/A	#N/A	#N/A	0.254445	0.0904645	0.0495091	0.153525	0.156839	0.154736	0.162879	#N/A	#N/A	#N/A	#N/A	0.142759	0.264394	0.124417	0.245341	0.267925	0.253119	0.66274	0.272443	0.245551	0.288285	0.232949	0.248409	0.196708	0.273291	0.263288	0.193754	0.264527	0.242097	0.735355	0.202231	#N/A	#N/A	#N/A	#N/A	#N/A	#N/A	#N/A	0.0807116	#N/A	#N/A	36	ENSG00000137267	TUBB2A	protein_coding	tubulin beta 2A class IIa [Source:HGNC Symbol;Acc:HGNC:12412]
#268157	#N/A	0.0997334	#N/A	#N/A	#N/A	#N/A	#N/A	#N/A	#N/A	1.01525	0.130723	0.14041	#N/A	1.52061	0.408344	0.357601	#N/A	0.240931	#N/A	#N/A	#N/A	#N/A	0.193158	#N/A	#N/A	0.135852	0.181152	0.19004	0.192164	#N/A	1.57361	#N/A	0.234412	0.180698	0.830689	0.148176	0.507259	0.598092	4.53275	3.89906	4.787	0.89073	5.18749	0.248747	0.223023	0.216218	3.40295	2.75819	0.204237	1.17393	3.8948	#N/A	#N/A	#N/A	#N/A	0.013251	#N/A	#N/A	#N/A	#N/A	#N/A	0.171108	0.142964	36	ENSG00000268157		lncRNA	novel transcript, antisense to TEAD2
#226530	#N/A	0.0742688	0.156016	0.0819941	0.132905	0.115262	0.0924576	0.117104	0.0823217	0.120771	0.09183	#N/A	0.0298953	0.525465	0.12286	#N/A	#N/A	#N/A	#N/A	#N/A	#N/A	0.0601125	#N/A	#N/A	0.0370525	0.0920744	0.131848	0.135167	0.137781	#N/A	#N/A	#N/A	#N/A	#N/A	0.183677	#N/A	0.183419	0.170836	0.165374	0.161173	0.176447	0.142049	0.169288	0.148159	0.144091	0.148458	0.153788	0.1803	0.133228	0.163052	0.190271	#N/A	#N/A	#N/A	#N/A	#N/A	#N/A	#N/A	#N/A	#N/A	#N/A	0.119134	#N/A	36	ENSG00000226530		lncRNA	novel transcript
ADD3	#N/A	#N/A	0.6108	0.966453	0.927448	0.574322	0.937969	1.02799	#N/A	1.79616	1.55601	1.36811	#N/A	#N/A	#N/A	#N/A	#N/A	#N/A	#N/A	#N/A	#N/A	#N/A	#N/A	#N/A	#N/A	1.23341	1.46727	1.55673	0.843851	#N/A	1.80965	1.71905	1.88604	2.05127	6.13572	6.12173	5.28475	6.98518	5.31052	5.95709	7.26178	5.42204	5.55671	4.41324	4.61247	4.20103	4.27536	5.16244	2.15035	4.04134	6.45689	#N/A	#N/A	1.62106	#N/A	#N/A	#N/A	#N/A	#N/A	#N/A	0.682759	#N/A	#N/A	36	ENSG00000148700	ADD3	protein_coding	adducin 3 [Source:HGNC Symbol;Acc:HGNC:245]
VIM-AS1	#N/A	#N/A	1.01286	0.846185	0.495732	#N/A	#N/A	0.951837	#N/A	2.03894	#N/A	#N/A	#N/A	2.66628	2.15795	1.94271	#N/A	0.433745	#N/A	#N/A	0.175244	0.136071	0.586725	0.111545	#N/A	0.183517	#N/A	0.305192	#N/A	#N/A	1.33433	#N/A	0.724088	0.264437	6.83129	0.157631	5.64833	7.11654	5.57954	6.50562	9.25771	0.566749	7.03513	4.23578	0.571195	0.333819	6.98568	6.57087	0.284108	6.67138	6.42524	#N/A	0.434586	#N/A	#N/A	#N/A	#N/A	#N/A	#N/A	#N/A	#N/A	#N/A	#N/A	36	ENSG00000229124	VIM-AS1	lncRNA	VIM antisense RNA 1 [Source:HGNC Symbol;Acc:HGNC:44879]
PLTP	#N/A	#N/A	4.11353	1.15731	0.465214	0.467718	0.218606	1.45323	0.224154	3.02551	0.157235	0.178591	0.387275	#N/A	#N/A	#N/A	#N/A	#N/A	#N/A	#N/A	#N/A	#N/A	#N/A	#N/A	#N/A	#N/A	#N/A	#N/A	#N/A	#N/A	1.47736	0.165724	0.687995	0.323662	5.93768	0.205993	5.96431	0.43241	7.75943	7.17142	7.0988	4.20376	7.29469	5.09834	0.496061	0.405931	5.89309	7.45232	0.372133	6.52033	6.35264	1.73268	1.42842	#N/A	#N/A	#N/A	#N/A	#N/A	#N/A	#N/A	#N/A	0.266191	0.213672	36	ENSG00000100979	PLTP	protein_coding	phospholipid transfer protein [Source:HGNC Symbol;Acc:HGNC:9093]
NBPF3	#N/A	#N/A	1.06587	#N/A	1.04509	1.66449	0.630035	1.85611	#N/A	2.02974	#N/A	#N/A	#N/A	#N/A	#N/A	#N/A	0.541888	#N/A	0.452949	0.209454	#N/A	#N/A	0.966934	#N/A	0.194565	0.832168	1.85956	0.837914	0.747243	#N/A	0.976157	#N/A	#N/A	#N/A	1.93355	0.49151	2.36037	2.47092	3.06955	2.66102	2.36585	2.26237	2.35994	2.26376	2.24277	2.31021	2.01557	2.63265	0.617508	2.14232	2.55339	#N/A	1.2476	#N/A	#N/A	#N/A	#N/A	#N/A	#N/A	#N/A	0.485927	1.08226	#N/A	36	ENSG00000142794	NBPF3	protein_coding	NBPF member 3 [Source:HGNC Symbol;Acc:HGNC:25076]
#257181	#N/A	#N/A	0.140429	0.156044	0.153303	0.132402	0.106107	0.146897	#N/A	0.140042	#N/A	#N/A	#N/A	0.220097	0.135771	0.117451	0.0711998	0.135818	#N/A	#N/A	#N/A	#N/A	0.156851	#N/A	#N/A	#N/A	#N/A	#N/A	0.156646	#N/A	0.162934	#N/A	0.147071	0.138697	0.198249	0.136099	0.173957	0.189074	0.223189	0.206585	4.80533	0.191117	3.63838	0.194334	0.190137	0.170137	0.268097	0.199062	0.14889	0.173916	0.286391	#N/A	#N/A	#N/A	#N/A	#N/A	#N/A	#N/A	#N/A	#N/A	#N/A	0.159086	0.134669	36	ENSG00000257181		lncRNA	novel transcript
PGM5P4-AS1	#N/A	#N/A	0.178927	0.131875	0.151616	#N/A	#N/A	0.147241	#N/A	0.185895	#N/A	#N/A	#N/A	0.168406	0.154728	0.132422	#N/A	0.119109	0.0937547	#N/A	0.102684	0.0803622	#N/A	#N/A	#N/A	0.123878	0.170114	0.156895	0.157149	#N/A	0.12701	#N/A	0.146264	0.138696	0.208	#N/A	0.201826	0.210502	0.193694	0.203238	0.220801	0.158987	0.217423	0.19703	0.168812	0.16909	0.187402	0.203744	0.150064	0.200535	0.211745	#N/A	#N/A	#N/A	#N/A	#N/A	#N/A	#N/A	#N/A	#N/A	#N/A	0.162062	#N/A	36	ENSG00000231943	PGM5P4-AS1	lncRNA	PGM5P4 antisense RNA 1 [Source:HGNC Symbol;Acc:HGNC:51195]
TBX18-AS1	#N/A	#N/A	0.172928	0.0936387	0.130907	0.112408	0.0925643	0.0684881	0.0950604	0.160453	0.0909234	0.0877268	#N/A	#N/A	#N/A	#N/A	#N/A	#N/A	#N/A	#N/A	#N/A	#N/A	#N/A	0.0589277	#N/A	0.0731602	0.126607	0.114021	0.115925	#N/A	0.147277	#N/A	0.0725174	0.118971	0.181362	0.108198	0.165599	0.18586	0.184809	0.182705	0.182415	0.16541	0.173821	0.170804	0.165473	0.146191	0.189477	0.18002	0.128154	0.181734	0.175875	#N/A	#N/A	#N/A	#N/A	#N/A	#N/A	#N/A	#N/A	#N/A	#N/A	0.115877	#N/A	36	ENSG00000228290	TBX18-AS1	lncRNA	TBX18 antisense RNA 1 [Source:HGNC Symbol;Acc:HGNC:52256]
OR7C1	#N/A	#N/A	0.118704	0.160754	0.137406	0.104583	#N/A	0.133034	#N/A	0.141835	#N/A	0.0962387	#N/A	0.166508	0.140662	0.140197	0.0710418	0.10903	#N/A	#N/A	#N/A	0.0766454	0.156678	#N/A	#N/A	#N/A	#N/A	0.155307	0.157764	#N/A	0.137974	#N/A	0.139446	0.139496	0.20871	#N/A	0.15614	0.192822	0.183295	0.191933	2.96616	0.184912	0.766119	0.216118	0.177719	0.173279	0.209248	0.184561	#N/A	0.157248	0.234964	#N/A	0.0341261	#N/A	#N/A	#N/A	#N/A	#N/A	#N/A	#N/A	#N/A	0.111488	#N/A	36	ENSG00000127530	OR7C1	protein_coding	olfactory receptor family 7 subfamily C member 1 [Source:HGNC Symbol;Acc:HGNC:8373]
RBM3	#N/A	#N/A	0.920355	0.771924	1.1724	#N/A	0.902553	0.832056	1.25499	1.30142	1.50877	1.29175	0.724809	#N/A	#N/A	#N/A	1.05024	#N/A	#N/A	#N/A	#N/A	#N/A	0.77207	#N/A	#N/A	#N/A	1.04379	0.979872	1.01582	#N/A	#N/A	#N/A	#N/A	#N/A	1.45321	#N/A	2.04286	1.33837	1.43857	1.35899	1.4035	1.41984	0.996495	1.18578	1.02361	1.55126	1.09545	1.34237	1.71659	1.04226	1.31382	0.707347	0.840105	0.987607	#N/A	#N/A	#N/A	#N/A	#N/A	#N/A	#N/A	1.11922	1.55601	36	ENSG00000102317	RBM3	protein_coding	RNA binding motif protein 3 [Source:HGNC Symbol;Acc:HGNC:9900]
SEC62	#N/A	#N/A	#N/A	0.629105	#N/A	#N/A	#N/A	0.56982	0.957166	0.620262	2.27557	1.01288	#N/A	0.426089	0.499337	#N/A	#N/A	#N/A	#N/A	#N/A	#N/A	0.701499	#N/A	1.01488	#N/A	1.14128	1.07599	1.44028	1.37594	#N/A	0.547928	#N/A	0.701391	#N/A	0.471247	#N/A	1.21256	0.533119	1.01394	0.696771	#N/A	0.4816	0.557203	0.720498	0.67737	0.809806	0.590635	0.754901	#N/A	0.773956	0.506109	0.812071	0.651728	0.623061	#N/A	0.900423	#N/A	#N/A	#N/A	#N/A	#N/A	1.85457	1.1505	36	ENSG00000008952	SEC62	protein_coding	SEC62 homolog, preprotein translocation factor [Source:HGNC Symbol;Acc:HGNC:11846]
ADGRF5-AS1	#N/A	#N/A	#N/A	#N/A	#N/A	#N/A	#N/A	0.169317	#N/A	#N/A	#N/A	#N/A	#N/A	0.228409	0.191057	0.179649	#N/A	0.180328	0.109596	#N/A	0.131289	0.109093	0.19378	0.0783067	#N/A	#N/A	0.206232	0.186365	0.187871	#N/A	0.33625	#N/A	0.191977	0.184785	0.275487	0.116382	0.266709	0.26593	1.03186	0.28764	0.310081	0.240816	6.03598	0.254424	0.25733	0.220962	0.421108	0.29149	0.202254	0.293157	0.271681	#N/A	0.081064	#N/A	#N/A	#N/A	#N/A	#N/A	#N/A	#N/A	#N/A	0.163208	0.134356	36	ENSG00000225730	ADGRF5-AS1	lncRNA	ADGRF5 antisense RNA 1 [Source:HGNC Symbol;Acc:HGNC:40864]
FAM117A	#N/A	#N/A	1.74942	1.87785	2.90476	3.6278	#N/A	#N/A	1.48063	2.16619	#N/A	1.71312	#N/A	1.13351	1.73184	0.944143	#N/A	1.03949	2.1613	0.770033	2.12644	#N/A	1.77878	#N/A	#N/A	2.19175	3.22363	1.55668	1.77679	#N/A	#N/A	#N/A	#N/A	#N/A	2.59458	1.18916	2.69368	2.48852	3.00088	3.04057	2.61665	2.42182	2.66326	3.11996	2.96159	2.88076	2.55577	2.96217	1.3661	3.09095	3.07586	#N/A	#N/A	#N/A	#N/A	#N/A	#N/A	#N/A	#N/A	#N/A	#N/A	#N/A	#N/A	36	ENSG00000121104	FAM117A	protein_coding	family with sequence similarity 117 member A [Source:HGNC Symbol;Acc:HGNC:24179]
AKNA	#N/A	#N/A	1.20806	#N/A	1.43716	1.19606	1.00244	#N/A	1.11694	2.90116	0.761727	0.85717	#N/A	1.01514	#N/A	0.902996	0.843997	1.39012	#N/A	#N/A	#N/A	0.799299	1.05248	#N/A	#N/A	#N/A	#N/A	#N/A	#N/A	#N/A	2.89802	0.522543	2.78991	1.38828	7.62511	0.606095	6.43957	7.34264	5.51415	7.07207	8.54937	8.75021	6.70659	6.54186	7.20284	5.98034	6.13358	7.56403	2.17928	6.72557	7.90814	#N/A	#N/A	#N/A	#N/A	#N/A	#N/A	#N/A	#N/A	#N/A	0.649512	#N/A	#N/A	36	ENSG00000106948	AKNA	protein_coding	AT-hook transcription factor [Source:HGNC Symbol;Acc:HGNC:24108]
SEC22C	#N/A	#N/A	0.764814	#N/A	#N/A	1.02859	#N/A	#N/A	1.11891	0.982127	#N/A	1.08204	#N/A	0.830592	1.05871	#N/A	#N/A	0.876287	#N/A	#N/A	#N/A	1.0244	0.833224	1.25161	#N/A	1.22612	1.26712	1.93954	1.45328	#N/A	0.742072	#N/A	1.07713	1.34144	1.06306	1.51372	1.1966	0.904211	0.833782	0.813235	0.928188	0.833773	0.8094	0.777856	1.10857	0.765598	0.761295	0.899226	1.59542	0.783419	0.896843	#N/A	#N/A	#N/A	#N/A	#N/A	#N/A	#N/A	#N/A	#N/A	#N/A	1.14627	#N/A	36	ENSG00000093183	SEC22C	protein_coding	SEC22 homolog C, vesicle trafficking protein [Source:HGNC Symbol;Acc:HGNC:16828]
ZNF676#196109	#N/A	#N/A	1.67773	0.791993	0.333234	0.228487	0.225948	#N/A	0.273538	2.20688	#N/A	0.139981	0.222662	#N/A	#N/A	#N/A	#N/A	#N/A	#N/A	#N/A	#N/A	#N/A	#N/A	#N/A	#N/A	0.12327	0.279293	0.222162	0.212692	#N/A	0.980356	#N/A	#N/A	0.280131	5.35331	0.149693	5.13376	5.8496	5.7783	4.07561	4.84342	2.2271	6.53094	0.429482	0.596909	0.228286	5.31676	4.63898	0.211203	6.80831	4.81762	#N/A	#N/A	#N/A	#N/A	0.0213596	#N/A	#N/A	#N/A	#N/A	0.163057	0.205758	0.172344	36	ENSG00000196109	ZNF676	protein_coding	zinc finger protein 676 [Source:HGNC Symbol;Acc:HGNC:20429]
TUBB6	#N/A	#N/A	0.548373	#N/A	0.659378	#N/A	0.855993	#N/A	#N/A	1.99799	0.912674	1.33479	#N/A	0.548156	#N/A	#N/A	#N/A	#N/A	#N/A	#N/A	#N/A	#N/A	1.19648	0.932901	#N/A	0.839672	#N/A	#N/A	#N/A	#N/A	1.24548	1.29856	1.81745	1.72014	2.89093	3.35125	3.49965	2.90285	3.1986	3.29716	2.72848	2.51977	2.73212	3.27477	2.73599	2.93147	2.6719	2.67996	1.54023	2.76429	2.73574	0.471146	#N/A	#N/A	#N/A	0.596846	#N/A	#N/A	#N/A	#N/A	0.775991	3.45613	4.62093	36	ENSG00000176014	TUBB6	protein_coding	tubulin beta 6 class V [Source:HGNC Symbol;Acc:HGNC:20776]
CTU1	#N/A	#N/A	1.6987	1.01964	0.358489	#N/A	0.224985	#N/A	#N/A	1.77123	0.15751	0.180886	#N/A	1.20851	#N/A	#N/A	#N/A	#N/A	#N/A	0.128706	#N/A	#N/A	1.091	#N/A	#N/A	#N/A	#N/A	#N/A	#N/A	#N/A	1.21568	#N/A	0.786884	0.277883	3.30471	0.151651	4.41143	4.21322	4.39321	3.74053	3.61237	3.07702	4.19324	2.89114	0.835155	0.639386	4.21112	3.8239	0.285141	4.41854	3.75494	1.13251	0.308785	0.0474123	#N/A	#N/A	#N/A	0.00951814	0.0464597	#N/A	0.203836	#N/A	#N/A	36	ENSG00000142544	CTU1	protein_coding	cytosolic thiouridylase subunit 1 [Source:HGNC Symbol;Acc:HGNC:29590]
ANGPTL8	#N/A	#N/A	#N/A	#N/A	#N/A	0.11145	0.0906572	#N/A	#N/A	0.122022	#N/A	#N/A	#N/A	0.10427	0.0736927	0.052451	#N/A	0.0938935	0.0771039	#N/A	#N/A	#N/A	0.0521513	0.0578	#N/A	0.105985	0.14414	0.132307	0.133481	#N/A	0.124274	0.0593598	0.116189	#N/A	0.177928	#N/A	0.162963	0.181624	0.182866	0.177474	0.176182	0.160088	0.164405	0.151973	0.150197	0.143779	0.169434	0.142775	0.127709	0.173348	0.18541	0.0334216	0.0281078	#N/A	#N/A	#N/A	#N/A	#N/A	#N/A	#N/A	#N/A	0.114824	#N/A	36	ENSG00000130173	ANGPTL8	protein_coding	angiopoietin like 8 [Source:HGNC Symbol;Acc:HGNC:24933]
TNFAIP1	#N/A	#N/A	#N/A	#N/A	#N/A	#N/A	#N/A	#N/A	#N/A	0.99573	#N/A	0.334703	#N/A	1.6664	1.30761	1.43308	0.454242	2.07672	0.377215	0.208189	#N/A	0.380528	1.30578	#N/A	#N/A	#N/A	1.4401	1.02962	0.853752	#N/A	1.82751	0.351762	1.51483	0.858468	2.97885	0.87343	3.37272	2.76573	2.80468	3.05028	2.99307	2.84502	2.45832	2.06637	1.97642	2.06562	2.15444	2.75308	0.783096	2.49283	2.47863	#N/A	#N/A	#N/A	#N/A	#N/A	#N/A	#N/A	#N/A	#N/A	#N/A	0.794864	#N/A	36	ENSG00000109079	TNFAIP1	protein_coding	TNF alpha induced protein 1 [Source:HGNC Symbol;Acc:HGNC:11894]
ZNF385D	3.07322	4.388	#N/A	1.76558	#N/A	#N/A	#N/A	#N/A	#N/A	1.23728	#N/A	0.958258	#N/A	#N/A	#N/A	#N/A	0.591304	#N/A	#N/A	#N/A	#N/A	#N/A	#N/A	#N/A	#N/A	3.74794	4.87036	4.17703	5.24234	2.74746	1.86873	0.902473	2.44861	2.07787	3.57035	3.55982	3.4892	3.07061	4.31036	3.50431	3.21288	2.53415	4.27474	3.56045	4.17312	1.98181	3.85391	3.58965	1.61921	3.99624	2.68413	#N/A	#N/A	1.9402	#N/A	#N/A	#N/A	#N/A	#N/A	#N/A	#N/A	6.14493	4.61641	35	ENSG00000151789	ZNF385D	protein_coding	zinc finger protein 385D [Source:HGNC Symbol;Acc:HGNC:26191]
RPS28	0.0440484	#N/A	0.00896631	#N/A	#N/A	#N/A	0.0529613	#N/A	#N/A	#N/A	0.0344714	#N/A	#N/A	0.050312	0.0637325	0.0541924	0.0115348	0.0531486	0.0430121	#N/A	0.0544468	#N/A	#N/A	0.022141	0.0270827	#N/A	0.0738616	0.0846883	0.0856574	#N/A	#N/A	#N/A	#N/A	0.0198563	0.0290827	0.0463629	0.0731885	0.0842288	#N/A	#N/A	0.0687643	0.0663322	0.0643558	0.0285034	0.0215717	0.0945915	0.0844089	0.0602398	0.0620657	0.103034	0.0371899	0.0081124	#N/A	#N/A	#N/A	0.00593787	#N/A	#N/A	0.00570055	#N/A	#N/A	#N/A	#N/A	35	ENSG00000233927	RPS28	protein_coding	ribosomal protein S28 [Source:HGNC Symbol;Acc:HGNC:10418]
ITM2A	0.0719267	#N/A	#N/A	#N/A	#N/A	#N/A	#N/A	#N/A	#N/A	#N/A	#N/A	#N/A	#N/A	#N/A	#N/A	#N/A	#N/A	0.135644	#N/A	#N/A	#N/A	0.073801	0.0109331	0.0342008	#N/A	#N/A	0.185126	0.0877872	0.148624	#N/A	0.301652	0.0531548	0.140835	0.101668	0.216554	0.0648489	0.19763	0.22165	0.208852	0.202025	0.238006	0.202616	0.239289	0.204397	0.199508	0.181933	0.22445	0.214231	0.0872853	0.199533	0.223804	1.95651	0.153771	0.00897142	#N/A	0.0118256	#N/A	0.00444521	#N/A	#N/A	0.0228222	#N/A	#N/A	35	ENSG00000078596	ITM2A	protein_coding	integral membrane protein 2A [Source:HGNC Symbol;Acc:HGNC:6173]
ZEB1	1.46748	0.884001	#N/A	#N/A	0.494697	0.559973	0.672394	0.441146	0.518795	0.461496	0.642251	0.879492	#N/A	#N/A	#N/A	#N/A	#N/A	#N/A	#N/A	#N/A	#N/A	#N/A	#N/A	#N/A	#N/A	1.37984	3.36855	4.00187	3.6005	2.80958	#N/A	#N/A	#N/A	#N/A	0.797891	1.06228	0.646574	0.733131	0.794186	0.782626	0.72931	0.960876	0.629179	0.749692	0.762591	0.921977	0.635736	0.716605	0.920075	0.665855	0.524282	#N/A	#N/A	0.892088	#N/A	#N/A	#N/A	#N/A	#N/A	#N/A	#N/A	1.33619	2.57783	35	ENSG00000148516	ZEB1	protein_coding	zinc finger E-box binding homeobox 1 [Source:HGNC Symbol;Acc:HGNC:11642]
TCF4	1.42433	1.9721	#N/A	#N/A	#N/A	#N/A	#N/A	#N/A	#N/A	#N/A	#N/A	0.483658	#N/A	#N/A	0.318565	#N/A	#N/A	#N/A	#N/A	#N/A	#N/A	#N/A	#N/A	#N/A	#N/A	1.72142	1.39393	1.40501	1.80339	2.48814	0.411615	#N/A	0.647438	0.77923	1.5007	1.24573	1.33628	1.40669	1.39123	1.60598	1.28858	1.26893	1.04971	1.34863	1.11349	1.20865	0.960876	1.00283	1.36188	0.79686	1.48133	#N/A	0.77581	0.748919	#N/A	#N/A	0.609206	#N/A	#N/A	#N/A	0.554693	4.36489	4.07335	35	ENSG00000196628	TCF4	protein_coding	transcription factor 4 [Source:HGNC Symbol;Acc:HGNC:11634]
RNASE1	0.0861462	0.0843529	#N/A	#N/A	#N/A	#N/A	#N/A	#N/A	#N/A	#N/A	#N/A	#N/A	#N/A	0.214932	0.155551	0.14185	0.0739923	0.145938	0.0935879	0.0688319	0.10177	0.0922242	0.0994089	0.0778122	#N/A	#N/A	#N/A	#N/A	#N/A	#N/A	0.181412	#N/A	0.146498	0.120817	0.241951	0.0896448	0.239213	0.249709	0.21153	0.246033	0.299416	0.219124	0.28751	0.222633	0.212032	0.17939	0.259832	0.244335	0.129543	0.250467	0.228065	1.79716	#N/A	#N/A	#N/A	0.00918272	#N/A	#N/A	#N/A	#N/A	#N/A	#N/A	#N/A	35	ENSG00000129538	RNASE1	protein_coding	ribonuclease A family member 1, pancreatic [Source:HGNC Symbol;Acc:HGNC:10044]
TGFBR2	1.68666	#N/A	0.5918	#N/A	0.934426	#N/A	0.726049	#N/A	0.823095	1.66944	0.851808	1.24845	#N/A	#N/A	#N/A	#N/A	#N/A	#N/A	#N/A	#N/A	#N/A	#N/A	0.512754	#N/A	#N/A	1.06059	0.607006	#N/A	#N/A	#N/A	1.87109	1.74553	1.73075	1.82876	5.75636	5.31846	5.04175	6.08654	4.62415	5.79958	7.77321	5.42877	4.10302	3.91927	3.8935	4.38995	3.21987	4.24398	1.96039	3.48836	6.415	#N/A	0.527041	0.681008	#N/A	#N/A	#N/A	#N/A	#N/A	#N/A	0.774139	#N/A	#N/A	35	ENSG00000163513	TGFBR2	protein_coding	transforming growth factor beta receptor 2 [Source:HGNC Symbol;Acc:HGNC:11773]
GNB4	2.53087	#N/A	#N/A	#N/A	#N/A	#N/A	#N/A	#N/A	#N/A	1.68055	#N/A	#N/A	#N/A	0.817893	0.935595	0.66685	#N/A	0.683582	1.06346	#N/A	1.04595	0.805216	1.21767	#N/A	#N/A	1.47762	#N/A	#N/A	#N/A	0.94715	1.55255	0.998064	1.98071	1.54655	3.69266	3.53955	4.05656	4.0409	4.53063	4.03225	3.57498	2.79393	4.05996	3.76124	3.68459	3.2012	3.66987	3.75063	#N/A	3.85867	3.66775	#N/A	#N/A	#N/A	#N/A	#N/A	#N/A	#N/A	#N/A	#N/A	0.762901	3.02596	3.01722	35	ENSG00000114450	GNB4	protein_coding	G protein subunit beta 4 [Source:HGNC Symbol;Acc:HGNC:20731]
BOC	2.09203	#N/A	5.36726	5.15608	5.63389	3.87076	3.51955	2.40503	2.23831	3.83715	0.812789	1.34497	#N/A	#N/A	#N/A	#N/A	#N/A	#N/A	#N/A	#N/A	#N/A	#N/A	#N/A	#N/A	#N/A	1.02673	4.72654	3.45165	4.73901	#N/A	#N/A	#N/A	#N/A	#N/A	7.25961	2.19838	6.73796	8.78662	6.64263	6.65676	7.97757	7.07354	7.9711	7.68307	6.33237	3.68528	6.98158	6.59107	1.9768	6.4181	9.17043	#N/A	2.30642	#N/A	#N/A	#N/A	#N/A	#N/A	#N/A	#N/A	#N/A	4.29692	1.06751	35	ENSG00000144857	BOC	protein_coding	BOC cell adhesion associated, oncogene regulated [Source:HGNC Symbol;Acc:HGNC:17173]
PLXDC1	3.24021	3.22005	5.3752	3.97963	6.11856	5.51717	5.2241	4.02806	3.46857	2.85225	2.89198	2.70424	#N/A	#N/A	#N/A	#N/A	#N/A	#N/A	#N/A	#N/A	#N/A	#N/A	#N/A	#N/A	#N/A	#N/A	#N/A	#N/A	2.09621	0.717671	#N/A	#N/A	#N/A	#N/A	7.85932	5.79425	6.38636	9.26592	6.8313	7.33255	7.84874	6.09545	7.94356	6.1586	5.89809	6.06258	6.55691	7.07476	1.62573	6.58677	6.61974	#N/A	1.20388	#N/A	#N/A	#N/A	0.848334	#N/A	1.09411	#N/A	#N/A	2.11464	#N/A	35	ENSG00000161381	PLXDC1	protein_coding	plexin domain containing 1 [Source:HGNC Symbol;Acc:HGNC:20945]
SLC4A7	1.52129	#N/A	4.22857	3.00108	4.50309	5.11109	2.93968	1.59419	4.6355	1.54308	3.47536	2.03268	0.97865	1.10262	#N/A	0.996907	#N/A	1.4772	1.38844	1.45799	1.19005	0.884438	0.998109	#N/A	0.918423	#N/A	#N/A	#N/A	#N/A	#N/A	0.442006	0.982946	0.690216	1.09652	#N/A	#N/A	0.618194	#N/A	1.71834	#N/A	#N/A	#N/A	1.9092	1.07079	1.94648	#N/A	1.31063	0.920701	#N/A	2.86306	#N/A	#N/A	#N/A	1.01391	#N/A	#N/A	#N/A	#N/A	0.598273	#N/A	#N/A	#N/A	#N/A	35	ENSG00000033867	SLC4A7	protein_coding	solute carrier family 4 member 7 [Source:HGNC Symbol;Acc:HGNC:11033]
DACH1	1.79381	3.47438	#N/A	#N/A	#N/A	#N/A	#N/A	#N/A	#N/A	#N/A	#N/A	#N/A	#N/A	#N/A	2.18445	2.02014	1.96004	#N/A	#N/A	1.19095	1.85251	1.06265	#N/A	#N/A	#N/A	2.11143	2.67231	2.26814	2.45234	#N/A	0.940235	#N/A	1.52967	1.19565	4.24599	3.20507	3.84637	5.11427	3.9977	3.81871	5.21413	3.327	5.10379	4.48818	4.73854	4.04063	4.23681	4.41591	0.868519	4.42743	5.01875	#N/A	1.15711	#N/A	#N/A	#N/A	#N/A	#N/A	#N/A	#N/A	#N/A	3.41295	2.98116	35	ENSG00000276644	DACH1	protein_coding	dachshund family transcription factor 1 [Source:HGNC Symbol;Acc:HGNC:2663]
OSBPL10	1.79721	#N/A	#N/A	1.1889	0.800615	0.810285	#N/A	#N/A	#N/A	1.16232	1.52057	1.88848	#N/A	#N/A	#N/A	#N/A	0.74953	#N/A	#N/A	#N/A	#N/A	#N/A	#N/A	#N/A	#N/A	3.25701	1.93766	2.96705	3.53366	2.26447	3.06176	1.49491	3.38884	3.24957	1.39876	1.8721	2.18915	1.92707	2.80094	1.80622	1.52431	0.785822	2.79239	2.49131	3.28826	1.8436	2.34959	2.25773	#N/A	3.68339	1.7288	#N/A	#N/A	#N/A	#N/A	#N/A	#N/A	#N/A	#N/A	#N/A	#N/A	4.02185	3.83403	35	ENSG00000144645	OSBPL10	protein_coding	oxysterol binding protein like 10 [Source:HGNC Symbol;Acc:HGNC:16395]
GPR161	0.386204	0.210161	0.963897	#N/A	#N/A	#N/A	0.568001	#N/A	0.76092	2.52938	#N/A	#N/A	#N/A	1.18002	1.29892	#N/A	#N/A	0.993811	#N/A	#N/A	#N/A	#N/A	1.21245	#N/A	#N/A	#N/A	#N/A	#N/A	0.823713	0.152895	1.17286	0.416814	1.37152	0.660807	2.05267	0.863587	2.67107	2.11429	1.90629	2.13974	1.87656	2.27419	1.9876	1.92254	1.82126	2.00437	2.167	2.23771	#N/A	2.07419	1.94143	#N/A	1.4553	#N/A	#N/A	#N/A	#N/A	#N/A	#N/A	#N/A	#N/A	0.724878	0.343078	35	ENSG00000143147	GPR161	protein_coding	G protein-coupled receptor 161 [Source:HGNC Symbol;Acc:HGNC:23694]
TPGS1	0.23881	#N/A	1.08417	#N/A	#N/A	#N/A	0.289278	0.63157	#N/A	1.19899	#N/A	#N/A	#N/A	1.66038	1.02504	1.13927	0.181484	0.869956	#N/A	#N/A	#N/A	#N/A	0.953398	#N/A	#N/A	0.186824	0.741975	0.376495	#N/A	#N/A	0.974632	#N/A	#N/A	0.298337	1.778	#N/A	1.77339	1.90648	1.43126	1.74893	1.42298	1.5774	1.29213	1.16258	0.867358	0.701063	1.56734	1.78554	0.394712	1.14408	1.53247	1.24095	#N/A	#N/A	#N/A	#N/A	#N/A	#N/A	0.0591757	#N/A	0.241525	#N/A	#N/A	35	ENSG00000141933	TPGS1	protein_coding	tubulin polyglutamylase complex subunit 1 [Source:HGNC Symbol;Acc:HGNC:25058]
FKBP10	0.756147	#N/A	3.40307	5.5202	3.84305	2.96902	1.06341	1.9783	0.936749	2.49165	0.436382	0.789496	0.941668	#N/A	#N/A	#N/A	#N/A	#N/A	#N/A	#N/A	#N/A	#N/A	#N/A	#N/A	#N/A	0.692583	4.77635	1.76474	2.6692	#N/A	#N/A	#N/A	#N/A	#N/A	7.05898	0.858596	6.24051	10.493	7.50426	5.77159	7.37666	5.83332	7.90196	5.87574	6.8689	5.44866	7.21562	8.74417	2.77871	6.65089	7.45525	#N/A	#N/A	#N/A	#N/A	#N/A	#N/A	#N/A	#N/A	#N/A	#N/A	2.26757	0.775489	35	ENSG00000141756	FKBP10	protein_coding	FKBP prolyl isomerase 10 [Source:HGNC Symbol;Acc:HGNC:18169]
A4GALT	1.82375	0.756095	#N/A	#N/A	#N/A	#N/A	1.06486	#N/A	#N/A	1.3498	#N/A	#N/A	#N/A	#N/A	#N/A	#N/A	#N/A	#N/A	#N/A	#N/A	#N/A	#N/A	0.820813	#N/A	#N/A	1.78633	4.4694	3.63089	4.93484	0.464886	2.77184	1.2641	2.55168	1.86803	2.68894	1.24533	2.43793	2.45401	1.70964	2.8698	3.243	2.92675	1.78276	1.64153	2.0285	2.52194	1.62684	2.4821	2.19964	1.66543	2.79374	0.945159	#N/A	#N/A	#N/A	#N/A	#N/A	#N/A	#N/A	#N/A	0.941102	4.48343	4.14208	35	ENSG00000128274	A4GALT	protein_coding	alpha 1,4-galactosyltransferase (P blood group) [Source:HGNC Symbol;Acc:HGNC:18149]
MAP1A	0.083849	#N/A	0.241343	0.149258	0.141403	0.16459	0.134472	0.154106	0.105883	0.244074	0.114221	0.127027	#N/A	#N/A	#N/A	#N/A	#N/A	#N/A	#N/A	#N/A	#N/A	#N/A	#N/A	#N/A	#N/A	0.114447	0.140863	0.151173	0.14764	#N/A	0.746521	#N/A	#N/A	#N/A	0.271938	0.115424	0.251685	0.25267	0.283917	0.224686	0.295696	0.219951	0.2826	0.254673	0.220427	0.183944	0.287208	0.253318	0.150746	0.276451	1.09689	#N/A	#N/A	#N/A	#N/A	#N/A	#N/A	#N/A	#N/A	#N/A	#N/A	0.154221	0.106777	35	ENSG00000166963	MAP1A	protein_coding	microtubule associated protein 1A [Source:HGNC Symbol;Acc:HGNC:6835]
PIK3CD	0.247068	#N/A	1.23712	1.01766	0.724192	0.715111	0.330316	#N/A	#N/A	1.6884	0.165994	0.222292	#N/A	1.47705	#N/A	1.02347	0.28653	0.815165	0.224477	0.145686	#N/A	#N/A	1.00041	#N/A	#N/A	#N/A	#N/A	#N/A	#N/A	#N/A	0.917591	0.178241	#N/A	0.308883	5.3308	0.17559	2.92439	5.21348	3.17466	3.9358	5.56251	4.44734	3.67068	4.40965	3.11866	0.560935	3.94801	4.61673	#N/A	3.33674	6.25659	#N/A	#N/A	#N/A	#N/A	#N/A	#N/A	#N/A	#N/A	#N/A	#N/A	#N/A	#N/A	35	ENSG00000171608	PIK3CD	protein_coding	phosphatidylinositol-4,5-bisphosphate 3-kinase catalytic subunit delta [Source:HGNC Symbol;Acc:HGNC:8977]
TM4SF1	0.0853215	#N/A	#N/A	#N/A	#N/A	#N/A	#N/A	#N/A	#N/A	#N/A	#N/A	#N/A	#N/A	0.168115	0.159397	0.101916	#N/A	0.143153	0.101856	#N/A	0.112553	0.0994545	0.115766	0.063973	#N/A	0.092445	0.0805535	#N/A	0.0947765	#N/A	0.193984	#N/A	0.144778	0.130602	0.216342	#N/A	0.184641	0.221892	0.207138	0.198967	0.246533	0.18999	0.239533	0.200071	0.198426	0.179963	0.225597	0.212896	0.0769726	0.206839	0.207423	1.10536	#N/A	#N/A	#N/A	#N/A	#N/A	#N/A	#N/A	#N/A	#N/A	0.129902	0.0818423	35	ENSG00000169908	TM4SF1	protein_coding	transmembrane 4 L six family member 1 [Source:HGNC Symbol;Acc:HGNC:11853]
CTTNBP2NL	1.75168	#N/A	#N/A	#N/A	#N/A	#N/A	#N/A	#N/A	#N/A	1.24975	#N/A	#N/A	#N/A	0.911481	#N/A	0.79983	1.37408	1.19097	#N/A	#N/A	1.9223	#N/A	1.26579	1.14354	#N/A	#N/A	#N/A	#N/A	#N/A	#N/A	1.07723	0.967108	1.12772	1.07795	2.95477	2.45511	2.79426	2.41454	3.23465	2.78222	2.54984	2.15206	3.00202	2.79099	2.9417	3.05822	2.59516	2.71769	2.31312	2.85369	2.44358	#N/A	0.675577	#N/A	#N/A	0.338246	#N/A	#N/A	#N/A	#N/A	1.17566	3.94408	3.00705	35	ENSG00000143079	CTTNBP2NL	protein_coding	CTTNBP2 N-terminal like [Source:HGNC Symbol;Acc:HGNC:25330]
CLN8#182372	1.90388	#N/A	#N/A	#N/A	#N/A	#N/A	#N/A	#N/A	#N/A	0.824795	#N/A	#N/A	#N/A	1.25061	0.774414	1.4627	1.39084	1.2098	1.87128	0.610487	1.14919	#N/A	1.41399	1.82104	#N/A	#N/A	#N/A	#N/A	#N/A	#N/A	1.5108	#N/A	1.53658	1.91879	1.82453	#N/A	2.11963	1.79211	2.06364	1.76603	1.7405	1.6741	1.69234	2.21892	1.50552	1.68449	1.75103	2.10721	1.30783	1.98779	1.51686	#N/A	1.20436	0.76476	#N/A	#N/A	#N/A	#N/A	#N/A	#N/A	0.997956	1.89281	#N/A	35	ENSG00000182372	CLN8	protein_coding	CLN8 transmembrane ER and ERGIC protein [Source:HGNC Symbol;Acc:HGNC:2079]
KCNIP3	0.101536	0.123232	2.11351	0.363439	0.197265	0.236799	#N/A	0.29361	#N/A	1.28664	0.154296	#N/A	#N/A	1.16762	#N/A	#N/A	#N/A	#N/A	0.127158	#N/A	#N/A	#N/A	0.479876	0.119403	#N/A	0.150512	0.245757	0.23399	0.206664	#N/A	#N/A	#N/A	#N/A	#N/A	4.71153	0.139363	4.41187	4.89983	5.28276	4.86562	5.73922	0.273607	4.78162	1.08108	0.537918	0.227291	4.29903	3.7545	#N/A	3.75083	4.47935	#N/A	#N/A	#N/A	#N/A	#N/A	#N/A	#N/A	#N/A	#N/A	#N/A	0.214258	0.176143	35	ENSG00000115041	KCNIP3	protein_coding	potassium voltage-gated channel interacting protein 3 [Source:HGNC Symbol;Acc:HGNC:15523]
BCL2L1	1.31023	1.676	#N/A	#N/A	#N/A	#N/A	#N/A	#N/A	#N/A	#N/A	#N/A	#N/A	#N/A	1.24969	1.49259	1.24655	#N/A	1.25808	#N/A	#N/A	1.92402	0.955892	1.18524	1.0045	#N/A	1.31947	0.680247	0.875343	1.8146	#N/A	1.01517	1.13503	1.35495	1.73452	1.65708	2.33325	1.77498	1.87066	2.3307	1.77972	1.56211	1.46231	2.20554	1.65411	1.95599	1.97193	2.20145	1.95306	2.91563	2.22023	1.49334	#N/A	#N/A	#N/A	#N/A	#N/A	#N/A	#N/A	#N/A	#N/A	#N/A	#N/A	#N/A	35	ENSG00000171552	BCL2L1	protein_coding	BCL2 like 1 [Source:HGNC Symbol;Acc:HGNC:992]
CIR1	1.51785	#N/A	0.785566	#N/A	#N/A	#N/A	0.878587	0.666028	1.14345	0.93195	1.11626	1.23923	#N/A	#N/A	#N/A	#N/A	#N/A	#N/A	0.84982	1.07911	0.924045	#N/A	0.779694	#N/A	#N/A	1.08152	0.831025	0.899642	1.10598	#N/A	#N/A	#N/A	#N/A	#N/A	0.872673	2.09782	1.17138	0.898265	1.19679	0.949418	0.760474	0.982747	0.950807	0.991384	1.01569	1.44123	0.938343	1.06097	1.2115	1.0845	0.80506	#N/A	#N/A	#N/A	#N/A	#N/A	#N/A	#N/A	#N/A	#N/A	0.714966	0.89041	#N/A	35	ENSG00000138433	CIR1	protein_coding	corepressor interacting with RBPJ, CIR1 [Source:HGNC Symbol;Acc:HGNC:24217]
VPS28#160948	0.387111	#N/A	1.76962	0.898606	1.03836	#N/A	0.688317	1.044	0.433092	1.07963	0.338392	0.295936	#N/A	#N/A	0.438918	#N/A	0.424452	0.709758	#N/A	0.204976	#N/A	0.539775	#N/A	0.335523	#N/A	#N/A	0.34615	0.801181	1.03494	#N/A	#N/A	#N/A	#N/A	0.697421	#N/A	#N/A	1.89806	0.720962	0.659851	#N/A	#N/A	0.776812	0.850257	1.01991	1.11765	1.08214	1.068	0.946481	1.29639	1.2062	0.619153	#N/A	#N/A	#N/A	#N/A	#N/A	#N/A	#N/A	#N/A	#N/A	#N/A	0.904422	1.02998	35	ENSG00000160948	VPS28	protein_coding	VPS28 subunit of ESCRT-I [Source:HGNC Symbol;Acc:HGNC:18178]
ANKRD33B	1.42628	0.526029	4.05222	1.30521	4.11579	3.51499	4.05741	2.75304	3.97726	1.0384	1.00423	0.981091	#N/A	#N/A	#N/A	#N/A	#N/A	#N/A	#N/A	#N/A	#N/A	#N/A	#N/A	#N/A	#N/A	1.73497	3.55676	2.95594	3.33366	#N/A	1.62234	#N/A	1.16771	1.33648	0.970363	#N/A	1.11627	1.23031	1.40753	1.39668	1.35898	#N/A	1.43947	1.46188	1.91623	#N/A	0.735647	0.989567	#N/A	2.3483	1.04254	#N/A	0.781147	#N/A	#N/A	#N/A	#N/A	#N/A	#N/A	#N/A	#N/A	1.20862	1.65151	35	ENSG00000164236	ANKRD33B	protein_coding	ankyrin repeat domain 33B [Source:HGNC Symbol;Acc:HGNC:35240]
DOCK10	1.16002	#N/A	4.10869	3.34285	4.3601	5.38924	4.13528	2.66808	2.75025	1.3163	2.41255	#N/A	0.89645	1.22788	2.36079	1.47442	1.86093	1.20658	1.67085	1.09677	2.52346	1.54497	1.16765	1.09294	#N/A	#N/A	#N/A	#N/A	#N/A	#N/A	1.2801	1.69948	1.92061	1.54738	#N/A	#N/A	1.11438	#N/A	2.00573	#N/A	#N/A	#N/A	3.02148	1.52371	2.62189	#N/A	2.47093	0.639206	#N/A	3.11607	1.63819	#N/A	#N/A	#N/A	#N/A	#N/A	#N/A	#N/A	#N/A	#N/A	#N/A	#N/A	#N/A	35	ENSG00000135905	DOCK10	protein_coding	dedicator of cytokinesis 10 [Source:HGNC Symbol;Acc:HGNC:23479]
TCEAL7	0.109039	#N/A	0.410846	0.178845	0.203044	#N/A	0.122854	0.166695	0.122031	0.241003	0.144825	#N/A	#N/A	#N/A	0.737956	#N/A	0.075333	#N/A	#N/A	#N/A	0.140823	#N/A	#N/A	#N/A	#N/A	0.133355	0.180832	0.189279	0.191181	#N/A	#N/A	#N/A	#N/A	#N/A	0.263326	0.146449	0.260841	0.341918	0.267745	0.327305	0.336977	0.230696	0.274099	0.229472	0.246124	0.223914	0.272148	0.261864	0.181572	0.263066	3.15019	#N/A	0.0814531	#N/A	#N/A	#N/A	#N/A	#N/A	#N/A	#N/A	#N/A	0.193035	#N/A	35	ENSG00000182916	TCEAL7	protein_coding	transcription elongation factor A like 7 [Source:HGNC Symbol;Acc:HGNC:28336]
FRMD6	1.35764	2.26132	0.859898	1.16024	1.06778	#N/A	#N/A	1.6558	1.1048	1.14306	1.64274	1.13549	#N/A	#N/A	#N/A	#N/A	#N/A	#N/A	#N/A	#N/A	#N/A	#N/A	#N/A	#N/A	#N/A	1.5993	3.33576	4.13371	3.25477	1.2516	#N/A	#N/A	0.722948	#N/A	2.70958	3.0973	2.50039	2.92102	2.26814	3.08674	3.12079	2.35534	1.97598	1.965	1.63347	1.57994	1.4654	1.84237	#N/A	1.10191	3.52098	#N/A	1.18444	#N/A	#N/A	#N/A	#N/A	#N/A	#N/A	#N/A	#N/A	4.01378	4.11947	35	ENSG00000139926	FRMD6	protein_coding	FERM domain containing 6 [Source:HGNC Symbol;Acc:HGNC:19839]
BTN2A1	1.38897	#N/A	#N/A	#N/A	#N/A	#N/A	#N/A	0.813556	#N/A	2.05896	1.2707	1.79623	#N/A	1.13856	1.14095	1.22967	2.18245	1.05007	#N/A	#N/A	1.06447	1.47478	1.31911	0.977266	#N/A	0.896971	#N/A	#N/A	#N/A	#N/A	1.05999	#N/A	1.15339	1.62195	2.22696	#N/A	2.46788	2.21605	2.80831	2.57709	2.14019	2.0754	2.01651	2.30181	2.4528	2.55793	1.95346	2.25709	2.18901	2.15155	2.34108	#N/A	#N/A	#N/A	#N/A	#N/A	#N/A	#N/A	#N/A	#N/A	0.833591	#N/A	#N/A	35	ENSG00000112763	BTN2A1	protein_coding	butyrophilin subfamily 2 member A1 [Source:HGNC Symbol;Acc:HGNC:1136]
MMRN2	0.141456	0.153108	#N/A	#N/A	#N/A	#N/A	#N/A	#N/A	#N/A	#N/A	#N/A	#N/A	#N/A	5.13796	2.80314	3.36418	0.397628	0.615299	0.173351	0.134178	0.239117	0.332298	0.835973	0.12743	#N/A	#N/A	0.850392	0.543264	0.596332	#N/A	2.3826	#N/A	1.52357	#N/A	2.45215	#N/A	2.59698	2.23936	2.39906	2.60111	2.01621	1.57194	2.07266	1.86716	1.97106	1.11406	1.51339	2.12096	#N/A	1.475	1.9839	#N/A	#N/A	#N/A	#N/A	#N/A	#N/A	#N/A	#N/A	#N/A	#N/A	0.608219	0.308607	35	ENSG00000173269	MMRN2	protein_coding	multimerin 2 [Source:HGNC Symbol;Acc:HGNC:19888]
#280029	0.297204	#N/A	1.06204	#N/A	#N/A	0.827313	0.553392	1.4555	#N/A	2.55112	0.242192	0.287934	0.476477	#N/A	#N/A	#N/A	#N/A	#N/A	#N/A	#N/A	#N/A	#N/A	#N/A	#N/A	#N/A	0.205775	0.974389	0.378055	0.398018	#N/A	#N/A	#N/A	#N/A	#N/A	3.50297	0.309705	4.5303	4.49989	5.57691	4.02134	4.34373	3.36639	6.86072	3.63285	4.99192	0.774658	5.30033	5.67238	#N/A	6.37595	4.89701	#N/A	0.641937	#N/A	#N/A	#N/A	0.094762	#N/A	0.0994967	#N/A	0.314144	0.487838	0.279917	35	ENSG00000280029		lncRNA	novel transcript, antisense to PCDHB5, PCDHB6, PCDHB7, PCDHB8, PCDHB9, PCDHB10, PCDHB11, PCDHB12, PCDHB13, PCDHB14 and PCDHB16
DAZAP2	1.23389	#N/A	#N/A	#N/A	#N/A	#N/A	#N/A	#N/A	#N/A	1.2036	1.12865	0.874972	#N/A	1.09082	0.817823	1.11847	0.802656	1.01408	#N/A	#N/A	#N/A	#N/A	1.02908	0.979324	#N/A	#N/A	#N/A	1.02231	0.97791	#N/A	1.12784	1.07305	0.760546	1.19662	2.96078	1.8008	3.913	2.61631	3.38808	2.98823	2.72067	2.55789	2.80263	3.19543	2.65243	2.16569	2.41991	2.72121	#N/A	2.95764	2.71099	#N/A	#N/A	0.731293	#N/A	#N/A	#N/A	#N/A	#N/A	0.10826	#N/A	#N/A	#N/A	35	ENSG00000183283	DAZAP2	protein_coding	DAZ associated protein 2 [Source:HGNC Symbol;Acc:HGNC:2684]
CCN1	0.00795565	0.100637	0.671893	#N/A	0.0666478	#N/A	#N/A	0.185418	0.0600082	0.288396	0.0817166	0.0842988	#N/A	#N/A	#N/A	#N/A	#N/A	#N/A	#N/A	#N/A	#N/A	#N/A	#N/A	#N/A	#N/A	0.117993	0.142117	0.0859212	0.112679	0.0502044	0.773877	#N/A	0.0799901	#N/A	0.973783	#N/A	1.72674	1.51261	0.755849	1.16234	1.31661	0.383526	0.64737	0.424104	0.171735	0.117392	0.429517	0.195636	0.0865801	0.170276	#N/A	0.329102	#N/A	#N/A	#N/A	0.0155663	#N/A	#N/A	#N/A	#N/A	#N/A	0.0959488	0.0844185	35	ENSG00000142871	CCN1	protein_coding	cellular communication network factor 1 [Source:HGNC Symbol;Acc:HGNC:2654]
S100A6	0.838249	3.33585	2.23668	#N/A	3.01009	#N/A	2.29394	#N/A	0.999713	2.88489	1.43953	#N/A	#N/A	#N/A	#N/A	#N/A	#N/A	0.641971	#N/A	#N/A	#N/A	#N/A	#N/A	#N/A	#N/A	3.16146	2.53666	2.32389	2.72257	#N/A	#N/A	#N/A	0.567207	0.703572	10.8044	7.46838	11.121	10.74	8.14445	8.51857	12.2649	9.3962	12.5089	8.80679	9.10191	7.81456	11.8537	12.118	3.61616	12.2285	8.36802	1.80435	#N/A	#N/A	#N/A	#N/A	#N/A	#N/A	#N/A	#N/A	#N/A	3.19791	2.65972	35	ENSG00000197956	S100A6	protein_coding	S100 calcium binding protein A6 [Source:HGNC Symbol;Acc:HGNC:10496]
COCH	0.0637634	#N/A	2.48695	0.410952	0.181968	0.154719	#N/A	0.274413	#N/A	1.36818	#N/A	#N/A	#N/A	#N/A	0.939254	0.433153	#N/A	0.261149	#N/A	#N/A	0.105445	#N/A	#N/A	#N/A	#N/A	#N/A	#N/A	0.167768	0.195537	#N/A	1.0734	#N/A	0.383696	0.156116	1.91162	#N/A	2.71363	1.91905	2.03507	1.86492	1.83642	1.01102	1.68694	1.7756	1.70977	0.198287	1.94937	1.79415	#N/A	2.01701	2.27948	#N/A	0.219617	#N/A	#N/A	#N/A	#N/A	#N/A	#N/A	0.0165171	#N/A	0.150389	0.120404	35	ENSG00000100473	COCH	protein_coding	cochlin [Source:HGNC Symbol;Acc:HGNC:2180]
#271717	0.816927	#N/A	2.26133	4.35218	2.93063	3.86228	0.788589	2.34538	0.547436	2.83844	0.458971	0.627519	0.619645	#N/A	#N/A	#N/A	#N/A	#N/A	#N/A	#N/A	#N/A	#N/A	0.963089	0.395575	#N/A	0.557665	1.73496	1.45008	1.31162	#N/A	0.879843	#N/A	#N/A	0.958593	0.769033	#N/A	2.6695	1.55205	3.28373	1.97822	1.52102	#N/A	4.47499	2.23516	4.99755	0.906649	3.8737	2.9673	0.955291	4.3188	1.37377	#N/A	#N/A	#N/A	#N/A	#N/A	#N/A	#N/A	#N/A	#N/A	#N/A	#N/A	#N/A	35	ENSG00000271717		lncRNA	novel transcript, antisense to CERS4
INTS6L	1.1522	#N/A	#N/A	1.1172	#N/A	#N/A	#N/A	0.872713	#N/A	2.54143	0.769001	1.60378	#N/A	#N/A	1.00718	#N/A	0.992407	1.19927	#N/A	0.895401	1.07914	0.953437	1.24846	1.88618	#N/A	#N/A	#N/A	#N/A	0.869216	#N/A	0.885966	#N/A	1.08195	1.11832	7.85219	5.68783	6.22028	8.78403	7.1056	6.41489	8.45146	6.60671	7.79074	8.50847	6.12728	7.9472	6.68149	7.63078	4.40468	7.54738	6.88539	#N/A	#N/A	#N/A	#N/A	#N/A	#N/A	#N/A	#N/A	#N/A	#N/A	#N/A	#N/A	35	ENSG00000165359	INTS6L	protein_coding	integrator complex subunit 6 like [Source:HGNC Symbol;Acc:HGNC:27334]
PINLYP	0.137805	0.14987	2.71424	0.566555	0.212506	0.260422	0.161297	0.3411	0.10367	1.63043	0.141196	#N/A	#N/A	#N/A	#N/A	#N/A	#N/A	0.495166	#N/A	#N/A	#N/A	#N/A	#N/A	#N/A	#N/A	0.174004	0.26015	0.221292	#N/A	#N/A	#N/A	#N/A	0.511884	#N/A	2.59333	0.139225	2.79521	2.73517	2.22607	2.77654	2.44301	1.64816	2.33719	2.08787	1.90591	0.499093	2.42093	2.26374	0.20532	2.39727	2.17487	#N/A	#N/A	#N/A	#N/A	#N/A	#N/A	#N/A	#N/A	#N/A	#N/A	0.196211	0.17957	35	ENSG00000234465	PINLYP	protein_coding	phospholipase A2 inhibitor and LY6/PLAUR domain containing [Source:HGNC Symbol;Acc:HGNC:44206]
NXPH3	0.0618746	#N/A	0.371328	0.137524	0.177506	0.15286	0.126336	0.146491	0.127192	0.210772	#N/A	#N/A	#N/A	#N/A	0.140342	#N/A	#N/A	#N/A	#N/A	#N/A	#N/A	#N/A	0.120082	#N/A	#N/A	#N/A	0.148693	0.181502	0.183396	#N/A	0.201197	0.0875072	0.167216	0.162476	0.233613	#N/A	0.185257	0.238959	0.234846	0.236721	0.23563	0.217468	0.25672	0.221702	0.216195	0.1955	0.240757	0.227628	0.173974	0.235443	0.2088	#N/A	#N/A	#N/A	#N/A	#N/A	#N/A	#N/A	#N/A	#N/A	#N/A	0.166596	#N/A	35	ENSG00000182575	NXPH3	protein_coding	neurexophilin 3 [Source:HGNC Symbol;Acc:HGNC:8077]
LINC01943	0.0541742	#N/A	0.191942	#N/A	#N/A	0.126301	0.110225	0.0804128	0.0763321	0.165556	#N/A	0.106225	#N/A	0.518587	#N/A	0.105269	0.0510576	#N/A	0.0974444	#N/A	#N/A	#N/A	0.0949102	#N/A	#N/A	#N/A	0.153573	0.141235	0.141783	#N/A	0.198656	#N/A	0.118434	0.135252	0.635502	#N/A	0.690212	1.29136	2.62895	1.45206	3.12898	0.145158	3.20478	0.170485	0.17049	0.119782	2.23588	2.23269	#N/A	0.303722	1.71449	#N/A	#N/A	#N/A	#N/A	#N/A	#N/A	#N/A	#N/A	#N/A	0.0482842	#N/A	#N/A	35	ENSG00000280721	LINC01943	lncRNA	long intergenic non-protein coding RNA 1943 [Source:HGNC Symbol;Acc:HGNC:52767]
UTRN	0.533798	1.34018	#N/A	#N/A	#N/A	#N/A	#N/A	#N/A	#N/A	0.394779	#N/A	#N/A	#N/A	0.84582	0.455431	0.84929	#N/A	0.93481	0.884103	0.836646	1.14776	0.959555	0.99143	1.12836	#N/A	1.09871	0.822229	0.546101	#N/A	2.25803	#N/A	#N/A	#N/A	0.463602	2.59993	3.2028	2.58112	2.64378	3.05021	2.96154	2.55757	2.58754	2.71935	2.43002	2.75756	2.69211	2.55378	2.62753	2.14064	2.63997	2.49479	#N/A	#N/A	#N/A	#N/A	#N/A	#N/A	#N/A	#N/A	#N/A	#N/A	#N/A	#N/A	35	ENSG00000152818	UTRN	protein_coding	utrophin [Source:HGNC Symbol;Acc:HGNC:12635]
ID1	0.0748809	0.055008	#N/A	#N/A	#N/A	#N/A	#N/A	#N/A	#N/A	#N/A	#N/A	#N/A	#N/A	0.208763	0.176461	0.162953	0.0951967	0.175493	0.137831	0.107331	0.131319	0.157667	0.455357	0.0893429	#N/A	#N/A	#N/A	0.229991	0.188088	#N/A	0.221929	#N/A	0.176408	0.170037	0.270923	#N/A	0.268145	0.278367	3.07126	0.281669	0.303615	0.248511	0.331036	2.7382	0.244647	0.216649	0.313505	0.270081	0.231645	0.778586	0.231141	0.202432	#N/A	#N/A	#N/A	#N/A	#N/A	#N/A	#N/A	#N/A	#N/A	#N/A	#N/A	35	ENSG00000125968	ID1	protein_coding	inhibitor of DNA binding 1, HLH protein [Source:HGNC Symbol;Acc:HGNC:5360]
NELFB	0.847363	#N/A	#N/A	#N/A	#N/A	#N/A	#N/A	0.852439	#N/A	1.34199	#N/A	1.81145	#N/A	1.19255	#N/A	0.932132	1.11359	1.12521	#N/A	0.626969	#N/A	1.0909	1.36538	#N/A	1.49237	1.44228	1.11035	1.04526	#N/A	#N/A	#N/A	#N/A	0.964428	1.2933	1.38097	1.22416	1.71552	1.70655	1.66217	1.55233	1.60019	1.70661	1.44332	1.52492	1.76254	1.6017	1.33113	1.5556	1.51002	1.46807	1.70089	#N/A	#N/A	#N/A	#N/A	#N/A	#N/A	#N/A	#N/A	#N/A	#N/A	1.26748	#N/A	35	ENSG00000188986	NELFB	protein_coding	negative elongation factor complex member B [Source:HGNC Symbol;Acc:HGNC:24324]
PGR-AS1	0.271857	#N/A	1.796	1.23593	0.868185	0.534024	0.271541	1.32592	#N/A	1.58814	#N/A	0.247856	#N/A	#N/A	#N/A	#N/A	#N/A	#N/A	#N/A	#N/A	#N/A	#N/A	#N/A	#N/A	#N/A	0.274158	0.377875	0.39502	0.314884	#N/A	3.86	#N/A	0.767896	0.355996	5.70195	0.189315	3.87863	5.30308	4.17195	4.43957	5.42198	5.64067	4.54373	2.6563	4.37812	0.986045	2.80187	3.79557	0.48433	4.3426	5.98877	#N/A	#N/A	#N/A	#N/A	#N/A	#N/A	#N/A	#N/A	#N/A	#N/A	0.321776	0.223328	35	ENSG00000282728	PGR-AS1	lncRNA	PGR antisense RNA 1 [Source:HGNC Symbol;Acc:HGNC:52650]
TES	1.13252	#N/A	#N/A	#N/A	#N/A	#N/A	#N/A	#N/A	#N/A	2.36774	#N/A	#N/A	#N/A	2.25245	#N/A	2.20202	1.28371	2.91734	2.40362	#N/A	1.58871	1.45247	2.26839	1.0722	#N/A	1.22315	1.46661	#N/A	#N/A	0.509444	3.48604	0.92385	4.09591	3.79884	11.1952	5.37253	8.00007	11.615	8.10467	7.31179	11.4322	10.13	10.0412	8.00322	6.06735	7.72256	8.38616	11.6483	2.58598	8.18382	9.67453	#N/A	#N/A	#N/A	#N/A	#N/A	#N/A	#N/A	#N/A	#N/A	#N/A	#N/A	#N/A	35	ENSG00000135269	TES	protein_coding	testin LIM domain protein [Source:HGNC Symbol;Acc:HGNC:14620]
TINF2#092330	0.0842624	#N/A	0.911408	#N/A	0.259262	#N/A	#N/A	#N/A	#N/A	1.28462	0.13529	#N/A	0.132961	#N/A	0.576196	#N/A	#N/A	0.348433	#N/A	#N/A	0.128176	#N/A	0.455249	0.0843972	#N/A	#N/A	#N/A	0.145505	#N/A	#N/A	0.775754	0.105068	0.460706	0.178171	2.1068	0.145867	3.52705	3.04662	2.55619	2.7768	3.6284	1.40253	3.56142	2.4428	0.877767	0.214616	3.4144	2.89172	0.184549	2.93189	2.8636	#N/A	#N/A	#N/A	#N/A	0.0102423	#N/A	#N/A	#N/A	#N/A	#N/A	0.14584	#N/A	35	ENSG00000092330	TINF2	protein_coding	TERF1 interacting nuclear factor 2 [Source:HGNC Symbol;Acc:HGNC:11824]
ZNF521	#N/A	2.85448	0.859128	1.79594	1.50567	1.3846	#N/A	#N/A	0.85285	0.740034	#N/A	0.935848	#N/A	#N/A	#N/A	#N/A	#N/A	#N/A	#N/A	#N/A	#N/A	#N/A	#N/A	#N/A	#N/A	2.00333	4.19605	2.84416	5.30025	#N/A	0.427873	#N/A	0.687601	0.922466	2.1189	1.69669	1.62502	2.04525	1.54403	1.58753	1.47853	1.32344	1.31124	2.37479	1.7079	1.74454	1.22018	1.17807	0.702596	1.30729	1.93238	#N/A	#N/A	0.956905	#N/A	#N/A	#N/A	#N/A	#N/A	#N/A	#N/A	4.58618	3.54468	35	ENSG00000198795	ZNF521	protein_coding	zinc finger protein 521 [Source:HGNC Symbol;Acc:HGNC:24605]
COL5A1	#N/A	1.50109	4.50497	2.63895	3.68316	4.46259	3.22783	2.17651	1.59295	2.31983	4.38109	1.36576	#N/A	#N/A	#N/A	#N/A	#N/A	#N/A	#N/A	#N/A	#N/A	#N/A	#N/A	#N/A	#N/A	2.3089	2.69548	3.31131	3.40317	0.561983	#N/A	#N/A	#N/A	#N/A	6.34896	4.49701	5.08103	7.71479	5.40708	5.84885	7.65855	6.05728	7.12948	4.87582	9.88362	8.08817	6.85416	6.56065	2.13489	6.94868	6.67599	#N/A	#N/A	#N/A	#N/A	#N/A	#N/A	#N/A	#N/A	#N/A	#N/A	3.51894	5.16023	35	ENSG00000130635	COL5A1	protein_coding	collagen type V alpha 1 chain [Source:HGNC Symbol;Acc:HGNC:2209]
LINC01088	#N/A	1.55257	2.92202	2.27488	3.89293	4.2955	2.0722	1.38547	2.28384	0.967532	1.46069	#N/A	#N/A	#N/A	#N/A	#N/A	#N/A	#N/A	#N/A	#N/A	#N/A	#N/A	#N/A	#N/A	#N/A	2.69769	2.95429	3.75177	3.01393	#N/A	1.05898	#N/A	1.10189	1.61172	2.15498	1.24319	2.51825	2.2924	3.13689	2.64663	2.53719	1.38734	3.0127	3.44001	3.16992	1.59748	2.45001	2.96644	#N/A	3.08659	3.02884	#N/A	#N/A	#N/A	#N/A	#N/A	#N/A	#N/A	#N/A	#N/A	#N/A	5.13578	4.0548	35	ENSG00000249307	LINC01088	lncRNA	long intergenic non-protein coding RNA 1088 [Source:HGNC Symbol;Acc:HGNC:49148]
TMEM184B	#N/A	2.12796	#N/A	#N/A	#N/A	#N/A	#N/A	#N/A	#N/A	0.681891	#N/A	#N/A	#N/A	0.892297	0.637462	0.629903	0.741584	0.846037	#N/A	#N/A	1.14997	#N/A	0.793686	0.865344	#N/A	1.44865	2.10677	1.71579	0.927463	#N/A	#N/A	#N/A	1.20036	0.85463	1.44726	#N/A	1.04669	1.33833	1.08374	1.18381	1.39693	1.75368	1.06661	1.11017	1.17802	1.23894	1.16297	1.31103	2.38321	1.14559	1.47469	#N/A	#N/A	0.647377	#N/A	#N/A	#N/A	#N/A	#N/A	#N/A	#N/A	1.63991	1.21343	35	ENSG00000198792	TMEM184B	protein_coding	transmembrane protein 184B [Source:HGNC Symbol;Acc:HGNC:1310]
TP53I3	#N/A	0.286539	1.47228	1.09344	2.12241	1.37633	#N/A	0.955283	#N/A	1.58089	0.396173	0.66087	0.714597	#N/A	#N/A	#N/A	#N/A	#N/A	#N/A	#N/A	#N/A	#N/A	#N/A	#N/A	#N/A	0.561857	2.45175	1.87032	1.0703	#N/A	0.819044	#N/A	0.905819	#N/A	5.98851	1.59836	4.85328	5.86572	5.39956	5.85982	6.26333	5.39415	4.93987	4.49794	5.31414	5.44481	4.77087	4.81142	1.05894	4.56991	5.3357	#N/A	#N/A	#N/A	#N/A	#N/A	#N/A	#N/A	#N/A	#N/A	#N/A	1.89577	0.761758	35	ENSG00000115129	TP53I3	protein_coding	tumor protein p53 inducible protein 3 [Source:HGNC Symbol;Acc:HGNC:19373]
#228010	#N/A	0.826623	1.15761	0.94798	1.14677	1.51381	1.11561	0.910961	#N/A	0.850451	0.734676	#N/A	0.932865	#N/A	0.946582	0.850884	#N/A	1.22394	#N/A	#N/A	#N/A	#N/A	#N/A	#N/A	1.15919	1.32822	2.01025	2.28014	1.43933	0.447365	#N/A	#N/A	#N/A	#N/A	0.641189	#N/A	1.08831	0.627943	#N/A	0.677793	#N/A	0.640126	0.608049	0.644341	0.72262	0.837937	0.625287	0.798718	#N/A	#N/A	0.734022	#N/A	0.815146	#N/A	#N/A	#N/A	#N/A	#N/A	0.609775	#N/A	1.00705	1.49729	#N/A	35	ENSG00000228010		lncRNA	novel transcript, antisense to ZNF12
#273828	#N/A	0.123452	1.50598	#N/A	#N/A	0.553682	0.31107	1.13006	#N/A	0.961129	0.152051	#N/A	#N/A	0.947227	0.927816	#N/A	0.330303	0.554561	#N/A	0.14876	#N/A	#N/A	1.12637	#N/A	0.115052	#N/A	0.824011	0.261865	0.504677	#N/A	1.26963	#N/A	0.918778	0.352947	1.41535	#N/A	1.77796	1.27953	1.18882	1.36278	1.32446	1.55883	1.01577	1.14218	0.928044	#N/A	0.972855	1.2975	0.412847	#N/A	1.35978	#N/A	#N/A	#N/A	#N/A	#N/A	#N/A	#N/A	#N/A	#N/A	#N/A	0.420627	#N/A	35	ENSG00000273828		lncRNA	novel transcript, antisense to ELMO2
CPD	#N/A	1.18804	#N/A	#N/A	#N/A	#N/A	#N/A	#N/A	#N/A	#N/A	#N/A	#N/A	#N/A	1.01892	0.997744	0.999853	1.22688	1.38148	0.937606	1.62903	#N/A	#N/A	1.02339	0.888199	#N/A	#N/A	1.6195	1.21696	1.20774	#N/A	0.794303	#N/A	1.32762	1.55396	0.759033	#N/A	0.982663	0.752515	0.745275	0.962329	0.711762	1.2018	0.656007	0.886011	0.772073	0.923656	0.673781	0.703022	1.68992	0.684824	0.844063	0.981309	0.618756	#N/A	#N/A	#N/A	#N/A	#N/A	#N/A	#N/A	0.89084	#N/A	#N/A	35	ENSG00000108582	CPD	protein_coding	carboxypeptidase D [Source:HGNC Symbol;Acc:HGNC:2301]
RELL1	#N/A	1.213	1.01857	1.14625	1.02784	0.719219	1.09454	0.873741	1.68059	1.13551	2.20476	#N/A	#N/A	0.716546	1.11636	1.3864	#N/A	0.81874	1.05332	#N/A	1.00098	0.821421	0.658671	1.00739	#N/A	0.906057	#N/A	#N/A	#N/A	#N/A	1.02338	1.10733	1.47557	0.918106	#N/A	#N/A	0.587454	#N/A	1.05414	#N/A	#N/A	#N/A	1.16353	1.11473	1.0929	1.06292	1.15888	0.856401	#N/A	1.49364	#N/A	#N/A	#N/A	#N/A	#N/A	#N/A	#N/A	#N/A	#N/A	#N/A	#N/A	0.999604	3.06441	35	ENSG00000181826	RELL1	protein_coding	RELT like 1 [Source:HGNC Symbol;Acc:HGNC:27379]
#285517	#N/A	0.129065	1.12261	0.24648	0.16519	0.175321	0.129496	0.157092	#N/A	0.660547	0.117967	#N/A	#N/A	#N/A	#N/A	#N/A	#N/A	#N/A	#N/A	#N/A	#N/A	#N/A	#N/A	#N/A	#N/A	0.142213	0.169946	0.20539	0.207241	#N/A	1.00813	#N/A	0.142783	0.171164	0.820599	0.0882713	2.03898	1.13898	3.21628	2.64575	3.77359	0.354689	3.25066	0.239112	0.274786	0.169545	3.16342	0.578385	#N/A	2.26035	3.19069	#N/A	0.0871603	#N/A	#N/A	#N/A	#N/A	#N/A	#N/A	#N/A	#N/A	0.177136	0.139596	35	ENSG00000285517		lncRNA	long intergenic non-protein coding RNA 941
RND3	#N/A	0.132064	3.46503	1.27858	0.360197	0.506538	0.271125	0.949648	0.313775	1.79758	0.179248	0.173478	#N/A	#N/A	#N/A	#N/A	#N/A	#N/A	#N/A	#N/A	#N/A	#N/A	#N/A	#N/A	#N/A	#N/A	#N/A	#N/A	0.319215	#N/A	#N/A	#N/A	0.604952	0.332564	5.61567	0.305606	5.53196	5.21835	4.14651	6.59613	6.78485	5.28204	3.96888	3.83523	3.73954	0.594599	2.40849	3.76801	#N/A	3.03197	4.75142	#N/A	0.395972	0.0669161	#N/A	#N/A	#N/A	#N/A	#N/A	#N/A	0.299856	0.281168	0.203122	35	ENSG00000115963	RND3	protein_coding	Rho family GTPase 3 [Source:HGNC Symbol;Acc:HGNC:671]
DSE	#N/A	#N/A	3.2846	3.08543	3.51238	4.17855	3.22626	1.81874	2.68822	0.834339	2.058	0.909801	0.908731	#N/A	#N/A	#N/A	#N/A	#N/A	#N/A	#N/A	#N/A	#N/A	#N/A	#N/A	#N/A	0.770348	0.546248	#N/A	#N/A	1.26285	1.11693	0.996878	1.01512	1.3804	0.727486	1.26957	0.515281	0.75841	0.606066	0.763305	0.755202	0.88242	#N/A	0.534317	0.489815	0.756639	#N/A	0.614076	#N/A	0.575612	1.01602	#N/A	0.508399	#N/A	#N/A	#N/A	#N/A	#N/A	#N/A	#N/A	#N/A	2.42242	2.82441	35	ENSG00000111817	DSE	protein_coding	dermatan sulfate epimerase [Source:HGNC Symbol;Acc:HGNC:21144]
ALX4	#N/A	#N/A	2.50192	0.214395	0.214794	0.183322	0.136149	0.198231	0.123689	0.727341	0.127848	#N/A	#N/A	#N/A	0.525022	#N/A	#N/A	#N/A	#N/A	#N/A	#N/A	#N/A	0.601629	#N/A	0.0636204	0.125013	0.233107	0.215033	0.21801	#N/A	#N/A	#N/A	#N/A	#N/A	4.35812	0.12281	3.89607	3.40269	4.65685	3.54807	4.46975	1.10666	4.62152	1.32277	0.465858	0.207633	4.95144	4.31588	0.172939	4.48038	4.94222	#N/A	#N/A	#N/A	#N/A	#N/A	#N/A	#N/A	#N/A	#N/A	#N/A	0.19536	0.178319	35	ENSG00000052850	ALX4	protein_coding	ALX homeobox 4 [Source:HGNC Symbol;Acc:HGNC:450]
TWIST1	#N/A	#N/A	0.198832	0.174277	0.151402	0.123035	0.117988	0.164231	#N/A	0.133676	0.0944127	0.110491	#N/A	0.651923	#N/A	#N/A	#N/A	#N/A	#N/A	0.0893298	#N/A	#N/A	#N/A	#N/A	#N/A	0.111403	0.195177	0.148891	0.177625	#N/A	0.167925	#N/A	0.146982	0.157485	0.224712	#N/A	0.241556	0.253539	0.285127	0.238745	5.30633	0.229554	0.783726	0.222941	0.22831	0.194887	0.341257	0.259562	#N/A	0.233159	0.399843	#N/A	0.0403576	#N/A	#N/A	#N/A	#N/A	#N/A	#N/A	#N/A	#N/A	#N/A	0.105678	35	ENSG00000122691	TWIST1	protein_coding	twist family bHLH transcription factor 1 [Source:HGNC Symbol;Acc:HGNC:12428]
TSPYL2	#N/A	#N/A	1.99242	1.68713	2.06562	1.16002	1.25635	1.94608	#N/A	1.4313	0.91703	1.16778	#N/A	#N/A	#N/A	#N/A	#N/A	#N/A	1.03631	#N/A	#N/A	#N/A	0.900935	#N/A	#N/A	1.97389	2.74612	1.59139	2.89852	#N/A	0.734191	#N/A	1.21461	#N/A	1.94317	#N/A	1.8951	1.87284	1.57336	2.28673	2.12471	2.60425	1.60347	1.68975	1.54741	1.78065	1.31105	1.488	1.13273	1.24308	2.67319	#N/A	#N/A	#N/A	#N/A	#N/A	#N/A	#N/A	#N/A	#N/A	#N/A	1.75673	1.41914	35	ENSG00000184205	TSPYL2	protein_coding	TSPY like 2 [Source:HGNC Symbol;Acc:HGNC:24358]
PLP2	#N/A	#N/A	2.76046	0.547849	0.351948	0.266899	0.141903	0.669904	0.116903	0.928518	#N/A	0.142348	0.215267	#N/A	#N/A	#N/A	#N/A	0.444105	#N/A	#N/A	0.114497	#N/A	#N/A	#N/A	#N/A	#N/A	0.32391	0.196778	0.276174	#N/A	#N/A	#N/A	0.437503	#N/A	2.96155	0.106926	3.1412	2.63567	1.88644	3.09226	4.1387	0.517862	1.90921	1.9011	1.18979	0.211101	1.67087	2.22725	0.241064	1.58315	3.33441	1.36161	#N/A	#N/A	#N/A	#N/A	#N/A	#N/A	#N/A	#N/A	#N/A	#N/A	0.165399	35	ENSG00000102007	PLP2	protein_coding	proteolipid protein 2 [Source:HGNC Symbol;Acc:HGNC:9087]
ISLR#129009	#N/A	#N/A	0.246465	0.32025	0.189677	0.162368	0.0989087	0.212579	0.151983	0.393006	0.146289	0.126329	#N/A	#N/A	#N/A	#N/A	#N/A	#N/A	#N/A	#N/A	#N/A	#N/A	#N/A	#N/A	#N/A	0.138633	0.170893	0.182692	0.19556	#N/A	1.0279	#N/A	#N/A	#N/A	0.26342	#N/A	0.262426	0.266846	0.273973	0.265273	0.292011	0.244113	0.285633	0.231859	0.246812	0.225536	0.272294	0.261139	0.159825	0.267285	0.447125	0.963406	0.204458	#N/A	#N/A	#N/A	#N/A	#N/A	#N/A	#N/A	#N/A	0.179056	0.171783	35	ENSG00000129009	ISLR	protein_coding	immunoglobulin superfamily containing leucine rich repeat [Source:HGNC Symbol;Acc:HGNC:6133]
AKR7A2	#N/A	#N/A	0.10749	0.0662962	#N/A	0.0745202	#N/A	0.105109	#N/A	0.135308	0.0714273	0.0682182	#N/A	0.0441011	#N/A	0.0643513	#N/A	0.0547598	#N/A	#N/A	#N/A	#N/A	0.0754897	0.0568266	#N/A	0.0860459	0.119566	0.109473	0.0851841	#N/A	#N/A	#N/A	#N/A	#N/A	0.104467	#N/A	0.112267	0.111502	0.0966575	0.106136	0.16316	0.136812	0.0938721	0.109115	0.0740744	0.120192	0.0867181	0.102738	#N/A	0.0952952	0.140182	0.0128954	#N/A	0.022107	#N/A	#N/A	#N/A	#N/A	#N/A	#N/A	#N/A	0.0777171	0.107266	35	ENSG00000053371	AKR7A2	protein_coding	aldo-keto reductase family 7 member A2 [Source:HGNC Symbol;Acc:HGNC:389]
RRAGA	#N/A	#N/A	0.0862198	0.0845989	#N/A	#N/A	0.0556731	0.0796625	#N/A	0.0840923	0.0503104	0.0495688	#N/A	0.0366453	0.0330334	0.0581293	#N/A	0.0739113	#N/A	#N/A	#N/A	#N/A	#N/A	0.0416409	#N/A	0.0665621	0.0642461	#N/A	0.0835221	#N/A	0.0334635	#N/A	#N/A	#N/A	0.108125	0.0416584	0.0812792	0.121174	0.121887	0.0671673	0.108982	0.105931	0.127504	0.111087	0.106614	0.0919298	0.124192	0.103249	#N/A	0.119391	0.113711	#N/A	0.0131483	#N/A	#N/A	0.00608029	#N/A	#N/A	#N/A	#N/A	#N/A	#N/A	0.0823654	35	ENSG00000155876	RRAGA	protein_coding	Ras related GTP binding A [Source:HGNC Symbol;Acc:HGNC:16963]
DCLK2	#N/A	#N/A	#N/A	#N/A	#N/A	#N/A	#N/A	1.06017	#N/A	0.922984	#N/A	#N/A	#N/A	0.829585	1.47338	1.63058	#N/A	1.35874	1.62259	#N/A	1.95712	0.976424	1.2485	1.30259	#N/A	1.45962	4.33001	3.03379	3.09611	#N/A	#N/A	#N/A	1.05927	0.771491	5.35664	6.94764	3.73022	5.07906	4.27577	4.56761	5.99354	4.31389	4.13316	3.34169	3.19133	2.70391	2.84169	3.7066	#N/A	3.1542	5.03322	#N/A	#N/A	#N/A	#N/A	#N/A	#N/A	#N/A	#N/A	#N/A	#N/A	5.11345	4.22659	35	ENSG00000170390	DCLK2	protein_coding	doublecortin like kinase 2 [Source:HGNC Symbol;Acc:HGNC:19002]
LINC01619	#N/A	#N/A	0.750211	1.13084	#N/A	0.741224	1.36754	1.07282	#N/A	1.25246	0.924593	#N/A	#N/A	1.50872	2.37371	1.90668	1.65959	1.55837	1.25256	#N/A	1.81245	1.5045	1.61046	0.761476	#N/A	#N/A	1.40117	1.00259	#N/A	#N/A	#N/A	#N/A	#N/A	#N/A	3.54604	1.73008	3.57861	3.92154	3.37373	3.36254	3.20865	3.34618	3.22783	3.32865	3.12534	5.20499	3.17061	3.15551	#N/A	3.24593	3.03907	#N/A	#N/A	#N/A	#N/A	#N/A	#N/A	#N/A	#N/A	#N/A	#N/A	#N/A	#N/A	35	ENSG00000257242	LINC01619	lncRNA	long intergenic non-protein coding RNA 1619 [Source:HGNC Symbol;Acc:HGNC:27409]
WASHC4	#N/A	#N/A	0.468057	0.747335	0.534577	0.749228	0.758464	0.736788	1.21426	0.934939	0.836073	1.17607	#N/A	#N/A	#N/A	0.447826	0.667136	#N/A	#N/A	#N/A	0.862142	#N/A	0.668957	#N/A	#N/A	#N/A	#N/A	#N/A	#N/A	#N/A	#N/A	#N/A	#N/A	#N/A	1.14774	1.69648	1.34292	1.19011	1.14119	1.09022	1.14397	1.22435	1.07603	1.08527	1.16999	1.28484	1.10268	1.26452	1.88843	1.09117	1.1017	#N/A	0.458064	#N/A	#N/A	#N/A	#N/A	#N/A	#N/A	#N/A	0.952714	1.65976	1.14217	35	ENSG00000136051	WASHC4	protein_coding	WASH complex subunit 4 [Source:HGNC Symbol;Acc:HGNC:29174]
POLR1H#066379	#N/A	#N/A	1.51218	0.559998	0.225317	#N/A	0.123982	0.715405	0.130975	0.837435	0.149277	0.129598	#N/A	#N/A	0.658734	0.981303	#N/A	0.296308	0.0965323	#N/A	#N/A	#N/A	#N/A	0.0894414	#N/A	0.124502	0.27186	#N/A	0.208457	#N/A	#N/A	#N/A	#N/A	#N/A	1.04119	#N/A	2.46308	1.64365	1.77861	1.12459	#N/A	0.88598	1.32134	1.38581	1.04086	0.562842	1.3505	1.63978	#N/A	1.33428	0.946928	#N/A	0.290057	0.0353204	#N/A	#N/A	#N/A	#N/A	0.0299124	#N/A	0.093089	#N/A	#N/A	35	ENSG00000066379	POLR1H	protein_coding	RNA polymerase I subunit H [Source:HGNC Symbol;Acc:HGNC:13182]
CSTB	#N/A	#N/A	0.0411874	0.00442074	0.0355933	#N/A	0.058614	0.0214968	0.0600506	0.0785562	0.0574188	0.0539858	#N/A	#N/A	#N/A	#N/A	#N/A	0.0233673	#N/A	#N/A	0.0363837	#N/A	#N/A	0.0292976	#N/A	0.041056	#N/A	0.0550218	#N/A	#N/A	0.0596719	#N/A	0.035983	0.0751916	0.120768	#N/A	0.104726	0.124844	0.0842809	0.099377	0.127479	0.111258	0.123826	0.0932351	0.109063	0.0948289	0.112611	0.108665	0.0819343	0.101782	0.107755	0.00579842	0.0190067	#N/A	#N/A	#N/A	#N/A	#N/A	#N/A	#N/A	#N/A	#N/A	#N/A	35	ENSG00000160213	CSTB	protein_coding	cystatin B [Source:HGNC Symbol;Acc:HGNC:2482]
GOPC	#N/A	#N/A	0.984309	0.759227	0.947102	0.714655	0.793574	0.776617	1.14391	0.874761	1.32879	0.954264	#N/A	#N/A	#N/A	0.54738	#N/A	0.635028	#N/A	1.06111	#N/A	#N/A	#N/A	#N/A	#N/A	#N/A	0.832132	1.10612	0.919753	#N/A	#N/A	#N/A	#N/A	0.849476	0.712545	1.17173	0.776199	0.774186	0.614289	0.594236	0.547231	0.58257	0.644994	0.782396	0.704461	1.08148	0.759518	0.588032	#N/A	0.787394	0.62546	#N/A	#N/A	#N/A	#N/A	#N/A	#N/A	#N/A	#N/A	#N/A	#N/A	0.789021	1.02159	35	ENSG00000047932	GOPC	protein_coding	golgi associated PDZ and coiled-coil motif containing [Source:HGNC Symbol;Acc:HGNC:17643]
RANGRF	#N/A	#N/A	2.70226	0.273577	0.202259	0.159728	#N/A	0.423646	0.134819	0.931021	0.143555	#N/A	#N/A	#N/A	0.591491	0.426864	#N/A	#N/A	#N/A	#N/A	#N/A	#N/A	0.509543	#N/A	#N/A	0.136341	0.275159	#N/A	#N/A	#N/A	1.12418	#N/A	#N/A	0.175616	2.04042	#N/A	2.65119	2.25178	2.75494	2.037	2.14176	1.39979	2.44569	2.57033	1.5987	0.24335	2.31655	2.04481	#N/A	2.46104	1.8879	0.493913	#N/A	0.0370363	#N/A	0.0108184	#N/A	#N/A	0.0276183	#N/A	#N/A	0.144402	#N/A	35	ENSG00000108961	RANGRF	protein_coding	RAN guanine nucleotide release factor [Source:HGNC Symbol;Acc:HGNC:17679]
TKT	#N/A	#N/A	1.21132	1.00272	#N/A	#N/A	0.570321	1.06002	0.590205	#N/A	0.301483	#N/A	#N/A	1.02894	0.855938	1.25486	#N/A	#N/A	#N/A	0.247696	0.400415	0.515741	1.10176	0.231272	0.2754	#N/A	#N/A	#N/A	#N/A	#N/A	1.40771	#N/A	1.15681	#N/A	1.62118	#N/A	1.18325	1.16497	1.34181	1.12534	1.37129	2.05446	0.906805	1.51471	1.215	1.00399	0.969819	1.23766	#N/A	1.03756	0.809897	0.833825	#N/A	#N/A	#N/A	#N/A	#N/A	#N/A	#N/A	#N/A	#N/A	0.520494	0.368866	35	ENSG00000163931	TKT	protein_coding	transketolase [Source:HGNC Symbol;Acc:HGNC:11834]
CERS6-AS1	#N/A	#N/A	0.0890418	0.0643663	0.0804656	0.068649	0.0558168	0.0798624	0.0561684	0.0493276	#N/A	#N/A	0.0236477	0.0928461	0.085167	0.060354	#N/A	0.0730209	#N/A	#N/A	#N/A	0.0486642	0.071331	#N/A	#N/A	#N/A	0.0906972	#N/A	#N/A	#N/A	0.0601297	#N/A	0.0781285	#N/A	0.0141667	0.0409823	0.0690658	0.10452	0.0769409	0.0497786	0.624664	0.0278118	0.334427	0.0752588	0.0644757	0.0910302	0.0571912	0.0582462	#N/A	0.0600943	0.0546159	#N/A	0.0279141	#N/A	#N/A	#N/A	#N/A	#N/A	#N/A	#N/A	#N/A	#N/A	#N/A	35	ENSG00000227617	CERS6-AS1	lncRNA	CERS6 antisense RNA 1 [Source:HGNC Symbol;Acc:HGNC:44485]
ZDHHC1	#N/A	#N/A	1.46665	0.898648	0.370331	0.298262	0.284129	0.903357	0.183771	1.38963	0.126715	0.162117	0.363032	#N/A	#N/A	#N/A	#N/A	#N/A	#N/A	#N/A	#N/A	#N/A	#N/A	#N/A	#N/A	0.148304	0.725057	0.32375	0.366256	#N/A	1.64097	#N/A	0.889642	#N/A	1.3832	#N/A	1.14348	1.17636	1.818	1.32704	1.11422	1.05456	1.6653	1.42413	1.41239	0.747282	1.5962	1.23163	0.289335	2.18135	0.998091	#N/A	#N/A	#N/A	#N/A	#N/A	#N/A	#N/A	#N/A	#N/A	0.29842	0.20981	#N/A	35	ENSG00000159714	ZDHHC1	protein_coding	zinc finger DHHC-type containing 1 [Source:HGNC Symbol;Acc:HGNC:17916]
IFT74	#N/A	#N/A	1.81379	1.06692	2.68287	2.14262	1.83734	0.811429	2.26845	0.931769	1.71568	1.63699	0.607494	#N/A	#N/A	#N/A	#N/A	#N/A	#N/A	#N/A	#N/A	1.22351	#N/A	#N/A	#N/A	1.39812	#N/A	1.08957	1.12942	#N/A	#N/A	#N/A	#N/A	0.85944	1.02541	#N/A	1.12775	0.992779	0.969638	1.02673	0.876536	0.747109	0.811911	0.94757	1.06958	1.08002	0.774255	0.866308	0.86864	0.977223	0.88197	#N/A	#N/A	#N/A	#N/A	#N/A	#N/A	#N/A	0.971565	#N/A	0.620076	#N/A	1.2393	35	ENSG00000096872	IFT74	protein_coding	intraflagellar transport 74 [Source:HGNC Symbol;Acc:HGNC:21424]
KCNA2	#N/A	#N/A	0.437856	0.164295	0.174671	0.151137	0.117179	0.179617	0.0966339	0.20376	#N/A	#N/A	#N/A	#N/A	0.382938	#N/A	#N/A	#N/A	#N/A	#N/A	#N/A	#N/A	#N/A	#N/A	#N/A	0.135976	0.202205	0.20281	0.204676	#N/A	0.270271	#N/A	0.169748	0.184398	0.3159	0.116548	0.272383	0.273587	0.373593	0.27907	7.70962	0.235058	0.268129	0.221007	0.255669	0.220052	0.35831	0.270965	#N/A	0.364363	0.276528	#N/A	0.10074	0.0373037	#N/A	#N/A	#N/A	#N/A	#N/A	#N/A	#N/A	#N/A	0.132449	35	ENSG00000177301	KCNA2	protein_coding	potassium voltage-gated channel subfamily A member 2 [Source:HGNC Symbol;Acc:HGNC:6220]
#255565	#N/A	#N/A	0.155258	0.131786	0.128959	0.110933	0.0894116	0.11335	#N/A	0.134692	#N/A	#N/A	#N/A	0.0773163	0.0692985	0.07926	#N/A	0.0955237	#N/A	#N/A	#N/A	0.0634392	0.0816746	#N/A	#N/A	0.0875532	#N/A	#N/A	0.132722	#N/A	0.148619	#N/A	0.101944	0.115689	0.177357	#N/A	0.178559	0.143446	0.181679	0.165133	0.176066	0.163474	0.194966	0.167637	0.161231	0.143098	0.154676	0.164848	0.127048	0.176911	0.142587	#N/A	#N/A	#N/A	#N/A	#N/A	#N/A	#N/A	#N/A	#N/A	#N/A	0.0920574	#N/A	35	ENSG00000255565		lncRNA	novel transcript
SNRNP200	#N/A	#N/A	0.609835	#N/A	#N/A	#N/A	#N/A	0.660915	1.2548	1.08673	1.28626	1.70577	#N/A	0.758082	0.875065	0.733116	0.818479	0.970241	0.816479	1.28716	0.965759	#N/A	1.1842	1.15218	#N/A	#N/A	0.831641	#N/A	#N/A	#N/A	#N/A	#N/A	#N/A	#N/A	1.02698	#N/A	1.60464	1.08413	1.02602	1.35717	1.06394	1.29249	0.914109	0.952353	0.915076	1.39065	0.961338	0.982295	0.893357	0.808439	1.19833	#N/A	0.618692	0.687654	#N/A	#N/A	#N/A	#N/A	#N/A	#N/A	#N/A	#N/A	#N/A	35	ENSG00000144028	SNRNP200	protein_coding	small nuclear ribonucleoprotein U5 subunit 200 [Source:HGNC Symbol;Acc:HGNC:30859]
HNRNPF	#N/A	#N/A	#N/A	#N/A	#N/A	#N/A	0.844683	#N/A	1.46246	1.0305	1.11977	0.977136	#N/A	0.671259	0.632005	#N/A	#N/A	0.867789	1.00847	#N/A	#N/A	#N/A	#N/A	#N/A	#N/A	#N/A	#N/A	#N/A	#N/A	#N/A	#N/A	#N/A	0.891892	1.11256	1.07595	1.46253	1.75715	1.02994	1.36821	1.12117	0.941343	1.27211	0.937337	1.00207	0.931852	1.21109	0.962552	1.04769	1.46163	0.911456	0.960518	0.706756	0.65931	1.04826	#N/A	#N/A	1.7956	0.557765	1.13856	#N/A	0.841235	#N/A	#N/A	35	ENSG00000169813	HNRNPF	protein_coding	heterogeneous nuclear ribonucleoprotein F [Source:HGNC Symbol;Acc:HGNC:5039]
MMP24	#N/A	#N/A	0.890691	#N/A	0.909107	#N/A	#N/A	#N/A	1.13046	1.42485	1.36962	#N/A	0.754112	#N/A	#N/A	#N/A	0.972901	0.896242	#N/A	#N/A	#N/A	#N/A	0.723407	0.915041	#N/A	#N/A	#N/A	#N/A	0.935414	#N/A	0.562128	#N/A	1.03828	0.864917	1.42373	1.21086	1.59264	1.45798	0.74221	1.44856	1.33031	1.64333	0.934293	1.52493	0.922834	1.68653	1.09442	1.13327	1.9487	1.19379	1.82816	#N/A	0.803617	0.540641	#N/A	#N/A	#N/A	#N/A	0.506302	#N/A	#N/A	#N/A	1.01829	35	ENSG00000125966	MMP24	protein_coding	matrix metallopeptidase 24 [Source:HGNC Symbol;Acc:HGNC:7172]
C2CD2	#N/A	#N/A	#N/A	1.44289	0.7013	0.779853	#N/A	#N/A	#N/A	2.11325	#N/A	1.73624	#N/A	#N/A	#N/A	0.815842	#N/A	0.956589	#N/A	#N/A	#N/A	#N/A	1.19484	#N/A	#N/A	2.32229	1.46457	1.34889	1.00819	#N/A	1.60233	#N/A	2.06063	2.4567	4.24233	3.78186	4.70188	4.5543	5.02004	5.13505	4.65582	3.91277	5.40408	4.7932	5.20454	3.3615	4.49655	5.04634	2.45306	5.25828	4.03491	#N/A	#N/A	#N/A	#N/A	#N/A	#N/A	#N/A	#N/A	#N/A	0.812384	2.3779	2.08161	35	ENSG00000157617	C2CD2	protein_coding	C2 calcium dependent domain containing 2 [Source:HGNC Symbol;Acc:HGNC:1266]
ANO10	#N/A	#N/A	#N/A	#N/A	#N/A	#N/A	#N/A	#N/A	#N/A	0.795269	#N/A	#N/A	#N/A	0.954247	#N/A	0.784615	0.818174	1.07598	1.3615	#N/A	1.00597	0.728496	1.0023	1.13611	0.803211	1.14385	0.691279	1.1659	1.01054	1.76505	#N/A	#N/A	#N/A	#N/A	1.07289	1.42628	0.920244	1.25479	1.05698	1.20239	1.16246	1.0037	0.976721	1.10872	1.16371	0.920905	0.896873	1.05852	0.615235	0.991267	1.23832	#N/A	#N/A	#N/A	#N/A	#N/A	#N/A	#N/A	#N/A	#N/A	#N/A	1.83309	1.59224	35	ENSG00000160746	ANO10	protein_coding	anoctamin 10 [Source:HGNC Symbol;Acc:HGNC:25519]
BOK	#N/A	#N/A	1.19538	0.754861	0.271947	#N/A	0.203614	#N/A	#N/A	1.09786	#N/A	#N/A	#N/A	3.39758	1.0003	0.698475	#N/A	0.285572	0.11297	#N/A	0.158832	#N/A	0.38188	0.108994	#N/A	0.152275	0.2358	0.207122	0.176194	#N/A	#N/A	#N/A	#N/A	#N/A	4.21068	#N/A	4.92336	4.78158	3.92527	5.0477	4.67348	3.47532	4.55069	2.54504	0.562989	0.245791	4.34659	4.03436	0.333305	4.21026	4.93349	#N/A	0.232811	#N/A	#N/A	#N/A	#N/A	#N/A	#N/A	#N/A	#N/A	0.182918	#N/A	35	ENSG00000176720	BOK	protein_coding	BCL2 family apoptosis regulator BOK [Source:HGNC Symbol;Acc:HGNC:1087]
DLGAP3	#N/A	#N/A	0.282221	0.180099	#N/A	#N/A	#N/A	#N/A	#N/A	0.12841	#N/A	#N/A	#N/A	0.241192	0.132444	0.123564	#N/A	0.136224	0.10239	#N/A	0.110654	#N/A	0.185402	#N/A	0.057831	0.109719	0.167594	0.14664	0.146942	#N/A	0.135422	#N/A	#N/A	0.156148	0.255953	0.134061	0.206619	0.203369	0.242427	0.204428	3.95663	0.17415	2.97978	0.208649	0.1754	0.193847	1.1508	0.186484	#N/A	0.27511	0.24006	#N/A	#N/A	0.0363199	#N/A	#N/A	#N/A	#N/A	#N/A	#N/A	#N/A	0.149999	#N/A	35	ENSG00000116544	DLGAP3	protein_coding	DLG associated protein 3 [Source:HGNC Symbol;Acc:HGNC:30368]
DGAT1#185000	#N/A	#N/A	#N/A	#N/A	#N/A	#N/A	#N/A	#N/A	#N/A	0.779154	#N/A	#N/A	#N/A	1.56999	0.612133	1.04318	0.122837	0.388248	#N/A	0.0979707	#N/A	0.119046	0.406206	0.0763954	#N/A	0.133029	#N/A	0.320374	#N/A	#N/A	1.37205	#N/A	0.673342	0.234003	0.870211	0.0857094	1.4103	0.813561	0.724603	0.676945	0.761663	0.836742	0.57366	0.988827	0.837349	#N/A	0.645218	1.14344	0.277281	0.718529	0.776757	#N/A	#N/A	0.0609324	#N/A	0.0235751	0.0523325	#N/A	#N/A	#N/A	#N/A	#N/A	0.247416	35	ENSG00000185000	DGAT1	protein_coding	diacylglycerol O-acyltransferase 1 [Source:HGNC Symbol;Acc:HGNC:2843]
PRRX1	2.42752	7.43482	6.62523	4.53492	6.49754	6.13754	4.70904	4.35621	3.88775	0.89739	3.39229	2.21391	0.840221	#N/A	#N/A	#N/A	#N/A	#N/A	#N/A	#N/A	#N/A	#N/A	#N/A	#N/A	#N/A	1.46721	4.7974	4.11782	5.06873	4.49961	1.85959	1.75709	1.5691	1.39776	#N/A	#N/A	#N/A	#N/A	0.706765	#N/A	#N/A	#N/A	1.00979	0.452169	1.04394	#N/A	0.951764	0.487531	0.546241	1.61741	#N/A	#N/A	1.05011	#N/A	#N/A	#N/A	1.08316	#N/A	#N/A	#N/A	#N/A	4.88761	6.75724	34	ENSG00000116132	PRRX1	protein_coding	paired related homeobox 1 [Source:HGNC Symbol;Acc:HGNC:9142]
SLCO3A1	2.21364	#N/A	#N/A	#N/A	#N/A	0.660918	0.590491	#N/A	#N/A	0.856282	#N/A	1.18949	#N/A	0.543775	0.655276	0.500882	1.20021	0.878463	#N/A	#N/A	0.646074	0.750747	1.18914	0.770474	#N/A	#N/A	#N/A	#N/A	#N/A	#N/A	1.09102	#N/A	1.21104	1.32685	2.21459	1.95567	2.33151	2.1742	2.86529	2.48693	2.29086	2.0207	2.8071	2.27994	2.93363	2.1382	2.33885	2.76823	2.25605	3.23965	1.66425	#N/A	#N/A	#N/A	#N/A	#N/A	#N/A	#N/A	#N/A	#N/A	#N/A	#N/A	#N/A	34	ENSG00000176463	SLCO3A1	protein_coding	solute carrier organic anion transporter family member 3A1 [Source:HGNC Symbol;Acc:HGNC:10952]
EMP2	2.0511	2.74119	#N/A	#N/A	#N/A	#N/A	#N/A	#N/A	#N/A	1.33837	#N/A	0.930425	#N/A	#N/A	0.661848	#N/A	1.08765	#N/A	#N/A	#N/A	#N/A	#N/A	#N/A	#N/A	#N/A	3.47444	4.00534	2.79264	3.92068	1.64795	#N/A	#N/A	#N/A	#N/A	4.87625	2.28656	3.8889	4.99091	3.21052	4.29254	5.84557	5.02614	3.01896	2.9352	2.59303	3.6756	2.67491	3.15976	3.2449	2.09001	5.07953	0.818699	0.573537	#N/A	#N/A	0.834531	#N/A	#N/A	#N/A	#N/A	1.30946	3.2763	4.07223	34	ENSG00000213853	EMP2	protein_coding	epithelial membrane protein 2 [Source:HGNC Symbol;Acc:HGNC:3334]
SPRED2	2.12383	3.93135	#N/A	1.17254	#N/A	#N/A	#N/A	1.70984	#N/A	1.36683	#N/A	1.14706	#N/A	#N/A	#N/A	#N/A	#N/A	#N/A	#N/A	#N/A	#N/A	#N/A	#N/A	#N/A	#N/A	2.82678	1.35191	1.39308	2.18913	1.50415	#N/A	#N/A	#N/A	0.689331	5.49394	3.75334	5.28723	5.55337	5.39067	5.34861	5.58955	5.35988	6.51918	4.47728	6.02471	4.47542	6.29457	5.99788	3.59162	6.27725	4.28184	#N/A	0.970498	0.821188	#N/A	#N/A	#N/A	#N/A	#N/A	#N/A	0.634629	3.88005	3.09666	34	ENSG00000198369	SPRED2	protein_coding	sprouty related EVH1 domain containing 2 [Source:HGNC Symbol;Acc:HGNC:17722]
ETV6	1.92987	#N/A	#N/A	#N/A	#N/A	#N/A	#N/A	#N/A	#N/A	0.547302	#N/A	#N/A	#N/A	1.30486	1.06712	1.15784	1.21365	1.84364	1.24163	3.03067	1.76296	1.82169	1.34565	0.935582	#N/A	#N/A	#N/A	#N/A	#N/A	#N/A	1.16853	0.980142	1.49026	1.5769	2.639	1.61631	2.47009	2.61594	2.19826	2.58724	2.53153	2.40416	1.92737	1.98377	2.0466	2.82381	1.86256	2.13126	2.0451	1.93288	2.60274	#N/A	#N/A	#N/A	#N/A	#N/A	#N/A	#N/A	#N/A	#N/A	#N/A	#N/A	#N/A	34	ENSG00000139083	ETV6	protein_coding	ETS variant transcription factor 6 [Source:HGNC Symbol;Acc:HGNC:3495]
FHL2	2.6164	4.64694	6.33738	3.69566	6.43955	5.95067	4.92529	4.01502	4.71361	#N/A	3.36605	2.2832	1.5325	#N/A	1.9672	#N/A	0.870735	0.753085	#N/A	#N/A	1.30765	#N/A	#N/A	1.05996	#N/A	1.05841	4.57114	3.63792	4.78613	2.10703	1.15185	0.934531	1.2383	0.961962	#N/A	#N/A	#N/A	#N/A	#N/A	#N/A	#N/A	#N/A	#N/A	#N/A	0.559576	#N/A	#N/A	#N/A	#N/A	#N/A	#N/A	0.611686	1.24037	#N/A	#N/A	#N/A	1.85731	1.36806	0.966788	#N/A	#N/A	4.44195	3.10215	34	ENSG00000115641	FHL2	protein_coding	four and a half LIM domains 2 [Source:HGNC Symbol;Acc:HGNC:3703]
DSCAML1	2.88171	3.17158	#N/A	0.7085	#N/A	#N/A	#N/A	2.37876	#N/A	1.62375	#N/A	1.07281	#N/A	#N/A	#N/A	#N/A	#N/A	#N/A	#N/A	#N/A	#N/A	#N/A	#N/A	#N/A	#N/A	1.52079	#N/A	1.53896	3.71569	1.32203	0.630384	#N/A	0.97891	#N/A	6.64546	5.18516	5.55018	6.95195	5.08509	5.93598	7.64021	5.83571	6.68763	5.46675	6.41173	5.2885	6.50406	6.40384	2.53658	6.37157	7.16027	#N/A	0.862228	0.806136	#N/A	#N/A	1.15659	#N/A	#N/A	#N/A	#N/A	1.99233	2.93769	34	ENSG00000177103	DSCAML1	protein_coding	DS cell adhesion molecule like 1 [Source:HGNC Symbol;Acc:HGNC:14656]
PRRT2	0.104701	#N/A	3.86665	0.540211	0.226817	0.198782	0.153673	0.726225	#N/A	2.11121	0.120209	#N/A	#N/A	#N/A	#N/A	#N/A	#N/A	#N/A	#N/A	#N/A	#N/A	#N/A	#N/A	#N/A	#N/A	#N/A	0.24343	0.226165	0.220467	#N/A	1.09182	0.122511	0.412519	0.237235	5.06723	#N/A	5.03072	5.1316	3.52045	4.14683	5.16402	0.780921	4.3858	2.41587	0.892176	0.252174	4.60985	5.20601	0.235327	4.36269	4.6944	#N/A	#N/A	#N/A	#N/A	#N/A	#N/A	#N/A	#N/A	#N/A	#N/A	0.200144	0.154277	34	ENSG00000167371	PRRT2	protein_coding	proline rich transmembrane protein 2 [Source:HGNC Symbol;Acc:HGNC:30500]
RBP7	0.0823828	#N/A	#N/A	#N/A	#N/A	#N/A	#N/A	#N/A	#N/A	#N/A	#N/A	#N/A	#N/A	0.144385	0.109238	0.126887	0.0649224	0.128309	0.0901623	#N/A	0.0847595	0.0760272	0.113327	#N/A	0.0457984	#N/A	0.148023	#N/A	0.139157	#N/A	0.183389	#N/A	0.10933	0.123119	0.223466	#N/A	0.18021	0.230847	0.18548	0.186572	0.243262	0.195137	0.211951	0.173828	0.192648	0.157277	0.200839	0.206066	#N/A	0.140598	0.205794	0.0170258	0.0197088	#N/A	#N/A	#N/A	#N/A	#N/A	#N/A	#N/A	0.0511858	#N/A	#N/A	34	ENSG00000162444	RBP7	protein_coding	retinol binding protein 7 [Source:HGNC Symbol;Acc:HGNC:30316]
PRTFDC1	0.335841	#N/A	3.85529	3.99579	1.6902	0.54908	0.613397	3.04647	0.601966	3.15227	0.224751	0.337815	0.647307	#N/A	#N/A	#N/A	#N/A	#N/A	#N/A	#N/A	#N/A	#N/A	#N/A	#N/A	#N/A	0.915427	3.1756	1.1384	0.693797	#N/A	#N/A	#N/A	#N/A	#N/A	5.80339	0.316848	5.02579	6.31544	5.65241	7.19772	7.12672	7.1452	7.17715	5.92887	6.86213	1.08023	6.67363	6.3622	0.646107	6.24856	8.20666	#N/A	1.45306	#N/A	#N/A	#N/A	#N/A	#N/A	#N/A	#N/A	#N/A	#N/A	#N/A	34	ENSG00000099256	PRTFDC1	protein_coding	phosphoribosyl transferase domain containing 1 [Source:HGNC Symbol;Acc:HGNC:23333]
AGAP1	1.32101	2.43055	#N/A	0.46826	#N/A	#N/A	0.474705	0.907017	#N/A	0.461397	#N/A	#N/A	#N/A	#N/A	#N/A	#N/A	#N/A	#N/A	#N/A	#N/A	#N/A	#N/A	#N/A	#N/A	#N/A	0.986211	1.42817	1.48562	3.12524	#N/A	0.526446	#N/A	0.718994	0.743714	0.870807	1.10153	0.492316	0.911012	0.658147	0.862728	0.914994	1.13302	0.650176	0.783433	0.767453	1.11135	0.686938	0.919625	1.45946	0.677717	1.02001	#N/A	0.451295	#N/A	#N/A	#N/A	1.28924	#N/A	#N/A	#N/A	#N/A	2.14912	1.06524	34	ENSG00000157985	AGAP1	protein_coding	ArfGAP with GTPase domain, ankyrin repeat and PH domain 1 [Source:HGNC Symbol;Acc:HGNC:16922]
PDE6D	1.93266	#N/A	#N/A	#N/A	#N/A	#N/A	#N/A	0.733163	#N/A	0.744086	#N/A	0.919605	#N/A	0.906227	1.32854	0.785997	1.43383	1.09601	#N/A	#N/A	1.14208	#N/A	0.825095	1.12615	1.27588	#N/A	1.18153	1.13163	0.995595	#N/A	#N/A	1.03595	#N/A	#N/A	0.719804	#N/A	0.762585	0.811873	0.668927	0.666171	#N/A	0.824266	0.734399	0.89512	0.864359	0.878576	0.870511	0.832845	0.764981	0.850417	0.713693	#N/A	0.872372	0.918268	#N/A	#N/A	#N/A	#N/A	#N/A	#N/A	#N/A	#N/A	#N/A	34	ENSG00000156973	PDE6D	protein_coding	phosphodiesterase 6D [Source:HGNC Symbol;Acc:HGNC:8788]
ABHD2	1.37916	1.29776	1.07954	1.19043	0.948424	#N/A	1.2858	1.01601	1.05432	#N/A	#N/A	0.965007	#N/A	1.27317	1.30056	1.14083	1.13905	1.32216	0.981688	0.967194	1.14642	0.818228	0.797242	1.15969	1.01921	1.1958	1.0882	0.840342	#N/A	#N/A	1.20973	#N/A	1.04318	0.773413	0.618063	#N/A	#N/A	#N/A	0.55839	#N/A	#N/A	#N/A	0.490393	0.61486	0.587053	#N/A	#N/A	#N/A	#N/A	#N/A	#N/A	#N/A	#N/A	0.626165	#N/A	#N/A	#N/A	#N/A	#N/A	#N/A	#N/A	1.17922	#N/A	34	ENSG00000140526	ABHD2	protein_coding	abhydrolase domain containing 2, acylglycerol lipase [Source:HGNC Symbol;Acc:HGNC:18717]
ARL2	0.0490352	#N/A	0.139827	#N/A	0.133313	#N/A	0.0931126	#N/A	0.0539041	0.123712	0.0890165	0.0858378	#N/A	#N/A	#N/A	#N/A	0.0612261	#N/A	0.077768	#N/A	#N/A	#N/A	#N/A	#N/A	#N/A	0.090403	#N/A	#N/A	#N/A	#N/A	0.0857635	#N/A	0.0806695	#N/A	0.150735	0.0818655	0.151934	0.159965	0.124295	0.125073	0.176128	0.166535	0.178883	0.172189	0.142709	0.147431	0.182353	0.169842	0.129482	0.166822	0.16389	0.0256216	0.0280676	#N/A	#N/A	#N/A	#N/A	#N/A	#N/A	#N/A	#N/A	0.138494	0.10949	34	ENSG00000213465	ARL2	protein_coding	ADP ribosylation factor like GTPase 2 [Source:HGNC Symbol;Acc:HGNC:693]
ARPC4	0.566927	#N/A	0.806456	#N/A	#N/A	#N/A	0.962601	#N/A	0.914525	0.848523	0.694171	0.899401	#N/A	0.669796	#N/A	#N/A	#N/A	1.24246	0.896705	0.375797	#N/A	0.967921	1.36643	0.475273	#N/A	#N/A	#N/A	#N/A	#N/A	#N/A	1.21825	#N/A	1.3327	#N/A	1.37559	1.30602	2.01285	1.44714	1.68125	1.52519	1.28454	1.34565	1.31999	1.4516	1.4798	1.09996	1.36419	1.6044	1.86137	1.55274	1.1604	#N/A	#N/A	#N/A	#N/A	0.0890465	#N/A	#N/A	#N/A	#N/A	#N/A	#N/A	#N/A	34	ENSG00000241553	ARPC4	protein_coding	actin related protein 2/3 complex subunit 4 [Source:HGNC Symbol;Acc:HGNC:707]
DIMT1	1.76889	#N/A	1.09836	1.23682	1.54668	1.56221	1.15313	#N/A	1.40428	1.11938	1.4778	1.55883	#N/A	#N/A	1.18623	0.659372	1.18141	#N/A	#N/A	#N/A	#N/A	#N/A	0.837085	0.931398	#N/A	#N/A	1.37049	1.56307	1.55414	#N/A	#N/A	#N/A	#N/A	#N/A	1.06232	#N/A	1.15723	1.10545	1.00159	1.13156	0.94878	1.10397	0.992344	1.1744	1.06048	1.35852	1.01434	1.22559	#N/A	0.96661	0.911073	#N/A	#N/A	#N/A	#N/A	#N/A	#N/A	#N/A	0.854048	#N/A	#N/A	#N/A	#N/A	34	ENSG00000086189	DIMT1	protein_coding	DIM1 rRNA methyltransferase and ribosome maturation factor [Source:HGNC Symbol;Acc:HGNC:30217]
ACTR3	1.30036	#N/A	#N/A	#N/A	#N/A	#N/A	#N/A	#N/A	0.815291	0.75743	0.950951	1.23991	#N/A	0.734371	#N/A	0.884435	#N/A	1.04965	1.18947	1.22886	1.00711	1.44477	0.996094	1.47606	#N/A	#N/A	#N/A	#N/A	#N/A	#N/A	0.894953	#N/A	0.967353	1.43136	1.19342	1.19666	1.4621	1.16977	1.52619	1.23734	1.07706	1.35456	1.09552	1.28188	1.23736	0.975626	1.09858	1.29739	1.31238	1.32966	0.920287	#N/A	#N/A	#N/A	#N/A	#N/A	#N/A	#N/A	#N/A	#N/A	#N/A	#N/A	#N/A	34	ENSG00000115091	ACTR3	protein_coding	actin related protein 3 [Source:HGNC Symbol;Acc:HGNC:170]
EVA1C	1.21668	2.4175	#N/A	#N/A	#N/A	#N/A	#N/A	#N/A	#N/A	#N/A	#N/A	#N/A	#N/A	0.664194	#N/A	0.616893	#N/A	0.981854	#N/A	1.30001	1.03436	0.747708	0.904544	1.06294	#N/A	1.14297	1.57126	1.89208	1.65936	#N/A	0.998543	#N/A	1.49466	0.950415	1.84776	1.85089	1.59973	1.77984	1.47236	1.81772	1.63055	1.78109	1.47844	1.94865	1.73572	1.60565	1.39836	1.52887	1.70513	1.42029	1.84624	#N/A	#N/A	#N/A	#N/A	#N/A	#N/A	#N/A	#N/A	#N/A	#N/A	#N/A	#N/A	34	ENSG00000166979	EVA1C	protein_coding	eva-1 homolog C [Source:HGNC Symbol;Acc:HGNC:13239]
TMEM107	0.0708563	#N/A	#N/A	0.230197	0.117401	#N/A	#N/A	#N/A	#N/A	0.418109	#N/A	#N/A	#N/A	1.18523	0.241932	0.316833	0.0993779	0.149292	0.0939429	#N/A	#N/A	#N/A	0.243492	0.0888901	#N/A	0.123083	0.217815	#N/A	#N/A	#N/A	#N/A	#N/A	0.13655	#N/A	0.238587	0.120809	0.23576	0.24308	0.240079	0.225165	0.443066	0.220325	0.503326	0.226291	0.2217	0.200648	0.238486	0.229433	0.180305	0.231538	0.232788	0.711729	#N/A	0.0251655	#N/A	#N/A	#N/A	#N/A	#N/A	#N/A	#N/A	#N/A	#N/A	34	ENSG00000179029	TMEM107	protein_coding	transmembrane protein 107 [Source:HGNC Symbol;Acc:HGNC:28128]
TAPBP#231925	1.21153	#N/A	#N/A	#N/A	#N/A	#N/A	#N/A	#N/A	#N/A	1.08246	#N/A	#N/A	#N/A	0.587542	0.855441	0.696297	#N/A	0.714956	#N/A	#N/A	1.16921	#N/A	0.946979	#N/A	#N/A	#N/A	0.917216	0.726509	0.846802	#N/A	0.771169	#N/A	1.29371	0.965377	2.30956	3.28758	2.89564	2.42005	2.72743	2.55864	2.2672	2.01136	2.22967	2.09464	2.42818	2.39897	1.98967	2.25589	2.21969	2.36994	2.227	0.599634	0.685168	#N/A	#N/A	#N/A	#N/A	#N/A	#N/A	#N/A	0.969513	#N/A	#N/A	34	ENSG00000231925	TAPBP	protein_coding	TAP binding protein [Source:HGNC Symbol;Acc:HGNC:11566]
SLC6A9	0.0661938	#N/A	0.109645	0.0570917	0.129109	0.111433	0.0919819	0.0794941	#N/A	0.0886637	#N/A	0.0855137	#N/A	0.320579	0.0654448	#N/A	#N/A	#N/A	#N/A	#N/A	#N/A	#N/A	0.103478	#N/A	#N/A	#N/A	0.118021	0.130883	0.132521	#N/A	0.111814	#N/A	0.102108	0.118243	0.129161	#N/A	0.148158	0.216068	0.146889	0.194671	1.38507	0.119069	0.879125	0.166686	0.136051	0.115269	0.388533	0.111917	#N/A	0.248762	0.148573	#N/A	#N/A	#N/A	#N/A	#N/A	#N/A	#N/A	#N/A	#N/A	#N/A	0.0913095	#N/A	34	ENSG00000196517	SLC6A9	protein_coding	solute carrier family 6 member 9 [Source:HGNC Symbol;Acc:HGNC:11056]
CYP4X1	1.10525	0.491737	#N/A	1.55554	#N/A	#N/A	0.8695	2.3298	1.32615	1.69011	#N/A	1.03223	#N/A	#N/A	#N/A	#N/A	#N/A	#N/A	#N/A	#N/A	#N/A	#N/A	#N/A	#N/A	#N/A	2.53511	5.12942	4.15433	4.83414	#N/A	3.61693	1.09351	3.79755	2.3329	1.25797	#N/A	2.05004	1.81813	1.78614	2.10723	1.83068	0.894563	1.67544	1.20971	1.59675	1.06031	1.12532	1.85501	1.19223	1.89439	1.76682	#N/A	#N/A	#N/A	#N/A	#N/A	#N/A	#N/A	#N/A	#N/A	#N/A	5.64094	1.30124	34	ENSG00000186377	CYP4X1	protein_coding	cytochrome P450 family 4 subfamily X member 1 [Source:HGNC Symbol;Acc:HGNC:20244]
SHC2	1.53099	0.396138	#N/A	#N/A	#N/A	#N/A	1.47531	0.870232	#N/A	1.59404	#N/A	#N/A	#N/A	#N/A	#N/A	#N/A	#N/A	#N/A	#N/A	#N/A	#N/A	#N/A	1.17039	0.709996	#N/A	2.42967	3.87734	4.59718	4.81086	#N/A	1.74338	#N/A	2.01995	2.79486	5.52416	1.37662	5.0997	6.38374	4.51476	5.13828	6.06514	6.00375	4.62898	4.55162	4.69936	3.17019	4.13919	4.57688	2.19264	3.64831	6.20951	#N/A	1.15888	#N/A	#N/A	#N/A	#N/A	#N/A	#N/A	#N/A	#N/A	5.82739	1.81442	34	ENSG00000129946	SHC2	protein_coding	SHC adaptor protein 2 [Source:HGNC Symbol;Acc:HGNC:29869]
MYCT1	0.0593468	#N/A	#N/A	#N/A	#N/A	#N/A	#N/A	#N/A	#N/A	#N/A	#N/A	#N/A	#N/A	0.138856	0.107845	0.0675496	0.0437146	0.0979503	0.0773648	0.0598751	0.0748792	0.053913	0.100315	#N/A	#N/A	0.0477469	#N/A	#N/A	0.0878531	#N/A	0.107526	#N/A	0.0963615	0.0674964	0.138994	#N/A	0.114672	0.119643	0.110316	0.122655	0.140692	0.137806	0.163618	0.1441	0.137436	0.100344	0.138898	0.1336	0.0809377	0.132765	0.120059	0.0670571	#N/A	#N/A	#N/A	#N/A	#N/A	#N/A	#N/A	#N/A	0.0195445	#N/A	#N/A	34	ENSG00000120279	MYCT1	protein_coding	MYC target 1 [Source:HGNC Symbol;Acc:HGNC:23172]
RPL10	0.0654952	0.0970579	0.217057	#N/A	0.136291	#N/A	0.0576874	#N/A	#N/A	#N/A	0.065805	#N/A	#N/A	0.112701	0.0843284	0.0445211	0.0522235	0.0893221	#N/A	#N/A	0.0830427	#N/A	#N/A	#N/A	#N/A	0.0887892	0.165363	0.128823	0.129686	0.0764492	#N/A	#N/A	#N/A	#N/A	0.221166	#N/A	0.203558	0.209499	#N/A	#N/A	0.25362	0.1475	0.399842	0.166385	0.193791	0.173742	0.296172	0.280073	0.152333	0.217472	0.166051	0.0267519	0.163594	#N/A	#N/A	#N/A	#N/A	#N/A	#N/A	#N/A	#N/A	#N/A	0.119173	34	ENSG00000147403	RPL10	protein_coding	ribosomal protein L10 [Source:HGNC Symbol;Acc:HGNC:10298]
CNR1	0.0725714	#N/A	0.339599	0.104459	0.157102	#N/A	#N/A	#N/A	#N/A	0.241073	#N/A	#N/A	#N/A	0.271086	0.153985	0.113112	0.0756953	0.132371	0.0985179	#N/A	0.108804	#N/A	0.0937892	0.0819806	#N/A	0.1119	0.149181	0.160925	0.147023	#N/A	#N/A	#N/A	#N/A	#N/A	0.197301	#N/A	0.195479	0.202359	0.401484	0.261927	0.209556	0.197785	0.218811	0.191992	0.193198	0.174956	0.197503	0.207622	#N/A	0.240513	0.201042	#N/A	#N/A	#N/A	#N/A	#N/A	#N/A	#N/A	#N/A	#N/A	#N/A	0.146158	#N/A	34	ENSG00000118432	CNR1	protein_coding	cannabinoid receptor 1 [Source:HGNC Symbol;Acc:HGNC:2159]
RABGAP1	0.838848	#N/A	#N/A	#N/A	#N/A	#N/A	#N/A	#N/A	0.772512	#N/A	0.685797	#N/A	#N/A	0.7109	0.671184	0.755318	0.612212	1.14633	0.711022	0.83803	#N/A	0.915958	0.599424	0.935497	#N/A	0.736999	#N/A	0.627634	0.836574	#N/A	0.467329	#N/A	0.608037	0.611536	0.424334	#N/A	0.379661	0.379433	0.376526	0.385402	0.344387	0.49549	#N/A	0.415483	#N/A	0.459122	#N/A	0.521228	1.22927	0.384313	0.403417	#N/A	#N/A	#N/A	#N/A	#N/A	#N/A	#N/A	#N/A	#N/A	#N/A	0.92871	1.14074	34	ENSG00000011454	RABGAP1	protein_coding	RAB GTPase activating protein 1 [Source:HGNC Symbol;Acc:HGNC:17155]
APH1B	1.43318	#N/A	3.16164	3.05447	3.31369	3.07239	2.47437	1.32553	2.7357	2.12332	2.70524	1.90317	0.827831	#N/A	#N/A	#N/A	#N/A	#N/A	#N/A	#N/A	#N/A	#N/A	#N/A	#N/A	#N/A	#N/A	#N/A	#N/A	#N/A	#N/A	0.857438	1.38795	1.4341	1.7359	2.37653	3.60219	3.07792	2.65709	2.77279	3.10685	2.69913	2.76819	2.62285	2.62286	2.61546	2.81435	2.11842	2.61632	#N/A	2.59048	2.99374	#N/A	#N/A	#N/A	#N/A	#N/A	#N/A	#N/A	#N/A	#N/A	#N/A	1.33128	1.23619	34	ENSG00000138613	APH1B	protein_coding	aph-1 homolog B, gamma-secretase subunit [Source:HGNC Symbol;Acc:HGNC:24080]
RAB3IL1	0.130707	#N/A	3.14631	0.702595	0.268575	0.415791	0.175236	0.50507	0.196746	2.04613	#N/A	#N/A	#N/A	#N/A	#N/A	#N/A	#N/A	#N/A	#N/A	#N/A	#N/A	#N/A	#N/A	#N/A	#N/A	#N/A	#N/A	0.290089	0.2775	#N/A	2.42227	#N/A	0.407015	0.230486	0.523241	0.154082	6.19881	0.596046	6.49778	6.30022	8.846	0.355357	0.430993	0.367647	0.332547	0.270162	0.440754	0.588667	0.25128	0.600428	6.64605	#N/A	0.27473	#N/A	#N/A	#N/A	#N/A	#N/A	#N/A	#N/A	#N/A	0.218495	0.15339	34	ENSG00000167994	RAB3IL1	protein_coding	RAB3A interacting protein like 1 [Source:HGNC Symbol;Acc:HGNC:9780]
EXOC3L2	0.0928731	#N/A	#N/A	0.41588	#N/A	#N/A	#N/A	#N/A	#N/A	0.743911	#N/A	#N/A	#N/A	1.25021	0.337836	0.271177	#N/A	0.12987	#N/A	#N/A	0.126741	#N/A	0.297532	0.0860809	#N/A	0.152193	#N/A	0.166286	#N/A	#N/A	0.658484	0.0917835	0.196733	0.155424	2.70538	0.149939	2.15363	1.41849	3.14513	1.71229	4.82922	0.237785	4.36309	0.38872	0.354914	0.22241	3.96545	3.88928	#N/A	3.82827	3.86222	#N/A	0.145836	#N/A	#N/A	#N/A	#N/A	#N/A	#N/A	#N/A	#N/A	0.195845	#N/A	34	ENSG00000283632	EXOC3L2	protein_coding	exocyst complex component 3 like 2 [Source:HGNC Symbol;Acc:HGNC:30162]
SKA2	1.05508	0.668838	#N/A	1.01798	#N/A	#N/A	0.97745	1.09654	#N/A	0.738436	1.44616	#N/A	#N/A	#N/A	0.751436	0.91786	#N/A	0.929674	#N/A	0.686831	#N/A	#N/A	#N/A	#N/A	0.658033	1.19493	1.67875	0.967442	0.932864	#N/A	0.626383	#N/A	#N/A	1.12635	0.864873	#N/A	1.27433	0.805708	0.769515	0.912217	0.904445	0.757858	0.678021	1.12494	0.887861	1.02353	0.653082	0.899804	1.47984	0.744879	0.961813	#N/A	#N/A	#N/A	#N/A	#N/A	#N/A	#N/A	#N/A	#N/A	#N/A	#N/A	#N/A	34	ENSG00000182628	SKA2	protein_coding	spindle and kinetochore associated complex subunit 2 [Source:HGNC Symbol;Acc:HGNC:28006]
CKAP4	0.199227	#N/A	1.23655	#N/A	0.334146	#N/A	0.194377	0.530698	#N/A	1.00363	0.113673	0.13321	#N/A	#N/A	#N/A	#N/A	#N/A	0.566251	#N/A	#N/A	0.142088	#N/A	#N/A	0.0993674	#N/A	0.128951	0.354892	0.194917	0.199867	#N/A	#N/A	#N/A	0.796178	#N/A	2.4914	0.169901	2.719	2.27199	2.82339	2.95411	2.94091	1.34217	2.69174	2.31649	2.28357	0.500737	2.6542	2.25088	#N/A	3.21543	2.79127	#N/A	0.2484	#N/A	#N/A	#N/A	#N/A	#N/A	#N/A	#N/A	0.128134	#N/A	#N/A	34	ENSG00000136026	CKAP4	protein_coding	cytoskeleton associated protein 4 [Source:HGNC Symbol;Acc:HGNC:16991]
ARF5	0.0725958	0.123617	0.314221	0.100745	#N/A	#N/A	#N/A	0.10026	#N/A	0.162815	#N/A	#N/A	#N/A	0.278284	0.129729	0.0855069	0.0512146	0.0992681	#N/A	#N/A	0.0984813	#N/A	0.0979951	#N/A	#N/A	#N/A	0.133339	0.10321	#N/A	#N/A	0.252183	#N/A	0.0649557	#N/A	0.878581	#N/A	0.194803	1.52994	1.81055	1.53096	2.83284	0.163319	2.85244	0.128932	0.188238	0.0975081	0.445151	0.34403	#N/A	0.649132	1.02234	#N/A	#N/A	#N/A	#N/A	#N/A	#N/A	#N/A	#N/A	#N/A	#N/A	0.135916	0.123119	34	ENSG00000004059	ARF5	protein_coding	ADP ribosylation factor 5 [Source:HGNC Symbol;Acc:HGNC:658]
NPM1	0.0437664	#N/A	1.10913	#N/A	0.270486	#N/A	#N/A	#N/A	#N/A	0.769899	0.134978	#N/A	#N/A	1.15138	0.625364	0.476028	#N/A	0.269469	#N/A	#N/A	#N/A	#N/A	#N/A	#N/A	#N/A	#N/A	0.624367	0.384068	0.404644	#N/A	0.683266	#N/A	0.322784	#N/A	1.8588	#N/A	2.39972	2.42302	1.6139	1.07471	1.77439	1.84616	2.88146	1.80136	1.8736	0.292761	2.90606	2.20608	0.150129	3.41857	1.68788	0.781745	0.358628	#N/A	#N/A	#N/A	#N/A	#N/A	#N/A	#N/A	0.142688	#N/A	0.151884	34	ENSG00000181163	NPM1	protein_coding	nucleophosmin 1 [Source:HGNC Symbol;Acc:HGNC:7910]
ZCRB1	0.0439477	#N/A	0.0809015	0.0508562	0.0671223	0.0684696	#N/A	0.0553436	#N/A	0.0508167	#N/A	#N/A	#N/A	#N/A	0.011704	0.00296888	0.0374985	0.041135	#N/A	#N/A	#N/A	#N/A	#N/A	#N/A	#N/A	0.0869788	0.0724459	0.0569796	0.110342	#N/A	#N/A	#N/A	#N/A	#N/A	0.0528725	0.0489369	0.0786826	0.145565	0.0882234	0.044169	1.09761	0.0855888	0.325858	0.0636515	0.108662	0.0821862	0.105492	0.0535188	0.0642315	0.0967378	0.229578	#N/A	#N/A	#N/A	#N/A	#N/A	#N/A	#N/A	#N/A	#N/A	#N/A	0.0616567	0.0849492	34	ENSG00000139168	ZCRB1	protein_coding	zinc finger CCHC-type and RNA binding motif containing 1 [Source:HGNC Symbol;Acc:HGNC:29620]
PSMB9#240065	0.294967	#N/A	#N/A	#N/A	#N/A	#N/A	#N/A	#N/A	#N/A	#N/A	#N/A	#N/A	#N/A	1.63421	1.29308	1.16375	0.593668	0.834115	0.381113	0.197845	0.38151	0.420762	1.02048	0.234527	#N/A	#N/A	0.920806	#N/A	#N/A	#N/A	1.75767	#N/A	1.76981	0.430662	6.81287	0.299482	5.71201	6.71489	4.47886	4.92434	7.49	6.04875	5.31699	5.01943	4.21339	0.910422	4.61393	7.17419	#N/A	4.85141	6.0432	0.995153	0.538375	#N/A	#N/A	#N/A	#N/A	#N/A	#N/A	#N/A	#N/A	#N/A	#N/A	34	ENSG00000240065	PSMB9	protein_coding	proteasome 20S subunit beta 9 [Source:HGNC Symbol;Acc:HGNC:9546]
MPDZ	0.842926	6.92957	#N/A	0.759532	#N/A	#N/A	#N/A	#N/A	#N/A	#N/A	#N/A	#N/A	#N/A	#N/A	0.503283	#N/A	#N/A	0.529063	#N/A	0.655026	#N/A	#N/A	#N/A	#N/A	#N/A	1.66084	4.46652	3.91071	5.30583	2.77967	0.66861	0.75077	0.718378	0.84545	0.662932	0.873522	0.740976	0.683763	0.837285	0.712535	0.637762	0.744277	0.751145	0.709342	0.613548	0.838546	0.69346	0.809631	0.784387	0.800996	0.611506	#N/A	#N/A	#N/A	#N/A	#N/A	#N/A	#N/A	#N/A	#N/A	#N/A	4.50477	3.85285	34	ENSG00000107186	MPDZ	protein_coding	multiple PDZ domain crumbs cell polarity complex component [Source:HGNC Symbol;Acc:HGNC:7208]
LINC02691	0.0669052	#N/A	0.102379	0.164482	0.132554	0.106412	#N/A	#N/A	0.0761541	0.155851	#N/A	#N/A	#N/A	#N/A	0.0797411	0.0807034	#N/A	#N/A	#N/A	#N/A	#N/A	#N/A	#N/A	#N/A	#N/A	#N/A	0.135044	0.128698	#N/A	#N/A	0.174851	0.0774725	#N/A	0.129443	0.177992	0.108393	0.23426	0.182767	0.311748	0.219716	0.802626	0.208474	0.831483	0.133271	0.211429	0.143594	0.372488	0.185867	#N/A	0.197521	0.267161	#N/A	0.0446783	0.0326299	#N/A	#N/A	#N/A	#N/A	#N/A	#N/A	#N/A	0.129317	0.0824432	34	ENSG00000258913	LINC02691	lncRNA	long intergenic non-protein coding RNA 2691 [Source:HGNC Symbol;Acc:HGNC:20358]
RNPEP	0.64407	0.41654	#N/A	#N/A	#N/A	#N/A	#N/A	0.802997	#N/A	0.911507	#N/A	#N/A	#N/A	0.895542	#N/A	0.869706	1.1149	1.00752	0.976623	#N/A	0.793674	1.20997	0.796633	#N/A	#N/A	#N/A	#N/A	#N/A	#N/A	#N/A	1.21882	1.0853	1.24709	1.457	1.42905	1.18236	1.70457	1.41897	1.39096	1.30372	1.22801	1.40775	1.31072	1.62621	1.23191	1.40724	1.38179	1.60186	1.22194	1.51096	1.34055	#N/A	#N/A	#N/A	#N/A	#N/A	#N/A	#N/A	#N/A	#N/A	#N/A	0.935287	#N/A	34	ENSG00000176393	RNPEP	protein_coding	arginyl aminopeptidase [Source:HGNC Symbol;Acc:HGNC:10078]
CORO1B	0.286005	#N/A	#N/A	#N/A	#N/A	#N/A	#N/A	#N/A	#N/A	2.02319	#N/A	0.175623	#N/A	1.51558	0.866952	1.25391	#N/A	0.657291	0.148926	#N/A	#N/A	#N/A	0.919702	0.140219	#N/A	#N/A	0.988385	#N/A	#N/A	#N/A	1.40861	0.129591	0.529192	0.301705	6.00196	0.513867	6.00937	5.4639	6.17673	4.75346	6.20937	3.48629	6.08986	5.43654	3.63698	0.293231	5.95938	5.42894	0.25205	4.91024	4.42473	0.777916	#N/A	0.0727967	#N/A	#N/A	#N/A	#N/A	#N/A	#N/A	#N/A	#N/A	#N/A	34	ENSG00000172725	CORO1B	protein_coding	coronin 1B [Source:HGNC Symbol;Acc:HGNC:2253]
ALOX12-AS1	0.995232	#N/A	1.27805	1.19945	1.63489	1.44311	1.50731	0.992049	1.60446	0.804372	1.32945	#N/A	#N/A	#N/A	0.765503	#N/A	#N/A	#N/A	1.0184	#N/A	#N/A	#N/A	0.634312	#N/A	#N/A	1.27321	1.41285	1.67226	1.75056	#N/A	#N/A	#N/A	#N/A	#N/A	0.857358	#N/A	0.795629	0.969484	0.843671	0.707516	0.775014	0.669103	0.878958	1.01705	1.01498	1.06027	0.935787	1.03692	1.36153	0.877505	0.741711	#N/A	#N/A	#N/A	#N/A	#N/A	#N/A	#N/A	#N/A	#N/A	#N/A	1.08898	#N/A	34	ENSG00000215067	ALOX12-AS1	lncRNA	ALOX12 antisense RNA 1 [Source:HGNC Symbol;Acc:HGNC:51342]
SLC16A2	0.621306	0.260796	1.04222	0.968235	1.00202	#N/A	#N/A	#N/A	#N/A	1.58788	0.339966	#N/A	#N/A	#N/A	0.697974	#N/A	#N/A	0.910885	#N/A	#N/A	0.483488	#N/A	#N/A	#N/A	#N/A	0.652795	3.80562	0.789207	0.869848	#N/A	#N/A	#N/A	#N/A	#N/A	4.02009	0.472336	2.82735	4.27135	2.88737	4.07264	3.81428	3.00684	2.64906	3.59134	2.30204	1.8382	2.72649	3.31214	0.931537	2.32754	3.11339	#N/A	#N/A	#N/A	#N/A	#N/A	#N/A	#N/A	#N/A	#N/A	0.72784	0.905822	0.381091	34	ENSG00000147100	SLC16A2	protein_coding	solute carrier family 16 member 2 [Source:HGNC Symbol;Acc:HGNC:10923]
#275964	0.0562212	#N/A	0.247616	#N/A	0.108949	#N/A	0.106718	#N/A	#N/A	0.169745	#N/A	#N/A	0.0494552	#N/A	0.13129	0.0986282	#N/A	#N/A	#N/A	#N/A	#N/A	0.0822202	0.113652	#N/A	0.0458458	0.0753674	0.150472	#N/A	#N/A	#N/A	0.372173	#N/A	#N/A	#N/A	1.14934	0.117485	0.551562	1.64313	1.2219	0.831783	2.78604	0.40104	2.93282	0.217712	0.196732	0.0945311	1.93002	1.46565	#N/A	0.566067	0.708237	#N/A	#N/A	#N/A	#N/A	#N/A	#N/A	#N/A	0.0219557	#N/A	0.0683078	0.140511	0.116786	34	ENSG00000275964		lncRNA	novel transcript
ZNF205	0.0738894	#N/A	#N/A	#N/A	#N/A	#N/A	#N/A	#N/A	#N/A	0.888963	#N/A	#N/A	#N/A	1.21299	0.424885	#N/A	#N/A	#N/A	#N/A	#N/A	#N/A	0.0919486	0.299337	#N/A	#N/A	#N/A	0.196684	0.137742	0.15405	#N/A	0.937707	#N/A	0.190674	0.184524	1.74406	0.157163	1.42942	2.05628	1.92852	1.54614	1.4713	0.965905	1.27777	1.07425	0.837372	0.180583	1.47351	1.43814	0.145029	1.8323	2.13132	#N/A	0.119155	0.030003	#N/A	#N/A	#N/A	#N/A	#N/A	#N/A	0.0555223	0.184899	0.15943	34	ENSG00000122386	ZNF205	protein_coding	zinc finger protein 205 [Source:HGNC Symbol;Acc:HGNC:12996]
GPR173	0.28143	0.201627	3.20457	0.92421	1.44476	0.484278	0.496256	#N/A	0.54405	2.1924	0.245857	#N/A	#N/A	#N/A	#N/A	#N/A	#N/A	#N/A	#N/A	#N/A	#N/A	#N/A	#N/A	#N/A	#N/A	0.239669	1.7184	0.60244	0.953405	0.182895	#N/A	#N/A	#N/A	#N/A	7.29506	0.293669	5.13179	7.97445	4.8981	5.97556	7.61397	4.96431	6.86825	6.24371	5.7292	0.96456	6.1903	6.21623	0.68499	5.13884	6.65015	#N/A	#N/A	#N/A	#N/A	#N/A	#N/A	#N/A	#N/A	#N/A	#N/A	0.478107	0.404957	34	ENSG00000184194	GPR173	protein_coding	G protein-coupled receptor 173 [Source:HGNC Symbol;Acc:HGNC:18186]
CDC14B	#N/A	2.44359	3.86758	#N/A	4.57061	4.28641	3.17843	2.66671	2.04388	2.14135	1.66701	1.24142	#N/A	#N/A	#N/A	#N/A	#N/A	#N/A	#N/A	#N/A	#N/A	#N/A	#N/A	#N/A	#N/A	2.06542	1.80671	3.04528	4.3028	1.22418	#N/A	#N/A	#N/A	#N/A	4.1817	6.48409	3.91949	3.87864	4.24025	4.0505	3.9725	4.03735	4.5489	4.05731	4.21627	3.217	3.94342	4.02396	0.893464	4.34505	3.82769	#N/A	#N/A	#N/A	#N/A	#N/A	#N/A	#N/A	#N/A	#N/A	#N/A	1.81708	2.28573	34	ENSG00000081377	CDC14B	protein_coding	cell division cycle 14B [Source:HGNC Symbol;Acc:HGNC:1719]
GLI3	#N/A	1.3739	4.6315	2.70008	4.99816	4.01407	3.41828	1.85954	2.8712	1.72853	1.92652	1.09325	#N/A	#N/A	#N/A	#N/A	#N/A	#N/A	#N/A	#N/A	#N/A	#N/A	#N/A	#N/A	#N/A	2.42093	3.6994	4.28902	3.80649	#N/A	#N/A	#N/A	#N/A	#N/A	4.61609	4.29593	3.94804	5.41588	4.3244	4.42745	5.38106	4.25146	4.57788	3.25698	3.93707	4.29774	4.20431	4.7839	1.46813	4.2761	4.31703	#N/A	#N/A	#N/A	#N/A	#N/A	#N/A	#N/A	#N/A	#N/A	#N/A	5.36694	2.39394	34	ENSG00000106571	GLI3	protein_coding	GLI family zinc finger 3 [Source:HGNC Symbol;Acc:HGNC:4319]
EMP1	#N/A	2.19173	#N/A	#N/A	#N/A	#N/A	#N/A	#N/A	#N/A	2.20616	#N/A	2.03711	#N/A	#N/A	#N/A	#N/A	#N/A	#N/A	#N/A	#N/A	#N/A	#N/A	#N/A	#N/A	#N/A	1.68456	#N/A	0.951127	1.11358	1.00151	2.93107	1.1832	2.65115	3.14182	9.70091	6.68111	7.88074	12.5431	8.63586	8.6334	11.5336	8.90974	9.83874	7.08605	10.547	8.87832	8.76193	10.4004	2.9937	8.4489	9.15221	0.767336	1.43032	0.676839	#N/A	#N/A	#N/A	#N/A	#N/A	#N/A	0.833245	4.12577	3.24215	34	ENSG00000134531	EMP1	protein_coding	epithelial membrane protein 1 [Source:HGNC Symbol;Acc:HGNC:3333]
PRDX1	#N/A	0.0732939	#N/A	#N/A	0.0166247	#N/A	#N/A	#N/A	#N/A	#N/A	#N/A	#N/A	#N/A	0.0918099	0.0859536	0.0593108	#N/A	0.0766463	0.0414889	#N/A	0.0560201	#N/A	#N/A	#N/A	#N/A	0.0683846	0.0947008	0.0852893	0.086255	#N/A	0.0621245	#N/A	0.0175313	#N/A	0.122763	#N/A	0.122579	0.12493	0.054548	0.048307	0.12072	0.111813	0.132294	0.0979616	0.0912786	0.0954134	0.128534	0.121708	0.0840646	0.111046	0.0901091	0.0416863	0.00631489	#N/A	#N/A	#N/A	#N/A	#N/A	#N/A	#N/A	#N/A	0.0866254	0.0849177	34	ENSG00000117450	PRDX1	protein_coding	peroxiredoxin 1 [Source:HGNC Symbol;Acc:HGNC:9352]
BDH2	#N/A	0.388998	1.68919	1.27209	1.84596	1.12683	1.1574	0.913756	1.58434	1.0205	0.729154	0.895958	#N/A	#N/A	#N/A	#N/A	#N/A	#N/A	#N/A	#N/A	#N/A	#N/A	#N/A	#N/A	#N/A	1.27017	3.71802	2.36447	3.20469	#N/A	#N/A	#N/A	#N/A	#N/A	1.02894	#N/A	1.43985	1.36564	1.13717	1.13088	1.13722	1.0333	0.850319	1.45417	1.0129	1.18631	1.04476	1.23491	0.845505	1.13075	1.3024	#N/A	#N/A	#N/A	#N/A	#N/A	#N/A	#N/A	0.356717	#N/A	#N/A	1.61312	1.12724	34	ENSG00000164039	BDH2	protein_coding	3-hydroxybutyrate dehydrogenase 2 [Source:HGNC Symbol;Acc:HGNC:32389]
LPIN3	#N/A	0.204886	1.73691	1.03455	1.62016	1.45278	0.678395	1.39285	0.736123	2.77157	0.310386	0.428526	#N/A	#N/A	#N/A	#N/A	#N/A	#N/A	#N/A	#N/A	#N/A	#N/A	#N/A	#N/A	#N/A	0.680162	1.74171	0.726415	0.928474	#N/A	#N/A	#N/A	#N/A	#N/A	8.19285	0.461432	5.83135	7.03525	6.37514	5.95498	8.0326	5.87491	8.09122	6.13573	5.19889	0.923604	7.0876	6.61757	0.855063	7.12107	6.37487	#N/A	#N/A	#N/A	#N/A	#N/A	#N/A	#N/A	#N/A	#N/A	#N/A	0.725395	0.446982	34	ENSG00000132793	LPIN3	protein_coding	lipin 3 [Source:HGNC Symbol;Acc:HGNC:14451]
KATNB1	#N/A	0.106543	0.286144	0.091168	0.156878	#N/A	#N/A	0.0631981	0.0782364	0.119315	#N/A	0.0947779	0.0349391	0.500424	#N/A	#N/A	0.0683683	0.0620851	#N/A	#N/A	#N/A	#N/A	0.0876378	#N/A	#N/A	#N/A	0.118084	#N/A	0.0825259	#N/A	0.0261704	#N/A	#N/A	#N/A	0.804478	#N/A	1.33161	1.34407	1.12872	0.955293	2.06077	0.132198	2.09262	0.240702	0.180929	0.14986	1.3071	1.1436	#N/A	1.11576	1.19002	#N/A	0.0252164	0.0266308	#N/A	#N/A	#N/A	#N/A	0.0174808	#N/A	#N/A	#N/A	#N/A	34	ENSG00000140854	KATNB1	protein_coding	katanin regulatory subunit B1 [Source:HGNC Symbol;Acc:HGNC:6217]
JADE3	#N/A	0.240937	#N/A	#N/A	#N/A	#N/A	#N/A	#N/A	#N/A	1.15853	#N/A	0.806556	#N/A	1.35339	1.33944	1.13461	#N/A	#N/A	0.685334	#N/A	#N/A	#N/A	#N/A	0.380848	#N/A	#N/A	2.37646	1.55249	2.1505	0.259849	0.780133	#N/A	1.23989	#N/A	1.44993	1.32818	1.62606	1.55673	2.47285	1.59347	1.33439	1.58954	2.2768	2.2728	1.90582	1.39116	2.44928	1.94098	#N/A	2.57726	1.40826	#N/A	1.3482	#N/A	#N/A	#N/A	#N/A	#N/A	#N/A	#N/A	0.778142	1.84182	0.713906	34	ENSG00000102221	JADE3	protein_coding	jade family PHD finger 3 [Source:HGNC Symbol;Acc:HGNC:22982]
CALU	#N/A	1.27065	0.865029	#N/A	0.722397	#N/A	1.32748	1.13479	2.80839	0.918876	1.46413	1.45155	#N/A	#N/A	#N/A	#N/A	#N/A	#N/A	#N/A	#N/A	#N/A	#N/A	#N/A	#N/A	#N/A	1.34555	1.15598	1.48644	2.07917	#N/A	#N/A	#N/A	0.656566	#N/A	0.739891	#N/A	1.30428	0.801903	1.15519	0.831747	0.732093	1.10702	0.82673	0.804169	1.06698	1.04519	0.696837	0.894154	0.886313	1.12899	#N/A	0.705854	#N/A	#N/A	#N/A	#N/A	#N/A	1.45906	#N/A	#N/A	0.9469	1.02533	1.92238	34	ENSG00000128595	CALU	protein_coding	calumenin [Source:HGNC Symbol;Acc:HGNC:1458]
#287564	#N/A	#N/A	3.44814	1.99618	2.86108	3.00933	2.23883	4.17773	2.85881	2.69234	0.804169	1.0819	#N/A	#N/A	#N/A	#N/A	#N/A	#N/A	#N/A	#N/A	#N/A	#N/A	#N/A	#N/A	#N/A	1.32974	6.69367	4.66757	3.94435	#N/A	0.813494	#N/A	1.23489	#N/A	4.01035	3.80738	4.18811	4.78457	4.75543	5.1875	4.70169	4.64394	4.38871	5.14153	4.82004	2.53499	4.19404	4.76337	#N/A	4.68982	4.57261	#N/A	#N/A	#N/A	#N/A	#N/A	#N/A	#N/A	#N/A	#N/A	#N/A	4.91986	1.47779	34	ENSG00000287564		lncRNA	novel transcript
MRC2	#N/A	#N/A	4.71468	1.34757	5.54029	4.12059	2.73386	3.25037	2.11722	3.00069	1.14822	0.885371	#N/A	#N/A	#N/A	#N/A	#N/A	#N/A	#N/A	#N/A	#N/A	#N/A	#N/A	#N/A	#N/A	2.45113	4.10605	2.11815	3.29179	#N/A	#N/A	#N/A	#N/A	#N/A	6.72246	0.91375	5.63326	9.73261	6.65425	5.80896	8.38529	6.42192	7.87474	8.06084	6.80373	6.11527	6.88358	8.59741	1.41536	6.54782	6.42333	#N/A	1.36239	#N/A	#N/A	#N/A	#N/A	#N/A	#N/A	#N/A	#N/A	2.62627	1.70039	34	ENSG00000011028	MRC2	protein_coding	mannose receptor C type 2 [Source:HGNC Symbol;Acc:HGNC:16875]
MAP3K5	#N/A	#N/A	4.3353	2.17765	6.34401	5.34943	2.45911	1.96234	2.40728	1.18091	3.79305	1.79708	#N/A	1.16522	1.23947	#N/A	#N/A	1.18502	#N/A	#N/A	#N/A	1.3958	0.948795	#N/A	#N/A	#N/A	#N/A	#N/A	#N/A	#N/A	0.805804	0.758419	0.755539	#N/A	1.22843	#N/A	0.822324	1.2266	1.18523	1.23223	1.01173	0.866476	1.05617	1.55608	1.4265	0.852901	0.845634	0.934961	1.16286	1.24265	1.2815	#N/A	#N/A	#N/A	#N/A	#N/A	#N/A	#N/A	#N/A	#N/A	#N/A	#N/A	#N/A	34	ENSG00000197442	MAP3K5	protein_coding	mitogen-activated protein kinase kinase kinase 5 [Source:HGNC Symbol;Acc:HGNC:6857]
PGR	#N/A	#N/A	1.32817	0.791689	0.913127	#N/A	0.456268	4.26952	#N/A	2.21273	0.329169	0.414461	0.693599	#N/A	#N/A	#N/A	#N/A	#N/A	#N/A	#N/A	#N/A	#N/A	#N/A	#N/A	#N/A	0.448692	1.49788	0.950909	0.79067	#N/A	1.67196	#N/A	1.5773	0.590086	5.78153	0.816765	5.72114	4.963	4.47914	5.65607	7.10106	5.12735	5.29449	4.3768	4.36261	2.00276	3.5384	3.76613	#N/A	5.04646	6.20629	#N/A	#N/A	#N/A	#N/A	#N/A	#N/A	#N/A	#N/A	#N/A	#N/A	0.579989	0.292632	34	ENSG00000082175	PGR	protein_coding	progesterone receptor [Source:HGNC Symbol;Acc:HGNC:8910]
#250602	#N/A	#N/A	1.80301	1.19007	1.53738	1.46634	2.03678	1.63808	1.36647	2.42406	0.923968	#N/A	#N/A	#N/A	1.31958	#N/A	#N/A	#N/A	#N/A	0.489535	#N/A	#N/A	#N/A	#N/A	#N/A	1.0274	3.44041	2.81035	2.53839	#N/A	1.61404	#N/A	2.25782	1.65296	1.20244	1.20295	2.67578	1.70937	3.56712	2.0181	1.44416	#N/A	4.30777	3.57703	4.65198	1.93465	3.47224	2.66264	#N/A	5.50942	#N/A	#N/A	#N/A	#N/A	#N/A	#N/A	#N/A	#N/A	#N/A	#N/A	#N/A	1.48754	0.932086	34	ENSG00000250602		lncRNA	novel transcript, antisense to GRAMD3
OGFRL1	#N/A	#N/A	0.877152	1.40489	1.54673	#N/A	#N/A	1.2231	1.14499	1.38051	1.85271	2.79439	#N/A	#N/A	#N/A	#N/A	#N/A	#N/A	#N/A	#N/A	#N/A	#N/A	#N/A	0.84113	#N/A	#N/A	#N/A	#N/A	#N/A	#N/A	1.54923	1.66822	1.82609	1.50182	1.92189	1.57514	2.32693	1.96205	2.1941	2.20529	1.98891	2.10119	1.54729	1.68598	1.70388	1.61269	1.41847	1.42329	1.07098	1.74846	2.22004	#N/A	1.49478	0.984084	#N/A	#N/A	#N/A	#N/A	#N/A	#N/A	#N/A	2.03828	1.60553	34	ENSG00000119900	OGFRL1	protein_coding	opioid growth factor receptor like 1 [Source:HGNC Symbol;Acc:HGNC:21378]
PSMB1#008018	#N/A	#N/A	1.6173	0.556559	0.184209	#N/A	0.131174	0.285646	0.106629	#N/A	0.117495	#N/A	0.182966	2.24309	0.397692	0.33363	0.0917939	0.211094	0.132985	0.0935992	0.107464	#N/A	0.408858	#N/A	0.0540417	0.106149	0.233431	0.207656	0.180454	#N/A	1.09738	#N/A	0.300229	0.201617	#N/A	#N/A	#N/A	#N/A	#N/A	#N/A	#N/A	0.388243	#N/A	#N/A	#N/A	#N/A	#N/A	#N/A	#N/A	#N/A	#N/A	1.76381	0.206546	0.0354846	#N/A	0.0188084	#N/A	#N/A	0.0299918	#N/A	0.11693	0.183206	0.160589	34	ENSG00000008018	PSMB1	protein_coding	proteasome 20S subunit beta 1 [Source:HGNC Symbol;Acc:HGNC:9537]
BTG3#154640	#N/A	#N/A	1.37888	0.895188	0.735456	#N/A	0.3806	1.2201	0.433677	3.10885	0.292254	0.386861	#N/A	#N/A	#N/A	#N/A	#N/A	#N/A	#N/A	#N/A	#N/A	#N/A	#N/A	#N/A	#N/A	0.349037	1.84612	0.639653	0.57426	#N/A	#N/A	#N/A	#N/A	#N/A	0.461313	0.194517	0.443597	0.3177	0.456573	0.467163	0.548499	0.302276	0.511953	0.439186	0.300091	0.367956	0.472763	0.429272	0.562401	0.472193	7.22532	#N/A	0.648724	#N/A	#N/A	#N/A	#N/A	#N/A	#N/A	#N/A	0.374112	0.528962	0.405315	34	ENSG00000154640	BTG3	protein_coding	BTG anti-proliferation factor 3 [Source:HGNC Symbol;Acc:HGNC:1132]
IQSEC3-AS1#256540	#N/A	#N/A	#N/A	#N/A	#N/A	#N/A	#N/A	0.156845	#N/A	0.229502	#N/A	#N/A	#N/A	0.215174	0.189133	0.170456	#N/A	0.15139	0.101255	#N/A	0.130085	#N/A	0.215056	#N/A	#N/A	0.136354	0.194938	0.185349	0.187229	#N/A	0.211562	#N/A	0.191523	#N/A	0.287272	0.116422	0.275069	0.292976	0.364489	0.290072	0.303247	0.244344	0.291945	0.248632	0.260231	0.224051	0.292629	0.26975	0.191303	0.274403	0.26403	#N/A	#N/A	0.0424916	#N/A	#N/A	#N/A	#N/A	#N/A	#N/A	#N/A	0.179953	#N/A	34	ENSG00000256540	IQSEC3-AS1	lncRNA	IQSEC3 antisense RNA 1 [Source:HGNC Symbol;Acc:HGNC:56002]
DCHS2#197410	#N/A	#N/A	0.314411	0.150793	0.0927978	0.116054	0.112995	0.119042	0.111391	0.16116	0.103561	0.106422	#N/A	#N/A	#N/A	#N/A	#N/A	#N/A	#N/A	#N/A	#N/A	#N/A	#N/A	#N/A	#N/A	0.120955	0.178129	0.164809	0.170052	#N/A	0.60126	#N/A	0.0932652	#N/A	0.255379	0.0906433	0.205813	0.221443	0.22094	0.239366	0.283058	0.205027	0.928178	0.236135	0.216718	0.173724	0.516069	0.239241	#N/A	0.217167	0.229728	#N/A	#N/A	#N/A	#N/A	#N/A	#N/A	#N/A	0.014822	#N/A	#N/A	#N/A	0.13607	34	ENSG00000197410	DCHS2	protein_coding	dachsous cadherin-related 2 [Source:HGNC Symbol;Acc:HGNC:23111]
KCNAB1-AS2	#N/A	#N/A	0.11125	0.0827188	0.0789282	0.0680854	#N/A	0.078627	#N/A	0.0923726	#N/A	#N/A	0.0280474	0.0689667	0.0784138	0.0541491	#N/A	0.0717993	0.0555068	#N/A	#N/A	#N/A	0.0842091	#N/A	#N/A	#N/A	0.0893554	0.0785474	0.0811021	#N/A	0.100534	#N/A	0.0771829	#N/A	0.115954	#N/A	0.0999003	0.118542	0.118057	0.101618	0.13129	0.105432	0.131628	0.108294	0.104136	0.0896615	0.121575	0.115294	#N/A	0.117658	0.119761	#N/A	#N/A	#N/A	#N/A	#N/A	#N/A	#N/A	#N/A	#N/A	#N/A	0.0599439	#N/A	34	ENSG00000240596	KCNAB1-AS2	lncRNA	KCNAB1 antisense RNA 2 [Source:HGNC Symbol;Acc:HGNC:40315]
RPL32	#N/A	#N/A	0.0360124	0.0639967	0.0336697	#N/A	0.0579617	0.0328533	#N/A	#N/A	0.0264814	#N/A	#N/A	0.0674612	0.0627821	0.0296137	#N/A	0.055872	0.0418922	#N/A	0.0522993	#N/A	#N/A	0.0428112	#N/A	#N/A	0.0643812	0.0772814	0.0751627	#N/A	0.0147366	#N/A	#N/A	#N/A	0.084738	#N/A	0.0600323	0.101287	#N/A	#N/A	0.0928948	0.0660204	0.0892933	0.0668375	0.0676958	0.067358	0.0855912	0.0997343	0.0790571	0.0977193	0.070429	0.00743367	#N/A	#N/A	#N/A	#N/A	#N/A	#N/A	#N/A	#N/A	#N/A	0.0697586	0.081513	34	ENSG00000144713	RPL32	protein_coding	ribosomal protein L32 [Source:HGNC Symbol;Acc:HGNC:10336]
TRMT10A	#N/A	#N/A	2.55324	0.519853	0.234764	0.168799	0.121535	0.695696	0.145755	0.762394	0.150786	#N/A	#N/A	#N/A	0.553369	#N/A	0.0899499	0.315449	#N/A	0.106192	#N/A	0.0984963	#N/A	#N/A	#N/A	#N/A	0.264006	#N/A	#N/A	#N/A	0.91156	#N/A	#N/A	#N/A	1.19398	#N/A	1.23388	0.872055	1.28438	#N/A	0.907533	0.878221	0.922358	0.961174	0.764571	0.472243	1.13388	1.14793	#N/A	1.16963	0.898846	1.49388	0.227029	0.0365627	#N/A	#N/A	#N/A	#N/A	0.0282397	#N/A	#N/A	#N/A	#N/A	34	ENSG00000145331	TRMT10A	protein_coding	tRNA methyltransferase 10A [Source:HGNC Symbol;Acc:HGNC:28403]
ARFGAP3	#N/A	#N/A	1.07075	0.681295	1.3932	0.827909	0.957184	0.762868	#N/A	0.942788	1.86887	1.09542	#N/A	#N/A	0.596097	#N/A	0.753275	#N/A	#N/A	#N/A	#N/A	#N/A	#N/A	#N/A	#N/A	1.58385	1.35669	0.726046	0.893733	0.72152	#N/A	#N/A	#N/A	0.7639	0.993038	#N/A	1.13204	1.00498	0.984385	1.0882	1.03717	1.05245	0.911127	0.991074	0.880764	1.55882	0.954454	0.88841	2.1602	0.962649	0.846918	#N/A	#N/A	#N/A	#N/A	#N/A	#N/A	#N/A	#N/A	#N/A	#N/A	1.36875	#N/A	34	ENSG00000242247	ARFGAP3	protein_coding	ADP ribosylation factor GTPase activating protein 3 [Source:HGNC Symbol;Acc:HGNC:661]
EYS	#N/A	#N/A	1.13258	#N/A	0.970108	1.69726	2.38423	0.913356	1.59862	0.754565	1.31503	0.868383	#N/A	#N/A	#N/A	#N/A	#N/A	#N/A	#N/A	#N/A	#N/A	#N/A	#N/A	#N/A	#N/A	1.15576	0.90754	1.36861	0.948733	#N/A	#N/A	0.930114	0.717456	0.816022	1.0941	#N/A	1.32268	1.07027	0.853022	0.997925	0.848965	0.883371	0.812979	1.0152	1.02299	1.2345	0.856476	0.897169	#N/A	0.936326	1.22142	#N/A	1.41575	0.643517	#N/A	#N/A	#N/A	#N/A	#N/A	#N/A	#N/A	1.22469	#N/A	34	ENSG00000188107	EYS	protein_coding	eyes shut homolog [Source:HGNC Symbol;Acc:HGNC:21555]
MDS2	#N/A	#N/A	1.18902	0.329952	#N/A	#N/A	#N/A	0.233896	#N/A	#N/A	#N/A	#N/A	#N/A	1.57387	0.213736	0.315054	0.0738627	0.143472	0.105246	#N/A	0.139943	0.114489	0.19434	#N/A	0.0671177	#N/A	0.162542	0.184838	0.178418	#N/A	#N/A	#N/A	#N/A	#N/A	1.08311	0.13876	1.74037	3.08549	2.44366	2.53669	4.13293	0.222919	3.2416	0.401589	0.216728	0.200621	3.17811	3.19617	0.211033	2.36581	0.678498	#N/A	#N/A	#N/A	#N/A	#N/A	#N/A	#N/A	#N/A	#N/A	#N/A	#N/A	0.152198	34	ENSG00000197880	MDS2	lncRNA	myelodysplastic syndrome 2 translocation associated [Source:HGNC Symbol;Acc:HGNC:29633]
#286321	#N/A	#N/A	0.09087	0.0826844	0.0557163	0.0665518	0.05411	0.0719776	#N/A	0.0295105	#N/A	0.0498476	#N/A	0.0274038	#N/A	#N/A	#N/A	0.0507392	0.0400149	#N/A	#N/A	0.0482401	#N/A	#N/A	#N/A	#N/A	0.0688412	0.0605611	0.0610649	#N/A	0.0989901	#N/A	0.07661	#N/A	0.0957626	#N/A	0.0786019	0.118957	0.104867	0.0984849	0.11004	0.10512	0.124307	0.0867255	0.104183	0.0895651	0.111763	0.115322	0.0779867	0.116958	0.0887738	#N/A	#N/A	#N/A	#N/A	#N/A	#N/A	#N/A	#N/A	#N/A	#N/A	0.0340139	#N/A	34	ENSG00000286321		lncRNA	novel transcript
C8orf82	#N/A	#N/A	2.49843	0.353289	0.225524	0.167416	0.127607	0.340204	0.10976	1.204	0.149391	0.149958	#N/A	#N/A	0.528658	#N/A	#N/A	0.360786	#N/A	#N/A	#N/A	#N/A	0.540298	0.0675935	#N/A	#N/A	0.349133	#N/A	0.162862	#N/A	#N/A	#N/A	#N/A	#N/A	1.44665	#N/A	2.35956	2.13617	1.7387	1.95698	1.73004	1.80249	1.73929	1.44558	1.1447	0.281505	1.59757	1.71628	0.229814	1.7066	2.06687	#N/A	#N/A	#N/A	#N/A	#N/A	#N/A	#N/A	#N/A	#N/A	#N/A	0.171301	0.132651	34	ENSG00000213563	C8orf82	protein_coding	chromosome 8 open reading frame 82 [Source:HGNC Symbol;Acc:HGNC:33826]
ARL3	#N/A	#N/A	1.03707	#N/A	1.2539	1.12038	0.876923	0.82719	1.05806	1.12353	0.634599	0.799964	#N/A	0.738184	#N/A	#N/A	#N/A	0.79595	0.911542	#N/A	#N/A	#N/A	0.927028	0.569087	#N/A	0.848783	1.41942	#N/A	#N/A	#N/A	#N/A	#N/A	#N/A	#N/A	1.23019	#N/A	1.42424	1.18549	1.19156	1.119	1.06525	1.0869	1.00767	1.53204	1.04267	1.44567	1.08475	1.09535	1.06327	1.07124	1.1429	#N/A	#N/A	#N/A	#N/A	#N/A	#N/A	#N/A	#N/A	#N/A	#N/A	0.902351	0.91903	34	ENSG00000138175	ARL3	protein_coding	ADP ribosylation factor like GTPase 3 [Source:HGNC Symbol;Acc:HGNC:694]
RFT1	#N/A	#N/A	1.46328	0.977133	1.01412	2.11553	#N/A	0.946918	#N/A	1.20626	#N/A	#N/A	#N/A	0.845575	1.15967	0.994966	#N/A	#N/A	#N/A	0.225386	0.523609	0.681753	2.13519	#N/A	#N/A	0.768297	1.25496	#N/A	#N/A	#N/A	#N/A	#N/A	#N/A	0.847938	1.35822	#N/A	1.01355	1.3689	1.05149	1.24089	1.17474	1.07255	1.20018	1.01476	1.22966	1.26312	1.44556	1.44348	1.32336	0.916437	1.14239	1.36478	#N/A	#N/A	#N/A	0.0512219	#N/A	#N/A	#N/A	#N/A	#N/A	#N/A	#N/A	34	ENSG00000163933	RFT1	protein_coding	RFT1 homolog [Source:HGNC Symbol;Acc:HGNC:30220]
TSPYL4	#N/A	#N/A	1.55664	0.518302	0.215558	0.263996	0.116992	0.405911	0.115654	0.484968	0.132209	#N/A	0.105284	#N/A	#N/A	#N/A	#N/A	#N/A	#N/A	0.118715	0.128356	#N/A	0.435115	#N/A	#N/A	#N/A	0.226968	0.185354	0.201644	#N/A	#N/A	0.11959	#N/A	#N/A	3.16875	0.100861	3.1667	3.74717	3.93312	4.05555	4.26538	0.360584	3.92373	0.641547	0.235312	0.221356	3.2229	3.35212	0.171049	3.2939	4.35633	#N/A	#N/A	#N/A	#N/A	#N/A	#N/A	#N/A	#N/A	#N/A	#N/A	#N/A	#N/A	34	ENSG00000187189	TSPYL4	protein_coding	TSPY like 4 [Source:HGNC Symbol;Acc:HGNC:21559]
FBN3	#N/A	#N/A	0.883686	0.127885	#N/A	0.125797	0.110804	0.115526	0.0830885	0.227907	#N/A	#N/A	#N/A	#N/A	0.112076	0.153232	#N/A	#N/A	#N/A	0.0852512	0.105946	#N/A	#N/A	#N/A	#N/A	0.0935149	#N/A	0.124822	0.152808	#N/A	0.473732	#N/A	0.0846352	#N/A	1.16745	0.0820314	1.51664	0.68969	0.742859	0.49779	2.98822	0.372606	2.73776	0.1198	0.135291	0.0758704	2.75617	0.991224	#N/A	0.203391	0.997665	#N/A	#N/A	#N/A	#N/A	#N/A	#N/A	#N/A	#N/A	#N/A	#N/A	0.114046	0.114202	34	ENSG00000142449	FBN3	protein_coding	fibrillin 3 [Source:HGNC Symbol;Acc:HGNC:18794]
ZNF557	#N/A	#N/A	1.02622	1.03053	#N/A	1.1402	0.432029	#N/A	0.399643	1.53441	#N/A	0.26408	#N/A	0.942396	0.801635	#N/A	#N/A	1.0205	0.368647	#N/A	#N/A	0.307337	0.865542	#N/A	#N/A	#N/A	#N/A	#N/A	0.884512	#N/A	#N/A	#N/A	0.866986	#N/A	1.25476	0.743615	1.97433	1.4462	1.65488	1.6764	1.33813	1.38713	1.48753	1.67385	1.84936	1.12055	1.55362	1.77703	#N/A	1.94463	1.49917	1.02406	0.757872	#N/A	#N/A	#N/A	#N/A	#N/A	#N/A	#N/A	0.559592	#N/A	#N/A	34	ENSG00000130544	ZNF557	protein_coding	zinc finger protein 557 [Source:HGNC Symbol;Acc:HGNC:28632]
PERP	#N/A	#N/A	0.897847	#N/A	0.20263	0.14732	0.104636	#N/A	0.127683	0.20653	#N/A	#N/A	#N/A	1.0702	0.290897	#N/A	#N/A	0.150917	#N/A	#N/A	#N/A	#N/A	0.164596	#N/A	#N/A	0.126428	0.17199	0.148508	0.205182	#N/A	0.406131	#N/A	0.15454	#N/A	0.27467	0.138646	0.274195	0.2883	0.313868	0.285602	0.296998	0.251219	0.316201	0.25857	0.255147	0.224737	0.274473	0.286722	0.171356	0.290757	0.283368	0.27788	#N/A	#N/A	#N/A	#N/A	#N/A	#N/A	#N/A	#N/A	#N/A	#N/A	#N/A	34	ENSG00000112378	PERP	protein_coding	p53 apoptosis effector related to PMP22 [Source:HGNC Symbol;Acc:HGNC:17637]
#259542	#N/A	#N/A	0.0511564	0.0858103	0.0817279	0.0917197	0.0750107	#N/A	0.074243	0.109536	0.0715654	#N/A	#N/A	0.0878232	0.102464	#N/A	#N/A	0.0632347	#N/A	#N/A	#N/A	#N/A	0.0381522	0.0533517	#N/A	#N/A	0.118993	#N/A	0.109151	#N/A	0.0496775	#N/A	0.0802357	#N/A	0.149372	#N/A	0.140712	0.153067	0.130142	0.137525	0.153506	0.0983609	0.28607	0.140173	0.134912	0.119269	0.10778	0.135933	#N/A	0.133628	0.152626	#N/A	#N/A	#N/A	#N/A	#N/A	#N/A	#N/A	#N/A	#N/A	#N/A	0.0894629	0.0842935	34	ENSG00000259542		lncRNA	novel transcript
ZNF677	#N/A	#N/A	#N/A	0.857107	0.658684	#N/A	0.539903	#N/A	#N/A	2.19216	#N/A	#N/A	#N/A	1.21534	0.954505	1.39185	#N/A	#N/A	0.526931	#N/A	0.509635	#N/A	1.38942	#N/A	#N/A	#N/A	1.11187	0.897588	#N/A	#N/A	0.889398	#N/A	#N/A	0.534859	2.05366	0.334472	2.95579	2.37091	3.78392	2.504	2.07724	2.05776	3.1485	2.64529	2.92572	2.65954	2.89618	2.80591	0.796853	3.24516	2.59073	0.706321	#N/A	#N/A	#N/A	#N/A	#N/A	#N/A	#N/A	#N/A	0.385089	0.647349	#N/A	34	ENSG00000197928	ZNF677	protein_coding	zinc finger protein 677 [Source:HGNC Symbol;Acc:HGNC:28730]
LBR	#N/A	#N/A	#N/A	#N/A	#N/A	#N/A	#N/A	#N/A	#N/A	1.3962	#N/A	0.943389	#N/A	2.07467	1.61603	1.61783	1.66775	2.2337	2.61963	1.08825	2.1546	2.90748	1.76435	1.94452	#N/A	2.22867	#N/A	#N/A	#N/A	#N/A	2.18795	#N/A	1.76041	2.28546	2.62382	1.9289	2.88161	2.42295	3.14137	3.08243	2.54413	2.66437	2.18899	2.14423	2.07428	1.93176	2.01437	2.292	1.5111	2.0665	2.65822	#N/A	#N/A	#N/A	#N/A	#N/A	#N/A	#N/A	#N/A	#N/A	#N/A	#N/A	#N/A	34	ENSG00000143815	LBR	protein_coding	lamin B receptor [Source:HGNC Symbol;Acc:HGNC:6518]
TNIP2	#N/A	#N/A	1.07663	1.15138	#N/A	#N/A	#N/A	#N/A	#N/A	1.92366	#N/A	0.5237	#N/A	1.61619	0.840641	1.47554	#N/A	1.15797	0.549534	#N/A	0.497604	#N/A	1.94615	#N/A	#N/A	#N/A	1.04442	1.0618	#N/A	#N/A	1.22808	#N/A	1.16359	0.758433	2.77477	0.513883	3.68735	3.31557	3.69276	3.52258	3.64683	3.52339	3.02601	2.8188	2.69669	2.3417	2.25423	2.86752	#N/A	2.60475	3.35126	#N/A	0.918689	#N/A	#N/A	#N/A	#N/A	#N/A	0.125668	#N/A	#N/A	#N/A	#N/A	34	ENSG00000168884	TNIP2	protein_coding	TNFAIP3 interacting protein 2 [Source:HGNC Symbol;Acc:HGNC:19118]
#235427	#N/A	#N/A	#N/A	#N/A	#N/A	#N/A	#N/A	#N/A	#N/A	0.17468	#N/A	#N/A	0.0630989	0.339851	0.179288	0.0988636	#N/A	0.142361	0.116194	#N/A	0.11017	#N/A	0.152908	#N/A	0.05847	#N/A	0.194283	0.174089	0.175948	#N/A	0.148521	0.087781	0.165525	0.154906	0.251708	#N/A	0.253926	0.259578	0.262904	0.234829	0.285791	0.223984	0.281352	0.233675	0.225367	0.19151	0.231423	0.25466	0.13743	0.259363	0.252743	#N/A	#N/A	#N/A	#N/A	#N/A	#N/A	#N/A	#N/A	#N/A	0.0589554	#N/A	#N/A	34	ENSG00000235427		lncRNA	novel transcript
PTBP1	#N/A	#N/A	#N/A	#N/A	#N/A	#N/A	#N/A	#N/A	#N/A	0.985556	#N/A	#N/A	#N/A	0.614267	#N/A	0.733481	1.12923	0.949761	1.46517	#N/A	#N/A	0.851827	#N/A	0.846551	#N/A	1.42019	1.30346	#N/A	2.16195	#N/A	0.89366	#N/A	1.06541	#N/A	1.47808	#N/A	1.35012	1.37848	0.998277	1.19744	1.34562	1.64997	0.907311	1.221	1.05629	1.42976	1.10272	1.39188	4.13263	0.864198	1.2514	0.607118	0.670531	0.78503	#N/A	0.258614	#N/A	#N/A	#N/A	#N/A	#N/A	1.02332	#N/A	34	ENSG00000011304	PTBP1	protein_coding	polypyrimidine tract binding protein 1 [Source:HGNC Symbol;Acc:HGNC:9583]
ITPRIP	#N/A	#N/A	#N/A	#N/A	#N/A	#N/A	#N/A	#N/A	#N/A	0.675895	#N/A	0.109697	#N/A	1.31865	0.798008	0.574281	0.11021	0.219161	0.107655	#N/A	0.0994134	#N/A	0.907792	0.0817297	#N/A	#N/A	#N/A	#N/A	#N/A	#N/A	1.96969	0.0979776	0.194932	0.170497	1.44728	0.140132	1.87521	1.77645	1.93604	1.60329	1.38695	0.831178	1.26558	2.22497	1.45221	0.395054	1.83536	1.63161	0.17833	1.79707	1.27692	0.896101	#N/A	#N/A	#N/A	#N/A	#N/A	#N/A	#N/A	#N/A	0.127184	#N/A	#N/A	34	ENSG00000148841	ITPRIP	protein_coding	inositol 1,4,5-trisphosphate receptor interacting protein [Source:HGNC Symbol;Acc:HGNC:29370]
SASH1	3.31901	5.78708	#N/A	#N/A	#N/A	#N/A	#N/A	#N/A	#N/A	1.15473	#N/A	0.673334	#N/A	#N/A	#N/A	#N/A	#N/A	#N/A	#N/A	#N/A	#N/A	#N/A	#N/A	#N/A	#N/A	3.27299	3.15165	3.81612	2.79435	3.71656	#N/A	#N/A	0.415936	0.592643	4.65249	4.35537	4.81571	5.06165	5.54414	5.036	4.75084	4.15167	6.62393	5.36485	6.00068	4.41166	5.73804	5.12726	2.71248	6.05374	4.41332	#N/A	1.47185	#N/A	#N/A	#N/A	1.52592	#N/A	#N/A	#N/A	0.846042	4.45301	4.24716	33	ENSG00000111961	SASH1	protein_coding	SAM and SH3 domain containing 1 [Source:HGNC Symbol;Acc:HGNC:19182]
CD74	0.129358	#N/A	#N/A	#N/A	#N/A	#N/A	#N/A	#N/A	#N/A	#N/A	#N/A	#N/A	#N/A	0.219643	0.141867	0.149826	0.13139	0.155283	0.100329	0.0848633	0.115265	0.101282	0.466016	0.0688658	#N/A	#N/A	#N/A	#N/A	#N/A	#N/A	0.156237	#N/A	0.36772	0.144608	0.243397	0.124278	0.224704	0.247777	1.33859	0.221848	0.259134	0.217962	0.285666	0.18409	0.225858	0.204804	0.225139	0.24245	0.22537	0.242755	0.24931	1.73243	#N/A	#N/A	#N/A	#N/A	#N/A	#N/A	#N/A	#N/A	#N/A	#N/A	#N/A	33	ENSG00000019582	CD74	protein_coding	CD74 molecule [Source:HGNC Symbol;Acc:HGNC:1697]
TRERF1	4.1988	#N/A	1.86712	1.87195	2.44183	2.25575	1.77555	2.21324	1.70376	2.57996	1.59679	2.69365	#N/A	#N/A	#N/A	#N/A	#N/A	#N/A	#N/A	#N/A	#N/A	#N/A	#N/A	#N/A	#N/A	#N/A	1.8479	#N/A	#N/A	#N/A	1.49379	1.40575	1.38607	2.0426	8.50674	7.28667	6.07796	8.96654	6.22201	6.16844	9.26332	9.23146	6.95494	5.85744	6.43512	9.43597	6.88876	7.66991	3.85521	6.42713	7.38579	#N/A	#N/A	#N/A	#N/A	#N/A	#N/A	#N/A	#N/A	#N/A	#N/A	#N/A	#N/A	33	ENSG00000124496	TRERF1	protein_coding	transcriptional regulating factor 1 [Source:HGNC Symbol;Acc:HGNC:18273]
KALRN	1.38821	3.84718	#N/A	0.626791	#N/A	#N/A	#N/A	#N/A	#N/A	#N/A	#N/A	#N/A	#N/A	3.79011	3.40359	3.662	2.41089	4.02272	3.85499	4.01732	4.4828	3.42643	1.46294	2.12469	#N/A	1.63909	4.79244	3.91361	4.91183	1.99966	1.66813	0.842693	1.67497	1.64411	#N/A	#N/A	#N/A	#N/A	0.792754	#N/A	#N/A	#N/A	0.949775	0.789497	1.03793	#N/A	0.920287	0.527123	0.594117	1.38221	#N/A	#N/A	#N/A	#N/A	#N/A	#N/A	#N/A	#N/A	#N/A	#N/A	#N/A	3.50143	4.33924	33	ENSG00000160145	KALRN	protein_coding	kalirin RhoGEF kinase [Source:HGNC Symbol;Acc:HGNC:4814]
EPN2	1.33266	3.04181	#N/A	#N/A	#N/A	#N/A	#N/A	0.481017	#N/A	0.829771	#N/A	0.750573	#N/A	#N/A	#N/A	#N/A	#N/A	#N/A	#N/A	#N/A	#N/A	#N/A	#N/A	#N/A	#N/A	1.90951	1.27333	2.35462	3.9213	1.34766	0.538489	0.86143	0.638784	0.80141	1.72768	1.5139	1.53571	1.68656	1.42203	1.57501	1.61968	2.08668	1.42278	1.60048	1.5725	1.89983	1.55671	1.64355	2.18703	1.29255	1.64064	#N/A	#N/A	#N/A	#N/A	#N/A	#N/A	#N/A	#N/A	#N/A	#N/A	3.14684	3.27064	33	ENSG00000072134	EPN2	protein_coding	epsin 2 [Source:HGNC Symbol;Acc:HGNC:18639]
POSTN	0.0152946	#N/A	#N/A	#N/A	0.0125686	#N/A	#N/A	#N/A	#N/A	#N/A	#N/A	#N/A	#N/A	0.0432817	0.0593132	0.074667	#N/A	0.0744725	0.0408045	#N/A	0.0537651	0.0336114	#N/A	#N/A	#N/A	#N/A	0.0293331	0.0829993	0.0728637	#N/A	0.0423464	#N/A	0.0771222	0.0729177	0.120026	0.0734362	0.0866021	0.121686	0.122422	0.10664	0.129086	0.109539	0.118923	0.0926743	0.0881682	0.0931243	0.105879	0.102881	0.0296378	0.0863812	0.106786	#N/A	#N/A	#N/A	#N/A	0.00321971	#N/A	#N/A	#N/A	#N/A	#N/A	#N/A	#N/A	33	ENSG00000133110	POSTN	protein_coding	periostin [Source:HGNC Symbol;Acc:HGNC:16953]
KIFAP3	1.5459	2.57452	0.594016	0.598933	0.658106	#N/A	1.06328	0.935001	0.801064	0.77498	1.58105	0.814658	#N/A	#N/A	#N/A	#N/A	#N/A	#N/A	#N/A	#N/A	#N/A	#N/A	#N/A	#N/A	#N/A	0.82911	1.17562	2.2695	1.7414	#N/A	#N/A	#N/A	#N/A	0.696474	0.962881	#N/A	1.45115	1.0107	1.24269	1.30546	1.04589	1.03262	0.984802	0.985502	1.0784	1.06259	0.928114	1.07596	1.3048	1.01351	1.05817	#N/A	#N/A	#N/A	#N/A	#N/A	#N/A	#N/A	#N/A	#N/A	#N/A	1.69254	#N/A	33	ENSG00000075945	KIFAP3	protein_coding	kinesin associated protein 3 [Source:HGNC Symbol;Acc:HGNC:17060]
KITLG	0.834881	0.780086	#N/A	#N/A	#N/A	#N/A	#N/A	#N/A	#N/A	#N/A	#N/A	#N/A	#N/A	#N/A	#N/A	#N/A	0.35942	#N/A	#N/A	#N/A	#N/A	#N/A	#N/A	1.11466	#N/A	2.08018	3.02329	2.51751	2.83024	0.466318	2.76034	#N/A	3.80091	2.15621	9.01644	0.711637	6.70351	7.46336	5.25586	6.14055	8.83844	7.53967	7.07839	5.23571	5.81667	5.24941	4.98741	6.49604	2.20388	5.80438	6.64393	#N/A	#N/A	0.453667	#N/A	#N/A	0.396003	#N/A	#N/A	#N/A	#N/A	4.06637	2.98104	33	ENSG00000049130	KITLG	protein_coding	KIT ligand [Source:HGNC Symbol;Acc:HGNC:6343]
GABBR1#204681	1.61232	#N/A	#N/A	1.08626	0.880126	0.838939	#N/A	1.5014	#N/A	2.44195	#N/A	1.23072	#N/A	#N/A	0.908461	#N/A	#N/A	#N/A	#N/A	#N/A	#N/A	#N/A	1.02263	#N/A	#N/A	2.26763	1.65907	2.04289	#N/A	#N/A	#N/A	#N/A	1.01442	1.38664	8.70801	7.07743	7.32069	10.544	7.51256	7.37714	9.37098	9.17262	8.52501	7.40785	6.93913	7.06998	7.99119	8.18057	3.84314	7.11056	8.79487	#N/A	#N/A	#N/A	#N/A	#N/A	#N/A	#N/A	#N/A	#N/A	#N/A	1.70656	3.87082	33	ENSG00000204681	GABBR1	protein_coding	gamma-aminobutyric acid type B receptor subunit 1 [Source:HGNC Symbol;Acc:HGNC:4070]
PRR16	1.18245	2.88658	6.37535	3.60692	4.40889	4.58079	3.37886	3.28144	2.64677	#N/A	2.01354	#N/A	0.703058	1.64524	2.58761	1.01497	2.22741	1.81953	1.80776	1.97143	1.23627	1.95508	#N/A	2.95807	0.828765	#N/A	3.71735	3.73376	3.81179	3.09822	2.42942	2.50834	1.86476	0.931809	#N/A	#N/A	#N/A	#N/A	#N/A	#N/A	#N/A	#N/A	#N/A	#N/A	#N/A	#N/A	#N/A	#N/A	#N/A	#N/A	#N/A	#N/A	#N/A	#N/A	#N/A	#N/A	1.01681	#N/A	#N/A	#N/A	#N/A	4.04654	4.38902	33	ENSG00000184838	PRR16	protein_coding	proline rich 16 [Source:HGNC Symbol;Acc:HGNC:29654]
HIF1A	1.20161	#N/A	0.761665	1.07662	1.00408	0.798288	#N/A	#N/A	#N/A	0.707606	#N/A	1.30855	#N/A	1.15978	1.20622	1.37022	1.3905	1.38908	1.2944	1.91005	1.76715	1.4888	1.07946	0.923821	1.08116	#N/A	#N/A	#N/A	#N/A	#N/A	0.896067	1.25749	1.39152	1.01884	#N/A	#N/A	0.964137	#N/A	0.563504	0.57589	#N/A	#N/A	0.529082	0.507833	0.727452	#N/A	#N/A	0.656042	1.01252	0.775203	#N/A	#N/A	#N/A	#N/A	#N/A	#N/A	#N/A	#N/A	#N/A	#N/A	#N/A	1.20381	#N/A	33	ENSG00000100644	HIF1A	protein_coding	hypoxia inducible factor 1 subunit alpha [Source:HGNC Symbol;Acc:HGNC:4910]
MAPK3	0.110251	#N/A	#N/A	#N/A	#N/A	#N/A	#N/A	#N/A	#N/A	1.4396	#N/A	0.189461	#N/A	#N/A	#N/A	0.853558	#N/A	0.637414	0.166766	0.0995326	#N/A	#N/A	#N/A	0.118368	#N/A	#N/A	0.775173	0.365025	0.323546	#N/A	0.67368	#N/A	0.46152	0.383014	0.314756	0.175604	0.426306	0.319133	0.756383	0.318902	0.482136	0.276439	0.345839	0.304129	0.94765	0.267459	5.8208	0.454704	0.259716	0.322304	6.07941	#N/A	#N/A	#N/A	#N/A	#N/A	#N/A	#N/A	#N/A	#N/A	#N/A	0.387909	0.23817	33	ENSG00000102882	MAPK3	protein_coding	mitogen-activated protein kinase 3 [Source:HGNC Symbol;Acc:HGNC:6877]
SLC15A3	0.0913532	#N/A	#N/A	#N/A	#N/A	#N/A	#N/A	#N/A	#N/A	0.441078	#N/A	0.106732	#N/A	0.947896	0.199296	0.281765	0.0564443	#N/A	0.0930319	#N/A	#N/A	#N/A	0.324124	#N/A	#N/A	#N/A	#N/A	#N/A	#N/A	#N/A	0.500808	#N/A	0.107276	#N/A	0.236571	0.0868026	0.233452	0.240894	0.206875	0.239031	0.261794	0.221487	0.23333	0.189111	0.219311	0.1988	0.215385	0.231185	0.183584	0.219069	0.243304	0.285739	#N/A	0.0273376	#N/A	#N/A	#N/A	#N/A	#N/A	#N/A	0.0624649	0.170807	0.144843	33	ENSG00000110446	SLC15A3	protein_coding	solute carrier family 15 member 3 [Source:HGNC Symbol;Acc:HGNC:18068]
#285801	0.34163	#N/A	#N/A	#N/A	#N/A	#N/A	#N/A	#N/A	#N/A	2.74839	#N/A	0.372375	0.614659	1.41868	1.03509	0.902147	#N/A	0.767418	#N/A	#N/A	0.277662	0.382268	1.5923	0.197144	#N/A	0.535489	#N/A	#N/A	#N/A	#N/A	#N/A	#N/A	#N/A	0.646904	6.5486	0.345647	5.04137	8.82942	6.47819	7.80742	8.28605	6.70232	6.08063	7.05743	5.53251	0.958433	6.22767	7.7195	0.404418	5.26811	8.64517	#N/A	#N/A	#N/A	#N/A	#N/A	0.0911438	#N/A	#N/A	#N/A	0.486449	#N/A	#N/A	33	ENSG00000285801		lncRNA	Novel transcript, antisense to CMAHP
TMEM132A	0.0872558	#N/A	#N/A	#N/A	#N/A	#N/A	#N/A	#N/A	#N/A	0.357829	#N/A	0.117278	#N/A	0.317944	0.154662	0.109485	0.0839402	#N/A	0.107874	#N/A	#N/A	0.0971494	0.182182	#N/A	#N/A	#N/A	0.133237	#N/A	#N/A	#N/A	0.196385	#N/A	0.144862	#N/A	0.234553	0.113283	0.229162	0.239232	0.223459	0.239631	0.262465	0.216973	0.248533	0.222976	0.217782	0.194278	0.243844	0.233636	0.175618	0.234454	0.241498	#N/A	#N/A	#N/A	#N/A	0.0134773	#N/A	#N/A	#N/A	#N/A	#N/A	0.162455	0.136548	33	ENSG00000006118	TMEM132A	protein_coding	transmembrane protein 132A [Source:HGNC Symbol;Acc:HGNC:31092]
SLC12A7#113504	0.423248	#N/A	0.922362	#N/A	0.871051	0.940384	0.649187	#N/A	0.637826	1.15244	#N/A	0.498691	#N/A	#N/A	#N/A	0.963086	#N/A	#N/A	#N/A	#N/A	#N/A	#N/A	0.872797	#N/A	#N/A	#N/A	#N/A	#N/A	#N/A	#N/A	1.33131	0.393253	1.07811	0.658102	7.46041	0.329029	6.37144	8.29278	7.81743	6.00427	9.02243	6.05185	7.8103	5.11839	0.513299	0.844701	6.51801	7.85401	0.504662	6.46911	7.34827	#N/A	0.633766	#N/A	#N/A	#N/A	#N/A	#N/A	#N/A	#N/A	0.692557	#N/A	#N/A	33	ENSG00000113504	SLC12A7	protein_coding	solute carrier family 12 member 7 [Source:HGNC Symbol;Acc:HGNC:10915]
LRTM1	0.41743	0.195206	6.10832	5.39715	0.632326	0.798063	0.391283	4.5034	0.603796	#N/A	0.265518	0.390149	#N/A	3.15835	1.61946	1.62322	0.506748	1.99475	0.260472	#N/A	0.475662	0.676637	1.54841	0.251704	0.220284	#N/A	0.655716	0.565445	0.639054	0.189113	2.26607	0.231184	2.1317	#N/A	#N/A	#N/A	#N/A	#N/A	#N/A	#N/A	#N/A	#N/A	#N/A	#N/A	#N/A	#N/A	#N/A	#N/A	#N/A	#N/A	#N/A	#N/A	#N/A	0.186431	#N/A	#N/A	#N/A	#N/A	0.115253	#N/A	#N/A	0.592135	0.387465	33	ENSG00000144771	LRTM1	protein_coding	leucine rich repeats and transmembrane domains 1 [Source:HGNC Symbol;Acc:HGNC:25023]
CASTOR3	0.878201	1.78108	3.63254	2.97312	5.00401	4.27065	2.30374	2.39762	2.82153	#N/A	1.80845	#N/A	0.832547	3.25919	2.59863	2.12618	2.23303	2.99039	3.16871	3.91904	2.88714	3.18776	#N/A	2.07043	1.52479	#N/A	3.12994	2.51579	2.51206	1.74852	1.26168	#N/A	1.00023	0.656039	#N/A	#N/A	#N/A	#N/A	#N/A	#N/A	#N/A	#N/A	#N/A	#N/A	#N/A	#N/A	#N/A	#N/A	#N/A	#N/A	#N/A	#N/A	0.736839	#N/A	#N/A	#N/A	1.73283	#N/A	#N/A	#N/A	#N/A	2.01103	1.4362	33	ENSG00000239521	CASTOR3	transcribed_unprocessed_pseudogene	CASTOR family member 3 [Source:HGNC Symbol;Acc:HGNC:29954]
DYNC1I1	0.868349	1.55988	1.17201	2.7644	1.36608	1.7545	1.75941	1.82048	1.05246	#N/A	1.017	1.11977	#N/A	#N/A	1.6221	#N/A	#N/A	#N/A	#N/A	#N/A	#N/A	#N/A	#N/A	#N/A	#N/A	1.65378	3.7641	5.85883	4.60434	0.589899	#N/A	#N/A	#N/A	#N/A	1.44361	1.30386	1.46377	1.49245	1.94037	1.59899	1.54768	#N/A	1.84077	1.48687	2.59936	0.740735	1.23853	1.61947	#N/A	2.4626	#N/A	#N/A	#N/A	#N/A	#N/A	#N/A	#N/A	#N/A	#N/A	#N/A	#N/A	3.54568	5.84131	33	ENSG00000158560	DYNC1I1	protein_coding	dynein cytoplasmic 1 intermediate chain 1 [Source:HGNC Symbol;Acc:HGNC:2963]
FAM3C	1.27791	#N/A	1.09132	#N/A	1.28316	#N/A	0.914984	0.750728	1.30999	1.45008	1.55625	1.26919	#N/A	#N/A	#N/A	#N/A	#N/A	#N/A	#N/A	#N/A	#N/A	#N/A	0.753718	#N/A	#N/A	3.04316	1.49712	1.858	1.69476	#N/A	#N/A	#N/A	#N/A	#N/A	2.37486	2.78141	3.12735	2.67224	3.54008	2.91032	2.31887	2.09375	2.43354	2.17532	2.78888	2.44027	2.3357	2.39839	1.88718	2.51574	2.1693	#N/A	0.788545	#N/A	#N/A	#N/A	#N/A	#N/A	#N/A	#N/A	#N/A	1.47002	#N/A	33	ENSG00000196937	FAM3C	protein_coding	FAM3 metabolism regulating signaling molecule C [Source:HGNC Symbol;Acc:HGNC:18664]
#286865	0.0740244	#N/A	#N/A	#N/A	0.156454	0.135634	#N/A	#N/A	#N/A	#N/A	0.0917961	#N/A	#N/A	#N/A	#N/A	#N/A	#N/A	#N/A	#N/A	#N/A	#N/A	#N/A	0.161289	#N/A	#N/A	0.110927	0.146253	0.131735	0.159855	#N/A	0.153944	#N/A	0.102923	0.142315	0.211199	0.13727	0.209523	0.168132	0.215752	0.212704	0.217248	0.191652	0.19081	0.171311	0.192717	0.173467	0.2195	0.208316	0.152049	0.21134	0.200096	#N/A	0.0394679	0.0323372	#N/A	#N/A	#N/A	#N/A	#N/A	#N/A	#N/A	0.114703	0.138781	33	ENSG00000286865		lncRNA	novel transcript, antisense to TSHZ2
KDELR2	0.314284	#N/A	1.17743	#N/A	0.9968	#N/A	0.657468	#N/A	#N/A	2.23936	0.240711	#N/A	#N/A	#N/A	#N/A	#N/A	#N/A	#N/A	#N/A	#N/A	#N/A	#N/A	#N/A	#N/A	#N/A	0.664724	2.53534	1.21258	1.08046	#N/A	1.36362	0.34844	2.19418	0.789056	4.0722	0.697608	5.41072	3.7852	4.00496	3.4365	4.27366	3.34528	4.40772	3.44352	5.5081	2.03663	4.15858	4.12394	1.13485	4.80575	3.25306	#N/A	#N/A	#N/A	#N/A	#N/A	#N/A	#N/A	#N/A	#N/A	#N/A	1.33018	0.554637	33	ENSG00000136240	KDELR2	protein_coding	KDEL endoplasmic reticulum protein retention receptor 2 [Source:HGNC Symbol;Acc:HGNC:6305]
SF3B4	0.371281	#N/A	1.69819	0.873708	0.865082	#N/A	0.368618	1.25249	0.372211	1.21924	0.180994	0.369077	0.453087	#N/A	1.14914	#N/A	0.58753	#N/A	#N/A	#N/A	0.265041	#N/A	#N/A	#N/A	#N/A	#N/A	#N/A	0.703383	#N/A	#N/A	#N/A	#N/A	#N/A	#N/A	1.19377	1.00197	2.32223	1.31761	1.49115	1.42404	1.28087	0.989043	1.42957	1.4289	2.06169	0.903159	1.32744	1.43871	0.572776	1.68228	1.31428	#N/A	0.760937	#N/A	#N/A	#N/A	#N/A	#N/A	#N/A	#N/A	#N/A	#N/A	#N/A	33	ENSG00000143368	SF3B4	protein_coding	splicing factor 3b subunit 4 [Source:HGNC Symbol;Acc:HGNC:10771]
CCDC54-AS1	0.292505	#N/A	3.66286	1.97943	0.367634	0.609919	0.253778	1.52094	#N/A	1.74686	0.180061	#N/A	#N/A	#N/A	1.31487	#N/A	#N/A	#N/A	#N/A	#N/A	#N/A	#N/A	#N/A	#N/A	#N/A	0.217768	1.14656	0.442929	0.443246	#N/A	#N/A	#N/A	#N/A	#N/A	2.86411	0.346789	2.22844	2.19692	3.05571	3.30857	2.69428	2.58205	2.56505	1.35844	1.75753	1.30127	1.9669	2.31095	#N/A	2.03743	2.94048	#N/A	#N/A	#N/A	#N/A	#N/A	#N/A	#N/A	#N/A	#N/A	0.383105	0.449178	0.300771	33	ENSG00000239828	CCDC54-AS1	lncRNA	CCDC54 antisense RNA 1 [Source:HGNC Symbol;Acc:HGNC:56107]
CDC42EP2	0.159098	#N/A	#N/A	0.757378	0.250639	#N/A	#N/A	#N/A	0.202572	1.26249	#N/A	0.135176	#N/A	#N/A	#N/A	#N/A	#N/A	#N/A	#N/A	#N/A	#N/A	#N/A	#N/A	#N/A	#N/A	0.131899	0.237171	0.208996	0.199918	#N/A	#N/A	#N/A	#N/A	0.17636	0.299213	0.16782	0.392938	0.307367	6.22249	0.414186	0.330256	0.285126	0.322244	0.393288	0.28006	0.253182	0.305769	0.308155	0.230669	0.303169	6.04743	#N/A	0.27191	0.0407054	#N/A	#N/A	#N/A	#N/A	#N/A	#N/A	0.172542	0.200269	0.154594	33	ENSG00000149798	CDC42EP2	protein_coding	CDC42 effector protein 2 [Source:HGNC Symbol;Acc:HGNC:16263]
STAMBPL1	1.07623	1.3981	3.44211	3.2673	5.38127	5.65156	2.3505	2.43108	3.44521	3.17826	2.25051	4.15509	0.764539	#N/A	#N/A	#N/A	#N/A	#N/A	#N/A	#N/A	#N/A	#N/A	0.697457	#N/A	#N/A	#N/A	1.05148	#N/A	1.27362	#N/A	#N/A	#N/A	#N/A	#N/A	7.91946	6.32612	8.08785	8.31502	7.49726	8.20599	9.15703	8.04222	8.59428	6.11358	8.20763	8.65448	9.29866	8.20257	4.75534	8.25846	7.04909	#N/A	#N/A	#N/A	#N/A	#N/A	#N/A	#N/A	#N/A	#N/A	#N/A	#N/A	#N/A	33	ENSG00000138134	STAMBPL1	protein_coding	STAM binding protein like 1 [Source:HGNC Symbol;Acc:HGNC:24105]
GPR107	0.926087	#N/A	0.579049	#N/A	0.911944	#N/A	1.30467	#N/A	1.06078	0.733774	1.03315	#N/A	0.618913	#N/A	#N/A	0.632166	0.740783	#N/A	#N/A	#N/A	#N/A	#N/A	#N/A	1.47744	#N/A	0.93222	#N/A	#N/A	#N/A	#N/A	0.499944	#N/A	#N/A	0.833659	0.619886	1.30514	0.548947	0.684117	0.566974	0.665053	0.640232	0.870707	0.613564	0.731647	0.816708	0.995066	0.684071	0.71081	1.55884	0.660771	0.688182	#N/A	0.518631	#N/A	#N/A	#N/A	#N/A	#N/A	#N/A	#N/A	#N/A	1.15857	#N/A	33	ENSG00000148358	GPR107	protein_coding	G protein-coupled receptor 107 [Source:HGNC Symbol;Acc:HGNC:17830]
PARD3	#N/A	4.15666	4.82146	2.64721	4.65445	4.63679	3.63934	2.22442	2.79858	#N/A	2.77055	0.853421	0.576517	0.448623	0.947048	0.343565	#N/A	0.524162	0.504959	0.775217	0.481781	0.637327	#N/A	#N/A	#N/A	1.37643	4.73544	4.45648	5.61114	3.4343	0.838516	0.7259	0.911865	0.67562	#N/A	#N/A	#N/A	#N/A	#N/A	#N/A	#N/A	#N/A	#N/A	#N/A	#N/A	#N/A	#N/A	#N/A	0.909248	#N/A	#N/A	#N/A	0.506955	#N/A	#N/A	#N/A	1.02539	#N/A	#N/A	#N/A	#N/A	4.42747	5.18193	33	ENSG00000148498	PARD3	protein_coding	par-3 family cell polarity regulator [Source:HGNC Symbol;Acc:HGNC:16051]
PRSS23-AS1	#N/A	3.04547	#N/A	#N/A	#N/A	#N/A	#N/A	#N/A	#N/A	0.637415	#N/A	0.760939	#N/A	#N/A	0.90269	#N/A	1.04027	#N/A	#N/A	#N/A	#N/A	#N/A	#N/A	#N/A	#N/A	2.32684	4.00069	3.53776	4.23844	1.52982	0.929122	1.27446	1.23005	1.60517	1.58745	1.23249	1.7658	1.56053	1.5013	1.6273	1.48536	1.37095	1.09475	1.59024	1.36853	1.22885	0.911854	1.17121	0.941128	1.49165	1.97477	#N/A	#N/A	#N/A	#N/A	#N/A	#N/A	#N/A	#N/A	#N/A	#N/A	5.03274	4.85913	33	ENSG00000255471	PRSS23-AS1	lncRNA	PRSS23 antisense RNA 1 [Source:HGNC Symbol;Acc:HGNC:56071]
LOXL2	#N/A	1.02409	#N/A	1.11222	#N/A	#N/A	#N/A	#N/A	#N/A	1.75651	0.919794	#N/A	#N/A	#N/A	#N/A	#N/A	#N/A	#N/A	#N/A	#N/A	#N/A	#N/A	#N/A	#N/A	#N/A	2.99712	3.49919	3.60861	3.15878	0.532409	2.19237	1.42898	2.65258	2.17731	3.34492	5.77339	2.98164	3.49544	3.55504	3.28225	3.42708	3.14069	3.16661	3.35326	3.70465	3.46724	3.57787	3.47954	3.05957	3.52145	3.26629	#N/A	0.676106	#N/A	#N/A	#N/A	#N/A	#N/A	#N/A	#N/A	#N/A	2.99236	1.35771	33	ENSG00000134013	LOXL2	protein_coding	lysyl oxidase like 2 [Source:HGNC Symbol;Acc:HGNC:6666]
SPTBN1-AS1	#N/A	3.886	#N/A	#N/A	#N/A	#N/A	#N/A	#N/A	#N/A	1.57261	1.22993	1.31866	#N/A	#N/A	#N/A	#N/A	#N/A	#N/A	#N/A	#N/A	#N/A	#N/A	#N/A	#N/A	#N/A	2.68557	6.53049	7.50576	5.74833	1.24031	#N/A	#N/A	#N/A	#N/A	3.18759	3.66413	3.26935	3.15822	2.48022	3.17294	2.76214	2.78557	2.20491	2.93756	2.41149	2.32771	1.97564	2.0902	3.27498	1.96058	2.87981	#N/A	1.07635	1.83588	#N/A	#N/A	1.33322	#N/A	1.03003	#N/A	1.35366	7.37717	4.45493	33	ENSG00000228108	SPTBN1-AS1	lncRNA	SPTBN1 antisense RNA 1 [Source:HGNC Symbol;Acc:HGNC:40562]
LAMC1	#N/A	2.1423	0.440794	0.846795	0.75199	0.584418	0.78788	#N/A	1.03428	0.663758	0.671828	0.703855	#N/A	#N/A	#N/A	#N/A	#N/A	#N/A	#N/A	#N/A	#N/A	#N/A	#N/A	#N/A	#N/A	1.8337	3.85064	4.12371	4.32195	3.31576	0.477038	#N/A	0.818425	0.813168	0.514428	#N/A	0.76638	0.589696	1.06544	0.512101	#N/A	#N/A	0.862652	0.887823	1.03603	1.10662	0.909834	0.740167	0.984918	1.15738	#N/A	#N/A	#N/A	#N/A	#N/A	#N/A	#N/A	#N/A	#N/A	#N/A	#N/A	3.82431	3.85098	33	ENSG00000135862	LAMC1	protein_coding	laminin subunit gamma 1 [Source:HGNC Symbol;Acc:HGNC:6492]
TANC1	#N/A	2.71037	#N/A	#N/A	#N/A	#N/A	#N/A	#N/A	#N/A	#N/A	#N/A	#N/A	#N/A	2.04496	2.16493	1.2426	#N/A	2.44925	2.3369	1.06585	2.7888	2.00175	1.68035	#N/A	#N/A	2.73777	2.87519	2.88278	3.46471	#N/A	#N/A	#N/A	#N/A	#N/A	3.52295	3.29266	2.60351	4.08267	2.88118	3.42719	4.0921	2.90327	3.15878	2.76261	2.94203	2.0282	2.83613	3.128	0.806562	3.2625	3.05762	#N/A	#N/A	#N/A	#N/A	#N/A	#N/A	#N/A	#N/A	#N/A	#N/A	3.35664	5.81486	33	ENSG00000115183	TANC1	protein_coding	tetratricopeptide repeat, ankyrin repeat and coiled-coil containing 1 [Source:HGNC Symbol;Acc:HGNC:29364]
DYNC2H1	#N/A	3.29556	1.71994	1.15157	2.14308	1.61955	1.16013	#N/A	1.10829	2.28263	2.09691	2.04496	#N/A	#N/A	#N/A	#N/A	#N/A	#N/A	#N/A	#N/A	#N/A	#N/A	#N/A	#N/A	#N/A	2.33225	0.672371	1.42115	2.48225	#N/A	#N/A	#N/A	#N/A	#N/A	5.6439	6.05656	5.33288	7.1646	5.3958	5.48702	7.11081	4.1525	6.31827	4.96374	5.46392	4.99561	4.61001	6.11695	1.93391	5.08182	5.75926	#N/A	#N/A	#N/A	#N/A	#N/A	#N/A	#N/A	#N/A	#N/A	#N/A	2.04265	3.16273	33	ENSG00000187240	DYNC2H1	protein_coding	dynein cytoplasmic 2 heavy chain 1 [Source:HGNC Symbol;Acc:HGNC:2962]
ZC4H2	#N/A	1.60679	1.2623	1.0707	1.76184	2.03981	1.35991	1.05098	1.79014	2.62358	#N/A	#N/A	0.863831	#N/A	#N/A	#N/A	#N/A	#N/A	#N/A	#N/A	#N/A	#N/A	#N/A	#N/A	#N/A	3.65294	2.51802	1.76715	2.84538	#N/A	#N/A	#N/A	#N/A	#N/A	4.86221	4.63929	4.10529	4.69742	4.82044	4.86582	5.08659	4.69857	4.37667	4.46781	5.16652	3.88223	4.20173	4.43458	1.94891	3.94155	5.03945	#N/A	#N/A	#N/A	#N/A	#N/A	#N/A	#N/A	#N/A	#N/A	#N/A	1.06094	1.33064	33	ENSG00000126970	ZC4H2	protein_coding	zinc finger C4H2-type containing [Source:HGNC Symbol;Acc:HGNC:24931]
ANTXR1	#N/A	2.40033	4.9592	3.45926	5.72011	7.97208	3.05384	2.64727	2.89102	0.726549	2.61404	#N/A	#N/A	#N/A	#N/A	#N/A	#N/A	#N/A	#N/A	#N/A	#N/A	#N/A	#N/A	#N/A	#N/A	1.37166	0.636886	2.04181	2.31259	3.36542	#N/A	#N/A	#N/A	#N/A	1.91129	1.18236	1.75108	1.87661	1.91288	2.09564	1.99572	1.63855	1.62406	1.29284	1.32115	0.915954	1.23008	1.78129	#N/A	1.8707	1.89258	#N/A	#N/A	#N/A	#N/A	#N/A	#N/A	#N/A	#N/A	#N/A	#N/A	4.15491	2.97908	33	ENSG00000169604	ANTXR1	protein_coding	ANTXR cell adhesion molecule 1 [Source:HGNC Symbol;Acc:HGNC:21014]
LTBP3	#N/A	1.88582	1.90177	0.970011	1.98963	1.74817	1.39552	1.10804	1.84226	0.694776	2.68242	1.02603	#N/A	#N/A	#N/A	#N/A	#N/A	#N/A	#N/A	#N/A	#N/A	#N/A	#N/A	#N/A	#N/A	1.2121	2.8977	2.61079	3.15178	#N/A	#N/A	#N/A	#N/A	#N/A	1.31332	#N/A	1.10576	1.31949	1.0453	1.11598	1.18496	1.26621	0.872484	1.01656	0.967819	1.27047	0.905549	1.22903	1.7114	1.04412	1.2035	#N/A	#N/A	#N/A	#N/A	#N/A	#N/A	#N/A	#N/A	#N/A	#N/A	1.37736	1.61323	33	ENSG00000168056	LTBP3	protein_coding	latent transforming growth factor beta binding protein 3 [Source:HGNC Symbol;Acc:HGNC:6716]
WTIP	#N/A	0.327089	#N/A	#N/A	#N/A	#N/A	#N/A	#N/A	#N/A	1.51275	0.595057	#N/A	#N/A	0.6417	0.887205	0.923759	#N/A	#N/A	#N/A	#N/A	#N/A	#N/A	1.14777	#N/A	#N/A	1.16593	3.58063	1.92897	3.34732	#N/A	1.84708	0.753048	1.62834	1.3904	2.29527	1.23038	3.09665	2.55001	3.69151	2.60658	2.31251	1.87776	4.06411	2.91188	3.64227	2.69255	3.54697	3.06695	#N/A	3.92477	2.61663	#N/A	#N/A	#N/A	#N/A	#N/A	#N/A	#N/A	#N/A	#N/A	#N/A	1.97915	0.963518	33	ENSG00000142279	WTIP	protein_coding	WT1 interacting protein [Source:HGNC Symbol;Acc:HGNC:20964]
ANXA11	#N/A	1.61956	#N/A	#N/A	#N/A	#N/A	0.700247	0.550984	1.08196	0.591795	1.25592	2.4918	#N/A	#N/A	#N/A	#N/A	#N/A	#N/A	#N/A	#N/A	#N/A	#N/A	0.547649	#N/A	#N/A	#N/A	0.583723	1.03764	0.963822	#N/A	1.33769	#N/A	1.20521	0.864715	0.901732	1.34279	1.06225	0.947483	1.04751	1.11822	0.936471	1.20667	0.701098	0.689709	0.713114	0.802904	0.650581	0.756537	1.74144	0.793196	1.00364	#N/A	#N/A	#N/A	#N/A	#N/A	#N/A	#N/A	#N/A	1.10122	#N/A	0.748541	#N/A	33	ENSG00000122359	ANXA11	protein_coding	annexin A11 [Source:HGNC Symbol;Acc:HGNC:535]
GLT8D2	#N/A	0.150639	3.07842	1.15017	0.429575	0.554166	0.282049	1.29671	0.227671	2.62854	0.165346	0.231221	#N/A	#N/A	#N/A	#N/A	#N/A	#N/A	#N/A	#N/A	#N/A	#N/A	#N/A	#N/A	#N/A	0.200741	0.488504	0.349842	0.350868	#N/A	#N/A	#N/A	#N/A	#N/A	3.66895	0.114726	4.66607	4.22732	4.9505	5.31339	4.56386	3.57643	4.24104	4.74764	3.4043	0.630377	4.16546	4.13432	#N/A	4.83139	4.70062	#N/A	#N/A	#N/A	#N/A	#N/A	#N/A	#N/A	#N/A	#N/A	#N/A	0.434175	0.426223	33	ENSG00000120820	GLT8D2	protein_coding	glycosyltransferase 8 domain containing 2 [Source:HGNC Symbol;Acc:HGNC:24890]
HECTD3	#N/A	0.111529	1.62928	0.866826	#N/A	0.765467	0.345798	1.24397	#N/A	1.99279	#N/A	0.268178	#N/A	1.38063	#N/A	#N/A	#N/A	0.769373	#N/A	0.152219	#N/A	#N/A	#N/A	#N/A	#N/A	#N/A	0.887518	#N/A	#N/A	#N/A	0.906517	#N/A	0.933652	#N/A	1.88277	0.235417	2.64791	2.23765	2.02548	1.91416	1.93951	2.33614	1.888	1.93291	2.3114	1.49026	1.80877	2.07873	0.440391	1.71624	2.29106	#N/A	0.609086	#N/A	#N/A	#N/A	#N/A	#N/A	#N/A	#N/A	#N/A	0.35601	#N/A	33	ENSG00000126107	HECTD3	protein_coding	HECT domain E3 ubiquitin protein ligase 3 [Source:HGNC Symbol;Acc:HGNC:26117]
ARID5A	#N/A	0.130949	0.95794	#N/A	#N/A	0.634579	0.341161	#N/A	#N/A	1.34659	0.205565	#N/A	#N/A	2.80415	2.1293	1.60698	#N/A	0.44022	0.233527	#N/A	0.261347	0.180238	1.21292	0.116409	#N/A	#N/A	#N/A	#N/A	#N/A	#N/A	2.04835	#N/A	0.871522	0.385248	2.12101	#N/A	2.16387	1.94766	1.81305	2.00084	1.93487	1.01791	1.73853	2.05852	1.91914	1.29251	1.8919	1.95555	#N/A	2.2564	0.973542	#N/A	#N/A	#N/A	#N/A	#N/A	#N/A	#N/A	#N/A	#N/A	#N/A	#N/A	#N/A	33	ENSG00000196843	ARID5A	protein_coding	AT-rich interaction domain 5A [Source:HGNC Symbol;Acc:HGNC:17361]
C3orf70	#N/A	0.110364	1.29043	0.504983	0.26282	0.270701	#N/A	#N/A	#N/A	1.95621	0.129443	#N/A	#N/A	#N/A	#N/A	#N/A	#N/A	#N/A	#N/A	#N/A	#N/A	#N/A	#N/A	#N/A	#N/A	0.158734	0.38659	0.255706	0.205907	#N/A	1.40126	0.114783	0.339654	0.213558	0.60221	0.170695	5.80511	5.32363	4.94037	5.72316	7.06741	1.04935	6.04934	3.39699	0.514966	0.263379	5.89957	0.325189	#N/A	6.38962	6.79824	#N/A	#N/A	#N/A	#N/A	#N/A	#N/A	#N/A	#N/A	#N/A	#N/A	0.205338	0.160479	33	ENSG00000187068	C3orf70	protein_coding	chromosome 3 open reading frame 70 [Source:HGNC Symbol;Acc:HGNC:33731]
RANBP1	#N/A	0.109876	0.91804	#N/A	0.115887	#N/A	#N/A	#N/A	#N/A	#N/A	0.131423	#N/A	#N/A	0.679448	0.579193	0.312602	#N/A	0.212404	#N/A	0.0901771	#N/A	#N/A	#N/A	0.0925725	#N/A	#N/A	0.198322	0.172771	0.167688	#N/A	#N/A	#N/A	#N/A	0.0992485	1.02458	#N/A	2.37031	1.07225	1.02168	1.1173	0.963378	0.611099	0.85042	0.984435	0.72629	0.258534	0.981122	1.18983	0.117275	0.866548	0.915413	#N/A	#N/A	#N/A	#N/A	0.012668	#N/A	#N/A	#N/A	#N/A	#N/A	0.0965528	0.0951721	33	ENSG00000099901	RANBP1	protein_coding	RAN binding protein 1 [Source:HGNC Symbol;Acc:HGNC:9847]
RAB3D	#N/A	0.220846	0.891231	1.5272	#N/A	#N/A	0.632644	#N/A	#N/A	1.18056	0.434135	#N/A	#N/A	1.09539	1.15168	1.22633	#N/A	0.959967	0.553681	#N/A	#N/A	0.681559	0.870633	#N/A	#N/A	#N/A	1.41233	#N/A	#N/A	#N/A	1.38549	#N/A	1.03253	0.884664	#N/A	#N/A	1.03756	1.01793	0.786104	0.91542	1.02621	1.40048	0.932254	#N/A	0.81691	#N/A	1.01764	0.841393	1.11105	0.854571	1.11756	#N/A	#N/A	0.176836	#N/A	#N/A	#N/A	#N/A	#N/A	#N/A	#N/A	1.40005	0.56218	33	ENSG00000105514	RAB3D	protein_coding	RAB3D, member RAS oncogene family [Source:HGNC Symbol;Acc:HGNC:9779]
KDM6B	#N/A	0.338182	1.23648	1.81276	1.69282	#N/A	#N/A	0.890484	#N/A	#N/A	0.353588	0.593384	0.897229	0.855566	0.956288	#N/A	#N/A	1.6567	#N/A	#N/A	0.65942	#N/A	0.95253	0.376768	#N/A	#N/A	1.32957	1.49477	#N/A	#N/A	#N/A	#N/A	#N/A	1.26571	0.77571	#N/A	0.864908	0.822186	#N/A	#N/A	0.792717	1.31604	0.706584	0.853039	#N/A	1.30419	0.82139	0.859934	0.911456	0.814085	1.01629	#N/A	#N/A	#N/A	#N/A	#N/A	#N/A	#N/A	0.189717	#N/A	#N/A	1.07911	0.854306	33	ENSG00000132510	KDM6B	protein_coding	lysine demethylase 6B [Source:HGNC Symbol;Acc:HGNC:29012]
ZC3H12B	#N/A	0.0820593	3.83771	0.469317	0.193058	0.213112	0.139206	0.82087	0.119078	1.7969	0.156711	#N/A	#N/A	#N/A	#N/A	#N/A	#N/A	#N/A	#N/A	#N/A	#N/A	#N/A	#N/A	#N/A	#N/A	0.125201	0.25445	0.232637	0.347133	#N/A	#N/A	#N/A	#N/A	#N/A	4.33078	0.143566	3.71463	3.92854	3.5901	4.13642	3.89789	3.65425	3.06811	2.97024	2.96949	0.441504	3.3244	3.11366	0.269064	3.11455	3.59612	#N/A	#N/A	#N/A	#N/A	0.0264403	#N/A	#N/A	#N/A	#N/A	#N/A	#N/A	0.140926	33	ENSG00000102053	ZC3H12B	protein_coding	zinc finger CCCH-type containing 12B [Source:HGNC Symbol;Acc:HGNC:17407]
F10	#N/A	0.0789249	0.22255	0.183317	0.156899	0.159517	0.132366	0.13654	0.117795	0.822967	0.116762	0.126278	0.0806829	#N/A	#N/A	#N/A	#N/A	#N/A	#N/A	#N/A	#N/A	#N/A	#N/A	#N/A	#N/A	0.0951407	0.155412	0.160864	0.174687	#N/A	#N/A	#N/A	#N/A	#N/A	1.5991	0.0852618	1.74853	0.96407	0.689865	2.59226	2.01408	0.414375	#N/A	0.584096	0.42898	0.138051	1.67692	1.99352	#N/A	1.29146	1.95259	#N/A	#N/A	#N/A	#N/A	#N/A	#N/A	#N/A	#N/A	#N/A	#N/A	0.154264	0.120901	33	ENSG00000126218	F10	protein_coding	coagulation factor X [Source:HGNC Symbol;Acc:HGNC:3528]
TMEM59	#N/A	0.853227	1.42576	0.967469	1.06896	0.72684	1.25138	0.723925	1.73212	0.742418	1.85092	1.42864	#N/A	#N/A	0.41615	#N/A	#N/A	#N/A	#N/A	#N/A	#N/A	0.869835	#N/A	1.07963	#N/A	0.933623	0.76751	#N/A	0.886378	#N/A	#N/A	#N/A	#N/A	#N/A	#N/A	#N/A	1.38818	#N/A	1.26534	0.782699	#N/A	#N/A	0.76897	0.605183	0.848586	#N/A	0.590624	0.596063	0.709205	0.972951	#N/A	0.642346	0.712754	#N/A	#N/A	0.279174	#N/A	#N/A	0.376142	#N/A	#N/A	0.951449	1.6659	33	ENSG00000116209	TMEM59	protein_coding	transmembrane protein 59 [Source:HGNC Symbol;Acc:HGNC:1239]
SRSF10	#N/A	1.07033	0.863041	0.591989	0.973782	0.744034	1.00107	0.594155	1.38684	#N/A	1.70067	0.795068	0.839249	1.09541	0.821536	0.876564	0.886364	1.20683	0.821296	2.30815	0.710657	1.40457	0.750359	1.06299	0.740294	#N/A	1.41867	1.36017	1.66335	1.18967	0.513524	#N/A	0.788903	#N/A	#N/A	#N/A	#N/A	#N/A	#N/A	#N/A	#N/A	#N/A	#N/A	#N/A	#N/A	#N/A	#N/A	#N/A	#N/A	#N/A	#N/A	0.449779	#N/A	0.555234	#N/A	#N/A	#N/A	#N/A	#N/A	#N/A	#N/A	0.743426	1.4395	33	ENSG00000188529	SRSF10	protein_coding	serine and arginine rich splicing factor 10 [Source:HGNC Symbol;Acc:HGNC:16713]
GNG2	#N/A	#N/A	2.8736	3.24709	3.89699	4.99241	3.06954	3.69861	4.06471	3.17448	3.16457	#N/A	#N/A	#N/A	#N/A	#N/A	#N/A	#N/A	#N/A	#N/A	#N/A	#N/A	#N/A	#N/A	#N/A	#N/A	#N/A	#N/A	#N/A	#N/A	0.781256	0.868913	1.63403	1.15765	9.62656	4.8369	6.86173	8.07547	6.58701	6.61705	9.50985	7.43227	7.65206	7.32787	8.0253	6.81697	7.14488	10.4717	4.16696	6.77235	7.83813	#N/A	1.44982	0.996666	#N/A	#N/A	0.529317	#N/A	#N/A	#N/A	#N/A	#N/A	#N/A	33	ENSG00000186469	GNG2	protein_coding	G protein subunit gamma 2 [Source:HGNC Symbol;Acc:HGNC:4404]
ITGB5	#N/A	#N/A	#N/A	0.934962	#N/A	#N/A	1.07437	2.63199	#N/A	1.07725	#N/A	1.14351	#N/A	#N/A	#N/A	#N/A	0.77581	#N/A	#N/A	#N/A	#N/A	#N/A	0.801658	#N/A	#N/A	1.70447	#N/A	#N/A	0.766187	1.48766	1.0373	#N/A	1.22312	1.31833	2.81736	3.16633	2.87995	2.5394	2.8769	2.70922	2.57394	2.5335	2.48532	2.28281	2.6383	2.80567	2.52186	2.54018	1.42271	2.37642	2.80711	#N/A	#N/A	#N/A	#N/A	#N/A	#N/A	#N/A	#N/A	#N/A	0.814092	5.37394	2.58995	33	ENSG00000082781	ITGB5	protein_coding	integrin subunit beta 5 [Source:HGNC Symbol;Acc:HGNC:6160]
CHRD	#N/A	#N/A	4.78236	0.393627	0.225874	0.207053	0.161582	0.421395	0.178587	2.90313	0.167972	#N/A	0.294254	#N/A	#N/A	#N/A	#N/A	#N/A	#N/A	#N/A	#N/A	#N/A	1.11435	#N/A	#N/A	#N/A	0.298162	0.232203	0.233146	#N/A	#N/A	#N/A	#N/A	#N/A	4.07679	0.145063	2.82302	3.33393	2.94102	3.28451	3.33892	2.94583	2.9271	2.42745	2.8091	0.779323	2.28974	2.59255	0.217839	2.39971	3.51743	#N/A	#N/A	#N/A	#N/A	#N/A	#N/A	#N/A	#N/A	#N/A	#N/A	0.209002	0.143094	33	ENSG00000090539	CHRD	protein_coding	chordin [Source:HGNC Symbol;Acc:HGNC:1949]
VPS13D	#N/A	#N/A	0.725035	0.920602	1.06177	1.2029	1.18193	0.91891	1.20855	#N/A	1.3467	0.695153	#N/A	1.00383	0.883887	0.964752	1.09796	1.13434	1.36046	1.20134	1.11523	1.23816	0.8656	1.65379	#N/A	0.925826	1.102	1.09775	1.26676	#N/A	0.793035	0.874265	0.73981	0.877446	#N/A	#N/A	#N/A	#N/A	#N/A	#N/A	#N/A	0.491353	#N/A	#N/A	#N/A	#N/A	#N/A	#N/A	1.30258	#N/A	0.422712	#N/A	#N/A	#N/A	#N/A	#N/A	#N/A	#N/A	#N/A	#N/A	#N/A	1.44075	1.15805	33	ENSG00000048707	VPS13D	protein_coding	vacuolar protein sorting 13 homolog D [Source:HGNC Symbol;Acc:HGNC:23595]
ADAMTS5	#N/A	#N/A	4.855	2.05343	0.665815	0.31506	0.387204	2.17193	0.243559	3.48159	0.215231	0.208232	#N/A	#N/A	#N/A	#N/A	#N/A	#N/A	#N/A	#N/A	#N/A	#N/A	#N/A	#N/A	#N/A	0.16061	0.584472	0.400877	0.51436	#N/A	#N/A	#N/A	#N/A	#N/A	6.59801	0.219235	5.61554	7.54191	6.25265	6.38487	8.07468	4.97932	10.1139	6.72439	0.402227	0.411191	0.49204	5.80337	0.738838	7.03651	6.75867	#N/A	#N/A	#N/A	#N/A	#N/A	#N/A	#N/A	#N/A	#N/A	#N/A	0.348541	0.198312	33	ENSG00000154736	ADAMTS5	protein_coding	ADAM metallopeptidase with thrombospondin type 1 motif 5 [Source:HGNC Symbol;Acc:HGNC:221]
#285848	#N/A	#N/A	4.11689	0.985968	0.370868	0.429549	0.346223	1.99564	0.274714	3.24418	0.197715	0.212374	#N/A	#N/A	#N/A	#N/A	#N/A	#N/A	#N/A	#N/A	#N/A	#N/A	#N/A	#N/A	#N/A	0.396488	0.688544	0.598276	0.350664	#N/A	#N/A	#N/A	#N/A	#N/A	5.60818	0.272265	4.85446	5.51697	5.58924	4.51111	6.37369	5.02424	5.83613	6.27962	5.41966	1.15062	6.51126	5.88179	0.476705	5.3215	5.86987	#N/A	#N/A	#N/A	#N/A	#N/A	#N/A	#N/A	#N/A	#N/A	#N/A	0.390247	0.304375	33	ENSG00000285848		lncRNA	novel transcript, antisense to CRISPLD2
PLEKHA5	#N/A	#N/A	0.603437	1.32043	0.68369	1.22576	0.875383	1.0802	0.78896	1.78298	1.34437	1.22415	#N/A	#N/A	#N/A	#N/A	#N/A	#N/A	#N/A	#N/A	#N/A	#N/A	#N/A	#N/A	#N/A	2.08716	1.07337	0.863463	1.28356	#N/A	#N/A	#N/A	#N/A	#N/A	7.68054	7.84473	6.06207	8.51942	6.44246	7.08056	8.14127	7.51764	7.57201	5.97637	6.8217	9.77827	6.71352	7.27696	1.72009	6.82237	7.28141	#N/A	#N/A	#N/A	#N/A	#N/A	#N/A	#N/A	#N/A	#N/A	#N/A	0.755064	1.92121	33	ENSG00000052126	PLEKHA5	protein_coding	pleckstrin homology domain containing A5 [Source:HGNC Symbol;Acc:HGNC:30036]
NRBP2	#N/A	#N/A	0.972537	0.977635	1.31951	1.02112	1.21349	1.45235	1.32002	1.6709	2.04617	#N/A	#N/A	#N/A	#N/A	#N/A	#N/A	#N/A	#N/A	#N/A	#N/A	#N/A	#N/A	0.953615	#N/A	1.87052	1.59147	1.839	3.44137	0.518071	#N/A	0.905676	#N/A	#N/A	1.80951	#N/A	1.97995	2.09715	1.58719	1.85219	1.81599	1.95694	1.62108	1.8972	2.04553	1.86289	1.60928	1.73311	2.06587	1.83027	1.86897	#N/A	#N/A	#N/A	#N/A	#N/A	#N/A	#N/A	#N/A	#N/A	#N/A	3.02987	#N/A	33	ENSG00000185189	NRBP2	protein_coding	nuclear receptor binding protein 2 [Source:HGNC Symbol;Acc:HGNC:19339]
SCARA5	#N/A	#N/A	0.448238	0.17245	0.157045	0.15625	0.126667	0.138596	0.0697595	0.501701	0.112003	0.121696	#N/A	#N/A	#N/A	#N/A	#N/A	#N/A	#N/A	#N/A	#N/A	#N/A	#N/A	#N/A	#N/A	#N/A	0.124598	0.187109	0.189369	#N/A	#N/A	#N/A	#N/A	0.151542	0.351864	#N/A	0.315082	0.226801	0.530094	0.242838	0.570504	0.233125	5.31637	0.204228	0.191056	0.149215	4.37959	0.166184	0.150463	0.412121	0.600675	#N/A	#N/A	#N/A	#N/A	#N/A	#N/A	#N/A	0.0193155	#N/A	0.0454296	0.145286	#N/A	33	ENSG00000168079	SCARA5	protein_coding	scavenger receptor class A member 5 [Source:HGNC Symbol;Acc:HGNC:28701]
NDUFC2	#N/A	#N/A	0.0693866	#N/A	0.0535145	#N/A	0.0348946	0.0535515	#N/A	#N/A	0.031806	0.0292952	0.0218808	0.0494207	#N/A	#N/A	0.0179161	0.0488827	#N/A	#N/A	#N/A	#N/A	#N/A	#N/A	#N/A	0.0409557	0.0540051	0.053826	0.0545841	#N/A	0.0609699	#N/A	0.0319526	0.0462464	0.082442	#N/A	0.0764903	0.0723763	#N/A	#N/A	0.0801399	0.0734458	0.0714373	0.0568172	0.072972	0.0613671	0.0770962	0.0720744	#N/A	0.0649377	0.0536491	0.00420942	0.0189438	#N/A	#N/A	#N/A	#N/A	#N/A	#N/A	#N/A	#N/A	0.055043	#N/A	33	ENSG00000151366	NDUFC2	protein_coding	NADH:ubiquinone oxidoreductase subunit C2 [Source:HGNC Symbol;Acc:HGNC:7706]
RING1#204227	#N/A	#N/A	1.67863	#N/A	0.869138	1.06563	0.860346	1.38861	1.13694	1.08129	0.692497	#N/A	1.94825	#N/A	0.905158	#N/A	0.73447	#N/A	#N/A	#N/A	#N/A	#N/A	#N/A	0.658012	0.565501	#N/A	1.68535	0.996945	0.934294	0.24936	#N/A	#N/A	#N/A	1.3286	0.677481	#N/A	0.90736	0.800104	#N/A	#N/A	0.697017	1.02715	#N/A	0.716009	0.754597	#N/A	#N/A	0.709006	1.02765	#N/A	0.855494	0.867891	1.0607	#N/A	#N/A	0.0987893	#N/A	#N/A	#N/A	#N/A	#N/A	1.42385	0.946951	33	ENSG00000204227	RING1	protein_coding	ring finger protein 1 [Source:HGNC Symbol;Acc:HGNC:10018]
#258489	#N/A	#N/A	0.165643	0.131139	0.105035	0.109122	0.0889773	0.124368	0.0739911	0.115494	#N/A	#N/A	#N/A	0.0831751	0.111504	#N/A	#N/A	0.0958094	#N/A	#N/A	#N/A	#N/A	#N/A	#N/A	#N/A	#N/A	0.143275	0.131105	0.131515	#N/A	0.129346	#N/A	0.122837	0.115018	0.177134	#N/A	0.116217	0.177347	0.140979	0.165459	0.180372	0.161619	0.188983	0.145613	0.161142	0.142492	0.182962	0.161466	#N/A	0.159431	0.162746	#N/A	#N/A	#N/A	#N/A	#N/A	#N/A	#N/A	#N/A	#N/A	#N/A	0.111232	#N/A	33	ENSG00000258489		lncRNA	novel transcript
DZANK1	#N/A	#N/A	1.50525	0.578806	0.371552	0.367398	0.192258	0.864495	0.149946	1.58953	0.154119	#N/A	#N/A	#N/A	1.08244	#N/A	#N/A	0.541414	#N/A	#N/A	0.166734	#N/A	0.777833	0.0979625	#N/A	#N/A	0.645709	#N/A	0.198715	#N/A	#N/A	#N/A	#N/A	#N/A	1.89003	#N/A	1.54311	1.9958	1.70656	1.66912	1.65493	1.78404	1.61634	1.91634	1.68405	0.82655	1.74023	1.78838	0.336315	1.84514	1.76955	#N/A	#N/A	#N/A	#N/A	#N/A	#N/A	#N/A	0.0465407	#N/A	#N/A	#N/A	#N/A	33	ENSG00000089091	DZANK1	protein_coding	double zinc ribbon and ankyrin repeat domains 1 [Source:HGNC Symbol;Acc:HGNC:15858]
GOLT1B	#N/A	#N/A	1.61325	1.02729	0.895392	0.861802	0.535843	0.838331	0.554792	0.758546	0.269168	0.452942	0.430421	#N/A	#N/A	#N/A	#N/A	#N/A	#N/A	#N/A	#N/A	#N/A	#N/A	#N/A	#N/A	#N/A	0.706679	1.00137	#N/A	#N/A	#N/A	#N/A	#N/A	0.659375	1.13561	0.33503	1.75707	1.25207	1.20279	1.24598	1.1674	1.25378	1.07451	1.08802	1.17876	0.741167	1.05343	1.17078	#N/A	1.17144	0.964142	1.00478	0.670568	#N/A	#N/A	0.0558993	#N/A	#N/A	#N/A	#N/A	#N/A	#N/A	#N/A	33	ENSG00000111711	GOLT1B	protein_coding	golgi transport 1B [Source:HGNC Symbol;Acc:HGNC:20175]
DENND3-AS1	#N/A	#N/A	0.201518	#N/A	#N/A	0.111504	0.0913234	0.096093	#N/A	0.0892959	#N/A	#N/A	#N/A	0.121318	0.0515783	0.0998601	0.0604182	0.106876	0.077709	#N/A	0.0870356	#N/A	0.103745	#N/A	0.0443334	0.0877851	#N/A	#N/A	#N/A	#N/A	0.133665	#N/A	#N/A	0.116067	0.17899	#N/A	0.180932	0.183515	0.184012	0.182037	0.177047	0.165448	0.154656	0.149753	0.16292	0.143466	0.164366	0.167041	0.127933	0.169634	0.179479	#N/A	#N/A	#N/A	#N/A	#N/A	#N/A	#N/A	#N/A	#N/A	#N/A	#N/A	#N/A	33	ENSG00000253210	DENND3-AS1	lncRNA	DENND3 antisense RNA 1 [Source:HGNC Symbol;Acc:HGNC:55537]
ISCU	#N/A	#N/A	0.113904	0.0847041	0.0735709	#N/A	0.0547911	0.0760213	#N/A	0.0769314	0.0499691	#N/A	#N/A	0.0726303	#N/A	0.0734422	0.0193249	0.0735871	#N/A	#N/A	#N/A	#N/A	0.0866307	#N/A	#N/A	#N/A	0.0753947	#N/A	#N/A	#N/A	0.0814819	#N/A	0.0582317	#N/A	0.0515534	#N/A	0.084198	0.113541	0.036473	#N/A	0.0789476	0.0636923	0.0961144	0.0982274	0.106508	0.0921699	0.0966356	0.106598	0.0797478	0.0915359	0.0751659	0.0100197	0.0280904	#N/A	#N/A	#N/A	#N/A	#N/A	#N/A	#N/A	#N/A	0.0834187	#N/A	33	ENSG00000136003	ISCU	protein_coding	iron-sulfur cluster assembly enzyme [Source:HGNC Symbol;Acc:HGNC:29882]
NAALADL1	#N/A	#N/A	0.863341	#N/A	#N/A	#N/A	#N/A	0.168526	#N/A	0.263925	#N/A	#N/A	#N/A	#N/A	0.243262	#N/A	#N/A	#N/A	#N/A	#N/A	0.122813	#N/A	0.233813	#N/A	0.0556063	#N/A	0.165378	0.115915	0.143236	#N/A	0.555227	0.0885721	#N/A	0.164074	0.226336	0.0890529	0.404214	0.512551	0.220427	0.39697	4.09675	0.209663	5.48427	0.18816	0.193392	0.197077	0.962862	0.378171	0.170761	0.547496	0.398499	#N/A	#N/A	#N/A	#N/A	#N/A	#N/A	#N/A	#N/A	#N/A	0.0672653	0.103378	0.146249	33	ENSG00000168060	NAALADL1	protein_coding	N-acetylated alpha-linked acidic dipeptidase like 1 [Source:HGNC Symbol;Acc:HGNC:23536]
RPL6	#N/A	#N/A	0.0568804	0.0102946	0.057554	#N/A	#N/A	0.0335182	#N/A	#N/A	0.0371574	#N/A	#N/A	0.0602193	0.0623766	0.0273828	0.0189655	0.0529285	#N/A	#N/A	#N/A	#N/A	#N/A	0.0284758	#N/A	#N/A	0.0647288	0.0576207	0.0582038	#N/A	0.00675513	#N/A	#N/A	#N/A	0.0869648	#N/A	0.0750243	0.0674804	0.0246163	0.0405225	0.08266	0.0610164	0.0722182	0.0812215	0.0632075	0.0658298	0.0839785	0.0772876	0.0558583	0.0737166	0.0560207	0.00298407	#N/A	#N/A	#N/A	#N/A	#N/A	#N/A	#N/A	#N/A	#N/A	0.0587708	#N/A	33	ENSG00000089009	RPL6	protein_coding	ribosomal protein L6 [Source:HGNC Symbol;Acc:HGNC:10362]
HNRNPR#125944	#N/A	#N/A	0.595303	0.675794	0.641424	#N/A	#N/A	0.526918	1.83378	0.814312	2.28955	0.906946	0.554799	#N/A	#N/A	#N/A	#N/A	#N/A	#N/A	1.08162	#N/A	#N/A	#N/A	#N/A	#N/A	0.936578	0.874582	0.985168	0.919777	#N/A	#N/A	#N/A	#N/A	#N/A	0.968448	1.08458	1.13533	0.845882	0.677463	0.893215	0.851427	0.927377	0.519561	0.542489	0.692808	0.9522	0.630429	0.697081	1.26748	0.489694	0.766385	0.439267	0.607819	#N/A	#N/A	#N/A	#N/A	#N/A	#N/A	#N/A	#N/A	#N/A	#N/A	33	ENSG00000125944	HNRNPR	protein_coding	heterogeneous nuclear ribonucleoprotein R [Source:HGNC Symbol;Acc:HGNC:5047]
B3GAT3	#N/A	#N/A	0.834523	0.822808	0.892109	#N/A	#N/A	0.86407	0.816778	1.59191	0.64109	#N/A	#N/A	0.860313	0.904724	#N/A	#N/A	#N/A	#N/A	0.298603	0.734784	#N/A	0.800254	#N/A	#N/A	#N/A	1.25655	1.05878	1.17047	#N/A	#N/A	#N/A	1.2622	1.22039	1.95586	#N/A	2.4255	1.8986	1.88008	1.99136	1.84655	1.74739	1.77541	1.81365	1.89915	2.35586	1.98299	2.05079	1.53897	1.9267	1.91259	#N/A	#N/A	#N/A	#N/A	#N/A	#N/A	#N/A	#N/A	#N/A	#N/A	#N/A	#N/A	33	ENSG00000149541	B3GAT3	protein_coding	beta-1,3-glucuronyltransferase 3 [Source:HGNC Symbol;Acc:HGNC:923]
SFT2D1	#N/A	#N/A	0.857657	0.822891	#N/A	1.05961	0.96894	0.737965	0.882397	1.2588	1.52417	1.72123	#N/A	#N/A	#N/A	0.775028	#N/A	#N/A	1.14115	0.509946	#N/A	1.33067	0.86959	#N/A	#N/A	#N/A	#N/A	#N/A	#N/A	#N/A	#N/A	0.646372	0.792807	#N/A	1.15604	#N/A	1.50282	1.0897	1.49689	1.31948	1.05791	1.14493	0.995737	1.06344	1.08913	1.33995	0.988426	1.14883	1.17044	0.999787	1.07967	#N/A	0.680567	#N/A	#N/A	#N/A	#N/A	#N/A	#N/A	#N/A	#N/A	#N/A	#N/A	33	ENSG00000198818	SFT2D1	protein_coding	SFT2 domain containing 1 [Source:HGNC Symbol;Acc:HGNC:21102]
MYC	#N/A	#N/A	0.405759	0.136477	0.147469	0.123582	#N/A	0.121248	#N/A	0.21154	0.115353	0.11774	#N/A	#N/A	0.133401	#N/A	#N/A	0.135097	0.0946691	#N/A	#N/A	#N/A	0.137801	#N/A	#N/A	#N/A	#N/A	0.157351	0.150391	#N/A	#N/A	#N/A	#N/A	#N/A	0.222281	0.118395	0.196361	0.306615	0.224137	0.249783	4.55979	0.18876	0.219979	0.24344	0.19337	0.207265	0.263116	0.212375	#N/A	0.323881	0.418524	0.218313	0.0469231	#N/A	#N/A	#N/A	#N/A	#N/A	#N/A	#N/A	0.0653484	#N/A	#N/A	33	ENSG00000136997	MYC	protein_coding	MYC proto-oncogene, bHLH transcription factor [Source:HGNC Symbol;Acc:HGNC:7553]
LDLRAD3	#N/A	#N/A	3.84707	3.02002	3.79835	3.20711	3.35233	#N/A	2.1579	1.44823	2.48088	#N/A	#N/A	#N/A	1.19419	#N/A	#N/A	#N/A	#N/A	#N/A	0.937959	#N/A	#N/A	#N/A	#N/A	2.31673	3.65616	2.45671	1.82948	#N/A	#N/A	#N/A	#N/A	#N/A	3.30543	2.86669	2.26004	3.17651	2.3569	3.06776	3.1889	2.92416	2.10125	2.66953	2.08563	2.18204	2.17381	2.0029	1.86736	1.93508	2.71131	#N/A	#N/A	#N/A	#N/A	#N/A	#N/A	#N/A	#N/A	#N/A	#N/A	5.70494	3.98599	33	ENSG00000179241	LDLRAD3	protein_coding	low density lipoprotein receptor class A domain containing 3 [Source:HGNC Symbol;Acc:HGNC:27046]
IL13RA1	#N/A	#N/A	0.925669	#N/A	0.889874	#N/A	#N/A	#N/A	1.43986	0.982708	2.53966	1.44468	#N/A	1.1417	0.840197	#N/A	#N/A	1.31782	#N/A	#N/A	#N/A	2.96184	0.923446	1.08216	#N/A	#N/A	#N/A	#N/A	#N/A	#N/A	2.05769	#N/A	2.90879	1.5391	0.892896	#N/A	1.20919	0.83818	0.822816	0.968045	0.877536	0.872292	#N/A	#N/A	0.655348	1.19663	0.633908	0.764611	0.783527	0.619738	1.1073	#N/A	0.981783	0.974664	#N/A	#N/A	#N/A	#N/A	#N/A	#N/A	#N/A	3.23205	4.62855	33	ENSG00000131724	IL13RA1	protein_coding	interleukin 13 receptor subunit alpha 1 [Source:HGNC Symbol;Acc:HGNC:5974]
ARPC3	#N/A	#N/A	#N/A	#N/A	#N/A	#N/A	0.900972	#N/A	1.11777	1.46851	2.34962	1.48654	#N/A	0.616671	0.853428	0.604366	#N/A	0.929226	#N/A	#N/A	#N/A	#N/A	1.01398	#N/A	0.847951	#N/A	#N/A	#N/A	#N/A	#N/A	0.895352	#N/A	1.13025	#N/A	2.48725	3.04293	3.37919	2.57477	3.16314	2.961	2.69857	1.63722	2.93897	2.63995	2.91534	2.12042	2.32372	2.53687	#N/A	2.83728	2.35112	0.795952	0.959979	#N/A	#N/A	#N/A	#N/A	0.855328	#N/A	#N/A	1.38264	#N/A	#N/A	33	ENSG00000111229	ARPC3	protein_coding	actin related protein 2/3 complex subunit 3 [Source:HGNC Symbol;Acc:HGNC:706]
PPP1R21	#N/A	#N/A	0.535381	#N/A	0.817158	#N/A	1.33939	#N/A	#N/A	1.85137	1.58889	#N/A	#N/A	#N/A	0.6815	0.601017	#N/A	0.702417	1.06526	1.53859	#N/A	0.854572	0.959257	#N/A	#N/A	1.09455	#N/A	#N/A	#N/A	#N/A	#N/A	#N/A	0.599539	0.836241	2.23452	2.58726	2.62681	2.31011	2.47325	2.26172	2.2139	1.99251	2.23581	2.27875	2.45043	2.19679	2.21087	2.48967	2.53282	2.45868	2.12998	#N/A	#N/A	#N/A	#N/A	#N/A	#N/A	#N/A	#N/A	#N/A	0.690267	#N/A	#N/A	33	ENSG00000162869	PPP1R21	protein_coding	protein phosphatase 1 regulatory subunit 21 [Source:HGNC Symbol;Acc:HGNC:30595]
INF2	#N/A	#N/A	#N/A	#N/A	#N/A	#N/A	#N/A	#N/A	#N/A	1.19276	#N/A	#N/A	#N/A	0.926678	1.93227	#N/A	#N/A	1.05115	1.03575	#N/A	1.44514	#N/A	1.45547	#N/A	#N/A	2.247	1.52963	2.68797	2.79959	#N/A	2.70094	#N/A	2.30641	2.41369	5.73301	6.0193	5.78634	6.69044	5.01116	5.87852	6.22926	6.18841	4.99534	5.51814	4.41616	3.33789	4.86102	6.11282	1.93834	4.38816	5.88723	#N/A	#N/A	#N/A	#N/A	#N/A	#N/A	#N/A	#N/A	#N/A	#N/A	2.66659	3.33771	33	ENSG00000203485	INF2	protein_coding	inverted formin 2 [Source:HGNC Symbol;Acc:HGNC:23791]
ZBTB46-AS1	#N/A	#N/A	#N/A	#N/A	#N/A	#N/A	#N/A	#N/A	#N/A	1.59891	#N/A	#N/A	#N/A	3.19478	1.84611	0.989504	#N/A	0.378976	0.151075	#N/A	0.179494	#N/A	0.772948	0.113407	0.0997999	#N/A	0.560141	#N/A	#N/A	#N/A	2.70068	0.129918	0.348056	0.226749	2.74975	#N/A	3.57634	2.88579	3.33749	2.71043	2.98336	2.76878	3.14893	2.68403	1.87527	0.750443	3.01434	3.44657	0.327688	4.10045	3.26119	#N/A	#N/A	#N/A	#N/A	#N/A	#N/A	#N/A	#N/A	#N/A	#N/A	0.204892	0.171135	33	ENSG00000231208	ZBTB46-AS1	lncRNA	ZBTB46 antisense RNA 1 [Source:HGNC Symbol;Acc:HGNC:40753]
ZCCHC3	#N/A	#N/A	0.703637	0.108539	0.100088	#N/A	#N/A	#N/A	#N/A	0.339275	0.107766	#N/A	#N/A	#N/A	0.118709	#N/A	0.0475201	0.0836313	0.0557343	#N/A	#N/A	0.0972066	#N/A	0.0836125	#N/A	#N/A	0.13647	0.122434	#N/A	#N/A	0.415903	0.0652497	0.090002	#N/A	0.915324	#N/A	0.708783	1.33716	0.675481	0.933822	2.26798	0.25623	0.870905	0.425628	0.206973	0.102043	1.15503	0.428519	0.157976	0.60776	1.32965	#N/A	#N/A	#N/A	#N/A	#N/A	#N/A	0.00635832	#N/A	#N/A	#N/A	#N/A	#N/A	33	ENSG00000247315	ZCCHC3	protein_coding	zinc finger CCHC-type containing 3 [Source:HGNC Symbol;Acc:HGNC:16230]
KIFC3	#N/A	#N/A	#N/A	#N/A	#N/A	#N/A	#N/A	#N/A	#N/A	1.03194	#N/A	#N/A	#N/A	1.36566	1.63899	1.45386	#N/A	0.64064	0.223522	#N/A	0.262309	0.443862	1.50342	0.183717	#N/A	#N/A	#N/A	0.723423	0.492054	#N/A	1.73897	#N/A	1.77233	0.520995	2.31234	0.374185	2.41298	2.98416	2.99569	2.46515	2.78297	2.50331	2.69008	1.71078	2.24946	1.06376	2.75114	2.92751	0.624618	2.25916	2.25186	#N/A	#N/A	#N/A	#N/A	#N/A	#N/A	#N/A	#N/A	#N/A	#N/A	0.572309	#N/A	33	ENSG00000140859	KIFC3	protein_coding	kinesin family member C3 [Source:HGNC Symbol;Acc:HGNC:6326]
PLPPR2	#N/A	#N/A	1.26765	#N/A	0.326474	#N/A	0.156251	#N/A	#N/A	1.04244	#N/A	#N/A	#N/A	#N/A	0.940408	0.607117	#N/A	#N/A	0.128899	#N/A	#N/A	0.143986	0.73921	#N/A	#N/A	#N/A	0.52901	0.297002	0.400214	#N/A	1.35496	#N/A	0.51154	#N/A	2.37092	#N/A	2.65528	2.46635	1.72564	2.53354	2.99744	1.86887	1.54881	1.45726	1.2921	0.450797	1.55317	2.03507	0.194305	1.65758	2.40492	#N/A	#N/A	#N/A	#N/A	#N/A	#N/A	#N/A	0.0356702	#N/A	#N/A	0.295274	0.155714	33	ENSG00000105520	PLPPR2	protein_coding	phospholipid phosphatase related 2 [Source:HGNC Symbol;Acc:HGNC:29566]
PFN1	#N/A	#N/A	0.0788682	#N/A	0.0863036	#N/A	0.0500211	#N/A	#N/A	#N/A	0.0396003	0.0776761	#N/A	0.0841461	#N/A	0.0374762	0.0543941	0.104881	0.0902128	#N/A	0.085031	0.0775271	0.0871064	0.0617202	#N/A	#N/A	#N/A	#N/A	#N/A	#N/A	0.0401686	#N/A	0.0863183	0.117691	0.224306	#N/A	0.204602	0.232619	0.193363	0.18967	0.260243	0.188661	0.215932	0.20427	0.195086	0.159459	0.2195	0.227716	#N/A	0.205046	0.195443	0.00805335	#N/A	#N/A	#N/A	#N/A	#N/A	#N/A	#N/A	#N/A	#N/A	#N/A	#N/A	33	ENSG00000108518	PFN1	protein_coding	profilin 1 [Source:HGNC Symbol;Acc:HGNC:8881]
VWF	#N/A	#N/A	#N/A	#N/A	#N/A	#N/A	#N/A	#N/A	#N/A	#N/A	#N/A	#N/A	#N/A	5.21295	0.518144	2.9546	0.354285	0.269319	0.286071	0.176482	0.269867	0.424919	0.820923	0.244715	#N/A	#N/A	0.527949	#N/A	0.417657	#N/A	1.63617	#N/A	1.95016	0.556783	5.50287	0.163109	2.27137	5.61767	1.61066	3.0601	5.77191	0.335934	4.30282	2.95506	4.3018	0.255548	4.44194	5.18134	#N/A	4.02372	4.61024	1.13722	#N/A	#N/A	#N/A	#N/A	#N/A	#N/A	#N/A	#N/A	#N/A	#N/A	#N/A	33	ENSG00000110799	VWF	protein_coding	von Willebrand factor [Source:HGNC Symbol;Acc:HGNC:12726]
TSPAN18	#N/A	#N/A	#N/A	#N/A	#N/A	#N/A	#N/A	#N/A	#N/A	#N/A	#N/A	#N/A	#N/A	0.869055	0.354536	0.402477	0.0903813	0.168228	0.135898	0.112574	0.139896	0.0892013	0.421679	0.079059	#N/A	#N/A	0.327254	#N/A	0.145991	0.0933558	#N/A	#N/A	#N/A	#N/A	0.277586	0.127824	1.92204	3.94038	2.82396	2.26747	6.28029	0.239845	5.48678	0.373944	0.246426	0.238277	4.60891	4.21471	0.15409	4.41352	5.63493	0.778564	0.157077	#N/A	#N/A	#N/A	#N/A	#N/A	#N/A	#N/A	#N/A	#N/A	#N/A	33	ENSG00000157570	TSPAN18	protein_coding	tetraspanin 18 [Source:HGNC Symbol;Acc:HGNC:20660]
ARHGAP6	2.84731	3.06044	6.25867	3.79318	5.31771	6.32318	4.44354	3.21328	3.36001	#N/A	2.65086	#N/A	0.754736	0.561824	0.904976	0.610635	1.52785	0.553478	0.662863	0.87246	0.692052	1.11057	0.382657	0.73405	0.720844	#N/A	#N/A	#N/A	1.36258	1.28447	#N/A	#N/A	#N/A	0.580344	#N/A	#N/A	#N/A	#N/A	#N/A	0.55953	0.790817	0.852784	#N/A	#N/A	#N/A	#N/A	#N/A	#N/A	#N/A	#N/A	0.653598	#N/A	#N/A	#N/A	#N/A	#N/A	#N/A	#N/A	#N/A	#N/A	#N/A	4.32545	3.69826	32	ENSG00000047648	ARHGAP6	protein_coding	Rho GTPase activating protein 6 [Source:HGNC Symbol;Acc:HGNC:676]
HLA-DPB1#223865	0.188409	#N/A	#N/A	#N/A	#N/A	#N/A	#N/A	#N/A	#N/A	#N/A	#N/A	#N/A	#N/A	5.61683	4.06095	4.05283	0.161015	0.889236	0.241761	0.158393	#N/A	0.244867	2.89803	0.155689	#N/A	#N/A	#N/A	#N/A	#N/A	#N/A	4.67228	#N/A	2.02373	0.47189	0.532633	0.291894	7.34131	0.541125	7.67579	7.43885	11.2927	6.24923	0.585619	7.60571	6.18611	0.725164	8.77971	0.517588	0.432357	8.72102	0.549377	1.08368	#N/A	#N/A	#N/A	#N/A	#N/A	#N/A	#N/A	#N/A	#N/A	#N/A	#N/A	32	ENSG00000223865	HLA-DPB1	protein_coding	major histocompatibility complex, class II, DP beta 1 [Source:HGNC Symbol;Acc:HGNC:4940]
SIGIRR	0.491725	#N/A	#N/A	#N/A	#N/A	#N/A	#N/A	#N/A	#N/A	2.27573	#N/A	#N/A	#N/A	1.62202	1.45595	1.07173	0.627792	0.85401	#N/A	#N/A	#N/A	#N/A	1.09027	#N/A	#N/A	0.353164	#N/A	#N/A	#N/A	#N/A	1.58403	#N/A	1.16655	0.905566	8.04132	0.403493	8.32127	7.81693	6.76392	5.76939	8.81701	6.10162	8.94988	7.50516	7.67061	0.653222	6.58582	7.3438	0.659256	6.13682	8.35485	0.9632	#N/A	#N/A	#N/A	0.043792	#N/A	#N/A	#N/A	#N/A	0.458733	#N/A	#N/A	32	ENSG00000185187	SIGIRR	protein_coding	single Ig and TIR domain containing [Source:HGNC Symbol;Acc:HGNC:30575]
ARHGAP17#140750	1.49139	#N/A	#N/A	#N/A	#N/A	#N/A	#N/A	#N/A	#N/A	0.561516	#N/A	#N/A	#N/A	1.30994	0.568713	1.07896	0.847759	1.43915	1.91576	1.06926	1.483	0.786872	1.00603	#N/A	#N/A	0.994097	#N/A	#N/A	#N/A	#N/A	1.05605	1.14353	1.32668	1.02149	0.606663	#N/A	0.692304	0.609258	0.886313	0.616231	0.525943	#N/A	0.838801	0.832425	0.790611	0.867627	0.864793	0.814552	1.53861	0.819841	#N/A	#N/A	#N/A	#N/A	#N/A	#N/A	#N/A	#N/A	#N/A	#N/A	#N/A	1.40996	#N/A	32	ENSG00000140750	ARHGAP17	protein_coding	Rho GTPase activating protein 17 [Source:HGNC Symbol;Acc:HGNC:18239]
IKBIP	0.611858	#N/A	#N/A	0.845809	#N/A	#N/A	#N/A	#N/A	#N/A	1.33497	0.649834	0.863879	#N/A	#N/A	#N/A	0.797785	0.671702	#N/A	#N/A	#N/A	#N/A	#N/A	0.956528	0.510154	#N/A	1.1157	0.989131	#N/A	#N/A	#N/A	#N/A	#N/A	#N/A	0.978552	3.67863	0.925379	3.65347	3.96292	4.50968	4.01031	4.25577	3.908	3.67062	3.58792	3.39708	2.8964	3.18602	3.18085	1.0891	3.22529	4.29901	1.16941	1.39822	0.271063	#N/A	#N/A	#N/A	#N/A	#N/A	#N/A	#N/A	#N/A	#N/A	32	ENSG00000166130	IKBIP	protein_coding	IKBKB interacting protein [Source:HGNC Symbol;Acc:HGNC:26430]
STT3A	2.07558	#N/A	#N/A	1.05116	1.0591	#N/A	1.50577	0.973546	0.968091	1.03566	#N/A	0.940001	#N/A	0.817241	#N/A	#N/A	#N/A	#N/A	#N/A	#N/A	0.981973	#N/A	0.895378	#N/A	1.0337	2.13335	#N/A	#N/A	1.50943	#N/A	#N/A	0.787204	#N/A	#N/A	1.02881	#N/A	1.37273	1.16454	1.13138	0.958217	0.908467	0.938612	0.951744	1.38532	1.33195	1.13544	0.887074	1.16477	1.90876	1.19327	1.00443	#N/A	#N/A	#N/A	#N/A	#N/A	0.389949	#N/A	#N/A	#N/A	#N/A	#N/A	#N/A	32	ENSG00000134910	STT3A	protein_coding	STT3 oligosaccharyltransferase complex catalytic subunit A [Source:HGNC Symbol;Acc:HGNC:6172]
ATL1	0.433777	0.287356	1.59937	1.05177	2.28822	0.966801	#N/A	#N/A	#N/A	1.85206	#N/A	#N/A	#N/A	#N/A	#N/A	#N/A	#N/A	#N/A	#N/A	#N/A	#N/A	#N/A	#N/A	#N/A	#N/A	0.58837	2.02435	0.869396	0.945974	#N/A	1.20227	#N/A	1.43147	0.757252	2.91725	0.659402	3.51938	2.61852	2.90691	3.32774	3.09157	2.38367	2.31172	2.02577	2.40237	1.86796	2.44539	2.6912	#N/A	2.51397	3.24906	#N/A	#N/A	#N/A	#N/A	#N/A	#N/A	#N/A	#N/A	#N/A	#N/A	1.02975	0.770939	32	ENSG00000198513	ATL1	protein_coding	atlastin GTPase 1 [Source:HGNC Symbol;Acc:HGNC:11231]
CPA6	0.0710208	#N/A	0.324271	0.111997	0.113803	0.0703763	#N/A	0.118061	#N/A	#N/A	0.071988	#N/A	#N/A	#N/A	#N/A	#N/A	#N/A	#N/A	#N/A	#N/A	#N/A	#N/A	#N/A	#N/A	#N/A	#N/A	0.119865	0.0955514	0.127827	#N/A	0.436034	#N/A	0.117144	0.111409	0.273643	0.0603442	0.482884	0.464555	0.653221	0.834365	4.16466	0.141905	3.73348	0.224653	0.256072	0.174841	0.82229	0.403243	#N/A	0.635706	0.935057	#N/A	0.057703	#N/A	#N/A	#N/A	#N/A	#N/A	#N/A	#N/A	#N/A	0.0919635	0.111523	32	ENSG00000165078	CPA6	protein_coding	carboxypeptidase A6 [Source:HGNC Symbol;Acc:HGNC:17245]
BCL10-AS1	1.90775	0.437357	1.05177	2.81508	1.84207	1.63399	2.11482	2.26082	1.20563	#N/A	1.34786	1.02205	0.632852	#N/A	#N/A	#N/A	0.788827	#N/A	#N/A	0.550017	#N/A	#N/A	#N/A	#N/A	#N/A	#N/A	1.2912	1.88394	1.02892	#N/A	#N/A	#N/A	#N/A	1.20882	0.924816	1.89035	1.19037	1.07608	0.880309	1.01954	0.781107	#N/A	#N/A	0.776215	0.815358	#N/A	#N/A	#N/A	#N/A	0.639978	#N/A	#N/A	0.828371	#N/A	#N/A	#N/A	#N/A	#N/A	0.486647	#N/A	#N/A	3.57215	2.16067	32	ENSG00000223653	BCL10-AS1	lncRNA	BCL10 antisense RNA 1 [Source:HGNC Symbol;Acc:HGNC:55868]
RECK	1.77926	1.14189	#N/A	0.854681	#N/A	#N/A	#N/A	0.906928	#N/A	2.03476	1.2136	1.35656	#N/A	#N/A	#N/A	#N/A	#N/A	#N/A	#N/A	#N/A	#N/A	#N/A	#N/A	#N/A	#N/A	2.04998	1.46043	1.55665	1.35654	#N/A	#N/A	#N/A	#N/A	1.18227	5.87755	6.21996	5.51269	5.90679	7.25703	5.14311	5.639	2.71345	7.33197	4.65619	5.18985	3.29176	6.17941	6.34477	1.52882	6.44167	4.41389	#N/A	#N/A	#N/A	#N/A	#N/A	#N/A	#N/A	#N/A	#N/A	0.849435	1.56404	1.91843	32	ENSG00000122707	RECK	protein_coding	reversion inducing cysteine rich protein with kazal motifs [Source:HGNC Symbol;Acc:HGNC:11345]
STK10	1.93334	#N/A	#N/A	#N/A	#N/A	#N/A	#N/A	#N/A	#N/A	#N/A	#N/A	#N/A	#N/A	2.98195	1.62226	2.59969	2.29623	4.01117	2.53406	1.53391	2.99247	3.406	1.91416	1.38801	#N/A	#N/A	#N/A	#N/A	#N/A	#N/A	2.57968	#N/A	2.4457	1.56994	4.61947	6.26102	4.12173	5.51349	4.23229	4.45427	6.10341	5.78132	4.20977	3.23059	3.57746	3.45839	3.68219	4.2957	0.999901	3.59152	5.44184	#N/A	#N/A	#N/A	#N/A	#N/A	#N/A	#N/A	#N/A	#N/A	#N/A	#N/A	#N/A	32	ENSG00000072786	STK10	protein_coding	serine/threonine kinase 10 [Source:HGNC Symbol;Acc:HGNC:11388]
TLCD5	0.0512079	#N/A	1.10052	#N/A	0.164743	0.209297	#N/A	#N/A	0.134182	1.54985	#N/A	#N/A	#N/A	#N/A	0.59276	#N/A	#N/A	#N/A	#N/A	#N/A	#N/A	#N/A	#N/A	0.0867824	#N/A	0.137104	0.228588	0.180314	0.210567	#N/A	#N/A	#N/A	#N/A	#N/A	0.348274	0.148503	0.273077	0.306319	5.50904	0.295155	5.58733	0.479522	0.617877	0.274639	0.348127	0.243739	0.374192	0.28705	0.22391	0.265878	0.359928	#N/A	#N/A	#N/A	#N/A	#N/A	#N/A	#N/A	#N/A	#N/A	0.0983638	0.200083	0.132817	32	ENSG00000181264	TLCD5	protein_coding	TLC domain containing 5 [Source:HGNC Symbol;Acc:HGNC:28280]
RBMS2	1.1817	1.75602	#N/A	#N/A	#N/A	#N/A	#N/A	#N/A	#N/A	0.691664	#N/A	#N/A	#N/A	#N/A	#N/A	#N/A	#N/A	#N/A	#N/A	#N/A	#N/A	#N/A	0.66382	#N/A	#N/A	2.58589	1.32404	1.54267	1.71798	2.52439	0.821712	#N/A	0.964315	1.26945	3.60437	4.20239	4.1928	4.31256	5.1746	4.7185	4.60953	3.52249	5.129	3.8217	4.36422	3.23322	4.34243	4.46203	2.47295	5.15945	4.24679	#N/A	#N/A	#N/A	#N/A	#N/A	1.14584	#N/A	#N/A	#N/A	#N/A	5.21989	3.87548	32	ENSG00000076067	RBMS2	protein_coding	RNA binding motif single stranded interacting protein 2 [Source:HGNC Symbol;Acc:HGNC:9909]
ACVRL1	0.825126	#N/A	#N/A	#N/A	#N/A	#N/A	#N/A	#N/A	#N/A	1.42316	#N/A	#N/A	#N/A	#N/A	#N/A	#N/A	#N/A	#N/A	#N/A	#N/A	#N/A	#N/A	#N/A	#N/A	#N/A	0.603787	1.41216	1.49246	1.91358	0.233328	1.93824	0.733503	1.49045	1.75232	9.65007	0.690015	8.52328	10.0107	9.62566	7.55655	12.3646	8.47225	11.7304	6.78245	8.38949	5.60727	9.85891	9.39758	1.28633	9.29469	9.00329	#N/A	1.2923	#N/A	#N/A	#N/A	#N/A	#N/A	#N/A	#N/A	0.802698	1.10791	0.595198	32	ENSG00000139567	ACVRL1	protein_coding	activin A receptor like type 1 [Source:HGNC Symbol;Acc:HGNC:175]
TMEM87B	1.37448	#N/A	#N/A	#N/A	#N/A	#N/A	#N/A	#N/A	#N/A	0.887997	#N/A	#N/A	#N/A	0.902219	0.851094	0.873757	#N/A	1.36143	0.987093	#N/A	#N/A	0.935501	1.23391	0.648449	#N/A	1.18476	#N/A	#N/A	#N/A	#N/A	1.26926	#N/A	1.02159	1.05059	4.43034	4.7603	4.16404	4.33434	4.26432	4.37845	5.17803	4.8882	4.11171	3.80259	3.71377	4.20993	3.51297	4.22017	2.31741	3.98951	4.46957	#N/A	#N/A	#N/A	#N/A	#N/A	#N/A	#N/A	#N/A	#N/A	#N/A	#N/A	0.944994	32	ENSG00000153214	TMEM87B	protein_coding	transmembrane protein 87B [Source:HGNC Symbol;Acc:HGNC:25913]
RBM20	0.973885	5.48067	5.66035	3.45446	4.76412	4.25322	3.43568	3.26885	2.16074	#N/A	1.70247	#N/A	0.662839	5.52705	3.94908	4.53172	2.92196	5.33422	5.45501	3.302	5.73446	4.33992	#N/A	3.79387	1.41745	0.926506	4.69378	4.87457	4.02504	3.34159	1.79502	1.04956	1.38189	#N/A	#N/A	#N/A	#N/A	#N/A	#N/A	#N/A	#N/A	#N/A	#N/A	#N/A	#N/A	#N/A	#N/A	#N/A	#N/A	#N/A	#N/A	#N/A	#N/A	#N/A	#N/A	#N/A	#N/A	#N/A	#N/A	#N/A	#N/A	3.62731	3.53126	32	ENSG00000203867	RBM20	protein_coding	RNA binding motif protein 20 [Source:HGNC Symbol;Acc:HGNC:27424]
PLEKHA2	1.22061	#N/A	1.74872	0.656632	1.56732	1.71645	2.98475	3.26959	1.38242	2.39497	1.83356	1.35733	#N/A	#N/A	#N/A	0.508209	#N/A	#N/A	#N/A	#N/A	#N/A	#N/A	0.912414	#N/A	#N/A	1.31837	#N/A	#N/A	#N/A	#N/A	#N/A	#N/A	#N/A	#N/A	5.20555	4.28899	4.81347	5.48851	5.64968	5.28036	5.122	4.89275	5.61704	4.33551	4.52049	4.54954	4.95029	4.69328	2.55856	5.20101	4.61217	#N/A	0.525524	#N/A	#N/A	#N/A	#N/A	#N/A	#N/A	#N/A	#N/A	#N/A	#N/A	32	ENSG00000169499	PLEKHA2	protein_coding	pleckstrin homology domain containing A2 [Source:HGNC Symbol;Acc:HGNC:14336]
RPS12	0.0455067	#N/A	0.0715332	0.0431359	0.0574072	#N/A	#N/A	#N/A	#N/A	#N/A	0.0553806	#N/A	#N/A	0.0907056	#N/A	0.075266	0.016405	0.0743187	#N/A	#N/A	0.05496	#N/A	#N/A	0.0426564	#N/A	#N/A	0.0615326	0.0828794	0.0846031	#N/A	0.0768786	#N/A	#N/A	#N/A	0.0942893	#N/A	0.095003	0.0868318	#N/A	#N/A	0.105532	0.0872387	0.103213	0.0876351	0.0856845	0.0943112	0.109864	0.0904887	0.0824503	0.102522	0.0795803	0.00803143	#N/A	#N/A	#N/A	#N/A	#N/A	#N/A	#N/A	#N/A	#N/A	0.0828451	0.0592211	32	ENSG00000112306	RPS12	protein_coding	ribosomal protein S12 [Source:HGNC Symbol;Acc:HGNC:10385]
FKBP1A	0.42202	#N/A	#N/A	#N/A	#N/A	#N/A	#N/A	#N/A	#N/A	#N/A	#N/A	#N/A	#N/A	1.35292	1.39246	0.827113	0.598551	1.2048	0.55188	0.260364	0.678141	0.624766	1.25405	#N/A	#N/A	#N/A	#N/A	#N/A	#N/A	#N/A	2.21255	#N/A	2.04031	1.0727	6.22108	0.437042	6.78832	5.24479	4.16209	4.50668	5.95223	5.87305	5.06601	3.73438	4.50003	3.8996	4.71362	4.72667	1.35687	5.05341	5.44098	#N/A	#N/A	#N/A	#N/A	#N/A	#N/A	#N/A	#N/A	#N/A	0.6506	#N/A	#N/A	32	ENSG00000088832	FKBP1A	protein_coding	FKBP prolyl isomerase 1A [Source:HGNC Symbol;Acc:HGNC:3711]
#227486	0.992792	1.62234	#N/A	#N/A	0.591962	#N/A	0.917563	1.18408	0.775053	1.85496	1.07758	1.07698	#N/A	#N/A	#N/A	#N/A	#N/A	#N/A	#N/A	#N/A	#N/A	#N/A	#N/A	#N/A	#N/A	2.215	2.00966	2.4858	3.15865	#N/A	#N/A	#N/A	#N/A	#N/A	5.86625	5.66949	5.51227	6.56049	5.29562	5.78456	6.69655	5.5184	5.71368	6.02837	5.48844	4.93416	5.31816	5.62549	2.09593	5.53008	6.01483	#N/A	#N/A	#N/A	#N/A	#N/A	#N/A	#N/A	#N/A	#N/A	#N/A	0.778874	0.942343	32	ENSG00000227486		lncRNA	novel transcript
ZCCHC14	1.21193	#N/A	#N/A	#N/A	#N/A	#N/A	#N/A	#N/A	#N/A	#N/A	#N/A	#N/A	#N/A	1.14107	1.05323	1.04028	0.883383	1.12828	1.50277	2.10556	1.28561	1.24549	0.793721	1.62827	0.788699	#N/A	1.21365	0.803357	1.75973	#N/A	1.03898	#N/A	1.30999	0.930238	0.486387	#N/A	#N/A	#N/A	0.502748	#N/A	#N/A	0.647459	0.538658	#N/A	0.759747	0.656004	0.639124	0.666766	1.39704	0.639412	0.5685	#N/A	#N/A	#N/A	#N/A	#N/A	#N/A	#N/A	#N/A	#N/A	#N/A	1.20005	1.05476	32	ENSG00000140948	ZCCHC14	protein_coding	zinc finger CCHC-type containing 14 [Source:HGNC Symbol;Acc:HGNC:24134]
MAML3	0.897564	#N/A	#N/A	#N/A	#N/A	#N/A	#N/A	#N/A	#N/A	#N/A	#N/A	#N/A	#N/A	1.64386	2.12572	1.19342	#N/A	1.60858	2.4075	1.28239	0.679662	1.96278	1.69207	#N/A	#N/A	#N/A	#N/A	#N/A	#N/A	#N/A	1.4678	0.779454	0.946757	1.06967	1.22314	1.72257	1.1696	1.50735	1.40764	1.26272	1.2876	0.512378	1.48024	1.25145	1.64558	1.81306	1.32115	1.60495	#N/A	1.56532	0.928014	#N/A	#N/A	#N/A	#N/A	#N/A	#N/A	#N/A	#N/A	#N/A	#N/A	1.88783	3.03832	32	ENSG00000196782	MAML3	protein_coding	mastermind like transcriptional coactivator 3 [Source:HGNC Symbol;Acc:HGNC:16272]
TRPC1	1.02954	2.26937	0.467222	#N/A	0.879098	#N/A	1.00078	0.902905	#N/A	2.02874	#N/A	1.59554	#N/A	#N/A	#N/A	#N/A	#N/A	#N/A	#N/A	#N/A	#N/A	#N/A	#N/A	#N/A	#N/A	3.32685	2.73557	3.29319	4.75592	1.69199	#N/A	#N/A	#N/A	#N/A	6.38871	7.74868	5.76944	7.81501	6.3845	7.10776	7.26289	5.49388	6.55392	5.51464	6.12669	5.20577	5.17648	5.84778	1.64353	5.40059	6.01128	#N/A	#N/A	#N/A	#N/A	#N/A	#N/A	#N/A	#N/A	#N/A	#N/A	2.41348	3.93728	32	ENSG00000144935	TRPC1	protein_coding	transient receptor potential cation channel subfamily C member 1 [Source:HGNC Symbol;Acc:HGNC:12333]
LSP1#130592	0.770302	#N/A	6.49797	3.36233	3.78134	4.50772	3.03367	4.52154	2.29868	1.36826	0.563357	0.959784	0.726217	#N/A	#N/A	#N/A	#N/A	#N/A	#N/A	#N/A	#N/A	#N/A	#N/A	#N/A	#N/A	#N/A	2.41315	#N/A	#N/A	0.285804	#N/A	#N/A	#N/A	#N/A	3.00039	2.14804	2.03068	2.7433	1.52673	3.14706	4.50501	5.28094	1.13827	1.11788	1.45685	2.4848	0.934433	1.44491	#N/A	1.13902	3.95109	#N/A	1.42045	#N/A	#N/A	#N/A	#N/A	#N/A	0.370595	#N/A	#N/A	#N/A	#N/A	32	ENSG00000130592	LSP1	protein_coding	lymphocyte specific protein 1 [Source:HGNC Symbol;Acc:HGNC:6707]
HAAO	0.712609	#N/A	2.71076	2.29851	1.61156	2.10514	0.445417	2.26277	0.739497	2.25751	0.337889	0.56617	0.809464	#N/A	#N/A	#N/A	#N/A	#N/A	#N/A	#N/A	#N/A	#N/A	0.966079	#N/A	#N/A	0.666062	#N/A	#N/A	#N/A	#N/A	#N/A	#N/A	#N/A	#N/A	2.99802	0.668715	2.84485	3.20082	3.17527	3.19379	2.77218	2.6421	2.82952	2.63867	2.70453	2.12484	2.66272	3.18455	#N/A	2.58696	3.39861	#N/A	#N/A	#N/A	#N/A	#N/A	#N/A	#N/A	#N/A	#N/A	#N/A	0.942747	0.47571	32	ENSG00000162882	HAAO	protein_coding	3-hydroxyanthranilate 3,4-dioxygenase [Source:HGNC Symbol;Acc:HGNC:4796]
SLC44A1	0.995544	2.00791	#N/A	0.774361	#N/A	#N/A	#N/A	0.649037	#N/A	0.802521	1.12225	#N/A	#N/A	#N/A	#N/A	#N/A	#N/A	#N/A	#N/A	#N/A	#N/A	#N/A	#N/A	#N/A	#N/A	0.822066	0.753323	1.08893	1.49808	#N/A	0.770973	#N/A	1.07449	0.937392	1.42842	1.13422	1.49191	1.54987	1.91011	1.49193	1.40617	1.14232	1.36874	1.46664	1.71326	1.09788	1.18667	1.61354	#N/A	1.5736	1.23975	#N/A	#N/A	#N/A	#N/A	#N/A	#N/A	#N/A	#N/A	#N/A	0.674066	3.05879	1.85663	32	ENSG00000070214	SLC44A1	protein_coding	solute carrier family 44 member 1 [Source:HGNC Symbol;Acc:HGNC:18798]
CDC42EP5#167617	0.28602	0.117241	#N/A	#N/A	#N/A	#N/A	#N/A	#N/A	#N/A	1.2712	#N/A	#N/A	#N/A	#N/A	#N/A	#N/A	#N/A	#N/A	#N/A	#N/A	0.25161	#N/A	0.730041	#N/A	#N/A	0.174967	0.86146	0.259621	0.263332	#N/A	2.02878	0.140312	0.798121	0.265613	0.307356	0.107825	6.98708	6.12046	6.55458	0.427365	0.464848	0.432383	9.10558	4.94313	0.424728	0.271233	7.10478	0.301788	0.389934	0.30935	0.314222	1.14361	#N/A	#N/A	#N/A	#N/A	#N/A	#N/A	#N/A	#N/A	#N/A	0.30318	#N/A	32	ENSG00000167617	CDC42EP5	protein_coding	CDC42 effector protein 5 [Source:HGNC Symbol;Acc:HGNC:17408]
#230612	0.313074	0.134624	2.77232	1.09033	0.625732	0.490698	0.342124	1.0356	0.458285	1.26831	0.165273	#N/A	0.401692	#N/A	#N/A	#N/A	#N/A	#N/A	0.229916	#N/A	#N/A	#N/A	#N/A	0.126915	#N/A	#N/A	0.424852	0.272659	0.519634	#N/A	#N/A	#N/A	#N/A	#N/A	1.30189	0.715188	2.27487	1.52012	1.18499	1.55161	1.43353	1.07552	1.44305	1.32602	1.36477	#N/A	1.32755	1.47238	#N/A	1.53601	1.53355	#N/A	#N/A	#N/A	#N/A	#N/A	#N/A	#N/A	#N/A	#N/A	#N/A	#N/A	#N/A	32	ENSG00000230612		lncRNA	novel transcript, antisense to KIF3A
ARHGAP33	0.196352	#N/A	1.34342	0.955164	0.375477	0.31317	#N/A	0.539788	#N/A	1.71203	#N/A	#N/A	0.251628	#N/A	#N/A	#N/A	#N/A	#N/A	#N/A	#N/A	#N/A	#N/A	0.995584	#N/A	#N/A	0.141878	0.534461	0.268374	0.238932	#N/A	#N/A	#N/A	#N/A	0.228487	2.76341	#N/A	2.31874	2.86555	2.39802	2.34277	2.41154	2.21302	2.3378	2.18274	2.16814	0.622682	2.72358	2.90057	0.244704	2.75747	1.95445	#N/A	#N/A	#N/A	#N/A	0.0151106	#N/A	#N/A	#N/A	#N/A	#N/A	0.258159	#N/A	32	ENSG00000004777	ARHGAP33	protein_coding	Rho GTPase activating protein 33 [Source:HGNC Symbol;Acc:HGNC:23085]
FKBP9	0.705968	4.34562	#N/A	#N/A	#N/A	#N/A	#N/A	#N/A	#N/A	0.783057	#N/A	1.57892	#N/A	#N/A	#N/A	#N/A	#N/A	0.682435	#N/A	#N/A	#N/A	#N/A	#N/A	#N/A	#N/A	1.53867	1.9888	3.0023	3.29286	#N/A	1.0891	#N/A	1.31565	1.28275	0.973056	1.49882	1.49761	1.18678	1.38775	1.13395	1.00204	1.12386	1.17981	1.37166	1.2411	1.56812	1.24502	1.29773	1.47681	1.45575	1.44086	0.654675	#N/A	#N/A	#N/A	#N/A	#N/A	#N/A	#N/A	#N/A	#N/A	5.00406	2.52953	32	ENSG00000122642	FKBP9	protein_coding	FKBP prolyl isomerase 9 [Source:HGNC Symbol;Acc:HGNC:3725]
SPTBN1	#N/A	3.61013	#N/A	#N/A	#N/A	#N/A	#N/A	#N/A	#N/A	1.02025	#N/A	0.808832	#N/A	#N/A	#N/A	#N/A	#N/A	#N/A	#N/A	#N/A	#N/A	#N/A	#N/A	#N/A	#N/A	2.76286	4.88836	4.51447	4.51658	3.16022	#N/A	#N/A	0.400128	0.800869	4.0713	3.91233	3.50733	3.91872	3.57948	4.05552	3.99629	4.23224	2.90133	3.34889	2.92814	2.94893	2.53076	2.91551	2.68811	2.61337	3.85331	#N/A	1.02233	1.01069	#N/A	#N/A	#N/A	#N/A	#N/A	#N/A	0.897026	3.37021	3.81079	32	ENSG00000115306	SPTBN1	protein_coding	spectrin beta, non-erythrocytic 1 [Source:HGNC Symbol;Acc:HGNC:11275]
CTTN#085733	#N/A	5.63757	#N/A	#N/A	#N/A	#N/A	0.760535	#N/A	#N/A	0.778354	0.876197	0.897409	#N/A	#N/A	#N/A	#N/A	#N/A	#N/A	#N/A	#N/A	#N/A	#N/A	#N/A	#N/A	#N/A	1.98247	4.19821	3.41677	4.28153	1.8605	#N/A	#N/A	#N/A	0.888001	1.21328	1.70709	1.48121	1.23813	1.27281	1.16964	1.13567	1.03516	1.15777	1.45275	1.21567	1.25413	1.28362	1.36036	2.69624	1.34327	0.946523	#N/A	#N/A	#N/A	#N/A	#N/A	1.24214	#N/A	#N/A	#N/A	0.668628	5.53567	5.20645	32	ENSG00000085733	CTTN	protein_coding	cortactin [Source:HGNC Symbol;Acc:HGNC:3338]
LRP5	#N/A	0.54853	#N/A	#N/A	#N/A	#N/A	#N/A	#N/A	#N/A	#N/A	#N/A	#N/A	#N/A	0.848482	1.3422	1.32746	2.61114	1.02978	0.650026	#N/A	0.682078	1.06761	0.946182	#N/A	#N/A	1.74538	2.26385	2.75172	2.58564	#N/A	#N/A	#N/A	#N/A	#N/A	1.79022	#N/A	1.11092	1.73157	1.20241	1.75009	1.54111	1.59062	1.12562	1.24469	1.23132	1.35701	1.02904	1.49242	2.88529	1.10194	1.71808	#N/A	#N/A	#N/A	#N/A	#N/A	#N/A	#N/A	#N/A	#N/A	#N/A	2.6943	1.69548	32	ENSG00000162337	LRP5	protein_coding	LDL receptor related protein 5 [Source:HGNC Symbol;Acc:HGNC:6697]
DDIT3	#N/A	0.203012	4.83411	2.1236	1.16728	0.901217	0.372359	2.26768	0.350007	#N/A	0.314959	0.347797	0.631445	0.949699	0.737605	0.868717	0.468055	0.980138	0.445939	#N/A	#N/A	#N/A	0.914843	0.274486	#N/A	0.572579	1.15427	1.40426	1.81778	#N/A	1.10647	0.300498	0.82838	#N/A	#N/A	#N/A	0.694095	#N/A	#N/A	#N/A	#N/A	#N/A	#N/A	#N/A	#N/A	#N/A	#N/A	#N/A	#N/A	#N/A	#N/A	0.833093	0.815212	#N/A	#N/A	#N/A	#N/A	#N/A	0.170142	#N/A	#N/A	0.541003	0.913274	32	ENSG00000175197	DDIT3	protein_coding	DNA damage inducible transcript 3 [Source:HGNC Symbol;Acc:HGNC:2726]
ROCK2	#N/A	1.57289	0.571488	#N/A	0.793401	1.03268	0.873132	0.680182	1.26654	#N/A	0.967636	1.01836	#N/A	0.908512	0.591134	0.818371	0.988134	1.1935	1.15413	1.94858	1.01904	1.45673	0.456381	1.09898	0.582417	0.618957	0.927736	1.13235	1.39571	1.44977	0.871796	#N/A	0.787842	0.83801	#N/A	#N/A	#N/A	#N/A	#N/A	#N/A	#N/A	#N/A	#N/A	#N/A	#N/A	#N/A	#N/A	#N/A	#N/A	#N/A	#N/A	#N/A	#N/A	#N/A	#N/A	#N/A	0.836428	#N/A	#N/A	#N/A	#N/A	1.77657	1.95005	32	ENSG00000134318	ROCK2	protein_coding	Rho associated coiled-coil containing protein kinase 2 [Source:HGNC Symbol;Acc:HGNC:10252]
NAALAD2#077616	#N/A	0.145195	2.21429	0.999396	0.498889	0.451604	0.343201	1.08577	#N/A	1.90435	0.159696	0.238262	#N/A	#N/A	#N/A	#N/A	#N/A	#N/A	#N/A	#N/A	#N/A	#N/A	#N/A	#N/A	#N/A	0.406942	1.30399	0.333541	0.339998	#N/A	#N/A	#N/A	#N/A	#N/A	4.09501	0.124733	4.23589	5.56041	4.81519	4.44054	4.4228	4.31647	4.58512	3.12335	1.13915	0.408753	4.67255	4.53984	#N/A	4.29675	4.49948	#N/A	#N/A	#N/A	#N/A	#N/A	#N/A	#N/A	#N/A	#N/A	#N/A	0.412796	0.248395	32	ENSG00000077616	NAALAD2	protein_coding	N-acetylated alpha-linked acidic dipeptidase 2 [Source:HGNC Symbol;Acc:HGNC:14526]
TLR4	#N/A	0.13915	#N/A	#N/A	#N/A	#N/A	#N/A	#N/A	#N/A	2.19301	#N/A	0.303862	#N/A	1.03195	#N/A	1.10781	#N/A	0.914422	#N/A	#N/A	#N/A	0.430056	1.18564	#N/A	#N/A	#N/A	#N/A	#N/A	#N/A	#N/A	1.65927	#N/A	1.04189	0.666989	8.18298	0.347257	0.545783	8.44835	7.63008	7.33797	12.3861	5.5126	8.67484	6.9231	6.24175	0.655197	7.31368	8.28756	0.404	7.75733	6.30567	#N/A	1.80829	#N/A	#N/A	#N/A	#N/A	#N/A	#N/A	#N/A	0.412572	0.49323	0.270042	32	ENSG00000136869	TLR4	protein_coding	toll like receptor 4 [Source:HGNC Symbol;Acc:HGNC:11850]
COL12A1	#N/A	0.239125	5.26096	3.9863	4.82664	4.42854	2.07271	3.72706	0.860324	2.55079	0.534134	#N/A	#N/A	#N/A	#N/A	#N/A	#N/A	#N/A	#N/A	#N/A	#N/A	#N/A	#N/A	#N/A	#N/A	0.773765	2.97037	2.73633	3.97993	#N/A	#N/A	#N/A	#N/A	#N/A	8.67664	0.671045	6.94127	9.78028	6.37284	5.64566	8.1117	6.5144	8.82749	5.91562	7.06442	5.81131	7.63214	7.87756	#N/A	7.58302	7.85331	#N/A	#N/A	#N/A	#N/A	#N/A	#N/A	#N/A	#N/A	#N/A	#N/A	3.25327	0.583955	32	ENSG00000111799	COL12A1	protein_coding	collagen type XII alpha 1 chain [Source:HGNC Symbol;Acc:HGNC:2188]
EIF4A3	#N/A	0.146915	1.7149	#N/A	0.438353	#N/A	0.315752	#N/A	#N/A	#N/A	#N/A	#N/A	#N/A	1.58136	1.47864	1.12802	#N/A	#N/A	0.165224	#N/A	#N/A	#N/A	#N/A	0.135671	#N/A	#N/A	0.579622	#N/A	0.523856	#N/A	0.956206	#N/A	#N/A	0.349401	1.46802	#N/A	1.85079	1.16779	1.55062	1.03995	1.13476	1.42885	1.14872	1.4263	1.04028	#N/A	1.17611	1.45497	0.566823	1.38984	1.02455	#N/A	0.369629	#N/A	#N/A	#N/A	#N/A	#N/A	#N/A	#N/A	0.289076	0.465996	0.317982	32	ENSG00000141543	EIF4A3	protein_coding	eukaryotic translation initiation factor 4A3 [Source:HGNC Symbol;Acc:HGNC:18683]
WASF3	#N/A	0.360529	4.51883	2.6562	4.9257	2.93444	1.89509	1.66336	0.89751	1.11419	0.589965	0.927958	#N/A	#N/A	#N/A	#N/A	#N/A	#N/A	#N/A	#N/A	#N/A	#N/A	#N/A	#N/A	#N/A	0.874814	4.39783	2.24497	2.53702	#N/A	#N/A	#N/A	#N/A	#N/A	1.27952	#N/A	1.24093	1.29835	1.1831	1.35033	1.22343	1.59596	0.909695	1.11375	0.872106	1.14397	0.818912	1.10792	#N/A	1.11974	1.54268	#N/A	#N/A	#N/A	#N/A	#N/A	#N/A	#N/A	#N/A	#N/A	#N/A	4.06386	0.919131	32	ENSG00000132970	WASF3	protein_coding	WASP family member 3 [Source:HGNC Symbol;Acc:HGNC:12734]
CALCOCO2	#N/A	1.10331	#N/A	#N/A	#N/A	#N/A	#N/A	#N/A	#N/A	0.511506	1.07636	1.26664	#N/A	#N/A	#N/A	#N/A	#N/A	#N/A	#N/A	#N/A	#N/A	#N/A	#N/A	#N/A	#N/A	1.10727	#N/A	1.30021	0.820375	#N/A	0.54263	#N/A	0.770043	0.895033	0.674713	#N/A	1.06154	0.663559	0.749617	0.738774	0.694448	0.956178	0.464209	0.676662	0.481121	0.568177	0.493115	0.590115	1.17732	0.610925	0.729229	#N/A	0.743334	0.637853	#N/A	#N/A	1.05949	0.704015	#N/A	#N/A	#N/A	0.974177	1.09676	32	ENSG00000136436	CALCOCO2	protein_coding	calcium binding and coiled-coil domain 2 [Source:HGNC Symbol;Acc:HGNC:29912]
CRMP1	#N/A	#N/A	5.86662	2.96652	0.274809	0.287124	0.24687	0.783937	0.205805	2.78553	0.163228	0.260305	#N/A	#N/A	#N/A	#N/A	#N/A	#N/A	#N/A	#N/A	#N/A	#N/A	#N/A	#N/A	#N/A	0.241992	0.452335	0.340576	0.34511	#N/A	#N/A	#N/A	#N/A	#N/A	5.55939	0.160604	3.77845	4.77831	5.27908	5.33959	4.34795	2.90023	3.86637	4.63595	3.24046	0.727532	2.77236	3.23909	#N/A	3.53926	4.51412	#N/A	#N/A	#N/A	#N/A	#N/A	#N/A	#N/A	#N/A	#N/A	#N/A	0.286625	0.183486	32	ENSG00000072832	CRMP1	protein_coding	collapsin response mediator protein 1 [Source:HGNC Symbol;Acc:HGNC:2365]
APCDD1	#N/A	#N/A	4.2502	0.537859	0.23558	0.218531	0.152581	0.542736	0.130497	2.33557	0.138459	0.135709	#N/A	#N/A	#N/A	#N/A	#N/A	#N/A	#N/A	#N/A	#N/A	#N/A	#N/A	#N/A	#N/A	0.128601	0.378773	0.331848	0.215728	#N/A	#N/A	#N/A	#N/A	#N/A	0.277269	0.166067	0.279645	0.312027	0.411713	5.85917	8.36463	0.2866	9.08584	0.289883	0.49772	0.257164	6.07198	0.287434	0.215178	0.307573	5.72914	#N/A	#N/A	#N/A	#N/A	#N/A	#N/A	#N/A	#N/A	#N/A	#N/A	0.173738	#N/A	32	ENSG00000154856	APCDD1	protein_coding	APC down-regulated 1 [Source:HGNC Symbol;Acc:HGNC:15718]
FBXO17#269190	#N/A	#N/A	3.74022	1.84273	3.18151	5.10712	1.88889	2.31657	1.58258	1.33383	0.578866	0.706293	#N/A	#N/A	#N/A	#N/A	#N/A	#N/A	#N/A	#N/A	#N/A	#N/A	#N/A	#N/A	#N/A	0.675673	3.98776	2.50073	3.27282	#N/A	#N/A	#N/A	#N/A	#N/A	3.65817	#N/A	2.26858	3.72166	2.48189	3.15761	3.17676	2.81223	2.26227	3.19558	2.33809	2.43496	2.23981	2.27276	2.03328	1.86681	3.04951	#N/A	#N/A	#N/A	#N/A	#N/A	#N/A	#N/A	#N/A	#N/A	#N/A	3.57361	0.691358	32	ENSG00000269190	FBXO17	protein_coding	F-box protein 17 [Source:HGNC Symbol;Acc:HGNC:18754]
PLXNA1	#N/A	#N/A	0.38621	0.215455	0.185107	0.165539	0.149282	0.240066	0.121831	1.017	0.128206	#N/A	0.135307	#N/A	#N/A	#N/A	#N/A	#N/A	#N/A	#N/A	#N/A	#N/A	#N/A	#N/A	#N/A	0.127388	0.277001	0.175804	0.137368	#N/A	#N/A	#N/A	#N/A	0.137816	1.59996	#N/A	1.37279	1.90984	1.82243	1.10242	1.3702	1.43541	1.73119	0.881621	0.813877	0.25424	1.19411	1.38395	#N/A	1.43253	1.38984	#N/A	#N/A	#N/A	#N/A	#N/A	#N/A	#N/A	#N/A	#N/A	#N/A	0.147959	0.15597	32	ENSG00000114554	PLXNA1	protein_coding	plexin A1 [Source:HGNC Symbol;Acc:HGNC:9099]
TRIL	#N/A	#N/A	2.39499	0.202363	0.201936	0.153272	0.138683	0.183912	#N/A	0.220739	0.109193	0.112092	0.0832554	#N/A	#N/A	#N/A	#N/A	#N/A	#N/A	#N/A	#N/A	#N/A	#N/A	#N/A	#N/A	#N/A	0.192186	0.209045	0.187259	#N/A	#N/A	#N/A	#N/A	#N/A	0.259679	0.120084	0.238781	0.262764	0.268422	0.264123	0.288136	0.241745	0.284883	0.250541	0.242409	0.220716	0.269643	0.257351	0.173486	0.261076	0.253611	#N/A	#N/A	#N/A	#N/A	#N/A	#N/A	#N/A	#N/A	#N/A	#N/A	0.193873	0.162074	32	ENSG00000255690	TRIL	protein_coding	TLR4 interactor with leucine rich repeats [Source:HGNC Symbol;Acc:HGNC:22200]
UQCC3	#N/A	#N/A	#N/A	0.0363208	0.0539854	#N/A	#N/A	0.0538726	#N/A	0.0717253	0.032048	0.0297038	0.0129671	0.0387873	0.0592428	0.0497394	0.0179996	0.0438824	#N/A	#N/A	#N/A	#N/A	#N/A	#N/A	#N/A	0.0411253	#N/A	#N/A	#N/A	#N/A	#N/A	#N/A	#N/A	#N/A	0.0830219	#N/A	0.058364	0.0821572	0.0672645	0.0751951	0.0965824	0.0740441	0.0846881	0.077184	0.0735522	0.062138	0.0846783	0.0801033	#N/A	0.0840042	0.086978	0.0033962	0.00824985	0.0108511	#N/A	#N/A	#N/A	#N/A	0.00738133	#N/A	#N/A	#N/A	#N/A	32	ENSG00000204922	UQCC3	protein_coding	ubiquinol-cytochrome c reductase complex assembly factor 3 [Source:HGNC Symbol;Acc:HGNC:34399]
TENM1	#N/A	#N/A	2.76783	0.728512	0.247388	0.203793	0.140558	0.593572	0.149428	1.40534	0.138448	#N/A	#N/A	#N/A	#N/A	#N/A	#N/A	#N/A	#N/A	#N/A	#N/A	#N/A	#N/A	#N/A	#N/A	0.161105	0.59238	0.288798	0.214926	#N/A	0.889549	0.136491	0.744997	#N/A	1.81256	0.099172	2.96413	2.97206	3.96294	3.13381	2.69543	0.76386	4.53588	2.91663	0.565017	0.495058	3.58098	3.87099	#N/A	4.82479	1.77533	#N/A	#N/A	#N/A	#N/A	#N/A	#N/A	#N/A	#N/A	#N/A	#N/A	#N/A	#N/A	32	ENSG00000009694	TENM1	protein_coding	teneurin transmembrane protein 1 [Source:HGNC Symbol;Acc:HGNC:8117]
DACT1	#N/A	#N/A	0.232685	0.109452	0.160048	#N/A	#N/A	0.159668	0.108147	0.177401	0.112885	#N/A	#N/A	0.654628	0.154632	#N/A	#N/A	0.121604	#N/A	#N/A	0.117675	#N/A	#N/A	#N/A	#N/A	#N/A	#N/A	0.165629	#N/A	#N/A	0.205043	0.0925761	0.15379	#N/A	0.220607	#N/A	0.204735	0.252258	0.271073	0.299174	1.55095	0.181981	3.77197	0.203739	0.242177	0.175417	1.35503	0.229167	0.154344	0.477564	0.453756	#N/A	#N/A	#N/A	#N/A	#N/A	#N/A	#N/A	#N/A	#N/A	#N/A	0.138436	#N/A	32	ENSG00000165617	DACT1	protein_coding	dishevelled binding antagonist of beta catenin 1 [Source:HGNC Symbol;Acc:HGNC:17748]
TBCC	#N/A	#N/A	0.242972	0.103405	0.109926	#N/A	#N/A	0.0953369	0.097659	#N/A	0.110265	#N/A	#N/A	0.224201	0.102435	0.0821371	#N/A	0.111969	0.0944975	#N/A	#N/A	0.084685	0.101132	#N/A	#N/A	#N/A	#N/A	#N/A	#N/A	#N/A	0.128338	#N/A	0.0907635	#N/A	1.25852	#N/A	0.483418	0.867003	1.0573	1.19584	1.58765	0.24174	0.927901	0.302705	0.132817	0.113906	0.630214	1.15737	0.12921	0.590237	0.948391	#N/A	#N/A	#N/A	#N/A	#N/A	#N/A	#N/A	#N/A	#N/A	0.059408	#N/A	#N/A	32	ENSG00000124659	TBCC	protein_coding	tubulin folding cofactor C [Source:HGNC Symbol;Acc:HGNC:11580]
#287306	#N/A	#N/A	#N/A	#N/A	#N/A	#N/A	#N/A	0.975109	#N/A	0.636335	#N/A	#N/A	#N/A	4.42638	2.94936	2.24209	0.316314	0.436554	0.170405	0.135531	0.243476	0.225197	1.66728	0.217277	#N/A	#N/A	#N/A	#N/A	0.823264	#N/A	#N/A	#N/A	#N/A	#N/A	2.56547	#N/A	1.65203	2.77886	1.0324	2.63252	3.48427	3.30002	1.00623	1.33247	#N/A	1.46263	0.8452	1.7377	0.593452	#N/A	3.06372	#N/A	1.52801	0.109847	#N/A	#N/A	#N/A	#N/A	#N/A	#N/A	#N/A	0.743897	0.333803	32	ENSG00000287306		lncRNA	novel transcript
#257279	#N/A	#N/A	1.87396	1.44802	1.23075	0.974525	#N/A	1.22055	#N/A	1.38446	0.210999	0.323801	0.602487	#N/A	1.07124	#N/A	#N/A	#N/A	#N/A	0.165284	#N/A	#N/A	0.841856	#N/A	#N/A	0.497227	1.53364	0.856017	0.488943	#N/A	#N/A	#N/A	#N/A	0.709254	#N/A	#N/A	1.87996	0.786339	1.37854	0.944173	0.860741	0.972754	1.15914	1.34245	1.51084	#N/A	0.998116	0.978605	#N/A	1.77404	1.19998	#N/A	#N/A	#N/A	#N/A	#N/A	#N/A	#N/A	#N/A	#N/A	0.585841	#N/A	0.454364	32	ENSG00000257279		lncRNA	novel transcript
SNX17	#N/A	#N/A	1.03608	#N/A	0.229155	#N/A	#N/A	0.392817	0.119201	1.38179	#N/A	#N/A	#N/A	1.26124	0.517929	0.477684	#N/A	0.201488	0.0973263	#N/A	#N/A	#N/A	0.64794	#N/A	#N/A	0.148287	0.284094	0.189653	#N/A	#N/A	1.02626	#N/A	0.39509	#N/A	2.39179	#N/A	3.24151	2.23626	2.16686	2.19654	2.26404	1.34993	2.54227	1.81645	1.58929	0.379647	2.31364	2.49089	0.210033	2.0079	1.84248	#N/A	#N/A	#N/A	#N/A	#N/A	#N/A	#N/A	#N/A	#N/A	#N/A	#N/A	#N/A	32	ENSG00000115234	SNX17	protein_coding	sorting nexin 17 [Source:HGNC Symbol;Acc:HGNC:14979]
KDELR1	#N/A	#N/A	1.74722	1.20369	#N/A	#N/A	1.38361	1.30084	2.25635	2.09022	#N/A	1.06878	#N/A	#N/A	#N/A	#N/A	#N/A	#N/A	#N/A	#N/A	#N/A	#N/A	#N/A	#N/A	#N/A	#N/A	1.13484	2.34319	1.72583	#N/A	#N/A	#N/A	#N/A	1.97232	2.43188	1.90168	2.98692	2.3624	3.49652	2.84016	2.30616	2.2662	2.92568	2.21612	3.07488	1.80727	2.74041	2.4206	2.82114	2.8616	2.00696	#N/A	0.782794	#N/A	#N/A	#N/A	#N/A	#N/A	#N/A	#N/A	0.87941	2.21319	1.09263	32	ENSG00000105438	KDELR1	protein_coding	KDEL endoplasmic reticulum protein retention receptor 1 [Source:HGNC Symbol;Acc:HGNC:6304]
#254605	#N/A	#N/A	0.186538	0.144689	0.135122	0.112483	#N/A	0.138611	#N/A	0.157648	#N/A	#N/A	0.0528337	0.131779	0.139703	#N/A	0.0684502	0.12461	#N/A	#N/A	#N/A	#N/A	0.149475	#N/A	#N/A	#N/A	0.15324	#N/A	0.134925	#N/A	0.182305	#N/A	0.134017	#N/A	0.202305	#N/A	0.224349	0.224277	0.239114	0.231139	0.217232	0.190269	0.241373	0.202504	0.182551	0.154567	0.228009	0.16102	#N/A	0.230716	0.234034	#N/A	#N/A	#N/A	#N/A	#N/A	#N/A	#N/A	#N/A	#N/A	#N/A	0.128124	#N/A	32	ENSG00000254605		lncRNA	novel transcript
#231132	#N/A	#N/A	0.227628	0.177815	0.173991	0.145405	0.117972	0.142418	#N/A	0.259645	#N/A	#N/A	0.0651535	0.157088	0.147965	0.119407	#N/A	0.155299	0.114917	#N/A	0.109762	#N/A	0.122283	#N/A	#N/A	0.110406	0.194224	0.173843	0.175903	#N/A	0.214683	0.0884154	0.167274	#N/A	0.994732	#N/A	#N/A	0.921444	#N/A	1.04058	1.36555	0.36056	1.17875	0.371419	#N/A	0.129192	#N/A	#N/A	0.169539	0.864752	#N/A	#N/A	#N/A	#N/A	#N/A	#N/A	#N/A	#N/A	#N/A	#N/A	#N/A	#N/A	#N/A	32	ENSG00000231132		lncRNA	novel transcript
LENG1#105617	#N/A	#N/A	1.18483	0.184267	0.148559	#N/A	0.0894237	0.149875	0.0882336	0.61374	0.11974	#N/A	#N/A	#N/A	#N/A	0.481102	#N/A	0.218008	0.0837591	#N/A	#N/A	#N/A	#N/A	#N/A	#N/A	0.116383	#N/A	0.130386	0.0948444	#N/A	#N/A	#N/A	0.223519	#N/A	1.92913	#N/A	2.47284	2.44308	1.27069	2.54707	3.04342	0.421983	2.99841	1.04464	0.90565	0.167878	2.26488	3.04593	0.123234	2.74097	1.96777	#N/A	#N/A	#N/A	#N/A	#N/A	#N/A	#N/A	#N/A	#N/A	#N/A	0.1181	#N/A	32	ENSG00000105617	LENG1	protein_coding	leukocyte receptor cluster member 1 [Source:HGNC Symbol;Acc:HGNC:15502]
KRT10	#N/A	#N/A	0.333048	#N/A	#N/A	#N/A	#N/A	0.129789	0.0924482	0.163786	0.108882	#N/A	#N/A	#N/A	#N/A	#N/A	0.00697551	0.0538246	#N/A	#N/A	#N/A	0.0816758	#N/A	#N/A	#N/A	#N/A	#N/A	#N/A	#N/A	#N/A	0.409079	#N/A	0.0830117	0.0948994	0.300444	0.0863869	0.234194	0.368189	0.813262	0.62903	4.96879	0.155138	1.38253	0.157465	0.190638	0.177129	0.957262	0.260559	0.124585	0.133059	0.611856	0.157361	0.0480762	#N/A	#N/A	0.00985353	#N/A	#N/A	#N/A	#N/A	0.0475135	#N/A	#N/A	32	ENSG00000186395	KRT10	protein_coding	keratin 10 [Source:HGNC Symbol;Acc:HGNC:6413]
ELMOD1	#N/A	#N/A	0.821305	0.185873	0.170558	0.156919	#N/A	0.243263	#N/A	0.513972	#N/A	#N/A	#N/A	1.07211	0.463223	0.330012	#N/A	#N/A	0.11667	#N/A	#N/A	#N/A	#N/A	#N/A	#N/A	#N/A	0.216314	0.167121	0.170175	#N/A	1.05079	#N/A	0.171762	0.195436	1.99922	#N/A	1.10072	2.14506	1.96945	2.62183	2.40627	0.552292	2.00945	0.5313	0.330001	0.237078	2.22876	2.26315	#N/A	2.7553	1.778	#N/A	#N/A	#N/A	#N/A	#N/A	#N/A	#N/A	#N/A	#N/A	#N/A	0.151231	#N/A	32	ENSG00000110675	ELMOD1	protein_coding	ELMO domain containing 1 [Source:HGNC Symbol;Acc:HGNC:25334]
RFC1	#N/A	#N/A	0.616733	#N/A	1.02796	#N/A	1.33018	0.679376	0.826396	1.15094	#N/A	1.49507	0.546342	#N/A	#N/A	#N/A	#N/A	#N/A	#N/A	#N/A	#N/A	#N/A	#N/A	#N/A	#N/A	1.01628	1.08015	1.21074	0.75934	#N/A	#N/A	#N/A	#N/A	#N/A	0.950602	#N/A	1.29215	0.926891	1.03948	1.09893	0.939899	0.826496	0.896309	0.802319	1.065	0.774938	0.882192	1.05162	#N/A	0.961278	1.10827	0.698263	0.83215	0.612146	#N/A	#N/A	#N/A	#N/A	0.683859	#N/A	0.805712	#N/A	#N/A	32	ENSG00000035928	RFC1	protein_coding	replication factor C subunit 1 [Source:HGNC Symbol;Acc:HGNC:9969]
TM9SF2	#N/A	#N/A	#N/A	#N/A	0.644704	#N/A	0.733466	0.616251	#N/A	#N/A	1.73641	1.12342	#N/A	0.514778	0.685212	0.625687	0.90194	0.976082	1.66864	1.25101	#N/A	#N/A	0.892788	1.87792	#N/A	#N/A	#N/A	#N/A	#N/A	#N/A	0.736006	#N/A	0.628585	#N/A	0.592241	#N/A	1.0472	0.631485	0.818355	0.605508	0.544802	0.613557	0.575718	0.617713	0.776166	0.775007	0.631858	0.746283	0.7077	0.752072	#N/A	#N/A	0.516882	#N/A	#N/A	#N/A	#N/A	#N/A	#N/A	#N/A	#N/A	#N/A	#N/A	32	ENSG00000125304	TM9SF2	protein_coding	transmembrane 9 superfamily member 2 [Source:HGNC Symbol;Acc:HGNC:11865]
EIF1AX	#N/A	#N/A	1.89493	1.08763	0.406273	#N/A	0.271703	#N/A	0.220491	0.742066	0.116753	0.131114	#N/A	1.16927	#N/A	1.41744	0.166663	0.673811	#N/A	0.0993318	#N/A	0.15757	#N/A	0.0896977	#N/A	0.153641	0.381959	0.439144	0.51321	0.0980438	0.481437	#N/A	0.560792	#N/A	0.501209	#N/A	1.46517	#N/A	#N/A	#N/A	#N/A	0.795743	#N/A	0.679481	#N/A	#N/A	#N/A	#N/A	#N/A	#N/A	#N/A	0.844125	0.627546	#N/A	#N/A	#N/A	0.0626539	#N/A	0.0687097	#N/A	#N/A	0.359278	0.192161	32	ENSG00000173674	EIF1AX	protein_coding	eukaryotic translation initiation factor 1A X-linked [Source:HGNC Symbol;Acc:HGNC:3250]
CCNE2	#N/A	#N/A	#N/A	0.246939	#N/A	0.146723	0.139365	#N/A	0.163747	0.991645	#N/A	0.129849	#N/A	#N/A	0.392493	0.516674	#N/A	#N/A	#N/A	#N/A	#N/A	0.130181	0.254315	#N/A	#N/A	0.107991	0.244413	0.17212	#N/A	#N/A	1.10726	#N/A	0.333423	#N/A	1.37771	#N/A	1.76819	1.43283	1.7946	1.53646	1.23015	1.19837	1.1926	1.25716	0.725991	0.388385	1.5262	1.6	#N/A	0.986303	1.6628	0.84294	#N/A	0.0314097	#N/A	#N/A	#N/A	#N/A	#N/A	#N/A	#N/A	#N/A	#N/A	32	ENSG00000175305	CCNE2	protein_coding	cyclin E2 [Source:HGNC Symbol;Acc:HGNC:1590]
#244676	#N/A	#N/A	#N/A	#N/A	#N/A	0.0595544	0.0540955	#N/A	0.0423502	0.0390432	0.0728541	0.0696865	#N/A	#N/A	0.0528194	0.0237741	0.0328288	#N/A	0.0603057	#N/A	#N/A	0.0304215	#N/A	#N/A	#N/A	#N/A	0.0727352	#N/A	0.089907	#N/A	#N/A	0.0562103	0.0772841	0.0874747	0.682186	#N/A	0.142499	0.490381	0.444425	0.281524	1.3252	0.090126	1.31559	0.0342083	0.119947	0.119947	0.767257	0.210014	0.0684523	0.754443	0.561191	#N/A	#N/A	#N/A	#N/A	#N/A	#N/A	#N/A	#N/A	#N/A	#N/A	#N/A	#N/A	32	ENSG00000244676		lncRNA	novel transcript, antisense to C21orf91
CBL	#N/A	#N/A	#N/A	#N/A	#N/A	#N/A	#N/A	#N/A	#N/A	1.10615	#N/A	#N/A	#N/A	1.50706	1.24861	1.4989	1.16191	1.4139	1.73879	1.73541	2.27584	0.987201	1.69045	1.02985	#N/A	#N/A	#N/A	#N/A	#N/A	#N/A	1.4932	#N/A	1.50731	2.37683	2.00147	1.30003	2.19696	2.14336	2.17999	2.28312	2.10077	2.0873	1.94086	1.78935	1.96857	1.89647	1.82164	2.09986	2.57724	1.87337	2.33904	#N/A	#N/A	#N/A	#N/A	#N/A	#N/A	#N/A	#N/A	#N/A	#N/A	#N/A	#N/A	32	ENSG00000110395	CBL	protein_coding	Cbl proto-oncogene [Source:HGNC Symbol;Acc:HGNC:1541]
MIR181A1HG	#N/A	#N/A	#N/A	#N/A	#N/A	#N/A	#N/A	#N/A	#N/A	0.941123	#N/A	#N/A	#N/A	1.47338	1.49495	1.25193	0.816382	0.854766	1.68136	#N/A	1.36046	0.85618	1.49315	#N/A	#N/A	#N/A	#N/A	#N/A	#N/A	#N/A	1.18745	0.717963	1.797	2.19999	8.38266	1.11817	5.68008	9.85168	5.47915	7.48219	9.46039	6.85405	7.65845	5.69312	7.38153	6.28794	7.27851	7.29087	2.18254	6.09932	7.71718	#N/A	0.821379	#N/A	#N/A	#N/A	#N/A	#N/A	#N/A	#N/A	#N/A	#N/A	#N/A	32	ENSG00000229989	MIR181A1HG	lncRNA	MIR181A1 host gene [Source:HGNC Symbol;Acc:HGNC:48659]
CCDC153	#N/A	#N/A	#N/A	#N/A	#N/A	0.106723	#N/A	#N/A	#N/A	0.0876039	#N/A	0.0978673	#N/A	0.119605	0.126534	0.132462	0.0574215	0.114769	0.0942424	#N/A	0.103352	0.0918715	#N/A	#N/A	#N/A	#N/A	#N/A	#N/A	0.134368	#N/A	0.179131	#N/A	0.145591	0.137721	0.206067	#N/A	0.186755	0.209654	0.21076	0.194143	0.23552	0.190758	0.343139	0.194344	0.18886	0.168764	0.191155	0.184635	0.144113	0.208896	0.211991	#N/A	#N/A	#N/A	#N/A	#N/A	#N/A	#N/A	#N/A	#N/A	#N/A	0.136887	#N/A	32	ENSG00000248712	CCDC153	protein_coding	coiled-coil domain containing 153 [Source:HGNC Symbol;Acc:HGNC:27446]
RPL8	#N/A	#N/A	0.0550072	#N/A	0.0425634	#N/A	#N/A	#N/A	#N/A	#N/A	#N/A	#N/A	#N/A	0.0753231	0.0408328	0.0529934	#N/A	0.0518888	#N/A	#N/A	#N/A	#N/A	#N/A	#N/A	#N/A	0.0454368	0.0638269	0.0566519	0.0572258	#N/A	0.0528332	#N/A	0.05541	#N/A	0.0861903	#N/A	0.0860916	0.0878758	0.0610963	0.0532079	0.082697	0.0595111	0.0817109	0.080197	0.0759754	0.0649152	0.0901373	0.0865282	0.0282457	0.0873103	0.0735068	0.0074966	#N/A	#N/A	#N/A	#N/A	#N/A	#N/A	0.00781151	#N/A	#N/A	0.0579705	0.0551347	32	ENSG00000161016	RPL8	protein_coding	ribosomal protein L8 [Source:HGNC Symbol;Acc:HGNC:10368]
SEMA5B	#N/A	#N/A	#N/A	0.0507193	#N/A	#N/A	#N/A	#N/A	#N/A	#N/A	#N/A	#N/A	#N/A	0.0710229	0.0709516	0.0418869	#N/A	0.0716528	0.0739906	#N/A	#N/A	0.0524021	0.0968535	#N/A	#N/A	0.0892632	0.0633291	0.09663	0.111289	#N/A	0.0854246	#N/A	0.0329716	0.0722185	0.15078	0.0480352	0.086875	0.132137	0.135288	0.0901942	0.142156	0.125776	0.18289	0.126027	0.110868	0.118991	0.108171	0.133486	#N/A	0.116893	0.139104	#N/A	#N/A	#N/A	#N/A	#N/A	#N/A	#N/A	#N/A	#N/A	#N/A	0.0902589	#N/A	32	ENSG00000082684	SEMA5B	protein_coding	semaphorin 5B [Source:HGNC Symbol;Acc:HGNC:10737]
SPC25#152253	#N/A	#N/A	#N/A	0.491415	#N/A	#N/A	#N/A	#N/A	#N/A	#N/A	#N/A	#N/A	#N/A	1.89879	0.906079	0.436956	0.0870111	0.294748	#N/A	#N/A	0.157473	0.13982	0.488367	#N/A	#N/A	0.141883	0.229245	0.207424	0.18594	#N/A	#N/A	#N/A	#N/A	0.161998	4.0125	#N/A	2.95568	4.07715	3.68746	3.80978	4.25131	2.44679	3.52075	1.73685	1.80461	0.245272	3.31947	3.57482	#N/A	3.47213	3.89449	#N/A	0.210229	0.0383451	#N/A	#N/A	#N/A	#N/A	#N/A	#N/A	#N/A	#N/A	0.15039	32	ENSG00000152253	SPC25	protein_coding	SPC25 component of NDC80 kinetochore complex [Source:HGNC Symbol;Acc:HGNC:24031]
HLA-F#204642	0.86837	#N/A	#N/A	#N/A	#N/A	#N/A	#N/A	#N/A	#N/A	0.865692	#N/A	#N/A	#N/A	1.39009	1.50101	1.11861	0.925086	0.994139	#N/A	0.444613	0.988376	#N/A	1.3493	#N/A	#N/A	#N/A	1.14981	#N/A	#N/A	#N/A	0.737791	#N/A	0.856185	0.687139	0.539962	0.4562	8.44285	7.66899	5.88251	6.87718	11.7209	6.85227	8.48823	6.06611	0.512946	0.465065	9.43446	8.25005	3.24747	7.72286	9.26802	#N/A	#N/A	#N/A	#N/A	#N/A	#N/A	#N/A	#N/A	#N/A	#N/A	#N/A	#N/A	31	ENSG00000204642	HLA-F	protein_coding	major histocompatibility complex, class I, F [Source:HGNC Symbol;Acc:HGNC:4963]
MEOX2	2.14438	3.18711	#N/A	#N/A	#N/A	#N/A	#N/A	#N/A	#N/A	1.46135	#N/A	#N/A	#N/A	#N/A	#N/A	#N/A	#N/A	#N/A	#N/A	#N/A	#N/A	#N/A	#N/A	#N/A	#N/A	3.73006	4.7999	3.6236	4.03578	2.42653	3.74389	2.58318	3.22839	3.40132	10.2296	8.81738	6.99389	9.64315	6.52382	7.72049	9.547	7.9741	8.77644	6.76742	8.08724	8.05439	7.98584	7.99923	3.89231	7.67905	8.02792	#N/A	#N/A	#N/A	#N/A	#N/A	#N/A	#N/A	#N/A	#N/A	#N/A	5.83632	4.02517	31	ENSG00000106511	MEOX2	protein_coding	mesenchyme homeobox 2 [Source:HGNC Symbol;Acc:HGNC:7014]
DNAAF9	1.63463	#N/A	#N/A	0.491314	#N/A	0.707953	0.53403	0.402302	#N/A	0.541907	0.864576	0.622706	#N/A	0.353916	#N/A	#N/A	#N/A	#N/A	#N/A	#N/A	0.584003	#N/A	0.575747	#N/A	#N/A	#N/A	#N/A	#N/A	#N/A	#N/A	#N/A	#N/A	0.460318	0.608975	0.697318	1.42408	0.916918	0.872906	1.39654	1.01278	0.83846	#N/A	1.25156	1.28708	1.63069	0.878164	0.917901	1.05934	1.65024	1.70521	1.10534	#N/A	#N/A	#N/A	#N/A	#N/A	#N/A	#N/A	#N/A	#N/A	#N/A	1.14755	1.84942	31	ENSG00000088854	DNAAF9	protein_coding	dynein axonemal assembly factor 9 [Source:HGNC Symbol;Acc:HGNC:17721]
MLLT3	1.73056	2.005	#N/A	#N/A	#N/A	0.689561	#N/A	#N/A	#N/A	#N/A	#N/A	#N/A	#N/A	0.435254	#N/A	0.733041	#N/A	#N/A	#N/A	0.917514	1.00751	0.786573	0.678622	#N/A	#N/A	1.25746	0.973425	1.28699	1.76958	3.58005	#N/A	#N/A	#N/A	#N/A	1.5524	0.9299	1.12793	1.51711	1.17515	1.27414	1.2689	1.2006	0.941822	1.75245	1.23571	1.31458	1.01282	0.991897	0.763783	1.17464	1.52744	#N/A	#N/A	#N/A	#N/A	#N/A	#N/A	#N/A	#N/A	#N/A	#N/A	#N/A	#N/A	31	ENSG00000171843	MLLT3	protein_coding	MLLT3 super elongation complex subunit [Source:HGNC Symbol;Acc:HGNC:7136]
BBS7	1.4236	#N/A	0.869941	0.890331	#N/A	#N/A	#N/A	#N/A	1.13633	1.30932	0.472446	0.786029	#N/A	#N/A	#N/A	#N/A	#N/A	#N/A	#N/A	#N/A	#N/A	#N/A	#N/A	#N/A	#N/A	#N/A	1.03869	1.22823	1.40903	#N/A	#N/A	#N/A	#N/A	0.707462	1.55694	2.30394	1.80208	1.64829	1.60307	1.75092	1.45531	1.25943	1.35647	1.38076	1.342	1.2958	1.47878	1.32392	1.00223	1.28069	1.47231	#N/A	#N/A	#N/A	#N/A	#N/A	0.228986	#N/A	#N/A	#N/A	#N/A	0.909774	0.703826	31	ENSG00000138686	BBS7	protein_coding	Bardet-Biedl syndrome 7 [Source:HGNC Symbol;Acc:HGNC:18758]
CCL14#276409	0.0395721	#N/A	#N/A	#N/A	#N/A	#N/A	#N/A	#N/A	#N/A	#N/A	#N/A	#N/A	#N/A	0.118334	0.104822	0.0603727	0.0374511	0.0846989	0.0764217	#N/A	0.0734308	#N/A	0.0851707	0.0553762	#N/A	#N/A	#N/A	#N/A	0.0894338	#N/A	0.110045	#N/A	0.0911539	0.0981811	0.153897	#N/A	0.110573	0.156466	0.132132	0.156436	0.177256	0.1405	0.173259	0.144094	0.139447	0.122223	0.16158	0.152096	0.107938	0.154636	0.159665	0.0350206	#N/A	#N/A	#N/A	#N/A	#N/A	#N/A	#N/A	#N/A	#N/A	#N/A	#N/A	31	ENSG00000276409	CCL14	protein_coding	C-C motif chemokine ligand 14 [Source:HGNC Symbol;Acc:HGNC:10612]
ICAM2	0.10735	#N/A	#N/A	#N/A	#N/A	#N/A	#N/A	#N/A	#N/A	#N/A	#N/A	#N/A	#N/A	0.176161	0.159027	0.12328	#N/A	0.139766	0.089483	0.0874368	0.10881	0.0842524	0.0998549	0.058065	#N/A	#N/A	#N/A	#N/A	#N/A	#N/A	0.152021	#N/A	0.151558	#N/A	0.211294	#N/A	0.211322	0.216733	0.177471	0.326852	0.239867	0.193049	0.23482	0.196526	0.194369	0.173276	0.221486	0.210868	0.0529958	0.202057	0.19811	0.161404	#N/A	#N/A	#N/A	#N/A	#N/A	#N/A	#N/A	#N/A	0.048048	#N/A	#N/A	31	ENSG00000108622	ICAM2	protein_coding	intercellular adhesion molecule 2 [Source:HGNC Symbol;Acc:HGNC:5345]
VASH1	1.79713	#N/A	#N/A	#N/A	#N/A	#N/A	#N/A	#N/A	#N/A	1.97568	#N/A	1.16926	#N/A	#N/A	#N/A	0.783274	#N/A	#N/A	#N/A	#N/A	#N/A	#N/A	1.47983	#N/A	#N/A	#N/A	1.07753	#N/A	#N/A	0.327398	#N/A	0.788922	0.700688	1.51777	6.94164	6.17175	6.80475	7.22835	5.85382	6.46255	8.59209	7.80897	7.6703	6.31969	6.82997	5.32357	7.05416	6.75598	2.69966	6.56344	7.85672	#N/A	0.710533	#N/A	#N/A	#N/A	#N/A	#N/A	#N/A	#N/A	0.920318	3.75092	1.32945	31	ENSG00000071246	VASH1	protein_coding	vasohibin 1 [Source:HGNC Symbol;Acc:HGNC:19964]
RGL2#237441	0.628988	#N/A	#N/A	#N/A	#N/A	#N/A	#N/A	#N/A	#N/A	0.957839	#N/A	#N/A	#N/A	1.53333	1.03505	0.955424	#N/A	1.60874	#N/A	0.528188	1.08639	#N/A	1.01813	0.529476	#N/A	#N/A	#N/A	#N/A	#N/A	#N/A	0.845156	#N/A	1.08412	0.939158	2.40655	#N/A	2.36314	2.26732	2.24911	2.03511	2.21853	2.13526	2.33613	2.19975	2.58803	2.44901	2.264	2.29311	2.7139	2.34899	2.60839	#N/A	#N/A	#N/A	#N/A	#N/A	#N/A	#N/A	#N/A	0.0531843	#N/A	0.916999	#N/A	31	ENSG00000237441	RGL2	protein_coding	ral guanine nucleotide dissociation stimulator like 2 [Source:HGNC Symbol;Acc:HGNC:9769]
HLA-DMB#242574	0.0633273	#N/A	#N/A	#N/A	#N/A	#N/A	#N/A	#N/A	#N/A	#N/A	#N/A	#N/A	#N/A	0.0414837	0.0789338	0.0668594	0.0438791	0.0746592	#N/A	#N/A	0.0551815	0.0504976	0.0820857	#N/A	#N/A	#N/A	#N/A	#N/A	#N/A	#N/A	0.0829697	#N/A	0.0721538	0.0746366	0.094703	#N/A	0.092324	0.097116	0.0651314	0.0893348	0.109704	0.0713494	0.091644	0.0820834	0.0716149	0.0675047	0.0531002	0.0882038	0.0818825	0.0949085	0.104423	0.00922177	0.00902576	#N/A	#N/A	0.00452094	#N/A	#N/A	#N/A	#N/A	#N/A	#N/A	#N/A	31	ENSG00000242574	HLA-DMB	protein_coding	major histocompatibility complex, class II, DM beta [Source:HGNC Symbol;Acc:HGNC:4935]
#285090	0.0929754	0.0736859	0.680449	#N/A	0.104071	0.159022	#N/A	0.1499	#N/A	0.395953	0.0996378	#N/A	#N/A	#N/A	#N/A	#N/A	#N/A	#N/A	#N/A	#N/A	#N/A	#N/A	#N/A	#N/A	#N/A	0.136349	0.195174	0.187595	0.188493	#N/A	#N/A	#N/A	#N/A	#N/A	0.237577	0.119509	0.958234	0.232604	0.224864	0.234597	8.05093	0.220025	0.626084	0.226218	0.217026	0.199089	0.202502	0.214905	0.180584	0.229139	0.222798	#N/A	#N/A	#N/A	#N/A	#N/A	#N/A	#N/A	#N/A	#N/A	#N/A	0.150761	0.143066	31	ENSG00000285090		lncRNA	COL1A2 antisense RNA 1
NIBAN2	1.35491	#N/A	#N/A	#N/A	#N/A	#N/A	#N/A	#N/A	#N/A	1.55182	#N/A	#N/A	#N/A	1.50495	2.54443	1.18008	#N/A	1.51054	#N/A	#N/A	1.45149	#N/A	1.30262	1.02129	#N/A	#N/A	1.07433	1.95986	#N/A	#N/A	#N/A	#N/A	#N/A	#N/A	6.52091	4.06487	6.43333	8.26213	5.67959	6.97297	8.19364	5.92321	8.28626	7.13547	6.08499	7.69812	6.88886	7.61876	2.4464	6.54767	7.34481	#N/A	0.770488	#N/A	#N/A	#N/A	#N/A	#N/A	#N/A	#N/A	#N/A	2.2652	1.45991	31	ENSG00000136830	NIBAN2	protein_coding	niban apoptosis regulator 2 [Source:HGNC Symbol;Acc:HGNC:25282]
IFIT5	0.10723	#N/A	#N/A	#N/A	#N/A	#N/A	#N/A	#N/A	#N/A	0.632312	#N/A	0.138697	#N/A	1.36569	0.775581	0.696351	#N/A	#N/A	0.132832	0.117215	#N/A	0.102503	0.509919	#N/A	#N/A	#N/A	#N/A	#N/A	#N/A	#N/A	1.00347	0.117568	0.763376	0.177127	0.286357	0.150889	0.301831	0.481239	0.550529	0.473669	0.313683	0.27058	0.305805	0.275036	0.268858	0.246992	0.294528	0.457976	#N/A	0.460055	0.732123	#N/A	0.228637	#N/A	#N/A	#N/A	#N/A	#N/A	#N/A	#N/A	#N/A	#N/A	#N/A	31	ENSG00000152778	IFIT5	protein_coding	interferon induced protein with tetratricopeptide repeats 5 [Source:HGNC Symbol;Acc:HGNC:13328]
#237070	0.945915	0.344291	#N/A	#N/A	#N/A	#N/A	#N/A	#N/A	#N/A	2.16392	#N/A	1.11182	#N/A	#N/A	#N/A	#N/A	#N/A	#N/A	#N/A	#N/A	#N/A	#N/A	#N/A	#N/A	#N/A	2.2444	7.00658	4.48347	3.7765	#N/A	4.71784	0.91452	5.81374	4.56757	8.788	3.55015	6.76708	9.76911	6.87201	7.3816	9.27457	9.20006	9.06299	7.00066	7.35008	6.99479	8.9011	8.51379	4.33747	8.56654	8.28639	#N/A	#N/A	#N/A	#N/A	#N/A	#N/A	#N/A	#N/A	#N/A	#N/A	4.02785	0.920144	31	ENSG00000237070		lncRNA	novel transcript, antisense to MEOX2
PGM2	0.597996	#N/A	#N/A	#N/A	#N/A	#N/A	#N/A	#N/A	#N/A	1.53582	#N/A	#N/A	#N/A	1.46019	1.52685	1.53054	#N/A	#N/A	0.345649	#N/A	#N/A	0.451289	3.18289	#N/A	0.202049	#N/A	#N/A	#N/A	#N/A	#N/A	1.55723	#N/A	1.14331	0.678399	3.76209	0.671414	4.24855	4.28685	4.75952	4.38122	4.90598	3.18625	4.17537	3.49937	3.92306	2.56294	3.50212	3.8427	0.984806	4.01963	4.25242	#N/A	#N/A	0.15185	#N/A	#N/A	#N/A	#N/A	#N/A	#N/A	0.571423	#N/A	#N/A	31	ENSG00000169299	PGM2	protein_coding	phosphoglucomutase 2 [Source:HGNC Symbol;Acc:HGNC:8906]
SHISA5	0.44049	#N/A	#N/A	#N/A	#N/A	#N/A	#N/A	#N/A	#N/A	1.54787	#N/A	#N/A	#N/A	0.759892	#N/A	#N/A	#N/A	#N/A	#N/A	#N/A	#N/A	1.20411	1.19936	#N/A	#N/A	0.682164	0.970189	1.08658	#N/A	#N/A	1.25491	0.495697	2.07595	1.53841	4.16497	0.40697	3.92466	4.91755	4.57443	4.63703	5.48807	5.04997	4.32877	3.62678	3.83666	4.03822	3.5232	3.81292	#N/A	3.83582	4.79079	0.773009	#N/A	#N/A	#N/A	0.0913207	#N/A	#N/A	#N/A	#N/A	0.733169	#N/A	#N/A	31	ENSG00000164054	SHISA5	protein_coding	shisa family member 5 [Source:HGNC Symbol;Acc:HGNC:30376]
SCARA3	0.101424	#N/A	1.14167	#N/A	0.199917	0.155285	0.124913	#N/A	#N/A	0.574673	#N/A	#N/A	#N/A	1.51932	#N/A	#N/A	#N/A	#N/A	#N/A	#N/A	#N/A	0.10624	#N/A	#N/A	#N/A	#N/A	0.234247	0.162467	0.218972	#N/A	#N/A	#N/A	#N/A	#N/A	0.280931	0.111174	0.298405	0.294065	0.55357	0.334484	0.431913	0.25669	0.322994	0.243362	0.264384	0.234187	0.423037	0.261206	0.199378	0.532063	0.958451	#N/A	#N/A	0.0442421	#N/A	#N/A	#N/A	#N/A	#N/A	#N/A	#N/A	0.192922	0.152775	31	ENSG00000168077	SCARA3	protein_coding	scavenger receptor class A member 3 [Source:HGNC Symbol;Acc:HGNC:19000]
#285572	0.438253	0.252972	1.15386	#N/A	1.09924	#N/A	0.525251	#N/A	#N/A	1.92457	0.384883	#N/A	#N/A	#N/A	#N/A	#N/A	#N/A	#N/A	#N/A	#N/A	#N/A	#N/A	#N/A	#N/A	#N/A	0.389582	#N/A	#N/A	0.800433	0.121592	#N/A	0.345109	#N/A	0.760673	5.1058	0.488265	3.844	5.90816	4.50799	4.41818	5.54988	6.36894	5.17165	6.25786	4.17737	1.13051	5.7292	4.90732	#N/A	4.76733	5.16171	#N/A	0.617314	#N/A	#N/A	#N/A	#N/A	#N/A	#N/A	#N/A	#N/A	0.629865	0.36834	31	ENSG00000285572		lncRNA	novel transcript
MBOAT7#125505	0.270895	#N/A	1.11122	#N/A	#N/A	0.619432	#N/A	0.718565	0.418788	1.50759	0.167549	#N/A	#N/A	1.15459	1.56804	1.20153	#N/A	#N/A	0.197086	#N/A	0.238	#N/A	#N/A	#N/A	#N/A	#N/A	#N/A	#N/A	#N/A	#N/A	#N/A	#N/A	0.852015	#N/A	2.33551	0.405613	2.2252	2.58492	2.42156	2.53348	2.30522	2.32539	2.32361	2.13723	2.54597	1.11345	2.46545	2.21913	0.285432	2.15477	2.43135	#N/A	#N/A	#N/A	#N/A	#N/A	#N/A	#N/A	#N/A	#N/A	0.430821	#N/A	#N/A	31	ENSG00000125505	MBOAT7	protein_coding	membrane bound O-acyltransferase domain containing 7 [Source:HGNC Symbol;Acc:HGNC:15505]
IGFBP3	0.10788	#N/A	#N/A	#N/A	#N/A	#N/A	#N/A	#N/A	#N/A	1.87245	#N/A	#N/A	#N/A	1.18544	#N/A	#N/A	#N/A	#N/A	#N/A	#N/A	#N/A	#N/A	0.83502	#N/A	#N/A	0.155587	0.318117	0.236998	0.211556	#N/A	2.45933	#N/A	0.44892	0.183584	0.28651	0.126965	0.28638	0.290446	0.290441	0.28419	0.315092	0.268295	0.311146	0.274715	0.268294	0.249577	0.296063	0.283162	0.16627	0.28751	0.275817	1.34091	#N/A	#N/A	#N/A	#N/A	#N/A	#N/A	#N/A	#N/A	#N/A	0.202583	0.146113	31	ENSG00000146674	IGFBP3	protein_coding	insulin like growth factor binding protein 3 [Source:HGNC Symbol;Acc:HGNC:5472]
ARL13B	1.07637	#N/A	0.603849	#N/A	#N/A	#N/A	#N/A	#N/A	#N/A	1.76602	#N/A	#N/A	0.736151	#N/A	#N/A	#N/A	#N/A	#N/A	#N/A	#N/A	1.0355	#N/A	#N/A	#N/A	#N/A	1.89028	0.977337	1.39527	1.66471	#N/A	#N/A	#N/A	#N/A	1.00721	2.01032	2.85183	2.13213	2.18047	2.32515	2.05734	1.9378	1.77908	2.09096	2.25218	2.33199	2.08174	2.09639	2.19032	1.71544	2.14036	1.94959	0.643056	#N/A	#N/A	#N/A	#N/A	#N/A	#N/A	#N/A	#N/A	0.857867	1.79306	1.07882	31	ENSG00000169379	ARL13B	protein_coding	ADP ribosylation factor like GTPase 13B [Source:HGNC Symbol;Acc:HGNC:25419]
ZNF630-AS1	0.0696521	#N/A	0.14084	0.0887792	#N/A	#N/A	0.091635	0.0630004	0.080955	0.0710672	0.0906397	#N/A	0.0312818	#N/A	0.0976489	#N/A	#N/A	#N/A	#N/A	#N/A	0.0906777	#N/A	#N/A	#N/A	#N/A	0.072494	0.0900726	0.114691	#N/A	#N/A	#N/A	#N/A	0.0599321	#N/A	0.632548	#N/A	0.171917	0.7832	0.190514	0.592595	1.88844	0.0545544	3.4111	0.0930094	0.135925	0.12479	2.20556	1.2089	#N/A	0.147452	0.925579	#N/A	0.0196376	#N/A	#N/A	#N/A	#N/A	#N/A	#N/A	#N/A	#N/A	#N/A	#N/A	31	ENSG00000277541	ZNF630-AS1	lncRNA	ZNF630 antisense RNA 1 [Source:HGNC Symbol;Acc:HGNC:41215]
B3GNT2	0.207555	#N/A	#N/A	#N/A	#N/A	#N/A	#N/A	#N/A	#N/A	1.19471	#N/A	#N/A	#N/A	2.66742	1.52665	1.28874	#N/A	0.358544	0.162239	0.12694	#N/A	0.214733	1.06113	0.0950419	#N/A	#N/A	#N/A	#N/A	#N/A	#N/A	1.79261	#N/A	0.780487	0.363322	3.72211	0.478552	4.38818	4.14573	5.40604	3.92847	3.76865	2.49365	5.5743	4.94607	0.853742	0.822962	5.49388	4.82999	0.36908	4.83131	3.42905	#N/A	#N/A	#N/A	#N/A	#N/A	#N/A	#N/A	#N/A	#N/A	#N/A	#N/A	#N/A	31	ENSG00000170340	B3GNT2	protein_coding	UDP-GlcNAc:betaGal beta-1,3-N-acetylglucosaminyltransferase 2 [Source:HGNC Symbol;Acc:HGNC:15629]
CASP2	0.492797	#N/A	0.734258	#N/A	#N/A	#N/A	#N/A	0.857188	#N/A	1.15773	#N/A	#N/A	#N/A	1.12207	0.876302	1.00265	1.01762	0.743243	0.631927	#N/A	0.694012	#N/A	1.0775	#N/A	#N/A	0.740655	#N/A	#N/A	#N/A	#N/A	0.962682	#N/A	0.996861	#N/A	1.47076	#N/A	1.37474	1.47616	1.24509	1.40816	1.31086	1.55849	1.24487	1.13862	1.44979	1.25798	1.49293	1.41802	1.32942	1.36851	1.30335	#N/A	#N/A	#N/A	#N/A	#N/A	#N/A	#N/A	#N/A	#N/A	#N/A	#N/A	#N/A	31	ENSG00000106144	CASP2	protein_coding	caspase 2 [Source:HGNC Symbol;Acc:HGNC:1503]
FCGRT	0.629499	#N/A	0.81032	0.732142	#N/A	#N/A	0.844809	#N/A	1.22157	1.36976	1.06349	#N/A	#N/A	#N/A	#N/A	#N/A	#N/A	#N/A	#N/A	#N/A	#N/A	#N/A	#N/A	1.4695	#N/A	#N/A	#N/A	#N/A	#N/A	#N/A	#N/A	#N/A	#N/A	#N/A	2.64891	0.709539	3.70938	2.8117	4.25412	2.94273	2.54707	2.15688	3.52802	3.53524	3.22923	2.24005	3.03196	3.01153	1.01171	3.26851	2.63752	0.592748	0.81652	0.78808	#N/A	#N/A	#N/A	#N/A	0.79538	#N/A	#N/A	1.71995	1.02678	31	ENSG00000104870	FCGRT	protein_coding	Fc gamma receptor and transporter [Source:HGNC Symbol;Acc:HGNC:3621]
#253553	0.0607592	#N/A	0.541741	0.186427	0.145309	0.118621	0.0914345	#N/A	#N/A	0.35464	#N/A	#N/A	0.0596286	#N/A	#N/A	#N/A	#N/A	#N/A	#N/A	#N/A	#N/A	#N/A	#N/A	#N/A	#N/A	#N/A	0.147284	0.172857	0.14372	#N/A	#N/A	#N/A	#N/A	#N/A	0.380167	0.0987463	0.801179	0.871596	0.69931	0.817431	1.27209	0.433849	1.87398	0.418225	0.220346	0.11389	1.56825	1.46482	#N/A	1.27591	1.1003	0.166673	0.0547257	0.0245691	#N/A	#N/A	#N/A	#N/A	0.0234292	#N/A	#N/A	#N/A	#N/A	31	ENSG00000253553		lncRNA	novel transcript, antisense to MMP16
FARP1	#N/A	5.63341	#N/A	#N/A	#N/A	#N/A	#N/A	#N/A	#N/A	#N/A	#N/A	#N/A	#N/A	0.737258	#N/A	#N/A	0.732103	1.20745	1.29705	0.934201	#N/A	#N/A	0.722204	#N/A	#N/A	1.25461	#N/A	0.677634	2.25353	#N/A	0.950322	#N/A	1.33996	1.02135	2.58026	0.936499	1.74097	2.46744	1.10079	2.7481	3.50407	3.97013	0.704169	0.890566	0.944317	2.10129	0.633196	1.26548	#N/A	1.19974	3.14533	#N/A	#N/A	#N/A	#N/A	#N/A	#N/A	#N/A	#N/A	#N/A	#N/A	3.1763	2.6592	31	ENSG00000152767	FARP1	protein_coding	FERM, ARH/RhoGEF and pleckstrin domain protein 1 [Source:HGNC Symbol;Acc:HGNC:3591]
SNTB1	#N/A	3.11635	1.66519	2.80862	1.79332	2.07748	1.1755	2.21702	1.50906	#N/A	1.82212	#N/A	#N/A	0.853185	#N/A	0.97806	0.741524	0.950993	#N/A	1.58438	1.55711	#N/A	0.604549	#N/A	#N/A	#N/A	2.40392	1.80101	1.82106	2.44552	2.24673	1.05001	2.02283	1.71126	0.864305	#N/A	#N/A	0.77299	#N/A	0.688338	0.91291	1.31043	#N/A	#N/A	#N/A	0.638185	#N/A	#N/A	#N/A	#N/A	1.08291	#N/A	#N/A	#N/A	#N/A	#N/A	#N/A	#N/A	#N/A	#N/A	#N/A	#N/A	#N/A	31	ENSG00000172164	SNTB1	protein_coding	syntrophin beta 1 [Source:HGNC Symbol;Acc:HGNC:11168]
GNG12	#N/A	3.55889	0.811838	#N/A	1.32936	1.08296	#N/A	#N/A	#N/A	0.75009	2.14446	1.08459	#N/A	#N/A	#N/A	#N/A	#N/A	#N/A	#N/A	#N/A	#N/A	#N/A	#N/A	#N/A	#N/A	1.12205	0.896261	2.52512	4.23985	1.085	#N/A	#N/A	#N/A	#N/A	1.11398	2.20404	1.23375	1.15249	1.27449	1.25339	1.1148	1.04277	1.14997	1.03831	1.07921	0.979685	0.894233	1.08026	1.25194	0.951389	1.03392	#N/A	#N/A	#N/A	#N/A	#N/A	#N/A	#N/A	#N/A	#N/A	#N/A	4.32218	2.76858	31	ENSG00000172380	GNG12	protein_coding	G protein subunit gamma 12 [Source:HGNC Symbol;Acc:HGNC:19663]
AKAP12	#N/A	3.37059	#N/A	1.04853	#N/A	#N/A	0.80599	1.15266	1.06918	2.27744	#N/A	1.04805	#N/A	#N/A	#N/A	#N/A	#N/A	#N/A	#N/A	#N/A	#N/A	#N/A	#N/A	#N/A	#N/A	4.14324	4.6179	3.0598	3.59495	#N/A	#N/A	#N/A	#N/A	1.15124	9.09769	8.14823	7.4158	9.20178	7.35304	6.71148	9.11821	7.4676	9.70063	7.12543	8.51585	8.92661	8.11922	9.06066	2.85642	8.72427	8.08229	#N/A	#N/A	#N/A	#N/A	#N/A	#N/A	#N/A	#N/A	#N/A	#N/A	3.23813	2.87701	31	ENSG00000131016	AKAP12	protein_coding	A-kinase anchoring protein 12 [Source:HGNC Symbol;Acc:HGNC:370]
TLE1	#N/A	2.01353	1.6776	1.09176	1.92227	1.83787	1.18361	0.622007	2.11729	#N/A	1.72881	#N/A	#N/A	1.25133	1.34471	1.76902	1.41018	1.23005	2.0207	1.80594	1.8032	1.75686	#N/A	1.69177	#N/A	1.28435	3.2967	2.467	2.04221	3.24364	1.93416	2.07419	1.80445	1.1246	#N/A	#N/A	#N/A	#N/A	#N/A	#N/A	#N/A	#N/A	#N/A	#N/A	#N/A	#N/A	#N/A	#N/A	#N/A	#N/A	#N/A	#N/A	#N/A	0.553915	#N/A	#N/A	#N/A	#N/A	#N/A	#N/A	#N/A	3.19928	2.3522	31	ENSG00000196781	TLE1	protein_coding	TLE family member 1, transcriptional corepressor [Source:HGNC Symbol;Acc:HGNC:11837]
TDRP	#N/A	0.282179	#N/A	#N/A	#N/A	#N/A	#N/A	#N/A	#N/A	1.32622	#N/A	#N/A	#N/A	0.985719	1.26464	1.07457	1.33854	1.00705	0.634755	#N/A	#N/A	#N/A	#N/A	#N/A	#N/A	0.523626	4.42632	0.909394	1.07676	#N/A	#N/A	#N/A	#N/A	#N/A	6.82064	0.920342	6.58875	8.06497	6.45829	6.83313	8.95302	7.7099	7.57216	6.54404	6.95558	6.17897	7.9643	8.66185	1.44534	6.43536	6.81313	#N/A	#N/A	#N/A	#N/A	#N/A	#N/A	#N/A	#N/A	#N/A	#N/A	1.59803	0.712247	31	ENSG00000180190	TDRP	protein_coding	testis development related protein [Source:HGNC Symbol;Acc:HGNC:26951]
PLEKHH3	#N/A	1.2709	3.32179	2.10735	2.07944	3.53755	2.75613	2.36725	2.25545	#N/A	3.27494	#N/A	0.717242	0.888371	1.25583	1.27515	1.05829	1.1056	0.993742	#N/A	2.09291	#N/A	#N/A	1.33074	#N/A	#N/A	3.1051	4.57	4.64013	0.533642	1.07706	#N/A	0.99856	0.874367	#N/A	#N/A	#N/A	#N/A	#N/A	#N/A	#N/A	#N/A	#N/A	#N/A	#N/A	#N/A	#N/A	#N/A	1.418	#N/A	#N/A	#N/A	0.750898	#N/A	#N/A	#N/A	0.506208	#N/A	0.507771	#N/A	#N/A	3.56972	5.72145	31	ENSG00000068137	PLEKHH3	protein_coding	pleckstrin homology, MyTH4 and FERM domain containing H3 [Source:HGNC Symbol;Acc:HGNC:26105]
SPTBN1-AS2	#N/A	0.180271	#N/A	#N/A	#N/A	#N/A	#N/A	#N/A	#N/A	2.0248	0.317003	#N/A	#N/A	#N/A	#N/A	#N/A	#N/A	#N/A	#N/A	#N/A	#N/A	#N/A	#N/A	#N/A	#N/A	0.714258	0.568568	0.361823	0.904575	0.165158	#N/A	#N/A	#N/A	#N/A	3.44849	0.250421	3.3811	3.23285	2.43735	2.78936	2.83051	2.68354	2.31748	3.078	2.53582	2.21196	2.04749	2.63412	0.667358	2.12312	2.90097	#N/A	1.34	0.146947	#N/A	0.0535208	#N/A	#N/A	#N/A	#N/A	0.504276	1.0296	0.489715	31	ENSG00000238018	SPTBN1-AS2	lncRNA	SPTBN1 antisense RNA 2 [Source:HGNC Symbol;Acc:HGNC:40563]
FSTL1	#N/A	1.2418	1.42225	#N/A	1.92114	1.2683	2.81594	#N/A	2.55595	2.04663	1.49385	1.17579	#N/A	#N/A	#N/A	#N/A	#N/A	#N/A	#N/A	#N/A	#N/A	#N/A	#N/A	#N/A	#N/A	2.94046	3.29238	2.21975	5.1686	#N/A	#N/A	#N/A	0.8675	#N/A	1.6224	2.6355	3.45577	2.83949	5.72228	2.9094	1.83106	#N/A	7.94154	4.37033	5.76303	2.42394	6.636	3.46482	#N/A	8.04496	1.04363	#N/A	#N/A	#N/A	#N/A	#N/A	#N/A	#N/A	#N/A	#N/A	#N/A	2.51532	2.42048	31	ENSG00000163430	FSTL1	protein_coding	follistatin like 1 [Source:HGNC Symbol;Acc:HGNC:3972]
ZFP36L2	#N/A	1.4587	#N/A	#N/A	#N/A	#N/A	#N/A	#N/A	#N/A	1.64752	#N/A	0.977149	#N/A	#N/A	#N/A	#N/A	#N/A	0.721113	#N/A	#N/A	#N/A	#N/A	0.771556	#N/A	#N/A	0.967695	#N/A	#N/A	#N/A	#N/A	0.456801	#N/A	0.624947	0.911988	7.0962	7.18226	6.55095	7.53789	7.04925	7.72771	7.98294	7.19504	7.65218	6.23543	6.7123	5.54319	6.61798	7.33234	1.52669	8.02779	6.92188	0.931751	1.45858	0.728788	#N/A	1.13571	#N/A	#N/A	#N/A	#N/A	0.959347	#N/A	#N/A	31	ENSG00000152518	ZFP36L2	protein_coding	ZFP36 ring finger protein like 2 [Source:HGNC Symbol;Acc:HGNC:1108]
NRK	#N/A	0.0721386	#N/A	0.00744388	0.0849715	#N/A	#N/A	#N/A	#N/A	0.0482749	#N/A	#N/A	#N/A	#N/A	#N/A	#N/A	#N/A	#N/A	#N/A	#N/A	#N/A	#N/A	#N/A	#N/A	#N/A	0.0898168	0.122489	0.0470468	0.0760342	#N/A	0.0843769	0.0603847	0.0854271	0.0738694	0.149096	0.0773862	0.154572	0.140157	0.0943597	0.136653	4.49052	0.129877	0.125291	0.0643667	0.139134	0.0969032	0.122578	0.145718	0.066709	0.0749888	0.141114	#N/A	#N/A	#N/A	#N/A	#N/A	#N/A	#N/A	#N/A	#N/A	#N/A	0.0693892	0.0541615	31	ENSG00000123572	NRK	protein_coding	Nik related kinase [Source:HGNC Symbol;Acc:HGNC:25391]
HOXD3	#N/A	0.869017	#N/A	#N/A	#N/A	#N/A	#N/A	#N/A	#N/A	1.19992	#N/A	#N/A	#N/A	#N/A	#N/A	#N/A	#N/A	#N/A	#N/A	#N/A	0.946661	#N/A	1.10497	#N/A	#N/A	2.09306	5.84994	4.28037	6.43911	0.537198	2.68936	#N/A	3.00921	4.90881	4.43971	2.45852	3.49415	4.08653	3.60981	3.94407	4.35729	4.48238	3.51353	4.61405	3.96725	2.5517	3.58373	4.00091	2.17155	3.49021	4.08657	#N/A	#N/A	#N/A	#N/A	#N/A	#N/A	#N/A	#N/A	#N/A	#N/A	6.31808	1.88096	31	ENSG00000128652	HOXD3	protein_coding	homeobox D3 [Source:HGNC Symbol;Acc:HGNC:5137]
ANKRD46	#N/A	1.40943	1.75749	1.3321	2.00893	1.99466	1.68436	0.95112	4.02209	#N/A	2.978	1.61105	0.694721	1.21285	1.12218	0.987836	1.35528	0.916468	1.62895	1.24984	1.36176	1.79819	#N/A	#N/A	#N/A	0.896065	1.00728	1.09675	0.910337	#N/A	0.594369	#N/A	#N/A	0.905886	#N/A	#N/A	#N/A	#N/A	#N/A	#N/A	#N/A	#N/A	#N/A	#N/A	#N/A	#N/A	#N/A	#N/A	#N/A	#N/A	#N/A	#N/A	0.721915	0.661254	#N/A	#N/A	#N/A	#N/A	0.954921	#N/A	#N/A	1.59284	1.74657	31	ENSG00000186106	ANKRD46	protein_coding	ankyrin repeat domain 46 [Source:HGNC Symbol;Acc:HGNC:27229]
SELENON	#N/A	0.156736	#N/A	#N/A	#N/A	#N/A	#N/A	#N/A	#N/A	#N/A	0.331013	0.43388	#N/A	#N/A	#N/A	0.931418	#N/A	0.868757	#N/A	#N/A	#N/A	#N/A	#N/A	0.186937	#N/A	#N/A	1.07279	0.899526	0.996781	#N/A	1.20401	#N/A	0.982932	#N/A	1.44284	#N/A	2.02386	1.40147	1.79087	1.47866	1.18933	1.26744	1.51176	1.26026	1.55326	1.20863	1.43844	1.7385	0.744431	1.71893	1.10848	#N/A	0.964282	#N/A	#N/A	#N/A	0.0827646	#N/A	#N/A	#N/A	0.472995	0.550021	#N/A	31	ENSG00000162430	SELENON	protein_coding	selenoprotein N [Source:HGNC Symbol;Acc:HGNC:15999]
OLFM2	#N/A	0.129769	1.01042	0.476224	#N/A	0.251366	0.141057	0.670121	0.130597	#N/A	#N/A	0.157524	#N/A	#N/A	1.26169	0.688697	#N/A	#N/A	#N/A	#N/A	#N/A	#N/A	#N/A	#N/A	#N/A	#N/A	0.403272	0.220948	0.221908	#N/A	#N/A	#N/A	#N/A	#N/A	4.05808	0.143537	1.9307	4.23765	3.21159	3.92459	4.25429	3.26774	4.00648	2.64266	2.06849	0.242389	3.45634	4.329	0.251436	3.59701	4.62094	#N/A	#N/A	#N/A	#N/A	#N/A	#N/A	#N/A	#N/A	#N/A	#N/A	0.273196	#N/A	31	ENSG00000105088	OLFM2	protein_coding	olfactomedin 2 [Source:HGNC Symbol;Acc:HGNC:17189]
PAPSS2	#N/A	0.352597	#N/A	#N/A	#N/A	#N/A	#N/A	3.255	#N/A	1.0866	#N/A	#N/A	#N/A	1.81849	#N/A	#N/A	0.802302	1.65815	#N/A	#N/A	#N/A	1.16276	1.01185	#N/A	#N/A	#N/A	#N/A	#N/A	#N/A	#N/A	2.81542	0.715488	3.65754	2.17786	7.90142	1.09506	6.60731	7.94343	6.66155	6.88668	8.75465	7.42903	6.26698	5.63253	6.20069	5.77555	6.3811	6.9126	1.01917	5.41943	7.13862	#N/A	1.54509	#N/A	#N/A	#N/A	#N/A	#N/A	#N/A	#N/A	#N/A	2.11372	#N/A	31	ENSG00000198682	PAPSS2	protein_coding	3'-phosphoadenosine 5'-phosphosulfate synthase 2 [Source:HGNC Symbol;Acc:HGNC:8604]
ATN1	#N/A	0.521223	#N/A	#N/A	#N/A	#N/A	1.07467	#N/A	#N/A	1.30645	0.825465	#N/A	#N/A	#N/A	#N/A	#N/A	#N/A	0.805088	#N/A	#N/A	#N/A	#N/A	0.824784	#N/A	0.694087	1.13264	1.02192	1.57789	0.819393	#N/A	#N/A	#N/A	#N/A	0.974363	2.1309	2.24677	2.39215	1.9296	1.90878	1.83241	1.90029	2.19812	1.71213	1.76583	1.70996	1.88412	1.85031	1.7734	1.84627	1.51761	2.16416	#N/A	#N/A	#N/A	#N/A	#N/A	#N/A	#N/A	#N/A	#N/A	#N/A	1.78458	2.07929	31	ENSG00000111676	ATN1	protein_coding	atrophin 1 [Source:HGNC Symbol;Acc:HGNC:3033]
IFIT1	#N/A	0.117163	#N/A	#N/A	#N/A	#N/A	#N/A	#N/A	#N/A	1.40275	#N/A	0.126673	#N/A	#N/A	#N/A	#N/A	#N/A	#N/A	#N/A	#N/A	#N/A	#N/A	#N/A	#N/A	#N/A	0.173314	0.355609	0.251927	0.262914	0.11305	1.26829	#N/A	0.535639	0.184251	0.655805	0.0545013	0.558265	2.49809	0.447471	3.7914	1.0458	1.50954	5.2176	1.59413	0.526547	0.206262	5.02272	0.45841	0.275493	0.777413	3.19092	#N/A	0.397221	#N/A	#N/A	#N/A	#N/A	#N/A	#N/A	#N/A	#N/A	0.209006	0.189658	31	ENSG00000185745	IFIT1	protein_coding	interferon induced protein with tetratricopeptide repeats 1 [Source:HGNC Symbol;Acc:HGNC:5407]
HOXD-AS2	#N/A	0.133657	1.11593	0.331013	0.146118	#N/A	#N/A	0.284156	#N/A	0.187356	#N/A	#N/A	#N/A	#N/A	#N/A	#N/A	0.0771682	#N/A	#N/A	#N/A	#N/A	#N/A	#N/A	#N/A	#N/A	0.167172	0.221984	0.180973	0.154222	#N/A	1.04226	#N/A	0.186808	0.128869	0.260868	#N/A	0.240443	0.384686	0.412273	0.263464	0.401996	0.234025	0.283104	0.250425	0.24322	0.190234	0.264338	0.255111	#N/A	0.262436	0.270993	#N/A	#N/A	#N/A	#N/A	#N/A	#N/A	#N/A	#N/A	#N/A	#N/A	0.175179	0.186765	31	ENSG00000237380	HOXD-AS2	lncRNA	HOXD cluster antisense RNA 2 [Source:HGNC Symbol;Acc:HGNC:43756]
NECAB1	#N/A	0.146069	2.37348	0.836849	0.24889	0.394127	#N/A	1.03364	0.200627	1.66846	#N/A	0.221245	#N/A	#N/A	1.16227	#N/A	#N/A	#N/A	#N/A	#N/A	#N/A	#N/A	#N/A	#N/A	#N/A	#N/A	0.513567	0.235214	0.258385	#N/A	#N/A	#N/A	#N/A	#N/A	3.94509	0.177052	3.87887	4.828	3.94307	4.7793	3.74849	3.28153	4.61864	3.21455	3.25531	0.555633	4.08038	3.45513	#N/A	4.13588	3.6725	#N/A	#N/A	#N/A	#N/A	#N/A	#N/A	#N/A	#N/A	#N/A	#N/A	0.244997	0.226141	31	ENSG00000123119	NECAB1	protein_coding	N-terminal EF-hand calcium binding protein 1 [Source:HGNC Symbol;Acc:HGNC:20983]
SLC9A9	#N/A	#N/A	3.4012	2.37543	4.07564	4.28578	2.36299	1.95577	2.0513	1.12744	1.71799	1.35901	0.525842	#N/A	#N/A	#N/A	#N/A	#N/A	#N/A	#N/A	#N/A	#N/A	#N/A	#N/A	#N/A	#N/A	#N/A	#N/A	#N/A	#N/A	#N/A	#N/A	#N/A	#N/A	2.10232	3.27554	1.95936	2.13477	2.63405	2.15098	1.9869	1.71795	2.20228	2.16821	2.21102	0.928233	1.50236	1.79236	#N/A	2.20451	1.76566	#N/A	1.29597	0.959049	#N/A	#N/A	1.45697	#N/A	0.540475	#N/A	#N/A	#N/A	#N/A	31	ENSG00000181804	SLC9A9	protein_coding	solute carrier family 9 member A9 [Source:HGNC Symbol;Acc:HGNC:20653]
C8orf88	#N/A	#N/A	0.130876	0.0643572	0.0976931	#N/A	0.0723435	0.120749	#N/A	0.0734637	#N/A	#N/A	#N/A	#N/A	0.0462871	0.0256131	#N/A	#N/A	#N/A	#N/A	#N/A	#N/A	#N/A	0.0594973	#N/A	0.0815827	0.0750149	0.135423	0.135047	#N/A	0.0501593	#N/A	#N/A	#N/A	0.12448	#N/A	0.16316	0.149156	0.144546	0.220895	3.83427	0.154423	0.921898	0.158277	0.160497	0.147269	0.324607	0.13113	#N/A	0.145407	0.143623	#N/A	#N/A	#N/A	#N/A	#N/A	#N/A	#N/A	#N/A	#N/A	#N/A	0.114772	0.0876946	31	ENSG00000253250	C8orf88	protein_coding	chromosome 8 open reading frame 88 [Source:HGNC Symbol;Acc:HGNC:44672]
COPG2IT1	#N/A	#N/A	1.15265	1.03503	#N/A	1.09714	0.510199	1.50133	#N/A	1.45865	0.211053	#N/A	0.783758	1.30088	1.34567	#N/A	#N/A	0.906644	#N/A	0.16343	#N/A	#N/A	#N/A	#N/A	0.147866	#N/A	0.969328	#N/A	0.665625	#N/A	#N/A	#N/A	#N/A	#N/A	1.38456	0.495175	2.03786	1.37998	1.45352	1.44636	1.28839	1.20734	1.46774	1.16128	1.79493	#N/A	1.30827	1.18297	0.867386	1.53044	1.30101	#N/A	#N/A	#N/A	#N/A	#N/A	#N/A	#N/A	#N/A	#N/A	#N/A	#N/A	#N/A	31	ENSG00000286214	COPG2IT1	lncRNA	COPG2 imprinted transcript 1 [Source:HGNC Symbol;Acc:HGNC:2238]
NOPCHAP1	#N/A	#N/A	2.07232	1.01807	0.997275	1.46605	1.36705	1.55681	1.21215	1.79472	0.591114	0.727631	#N/A	#N/A	#N/A	#N/A	#N/A	#N/A	#N/A	0.424732	#N/A	#N/A	#N/A	#N/A	#N/A	0.937485	#N/A	#N/A	#N/A	#N/A	#N/A	#N/A	#N/A	1.07247	1.88994	#N/A	2.18603	2.25816	2.21107	2.10403	1.8718	1.82475	1.935	1.89453	2.35432	1.76438	1.74656	1.8414	1.09661	1.85826	1.68418	#N/A	#N/A	#N/A	#N/A	#N/A	#N/A	#N/A	#N/A	#N/A	#N/A	0.780493	1.45118	31	ENSG00000151131	NOPCHAP1	protein_coding	NOP protein chaperone 1 [Source:HGNC Symbol;Acc:HGNC:28628]
FKBP8	#N/A	#N/A	2.18936	0.829209	0.488183	0.535802	0.292672	0.732737	#N/A	1.90047	0.153853	0.146372	#N/A	#N/A	#N/A	#N/A	#N/A	#N/A	#N/A	#N/A	#N/A	#N/A	#N/A	#N/A	#N/A	0.181857	0.520769	0.418815	0.397553	0.112215	#N/A	#N/A	#N/A	#N/A	3.39042	0.115955	4.75611	3.69991	3.17236	2.83113	4.07769	2.63992	4.16177	4.45323	3.3134	0.304567	3.15972	3.6937	#N/A	4.23759	3.97191	#N/A	#N/A	#N/A	#N/A	#N/A	#N/A	#N/A	#N/A	#N/A	#N/A	0.392374	#N/A	31	ENSG00000105701	FKBP8	protein_coding	FKBP prolyl isomerase 8 [Source:HGNC Symbol;Acc:HGNC:3724]
RTRAF	#N/A	#N/A	#N/A	#N/A	0.0761179	#N/A	#N/A	0.0154217	#N/A	0.017007	0.0337469	0.0342356	#N/A	#N/A	#N/A	#N/A	0.00679934	#N/A	#N/A	#N/A	#N/A	#N/A	#N/A	#N/A	#N/A	0.0190076	0.0404016	0.031906	0.0267072	#N/A	#N/A	#N/A	0.0490278	#N/A	0.0666936	#N/A	0.0644878	0.0699179	0.0517425	0.026683	0.166634	0.0398405	0.123194	0.0728513	0.0486831	0.0590097	0.0453049	0.0502823	#N/A	0.0409179	0.0531303	#N/A	0.00326902	0.0122797	#N/A	#N/A	0.0171832	#N/A	#N/A	#N/A	#N/A	0.00861539	0.0866801	31	ENSG00000087302	RTRAF	protein_coding	RNA transcription, translation and transport factor [Source:HGNC Symbol;Acc:HGNC:23169]
PHF21B	#N/A	#N/A	0.179508	0.107834	0.156314	0.135909	0.0910117	0.105713	#N/A	0.297435	#N/A	#N/A	0.0411244	0.297356	0.109932	#N/A	#N/A	0.104165	#N/A	#N/A	0.107749	#N/A	0.138658	#N/A	#N/A	#N/A	0.151737	0.117894	#N/A	#N/A	#N/A	#N/A	#N/A	#N/A	0.193946	#N/A	0.710936	0.472446	0.625787	0.441429	4.77973	0.155821	2.92856	0.165595	0.17915	0.173094	0.83625	0.645648	#N/A	0.21685	0.909321	#N/A	#N/A	#N/A	#N/A	#N/A	#N/A	#N/A	#N/A	#N/A	#N/A	0.115612	#N/A	31	ENSG00000056487	PHF21B	protein_coding	PHD finger protein 21B [Source:HGNC Symbol;Acc:HGNC:25161]
DVL3	#N/A	#N/A	1.21823	1.19321	1.06632	1.67147	0.898078	1.29608	1.66456	0.796212	1.024	1.1229	#N/A	#N/A	#N/A	#N/A	#N/A	#N/A	#N/A	#N/A	#N/A	#N/A	#N/A	#N/A	#N/A	#N/A	1.81236	1.71584	1.76132	0.351459	#N/A	#N/A	#N/A	#N/A	0.774976	#N/A	0.812143	0.921926	0.821148	0.765492	0.763844	0.758683	0.680439	#N/A	0.932496	1.08391	0.739053	0.878967	1.51349	0.787025	0.760771	#N/A	#N/A	#N/A	#N/A	#N/A	0.338263	#N/A	#N/A	#N/A	#N/A	1.30211	#N/A	31	ENSG00000161202	DVL3	protein_coding	dishevelled segment polarity protein 3 [Source:HGNC Symbol;Acc:HGNC:3087]
WBP1	#N/A	#N/A	1.91276	1.49456	1.03116	1.25868	1.16925	1.38285	1.53106	1.26589	0.703103	#N/A	0.94168	#N/A	#N/A	#N/A	#N/A	#N/A	#N/A	#N/A	#N/A	#N/A	#N/A	#N/A	0.488386	#N/A	1.9419	1.52798	#N/A	0.307489	#N/A	#N/A	#N/A	#N/A	0.943574	#N/A	1.65696	0.945273	0.953738	0.905621	0.845205	1.06042	0.836433	0.82058	1.02364	1.48442	0.823209	1.01754	1.57217	0.951419	0.828704	#N/A	#N/A	#N/A	#N/A	#N/A	#N/A	#N/A	0.285482	#N/A	#N/A	#N/A	#N/A	31	ENSG00000239779	WBP1	protein_coding	WW domain binding protein 1 [Source:HGNC Symbol;Acc:HGNC:12737]
RNF24	#N/A	#N/A	0.946511	1.31466	2.10037	#N/A	1.20553	1.0719	1.25896	1.66725	0.951799	#N/A	#N/A	#N/A	#N/A	#N/A	#N/A	#N/A	#N/A	#N/A	#N/A	#N/A	#N/A	#N/A	#N/A	1.32287	0.947776	#N/A	#N/A	0.392782	0.936923	0.898148	1.13785	0.928968	3.47396	1.3611	3.60647	3.48516	3.74993	3.72467	3.71951	3.61715	3.30943	2.94656	3.53607	3.08998	2.98635	3.42271	#N/A	3.20613	3.52715	#N/A	#N/A	#N/A	#N/A	#N/A	#N/A	#N/A	#N/A	#N/A	#N/A	#N/A	#N/A	31	ENSG00000101236	RNF24	protein_coding	ring finger protein 24 [Source:HGNC Symbol;Acc:HGNC:13779]
C16orf95-DT	#N/A	#N/A	0.0451154	0.108057	0.080344	#N/A	#N/A	0.0595946	0.060294	0.037546	#N/A	0.0660133	#N/A	#N/A	#N/A	0.0558132	0.0525039	#N/A	0.0725386	#N/A	#N/A	#N/A	#N/A	#N/A	#N/A	#N/A	#N/A	0.10514	0.105348	#N/A	#N/A	#N/A	#N/A	0.0939803	0.276263	#N/A	0.0396243	0.349325	0.29559	0.410332	1.53737	0.0666393	1.93406	0.0177086	0.109025	0.0602886	1.08925	0.378117	0.0936662	0.264379	0.147907	#N/A	0.0317921	#N/A	#N/A	#N/A	#N/A	#N/A	#N/A	#N/A	0.0468439	#N/A	#N/A	31	ENSG00000270006	C16orf95-DT	lncRNA	C16orf95 divergent transcript [Source:HGNC Symbol;Acc:HGNC:55269]
YIF1A	#N/A	#N/A	0.0894574	0.0787923	0.134278	0.0933959	0.0943409	0.0525562	0.0812237	0.0977418	0.0768876	#N/A	#N/A	#N/A	#N/A	#N/A	#N/A	#N/A	#N/A	#N/A	#N/A	#N/A	#N/A	#N/A	#N/A	0.0647074	0.0985247	#N/A	#N/A	#N/A	#N/A	#N/A	#N/A	#N/A	0.199012	0.0546401	0.18658	0.270589	0.253606	0.145187	2.00286	0.0703177	1.04508	0.117029	0.0968191	0.148304	0.331429	0.229962	#N/A	0.258078	0.388966	#N/A	0.0141637	0.0230305	#N/A	0.0084606	#N/A	#N/A	#N/A	#N/A	0.0443429	#N/A	#N/A	31	ENSG00000174851	YIF1A	protein_coding	Yip1 interacting factor homolog A, membrane trafficking protein [Source:HGNC Symbol;Acc:HGNC:16688]
MBOAT1	#N/A	#N/A	0.950087	1.19299	#N/A	1.43039	0.935798	0.887089	#N/A	2.12373	1.04618	#N/A	#N/A	#N/A	#N/A	#N/A	#N/A	#N/A	#N/A	#N/A	#N/A	#N/A	#N/A	#N/A	#N/A	#N/A	#N/A	#N/A	#N/A	#N/A	1.13835	0.884463	0.752469	1.38139	2.61897	4.0497	3.85376	3.16388	5.22111	4.23387	3.10783	1.72317	5.87238	4.04301	5.71735	2.87508	5.68488	4.33063	1.07158	5.97294	3.27741	#N/A	1.23846	#N/A	#N/A	#N/A	1.06237	#N/A	#N/A	#N/A	#N/A	#N/A	1.98743	31	ENSG00000172197	MBOAT1	protein_coding	membrane bound O-acyltransferase domain containing 1 [Source:HGNC Symbol;Acc:HGNC:21579]
#271590	#N/A	#N/A	0.380128	#N/A	0.142033	0.123244	0.111766	0.123855	#N/A	0.157006	#N/A	#N/A	#N/A	#N/A	#N/A	0.0817664	0.0707887	#N/A	#N/A	#N/A	#N/A	#N/A	#N/A	#N/A	#N/A	#N/A	0.1758	0.157796	0.129439	#N/A	0.338315	#N/A	0.081407	0.159248	1.14657	0.111461	0.478623	2.77806	1.13007	0.58818	3.87029	0.197211	4.0078	0.234553	0.199037	0.131517	0.397201	2.07446	0.123439	0.227466	0.674951	#N/A	#N/A	#N/A	#N/A	#N/A	#N/A	#N/A	#N/A	#N/A	#N/A	#N/A	#N/A	31	ENSG00000271590		lncRNA	novel transcript
C8orf33	#N/A	#N/A	#N/A	#N/A	#N/A	#N/A	#N/A	1.00936	#N/A	1.33698	#N/A	0.813925	#N/A	0.910412	#N/A	0.789773	#N/A	0.949299	#N/A	#N/A	#N/A	0.871149	#N/A	0.640375	#N/A	0.853045	1.23867	0.786457	0.970507	#N/A	#N/A	#N/A	#N/A	#N/A	0.942082	#N/A	1.79585	1.05931	0.971515	1.29918	0.938861	0.909518	0.790398	1.00641	0.941694	#N/A	0.982789	1.06178	#N/A	0.832433	1.12583	0.881593	#N/A	0.383648	#N/A	0.111581	#N/A	#N/A	#N/A	#N/A	#N/A	1.17668	0.662764	31	ENSG00000182307	C8orf33	protein_coding	chromosome 8 open reading frame 33 [Source:HGNC Symbol;Acc:HGNC:26104]
NXT1	#N/A	#N/A	0.124463	0.0841362	0.0989529	#N/A	0.0767459	0.0624699	#N/A	0.142217	0.0910984	#N/A	0.0349915	#N/A	0.0659689	#N/A	#N/A	#N/A	#N/A	#N/A	0.0883074	#N/A	#N/A	#N/A	0.0453191	#N/A	0.133997	#N/A	0.134743	#N/A	#N/A	#N/A	0.0955751	#N/A	0.351097	#N/A	0.190156	1.0187	1.27417	0.26622	2.43329	0.112833	1.83511	0.121051	0.0954857	0.0809431	1.63006	1.61082	#N/A	1.07792	1.67803	#N/A	#N/A	#N/A	#N/A	#N/A	#N/A	#N/A	#N/A	#N/A	0.0433319	0.0895886	#N/A	31	ENSG00000132661	NXT1	protein_coding	nuclear transport factor 2 like export factor 1 [Source:HGNC Symbol;Acc:HGNC:15913]
UNC119	#N/A	#N/A	0.574428	0.106247	#N/A	#N/A	#N/A	0.133291	#N/A	0.232385	0.12086	0.11819	#N/A	0.855333	0.260696	#N/A	0.0578575	#N/A	0.0985288	#N/A	#N/A	#N/A	0.12194	#N/A	0.0550738	#N/A	#N/A	#N/A	#N/A	#N/A	0.64514	#N/A	0.119978	#N/A	0.658056	#N/A	2.55918	2.54746	2.62174	1.99623	2.72538	1.11847	3.40771	0.452807	0.142421	0.151979	2.92884	2.91234	0.147445	1.57259	2.21168	#N/A	#N/A	#N/A	#N/A	#N/A	#N/A	#N/A	#N/A	#N/A	#N/A	0.119663	#N/A	31	ENSG00000109103	UNC119	protein_coding	unc-119 lipid binding chaperone [Source:HGNC Symbol;Acc:HGNC:12565]
CNN1	#N/A	#N/A	0.525415	0.100747	0.074027	0.103047	#N/A	0.0685808	#N/A	0.191452	#N/A	0.111556	#N/A	0.616476	0.124544	0.210928	#N/A	0.133256	0.102025	#N/A	#N/A	0.0853403	#N/A	#N/A	#N/A	#N/A	#N/A	#N/A	#N/A	#N/A	0.405962	#N/A	0.0991992	#N/A	0.34865	0.0498142	0.54687	0.32196	0.573951	0.337024	0.740488	0.120282	0.413168	0.162601	0.231765	0.13903	0.202537	0.195931	#N/A	0.216874	#N/A	#N/A	#N/A	#N/A	#N/A	#N/A	#N/A	#N/A	#N/A	#N/A	#N/A	0.150297	#N/A	31	ENSG00000130176	CNN1	protein_coding	calponin 1 [Source:HGNC Symbol;Acc:HGNC:2155]
ZNF81	#N/A	#N/A	0.940875	#N/A	0.921841	1.09919	1.63409	0.717408	1.99256	0.836347	1.75495	#N/A	#N/A	#N/A	0.842992	#N/A	#N/A	#N/A	#N/A	#N/A	0.886905	#N/A	#N/A	1.18445	#N/A	#N/A	1.14985	0.946896	#N/A	#N/A	#N/A	#N/A	0.629532	#N/A	0.696553	#N/A	0.941462	0.937086	0.702153	0.890255	0.83807	0.768933	0.789199	0.69813	0.819015	1.22639	0.904071	0.979825	1.2477	0.877513	0.803735	#N/A	#N/A	#N/A	#N/A	0.286664	#N/A	#N/A	#N/A	#N/A	#N/A	#N/A	#N/A	31	ENSG00000197779	ZNF81	protein_coding	zinc finger protein 81 [Source:HGNC Symbol;Acc:HGNC:13156]
PDCD6	#N/A	#N/A	#N/A	#N/A	0.737948	#N/A	1.07795	0.624861	1.00694	0.726743	1.15101	1.01377	#N/A	0.634595	#N/A	0.842006	#N/A	0.815724	#N/A	#N/A	#N/A	#N/A	#N/A	#N/A	0.996922	#N/A	#N/A	0.828925	#N/A	#N/A	#N/A	#N/A	#N/A	1.41837	0.597215	1.20413	0.638153	0.744979	0.599019	0.703696	0.621432	0.572932	#N/A	0.726347	0.745469	0.804854	0.666189	0.821742	#N/A	0.755231	0.658367	0.685898	0.837359	1.03299	#N/A	#N/A	#N/A	#N/A	#N/A	#N/A	#N/A	#N/A	#N/A	31	ENSG00000249915	PDCD6	protein_coding	programmed cell death 6 [Source:HGNC Symbol;Acc:HGNC:8765]
DNM3OS	#N/A	#N/A	1.27392	2.04259	1.11049	1.06303	0.508007	#N/A	0.700339	2.27301	#N/A	0.403357	#N/A	#N/A	#N/A	#N/A	#N/A	#N/A	#N/A	#N/A	#N/A	#N/A	#N/A	#N/A	#N/A	0.392715	1.80136	0.97276	0.599886	#N/A	#N/A	#N/A	#N/A	#N/A	7.35373	0.506949	6.00114	6.71555	6.09542	7.61888	7.82618	8.25396	7.93616	6.31397	5.51864	0.688917	8.1939	6.26683	0.587243	8.585	6.47075	#N/A	#N/A	#N/A	#N/A	#N/A	#N/A	#N/A	#N/A	#N/A	#N/A	0.55649	0.453033	31	ENSG00000230630	DNM3OS	lncRNA	DNM3 opposite strand/antisense RNA [Source:HGNC Symbol;Acc:HGNC:41228]
C1RL#139178	#N/A	#N/A	0.927614	#N/A	1.2371	#N/A	#N/A	#N/A	1.24763	1.71418	1.34982	1.21957	#N/A	#N/A	#N/A	#N/A	#N/A	#N/A	#N/A	#N/A	#N/A	#N/A	#N/A	#N/A	#N/A	1.06517	1.86853	1.33952	#N/A	#N/A	0.832914	#N/A	1.18449	1.39041	2.66511	1.97441	2.84647	2.7661	2.68418	2.83838	2.77688	2.2679	2.32522	2.87696	2.24789	2.75017	1.97512	2.22502	2.43172	2.05375	2.63952	#N/A	1.58761	#N/A	#N/A	#N/A	0.339669	#N/A	#N/A	#N/A	#N/A	#N/A	#N/A	31	ENSG00000139178	C1RL	protein_coding	complement C1r subcomponent like [Source:HGNC Symbol;Acc:HGNC:21265]
MANEA	#N/A	#N/A	1.55264	1.46609	0.763227	0.905996	#N/A	#N/A	0.551386	1.82685	0.266926	#N/A	#N/A	#N/A	0.843246	#N/A	#N/A	#N/A	0.340576	#N/A	#N/A	#N/A	#N/A	#N/A	#N/A	#N/A	0.830159	0.868479	1.03043	#N/A	0.837783	#N/A	#N/A	#N/A	2.034	0.752907	3.39469	2.46573	3.41784	2.63884	2.2503	1.49974	2.51846	2.64149	3.01933	2.79607	2.06226	2.44862	0.792629	2.59927	2.45042	#N/A	#N/A	#N/A	#N/A	#N/A	#N/A	#N/A	#N/A	#N/A	#N/A	#N/A	0.450078	31	ENSG00000172469	MANEA	protein_coding	mannosidase endo-alpha [Source:HGNC Symbol;Acc:HGNC:21072]
SNRK-AS1	#N/A	#N/A	#N/A	#N/A	#N/A	#N/A	0.0709297	#N/A	0.0780947	0.343081	#N/A	#N/A	#N/A	0.797765	0.121772	0.0855354	0.0487972	0.129227	0.0835962	#N/A	#N/A	#N/A	0.0877675	0.0711604	#N/A	0.0952627	0.104097	#N/A	0.143883	#N/A	#N/A	#N/A	#N/A	0.108952	1.25377	#N/A	1.79049	1.30372	2.34518	2.03053	2.79187	0.207486	2.36346	0.695867	0.212078	0.126401	2.13684	1.86858	#N/A	1.43945	1.97096	#N/A	#N/A	#N/A	#N/A	#N/A	#N/A	#N/A	#N/A	#N/A	#N/A	0.124546	#N/A	31	ENSG00000234617	SNRK-AS1	lncRNA	SNRK antisense RNA 1 [Source:HGNC Symbol;Acc:HGNC:41269]
C4orf3	#N/A	#N/A	0.125423	0.109241	0.106035	#N/A	#N/A	#N/A	0.0744129	0.0968775	#N/A	#N/A	#N/A	0.0514957	#N/A	#N/A	#N/A	0.0376598	#N/A	#N/A	#N/A	#N/A	#N/A	0.0564363	#N/A	0.0864747	0.0724703	#N/A	0.0999281	#N/A	#N/A	#N/A	#N/A	0.0958019	0.149798	#N/A	0.136345	0.140672	0.102604	0.129826	0.156277	0.115921	0.152006	0.141069	0.125348	0.118255	0.139029	0.147463	0.101475	0.132988	0.14117	#N/A	0.0216512	#N/A	#N/A	#N/A	#N/A	#N/A	#N/A	#N/A	0.0482074	0.0902311	#N/A	31	ENSG00000164096	C4orf3	protein_coding	chromosome 4 open reading frame 3 [Source:HGNC Symbol;Acc:HGNC:19225]
DHX40	#N/A	#N/A	#N/A	0.872075	2.04294	1.71748	#N/A	#N/A	0.748096	1.09081	0.598291	0.781079	0.6168	#N/A	#N/A	#N/A	#N/A	#N/A	1.17001	0.339416	#N/A	#N/A	1.05442	#N/A	#N/A	#N/A	1.01295	1.13575	1.30284	#N/A	#N/A	#N/A	#N/A	#N/A	0.726502	#N/A	1.19595	0.933641	1.33371	0.959073	0.804944	0.930742	0.893676	0.809416	1.30304	1.11056	0.795006	1.22134	0.919537	1.00658	0.724928	#N/A	#N/A	#N/A	#N/A	#N/A	#N/A	#N/A	#N/A	#N/A	#N/A	1.17646	#N/A	31	ENSG00000108406	DHX40	protein_coding	DEAH-box helicase 40 [Source:HGNC Symbol;Acc:HGNC:18018]
LINC02343	#N/A	#N/A	0.0824089	0.11886	0.131132	0.113178	#N/A	#N/A	#N/A	0.111271	#N/A	#N/A	#N/A	0.092275	0.0755075	0.0809561	#N/A	0.116661	#N/A	#N/A	#N/A	0.06727	0.120115	#N/A	#N/A	0.0907677	0.146021	#N/A	#N/A	#N/A	#N/A	#N/A	#N/A	0.117778	0.100999	#N/A	0.201516	0.325078	0.619011	0.381891	2.97477	0.100802	2.41733	0.090254	0.142528	0.0956639	1.35374	0.247917	#N/A	0.335061	0.184014	#N/A	0.0379948	#N/A	#N/A	#N/A	#N/A	#N/A	0.018701	#N/A	#N/A	#N/A	#N/A	31	ENSG00000271850	LINC02343	lncRNA	long intergenic non-protein coding RNA 2343 [Source:HGNC Symbol;Acc:HGNC:53263]
TLE3	#N/A	#N/A	0.748745	#N/A	0.476057	0.419928	0.232014	#N/A	#N/A	1.09649	#N/A	#N/A	#N/A	1.21893	#N/A	#N/A	#N/A	0.779015	#N/A	#N/A	#N/A	#N/A	0.587977	#N/A	#N/A	#N/A	0.559218	#N/A	#N/A	#N/A	#N/A	#N/A	#N/A	#N/A	2.28284	0.107425	3.39379	2.98938	3.55762	3.3509	2.64522	1.36688	3.19364	2.91749	3.38962	0.90747	2.84615	3.49293	0.343428	3.88152	2.41342	0.777136	0.289976	#N/A	#N/A	0.0226738	#N/A	#N/A	#N/A	#N/A	0.143109	#N/A	0.121557	31	ENSG00000140332	TLE3	protein_coding	TLE family member 3, transcriptional corepressor [Source:HGNC Symbol;Acc:HGNC:11839]
PSME1#092010	#N/A	#N/A	#N/A	#N/A	#N/A	#N/A	#N/A	#N/A	#N/A	0.762968	#N/A	#N/A	#N/A	0.226457	0.26741	0.320466	0.0740728	0.145212	0.066298	#N/A	#N/A	#N/A	0.274334	#N/A	#N/A	0.0937148	0.270376	#N/A	#N/A	#N/A	0.170494	#N/A	0.200477	0.133675	0.240434	0.0843376	0.236839	0.22195	0.240741	0.219671	7.15208	0.22309	5.86855	0.195795	0.223774	0.202916	0.325136	0.22604	0.120146	0.241014	0.245131	0.449661	#N/A	#N/A	#N/A	#N/A	#N/A	#N/A	#N/A	#N/A	#N/A	#N/A	#N/A	31	ENSG00000092010	PSME1	protein_coding	proteasome activator subunit 1 [Source:HGNC Symbol;Acc:HGNC:9568]
TUBB#196230	#N/A	#N/A	#N/A	#N/A	#N/A	#N/A	#N/A	#N/A	#N/A	0.113232	#N/A	#N/A	#N/A	#N/A	#N/A	#N/A	#N/A	#N/A	0.024268	#N/A	#N/A	#N/A	0.054841	#N/A	#N/A	0.0947735	0.0484046	0.0292241	0.023253	#N/A	0.144184	0.0444076	0.0575339	0.0507347	0.186852	#N/A	0.161396	0.187261	0.12783	0.129761	0.184932	0.15092	0.175573	0.177364	0.169854	0.151489	0.183732	0.183262	0.0676015	0.188174	0.121014	0.0199665	#N/A	#N/A	#N/A	0.00681474	#N/A	#N/A	#N/A	#N/A	#N/A	0.0119522	0.0497559	31	ENSG00000196230	TUBB	protein_coding	tubulin beta class I [Source:HGNC Symbol;Acc:HGNC:20778]
PDCD10	#N/A	#N/A	#N/A	#N/A	#N/A	#N/A	#N/A	#N/A	#N/A	0.715265	1.7581	#N/A	#N/A	0.79504	0.676701	0.945475	#N/A	1.02032	#N/A	1.0064	#N/A	1.03439	#N/A	#N/A	#N/A	#N/A	0.7032	#N/A	0.85707	#N/A	0.80073	#N/A	0.889739	0.892746	0.849494	1.57423	1.21461	0.866878	0.975948	0.911983	0.849501	1.01865	0.847398	0.921552	0.975908	0.928038	0.982457	1.06594	#N/A	0.919145	0.786169	#N/A	0.610994	#N/A	#N/A	0.383887	#N/A	#N/A	#N/A	#N/A	#N/A	#N/A	#N/A	31	ENSG00000114209	PDCD10	protein_coding	programmed cell death 10 [Source:HGNC Symbol;Acc:HGNC:8761]
ARHGAP11A#198826	#N/A	#N/A	0.0921191	0.0853961	#N/A	0.0739999	#N/A	#N/A	#N/A	0.0468513	#N/A	#N/A	#N/A	#N/A	0.00114512	0.0588111	0.0491572	#N/A	#N/A	#N/A	#N/A	#N/A	#N/A	#N/A	#N/A	#N/A	0.0854785	#N/A	#N/A	#N/A	0.0438726	0.0534305	0.0968987	0.104768	0.0617891	0.0838906	0.10363	0.198673	0.114093	0.0895372	0.843582	0.0821259	1.38921	0.144677	0.0784551	0.0641794	0.274547	0.23779	0.115178	0.233721	0.134158	0.0127483	0.0352682	#N/A	#N/A	#N/A	#N/A	#N/A	#N/A	#N/A	#N/A	#N/A	#N/A	31	ENSG00000198826	ARHGAP11A	protein_coding	Rho GTPase activating protein 11A [Source:HGNC Symbol;Acc:HGNC:15783]
LURAP1	#N/A	#N/A	2.49429	#N/A	0.503595	#N/A	0.175048	#N/A	#N/A	#N/A	#N/A	#N/A	0.304125	#N/A	0.84769	#N/A	#N/A	0.647347	#N/A	#N/A	#N/A	#N/A	0.774635	#N/A	0.0697335	0.239736	0.553009	0.236355	0.299147	#N/A	#N/A	#N/A	#N/A	0.262432	1.95435	0.275787	1.88873	2.25312	1.84869	2.03021	2.6143	1.69812	2.22199	2.04439	1.90552	0.612072	1.86016	2.11677	0.378635	2.21753	2.21833	#N/A	#N/A	#N/A	#N/A	#N/A	#N/A	#N/A	#N/A	#N/A	#N/A	#N/A	0.202879	31	ENSG00000171357	LURAP1	protein_coding	leucine rich adaptor protein 1 [Source:HGNC Symbol;Acc:HGNC:32327]
ITPKB	#N/A	#N/A	#N/A	#N/A	#N/A	#N/A	#N/A	#N/A	#N/A	#N/A	#N/A	#N/A	#N/A	1.28751	1.98838	1.53805	#N/A	1.29081	0.874555	1.10106	0.960055	1.4278	0.923003	1.3812	#N/A	#N/A	#N/A	#N/A	#N/A	#N/A	1.543	0.904027	1.73067	1.56297	3.79024	2.94573	2.63309	3.94058	2.43004	3.56561	4.92462	5.52665	1.9971	1.97249	1.74029	2.50664	1.52898	2.1079	1.4328	2.07667	5.03794	#N/A	#N/A	#N/A	#N/A	#N/A	#N/A	#N/A	#N/A	#N/A	#N/A	#N/A	#N/A	31	ENSG00000143772	ITPKB	protein_coding	inositol-trisphosphate 3-kinase B [Source:HGNC Symbol;Acc:HGNC:6179]
#286196	#N/A	#N/A	#N/A	#N/A	#N/A	#N/A	#N/A	#N/A	#N/A	#N/A	#N/A	#N/A	#N/A	0.473324	0.194342	0.172867	0.0958499	0.171285	0.122494	0.103544	0.12996	0.11857	0.182766	0.0860751	#N/A	0.120077	#N/A	#N/A	#N/A	#N/A	0.21249	#N/A	0.180058	0.157413	0.286332	#N/A	0.33244	0.2916	0.520846	0.286743	0.304398	0.249638	5.65991	0.242796	0.259114	0.223521	0.61171	0.646961	0.201356	0.294991	0.292074	#N/A	#N/A	#N/A	#N/A	#N/A	#N/A	#N/A	#N/A	#N/A	#N/A	#N/A	#N/A	31	ENSG00000286196		lncRNA	Novel transcript, antisense to SH2D3C
DOCK9	1.92277	2.29933	#N/A	#N/A	#N/A	#N/A	#N/A	#N/A	#N/A	#N/A	#N/A	#N/A	#N/A	#N/A	0.816689	#N/A	#N/A	0.436478	#N/A	#N/A	0.680598	#N/A	0.638876	#N/A	#N/A	2.58436	3.76395	3.89185	3.98766	2.75511	#N/A	#N/A	#N/A	#N/A	4.58659	3.61862	3.73809	4.22152	4.01182	4.22283	4.41116	3.68803	3.78117	2.92464	3.58589	2.72135	2.97278	3.53002	1.3708	3.33455	4.10765	#N/A	0.579801	#N/A	#N/A	#N/A	#N/A	#N/A	#N/A	#N/A	#N/A	#N/A	1.04203	30	ENSG00000088387	DOCK9	protein_coding	dedicator of cytokinesis 9 [Source:HGNC Symbol;Acc:HGNC:14132]
PRKX	2.85681	#N/A	#N/A	#N/A	#N/A	#N/A	#N/A	1.3267	#N/A	1.69807	#N/A	#N/A	#N/A	1.55462	2.02286	1.25422	#N/A	1.39586	1.30958	#N/A	1.48142	1.39591	1.74822	1.38116	#N/A	#N/A	#N/A	#N/A	#N/A	#N/A	#N/A	#N/A	#N/A	#N/A	7.28876	6.92332	6.57264	8.63802	6.26141	7.73259	8.68503	7.85619	7.7257	6.10711	8.03938	6.17125	6.8192	8.62722	2.56773	6.20745	7.26088	#N/A	#N/A	#N/A	#N/A	#N/A	#N/A	#N/A	#N/A	#N/A	1.13728	#N/A	#N/A	30	ENSG00000183943	PRKX	protein_coding	protein kinase X-linked [Source:HGNC Symbol;Acc:HGNC:9441]
ABO#175164	0.333366	#N/A	#N/A	#N/A	#N/A	#N/A	#N/A	#N/A	#N/A	1.09826	#N/A	#N/A	#N/A	#N/A	1.20929	#N/A	#N/A	#N/A	#N/A	#N/A	#N/A	#N/A	#N/A	#N/A	#N/A	0.403156	2.4834	0.730432	1.30985	#N/A	3.61479	0.264466	4.0603	0.529308	9.12236	0.410414	6.44369	0.555162	6.18446	7.16907	9.84503	7.34324	8.47474	7.24597	6.87676	0.794692	9.53605	7.99932	0.934037	6.51135	7.36355	#N/A	#N/A	#N/A	#N/A	#N/A	#N/A	#N/A	#N/A	#N/A	#N/A	0.800378	0.403707	30	ENSG00000175164	ABO	protein_coding	ABO, alpha 1-3-N-acetylgalactosaminyltransferase and alpha 1-3-galactosyltransferase [Source:HGNC Symbol;Acc:HGNC:79]
STING1#184584	0.493734	#N/A	#N/A	#N/A	#N/A	#N/A	#N/A	#N/A	#N/A	1.68213	0.327223	0.264507	#N/A	0.710662	0.732337	#N/A	#N/A	#N/A	#N/A	#N/A	0.434264	#N/A	1.25711	0.197453	#N/A	0.413635	#N/A	#N/A	#N/A	#N/A	1.81077	#N/A	1.03837	0.660055	0.334137	0.235076	0.331536	7.55025	7.53469	0.488772	10.9965	7.09694	0.546598	6.24159	0.316643	0.492509	0.560027	0.500385	0.878777	8.32234	7.71345	#N/A	#N/A	#N/A	#N/A	#N/A	#N/A	#N/A	#N/A	#N/A	#N/A	#N/A	#N/A	30	ENSG00000184584	STING1	protein_coding	stimulator of interferon response cGAMP interactor 1 [Source:HGNC Symbol;Acc:HGNC:27962]
VOPP1	1.68207	#N/A	0.453938	#N/A	0.763879	0.679924	0.868309	#N/A	#N/A	#N/A	1.50452	#N/A	#N/A	1.48723	1.50949	1.81623	1.56881	1.38713	2.03371	2.3275	1.67497	1.98175	0.836567	2.50034	#N/A	#N/A	#N/A	#N/A	#N/A	1.14579	1.24147	0.794371	1.32491	1.25263	#N/A	#N/A	#N/A	#N/A	#N/A	0.374592	0.385295	0.833891	#N/A	#N/A	#N/A	#N/A	#N/A	#N/A	#N/A	#N/A	0.446667	#N/A	0.781765	1.103	#N/A	#N/A	2.3388	0.885511	#N/A	#N/A	#N/A	#N/A	#N/A	30	ENSG00000154978	VOPP1	protein_coding	VOPP1 WW domain binding protein [Source:HGNC Symbol;Acc:HGNC:34518]
PCAT19	0.0584608	#N/A	#N/A	#N/A	#N/A	#N/A	#N/A	#N/A	#N/A	#N/A	#N/A	#N/A	#N/A	0.165065	0.136061	0.113579	0.0518628	0.119242	0.0786035	#N/A	0.0897164	0.0815388	0.0856869	#N/A	#N/A	#N/A	#N/A	#N/A	0.10802	#N/A	0.145326	#N/A	0.127196	0.0984607	0.183148	#N/A	0.121839	0.186994	0.143961	0.168197	0.208131	0.158015	0.167234	0.163638	0.166868	0.120613	0.158963	0.181173	0.104034	0.163947	0.187928	#N/A	#N/A	#N/A	#N/A	#N/A	#N/A	#N/A	#N/A	#N/A	#N/A	#N/A	#N/A	30	ENSG00000267107	PCAT19	lncRNA	prostate cancer associated transcript 19 [Source:HGNC Symbol;Acc:HGNC:49593]
STAG3	0.722086	0.31662	2.30544	2.73017	2.2861	1.79657	0.706888	1.95236	0.633868	#N/A	0.2772	#N/A	#N/A	2.15675	2.08615	1.07842	1.16723	1.76283	0.500038	0.235816	0.561061	0.48634	#N/A	0.155331	#N/A	#N/A	3.47877	1.41147	2.88835	#N/A	1.4788	#N/A	1.05498	0.692007	#N/A	#N/A	#N/A	#N/A	#N/A	#N/A	#N/A	#N/A	#N/A	#N/A	#N/A	#N/A	#N/A	#N/A	#N/A	#N/A	#N/A	#N/A	0.903042	0.264481	#N/A	#N/A	#N/A	#N/A	#N/A	#N/A	#N/A	1.24171	0.825709	30	ENSG00000066923	STAG3	protein_coding	stromal antigen 3 [Source:HGNC Symbol;Acc:HGNC:11356]
AMPH	0.517805	0.184776	3.20816	1.99269	0.619617	1.08032	0.453439	2.68286	0.448731	2.34718	#N/A	#N/A	#N/A	#N/A	#N/A	#N/A	#N/A	#N/A	#N/A	#N/A	#N/A	#N/A	#N/A	#N/A	#N/A	#N/A	2.09505	1.17585	0.572104	#N/A	#N/A	#N/A	#N/A	#N/A	6.17358	0.715529	4.46416	7.35726	5.57159	6.43154	7.08104	5.87144	6.92084	5.18507	4.44348	0.866897	7.20708	7.00688	1.16619	5.96484	5.65863	#N/A	#N/A	#N/A	#N/A	#N/A	#N/A	#N/A	#N/A	#N/A	#N/A	#N/A	#N/A	30	ENSG00000078053	AMPH	protein_coding	amphiphysin [Source:HGNC Symbol;Acc:HGNC:471]
HLA-DPA1#231389	0.055565	#N/A	#N/A	#N/A	#N/A	#N/A	#N/A	#N/A	#N/A	#N/A	#N/A	#N/A	#N/A	0.158215	0.157307	0.131599	0.0519976	0.132624	0.0949569	#N/A	0.100092	0.083765	0.0674796	0.072954	#N/A	#N/A	#N/A	#N/A	#N/A	#N/A	0.163257	#N/A	0.134689	0.141349	0.23948	0.0890441	0.217422	0.247049	0.245979	0.246979	0.274881	0.179849	0.28582	0.217338	0.211374	0.177772	0.239169	0.242483	#N/A	0.209415	0.249523	#N/A	#N/A	#N/A	#N/A	#N/A	#N/A	#N/A	#N/A	#N/A	#N/A	#N/A	#N/A	30	ENSG00000231389	HLA-DPA1	protein_coding	major histocompatibility complex, class II, DP alpha 1 [Source:HGNC Symbol;Acc:HGNC:4938]
PHF1#112511	1.69377	0.646723	0.767193	#N/A	#N/A	#N/A	0.885907	#N/A	#N/A	0.873049	0.69097	0.879178	#N/A	#N/A	#N/A	0.828952	#N/A	#N/A	#N/A	#N/A	0.936093	#N/A	0.834745	#N/A	#N/A	1.31178	1.67925	1.20286	1.44244	#N/A	#N/A	#N/A	#N/A	#N/A	0.89409	#N/A	1.0273	0.897888	0.686495	0.70034	0.808864	0.859857	0.849427	0.97584	1.21825	0.827778	0.935657	1.14635	2.92996	0.907975	0.749509	#N/A	#N/A	#N/A	#N/A	#N/A	#N/A	#N/A	#N/A	#N/A	#N/A	#N/A	#N/A	30	ENSG00000112511	PHF1	protein_coding	PHD finger protein 1 [Source:HGNC Symbol;Acc:HGNC:8919]
AKAP13-AS1	1.74278	#N/A	2.86375	1.14356	3.78204	2.65383	2.63102	1.54536	3.27419	0.927944	3.15811	3.63539	1.26431	#N/A	0.707993	#N/A	#N/A	#N/A	#N/A	1.83147	#N/A	#N/A	#N/A	1.45644	0.890449	#N/A	#N/A	#N/A	#N/A	#N/A	0.816763	#N/A	1.44195	1.04201	#N/A	1.00121	1.22222	#N/A	0.692125	#N/A	#N/A	#N/A	0.677654	0.753546	1.05608	#N/A	0.646165	#N/A	0.998361	1.06108	#N/A	#N/A	#N/A	0.677892	#N/A	#N/A	#N/A	#N/A	#N/A	#N/A	#N/A	0.916815	#N/A	30	ENSG00000259367	AKAP13-AS1	lncRNA	AKAP13 antisense RNA 1 [Source:HGNC Symbol;Acc:HGNC:55975]
PECAM1	0.306468	#N/A	#N/A	#N/A	#N/A	#N/A	#N/A	#N/A	#N/A	#N/A	#N/A	#N/A	#N/A	4.23223	2.1181	3.062	0.361204	1.11312	0.197482	#N/A	0.216901	0.408193	2.00649	#N/A	#N/A	#N/A	#N/A	#N/A	#N/A	#N/A	4.28995	#N/A	1.12581	0.619379	6.18932	0.18124	4.33184	7.85706	2.74922	4.14196	6.89784	5.75218	5.09386	4.48725	3.64349	1.43596	5.52229	5.60328	0.818568	4.4271	6.06368	#N/A	#N/A	#N/A	#N/A	#N/A	#N/A	#N/A	#N/A	#N/A	#N/A	#N/A	#N/A	30	ENSG00000261371	PECAM1	protein_coding	platelet and endothelial cell adhesion molecule 1 [Source:HGNC Symbol;Acc:HGNC:8823]
#272512	0.103048	#N/A	#N/A	#N/A	#N/A	#N/A	0.111201	0.0883237	0.0967881	0.311945	#N/A	#N/A	#N/A	0.471265	0.151105	0.0966069	#N/A	0.132322	#N/A	#N/A	#N/A	#N/A	0.119265	#N/A	#N/A	0.0928014	0.175237	0.131897	0.162607	#N/A	#N/A	#N/A	#N/A	#N/A	0.506851	#N/A	0.189127	0.321614	0.189192	0.476429	4.24779	0.146353	4.6807	0.365037	0.14138	0.110508	3.03581	0.187274	0.15656	0.22792	1.62247	#N/A	#N/A	#N/A	#N/A	#N/A	#N/A	#N/A	#N/A	#N/A	#N/A	#N/A	#N/A	30	ENSG00000272512		lncRNA	novel transcript
OSBPL5	1.44784	0.992654	#N/A	#N/A	#N/A	#N/A	#N/A	#N/A	#N/A	1.30176	#N/A	1.12946	#N/A	#N/A	0.618864	#N/A	#N/A	#N/A	#N/A	#N/A	#N/A	#N/A	0.965436	#N/A	#N/A	1.75357	2.05106	1.2157	0.804158	#N/A	0.945515	#N/A	0.856449	1.20727	1.68565	1.70732	1.78062	1.91747	1.88514	1.96023	1.86762	2.14026	1.94704	1.59938	2.10545	1.81375	1.83856	2.06739	2.7494	1.9555	2.2573	#N/A	#N/A	#N/A	#N/A	#N/A	#N/A	#N/A	#N/A	#N/A	#N/A	#N/A	#N/A	30	ENSG00000021762	OSBPL5	protein_coding	oxysterol binding protein like 5 [Source:HGNC Symbol;Acc:HGNC:16392]
BTNL9	0.0336861	#N/A	#N/A	#N/A	#N/A	#N/A	#N/A	#N/A	#N/A	#N/A	#N/A	#N/A	#N/A	0.185186	0.133717	0.105587	0.0665694	0.127202	0.109009	#N/A	0.114592	0.0913501	0.271061	0.0703818	#N/A	#N/A	#N/A	#N/A	#N/A	#N/A	0.637442	#N/A	0.197943	#N/A	0.176981	#N/A	2.47075	0.370457	1.95098	2.00231	5.0715	0.157812	3.43648	2.02488	0.567725	0.144932	3.25431	3.40902	#N/A	3.10417	4.62869	0.736936	#N/A	#N/A	#N/A	#N/A	#N/A	#N/A	#N/A	0.0131073	#N/A	#N/A	#N/A	30	ENSG00000165810	BTNL9	protein_coding	butyrophilin like 9 [Source:HGNC Symbol;Acc:HGNC:24176]
ZNF768	0.0692451	0.074405	0.147022	0.0805173	0.104823	0.114104	0.0924964	#N/A	#N/A	#N/A	#N/A	0.0852154	#N/A	0.125376	0.0594183	#N/A	0.0154245	0.117888	0.0798828	#N/A	0.088616	#N/A	#N/A	#N/A	0.0389707	#N/A	0.115101	#N/A	0.105611	#N/A	#N/A	#N/A	#N/A	#N/A	0.0812112	0.0811169	0.133502	0.503107	#N/A	#N/A	1.40683	0.0913199	#N/A	#N/A	0.0457479	0.0925722	#N/A	#N/A	#N/A	#N/A	0.435024	#N/A	#N/A	#N/A	#N/A	#N/A	#N/A	#N/A	0.0188629	#N/A	0.0594671	0.116655	0.0867143	30	ENSG00000169957	ZNF768	protein_coding	zinc finger protein 768 [Source:HGNC Symbol;Acc:HGNC:26273]
S100A4	0.423593	0.451463	5.15224	1.27318	5.09128	1.5484	1.33381	2.02769	3.02269	2.35634	0.68979	0.592959	#N/A	#N/A	#N/A	#N/A	#N/A	#N/A	#N/A	#N/A	#N/A	#N/A	#N/A	#N/A	#N/A	#N/A	#N/A	#N/A	#N/A	#N/A	#N/A	#N/A	#N/A	#N/A	0.433996	0.235578	6.86807	0.320084	7.08931	7.30521	0.488167	0.679353	0.33931	0.730225	0.41459	0.286904	8.88486	0.313375	2.1436	0.441999	0.449855	1.30147	#N/A	#N/A	#N/A	#N/A	#N/A	#N/A	#N/A	#N/A	#N/A	#N/A	#N/A	30	ENSG00000196154	S100A4	protein_coding	S100 calcium binding protein A4 [Source:HGNC Symbol;Acc:HGNC:10494]
SPECC1L	0.871231	#N/A	0.495077	0.805144	0.630657	0.807708	0.691195	0.755788	0.908494	#N/A	0.921041	#N/A	#N/A	#N/A	#N/A	#N/A	#N/A	#N/A	#N/A	#N/A	#N/A	#N/A	#N/A	#N/A	#N/A	0.766663	0.603743	1.10188	0.875262	0.955293	#N/A	#N/A	#N/A	#N/A	0.629073	#N/A	0.490213	0.648478	0.404427	0.593656	0.543156	0.692124	0.353245	0.498912	0.403672	0.796648	#N/A	0.504257	1.41004	0.370919	0.591459	#N/A	#N/A	#N/A	#N/A	#N/A	#N/A	#N/A	#N/A	#N/A	#N/A	0.952933	#N/A	30	ENSG00000100014	SPECC1L	protein_coding	sperm antigen with calponin homology and coiled-coil domains 1 like [Source:HGNC Symbol;Acc:HGNC:29022]
MORF4L2-AS1	0.0540879	0.0942057	0.824319	#N/A	0.116109	0.109683	#N/A	#N/A	#N/A	#N/A	#N/A	0.103825	#N/A	#N/A	0.18602	#N/A	0.0415413	#N/A	#N/A	0.0847141	#N/A	#N/A	#N/A	#N/A	0.0471601	#N/A	0.0939418	0.134437	0.0822738	#N/A	#N/A	#N/A	#N/A	0.114344	0.702002	#N/A	1.38422	1.13586	1.21076	0.981251	0.99074	#N/A	0.938034	0.491728	0.155665	0.0997564	1.09152	1.16719	0.0787622	0.943164	1.18955	#N/A	0.024508	#N/A	#N/A	#N/A	#N/A	#N/A	#N/A	#N/A	#N/A	#N/A	#N/A	30	ENSG00000231154	MORF4L2-AS1	lncRNA	MORF4L2 antisense RNA 1 [Source:HGNC Symbol;Acc:HGNC:27991]
#251095	0.0832978	#N/A	0.23606	#N/A	#N/A	0.104237	#N/A	#N/A	#N/A	#N/A	#N/A	#N/A	#N/A	0.130805	0.139035	0.100985	#N/A	0.142133	0.0888393	#N/A	#N/A	#N/A	0.142334	#N/A	0.0516528	0.0770035	#N/A	#N/A	#N/A	#N/A	0.0982188	#N/A	0.150957	0.113355	0.188013	#N/A	0.124981	0.218736	0.136141	0.147265	3.69122	0.169921	0.711739	0.217687	0.197123	0.174521	0.452901	0.205803	#N/A	0.187256	0.200581	#N/A	#N/A	#N/A	#N/A	#N/A	#N/A	#N/A	#N/A	#N/A	0.0562888	#N/A	#N/A	30	ENSG00000251095		lncRNA	novel transcript
PPP1R9B	0.0524488	#N/A	#N/A	#N/A	#N/A	#N/A	#N/A	#N/A	#N/A	0.57483	#N/A	#N/A	#N/A	0.763708	#N/A	0.242764	#N/A	0.139883	0.085766	#N/A	#N/A	#N/A	0.241793	#N/A	#N/A	#N/A	#N/A	#N/A	#N/A	#N/A	1.23755	0.0923369	0.173109	0.125128	1.25882	#N/A	1.49561	1.38701	0.564421	0.83289	1.97667	0.322559	1.44755	0.845124	0.488483	0.140018	1.52287	1.63513	0.168445	0.950292	1.83176	0.323992	0.086716	#N/A	#N/A	#N/A	#N/A	#N/A	#N/A	#N/A	0.0566779	#N/A	#N/A	30	ENSG00000108819	PPP1R9B	protein_coding	protein phosphatase 1 regulatory subunit 9B [Source:HGNC Symbol;Acc:HGNC:9298]
PIP5K1B	0.613782	#N/A	3.75746	1.67621	3.41624	4.27106	2.06285	2.18193	0.947421	#N/A	0.802071	#N/A	#N/A	4.34688	2.56096	2.92196	1.60158	4.89165	2.87458	#N/A	3.57599	1.21048	1.29639	1.05885	#N/A	#N/A	#N/A	#N/A	#N/A	#N/A	0.817497	#N/A	1.2996	#N/A	0.683114	#N/A	#N/A	0.58337	#N/A	0.617455	0.680766	0.689715	#N/A	#N/A	#N/A	0.932376	#N/A	#N/A	#N/A	#N/A	0.925839	#N/A	#N/A	#N/A	#N/A	#N/A	#N/A	#N/A	#N/A	#N/A	#N/A	2.87957	1.0701	30	ENSG00000107242	PIP5K1B	protein_coding	phosphatidylinositol-4-phosphate 5-kinase type 1 beta [Source:HGNC Symbol;Acc:HGNC:8995]
COLGALT2	0.722856	0.386549	5.23255	4.48774	5.39173	5.13339	1.51757	3.83981	1.24209	1.45606	0.508237	0.676957	#N/A	#N/A	#N/A	#N/A	#N/A	#N/A	#N/A	#N/A	#N/A	#N/A	#N/A	#N/A	#N/A	#N/A	2.57286	1.81848	3.61737	#N/A	1.76602	0.708332	1.71011	1.01581	#N/A	#N/A	1.02354	#N/A	2.79829	#N/A	#N/A	#N/A	3.07163	1.97389	2.54433	#N/A	2.55509	1.09858	#N/A	4.01977	#N/A	#N/A	0.986142	#N/A	#N/A	#N/A	#N/A	#N/A	#N/A	#N/A	#N/A	2.72072	0.71227	30	ENSG00000198756	COLGALT2	protein_coding	collagen beta(1-O)galactosyltransferase 2 [Source:HGNC Symbol;Acc:HGNC:16790]
ZNHIT2	0.0641648	#N/A	0.026679	#N/A	#N/A	0.0699014	#N/A	0.0599159	#N/A	0.0745295	#N/A	#N/A	#N/A	0.0359724	0.0658031	0.0741682	0.044501	0.0740734	#N/A	#N/A	#N/A	#N/A	0.0763925	#N/A	#N/A	0.0668047	#N/A	#N/A	0.0835997	#N/A	#N/A	#N/A	#N/A	#N/A	0.0854027	#N/A	0.103588	0.0945505	0.0858352	0.0729526	0.10357	0.0910139	0.0910253	0.0939963	0.107025	0.0927198	0.0981876	0.109767	#N/A	0.116808	0.0789058	#N/A	#N/A	#N/A	#N/A	#N/A	#N/A	#N/A	#N/A	#N/A	#N/A	0.0844506	0.0570175	30	ENSG00000174276	ZNHIT2	protein_coding	zinc finger HIT-type containing 2 [Source:HGNC Symbol;Acc:HGNC:1177]
RAMP2	0.0605053	#N/A	#N/A	#N/A	#N/A	#N/A	#N/A	#N/A	#N/A	#N/A	#N/A	#N/A	#N/A	0.84246	0.379541	#N/A	0.0994996	0.156885	#N/A	#N/A	#N/A	0.0777973	0.175813	#N/A	#N/A	0.113938	0.217808	#N/A	0.128432	#N/A	0.406999	#N/A	0.156882	0.144148	0.26977	#N/A	0.24775	0.278248	0.2668	0.249237	0.319982	0.248947	0.311468	0.249121	0.220387	0.181709	0.288722	0.270379	0.0906809	0.274814	0.258813	1.71588	#N/A	#N/A	#N/A	#N/A	#N/A	#N/A	#N/A	#N/A	#N/A	#N/A	#N/A	30	ENSG00000131477	RAMP2	protein_coding	receptor activity modifying protein 2 [Source:HGNC Symbol;Acc:HGNC:9844]
ADAM15	0.0484874	#N/A	#N/A	#N/A	#N/A	#N/A	#N/A	#N/A	#N/A	#N/A	#N/A	#N/A	#N/A	0.367917	0.1676	0.0802403	#N/A	0.162448	0.106495	0.0917691	#N/A	0.0981704	#N/A	0.0737626	#N/A	#N/A	#N/A	#N/A	#N/A	#N/A	0.208958	#N/A	0.112768	0.092989	0.716845	0.118495	0.433484	0.431014	0.873589	0.613177	2.64557	0.356733	1.54101	0.210813	0.13033	0.126502	0.681863	0.285896	#N/A	0.341306	0.72755	0.25246	#N/A	#N/A	#N/A	0.00526719	#N/A	#N/A	#N/A	#N/A	#N/A	#N/A	#N/A	30	ENSG00000143537	ADAM15	protein_coding	ADAM metallopeptidase domain 15 [Source:HGNC Symbol;Acc:HGNC:193]
SEMA4C	0.148672	#N/A	#N/A	#N/A	#N/A	#N/A	#N/A	#N/A	#N/A	0.857101	#N/A	#N/A	#N/A	1.36166	0.686912	0.924222	0.115838	0.156116	#N/A	#N/A	0.112077	#N/A	#N/A	#N/A	#N/A	0.121662	0.496562	0.161381	0.218609	#N/A	#N/A	#N/A	#N/A	0.158353	0.286986	#N/A	4.01584	0.240669	4.10169	4.32876	6.37638	0.456814	6.0583	1.00481	0.675362	0.200192	5.62829	5.01784	0.204027	4.59916	4.07199	#N/A	#N/A	#N/A	#N/A	#N/A	#N/A	#N/A	#N/A	#N/A	#N/A	0.19467	#N/A	30	ENSG00000168758	SEMA4C	protein_coding	semaphorin 4C [Source:HGNC Symbol;Acc:HGNC:10731]
ALS2CL	1.15557	0.618424	#N/A	#N/A	#N/A	#N/A	#N/A	#N/A	#N/A	#N/A	#N/A	#N/A	#N/A	#N/A	2.67733	2.70278	1.80442	#N/A	#N/A	#N/A	#N/A	#N/A	#N/A	#N/A	#N/A	1.34057	1.45833	1.79621	2.20158	#N/A	0.839876	#N/A	0.896354	#N/A	1.40875	2.76064	1.09573	1.26819	1.10793	1.03834	1.10572	1.26401	1.17158	1.59611	1.17095	1.39228	1.20245	1.24049	#N/A	1.49935	1.39209	#N/A	#N/A	#N/A	#N/A	#N/A	0.40245	#N/A	#N/A	#N/A	#N/A	2.77817	3.24474	30	ENSG00000178038	ALS2CL	protein_coding	ALS2 C-terminal like [Source:HGNC Symbol;Acc:HGNC:20605]
GMFG	0.0404591	#N/A	#N/A	#N/A	#N/A	#N/A	#N/A	#N/A	#N/A	#N/A	#N/A	#N/A	#N/A	0.464241	0.10228	0.108323	#N/A	#N/A	0.0827873	#N/A	0.108564	#N/A	0.0901048	#N/A	0.0450489	#N/A	#N/A	#N/A	#N/A	#N/A	0.211144	0.075424	0.149535	#N/A	0.21113	0.0877698	0.196267	0.206999	0.805502	0.158866	0.23242	0.198418	0.203492	0.170511	0.158268	0.173405	0.374716	0.192375	0.0992546	0.176594	0.215847	0.215006	#N/A	#N/A	#N/A	#N/A	#N/A	#N/A	#N/A	#N/A	0.0484496	#N/A	#N/A	30	ENSG00000130755	GMFG	protein_coding	glia maturation factor gamma [Source:HGNC Symbol;Acc:HGNC:4374]
SCARF2	0.0465427	0.0857023	#N/A	#N/A	#N/A	#N/A	#N/A	#N/A	#N/A	0.317864	#N/A	0.129205	#N/A	#N/A	#N/A	#N/A	#N/A	#N/A	#N/A	#N/A	#N/A	#N/A	0.192072	#N/A	#N/A	#N/A	0.175701	0.150985	0.153641	#N/A	1.13556	#N/A	0.146216	0.163755	0.434775	0.168636	0.488866	0.57597	2.76771	0.73417	4.64843	0.203987	3.63163	0.319813	0.238717	0.215886	4.06986	1.12634	0.185109	1.25701	0.995741	#N/A	#N/A	#N/A	#N/A	#N/A	#N/A	#N/A	#N/A	#N/A	#N/A	0.12994	0.109083	30	ENSG00000244486	SCARF2	protein_coding	scavenger receptor class F member 2 [Source:HGNC Symbol;Acc:HGNC:19869]
#260793	0.137793	#N/A	1.42911	0.408404	#N/A	#N/A	0.15849	0.705226	0.152293	1.58929	#N/A	#N/A	0.204142	#N/A	#N/A	0.790002	#N/A	#N/A	#N/A	#N/A	#N/A	#N/A	0.667213	#N/A	#N/A	0.118427	0.518525	#N/A	#N/A	#N/A	#N/A	#N/A	#N/A	0.17771	1.87055	0.206683	1.94413	1.60527	1.79107	1.56482	1.6175	1.36742	1.73194	1.53533	1.60801	0.40562	1.47438	1.38449	#N/A	1.79676	2.18559	#N/A	#N/A	0.0453388	#N/A	#N/A	#N/A	#N/A	#N/A	#N/A	#N/A	#N/A	#N/A	30	ENSG00000260793		lncRNA	novel transcript, antisense to UBTF
ELK3	0.650773	#N/A	#N/A	#N/A	#N/A	#N/A	#N/A	#N/A	#N/A	#N/A	#N/A	#N/A	#N/A	0.675087	#N/A	0.670251	1.0489	0.917877	#N/A	#N/A	#N/A	#N/A	0.779127	0.84366	#N/A	#N/A	1.1533	#N/A	#N/A	#N/A	0.862636	#N/A	0.882724	0.855402	3.65418	2.21054	3.70947	3.41068	3.86096	3.22805	3.24854	3.1439	3.50439	3.16149	3.16207	2.72647	3.21705	3.14369	1.04924	3.28753	3.05022	#N/A	1.42758	#N/A	#N/A	0.408952	#N/A	#N/A	#N/A	#N/A	#N/A	#N/A	#N/A	30	ENSG00000111145	ELK3	protein_coding	ETS transcription factor ELK3 [Source:HGNC Symbol;Acc:HGNC:3325]
ZNF630	0.262887	#N/A	1.20142	1.34512	#N/A	1.05831	0.458879	0.839991	0.507357	1.65468	#N/A	0.359545	#N/A	#N/A	0.843139	#N/A	#N/A	#N/A	#N/A	#N/A	#N/A	#N/A	#N/A	#N/A	#N/A	0.516883	0.939118	#N/A	#N/A	#N/A	#N/A	#N/A	#N/A	#N/A	1.60689	#N/A	1.82124	1.71452	3.00367	1.76769	1.47831	1.42305	3.40078	3.11353	3.14799	1.48937	2.93932	2.36796	0.685234	3.77766	1.85774	#N/A	#N/A	#N/A	#N/A	#N/A	#N/A	#N/A	#N/A	#N/A	#N/A	0.584143	0.391231	30	ENSG00000221994	ZNF630	protein_coding	zinc finger protein 630 [Source:HGNC Symbol;Acc:HGNC:28855]
RUNX1T1	#N/A	4.63528	#N/A	#N/A	#N/A	#N/A	#N/A	#N/A	#N/A	0.936309	#N/A	#N/A	#N/A	#N/A	#N/A	#N/A	#N/A	#N/A	#N/A	#N/A	#N/A	#N/A	#N/A	#N/A	#N/A	2.8762	4.4595	4.06948	5.19045	3.97536	1.2953	0.995108	1.49986	1.84649	2.67224	2.91013	2.62525	2.69897	2.75761	2.90347	2.6699	2.70615	2.56087	2.39184	2.63775	3.07062	2.58673	2.66495	2.35109	2.53501	3.17361	#N/A	#N/A	#N/A	#N/A	#N/A	#N/A	#N/A	#N/A	#N/A	#N/A	5.10351	3.2403	30	ENSG00000079102	RUNX1T1	protein_coding	RUNX1 partner transcriptional co-repressor 1 [Source:HGNC Symbol;Acc:HGNC:1535]
DIAPH2	#N/A	1.76704	0.812619	#N/A	0.754758	0.942114	0.903711	0.725441	1.33389	#N/A	0.811862	#N/A	#N/A	0.400555	0.617866	0.575609	0.771141	0.543265	0.989533	1.25004	0.769986	1.12315	#N/A	0.907982	0.405961	#N/A	0.644009	1.15248	0.719629	1.61019	0.586748	0.616383	0.540367	0.577597	#N/A	#N/A	#N/A	#N/A	#N/A	#N/A	#N/A	#N/A	#N/A	#N/A	#N/A	#N/A	#N/A	#N/A	#N/A	#N/A	#N/A	#N/A	#N/A	#N/A	#N/A	#N/A	1.4176	#N/A	#N/A	#N/A	#N/A	1.42194	1.70242	30	ENSG00000147202	DIAPH2	protein_coding	diaphanous related formin 2 [Source:HGNC Symbol;Acc:HGNC:2877]
MYH10	#N/A	1.93659	#N/A	#N/A	#N/A	#N/A	#N/A	#N/A	#N/A	0.551543	#N/A	#N/A	#N/A	#N/A	0.619759	#N/A	#N/A	#N/A	#N/A	#N/A	#N/A	#N/A	#N/A	#N/A	#N/A	2.60632	2.6094	2.98806	3.01749	#N/A	0.674061	0.787254	0.686666	1.54366	2.73445	1.39968	2.90697	2.40716	3.66489	2.35491	2.11441	1.17442	3.19915	3.41684	3.44323	2.24536	2.7705	2.61098	1.7695	3.53185	1.47272	#N/A	#N/A	#N/A	#N/A	#N/A	#N/A	#N/A	#N/A	#N/A	#N/A	2.34293	1.99146	30	ENSG00000133026	MYH10	protein_coding	myosin heavy chain 10 [Source:HGNC Symbol;Acc:HGNC:7568]
MBNL2	#N/A	1.7253	#N/A	0.424999	#N/A	0.451229	#N/A	#N/A	0.672911	#N/A	0.691327	#N/A	#N/A	0.722686	0.753941	0.816856	0.677373	0.673067	0.875009	1.53023	0.76734	1.07578	0.624606	1.18996	0.497572	0.814806	0.812963	0.907984	1.25939	#N/A	1.17693	0.855225	1.28694	1.02688	#N/A	#N/A	#N/A	#N/A	#N/A	#N/A	#N/A	#N/A	#N/A	#N/A	0.503964	#N/A	#N/A	#N/A	#N/A	0.626089	#N/A	#N/A	#N/A	#N/A	#N/A	#N/A	0.935868	#N/A	#N/A	#N/A	#N/A	1.40411	2.11066	30	ENSG00000139793	MBNL2	protein_coding	muscleblind like splicing regulator 2 [Source:HGNC Symbol;Acc:HGNC:16746]
UGGT2	#N/A	1.85904	#N/A	#N/A	0.628777	#N/A	#N/A	0.45909	0.650162	1.17107	0.755778	1.28813	#N/A	#N/A	#N/A	#N/A	#N/A	#N/A	#N/A	#N/A	#N/A	#N/A	#N/A	#N/A	#N/A	1.94536	1.06381	1.27649	0.946721	#N/A	#N/A	#N/A	#N/A	#N/A	1.51472	2.37875	1.76478	1.65721	2.15707	1.79801	1.58079	1.14599	1.99349	2.01758	2.47506	1.77957	1.53713	1.70114	1.2084	1.97739	1.54902	#N/A	#N/A	#N/A	#N/A	#N/A	#N/A	#N/A	#N/A	#N/A	#N/A	4.29579	3.3599	30	ENSG00000102595	UGGT2	protein_coding	UDP-glucose glycoprotein glucosyltransferase 2 [Source:HGNC Symbol;Acc:HGNC:15664]
ITSN1	#N/A	1.82036	1.98828	1.53548	2.34205	2.28349	1.55389	0.522657	1.92186	0.669848	1.30118	#N/A	#N/A	#N/A	#N/A	#N/A	#N/A	0.736481	#N/A	#N/A	#N/A	#N/A	#N/A	#N/A	#N/A	#N/A	#N/A	#N/A	0.687122	2.21791	0.482742	#N/A	0.646784	0.681846	0.581998	#N/A	0.475541	0.559375	#N/A	0.582609	0.541247	0.676719	#N/A	0.6955	0.476929	0.602677	#N/A	0.503884	1.10501	#N/A	0.575472	#N/A	#N/A	#N/A	#N/A	#N/A	#N/A	#N/A	#N/A	#N/A	#N/A	3.15967	3.51348	30	ENSG00000205726	ITSN1	protein_coding	intersectin 1 [Source:HGNC Symbol;Acc:HGNC:6183]
SKP1	#N/A	0.13699	0.56491	0.449017	0.150519	0.368683	0.238894	1.19709	0.172739	#N/A	0.127728	#N/A	0.211847	0.414683	0.896648	0.120649	0.080861	0.676202	#N/A	#N/A	0.108644	#N/A	#N/A	0.0966034	0.100885	#N/A	0.12752	0.233267	0.267247	#N/A	0.461614	#N/A	0.209508	#N/A	#N/A	#N/A	#N/A	#N/A	#N/A	#N/A	#N/A	#N/A	#N/A	#N/A	#N/A	#N/A	#N/A	#N/A	#N/A	#N/A	#N/A	1.51546	0.243044	0.0707938	#N/A	0.0420219	0.0431184	#N/A	0.0552481	#N/A	#N/A	#N/A	0.198048	30	ENSG00000113558	SKP1	protein_coding	S-phase kinase associated protein 1 [Source:HGNC Symbol;Acc:HGNC:10899]
TCEAL4	#N/A	0.149258	1.16728	#N/A	0.31319	0.37917	#N/A	0.727176	0.162891	1.71886	#N/A	0.148588	#N/A	#N/A	#N/A	#N/A	#N/A	#N/A	#N/A	#N/A	#N/A	#N/A	#N/A	#N/A	#N/A	#N/A	#N/A	0.474963	0.447196	#N/A	#N/A	#N/A	#N/A	#N/A	3.51698	0.120463	4.04717	3.05408	3.70217	2.82338	3.3199	2.1693	4.044	2.94155	2.27563	0.350754	3.60626	3.94838	#N/A	4.43518	2.78741	0.86228	#N/A	#N/A	#N/A	0.0177355	#N/A	#N/A	#N/A	#N/A	#N/A	0.40864	0.169221	30	ENSG00000133142	TCEAL4	protein_coding	transcription elongation factor A like 4 [Source:HGNC Symbol;Acc:HGNC:26121]
FRY-AS1	#N/A	0.147653	#N/A	#N/A	#N/A	#N/A	#N/A	#N/A	#N/A	0.599538	#N/A	0.158526	#N/A	#N/A	0.688747	#N/A	#N/A	#N/A	#N/A	#N/A	#N/A	#N/A	0.774701	#N/A	#N/A	0.167449	0.210033	0.204062	0.250332	#N/A	1.11597	#N/A	0.558561	0.188335	0.346293	0.130256	5.44845	0.28386	6.22629	5.19326	6.63272	0.280553	8.0288	0.379687	0.329152	0.249712	6.13833	5.33361	0.233012	6.08654	5.38688	#N/A	#N/A	#N/A	#N/A	#N/A	#N/A	#N/A	#N/A	#N/A	#N/A	0.194416	#N/A	30	ENSG00000237637	FRY-AS1	lncRNA	FRY antisense RNA 1 [Source:HGNC Symbol;Acc:HGNC:39725]
ARHGEF28	#N/A	0.158766	#N/A	#N/A	1.5133	0.990023	0.441484	#N/A	#N/A	#N/A	#N/A	#N/A	#N/A	#N/A	1.65186	#N/A	#N/A	#N/A	#N/A	#N/A	#N/A	#N/A	#N/A	#N/A	#N/A	0.243504	1.20229	0.490267	0.666783	#N/A	1.99855	0.213433	2.20077	0.478497	2.04955	0.356863	1.88128	2.17075	2.8234	2.10058	2.13643	1.50694	2.26676	1.83831	2.08323	0.961563	1.95639	1.92128	#N/A	2.67989	1.96743	#N/A	#N/A	#N/A	#N/A	#N/A	#N/A	#N/A	#N/A	#N/A	#N/A	0.500825	#N/A	30	ENSG00000214944	ARHGEF28	protein_coding	Rho guanine nucleotide exchange factor 28 [Source:HGNC Symbol;Acc:HGNC:30322]
C1QTNF7	#N/A	0.131887	2.17588	#N/A	0.735436	0.817017	0.304844	0.916339	0.267971	1.86352	0.191133	0.255307	#N/A	#N/A	#N/A	#N/A	#N/A	#N/A	#N/A	#N/A	#N/A	#N/A	#N/A	#N/A	#N/A	0.207815	0.669166	0.541341	#N/A	#N/A	#N/A	#N/A	#N/A	#N/A	4.35416	0.16908	3.44448	4.72846	4.10318	2.80509	3.80281	3.09584	4.679	4.02	2.88977	1.10135	4.75941	4.34466	#N/A	5.06115	2.38454	#N/A	#N/A	#N/A	#N/A	#N/A	#N/A	#N/A	#N/A	#N/A	#N/A	#N/A	0.246583	30	ENSG00000163145	C1QTNF7	protein_coding	C1q and TNF related 7 [Source:HGNC Symbol;Acc:HGNC:14342]
NUMA1	#N/A	1.59256	0.773165	0.592152	0.739575	0.734896	0.923518	#N/A	1.40729	0.522127	0.908108	#N/A	#N/A	#N/A	#N/A	#N/A	#N/A	0.623349	#N/A	#N/A	#N/A	#N/A	#N/A	#N/A	#N/A	#N/A	#N/A	0.915483	0.907023	#N/A	#N/A	#N/A	#N/A	#N/A	0.71817	1.34962	0.819435	0.760916	0.754775	0.615538	0.672117	0.849936	0.620787	0.713903	0.73502	0.94886	0.76186	0.748123	1.07068	0.616768	0.817855	#N/A	#N/A	#N/A	#N/A	#N/A	#N/A	#N/A	#N/A	#N/A	#N/A	1.01665	#N/A	30	ENSG00000137497	NUMA1	protein_coding	nuclear mitotic apparatus protein 1 [Source:HGNC Symbol;Acc:HGNC:8059]
LINC00482	#N/A	0.123348	#N/A	#N/A	#N/A	#N/A	#N/A	#N/A	#N/A	#N/A	#N/A	#N/A	#N/A	0.900104	0.782077	0.649699	0.127921	0.467532	0.129152	#N/A	#N/A	#N/A	0.726726	#N/A	#N/A	#N/A	0.204078	0.173734	0.210121	#N/A	#N/A	#N/A	#N/A	0.236577	0.832953	#N/A	1.38663	1.21324	1.01113	1.15733	1.08092	0.9239	1.26569	1.09671	0.843143	#N/A	0.932447	1.27713	0.201763	1.27314	1.84708	#N/A	#N/A	0.0459912	#N/A	#N/A	#N/A	#N/A	#N/A	#N/A	#N/A	0.119883	0.151054	30	ENSG00000185168	LINC00482	lncRNA	long intergenic non-protein coding RNA 482 [Source:HGNC Symbol;Acc:HGNC:26816]
RHOA	#N/A	1.39593	#N/A	#N/A	#N/A	#N/A	#N/A	#N/A	#N/A	#N/A	#N/A	#N/A	#N/A	0.522784	#N/A	0.697046	0.732522	0.838792	0.902862	#N/A	#N/A	1.11122	0.647293	1.05587	#N/A	0.835725	#N/A	#N/A	#N/A	#N/A	#N/A	#N/A	0.698768	#N/A	1.15457	#N/A	1.72503	1.12177	1.35338	1.41245	1.20564	1.27887	0.79626	0.788424	0.78644	1.39661	0.841972	1.05801	0.767684	0.899962	1.06914	0.657556	#N/A	#N/A	#N/A	0.653906	#N/A	#N/A	#N/A	#N/A	#N/A	0.891121	#N/A	30	ENSG00000067560	RHOA	protein_coding	ras homolog family member A [Source:HGNC Symbol;Acc:HGNC:667]
ZCCHC24	#N/A	1.37817	#N/A	0.778359	0.868108	#N/A	1.385	0.861807	1.5065	0.606214	1.42749	#N/A	#N/A	#N/A	#N/A	#N/A	#N/A	#N/A	#N/A	#N/A	#N/A	#N/A	#N/A	#N/A	#N/A	#N/A	#N/A	1.5283	1.64043	0.70144	#N/A	#N/A	#N/A	#N/A	2.14397	1.72671	1.34796	1.63648	1.00327	2.13969	2.18841	2.46559	0.710069	0.800818	0.794219	1.15122	0.654019	0.942634	0.990409	#N/A	2.90308	#N/A	0.783263	#N/A	#N/A	#N/A	#N/A	#N/A	#N/A	#N/A	#N/A	2.55175	2.39792	30	ENSG00000165424	ZCCHC24	protein_coding	zinc finger CCHC-type containing 24 [Source:HGNC Symbol;Acc:HGNC:26911]
HOXC4	#N/A	0.146228	5.41134	0.373371	0.234975	0.202313	0.144509	0.623355	0.157675	1.43077	0.152404	#N/A	#N/A	#N/A	#N/A	#N/A	#N/A	#N/A	#N/A	#N/A	#N/A	#N/A	#N/A	#N/A	#N/A	0.171011	0.342071	0.228707	0.23297	#N/A	#N/A	#N/A	#N/A	#N/A	1.12378	#N/A	0.824348	1.2544	1.02782	0.911741	1.15634	0.858526	0.901564	1.11116	1.18957	#N/A	#N/A	1.23185	0.201429	0.893742	1.47128	#N/A	#N/A	#N/A	#N/A	#N/A	#N/A	#N/A	#N/A	#N/A	#N/A	0.259362	0.193365	30	ENSG00000198353	HOXC4	protein_coding	homeobox C4 [Source:HGNC Symbol;Acc:HGNC:5126]
GOLGA2	#N/A	0.588705	1.55409	#N/A	1.6966	#N/A	0.980368	0.902262	1.45038	0.858684	2.02319	0.952566	#N/A	#N/A	#N/A	#N/A	#N/A	#N/A	#N/A	#N/A	#N/A	#N/A	#N/A	#N/A	#N/A	1.04897	1.05547	1.02111	1.35906	#N/A	#N/A	#N/A	#N/A	#N/A	1.31773	#N/A	1.74046	1.30583	1.91596	1.49256	1.11237	1.43842	1.33576	1.37271	1.41927	1.64414	1.26225	1.23057	1.43314	1.70825	1.14291	#N/A	#N/A	#N/A	#N/A	#N/A	#N/A	#N/A	#N/A	#N/A	#N/A	#N/A	1.16208	30	ENSG00000167110	GOLGA2	protein_coding	golgin A2 [Source:HGNC Symbol;Acc:HGNC:4425]
PTGDS	#N/A	0.0295885	0.145302	0.131437	0.136308	0.08483	0.100444	0.103971	0.0225382	0.0653446	0.0858299	#N/A	#N/A	#N/A	#N/A	#N/A	#N/A	#N/A	#N/A	#N/A	#N/A	#N/A	#N/A	#N/A	#N/A	#N/A	0.0616992	0.0700611	0.119099	#N/A	#N/A	#N/A	#N/A	#N/A	0.167861	#N/A	0.12057	0.194716	0.146283	0.0970614	0.199521	0.0949101	0.17871	0.156775	0.173006	0.154741	0.200027	0.165444	0.00218433	0.167114	0.344507	0.0427429	#N/A	#N/A	#N/A	#N/A	#N/A	#N/A	#N/A	#N/A	#N/A	#N/A	#N/A	30	ENSG00000107317	PTGDS	protein_coding	prostaglandin D2 synthase [Source:HGNC Symbol;Acc:HGNC:9592]
ADD3-AS1	#N/A	0.092727	0.0900804	0.114392	0.108086	0.115086	0.0738958	#N/A	0.0661796	0.0548013	#N/A	0.0643704	#N/A	#N/A	#N/A	#N/A	#N/A	#N/A	#N/A	#N/A	#N/A	#N/A	#N/A	#N/A	#N/A	#N/A	0.114935	0.0789303	0.107742	#N/A	0.154625	0.0738411	0.0757797	#N/A	0.13244	#N/A	0.192485	0.161172	0.455533	0.176534	0.176505	0.152835	4.27755	0.128356	0.106891	0.146016	1.28418	0.51723	#N/A	0.752936	0.157637	#N/A	#N/A	#N/A	#N/A	#N/A	#N/A	#N/A	#N/A	#N/A	#N/A	#N/A	#N/A	30	ENSG00000203876	ADD3-AS1	lncRNA	ADD3 antisense RNA 1 [Source:HGNC Symbol;Acc:HGNC:48682]
AP2M1	#N/A	0.184654	1.76328	#N/A	0.801058	0.581724	0.526936	0.909671	0.212745	#N/A	0.212079	#N/A	#N/A	1.98834	1.49306	1.63088	0.273179	1.09941	0.143398	#N/A	0.303058	0.418991	#N/A	0.125766	0.165148	0.333878	0.549764	0.523405	0.718301	#N/A	1.22292	#N/A	0.707402	#N/A	#N/A	#N/A	1.27569	#N/A	0.814217	#N/A	#N/A	#N/A	#N/A	#N/A	#N/A	#N/A	#N/A	#N/A	0.516497	#N/A	#N/A	0.739484	#N/A	#N/A	#N/A	#N/A	#N/A	#N/A	#N/A	#N/A	#N/A	0.712519	0.277248	30	ENSG00000161203	AP2M1	protein_coding	adaptor related protein complex 2 subunit mu 1 [Source:HGNC Symbol;Acc:HGNC:564]
RGL1	#N/A	0.305692	1.11956	1.20801	#N/A	1.92421	#N/A	0.939291	#N/A	1.46359	0.545483	#N/A	#N/A	#N/A	#N/A	#N/A	#N/A	#N/A	#N/A	#N/A	#N/A	#N/A	#N/A	#N/A	#N/A	#N/A	#N/A	#N/A	#N/A	#N/A	1.53748	0.579109	1.86329	1.81201	4.47654	0.558234	3.01075	4.8683	3.1765	4.0908	5.64405	4.85219	3.19973	3.72967	2.5865	1.42406	2.12677	2.81847	1.07774	2.48881	4.90746	#N/A	#N/A	#N/A	#N/A	#N/A	#N/A	#N/A	#N/A	#N/A	#N/A	1.03949	0.670882	30	ENSG00000143344	RGL1	protein_coding	ral guanine nucleotide dissociation stimulator like 1 [Source:HGNC Symbol;Acc:HGNC:30281]
TTC8	#N/A	0.290079	2.43595	1.86408	1.78428	3.96055	#N/A	1.10843	0.905385	1.45733	#N/A	#N/A	#N/A	#N/A	#N/A	#N/A	#N/A	#N/A	#N/A	#N/A	#N/A	#N/A	#N/A	#N/A	#N/A	#N/A	#N/A	#N/A	#N/A	#N/A	#N/A	0.612157	#N/A	1.00161	2.81603	0.957319	2.95035	2.65766	2.87652	3.01339	2.93309	1.94581	2.58719	2.46414	2.29866	1.61661	2.08122	2.54042	1.57966	2.58226	2.95461	#N/A	#N/A	#N/A	#N/A	#N/A	#N/A	#N/A	0.187731	#N/A	#N/A	1.19818	0.719968	30	ENSG00000165533	TTC8	protein_coding	tetratricopeptide repeat domain 8 [Source:HGNC Symbol;Acc:HGNC:20087]
LINC01138	#N/A	#N/A	3.28296	2.28913	4.59921	2.53618	2.95142	3.62668	2.50945	2.30934	3.13331	2.45462	0.937057	#N/A	#N/A	#N/A	1.03905	#N/A	#N/A	#N/A	#N/A	#N/A	#N/A	#N/A	#N/A	#N/A	1.1362	#N/A	#N/A	#N/A	#N/A	#N/A	#N/A	#N/A	4.04246	4.02244	3.61916	4.18367	3.80635	3.81545	3.93579	3.49625	3.61238	4.09701	3.91024	2.37448	3.34277	3.55774	1.06518	3.50722	3.64214	#N/A	#N/A	#N/A	#N/A	#N/A	#N/A	#N/A	#N/A	#N/A	#N/A	#N/A	#N/A	30	ENSG00000274020	LINC01138	lncRNA	long intergenic non-protein coding RNA 1138 [Source:HGNC Symbol;Acc:HGNC:49454]
OLFML3	#N/A	#N/A	0.263192	0.215115	0.206174	0.171235	0.146622	0.255426	0.119208	#N/A	0.118949	0.121661	0.143136	#N/A	#N/A	#N/A	0.127375	#N/A	#N/A	#N/A	#N/A	#N/A	#N/A	#N/A	#N/A	#N/A	0.202449	0.191471	0.180384	0.0780866	#N/A	#N/A	#N/A	#N/A	1.82297	#N/A	#N/A	0.826467	#N/A	0.646714	2.0792	1.82936	#N/A	0.208354	#N/A	#N/A	#N/A	#N/A	#N/A	#N/A	1.06178	2.13302	0.314757	0.032471	#N/A	0.0130541	0.0426626	#N/A	0.0259715	#N/A	#N/A	0.17258	0.121153	30	ENSG00000116774	OLFML3	protein_coding	olfactomedin like 3 [Source:HGNC Symbol;Acc:HGNC:24956]
SMC5-DT	#N/A	#N/A	3.31069	2.81779	2.01941	3.11052	1.21041	1.79564	1.4193	1.23478	0.635065	#N/A	1.13932	#N/A	#N/A	#N/A	#N/A	#N/A	#N/A	#N/A	#N/A	#N/A	#N/A	#N/A	#N/A	#N/A	#N/A	#N/A	1.3915	#N/A	#N/A	#N/A	1.06058	#N/A	1.27116	#N/A	1.03712	1.41421	1.65633	1.38953	1.14136	0.786489	1.4916	1.61379	1.54998	1.05582	1.21783	1.33488	#N/A	1.50849	1.18129	#N/A	#N/A	#N/A	#N/A	#N/A	#N/A	#N/A	#N/A	#N/A	0.959274	3.10756	0.795827	30	ENSG00000268364	SMC5-DT	lncRNA	SMC5 divergent transcript [Source:HGNC Symbol;Acc:HGNC:48718]
CCDC144A	#N/A	#N/A	1.01227	#N/A	1.23213	1.09247	1.00125	1.24085	0.865293	0.831547	1.30866	#N/A	#N/A	#N/A	#N/A	#N/A	#N/A	#N/A	#N/A	#N/A	#N/A	#N/A	#N/A	#N/A	#N/A	#N/A	#N/A	0.957759	0.763138	#N/A	0.722314	#N/A	0.769088	#N/A	0.65297	#N/A	0.619015	0.734237	0.861596	0.758598	0.729404	1.07807	0.706771	0.670019	0.799795	0.642305	0.692292	0.80334	1.39773	0.841803	0.752809	#N/A	#N/A	#N/A	#N/A	#N/A	#N/A	#N/A	#N/A	#N/A	#N/A	1.26536	1.22669	30	ENSG00000170160	CCDC144A	protein_coding	coiled-coil domain containing 144A [Source:HGNC Symbol;Acc:HGNC:29072]
LMO3	#N/A	#N/A	0.0787594	0.0571475	0.0540437	0.0453023	0.0371404	0.053756	0.0147677	0.0520006	#N/A	#N/A	#N/A	#N/A	#N/A	#N/A	#N/A	#N/A	#N/A	#N/A	#N/A	#N/A	#N/A	#N/A	#N/A	#N/A	0.0615417	#N/A	0.0545226	#N/A	0.0465384	#N/A	#N/A	0.0466206	0.0824342	#N/A	0.0827739	0.0846831	0.0627854	0.07141	0.0925581	0.0749763	0.071988	0.0762191	0.0554707	0.0374956	0.0839545	0.0828193	0.0520902	0.0744783	0.0661333	#N/A	#N/A	#N/A	#N/A	0.00381322	#N/A	#N/A	#N/A	#N/A	0.011527	#N/A	#N/A	30	ENSG00000048540	LMO3	protein_coding	LIM domain only 3 [Source:HGNC Symbol;Acc:HGNC:6643]
HEXIM1	#N/A	#N/A	1.82859	0.694739	0.352662	0.314681	0.204022	1.25283	0.134564	1.10147	0.155919	0.136455	0.271977	#N/A	#N/A	#N/A	#N/A	#N/A	#N/A	#N/A	#N/A	#N/A	#N/A	#N/A	#N/A	0.170077	0.520901	0.371337	0.322687	#N/A	#N/A	#N/A	#N/A	#N/A	0.980166	#N/A	2.01879	0.817629	1.44879	1.2463	0.66975	0.724745	0.721086	#N/A	#N/A	#N/A	0.670406	0.88022	0.286758	0.827357	0.769948	0.674161	0.271643	#N/A	#N/A	#N/A	#N/A	#N/A	#N/A	#N/A	#N/A	#N/A	#N/A	30	ENSG00000186834	HEXIM1	protein_coding	HEXIM P-TEFb complex subunit 1 [Source:HGNC Symbol;Acc:HGNC:24953]
EFS	#N/A	#N/A	5.01943	0.873876	0.255642	0.334321	#N/A	0.723661	0.184413	2.5763	0.147779	#N/A	#N/A	#N/A	#N/A	#N/A	#N/A	#N/A	#N/A	#N/A	#N/A	#N/A	#N/A	#N/A	#N/A	0.170317	0.283241	0.263378	0.281911	#N/A	#N/A	#N/A	#N/A	#N/A	7.21601	0.161539	5.24961	4.8931	6.29263	6.8104	7.41036	0.384236	7.07989	3.93912	0.515213	0.278693	5.64083	6.3726	#N/A	5.99865	6.3907	#N/A	#N/A	#N/A	#N/A	#N/A	#N/A	#N/A	#N/A	#N/A	#N/A	0.228741	0.159486	30	ENSG00000100842	EFS	protein_coding	embryonal Fyn-associated substrate [Source:HGNC Symbol;Acc:HGNC:16898]
NUMBL	#N/A	#N/A	1.24122	1.05221	1.26078	0.835632	0.446704	1.46561	0.674493	2.00249	0.266635	#N/A	#N/A	#N/A	#N/A	#N/A	#N/A	#N/A	#N/A	#N/A	#N/A	#N/A	#N/A	#N/A	#N/A	#N/A	1.27071	#N/A	0.689327	#N/A	#N/A	#N/A	#N/A	#N/A	3.37222	0.772516	2.89329	2.87232	3.39827	3.37373	2.74736	2.21173	2.98262	2.94568	3.26943	1.50691	2.7509	2.83487	0.743944	3.15141	2.84883	#N/A	#N/A	#N/A	#N/A	#N/A	#N/A	#N/A	#N/A	#N/A	#N/A	0.630523	0.343638	30	ENSG00000105245	NUMBL	protein_coding	NUMB like endocytic adaptor protein [Source:HGNC Symbol;Acc:HGNC:8061]
ID4	#N/A	#N/A	0.0046973	#N/A	0.030096	0.0457512	#N/A	0.00748278	0.0103926	0.0553119	#N/A	0.0120908	#N/A	0.00441411	0.0405201	#N/A	#N/A	#N/A	#N/A	#N/A	0.0329989	#N/A	0.039171	#N/A	#N/A	#N/A	0.0628542	0.0556066	0.054219	#N/A	#N/A	#N/A	0.0224369	0.0031765	0.0333417	#N/A	0.0552884	0.0685117	0.0129361	0.0372434	0.0575071	0.072167	0.0214227	0.0415467	0.0398432	0.0372097	#N/A	0.0185156	#N/A	#N/A	0.0313936	#N/A	#N/A	#N/A	#N/A	#N/A	#N/A	#N/A	#N/A	#N/A	0.0224721	#N/A	#N/A	30	ENSG00000172201	ID4	protein_coding	inhibitor of DNA binding 4, HLH protein [Source:HGNC Symbol;Acc:HGNC:5363]
MMP11#099953	#N/A	#N/A	0.77604	#N/A	0.175264	#N/A	#N/A	0.152745	0.0992585	#N/A	#N/A	#N/A	#N/A	0.62357	0.187086	0.111015	#N/A	0.155321	#N/A	#N/A	#N/A	#N/A	0.15533	#N/A	#N/A	#N/A	0.165963	0.15947	0.161503	#N/A	0.208837	#N/A	0.145345	#N/A	1.2709	#N/A	1.86515	1.88482	1.29517	1.80488	3.12962	0.175077	3.19156	0.16789	0.179048	0.174729	2.50571	0.484254	#N/A	0.488103	1.98673	#N/A	#N/A	#N/A	#N/A	#N/A	#N/A	#N/A	#N/A	#N/A	#N/A	0.139942	#N/A	30	ENSG00000099953	MMP11	protein_coding	matrix metallopeptidase 11 [Source:HGNC Symbol;Acc:HGNC:7157]
GLIPR1	#N/A	#N/A	1.96258	0.473939	0.173687	#N/A	0.119198	0.301951	0.10073	#N/A	0.136073	0.151289	#N/A	#N/A	0.958013	0.61089	#N/A	#N/A	0.139086	#N/A	#N/A	#N/A	#N/A	#N/A	#N/A	#N/A	#N/A	#N/A	#N/A	#N/A	1.233	0.109366	#N/A	0.172027	1.33972	0.169792	2.12002	1.30526	1.51587	1.57727	1.45242	1.0323	1.30218	1.03493	1.0996	0.40297	1.34018	1.17365	#N/A	1.59112	1.47185	#N/A	#N/A	#N/A	#N/A	#N/A	#N/A	#N/A	#N/A	#N/A	#N/A	#N/A	#N/A	30	ENSG00000139278	GLIPR1	protein_coding	GLI pathogenesis related 1 [Source:HGNC Symbol;Acc:HGNC:17001]
ITPA	#N/A	#N/A	1.85264	0.898748	1.97216	1.55052	0.970425	1.37336	3.72802	1.12782	0.962364	1.05473	0.715851	#N/A	#N/A	#N/A	#N/A	#N/A	0.877748	#N/A	#N/A	#N/A	#N/A	0.756123	#N/A	#N/A	1.11415	#N/A	#N/A	#N/A	#N/A	#N/A	#N/A	#N/A	1.1615	#N/A	2.01217	1.44556	1.69922	1.39287	1.16302	1.05836	1.47652	1.36027	1.45266	1.49364	1.28942	1.49929	1.30083	1.9943	1.09441	#N/A	#N/A	#N/A	#N/A	#N/A	#N/A	#N/A	#N/A	#N/A	#N/A	#N/A	#N/A	30	ENSG00000125877	ITPA	protein_coding	inosine triphosphatase [Source:HGNC Symbol;Acc:HGNC:6176]
OR2F1#213215	#N/A	#N/A	0.196639	#N/A	0.155643	0.128566	0.102507	0.153503	#N/A	0.202662	0.0939564	#N/A	0.0526272	#N/A	#N/A	#N/A	#N/A	0.141441	#N/A	#N/A	#N/A	#N/A	0.138679	#N/A	#N/A	#N/A	0.157908	0.153938	0.156108	#N/A	0.181892	#N/A	#N/A	0.137658	0.239237	#N/A	0.20955	0.212595	0.251239	0.230103	0.265439	0.210185	0.275212	0.16512	0.210444	0.175962	0.236498	0.238101	#N/A	0.245339	0.244904	#N/A	#N/A	#N/A	#N/A	#N/A	#N/A	#N/A	#N/A	#N/A	#N/A	#N/A	#N/A	30	ENSG00000213215	OR2F1	protein_coding	olfactory receptor family 2 subfamily F member 1 [Source:HGNC Symbol;Acc:HGNC:8246]
TBX3-AS1	#N/A	#N/A	#N/A	#N/A	#N/A	#N/A	#N/A	0.0786256	#N/A	0.0895826	0.0751943	#N/A	#N/A	#N/A	0.0975101	#N/A	#N/A	0.0968968	0.091965	#N/A	#N/A	#N/A	0.108375	#N/A	#N/A	0.0659257	0.0908221	0.104975	#N/A	#N/A	0.159927	0.0735629	0.102984	#N/A	0.199685	#N/A	0.174273	0.263768	0.401762	0.563376	2.0668	0.0792205	2.32186	0.171009	0.12481	0.103364	0.801212	0.129413	#N/A	0.122446	0.150825	#N/A	#N/A	#N/A	#N/A	#N/A	#N/A	#N/A	#N/A	#N/A	#N/A	0.0952662	0.0888965	30	ENSG00000257817	TBX3-AS1	lncRNA	TBX3 antisense RNA 1 [Source:HGNC Symbol;Acc:HGNC:55471]
CPNE4	#N/A	#N/A	1.34366	0.630231	0.391031	0.35438	0.170351	0.677239	0.107027	1.27837	#N/A	#N/A	#N/A	#N/A	#N/A	#N/A	#N/A	0.537879	#N/A	#N/A	#N/A	#N/A	1.05551	#N/A	0.0686289	0.148678	#N/A	#N/A	0.230401	#N/A	1.66927	#N/A	0.501809	#N/A	1.62836	#N/A	1.59372	1.19448	2.72593	2.0207	1.60372	#N/A	2.86605	1.87307	2.15836	#N/A	2.27553	2.14949	#N/A	2.97186	1.98486	#N/A	#N/A	#N/A	#N/A	#N/A	#N/A	#N/A	#N/A	#N/A	#N/A	0.170776	0.156876	30	ENSG00000196353	CPNE4	protein_coding	copine 4 [Source:HGNC Symbol;Acc:HGNC:2317]
ABHD14B	#N/A	#N/A	1.73905	0.639143	0.287402	0.207692	0.137443	0.5042	0.108035	0.820984	0.129756	#N/A	0.198846	#N/A	1.10088	0.584618	0.139702	#N/A	#N/A	#N/A	#N/A	#N/A	#N/A	0.0892336	#N/A	0.203389	0.325407	0.307208	0.275609	#N/A	1.13883	#N/A	#N/A	0.205632	0.849575	0.115895	0.765302	0.801134	#N/A	#N/A	#N/A	0.743785	#N/A	#N/A	#N/A	#N/A	#N/A	#N/A	#N/A	0.821289	#N/A	1.58138	0.31798	0.0457918	#N/A	#N/A	#N/A	#N/A	#N/A	#N/A	#N/A	0.301934	#N/A	30	ENSG00000114779	ABHD14B	protein_coding	abhydrolase domain containing 14B [Source:HGNC Symbol;Acc:HGNC:28235]
SYNDIG1	#N/A	#N/A	0.0341865	0.0247949	0.0797614	0.0680347	0.0527701	0.0743991	0.0412139	#N/A	#N/A	#N/A	#N/A	#N/A	0.0645793	#N/A	#N/A	0.0721176	#N/A	#N/A	#N/A	#N/A	#N/A	#N/A	#N/A	0.0356703	0.089685	0.0788855	0.0813721	#N/A	#N/A	#N/A	0.055625	0.071514	0.0899721	#N/A	#N/A	0.0818422	0.0615771	0.0322737	0.0720924	0.0964353	0.099692	0.0769211	0.0852629	0.090871	0.0926398	0.0961048	#N/A	0.0789143	0.0932568	0.00590015	#N/A	#N/A	#N/A	#N/A	#N/A	#N/A	#N/A	#N/A	#N/A	#N/A	#N/A	30	ENSG00000101463	SYNDIG1	protein_coding	synapse differentiation inducing 1 [Source:HGNC Symbol;Acc:HGNC:15885]
MST1R	#N/A	#N/A	#N/A	#N/A	#N/A	#N/A	#N/A	0.136774	#N/A	0.275451	0.122178	#N/A	#N/A	#N/A	0.161047	#N/A	#N/A	#N/A	#N/A	#N/A	0.125305	#N/A	#N/A	#N/A	#N/A	#N/A	0.196452	0.175961	0.177642	#N/A	0.205576	#N/A	0.1259	0.175187	0.363753	0.111011	0.350388	0.576947	2.67893	0.717384	4.77608	0.188254	3.92302	0.255712	0.243471	0.186889	3.01143	0.879946	0.174573	2.25416	2.80616	#N/A	#N/A	#N/A	#N/A	#N/A	#N/A	#N/A	#N/A	#N/A	#N/A	0.123094	0.128356	30	ENSG00000164078	MST1R	protein_coding	macrophage stimulating 1 receptor [Source:HGNC Symbol;Acc:HGNC:7381]
DUT	#N/A	#N/A	1.58827	0.938102	1.55413	0.722026	0.612044	0.653221	2.16417	0.891223	0.695357	1.16328	#N/A	#N/A	#N/A	#N/A	#N/A	#N/A	#N/A	#N/A	#N/A	#N/A	#N/A	#N/A	#N/A	#N/A	0.989995	1.34255	#N/A	#N/A	#N/A	#N/A	#N/A	#N/A	0.899121	1.43754	1.47747	1.01715	1.61283	1.67242	1.03847	0.764186	0.863942	0.870121	0.879416	#N/A	0.5159	0.916891	0.808074	0.753807	1.32209	#N/A	#N/A	#N/A	#N/A	#N/A	#N/A	#N/A	#N/A	#N/A	#N/A	1.0747	1.03069	30	ENSG00000128951	DUT	protein_coding	deoxyuridine triphosphatase [Source:HGNC Symbol;Acc:HGNC:3078]
IKBKG	#N/A	#N/A	1.05026	#N/A	0.762118	#N/A	0.370295	0.870201	#N/A	0.988461	#N/A	0.268909	0.430547	#N/A	0.901034	1.13679	0.487604	0.688775	#N/A	#N/A	#N/A	#N/A	#N/A	#N/A	#N/A	#N/A	#N/A	#N/A	#N/A	#N/A	#N/A	#N/A	#N/A	#N/A	1.98679	#N/A	2.03951	1.61345	1.84767	1.47645	1.54343	1.41018	1.58919	1.40952	2.00209	0.626244	1.64914	1.8361	0.41517	2.01439	1.28961	#N/A	0.567126	#N/A	#N/A	#N/A	#N/A	#N/A	0.0702107	#N/A	0.345706	#N/A	#N/A	30	ENSG00000269335	IKBKG	protein_coding	inhibitor of nuclear factor kappa B kinase regulatory subunit gamma [Source:HGNC Symbol;Acc:HGNC:5961]
FAM104B	#N/A	#N/A	0.133774	0.0584338	0.0828931	#N/A	0.0716168	0.0425985	#N/A	0.100827	0.0891346	#N/A	0.0296181	0.132073	#N/A	0.0474619	0.0292067	#N/A	#N/A	#N/A	#N/A	0.0806952	#N/A	#N/A	#N/A	0.101476	0.0185862	#N/A	#N/A	#N/A	0.0844408	#N/A	#N/A	#N/A	#N/A	#N/A	0.390037	0.442287	0.272685	0.385983	0.863549	0.142711	1.13911	0.219911	0.114853	0.0863804	1.16249	0.554254	#N/A	0.331589	#N/A	0.0963091	0.0126673	#N/A	#N/A	#N/A	#N/A	#N/A	#N/A	#N/A	#N/A	#N/A	#N/A	30	ENSG00000182518	FAM104B	protein_coding	family with sequence similarity 104 member B [Source:HGNC Symbol;Acc:HGNC:25085]
PSMA7	#N/A	#N/A	#N/A	0.0390678	#N/A	#N/A	0.0374585	0.0184469	#N/A	#N/A	#N/A	0.0340247	#N/A	0.036328	0.059919	0.0343026	0.0170706	0.0320945	#N/A	#N/A	#N/A	#N/A	#N/A	0.0271947	0.0180999	#N/A	#N/A	0.0548259	0.0558015	#N/A	0.0670518	#N/A	0.0425146	#N/A	0.00826738	#N/A	#N/A	0.0226683	#N/A	#N/A	0.0132457	0.0572899	0.00383174	0.0275437	#N/A	#N/A	0.0238634	0.0246942	#N/A	0.00451541	#N/A	0.00301951	0.00982521	0.0112354	#N/A	0.00386127	#N/A	#N/A	#N/A	#N/A	#N/A	0.0565472	0.053796	30	ENSG00000101182	PSMA7	protein_coding	proteasome 20S subunit alpha 7 [Source:HGNC Symbol;Acc:HGNC:9536]
TSPAN6	#N/A	#N/A	2.46715	0.368366	0.228493	#N/A	#N/A	0.279776	#N/A	1.05465	#N/A	#N/A	#N/A	#N/A	#N/A	#N/A	#N/A	#N/A	#N/A	#N/A	#N/A	#N/A	#N/A	#N/A	#N/A	0.146918	0.184712	0.157238	0.200426	#N/A	#N/A	#N/A	#N/A	#N/A	0.29152	#N/A	1.06416	0.263363	0.332703	0.785229	7.06477	0.286942	6.43413	0.253866	0.240346	0.224526	5.12374	0.255818	0.167078	0.252059	5.04273	0.637014	0.208116	#N/A	#N/A	#N/A	#N/A	#N/A	#N/A	#N/A	0.0824668	0.219243	0.193002	30	ENSG00000000003	TSPAN6	protein_coding	tetraspanin 6 [Source:HGNC Symbol;Acc:HGNC:11858]
COL4A2-AS2	#N/A	#N/A	#N/A	0.147349	#N/A	#N/A	#N/A	0.115992	#N/A	0.220404	#N/A	#N/A	#N/A	#N/A	0.136262	#N/A	#N/A	#N/A	0.100591	#N/A	#N/A	#N/A	#N/A	#N/A	#N/A	#N/A	0.193428	0.172484	0.173696	#N/A	0.1602	#N/A	0.134792	0.172631	0.279839	0.120961	0.257977	0.284751	0.290205	0.264198	0.307207	0.251653	0.320904	0.261452	0.249449	0.210859	0.295874	0.243315	0.166832	0.288359	0.264382	#N/A	#N/A	#N/A	#N/A	#N/A	#N/A	#N/A	#N/A	#N/A	#N/A	0.165593	0.13547	30	ENSG00000224821	COL4A2-AS2	lncRNA	COL4A2 antisense RNA 2 [Source:HGNC Symbol;Acc:HGNC:39849]
ENKD1	#N/A	#N/A	2.45183	0.79416	0.321949	0.319301	#N/A	0.608613	0.200663	1.67227	0.159088	#N/A	0.189605	#N/A	#N/A	#N/A	#N/A	#N/A	0.153036	#N/A	#N/A	#N/A	0.929104	#N/A	#N/A	#N/A	#N/A	0.283651	#N/A	#N/A	#N/A	#N/A	0.726726	0.348361	3.76769	#N/A	3.32644	3.51387	3.12952	2.92365	3.65111	2.51367	2.46348	1.82059	2.19351	0.384752	2.43171	2.82228	0.190982	2.37214	3.43623	#N/A	#N/A	#N/A	#N/A	#N/A	#N/A	#N/A	#N/A	#N/A	#N/A	#N/A	#N/A	30	ENSG00000124074	ENKD1	protein_coding	enkurin domain containing 1 [Source:HGNC Symbol;Acc:HGNC:25246]
#258949	#N/A	#N/A	1.11971	0.196406	0.194998	0.126829	#N/A	#N/A	0.107616	0.268922	0.125165	#N/A	#N/A	#N/A	0.22204	#N/A	#N/A	#N/A	#N/A	#N/A	#N/A	#N/A	#N/A	#N/A	#N/A	#N/A	0.191356	#N/A	0.170074	#N/A	0.823149	#N/A	0.141884	0.134385	1.41524	0.107622	1.83327	1.43039	1.95606	1.38427	1.97848	0.532549	1.94576	0.78377	0.600669	0.158765	1.64063	1.52353	#N/A	1.79329	1.83829	#N/A	#N/A	#N/A	#N/A	#N/A	#N/A	#N/A	#N/A	#N/A	#N/A	0.14685	#N/A	30	ENSG00000258949		lncRNA	novel transcript, antisense to C14orf28
DOCK11	#N/A	#N/A	2.71971	3.02408	2.8049	2.77716	2.08766	#N/A	1.06357	2.43137	2.09069	1.45009	#N/A	#N/A	#N/A	#N/A	#N/A	#N/A	#N/A	#N/A	#N/A	#N/A	#N/A	#N/A	#N/A	#N/A	#N/A	#N/A	#N/A	#N/A	2.00996	2.18656	1.9588	2.52031	9.77127	7.54641	5.63891	8.50938	6.15221	6.44545	8.70065	6.18691	7.31213	5.72464	5.5041	6.10407	6.31414	6.51536	3.20497	6.59228	7.4931	#N/A	#N/A	#N/A	#N/A	#N/A	#N/A	#N/A	#N/A	#N/A	#N/A	#N/A	#N/A	30	ENSG00000147251	DOCK11	protein_coding	dedicator of cytokinesis 11 [Source:HGNC Symbol;Acc:HGNC:23483]
C1orf56	#N/A	#N/A	#N/A	#N/A	#N/A	#N/A	#N/A	#N/A	#N/A	1.19136	0.689446	#N/A	0.685382	#N/A	0.827781	#N/A	#N/A	#N/A	0.547082	#N/A	#N/A	#N/A	#N/A	#N/A	#N/A	#N/A	1.2889	0.662057	0.793625	#N/A	0.468034	#N/A	#N/A	#N/A	1.31851	1.39103	2.0708	1.38799	1.24477	1.46633	1.36513	1.2906	1.04559	1.54113	1.25067	1.6711	1.0568	1.46313	0.765724	1.24257	1.32365	0.50993	#N/A	#N/A	#N/A	0.123188	#N/A	#N/A	#N/A	0.0445251	0.709563	#N/A	#N/A	30	ENSG00000143443	C1orf56	protein_coding	chromosome 1 open reading frame 56 [Source:HGNC Symbol;Acc:HGNC:26045]
#287263	#N/A	#N/A	#N/A	#N/A	#N/A	#N/A	#N/A	#N/A	#N/A	1.08672	#N/A	#N/A	#N/A	1.8025	0.379543	0.357814	0.0915403	0.17411	0.11758	#N/A	#N/A	0.132485	0.419628	#N/A	#N/A	#N/A	#N/A	#N/A	0.178923	#N/A	1.57997	0.0988727	0.262652	#N/A	1.23532	0.142285	2.50719	2.43189	2.50468	3.83488	4.07927	0.541582	2.21048	1.07911	0.740204	0.223359	2.00188	2.42192	#N/A	1.755	0.684628	#N/A	#N/A	0.0412225	#N/A	#N/A	#N/A	#N/A	#N/A	#N/A	#N/A	#N/A	#N/A	30	ENSG00000287263		lncRNA	novel transcript
KLF8	#N/A	#N/A	#N/A	#N/A	0.990237	#N/A	#N/A	#N/A	#N/A	1.15761	#N/A	#N/A	#N/A	0.897032	#N/A	#N/A	#N/A	#N/A	#N/A	#N/A	#N/A	0.624916	0.852265	#N/A	#N/A	0.674374	2.15547	1.28658	1.12327	#N/A	1.07866	#N/A	#N/A	1.18505	3.5775	1.0222	1.94778	3.4431	1.12899	2.9526	4.56728	4.46805	0.798409	1.57229	1.03796	3.0326	1.04494	1.32117	1.27305	0.751241	3.76979	#N/A	#N/A	#N/A	#N/A	#N/A	#N/A	#N/A	#N/A	#N/A	#N/A	1.04346	0.561937	30	ENSG00000102349	KLF8	protein_coding	Kruppel like factor 8 [Source:HGNC Symbol;Acc:HGNC:6351]
ADAMTS9-AS1	#N/A	#N/A	#N/A	#N/A	#N/A	#N/A	#N/A	#N/A	#N/A	1.04864	#N/A	#N/A	#N/A	1.86428	3.15563	1.25104	#N/A	1.00075	#N/A	#N/A	0.308031	0.334165	1.23749	#N/A	0.253323	0.350502	0.814602	0.489438	0.498816	#N/A	1.05679	#N/A	0.80473	0.678934	#N/A	0.855025	1.0653	0.859754	1.00727	0.794443	#N/A	#N/A	1.10979	0.773653	1.33571	0.694559	0.801025	0.86233	#N/A	1.25959	0.994906	#N/A	#N/A	#N/A	#N/A	#N/A	#N/A	#N/A	#N/A	#N/A	#N/A	0.338297	#N/A	30	ENSG00000241158	ADAMTS9-AS1	lncRNA	ADAMTS9 antisense RNA 1 [Source:HGNC Symbol;Acc:HGNC:40625]
GCA	#N/A	#N/A	#N/A	#N/A	#N/A	#N/A	#N/A	#N/A	#N/A	0.754251	0.194247	#N/A	#N/A	1.04197	1.2562	1.02562	0.431679	0.581962	0.241419	#N/A	0.197388	#N/A	1.21666	0.135461	#N/A	#N/A	#N/A	#N/A	#N/A	#N/A	#N/A	#N/A	#N/A	#N/A	5.39595	0.167919	5.62691	5.87776	6.17829	5.25773	7.32366	4.57304	6.32938	5.41682	4.00593	0.570781	5.03128	5.33385	0.47731	4.80654	6.51115	#N/A	#N/A	#N/A	#N/A	#N/A	#N/A	#N/A	#N/A	#N/A	#N/A	0.701585	0.31649	30	ENSG00000115271	GCA	protein_coding	grancalcin [Source:HGNC Symbol;Acc:HGNC:15990]
RPL13	#N/A	#N/A	0.0683271	#N/A	0.0863848	#N/A	0.0599155	#N/A	#N/A	#N/A	0.0734056	#N/A	#N/A	0.114251	0.085643	0.0486762	0.0472753	0.0974799	#N/A	#N/A	0.0737005	#N/A	#N/A	0.0563018	#N/A	#N/A	0.0994637	#N/A	0.111605	#N/A	0.0612916	#N/A	#N/A	#N/A	0.14752	#N/A	0.102545	0.147905	#N/A	#N/A	0.136534	0.138984	0.131247	0.143812	0.111322	0.121839	0.141018	0.13363	0.107179	0.139634	0.148732	0.0118286	#N/A	#N/A	#N/A	#N/A	#N/A	#N/A	#N/A	#N/A	#N/A	#N/A	0.085417	30	ENSG00000167526	RPL13	protein_coding	ribosomal protein L13 [Source:HGNC Symbol;Acc:HGNC:10303]
RPS8	#N/A	#N/A	0.0399479	#N/A	0.0271643	0.0223026	#N/A	#N/A	#N/A	#N/A	#N/A	#N/A	#N/A	0.0271343	0.00642486	0.0135569	#N/A	0.0256302	#N/A	#N/A	#N/A	#N/A	#N/A	#N/A	#N/A	#N/A	0.0279097	0.0178319	0.0265123	#N/A	0.0131783	#N/A	0.0203619	0.022955	0.0466118	#N/A	0.00934639	0.0470186	0.031904	0.00675602	0.043968	0.0418098	0.0482963	0.0146929	0.0192637	0.0325775	0.0401004	0.037375	0.0256856	0.0389001	0.0218244	0.00400581	#N/A	#N/A	#N/A	#N/A	#N/A	#N/A	#N/A	#N/A	#N/A	#N/A	#N/A	30	ENSG00000142937	RPS8	protein_coding	ribosomal protein S8 [Source:HGNC Symbol;Acc:HGNC:10441]
RGCC	#N/A	#N/A	#N/A	#N/A	#N/A	#N/A	#N/A	#N/A	#N/A	#N/A	#N/A	#N/A	#N/A	0.233385	0.158886	0.135656	0.0735611	0.15991	0.128781	0.100019	0.109977	0.0987638	0.142855	0.0825027	#N/A	#N/A	#N/A	#N/A	#N/A	#N/A	0.384048	#N/A	0.130529	0.0959158	0.227936	#N/A	0.349402	0.239718	3.09246	0.330068	0.251108	0.207707	6.4228	0.197941	0.171107	0.188175	0.21486	0.231876	#N/A	0.539206	0.616032	1.53042	#N/A	#N/A	#N/A	#N/A	#N/A	#N/A	#N/A	#N/A	#N/A	#N/A	#N/A	30	ENSG00000102760	RGCC	protein_coding	regulator of cell cycle [Source:HGNC Symbol;Acc:HGNC:20369]
PCDH19	#N/A	#N/A	#N/A	#N/A	#N/A	#N/A	#N/A	#N/A	#N/A	#N/A	#N/A	#N/A	#N/A	0.247768	0.094867	#N/A	#N/A	#N/A	0.09189	0.0725247	0.0740981	#N/A	0.0766183	#N/A	#N/A	0.095825	0.140979	0.154272	0.127802	#N/A	0.135916	#N/A	#N/A	0.139464	0.248581	0.0698666	0.228382	0.235992	0.206536	0.233404	0.290103	0.189359	0.214894	0.209137	0.217533	0.176438	0.208438	0.23022	#N/A	0.249075	0.26372	#N/A	0.0283498	#N/A	#N/A	#N/A	#N/A	#N/A	#N/A	#N/A	#N/A	0.128887	#N/A	30	ENSG00000165194	PCDH19	protein_coding	protocadherin 19 [Source:HGNC Symbol;Acc:HGNC:14270]
#237813	#N/A	#N/A	#N/A	#N/A	#N/A	#N/A	#N/A	#N/A	#N/A	#N/A	#N/A	#N/A	#N/A	0.813361	0.618095	#N/A	#N/A	0.596504	0.119716	#N/A	0.142197	#N/A	#N/A	#N/A	#N/A	0.0933769	0.319141	0.240089	0.204158	#N/A	1.23308	0.11526	#N/A	0.261839	0.294298	0.065122	4.45724	5.11525	3.77741	3.79906	6.8959	0.810683	5.65836	3.70698	0.816769	0.22167	5.99296	0.637866	#N/A	4.987	3.69975	#N/A	#N/A	#N/A	#N/A	#N/A	#N/A	#N/A	#N/A	#N/A	#N/A	0.145924	0.1371	30	ENSG00000237813		lncRNA	novel transcript
NCALD	2.38349	#N/A	#N/A	#N/A	#N/A	#N/A	#N/A	1.55674	#N/A	#N/A	#N/A	#N/A	#N/A	1.82602	2.34009	1.85337	1.87585	1.81316	1.78754	2.02944	2.44952	2.21835	0.8028	1.43036	0.660737	0.695743	3.44212	3.20526	2.69147	3.46153	1.05931	0.919878	0.955063	0.861971	0.648086	#N/A	#N/A	0.471501	#N/A	0.732877	0.854889	1.09426	#N/A	#N/A	#N/A	#N/A	#N/A	#N/A	#N/A	#N/A	1.072	#N/A	#N/A	#N/A	#N/A	#N/A	#N/A	#N/A	#N/A	#N/A	#N/A	#N/A	#N/A	29	ENSG00000104490	NCALD	protein_coding	neurocalcin delta [Source:HGNC Symbol;Acc:HGNC:7655]
RCAN2	1.85131	3.29516	4.51965	2.09618	4.20092	3.94294	2.46916	2.31493	2.05211	#N/A	0.638948	#N/A	#N/A	2.90491	2.25857	1.0418	0.588446	2.89024	2.31734	2.06862	2.35206	1.53354	#N/A	0.762952	#N/A	#N/A	3.93132	3.94457	4.67181	2.85419	1.18874	1.23242	1.0991	#N/A	#N/A	#N/A	#N/A	#N/A	#N/A	#N/A	#N/A	#N/A	#N/A	#N/A	#N/A	#N/A	#N/A	#N/A	#N/A	#N/A	#N/A	#N/A	#N/A	#N/A	#N/A	#N/A	#N/A	#N/A	#N/A	#N/A	#N/A	3.69049	4.1278	29	ENSG00000172348	RCAN2	protein_coding	regulator of calcineurin 2 [Source:HGNC Symbol;Acc:HGNC:3041]
CYYR1	0.105672	#N/A	#N/A	#N/A	#N/A	#N/A	#N/A	#N/A	#N/A	#N/A	#N/A	#N/A	#N/A	0.215062	0.232787	0.159745	0.0809013	0.115933	0.115988	0.103736	0.126569	0.101193	0.210298	0.0749904	#N/A	#N/A	#N/A	#N/A	#N/A	#N/A	0.329092	#N/A	0.175658	#N/A	0.20976	#N/A	2.52667	0.215516	1.78098	2.6806	5.06486	0.202608	3.11526	0.79873	0.211271	0.13822	2.53214	2.24691	#N/A	1.90213	2.67496	#N/A	#N/A	#N/A	#N/A	#N/A	#N/A	#N/A	#N/A	#N/A	#N/A	#N/A	#N/A	29	ENSG00000166265	CYYR1	protein_coding	cysteine and tyrosine rich 1 [Source:HGNC Symbol;Acc:HGNC:16274]
SLC2A3	0.331278	#N/A	#N/A	#N/A	#N/A	#N/A	#N/A	#N/A	#N/A	2.07463	0.283593	#N/A	#N/A	#N/A	#N/A	#N/A	#N/A	1.19014	#N/A	#N/A	#N/A	#N/A	1.14488	#N/A	#N/A	#N/A	1.5587	0.887274	1.07558	#N/A	3.38242	0.224867	0.992306	0.311545	0.544743	0.298751	7.44371	8.75469	6.4801	8.41306	8.60956	6.323	7.21508	5.60838	6.69546	0.743925	7.50191	7.84597	0.542959	7.35659	7.70415	#N/A	#N/A	#N/A	#N/A	#N/A	#N/A	#N/A	#N/A	#N/A	#N/A	#N/A	#N/A	29	ENSG00000059804	SLC2A3	protein_coding	solute carrier family 2 member 3 [Source:HGNC Symbol;Acc:HGNC:11007]
JAM3	1.7647	#N/A	#N/A	#N/A	#N/A	#N/A	#N/A	0.730243	#N/A	1.43751	#N/A	#N/A	#N/A	#N/A	#N/A	#N/A	#N/A	#N/A	#N/A	#N/A	#N/A	#N/A	#N/A	#N/A	0.842218	2.96401	3.90281	2.969	4.21685	#N/A	#N/A	#N/A	0.737391	0.942699	2.29556	3.4294	2.88655	2.68697	3.31268	2.38757	2.23728	1.50416	3.44301	3.07237	3.88832	2.94535	3.37678	3.00792	2.00964	3.51595	1.96888	#N/A	#N/A	#N/A	#N/A	#N/A	#N/A	#N/A	#N/A	#N/A	#N/A	2.86419	2.33915	29	ENSG00000166086	JAM3	protein_coding	junctional adhesion molecule 3 [Source:HGNC Symbol;Acc:HGNC:15532]
GIMAP7	0.117631	#N/A	#N/A	#N/A	#N/A	#N/A	#N/A	#N/A	#N/A	#N/A	#N/A	#N/A	#N/A	0.22658	0.174413	0.146935	0.090667	0.157094	0.116951	0.0895517	0.112368	0.0901514	0.127982	#N/A	#N/A	#N/A	#N/A	#N/A	#N/A	#N/A	0.158014	#N/A	0.142696	0.139152	0.253933	#N/A	0.253493	0.257025	0.239971	0.23903	0.292329	0.218923	0.275607	0.214588	0.224515	0.193116	0.237712	0.244427	#N/A	0.239086	0.263154	#N/A	#N/A	#N/A	#N/A	#N/A	#N/A	#N/A	#N/A	#N/A	#N/A	#N/A	#N/A	29	ENSG00000179144	GIMAP7	protein_coding	GTPase, IMAP family member 7 [Source:HGNC Symbol;Acc:HGNC:22404]
FADD	0.0650206	#N/A	#N/A	#N/A	#N/A	#N/A	#N/A	#N/A	#N/A	0.0228024	#N/A	0.068692	0.0343323	#N/A	0.0952803	#N/A	#N/A	#N/A	#N/A	#N/A	#N/A	0.0520925	#N/A	#N/A	#N/A	0.0503393	0.0982914	#N/A	#N/A	#N/A	#N/A	#N/A	0.0825096	0.0953366	0.0882783	0.129311	0.109293	0.10528	0.10176	0.0588078	0.482237	0.0972196	0.0736573	0.0697332	0.136443	0.119644	0.108867	0.0738385	0.103788	0.110536	0.0784289	#N/A	0.0234935	#N/A	#N/A	#N/A	#N/A	#N/A	#N/A	#N/A	0.0472984	#N/A	#N/A	29	ENSG00000168040	FADD	protein_coding	Fas associated via death domain [Source:HGNC Symbol;Acc:HGNC:3573]
PGLS	0.612258	#N/A	#N/A	0.894636	1.26166	#N/A	#N/A	1.67867	#N/A	0.857497	0.728321	0.6714	#N/A	#N/A	#N/A	#N/A	#N/A	#N/A	#N/A	#N/A	#N/A	0.671425	0.967109	0.492654	#N/A	#N/A	#N/A	#N/A	#N/A	#N/A	#N/A	#N/A	1.23565	1.58121	1.48146	1.0502	1.6367	1.28673	1.29251	1.21109	1.17389	1.52301	1.10331	1.17602	1.27154	1.01993	1.15994	1.34771	1.21134	1.11948	1.38116	#N/A	#N/A	#N/A	#N/A	#N/A	#N/A	#N/A	#N/A	#N/A	#N/A	#N/A	#N/A	29	ENSG00000130313	PGLS	protein_coding	6-phosphogluconolactonase [Source:HGNC Symbol;Acc:HGNC:8903]
SINHCAF#139146	0.402966	#N/A	#N/A	#N/A	#N/A	#N/A	#N/A	#N/A	#N/A	1.24526	#N/A	0.352968	#N/A	1.61669	0.948096	1.66854	0.336426	0.684172	0.190532	0.150753	#N/A	0.248497	1.52099	#N/A	0.135686	#N/A	#N/A	#N/A	#N/A	#N/A	#N/A	#N/A	#N/A	#N/A	6.25176	0.181155	5.52499	6.84698	5.53164	5.31103	6.40721	3.8991	5.70842	5.13294	5.00837	0.467037	4.61946	6.15955	#N/A	5.13441	6.12253	#N/A	#N/A	#N/A	#N/A	#N/A	#N/A	#N/A	#N/A	#N/A	#N/A	#N/A	#N/A	29	ENSG00000139146	SINHCAF	protein_coding	SIN3-HDAC complex associated factor [Source:HGNC Symbol;Acc:HGNC:30702]
KAZALD1	0.0660628	#N/A	0.334478	#N/A	#N/A	#N/A	#N/A	0.0862183	0.0745261	0.103139	0.108168	#N/A	#N/A	#N/A	#N/A	#N/A	#N/A	#N/A	#N/A	#N/A	#N/A	#N/A	#N/A	#N/A	#N/A	#N/A	0.143164	0.16002	0.161777	#N/A	#N/A	#N/A	#N/A	0.142563	0.291279	0.0861977	0.179639	0.181692	0.175745	0.190397	3.70612	0.106455	0.198472	0.168099	0.185422	0.147005	0.189451	0.201502	0.119732	0.207775	0.299831	#N/A	#N/A	#N/A	#N/A	0.0113921	#N/A	#N/A	#N/A	#N/A	#N/A	0.143999	#N/A	29	ENSG00000107821	KAZALD1	protein_coding	Kazal type serine peptidase inhibitor domain 1 [Source:HGNC Symbol;Acc:HGNC:25460]
ENDOD1	0.650538	#N/A	1.05645	0.858532	0.931248	#N/A	#N/A	#N/A	1.03705	#N/A	0.586139	0.821983	#N/A	5.7015	4.08674	4.01825	1.79228	7.20703	0.695719	0.406782	1.00165	2.76738	1.54351	0.39712	0.616618	#N/A	3.08074	1.51298	3.23193	0.388939	2.32319	0.50647	2.79509	1.19635	#N/A	#N/A	#N/A	#N/A	#N/A	#N/A	#N/A	#N/A	#N/A	#N/A	#N/A	#N/A	#N/A	#N/A	#N/A	#N/A	#N/A	#N/A	#N/A	#N/A	#N/A	#N/A	#N/A	#N/A	#N/A	#N/A	#N/A	1.77251	1.83618	29	ENSG00000149218	ENDOD1	protein_coding	endonuclease domain containing 1 [Source:HGNC Symbol;Acc:HGNC:29129]
TSBP1-AS1#225914	0.352896	#N/A	#N/A	#N/A	0.799206	#N/A	#N/A	0.926479	#N/A	2.04469	#N/A	#N/A	#N/A	#N/A	#N/A	#N/A	#N/A	#N/A	#N/A	0.16707	#N/A	#N/A	1.48742	#N/A	#N/A	0.325794	1.52667	0.844643	0.719419	#N/A	#N/A	#N/A	#N/A	#N/A	7.18168	0.293315	5.261	7.8174	5.80599	5.07354	6.56163	5.25717	6.68307	5.79265	6.82266	0.777444	5.83831	6.71705	0.413403	5.0749	7.28371	#N/A	#N/A	#N/A	#N/A	#N/A	#N/A	#N/A	#N/A	#N/A	#N/A	0.504932	0.415204	29	ENSG00000225914	TSBP1-AS1	lncRNA	TSBP1 and BTNL2 antisense RNA 1 [Source:HGNC Symbol;Acc:HGNC:39756]
CD79B	0.0659126	#N/A	#N/A	#N/A	#N/A	#N/A	#N/A	#N/A	#N/A	#N/A	#N/A	#N/A	#N/A	0.181929	0.154974	0.130824	0.0704869	#N/A	#N/A	#N/A	#N/A	0.0769123	0.131401	#N/A	#N/A	#N/A	#N/A	0.137024	0.13895	#N/A	0.139221	#N/A	0.134342	0.122383	0.181093	0.109711	0.202524	0.217108	0.210047	0.169782	0.268682	0.190325	0.199896	0.204347	0.169877	0.160334	0.172907	0.203921	#N/A	0.145081	0.216133	#N/A	#N/A	#N/A	#N/A	0.00898934	#N/A	#N/A	#N/A	#N/A	#N/A	#N/A	#N/A	29	ENSG00000007312	CD79B	protein_coding	CD79b molecule [Source:HGNC Symbol;Acc:HGNC:1699]
AUTS2	0.72288	#N/A	#N/A	0.60724	#N/A	#N/A	#N/A	0.64665	#N/A	0.643732	#N/A	#N/A	#N/A	#N/A	#N/A	#N/A	#N/A	#N/A	#N/A	#N/A	#N/A	#N/A	#N/A	#N/A	#N/A	1.49038	#N/A	#N/A	1.13101	4.15972	0.553999	#N/A	0.546562	0.833466	1.75912	1.68503	1.75389	1.72724	2.62403	1.5506	1.30076	1.45449	2.65653	2.35122	2.88409	1.58015	2.45416	2.14566	1.18187	2.83197	1.54593	#N/A	#N/A	#N/A	#N/A	#N/A	#N/A	#N/A	#N/A	#N/A	#N/A	2.15452	1.26951	29	ENSG00000158321	AUTS2	protein_coding	activator of transcription and developmental regulator AUTS2 [Source:HGNC Symbol;Acc:HGNC:14262]
KMT2A	0.946152	#N/A	#N/A	0.451169	#N/A	#N/A	0.623493	#N/A	0.789611	0.656845	0.776265	#N/A	#N/A	#N/A	#N/A	0.465566	#N/A	#N/A	#N/A	#N/A	#N/A	0.597487	#N/A	#N/A	#N/A	0.799462	0.745281	0.793667	0.750346	#N/A	#N/A	#N/A	#N/A	#N/A	0.907847	0.964945	0.874814	0.830146	0.798146	0.821927	0.772718	0.848591	0.793676	0.852387	0.939565	1.01898	0.831363	0.881783	1.58208	0.820179	0.820158	#N/A	#N/A	#N/A	#N/A	#N/A	#N/A	#N/A	#N/A	#N/A	#N/A	#N/A	#N/A	29	ENSG00000118058	KMT2A	protein_coding	lysine methyltransferase 2A [Source:HGNC Symbol;Acc:HGNC:7132]
RUFY3	0.875796	#N/A	#N/A	#N/A	#N/A	#N/A	#N/A	0.493287	#N/A	0.628281	#N/A	#N/A	#N/A	#N/A	#N/A	#N/A	#N/A	#N/A	#N/A	#N/A	#N/A	#N/A	#N/A	#N/A	#N/A	0.708107	0.681809	0.848768	#N/A	1.49105	0.642172	#N/A	0.80826	1.31383	1.19449	1.28408	0.929183	1.07718	0.799084	1.02774	1.04966	1.36402	0.750753	0.940923	0.94575	1.05326	0.699475	0.869582	#N/A	0.794849	0.956217	#N/A	#N/A	#N/A	#N/A	#N/A	1.02536	#N/A	#N/A	#N/A	#N/A	1.81306	1.76951	29	ENSG00000018189	RUFY3	protein_coding	RUN and FYVE domain containing 3 [Source:HGNC Symbol;Acc:HGNC:30285]
LIMD1-AS1	0.108437	#N/A	2.17516	0.825484	0.279603	0.255059	0.145854	0.780813	0.143897	1.05189	#N/A	0.155326	#N/A	#N/A	#N/A	#N/A	#N/A	#N/A	#N/A	#N/A	#N/A	#N/A	#N/A	#N/A	#N/A	#N/A	0.324609	#N/A	#N/A	#N/A	1.32116	#N/A	0.486613	#N/A	#N/A	0.192835	1.54615	0.957487	1.28281	1.31598	0.917938	0.853861	1.33532	1.17575	1.22716	0.525444	1.27427	1.22987	0.260038	1.40953	#N/A	#N/A	#N/A	#N/A	#N/A	#N/A	#N/A	#N/A	#N/A	#N/A	#N/A	#N/A	0.157387	29	ENSG00000230530	LIMD1-AS1	lncRNA	LIMD1 antisense RNA 1 [Source:HGNC Symbol;Acc:HGNC:44107]
CASP3	0.714317	#N/A	#N/A	#N/A	#N/A	#N/A	#N/A	#N/A	#N/A	#N/A	#N/A	#N/A	#N/A	1.05741	#N/A	0.963545	0.956	1.37928	0.718998	#N/A	#N/A	#N/A	1.13231	0.45544	#N/A	#N/A	1.29239	1.67798	#N/A	#N/A	1.325	0.532068	1.65036	0.896641	1.07523	#N/A	1.1081	1.04078	1.11078	1.02048	0.93184	1.1909	0.925285	0.878071	0.924552	1.0122	0.768244	1.12507	#N/A	1.04849	0.742748	#N/A	#N/A	#N/A	#N/A	#N/A	#N/A	#N/A	#N/A	#N/A	#N/A	#N/A	#N/A	29	ENSG00000164305	CASP3	protein_coding	caspase 3 [Source:HGNC Symbol;Acc:HGNC:1504]
NDRG4	0.0599557	#N/A	#N/A	#N/A	#N/A	#N/A	#N/A	#N/A	#N/A	#N/A	#N/A	#N/A	#N/A	1.74571	0.344619	0.256012	0.0705779	0.114837	#N/A	#N/A	#N/A	#N/A	0.182798	#N/A	#N/A	0.0902464	0.17755	0.137132	0.166376	#N/A	0.779665	#N/A	0.130754	0.115526	0.2256	#N/A	0.695323	0.31737	2.5236	0.471064	6.25001	0.192706	4.3959	0.305455	0.178241	0.175404	3.39406	0.72482	#N/A	3.08776	3.57661	#N/A	#N/A	#N/A	#N/A	#N/A	#N/A	#N/A	#N/A	#N/A	#N/A	#N/A	#N/A	29	ENSG00000103034	NDRG4	protein_coding	NDRG family member 4 [Source:HGNC Symbol;Acc:HGNC:14466]
#259483	0.0687977	#N/A	0.116084	#N/A	0.129263	0.111573	#N/A	#N/A	#N/A	0.0882067	0.0831959	0.0821985	#N/A	0.285757	0.0627168	#N/A	#N/A	#N/A	#N/A	#N/A	#N/A	0.0663131	#N/A	#N/A	#N/A	0.0876517	0.0783508	#N/A	#N/A	#N/A	0.098512	#N/A	0.102571	#N/A	0.141319	#N/A	0.123786	0.137889	0.314857	0.141225	0.397065	0.132136	3.22941	0.117348	0.118708	0.144271	0.318236	0.145576	#N/A	0.456953	0.251928	#N/A	#N/A	#N/A	#N/A	#N/A	#N/A	#N/A	#N/A	#N/A	#N/A	#N/A	#N/A	29	ENSG00000259483		lncRNA	novel transcript
EGFL7	0.158483	#N/A	#N/A	#N/A	#N/A	#N/A	#N/A	#N/A	#N/A	#N/A	#N/A	#N/A	#N/A	0.193348	0.365408	0.262494	0.1305	0.18308	0.150283	#N/A	0.146741	#N/A	0.387357	#N/A	#N/A	0.0836424	#N/A	#N/A	#N/A	#N/A	0.737724	#N/A	0.366246	0.149631	0.256764	#N/A	3.47807	4.93804	1.38837	3.08671	6.66787	0.372115	4.42176	2.89168	0.701245	0.22832	3.7452	4.94715	#N/A	3.49439	4.43926	0.910216	#N/A	#N/A	#N/A	#N/A	#N/A	#N/A	#N/A	#N/A	#N/A	#N/A	#N/A	29	ENSG00000172889	EGFL7	protein_coding	EGF like domain multiple 7 [Source:HGNC Symbol;Acc:HGNC:20594]
ELF3-AS1	0.110067	#N/A	#N/A	#N/A	#N/A	#N/A	0.158704	0.733136	#N/A	1.69809	0.119125	0.140439	#N/A	1.23309	#N/A	0.658237	#N/A	0.351767	#N/A	0.1291	0.159638	0.119116	#N/A	0.0984069	#N/A	#N/A	#N/A	0.217236	#N/A	#N/A	1.17563	#N/A	0.64677	#N/A	1.38243	#N/A	1.39869	1.17232	1.22174	1.35511	1.29516	1.25982	1.11964	#N/A	0.94651	#N/A	1.10909	1.33169	#N/A	1.21839	1.51945	#N/A	#N/A	#N/A	#N/A	#N/A	#N/A	#N/A	#N/A	#N/A	#N/A	#N/A	#N/A	29	ENSG00000234678	ELF3-AS1	lncRNA	ELF3 antisense RNA 1 [Source:HGNC Symbol;Acc:HGNC:40211]
ACD	0.0884929	#N/A	#N/A	0.206356	0.14936	#N/A	#N/A	#N/A	#N/A	0.283634	#N/A	0.127415	0.0988472	#N/A	0.422078	0.338517	#N/A	#N/A	#N/A	#N/A	#N/A	#N/A	0.441767	0.0963366	#N/A	#N/A	0.202579	#N/A	0.140871	#N/A	#N/A	#N/A	0.131449	#N/A	0.831978	#N/A	0.503143	1.12533	0.8397	0.63544	4.41616	0.212778	3.70079	0.222849	0.227751	0.192456	1.0347	3.2122	0.193892	0.455225	2.18675	#N/A	#N/A	#N/A	#N/A	#N/A	#N/A	#N/A	#N/A	#N/A	#N/A	#N/A	#N/A	29	ENSG00000102977	ACD	protein_coding	ACD shelterin complex subunit and telomerase recruitment factor [Source:HGNC Symbol;Acc:HGNC:25070]
SCAND1	0.0240108	0.0712414	#N/A	0.0759964	#N/A	#N/A	#N/A	0.0593396	#N/A	#N/A	0.0509344	0.0499759	#N/A	#N/A	0.0314742	#N/A	0.00945549	#N/A	#N/A	#N/A	#N/A	#N/A	#N/A	#N/A	#N/A	0.0665348	0.0644197	#N/A	#N/A	#N/A	0.0609381	#N/A	0.0741257	0.0728083	0.0814068	0.0435478	0.105188	0.0790626	0.0988018	0.058209	0.0865347	0.108465	0.105146	0.092956	0.0860354	0.0932115	0.125613	0.104309	#N/A	0.120148	0.0487551	#N/A	#N/A	#N/A	#N/A	#N/A	#N/A	#N/A	#N/A	#N/A	#N/A	#N/A	#N/A	29	ENSG00000171222	SCAND1	protein_coding	SCAN domain containing 1 [Source:HGNC Symbol;Acc:HGNC:10566]
SLC24A3	#N/A	3.74603	4.305	3.08563	4.1748	3.97598	2.45433	2.13669	2.82587	#N/A	1.25277	#N/A	0.620856	6.20094	3.69517	3.52802	1.99166	6.31731	3.70449	5.59779	4.87785	2.62599	#N/A	2.74142	1.92912	#N/A	2.71153	3.08217	4.25282	#N/A	1.01478	0.895749	0.916359	#N/A	#N/A	#N/A	#N/A	#N/A	#N/A	#N/A	#N/A	#N/A	#N/A	#N/A	#N/A	#N/A	#N/A	#N/A	#N/A	#N/A	#N/A	#N/A	#N/A	#N/A	#N/A	#N/A	#N/A	#N/A	#N/A	#N/A	#N/A	3.65496	3.90659	29	ENSG00000185052	SLC24A3	protein_coding	solute carrier family 24 member 3 [Source:HGNC Symbol;Acc:HGNC:10977]
COL15A1	#N/A	3.64736	#N/A	0.715613	#N/A	#N/A	#N/A	#N/A	#N/A	0.726205	#N/A	#N/A	#N/A	#N/A	#N/A	#N/A	#N/A	#N/A	#N/A	#N/A	#N/A	#N/A	#N/A	#N/A	#N/A	2.26423	3.97305	2.87277	4.95666	#N/A	#N/A	#N/A	#N/A	#N/A	6.6405	5.56548	5.66934	8.28273	5.83856	5.86925	7.81485	6.41738	7.89731	5.99032	7.0418	5.09738	6.57611	8.28764	2.85353	7.42944	6.26429	#N/A	1.12307	0.531778	#N/A	#N/A	#N/A	#N/A	#N/A	#N/A	0.795268	3.27834	2.22707	29	ENSG00000204291	COL15A1	protein_coding	collagen type XV alpha 1 chain [Source:HGNC Symbol;Acc:HGNC:2192]
SEPTIN10	#N/A	3.69054	#N/A	#N/A	#N/A	#N/A	#N/A	#N/A	#N/A	0.776795	1.18954	#N/A	#N/A	#N/A	#N/A	#N/A	#N/A	#N/A	#N/A	#N/A	#N/A	#N/A	#N/A	#N/A	#N/A	#N/A	1.50853	1.19628	2.21175	1.09166	0.548833	#N/A	1.01569	1.07493	1.52251	2.48229	2.08312	1.49072	2.31396	1.8104	1.38998	1.27876	1.87796	1.66022	1.91019	1.30363	1.72205	1.66154	1.3564	1.93816	1.55281	#N/A	#N/A	#N/A	#N/A	#N/A	#N/A	#N/A	#N/A	#N/A	#N/A	4.00256	2.81707	29	ENSG00000186522	SEPTIN10	protein_coding	septin 10 [Source:HGNC Symbol;Acc:HGNC:14349]
PDLIM1	#N/A	0.354643	#N/A	#N/A	#N/A	#N/A	#N/A	#N/A	#N/A	#N/A	#N/A	#N/A	#N/A	4.28371	3.40746	3.417	1.70442	3.65413	0.380645	0.286512	0.611611	0.920552	1.53233	0.356077	0.338381	0.680184	1.35725	1.59969	1.27805	0.232906	3.49343	0.474137	3.55594	1.33524	#N/A	#N/A	#N/A	#N/A	1.15289	#N/A	#N/A	#N/A	3.84338	#N/A	1.69662	#N/A	3.17297	#N/A	#N/A	4.89133	#N/A	#N/A	#N/A	#N/A	#N/A	#N/A	#N/A	#N/A	#N/A	#N/A	#N/A	2.33863	0.826941	29	ENSG00000107438	PDLIM1	protein_coding	PDZ and LIM domain 1 [Source:HGNC Symbol;Acc:HGNC:2067]
TSPAN4	#N/A	1.03197	#N/A	1.10444	#N/A	#N/A	#N/A	#N/A	#N/A	1.20537	#N/A	#N/A	#N/A	#N/A	#N/A	#N/A	#N/A	#N/A	#N/A	#N/A	#N/A	#N/A	#N/A	#N/A	#N/A	2.32555	#N/A	0.889863	1.44202	#N/A	2.02065	#N/A	2.06061	2.01127	3.54577	1.87654	4.38597	3.86049	3.92184	3.67631	4.16471	3.87303	3.88421	3.00303	3.95303	3.84592	3.394	3.77299	1.33076	3.57452	3.63208	#N/A	0.804988	#N/A	#N/A	#N/A	#N/A	#N/A	#N/A	#N/A	#N/A	6.87024	2.41366	29	ENSG00000214063	TSPAN4	protein_coding	tetraspanin 4 [Source:HGNC Symbol;Acc:HGNC:11859]
ARHGEF40	#N/A	0.465301	1.45999	1.17793	1.89282	#N/A	1.14896	2.5592	#N/A	1.21712	0.834535	#N/A	#N/A	#N/A	#N/A	#N/A	#N/A	#N/A	#N/A	#N/A	#N/A	#N/A	#N/A	#N/A	#N/A	#N/A	#N/A	#N/A	#N/A	#N/A	0.668249	#N/A	#N/A	1.0058	1.70836	1.28814	1.61293	1.76966	1.33303	1.9123	1.89921	2.23095	1.39941	1.06043	1.4807	2.00533	1.52836	1.56599	1.75515	1.46293	1.81489	#N/A	#N/A	#N/A	#N/A	#N/A	#N/A	#N/A	#N/A	#N/A	#N/A	3.66341	2.81252	29	ENSG00000165801	ARHGEF40	protein_coding	Rho guanine nucleotide exchange factor 40 [Source:HGNC Symbol;Acc:HGNC:25516]
SYTL4	#N/A	0.386171	#N/A	#N/A	#N/A	#N/A	#N/A	#N/A	#N/A	2.0254	0.82717	1.03809	#N/A	#N/A	#N/A	#N/A	#N/A	#N/A	#N/A	#N/A	#N/A	#N/A	#N/A	#N/A	#N/A	0.916357	3.86991	4.29399	3.15809	#N/A	#N/A	#N/A	#N/A	#N/A	6.59357	1.51955	6.04775	9.15367	5.55247	4.98818	7.94559	6.40736	7.73854	7.40596	6.55579	7.07968	6.91072	7.61198	2.43402	6.23611	6.1026	#N/A	0.718825	0.346122	#N/A	#N/A	#N/A	#N/A	#N/A	#N/A	#N/A	4.62306	0.861063	29	ENSG00000102362	SYTL4	protein_coding	synaptotagmin like 4 [Source:HGNC Symbol;Acc:HGNC:15588]
MTSS2	#N/A	0.128519	2.21881	0.755214	0.355816	0.305128	#N/A	0.830222	0.135859	#N/A	0.154762	#N/A	#N/A	#N/A	0.568587	#N/A	#N/A	#N/A	#N/A	#N/A	#N/A	#N/A	#N/A	#N/A	#N/A	#N/A	0.743536	0.305845	0.206039	0.0946349	#N/A	#N/A	#N/A	#N/A	0.838869	#N/A	1.17318	0.799781	0.597007	0.55081	0.665842	0.961243	#N/A	0.862808	0.739588	0.420236	0.655885	0.856673	0.245214	#N/A	0.72149	#N/A	#N/A	#N/A	#N/A	#N/A	#N/A	#N/A	#N/A	#N/A	#N/A	0.386869	0.18252	29	ENSG00000132613	MTSS2	protein_coding	MTSS I-BAR domain containing 2 [Source:HGNC Symbol;Acc:HGNC:25094]
NUCKS1	#N/A	1.4978	2.28603	0.99311	3.32179	1.30307	1.71299	1.19858	1.81892	0.70101	2.27199	1.24487	#N/A	0.650842	#N/A	#N/A	#N/A	1.13795	#N/A	#N/A	0.949015	0.81508	#N/A	1.17674	#N/A	#N/A	0.914812	0.688905	0.83719	#N/A	#N/A	#N/A	#N/A	#N/A	#N/A	#N/A	1.03641	#N/A	1.17506	#N/A	#N/A	#N/A	0.716998	#N/A	0.937853	#N/A	0.606707	#N/A	#N/A	1.07694	#N/A	0.612875	#N/A	0.97772	#N/A	#N/A	#N/A	#N/A	#N/A	#N/A	#N/A	1.39107	1.85449	29	ENSG00000069275	NUCKS1	protein_coding	nuclear casein kinase and cyclin dependent kinase substrate 1 [Source:HGNC Symbol;Acc:HGNC:29923]
LINC02284	#N/A	0.147365	0.938076	#N/A	0.606207	#N/A	#N/A	#N/A	#N/A	1.24997	#N/A	#N/A	#N/A	0.938547	#N/A	#N/A	#N/A	#N/A	0.213111	#N/A	#N/A	0.301783	1.24718	#N/A	#N/A	#N/A	#N/A	#N/A	#N/A	#N/A	2.93521	0.137065	0.942047	0.37633	3.95754	0.236564	2.82918	4.13844	2.79035	3.41819	5.06358	1.36265	2.64479	2.65338	2.92543	0.281008	3.111	3.40053	#N/A	2.68618	3.15087	#N/A	#N/A	#N/A	#N/A	#N/A	#N/A	#N/A	#N/A	#N/A	#N/A	0.550163	#N/A	29	ENSG00000259719	LINC02284	lncRNA	long intergenic non-protein coding RNA 2284 [Source:HGNC Symbol;Acc:HGNC:53201]
SLC22A15	#N/A	0.131875	3.58955	0.691701	0.208734	0.206372	0.146382	0.398959	#N/A	1.44651	0.125541	#N/A	#N/A	#N/A	#N/A	#N/A	#N/A	#N/A	#N/A	#N/A	#N/A	#N/A	#N/A	#N/A	#N/A	#N/A	0.544354	#N/A	#N/A	#N/A	0.848714	#N/A	#N/A	0.24257	6.26517	0.145783	5.06309	0.318233	5.35273	6.25133	7.60838	0.499879	6.73605	0.613435	0.374845	0.287075	5.56533	0.318371	#N/A	5.00429	6.23172	#N/A	#N/A	#N/A	#N/A	#N/A	#N/A	#N/A	#N/A	#N/A	#N/A	0.244653	#N/A	29	ENSG00000163393	SLC22A15	protein_coding	solute carrier family 22 member 15 [Source:HGNC Symbol;Acc:HGNC:20301]
NECTIN3	#N/A	0.448903	#N/A	#N/A	#N/A	#N/A	0.860357	#N/A	1.40095	0.874347	1.64212	1.29312	#N/A	#N/A	#N/A	#N/A	#N/A	#N/A	#N/A	#N/A	#N/A	#N/A	#N/A	#N/A	#N/A	1.34945	2.87128	2.76897	3.18201	0.363466	#N/A	#N/A	#N/A	#N/A	3.28323	0.651571	1.83809	2.71831	1.36102	2.67364	3.1784	3.94583	1.03934	1.40999	1.05168	1.46023	1.32764	1.4569	#N/A	0.746959	3.03379	#N/A	#N/A	#N/A	#N/A	#N/A	#N/A	#N/A	#N/A	#N/A	#N/A	1.96897	1.20889	29	ENSG00000177707	NECTIN3	protein_coding	nectin cell adhesion molecule 3 [Source:HGNC Symbol;Acc:HGNC:17664]
LURAP1L	#N/A	0.399291	#N/A	1.40842	#N/A	#N/A	#N/A	2.21059	#N/A	1.72912	#N/A	#N/A	#N/A	#N/A	#N/A	#N/A	0.664556	#N/A	#N/A	#N/A	#N/A	#N/A	#N/A	#N/A	#N/A	1.97948	5.17654	3.37485	4.10568	#N/A	#N/A	0.661698	#N/A	#N/A	6.44877	0.768963	5.81706	6.97285	6.44617	6.26256	6.87075	4.81825	9.77189	6.91377	7.36926	5.17134	8.06715	8.70114	1.28617	7.55287	5.31992	#N/A	#N/A	#N/A	#N/A	#N/A	#N/A	#N/A	#N/A	#N/A	#N/A	3.14917	1.17876	29	ENSG00000153714	LURAP1L	protein_coding	leucine rich adaptor protein 1 like [Source:HGNC Symbol;Acc:HGNC:31452]
LINC00963	#N/A	0.535508	0.847238	#N/A	#N/A	#N/A	1.33551	#N/A	#N/A	2.40095	0.730318	1.23225	#N/A	#N/A	0.838977	#N/A	1.01278	#N/A	#N/A	#N/A	#N/A	#N/A	#N/A	#N/A	#N/A	#N/A	#N/A	#N/A	#N/A	#N/A	#N/A	0.785975	#N/A	1.34836	3.56403	1.78592	2.83977	3.99391	2.92381	3.73396	3.89387	3.24728	2.93699	2.60094	2.72791	2.92717	2.51202	3.4696	0.848409	2.76565	2.95943	#N/A	#N/A	#N/A	#N/A	#N/A	#N/A	#N/A	#N/A	#N/A	#N/A	2.17825	1.82723	29	ENSG00000204054	LINC00963	lncRNA	long intergenic non-protein coding RNA 963 [Source:HGNC Symbol;Acc:HGNC:48716]
SDC2	#N/A	0.192057	3.87971	2.19043	4.09135	4.66732	1.78826	2.20728	2.16667	0.943579	#N/A	0.651236	#N/A	#N/A	#N/A	#N/A	#N/A	#N/A	#N/A	#N/A	#N/A	#N/A	#N/A	#N/A	#N/A	0.800575	#N/A	#N/A	#N/A	0.269607	#N/A	#N/A	#N/A	#N/A	5.9585	0.975239	3.80111	5.48311	4.41586	3.97814	6.18599	4.22123	6.14685	4.74662	4.8759	4.68428	4.84835	5.34885	#N/A	5.51617	4.45958	#N/A	#N/A	#N/A	#N/A	#N/A	#N/A	#N/A	#N/A	#N/A	#N/A	1.30221	#N/A	29	ENSG00000169439	SDC2	protein_coding	syndecan 2 [Source:HGNC Symbol;Acc:HGNC:10659]
A2ML1-AS1	#N/A	0.279875	#N/A	#N/A	#N/A	0.960872	0.93939	#N/A	#N/A	1.51168	0.515893	0.722798	0.815174	#N/A	#N/A	#N/A	#N/A	#N/A	#N/A	#N/A	#N/A	#N/A	#N/A	#N/A	#N/A	0.81793	2.88557	1.42918	2.73111	#N/A	#N/A	#N/A	#N/A	#N/A	2.114	#N/A	2.77888	1.84206	2.32796	1.99091	1.90334	1.14123	2.57964	2.55531	2.71256	1.64739	2.46204	2.55021	1.42251	2.7199	1.21224	#N/A	#N/A	#N/A	#N/A	#N/A	#N/A	#N/A	#N/A	#N/A	#N/A	1.9552	0.501181	29	ENSG00000256661	A2ML1-AS1	lncRNA	A2ML1 antisense RNA 1 [Source:HGNC Symbol;Acc:HGNC:41022]
CLTA	#N/A	1.16802	#N/A	0.827516	#N/A	#N/A	#N/A	#N/A	#N/A	#N/A	0.971237	1.0912	#N/A	0.561151	0.563593	#N/A	#N/A	0.81495	#N/A	#N/A	1.00109	#N/A	0.711027	1.03289	#N/A	#N/A	#N/A	0.80509	0.775747	#N/A	#N/A	#N/A	0.738436	#N/A	0.537885	#N/A	0.919334	0.551665	0.585351	0.481187	#N/A	0.651225	#N/A	0.638076	0.52348	0.633633	#N/A	0.614681	#N/A	0.490478	#N/A	0.636757	0.559739	0.728426	#N/A	#N/A	#N/A	1.05069	#N/A	#N/A	#N/A	0.886247	#N/A	29	ENSG00000122705	CLTA	protein_coding	clathrin light chain A [Source:HGNC Symbol;Acc:HGNC:2090]
EVC	#N/A	#N/A	2.6899	0.257594	0.182604	0.194433	0.150825	0.189795	0.103139	1.03594	0.150219	#N/A	#N/A	#N/A	#N/A	#N/A	#N/A	#N/A	#N/A	#N/A	#N/A	#N/A	#N/A	#N/A	#N/A	#N/A	0.188174	0.164816	0.162729	#N/A	#N/A	#N/A	#N/A	#N/A	3.20561	0.124049	2.63987	3.30876	3.0618	3.22528	3.50699	0.869632	3.09287	1.01376	0.494254	0.329379	1.73047	2.24602	#N/A	2.6715	3.62578	#N/A	#N/A	#N/A	#N/A	#N/A	#N/A	#N/A	#N/A	#N/A	#N/A	0.142064	#N/A	29	ENSG00000072840	EVC	protein_coding	EvC ciliary complex subunit 1 [Source:HGNC Symbol;Acc:HGNC:3497]
RHBDF1	#N/A	#N/A	0.949202	#N/A	#N/A	0.98015	0.829422	1.84807	#N/A	0.909304	#N/A	#N/A	#N/A	#N/A	#N/A	#N/A	#N/A	#N/A	#N/A	#N/A	#N/A	#N/A	#N/A	#N/A	#N/A	0.386897	0.801704	0.788925	0.761417	#N/A	1.0166	#N/A	1.38594	0.841611	1.12556	#N/A	0.939951	0.855424	0.950747	0.897187	0.950238	1.34034	0.888952	0.81016	0.824956	0.760263	1.20221	0.960275	1.05877	0.873735	#N/A	#N/A	#N/A	#N/A	#N/A	#N/A	#N/A	#N/A	#N/A	#N/A	#N/A	0.494804	0.256664	29	ENSG00000007384	RHBDF1	protein_coding	rhomboid 5 homolog 1 [Source:HGNC Symbol;Acc:HGNC:20561]
RHPN2	#N/A	#N/A	0.644398	0.0858185	0.122436	0.138693	#N/A	0.117845	0.0853461	0.236274	0.094955	#N/A	#N/A	#N/A	#N/A	#N/A	#N/A	#N/A	#N/A	#N/A	#N/A	#N/A	#N/A	#N/A	#N/A	0.0974322	0.0654401	0.0928001	0.144253	#N/A	#N/A	#N/A	0.0678661	#N/A	0.172046	#N/A	0.713788	0.241619	0.637428	0.333426	3.38535	0.139729	3.20378	0.323512	0.120785	0.103295	2.74121	0.157616	0.109465	0.853343	2.43567	#N/A	#N/A	#N/A	#N/A	#N/A	#N/A	#N/A	#N/A	#N/A	#N/A	#N/A	#N/A	29	ENSG00000131941	RHPN2	protein_coding	rhophilin Rho GTPase binding protein 2 [Source:HGNC Symbol;Acc:HGNC:19974]
#230074	#N/A	#N/A	1.5194	0.323049	0.177836	0.177136	0.104807	0.370538	#N/A	0.87272	0.130015	0.139836	#N/A	#N/A	#N/A	#N/A	#N/A	#N/A	#N/A	#N/A	#N/A	#N/A	#N/A	#N/A	#N/A	0.0955572	0.190008	0.138122	0.191232	#N/A	#N/A	#N/A	#N/A	#N/A	2.60305	#N/A	1.08689	2.4095	1.9622	2.18389	2.3556	0.737772	1.88957	1.15269	1.01001	0.285447	1.70114	1.64241	#N/A	1.86543	2.65677	#N/A	#N/A	#N/A	#N/A	#N/A	#N/A	#N/A	#N/A	#N/A	#N/A	#N/A	0.119669	29	ENSG00000230074		lncRNA	novel transcript
TRAF3IP2	#N/A	#N/A	0.717273	1.40058	1.15398	1.05991	#N/A	1.50045	1.30745	1.02797	#N/A	1.51541	#N/A	#N/A	0.852769	#N/A	#N/A	#N/A	#N/A	#N/A	#N/A	#N/A	0.872182	#N/A	#N/A	#N/A	1.84455	1.49962	1.4998	#N/A	#N/A	#N/A	#N/A	#N/A	1.03354	#N/A	1.02984	1.02162	0.909677	1.01586	1.01378	0.913423	0.918566	0.886646	1.17616	1.27069	0.903383	1.1339	#N/A	0.946112	1.08572	#N/A	#N/A	#N/A	#N/A	#N/A	#N/A	#N/A	#N/A	#N/A	#N/A	1.10544	#N/A	29	ENSG00000056972	TRAF3IP2	protein_coding	TRAF3 interacting protein 2 [Source:HGNC Symbol;Acc:HGNC:1343]
HLTF	#N/A	#N/A	1.23744	#N/A	0.766084	1.16831	1.17728	1.15713	2.5538	1.28896	3.12303	1.31222	#N/A	#N/A	#N/A	#N/A	0.981455	#N/A	#N/A	#N/A	#N/A	#N/A	#N/A	#N/A	#N/A	1.87459	1.73343	1.10843	1.20649	#N/A	#N/A	#N/A	#N/A	#N/A	#N/A	#N/A	0.981797	#N/A	1.06134	0.690976	#N/A	#N/A	0.784545	0.995565	0.962803	0.755599	0.679292	0.872769	#N/A	1.1151	0.660456	#N/A	#N/A	#N/A	#N/A	#N/A	0.988617	#N/A	1.05555	#N/A	#N/A	1.64711	2.12988	29	ENSG00000071794	HLTF	protein_coding	helicase like transcription factor [Source:HGNC Symbol;Acc:HGNC:11099]
ZNF503	#N/A	#N/A	1.49139	#N/A	0.1578	#N/A	0.110341	0.345535	#N/A	0.714145	0.128127	0.138348	#N/A	#N/A	#N/A	#N/A	#N/A	#N/A	#N/A	#N/A	#N/A	#N/A	#N/A	#N/A	#N/A	0.102861	#N/A	#N/A	#N/A	#N/A	1.32909	0.104062	#N/A	#N/A	2.53946	0.123179	0.242227	0.837972	0.263401	0.240349	6.34173	0.404045	5.91944	0.329953	0.245681	0.187686	3.88069	1.60329	0.201932	0.233981	3.2937	#N/A	#N/A	#N/A	#N/A	#N/A	#N/A	#N/A	#N/A	#N/A	#N/A	0.152443	0.117088	29	ENSG00000165655	ZNF503	protein_coding	zinc finger protein 503 [Source:HGNC Symbol;Acc:HGNC:23589]
CELSR2	#N/A	#N/A	0.123215	0.133397	0.130692	0.0898119	0.0917958	0.0854602	0.0778023	#N/A	0.0878997	#N/A	#N/A	0.162105	0.134641	0.109238	0.0559212	0.117142	0.0921386	#N/A	#N/A	0.0800582	0.121603	#N/A	#N/A	0.0991301	0.129334	#N/A	0.135866	#N/A	0.0562147	#N/A	0.0516192	#N/A	0.666059	#N/A	0.705516	0.624369	#N/A	0.82717	0.885595	0.0977879	#N/A	#N/A	#N/A	#N/A	#N/A	#N/A	#N/A	#N/A	1.12177	#N/A	#N/A	#N/A	#N/A	#N/A	#N/A	#N/A	#N/A	#N/A	#N/A	#N/A	0.135992	29	ENSG00000143126	CELSR2	protein_coding	cadherin EGF LAG seven-pass G-type receptor 2 [Source:HGNC Symbol;Acc:HGNC:3231]
KHDRBS2	#N/A	#N/A	1.49913	0.534917	0.2117	0.162212	0.142218	0.669929	0.126832	#N/A	#N/A	0.112756	#N/A	1.51275	0.610108	0.38152	0.110881	0.175894	#N/A	#N/A	0.133756	0.101911	0.451835	0.0942528	#N/A	#N/A	#N/A	#N/A	#N/A	#N/A	2.28461	#N/A	0.399891	#N/A	1.1174	#N/A	#N/A	1.6717	#N/A	1.85027	3.81631	1.31399	#N/A	#N/A	#N/A	#N/A	#N/A	#N/A	0.252462	#N/A	2.08284	#N/A	0.333766	#N/A	#N/A	#N/A	#N/A	#N/A	#N/A	#N/A	#N/A	0.22645	0.124127	29	ENSG00000112232	KHDRBS2	protein_coding	KH RNA binding domain containing, signal transduction associated 2 [Source:HGNC Symbol;Acc:HGNC:18114]
#267571	#N/A	#N/A	1.28793	1.40629	0.538937	0.6379	0.254494	0.990341	#N/A	0.914653	0.180799	#N/A	0.313538	#N/A	#N/A	#N/A	#N/A	#N/A	#N/A	#N/A	#N/A	#N/A	#N/A	#N/A	#N/A	#N/A	0.747131	0.394124	#N/A	#N/A	#N/A	#N/A	0.679669	0.334376	#N/A	#N/A	1.29744	1.08298	0.903546	0.880609	0.99728	0.968735	1.02355	0.925182	0.81453	0.82617	1.15948	1.00726	#N/A	1.09398	1.16778	#N/A	#N/A	#N/A	#N/A	0.0213663	0.0638116	#N/A	#N/A	#N/A	#N/A	#N/A	#N/A	29	ENSG00000267571		lncRNA	novel transcript, antisense to CAPS
ZNF483	#N/A	#N/A	1.01542	#N/A	1.11345	1.08181	1.24323	1.04429	1.12779	2.23894	0.360197	#N/A	#N/A	#N/A	#N/A	#N/A	#N/A	#N/A	#N/A	#N/A	#N/A	#N/A	#N/A	#N/A	#N/A	0.743501	2.49503	0.948254	1.59817	#N/A	#N/A	#N/A	#N/A	#N/A	2.73489	0.976837	2.17675	2.23408	1.98021	2.34917	2.08744	2.24303	1.62403	2.04827	2.09263	1.43531	1.53991	1.70994	1.08543	1.9986	2.70027	#N/A	#N/A	#N/A	#N/A	#N/A	#N/A	#N/A	#N/A	#N/A	#N/A	#N/A	#N/A	29	ENSG00000173258	ZNF483	protein_coding	zinc finger protein 483 [Source:HGNC Symbol;Acc:HGNC:23384]
#267082	#N/A	#N/A	#N/A	#N/A	#N/A	#N/A	#N/A	0.290402	#N/A	1.3784	#N/A	#N/A	#N/A	1.14855	0.585866	#N/A	#N/A	0.26421	#N/A	#N/A	#N/A	#N/A	0.28574	#N/A	#N/A	0.133497	0.158722	0.16973	0.198782	#N/A	0.787673	#N/A	0.305675	0.141924	1.6506	#N/A	2.34634	2.21957	3.11918	1.99584	2.55406	#N/A	3.63409	1.63992	0.903667	0.158772	3.1765	2.50396	#N/A	3.12346	2.11459	#N/A	#N/A	#N/A	#N/A	#N/A	#N/A	#N/A	#N/A	#N/A	#N/A	0.178335	0.15528	29	ENSG00000267082		lncRNA	novel transcript, antisense to DOCK6
IGFBP6	#N/A	#N/A	4.49556	0.867066	0.403783	0.416874	#N/A	0.909142	0.156801	1.30368	#N/A	#N/A	#N/A	#N/A	#N/A	#N/A	#N/A	#N/A	#N/A	#N/A	#N/A	#N/A	#N/A	#N/A	#N/A	0.22081	0.257229	0.400157	0.30304	#N/A	#N/A	#N/A	#N/A	#N/A	0.318496	0.187327	0.318114	0.468173	7.59184	7.21238	0.488568	0.435205	0.349063	0.817468	0.437944	0.271523	0.330642	0.322705	0.413595	0.324232	0.473333	#N/A	#N/A	#N/A	#N/A	#N/A	#N/A	#N/A	#N/A	#N/A	#N/A	0.216128	#N/A	29	ENSG00000167779	IGFBP6	protein_coding	insulin like growth factor binding protein 6 [Source:HGNC Symbol;Acc:HGNC:5475]
LINC02614	#N/A	#N/A	1.05293	1.16359	1.48911	1.41253	#N/A	1.09235	#N/A	1.30387	#N/A	0.769338	#N/A	#N/A	#N/A	#N/A	#N/A	#N/A	#N/A	#N/A	#N/A	#N/A	#N/A	#N/A	#N/A	0.673168	1.41566	2.03561	2.54381	#N/A	#N/A	#N/A	#N/A	#N/A	1.63341	0.872455	1.37129	1.71821	1.67124	1.6385	1.57876	1.50621	1.27536	1.80235	1.43588	1.32865	1.07255	1.4987	#N/A	1.36797	1.88813	#N/A	#N/A	#N/A	#N/A	#N/A	#N/A	#N/A	#N/A	#N/A	#N/A	0.96177	0.667544	29	ENSG00000241288	LINC02614	lncRNA	long intergenic non-protein coding RNA 2614 [Source:HGNC Symbol;Acc:HGNC:54072]
MFAP4	#N/A	#N/A	0.0974242	0.0709148	0.0854537	0.0934261	#N/A	0.0816246	0.0383801	0.0503732	#N/A	#N/A	#N/A	#N/A	#N/A	#N/A	#N/A	#N/A	#N/A	#N/A	#N/A	#N/A	#N/A	#N/A	#N/A	0.0708798	0.0949287	0.0989947	0.111699	#N/A	#N/A	#N/A	#N/A	#N/A	0.152444	#N/A	0.153517	0.153273	0.142423	0.150062	0.176458	0.121671	0.171446	0.142835	0.136962	0.121117	0.159724	0.150679	0.107505	0.110591	0.133447	0.00316511	#N/A	#N/A	#N/A	#N/A	#N/A	#N/A	#N/A	#N/A	#N/A	0.0702147	#N/A	29	ENSG00000166482	MFAP4	protein_coding	microfibril associated protein 4 [Source:HGNC Symbol;Acc:HGNC:7035]
TCF25	#N/A	#N/A	#N/A	#N/A	0.650208	#N/A	#N/A	0.543862	0.751855	1.24503	0.911836	1.33607	#N/A	#N/A	#N/A	#N/A	#N/A	#N/A	#N/A	#N/A	#N/A	#N/A	0.780408	#N/A	#N/A	#N/A	0.662316	0.650197	0.567172	#N/A	#N/A	#N/A	0.619229	0.88692	1.72016	1.71453	1.89003	1.77128	1.72602	1.62348	1.64167	1.7528	1.5448	1.6485	1.61629	1.7419	1.55236	1.77594	2.6438	1.53032	1.54063	#N/A	#N/A	#N/A	#N/A	#N/A	#N/A	#N/A	#N/A	#N/A	#N/A	#N/A	#N/A	29	ENSG00000141002	TCF25	protein_coding	transcription factor 25 [Source:HGNC Symbol;Acc:HGNC:29181]
TNFAIP3	#N/A	#N/A	1.4111	0.941977	0.358918	#N/A	0.151414	0.594376	0.186179	1.60831	#N/A	#N/A	0.199433	1.82419	0.767654	#N/A	#N/A	0.33696	#N/A	#N/A	0.156349	#N/A	#N/A	#N/A	#N/A	#N/A	#N/A	#N/A	#N/A	#N/A	1.15308	#N/A	0.304461	#N/A	2.26736	#N/A	2.95544	2.19525	2.69416	1.97995	1.89052	1.35167	2.21859	2.2485	1.28687	0.315639	2.35799	2.02125	0.193228	2.20822	#N/A	#N/A	#N/A	#N/A	#N/A	#N/A	#N/A	#N/A	#N/A	#N/A	#N/A	#N/A	#N/A	29	ENSG00000118503	TNFAIP3	protein_coding	TNF alpha induced protein 3 [Source:HGNC Symbol;Acc:HGNC:11896]
FRAT2	#N/A	#N/A	0.0667424	#N/A	#N/A	#N/A	0.0930792	0.0801382	#N/A	0.15035	0.0875872	#N/A	#N/A	0.088287	0.0995676	0.0992746	0.0452957	0.117123	#N/A	#N/A	#N/A	#N/A	0.130441	#N/A	#N/A	#N/A	#N/A	#N/A	#N/A	#N/A	#N/A	#N/A	#N/A	#N/A	0.117953	#N/A	0.117968	0.207993	0.163595	0.123814	0.536705	0.11251	0.476123	0.133054	0.132144	0.119583	0.392072	0.131121	0.127736	0.212615	0.122781	#N/A	#N/A	0.0273086	#N/A	#N/A	#N/A	#N/A	#N/A	#N/A	#N/A	#N/A	0.0851148	29	ENSG00000181274	FRAT2	protein_coding	FRAT regulator of WNT signaling pathway 2 [Source:HGNC Symbol;Acc:HGNC:16048]
TMEM44-AS1	#N/A	#N/A	1.17387	0.718391	#N/A	#N/A	#N/A	0.503814	#N/A	1.69154	0.143544	#N/A	#N/A	#N/A	#N/A	#N/A	#N/A	#N/A	0.164513	#N/A	#N/A	#N/A	#N/A	#N/A	0.070064	0.133173	0.467208	#N/A	0.341019	#N/A	#N/A	0.0919395	#N/A	#N/A	0.861517	#N/A	1.79669	1.10166	1.35647	1.01474	0.720269	0.816861	1.46502	1.34442	1.33573	0.573775	1.30172	1.38927	#N/A	1.78667	0.680482	#N/A	0.304664	#N/A	#N/A	#N/A	#N/A	#N/A	#N/A	#N/A	0.165279	0.312402	#N/A	29	ENSG00000231770	TMEM44-AS1	lncRNA	TMEM44 antisense RNA 1 [Source:HGNC Symbol;Acc:HGNC:44272]
#260563	#N/A	#N/A	1.30216	0.340613	0.200455	0.187349	#N/A	0.525576	#N/A	1.20227	#N/A	0.150511	#N/A	#N/A	#N/A	#N/A	0.167864	#N/A	#N/A	#N/A	#N/A	#N/A	#N/A	0.11872	#N/A	#N/A	0.25161	0.202484	0.213303	#N/A	#N/A	#N/A	#N/A	#N/A	2.37355	#N/A	2.48362	1.77552	2.07816	2.30613	2.23968	1.88111	1.82198	1.53255	1.20229	0.428727	2.18235	1.6659	0.231349	2.30064	2.4884	#N/A	#N/A	#N/A	#N/A	#N/A	#N/A	#N/A	#N/A	#N/A	#N/A	0.206278	#N/A	29	ENSG00000260563		lncRNA	novel transcript
FBLN7	#N/A	#N/A	0.379744	0.135464	0.140299	0.13425	#N/A	0.12028	#N/A	0.181119	#N/A	0.118424	#N/A	#N/A	#N/A	#N/A	#N/A	#N/A	#N/A	#N/A	#N/A	#N/A	#N/A	#N/A	#N/A	0.137682	0.171272	0.161672	0.188186	#N/A	#N/A	#N/A	#N/A	#N/A	0.449504	0.117168	1.15775	0.250656	0.410076	0.440938	4.89632	0.212155	3.69394	0.226807	0.216072	0.176609	0.840919	0.231072	#N/A	0.299241	0.261245	#N/A	#N/A	#N/A	#N/A	#N/A	#N/A	#N/A	#N/A	#N/A	#N/A	0.181896	0.158842	29	ENSG00000144152	FBLN7	protein_coding	fibulin 7 [Source:HGNC Symbol;Acc:HGNC:26740]
LAMTOR4	#N/A	#N/A	#N/A	#N/A	0.160111	#N/A	0.0974567	#N/A	0.13831	0.379787	#N/A	#N/A	#N/A	0.529491	0.242347	#N/A	#N/A	0.141761	0.0501371	#N/A	0.0903039	#N/A	0.204765	#N/A	#N/A	#N/A	#N/A	#N/A	#N/A	#N/A	#N/A	#N/A	0.258964	#N/A	0.264627	0.119333	0.190416	3.53902	1.39112	2.50614	4.01827	0.218355	3.29204	0.925338	0.525234	0.204671	2.40889	1.84778	0.0685807	1.81511	0.37989	#N/A	#N/A	#N/A	#N/A	#N/A	#N/A	0.0113876	#N/A	#N/A	#N/A	#N/A	#N/A	29	ENSG00000188186	LAMTOR4	protein_coding	late endosomal/lysosomal adaptor, MAPK and MTOR activator 4 [Source:HGNC Symbol;Acc:HGNC:33772]
FAM107B	#N/A	#N/A	2.72644	1.51963	2.95353	2.92426	2.84637	#N/A	1.70305	1.2936	1.20034	1.26413	#N/A	#N/A	#N/A	#N/A	#N/A	#N/A	#N/A	#N/A	#N/A	#N/A	#N/A	#N/A	#N/A	#N/A	#N/A	#N/A	#N/A	#N/A	2.77969	1.04393	1.5978	1.79747	3.17749	1.87582	2.95319	3.16891	3.37094	3.46162	3.41771	3.43377	3.02981	2.79584	2.99003	3.57674	2.85537	3.26925	#N/A	2.86248	3.81102	#N/A	#N/A	#N/A	#N/A	#N/A	#N/A	#N/A	#N/A	#N/A	#N/A	#N/A	#N/A	29	ENSG00000065809	FAM107B	protein_coding	family with sequence similarity 107 member B [Source:HGNC Symbol;Acc:HGNC:23726]
ITGB1BP1	#N/A	#N/A	#N/A	0.638098	0.939817	#N/A	#N/A	#N/A	1.5293	1.49273	1.72561	1.31804	#N/A	#N/A	#N/A	#N/A	#N/A	#N/A	#N/A	#N/A	#N/A	#N/A	#N/A	#N/A	#N/A	1.39565	1.07432	1.77024	1.03717	#N/A	#N/A	0.93069	#N/A	#N/A	2.0012	1.45617	2.61959	2.27565	2.59888	2.64081	2.29633	1.88413	2.03804	2.04075	2.21792	2.33246	1.86379	1.89766	1.89393	1.98656	2.37003	#N/A	#N/A	#N/A	#N/A	#N/A	#N/A	#N/A	#N/A	#N/A	#N/A	#N/A	1.21341	29	ENSG00000119185	ITGB1BP1	protein_coding	integrin subunit beta 1 binding protein 1 [Source:HGNC Symbol;Acc:HGNC:23927]
SERINC1	#N/A	#N/A	1.01287	#N/A	0.854072	#N/A	1.28471	#N/A	1.40608	1.26288	1.84339	1.17895	#N/A	#N/A	#N/A	#N/A	#N/A	#N/A	#N/A	#N/A	#N/A	1.89725	#N/A	#N/A	#N/A	#N/A	0.841301	0.748988	0.787287	#N/A	0.538362	#N/A	#N/A	#N/A	1.13234	1.22701	1.9576	1.25921	2.35467	1.75706	1.26595	1.32671	1.50128	1.55725	1.22823	1.44615	1.28097	1.33646	#N/A	1.49792	1.33953	#N/A	#N/A	#N/A	#N/A	#N/A	#N/A	1.10116	#N/A	#N/A	#N/A	#N/A	#N/A	29	ENSG00000111897	SERINC1	protein_coding	serine incorporator 1 [Source:HGNC Symbol;Acc:HGNC:13464]
BOD1L1	#N/A	#N/A	0.522525	#N/A	#N/A	#N/A	1.03574	#N/A	0.888368	0.598379	1.43464	0.911533	#N/A	#N/A	#N/A	#N/A	0.742182	#N/A	#N/A	#N/A	#N/A	#N/A	0.722579	#N/A	#N/A	0.764657	0.719314	#N/A	0.617749	#N/A	#N/A	#N/A	#N/A	#N/A	0.777141	1.0908	0.77792	0.655045	0.627528	0.625246	0.590642	0.633703	0.488121	0.698636	0.470374	0.655971	0.583628	0.790956	0.668296	0.521465	0.695933	#N/A	#N/A	#N/A	#N/A	#N/A	#N/A	#N/A	#N/A	#N/A	#N/A	0.841824	#N/A	29	ENSG00000038219	BOD1L1	protein_coding	biorientation of chromosomes in cell division 1 like 1 [Source:HGNC Symbol;Acc:HGNC:31792]
SLC35A5	#N/A	#N/A	0.793144	0.932739	0.75323	#N/A	0.850057	#N/A	0.687639	#N/A	0.347746	#N/A	0.680673	#N/A	#N/A	#N/A	#N/A	1.00335	#N/A	0.28841	#N/A	#N/A	#N/A	#N/A	#N/A	0.809195	#N/A	#N/A	#N/A	#N/A	#N/A	#N/A	#N/A	#N/A	0.805028	#N/A	1.16121	0.925296	0.825403	0.894613	0.835185	0.96955	0.774362	1.17692	1.18672	0.890903	0.91881	0.948967	#N/A	0.773643	0.835288	#N/A	0.670952	#N/A	#N/A	0.0563041	#N/A	#N/A	#N/A	#N/A	0.64413	#N/A	0.463212	29	ENSG00000138459	SLC35A5	protein_coding	solute carrier family 35 member A5 [Source:HGNC Symbol;Acc:HGNC:20792]
ZBTB22#236104	#N/A	#N/A	0.17793	#N/A	#N/A	#N/A	#N/A	#N/A	#N/A	0.11636	#N/A	#N/A	#N/A	0.240978	0.0652324	0.0927329	0.0340387	0.0965519	#N/A	#N/A	#N/A	#N/A	0.0385715	#N/A	#N/A	#N/A	0.0565789	#N/A	0.0760371	#N/A	#N/A	#N/A	0.102388	#N/A	0.160896	0.080989	0.144835	0.158239	0.167536	0.170544	0.926638	0.16063	0.189028	0.171735	0.137872	0.104075	0.164716	0.198086	0.127895	0.169115	0.432746	0.151756	#N/A	#N/A	#N/A	#N/A	#N/A	#N/A	#N/A	#N/A	#N/A	#N/A	#N/A	29	ENSG00000236104	ZBTB22	protein_coding	zinc finger and BTB domain containing 22 [Source:HGNC Symbol;Acc:HGNC:13085]
AK4	#N/A	#N/A	#N/A	#N/A	#N/A	#N/A	#N/A	#N/A	#N/A	1.75812	#N/A	#N/A	#N/A	#N/A	1.04317	#N/A	#N/A	#N/A	#N/A	#N/A	#N/A	#N/A	1.0246	#N/A	#N/A	0.283422	1.217	0.727676	0.770004	#N/A	1.92352	#N/A	1.05091	0.502888	6.16861	0.315878	4.57357	7.00254	4.46784	5.66576	6.00747	4.4486	6.03429	4.30886	4.52418	3.22265	5.81615	6.78326	0.995061	5.26069	5.58408	#N/A	#N/A	#N/A	#N/A	#N/A	#N/A	#N/A	#N/A	#N/A	#N/A	0.544719	0.431291	29	ENSG00000162433	AK4	protein_coding	adenylate kinase 4 [Source:HGNC Symbol;Acc:HGNC:363]
SHC1	#N/A	#N/A	#N/A	#N/A	#N/A	#N/A	#N/A	#N/A	#N/A	1.55934	#N/A	0.512289	#N/A	0.770228	0.845104	#N/A	#N/A	#N/A	#N/A	#N/A	#N/A	#N/A	1.06434	#N/A	#N/A	#N/A	1.23239	#N/A	0.846112	#N/A	0.895135	#N/A	#N/A	0.706298	2.39149	1.11125	2.63422	2.26262	3.12269	2.03731	2.06771	2.24643	2.53411	2.81348	2.36614	1.81033	2.5109	2.31213	0.583662	2.63612	1.59447	0.751704	0.662216	#N/A	#N/A	#N/A	#N/A	#N/A	#N/A	#N/A	#N/A	1.01892	#N/A	29	ENSG00000160691	SHC1	protein_coding	SHC adaptor protein 1 [Source:HGNC Symbol;Acc:HGNC:10840]
SLC17A7	#N/A	#N/A	0.505671	0.187631	0.211103	#N/A	#N/A	#N/A	#N/A	0.228186	#N/A	0.13868	#N/A	#N/A	#N/A	#N/A	#N/A	#N/A	#N/A	#N/A	#N/A	#N/A	#N/A	#N/A	#N/A	#N/A	0.214228	0.195797	0.197295	#N/A	0.352012	#N/A	0.197823	#N/A	0.289107	0.137757	0.281647	0.292902	0.295754	0.295973	0.310809	0.266595	7.26677	0.221412	0.2644	0.232932	0.28718	0.293142	0.21138	0.315866	0.297564	#N/A	#N/A	#N/A	#N/A	#N/A	#N/A	#N/A	#N/A	#N/A	#N/A	0.193382	0.152588	29	ENSG00000104888	SLC17A7	protein_coding	solute carrier family 17 member 7 [Source:HGNC Symbol;Acc:HGNC:16704]
ORMDL2	#N/A	#N/A	#N/A	#N/A	#N/A	#N/A	#N/A	#N/A	#N/A	0.500231	#N/A	#N/A	#N/A	0.885292	0.411597	0.321656	#N/A	#N/A	#N/A	#N/A	#N/A	#N/A	0.298805	0.0749555	0.0482081	0.112753	#N/A	0.142602	#N/A	#N/A	1.02138	#N/A	#N/A	#N/A	1.45172	0.119935	0.98055	2.00655	0.777213	0.848986	2.62381	0.253828	2.72454	0.327864	0.369003	0.20073	3.05788	1.60734	0.0943666	2.58082	1.55491	#N/A	0.121451	#N/A	#N/A	#N/A	#N/A	#N/A	#N/A	#N/A	#N/A	#N/A	0.133863	29	ENSG00000123353	ORMDL2	protein_coding	ORMDL sphingolipid biosynthesis regulator 2 [Source:HGNC Symbol;Acc:HGNC:16037]
HOTAIRM1	#N/A	#N/A	#N/A	#N/A	#N/A	#N/A	#N/A	#N/A	#N/A	1.3232	#N/A	0.470274	#N/A	#N/A	#N/A	0.950719	0.686089	1.03363	#N/A	#N/A	#N/A	#N/A	#N/A	0.378872	#N/A	0.810192	#N/A	#N/A	#N/A	#N/A	1.37846	#N/A	1.50009	1.25648	2.87649	0.895033	3.48924	3.14357	2.66706	3.26803	3.22138	3.47884	2.20464	2.68722	2.41569	2.73208	2.10351	2.4527	#N/A	2.22449	3.06289	#N/A	#N/A	#N/A	#N/A	0.0691305	#N/A	#N/A	#N/A	#N/A	#N/A	1.6592	0.787182	29	ENSG00000233429	HOTAIRM1	lncRNA	HOXA transcript antisense RNA, myeloid-specific 1 [Source:HGNC Symbol;Acc:HGNC:37117]
#229751	#N/A	#N/A	0.781624	0.192452	0.0950635	0.132214	0.128476	#N/A	#N/A	0.415124	#N/A	0.102018	#N/A	#N/A	#N/A	0.168481	#N/A	#N/A	#N/A	#N/A	#N/A	#N/A	0.210693	0.0822001	#N/A	#N/A	#N/A	#N/A	#N/A	#N/A	#N/A	#N/A	#N/A	#N/A	0.236323	0.0894575	0.237221	0.431498	0.322451	0.217811	0.352497	0.218124	4.95993	0.221478	0.199872	0.19768	0.255533	0.234031	0.149271	0.280465	0.229818	#N/A	#N/A	#N/A	#N/A	#N/A	#N/A	#N/A	#N/A	#N/A	#N/A	0.14931	0.117239	29	ENSG00000229751		lncRNA	novel transcript
TXNDC5	#N/A	#N/A	#N/A	#N/A	#N/A	#N/A	#N/A	#N/A	#N/A	0.894317	#N/A	0.153979	#N/A	#N/A	0.601435	#N/A	#N/A	#N/A	#N/A	#N/A	0.296335	#N/A	#N/A	#N/A	#N/A	0.205446	0.583731	0.339831	0.555602	#N/A	#N/A	#N/A	0.646826	#N/A	1.4002	#N/A	1.96824	1.40441	2.38276	1.73236	1.15522	0.89647	1.7572	2.53984	1.95287	0.783827	2.00466	1.85364	0.309992	2.38595	1.11327	#N/A	0.474462	#N/A	#N/A	#N/A	#N/A	#N/A	0.0556872	#N/A	#N/A	0.277118	0.174826	29	ENSG00000239264	TXNDC5	protein_coding	thioredoxin domain containing 5 [Source:HGNC Symbol;Acc:HGNC:21073]
TRAPPC2B	#N/A	#N/A	#N/A	0.0369841	#N/A	#N/A	#N/A	#N/A	#N/A	0.00907504	#N/A	#N/A	#N/A	0.0743144	0.0792214	0.074174	#N/A	0.0582164	0.0417793	#N/A	#N/A	#N/A	#N/A	0.0429286	#N/A	#N/A	0.0242879	#N/A	0.0594258	#N/A	0.0580093	#N/A	0.0564964	#N/A	0.0346118	#N/A	0.0649319	0.0548811	0.0450523	0.0232555	0.271077	#N/A	0.226971	0.0688296	0.0744205	0.0927915	0.0531986	0.0483283	0.0815821	0.0344559	#N/A	0.00671872	#N/A	#N/A	#N/A	#N/A	#N/A	#N/A	#N/A	#N/A	#N/A	0.0855576	0.0837017	29	ENSG00000256060	TRAPPC2B	protein_coding	trafficking protein particle complex subunit 2B [Source:HGNC Symbol;Acc:HGNC:10710]
PLPPR4	#N/A	#N/A	0.737078	0.127595	0.177362	0.154215	#N/A	#N/A	#N/A	0.235755	#N/A	#N/A	#N/A	#N/A	#N/A	#N/A	#N/A	#N/A	#N/A	#N/A	#N/A	#N/A	#N/A	#N/A	#N/A	0.114733	0.141359	0.163125	0.164275	#N/A	0.377376	0.0977964	0.151909	#N/A	0.233341	#N/A	0.235939	0.239679	0.236773	0.236908	0.252986	0.188428	0.330648	0.208831	0.212056	0.194378	0.23679	0.233663	#N/A	0.228354	0.213133	#N/A	#N/A	#N/A	#N/A	#N/A	#N/A	#N/A	#N/A	#N/A	#N/A	0.143065	0.115179	29	ENSG00000117600	PLPPR4	protein_coding	phospholipid phosphatase related 4 [Source:HGNC Symbol;Acc:HGNC:23496]
ZFAND2B	#N/A	#N/A	1.19516	#N/A	0.966225	#N/A	0.366458	#N/A	#N/A	#N/A	#N/A	0.284249	#N/A	#N/A	0.959101	1.08041	#N/A	#N/A	0.27061	#N/A	0.319405	0.339361	0.918531	#N/A	#N/A	#N/A	1.09486	#N/A	0.658347	#N/A	1.52878	#N/A	1.07296	#N/A	1.22835	#N/A	1.71343	1.33397	1.04782	1.05193	1.31745	1.29673	0.975148	1.54046	1.16008	1.40467	1.02861	1.06826	#N/A	1.04354	1.02969	#N/A	#N/A	#N/A	#N/A	#N/A	#N/A	#N/A	#N/A	#N/A	#N/A	#N/A	#N/A	29	ENSG00000158552	ZFAND2B	protein_coding	zinc finger AN1-type containing 2B [Source:HGNC Symbol;Acc:HGNC:25206]
TMEM219	#N/A	#N/A	#N/A	#N/A	#N/A	#N/A	#N/A	#N/A	#N/A	#N/A	#N/A	0.0668201	#N/A	0.0439768	0.0461324	0.0398934	0.0417923	0.0565818	#N/A	#N/A	#N/A	0.055999	#N/A	#N/A	0.035416	#N/A	#N/A	#N/A	#N/A	#N/A	0.0797323	#N/A	0.0215293	0.093027	0.112867	0.05151	0.115892	0.15416	0.134755	0.0917147	0.171205	0.124627	0.152711	0.119223	0.139263	0.0918568	0.143752	0.14112	0.0853038	0.154818	0.141476	0.0180531	#N/A	#N/A	#N/A	#N/A	#N/A	#N/A	#N/A	#N/A	#N/A	#N/A	#N/A	29	ENSG00000149932	TMEM219	protein_coding	transmembrane protein 219 [Source:HGNC Symbol;Acc:HGNC:25201]
CCDC3	#N/A	#N/A	1.51575	#N/A	2.5505	1.04557	1.11787	#N/A	#N/A	#N/A	#N/A	#N/A	#N/A	#N/A	1.33467	#N/A	#N/A	2.15046	#N/A	#N/A	0.615861	#N/A	#N/A	#N/A	#N/A	1.33936	2.15045	1.65529	1.33889	#N/A	#N/A	#N/A	#N/A	#N/A	5.58327	1.25288	3.30002	4.89112	4.24275	3.298	4.77438	6.40465	5.32894	4.71313	6.00233	3.77191	4.82179	4.63232	#N/A	4.90349	5.14692	#N/A	#N/A	#N/A	#N/A	#N/A	#N/A	#N/A	#N/A	#N/A	#N/A	1.75559	0.931776	29	ENSG00000151468	CCDC3	protein_coding	coiled-coil domain containing 3 [Source:HGNC Symbol;Acc:HGNC:23813]
F8	#N/A	#N/A	#N/A	#N/A	#N/A	#N/A	#N/A	#N/A	#N/A	#N/A	#N/A	#N/A	#N/A	3.15973	2.41933	0.885519	#N/A	0.500632	0.151965	0.120526	0.148554	0.128764	#N/A	0.115361	#N/A	#N/A	0.603348	#N/A	0.515813	#N/A	1.60448	#N/A	0.524067	#N/A	1.48339	#N/A	1.59744	1.74743	2.07728	1.6421	1.58894	0.952189	1.99887	1.16392	1.45594	0.685991	1.62359	1.7575	#N/A	2.13701	1.56211	1.14436	#N/A	#N/A	#N/A	#N/A	#N/A	#N/A	#N/A	#N/A	#N/A	#N/A	#N/A	29	ENSG00000185010	F8	protein_coding	coagulation factor VIII [Source:HGNC Symbol;Acc:HGNC:3546]
CD93	#N/A	#N/A	#N/A	#N/A	#N/A	#N/A	#N/A	#N/A	#N/A	#N/A	#N/A	#N/A	#N/A	0.226763	0.151374	0.15054	0.0700342	0.151056	0.110201	0.0825447	0.105802	0.0980724	0.131066	#N/A	#N/A	#N/A	#N/A	#N/A	#N/A	#N/A	0.173939	#N/A	0.14013	0.116359	0.256329	#N/A	0.211908	0.262702	0.207482	0.209282	0.305408	0.220284	0.305131	0.176693	0.226915	0.189107	0.22821	0.258813	#N/A	0.249438	0.267787	0.234148	#N/A	#N/A	#N/A	#N/A	#N/A	#N/A	#N/A	#N/A	#N/A	#N/A	#N/A	29	ENSG00000125810	CD93	protein_coding	CD93 molecule [Source:HGNC Symbol;Acc:HGNC:15855]
KIF26A	#N/A	#N/A	#N/A	#N/A	#N/A	#N/A	#N/A	#N/A	#N/A	#N/A	#N/A	#N/A	#N/A	0.116665	0.1093	0.0760901	#N/A	0.0746967	0.0598206	#N/A	#N/A	#N/A	0.108689	#N/A	#N/A	0.0685973	#N/A	#N/A	0.0888768	#N/A	0.0859745	#N/A	#N/A	0.0937777	0.132588	#N/A	0.130296	0.15244	0.0753196	0.124106	0.152253	0.118399	0.151476	0.122041	0.118759	0.117123	0.13309	0.147631	#N/A	0.138414	0.13955	0.00823027	0.0247165	#N/A	#N/A	#N/A	#N/A	#N/A	#N/A	#N/A	#N/A	0.0660774	0.0595168	29	ENSG00000066735	KIF26A	protein_coding	kinesin family member 26A [Source:HGNC Symbol;Acc:HGNC:20226]
LINC02880	#N/A	#N/A	#N/A	#N/A	#N/A	#N/A	#N/A	#N/A	#N/A	#N/A	#N/A	#N/A	#N/A	#N/A	0.0483316	0.0565865	0.0425891	#N/A	#N/A	#N/A	#N/A	#N/A	#N/A	#N/A	#N/A	0.0861814	0.0738044	0.106958	0.108081	#N/A	0.0562242	#N/A	0.0664921	0.0954263	0.148828	#N/A	0.0987132	0.151335	0.101477	0.132146	0.171661	0.114572	0.131588	0.140132	0.133978	0.116969	0.144344	0.111538	#N/A	0.132829	0.155252	0.00965532	0.0304827	#N/A	#N/A	#N/A	#N/A	#N/A	#N/A	#N/A	0.0470741	0.0886364	#N/A	29	ENSG00000175967	LINC02880	lncRNA	long intergenic non-protein coding RNA 2880 [Source:HGNC Symbol;Acc:HGNC:54660]
#253829	0.090088	#N/A	#N/A	#N/A	#N/A	#N/A	#N/A	0.144713	#N/A	0.200608	#N/A	#N/A	#N/A	#N/A	#N/A	#N/A	#N/A	#N/A	#N/A	0.0938168	#N/A	#N/A	0.147023	#N/A	#N/A	#N/A	0.115266	0.164509	0.133236	#N/A	0.336497	#N/A	0.119874	0.142617	0.269267	0.145909	0.268362	0.275762	0.278057	0.274519	0.348067	0.245442	0.272648	0.248033	0.240001	0.206031	0.262438	0.249295	0.182469	0.262406	0.278388	#N/A	#N/A	#N/A	#N/A	#N/A	#N/A	#N/A	#N/A	#N/A	#N/A	#N/A	#N/A	28	ENSG00000253829		lncRNA	novel transcript
IFI16	1.64571	#N/A	#N/A	#N/A	#N/A	#N/A	#N/A	#N/A	#N/A	1.74136	#N/A	1.48386	#N/A	#N/A	#N/A	#N/A	1.08924	0.889107	#N/A	#N/A	#N/A	1.12172	1.21515	#N/A	#N/A	#N/A	#N/A	#N/A	#N/A	#N/A	#N/A	#N/A	#N/A	0.808753	10.1987	7.35924	8.28358	12.952	6.71856	7.30591	11.2538	8.57	9.68201	7.6066	8.6869	7.12829	8.93503	9.50441	3.84073	7.70521	9.61091	0.477773	0.953279	#N/A	#N/A	#N/A	#N/A	#N/A	#N/A	#N/A	0.814567	#N/A	#N/A	28	ENSG00000163565	IFI16	protein_coding	interferon gamma inducible protein 16 [Source:HGNC Symbol;Acc:HGNC:5395]
MSN	1.17271	#N/A	#N/A	#N/A	#N/A	#N/A	#N/A	#N/A	#N/A	0.755755	#N/A	#N/A	#N/A	0.971592	0.609219	#N/A	#N/A	0.97613	1.30253	#N/A	#N/A	#N/A	0.897222	0.997709	#N/A	#N/A	#N/A	#N/A	#N/A	#N/A	0.736867	#N/A	0.86551	1.02094	3.34407	3.21111	3.34039	3.58053	3.69617	3.38647	3.57334	3.18205	3.31321	3.32822	3.21059	2.34368	3.16096	3.20592	1.76463	3.13851	2.5475	#N/A	#N/A	#N/A	#N/A	#N/A	#N/A	#N/A	#N/A	#N/A	#N/A	#N/A	#N/A	28	ENSG00000147065	MSN	protein_coding	moesin [Source:HGNC Symbol;Acc:HGNC:7373]
NEDD9	1.0757	#N/A	#N/A	#N/A	#N/A	#N/A	#N/A	#N/A	#N/A	#N/A	#N/A	#N/A	#N/A	1.02079	#N/A	#N/A	#N/A	1.21292	0.937103	0.874636	1.0817	0.782056	1.08216	#N/A	#N/A	#N/A	#N/A	#N/A	#N/A	#N/A	0.998668	#N/A	#N/A	0.951874	4.16226	2.7095	3.36973	4.07159	3.63833	3.83867	4.30844	4.02129	4.09012	3.53703	3.81514	3.37378	3.76628	3.63437	2.49515	3.79258	3.63968	#N/A	#N/A	#N/A	#N/A	#N/A	#N/A	0.168774	#N/A	#N/A	#N/A	#N/A	#N/A	28	ENSG00000111859	NEDD9	protein_coding	neural precursor cell expressed, developmentally down-regulated 9 [Source:HGNC Symbol;Acc:HGNC:7733]
CD109	0.701429	#N/A	#N/A	#N/A	#N/A	#N/A	#N/A	#N/A	#N/A	1.12253	#N/A	#N/A	#N/A	#N/A	#N/A	#N/A	#N/A	#N/A	#N/A	#N/A	#N/A	#N/A	#N/A	#N/A	#N/A	1.10425	4.02493	1.03416	0.890282	#N/A	2.08159	#N/A	2.24191	1.07924	8.45625	1.36726	6.62344	8.35827	6.14557	6.71854	9.09183	8.79619	7.65074	9.00449	7.06787	4.47654	6.92018	8.01084	#N/A	8.25038	7.21779	#N/A	0.960314	#N/A	#N/A	#N/A	#N/A	#N/A	#N/A	#N/A	#N/A	1.16261	0.903209	28	ENSG00000156535	CD109	protein_coding	CD109 molecule [Source:HGNC Symbol;Acc:HGNC:21685]
#258757	0.0699458	#N/A	#N/A	#N/A	#N/A	#N/A	#N/A	#N/A	#N/A	0.343263	0.104638	0.100447	#N/A	0.940146	0.11426	0.118863	#N/A	#N/A	#N/A	#N/A	#N/A	#N/A	#N/A	#N/A	#N/A	#N/A	0.118859	#N/A	0.116186	#N/A	0.369807	#N/A	0.121876	#N/A	1.1098	#N/A	1.71528	2.02382	1.92901	1.25195	1.94847	0.492174	1.9624	0.55241	0.528121	0.0731635	1.53325	1.83798	0.122395	1.6028	1.4171	#N/A	#N/A	#N/A	#N/A	#N/A	#N/A	#N/A	#N/A	#N/A	0.0580009	#N/A	#N/A	28	ENSG00000258757		lncRNA	novel transcript, antisense to ERO1L
SOX7#171056	0.104201	0.067191	#N/A	#N/A	#N/A	#N/A	#N/A	#N/A	#N/A	#N/A	#N/A	#N/A	#N/A	0.162344	0.135386	0.115132	0.0490425	0.116427	0.0914248	#N/A	0.089514	0.0692292	0.0919471	#N/A	#N/A	#N/A	0.0807989	0.0839976	0.106455	#N/A	0.136268	#N/A	0.0833842	#N/A	0.520228	#N/A	0.95862	0.753101	0.641127	0.420202	0.75691	0.130071	#N/A	0.0956748	0.0759565	0.0486118	#N/A	#N/A	#N/A	#N/A	0.201303	#N/A	#N/A	#N/A	#N/A	#N/A	#N/A	#N/A	#N/A	#N/A	#N/A	0.114906	#N/A	28	ENSG00000171056	SOX7	protein_coding	SRY-box transcription factor 7 [Source:HGNC Symbol;Acc:HGNC:18196]
DAB1	1.12457	2.01635	2.7786	1.81288	3.20328	3.25605	2.25427	1.69503	2.12441	#N/A	1.04246	#N/A	#N/A	0.719816	0.723929	0.778278	0.687331	1.05832	1.09938	1.45713	1.10115	0.933407	#N/A	1.12477	0.827839	#N/A	2.59981	2.50445	3.33741	#N/A	#N/A	1.01015	#N/A	#N/A	#N/A	#N/A	#N/A	#N/A	#N/A	#N/A	#N/A	#N/A	#N/A	#N/A	#N/A	#N/A	#N/A	#N/A	1.4317	#N/A	#N/A	#N/A	#N/A	#N/A	#N/A	#N/A	#N/A	#N/A	#N/A	#N/A	#N/A	2.08383	2.06882	28	ENSG00000173406	DAB1	protein_coding	DAB adaptor protein 1 [Source:HGNC Symbol;Acc:HGNC:2661]
IL7	1.3619	#N/A	1.37953	#N/A	1.59926	1.64726	#N/A	1.47457	1.65318	2.1524	2.25306	#N/A	#N/A	#N/A	#N/A	#N/A	#N/A	#N/A	#N/A	#N/A	#N/A	#N/A	#N/A	#N/A	#N/A	#N/A	#N/A	#N/A	#N/A	#N/A	#N/A	#N/A	#N/A	#N/A	1.91004	1.20213	3.32207	2.27065	2.51857	2.51847	2.02049	1.69042	2.34843	2.52391	3.14231	1.54395	2.42757	2.40397	#N/A	2.51671	2.37134	#N/A	#N/A	0.793519	#N/A	#N/A	#N/A	#N/A	1.60724	#N/A	#N/A	1.2059	2.69309	28	ENSG00000104432	IL7	protein_coding	interleukin 7 [Source:HGNC Symbol;Acc:HGNC:6023]
CD300LG	0.0176366	#N/A	#N/A	#N/A	#N/A	#N/A	#N/A	#N/A	#N/A	#N/A	#N/A	#N/A	#N/A	0.107094	0.086632	0.0708512	#N/A	0.0737641	#N/A	#N/A	0.0536575	0.0466128	#N/A	#N/A	#N/A	#N/A	#N/A	#N/A	0.0751431	#N/A	0.0796725	#N/A	0.079226	0.0728224	0.1193	#N/A	0.117055	0.121832	0.0600236	0.0830921	0.132121	0.0999765	0.130483	0.111103	0.100664	0.092262	0.109528	0.104349	0.0604604	0.102164	0.102895	0.00833191	#N/A	#N/A	#N/A	#N/A	#N/A	#N/A	#N/A	#N/A	#N/A	#N/A	#N/A	28	ENSG00000161649	CD300LG	protein_coding	CD300 molecule like family member g [Source:HGNC Symbol;Acc:HGNC:30455]
MAGEH1	0.0789136	#N/A	0.952621	#N/A	#N/A	#N/A	0.0872856	#N/A	#N/A	0.194678	#N/A	0.0998357	#N/A	#N/A	#N/A	#N/A	#N/A	#N/A	#N/A	#N/A	#N/A	#N/A	#N/A	#N/A	#N/A	#N/A	#N/A	0.161669	0.164201	#N/A	0.494224	#N/A	0.123282	0.101955	0.270611	0.145997	0.266972	0.280056	0.280419	0.276599	0.28538	0.194758	0.276468	0.224417	0.239219	0.210551	0.356624	0.274011	0.158671	0.253248	0.229935	#N/A	#N/A	#N/A	#N/A	0.0100505	#N/A	#N/A	#N/A	#N/A	#N/A	#N/A	#N/A	28	ENSG00000187601	MAGEH1	protein_coding	MAGE family member H1 [Source:HGNC Symbol;Acc:HGNC:24092]
SYCP2L	0.199524	#N/A	#N/A	#N/A	#N/A	#N/A	#N/A	0.882472	#N/A	0.756995	#N/A	#N/A	#N/A	#N/A	#N/A	#N/A	#N/A	#N/A	#N/A	#N/A	0.204238	#N/A	#N/A	#N/A	#N/A	#N/A	#N/A	#N/A	#N/A	#N/A	0.870689	#N/A	0.822551	0.315203	0.290846	0.124865	6.23515	0.744555	5.64831	5.26094	7.1662	4.44769	6.50766	4.70745	1.27625	0.392289	5.52664	6.76565	0.411008	6.51574	5.73742	#N/A	0.388624	0.0616613	#N/A	#N/A	#N/A	#N/A	#N/A	#N/A	#N/A	0.204735	0.151558	28	ENSG00000153157	SYCP2L	protein_coding	synaptonemal complex protein 2 like [Source:HGNC Symbol;Acc:HGNC:21537]
FXYD6-AS1	0.0653624	#N/A	#N/A	#N/A	#N/A	#N/A	#N/A	0.13272	#N/A	0.111366	#N/A	#N/A	#N/A	#N/A	0.123979	0.0424879	#N/A	#N/A	#N/A	#N/A	#N/A	#N/A	0.116767	0.0510463	#N/A	#N/A	#N/A	#N/A	0.141847	#N/A	#N/A	#N/A	#N/A	#N/A	0.190793	0.160949	0.199378	0.190904	0.206949	0.228425	0.867525	0.157612	0.230831	0.170523	0.213817	0.179286	0.24989	0.208465	0.155704	0.250058	0.215536	#N/A	0.0224762	0.0270548	#N/A	#N/A	#N/A	#N/A	#N/A	#N/A	#N/A	0.132641	#N/A	28	ENSG00000254528	FXYD6-AS1	lncRNA	FXYD6 antisense RNA 1 [Source:HGNC Symbol;Acc:HGNC:56067]
STARD9	0.990797	3.00417	#N/A	#N/A	#N/A	#N/A	#N/A	#N/A	#N/A	0.599689	#N/A	#N/A	#N/A	#N/A	#N/A	#N/A	#N/A	#N/A	#N/A	#N/A	#N/A	#N/A	#N/A	#N/A	#N/A	2.18655	1.35961	1.62206	2.05906	1.66987	#N/A	#N/A	#N/A	1.10386	6.27619	3.64707	4.74614	6.78254	4.49809	5.58275	7.48573	6.57822	5.11734	4.06281	4.84776	4.38426	4.24783	5.78259	2.26602	4.10758	5.78208	#N/A	#N/A	#N/A	#N/A	#N/A	#N/A	#N/A	#N/A	#N/A	#N/A	1.2537	1.70971	28	ENSG00000159433	STARD9	protein_coding	StAR related lipid transfer domain containing 9 [Source:HGNC Symbol;Acc:HGNC:19162]
RFLNB#183688	0.0673742	#N/A	#N/A	#N/A	#N/A	#N/A	#N/A	#N/A	#N/A	#N/A	#N/A	#N/A	#N/A	0.0869176	0.073207	0.07782	0.0376055	0.0958327	0.0598421	#N/A	#N/A	#N/A	0.0868268	#N/A	#N/A	#N/A	0.0733088	#N/A	0.0869549	#N/A	0.0822285	#N/A	0.102917	#N/A	0.0997667	#N/A	0.142508	0.124682	0.10716	0.132129	0.268995	0.13591	0.139853	0.0602303	0.124221	0.0979038	0.112537	0.10367	#N/A	0.126658	0.123402	0.0135966	#N/A	#N/A	#N/A	#N/A	#N/A	#N/A	#N/A	#N/A	#N/A	#N/A	#N/A	28	ENSG00000183688	RFLNB	protein_coding	refilin B [Source:HGNC Symbol;Acc:HGNC:28705]
ZNF385D-AS1	0.0916508	#N/A	#N/A	0.22697	#N/A	#N/A	#N/A	#N/A	#N/A	0.511023	0.113307	#N/A	#N/A	#N/A	#N/A	#N/A	#N/A	#N/A	#N/A	#N/A	#N/A	#N/A	#N/A	#N/A	#N/A	#N/A	0.164171	0.153911	0.185598	#N/A	0.714606	#N/A	#N/A	0.175838	0.258476	0.115996	0.365425	0.727623	0.443919	0.381135	5.06665	0.198612	5.51838	0.20827	0.23051	0.153485	0.239969	0.752721	0.190136	0.268305	0.258426	#N/A	#N/A	#N/A	#N/A	#N/A	#N/A	#N/A	#N/A	#N/A	#N/A	0.180092	0.15557	28	ENSG00000225542	ZNF385D-AS1	lncRNA	ZNF385D antisense RNA 1 [Source:HGNC Symbol;Acc:HGNC:41136]
TCIRG1	0.587027	#N/A	#N/A	#N/A	#N/A	#N/A	#N/A	#N/A	#N/A	1.58581	#N/A	#N/A	#N/A	#N/A	#N/A	#N/A	0.416196	#N/A	#N/A	#N/A	#N/A	#N/A	#N/A	0.295513	#N/A	#N/A	#N/A	#N/A	#N/A	#N/A	1.7088	#N/A	1.5562	0.97181	7.51006	0.267398	7.58777	7.57004	6.34255	7.00439	10.0941	6.23245	8.13338	7.9564	6.726	0.951992	6.8127	8.31078	1.11646	0.519704	8.92089	#N/A	#N/A	0.195766	#N/A	0.0719128	#N/A	#N/A	#N/A	0.029748	0.564323	#N/A	#N/A	28	ENSG00000110719	TCIRG1	protein_coding	T cell immune regulator 1, ATPase H+ transporting V0 subunit a3 [Source:HGNC Symbol;Acc:HGNC:11647]
PKN1	0.762726	#N/A	#N/A	#N/A	#N/A	#N/A	#N/A	#N/A	#N/A	0.981549	#N/A	#N/A	#N/A	1.08581	0.83466	#N/A	0.779437	1.37972	#N/A	0.809782	0.89695	#N/A	#N/A	1.37671	#N/A	#N/A	#N/A	#N/A	#N/A	#N/A	0.70365	#N/A	0.940299	#N/A	2.58139	1.60161	3.09413	2.79209	3.2052	2.47887	2.76167	2.10681	3.28139	2.52572	2.9318	2.39859	3.08911	3.28503	2.35299	3.358	2.80531	#N/A	#N/A	#N/A	#N/A	#N/A	#N/A	#N/A	#N/A	#N/A	#N/A	#N/A	#N/A	28	ENSG00000123143	PKN1	protein_coding	protein kinase N1 [Source:HGNC Symbol;Acc:HGNC:9405]
GTSE1	0.0403306	#N/A	0.0701897	0.062822	#N/A	0.0693487	#N/A	0.0642189	#N/A	#N/A	#N/A	#N/A	#N/A	#N/A	0.0672878	0.0585499	#N/A	0.0733103	#N/A	#N/A	#N/A	#N/A	0.0539193	#N/A	#N/A	#N/A	0.0668209	#N/A	#N/A	#N/A	#N/A	#N/A	0.0575376	0.0726003	0.0583829	#N/A	0.0115524	0.0293055	0.0427262	0.0778451	0.570341	0.0729135	0.372248	0.0568046	0.0827833	0.092406	0.0745729	0.0419825	#N/A	0.0286214	0.0732461	#N/A	#N/A	0.016924	#N/A	#N/A	#N/A	#N/A	#N/A	#N/A	#N/A	#N/A	#N/A	28	ENSG00000075218	GTSE1	protein_coding	G2 and S-phase expressed 1 [Source:HGNC Symbol;Acc:HGNC:13698]
ECSCR#249751	0.0444996	#N/A	#N/A	#N/A	#N/A	#N/A	#N/A	#N/A	#N/A	#N/A	#N/A	#N/A	#N/A	0.135199	0.0849983	0.0941604	0.0526312	0.094964	0.0718264	#N/A	0.0688025	0.0648952	0.0618603	#N/A	#N/A	#N/A	#N/A	#N/A	#N/A	#N/A	0.1086	#N/A	0.0810518	0.0963322	0.150559	#N/A	0.124521	0.153849	0.182074	0.116497	0.155057	0.136462	0.16913	0.124976	0.132869	0.117366	0.158017	0.148472	#N/A	0.151294	0.154422	#N/A	#N/A	#N/A	#N/A	#N/A	#N/A	#N/A	#N/A	#N/A	#N/A	#N/A	#N/A	28	ENSG00000249751	ECSCR	protein_coding	endothelial cell surface expressed chemotaxis and apoptosis regulator [Source:HGNC Symbol;Acc:HGNC:35454]
CLTCL1	#N/A	3.20789	5.28493	2.85233	3.50138	3.77598	2.82076	2.15756	3.00593	#N/A	2.0642	#N/A	#N/A	4.9576	3.03833	2.96331	1.89274	6.98671	4.6958	3.22018	4.43734	2.8922	#N/A	2.63397	1.00915	#N/A	2.70305	2.79859	3.02268	1.37992	1.26385	#N/A	0.946448	#N/A	#N/A	#N/A	#N/A	#N/A	#N/A	#N/A	#N/A	#N/A	#N/A	#N/A	#N/A	#N/A	#N/A	#N/A	#N/A	#N/A	#N/A	#N/A	#N/A	#N/A	#N/A	#N/A	#N/A	#N/A	#N/A	#N/A	#N/A	3.52734	4.54235	28	ENSG00000070371	CLTCL1	protein_coding	clathrin heavy chain like 1 [Source:HGNC Symbol;Acc:HGNC:2093]
MAP3K20	#N/A	2.32768	2.92895	2.40881	3.48775	2.96684	2.74898	2.18413	2.15231	#N/A	1.36712	#N/A	#N/A	1.24347	0.765872	1.07096	1.3701	1.32598	1.73955	1.90346	1.11634	1.56394	#N/A	1.15987	#N/A	#N/A	1.74611	2.46731	1.47235	2.25325	0.980033	1.12389	0.758212	#N/A	#N/A	#N/A	#N/A	#N/A	#N/A	#N/A	#N/A	#N/A	#N/A	#N/A	#N/A	#N/A	#N/A	#N/A	#N/A	#N/A	#N/A	#N/A	#N/A	#N/A	#N/A	#N/A	#N/A	#N/A	#N/A	#N/A	#N/A	3.76892	4.25527	28	ENSG00000091436	MAP3K20	protein_coding	mitogen-activated protein kinase kinase kinase 20 [Source:HGNC Symbol;Acc:HGNC:17797]
PLSCR4	#N/A	3.44597	#N/A	#N/A	0.717802	#N/A	#N/A	#N/A	#N/A	1.55935	#N/A	1.03875	#N/A	#N/A	#N/A	#N/A	#N/A	#N/A	#N/A	#N/A	#N/A	#N/A	#N/A	#N/A	#N/A	2.58249	4.63439	4.12427	3.68083	#N/A	#N/A	#N/A	#N/A	#N/A	7.60337	6.23261	7.66541	8.85749	6.81131	6.747	8.99685	6.13467	8.51865	6.72163	6.14426	6.06962	6.53867	7.72339	2.67488	7.49157	7.76787	#N/A	0.66597	#N/A	#N/A	#N/A	#N/A	#N/A	#N/A	#N/A	#N/A	7.88598	3.03854	28	ENSG00000114698	PLSCR4	protein_coding	phospholipid scramblase 4 [Source:HGNC Symbol;Acc:HGNC:16497]
PRSS48	#N/A	0.240167	0.942663	0.840097	0.97386	#N/A	#N/A	#N/A	0.5623	#N/A	0.4068	#N/A	#N/A	#N/A	1.17183	#N/A	#N/A	#N/A	0.329018	0.227264	#N/A	#N/A	#N/A	0.206643	#N/A	#N/A	3.06362	0.600807	0.490126	0.185188	0.860292	0.359707	1.23331	0.696012	#N/A	#N/A	0.959561	#N/A	0.859907	#N/A	#N/A	#N/A	0.924554	0.915446	1.31038	#N/A	0.749228	#N/A	#N/A	1.22263	#N/A	#N/A	0.637088	#N/A	#N/A	#N/A	#N/A	#N/A	#N/A	#N/A	#N/A	0.551	0.542376	28	ENSG00000189099	PRSS48	protein_coding	serine protease 48 [Source:HGNC Symbol;Acc:HGNC:24635]
CREB3L2	#N/A	2.26551	0.596752	1.08707	0.986068	#N/A	0.935956	0.985778	0.896703	0.951599	1.48829	#N/A	#N/A	#N/A	#N/A	#N/A	#N/A	#N/A	#N/A	#N/A	#N/A	#N/A	#N/A	#N/A	#N/A	#N/A	#N/A	#N/A	0.915369	#N/A	#N/A	#N/A	#N/A	#N/A	1.92956	1.80007	1.77906	1.95615	1.94279	1.97262	1.84808	1.87257	1.59748	1.7981	1.81396	1.75738	1.39964	1.52275	1.17922	1.72904	2.06003	#N/A	#N/A	#N/A	#N/A	#N/A	#N/A	#N/A	#N/A	#N/A	#N/A	1.85295	#N/A	28	ENSG00000182158	CREB3L2	protein_coding	cAMP responsive element binding protein 3 like 2 [Source:HGNC Symbol;Acc:HGNC:23720]
MAP3K20-AS1	#N/A	1.38634	1.79109	1.9728	1.86919	1.63688	2.03145	2.22166	1.99816	#N/A	1.67701	3.1197	0.758179	0.851129	1.08784	0.834508	2.62414	1.27748	1.98835	1.29873	#N/A	#N/A	#N/A	1.58172	#N/A	#N/A	2.27963	2.99355	2.41156	#N/A	1.4546	0.815247	1.79387	1.07565	#N/A	#N/A	#N/A	#N/A	#N/A	#N/A	#N/A	#N/A	#N/A	#N/A	#N/A	#N/A	#N/A	#N/A	#N/A	#N/A	#N/A	#N/A	#N/A	#N/A	#N/A	#N/A	#N/A	#N/A	#N/A	#N/A	#N/A	4.18319	3.99253	28	ENSG00000238133	MAP3K20-AS1	lncRNA	MAP3K20 antisense RNA 1 [Source:HGNC Symbol;Acc:HGNC:27935]
FADS3	#N/A	1.01618	#N/A	#N/A	#N/A	#N/A	#N/A	1.06496	#N/A	#N/A	#N/A	#N/A	#N/A	#N/A	1.07655	#N/A	#N/A	#N/A	#N/A	#N/A	#N/A	#N/A	0.814863	#N/A	#N/A	1.61662	3.31538	2.26225	4.00729	#N/A	#N/A	#N/A	#N/A	#N/A	2.81877	2.31895	3.48532	3.19536	3.48605	3.25329	3.51752	2.44131	3.51523	2.6684	3.21457	2.60938	3.14405	3.2857	1.96153	3.88623	2.68597	0.72709	#N/A	#N/A	#N/A	#N/A	#N/A	#N/A	#N/A	#N/A	#N/A	3.35774	1.83768	28	ENSG00000221968	FADS3	protein_coding	fatty acid desaturase 3 [Source:HGNC Symbol;Acc:HGNC:3576]
ACER2	#N/A	0.145325	#N/A	#N/A	#N/A	#N/A	#N/A	#N/A	#N/A	0.805061	#N/A	#N/A	#N/A	#N/A	#N/A	1.63451	0.40411	#N/A	#N/A	#N/A	#N/A	#N/A	#N/A	#N/A	#N/A	#N/A	0.957137	0.831589	0.639541	#N/A	1.56007	#N/A	1.51564	0.630575	3.29191	0.244548	3.1751	3.20938	3.12995	3.19354	3.17142	2.99031	3.2295	2.79808	2.39432	2.3492	2.91138	3.24969	#N/A	2.64074	3.00459	#N/A	#N/A	#N/A	#N/A	#N/A	#N/A	#N/A	#N/A	#N/A	#N/A	0.609881	0.256712	28	ENSG00000177076	ACER2	protein_coding	alkaline ceramidase 2 [Source:HGNC Symbol;Acc:HGNC:23675]
NAGLU	#N/A	0.584396	1.29528	1.06051	1.83492	1.81162	#N/A	1.36287	1.63614	1.06587	#N/A	0.996443	#N/A	#N/A	#N/A	#N/A	#N/A	#N/A	#N/A	#N/A	#N/A	#N/A	#N/A	0.605423	#N/A	#N/A	#N/A	#N/A	#N/A	#N/A	#N/A	#N/A	#N/A	#N/A	1.73752	0.921827	1.64449	1.57496	1.27895	1.26488	1.51974	1.71195	1.24062	1.07823	1.33427	1.86454	1.51041	1.65574	3.51777	1.21167	1.56772	#N/A	#N/A	#N/A	#N/A	#N/A	#N/A	#N/A	#N/A	#N/A	#N/A	1.52395	#N/A	28	ENSG00000108784	NAGLU	protein_coding	N-acetyl-alpha-glucosaminidase [Source:HGNC Symbol;Acc:HGNC:7632]
PALM	#N/A	0.133485	#N/A	#N/A	#N/A	#N/A	#N/A	#N/A	#N/A	#N/A	#N/A	#N/A	#N/A	#N/A	#N/A	#N/A	#N/A	#N/A	#N/A	#N/A	#N/A	#N/A	#N/A	#N/A	#N/A	0.214335	0.451265	0.240019	0.27658	0.0972293	1.37994	#N/A	0.58353	0.225792	0.314567	0.0892236	4.50757	0.297576	4.17344	4.60741	7.88263	0.286417	6.90986	3.93994	0.634209	0.255049	5.73649	0.385219	0.226604	0.555107	0.294324	#N/A	#N/A	#N/A	#N/A	#N/A	#N/A	#N/A	#N/A	#N/A	#N/A	0.238702	0.171911	28	ENSG00000099864	PALM	protein_coding	paralemmin [Source:HGNC Symbol;Acc:HGNC:8594]
ZNF578	#N/A	0.0889049	#N/A	#N/A	#N/A	#N/A	#N/A	#N/A	#N/A	0.69569	#N/A	#N/A	#N/A	#N/A	#N/A	0.353916	#N/A	#N/A	#N/A	#N/A	#N/A	#N/A	#N/A	0.0412177	#N/A	#N/A	0.158467	0.123774	0.171542	#N/A	1.16378	#N/A	0.17493	0.180766	2.04991	0.13707	2.46545	3.04365	3.29902	3.01575	2.87211	0.513432	3.92413	0.501958	0.456123	0.218656	3.28073	2.62513	#N/A	3.15899	2.42971	#N/A	#N/A	#N/A	#N/A	#N/A	#N/A	#N/A	#N/A	#N/A	#N/A	0.0830433	0.0865505	28	ENSG00000258405	ZNF578	protein_coding	zinc finger protein 578 [Source:HGNC Symbol;Acc:HGNC:26449]
MAGI3	#N/A	1.48876	#N/A	#N/A	#N/A	#N/A	#N/A	#N/A	#N/A	0.826583	#N/A	1.09135	#N/A	#N/A	#N/A	#N/A	#N/A	#N/A	#N/A	#N/A	#N/A	#N/A	#N/A	#N/A	#N/A	1.9196	1.03037	2.3792	2.98057	#N/A	#N/A	#N/A	0.5461	1.11983	1.42972	1.89454	1.43979	1.47091	1.535	1.5106	1.33249	1.4586	1.34677	1.59612	1.5609	1.6297	1.11096	1.43979	0.737665	1.45921	1.39948	#N/A	#N/A	#N/A	#N/A	#N/A	#N/A	#N/A	#N/A	#N/A	#N/A	2.05398	2.88626	28	ENSG00000081026	MAGI3	protein_coding	membrane associated guanylate kinase, WW and PDZ domain containing 3 [Source:HGNC Symbol;Acc:HGNC:29647]
#284052	#N/A	0.20384	#N/A	#N/A	#N/A	#N/A	0.746434	#N/A	#N/A	1.24599	#N/A	#N/A	#N/A	#N/A	1.24828	#N/A	#N/A	#N/A	#N/A	#N/A	#N/A	#N/A	1.25728	#N/A	#N/A	0.567503	1.17257	1.09637	0.830102	#N/A	#N/A	#N/A	#N/A	0.659038	3.03507	1.56339	3.03034	3.03745	2.38956	3.04578	3.25037	4.13413	2.22248	2.88792	2.24956	2.74065	2.18171	2.50226	#N/A	2.26187	3.64167	#N/A	#N/A	#N/A	#N/A	#N/A	#N/A	#N/A	#N/A	#N/A	#N/A	0.984595	0.475422	28	ENSG00000284052		lncRNA	novel transcript
FGD4	#N/A	1.00831	#N/A	#N/A	#N/A	#N/A	#N/A	#N/A	#N/A	#N/A	#N/A	#N/A	#N/A	0.865312	1.4549	1.31837	0.770186	0.8476	1.38685	1.42699	1.39219	1.3853	0.698235	0.922175	0.496525	0.959245	0.500389	#N/A	#N/A	2.34202	1.13805	1.28327	1.17563	1.02272	#N/A	#N/A	#N/A	#N/A	0.647716	#N/A	#N/A	#N/A	0.492619	0.432298	0.676236	#N/A	#N/A	#N/A	#N/A	0.838553	0.434894	#N/A	#N/A	#N/A	#N/A	#N/A	#N/A	#N/A	#N/A	#N/A	#N/A	3.34124	2.85594	28	ENSG00000139132	FGD4	protein_coding	FYVE, RhoGEF and PH domain containing 4 [Source:HGNC Symbol;Acc:HGNC:19125]
MAGED1	#N/A	1.28188	4.75246	2.98999	4.01342	3.74346	3.29785	2.31175	3.88351	1.40209	3.17314	#N/A	#N/A	0.583999	0.717255	0.665137	#N/A	0.927138	#N/A	1.52381	0.877989	0.874765	#N/A	#N/A	#N/A	#N/A	1.4075	1.09678	1.02876	#N/A	#N/A	#N/A	#N/A	#N/A	#N/A	#N/A	#N/A	#N/A	1.00912	#N/A	#N/A	#N/A	0.855827	0.736934	1.16562	0.648635	0.661215	0.504193	#N/A	1.48567	#N/A	#N/A	#N/A	#N/A	#N/A	#N/A	#N/A	#N/A	#N/A	#N/A	#N/A	#N/A	#N/A	28	ENSG00000179222	MAGED1	protein_coding	MAGE family member D1 [Source:HGNC Symbol;Acc:HGNC:6813]
KANK2	#N/A	1.19429	#N/A	#N/A	#N/A	#N/A	0.992449	1.07743	#N/A	1.64592	#N/A	1.22125	#N/A	#N/A	#N/A	#N/A	#N/A	#N/A	#N/A	#N/A	#N/A	#N/A	#N/A	#N/A	#N/A	2.35924	0.826645	1.73782	3.44933	#N/A	#N/A	#N/A	#N/A	#N/A	3.18071	3.98247	4.04351	4.22408	4.7942	4.66942	3.88009	3.15743	5.0731	3.80366	4.05531	3.07437	3.49537	4.11508	2.0554	4.66555	3.71023	#N/A	#N/A	#N/A	#N/A	#N/A	#N/A	#N/A	#N/A	#N/A	#N/A	5.0563	3.04205	28	ENSG00000197256	KANK2	protein_coding	KN motif and ankyrin repeat domains 2 [Source:HGNC Symbol;Acc:HGNC:29300]
PPARGC1B	#N/A	#N/A	3.00469	2.73823	1.98775	3.14876	3.08279	2.77527	2.30719	#N/A	1.53241	#N/A	#N/A	5.5486	3.78386	4.16767	3.62397	7.09545	7.71815	4.66432	4.20742	3.84334	1.26332	4.45145	1.37922	#N/A	0.665372	0.909013	#N/A	#N/A	2.93635	1.92035	2.20239	1.17436	#N/A	#N/A	#N/A	#N/A	#N/A	#N/A	#N/A	#N/A	#N/A	#N/A	#N/A	#N/A	#N/A	#N/A	#N/A	#N/A	#N/A	#N/A	#N/A	#N/A	#N/A	#N/A	#N/A	#N/A	#N/A	#N/A	#N/A	3.12486	3.34404	28	ENSG00000155846	PPARGC1B	protein_coding	PPARG coactivator 1 beta [Source:HGNC Symbol;Acc:HGNC:30022]
SERP2	#N/A	#N/A	2.52494	0.958516	0.248601	0.32196	0.175041	0.376807	#N/A	2.59324	#N/A	#N/A	#N/A	#N/A	#N/A	#N/A	#N/A	#N/A	#N/A	#N/A	#N/A	#N/A	#N/A	#N/A	#N/A	#N/A	0.398151	0.2453	0.255768	#N/A	#N/A	#N/A	#N/A	#N/A	4.40111	0.289655	4.40772	5.67719	4.99578	4.22908	4.75691	1.98339	5.06475	5.31399	2.23185	0.745456	4.03928	4.00476	#N/A	4.57297	4.95013	#N/A	#N/A	#N/A	#N/A	#N/A	#N/A	#N/A	#N/A	#N/A	#N/A	0.239297	0.199098	28	ENSG00000151778	SERP2	protein_coding	stress associated endoplasmic reticulum protein family member 2 [Source:HGNC Symbol;Acc:HGNC:20607]
#246090	#N/A	#N/A	1.2961	0.517921	0.51392	#N/A	0.283518	0.691623	#N/A	1.02086	#N/A	#N/A	#N/A	#N/A	#N/A	#N/A	#N/A	#N/A	#N/A	#N/A	#N/A	#N/A	#N/A	#N/A	#N/A	0.270353	0.41979	0.212861	0.304019	0.0965293	#N/A	#N/A	#N/A	#N/A	2.47453	0.145193	2.7759	3.04098	2.87843	2.55798	2.64535	1.73203	3.17017	2.08901	1.91071	0.637442	2.67391	3.39221	#N/A	2.63413	2.40608	#N/A	#N/A	#N/A	#N/A	#N/A	#N/A	#N/A	#N/A	#N/A	#N/A	0.224945	#N/A	28	ENSG00000246090		lncRNA	novel transcript, antisense to ADH4, ADH6 & ADH1A
ADAMTS2#087116	#N/A	#N/A	0.731284	0.302559	0.147048	0.138672	0.115151	0.202377	0.104189	0.788959	#N/A	#N/A	#N/A	#N/A	#N/A	#N/A	#N/A	#N/A	#N/A	#N/A	#N/A	#N/A	#N/A	#N/A	#N/A	#N/A	0.147264	0.12234	0.144259	#N/A	#N/A	#N/A	#N/A	#N/A	0.959906	0.0938453	1.33124	3.66627	1.86941	2.56674	4.80576	0.257838	3.41248	0.242642	0.329302	0.239934	2.73196	2.10815	#N/A	2.02938	3.81816	#N/A	#N/A	#N/A	#N/A	#N/A	#N/A	#N/A	#N/A	#N/A	#N/A	0.176573	#N/A	28	ENSG00000087116	ADAMTS2	protein_coding	ADAM metallopeptidase with thrombospondin type 1 motif 2 [Source:HGNC Symbol;Acc:HGNC:218]
GNAO1-DT	#N/A	#N/A	0.732714	0.139391	0.158338	0.161613	#N/A	0.169826	0.0862603	0.2847	#N/A	#N/A	#N/A	#N/A	#N/A	#N/A	#N/A	#N/A	#N/A	#N/A	#N/A	#N/A	#N/A	#N/A	#N/A	#N/A	0.172339	0.170789	0.120037	#N/A	#N/A	#N/A	#N/A	#N/A	0.398823	0.137814	3.04084	0.627102	3.82951	4.02552	4.47011	0.403782	4.76084	0.163553	0.177426	0.202921	4.08711	4.30797	#N/A	0.210846	2.74663	#N/A	#N/A	#N/A	#N/A	#N/A	#N/A	#N/A	#N/A	#N/A	#N/A	0.142845	0.151918	28	ENSG00000246379	GNAO1-DT	lncRNA	GNAO1 divergent transcript [Source:HGNC Symbol;Acc:HGNC:27543]
HERPUD2	#N/A	#N/A	#N/A	0.864948	0.802254	#N/A	0.837936	0.912706	1.20313	0.89233	#N/A	1.18691	#N/A	#N/A	#N/A	#N/A	#N/A	0.74639	1.06454	#N/A	#N/A	#N/A	#N/A	1.5082	#N/A	#N/A	#N/A	1.08742	#N/A	#N/A	#N/A	#N/A	#N/A	0.739119	0.895966	#N/A	1.05928	0.793882	1.07074	0.996513	0.836558	0.929844	0.944209	0.96072	0.97338	1.09744	1.00607	1.06297	1.46182	1.0026	0.900619	#N/A	#N/A	#N/A	#N/A	#N/A	#N/A	#N/A	#N/A	#N/A	#N/A	#N/A	#N/A	28	ENSG00000122557	HERPUD2	protein_coding	HERPUD family member 2 [Source:HGNC Symbol;Acc:HGNC:21915]
#287815	#N/A	#N/A	0.0520792	#N/A	#N/A	0.0679042	#N/A	0.0781812	#N/A	#N/A	0.0481809	#N/A	#N/A	0.0359837	0.062216	#N/A	0.0287361	0.0723262	#N/A	#N/A	#N/A	#N/A	#N/A	#N/A	#N/A	#N/A	0.0900049	#N/A	0.0821032	#N/A	0.0174903	#N/A	#N/A	#N/A	0.0162344	#N/A	0.021644	0.0287592	0.0362972	0.0372824	1.17791	0.0452494	0.264852	0.109369	0.0764855	#N/A	0.0780197	0.0452172	#N/A	0.0339772	0.128463	#N/A	0.00981602	#N/A	#N/A	#N/A	#N/A	#N/A	#N/A	#N/A	#N/A	0.0530761	0.0810791	28	ENSG00000287815		lncRNA	novel transcript
MRFAP1	#N/A	#N/A	0.0273379	0.0603535	0.0566914	#N/A	0.0389246	0.0374348	#N/A	0.00919287	#N/A	#N/A	#N/A	#N/A	0.00471468	#N/A	#N/A	0.0514806	#N/A	#N/A	#N/A	#N/A	#N/A	#N/A	#N/A	#N/A	0.0643101	0.0558721	0.0568317	#N/A	#N/A	#N/A	0.0323571	#N/A	0.059403	#N/A	0.0745703	0.0738159	0.0309648	0.0508635	0.0838845	0.0784117	0.0729988	0.0799302	0.0761377	0.0649989	0.0808322	0.0755113	0.0556562	0.087274	0.0754544	#N/A	#N/A	#N/A	#N/A	#N/A	#N/A	#N/A	#N/A	#N/A	#N/A	#N/A	#N/A	28	ENSG00000179010	MRFAP1	protein_coding	Morf4 family associated protein 1 [Source:HGNC Symbol;Acc:HGNC:24549]
GABPB1-IT1	#N/A	#N/A	0.930834	#N/A	0.668074	#N/A	#N/A	1.18404	0.489	0.895037	0.400299	0.485998	#N/A	#N/A	0.662197	#N/A	0.424982	#N/A	#N/A	#N/A	#N/A	#N/A	#N/A	#N/A	#N/A	#N/A	0.861011	#N/A	#N/A	#N/A	#N/A	#N/A	#N/A	#N/A	0.889086	#N/A	1.47896	0.872046	0.924958	0.753836	0.682664	1.08059	0.660174	0.924312	0.894784	1.12091	0.752659	0.781229	0.984021	0.808868	0.72464	0.562226	#N/A	#N/A	#N/A	#N/A	#N/A	#N/A	#N/A	#N/A	#N/A	#N/A	0.961487	28	ENSG00000285410	GABPB1-IT1	lncRNA	GABPB1 intronic transcript [Source:HGNC Symbol;Acc:HGNC:25469]
NDC80	#N/A	#N/A	0.936848	0.135922	0.157385	#N/A	#N/A	0.156598	0.0955576	0.197548	#N/A	#N/A	#N/A	#N/A	#N/A	#N/A	#N/A	#N/A	#N/A	#N/A	#N/A	#N/A	#N/A	#N/A	#N/A	0.116708	0.19265	#N/A	#N/A	#N/A	0.238344	#N/A	0.166062	0.165918	0.257354	0.0903911	0.257873	0.241384	0.256711	0.223015	0.293171	0.222696	0.636924	0.247998	0.239226	0.202576	0.283523	0.2496	#N/A	0.256937	0.228574	#N/A	#N/A	#N/A	#N/A	#N/A	#N/A	#N/A	#N/A	#N/A	0.0697038	#N/A	#N/A	28	ENSG00000080986	NDC80	protein_coding	NDC80 kinetochore complex component [Source:HGNC Symbol;Acc:HGNC:16909]
C2orf27A	#N/A	#N/A	2.34435	1.53117	1.72126	2.91692	1.04186	1.1606	0.926189	#N/A	0.499706	#N/A	#N/A	#N/A	#N/A	#N/A	#N/A	#N/A	#N/A	#N/A	#N/A	#N/A	#N/A	#N/A	#N/A	1.07735	0.872446	1.28841	#N/A	0.208524	#N/A	#N/A	#N/A	#N/A	1.91971	#N/A	1.07142	1.73519	0.919969	1.52991	1.63635	1.9761	0.812062	1.19116	0.657566	0.75193	0.810803	1.05443	#N/A	#N/A	1.35175	#N/A	#N/A	#N/A	#N/A	#N/A	#N/A	#N/A	#N/A	#N/A	#N/A	0.884431	0.757467	28	ENSG00000287151	C2orf27A	lncRNA	chromosome 2 open reading frame 27A [Source:HGNC Symbol;Acc:HGNC:25077]
MYLK-AS1	#N/A	#N/A	1.06261	0.910766	0.450664	#N/A	#N/A	1.15682	#N/A	1.06215	#N/A	#N/A	#N/A	1.00889	1.25729	0.97164	#N/A	0.877851	#N/A	0.121203	#N/A	#N/A	0.937288	0.0894605	#N/A	#N/A	#N/A	#N/A	#N/A	#N/A	#N/A	#N/A	#N/A	#N/A	1.80385	0.289421	1.32488	1.69351	1.23671	1.40137	1.51541	1.9475	1.1144	1.02732	1.3425	1.18216	1.21179	1.58838	#N/A	1.45871	1.46241	#N/A	#N/A	#N/A	#N/A	#N/A	#N/A	#N/A	#N/A	#N/A	#N/A	#N/A	#N/A	28	ENSG00000239523	MYLK-AS1	lncRNA	MYLK antisense RNA 1 [Source:HGNC Symbol;Acc:HGNC:42440]
CFAP300	#N/A	#N/A	0.0335481	0.0360298	#N/A	0.0708952	#N/A	0.0464677	0.0366571	0.0170512	#N/A	0.0545612	#N/A	#N/A	#N/A	#N/A	#N/A	#N/A	#N/A	#N/A	#N/A	#N/A	#N/A	#N/A	#N/A	#N/A	0.0936888	0.0841394	0.0855613	#N/A	#N/A	#N/A	#N/A	#N/A	0.0817259	#N/A	0.037109	0.106261	0.0979404	0.101039	0.0895694	0.111072	0.261471	0.112365	0.0800968	0.0803486	0.0529266	0.103772	0.0743526	0.0517228	0.093365	#N/A	#N/A	#N/A	#N/A	#N/A	#N/A	#N/A	#N/A	#N/A	0.0238976	0.0857611	#N/A	28	ENSG00000137691	CFAP300	protein_coding	cilia and flagella associated protein 300 [Source:HGNC Symbol;Acc:HGNC:28188]
DDIT4L-AS1	#N/A	#N/A	0.141019	0.106992	0.10345	0.0889005	0.0721592	0.101154	#N/A	#N/A	#N/A	#N/A	#N/A	0.132632	0.108323	#N/A	#N/A	0.0935051	#N/A	#N/A	#N/A	#N/A	#N/A	#N/A	#N/A	#N/A	0.116354	0.105264	#N/A	#N/A	0.103167	#N/A	0.100362	#N/A	0.0527083	#N/A	0.0551403	0.0942047	0.201737	0.092755	1.08561	0.0823904	0.497604	0.10335	0.104517	#N/A	0.13937	0.042478	#N/A	#N/A	0.0787789	#N/A	#N/A	#N/A	#N/A	#N/A	#N/A	#N/A	#N/A	#N/A	#N/A	0.107872	0.105407	28	ENSG00000249710	DDIT4L-AS1	lncRNA	DDIT4L antisense RNA 1 [Source:HGNC Symbol;Acc:HGNC:55562]
MRGPRF	#N/A	#N/A	0.258093	0.167593	0.195541	0.140619	0.118173	0.131847	0.116547	0.453452	0.125952	#N/A	#N/A	#N/A	#N/A	0.180944	#N/A	#N/A	#N/A	#N/A	#N/A	#N/A	#N/A	#N/A	#N/A	0.113666	#N/A	#N/A	0.181539	#N/A	#N/A	#N/A	#N/A	#N/A	0.266578	0.125734	0.268334	0.282209	0.350342	0.467898	0.310485	0.24306	0.313268	0.258126	0.248051	0.217252	0.288149	0.280399	#N/A	0.259437	0.283475	#N/A	#N/A	#N/A	#N/A	#N/A	#N/A	#N/A	#N/A	#N/A	#N/A	#N/A	#N/A	28	ENSG00000172935	MRGPRF	protein_coding	MAS related GPR family member F [Source:HGNC Symbol;Acc:HGNC:24828]
TAF1A	#N/A	#N/A	1.01297	1.06139	0.21563	0.264645	0.155909	0.624599	#N/A	1.36718	#N/A	#N/A	#N/A	1.09358	0.844082	#N/A	#N/A	0.421238	#N/A	#N/A	#N/A	#N/A	0.615832	#N/A	#N/A	#N/A	#N/A	#N/A	#N/A	#N/A	#N/A	#N/A	#N/A	#N/A	2.22577	0.156278	2.33998	2.41381	2.48236	2.32057	2.16538	2.23517	2.44724	2.18799	1.39382	0.575461	2.28558	2.24634	0.229446	2.1352	2.13375	#N/A	#N/A	#N/A	#N/A	#N/A	#N/A	#N/A	#N/A	#N/A	#N/A	#N/A	#N/A	28	ENSG00000143498	TAF1A	protein_coding	TATA-box binding protein associated factor, RNA polymerase I subunit A [Source:HGNC Symbol;Acc:HGNC:11532]
LCAT	#N/A	#N/A	#N/A	#N/A	#N/A	#N/A	#N/A	0.950767	#N/A	1.25195	#N/A	#N/A	#N/A	#N/A	#N/A	#N/A	#N/A	#N/A	#N/A	#N/A	#N/A	#N/A	#N/A	#N/A	#N/A	1.32948	2.25219	3.43009	2.31202	0.265247	#N/A	#N/A	0.85507	1.08051	2.19491	1.18142	2.23372	2.15161	2.30588	2.4175	2.21861	1.91677	2.33885	2.32643	2.39518	2.91778	2.27192	2.48644	2.58083	2.25055	2.20562	#N/A	#N/A	#N/A	#N/A	#N/A	#N/A	#N/A	#N/A	#N/A	#N/A	2.37702	0.724716	28	ENSG00000213398	LCAT	protein_coding	lecithin-cholesterol acyltransferase [Source:HGNC Symbol;Acc:HGNC:6522]
MTMR11	#N/A	#N/A	1.78215	#N/A	0.178538	#N/A	#N/A	0.212059	#N/A	0.532127	0.125848	#N/A	#N/A	#N/A	#N/A	#N/A	#N/A	#N/A	#N/A	#N/A	#N/A	#N/A	#N/A	#N/A	#N/A	0.130871	0.177742	0.196984	#N/A	#N/A	0.35166	#N/A	0.188475	0.166073	2.43338	0.111933	3.14095	2.84997	3.2964	2.79026	2.96421	0.708654	4.43786	0.299156	0.310363	0.18723	3.15047	3.21937	#N/A	4.30218	2.89695	#N/A	#N/A	#N/A	#N/A	#N/A	#N/A	#N/A	#N/A	#N/A	#N/A	0.175838	#N/A	28	ENSG00000014914	MTMR11	protein_coding	myotubularin related protein 11 [Source:HGNC Symbol;Acc:HGNC:24307]
ZNF219	#N/A	#N/A	0.953898	#N/A	0.171713	#N/A	#N/A	0.359843	0.114812	0.789426	#N/A	#N/A	#N/A	1.29766	#N/A	0.373023	#N/A	#N/A	#N/A	#N/A	0.146865	#N/A	#N/A	0.100993	#N/A	#N/A	#N/A	#N/A	0.151073	#N/A	#N/A	#N/A	#N/A	#N/A	1.73922	0.12725	2.1595	1.76668	1.14786	1.81198	2.07647	0.728715	1.29962	1.01617	0.648461	0.39145	1.43998	1.46469	#N/A	1.1912	2.24088	#N/A	#N/A	#N/A	#N/A	#N/A	#N/A	#N/A	0.0275395	#N/A	#N/A	0.123445	#N/A	28	ENSG00000165804	ZNF219	protein_coding	zinc finger protein 219 [Source:HGNC Symbol;Acc:HGNC:13011]
#250501	#N/A	#N/A	0.158771	0.143257	#N/A	0.108077	#N/A	0.112967	#N/A	0.135852	#N/A	#N/A	#N/A	0.0425214	0.103654	#N/A	#N/A	#N/A	0.0809606	#N/A	#N/A	#N/A	0.103297	#N/A	#N/A	0.0816451	0.150608	0.128579	0.129875	#N/A	#N/A	#N/A	#N/A	0.115121	0.0738274	0.0895903	0.034962	0.0806367	0.141118	0.0623936	0.794739	0.146469	0.925323	#N/A	#N/A	0.150602	0.130654	0.112881	#N/A	#N/A	0.185486	#N/A	0.0416452	#N/A	#N/A	#N/A	#N/A	#N/A	#N/A	#N/A	#N/A	#N/A	#N/A	28	ENSG00000250501		lncRNA	novel transcript
EVC2	#N/A	#N/A	0.302161	0.12825	0.130853	0.121327	0.0912069	0.0975466	0.0850625	0.316683	0.109112	#N/A	#N/A	#N/A	#N/A	#N/A	#N/A	#N/A	#N/A	#N/A	#N/A	#N/A	#N/A	#N/A	#N/A	#N/A	0.127205	0.142037	0.104665	#N/A	#N/A	#N/A	#N/A	#N/A	0.169594	#N/A	0.358297	0.208771	0.451872	0.223479	5.22893	0.131973	0.227356	0.149445	0.186998	0.147043	0.432802	0.202368	#N/A	0.190595	0.36282	#N/A	#N/A	#N/A	#N/A	#N/A	#N/A	#N/A	#N/A	#N/A	#N/A	#N/A	0.112498	28	ENSG00000173040	EVC2	protein_coding	EvC ciliary complex subunit 2 [Source:HGNC Symbol;Acc:HGNC:19747]
DNAI4	#N/A	#N/A	1.18285	1.05862	1.29275	1.01835	#N/A	0.797035	0.563213	1.17253	#N/A	#N/A	#N/A	#N/A	#N/A	#N/A	#N/A	#N/A	#N/A	#N/A	#N/A	#N/A	#N/A	#N/A	#N/A	0.576661	1.23802	0.872053	0.891773	#N/A	#N/A	#N/A	#N/A	0.712096	1.65593	0.839874	1.59368	1.58855	1.29111	1.4165	1.41598	1.32566	1.11121	1.28395	1.07744	1.36923	1.01601	1.06708	#N/A	1.10331	1.7293	#N/A	#N/A	#N/A	#N/A	#N/A	#N/A	#N/A	#N/A	#N/A	#N/A	#N/A	#N/A	28	ENSG00000152763	DNAI4	protein_coding	dynein axonemal intermediate chain 4 [Source:HGNC Symbol;Acc:HGNC:26252]
TRADD	#N/A	#N/A	#N/A	#N/A	0.638632	#N/A	#N/A	0.858011	0.290571	1.36647	0.162593	0.177521	#N/A	#N/A	0.900475	#N/A	#N/A	#N/A	#N/A	#N/A	#N/A	#N/A	#N/A	#N/A	#N/A	#N/A	#N/A	#N/A	#N/A	#N/A	1.31025	#N/A	0.767109	#N/A	2.55301	0.48548	2.85547	2.92088	2.76037	2.52708	2.45682	2.12606	2.67039	2.92369	2.31021	0.831551	2.72213	2.25135	0.2683	3.41169	2.50399	0.922613	#N/A	#N/A	#N/A	0.0204472	#N/A	#N/A	#N/A	#N/A	#N/A	#N/A	#N/A	28	ENSG00000102871	TRADD	protein_coding	TNFRSF1A associated via death domain [Source:HGNC Symbol;Acc:HGNC:12030]
ZNF362	#N/A	#N/A	#N/A	#N/A	#N/A	#N/A	0.841005	0.70892	#N/A	1.13288	0.660879	1.08139	#N/A	#N/A	0.68432	#N/A	#N/A	#N/A	#N/A	0.79361	0.9105	#N/A	0.798958	1.21767	#N/A	#N/A	#N/A	#N/A	#N/A	#N/A	#N/A	#N/A	#N/A	#N/A	1.05583	#N/A	1.05602	1.06747	1.01895	1.00556	0.969466	0.924935	0.964252	0.865375	1.17143	1.29891	1.00012	0.945806	1.16018	1.03841	1.22973	#N/A	#N/A	#N/A	#N/A	#N/A	#N/A	#N/A	#N/A	#N/A	#N/A	1.43344	1.09411	28	ENSG00000160094	ZNF362	protein_coding	zinc finger protein 362 [Source:HGNC Symbol;Acc:HGNC:18079]
TRIM8	#N/A	#N/A	1.0553	#N/A	#N/A	0.756867	1.35198	0.641904	1.59454	1.02648	1.22778	1.0667	0.726398	#N/A	#N/A	#N/A	#N/A	#N/A	#N/A	#N/A	#N/A	#N/A	#N/A	0.792621	#N/A	#N/A	#N/A	#N/A	#N/A	#N/A	#N/A	#N/A	#N/A	#N/A	0.856559	#N/A	1.55159	0.870333	0.944142	0.778162	0.816991	1.15014	0.756881	0.953098	0.791658	0.800496	0.771619	0.975264	#N/A	1.00846	0.823345	0.84086	0.897429	0.467927	#N/A	#N/A	#N/A	#N/A	#N/A	#N/A	#N/A	#N/A	#N/A	28	ENSG00000171206	TRIM8	protein_coding	tripartite motif containing 8 [Source:HGNC Symbol;Acc:HGNC:15579]
CRTAP	#N/A	#N/A	2.49949	0.732416	1.72702	1.07416	0.51681	0.691124	0.418088	1.13278	#N/A	0.325388	#N/A	#N/A	#N/A	#N/A	#N/A	#N/A	#N/A	#N/A	#N/A	#N/A	#N/A	0.271073	#N/A	0.526241	#N/A	#N/A	#N/A	#N/A	#N/A	#N/A	#N/A	#N/A	2.93037	0.591518	3.42231	3.20873	3.75784	3.69719	4.32122	4.61194	2.23015	2.26217	2.07006	1.63085	1.3758	2.27346	#N/A	2.12775	3.80206	#N/A	#N/A	#N/A	#N/A	#N/A	#N/A	#N/A	#N/A	#N/A	#N/A	0.891224	#N/A	28	ENSG00000170275	CRTAP	protein_coding	cartilage associated protein [Source:HGNC Symbol;Acc:HGNC:2379]
#288054	#N/A	#N/A	4.62514	0.537415	0.307745	0.336428	0.245726	#N/A	0.141647	1.11157	0.161952	#N/A	#N/A	#N/A	#N/A	1.16951	#N/A	#N/A	#N/A	#N/A	0.211288	#N/A	#N/A	#N/A	#N/A	0.261138	0.918471	0.368409	0.415432	#N/A	#N/A	#N/A	#N/A	#N/A	1.4156	#N/A	1.90995	1.3279	#N/A	0.904012	0.754573	#N/A	0.778196	1.6196	1.16896	#N/A	#N/A	#N/A	0.315473	#N/A	0.89278	#N/A	0.500037	0.0614899	#N/A	#N/A	#N/A	#N/A	#N/A	#N/A	#N/A	0.290396	0.23066	28	ENSG00000288054		lncRNA	novel transcript, antisense to PDE7B
SERPINB1	#N/A	#N/A	1.36679	1.39967	1.87166	1.65368	1.34906	#N/A	2.22768	1.06727	0.726616	0.929353	#N/A	#N/A	#N/A	#N/A	#N/A	#N/A	#N/A	#N/A	#N/A	#N/A	#N/A	#N/A	#N/A	#N/A	#N/A	#N/A	#N/A	#N/A	#N/A	0.913247	#N/A	#N/A	1.2702	1.20547	1.87939	1.26664	1.48449	1.34942	1.33283	1.23323	1.14939	0.922669	1.34901	1.03407	1.10887	1.21569	1.82833	1.33245	1.34131	#N/A	#N/A	#N/A	#N/A	#N/A	0.304406	#N/A	#N/A	#N/A	#N/A	#N/A	#N/A	28	ENSG00000021355	SERPINB1	protein_coding	serpin family B member 1 [Source:HGNC Symbol;Acc:HGNC:3311]
DCTN1	#N/A	#N/A	1.27202	#N/A	1.25953	1.07622	#N/A	#N/A	0.55237	2.35207	0.344332	0.4784	#N/A	#N/A	#N/A	#N/A	0.588859	#N/A	#N/A	#N/A	#N/A	#N/A	#N/A	#N/A	#N/A	#N/A	1.23212	1.14777	#N/A	#N/A	#N/A	#N/A	#N/A	#N/A	2.05436	#N/A	3.17893	2.06176	3.38577	2.35545	2.14446	1.74174	3.00382	2.57802	3.28551	1.36094	2.37512	2.6417	0.832868	2.91524	1.9325	#N/A	#N/A	#N/A	#N/A	#N/A	#N/A	#N/A	#N/A	#N/A	0.406092	0.71537	#N/A	28	ENSG00000204843	DCTN1	protein_coding	dynactin subunit 1 [Source:HGNC Symbol;Acc:HGNC:2711]
#224905	#N/A	#N/A	1.15542	1.54271	1.66518	1.78682	#N/A	#N/A	1.55228	1.84952	0.796965	#N/A	#N/A	#N/A	#N/A	#N/A	#N/A	#N/A	#N/A	#N/A	#N/A	#N/A	#N/A	#N/A	#N/A	1.55756	5.12829	3.56994	2.86604	#N/A	#N/A	#N/A	#N/A	#N/A	3.3549	4.47196	3.66332	3.7747	4.13559	4.40436	4.07783	2.63244	3.28399	3.1764	3.39	1.46276	2.04277	3.32117	#N/A	2.84566	4.57192	#N/A	#N/A	#N/A	#N/A	#N/A	#N/A	#N/A	#N/A	#N/A	#N/A	1.829	#N/A	28	ENSG00000224905		lncRNA	novel transcript, antisense to LIPI
AP2A1	#N/A	#N/A	#N/A	0.758476	#N/A	#N/A	#N/A	#N/A	1.30006	1.20671	#N/A	1.13998	#N/A	0.689717	#N/A	#N/A	#N/A	0.918424	1.05848	#N/A	#N/A	0.745349	#N/A	1.25234	#N/A	#N/A	0.925584	#N/A	#N/A	#N/A	#N/A	#N/A	0.852734	#N/A	1.17977	1.20376	1.49694	1.23957	1.18687	1.23526	1.12684	1.34516	1.00231	1.07739	1.20681	1.44941	1.05591	1.20246	#N/A	1.05655	1.23193	#N/A	#N/A	#N/A	#N/A	#N/A	#N/A	#N/A	#N/A	#N/A	#N/A	1.10367	#N/A	28	ENSG00000196961	AP2A1	protein_coding	adaptor related protein complex 2 subunit alpha 1 [Source:HGNC Symbol;Acc:HGNC:561]
CABLES1	#N/A	#N/A	2.40107	0.609564	0.41615	0.377885	0.194919	#N/A	0.278626	1.09514	0.131543	0.133773	#N/A	#N/A	#N/A	#N/A	#N/A	#N/A	#N/A	#N/A	#N/A	#N/A	#N/A	#N/A	#N/A	#N/A	#N/A	#N/A	#N/A	#N/A	#N/A	#N/A	#N/A	#N/A	2.30163	0.160647	3.04944	3.00855	4.17552	2.48282	3.04551	2.25915	5.13817	2.87396	3.33457	0.695449	5.0151	4.34656	0.607969	5.14894	3.15942	#N/A	#N/A	#N/A	#N/A	#N/A	#N/A	#N/A	#N/A	#N/A	#N/A	0.249635	0.158179	28	ENSG00000134508	CABLES1	protein_coding	Cdk5 and Abl enzyme substrate 1 [Source:HGNC Symbol;Acc:HGNC:25097]
FSTL3	#N/A	#N/A	1.20376	0.125183	0.157272	0.13235	0.128626	#N/A	0.0934386	0.616036	#N/A	#N/A	#N/A	#N/A	#N/A	#N/A	#N/A	#N/A	#N/A	#N/A	#N/A	#N/A	#N/A	#N/A	#N/A	#N/A	#N/A	0.137115	0.150535	#N/A	#N/A	0.0775157	#N/A	#N/A	1.49939	#N/A	1.27868	1.59917	1.79174	1.77244	1.81902	0.331258	2.14686	#N/A	0.261655	0.13624	1.82319	1.48791	0.161519	1.90436	1.83239	#N/A	#N/A	#N/A	#N/A	#N/A	#N/A	#N/A	0.0263391	#N/A	#N/A	0.147926	0.117254	28	ENSG00000070404	FSTL3	protein_coding	follistatin like 3 [Source:HGNC Symbol;Acc:HGNC:3973]
GRM3	#N/A	#N/A	#N/A	#N/A	#N/A	#N/A	0.0955337	#N/A	0.0944564	0.19086	#N/A	#N/A	#N/A	0.698081	0.177344	0.11779	#N/A	0.0803965	0.073527	#N/A	#N/A	#N/A	0.120634	#N/A	0.0331266	0.0929798	0.134083	0.13287	0.123463	#N/A	#N/A	#N/A	#N/A	0.0995438	0.648365	#N/A	0.836782	#N/A	0.928919	#N/A	0.724795	0.354764	1.51386	0.420174	0.40164	#N/A	0.909882	0.942994	#N/A	0.667614	1.08847	#N/A	#N/A	#N/A	#N/A	0.010754	#N/A	#N/A	#N/A	#N/A	#N/A	#N/A	#N/A	28	ENSG00000198822	GRM3	protein_coding	glutamate metabotropic receptor 3 [Source:HGNC Symbol;Acc:HGNC:4595]
MMP14	#N/A	#N/A	1.09218	0.225987	0.0801946	#N/A	#N/A	#N/A	#N/A	0.181537	0.114415	#N/A	#N/A	#N/A	#N/A	#N/A	#N/A	#N/A	#N/A	#N/A	#N/A	#N/A	#N/A	#N/A	#N/A	0.0785596	#N/A	#N/A	0.130083	#N/A	0.344319	#N/A	0.0925201	0.0754665	0.214882	#N/A	0.213893	0.22	0.201298	0.203639	0.244095	0.151296	0.237658	0.203391	0.197185	0.179094	0.223347	0.211867	0.134757	0.191993	0.208072	#N/A	#N/A	#N/A	#N/A	#N/A	#N/A	#N/A	#N/A	#N/A	#N/A	0.168119	0.120989	28	ENSG00000157227	MMP14	protein_coding	matrix metallopeptidase 14 [Source:HGNC Symbol;Acc:HGNC:7160]
RPS6KA4	#N/A	#N/A	#N/A	#N/A	0.374834	#N/A	#N/A	#N/A	#N/A	1.76582	0.117897	#N/A	#N/A	1.16733	#N/A	#N/A	#N/A	0.376429	0.139083	#N/A	#N/A	#N/A	0.399969	#N/A	#N/A	0.157319	#N/A	#N/A	#N/A	#N/A	1.21014	#N/A	0.529686	0.178018	2.94653	0.111472	2.93398	2.69167	2.87194	2.89361	2.72115	2.20158	3.09679	1.96111	1.03598	0.328584	2.44351	2.29907	0.209717	3.17332	2.59451	#N/A	#N/A	#N/A	#N/A	#N/A	#N/A	#N/A	#N/A	#N/A	#N/A	#N/A	#N/A	28	ENSG00000162302	RPS6KA4	protein_coding	ribosomal protein S6 kinase A4 [Source:HGNC Symbol;Acc:HGNC:10433]
SYF2	#N/A	#N/A	#N/A	#N/A	#N/A	#N/A	0.107572	#N/A	#N/A	0.346435	0.0925347	#N/A	#N/A	0.804131	0.298789	0.131282	#N/A	0.072635	#N/A	#N/A	#N/A	0.0762038	0.166027	#N/A	#N/A	#N/A	0.0247753	#N/A	#N/A	#N/A	0.469246	#N/A	#N/A	0.116573	1.42377	0.085491	1.93598	2.05249	2.28046	1.51197	1.81097	0.417341	2.63902	0.929062	0.457288	0.110832	2.12198	2.4531	#N/A	1.9565	1.31228	#N/A	#N/A	#N/A	#N/A	#N/A	#N/A	#N/A	#N/A	#N/A	#N/A	#N/A	#N/A	28	ENSG00000117614	SYF2	protein_coding	SYF2 pre-mRNA splicing factor [Source:HGNC Symbol;Acc:HGNC:19824]
DDX5	#N/A	#N/A	#N/A	#N/A	#N/A	#N/A	#N/A	#N/A	#N/A	0.672073	0.895871	0.87047	#N/A	#N/A	#N/A	#N/A	#N/A	#N/A	#N/A	#N/A	#N/A	#N/A	#N/A	#N/A	#N/A	0.78852	0.671269	0.633758	#N/A	#N/A	0.348929	#N/A	0.618302	0.603357	0.84055	0.962585	1.15729	0.793682	0.915387	0.780987	0.733408	1.06052	0.747788	0.831262	0.944647	1.02441	0.870486	0.904069	1.8117	0.917698	0.53904	0.379612	#N/A	#N/A	#N/A	#N/A	#N/A	#N/A	0.485362	#N/A	#N/A	#N/A	#N/A	28	ENSG00000108654	DDX5	protein_coding	DEAD-box helicase 5 [Source:HGNC Symbol;Acc:HGNC:2746]
NORAD	#N/A	#N/A	0.0610151	#N/A	0.0761124	0.0859331	0.0663294	#N/A	#N/A	0.0684664	#N/A	#N/A	#N/A	0.0776574	0.018978	#N/A	#N/A	0.0985362	#N/A	#N/A	0.056716	#N/A	#N/A	#N/A	#N/A	#N/A	#N/A	#N/A	0.0695443	#N/A	#N/A	#N/A	#N/A	#N/A	0.11497	0.0771783	0.0783751	0.0739148	0.0811949	0.0769258	0.208822	0.130572	0.162025	0.057998	0.12496	0.0865428	0.178322	0.0915488	0.0237901	0.0698391	0.104989	#N/A	#N/A	#N/A	#N/A	#N/A	#N/A	#N/A	#N/A	#N/A	#N/A	0.0450889	#N/A	28	ENSG00000260032	NORAD	lncRNA	non-coding RNA activated by DNA damage [Source:HGNC Symbol;Acc:HGNC:44311]
ARFIP1	#N/A	#N/A	#N/A	0.488066	0.852639	0.668476	1.04059	#N/A	#N/A	0.742033	1.0804	#N/A	#N/A	#N/A	#N/A	#N/A	#N/A	#N/A	#N/A	#N/A	#N/A	#N/A	#N/A	#N/A	#N/A	0.824657	#N/A	#N/A	0.70163	#N/A	#N/A	#N/A	0.646831	0.6784	0.998878	1.35333	0.985816	1.11117	1.07185	1.17907	0.936843	0.850119	0.923548	0.816163	1.20581	1.34308	0.947866	0.895459	#N/A	1.07931	0.859706	#N/A	#N/A	#N/A	#N/A	#N/A	#N/A	#N/A	#N/A	#N/A	#N/A	1.52481	1.11376	28	ENSG00000164144	ARFIP1	protein_coding	ADP ribosylation factor interacting protein 1 [Source:HGNC Symbol;Acc:HGNC:21496]
ADRA2A	#N/A	#N/A	0.020999	#N/A	#N/A	0.0454343	0.0366085	#N/A	#N/A	0.0463494	#N/A	#N/A	#N/A	0.0535335	0.0583549	#N/A	0.0292374	0.0492676	#N/A	#N/A	#N/A	0.0315081	#N/A	#N/A	#N/A	#N/A	0.0611988	#N/A	#N/A	#N/A	0.0707242	#N/A	0.0318433	0.047767	0.0821016	#N/A	0.0823781	0.084213	0.0846854	0.0836021	0.0847278	0.0739294	0.0872699	0.0759376	0.0553117	0.0613087	0.0773276	0.08232	#N/A	0.0832101	0.0689229	#N/A	#N/A	#N/A	#N/A	#N/A	#N/A	#N/A	#N/A	#N/A	#N/A	#N/A	#N/A	28	ENSG00000150594	ADRA2A	protein_coding	adrenoceptor alpha 2A [Source:HGNC Symbol;Acc:HGNC:281]
ENOPH1	#N/A	#N/A	#N/A	#N/A	#N/A	#N/A	#N/A	#N/A	#N/A	1.04487	0.169531	#N/A	#N/A	#N/A	#N/A	#N/A	0.360516	0.816099	#N/A	#N/A	#N/A	#N/A	#N/A	#N/A	#N/A	#N/A	#N/A	0.504282	#N/A	#N/A	0.91391	#N/A	0.828683	0.488627	2.11845	#N/A	2.41762	2.31952	2.65824	2.13242	1.81713	1.34111	2.04573	1.79562	1.89601	1.03843	1.8838	2.40634	0.41625	1.96322	2.14593	1.01143	0.575423	#N/A	#N/A	#N/A	#N/A	#N/A	0.0775496	#N/A	#N/A	#N/A	0.442538	28	ENSG00000145293	ENOPH1	protein_coding	enolase-phosphatase 1 [Source:HGNC Symbol;Acc:HGNC:24599]
HMG20B	#N/A	#N/A	#N/A	#N/A	#N/A	#N/A	#N/A	#N/A	#N/A	1.1086	#N/A	#N/A	#N/A	1.06379	#N/A	1.22552	#N/A	0.808753	#N/A	#N/A	0.239306	#N/A	0.831402	0.227921	#N/A	#N/A	0.947593	0.509845	0.580037	#N/A	#N/A	#N/A	#N/A	#N/A	2.25544	#N/A	2.611	2.72242	2.70683	2.81154	2.44385	1.98639	2.4156	2.22714	2.78994	1.80457	2.14913	2.75961	0.492491	2.7243	2.44708	0.878498	#N/A	#N/A	#N/A	#N/A	#N/A	#N/A	#N/A	#N/A	#N/A	0.659743	#N/A	28	ENSG00000064961	HMG20B	protein_coding	high mobility group 20B [Source:HGNC Symbol;Acc:HGNC:5002]
EPB41L4A-AS1	#N/A	#N/A	#N/A	#N/A	#N/A	#N/A	#N/A	#N/A	#N/A	0.950234	#N/A	#N/A	#N/A	#N/A	0.810604	#N/A	#N/A	0.808389	0.24081	#N/A	0.239046	#N/A	0.831653	#N/A	#N/A	#N/A	0.798012	0.68356	0.598291	#N/A	#N/A	0.169774	#N/A	#N/A	1.01621	#N/A	1.84883	0.743167	0.922352	0.834476	0.663661	0.799203	0.829278	0.714685	0.94743	0.96364	0.823944	0.821981	#N/A	1.05595	0.694909	0.9386	#N/A	#N/A	#N/A	0.0366408	#N/A	#N/A	#N/A	#N/A	#N/A	0.512489	#N/A	28	ENSG00000224032	EPB41L4A-AS1	lncRNA	EPB41L4A antisense RNA 1 [Source:HGNC Symbol;Acc:HGNC:30749]
RBCK1	#N/A	#N/A	#N/A	#N/A	#N/A	#N/A	#N/A	#N/A	#N/A	0.672322	0.967949	#N/A	#N/A	#N/A	0.854412	0.806486	0.857307	#N/A	1.01794	#N/A	#N/A	#N/A	0.787858	#N/A	#N/A	#N/A	1.20201	#N/A	#N/A	#N/A	#N/A	#N/A	#N/A	#N/A	1.74407	1.50078	2.3391	1.72637	1.92819	1.88702	1.54528	1.74893	1.48926	1.61543	1.79561	1.82507	1.53816	1.44777	1.76591	1.63319	1.54834	0.667785	0.611257	#N/A	#N/A	#N/A	#N/A	#N/A	#N/A	#N/A	1.14374	#N/A	#N/A	28	ENSG00000125826	RBCK1	protein_coding	RANBP2-type and C3HC4-type zinc finger containing 1 [Source:HGNC Symbol;Acc:HGNC:15864]
NHP2	#N/A	#N/A	#N/A	#N/A	#N/A	#N/A	#N/A	#N/A	#N/A	#N/A	0.0340348	#N/A	#N/A	0.0391719	#N/A	0.0327586	0.0179182	#N/A	#N/A	#N/A	#N/A	#N/A	#N/A	#N/A	#N/A	0.0431862	0.0499489	0.0546672	0.0556583	#N/A	0.0718896	#N/A	0.053566	0.0480634	0.0579382	#N/A	0.0819107	0.0826402	0.055909	0.048387	0.0930856	0.0752363	0.0801001	0.0707436	0.0705256	0.0624277	0.0859748	0.0727732	#N/A	0.0845413	0.0748158	#N/A	0.0104107	#N/A	#N/A	#N/A	#N/A	#N/A	#N/A	#N/A	#N/A	0.0560624	#N/A	28	ENSG00000145912	NHP2	protein_coding	NHP2 ribonucleoprotein [Source:HGNC Symbol;Acc:HGNC:14377]
RPL27	#N/A	#N/A	0.0798247	0.0505436	0.0548415	#N/A	#N/A	#N/A	#N/A	#N/A	#N/A	#N/A	#N/A	0.0749353	0.059502	0.0366828	#N/A	0.0502203	#N/A	#N/A	#N/A	#N/A	#N/A	#N/A	#N/A	0.0436681	0.0621186	0.0546282	0.0553687	#N/A	0.0516052	#N/A	0.0302596	#N/A	0.0699067	#N/A	0.0653742	0.0854211	#N/A	0.0576669	0.0898143	0.0753047	0.0892961	0.077894	0.0738433	0.0621668	0.0877546	0.0836036	#N/A	0.084603	0.0875218	0.00727165	#N/A	#N/A	#N/A	#N/A	#N/A	#N/A	#N/A	#N/A	#N/A	#N/A	#N/A	28	ENSG00000131469	RPL27	protein_coding	ribosomal protein L27 [Source:HGNC Symbol;Acc:HGNC:10328]
TMEM200A	#N/A	#N/A	0.106529	0.137102	0.138495	0.114255	#N/A	#N/A	#N/A	#N/A	#N/A	#N/A	#N/A	0.136515	0.0874591	#N/A	#N/A	#N/A	0.0682177	#N/A	#N/A	#N/A	#N/A	#N/A	#N/A	#N/A	0.155285	0.1352	0.108799	#N/A	#N/A	0.0655205	0.112402	#N/A	0.153807	#N/A	0.128698	0.209691	0.165997	0.180578	0.222717	0.185367	0.200447	0.160682	0.194535	0.156576	0.168655	0.191962	#N/A	0.166427	0.212466	#N/A	#N/A	#N/A	#N/A	#N/A	#N/A	#N/A	#N/A	#N/A	#N/A	#N/A	0.102827	28	ENSG00000164484	TMEM200A	protein_coding	transmembrane protein 200A [Source:HGNC Symbol;Acc:HGNC:21075]
LLGL1#131899	#N/A	#N/A	#N/A	#N/A	#N/A	#N/A	#N/A	#N/A	#N/A	#N/A	#N/A	#N/A	#N/A	#N/A	#N/A	#N/A	#N/A	0.0893083	#N/A	#N/A	0.0939836	0.0803997	0.124251	#N/A	#N/A	#N/A	0.17179	#N/A	0.16024	#N/A	0.263284	#N/A	0.0769684	#N/A	1.49806	#N/A	1.36797	1.3918	1.37147	1.0225	1.70186	0.312594	1.56814	0.775831	0.312073	0.102217	1.37617	1.57376	0.132838	1.17631	2.07366	#N/A	0.0341316	0.0321723	#N/A	#N/A	#N/A	0.0068391	#N/A	#N/A	0.0470983	#N/A	#N/A	28	ENSG00000131899	LLGL1	protein_coding	LLGL scribble cell polarity complex component 1 [Source:HGNC Symbol;Acc:HGNC:6628]
KIF17	#N/A	#N/A	#N/A	#N/A	#N/A	#N/A	#N/A	#N/A	#N/A	#N/A	#N/A	#N/A	#N/A	0.268371	0.163976	0.135669	#N/A	0.137711	0.108301	0.0916261	0.117799	#N/A	0.194827	#N/A	#N/A	#N/A	0.15753	#N/A	#N/A	#N/A	0.291738	#N/A	0.167113	0.166303	0.269521	0.0920058	0.245475	0.228382	0.618945	0.434423	3.7228	0.227604	2.97584	0.323082	0.185556	0.194746	0.467948	0.532888	#N/A	0.288308	0.235504	#N/A	#N/A	#N/A	#N/A	#N/A	#N/A	#N/A	#N/A	#N/A	#N/A	#N/A	#N/A	28	ENSG00000117245	KIF17	protein_coding	kinesin family member 17 [Source:HGNC Symbol;Acc:HGNC:19167]
FLI1	#N/A	#N/A	#N/A	#N/A	#N/A	#N/A	#N/A	#N/A	#N/A	#N/A	#N/A	#N/A	#N/A	1.22351	0.921686	0.933612	0.865774	1.18858	0.98473	#N/A	1.07669	#N/A	1.04916	#N/A	#N/A	#N/A	#N/A	#N/A	#N/A	#N/A	2.19599	#N/A	2.52406	0.987319	5.64371	4.30982	3.57092	6.25459	3.32111	4.33064	7.11016	5.43601	5.21962	3.93422	7.61955	5.43843	4.67442	5.24226	1.10622	3.70171	6.21419	#N/A	#N/A	#N/A	#N/A	#N/A	#N/A	#N/A	#N/A	#N/A	#N/A	#N/A	#N/A	28	ENSG00000151702	FLI1	protein_coding	Fli-1 proto-oncogene, ETS transcription factor [Source:HGNC Symbol;Acc:HGNC:3749]
APP	2.92351	#N/A	#N/A	#N/A	#N/A	#N/A	#N/A	#N/A	#N/A	0.659113	#N/A	#N/A	#N/A	#N/A	#N/A	#N/A	#N/A	#N/A	#N/A	#N/A	#N/A	#N/A	#N/A	#N/A	#N/A	2.65391	1.36749	1.65013	1.82437	4.28638	#N/A	#N/A	#N/A	#N/A	8.15449	8.90862	7.25057	8.3178	6.3143	6.68742	9.24737	7.37552	8.08023	6.16994	6.22727	6.1996	7.66617	8.67687	3.72186	6.97361	5.71492	#N/A	#N/A	#N/A	#N/A	#N/A	#N/A	#N/A	#N/A	#N/A	1.01727	2.61739	3.03811	27	ENSG00000142192	APP	protein_coding	amyloid beta precursor protein [Source:HGNC Symbol;Acc:HGNC:620]
AKT3#117020	1.59265	2.05826	#N/A	#N/A	#N/A	#N/A	#N/A	#N/A	#N/A	1.02136	#N/A	1.02994	#N/A	#N/A	#N/A	#N/A	#N/A	#N/A	#N/A	#N/A	#N/A	#N/A	#N/A	#N/A	#N/A	1.91438	0.749279	1.02976	1.31483	1.32078	#N/A	#N/A	#N/A	#N/A	4.81388	3.55347	3.49513	4.80162	3.07194	4.05571	4.98293	5.12062	2.66567	3.26502	2.71003	3.47513	2.65515	3.1042	2.86346	2.36514	4.64188	#N/A	#N/A	#N/A	#N/A	#N/A	#N/A	#N/A	#N/A	#N/A	#N/A	#N/A	0.680266	27	ENSG00000117020	AKT3	protein_coding	AKT serine/threonine kinase 3 [Source:HGNC Symbol;Acc:HGNC:393]
NPDC1	0.575002	0.252265	#N/A	#N/A	#N/A	#N/A	#N/A	#N/A	#N/A	#N/A	#N/A	#N/A	#N/A	#N/A	#N/A	#N/A	#N/A	#N/A	#N/A	#N/A	#N/A	#N/A	0.753278	#N/A	#N/A	#N/A	0.806486	2.17907	1.97247	#N/A	0.770462	#N/A	1.18631	0.653493	4.14299	0.36679	3.59496	4.20011	3.65453	4.13376	4.91473	4.37456	4.51112	3.43346	4.02348	3.77547	3.24912	4.31925	1.14186	4.54794	4.2463	#N/A	#N/A	#N/A	#N/A	#N/A	#N/A	#N/A	#N/A	#N/A	#N/A	1.2741	#N/A	27	ENSG00000107281	NPDC1	protein_coding	neural proliferation, differentiation and control 1 [Source:HGNC Symbol;Acc:HGNC:7899]
PPFIBP1	1.46994	2.75492	#N/A	#N/A	#N/A	#N/A	#N/A	#N/A	#N/A	#N/A	#N/A	#N/A	#N/A	#N/A	#N/A	#N/A	#N/A	#N/A	#N/A	#N/A	#N/A	#N/A	#N/A	#N/A	#N/A	1.33764	2.59539	2.8167	3.16664	1.22913	#N/A	#N/A	#N/A	#N/A	0.501419	0.913432	0.781268	0.680056	0.651901	0.728274	0.614092	0.745977	0.456708	0.550973	0.544008	0.910514	0.452079	0.703026	0.659569	0.611164	0.76268	#N/A	#N/A	0.82501	#N/A	#N/A	#N/A	#N/A	#N/A	#N/A	#N/A	3.17489	3.07433	27	ENSG00000110841	PPFIBP1	protein_coding	PPFIA binding protein 1 [Source:HGNC Symbol;Acc:HGNC:9249]
STARD4-AS1	1.94904	1.88404	#N/A	#N/A	0.854383	#N/A	#N/A	0.981704	0.892715	#N/A	1.16907	#N/A	0.63036	1.71748	2.32407	1.47183	0.978073	1.00882	1.55133	2.46346	1.99459	1.04195	0.688364	2.523	1.5785	#N/A	2.87472	2.82685	3.02592	#N/A	#N/A	#N/A	#N/A	#N/A	#N/A	#N/A	#N/A	#N/A	#N/A	#N/A	#N/A	#N/A	#N/A	#N/A	#N/A	#N/A	#N/A	#N/A	#N/A	#N/A	#N/A	#N/A	1.01652	1.06853	#N/A	#N/A	1.82483	#N/A	#N/A	#N/A	#N/A	3.31181	2.89225	27	ENSG00000246859	STARD4-AS1	lncRNA	STARD4 antisense RNA 1 [Source:HGNC Symbol;Acc:HGNC:44117]
HPRT1	0.300031	#N/A	#N/A	#N/A	#N/A	#N/A	#N/A	#N/A	0.57814	#N/A	0.274406	0.359234	#N/A	0.861769	0.860544	0.901829	#N/A	#N/A	#N/A	0.183021	0.456323	#N/A	0.976932	0.172408	#N/A	0.413036	#N/A	#N/A	#N/A	#N/A	#N/A	#N/A	#N/A	#N/A	0.798134	#N/A	1.29791	1.03026	1.00531	1.26189	1.07097	1.19157	0.881612	0.763862	1.13084	0.751666	0.903924	0.967681	#N/A	0.835817	1.14527	#N/A	#N/A	#N/A	#N/A	#N/A	#N/A	#N/A	#N/A	#N/A	#N/A	#N/A	#N/A	27	ENSG00000165704	HPRT1	protein_coding	hypoxanthine phosphoribosyltransferase 1 [Source:HGNC Symbol;Acc:HGNC:5157]
FOXK1	1.24252	#N/A	#N/A	#N/A	0.765089	#N/A	#N/A	#N/A	#N/A	#N/A	#N/A	#N/A	#N/A	0.629949	#N/A	0.592996	#N/A	0.661393	#N/A	#N/A	0.825899	#N/A	0.574513	#N/A	#N/A	0.774386	1.14023	0.726866	#N/A	#N/A	0.603954	#N/A	0.921867	0.737255	0.878569	#N/A	0.516612	0.807835	#N/A	0.714506	0.814703	0.914146	#N/A	0.492242	0.639908	0.945279	0.560008	0.592069	0.967034	0.539969	0.920689	#N/A	#N/A	#N/A	#N/A	#N/A	#N/A	#N/A	#N/A	#N/A	#N/A	#N/A	#N/A	27	ENSG00000164916	FOXK1	protein_coding	forkhead box K1 [Source:HGNC Symbol;Acc:HGNC:23480]
P3H4	0.0674297	#N/A	0.203259	0.078552	0.155774	0.0858267	0.109737	0.0530897	#N/A	0.295215	#N/A	#N/A	#N/A	#N/A	#N/A	#N/A	#N/A	#N/A	#N/A	#N/A	#N/A	#N/A	#N/A	#N/A	#N/A	0.0899837	0.159409	0.159356	0.134472	#N/A	#N/A	#N/A	#N/A	#N/A	0.822091	#N/A	1.00299	0.810187	1.18423	0.730763	0.973488	#N/A	2.08156	0.649486	0.449736	0.11335	1.73122	1.05696	#N/A	1.7792	1.24943	#N/A	#N/A	#N/A	#N/A	#N/A	#N/A	#N/A	0.0180979	#N/A	#N/A	#N/A	#N/A	27	ENSG00000141696	P3H4	protein_coding	prolyl 3-hydroxylase family member 4 (inactive) [Source:HGNC Symbol;Acc:HGNC:16946]
ZNF439	0.120591	#N/A	#N/A	0.547845	#N/A	#N/A	#N/A	#N/A	#N/A	2.11392	0.159034	#N/A	#N/A	0.725615	0.563294	0.653746	#N/A	0.47589	#N/A	#N/A	#N/A	#N/A	0.808852	#N/A	#N/A	#N/A	#N/A	#N/A	#N/A	#N/A	0.984023	#N/A	0.55325	#N/A	6.56009	0.149534	5.18238	5.77594	5.43438	5.37107	7.59472	3.2672	5.80877	0.290355	0.557434	0.276381	5.00135	5.49377	#N/A	4.53654	5.95286	#N/A	#N/A	#N/A	#N/A	#N/A	#N/A	#N/A	#N/A	#N/A	#N/A	#N/A	#N/A	27	ENSG00000171291	ZNF439	protein_coding	zinc finger protein 439 [Source:HGNC Symbol;Acc:HGNC:20873]
NEXMIF	0.0933998	#N/A	0.169418	#N/A	0.135466	0.136606	0.073938	0.151143	0.0228141	0.304588	0.0824373	0.085983	#N/A	#N/A	#N/A	#N/A	#N/A	#N/A	#N/A	#N/A	#N/A	0.0568108	#N/A	#N/A	#N/A	#N/A	#N/A	#N/A	#N/A	#N/A	#N/A	#N/A	#N/A	#N/A	0.600465	0.114031	0.831737	0.385269	0.506577	0.903737	1.96677	0.232257	2.35705	0.282221	0.201137	0.144671	2.1254	1.16162	#N/A	2.60028	1.4781	#N/A	#N/A	#N/A	#N/A	#N/A	#N/A	#N/A	#N/A	#N/A	#N/A	#N/A	#N/A	27	ENSG00000050030	NEXMIF	protein_coding	neurite extension and migration factor [Source:HGNC Symbol;Acc:HGNC:29433]
PTGFRN	0.128117	#N/A	2.73437	0.449927	0.212412	0.196492	0.141213	0.226551	#N/A	1.12471	0.127642	0.153537	#N/A	#N/A	#N/A	#N/A	#N/A	#N/A	#N/A	#N/A	#N/A	#N/A	#N/A	#N/A	#N/A	#N/A	#N/A	#N/A	#N/A	#N/A	#N/A	#N/A	#N/A	#N/A	3.3709	0.164089	3.84198	0.47374	0.306507	5.46893	8.55661	0.625052	0.480886	0.316664	0.276808	0.247549	6.43833	0.500612	#N/A	0.33352	5.74198	#N/A	#N/A	#N/A	#N/A	#N/A	#N/A	#N/A	#N/A	#N/A	#N/A	0.1766	#N/A	27	ENSG00000134247	PTGFRN	protein_coding	prostaglandin F2 receptor inhibitor [Source:HGNC Symbol;Acc:HGNC:9601]
HS1BP3	0.99583	#N/A	1.2301	1.05836	#N/A	#N/A	0.929312	1.3234	0.94855	1.99892	#N/A	#N/A	#N/A	#N/A	#N/A	#N/A	#N/A	#N/A	#N/A	#N/A	#N/A	#N/A	#N/A	#N/A	#N/A	#N/A	#N/A	#N/A	#N/A	#N/A	1.0359	#N/A	#N/A	1.52254	2.4357	1.0147	2.16275	2.28616	2.52296	2.45316	2.39857	2.87503	2.01276	2.33032	1.83536	3.56548	1.99163	2.6166	1.58223	2.02958	2.4715	#N/A	#N/A	#N/A	#N/A	#N/A	#N/A	#N/A	#N/A	#N/A	#N/A	#N/A	0.928278	27	ENSG00000118960	HS1BP3	protein_coding	HCLS1 binding protein 3 [Source:HGNC Symbol;Acc:HGNC:24979]
DAPK3	1.38247	1.39684	0.875148	#N/A	1.00571	#N/A	0.931444	1.20488	1.07262	#N/A	1.64391	0.936187	0.627758	1.04895	1.33641	1.1714	#N/A	1.06881	1.21836	1.57593	1.32944	0.876721	#N/A	#N/A	#N/A	#N/A	3.06891	2.18548	2.46373	#N/A	1.48883	1.33631	1.35076	#N/A	#N/A	#N/A	#N/A	#N/A	#N/A	#N/A	#N/A	#N/A	#N/A	#N/A	#N/A	#N/A	#N/A	#N/A	1.37126	#N/A	#N/A	#N/A	#N/A	#N/A	#N/A	#N/A	#N/A	#N/A	#N/A	#N/A	#N/A	1.89568	2.24272	27	ENSG00000167657	DAPK3	protein_coding	death associated protein kinase 3 [Source:HGNC Symbol;Acc:HGNC:2676]
PDLIM4	0.103035	#N/A	#N/A	#N/A	0.165223	#N/A	#N/A	#N/A	#N/A	0.520933	0.11441	#N/A	#N/A	#N/A	#N/A	#N/A	#N/A	#N/A	#N/A	#N/A	#N/A	#N/A	#N/A	#N/A	#N/A	0.114158	0.215606	0.197393	0.170244	#N/A	#N/A	#N/A	#N/A	#N/A	0.27243	0.136317	0.271103	0.278623	0.42345	0.232341	0.31236	0.237076	0.287272	0.250791	0.24514	0.191403	0.275432	0.272919	0.159941	0.275499	0.256937	#N/A	#N/A	#N/A	#N/A	#N/A	#N/A	#N/A	#N/A	#N/A	#N/A	0.142298	0.107977	27	ENSG00000131435	PDLIM4	protein_coding	PDZ and LIM domain 4 [Source:HGNC Symbol;Acc:HGNC:16501]
TCF7L1	0.945975	2.00833	#N/A	#N/A	#N/A	#N/A	#N/A	#N/A	#N/A	#N/A	#N/A	#N/A	#N/A	#N/A	#N/A	#N/A	#N/A	#N/A	#N/A	#N/A	#N/A	#N/A	#N/A	#N/A	#N/A	2.22665	3.08906	3.19161	4.56783	2.74677	#N/A	#N/A	#N/A	0.708655	1.04163	1.32131	1.03675	1.02684	1.61545	0.990265	0.745834	0.790418	2.04008	1.67783	2.10123	1.07143	1.75945	1.51061	0.885372	2.03944	0.868573	#N/A	#N/A	#N/A	#N/A	#N/A	#N/A	#N/A	#N/A	#N/A	#N/A	4.17408	2.90501	27	ENSG00000152284	TCF7L1	protein_coding	transcription factor 7 like 1 [Source:HGNC Symbol;Acc:HGNC:11640]
DOCK5	1.155	#N/A	3.5194	1.10644	4.76852	4.44285	2.31268	1.99796	1.85287	#N/A	1.09457	#N/A	#N/A	#N/A	#N/A	#N/A	#N/A	#N/A	#N/A	#N/A	#N/A	#N/A	#N/A	#N/A	#N/A	#N/A	#N/A	#N/A	#N/A	#N/A	1.59962	#N/A	1.56745	1.99934	3.68989	1.93283	2.93184	4.50014	3.71155	4.1968	5.61917	4.71184	3.2184	1.18055	2.52315	#N/A	1.14444	2.77705	#N/A	1.69476	4.56558	#N/A	#N/A	#N/A	#N/A	#N/A	#N/A	#N/A	#N/A	#N/A	#N/A	#N/A	#N/A	27	ENSG00000147459	DOCK5	protein_coding	dedicator of cytokinesis 5 [Source:HGNC Symbol;Acc:HGNC:23476]
RFC4	0.259522	#N/A	2.52124	1.49637	0.383755	0.580104	0.209594	#N/A	#N/A	1.41552	0.150791	#N/A	0.336531	1.2142	#N/A	#N/A	#N/A	0.635865	#N/A	#N/A	#N/A	#N/A	#N/A	#N/A	#N/A	#N/A	0.918229	#N/A	0.567089	#N/A	#N/A	#N/A	#N/A	#N/A	1.01975	#N/A	1.44432	1.22281	#N/A	1.1123	1.02023	1.08668	0.884418	#N/A	1.33257	0.786275	1.07477	1.2725	#N/A	1.18402	1.08388	#N/A	#N/A	#N/A	#N/A	#N/A	#N/A	0.0107253	#N/A	#N/A	#N/A	#N/A	#N/A	27	ENSG00000163918	RFC4	protein_coding	replication factor C subunit 4 [Source:HGNC Symbol;Acc:HGNC:9972]
OSMR	1.87265	#N/A	#N/A	#N/A	#N/A	#N/A	#N/A	#N/A	#N/A	1.19753	#N/A	#N/A	#N/A	#N/A	#N/A	#N/A	#N/A	#N/A	#N/A	#N/A	#N/A	#N/A	#N/A	#N/A	#N/A	2.96068	5.00727	4.84838	4.73214	0.795794	#N/A	#N/A	#N/A	1.30808	4.07127	3.18426	4.67955	3.79826	4.14382	4.06332	4.47332	3.95865	3.97681	3.20781	4.07254	2.7258	3.27576	3.99008	#N/A	4.01823	3.62974	#N/A	0.769869	#N/A	#N/A	#N/A	#N/A	#N/A	#N/A	#N/A	#N/A	4.5447	2.8253	27	ENSG00000145623	OSMR	protein_coding	oncostatin M receptor [Source:HGNC Symbol;Acc:HGNC:8507]
EFCC1	0.0890268	#N/A	#N/A	#N/A	#N/A	#N/A	#N/A	#N/A	#N/A	0.748916	#N/A	#N/A	#N/A	#N/A	#N/A	#N/A	#N/A	#N/A	#N/A	#N/A	#N/A	#N/A	#N/A	#N/A	#N/A	0.114007	0.188806	0.151207	0.197083	#N/A	1.15868	#N/A	#N/A	0.128337	0.349559	0.119064	0.718739	0.257708	4.69866	3.80007	6.81184	0.618229	6.96785	0.448538	0.246725	0.171808	0.379603	0.259257	#N/A	4.06535	0.244173	#N/A	0.15352	#N/A	#N/A	#N/A	#N/A	#N/A	#N/A	#N/A	#N/A	0.152566	0.098747	27	ENSG00000114654	EFCC1	protein_coding	EF-hand and coiled-coil domain containing 1 [Source:HGNC Symbol;Acc:HGNC:25692]
FYN	0.820021	#N/A	#N/A	#N/A	#N/A	#N/A	#N/A	#N/A	#N/A	1.40598	#N/A	0.912429	#N/A	#N/A	#N/A	#N/A	#N/A	#N/A	#N/A	#N/A	#N/A	#N/A	#N/A	#N/A	#N/A	1.15212	2.21278	1.75025	#N/A	#N/A	#N/A	#N/A	#N/A	#N/A	8.29231	6.68146	6.37521	8.87748	6.51979	6.93572	8.64112	7.49824	7.92914	6.05371	7.19818	6.53489	6.86118	7.37964	3.28808	6.79284	7.60152	#N/A	1.36936	0.529908	#N/A	#N/A	0.923903	#N/A	#N/A	#N/A	0.801588	#N/A	#N/A	27	ENSG00000010810	FYN	protein_coding	FYN proto-oncogene, Src family tyrosine kinase [Source:HGNC Symbol;Acc:HGNC:4037]
DENND2B-AS1	0.209235	0.180754	1.66463	0.891671	0.981165	0.572262	0.340735	1.0633	#N/A	0.774494	0.211373	#N/A	#N/A	#N/A	#N/A	#N/A	#N/A	#N/A	#N/A	#N/A	#N/A	#N/A	#N/A	#N/A	#N/A	0.585636	0.514832	0.37333	0.392232	0.131668	#N/A	#N/A	#N/A	#N/A	0.993547	#N/A	0.973022	0.923942	0.817532	1.00306	0.702859	#N/A	0.775543	1.38178	#N/A	#N/A	#N/A	0.759841	#N/A	#N/A	0.823832	#N/A	#N/A	#N/A	#N/A	#N/A	#N/A	#N/A	#N/A	#N/A	#N/A	0.336011	0.272585	27	ENSG00000255159	DENND2B-AS1	lncRNA	DENND2B antisense RNA 1 [Source:HGNC Symbol;Acc:HGNC:56176]
MCU	0.739564	1.59319	0.678028	0.661481	1.02852	1.21134	0.688229	#N/A	1.19799	#N/A	0.815002	#N/A	#N/A	1.79493	1.11878	1.27187	1.24898	1.84559	1.27772	2.60555	1.52899	1.79217	#N/A	1.67485	#N/A	#N/A	0.99012	1.20057	1.42677	#N/A	0.863015	#N/A	0.719212	#N/A	#N/A	#N/A	#N/A	#N/A	#N/A	#N/A	#N/A	#N/A	#N/A	#N/A	#N/A	#N/A	#N/A	#N/A	#N/A	#N/A	#N/A	#N/A	#N/A	#N/A	#N/A	#N/A	1.21592	#N/A	#N/A	#N/A	#N/A	1.44041	1.53368	27	ENSG00000156026	MCU	protein_coding	mitochondrial calcium uniporter [Source:HGNC Symbol;Acc:HGNC:23526]
KHDC1-AS1	0.731087	#N/A	4.0103	3.24357	3.26548	4.07889	0.882787	4.18073	1.28509	1.24589	0.548471	0.547429	0.59206	#N/A	#N/A	#N/A	#N/A	#N/A	#N/A	#N/A	#N/A	#N/A	#N/A	#N/A	#N/A	0.959202	2.62965	1.82053	1.65943	#N/A	#N/A	#N/A	#N/A	#N/A	0.849699	#N/A	#N/A	0.899106	0.806555	0.936727	0.895744	#N/A	#N/A	#N/A	1.39811	1.33527	#N/A	0.767134	#N/A	0.900483	1.23668	#N/A	#N/A	#N/A	#N/A	#N/A	#N/A	#N/A	0.214624	#N/A	#N/A	#N/A	#N/A	27	ENSG00000229852	KHDC1-AS1	lncRNA	KHDC1 antisense RNA 1 [Source:HGNC Symbol;Acc:HGNC:55468]
PDE9A-AS1	0.0635727	#N/A	#N/A	#N/A	#N/A	#N/A	#N/A	#N/A	#N/A	#N/A	#N/A	#N/A	#N/A	0.0965995	#N/A	0.0883913	#N/A	#N/A	0.0732297	#N/A	#N/A	#N/A	0.0833116	#N/A	#N/A	#N/A	0.117292	0.104752	#N/A	#N/A	0.0980865	#N/A	0.101079	0.0950105	0.146267	#N/A	0.123597	0.151779	0.152038	0.148138	0.158536	0.135466	0.161056	0.139405	0.133735	0.116889	0.15641	0.129321	0.102473	0.149497	0.153247	#N/A	0.028666	#N/A	#N/A	#N/A	#N/A	#N/A	#N/A	#N/A	#N/A	#N/A	#N/A	27	ENSG00000225731	PDE9A-AS1	lncRNA	PDE9A antisense RNA 1 [Source:HGNC Symbol;Acc:HGNC:40440]
DIPK1B	0.068434	#N/A	#N/A	#N/A	#N/A	#N/A	#N/A	#N/A	#N/A	#N/A	#N/A	#N/A	#N/A	0.188712	0.156454	0.135722	#N/A	0.136971	#N/A	#N/A	#N/A	0.0951293	0.142592	0.0695802	#N/A	#N/A	#N/A	#N/A	0.13918	#N/A	0.155505	#N/A	0.106982	#N/A	0.208391	0.108298	0.180156	0.192477	0.174552	0.170778	0.210693	0.193703	0.504212	0.177104	0.186962	0.171516	0.302976	0.203804	#N/A	0.18081	0.187449	#N/A	#N/A	#N/A	#N/A	#N/A	#N/A	#N/A	#N/A	#N/A	#N/A	#N/A	#N/A	27	ENSG00000165716	DIPK1B	protein_coding	divergent protein kinase domain 1B [Source:HGNC Symbol;Acc:HGNC:28290]
RESF1	0.614785	#N/A	#N/A	#N/A	#N/A	#N/A	#N/A	#N/A	#N/A	#N/A	#N/A	#N/A	#N/A	0.85371	0.735182	0.795472	0.754301	0.803986	1.24445	#N/A	0.830664	1.05129	0.672834	#N/A	#N/A	#N/A	#N/A	#N/A	#N/A	#N/A	0.793584	#N/A	0.802756	#N/A	0.976032	#N/A	1.3637	0.925512	1.01297	1.05569	0.964127	0.7417	0.859302	0.91948	1.21813	1.05524	0.794665	0.864637	#N/A	0.908584	0.901483	#N/A	#N/A	#N/A	#N/A	#N/A	#N/A	#N/A	#N/A	#N/A	#N/A	#N/A	#N/A	27	ENSG00000174718	RESF1	protein_coding	retroelement silencing factor 1 [Source:HGNC Symbol;Acc:HGNC:25559]
TNRC18	0.818559	#N/A	#N/A	#N/A	0.507189	#N/A	#N/A	#N/A	#N/A	0.702846	#N/A	0.733454	#N/A	0.400699	#N/A	#N/A	#N/A	0.518557	#N/A	#N/A	#N/A	#N/A	0.770704	#N/A	#N/A	#N/A	#N/A	#N/A	#N/A	#N/A	#N/A	#N/A	#N/A	0.745051	1.13899	1.33762	0.812833	1.16449	0.992462	1.02321	1.05347	1.42068	0.972602	1.02474	1.21607	1.58104	1.01745	1.11444	1.61609	0.871872	1.33871	#N/A	#N/A	#N/A	#N/A	#N/A	#N/A	#N/A	#N/A	#N/A	#N/A	2.21676	1.1941	27	ENSG00000182095	TNRC18	protein_coding	trinucleotide repeat containing 18 [Source:HGNC Symbol;Acc:HGNC:11962]
GPR162	0.0857703	#N/A	#N/A	0.179293	#N/A	#N/A	#N/A	#N/A	#N/A	0.15989	#N/A	#N/A	#N/A	#N/A	0.123335	#N/A	#N/A	#N/A	#N/A	#N/A	0.110664	#N/A	#N/A	#N/A	#N/A	#N/A	#N/A	#N/A	#N/A	#N/A	0.148302	0.0880541	0.153779	#N/A	0.254272	0.109961	0.2361	0.260926	0.247168	0.238637	0.304776	0.217835	0.268432	0.237431	0.227308	0.191941	0.247815	0.25652	0.156331	0.259668	0.246064	#N/A	#N/A	#N/A	#N/A	#N/A	#N/A	#N/A	#N/A	#N/A	#N/A	0.149062	0.124224	27	ENSG00000250510	GPR162	protein_coding	G protein-coupled receptor 162 [Source:HGNC Symbol;Acc:HGNC:16693]
ODAD3	0.0658568	#N/A	#N/A	0.0486168	0.0826617	#N/A	#N/A	0.0623823	#N/A	0.0884373	#N/A	0.0656593	#N/A	#N/A	0.0683933	#N/A	0.0378006	0.0653722	#N/A	#N/A	#N/A	#N/A	#N/A	#N/A	#N/A	#N/A	#N/A	#N/A	0.105494	#N/A	0.0302409	#N/A	#N/A	#N/A	0.121476	#N/A	0.0487411	0.0776038	0.0742048	0.0664458	0.772382	0.111049	0.998189	0.111651	0.133851	#N/A	0.467295	0.0523316	0.101039	0.0931467	0.098928	#N/A	#N/A	#N/A	#N/A	#N/A	#N/A	#N/A	0.0147636	#N/A	#N/A	#N/A	#N/A	27	ENSG00000198003	ODAD3	protein_coding	outer dynein arm docking complex subunit 3 [Source:HGNC Symbol;Acc:HGNC:28303]
#286746	#N/A	0.428573	5.52074	5.14052	3.41496	6.46985	2.25609	3.77743	2.5399	#N/A	1.20815	#N/A	#N/A	#N/A	#N/A	#N/A	#N/A	#N/A	#N/A	#N/A	#N/A	#N/A	#N/A	#N/A	#N/A	#N/A	5.1855	4.30963	4.04482	#N/A	1.08266	1.03033	1.26423	1.45999	#N/A	0.653596	1.43763	#N/A	0.637477	#N/A	#N/A	0.793091	#N/A	#N/A	#N/A	#N/A	0.599179	0.635634	1.62072	#N/A	0.688063	#N/A	1.25023	#N/A	#N/A	#N/A	#N/A	#N/A	#N/A	#N/A	#N/A	1.94995	0.946097	27	ENSG00000286746		lncRNA	novel transcript
OSMR-DT	#N/A	0.627998	#N/A	#N/A	1.1134	#N/A	#N/A	#N/A	#N/A	1.01434	#N/A	1.28359	#N/A	#N/A	#N/A	#N/A	#N/A	#N/A	#N/A	#N/A	#N/A	#N/A	#N/A	#N/A	#N/A	2.9808	4.04697	3.77492	4.32682	0.412305	#N/A	#N/A	#N/A	#N/A	5.03817	4.75741	4.16943	5.64195	4.22851	4.56595	6.82153	5.72054	4.13937	3.37939	3.48656	3.92304	3.27494	4.20322	#N/A	3.63342	5.50177	#N/A	#N/A	#N/A	#N/A	#N/A	#N/A	#N/A	#N/A	#N/A	#N/A	2.9719	3.90262	27	ENSG00000249740	OSMR-DT	lncRNA	OSMR divergent transcript [Source:HGNC Symbol;Acc:HGNC:50296]
RIMKLB	#N/A	2.74051	#N/A	#N/A	#N/A	#N/A	#N/A	#N/A	#N/A	0.888343	#N/A	1.25751	#N/A	#N/A	#N/A	#N/A	#N/A	#N/A	#N/A	#N/A	#N/A	#N/A	#N/A	#N/A	#N/A	1.30857	1.38915	1.2893	2.70273	#N/A	#N/A	#N/A	0.908033	#N/A	1.34221	2.68561	1.87058	1.56277	2.1617	1.72286	1.45615	0.812088	2.0124	1.84725	2.38669	1.58697	1.68534	1.81113	1.72793	2.1568	0.750558	#N/A	#N/A	#N/A	#N/A	#N/A	#N/A	#N/A	#N/A	#N/A	#N/A	1.94753	1.19346	27	ENSG00000166532	RIMKLB	protein_coding	ribosomal modification protein rimK like family member B [Source:HGNC Symbol;Acc:HGNC:29228]
MAPK10	#N/A	1.91584	4.62843	3.36005	4.46732	4.50079	3.66222	2.92073	3.14995	0.897208	3.23371	1.21485	#N/A	#N/A	#N/A	#N/A	#N/A	#N/A	#N/A	#N/A	#N/A	#N/A	#N/A	#N/A	#N/A	1.32725	2.44687	2.22759	3.68567	1.30804	#N/A	#N/A	#N/A	#N/A	0.917303	#N/A	0.672993	#N/A	1.40072	#N/A	#N/A	#N/A	1.41043	1.62466	2.04892	#N/A	1.23044	0.831901	#N/A	2.44444	#N/A	#N/A	#N/A	#N/A	#N/A	#N/A	#N/A	#N/A	#N/A	#N/A	#N/A	3.93545	5.39879	27	ENSG00000109339	MAPK10	protein_coding	mitogen-activated protein kinase 10 [Source:HGNC Symbol;Acc:HGNC:6872]
ENPEP	#N/A	0.183667	4.38256	1.62436	0.677058	0.397677	0.292506	2.22734	0.305899	#N/A	0.290925	#N/A	#N/A	4.90922	2.79013	3.55125	0.345875	0.606002	0.221117	0.139923	0.244195	0.268727	#N/A	0.141204	#N/A	#N/A	1.97206	0.631778	0.558957	#N/A	1.07407	0.178904	0.870841	#N/A	#N/A	#N/A	#N/A	#N/A	#N/A	#N/A	#N/A	#N/A	#N/A	#N/A	#N/A	#N/A	#N/A	#N/A	#N/A	#N/A	#N/A	#N/A	#N/A	#N/A	#N/A	#N/A	#N/A	#N/A	#N/A	#N/A	#N/A	0.671864	0.399828	27	ENSG00000138792	ENPEP	protein_coding	glutamyl aminopeptidase [Source:HGNC Symbol;Acc:HGNC:3355]
DMXL2	#N/A	0.31653	2.04372	1.0997	2.95995	2.7183	0.827194	#N/A	1.04103	0.812021	0.58574	#N/A	#N/A	#N/A	#N/A	#N/A	#N/A	#N/A	#N/A	#N/A	#N/A	#N/A	#N/A	#N/A	#N/A	#N/A	#N/A	#N/A	#N/A	#N/A	#N/A	#N/A	#N/A	#N/A	2.26362	1.8019	1.75428	2.11619	1.57388	2.29111	2.4676	2.63468	1.4437	1.65565	1.57168	1.06683	0.955646	1.95619	#N/A	1.37592	2.56442	#N/A	#N/A	#N/A	#N/A	#N/A	#N/A	#N/A	#N/A	#N/A	#N/A	2.30001	0.725591	27	ENSG00000104093	DMXL2	protein_coding	Dmx like 2 [Source:HGNC Symbol;Acc:HGNC:2938]
CFAP20	#N/A	0.160965	#N/A	1.00845	#N/A	#N/A	#N/A	#N/A	#N/A	1.57077	#N/A	#N/A	#N/A	0.967233	1.02358	1.05742	#N/A	#N/A	#N/A	#N/A	#N/A	#N/A	1.47186	#N/A	#N/A	0.401366	0.830868	0.610726	0.543896	#N/A	#N/A	#N/A	0.874401	#N/A	1.83488	#N/A	2.45151	2.00135	2.30936	2.26371	1.77055	1.06626	1.7927	2.28143	1.68322	1.42951	1.89475	2.26493	#N/A	2.20424	1.6323	#N/A	#N/A	#N/A	#N/A	#N/A	#N/A	#N/A	#N/A	#N/A	#N/A	#N/A	#N/A	27	ENSG00000070761	CFAP20	protein_coding	cilia and flagella associated protein 20 [Source:HGNC Symbol;Acc:HGNC:29523]
SLC38A2	#N/A	1.33812	3.21226	1.93975	3.53906	3.29468	2.27568	1.08653	2.67006	#N/A	2.39196	0.859292	#N/A	1.3989	1.14703	0.815153	0.753415	1.128	1.70383	2.33485	1.24173	2.26527	#N/A	1.69209	#N/A	#N/A	1.33731	1.31223	0.607296	#N/A	0.536986	#N/A	0.533416	#N/A	#N/A	#N/A	#N/A	#N/A	#N/A	#N/A	#N/A	#N/A	#N/A	#N/A	#N/A	#N/A	#N/A	#N/A	#N/A	#N/A	#N/A	#N/A	#N/A	#N/A	#N/A	#N/A	#N/A	#N/A	#N/A	#N/A	#N/A	1.34661	1.80483	27	ENSG00000134294	SLC38A2	protein_coding	solute carrier family 38 member 2 [Source:HGNC Symbol;Acc:HGNC:13448]
#279833	#N/A	0.107921	#N/A	#N/A	0.211611	0.278918	#N/A	0.765289	0.143452	0.917309	0.115799	#N/A	#N/A	#N/A	#N/A	#N/A	0.149443	#N/A	#N/A	#N/A	#N/A	#N/A	0.807008	#N/A	#N/A	#N/A	#N/A	#N/A	0.265339	#N/A	#N/A	#N/A	#N/A	#N/A	1.62199	0.130185	2.31536	2.00305	1.51805	1.35957	1.6166	1.57595	1.54166	1.73872	1.55622	0.450523	1.97955	1.44136	0.182086	1.33	2.19581	#N/A	#N/A	#N/A	#N/A	#N/A	#N/A	#N/A	#N/A	#N/A	#N/A	#N/A	#N/A	27	ENSG00000279833		lncRNA	novel transcript, antisense to CBX7
LIX1L	#N/A	0.480833	1.21534	1.50884	1.70045	0.870943	0.800717	0.777778	#N/A	#N/A	0.938358	#N/A	#N/A	1.70784	1.98104	1.94968	0.681776	2.24161	0.96234	0.504322	#N/A	1.23441	#N/A	0.729312	#N/A	#N/A	1.87877	1.30852	1.5763	#N/A	1.39392	0.915747	1.03599	#N/A	#N/A	#N/A	#N/A	#N/A	#N/A	#N/A	#N/A	#N/A	#N/A	#N/A	#N/A	#N/A	#N/A	#N/A	#N/A	#N/A	#N/A	0.633914	0.643544	#N/A	#N/A	#N/A	#N/A	#N/A	#N/A	#N/A	#N/A	1.56348	1.03238	27	ENSG00000271601	LIX1L	protein_coding	limb and CNS expressed 1 like [Source:HGNC Symbol;Acc:HGNC:28715]
SATB2	#N/A	0.46249	3.37469	2.77394	3.47967	3.17024	2.70467	2.47719	2.62466	#N/A	0.976335	1.13036	#N/A	0.887574	#N/A	#N/A	0.725225	#N/A	0.921225	#N/A	1.25244	#N/A	#N/A	#N/A	#N/A	#N/A	2.40382	1.80206	3.36245	0.297292	#N/A	#N/A	#N/A	#N/A	1.35368	#N/A	#N/A	0.945822	#N/A	0.709519	#N/A	0.788325	#N/A	1.80363	#N/A	1.16578	#N/A	#N/A	#N/A	0.658333	#N/A	#N/A	#N/A	#N/A	#N/A	#N/A	#N/A	#N/A	#N/A	#N/A	#N/A	4.06223	1.58697	27	ENSG00000119042	SATB2	protein_coding	SATB homeobox 2 [Source:HGNC Symbol;Acc:HGNC:21637]
ACVR1B	#N/A	0.45183	#N/A	0.919094	#N/A	#N/A	#N/A	#N/A	#N/A	0.799576	0.899508	#N/A	#N/A	#N/A	#N/A	#N/A	#N/A	#N/A	#N/A	#N/A	#N/A	#N/A	0.796254	#N/A	#N/A	1.67406	1.41229	2.01934	0.975704	#N/A	0.613363	#N/A	1.15424	#N/A	1.04866	1.19696	0.767205	1.02141	#N/A	0.909177	0.98421	1.47783	0.627696	0.821148	0.630913	0.875758	0.613274	0.854004	1.61291	#N/A	1.19624	#N/A	#N/A	#N/A	#N/A	#N/A	#N/A	#N/A	#N/A	#N/A	#N/A	2.07175	#N/A	27	ENSG00000135503	ACVR1B	protein_coding	activin A receptor type 1B [Source:HGNC Symbol;Acc:HGNC:172]
DAB2	#N/A	0.373612	#N/A	#N/A	#N/A	#N/A	#N/A	#N/A	#N/A	1.1381	#N/A	#N/A	#N/A	#N/A	#N/A	#N/A	#N/A	#N/A	#N/A	#N/A	#N/A	#N/A	#N/A	#N/A	#N/A	#N/A	#N/A	#N/A	#N/A	0.244859	0.820448	#N/A	1.02922	1.21466	8.85757	1.00004	7.08422	10.5047	6.0012	7.18634	12.8154	6.89971	8.5379	4.55807	7.21176	5.94312	8.08907	10.5551	1.50978	6.8646	9.07136	0.647238	1.46908	#N/A	#N/A	#N/A	#N/A	#N/A	#N/A	#N/A	#N/A	3.88194	0.544531	27	ENSG00000153071	DAB2	protein_coding	DAB adaptor protein 2 [Source:HGNC Symbol;Acc:HGNC:2662]
PRXL2C	#N/A	0.0921991	1.01994	#N/A	0.193286	#N/A	#N/A	#N/A	#N/A	0.787875	#N/A	#N/A	#N/A	#N/A	#N/A	#N/A	#N/A	0.296194	#N/A	#N/A	#N/A	#N/A	#N/A	#N/A	#N/A	0.119187	#N/A	0.157436	0.135129	#N/A	#N/A	#N/A	#N/A	0.124941	1.52529	0.141011	2.4981	1.95939	2.96259	2.53688	1.79132	1.4927	2.21667	1.71691	1.81074	0.466129	2.13137	1.93156	0.183418	1.97267	1.41354	#N/A	#N/A	#N/A	#N/A	#N/A	#N/A	#N/A	#N/A	#N/A	#N/A	#N/A	0.146064	27	ENSG00000158122	PRXL2C	protein_coding	peroxiredoxin like 2C [Source:HGNC Symbol;Acc:HGNC:16881]
GLI2	#N/A	0.0890418	0.294757	0.153113	0.163494	0.159249	0.0891396	0.122078	#N/A	#N/A	#N/A	#N/A	#N/A	#N/A	#N/A	#N/A	#N/A	#N/A	#N/A	#N/A	#N/A	#N/A	#N/A	#N/A	#N/A	#N/A	0.176415	0.186552	0.155945	#N/A	#N/A	#N/A	#N/A	#N/A	1.2279	0.0772422	0.977315	1.84867	1.28488	1.33643	1.61018	#N/A	1.5345	0.620655	0.667315	0.224126	1.05301	1.46381	#N/A	1.16609	1.54432	#N/A	#N/A	#N/A	#N/A	#N/A	#N/A	#N/A	#N/A	#N/A	#N/A	0.149112	0.159588	27	ENSG00000074047	GLI2	protein_coding	GLI family zinc finger 2 [Source:HGNC Symbol;Acc:HGNC:4318]
NLGN2#169992	#N/A	0.0955012	#N/A	0.660376	0.196899	0.293941	0.145303	#N/A	#N/A	0.892064	#N/A	#N/A	#N/A	#N/A	#N/A	#N/A	#N/A	#N/A	#N/A	#N/A	#N/A	#N/A	#N/A	#N/A	#N/A	#N/A	0.197821	0.183758	0.201646	#N/A	#N/A	#N/A	#N/A	#N/A	1.85115	0.120447	1.9382	2.06686	1.93375	2.04938	2.28284	0.981823	1.91995	#N/A	1.5336	0.308325	1.71401	1.87711	0.224671	1.71978	2.49545	#N/A	#N/A	#N/A	#N/A	#N/A	#N/A	#N/A	#N/A	#N/A	#N/A	0.172843	0.141718	27	ENSG00000169992	NLGN2	protein_coding	neuroligin 2 [Source:HGNC Symbol;Acc:HGNC:14290]
CDK6	#N/A	1.18913	#N/A	#N/A	#N/A	#N/A	#N/A	#N/A	#N/A	0.689965	#N/A	#N/A	#N/A	1.1024	#N/A	1.10022	#N/A	1.08684	#N/A	#N/A	2.46495	0.859406	1.02762	1.09994	#N/A	#N/A	#N/A	#N/A	#N/A	#N/A	#N/A	#N/A	#N/A	#N/A	6.93997	5.10735	5.92001	10.0047	5.53355	6.47344	8.73798	8.13605	7.44218	5.39375	5.85775	9.61744	7.21243	7.59801	2.67318	6.66368	7.80743	#N/A	#N/A	#N/A	#N/A	#N/A	#N/A	#N/A	#N/A	#N/A	0.679867	#N/A	#N/A	27	ENSG00000105810	CDK6	protein_coding	cyclin dependent kinase 6 [Source:HGNC Symbol;Acc:HGNC:1777]
SSC5D	#N/A	0.0942392	0.180709	0.0694394	0.118804	0.0939676	#N/A	0.0708756	0.0824089	#N/A	#N/A	#N/A	#N/A	#N/A	#N/A	#N/A	#N/A	#N/A	#N/A	#N/A	#N/A	#N/A	#N/A	#N/A	#N/A	#N/A	0.106755	#N/A	0.109639	#N/A	#N/A	#N/A	#N/A	#N/A	0.163606	0.0817161	0.203126	0.18291	0.180767	0.303467	4.35753	0.0923225	2.38424	0.111443	0.167606	0.126126	0.372701	0.267483	#N/A	0.392084	0.199977	#N/A	#N/A	#N/A	#N/A	#N/A	#N/A	#N/A	#N/A	#N/A	#N/A	0.140754	0.102773	27	ENSG00000179954	SSC5D	protein_coding	scavenger receptor cysteine rich family member with 5 domains [Source:HGNC Symbol;Acc:HGNC:26641]
ANTXR2	#N/A	#N/A	2.48649	2.10199	2.64948	2.44279	1.55245	1.63671	2.56909	1.06638	1.57029	1.08326	#N/A	#N/A	#N/A	#N/A	#N/A	#N/A	#N/A	#N/A	#N/A	#N/A	#N/A	#N/A	#N/A	#N/A	#N/A	#N/A	#N/A	#N/A	#N/A	#N/A	#N/A	#N/A	1.68094	2.89172	2.21915	2.00617	4.009	1.95984	1.4079	0.694088	3.54373	2.78615	3.39432	1.36486	2.63638	2.08665	#N/A	3.68176	2.0671	#N/A	#N/A	#N/A	#N/A	#N/A	#N/A	#N/A	#N/A	#N/A	0.953683	#N/A	#N/A	27	ENSG00000163297	ANTXR2	protein_coding	ANTXR cell adhesion molecule 2 [Source:HGNC Symbol;Acc:HGNC:21732]
CYRIA	#N/A	#N/A	1.9054	2.16723	1.82993	2.37921	1.76949	1.74824	1.48211	#N/A	1.51955	0.760437	#N/A	#N/A	#N/A	#N/A	#N/A	#N/A	#N/A	#N/A	#N/A	#N/A	#N/A	#N/A	#N/A	#N/A	#N/A	#N/A	#N/A	#N/A	#N/A	#N/A	#N/A	#N/A	1.44008	1.46429	0.627242	0.792848	0.750555	1.02533	0.890065	1.89831	0.63073	1.34267	0.537747	0.900877	0.642984	0.678738	#N/A	0.614617	0.588186	#N/A	0.468829	#N/A	#N/A	#N/A	#N/A	#N/A	#N/A	#N/A	#N/A	0.992433	#N/A	27	ENSG00000197872	CYRIA	protein_coding	CYFIP related Rac1 interactor A [Source:HGNC Symbol;Acc:HGNC:25373]
ZNF618	#N/A	#N/A	1.27699	0.701987	1.1685	1.31702	1.41477	1.48455	1.73613	0.911318	0.825794	#N/A	#N/A	#N/A	#N/A	#N/A	#N/A	#N/A	#N/A	#N/A	#N/A	#N/A	#N/A	#N/A	#N/A	#N/A	#N/A	#N/A	#N/A	#N/A	0.835008	#N/A	0.688459	#N/A	0.865909	0.897006	0.608927	0.861429	0.846526	0.911603	0.864168	1.36684	0.597581	0.810581	0.832383	0.909483	#N/A	#N/A	1.15156	0.750366	1.58109	#N/A	#N/A	#N/A	#N/A	#N/A	#N/A	#N/A	#N/A	#N/A	#N/A	3.8395	#N/A	27	ENSG00000157657	ZNF618	protein_coding	zinc finger protein 618 [Source:HGNC Symbol;Acc:HGNC:29416]
TBC1D2B	#N/A	#N/A	0.874807	0.893763	1.41489	0.849917	1.46917	1.0418	#N/A	1.71302	#N/A	1.49862	#N/A	#N/A	#N/A	#N/A	#N/A	#N/A	#N/A	#N/A	#N/A	#N/A	0.669515	#N/A	#N/A	#N/A	#N/A	#N/A	#N/A	#N/A	#N/A	#N/A	#N/A	#N/A	2.49715	2.26302	2.63465	2.60089	2.46703	2.58852	2.49336	2.37153	2.35668	1.98497	2.36481	3.5563	2.24715	2.39489	2.83903	2.15328	2.72597	#N/A	0.550534	#N/A	#N/A	#N/A	#N/A	#N/A	#N/A	#N/A	#N/A	#N/A	#N/A	27	ENSG00000167202	TBC1D2B	protein_coding	TBC1 domain family member 2B [Source:HGNC Symbol;Acc:HGNC:29183]
MTBP	#N/A	#N/A	1.4384	1.38218	2.56835	2.4456	#N/A	1.55749	1.63782	0.849644	#N/A	#N/A	1.52197	1.05084	1.10873	1.40802	#N/A	1.2693	#N/A	0.648211	0.894985	1.5738	#N/A	#N/A	#N/A	#N/A	1.57965	1.23667	#N/A	#N/A	#N/A	#N/A	#N/A	1.01132	0.90285	#N/A	0.932311	0.704724	#N/A	0.718498	0.779374	0.770352	#N/A	0.707559	#N/A	1.1807	#N/A	#N/A	#N/A	#N/A	1.10408	#N/A	#N/A	#N/A	#N/A	#N/A	#N/A	#N/A	#N/A	#N/A	#N/A	#N/A	#N/A	27	ENSG00000172167	MTBP	protein_coding	MDM2 binding protein [Source:HGNC Symbol;Acc:HGNC:7417]
DYNLT3	#N/A	#N/A	1.17483	#N/A	#N/A	#N/A	#N/A	1.65294	0.34494	1.6427	#N/A	0.328912	#N/A	#N/A	1.27381	#N/A	#N/A	#N/A	#N/A	#N/A	#N/A	#N/A	#N/A	#N/A	#N/A	#N/A	1.00866	0.54156	#N/A	#N/A	1.02193	0.175714	#N/A	0.462047	0.973542	0.639228	2.88868	1.26558	3.04685	1.55497	1.03627	#N/A	1.98527	1.50611	1.77076	1.04477	1.46151	1.48897	#N/A	2.07118	#N/A	#N/A	#N/A	#N/A	#N/A	#N/A	#N/A	0.0193168	#N/A	#N/A	#N/A	#N/A	0.259165	27	ENSG00000165169	DYNLT3	protein_coding	dynein light chain Tctex-type 3 [Source:HGNC Symbol;Acc:HGNC:11694]
SLC38A4-AS1	#N/A	#N/A	2.14182	1.7057	2.41303	3.40805	1.60256	0.737628	1.41147	#N/A	#N/A	#N/A	#N/A	1.20491	1.76936	0.993243	0.865518	1.2101	1.10316	1.43799	1.52038	1.77234	#N/A	0.931946	0.597773	0.709996	1.63081	1.46551	0.942337	#N/A	1.24109	0.881232	1.03161	0.85665	#N/A	#N/A	#N/A	#N/A	#N/A	#N/A	#N/A	#N/A	#N/A	#N/A	#N/A	#N/A	#N/A	#N/A	#N/A	#N/A	#N/A	#N/A	#N/A	#N/A	#N/A	#N/A	#N/A	#N/A	#N/A	#N/A	#N/A	1.40812	#N/A	27	ENSG00000257261	SLC38A4-AS1	lncRNA	SLC38A4 antisense RNA 1 [Source:HGNC Symbol;Acc:HGNC:56178]
IGSF3	#N/A	#N/A	0.216331	0.133225	0.166926	0.147232	0.119445	0.140994	0.10406	0.160706	#N/A	#N/A	#N/A	#N/A	#N/A	#N/A	#N/A	#N/A	#N/A	#N/A	#N/A	#N/A	#N/A	#N/A	#N/A	0.0969514	0.179098	#N/A	#N/A	#N/A	#N/A	#N/A	#N/A	#N/A	0.25649	0.135214	0.403951	0.252425	0.343233	0.226952	5.65309	0.186072	0.287413	0.238041	0.229641	0.16988	0.255025	0.222041	#N/A	0.242555	0.243159	#N/A	#N/A	#N/A	#N/A	#N/A	#N/A	#N/A	#N/A	#N/A	#N/A	0.132704	#N/A	27	ENSG00000143061	IGSF3	protein_coding	immunoglobulin superfamily member 3 [Source:HGNC Symbol;Acc:HGNC:5950]
#187229	#N/A	#N/A	0.464912	0.0305329	0.0904442	0.108839	#N/A	0.0617896	0.013276	0.0966338	0.0965898	#N/A	#N/A	#N/A	#N/A	#N/A	#N/A	#N/A	#N/A	#N/A	#N/A	#N/A	#N/A	#N/A	#N/A	0.0966032	0.0474933	#N/A	#N/A	#N/A	#N/A	#N/A	#N/A	#N/A	0.157458	0.0840294	0.168661	0.143082	0.254627	0.174029	5.60101	0.169075	3.96519	0.145036	0.146121	0.0978352	0.791983	0.157802	#N/A	0.134744	0.166636	#N/A	#N/A	#N/A	#N/A	#N/A	#N/A	#N/A	#N/A	#N/A	#N/A	#N/A	0.0946769	27	ENSG00000187229		lncRNA	novel transcript, antisense to PSD3
CKB	#N/A	#N/A	0.209726	0.124301	0.159717	0.112512	0.0964869	0.142402	#N/A	#N/A	0.0818214	#N/A	#N/A	0.141866	#N/A	0.117377	#N/A	0.142708	#N/A	#N/A	#N/A	#N/A	#N/A	0.062507	#N/A	#N/A	0.129086	0.15652	0.129629	#N/A	0.119578	#N/A	0.0739813	#N/A	#N/A	#N/A	0.307389	#N/A	0.228304	#N/A	#N/A	#N/A	0.261383	0.118933	0.21065	#N/A	0.256548	0.335077	#N/A	0.220895	#N/A	0.0657583	#N/A	#N/A	#N/A	#N/A	#N/A	#N/A	#N/A	#N/A	#N/A	0.13509	0.130037	27	ENSG00000166165	CKB	protein_coding	creatine kinase B [Source:HGNC Symbol;Acc:HGNC:1991]
KIF5C#168280	#N/A	#N/A	0.235692	0.11824	0.180414	0.148024	#N/A	0.130856	#N/A	0.12791	#N/A	#N/A	#N/A	#N/A	#N/A	#N/A	#N/A	#N/A	#N/A	#N/A	#N/A	#N/A	#N/A	#N/A	#N/A	#N/A	#N/A	0.141365	0.163828	#N/A	0.182216	#N/A	0.113012	#N/A	0.200282	0.0993418	0.324702	0.247816	0.45425	0.30696	0.300176	0.205795	3.64018	0.183496	0.236728	0.197832	0.681244	0.23948	0.151523	0.283248	0.242343	#N/A	#N/A	#N/A	#N/A	#N/A	#N/A	#N/A	#N/A	#N/A	#N/A	#N/A	#N/A	27	ENSG00000168280	KIF5C	protein_coding	kinesin family member 5C [Source:HGNC Symbol;Acc:HGNC:6325]
C1GALT1C1#171155	#N/A	#N/A	#N/A	#N/A	#N/A	#N/A	#N/A	0.0930512	0.0733837	0.185684	0.103855	0.107437	#N/A	#N/A	#N/A	#N/A	#N/A	#N/A	0.102772	#N/A	#N/A	#N/A	#N/A	#N/A	#N/A	#N/A	#N/A	#N/A	0.129424	#N/A	#N/A	#N/A	0.0876041	0.0974427	0.925029	#N/A	0.708874	1.23733	0.892033	1.12987	0.949491	0.174493	0.868635	0.126791	0.267335	0.137684	0.741246	0.872981	0.152458	0.583482	1.31777	0.17847	#N/A	#N/A	#N/A	0.00887347	#N/A	#N/A	#N/A	#N/A	#N/A	#N/A	#N/A	27	ENSG00000171155	C1GALT1C1	protein_coding	C1GALT1 specific chaperone 1 [Source:HGNC Symbol;Acc:HGNC:24338]
KLHL42	#N/A	#N/A	0.767116	#N/A	#N/A	#N/A	0.862022	1.04656	#N/A	1.62796	1.02489	#N/A	#N/A	#N/A	#N/A	#N/A	#N/A	#N/A	#N/A	#N/A	#N/A	#N/A	#N/A	#N/A	#N/A	2.8341	2.24996	1.21207	1.07675	#N/A	#N/A	#N/A	#N/A	#N/A	2.61225	2.28897	3.0054	2.85087	2.67333	3.19537	2.62481	2.98717	2.35518	2.38438	2.18891	2.14801	2.38091	2.8251	1.05748	2.13933	2.60345	#N/A	#N/A	#N/A	#N/A	#N/A	#N/A	#N/A	#N/A	#N/A	#N/A	#N/A	0.887195	27	ENSG00000087448	KLHL42	protein_coding	kelch like family member 42 [Source:HGNC Symbol;Acc:HGNC:29252]
BAHCC1	#N/A	#N/A	#N/A	#N/A	#N/A	#N/A	#N/A	1.23113	#N/A	1.29285	0.495356	#N/A	#N/A	0.844966	0.890609	#N/A	#N/A	1.18099	0.511897	#N/A	#N/A	#N/A	0.941821	#N/A	#N/A	#N/A	0.749298	#N/A	#N/A	0.18295	#N/A	#N/A	#N/A	#N/A	1.76654	#N/A	1.60366	1.58184	1.27217	1.73917	1.63642	1.79189	1.27333	1.31821	0.976713	1.6694	1.26157	1.42762	#N/A	1.21016	1.81395	#N/A	#N/A	#N/A	#N/A	#N/A	#N/A	#N/A	#N/A	#N/A	#N/A	0.893357	0.422893	27	ENSG00000266074	BAHCC1	protein_coding	BAH domain and coiled-coil containing 1 [Source:HGNC Symbol;Acc:HGNC:29279]
GPM6B	#N/A	#N/A	2.2452	#N/A	0.410147	0.515602	0.265373	0.795305	0.192899	#N/A	0.165974	#N/A	#N/A	#N/A	0.887386	#N/A	#N/A	#N/A	#N/A	#N/A	#N/A	#N/A	#N/A	#N/A	#N/A	#N/A	0.903834	#N/A	0.279233	#N/A	#N/A	#N/A	#N/A	#N/A	0.665605	0.558094	1.37567	0.741528	0.762078	0.758005	0.722894	0.721363	0.871189	#N/A	0.852378	0.586593	0.922827	0.700736	#N/A	0.798723	0.883891	#N/A	0.395366	#N/A	#N/A	#N/A	#N/A	#N/A	#N/A	#N/A	#N/A	0.339867	#N/A	27	ENSG00000046653	GPM6B	protein_coding	glycoprotein M6B [Source:HGNC Symbol;Acc:HGNC:4461]
ADIRF-AS1	#N/A	#N/A	1.43225	0.405091	0.26856	#N/A	#N/A	0.54412	#N/A	#N/A	0.14599	#N/A	#N/A	#N/A	#N/A	#N/A	#N/A	#N/A	#N/A	#N/A	#N/A	#N/A	#N/A	#N/A	#N/A	0.153953	0.413936	0.218369	#N/A	#N/A	#N/A	#N/A	#N/A	#N/A	4.12433	#N/A	1.76101	3.70731	1.71847	3.65421	4.04132	1.05611	1.6195	2.4116	1.13648	0.331452	1.60695	1.90414	0.180364	1.44561	3.23362	#N/A	0.207977	#N/A	#N/A	#N/A	#N/A	#N/A	#N/A	#N/A	#N/A	0.197994	0.168187	27	ENSG00000272734	ADIRF-AS1	lncRNA	ADIRF antisense RNA 1 [Source:HGNC Symbol;Acc:HGNC:45127]
H1-10-AS1	#N/A	#N/A	1.10693	#N/A	#N/A	0.222112	0.122091	0.246208	#N/A	1.01865	#N/A	0.139485	#N/A	#N/A	#N/A	#N/A	#N/A	#N/A	#N/A	#N/A	#N/A	#N/A	#N/A	#N/A	#N/A	0.138131	0.25435	#N/A	0.169332	#N/A	#N/A	#N/A	#N/A	#N/A	0.362331	0.142214	2.38581	0.98978	3.59725	1.03155	5.08089	0.235559	4.75716	0.353679	0.250855	0.185349	4.23822	3.37155	0.173992	3.74692	3.57254	#N/A	#N/A	#N/A	#N/A	#N/A	#N/A	#N/A	#N/A	#N/A	#N/A	0.176524	#N/A	27	ENSG00000206417	H1-10-AS1	lncRNA	H1-10 antisense RNA 1 [Source:HGNC Symbol;Acc:HGNC:27953]
MAP3K5-AS1	#N/A	#N/A	0.218096	0.12811	0.154598	0.134419	#N/A	0.0874261	0.0819749	0.130877	0.0918909	0.100257	#N/A	0.887666	#N/A	#N/A	#N/A	#N/A	#N/A	#N/A	#N/A	#N/A	#N/A	#N/A	#N/A	#N/A	#N/A	0.117959	#N/A	#N/A	0.45042	#N/A	0.113226	0.115239	1.32044	#N/A	1.22625	1.51948	1.64602	1.45115	1.31928	#N/A	1.75865	0.325283	0.411614	#N/A	1.19315	1.12465	#N/A	2.07568	1.54002	#N/A	#N/A	#N/A	#N/A	#N/A	#N/A	#N/A	#N/A	#N/A	#N/A	#N/A	#N/A	27	ENSG00000234263	MAP3K5-AS1	lncRNA	MAP3K5 antisense RNA 1 [Source:HGNC Symbol;Acc:HGNC:40358]
TTF2	#N/A	#N/A	0.933216	#N/A	0.413865	0.529699	#N/A	0.568505	0.187476	1.24929	0.118568	0.190282	#N/A	#N/A	#N/A	#N/A	0.269537	#N/A	#N/A	#N/A	#N/A	0.152789	#N/A	#N/A	#N/A	#N/A	#N/A	#N/A	#N/A	#N/A	#N/A	#N/A	#N/A	#N/A	1.27151	0.129764	1.95097	0.973458	1.49615	1.08948	1.0078	0.826796	1.05355	1.20314	1.43103	#N/A	1.05079	1.37757	#N/A	1.2646	#N/A	#N/A	#N/A	#N/A	#N/A	#N/A	0.0627121	#N/A	0.0489645	#N/A	0.281701	#N/A	#N/A	27	ENSG00000116830	TTF2	protein_coding	transcription termination factor 2 [Source:HGNC Symbol;Acc:HGNC:12398]
C14orf28	#N/A	#N/A	1.92066	#N/A	0.242397	0.202971	0.165436	0.700972	0.109378	1.40106	#N/A	#N/A	#N/A	#N/A	#N/A	#N/A	#N/A	#N/A	#N/A	#N/A	#N/A	#N/A	#N/A	#N/A	#N/A	#N/A	0.545559	#N/A	0.31408	#N/A	1.2685	#N/A	#N/A	#N/A	1.52383	0.244736	2.36301	1.71196	2.32432	2.09934	1.48794	#N/A	1.63659	1.67465	1.0469	0.51401	2.06066	1.77703	0.253088	1.81971	1.47264	#N/A	#N/A	#N/A	#N/A	#N/A	#N/A	#N/A	#N/A	#N/A	#N/A	#N/A	0.155304	27	ENSG00000179476	C14orf28	protein_coding	chromosome 14 open reading frame 28 [Source:HGNC Symbol;Acc:HGNC:19834]
F3	#N/A	#N/A	0.144916	0.120905	0.140706	#N/A	#N/A	0.11647	0.0764948	0.0619492	#N/A	#N/A	#N/A	#N/A	#N/A	#N/A	#N/A	#N/A	#N/A	#N/A	#N/A	#N/A	#N/A	#N/A	#N/A	#N/A	0.130752	0.138944	0.139941	#N/A	#N/A	#N/A	#N/A	#N/A	0.192152	0.0848164	0.199324	0.232734	0.143758	0.208835	0.243877	0.172821	0.180797	0.184104	0.161192	0.160497	0.214445	0.219067	0.108535	0.165748	0.18833	#N/A	#N/A	#N/A	#N/A	#N/A	#N/A	#N/A	#N/A	#N/A	#N/A	#N/A	0.0841223	27	ENSG00000117525	F3	protein_coding	coagulation factor III, tissue factor [Source:HGNC Symbol;Acc:HGNC:3541]
ISOC2	#N/A	#N/A	0.0980553	0.0822732	0.0790959	#N/A	#N/A	0.0782066	#N/A	#N/A	#N/A	#N/A	#N/A	0.0976229	0.0836666	0.072042	0.031778	0.0715965	#N/A	#N/A	#N/A	#N/A	#N/A	#N/A	#N/A	#N/A	0.0890887	#N/A	0.0806182	#N/A	0.033473	#N/A	#N/A	#N/A	0.101905	#N/A	0.116065	0.11846	0.0878789	0.0674567	0.0885359	#N/A	0.130124	0.108722	0.103814	0.0884502	0.120871	0.113863	#N/A	0.109805	0.0829006	#N/A	#N/A	#N/A	#N/A	#N/A	#N/A	#N/A	#N/A	#N/A	#N/A	0.0824396	#N/A	27	ENSG00000063241	ISOC2	protein_coding	isochorismatase domain containing 2 [Source:HGNC Symbol;Acc:HGNC:26278]
METTL8	#N/A	#N/A	0.985791	1.31441	1.78674	1.20486	#N/A	0.860301	1.60964	0.96399	#N/A	#N/A	#N/A	#N/A	#N/A	#N/A	#N/A	#N/A	#N/A	#N/A	#N/A	#N/A	#N/A	#N/A	#N/A	#N/A	#N/A	0.938092	#N/A	#N/A	#N/A	#N/A	#N/A	0.906559	1.25566	1.78113	1.38621	1.33768	1.37167	1.33316	1.26524	1.18208	1.04272	1.16891	1.01117	1.72066	1.02395	1.24045	1.54345	1.38144	1.14737	#N/A	#N/A	#N/A	#N/A	#N/A	#N/A	#N/A	#N/A	#N/A	1.39954	#N/A	#N/A	27	ENSG00000123600	METTL8	protein_coding	methyltransferase 8, methylcytidine [Source:HGNC Symbol;Acc:HGNC:25856]
LENG8#167615	#N/A	#N/A	0.53428	0.713938	0.802932	0.814726	0.860949	0.563868	#N/A	0.710056	#N/A	#N/A	#N/A	#N/A	#N/A	#N/A	#N/A	0.550551	#N/A	#N/A	#N/A	#N/A	0.604683	0.868124	#N/A	#N/A	#N/A	#N/A	#N/A	#N/A	#N/A	#N/A	#N/A	#N/A	1.16672	1.44532	1.01584	1.16231	0.505049	0.889171	1.10722	1.5776	0.608298	0.724921	0.814618	1.40148	0.841426	0.970765	2.19489	0.56694	1.0764	#N/A	#N/A	#N/A	#N/A	#N/A	#N/A	#N/A	#N/A	#N/A	#N/A	#N/A	#N/A	27	ENSG00000167615	LENG8	protein_coding	leukocyte receptor cluster member 8 [Source:HGNC Symbol;Acc:HGNC:15500]
ANKRD49	#N/A	#N/A	1.28587	#N/A	1.00725	#N/A	#N/A	0.925527	0.517033	1.44442	0.295717	0.3179	#N/A	#N/A	#N/A	#N/A	#N/A	#N/A	#N/A	#N/A	#N/A	#N/A	#N/A	#N/A	#N/A	#N/A	#N/A	#N/A	#N/A	#N/A	#N/A	#N/A	#N/A	#N/A	2.12008	#N/A	2.42182	2.07049	2.00336	1.91328	1.81411	1.4926	1.62818	1.54312	1.74655	1.99881	1.69524	1.93904	0.800211	1.68002	1.65141	0.851135	0.76325	#N/A	#N/A	0.0386003	#N/A	#N/A	#N/A	#N/A	0.645477	#N/A	#N/A	27	ENSG00000168876	ANKRD49	protein_coding	ankyrin repeat domain 49 [Source:HGNC Symbol;Acc:HGNC:25970]
SIDT2	#N/A	#N/A	1.72953	1.13484	2.83134	1.81584	1.03832	0.985789	1.13703	0.896584	0.908049	#N/A	#N/A	#N/A	#N/A	#N/A	#N/A	#N/A	#N/A	#N/A	#N/A	#N/A	#N/A	#N/A	#N/A	1.77145	0.920917	#N/A	#N/A	#N/A	#N/A	#N/A	#N/A	#N/A	1.24359	#N/A	1.16249	1.01924	0.8692	1.05882	1.15844	1.16485	1.01983	1.12309	1.26336	1.41181	1.14737	1.18208	1.248	1.0665	1.51939	#N/A	#N/A	#N/A	#N/A	#N/A	#N/A	#N/A	#N/A	#N/A	#N/A	#N/A	#N/A	27	ENSG00000149577	SIDT2	protein_coding	SID1 transmembrane family member 2 [Source:HGNC Symbol;Acc:HGNC:24272]
NAA38	#N/A	#N/A	0.192792	#N/A	0.147922	#N/A	0.119503	0.12262	0.0887437	0.209259	#N/A	#N/A	#N/A	#N/A	#N/A	#N/A	#N/A	#N/A	#N/A	#N/A	#N/A	#N/A	#N/A	#N/A	#N/A	#N/A	0.107534	0.136624	0.138721	#N/A	#N/A	#N/A	#N/A	#N/A	0.242496	0.11927	0.217509	0.246044	0.300504	0.198445	0.281021	0.233241	0.29833	0.224566	0.234226	0.196197	0.244928	0.236273	0.172098	0.275364	0.239667	#N/A	#N/A	#N/A	#N/A	#N/A	#N/A	#N/A	#N/A	#N/A	#N/A	0.103149	#N/A	27	ENSG00000183011	NAA38	protein_coding	N-alpha-acetyltransferase 38, NatC auxiliary subunit [Source:HGNC Symbol;Acc:HGNC:28212]
CENPT	#N/A	#N/A	0.82491	0.934416	1.04052	#N/A	#N/A	0.937246	#N/A	1.11829	0.812758	#N/A	0.703672	#N/A	#N/A	#N/A	0.969518	#N/A	#N/A	#N/A	#N/A	#N/A	#N/A	#N/A	#N/A	#N/A	1.54752	1.01371	0.917043	#N/A	#N/A	#N/A	#N/A	1.12754	1.23437	#N/A	1.03598	1.18097	#N/A	0.917995	1.06515	2.00661	0.842279	0.919381	0.887057	1.51302	1.18995	1.05095	1.83311	0.815826	1.06831	#N/A	#N/A	#N/A	#N/A	#N/A	#N/A	#N/A	#N/A	#N/A	#N/A	#N/A	#N/A	27	ENSG00000102901	CENPT	protein_coding	centromere protein T [Source:HGNC Symbol;Acc:HGNC:25787]
RPS9#170889	#N/A	#N/A	0.0786549	#N/A	0.0542673	#N/A	0.0304577	0.0199808	#N/A	#N/A	0.0320605	0.0296665	#N/A	0.0349558	#N/A	0.0453762	0.00428205	#N/A	#N/A	#N/A	#N/A	#N/A	#N/A	#N/A	#N/A	#N/A	0.0546486	#N/A	#N/A	#N/A	0.0299477	#N/A	0.0318125	#N/A	0.0834656	#N/A	0.0539871	0.0374057	0.00780221	#N/A	0.0536358	0.0746641	0.0856388	0.0776257	0.0739695	0.0626159	0.076749	0.0734176	#N/A	0.0844004	0.0443081	0.00219644	#N/A	#N/A	#N/A	#N/A	#N/A	#N/A	#N/A	#N/A	#N/A	#N/A	#N/A	27	ENSG00000170889	RPS9	protein_coding	ribosomal protein S9 [Source:HGNC Symbol;Acc:HGNC:10442]
SHROOM3	#N/A	#N/A	1.53903	0.163286	0.17228	0.175096	#N/A	0.360425	#N/A	#N/A	0.128188	#N/A	#N/A	#N/A	#N/A	#N/A	#N/A	#N/A	#N/A	#N/A	#N/A	#N/A	#N/A	#N/A	#N/A	#N/A	0.196305	0.167779	0.176251	#N/A	0.980723	#N/A	0.160739	0.161314	1.09593	#N/A	1.33902	2.16265	2.46989	1.68428	1.88661	#N/A	2.92461	0.700359	0.630719	0.228688	2.19936	2.95144	#N/A	3.29082	1.6325	#N/A	#N/A	#N/A	#N/A	#N/A	#N/A	#N/A	#N/A	#N/A	#N/A	#N/A	0.164217	27	ENSG00000138771	SHROOM3	protein_coding	shroom family member 3 [Source:HGNC Symbol;Acc:HGNC:30422]
#277135	#N/A	#N/A	0.142377	0.0875738	#N/A	0.0889219	#N/A	0.0819673	#N/A	#N/A	#N/A	#N/A	#N/A	0.0864502	0.103194	#N/A	#N/A	0.0865205	#N/A	#N/A	#N/A	#N/A	#N/A	#N/A	#N/A	#N/A	0.116723	#N/A	0.106253	#N/A	0.124353	#N/A	0.100693	#N/A	0.122868	#N/A	0.076977	0.0670089	0.138593	0.132822	0.354103	0.0973581	0.206157	0.095822	0.113252	0.117071	0.121971	0.115855	0.102828	0.109806	0.122559	#N/A	#N/A	#N/A	#N/A	#N/A	#N/A	#N/A	#N/A	#N/A	#N/A	#N/A	#N/A	27	ENSG00000277135		lncRNA	novel transcript
LINC00294	#N/A	#N/A	0.664379	#N/A	#N/A	#N/A	#N/A	0.07832	0.113445	0.173924	0.109561	#N/A	0.0336096	#N/A	#N/A	#N/A	#N/A	#N/A	#N/A	#N/A	#N/A	#N/A	0.165525	0.0827668	#N/A	0.104821	#N/A	#N/A	#N/A	#N/A	#N/A	#N/A	0.0551953	#N/A	0.239095	0.0818283	1.40954	1.30623	1.5556	1.68262	2.89414	0.164314	2.3938	0.270671	0.465459	0.107968	2.27968	2.10606	#N/A	1.91486	1.54057	#N/A	#N/A	0.0277131	#N/A	#N/A	#N/A	#N/A	#N/A	#N/A	#N/A	#N/A	#N/A	27	ENSG00000280798	LINC00294	lncRNA	long intergenic non-protein coding RNA 294 [Source:HGNC Symbol;Acc:HGNC:27456]
FAT3	#N/A	#N/A	0.193961	0.189502	0.118173	0.154945	0.112037	0.187738	0.115979	#N/A	0.108509	#N/A	#N/A	#N/A	#N/A	#N/A	#N/A	#N/A	#N/A	#N/A	#N/A	#N/A	#N/A	#N/A	#N/A	#N/A	0.157533	#N/A	0.15729	#N/A	#N/A	#N/A	#N/A	#N/A	0.540451	0.0856286	1.87138	1.08803	2.3307	1.88681	2.40101	0.138357	4.18391	0.188154	0.211359	0.128224	2.70729	1.79904	#N/A	0.382172	1.85964	#N/A	#N/A	#N/A	#N/A	#N/A	#N/A	#N/A	#N/A	#N/A	#N/A	0.105808	#N/A	27	ENSG00000165323	FAT3	protein_coding	FAT atypical cadherin 3 [Source:HGNC Symbol;Acc:HGNC:23112]
OS9	#N/A	#N/A	#N/A	#N/A	0.773921	#N/A	1.13328	#N/A	1.46913	0.991493	0.755529	1.10331	#N/A	0.605622	0.676655	0.755628	#N/A	#N/A	#N/A	#N/A	#N/A	0.879974	#N/A	#N/A	#N/A	#N/A	#N/A	#N/A	#N/A	#N/A	#N/A	#N/A	#N/A	#N/A	1.2425	#N/A	1.60046	1.12091	1.43692	1.23061	1.08217	1.21519	1.16076	1.30735	1.25013	1.19338	1.14584	1.34558	1.87016	1.22136	1.10318	#N/A	#N/A	#N/A	#N/A	#N/A	#N/A	#N/A	#N/A	#N/A	#N/A	1.13434	#N/A	27	ENSG00000135506	OS9	protein_coding	OS9 endoplasmic reticulum lectin [Source:HGNC Symbol;Acc:HGNC:16994]
ZNF846	#N/A	#N/A	0.983869	#N/A	0.852473	#N/A	#N/A	#N/A	1.42777	2.04912	2.65042	1.68431	#N/A	#N/A	#N/A	#N/A	#N/A	#N/A	#N/A	#N/A	#N/A	#N/A	#N/A	#N/A	#N/A	#N/A	#N/A	#N/A	#N/A	#N/A	0.931972	#N/A	0.653317	#N/A	2.93329	2.75364	3.39691	3.14155	3.55616	3.17868	2.92506	2.51567	2.88351	2.76438	2.57507	2.88015	3.17164	2.72087	3.69842	2.92991	3.11456	#N/A	#N/A	#N/A	#N/A	#N/A	#N/A	#N/A	#N/A	#N/A	#N/A	1.08742	1.72839	27	ENSG00000196605	ZNF846	protein_coding	zinc finger protein 846 [Source:HGNC Symbol;Acc:HGNC:27260]
ZFP36	#N/A	#N/A	1.27737	1.19501	#N/A	0.519654	0.27821	#N/A	0.454591	1.16693	#N/A	0.141925	#N/A	#N/A	#N/A	#N/A	#N/A	#N/A	#N/A	#N/A	#N/A	#N/A	#N/A	#N/A	#N/A	#N/A	#N/A	#N/A	#N/A	#N/A	1.28721	#N/A	0.826224	#N/A	2.10838	0.193751	2.97306	2.17876	1.77692	2.50378	#N/A	2.65433	1.48026	1.31534	1.30146	0.88221	1.24334	1.89894	0.431861	1.09425	2.06323	#N/A	#N/A	#N/A	#N/A	#N/A	0.0636297	#N/A	#N/A	#N/A	#N/A	0.516532	#N/A	27	ENSG00000128016	ZFP36	protein_coding	ZFP36 ring finger protein [Source:HGNC Symbol;Acc:HGNC:12862]
SVBP	#N/A	#N/A	0.379035	#N/A	0.126334	#N/A	#N/A	#N/A	0.0978542	0.203242	0.102196	#N/A	#N/A	#N/A	#N/A	#N/A	#N/A	#N/A	#N/A	#N/A	#N/A	#N/A	#N/A	0.0788584	#N/A	0.100131	0.198781	#N/A	0.107914	#N/A	0.297609	0.0824889	#N/A	0.130727	0.389353	#N/A	0.212619	0.452395	0.415232	0.44463	0.985301	0.184597	1.38141	0.391062	0.179507	0.179819	2.46194	0.41635	#N/A	0.433964	0.445594	#N/A	#N/A	#N/A	#N/A	#N/A	#N/A	#N/A	#N/A	#N/A	#N/A	#N/A	#N/A	27	ENSG00000177868	SVBP	protein_coding	small vasohibin binding protein [Source:HGNC Symbol;Acc:HGNC:29204]
BUD31	#N/A	#N/A	1.14558	#N/A	#N/A	#N/A	#N/A	#N/A	0.11987	0.429839	#N/A	0.139099	#N/A	1.21164	#N/A	#N/A	#N/A	#N/A	#N/A	#N/A	#N/A	#N/A	#N/A	#N/A	0.0670387	0.122333	#N/A	#N/A	0.14615	#N/A	#N/A	0.100469	0.186301	#N/A	0.501052	0.137578	0.588778	2.04944	1.25114	3.00245	5.07123	0.658645	5.35564	0.395378	0.246692	0.198246	0.276579	3.33837	0.147523	0.572098	3.42778	#N/A	#N/A	#N/A	#N/A	#N/A	#N/A	#N/A	#N/A	#N/A	#N/A	#N/A	#N/A	27	ENSG00000106245	BUD31	protein_coding	BUD31 homolog [Source:HGNC Symbol;Acc:HGNC:29629]
HSD3B7	#N/A	#N/A	0.942087	0.109105	0.125381	#N/A	#N/A	#N/A	0.10779	0.356705	0.111843	#N/A	#N/A	#N/A	#N/A	#N/A	#N/A	#N/A	#N/A	#N/A	#N/A	#N/A	#N/A	#N/A	#N/A	0.114087	#N/A	0.174071	0.177537	#N/A	0.276023	#N/A	0.132603	#N/A	0.319295	#N/A	0.443353	0.799423	0.502401	0.248911	3.04639	0.143116	2.44781	0.166928	0.183187	0.196651	0.863963	0.973086	#N/A	0.418908	1.89484	#N/A	#N/A	#N/A	#N/A	#N/A	#N/A	#N/A	#N/A	#N/A	#N/A	#N/A	0.129428	27	ENSG00000099377	HSD3B7	protein_coding	hydroxy-delta-5-steroid dehydrogenase, 3 beta- and steroid delta-isomerase 7 [Source:HGNC Symbol;Acc:HGNC:18324]
ZNF700	#N/A	#N/A	0.640533	#N/A	#N/A	0.821811	#N/A	#N/A	#N/A	1.48185	0.628451	0.647883	#N/A	#N/A	#N/A	0.923074	#N/A	#N/A	#N/A	#N/A	#N/A	#N/A	#N/A	#N/A	#N/A	0.713236	#N/A	#N/A	#N/A	#N/A	0.729784	#N/A	0.948181	1.05692	1.22214	1.12514	1.74109	1.49116	1.51798	1.60187	1.37242	1.0923	1.58203	1.36184	1.39536	1.39871	1.415	1.46205	1.19416	1.77237	1.36393	#N/A	#N/A	#N/A	#N/A	#N/A	#N/A	#N/A	#N/A	#N/A	#N/A	#N/A	#N/A	27	ENSG00000196757	ZNF700	protein_coding	zinc finger protein 700 [Source:HGNC Symbol;Acc:HGNC:25292]
PRKCSH	#N/A	#N/A	1.04932	#N/A	#N/A	#N/A	0.912111	#N/A	#N/A	1.70894	0.576003	#N/A	#N/A	1.0199	#N/A	#N/A	#N/A	#N/A	#N/A	#N/A	#N/A	#N/A	1.00023	0.424215	#N/A	1.23772	#N/A	#N/A	1.0268	#N/A	#N/A	#N/A	0.892936	1.32669	2.01278	#N/A	2.18071	1.82596	2.08563	1.77538	1.98312	2.47378	1.80208	1.97606	1.64287	2.9209	1.86546	1.86485	1.57762	2.09606	2.18264	#N/A	#N/A	#N/A	#N/A	#N/A	#N/A	#N/A	#N/A	#N/A	#N/A	#N/A	#N/A	27	ENSG00000130175	PRKCSH	protein_coding	protein kinase C substrate 80K-H [Source:HGNC Symbol;Acc:HGNC:9411]
TRBC2#211772	#N/A	#N/A	0.159325	0.146274	#N/A	#N/A	#N/A	#N/A	#N/A	0.183728	#N/A	#N/A	#N/A	0.197988	0.143255	0.130607	#N/A	0.126912	#N/A	#N/A	#N/A	#N/A	0.150431	#N/A	#N/A	#N/A	0.155282	#N/A	0.136079	#N/A	0.158516	#N/A	#N/A	#N/A	0.221348	#N/A	0.152923	0.228538	0.178586	0.171518	0.271066	0.184936	0.200345	0.180608	0.190975	0.15665	0.197638	0.226154	0.132792	0.194213	0.233592	#N/A	#N/A	#N/A	#N/A	#N/A	#N/A	#N/A	#N/A	#N/A	#N/A	#N/A	#N/A	27	ENSG00000211772	TRBC2	TR_C_gene	T cell receptor beta constant 2 [Source:HGNC Symbol;Acc:HGNC:12157]
HEPH	#N/A	#N/A	0.226908	#N/A	0.191812	#N/A	0.130998	#N/A	#N/A	0.185219	#N/A	#N/A	#N/A	#N/A	0.197006	#N/A	#N/A	#N/A	#N/A	#N/A	#N/A	#N/A	#N/A	#N/A	#N/A	0.144443	0.196442	0.19255	0.195395	#N/A	#N/A	#N/A	#N/A	#N/A	0.506477	0.111701	0.250413	0.274664	0.261057	0.259119	6.99055	0.241806	0.6507	0.253315	0.215328	0.210915	0.625676	0.242604	#N/A	0.262163	0.253137	#N/A	#N/A	#N/A	#N/A	#N/A	#N/A	#N/A	#N/A	#N/A	#N/A	0.139888	0.149851	27	ENSG00000089472	HEPH	protein_coding	hephaestin [Source:HGNC Symbol;Acc:HGNC:4866]
TYMP	#N/A	#N/A	#N/A	#N/A	#N/A	#N/A	#N/A	#N/A	#N/A	1.19414	#N/A	0.930985	#N/A	#N/A	#N/A	#N/A	2.11304	#N/A	#N/A	#N/A	#N/A	#N/A	1.02958	#N/A	#N/A	2.25447	#N/A	#N/A	#N/A	#N/A	#N/A	#N/A	#N/A	#N/A	8.21666	3.48098	6.54312	8.79329	6.92376	6.42633	9.80293	6.83849	7.6461	6.21836	7.55483	7.54305	7.90973	7.34494	4.25975	5.86114	7.70624	0.656146	1.54867	#N/A	#N/A	#N/A	#N/A	#N/A	#N/A	#N/A	0.89942	1.14242	1.07021	27	ENSG00000025708	TYMP	protein_coding	thymidine phosphorylase [Source:HGNC Symbol;Acc:HGNC:3148]
ZNF667-AS1	#N/A	#N/A	1.2557	#N/A	#N/A	#N/A	#N/A	#N/A	#N/A	1.20588	0.174458	#N/A	#N/A	#N/A	#N/A	#N/A	#N/A	0.769751	#N/A	#N/A	#N/A	#N/A	#N/A	#N/A	#N/A	0.361834	1.7967	0.335139	0.45659	#N/A	#N/A	#N/A	#N/A	#N/A	1.41378	#N/A	2.15866	1.43121	2.81335	1.78005	1.30283	1.25035	2.44255	2.18361	2.082	1.33198	2.04824	1.98512	0.682697	2.58583	1.37331	#N/A	#N/A	#N/A	#N/A	#N/A	#N/A	#N/A	0.063002	#N/A	#N/A	0.383572	0.196837	27	ENSG00000166770	ZNF667-AS1	lncRNA	ZNF667 antisense RNA 1 (head to head) [Source:HGNC Symbol;Acc:HGNC:44321]
EPN1	#N/A	#N/A	#N/A	#N/A	0.22268	#N/A	#N/A	#N/A	#N/A	0.852063	#N/A	#N/A	#N/A	1.29538	0.619548	0.787777	#N/A	0.231381	0.0579007	0.106103	0.104664	0.0973033	0.339595	0.080777	#N/A	#N/A	#N/A	#N/A	#N/A	#N/A	#N/A	#N/A	#N/A	#N/A	2.02626	#N/A	1.9686	1.53582	1.9688	1.49415	1.93042	1.02243	2.17917	1.5986	1.19415	0.410425	1.55284	2.29868	#N/A	2.57594	2.34436	#N/A	#N/A	#N/A	#N/A	#N/A	#N/A	#N/A	#N/A	#N/A	#N/A	#N/A	#N/A	27	ENSG00000063245	EPN1	protein_coding	epsin 1 [Source:HGNC Symbol;Acc:HGNC:21604]
HTATIP2	#N/A	#N/A	#N/A	1.124	#N/A	#N/A	#N/A	#N/A	#N/A	1.20535	#N/A	0.515122	#N/A	#N/A	#N/A	#N/A	#N/A	#N/A	#N/A	#N/A	#N/A	#N/A	#N/A	0.296334	0.163659	0.586405	#N/A	0.959119	0.84577	#N/A	1.04484	#N/A	#N/A	0.788551	2.27983	#N/A	2.58639	1.94682	1.99022	1.99945	2.18981	1.83976	1.62909	1.6882	2.14405	1.70076	1.61965	2.06735	1.08062	2.10549	1.38658	#N/A	#N/A	#N/A	#N/A	#N/A	#N/A	#N/A	#N/A	#N/A	#N/A	1.09138	#N/A	27	ENSG00000109854	HTATIP2	protein_coding	HIV-1 Tat interactive protein 2 [Source:HGNC Symbol;Acc:HGNC:16637]
BAX	#N/A	#N/A	#N/A	#N/A	#N/A	#N/A	#N/A	#N/A	#N/A	0.967919	0.161136	0.18206	#N/A	0.842319	#N/A	#N/A	0.316645	0.997778	0.177615	#N/A	#N/A	#N/A	0.931339	#N/A	#N/A	#N/A	#N/A	#N/A	#N/A	#N/A	0.919091	#N/A	0.676879	0.368145	1.80454	0.25685	2.35055	1.51131	1.59462	1.49034	1.51975	1.51948	1.47228	1.46305	1.3088	1.06879	1.70427	1.82087	#N/A	1.51391	1.565	#N/A	#N/A	#N/A	#N/A	#N/A	#N/A	#N/A	#N/A	#N/A	#N/A	#N/A	#N/A	27	ENSG00000087088	BAX	protein_coding	BCL2 associated X, apoptosis regulator [Source:HGNC Symbol;Acc:HGNC:959]
LRRC19	#N/A	#N/A	0.0599239	0.0725528	0.0834738	#N/A	0.0766958	#N/A	#N/A	0.055977	#N/A	0.0712524	#N/A	#N/A	#N/A	#N/A	#N/A	#N/A	#N/A	#N/A	#N/A	#N/A	0.0691512	#N/A	#N/A	#N/A	0.0869162	0.08134	0.0834053	#N/A	#N/A	#N/A	#N/A	#N/A	0.500534	#N/A	0.42674	0.497846	0.953925	0.512268	1.02053	0.030246	1.31944	0.110292	0.044126	0.0876459	#N/A	0.675247	#N/A	0.884468	0.690265	#N/A	0.0142363	#N/A	#N/A	#N/A	#N/A	#N/A	#N/A	#N/A	#N/A	0.0823875	0.11249	27	ENSG00000184434	LRRC19	protein_coding	leucine rich repeat containing 19 [Source:HGNC Symbol;Acc:HGNC:23379]
#264727	#N/A	#N/A	0.112494	0.106857	0.102769	#N/A	#N/A	#N/A	#N/A	0.0970745	#N/A	#N/A	#N/A	0.110426	#N/A	0.0770967	#N/A	0.0929674	#N/A	#N/A	#N/A	#N/A	#N/A	#N/A	#N/A	#N/A	0.0884493	0.0851866	#N/A	#N/A	0.0995349	#N/A	0.0999509	#N/A	0.104419	0.102996	0.147531	0.150706	0.151378	0.149233	0.144365	0.133227	0.147488	0.118869	0.133565	0.115464	0.138655	0.146277	#N/A	0.148648	0.153461	#N/A	#N/A	#N/A	#N/A	#N/A	#N/A	#N/A	#N/A	#N/A	#N/A	#N/A	#N/A	27	ENSG00000264727		lncRNA	novel transcript
NUP50	#N/A	#N/A	#N/A	#N/A	0.876965	#N/A	#N/A	#N/A	#N/A	#N/A	0.952151	#N/A	#N/A	0.745449	#N/A	1.15392	#N/A	#N/A	#N/A	0.615827	#N/A	0.948702	1.07051	#N/A	#N/A	1.0641	#N/A	#N/A	#N/A	#N/A	#N/A	#N/A	#N/A	1.36831	0.959146	#N/A	1.14115	0.837702	0.753116	0.904198	0.918886	0.95943	0.814045	1.00667	0.951283	0.976854	0.883383	0.984727	1.30857	0.962221	1.0689	#N/A	#N/A	0.551834	#N/A	#N/A	0.306014	#N/A	#N/A	#N/A	#N/A	#N/A	#N/A	27	ENSG00000093000	NUP50	protein_coding	nucleoporin 50 [Source:HGNC Symbol;Acc:HGNC:8065]
HSD11B1L	#N/A	#N/A	0.206762	0.140381	0.145226	#N/A	0.11671	#N/A	#N/A	#N/A	0.109362	0.109753	0.0627433	#N/A	0.182647	#N/A	0.0852007	0.137791	0.116133	#N/A	#N/A	#N/A	0.139149	#N/A	#N/A	#N/A	#N/A	0.172919	0.175042	#N/A	0.316696	#N/A	0.128633	#N/A	1.09558	0.109762	1.02919	1.09301	1.01153	#N/A	1.30565	0.437526	1.34099	#N/A	#N/A	#N/A	#N/A	#N/A	#N/A	#N/A	1.06564	#N/A	#N/A	0.0361089	#N/A	#N/A	#N/A	#N/A	#N/A	#N/A	#N/A	0.171701	#N/A	27	ENSG00000167733	HSD11B1L	protein_coding	hydroxysteroid 11-beta dehydrogenase 1 like [Source:HGNC Symbol;Acc:HGNC:30419]
DNAJB12	#N/A	#N/A	0.743341	#N/A	#N/A	#N/A	1.19795	#N/A	#N/A	#N/A	#N/A	1.42117	#N/A	#N/A	#N/A	0.718021	0.748673	#N/A	#N/A	#N/A	1.15084	#N/A	0.762292	#N/A	#N/A	1.47736	0.767445	#N/A	#N/A	#N/A	#N/A	#N/A	#N/A	#N/A	0.940534	#N/A	1.16893	0.937499	1.02197	1.11783	0.800736	1.18882	0.754636	0.840458	0.780561	#N/A	0.814323	0.970366	0.996125	0.977041	0.790518	0.62769	#N/A	#N/A	#N/A	#N/A	#N/A	#N/A	#N/A	#N/A	#N/A	0.927748	1.51937	27	ENSG00000148719	DNAJB12	protein_coding	DnaJ heat shock protein family (Hsp40) member B12 [Source:HGNC Symbol;Acc:HGNC:14891]
HCLS1	#N/A	#N/A	#N/A	#N/A	#N/A	#N/A	#N/A	#N/A	#N/A	#N/A	#N/A	0.141983	#N/A	1.90632	0.252142	0.255427	#N/A	0.225347	0.132672	#N/A	#N/A	#N/A	0.402534	0.0979363	#N/A	#N/A	#N/A	#N/A	#N/A	#N/A	1.13202	0.113542	0.174411	#N/A	2.07017	0.163017	2.42193	3.00693	3.32746	1.57308	2.94408	0.535459	3.64948	0.387413	0.309394	0.231674	3.23639	3.6963	#N/A	3.28629	3.23275	#N/A	#N/A	#N/A	#N/A	#N/A	#N/A	#N/A	#N/A	#N/A	#N/A	#N/A	#N/A	27	ENSG00000180353	HCLS1	protein_coding	hematopoietic cell-specific Lyn substrate 1 [Source:HGNC Symbol;Acc:HGNC:4844]
RPL29	#N/A	#N/A	0.0631535	0.0413869	0.0567804	0.0483208	#N/A	#N/A	#N/A	#N/A	#N/A	#N/A	#N/A	0.0589172	#N/A	0.0490552	#N/A	0.0517969	0.022716	#N/A	#N/A	#N/A	#N/A	#N/A	0.0185561	#N/A	0.0646543	0.0568346	0.0576633	#N/A	#N/A	#N/A	#N/A	#N/A	0.0615831	#N/A	0.0454049	0.0702719	#N/A	#N/A	0.0656194	0.0778229	0.0803933	0.060359	0.0496583	0.0653493	0.0567649	0.0720303	0.0548598	0.0685115	0.0505182	0.0062829	#N/A	#N/A	#N/A	#N/A	#N/A	#N/A	#N/A	#N/A	#N/A	#N/A	#N/A	27	ENSG00000162244	RPL29	protein_coding	ribosomal protein L29 [Source:HGNC Symbol;Acc:HGNC:10331]
MECOM	#N/A	#N/A	#N/A	#N/A	#N/A	#N/A	#N/A	#N/A	#N/A	#N/A	#N/A	#N/A	#N/A	3.09371	1.84817	2.78109	#N/A	0.947453	0.206579	0.195146	0.344951	0.547996	#N/A	0.198711	#N/A	#N/A	#N/A	#N/A	#N/A	0.128592	1.43657	#N/A	#N/A	#N/A	4.26449	#N/A	2.36636	3.97464	1.64913	2.02241	4.80967	4.87961	3.94618	1.89144	3.55346	1.48417	2.83144	4.04723	#N/A	2.61775	3.98053	0.790308	#N/A	#N/A	#N/A	#N/A	#N/A	#N/A	#N/A	#N/A	#N/A	#N/A	#N/A	27	ENSG00000085276	MECOM	protein_coding	MDS1 and EVI1 complex locus [Source:HGNC Symbol;Acc:HGNC:3498]
NALF1	#N/A	#N/A	#N/A	#N/A	#N/A	#N/A	#N/A	#N/A	#N/A	#N/A	#N/A	#N/A	#N/A	0.156844	0.150815	#N/A	#N/A	0.137911	0.0970617	#N/A	0.105923	0.0834255	#N/A	#N/A	#N/A	#N/A	#N/A	0.112398	0.114666	#N/A	0.165875	#N/A	0.102153	0.134382	0.190209	0.109028	0.707153	0.289098	0.660925	0.474099	0.658682	0.194655	3.11088	0.317955	0.12101	0.171539	0.66066	0.262827	#N/A	0.823156	0.180686	#N/A	#N/A	#N/A	#N/A	#N/A	#N/A	#N/A	#N/A	#N/A	#N/A	#N/A	#N/A	27	ENSG00000204442	NALF1	protein_coding	NALCN channel auxiliary factor 1 [Source:HGNC Symbol;Acc:HGNC:33877]
PODXL	#N/A	#N/A	#N/A	#N/A	#N/A	#N/A	#N/A	#N/A	#N/A	#N/A	#N/A	#N/A	#N/A	0.252094	0.210827	0.212336	#N/A	0.198789	0.125419	#N/A	0.145948	0.086416	0.281571	0.101485	#N/A	#N/A	#N/A	#N/A	#N/A	#N/A	0.691475	#N/A	0.233486	#N/A	0.57177	0.144881	2.28793	2.20556	2.54503	2.78659	5.23674	0.254664	4.78987	2.2613	0.332866	0.243139	4.20665	2.62926	#N/A	3.44169	2.68611	#N/A	#N/A	#N/A	#N/A	#N/A	#N/A	#N/A	#N/A	#N/A	#N/A	#N/A	#N/A	27	ENSG00000128567	PODXL	protein_coding	podocalyxin like [Source:HGNC Symbol;Acc:HGNC:9171]
#260927	#N/A	#N/A	#N/A	#N/A	#N/A	#N/A	#N/A	#N/A	#N/A	#N/A	#N/A	#N/A	#N/A	0.991458	1.0145	0.729547	0.138243	#N/A	#N/A	0.13227	#N/A	#N/A	1.04775	#N/A	#N/A	#N/A	0.66749	0.401056	#N/A	#N/A	#N/A	#N/A	0.602532	#N/A	0.88361	0.244488	1.43308	1.0692	1.1811	1.02185	0.970467	0.728224	1.10096	0.866989	1.06344	0.558775	0.970206	1.17995	0.304448	1.07654	1.16786	#N/A	#N/A	#N/A	#N/A	0.0144306	#N/A	#N/A	#N/A	#N/A	#N/A	#N/A	#N/A	27	ENSG00000260927		lncRNA	novel transcript, antisense to CSNK2A2
CCND3	2.2938	#N/A	#N/A	#N/A	#N/A	#N/A	#N/A	#N/A	#N/A	0.564188	#N/A	#N/A	#N/A	#N/A	1.53369	#N/A	#N/A	#N/A	#N/A	#N/A	#N/A	#N/A	#N/A	#N/A	#N/A	#N/A	#N/A	#N/A	#N/A	#N/A	0.867287	1.37835	1.79893	1.89175	10.0144	7.3992	5.57699	8.83466	5.68819	6.10325	8.60928	7.08123	6.53476	5.40291	5.75145	9.62276	6.14143	7.19468	2.18988	5.44493	6.93506	#N/A	0.524717	0.573092	#N/A	#N/A	#N/A	#N/A	#N/A	#N/A	#N/A	#N/A	#N/A	26	ENSG00000112576	CCND3	protein_coding	cyclin D3 [Source:HGNC Symbol;Acc:HGNC:1585]
COL25A1	0.0771137	#N/A	0.548678	#N/A	0.294811	0.14296	#N/A	#N/A	#N/A	#N/A	0.062882	#N/A	#N/A	0.40146	#N/A	#N/A	#N/A	#N/A	#N/A	#N/A	0.139399	#N/A	#N/A	0.0547463	#N/A	0.0972818	0.249368	0.209263	0.142101	#N/A	#N/A	#N/A	#N/A	#N/A	1.15161	0.0445055	0.591495	0.794389	1.70916	0.95837	1.88162	1.3405	2.54462	#N/A	0.269809	0.154936	1.24624	0.766251	#N/A	1.27421	#N/A	#N/A	#N/A	#N/A	#N/A	#N/A	#N/A	#N/A	#N/A	#N/A	#N/A	#N/A	#N/A	26	ENSG00000188517	COL25A1	protein_coding	collagen type XXV alpha 1 chain [Source:HGNC Symbol;Acc:HGNC:18603]
NPC2	0.00322846	#N/A	0.0438599	#N/A	#N/A	#N/A	#N/A	#N/A	0.00410806	0.0102263	#N/A	0.0655652	#N/A	0.0434626	#N/A	#N/A	#N/A	#N/A	#N/A	#N/A	#N/A	#N/A	#N/A	#N/A	#N/A	#N/A	#N/A	#N/A	#N/A	#N/A	0.0508741	#N/A	0.0508587	0.072908	0.153117	#N/A	0.153582	0.156019	0.153925	0.115121	0.150307	0.123575	0.142117	0.126001	0.134144	0.121696	0.140348	0.134671	#N/A	0.138175	0.129027	0.0720545	#N/A	#N/A	#N/A	#N/A	#N/A	#N/A	#N/A	#N/A	0.0192687	#N/A	#N/A	26	ENSG00000119655	NPC2	protein_coding	NPC intracellular cholesterol transporter 2 [Source:HGNC Symbol;Acc:HGNC:14537]
#233783	0.45512	#N/A	#N/A	#N/A	#N/A	#N/A	#N/A	#N/A	#N/A	#N/A	#N/A	#N/A	#N/A	#N/A	#N/A	#N/A	#N/A	#N/A	#N/A	#N/A	#N/A	#N/A	#N/A	#N/A	#N/A	0.687419	2.29602	1.54391	1.5895	0.171275	#N/A	#N/A	#N/A	#N/A	9.22033	0.305113	5.74626	7.64598	5.50763	6.44317	7.92442	7.5055	5.84555	4.58935	6.25507	0.954915	6.2335	7.12439	0.406161	5.81715	4.67254	#N/A	#N/A	0.215466	#N/A	#N/A	#N/A	#N/A	#N/A	#N/A	#N/A	0.895044	0.595775	26	ENSG00000233783		lncRNA	novel transcript
FAM43A	0.135745	#N/A	#N/A	#N/A	#N/A	#N/A	#N/A	#N/A	#N/A	0.908423	#N/A	#N/A	#N/A	#N/A	#N/A	#N/A	#N/A	#N/A	#N/A	#N/A	#N/A	#N/A	#N/A	#N/A	#N/A	0.143766	0.224234	#N/A	0.210813	#N/A	1.39254	#N/A	0.295639	0.212394	2.58694	0.156562	4.67921	3.07987	4.19985	2.90752	3.44897	1.33965	6.56929	3.28483	0.669483	0.247559	4.80639	5.61466	#N/A	4.54809	2.86621	#N/A	0.326368	#N/A	#N/A	#N/A	#N/A	#N/A	#N/A	#N/A	#N/A	#N/A	0.166163	26	ENSG00000185112	FAM43A	protein_coding	family with sequence similarity 43 member A [Source:HGNC Symbol;Acc:HGNC:26888]
FBXL7	1.215	3.48772	#N/A	#N/A	#N/A	#N/A	#N/A	#N/A	#N/A	#N/A	#N/A	#N/A	#N/A	#N/A	#N/A	#N/A	#N/A	#N/A	#N/A	#N/A	#N/A	#N/A	#N/A	#N/A	#N/A	2.64894	3.89437	3.7019	4.03464	1.49457	#N/A	#N/A	#N/A	#N/A	6.91955	6.33804	5.28838	6.77863	5.07889	5.09166	7.13653	6.05376	6.70775	5.11103	6.53111	4.3937	5.97027	6.55269	0.868224	6.01901	6.01119	#N/A	#N/A	#N/A	#N/A	#N/A	#N/A	#N/A	#N/A	#N/A	#N/A	3.99168	3.69235	26	ENSG00000183580	FBXL7	protein_coding	F-box and leucine rich repeat protein 7 [Source:HGNC Symbol;Acc:HGNC:13604]
NHSL2	0.516564	#N/A	#N/A	#N/A	#N/A	#N/A	#N/A	#N/A	#N/A	#N/A	#N/A	#N/A	#N/A	#N/A	1.12506	#N/A	#N/A	#N/A	#N/A	#N/A	#N/A	#N/A	#N/A	#N/A	#N/A	0.277072	0.711003	0.376115	#N/A	#N/A	2.28677	0.292409	1.40769	0.584546	6.48883	0.206159	5.21343	0.787967	5.12008	4.76043	6.50967	5.43056	6.3974	0.404663	0.302052	0.656703	5.42204	5.90535	0.736354	6.18388	5.9059	#N/A	#N/A	#N/A	#N/A	#N/A	#N/A	#N/A	#N/A	#N/A	#N/A	#N/A	#N/A	26	ENSG00000204131	NHSL2	protein_coding	NHS like 2 [Source:HGNC Symbol;Acc:HGNC:33737]
RASIP1	0.0454911	#N/A	#N/A	#N/A	#N/A	#N/A	#N/A	#N/A	#N/A	#N/A	#N/A	#N/A	#N/A	0.0684895	0.0864351	0.0571823	#N/A	0.0736603	0.0569778	#N/A	0.0542201	0.0485626	0.0139835	0.0420792	#N/A	#N/A	#N/A	#N/A	#N/A	#N/A	0.0348793	#N/A	#N/A	#N/A	0.0971211	#N/A	0.00719553	0.0486506	0.0412071	0.0221127	0.0773851	0.0696251	0.250223	0.0381926	0.0795707	0.0932084	0.0525189	0.047414	#N/A	0.0638994	0.0664279	#N/A	#N/A	#N/A	#N/A	#N/A	#N/A	#N/A	#N/A	#N/A	#N/A	#N/A	#N/A	26	ENSG00000105538	RASIP1	protein_coding	Ras interacting protein 1 [Source:HGNC Symbol;Acc:HGNC:24716]
MAP4K2	0.10008	#N/A	#N/A	#N/A	#N/A	#N/A	#N/A	#N/A	#N/A	#N/A	#N/A	#N/A	#N/A	1.67481	0.817253	0.542539	#N/A	0.242517	0.155385	#N/A	0.134035	#N/A	#N/A	#N/A	#N/A	#N/A	#N/A	#N/A	#N/A	#N/A	0.955621	#N/A	0.422718	0.178742	1.94071	#N/A	1.94304	2.13735	2.09938	2.07716	2.23161	1.3737	1.82589	1.84751	1.47714	0.722144	1.82444	2.22206	#N/A	2.26196	2.70381	#N/A	#N/A	#N/A	#N/A	#N/A	#N/A	#N/A	#N/A	#N/A	0.186037	#N/A	#N/A	26	ENSG00000168067	MAP4K2	protein_coding	mitogen-activated protein kinase kinase kinase kinase 2 [Source:HGNC Symbol;Acc:HGNC:6864]
#248165	0.0665148	#N/A	0.188562	0.111439	0.129214	0.0956415	#N/A	#N/A	0.068917	#N/A	#N/A	#N/A	#N/A	0.157044	0.133301	0.0978616	#N/A	0.11565	#N/A	#N/A	#N/A	0.0669678	#N/A	#N/A	#N/A	#N/A	0.0987391	0.110568	#N/A	#N/A	0.140718	#N/A	0.100854	#N/A	0.47662	#N/A	0.273623	0.559585	#N/A	0.139193	1.36936	#N/A	1.18234	0.0803447	#N/A	#N/A	#N/A	0.498562	#N/A	0.554616	1.07561	#N/A	#N/A	#N/A	#N/A	#N/A	#N/A	#N/A	#N/A	#N/A	#N/A	0.0910176	#N/A	26	ENSG00000248165		lncRNA	novel transcript
HMGB2	0.0448046	#N/A	#N/A	#N/A	#N/A	#N/A	#N/A	#N/A	#N/A	0.234234	#N/A	#N/A	#N/A	0.180256	0.0484099	0.0674467	#N/A	0.0765743	0.0826135	#N/A	#N/A	#N/A	#N/A	#N/A	#N/A	#N/A	0.0504756	#N/A	#N/A	#N/A	#N/A	#N/A	0.0816732	0.10306	0.181566	#N/A	0.151021	0.313812	0.407752	0.245799	1.93763	0.124243	0.291711	0.151282	0.148514	0.138456	0.147623	0.253295	#N/A	0.163661	0.288057	#N/A	#N/A	#N/A	#N/A	#N/A	#N/A	#N/A	#N/A	#N/A	0.0211136	#N/A	#N/A	26	ENSG00000164104	HMGB2	protein_coding	high mobility group box 2 [Source:HGNC Symbol;Acc:HGNC:5000]
SPRYD3	0.0979957	#N/A	#N/A	#N/A	#N/A	#N/A	#N/A	#N/A	#N/A	0.272008	#N/A	#N/A	#N/A	1.30267	#N/A	#N/A	#N/A	0.0934068	0.110987	#N/A	#N/A	#N/A	0.0962525	#N/A	#N/A	0.117337	#N/A	#N/A	0.151041	#N/A	#N/A	#N/A	#N/A	0.125032	0.284276	0.142154	0.269275	0.253251	0.202914	0.224703	0.422596	0.205679	0.366756	0.218062	0.215296	0.207425	0.493468	0.337432	0.15367	0.361185	0.227739	#N/A	#N/A	#N/A	#N/A	#N/A	#N/A	#N/A	#N/A	#N/A	#N/A	#N/A	#N/A	26	ENSG00000167778	SPRYD3	protein_coding	SPRY domain containing 3 [Source:HGNC Symbol;Acc:HGNC:25920]
CYYR1-AS1	0.0821811	#N/A	#N/A	#N/A	#N/A	#N/A	#N/A	#N/A	#N/A	#N/A	#N/A	#N/A	#N/A	0.132042	0.0537455	0.085226	0.0497134	0.0932589	0.0708715	#N/A	0.0700547	#N/A	0.106353	#N/A	#N/A	0.0694556	#N/A	#N/A	#N/A	#N/A	0.122077	#N/A	#N/A	#N/A	0.141733	#N/A	0.114428	0.110828	0.329605	0.0995349	0.328712	0.11076	0.781885	0.0926977	0.106682	0.0914698	0.122457	0.105082	#N/A	0.0784514	0.0911103	#N/A	#N/A	#N/A	#N/A	#N/A	#N/A	#N/A	#N/A	#N/A	#N/A	#N/A	#N/A	26	ENSG00000197934	CYYR1-AS1	lncRNA	CYYR1 antisense RNA 1 [Source:HGNC Symbol;Acc:HGNC:39560]
SNX7	0.613256	0.150243	#N/A	#N/A	#N/A	#N/A	#N/A	#N/A	#N/A	#N/A	#N/A	0.457307	#N/A	#N/A	#N/A	#N/A	#N/A	#N/A	#N/A	#N/A	#N/A	#N/A	#N/A	#N/A	#N/A	0.62265	0.820305	0.708736	0.404367	#N/A	#N/A	#N/A	#N/A	0.577801	7.22918	0.336859	5.72507	6.70295	5.12665	5.72118	7.66131	6.63328	5.64555	3.36359	4.88468	2.00603	4.6699	7.53978	#N/A	4.66168	5.05482	#N/A	#N/A	#N/A	#N/A	#N/A	#N/A	#N/A	#N/A	#N/A	#N/A	0.381682	0.265471	26	ENSG00000162627	SNX7	protein_coding	sorting nexin 7 [Source:HGNC Symbol;Acc:HGNC:14971]
UBE2Q2	1.18301	#N/A	#N/A	#N/A	#N/A	#N/A	#N/A	#N/A	#N/A	1.35696	0.972215	#N/A	#N/A	#N/A	#N/A	#N/A	#N/A	#N/A	#N/A	#N/A	#N/A	#N/A	#N/A	#N/A	#N/A	1.10152	0.671116	#N/A	#N/A	#N/A	0.649931	#N/A	0.720292	0.963303	3.16603	2.06174	2.60035	3.36652	2.03466	3.33127	4.05568	3.90083	1.58223	2.04273	1.52857	2.59321	1.45586	2.07893	1.6772	1.41369	3.31914	#N/A	0.782592	#N/A	#N/A	#N/A	#N/A	#N/A	#N/A	#N/A	#N/A	#N/A	#N/A	26	ENSG00000140367	UBE2Q2	protein_coding	ubiquitin conjugating enzyme E2 Q2 [Source:HGNC Symbol;Acc:HGNC:19248]
ZNF791	1.13026	1.04814	0.606742	#N/A	0.836806	1.09997	0.983971	0.738204	#N/A	#N/A	2.57964	#N/A	#N/A	0.588333	0.756327	#N/A	1.13397	0.89474	1.1885	#N/A	1.12751	1.10171	0.69369	#N/A	0.88133	0.963237	1.39768	1.34756	1.66454	#N/A	#N/A	#N/A	#N/A	1.1819	#N/A	#N/A	#N/A	#N/A	#N/A	#N/A	#N/A	#N/A	#N/A	#N/A	#N/A	1.00539	#N/A	#N/A	#N/A	#N/A	#N/A	0.641461	0.649423	0.777375	#N/A	#N/A	#N/A	#N/A	#N/A	#N/A	#N/A	#N/A	#N/A	26	ENSG00000173875	ZNF791	protein_coding	zinc finger protein 791 [Source:HGNC Symbol;Acc:HGNC:26895]
HLA-DQB1#179344	0.0391725	#N/A	#N/A	#N/A	#N/A	#N/A	#N/A	#N/A	#N/A	#N/A	#N/A	#N/A	#N/A	0.0905306	0.0901803	0.0738375	0.0465025	0.0948893	0.0604324	#N/A	0.0705511	0.0526085	#N/A	#N/A	#N/A	#N/A	#N/A	#N/A	#N/A	#N/A	0.105181	#N/A	0.102986	#N/A	0.150915	#N/A	0.151469	0.154068	0.152603	0.109413	0.164527	0.139252	0.151636	0.141345	0.136237	0.118573	0.158802	0.149328	#N/A	0.150733	0.156134	#N/A	#N/A	#N/A	#N/A	#N/A	#N/A	#N/A	#N/A	#N/A	#N/A	#N/A	#N/A	26	ENSG00000179344	HLA-DQB1	protein_coding	major histocompatibility complex, class II, DQ beta 1 [Source:HGNC Symbol;Acc:HGNC:4944]
TOR4A	0.0653335	#N/A	#N/A	#N/A	#N/A	#N/A	#N/A	#N/A	#N/A	#N/A	#N/A	#N/A	#N/A	0.100661	0.0689565	0.0886753	#N/A	0.0881566	#N/A	#N/A	#N/A	#N/A	#N/A	#N/A	0.0361595	#N/A	#N/A	#N/A	#N/A	#N/A	0.083487	#N/A	0.102626	0.0950902	0.15012	0.0749556	0.151876	0.152528	0.125265	0.151754	0.173386	0.135644	0.162765	0.140856	0.135081	0.117674	0.157854	0.133041	0.0985466	0.149848	0.155112	#N/A	#N/A	#N/A	#N/A	#N/A	#N/A	#N/A	#N/A	#N/A	#N/A	#N/A	#N/A	26	ENSG00000198113	TOR4A	protein_coding	torsin family 4 member A [Source:HGNC Symbol;Acc:HGNC:25981]
ZNF33B	0.740071	#N/A	#N/A	#N/A	#N/A	#N/A	#N/A	#N/A	#N/A	#N/A	#N/A	0.683063	#N/A	1.23114	1.95821	#N/A	0.715442	1.39481	0.914885	#N/A	0.8293	0.990985	1.00614	#N/A	#N/A	#N/A	#N/A	#N/A	#N/A	#N/A	#N/A	#N/A	#N/A	#N/A	0.792195	#N/A	0.96727	1.04028	0.812502	0.957259	0.884116	0.840502	0.753251	0.753869	0.580151	1.30231	0.683317	0.792636	0.678297	0.917677	1.13052	#N/A	#N/A	#N/A	#N/A	#N/A	#N/A	#N/A	#N/A	#N/A	#N/A	#N/A	#N/A	26	ENSG00000196693	ZNF33B	protein_coding	zinc finger protein 33B [Source:HGNC Symbol;Acc:HGNC:13097]
#258114	0.0864039	#N/A	0.146459	0.14146	#N/A	0.131052	#N/A	0.105424	#N/A	#N/A	#N/A	#N/A	#N/A	#N/A	#N/A	#N/A	#N/A	#N/A	#N/A	#N/A	#N/A	#N/A	#N/A	#N/A	#N/A	#N/A	0.168991	0.154808	0.157423	#N/A	0.101435	#N/A	0.132404	#N/A	0.322186	#N/A	0.614338	0.131618	1.20358	0.503419	2.98447	0.154516	3.09915	0.13399	0.173957	#N/A	2.34671	0.33531	0.149842	0.180523	1.23658	#N/A	#N/A	#N/A	#N/A	#N/A	#N/A	#N/A	#N/A	#N/A	#N/A	#N/A	0.134127	26	ENSG00000258114		lncRNA	novel transcript
TCF7L2	#N/A	3.13987	#N/A	#N/A	#N/A	#N/A	#N/A	#N/A	#N/A	#N/A	#N/A	#N/A	#N/A	#N/A	#N/A	#N/A	#N/A	#N/A	#N/A	#N/A	#N/A	#N/A	#N/A	#N/A	#N/A	1.50277	1.55642	1.8622	#N/A	3.46242	0.54876	#N/A	0.637459	0.606978	0.885462	#N/A	0.617971	0.899578	0.792265	0.75362	0.758138	1.04813	0.805457	1.04674	1.01714	1.55393	0.963711	0.875093	1.39258	0.889735	0.89405	#N/A	#N/A	#N/A	#N/A	#N/A	#N/A	#N/A	#N/A	#N/A	#N/A	2.8951	2.18518	26	ENSG00000148737	TCF7L2	protein_coding	transcription factor 7 like 2 [Source:HGNC Symbol;Acc:HGNC:11641]
MAPRE3	#N/A	0.383241	4.51997	2.5113	4.74685	5.24214	1.06426	2.2205	1.68249	#N/A	0.650654	#N/A	#N/A	1.62832	1.32722	1.13124	#N/A	1.39438	0.514228	0.334838	0.989189	1.02941	#N/A	#N/A	#N/A	#N/A	2.70574	1.39472	4.37762	#N/A	0.856192	0.5357	0.983284	1.18178	#N/A	#N/A	#N/A	#N/A	#N/A	#N/A	#N/A	#N/A	#N/A	#N/A	#N/A	#N/A	#N/A	#N/A	#N/A	#N/A	#N/A	#N/A	#N/A	#N/A	#N/A	#N/A	#N/A	#N/A	#N/A	#N/A	#N/A	2.42588	0.992842	26	ENSG00000084764	MAPRE3	protein_coding	microtubule associated protein RP/EB family member 3 [Source:HGNC Symbol;Acc:HGNC:6892]
PRICKLE2	#N/A	0.876772	#N/A	#N/A	#N/A	#N/A	#N/A	#N/A	#N/A	0.758517	#N/A	#N/A	#N/A	#N/A	#N/A	#N/A	#N/A	#N/A	#N/A	#N/A	#N/A	#N/A	#N/A	#N/A	#N/A	3.08127	3.38512	4.01271	4.32564	0.640492	#N/A	#N/A	#N/A	#N/A	6.58279	5.51526	5.42757	7.19171	5.44243	5.43569	7.52721	3.73698	7.31335	5.49648	5.66406	4.64503	5.68849	5.9049	1.89006	5.83074	5.53124	#N/A	#N/A	#N/A	#N/A	#N/A	#N/A	#N/A	#N/A	#N/A	#N/A	4.97132	1.94302	26	ENSG00000163637	PRICKLE2	protein_coding	prickle planar cell polarity protein 2 [Source:HGNC Symbol;Acc:HGNC:20340]
NECTIN2	#N/A	0.524309	#N/A	#N/A	#N/A	#N/A	#N/A	#N/A	#N/A	#N/A	#N/A	#N/A	#N/A	0.676906	#N/A	#N/A	#N/A	0.985201	#N/A	#N/A	0.928114	#N/A	#N/A	#N/A	#N/A	1.20645	0.972609	1.20074	#N/A	0.364211	#N/A	#N/A	#N/A	#N/A	1.2876	#N/A	1.73582	1.35787	2.42681	1.72106	1.30885	1.60624	2.07825	1.52402	1.81409	1.15235	1.52645	1.85029	1.68036	2.13625	1.54241	#N/A	#N/A	#N/A	#N/A	#N/A	#N/A	#N/A	#N/A	#N/A	#N/A	3.24954	1.26725	26	ENSG00000130202	NECTIN2	protein_coding	nectin cell adhesion molecule 2 [Source:HGNC Symbol;Acc:HGNC:9707]
FAM184A	#N/A	0.108489	#N/A	0.674823	#N/A	#N/A	#N/A	#N/A	#N/A	1.43446	#N/A	0.210215	#N/A	#N/A	#N/A	#N/A	#N/A	#N/A	#N/A	#N/A	#N/A	#N/A	#N/A	#N/A	#N/A	0.120951	0.24785	0.30239	0.216984	#N/A	#N/A	#N/A	#N/A	#N/A	5.8227	0.155694	4.44665	5.8828	4.30115	4.02571	5.12422	0.376088	5.00592	4.29283	0.270165	0.466599	4.9574	5.71076	0.300821	4.52584	4.47612	#N/A	#N/A	#N/A	#N/A	#N/A	#N/A	#N/A	#N/A	#N/A	#N/A	#N/A	0.150875	26	ENSG00000111879	FAM184A	protein_coding	family with sequence similarity 184 member A [Source:HGNC Symbol;Acc:HGNC:20991]
RALBP1	#N/A	0.845839	0.609606	#N/A	#N/A	0.875915	#N/A	#N/A	1.30951	0.789309	1.04545	#N/A	#N/A	#N/A	#N/A	#N/A	#N/A	#N/A	#N/A	#N/A	#N/A	#N/A	#N/A	#N/A	#N/A	#N/A	#N/A	0.999569	0.763348	#N/A	#N/A	1.06196	#N/A	#N/A	1.16332	#N/A	1.99746	1.15832	1.59264	1.44393	1.02929	1.01158	1.20312	1.18946	1.07051	1.45134	1.07728	1.09107	0.751494	1.27541	1.05189	#N/A	#N/A	#N/A	#N/A	#N/A	#N/A	#N/A	#N/A	#N/A	#N/A	#N/A	1.07795	26	ENSG00000017797	RALBP1	protein_coding	ralA binding protein 1 [Source:HGNC Symbol;Acc:HGNC:9841]
DOCK1	#N/A	1.80672	#N/A	#N/A	#N/A	#N/A	#N/A	#N/A	#N/A	0.555462	#N/A	#N/A	#N/A	#N/A	#N/A	#N/A	#N/A	#N/A	#N/A	#N/A	#N/A	#N/A	#N/A	#N/A	#N/A	1.27339	0.647616	0.791072	0.884218	1.38452	#N/A	#N/A	#N/A	#N/A	7.46958	8.03282	5.18966	7.39445	5.5593	5.40046	7.94511	7.31071	7.25752	5.43949	6.85578	5.34776	6.15328	6.89026	2.13308	6.03148	6.74415	#N/A	#N/A	#N/A	#N/A	#N/A	#N/A	#N/A	#N/A	#N/A	#N/A	3.49038	2.32337	26	ENSG00000150760	DOCK1	protein_coding	dedicator of cytokinesis 1 [Source:HGNC Symbol;Acc:HGNC:2987]
#270050	#N/A	0.498498	1.72735	1.30342	1.43155	1.62363	1.19513	1.52255	1.30519	0.929998	0.968907	0.869655	0.702183	#N/A	1.0779	#N/A	#N/A	#N/A	0.821749	#N/A	1.00528	#N/A	#N/A	0.448766	#N/A	1.43618	1.71635	1.95278	1.65673	#N/A	#N/A	#N/A	#N/A	#N/A	#N/A	#N/A	1.13033	#N/A	#N/A	#N/A	#N/A	#N/A	#N/A	#N/A	#N/A	#N/A	#N/A	#N/A	1.13789	0.771451	#N/A	#N/A	#N/A	#N/A	#N/A	0.144682	#N/A	#N/A	#N/A	#N/A	#N/A	1.64277	1.6714	26	ENSG00000270050		lncRNA	novel transcript, antisense to ARMCX5 and GPRASP1
CDKN1C#129757	#N/A	0.145609	#N/A	#N/A	#N/A	#N/A	#N/A	#N/A	#N/A	#N/A	#N/A	#N/A	#N/A	#N/A	#N/A	#N/A	#N/A	#N/A	#N/A	#N/A	#N/A	#N/A	#N/A	#N/A	#N/A	0.179139	0.936891	0.75758	0.636195	#N/A	#N/A	#N/A	#N/A	#N/A	5.54911	0.202644	6.13343	6.96566	6.64245	5.42959	9.17058	0.297085	9.65568	0.428511	0.43033	0.901714	0.484173	5.94162	0.477981	0.31408	7.22015	1.19359	0.500537	#N/A	#N/A	#N/A	#N/A	#N/A	#N/A	#N/A	0.37062	#N/A	0.372618	26	ENSG00000129757	CDKN1C	protein_coding	cyclin dependent kinase inhibitor 1C [Source:HGNC Symbol;Acc:HGNC:1786]
POLR2E	#N/A	0.0765671	0.0789997	0.0393492	0.110334	#N/A	#N/A	0.0528147	#N/A	0.0690711	0.0755424	#N/A	#N/A	#N/A	#N/A	#N/A	#N/A	#N/A	#N/A	#N/A	#N/A	#N/A	#N/A	#N/A	#N/A	#N/A	#N/A	#N/A	#N/A	#N/A	0.0245096	#N/A	#N/A	0.0167806	0.0626416	0.0792896	0.124595	0.0757376	0.225682	0.110217	0.780632	0.0893228	0.465755	0.060616	0.0311766	0.0959578	0.252324	0.137204	0.0345084	0.306989	0.921797	#N/A	#N/A	#N/A	#N/A	#N/A	#N/A	#N/A	#N/A	#N/A	#N/A	#N/A	#N/A	26	ENSG00000099817	POLR2E	protein_coding	RNA polymerase II, I and III subunit E [Source:HGNC Symbol;Acc:HGNC:9192]
ATMIN	#N/A	0.0964285	#N/A	#N/A	#N/A	#N/A	#N/A	#N/A	#N/A	#N/A	#N/A	#N/A	#N/A	0.330789	#N/A	#N/A	0.0689532	0.0716314	#N/A	#N/A	#N/A	#N/A	0.0887051	#N/A	#N/A	#N/A	#N/A	#N/A	0.134656	#N/A	0.378151	#N/A	0.087062	#N/A	1.00472	#N/A	0.324779	0.704485	0.557705	0.321383	3.10839	0.244474	2.01997	0.570133	0.260351	0.119682	1.87718	1.05635	0.157157	1.78498	0.745456	#N/A	#N/A	#N/A	#N/A	#N/A	#N/A	#N/A	#N/A	#N/A	#N/A	0.120165	0.112301	26	ENSG00000166454	ATMIN	protein_coding	ATM interactor [Source:HGNC Symbol;Acc:HGNC:29034]
CIRBP	#N/A	0.994927	1.71318	1.10119	1.78192	1.90179	1.76473	1.13485	2.06115	0.636109	2.23196	1.20087	0.508061	#N/A	#N/A	#N/A	#N/A	#N/A	#N/A	#N/A	0.565158	#N/A	#N/A	0.906313	#N/A	0.679602	1.17531	0.783697	1.07218	#N/A	#N/A	#N/A	#N/A	#N/A	#N/A	#N/A	0.563887	#N/A	#N/A	#N/A	#N/A	0.39906	#N/A	#N/A	#N/A	#N/A	#N/A	#N/A	1.45426	#N/A	#N/A	0.355118	#N/A	#N/A	#N/A	0.726744	#N/A	#N/A	0.584836	#N/A	#N/A	1.44721	1.51688	26	ENSG00000099622	CIRBP	protein_coding	cold inducible RNA binding protein [Source:HGNC Symbol;Acc:HGNC:1982]
GAS2L1	#N/A	0.0977134	#N/A	#N/A	#N/A	#N/A	#N/A	#N/A	#N/A	1.10345	#N/A	0.173329	#N/A	#N/A	#N/A	#N/A	#N/A	#N/A	#N/A	#N/A	#N/A	0.234026	#N/A	#N/A	#N/A	#N/A	#N/A	0.338779	#N/A	#N/A	#N/A	#N/A	#N/A	#N/A	3.32693	0.166392	3.07255	3.60502	2.6435	3.58552	3.9367	2.7267	2.84305	2.38723	1.73567	0.448165	2.33563	3.26917	0.228563	2.03941	4.1138	#N/A	#N/A	0.0722309	#N/A	#N/A	#N/A	#N/A	#N/A	#N/A	0.212745	0.295017	0.171584	26	ENSG00000185340	GAS2L1	protein_coding	growth arrest specific 2 like 1 [Source:HGNC Symbol;Acc:HGNC:16955]
PTPN12	#N/A	0.893771	#N/A	#N/A	#N/A	#N/A	#N/A	#N/A	#N/A	0.779181	#N/A	0.729106	#N/A	#N/A	#N/A	#N/A	#N/A	#N/A	#N/A	#N/A	#N/A	#N/A	#N/A	#N/A	#N/A	1.86864	#N/A	0.625286	#N/A	1.47108	#N/A	#N/A	#N/A	#N/A	2.3377	1.74554	2.45549	2.24655	2.5765	2.41703	2.22102	2.4496	2.11347	2.20459	2.43595	2.26965	2.10252	2.19325	2.02779	2.18482	2.20045	#N/A	0.457123	0.529157	#N/A	#N/A	#N/A	#N/A	#N/A	#N/A	#N/A	1.59105	#N/A	26	ENSG00000127947	PTPN12	protein_coding	protein tyrosine phosphatase non-receptor type 12 [Source:HGNC Symbol;Acc:HGNC:9645]
RET	#N/A	#N/A	0.240034	0.189366	0.188815	0.140045	0.127338	0.178334	0.123641	0.355133	0.117276	#N/A	#N/A	#N/A	#N/A	#N/A	#N/A	#N/A	#N/A	#N/A	#N/A	#N/A	#N/A	#N/A	#N/A	#N/A	0.156382	#N/A	#N/A	#N/A	#N/A	#N/A	#N/A	#N/A	0.241058	0.144011	0.378087	0.27685	0.509325	0.530538	5.79723	0.190547	0.298284	0.201129	0.24578	0.21107	0.50789	0.237471	#N/A	0.351346	0.375543	#N/A	#N/A	#N/A	#N/A	#N/A	#N/A	#N/A	#N/A	#N/A	#N/A	#N/A	#N/A	26	ENSG00000165731	RET	protein_coding	ret proto-oncogene [Source:HGNC Symbol;Acc:HGNC:9967]
NBPF19	#N/A	#N/A	3.87961	2.92658	1.52266	1.39126	0.574647	2.44094	0.984968	1.45106	0.32154	0.497539	#N/A	#N/A	#N/A	#N/A	#N/A	#N/A	#N/A	#N/A	#N/A	#N/A	#N/A	#N/A	#N/A	#N/A	#N/A	#N/A	#N/A	#N/A	#N/A	#N/A	#N/A	#N/A	2.02645	#N/A	1.49748	1.82737	1.82701	1.85311	2.04008	2.03782	1.51552	1.43951	1.93952	1.76493	1.52576	1.74606	0.965737	1.60648	1.66552	#N/A	#N/A	#N/A	#N/A	#N/A	#N/A	#N/A	#N/A	#N/A	#N/A	#N/A	#N/A	26	ENSG00000271383	NBPF19	protein_coding	NBPF member 19 [Source:HGNC Symbol;Acc:HGNC:31999]
CERS4	#N/A	#N/A	1.3241	2.53841	1.43492	2.65486	1.04753	1.74409	1.24256	1.62512	1.05829	#N/A	#N/A	#N/A	#N/A	#N/A	#N/A	#N/A	#N/A	#N/A	#N/A	#N/A	#N/A	#N/A	#N/A	#N/A	1.11473	0.873908	2.23659	#N/A	#N/A	#N/A	#N/A	#N/A	#N/A	#N/A	1.66739	1.35816	3.15304	1.47492	1.28518	#N/A	3.94288	2.44089	4.09054	1.61574	3.41605	2.55324	1.00997	4.75252	0.946173	#N/A	#N/A	#N/A	#N/A	#N/A	#N/A	#N/A	#N/A	#N/A	#N/A	#N/A	#N/A	26	ENSG00000090661	CERS4	protein_coding	ceramide synthase 4 [Source:HGNC Symbol;Acc:HGNC:23747]
DNAH11	#N/A	#N/A	2.33446	1.04349	0.214902	0.286991	0.166022	0.559263	0.1891	#N/A	0.105783	#N/A	#N/A	2.32678	0.965895	0.983805	#N/A	0.441971	0.118995	#N/A	0.133399	0.21163	0.724341	0.0924805	#N/A	#N/A	0.389038	0.222547	0.213588	#N/A	1.07685	0.0923437	0.673831	#N/A	#N/A	0.122982	#N/A	#N/A	#N/A	#N/A	#N/A	#N/A	#N/A	#N/A	#N/A	#N/A	#N/A	#N/A	#N/A	#N/A	0.585259	#N/A	#N/A	#N/A	#N/A	#N/A	#N/A	#N/A	#N/A	#N/A	#N/A	0.245564	#N/A	26	ENSG00000105877	DNAH11	protein_coding	dynein axonemal heavy chain 11 [Source:HGNC Symbol;Acc:HGNC:2942]
#267039	#N/A	#N/A	1.31903	#N/A	1.32749	1.56863	0.694504	1.68409	0.732533	1.27158	0.276767	0.488682	#N/A	#N/A	0.867287	#N/A	#N/A	#N/A	#N/A	#N/A	#N/A	#N/A	0.835709	0.264739	0.364318	0.923561	2.02084	1.66698	1.30473	#N/A	#N/A	#N/A	#N/A	#N/A	0.769455	#N/A	1.57971	0.754407	0.711562	#N/A	#N/A	#N/A	0.703532	#N/A	#N/A	1.30937	0.869686	#N/A	#N/A	#N/A	#N/A	#N/A	#N/A	#N/A	#N/A	#N/A	0.104928	#N/A	0.186682	#N/A	#N/A	#N/A	#N/A	26	ENSG00000267039		lncRNA	novel transcript, antisense to KIAA1328
DDIT4L	#N/A	#N/A	0.113393	0.0859717	0.0764372	0.0709787	0.0578438	0.0819386	0.0567029	#N/A	0.0555477	#N/A	#N/A	0.107411	0.0868506	0.0748355	#N/A	0.0749472	#N/A	#N/A	0.0547958	0.0497629	0.00442707	0.0427199	#N/A	#N/A	0.0925526	0.0841021	0.0842433	#N/A	0.103831	#N/A	0.07971	0.0520911	#N/A	#N/A	#N/A	#N/A	#N/A	#N/A	#N/A	#N/A	#N/A	#N/A	#N/A	#N/A	#N/A	#N/A	#N/A	#N/A	#N/A	#N/A	0.00765559	#N/A	#N/A	#N/A	#N/A	#N/A	0.011596	#N/A	#N/A	0.0859421	0.0825866	26	ENSG00000145358	DDIT4L	protein_coding	DNA damage inducible transcript 4 like [Source:HGNC Symbol;Acc:HGNC:30555]
AMZ1	#N/A	#N/A	0.845735	#N/A	#N/A	#N/A	#N/A	1.45862	#N/A	0.972131	0.796746	#N/A	0.696066	#N/A	#N/A	#N/A	#N/A	#N/A	#N/A	#N/A	#N/A	#N/A	#N/A	#N/A	#N/A	#N/A	0.807772	#N/A	1.20806	#N/A	#N/A	#N/A	1.10784	#N/A	1.19684	2.19522	1.21058	1.28592	1.1003	1.1426	1.12048	1.28428	1.07013	1.27352	1.24488	0.884661	1.12119	1.19143	#N/A	1.14387	1.05085	#N/A	#N/A	#N/A	#N/A	#N/A	#N/A	#N/A	#N/A	#N/A	0.938043	1.16242	#N/A	26	ENSG00000174945	AMZ1	protein_coding	archaelysin family metallopeptidase 1 [Source:HGNC Symbol;Acc:HGNC:22231]
ABCD2	#N/A	#N/A	0.10089	0.123763	0.129008	0.11172	0.0897554	0.125113	#N/A	#N/A	0.0833526	0.0809391	#N/A	0.149556	#N/A	0.076461	#N/A	#N/A	0.0763246	#N/A	#N/A	#N/A	#N/A	#N/A	#N/A	#N/A	#N/A	#N/A	#N/A	#N/A	#N/A	#N/A	#N/A	#N/A	0.130649	#N/A	0.159014	0.131668	0.107899	0.132855	4.43467	0.15457	0.654838	0.148487	0.163376	0.0955569	0.215187	0.132258	#N/A	0.161014	0.142477	#N/A	#N/A	#N/A	#N/A	#N/A	#N/A	#N/A	#N/A	#N/A	#N/A	#N/A	#N/A	26	ENSG00000173208	ABCD2	protein_coding	ATP binding cassette subfamily D member 2 [Source:HGNC Symbol;Acc:HGNC:66]
LINC00710	#N/A	#N/A	0.0893411	0.0850085	0.0813023	0.0694025	#N/A	0.0806155	0.0583231	0.0789604	#N/A	#N/A	#N/A	#N/A	#N/A	#N/A	#N/A	#N/A	#N/A	#N/A	#N/A	#N/A	#N/A	#N/A	#N/A	#N/A	#N/A	#N/A	#N/A	#N/A	#N/A	#N/A	0.0795269	0.0730905	0.101673	#N/A	0.0874209	0.122167	0.0574728	0.102282	0.100317	0.108936	0.0724054	0.110846	0.106754	0.0645183	0.0663076	0.117993	0.0807063	0.0660798	0.0944493	#N/A	#N/A	#N/A	#N/A	#N/A	#N/A	#N/A	#N/A	#N/A	0.0366826	#N/A	#N/A	26	ENSG00000229240	LINC00710	lncRNA	long intergenic non-protein coding RNA 710 [Source:HGNC Symbol;Acc:HGNC:27386]
CCND2	#N/A	#N/A	3.58448	4.08319	2.79165	1.67315	0.605478	1.74932	0.97823	3.12622	0.32795	#N/A	#N/A	#N/A	#N/A	#N/A	#N/A	#N/A	#N/A	#N/A	#N/A	#N/A	#N/A	#N/A	#N/A	#N/A	#N/A	#N/A	#N/A	#N/A	#N/A	#N/A	#N/A	#N/A	9.3241	0.813162	6.37854	9.14488	6.88183	8.95735	10.4009	8.49664	9.18876	7.82175	8.25192	5.29019	9.55865	7.74713	1.46479	6.99992	8.19203	#N/A	#N/A	#N/A	#N/A	#N/A	#N/A	#N/A	#N/A	#N/A	#N/A	#N/A	#N/A	26	ENSG00000118971	CCND2	protein_coding	cyclin D2 [Source:HGNC Symbol;Acc:HGNC:1583]
DOK6	#N/A	#N/A	2.12522	0.543328	0.240614	0.268322	0.152741	0.571557	#N/A	#N/A	0.101409	#N/A	#N/A	#N/A	#N/A	#N/A	#N/A	#N/A	#N/A	#N/A	#N/A	#N/A	#N/A	#N/A	#N/A	#N/A	0.494902	0.409223	0.338658	#N/A	1.21417	#N/A	#N/A	#N/A	2.98087	#N/A	3.08305	3.61679	3.348	2.32927	3.46393	3.46797	3.11577	3.05067	2.97276	0.39364	2.58814	3.5665	#N/A	2.80546	2.60556	#N/A	#N/A	#N/A	#N/A	#N/A	#N/A	#N/A	#N/A	#N/A	#N/A	#N/A	#N/A	26	ENSG00000206052	DOK6	protein_coding	docking protein 6 [Source:HGNC Symbol;Acc:HGNC:28301]
DOCK7	#N/A	#N/A	1.74705	2.36303	2.54644	1.99384	#N/A	0.936939	1.83898	1.00342	1.19695	#N/A	#N/A	#N/A	#N/A	#N/A	#N/A	#N/A	#N/A	#N/A	#N/A	#N/A	#N/A	#N/A	#N/A	#N/A	#N/A	#N/A	#N/A	#N/A	#N/A	#N/A	#N/A	#N/A	0.992401	#N/A	1.09827	1.00204	1.07731	0.96502	0.906464	0.842326	0.956021	0.942245	1.2752	1.31933	1.00655	1.085	1.25028	1.04858	0.839847	#N/A	#N/A	#N/A	#N/A	#N/A	#N/A	#N/A	#N/A	#N/A	#N/A	0.974015	3.03611	26	ENSG00000116641	DOCK7	protein_coding	dedicator of cytokinesis 7 [Source:HGNC Symbol;Acc:HGNC:19190]
LINC01572	#N/A	#N/A	1.88912	0.608045	#N/A	0.592768	0.265922	0.837127	0.492003	1.08301	0.28282	0.294124	#N/A	#N/A	0.758641	#N/A	#N/A	#N/A	#N/A	#N/A	#N/A	#N/A	#N/A	#N/A	#N/A	#N/A	#N/A	#N/A	#N/A	#N/A	#N/A	#N/A	#N/A	#N/A	1.39532	0.571569	1.22124	1.09244	2.09213	1.91859	1.27155	1.3767	1.78489	1.57156	1.78584	1.21689	1.53028	1.5486	#N/A	2.0524	1.73723	#N/A	#N/A	#N/A	#N/A	#N/A	#N/A	#N/A	#N/A	#N/A	#N/A	#N/A	#N/A	26	ENSG00000261008	LINC01572	lncRNA	long intergenic non-protein coding RNA 1572 [Source:HGNC Symbol;Acc:HGNC:51385]
SRC	#N/A	#N/A	0.439311	0.179964	0.212693	0.167545	0.126374	0.257097	#N/A	0.484496	0.124971	#N/A	#N/A	#N/A	#N/A	#N/A	#N/A	#N/A	#N/A	#N/A	#N/A	#N/A	#N/A	#N/A	#N/A	#N/A	#N/A	#N/A	#N/A	#N/A	#N/A	#N/A	#N/A	#N/A	0.289415	0.139711	1.34664	0.542112	0.552279	0.290583	6.51126	0.249599	6.11255	0.239609	0.242997	0.230877	4.32412	0.298032	0.168903	3.30933	0.814473	#N/A	#N/A	#N/A	#N/A	#N/A	#N/A	#N/A	#N/A	#N/A	#N/A	#N/A	0.13009	26	ENSG00000197122	SRC	protein_coding	SRC proto-oncogene, non-receptor tyrosine kinase [Source:HGNC Symbol;Acc:HGNC:11283]
LINC02580	#N/A	#N/A	0.643775	0.102123	0.134154	0.116025	0.110276	0.11427	#N/A	0.305966	#N/A	#N/A	#N/A	#N/A	#N/A	#N/A	#N/A	#N/A	#N/A	#N/A	#N/A	#N/A	#N/A	#N/A	#N/A	0.103582	0.109895	0.0996191	#N/A	#N/A	#N/A	#N/A	#N/A	#N/A	0.174067	0.0843921	0.273485	0.193972	0.42761	0.212392	3.52068	0.140349	4.79163	0.155512	0.192938	0.172595	1.05605	0.18961	#N/A	0.143652	0.184791	#N/A	#N/A	#N/A	#N/A	#N/A	#N/A	#N/A	#N/A	#N/A	#N/A	#N/A	#N/A	26	ENSG00000230587	LINC02580	lncRNA	long intergenic non-protein coding RNA 2580 [Source:HGNC Symbol;Acc:HGNC:53751]
GPR153	#N/A	#N/A	0.47498	0.180205	0.197982	0.146989	0.139473	0.184756	0.114903	0.24519	#N/A	#N/A	#N/A	#N/A	#N/A	#N/A	#N/A	#N/A	#N/A	#N/A	#N/A	#N/A	#N/A	#N/A	#N/A	#N/A	0.196671	#N/A	#N/A	#N/A	#N/A	#N/A	#N/A	#N/A	0.25248	#N/A	2.15911	0.278839	0.544666	0.904159	4.84132	0.22626	5.81057	0.216372	0.21955	0.190437	3.80028	0.26159	0.167273	0.280904	1.04528	#N/A	#N/A	#N/A	#N/A	#N/A	#N/A	#N/A	#N/A	#N/A	#N/A	0.166357	#N/A	26	ENSG00000158292	GPR153	protein_coding	G protein-coupled receptor 153 [Source:HGNC Symbol;Acc:HGNC:23618]
PYURF	#N/A	#N/A	0.0518091	0.0585694	0.0552261	#N/A	#N/A	0.0550429	#N/A	0.0593159	#N/A	#N/A	#N/A	0.0553872	0.0573531	#N/A	#N/A	0.0440834	#N/A	#N/A	#N/A	#N/A	#N/A	#N/A	#N/A	#N/A	#N/A	#N/A	#N/A	#N/A	0.00676216	#N/A	0.0307032	#N/A	0.0626996	#N/A	0.0632655	0.0739767	9.32505e-06	0.0165072	0.0600703	0.0764887	0.0130695	0.0651329	0.0556607	0.0632293	0.0349535	0.0598934	#N/A	0.0468988	0.0519386	#N/A	#N/A	#N/A	#N/A	#N/A	#N/A	#N/A	#N/A	#N/A	#N/A	#N/A	0.0538294	26	ENSG00000145337	PYURF	protein_coding	PIGY upstream open reading frame [Source:HGNC Symbol;Acc:HGNC:44317]
WDFY2	#N/A	#N/A	0.937852	#N/A	1.24307	1.21991	0.881875	0.795632	0.863935	1.92424	0.842088	#N/A	#N/A	#N/A	#N/A	#N/A	#N/A	#N/A	#N/A	#N/A	#N/A	#N/A	#N/A	#N/A	#N/A	#N/A	#N/A	#N/A	#N/A	#N/A	#N/A	#N/A	#N/A	#N/A	4.31328	3.61607	3.98296	4.56242	3.72359	3.97824	4.65383	4.43793	3.59316	3.49015	3.76914	2.93744	3.57196	3.77002	2.9147	3.55336	4.20646	#N/A	#N/A	#N/A	#N/A	#N/A	#N/A	#N/A	#N/A	#N/A	0.841908	#N/A	#N/A	26	ENSG00000139668	WDFY2	protein_coding	WD repeat and FYVE domain containing 2 [Source:HGNC Symbol;Acc:HGNC:20482]
FOXD2	#N/A	#N/A	0.159794	0.146274	#N/A	0.112189	#N/A	0.139886	#N/A	0.183728	#N/A	#N/A	#N/A	0.131738	0.150111	#N/A	#N/A	#N/A	#N/A	#N/A	#N/A	#N/A	#N/A	#N/A	#N/A	#N/A	#N/A	#N/A	0.136079	#N/A	0.184349	#N/A	0.133596	#N/A	0.204737	#N/A	0.22316	0.228538	0.236445	0.230383	0.28509	0.19591	0.229359	0.202316	0.190975	0.15665	0.22364	0.226154	0.132792	0.212762	0.233592	#N/A	#N/A	#N/A	#N/A	#N/A	#N/A	#N/A	#N/A	#N/A	#N/A	#N/A	#N/A	26	ENSG00000186564	FOXD2	protein_coding	forkhead box D2 [Source:HGNC Symbol;Acc:HGNC:3803]
GRM8	#N/A	#N/A	0.0249944	#N/A	0.12173	0.0754605	0.0782123	0.0777279	#N/A	#N/A	#N/A	#N/A	#N/A	0.0342856	0.071283	#N/A	#N/A	#N/A	0.0611101	#N/A	#N/A	#N/A	#N/A	#N/A	#N/A	#N/A	0.0582404	#N/A	0.100945	#N/A	#N/A	#N/A	#N/A	#N/A	0.0851888	#N/A	0.0286649	0.0982107	0.334766	0.0826575	0.253557	0.0910698	0.531399	0.0215488	0.0825701	#N/A	0.145083	0.00659642	#N/A	0.187971	0.010859	#N/A	0.0162424	#N/A	#N/A	0.00760613	#N/A	#N/A	#N/A	#N/A	#N/A	#N/A	#N/A	26	ENSG00000179603	GRM8	protein_coding	glutamate metabotropic receptor 8 [Source:HGNC Symbol;Acc:HGNC:4600]
HCG27#206344	#N/A	#N/A	#N/A	1.12861	0.761915	1.17112	#N/A	0.90284	#N/A	1.519	0.322024	#N/A	#N/A	#N/A	0.946642	#N/A	#N/A	#N/A	#N/A	#N/A	#N/A	#N/A	#N/A	#N/A	#N/A	#N/A	#N/A	#N/A	#N/A	#N/A	1.17727	#N/A	1.84794	#N/A	1.7762	#N/A	1.76197	1.50054	1.78828	1.77615	1.64715	1.41333	1.6232	1.63469	1.78668	1.0597	1.80198	1.78009	0.851522	1.91732	1.2945	#N/A	#N/A	#N/A	#N/A	#N/A	#N/A	#N/A	#N/A	#N/A	#N/A	#N/A	0.391181	26	ENSG00000206344	HCG27	lncRNA	HLA complex group 27 [Source:HGNC Symbol;Acc:HGNC:27366]
NACA	#N/A	#N/A	0.192581	0.249579	0.103139	#N/A	0.0532297	0.196032	0.0509144	#N/A	0.0555004	#N/A	#N/A	0.114891	0.134013	0.150662	0.0321637	0.146224	0.102419	0.0816013	0.104262	#N/A	#N/A	0.0885181	0.0422547	#N/A	0.1404	0.0952987	0.117009	#N/A	0.672948	#N/A	#N/A	0.072256	#N/A	#N/A	#N/A	#N/A	#N/A	#N/A	#N/A	0.60526	#N/A	#N/A	#N/A	#N/A	#N/A	#N/A	#N/A	#N/A	#N/A	2.19784	#N/A	#N/A	#N/A	#N/A	#N/A	#N/A	#N/A	#N/A	#N/A	0.0930121	0.163693	26	ENSG00000196531	NACA	protein_coding	nascent polypeptide associated complex subunit alpha [Source:HGNC Symbol;Acc:HGNC:7629]
NUDT16L1	#N/A	#N/A	0.539625	0.13384	0.0982069	#N/A	#N/A	0.0876322	#N/A	#N/A	0.112404	0.085027	#N/A	0.568331	0.180069	0.150018	0.0176361	0.083527	#N/A	#N/A	#N/A	#N/A	#N/A	0.0827056	#N/A	#N/A	0.0990653	#N/A	0.140982	#N/A	0.283268	#N/A	0.108159	#N/A	#N/A	#N/A	1.10642	0.653874	#N/A	#N/A	#N/A	#N/A	0.852073	#N/A	0.231995	0.093156	#N/A	1.13928	0.131697	0.698617	#N/A	#N/A	#N/A	#N/A	#N/A	#N/A	#N/A	#N/A	#N/A	#N/A	#N/A	0.0873666	0.11049	26	ENSG00000168101	NUDT16L1	protein_coding	nudix hydrolase 16 like 1 [Source:HGNC Symbol;Acc:HGNC:28154]
KIAA1109	#N/A	#N/A	#N/A	#N/A	#N/A	#N/A	#N/A	0.402426	0.939049	0.551674	1.11751	0.963884	#N/A	#N/A	#N/A	#N/A	#N/A	#N/A	#N/A	0.704386	#N/A	#N/A	#N/A	#N/A	#N/A	#N/A	0.484889	#N/A	0.505817	0.825811	#N/A	#N/A	#N/A	#N/A	0.848912	0.998407	1.12523	0.857958	1.10748	0.963318	0.777759	0.953104	0.722007	0.802038	0.819098	0.920502	0.78066	0.909184	1.09343	0.889304	0.85191	#N/A	#N/A	#N/A	#N/A	#N/A	#N/A	#N/A	#N/A	#N/A	#N/A	#N/A	#N/A	26	ENSG00000138688	KIAA1109	protein_coding	KIAA1109 [Source:HGNC Symbol;Acc:HGNC:26953]
PXDN	#N/A	#N/A	#N/A	#N/A	#N/A	#N/A	#N/A	0.697859	#N/A	0.886692	#N/A	#N/A	#N/A	#N/A	#N/A	#N/A	#N/A	#N/A	#N/A	#N/A	#N/A	#N/A	#N/A	#N/A	#N/A	1.63639	4.50618	3.86622	2.58512	0.430637	#N/A	#N/A	#N/A	#N/A	7.5759	4.36636	5.9033	9.41098	5.24831	5.76761	8.03532	10.28	7.8543	5.91004	6.98543	5.19211	7.20665	8.1919	2.41771	7.04748	6.60621	#N/A	#N/A	#N/A	#N/A	#N/A	#N/A	#N/A	#N/A	#N/A	#N/A	3.44441	1.58304	26	ENSG00000130508	PXDN	protein_coding	peroxidasin [Source:HGNC Symbol;Acc:HGNC:14966]
MPHOSPH8	#N/A	#N/A	0.586138	#N/A	0.752129	#N/A	1.01591	#N/A	1.12682	0.475054	0.99656	0.994264	#N/A	#N/A	#N/A	#N/A	#N/A	#N/A	#N/A	#N/A	#N/A	#N/A	#N/A	#N/A	#N/A	#N/A	0.502918	#N/A	0.891143	#N/A	#N/A	#N/A	#N/A	#N/A	0.537268	1.19223	0.80459	0.595924	0.457588	0.512808	0.528441	0.621411	0.453314	0.496874	0.544137	0.605151	0.494128	0.587789	0.901477	0.515752	0.58154	#N/A	#N/A	#N/A	#N/A	#N/A	#N/A	#N/A	#N/A	#N/A	#N/A	#N/A	#N/A	26	ENSG00000196199	MPHOSPH8	protein_coding	M-phase phosphoprotein 8 [Source:HGNC Symbol;Acc:HGNC:29810]
ANO3	#N/A	#N/A	0.0799125	#N/A	#N/A	0.055055	#N/A	#N/A	0.086939	0.10335	#N/A	#N/A	#N/A	0.764233	0.066819	#N/A	#N/A	0.0717627	#N/A	#N/A	#N/A	#N/A	#N/A	#N/A	#N/A	#N/A	#N/A	#N/A	0.109828	#N/A	#N/A	#N/A	0.0901989	0.0851724	0.232768	#N/A	0.111552	0.159247	0.321545	0.161783	3.21653	0.168843	0.695006	0.101297	0.124547	0.147659	0.459375	0.179424	0.111113	0.167112	0.161849	#N/A	#N/A	#N/A	#N/A	#N/A	#N/A	#N/A	#N/A	#N/A	#N/A	#N/A	#N/A	26	ENSG00000134343	ANO3	protein_coding	anoctamin 3 [Source:HGNC Symbol;Acc:HGNC:14004]
CCDC71	#N/A	#N/A	0.977241	0.0801604	0.101174	#N/A	0.0971725	#N/A	0.0999368	#N/A	#N/A	0.0735253	0.0297166	0.684658	0.0763037	#N/A	0.0606582	#N/A	#N/A	#N/A	#N/A	0.0647592	#N/A	0.0588774	0.0472418	0.090743	#N/A	#N/A	0.082929	#N/A	0.347539	#N/A	#N/A	#N/A	#N/A	#N/A	1.42936	1.10026	#N/A	#N/A	0.652138	0.437605	#N/A	#N/A	0.0290616	#N/A	1.14158	#N/A	0.0874605	#N/A	1.27668	#N/A	0.0334067	#N/A	#N/A	#N/A	#N/A	#N/A	0.0167795	#N/A	#N/A	#N/A	#N/A	26	ENSG00000177352	CCDC71	protein_coding	coiled-coil domain containing 71 [Source:HGNC Symbol;Acc:HGNC:25760]
CNN3-DT	#N/A	#N/A	2.49658	#N/A	0.155357	0.15323	0.123784	#N/A	0.0992426	0.811558	#N/A	#N/A	#N/A	#N/A	#N/A	#N/A	#N/A	#N/A	#N/A	#N/A	#N/A	#N/A	#N/A	#N/A	#N/A	#N/A	0.185748	#N/A	0.190961	#N/A	#N/A	#N/A	#N/A	#N/A	0.258409	0.122809	0.26082	0.266224	0.2661	0.257238	8.37576	0.244887	0.389925	0.252006	0.24504	0.222712	0.747519	0.258482	#N/A	0.265263	4.5603	#N/A	#N/A	#N/A	#N/A	#N/A	#N/A	#N/A	#N/A	#N/A	#N/A	0.173154	0.165575	26	ENSG00000235501	CNN3-DT	lncRNA	CNN3 divergent transcript [Source:HGNC Symbol;Acc:HGNC:54176]
SRXN1	#N/A	#N/A	#N/A	#N/A	#N/A	#N/A	#N/A	#N/A	0.0756758	#N/A	#N/A	0.0703496	#N/A	0.0508101	#N/A	#N/A	#N/A	#N/A	0.0655898	#N/A	#N/A	0.0646312	#N/A	#N/A	#N/A	#N/A	0.101037	0.107813	0.0986777	#N/A	0.0892074	#N/A	0.102208	0.088025	0.0585237	#N/A	0.0545864	0.118837	0.0970767	0.0608778	0.570907	0.103179	0.51766	0.0153649	0.0855631	0.0945022	0.312096	0.154822	#N/A	0.104466	0.0659606	#N/A	#N/A	#N/A	#N/A	#N/A	#N/A	#N/A	#N/A	#N/A	#N/A	#N/A	#N/A	26	ENSG00000271303	SRXN1	protein_coding	sulfiredoxin 1 [Source:HGNC Symbol;Acc:HGNC:16132]
ABHD11	#N/A	#N/A	0.468077	#N/A	0.202148	0.125502	0.140008	#N/A	0.12701	0.827061	0.11641	#N/A	#N/A	0.857293	#N/A	0.202265	#N/A	0.161709	#N/A	#N/A	#N/A	#N/A	#N/A	#N/A	#N/A	#N/A	#N/A	#N/A	#N/A	#N/A	#N/A	#N/A	#N/A	#N/A	1.31235	#N/A	1.94845	1.62146	2.06744	1.21477	1.53226	0.789765	2.15348	0.906307	0.971826	0.239404	2.16864	1.61785	0.169338	1.87696	1.44224	#N/A	#N/A	#N/A	#N/A	#N/A	#N/A	#N/A	#N/A	#N/A	#N/A	#N/A	#N/A	26	ENSG00000106077	ABHD11	protein_coding	abhydrolase domain containing 11 [Source:HGNC Symbol;Acc:HGNC:16407]
ZNF662	#N/A	#N/A	0.759748	#N/A	#N/A	#N/A	#N/A	#N/A	0.261527	1.07455	0.145209	#N/A	#N/A	#N/A	#N/A	#N/A	#N/A	#N/A	#N/A	#N/A	#N/A	#N/A	#N/A	#N/A	#N/A	0.126056	0.21343	0.239498	0.213811	#N/A	#N/A	#N/A	#N/A	#N/A	1.24335	#N/A	1.06237	1.52215	1.78053	1.91054	1.32637	1.00964	1.62963	1.59801	1.01698	0.460649	1.48257	1.64056	0.233064	1.8594	1.714	#N/A	#N/A	#N/A	#N/A	#N/A	#N/A	#N/A	#N/A	#N/A	#N/A	0.234867	0.102803	26	ENSG00000182983	ZNF662	protein_coding	zinc finger protein 662 [Source:HGNC Symbol;Acc:HGNC:31930]
PABPC5	#N/A	#N/A	0.162137	0.164027	0.158047	0.130762	#N/A	#N/A	0.0880195	0.159541	#N/A	#N/A	#N/A	#N/A	#N/A	#N/A	#N/A	#N/A	#N/A	#N/A	#N/A	#N/A	#N/A	#N/A	#N/A	#N/A	0.157335	0.136445	0.138872	#N/A	#N/A	#N/A	#N/A	#N/A	0.222226	0.109644	0.194779	0.192079	0.227072	0.222501	0.33886	0.157269	0.270282	0.209088	0.184532	0.175669	0.229455	0.238795	#N/A	0.221211	0.22827	#N/A	#N/A	#N/A	#N/A	#N/A	#N/A	#N/A	#N/A	#N/A	#N/A	0.129627	#N/A	26	ENSG00000174740	PABPC5	protein_coding	poly(A) binding protein cytoplasmic 5 [Source:HGNC Symbol;Acc:HGNC:13629]
IL17RA	#N/A	#N/A	#N/A	#N/A	#N/A	#N/A	0.92043	#N/A	#N/A	1.88784	0.695912	#N/A	#N/A	0.695226	#N/A	#N/A	#N/A	#N/A	#N/A	#N/A	#N/A	#N/A	0.760102	0.398606	#N/A	#N/A	#N/A	#N/A	#N/A	#N/A	0.869287	#N/A	0.85422	1.41669	6.53523	1.3603	5.70813	10.2719	5.31201	6.66767	8.30851	6.39241	6.54389	5.70169	8.87224	6.27625	6.22769	7.52911	2.67072	5.54923	6.81873	#N/A	#N/A	#N/A	#N/A	#N/A	#N/A	#N/A	#N/A	#N/A	#N/A	#N/A	#N/A	26	ENSG00000177663	IL17RA	protein_coding	interleukin 17 receptor A [Source:HGNC Symbol;Acc:HGNC:5985]
PRR13	#N/A	#N/A	1.09013	#N/A	#N/A	#N/A	0.250496	#N/A	#N/A	0.847209	#N/A	0.148082	#N/A	#N/A	#N/A	#N/A	0.202059	#N/A	#N/A	#N/A	#N/A	#N/A	0.867139	#N/A	0.0678693	#N/A	#N/A	#N/A	#N/A	#N/A	1.24958	0.10128	#N/A	0.246177	0.267818	0.125373	5.63502	5.28249	6.75225	0.284514	6.56062	3.10025	6.77818	0.449539	0.271249	0.224206	5.40529	6.51605	#N/A	0.399608	5.60725	#N/A	#N/A	#N/A	#N/A	#N/A	#N/A	#N/A	#N/A	#N/A	#N/A	#N/A	#N/A	26	ENSG00000205352	PRR13	protein_coding	proline rich 13 [Source:HGNC Symbol;Acc:HGNC:24528]
CD2BP2	#N/A	#N/A	#N/A	#N/A	#N/A	#N/A	#N/A	#N/A	#N/A	0.572659	0.132247	#N/A	#N/A	#N/A	#N/A	#N/A	#N/A	#N/A	0.0931062	#N/A	#N/A	0.0903844	#N/A	#N/A	#N/A	0.134838	0.295147	#N/A	#N/A	#N/A	#N/A	#N/A	0.338811	0.136423	0.550702	0.116215	0.559703	0.894734	3.58913	2.79004	6.30533	0.261353	0.764823	0.406431	0.226612	0.2342	1.10922	0.483081	#N/A	3.56877	1.40778	#N/A	#N/A	#N/A	#N/A	0.0136444	#N/A	#N/A	#N/A	#N/A	#N/A	0.203093	#N/A	26	ENSG00000169217	CD2BP2	protein_coding	CD2 cytoplasmic tail binding protein 2 [Source:HGNC Symbol;Acc:HGNC:1656]
MOB1A	#N/A	#N/A	#N/A	#N/A	#N/A	#N/A	#N/A	#N/A	#N/A	1.32668	1.1139	1.60681	#N/A	0.718236	0.94663	#N/A	#N/A	#N/A	#N/A	#N/A	#N/A	1.16013	0.834725	#N/A	#N/A	#N/A	#N/A	#N/A	#N/A	#N/A	0.787568	#N/A	0.664117	#N/A	1.55001	1.58514	1.92849	1.54498	1.80061	1.79874	1.51582	1.59833	1.28155	1.41045	1.74244	1.31346	1.27374	1.4443	1.65515	1.33427	1.42326	#N/A	#N/A	#N/A	#N/A	#N/A	#N/A	#N/A	#N/A	#N/A	#N/A	#N/A	#N/A	26	ENSG00000114978	MOB1A	protein_coding	MOB kinase activator 1A [Source:HGNC Symbol;Acc:HGNC:16015]
FHDC1	#N/A	#N/A	0.215133	0.144542	#N/A	#N/A	0.11849	#N/A	#N/A	0.153143	#N/A	#N/A	#N/A	#N/A	#N/A	#N/A	#N/A	#N/A	#N/A	#N/A	#N/A	#N/A	#N/A	#N/A	#N/A	0.102634	0.164781	0.128803	#N/A	#N/A	0.178704	#N/A	0.159637	0.131566	0.307165	0.111471	0.612723	0.381902	0.268801	0.39842	2.75013	0.17094	3.58416	0.200845	0.169217	0.194751	0.996311	0.435452	#N/A	0.248847	0.476719	#N/A	#N/A	#N/A	#N/A	#N/A	#N/A	#N/A	#N/A	#N/A	#N/A	#N/A	#N/A	26	ENSG00000137460	FHDC1	protein_coding	FH2 domain containing 1 [Source:HGNC Symbol;Acc:HGNC:29363]
ADGRG2	#N/A	#N/A	1.17116	#N/A	0.988936	0.900033	0.596685	#N/A	#N/A	1.26919	#N/A	#N/A	#N/A	#N/A	#N/A	#N/A	#N/A	#N/A	#N/A	#N/A	#N/A	#N/A	#N/A	#N/A	#N/A	#N/A	1.44906	1.13226	1.34447	0.185058	#N/A	#N/A	#N/A	#N/A	0.753447	#N/A	1.38673	1.13502	1.42952	0.978293	0.851996	0.861754	1.55301	1.17077	1.74097	#N/A	1.50576	1.20355	0.842476	1.73854	1.04644	#N/A	#N/A	#N/A	#N/A	#N/A	#N/A	#N/A	#N/A	#N/A	#N/A	1.11407	0.671661	26	ENSG00000173698	ADGRG2	protein_coding	adhesion G protein-coupled receptor G2 [Source:HGNC Symbol;Acc:HGNC:4516]
#287814	#N/A	#N/A	#N/A	0.0644087	#N/A	#N/A	#N/A	#N/A	#N/A	0.0802996	#N/A	0.069915	#N/A	#N/A	0.0806997	0.0229486	#N/A	#N/A	#N/A	#N/A	#N/A	#N/A	#N/A	#N/A	#N/A	0.070209	0.0996686	#N/A	#N/A	#N/A	0.0286782	0.0575677	0.0817391	#N/A	0.150644	0.0753188	0.131509	0.153466	0.120985	0.126525	0.147312	0.137757	0.148964	0.141974	0.112367	0.118687	0.14281	0.133368	#N/A	0.151148	0.141819	#N/A	#N/A	#N/A	#N/A	#N/A	#N/A	#N/A	#N/A	#N/A	#N/A	#N/A	#N/A	26	ENSG00000287814		lncRNA	novel transcript
PLEKHA3	#N/A	#N/A	#N/A	#N/A	#N/A	#N/A	#N/A	#N/A	#N/A	1.22251	0.95576	0.855697	#N/A	#N/A	0.79048	#N/A	1.01395	#N/A	0.953388	#N/A	#N/A	#N/A	#N/A	#N/A	#N/A	#N/A	1.21156	0.944014	#N/A	0.443406	#N/A	#N/A	#N/A	#N/A	0.893256	#N/A	1.42845	0.837151	1.28925	1.14213	0.926811	1.28919	0.980205	1.01451	1.33611	1.21878	1.02052	1.00987	#N/A	1.19548	0.904971	#N/A	#N/A	#N/A	#N/A	#N/A	#N/A	#N/A	#N/A	#N/A	#N/A	0.966879	1.42114	26	ENSG00000116095	PLEKHA3	protein_coding	pleckstrin homology domain containing A3 [Source:HGNC Symbol;Acc:HGNC:14338]
#257894	#N/A	#N/A	1.08763	#N/A	0.161342	#N/A	#N/A	#N/A	#N/A	0.414175	#N/A	#N/A	#N/A	1.45221	0.269115	0.214431	#N/A	0.135668	#N/A	0.11017	#N/A	#N/A	0.197575	#N/A	#N/A	0.129535	#N/A	#N/A	#N/A	#N/A	0.459631	#N/A	#N/A	#N/A	3.08501	#N/A	1.35277	0.790369	1.67964	1.71888	4.915	0.230612	4.99859	0.397092	0.259612	0.198584	4.05283	0.597856	#N/A	1.42907	3.20338	#N/A	#N/A	#N/A	#N/A	#N/A	#N/A	#N/A	#N/A	#N/A	#N/A	#N/A	#N/A	26	ENSG00000257894		lncRNA	novel transcript
#262810	#N/A	#N/A	1.04242	0.561931	0.287228	0.237421	0.116126	#N/A	#N/A	1.289	#N/A	0.112027	0.277189	#N/A	#N/A	#N/A	#N/A	#N/A	#N/A	#N/A	#N/A	#N/A	#N/A	#N/A	#N/A	#N/A	0.222823	#N/A	0.17338	#N/A	#N/A	#N/A	#N/A	#N/A	0.763903	#N/A	1.25895	1.16777	0.912316	1.21348	0.963147	0.85788	0.914422	0.953435	0.970628	0.412636	1.02288	0.814292	0.155698	0.9402	0.914298	#N/A	#N/A	#N/A	#N/A	#N/A	#N/A	#N/A	#N/A	#N/A	#N/A	#N/A	#N/A	26	ENSG00000262810		lncRNA	novel transcript, antisense to SMG6
LRRC45	#N/A	#N/A	#N/A	#N/A	#N/A	#N/A	0.0666262	#N/A	#N/A	0.0490882	#N/A	#N/A	#N/A	#N/A	#N/A	0.0243672	0.0390805	0.0353195	0.0769516	#N/A	0.0736157	#N/A	#N/A	#N/A	#N/A	#N/A	0.0608425	#N/A	#N/A	#N/A	#N/A	#N/A	0.0545755	#N/A	0.567826	#N/A	0.281093	0.139257	0.969348	0.765099	1.79351	0.0286068	1.64416	0.127512	0.0411234	0.109852	1.28851	0.618545	0.108119	0.329518	0.793695	#N/A	#N/A	#N/A	#N/A	#N/A	#N/A	#N/A	0.0155269	#N/A	#N/A	#N/A	#N/A	26	ENSG00000169683	LRRC45	protein_coding	leucine rich repeat containing 45 [Source:HGNC Symbol;Acc:HGNC:28302]
TLNRD1	#N/A	#N/A	#N/A	#N/A	#N/A	#N/A	#N/A	#N/A	#N/A	0.837952	#N/A	#N/A	#N/A	#N/A	#N/A	#N/A	#N/A	#N/A	#N/A	#N/A	#N/A	#N/A	0.488188	#N/A	#N/A	0.111871	#N/A	#N/A	0.151335	#N/A	1.13833	#N/A	0.323865	0.181448	0.300493	0.143347	0.299652	0.308634	0.336407	0.480657	0.342948	0.258362	0.33817	0.275431	0.267527	0.243863	0.316953	0.308236	0.22719	0.304944	0.339281	#N/A	#N/A	0.0311627	#N/A	#N/A	#N/A	#N/A	#N/A	#N/A	#N/A	0.18387	#N/A	26	ENSG00000140406	TLNRD1	protein_coding	talin rod domain containing 1 [Source:HGNC Symbol;Acc:HGNC:13519]
SET	#N/A	#N/A	#N/A	#N/A	#N/A	#N/A	#N/A	#N/A	#N/A	0.0365982	#N/A	0.0548844	#N/A	0.167185	#N/A	0.0288067	#N/A	0.0532727	#N/A	#N/A	0.0670836	#N/A	#N/A	#N/A	0.034825	#N/A	0.00888133	#N/A	0.0241821	#N/A	#N/A	#N/A	#N/A	#N/A	0.107194	#N/A	0.099096	0.106202	0.0986069	0.0626371	1.13459	0.0955051	0.10708	0.0826419	0.0938547	0.0884646	0.0946818	0.0780288	0.0686883	0.110037	0.0763054	1.10725	#N/A	#N/A	#N/A	#N/A	#N/A	#N/A	#N/A	#N/A	#N/A	#N/A	#N/A	26	ENSG00000119335	SET	protein_coding	SET nuclear proto-oncogene [Source:HGNC Symbol;Acc:HGNC:10760]
TAF9B	#N/A	#N/A	0.671711	#N/A	0.194635	#N/A	0.122244	#N/A	#N/A	0.239422	0.127212	0.125657	#N/A	#N/A	#N/A	#N/A	#N/A	#N/A	#N/A	#N/A	#N/A	#N/A	#N/A	#N/A	#N/A	0.130848	0.185146	0.138126	0.197898	#N/A	#N/A	#N/A	#N/A	0.127916	1.64931	0.126757	1.12402	1.70456	1.58339	1.5292	2.36213	0.278546	1.1693	0.448654	#N/A	#N/A	#N/A	1.06552	#N/A	0.806358	1.98296	#N/A	#N/A	#N/A	#N/A	#N/A	#N/A	#N/A	#N/A	#N/A	#N/A	0.173803	0.15387	26	ENSG00000187325	TAF9B	protein_coding	TATA-box binding protein associated factor 9b [Source:HGNC Symbol;Acc:HGNC:17306]
SIRT6	#N/A	#N/A	0.807279	#N/A	0.143889	#N/A	#N/A	#N/A	#N/A	0.725541	#N/A	#N/A	#N/A	1.14536	0.261701	#N/A	#N/A	#N/A	0.0604989	#N/A	0.128614	#N/A	#N/A	#N/A	#N/A	#N/A	#N/A	#N/A	#N/A	#N/A	0.819807	#N/A	0.164004	#N/A	1.32865	#N/A	1.55024	1.11653	1.05978	1.38359	1.10483	0.838231	0.957823	0.972469	0.65004	0.185706	1.12167	1.60377	0.17401	1.21759	1.4314	0.672753	#N/A	#N/A	#N/A	#N/A	#N/A	#N/A	#N/A	#N/A	#N/A	#N/A	#N/A	26	ENSG00000077463	SIRT6	protein_coding	sirtuin 6 [Source:HGNC Symbol;Acc:HGNC:14934]
#260077	#N/A	#N/A	#N/A	#N/A	#N/A	#N/A	#N/A	#N/A	#N/A	0.704889	#N/A	0.1282	#N/A	#N/A	0.324027	#N/A	0.0461759	#N/A	#N/A	0.10238	#N/A	#N/A	#N/A	#N/A	0.0608464	#N/A	#N/A	#N/A	#N/A	#N/A	0.748229	0.0909385	0.140996	#N/A	1.93819	#N/A	1.90545	2.03605	1.71457	1.77371	2.78756	0.81066	3.6886	0.294021	0.268483	0.205709	2.88396	2.59752	0.193815	1.57233	1.85493	#N/A	#N/A	#N/A	#N/A	#N/A	#N/A	#N/A	#N/A	#N/A	#N/A	0.144293	#N/A	26	ENSG00000260077		lncRNA	novel transcript
SAV1	#N/A	#N/A	#N/A	#N/A	#N/A	#N/A	#N/A	#N/A	#N/A	0.809985	0.779059	#N/A	#N/A	#N/A	#N/A	#N/A	#N/A	#N/A	#N/A	#N/A	#N/A	#N/A	#N/A	#N/A	#N/A	#N/A	1.19387	0.914714	1.37275	#N/A	0.906205	#N/A	1.42041	0.910052	1.04538	#N/A	1.5997	1.08313	1.5018	1.45855	1.00063	1.15541	0.89332	1.03236	0.728885	1.18024	0.799812	1.15048	1.08247	0.988146	0.8801	#N/A	#N/A	#N/A	#N/A	#N/A	#N/A	#N/A	#N/A	#N/A	#N/A	1.68328	0.772064	26	ENSG00000151748	SAV1	protein_coding	salvador family WW domain containing protein 1 [Source:HGNC Symbol;Acc:HGNC:17795]
RBM15B	#N/A	#N/A	0.569771	#N/A	#N/A	#N/A	0.109973	#N/A	#N/A	0.176341	0.116298	#N/A	#N/A	0.758094	#N/A	0.178802	#N/A	#N/A	0.110161	#N/A	#N/A	#N/A	#N/A	#N/A	#N/A	#N/A	#N/A	#N/A	#N/A	#N/A	0.393776	#N/A	#N/A	0.169675	0.286989	0.0968252	0.245138	0.398381	0.35082	0.263806	2.62906	0.162765	3.86006	0.249638	0.220823	0.19662	0.376275	0.274335	#N/A	0.267803	1.27181	#N/A	#N/A	#N/A	#N/A	#N/A	#N/A	#N/A	#N/A	#N/A	#N/A	#N/A	0.0981101	26	ENSG00000259956	RBM15B	protein_coding	RNA binding motif protein 15B [Source:HGNC Symbol;Acc:HGNC:24303]
FBXW5	#N/A	#N/A	#N/A	#N/A	#N/A	#N/A	#N/A	#N/A	#N/A	#N/A	0.105512	#N/A	#N/A	0.177096	0.152213	0.100474	0.0769405	0.138643	#N/A	#N/A	0.109123	#N/A	#N/A	0.0805336	#N/A	0.0923286	0.148515	0.120703	0.0664962	#N/A	0.304437	0.0727468	0.117705	#N/A	#N/A	#N/A	0.769881	#N/A	#N/A	#N/A	#N/A	#N/A	#N/A	#N/A	0.137307	0.0586787	0.734908	#N/A	#N/A	0.737923	#N/A	0.251656	0.0384021	0.0361222	#N/A	#N/A	0.0385071	#N/A	0.0224008	#N/A	0.0500719	#N/A	#N/A	26	ENSG00000159069	FBXW5	protein_coding	F-box and WD repeat domain containing 5 [Source:HGNC Symbol;Acc:HGNC:13613]
ACTR2	#N/A	#N/A	#N/A	#N/A	#N/A	#N/A	#N/A	#N/A	#N/A	#N/A	1.02303	1.06043	#N/A	#N/A	#N/A	#N/A	0.80765	#N/A	#N/A	1.32881	#N/A	1.10469	0.574604	1.24047	#N/A	#N/A	#N/A	#N/A	#N/A	#N/A	0.64735	#N/A	0.6241	0.767355	0.556578	#N/A	1.13748	0.561692	0.817507	0.663211	#N/A	0.736341	#N/A	0.563266	0.552829	1.10368	0.498655	0.58546	0.798987	0.605268	#N/A	#N/A	0.507224	0.654845	#N/A	#N/A	#N/A	1.17221	#N/A	#N/A	#N/A	#N/A	#N/A	26	ENSG00000138071	ACTR2	protein_coding	actin related protein 2 [Source:HGNC Symbol;Acc:HGNC:169]
DCTN3	#N/A	#N/A	0.0268569	#N/A	0.0263392	#N/A	#N/A	#N/A	#N/A	#N/A	#N/A	#N/A	#N/A	0.00826084	0.0308723	0.0264418	#N/A	0.0248194	#N/A	#N/A	#N/A	#N/A	#N/A	#N/A	#N/A	#N/A	0.0308459	0.025123	0.0256071	#N/A	#N/A	#N/A	0.00303936	#N/A	0.0454028	#N/A	0.0449513	0.0291369	#N/A	0.00716136	0.0531249	0.0405861	0.0519752	0.0415695	0.0227605	0.0313127	0.0480077	0.0459859	0.0247717	0.0230032	0.0406439	#N/A	#N/A	#N/A	#N/A	#N/A	#N/A	#N/A	#N/A	#N/A	#N/A	0.0256251	#N/A	26	ENSG00000137100	DCTN3	protein_coding	dynactin subunit 3 [Source:HGNC Symbol;Acc:HGNC:2713]
#286016	#N/A	#N/A	0.0845048	#N/A	0.0790316	#N/A	#N/A	#N/A	#N/A	#N/A	#N/A	#N/A	#N/A	0.0344901	#N/A	#N/A	#N/A	#N/A	0.0536728	#N/A	#N/A	#N/A	#N/A	#N/A	#N/A	0.0623438	0.0894228	0.0802117	0.08125	#N/A	#N/A	#N/A	0.0772543	0.069382	0.0715259	#N/A	0.0289823	0.0989848	0.0722743	0.0756872	0.27046	0.0466367	0.318638	0.10831	0.088796	0.0621099	0.066625	0.0806791	#N/A	0.0904279	0.119892	#N/A	#N/A	#N/A	#N/A	#N/A	#N/A	#N/A	#N/A	#N/A	#N/A	0.0589756	#N/A	26	ENSG00000286016		lncRNA	novel transcript
PTPRB	#N/A	#N/A	#N/A	#N/A	#N/A	#N/A	#N/A	#N/A	#N/A	#N/A	#N/A	#N/A	#N/A	0.274984	0.966818	0.555455	#N/A	0.188209	0.115754	#N/A	0.149623	0.140361	#N/A	0.0908625	#N/A	#N/A	#N/A	#N/A	#N/A	#N/A	1.52105	#N/A	0.563067	#N/A	4.29164	0.0877286	1.97126	4.60357	1.33009	2.36825	4.7645	0.820173	3.72246	2.43199	1.97947	0.219112	3.27793	3.25263	#N/A	2.28583	4.15776	#N/A	#N/A	#N/A	#N/A	#N/A	#N/A	#N/A	#N/A	#N/A	#N/A	#N/A	#N/A	26	ENSG00000127329	PTPRB	protein_coding	protein tyrosine phosphatase receptor type B [Source:HGNC Symbol;Acc:HGNC:9665]
HLA-DRA#204287	#N/A	#N/A	#N/A	#N/A	#N/A	#N/A	#N/A	#N/A	#N/A	#N/A	#N/A	#N/A	#N/A	0.0708252	0.0128322	0.0718497	0.0213274	0.0781002	0.0450701	#N/A	0.0574376	0.0432792	#N/A	#N/A	#N/A	#N/A	#N/A	#N/A	#N/A	#N/A	0.0820651	#N/A	0.0510257	0.0512092	0.124975	#N/A	0.106658	0.126298	0.0787897	0.11058	0.141955	0.114665	0.130616	0.099026	0.106095	0.0970751	0.130019	0.112371	#N/A	0.126088	0.129532	#N/A	#N/A	#N/A	#N/A	#N/A	#N/A	#N/A	#N/A	#N/A	#N/A	#N/A	#N/A	26	ENSG00000204287	HLA-DRA	protein_coding	major histocompatibility complex, class II, DR alpha [Source:HGNC Symbol;Acc:HGNC:4947]
MX1	#N/A	#N/A	#N/A	#N/A	#N/A	#N/A	#N/A	#N/A	#N/A	#N/A	#N/A	#N/A	#N/A	1.26376	#N/A	1.19132	#N/A	1.35183	#N/A	#N/A	#N/A	#N/A	0.953677	0.162659	#N/A	0.688981	#N/A	#N/A	#N/A	#N/A	1.44997	#N/A	1.21824	0.761753	0.513355	0.405882	0.525226	0.50422	5.44252	6.58142	9.07114	6.60837	10.0553	6.52648	7.17883	1.07917	7.88037	7.08627	0.928443	6.97425	7.17662	#N/A	#N/A	#N/A	#N/A	#N/A	#N/A	#N/A	#N/A	#N/A	#N/A	#N/A	#N/A	26	ENSG00000157601	MX1	protein_coding	MX dynamin like GTPase 1 [Source:HGNC Symbol;Acc:HGNC:7532]
ITGA10	#N/A	#N/A	#N/A	#N/A	#N/A	#N/A	#N/A	#N/A	#N/A	#N/A	#N/A	#N/A	#N/A	1.1042	0.872282	#N/A	#N/A	0.33449	#N/A	#N/A	#N/A	#N/A	#N/A	#N/A	0.0745962	#N/A	0.390453	0.194813	#N/A	#N/A	1.69011	#N/A	0.234544	0.190938	2.00919	#N/A	2.35025	2.27725	2.85711	2.73393	3.06126	1.67749	2.43355	2.04219	0.937873	0.329499	2.2699	2.41625	#N/A	2.88384	2.71542	#N/A	#N/A	0.043504	#N/A	#N/A	#N/A	#N/A	#N/A	#N/A	#N/A	0.178967	#N/A	26	ENSG00000143127	ITGA10	protein_coding	integrin subunit alpha 10 [Source:HGNC Symbol;Acc:HGNC:6135]
DNAJA1	#N/A	#N/A	#N/A	#N/A	#N/A	#N/A	#N/A	#N/A	#N/A	#N/A	#N/A	#N/A	#N/A	1.40484	1.14888	1.42856	#N/A	1.48507	0.672712	0.265383	#N/A	#N/A	#N/A	#N/A	#N/A	#N/A	#N/A	#N/A	#N/A	#N/A	0.974403	#N/A	1.10229	#N/A	2.31305	#N/A	3.01133	2.51542	2.24053	3.09668	2.91129	4.10836	1.61132	1.20528	1.41126	1.47712	1.25741	1.68732	#N/A	1.23477	2.9689	1.20154	0.673483	#N/A	#N/A	#N/A	#N/A	0.0417106	#N/A	#N/A	#N/A	#N/A	#N/A	26	ENSG00000086061	DNAJA1	protein_coding	DnaJ heat shock protein family (Hsp40) member A1 [Source:HGNC Symbol;Acc:HGNC:5229]
RPL19	0.0221375	#N/A	0.0260181	#N/A	0.0548326	#N/A	0.0358363	#N/A	#N/A	#N/A	0.0326392	0.0301294	#N/A	0.0600708	0.0291035	0.0366288	#N/A	#N/A	#N/A	#N/A	#N/A	#N/A	#N/A	#N/A	#N/A	#N/A	#N/A	#N/A	#N/A	#N/A	0.0525217	#N/A	#N/A	0.0474888	0.0839655	#N/A	0.0448537	0.0860646	#N/A	#N/A	0.0683955	#N/A	0.0684364	0.0776703	0.0529468	0.062973	0.0883094	0.0666389	0.0534268	0.0692184	0.0713289	0.00345952	#N/A	#N/A	#N/A	#N/A	#N/A	#N/A	#N/A	#N/A	#N/A	#N/A	#N/A	25	ENSG00000108298	RPL19	protein_coding	ribosomal protein L19 [Source:HGNC Symbol;Acc:HGNC:10312]
ZNF512	2.01254	#N/A	#N/A	#N/A	#N/A	#N/A	#N/A	0.803923	#N/A	1.5347	#N/A	#N/A	#N/A	#N/A	#N/A	#N/A	#N/A	#N/A	#N/A	#N/A	#N/A	#N/A	0.830533	#N/A	#N/A	1.72399	0.86137	1.06198	#N/A	#N/A	#N/A	#N/A	#N/A	#N/A	1.60639	2.75333	2.10543	1.75447	2.33134	1.76584	1.5666	1.25738	2.08657	2.0999	2.24472	1.57692	1.64273	1.79063	1.58046	2.49662	1.51845	#N/A	0.690625	#N/A	#N/A	#N/A	#N/A	#N/A	#N/A	#N/A	#N/A	#N/A	#N/A	25	ENSG00000243943	ZNF512	protein_coding	zinc finger protein 512 [Source:HGNC Symbol;Acc:HGNC:29380]
PROS1	1.90006	#N/A	#N/A	#N/A	#N/A	#N/A	#N/A	#N/A	#N/A	1.38628	#N/A	#N/A	#N/A	#N/A	#N/A	#N/A	#N/A	#N/A	#N/A	#N/A	#N/A	#N/A	#N/A	#N/A	#N/A	1.87871	#N/A	#N/A	2.23434	#N/A	#N/A	#N/A	1.22919	#N/A	8.62536	5.80504	7.79169	8.2753	6.15794	6.37188	10.1017	6.50103	9.43265	7.03382	9.27279	7.47151	6.87176	9.0869	1.72502	7.51328	8.92606	#N/A	1.39111	#N/A	#N/A	#N/A	#N/A	#N/A	#N/A	#N/A	#N/A	2.20486	1.70536	25	ENSG00000184500	PROS1	protein_coding	protein S [Source:HGNC Symbol;Acc:HGNC:9456]
LY6E#160932	0.0231722	#N/A	#N/A	#N/A	#N/A	#N/A	#N/A	#N/A	#N/A	#N/A	#N/A	#N/A	#N/A	0.272573	0.168548	#N/A	#N/A	#N/A	#N/A	#N/A	#N/A	#N/A	0.0888486	#N/A	#N/A	0.112293	0.0879416	#N/A	#N/A	#N/A	0.261344	#N/A	0.121758	0.145034	0.212891	0.116615	0.210781	0.216239	0.202172	0.199454	0.240389	0.196556	0.235011	0.201835	0.195033	0.175677	0.221411	0.209757	#N/A	0.214104	0.213116	#N/A	#N/A	#N/A	#N/A	#N/A	#N/A	#N/A	#N/A	#N/A	#N/A	#N/A	#N/A	25	ENSG00000160932	LY6E	protein_coding	lymphocyte antigen 6 family member E [Source:HGNC Symbol;Acc:HGNC:6727]
MX2	1.12815	#N/A	#N/A	#N/A	#N/A	#N/A	#N/A	#N/A	#N/A	1.69654	#N/A	0.835098	#N/A	#N/A	#N/A	#N/A	0.519741	#N/A	#N/A	#N/A	#N/A	#N/A	#N/A	#N/A	#N/A	#N/A	#N/A	#N/A	#N/A	#N/A	2.99415	#N/A	1.87576	2.87526	10.3218	0.913255	7.31913	9.20331	5.64195	8.12504	9.36639	7.37064	8.45281	7.01145	6.55591	6.87682	9.00733	8.03943	3.22189	7.17015	8.38491	#N/A	1.42571	#N/A	#N/A	#N/A	#N/A	#N/A	#N/A	#N/A	#N/A	#N/A	#N/A	25	ENSG00000183486	MX2	protein_coding	MX dynamin like GTPase 2 [Source:HGNC Symbol;Acc:HGNC:7533]
KIF25	0.0637782	#N/A	#N/A	#N/A	#N/A	#N/A	#N/A	#N/A	#N/A	#N/A	#N/A	#N/A	#N/A	0.118195	0.104342	0.0956005	#N/A	0.0954453	#N/A	#N/A	#N/A	#N/A	0.0855026	#N/A	#N/A	#N/A	#N/A	#N/A	#N/A	#N/A	0.0979151	#N/A	0.102416	0.0959147	0.150678	#N/A	0.142283	0.154163	0.120834	0.136495	0.173996	0.138951	0.156078	0.140985	0.135447	0.119368	0.138078	0.149306	#N/A	0.137187	0.135845	#N/A	#N/A	#N/A	#N/A	#N/A	#N/A	#N/A	#N/A	#N/A	#N/A	0.109977	#N/A	25	ENSG00000125337	KIF25	protein_coding	kinesin family member 25 [Source:HGNC Symbol;Acc:HGNC:6390]
IRF9#213928	1.20759	#N/A	#N/A	#N/A	#N/A	#N/A	#N/A	#N/A	#N/A	1.17692	#N/A	#N/A	#N/A	#N/A	#N/A	#N/A	#N/A	#N/A	#N/A	#N/A	#N/A	#N/A	1.15923	0.703221	#N/A	1.62451	#N/A	#N/A	#N/A	#N/A	#N/A	#N/A	#N/A	1.03863	3.20068	2.64579	3.12743	3.23365	3.18738	3.01047	3.43409	3.40348	2.81091	2.46555	2.47831	3.10921	2.9195	3.44849	1.87246	2.5907	3.48399	#N/A	0.869777	#N/A	#N/A	#N/A	#N/A	#N/A	#N/A	#N/A	1.01841	#N/A	#N/A	25	ENSG00000213928	IRF9	protein_coding	interferon regulatory factor 9 [Source:HGNC Symbol;Acc:HGNC:6131]
RCN1	0.694882	0.157799	#N/A	#N/A	#N/A	#N/A	#N/A	#N/A	#N/A	0.876338	#N/A	#N/A	#N/A	#N/A	#N/A	#N/A	#N/A	#N/A	#N/A	#N/A	#N/A	#N/A	#N/A	#N/A	#N/A	0.65385	1.71419	0.789345	0.937472	#N/A	#N/A	#N/A	#N/A	#N/A	3.99517	0.347927	4.53208	3.65529	5.27674	4.54617	4.24771	2.02936	5.83574	4.34053	4.91006	3.45093	3.95668	4.10724	0.920165	6.20302	3.43993	#N/A	#N/A	#N/A	#N/A	#N/A	#N/A	#N/A	#N/A	#N/A	#N/A	0.491382	#N/A	25	ENSG00000049449	RCN1	protein_coding	reticulocalbin 1 [Source:HGNC Symbol;Acc:HGNC:9934]
SLC10A3	0.081966	#N/A	#N/A	#N/A	#N/A	#N/A	#N/A	#N/A	#N/A	0.11854	#N/A	0.0709894	#N/A	#N/A	0.0916582	0.0833075	0.0485151	0.0941341	#N/A	#N/A	#N/A	#N/A	0.0806361	#N/A	#N/A	#N/A	#N/A	#N/A	#N/A	#N/A	#N/A	#N/A	#N/A	0.0957084	0.148433	#N/A	0.110958	0.138742	0.080867	0.134179	0.31655	0.130152	0.149806	0.140888	0.136015	0.118008	0.139359	0.124074	#N/A	0.119472	0.122539	#N/A	#N/A	#N/A	#N/A	#N/A	#N/A	#N/A	#N/A	#N/A	#N/A	0.108084	#N/A	25	ENSG00000126903	SLC10A3	protein_coding	solute carrier family 10 member 3 [Source:HGNC Symbol;Acc:HGNC:22979]
SPTLC2	1.38962	#N/A	#N/A	#N/A	#N/A	#N/A	#N/A	#N/A	#N/A	#N/A	#N/A	#N/A	#N/A	0.946242	#N/A	#N/A	#N/A	0.86062	1.3655	#N/A	#N/A	1.11206	0.872175	#N/A	#N/A	#N/A	#N/A	#N/A	#N/A	#N/A	0.765131	#N/A	1.12184	2.12095	1.52366	#N/A	1.69548	1.70389	1.88374	1.80561	1.47424	1.26751	1.45505	1.64445	1.51826	1.47454	1.40153	1.53708	#N/A	1.78522	1.51093	#N/A	#N/A	#N/A	#N/A	#N/A	0.863851	#N/A	#N/A	#N/A	#N/A	#N/A	#N/A	25	ENSG00000100596	SPTLC2	protein_coding	serine palmitoyltransferase long chain base subunit 2 [Source:HGNC Symbol;Acc:HGNC:11278]
ACE	0.0566367	#N/A	#N/A	#N/A	#N/A	#N/A	#N/A	#N/A	#N/A	#N/A	#N/A	#N/A	#N/A	0.0796242	#N/A	0.0569767	#N/A	0.0964045	0.0760233	#N/A	#N/A	0.0531559	#N/A	#N/A	#N/A	0.0617562	#N/A	#N/A	#N/A	#N/A	0.0656213	#N/A	0.0801755	#N/A	0.151264	#N/A	0.104901	0.139762	0.106809	0.132324	0.152068	0.140659	0.139066	0.127607	0.136831	0.120339	0.159702	0.118047	0.0771625	0.135505	0.156596	#N/A	#N/A	#N/A	#N/A	#N/A	#N/A	#N/A	#N/A	#N/A	#N/A	#N/A	#N/A	25	ENSG00000159640	ACE	protein_coding	angiotensin I converting enzyme [Source:HGNC Symbol;Acc:HGNC:2707]
CLEC3B	0.0379899	#N/A	#N/A	#N/A	#N/A	#N/A	#N/A	#N/A	#N/A	0.0808111	#N/A	#N/A	#N/A	#N/A	#N/A	#N/A	#N/A	#N/A	#N/A	#N/A	#N/A	#N/A	#N/A	#N/A	#N/A	#N/A	0.11883	0.108037	0.10926	#N/A	0.0526484	#N/A	#N/A	0.0954005	0.15019	#N/A	0.132367	0.153198	0.139195	0.152936	0.173357	0.137641	0.147013	0.140394	0.135656	0.119183	0.15762	0.148519	0.10525	0.148077	0.139423	0.0100258	#N/A	#N/A	#N/A	#N/A	#N/A	#N/A	#N/A	#N/A	0.0439514	#N/A	#N/A	25	ENSG00000163815	CLEC3B	protein_coding	C-type lectin domain family 3 member B [Source:HGNC Symbol;Acc:HGNC:11891]
IFI35	0.0750357	#N/A	#N/A	#N/A	#N/A	#N/A	#N/A	#N/A	#N/A	0.871014	#N/A	0.0790976	#N/A	#N/A	#N/A	#N/A	#N/A	#N/A	#N/A	#N/A	#N/A	#N/A	#N/A	#N/A	#N/A	0.106878	#N/A	#N/A	#N/A	#N/A	0.862132	#N/A	0.306758	#N/A	0.283977	0.116631	1.05545	0.288866	4.52181	1.93014	0.382423	0.327191	0.397891	0.314001	0.299459	0.233881	0.278649	0.280789	0.192952	4.55023	0.393732	#N/A	0.296961	#N/A	#N/A	#N/A	#N/A	#N/A	#N/A	#N/A	0.0903101	#N/A	#N/A	25	ENSG00000068079	IFI35	protein_coding	interferon induced protein 35 [Source:HGNC Symbol;Acc:HGNC:5399]
ANKRD29	0.07456	#N/A	#N/A	#N/A	#N/A	#N/A	#N/A	#N/A	#N/A	#N/A	#N/A	#N/A	#N/A	1.43061	0.867076	#N/A	#N/A	0.171821	0.109377	#N/A	#N/A	#N/A	#N/A	#N/A	#N/A	0.126774	#N/A	#N/A	0.211722	#N/A	#N/A	#N/A	#N/A	0.138943	0.262311	0.122489	3.81969	0.258562	2.7949	3.50815	7.40459	0.252086	6.34427	0.302023	0.241406	0.208127	5.57197	0.998964	0.167278	4.01364	5.32071	#N/A	#N/A	#N/A	#N/A	#N/A	#N/A	#N/A	#N/A	#N/A	#N/A	#N/A	#N/A	25	ENSG00000154065	ANKRD29	protein_coding	ankyrin repeat domain 29 [Source:HGNC Symbol;Acc:HGNC:27110]
SNHG26	0.401323	0.210741	2.64733	2.31271	1.25545	0.971422	0.607426	1.50719	0.429551	0.936163	0.292445	#N/A	0.628317	#N/A	0.795776	#N/A	0.742977	#N/A	#N/A	#N/A	#N/A	#N/A	#N/A	#N/A	#N/A	#N/A	2.32767	1.30215	1.39982	#N/A	#N/A	#N/A	#N/A	#N/A	0.771058	#N/A	0.852527	#N/A	#N/A	0.648226	#N/A	#N/A	#N/A	0.806615	#N/A	0.931527	#N/A	0.660163	#N/A	#N/A	#N/A	#N/A	#N/A	#N/A	#N/A	#N/A	#N/A	#N/A	#N/A	#N/A	#N/A	0.790345	0.518296	25	ENSG00000228649	SNHG26	lncRNA	small nucleolar RNA host gene 26 [Source:HGNC Symbol;Acc:HGNC:53131]
ZNF224	1.13423	#N/A	0.76217	#N/A	#N/A	1.34977	#N/A	#N/A	#N/A	1.45805	0.685237	1.83378	#N/A	#N/A	#N/A	#N/A	#N/A	#N/A	#N/A	#N/A	#N/A	#N/A	#N/A	#N/A	#N/A	0.904734	#N/A	#N/A	#N/A	#N/A	#N/A	#N/A	#N/A	#N/A	1.63728	#N/A	2.04194	1.56475	1.79005	1.49091	1.40568	1.47275	1.69667	1.88077	1.85727	1.65388	1.6612	1.71674	2.51853	2.13611	1.51439	0.667689	#N/A	#N/A	#N/A	#N/A	#N/A	#N/A	#N/A	#N/A	#N/A	1.45682	#N/A	25	ENSG00000267680	ZNF224	protein_coding	zinc finger protein 224 [Source:HGNC Symbol;Acc:HGNC:13017]
CRLF1	0.0101149	#N/A	0.0139628	0.0855698	0.0746083	0.0700124	0.0574239	0.057192	0.0430767	#N/A	#N/A	0.0516172	#N/A	#N/A	#N/A	#N/A	#N/A	#N/A	#N/A	#N/A	#N/A	#N/A	#N/A	#N/A	#N/A	#N/A	#N/A	#N/A	#N/A	#N/A	#N/A	#N/A	#N/A	#N/A	0.068802	#N/A	0.0115123	0.0645445	0.0633476	0.0512363	0.0630319	0.0738552	0.244541	0.0885498	0.0876121	0.0682793	0.0350027	0.0739216	#N/A	0.0258968	0.0365815	#N/A	#N/A	#N/A	#N/A	#N/A	#N/A	#N/A	#N/A	#N/A	0.0285147	#N/A	#N/A	25	ENSG00000006016	CRLF1	protein_coding	cytokine receptor like factor 1 [Source:HGNC Symbol;Acc:HGNC:2364]
ZNF653	0.0533324	#N/A	#N/A	0.235237	0.141534	0.132979	#N/A	#N/A	#N/A	#N/A	#N/A	#N/A	#N/A	#N/A	#N/A	#N/A	#N/A	0.134204	#N/A	#N/A	0.123344	#N/A	#N/A	0.0868584	#N/A	0.133033	#N/A	0.108463	0.140879	#N/A	0.413731	#N/A	#N/A	#N/A	1.56451	#N/A	#N/A	1.04039	#N/A	1.06561	1.23413	0.619389	0.849849	0.809957	0.69929	#N/A	1.44609	1.04723	0.169961	#N/A	1.43819	#N/A	#N/A	#N/A	#N/A	#N/A	#N/A	#N/A	#N/A	#N/A	#N/A	0.111524	0.10466	25	ENSG00000161914	ZNF653	protein_coding	zinc finger protein 653 [Source:HGNC Symbol;Acc:HGNC:25196]
INPP5A	0.900999	1.71932	#N/A	#N/A	#N/A	#N/A	#N/A	#N/A	#N/A	#N/A	#N/A	#N/A	#N/A	1.96206	1.44551	1.41397	0.998861	2.06188	1.87965	2.74818	2.21799	2.61497	1.07627	1.62172	#N/A	1.47586	1.38076	2.19062	1.68374	#N/A	1.54892	#N/A	1.71918	1.27472	#N/A	#N/A	#N/A	#N/A	#N/A	#N/A	0.366047	0.718333	#N/A	#N/A	#N/A	#N/A	#N/A	#N/A	#N/A	#N/A	0.421901	#N/A	#N/A	#N/A	#N/A	#N/A	#N/A	#N/A	#N/A	#N/A	#N/A	1.23452	0.982745	25	ENSG00000068383	INPP5A	protein_coding	inositol polyphosphate-5-phosphatase A [Source:HGNC Symbol;Acc:HGNC:6076]
EBF4	0.343397	#N/A	#N/A	#N/A	#N/A	#N/A	#N/A	1.93916	#N/A	#N/A	#N/A	#N/A	#N/A	#N/A	1.7445	#N/A	#N/A	#N/A	#N/A	#N/A	0.335692	#N/A	#N/A	#N/A	#N/A	0.428638	1.55591	0.688771	0.559997	#N/A	#N/A	#N/A	#N/A	#N/A	6.79592	0.453037	4.80396	5.90278	4.25293	5.00278	5.95886	5.073	6.06759	5.56614	4.41318	0.938829	5.68939	6.31386	#N/A	5.04793	6.27849	#N/A	#N/A	#N/A	#N/A	#N/A	#N/A	#N/A	#N/A	#N/A	#N/A	0.649056	#N/A	25	ENSG00000088881	EBF4	protein_coding	EBF family member 4 [Source:HGNC Symbol;Acc:HGNC:29278]
SUPT4H1	0.0253039	#N/A	0.104482	#N/A	0.079969	#N/A	0.0734786	#N/A	#N/A	0.073947	#N/A	#N/A	#N/A	#N/A	#N/A	#N/A	#N/A	#N/A	0.0535433	#N/A	#N/A	#N/A	#N/A	0.0565186	#N/A	#N/A	#N/A	#N/A	#N/A	#N/A	#N/A	#N/A	#N/A	0.0951557	0.128928	#N/A	0.150272	0.139429	0.121448	0.127574	0.140891	0.127946	0.156	0.103586	0.110573	0.119399	0.133892	0.131127	#N/A	0.141687	0.107195	0.0109243	#N/A	#N/A	#N/A	0.00793161	#N/A	#N/A	#N/A	#N/A	#N/A	#N/A	#N/A	25	ENSG00000213246	SUPT4H1	protein_coding	SPT4 homolog, DSIF elongation factor subunit [Source:HGNC Symbol;Acc:HGNC:11467]
PLAT	0.151554	#N/A	#N/A	#N/A	#N/A	#N/A	#N/A	#N/A	#N/A	#N/A	#N/A	#N/A	#N/A	2.9428	#N/A	#N/A	#N/A	0.485459	0.135636	0.128916	#N/A	#N/A	#N/A	#N/A	#N/A	#N/A	0.494141	0.428932	0.340112	#N/A	#N/A	#N/A	0.654837	0.367721	2.19447	#N/A	2.32208	2.13306	2.50401	2.34732	1.93173	1.34028	2.3167	1.92856	1.68059	0.609991	1.59047	1.88896	#N/A	2.64721	2.85999	#N/A	#N/A	#N/A	#N/A	#N/A	#N/A	#N/A	#N/A	#N/A	#N/A	#N/A	#N/A	25	ENSG00000104368	PLAT	protein_coding	plasminogen activator, tissue type [Source:HGNC Symbol;Acc:HGNC:9051]
EBF3	#N/A	3.9342	#N/A	#N/A	#N/A	#N/A	#N/A	#N/A	#N/A	#N/A	#N/A	#N/A	#N/A	#N/A	#N/A	#N/A	#N/A	#N/A	#N/A	#N/A	#N/A	#N/A	#N/A	#N/A	#N/A	3.10882	3.96506	3.46828	4.33004	4.30699	#N/A	#N/A	#N/A	#N/A	3.12587	2.52204	1.61631	2.28862	1.28666	2.02112	2.37723	3.40349	1.02578	2.23305	0.952683	1.81428	1.20164	1.34082	2.04121	0.808889	2.49242	#N/A	#N/A	#N/A	#N/A	#N/A	#N/A	#N/A	#N/A	#N/A	#N/A	4.2539	3.95639	25	ENSG00000108001	EBF3	protein_coding	EBF transcription factor 3 [Source:HGNC Symbol;Acc:HGNC:19087]
MSRB3	#N/A	2.79594	#N/A	#N/A	#N/A	0.706238	0.589682	#N/A	0.918248	#N/A	1.4254	#N/A	#N/A	1.22495	1.39067	1.20217	0.805024	1.32255	1.31114	2.26259	1.53784	2.26502	#N/A	1.26807	0.932464	#N/A	4.22209	3.38957	3.96725	2.12618	0.87331	#N/A	1.07024	0.532756	#N/A	#N/A	#N/A	#N/A	#N/A	#N/A	#N/A	#N/A	#N/A	#N/A	#N/A	#N/A	#N/A	#N/A	#N/A	#N/A	#N/A	#N/A	#N/A	#N/A	#N/A	#N/A	#N/A	#N/A	#N/A	#N/A	#N/A	3.63918	3.70359	25	ENSG00000174099	MSRB3	protein_coding	methionine sulfoxide reductase B3 [Source:HGNC Symbol;Acc:HGNC:27375]
CHSY3	#N/A	3.7568	#N/A	#N/A	#N/A	#N/A	#N/A	0.967577	#N/A	#N/A	#N/A	#N/A	#N/A	0.504355	#N/A	#N/A	0.70079	0.76069	0.744587	#N/A	0.962175	#N/A	#N/A	#N/A	#N/A	1.57681	2.94435	3.19872	4.37445	3.54919	1.61923	0.761189	2.12265	1.36365	1.59064	0.707176	#N/A	1.11874	#N/A	1.96459	2.28865	3.5101	#N/A	#N/A	#N/A	#N/A	#N/A	#N/A	#N/A	#N/A	1.96256	#N/A	#N/A	#N/A	#N/A	#N/A	#N/A	#N/A	#N/A	#N/A	#N/A	4.86405	2.75761	25	ENSG00000198108	CHSY3	protein_coding	chondroitin sulfate synthase 3 [Source:HGNC Symbol;Acc:HGNC:24293]
CTNND1	#N/A	2.03989	#N/A	#N/A	#N/A	#N/A	#N/A	#N/A	#N/A	#N/A	#N/A	#N/A	#N/A	#N/A	#N/A	#N/A	#N/A	0.496255	0.722155	#N/A	#N/A	0.722153	0.672078	0.795822	#N/A	#N/A	#N/A	#N/A	#N/A	1.15757	#N/A	#N/A	#N/A	#N/A	0.804486	#N/A	0.786857	0.773982	0.67011	0.71959	0.745803	0.949033	0.540516	0.673502	0.779881	0.993605	0.743529	0.844499	1.68774	0.730508	0.801577	#N/A	#N/A	#N/A	#N/A	#N/A	#N/A	#N/A	#N/A	#N/A	#N/A	2.63499	2.31149	25	ENSG00000198561	CTNND1	protein_coding	catenin delta 1 [Source:HGNC Symbol;Acc:HGNC:2515]
CFAP69	#N/A	0.220856	2.56295	1.88785	0.943416	1.4564	0.758046	#N/A	0.486387	0.979777	0.310191	0.401841	#N/A	#N/A	0.859693	#N/A	#N/A	#N/A	#N/A	0.291828	#N/A	#N/A	#N/A	#N/A	#N/A	#N/A	2.33708	0.642813	1.01922	#N/A	#N/A	#N/A	#N/A	#N/A	0.712154	#N/A	#N/A	#N/A	0.783105	0.974053	#N/A	#N/A	0.6834	0.971245	#N/A	#N/A	0.699453	0.782739	#N/A	0.753461	#N/A	#N/A	#N/A	#N/A	#N/A	#N/A	#N/A	#N/A	#N/A	#N/A	#N/A	0.613558	0.685054	25	ENSG00000105792	CFAP69	protein_coding	cilia and flagella associated protein 69 [Source:HGNC Symbol;Acc:HGNC:26107]
TARID	#N/A	0.553341	4.74647	3.76618	4.37337	4.25921	2.73835	3.45632	2.41054	#N/A	1.13549	#N/A	#N/A	3.13389	2.64026	3.5889	2.54932	2.96981	3.45461	0.729491	3.40871	1.82318	0.768778	1.35382	#N/A	#N/A	2.9779	4.35669	5.01139	#N/A	#N/A	#N/A	#N/A	#N/A	#N/A	#N/A	#N/A	#N/A	#N/A	#N/A	#N/A	#N/A	#N/A	#N/A	#N/A	#N/A	#N/A	#N/A	#N/A	#N/A	#N/A	#N/A	#N/A	#N/A	#N/A	#N/A	#N/A	#N/A	#N/A	#N/A	#N/A	3.09715	1.726	25	ENSG00000227954	TARID	lncRNA	TCF21 antisense RNA inducing promoter demethylation [Source:HGNC Symbol;Acc:HGNC:50506]
TACR1	#N/A	0.181999	0.631409	#N/A	#N/A	#N/A	0.661294	#N/A	#N/A	#N/A	#N/A	#N/A	#N/A	#N/A	1.16777	#N/A	#N/A	0.856425	#N/A	#N/A	#N/A	#N/A	0.658994	#N/A	#N/A	#N/A	2.35746	1.27078	3.01919	#N/A	#N/A	#N/A	#N/A	#N/A	0.810077	#N/A	1.39824	0.943522	#N/A	0.834094	0.802042	0.832074	0.618506	#N/A	0.680031	1.67451	#N/A	0.766083	#N/A	0.637168	#N/A	#N/A	#N/A	0.244585	#N/A	#N/A	#N/A	#N/A	#N/A	0.038351	0.582869	0.737607	0.441685	25	ENSG00000115353	TACR1	protein_coding	tachykinin receptor 1 [Source:HGNC Symbol;Acc:HGNC:11526]
PPP1R3B#173281	#N/A	0.103035	0.0789283	0.0490008	0.0576603	0.10205	#N/A	0.0291735	#N/A	#N/A	0.0703544	#N/A	#N/A	0.139785	0.0752042	0.102362	0.0354125	0.111375	0.0630351	0.0644559	0.0969707	0.0724361	#N/A	0.0758722	#N/A	#N/A	0.0758763	0.126845	0.143639	#N/A	0.0622703	0.0537575	0.0542231	#N/A	#N/A	#N/A	#N/A	#N/A	#N/A	#N/A	#N/A	#N/A	#N/A	#N/A	#N/A	#N/A	#N/A	#N/A	#N/A	#N/A	#N/A	#N/A	#N/A	#N/A	#N/A	#N/A	#N/A	#N/A	#N/A	#N/A	#N/A	0.111604	0.143627	25	ENSG00000173281	PPP1R3B	protein_coding	protein phosphatase 1 regulatory subunit 3B [Source:HGNC Symbol;Acc:HGNC:14942]
PCGF2#277258	#N/A	0.104143	#N/A	#N/A	#N/A	#N/A	#N/A	#N/A	#N/A	#N/A	#N/A	#N/A	#N/A	#N/A	#N/A	#N/A	#N/A	0.411865	#N/A	#N/A	#N/A	#N/A	0.620051	#N/A	#N/A	0.138332	0.464555	0.271313	0.365217	#N/A	#N/A	#N/A	#N/A	#N/A	0.309452	#N/A	5.61115	0.296329	5.51337	5.86987	0.433854	0.562949	7.32735	0.430725	0.387942	0.311659	6.53293	5.84043	0.288386	6.99691	0.296883	#N/A	#N/A	#N/A	#N/A	#N/A	#N/A	#N/A	#N/A	#N/A	#N/A	0.179615	0.170811	25	ENSG00000277258	PCGF2	protein_coding	polycomb group ring finger 2 [Source:HGNC Symbol;Acc:HGNC:12929]
CCNJL	#N/A	0.115388	0.9458	#N/A	#N/A	#N/A	0.123846	0.442768	#N/A	0.821223	#N/A	#N/A	#N/A	#N/A	#N/A	#N/A	#N/A	#N/A	#N/A	#N/A	#N/A	#N/A	#N/A	#N/A	#N/A	#N/A	0.211926	0.182521	0.212093	#N/A	#N/A	#N/A	#N/A	#N/A	0.584282	0.093842	2.20362	0.686721	3.03288	3.00653	4.8326	0.631571	4.04914	0.448913	0.622015	0.160966	2.50114	0.690149	#N/A	3.56912	1.59908	#N/A	#N/A	#N/A	#N/A	#N/A	#N/A	#N/A	#N/A	#N/A	#N/A	0.122697	#N/A	25	ENSG00000135083	CCNJL	protein_coding	cyclin J like [Source:HGNC Symbol;Acc:HGNC:25876]
INSYN2A	#N/A	0.203716	#N/A	#N/A	#N/A	#N/A	#N/A	#N/A	#N/A	1.29029	#N/A	#N/A	#N/A	#N/A	#N/A	#N/A	#N/A	#N/A	#N/A	#N/A	#N/A	#N/A	#N/A	#N/A	#N/A	#N/A	1.89135	1.16549	1.20771	#N/A	#N/A	#N/A	#N/A	#N/A	7.43143	0.498493	5.2158	7.13664	6.36681	5.89007	7.25904	6.60607	7.52578	5.45672	6.84679	4.30046	7.78613	10.5412	1.33058	6.45747	7.26394	#N/A	#N/A	#N/A	#N/A	#N/A	#N/A	#N/A	#N/A	#N/A	0.854065	0.685921	0.587998	25	ENSG00000188916	INSYN2A	protein_coding	inhibitory synaptic factor 2A [Source:HGNC Symbol;Acc:HGNC:33859]
IPPK	#N/A	0.409265	#N/A	#N/A	#N/A	#N/A	#N/A	#N/A	#N/A	#N/A	0.570253	#N/A	#N/A	0.852884	#N/A	0.742201	#N/A	#N/A	#N/A	#N/A	#N/A	#N/A	0.910123	#N/A	#N/A	#N/A	1.35804	1.27648	1.4071	#N/A	#N/A	#N/A	#N/A	#N/A	1.15255	#N/A	1.15539	1.03507	1.13125	1.18048	1.11789	1.23214	1.15487	0.973107	1.11946	0.867558	1.159	1.17622	1.91156	1.26064	1.31916	#N/A	#N/A	#N/A	#N/A	#N/A	#N/A	#N/A	#N/A	#N/A	#N/A	0.840939	#N/A	25	ENSG00000127080	IPPK	protein_coding	inositol-pentakisphosphate 2-kinase [Source:HGNC Symbol;Acc:HGNC:14645]
FGF14	#N/A	0.103895	2.52293	#N/A	0.208562	0.182684	#N/A	#N/A	#N/A	#N/A	#N/A	0.11584	#N/A	#N/A	#N/A	#N/A	#N/A	#N/A	#N/A	#N/A	#N/A	#N/A	#N/A	#N/A	#N/A	0.140134	0.169346	0.16319	0.168832	0.0797049	#N/A	#N/A	#N/A	#N/A	1.81586	#N/A	2.03865	1.80463	4.20286	2.18707	#N/A	0.472503	4.18025	#N/A	1.15223	0.208331	3.75974	1.82928	#N/A	3.94883	1.76443	#N/A	#N/A	#N/A	#N/A	#N/A	#N/A	#N/A	#N/A	#N/A	#N/A	0.144041	0.149291	25	ENSG00000102466	FGF14	protein_coding	fibroblast growth factor 14 [Source:HGNC Symbol;Acc:HGNC:3671]
SPIN1	#N/A	1.12437	#N/A	#N/A	0.7813	#N/A	0.911844	#N/A	#N/A	1.54181	1.23561	#N/A	#N/A	#N/A	#N/A	#N/A	#N/A	#N/A	#N/A	#N/A	#N/A	#N/A	#N/A	#N/A	#N/A	#N/A	#N/A	#N/A	#N/A	#N/A	#N/A	#N/A	#N/A	#N/A	3.45892	2.64805	3.31132	3.53183	3.27738	3.25886	3.10206	3.2912	2.74095	3.35554	2.77743	2.9246	2.76399	2.76488	2.15206	3.27082	2.97089	#N/A	#N/A	#N/A	#N/A	#N/A	#N/A	#N/A	#N/A	#N/A	0.649632	1.43584	1.67142	25	ENSG00000106723	SPIN1	protein_coding	spindlin 1 [Source:HGNC Symbol;Acc:HGNC:11243]
TRAM2	#N/A	0.36219	#N/A	#N/A	#N/A	#N/A	#N/A	#N/A	#N/A	1.36278	#N/A	0.769884	#N/A	#N/A	#N/A	#N/A	#N/A	#N/A	#N/A	#N/A	#N/A	#N/A	#N/A	#N/A	#N/A	#N/A	#N/A	0.972597	#N/A	0.29295	#N/A	#N/A	0.906048	1.23685	4.26096	1.63625	3.83483	4.27843	4.71083	4.30997	4.45445	3.59633	4.81057	4.41982	3.6459	4.1156	4.03091	4.07712	2.15611	4.32097	3.68707	#N/A	#N/A	#N/A	#N/A	#N/A	#N/A	#N/A	#N/A	#N/A	#N/A	1.14508	#N/A	25	ENSG00000065308	TRAM2	protein_coding	translocation associated membrane protein 2 [Source:HGNC Symbol;Acc:HGNC:16855]
TAX1BP1	#N/A	1.00795	0.757861	#N/A	0.747256	#N/A	1.03667	0.84371	1.44144	#N/A	1.86659	1.25484	0.509494	0.403634	#N/A	0.477247	0.596702	#N/A	0.712724	1.27434	#N/A	0.659156	#N/A	1.11511	#N/A	0.780485	#N/A	#N/A	0.523285	#N/A	#N/A	#N/A	0.63134	#N/A	#N/A	#N/A	0.634164	#N/A	0.637937	#N/A	#N/A	#N/A	#N/A	0.462442	0.495264	#N/A	#N/A	#N/A	0.647168	#N/A	#N/A	0.40428	#N/A	#N/A	#N/A	#N/A	#N/A	#N/A	#N/A	#N/A	#N/A	#N/A	#N/A	25	ENSG00000106052	TAX1BP1	protein_coding	Tax1 binding protein 1 [Source:HGNC Symbol;Acc:HGNC:11575]
DNAAF11	#N/A	0.104996	1.65695	#N/A	0.330274	0.270779	0.147218	#N/A	0.152504	1.28842	#N/A	#N/A	#N/A	#N/A	#N/A	#N/A	#N/A	#N/A	#N/A	#N/A	#N/A	#N/A	#N/A	#N/A	#N/A	0.151768	#N/A	0.299392	#N/A	#N/A	#N/A	#N/A	#N/A	#N/A	3.58479	0.139895	5.38414	4.48647	4.55072	4.22382	4.66718	1.15266	4.78676	0.758283	0.599407	0.285058	4.47574	3.43009	#N/A	4.27734	5.6099	#N/A	#N/A	#N/A	#N/A	#N/A	#N/A	#N/A	#N/A	#N/A	#N/A	#N/A	#N/A	25	ENSG00000129295	DNAAF11	protein_coding	dynein axonemal assembly factor 11 [Source:HGNC Symbol;Acc:HGNC:16725]
NOTCH2	#N/A	#N/A	3.86063	2.05209	4.34995	4.13795	2.10027	2.60486	3.55524	0.741808	0.987065	#N/A	#N/A	#N/A	#N/A	#N/A	#N/A	#N/A	#N/A	#N/A	#N/A	#N/A	#N/A	#N/A	#N/A	#N/A	#N/A	#N/A	#N/A	#N/A	#N/A	#N/A	#N/A	#N/A	1.06088	#N/A	1.35682	1.21749	1.1717	1.23561	1.09171	1.51346	0.938527	1.1983	1.03367	1.26251	1.05833	0.951676	1.55352	0.782506	1.02583	#N/A	#N/A	#N/A	#N/A	#N/A	#N/A	#N/A	#N/A	#N/A	#N/A	#N/A	#N/A	25	ENSG00000134250	NOTCH2	protein_coding	notch receptor 2 [Source:HGNC Symbol;Acc:HGNC:7882]
ANXA6	#N/A	#N/A	2.07523	1.91934	2.22585	1.3069	1.81839	1.92293	2.06717	0.6113	1.71268	0.84236	0.642251	#N/A	#N/A	#N/A	#N/A	#N/A	#N/A	#N/A	#N/A	#N/A	#N/A	1.15196	#N/A	#N/A	2.20414	2.04775	2.34626	#N/A	#N/A	#N/A	#N/A	#N/A	1.38229	#N/A	1.33996	1.071	0.756946	1.40599	1.2896	1.92608	#N/A	#N/A	#N/A	0.750693	#N/A	0.80786	#N/A	#N/A	1.6964	#N/A	#N/A	#N/A	#N/A	#N/A	#N/A	#N/A	#N/A	#N/A	#N/A	#N/A	#N/A	25	ENSG00000197043	ANXA6	protein_coding	annexin A6 [Source:HGNC Symbol;Acc:HGNC:544]
#267653	#N/A	#N/A	2.48892	2.00402	1.24174	1.16595	0.501765	2.24688	0.409598	0.930569	0.263959	0.357787	#N/A	#N/A	1.67178	#N/A	0.385926	#N/A	#N/A	#N/A	#N/A	#N/A	#N/A	#N/A	#N/A	0.495413	1.01293	0.574763	0.799253	#N/A	3.20697	0.245796	1.89373	0.559691	#N/A	#N/A	#N/A	#N/A	#N/A	#N/A	#N/A	#N/A	#N/A	#N/A	0.864435	#N/A	#N/A	#N/A	#N/A	#N/A	#N/A	#N/A	#N/A	0.14591	#N/A	#N/A	0.100555	#N/A	#N/A	#N/A	#N/A	0.694454	0.415082	25	ENSG00000267653		lncRNA	novel transcript
POLR2C	#N/A	#N/A	0.533936	0.394971	0.156605	0.0978317	0.0950619	0.291099	#N/A	#N/A	0.0763197	0.0947735	0.0515815	0.663913	0.164108	#N/A	0.0116417	0.138791	#N/A	#N/A	0.0495445	#N/A	#N/A	0.0636708	0.0470962	0.0800519	0.278327	0.107827	0.154677	#N/A	#N/A	#N/A	#N/A	#N/A	#N/A	#N/A	#N/A	#N/A	#N/A	#N/A	#N/A	#N/A	#N/A	#N/A	#N/A	#N/A	#N/A	#N/A	#N/A	#N/A	#N/A	1.0806	0.104789	#N/A	#N/A	#N/A	0.0449829	#N/A	0.0152418	#N/A	#N/A	0.104567	#N/A	25	ENSG00000102978	POLR2C	protein_coding	RNA polymerase II subunit C [Source:HGNC Symbol;Acc:HGNC:9189]
COL4A4	#N/A	#N/A	3.08075	2.86097	2.36463	0.997054	0.613713	1.53615	#N/A	#N/A	#N/A	#N/A	#N/A	4.13656	3.81268	2.7059	1.33018	0.237383	0.488916	0.323248	0.557976	0.670941	#N/A	0.187679	0.284446	#N/A	2.73952	2.52494	2.68759	#N/A	#N/A	#N/A	#N/A	#N/A	#N/A	#N/A	#N/A	#N/A	#N/A	#N/A	#N/A	#N/A	#N/A	#N/A	#N/A	#N/A	#N/A	#N/A	#N/A	#N/A	#N/A	#N/A	1.00785	0.341271	#N/A	#N/A	0.108727	#N/A	#N/A	#N/A	#N/A	2.5907	0.8713	25	ENSG00000081052	COL4A4	protein_coding	collagen type IV alpha 4 chain [Source:HGNC Symbol;Acc:HGNC:2206]
OLFML2B	#N/A	#N/A	0.825409	0.308159	0.204394	0.178264	0.127317	0.265167	#N/A	0.802776	0.130075	#N/A	#N/A	#N/A	#N/A	#N/A	#N/A	#N/A	#N/A	#N/A	#N/A	#N/A	#N/A	#N/A	#N/A	#N/A	#N/A	#N/A	#N/A	#N/A	#N/A	#N/A	#N/A	#N/A	0.284238	#N/A	3.34117	0.726709	3.85343	3.63368	6.16368	0.246998	6.23425	0.298142	0.217202	0.19493	4.2239	0.281244	0.151565	4.30577	4.4789	#N/A	#N/A	#N/A	#N/A	#N/A	#N/A	#N/A	#N/A	#N/A	#N/A	0.0886597	#N/A	25	ENSG00000162745	OLFML2B	protein_coding	olfactomedin like 2B [Source:HGNC Symbol;Acc:HGNC:24558]
ZNF556	#N/A	#N/A	0.126378	0.0597267	0.0834877	0.0913628	0.0748046	0.050641	0.074573	#N/A	0.0718077	0.0489388	0.00983163	0.15807	0.0847595	0.0459509	0.0434091	0.0958985	0.068702	#N/A	#N/A	#N/A	#N/A	#N/A	0.0359021	#N/A	0.0670376	0.108341	#N/A	#N/A	#N/A	#N/A	#N/A	#N/A	#N/A	#N/A	#N/A	#N/A	#N/A	#N/A	#N/A	#N/A	1.15453	#N/A	0.0143996	#N/A	0.654642	#N/A	#N/A	0.0769125	#N/A	#N/A	0.00552806	#N/A	#N/A	#N/A	#N/A	#N/A	#N/A	#N/A	#N/A	0.0824272	#N/A	25	ENSG00000172000	ZNF556	protein_coding	zinc finger protein 556 [Source:HGNC Symbol;Acc:HGNC:25669]
MOXD1	#N/A	#N/A	0.0553868	0.0297785	0.0582062	#N/A	0.0412232	0.0421668	#N/A	#N/A	#N/A	#N/A	#N/A	#N/A	#N/A	#N/A	#N/A	0.0318543	#N/A	#N/A	#N/A	#N/A	#N/A	#N/A	#N/A	#N/A	#N/A	#N/A	#N/A	#N/A	#N/A	#N/A	#N/A	#N/A	0.120523	0.0734888	0.083777	0.0897276	0.0655823	0.109489	0.102835	0.103334	0.0807165	0.0752879	0.0865097	0.0921958	0.0889744	0.120939	#N/A	0.101424	0.112415	#N/A	0.0142602	0.0172211	#N/A	#N/A	#N/A	#N/A	0.0117454	#N/A	#N/A	#N/A	#N/A	25	ENSG00000079931	MOXD1	protein_coding	monooxygenase DBH like 1 [Source:HGNC Symbol;Acc:HGNC:21063]
CPQ	#N/A	#N/A	#N/A	0.62559	0.619949	#N/A	#N/A	0.648226	0.769995	1.06847	#N/A	0.761669	#N/A	#N/A	#N/A	#N/A	#N/A	#N/A	#N/A	#N/A	#N/A	#N/A	#N/A	#N/A	#N/A	0.851459	#N/A	#N/A	#N/A	#N/A	#N/A	#N/A	#N/A	#N/A	1.89318	3.37198	2.49548	2.03283	2.83465	2.4434	1.87708	0.753064	2.31528	2.33706	2.29481	0.922616	1.7515	1.99819	#N/A	2.35679	1.7524	#N/A	#N/A	#N/A	#N/A	#N/A	#N/A	#N/A	#N/A	#N/A	0.671759	0.621715	#N/A	25	ENSG00000104324	CPQ	protein_coding	carboxypeptidase Q [Source:HGNC Symbol;Acc:HGNC:16910]
FBLN5	#N/A	#N/A	0.575395	#N/A	0.0876869	0.0970365	#N/A	0.098866	#N/A	0.285577	#N/A	#N/A	#N/A	#N/A	#N/A	#N/A	#N/A	#N/A	#N/A	#N/A	#N/A	#N/A	#N/A	#N/A	#N/A	0.0710183	0.133575	0.165471	0.147872	#N/A	#N/A	#N/A	#N/A	#N/A	0.224268	#N/A	0.180236	0.259865	0.391696	0.260514	0.295413	0.196773	0.25338	0.233837	0.197211	0.193682	0.22064	0.207491	#N/A	0.301207	0.457483	1.29347	#N/A	#N/A	#N/A	#N/A	#N/A	#N/A	#N/A	#N/A	#N/A	#N/A	#N/A	25	ENSG00000140092	FBLN5	protein_coding	fibulin 5 [Source:HGNC Symbol;Acc:HGNC:3602]
#267379	#N/A	#N/A	1.15948	#N/A	#N/A	0.165353	#N/A	0.216046	#N/A	#N/A	#N/A	#N/A	0.0916628	#N/A	#N/A	#N/A	#N/A	0.135969	0.123755	#N/A	0.140907	#N/A	#N/A	0.0953463	#N/A	#N/A	#N/A	#N/A	#N/A	#N/A	0.986234	#N/A	0.187987	0.166137	1.0573	#N/A	1.50112	1.54001	1.23782	1.47488	1.69562	1.10901	1.06091	0.880283	#N/A	0.319297	1.21269	1.94114	#N/A	1.09628	1.36077	#N/A	#N/A	#N/A	#N/A	#N/A	#N/A	#N/A	#N/A	#N/A	#N/A	#N/A	#N/A	25	ENSG00000267379		lncRNA	novel transcript, antisense to CD97
ADH4	#N/A	#N/A	0.52432	#N/A	0.172668	#N/A	0.11639	0.149223	#N/A	0.132975	#N/A	#N/A	#N/A	#N/A	#N/A	#N/A	#N/A	#N/A	0.107231	#N/A	#N/A	#N/A	#N/A	#N/A	#N/A	#N/A	0.192641	0.17357	#N/A	#N/A	#N/A	0.0885449	#N/A	#N/A	1.28679	0.11064	0.183369	0.933231	0.714884	0.65031	2.85196	0.285008	2.86572	0.134001	0.191589	0.193747	1.49321	0.252479	#N/A	0.537054	2.04226	#N/A	#N/A	#N/A	#N/A	#N/A	#N/A	#N/A	#N/A	#N/A	#N/A	#N/A	#N/A	25	ENSG00000198099	ADH4	protein_coding	alcohol dehydrogenase 4 (class II), pi polypeptide [Source:HGNC Symbol;Acc:HGNC:252]
HYMAI	#N/A	#N/A	#N/A	0.349323	#N/A	#N/A	#N/A	0.403032	#N/A	0.913637	#N/A	#N/A	#N/A	#N/A	#N/A	#N/A	#N/A	#N/A	#N/A	#N/A	#N/A	#N/A	#N/A	#N/A	#N/A	0.135106	0.246416	0.214815	0.22169	#N/A	#N/A	#N/A	#N/A	#N/A	2.6888	#N/A	2.79461	3.00473	1.98649	2.75147	2.6366	2.44243	1.8706	1.59592	1.3995	0.342059	1.28236	1.72847	#N/A	2.06021	1.57976	0.735502	#N/A	#N/A	#N/A	#N/A	#N/A	#N/A	#N/A	#N/A	0.0918637	#N/A	0.122727	25	ENSG00000283122	HYMAI	lncRNA	hydatidiform mole associated and imprinted [Source:HGNC Symbol;Acc:HGNC:5326]
DOCK8	#N/A	#N/A	1.60774	1.33297	0.928845	0.849946	#N/A	0.877985	0.767424	#N/A	0.32401	#N/A	#N/A	1.06738	#N/A	#N/A	#N/A	0.828945	#N/A	#N/A	#N/A	#N/A	#N/A	#N/A	#N/A	#N/A	#N/A	#N/A	#N/A	#N/A	#N/A	#N/A	#N/A	#N/A	2.25888	#N/A	1.54658	2.32949	2.27038	2.23458	2.05283	0.970952	1.87019	2.07482	2.01686	1.33084	1.01143	1.56643	#N/A	1.70296	2.01738	0.779368	#N/A	#N/A	#N/A	#N/A	#N/A	#N/A	#N/A	#N/A	#N/A	#N/A	#N/A	25	ENSG00000107099	DOCK8	protein_coding	dedicator of cytokinesis 8 [Source:HGNC Symbol;Acc:HGNC:19191]
AP1S1	#N/A	#N/A	#N/A	#N/A	#N/A	#N/A	0.0905138	0.0863262	#N/A	0.145744	#N/A	0.10417	#N/A	#N/A	0.230599	#N/A	#N/A	#N/A	#N/A	#N/A	#N/A	#N/A	#N/A	#N/A	#N/A	#N/A	0.139567	#N/A	0.148869	#N/A	#N/A	#N/A	0.0930106	#N/A	0.611534	0.109757	0.208801	0.514055	0.212213	0.473877	1.10431	0.148943	2.55386	0.249706	0.173939	0.17286	2.11775	0.450361	0.105722	0.333974	0.455171	#N/A	#N/A	#N/A	#N/A	#N/A	#N/A	#N/A	#N/A	#N/A	#N/A	#N/A	#N/A	25	ENSG00000106367	AP1S1	protein_coding	adaptor related protein complex 1 subunit sigma 1 [Source:HGNC Symbol;Acc:HGNC:559]
PCMTD2#203880	#N/A	#N/A	#N/A	0.65595	#N/A	#N/A	#N/A	0.780326	#N/A	0.737925	#N/A	1.67348	#N/A	#N/A	#N/A	#N/A	0.796169	#N/A	#N/A	#N/A	#N/A	#N/A	#N/A	#N/A	#N/A	#N/A	1.36898	#N/A	0.871762	#N/A	#N/A	#N/A	#N/A	#N/A	0.54381	#N/A	0.769446	0.543201	0.693091	0.62129	0.54948	0.727936	0.536691	0.840136	0.533171	0.736152	0.632046	0.608528	1.82051	0.69361	0.608316	#N/A	0.860243	#N/A	#N/A	#N/A	#N/A	#N/A	#N/A	#N/A	#N/A	#N/A	1.09589	25	ENSG00000203880	PCMTD2	protein_coding	protein-L-isoaspartate (D-aspartate) O-methyltransferase domain containing 2 [Source:HGNC Symbol;Acc:HGNC:15882]
TUB	#N/A	#N/A	0.492112	0.1333	0.169641	0.156715	0.109884	0.289167	#N/A	0.534055	0.129273	#N/A	#N/A	#N/A	#N/A	#N/A	#N/A	#N/A	#N/A	#N/A	#N/A	#N/A	#N/A	#N/A	#N/A	#N/A	0.200004	0.176075	0.158129	#N/A	#N/A	#N/A	#N/A	#N/A	1.30567	#N/A	1.50302	1.28886	1.84021	1.68878	1.67947	#N/A	1.42139	0.813475	0.651338	0.123732	1.25371	1.47538	#N/A	1.1457	1.48291	#N/A	#N/A	#N/A	#N/A	#N/A	#N/A	#N/A	#N/A	#N/A	#N/A	#N/A	#N/A	25	ENSG00000166402	TUB	protein_coding	TUB bipartite transcription factor [Source:HGNC Symbol;Acc:HGNC:12406]
GLIPR2	#N/A	#N/A	1.37669	#N/A	0.0818135	0.0717886	0.0585526	0.213141	0.0664994	0.74769	#N/A	0.0944282	#N/A	#N/A	#N/A	#N/A	#N/A	#N/A	#N/A	#N/A	#N/A	#N/A	#N/A	#N/A	#N/A	#N/A	#N/A	#N/A	#N/A	#N/A	#N/A	#N/A	#N/A	#N/A	0.199218	0.119052	0.174454	0.219907	1.04658	0.165141	0.224185	0.186857	5.9715	0.196914	0.199948	0.179826	0.203564	0.213621	0.164735	0.1733	0.247691	#N/A	#N/A	#N/A	#N/A	#N/A	#N/A	#N/A	#N/A	#N/A	#N/A	#N/A	#N/A	25	ENSG00000122694	GLIPR2	protein_coding	GLI pathogenesis related 2 [Source:HGNC Symbol;Acc:HGNC:18007]
ALOX15B	#N/A	#N/A	0.0251985	#N/A	#N/A	#N/A	#N/A	0.0531112	0.036963	#N/A	#N/A	#N/A	#N/A	0.0342301	0.0576585	0.0492808	#N/A	#N/A	#N/A	#N/A	#N/A	#N/A	0.0575006	#N/A	#N/A	#N/A	0.0597565	#N/A	#N/A	#N/A	0.0368182	#N/A	0.0515724	#N/A	0.0765409	0.0593726	0.078989	0.0542302	0.0831842	0.0390604	0.0451344	0.0719755	0.028962	0.0750041	0.071864	#N/A	0.0749377	0.0433078	#N/A	0.0718764	0.0371271	#N/A	#N/A	#N/A	#N/A	#N/A	#N/A	#N/A	#N/A	#N/A	#N/A	#N/A	#N/A	25	ENSG00000179593	ALOX15B	protein_coding	arachidonate 15-lipoxygenase type B [Source:HGNC Symbol;Acc:HGNC:434]
RTL8C	#N/A	#N/A	0.117213	0.056135	#N/A	0.0897525	0.0908525	0.0817626	0.0805815	0.0825277	0.0893851	#N/A	#N/A	#N/A	#N/A	#N/A	#N/A	#N/A	#N/A	#N/A	#N/A	#N/A	#N/A	#N/A	#N/A	0.0981666	0.145735	#N/A	#N/A	#N/A	#N/A	#N/A	#N/A	#N/A	0.304741	#N/A	0.194727	0.754177	0.526458	0.380092	1.24903	#N/A	0.819137	0.168389	0.0491568	#N/A	0.731505	0.37751	#N/A	0.404272	0.639935	#N/A	#N/A	#N/A	#N/A	#N/A	#N/A	#N/A	#N/A	#N/A	#N/A	0.137966	0.135774	25	ENSG00000134590	RTL8C	protein_coding	retrotransposon Gag like 8C [Source:HGNC Symbol;Acc:HGNC:2569]
ERP27	#N/A	#N/A	#N/A	#N/A	#N/A	#N/A	#N/A	0.0913104	#N/A	0.0921213	#N/A	#N/A	#N/A	#N/A	0.114022	0.0565228	0.0429215	#N/A	#N/A	#N/A	#N/A	#N/A	#N/A	#N/A	#N/A	#N/A	#N/A	#N/A	#N/A	#N/A	0.128928	#N/A	0.123581	0.115962	0.153551	0.07945	0.178789	0.180846	0.157715	0.162379	0.477011	0.163431	0.149054	0.149781	0.134952	0.142327	0.18124	0.135123	0.124914	0.1442	0.124097	#N/A	#N/A	#N/A	#N/A	#N/A	#N/A	#N/A	#N/A	#N/A	#N/A	#N/A	#N/A	25	ENSG00000139055	ERP27	protein_coding	endoplasmic reticulum protein 27 [Source:HGNC Symbol;Acc:HGNC:26495]
#259188	#N/A	#N/A	0.208739	0.14443	0.136294	#N/A	#N/A	0.116505	#N/A	0.169991	#N/A	#N/A	#N/A	0.18872	0.14972	#N/A	#N/A	#N/A	#N/A	#N/A	#N/A	#N/A	0.148858	#N/A	#N/A	#N/A	#N/A	#N/A	#N/A	#N/A	0.173065	#N/A	0.133452	#N/A	0.223175	#N/A	0.204187	0.229072	0.236231	0.224876	0.263126	0.189462	0.240562	0.201341	0.175305	0.154552	0.205336	0.23087	#N/A	0.233208	0.23042	#N/A	#N/A	#N/A	#N/A	#N/A	#N/A	#N/A	#N/A	#N/A	#N/A	#N/A	#N/A	25	ENSG00000259188		lncRNA	novel transcript, antisense to ATP8B4
SRPX2	#N/A	#N/A	#N/A	#N/A	#N/A	0.17606	#N/A	0.299021	#N/A	1.16984	#N/A	#N/A	#N/A	#N/A	#N/A	#N/A	#N/A	#N/A	#N/A	#N/A	#N/A	#N/A	#N/A	#N/A	#N/A	0.0892229	0.183744	0.191009	0.194579	#N/A	#N/A	#N/A	#N/A	#N/A	0.375026	0.121301	3.28205	0.372334	4.34856	3.95197	6.00856	0.579487	0.702147	0.279043	0.244699	0.22504	5.00391	0.575585	0.155406	4.47999	4.32566	#N/A	#N/A	#N/A	#N/A	#N/A	#N/A	#N/A	#N/A	#N/A	#N/A	0.127753	#N/A	25	ENSG00000102359	SRPX2	protein_coding	sushi repeat containing protein X-linked 2 [Source:HGNC Symbol;Acc:HGNC:30668]
FADS1	#N/A	#N/A	1.0616	0.950508	#N/A	#N/A	0.171625	0.517375	0.114763	1.44478	0.141165	#N/A	#N/A	#N/A	#N/A	#N/A	#N/A	#N/A	#N/A	#N/A	#N/A	#N/A	#N/A	#N/A	#N/A	#N/A	#N/A	#N/A	#N/A	#N/A	#N/A	#N/A	#N/A	#N/A	4.63968	0.190746	4.27325	4.35711	5.14474	4.49776	5.82941	0.926434	4.83524	0.935281	0.953299	0.324237	3.63696	3.8296	0.234936	3.98772	5.23752	#N/A	#N/A	#N/A	#N/A	#N/A	#N/A	#N/A	#N/A	#N/A	#N/A	0.266021	#N/A	25	ENSG00000149485	FADS1	protein_coding	fatty acid desaturase 1 [Source:HGNC Symbol;Acc:HGNC:3574]
FZD10-AS1	#N/A	#N/A	0.0657696	0.0836976	0.0797532	0.0677211	#N/A	0.0591595	#N/A	#N/A	#N/A	#N/A	#N/A	#N/A	#N/A	#N/A	#N/A	#N/A	#N/A	#N/A	#N/A	#N/A	#N/A	#N/A	#N/A	#N/A	0.0894333	#N/A	0.0808608	#N/A	#N/A	#N/A	#N/A	#N/A	0.104017	0.066663	0.117199	0.120062	0.105888	0.105957	0.107276	0.101966	0.108176	0.0664271	0.0862198	0.0908422	0.123286	0.117069	0.078549	0.107291	0.0946263	#N/A	#N/A	#N/A	#N/A	#N/A	#N/A	#N/A	#N/A	#N/A	#N/A	0.0795769	#N/A	25	ENSG00000250208	FZD10-AS1	lncRNA	FZD10 antisense divergent transcript [Source:HGNC Symbol;Acc:HGNC:48632]
SNHG15	#N/A	#N/A	2.13646	1.15089	#N/A	#N/A	#N/A	#N/A	0.437464	1.09652	0.136912	#N/A	#N/A	#N/A	#N/A	#N/A	#N/A	#N/A	#N/A	#N/A	#N/A	#N/A	0.870107	#N/A	#N/A	#N/A	0.766207	0.451218	#N/A	#N/A	#N/A	#N/A	#N/A	#N/A	1.06458	#N/A	1.61279	1.08687	#N/A	0.961749	1.02813	1.14881	0.8933	1.219	0.944771	0.891237	0.978309	0.840578	#N/A	0.940984	0.95814	1.16014	0.846253	#N/A	#N/A	#N/A	#N/A	#N/A	#N/A	#N/A	0.347508	#N/A	#N/A	25	ENSG00000232956	SNHG15	lncRNA	small nucleolar RNA host gene 15 [Source:HGNC Symbol;Acc:HGNC:27797]
PRKAG2	#N/A	#N/A	1.53434	1.82785	2.03258	1.5682	0.787114	#N/A	1.2532	#N/A	0.99623	#N/A	#N/A	#N/A	#N/A	#N/A	#N/A	#N/A	#N/A	#N/A	#N/A	#N/A	#N/A	#N/A	#N/A	#N/A	#N/A	#N/A	#N/A	#N/A	#N/A	#N/A	0.593873	0.900269	1.31614	#N/A	1.59308	1.62722	1.9987	1.46955	1.38212	0.677306	1.8675	1.80296	2.09104	1.48206	1.39553	1.69075	1.10638	2.50098	1.46056	#N/A	#N/A	#N/A	#N/A	#N/A	#N/A	#N/A	#N/A	#N/A	#N/A	#N/A	#N/A	25	ENSG00000106617	PRKAG2	protein_coding	protein kinase AMP-activated non-catalytic subunit gamma 2 [Source:HGNC Symbol;Acc:HGNC:9386]
SHF	#N/A	#N/A	#N/A	#N/A	#N/A	#N/A	#N/A	#N/A	0.380414	1.34722	0.19308	#N/A	#N/A	#N/A	#N/A	#N/A	#N/A	#N/A	#N/A	#N/A	#N/A	#N/A	#N/A	#N/A	#N/A	0.387024	0.971027	0.598577	0.48017	#N/A	#N/A	#N/A	#N/A	0.445574	1.04246	#N/A	1.30654	1.24786	1.4632	1.47048	0.998213	0.939044	1.31045	1.18206	0.931185	1.10981	1.03125	1.2405	#N/A	1.61837	1.32863	#N/A	#N/A	#N/A	#N/A	#N/A	#N/A	#N/A	#N/A	#N/A	#N/A	0.478636	0.279363	25	ENSG00000138606	SHF	protein_coding	Src homology 2 domain containing F [Source:HGNC Symbol;Acc:HGNC:25116]
LINC01090	#N/A	#N/A	#N/A	#N/A	#N/A	#N/A	#N/A	#N/A	1.15703	0.973385	0.520825	0.69918	#N/A	#N/A	#N/A	#N/A	#N/A	#N/A	#N/A	#N/A	#N/A	#N/A	#N/A	#N/A	#N/A	#N/A	2.93508	1.21832	1.50753	0.270398	#N/A	#N/A	#N/A	#N/A	1.30053	#N/A	1.63461	1.126	1.63664	0.986374	0.894935	1.56389	1.59099	1.43271	1.93753	0.83635	1.62171	1.26719	#N/A	1.80174	0.86383	#N/A	#N/A	#N/A	#N/A	#N/A	#N/A	#N/A	#N/A	#N/A	#N/A	3.04524	0.786035	25	ENSG00000231689	LINC01090	lncRNA	long intergenic non-protein coding RNA 1090 [Source:HGNC Symbol;Acc:HGNC:49201]
TOP2A	#N/A	#N/A	#N/A	0.0564378	0.0530996	#N/A	#N/A	#N/A	0.0369249	0.0506498	#N/A	#N/A	#N/A	0.0284429	0.0578292	0.033931	#N/A	#N/A	#N/A	#N/A	#N/A	0.0309422	0.0573695	#N/A	#N/A	#N/A	#N/A	#N/A	#N/A	#N/A	0.0283312	#N/A	#N/A	0.0469753	0.0298848	#N/A	#N/A	0.0273145	#N/A	0.0334416	0.0557352	0.0729126	0.0356095	0.0752004	0.0519178	0.0604451	0.0395201	0.0340692	#N/A	0.0151398	0.0401853	#N/A	#N/A	#N/A	#N/A	#N/A	#N/A	#N/A	#N/A	#N/A	0.0237389	#N/A	#N/A	25	ENSG00000131747	TOP2A	protein_coding	DNA topoisomerase II alpha [Source:HGNC Symbol;Acc:HGNC:11989]
NR1H2	#N/A	#N/A	1.33923	#N/A	1.06373	#N/A	#N/A	#N/A	0.314481	1.00742	0.191548	#N/A	#N/A	1.48609	0.974506	1.35354	0.432793	1.22427	#N/A	0.144837	#N/A	#N/A	1.10922	#N/A	#N/A	#N/A	#N/A	#N/A	#N/A	#N/A	#N/A	#N/A	#N/A	#N/A	1.56796	#N/A	2.36012	1.2946	#N/A	1.15373	1.37142	1.88926	1.1544	1.44434	1.35731	1.2494	#N/A	1.42694	#N/A	1.38919	1.81867	#N/A	#N/A	#N/A	#N/A	#N/A	#N/A	#N/A	#N/A	#N/A	#N/A	#N/A	#N/A	25	ENSG00000131408	NR1H2	protein_coding	nuclear receptor subfamily 1 group H member 2 [Source:HGNC Symbol;Acc:HGNC:7965]
#228714	#N/A	#N/A	0.149372	0.147546	0.157645	0.126062	#N/A	#N/A	0.0929891	#N/A	#N/A	#N/A	#N/A	#N/A	#N/A	#N/A	#N/A	#N/A	#N/A	#N/A	#N/A	#N/A	#N/A	#N/A	#N/A	#N/A	0.118889	#N/A	0.135709	#N/A	0.0827109	#N/A	#N/A	#N/A	0.139239	0.101057	0.0670517	0.127052	0.132486	0.0902182	1.2361	0.0909619	0.318641	0.0931151	0.154052	0.153101	0.167949	0.200775	#N/A	0.139012	0.143979	#N/A	#N/A	#N/A	#N/A	#N/A	#N/A	#N/A	#N/A	#N/A	#N/A	0.119313	#N/A	25	ENSG00000228714		lncRNA	novel transcript, antisense to DEC1
TRIR	#N/A	#N/A	#N/A	#N/A	#N/A	#N/A	#N/A	#N/A	0.119727	0.718047	0.12241	#N/A	#N/A	1.03429	#N/A	#N/A	#N/A	#N/A	#N/A	#N/A	#N/A	#N/A	#N/A	0.0815296	#N/A	#N/A	0.612223	#N/A	#N/A	#N/A	#N/A	#N/A	#N/A	#N/A	2.40487	#N/A	2.43092	2.1377	1.42379	1.7935	2.20351	2.05891	1.74566	1.47193	1.16115	0.763327	1.83221	1.77265	0.229148	1.67765	2.05561	0.850066	#N/A	0.0670645	#N/A	#N/A	#N/A	#N/A	#N/A	#N/A	0.142145	#N/A	#N/A	25	ENSG00000123144	TRIR	protein_coding	telomerase RNA component interacting RNase [Source:HGNC Symbol;Acc:HGNC:28424]
CERS5	#N/A	#N/A	#N/A	#N/A	0.773321	0.806749	0.994135	#N/A	0.940072	0.653283	#N/A	#N/A	#N/A	#N/A	#N/A	#N/A	#N/A	#N/A	0.726143	#N/A	#N/A	#N/A	#N/A	#N/A	#N/A	#N/A	0.893565	0.902692	#N/A	#N/A	#N/A	#N/A	#N/A	#N/A	0.911184	0.83089	1.02775	1.08776	0.760767	0.986755	1.01716	1.10739	0.754902	1.07674	0.840927	1.3711	0.769	1.04827	#N/A	0.804758	1.01531	#N/A	#N/A	0.56415	#N/A	#N/A	#N/A	#N/A	#N/A	#N/A	#N/A	#N/A	#N/A	25	ENSG00000139624	CERS5	protein_coding	ceramide synthase 5 [Source:HGNC Symbol;Acc:HGNC:23749]
ATP6V1G1	#N/A	#N/A	0.120508	#N/A	#N/A	#N/A	#N/A	#N/A	0.069797	0.0549269	#N/A	0.0742475	#N/A	#N/A	#N/A	0.00239347	0.0139937	#N/A	#N/A	#N/A	#N/A	#N/A	#N/A	#N/A	#N/A	0.0630002	#N/A	#N/A	#N/A	#N/A	0.0707901	#N/A	0.0744112	0.0624595	0.528064	#N/A	0.323749	0.638073	0.760188	#N/A	0.429693	0.098284	1.42641	0.0281236	0.077153	#N/A	0.876111	0.741601	0.0608926	0.492212	0.229387	0.187491	#N/A	#N/A	#N/A	#N/A	#N/A	#N/A	#N/A	#N/A	#N/A	#N/A	#N/A	25	ENSG00000136888	ATP6V1G1	protein_coding	ATPase H+ transporting V1 subunit G1 [Source:HGNC Symbol;Acc:HGNC:864]
VAV2	#N/A	#N/A	#N/A	1.54989	1.13192	1.02635	#N/A	#N/A	#N/A	1.95931	#N/A	#N/A	#N/A	#N/A	#N/A	#N/A	#N/A	#N/A	#N/A	#N/A	#N/A	#N/A	#N/A	#N/A	#N/A	1.1972	#N/A	#N/A	#N/A	0.312703	#N/A	#N/A	#N/A	#N/A	6.62799	0.956567	4.86117	7.82791	5.53578	6.03581	7.3003	6.58212	6.7746	5.25501	6.81685	5.52337	6.12431	6.39367	2.12894	6.28962	7.18484	#N/A	#N/A	#N/A	#N/A	#N/A	#N/A	#N/A	#N/A	#N/A	#N/A	1.6114	1.2069	25	ENSG00000160293	VAV2	protein_coding	vav guanine nucleotide exchange factor 2 [Source:HGNC Symbol;Acc:HGNC:12658]
GLIS2#126603	#N/A	#N/A	#N/A	#N/A	#N/A	#N/A	#N/A	#N/A	#N/A	2.30957	#N/A	#N/A	#N/A	#N/A	#N/A	#N/A	#N/A	0.456208	0.128958	#N/A	#N/A	#N/A	#N/A	#N/A	#N/A	#N/A	0.303257	0.359238	0.244895	#N/A	#N/A	#N/A	#N/A	#N/A	0.292068	0.163214	0.280771	6.53033	0.446954	0.301436	8.29196	0.546785	8.37505	0.654901	0.282176	0.253247	0.789702	0.419386	0.261836	6.9843	0.44047	#N/A	#N/A	#N/A	#N/A	#N/A	#N/A	0.0147522	#N/A	#N/A	#N/A	0.201381	#N/A	25	ENSG00000126603	GLIS2	protein_coding	GLIS family zinc finger 2 [Source:HGNC Symbol;Acc:HGNC:29450]
GAB3	#N/A	#N/A	#N/A	#N/A	#N/A	#N/A	#N/A	#N/A	#N/A	1.67403	#N/A	1.75273	#N/A	#N/A	#N/A	#N/A	0.983211	#N/A	#N/A	0.80581	#N/A	#N/A	#N/A	#N/A	#N/A	#N/A	#N/A	#N/A	#N/A	#N/A	2.97712	1.7791	3.14956	2.04303	5.13202	4.57071	4.87607	4.80838	4.63541	5.29519	5.33708	5.02373	6.05634	4.47758	4.86457	5.0541	5.66928	4.84811	3.45311	4.76179	4.72948	#N/A	#N/A	#N/A	#N/A	#N/A	#N/A	#N/A	#N/A	#N/A	#N/A	#N/A	#N/A	25	ENSG00000160219	GAB3	protein_coding	GRB2 associated binding protein 3 [Source:HGNC Symbol;Acc:HGNC:17515]
SPATA6	#N/A	#N/A	0.896711	#N/A	1.16212	1.92946	1.18774	#N/A	#N/A	1.07063	1.07766	#N/A	#N/A	#N/A	#N/A	#N/A	#N/A	#N/A	#N/A	#N/A	#N/A	#N/A	#N/A	#N/A	#N/A	#N/A	#N/A	#N/A	#N/A	#N/A	#N/A	#N/A	#N/A	#N/A	2.84196	2.76727	3.01984	3.13389	3.18379	3.14815	3.3869	2.79507	2.67298	2.22608	2.64717	2.36991	2.30069	2.81443	2.45379	2.19739	3.49138	#N/A	#N/A	#N/A	#N/A	#N/A	#N/A	#N/A	#N/A	#N/A	#N/A	3.21486	2.5391	25	ENSG00000132122	SPATA6	protein_coding	spermatogenesis associated 6 [Source:HGNC Symbol;Acc:HGNC:18309]
STK16	#N/A	#N/A	0.0490513	0.0739667	0.105372	#N/A	#N/A	#N/A	#N/A	0.105894	#N/A	0.0688625	#N/A	#N/A	#N/A	#N/A	#N/A	#N/A	#N/A	#N/A	0.0696372	#N/A	#N/A	#N/A	#N/A	#N/A	#N/A	0.0790731	#N/A	#N/A	#N/A	0.0579524	0.0384546	#N/A	0.130126	#N/A	0.10379	0.0745481	0.113826	0.0878953	0.354342	0.0649518	0.131448	0.0753485	0.0895525	0.118418	0.0923009	0.0702164	#N/A	0.109334	0.114742	#N/A	#N/A	#N/A	#N/A	#N/A	#N/A	#N/A	#N/A	#N/A	0.047389	#N/A	#N/A	25	ENSG00000115661	STK16	protein_coding	serine/threonine kinase 16 [Source:HGNC Symbol;Acc:HGNC:11394]
PPP1R35	#N/A	#N/A	#N/A	#N/A	#N/A	#N/A	#N/A	#N/A	#N/A	1.12706	0.63051	0.678089	#N/A	#N/A	#N/A	#N/A	#N/A	#N/A	#N/A	#N/A	#N/A	#N/A	#N/A	0.486653	#N/A	#N/A	#N/A	0.897466	1.09788	#N/A	#N/A	#N/A	#N/A	#N/A	2.3002	1.01173	2.6076	2.11232	1.72164	1.70703	1.91928	2.16294	1.83862	1.93527	2.02068	1.68156	2.01615	2.51052	2.31868	2.03842	1.89338	#N/A	0.66077	#N/A	#N/A	#N/A	#N/A	#N/A	#N/A	#N/A	0.713828	#N/A	#N/A	25	ENSG00000160813	PPP1R35	protein_coding	protein phosphatase 1 regulatory subunit 35 [Source:HGNC Symbol;Acc:HGNC:28320]
#224541	#N/A	#N/A	#N/A	#N/A	#N/A	#N/A	#N/A	#N/A	#N/A	1.47853	#N/A	0.167228	#N/A	#N/A	#N/A	#N/A	#N/A	#N/A	#N/A	0.124259	#N/A	#N/A	#N/A	#N/A	#N/A	0.180437	0.488138	0.3189	0.236932	#N/A	#N/A	#N/A	#N/A	#N/A	5.82539	0.14891	5.26599	6.65304	5.99095	6.06433	7.34819	0.537478	6.67327	1.11236	0.735412	0.322902	7.45082	6.38733	0.248855	5.20414	3.68189	#N/A	#N/A	#N/A	#N/A	#N/A	#N/A	#N/A	#N/A	#N/A	#N/A	#N/A	0.17662	25	ENSG00000224541		lncRNA	novel transcript
PCNX3	#N/A	#N/A	#N/A	#N/A	#N/A	#N/A	#N/A	#N/A	#N/A	0.633543	#N/A	#N/A	#N/A	0.913763	0.224222	0.235703	#N/A	#N/A	#N/A	#N/A	#N/A	#N/A	0.322388	#N/A	#N/A	#N/A	#N/A	0.111052	#N/A	#N/A	0.716597	#N/A	0.19885	#N/A	1.75837	#N/A	1.39472	1.51145	1.19801	1.26733	1.37868	0.855955	1.36525	0.765717	0.655169	0.116944	1.54126	2.25423	0.0855395	1.29071	1.58586	#N/A	#N/A	#N/A	#N/A	#N/A	#N/A	#N/A	#N/A	#N/A	0.0546133	#N/A	#N/A	25	ENSG00000197136	PCNX3	protein_coding	pecanex 3 [Source:HGNC Symbol;Acc:HGNC:18760]
WASF2	#N/A	#N/A	#N/A	#N/A	#N/A	#N/A	#N/A	#N/A	#N/A	0.548439	#N/A	#N/A	#N/A	#N/A	#N/A	#N/A	#N/A	0.587827	0.708049	#N/A	#N/A	#N/A	#N/A	0.875459	#N/A	#N/A	#N/A	#N/A	#N/A	1.41252	#N/A	#N/A	0.449133	#N/A	1.06672	1.37997	0.951789	1.05026	0.841961	0.99912	1.03099	1.27601	0.731899	0.906979	0.959573	1.17246	0.866067	1.13162	0.633536	0.719986	0.97148	#N/A	0.414939	#N/A	#N/A	#N/A	#N/A	#N/A	#N/A	#N/A	#N/A	0.780337	#N/A	25	ENSG00000158195	WASF2	protein_coding	WASP family member 2 [Source:HGNC Symbol;Acc:HGNC:12733]
ZSCAN18	#N/A	#N/A	#N/A	#N/A	#N/A	#N/A	#N/A	#N/A	#N/A	0.893661	0.560649	1.05382	#N/A	#N/A	#N/A	#N/A	#N/A	#N/A	#N/A	#N/A	#N/A	#N/A	#N/A	#N/A	#N/A	1.06169	0.924205	1.59853	2.39284	#N/A	#N/A	#N/A	#N/A	#N/A	1.46717	#N/A	1.99957	1.48043	1.68483	1.12311	1.14801	1.3398	1.57025	1.8256	1.85521	1.26243	1.60761	1.97129	1.96837	1.93197	1.29615	#N/A	#N/A	#N/A	#N/A	#N/A	#N/A	#N/A	#N/A	#N/A	#N/A	0.898429	1.10447	25	ENSG00000121413	ZSCAN18	protein_coding	zinc finger and SCAN domain containing 18 [Source:HGNC Symbol;Acc:HGNC:21037]
EGLN2	#N/A	#N/A	#N/A	#N/A	#N/A	#N/A	#N/A	#N/A	#N/A	0.970517	#N/A	0.202661	#N/A	#N/A	#N/A	#N/A	#N/A	#N/A	#N/A	#N/A	#N/A	#N/A	#N/A	#N/A	#N/A	#N/A	0.364648	#N/A	#N/A	#N/A	1.14066	#N/A	0.921926	0.373888	3.00486	0.237875	3.4642	2.92069	2.75177	3.43739	3.4339	1.76536	2.78729	2.58503	2.00151	0.771479	2.84194	2.69777	0.299447	2.53125	2.81069	#N/A	0.448309	#N/A	#N/A	0.0282556	#N/A	#N/A	#N/A	#N/A	#N/A	#N/A	#N/A	25	ENSG00000269858	EGLN2	protein_coding	egl-9 family hypoxia inducible factor 2 [Source:HGNC Symbol;Acc:HGNC:14660]
PEX16	#N/A	#N/A	#N/A	#N/A	#N/A	#N/A	#N/A	#N/A	#N/A	0.889522	#N/A	#N/A	#N/A	0.980363	0.782264	#N/A	0.203091	0.455398	#N/A	#N/A	0.16233	#N/A	0.590299	#N/A	#N/A	#N/A	#N/A	#N/A	#N/A	#N/A	#N/A	#N/A	#N/A	#N/A	1.5699	#N/A	1.93914	1.74684	1.76461	1.43182	1.78247	1.24485	1.73336	1.43262	1.20184	0.530016	1.80541	1.7503	0.256303	1.89023	2.04666	0.826824	#N/A	#N/A	#N/A	0.0159235	#N/A	#N/A	#N/A	#N/A	#N/A	#N/A	#N/A	25	ENSG00000121680	PEX16	protein_coding	peroxisomal biogenesis factor 16 [Source:HGNC Symbol;Acc:HGNC:8857]
HSP90AA1	#N/A	#N/A	#N/A	#N/A	#N/A	#N/A	#N/A	#N/A	#N/A	0.907835	0.253762	#N/A	#N/A	#N/A	#N/A	#N/A	#N/A	#N/A	#N/A	#N/A	#N/A	#N/A	#N/A	#N/A	#N/A	0.306348	1.51779	0.860228	1.05943	#N/A	#N/A	#N/A	#N/A	#N/A	4.01421	0.166164	3.6212	4.11842	2.08958	2.4708	4.29605	1.19863	4.03518	3.19257	3.16554	1.82097	3.62635	3.96922	0.912226	3.5453	3.5083	#N/A	#N/A	#N/A	#N/A	#N/A	#N/A	#N/A	#N/A	#N/A	#N/A	0.814296	0.626229	25	ENSG00000080824	HSP90AA1	protein_coding	heat shock protein 90 alpha family class A member 1 [Source:HGNC Symbol;Acc:HGNC:5253]
UBXN1	#N/A	#N/A	0.184657	#N/A	#N/A	#N/A	0.0719342	#N/A	#N/A	0.0790951	#N/A	0.0662426	#N/A	0.122753	0.0751944	#N/A	0.0437318	#N/A	#N/A	#N/A	#N/A	#N/A	#N/A	#N/A	#N/A	0.0908773	#N/A	#N/A	#N/A	#N/A	#N/A	#N/A	#N/A	#N/A	0.153905	#N/A	0.164599	0.147537	0.469088	0.204012	0.595427	0.144452	0.616669	0.132052	0.122057	0.120759	0.180356	0.136878	0.13002	0.127894	0.235092	0.0332088	#N/A	#N/A	#N/A	#N/A	#N/A	#N/A	#N/A	#N/A	#N/A	#N/A	#N/A	25	ENSG00000162191	UBXN1	protein_coding	UBX domain protein 1 [Source:HGNC Symbol;Acc:HGNC:18402]
LZTS2	#N/A	#N/A	#N/A	#N/A	#N/A	#N/A	#N/A	#N/A	#N/A	0.748699	#N/A	#N/A	#N/A	1.31934	0.974371	1.48362	1.15883	1.75769	#N/A	#N/A	#N/A	#N/A	1.40418	0.758224	#N/A	#N/A	1.49251	1.73215	1.69982	0.305407	0.847871	#N/A	1.25	1.22562	0.755829	#N/A	0.870047	0.72442	#N/A	0.73029	0.715182	#N/A	#N/A	#N/A	#N/A	0.912398	#N/A	0.747614	#N/A	#N/A	0.930551	#N/A	#N/A	#N/A	#N/A	#N/A	#N/A	#N/A	#N/A	#N/A	#N/A	1.97908	2.72916	25	ENSG00000107816	LZTS2	protein_coding	leucine zipper tumor suppressor 2 [Source:HGNC Symbol;Acc:HGNC:29381]
BCL10	#N/A	#N/A	#N/A	#N/A	#N/A	#N/A	#N/A	#N/A	#N/A	0.720187	0.114243	#N/A	#N/A	0.735576	#N/A	#N/A	#N/A	#N/A	#N/A	#N/A	#N/A	#N/A	#N/A	#N/A	#N/A	#N/A	#N/A	#N/A	0.198821	#N/A	#N/A	0.0872864	#N/A	0.149225	1.17045	#N/A	1.25301	1.61535	1.63802	1.24682	0.869388	0.725966	0.817337	0.880684	0.622281	0.255541	0.890859	1.32698	#N/A	1.10303	0.786334	0.506733	0.197934	#N/A	#N/A	#N/A	#N/A	#N/A	0.0215017	#N/A	#N/A	0.132866	#N/A	25	ENSG00000142867	BCL10	protein_coding	BCL10 immune signaling adaptor [Source:HGNC Symbol;Acc:HGNC:989]
BAD	#N/A	#N/A	#N/A	#N/A	#N/A	#N/A	#N/A	#N/A	#N/A	0.165618	0.111527	#N/A	#N/A	#N/A	0.104426	0.099058	#N/A	#N/A	0.0684412	#N/A	#N/A	#N/A	0.0807439	#N/A	#N/A	#N/A	0.0845831	#N/A	0.120216	#N/A	0.228529	#N/A	#N/A	#N/A	0.653989	#N/A	0.559973	0.417926	1.00091	0.658021	1.39824	0.131831	1.33752	0.353034	0.253691	0.17557	0.810553	0.744895	#N/A	0.648191	1.19434	#N/A	#N/A	#N/A	#N/A	#N/A	#N/A	#N/A	#N/A	#N/A	#N/A	0.121425	#N/A	25	ENSG00000002330	BAD	protein_coding	BCL2 associated agonist of cell death [Source:HGNC Symbol;Acc:HGNC:936]
RACK1	#N/A	#N/A	0.0693187	#N/A	0.0554369	#N/A	0.0569114	#N/A	#N/A	#N/A	#N/A	#N/A	#N/A	0.0701311	0.0861741	#N/A	#N/A	0.0646908	#N/A	#N/A	0.0522334	#N/A	#N/A	#N/A	#N/A	#N/A	0.0785148	#N/A	0.0539171	#N/A	#N/A	#N/A	#N/A	#N/A	0.0986235	#N/A	0.0983034	0.121725	0.0383067	0.0304192	0.126853	0.100838	0.116702	0.103828	0.106127	0.0914872	0.104586	0.116896	#N/A	0.097589	0.124358	0.00757966	#N/A	#N/A	#N/A	#N/A	#N/A	#N/A	#N/A	#N/A	#N/A	#N/A	#N/A	25	ENSG00000204628	RACK1	protein_coding	receptor for activated C kinase 1 [Source:HGNC Symbol;Acc:HGNC:4399]
CYS1	#N/A	#N/A	0.0849537	#N/A	0.105968	0.0906588	#N/A	#N/A	#N/A	#N/A	#N/A	#N/A	#N/A	#N/A	#N/A	#N/A	#N/A	#N/A	#N/A	#N/A	#N/A	#N/A	#N/A	#N/A	#N/A	#N/A	0.11057	0.106349	0.107577	#N/A	0.019669	#N/A	0.0573054	#N/A	0.145431	#N/A	0.101239	0.0836036	0.118408	0.104996	0.319404	0.107208	0.128601	0.140812	0.128213	0.118711	0.149599	0.0863133	#N/A	0.110345	0.101936	#N/A	#N/A	#N/A	#N/A	#N/A	#N/A	#N/A	#N/A	#N/A	#N/A	0.106826	0.0837386	25	ENSG00000205795	CYS1	protein_coding	cystin 1 [Source:HGNC Symbol;Acc:HGNC:18525]
DUSP4	#N/A	#N/A	0.0994394	#N/A	0.12203	#N/A	#N/A	#N/A	#N/A	#N/A	#N/A	#N/A	#N/A	0.093381	0.114984	0.0964887	#N/A	0.111105	#N/A	#N/A	#N/A	#N/A	#N/A	#N/A	#N/A	#N/A	#N/A	0.115793	0.118687	#N/A	#N/A	#N/A	#N/A	#N/A	0.185891	#N/A	0.14154	0.192883	0.163899	0.157602	0.210949	0.15678	0.230594	0.16457	0.172098	0.139181	0.208296	0.213328	#N/A	0.217763	0.126619	#N/A	#N/A	#N/A	#N/A	#N/A	#N/A	#N/A	#N/A	#N/A	#N/A	0.106783	0.0801388	25	ENSG00000120875	DUSP4	protein_coding	dual specificity phosphatase 4 [Source:HGNC Symbol;Acc:HGNC:3070]
GRAMD4	#N/A	#N/A	#N/A	0.816003	#N/A	#N/A	#N/A	#N/A	#N/A	#N/A	#N/A	#N/A	#N/A	#N/A	1.07257	0.813779	#N/A	0.888079	#N/A	#N/A	1.28095	#N/A	#N/A	#N/A	#N/A	#N/A	#N/A	#N/A	#N/A	#N/A	2.04948	#N/A	1.92916	1.5814	1.09063	#N/A	0.76237	0.90445	0.742536	0.942122	0.956647	1.51703	0.729778	0.819377	0.813279	0.742725	0.885529	1.06982	1.29253	0.684292	1.1302	#N/A	#N/A	#N/A	#N/A	#N/A	#N/A	#N/A	#N/A	#N/A	#N/A	1.64819	#N/A	25	ENSG00000075240	GRAMD4	protein_coding	GRAM domain containing 4 [Source:HGNC Symbol;Acc:HGNC:29113]
#275016	#N/A	#N/A	#N/A	#N/A	0.104859	0.0901559	0.0714376	#N/A	#N/A	#N/A	#N/A	#N/A	#N/A	0.0622486	0.10896	#N/A	#N/A	#N/A	#N/A	#N/A	#N/A	0.0513047	0.106038	#N/A	#N/A	#N/A	0.117469	0.105252	#N/A	#N/A	#N/A	#N/A	0.101775	#N/A	0.0982873	0.0752518	#N/A	0.079578	0.114208	0.0816904	1.00801	0.13494	0.228209	0.0796277	0.0889369	0.0674543	0.177926	0.0957198	#N/A	0.109861	0.117782	#N/A	#N/A	#N/A	#N/A	#N/A	#N/A	#N/A	#N/A	#N/A	#N/A	#N/A	#N/A	25	ENSG00000275016		lncRNA	novel transcript
WARS1	#N/A	#N/A	#N/A	#N/A	#N/A	#N/A	#N/A	#N/A	#N/A	#N/A	#N/A	#N/A	#N/A	3.06733	0.748308	0.311074	#N/A	0.309809	0.128415	0.125292	0.168043	0.139175	#N/A	#N/A	#N/A	#N/A	#N/A	#N/A	#N/A	#N/A	1.26721	#N/A	0.632889	#N/A	2.35521	#N/A	1.54507	2.6476	1.42874	1.78225	3.07936	2.23368	2.07118	1.14798	1.00072	0.729075	1.48824	1.7114	#N/A	1.54643	2.66603	#N/A	#N/A	#N/A	#N/A	#N/A	#N/A	#N/A	#N/A	#N/A	#N/A	#N/A	#N/A	25	ENSG00000140105	WARS1	protein_coding	tryptophanyl-tRNA synthetase 1 [Source:HGNC Symbol;Acc:HGNC:12729]
CDH5	#N/A	#N/A	#N/A	#N/A	#N/A	#N/A	#N/A	#N/A	#N/A	#N/A	#N/A	#N/A	#N/A	0.18662	0.112336	0.112545	#N/A	0.137447	0.0940673	#N/A	0.106424	0.0808532	0.11127	#N/A	#N/A	#N/A	#N/A	#N/A	#N/A	#N/A	0.14767	#N/A	0.134921	#N/A	0.208756	#N/A	0.291185	0.205803	0.568062	0.175015	0.215996	0.194948	0.195691	0.192047	0.190661	0.170328	0.286774	0.178733	#N/A	0.186486	0.196673	#N/A	#N/A	#N/A	#N/A	#N/A	#N/A	#N/A	#N/A	#N/A	#N/A	#N/A	#N/A	25	ENSG00000179776	CDH5	protein_coding	cadherin 5 [Source:HGNC Symbol;Acc:HGNC:1764]
SRGN	#N/A	#N/A	#N/A	#N/A	#N/A	#N/A	#N/A	#N/A	#N/A	#N/A	#N/A	#N/A	#N/A	0.0822428	0.0627005	0.0761972	0.0587071	0.0967383	0.0763528	#N/A	#N/A	0.0532659	0.0558269	#N/A	#N/A	#N/A	#N/A	#N/A	#N/A	#N/A	0.104523	#N/A	0.0833085	#N/A	0.151777	#N/A	0.116826	0.155247	0.156695	0.138474	0.175573	0.140173	0.171135	0.117309	0.137289	0.120122	0.142541	0.148828	#N/A	0.132648	0.157988	#N/A	#N/A	#N/A	#N/A	#N/A	#N/A	#N/A	#N/A	#N/A	#N/A	#N/A	#N/A	25	ENSG00000122862	SRGN	protein_coding	serglycin [Source:HGNC Symbol;Acc:HGNC:9361]
HLA-DRB1#196126	#N/A	#N/A	#N/A	#N/A	#N/A	#N/A	#N/A	#N/A	#N/A	#N/A	#N/A	#N/A	#N/A	0.0646171	0.00188227	0.0658108	0.0115106	0.0731031	0.0351839	#N/A	0.0518265	0.0452435	#N/A	#N/A	#N/A	#N/A	#N/A	#N/A	#N/A	#N/A	0.0148697	#N/A	0.0276602	#N/A	0.119046	#N/A	0.0969817	0.121372	0.0852991	0.0816437	0.138495	0.107909	0.103318	0.0937407	0.106484	0.0913139	0.0934832	0.118128	#N/A	0.120653	0.109797	#N/A	#N/A	#N/A	#N/A	#N/A	#N/A	#N/A	#N/A	#N/A	#N/A	#N/A	#N/A	25	ENSG00000196126	HLA-DRB1	protein_coding	major histocompatibility complex, class II, DR beta 1 [Source:HGNC Symbol;Acc:HGNC:4948]
CPNE2	#N/A	#N/A	#N/A	#N/A	#N/A	#N/A	#N/A	#N/A	#N/A	#N/A	#N/A	#N/A	#N/A	1.86078	1.4609	1.47111	#N/A	1.00182	#N/A	0.177555	0.33593	#N/A	1.66212	#N/A	#N/A	#N/A	#N/A	#N/A	#N/A	#N/A	#N/A	#N/A	1.21138	#N/A	4.62184	0.2967	3.41927	4.05564	3.70865	3.33834	5.21924	4.27393	4.14292	3.22482	2.80444	0.518113	3.44445	3.81796	0.674017	3.43762	4.16641	#N/A	#N/A	#N/A	#N/A	#N/A	#N/A	#N/A	#N/A	#N/A	#N/A	#N/A	#N/A	25	ENSG00000140848	CPNE2	protein_coding	copine 2 [Source:HGNC Symbol;Acc:HGNC:2315]
C1QTNF9	#N/A	#N/A	#N/A	#N/A	#N/A	#N/A	#N/A	#N/A	#N/A	#N/A	#N/A	#N/A	#N/A	0.0394316	0.0300928	0.0254322	0.0140828	0.0240877	0.016157	#N/A	#N/A	#N/A	0.0296683	#N/A	#N/A	#N/A	0.0300124	#N/A	#N/A	#N/A	0.0374694	0.0114806	0.0261608	#N/A	0.0305287	#N/A	0.0321771	0.0281996	0.0220702	#N/A	#N/A	0.0318399	0.0509433	0.0406853	0.0386841	0.0304496	0.0470133	0.0449089	#N/A	0.0451439	0.0310425	#N/A	#N/A	#N/A	#N/A	#N/A	#N/A	#N/A	#N/A	#N/A	#N/A	0.0252487	#N/A	25	ENSG00000240654	C1QTNF9	protein_coding	C1q and TNF related 9 [Source:HGNC Symbol;Acc:HGNC:28732]
C2CD4B	#N/A	#N/A	#N/A	#N/A	#N/A	#N/A	#N/A	#N/A	#N/A	#N/A	#N/A	#N/A	#N/A	0.0734506	#N/A	0.0720227	#N/A	0.0704717	#N/A	#N/A	#N/A	#N/A	0.0785631	#N/A	#N/A	#N/A	0.0888568	0.0778889	0.0797386	#N/A	0.057952	#N/A	0.0774328	#N/A	0.116304	#N/A	0.104036	0.103143	0.119918	0.118388	0.135176	0.104509	0.121328	0.108233	0.0858963	0.0884096	0.118102	0.116022	#N/A	0.11691	0.111465	#N/A	#N/A	#N/A	#N/A	#N/A	#N/A	#N/A	#N/A	#N/A	#N/A	#N/A	0.0534978	25	ENSG00000205502	C2CD4B	protein_coding	C2 calcium dependent domain containing 4B [Source:HGNC Symbol;Acc:HGNC:33628]
#287319	#N/A	#N/A	#N/A	#N/A	#N/A	#N/A	#N/A	#N/A	#N/A	#N/A	#N/A	#N/A	#N/A	0.0635484	0.0438383	#N/A	#N/A	0.0928844	#N/A	#N/A	#N/A	#N/A	0.0907606	#N/A	#N/A	#N/A	0.115713	0.104554	0.10464	#N/A	0.0817423	#N/A	0.0993307	0.0916255	0.0781803	#N/A	0.0800608	0.130674	0.111618	0.0902706	0.133222	0.113564	0.120442	0.136561	0.116132	0.115033	0.109949	0.135723	#N/A	0.121055	0.125477	#N/A	#N/A	#N/A	#N/A	#N/A	#N/A	#N/A	#N/A	#N/A	#N/A	#N/A	#N/A	25	ENSG00000287319		lncRNA	novel transcript, antisense to SERPINI1
CALCRL	#N/A	#N/A	#N/A	#N/A	#N/A	#N/A	#N/A	#N/A	#N/A	#N/A	#N/A	#N/A	#N/A	#N/A	#N/A	#N/A	#N/A	#N/A	#N/A	#N/A	#N/A	#N/A	#N/A	#N/A	#N/A	1.95665	0.85368	1.59377	#N/A	#N/A	1.91057	#N/A	1.70785	1.58198	5.86773	4.40982	4.91529	6.03168	5.77852	5.93575	6.28308	4.54239	6.61596	3.18547	5.14177	3.07961	5.15421	5.68651	1.50393	5.68692	5.09255	#N/A	#N/A	#N/A	#N/A	#N/A	#N/A	#N/A	#N/A	#N/A	#N/A	3.95683	4.26861	25	ENSG00000064989	CALCRL	protein_coding	calcitonin receptor like receptor [Source:HGNC Symbol;Acc:HGNC:16709]
CHD3	0.652349	#N/A	#N/A	#N/A	#N/A	#N/A	0.789951	1.02702	0.601019	2.52574	0.346606	0.607282	#N/A	#N/A	#N/A	#N/A	#N/A	#N/A	#N/A	#N/A	#N/A	#N/A	#N/A	#N/A	#N/A	#N/A	#N/A	#N/A	#N/A	#N/A	#N/A	#N/A	#N/A	#N/A	7.96853	0.544376	5.15781	7.04431	5.97736	5.20656	7.17947	5.04893	5.49807	6.81603	6.9888	3.27214	4.9361	5.76687	0.839846	5.13183	6.317	#N/A	#N/A	#N/A	#N/A	#N/A	#N/A	#N/A	#N/A	#N/A	#N/A	#N/A	#N/A	24	ENSG00000170004	CHD3	protein_coding	chromodomain helicase DNA binding protein 3 [Source:HGNC Symbol;Acc:HGNC:1918]
CD34	0.419556	#N/A	#N/A	#N/A	#N/A	#N/A	#N/A	#N/A	#N/A	#N/A	#N/A	#N/A	#N/A	#N/A	#N/A	#N/A	#N/A	#N/A	#N/A	#N/A	#N/A	#N/A	#N/A	#N/A	#N/A	0.214367	1.10461	0.61567	0.674183	#N/A	0.77528	#N/A	#N/A	#N/A	0.44741	0.131852	0.392331	0.467996	4.6625	5.30785	8.83514	0.390952	7.69931	4.69342	0.295939	0.799266	6.19944	6.73233	0.487277	6.12978	7.29025	1.25592	#N/A	#N/A	#N/A	#N/A	#N/A	#N/A	#N/A	#N/A	#N/A	#N/A	#N/A	24	ENSG00000174059	CD34	protein_coding	CD34 molecule [Source:HGNC Symbol;Acc:HGNC:1662]
MGAT5	1.34142	#N/A	#N/A	#N/A	#N/A	#N/A	#N/A	#N/A	#N/A	1.17582	#N/A	0.999149	#N/A	#N/A	0.644679	#N/A	#N/A	#N/A	#N/A	#N/A	#N/A	#N/A	0.744586	#N/A	#N/A	#N/A	#N/A	#N/A	#N/A	#N/A	#N/A	#N/A	#N/A	0.905969	7.10838	7.35222	5.6158	7.84471	5.6282	5.98725	6.99937	6.13821	6.00611	5.5686	5.84634	5.88938	5.21105	7.01084	2.37077	5.73762	5.83238	#N/A	#N/A	#N/A	#N/A	#N/A	#N/A	#N/A	#N/A	#N/A	0.846721	#N/A	#N/A	24	ENSG00000152127	MGAT5	protein_coding	alpha-1,6-mannosylglycoprotein 6-beta-N-acetylglucosaminyltransferase [Source:HGNC Symbol;Acc:HGNC:7049]
ENO2	0.120807	#N/A	1.14203	#N/A	0.157549	#N/A	#N/A	#N/A	#N/A	0.40369	0.129316	#N/A	#N/A	#N/A	#N/A	#N/A	#N/A	#N/A	#N/A	#N/A	#N/A	#N/A	#N/A	#N/A	#N/A	#N/A	0.159284	0.204922	0.167682	#N/A	#N/A	#N/A	#N/A	#N/A	0.284689	#N/A	0.376771	0.27367	1.16834	0.390281	7.07015	0.260278	4.95451	0.238844	0.255647	0.225933	0.616668	0.531983	0.154791	0.358086	0.284827	#N/A	#N/A	#N/A	#N/A	#N/A	#N/A	#N/A	#N/A	#N/A	#N/A	#N/A	#N/A	24	ENSG00000111674	ENO2	protein_coding	enolase 2 [Source:HGNC Symbol;Acc:HGNC:3353]
IFT140	1.13868	#N/A	#N/A	#N/A	#N/A	#N/A	#N/A	#N/A	#N/A	#N/A	#N/A	#N/A	#N/A	#N/A	#N/A	#N/A	#N/A	#N/A	#N/A	#N/A	#N/A	#N/A	#N/A	#N/A	#N/A	#N/A	1.4663	1.46629	1.84864	0.337372	1.24095	#N/A	#N/A	1.20567	1.32398	1.64319	0.982764	1.4027	1.04649	1.3615	1.49583	2.06516	1.06844	1.22899	1.23021	1.28371	0.94918	1.31566	1.34427	1.07663	1.79687	#N/A	#N/A	#N/A	#N/A	#N/A	#N/A	#N/A	#N/A	#N/A	#N/A	#N/A	#N/A	24	ENSG00000187535	IFT140	protein_coding	intraflagellar transport 140 [Source:HGNC Symbol;Acc:HGNC:29077]
NENF	0.0677453	#N/A	0.121131	0.0777216	0.0841781	0.0947271	#N/A	0.0667683	#N/A	#N/A	#N/A	#N/A	#N/A	#N/A	#N/A	#N/A	#N/A	#N/A	#N/A	#N/A	#N/A	#N/A	#N/A	#N/A	#N/A	0.0902015	#N/A	#N/A	#N/A	#N/A	#N/A	#N/A	0.0526653	#N/A	0.136942	0.0781158	0.0902317	0.0939156	0.0628758	#N/A	0.139194	#N/A	0.12565	0.102038	0.124362	0.0726455	0.114967	0.123067	0.108041	0.141993	0.0939974	#N/A	#N/A	#N/A	#N/A	#N/A	#N/A	#N/A	#N/A	#N/A	#N/A	#N/A	0.11293	24	ENSG00000117691	NENF	protein_coding	neudesin neurotrophic factor [Source:HGNC Symbol;Acc:HGNC:30384]
PLEKHA4	0.0680515	#N/A	0.1598	0.0694126	0.133895	0.0935049	0.0791713	0.051315	#N/A	#N/A	#N/A	#N/A	#N/A	#N/A	#N/A	#N/A	#N/A	#N/A	#N/A	#N/A	#N/A	#N/A	#N/A	#N/A	#N/A	#N/A	0.105772	0.108382	0.109491	#N/A	#N/A	#N/A	#N/A	#N/A	0.170614	#N/A	0.203293	0.19505	0.18438	0.318773	0.868509	0.0817565	0.596396	0.152613	0.0754361	#N/A	0.617426	0.425852	#N/A	0.270273	0.65035	#N/A	#N/A	#N/A	#N/A	#N/A	#N/A	#N/A	#N/A	#N/A	#N/A	#N/A	#N/A	24	ENSG00000105559	PLEKHA4	protein_coding	pleckstrin homology domain containing A4 [Source:HGNC Symbol;Acc:HGNC:14339]
RALB	0.930626	#N/A	#N/A	#N/A	#N/A	#N/A	#N/A	#N/A	#N/A	0.965163	#N/A	#N/A	#N/A	0.817012	#N/A	#N/A	#N/A	#N/A	#N/A	#N/A	#N/A	#N/A	0.852485	#N/A	#N/A	0.60938	#N/A	#N/A	#N/A	#N/A	0.832494	#N/A	0.999396	#N/A	6.95457	0.50874	5.43557	6.29327	5.28865	5.73335	7.19612	5.0495	5.63299	5.88941	4.68327	5.85327	4.19332	4.85622	1.36377	4.26855	6.52669	#N/A	#N/A	#N/A	#N/A	#N/A	#N/A	#N/A	#N/A	#N/A	#N/A	#N/A	#N/A	24	ENSG00000144118	RALB	protein_coding	RAS like proto-oncogene B [Source:HGNC Symbol;Acc:HGNC:9840]
TMSB15B-AS1	0.112072	#N/A	#N/A	#N/A	#N/A	#N/A	#N/A	#N/A	#N/A	#N/A	#N/A	#N/A	#N/A	#N/A	#N/A	#N/A	#N/A	#N/A	#N/A	#N/A	#N/A	#N/A	#N/A	#N/A	#N/A	0.141399	0.192314	0.161886	0.189206	#N/A	1.19243	#N/A	0.18963	#N/A	0.350196	0.112957	0.544345	0.763251	4.51929	0.714392	5.42615	0.233029	5.75242	0.257128	0.255182	0.219289	0.26839	0.327619	0.14502	4.4887	3.12173	#N/A	#N/A	#N/A	#N/A	#N/A	#N/A	#N/A	#N/A	#N/A	#N/A	#N/A	#N/A	24	ENSG00000231728	TMSB15B-AS1	lncRNA	TMSB15B antisense RNA 1 [Source:HGNC Symbol;Acc:HGNC:53858]
MYO9B	1.18044	#N/A	#N/A	#N/A	#N/A	#N/A	#N/A	#N/A	#N/A	#N/A	#N/A	#N/A	#N/A	#N/A	#N/A	#N/A	#N/A	0.673374	#N/A	#N/A	#N/A	#N/A	0.599866	#N/A	#N/A	#N/A	#N/A	#N/A	#N/A	#N/A	0.590499	1.1671	0.909453	0.702294	2.12618	1.78723	1.90276	2.30193	2.0141	2.06523	2.01801	1.87749	2.154	2.15985	2.05609	2.88391	2.12584	2.18897	2.39865	2.14795	2.10085	#N/A	#N/A	#N/A	#N/A	#N/A	#N/A	#N/A	#N/A	#N/A	#N/A	#N/A	#N/A	24	ENSG00000099331	MYO9B	protein_coding	myosin IXB [Source:HGNC Symbol;Acc:HGNC:7609]
KCTD7	1.24199	#N/A	#N/A	#N/A	1.46125	#N/A	0.847558	0.974008	#N/A	1.38809	1.07699	#N/A	#N/A	#N/A	#N/A	#N/A	#N/A	#N/A	#N/A	#N/A	#N/A	0.82389	#N/A	#N/A	#N/A	#N/A	#N/A	#N/A	#N/A	#N/A	#N/A	#N/A	#N/A	#N/A	1.63481	1.58056	1.43438	1.78384	1.37251	1.42776	1.61024	2.13563	1.39591	1.74887	1.53127	1.85162	1.37264	1.60942	#N/A	1.51847	1.7734	#N/A	#N/A	#N/A	#N/A	#N/A	#N/A	#N/A	#N/A	#N/A	1.07237	#N/A	#N/A	24	ENSG00000243335	KCTD7	protein_coding	potassium channel tetramerization domain containing 7 [Source:HGNC Symbol;Acc:HGNC:21957]
PTPN1	1.27777	#N/A	1.02232	#N/A	0.972719	0.843617	1.14673	0.926414	1.24987	#N/A	#N/A	#N/A	#N/A	0.744598	#N/A	0.830677	1.02802	#N/A	1.28607	1.33021	#N/A	0.799706	0.839445	#N/A	#N/A	#N/A	#N/A	0.763397	#N/A	#N/A	#N/A	#N/A	#N/A	#N/A	0.534927	#N/A	#N/A	#N/A	0.568442	#N/A	#N/A	0.622954	0.53403	#N/A	0.564886	0.807648	0.549935	#N/A	1.20032	0.601632	#N/A	#N/A	#N/A	#N/A	#N/A	#N/A	#N/A	#N/A	#N/A	#N/A	#N/A	#N/A	#N/A	24	ENSG00000196396	PTPN1	protein_coding	protein tyrosine phosphatase non-receptor type 1 [Source:HGNC Symbol;Acc:HGNC:9642]
FAR2	1.32274	#N/A	#N/A	#N/A	#N/A	#N/A	#N/A	#N/A	#N/A	#N/A	#N/A	#N/A	#N/A	1.40194	#N/A	1.17894	0.905785	1.73751	#N/A	#N/A	#N/A	#N/A	1.34973	0.904941	#N/A	#N/A	#N/A	#N/A	#N/A	#N/A	#N/A	#N/A	#N/A	#N/A	1.89207	2.64585	2.82146	1.8992	2.31931	2.36022	1.85851	1.89988	2.14912	1.97602	2.6066	2.15699	1.91221	1.99966	#N/A	2.15212	1.91607	#N/A	0.808976	#N/A	#N/A	#N/A	#N/A	#N/A	#N/A	#N/A	#N/A	#N/A	#N/A	24	ENSG00000064763	FAR2	protein_coding	fatty acyl-CoA reductase 2 [Source:HGNC Symbol;Acc:HGNC:25531]
JAM2	0.328734	#N/A	#N/A	#N/A	#N/A	#N/A	#N/A	#N/A	#N/A	#N/A	#N/A	#N/A	#N/A	#N/A	1.09172	#N/A	#N/A	#N/A	#N/A	#N/A	#N/A	#N/A	#N/A	#N/A	#N/A	0.630337	1.23895	0.859924	0.975112	#N/A	#N/A	#N/A	#N/A	0.809167	2.1814	0.499633	2.80324	2.53397	2.08159	2.51114	2.60879	1.49861	2.5453	2.47915	2.60264	#N/A	1.94033	2.52661	#N/A	2.56393	2.22692	0.590232	#N/A	#N/A	#N/A	#N/A	#N/A	#N/A	#N/A	#N/A	#N/A	1.20235	#N/A	24	ENSG00000154721	JAM2	protein_coding	junctional adhesion molecule 2 [Source:HGNC Symbol;Acc:HGNC:14686]
DDX18	1.02055	#N/A	0.933791	0.664333	0.777057	#N/A	1.22934	0.822859	1.03084	0.579776	3.51041	0.937577	#N/A	0.475641	0.709106	#N/A	0.838472	0.823554	1.17591	#N/A	#N/A	#N/A	#N/A	#N/A	#N/A	#N/A	0.988268	1.10891	1.12123	#N/A	#N/A	#N/A	#N/A	#N/A	#N/A	#N/A	0.697891	#N/A	#N/A	#N/A	#N/A	#N/A	#N/A	#N/A	#N/A	0.669014	#N/A	#N/A	#N/A	#N/A	0.509882	0.683154	0.715321	#N/A	#N/A	#N/A	#N/A	#N/A	#N/A	#N/A	0.71055	#N/A	#N/A	24	ENSG00000088205	DDX18	protein_coding	DEAD-box helicase 18 [Source:HGNC Symbol;Acc:HGNC:2741]
PHC1	0.335489	#N/A	0.883171	#N/A	0.793794	0.820887	#N/A	#N/A	#N/A	0.993322	0.266292	#N/A	#N/A	#N/A	#N/A	#N/A	#N/A	#N/A	#N/A	#N/A	#N/A	#N/A	#N/A	#N/A	#N/A	#N/A	1.13189	#N/A	0.599893	#N/A	#N/A	#N/A	#N/A	#N/A	1.26909	#N/A	1.67847	1.641	1.5687	1.35161	1.48279	1.02939	1.33051	1.22596	1.60585	0.868327	1.33955	1.56386	#N/A	1.54252	1.65369	#N/A	#N/A	#N/A	#N/A	#N/A	#N/A	#N/A	#N/A	#N/A	#N/A	#N/A	0.328731	24	ENSG00000111752	PHC1	protein_coding	polyhomeotic homolog 1 [Source:HGNC Symbol;Acc:HGNC:3182]
FUCA2	0.412673	#N/A	1.09231	#N/A	#N/A	0.599077	0.307356	0.718333	0.369153	0.817374	#N/A	0.241743	#N/A	#N/A	#N/A	#N/A	#N/A	#N/A	#N/A	#N/A	#N/A	#N/A	#N/A	#N/A	#N/A	#N/A	#N/A	#N/A	#N/A	#N/A	#N/A	#N/A	#N/A	#N/A	1.11018	#N/A	1.3935	1.23879	1.2153	1.15405	1.02349	0.751494	1.29716	1.34938	1.03601	#N/A	1.06342	1.20482	#N/A	1.47957	1.01968	#N/A	#N/A	#N/A	#N/A	#N/A	#N/A	#N/A	#N/A	#N/A	#N/A	0.467702	0.284242	24	ENSG00000001036	FUCA2	protein_coding	alpha-L-fucosidase 2 [Source:HGNC Symbol;Acc:HGNC:4008]
LINC01819	0.0445305	#N/A	0.111513	#N/A	0.0787397	#N/A	#N/A	0.0781114	#N/A	0.0852244	#N/A	#N/A	#N/A	#N/A	#N/A	#N/A	#N/A	#N/A	#N/A	#N/A	#N/A	#N/A	#N/A	#N/A	#N/A	#N/A	#N/A	#N/A	0.0789982	#N/A	#N/A	#N/A	#N/A	#N/A	0.10331	0.0981097	0.076204	0.118376	0.0516747	0.101974	0.12295	0.0849378	0.105108	0.0864047	0.103726	0.0885944	0.121716	0.0757224	#N/A	0.0980733	0.0979892	#N/A	0.0274117	#N/A	#N/A	#N/A	#N/A	#N/A	#N/A	#N/A	#N/A	0.0814663	#N/A	24	ENSG00000231826	LINC01819	lncRNA	long intergenic non-protein coding RNA 1819 [Source:HGNC Symbol;Acc:HGNC:52624]
ETV5	0.106086	#N/A	2.30609	0.573994	0.291637	0.309022	#N/A	0.890846	0.132943	#N/A	#N/A	#N/A	#N/A	#N/A	#N/A	#N/A	#N/A	#N/A	#N/A	#N/A	#N/A	#N/A	#N/A	#N/A	#N/A	#N/A	#N/A	#N/A	#N/A	#N/A	#N/A	#N/A	#N/A	#N/A	5.62206	0.159787	3.99891	4.42982	4.27057	4.30445	4.8767	1.61523	4.84497	#N/A	1.13868	#N/A	4.63245	5.37341	0.234557	4.43477	2.79206	#N/A	#N/A	#N/A	#N/A	#N/A	#N/A	#N/A	#N/A	#N/A	#N/A	0.240545	0.167066	24	ENSG00000244405	ETV5	protein_coding	ETS variant transcription factor 5 [Source:HGNC Symbol;Acc:HGNC:3494]
DNAJC13	0.898587	#N/A	#N/A	#N/A	#N/A	#N/A	0.950547	0.666653	1.12846	0.603826	1.40105	#N/A	#N/A	#N/A	#N/A	#N/A	#N/A	#N/A	#N/A	#N/A	#N/A	#N/A	#N/A	#N/A	#N/A	#N/A	#N/A	#N/A	#N/A	#N/A	#N/A	#N/A	#N/A	#N/A	0.631354	#N/A	0.648787	0.566872	0.671462	0.648918	0.538488	0.837307	0.48952	0.608152	#N/A	0.812079	0.495036	0.65014	1.03471	0.580135	0.645246	#N/A	#N/A	#N/A	#N/A	#N/A	2.99612	#N/A	#N/A	#N/A	#N/A	0.902132	1.11699	24	ENSG00000138246	DNAJC13	protein_coding	DnaJ heat shock protein family (Hsp40) member C13 [Source:HGNC Symbol;Acc:HGNC:30343]
HOOK3	0.72721	#N/A	#N/A	#N/A	#N/A	#N/A	#N/A	#N/A	0.683768	#N/A	1.30975	1.10426	#N/A	#N/A	#N/A	#N/A	#N/A	#N/A	#N/A	#N/A	#N/A	#N/A	#N/A	#N/A	#N/A	0.794076	#N/A	#N/A	#N/A	1.21679	#N/A	#N/A	0.484371	#N/A	0.542489	0.972983	0.670248	0.506002	0.51102	0.4701	0.453133	0.684409	0.380546	0.536019	0.489296	0.614461	0.474932	0.577713	0.979848	0.457499	#N/A	#N/A	#N/A	#N/A	#N/A	#N/A	#N/A	#N/A	#N/A	#N/A	#N/A	0.918158	#N/A	24	ENSG00000168172	HOOK3	protein_coding	hook microtubule tethering protein 3 [Source:HGNC Symbol;Acc:HGNC:23576]
GIMAP5	0.0623117	#N/A	#N/A	#N/A	#N/A	#N/A	#N/A	#N/A	#N/A	#N/A	#N/A	#N/A	#N/A	0.104299	0.0775115	0.0671754	0.0437621	0.0718083	#N/A	#N/A	0.0520147	#N/A	#N/A	#N/A	#N/A	#N/A	#N/A	#N/A	#N/A	#N/A	0.0327945	#N/A	#N/A	#N/A	0.115831	#N/A	0.101827	0.118684	0.0686177	0.106441	0.134797	0.105898	0.106854	0.0875502	0.10367	0.0882339	0.0908273	0.115244	0.0487911	0.0972065	0.110843	#N/A	#N/A	#N/A	#N/A	#N/A	#N/A	#N/A	#N/A	#N/A	#N/A	#N/A	#N/A	24	ENSG00000196329	GIMAP5	protein_coding	GTPase, IMAP family member 5 [Source:HGNC Symbol;Acc:HGNC:18005]
FAM110B	0.742254	3.62759	7.56142	4.2779	5.21609	6.10661	3.42158	3.63679	3.78891	0.805205	3.04322	1.4618	1.04645	#N/A	#N/A	#N/A	#N/A	#N/A	#N/A	#N/A	#N/A	#N/A	#N/A	#N/A	#N/A	1.09644	2.34321	3.27106	5.14304	3.2102	#N/A	#N/A	#N/A	#N/A	#N/A	#N/A	#N/A	#N/A	0.599946	#N/A	#N/A	#N/A	#N/A	0.557284	0.508591	#N/A	#N/A	#N/A	#N/A	0.997572	#N/A	#N/A	#N/A	#N/A	#N/A	#N/A	#N/A	#N/A	#N/A	#N/A	#N/A	8.34729	5.3189	24	ENSG00000169122	FAM110B	protein_coding	family with sequence similarity 110 member B [Source:HGNC Symbol;Acc:HGNC:28587]
LINC00513	0.707136	1.6993	0.962591	1.21605	0.938923	1.3879	1.16964	1.00411	1.52528	#N/A	1.98574	1.3104	0.56186	#N/A	0.759462	#N/A	#N/A	#N/A	#N/A	#N/A	#N/A	#N/A	#N/A	1.44326	#N/A	#N/A	1.55618	1.6468	1.47734	1.10354	0.382779	1.20761	0.842777	#N/A	#N/A	#N/A	#N/A	#N/A	#N/A	#N/A	#N/A	#N/A	#N/A	#N/A	#N/A	#N/A	#N/A	#N/A	#N/A	#N/A	#N/A	#N/A	#N/A	0.616281	#N/A	#N/A	#N/A	#N/A	1.05706	#N/A	#N/A	#N/A	1.1873	24	ENSG00000233559	LINC00513	lncRNA	long intergenic non-protein coding RNA 513 [Source:HGNC Symbol;Acc:HGNC:43566]
NFIB	#N/A	3.07309	#N/A	#N/A	#N/A	#N/A	#N/A	#N/A	#N/A	#N/A	#N/A	#N/A	#N/A	#N/A	#N/A	#N/A	#N/A	#N/A	#N/A	#N/A	#N/A	#N/A	#N/A	#N/A	#N/A	1.68545	4.16736	4.15387	4.04769	3.66081	#N/A	#N/A	#N/A	#N/A	0.744608	#N/A	0.799352	0.749667	0.898485	0.818319	0.651445	0.661547	0.599312	0.781485	0.775607	1.06059	0.624015	0.703169	0.814726	0.767817	0.652083	#N/A	#N/A	#N/A	#N/A	#N/A	#N/A	#N/A	#N/A	#N/A	#N/A	4.17202	4.15949	24	ENSG00000147862	NFIB	protein_coding	nuclear factor I B [Source:HGNC Symbol;Acc:HGNC:7785]
#270792	#N/A	0.229552	#N/A	#N/A	#N/A	#N/A	#N/A	#N/A	#N/A	#N/A	#N/A	#N/A	#N/A	#N/A	#N/A	#N/A	#N/A	#N/A	#N/A	#N/A	#N/A	#N/A	#N/A	#N/A	#N/A	0.504082	1.01182	1.30931	1.32623	#N/A	#N/A	#N/A	#N/A	#N/A	5.10519	0.385813	4.19121	5.5093	5.633	4.98483	4.6964	4.60339	5.73929	6.60767	4.68785	2.90421	4.47852	4.88913	1.13025	6.03566	4.67854	#N/A	#N/A	#N/A	#N/A	#N/A	#N/A	#N/A	#N/A	#N/A	#N/A	0.695153	0.459278	24	ENSG00000270792		lncRNA	novel transcript, antisense to JAG1
EFHC1	#N/A	0.484072	#N/A	#N/A	0.809013	#N/A	1.30637	#N/A	#N/A	1.6179	#N/A	#N/A	#N/A	#N/A	#N/A	#N/A	#N/A	#N/A	#N/A	#N/A	#N/A	#N/A	#N/A	#N/A	#N/A	#N/A	#N/A	#N/A	0.835316	#N/A	#N/A	#N/A	#N/A	#N/A	2.15887	0.757684	2.25279	2.24145	2.58587	2.81951	2.26902	1.92106	2.23983	2.46045	2.51283	2.73642	2.18574	2.49328	1.92506	2.23228	2.50127	#N/A	#N/A	#N/A	#N/A	#N/A	#N/A	#N/A	#N/A	#N/A	#N/A	1.70566	1.79033	24	ENSG00000096093	EFHC1	protein_coding	EF-hand domain containing 1 [Source:HGNC Symbol;Acc:HGNC:16406]
RFTN2	#N/A	0.425705	#N/A	#N/A	#N/A	#N/A	#N/A	#N/A	#N/A	1.23267	#N/A	#N/A	#N/A	#N/A	#N/A	#N/A	#N/A	#N/A	#N/A	#N/A	#N/A	#N/A	#N/A	#N/A	#N/A	3.05345	4.68517	3.48869	3.71674	#N/A	#N/A	#N/A	#N/A	#N/A	4.95819	0.660047	3.58464	5.2225	4.86604	4.48055	4.13323	2.28607	4.72327	4.6416	4.78438	2.32689	4.40502	4.95583	#N/A	4.52218	3.86546	#N/A	#N/A	#N/A	#N/A	#N/A	#N/A	#N/A	#N/A	#N/A	#N/A	1.95122	1.38833	24	ENSG00000162944	RFTN2	protein_coding	raftlin family member 2 [Source:HGNC Symbol;Acc:HGNC:26402]
CYP4V2	#N/A	0.610356	1.19825	1.48258	1.07136	#N/A	#N/A	0.814201	#N/A	0.797515	1.04683	#N/A	#N/A	#N/A	#N/A	#N/A	#N/A	#N/A	#N/A	#N/A	#N/A	#N/A	#N/A	#N/A	#N/A	#N/A	0.803077	1.34636	1.37774	#N/A	#N/A	#N/A	#N/A	#N/A	0.80637	1.30023	0.921953	0.956323	0.668458	1.29643	1.11382	0.847506	#N/A	#N/A	0.781289	0.973207	#N/A	#N/A	#N/A	1.08212	1.50083	#N/A	#N/A	#N/A	#N/A	#N/A	#N/A	#N/A	#N/A	#N/A	#N/A	1.62937	1.56291	24	ENSG00000145476	CYP4V2	protein_coding	cytochrome P450 family 4 subfamily V member 2 [Source:HGNC Symbol;Acc:HGNC:23198]
MCFD2	#N/A	0.280066	2.691	1.04681	0.662946	0.689362	0.326746	#N/A	#N/A	#N/A	0.170406	0.187954	#N/A	1.08558	1.04757	0.950971	#N/A	0.898424	0.220716	0.135604	#N/A	0.410179	#N/A	0.196001	#N/A	0.350264	0.743744	0.595072	0.530477	#N/A	0.447551	#N/A	#N/A	#N/A	#N/A	#N/A	0.716924	#N/A	#N/A	#N/A	#N/A	#N/A	#N/A	#N/A	#N/A	#N/A	#N/A	#N/A	#N/A	#N/A	#N/A	#N/A	#N/A	#N/A	#N/A	#N/A	#N/A	#N/A	#N/A	#N/A	#N/A	0.672811	0.236046	24	ENSG00000180398	MCFD2	protein_coding	multiple coagulation factor deficiency 2, ER cargo receptor complex subunit [Source:HGNC Symbol;Acc:HGNC:18451]
CADPS2	#N/A	0.95852	#N/A	#N/A	#N/A	#N/A	#N/A	#N/A	#N/A	#N/A	#N/A	#N/A	#N/A	#N/A	#N/A	#N/A	#N/A	#N/A	#N/A	#N/A	#N/A	#N/A	#N/A	#N/A	#N/A	2.28327	2.07476	2.39839	3.6653	#N/A	#N/A	#N/A	#N/A	#N/A	6.87734	6.62219	4.82237	6.29589	4.42044	4.88479	7.4	5.77336	6.11066	4.51254	6.3944	5.41833	5.79797	5.59801	1.43147	5.00912	6.40321	#N/A	#N/A	#N/A	#N/A	#N/A	#N/A	#N/A	#N/A	#N/A	#N/A	1.71087	2.83719	24	ENSG00000081803	CADPS2	protein_coding	calcium dependent secretion activator 2 [Source:HGNC Symbol;Acc:HGNC:16018]
PPIG	#N/A	1.42411	0.474323	#N/A	#N/A	#N/A	#N/A	#N/A	1.0366	0.588831	1.42807	1.04359	#N/A	#N/A	#N/A	#N/A	#N/A	#N/A	#N/A	#N/A	#N/A	#N/A	0.745894	1.0039	#N/A	#N/A	#N/A	#N/A	#N/A	#N/A	#N/A	#N/A	#N/A	#N/A	0.686392	#N/A	0.930951	0.553072	0.640177	0.637258	0.510185	0.723494	#N/A	0.545817	0.560921	1.15127	0.536953	0.576624	0.867939	0.518225	0.567091	#N/A	#N/A	#N/A	#N/A	#N/A	#N/A	0.858437	#N/A	#N/A	#N/A	#N/A	#N/A	24	ENSG00000138398	PPIG	protein_coding	peptidylprolyl isomerase G [Source:HGNC Symbol;Acc:HGNC:14650]
ABITRAM	#N/A	0.107033	#N/A	#N/A	#N/A	#N/A	#N/A	#N/A	#N/A	#N/A	#N/A	#N/A	#N/A	#N/A	0.581834	#N/A	#N/A	#N/A	#N/A	#N/A	#N/A	#N/A	0.368907	0.092564	#N/A	0.132032	0.222901	0.134672	0.132269	#N/A	#N/A	#N/A	#N/A	#N/A	1.12603	#N/A	1.36313	0.84328	1.03279	0.776641	0.722834	0.666045	0.802908	0.797895	0.505025	#N/A	0.884116	1.03053	#N/A	0.759073	0.792556	#N/A	#N/A	#N/A	#N/A	#N/A	#N/A	#N/A	0.0215063	#N/A	#N/A	#N/A	0.132249	24	ENSG00000119328	ABITRAM	protein_coding	actin binding transcription modulator [Source:HGNC Symbol;Acc:HGNC:1364]
NTRK3	#N/A	0.0773436	0.261272	#N/A	0.157823	0.108231	#N/A	#N/A	#N/A	#N/A	#N/A	#N/A	#N/A	#N/A	#N/A	#N/A	#N/A	#N/A	#N/A	#N/A	0.0947199	#N/A	#N/A	#N/A	#N/A	0.096042	0.103536	#N/A	0.110114	#N/A	#N/A	#N/A	#N/A	#N/A	0.196433	#N/A	0.446738	0.227464	0.529154	0.461001	3.86641	0.143673	1.64775	0.137829	0.212221	0.143317	0.879016	0.161635	#N/A	0.174379	0.452148	#N/A	#N/A	#N/A	#N/A	#N/A	#N/A	#N/A	#N/A	#N/A	#N/A	#N/A	0.107333	24	ENSG00000140538	NTRK3	protein_coding	neurotrophic receptor tyrosine kinase 3 [Source:HGNC Symbol;Acc:HGNC:8033]
TGFB3	#N/A	0.126234	2.70124	1.47019	0.345768	0.412916	0.2137	0.902873	0.201239	#N/A	0.153467	#N/A	#N/A	#N/A	#N/A	#N/A	#N/A	#N/A	#N/A	#N/A	#N/A	#N/A	#N/A	#N/A	#N/A	0.244487	0.640903	0.235743	0.265045	#N/A	#N/A	#N/A	#N/A	#N/A	#N/A	#N/A	1.30165	#N/A	2.2793	#N/A	#N/A	#N/A	2.29069	1.51042	1.81377	0.814219	1.89901	1.43115	#N/A	2.82409	#N/A	#N/A	#N/A	#N/A	#N/A	#N/A	#N/A	#N/A	#N/A	#N/A	#N/A	0.288174	0.204989	24	ENSG00000119699	TGFB3	protein_coding	transforming growth factor beta 3 [Source:HGNC Symbol;Acc:HGNC:11769]
BTBD8	#N/A	0.408137	0.778245	#N/A	#N/A	1.6546	1.03986	#N/A	#N/A	1.18015	0.600642	#N/A	#N/A	#N/A	#N/A	#N/A	#N/A	#N/A	#N/A	#N/A	#N/A	#N/A	#N/A	#N/A	#N/A	#N/A	#N/A	0.847608	1.113	#N/A	#N/A	#N/A	#N/A	#N/A	#N/A	1.49633	1.25999	0.738662	1.0336	0.859037	0.663935	#N/A	0.946991	0.782006	0.960663	#N/A	0.721381	0.679413	#N/A	1.24807	0.918784	#N/A	#N/A	#N/A	#N/A	#N/A	0.236177	#N/A	#N/A	#N/A	#N/A	1.16992	0.658064	24	ENSG00000189195	BTBD8	protein_coding	BTB domain containing 8 [Source:HGNC Symbol;Acc:HGNC:21019]
GBP1	#N/A	0.108715	#N/A	#N/A	#N/A	#N/A	#N/A	#N/A	#N/A	1.66672	#N/A	#N/A	#N/A	#N/A	#N/A	#N/A	#N/A	#N/A	#N/A	#N/A	#N/A	#N/A	0.788865	#N/A	#N/A	#N/A	0.666496	#N/A	#N/A	#N/A	1.00031	0.162269	0.709611	#N/A	0.318658	0.160408	0.477957	0.320858	6.84864	7.00475	10.2101	0.443728	0.473762	0.489559	0.43291	0.271135	6.18997	0.321121	0.462722	0.3238	7.83254	#N/A	#N/A	#N/A	#N/A	#N/A	#N/A	#N/A	#N/A	#N/A	#N/A	#N/A	#N/A	24	ENSG00000117228	GBP1	protein_coding	guanylate binding protein 1 [Source:HGNC Symbol;Acc:HGNC:4182]
VWA1	#N/A	0.104073	#N/A	#N/A	#N/A	#N/A	#N/A	#N/A	#N/A	0.814353	#N/A	#N/A	#N/A	#N/A	0.338611	#N/A	#N/A	#N/A	#N/A	#N/A	0.112205	#N/A	#N/A	#N/A	#N/A	#N/A	0.235468	0.164883	0.218104	#N/A	#N/A	#N/A	#N/A	#N/A	0.283301	#N/A	0.261248	0.293379	0.324803	0.270577	0.597484	0.253705	0.324336	0.268043	0.263227	0.205772	0.28795	0.243548	0.204057	0.27779	0.360265	#N/A	0.131616	#N/A	#N/A	#N/A	#N/A	#N/A	#N/A	#N/A	#N/A	#N/A	#N/A	24	ENSG00000179403	VWA1	protein_coding	von Willebrand factor A domain containing 1 [Source:HGNC Symbol;Acc:HGNC:30910]
#286904	#N/A	0.0946141	0.29761	#N/A	#N/A	0.0905366	0.0923176	#N/A	#N/A	0.0631896	#N/A	#N/A	#N/A	#N/A	#N/A	#N/A	#N/A	#N/A	#N/A	#N/A	#N/A	#N/A	#N/A	#N/A	#N/A	#N/A	#N/A	#N/A	#N/A	#N/A	0.136712	#N/A	#N/A	#N/A	0.141049	0.10988	0.14024	0.154	0.147523	0.177565	3.55669	0.138027	0.68856	0.152222	0.116816	0.146825	0.15603	0.161705	#N/A	0.142266	0.156	#N/A	#N/A	#N/A	#N/A	#N/A	#N/A	#N/A	#N/A	#N/A	#N/A	0.116035	0.0776578	24	ENSG00000286904		lncRNA	novel transcript, antisense to TMEM87B
NCKIPSD	#N/A	0.123885	#N/A	0.765594	#N/A	#N/A	#N/A	#N/A	#N/A	#N/A	#N/A	#N/A	#N/A	1.30323	0.600963	0.611117	#N/A	#N/A	#N/A	#N/A	#N/A	#N/A	#N/A	0.0941522	#N/A	#N/A	#N/A	#N/A	#N/A	#N/A	#N/A	#N/A	#N/A	#N/A	1.29639	#N/A	1.36504	1.39011	1.50321	1.61515	1.37744	1.37032	1.18535	1.0808	0.80233	0.361493	1.21483	1.61577	0.309757	1.36691	1.63916	#N/A	#N/A	0.0497767	#N/A	#N/A	#N/A	#N/A	#N/A	#N/A	0.129665	#N/A	#N/A	24	ENSG00000213672	NCKIPSD	protein_coding	NCK interacting protein with SH3 domain [Source:HGNC Symbol;Acc:HGNC:15486]
GRIP2	#N/A	0.418605	4.66151	1.55481	3.68878	2.4356	1.00535	1.99632	#N/A	#N/A	#N/A	#N/A	#N/A	5.76674	3.8738	3.80489	1.84606	6.52954	1.10245	0.343816	0.926887	1.0253	#N/A	0.428852	0.536604	#N/A	3.32322	2.72883	3.42458	#N/A	1.89729	#N/A	#N/A	#N/A	#N/A	#N/A	#N/A	#N/A	#N/A	#N/A	#N/A	#N/A	#N/A	#N/A	#N/A	#N/A	#N/A	#N/A	#N/A	#N/A	#N/A	#N/A	#N/A	#N/A	#N/A	#N/A	#N/A	#N/A	#N/A	#N/A	#N/A	1.76003	1.19622	24	ENSG00000144596	GRIP2	protein_coding	glutamate receptor interacting protein 2 [Source:HGNC Symbol;Acc:HGNC:23841]
PACSIN3	#N/A	#N/A	0.0823939	0.0601069	0.0220492	#N/A	0.0181239	0.056898	#N/A	#N/A	0.0360025	#N/A	#N/A	0.0773453	0.046499	0.0376246	#N/A	0.0519994	#N/A	#N/A	0.0366345	#N/A	#N/A	0.0280302	0.0185017	#N/A	0.0643405	0.0569986	0.0577908	#N/A	0.0528539	#N/A	0.00960257	0.0262989	#N/A	#N/A	#N/A	#N/A	#N/A	#N/A	#N/A	#N/A	#N/A	#N/A	#N/A	#N/A	#N/A	#N/A	#N/A	#N/A	#N/A	0.00345475	0.00175979	#N/A	#N/A	#N/A	#N/A	#N/A	0.00786136	#N/A	#N/A	0.0248772	0.05542	24	ENSG00000165912	PACSIN3	protein_coding	protein kinase C and casein kinase substrate in neurons 3 [Source:HGNC Symbol;Acc:HGNC:8572]
LINC02934	#N/A	#N/A	2.25286	2.84775	2.43409	3.99168	2.03928	1.85757	1.86645	#N/A	0.818974	#N/A	#N/A	#N/A	#N/A	#N/A	#N/A	#N/A	#N/A	#N/A	#N/A	#N/A	#N/A	#N/A	#N/A	1.164	3.5666	1.77542	1.99208	#N/A	#N/A	#N/A	#N/A	0.88178	0.92486	#N/A	#N/A	0.814849	0.828345	1.01946	0.890253	#N/A	0.902167	#N/A	1.18886	#N/A	#N/A	1.0287	#N/A	#N/A	0.767895	#N/A	1.53288	#N/A	#N/A	#N/A	#N/A	#N/A	#N/A	#N/A	#N/A	2.47795	#N/A	24	ENSG00000204929	LINC02934	lncRNA	long intergenic non-protein coding RNA 2934 [Source:HGNC Symbol;Acc:HGNC:55913]
MANEA-DT	#N/A	#N/A	0.106891	#N/A	#N/A	#N/A	#N/A	0.148438	0.0941276	0.142958	0.0863135	#N/A	#N/A	#N/A	#N/A	#N/A	#N/A	#N/A	#N/A	#N/A	#N/A	#N/A	0.115528	#N/A	#N/A	#N/A	#N/A	#N/A	#N/A	#N/A	#N/A	#N/A	#N/A	0.132232	0.201574	0.113584	0.156646	0.121635	0.299471	0.194647	2.28695	0.120364	1.40401	0.166879	0.153001	0.173041	0.919002	0.142286	#N/A	0.202148	0.397081	#N/A	0.0277873	#N/A	#N/A	#N/A	#N/A	#N/A	#N/A	#N/A	#N/A	#N/A	#N/A	24	ENSG00000261366	MANEA-DT	lncRNA	MANEA divergent transcript [Source:HGNC Symbol;Acc:HGNC:43732]
CDYL2	#N/A	#N/A	#N/A	#N/A	#N/A	#N/A	0.281719	1.14	#N/A	#N/A	#N/A	#N/A	#N/A	#N/A	1.20401	#N/A	0.210758	#N/A	#N/A	#N/A	0.173337	0.166284	1.52467	#N/A	#N/A	#N/A	#N/A	#N/A	#N/A	#N/A	2.58323	#N/A	0.49829	#N/A	1.08639	0.14909	1.91719	1.99274	3.006	2.28636	2.11334	#N/A	3.40251	2.34671	3.10026	0.931493	1.9524	2.53331	#N/A	2.96028	2.60761	#N/A	#N/A	#N/A	#N/A	#N/A	#N/A	#N/A	#N/A	#N/A	#N/A	#N/A	#N/A	24	ENSG00000166446	CDYL2	protein_coding	chromodomain Y like 2 [Source:HGNC Symbol;Acc:HGNC:23030]
PFDN4	#N/A	#N/A	0.14044	0.0495961	0.0729754	#N/A	#N/A	0.0679485	0.0435256	#N/A	#N/A	#N/A	#N/A	0.1887	#N/A	0.0360665	0.0249591	#N/A	#N/A	#N/A	#N/A	#N/A	#N/A	0.0595279	#N/A	#N/A	0.0422298	0.0358142	0.0888286	#N/A	0.191924	#N/A	#N/A	#N/A	#N/A	#N/A	0.760701	#N/A	0.468026	0.464763	#N/A	#N/A	#N/A	0.090995	0.0352759	0.0401046	#N/A	#N/A	#N/A	0.943065	#N/A	#N/A	0.0211731	0.0178465	#N/A	#N/A	#N/A	#N/A	#N/A	#N/A	#N/A	0.0896611	0.0894094	24	ENSG00000101132	PFDN4	protein_coding	prefoldin subunit 4 [Source:HGNC Symbol;Acc:HGNC:8868]
ZNF655	#N/A	#N/A	0.785866	0.877107	0.805953	1.01774	0.802169	0.996909	#N/A	0.672378	1.75227	#N/A	#N/A	#N/A	#N/A	#N/A	#N/A	#N/A	#N/A	#N/A	#N/A	#N/A	#N/A	#N/A	#N/A	#N/A	#N/A	#N/A	#N/A	#N/A	#N/A	#N/A	#N/A	#N/A	0.591991	#N/A	0.683667	0.545985	0.565552	0.669193	0.558914	0.814841	0.469718	0.691855	0.743655	0.630616	0.549182	0.727993	#N/A	0.539153	0.546101	#N/A	#N/A	0.71525	#N/A	#N/A	#N/A	#N/A	#N/A	#N/A	#N/A	#N/A	#N/A	24	ENSG00000197343	ZNF655	protein_coding	zinc finger protein 655 [Source:HGNC Symbol;Acc:HGNC:30899]
TMEM71	#N/A	#N/A	0.29123	0.14989	0.193525	0.166209	0.132761	0.148866	0.105565	#N/A	0.125848	#N/A	#N/A	#N/A	#N/A	#N/A	#N/A	#N/A	#N/A	#N/A	#N/A	#N/A	#N/A	#N/A	#N/A	#N/A	#N/A	#N/A	#N/A	#N/A	#N/A	#N/A	#N/A	#N/A	0.273179	#N/A	0.431202	0.267232	0.85021	0.621936	6.68685	0.242926	0.291683	0.212986	0.246222	0.215673	0.281761	0.271876	0.194343	0.477778	0.291529	#N/A	#N/A	#N/A	#N/A	#N/A	#N/A	#N/A	#N/A	#N/A	#N/A	#N/A	#N/A	24	ENSG00000165071	TMEM71	protein_coding	transmembrane protein 71 [Source:HGNC Symbol;Acc:HGNC:26572]
AKAP8L	#N/A	#N/A	0.639733	0.705161	0.916055	0.726837	0.794292	0.733515	0.793798	#N/A	#N/A	#N/A	#N/A	0.908546	1.00398	1.13847	#N/A	1.16997	0.723355	1.59869	1.27131	0.981227	0.693534	1.23818	#N/A	#N/A	1.19158	0.890905	0.917959	#N/A	0.683436	#N/A	0.672745	#N/A	#N/A	#N/A	#N/A	#N/A	#N/A	#N/A	#N/A	#N/A	#N/A	#N/A	#N/A	#N/A	#N/A	#N/A	0.947434	#N/A	#N/A	#N/A	#N/A	#N/A	#N/A	#N/A	#N/A	#N/A	#N/A	#N/A	#N/A	0.689657	#N/A	24	ENSG00000011243	AKAP8L	protein_coding	A-kinase anchoring protein 8 like [Source:HGNC Symbol;Acc:HGNC:29857]
IFT20	#N/A	#N/A	1.89683	1.69984	1.9644	1.3278	2.45899	1.41705	1.83033	#N/A	0.716479	#N/A	#N/A	#N/A	1.0549	#N/A	#N/A	#N/A	#N/A	#N/A	#N/A	#N/A	#N/A	#N/A	#N/A	#N/A	1.87432	1.59053	1.42031	#N/A	#N/A	#N/A	#N/A	#N/A	0.962308	#N/A	1.18536	0.843798	#N/A	#N/A	0.768214	1.15295	#N/A	#N/A	#N/A	1.03158	0.69401	0.804293	1.33431	#N/A	0.890909	#N/A	#N/A	0.420095	#N/A	#N/A	#N/A	#N/A	#N/A	#N/A	#N/A	#N/A	1.25794	24	ENSG00000109083	IFT20	protein_coding	intraflagellar transport 20 [Source:HGNC Symbol;Acc:HGNC:30989]
NGFR	#N/A	#N/A	0.0600355	0.0366617	0.0536087	0.0457627	0.0371724	0.0544334	#N/A	#N/A	#N/A	#N/A	#N/A	#N/A	#N/A	#N/A	#N/A	#N/A	#N/A	#N/A	#N/A	#N/A	#N/A	#N/A	#N/A	#N/A	0.0616753	0.0540453	#N/A	#N/A	#N/A	#N/A	#N/A	#N/A	0.0827969	#N/A	0.0830922	0.0673832	0.0705846	0.0664189	0.0819027	0.0742976	0.0837165	0.0771039	0.0737131	#N/A	0.0872415	0.0827916	#N/A	0.074003	0.0731374	#N/A	0.0191586	0.010966	#N/A	#N/A	#N/A	#N/A	#N/A	#N/A	#N/A	#N/A	#N/A	24	ENSG00000064300	NGFR	protein_coding	nerve growth factor receptor [Source:HGNC Symbol;Acc:HGNC:7809]
#267175	#N/A	#N/A	#N/A	#N/A	#N/A	#N/A	#N/A	0.144335	#N/A	#N/A	#N/A	#N/A	#N/A	0.16223	0.141129	#N/A	#N/A	0.128331	0.0719404	#N/A	#N/A	#N/A	#N/A	#N/A	#N/A	#N/A	#N/A	0.13496	#N/A	#N/A	0.104291	#N/A	#N/A	#N/A	0.20173	0.0687814	0.180418	0.140252	0.175206	0.177221	0.210877	0.162233	0.254366	0.134882	0.128495	0.159124	0.140304	0.145181	#N/A	0.144181	0.200897	#N/A	#N/A	#N/A	#N/A	#N/A	#N/A	#N/A	#N/A	#N/A	#N/A	0.124461	#N/A	24	ENSG00000267175		lncRNA	novel transcript
CKS1B	#N/A	#N/A	0.115256	0.130038	#N/A	#N/A	0.0765945	0.102915	#N/A	#N/A	0.0644508	#N/A	0.0407277	#N/A	#N/A	#N/A	#N/A	#N/A	#N/A	#N/A	#N/A	#N/A	#N/A	#N/A	#N/A	0.0754976	0.136457	0.117131	#N/A	#N/A	#N/A	#N/A	#N/A	#N/A	0.151953	#N/A	0.159262	0.184833	0.131942	0.158077	0.253177	0.108096	0.177328	0.10645	0.13824	#N/A	0.150772	0.0987855	#N/A	0.149869	0.153059	0.00954367	#N/A	#N/A	#N/A	#N/A	#N/A	#N/A	#N/A	#N/A	#N/A	#N/A	#N/A	24	ENSG00000173207	CKS1B	protein_coding	CDC28 protein kinase regulatory subunit 1B [Source:HGNC Symbol;Acc:HGNC:19083]
TRIM29	#N/A	#N/A	0.156234	#N/A	0.137219	0.11194	#N/A	0.13875	#N/A	0.153104	#N/A	#N/A	#N/A	#N/A	#N/A	#N/A	#N/A	#N/A	#N/A	#N/A	#N/A	#N/A	#N/A	#N/A	#N/A	#N/A	0.155382	#N/A	0.136138	#N/A	#N/A	#N/A	#N/A	0.119708	0.196875	#N/A	0.175796	0.203793	0.112715	0.165467	0.315244	0.190813	0.177566	0.200085	0.190321	0.153356	0.164477	0.172931	0.132912	0.205333	0.207668	#N/A	#N/A	#N/A	#N/A	#N/A	#N/A	#N/A	#N/A	#N/A	#N/A	#N/A	#N/A	24	ENSG00000137699	TRIM29	protein_coding	tripartite motif containing 29 [Source:HGNC Symbol;Acc:HGNC:17274]
UBL5	#N/A	#N/A	#N/A	#N/A	0.0538455	#N/A	#N/A	0.0540917	#N/A	#N/A	#N/A	#N/A	0.0219412	0.0556693	0.0587132	0.0380941	#N/A	#N/A	#N/A	#N/A	#N/A	#N/A	#N/A	#N/A	#N/A	#N/A	0.0613437	#N/A	0.0542954	#N/A	#N/A	#N/A	#N/A	#N/A	0.0491438	#N/A	0.0712824	0.0755515	#N/A	#N/A	0.0893034	0.0741773	0.0870546	0.0769304	0.0730557	0.0616033	0.0866877	0.0826348	#N/A	0.0836117	0.0568022	0.00723264	0.0190863	#N/A	#N/A	#N/A	#N/A	#N/A	#N/A	#N/A	#N/A	0.0552392	#N/A	24	ENSG00000198258	UBL5	protein_coding	ubiquitin like 5 [Source:HGNC Symbol;Acc:HGNC:13736]
SHOC1	#N/A	#N/A	#N/A	#N/A	#N/A	1.02693	#N/A	0.784029	1.28175	2.03215	1.37683	2.26904	#N/A	#N/A	#N/A	#N/A	#N/A	#N/A	#N/A	#N/A	#N/A	#N/A	#N/A	#N/A	#N/A	#N/A	#N/A	#N/A	#N/A	#N/A	#N/A	#N/A	#N/A	#N/A	2.25308	2.66822	2.73021	2.37352	2.57896	2.11949	1.99476	1.98027	2.51515	2.25088	2.53287	2.13848	2.43256	2.25142	#N/A	2.75331	2.05476	#N/A	#N/A	#N/A	#N/A	#N/A	#N/A	#N/A	#N/A	#N/A	1.08581	#N/A	1.79494	24	ENSG00000165181	SHOC1	protein_coding	shortage in chiasmata 1 [Source:HGNC Symbol;Acc:HGNC:26535]
CD44-AS1	#N/A	#N/A	0.14616	0.1053	0.125431	0.107852	0.0889084	0.112992	0.0922844	0.134254	#N/A	#N/A	#N/A	#N/A	#N/A	#N/A	#N/A	#N/A	#N/A	#N/A	#N/A	#N/A	#N/A	#N/A	#N/A	#N/A	#N/A	#N/A	#N/A	#N/A	#N/A	#N/A	#N/A	0.114186	0.158004	#N/A	0.127266	0.146173	0.145564	0.178006	0.283954	0.148858	0.153677	0.165811	0.160484	0.14008	0.140123	0.137476	#N/A	0.177642	0.101203	#N/A	#N/A	#N/A	#N/A	#N/A	#N/A	#N/A	#N/A	#N/A	#N/A	#N/A	#N/A	24	ENSG00000255443	CD44-AS1	lncRNA	CD44 antisense RNA 1 [Source:HGNC Symbol;Acc:HGNC:40133]
STEAP2	#N/A	#N/A	0.106198	#N/A	0.127098	0.110099	#N/A	0.112355	#N/A	0.0862631	#N/A	#N/A	#N/A	#N/A	#N/A	#N/A	#N/A	#N/A	#N/A	#N/A	#N/A	#N/A	#N/A	#N/A	#N/A	0.0779816	0.134567	0.129149	0.130404	#N/A	#N/A	#N/A	#N/A	#N/A	0.133233	#N/A	0.119457	0.11641	0.147866	0.207356	0.653376	0.109451	2.12963	0.137396	0.131265	0.110679	0.999907	0.112988	#N/A	0.276757	0.286156	#N/A	#N/A	#N/A	#N/A	#N/A	#N/A	#N/A	#N/A	#N/A	#N/A	#N/A	#N/A	24	ENSG00000157214	STEAP2	protein_coding	STEAP2 metalloreductase [Source:HGNC Symbol;Acc:HGNC:17885]
LRCH4	#N/A	#N/A	1.41515	0.98326	0.644138	#N/A	0.366099	0.93933	0.300625	1.15795	#N/A	#N/A	#N/A	1.07887	#N/A	1.21918	#N/A	0.84925	#N/A	#N/A	0.231843	#N/A	0.982879	0.112056	#N/A	#N/A	#N/A	#N/A	#N/A	#N/A	#N/A	#N/A	#N/A	0.470159	#N/A	1.12642	1.006	0.994843	#N/A	#N/A	0.792292	1.06888	#N/A	0.83466	#N/A	0.966138	0.767438	0.928435	0.586088	#N/A	#N/A	#N/A	#N/A	#N/A	#N/A	#N/A	#N/A	#N/A	#N/A	#N/A	#N/A	#N/A	#N/A	24	ENSG00000077454	LRCH4	protein_coding	leucine rich repeats and calponin homology domain containing 4 [Source:HGNC Symbol;Acc:HGNC:6691]
TUG1	#N/A	#N/A	#N/A	#N/A	#N/A	#N/A	0.873507	0.681891	0.970225	0.637475	1.14122	#N/A	#N/A	#N/A	#N/A	#N/A	#N/A	0.696098	#N/A	#N/A	#N/A	#N/A	0.702268	#N/A	#N/A	#N/A	#N/A	0.89936	#N/A	#N/A	0.556013	#N/A	#N/A	0.914007	0.827238	#N/A	0.813379	0.672295	#N/A	0.695231	0.642394	0.550849	#N/A	0.777136	0.662703	0.835317	#N/A	0.577173	1.45029	0.548868	0.727423	#N/A	0.637208	#N/A	#N/A	#N/A	#N/A	#N/A	#N/A	#N/A	#N/A	#N/A	#N/A	24	ENSG00000253352	TUG1	protein_coding	taurine up-regulated 1 [Source:HGNC Symbol;Acc:HGNC:26066]
CSGALNACT2	#N/A	#N/A	#N/A	#N/A	0.72491	#N/A	#N/A	0.74771	#N/A	0.727823	1.01868	#N/A	#N/A	#N/A	#N/A	#N/A	0.901082	0.815943	#N/A	#N/A	#N/A	#N/A	#N/A	#N/A	#N/A	#N/A	#N/A	#N/A	#N/A	#N/A	#N/A	#N/A	#N/A	1.01283	1.07428	#N/A	1.55653	1.14673	1.3984	1.15763	1.15379	1.01488	1.16286	1.34963	1.47404	1.35443	1.10975	1.45268	0.847002	1.22791	0.899578	#N/A	#N/A	#N/A	#N/A	#N/A	#N/A	#N/A	#N/A	#N/A	0.825964	#N/A	#N/A	24	ENSG00000169826	CSGALNACT2	protein_coding	chondroitin sulfate N-acetylgalactosaminyltransferase 2 [Source:HGNC Symbol;Acc:HGNC:24292]
ELOVL6	#N/A	#N/A	1.75896	#N/A	0.67345	#N/A	0.214402	0.674396	0.429012	#N/A	0.125964	#N/A	#N/A	#N/A	#N/A	#N/A	#N/A	#N/A	#N/A	#N/A	#N/A	#N/A	#N/A	#N/A	#N/A	#N/A	0.599178	#N/A	0.278984	#N/A	#N/A	#N/A	#N/A	#N/A	0.87771	0.100137	1.11916	1.2265	1.4252	1.2899	1.08851	0.935233	1.24486	1.11516	1.6555	0.579603	0.899964	1.33677	#N/A	1.72676	1.12116	#N/A	#N/A	#N/A	#N/A	#N/A	#N/A	#N/A	#N/A	#N/A	#N/A	#N/A	#N/A	24	ENSG00000170522	ELOVL6	protein_coding	ELOVL fatty acid elongase 6 [Source:HGNC Symbol;Acc:HGNC:15829]
SLC35A4	#N/A	#N/A	0.0175934	0.0566345	0.0535145	#N/A	#N/A	0.0317512	#N/A	#N/A	0.031806	0.0292952	#N/A	#N/A	0.0587661	#N/A	0.00392328	#N/A	#N/A	#N/A	#N/A	#N/A	#N/A	#N/A	#N/A	#N/A	0.0609869	0.053826	#N/A	#N/A	#N/A	#N/A	#N/A	#N/A	0.0533098	#N/A	0.0438251	0.0578526	0.000544155	0.0194169	0.055927	0.0524974	0.0697941	#N/A	0.0533674	#N/A	0.0515973	0.0542067	#N/A	0.0668185	0.0427	#N/A	0.00665811	#N/A	#N/A	#N/A	#N/A	#N/A	#N/A	#N/A	#N/A	#N/A	#N/A	24	ENSG00000176087	SLC35A4	protein_coding	solute carrier family 35 member A4 [Source:HGNC Symbol;Acc:HGNC:20753]
CCDC192	#N/A	#N/A	2.84721	1.99353	1.19569	0.569208	0.38862	0.879748	#N/A	#N/A	#N/A	#N/A	#N/A	2.16595	2.5187	2.56613	#N/A	1.88757	0.208139	0.163312	0.214956	0.283389	0.725991	0.172976	0.202039	#N/A	1.90863	0.467185	0.998287	0.123475	0.806444	#N/A	#N/A	#N/A	#N/A	#N/A	#N/A	#N/A	#N/A	#N/A	#N/A	#N/A	#N/A	#N/A	#N/A	#N/A	#N/A	#N/A	#N/A	#N/A	#N/A	#N/A	#N/A	#N/A	#N/A	#N/A	#N/A	#N/A	#N/A	#N/A	#N/A	0.515207	0.304632	24	ENSG00000230561	CCDC192	protein_coding	coiled-coil domain containing 192 [Source:HGNC Symbol;Acc:HGNC:49566]
CDC40	#N/A	#N/A	0.59713	#N/A	#N/A	#N/A	#N/A	0.725967	1.56992	0.847284	0.966425	#N/A	#N/A	#N/A	#N/A	#N/A	#N/A	#N/A	#N/A	#N/A	#N/A	#N/A	#N/A	#N/A	0.795447	1.48954	#N/A	#N/A	#N/A	#N/A	#N/A	#N/A	0.803927	#N/A	0.926943	#N/A	1.04737	0.834761	0.808894	0.94056	0.708305	0.75156	0.560959	0.789793	0.621265	0.872781	0.611116	0.842825	0.944873	0.654895	0.869029	#N/A	#N/A	#N/A	#N/A	#N/A	#N/A	#N/A	#N/A	#N/A	#N/A	#N/A	#N/A	24	ENSG00000168438	CDC40	protein_coding	cell division cycle 40 [Source:HGNC Symbol;Acc:HGNC:17350]
SLC52A2#185803	#N/A	#N/A	#N/A	#N/A	#N/A	#N/A	#N/A	0.365361	#N/A	0.783841	0.131841	#N/A	#N/A	#N/A	#N/A	#N/A	#N/A	0.246847	#N/A	#N/A	#N/A	#N/A	#N/A	#N/A	#N/A	#N/A	0.216734	#N/A	#N/A	#N/A	#N/A	#N/A	#N/A	0.202765	1.77208	0.147036	1.87376	2.07083	1.63789	1.22174	1.81858	0.605066	1.86537	1.42529	1.2954	0.270549	1.8404	1.61049	0.201247	1.39464	1.41691	#N/A	#N/A	#N/A	#N/A	#N/A	#N/A	#N/A	#N/A	#N/A	#N/A	0.143353	#N/A	24	ENSG00000185803	SLC52A2	protein_coding	solute carrier family 52 member 2 [Source:HGNC Symbol;Acc:HGNC:30224]
ST6GALNAC6	#N/A	#N/A	1.1397	#N/A	0.320071	#N/A	#N/A	#N/A	0.115937	0.884579	0.146915	#N/A	#N/A	#N/A	#N/A	#N/A	#N/A	0.460487	#N/A	#N/A	#N/A	0.103672	#N/A	#N/A	#N/A	#N/A	0.336194	#N/A	#N/A	#N/A	#N/A	#N/A	#N/A	#N/A	0.92758	0.13883	1.16766	1.25455	1.2038	0.853263	#N/A	0.604899	1.35325	0.831586	0.504203	0.229509	1.64415	1.19086	0.151051	1.34375	0.872585	#N/A	#N/A	#N/A	#N/A	#N/A	#N/A	#N/A	#N/A	#N/A	#N/A	#N/A	#N/A	24	ENSG00000160408	ST6GALNAC6	protein_coding	ST6 N-acetylgalactosaminide alpha-2,6-sialyltransferase 6 [Source:HGNC Symbol;Acc:HGNC:23364]
CTSC	#N/A	#N/A	2.2335	#N/A	0.287404	0.194056	0.162296	#N/A	0.137471	#N/A	0.109224	#N/A	#N/A	1.52905	1.21354	0.748842	#N/A	0.237438	0.0984111	#N/A	0.125675	0.110421	0.603846	0.096003	#N/A	#N/A	#N/A	#N/A	#N/A	#N/A	1.37767	#N/A	0.443471	0.279235	0.600618	#N/A	0.648448	#N/A	#N/A	1.07169	0.784331	#N/A	#N/A	#N/A	#N/A	#N/A	#N/A	#N/A	#N/A	#N/A	1.5008	#N/A	0.522802	#N/A	#N/A	#N/A	#N/A	#N/A	#N/A	#N/A	#N/A	#N/A	#N/A	24	ENSG00000109861	CTSC	protein_coding	cathepsin C [Source:HGNC Symbol;Acc:HGNC:2528]
#287255	#N/A	#N/A	#N/A	0.0559326	0.0525063	#N/A	#N/A	#N/A	0.0333944	0.0654396	#N/A	#N/A	#N/A	#N/A	#N/A	#N/A	#N/A	#N/A	#N/A	#N/A	#N/A	#N/A	#N/A	#N/A	#N/A	#N/A	0.0602882	#N/A	#N/A	#N/A	0.0637237	#N/A	0.0519575	0.0453936	0.0528962	#N/A	0.0752961	0.068137	0.0686305	0.0712444	0.0785165	0.073276	0.0399259	0.0565566	0.0400236	0.0604568	0.0801789	0.0708098	0.0504245	0.0592546	0.0841967	#N/A	#N/A	#N/A	#N/A	#N/A	#N/A	#N/A	#N/A	#N/A	#N/A	#N/A	#N/A	24	ENSG00000287255		lncRNA	novel transcript, antisense to SLC8A1
THAP1	#N/A	#N/A	0.129755	0.0451139	0.157508	#N/A	0.0855374	#N/A	0.0903866	#N/A	#N/A	#N/A	#N/A	0.154197	0.119394	0.0781716	#N/A	0.134546	0.103969	#N/A	0.0991485	0.0827929	0.127504	#N/A	#N/A	#N/A	#N/A	#N/A	0.159377	#N/A	0.118917	#N/A	#N/A	#N/A	#N/A	#N/A	0.632371	#N/A	0.507513	#N/A	#N/A	#N/A	0.871423	0.321924	0.219233	0.0993962	0.949196	#N/A	#N/A	0.967727	#N/A	#N/A	#N/A	#N/A	#N/A	0.0106881	#N/A	#N/A	#N/A	#N/A	#N/A	#N/A	#N/A	24	ENSG00000131931	THAP1	protein_coding	THAP domain containing 1 [Source:HGNC Symbol;Acc:HGNC:20856]
KDSR	#N/A	#N/A	0.705173	0.831577	#N/A	#N/A	1.04585	#N/A	1.149	0.777494	1.13397	1.6116	#N/A	#N/A	#N/A	#N/A	#N/A	#N/A	#N/A	#N/A	#N/A	#N/A	#N/A	#N/A	#N/A	#N/A	1.36818	#N/A	1.29941	#N/A	#N/A	#N/A	#N/A	#N/A	0.609446	#N/A	1.15606	0.699849	0.865616	0.822007	0.733591	#N/A	0.81711	0.826713	#N/A	0.838907	0.785762	0.904271	#N/A	0.971493	0.665343	#N/A	#N/A	#N/A	#N/A	#N/A	#N/A	#N/A	#N/A	#N/A	#N/A	0.936082	2.8614	24	ENSG00000119537	KDSR	protein_coding	3-ketodihydrosphingosine reductase [Source:HGNC Symbol;Acc:HGNC:4021]
VMAC	#N/A	#N/A	1.66556	1.13304	0.448976	0.445807	#N/A	#N/A	0.183009	1.65673	0.157251	#N/A	#N/A	#N/A	0.931385	#N/A	#N/A	#N/A	#N/A	#N/A	#N/A	#N/A	#N/A	#N/A	#N/A	#N/A	#N/A	#N/A	#N/A	#N/A	1.03011	#N/A	0.656761	#N/A	1.17936	0.269583	1.25477	1.55194	1.40304	1.57503	1.42698	1.12723	1.37074	#N/A	1.60092	#N/A	1.19429	1.36854	#N/A	1.47736	1.67892	#N/A	#N/A	#N/A	#N/A	#N/A	#N/A	#N/A	#N/A	#N/A	#N/A	#N/A	#N/A	24	ENSG00000187650	VMAC	protein_coding	vimentin type intermediate filament associated coiled-coil protein [Source:HGNC Symbol;Acc:HGNC:33803]
ARPC1A	#N/A	#N/A	#N/A	#N/A	#N/A	#N/A	#N/A	#N/A	0.933362	0.588258	1.83103	#N/A	#N/A	#N/A	#N/A	#N/A	#N/A	#N/A	#N/A	0.687232	#N/A	#N/A	#N/A	1.76624	#N/A	#N/A	#N/A	0.90114	#N/A	#N/A	0.673901	#N/A	0.748685	#N/A	0.929829	#N/A	1.19815	0.910353	0.984627	0.821649	0.805624	0.682682	0.788709	0.719711	0.867036	1.00813	0.796943	0.886214	1.00426	0.850817	0.777574	#N/A	#N/A	#N/A	#N/A	#N/A	#N/A	#N/A	#N/A	#N/A	#N/A	#N/A	#N/A	24	ENSG00000241685	ARPC1A	protein_coding	actin related protein 2/3 complex subunit 1A [Source:HGNC Symbol;Acc:HGNC:703]
TMEM18	#N/A	#N/A	1.25001	#N/A	0.338927	#N/A	0.124771	#N/A	0.116127	0.964968	0.130977	0.145226	#N/A	#N/A	#N/A	#N/A	#N/A	#N/A	#N/A	#N/A	#N/A	#N/A	#N/A	#N/A	#N/A	#N/A	#N/A	#N/A	0.190081	#N/A	#N/A	#N/A	#N/A	#N/A	2.16139	#N/A	2.95083	2.39759	2.00428	1.18509	2.42896	1.44995	3.0813	2.18117	0.431103	0.283373	2.70119	1.68227	0.181864	3.05494	2.35164	#N/A	#N/A	#N/A	#N/A	#N/A	#N/A	#N/A	#N/A	#N/A	#N/A	#N/A	#N/A	24	ENSG00000151353	TMEM18	protein_coding	transmembrane protein 18 [Source:HGNC Symbol;Acc:HGNC:25257]
ARRB1	#N/A	#N/A	#N/A	#N/A	#N/A	#N/A	#N/A	#N/A	#N/A	1.75361	#N/A	1.35594	#N/A	#N/A	#N/A	#N/A	#N/A	#N/A	#N/A	#N/A	#N/A	#N/A	0.76507	#N/A	#N/A	#N/A	#N/A	#N/A	#N/A	#N/A	#N/A	#N/A	0.688404	1.09288	6.32973	5.62509	5.13381	6.89468	5.48761	5.5775	6.25127	5.29924	6.90808	5.36578	5.86593	4.23899	5.54199	6.17772	2.8962	6.54309	6.78838	#N/A	0.950208	#N/A	#N/A	#N/A	#N/A	#N/A	#N/A	#N/A	#N/A	1.87677	#N/A	24	ENSG00000137486	ARRB1	protein_coding	arrestin beta 1 [Source:HGNC Symbol;Acc:HGNC:711]
PAN3	#N/A	#N/A	#N/A	#N/A	#N/A	#N/A	#N/A	#N/A	#N/A	0.815831	0.972979	0.651306	#N/A	#N/A	#N/A	#N/A	#N/A	#N/A	0.53195	#N/A	0.655445	#N/A	0.610091	#N/A	#N/A	#N/A	#N/A	#N/A	#N/A	#N/A	#N/A	#N/A	#N/A	0.463299	1.17667	1.36982	1.20175	1.13178	1.14552	1.12664	1.09435	1.18431	1.06441	1.17295	1.10142	1.21885	1.11199	1.15336	1.80854	1.10716	1.04959	#N/A	#N/A	#N/A	#N/A	#N/A	#N/A	#N/A	#N/A	#N/A	#N/A	#N/A	#N/A	24	ENSG00000152520	PAN3	protein_coding	poly(A) specific ribonuclease subunit PAN3 [Source:HGNC Symbol;Acc:HGNC:29991]
MAN1A1	#N/A	#N/A	#N/A	#N/A	#N/A	#N/A	#N/A	#N/A	#N/A	1.40816	#N/A	1.26236	#N/A	#N/A	#N/A	#N/A	#N/A	#N/A	#N/A	#N/A	#N/A	#N/A	#N/A	#N/A	#N/A	#N/A	#N/A	#N/A	#N/A	#N/A	1.86671	1.10746	1.59049	2.01854	8.79826	7.57292	7.08608	9.44642	6.68238	7.12246	9.61561	7.57631	8.51203	6.97245	7.3801	6.04943	6.97658	7.85182	3.26986	7.49683	7.23874	#N/A	0.760782	#N/A	#N/A	#N/A	#N/A	#N/A	#N/A	#N/A	#N/A	#N/A	#N/A	24	ENSG00000111885	MAN1A1	protein_coding	mannosidase alpha class 1A member 1 [Source:HGNC Symbol;Acc:HGNC:6821]
RBM43	#N/A	#N/A	#N/A	#N/A	#N/A	#N/A	#N/A	#N/A	#N/A	1.85566	0.120597	#N/A	#N/A	#N/A	#N/A	#N/A	#N/A	#N/A	#N/A	#N/A	#N/A	#N/A	#N/A	#N/A	#N/A	0.117424	0.404433	0.161922	0.231168	#N/A	#N/A	#N/A	#N/A	#N/A	1.97015	#N/A	3.17472	2.37563	3.4431	2.77591	2.43324	1.36489	2.45641	1.86136	0.816547	0.287568	1.50341	2.64215	#N/A	2.21171	3.10318	#N/A	#N/A	#N/A	#N/A	0.0178201	#N/A	#N/A	#N/A	#N/A	#N/A	0.306614	0.162561	24	ENSG00000184898	RBM43	protein_coding	RNA binding motif protein 43 [Source:HGNC Symbol;Acc:HGNC:24790]
TAX1BP3	#N/A	#N/A	#N/A	#N/A	#N/A	#N/A	#N/A	#N/A	#N/A	0.315062	#N/A	#N/A	#N/A	#N/A	#N/A	#N/A	#N/A	#N/A	#N/A	#N/A	#N/A	#N/A	#N/A	#N/A	#N/A	0.150704	0.160874	0.130311	0.170671	#N/A	#N/A	#N/A	#N/A	#N/A	0.751186	0.110793	2.52927	4.09494	3.9823	1.23251	4.26502	0.608677	5.8946	0.4208	0.221815	0.183705	0.558204	4.00949	0.19517	0.280189	2.32164	#N/A	#N/A	#N/A	#N/A	#N/A	#N/A	#N/A	#N/A	#N/A	#N/A	0.155458	0.158769	24	ENSG00000213977	TAX1BP3	protein_coding	Tax1 binding protein 3 [Source:HGNC Symbol;Acc:HGNC:30684]
ARPIN	#N/A	#N/A	1.07693	#N/A	1.28217	#N/A	#N/A	#N/A	#N/A	1.80747	#N/A	0.604938	#N/A	#N/A	#N/A	#N/A	#N/A	#N/A	#N/A	#N/A	0.506151	#N/A	1.1535	#N/A	#N/A	#N/A	#N/A	#N/A	#N/A	#N/A	#N/A	#N/A	#N/A	#N/A	1.83588	1.00063	2.39575	2.16235	2.32657	2.01738	2.08285	1.6465	1.73428	1.7289	1.5156	2.30078	1.6366	2.18059	1.44672	1.55582	2.6266	#N/A	#N/A	#N/A	#N/A	#N/A	#N/A	#N/A	#N/A	#N/A	#N/A	1.23473	#N/A	24	ENSG00000242498	ARPIN	protein_coding	actin related protein 2/3 complex inhibitor [Source:HGNC Symbol;Acc:HGNC:28782]
PPP1R12A-AS2	#N/A	#N/A	#N/A	#N/A	#N/A	#N/A	#N/A	#N/A	#N/A	0.881618	#N/A	#N/A	#N/A	#N/A	0.504519	0.610917	#N/A	#N/A	#N/A	#N/A	#N/A	0.110493	#N/A	#N/A	0.0605702	#N/A	0.207692	#N/A	0.183185	#N/A	0.908446	#N/A	#N/A	#N/A	2.57368	#N/A	2.52013	1.9511	2.29235	1.7805	2.28074	1.10838	2.17872	1.53343	1.27153	0.260138	2.2511	2.45048	#N/A	2.26431	2.1652	#N/A	#N/A	#N/A	#N/A	#N/A	#N/A	#N/A	#N/A	#N/A	#N/A	#N/A	0.134259	24	ENSG00000258048	PPP1R12A-AS2	lncRNA	PPP1R12A antisense RNA 2 [Source:HGNC Symbol;Acc:HGNC:55456]
ARMCX2	#N/A	#N/A	0.881445	#N/A	#N/A	#N/A	0.124005	#N/A	#N/A	0.606768	0.12571	0.134982	#N/A	#N/A	#N/A	#N/A	#N/A	#N/A	#N/A	#N/A	#N/A	#N/A	#N/A	#N/A	#N/A	#N/A	0.182696	0.186132	0.166715	#N/A	#N/A	#N/A	#N/A	#N/A	0.243046	#N/A	0.257201	0.379091	0.413851	0.707385	6.20819	0.216723	5.76262	0.404926	0.241082	0.218817	4.45399	0.37758	0.17303	0.265365	4.24612	#N/A	#N/A	#N/A	#N/A	#N/A	#N/A	#N/A	#N/A	#N/A	#N/A	#N/A	#N/A	24	ENSG00000184867	ARMCX2	protein_coding	armadillo repeat containing X-linked 2 [Source:HGNC Symbol;Acc:HGNC:16869]
RBM42	#N/A	#N/A	0.25798	#N/A	#N/A	#N/A	#N/A	#N/A	#N/A	0.107298	#N/A	#N/A	#N/A	0.114742	#N/A	#N/A	#N/A	#N/A	0.0774836	#N/A	#N/A	0.0649567	0.0432839	#N/A	#N/A	#N/A	#N/A	#N/A	#N/A	#N/A	0.0520708	#N/A	0.0548056	#N/A	0.179398	#N/A	0.149656	0.164747	0.285629	0.205421	4.39484	0.167202	0.287251	0.147468	0.141928	0.147263	0.155335	0.195942	#N/A	0.151206	0.411731	0.0827817	#N/A	#N/A	#N/A	#N/A	#N/A	#N/A	#N/A	#N/A	#N/A	#N/A	#N/A	24	ENSG00000126254	RBM42	protein_coding	RNA binding motif protein 42 [Source:HGNC Symbol;Acc:HGNC:28117]
ELOVL1	#N/A	#N/A	#N/A	#N/A	#N/A	#N/A	#N/A	#N/A	#N/A	0.616669	#N/A	#N/A	#N/A	1.19939	#N/A	0.470137	#N/A	#N/A	#N/A	#N/A	#N/A	#N/A	0.2951	#N/A	#N/A	0.0495988	#N/A	#N/A	#N/A	#N/A	#N/A	0.0769371	0.150564	0.105514	0.567044	#N/A	0.815882	1.84593	0.731218	0.443261	2.20012	0.196468	2.07166	0.366237	0.234163	0.121894	1.84937	1.63412	0.182724	2.50857	2.06258	#N/A	#N/A	#N/A	#N/A	#N/A	#N/A	#N/A	#N/A	#N/A	#N/A	#N/A	#N/A	24	ENSG00000066322	ELOVL1	protein_coding	ELOVL fatty acid elongase 1 [Source:HGNC Symbol;Acc:HGNC:14418]
IFIT2	#N/A	#N/A	#N/A	#N/A	#N/A	#N/A	#N/A	#N/A	#N/A	1.2423	#N/A	#N/A	#N/A	#N/A	#N/A	0.554822	#N/A	#N/A	#N/A	#N/A	#N/A	#N/A	0.389711	#N/A	#N/A	#N/A	0.269721	#N/A	#N/A	#N/A	#N/A	0.10094	#N/A	0.208946	0.383628	0.112999	0.465097	1.30316	5.03394	0.685222	7.33028	0.275951	6.78162	0.516102	0.280441	0.246478	5.40047	0.600736	#N/A	0.849731	5.16504	#N/A	0.176468	#N/A	#N/A	#N/A	#N/A	#N/A	#N/A	#N/A	#N/A	#N/A	0.15289	24	ENSG00000119922	IFIT2	protein_coding	interferon induced protein with tetratricopeptide repeats 2 [Source:HGNC Symbol;Acc:HGNC:5409]
NT5E	#N/A	#N/A	0.671593	#N/A	0.212583	#N/A	#N/A	#N/A	#N/A	0.628345	#N/A	#N/A	#N/A	#N/A	#N/A	#N/A	#N/A	#N/A	#N/A	#N/A	#N/A	#N/A	#N/A	#N/A	#N/A	#N/A	0.190842	0.166264	0.196273	#N/A	0.731587	#N/A	0.159977	#N/A	1.52111	0.162005	0.665599	2.12946	0.979086	0.616182	2.91028	0.571166	3.10879	0.296122	0.235134	0.195612	1.88474	2.42006	#N/A	2.20819	2.65439	#N/A	#N/A	#N/A	#N/A	#N/A	#N/A	#N/A	#N/A	#N/A	#N/A	#N/A	#N/A	24	ENSG00000135318	NT5E	protein_coding	5'-nucleotidase ecto [Source:HGNC Symbol;Acc:HGNC:8021]
DCTN2	#N/A	#N/A	#N/A	#N/A	#N/A	#N/A	#N/A	#N/A	#N/A	1.00527	#N/A	1.14745	#N/A	#N/A	#N/A	#N/A	#N/A	#N/A	#N/A	0.508751	#N/A	#N/A	#N/A	#N/A	#N/A	#N/A	#N/A	#N/A	#N/A	#N/A	#N/A	#N/A	1.03651	1.06156	0.815732	1.64024	1.80592	0.778413	1.13643	1.2314	0.836241	0.92658	0.838988	0.671387	0.998441	0.753141	0.67526	0.837918	1.34194	0.768053	0.864431	#N/A	#N/A	#N/A	#N/A	#N/A	#N/A	#N/A	#N/A	#N/A	#N/A	1.25297	1.1953	24	ENSG00000175203	DCTN2	protein_coding	dynactin subunit 2 [Source:HGNC Symbol;Acc:HGNC:2712]
ZNF688	#N/A	#N/A	0.614908	#N/A	#N/A	0.131573	#N/A	#N/A	#N/A	0.48794	#N/A	#N/A	#N/A	#N/A	#N/A	#N/A	#N/A	#N/A	0.107385	#N/A	#N/A	#N/A	0.280301	#N/A	#N/A	#N/A	0.245351	0.108496	0.184672	#N/A	#N/A	#N/A	#N/A	#N/A	1.08793	#N/A	2.31906	1.52574	1.09652	1.03207	0.990169	#N/A	1.28196	0.733764	0.583363	0.360737	1.23129	1.09163	0.166287	1.54187	1.14385	#N/A	#N/A	#N/A	#N/A	#N/A	#N/A	#N/A	#N/A	#N/A	#N/A	0.161273	#N/A	24	ENSG00000229809	ZNF688	protein_coding	zinc finger protein 688 [Source:HGNC Symbol;Acc:HGNC:30489]
KLF16	#N/A	#N/A	#N/A	#N/A	#N/A	#N/A	#N/A	#N/A	#N/A	0.163868	#N/A	#N/A	#N/A	0.118647	0.138289	#N/A	#N/A	0.117542	#N/A	#N/A	#N/A	0.0812087	0.163487	#N/A	#N/A	#N/A	#N/A	#N/A	#N/A	#N/A	#N/A	#N/A	0.100505	#N/A	0.226154	0.114893	0.199656	0.225683	0.21115	0.240162	0.248273	0.204737	0.232982	0.20852	0.185965	0.14249	0.270761	0.213839	#N/A	0.156107	0.185407	#N/A	0.0381798	#N/A	#N/A	#N/A	#N/A	#N/A	#N/A	#N/A	#N/A	#N/A	#N/A	24	ENSG00000129911	KLF16	protein_coding	Kruppel like factor 16 [Source:HGNC Symbol;Acc:HGNC:16857]
AGPAT1#204310	#N/A	#N/A	0.0517915	#N/A	#N/A	#N/A	#N/A	#N/A	#N/A	0.0872018	#N/A	0.0708821	#N/A	0.0570263	0.0139392	#N/A	#N/A	0.0758796	#N/A	#N/A	#N/A	#N/A	#N/A	#N/A	#N/A	0.0875496	0.0453593	#N/A	#N/A	#N/A	0.0328578	#N/A	#N/A	#N/A	0.0652287	0.0478065	0.0698518	0.134999	0.108403	0.0642513	1.98297	0.0875773	0.905427	0.0690307	0.0709387	#N/A	0.430506	0.120228	#N/A	0.16113	0.185728	#N/A	#N/A	#N/A	#N/A	#N/A	#N/A	#N/A	#N/A	#N/A	#N/A	#N/A	#N/A	24	ENSG00000204310	AGPAT1	protein_coding	1-acylglycerol-3-phosphate O-acyltransferase 1 [Source:HGNC Symbol;Acc:HGNC:324]
SLC44A3	#N/A	#N/A	0.0794261	0.0778979	0.127498	#N/A	0.0905398	#N/A	#N/A	0.0634902	#N/A	#N/A	#N/A	#N/A	#N/A	#N/A	#N/A	#N/A	#N/A	#N/A	#N/A	#N/A	#N/A	#N/A	#N/A	0.104026	0.142642	0.130821	#N/A	#N/A	#N/A	#N/A	#N/A	#N/A	0.129996	#N/A	0.108402	0.138687	0.178714	0.129432	0.5768	0.129929	2.43149	0.128771	0.137484	0.115714	0.123656	0.16888	#N/A	0.164372	0.11298	#N/A	#N/A	#N/A	#N/A	#N/A	#N/A	#N/A	#N/A	#N/A	#N/A	0.112978	#N/A	24	ENSG00000143036	SLC44A3	protein_coding	solute carrier family 44 member 3 [Source:HGNC Symbol;Acc:HGNC:28689]
IFT52	#N/A	#N/A	#N/A	#N/A	0.917099	#N/A	#N/A	#N/A	#N/A	0.857354	#N/A	#N/A	#N/A	#N/A	#N/A	#N/A	#N/A	#N/A	#N/A	#N/A	#N/A	#N/A	#N/A	0.70154	#N/A	#N/A	#N/A	1.03929	1.23398	#N/A	#N/A	#N/A	#N/A	0.892431	1.15861	1.35607	1.17762	1.19554	1.18385	1.16437	1.05182	1.36999	1.18305	1.15658	1.26407	1.17274	1.12629	1.18745	2.03829	1.18342	1.01449	#N/A	#N/A	#N/A	#N/A	#N/A	#N/A	#N/A	#N/A	#N/A	#N/A	0.955085	#N/A	24	ENSG00000101052	IFT52	protein_coding	intraflagellar transport 52 [Source:HGNC Symbol;Acc:HGNC:15901]
SRPX	#N/A	#N/A	0.145918	#N/A	#N/A	#N/A	0.0982609	#N/A	#N/A	0.0995814	#N/A	#N/A	#N/A	#N/A	#N/A	#N/A	#N/A	#N/A	#N/A	#N/A	#N/A	#N/A	#N/A	#N/A	#N/A	0.0823195	#N/A	0.13007	0.132069	#N/A	0.0564472	#N/A	#N/A	#N/A	0.23441	0.0905987	0.228901	0.248631	0.23522	0.248557	0.289752	0.206201	0.281976	0.221927	0.210145	0.167847	0.231967	0.230018	0.145703	0.250418	0.253488	#N/A	#N/A	#N/A	#N/A	#N/A	#N/A	#N/A	#N/A	#N/A	#N/A	#N/A	#N/A	24	ENSG00000101955	SRPX	protein_coding	sushi repeat containing protein X-linked [Source:HGNC Symbol;Acc:HGNC:11309]
C21orf91	#N/A	#N/A	#N/A	#N/A	#N/A	#N/A	#N/A	#N/A	#N/A	1.03729	#N/A	#N/A	#N/A	0.85376	#N/A	#N/A	#N/A	#N/A	#N/A	#N/A	#N/A	1.30896	1.26892	0.449714	#N/A	#N/A	1.87623	2.06438	#N/A	#N/A	#N/A	#N/A	#N/A	#N/A	1.64269	1.29326	2.46975	1.75467	2.43474	1.57754	1.45459	1.32383	1.86521	2.02465	2.20959	1.78728	1.84293	1.92499	1.34263	2.04324	1.45437	#N/A	#N/A	#N/A	#N/A	#N/A	#N/A	#N/A	#N/A	#N/A	#N/A	#N/A	#N/A	24	ENSG00000154642	C21orf91	protein_coding	chromosome 21 open reading frame 91 [Source:HGNC Symbol;Acc:HGNC:16459]
TMEM67	#N/A	#N/A	1.2522	#N/A	0.327182	0.34193	0.165971	#N/A	#N/A	0.481299	#N/A	#N/A	#N/A	#N/A	#N/A	#N/A	#N/A	#N/A	#N/A	#N/A	#N/A	#N/A	#N/A	#N/A	#N/A	0.188448	#N/A	0.234386	0.247389	#N/A	#N/A	#N/A	#N/A	#N/A	1.69224	0.150614	1.79124	1.8728	2.13551	1.99438	2.00093	1.19143	1.32183	1.60821	1.28555	0.533989	1.54788	1.51973	#N/A	1.30685	1.81791	#N/A	#N/A	#N/A	#N/A	#N/A	#N/A	#N/A	#N/A	#N/A	#N/A	#N/A	#N/A	24	ENSG00000164953	TMEM67	protein_coding	transmembrane protein 67 [Source:HGNC Symbol;Acc:HGNC:28396]
UBTD2	#N/A	#N/A	#N/A	#N/A	#N/A	#N/A	#N/A	#N/A	#N/A	0.645301	1.1329	#N/A	#N/A	#N/A	#N/A	#N/A	#N/A	#N/A	#N/A	#N/A	#N/A	#N/A	#N/A	#N/A	#N/A	#N/A	#N/A	0.952428	#N/A	1.1089	0.577544	#N/A	0.748466	#N/A	0.74253	#N/A	0.613994	0.566842	0.593917	0.643247	0.669145	1.05404	0.62329	0.767043	0.899429	0.718906	0.544559	0.733741	0.847389	0.594088	0.699553	#N/A	#N/A	#N/A	#N/A	#N/A	#N/A	#N/A	#N/A	#N/A	#N/A	1.6435	1.56521	24	ENSG00000168246	UBTD2	protein_coding	ubiquitin domain containing 2 [Source:HGNC Symbol;Acc:HGNC:24463]
DLGAP1-AS2	#N/A	#N/A	0.195859	#N/A	0.156716	0.130308	0.105058	#N/A	#N/A	0.159772	#N/A	#N/A	#N/A	#N/A	#N/A	#N/A	#N/A	#N/A	#N/A	#N/A	#N/A	#N/A	#N/A	#N/A	#N/A	#N/A	0.157097	#N/A	#N/A	#N/A	#N/A	#N/A	#N/A	#N/A	0.220177	0.108974	0.230249	0.24539	0.218815	0.224918	0.264605	0.206666	0.270688	0.222212	0.211398	0.1725	0.249889	0.226421	#N/A	0.228555	0.190765	#N/A	#N/A	#N/A	#N/A	#N/A	#N/A	#N/A	#N/A	#N/A	#N/A	0.108582	0.0801018	24	ENSG00000262001	DLGAP1-AS2	lncRNA	DLGAP1 antisense RNA 2 [Source:HGNC Symbol;Acc:HGNC:28146]
NEDD8#129559	#N/A	#N/A	0.113288	#N/A	#N/A	#N/A	#N/A	#N/A	#N/A	0.0633262	0.0754876	#N/A	#N/A	#N/A	#N/A	#N/A	0.0471918	#N/A	#N/A	#N/A	#N/A	#N/A	#N/A	#N/A	#N/A	0.0902095	#N/A	0.0827732	#N/A	#N/A	#N/A	#N/A	#N/A	#N/A	0.130105	#N/A	0.0955282	0.141317	0.13006	0.197012	1.76266	0.0798909	1.85279	0.109389	0.0859945	0.0304446	0.105332	0.155466	0.109962	0.104019	0.232228	0.00580971	#N/A	0.0122417	#N/A	#N/A	#N/A	#N/A	#N/A	#N/A	#N/A	#N/A	#N/A	24	ENSG00000129559	NEDD8	protein_coding	NEDD8 ubiquitin like modifier [Source:HGNC Symbol;Acc:HGNC:7732]
RPL24	#N/A	#N/A	0.00567282	#N/A	0.0259462	#N/A	0.0165282	#N/A	#N/A	#N/A	0.0140636	#N/A	#N/A	#N/A	#N/A	#N/A	#N/A	#N/A	#N/A	#N/A	#N/A	#N/A	#N/A	#N/A	#N/A	0.0191255	0.0304249	0.0248661	#N/A	#N/A	#N/A	#N/A	0.0221958	0.021767	0.0104765	#N/A	0.0260025	0.0290928	#N/A	#N/A	0.032573	0.0397088	0.0359019	0.0413161	0.0391209	#N/A	0.0397293	0.0455344	#N/A	0.0455953	0.0355539	0.00194855	0.00856617	#N/A	#N/A	#N/A	#N/A	#N/A	#N/A	#N/A	#N/A	0.0254161	#N/A	24	ENSG00000114391	RPL24	protein_coding	ribosomal protein L24 [Source:HGNC Symbol;Acc:HGNC:10325]
STX12	#N/A	#N/A	#N/A	#N/A	#N/A	#N/A	#N/A	#N/A	#N/A	#N/A	1.00406	#N/A	#N/A	#N/A	#N/A	#N/A	#N/A	#N/A	#N/A	1.1855	0.817383	#N/A	#N/A	#N/A	#N/A	#N/A	#N/A	#N/A	#N/A	#N/A	0.517795	#N/A	0.652938	1.31047	1.00679	0.908813	1.21838	1.06335	1.08598	0.958736	0.94666	1.03274	1.10729	1.06099	0.944321	1.00302	1.07914	1.16246	1.65552	1.0855	1.05454	#N/A	#N/A	#N/A	#N/A	#N/A	#N/A	#N/A	#N/A	#N/A	#N/A	0.821362	#N/A	24	ENSG00000117758	STX12	protein_coding	syntaxin 12 [Source:HGNC Symbol;Acc:HGNC:11430]
SEC16A	#N/A	#N/A	#N/A	#N/A	#N/A	#N/A	#N/A	#N/A	#N/A	#N/A	0.626375	1.05148	#N/A	#N/A	#N/A	#N/A	#N/A	#N/A	#N/A	#N/A	#N/A	#N/A	#N/A	#N/A	#N/A	1.00905	1.00253	1.22334	1.14534	#N/A	#N/A	#N/A	0.776915	#N/A	0.998095	1.06845	1.26286	1.00648	0.973099	0.943895	1.01677	1.57605	0.880455	0.865682	1.33709	0.896859	0.926929	0.988721	#N/A	0.90008	0.935167	#N/A	#N/A	#N/A	#N/A	#N/A	#N/A	#N/A	#N/A	#N/A	#N/A	1.53741	#N/A	24	ENSG00000148396	SEC16A	protein_coding	SEC16 homolog A, endoplasmic reticulum export factor [Source:HGNC Symbol;Acc:HGNC:29006]
DOK4	#N/A	#N/A	#N/A	#N/A	#N/A	#N/A	#N/A	#N/A	#N/A	#N/A	0.0938606	0.0954025	#N/A	#N/A	#N/A	#N/A	#N/A	#N/A	#N/A	#N/A	#N/A	#N/A	#N/A	#N/A	#N/A	#N/A	#N/A	0.1545	0.156704	#N/A	0.115953	#N/A	0.150544	#N/A	0.192509	0.13321	0.181748	0.217887	0.20305	0.191747	0.650039	0.171382	1.7597	0.221198	0.16135	0.178491	0.357673	0.19337	#N/A	0.244796	0.173925	#N/A	#N/A	#N/A	#N/A	0.010337	#N/A	#N/A	#N/A	#N/A	#N/A	0.148531	#N/A	24	ENSG00000125170	DOK4	protein_coding	docking protein 4 [Source:HGNC Symbol;Acc:HGNC:19868]
ARL8A	#N/A	#N/A	#N/A	#N/A	#N/A	#N/A	#N/A	#N/A	#N/A	#N/A	0.289104	#N/A	#N/A	0.873259	#N/A	1.2118	0.766755	#N/A	#N/A	#N/A	#N/A	#N/A	#N/A	#N/A	#N/A	0.421039	#N/A	0.692006	#N/A	#N/A	#N/A	#N/A	#N/A	#N/A	0.948574	0.970265	1.48899	0.864248	1.09462	0.927558	0.909688	0.935241	0.728982	0.800155	0.867953	0.846374	0.723733	0.878077	0.936979	0.989517	0.974692	0.857791	#N/A	#N/A	#N/A	#N/A	#N/A	#N/A	#N/A	#N/A	#N/A	#N/A	#N/A	24	ENSG00000143862	ARL8A	protein_coding	ADP ribosylation factor like GTPase 8A [Source:HGNC Symbol;Acc:HGNC:25192]
#265334	#N/A	#N/A	#N/A	0.689092	0.385394	0.391248	#N/A	#N/A	#N/A	#N/A	#N/A	#N/A	0.196304	#N/A	#N/A	#N/A	#N/A	#N/A	0.109554	#N/A	#N/A	#N/A	0.549754	#N/A	0.064362	#N/A	#N/A	#N/A	#N/A	#N/A	#N/A	#N/A	#N/A	#N/A	1.58224	#N/A	1.6833	1.85475	1.62294	1.78729	1.59647	1.44888	1.46915	1.26436	1.23021	0.327908	1.70151	1.6932	0.226788	1.41378	1.53368	#N/A	#N/A	#N/A	#N/A	#N/A	#N/A	#N/A	#N/A	#N/A	0.127014	#N/A	#N/A	24	ENSG00000265334		lncRNA	novel transcript, antisense ATAD5
CDH19	#N/A	#N/A	0.048702	#N/A	0.0797649	0.068071	0.0546889	#N/A	#N/A	#N/A	#N/A	#N/A	#N/A	#N/A	#N/A	#N/A	#N/A	#N/A	#N/A	#N/A	#N/A	#N/A	#N/A	#N/A	#N/A	0.0459764	#N/A	0.0794105	0.0809908	#N/A	#N/A	#N/A	#N/A	0.0703406	0.0862613	#N/A	0.0756965	0.10177	0.0307754	0.0369212	0.0851993	0.106482	0.0799714	0.0871682	0.104718	0.0641799	0.0787613	0.113859	0.0790706	0.10944	0.0504823	#N/A	#N/A	#N/A	#N/A	#N/A	#N/A	#N/A	#N/A	#N/A	#N/A	#N/A	#N/A	24	ENSG00000071991	CDH19	protein_coding	cadherin 19 [Source:HGNC Symbol;Acc:HGNC:1758]
TRIM28	#N/A	#N/A	0.254234	0.151646	0.0907478	#N/A	0.0876988	#N/A	#N/A	#N/A	#N/A	#N/A	#N/A	1.13472	#N/A	0.185915	0.0455547	0.143763	#N/A	#N/A	#N/A	#N/A	#N/A	0.0721	0.0408711	0.106481	0.0983731	#N/A	0.0991413	#N/A	#N/A	#N/A	#N/A	#N/A	0.791561	#N/A	0.973314	1.09141	#N/A	#N/A	0.989187	0.316639	#N/A	#N/A	0.315472	#N/A	0.914961	1.31858	#N/A	0.640524	0.840131	#N/A	#N/A	#N/A	#N/A	#N/A	#N/A	#N/A	#N/A	#N/A	#N/A	0.15024	#N/A	24	ENSG00000130726	TRIM28	protein_coding	tripartite motif containing 28 [Source:HGNC Symbol;Acc:HGNC:16384]
ITGA4	#N/A	#N/A	#N/A	#N/A	#N/A	0.110985	#N/A	#N/A	#N/A	#N/A	#N/A	#N/A	#N/A	0.128074	0.110796	#N/A	#N/A	0.128037	0.0845157	#N/A	#N/A	#N/A	0.108511	#N/A	#N/A	#N/A	#N/A	#N/A	#N/A	#N/A	#N/A	#N/A	0.112364	0.121681	0.213835	0.068618	0.159151	0.201457	0.138603	0.187738	0.262154	0.185434	0.200617	0.186603	0.195127	0.158167	0.140341	0.188275	#N/A	0.168408	0.246804	#N/A	#N/A	#N/A	#N/A	#N/A	#N/A	#N/A	#N/A	#N/A	#N/A	#N/A	#N/A	24	ENSG00000115232	ITGA4	protein_coding	integrin subunit alpha 4 [Source:HGNC Symbol;Acc:HGNC:6140]
ST8SIA4	#N/A	#N/A	#N/A	#N/A	#N/A	#N/A	#N/A	#N/A	#N/A	#N/A	#N/A	#N/A	#N/A	0.470367	0.16938	0.124929	#N/A	0.16393	0.116775	#N/A	0.128823	0.115501	#N/A	#N/A	#N/A	#N/A	#N/A	#N/A	#N/A	#N/A	0.394797	#N/A	0.128922	#N/A	0.267523	0.112568	1.28322	0.249371	1.81883	0.841684	4.87528	0.241603	5.49838	#N/A	0.174996	#N/A	2.66009	0.622875	0.155081	1.47999	0.255068	#N/A	#N/A	#N/A	#N/A	#N/A	#N/A	#N/A	#N/A	#N/A	#N/A	#N/A	#N/A	24	ENSG00000113532	ST8SIA4	protein_coding	ST8 alpha-N-acetyl-neuraminide alpha-2,8-sialyltransferase 4 [Source:HGNC Symbol;Acc:HGNC:10871]
ANXA3	#N/A	#N/A	#N/A	#N/A	#N/A	#N/A	#N/A	#N/A	#N/A	#N/A	#N/A	#N/A	#N/A	0.16717	0.127006	0.109834	#N/A	0.131635	0.104902	#N/A	0.10717	0.0668577	#N/A	#N/A	#N/A	#N/A	#N/A	#N/A	#N/A	#N/A	0.123106	#N/A	0.126591	#N/A	0.194499	#N/A	0.432394	0.41969	1.64362	0.171619	3.50479	0.188616	4.6664	0.339397	0.160222	0.153804	0.330142	0.2006	#N/A	0.624723	0.181103	#N/A	#N/A	#N/A	#N/A	#N/A	#N/A	#N/A	#N/A	#N/A	#N/A	#N/A	#N/A	24	ENSG00000138772	ANXA3	protein_coding	annexin A3 [Source:HGNC Symbol;Acc:HGNC:541]
KLHL5	#N/A	#N/A	#N/A	#N/A	#N/A	#N/A	#N/A	#N/A	#N/A	#N/A	#N/A	#N/A	#N/A	0.567916	#N/A	#N/A	0.815962	0.894395	1.04926	1.22049	#N/A	#N/A	1.04326	#N/A	#N/A	#N/A	#N/A	#N/A	#N/A	#N/A	#N/A	#N/A	0.664095	#N/A	1.91768	1.90031	2.34857	1.9852	2.5626	2.32203	1.91848	1.3462	2.08309	2.0292	2.19384	1.62175	1.87885	1.8888	#N/A	2.15037	1.58701	#N/A	#N/A	#N/A	#N/A	#N/A	#N/A	#N/A	#N/A	#N/A	#N/A	#N/A	1.2392	24	ENSG00000109790	KLHL5	protein_coding	kelch like family member 5 [Source:HGNC Symbol;Acc:HGNC:6356]
SOX17	#N/A	#N/A	#N/A	#N/A	#N/A	#N/A	#N/A	#N/A	#N/A	#N/A	#N/A	#N/A	#N/A	0.195251	0.149152	#N/A	#N/A	0.12471	#N/A	#N/A	#N/A	#N/A	0.136242	#N/A	#N/A	#N/A	#N/A	#N/A	0.125463	#N/A	0.184454	#N/A	0.134565	0.119757	0.220998	#N/A	0.203447	0.229693	0.211873	0.207724	0.281563	0.193932	0.244317	0.200006	0.19036	0.154184	0.21909	0.225004	0.132683	0.225221	0.232895	#N/A	#N/A	#N/A	#N/A	#N/A	#N/A	#N/A	#N/A	#N/A	#N/A	#N/A	#N/A	24	ENSG00000164736	SOX17	protein_coding	SRY-box transcription factor 17 [Source:HGNC Symbol;Acc:HGNC:18122]
PHLPP1	#N/A	#N/A	#N/A	#N/A	#N/A	#N/A	#N/A	#N/A	#N/A	#N/A	#N/A	#N/A	#N/A	0.626656	#N/A	0.53733	#N/A	0.928155	0.814069	#N/A	#N/A	#N/A	#N/A	#N/A	#N/A	#N/A	1.22375	0.942397	#N/A	1.51781	#N/A	#N/A	#N/A	#N/A	1.55841	#N/A	0.713318	1.12142	0.46801	0.831654	0.897656	1.35194	0.436619	0.984092	0.683303	1.37111	0.681595	0.653202	0.839114	#N/A	1.11009	#N/A	#N/A	#N/A	#N/A	#N/A	#N/A	#N/A	#N/A	#N/A	#N/A	2.11696	2.04621	24	ENSG00000081913	PHLPP1	protein_coding	PH domain and leucine rich repeat protein phosphatase 1 [Source:HGNC Symbol;Acc:HGNC:20610]
CA8	#N/A	#N/A	#N/A	#N/A	#N/A	#N/A	#N/A	#N/A	#N/A	#N/A	#N/A	#N/A	#N/A	0.107567	0.124965	0.0688143	#N/A	0.115503	0.0757865	#N/A	0.0880575	#N/A	#N/A	#N/A	#N/A	0.107181	#N/A	#N/A	0.0993947	#N/A	0.0574625	#N/A	#N/A	#N/A	0.140833	#N/A	0.131069	0.139091	0.417035	0.391822	0.816654	0.165697	2.66738	0.100461	0.0983864	0.143344	0.213909	0.147447	#N/A	0.352987	0.115727	#N/A	#N/A	#N/A	#N/A	#N/A	#N/A	#N/A	#N/A	#N/A	#N/A	#N/A	#N/A	24	ENSG00000178538	CA8	protein_coding	carbonic anhydrase 8 [Source:HGNC Symbol;Acc:HGNC:1382]
MGAT1	#N/A	#N/A	#N/A	#N/A	#N/A	#N/A	#N/A	#N/A	#N/A	#N/A	#N/A	#N/A	#N/A	0.633754	#N/A	0.820303	0.48292	#N/A	#N/A	#N/A	0.560841	#N/A	#N/A	#N/A	#N/A	#N/A	#N/A	#N/A	#N/A	#N/A	0.666161	#N/A	0.653657	0.789638	1.24637	#N/A	1.7876	1.34494	1.46322	1.57243	1.39322	1.13896	1.26086	1.2551	1.30451	1.54452	1.13641	1.08785	#N/A	1.26686	1.44663	0.677128	1.07146	#N/A	#N/A	#N/A	#N/A	#N/A	#N/A	#N/A	#N/A	#N/A	#N/A	24	ENSG00000131446	MGAT1	protein_coding	alpha-1,3-mannosyl-glycoprotein 2-beta-N-acetylglucosaminyltransferase [Source:HGNC Symbol;Acc:HGNC:7044]
CCDC121	#N/A	#N/A	#N/A	#N/A	#N/A	#N/A	#N/A	#N/A	#N/A	#N/A	#N/A	#N/A	#N/A	#N/A	0.0486209	#N/A	#N/A	0.0994009	#N/A	#N/A	#N/A	#N/A	#N/A	#N/A	#N/A	#N/A	0.145715	#N/A	0.135991	#N/A	0.207207	#N/A	#N/A	0.117388	0.403102	0.0751696	0.182025	0.695556	0.157879	0.326026	1.12971	0.113427	1.33407	0.140895	0.0945828	0.0904744	0.695151	0.534395	#N/A	0.263351	0.494288	#N/A	#N/A	#N/A	#N/A	#N/A	#N/A	#N/A	#N/A	#N/A	#N/A	0.0964319	0.116655	24	ENSG00000176714	CCDC121	protein_coding	coiled-coil domain containing 121 [Source:HGNC Symbol;Acc:HGNC:25833]
AGMO	#N/A	#N/A	#N/A	#N/A	#N/A	#N/A	#N/A	#N/A	#N/A	#N/A	#N/A	#N/A	#N/A	#N/A	#N/A	#N/A	#N/A	#N/A	#N/A	#N/A	#N/A	#N/A	#N/A	#N/A	#N/A	0.152562	0.488005	0.255584	0.246438	#N/A	1.46499	#N/A	0.573711	0.217063	0.302058	0.116878	5.13404	0.295382	5.20357	4.53329	7.81727	0.416705	6.87442	3.07235	0.621673	0.238452	6.15833	0.294014	#N/A	5.33477	6.33613	#N/A	#N/A	#N/A	#N/A	#N/A	#N/A	#N/A	#N/A	#N/A	#N/A	0.199222	#N/A	24	ENSG00000187546	AGMO	protein_coding	alkylglycerol monooxygenase [Source:HGNC Symbol;Acc:HGNC:33784]
SHROOM4	#N/A	#N/A	#N/A	#N/A	#N/A	#N/A	#N/A	#N/A	#N/A	#N/A	#N/A	#N/A	#N/A	#N/A	#N/A	#N/A	#N/A	#N/A	#N/A	#N/A	#N/A	#N/A	#N/A	#N/A	#N/A	0.250482	0.942925	0.438971	0.554453	#N/A	0.832272	#N/A	0.657624	#N/A	6.44096	0.189551	5.0008	0.462562	3.96086	5.05197	7.93814	5.65339	6.38825	5.89459	4.7371	0.478582	5.31605	5.56833	#N/A	5.94602	5.99425	#N/A	#N/A	#N/A	#N/A	#N/A	#N/A	#N/A	#N/A	#N/A	#N/A	0.395562	0.326615	24	ENSG00000158352	SHROOM4	protein_coding	shroom family member 4 [Source:HGNC Symbol;Acc:HGNC:29215]
MEF2C	1.12657	#N/A	#N/A	#N/A	#N/A	#N/A	#N/A	#N/A	#N/A	#N/A	#N/A	#N/A	#N/A	6.67145	4.61691	5.64486	3.48945	6.99284	5.0509	4.08062	6.57248	4.32603	#N/A	4.41121	1.67611	#N/A	#N/A	#N/A	#N/A	1.76685	3.05703	2.08848	2.38675	0.7892	#N/A	#N/A	#N/A	#N/A	#N/A	#N/A	#N/A	#N/A	#N/A	#N/A	#N/A	#N/A	#N/A	#N/A	#N/A	#N/A	#N/A	#N/A	#N/A	0.582445	#N/A	#N/A	0.875801	0.414099	#N/A	0.815846	#N/A	2.67444	3.10736	23	ENSG00000081189	MEF2C	protein_coding	myocyte enhancer factor 2C [Source:HGNC Symbol;Acc:HGNC:6996]
KLF7	1.61556	#N/A	#N/A	#N/A	#N/A	#N/A	#N/A	#N/A	#N/A	0.966438	#N/A	#N/A	#N/A	#N/A	#N/A	#N/A	#N/A	#N/A	#N/A	#N/A	#N/A	#N/A	#N/A	#N/A	#N/A	1.12332	#N/A	#N/A	#N/A	#N/A	#N/A	#N/A	0.628842	#N/A	5.19398	3.01623	4.4296	5.0643	4.42553	4.98609	5.53659	4.80225	4.6728	4.7637	4.8132	4.21572	4.67919	5.07748	2.26205	4.5028	5.07929	#N/A	#N/A	#N/A	#N/A	#N/A	#N/A	#N/A	#N/A	#N/A	#N/A	1.60471	2.17897	23	ENSG00000118263	KLF7	protein_coding	Kruppel like factor 7 [Source:HGNC Symbol;Acc:HGNC:6350]
PLK3	0.107295	#N/A	#N/A	#N/A	#N/A	#N/A	#N/A	#N/A	#N/A	#N/A	#N/A	#N/A	#N/A	#N/A	#N/A	#N/A	#N/A	#N/A	#N/A	#N/A	#N/A	#N/A	#N/A	#N/A	#N/A	0.129923	0.141912	0.133548	#N/A	#N/A	#N/A	#N/A	#N/A	0.116001	1.89686	0.116077	1.7867	1.20461	0.887919	0.806127	4.18067	0.180924	3.88826	0.193569	0.194225	0.197127	2.72526	0.537268	0.15116	1.70785	0.828614	#N/A	#N/A	#N/A	#N/A	#N/A	#N/A	#N/A	#N/A	#N/A	0.067713	#N/A	#N/A	23	ENSG00000173846	PLK3	protein_coding	polo like kinase 3 [Source:HGNC Symbol;Acc:HGNC:2154]
RCSD1	2.14682	#N/A	#N/A	1.37514	#N/A	#N/A	#N/A	1.3003	1.06949	#N/A	1.13193	1.28146	#N/A	2.5771	3.21462	2.91128	2.1948	3.55214	3.50342	2.43398	3.92686	3.79656	1.10603	3.12906	1.41602	#N/A	#N/A	#N/A	#N/A	#N/A	3.12186	1.4762	2.62199	1.51762	#N/A	#N/A	#N/A	#N/A	#N/A	#N/A	#N/A	#N/A	#N/A	#N/A	#N/A	#N/A	#N/A	#N/A	1.03371	#N/A	#N/A	#N/A	#N/A	#N/A	#N/A	#N/A	#N/A	#N/A	#N/A	#N/A	#N/A	#N/A	#N/A	23	ENSG00000198771	RCSD1	protein_coding	RCSD domain containing 1 [Source:HGNC Symbol;Acc:HGNC:28310]
FNBP1	1.36322	#N/A	#N/A	#N/A	0.609068	0.625465	1.04583	0.676187	#N/A	0.52266	0.798093	#N/A	#N/A	#N/A	#N/A	#N/A	#N/A	#N/A	#N/A	#N/A	#N/A	#N/A	#N/A	#N/A	#N/A	#N/A	#N/A	#N/A	#N/A	#N/A	0.959533	1.07064	1.04605	1.00042	#N/A	#N/A	#N/A	#N/A	0.446165	0.414474	#N/A	0.531522	0.499091	0.484174	0.642103	0.493188	0.439446	0.483153	1.16498	0.695512	0.438111	#N/A	#N/A	#N/A	#N/A	#N/A	#N/A	#N/A	#N/A	#N/A	#N/A	#N/A	#N/A	23	ENSG00000187239	FNBP1	protein_coding	formin binding protein 1 [Source:HGNC Symbol;Acc:HGNC:17069]
ARHGAP26-AS1	0.0689342	#N/A	#N/A	#N/A	#N/A	#N/A	#N/A	#N/A	#N/A	0.0412553	#N/A	#N/A	#N/A	#N/A	0.0537127	#N/A	#N/A	#N/A	#N/A	#N/A	#N/A	#N/A	0.0744579	#N/A	#N/A	0.107128	#N/A	#N/A	#N/A	#N/A	0.0927408	#N/A	0.126477	0.117893	0.664231	0.0973083	0.564455	0.482183	0.700882	0.908861	0.965876	#N/A	2.31394	0.167393	0.106758	#N/A	1.50119	0.537255	0.117553	1.31765	0.642628	#N/A	#N/A	#N/A	#N/A	#N/A	#N/A	#N/A	#N/A	#N/A	#N/A	#N/A	#N/A	23	ENSG00000226272	ARHGAP26-AS1	lncRNA	ARHGAP26 antisense RNA 1 [Source:HGNC Symbol;Acc:HGNC:40792]
TNFRSF14#157873	0.529588	#N/A	#N/A	#N/A	#N/A	#N/A	#N/A	#N/A	#N/A	1.11515	#N/A	#N/A	#N/A	#N/A	#N/A	#N/A	#N/A	#N/A	#N/A	#N/A	#N/A	#N/A	#N/A	#N/A	#N/A	#N/A	#N/A	#N/A	#N/A	#N/A	0.847164	0.300542	0.829776	0.56007	0.514844	0.464551	6.70597	0.509017	5.30865	7.98629	10.8617	6.5937	7.91692	7.48442	7.11181	0.583837	6.80042	7.60282	0.553524	7.90405	8.22872	#N/A	#N/A	#N/A	#N/A	#N/A	#N/A	#N/A	#N/A	#N/A	#N/A	#N/A	#N/A	23	ENSG00000157873	TNFRSF14	protein_coding	TNF receptor superfamily member 14 [Source:HGNC Symbol;Acc:HGNC:11912]
SV2B	0.116982	#N/A	#N/A	#N/A	#N/A	#N/A	#N/A	#N/A	#N/A	#N/A	#N/A	#N/A	#N/A	0.293688	#N/A	#N/A	0.0624836	#N/A	0.110557	#N/A	#N/A	#N/A	#N/A	#N/A	#N/A	#N/A	#N/A	#N/A	0.179171	#N/A	0.346228	#N/A	0.137714	#N/A	0.262	#N/A	1.20214	0.277358	2.15532	0.646579	6.6468	0.212178	4.70354	0.228804	0.220019	0.213163	0.822339	0.531255	#N/A	2.60207	3.46014	0.178542	#N/A	#N/A	#N/A	#N/A	#N/A	#N/A	#N/A	#N/A	#N/A	#N/A	#N/A	23	ENSG00000185518	SV2B	protein_coding	synaptic vesicle glycoprotein 2B [Source:HGNC Symbol;Acc:HGNC:16874]
WWC3	1.65742	#N/A	#N/A	#N/A	#N/A	#N/A	#N/A	#N/A	#N/A	#N/A	#N/A	#N/A	#N/A	#N/A	#N/A	#N/A	#N/A	#N/A	#N/A	#N/A	#N/A	#N/A	#N/A	#N/A	#N/A	1.33705	0.813072	#N/A	1.32368	#N/A	1.41813	#N/A	1.56042	1.45202	1.04984	1.52868	1.37811	1.16823	2.01156	1.12981	1.18815	1.55234	1.98705	1.36583	1.8933	1.09314	1.89615	1.76031	#N/A	1.83665	1.36045	#N/A	#N/A	#N/A	#N/A	#N/A	#N/A	#N/A	#N/A	#N/A	#N/A	#N/A	#N/A	23	ENSG00000047644	WWC3	protein_coding	WWC family member 3 [Source:HGNC Symbol;Acc:HGNC:29237]
CDKN1B	0.0672372	#N/A	#N/A	#N/A	#N/A	#N/A	#N/A	#N/A	#N/A	0.249862	#N/A	0.108708	#N/A	#N/A	#N/A	#N/A	#N/A	#N/A	#N/A	#N/A	#N/A	#N/A	0.109209	#N/A	#N/A	#N/A	#N/A	#N/A	#N/A	#N/A	0.392068	#N/A	0.0834266	#N/A	0.256349	0.0838379	0.333742	0.582211	0.447521	0.529285	3.49024	0.158822	3.6991	0.227123	0.178259	0.124724	2.68772	2.5392	0.111506	0.449913	0.618516	#N/A	#N/A	#N/A	#N/A	#N/A	#N/A	#N/A	#N/A	#N/A	#N/A	#N/A	#N/A	23	ENSG00000111276	CDKN1B	protein_coding	cyclin dependent kinase inhibitor 1B [Source:HGNC Symbol;Acc:HGNC:1785]
ZNF141	1.24714	#N/A	0.643733	#N/A	0.907061	0.787231	#N/A	#N/A	#N/A	0.617199	#N/A	#N/A	#N/A	#N/A	#N/A	#N/A	#N/A	#N/A	#N/A	#N/A	#N/A	#N/A	#N/A	#N/A	#N/A	#N/A	#N/A	#N/A	0.998416	#N/A	#N/A	0.804974	#N/A	#N/A	0.978677	#N/A	1.11915	1.05163	0.960417	0.943331	0.842489	#N/A	0.716086	0.783921	0.997141	0.978062	0.656075	0.802245	0.816214	0.955079	1.11279	#N/A	#N/A	#N/A	#N/A	#N/A	#N/A	#N/A	#N/A	#N/A	1.11568	#N/A	#N/A	23	ENSG00000131127	ZNF141	protein_coding	zinc finger protein 141 [Source:HGNC Symbol;Acc:HGNC:12926]
VANGL2	0.0850679	#N/A	#N/A	#N/A	#N/A	#N/A	0.104911	0.145298	#N/A	#N/A	#N/A	#N/A	#N/A	#N/A	0.105669	#N/A	#N/A	#N/A	0.105704	#N/A	#N/A	#N/A	#N/A	#N/A	#N/A	0.10662	0.141941	0.154338	#N/A	#N/A	#N/A	#N/A	#N/A	#N/A	#N/A	#N/A	0.569191	1.14532	1.3639	#N/A	#N/A	#N/A	4.33368	0.168494	0.188322	0.152832	0.434274	0.250447	0.140547	0.219456	1.22528	#N/A	0.0369766	#N/A	#N/A	#N/A	#N/A	#N/A	#N/A	#N/A	#N/A	0.135036	0.109304	23	ENSG00000162738	VANGL2	protein_coding	VANGL planar cell polarity protein 2 [Source:HGNC Symbol;Acc:HGNC:15511]
ATP8B2	0.124936	#N/A	0.832452	#N/A	#N/A	#N/A	#N/A	#N/A	#N/A	1.63109	#N/A	0.197459	#N/A	#N/A	#N/A	#N/A	#N/A	#N/A	#N/A	#N/A	#N/A	#N/A	#N/A	#N/A	#N/A	#N/A	0.510004	0.218232	0.205744	#N/A	#N/A	#N/A	#N/A	#N/A	0.309853	0.143967	5.53826	0.394526	5.02083	5.36128	7.3775	3.95016	7.31573	0.510287	0.294884	0.263425	0.317542	0.319093	#N/A	5.99212	0.294686	#N/A	#N/A	#N/A	#N/A	#N/A	#N/A	#N/A	#N/A	#N/A	#N/A	#N/A	#N/A	23	ENSG00000143515	ATP8B2	protein_coding	ATPase phospholipid transporting 8B2 [Source:HGNC Symbol;Acc:HGNC:13534]
ZNF707#181135	0.0535396	#N/A	#N/A	#N/A	#N/A	0.107855	#N/A	0.0591673	#N/A	#N/A	#N/A	#N/A	#N/A	#N/A	#N/A	#N/A	#N/A	#N/A	#N/A	#N/A	#N/A	#N/A	0.056619	#N/A	#N/A	0.0747341	#N/A	#N/A	0.0988956	#N/A	#N/A	#N/A	#N/A	#N/A	1.22023	0.0830097	0.954137	#N/A	1.25469	1.08346	0.788983	#N/A	1.01458	0.505685	0.159292	#N/A	1.03792	1.02978	#N/A	1.19456	1.26221	#N/A	#N/A	0.0281301	#N/A	0.00858248	#N/A	#N/A	#N/A	#N/A	0.0457539	#N/A	0.0876289	23	ENSG00000181135	ZNF707	protein_coding	zinc finger protein 707 [Source:HGNC Symbol;Acc:HGNC:27815]
FXYD2	0.0715233	#N/A	#N/A	#N/A	#N/A	#N/A	#N/A	0.130978	#N/A	#N/A	#N/A	#N/A	#N/A	#N/A	0.219429	#N/A	#N/A	#N/A	#N/A	#N/A	#N/A	#N/A	#N/A	#N/A	#N/A	#N/A	#N/A	#N/A	0.164815	#N/A	#N/A	#N/A	#N/A	0.162244	0.230556	#N/A	0.230167	0.240178	0.238583	0.230755	0.223095	0.218557	4.93147	0.185409	0.159798	0.161591	0.19504	0.231164	0.17681	0.236633	0.242315	#N/A	#N/A	0.0316456	#N/A	#N/A	#N/A	#N/A	#N/A	#N/A	#N/A	#N/A	0.139078	23	ENSG00000137731	FXYD2	protein_coding	FXYD domain containing ion transport regulator 2 [Source:HGNC Symbol;Acc:HGNC:4026]
STXBP6	0.552777	0.236236	#N/A	#N/A	#N/A	#N/A	#N/A	#N/A	#N/A	#N/A	#N/A	#N/A	#N/A	#N/A	#N/A	#N/A	#N/A	#N/A	#N/A	#N/A	#N/A	#N/A	#N/A	#N/A	#N/A	#N/A	2.0614	1.0323	1.56792	#N/A	#N/A	#N/A	#N/A	#N/A	7.48654	1.16616	5.05567	7.2879	3.73459	4.62131	7.06836	5.25178	5.98642	5.19418	6.35664	5.0787	5.40071	5.60166	1.25772	4.92733	6.13712	#N/A	#N/A	#N/A	#N/A	#N/A	#N/A	#N/A	#N/A	#N/A	#N/A	0.78174	#N/A	23	ENSG00000168952	STXBP6	protein_coding	syntaxin binding protein 6 [Source:HGNC Symbol;Acc:HGNC:19666]
RPL22L1	0.0668354	#N/A	1.33784	#N/A	#N/A	#N/A	#N/A	0.326998	0.118491	0.489754	0.140513	#N/A	#N/A	#N/A	#N/A	0.627996	#N/A	#N/A	#N/A	#N/A	#N/A	#N/A	#N/A	#N/A	#N/A	#N/A	#N/A	#N/A	#N/A	#N/A	#N/A	#N/A	#N/A	#N/A	1.86688	0.132064	0.748559	1.94472	2.40834	1.84353	2.91163	1.0166	2.74066	1.39687	0.736917	0.186071	2.30381	2.5053	#N/A	2.28232	1.69969	#N/A	#N/A	#N/A	#N/A	#N/A	#N/A	#N/A	#N/A	#N/A	#N/A	#N/A	#N/A	23	ENSG00000163584	RPL22L1	protein_coding	ribosomal protein L22 like 1 [Source:HGNC Symbol;Acc:HGNC:27610]
GIMAP6	0.0626928	#N/A	#N/A	#N/A	#N/A	#N/A	#N/A	#N/A	#N/A	#N/A	#N/A	#N/A	#N/A	0.120397	0.107274	0.0926697	#N/A	#N/A	#N/A	#N/A	#N/A	#N/A	0.0847487	#N/A	#N/A	#N/A	#N/A	#N/A	#N/A	#N/A	0.122291	#N/A	0.0997799	#N/A	0.146779	#N/A	0.146813	0.150818	0.146405	0.149146	0.164079	0.134806	0.165248	0.137035	0.132164	0.115897	0.154012	0.145918	#N/A	0.137298	0.152688	#N/A	#N/A	#N/A	#N/A	#N/A	#N/A	#N/A	#N/A	#N/A	0.0459775	#N/A	#N/A	23	ENSG00000133561	GIMAP6	protein_coding	GTPase, IMAP family member 6 [Source:HGNC Symbol;Acc:HGNC:21918]
ZNF395	0.101796	#N/A	#N/A	#N/A	#N/A	#N/A	#N/A	#N/A	#N/A	#N/A	0.113001	#N/A	#N/A	#N/A	#N/A	#N/A	#N/A	#N/A	#N/A	#N/A	#N/A	0.0953893	0.618545	#N/A	#N/A	#N/A	#N/A	0.227798	#N/A	#N/A	#N/A	#N/A	#N/A	#N/A	2.05116	0.0983691	2.94572	2.53078	2.20362	2.91564	2.23769	1.48633	2.33165	1.59211	1.24633	0.392629	2.39213	2.64867	#N/A	2.5223	2.44411	#N/A	#N/A	#N/A	#N/A	#N/A	#N/A	#N/A	#N/A	#N/A	#N/A	0.194848	0.124448	23	ENSG00000186918	ZNF395	protein_coding	zinc finger protein 395 [Source:HGNC Symbol;Acc:HGNC:18737]
S1PR1	0.0630904	#N/A	#N/A	#N/A	#N/A	#N/A	#N/A	#N/A	#N/A	#N/A	#N/A	#N/A	#N/A	0.128462	0.0687521	0.0923061	0.0427022	0.0924684	#N/A	#N/A	#N/A	#N/A	#N/A	#N/A	#N/A	#N/A	#N/A	#N/A	#N/A	#N/A	0.129359	#N/A	0.100812	#N/A	0.148771	#N/A	0.148051	0.151703	0.134183	0.14739	0.172114	0.12919	0.16657	0.139249	0.133686	0.116128	0.155819	0.146867	#N/A	0.149836	0.153476	#N/A	#N/A	#N/A	#N/A	#N/A	#N/A	#N/A	#N/A	#N/A	#N/A	#N/A	#N/A	23	ENSG00000170989	S1PR1	protein_coding	sphingosine-1-phosphate receptor 1 [Source:HGNC Symbol;Acc:HGNC:3165]
C6orf120	0.0468393	#N/A	0.0674552	0.0885074	0.0801191	#N/A	0.0733851	0.0730114	0.0741352	#N/A	0.0704008	#N/A	0.0312319	#N/A	#N/A	#N/A	#N/A	#N/A	#N/A	#N/A	#N/A	#N/A	#N/A	#N/A	#N/A	#N/A	#N/A	#N/A	0.0987512	#N/A	#N/A	#N/A	#N/A	#N/A	0.126515	#N/A	0.104245	0.183019	0.0781136	0.220325	0.812691	0.0577276	0.96656	0.0504301	0.122173	#N/A	0.296548	0.0374358	#N/A	0.0776298	#N/A	#N/A	#N/A	#N/A	#N/A	#N/A	#N/A	#N/A	#N/A	#N/A	#N/A	#N/A	#N/A	23	ENSG00000185127	C6orf120	protein_coding	chromosome 6 open reading frame 120 [Source:HGNC Symbol;Acc:HGNC:21247]
CIC	0.361487	#N/A	#N/A	#N/A	#N/A	#N/A	#N/A	#N/A	#N/A	#N/A	#N/A	#N/A	#N/A	1.20156	#N/A	0.930635	#N/A	#N/A	#N/A	#N/A	#N/A	#N/A	#N/A	0.177997	#N/A	#N/A	0.790782	#N/A	#N/A	#N/A	#N/A	#N/A	#N/A	#N/A	1.08705	#N/A	0.798247	0.898791	0.925286	0.992559	0.912252	1.02594	0.875008	0.937917	1.198	0.933803	1.03144	0.979499	0.738445	0.845968	0.872334	#N/A	#N/A	#N/A	#N/A	#N/A	#N/A	#N/A	#N/A	#N/A	#N/A	0.716605	0.440569	23	ENSG00000079432	CIC	protein_coding	capicua transcriptional repressor [Source:HGNC Symbol;Acc:HGNC:14214]
#259363	0.95673	#N/A	#N/A	#N/A	#N/A	#N/A	#N/A	#N/A	#N/A	1.74833	#N/A	1.0574	#N/A	#N/A	#N/A	#N/A	#N/A	#N/A	#N/A	#N/A	#N/A	#N/A	#N/A	#N/A	#N/A	1.95021	#N/A	#N/A	1.34422	#N/A	#N/A	#N/A	#N/A	1.6006	7.12115	5.25984	6.27561	7.98487	6.18818	6.68603	8.35931	5.41227	6.98975	6.65846	6.22242	6.45507	6.0734	8.07905	1.67523	7.3303	7.29452	#N/A	#N/A	#N/A	#N/A	#N/A	#N/A	#N/A	#N/A	#N/A	#N/A	#N/A	#N/A	23	ENSG00000259363		lncRNA	novel transcript
SPCS1	0.0245654	#N/A	0.000380158	#N/A	#N/A	#N/A	#N/A	#N/A	0.0460848	#N/A	#N/A	#N/A	#N/A	#N/A	#N/A	#N/A	#N/A	#N/A	#N/A	#N/A	#N/A	#N/A	#N/A	#N/A	#N/A	#N/A	0.0291296	0.0256086	0.075812	#N/A	#N/A	#N/A	#N/A	#N/A	0.170815	#N/A	0.0791296	0.0710548	0.0367283	0.153022	0.80002	0.0317913	0.537336	0.0305026	0.0314482	0.0984601	0.114655	0.0295359	#N/A	0.0415862	0.0485424	0.0617987	#N/A	#N/A	#N/A	#N/A	#N/A	#N/A	#N/A	#N/A	#N/A	0.0179154	#N/A	23	ENSG00000114902	SPCS1	protein_coding	signal peptidase complex subunit 1 [Source:HGNC Symbol;Acc:HGNC:23401]
SLU7	0.0759882	#N/A	1.02658	0.401365	0.246044	#N/A	0.0978709	#N/A	#N/A	0.608473	#N/A	0.0887187	#N/A	#N/A	#N/A	#N/A	#N/A	#N/A	#N/A	#N/A	#N/A	#N/A	#N/A	#N/A	#N/A	#N/A	#N/A	#N/A	#N/A	#N/A	#N/A	#N/A	#N/A	#N/A	0.942212	0.112671	1.90286	0.875057	1.97898	1.50075	0.977298	0.699418	1.47857	1.17857	0.962446	#N/A	1.07484	1.07353	#N/A	1.52971	1.02069	#N/A	#N/A	#N/A	#N/A	0.0138611	#N/A	#N/A	#N/A	#N/A	#N/A	#N/A	#N/A	23	ENSG00000164609	SLU7	protein_coding	SLU7 homolog, splicing factor [Source:HGNC Symbol;Acc:HGNC:16939]
MAPRE2	0.759725	#N/A	1.98447	2.14596	1.50196	3.20265	1.27528	0.887223	1.24015	#N/A	1.27443	#N/A	#N/A	2.60483	1.43528	2.18366	1.52628	2.30787	2.55445	1.80652	4.20395	2.59906	#N/A	1.57196	#N/A	#N/A	#N/A	#N/A	1.22985	#N/A	1.21291	1.17519	1.42691	#N/A	#N/A	#N/A	#N/A	#N/A	#N/A	#N/A	#N/A	#N/A	#N/A	#N/A	#N/A	#N/A	#N/A	#N/A	#N/A	#N/A	#N/A	#N/A	#N/A	#N/A	#N/A	#N/A	#N/A	#N/A	#N/A	#N/A	#N/A	#N/A	#N/A	23	ENSG00000166974	MAPRE2	protein_coding	microtubule associated protein RP/EB family member 2 [Source:HGNC Symbol;Acc:HGNC:6891]
RARA-AS1	0.0625384	#N/A	#N/A	#N/A	#N/A	#N/A	#N/A	#N/A	#N/A	0.0912449	#N/A	#N/A	#N/A	#N/A	#N/A	#N/A	#N/A	#N/A	#N/A	#N/A	#N/A	#N/A	#N/A	#N/A	#N/A	0.0732923	0.112609	#N/A	#N/A	#N/A	0.0811075	#N/A	0.104631	#N/A	0.112923	#N/A	0.143899	0.149224	0.168555	0.144419	3.03474	0.0751228	0.35982	0.169856	0.16527	0.147173	0.152887	0.159441	0.131158	0.159914	0.145819	#N/A	#N/A	#N/A	#N/A	#N/A	#N/A	#N/A	#N/A	#N/A	#N/A	0.0832909	#N/A	23	ENSG00000265666	RARA-AS1	lncRNA	RARA antisense RNA 1 [Source:HGNC Symbol;Acc:HGNC:49577]
ACSS3	#N/A	6.34214	6.92673	3.79945	5.90618	6.89256	3.61672	3.52099	3.51834	#N/A	3.30681	1.08553	1.22012	#N/A	0.523673	#N/A	#N/A	#N/A	#N/A	0.89313	#N/A	#N/A	#N/A	0.913569	#N/A	1.52341	5.29588	5.13215	5.44591	2.1107	#N/A	#N/A	#N/A	#N/A	#N/A	#N/A	#N/A	#N/A	#N/A	#N/A	#N/A	#N/A	#N/A	0.721385	#N/A	#N/A	#N/A	#N/A	#N/A	#N/A	#N/A	#N/A	0.733758	#N/A	#N/A	#N/A	#N/A	#N/A	#N/A	#N/A	#N/A	5.1035	5.70357	23	ENSG00000111058	ACSS3	protein_coding	acyl-CoA synthetase short chain family member 3 [Source:HGNC Symbol;Acc:HGNC:24723]
STARD13	#N/A	3.41161	#N/A	#N/A	#N/A	#N/A	#N/A	#N/A	#N/A	#N/A	#N/A	#N/A	#N/A	#N/A	#N/A	#N/A	#N/A	#N/A	#N/A	#N/A	#N/A	#N/A	#N/A	#N/A	#N/A	#N/A	#N/A	#N/A	#N/A	#N/A	0.563358	#N/A	0.664457	0.842339	0.911751	2.0902	0.878897	0.905674	1.36815	0.743357	0.686392	0.602109	1.31201	1.26545	1.35222	0.998792	1.1885	1.00233	1.40974	1.36555	0.745632	#N/A	#N/A	#N/A	#N/A	#N/A	#N/A	#N/A	#N/A	#N/A	#N/A	4.13694	3.94928	23	ENSG00000133121	STARD13	protein_coding	StAR related lipid transfer domain containing 13 [Source:HGNC Symbol;Acc:HGNC:19164]
SBF2	#N/A	1.6064	#N/A	#N/A	#N/A	#N/A	#N/A	0.37406	#N/A	0.403988	#N/A	#N/A	#N/A	#N/A	#N/A	#N/A	#N/A	#N/A	#N/A	#N/A	#N/A	#N/A	#N/A	#N/A	#N/A	0.864221	#N/A	#N/A	#N/A	0.854346	#N/A	#N/A	#N/A	#N/A	0.627707	#N/A	0.591966	0.598756	0.752816	0.624007	0.545926	0.677593	0.676392	0.848954	0.787726	1.00243	0.796158	0.735718	1.4695	0.800565	0.528737	#N/A	#N/A	#N/A	#N/A	#N/A	#N/A	#N/A	#N/A	#N/A	#N/A	1.75862	1.64194	23	ENSG00000133812	SBF2	protein_coding	SET binding factor 2 [Source:HGNC Symbol;Acc:HGNC:2135]
KHDRBS3	#N/A	2.26661	6.94706	3.41252	5.26233	4.52255	2.62911	2.53864	4.2152	#N/A	3.70847	#N/A	#N/A	0.933887	#N/A	#N/A	#N/A	0.893049	0.891062	#N/A	#N/A	#N/A	#N/A	#N/A	0.838123	1.21197	2.628	2.84385	2.8767	#N/A	1.15928	0.875979	1.04331	0.724132	#N/A	#N/A	#N/A	#N/A	#N/A	#N/A	#N/A	#N/A	#N/A	#N/A	#N/A	#N/A	#N/A	#N/A	#N/A	#N/A	#N/A	#N/A	#N/A	#N/A	#N/A	#N/A	#N/A	#N/A	#N/A	#N/A	#N/A	7.10232	5.51168	23	ENSG00000131773	KHDRBS3	protein_coding	KH RNA binding domain containing, signal transduction associated 3 [Source:HGNC Symbol;Acc:HGNC:18117]
SMARCA1	#N/A	1.73256	2.25336	1.25895	2.46489	1.9877	2.13763	1.67278	1.62452	0.61502	1.87927	1.2181	0.973987	#N/A	#N/A	#N/A	#N/A	#N/A	#N/A	#N/A	#N/A	#N/A	#N/A	#N/A	#N/A	1.4841	3.49957	3.62499	3.98267	#N/A	#N/A	#N/A	#N/A	#N/A	#N/A	#N/A	0.579206	#N/A	0.674424	0.948576	0.628003	#N/A	#N/A	#N/A	#N/A	#N/A	#N/A	#N/A	#N/A	#N/A	0.763582	#N/A	#N/A	#N/A	#N/A	#N/A	#N/A	#N/A	#N/A	#N/A	#N/A	4.55184	4.27869	23	ENSG00000102038	SMARCA1	protein_coding	SWI/SNF related, matrix associated, actin dependent regulator of chromatin, subfamily a, member 1 [Source:HGNC Symbol;Acc:HGNC:11097]
REV3L	#N/A	1.3083	1.06536	1.30955	1.16899	1.36463	1.15379	0.6848	1.43212	#N/A	1.52012	0.9519	0.522863	#N/A	#N/A	#N/A	0.640053	0.56816	#N/A	#N/A	#N/A	0.540127	#N/A	0.783136	#N/A	#N/A	1.10467	1.00756	1.28742	#N/A	#N/A	#N/A	#N/A	#N/A	#N/A	#N/A	#N/A	#N/A	#N/A	#N/A	#N/A	#N/A	#N/A	#N/A	#N/A	#N/A	#N/A	#N/A	#N/A	#N/A	#N/A	#N/A	0.386794	#N/A	#N/A	#N/A	1.52761	#N/A	0.737451	#N/A	#N/A	1.54327	1.8073	23	ENSG00000009413	REV3L	protein_coding	REV3 like, DNA directed polymerase zeta catalytic subunit [Source:HGNC Symbol;Acc:HGNC:9968]
THOC5	#N/A	0.180724	0.889325	0.799083	#N/A	#N/A	#N/A	#N/A	#N/A	0.967214	#N/A	#N/A	#N/A	1.0714	#N/A	0.956926	#N/A	#N/A	#N/A	#N/A	#N/A	#N/A	#N/A	#N/A	#N/A	#N/A	1.21386	0.750797	#N/A	#N/A	#N/A	#N/A	#N/A	#N/A	1.01252	#N/A	1.36719	1.18478	1.09332	0.999604	0.890205	0.786489	0.81239	1.19989	0.953835	#N/A	0.745792	1.00915	#N/A	0.945887	0.991448	#N/A	#N/A	#N/A	#N/A	#N/A	#N/A	#N/A	#N/A	#N/A	#N/A	0.989799	#N/A	23	ENSG00000100296	THOC5	protein_coding	THO complex 5 [Source:HGNC Symbol;Acc:HGNC:19074]
HSPG2	#N/A	2.46436	#N/A	#N/A	#N/A	#N/A	#N/A	#N/A	#N/A	#N/A	#N/A	#N/A	#N/A	#N/A	#N/A	#N/A	#N/A	#N/A	#N/A	#N/A	#N/A	#N/A	#N/A	#N/A	#N/A	#N/A	2.60945	1.79418	2.55333	#N/A	#N/A	#N/A	#N/A	#N/A	3.76371	4.49602	3.31346	3.99965	3.35049	2.82755	3.50555	3.16543	4.41143	2.76605	4.34194	2.66835	3.79143	3.69458	0.98254	4.23311	2.3767	#N/A	#N/A	#N/A	#N/A	#N/A	#N/A	#N/A	#N/A	#N/A	#N/A	1.85063	2.44229	23	ENSG00000142798	HSPG2	protein_coding	heparan sulfate proteoglycan 2 [Source:HGNC Symbol;Acc:HGNC:5273]
TMOD1	#N/A	0.560228	5.21996	1.31192	3.25827	3.87915	1.43916	2.22986	1.46401	#N/A	0.750459	#N/A	#N/A	3.7886	#N/A	1.57468	#N/A	3.27587	0.854903	0.389196	#N/A	1.95562	#N/A	0.526408	0.477086	#N/A	1.37168	1.5092	2.85269	#N/A	1.49598	#N/A	#N/A	#N/A	#N/A	#N/A	#N/A	#N/A	#N/A	#N/A	#N/A	#N/A	#N/A	#N/A	#N/A	#N/A	#N/A	#N/A	#N/A	#N/A	#N/A	#N/A	#N/A	#N/A	#N/A	#N/A	#N/A	#N/A	#N/A	#N/A	#N/A	2.9388	0.934242	23	ENSG00000136842	TMOD1	protein_coding	tropomodulin 1 [Source:HGNC Symbol;Acc:HGNC:11871]
SLC22A3	#N/A	0.20007	1.6294	1.87413	2.86846	1.08879	0.743284	1.96359	#N/A	#N/A	#N/A	#N/A	#N/A	2.31954	2.34308	1.76193	#N/A	2.5936	0.499376	0.283201	0.872448	0.522776	#N/A	#N/A	#N/A	#N/A	2.74382	1.38834	2.34574	0.182623	0.70049	#N/A	0.878749	#N/A	#N/A	#N/A	#N/A	#N/A	#N/A	#N/A	#N/A	#N/A	#N/A	#N/A	#N/A	#N/A	#N/A	#N/A	#N/A	#N/A	#N/A	#N/A	#N/A	#N/A	#N/A	#N/A	#N/A	#N/A	#N/A	#N/A	#N/A	0.58863	0.385526	23	ENSG00000146477	SLC22A3	protein_coding	solute carrier family 22 member 3 [Source:HGNC Symbol;Acc:HGNC:10967]
#258520	#N/A	0.141518	1.25191	#N/A	0.137514	0.0881275	0.108307	0.1838	0.0899432	0.358603	0.111274	#N/A	0.0532329	#N/A	#N/A	0.356229	#N/A	#N/A	#N/A	#N/A	#N/A	#N/A	#N/A	#N/A	#N/A	#N/A	0.173125	0.155928	0.188186	#N/A	#N/A	#N/A	0.176251	#N/A	#N/A	#N/A	1.03472	0.97824	#N/A	#N/A	#N/A	#N/A	#N/A	0.96757	#N/A	#N/A	#N/A	#N/A	#N/A	#N/A	1.08098	#N/A	#N/A	#N/A	#N/A	0.0105817	#N/A	#N/A	0.0251622	#N/A	#N/A	0.150418	0.140218	23	ENSG00000258520		lncRNA	novel transcript
MCC	#N/A	1.56455	#N/A	#N/A	#N/A	#N/A	#N/A	#N/A	#N/A	#N/A	#N/A	#N/A	#N/A	#N/A	#N/A	#N/A	#N/A	#N/A	#N/A	#N/A	#N/A	#N/A	#N/A	#N/A	#N/A	1.65215	1.13427	2.85216	3.03839	1.33443	#N/A	#N/A	#N/A	#N/A	#N/A	1.72	1.03798	0.624278	1.38171	0.998601	0.844225	#N/A	1.34707	#N/A	1.14692	0.634304	0.560272	0.986489	#N/A	1.2124	1.17281	#N/A	0.671306	0.73856	#N/A	#N/A	#N/A	#N/A	#N/A	#N/A	#N/A	1.79039	3.36002	23	ENSG00000171444	MCC	protein_coding	MCC regulator of WNT signaling pathway [Source:HGNC Symbol;Acc:HGNC:6935]
HNRNPA0	#N/A	0.118496	#N/A	#N/A	0.184603	#N/A	#N/A	#N/A	#N/A	1.25938	0.144075	#N/A	#N/A	#N/A	#N/A	#N/A	#N/A	#N/A	#N/A	#N/A	#N/A	#N/A	#N/A	#N/A	#N/A	#N/A	0.204655	#N/A	0.225956	#N/A	#N/A	#N/A	#N/A	#N/A	1.90218	0.144644	3.47408	1.72668	2.46759	1.75471	2.25994	1.16177	2.65342	2.04137	1.40443	0.26615	2.47634	2.54635	#N/A	3.32665	1.38996	#N/A	#N/A	#N/A	#N/A	#N/A	#N/A	#N/A	#N/A	#N/A	#N/A	0.127843	#N/A	23	ENSG00000177733	HNRNPA0	protein_coding	heterogeneous nuclear ribonucleoprotein A0 [Source:HGNC Symbol;Acc:HGNC:5030]
TEX41	#N/A	0.102011	1.44312	0.636445	0.195174	0.200204	#N/A	#N/A	0.18107	#N/A	#N/A	#N/A	#N/A	#N/A	#N/A	#N/A	#N/A	#N/A	#N/A	#N/A	#N/A	#N/A	#N/A	#N/A	#N/A	#N/A	#N/A	#N/A	#N/A	#N/A	#N/A	#N/A	#N/A	#N/A	6.59476	#N/A	2.98298	0.293378	3.53709	4.06739	5.90642	0.563981	5.20663	0.838697	0.764718	0.248428	3.82991	5.98099	#N/A	5.14584	5.76519	#N/A	#N/A	#N/A	#N/A	#N/A	#N/A	#N/A	#N/A	#N/A	#N/A	0.178698	0.125668	23	ENSG00000226674	TEX41	lncRNA	testis expressed 41 [Source:HGNC Symbol;Acc:HGNC:48667]
SDCBP	#N/A	0.791274	#N/A	#N/A	#N/A	#N/A	#N/A	#N/A	#N/A	0.884633	#N/A	0.979366	#N/A	#N/A	#N/A	#N/A	#N/A	#N/A	#N/A	#N/A	#N/A	#N/A	#N/A	#N/A	#N/A	#N/A	#N/A	#N/A	#N/A	#N/A	1.11273	0.91767	1.49726	1.24691	1.76284	#N/A	2.65629	1.82695	3.24993	2.4065	1.68829	1.07072	2.9317	2.53553	2.70764	2.60221	2.2717	2.05527	#N/A	2.91067	1.31308	#N/A	#N/A	#N/A	#N/A	#N/A	#N/A	#N/A	#N/A	#N/A	1.03478	#N/A	#N/A	23	ENSG00000137575	SDCBP	protein_coding	syndecan binding protein [Source:HGNC Symbol;Acc:HGNC:10662]
CDIPT	#N/A	0.131752	#N/A	#N/A	#N/A	#N/A	#N/A	#N/A	#N/A	#N/A	0.113452	#N/A	#N/A	#N/A	#N/A	#N/A	#N/A	#N/A	#N/A	#N/A	#N/A	#N/A	#N/A	#N/A	#N/A	#N/A	0.55912	#N/A	0.449527	#N/A	1.02501	#N/A	#N/A	#N/A	3.44061	0.138544	4.59276	3.89761	4.13988	3.88026	4.1767	3.2232	4.15196	3.46824	2.75941	0.418284	3.29944	4.10059	0.268514	4.11076	4.01303	#N/A	#N/A	#N/A	#N/A	#N/A	#N/A	#N/A	#N/A	#N/A	#N/A	#N/A	0.256367	23	ENSG00000103502	CDIPT	protein_coding	CDP-diacylglycerol--inositol 3-phosphatidyltransferase [Source:HGNC Symbol;Acc:HGNC:1769]
DIS3	#N/A	0.675451	0.699395	#N/A	#N/A	#N/A	#N/A	#N/A	1.37732	0.761256	#N/A	0.976073	0.730513	#N/A	#N/A	#N/A	#N/A	#N/A	#N/A	#N/A	#N/A	#N/A	#N/A	#N/A	#N/A	1.5487	0.963524	#N/A	#N/A	#N/A	#N/A	#N/A	#N/A	#N/A	0.944589	#N/A	1.32792	0.929029	1.1328	0.962459	0.872112	0.977256	0.834559	0.921283	0.924003	0.997681	0.85377	0.898243	#N/A	0.905299	0.985366	#N/A	#N/A	#N/A	#N/A	#N/A	#N/A	#N/A	#N/A	#N/A	#N/A	#N/A	#N/A	23	ENSG00000083520	DIS3	protein_coding	DIS3 homolog, exosome endoribonuclease and 3'-5' exoribonuclease [Source:HGNC Symbol;Acc:HGNC:20604]
ANKRA2	#N/A	0.292352	1.07223	#N/A	1.50606	#N/A	0.900637	1.17256	#N/A	1.49511	#N/A	#N/A	#N/A	#N/A	#N/A	#N/A	#N/A	#N/A	#N/A	#N/A	#N/A	#N/A	#N/A	#N/A	#N/A	0.932457	#N/A	#N/A	#N/A	#N/A	#N/A	#N/A	#N/A	#N/A	1.57006	#N/A	2.02431	1.92262	1.95375	2.1249	1.74139	1.61281	1.85192	1.7442	1.92441	1.73493	1.57019	1.7469	1.31414	1.6816	1.53594	#N/A	#N/A	#N/A	#N/A	#N/A	#N/A	#N/A	#N/A	#N/A	#N/A	#N/A	#N/A	23	ENSG00000164331	ANKRA2	protein_coding	ankyrin repeat family A member 2 [Source:HGNC Symbol;Acc:HGNC:13208]
CENPP	#N/A	#N/A	1.92422	1.62076	2.67382	2.54849	1.99507	1.67453	1.72697	#N/A	1.82313	#N/A	0.851603	0.438544	0.949755	#N/A	#N/A	0.665583	1.27679	0.873487	#N/A	#N/A	#N/A	#N/A	0.719587	0.722923	#N/A	0.648393	0.919412	#N/A	#N/A	#N/A	#N/A	#N/A	#N/A	#N/A	#N/A	#N/A	#N/A	#N/A	#N/A	#N/A	#N/A	#N/A	#N/A	#N/A	#N/A	#N/A	0.560113	#N/A	0.476888	#N/A	#N/A	#N/A	#N/A	#N/A	1.18175	#N/A	#N/A	#N/A	#N/A	1.74939	0.976881	23	ENSG00000188312	CENPP	protein_coding	centromere protein P [Source:HGNC Symbol;Acc:HGNC:32933]
NT5C	#N/A	#N/A	5.08443	3.77882	5.67382	4.34495	3.42972	3.18508	3.69791	1.07573	4.64116	0.995701	1.33282	#N/A	#N/A	#N/A	#N/A	#N/A	1.55641	#N/A	#N/A	#N/A	#N/A	#N/A	0.889669	#N/A	1.04787	#N/A	#N/A	#N/A	#N/A	0.939664	0.712498	0.86328	#N/A	1.42314	1.29482	#N/A	#N/A	#N/A	#N/A	#N/A	#N/A	0.575825	#N/A	#N/A	#N/A	#N/A	1.88631	0.654395	#N/A	#N/A	#N/A	#N/A	#N/A	#N/A	#N/A	#N/A	#N/A	#N/A	0.873427	#N/A	#N/A	23	ENSG00000125458	NT5C	protein_coding	5', 3'-nucleotidase, cytosolic [Source:HGNC Symbol;Acc:HGNC:17144]
IQSEC1	#N/A	#N/A	#N/A	#N/A	#N/A	#N/A	#N/A	1.60662	#N/A	0.69345	#N/A	0.865587	#N/A	#N/A	#N/A	#N/A	#N/A	#N/A	#N/A	#N/A	#N/A	#N/A	#N/A	#N/A	#N/A	1.03776	#N/A	0.710427	#N/A	#N/A	#N/A	#N/A	#N/A	#N/A	1.37781	2.46408	1.59487	1.82775	1.78223	1.93074	1.69093	1.19146	1.56712	1.268	1.61267	1.58743	1.33276	1.69903	1.20938	1.63634	1.99635	#N/A	#N/A	0.648339	#N/A	#N/A	#N/A	#N/A	#N/A	#N/A	#N/A	#N/A	#N/A	23	ENSG00000144711	IQSEC1	protein_coding	IQ motif and Sec7 domain ArfGEF 1 [Source:HGNC Symbol;Acc:HGNC:29112]
TRAF3IP2-AS1	#N/A	#N/A	0.540535	1.00742	0.71206	1.1436	0.950285	1.08004	0.686537	#N/A	#N/A	#N/A	#N/A	#N/A	#N/A	#N/A	#N/A	#N/A	#N/A	#N/A	#N/A	#N/A	#N/A	#N/A	#N/A	0.903046	0.898225	#N/A	0.726218	#N/A	#N/A	#N/A	#N/A	#N/A	0.566367	#N/A	#N/A	0.603056	#N/A	0.532777	0.503054	0.477222	#N/A	0.537281	#N/A	0.618287	0.44015	0.512384	1.05069	#N/A	0.548295	#N/A	#N/A	#N/A	#N/A	#N/A	#N/A	#N/A	#N/A	#N/A	#N/A	0.993657	0.947813	23	ENSG00000231889	TRAF3IP2-AS1	lncRNA	TRAF3IP2 antisense RNA 1 [Source:HGNC Symbol;Acc:HGNC:40005]
ULK2	#N/A	#N/A	2.71255	1.95982	2.67199	3.61655	2.57397	1.57984	1.82019	1.0353	2.06695	#N/A	#N/A	#N/A	#N/A	#N/A	#N/A	#N/A	#N/A	#N/A	#N/A	#N/A	#N/A	#N/A	#N/A	#N/A	#N/A	#N/A	#N/A	#N/A	#N/A	#N/A	#N/A	#N/A	0.585195	#N/A	0.561429	0.585073	0.67211	#N/A	0.543795	#N/A	0.540188	0.766253	0.728133	0.618026	#N/A	0.596787	1.15412	#N/A	0.660489	#N/A	#N/A	#N/A	#N/A	#N/A	#N/A	#N/A	#N/A	#N/A	#N/A	2.10904	1.02658	23	ENSG00000083290	ULK2	protein_coding	unc-51 like autophagy activating kinase 2 [Source:HGNC Symbol;Acc:HGNC:13480]
FAM162A	#N/A	#N/A	0.235559	0.161416	0.165225	#N/A	#N/A	0.127768	#N/A	#N/A	0.113986	#N/A	0.0565088	0.187637	0.195012	0.121282	0.023993	0.158569	#N/A	#N/A	0.117373	0.0915719	#N/A	0.0879789	#N/A	0.0570694	0.146404	0.139822	0.143477	#N/A	0.20742	#N/A	0.0622066	#N/A	#N/A	#N/A	#N/A	#N/A	#N/A	#N/A	#N/A	#N/A	#N/A	#N/A	#N/A	#N/A	#N/A	#N/A	#N/A	#N/A	#N/A	#N/A	#N/A	0.0311924	#N/A	#N/A	#N/A	#N/A	#N/A	#N/A	#N/A	0.166447	0.119139	23	ENSG00000114023	FAM162A	protein_coding	family with sequence similarity 162 member A [Source:HGNC Symbol;Acc:HGNC:17865]
#268650	#N/A	#N/A	2.20532	0.659758	#N/A	#N/A	0.147306	0.617914	0.130884	#N/A	#N/A	#N/A	#N/A	3.06615	1.35762	0.518394	0.102994	0.23695	0.139263	0.118541	0.161644	0.130966	#N/A	0.110284	#N/A	#N/A	0.21768	0.184518	0.19722	#N/A	1.81737	#N/A	0.271998	0.190041	#N/A	0.205001	#N/A	#N/A	#N/A	#N/A	#N/A	#N/A	#N/A	#N/A	#N/A	#N/A	#N/A	#N/A	#N/A	#N/A	#N/A	#N/A	#N/A	#N/A	#N/A	#N/A	#N/A	#N/A	#N/A	#N/A	#N/A	#N/A	0.155915	23	ENSG00000268650		lncRNA	novel transcript, antisense to PDE4C
FIRRE	#N/A	#N/A	1.32179	#N/A	#N/A	0.347782	0.215376	0.801555	0.164441	#N/A	0.13577	#N/A	#N/A	#N/A	#N/A	#N/A	#N/A	#N/A	#N/A	#N/A	#N/A	#N/A	#N/A	#N/A	#N/A	0.13534	0.518209	#N/A	#N/A	#N/A	#N/A	#N/A	#N/A	#N/A	1.71483	#N/A	1.24706	1.52397	2.11365	1.96475	1.88741	1.3276	1.82695	1.88488	0.982501	0.478739	1.88413	1.80606	#N/A	1.91667	1.85843	#N/A	#N/A	#N/A	#N/A	#N/A	#N/A	#N/A	#N/A	#N/A	#N/A	#N/A	#N/A	23	ENSG00000213468	FIRRE	lncRNA	firre intergenic repeating RNA element [Source:HGNC Symbol;Acc:HGNC:49627]
SLC66A1L	#N/A	#N/A	0.0887621	#N/A	#N/A	0.0460131	0.0568137	0.0741156	0.0565598	0.052929	#N/A	#N/A	#N/A	#N/A	#N/A	#N/A	#N/A	#N/A	#N/A	#N/A	#N/A	#N/A	#N/A	#N/A	#N/A	#N/A	#N/A	0.0800888	0.0826566	#N/A	#N/A	#N/A	#N/A	#N/A	0.0857314	#N/A	0.077773	0.106977	0.0525935	0.077635	0.125874	0.0642195	0.0865795	0.0647796	0.100501	#N/A	0.0341074	0.0869832	#N/A	0.0519838	0.0860856	#N/A	#N/A	0.0116777	#N/A	#N/A	#N/A	#N/A	#N/A	#N/A	#N/A	#N/A	#N/A	23	ENSG00000174899	SLC66A1L	transcribed_unitary_pseudogene	solute carrier family 66 member 1 like [Source:HGNC Symbol;Acc:HGNC:25146]
PHB1	#N/A	#N/A	0.0105789	0.0109046	0.0259462	0.0211994	0.0165282	0.0110167	#N/A	#N/A	0.0140636	#N/A	0.0110333	0.0120221	#N/A	#N/A	0.0137367	#N/A	#N/A	#N/A	#N/A	#N/A	#N/A	#N/A	#N/A	0.0191255	0.0050208	0.0248661	#N/A	#N/A	0.0209102	#N/A	0.0265262	#N/A	0.00953923	#N/A	#N/A	#N/A	#N/A	#N/A	#N/A	#N/A	0.0312623	0.0177361	0.0224953	#N/A	0.0381808	0.025933	#N/A	0.0404185	#N/A	#N/A	#N/A	0.00505921	#N/A	#N/A	#N/A	#N/A	#N/A	#N/A	#N/A	#N/A	#N/A	23	ENSG00000167085	PHB1	protein_coding	prohibitin 1 [Source:HGNC Symbol;Acc:HGNC:8912]
TMEM63A	#N/A	#N/A	#N/A	#N/A	#N/A	#N/A	#N/A	0.943314	#N/A	0.668209	#N/A	#N/A	#N/A	#N/A	#N/A	#N/A	1.15503	#N/A	#N/A	#N/A	#N/A	#N/A	#N/A	1.01689	#N/A	#N/A	0.893431	0.885691	1.03077	#N/A	#N/A	#N/A	0.696363	#N/A	1.03713	#N/A	0.798267	0.864379	0.66527	0.86869	0.818183	0.883818	0.761002	0.921067	0.788864	0.886993	0.835942	0.924059	#N/A	0.938025	0.970305	#N/A	#N/A	#N/A	#N/A	#N/A	#N/A	#N/A	#N/A	#N/A	#N/A	#N/A	#N/A	23	ENSG00000196187	TMEM63A	protein_coding	transmembrane protein 63A [Source:HGNC Symbol;Acc:HGNC:29118]
#251652	#N/A	#N/A	0.584671	0.113684	0.0969818	0.129999	#N/A	0.167467	#N/A	0.482919	#N/A	#N/A	#N/A	#N/A	#N/A	#N/A	#N/A	#N/A	#N/A	#N/A	#N/A	#N/A	#N/A	#N/A	#N/A	0.101955	#N/A	#N/A	0.125588	#N/A	#N/A	#N/A	#N/A	#N/A	0.754068	#N/A	0.253713	0.401183	0.339883	0.705085	6.37099	0.218813	4.29039	0.182481	0.204882	0.150923	3.62595	0.222702	#N/A	2.99937	0.334816	#N/A	#N/A	#N/A	#N/A	#N/A	#N/A	#N/A	#N/A	#N/A	#N/A	#N/A	#N/A	23	ENSG00000251652		lncRNA	novel transcript
ARMC2	#N/A	#N/A	1.22738	#N/A	1.22141	1.41421	0.97408	1.10306	#N/A	0.771949	1.34913	#N/A	#N/A	#N/A	#N/A	#N/A	#N/A	#N/A	#N/A	#N/A	#N/A	#N/A	#N/A	#N/A	#N/A	#N/A	#N/A	#N/A	#N/A	#N/A	#N/A	#N/A	#N/A	#N/A	1.27794	#N/A	0.898985	1.07589	0.977968	1.01304	1.06567	1.46301	0.959089	0.942178	0.876797	1.34031	0.989483	1.18236	#N/A	0.896662	0.80902	#N/A	#N/A	#N/A	#N/A	#N/A	#N/A	#N/A	#N/A	#N/A	#N/A	#N/A	0.884372	23	ENSG00000118690	ARMC2	protein_coding	armadillo repeat containing 2 [Source:HGNC Symbol;Acc:HGNC:23045]
DCTN6-DT	#N/A	#N/A	0.189352	0.0824036	0.133772	#N/A	#N/A	0.0458641	#N/A	0.144179	#N/A	#N/A	#N/A	#N/A	#N/A	#N/A	#N/A	#N/A	#N/A	#N/A	#N/A	#N/A	#N/A	#N/A	#N/A	#N/A	#N/A	#N/A	#N/A	#N/A	#N/A	#N/A	#N/A	0.0416466	1.06052	0.112051	0.734417	0.596507	0.31989	0.500531	2.09034	0.203934	2.23432	0.092437	0.161624	0.0841126	1.83335	0.734755	0.0834067	0.46875	0.91916	#N/A	#N/A	#N/A	#N/A	#N/A	#N/A	#N/A	#N/A	#N/A	#N/A	#N/A	#N/A	23	ENSG00000271869	DCTN6-DT	lncRNA	DCTN6 divergent transcript [Source:HGNC Symbol;Acc:HGNC:55241]
ADH1B	#N/A	#N/A	0.132677	#N/A	0.0895602	0.0912886	0.0554151	0.0665089	0.0603706	#N/A	#N/A	#N/A	#N/A	#N/A	#N/A	#N/A	#N/A	#N/A	#N/A	#N/A	#N/A	#N/A	#N/A	#N/A	#N/A	#N/A	#N/A	0.107372	0.10938	#N/A	#N/A	#N/A	#N/A	#N/A	0.147653	#N/A	0.108077	0.138114	0.0979777	0.152028	0.130677	0.128815	0.113161	0.115854	0.135606	0.0956396	0.0785307	0.143264	#N/A	0.102201	0.0835543	#N/A	#N/A	#N/A	#N/A	#N/A	#N/A	#N/A	#N/A	#N/A	#N/A	#N/A	#N/A	23	ENSG00000196616	ADH1B	protein_coding	alcohol dehydrogenase 1B (class I), beta polypeptide [Source:HGNC Symbol;Acc:HGNC:250]
ZNF334	#N/A	#N/A	#N/A	#N/A	#N/A	0.120483	#N/A	0.181401	#N/A	0.396818	0.126967	#N/A	#N/A	#N/A	0.221569	#N/A	#N/A	#N/A	#N/A	0.0997379	#N/A	0.0810541	#N/A	#N/A	#N/A	0.115783	0.0991373	#N/A	0.166273	#N/A	#N/A	#N/A	#N/A	#N/A	1.08458	0.141558	1.37685	#N/A	1.20896	1.03595	#N/A	#N/A	1.29161	0.483583	0.472168	#N/A	#N/A	0.908522	#N/A	1.0909	1.10303	#N/A	#N/A	#N/A	#N/A	#N/A	#N/A	#N/A	#N/A	#N/A	#N/A	0.153883	0.115317	23	ENSG00000198185	ZNF334	protein_coding	zinc finger protein 334 [Source:HGNC Symbol;Acc:HGNC:15806]
IRF2BP1	#N/A	#N/A	0.0914524	0.0630754	0.0793401	#N/A	#N/A	0.0790955	#N/A	0.0821715	#N/A	#N/A	#N/A	#N/A	0.076916	#N/A	#N/A	0.072366	#N/A	#N/A	#N/A	#N/A	#N/A	#N/A	#N/A	#N/A	#N/A	0.080677	0.0813852	#N/A	#N/A	#N/A	#N/A	#N/A	0.102494	#N/A	0.0937365	0.0604031	0.0768706	0.058292	0.125139	0.0995817	0.0883669	0.0926128	0.0981631	#N/A	0.100903	0.0691892	#N/A	0.0818908	0.0640599	#N/A	#N/A	#N/A	#N/A	#N/A	#N/A	#N/A	#N/A	#N/A	#N/A	#N/A	#N/A	23	ENSG00000170604	IRF2BP1	protein_coding	interferon regulatory factor 2 binding protein 1 [Source:HGNC Symbol;Acc:HGNC:21728]
DIPK1C	#N/A	#N/A	0.0990565	#N/A	0.137674	0.112189	#N/A	0.139886	#N/A	0.13386	#N/A	#N/A	#N/A	#N/A	#N/A	#N/A	#N/A	#N/A	#N/A	#N/A	#N/A	#N/A	#N/A	#N/A	#N/A	#N/A	#N/A	#N/A	0.136079	#N/A	#N/A	#N/A	0.133596	#N/A	0.223849	#N/A	0.195385	0.228538	0.192715	0.20755	0.237235	0.19591	0.245699	0.202316	0.165605	0.15665	0.22077	0.223732	0.132792	0.207648	0.205624	#N/A	#N/A	#N/A	#N/A	#N/A	#N/A	#N/A	#N/A	#N/A	#N/A	#N/A	#N/A	23	ENSG00000187773	DIPK1C	protein_coding	divergent protein kinase domain 1C [Source:HGNC Symbol;Acc:HGNC:31729]
#286481	#N/A	#N/A	1.21186	#N/A	#N/A	0.202397	0.159906	0.554766	0.159342	1.12044	#N/A	#N/A	#N/A	#N/A	#N/A	#N/A	#N/A	#N/A	#N/A	#N/A	#N/A	#N/A	#N/A	#N/A	#N/A	#N/A	#N/A	0.231699	#N/A	#N/A	#N/A	#N/A	#N/A	#N/A	4.07536	#N/A	2.95224	4.45934	3.44706	3.38107	5.03066	0.404309	4.23155	3.15659	0.523782	0.261482	3.10385	4.84116	0.240756	3.38709	3.56272	#N/A	#N/A	#N/A	#N/A	#N/A	#N/A	#N/A	#N/A	#N/A	#N/A	#N/A	#N/A	23	ENSG00000286481		lncRNA	novel transcript
HPS1	#N/A	#N/A	#N/A	#N/A	#N/A	#N/A	0.173764	0.399498	0.185798	0.841986	#N/A	0.127455	#N/A	#N/A	#N/A	#N/A	#N/A	#N/A	#N/A	#N/A	#N/A	#N/A	#N/A	#N/A	#N/A	#N/A	#N/A	#N/A	#N/A	#N/A	#N/A	#N/A	#N/A	#N/A	1.95201	#N/A	2.26912	2.14923	1.63249	1.97045	1.37441	1.97728	1.43363	1.32332	1.28839	0.475195	1.39813	1.47022	0.214985	1.86836	1.61925	0.541248	#N/A	#N/A	#N/A	0.0188586	#N/A	#N/A	#N/A	#N/A	#N/A	#N/A	#N/A	23	ENSG00000107521	HPS1	protein_coding	HPS1 biogenesis of lysosomal organelles complex 3 subunit 1 [Source:HGNC Symbol;Acc:HGNC:5163]
NBPF9	#N/A	#N/A	#N/A	#N/A	#N/A	#N/A	#N/A	0.828212	#N/A	#N/A	#N/A	#N/A	#N/A	#N/A	#N/A	#N/A	#N/A	#N/A	#N/A	#N/A	#N/A	#N/A	#N/A	#N/A	#N/A	0.350525	#N/A	#N/A	0.628856	0.131267	#N/A	#N/A	#N/A	#N/A	1.01628	0.362221	0.917631	1.2708	1.01125	1.11013	1.08996	1.46667	0.987614	0.90352	0.860305	1.05857	0.877065	1.34075	#N/A	0.949635	0.993797	#N/A	0.576005	#N/A	#N/A	#N/A	#N/A	#N/A	#N/A	#N/A	#N/A	0.602038	0.399208	23	ENSG00000269713	NBPF9	protein_coding	NBPF member 9 [Source:HGNC Symbol;Acc:HGNC:31991]
RUFY2	#N/A	#N/A	#N/A	#N/A	1.16358	#N/A	#N/A	#N/A	0.94438	#N/A	2.00614	#N/A	#N/A	#N/A	#N/A	#N/A	#N/A	#N/A	#N/A	#N/A	#N/A	#N/A	#N/A	#N/A	#N/A	1.16216	0.996993	1.21434	1.04306	#N/A	#N/A	#N/A	#N/A	#N/A	0.519567	#N/A	0.629367	0.524581	0.533046	0.585175	0.511275	0.793259	0.449519	#N/A	0.506846	0.692641	0.542854	0.558887	0.730961	0.466462	0.589597	#N/A	#N/A	#N/A	#N/A	#N/A	#N/A	#N/A	#N/A	#N/A	#N/A	1.05196	#N/A	23	ENSG00000204130	RUFY2	protein_coding	RUN and FYVE domain containing 2 [Source:HGNC Symbol;Acc:HGNC:19761]
GCC2-AS1	#N/A	#N/A	2.12773	0.874104	0.466331	#N/A	#N/A	#N/A	0.171459	#N/A	0.149561	#N/A	#N/A	#N/A	#N/A	#N/A	#N/A	#N/A	#N/A	0.129668	#N/A	#N/A	#N/A	#N/A	#N/A	#N/A	0.685687	0.403861	0.34327	#N/A	#N/A	#N/A	#N/A	#N/A	1.26304	#N/A	1.0942	0.937568	1.29056	1.22982	1.063	0.83935	0.807718	#N/A	#N/A	0.704471	#N/A	1.02291	#N/A	1.42798	1.45045	#N/A	#N/A	#N/A	#N/A	#N/A	#N/A	#N/A	#N/A	#N/A	#N/A	0.349586	0.246432	23	ENSG00000214184	GCC2-AS1	lncRNA	GCC2 antisense RNA 1 [Source:HGNC Symbol;Acc:HGNC:28126]
GTF2F1	#N/A	#N/A	#N/A	#N/A	0.302935	#N/A	0.115057	#N/A	0.109272	1.00309	#N/A	#N/A	0.156379	#N/A	#N/A	#N/A	#N/A	#N/A	#N/A	#N/A	#N/A	#N/A	#N/A	#N/A	0.0537591	#N/A	#N/A	#N/A	#N/A	#N/A	#N/A	#N/A	#N/A	#N/A	1.29289	#N/A	2.09795	1.80531	1.41078	1.79026	1.20638	1.25781	1.45758	1.19385	0.780882	0.319314	1.38551	1.35957	#N/A	1.27001	1.66074	1.34238	#N/A	#N/A	#N/A	#N/A	#N/A	#N/A	#N/A	#N/A	0.102478	#N/A	#N/A	23	ENSG00000125651	GTF2F1	protein_coding	general transcription factor IIF subunit 1 [Source:HGNC Symbol;Acc:HGNC:4652]
PNKP	#N/A	#N/A	#N/A	#N/A	#N/A	#N/A	#N/A	#N/A	0.716675	1.01423	0.45656	0.62419	#N/A	#N/A	#N/A	#N/A	#N/A	#N/A	#N/A	#N/A	#N/A	#N/A	1.0875	#N/A	#N/A	#N/A	0.826116	#N/A	#N/A	#N/A	#N/A	#N/A	#N/A	#N/A	1.32538	0.560255	1.36414	1.49975	1.08787	1.08256	1.19155	1.39041	1.27338	1.55771	1.9262	1.09402	1.29422	1.34171	2.02839	1.43455	1.2936	#N/A	#N/A	#N/A	#N/A	#N/A	#N/A	#N/A	#N/A	#N/A	#N/A	#N/A	#N/A	23	ENSG00000039650	PNKP	protein_coding	polynucleotide kinase 3'-phosphatase [Source:HGNC Symbol;Acc:HGNC:9154]
RYK	#N/A	#N/A	0.539746	0.563694	0.661298	#N/A	0.681963	#N/A	0.790399	0.511128	1.50855	#N/A	#N/A	#N/A	#N/A	#N/A	#N/A	#N/A	#N/A	#N/A	#N/A	#N/A	#N/A	1.04613	#N/A	#N/A	0.836262	0.996979	0.678404	#N/A	#N/A	#N/A	0.675359	#N/A	0.522697	#N/A	0.483579	#N/A	0.452099	#N/A	0.392781	0.647367	#N/A	0.499578	0.524809	0.617711	0.468756	#N/A	#N/A	#N/A	#N/A	#N/A	#N/A	#N/A	#N/A	#N/A	#N/A	#N/A	#N/A	#N/A	#N/A	1.00256	1.14305	23	ENSG00000163785	RYK	protein_coding	receptor like tyrosine kinase [Source:HGNC Symbol;Acc:HGNC:10481]
PROCR	#N/A	#N/A	#N/A	#N/A	#N/A	0.818505	#N/A	#N/A	#N/A	1.84845	1.37608	#N/A	#N/A	#N/A	#N/A	#N/A	#N/A	#N/A	#N/A	#N/A	#N/A	#N/A	#N/A	#N/A	#N/A	#N/A	1.29654	#N/A	1.10691	#N/A	#N/A	#N/A	#N/A	1.53182	3.86869	3.64941	3.72229	3.93925	3.08977	3.72233	3.73883	3.9658	2.83162	3.10124	2.9762	2.87856	2.86545	3.39271	1.40553	2.67133	3.75739	#N/A	#N/A	#N/A	#N/A	#N/A	#N/A	#N/A	#N/A	#N/A	#N/A	#N/A	#N/A	23	ENSG00000101000	PROCR	protein_coding	protein C receptor [Source:HGNC Symbol;Acc:HGNC:9452]
LDAH	#N/A	#N/A	#N/A	#N/A	#N/A	0.917541	0.938271	#N/A	#N/A	1.5001	0.974545	1.26475	#N/A	#N/A	#N/A	#N/A	#N/A	#N/A	#N/A	#N/A	#N/A	#N/A	#N/A	#N/A	#N/A	#N/A	#N/A	#N/A	#N/A	#N/A	#N/A	#N/A	#N/A	1.24245	2.69736	4.8572	3.39288	3.57267	4.57117	3.42874	2.79794	1.75797	4.49061	4.361	4.93918	2.59186	3.56695	3.23226	1.57314	4.88616	2.46428	#N/A	#N/A	#N/A	#N/A	#N/A	#N/A	#N/A	#N/A	#N/A	#N/A	#N/A	#N/A	23	ENSG00000118961	LDAH	protein_coding	lipid droplet associated hydrolase [Source:HGNC Symbol;Acc:HGNC:26145]
MCUB	#N/A	#N/A	1.06252	#N/A	1.19665	1.05509	1.22179	#N/A	#N/A	1.86785	#N/A	#N/A	#N/A	#N/A	#N/A	#N/A	#N/A	#N/A	#N/A	#N/A	#N/A	#N/A	#N/A	#N/A	#N/A	#N/A	#N/A	#N/A	#N/A	#N/A	#N/A	#N/A	#N/A	#N/A	4.76727	1.73313	5.09659	4.49561	4.99639	4.72204	5.74519	4.39356	4.77085	4.79478	4.45802	5.61421	4.44622	4.31943	#N/A	3.99994	5.177	#N/A	1.55063	#N/A	#N/A	#N/A	#N/A	#N/A	#N/A	#N/A	1.06358	#N/A	#N/A	23	ENSG00000005059	MCUB	protein_coding	mitochondrial calcium uniporter dominant negative subunit beta [Source:HGNC Symbol;Acc:HGNC:26076]
#254420	#N/A	#N/A	#N/A	#N/A	#N/A	#N/A	#N/A	#N/A	#N/A	1.06487	#N/A	1.2428	#N/A	#N/A	#N/A	#N/A	#N/A	#N/A	#N/A	#N/A	#N/A	#N/A	#N/A	#N/A	#N/A	#N/A	#N/A	#N/A	#N/A	#N/A	#N/A	#N/A	#N/A	#N/A	1.90044	2.79602	2.66302	2.35262	2.42692	2.04897	1.93401	1.63535	2.22115	2.46999	2.6036	2.07738	2.21209	2.25668	#N/A	2.36708	1.61069	#N/A	0.469664	#N/A	#N/A	#N/A	0.644565	#N/A	#N/A	#N/A	0.732604	1.89696	4.36104	23	ENSG00000254420		lncRNA	novel transcript
ZNF90	#N/A	#N/A	#N/A	#N/A	#N/A	#N/A	#N/A	#N/A	#N/A	0.26568	0.113109	0.125879	0.0753874	#N/A	#N/A	#N/A	#N/A	#N/A	#N/A	#N/A	#N/A	#N/A	#N/A	#N/A	#N/A	0.118539	#N/A	#N/A	#N/A	#N/A	#N/A	#N/A	#N/A	#N/A	0.236864	0.0864612	0.559115	0.285236	0.322867	0.256582	7.07751	0.232725	5.62644	0.228961	0.223569	0.214687	0.269526	0.869337	0.19224	0.628077	0.358458	#N/A	0.0717705	#N/A	#N/A	#N/A	#N/A	#N/A	#N/A	#N/A	#N/A	#N/A	#N/A	23	ENSG00000213988	ZNF90	protein_coding	zinc finger protein 90 [Source:HGNC Symbol;Acc:HGNC:13165]
CPOX	#N/A	#N/A	1.45619	1.33788	#N/A	#N/A	#N/A	#N/A	#N/A	1.4981	#N/A	#N/A	0.629732	#N/A	#N/A	#N/A	#N/A	#N/A	#N/A	#N/A	#N/A	#N/A	#N/A	#N/A	#N/A	#N/A	#N/A	#N/A	#N/A	#N/A	#N/A	#N/A	1.04795	0.508807	1.20047	#N/A	1.5538	0.83696	1.41673	1.20311	1.12314	0.972499	1.10428	1.22492	1.02517	1.27871	1.16984	1.80377	#N/A	1.17129	1.14457	1.10457	#N/A	#N/A	#N/A	#N/A	#N/A	#N/A	#N/A	#N/A	0.319948	#N/A	#N/A	23	ENSG00000080819	CPOX	protein_coding	coproporphyrinogen oxidase [Source:HGNC Symbol;Acc:HGNC:2321]
TGOLN2	#N/A	#N/A	#N/A	#N/A	#N/A	#N/A	#N/A	#N/A	#N/A	1.03725	0.959493	1.48912	#N/A	#N/A	#N/A	0.741657	0.565397	#N/A	#N/A	#N/A	#N/A	#N/A	#N/A	#N/A	#N/A	#N/A	#N/A	#N/A	#N/A	#N/A	#N/A	#N/A	#N/A	#N/A	2.43094	#N/A	3.18887	2.60594	3.36239	2.6659	2.61142	2.36255	2.57014	2.28166	2.63981	2.87628	2.13589	2.28021	1.19444	2.44958	2.36678	#N/A	0.608144	#N/A	#N/A	#N/A	#N/A	#N/A	#N/A	#N/A	0.875365	#N/A	#N/A	23	ENSG00000152291	TGOLN2	protein_coding	trans-golgi network protein 2 [Source:HGNC Symbol;Acc:HGNC:15450]
IPO9-AS1	#N/A	#N/A	#N/A	#N/A	#N/A	#N/A	#N/A	#N/A	#N/A	1.10265	#N/A	#N/A	#N/A	#N/A	#N/A	#N/A	#N/A	#N/A	#N/A	#N/A	#N/A	#N/A	#N/A	#N/A	#N/A	#N/A	1.04896	#N/A	#N/A	#N/A	#N/A	#N/A	#N/A	#N/A	5.84711	3.35849	4.69739	6.1181	4.96632	4.89895	6.36749	5.94773	5.91707	5.71586	6.43967	6.84878	5.6008	5.80628	1.22855	4.75274	5.42989	#N/A	1.16847	#N/A	#N/A	#N/A	#N/A	#N/A	#N/A	#N/A	0.75838	2.53925	3.07836	23	ENSG00000231871	IPO9-AS1	lncRNA	IPO9 antisense RNA 1 [Source:HGNC Symbol;Acc:HGNC:40892]
#230552	#N/A	#N/A	0.106093	#N/A	0.128999	0.110929	0.0916803	#N/A	#N/A	0.109346	#N/A	#N/A	#N/A	#N/A	#N/A	#N/A	#N/A	#N/A	#N/A	#N/A	#N/A	#N/A	#N/A	#N/A	#N/A	#N/A	#N/A	0.111441	#N/A	#N/A	0.0885353	#N/A	#N/A	#N/A	0.134598	0.07892	0.134527	0.183956	0.142357	0.144362	0.262699	0.0921768	0.406553	0.148256	0.126679	0.121474	0.135392	0.133507	#N/A	0.154437	0.163251	#N/A	#N/A	#N/A	#N/A	#N/A	#N/A	#N/A	#N/A	#N/A	#N/A	#N/A	#N/A	23	ENSG00000230552		lncRNA	novel transcript
CNPY4	#N/A	#N/A	1.0352	0.263446	#N/A	#N/A	#N/A	#N/A	#N/A	0.732096	#N/A	#N/A	#N/A	#N/A	#N/A	#N/A	#N/A	#N/A	#N/A	#N/A	#N/A	#N/A	0.388183	#N/A	#N/A	#N/A	#N/A	#N/A	0.145918	#N/A	#N/A	#N/A	#N/A	0.15658	1.63203	0.133842	1.6301	1.80406	1.50249	1.65492	1.61543	0.958676	1.40673	1.43325	0.670135	0.286347	1.44289	1.55638	0.183694	1.53579	1.7549	#N/A	#N/A	#N/A	#N/A	#N/A	#N/A	#N/A	#N/A	#N/A	#N/A	#N/A	#N/A	23	ENSG00000166997	CNPY4	protein_coding	canopy FGF signaling regulator 4 [Source:HGNC Symbol;Acc:HGNC:28631]
SYCE1L	#N/A	#N/A	#N/A	0.31516	#N/A	#N/A	#N/A	#N/A	#N/A	0.513341	#N/A	0.118264	#N/A	#N/A	#N/A	#N/A	#N/A	#N/A	#N/A	#N/A	#N/A	#N/A	#N/A	#N/A	#N/A	#N/A	0.155111	0.156884	0.149029	#N/A	#N/A	#N/A	#N/A	#N/A	1.01045	#N/A	0.891762	2.92557	1.7561	0.594331	3.91832	0.138675	3.03583	0.321354	0.232497	0.198114	2.7855	2.16349	0.178745	1.84141	1.22802	#N/A	#N/A	#N/A	#N/A	#N/A	#N/A	#N/A	#N/A	#N/A	#N/A	#N/A	0.162873	23	ENSG00000205078	SYCE1L	protein_coding	synaptonemal complex central element protein 1 like [Source:HGNC Symbol;Acc:HGNC:37236]
MAPK7	#N/A	#N/A	0.964977	#N/A	0.132433	#N/A	#N/A	#N/A	#N/A	0.339819	#N/A	0.119143	#N/A	#N/A	#N/A	#N/A	#N/A	#N/A	#N/A	#N/A	#N/A	#N/A	#N/A	#N/A	#N/A	#N/A	#N/A	0.152218	#N/A	#N/A	#N/A	#N/A	#N/A	#N/A	1.20615	0.140409	2.35454	0.370949	1.01979	0.358215	4.66616	0.238239	4.29795	0.214254	0.195638	0.169258	1.1015	1.04797	0.173373	1.04285	1.11221	#N/A	#N/A	#N/A	#N/A	#N/A	#N/A	#N/A	#N/A	#N/A	#N/A	0.16378	#N/A	23	ENSG00000166484	MAPK7	protein_coding	mitogen-activated protein kinase 7 [Source:HGNC Symbol;Acc:HGNC:6880]
#285595	#N/A	#N/A	0.886189	0.097586	0.148253	#N/A	#N/A	#N/A	#N/A	0.313803	#N/A	#N/A	#N/A	#N/A	#N/A	#N/A	#N/A	#N/A	#N/A	#N/A	#N/A	#N/A	#N/A	#N/A	#N/A	0.116672	0.188087	0.167148	0.170621	#N/A	#N/A	#N/A	#N/A	#N/A	1.74247	0.082111	0.663346	1.69871	1.37175	1.27534	1.7335	0.44229	1.78158	0.461069	0.252578	0.178483	1.45738	#N/A	#N/A	1.43241	1.26048	#N/A	#N/A	#N/A	#N/A	#N/A	#N/A	#N/A	#N/A	#N/A	#N/A	#N/A	#N/A	23	ENSG00000285595		lncRNA	novel transcript, antisense to ZNF521
NDRG1	#N/A	#N/A	#N/A	#N/A	#N/A	#N/A	#N/A	#N/A	#N/A	1.01922	#N/A	#N/A	#N/A	#N/A	#N/A	#N/A	#N/A	#N/A	#N/A	#N/A	#N/A	#N/A	#N/A	#N/A	#N/A	3.2756	2.26073	1.82016	0.955944	#N/A	#N/A	#N/A	#N/A	#N/A	8.33159	5.80705	7.03979	8.3386	6.70863	7.08545	8.3775	6.20395	11.0242	6.65506	6.86975	5.94372	8.31783	7.3777	2.69491	7.50087	7.05269	0.876676	#N/A	#N/A	#N/A	#N/A	#N/A	#N/A	#N/A	#N/A	#N/A	#N/A	#N/A	23	ENSG00000104419	NDRG1	protein_coding	N-myc downstream regulated 1 [Source:HGNC Symbol;Acc:HGNC:7679]
XNDC1N	#N/A	#N/A	#N/A	0.782167	#N/A	1.29283	#N/A	#N/A	#N/A	0.768053	0.850645	#N/A	#N/A	#N/A	#N/A	#N/A	#N/A	0.764645	#N/A	#N/A	#N/A	#N/A	0.727621	#N/A	#N/A	#N/A	#N/A	#N/A	1.28226	#N/A	#N/A	#N/A	#N/A	#N/A	0.933609	#N/A	0.780515	0.894527	0.753077	0.75977	0.752369	0.88223	0.746274	1.14587	1.04973	1.18382	0.932158	0.861159	2.63055	0.770794	1.1191	#N/A	#N/A	#N/A	#N/A	#N/A	#N/A	#N/A	#N/A	#N/A	#N/A	#N/A	#N/A	23	ENSG00000254469	XNDC1N	protein_coding	XRCC1 N-terminal domain containing 1, N-terminal like [Source:HGNC Symbol;Acc:HGNC:54661]
EGR1	#N/A	#N/A	#N/A	#N/A	#N/A	#N/A	#N/A	#N/A	#N/A	0.363854	#N/A	#N/A	#N/A	#N/A	#N/A	#N/A	#N/A	#N/A	#N/A	#N/A	#N/A	#N/A	#N/A	#N/A	0.0481309	#N/A	0.13269	0.0868299	#N/A	#N/A	#N/A	#N/A	0.121168	#N/A	0.189011	#N/A	0.170398	0.16581	0.386279	0.157678	0.231309	0.192299	#N/A	0.109512	0.139104	0.139306	0.166415	0.200287	0.155881	0.130761	0.192632	#N/A	0.0994435	#N/A	#N/A	#N/A	#N/A	#N/A	#N/A	#N/A	0.0600339	0.108574	#N/A	23	ENSG00000120738	EGR1	protein_coding	early growth response 1 [Source:HGNC Symbol;Acc:HGNC:3238]
C14orf119	#N/A	#N/A	#N/A	#N/A	#N/A	#N/A	#N/A	#N/A	#N/A	0.967616	0.11837	0.127524	#N/A	#N/A	#N/A	#N/A	#N/A	#N/A	#N/A	#N/A	#N/A	#N/A	#N/A	#N/A	#N/A	0.195945	#N/A	#N/A	#N/A	#N/A	#N/A	#N/A	0.446398	0.15633	0.851044	0.0874637	1.85647	1.0026	1.07693	0.97063	0.941837	0.830276	1.15421	1.1099	1.27493	0.346716	1.33354	1.34175	#N/A	1.31348	1.14026	#N/A	#N/A	#N/A	#N/A	#N/A	#N/A	#N/A	#N/A	#N/A	#N/A	#N/A	0.121895	23	ENSG00000179933	C14orf119	protein_coding	chromosome 14 open reading frame 119 [Source:HGNC Symbol;Acc:HGNC:20270]
SPACA6	#N/A	#N/A	#N/A	#N/A	#N/A	#N/A	#N/A	#N/A	#N/A	0.950108	#N/A	#N/A	#N/A	#N/A	#N/A	#N/A	#N/A	#N/A	#N/A	#N/A	#N/A	#N/A	#N/A	#N/A	#N/A	0.494205	1.24173	0.823766	0.705556	#N/A	#N/A	#N/A	#N/A	#N/A	4.15783	0.515068	3.37873	4.40735	3.27207	4.70238	5.70595	4.41649	3.11253	2.96714	2.35861	2.07323	2.61448	3.25556	#N/A	2.69381	4.50555	#N/A	#N/A	#N/A	#N/A	#N/A	#N/A	#N/A	#N/A	#N/A	#N/A	0.78273	0.395026	23	ENSG00000182310	SPACA6	protein_coding	sperm acrosome associated 6 [Source:HGNC Symbol;Acc:HGNC:27113]
EGFL8#241404	#N/A	#N/A	#N/A	#N/A	#N/A	#N/A	#N/A	#N/A	#N/A	0.93928	#N/A	#N/A	#N/A	#N/A	#N/A	#N/A	#N/A	0.810418	#N/A	#N/A	#N/A	#N/A	#N/A	#N/A	#N/A	0.681105	1.24115	1.18867	0.680013	#N/A	#N/A	#N/A	#N/A	#N/A	1.41264	#N/A	1.31938	1.63163	0.979659	1.2039	1.28373	1.15676	1.20237	1.45926	1.14989	0.908022	1.20667	1.27658	0.790344	1.64654	1.72985	#N/A	#N/A	#N/A	#N/A	#N/A	#N/A	#N/A	#N/A	#N/A	#N/A	0.737741	#N/A	23	ENSG00000241404	EGFL8	protein_coding	EGF like domain multiple 8 [Source:HGNC Symbol;Acc:HGNC:13944]
COLGALT1	#N/A	#N/A	#N/A	#N/A	#N/A	#N/A	#N/A	#N/A	#N/A	0.663949	0.615248	0.891549	#N/A	#N/A	#N/A	#N/A	#N/A	#N/A	#N/A	#N/A	#N/A	#N/A	#N/A	#N/A	#N/A	#N/A	#N/A	#N/A	#N/A	0.373924	#N/A	#N/A	0.730793	#N/A	2.76643	1.36678	2.62261	3.11018	2.56443	3.07541	3.24644	3.15576	2.47246	2.66624	2.63232	3.44365	2.29171	2.92195	1.42065	2.16911	2.81323	#N/A	#N/A	#N/A	#N/A	#N/A	#N/A	#N/A	#N/A	#N/A	#N/A	1.17633	#N/A	23	ENSG00000130309	COLGALT1	protein_coding	collagen beta(1-O)galactosyltransferase 1 [Source:HGNC Symbol;Acc:HGNC:26182]
HYKK	#N/A	#N/A	#N/A	#N/A	0.416875	#N/A	0.160516	#N/A	#N/A	#N/A	0.144659	#N/A	#N/A	#N/A	#N/A	#N/A	#N/A	#N/A	#N/A	#N/A	#N/A	#N/A	#N/A	#N/A	#N/A	#N/A	0.349827	0.235221	0.180743	#N/A	#N/A	#N/A	#N/A	#N/A	1.1964	#N/A	1.06104	1.05833	1.12848	1.52707	1.10345	0.938409	1.06703	1.04572	1.12928	#N/A	#N/A	1.03181	#N/A	1.19265	1.59091	#N/A	0.320342	#N/A	#N/A	0.0117483	#N/A	#N/A	#N/A	#N/A	#N/A	0.27161	0.20187	23	ENSG00000188266	HYKK	protein_coding	hydroxylysine kinase [Source:HGNC Symbol;Acc:HGNC:34403]
C2orf74-DT	#N/A	#N/A	#N/A	#N/A	#N/A	#N/A	#N/A	#N/A	#N/A	#N/A	#N/A	0.0814475	#N/A	#N/A	0.0432098	#N/A	#N/A	#N/A	#N/A	#N/A	0.0881245	#N/A	#N/A	#N/A	#N/A	#N/A	0.118117	#N/A	#N/A	#N/A	0.0925342	0.059169	0.0795928	0.117463	0.682191	#N/A	0.366175	1.27571	0.638333	0.400919	1.78703	0.0993212	2.11889	0.118249	0.0985632	#N/A	1.25559	0.76511	#N/A	0.584613	0.709173	#N/A	#N/A	#N/A	#N/A	#N/A	#N/A	#N/A	#N/A	#N/A	#N/A	#N/A	0.109677	23	ENSG00000212978	C2orf74-DT	lncRNA	C2orf74 divergent transcript [Source:HGNC Symbol;Acc:HGNC:27941]
#274565	#N/A	#N/A	0.0743461	#N/A	0.0807468	#N/A	0.0550015	#N/A	#N/A	#N/A	#N/A	#N/A	#N/A	#N/A	#N/A	#N/A	#N/A	#N/A	#N/A	#N/A	#N/A	#N/A	#N/A	#N/A	#N/A	0.0654688	0.0906631	0.081095	0.0824534	#N/A	#N/A	#N/A	#N/A	#N/A	0.101718	#N/A	0.104549	0.121051	0.11136	0.102416	0.118107	0.106401	0.114518	0.103721	0.105938	0.0909571	0.102639	0.117468	#N/A	0.0895063	0.114013	#N/A	#N/A	#N/A	#N/A	#N/A	#N/A	#N/A	#N/A	#N/A	#N/A	0.0825909	#N/A	23	ENSG00000274565		lncRNA	novel transcript
NAXE	#N/A	#N/A	0.0320776	#N/A	#N/A	#N/A	#N/A	#N/A	#N/A	#N/A	#N/A	#N/A	#N/A	#N/A	#N/A	#N/A	0.029855	#N/A	#N/A	#N/A	#N/A	#N/A	#N/A	#N/A	#N/A	#N/A	#N/A	0.054442	0.0553762	#N/A	0.0525078	#N/A	0.0334603	#N/A	0.0664148	#N/A	0.0471979	0.0727247	0.019419	0.00199312	0.076691	0.0562257	0.0337468	0.033315	0.0309304	0.037483	0.0492693	0.039587	#N/A	0.0427359	0.0193476	#N/A	#N/A	#N/A	#N/A	#N/A	#N/A	#N/A	#N/A	#N/A	#N/A	0.0223201	0.0524463	23	ENSG00000163382	NAXE	protein_coding	NAD(P)HX epimerase [Source:HGNC Symbol;Acc:HGNC:18453]
SF3B6	#N/A	#N/A	0.0492562	#N/A	#N/A	#N/A	#N/A	#N/A	#N/A	#N/A	#N/A	#N/A	#N/A	#N/A	#N/A	0.0165804	0.0329177	#N/A	#N/A	#N/A	0.0549359	#N/A	#N/A	0.042809	#N/A	#N/A	#N/A	#N/A	0.0533099	#N/A	#N/A	#N/A	0.00573981	#N/A	0.064977	#N/A	0.0714531	0.0694811	0.0555257	0.0576795	0.340517	0.0648268	0.247548	0.05358	0.0740116	0.064522	0.0780458	0.0666126	0.0796926	0.0734265	0.047704	#N/A	#N/A	#N/A	#N/A	#N/A	#N/A	#N/A	#N/A	#N/A	#N/A	#N/A	#N/A	23	ENSG00000115128	SF3B6	protein_coding	splicing factor 3b subunit 6 [Source:HGNC Symbol;Acc:HGNC:30096]
GCC1	#N/A	#N/A	#N/A	#N/A	0.120752	#N/A	0.0893316	#N/A	#N/A	#N/A	#N/A	#N/A	#N/A	0.189111	#N/A	0.0722641	#N/A	#N/A	#N/A	#N/A	#N/A	#N/A	#N/A	#N/A	#N/A	#N/A	0.0789075	0.113953	0.114734	#N/A	0.211261	#N/A	#N/A	#N/A	0.599824	#N/A	0.482384	0.762923	0.263602	0.711375	1.44132	0.168781	1.49381	#N/A	0.125416	0.0881839	0.958579	0.629109	#N/A	0.858341	0.618766	#N/A	#N/A	#N/A	#N/A	#N/A	#N/A	#N/A	#N/A	#N/A	#N/A	0.114496	#N/A	23	ENSG00000179562	GCC1	protein_coding	GRIP and coiled-coil domain containing 1 [Source:HGNC Symbol;Acc:HGNC:19095]
SAMD3	#N/A	#N/A	#N/A	#N/A	0.0970931	#N/A	#N/A	#N/A	#N/A	#N/A	#N/A	#N/A	#N/A	0.107207	0.095883	#N/A	#N/A	0.096628	#N/A	#N/A	0.088209	0.062365	#N/A	0.0549714	#N/A	#N/A	#N/A	#N/A	#N/A	#N/A	#N/A	#N/A	0.0915798	#N/A	0.140135	#N/A	0.18228	0.188815	0.87656	0.514258	0.486829	0.14165	2.59941	0.0605	0.0875781	0.0907664	0.969741	0.223188	#N/A	0.612869	0.159276	#N/A	#N/A	#N/A	#N/A	#N/A	#N/A	#N/A	#N/A	#N/A	#N/A	#N/A	#N/A	23	ENSG00000164483	SAMD3	protein_coding	sterile alpha motif domain containing 3 [Source:HGNC Symbol;Acc:HGNC:21574]
LYVE1	#N/A	#N/A	#N/A	#N/A	#N/A	0.100066	#N/A	#N/A	#N/A	#N/A	#N/A	#N/A	#N/A	0.109197	0.0862507	#N/A	#N/A	0.117221	#N/A	#N/A	0.0892852	#N/A	#N/A	#N/A	#N/A	#N/A	#N/A	#N/A	#N/A	#N/A	#N/A	#N/A	0.10148	#N/A	0.16378	0.107253	0.161156	0.18575	0.167767	0.145674	0.208476	0.132973	0.492743	0.12977	0.118683	0.146609	0.162134	0.132018	#N/A	0.161674	0.186594	#N/A	#N/A	#N/A	#N/A	#N/A	#N/A	#N/A	#N/A	#N/A	#N/A	#N/A	0.0629573	23	ENSG00000133800	LYVE1	protein_coding	lymphatic vessel endothelial hyaluronan receptor 1 [Source:HGNC Symbol;Acc:HGNC:14687]
SLC9A3R1	#N/A	#N/A	#N/A	#N/A	#N/A	#N/A	0.106273	#N/A	#N/A	#N/A	#N/A	#N/A	#N/A	0.540833	#N/A	0.108931	#N/A	0.104968	#N/A	#N/A	#N/A	0.0908219	#N/A	0.0625997	#N/A	#N/A	#N/A	0.0906029	#N/A	#N/A	#N/A	#N/A	#N/A	#N/A	0.199987	0.108546	0.239957	0.245853	0.229031	0.221308	0.272853	0.19633	0.291398	0.153881	0.213017	0.180616	0.230162	0.244961	#N/A	0.181847	0.203757	#N/A	#N/A	#N/A	#N/A	#N/A	#N/A	#N/A	#N/A	#N/A	#N/A	#N/A	#N/A	23	ENSG00000109062	SLC9A3R1	protein_coding	SLC9A3 regulator 1 [Source:HGNC Symbol;Acc:HGNC:11075]
TSPAN13	#N/A	#N/A	#N/A	#N/A	#N/A	#N/A	#N/A	#N/A	#N/A	#N/A	#N/A	#N/A	#N/A	0.101223	0.0815557	0.0715025	0.0281765	0.074074	#N/A	#N/A	#N/A	0.0495231	0.0446958	#N/A	#N/A	#N/A	#N/A	#N/A	#N/A	#N/A	0.0634981	#N/A	#N/A	#N/A	0.0830377	#N/A	0.104895	0.0828935	0.123076	0.106253	0.10639	0.109092	0.211744	0.0746664	0.107516	0.0674933	0.0928436	0.0828226	#N/A	0.0564591	0.083848	#N/A	#N/A	#N/A	#N/A	#N/A	#N/A	#N/A	#N/A	#N/A	#N/A	#N/A	#N/A	23	ENSG00000106537	TSPAN13	protein_coding	tetraspanin 13 [Source:HGNC Symbol;Acc:HGNC:21643]
LINC02649	#N/A	#N/A	#N/A	#N/A	#N/A	#N/A	#N/A	#N/A	#N/A	#N/A	#N/A	#N/A	#N/A	1.48136	#N/A	1.72216	#N/A	1.45075	0.545997	#N/A	0.470274	#N/A	1.90523	#N/A	#N/A	#N/A	#N/A	#N/A	#N/A	#N/A	#N/A	#N/A	#N/A	#N/A	1.33616	0.972736	1.39446	1.31652	1.26141	1.53315	1.45251	1.77537	1.20354	1.33963	1.36136	1.13147	1.17803	1.0998	#N/A	0.971406	1.7969	#N/A	1.23583	#N/A	#N/A	#N/A	#N/A	#N/A	#N/A	#N/A	#N/A	#N/A	#N/A	23	ENSG00000215244	LINC02649	lncRNA	long intergenic non-protein coding RNA 2649 [Source:HGNC Symbol;Acc:HGNC:54134]
CA4	#N/A	#N/A	#N/A	#N/A	#N/A	#N/A	#N/A	#N/A	#N/A	#N/A	#N/A	#N/A	#N/A	0.187453	0.155516	0.119275	0.0517119	0.135325	#N/A	#N/A	#N/A	#N/A	0.151187	0.0705766	#N/A	#N/A	#N/A	#N/A	#N/A	#N/A	0.154815	#N/A	0.145513	#N/A	0.207456	#N/A	0.181798	0.211952	0.423186	0.193257	0.241886	0.176045	0.232629	0.183913	0.164846	#N/A	0.194213	0.205688	#N/A	0.213338	0.214209	#N/A	#N/A	#N/A	#N/A	#N/A	#N/A	#N/A	#N/A	#N/A	#N/A	#N/A	#N/A	23	ENSG00000167434	CA4	protein_coding	carbonic anhydrase 4 [Source:HGNC Symbol;Acc:HGNC:1375]
PIK3CG	#N/A	#N/A	#N/A	#N/A	#N/A	#N/A	#N/A	#N/A	#N/A	#N/A	#N/A	#N/A	#N/A	0.0656467	0.0764125	#N/A	0.0272691	0.0721931	#N/A	#N/A	#N/A	#N/A	0.0842015	#N/A	#N/A	#N/A	#N/A	#N/A	#N/A	#N/A	0.0795447	#N/A	#N/A	#N/A	0.10383	#N/A	0.0855764	0.119071	0.0534227	0.0994268	0.115009	0.106735	0.0881311	0.109281	0.0988365	0.0893599	0.0697395	0.116169	0.0787595	0.0379263	0.121255	#N/A	#N/A	#N/A	#N/A	#N/A	#N/A	#N/A	#N/A	#N/A	0.0357338	#N/A	#N/A	23	ENSG00000105851	PIK3CG	protein_coding	phosphatidylinositol-4,5-bisphosphate 3-kinase catalytic subunit gamma [Source:HGNC Symbol;Acc:HGNC:8978]
TAP1#168394	#N/A	#N/A	#N/A	#N/A	#N/A	#N/A	#N/A	#N/A	#N/A	#N/A	#N/A	#N/A	#N/A	0.379133	0.274465	0.191209	#N/A	0.127762	0.12812	#N/A	0.124558	#N/A	#N/A	0.0867251	#N/A	#N/A	#N/A	#N/A	#N/A	#N/A	1.14963	#N/A	#N/A	#N/A	1.21469	#N/A	0.652729	0.465193	2.0954	1.17631	3.84109	0.20861	2.63605	0.644955	0.491367	0.167623	1.24882	0.53769	#N/A	2.11838	0.585521	#N/A	#N/A	#N/A	#N/A	#N/A	#N/A	#N/A	#N/A	#N/A	#N/A	#N/A	#N/A	23	ENSG00000168394	TAP1	protein_coding	transporter 1, ATP binding cassette subfamily B member [Source:HGNC Symbol;Acc:HGNC:43]
ANO2	#N/A	#N/A	#N/A	#N/A	#N/A	#N/A	#N/A	#N/A	#N/A	#N/A	#N/A	#N/A	#N/A	0.575616	0.389258	0.238679	#N/A	0.141158	0.109678	0.105754	0.110082	#N/A	#N/A	0.0573237	#N/A	#N/A	#N/A	#N/A	#N/A	#N/A	#N/A	#N/A	#N/A	#N/A	2.82317	#N/A	1.11935	3.65438	0.686221	1.10524	3.92266	0.286602	3.0063	0.620839	0.40826	0.156853	2.36647	2.03063	#N/A	1.91898	3.22578	#N/A	#N/A	#N/A	#N/A	#N/A	#N/A	#N/A	#N/A	#N/A	#N/A	#N/A	#N/A	23	ENSG00000047617	ANO2	protein_coding	anoctamin 2 [Source:HGNC Symbol;Acc:HGNC:1183]
#287092	#N/A	#N/A	#N/A	#N/A	#N/A	#N/A	#N/A	#N/A	#N/A	#N/A	#N/A	#N/A	#N/A	0.155018	0.0785185	0.0768671	#N/A	0.122418	0.0821716	#N/A	0.0924835	#N/A	#N/A	#N/A	#N/A	#N/A	#N/A	#N/A	#N/A	#N/A	0.27107	#N/A	0.0480187	#N/A	0.39911	#N/A	0.858994	0.447934	1.13347	0.229169	3.1761	0.145317	2.04083	0.186941	0.16502	0.123833	1.10391	0.44812	#N/A	0.610532	0.0904177	#N/A	#N/A	#N/A	#N/A	#N/A	#N/A	#N/A	#N/A	#N/A	#N/A	#N/A	#N/A	23	ENSG00000287092		lncRNA	novel transcript
DOLK	#N/A	#N/A	#N/A	#N/A	#N/A	#N/A	#N/A	#N/A	#N/A	#N/A	#N/A	#N/A	#N/A	0.112373	0.109211	#N/A	#N/A	0.114562	#N/A	#N/A	#N/A	#N/A	#N/A	#N/A	#N/A	#N/A	#N/A	0.110182	#N/A	#N/A	0.0515143	#N/A	0.104694	0.115002	0.101817	0.0790121	0.168672	0.129459	0.134402	0.130029	0.777425	0.160974	0.854813	0.122317	0.127062	0.141276	0.160819	0.125496	#N/A	0.129596	0.116382	#N/A	#N/A	#N/A	#N/A	#N/A	#N/A	#N/A	#N/A	#N/A	#N/A	#N/A	#N/A	23	ENSG00000175283	DOLK	protein_coding	dolichol kinase [Source:HGNC Symbol;Acc:HGNC:23406]
AFAP1L1	#N/A	#N/A	#N/A	#N/A	#N/A	#N/A	#N/A	#N/A	#N/A	#N/A	#N/A	#N/A	#N/A	0.632778	0.843922	1.99626	#N/A	1.24456	#N/A	0.906223	#N/A	#N/A	#N/A	#N/A	#N/A	1.53639	2.24641	1.95075	4.13448	#N/A	1.91792	#N/A	2.04356	#N/A	#N/A	1.12125	0.796882	0.931905	#N/A	1.28164	1.00499	#N/A	0.595448	#N/A	#N/A	#N/A	#N/A	#N/A	#N/A	#N/A	1.23844	#N/A	1.11943	0.943452	#N/A	#N/A	#N/A	#N/A	#N/A	0.101916	#N/A	2.66536	1.6429	23	ENSG00000157510	AFAP1L1	protein_coding	actin filament associated protein 1 like 1 [Source:HGNC Symbol;Acc:HGNC:26714]
ATP2B4	#N/A	#N/A	#N/A	#N/A	#N/A	#N/A	#N/A	#N/A	#N/A	#N/A	#N/A	#N/A	#N/A	#N/A	#N/A	#N/A	#N/A	0.589105	#N/A	#N/A	#N/A	#N/A	#N/A	#N/A	#N/A	0.939275	0.906307	0.729467	#N/A	2.05306	#N/A	#N/A	#N/A	#N/A	1.86646	1.68392	2.28845	1.97692	2.76065	2.36216	1.88696	1.46739	2.47378	2.11518	2.57972	2.12231	2.15849	2.34361	1.34445	2.64623	0.83979	0.466455	#N/A	#N/A	#N/A	#N/A	#N/A	#N/A	#N/A	#N/A	#N/A	#N/A	#N/A	23	ENSG00000058668	ATP2B4	protein_coding	ATPase plasma membrane Ca2+ transporting 4 [Source:HGNC Symbol;Acc:HGNC:817]
EPB41L4A	#N/A	#N/A	#N/A	#N/A	#N/A	#N/A	#N/A	#N/A	#N/A	#N/A	#N/A	#N/A	#N/A	#N/A	#N/A	#N/A	#N/A	#N/A	#N/A	#N/A	#N/A	#N/A	#N/A	#N/A	#N/A	1.53263	3.16922	2.6144	2.52324	#N/A	#N/A	#N/A	#N/A	#N/A	6.8189	7.20518	4.89476	7.36826	5.16744	5.67721	6.82124	6.35776	6.46296	3.32949	5.79048	3.83607	5.68281	5.57935	1.30965	5.5846	5.40543	#N/A	#N/A	#N/A	#N/A	#N/A	#N/A	#N/A	#N/A	#N/A	#N/A	2.3325	0.961956	23	ENSG00000129595	EPB41L4A	protein_coding	erythrocyte membrane protein band 4.1 like 4A [Source:HGNC Symbol;Acc:HGNC:13278]
#240499	#N/A	#N/A	#N/A	#N/A	#N/A	#N/A	#N/A	#N/A	#N/A	#N/A	#N/A	#N/A	#N/A	#N/A	#N/A	#N/A	#N/A	#N/A	#N/A	#N/A	#N/A	#N/A	#N/A	#N/A	#N/A	0.115142	0.151157	0.169339	0.201518	#N/A	#N/A	#N/A	#N/A	#N/A	0.254466	0.138214	0.374799	0.393006	2.61222	0.26368	0.544024	0.221795	5.23332	0.352845	0.246615	0.217513	4.5175	0.420468	0.155396	0.456718	0.679382	#N/A	#N/A	#N/A	#N/A	#N/A	#N/A	#N/A	#N/A	#N/A	#N/A	0.176891	0.132338	23	ENSG00000240499		lncRNA	novel transcript, antisense to CADPS2
PDE10A	0.316169	0.0772134	#N/A	#N/A	#N/A	#N/A	#N/A	#N/A	#N/A	#N/A	#N/A	#N/A	#N/A	#N/A	#N/A	#N/A	#N/A	#N/A	#N/A	#N/A	#N/A	#N/A	#N/A	#N/A	#N/A	#N/A	0.788057	0.630082	0.481179	#N/A	#N/A	#N/A	#N/A	#N/A	3.07231	0.158583	1.06695	3.26151	2.50733	2.19394	2.7891	2.24503	2.57234	2.29315	2.64959	2.76362	2.08801	1.96181	#N/A	2.49261	1.9204	#N/A	#N/A	#N/A	#N/A	#N/A	#N/A	#N/A	#N/A	#N/A	#N/A	0.43125	#N/A	22	ENSG00000112541	PDE10A	protein_coding	phosphodiesterase 10A [Source:HGNC Symbol;Acc:HGNC:8772]
XAF1	2.0379	#N/A	#N/A	#N/A	#N/A	#N/A	#N/A	#N/A	#N/A	#N/A	#N/A	#N/A	#N/A	#N/A	#N/A	#N/A	#N/A	#N/A	#N/A	#N/A	#N/A	#N/A	1.0593	#N/A	#N/A	1.57751	#N/A	#N/A	#N/A	#N/A	#N/A	#N/A	#N/A	0.950102	7.69652	7.37094	6.34329	9.60613	5.882	6.01695	8.94311	11.0548	7.53724	6.98683	7.61062	9.30985	7.03664	7.18028	3.83103	6.70891	8.35057	#N/A	#N/A	0.848873	#N/A	#N/A	#N/A	#N/A	#N/A	#N/A	#N/A	#N/A	#N/A	22	ENSG00000132530	XAF1	protein_coding	XIAP associated factor 1 [Source:HGNC Symbol;Acc:HGNC:30932]
HDAC7	1.86402	#N/A	#N/A	#N/A	#N/A	#N/A	#N/A	#N/A	#N/A	#N/A	#N/A	#N/A	#N/A	#N/A	#N/A	#N/A	#N/A	#N/A	#N/A	#N/A	#N/A	#N/A	#N/A	#N/A	#N/A	#N/A	0.726249	1.17276	0.900954	#N/A	0.711896	#N/A	0.855543	#N/A	1.21343	#N/A	1.2809	1.1239	1.35501	0.912565	0.901313	1.1922	1.32162	1.45626	1.77661	1.61915	1.1655	1.26607	1.35986	1.52612	1.21636	#N/A	#N/A	#N/A	#N/A	#N/A	#N/A	#N/A	#N/A	#N/A	#N/A	#N/A	#N/A	22	ENSG00000061273	HDAC7	protein_coding	histone deacetylase 7 [Source:HGNC Symbol;Acc:HGNC:14067]
C6orf47#204439	0.0839234	#N/A	#N/A	0.116308	#N/A	#N/A	#N/A	#N/A	0.0696727	0.150838	#N/A	#N/A	#N/A	#N/A	#N/A	0.0812492	#N/A	#N/A	#N/A	#N/A	#N/A	#N/A	#N/A	#N/A	#N/A	#N/A	#N/A	#N/A	#N/A	#N/A	#N/A	#N/A	#N/A	0.108192	0.173492	#N/A	0.176318	0.258227	0.201828	0.33058	0.606965	0.147992	3.03869	0.177469	0.158708	0.153548	0.330008	0.27085	0.114755	0.313225	0.447518	#N/A	#N/A	#N/A	#N/A	#N/A	#N/A	#N/A	#N/A	#N/A	#N/A	#N/A	#N/A	22	ENSG00000204439	C6orf47	protein_coding	chromosome 6 open reading frame 47 [Source:HGNC Symbol;Acc:HGNC:19076]
TTC39B	2.13525	#N/A	#N/A	#N/A	#N/A	#N/A	#N/A	#N/A	#N/A	0.904065	#N/A	#N/A	#N/A	#N/A	#N/A	#N/A	#N/A	#N/A	#N/A	#N/A	#N/A	#N/A	#N/A	#N/A	#N/A	#N/A	1.93958	3.08857	1.16639	#N/A	#N/A	#N/A	#N/A	#N/A	2.73494	1.41999	2.07518	2.55571	1.76369	2.5396	2.65614	2.81626	1.46333	1.85189	1.29655	1.66721	1.72074	1.70187	1.14331	1.1471	3.51322	#N/A	#N/A	#N/A	#N/A	#N/A	#N/A	#N/A	#N/A	#N/A	#N/A	#N/A	#N/A	22	ENSG00000155158	TTC39B	protein_coding	tetratricopeptide repeat domain 39B [Source:HGNC Symbol;Acc:HGNC:23704]
KLF2	0.147904	#N/A	#N/A	#N/A	#N/A	#N/A	#N/A	#N/A	#N/A	#N/A	#N/A	#N/A	#N/A	0.534041	#N/A	#N/A	#N/A	0.303301	#N/A	#N/A	#N/A	#N/A	#N/A	#N/A	#N/A	#N/A	#N/A	#N/A	#N/A	#N/A	0.636906	#N/A	0.438015	#N/A	0.28553	0.117322	0.257407	0.292915	1.41616	0.232217	0.330663	0.262977	6.5762	0.253338	0.238069	0.235111	0.741523	0.304907	0.40704	0.288171	0.352576	#N/A	#N/A	#N/A	#N/A	#N/A	#N/A	#N/A	#N/A	#N/A	#N/A	#N/A	#N/A	22	ENSG00000127528	KLF2	protein_coding	Kruppel like factor 2 [Source:HGNC Symbol;Acc:HGNC:6347]
ZNF20	0.075615	#N/A	#N/A	#N/A	#N/A	#N/A	#N/A	#N/A	#N/A	0.608952	#N/A	#N/A	#N/A	#N/A	0.396688	#N/A	#N/A	#N/A	#N/A	#N/A	#N/A	#N/A	0.237938	#N/A	#N/A	#N/A	0.21687	#N/A	#N/A	#N/A	#N/A	#N/A	#N/A	#N/A	1.05695	0.0750048	1.58164	1.2396	1.86837	1.23938	0.984155	#N/A	1.97577	1.08981	0.898464	0.157699	2.24429	1.75706	#N/A	1.93361	1.18496	#N/A	#N/A	#N/A	#N/A	#N/A	#N/A	#N/A	#N/A	#N/A	#N/A	0.112814	0.1269	22	ENSG00000132010	ZNF20	protein_coding	zinc finger protein 20 [Source:HGNC Symbol;Acc:HGNC:12992]
HLA-DQA1#196735	0.0610655	#N/A	#N/A	#N/A	#N/A	#N/A	#N/A	#N/A	#N/A	#N/A	#N/A	#N/A	#N/A	0.0628197	0.0798231	0.0675655	#N/A	0.0721451	#N/A	#N/A	#N/A	0.0484493	#N/A	#N/A	#N/A	#N/A	#N/A	#N/A	#N/A	#N/A	#N/A	#N/A	0.0687073	#N/A	0.117197	#N/A	0.117327	0.120185	0.116409	0.118918	0.13703	0.107245	0.115899	0.0829374	0.105118	0.0906727	0.095712	0.116676	#N/A	0.0953975	0.121723	#N/A	#N/A	#N/A	#N/A	#N/A	#N/A	#N/A	#N/A	#N/A	#N/A	#N/A	#N/A	22	ENSG00000196735	HLA-DQA1	protein_coding	major histocompatibility complex, class II, DQ alpha 1 [Source:HGNC Symbol;Acc:HGNC:4942]
SLC30A1	0.0571631	#N/A	#N/A	#N/A	#N/A	#N/A	#N/A	#N/A	#N/A	0.0928973	#N/A	0.0742391	#N/A	#N/A	#N/A	#N/A	#N/A	#N/A	#N/A	#N/A	#N/A	0.0888626	#N/A	#N/A	#N/A	#N/A	#N/A	#N/A	#N/A	#N/A	#N/A	0.066782	#N/A	#N/A	0.208938	#N/A	0.220922	0.243339	0.233837	0.215369	0.26487	0.184205	0.250801	0.219759	0.199563	0.17672	0.254651	0.221665	#N/A	0.248838	0.250137	0.107878	#N/A	#N/A	#N/A	#N/A	#N/A	#N/A	#N/A	#N/A	0.0313354	#N/A	#N/A	22	ENSG00000170385	SLC30A1	protein_coding	solute carrier family 30 member 1 [Source:HGNC Symbol;Acc:HGNC:11012]
RASSF1	1.27626	#N/A	#N/A	#N/A	#N/A	#N/A	#N/A	#N/A	#N/A	1.38024	#N/A	#N/A	#N/A	#N/A	#N/A	#N/A	#N/A	#N/A	#N/A	#N/A	#N/A	#N/A	#N/A	#N/A	#N/A	1.32601	#N/A	#N/A	#N/A	#N/A	#N/A	#N/A	#N/A	1.69584	2.15474	1.03765	2.26467	1.9409	1.65753	2.00112	1.86528	2.35893	1.49313	1.83422	1.69002	1.73115	1.88615	1.93241	1.6257	1.30591	1.83527	#N/A	#N/A	#N/A	#N/A	#N/A	#N/A	#N/A	#N/A	#N/A	0.999336	#N/A	#N/A	22	ENSG00000068028	RASSF1	protein_coding	Ras association domain family member 1 [Source:HGNC Symbol;Acc:HGNC:9882]
TRIM22	0.797059	#N/A	#N/A	#N/A	#N/A	#N/A	#N/A	#N/A	#N/A	1.49423	#N/A	0.547314	#N/A	#N/A	#N/A	#N/A	#N/A	#N/A	#N/A	#N/A	#N/A	#N/A	#N/A	#N/A	#N/A	#N/A	#N/A	#N/A	#N/A	0.230512	#N/A	#N/A	#N/A	#N/A	0.556353	0.432236	6.71607	9.03699	6.17962	6.54039	9.29009	6.54164	7.72973	6.67891	6.57479	5.10393	6.38754	8.30221	1.81504	5.97514	7.73507	#N/A	0.888784	#N/A	#N/A	#N/A	#N/A	#N/A	#N/A	#N/A	#N/A	#N/A	#N/A	22	ENSG00000132274	TRIM22	protein_coding	tripartite motif containing 22 [Source:HGNC Symbol;Acc:HGNC:16379]
#259124	0.668084	0.283523	#N/A	#N/A	#N/A	#N/A	#N/A	#N/A	#N/A	#N/A	#N/A	#N/A	#N/A	#N/A	#N/A	#N/A	#N/A	#N/A	#N/A	#N/A	#N/A	#N/A	#N/A	#N/A	#N/A	#N/A	1.31366	1.01519	0.963581	#N/A	#N/A	#N/A	#N/A	#N/A	4.27198	#N/A	2.19876	3.66959	2.49586	3.34012	4.47631	3.56719	3.46687	3.18522	3.84111	2.62648	2.87634	3.23123	#N/A	3.05417	3.60219	#N/A	#N/A	#N/A	#N/A	#N/A	#N/A	#N/A	#N/A	#N/A	#N/A	0.998251	0.683691	22	ENSG00000259124		lncRNA	novel transcript
ATP11A	1.23934	#N/A	#N/A	#N/A	#N/A	#N/A	#N/A	#N/A	#N/A	#N/A	#N/A	#N/A	#N/A	#N/A	#N/A	#N/A	#N/A	#N/A	#N/A	#N/A	#N/A	#N/A	#N/A	#N/A	#N/A	#N/A	#N/A	#N/A	#N/A	#N/A	0.931911	#N/A	0.804991	1.36439	0.718209	#N/A	0.777155	0.936602	0.76236	0.856109	0.895289	1.39681	0.742963	0.6166	0.957355	1.30869	0.805515	1.06612	#N/A	0.749256	0.969339	#N/A	1.04919	#N/A	#N/A	#N/A	1.87324	#N/A	#N/A	#N/A	#N/A	0.789925	#N/A	22	ENSG00000068650	ATP11A	protein_coding	ATPase phospholipid transporting 11A [Source:HGNC Symbol;Acc:HGNC:13552]
EFR3B	1.1592	0.487307	#N/A	#N/A	#N/A	#N/A	#N/A	#N/A	#N/A	#N/A	#N/A	#N/A	#N/A	3.53115	3.49257	2.87645	1.18642	2.83876	1.3971	0.430338	1.45436	4.39499	2.08001	#N/A	#N/A	#N/A	2.05608	1.71889	2.7813	0.351057	2.35287	#N/A	2.19737	1.28313	#N/A	#N/A	#N/A	#N/A	#N/A	#N/A	#N/A	#N/A	#N/A	#N/A	#N/A	#N/A	#N/A	#N/A	#N/A	#N/A	#N/A	#N/A	1.08874	#N/A	#N/A	#N/A	#N/A	#N/A	#N/A	#N/A	#N/A	2.98043	1.83605	22	ENSG00000084710	EFR3B	protein_coding	EFR3 homolog B [Source:HGNC Symbol;Acc:HGNC:29155]
PHACTR2	0.876283	#N/A	#N/A	#N/A	#N/A	#N/A	#N/A	#N/A	#N/A	#N/A	#N/A	#N/A	#N/A	#N/A	0.457949	#N/A	#N/A	#N/A	#N/A	#N/A	#N/A	#N/A	#N/A	#N/A	#N/A	#N/A	#N/A	#N/A	#N/A	#N/A	#N/A	#N/A	0.490409	0.658197	2.68989	2.7923	2.72313	2.71126	2.86961	2.85157	2.49457	2.6797	2.13183	2.09482	2.11081	2.41474	1.91143	2.02793	1.1645	1.83632	2.31471	#N/A	#N/A	#N/A	#N/A	#N/A	#N/A	#N/A	#N/A	#N/A	0.691963	#N/A	#N/A	22	ENSG00000112419	PHACTR2	protein_coding	phosphatase and actin regulator 2 [Source:HGNC Symbol;Acc:HGNC:20956]
TMOD2	0.655707	0.256568	#N/A	#N/A	#N/A	#N/A	#N/A	#N/A	#N/A	1.1342	#N/A	#N/A	#N/A	#N/A	#N/A	#N/A	#N/A	#N/A	#N/A	#N/A	#N/A	#N/A	#N/A	#N/A	#N/A	0.622746	#N/A	#N/A	#N/A	#N/A	#N/A	#N/A	#N/A	#N/A	2.78755	1.1692	2.44305	2.39108	2.18693	2.91648	2.68159	2.62017	1.76022	2.01055	1.95191	2.2987	1.64316	2.01424	1.59596	1.61381	2.56421	#N/A	#N/A	#N/A	#N/A	#N/A	#N/A	#N/A	#N/A	#N/A	#N/A	#N/A	0.68889	22	ENSG00000128872	TMOD2	protein_coding	tropomodulin 2 [Source:HGNC Symbol;Acc:HGNC:11872]
PRR3#204576	0.531383	#N/A	0.975748	#N/A	1.14504	#N/A	#N/A	#N/A	0.476733	1.4577	#N/A	#N/A	#N/A	#N/A	#N/A	#N/A	#N/A	#N/A	#N/A	#N/A	#N/A	#N/A	#N/A	#N/A	#N/A	0.547567	0.835069	#N/A	#N/A	#N/A	#N/A	#N/A	#N/A	#N/A	1.15353	#N/A	1.5341	1.24455	1.25946	1.21652	1.12778	#N/A	1.0341	1.22871	0.949419	1.36443	1.11003	1.04496	0.642662	1.14862	1.20145	#N/A	#N/A	#N/A	#N/A	#N/A	#N/A	#N/A	#N/A	#N/A	#N/A	#N/A	#N/A	22	ENSG00000204576	PRR3	protein_coding	proline rich 3 [Source:HGNC Symbol;Acc:HGNC:21149]
TAP2#204267	0.0751408	#N/A	#N/A	#N/A	#N/A	#N/A	#N/A	#N/A	#N/A	#N/A	#N/A	#N/A	#N/A	#N/A	#N/A	#N/A	#N/A	#N/A	#N/A	#N/A	0.115561	#N/A	0.316121	#N/A	#N/A	#N/A	#N/A	#N/A	#N/A	#N/A	0.696353	#N/A	#N/A	0.124261	2.08517	0.146461	1.95747	2.41407	1.82661	1.63221	3.04141	0.702033	3.6455	0.456353	0.575335	0.167659	2.53265	1.98341	0.133781	1.8291	1.88208	#N/A	#N/A	#N/A	#N/A	#N/A	#N/A	#N/A	#N/A	#N/A	#N/A	#N/A	#N/A	22	ENSG00000204267	TAP2	protein_coding	transporter 2, ATP binding cassette subfamily B member [Source:HGNC Symbol;Acc:HGNC:44]
ZNF704	#N/A	3.08699	#N/A	#N/A	#N/A	#N/A	#N/A	#N/A	#N/A	#N/A	#N/A	#N/A	#N/A	#N/A	#N/A	#N/A	#N/A	#N/A	#N/A	#N/A	#N/A	#N/A	#N/A	#N/A	#N/A	0.738119	1.26749	1.42547	3.1979	#N/A	#N/A	#N/A	#N/A	#N/A	0.874782	#N/A	0.785758	0.857542	1.0124	0.662267	0.568835	0.805778	0.944372	1.07185	0.996551	1.09415	1.10728	0.81533	#N/A	0.885078	0.794603	#N/A	#N/A	#N/A	#N/A	#N/A	#N/A	#N/A	#N/A	#N/A	#N/A	2.7267	4.23732	22	ENSG00000164684	ZNF704	protein_coding	zinc finger protein 704 [Source:HGNC Symbol;Acc:HGNC:32291]
ROBO1	#N/A	3.05183	6.22772	3.88085	4.15607	5.05932	4.10935	2.7306	2.74548	#N/A	1.99213	#N/A	0.805104	#N/A	#N/A	#N/A	#N/A	#N/A	#N/A	#N/A	#N/A	#N/A	#N/A	#N/A	#N/A	#N/A	3.63501	3.00715	4.04373	3.2621	#N/A	#N/A	#N/A	#N/A	1.20597	#N/A	#N/A	0.437175	#N/A	#N/A	0.57274	0.914326	#N/A	0.434523	#N/A	#N/A	#N/A	#N/A	#N/A	#N/A	0.844816	#N/A	#N/A	#N/A	#N/A	#N/A	#N/A	#N/A	#N/A	#N/A	#N/A	4.12461	4.34501	22	ENSG00000169855	ROBO1	protein_coding	roundabout guidance receptor 1 [Source:HGNC Symbol;Acc:HGNC:10249]
STARD13-AS	#N/A	0.943993	#N/A	#N/A	#N/A	#N/A	#N/A	#N/A	#N/A	#N/A	1.05523	#N/A	#N/A	#N/A	#N/A	#N/A	#N/A	#N/A	#N/A	#N/A	#N/A	#N/A	#N/A	#N/A	#N/A	#N/A	#N/A	#N/A	1.39078	#N/A	0.528821	#N/A	#N/A	0.685904	0.84802	#N/A	1.38504	0.881813	1.26273	0.84935	0.58447	#N/A	1.18829	1.06887	1.05374	0.746422	1.03715	1.0328	0.641762	1.25062	#N/A	#N/A	#N/A	#N/A	#N/A	0.201314	#N/A	#N/A	#N/A	#N/A	#N/A	4.85773	4.83543	22	ENSG00000236581	STARD13-AS	lncRNA	STARD13 antisense RNA [Source:HGNC Symbol;Acc:HGNC:40873]
HEG1	#N/A	1.11081	#N/A	#N/A	#N/A	#N/A	#N/A	#N/A	#N/A	#N/A	#N/A	#N/A	#N/A	#N/A	#N/A	#N/A	#N/A	#N/A	#N/A	#N/A	#N/A	#N/A	#N/A	#N/A	#N/A	1.4038	1.17314	1.35466	0.788292	#N/A	#N/A	#N/A	#N/A	#N/A	2.48981	2.6356	2.3607	2.45162	2.52673	2.43091	2.47275	2.24883	2.74779	2.45669	3.00955	2.11807	2.29728	2.34604	0.856366	2.90768	2.21921	#N/A	#N/A	#N/A	#N/A	#N/A	#N/A	#N/A	#N/A	#N/A	#N/A	#N/A	#N/A	22	ENSG00000173706	HEG1	protein_coding	heart development protein with EGF like domains 1 [Source:HGNC Symbol;Acc:HGNC:29227]
#253194	#N/A	0.154362	#N/A	1.0139	#N/A	#N/A	#N/A	#N/A	#N/A	0.717407	0.26501	#N/A	#N/A	#N/A	#N/A	#N/A	#N/A	#N/A	#N/A	#N/A	#N/A	#N/A	#N/A	#N/A	#N/A	#N/A	0.782681	#N/A	0.642409	0.110595	#N/A	#N/A	#N/A	#N/A	1.4397	#N/A	1.10578	1.36658	1.22185	1.20464	1.32529	1.59422	0.902323	1.07165	1.23795	0.6779	1.15415	1.33442	#N/A	1.34749	1.24809	#N/A	#N/A	#N/A	#N/A	#N/A	#N/A	#N/A	#N/A	#N/A	#N/A	#N/A	#N/A	22	ENSG00000253194		lncRNA	novel transcript, antisense to FAM184A
MAGI2-AS3	#N/A	0.302457	0.819818	#N/A	#N/A	#N/A	#N/A	#N/A	#N/A	#N/A	0.562106	#N/A	#N/A	#N/A	#N/A	#N/A	#N/A	#N/A	#N/A	#N/A	#N/A	#N/A	#N/A	#N/A	#N/A	#N/A	2.79161	1.69765	1.28816	#N/A	#N/A	#N/A	#N/A	#N/A	0.950924	0.98443	1.53828	1.05344	1.76166	1.32459	0.795569	#N/A	1.31526	1.42998	1.33288	#N/A	1.08593	1.00135	#N/A	1.78683	0.758201	#N/A	#N/A	#N/A	#N/A	#N/A	#N/A	#N/A	#N/A	#N/A	#N/A	1.57715	0.648014	22	ENSG00000234456	MAGI2-AS3	lncRNA	MAGI2 antisense RNA 3 [Source:HGNC Symbol;Acc:HGNC:40862]
ZNF862	#N/A	1.12948	0.820073	#N/A	1.04115	#N/A	1.1727	#N/A	1.13001	0.697105	1.05123	#N/A	#N/A	#N/A	#N/A	#N/A	#N/A	#N/A	1.13483	#N/A	#N/A	#N/A	#N/A	#N/A	#N/A	#N/A	0.799985	1.77335	0.915294	#N/A	#N/A	#N/A	#N/A	#N/A	#N/A	1.33852	0.912984	0.594284	#N/A	0.677291	0.580641	0.771975	#N/A	#N/A	#N/A	1.03848	#N/A	#N/A	0.834273	#N/A	0.660612	#N/A	#N/A	#N/A	#N/A	#N/A	#N/A	#N/A	#N/A	0.118441	1.18067	#N/A	#N/A	22	ENSG00000106479	ZNF862	protein_coding	zinc finger protein 862 [Source:HGNC Symbol;Acc:HGNC:34519]
KLHDC8B	#N/A	0.12222	0.980328	#N/A	0.291368	#N/A	#N/A	0.386221	#N/A	0.69346	0.0742024	0.0935668	#N/A	#N/A	#N/A	#N/A	0.0787684	#N/A	#N/A	#N/A	#N/A	#N/A	#N/A	0.0790873	#N/A	#N/A	0.191709	0.16812	0.139908	#N/A	#N/A	#N/A	#N/A	#N/A	#N/A	#N/A	1.61129	#N/A	1.63273	#N/A	#N/A	#N/A	2.55937	0.818404	1.32624	#N/A	2.57414	1.03445	#N/A	3.98028	#N/A	#N/A	#N/A	#N/A	#N/A	#N/A	#N/A	#N/A	#N/A	#N/A	#N/A	0.147211	0.173642	22	ENSG00000185909	KLHDC8B	protein_coding	kelch domain containing 8B [Source:HGNC Symbol;Acc:HGNC:28557]
BBS9	#N/A	1.12783	#N/A	#N/A	#N/A	#N/A	#N/A	#N/A	#N/A	0.524695	#N/A	#N/A	#N/A	#N/A	#N/A	#N/A	#N/A	#N/A	#N/A	#N/A	#N/A	#N/A	#N/A	#N/A	#N/A	1.07112	#N/A	0.680026	1.52082	#N/A	#N/A	#N/A	#N/A	#N/A	1.0471	1.51624	1.0116	1.17151	1.12244	1.13148	1.10223	1.16644	0.985372	1.07136	1.14939	1.28735	1.05735	1.10157	#N/A	1.14372	1.1141	#N/A	#N/A	#N/A	#N/A	#N/A	#N/A	#N/A	#N/A	#N/A	#N/A	#N/A	0.711157	22	ENSG00000122507	BBS9	protein_coding	Bardet-Biedl syndrome 9 [Source:HGNC Symbol;Acc:HGNC:30000]
MESD	#N/A	0.620936	#N/A	#N/A	#N/A	#N/A	0.805912	#N/A	#N/A	0.66946	0.857203	#N/A	#N/A	#N/A	#N/A	#N/A	#N/A	#N/A	#N/A	#N/A	#N/A	#N/A	#N/A	#N/A	#N/A	#N/A	#N/A	1.096	0.71721	#N/A	#N/A	#N/A	#N/A	#N/A	0.720711	1.49006	1.34027	0.932268	1.08321	0.720655	#N/A	0.942216	0.906848	1.06917	1.1101	#N/A	0.898726	0.897909	1.02236	1.12938	0.617027	#N/A	#N/A	#N/A	#N/A	#N/A	#N/A	#N/A	#N/A	#N/A	#N/A	#N/A	1.34289	22	ENSG00000117899	MESD	protein_coding	mesoderm development LRP chaperone [Source:HGNC Symbol;Acc:HGNC:13520]
MZT2A	#N/A	0.0856683	0.127747	0.0793644	#N/A	#N/A	0.0939976	0.141853	#N/A	0.0995075	#N/A	#N/A	#N/A	#N/A	#N/A	#N/A	#N/A	#N/A	#N/A	#N/A	#N/A	#N/A	#N/A	#N/A	#N/A	#N/A	#N/A	#N/A	#N/A	#N/A	#N/A	#N/A	#N/A	#N/A	0.224277	0.0848221	0.218445	0.209812	0.185503	0.154487	0.246106	0.183448	0.208612	0.130444	0.182301	0.153758	0.164695	0.17605	#N/A	0.157087	0.187913	#N/A	#N/A	#N/A	#N/A	#N/A	#N/A	#N/A	#N/A	#N/A	#N/A	#N/A	#N/A	22	ENSG00000173272	MZT2A	protein_coding	mitotic spindle organizing protein 2A [Source:HGNC Symbol;Acc:HGNC:33187]
LDB1	#N/A	0.192119	0.956088	#N/A	#N/A	0.734011	0.396015	#N/A	#N/A	#N/A	#N/A	#N/A	#N/A	#N/A	#N/A	#N/A	#N/A	#N/A	#N/A	#N/A	#N/A	#N/A	#N/A	#N/A	#N/A	0.427122	#N/A	#N/A	#N/A	#N/A	#N/A	#N/A	#N/A	#N/A	1.06286	0.730712	1.10101	1.28265	1.09505	0.922281	0.944285	#N/A	1.10824	1.29917	0.773476	0.862877	0.994716	0.98283	#N/A	1.28776	1.13276	#N/A	0.747684	#N/A	#N/A	#N/A	#N/A	#N/A	#N/A	#N/A	#N/A	0.559005	#N/A	22	ENSG00000198728	LDB1	protein_coding	LIM domain binding 1 [Source:HGNC Symbol;Acc:HGNC:6532]
#287916	#N/A	0.115671	#N/A	0.108759	0.102349	0.113608	#N/A	0.0822263	#N/A	#N/A	0.090602	#N/A	#N/A	#N/A	#N/A	#N/A	#N/A	#N/A	#N/A	#N/A	#N/A	#N/A	#N/A	#N/A	#N/A	#N/A	#N/A	#N/A	#N/A	#N/A	#N/A	0.0871014	#N/A	#N/A	1.05624	#N/A	0.584611	1.11586	0.707598	0.845626	1.23165	0.287623	1.50081	0.285719	#N/A	0.0959061	1.36289	1.3112	#N/A	1.09405	1.26083	#N/A	#N/A	#N/A	#N/A	#N/A	#N/A	#N/A	#N/A	#N/A	#N/A	0.14127	#N/A	22	ENSG00000287916		lncRNA	novel transcript, antisense to SSR3
TMEM201	#N/A	0.11892	0.150901	0.100132	0.071364	0.093338	0.0878393	0.0976409	0.098929	#N/A	0.0867247	#N/A	#N/A	0.120831	0.114714	0.0786618	#N/A	0.119719	#N/A	0.0752921	0.111198	0.0852541	#N/A	0.0813561	#N/A	#N/A	0.117525	0.106225	#N/A	#N/A	0.28038	#N/A	#N/A	#N/A	#N/A	#N/A	#N/A	#N/A	#N/A	#N/A	#N/A	#N/A	#N/A	#N/A	#N/A	#N/A	#N/A	#N/A	#N/A	#N/A	#N/A	#N/A	#N/A	#N/A	#N/A	#N/A	#N/A	#N/A	#N/A	#N/A	#N/A	0.0859158	0.168246	22	ENSG00000188807	TMEM201	protein_coding	transmembrane protein 201 [Source:HGNC Symbol;Acc:HGNC:33719]
CCT7	#N/A	0.0733878	0.0143049	#N/A	#N/A	#N/A	#N/A	0.0429063	#N/A	0.0102941	0.0569148	#N/A	#N/A	#N/A	#N/A	#N/A	#N/A	#N/A	#N/A	#N/A	#N/A	#N/A	#N/A	#N/A	#N/A	0.041785	0.0695246	0.0319224	0.0584364	#N/A	#N/A	#N/A	#N/A	#N/A	0.0362229	#N/A	0.0657264	0.0493236	#N/A	#N/A	0.96545	0.0161966	1.40706	0.000747287	0.0374446	#N/A	0.238833	0.176193	#N/A	0.0617673	0.16017	#N/A	#N/A	#N/A	#N/A	#N/A	#N/A	#N/A	#N/A	#N/A	#N/A	0.0584973	#N/A	22	ENSG00000135624	CCT7	protein_coding	chaperonin containing TCP1 subunit 7 [Source:HGNC Symbol;Acc:HGNC:1622]
CD46	#N/A	1.07279	#N/A	#N/A	#N/A	#N/A	#N/A	#N/A	#N/A	0.729555	0.879931	#N/A	#N/A	#N/A	#N/A	#N/A	#N/A	#N/A	#N/A	#N/A	#N/A	#N/A	#N/A	#N/A	#N/A	0.780765	#N/A	#N/A	0.651177	#N/A	#N/A	#N/A	#N/A	#N/A	0.926138	#N/A	1.34056	1.02327	0.953959	0.957993	0.907194	1.01824	0.715296	0.873577	1.00342	1.33187	0.800222	0.945164	1.05711	0.759132	1.08791	#N/A	#N/A	#N/A	#N/A	#N/A	#N/A	#N/A	#N/A	#N/A	#N/A	#N/A	1.04772	22	ENSG00000117335	CD46	protein_coding	CD46 molecule [Source:HGNC Symbol;Acc:HGNC:6953]
LINC00960	#N/A	0.480319	1.49272	1.43919	1.96887	1.57103	#N/A	1.73374	1.76083	1.27548	0.800555	#N/A	#N/A	#N/A	1.05195	#N/A	#N/A	#N/A	#N/A	#N/A	1.11352	#N/A	#N/A	#N/A	#N/A	2.385	1.79373	2.11627	2.94712	#N/A	#N/A	#N/A	#N/A	#N/A	#N/A	#N/A	0.915717	#N/A	#N/A	#N/A	#N/A	#N/A	#N/A	0.68407	0.667857	#N/A	#N/A	#N/A	#N/A	0.797368	#N/A	#N/A	#N/A	#N/A	#N/A	#N/A	#N/A	#N/A	0.356866	#N/A	#N/A	3.56113	0.951937	22	ENSG00000242516	LINC00960	lncRNA	long intergenic non-protein coding RNA 960 [Source:HGNC Symbol;Acc:HGNC:48710]
#214955	#N/A	#N/A	3.98245	1.48352	0.570808	0.596356	0.40956	1.91556	0.261969	#N/A	0.255136	#N/A	#N/A	#N/A	0.902769	#N/A	#N/A	#N/A	0.397252	#N/A	0.225951	0.403955	#N/A	#N/A	#N/A	#N/A	1.31244	0.480799	0.693043	#N/A	1.80711	0.167131	1.13176	0.443485	#N/A	#N/A	#N/A	#N/A	#N/A	#N/A	#N/A	#N/A	#N/A	#N/A	#N/A	#N/A	#N/A	0.850765	#N/A	#N/A	#N/A	#N/A	#N/A	#N/A	#N/A	#N/A	#N/A	#N/A	#N/A	#N/A	#N/A	0.57222	0.404624	22	ENSG00000214955		lncRNA	novel transcript
NBPF26	#N/A	#N/A	2.94168	1.78223	0.611745	1.06009	0.422421	1.58633	0.662924	1.04492	0.233935	#N/A	#N/A	#N/A	#N/A	#N/A	#N/A	#N/A	#N/A	#N/A	#N/A	#N/A	#N/A	#N/A	#N/A	#N/A	#N/A	#N/A	#N/A	#N/A	#N/A	#N/A	#N/A	#N/A	0.950759	#N/A	0.792851	1.05559	0.766413	0.831819	0.904662	0.829335	#N/A	0.838279	1.18153	#N/A	0.917314	1.17117	0.749777	#N/A	0.893053	#N/A	#N/A	#N/A	#N/A	#N/A	#N/A	#N/A	#N/A	#N/A	#N/A	#N/A	#N/A	22	ENSG00000273136	NBPF26	protein_coding	NBPF member 26 [Source:HGNC Symbol;Acc:HGNC:49571]
MAGEF1	#N/A	#N/A	0.137784	#N/A	#N/A	#N/A	0.094308	0.15059	#N/A	0.100774	0.0773844	#N/A	#N/A	#N/A	#N/A	#N/A	#N/A	#N/A	#N/A	#N/A	#N/A	#N/A	#N/A	#N/A	#N/A	#N/A	0.128436	0.113945	#N/A	#N/A	#N/A	#N/A	#N/A	#N/A	0.134884	#N/A	0.175511	0.185346	0.162659	0.130331	0.342421	0.178124	0.503866	0.117829	0.181363	0.167323	0.227779	0.225659	#N/A	0.215713	0.138741	#N/A	#N/A	#N/A	#N/A	#N/A	#N/A	#N/A	#N/A	#N/A	#N/A	#N/A	#N/A	22	ENSG00000177383	MAGEF1	protein_coding	MAGE family member F1 [Source:HGNC Symbol;Acc:HGNC:29639]
#229118	#N/A	#N/A	0.0318375	#N/A	#N/A	#N/A	#N/A	0.102052	#N/A	0.101779	#N/A	#N/A	#N/A	#N/A	#N/A	0.0669598	#N/A	#N/A	#N/A	#N/A	#N/A	#N/A	#N/A	#N/A	#N/A	#N/A	#N/A	0.0864008	#N/A	#N/A	#N/A	#N/A	#N/A	0.0940643	0.106912	#N/A	0.0890983	0.119309	0.125269	0.151414	2.42363	0.0973066	2.28913	0.0995579	0.134175	0.0890969	0.124512	0.15599	0.10341	0.107586	0.183498	#N/A	#N/A	#N/A	#N/A	#N/A	#N/A	#N/A	#N/A	#N/A	#N/A	#N/A	#N/A	22	ENSG00000229118		lncRNA	novel transcript
SDHAF1	#N/A	#N/A	0.101399	#N/A	#N/A	#N/A	0.0734388	0.0731764	#N/A	0.0726814	0.069573	#N/A	#N/A	#N/A	#N/A	0.020363	0.00830037	#N/A	#N/A	#N/A	#N/A	#N/A	#N/A	#N/A	#N/A	#N/A	#N/A	#N/A	#N/A	#N/A	#N/A	#N/A	#N/A	#N/A	0.0658444	#N/A	0.0968933	0.124494	0.130788	0.125115	0.432191	0.0183655	0.384042	0.0771911	0.0140757	#N/A	0.218755	0.189133	#N/A	0.115419	0.225078	#N/A	#N/A	#N/A	#N/A	#N/A	#N/A	#N/A	#N/A	#N/A	#N/A	0.0898004	#N/A	22	ENSG00000205138	SDHAF1	protein_coding	succinate dehydrogenase complex assembly factor 1 [Source:HGNC Symbol;Acc:HGNC:33867]
LRFN5-DT	#N/A	#N/A	#N/A	0.086011	0.102769	#N/A	#N/A	0.101341	#N/A	0.092527	#N/A	#N/A	#N/A	#N/A	#N/A	#N/A	#N/A	#N/A	#N/A	#N/A	#N/A	#N/A	#N/A	#N/A	#N/A	#N/A	0.0960514	0.0851866	#N/A	#N/A	0.0579567	#N/A	#N/A	0.0937813	#N/A	0.102996	0.0984282	0.0750008	0.114188	0.0944112	2.16352	#N/A	0.253299	#N/A	0.107973	0.115464	0.090826	0.104752	#N/A	0.101749	0.0637994	#N/A	0.0352674	#N/A	#N/A	#N/A	#N/A	#N/A	#N/A	#N/A	#N/A	#N/A	#N/A	22	ENSG00000258636	LRFN5-DT	lncRNA	LRFN5 divergent transcript [Source:HGNC Symbol;Acc:HGNC:55444]
RBMS3-AS1	#N/A	#N/A	#N/A	0.40545	0.181975	0.153793	0.131829	0.2717	0.131576	#N/A	0.138453	0.138832	#N/A	#N/A	#N/A	#N/A	#N/A	#N/A	#N/A	#N/A	#N/A	#N/A	#N/A	#N/A	#N/A	#N/A	0.233946	0.213886	0.217707	#N/A	#N/A	#N/A	#N/A	#N/A	#N/A	#N/A	1.29359	1.09987	1.23658	#N/A	#N/A	#N/A	1.20362	1.02799	0.712258	#N/A	1.14915	1.22364	#N/A	1.22496	#N/A	#N/A	#N/A	#N/A	#N/A	#N/A	#N/A	#N/A	#N/A	#N/A	#N/A	0.192747	0.12875	22	ENSG00000235593	RBMS3-AS1	lncRNA	RBMS3 antisense RNA 1 [Source:HGNC Symbol;Acc:HGNC:39987]
ANGPT2	#N/A	#N/A	#N/A	#N/A	#N/A	#N/A	#N/A	0.832136	#N/A	#N/A	#N/A	#N/A	#N/A	0.726907	1.16731	#N/A	#N/A	1.33123	1.90266	#N/A	1.72013	1.06838	0.875361	1.55861	#N/A	1.19202	2.28429	2.48188	1.91829	#N/A	0.632329	#N/A	1.12124	1.00893	#N/A	#N/A	0.745859	#N/A	#N/A	#N/A	#N/A	#N/A	#N/A	#N/A	#N/A	#N/A	#N/A	#N/A	#N/A	#N/A	#N/A	0.503173	#N/A	#N/A	#N/A	#N/A	#N/A	#N/A	0.622254	0.272622	0.76057	0.877615	#N/A	22	ENSG00000091879	ANGPT2	protein_coding	angiopoietin 2 [Source:HGNC Symbol;Acc:HGNC:485]
TMEM151B	#N/A	#N/A	#N/A	#N/A	#N/A	0.113947	#N/A	0.140787	#N/A	0.121933	#N/A	#N/A	#N/A	0.0990661	#N/A	#N/A	#N/A	#N/A	#N/A	#N/A	#N/A	#N/A	#N/A	#N/A	#N/A	#N/A	0.155292	#N/A	0.136371	#N/A	0.103852	#N/A	#N/A	#N/A	0.111854	0.108981	#N/A	0.246115	0.273806	0.127899	1.55011	0.116344	0.863094	#N/A	0.179432	0.13142	0.635469	0.147088	#N/A	0.193705	0.240254	0.0138015	#N/A	#N/A	#N/A	#N/A	#N/A	#N/A	#N/A	#N/A	#N/A	#N/A	#N/A	22	ENSG00000178233	TMEM151B	protein_coding	transmembrane protein 151B [Source:HGNC Symbol;Acc:HGNC:21315]
SLC2A13	#N/A	#N/A	#N/A	0.701464	#N/A	#N/A	#N/A	0.861703	#N/A	0.796482	#N/A	#N/A	#N/A	#N/A	#N/A	#N/A	#N/A	#N/A	#N/A	#N/A	#N/A	#N/A	#N/A	#N/A	#N/A	#N/A	#N/A	#N/A	#N/A	#N/A	#N/A	#N/A	0.916064	#N/A	3.33032	1.99435	3.17801	3.14188	2.68092	3.06043	3.36345	3.12385	2.40173	2.82955	2.37771	3.90707	2.44687	2.67187	0.877378	2.06494	3.01766	#N/A	#N/A	#N/A	#N/A	#N/A	#N/A	#N/A	#N/A	#N/A	#N/A	#N/A	1.03296	22	ENSG00000151229	SLC2A13	protein_coding	solute carrier family 2 member 13 [Source:HGNC Symbol;Acc:HGNC:15956]
DLGAP1-AS1	#N/A	#N/A	2.33259	#N/A	0.231262	#N/A	0.161413	0.778961	#N/A	0.86191	0.140153	#N/A	#N/A	#N/A	#N/A	#N/A	#N/A	#N/A	#N/A	#N/A	#N/A	#N/A	#N/A	#N/A	#N/A	#N/A	#N/A	#N/A	#N/A	#N/A	#N/A	#N/A	#N/A	#N/A	0.302888	#N/A	0.744193	4.53659	4.63885	5.101	7.69967	0.399178	7.61293	0.470425	0.289492	0.252538	5.85332	0.462051	0.232335	0.498766	5.13224	#N/A	#N/A	#N/A	#N/A	#N/A	#N/A	#N/A	#N/A	#N/A	#N/A	#N/A	#N/A	22	ENSG00000177337	DLGAP1-AS1	lncRNA	DLGAP1 antisense RNA 1 [Source:HGNC Symbol;Acc:HGNC:31676]
KIAA1586	#N/A	#N/A	1.49669	0.789538	0.595206	0.587811	0.2376	0.695003	#N/A	0.872527	0.149123	#N/A	#N/A	#N/A	#N/A	#N/A	#N/A	#N/A	#N/A	#N/A	#N/A	#N/A	0.612383	#N/A	#N/A	#N/A	#N/A	#N/A	0.404286	#N/A	#N/A	#N/A	#N/A	#N/A	0.805486	#N/A	0.917772	1.07363	#N/A	0.891629	0.838905	0.987524	#N/A	0.854677	0.700308	#N/A	#N/A	0.782725	0.333667	0.987936	0.904203	#N/A	#N/A	#N/A	#N/A	#N/A	#N/A	#N/A	#N/A	#N/A	#N/A	#N/A	#N/A	22	ENSG00000168116	KIAA1586	protein_coding	KIAA1586 [Source:HGNC Symbol;Acc:HGNC:21360]
NEGR1	#N/A	#N/A	4.47872	0.26141	0.318085	0.335197	0.236311	1.01187	#N/A	#N/A	#N/A	#N/A	#N/A	#N/A	#N/A	#N/A	#N/A	#N/A	#N/A	#N/A	#N/A	#N/A	#N/A	#N/A	#N/A	#N/A	0.643957	#N/A	#N/A	#N/A	#N/A	#N/A	#N/A	#N/A	4.63506	#N/A	2.39988	4.15863	3.34697	2.27996	4.09562	2.41663	3.8123	2.62476	0.519999	0.708602	3.33904	4.30585	#N/A	3.27755	3.58342	#N/A	#N/A	#N/A	#N/A	#N/A	#N/A	#N/A	#N/A	#N/A	#N/A	#N/A	#N/A	22	ENSG00000172260	NEGR1	protein_coding	neuronal growth regulator 1 [Source:HGNC Symbol;Acc:HGNC:17302]
HOXC-AS2	#N/A	#N/A	0.110728	0.0826596	0.0783956	0.0671911	#N/A	0.0783	#N/A	#N/A	#N/A	#N/A	0.0317521	#N/A	#N/A	#N/A	#N/A	#N/A	#N/A	#N/A	#N/A	#N/A	#N/A	#N/A	#N/A	#N/A	0.0620042	0.0798004	0.078434	#N/A	#N/A	#N/A	#N/A	#N/A	0.110135	#N/A	0.0700013	0.00945802	0.0364871	0.152939	1.14783	#N/A	0.710729	#N/A	0.0400177	0.0885525	#N/A	0.0217818	#N/A	0.0060241	0.329526	#N/A	#N/A	#N/A	#N/A	#N/A	#N/A	#N/A	#N/A	#N/A	#N/A	0.0805338	#N/A	22	ENSG00000250133	HOXC-AS2	lncRNA	HOXC cluster antisense RNA 2 [Source:HGNC Symbol;Acc:HGNC:43750]
DCTD	#N/A	#N/A	0.918592	#N/A	#N/A	0.316523	0.225463	0.646828	0.171225	#N/A	0.124615	#N/A	#N/A	#N/A	#N/A	#N/A	#N/A	#N/A	0.119384	#N/A	#N/A	#N/A	#N/A	#N/A	#N/A	#N/A	#N/A	#N/A	#N/A	#N/A	#N/A	#N/A	#N/A	#N/A	0.766224	0.134393	1.37298	0.814993	1.22418	1.29725	0.934459	0.927372	0.849549	0.919846	1.04658	#N/A	0.898802	0.986497	#N/A	1.05869	1.10393	#N/A	#N/A	#N/A	#N/A	#N/A	#N/A	#N/A	#N/A	#N/A	#N/A	#N/A	#N/A	22	ENSG00000129187	DCTD	protein_coding	dCMP deaminase [Source:HGNC Symbol;Acc:HGNC:2710]
RDH11	#N/A	#N/A	#N/A	0.857128	#N/A	#N/A	#N/A	0.985607	#N/A	1.33376	#N/A	0.863387	#N/A	#N/A	#N/A	#N/A	#N/A	#N/A	#N/A	#N/A	#N/A	#N/A	0.86258	#N/A	#N/A	#N/A	#N/A	#N/A	#N/A	#N/A	#N/A	#N/A	#N/A	#N/A	1.86114	1.27207	1.95425	1.64781	1.75423	1.68062	1.75479	1.48553	1.6332	1.84527	1.98872	1.51305	1.52764	1.78137	1.50542	1.69088	1.5332	#N/A	#N/A	#N/A	#N/A	#N/A	#N/A	#N/A	#N/A	#N/A	#N/A	#N/A	#N/A	22	ENSG00000072042	RDH11	protein_coding	retinol dehydrogenase 11 [Source:HGNC Symbol;Acc:HGNC:17964]
#226576	#N/A	#N/A	0.219925	0.165683	#N/A	0.146145	#N/A	0.134217	#N/A	0.126818	#N/A	#N/A	#N/A	#N/A	#N/A	#N/A	#N/A	#N/A	#N/A	#N/A	#N/A	#N/A	#N/A	#N/A	#N/A	#N/A	#N/A	#N/A	#N/A	#N/A	#N/A	#N/A	#N/A	0.154719	0.228116	0.135895	0.245575	0.200556	0.265522	0.199439	4.5099	0.2014	0.745224	0.217926	0.227138	0.192127	0.227366	0.216051	#N/A	0.204513	0.216343	#N/A	#N/A	#N/A	#N/A	#N/A	#N/A	#N/A	#N/A	#N/A	#N/A	#N/A	#N/A	22	ENSG00000226576		lncRNA	novel transcript
NOVA1	#N/A	#N/A	0.185895	#N/A	#N/A	0.115306	0.0946859	0.189828	0.100782	#N/A	#N/A	#N/A	#N/A	#N/A	#N/A	#N/A	#N/A	#N/A	#N/A	#N/A	#N/A	#N/A	#N/A	#N/A	#N/A	#N/A	0.106141	#N/A	0.14769	#N/A	#N/A	#N/A	#N/A	#N/A	1.30538	#N/A	1.08979	0.16977	2.77495	1.18129	4.53472	0.185618	0.565971	0.435304	0.163614	0.15148	3.50992	0.150957	#N/A	0.70462	1.5203	#N/A	#N/A	#N/A	#N/A	#N/A	#N/A	#N/A	#N/A	#N/A	#N/A	#N/A	#N/A	22	ENSG00000139910	NOVA1	protein_coding	NOVA alternative splicing regulator 1 [Source:HGNC Symbol;Acc:HGNC:7886]
GPR20#204882	#N/A	#N/A	0.0727872	0.0806694	#N/A	#N/A	#N/A	0.076246	#N/A	0.0988659	#N/A	#N/A	#N/A	0.0690768	0.0821234	#N/A	#N/A	#N/A	#N/A	#N/A	#N/A	#N/A	#N/A	#N/A	#N/A	#N/A	0.0866587	#N/A	#N/A	#N/A	#N/A	#N/A	0.0752844	#N/A	0.113848	#N/A	0.114044	0.101195	0.0848908	0.115686	0.107465	0.102541	0.0780793	0.106087	0.096598	#N/A	0.10151	0.101773	#N/A	0.0845927	0.114652	#N/A	#N/A	#N/A	#N/A	#N/A	#N/A	#N/A	#N/A	#N/A	#N/A	#N/A	#N/A	22	ENSG00000204882	GPR20	protein_coding	G protein-coupled receptor 20 [Source:HGNC Symbol;Acc:HGNC:4475]
SAP18	#N/A	#N/A	0.027945	0.0296	0.0262804	0.0214697	#N/A	0.0281823	#N/A	#N/A	#N/A	#N/A	#N/A	#N/A	#N/A	#N/A	0.000747319	#N/A	#N/A	#N/A	#N/A	#N/A	#N/A	#N/A	#N/A	#N/A	#N/A	#N/A	#N/A	#N/A	#N/A	#N/A	#N/A	#N/A	0.00408586	0.0303181	#N/A	0.0278721	#N/A	#N/A	0.00063677	0.0407642	0.0146493	0.0417158	0.022646	0.0314237	0.0253812	0.0142149	0.0247174	0.0318859	0.0109611	0.00138039	#N/A	#N/A	#N/A	#N/A	#N/A	#N/A	#N/A	#N/A	#N/A	#N/A	0.0225603	22	ENSG00000150459	SAP18	protein_coding	Sin3A associated protein 18 [Source:HGNC Symbol;Acc:HGNC:10530]
MPP2	#N/A	#N/A	#N/A	#N/A	#N/A	#N/A	#N/A	0.100344	#N/A	#N/A	#N/A	#N/A	#N/A	#N/A	#N/A	#N/A	#N/A	#N/A	#N/A	#N/A	#N/A	#N/A	#N/A	#N/A	#N/A	#N/A	0.165074	0.17383	0.176321	#N/A	#N/A	#N/A	#N/A	#N/A	0.198524	0.108239	0.398752	0.2249	0.391594	0.241329	4.86479	0.215179	4.24375	0.182583	0.182369	0.193988	0.593948	0.225387	0.170274	0.462067	0.378597	#N/A	#N/A	#N/A	#N/A	#N/A	#N/A	#N/A	#N/A	#N/A	#N/A	0.158613	#N/A	22	ENSG00000108852	MPP2	protein_coding	MAGUK p55 scaffold protein 2 [Source:HGNC Symbol;Acc:HGNC:7220]
#287998	#N/A	#N/A	#N/A	#N/A	0.0545527	#N/A	#N/A	0.0374504	#N/A	0.0257454	#N/A	#N/A	#N/A	#N/A	0.0195015	#N/A	#N/A	#N/A	#N/A	#N/A	#N/A	#N/A	#N/A	#N/A	#N/A	0.0437558	#N/A	0.0541137	0.0552878	#N/A	#N/A	#N/A	#N/A	0.0482119	0.0832746	#N/A	0.0545153	0.0673572	0.0861273	0.0579858	0.0730566	0.0491812	0.0432355	0.0774753	0.0553111	#N/A	0.0437596	0.0532878	#N/A	0.0655114	0.0874752	#N/A	#N/A	#N/A	#N/A	#N/A	#N/A	#N/A	#N/A	#N/A	#N/A	#N/A	#N/A	22	ENSG00000287998		lncRNA	novel transcript
LINC03013	#N/A	#N/A	0.0106072	0.0417459	#N/A	#N/A	#N/A	0.0571752	#N/A	#N/A	#N/A	#N/A	#N/A	0.0265009	0.0865504	0.0581833	#N/A	0.0412745	0.0502681	#N/A	0.0532202	0.0483439	#N/A	0.0398897	#N/A	#N/A	0.077714	0.0827729	0.0836745	#N/A	#N/A	#N/A	#N/A	#N/A	0.000744917	#N/A	0.0349971	0.079822	0.00176629	0.0229902	0.871966	0.0576622	#N/A	#N/A	#N/A	#N/A	#N/A	#N/A	#N/A	#N/A	0.0226456	#N/A	#N/A	#N/A	#N/A	#N/A	#N/A	#N/A	#N/A	#N/A	#N/A	#N/A	#N/A	22	ENSG00000227544	LINC03013	lncRNA	long intergenic non-protein coding RNA 3013 [Source:HGNC Symbol;Acc:HGNC:56140]
#236986	#N/A	#N/A	#N/A	#N/A	#N/A	#N/A	0.97727	0.606682	#N/A	0.846135	1.81263	1.22696	#N/A	#N/A	#N/A	#N/A	#N/A	#N/A	0.782281	#N/A	#N/A	#N/A	0.852904	1.09592	#N/A	#N/A	0.813193	#N/A	#N/A	#N/A	#N/A	#N/A	#N/A	#N/A	0.574444	#N/A	1.47364	0.638696	#N/A	0.617161	#N/A	0.776477	#N/A	0.566352	0.539517	0.873672	#N/A	0.573364	1.23577	#N/A	#N/A	#N/A	#N/A	#N/A	#N/A	1.1452	#N/A	#N/A	1.00907	#N/A	#N/A	#N/A	1.3865	22	ENSG00000236986		lncRNA	novel transcript, antisense to NUP214
#259314	#N/A	#N/A	0.794055	0.144015	0.171991	0.149074	#N/A	0.107616	0.120058	#N/A	0.117629	#N/A	#N/A	1.0133	0.135493	0.123671	#N/A	#N/A	#N/A	#N/A	#N/A	#N/A	0.118968	#N/A	#N/A	#N/A	#N/A	0.171067	0.126676	#N/A	#N/A	#N/A	#N/A	#N/A	#N/A	#N/A	1.12329	0.908578	1.06989	1.29628	1.06875	0.345609	0.851388	#N/A	#N/A	#N/A	#N/A	#N/A	0.136211	#N/A	1.49402	#N/A	#N/A	#N/A	#N/A	#N/A	#N/A	#N/A	#N/A	#N/A	#N/A	#N/A	#N/A	22	ENSG00000259314		lncRNA	novel transcript, antisense to CRTC3
LRRN4CL	#N/A	#N/A	0.116598	0.105799	0.101649	#N/A	#N/A	0.0799423	0.0720218	0.106213	#N/A	#N/A	#N/A	#N/A	#N/A	#N/A	#N/A	#N/A	#N/A	#N/A	#N/A	#N/A	#N/A	#N/A	#N/A	#N/A	0.0951483	#N/A	#N/A	#N/A	#N/A	#N/A	#N/A	#N/A	0.141905	#N/A	0.128326	0.146952	0.118032	0.124791	0.156401	0.115014	0.149897	0.137478	0.131923	0.114557	0.148275	0.145427	#N/A	0.10178	0.133049	#N/A	#N/A	#N/A	#N/A	#N/A	#N/A	#N/A	#N/A	#N/A	#N/A	#N/A	#N/A	22	ENSG00000177363	LRRN4CL	protein_coding	LRRN4 C-terminal like [Source:HGNC Symbol;Acc:HGNC:33724]
TMEM14B	#N/A	#N/A	0.46138	#N/A	0.749279	0.979673	#N/A	#N/A	1.1303	#N/A	1.61685	1.30299	#N/A	#N/A	#N/A	#N/A	#N/A	#N/A	#N/A	#N/A	#N/A	#N/A	#N/A	#N/A	#N/A	0.760791	#N/A	#N/A	0.764407	#N/A	#N/A	#N/A	#N/A	#N/A	0.821041	#N/A	0.934647	0.87311	0.461423	1.03966	0.828526	1.02644	#N/A	0.40833	#N/A	0.788123	#N/A	0.427775	0.826314	#N/A	1.04813	#N/A	#N/A	#N/A	#N/A	#N/A	#N/A	#N/A	#N/A	#N/A	#N/A	0.800259	1.41032	22	ENSG00000137210	TMEM14B	protein_coding	transmembrane protein 14B [Source:HGNC Symbol;Acc:HGNC:21384]
RER1	#N/A	#N/A	#N/A	#N/A	#N/A	#N/A	#N/A	#N/A	0.72038	1.0421	0.358244	0.580109	#N/A	#N/A	#N/A	#N/A	#N/A	#N/A	#N/A	#N/A	#N/A	#N/A	#N/A	#N/A	#N/A	#N/A	#N/A	#N/A	#N/A	#N/A	#N/A	#N/A	#N/A	#N/A	2.50944	0.457138	3.17023	2.60807	2.5411	2.64915	2.96084	3.52757	2.47403	2.03489	2.3473	2.05418	2.02792	2.58513	0.94459	2.11645	2.46398	#N/A	#N/A	#N/A	#N/A	#N/A	0.146569	#N/A	#N/A	#N/A	#N/A	#N/A	#N/A	22	ENSG00000157916	RER1	protein_coding	retention in endoplasmic reticulum sorting receptor 1 [Source:HGNC Symbol;Acc:HGNC:30309]
NEMP1	#N/A	#N/A	0.936506	#N/A	#N/A	0.419219	0.224745	#N/A	0.314658	#N/A	0.173463	#N/A	#N/A	#N/A	#N/A	#N/A	#N/A	#N/A	#N/A	#N/A	#N/A	#N/A	#N/A	#N/A	#N/A	#N/A	#N/A	#N/A	#N/A	#N/A	#N/A	#N/A	#N/A	#N/A	1.3347	#N/A	1.44251	1.65522	1.18867	1.6386	1.41863	1.10512	1.21746	1.30694	1.31368	0.794392	1.0809	1.16595	0.49341	0.976988	2.06442	#N/A	#N/A	#N/A	#N/A	#N/A	#N/A	0.0154388	#N/A	#N/A	#N/A	#N/A	#N/A	22	ENSG00000166881	NEMP1	protein_coding	nuclear envelope integral membrane protein 1 [Source:HGNC Symbol;Acc:HGNC:29001]
#283674	#N/A	#N/A	0.614125	#N/A	0.884292	1.24451	0.744482	#N/A	1.052	0.983301	2.32405	0.839076	#N/A	#N/A	0.543707	#N/A	#N/A	#N/A	#N/A	#N/A	#N/A	#N/A	#N/A	#N/A	#N/A	#N/A	#N/A	#N/A	#N/A	#N/A	#N/A	#N/A	#N/A	#N/A	0.711802	1.18523	1.10836	0.859815	0.903112	0.903764	0.795962	0.663828	0.739038	#N/A	0.753668	#N/A	#N/A	0.784326	#N/A	0.785314	1.07614	#N/A	#N/A	#N/A	#N/A	#N/A	#N/A	#N/A	#N/A	#N/A	#N/A	#N/A	#N/A	22	ENSG00000283674		lncRNA	novel transcript
CCDC120	#N/A	#N/A	0.605344	#N/A	#N/A	#N/A	#N/A	#N/A	0.110559	0.290404	0.118149	#N/A	#N/A	#N/A	#N/A	#N/A	#N/A	#N/A	#N/A	#N/A	#N/A	#N/A	0.160066	#N/A	#N/A	#N/A	0.14732	#N/A	#N/A	#N/A	#N/A	#N/A	#N/A	#N/A	0.867803	0.145808	0.633703	1.56449	2.23001	0.694355	2.11401	0.203337	2.30368	0.286046	0.192951	#N/A	1.35582	0.941122	#N/A	1.86243	1.56762	#N/A	#N/A	#N/A	#N/A	0.0109489	#N/A	#N/A	#N/A	#N/A	#N/A	#N/A	#N/A	22	ENSG00000147144	CCDC120	protein_coding	coiled-coil domain containing 120 [Source:HGNC Symbol;Acc:HGNC:28910]
CRIPT	#N/A	#N/A	0.985066	#N/A	0.818884	#N/A	#N/A	#N/A	0.369901	1.01183	0.291172	0.331563	#N/A	#N/A	#N/A	#N/A	#N/A	#N/A	#N/A	#N/A	#N/A	#N/A	#N/A	#N/A	#N/A	#N/A	#N/A	0.92541	#N/A	#N/A	#N/A	#N/A	#N/A	#N/A	0.749126	0.206239	1.99158	1.09533	1.74929	1.07498	0.876412	#N/A	1.31137	1.38284	1.29691	0.645497	1.19094	1.06298	#N/A	1.51076	0.894432	#N/A	#N/A	#N/A	#N/A	#N/A	#N/A	#N/A	#N/A	#N/A	#N/A	#N/A	#N/A	22	ENSG00000119878	CRIPT	protein_coding	CXXC repeat containing interactor of PDZ3 domain [Source:HGNC Symbol;Acc:HGNC:14312]
BZW1	#N/A	#N/A	#N/A	#N/A	#N/A	#N/A	0.449707	#N/A	0.430585	0.897896	0.219922	0.306309	#N/A	#N/A	#N/A	#N/A	#N/A	#N/A	#N/A	#N/A	#N/A	#N/A	#N/A	#N/A	#N/A	0.549814	#N/A	#N/A	#N/A	#N/A	#N/A	#N/A	#N/A	#N/A	2.11482	0.816632	2.74724	1.99249	2.82402	2.1184	2.00668	1.18052	2.66531	1.95963	2.3511	1.16266	2.33287	2.1493	#N/A	2.82612	1.61766	#N/A	#N/A	#N/A	#N/A	#N/A	#N/A	#N/A	#N/A	#N/A	#N/A	#N/A	#N/A	22	ENSG00000082153	BZW1	protein_coding	basic leucine zipper and W2 domains 1 [Source:HGNC Symbol;Acc:HGNC:18380]
ZNF440	#N/A	#N/A	#N/A	1.2266	0.727048	0.948841	#N/A	#N/A	0.864005	#N/A	0.418534	#N/A	#N/A	1.54751	#N/A	1.32202	#N/A	1.46096	0.578657	0.286949	0.595203	0.901381	1.10803	#N/A	0.430656	#N/A	#N/A	#N/A	#N/A	#N/A	1.0869	#N/A	0.917354	0.908375	#N/A	#N/A	#N/A	#N/A	#N/A	0.730561	#N/A	0.684354	#N/A	0.672544	#N/A	#N/A	#N/A	#N/A	0.797719	#N/A	0.804413	#N/A	#N/A	#N/A	#N/A	#N/A	#N/A	#N/A	#N/A	#N/A	#N/A	#N/A	#N/A	22	ENSG00000171295	ZNF440	protein_coding	zinc finger protein 440 [Source:HGNC Symbol;Acc:HGNC:20874]
#227712	#N/A	#N/A	1.99536	0.572007	0.254916	0.195009	0.145923	#N/A	0.125738	#N/A	0.13955	#N/A	#N/A	#N/A	#N/A	#N/A	0.119928	#N/A	#N/A	#N/A	#N/A	#N/A	#N/A	#N/A	#N/A	#N/A	0.204129	0.209809	0.236888	#N/A	#N/A	#N/A	#N/A	#N/A	1.17737	#N/A	1.45927	1.34856	1.088	1.37315	1.19855	1.0294	#N/A	#N/A	#N/A	#N/A	#N/A	1.23395	#N/A	#N/A	#N/A	#N/A	#N/A	#N/A	#N/A	0.0135001	#N/A	#N/A	#N/A	#N/A	0.102844	0.180817	#N/A	22	ENSG00000227712		lncRNA	novel transcript
#227579	#N/A	#N/A	0.0885698	0.0640581	0.0820788	0.0456127	0.0529096	#N/A	0.0624737	0.0192562	#N/A	#N/A	#N/A	#N/A	0.050305	#N/A	#N/A	#N/A	#N/A	#N/A	#N/A	#N/A	#N/A	#N/A	#N/A	#N/A	#N/A	0.0601802	0.0898567	#N/A	0.0427467	0.0525744	#N/A	0.0970482	0.0318854	#N/A	#N/A	0.467179	#N/A	0.0170131	#N/A	#N/A	#N/A	#N/A	#N/A	0.0706129	0.231072	0.361823	#N/A	0.197907	0.290499	#N/A	#N/A	#N/A	#N/A	#N/A	#N/A	#N/A	#N/A	#N/A	#N/A	0.0887074	#N/A	22	ENSG00000227579		lncRNA	novel transcript
SSNA1	#N/A	#N/A	0.0953153	#N/A	#N/A	#N/A	#N/A	#N/A	0.0781844	#N/A	0.0753414	0.0714695	#N/A	#N/A	#N/A	#N/A	0.0442724	#N/A	#N/A	#N/A	#N/A	#N/A	#N/A	#N/A	#N/A	#N/A	#N/A	#N/A	0.056118	#N/A	0.0551019	#N/A	0.0156158	#N/A	0.16202	#N/A	0.113292	0.335969	0.532808	#N/A	1.30522	0.0596241	0.446488	0.020766	0.0486361	0.113272	0.4506	0.332722	0.107695	0.284866	#N/A	#N/A	#N/A	#N/A	#N/A	#N/A	#N/A	#N/A	#N/A	#N/A	#N/A	#N/A	#N/A	22	ENSG00000176101	SSNA1	protein_coding	SS nuclear autoantigen 1 [Source:HGNC Symbol;Acc:HGNC:11321]
ZNF544	#N/A	#N/A	#N/A	#N/A	#N/A	#N/A	#N/A	#N/A	0.957352	0.72871	#N/A	#N/A	#N/A	#N/A	#N/A	#N/A	#N/A	#N/A	#N/A	#N/A	#N/A	#N/A	#N/A	#N/A	#N/A	#N/A	0.855576	1.28954	1.13302	#N/A	#N/A	#N/A	#N/A	#N/A	0.959466	1.44741	1.06779	1.17867	1.36295	0.966987	0.941722	0.566825	1.47899	1.48554	1.61067	0.996487	1.29356	1.32698	1.07479	1.57165	1.15823	#N/A	#N/A	#N/A	#N/A	#N/A	#N/A	#N/A	#N/A	#N/A	#N/A	#N/A	#N/A	22	ENSG00000198131	ZNF544	protein_coding	zinc finger protein 544 [Source:HGNC Symbol;Acc:HGNC:16759]
TSC22D4	#N/A	#N/A	#N/A	0.996856	#N/A	1.02496	#N/A	#N/A	0.431294	1.74501	0.303201	#N/A	#N/A	#N/A	#N/A	#N/A	#N/A	#N/A	#N/A	#N/A	#N/A	#N/A	#N/A	#N/A	#N/A	#N/A	#N/A	#N/A	#N/A	#N/A	#N/A	#N/A	#N/A	#N/A	2.11745	0.29816	2.21146	1.89574	2.33962	1.75805	1.76788	1.78845	1.82351	1.75876	1.43637	1.01009	1.68623	1.88022	0.829484	2.07441	1.90315	#N/A	#N/A	#N/A	#N/A	#N/A	#N/A	#N/A	#N/A	#N/A	#N/A	#N/A	#N/A	22	ENSG00000166925	TSC22D4	protein_coding	TSC22 domain family member 4 [Source:HGNC Symbol;Acc:HGNC:21696]
TBCB	#N/A	#N/A	#N/A	#N/A	#N/A	#N/A	#N/A	#N/A	#N/A	1.65122	#N/A	#N/A	#N/A	#N/A	#N/A	#N/A	#N/A	0.505554	0.185074	#N/A	#N/A	#N/A	0.725454	#N/A	#N/A	#N/A	0.499572	#N/A	#N/A	#N/A	#N/A	#N/A	#N/A	#N/A	0.378461	0.146657	4.4286	1.19489	4.75343	4.07282	6.68126	1.43416	6.73925	0.33623	0.904071	0.259128	1.05813	5.73729	0.318687	1.22856	0.73469	#N/A	#N/A	#N/A	#N/A	#N/A	#N/A	#N/A	#N/A	#N/A	#N/A	#N/A	#N/A	22	ENSG00000105254	TBCB	protein_coding	tubulin folding cofactor B [Source:HGNC Symbol;Acc:HGNC:1989]
EIF5A2	#N/A	#N/A	#N/A	#N/A	#N/A	#N/A	#N/A	#N/A	#N/A	0.241891	#N/A	#N/A	#N/A	#N/A	#N/A	#N/A	#N/A	#N/A	#N/A	#N/A	#N/A	#N/A	#N/A	#N/A	#N/A	0.105153	0.109299	0.155937	#N/A	#N/A	0.332085	0.0845901	#N/A	#N/A	0.250474	0.117026	0.270234	0.275389	0.262074	0.252319	0.323487	0.212227	0.269484	0.255361	0.241952	0.209334	0.388398	0.250526	#N/A	0.24867	0.276516	#N/A	#N/A	#N/A	#N/A	#N/A	#N/A	#N/A	#N/A	#N/A	#N/A	#N/A	#N/A	22	ENSG00000163577	EIF5A2	protein_coding	eukaryotic translation initiation factor 5A2 [Source:HGNC Symbol;Acc:HGNC:3301]
BMP4	#N/A	#N/A	#N/A	#N/A	#N/A	#N/A	#N/A	#N/A	#N/A	0.0669708	#N/A	0.0742758	#N/A	#N/A	#N/A	#N/A	#N/A	#N/A	#N/A	#N/A	#N/A	#N/A	#N/A	#N/A	#N/A	0.0721868	0.0988479	0.113064	0.101055	#N/A	#N/A	#N/A	#N/A	#N/A	0.155277	#N/A	0.155276	0.154781	0.159667	0.157912	0.173521	0.117917	0.174466	0.145057	0.140753	0.124507	0.156375	0.153746	0.110577	0.155233	0.161657	#N/A	#N/A	#N/A	#N/A	#N/A	#N/A	#N/A	#N/A	#N/A	#N/A	#N/A	#N/A	22	ENSG00000125378	BMP4	protein_coding	bone morphogenetic protein 4 [Source:HGNC Symbol;Acc:HGNC:1071]
KLHL36	#N/A	#N/A	#N/A	#N/A	#N/A	#N/A	#N/A	#N/A	#N/A	1.53682	#N/A	#N/A	#N/A	0.768878	#N/A	#N/A	#N/A	#N/A	#N/A	#N/A	#N/A	#N/A	0.828006	0.303261	#N/A	#N/A	#N/A	#N/A	#N/A	#N/A	#N/A	#N/A	#N/A	0.838803	1.65601	1.12885	2.02056	1.87204	2.05018	1.58099	1.55574	1.78598	1.76231	1.81792	1.75824	1.36951	1.69732	2.0014	0.907632	1.99799	1.88666	#N/A	#N/A	#N/A	#N/A	#N/A	#N/A	#N/A	#N/A	#N/A	#N/A	#N/A	#N/A	22	ENSG00000135686	KLHL36	protein_coding	kelch like family member 36 [Source:HGNC Symbol;Acc:HGNC:17844]
ABTB1	#N/A	#N/A	#N/A	#N/A	#N/A	#N/A	#N/A	#N/A	#N/A	1.34325	#N/A	#N/A	#N/A	#N/A	1.1226	#N/A	#N/A	#N/A	#N/A	#N/A	#N/A	#N/A	0.830743	0.37161	#N/A	#N/A	#N/A	#N/A	#N/A	#N/A	0.734887	#N/A	1.41993	#N/A	2.51121	#N/A	2.92532	2.64113	2.66051	2.60781	2.47172	2.8002	2.58197	2.69521	2.15045	2.7627	2.60949	2.61922	2.21799	2.65033	2.53612	#N/A	#N/A	#N/A	#N/A	#N/A	#N/A	#N/A	#N/A	#N/A	#N/A	#N/A	#N/A	22	ENSG00000114626	ABTB1	protein_coding	ankyrin repeat and BTB domain containing 1 [Source:HGNC Symbol;Acc:HGNC:18275]
FN1	#N/A	#N/A	0.979368	#N/A	#N/A	#N/A	#N/A	#N/A	#N/A	1.07171	#N/A	#N/A	#N/A	#N/A	#N/A	#N/A	#N/A	#N/A	#N/A	#N/A	#N/A	#N/A	#N/A	#N/A	#N/A	#N/A	1.87222	1.52414	1.14106	#N/A	#N/A	#N/A	#N/A	#N/A	2.63452	0.395338	3.66098	3.26147	3.73557	3.60767	3.2722	2.47211	3.28082	2.85782	2.47979	1.65914	2.46543	2.71737	#N/A	2.78813	2.69227	#N/A	#N/A	#N/A	#N/A	#N/A	#N/A	#N/A	#N/A	#N/A	#N/A	0.626977	#N/A	22	ENSG00000115414	FN1	protein_coding	fibronectin 1 [Source:HGNC Symbol;Acc:HGNC:3778]
SKI	#N/A	#N/A	#N/A	#N/A	#N/A	#N/A	#N/A	#N/A	#N/A	0.901782	#N/A	#N/A	#N/A	#N/A	#N/A	#N/A	#N/A	0.649999	#N/A	#N/A	#N/A	#N/A	#N/A	#N/A	#N/A	#N/A	#N/A	#N/A	#N/A	#N/A	0.542996	#N/A	0.745933	1.17999	1.74743	1.28573	1.43842	1.69897	1.20004	1.74883	1.77942	2.01064	1.27395	1.37298	1.32607	2.31552	1.31393	1.74841	1.39284	1.18742	1.81892	#N/A	#N/A	#N/A	#N/A	#N/A	#N/A	#N/A	#N/A	#N/A	#N/A	#N/A	#N/A	22	ENSG00000157933	SKI	protein_coding	SKI proto-oncogene [Source:HGNC Symbol;Acc:HGNC:10896]
OVCH1-AS1	#N/A	#N/A	#N/A	#N/A	#N/A	#N/A	#N/A	#N/A	#N/A	1.27818	#N/A	0.210998	#N/A	#N/A	#N/A	2.03867	#N/A	#N/A	#N/A	#N/A	#N/A	0.320693	#N/A	#N/A	#N/A	#N/A	#N/A	#N/A	#N/A	#N/A	0.901607	#N/A	0.698458	0.271956	2.49246	#N/A	3.09719	2.43732	3.45872	2.93088	2.57505	2.16263	3.15782	3.14359	4.44336	0.680919	2.90213	3.43432	#N/A	3.75719	2.42347	#N/A	#N/A	#N/A	#N/A	#N/A	#N/A	#N/A	#N/A	#N/A	#N/A	#N/A	#N/A	22	ENSG00000257599	OVCH1-AS1	lncRNA	OVCH1 antisense RNA 1 [Source:HGNC Symbol;Acc:HGNC:44484]
#287100	#N/A	#N/A	#N/A	#N/A	0.459445	#N/A	#N/A	#N/A	#N/A	1.50436	#N/A	#N/A	#N/A	#N/A	#N/A	#N/A	#N/A	#N/A	#N/A	#N/A	#N/A	#N/A	#N/A	#N/A	#N/A	#N/A	#N/A	#N/A	#N/A	#N/A	0.838814	#N/A	0.56665	0.202718	6.43042	0.117778	5.34944	0.3031	5.38942	0.42488	8.13103	0.281438	7.36426	4.27071	0.565716	0.342114	5.89622	0.303255	0.212503	5.55947	6.63429	#N/A	#N/A	#N/A	#N/A	#N/A	#N/A	#N/A	#N/A	#N/A	#N/A	#N/A	#N/A	22	ENSG00000287100		lncRNA	novel transcript
ADAMTS6	#N/A	#N/A	0.724362	#N/A	#N/A	#N/A	1.13808	#N/A	#N/A	1.25067	#N/A	0.931163	#N/A	#N/A	#N/A	#N/A	#N/A	#N/A	#N/A	#N/A	#N/A	#N/A	#N/A	#N/A	#N/A	1.54836	#N/A	#N/A	1.2446	#N/A	#N/A	#N/A	#N/A	#N/A	5.67467	2.22814	4.30953	5.17922	4.5044	5.38807	6.08769	4.11605	5.63089	5.9898	4.71116	4.81662	5.38693	6.20945	#N/A	5.19186	5.59354	#N/A	#N/A	#N/A	#N/A	#N/A	#N/A	#N/A	#N/A	#N/A	#N/A	#N/A	#N/A	22	ENSG00000049192	ADAMTS6	protein_coding	ADAM metallopeptidase with thrombospondin type 1 motif 6 [Source:HGNC Symbol;Acc:HGNC:222]
FIG4	#N/A	#N/A	0.769401	#N/A	1.03373	1.15525	0.869821	#N/A	#N/A	1.10813	0.617494	#N/A	#N/A	#N/A	#N/A	#N/A	#N/A	#N/A	#N/A	#N/A	#N/A	#N/A	#N/A	#N/A	#N/A	#N/A	#N/A	#N/A	#N/A	#N/A	#N/A	#N/A	#N/A	#N/A	1.35106	#N/A	1.17943	1.32596	1.08823	1.03497	1.12263	1.13537	1.01527	1.03465	1.38324	1.25105	0.919003	1.22617	0.923788	0.921441	1.09604	#N/A	#N/A	#N/A	#N/A	#N/A	#N/A	#N/A	#N/A	#N/A	#N/A	#N/A	#N/A	22	ENSG00000112367	FIG4	protein_coding	FIG4 phosphoinositide 5-phosphatase [Source:HGNC Symbol;Acc:HGNC:16873]
ECE1	#N/A	#N/A	#N/A	#N/A	#N/A	#N/A	#N/A	#N/A	#N/A	0.908267	#N/A	#N/A	#N/A	#N/A	#N/A	#N/A	#N/A	#N/A	#N/A	#N/A	#N/A	#N/A	#N/A	#N/A	#N/A	1.83599	3.14396	3.04703	2.25628	#N/A	#N/A	#N/A	#N/A	#N/A	5.68316	4.80333	5.02125	6.36814	5.46169	5.16792	7.0865	5.48665	6.78267	5.65318	5.69856	4.56279	5.70302	6.92853	2.76945	6.13438	6.10816	#N/A	#N/A	#N/A	#N/A	#N/A	#N/A	#N/A	#N/A	#N/A	#N/A	#N/A	#N/A	22	ENSG00000117298	ECE1	protein_coding	endothelin converting enzyme 1 [Source:HGNC Symbol;Acc:HGNC:3146]
MAP6	#N/A	#N/A	#N/A	0.0921098	#N/A	#N/A	#N/A	#N/A	#N/A	0.121647	#N/A	#N/A	#N/A	#N/A	#N/A	#N/A	#N/A	#N/A	#N/A	#N/A	#N/A	#N/A	#N/A	#N/A	#N/A	0.0947567	0.149102	0.155049	#N/A	#N/A	#N/A	#N/A	0.078494	#N/A	0.188049	0.108516	0.212291	0.136435	0.197491	0.201732	1.92478	0.178746	0.566389	0.144355	0.209227	0.125736	0.189715	0.197976	#N/A	0.217497	0.182381	#N/A	#N/A	#N/A	#N/A	#N/A	#N/A	#N/A	#N/A	#N/A	#N/A	#N/A	#N/A	22	ENSG00000171533	MAP6	protein_coding	microtubule associated protein 6 [Source:HGNC Symbol;Acc:HGNC:6868]
IRF3	#N/A	#N/A	#N/A	#N/A	#N/A	#N/A	#N/A	#N/A	#N/A	0.975172	1.06685	1.2403	#N/A	#N/A	#N/A	#N/A	#N/A	#N/A	#N/A	#N/A	#N/A	#N/A	#N/A	#N/A	#N/A	#N/A	#N/A	#N/A	#N/A	#N/A	#N/A	#N/A	#N/A	#N/A	1.57853	1.61626	1.86631	1.70056	1.4521	1.72395	1.72667	1.63544	1.34644	1.61227	1.64081	1.7136	1.33454	1.54985	1.46575	1.49131	1.73242	#N/A	#N/A	#N/A	#N/A	0.148827	#N/A	#N/A	#N/A	#N/A	0.769043	#N/A	#N/A	22	ENSG00000126456	IRF3	protein_coding	interferon regulatory factor 3 [Source:HGNC Symbol;Acc:HGNC:6118]
POLR2H	#N/A	#N/A	1.24134	#N/A	#N/A	1.12043	#N/A	#N/A	#N/A	1.17825	0.378976	0.47355	#N/A	0.773108	#N/A	#N/A	#N/A	#N/A	#N/A	#N/A	#N/A	#N/A	#N/A	#N/A	#N/A	#N/A	#N/A	#N/A	#N/A	#N/A	#N/A	#N/A	#N/A	#N/A	1.06256	#N/A	1.54399	1.19704	1.3379	1.17489	1.18475	1.08275	1.14974	1.04645	0.83989	1.6431	1.16965	1.2599	0.697687	1.07637	1.36306	#N/A	#N/A	#N/A	#N/A	#N/A	#N/A	#N/A	#N/A	#N/A	#N/A	#N/A	#N/A	22	ENSG00000163882	POLR2H	protein_coding	RNA polymerase II, I and III subunit H [Source:HGNC Symbol;Acc:HGNC:9195]
SYNGAP1#197283	#N/A	#N/A	#N/A	#N/A	#N/A	#N/A	#N/A	#N/A	#N/A	0.642161	#N/A	#N/A	#N/A	#N/A	#N/A	#N/A	#N/A	#N/A	#N/A	#N/A	#N/A	#N/A	#N/A	#N/A	#N/A	#N/A	0.235496	0.139661	0.15297	#N/A	#N/A	0.0805678	#N/A	#N/A	2.59951	0.0880043	2.21237	3.08687	2.74872	2.86009	3.34214	0.691457	3.27179	0.731477	0.230307	0.191769	2.74279	2.49419	0.155522	2.25158	2.91593	#N/A	#N/A	#N/A	#N/A	#N/A	#N/A	#N/A	#N/A	#N/A	#N/A	#N/A	#N/A	22	ENSG00000197283	SYNGAP1	protein_coding	synaptic Ras GTPase activating protein 1 [Source:HGNC Symbol;Acc:HGNC:11497]
MYO1H	#N/A	#N/A	#N/A	#N/A	#N/A	#N/A	#N/A	#N/A	#N/A	0.928584	#N/A	#N/A	#N/A	#N/A	#N/A	#N/A	#N/A	#N/A	#N/A	#N/A	#N/A	#N/A	#N/A	0.0993934	#N/A	0.110178	0.308557	#N/A	0.180902	#N/A	#N/A	#N/A	#N/A	0.137195	2.11163	#N/A	1.73031	2.50248	1.88985	2.5638	2.24478	1.351	2.08958	0.84479	1.17908	0.16098	2.16062	2.16232	0.134496	2.02533	2.36382	#N/A	#N/A	#N/A	#N/A	#N/A	#N/A	#N/A	#N/A	#N/A	#N/A	#N/A	#N/A	22	ENSG00000174527	MYO1H	protein_coding	myosin IH [Source:HGNC Symbol;Acc:HGNC:13879]
CERCAM	#N/A	#N/A	0.691001	#N/A	0.104035	0.0635239	#N/A	#N/A	#N/A	0.176837	#N/A	#N/A	#N/A	#N/A	#N/A	#N/A	#N/A	#N/A	#N/A	#N/A	#N/A	#N/A	#N/A	#N/A	#N/A	#N/A	0.115467	0.0807305	0.147302	#N/A	#N/A	#N/A	#N/A	#N/A	0.179358	#N/A	0.451277	0.168391	0.677162	0.352277	4.77814	0.186588	4.36665	0.186001	0.119927	0.137395	2.7544	0.170285	#N/A	0.227759	0.175824	#N/A	#N/A	#N/A	#N/A	#N/A	#N/A	#N/A	#N/A	#N/A	#N/A	#N/A	#N/A	22	ENSG00000167123	CERCAM	protein_coding	cerebral endothelial cell adhesion molecule [Source:HGNC Symbol;Acc:HGNC:23723]
ZNF155	#N/A	#N/A	#N/A	#N/A	#N/A	#N/A	#N/A	#N/A	#N/A	1.07833	0.249205	#N/A	#N/A	#N/A	#N/A	#N/A	#N/A	#N/A	#N/A	#N/A	0.339121	#N/A	#N/A	#N/A	#N/A	0.213216	#N/A	#N/A	#N/A	#N/A	#N/A	#N/A	#N/A	#N/A	1.35143	0.252065	1.66057	1.60847	2.11146	1.34842	1.22301	0.752503	1.73491	1.65477	1.27434	1.00922	2.01019	1.52105	#N/A	2.11839	1.06448	#N/A	#N/A	#N/A	#N/A	#N/A	#N/A	#N/A	0.0832665	#N/A	#N/A	0.513218	#N/A	22	ENSG00000204920	ZNF155	protein_coding	zinc finger protein 155 [Source:HGNC Symbol;Acc:HGNC:12940]
PDS5B	#N/A	#N/A	#N/A	#N/A	#N/A	#N/A	#N/A	#N/A	#N/A	0.551522	0.766386	#N/A	#N/A	#N/A	#N/A	#N/A	#N/A	#N/A	#N/A	#N/A	#N/A	#N/A	#N/A	#N/A	#N/A	0.825671	#N/A	#N/A	0.507254	#N/A	#N/A	#N/A	#N/A	0.767356	0.824096	#N/A	0.673793	0.772899	0.605409	0.721889	0.683518	1.09566	0.543861	0.65534	0.601523	0.964337	0.584132	0.665412	1.02893	0.546455	0.755065	#N/A	#N/A	#N/A	#N/A	#N/A	#N/A	#N/A	#N/A	#N/A	#N/A	0.759553	#N/A	22	ENSG00000083642	PDS5B	protein_coding	PDS5 cohesin associated factor B [Source:HGNC Symbol;Acc:HGNC:20418]
PURG	#N/A	#N/A	#N/A	#N/A	#N/A	#N/A	#N/A	#N/A	#N/A	0.0568193	#N/A	#N/A	#N/A	#N/A	#N/A	#N/A	#N/A	#N/A	#N/A	#N/A	#N/A	#N/A	#N/A	#N/A	#N/A	0.107871	0.100007	0.133228	0.134303	#N/A	#N/A	#N/A	#N/A	#N/A	0.181488	#N/A	0.172429	0.184626	0.183966	0.163074	0.188724	0.164552	0.177997	0.146297	0.140978	0.145129	0.189161	0.147406	0.118838	0.164241	0.165521	#N/A	#N/A	#N/A	#N/A	#N/A	#N/A	#N/A	#N/A	#N/A	#N/A	0.138068	#N/A	22	ENSG00000172733	PURG	protein_coding	purine rich element binding protein G [Source:HGNC Symbol;Acc:HGNC:17930]
S100A10	#N/A	#N/A	#N/A	#N/A	#N/A	#N/A	#N/A	#N/A	#N/A	0.779278	#N/A	#N/A	#N/A	#N/A	#N/A	#N/A	#N/A	#N/A	#N/A	#N/A	#N/A	#N/A	#N/A	#N/A	#N/A	0.369505	0.9475	#N/A	#N/A	#N/A	#N/A	#N/A	#N/A	#N/A	0.319363	0.203892	6.1868	0.324541	5.97146	0.461516	0.355364	0.409388	0.346291	0.800263	0.299269	0.277543	0.481236	0.316937	0.586681	0.404318	6.99842	1.20737	0.767956	#N/A	#N/A	#N/A	#N/A	#N/A	#N/A	#N/A	#N/A	#N/A	#N/A	22	ENSG00000197747	S100A10	protein_coding	S100 calcium binding protein A10 [Source:HGNC Symbol;Acc:HGNC:10487]
ARMCX6	#N/A	#N/A	0.917001	#N/A	0.138324	#N/A	#N/A	#N/A	#N/A	0.359193	#N/A	#N/A	#N/A	#N/A	#N/A	#N/A	0.0727154	0.131294	#N/A	#N/A	#N/A	#N/A	#N/A	#N/A	#N/A	#N/A	#N/A	#N/A	#N/A	#N/A	#N/A	#N/A	#N/A	#N/A	1.26732	0.0578246	2.16516	1.55302	2.90441	1.46087	1.76292	0.535442	2.81052	0.413418	0.404034	0.129491	1.17659	1.44366	#N/A	0.464468	0.914931	#N/A	#N/A	#N/A	#N/A	#N/A	#N/A	#N/A	#N/A	#N/A	#N/A	0.124434	#N/A	22	ENSG00000198960	ARMCX6	protein_coding	armadillo repeat containing X-linked 6 [Source:HGNC Symbol;Acc:HGNC:26094]
DENND6A	#N/A	#N/A	#N/A	#N/A	#N/A	#N/A	#N/A	#N/A	#N/A	0.565207	1.04527	#N/A	#N/A	#N/A	#N/A	#N/A	#N/A	#N/A	#N/A	#N/A	#N/A	#N/A	#N/A	#N/A	#N/A	0.86823	0.705845	#N/A	0.798809	#N/A	#N/A	#N/A	#N/A	#N/A	0.73438	0.883995	0.773416	0.683927	0.792654	0.699523	0.57115	0.77686	0.733128	0.839046	0.999807	1.15452	0.858959	0.929017	1.2588	0.781871	0.625139	#N/A	#N/A	#N/A	#N/A	#N/A	#N/A	#N/A	#N/A	#N/A	#N/A	#N/A	#N/A	22	ENSG00000174839	DENND6A	protein_coding	DENN domain containing 6A [Source:HGNC Symbol;Acc:HGNC:26635]
ANKRD50	#N/A	#N/A	#N/A	#N/A	#N/A	#N/A	#N/A	#N/A	#N/A	0.982164	#N/A	#N/A	#N/A	#N/A	#N/A	#N/A	#N/A	#N/A	#N/A	#N/A	0.801063	#N/A	#N/A	#N/A	#N/A	0.979129	#N/A	#N/A	#N/A	#N/A	#N/A	#N/A	#N/A	0.862039	2.17075	0.99151	2.30242	2.03236	2.71316	2.29822	2.28911	2.03581	1.90287	2.00638	1.80787	1.6685	1.96705	1.90527	#N/A	2.16934	2.2276	#N/A	#N/A	#N/A	#N/A	#N/A	#N/A	#N/A	#N/A	#N/A	#N/A	1.30452	0.759924	22	ENSG00000151458	ANKRD50	protein_coding	ankyrin repeat domain containing 50 [Source:HGNC Symbol;Acc:HGNC:29223]
ADAR	#N/A	#N/A	#N/A	#N/A	#N/A	#N/A	#N/A	#N/A	#N/A	0.606443	#N/A	0.89818	#N/A	#N/A	#N/A	#N/A	#N/A	#N/A	#N/A	#N/A	#N/A	#N/A	0.636127	0.988694	#N/A	#N/A	#N/A	0.873901	#N/A	#N/A	#N/A	#N/A	0.683827	#N/A	1.02048	#N/A	1.0971	1.05755	1.22497	1.11639	0.970814	1.19554	0.981072	1.18575	1.2789	1.3865	1.02367	0.946423	1.40825	1.14006	1.20972	#N/A	#N/A	#N/A	#N/A	#N/A	#N/A	#N/A	#N/A	#N/A	#N/A	#N/A	#N/A	22	ENSG00000160710	ADAR	protein_coding	adenosine deaminase RNA specific [Source:HGNC Symbol;Acc:HGNC:225]
SHOX2	#N/A	#N/A	0.105907	0.148512	#N/A	#N/A	#N/A	#N/A	#N/A	0.0953216	#N/A	#N/A	#N/A	#N/A	#N/A	#N/A	#N/A	#N/A	#N/A	#N/A	#N/A	#N/A	#N/A	#N/A	#N/A	#N/A	#N/A	0.117953	0.119265	#N/A	#N/A	#N/A	#N/A	#N/A	0.202767	#N/A	0.182131	0.231144	0.184288	0.171763	0.272675	0.194112	0.276096	0.207301	0.194782	0.156782	0.243886	0.234379	0.136594	0.219275	0.219322	#N/A	#N/A	#N/A	#N/A	#N/A	#N/A	#N/A	#N/A	#N/A	#N/A	0.108242	#N/A	22	ENSG00000168779	SHOX2	protein_coding	short stature homeobox 2 [Source:HGNC Symbol;Acc:HGNC:10854]
ZNF528-AS1	#N/A	#N/A	#N/A	#N/A	#N/A	#N/A	#N/A	#N/A	#N/A	0.806305	#N/A	#N/A	#N/A	#N/A	#N/A	#N/A	#N/A	#N/A	#N/A	#N/A	0.395265	#N/A	#N/A	0.195311	#N/A	#N/A	#N/A	#N/A	#N/A	#N/A	#N/A	#N/A	0.874536	0.732441	1.36509	#N/A	1.71021	1.3845	1.37882	1.16444	1.20435	0.821677	1.38839	1.59524	1.70496	1.27634	1.39081	1.10591	0.90852	1.52677	1.34195	#N/A	#N/A	#N/A	#N/A	#N/A	0.0697584	#N/A	#N/A	#N/A	#N/A	#N/A	#N/A	22	ENSG00000269834	ZNF528-AS1	lncRNA	ZNF528 antisense RNA 1 [Source:HGNC Symbol;Acc:HGNC:51305]
TIMELESS	#N/A	#N/A	#N/A	#N/A	#N/A	#N/A	#N/A	#N/A	#N/A	0.155772	#N/A	#N/A	#N/A	#N/A	0.0680299	0.0958987	#N/A	0.0760214	#N/A	#N/A	#N/A	#N/A	#N/A	#N/A	#N/A	#N/A	#N/A	#N/A	#N/A	#N/A	#N/A	#N/A	0.130559	0.141552	0.65317	#N/A	0.416005	0.368531	0.768259	0.384377	1.96732	0.189341	1.66524	0.23212	0.225803	0.0665637	1.22357	1.18799	0.154766	0.780727	0.762481	#N/A	#N/A	#N/A	#N/A	#N/A	#N/A	#N/A	#N/A	#N/A	#N/A	#N/A	#N/A	22	ENSG00000111602	TIMELESS	protein_coding	timeless circadian regulator [Source:HGNC Symbol;Acc:HGNC:11813]
MBOAT2	#N/A	#N/A	#N/A	#N/A	#N/A	#N/A	#N/A	#N/A	#N/A	0.845734	#N/A	#N/A	#N/A	#N/A	#N/A	#N/A	#N/A	#N/A	#N/A	#N/A	#N/A	#N/A	#N/A	#N/A	#N/A	0.197942	#N/A	#N/A	#N/A	0.107366	#N/A	#N/A	#N/A	#N/A	7.01696	0.23346	5.75984	0.493492	5.0537	6.02641	8.30133	5.89839	7.24446	0.328669	3.95475	0.308132	6.00336	6.70276	0.551054	5.07982	0.74759	#N/A	#N/A	#N/A	#N/A	#N/A	#N/A	#N/A	#N/A	#N/A	#N/A	0.404025	0.35688	22	ENSG00000143797	MBOAT2	protein_coding	membrane bound O-acyltransferase domain containing 2 [Source:HGNC Symbol;Acc:HGNC:25193]
MRI1	#N/A	#N/A	#N/A	#N/A	0.706264	#N/A	#N/A	#N/A	#N/A	0.746787	0.543277	0.746978	#N/A	#N/A	#N/A	#N/A	#N/A	#N/A	#N/A	#N/A	#N/A	#N/A	#N/A	#N/A	#N/A	#N/A	#N/A	#N/A	0.768494	#N/A	#N/A	#N/A	#N/A	0.822771	1.14916	#N/A	1.04274	1.05134	0.770284	1.23745	1.09483	1.42435	0.860706	1.24699	0.714555	1.08685	1.09303	1.00538	1.61147	0.902817	1.19388	#N/A	#N/A	#N/A	#N/A	#N/A	#N/A	#N/A	#N/A	#N/A	#N/A	#N/A	#N/A	22	ENSG00000037757	MRI1	protein_coding	methylthioribose-1-phosphate isomerase 1 [Source:HGNC Symbol;Acc:HGNC:28469]
GPX8	#N/A	#N/A	#N/A	#N/A	#N/A	#N/A	#N/A	#N/A	#N/A	0.120937	#N/A	#N/A	#N/A	#N/A	#N/A	#N/A	#N/A	#N/A	#N/A	#N/A	#N/A	#N/A	#N/A	#N/A	#N/A	0.109529	0.0520013	0.138308	0.138487	#N/A	#N/A	#N/A	#N/A	#N/A	0.207567	#N/A	0.203312	0.21178	0.206683	0.193492	0.214832	0.162776	0.215516	0.177933	0.191594	0.169491	0.198498	0.199413	#N/A	0.205851	0.1919	#N/A	#N/A	#N/A	#N/A	#N/A	#N/A	#N/A	#N/A	#N/A	#N/A	0.110904	0.135922	22	ENSG00000164294	GPX8	protein_coding	glutathione peroxidase 8 (putative) [Source:HGNC Symbol;Acc:HGNC:33100]
ARL6	#N/A	#N/A	1.21531	#N/A	#N/A	0.673124	#N/A	#N/A	#N/A	0.787916	0.165429	#N/A	#N/A	#N/A	#N/A	#N/A	#N/A	#N/A	#N/A	#N/A	#N/A	#N/A	#N/A	#N/A	#N/A	0.304285	0.963506	0.39426	0.351543	#N/A	#N/A	#N/A	#N/A	#N/A	0.955672	#N/A	1.28237	0.746728	1.13938	0.897192	0.912818	#N/A	0.906598	1.06898	0.657089	0.635651	0.878637	0.842201	#N/A	0.854641	0.8916	#N/A	#N/A	#N/A	#N/A	#N/A	#N/A	#N/A	#N/A	#N/A	#N/A	#N/A	#N/A	22	ENSG00000113966	ARL6	protein_coding	ADP ribosylation factor like GTPase 6 [Source:HGNC Symbol;Acc:HGNC:13210]
CSF1	#N/A	#N/A	#N/A	#N/A	#N/A	#N/A	#N/A	#N/A	#N/A	0.704131	#N/A	#N/A	#N/A	#N/A	#N/A	#N/A	#N/A	#N/A	#N/A	#N/A	#N/A	#N/A	#N/A	#N/A	#N/A	0.142775	0.215591	#N/A	0.176632	#N/A	#N/A	#N/A	#N/A	#N/A	0.465813	0.0930351	5.00229	0.30499	4.05926	0.970742	6.3421	0.259257	6.63691	0.254142	0.264738	0.232431	5.86587	4.0427	0.165889	4.93512	1.026	#N/A	#N/A	#N/A	#N/A	#N/A	#N/A	#N/A	#N/A	#N/A	#N/A	0.118634	#N/A	22	ENSG00000184371	CSF1	protein_coding	colony stimulating factor 1 [Source:HGNC Symbol;Acc:HGNC:2432]
TMED9	#N/A	#N/A	#N/A	#N/A	#N/A	#N/A	#N/A	#N/A	#N/A	0.153965	#N/A	#N/A	#N/A	#N/A	#N/A	#N/A	#N/A	#N/A	#N/A	#N/A	#N/A	#N/A	#N/A	0.0455017	#N/A	#N/A	0.046479	0.0698292	0.0149808	#N/A	#N/A	#N/A	#N/A	#N/A	1.16444	0.116316	1.81744	1.11333	0.707624	0.852779	1.16988	0.0827737	0.701152	0.239272	0.382632	0.00294301	0.392514	0.875495	#N/A	0.859341	1.05334	#N/A	#N/A	#N/A	#N/A	#N/A	#N/A	#N/A	#N/A	#N/A	#N/A	0.00733123	#N/A	22	ENSG00000184840	TMED9	protein_coding	transmembrane p24 trafficking protein 9 [Source:HGNC Symbol;Acc:HGNC:24878]
MEI1	#N/A	#N/A	0.133228	#N/A	0.140902	#N/A	0.0911378	#N/A	#N/A	0.0599491	0.0817271	#N/A	#N/A	#N/A	#N/A	#N/A	#N/A	#N/A	#N/A	#N/A	#N/A	#N/A	#N/A	#N/A	#N/A	#N/A	#N/A	0.108437	#N/A	#N/A	#N/A	#N/A	#N/A	#N/A	0.15673	0.0774882	#N/A	0.368604	0.338215	0.549878	1.55637	0.0719808	1.13356	0.0098131	0.0625867	0.161699	1.01287	0.612376	#N/A	0.153237	0.385681	#N/A	#N/A	#N/A	#N/A	#N/A	#N/A	#N/A	0.019081	#N/A	#N/A	#N/A	#N/A	22	ENSG00000167077	MEI1	protein_coding	meiotic double-stranded break formation protein 1 [Source:HGNC Symbol;Acc:HGNC:28613]
ZNF502#196653	#N/A	#N/A	0.914643	#N/A	#N/A	#N/A	#N/A	#N/A	#N/A	0.953123	0.14315	#N/A	0.152386	#N/A	0.634176	#N/A	#N/A	#N/A	#N/A	#N/A	#N/A	#N/A	#N/A	#N/A	#N/A	#N/A	#N/A	0.180489	#N/A	#N/A	#N/A	#N/A	#N/A	#N/A	1.34197	0.0996491	1.97075	1.40588	1.8402	1.09095	1.16063	0.98612	1.70309	1.40139	1.38113	0.471967	1.62215	1.32928	#N/A	1.83083	#N/A	#N/A	#N/A	#N/A	#N/A	#N/A	#N/A	#N/A	#N/A	#N/A	#N/A	0.177264	#N/A	22	ENSG00000196653	ZNF502	protein_coding	zinc finger protein 502 [Source:HGNC Symbol;Acc:HGNC:23718]
BBIP1	#N/A	#N/A	0.881197	#N/A	#N/A	#N/A	#N/A	#N/A	#N/A	#N/A	1.16792	2.03301	#N/A	#N/A	#N/A	#N/A	#N/A	#N/A	#N/A	#N/A	#N/A	#N/A	#N/A	#N/A	#N/A	#N/A	1.26887	#N/A	1.48028	#N/A	#N/A	#N/A	#N/A	#N/A	0.891336	#N/A	1.41062	0.92993	1.12683	0.751357	0.854982	1.14668	0.993397	1.18299	1.12908	1.1984	1.08856	1.00639	#N/A	1.20989	0.753901	#N/A	#N/A	#N/A	#N/A	0.15059	#N/A	#N/A	#N/A	0.0698302	#N/A	#N/A	#N/A	22	ENSG00000214413	BBIP1	protein_coding	BBSome interacting protein 1 [Source:HGNC Symbol;Acc:HGNC:28093]
#271978	#N/A	#N/A	0.238319	0.16689	0.148191	#N/A	0.114277	#N/A	#N/A	#N/A	0.100829	#N/A	#N/A	#N/A	#N/A	#N/A	#N/A	#N/A	#N/A	#N/A	#N/A	#N/A	#N/A	0.0774674	#N/A	#N/A	0.192471	0.169858	#N/A	#N/A	#N/A	#N/A	0.126938	0.154957	0.673502	0.0931457	0.539691	0.897018	0.491522	0.672771	1.41834	0.346076	#N/A	0.198089	#N/A	#N/A	#N/A	#N/A	#N/A	#N/A	0.839619	#N/A	#N/A	#N/A	#N/A	0.0110905	#N/A	#N/A	#N/A	#N/A	#N/A	0.164553	#N/A	22	ENSG00000271978		lncRNA	novel transcript
ATL3	#N/A	#N/A	#N/A	#N/A	#N/A	#N/A	#N/A	#N/A	#N/A	#N/A	1.11171	1.18927	#N/A	#N/A	#N/A	#N/A	#N/A	#N/A	#N/A	#N/A	#N/A	#N/A	#N/A	#N/A	#N/A	1.05417	0.849537	#N/A	1.13302	#N/A	#N/A	#N/A	#N/A	#N/A	0.833483	#N/A	0.851154	0.798623	0.684139	0.83985	0.874573	1.14184	0.538204	0.870433	0.590128	#N/A	0.551809	0.816254	1.49037	0.56435	0.780578	#N/A	#N/A	#N/A	#N/A	#N/A	#N/A	#N/A	#N/A	#N/A	#N/A	1.01826	1.25244	22	ENSG00000184743	ATL3	protein_coding	atlastin GTPase 3 [Source:HGNC Symbol;Acc:HGNC:24526]
RAB13	#N/A	#N/A	#N/A	#N/A	#N/A	#N/A	#N/A	#N/A	#N/A	#N/A	0.0354529	0.0111538	#N/A	#N/A	#N/A	#N/A	#N/A	#N/A	#N/A	#N/A	#N/A	0.031764	#N/A	#N/A	0.0181616	#N/A	#N/A	#N/A	#N/A	#N/A	#N/A	#N/A	#N/A	#N/A	0.0861097	#N/A	0.0846315	0.0882377	0.0870298	0.0700681	0.0951313	0.0785635	0.087302	0.0572021	0.0761476	0.0649986	0.0478439	0.0863412	#N/A	0.043994	0.0899702	0.00139468	0.00213863	#N/A	#N/A	#N/A	#N/A	0.00244994	#N/A	#N/A	#N/A	#N/A	#N/A	22	ENSG00000143545	RAB13	protein_coding	RAB13, member RAS oncogene family [Source:HGNC Symbol;Acc:HGNC:9762]
RGS11	#N/A	#N/A	0.138329	#N/A	0.155924	0.128551	#N/A	#N/A	#N/A	#N/A	0.0945078	#N/A	#N/A	#N/A	#N/A	#N/A	#N/A	#N/A	#N/A	#N/A	#N/A	#N/A	#N/A	#N/A	#N/A	#N/A	0.175282	0.154819	#N/A	#N/A	#N/A	#N/A	#N/A	#N/A	0.211699	#N/A	0.274617	0.307734	0.22743	0.196404	3.55173	0.145517	3.09848	0.244481	0.211803	#N/A	0.873533	0.21623	0.141779	0.139562	0.4352	#N/A	#N/A	#N/A	#N/A	#N/A	#N/A	#N/A	#N/A	#N/A	#N/A	0.149562	#N/A	22	ENSG00000076344	RGS11	protein_coding	regulator of G protein signaling 11 [Source:HGNC Symbol;Acc:HGNC:9993]
LSM6	#N/A	#N/A	#N/A	#N/A	#N/A	#N/A	#N/A	#N/A	#N/A	#N/A	0.269457	#N/A	#N/A	0.915133	0.825977	#N/A	0.409646	0.886699	#N/A	#N/A	#N/A	#N/A	#N/A	#N/A	#N/A	#N/A	0.859693	#N/A	0.533614	#N/A	#N/A	#N/A	1.06132	#N/A	0.752427	#N/A	1.70177	0.725576	1.23163	1.05553	#N/A	#N/A	0.750742	0.722557	1.00052	0.746735	#N/A	0.724875	#N/A	0.808398	0.878421	#N/A	0.70284	#N/A	#N/A	0.0452494	#N/A	#N/A	#N/A	#N/A	#N/A	#N/A	#N/A	22	ENSG00000164167	LSM6	protein_coding	LSM6 homolog, U6 small nuclear RNA and mRNA degradation associated [Source:HGNC Symbol;Acc:HGNC:17017]
RHBDD2	#N/A	#N/A	#N/A	#N/A	#N/A	#N/A	#N/A	#N/A	#N/A	#N/A	0.124823	#N/A	#N/A	0.955269	#N/A	#N/A	0.14083	0.276577	#N/A	#N/A	0.144177	#N/A	#N/A	#N/A	#N/A	#N/A	#N/A	0.178759	#N/A	#N/A	#N/A	#N/A	#N/A	#N/A	1.96112	#N/A	2.13939	2.12136	2.12824	1.98932	2.37059	1.56472	2.42241	1.68614	1.22714	0.254743	2.48177	2.49616	0.159998	2.50938	2.27213	#N/A	#N/A	#N/A	#N/A	#N/A	#N/A	#N/A	#N/A	#N/A	#N/A	#N/A	#N/A	22	ENSG00000005486	RHBDD2	protein_coding	rhomboid domain containing 2 [Source:HGNC Symbol;Acc:HGNC:23082]
HSD17B10	#N/A	#N/A	#N/A	0.115458	#N/A	#N/A	#N/A	#N/A	#N/A	#N/A	0.079062	#N/A	#N/A	0.114583	0.110253	#N/A	#N/A	#N/A	#N/A	#N/A	#N/A	#N/A	#N/A	#N/A	#N/A	#N/A	#N/A	#N/A	#N/A	#N/A	0.153218	#N/A	0.108596	0.121723	0.205869	#N/A	0.221121	0.222263	0.13749	0.159458	1.0148	0.188791	0.2326	0.177954	0.161591	0.157811	0.162903	0.14676	#N/A	0.210313	0.194829	#N/A	#N/A	#N/A	#N/A	#N/A	#N/A	#N/A	#N/A	#N/A	#N/A	#N/A	#N/A	22	ENSG00000072506	HSD17B10	protein_coding	hydroxysteroid 17-beta dehydrogenase 10 [Source:HGNC Symbol;Acc:HGNC:4800]
BCHE	#N/A	#N/A	0.0694185	#N/A	0.103389	0.0891836	#N/A	#N/A	#N/A	#N/A	#N/A	#N/A	#N/A	#N/A	#N/A	#N/A	#N/A	#N/A	#N/A	#N/A	#N/A	#N/A	#N/A	#N/A	#N/A	0.0851995	#N/A	0.105288	#N/A	#N/A	#N/A	#N/A	#N/A	0.093371	0.147122	#N/A	0.121273	0.13063	0.151188	0.146486	0.142143	0.107682	0.149084	#N/A	0.132878	0.0897328	0.14677	0.145839	#N/A	0.139246	0.139501	#N/A	#N/A	#N/A	#N/A	#N/A	#N/A	#N/A	#N/A	#N/A	#N/A	0.0850233	0.0791422	22	ENSG00000114200	BCHE	protein_coding	butyrylcholinesterase [Source:HGNC Symbol;Acc:HGNC:983]
CHST8	#N/A	#N/A	0.0228587	#N/A	#N/A	0.06807	#N/A	#N/A	#N/A	#N/A	#N/A	#N/A	#N/A	0.0659104	0.0592284	0.0591612	0.043555	#N/A	#N/A	#N/A	#N/A	0.0475831	#N/A	#N/A	#N/A	#N/A	#N/A	#N/A	#N/A	#N/A	#N/A	#N/A	#N/A	0.0705006	0.0539435	#N/A	#N/A	0.025056	0.0473069	0.0587356	0.143588	0.102464	0.419972	0.0406994	0.060854	0.0685132	0.156704	0.0480966	#N/A	0.074304	0.0438709	#N/A	#N/A	#N/A	#N/A	#N/A	#N/A	#N/A	#N/A	#N/A	#N/A	#N/A	#N/A	22	ENSG00000124302	CHST8	protein_coding	carbohydrate sulfotransferase 8 [Source:HGNC Symbol;Acc:HGNC:15993]
ADO	#N/A	#N/A	0.0327098	#N/A	0.0804812	0.0689745	#N/A	#N/A	#N/A	#N/A	#N/A	#N/A	#N/A	0.0461153	0.0368377	0.0575101	#N/A	#N/A	#N/A	#N/A	#N/A	#N/A	#N/A	#N/A	#N/A	#N/A	#N/A	0.0817284	#N/A	#N/A	#N/A	#N/A	#N/A	#N/A	0.0199057	0.0705563	0.0474278	0.0696924	0.0594552	0.0505261	0.277971	#N/A	0.168485	0.047272	0.0149532	#N/A	0.0815159	0.133641	#N/A	0.0373732	0.0634767	#N/A	#N/A	#N/A	#N/A	#N/A	#N/A	#N/A	#N/A	#N/A	#N/A	0.0830404	#N/A	22	ENSG00000181915	ADO	protein_coding	2-aminoethanethiol dioxygenase [Source:HGNC Symbol;Acc:HGNC:23506]
GRIK5	#N/A	#N/A	#N/A	#N/A	0.155033	0.128495	0.104293	#N/A	#N/A	#N/A	#N/A	#N/A	#N/A	#N/A	#N/A	#N/A	#N/A	#N/A	0.0938068	#N/A	#N/A	#N/A	0.134184	#N/A	#N/A	#N/A	0.173976	#N/A	0.15449	#N/A	#N/A	#N/A	#N/A	#N/A	0.218595	#N/A	#N/A	0.263402	0.355188	0.154827	1.85809	0.154823	1.31294	0.142745	0.173824	0.172885	0.594514	0.196591	#N/A	0.275535	0.17181	#N/A	#N/A	#N/A	#N/A	#N/A	#N/A	#N/A	#N/A	#N/A	#N/A	0.128441	#N/A	22	ENSG00000105737	GRIK5	protein_coding	glutamate ionotropic receptor kainate type subunit 5 [Source:HGNC Symbol;Acc:HGNC:4583]
#197332	#N/A	#N/A	#N/A	#N/A	#N/A	#N/A	#N/A	#N/A	#N/A	#N/A	#N/A	#N/A	#N/A	#N/A	#N/A	#N/A	#N/A	#N/A	#N/A	#N/A	0.106594	0.0962755	0.0960223	#N/A	#N/A	#N/A	0.139876	#N/A	0.130055	#N/A	#N/A	#N/A	#N/A	#N/A	0.497217	#N/A	0.733589	0.293319	1.69066	0.660571	3.92385	0.198537	3.65655	0.271815	0.163986	0.116229	0.578398	0.196198	#N/A	0.659272	1.0855	#N/A	#N/A	#N/A	#N/A	#N/A	#N/A	#N/A	#N/A	#N/A	#N/A	0.14348	0.138493	22	ENSG00000197332		lncRNA	novel transcript
TECPR1	#N/A	#N/A	#N/A	#N/A	#N/A	#N/A	#N/A	#N/A	#N/A	#N/A	#N/A	#N/A	#N/A	1.27655	1.04918	1.34081	#N/A	1.078	0.720373	#N/A	0.799938	1.12941	0.916798	#N/A	#N/A	#N/A	#N/A	#N/A	#N/A	#N/A	#N/A	#N/A	1.70868	#N/A	0.817432	#N/A	#N/A	0.988982	0.741371	0.882005	0.943365	0.963899	0.692799	0.834253	0.822017	1.25274	#N/A	1.01122	#N/A	0.755248	1.03979	#N/A	#N/A	#N/A	#N/A	#N/A	#N/A	#N/A	#N/A	#N/A	#N/A	#N/A	#N/A	22	ENSG00000205356	TECPR1	protein_coding	tectonin beta-propeller repeat containing 1 [Source:HGNC Symbol;Acc:HGNC:22214]
LINC02006	#N/A	#N/A	#N/A	#N/A	#N/A	#N/A	#N/A	#N/A	#N/A	#N/A	#N/A	#N/A	#N/A	0.00998308	#N/A	#N/A	#N/A	#N/A	#N/A	#N/A	0.0533627	0.0494482	#N/A	0.0413077	#N/A	0.0474002	#N/A	#N/A	#N/A	#N/A	#N/A	#N/A	0.0527436	#N/A	0.0750364	#N/A	0.0194016	0.053491	0.141875	#N/A	0.550425	0.0767238	0.90836	0.0285385	0.0516423	#N/A	0.0801198	0.0433204	#N/A	0.0138575	0.052153	0.00126115	0.00181537	#N/A	#N/A	#N/A	#N/A	#N/A	#N/A	#N/A	#N/A	0.0212188	#N/A	22	ENSG00000238755	LINC02006	lncRNA	long intergenic non-protein coding RNA 2006 [Source:HGNC Symbol;Acc:HGNC:52842]
RMST	#N/A	#N/A	#N/A	#N/A	#N/A	#N/A	#N/A	#N/A	#N/A	#N/A	#N/A	#N/A	#N/A	0.0494073	0.0587979	0.0720113	#N/A	0.07202	0.0556958	#N/A	#N/A	#N/A	0.0846469	#N/A	#N/A	#N/A	#N/A	#N/A	#N/A	#N/A	0.0537323	#N/A	0.0777539	#N/A	0.0837696	#N/A	0.0607751	0.0885234	0.0241771	#N/A	0.11303	0.106447	0.312272	0.09563	0.0338561	0.0820711	0.0559232	0.0717615	#N/A	0.0648575	0.106336	#N/A	#N/A	#N/A	#N/A	#N/A	#N/A	#N/A	#N/A	#N/A	#N/A	#N/A	#N/A	22	ENSG00000255794	RMST	lncRNA	rhabdomyosarcoma 2 associated transcript [Source:HGNC Symbol;Acc:HGNC:29893]
TMEM51-AS2	#N/A	#N/A	#N/A	#N/A	#N/A	#N/A	#N/A	#N/A	#N/A	#N/A	#N/A	#N/A	#N/A	0.151084	0.135678	#N/A	#N/A	0.11	#N/A	#N/A	#N/A	#N/A	0.132792	#N/A	#N/A	#N/A	#N/A	#N/A	0.115803	#N/A	0.123391	#N/A	0.108926	#N/A	0.20848	#N/A	0.18428	0.188341	0.168903	0.215511	0.259935	0.175444	0.197164	0.186538	0.149664	0.136868	0.189312	0.189145	#N/A	0.203188	0.219647	#N/A	#N/A	#N/A	#N/A	#N/A	#N/A	#N/A	#N/A	#N/A	#N/A	#N/A	#N/A	22	ENSG00000204464	TMEM51-AS2	lncRNA	TMEM51 antisense RNA 2 [Source:HGNC Symbol;Acc:HGNC:32332]
ERG	#N/A	#N/A	#N/A	#N/A	#N/A	#N/A	#N/A	#N/A	#N/A	#N/A	#N/A	#N/A	#N/A	0.135375	0.0209034	0.0694584	#N/A	0.0985712	#N/A	#N/A	0.0752425	#N/A	0.0185851	#N/A	#N/A	#N/A	#N/A	#N/A	#N/A	#N/A	0.0759802	#N/A	#N/A	#N/A	0.0951209	#N/A	0.118448	0.0866241	0.320955	0.231252	3.80195	0.101869	2.63638	0.0980455	0.0899865	0.0706963	0.657457	0.138968	#N/A	0.256451	0.418398	#N/A	#N/A	#N/A	#N/A	#N/A	#N/A	#N/A	#N/A	#N/A	#N/A	#N/A	#N/A	22	ENSG00000157554	ERG	protein_coding	ETS transcription factor ERG [Source:HGNC Symbol;Acc:HGNC:3446]
SDC3	#N/A	#N/A	#N/A	#N/A	#N/A	#N/A	#N/A	#N/A	#N/A	#N/A	#N/A	#N/A	#N/A	#N/A	0.314402	#N/A	#N/A	#N/A	#N/A	#N/A	#N/A	#N/A	0.173411	#N/A	#N/A	#N/A	#N/A	#N/A	#N/A	#N/A	0.411382	0.100809	0.11356	0.1519	0.223001	#N/A	0.39253	0.242886	0.768066	0.25615	6.43385	0.187766	0.366505	0.220676	0.246435	0.170359	1.0471	0.236719	#N/A	0.257186	0.262982	#N/A	#N/A	#N/A	#N/A	#N/A	#N/A	#N/A	#N/A	#N/A	#N/A	0.122757	#N/A	22	ENSG00000162512	SDC3	protein_coding	syndecan 3 [Source:HGNC Symbol;Acc:HGNC:10660]
#262370	#N/A	#N/A	#N/A	#N/A	#N/A	#N/A	#N/A	#N/A	#N/A	#N/A	#N/A	#N/A	#N/A	0.115664	0.090834	#N/A	0.0447136	0.0953177	#N/A	#N/A	#N/A	#N/A	#N/A	#N/A	#N/A	#N/A	#N/A	#N/A	#N/A	#N/A	0.0711413	#N/A	0.102072	#N/A	0.145254	0.0749189	0.140766	0.13319	0.122036	0.143687	0.165665	0.134776	0.720692	0.139263	0.108207	0.117281	0.108084	0.14355	#N/A	0.123114	0.156142	#N/A	#N/A	#N/A	#N/A	#N/A	#N/A	#N/A	#N/A	#N/A	#N/A	#N/A	#N/A	22	ENSG00000262370		lncRNA	novel transcript
MTMR4	#N/A	#N/A	#N/A	#N/A	#N/A	#N/A	#N/A	#N/A	#N/A	#N/A	#N/A	#N/A	#N/A	1.14909	0.79068	#N/A	0.967798	#N/A	0.842195	#N/A	0.813414	#N/A	#N/A	#N/A	#N/A	1.2053	0.917435	#N/A	#N/A	#N/A	#N/A	#N/A	#N/A	#N/A	1.04035	#N/A	0.931314	0.822181	0.843812	0.898509	0.84017	0.823295	0.802239	0.990072	0.935917	1.08678	0.9388	1.03362	1.63166	0.860669	#N/A	#N/A	#N/A	#N/A	#N/A	#N/A	#N/A	#N/A	#N/A	#N/A	#N/A	#N/A	#N/A	22	ENSG00000108389	MTMR4	protein_coding	myotubularin related protein 4 [Source:HGNC Symbol;Acc:HGNC:7452]
TPO#115705	#N/A	#N/A	#N/A	#N/A	#N/A	#N/A	#N/A	#N/A	#N/A	#N/A	#N/A	#N/A	#N/A	#N/A	0.10412	#N/A	#N/A	#N/A	#N/A	0.0814916	0.10086	#N/A	#N/A	#N/A	#N/A	#N/A	#N/A	#N/A	0.0535428	0.0652336	0.333301	#N/A	0.0828086	#N/A	0.42497	#N/A	1.54709	0.366551	0.966986	1.04235	4.11586	0.175108	3.24382	0.163411	0.151744	0.169187	1.80402	0.412985	#N/A	1.80717	0.758292	#N/A	#N/A	#N/A	#N/A	#N/A	#N/A	#N/A	#N/A	#N/A	#N/A	#N/A	#N/A	22	ENSG00000115705	TPO	protein_coding	thyroid peroxidase [Source:HGNC Symbol;Acc:HGNC:12015]
IQCJ-SCHIP1	#N/A	#N/A	#N/A	#N/A	#N/A	#N/A	#N/A	#N/A	#N/A	#N/A	#N/A	#N/A	#N/A	#N/A	0.733897	1.15641	1.13634	#N/A	#N/A	#N/A	#N/A	#N/A	#N/A	#N/A	#N/A	#N/A	3.63448	1.92863	3.64568	#N/A	#N/A	#N/A	#N/A	#N/A	1.02679	1.03602	#N/A	0.807453	0.884162	0.825337	0.933421	1.52488	0.959472	0.823985	1.10191	0.912158	0.882801	1.13282	#N/A	1.26992	#N/A	#N/A	#N/A	#N/A	#N/A	#N/A	#N/A	#N/A	#N/A	#N/A	#N/A	3.28262	1.35722	22	ENSG00000283154	IQCJ-SCHIP1	protein_coding	IQCJ-SCHIP1 readthrough [Source:HGNC Symbol;Acc:HGNC:38842]
#235978	#N/A	#N/A	#N/A	#N/A	#N/A	#N/A	#N/A	#N/A	#N/A	#N/A	#N/A	#N/A	#N/A	#N/A	#N/A	#N/A	#N/A	#N/A	#N/A	#N/A	#N/A	#N/A	#N/A	#N/A	#N/A	1.0921	1.05128	0.937099	1.84291	#N/A	#N/A	#N/A	#N/A	0.650899	1.71697	1.08009	1.74751	1.90412	1.61621	1.90968	1.87065	1.52379	1.48749	1.68947	1.53673	1.67321	1.60146	1.70264	#N/A	1.60736	1.90452	#N/A	#N/A	#N/A	#N/A	#N/A	0.135136	#N/A	#N/A	#N/A	#N/A	#N/A	#N/A	22	ENSG00000235978		lncRNA	novel transcript, antisense to ITPR1
NAV1	#N/A	#N/A	#N/A	#N/A	#N/A	#N/A	#N/A	#N/A	#N/A	#N/A	#N/A	#N/A	#N/A	#N/A	#N/A	#N/A	#N/A	#N/A	#N/A	#N/A	#N/A	#N/A	#N/A	#N/A	#N/A	1.19125	1.28383	#N/A	#N/A	#N/A	#N/A	#N/A	#N/A	#N/A	5.31994	7.19056	4.81184	6.57802	4.55242	4.94778	6.75918	5.38622	6.63701	5.48449	5.99519	5.26231	5.25843	6.1159	0.995132	5.69352	5.71857	#N/A	0.78292	#N/A	#N/A	#N/A	#N/A	#N/A	#N/A	#N/A	#N/A	3.20586	3.10858	22	ENSG00000134369	NAV1	protein_coding	neuron navigator 1 [Source:HGNC Symbol;Acc:HGNC:15989]
#229116	#N/A	#N/A	#N/A	#N/A	#N/A	#N/A	#N/A	#N/A	#N/A	#N/A	#N/A	#N/A	#N/A	#N/A	#N/A	#N/A	#N/A	#N/A	#N/A	#N/A	#N/A	#N/A	#N/A	#N/A	#N/A	#N/A	0.117171	0.105875	0.107108	#N/A	0.0816379	#N/A	#N/A	#N/A	0.101699	#N/A	0.117617	0.110413	0.0835112	0.134562	0.608905	0.117658	0.456769	0.0464281	0.111385	0.117085	0.0898943	0.110422	#N/A	0.118267	0.10257	#N/A	0.0287375	#N/A	#N/A	#N/A	#N/A	#N/A	#N/A	#N/A	#N/A	0.0837274	0.0574144	22	ENSG00000229116		lncRNA	novel transcript
SH3BGRL3	0.0474175	#N/A	0.41366	#N/A	#N/A	#N/A	0.064487	#N/A	#N/A	#N/A	0.0382482	0.0445756	#N/A	0.466476	0.183322	0.0953627	0.0288195	#N/A	0.0796845	#N/A	#N/A	#N/A	#N/A	#N/A	#N/A	#N/A	0.139246	#N/A	#N/A	#N/A	0.621279	#N/A	0.0740788	0.0755094	#N/A	#N/A	0.290527	#N/A	#N/A	#N/A	#N/A	#N/A	#N/A	#N/A	0.153298	#N/A	#N/A	0.216399	0.116171	0.474407	#N/A	1.44642	0.1056	#N/A	#N/A	#N/A	#N/A	#N/A	#N/A	#N/A	#N/A	#N/A	#N/A	21	ENSG00000142669	SH3BGRL3	protein_coding	SH3 domain binding glutamate rich protein like 3 [Source:HGNC Symbol;Acc:HGNC:15568]
MYO15B	2.57583	#N/A	#N/A	#N/A	#N/A	#N/A	#N/A	#N/A	#N/A	#N/A	#N/A	#N/A	#N/A	#N/A	0.675705	#N/A	#N/A	#N/A	#N/A	#N/A	#N/A	#N/A	1.09239	#N/A	#N/A	#N/A	#N/A	#N/A	#N/A	#N/A	#N/A	#N/A	#N/A	#N/A	2.38979	2.52771	2.67434	2.67901	3.11781	3.0867	2.75783	2.13517	2.86154	1.82945	2.78753	2.14893	2.36974	2.96278	2.73169	2.79491	3.0462	#N/A	#N/A	#N/A	#N/A	#N/A	#N/A	#N/A	#N/A	#N/A	#N/A	2.55522	#N/A	21	ENSG00000266714	MYO15B	protein_coding	myosin XVB [Source:HGNC Symbol;Acc:HGNC:14083]
SWAP70	2.21199	#N/A	#N/A	#N/A	#N/A	#N/A	#N/A	#N/A	#N/A	0.664825	#N/A	#N/A	#N/A	#N/A	#N/A	#N/A	#N/A	#N/A	#N/A	#N/A	#N/A	#N/A	#N/A	#N/A	#N/A	#N/A	#N/A	#N/A	#N/A	#N/A	#N/A	#N/A	#N/A	#N/A	4.10168	6.29012	4.17644	4.61131	4.93255	5.07431	4.56281	3.59441	5.73376	4.87685	5.76371	2.71765	4.40456	4.14677	2.03703	4.79461	4.61286	#N/A	#N/A	#N/A	#N/A	#N/A	#N/A	#N/A	#N/A	#N/A	#N/A	2.25592	1.21759	21	ENSG00000133789	SWAP70	protein_coding	switching B cell complex subunit SWAP70 [Source:HGNC Symbol;Acc:HGNC:17070]
IL4R	0.719509	#N/A	#N/A	#N/A	#N/A	#N/A	#N/A	#N/A	#N/A	1.57006	#N/A	#N/A	#N/A	1.12979	#N/A	#N/A	#N/A	#N/A	#N/A	#N/A	#N/A	#N/A	1.05372	#N/A	#N/A	#N/A	#N/A	#N/A	#N/A	#N/A	#N/A	#N/A	#N/A	#N/A	9.01683	0.35135	5.00212	0.535596	5.14136	6.1563	8.84486	6.81116	6.40735	0.491902	6.83533	4.00617	6.45209	7.43307	0.594535	6.27366	8.44937	#N/A	#N/A	#N/A	#N/A	#N/A	#N/A	#N/A	#N/A	#N/A	#N/A	#N/A	#N/A	21	ENSG00000077238	IL4R	protein_coding	interleukin 4 receptor [Source:HGNC Symbol;Acc:HGNC:6015]
MIER1	1.30517	#N/A	#N/A	#N/A	0.63051	#N/A	#N/A	#N/A	#N/A	0.577298	#N/A	#N/A	#N/A	#N/A	#N/A	#N/A	#N/A	#N/A	#N/A	#N/A	#N/A	#N/A	#N/A	#N/A	#N/A	0.859089	#N/A	#N/A	#N/A	#N/A	#N/A	#N/A	#N/A	0.840995	0.720826	#N/A	1.16768	0.823265	0.731949	0.740575	0.717323	0.861606	0.655058	0.889035	0.705289	1.41268	0.723208	0.798177	0.835743	0.806422	0.706354	#N/A	#N/A	#N/A	#N/A	#N/A	#N/A	#N/A	#N/A	#N/A	#N/A	#N/A	#N/A	21	ENSG00000198160	MIER1	protein_coding	MIER1 transcriptional regulator [Source:HGNC Symbol;Acc:HGNC:29657]
SAP30-DT	0.107725	#N/A	#N/A	#N/A	0.105095	#N/A	#N/A	#N/A	#N/A	#N/A	#N/A	#N/A	#N/A	#N/A	#N/A	#N/A	#N/A	#N/A	#N/A	#N/A	#N/A	#N/A	#N/A	#N/A	#N/A	#N/A	0.160302	#N/A	0.159538	#N/A	#N/A	#N/A	#N/A	#N/A	0.657966	0.0904192	2.13067	1.0137	2.27253	1.81371	4.25281	0.193603	3.38033	0.193378	0.23388	0.164272	3.61979	3.64342	#N/A	2.79134	1.44384	#N/A	#N/A	#N/A	#N/A	#N/A	#N/A	#N/A	#N/A	#N/A	#N/A	#N/A	0.146531	21	ENSG00000272870	SAP30-DT	lncRNA	SAP30 divergent transcript [Source:HGNC Symbol;Acc:HGNC:54424]
LEPROTL1	0.897028	#N/A	#N/A	#N/A	#N/A	#N/A	#N/A	#N/A	#N/A	#N/A	#N/A	#N/A	#N/A	#N/A	#N/A	#N/A	#N/A	0.827555	#N/A	#N/A	#N/A	0.974861	1.03689	0.377433	#N/A	#N/A	#N/A	#N/A	#N/A	#N/A	#N/A	#N/A	#N/A	1.19535	1.29377	#N/A	1.66648	1.32942	1.58823	1.6808	1.30155	1.53166	1.18724	1.32798	1.57876	1.32553	1.205	1.36047	#N/A	1.3848	1.30718	#N/A	#N/A	#N/A	#N/A	#N/A	#N/A	#N/A	#N/A	#N/A	#N/A	#N/A	#N/A	21	ENSG00000104660	LEPROTL1	protein_coding	leptin receptor overlapping transcript like 1 [Source:HGNC Symbol;Acc:HGNC:6555]
L3MBTL3	0.486353	#N/A	#N/A	#N/A	#N/A	#N/A	#N/A	#N/A	#N/A	1.25764	#N/A	#N/A	#N/A	#N/A	#N/A	#N/A	#N/A	#N/A	0.536701	#N/A	#N/A	#N/A	#N/A	#N/A	#N/A	#N/A	#N/A	#N/A	#N/A	#N/A	#N/A	#N/A	#N/A	#N/A	2.41407	1.02275	2.23815	2.44593	1.97786	2.02724	2.19576	2.18453	2.11913	2.20427	2.3275	2.32709	2.21439	2.64738	#N/A	2.4232	2.33964	#N/A	0.829744	#N/A	#N/A	#N/A	#N/A	#N/A	#N/A	#N/A	0.644884	#N/A	#N/A	21	ENSG00000198945	L3MBTL3	protein_coding	L3MBTL histone methyl-lysine binding protein 3 [Source:HGNC Symbol;Acc:HGNC:23035]
BCL6B	0.0396105	#N/A	#N/A	#N/A	#N/A	#N/A	#N/A	#N/A	#N/A	#N/A	#N/A	#N/A	#N/A	0.0738535	#N/A	0.0499408	#N/A	#N/A	#N/A	#N/A	#N/A	#N/A	0.0583407	#N/A	#N/A	#N/A	0.0611716	#N/A	#N/A	#N/A	0.0712854	#N/A	#N/A	#N/A	0.0827505	#N/A	0.0672247	0.0847691	0.067254	0.0701871	0.0905619	0.0745895	0.0888272	0.0762824	0.0731464	0.0610594	0.0871328	0.0827359	#N/A	0.0836623	0.0518611	#N/A	#N/A	#N/A	#N/A	#N/A	#N/A	#N/A	#N/A	#N/A	#N/A	#N/A	#N/A	21	ENSG00000161940	BCL6B	protein_coding	BCL6B transcription repressor [Source:HGNC Symbol;Acc:HGNC:1002]
NECAP2	0.76678	#N/A	#N/A	#N/A	#N/A	#N/A	#N/A	#N/A	#N/A	0.869771	#N/A	#N/A	#N/A	#N/A	#N/A	#N/A	#N/A	#N/A	#N/A	#N/A	#N/A	#N/A	#N/A	#N/A	#N/A	#N/A	#N/A	#N/A	#N/A	#N/A	#N/A	0.334758	#N/A	#N/A	1.18728	0.463639	1.27022	0.983323	0.943164	0.80185	1.01275	0.805199	0.945935	1.06109	1.22625	0.971051	1.02972	0.987047	0.978177	0.923279	1.1772	#N/A	#N/A	#N/A	#N/A	#N/A	#N/A	#N/A	#N/A	#N/A	#N/A	#N/A	0.361929	21	ENSG00000157191	NECAP2	protein_coding	NECAP endocytosis associated 2 [Source:HGNC Symbol;Acc:HGNC:25528]
ZNF581	0.0283112	#N/A	#N/A	#N/A	#N/A	#N/A	#N/A	0.0604553	#N/A	0.0693399	#N/A	#N/A	#N/A	0.0749955	0.0628111	#N/A	#N/A	0.0939164	#N/A	#N/A	#N/A	0.0633562	0.109864	#N/A	#N/A	#N/A	#N/A	#N/A	#N/A	#N/A	0.0615645	#N/A	#N/A	#N/A	0.150227	#N/A	0.086188	0.122161	0.145258	0.0938282	0.704387	#N/A	0.826244	0.0645785	0.0451312	#N/A	0.232265	0.115275	#N/A	#N/A	0.346684	#N/A	#N/A	#N/A	#N/A	#N/A	#N/A	#N/A	#N/A	#N/A	#N/A	#N/A	#N/A	21	ENSG00000171425	ZNF581	protein_coding	zinc finger protein 581 [Source:HGNC Symbol;Acc:HGNC:25017]
TCF4-AS1	0.447356	#N/A	#N/A	#N/A	#N/A	#N/A	#N/A	#N/A	#N/A	#N/A	#N/A	#N/A	#N/A	#N/A	#N/A	#N/A	#N/A	#N/A	#N/A	0.247674	#N/A	#N/A	#N/A	#N/A	#N/A	0.938456	1.62466	#N/A	1.5433	#N/A	0.796071	#N/A	#N/A	#N/A	0.993295	#N/A	1.22214	1.13918	#N/A	1.01156	0.953368	0.794019	0.818385	0.957794	0.860084	#N/A	#N/A	#N/A	1.03694	#N/A	1.10781	#N/A	1.44652	0.227664	#N/A	#N/A	#N/A	#N/A	#N/A	#N/A	#N/A	1.45861	0.608856	21	ENSG00000267028	TCF4-AS1	lncRNA	TCF4 antisense RNA 1 [Source:HGNC Symbol;Acc:HGNC:51642]
TNXB#168477	0.565948	#N/A	#N/A	#N/A	#N/A	#N/A	#N/A	#N/A	#N/A	#N/A	#N/A	#N/A	#N/A	#N/A	#N/A	#N/A	#N/A	#N/A	#N/A	#N/A	#N/A	#N/A	#N/A	#N/A	#N/A	#N/A	#N/A	0.713382	0.706315	#N/A	#N/A	#N/A	#N/A	#N/A	0.436407	0.178868	3.46341	0.388589	3.74354	4.65186	7.33027	5.22889	7.31115	5.18326	0.859954	1.19443	6.05946	6.36931	0.878144	5.21038	5.2092	#N/A	#N/A	#N/A	#N/A	#N/A	#N/A	#N/A	#N/A	#N/A	#N/A	0.48321	#N/A	21	ENSG00000168477	TNXB	protein_coding	tenascin XB [Source:HGNC Symbol;Acc:HGNC:11976]
NBDY	1.1334	#N/A	#N/A	#N/A	#N/A	#N/A	#N/A	#N/A	#N/A	0.636608	#N/A	#N/A	#N/A	#N/A	#N/A	#N/A	#N/A	#N/A	#N/A	#N/A	#N/A	#N/A	0.778037	#N/A	#N/A	#N/A	#N/A	#N/A	#N/A	#N/A	#N/A	#N/A	#N/A	#N/A	3.13332	3.82826	2.94506	3.12857	3.04591	3.25164	3.43324	2.3671	2.35901	2.70549	2.59193	2.76916	2.22533	2.35051	1.18062	2.6645	3.36389	#N/A	#N/A	#N/A	#N/A	#N/A	#N/A	#N/A	#N/A	#N/A	#N/A	#N/A	0.983488	21	ENSG00000204272	NBDY	protein_coding	negative regulator of P-body association [Source:HGNC Symbol;Acc:HGNC:50713]
SP140L	0.798664	#N/A	#N/A	#N/A	#N/A	#N/A	#N/A	#N/A	#N/A	0.952875	#N/A	#N/A	#N/A	#N/A	#N/A	#N/A	#N/A	#N/A	#N/A	#N/A	0.849417	#N/A	1.41211	#N/A	#N/A	#N/A	#N/A	#N/A	#N/A	#N/A	#N/A	#N/A	#N/A	#N/A	3.00692	2.41637	2.5884	2.58844	2.75284	2.54991	2.27691	1.96147	2.48476	3.4621	2.36477	2.19983	1.87653	2.34808	1.1643	2.41516	2.24931	#N/A	#N/A	#N/A	#N/A	#N/A	#N/A	#N/A	#N/A	#N/A	#N/A	#N/A	#N/A	21	ENSG00000185404	SP140L	protein_coding	SP140 nuclear body protein like [Source:HGNC Symbol;Acc:HGNC:25105]
SORBS3	1.06283	1.03612	#N/A	1.15832	0.965976	#N/A	#N/A	0.890704	#N/A	#N/A	#N/A	#N/A	#N/A	1.41069	0.92051	1.10473	1.19269	1.91109	1.42761	#N/A	1.89839	#N/A	#N/A	#N/A	#N/A	#N/A	#N/A	#N/A	0.904986	#N/A	1.62515	2.07718	1.57641	0.897466	#N/A	#N/A	#N/A	#N/A	#N/A	#N/A	#N/A	#N/A	#N/A	0.730978	#N/A	#N/A	#N/A	#N/A	#N/A	#N/A	#N/A	0.655302	#N/A	#N/A	#N/A	#N/A	#N/A	#N/A	#N/A	#N/A	#N/A	2.50951	3.86329	21	ENSG00000120896	SORBS3	protein_coding	sorbin and SH3 domain containing 3 [Source:HGNC Symbol;Acc:HGNC:30907]
PRKCA	0.927819	1.64004	0.626309	1.11686	#N/A	1.24096	1.29243	1.2824	1.01717	#N/A	#N/A	#N/A	#N/A	1.92185	0.500344	0.750451	#N/A	2.50731	1.78866	1.024	1.31522	1.34134	#N/A	1.96565	#N/A	#N/A	#N/A	#N/A	#N/A	#N/A	1.76086	1.60382	2.20358	0.807779	#N/A	#N/A	#N/A	#N/A	#N/A	#N/A	#N/A	#N/A	#N/A	#N/A	#N/A	#N/A	#N/A	#N/A	#N/A	#N/A	#N/A	#N/A	#N/A	#N/A	#N/A	#N/A	#N/A	#N/A	#N/A	#N/A	#N/A	#N/A	#N/A	21	ENSG00000154229	PRKCA	protein_coding	protein kinase C alpha [Source:HGNC Symbol;Acc:HGNC:9393]
BTN3A2	0.0723954	#N/A	#N/A	#N/A	#N/A	#N/A	#N/A	#N/A	#N/A	#N/A	#N/A	#N/A	#N/A	#N/A	#N/A	#N/A	#N/A	#N/A	#N/A	#N/A	#N/A	#N/A	#N/A	#N/A	#N/A	#N/A	0.311657	0.135513	#N/A	#N/A	#N/A	#N/A	#N/A	#N/A	0.690425	0.150867	0.885505	0.410848	3.88108	4.22807	5.88602	0.23726	6.64219	0.573236	0.227798	0.22052	4.73827	0.65899	0.178135	0.78221	0.655792	#N/A	0.152694	#N/A	#N/A	#N/A	#N/A	#N/A	#N/A	#N/A	#N/A	#N/A	#N/A	21	ENSG00000186470	BTN3A2	protein_coding	butyrophilin subfamily 3 member A2 [Source:HGNC Symbol;Acc:HGNC:1139]
IFIH1	0.0891977	#N/A	#N/A	#N/A	#N/A	#N/A	#N/A	#N/A	#N/A	#N/A	#N/A	#N/A	#N/A	#N/A	#N/A	#N/A	#N/A	#N/A	0.0815425	#N/A	#N/A	#N/A	#N/A	#N/A	#N/A	0.155283	#N/A	#N/A	#N/A	#N/A	#N/A	#N/A	#N/A	#N/A	0.263425	0.123528	0.242663	0.265838	0.244574	0.245289	0.291588	0.247065	0.375342	0.257003	0.24678	0.223112	0.298329	4.2473	0.176397	0.34711	0.339586	#N/A	#N/A	#N/A	#N/A	#N/A	#N/A	#N/A	#N/A	#N/A	#N/A	#N/A	0.169128	21	ENSG00000115267	IFIH1	protein_coding	interferon induced with helicase C domain 1 [Source:HGNC Symbol;Acc:HGNC:18873]
CYB5R4	0.786373	#N/A	#N/A	#N/A	#N/A	1.03953	#N/A	#N/A	1.07137	0.786266	0.894918	#N/A	#N/A	#N/A	#N/A	#N/A	#N/A	#N/A	#N/A	#N/A	#N/A	#N/A	#N/A	#N/A	#N/A	#N/A	#N/A	#N/A	#N/A	#N/A	#N/A	#N/A	#N/A	#N/A	1.04312	#N/A	1.47847	1.15757	1.50769	1.23684	0.986767	0.948599	1.01416	0.987234	1.14801	1.20425	1.17233	1.18023	1.39802	1.22077	0.791787	#N/A	#N/A	#N/A	#N/A	#N/A	#N/A	#N/A	#N/A	#N/A	#N/A	#N/A	#N/A	21	ENSG00000065615	CYB5R4	protein_coding	cytochrome b5 reductase 4 [Source:HGNC Symbol;Acc:HGNC:20147]
#262877	0.0882391	#N/A	#N/A	#N/A	#N/A	#N/A	#N/A	#N/A	#N/A	0.805809	#N/A	#N/A	#N/A	#N/A	#N/A	#N/A	#N/A	#N/A	#N/A	#N/A	#N/A	#N/A	0.547118	#N/A	#N/A	#N/A	#N/A	#N/A	#N/A	#N/A	#N/A	#N/A	#N/A	#N/A	2.74802	0.108929	2.17297	2.73526	2.04753	2.03655	2.58201	0.981074	2.43348	2.02021	0.843388	0.2194	2.69405	2.44608	0.184173	2.39591	2.93245	#N/A	#N/A	#N/A	#N/A	#N/A	#N/A	#N/A	#N/A	#N/A	#N/A	0.125406	#N/A	21	ENSG00000262877		lncRNA	novel transcript
MEF2C-AS2	0.880615	#N/A	#N/A	#N/A	#N/A	#N/A	#N/A	#N/A	1.25085	#N/A	0.911625	#N/A	#N/A	4.84538	4.17966	4.38842	3.22116	4.21564	2.59286	0.843105	3.80702	3.43535	#N/A	1.66286	0.89421	#N/A	#N/A	#N/A	#N/A	0.356335	2.50486	0.965601	1.52156	1.29575	#N/A	#N/A	#N/A	#N/A	#N/A	#N/A	#N/A	#N/A	#N/A	#N/A	#N/A	#N/A	#N/A	#N/A	#N/A	#N/A	#N/A	#N/A	#N/A	#N/A	#N/A	#N/A	#N/A	#N/A	#N/A	#N/A	#N/A	3.33929	4.4982	21	ENSG00000245864	MEF2C-AS2	lncRNA	MEF2C antisense RNA 2 [Source:HGNC Symbol;Acc:HGNC:53115]
ZC2HC1C	0.0824585	0.151586	3.15707	1.57008	0.278753	0.382886	0.157865	0.922409	0.0915732	#N/A	0.106983	0.150435	0.31398	#N/A	1.05609	0.88117	#N/A	#N/A	#N/A	#N/A	0.139232	#N/A	#N/A	0.0785973	#N/A	#N/A	0.727623	0.208123	0.220315	#N/A	#N/A	#N/A	#N/A	#N/A	#N/A	#N/A	#N/A	#N/A	#N/A	#N/A	#N/A	#N/A	#N/A	#N/A	#N/A	#N/A	#N/A	#N/A	#N/A	#N/A	#N/A	#N/A	#N/A	#N/A	#N/A	#N/A	#N/A	#N/A	#N/A	#N/A	#N/A	0.233345	0.202235	21	ENSG00000119703	ZC2HC1C	protein_coding	zinc finger C2HC-type containing 1C [Source:HGNC Symbol;Acc:HGNC:20354]
LRRC49	0.172209	0.089039	#N/A	#N/A	0.372959	#N/A	#N/A	#N/A	#N/A	#N/A	#N/A	0.0972851	#N/A	#N/A	#N/A	#N/A	#N/A	#N/A	#N/A	#N/A	#N/A	#N/A	#N/A	#N/A	#N/A	#N/A	0.47035	0.151523	0.200814	0.0935135	#N/A	#N/A	#N/A	#N/A	0.773074	#N/A	0.764517	1.17943	0.997195	#N/A	#N/A	#N/A	1.01177	1.07361	0.851191	0.383396	0.911769	0.755906	#N/A	1.19271	#N/A	#N/A	#N/A	#N/A	#N/A	#N/A	#N/A	#N/A	#N/A	#N/A	#N/A	0.1405	0.148181	21	ENSG00000137821	LRRC49	protein_coding	leucine rich repeat containing 49 [Source:HGNC Symbol;Acc:HGNC:25965]
PLPP3	#N/A	3.45218	#N/A	#N/A	#N/A	#N/A	#N/A	#N/A	#N/A	#N/A	#N/A	#N/A	#N/A	#N/A	#N/A	#N/A	#N/A	#N/A	#N/A	#N/A	#N/A	#N/A	#N/A	#N/A	#N/A	2.13326	#N/A	2.72356	3.43317	#N/A	#N/A	#N/A	#N/A	#N/A	1.29271	#N/A	1.63546	1.41286	1.8712	1.59182	1.25438	0.719541	1.54841	1.58077	1.81704	1.27251	1.32017	1.45024	#N/A	1.69459	0.903428	#N/A	#N/A	#N/A	#N/A	#N/A	#N/A	#N/A	#N/A	#N/A	#N/A	3.79021	2.14388	21	ENSG00000162407	PLPP3	protein_coding	phospholipid phosphatase 3 [Source:HGNC Symbol;Acc:HGNC:9229]
HMGB1	#N/A	1.69094	1.14594	1.07833	1.03524	#N/A	1.201	0.82536	1.1814	#N/A	1.50331	#N/A	#N/A	#N/A	#N/A	#N/A	#N/A	#N/A	#N/A	#N/A	#N/A	#N/A	#N/A	#N/A	#N/A	#N/A	1.42838	1.51608	1.46214	1.57591	#N/A	#N/A	#N/A	#N/A	#N/A	#N/A	#N/A	#N/A	#N/A	#N/A	#N/A	#N/A	#N/A	#N/A	#N/A	#N/A	#N/A	#N/A	#N/A	#N/A	#N/A	0.750793	0.585125	0.658	#N/A	0.812236	1.08884	1.14726	0.574269	#N/A	#N/A	1.51415	1.71834	21	ENSG00000189403	HMGB1	protein_coding	high mobility group box 1 [Source:HGNC Symbol;Acc:HGNC:4983]
CTSL	#N/A	0.387519	2.19979	1.35434	1.93702	1.30692	0.689979	1.63523	1.02596	0.856327	0.415268	0.772383	#N/A	#N/A	#N/A	#N/A	#N/A	#N/A	#N/A	#N/A	#N/A	#N/A	#N/A	#N/A	#N/A	#N/A	#N/A	0.786445	#N/A	#N/A	#N/A	#N/A	#N/A	#N/A	#N/A	#N/A	1.28878	#N/A	0.892304	0.819316	#N/A	#N/A	#N/A	0.664434	#N/A	0.710906	#N/A	#N/A	#N/A	#N/A	0.781475	#N/A	#N/A	#N/A	#N/A	#N/A	#N/A	#N/A	#N/A	#N/A	0.686073	3.06473	0.928667	21	ENSG00000135047	CTSL	protein_coding	cathepsin L [Source:HGNC Symbol;Acc:HGNC:2537]
LDB3	#N/A	0.0915114	0.420606	0.133063	0.117753	0.154669	#N/A	#N/A	#N/A	#N/A	#N/A	#N/A	#N/A	0.208589	0.13817	0.154421	0.152882	0.168865	0.0986448	0.0848678	0.122028	#N/A	#N/A	0.0840674	#N/A	#N/A	0.132779	0.127046	0.143208	#N/A	0.150762	#N/A	#N/A	#N/A	#N/A	#N/A	#N/A	#N/A	#N/A	#N/A	#N/A	#N/A	#N/A	#N/A	#N/A	#N/A	#N/A	#N/A	#N/A	#N/A	#N/A	#N/A	#N/A	#N/A	#N/A	#N/A	#N/A	#N/A	#N/A	0.0199484	#N/A	0.276136	0.141429	21	ENSG00000122367	LDB3	protein_coding	LIM domain binding 3 [Source:HGNC Symbol;Acc:HGNC:15710]
AZI2	#N/A	0.927718	1.66669	1.06142	1.45303	1.43107	1.29968	1.31173	1.15987	#N/A	1.8249	1.43374	#N/A	#N/A	#N/A	#N/A	#N/A	#N/A	#N/A	#N/A	#N/A	#N/A	#N/A	#N/A	#N/A	#N/A	1.33263	2.48709	1.2633	0.529118	#N/A	#N/A	#N/A	#N/A	#N/A	#N/A	0.749375	#N/A	#N/A	#N/A	#N/A	0.669919	#N/A	#N/A	#N/A	0.70815	#N/A	#N/A	0.979458	0.693481	#N/A	#N/A	#N/A	#N/A	#N/A	#N/A	#N/A	#N/A	#N/A	#N/A	#N/A	1.20677	1.10397	21	ENSG00000163512	AZI2	protein_coding	5-azacytidine induced 2 [Source:HGNC Symbol;Acc:HGNC:24002]
RANBP17	#N/A	0.421106	#N/A	#N/A	#N/A	#N/A	#N/A	#N/A	#N/A	0.817582	#N/A	#N/A	#N/A	#N/A	#N/A	#N/A	#N/A	#N/A	#N/A	#N/A	#N/A	#N/A	#N/A	#N/A	#N/A	#N/A	0.960223	#N/A	0.844435	#N/A	#N/A	#N/A	#N/A	#N/A	9.52802	3.33848	5.61235	7.26809	4.86001	5.50951	7.66564	7.08137	6.67877	5.1377	6.14076	6.59838	7.08971	7.27443	#N/A	5.12214	7.55253	#N/A	#N/A	#N/A	#N/A	#N/A	#N/A	#N/A	#N/A	#N/A	#N/A	3.35251	#N/A	21	ENSG00000204764	RANBP17	protein_coding	RAN binding protein 17 [Source:HGNC Symbol;Acc:HGNC:14428]
HNRNPK-AS1	#N/A	1.291	1.27946	0.735338	1.16068	#N/A	1.35091	0.901831	1.42802	#N/A	1.61879	1.37018	1.15149	#N/A	0.859306	#N/A	#N/A	#N/A	#N/A	#N/A	#N/A	#N/A	#N/A	1.18812	#N/A	#N/A	1.71939	1.26269	1.47379	#N/A	#N/A	#N/A	#N/A	#N/A	#N/A	#N/A	0.983129	#N/A	#N/A	#N/A	#N/A	#N/A	#N/A	#N/A	#N/A	#N/A	#N/A	#N/A	#N/A	#N/A	#N/A	0.467848	#N/A	0.582021	#N/A	0.295811	#N/A	#N/A	1.09963	#N/A	#N/A	#N/A	1.08622	21	ENSG00000235298	HNRNPK-AS1	lncRNA	HNRNPK antisense RNA 1 [Source:HGNC Symbol;Acc:HGNC:56061]
DNAJB4	#N/A	0.116053	0.379182	#N/A	0.0710185	#N/A	#N/A	0.0413127	#N/A	#N/A	#N/A	#N/A	0.0210151	0.0317844	0.0436435	0.0388694	0.0304762	0.0453077	#N/A	#N/A	0.0722927	#N/A	#N/A	0.0739189	#N/A	#N/A	0.0978101	0.0832286	0.0826996	#N/A	0.192057	#N/A	0.0310341	#N/A	#N/A	#N/A	#N/A	#N/A	#N/A	#N/A	#N/A	#N/A	#N/A	#N/A	#N/A	#N/A	#N/A	#N/A	#N/A	#N/A	#N/A	0.0238716	#N/A	#N/A	#N/A	#N/A	#N/A	#N/A	0.0157572	#N/A	#N/A	0.0987876	0.138856	21	ENSG00000162616	DNAJB4	protein_coding	DnaJ heat shock protein family (Hsp40) member B4 [Source:HGNC Symbol;Acc:HGNC:14886]
ASL	#N/A	0.284255	#N/A	#N/A	#N/A	#N/A	#N/A	#N/A	#N/A	#N/A	#N/A	#N/A	#N/A	1.13868	#N/A	1.06733	#N/A	#N/A	0.606511	#N/A	#N/A	#N/A	1.06803	#N/A	#N/A	#N/A	#N/A	#N/A	#N/A	#N/A	#N/A	#N/A	#N/A	#N/A	1.63387	#N/A	2.1894	1.95552	2.43021	1.71548	1.66609	1.24044	2.29913	2.12016	2.38118	2.11541	2.5124	1.79077	1.12839	2.26078	1.71847	#N/A	#N/A	#N/A	#N/A	#N/A	#N/A	#N/A	#N/A	#N/A	#N/A	#N/A	#N/A	21	ENSG00000126522	ASL	protein_coding	argininosuccinate lyase [Source:HGNC Symbol;Acc:HGNC:746]
TMCO4	#N/A	0.265727	#N/A	#N/A	0.808896	0.977252	#N/A	#N/A	#N/A	0.780977	0.400908	#N/A	#N/A	#N/A	#N/A	#N/A	#N/A	#N/A	#N/A	#N/A	#N/A	#N/A	#N/A	#N/A	#N/A	#N/A	#N/A	#N/A	#N/A	#N/A	#N/A	#N/A	#N/A	#N/A	0.826034	#N/A	1.01286	0.912979	1.86734	1.2201	0.809803	#N/A	2.16707	1.75479	2.00752	0.791957	1.39241	1.4208	0.892241	2.51143	1.26739	#N/A	#N/A	#N/A	#N/A	#N/A	0.0742798	#N/A	#N/A	#N/A	#N/A	#N/A	#N/A	21	ENSG00000162542	TMCO4	protein_coding	transmembrane and coiled-coil domains 4 [Source:HGNC Symbol;Acc:HGNC:27393]
TTLL7	#N/A	1.21611	5.51129	2.70492	5.08691	5.51659	3.95314	2.62164	2.71991	#N/A	1.71474	#N/A	#N/A	#N/A	#N/A	#N/A	#N/A	#N/A	#N/A	#N/A	#N/A	#N/A	#N/A	#N/A	#N/A	1.51778	3.20344	4.7966	3.78041	1.20493	#N/A	#N/A	#N/A	#N/A	1.05731	0.879466	#N/A	#N/A	#N/A	0.573454	0.687341	0.812124	#N/A	#N/A	#N/A	#N/A	#N/A	#N/A	#N/A	#N/A	#N/A	#N/A	#N/A	#N/A	#N/A	#N/A	#N/A	#N/A	#N/A	#N/A	#N/A	3.74197	3.55514	21	ENSG00000137941	TTLL7	protein_coding	tubulin tyrosine ligase like 7 [Source:HGNC Symbol;Acc:HGNC:26242]
FAM171B	#N/A	0.061819	#N/A	#N/A	#N/A	#N/A	#N/A	#N/A	#N/A	#N/A	#N/A	#N/A	#N/A	#N/A	#N/A	#N/A	#N/A	#N/A	#N/A	#N/A	#N/A	#N/A	#N/A	#N/A	#N/A	0.0980632	0.155405	0.105331	0.137641	#N/A	#N/A	#N/A	#N/A	#N/A	0.185526	#N/A	0.167772	0.184887	0.17676	0.210021	0.266164	0.18766	0.23479	0.203478	0.191637	0.155642	0.242474	0.205815	#N/A	0.210289	0.205086	#N/A	#N/A	#N/A	#N/A	#N/A	#N/A	#N/A	#N/A	#N/A	#N/A	0.107973	#N/A	21	ENSG00000144369	FAM171B	protein_coding	family with sequence similarity 171 member B [Source:HGNC Symbol;Acc:HGNC:29412]
PLOD2	#N/A	0.279039	#N/A	#N/A	#N/A	#N/A	#N/A	#N/A	#N/A	#N/A	#N/A	#N/A	#N/A	#N/A	#N/A	#N/A	#N/A	#N/A	#N/A	#N/A	#N/A	#N/A	#N/A	#N/A	#N/A	1.36386	3.63362	2.86772	3.52491	0.331067	#N/A	#N/A	#N/A	#N/A	2.55072	#N/A	1.16894	1.3439	1.39921	1.15477	1.04465	1.2349	1.21061	2.95898	1.31777	#N/A	0.839246	#N/A	#N/A	1.517	1.07157	#N/A	#N/A	#N/A	#N/A	#N/A	#N/A	#N/A	#N/A	#N/A	#N/A	2.11261	0.894141	21	ENSG00000152952	PLOD2	protein_coding	procollagen-lysine,2-oxoglutarate 5-dioxygenase 2 [Source:HGNC Symbol;Acc:HGNC:9082]
CNTLN	#N/A	1.09106	#N/A	#N/A	#N/A	#N/A	#N/A	#N/A	#N/A	0.704211	#N/A	#N/A	#N/A	#N/A	#N/A	#N/A	#N/A	#N/A	#N/A	#N/A	#N/A	#N/A	#N/A	#N/A	#N/A	#N/A	#N/A	#N/A	#N/A	#N/A	#N/A	#N/A	#N/A	#N/A	2.67129	2.01404	1.86862	2.32674	1.95427	2.35803	2.1756	2.05622	1.60569	2.11941	1.52484	1.36839	1.32024	1.69551	0.933334	1.21861	2.39601	#N/A	#N/A	#N/A	#N/A	#N/A	#N/A	#N/A	#N/A	#N/A	#N/A	3.77945	2.91584	21	ENSG00000044459	CNTLN	protein_coding	centlein [Source:HGNC Symbol;Acc:HGNC:23432]
PRKD1	#N/A	0.518822	#N/A	#N/A	#N/A	#N/A	#N/A	#N/A	#N/A	#N/A	#N/A	#N/A	#N/A	#N/A	#N/A	#N/A	#N/A	#N/A	#N/A	#N/A	#N/A	#N/A	#N/A	#N/A	#N/A	#N/A	2.40012	1.3486	4.95579	#N/A	#N/A	#N/A	#N/A	#N/A	2.13036	1.35694	1.51441	2.48337	2.39199	2.18163	2.1473	#N/A	2.1051	1.79363	1.58703	0.764468	1.53221	2.14933	#N/A	1.83268	0.91386	#N/A	#N/A	#N/A	#N/A	#N/A	#N/A	#N/A	#N/A	#N/A	#N/A	1.47949	0.81661	21	ENSG00000184304	PRKD1	protein_coding	protein kinase D1 [Source:HGNC Symbol;Acc:HGNC:9407]
MAP3K6	#N/A	0.0782012	#N/A	#N/A	#N/A	#N/A	#N/A	#N/A	#N/A	#N/A	#N/A	#N/A	#N/A	#N/A	#N/A	#N/A	#N/A	#N/A	#N/A	#N/A	#N/A	#N/A	#N/A	#N/A	#N/A	0.123857	#N/A	0.121064	#N/A	#N/A	#N/A	#N/A	#N/A	#N/A	0.283237	0.0946766	4.21358	0.235541	3.68861	4.72998	7.08175	0.224221	1.41616	0.291005	0.22696	0.17671	4.92983	0.248867	0.119896	0.264692	0.297164	#N/A	#N/A	#N/A	#N/A	#N/A	#N/A	#N/A	#N/A	#N/A	#N/A	#N/A	0.0723682	21	ENSG00000142733	MAP3K6	protein_coding	mitogen-activated protein kinase kinase kinase 6 [Source:HGNC Symbol;Acc:HGNC:6858]
ARMCX1	#N/A	0.110026	0.107433	#N/A	#N/A	#N/A	#N/A	0.092967	#N/A	0.112796	#N/A	#N/A	#N/A	#N/A	#N/A	#N/A	#N/A	#N/A	#N/A	#N/A	#N/A	#N/A	#N/A	#N/A	#N/A	#N/A	#N/A	#N/A	#N/A	#N/A	#N/A	#N/A	#N/A	#N/A	0.110935	#N/A	0.138092	0.148507	0.153305	0.120468	0.795154	0.085823	2.27283	0.0961515	0.12426	0.145002	0.129478	0.155784	#N/A	0.146152	0.528043	#N/A	#N/A	#N/A	#N/A	#N/A	#N/A	#N/A	#N/A	#N/A	#N/A	0.116769	0.106167	21	ENSG00000126947	ARMCX1	protein_coding	armadillo repeat containing X-linked 1 [Source:HGNC Symbol;Acc:HGNC:18073]
MFSD4B	#N/A	#N/A	1.10407	1.06233	1.50284	1.43492	1.2255	0.883356	1.5447	#N/A	2.10665	1.06775	0.723134	#N/A	0.799691	#N/A	0.551796	0.645886	1.01634	0.833548	#N/A	#N/A	#N/A	1.01823	#N/A	#N/A	#N/A	#N/A	0.866521	#N/A	#N/A	#N/A	#N/A	#N/A	#N/A	#N/A	#N/A	#N/A	#N/A	#N/A	#N/A	#N/A	#N/A	#N/A	#N/A	#N/A	#N/A	#N/A	#N/A	#N/A	#N/A	#N/A	#N/A	#N/A	#N/A	#N/A	1.53552	#N/A	0.647665	#N/A	#N/A	0.951338	1.0846	21	ENSG00000173214	MFSD4B	protein_coding	major facilitator superfamily domain containing 4B [Source:HGNC Symbol;Acc:HGNC:21053]
PRKCD	#N/A	#N/A	#N/A	#N/A	#N/A	0.211629	0.117189	0.249133	#N/A	1.1454	#N/A	#N/A	#N/A	#N/A	#N/A	#N/A	#N/A	#N/A	#N/A	#N/A	#N/A	#N/A	#N/A	#N/A	#N/A	#N/A	#N/A	#N/A	#N/A	#N/A	#N/A	#N/A	0.336947	#N/A	0.318971	0.116117	0.503445	0.302742	4.49787	3.69499	7.79655	0.271485	4.6498	0.388019	0.253549	0.244381	3.70102	4.12126	#N/A	3.49988	0.278965	#N/A	#N/A	#N/A	#N/A	#N/A	#N/A	#N/A	#N/A	#N/A	#N/A	#N/A	#N/A	21	ENSG00000163932	PRKCD	protein_coding	protein kinase C delta [Source:HGNC Symbol;Acc:HGNC:9399]
#284707	#N/A	#N/A	#N/A	#N/A	#N/A	0.705828	0.988064	1.06376	#N/A	0.736541	1.27876	#N/A	#N/A	#N/A	#N/A	#N/A	#N/A	#N/A	#N/A	#N/A	#N/A	#N/A	#N/A	#N/A	#N/A	#N/A	#N/A	#N/A	#N/A	#N/A	#N/A	#N/A	#N/A	#N/A	1.22564	#N/A	1.40994	1.17492	1.1702	0.978863	1.05835	1.28726	1.12905	1.36149	0.990517	1.27168	1.0808	1.14405	0.96537	1.25733	1.05758	#N/A	#N/A	#N/A	#N/A	#N/A	#N/A	#N/A	#N/A	#N/A	#N/A	#N/A	#N/A	21	ENSG00000284707		lncRNA	novel transcript
PCBP3	#N/A	#N/A	#N/A	0.12629	#N/A	#N/A	#N/A	0.173068	#N/A	0.337177	#N/A	#N/A	#N/A	0.684491	0.192128	#N/A	#N/A	#N/A	#N/A	#N/A	#N/A	#N/A	#N/A	#N/A	#N/A	#N/A	#N/A	#N/A	#N/A	#N/A	#N/A	#N/A	#N/A	#N/A	0.405086	#N/A	0.435087	0.75985	0.987553	0.76473	2.6815	0.219626	1.3168	0.18215	0.205074	0.173193	0.642803	0.511635	#N/A	0.388425	0.674408	#N/A	#N/A	#N/A	#N/A	#N/A	#N/A	#N/A	0.0261301	#N/A	#N/A	#N/A	#N/A	21	ENSG00000183570	PCBP3	protein_coding	poly(rC) binding protein 3 [Source:HGNC Symbol;Acc:HGNC:8651]
#272661	#N/A	#N/A	0.789686	0.208929	0.092747	0.154634	#N/A	0.145369	#N/A	#N/A	0.120891	#N/A	0.0530906	#N/A	0.264001	0.16332	#N/A	0.133147	#N/A	#N/A	0.119573	#N/A	#N/A	#N/A	#N/A	#N/A	0.119414	0.128505	0.136529	#N/A	#N/A	#N/A	#N/A	#N/A	#N/A	#N/A	1.25438	#N/A	#N/A	1.01946	1.00616	#N/A	#N/A	#N/A	#N/A	#N/A	#N/A	#N/A	0.149598	#N/A	#N/A	#N/A	#N/A	#N/A	#N/A	#N/A	#N/A	#N/A	0.0256282	#N/A	#N/A	0.135953	0.1397	21	ENSG00000272661		lncRNA	novel transcript, antisense to SMARCD3
PHF19	#N/A	#N/A	2.69767	#N/A	0.220224	0.170029	#N/A	0.23934	#N/A	#N/A	0.129758	#N/A	#N/A	#N/A	#N/A	#N/A	#N/A	#N/A	#N/A	#N/A	#N/A	#N/A	#N/A	#N/A	#N/A	#N/A	#N/A	#N/A	#N/A	#N/A	#N/A	#N/A	#N/A	#N/A	2.91693	0.0952613	2.59335	3.25947	2.1583	2.89308	3.50595	0.475901	2.4496	1.22287	0.495417	0.304563	2.04133	2.66892	#N/A	2.3786	3.11692	#N/A	#N/A	#N/A	#N/A	#N/A	#N/A	#N/A	#N/A	#N/A	#N/A	#N/A	#N/A	21	ENSG00000119403	PHF19	protein_coding	PHD finger protein 19 [Source:HGNC Symbol;Acc:HGNC:24566]
STK11	#N/A	#N/A	1.91897	1.10407	0.624275	0.354597	0.284334	0.667626	0.273958	#N/A	0.162082	0.187041	#N/A	2.32461	1.92953	1.2447	0.362467	0.790186	0.251649	0.127966	#N/A	0.333407	0.78891	0.229747	#N/A	#N/A	#N/A	#N/A	#N/A	#N/A	#N/A	#N/A	#N/A	#N/A	#N/A	#N/A	#N/A	#N/A	#N/A	#N/A	#N/A	#N/A	#N/A	#N/A	#N/A	#N/A	#N/A	#N/A	#N/A	#N/A	#N/A	#N/A	#N/A	#N/A	#N/A	#N/A	#N/A	#N/A	#N/A	#N/A	#N/A	0.406318	0.477464	21	ENSG00000118046	STK11	protein_coding	serine/threonine kinase 11 [Source:HGNC Symbol;Acc:HGNC:11389]
SHTN1	#N/A	#N/A	1.69987	#N/A	0.14852	0.169703	0.102122	0.357692	0.104304	#N/A	#N/A	#N/A	#N/A	#N/A	#N/A	#N/A	#N/A	#N/A	#N/A	#N/A	#N/A	#N/A	#N/A	#N/A	#N/A	#N/A	#N/A	#N/A	#N/A	#N/A	#N/A	#N/A	#N/A	#N/A	0.582544	#N/A	1.8512	3.78863	2.82654	2.42323	4.8026	0.463588	3.19501	0.622175	0.562384	0.193806	2.84761	2.49568	#N/A	2.69626	2.93582	#N/A	#N/A	#N/A	#N/A	#N/A	#N/A	#N/A	#N/A	#N/A	#N/A	#N/A	#N/A	21	ENSG00000187164	SHTN1	protein_coding	shootin 1 [Source:HGNC Symbol;Acc:HGNC:29319]
BEST1	#N/A	#N/A	0.416954	0.152607	#N/A	0.146637	#N/A	0.140908	0.102918	0.134921	0.109239	#N/A	#N/A	#N/A	#N/A	#N/A	#N/A	#N/A	#N/A	#N/A	#N/A	#N/A	#N/A	#N/A	#N/A	#N/A	#N/A	#N/A	#N/A	#N/A	#N/A	#N/A	#N/A	#N/A	1.31927	#N/A	1.02718	1.51116	1.19408	0.937886	1.93378	#N/A	1.60396	0.188933	0.130042	0.196015	1.80687	1.56434	#N/A	1.30618	1.23703	#N/A	#N/A	#N/A	#N/A	#N/A	#N/A	#N/A	#N/A	#N/A	#N/A	#N/A	#N/A	21	ENSG00000167995	BEST1	protein_coding	bestrophin 1 [Source:HGNC Symbol;Acc:HGNC:12703]
PIP4P2	#N/A	#N/A	1.14618	#N/A	1.35351	#N/A	#N/A	1.06183	0.86248	1.45268	#N/A	0.756	0.732235	#N/A	#N/A	#N/A	#N/A	#N/A	#N/A	#N/A	#N/A	#N/A	#N/A	#N/A	#N/A	#N/A	#N/A	#N/A	#N/A	#N/A	#N/A	#N/A	#N/A	#N/A	1.11249	#N/A	2.28778	1.2343	2.61418	1.37686	0.93785	#N/A	1.48293	1.60801	1.43852	#N/A	1.22729	1.39532	#N/A	1.82095	0.859054	#N/A	#N/A	#N/A	#N/A	#N/A	#N/A	#N/A	#N/A	#N/A	#N/A	#N/A	0.572752	21	ENSG00000155099	PIP4P2	protein_coding	phosphatidylinositol-4,5-bisphosphate 4-phosphatase 2 [Source:HGNC Symbol;Acc:HGNC:25452]
#248969	#N/A	#N/A	0.187395	#N/A	#N/A	0.132031	#N/A	0.105808	0.0908258	#N/A	#N/A	#N/A	#N/A	#N/A	#N/A	#N/A	#N/A	#N/A	#N/A	#N/A	#N/A	#N/A	#N/A	#N/A	#N/A	#N/A	0.135495	0.125507	0.157183	#N/A	#N/A	#N/A	#N/A	#N/A	0.648101	0.125052	0.39343	1.25735	1.60849	0.776604	0.991898	#N/A	1.73269	0.163382	0.116435	#N/A	1.16228	#N/A	#N/A	0.954392	1.36687	#N/A	#N/A	#N/A	#N/A	#N/A	#N/A	#N/A	0.021537	#N/A	#N/A	#N/A	#N/A	21	ENSG00000248969		lncRNA	novel transcript, antisense to SPEF2
PHF11	#N/A	#N/A	#N/A	#N/A	#N/A	#N/A	#N/A	0.847794	#N/A	0.875463	0.968286	#N/A	#N/A	#N/A	#N/A	#N/A	#N/A	#N/A	#N/A	#N/A	#N/A	#N/A	#N/A	#N/A	#N/A	#N/A	#N/A	#N/A	#N/A	#N/A	#N/A	#N/A	#N/A	1.11936	2.39629	1.84472	2.74767	2.44867	2.63395	2.58607	2.38086	1.81798	2.11412	2.30584	1.98414	1.93743	2.03886	2.18132	#N/A	2.00897	2.17638	#N/A	#N/A	#N/A	#N/A	#N/A	#N/A	#N/A	#N/A	#N/A	0.901125	#N/A	#N/A	21	ENSG00000136147	PHF11	protein_coding	PHD finger protein 11 [Source:HGNC Symbol;Acc:HGNC:17024]
LRRK2-DT	#N/A	#N/A	0.222046	#N/A	0.173286	0.14675	0.117636	0.155873	#N/A	#N/A	#N/A	#N/A	#N/A	#N/A	#N/A	#N/A	#N/A	#N/A	#N/A	#N/A	#N/A	#N/A	#N/A	#N/A	#N/A	#N/A	#N/A	#N/A	#N/A	#N/A	#N/A	0.0882065	#N/A	#N/A	1.10604	0.111147	0.756687	1.27528	1.24817	0.949326	1.41617	#N/A	1.6649	#N/A	0.163985	0.100502	1.40487	1.03876	#N/A	1.11369	1.49317	#N/A	#N/A	#N/A	#N/A	#N/A	#N/A	#N/A	#N/A	#N/A	#N/A	0.128757	#N/A	21	ENSG00000225342	LRRK2-DT	lncRNA	LRRK2 divergent transcript [Source:HGNC Symbol;Acc:HGNC:40848]
DALRD3	#N/A	#N/A	1.1411	1.11091	0.676957	#N/A	#N/A	0.924982	0.311782	#N/A	#N/A	#N/A	#N/A	0.865914	#N/A	#N/A	#N/A	#N/A	#N/A	#N/A	#N/A	#N/A	#N/A	#N/A	#N/A	#N/A	0.589513	0.503971	#N/A	#N/A	#N/A	#N/A	0.772019	#N/A	0.790031	#N/A	1.18931	#N/A	0.765951	0.790873	0.923417	0.792513	#N/A	0.927635	#N/A	0.979927	0.854808	0.981517	#N/A	#N/A	1.00198	#N/A	#N/A	#N/A	#N/A	#N/A	#N/A	#N/A	#N/A	#N/A	0.426014	#N/A	#N/A	21	ENSG00000178149	DALRD3	protein_coding	DALR anticodon binding domain containing 3 [Source:HGNC Symbol;Acc:HGNC:25536]
MC1R	#N/A	#N/A	#N/A	#N/A	0.0807617	#N/A	#N/A	0.0804634	#N/A	0.075786	#N/A	#N/A	#N/A	#N/A	#N/A	#N/A	#N/A	#N/A	#N/A	#N/A	#N/A	#N/A	#N/A	#N/A	#N/A	0.0864257	#N/A	#N/A	#N/A	#N/A	#N/A	#N/A	0.103313	#N/A	0.74763	#N/A	0.287139	0.2708	0.410083	0.143164	2.52445	0.10578	2.50307	0.144528	0.105652	0.143092	1.58842	0.248643	0.124953	0.791586	0.313715	#N/A	#N/A	#N/A	#N/A	#N/A	#N/A	#N/A	#N/A	#N/A	#N/A	#N/A	#N/A	21	ENSG00000258839	MC1R	protein_coding	melanocortin 1 receptor [Source:HGNC Symbol;Acc:HGNC:6929]
BOLA3-DT	#N/A	#N/A	0.408443	0.106869	#N/A	#N/A	0.106645	0.079097	0.0835329	0.148356	#N/A	#N/A	#N/A	#N/A	#N/A	#N/A	#N/A	#N/A	#N/A	#N/A	#N/A	#N/A	#N/A	#N/A	#N/A	#N/A	0.145455	#N/A	#N/A	#N/A	#N/A	#N/A	#N/A	#N/A	0.566139	#N/A	0.254419	1.49693	1.60329	0.785188	2.65043	0.13974	2.4936	0.119105	0.217816	#N/A	1.97423	1.71289	#N/A	1.50463	1.67597	#N/A	#N/A	#N/A	#N/A	#N/A	#N/A	#N/A	#N/A	#N/A	#N/A	#N/A	#N/A	21	ENSG00000225439	BOLA3-DT	lncRNA	BOLA3 divergent transcript [Source:HGNC Symbol;Acc:HGNC:42922]
#233223	#N/A	#N/A	0.0551786	0.0574287	0.0541497	#N/A	#N/A	0.0543553	#N/A	#N/A	#N/A	#N/A	#N/A	#N/A	#N/A	#N/A	#N/A	#N/A	#N/A	#N/A	#N/A	#N/A	#N/A	#N/A	#N/A	#N/A	0.0614785	0.0542193	0.0547158	#N/A	#N/A	#N/A	#N/A	#N/A	0.0222547	#N/A	0.0545337	0.0240256	0.0173938	#N/A	0.00459962	#N/A	0.0164201	0.0604177	0.0732375	0.061846	0.0435651	0.0210946	#N/A	0.0460127	#N/A	#N/A	#N/A	#N/A	#N/A	#N/A	#N/A	#N/A	#N/A	#N/A	#N/A	0.0546561	0.0525576	21	ENSG00000233223		lncRNA	novel transcript, antisense to MPDU1 and CD68
RASGEF1B	#N/A	#N/A	1.70176	0.889938	0.334445	0.438177	0.263886	0.784649	#N/A	#N/A	0.15589	#N/A	#N/A	#N/A	#N/A	#N/A	#N/A	#N/A	#N/A	#N/A	#N/A	#N/A	#N/A	#N/A	#N/A	#N/A	#N/A	#N/A	#N/A	#N/A	#N/A	#N/A	#N/A	#N/A	1.32609	#N/A	1.20346	1.54215	2.03433	1.32065	1.30833	#N/A	1.62378	1.63789	1.02761	0.857261	1.5978	1.69493	#N/A	1.81711	1.63887	#N/A	#N/A	#N/A	#N/A	#N/A	#N/A	#N/A	#N/A	#N/A	#N/A	#N/A	#N/A	21	ENSG00000138670	RASGEF1B	protein_coding	RasGEF domain family member 1B [Source:HGNC Symbol;Acc:HGNC:24881]
TRAPPC1	#N/A	#N/A	0.0769132	#N/A	#N/A	#N/A	#N/A	0.0694773	#N/A	0.102865	#N/A	#N/A	#N/A	#N/A	#N/A	#N/A	#N/A	#N/A	#N/A	#N/A	#N/A	#N/A	#N/A	#N/A	#N/A	#N/A	#N/A	0.0814953	#N/A	#N/A	#N/A	#N/A	#N/A	0.0719516	0.117206	0.0710185	0.117392	0.106256	0.10166	0.104605	0.126864	0.106987	0.1206	0.109697	0.105269	0.0905665	0.0985036	0.116774	#N/A	0.117866	0.122682	#N/A	#N/A	#N/A	#N/A	#N/A	#N/A	#N/A	#N/A	#N/A	#N/A	#N/A	#N/A	21	ENSG00000170043	TRAPPC1	protein_coding	trafficking protein particle complex subunit 1 [Source:HGNC Symbol;Acc:HGNC:19894]
C12orf76	#N/A	#N/A	#N/A	#N/A	#N/A	#N/A	#N/A	0.77679	0.954863	#N/A	#N/A	#N/A	#N/A	#N/A	#N/A	#N/A	0.495858	#N/A	#N/A	#N/A	#N/A	#N/A	#N/A	#N/A	#N/A	#N/A	#N/A	#N/A	#N/A	#N/A	#N/A	#N/A	#N/A	#N/A	1.21265	#N/A	1.43464	1.08455	1.09167	1.13231	0.886258	0.921205	0.930884	1.00709	1.13587	0.899494	0.868268	0.98441	#N/A	1.31653	1.00452	#N/A	0.66173	0.2504	#N/A	#N/A	#N/A	#N/A	#N/A	#N/A	0.762735	#N/A	#N/A	21	ENSG00000174456	C12orf76	protein_coding	chromosome 12 open reading frame 76 [Source:HGNC Symbol;Acc:HGNC:33790]
TRIM37	#N/A	#N/A	#N/A	#N/A	#N/A	0.730706	0.846798	0.72529	#N/A	0.621652	0.695786	#N/A	#N/A	#N/A	#N/A	#N/A	#N/A	0.915142	#N/A	#N/A	#N/A	#N/A	#N/A	#N/A	#N/A	#N/A	#N/A	#N/A	#N/A	#N/A	#N/A	#N/A	#N/A	#N/A	0.800096	1.14917	0.886746	0.662807	0.840265	0.884469	0.734012	#N/A	0.686422	0.584835	0.793088	0.72045	#N/A	0.672428	1.06028	0.756263	0.891235	#N/A	#N/A	#N/A	#N/A	#N/A	#N/A	#N/A	#N/A	#N/A	#N/A	#N/A	#N/A	21	ENSG00000108395	TRIM37	protein_coding	tripartite motif containing 37 [Source:HGNC Symbol;Acc:HGNC:7523]
GPNMB	#N/A	#N/A	0.0561123	0.057628	0.0537266	0.0452377	0.037065	#N/A	0.0373345	#N/A	#N/A	#N/A	#N/A	#N/A	#N/A	#N/A	#N/A	#N/A	#N/A	#N/A	#N/A	#N/A	#N/A	#N/A	#N/A	#N/A	#N/A	#N/A	#N/A	#N/A	#N/A	#N/A	#N/A	#N/A	0.082643	#N/A	0.0695484	0.0849147	0.0180238	0.0484177	0.0970908	0.0596069	0.0617576	0.057526	0.0475525	0.0620874	0.0198686	0.0133481	#N/A	0.0317784	0.0799031	#N/A	#N/A	#N/A	#N/A	#N/A	#N/A	#N/A	#N/A	#N/A	#N/A	#N/A	#N/A	21	ENSG00000136235	GPNMB	protein_coding	glycoprotein nmb [Source:HGNC Symbol;Acc:HGNC:4462]
RAD21	#N/A	#N/A	#N/A	#N/A	#N/A	#N/A	#N/A	#N/A	1.45799	1.06355	0.990347	1.58042	#N/A	#N/A	#N/A	#N/A	#N/A	#N/A	#N/A	#N/A	#N/A	#N/A	#N/A	#N/A	#N/A	#N/A	#N/A	#N/A	#N/A	#N/A	#N/A	#N/A	0.932697	#N/A	1.80047	2.39387	2.6313	1.78673	2.82243	2.19586	1.91367	2.08079	1.88781	1.64941	1.65226	1.58382	1.72007	1.82915	#N/A	1.96065	1.69137	#N/A	#N/A	#N/A	#N/A	#N/A	#N/A	#N/A	#N/A	#N/A	#N/A	#N/A	#N/A	21	ENSG00000164754	RAD21	protein_coding	RAD21 cohesin complex component [Source:HGNC Symbol;Acc:HGNC:9811]
PCED1A	#N/A	#N/A	1.01395	0.93541	#N/A	#N/A	#N/A	#N/A	0.63128	1.3192	#N/A	#N/A	#N/A	#N/A	#N/A	#N/A	#N/A	#N/A	#N/A	#N/A	#N/A	#N/A	#N/A	#N/A	#N/A	#N/A	#N/A	#N/A	#N/A	#N/A	#N/A	#N/A	#N/A	0.609402	1.3057	#N/A	1.15025	1.31973	0.910327	1.1198	1.39739	1.41424	0.885098	0.950419	1.25651	0.94534	0.920362	1.27769	0.919404	1.11689	1.65118	#N/A	#N/A	#N/A	#N/A	#N/A	#N/A	#N/A	#N/A	#N/A	#N/A	#N/A	#N/A	21	ENSG00000132635	PCED1A	protein_coding	PC-esterase domain containing 1A [Source:HGNC Symbol;Acc:HGNC:16212]
PIGM	#N/A	#N/A	#N/A	0.386393	0.248324	#N/A	#N/A	#N/A	0.106911	0.745221	0.148092	#N/A	#N/A	#N/A	#N/A	#N/A	#N/A	#N/A	#N/A	#N/A	#N/A	#N/A	#N/A	#N/A	#N/A	#N/A	#N/A	#N/A	#N/A	#N/A	#N/A	#N/A	#N/A	#N/A	1.23874	0.119362	1.99534	1.57169	1.96064	1.61713	1.23333	0.838247	1.28422	1.00384	0.999616	0.287669	1.45475	1.51465	#N/A	1.42621	1.1565	#N/A	#N/A	#N/A	#N/A	#N/A	#N/A	#N/A	#N/A	#N/A	#N/A	#N/A	#N/A	21	ENSG00000143315	PIGM	protein_coding	phosphatidylinositol glycan anchor biosynthesis class M [Source:HGNC Symbol;Acc:HGNC:18858]
SGK2	#N/A	#N/A	#N/A	#N/A	#N/A	0.111173	#N/A	#N/A	0.0771693	0.0678745	#N/A	#N/A	#N/A	#N/A	#N/A	#N/A	#N/A	#N/A	#N/A	#N/A	#N/A	#N/A	#N/A	0.0650605	#N/A	#N/A	0.0905339	#N/A	#N/A	#N/A	#N/A	#N/A	#N/A	#N/A	0.143356	0.0796333	0.093004	0.105332	0.166623	0.316666	2.95754	0.0822087	0.681344	0.115996	0.124522	#N/A	0.504082	0.152107	#N/A	0.11519	0.163237	#N/A	#N/A	#N/A	#N/A	#N/A	#N/A	#N/A	#N/A	#N/A	#N/A	#N/A	0.110483	21	ENSG00000101049	SGK2	protein_coding	serum/glucocorticoid regulated kinase 2 [Source:HGNC Symbol;Acc:HGNC:13900]
#176593	#N/A	#N/A	#N/A	#N/A	#N/A	#N/A	#N/A	#N/A	0.378479	0.842759	0.293909	#N/A	#N/A	#N/A	#N/A	#N/A	#N/A	#N/A	#N/A	#N/A	#N/A	#N/A	#N/A	#N/A	#N/A	0.455791	#N/A	#N/A	#N/A	#N/A	#N/A	#N/A	#N/A	#N/A	1.52224	0.503287	1.39117	1.29232	1.391	1.4937	1.39057	1.17237	1.27965	1.21395	1.45267	1.10601	1.25644	1.13961	0.757085	1.14186	1.52067	#N/A	#N/A	#N/A	#N/A	#N/A	#N/A	#N/A	#N/A	#N/A	#N/A	#N/A	#N/A	21	ENSG00000176593		lncRNA	novel transcript, antisense to ZNF606
ZNF660#144792	#N/A	#N/A	1.61807	0.400797	0.195391	0.189127	0.134967	#N/A	0.194592	#N/A	0.153873	#N/A	#N/A	#N/A	#N/A	#N/A	#N/A	#N/A	#N/A	#N/A	#N/A	#N/A	#N/A	#N/A	#N/A	#N/A	#N/A	#N/A	#N/A	#N/A	#N/A	#N/A	#N/A	#N/A	1.14759	#N/A	2.57779	1.32525	1.72413	1.67258	1.30436	#N/A	1.61235	1.49216	1.23437	#N/A	1.27613	1.14303	#N/A	1.80025	1.40135	#N/A	#N/A	#N/A	#N/A	#N/A	#N/A	#N/A	#N/A	#N/A	#N/A	0.195629	#N/A	21	ENSG00000144792	ZNF660	protein_coding	zinc finger protein 660 [Source:HGNC Symbol;Acc:HGNC:26720]
CDKN2AIP	#N/A	#N/A	#N/A	#N/A	#N/A	#N/A	#N/A	#N/A	0.117264	0.852724	#N/A	#N/A	#N/A	#N/A	#N/A	0.473498	0.0887761	#N/A	#N/A	#N/A	#N/A	#N/A	#N/A	#N/A	#N/A	#N/A	0.292745	#N/A	#N/A	#N/A	#N/A	#N/A	0.284282	#N/A	0.929522	#N/A	1.60185	0.87205	1.19417	1.18255	0.970866	0.738995	0.885453	0.916443	0.831581	0.42538	0.893745	1.05934	#N/A	#N/A	0.867239	#N/A	0.190445	#N/A	#N/A	#N/A	#N/A	#N/A	#N/A	#N/A	#N/A	#N/A	#N/A	21	ENSG00000168564	CDKN2AIP	protein_coding	CDKN2A interacting protein [Source:HGNC Symbol;Acc:HGNC:24325]
SYT17	#N/A	#N/A	0.952707	0.227079	#N/A	0.140512	0.105051	#N/A	0.118614	0.57073	#N/A	#N/A	#N/A	#N/A	#N/A	#N/A	#N/A	#N/A	#N/A	#N/A	#N/A	#N/A	#N/A	#N/A	#N/A	#N/A	#N/A	#N/A	#N/A	#N/A	#N/A	#N/A	#N/A	#N/A	2.11093	#N/A	1.51734	1.80654	1.85267	1.36562	2.11568	0.659333	1.53214	1.66975	0.626606	0.28386	1.31169	1.89696	#N/A	1.34241	2.0389	#N/A	#N/A	#N/A	#N/A	#N/A	#N/A	#N/A	#N/A	#N/A	#N/A	#N/A	#N/A	21	ENSG00000103528	SYT17	protein_coding	synaptotagmin 17 [Source:HGNC Symbol;Acc:HGNC:24119]
NKAP	#N/A	#N/A	0.839272	#N/A	#N/A	#N/A	0.49019	#N/A	0.280821	#N/A	0.250187	#N/A	#N/A	#N/A	0.81679	#N/A	#N/A	0.672796	0.242694	0.155605	#N/A	#N/A	#N/A	#N/A	#N/A	#N/A	#N/A	#N/A	0.822712	#N/A	#N/A	#N/A	#N/A	0.590726	0.648398	#N/A	1.158	0.718316	0.951126	0.848958	#N/A	#N/A	#N/A	0.765084	#N/A	0.962327	#N/A	0.686024	0.591558	#N/A	0.755623	#N/A	#N/A	#N/A	#N/A	#N/A	#N/A	#N/A	#N/A	#N/A	0.39285	#N/A	#N/A	21	ENSG00000101882	NKAP	protein_coding	NFKB activating protein [Source:HGNC Symbol;Acc:HGNC:29873]
LIMD2	#N/A	#N/A	#N/A	#N/A	#N/A	0.0698808	#N/A	#N/A	0.0461714	0.0487714	#N/A	#N/A	#N/A	#N/A	0.068419	0.026872	#N/A	#N/A	#N/A	#N/A	#N/A	#N/A	#N/A	#N/A	#N/A	#N/A	#N/A	#N/A	#N/A	#N/A	#N/A	#N/A	#N/A	#N/A	0.104884	0.0664119	0.118081	0.107682	0.0933824	0.108192	0.136457	0.104219	0.0878408	0.0926404	0.106513	0.0921034	0.082953	0.0922485	#N/A	0.0907249	0.123728	#N/A	#N/A	#N/A	#N/A	#N/A	#N/A	#N/A	#N/A	#N/A	#N/A	#N/A	#N/A	21	ENSG00000136490	LIMD2	protein_coding	LIM domain containing 2 [Source:HGNC Symbol;Acc:HGNC:28142]
ANXA1	#N/A	#N/A	#N/A	#N/A	#N/A	#N/A	#N/A	#N/A	#N/A	2.13085	0.471121	0.571849	#N/A	#N/A	#N/A	#N/A	#N/A	#N/A	#N/A	#N/A	#N/A	#N/A	#N/A	#N/A	#N/A	#N/A	#N/A	#N/A	#N/A	#N/A	#N/A	#N/A	#N/A	#N/A	8.95674	0.62708	0.556918	9.4212	7.5716	8.84097	11.9694	7.5513	12.9196	8.20581	0.507277	0.452526	9.3713	0.488983	1.87434	10.508	0.537595	0.767473	#N/A	#N/A	#N/A	#N/A	#N/A	#N/A	#N/A	#N/A	#N/A	#N/A	#N/A	21	ENSG00000135046	ANXA1	protein_coding	annexin A1 [Source:HGNC Symbol;Acc:HGNC:533]
STX2	#N/A	#N/A	#N/A	#N/A	#N/A	#N/A	#N/A	#N/A	#N/A	1.84015	#N/A	0.82605	#N/A	#N/A	#N/A	#N/A	#N/A	#N/A	#N/A	#N/A	#N/A	#N/A	#N/A	#N/A	#N/A	#N/A	#N/A	#N/A	#N/A	#N/A	0.688208	#N/A	#N/A	1.43139	6.19665	2.22356	5.77658	7.23455	5.5455	5.26571	7.06041	7.78476	5.41243	4.97617	5.35101	5.27741	4.7824	5.30925	1.6345	5.5959	5.58807	#N/A	#N/A	#N/A	#N/A	#N/A	#N/A	#N/A	#N/A	#N/A	#N/A	#N/A	#N/A	21	ENSG00000111450	STX2	protein_coding	syntaxin 2 [Source:HGNC Symbol;Acc:HGNC:3403]
DAP	#N/A	#N/A	0.98887	#N/A	1.7095	1.1972	0.897432	#N/A	#N/A	1.75756	#N/A	#N/A	#N/A	#N/A	#N/A	#N/A	#N/A	#N/A	#N/A	#N/A	#N/A	#N/A	#N/A	#N/A	#N/A	#N/A	#N/A	#N/A	#N/A	#N/A	#N/A	#N/A	#N/A	#N/A	4.00756	0.554186	4.67813	5.03841	5.59337	4.45691	5.05861	3.14026	7.04539	4.11806	6.0411	4.21317	5.65375	4.48596	#N/A	6.56736	5.17004	#N/A	#N/A	#N/A	#N/A	#N/A	#N/A	#N/A	#N/A	#N/A	#N/A	#N/A	#N/A	21	ENSG00000112977	DAP	protein_coding	death associated protein [Source:HGNC Symbol;Acc:HGNC:2672]
RECQL	#N/A	#N/A	#N/A	#N/A	#N/A	#N/A	#N/A	#N/A	#N/A	1.48174	#N/A	1.21616	#N/A	#N/A	#N/A	#N/A	#N/A	#N/A	#N/A	#N/A	#N/A	#N/A	0.775402	#N/A	#N/A	#N/A	#N/A	#N/A	#N/A	#N/A	#N/A	#N/A	#N/A	0.977112	2.11471	1.57517	2.86328	2.05051	3.09374	2.50526	1.97156	1.76926	2.29192	2.39928	2.12074	1.83968	2.1098	2.23146	1.78911	2.11977	2.01165	#N/A	#N/A	#N/A	#N/A	#N/A	#N/A	#N/A	#N/A	#N/A	#N/A	#N/A	#N/A	21	ENSG00000004700	RECQL	protein_coding	RecQ like helicase [Source:HGNC Symbol;Acc:HGNC:9948]
COPE	#N/A	#N/A	0.934854	#N/A	0.459853	0.486041	#N/A	#N/A	#N/A	1.50635	0.189661	#N/A	#N/A	#N/A	#N/A	#N/A	#N/A	#N/A	#N/A	#N/A	#N/A	#N/A	#N/A	#N/A	#N/A	#N/A	#N/A	#N/A	#N/A	#N/A	#N/A	#N/A	#N/A	#N/A	2.10927	#N/A	3.12587	2.39292	2.52978	1.86539	2.49998	1.74261	2.93739	2.35395	2.26252	1.04701	2.62702	2.84966	#N/A	2.37676	1.94855	#N/A	#N/A	#N/A	#N/A	#N/A	0.0573292	#N/A	#N/A	#N/A	#N/A	#N/A	#N/A	21	ENSG00000105669	COPE	protein_coding	COPI coat complex subunit epsilon [Source:HGNC Symbol;Acc:HGNC:2234]
CEP290	#N/A	#N/A	#N/A	#N/A	#N/A	#N/A	#N/A	#N/A	#N/A	1.01198	1.50099	#N/A	#N/A	#N/A	#N/A	#N/A	#N/A	#N/A	#N/A	#N/A	#N/A	#N/A	#N/A	#N/A	#N/A	#N/A	1.23985	1.11706	1.33643	#N/A	#N/A	#N/A	#N/A	#N/A	1.37101	#N/A	1.45548	1.32307	1.37609	1.37772	1.28405	1.16486	1.11056	1.13706	1.40912	1.61539	1.14015	1.33344	1.20739	1.13677	1.19162	#N/A	#N/A	#N/A	#N/A	#N/A	#N/A	#N/A	#N/A	#N/A	#N/A	#N/A	#N/A	21	ENSG00000198707	CEP290	protein_coding	centrosomal protein 290 [Source:HGNC Symbol;Acc:HGNC:29021]
SSR3	#N/A	#N/A	0.45514	0.212985	0.100596	#N/A	#N/A	#N/A	#N/A	0.442078	0.101801	#N/A	#N/A	#N/A	#N/A	#N/A	#N/A	#N/A	#N/A	#N/A	#N/A	#N/A	#N/A	#N/A	#N/A	0.0553919	#N/A	#N/A	#N/A	#N/A	#N/A	#N/A	#N/A	#N/A	1.42679	#N/A	0.199989	1.17839	4.18477	0.288809	3.15481	0.314728	5.64187	0.307782	0.198501	0.19968	3.80031	2.14881	#N/A	1.05247	1.85884	#N/A	#N/A	#N/A	#N/A	#N/A	#N/A	#N/A	#N/A	#N/A	#N/A	#N/A	#N/A	21	ENSG00000114850	SSR3	protein_coding	signal sequence receptor subunit 3 [Source:HGNC Symbol;Acc:HGNC:11325]
VAMP3	#N/A	#N/A	#N/A	#N/A	#N/A	#N/A	#N/A	#N/A	#N/A	1.59497	#N/A	#N/A	#N/A	#N/A	#N/A	#N/A	#N/A	#N/A	#N/A	#N/A	#N/A	#N/A	0.857819	#N/A	#N/A	0.165817	#N/A	#N/A	#N/A	#N/A	#N/A	#N/A	#N/A	#N/A	3.36067	0.167566	3.7502	3.06645	3.42598	2.98962	2.91902	1.90145	3.74869	3.08221	1.56492	0.526698	3.06521	2.79634	#N/A	3.56737	2.16375	#N/A	#N/A	#N/A	#N/A	#N/A	#N/A	#N/A	#N/A	#N/A	#N/A	0.49589	0.213876	21	ENSG00000049245	VAMP3	protein_coding	vesicle associated membrane protein 3 [Source:HGNC Symbol;Acc:HGNC:12644]
MFSD6	#N/A	#N/A	#N/A	#N/A	#N/A	#N/A	#N/A	#N/A	#N/A	0.977463	#N/A	#N/A	#N/A	#N/A	1.25584	#N/A	#N/A	#N/A	#N/A	#N/A	1.21015	#N/A	#N/A	#N/A	#N/A	#N/A	1.08717	#N/A	#N/A	#N/A	#N/A	#N/A	#N/A	#N/A	5.38598	3.47148	4.32545	5.36027	4.70021	4.65475	6.13455	5.35215	4.7259	4.65604	4.21287	5.06195	4.22194	4.80258	1.20858	3.64648	6.2266	#N/A	#N/A	#N/A	#N/A	#N/A	#N/A	#N/A	#N/A	#N/A	#N/A	#N/A	#N/A	21	ENSG00000151690	MFSD6	protein_coding	major facilitator superfamily domain containing 6 [Source:HGNC Symbol;Acc:HGNC:24711]
GNL1#204590	#N/A	#N/A	#N/A	#N/A	#N/A	#N/A	#N/A	#N/A	#N/A	1.41476	0.444975	#N/A	#N/A	#N/A	#N/A	#N/A	#N/A	#N/A	#N/A	#N/A	#N/A	#N/A	#N/A	#N/A	#N/A	0.689827	2.11411	#N/A	#N/A	#N/A	#N/A	#N/A	#N/A	#N/A	2.02514	#N/A	1.85165	1.71032	2.25974	2.0558	1.96103	1.51008	1.63568	1.94731	1.75363	1.2436	1.46129	1.72539	1.55107	1.61524	1.6389	#N/A	#N/A	#N/A	#N/A	#N/A	#N/A	#N/A	#N/A	#N/A	#N/A	#N/A	0.719983	21	ENSG00000204590	GNL1	protein_coding	G protein nucleolar 1 (putative) [Source:HGNC Symbol;Acc:HGNC:4413]
C9orf78	#N/A	#N/A	#N/A	#N/A	#N/A	#N/A	#N/A	#N/A	#N/A	0.0847404	0.0267702	0.0670367	#N/A	#N/A	#N/A	0.0174791	#N/A	#N/A	#N/A	#N/A	#N/A	#N/A	#N/A	0.0591004	#N/A	#N/A	#N/A	#N/A	#N/A	#N/A	#N/A	#N/A	#N/A	0.0766738	0.0726628	#N/A	0.147241	0.228242	0.0955854	0.332073	1.93615	0.0783437	1.44384	0.0652114	0.102544	0.0395482	1.55684	0.19633	#N/A	0.298068	0.658567	#N/A	#N/A	#N/A	#N/A	#N/A	#N/A	#N/A	#N/A	#N/A	#N/A	#N/A	#N/A	21	ENSG00000136819	C9orf78	protein_coding	chromosome 9 open reading frame 78 [Source:HGNC Symbol;Acc:HGNC:24932]
NBPF15	#N/A	#N/A	#N/A	#N/A	#N/A	#N/A	#N/A	#N/A	#N/A	1.10757	#N/A	#N/A	#N/A	#N/A	#N/A	#N/A	#N/A	#N/A	#N/A	#N/A	#N/A	#N/A	#N/A	#N/A	#N/A	0.89853	#N/A	0.825892	1.12749	#N/A	#N/A	#N/A	#N/A	#N/A	3.41724	0.655769	2.63306	3.23969	2.26916	3.37657	4.14149	4.81521	1.89783	1.94327	1.74205	4.23059	1.88304	2.18309	1.69185	1.49485	3.73762	#N/A	#N/A	#N/A	#N/A	#N/A	#N/A	#N/A	#N/A	#N/A	#N/A	#N/A	#N/A	21	ENSG00000266338	NBPF15	protein_coding	NBPF member 15 [Source:HGNC Symbol;Acc:HGNC:28791]
FMR1	#N/A	#N/A	#N/A	#N/A	#N/A	#N/A	#N/A	#N/A	#N/A	1.08214	1.04163	#N/A	#N/A	#N/A	#N/A	#N/A	#N/A	#N/A	#N/A	#N/A	#N/A	#N/A	#N/A	#N/A	#N/A	#N/A	0.96254	1.20982	#N/A	#N/A	#N/A	#N/A	#N/A	#N/A	1.12615	1.10905	1.29931	1.12207	1.20728	1.051	1.03983	0.770067	0.977941	1.26378	0.973659	1.10323	1.1536	1.18273	1.09933	1.20269	0.987038	#N/A	#N/A	#N/A	#N/A	#N/A	#N/A	#N/A	#N/A	#N/A	#N/A	#N/A	#N/A	21	ENSG00000102081	FMR1	protein_coding	fragile X messenger ribonucleoprotein 1 [Source:HGNC Symbol;Acc:HGNC:3775]
STX7	#N/A	#N/A	#N/A	#N/A	#N/A	#N/A	#N/A	#N/A	#N/A	0.768284	#N/A	1.5563	#N/A	#N/A	#N/A	#N/A	#N/A	#N/A	#N/A	#N/A	#N/A	#N/A	#N/A	#N/A	#N/A	#N/A	#N/A	#N/A	#N/A	#N/A	#N/A	#N/A	0.627916	0.855957	0.980046	0.910712	1.25511	1.02197	1.33084	1.09891	1.01357	1.13883	0.97925	1.03072	1.37359	1.16374	0.926084	1.06045	0.933895	1.04796	1.05072	#N/A	#N/A	#N/A	#N/A	#N/A	#N/A	#N/A	#N/A	#N/A	#N/A	#N/A	#N/A	21	ENSG00000079950	STX7	protein_coding	syntaxin 7 [Source:HGNC Symbol;Acc:HGNC:11442]
WASF1	#N/A	#N/A	0.0959992	0.070966	0.103401	0.0896872	0.053213	#N/A	#N/A	0.0697345	#N/A	#N/A	#N/A	#N/A	#N/A	#N/A	#N/A	#N/A	#N/A	#N/A	#N/A	#N/A	#N/A	#N/A	#N/A	#N/A	#N/A	#N/A	#N/A	#N/A	#N/A	#N/A	#N/A	#N/A	0.103937	#N/A	0.0329614	0.0802794	0.142891	0.146512	1.03265	0.0720758	0.872197	0.0916284	0.0638614	0.0404788	0.504658	0.241277	#N/A	0.331545	0.136297	#N/A	#N/A	#N/A	#N/A	#N/A	#N/A	#N/A	#N/A	#N/A	#N/A	#N/A	#N/A	21	ENSG00000112290	WASF1	protein_coding	WASP family member 1 [Source:HGNC Symbol;Acc:HGNC:12732]
SNX15	#N/A	#N/A	#N/A	0.624993	#N/A	#N/A	#N/A	#N/A	#N/A	1.24345	#N/A	#N/A	#N/A	#N/A	#N/A	#N/A	#N/A	#N/A	#N/A	#N/A	#N/A	#N/A	#N/A	#N/A	#N/A	#N/A	0.761631	#N/A	#N/A	#N/A	#N/A	#N/A	#N/A	#N/A	1.22421	0.357389	2.14391	1.34967	1.30174	1.18036	1.09487	0.854608	1.06533	1.20011	0.742513	0.786935	1.25965	1.22634	#N/A	1.37658	1.05933	#N/A	#N/A	#N/A	#N/A	#N/A	#N/A	#N/A	#N/A	#N/A	#N/A	0.398972	0.269027	21	ENSG00000110025	SNX15	protein_coding	sorting nexin 15 [Source:HGNC Symbol;Acc:HGNC:14978]
WHRN	#N/A	#N/A	0.12233	#N/A	0.12853	0.111265	#N/A	#N/A	#N/A	0.0893562	#N/A	#N/A	#N/A	#N/A	#N/A	#N/A	#N/A	#N/A	#N/A	#N/A	#N/A	#N/A	#N/A	#N/A	#N/A	#N/A	#N/A	#N/A	#N/A	#N/A	#N/A	#N/A	#N/A	#N/A	0.171296	#N/A	0.137144	0.180931	0.126116	0.16606	0.180088	0.138147	0.27384	0.140386	0.162374	0.142608	0.164705	0.153729	0.128223	0.137787	0.160515	#N/A	#N/A	#N/A	#N/A	#N/A	#N/A	#N/A	#N/A	#N/A	0.0571694	#N/A	#N/A	21	ENSG00000095397	WHRN	protein_coding	whirlin [Source:HGNC Symbol;Acc:HGNC:16361]
NEK5	#N/A	#N/A	#N/A	#N/A	0.33846	0.271217	#N/A	#N/A	#N/A	0.83422	#N/A	#N/A	#N/A	#N/A	#N/A	#N/A	#N/A	#N/A	#N/A	#N/A	#N/A	#N/A	#N/A	#N/A	#N/A	0.147918	0.354904	0.272379	0.216992	#N/A	#N/A	#N/A	#N/A	#N/A	0.805914	#N/A	1.42045	0.911746	0.793885	0.718581	0.762808	1.26956	0.745137	1.06253	#N/A	0.452758	1.03671	0.82958	#N/A	#N/A	0.901607	#N/A	#N/A	#N/A	#N/A	#N/A	#N/A	#N/A	#N/A	#N/A	0.121613	#N/A	#N/A	21	ENSG00000197168	NEK5	protein_coding	NIMA related kinase 5 [Source:HGNC Symbol;Acc:HGNC:7748]
WDR13	#N/A	#N/A	#N/A	#N/A	#N/A	#N/A	#N/A	#N/A	#N/A	0.85133	0.113967	#N/A	#N/A	#N/A	#N/A	#N/A	#N/A	#N/A	#N/A	#N/A	#N/A	#N/A	#N/A	#N/A	#N/A	#N/A	0.306891	0.262064	#N/A	#N/A	#N/A	#N/A	#N/A	#N/A	2.96853	0.143344	2.37275	2.79798	1.66685	2.00203	3.26887	3.12226	2.46341	1.59474	1.52862	0.430371	2.5471	2.86488	#N/A	2.42277	2.89667	#N/A	#N/A	#N/A	#N/A	#N/A	#N/A	#N/A	#N/A	#N/A	#N/A	#N/A	0.237639	21	ENSG00000101940	WDR13	protein_coding	WD repeat domain 13 [Source:HGNC Symbol;Acc:HGNC:14352]
ARHGEF35-AS1	#N/A	#N/A	#N/A	#N/A	#N/A	#N/A	#N/A	#N/A	#N/A	0.376305	#N/A	#N/A	#N/A	#N/A	#N/A	#N/A	#N/A	#N/A	#N/A	#N/A	#N/A	#N/A	#N/A	#N/A	#N/A	#N/A	#N/A	#N/A	0.152171	#N/A	#N/A	0.100559	0.116834	0.16564	0.23733	0.114393	0.277374	0.228343	0.438164	0.458761	7.25373	0.200505	5.64022	0.189741	0.220369	0.199596	1.08257	0.202924	#N/A	0.273016	0.358483	#N/A	#N/A	#N/A	#N/A	#N/A	#N/A	#N/A	#N/A	#N/A	#N/A	#N/A	#N/A	21	ENSG00000244198	ARHGEF35-AS1	lncRNA	ARHGEF35 antisense RNA 1 [Source:HGNC Symbol;Acc:HGNC:41292]
TRIM5	#N/A	#N/A	#N/A	#N/A	#N/A	#N/A	#N/A	#N/A	#N/A	0.758621	#N/A	0.181377	#N/A	#N/A	#N/A	#N/A	#N/A	#N/A	#N/A	#N/A	#N/A	#N/A	#N/A	#N/A	#N/A	#N/A	#N/A	#N/A	#N/A	#N/A	#N/A	#N/A	#N/A	#N/A	4.76301	0.100513	5.5039	0.26525	0.690611	5.54323	6.58516	0.73358	6.0041	0.292181	0.239291	0.311034	5.90347	5.64317	0.216363	5.4478	0.272601	#N/A	0.430913	#N/A	#N/A	#N/A	#N/A	#N/A	#N/A	#N/A	0.237486	#N/A	#N/A	21	ENSG00000132256	TRIM5	protein_coding	tripartite motif containing 5 [Source:HGNC Symbol;Acc:HGNC:16276]
ZFP30	#N/A	#N/A	#N/A	#N/A	#N/A	#N/A	#N/A	#N/A	#N/A	0.834573	#N/A	#N/A	#N/A	#N/A	#N/A	#N/A	#N/A	#N/A	#N/A	#N/A	#N/A	#N/A	#N/A	#N/A	#N/A	#N/A	0.983697	#N/A	1.10393	#N/A	#N/A	#N/A	#N/A	#N/A	1.25135	#N/A	1.30592	1.14199	1.05869	1.26103	1.19915	1.29208	0.995538	0.833344	1.23969	1.45855	0.974922	1.05282	#N/A	0.790039	1.32049	#N/A	#N/A	0.777315	#N/A	#N/A	#N/A	#N/A	#N/A	#N/A	#N/A	0.868418	0.919093	21	ENSG00000120784	ZFP30	protein_coding	ZFP30 zinc finger protein [Source:HGNC Symbol;Acc:HGNC:29555]
FGD1	#N/A	#N/A	#N/A	#N/A	#N/A	#N/A	#N/A	#N/A	#N/A	1.01948	#N/A	#N/A	#N/A	#N/A	#N/A	#N/A	#N/A	#N/A	#N/A	#N/A	#N/A	#N/A	#N/A	#N/A	#N/A	0.12481	0.239042	0.235827	0.237441	#N/A	#N/A	#N/A	#N/A	#N/A	2.27184	#N/A	2.06733	2.72607	2.69888	2.49264	2.492	2.01147	2.63936	2.96773	0.706151	0.297443	2.59757	2.66297	#N/A	2.87314	1.94918	#N/A	#N/A	#N/A	#N/A	#N/A	#N/A	#N/A	#N/A	#N/A	#N/A	0.198441	#N/A	21	ENSG00000102302	FGD1	protein_coding	FYVE, RhoGEF and PH domain containing 1 [Source:HGNC Symbol;Acc:HGNC:3663]
ZNF14	#N/A	#N/A	#N/A	#N/A	#N/A	#N/A	#N/A	#N/A	#N/A	0.980214	#N/A	#N/A	#N/A	#N/A	#N/A	#N/A	#N/A	#N/A	#N/A	#N/A	0.673788	#N/A	1.11653	#N/A	#N/A	#N/A	#N/A	1.10723	0.871652	#N/A	#N/A	#N/A	#N/A	#N/A	0.912038	#N/A	0.971462	0.774105	1.05601	0.884195	0.820107	0.792452	0.976815	1.04601	0.904228	1.11853	1.07217	1.03958	1.31431	1.1592	0.867443	#N/A	#N/A	#N/A	#N/A	#N/A	#N/A	#N/A	#N/A	#N/A	#N/A	#N/A	#N/A	21	ENSG00000105708	ZNF14	protein_coding	zinc finger protein 14 [Source:HGNC Symbol;Acc:HGNC:12924]
LMF2	#N/A	#N/A	#N/A	#N/A	#N/A	#N/A	#N/A	#N/A	#N/A	0.923624	0.412038	0.741768	#N/A	#N/A	#N/A	#N/A	#N/A	#N/A	#N/A	#N/A	#N/A	#N/A	0.914762	#N/A	#N/A	#N/A	#N/A	#N/A	#N/A	#N/A	#N/A	#N/A	0.86405	#N/A	1.52544	#N/A	1.9265	1.6516	1.50721	1.42606	1.54617	1.3968	1.43716	1.62963	1.43993	2.14705	1.74201	1.81168	1.05012	1.24933	1.57502	#N/A	#N/A	#N/A	#N/A	#N/A	#N/A	#N/A	#N/A	#N/A	#N/A	#N/A	#N/A	21	ENSG00000100258	LMF2	protein_coding	lipase maturation factor 2 [Source:HGNC Symbol;Acc:HGNC:25096]
LINC00265	#N/A	#N/A	0.310004	#N/A	0.100004	0.107842	#N/A	#N/A	#N/A	0.294072	#N/A	#N/A	#N/A	#N/A	#N/A	#N/A	#N/A	#N/A	#N/A	#N/A	#N/A	#N/A	#N/A	#N/A	#N/A	#N/A	#N/A	#N/A	#N/A	#N/A	#N/A	#N/A	#N/A	#N/A	0.413951	#N/A	0.959056	1.79989	0.688183	0.890089	3.16355	0.140687	2.56991	0.246031	0.123707	0.11599	1.58195	1.40496	0.152819	1.69806	1.77749	#N/A	#N/A	#N/A	#N/A	#N/A	#N/A	#N/A	#N/A	#N/A	0.0541857	#N/A	#N/A	21	ENSG00000188185	LINC00265	lncRNA	long intergenic non-protein coding RNA 265 [Source:HGNC Symbol;Acc:HGNC:28019]
MON1B	#N/A	#N/A	#N/A	#N/A	#N/A	#N/A	#N/A	#N/A	#N/A	0.752911	#N/A	#N/A	#N/A	#N/A	#N/A	0.725408	#N/A	#N/A	#N/A	#N/A	#N/A	#N/A	#N/A	0.13723	#N/A	#N/A	#N/A	#N/A	#N/A	#N/A	#N/A	#N/A	#N/A	0.226746	1.2979	0.215748	2.12919	1.55835	1.74676	1.54741	1.15648	1.3106	1.21086	1.48918	0.997918	0.725239	1.53366	1.589	0.28811	1.64654	1.30123	#N/A	#N/A	#N/A	#N/A	#N/A	#N/A	#N/A	#N/A	#N/A	#N/A	#N/A	#N/A	21	ENSG00000103111	MON1B	protein_coding	MON1 homolog B, secretory trafficking associated [Source:HGNC Symbol;Acc:HGNC:25020]
C12orf29	#N/A	#N/A	1.01921	#N/A	#N/A	#N/A	0.120376	#N/A	#N/A	0.776339	#N/A	#N/A	#N/A	#N/A	#N/A	#N/A	#N/A	#N/A	#N/A	#N/A	#N/A	#N/A	#N/A	#N/A	#N/A	#N/A	0.223224	0.154444	#N/A	#N/A	#N/A	#N/A	#N/A	#N/A	0.886598	0.112465	1.67053	1.13351	1.48864	1.25375	1.1193	0.872736	1.04924	1.20364	1.15953	#N/A	0.946428	0.885582	#N/A	1.26639	0.883401	#N/A	0.147681	#N/A	#N/A	#N/A	#N/A	#N/A	#N/A	#N/A	#N/A	#N/A	#N/A	21	ENSG00000133641	C12orf29	protein_coding	chromosome 12 open reading frame 29 [Source:HGNC Symbol;Acc:HGNC:25322]
TRIM11	#N/A	#N/A	#N/A	#N/A	#N/A	#N/A	#N/A	#N/A	#N/A	0.458045	#N/A	#N/A	#N/A	#N/A	#N/A	0.396496	#N/A	#N/A	#N/A	#N/A	#N/A	#N/A	#N/A	#N/A	#N/A	0.105891	#N/A	#N/A	#N/A	#N/A	#N/A	#N/A	0.154307	0.149238	2.39262	0.110681	2.18611	2.45678	2.73184	1.51778	3.12244	0.243496	3.14756	0.369565	0.290921	0.205725	2.70122	0.781315	#N/A	1.20298	2.1203	#N/A	#N/A	#N/A	#N/A	#N/A	#N/A	#N/A	#N/A	#N/A	#N/A	#N/A	#N/A	21	ENSG00000154370	TRIM11	protein_coding	tripartite motif containing 11 [Source:HGNC Symbol;Acc:HGNC:16281]
TSHZ3	#N/A	#N/A	#N/A	#N/A	#N/A	#N/A	#N/A	#N/A	#N/A	0.714412	#N/A	#N/A	#N/A	#N/A	#N/A	#N/A	#N/A	#N/A	#N/A	#N/A	#N/A	#N/A	#N/A	#N/A	#N/A	1.46192	#N/A	1.41631	#N/A	#N/A	#N/A	#N/A	#N/A	#N/A	7.09123	1.12566	5.82469	7.83691	5.34772	6.43734	7.87605	6.3013	7.10823	4.02561	7.29993	4.02449	6.06153	7.97932	2.50547	6.23464	6.58306	#N/A	#N/A	#N/A	#N/A	#N/A	#N/A	#N/A	#N/A	#N/A	#N/A	1.57374	#N/A	21	ENSG00000121297	TSHZ3	protein_coding	teashirt zinc finger homeobox 3 [Source:HGNC Symbol;Acc:HGNC:30700]
TSHZ3-AS1	#N/A	#N/A	#N/A	#N/A	#N/A	#N/A	#N/A	#N/A	#N/A	0.233353	#N/A	0.102203	#N/A	#N/A	#N/A	#N/A	#N/A	#N/A	#N/A	#N/A	#N/A	#N/A	#N/A	#N/A	#N/A	#N/A	#N/A	#N/A	#N/A	#N/A	#N/A	#N/A	#N/A	#N/A	0.201051	0.109235	0.226097	0.214139	0.232908	0.189072	5.80041	0.171884	4.16372	0.122006	0.142792	0.14717	0.223531	0.184971	0.134123	0.187923	0.178032	#N/A	#N/A	#N/A	#N/A	#N/A	#N/A	#N/A	#N/A	#N/A	#N/A	0.139771	0.0897779	21	ENSG00000267662	TSHZ3-AS1	lncRNA	TSHZ3 antisense RNA 1 [Source:HGNC Symbol;Acc:HGNC:55288]
TUBG2	#N/A	#N/A	#N/A	#N/A	#N/A	0.24786	#N/A	#N/A	#N/A	0.888673	#N/A	#N/A	#N/A	#N/A	#N/A	#N/A	#N/A	#N/A	#N/A	#N/A	#N/A	#N/A	#N/A	#N/A	#N/A	0.313787	0.687172	0.288193	0.259458	#N/A	#N/A	#N/A	#N/A	#N/A	1.24231	#N/A	1.39551	1.32494	#N/A	1.34672	1.39863	1.52283	0.896487	1.33504	1.20138	#N/A	0.880506	1.06663	#N/A	1.24778	1.10937	#N/A	#N/A	#N/A	#N/A	#N/A	#N/A	#N/A	#N/A	#N/A	#N/A	0.341425	0.180842	21	ENSG00000037042	TUBG2	protein_coding	tubulin gamma 2 [Source:HGNC Symbol;Acc:HGNC:12419]
BRK1	#N/A	#N/A	#N/A	#N/A	#N/A	#N/A	#N/A	#N/A	#N/A	#N/A	0.0543252	0.0526598	#N/A	#N/A	#N/A	#N/A	0.00317386	#N/A	#N/A	#N/A	#N/A	#N/A	#N/A	#N/A	#N/A	0.0569375	#N/A	#N/A	#N/A	#N/A	#N/A	#N/A	#N/A	#N/A	0.0584824	#N/A	0.0552007	0.0480257	0.0439319	0.0568799	0.377943	0.054754	0.365837	0.0655576	0.0769842	0.082479	0.0642644	0.0632952	#N/A	0.0644943	0.0324146	#N/A	0.0111834	#N/A	#N/A	#N/A	#N/A	#N/A	#N/A	#N/A	#N/A	#N/A	0.0830368	21	ENSG00000254999	BRK1	protein_coding	BRICK1 subunit of SCAR/WAVE actin nucleating complex [Source:HGNC Symbol;Acc:HGNC:23057]
#268129	#N/A	#N/A	0.0603126	0.0379859	0.0553676	0.0467243	#N/A	#N/A	#N/A	#N/A	0.0343319	#N/A	0.0226368	0.0100084	0.055931	0.0392421	#N/A	#N/A	#N/A	#N/A	#N/A	#N/A	0.0392872	0.0267785	#N/A	#N/A	0.0324757	0.0552973	#N/A	#N/A	0.023645	#N/A	0.0420236	#N/A	#N/A	#N/A	0.0138857	#N/A	#N/A	#N/A	#N/A	#N/A	#N/A	#N/A	0.0492063	0.0412044	#N/A	#N/A	#N/A	#N/A	#N/A	0.00537548	#N/A	#N/A	#N/A	#N/A	#N/A	#N/A	#N/A	#N/A	#N/A	0.0567532	0.05361	21	ENSG00000268129		lncRNA	novel transcript
IFFO1	#N/A	#N/A	#N/A	#N/A	#N/A	1.27309	#N/A	#N/A	#N/A	#N/A	0.604261	#N/A	#N/A	#N/A	#N/A	#N/A	#N/A	#N/A	#N/A	#N/A	#N/A	#N/A	#N/A	#N/A	#N/A	#N/A	#N/A	#N/A	#N/A	#N/A	#N/A	#N/A	#N/A	1.22712	1.34351	1.19411	1.0347	1.30155	0.917164	1.08695	1.28648	1.4347	0.920921	0.928964	1.13376	0.948313	1.08735	1.22472	1.39689	0.743918	1.27913	#N/A	#N/A	#N/A	#N/A	#N/A	#N/A	#N/A	#N/A	#N/A	#N/A	1.15234	#N/A	21	ENSG00000010295	IFFO1	protein_coding	intermediate filament family orphan 1 [Source:HGNC Symbol;Acc:HGNC:24970]
TTC5	#N/A	#N/A	#N/A	#N/A	1.03718	1.47811	#N/A	#N/A	#N/A	#N/A	#N/A	0.818513	#N/A	#N/A	#N/A	#N/A	#N/A	#N/A	#N/A	#N/A	#N/A	#N/A	#N/A	#N/A	#N/A	0.93922	#N/A	0.872362	#N/A	#N/A	#N/A	#N/A	#N/A	#N/A	0.917731	#N/A	1.23853	1.04471	0.826164	0.945811	0.808809	1.03208	0.751927	0.768882	1.11711	1.79737	0.810642	0.889883	#N/A	#N/A	0.958137	#N/A	#N/A	#N/A	#N/A	#N/A	#N/A	#N/A	#N/A	#N/A	0.845513	#N/A	1.07581	21	ENSG00000136319	TTC5	protein_coding	tetratricopeptide repeat domain 5 [Source:HGNC Symbol;Acc:HGNC:19274]
PBX3	#N/A	#N/A	#N/A	#N/A	0.82816	#N/A	0.709274	#N/A	#N/A	#N/A	#N/A	0.914243	#N/A	#N/A	#N/A	#N/A	#N/A	#N/A	#N/A	#N/A	#N/A	#N/A	#N/A	#N/A	#N/A	#N/A	#N/A	#N/A	#N/A	#N/A	1.07132	#N/A	1.02544	1.45242	1.79283	#N/A	1.32217	1.61758	1.31232	2.01212	2.14216	2.30432	0.855731	0.934666	0.70692	1.06231	0.596787	1.16525	#N/A	0.612867	2.29544	#N/A	#N/A	#N/A	#N/A	#N/A	#N/A	#N/A	#N/A	#N/A	#N/A	#N/A	#N/A	21	ENSG00000167081	PBX3	protein_coding	PBX homeobox 3 [Source:HGNC Symbol;Acc:HGNC:8634]
SAMD9	#N/A	#N/A	#N/A	#N/A	#N/A	#N/A	#N/A	#N/A	#N/A	#N/A	#N/A	0.0731993	#N/A	#N/A	#N/A	#N/A	#N/A	#N/A	#N/A	#N/A	#N/A	#N/A	#N/A	0.0637913	#N/A	#N/A	#N/A	#N/A	#N/A	#N/A	0.459938	#N/A	#N/A	0.0689066	0.212532	0.0874092	0.178678	0.215417	0.184741	0.212286	0.23845	0.190662	0.237852	0.195153	0.1962	0.17658	0.206803	0.181565	0.109326	0.212463	0.202975	#N/A	#N/A	#N/A	#N/A	#N/A	#N/A	#N/A	#N/A	#N/A	#N/A	#N/A	#N/A	21	ENSG00000205413	SAMD9	protein_coding	sterile alpha motif domain containing 9 [Source:HGNC Symbol;Acc:HGNC:1348]
NRSN2	#N/A	#N/A	0.312845	#N/A	#N/A	#N/A	#N/A	#N/A	#N/A	#N/A	#N/A	#N/A	0.0377464	#N/A	#N/A	#N/A	#N/A	#N/A	#N/A	#N/A	#N/A	#N/A	#N/A	0.0585287	#N/A	#N/A	#N/A	0.114463	#N/A	#N/A	#N/A	#N/A	#N/A	#N/A	0.148152	0.0824232	0.0983912	0.1584	0.28382	0.137652	1.13797	0.0763625	2.42032	0.147288	0.159845	0.0985212	0.781496	0.118625	#N/A	0.239416	0.132647	#N/A	#N/A	#N/A	#N/A	#N/A	#N/A	#N/A	#N/A	#N/A	#N/A	0.115299	#N/A	21	ENSG00000125841	NRSN2	protein_coding	neurensin 2 [Source:HGNC Symbol;Acc:HGNC:16229]
AFF3	#N/A	#N/A	2.68031	1.58066	3.05205	4.97791	#N/A	#N/A	#N/A	#N/A	#N/A	#N/A	#N/A	#N/A	#N/A	#N/A	#N/A	#N/A	#N/A	#N/A	#N/A	#N/A	#N/A	#N/A	#N/A	#N/A	#N/A	#N/A	#N/A	#N/A	#N/A	#N/A	#N/A	0.958032	4.7029	1.13625	3.66773	5.21682	2.80191	3.12834	6.10027	4.65574	4.31737	3.28355	3.39333	3.91149	3.3307	4.64259	#N/A	3.26771	4.89097	#N/A	#N/A	#N/A	#N/A	#N/A	#N/A	#N/A	#N/A	#N/A	#N/A	#N/A	#N/A	21	ENSG00000144218	AFF3	protein_coding	AF4/FMR2 family member 3 [Source:HGNC Symbol;Acc:HGNC:6473]
HYI	#N/A	#N/A	0.560144	0.17548	0.103926	0.0933185	#N/A	#N/A	#N/A	#N/A	#N/A	#N/A	#N/A	#N/A	#N/A	#N/A	#N/A	#N/A	#N/A	#N/A	#N/A	#N/A	#N/A	#N/A	#N/A	#N/A	#N/A	0.0350004	0.0748541	#N/A	#N/A	#N/A	0.0965398	#N/A	0.548594	#N/A	1.13732	0.50415	0.522234	0.56786	0.595987	0.134471	#N/A	0.507546	#N/A	#N/A	0.5718	0.951952	#N/A	0.413503	0.835798	#N/A	#N/A	#N/A	#N/A	#N/A	#N/A	#N/A	#N/A	#N/A	#N/A	0.110418	0.124792	21	ENSG00000178922	HYI	protein_coding	hydroxypyruvate isomerase (putative) [Source:HGNC Symbol;Acc:HGNC:26948]
RPS19BP1	#N/A	#N/A	0.0463231	#N/A	0.0539659	#N/A	#N/A	#N/A	#N/A	#N/A	#N/A	#N/A	#N/A	0.0399503	#N/A	#N/A	#N/A	#N/A	0.0353521	#N/A	#N/A	#N/A	#N/A	#N/A	#N/A	#N/A	#N/A	#N/A	#N/A	#N/A	#N/A	#N/A	#N/A	#N/A	0.0714732	#N/A	0.0834552	0.0709098	#N/A	0.0125018	0.0673099	0.0550638	0.0643362	0.0365302	0.0737976	0.0617555	0.0744152	0.0755087	0.0529114	0.0716654	0.0605281	#N/A	#N/A	#N/A	#N/A	#N/A	#N/A	#N/A	#N/A	#N/A	#N/A	0.0187854	0.0269302	21	ENSG00000187051	RPS19BP1	protein_coding	ribosomal protein S19 binding protein 1 [Source:HGNC Symbol;Acc:HGNC:28749]
#272221	#N/A	#N/A	0.108699	#N/A	0.10284	0.110661	#N/A	#N/A	#N/A	#N/A	#N/A	#N/A	#N/A	0.334449	#N/A	0.0640023	#N/A	#N/A	#N/A	#N/A	#N/A	#N/A	#N/A	#N/A	#N/A	#N/A	0.0643185	#N/A	#N/A	#N/A	#N/A	#N/A	0.0890206	#N/A	0.35878	#N/A	0.10813	0.245872	0.389222	0.502297	2.37914	0.076101	1.4165	0.0870233	0.0639295	#N/A	1.04724	1.00021	#N/A	0.308309	0.420353	#N/A	#N/A	#N/A	#N/A	#N/A	#N/A	#N/A	#N/A	#N/A	#N/A	#N/A	#N/A	21	ENSG00000272221		lncRNA	novel transcript
LINC01597	#N/A	#N/A	0.0617333	0.0542426	0.0503621	#N/A	#N/A	#N/A	#N/A	#N/A	#N/A	#N/A	#N/A	#N/A	0.0554207	#N/A	#N/A	#N/A	#N/A	#N/A	#N/A	#N/A	#N/A	#N/A	#N/A	#N/A	#N/A	#N/A	#N/A	#N/A	0.0365349	#N/A	0.0503355	#N/A	0.0766805	#N/A	0.0790971	0.0805151	0.0811657	0.0549351	0.0876316	0.0702353	0.0893962	0.0728552	0.06991	0.0573463	0.0696135	0.0500726	#N/A	0.0474382	0.0808717	#N/A	#N/A	#N/A	#N/A	#N/A	#N/A	#N/A	#N/A	#N/A	#N/A	#N/A	#N/A	21	ENSG00000205611	LINC01597	lncRNA	long intergenic non-protein coding RNA 1597 [Source:HGNC Symbol;Acc:HGNC:51594]
RPSA	#N/A	#N/A	0.0849252	#N/A	0.0787316	#N/A	#N/A	#N/A	#N/A	#N/A	#N/A	#N/A	#N/A	0.0751175	#N/A	#N/A	#N/A	0.0714553	#N/A	#N/A	#N/A	#N/A	#N/A	#N/A	#N/A	#N/A	0.0888599	0.0797141	0.0807581	#N/A	#N/A	#N/A	#N/A	#N/A	0.0933042	#N/A	0.100668	0.0976735	#N/A	#N/A	0.104004	0.0861773	0.0974942	0.108088	0.0844849	0.0892196	0.119944	0.104503	#N/A	0.113106	0.0842557	0.00823715	#N/A	#N/A	#N/A	#N/A	#N/A	#N/A	#N/A	#N/A	#N/A	#N/A	#N/A	21	ENSG00000168028	RPSA	protein_coding	ribosomal protein SA [Source:HGNC Symbol;Acc:HGNC:6502]
RPL21	#N/A	#N/A	#N/A	#N/A	#N/A	#N/A	0.0388793	#N/A	#N/A	#N/A	#N/A	#N/A	#N/A	0.00907086	#N/A	#N/A	#N/A	#N/A	#N/A	#N/A	#N/A	#N/A	#N/A	#N/A	#N/A	#N/A	0.0644248	0.0576235	0.00459306	#N/A	#N/A	#N/A	#N/A	#N/A	0.0467422	#N/A	0.0436073	0.0716598	#N/A	#N/A	0.059728	0.0780137	0.0608355	0.0234438	0.0299411	0.0200756	0.0568784	0.0514487	0.0557537	0.0470297	0.0519558	0.00105634	#N/A	#N/A	#N/A	0.00410298	#N/A	#N/A	#N/A	#N/A	#N/A	#N/A	#N/A	21	ENSG00000122026	RPL21	protein_coding	ribosomal protein L21 [Source:HGNC Symbol;Acc:HGNC:10313]
MYO10	#N/A	#N/A	#N/A	#N/A	#N/A	#N/A	#N/A	#N/A	#N/A	#N/A	#N/A	#N/A	#N/A	4.06132	3.49666	5.01609	#N/A	5.22467	0.595439	0.378578	0.73063	0.775481	1.20214	0.306486	#N/A	#N/A	1.17436	1.07341	#N/A	#N/A	1.19215	#N/A	1.14093	#N/A	1.38142	#N/A	#N/A	1.01966	#N/A	1.31516	2.81772	3.77687	#N/A	#N/A	#N/A	#N/A	#N/A	#N/A	#N/A	#N/A	1.40696	#N/A	#N/A	#N/A	#N/A	#N/A	#N/A	#N/A	#N/A	#N/A	#N/A	0.857712	#N/A	21	ENSG00000145555	MYO10	protein_coding	myosin X [Source:HGNC Symbol;Acc:HGNC:7593]
GNB1	#N/A	#N/A	#N/A	#N/A	#N/A	#N/A	#N/A	#N/A	#N/A	#N/A	#N/A	#N/A	#N/A	#N/A	#N/A	#N/A	0.575715	#N/A	#N/A	#N/A	#N/A	0.721058	0.59644	#N/A	#N/A	#N/A	#N/A	#N/A	#N/A	#N/A	#N/A	#N/A	#N/A	0.751769	1.20829	0.8199	1.17212	1.14177	1.05707	1.07333	1.12277	1.4987	1.00261	0.92182	1.03782	1.37848	1.03839	1.21087	1.52491	0.92666	1.14175	#N/A	#N/A	#N/A	#N/A	#N/A	#N/A	#N/A	#N/A	#N/A	#N/A	#N/A	#N/A	21	ENSG00000078369	GNB1	protein_coding	G protein subunit beta 1 [Source:HGNC Symbol;Acc:HGNC:4396]
CDK17	#N/A	#N/A	#N/A	#N/A	#N/A	#N/A	#N/A	#N/A	#N/A	#N/A	#N/A	#N/A	#N/A	#N/A	#N/A	#N/A	0.792381	#N/A	#N/A	#N/A	#N/A	0.912418	#N/A	#N/A	#N/A	#N/A	#N/A	#N/A	#N/A	#N/A	#N/A	#N/A	#N/A	#N/A	0.901424	1.1207	1.10455	0.937677	1.10971	0.99617	0.853687	1.14924	0.82503	0.972659	0.95733	1.1006	0.806409	1.00999	1.26204	0.788019	0.806099	#N/A	0.642292	#N/A	#N/A	#N/A	#N/A	#N/A	#N/A	#N/A	0.61554	#N/A	#N/A	21	ENSG00000059758	CDK17	protein_coding	cyclin dependent kinase 17 [Source:HGNC Symbol;Acc:HGNC:8750]
PPP1R16B	#N/A	#N/A	#N/A	#N/A	#N/A	#N/A	#N/A	#N/A	#N/A	#N/A	#N/A	#N/A	#N/A	0.186729	0.0818995	0.12794	#N/A	0.126294	0.0666526	#N/A	0.0824381	0.075285	#N/A	#N/A	#N/A	#N/A	#N/A	#N/A	#N/A	#N/A	#N/A	#N/A	#N/A	#N/A	0.173773	#N/A	0.322307	0.189961	#N/A	0.192471	0.47447	0.153415	1.05266	0.115339	0.0834736	0.154712	0.249799	0.136068	#N/A	0.252772	0.183378	#N/A	#N/A	#N/A	#N/A	#N/A	#N/A	#N/A	#N/A	#N/A	#N/A	#N/A	#N/A	21	ENSG00000101445	PPP1R16B	protein_coding	protein phosphatase 1 regulatory subunit 16B [Source:HGNC Symbol;Acc:HGNC:15850]
EPHB4	#N/A	#N/A	#N/A	#N/A	#N/A	#N/A	#N/A	#N/A	#N/A	#N/A	#N/A	#N/A	#N/A	0.119349	#N/A	0.0977252	#N/A	0.139944	#N/A	#N/A	0.0975976	0.0890784	#N/A	#N/A	#N/A	#N/A	#N/A	#N/A	#N/A	#N/A	#N/A	#N/A	#N/A	#N/A	0.238465	#N/A	0.171035	0.246878	0.449049	0.17892	0.257204	0.200561	0.427044	0.217907	0.20036	0.174483	0.199854	0.193679	0.132577	0.191949	0.244182	#N/A	#N/A	#N/A	#N/A	#N/A	#N/A	#N/A	#N/A	#N/A	#N/A	#N/A	#N/A	21	ENSG00000196411	EPHB4	protein_coding	EPH receptor B4 [Source:HGNC Symbol;Acc:HGNC:3395]
ATP2A3	#N/A	#N/A	#N/A	#N/A	#N/A	#N/A	#N/A	#N/A	#N/A	#N/A	#N/A	#N/A	#N/A	0.273052	0.109825	0.100467	#N/A	#N/A	#N/A	#N/A	#N/A	0.0762375	#N/A	#N/A	#N/A	#N/A	0.143611	#N/A	#N/A	#N/A	#N/A	#N/A	#N/A	#N/A	0.231449	0.140749	0.312394	0.189941	0.799943	0.267375	3.29151	0.194354	3.29473	0.155428	0.156251	0.188929	2.07986	0.198681	#N/A	0.539341	0.739856	#N/A	#N/A	#N/A	#N/A	#N/A	#N/A	#N/A	#N/A	#N/A	#N/A	#N/A	#N/A	21	ENSG00000074370	ATP2A3	protein_coding	ATPase sarcoplasmic/endoplasmic reticulum Ca2+ transporting 3 [Source:HGNC Symbol;Acc:HGNC:813]
#285756	#N/A	#N/A	#N/A	#N/A	#N/A	#N/A	#N/A	#N/A	#N/A	#N/A	#N/A	#N/A	#N/A	#N/A	1.70194	0.849871	#N/A	0.613611	#N/A	#N/A	0.199311	#N/A	0.954336	#N/A	#N/A	#N/A	0.405535	0.510508	#N/A	#N/A	#N/A	#N/A	#N/A	#N/A	1.01871	#N/A	1.15909	1.62738	1.22954	1.01116	1.07125	1.2668	1.07332	1.70901	1.34037	0.915965	1.17336	#N/A	#N/A	1.40185	1.31016	#N/A	#N/A	#N/A	#N/A	#N/A	#N/A	#N/A	#N/A	#N/A	#N/A	#N/A	#N/A	21	ENSG00000285756		lncRNA	novel transcript
MICALL1	#N/A	#N/A	#N/A	#N/A	#N/A	#N/A	#N/A	#N/A	#N/A	#N/A	#N/A	#N/A	#N/A	0.974284	#N/A	#N/A	0.315117	#N/A	#N/A	#N/A	#N/A	#N/A	1.1028	#N/A	#N/A	#N/A	0.602506	0.429884	0.332442	#N/A	#N/A	#N/A	#N/A	#N/A	1.29693	#N/A	1.11765	1.31053	1.17898	0.962707	1.12147	1.29149	1.0705	#N/A	1.20765	0.773553	1.04495	1.38261	0.471664	1.3381	1.46468	#N/A	#N/A	#N/A	#N/A	#N/A	#N/A	#N/A	#N/A	#N/A	#N/A	#N/A	#N/A	21	ENSG00000100139	MICALL1	protein_coding	MICAL like 1 [Source:HGNC Symbol;Acc:HGNC:29804]
EXOC3L1	#N/A	#N/A	#N/A	#N/A	#N/A	#N/A	#N/A	#N/A	#N/A	#N/A	#N/A	#N/A	#N/A	#N/A	0.112372	#N/A	#N/A	#N/A	#N/A	#N/A	#N/A	#N/A	0.110569	#N/A	#N/A	#N/A	#N/A	#N/A	#N/A	#N/A	0.142431	#N/A	#N/A	0.102898	0.167302	0.107205	0.138975	0.189788	0.155696	0.148714	0.209235	0.144018	0.195046	0.138257	0.175189	#N/A	0.152767	0.189786	0.112764	0.214377	0.214289	#N/A	#N/A	#N/A	#N/A	#N/A	#N/A	#N/A	#N/A	#N/A	#N/A	0.107372	#N/A	21	ENSG00000179044	EXOC3L1	protein_coding	exocyst complex component 3 like 1 [Source:HGNC Symbol;Acc:HGNC:27540]
CMTM7	#N/A	#N/A	#N/A	#N/A	#N/A	#N/A	#N/A	#N/A	#N/A	#N/A	#N/A	#N/A	#N/A	#N/A	1.01769	1.1004	#N/A	0.891742	#N/A	#N/A	#N/A	#N/A	0.960458	#N/A	#N/A	#N/A	#N/A	#N/A	#N/A	#N/A	1.87435	#N/A	1.92715	#N/A	1.68768	1.91707	1.56472	1.40686	1.23177	1.51426	1.48252	1.20842	1.37535	1.15006	1.82277	#N/A	1.36849	1.4013	#N/A	1.33729	1.67353	#N/A	#N/A	#N/A	#N/A	#N/A	#N/A	#N/A	#N/A	#N/A	#N/A	#N/A	#N/A	21	ENSG00000153551	CMTM7	protein_coding	CKLF like MARVEL transmembrane domain containing 7 [Source:HGNC Symbol;Acc:HGNC:19178]
MCM5	#N/A	#N/A	#N/A	#N/A	#N/A	#N/A	#N/A	#N/A	#N/A	#N/A	#N/A	#N/A	#N/A	0.671623	#N/A	0.182559	#N/A	0.0863306	0.118887	#N/A	0.114431	#N/A	#N/A	0.0763646	#N/A	#N/A	#N/A	#N/A	#N/A	#N/A	#N/A	#N/A	#N/A	#N/A	0.788623	#N/A	0.838344	1.02606	1.05842	1.46618	1.48878	0.223026	1.88664	0.331269	0.505681	0.123833	1.8627	1.53749	#N/A	1.46076	1.39644	#N/A	#N/A	#N/A	#N/A	#N/A	#N/A	#N/A	#N/A	#N/A	#N/A	#N/A	#N/A	21	ENSG00000100297	MCM5	protein_coding	minichromosome maintenance complex component 5 [Source:HGNC Symbol;Acc:HGNC:6948]
ST6GALNAC3	#N/A	#N/A	#N/A	#N/A	#N/A	#N/A	#N/A	#N/A	#N/A	#N/A	#N/A	#N/A	#N/A	0.846631	0.518272	0.337164	#N/A	0.201276	0.109825	0.116848	0.120566	#N/A	#N/A	#N/A	#N/A	#N/A	#N/A	#N/A	#N/A	#N/A	#N/A	#N/A	#N/A	#N/A	2.24047	#N/A	1.36068	2.99904	#N/A	1.70514	3.63463	0.709554	2.27933	1.21857	0.791025	0.253853	2.10646	2.25191	#N/A	1.49685	2.34601	#N/A	#N/A	#N/A	#N/A	#N/A	#N/A	#N/A	#N/A	#N/A	#N/A	#N/A	#N/A	21	ENSG00000184005	ST6GALNAC3	protein_coding	ST6 N-acetylgalactosaminide alpha-2,6-sialyltransferase 3 [Source:HGNC Symbol;Acc:HGNC:19343]
CPAMD8	#N/A	#N/A	#N/A	#N/A	#N/A	#N/A	#N/A	#N/A	#N/A	#N/A	#N/A	#N/A	#N/A	0.128406	0.091675	0.0800781	#N/A	0.108454	0.0809838	#N/A	0.0974438	#N/A	#N/A	#N/A	#N/A	#N/A	#N/A	#N/A	#N/A	#N/A	#N/A	#N/A	#N/A	#N/A	0.211889	#N/A	0.40434	0.156978	1.03113	0.357428	3.25903	0.180984	3.3058	0.127262	0.186209	0.173643	0.518552	0.368197	#N/A	0.713547	0.189923	#N/A	#N/A	#N/A	#N/A	#N/A	#N/A	#N/A	#N/A	#N/A	#N/A	#N/A	#N/A	21	ENSG00000160111	CPAMD8	protein_coding	C3 and PZP like alpha-2-macroglobulin domain containing 8 [Source:HGNC Symbol;Acc:HGNC:23228]
PMP2	#N/A	#N/A	#N/A	#N/A	#N/A	#N/A	#N/A	#N/A	#N/A	#N/A	#N/A	#N/A	#N/A	0.0547782	0.0413047	#N/A	#N/A	0.0489479	#N/A	#N/A	#N/A	#N/A	#N/A	#N/A	#N/A	#N/A	0.0616115	#N/A	#N/A	#N/A	0.0527299	#N/A	0.053244	#N/A	0.0830815	#N/A	0.0721108	0.0852286	0.0766289	0.0511416	0.075197	0.0746068	0.0819022	0.0770176	0.0733397	0.0617542	0.0658255	0.0571573	#N/A	0.0740849	0.07852	#N/A	#N/A	#N/A	#N/A	#N/A	#N/A	#N/A	#N/A	#N/A	#N/A	#N/A	#N/A	21	ENSG00000147588	PMP2	protein_coding	peripheral myelin protein 2 [Source:HGNC Symbol;Acc:HGNC:9117]
VSIG2	#N/A	#N/A	#N/A	#N/A	#N/A	#N/A	#N/A	#N/A	#N/A	#N/A	#N/A	#N/A	#N/A	0.0852509	#N/A	0.0916521	0.0533611	0.091818	#N/A	#N/A	#N/A	#N/A	#N/A	#N/A	#N/A	#N/A	#N/A	#N/A	#N/A	#N/A	0.0847299	#N/A	#N/A	#N/A	0.146132	#N/A	0.126217	0.115006	0.134135	0.139279	0.168392	0.121777	0.128651	0.119685	0.132454	0.113676	0.110114	0.145133	#N/A	0.132408	0.114651	#N/A	#N/A	#N/A	#N/A	#N/A	#N/A	#N/A	#N/A	#N/A	#N/A	0.106245	#N/A	21	ENSG00000019102	VSIG2	protein_coding	V-set and immunoglobulin domain containing 2 [Source:HGNC Symbol;Acc:HGNC:17149]
TNFRSF10D	#N/A	#N/A	#N/A	#N/A	#N/A	#N/A	#N/A	#N/A	#N/A	#N/A	#N/A	#N/A	#N/A	0.610657	0.20612	#N/A	#N/A	#N/A	#N/A	#N/A	#N/A	#N/A	#N/A	#N/A	#N/A	#N/A	#N/A	#N/A	#N/A	#N/A	0.175751	#N/A	0.163573	#N/A	0.207535	0.133842	0.341711	0.260666	0.719383	0.213444	0.241378	0.217996	5.44817	0.206844	0.192765	0.196112	0.318988	0.259099	#N/A	0.249061	0.232251	#N/A	#N/A	#N/A	#N/A	#N/A	#N/A	#N/A	#N/A	#N/A	#N/A	#N/A	0.131119	21	ENSG00000173530	TNFRSF10D	protein_coding	TNF receptor superfamily member 10d [Source:HGNC Symbol;Acc:HGNC:11907]
CISD3#277972	#N/A	#N/A	#N/A	#N/A	#N/A	#N/A	#N/A	#N/A	#N/A	#N/A	#N/A	#N/A	#N/A	#N/A	0.058112	0.014343	0.00779423	0.0483761	#N/A	#N/A	#N/A	#N/A	#N/A	#N/A	#N/A	0.0405387	0.0599067	#N/A	#N/A	#N/A	#N/A	#N/A	#N/A	#N/A	0.0701289	#N/A	0.0818473	0.0836231	0.0731985	0.0617753	0.0904608	0.0730393	0.0928318	0.0596674	0.0724073	#N/A	0.0858358	0.0819466	#N/A	0.082809	0.0770854	#N/A	#N/A	#N/A	#N/A	#N/A	#N/A	#N/A	#N/A	#N/A	#N/A	0.0544382	#N/A	21	ENSG00000277972	CISD3	protein_coding	CDGSH iron sulfur domain 3 [Source:HGNC Symbol;Acc:HGNC:27578]
FRMD4A	#N/A	#N/A	#N/A	#N/A	#N/A	#N/A	#N/A	#N/A	#N/A	#N/A	#N/A	#N/A	#N/A	#N/A	#N/A	0.676618	#N/A	#N/A	#N/A	#N/A	#N/A	#N/A	#N/A	#N/A	#N/A	#N/A	#N/A	#N/A	#N/A	1.22858	#N/A	#N/A	#N/A	#N/A	4.81525	4.79138	3.97917	5.51574	4.02846	4.30405	4.94842	4.30367	4.99015	4.19923	4.72552	4.54539	4.13628	4.40216	1.58976	4.50102	4.6735	#N/A	#N/A	#N/A	#N/A	#N/A	#N/A	#N/A	#N/A	#N/A	#N/A	1.99722	2.45821	21	ENSG00000151474	FRMD4A	protein_coding	FERM domain containing 4A [Source:HGNC Symbol;Acc:HGNC:25491]
ACER3	#N/A	#N/A	#N/A	#N/A	#N/A	#N/A	#N/A	#N/A	#N/A	#N/A	#N/A	#N/A	#N/A	#N/A	#N/A	#N/A	#N/A	0.65725	#N/A	#N/A	0.994179	#N/A	#N/A	#N/A	#N/A	#N/A	#N/A	#N/A	#N/A	#N/A	0.57371	#N/A	1.07907	#N/A	1.77455	1.27822	2.16889	1.89008	2.57877	2.32077	1.83537	1.30118	2.34691	2.01913	2.20342	1.95341	1.90536	2.04046	1.0771	2.29631	1.56065	#N/A	#N/A	#N/A	#N/A	#N/A	#N/A	#N/A	#N/A	#N/A	#N/A	#N/A	#N/A	21	ENSG00000078124	ACER3	protein_coding	alkaline ceramidase 3 [Source:HGNC Symbol;Acc:HGNC:16066]
CHN1	#N/A	#N/A	#N/A	#N/A	#N/A	#N/A	#N/A	#N/A	#N/A	#N/A	#N/A	#N/A	#N/A	#N/A	#N/A	#N/A	#N/A	#N/A	#N/A	#N/A	#N/A	#N/A	#N/A	#N/A	#N/A	0.641657	2.27961	1.39195	1.21502	0.220215	#N/A	#N/A	#N/A	#N/A	4.46975	#N/A	3.01123	3.47085	2.80294	2.93722	3.71787	3.08824	4.2897	3.19652	4.15764	2.69653	3.6645	4.06004	#N/A	3.86711	3.06706	#N/A	#N/A	#N/A	#N/A	#N/A	#N/A	#N/A	#N/A	#N/A	#N/A	0.954868	#N/A	21	ENSG00000128656	CHN1	protein_coding	chimerin 1 [Source:HGNC Symbol;Acc:HGNC:1943]
SPAAR	#N/A	#N/A	#N/A	#N/A	#N/A	#N/A	#N/A	#N/A	#N/A	#N/A	#N/A	#N/A	#N/A	#N/A	#N/A	#N/A	#N/A	#N/A	#N/A	#N/A	#N/A	#N/A	#N/A	#N/A	#N/A	0.122979	0.302391	0.176238	#N/A	#N/A	#N/A	#N/A	#N/A	0.170787	3.12177	0.115285	3.5409	0.37934	2.88822	1.60595	6.20828	0.243212	5.45704	0.477018	0.462294	0.219512	4.44092	0.550272	#N/A	3.41091	5.23582	#N/A	#N/A	#N/A	#N/A	#N/A	#N/A	#N/A	#N/A	#N/A	#N/A	0.180115	#N/A	21	ENSG00000235387	SPAAR	protein_coding	small regulatory polypeptide of amino acid response [Source:HGNC Symbol;Acc:HGNC:27244]
DNM3	#N/A	#N/A	#N/A	#N/A	#N/A	#N/A	#N/A	#N/A	#N/A	#N/A	#N/A	#N/A	#N/A	#N/A	#N/A	#N/A	#N/A	#N/A	#N/A	#N/A	#N/A	#N/A	#N/A	#N/A	#N/A	1.39165	1.54168	1.67853	1.36511	#N/A	#N/A	#N/A	#N/A	#N/A	1.10493	#N/A	1.62125	1.30168	0.936439	1.18849	1.00336	0.986797	1.10498	1.23026	1.55632	1.04693	1.31196	1.52581	#N/A	1.27733	0.742015	#N/A	#N/A	#N/A	#N/A	#N/A	#N/A	#N/A	#N/A	#N/A	#N/A	1.36653	1.31688	21	ENSG00000197959	DNM3	protein_coding	dynamin 3 [Source:HGNC Symbol;Acc:HGNC:29125]
GLTP	#N/A	#N/A	#N/A	#N/A	#N/A	#N/A	#N/A	#N/A	#N/A	#N/A	#N/A	#N/A	#N/A	#N/A	#N/A	#N/A	#N/A	#N/A	#N/A	#N/A	#N/A	#N/A	#N/A	#N/A	#N/A	0.284396	0.722295	0.362877	#N/A	#N/A	#N/A	#N/A	0.589225	#N/A	1.22895	#N/A	1.92166	1.52674	1.85695	1.37864	1.01762	0.977686	1.35482	1.19253	1.21191	0.418019	1.21024	1.6322	#N/A	1.60251	0.751849	#N/A	#N/A	#N/A	#N/A	#N/A	#N/A	#N/A	#N/A	0.0197317	#N/A	0.264943	#N/A	21	ENSG00000139433	GLTP	protein_coding	glycolipid transfer protein [Source:HGNC Symbol;Acc:HGNC:24867]
#251076	#N/A	#N/A	#N/A	#N/A	#N/A	#N/A	#N/A	#N/A	#N/A	#N/A	#N/A	#N/A	#N/A	#N/A	#N/A	#N/A	#N/A	#N/A	#N/A	#N/A	#N/A	#N/A	#N/A	#N/A	#N/A	0.0884064	0.126946	0.105509	0.133277	#N/A	#N/A	#N/A	#N/A	#N/A	0.160265	0.105085	0.107307	0.176033	0.138636	0.167483	0.521668	0.153089	0.953346	0.0630673	0.132817	0.144325	0.377421	0.163454	0.107361	0.155562	0.147905	#N/A	#N/A	#N/A	#N/A	#N/A	#N/A	#N/A	#N/A	#N/A	#N/A	#N/A	#N/A	21	ENSG00000251076		lncRNA	novel transcript
CMTM8	#N/A	#N/A	#N/A	#N/A	#N/A	#N/A	#N/A	#N/A	#N/A	#N/A	#N/A	#N/A	#N/A	#N/A	#N/A	#N/A	#N/A	#N/A	#N/A	#N/A	#N/A	#N/A	#N/A	#N/A	#N/A	#N/A	1.43048	#N/A	#N/A	#N/A	1.83287	#N/A	1.74556	1.19282	6.62496	0.495926	4.10236	6.75115	3.89572	5.04022	7.23291	6.16528	5.57007	4.23293	7.07558	3.85719	4.91542	5.63035	1.07456	4.0469	5.97705	#N/A	#N/A	#N/A	#N/A	#N/A	#N/A	#N/A	#N/A	#N/A	#N/A	#N/A	#N/A	21	ENSG00000170293	CMTM8	protein_coding	CKLF like MARVEL transmembrane domain containing 8 [Source:HGNC Symbol;Acc:HGNC:19179]
ENPP2	#N/A	#N/A	#N/A	#N/A	#N/A	#N/A	#N/A	#N/A	#N/A	#N/A	#N/A	#N/A	#N/A	#N/A	#N/A	#N/A	#N/A	#N/A	#N/A	#N/A	#N/A	#N/A	#N/A	#N/A	#N/A	#N/A	#N/A	#N/A	#N/A	#N/A	1.52553	0.132127	0.659235	0.215956	5.80665	0.130828	6.45229	0.570937	4.86198	4.30594	7.54454	0.513418	7.0226	4.46363	0.486272	0.373572	5.38607	6.23492	#N/A	5.90851	5.68702	#N/A	#N/A	#N/A	#N/A	#N/A	#N/A	#N/A	#N/A	#N/A	#N/A	0.19991	#N/A	21	ENSG00000136960	ENPP2	protein_coding	ectonucleotide pyrophosphatase/phosphodiesterase 2 [Source:HGNC Symbol;Acc:HGNC:3357]
FAM110D	0.0396577	#N/A	#N/A	#N/A	#N/A	#N/A	#N/A	#N/A	#N/A	#N/A	#N/A	#N/A	#N/A	0.0455871	0.0586978	#N/A	#N/A	#N/A	#N/A	#N/A	#N/A	#N/A	0.0349762	#N/A	#N/A	#N/A	#N/A	#N/A	#N/A	#N/A	#N/A	#N/A	0.0529573	#N/A	0.050251	#N/A	0.00160018	0.0368716	0.0130456	0.00238103	0.097917	#N/A	0.0253116	0.0188922	0.0334227	0.061598	0.0362559	0.0357254	#N/A	0.0390333	0.0214119	#N/A	#N/A	#N/A	#N/A	#N/A	#N/A	#N/A	#N/A	#N/A	0.0213831	#N/A	#N/A	20	ENSG00000197245	FAM110D	protein_coding	family with sequence similarity 110 member D [Source:HGNC Symbol;Acc:HGNC:25860]
PLOD3	1.09262	#N/A	#N/A	#N/A	#N/A	#N/A	#N/A	#N/A	#N/A	0.854779	#N/A	#N/A	#N/A	#N/A	#N/A	#N/A	#N/A	#N/A	#N/A	#N/A	#N/A	#N/A	#N/A	#N/A	#N/A	#N/A	#N/A	#N/A	#N/A	#N/A	#N/A	#N/A	#N/A	#N/A	2.25002	1.99691	2.89018	2.32879	2.74652	2.39789	2.31442	1.90729	2.24964	2.17577	2.76826	1.47807	2.17633	2.21398	2.28625	2.53602	2.37553	#N/A	#N/A	#N/A	#N/A	#N/A	#N/A	#N/A	#N/A	#N/A	#N/A	1.10448	#N/A	20	ENSG00000106397	PLOD3	protein_coding	procollagen-lysine,2-oxoglutarate 5-dioxygenase 3 [Source:HGNC Symbol;Acc:HGNC:9083]
HS3ST2	0.0822338	#N/A	0.092538	#N/A	#N/A	0.0907592	#N/A	#N/A	0.0604665	#N/A	#N/A	0.0683553	#N/A	0.0234562	0.0908146	#N/A	#N/A	#N/A	#N/A	#N/A	#N/A	0.0520688	#N/A	#N/A	#N/A	#N/A	#N/A	#N/A	#N/A	#N/A	#N/A	#N/A	0.10257	#N/A	0.0754278	#N/A	#N/A	#N/A	0.19528	0.0935952	0.465617	#N/A	1.05009	0.0433123	0.0770339	#N/A	0.257209	0.0496148	#N/A	0.0873984	0.0857589	#N/A	#N/A	#N/A	#N/A	#N/A	#N/A	#N/A	#N/A	#N/A	#N/A	#N/A	#N/A	20	ENSG00000122254	HS3ST2	protein_coding	heparan sulfate-glucosamine 3-sulfotransferase 2 [Source:HGNC Symbol;Acc:HGNC:5195]
PARP14	1.61937	#N/A	#N/A	#N/A	#N/A	#N/A	#N/A	#N/A	#N/A	#N/A	#N/A	#N/A	#N/A	#N/A	#N/A	#N/A	#N/A	#N/A	#N/A	#N/A	#N/A	#N/A	0.669907	#N/A	#N/A	#N/A	#N/A	#N/A	#N/A	#N/A	#N/A	#N/A	#N/A	#N/A	4.47632	5.20272	4.30902	4.85227	4.31297	4.32275	4.91696	3.66455	4.90401	3.74278	4.68518	4.36692	4.08358	4.61563	1.20137	3.97729	4.01463	#N/A	#N/A	#N/A	#N/A	#N/A	#N/A	#N/A	#N/A	#N/A	0.990824	#N/A	#N/A	20	ENSG00000173193	PARP14	protein_coding	poly(ADP-ribose) polymerase family member 14 [Source:HGNC Symbol;Acc:HGNC:29232]
PTBP3	1.47406	#N/A	#N/A	#N/A	#N/A	#N/A	#N/A	#N/A	#N/A	0.57601	#N/A	#N/A	#N/A	#N/A	#N/A	#N/A	#N/A	#N/A	#N/A	#N/A	#N/A	#N/A	#N/A	#N/A	#N/A	#N/A	#N/A	#N/A	#N/A	#N/A	#N/A	#N/A	#N/A	0.952021	1.6157	1.67	1.6326	1.66658	1.87857	1.65991	1.48148	1.68469	1.48964	1.94092	1.79429	1.40392	1.50081	1.59867	1.45327	1.57055	1.42112	#N/A	#N/A	#N/A	#N/A	#N/A	#N/A	#N/A	#N/A	#N/A	#N/A	#N/A	#N/A	20	ENSG00000119314	PTBP3	protein_coding	polypyrimidine tract binding protein 3 [Source:HGNC Symbol;Acc:HGNC:10253]
CTC1	0.502999	#N/A	#N/A	#N/A	#N/A	#N/A	#N/A	#N/A	#N/A	#N/A	#N/A	0.3457	#N/A	#N/A	#N/A	#N/A	#N/A	#N/A	#N/A	#N/A	#N/A	#N/A	#N/A	#N/A	#N/A	#N/A	#N/A	#N/A	#N/A	#N/A	#N/A	0.332805	#N/A	#N/A	1.27753	#N/A	1.20445	1.23046	1.12494	0.96797	0.994933	1.6847	0.954321	0.974247	0.966682	1.10127	0.977268	1.18994	0.530152	0.944149	1.19595	#N/A	#N/A	#N/A	#N/A	#N/A	#N/A	#N/A	#N/A	#N/A	0.600827	#N/A	#N/A	20	ENSG00000178971	CTC1	protein_coding	CST telomere replication complex component 1 [Source:HGNC Symbol;Acc:HGNC:26169]
CDC25B	0.0880423	#N/A	#N/A	#N/A	#N/A	#N/A	#N/A	#N/A	#N/A	0.714718	#N/A	#N/A	#N/A	#N/A	#N/A	#N/A	#N/A	#N/A	#N/A	#N/A	#N/A	#N/A	#N/A	#N/A	#N/A	#N/A	#N/A	#N/A	0.16388	#N/A	#N/A	#N/A	#N/A	#N/A	3.14785	0.123016	2.66094	3.51964	2.98081	3.86028	4.07887	1.35894	3.23021	2.01569	1.03585	0.20325	2.64231	3.29243	0.212083	2.41937	4.39377	#N/A	#N/A	#N/A	#N/A	#N/A	#N/A	#N/A	#N/A	#N/A	#N/A	#N/A	#N/A	20	ENSG00000101224	CDC25B	protein_coding	cell division cycle 25B [Source:HGNC Symbol;Acc:HGNC:1726]
WAS	0.0608726	#N/A	#N/A	#N/A	0.0798097	#N/A	#N/A	0.035618	#N/A	0.0437388	#N/A	#N/A	#N/A	#N/A	#N/A	0.0724523	#N/A	#N/A	#N/A	#N/A	#N/A	#N/A	0.0318235	#N/A	#N/A	#N/A	#N/A	#N/A	#N/A	#N/A	#N/A	#N/A	#N/A	#N/A	0.0437797	#N/A	0.0704905	0.0838492	0.0521611	0.0505057	1.3438	#N/A	1.08675	0.0512829	0.0350502	#N/A	0.0122626	0.0420917	#N/A	0.0502149	0.0614818	#N/A	#N/A	0.0165036	#N/A	#N/A	#N/A	#N/A	#N/A	#N/A	#N/A	#N/A	#N/A	20	ENSG00000015285	WAS	protein_coding	WASP actin nucleation promoting factor [Source:HGNC Symbol;Acc:HGNC:12731]
SLC16A13	0.0632187	#N/A	#N/A	#N/A	#N/A	#N/A	#N/A	#N/A	#N/A	#N/A	#N/A	#N/A	#N/A	#N/A	#N/A	#N/A	#N/A	#N/A	#N/A	#N/A	#N/A	#N/A	0.0646056	#N/A	0.0241201	#N/A	#N/A	#N/A	#N/A	#N/A	#N/A	#N/A	#N/A	#N/A	0.102389	0.0667274	0.119189	0.10367	0.0432897	0.106106	0.10541	0.0879545	0.092605	0.109654	0.106014	0.0919577	0.0930359	0.0853189	0.0794569	0.0899569	0.0871899	#N/A	#N/A	#N/A	#N/A	#N/A	#N/A	#N/A	#N/A	#N/A	#N/A	#N/A	#N/A	20	ENSG00000174327	SLC16A13	protein_coding	solute carrier family 16 member 13 [Source:HGNC Symbol;Acc:HGNC:31037]
TMEM88	0.0394359	#N/A	#N/A	#N/A	#N/A	#N/A	#N/A	#N/A	#N/A	#N/A	#N/A	#N/A	#N/A	0.0723144	0.0572214	#N/A	#N/A	#N/A	#N/A	#N/A	#N/A	#N/A	#N/A	#N/A	#N/A	#N/A	#N/A	#N/A	#N/A	#N/A	0.0698121	#N/A	0.0515505	#N/A	0.0807595	#N/A	0.0673356	0.0830402	0.0191942	0.0683984	0.0870853	0.0730746	0.071742	0.0527965	0.0714415	0.0601759	0.0749438	0.0810507	#N/A	0.0814413	0.0606646	#N/A	#N/A	#N/A	#N/A	#N/A	#N/A	#N/A	#N/A	#N/A	#N/A	#N/A	#N/A	20	ENSG00000167874	TMEM88	protein_coding	transmembrane protein 88 [Source:HGNC Symbol;Acc:HGNC:32371]
ST8SIA6	0.0988364	#N/A	#N/A	#N/A	#N/A	#N/A	#N/A	#N/A	#N/A	#N/A	#N/A	#N/A	#N/A	0.166173	0.156845	0.136054	#N/A	0.148274	#N/A	#N/A	0.112361	0.0894	#N/A	#N/A	#N/A	#N/A	#N/A	#N/A	#N/A	#N/A	0.28208	#N/A	#N/A	#N/A	0.585141	#N/A	#N/A	0.566937	1.25228	0.318546	3.79142	0.188895	1.19451	0.374054	0.220148	#N/A	#N/A	0.547688	#N/A	1.0687	0.319387	#N/A	#N/A	#N/A	#N/A	#N/A	#N/A	#N/A	#N/A	#N/A	#N/A	#N/A	#N/A	20	ENSG00000148488	ST8SIA6	protein_coding	ST8 alpha-N-acetyl-neuraminide alpha-2,8-sialyltransferase 6 [Source:HGNC Symbol;Acc:HGNC:23317]
TM4SF18	0.0216598	#N/A	#N/A	#N/A	#N/A	#N/A	#N/A	#N/A	#N/A	#N/A	#N/A	#N/A	#N/A	0.0578049	#N/A	0.049827	#N/A	#N/A	#N/A	#N/A	#N/A	#N/A	0.0587067	#N/A	#N/A	#N/A	#N/A	#N/A	#N/A	#N/A	0.0342725	#N/A	#N/A	#N/A	0.0820911	#N/A	0.0683487	0.0841347	0.0728581	0.0660081	0.0960234	0.0738393	0.0845728	0.0564314	0.0520863	0.0612846	0.0862828	0.082304	#N/A	0.0763015	0.0857512	#N/A	#N/A	#N/A	#N/A	#N/A	#N/A	#N/A	#N/A	#N/A	#N/A	#N/A	#N/A	20	ENSG00000163762	TM4SF18	protein_coding	transmembrane 4 L six family member 18 [Source:HGNC Symbol;Acc:HGNC:25181]
WIPF1	1.08471	#N/A	#N/A	#N/A	#N/A	#N/A	#N/A	#N/A	#N/A	1.22485	#N/A	#N/A	#N/A	#N/A	#N/A	#N/A	#N/A	#N/A	#N/A	#N/A	#N/A	#N/A	#N/A	#N/A	#N/A	#N/A	#N/A	#N/A	#N/A	#N/A	#N/A	#N/A	#N/A	0.769984	7.88588	5.11139	5.95256	9.05415	5.87718	6.01806	9.35334	6.91336	7.45331	6.32023	7.19117	4.88073	6.95935	7.38713	3.61662	7.58409	7.59592	#N/A	#N/A	#N/A	#N/A	#N/A	#N/A	#N/A	#N/A	#N/A	#N/A	#N/A	#N/A	20	ENSG00000115935	WIPF1	protein_coding	WAS/WASL interacting protein family member 1 [Source:HGNC Symbol;Acc:HGNC:12736]
CTSO#256043	0.211448	#N/A	#N/A	#N/A	#N/A	#N/A	#N/A	#N/A	#N/A	1.4499	#N/A	#N/A	#N/A	#N/A	#N/A	#N/A	#N/A	#N/A	#N/A	#N/A	#N/A	#N/A	#N/A	#N/A	#N/A	#N/A	#N/A	#N/A	#N/A	#N/A	#N/A	#N/A	#N/A	#N/A	0.321602	0.195969	0.44837	0.325012	0.418331	0.421533	9.98896	0.535002	0.459418	5.96122	4.80214	0.319788	0.330607	5.48092	0.331022	0.32678	0.324014	#N/A	#N/A	#N/A	#N/A	#N/A	#N/A	#N/A	#N/A	#N/A	#N/A	0.442609	#N/A	20	ENSG00000256043	CTSO	protein_coding	cathepsin O [Source:HGNC Symbol;Acc:HGNC:2542]
APLNR	0.0826562	#N/A	#N/A	#N/A	#N/A	#N/A	#N/A	#N/A	#N/A	#N/A	#N/A	#N/A	#N/A	#N/A	#N/A	#N/A	#N/A	#N/A	#N/A	#N/A	#N/A	#N/A	#N/A	#N/A	#N/A	#N/A	#N/A	#N/A	0.111632	#N/A	#N/A	#N/A	#N/A	0.116084	0.178929	#N/A	0.178177	0.183296	0.179624	0.181494	0.205432	0.163714	0.200494	0.168171	0.162835	0.142203	0.187529	0.177122	0.125177	0.165351	0.185075	#N/A	#N/A	0.0266981	#N/A	#N/A	#N/A	#N/A	#N/A	#N/A	#N/A	#N/A	#N/A	20	ENSG00000134817	APLNR	protein_coding	apelin receptor [Source:HGNC Symbol;Acc:HGNC:339]
AVPR2	0.0805198	#N/A	#N/A	#N/A	#N/A	#N/A	#N/A	#N/A	#N/A	#N/A	#N/A	#N/A	#N/A	0.0607638	0.0684069	0.0923314	#N/A	0.0864519	#N/A	#N/A	#N/A	#N/A	#N/A	#N/A	#N/A	#N/A	#N/A	#N/A	0.105379	#N/A	#N/A	#N/A	#N/A	#N/A	0.148155	#N/A	0.148004	0.145476	0.148302	0.143989	0.157632	0.134739	0.159717	0.122507	0.133876	#N/A	0.151306	0.135374	#N/A	0.148588	0.148058	#N/A	#N/A	#N/A	#N/A	#N/A	#N/A	#N/A	#N/A	#N/A	#N/A	#N/A	#N/A	20	ENSG00000126895	AVPR2	protein_coding	arginine vasopressin receptor 2 [Source:HGNC Symbol;Acc:HGNC:897]
AP4M1	0.316863	#N/A	1.07992	#N/A	#N/A	0.859294	#N/A	#N/A	0.709441	#N/A	0.388634	#N/A	#N/A	#N/A	#N/A	#N/A	#N/A	#N/A	0.447553	#N/A	#N/A	#N/A	#N/A	#N/A	#N/A	#N/A	1.16497	0.857127	0.706668	#N/A	#N/A	#N/A	#N/A	0.592804	1.14191	#N/A	0.746159	1.08787	#N/A	#N/A	0.853654	1.0127	#N/A	#N/A	#N/A	#N/A	#N/A	0.849559	1.1115	#N/A	0.969394	#N/A	#N/A	#N/A	#N/A	#N/A	#N/A	#N/A	#N/A	0.0267108	#N/A	0.807615	#N/A	20	ENSG00000221838	AP4M1	protein_coding	adaptor related protein complex 4 subunit mu 1 [Source:HGNC Symbol;Acc:HGNC:574]
#231156	0.0192807	#N/A	0.0285409	0.0299279	0.0267296	#N/A	#N/A	#N/A	#N/A	0.0206401	#N/A	#N/A	0.0112944	#N/A	#N/A	#N/A	#N/A	0.0250682	#N/A	#N/A	#N/A	#N/A	#N/A	#N/A	0.00801329	0.0195547	0.0311369	0.0255418	0.0262303	#N/A	#N/A	#N/A	#N/A	0.0222831	#N/A	0.0300571	0.00147814	#N/A	#N/A	#N/A	#N/A	#N/A	#N/A	#N/A	#N/A	#N/A	#N/A	#N/A	0.0245904	#N/A	#N/A	#N/A	0.0104588	0.00528697	#N/A	#N/A	#N/A	#N/A	#N/A	#N/A	0.01184	0.0258537	#N/A	20	ENSG00000231156		lncRNA	novel transcript
LINC01836	0.0192807	#N/A	#N/A	#N/A	#N/A	#N/A	#N/A	#N/A	#N/A	#N/A	#N/A	#N/A	#N/A	#N/A	0.0313405	#N/A	#N/A	#N/A	#N/A	#N/A	#N/A	#N/A	#N/A	#N/A	#N/A	0.0195547	0.0311369	#N/A	#N/A	#N/A	#N/A	#N/A	#N/A	#N/A	0.0461248	0.0300571	#N/A	0.0473835	#N/A	0.0265099	0.0415571	0.0370305	0.0131645	0.0422593	0.0402249	0.0317235	0.0120262	0.0222448	0.0245904	0.0028433	0.0484394	#N/A	#N/A	#N/A	#N/A	#N/A	#N/A	#N/A	#N/A	#N/A	#N/A	0.0258537	#N/A	20	ENSG00000267530	LINC01836	lncRNA	long intergenic non-protein coding RNA 1836 [Source:HGNC Symbol;Acc:HGNC:52652]
CBR1	0.0312553	0.0892961	0.489097	0.266947	0.13989	0.110827	#N/A	0.224571	0.0915354	#N/A	0.0982006	#N/A	#N/A	#N/A	#N/A	#N/A	#N/A	#N/A	#N/A	#N/A	#N/A	#N/A	#N/A	#N/A	#N/A	#N/A	#N/A	#N/A	#N/A	#N/A	#N/A	#N/A	#N/A	#N/A	#N/A	0.0985645	1.5259	#N/A	0.857081	0.703308	#N/A	#N/A	#N/A	0.890992	0.494576	#N/A	#N/A	0.703758	#N/A	1.29889	#N/A	#N/A	#N/A	#N/A	#N/A	#N/A	#N/A	#N/A	0.0199901	#N/A	#N/A	0.154839	0.10838	20	ENSG00000159228	CBR1	protein_coding	carbonyl reductase 1 [Source:HGNC Symbol;Acc:HGNC:1548]
ZNF71	0.0275907	#N/A	#N/A	#N/A	#N/A	#N/A	#N/A	#N/A	#N/A	0.402898	#N/A	#N/A	#N/A	#N/A	#N/A	#N/A	#N/A	#N/A	#N/A	#N/A	#N/A	#N/A	#N/A	#N/A	#N/A	#N/A	0.0718751	0.0640328	0.117478	#N/A	#N/A	#N/A	#N/A	0.114701	1.39665	#N/A	1.0121	0.832583	1.07357	1.4869	1.06307	0.556035	1.26218	0.588907	0.239124	#N/A	1.3717	1.00122	#N/A	1.02211	0.645592	#N/A	#N/A	#N/A	#N/A	#N/A	#N/A	#N/A	#N/A	#N/A	#N/A	#N/A	#N/A	20	ENSG00000197951	ZNF71	protein_coding	zinc finger protein 71 [Source:HGNC Symbol;Acc:HGNC:13141]
STXBP3	0.892886	#N/A	#N/A	0.745738	#N/A	#N/A	#N/A	#N/A	#N/A	0.732375	1.55292	#N/A	#N/A	#N/A	#N/A	#N/A	#N/A	#N/A	#N/A	#N/A	#N/A	#N/A	#N/A	#N/A	#N/A	#N/A	#N/A	#N/A	#N/A	#N/A	#N/A	#N/A	#N/A	#N/A	1.09202	1.67356	1.38014	1.12778	1.22055	1.13262	0.964388	0.884314	0.986506	1.05406	1.07123	1.0476	0.99163	0.818252	#N/A	1.01524	0.927113	#N/A	#N/A	#N/A	#N/A	#N/A	#N/A	#N/A	#N/A	#N/A	#N/A	#N/A	#N/A	20	ENSG00000116266	STXBP3	protein_coding	syntaxin binding protein 3 [Source:HGNC Symbol;Acc:HGNC:11446]
ARHGEF15	0.0807886	#N/A	#N/A	#N/A	#N/A	#N/A	#N/A	#N/A	#N/A	#N/A	#N/A	#N/A	#N/A	0.175418	#N/A	0.114332	#N/A	0.125042	#N/A	#N/A	#N/A	#N/A	#N/A	#N/A	#N/A	#N/A	#N/A	#N/A	#N/A	#N/A	0.152488	#N/A	#N/A	#N/A	0.222288	#N/A	0.192369	0.231783	0.151647	0.129626	0.245827	0.182028	0.209032	0.139607	0.191556	0.155315	0.189516	0.206503	#N/A	0.174773	0.203923	#N/A	#N/A	#N/A	#N/A	#N/A	#N/A	#N/A	#N/A	#N/A	#N/A	#N/A	#N/A	20	ENSG00000198844	ARHGEF15	protein_coding	Rho guanine nucleotide exchange factor 15 [Source:HGNC Symbol;Acc:HGNC:15590]
DGKE	0.168728	#N/A	#N/A	#N/A	#N/A	#N/A	#N/A	#N/A	#N/A	#N/A	#N/A	#N/A	#N/A	#N/A	#N/A	#N/A	#N/A	#N/A	#N/A	#N/A	#N/A	#N/A	#N/A	#N/A	#N/A	0.129078	#N/A	#N/A	#N/A	#N/A	1.00277	#N/A	#N/A	#N/A	3.77671	0.197773	3.79815	5.34058	3.67163	3.9534	5.54191	0.483173	3.89216	3.36229	3.55162	0.280536	3.80997	4.2711	0.457236	3.63027	4.72598	#N/A	#N/A	#N/A	#N/A	#N/A	#N/A	#N/A	#N/A	#N/A	#N/A	#N/A	#N/A	20	ENSG00000153933	DGKE	protein_coding	diacylglycerol kinase epsilon [Source:HGNC Symbol;Acc:HGNC:2852]
LRATD2	0.0600581	#N/A	#N/A	#N/A	#N/A	#N/A	#N/A	#N/A	#N/A	#N/A	#N/A	#N/A	#N/A	0.099862	#N/A	#N/A	#N/A	0.0699306	#N/A	#N/A	#N/A	#N/A	#N/A	#N/A	#N/A	#N/A	#N/A	#N/A	#N/A	#N/A	0.0935373	#N/A	0.0768658	#N/A	0.115716	#N/A	0.0921478	0.118657	0.11927	0.117487	0.133587	0.104183	0.0994653	0.0911763	0.1036	0.0878505	0.110533	0.100378	#N/A	0.103203	0.12088	#N/A	#N/A	#N/A	#N/A	#N/A	#N/A	#N/A	#N/A	#N/A	#N/A	#N/A	#N/A	20	ENSG00000168672	LRATD2	protein_coding	LRAT domain containing 2 [Source:HGNC Symbol;Acc:HGNC:24166]
LYN	0.311707	#N/A	#N/A	#N/A	#N/A	#N/A	#N/A	#N/A	#N/A	#N/A	#N/A	#N/A	#N/A	#N/A	#N/A	#N/A	0.439399	1.12628	#N/A	#N/A	#N/A	#N/A	#N/A	#N/A	#N/A	#N/A	#N/A	#N/A	#N/A	#N/A	1.35863	#N/A	#N/A	#N/A	5.23547	0.276498	4.48774	7.51221	3.90489	5.45486	8.68061	6.45653	5.89165	3.8197	4.43622	0.624626	5.75893	5.60993	#N/A	4.05918	5.90722	#N/A	#N/A	#N/A	#N/A	#N/A	#N/A	#N/A	#N/A	#N/A	#N/A	#N/A	#N/A	20	ENSG00000254087	LYN	protein_coding	LYN proto-oncogene, Src family tyrosine kinase [Source:HGNC Symbol;Acc:HGNC:6735]
CLPP	0.0437795	#N/A	0.0772091	#N/A	0.0796495	0.0681349	#N/A	#N/A	#N/A	#N/A	#N/A	#N/A	#N/A	0.0543218	0.04072	#N/A	#N/A	0.07245	#N/A	#N/A	#N/A	#N/A	#N/A	#N/A	#N/A	#N/A	#N/A	#N/A	#N/A	#N/A	#N/A	#N/A	#N/A	#N/A	0.0553499	#N/A	0.0330655	0.0767378	#N/A	0.0264591	0.129325	0.0869423	0.0587307	0.0457152	0.0783349	#N/A	0.0440143	0.0471792	#N/A	0.0398713	0.0383185	#N/A	#N/A	#N/A	#N/A	#N/A	#N/A	#N/A	#N/A	#N/A	#N/A	#N/A	#N/A	20	ENSG00000125656	CLPP	protein_coding	caseinolytic mitochondrial matrix peptidase proteolytic subunit [Source:HGNC Symbol;Acc:HGNC:2084]
MRTFB	#N/A	2.07563	#N/A	#N/A	#N/A	#N/A	#N/A	#N/A	#N/A	#N/A	#N/A	#N/A	#N/A	0.881703	1.11379	1.13184	1.31734	0.837763	1.55666	1.31588	1.24676	1.42768	0.465195	1.09835	#N/A	#N/A	1.39531	1.18619	1.36669	2.00022	#N/A	#N/A	0.428725	#N/A	#N/A	#N/A	#N/A	#N/A	#N/A	#N/A	#N/A	#N/A	#N/A	#N/A	#N/A	#N/A	#N/A	#N/A	0.989996	#N/A	#N/A	#N/A	#N/A	#N/A	#N/A	#N/A	#N/A	#N/A	#N/A	#N/A	#N/A	1.60744	1.96772	20	ENSG00000186260	MRTFB	protein_coding	myocardin related transcription factor B [Source:HGNC Symbol;Acc:HGNC:29819]
RBMS1	#N/A	1.81746	#N/A	0.595138	#N/A	#N/A	#N/A	#N/A	#N/A	#N/A	#N/A	#N/A	#N/A	#N/A	#N/A	#N/A	#N/A	#N/A	#N/A	#N/A	#N/A	#N/A	#N/A	#N/A	#N/A	#N/A	#N/A	#N/A	1.33043	1.37981	#N/A	#N/A	#N/A	#N/A	0.664226	#N/A	0.538415	0.775043	0.639557	0.817758	0.742319	0.549995	0.455473	0.625865	0.526949	0.817159	0.441476	0.623148	0.729998	0.430349	0.847015	#N/A	#N/A	#N/A	#N/A	#N/A	#N/A	#N/A	#N/A	#N/A	#N/A	#N/A	#N/A	20	ENSG00000153250	RBMS1	protein_coding	RNA binding motif single stranded interacting protein 1 [Source:HGNC Symbol;Acc:HGNC:9907]
NPAS3	#N/A	2.05418	#N/A	1.08197	0.791768	0.851958	#N/A	#N/A	#N/A	#N/A	0.942666	#N/A	#N/A	#N/A	#N/A	#N/A	#N/A	0.664735	#N/A	#N/A	#N/A	#N/A	#N/A	#N/A	#N/A	#N/A	#N/A	1.80405	4.41692	1.51346	#N/A	#N/A	#N/A	#N/A	0.837039	1.04199	#N/A	0.496971	#N/A	0.559068	0.724689	1.17907	#N/A	0.853631	#N/A	0.588989	#N/A	#N/A	#N/A	#N/A	0.475076	#N/A	#N/A	#N/A	#N/A	#N/A	#N/A	#N/A	#N/A	#N/A	#N/A	6.14421	5.82931	20	ENSG00000151322	NPAS3	protein_coding	neuronal PAS domain protein 3 [Source:HGNC Symbol;Acc:HGNC:19311]
NDUFB8	#N/A	0.0773049	0.103075	0.0668448	0.0798871	0.0733455	0.0384758	0.0322863	0.0661464	#N/A	0.0499985	0.0490167	#N/A	#N/A	#N/A	#N/A	0.020889	#N/A	#N/A	#N/A	0.0487438	#N/A	#N/A	0.0342036	0.0163186	#N/A	#N/A	0.0769954	0.0836419	#N/A	#N/A	#N/A	#N/A	#N/A	#N/A	#N/A	#N/A	#N/A	#N/A	#N/A	#N/A	#N/A	#N/A	#N/A	#N/A	#N/A	#N/A	#N/A	#N/A	#N/A	#N/A	0.00579742	#N/A	#N/A	#N/A	#N/A	#N/A	#N/A	#N/A	0.00987731	#N/A	0.0762501	0.116071	20	ENSG00000166136	NDUFB8	protein_coding	NADH:ubiquinone oxidoreductase subunit B8 [Source:HGNC Symbol;Acc:HGNC:7703]
PRDM11	#N/A	0.289026	#N/A	#N/A	#N/A	#N/A	#N/A	#N/A	#N/A	#N/A	#N/A	#N/A	#N/A	#N/A	#N/A	#N/A	#N/A	#N/A	#N/A	#N/A	#N/A	#N/A	#N/A	#N/A	#N/A	1.46353	#N/A	#N/A	#N/A	#N/A	#N/A	#N/A	#N/A	#N/A	1.93968	0.746803	1.65065	1.55544	1.87959	2.13507	1.54683	1.12516	1.61743	1.79873	1.52516	1.82262	1.36945	1.4886	#N/A	1.4572	1.77768	#N/A	#N/A	#N/A	#N/A	#N/A	#N/A	#N/A	#N/A	#N/A	#N/A	1.1426	0.94777	20	ENSG00000019485	PRDM11	protein_coding	PR/SET domain 11 [Source:HGNC Symbol;Acc:HGNC:13996]
CSNK2A2	#N/A	0.560295	#N/A	#N/A	#N/A	#N/A	#N/A	#N/A	#N/A	#N/A	0.982352	#N/A	#N/A	#N/A	#N/A	#N/A	#N/A	#N/A	#N/A	#N/A	#N/A	#N/A	0.786451	#N/A	#N/A	#N/A	0.928881	1.23296	#N/A	#N/A	#N/A	#N/A	#N/A	#N/A	0.97778	#N/A	1.02138	0.678559	0.91643	0.899357	0.758506	0.865558	0.800296	0.761863	0.828156	1.27086	0.875625	0.77327	1.247	0.85903	#N/A	#N/A	#N/A	#N/A	#N/A	#N/A	#N/A	#N/A	#N/A	#N/A	#N/A	#N/A	#N/A	20	ENSG00000070770	CSNK2A2	protein_coding	casein kinase 2 alpha 2 [Source:HGNC Symbol;Acc:HGNC:2459]
TGFBR3	#N/A	1.91712	1.87102	1.20722	1.79092	1.74371	0.821163	#N/A	#N/A	#N/A	#N/A	#N/A	#N/A	#N/A	#N/A	#N/A	#N/A	#N/A	#N/A	#N/A	#N/A	#N/A	#N/A	#N/A	#N/A	0.925374	#N/A	2.27906	2.83399	#N/A	#N/A	#N/A	#N/A	#N/A	#N/A	1.79635	0.935107	0.644685	1.68581	#N/A	#N/A	#N/A	2.45208	1.38587	2.44631	0.744886	2.05484	1.06812	#N/A	2.8356	#N/A	#N/A	#N/A	#N/A	#N/A	#N/A	#N/A	#N/A	#N/A	#N/A	#N/A	#N/A	#N/A	20	ENSG00000069702	TGFBR3	protein_coding	transforming growth factor beta receptor 3 [Source:HGNC Symbol;Acc:HGNC:11774]
SMARCD3	#N/A	0.184434	0.4717	1.02636	0.46092	0.305113	0.207841	0.786305	#N/A	#N/A	0.169412	#N/A	#N/A	1.25652	0.640754	0.571535	#N/A	0.653314	0.20906	0.123754	0.244628	#N/A	#N/A	#N/A	#N/A	#N/A	1.68436	0.628631	0.866547	#N/A	#N/A	#N/A	#N/A	#N/A	#N/A	#N/A	#N/A	#N/A	#N/A	#N/A	#N/A	#N/A	#N/A	#N/A	#N/A	#N/A	#N/A	#N/A	#N/A	#N/A	#N/A	#N/A	#N/A	#N/A	#N/A	#N/A	#N/A	#N/A	#N/A	#N/A	#N/A	0.573437	0.287179	20	ENSG00000082014	SMARCD3	protein_coding	SWI/SNF related, matrix associated, actin dependent regulator of chromatin, subfamily d, member 3 [Source:HGNC Symbol;Acc:HGNC:11108]
GLIPR1L1	#N/A	0.594632	1.83238	1.25059	1.28332	2.3803	3.38778	2.45683	1.3836	#N/A	1.23197	1.49576	0.811554	#N/A	#N/A	#N/A	#N/A	#N/A	#N/A	0.564861	#N/A	#N/A	#N/A	#N/A	#N/A	1.55144	2.41614	1.72948	2.59451	#N/A	#N/A	#N/A	#N/A	1.38867	#N/A	#N/A	0.93771	#N/A	#N/A	#N/A	#N/A	#N/A	#N/A	#N/A	#N/A	#N/A	#N/A	#N/A	#N/A	#N/A	#N/A	#N/A	#N/A	#N/A	#N/A	#N/A	#N/A	#N/A	#N/A	#N/A	#N/A	3.62816	1.49479	20	ENSG00000173401	GLIPR1L1	protein_coding	GLIPR1 like 1 [Source:HGNC Symbol;Acc:HGNC:28392]
SPEF2	#N/A	0.12198	2.22175	#N/A	0.422758	0.607773	#N/A	#N/A	0.258683	#N/A	#N/A	#N/A	#N/A	#N/A	#N/A	#N/A	#N/A	#N/A	#N/A	#N/A	#N/A	#N/A	#N/A	#N/A	#N/A	#N/A	#N/A	#N/A	#N/A	#N/A	#N/A	#N/A	#N/A	#N/A	1.37056	0.220433	1.6906	1.53281	1.76739	1.56367	1.25307	#N/A	1.71684	1.56209	1.55584	0.750125	1.0798	1.73451	#N/A	1.82947	1.81367	#N/A	#N/A	#N/A	#N/A	#N/A	#N/A	#N/A	#N/A	#N/A	#N/A	#N/A	#N/A	20	ENSG00000152582	SPEF2	protein_coding	sperm flagellar 2 [Source:HGNC Symbol;Acc:HGNC:26293]
HCG25#232940	#N/A	0.102603	1.01919	#N/A	#N/A	#N/A	#N/A	0.927121	#N/A	1.80645	#N/A	#N/A	#N/A	#N/A	#N/A	#N/A	#N/A	#N/A	0.236971	0.133252	#N/A	#N/A	#N/A	#N/A	#N/A	0.219649	#N/A	0.330712	#N/A	#N/A	#N/A	#N/A	#N/A	#N/A	1.12873	#N/A	1.16038	1.07291	#N/A	1.08396	0.860228	1.03207	#N/A	#N/A	#N/A	0.870977	#N/A	1.1153	0.62163	1.14382	1.00771	#N/A	#N/A	0.117156	#N/A	#N/A	#N/A	#N/A	#N/A	#N/A	#N/A	#N/A	#N/A	20	ENSG00000232940	HCG25	lncRNA	HLA complex group 25 [Source:HGNC Symbol;Acc:HGNC:20196]
LINC02951	#N/A	0.16998	1.35854	1.02405	0.811915	#N/A	0.59385	1.92395	#N/A	#N/A	0.276594	#N/A	0.459856	#N/A	1.12877	0.867883	#N/A	1.01096	0.548747	#N/A	#N/A	#N/A	0.957043	#N/A	#N/A	0.970154	1.96264	1.08198	1.23097	#N/A	#N/A	#N/A	#N/A	#N/A	#N/A	#N/A	#N/A	#N/A	#N/A	#N/A	#N/A	#N/A	#N/A	#N/A	#N/A	#N/A	#N/A	#N/A	#N/A	#N/A	#N/A	#N/A	0.642471	0.146263	#N/A	0.0473748	#N/A	#N/A	#N/A	#N/A	#N/A	#N/A	#N/A	20	ENSG00000255503	LINC02951	lncRNA	long intergenic non-protein coding RNA 2951 [Source:HGNC Symbol;Acc:HGNC:55967]
MKLN1	#N/A	0.966271	0.547183	0.522459	0.66759	0.926937	0.736369	0.640814	0.996095	#N/A	1.05603	#N/A	#N/A	#N/A	#N/A	#N/A	#N/A	#N/A	#N/A	0.612357	#N/A	#N/A	#N/A	#N/A	#N/A	0.822368	0.686063	1.04344	1.13636	1.23084	#N/A	0.607644	#N/A	#N/A	#N/A	#N/A	#N/A	#N/A	#N/A	#N/A	#N/A	#N/A	#N/A	#N/A	#N/A	#N/A	#N/A	#N/A	#N/A	#N/A	#N/A	#N/A	#N/A	0.443155	#N/A	#N/A	0.787862	#N/A	#N/A	#N/A	#N/A	1.14239	1.09813	20	ENSG00000128585	MKLN1	protein_coding	muskelin 1 [Source:HGNC Symbol;Acc:HGNC:7109]
FER	#N/A	0.991757	#N/A	#N/A	#N/A	#N/A	#N/A	#N/A	#N/A	0.473474	#N/A	#N/A	#N/A	#N/A	#N/A	#N/A	#N/A	#N/A	#N/A	#N/A	#N/A	#N/A	#N/A	#N/A	#N/A	#N/A	#N/A	#N/A	#N/A	#N/A	#N/A	#N/A	#N/A	#N/A	1.53545	1.6751	1.31086	1.3677	1.31777	1.51449	1.39659	1.53401	1.08294	1.35258	1.3452	1.80113	1.15404	1.21917	#N/A	1.28434	1.46523	#N/A	#N/A	#N/A	#N/A	#N/A	#N/A	#N/A	#N/A	#N/A	#N/A	1.74471	1.72818	20	ENSG00000151422	FER	protein_coding	FER tyrosine kinase [Source:HGNC Symbol;Acc:HGNC:3655]
TCTN2	#N/A	0.122475	1.22963	#N/A	0.201144	#N/A	#N/A	#N/A	#N/A	#N/A	#N/A	#N/A	#N/A	#N/A	#N/A	#N/A	#N/A	#N/A	#N/A	#N/A	#N/A	#N/A	#N/A	#N/A	#N/A	#N/A	#N/A	#N/A	0.150738	#N/A	#N/A	#N/A	#N/A	#N/A	2.23498	#N/A	1.88156	1.63199	1.80003	1.56787	1.77083	1.0352	2.07081	1.62552	0.886291	#N/A	1.75348	1.6525	0.150211	1.78654	1.99267	#N/A	#N/A	#N/A	#N/A	#N/A	#N/A	#N/A	#N/A	#N/A	#N/A	#N/A	0.143561	20	ENSG00000168778	TCTN2	protein_coding	tectonic family member 2 [Source:HGNC Symbol;Acc:HGNC:25774]
SULT1C4	#N/A	0.0930368	#N/A	#N/A	#N/A	#N/A	#N/A	#N/A	#N/A	#N/A	#N/A	#N/A	#N/A	#N/A	0.105069	#N/A	#N/A	#N/A	#N/A	#N/A	#N/A	#N/A	#N/A	#N/A	#N/A	#N/A	#N/A	#N/A	0.131312	#N/A	#N/A	#N/A	#N/A	#N/A	0.194048	#N/A	0.199664	0.205407	0.188225	0.216065	5.2543	0.180194	0.225155	0.153549	0.182363	0.169741	1.96101	0.183775	#N/A	0.196333	0.214399	#N/A	#N/A	#N/A	#N/A	#N/A	#N/A	#N/A	#N/A	#N/A	#N/A	0.119649	0.111219	20	ENSG00000198075	SULT1C4	protein_coding	sulfotransferase family 1C member 4 [Source:HGNC Symbol;Acc:HGNC:11457]
MEF2D	#N/A	#N/A	2.65483	1.13109	3.51887	1.66463	1.83846	1.46493	2.36575	#N/A	3.13007	#N/A	#N/A	1.23648	0.978423	0.814563	1.23563	1.94004	1.15238	1.23958	1.06206	2.01951	#N/A	0.892398	#N/A	#N/A	#N/A	#N/A	0.840946	#N/A	#N/A	#N/A	#N/A	#N/A	#N/A	#N/A	#N/A	#N/A	#N/A	#N/A	#N/A	#N/A	#N/A	#N/A	#N/A	#N/A	#N/A	#N/A	#N/A	#N/A	#N/A	#N/A	#N/A	#N/A	#N/A	#N/A	#N/A	#N/A	#N/A	#N/A	#N/A	0.965611	#N/A	20	ENSG00000116604	MEF2D	protein_coding	myocyte enhancer factor 2D [Source:HGNC Symbol;Acc:HGNC:6997]
VDAC2	#N/A	#N/A	0.0753141	0.0547349	0.0570833	0.0480269	0.0384795	0.0513014	#N/A	#N/A	0.0362802	#N/A	#N/A	0.065709	0.0577169	0.0375029	0.0187456	0.0312611	#N/A	#N/A	#N/A	#N/A	#N/A	#N/A	#N/A	#N/A	0.0526257	0.0566475	0.0488738	#N/A	#N/A	#N/A	#N/A	#N/A	#N/A	#N/A	#N/A	#N/A	#N/A	#N/A	#N/A	#N/A	#N/A	#N/A	#N/A	#N/A	#N/A	#N/A	0.0548838	#N/A	#N/A	0.00186531	0.00128142	0.0116324	#N/A	#N/A	#N/A	#N/A	#N/A	#N/A	#N/A	#N/A	0.0550527	20	ENSG00000165637	VDAC2	protein_coding	voltage dependent anion channel 2 [Source:HGNC Symbol;Acc:HGNC:12672]
PRKG1-AS1	#N/A	#N/A	5.07897	1.47394	0.308309	0.200547	0.149952	0.781163	0.12052	#N/A	0.144031	#N/A	#N/A	1.16998	0.691043	#N/A	#N/A	#N/A	#N/A	#N/A	0.138237	#N/A	#N/A	#N/A	#N/A	#N/A	0.234935	0.215957	0.188201	0.109218	2.32004	0.12235	0.343416	#N/A	#N/A	#N/A	#N/A	#N/A	#N/A	#N/A	#N/A	#N/A	#N/A	#N/A	#N/A	#N/A	#N/A	#N/A	#N/A	#N/A	#N/A	#N/A	#N/A	#N/A	#N/A	#N/A	#N/A	#N/A	#N/A	#N/A	#N/A	0.179022	0.181159	20	ENSG00000236671	PRKG1-AS1	lncRNA	PRKG1 antisense RNA 1 [Source:HGNC Symbol;Acc:HGNC:45029]
ITGB5-AS1	#N/A	#N/A	#N/A	#N/A	#N/A	#N/A	#N/A	0.242989	#N/A	0.720448	#N/A	#N/A	#N/A	#N/A	#N/A	#N/A	#N/A	#N/A	#N/A	#N/A	#N/A	#N/A	#N/A	#N/A	#N/A	0.145217	#N/A	#N/A	#N/A	#N/A	#N/A	#N/A	#N/A	#N/A	2.14088	#N/A	2.21221	2.3902	1.71094	1.63112	2.11432	0.595499	1.89469	1.02592	1.45176	0.238432	1.90356	1.51001	#N/A	1.74495	2.02091	#N/A	#N/A	#N/A	#N/A	#N/A	#N/A	#N/A	#N/A	#N/A	#N/A	0.202404	0.154825	20	ENSG00000244286	ITGB5-AS1	lncRNA	ITGB5 antisense RNA 1 [Source:HGNC Symbol;Acc:HGNC:40309]
NCOA2	#N/A	#N/A	#N/A	#N/A	#N/A	#N/A	#N/A	0.615968	#N/A	0.426519	#N/A	#N/A	#N/A	#N/A	#N/A	#N/A	#N/A	#N/A	#N/A	#N/A	#N/A	#N/A	#N/A	#N/A	#N/A	#N/A	#N/A	#N/A	#N/A	#N/A	#N/A	#N/A	#N/A	0.661439	0.767073	1.02633	0.71257	0.857311	0.841729	0.847159	0.731582	0.666267	0.775769	0.813574	1.042	0.812791	0.726508	0.782588	0.915515	0.90097	0.833325	#N/A	#N/A	#N/A	#N/A	#N/A	#N/A	#N/A	#N/A	#N/A	#N/A	#N/A	#N/A	20	ENSG00000140396	NCOA2	protein_coding	nuclear receptor coactivator 2 [Source:HGNC Symbol;Acc:HGNC:7669]
CDKL1	#N/A	#N/A	0.712249	1.16472	#N/A	#N/A	#N/A	1.41372	#N/A	#N/A	0.771449	#N/A	#N/A	#N/A	#N/A	#N/A	#N/A	#N/A	#N/A	#N/A	#N/A	#N/A	#N/A	#N/A	#N/A	#N/A	1.56511	1.52244	1.34541	#N/A	#N/A	#N/A	#N/A	#N/A	0.834926	#N/A	0.950132	0.695518	0.671234	0.873109	0.778213	0.965149	0.712244	0.63457	0.802154	#N/A	#N/A	0.761229	#N/A	0.792041	0.832886	#N/A	#N/A	#N/A	#N/A	#N/A	#N/A	#N/A	#N/A	#N/A	#N/A	#N/A	#N/A	20	ENSG00000100490	CDKL1	protein_coding	cyclin dependent kinase like 1 [Source:HGNC Symbol;Acc:HGNC:1781]
GMFB	#N/A	#N/A	#N/A	1.35955	#N/A	#N/A	#N/A	1.48168	#N/A	1.2478	#N/A	#N/A	#N/A	#N/A	#N/A	#N/A	#N/A	#N/A	#N/A	#N/A	#N/A	#N/A	#N/A	#N/A	#N/A	#N/A	#N/A	#N/A	#N/A	#N/A	#N/A	#N/A	#N/A	0.568547	1.64781	#N/A	2.49874	1.67661	2.01141	1.67699	1.60814	1.33595	1.63946	1.61793	1.69533	1.58311	1.75928	1.93156	0.763833	1.73756	1.55799	#N/A	#N/A	#N/A	#N/A	#N/A	#N/A	#N/A	#N/A	#N/A	#N/A	#N/A	#N/A	20	ENSG00000197045	GMFB	protein_coding	glia maturation factor beta [Source:HGNC Symbol;Acc:HGNC:4373]
CCDC136	#N/A	#N/A	2.29869	#N/A	0.65411	0.562522	0.235809	1.40583	0.33068	#N/A	0.18413	0.216959	#N/A	#N/A	#N/A	#N/A	#N/A	#N/A	#N/A	#N/A	#N/A	#N/A	#N/A	#N/A	#N/A	#N/A	#N/A	#N/A	0.319203	#N/A	1.22248	#N/A	#N/A	#N/A	#N/A	#N/A	1.09229	#N/A	1.22785	1.11004	#N/A	#N/A	1.58053	1.13014	1.22481	#N/A	1.00818	1.02916	#N/A	2.12579	#N/A	#N/A	#N/A	#N/A	#N/A	#N/A	#N/A	#N/A	#N/A	#N/A	#N/A	0.438638	#N/A	20	ENSG00000128596	CCDC136	protein_coding	coiled-coil domain containing 136 [Source:HGNC Symbol;Acc:HGNC:22225]
PRKCA-AS1	#N/A	#N/A	1.35119	0.628393	0.288783	0.336885	0.162273	0.633911	#N/A	#N/A	0.14573	#N/A	#N/A	2.25598	0.817766	0.675065	#N/A	0.402293	#N/A	#N/A	0.14145	#N/A	#N/A	0.111693	0.0721862	#N/A	0.268614	0.220368	#N/A	#N/A	1.82808	0.104965	0.382921	0.194018	#N/A	#N/A	#N/A	#N/A	#N/A	#N/A	#N/A	#N/A	#N/A	#N/A	#N/A	#N/A	#N/A	#N/A	#N/A	#N/A	#N/A	#N/A	#N/A	#N/A	#N/A	#N/A	#N/A	#N/A	#N/A	#N/A	#N/A	#N/A	#N/A	20	ENSG00000264630	PRKCA-AS1	lncRNA	PRKCA antisense RNA 1 [Source:HGNC Symbol;Acc:HGNC:51347]
SNPH	#N/A	#N/A	0.0722567	#N/A	#N/A	#N/A	0.0709825	0.100773	#N/A	#N/A	#N/A	#N/A	#N/A	#N/A	#N/A	#N/A	#N/A	#N/A	#N/A	#N/A	#N/A	#N/A	#N/A	#N/A	#N/A	0.0750549	0.116507	#N/A	#N/A	#N/A	0.0830478	#N/A	#N/A	#N/A	0.0992807	#N/A	0.237881	0.0920768	0.0893593	0.105814	1.7402	0.0912098	0.313915	#N/A	0.0659655	#N/A	0.374699	0.152455	#N/A	0.0795897	0.117898	#N/A	#N/A	#N/A	#N/A	#N/A	#N/A	#N/A	#N/A	#N/A	#N/A	0.107939	#N/A	20	ENSG00000101298	SNPH	protein_coding	syntaphilin [Source:HGNC Symbol;Acc:HGNC:15931]
ERLEC1	#N/A	#N/A	1.06461	1.00202	0.988739	#N/A	#N/A	1.10689	1.45101	#N/A	1.18694	1.48752	0.783817	#N/A	#N/A	#N/A	#N/A	#N/A	#N/A	#N/A	#N/A	#N/A	#N/A	#N/A	#N/A	#N/A	1.47021	#N/A	#N/A	#N/A	#N/A	#N/A	#N/A	#N/A	#N/A	#N/A	1.14038	0.751498	0.978326	#N/A	#N/A	#N/A	0.661379	0.785471	#N/A	0.789323	#N/A	0.868807	#N/A	0.848498	#N/A	#N/A	0.776766	#N/A	#N/A	#N/A	#N/A	#N/A	0.432253	#N/A	#N/A	1.25069	#N/A	20	ENSG00000068912	ERLEC1	protein_coding	endoplasmic reticulum lectin 1 [Source:HGNC Symbol;Acc:HGNC:25222]
TCAIM	#N/A	#N/A	0.927275	0.618104	0.659818	0.737781	#N/A	0.761616	1.23043	#N/A	1.2831	#N/A	#N/A	1.87768	1.2192	1.51006	#N/A	1.81196	1.2378	2.16029	1.37788	2.06824	#N/A	2.05957	#N/A	#N/A	0.603975	1.06217	0.891515	#N/A	#N/A	#N/A	#N/A	#N/A	#N/A	#N/A	#N/A	#N/A	#N/A	#N/A	#N/A	#N/A	#N/A	#N/A	#N/A	#N/A	#N/A	#N/A	#N/A	#N/A	#N/A	#N/A	#N/A	#N/A	#N/A	#N/A	#N/A	#N/A	#N/A	#N/A	#N/A	1.50216	#N/A	20	ENSG00000179152	TCAIM	protein_coding	T cell activation inhibitor, mitochondrial [Source:HGNC Symbol;Acc:HGNC:25241]
PSMG2	#N/A	#N/A	#N/A	0.753555	#N/A	#N/A	#N/A	0.92694	0.862071	0.667235	2.24123	#N/A	#N/A	#N/A	#N/A	#N/A	#N/A	#N/A	#N/A	#N/A	#N/A	#N/A	#N/A	0.885166	#N/A	#N/A	#N/A	0.87143	0.935164	#N/A	#N/A	#N/A	#N/A	#N/A	0.772737	#N/A	0.986501	0.691896	0.88579	0.641321	#N/A	0.943731	#N/A	0.698414	0.827337	1.05694	#N/A	#N/A	#N/A	0.660618	0.777221	#N/A	#N/A	#N/A	#N/A	#N/A	#N/A	#N/A	#N/A	#N/A	#N/A	#N/A	0.9456	20	ENSG00000128789	PSMG2	protein_coding	proteasome assembly chaperone 2 [Source:HGNC Symbol;Acc:HGNC:24929]
FGFBP3	#N/A	#N/A	#N/A	0.17722	#N/A	#N/A	#N/A	0.135855	#N/A	0.172526	0.107291	#N/A	#N/A	#N/A	#N/A	#N/A	#N/A	#N/A	#N/A	#N/A	#N/A	#N/A	#N/A	#N/A	#N/A	#N/A	#N/A	#N/A	#N/A	#N/A	#N/A	#N/A	#N/A	#N/A	0.26303	#N/A	0.235722	0.391483	0.21507	0.285734	2.72235	0.159145	2.28678	0.160686	0.154554	0.194886	1.87721	0.804859	#N/A	0.460853	0.925952	#N/A	#N/A	0.035795	#N/A	#N/A	#N/A	#N/A	#N/A	#N/A	#N/A	#N/A	#N/A	20	ENSG00000174721	FGFBP3	protein_coding	fibroblast growth factor binding protein 3 [Source:HGNC Symbol;Acc:HGNC:23428]
PI16	#N/A	#N/A	0.0915431	#N/A	0.0796612	#N/A	#N/A	0.0788846	#N/A	#N/A	#N/A	#N/A	#N/A	#N/A	#N/A	#N/A	#N/A	#N/A	#N/A	#N/A	#N/A	#N/A	#N/A	#N/A	#N/A	#N/A	#N/A	0.080827	0.0815832	#N/A	#N/A	#N/A	#N/A	#N/A	0.107441	#N/A	0.114388	0.112619	0.0800173	0.0856252	0.113774	0.0697175	0.133252	0.0521534	0.0825706	0.0903407	0.109161	0.10499	#N/A	0.107964	0.103327	#N/A	#N/A	#N/A	#N/A	#N/A	#N/A	#N/A	#N/A	#N/A	#N/A	#N/A	#N/A	20	ENSG00000164530	PI16	protein_coding	peptidase inhibitor 16 [Source:HGNC Symbol;Acc:HGNC:21245]
OXER1	#N/A	#N/A	0.185119	#N/A	#N/A	#N/A	#N/A	0.140124	#N/A	0.161843	#N/A	#N/A	#N/A	#N/A	#N/A	#N/A	#N/A	#N/A	#N/A	#N/A	#N/A	#N/A	#N/A	#N/A	#N/A	#N/A	#N/A	#N/A	#N/A	#N/A	#N/A	#N/A	#N/A	#N/A	0.203616	#N/A	0.225554	0.227754	0.236967	0.228938	0.282613	0.192943	0.273476	0.203606	0.190434	0.153974	0.239362	0.225849	0.133533	0.231167	0.218932	#N/A	#N/A	#N/A	#N/A	#N/A	#N/A	#N/A	#N/A	#N/A	#N/A	0.10689	#N/A	20	ENSG00000162881	OXER1	protein_coding	oxoeicosanoid receptor 1 [Source:HGNC Symbol;Acc:HGNC:24884]
SRSF5	#N/A	#N/A	0.881403	0.676664	0.903278	0.814054	1.16195	0.438939	1.18783	#N/A	1.43925	#N/A	0.456943	#N/A	0.44733	#N/A	#N/A	#N/A	#N/A	1.06129	#N/A	#N/A	#N/A	0.630485	#N/A	#N/A	1.3573	0.840043	1.13906	#N/A	#N/A	#N/A	#N/A	#N/A	#N/A	#N/A	#N/A	#N/A	#N/A	#N/A	#N/A	0.437496	#N/A	#N/A	#N/A	#N/A	#N/A	#N/A	1.29507	#N/A	#N/A	#N/A	#N/A	#N/A	#N/A	#N/A	0.826486	#N/A	#N/A	#N/A	#N/A	0.920382	1.37441	20	ENSG00000100650	SRSF5	protein_coding	serine and arginine rich splicing factor 5 [Source:HGNC Symbol;Acc:HGNC:10787]
MFAP1	#N/A	#N/A	1.29256	0.880823	1.51605	1.45236	0.69143	0.942889	#N/A	#N/A	0.477639	0.829652	#N/A	0.694869	0.926568	0.876941	0.593387	0.632385	#N/A	#N/A	0.709258	#N/A	0.666936	0.468136	#N/A	#N/A	1.07689	#N/A	1.02713	#N/A	#N/A	#N/A	#N/A	#N/A	#N/A	#N/A	0.885818	#N/A	#N/A	#N/A	#N/A	#N/A	#N/A	#N/A	#N/A	#N/A	#N/A	#N/A	#N/A	#N/A	#N/A	#N/A	0.526347	#N/A	#N/A	#N/A	#N/A	#N/A	#N/A	#N/A	#N/A	#N/A	#N/A	20	ENSG00000140259	MFAP1	protein_coding	microfibril associated protein 1 [Source:HGNC Symbol;Acc:HGNC:7032]
#273248	#N/A	#N/A	#N/A	#N/A	#N/A	#N/A	#N/A	0.111777	#N/A	0.0816568	#N/A	#N/A	#N/A	#N/A	#N/A	#N/A	#N/A	#N/A	#N/A	#N/A	#N/A	#N/A	#N/A	#N/A	#N/A	0.0890606	#N/A	#N/A	#N/A	#N/A	0.177196	#N/A	0.144551	#N/A	0.279237	0.110062	0.160028	0.457707	0.631629	0.332865	3.10895	0.119459	3.0899	0.212217	0.101079	#N/A	1.88923	0.38982	#N/A	0.235557	0.313343	#N/A	#N/A	#N/A	#N/A	#N/A	#N/A	#N/A	#N/A	#N/A	#N/A	#N/A	#N/A	20	ENSG00000273248		lncRNA	novel transcript
STXBP4	#N/A	#N/A	0.958311	1.31315	1.57717	1.50234	1.46032	0.752087	#N/A	0.776114	#N/A	#N/A	0.673689	#N/A	#N/A	#N/A	#N/A	#N/A	#N/A	#N/A	#N/A	#N/A	#N/A	#N/A	#N/A	1.01656	1.41943	2.18852	1.92535	#N/A	#N/A	0.761487	#N/A	#N/A	#N/A	#N/A	0.5381	0.575165	#N/A	0.529422	#N/A	0.798241	#N/A	#N/A	#N/A	#N/A	#N/A	0.655555	1.60487	#N/A	#N/A	#N/A	#N/A	#N/A	#N/A	#N/A	#N/A	#N/A	#N/A	#N/A	#N/A	#N/A	1.56095	20	ENSG00000166263	STXBP4	protein_coding	syntaxin binding protein 4 [Source:HGNC Symbol;Acc:HGNC:19694]
DDX28	#N/A	#N/A	0.0504482	#N/A	#N/A	#N/A	#N/A	0.0523357	#N/A	#N/A	#N/A	#N/A	0.0212713	#N/A	0.0560264	0.0478712	0.0280681	#N/A	#N/A	#N/A	#N/A	#N/A	#N/A	#N/A	#N/A	#N/A	0.0588803	#N/A	#N/A	#N/A	#N/A	#N/A	0.0509867	#N/A	#N/A	#N/A	0.0459358	0.0412312	0.0390387	#N/A	0.0407277	0.0495127	0.04187	0.0329763	#N/A	0.0578701	0.0332241	0.0357607	#N/A	0.022303	#N/A	#N/A	#N/A	#N/A	#N/A	#N/A	#N/A	#N/A	#N/A	#N/A	#N/A	0.0528345	#N/A	20	ENSG00000182810	DDX28	protein_coding	DEAD-box helicase 28 [Source:HGNC Symbol;Acc:HGNC:17330]
SPATA18	#N/A	#N/A	#N/A	#N/A	0.080512	#N/A	#N/A	0.061044	#N/A	#N/A	#N/A	#N/A	#N/A	#N/A	#N/A	#N/A	#N/A	#N/A	#N/A	#N/A	#N/A	#N/A	#N/A	#N/A	#N/A	#N/A	0.0909939	0.0821543	0.0831142	#N/A	#N/A	#N/A	#N/A	#N/A	0.0440829	#N/A	0.00848915	0.0483304	0.109966	0.0425399	0.428053	0.074199	0.754742	#N/A	#N/A	0.0809855	0.352713	0.0403886	#N/A	0.0629885	0.0690674	#N/A	#N/A	#N/A	#N/A	#N/A	#N/A	#N/A	#N/A	#N/A	#N/A	0.0842556	0.0803669	20	ENSG00000163071	SPATA18	protein_coding	spermatogenesis associated 18 [Source:HGNC Symbol;Acc:HGNC:29579]
GBA#177628	#N/A	#N/A	1.52815	#N/A	#N/A	#N/A	#N/A	0.377472	0.112245	0.844923	#N/A	#N/A	#N/A	#N/A	#N/A	#N/A	#N/A	#N/A	#N/A	#N/A	#N/A	#N/A	#N/A	0.0803624	#N/A	#N/A	#N/A	#N/A	#N/A	#N/A	#N/A	#N/A	#N/A	#N/A	1.444	#N/A	1.99771	1.53552	1.68729	1.92128	1.77863	0.848489	1.71783	1.26043	1.10896	0.428289	1.475	1.53567	#N/A	1.77254	1.54516	#N/A	#N/A	#N/A	#N/A	#N/A	#N/A	#N/A	#N/A	#N/A	#N/A	#N/A	#N/A	20	ENSG00000177628	GBA	protein_coding	glucosylceramidase beta [Source:HGNC Symbol;Acc:HGNC:4177]
HTRA3	#N/A	#N/A	0.093873	#N/A	0.0775349	0.0660658	#N/A	0.0665632	0.0402013	#N/A	#N/A	#N/A	#N/A	#N/A	#N/A	#N/A	#N/A	#N/A	#N/A	#N/A	#N/A	#N/A	#N/A	#N/A	#N/A	#N/A	#N/A	#N/A	#N/A	#N/A	#N/A	#N/A	#N/A	#N/A	0.113594	#N/A	0.0229239	0.115388	0.0519653	0.0891835	0.128421	0.0933512	0.121994	0.063094	0.0933631	0.0621433	0.109851	0.114029	#N/A	0.116196	0.0522935	#N/A	#N/A	#N/A	#N/A	#N/A	#N/A	#N/A	#N/A	#N/A	#N/A	#N/A	#N/A	20	ENSG00000170801	HTRA3	protein_coding	HtrA serine peptidase 3 [Source:HGNC Symbol;Acc:HGNC:30406]
ZNF322	#N/A	#N/A	#N/A	0.966852	#N/A	#N/A	#N/A	0.865163	#N/A	0.918785	1.45745	1.2988	#N/A	#N/A	#N/A	#N/A	0.706469	#N/A	#N/A	#N/A	#N/A	#N/A	#N/A	#N/A	#N/A	#N/A	#N/A	#N/A	1.29271	#N/A	#N/A	#N/A	#N/A	#N/A	0.647776	#N/A	1.01694	0.728028	0.820164	0.66631	#N/A	0.884206	0.670179	0.887598	#N/A	0.838663	0.699231	0.847202	0.951475	0.750967	#N/A	#N/A	#N/A	#N/A	#N/A	#N/A	#N/A	#N/A	#N/A	#N/A	#N/A	#N/A	#N/A	20	ENSG00000181315	ZNF322	protein_coding	zinc finger protein 322 [Source:HGNC Symbol;Acc:HGNC:23640]
P2RX4	#N/A	#N/A	#N/A	#N/A	1.09218	#N/A	0.570953	1.08147	#N/A	1.57104	#N/A	#N/A	#N/A	#N/A	#N/A	#N/A	#N/A	#N/A	#N/A	#N/A	#N/A	#N/A	#N/A	#N/A	#N/A	#N/A	#N/A	#N/A	#N/A	#N/A	#N/A	#N/A	#N/A	#N/A	4.56089	0.561218	4.13361	5.13129	5.91165	5.02199	5.46953	3.42027	6.70161	3.93406	6.39833	1.78361	4.94925	6.21599	#N/A	6.03557	4.30757	#N/A	#N/A	#N/A	#N/A	#N/A	#N/A	#N/A	#N/A	#N/A	#N/A	#N/A	#N/A	20	ENSG00000135124	P2RX4	protein_coding	purinergic receptor P2X 4 [Source:HGNC Symbol;Acc:HGNC:8535]
ZNF763	#N/A	#N/A	#N/A	#N/A	#N/A	#N/A	#N/A	0.663917	#N/A	1.14412	#N/A	#N/A	#N/A	#N/A	0.856023	#N/A	#N/A	0.435039	#N/A	#N/A	#N/A	#N/A	0.607942	#N/A	#N/A	#N/A	#N/A	#N/A	#N/A	#N/A	#N/A	#N/A	#N/A	#N/A	1.34311	#N/A	2.07098	1.72394	2.12106	1.99358	1.45305	1.16427	2.43943	1.81066	2.22161	0.587584	2.10947	1.8039	#N/A	2.34297	1.82473	#N/A	#N/A	#N/A	#N/A	#N/A	#N/A	#N/A	#N/A	#N/A	#N/A	#N/A	#N/A	20	ENSG00000197054	ZNF763	protein_coding	zinc finger protein 763 [Source:HGNC Symbol;Acc:HGNC:27614]
RFX8	#N/A	#N/A	#N/A	#N/A	0.129403	#N/A	#N/A	0.0675647	#N/A	#N/A	#N/A	#N/A	#N/A	#N/A	#N/A	#N/A	#N/A	#N/A	#N/A	#N/A	#N/A	#N/A	#N/A	#N/A	#N/A	#N/A	0.14513	0.10677	0.132299	#N/A	#N/A	#N/A	#N/A	#N/A	0.118387	#N/A	0.192335	0.124935	0.13581	0.300285	3.06589	0.0991878	0.551343	0.169191	0.128576	0.143137	0.171109	0.15672	#N/A	0.128205	0.133093	#N/A	#N/A	#N/A	#N/A	#N/A	#N/A	#N/A	#N/A	#N/A	#N/A	#N/A	#N/A	20	ENSG00000196460	RFX8	protein_coding	regulatory factor X8 [Source:HGNC Symbol;Acc:HGNC:37253]
C12orf40	#N/A	#N/A	#N/A	#N/A	#N/A	#N/A	#N/A	0.50591	#N/A	0.745296	0.104274	#N/A	#N/A	#N/A	#N/A	#N/A	#N/A	#N/A	#N/A	#N/A	#N/A	#N/A	#N/A	#N/A	#N/A	#N/A	#N/A	#N/A	#N/A	#N/A	#N/A	#N/A	#N/A	#N/A	2.40242	0.116438	2.30292	2.24803	1.69495	1.92269	1.94302	1.73312	1.7385	1.84412	1.20828	0.316635	2.24251	1.7931	#N/A	1.41206	1.81706	#N/A	#N/A	#N/A	#N/A	#N/A	0.0581939	#N/A	#N/A	#N/A	#N/A	#N/A	#N/A	20	ENSG00000180116	C12orf40	protein_coding	chromosome 12 open reading frame 40 [Source:HGNC Symbol;Acc:HGNC:26846]
LUM	#N/A	#N/A	0.0872338	#N/A	#N/A	0.0662624	#N/A	0.0454549	0.0562978	0.0613903	#N/A	#N/A	#N/A	#N/A	#N/A	#N/A	#N/A	#N/A	#N/A	#N/A	#N/A	#N/A	#N/A	#N/A	#N/A	#N/A	#N/A	#N/A	#N/A	#N/A	#N/A	#N/A	#N/A	#N/A	0.086353	#N/A	0.115855	0.118876	0.117486	0.105965	0.130099	0.105858	0.131171	0.0881971	0.103475	0.0894269	0.121798	0.115098	#N/A	0.117162	0.11982	#N/A	#N/A	#N/A	#N/A	#N/A	#N/A	#N/A	#N/A	#N/A	#N/A	#N/A	#N/A	20	ENSG00000139329	LUM	protein_coding	lumican [Source:HGNC Symbol;Acc:HGNC:6724]
ZNF747	#N/A	#N/A	0.679628	#N/A	#N/A	#N/A	#N/A	0.1003	0.0882392	0.213377	#N/A	#N/A	#N/A	1.01024	#N/A	#N/A	#N/A	#N/A	#N/A	#N/A	#N/A	#N/A	#N/A	#N/A	#N/A	0.0860299	#N/A	#N/A	#N/A	#N/A	#N/A	#N/A	#N/A	#N/A	0.943694	#N/A	1.02952	0.811346	0.982599	0.826313	0.990225	#N/A	0.895739	0.563145	#N/A	#N/A	1.0785	0.96199	#N/A	0.997405	1.31662	#N/A	#N/A	#N/A	#N/A	#N/A	#N/A	0.00653222	#N/A	#N/A	#N/A	0.118882	#N/A	20	ENSG00000169955	ZNF747	protein_coding	zinc finger protein 747 [Source:HGNC Symbol;Acc:HGNC:28350]
RASD1	#N/A	#N/A	0.182286	#N/A	#N/A	#N/A	#N/A	0.0917218	#N/A	#N/A	0.0648909	#N/A	#N/A	#N/A	#N/A	#N/A	#N/A	0.100945	#N/A	#N/A	#N/A	#N/A	#N/A	#N/A	#N/A	#N/A	0.136403	#N/A	#N/A	#N/A	#N/A	#N/A	#N/A	#N/A	0.171724	#N/A	0.18579	0.183683	0.0980397	0.140403	0.238689	0.173524	0.131983	0.139885	0.129293	#N/A	0.0830467	0.0806365	#N/A	0.0991978	0.175307	#N/A	0.0415655	#N/A	#N/A	#N/A	#N/A	#N/A	#N/A	#N/A	#N/A	#N/A	#N/A	20	ENSG00000108551	RASD1	protein_coding	ras related dexamethasone induced 1 [Source:HGNC Symbol;Acc:HGNC:15828]
#260805	#N/A	#N/A	#N/A	#N/A	#N/A	#N/A	#N/A	0.0621727	#N/A	#N/A	#N/A	#N/A	#N/A	#N/A	#N/A	#N/A	#N/A	0.0551826	#N/A	#N/A	#N/A	#N/A	0.0606237	#N/A	#N/A	#N/A	#N/A	#N/A	#N/A	#N/A	#N/A	#N/A	#N/A	#N/A	0.0250427	0.070242	0.066034	0.0468686	0.0633388	0.066608	0.220307	0.0401677	0.266948	0.0546635	0.105747	0.091368	0.0440897	0.03879	#N/A	0.0603484	0.0632232	#N/A	#N/A	#N/A	#N/A	#N/A	#N/A	#N/A	#N/A	#N/A	#N/A	0.0834704	#N/A	20	ENSG00000260805		lncRNA	novel transcript
CORIN	#N/A	#N/A	0.175912	#N/A	#N/A	0.131077	#N/A	0.0964219	#N/A	#N/A	0.0931376	#N/A	#N/A	#N/A	#N/A	#N/A	#N/A	#N/A	#N/A	#N/A	#N/A	#N/A	#N/A	#N/A	#N/A	#N/A	#N/A	#N/A	0.156311	#N/A	#N/A	#N/A	#N/A	0.139515	0.171367	#N/A	#N/A	0.319496	0.165541	0.291667	2.21811	#N/A	2.035	0.174058	0.159835	0.130797	1.0394	0.226953	#N/A	0.420482	0.486948	#N/A	#N/A	#N/A	#N/A	#N/A	#N/A	#N/A	#N/A	#N/A	#N/A	0.149822	#N/A	20	ENSG00000145244	CORIN	protein_coding	corin, serine peptidase [Source:HGNC Symbol;Acc:HGNC:19012]
CPS1	#N/A	#N/A	0.0961544	#N/A	0.103842	#N/A	#N/A	#N/A	0.0895789	0.0776606	0.0877819	#N/A	#N/A	#N/A	#N/A	#N/A	#N/A	0.0886633	#N/A	#N/A	#N/A	#N/A	#N/A	#N/A	#N/A	#N/A	#N/A	0.113125	#N/A	#N/A	#N/A	#N/A	#N/A	#N/A	0.553555	#N/A	0.705013	0.463809	0.656516	0.387552	0.864497	#N/A	1.31929	0.104202	0.0828984	0.0986772	0.785092	#N/A	#N/A	0.586241	0.650226	#N/A	#N/A	#N/A	#N/A	#N/A	#N/A	#N/A	#N/A	#N/A	#N/A	#N/A	#N/A	20	ENSG00000021826	CPS1	protein_coding	carbamoyl-phosphate synthase 1 [Source:HGNC Symbol;Acc:HGNC:2323]
TAF7	#N/A	#N/A	1.72038	0.779841	0.901558	0.698394	0.451248	#N/A	0.272913	#N/A	0.196923	#N/A	#N/A	#N/A	#N/A	#N/A	#N/A	#N/A	#N/A	#N/A	#N/A	#N/A	#N/A	#N/A	#N/A	#N/A	#N/A	#N/A	#N/A	#N/A	#N/A	#N/A	#N/A	#N/A	1.13806	#N/A	2.56357	0.802046	1.37965	0.946935	0.884596	0.733228	0.917203	#N/A	1.38048	0.888502	0.908605	1.11521	#N/A	1.21715	#N/A	#N/A	#N/A	#N/A	#N/A	#N/A	#N/A	#N/A	#N/A	#N/A	#N/A	#N/A	#N/A	20	ENSG00000178913	TAF7	protein_coding	TATA-box binding protein associated factor 7 [Source:HGNC Symbol;Acc:HGNC:11541]
MED16#175221	#N/A	#N/A	0.270751	#N/A	0.122078	#N/A	#N/A	#N/A	0.101189	0.300723	#N/A	#N/A	#N/A	#N/A	#N/A	#N/A	#N/A	#N/A	#N/A	#N/A	#N/A	#N/A	#N/A	#N/A	#N/A	#N/A	#N/A	#N/A	#N/A	#N/A	#N/A	#N/A	#N/A	#N/A	0.29046	#N/A	0.50984	0.17751	0.96243	0.414845	2.96034	0.176859	1.06409	0.216253	0.149545	0.167055	0.727918	0.390771	#N/A	0.630644	1.15438	#N/A	#N/A	#N/A	#N/A	#N/A	#N/A	#N/A	#N/A	#N/A	#N/A	#N/A	0.0955195	20	ENSG00000175221	MED16	protein_coding	mediator complex subunit 16 [Source:HGNC Symbol;Acc:HGNC:17556]
XRCC5	#N/A	#N/A	#N/A	#N/A	#N/A	#N/A	#N/A	#N/A	0.883733	0.587903	0.789937	#N/A	#N/A	#N/A	#N/A	#N/A	#N/A	#N/A	#N/A	#N/A	#N/A	#N/A	#N/A	#N/A	#N/A	#N/A	#N/A	#N/A	#N/A	#N/A	#N/A	#N/A	#N/A	#N/A	0.665941	#N/A	1.0279	0.626514	0.899037	0.749005	0.627396	0.692324	0.527835	0.63647	0.591861	0.754325	0.625671	0.693422	1.49237	0.596613	0.573109	#N/A	#N/A	#N/A	#N/A	#N/A	#N/A	0.663586	#N/A	#N/A	#N/A	#N/A	#N/A	20	ENSG00000079246	XRCC5	protein_coding	X-ray repair cross complementing 5 [Source:HGNC Symbol;Acc:HGNC:12833]
SLC9B1	#N/A	#N/A	1.14195	0.308911	0.150015	#N/A	#N/A	#N/A	0.112328	0.694631	#N/A	#N/A	#N/A	#N/A	#N/A	#N/A	#N/A	#N/A	#N/A	#N/A	#N/A	#N/A	#N/A	#N/A	#N/A	#N/A	#N/A	#N/A	#N/A	#N/A	#N/A	#N/A	#N/A	#N/A	1.76914	#N/A	1.62257	2.12753	2.45786	2.05275	2.1693	0.756076	2.23532	1.61442	0.599946	0.220124	1.77743	1.81951	#N/A	1.91501	1.64061	#N/A	#N/A	#N/A	#N/A	#N/A	#N/A	#N/A	#N/A	#N/A	#N/A	#N/A	#N/A	20	ENSG00000164037	SLC9B1	protein_coding	solute carrier family 9 member B1 [Source:HGNC Symbol;Acc:HGNC:24244]
CCZ1	#N/A	#N/A	#N/A	#N/A	#N/A	#N/A	#N/A	#N/A	1.10556	0.886992	0.790714	#N/A	#N/A	#N/A	#N/A	#N/A	#N/A	#N/A	#N/A	#N/A	#N/A	#N/A	#N/A	#N/A	#N/A	#N/A	1.07221	0.981167	#N/A	#N/A	#N/A	#N/A	#N/A	#N/A	0.695995	#N/A	1.01029	0.887685	0.970426	0.800521	0.650278	1.10099	0.762806	0.701832	1.09866	0.885812	0.694503	0.890081	#N/A	0.954072	0.730075	#N/A	#N/A	#N/A	#N/A	#N/A	#N/A	#N/A	#N/A	#N/A	#N/A	#N/A	#N/A	20	ENSG00000122674	CCZ1	protein_coding	CCZ1 homolog, vacuolar protein trafficking and biogenesis associated [Source:HGNC Symbol;Acc:HGNC:21691]
KIF2A	#N/A	#N/A	#N/A	#N/A	0.66925	#N/A	#N/A	#N/A	0.982916	0.849739	1.12432	#N/A	#N/A	#N/A	#N/A	#N/A	#N/A	#N/A	#N/A	#N/A	#N/A	#N/A	#N/A	#N/A	#N/A	#N/A	#N/A	#N/A	#N/A	#N/A	#N/A	#N/A	#N/A	#N/A	1.27755	1.26811	1.36413	1.164	1.10834	1.23134	1.14249	1.17356	1.10088	1.06003	1.30222	1.45645	1.19288	1.21673	#N/A	1.28099	0.990678	#N/A	#N/A	#N/A	#N/A	#N/A	#N/A	#N/A	#N/A	#N/A	#N/A	#N/A	#N/A	20	ENSG00000068796	KIF2A	protein_coding	kinesin family member 2A [Source:HGNC Symbol;Acc:HGNC:6318]
SEC23A	#N/A	#N/A	#N/A	#N/A	#N/A	#N/A	#N/A	#N/A	0.988718	0.676926	1.51618	#N/A	#N/A	#N/A	#N/A	#N/A	#N/A	#N/A	#N/A	#N/A	#N/A	#N/A	#N/A	#N/A	#N/A	#N/A	#N/A	#N/A	#N/A	#N/A	#N/A	#N/A	#N/A	#N/A	0.729035	1.44763	1.53301	0.829119	1.0919	1.10164	0.756568	0.794028	0.689849	0.819015	0.757022	0.662455	0.688572	0.78877	1.50999	0.741777	0.664361	#N/A	#N/A	#N/A	#N/A	#N/A	#N/A	#N/A	#N/A	#N/A	#N/A	#N/A	#N/A	20	ENSG00000100934	SEC23A	protein_coding	SEC23 homolog A, COPII coat complex component [Source:HGNC Symbol;Acc:HGNC:10701]
ALG13-AS1	#N/A	#N/A	#N/A	#N/A	#N/A	#N/A	#N/A	#N/A	1.23057	1.91075	#N/A	1.02376	#N/A	#N/A	#N/A	#N/A	#N/A	#N/A	#N/A	#N/A	#N/A	#N/A	#N/A	#N/A	#N/A	#N/A	#N/A	#N/A	#N/A	#N/A	#N/A	#N/A	#N/A	1.13369	1.59149	1.78637	2.53121	1.54964	1.94306	1.59994	1.34366	1.66399	1.66747	1.91532	2.16355	1.84254	1.4165	1.93976	#N/A	1.60014	1.44619	#N/A	#N/A	#N/A	#N/A	#N/A	#N/A	#N/A	#N/A	#N/A	#N/A	#N/A	#N/A	20	ENSG00000229487	ALG13-AS1	lncRNA	ALG13 antisense RNA 1 [Source:HGNC Symbol;Acc:HGNC:41277]
POLI	#N/A	#N/A	0.715744	#N/A	1.0065	1.04657	#N/A	#N/A	0.841302	0.862991	0.578942	#N/A	#N/A	#N/A	#N/A	#N/A	#N/A	#N/A	#N/A	#N/A	#N/A	#N/A	#N/A	#N/A	#N/A	0.716316	#N/A	#N/A	#N/A	#N/A	#N/A	#N/A	#N/A	#N/A	0.963135	#N/A	1.20023	0.759425	0.83522	1.03745	0.935855	0.821677	#N/A	0.686489	0.94433	1.15302	#N/A	0.737698	#N/A	#N/A	1.14719	#N/A	#N/A	#N/A	#N/A	#N/A	#N/A	#N/A	#N/A	#N/A	#N/A	#N/A	0.544873	20	ENSG00000101751	POLI	protein_coding	DNA polymerase iota [Source:HGNC Symbol;Acc:HGNC:9182]
#234961	#N/A	#N/A	#N/A	#N/A	#N/A	#N/A	#N/A	#N/A	0.0829901	0.162141	#N/A	#N/A	#N/A	#N/A	#N/A	#N/A	#N/A	#N/A	#N/A	#N/A	#N/A	#N/A	#N/A	#N/A	#N/A	#N/A	#N/A	#N/A	#N/A	#N/A	#N/A	#N/A	#N/A	#N/A	0.258787	0.137492	0.247996	0.259959	0.271275	0.254866	0.292724	0.224167	0.26951	0.194783	0.231919	0.195636	0.244201	0.265069	0.171885	0.26508	0.23892	#N/A	#N/A	#N/A	#N/A	#N/A	#N/A	#N/A	#N/A	#N/A	#N/A	#N/A	0.10294	20	ENSG00000234961		lncRNA	novel transcript
PFKL	#N/A	#N/A	#N/A	#N/A	#N/A	#N/A	#N/A	#N/A	#N/A	1.89685	#N/A	#N/A	#N/A	#N/A	#N/A	#N/A	#N/A	#N/A	#N/A	#N/A	#N/A	#N/A	#N/A	#N/A	#N/A	#N/A	#N/A	#N/A	#N/A	#N/A	#N/A	#N/A	#N/A	0.876571	3.80877	2.38358	4.63017	4.49691	5.38308	4.88015	4.96861	2.93088	5.93994	4.03363	6.05125	2.76006	5.19213	4.95289	1.44518	5.89274	4.14765	#N/A	#N/A	#N/A	#N/A	#N/A	#N/A	#N/A	#N/A	#N/A	#N/A	#N/A	0.900046	20	ENSG00000141959	PFKL	protein_coding	phosphofructokinase, liver type [Source:HGNC Symbol;Acc:HGNC:8876]
MTCH1	#N/A	#N/A	#N/A	#N/A	#N/A	#N/A	#N/A	#N/A	#N/A	1.40901	1.34135	1.82936	#N/A	#N/A	#N/A	#N/A	#N/A	#N/A	#N/A	#N/A	#N/A	#N/A	#N/A	#N/A	#N/A	#N/A	#N/A	#N/A	#N/A	#N/A	#N/A	#N/A	#N/A	#N/A	1.90455	1.66342	2.78454	1.97203	2.88618	2.281	1.83531	1.72462	2.78872	2.2986	2.49464	2.17965	2.57718	2.35538	1.81636	2.92504	1.69316	#N/A	#N/A	#N/A	#N/A	#N/A	#N/A	#N/A	#N/A	#N/A	#N/A	#N/A	#N/A	20	ENSG00000137409	MTCH1	protein_coding	mitochondrial carrier 1 [Source:HGNC Symbol;Acc:HGNC:17586]
SLC66A3	#N/A	#N/A	#N/A	#N/A	0.939222	#N/A	#N/A	#N/A	#N/A	1.50686	1.10127	#N/A	#N/A	#N/A	#N/A	#N/A	#N/A	#N/A	#N/A	#N/A	#N/A	#N/A	#N/A	#N/A	#N/A	1.33339	#N/A	#N/A	#N/A	#N/A	#N/A	#N/A	#N/A	#N/A	2.35178	#N/A	3.09415	2.42048	2.62828	2.33508	2.21252	2.36777	2.47295	2.5538	2.4611	2.46316	2.57494	2.59365	#N/A	2.59341	2.33624	#N/A	#N/A	#N/A	#N/A	#N/A	#N/A	#N/A	#N/A	#N/A	#N/A	1.07223	#N/A	20	ENSG00000162976	SLC66A3	protein_coding	solute carrier family 66 member 3 [Source:HGNC Symbol;Acc:HGNC:28503]
FAM98C	#N/A	#N/A	#N/A	#N/A	#N/A	#N/A	0.227401	#N/A	#N/A	2.5912	#N/A	0.163142	#N/A	#N/A	#N/A	#N/A	#N/A	#N/A	#N/A	#N/A	#N/A	#N/A	#N/A	#N/A	#N/A	#N/A	0.501008	#N/A	#N/A	#N/A	#N/A	#N/A	#N/A	0.252485	5.16032	#N/A	4.07043	4.68841	5.39164	4.77548	4.78709	4.5646	4.07935	3.65957	2.51307	0.345716	4.36171	5.09531	#N/A	4.27844	4.67304	#N/A	#N/A	#N/A	#N/A	#N/A	#N/A	#N/A	#N/A	#N/A	#N/A	#N/A	#N/A	20	ENSG00000130244	FAM98C	protein_coding	family with sequence similarity 98 member C [Source:HGNC Symbol;Acc:HGNC:27119]
DOK1	#N/A	#N/A	#N/A	#N/A	#N/A	#N/A	#N/A	#N/A	#N/A	0.149119	0.1062	#N/A	#N/A	#N/A	#N/A	#N/A	#N/A	#N/A	#N/A	#N/A	#N/A	#N/A	#N/A	#N/A	#N/A	#N/A	#N/A	#N/A	#N/A	#N/A	#N/A	#N/A	0.123199	0.141075	0.210059	#N/A	0.176238	0.212656	0.208796	0.19936	0.223043	0.186997	0.198566	0.198637	0.192103	0.171607	0.181604	0.20454	0.134285	0.191691	0.195112	#N/A	#N/A	#N/A	#N/A	#N/A	#N/A	#N/A	#N/A	#N/A	#N/A	#N/A	#N/A	20	ENSG00000115325	DOK1	protein_coding	docking protein 1 [Source:HGNC Symbol;Acc:HGNC:2990]
IFT122	#N/A	#N/A	#N/A	#N/A	#N/A	#N/A	#N/A	#N/A	#N/A	1.24421	#N/A	#N/A	#N/A	#N/A	#N/A	#N/A	#N/A	#N/A	#N/A	#N/A	#N/A	#N/A	#N/A	#N/A	#N/A	1.16472	#N/A	1.20519	#N/A	#N/A	#N/A	#N/A	#N/A	#N/A	2.04438	2.08628	2.33506	2.24944	2.52355	2.43681	1.96882	1.65058	2.50994	2.91239	3.5185	2.15008	2.6786	2.59693	#N/A	2.78747	2.11935	#N/A	#N/A	#N/A	#N/A	#N/A	#N/A	#N/A	#N/A	#N/A	#N/A	1.2918	#N/A	20	ENSG00000163913	IFT122	protein_coding	intraflagellar transport 122 [Source:HGNC Symbol;Acc:HGNC:13556]
C1QTNF7-AS1	#N/A	#N/A	#N/A	#N/A	#N/A	#N/A	#N/A	#N/A	#N/A	1.04775	#N/A	#N/A	#N/A	#N/A	#N/A	#N/A	#N/A	#N/A	#N/A	#N/A	#N/A	#N/A	#N/A	#N/A	#N/A	2.44287	0.896465	1.08972	#N/A	#N/A	#N/A	#N/A	#N/A	1.19919	1.85496	#N/A	1.54113	1.75083	1.19546	1.19422	1.61054	2.07037	1.34475	1.26316	1.15634	1.67671	1.66981	1.60153	#N/A	1.14644	0.814393	#N/A	#N/A	#N/A	#N/A	#N/A	#N/A	#N/A	#N/A	#N/A	#N/A	#N/A	#N/A	20	ENSG00000249252	C1QTNF7-AS1	lncRNA	C1QTNF7 antisense RNA 1 [Source:HGNC Symbol;Acc:HGNC:40683]
FAM102B	#N/A	#N/A	#N/A	#N/A	#N/A	#N/A	#N/A	#N/A	#N/A	1.38286	#N/A	#N/A	#N/A	#N/A	#N/A	#N/A	#N/A	#N/A	#N/A	#N/A	#N/A	#N/A	#N/A	#N/A	#N/A	#N/A	#N/A	#N/A	#N/A	#N/A	0.851056	#N/A	0.86712	0.668225	4.13625	0.342253	3.82981	4.67871	4.3938	5.35565	4.59732	3.44975	4.59314	2.9935	3.70095	1.83838	2.959	3.54385	#N/A	3.89199	4.85951	#N/A	#N/A	#N/A	#N/A	#N/A	#N/A	#N/A	#N/A	#N/A	#N/A	#N/A	#N/A	20	ENSG00000162636	FAM102B	protein_coding	family with sequence similarity 102 member B [Source:HGNC Symbol;Acc:HGNC:27637]
#287608	#N/A	#N/A	#N/A	#N/A	#N/A	#N/A	#N/A	#N/A	#N/A	1.26506	#N/A	0.154468	#N/A	#N/A	#N/A	#N/A	#N/A	#N/A	#N/A	#N/A	#N/A	#N/A	#N/A	#N/A	#N/A	#N/A	0.46821	#N/A	#N/A	#N/A	#N/A	#N/A	#N/A	#N/A	1.24936	#N/A	2.34401	1.52331	1.57021	1.57912	1.25614	1.57357	1.23153	1.4841	1.40176	0.691829	1.35293	1.65757	0.238673	1.58559	1.37026	#N/A	#N/A	0.0782635	#N/A	#N/A	#N/A	#N/A	#N/A	#N/A	#N/A	#N/A	#N/A	20	ENSG00000287608		lncRNA	novel transcript, antisense to ZNF761and ZNF813
ERICH1#104714	#N/A	#N/A	#N/A	#N/A	#N/A	#N/A	#N/A	#N/A	#N/A	0.858125	#N/A	#N/A	#N/A	#N/A	#N/A	#N/A	#N/A	#N/A	#N/A	#N/A	#N/A	#N/A	#N/A	#N/A	#N/A	0.887037	#N/A	#N/A	#N/A	#N/A	#N/A	#N/A	#N/A	#N/A	2.13537	1.88273	2.26496	1.99213	2.24797	1.92969	1.91341	1.73286	2.14201	1.84105	1.97249	1.58229	1.99647	2.35916	1.58445	2.1968	1.77036	#N/A	#N/A	#N/A	#N/A	#N/A	1.10614	#N/A	#N/A	#N/A	#N/A	#N/A	#N/A	20	ENSG00000104714	ERICH1	protein_coding	glutamate rich 1 [Source:HGNC Symbol;Acc:HGNC:27234]
OGG1	#N/A	#N/A	#N/A	#N/A	#N/A	#N/A	0.917565	#N/A	#N/A	1.03483	0.849878	#N/A	#N/A	#N/A	#N/A	#N/A	#N/A	#N/A	#N/A	#N/A	0.772238	#N/A	#N/A	#N/A	#N/A	#N/A	#N/A	#N/A	#N/A	#N/A	#N/A	#N/A	#N/A	#N/A	1.32958	#N/A	0.937689	1.17714	0.826157	1.00234	1.15856	1.23444	0.956297	1.19873	0.975559	1.03706	0.980128	1.328	2.04583	1.0676	1.4551	#N/A	#N/A	#N/A	#N/A	#N/A	#N/A	#N/A	#N/A	#N/A	#N/A	#N/A	#N/A	20	ENSG00000114026	OGG1	protein_coding	8-oxoguanine DNA glycosylase [Source:HGNC Symbol;Acc:HGNC:8125]
GLUD1	#N/A	#N/A	#N/A	#N/A	#N/A	#N/A	#N/A	#N/A	#N/A	0.898867	#N/A	1.77852	#N/A	#N/A	#N/A	#N/A	#N/A	#N/A	1.07277	#N/A	#N/A	#N/A	0.766077	#N/A	#N/A	#N/A	#N/A	#N/A	#N/A	#N/A	#N/A	#N/A	#N/A	0.845989	1.4929	#N/A	1.94283	1.61105	1.72181	1.45932	1.39283	1.34744	1.27928	1.33152	1.44554	1.65012	1.2535	1.51816	#N/A	1.23503	1.47057	#N/A	#N/A	#N/A	#N/A	#N/A	#N/A	#N/A	#N/A	#N/A	#N/A	#N/A	#N/A	20	ENSG00000148672	GLUD1	protein_coding	glutamate dehydrogenase 1 [Source:HGNC Symbol;Acc:HGNC:4335]
ZNF254	#N/A	#N/A	#N/A	#N/A	0.938911	#N/A	1.30979	#N/A	#N/A	0.73915	#N/A	#N/A	#N/A	#N/A	#N/A	#N/A	#N/A	#N/A	#N/A	1.35894	#N/A	#N/A	#N/A	#N/A	#N/A	1.079	#N/A	#N/A	1.00415	#N/A	#N/A	#N/A	#N/A	#N/A	#N/A	#N/A	0.980826	0.562066	1.15556	0.653169	#N/A	#N/A	1.25953	0.848756	1.79869	0.957912	0.912863	0.912508	1.30604	1.82074	0.566518	#N/A	#N/A	#N/A	#N/A	#N/A	#N/A	#N/A	#N/A	#N/A	#N/A	1.07993	#N/A	20	ENSG00000213096	ZNF254	protein_coding	zinc finger protein 254 [Source:HGNC Symbol;Acc:HGNC:13047]
ETV1	#N/A	#N/A	#N/A	#N/A	#N/A	#N/A	#N/A	#N/A	#N/A	1.22702	#N/A	#N/A	#N/A	#N/A	#N/A	#N/A	#N/A	#N/A	#N/A	#N/A	#N/A	#N/A	#N/A	#N/A	#N/A	#N/A	#N/A	0.187817	0.255919	#N/A	#N/A	#N/A	#N/A	#N/A	0.301766	#N/A	5.9779	0.504448	5.6919	4.60251	7.87187	0.297288	7.95922	0.727363	0.456157	0.237932	6.58951	5.70819	#N/A	0.936145	5.27352	#N/A	#N/A	#N/A	#N/A	#N/A	#N/A	#N/A	#N/A	#N/A	#N/A	0.196714	0.156766	20	ENSG00000006468	ETV1	protein_coding	ETS variant transcription factor 1 [Source:HGNC Symbol;Acc:HGNC:3490]
NSUN3	#N/A	#N/A	#N/A	#N/A	#N/A	#N/A	#N/A	#N/A	#N/A	0.912602	#N/A	#N/A	#N/A	#N/A	#N/A	#N/A	#N/A	#N/A	#N/A	#N/A	#N/A	#N/A	#N/A	0.709904	#N/A	#N/A	#N/A	#N/A	#N/A	#N/A	#N/A	#N/A	#N/A	1.20374	1.782	1.14483	2.32435	1.95957	3.07413	2.48146	1.99178	1.23306	2.49415	1.8513	2.511	2.01871	2.10533	2.30962	1.02401	2.38799	1.7521	#N/A	#N/A	#N/A	#N/A	#N/A	#N/A	#N/A	#N/A	#N/A	#N/A	#N/A	#N/A	20	ENSG00000178694	NSUN3	protein_coding	NOP2/Sun RNA methyltransferase 3 [Source:HGNC Symbol;Acc:HGNC:26208]
ZNF766	#N/A	#N/A	#N/A	#N/A	#N/A	#N/A	0.592123	#N/A	#N/A	0.920452	#N/A	#N/A	#N/A	#N/A	#N/A	#N/A	#N/A	#N/A	#N/A	#N/A	#N/A	#N/A	#N/A	#N/A	#N/A	#N/A	#N/A	#N/A	#N/A	#N/A	#N/A	#N/A	#N/A	#N/A	1.59209	0.891062	1.95387	1.50118	1.70525	1.54576	1.3378	1.02675	1.47649	1.68098	1.31156	1.14677	1.42932	1.43063	0.765684	1.69439	1.32505	#N/A	0.519292	#N/A	#N/A	#N/A	#N/A	#N/A	#N/A	#N/A	#N/A	#N/A	#N/A	20	ENSG00000196214	ZNF766	protein_coding	zinc finger protein 766 [Source:HGNC Symbol;Acc:HGNC:28063]
NPC1	#N/A	#N/A	#N/A	#N/A	#N/A	#N/A	0.99414	#N/A	#N/A	0.733733	#N/A	#N/A	#N/A	#N/A	#N/A	#N/A	#N/A	#N/A	#N/A	#N/A	#N/A	#N/A	#N/A	0.78757	#N/A	0.93712	#N/A	#N/A	0.705359	#N/A	#N/A	#N/A	#N/A	#N/A	1.01108	#N/A	1.00319	0.993521	0.798924	0.927197	1.01249	0.988264	0.911639	1.05944	1.06988	1.02171	0.910031	0.878515	#N/A	0.988564	0.83867	#N/A	#N/A	#N/A	#N/A	#N/A	#N/A	#N/A	#N/A	#N/A	#N/A	#N/A	#N/A	20	ENSG00000141458	NPC1	protein_coding	NPC intracellular cholesterol transporter 1 [Source:HGNC Symbol;Acc:HGNC:7897]
ZBTB21	#N/A	#N/A	#N/A	#N/A	#N/A	#N/A	#N/A	#N/A	#N/A	0.924491	#N/A	0.124295	#N/A	#N/A	#N/A	#N/A	#N/A	#N/A	#N/A	#N/A	#N/A	#N/A	#N/A	#N/A	#N/A	0.105426	0.314194	#N/A	#N/A	#N/A	#N/A	#N/A	#N/A	#N/A	0.873423	#N/A	1.4669	0.865489	1.34968	1.16206	0.996718	0.978813	1.31557	1.1689	1.28025	0.471021	1.06597	1.03831	0.280109	1.19283	0.989413	#N/A	#N/A	#N/A	#N/A	#N/A	#N/A	#N/A	#N/A	#N/A	#N/A	#N/A	#N/A	20	ENSG00000173276	ZBTB21	protein_coding	zinc finger and BTB domain containing 21 [Source:HGNC Symbol;Acc:HGNC:13083]
