## Supplemental Data Files for "Single-Nucleus to Whole Body Phenotyping Reveals Neuromuscular Impairment and Preserved Exercise Adaptations in Long-Term Pediatric HSCT Survivors >10 years after treatment": Supplemental Data 8 - Muscle_Markers_sub.xlsx (part 319 of 334)

### Sheet: Smooth_s4 (continued)
geneID	Adipocyte	Bcell	Endo_s1	Endo_s3	Endo_s4	Endo_s5	Endo_s6	EndoAct	EndoCyto	EndoEmbMTJ	EndoMyo_s1	EndoMyo_s2	EndoSmooth	Fib_s1	Fib_s2	Fib_s3	Fib_s4	Fib_s5	Fib_s6	Fib_s8	Fib_s9	FibCyto	FibMyo_s1	FibMyo_s2	FibSmoothMuSC	ImmunoMyo	Macrophage_s1	Macrophage_s2	Macrophage_s3	Mast	MuSC_s1	MuSC_s2	MuSCCyto	MuSCMyo	Myo_s1	Myo_s2	Myo_s3	Myo_s4	MyoCyto_s1	MyoCyto_s2	MyoI_s1	MyoI_s2	MyoII_s1	MyoII_s2	MyoII_s3	MyoII_s4	MyoII_s5	MyoII_s6	MyoIINMJ	MyoIIX	MyoMTJ	Smooth_s1	Smooth_s2	Smooth_s3	Smooth_s4	Smooth_s5	Smooth_s6	SmoothCyto	SmoothEndo	SmoothFib	SmoothMyoAdipo	Tcell	TNKcell	Num_diff	ensembl_gene_id	hgnc_symbol	gene_biotype	description
INPP5K	#N/A	#N/A	#N/A	#N/A	#N/A	#N/A	#N/A	#N/A	#N/A	1.07627	#N/A	#N/A	#N/A	0.869154	#N/A	#N/A	#N/A	#N/A	#N/A	#N/A	#N/A	#N/A	#N/A	#N/A	#N/A	#N/A	#N/A	0.451447	#N/A	#N/A	#N/A	#N/A	0.526155	#N/A	2.3073	0.148439	2.67532	2.28943	2.28833	1.97913	2.31539	2.13181	2.25855	1.91494	2.02006	0.592661	2.07148	2.15179	#N/A	2.30281	2.32128	#N/A	#N/A	#N/A	#N/A	#N/A	#N/A	#N/A	#N/A	#N/A	#N/A	#N/A	#N/A	20	ENSG00000132376	INPP5K	protein_coding	inositol polyphosphate-5-phosphatase K [Source:HGNC Symbol;Acc:HGNC:33882]
PRPS1	#N/A	#N/A	0.0284352	#N/A	0.105739	#N/A	#N/A	#N/A	#N/A	0.033599	#N/A	#N/A	#N/A	#N/A	#N/A	#N/A	#N/A	#N/A	#N/A	#N/A	#N/A	#N/A	#N/A	#N/A	#N/A	#N/A	#N/A	#N/A	#N/A	#N/A	#N/A	#N/A	#N/A	#N/A	0.0540802	0.0466629	0.254066	0.11513	0.0678993	0.0823214	0.344504	0.117884	0.583822	0.0365338	0.0531444	0.0689268	0.142826	0.0723094	#N/A	0.052724	0.0839138	#N/A	#N/A	#N/A	#N/A	#N/A	#N/A	#N/A	0.0152067	#N/A	#N/A	#N/A	#N/A	20	ENSG00000147224	PRPS1	protein_coding	phosphoribosyl pyrophosphate synthetase 1 [Source:HGNC Symbol;Acc:HGNC:9462]
MEST	#N/A	#N/A	0.0924782	#N/A	#N/A	0.110187	0.087221	#N/A	#N/A	0.0615323	#N/A	#N/A	#N/A	#N/A	#N/A	#N/A	#N/A	#N/A	#N/A	#N/A	#N/A	#N/A	#N/A	#N/A	#N/A	#N/A	#N/A	#N/A	#N/A	#N/A	#N/A	#N/A	#N/A	#N/A	0.0939184	#N/A	0.100313	0.101227	0.195611	0.163882	0.868485	0.0876238	0.340481	0.129471	0.145033	0.14195	0.105539	0.124333	#N/A	0.0958988	0.224847	#N/A	#N/A	#N/A	#N/A	#N/A	#N/A	#N/A	#N/A	#N/A	#N/A	0.112494	#N/A	20	ENSG00000106484	MEST	protein_coding	mesoderm specific transcript [Source:HGNC Symbol;Acc:HGNC:7028]
RCAN3AS	#N/A	#N/A	#N/A	#N/A	#N/A	#N/A	#N/A	#N/A	#N/A	0.182228	#N/A	#N/A	#N/A	#N/A	#N/A	0.0808212	0.0838058	#N/A	#N/A	#N/A	#N/A	#N/A	#N/A	#N/A	#N/A	#N/A	#N/A	#N/A	#N/A	#N/A	0.227976	#N/A	0.124876	#N/A	0.212403	#N/A	0.23039	0.239439	0.840823	0.195714	0.905263	0.222245	3.71923	0.210443	0.171456	0.1688	0.452257	0.194213	#N/A	0.192712	0.225105	#N/A	#N/A	#N/A	#N/A	#N/A	#N/A	#N/A	#N/A	#N/A	#N/A	#N/A	#N/A	20	ENSG00000286061	RCAN3AS	lncRNA	RCAN3 antisense RNA [Source:HGNC Symbol;Acc:HGNC:39009]
ATXN3	#N/A	#N/A	#N/A	#N/A	#N/A	#N/A	#N/A	#N/A	#N/A	0.578285	#N/A	#N/A	#N/A	#N/A	#N/A	#N/A	#N/A	#N/A	#N/A	#N/A	#N/A	#N/A	#N/A	#N/A	#N/A	#N/A	#N/A	#N/A	#N/A	#N/A	#N/A	#N/A	#N/A	#N/A	0.804699	1.60332	0.853323	0.854166	0.834313	0.803393	0.824939	1.03169	0.778732	0.863745	0.898646	0.895771	0.835843	0.906869	1.42176	0.891513	0.923407	#N/A	#N/A	#N/A	#N/A	#N/A	#N/A	#N/A	#N/A	#N/A	#N/A	0.992339	1.21825	20	ENSG00000066427	ATXN3	protein_coding	ataxin 3 [Source:HGNC Symbol;Acc:HGNC:7106]
ZNF580	#N/A	#N/A	1.13152	#N/A	#N/A	#N/A	#N/A	#N/A	#N/A	1.07251	#N/A	#N/A	#N/A	#N/A	#N/A	#N/A	#N/A	#N/A	#N/A	#N/A	#N/A	#N/A	#N/A	#N/A	#N/A	0.166458	#N/A	#N/A	#N/A	#N/A	#N/A	#N/A	#N/A	#N/A	1.52297	0.966447	2.00717	1.11283	1.51306	1.39228	1.22371	1.04239	1.25098	1.22541	1.33967	0.781063	1.21153	1.15486	#N/A	1.46193	1.21063	#N/A	#N/A	#N/A	#N/A	#N/A	#N/A	#N/A	#N/A	#N/A	#N/A	#N/A	0.298091	20	ENSG00000213015	ZNF580	protein_coding	zinc finger protein 580 [Source:HGNC Symbol;Acc:HGNC:29473]
SCOC	#N/A	#N/A	0.100231	#N/A	#N/A	#N/A	#N/A	#N/A	#N/A	0.10696	0.0816247	#N/A	#N/A	#N/A	#N/A	#N/A	#N/A	#N/A	0.08931	#N/A	#N/A	#N/A	#N/A	#N/A	#N/A	#N/A	#N/A	#N/A	0.138411	#N/A	#N/A	#N/A	#N/A	#N/A	#N/A	0.0830028	0.129257	0.157489	0.234486	0.208544	1.11217	0.0572661	0.585381	0.142858	0.13103	#N/A	0.145218	0.202569	#N/A	0.181737	0.202125	#N/A	#N/A	#N/A	#N/A	#N/A	#N/A	#N/A	#N/A	#N/A	#N/A	0.131774	#N/A	20	ENSG00000153130	SCOC	protein_coding	short coiled-coil protein [Source:HGNC Symbol;Acc:HGNC:20335]
CNP	#N/A	#N/A	#N/A	#N/A	#N/A	#N/A	#N/A	#N/A	#N/A	0.710871	#N/A	0.0612038	#N/A	#N/A	#N/A	#N/A	#N/A	#N/A	#N/A	#N/A	#N/A	#N/A	#N/A	#N/A	#N/A	#N/A	0.156988	#N/A	#N/A	#N/A	#N/A	#N/A	#N/A	#N/A	1.66427	0.144179	2.87526	1.95171	2.8478	1.83261	1.82547	1.42951	2.84157	1.66984	1.60286	0.382213	1.95491	1.96074	#N/A	2.54973	1.76168	#N/A	#N/A	#N/A	#N/A	#N/A	#N/A	#N/A	#N/A	#N/A	#N/A	#N/A	0.142493	20	ENSG00000173786	CNP	protein_coding	2',3'-cyclic nucleotide 3' phosphodiesterase [Source:HGNC Symbol;Acc:HGNC:2158]
SLC2A10	#N/A	#N/A	#N/A	0.194476	#N/A	#N/A	#N/A	#N/A	#N/A	0.395893	#N/A	#N/A	#N/A	#N/A	#N/A	#N/A	#N/A	#N/A	#N/A	#N/A	#N/A	#N/A	#N/A	#N/A	#N/A	0.133456	#N/A	#N/A	0.184485	#N/A	#N/A	#N/A	#N/A	#N/A	0.279409	0.116114	0.261746	0.286275	0.269535	0.450873	5.42951	0.238574	5.3413	0.269308	0.245831	0.217607	1.35383	0.288399	#N/A	0.262061	0.317412	#N/A	#N/A	#N/A	#N/A	#N/A	#N/A	#N/A	#N/A	#N/A	#N/A	#N/A	#N/A	20	ENSG00000197496	SLC2A10	protein_coding	solute carrier family 2 member 10 [Source:HGNC Symbol;Acc:HGNC:13444]
RAB8A	#N/A	#N/A	#N/A	#N/A	#N/A	#N/A	#N/A	#N/A	#N/A	0.727514	#N/A	#N/A	#N/A	#N/A	#N/A	#N/A	#N/A	0.312235	0.110671	#N/A	#N/A	#N/A	0.572671	#N/A	#N/A	#N/A	#N/A	#N/A	#N/A	#N/A	#N/A	#N/A	0.306501	#N/A	1.19478	#N/A	1.32987	1.1466	1.82716	1.67295	1.11547	0.837261	1.09379	1.24832	0.703142	0.28696	1.09237	1.08082	#N/A	1.17126	1.27179	#N/A	#N/A	#N/A	#N/A	#N/A	#N/A	#N/A	#N/A	#N/A	#N/A	#N/A	#N/A	20	ENSG00000167461	RAB8A	protein_coding	RAB8A, member RAS oncogene family [Source:HGNC Symbol;Acc:HGNC:7007]
PDCD1LG2	#N/A	#N/A	#N/A	#N/A	#N/A	#N/A	#N/A	#N/A	#N/A	0.831647	#N/A	0.130872	#N/A	#N/A	#N/A	#N/A	#N/A	#N/A	#N/A	#N/A	#N/A	#N/A	#N/A	#N/A	#N/A	#N/A	#N/A	#N/A	#N/A	#N/A	#N/A	#N/A	#N/A	#N/A	1.73944	0.164383	1.75817	1.89317	1.45684	1.78133	1.67786	1.0035	1.18957	1.52594	1.09969	#N/A	1.12973	1.57753	#N/A	1.13161	1.35067	#N/A	#N/A	#N/A	#N/A	0.0144533	#N/A	#N/A	#N/A	#N/A	#N/A	0.206718	0.164129	20	ENSG00000197646	PDCD1LG2	protein_coding	programmed cell death 1 ligand 2 [Source:HGNC Symbol;Acc:HGNC:18731]
#285878	#N/A	#N/A	#N/A	#N/A	#N/A	0.0891013	#N/A	#N/A	#N/A	0.0930747	#N/A	#N/A	#N/A	#N/A	#N/A	#N/A	#N/A	#N/A	#N/A	#N/A	#N/A	#N/A	#N/A	#N/A	#N/A	#N/A	0.107432	#N/A	#N/A	#N/A	#N/A	#N/A	#N/A	#N/A	0.0588158	#N/A	0.133925	0.127292	0.0929506	0.0867454	2.19103	0.045525	0.238014	0.0880081	0.0923457	0.0921435	0.0966377	0.110957	#N/A	0.0815023	0.0650329	#N/A	#N/A	#N/A	#N/A	#N/A	#N/A	#N/A	#N/A	#N/A	#N/A	0.0751205	0.103826	20	ENSG00000285878		lncRNA	novel transcript, antisense to DYNC2H1
CEP126	#N/A	#N/A	1.09518	#N/A	0.659397	#N/A	#N/A	#N/A	#N/A	1.07994	#N/A	#N/A	#N/A	#N/A	#N/A	#N/A	#N/A	#N/A	#N/A	#N/A	#N/A	#N/A	#N/A	#N/A	#N/A	#N/A	#N/A	#N/A	#N/A	#N/A	#N/A	#N/A	#N/A	#N/A	6.53116	0.323416	4.81007	7.73629	5.21146	5.29856	6.05824	3.57994	5.81	3.70626	0.732034	0.570819	5.01428	5.55831	0.454509	4.71914	4.55475	#N/A	#N/A	#N/A	#N/A	#N/A	#N/A	#N/A	#N/A	#N/A	#N/A	#N/A	#N/A	20	ENSG00000110318	CEP126	protein_coding	centrosomal protein 126 [Source:HGNC Symbol;Acc:HGNC:29264]
CWC15	#N/A	#N/A	0.0769381	#N/A	0.0794831	#N/A	0.0731518	#N/A	#N/A	0.00906731	0.0699836	#N/A	#N/A	#N/A	#N/A	#N/A	#N/A	#N/A	#N/A	#N/A	#N/A	#N/A	#N/A	#N/A	#N/A	#N/A	#N/A	#N/A	#N/A	#N/A	#N/A	#N/A	#N/A	0.0957253	0.181778	#N/A	0.0635993	0.157041	#N/A	#N/A	1.09535	0.068488	0.465948	0.0290195	0.0396481	0.0862042	0.135261	0.0773653	#N/A	0.109722	0.206738	#N/A	#N/A	#N/A	#N/A	#N/A	#N/A	#N/A	0.015166	#N/A	#N/A	#N/A	#N/A	20	ENSG00000150316	CWC15	protein_coding	CWC15 spliceosome associated protein homolog [Source:HGNC Symbol;Acc:HGNC:26939]
BTBD19	#N/A	#N/A	#N/A	#N/A	#N/A	#N/A	#N/A	#N/A	#N/A	0.00235395	#N/A	#N/A	#N/A	#N/A	#N/A	#N/A	#N/A	#N/A	#N/A	#N/A	#N/A	#N/A	#N/A	#N/A	#N/A	0.0435973	#N/A	#N/A	#N/A	#N/A	#N/A	#N/A	#N/A	#N/A	0.129241	0.0720263	0.152112	0.154502	0.134042	0.11804	0.163674	0.136673	0.106877	0.117857	0.116716	0.119738	0.126226	0.119123	#N/A	0.134852	0.123901	#N/A	#N/A	#N/A	#N/A	#N/A	#N/A	#N/A	#N/A	#N/A	#N/A	0.0858377	0.060468	20	ENSG00000222009	BTBD19	protein_coding	BTB domain containing 19 [Source:HGNC Symbol;Acc:HGNC:27145]
RPL14	#N/A	#N/A	0.0207673	#N/A	#N/A	#N/A	#N/A	#N/A	#N/A	0.0397883	#N/A	#N/A	#N/A	0.0290233	#N/A	#N/A	#N/A	#N/A	#N/A	#N/A	#N/A	#N/A	#N/A	#N/A	#N/A	#N/A	0.0629889	#N/A	0.0556587	#N/A	#N/A	#N/A	#N/A	#N/A	0.0553282	#N/A	0.0597739	0.07765	#N/A	#N/A	0.0907721	0.0687032	0.0829476	0.0418293	0.0694733	0.0633608	0.0696261	0.0818762	0.054118	0.0824814	0.0754592	0.00411215	#N/A	#N/A	#N/A	#N/A	#N/A	#N/A	#N/A	#N/A	#N/A	#N/A	#N/A	20	ENSG00000188846	RPL14	protein_coding	ribosomal protein L14 [Source:HGNC Symbol;Acc:HGNC:10305]
CYP20A1	#N/A	#N/A	0.483134	#N/A	1.02543	#N/A	0.709131	#N/A	#N/A	#N/A	1.58574	0.937011	#N/A	#N/A	#N/A	#N/A	#N/A	#N/A	#N/A	#N/A	#N/A	#N/A	#N/A	#N/A	#N/A	#N/A	#N/A	#N/A	#N/A	#N/A	#N/A	#N/A	0.509768	#N/A	0.585489	1.13882	#N/A	0.563607	#N/A	0.606145	0.518911	0.483843	0.456049	0.458536	0.534794	0.613259	#N/A	0.559318	0.701241	0.463027	0.46078	#N/A	#N/A	#N/A	#N/A	#N/A	#N/A	#N/A	#N/A	#N/A	#N/A	#N/A	#N/A	20	ENSG00000119004	CYP20A1	protein_coding	cytochrome P450 family 20 subfamily A member 1 [Source:HGNC Symbol;Acc:HGNC:20576]
BICD2	#N/A	#N/A	#N/A	#N/A	#N/A	#N/A	#N/A	#N/A	#N/A	#N/A	0.528989	0.645168	#N/A	0.691503	#N/A	0.902296	#N/A	#N/A	#N/A	#N/A	#N/A	#N/A	#N/A	#N/A	#N/A	#N/A	#N/A	#N/A	#N/A	#N/A	#N/A	#N/A	#N/A	#N/A	1.29135	1.24119	1.54081	1.40843	1.46603	1.70507	1.34149	1.61809	1.07151	1.42209	1.03441	2.06921	1.08756	1.21765	#N/A	1.22581	1.3448	#N/A	#N/A	#N/A	#N/A	#N/A	#N/A	#N/A	#N/A	#N/A	#N/A	#N/A	#N/A	20	ENSG00000185963	BICD2	protein_coding	BICD cargo adaptor 2 [Source:HGNC Symbol;Acc:HGNC:17208]
HMGN4	#N/A	#N/A	0.944765	1.07183	#N/A	#N/A	#N/A	#N/A	#N/A	#N/A	0.432224	0.52455	#N/A	#N/A	#N/A	#N/A	#N/A	#N/A	#N/A	#N/A	#N/A	#N/A	#N/A	#N/A	#N/A	#N/A	#N/A	#N/A	#N/A	#N/A	#N/A	#N/A	#N/A	#N/A	1.24283	1.05581	2.35447	1.13968	2.13346	1.335	1.07429	0.839779	1.56383	1.44333	1.40056	0.918179	1.39356	1.33309	#N/A	1.60924	1.0445	#N/A	#N/A	#N/A	#N/A	#N/A	#N/A	#N/A	#N/A	#N/A	#N/A	#N/A	#N/A	20	ENSG00000182952	HMGN4	protein_coding	high mobility group nucleosomal binding domain 4 [Source:HGNC Symbol;Acc:HGNC:4989]
GPR108	#N/A	#N/A	#N/A	#N/A	0.566085	#N/A	#N/A	#N/A	#N/A	#N/A	0.193146	#N/A	#N/A	#N/A	#N/A	#N/A	#N/A	#N/A	#N/A	#N/A	#N/A	#N/A	#N/A	0.199834	0.100543	#N/A	#N/A	#N/A	0.54784	#N/A	#N/A	#N/A	#N/A	#N/A	0.884823	#N/A	1.13267	0.944324	0.919209	0.85055	0.881576	#N/A	0.813737	1.05046	0.93201	#N/A	0.949543	1.0447	0.480258	0.910894	1.07928	#N/A	#N/A	#N/A	#N/A	#N/A	#N/A	#N/A	#N/A	#N/A	#N/A	0.503849	#N/A	20	ENSG00000125734	GPR108	protein_coding	G protein-coupled receptor 108 [Source:HGNC Symbol;Acc:HGNC:17829]
UAP1L1	#N/A	#N/A	0.166318	#N/A	#N/A	0.12412	0.0989575	#N/A	#N/A	#N/A	0.071377	#N/A	#N/A	#N/A	#N/A	#N/A	#N/A	#N/A	#N/A	#N/A	#N/A	#N/A	#N/A	#N/A	#N/A	#N/A	#N/A	#N/A	#N/A	#N/A	#N/A	#N/A	#N/A	#N/A	0.495388	#N/A	0.168688	0.399098	0.360474	0.369855	2.51662	0.0895672	1.84515	0.122682	0.209408	0.12553	1.11943	0.438595	0.147009	0.304489	0.743456	#N/A	#N/A	#N/A	#N/A	#N/A	#N/A	#N/A	#N/A	#N/A	#N/A	#N/A	#N/A	20	ENSG00000197355	UAP1L1	protein_coding	UDP-N-acetylglucosamine pyrophosphorylase 1 like 1 [Source:HGNC Symbol;Acc:HGNC:28082]
GPKOW	#N/A	#N/A	#N/A	#N/A	#N/A	#N/A	#N/A	#N/A	#N/A	#N/A	0.0899273	#N/A	#N/A	#N/A	#N/A	#N/A	#N/A	0.118129	#N/A	#N/A	0.0892307	#N/A	#N/A	#N/A	#N/A	#N/A	0.0844465	#N/A	0.0738402	#N/A	0.0520983	#N/A	#N/A	#N/A	0.244494	#N/A	0.473232	0.296786	0.416263	0.169114	0.46528	#N/A	1.09325	0.113327	0.0803009	#N/A	0.91475	0.620338	#N/A	0.373046	0.396856	#N/A	#N/A	#N/A	#N/A	#N/A	#N/A	#N/A	#N/A	#N/A	#N/A	#N/A	0.104815	20	ENSG00000068394	GPKOW	protein_coding	G-patch domain and KOW motifs [Source:HGNC Symbol;Acc:HGNC:30677]
MIR4300HG	#N/A	#N/A	0.188816	0.125144	#N/A	#N/A	#N/A	#N/A	#N/A	#N/A	0.0988339	#N/A	#N/A	#N/A	0.0989888	#N/A	#N/A	#N/A	#N/A	#N/A	#N/A	#N/A	#N/A	#N/A	#N/A	#N/A	#N/A	#N/A	#N/A	#N/A	#N/A	#N/A	0.126816	#N/A	0.619574	0.0865503	0.263315	0.224898	0.392794	0.223396	1.82331	0.0930423	0.890983	0.189608	#N/A	0.175786	1.54987	0.249559	#N/A	0.255176	0.306414	#N/A	#N/A	#N/A	#N/A	#N/A	#N/A	#N/A	#N/A	#N/A	#N/A	#N/A	#N/A	20	ENSG00000245832	MIR4300HG	lncRNA	MIR4300 host gene [Source:HGNC Symbol;Acc:HGNC:52003]
#234091	#N/A	#N/A	#N/A	#N/A	#N/A	#N/A	#N/A	#N/A	#N/A	#N/A	#N/A	0.132891	#N/A	#N/A	#N/A	#N/A	#N/A	#N/A	#N/A	0.105024	#N/A	#N/A	#N/A	#N/A	#N/A	#N/A	#N/A	#N/A	0.148634	#N/A	#N/A	#N/A	#N/A	#N/A	0.283443	0.0829744	0.631956	0.263246	2.7602	0.58607	5.94269	0.252677	5.48319	0.240795	0.248655	0.219717	0.626674	1.508	#N/A	0.329216	0.737504	#N/A	#N/A	#N/A	#N/A	#N/A	#N/A	#N/A	#N/A	#N/A	#N/A	0.164031	#N/A	20	ENSG00000234091		lncRNA	novel transcript
STX19	#N/A	#N/A	#N/A	#N/A	#N/A	#N/A	#N/A	#N/A	#N/A	#N/A	#N/A	0.120463	#N/A	#N/A	#N/A	#N/A	#N/A	#N/A	#N/A	0.10105	#N/A	#N/A	#N/A	#N/A	#N/A	0.132309	#N/A	0.139139	#N/A	#N/A	#N/A	#N/A	#N/A	#N/A	1.11985	#N/A	1.9071	1.56814	1.83839	1.57862	1.51449	0.387699	1.94658	0.440431	0.531975	0.140807	1.36075	1.32195	#N/A	1.81553	1.20137	#N/A	#N/A	#N/A	#N/A	#N/A	#N/A	#N/A	#N/A	#N/A	#N/A	0.118081	#N/A	20	ENSG00000178750	STX19	protein_coding	syntaxin 19 [Source:HGNC Symbol;Acc:HGNC:19300]
JOSD2	#N/A	#N/A	0.158034	#N/A	#N/A	#N/A	#N/A	#N/A	#N/A	#N/A	#N/A	0.0856028	#N/A	#N/A	#N/A	#N/A	0.057143	#N/A	#N/A	#N/A	#N/A	#N/A	#N/A	#N/A	#N/A	#N/A	0.135187	#N/A	#N/A	#N/A	#N/A	#N/A	#N/A	#N/A	0.250013	#N/A	0.392652	#N/A	0.205683	0.534358	1.50208	0.0956616	1.40588	0.167032	0.0848236	#N/A	0.386696	0.622117	0.119581	0.132491	#N/A	#N/A	#N/A	0.027147	#N/A	#N/A	#N/A	#N/A	#N/A	#N/A	0.055347	#N/A	0.109496	20	ENSG00000161677	JOSD2	protein_coding	Josephin domain containing 2 [Source:HGNC Symbol;Acc:HGNC:28853]
TMED3	#N/A	#N/A	0.154981	#N/A	0.133335	0.107943	0.105284	#N/A	#N/A	#N/A	#N/A	#N/A	#N/A	#N/A	#N/A	#N/A	#N/A	#N/A	#N/A	#N/A	#N/A	#N/A	#N/A	#N/A	#N/A	0.124616	#N/A	#N/A	#N/A	#N/A	#N/A	#N/A	#N/A	#N/A	0.20512	#N/A	0.178974	0.200556	0.186846	0.199969	0.308144	0.189261	0.187538	0.175678	0.18298	0.111644	0.186683	0.184481	#N/A	0.165485	0.179542	#N/A	#N/A	#N/A	#N/A	#N/A	#N/A	#N/A	#N/A	#N/A	#N/A	#N/A	#N/A	20	ENSG00000166557	TMED3	protein_coding	transmembrane p24 trafficking protein 3 [Source:HGNC Symbol;Acc:HGNC:28889]
C11orf68	#N/A	#N/A	0.0615813	#N/A	0.0573056	#N/A	#N/A	#N/A	#N/A	#N/A	#N/A	#N/A	#N/A	#N/A	#N/A	#N/A	#N/A	#N/A	#N/A	#N/A	#N/A	#N/A	#N/A	#N/A	#N/A	0.0593921	0.0110526	#N/A	#N/A	#N/A	#N/A	#N/A	#N/A	#N/A	0.0666533	#N/A	0.0557368	0.0609782	0.0290656	#N/A	0.245319	0.0971731	0.163416	0.0813151	0.0839845	0.0720133	0.0837327	0.0746906	0.0809705	0.0563202	0.0235151	#N/A	#N/A	#N/A	#N/A	#N/A	#N/A	#N/A	#N/A	#N/A	#N/A	0.0601674	#N/A	20	ENSG00000175573	C11orf68	protein_coding	chromosome 11 open reading frame 68 [Source:HGNC Symbol;Acc:HGNC:28801]
CAPN5	#N/A	#N/A	0.29176	#N/A	#N/A	#N/A	0.118967	#N/A	#N/A	#N/A	#N/A	#N/A	#N/A	#N/A	#N/A	#N/A	#N/A	#N/A	#N/A	#N/A	#N/A	#N/A	#N/A	#N/A	#N/A	#N/A	#N/A	#N/A	0.159169	#N/A	#N/A	#N/A	#N/A	#N/A	0.21936	0.13467	0.495276	0.18262	0.181286	0.366886	4.34131	0.175939	0.570713	0.201904	0.204653	0.167627	0.223091	0.220607	#N/A	0.207393	0.20985	#N/A	#N/A	#N/A	#N/A	#N/A	#N/A	#N/A	#N/A	#N/A	0.0784675	#N/A	#N/A	20	ENSG00000149260	CAPN5	protein_coding	calpain 5 [Source:HGNC Symbol;Acc:HGNC:1482]
CIDEA	#N/A	#N/A	0.0621167	#N/A	#N/A	#N/A	#N/A	#N/A	#N/A	#N/A	#N/A	#N/A	#N/A	0.0726221	0.0817055	#N/A	#N/A	0.0702113	#N/A	#N/A	#N/A	#N/A	#N/A	#N/A	#N/A	#N/A	0.0874906	#N/A	#N/A	#N/A	#N/A	#N/A	#N/A	#N/A	0.0828477	#N/A	0.102239	0.0980445	0.0597234	0.0871628	0.103531	0.0940052	0.0961203	0.0669034	0.101692	0.0863055	0.116876	0.104507	#N/A	0.0937705	0.0913415	#N/A	#N/A	#N/A	#N/A	#N/A	#N/A	#N/A	#N/A	#N/A	#N/A	#N/A	#N/A	20	ENSG00000176194	CIDEA	protein_coding	cell death inducing DFFA like effector a [Source:HGNC Symbol;Acc:HGNC:1976]
USP44	#N/A	#N/A	0.53985	#N/A	#N/A	0.132705	#N/A	#N/A	#N/A	#N/A	#N/A	#N/A	#N/A	#N/A	#N/A	#N/A	#N/A	#N/A	#N/A	#N/A	#N/A	#N/A	#N/A	#N/A	#N/A	#N/A	0.10394	0.137082	0.138793	#N/A	#N/A	#N/A	#N/A	#N/A	0.1923	#N/A	0.700135	0.168056	0.74808	0.670936	3.22614	0.154386	2.21946	0.151233	0.168082	0.106945	1.60111	1.38587	#N/A	0.669898	0.645686	#N/A	#N/A	#N/A	#N/A	#N/A	#N/A	#N/A	#N/A	#N/A	#N/A	#N/A	#N/A	20	ENSG00000136014	USP44	protein_coding	ubiquitin specific peptidase 44 [Source:HGNC Symbol;Acc:HGNC:20064]
RTKN	#N/A	#N/A	#N/A	#N/A	0.140922	0.135997	0.101877	#N/A	#N/A	#N/A	#N/A	#N/A	#N/A	#N/A	#N/A	#N/A	#N/A	#N/A	#N/A	#N/A	#N/A	#N/A	#N/A	#N/A	#N/A	#N/A	#N/A	0.120878	0.152706	#N/A	#N/A	#N/A	#N/A	#N/A	0.959653	#N/A	0.940607	1.26939	0.989232	1.13328	0.976132	0.410331	0.843678	0.594501	0.394057	#N/A	#N/A	0.948016	0.144734	0.929104	1.16434	#N/A	#N/A	#N/A	#N/A	#N/A	#N/A	#N/A	#N/A	#N/A	#N/A	0.155066	#N/A	20	ENSG00000114993	RTKN	protein_coding	rhotekin [Source:HGNC Symbol;Acc:HGNC:10466]
MEX3C	#N/A	#N/A	#N/A	#N/A	0.431725	#N/A	#N/A	#N/A	#N/A	#N/A	#N/A	#N/A	#N/A	#N/A	#N/A	0.652041	#N/A	0.360217	#N/A	#N/A	0.144976	#N/A	#N/A	#N/A	#N/A	#N/A	0.462798	#N/A	#N/A	#N/A	#N/A	#N/A	#N/A	#N/A	1.3339	#N/A	1.83001	1.41529	1.47373	1.62862	1.11163	1.04426	1.13705	1.33113	1.23059	0.493773	1.16197	1.33059	#N/A	1.08995	1.4038	#N/A	#N/A	#N/A	#N/A	#N/A	#N/A	#N/A	#N/A	#N/A	#N/A	#N/A	#N/A	20	ENSG00000176624	MEX3C	protein_coding	mex-3 RNA binding family member C [Source:HGNC Symbol;Acc:HGNC:28040]
CAMK1D	#N/A	#N/A	#N/A	#N/A	#N/A	1.20716	#N/A	#N/A	#N/A	#N/A	#N/A	#N/A	#N/A	#N/A	#N/A	#N/A	#N/A	#N/A	#N/A	#N/A	#N/A	#N/A	#N/A	#N/A	#N/A	#N/A	#N/A	#N/A	#N/A	#N/A	1.12538	#N/A	1.03193	1.83997	5.04743	4.29776	4.33136	5.86748	4.36642	5.08846	6.20158	3.64434	5.54358	4.58952	5.60733	4.13114	4.95198	5.81077	#N/A	4.6051	5.61061	#N/A	#N/A	#N/A	#N/A	#N/A	#N/A	#N/A	#N/A	#N/A	#N/A	#N/A	#N/A	20	ENSG00000183049	CAMK1D	protein_coding	calcium/calmodulin dependent protein kinase ID [Source:HGNC Symbol;Acc:HGNC:19341]
MMP16	#N/A	#N/A	#N/A	#N/A	#N/A	0.112259	#N/A	#N/A	#N/A	#N/A	#N/A	#N/A	#N/A	#N/A	#N/A	#N/A	#N/A	#N/A	#N/A	#N/A	#N/A	#N/A	#N/A	#N/A	#N/A	#N/A	#N/A	#N/A	0.138944	#N/A	#N/A	#N/A	#N/A	#N/A	0.251716	0.112396	0.30612	0.215317	0.403663	0.237544	0.762058	0.191416	0.668614	0.174913	0.168554	0.15254	0.373408	0.22744	#N/A	0.170685	0.236806	#N/A	#N/A	#N/A	#N/A	#N/A	#N/A	#N/A	#N/A	#N/A	#N/A	0.122086	0.10679	20	ENSG00000156103	MMP16	protein_coding	matrix metallopeptidase 16 [Source:HGNC Symbol;Acc:HGNC:7162]
PES1	#N/A	#N/A	#N/A	#N/A	#N/A	#N/A	#N/A	#N/A	#N/A	#N/A	#N/A	#N/A	#N/A	#N/A	#N/A	#N/A	#N/A	0.143352	#N/A	#N/A	#N/A	0.0853893	#N/A	#N/A	#N/A	#N/A	#N/A	#N/A	#N/A	#N/A	#N/A	#N/A	0.22913	#N/A	1.86468	#N/A	2.04092	2.02796	2.26962	2.20685	2.81829	0.760788	2.13309	1.73604	1.05974	0.174184	1.93451	1.74084	0.147115	1.86784	3.06281	#N/A	#N/A	#N/A	#N/A	#N/A	#N/A	#N/A	#N/A	#N/A	#N/A	0.103893	#N/A	20	ENSG00000100029	PES1	protein_coding	pescadillo ribosomal biogenesis factor 1 [Source:HGNC Symbol;Acc:HGNC:8848]
INO80E	#N/A	#N/A	#N/A	#N/A	#N/A	#N/A	#N/A	#N/A	#N/A	#N/A	#N/A	#N/A	#N/A	#N/A	#N/A	0.810384	#N/A	#N/A	1.04642	#N/A	1.07729	#N/A	1.36377	#N/A	#N/A	#N/A	1.04206	#N/A	#N/A	#N/A	#N/A	#N/A	#N/A	#N/A	1.03418	#N/A	0.865205	1.17782	0.697058	0.840507	1.05307	1.27284	0.692826	0.730246	#N/A	1.22965	0.726668	0.916968	2.49518	0.694308	1.23833	#N/A	#N/A	#N/A	#N/A	#N/A	#N/A	#N/A	#N/A	#N/A	#N/A	#N/A	#N/A	20	ENSG00000169592	INO80E	protein_coding	INO80 complex subunit E [Source:HGNC Symbol;Acc:HGNC:26905]
NLRC5	#N/A	#N/A	#N/A	#N/A	#N/A	#N/A	#N/A	#N/A	#N/A	#N/A	#N/A	#N/A	#N/A	1.18743	#N/A	#N/A	#N/A	0.216487	0.0759631	#N/A	#N/A	#N/A	0.644714	#N/A	#N/A	#N/A	#N/A	#N/A	#N/A	#N/A	#N/A	#N/A	#N/A	#N/A	0.30835	0.116055	2.67089	4.64158	3.03666	3.77076	6.23698	0.347407	4.42378	3.07429	0.424941	0.219993	3.84493	4.69684	#N/A	3.46904	4.98076	#N/A	#N/A	#N/A	#N/A	#N/A	#N/A	#N/A	#N/A	#N/A	#N/A	#N/A	#N/A	20	ENSG00000140853	NLRC5	protein_coding	NLR family CARD domain containing 5 [Source:HGNC Symbol;Acc:HGNC:29933]
TXN	#N/A	#N/A	#N/A	#N/A	#N/A	#N/A	#N/A	#N/A	#N/A	#N/A	#N/A	#N/A	#N/A	#N/A	#N/A	#N/A	#N/A	#N/A	#N/A	#N/A	#N/A	#N/A	#N/A	0.0545185	#N/A	#N/A	0.0590671	0.0824678	0.102094	#N/A	#N/A	#N/A	#N/A	#N/A	0.151721	#N/A	0.131344	0.151126	0.0963851	0.0892091	0.146125	0.139831	0.151135	0.114016	0.11407	0.0983819	0.142669	0.145713	#N/A	0.138643	0.0670557	#N/A	#N/A	#N/A	#N/A	#N/A	#N/A	#N/A	#N/A	#N/A	#N/A	#N/A	0.110697	20	ENSG00000136810	TXN	protein_coding	thioredoxin [Source:HGNC Symbol;Acc:HGNC:12435]
#229969	#N/A	#N/A	#N/A	#N/A	#N/A	#N/A	#N/A	#N/A	#N/A	#N/A	#N/A	#N/A	#N/A	#N/A	#N/A	#N/A	#N/A	#N/A	#N/A	#N/A	#N/A	#N/A	#N/A	0.0555238	#N/A	#N/A	0.0928988	0.107069	0.107672	#N/A	#N/A	#N/A	#N/A	#N/A	0.13161	#N/A	0.0787248	0.102067	0.105499	0.102995	3.12222	0.114813	2.32622	0.0940372	0.0944456	0.117905	0.294048	0.0696577	#N/A	0.133128	0.115202	#N/A	#N/A	#N/A	#N/A	#N/A	#N/A	#N/A	#N/A	#N/A	#N/A	0.110229	#N/A	20	ENSG00000229969		lncRNA	novel transcript
HECW2	#N/A	#N/A	#N/A	#N/A	#N/A	#N/A	#N/A	#N/A	#N/A	#N/A	#N/A	#N/A	#N/A	2.17027	#N/A	#N/A	#N/A	0.210873	#N/A	#N/A	#N/A	#N/A	#N/A	#N/A	#N/A	0.0589554	0.255652	#N/A	#N/A	#N/A	#N/A	#N/A	#N/A	#N/A	3.87729	#N/A	2.15078	3.76943	2.21266	1.85236	4.61576	0.309506	3.39044	1.82579	0.48037	0.166166	2.66765	2.44321	#N/A	2.96788	2.60274	#N/A	#N/A	#N/A	#N/A	#N/A	#N/A	#N/A	#N/A	#N/A	#N/A	0.118977	#N/A	20	ENSG00000138411	HECW2	protein_coding	HECT, C2 and WW domain containing E3 ubiquitin protein ligase 2 [Source:HGNC Symbol;Acc:HGNC:29853]
NRP2	#N/A	#N/A	#N/A	#N/A	#N/A	#N/A	#N/A	#N/A	#N/A	#N/A	#N/A	#N/A	#N/A	0.745173	#N/A	#N/A	#N/A	0.153116	0.103697	#N/A	#N/A	#N/A	#N/A	#N/A	#N/A	#N/A	#N/A	#N/A	#N/A	#N/A	0.509959	#N/A	#N/A	#N/A	0.763278	0.137665	0.541553	0.250727	0.57179	0.296824	7.02564	0.233108	4.94546	0.283588	0.239573	0.211996	1.036	0.442563	#N/A	0.831162	0.261899	#N/A	#N/A	#N/A	#N/A	#N/A	#N/A	#N/A	#N/A	#N/A	#N/A	#N/A	#N/A	20	ENSG00000118257	NRP2	protein_coding	neuropilin 2 [Source:HGNC Symbol;Acc:HGNC:8005]
ICA1	#N/A	#N/A	#N/A	#N/A	#N/A	#N/A	#N/A	#N/A	#N/A	#N/A	#N/A	#N/A	#N/A	0.242256	0.136255	0.130038	#N/A	#N/A	#N/A	#N/A	#N/A	#N/A	#N/A	#N/A	#N/A	#N/A	#N/A	#N/A	#N/A	#N/A	#N/A	#N/A	#N/A	#N/A	0.238723	0.115704	0.28087	0.273911	1.5073	0.25027	5.78608	0.203984	3.12367	0.177716	0.191671	0.175556	2.01558	0.22374	#N/A	1.23481	0.236986	#N/A	#N/A	#N/A	#N/A	#N/A	#N/A	#N/A	#N/A	#N/A	#N/A	0.139415	#N/A	20	ENSG00000003147	ICA1	protein_coding	islet cell autoantigen 1 [Source:HGNC Symbol;Acc:HGNC:5343]
FURIN	#N/A	#N/A	#N/A	#N/A	#N/A	#N/A	#N/A	#N/A	#N/A	#N/A	#N/A	#N/A	#N/A	0.686189	0.288355	0.224085	#N/A	0.139044	#N/A	#N/A	#N/A	#N/A	#N/A	#N/A	#N/A	#N/A	#N/A	#N/A	#N/A	#N/A	#N/A	0.0918153	#N/A	#N/A	0.821433	#N/A	0.691105	1.23221	1.37482	0.971625	1.5059	0.663263	1.40473	0.790766	0.414767	0.150617	1.59363	1.14698	#N/A	1.4645	1.57196	#N/A	#N/A	#N/A	#N/A	#N/A	#N/A	#N/A	#N/A	#N/A	#N/A	#N/A	#N/A	20	ENSG00000140564	FURIN	protein_coding	furin, paired basic amino acid cleaving enzyme [Source:HGNC Symbol;Acc:HGNC:8568]
CDK2AP2	#N/A	#N/A	#N/A	#N/A	#N/A	#N/A	#N/A	#N/A	#N/A	#N/A	#N/A	#N/A	#N/A	0.145102	#N/A	0.0861513	#N/A	0.126813	#N/A	#N/A	#N/A	#N/A	#N/A	#N/A	#N/A	#N/A	#N/A	#N/A	#N/A	#N/A	0.0983591	#N/A	0.110583	#N/A	0.128803	#N/A	0.131085	0.121463	0.106145	0.186707	0.22861	0.140627	0.159518	0.118729	0.116185	0.158045	0.0575904	0.10512	#N/A	0.142457	0.13879	#N/A	#N/A	#N/A	#N/A	#N/A	#N/A	#N/A	#N/A	#N/A	#N/A	#N/A	#N/A	20	ENSG00000167797	CDK2AP2	protein_coding	cyclin dependent kinase 2 associated protein 2 [Source:HGNC Symbol;Acc:HGNC:30833]
DISC1FP1	#N/A	#N/A	#N/A	#N/A	#N/A	#N/A	#N/A	#N/A	#N/A	#N/A	#N/A	#N/A	#N/A	0.146195	0.110046	0.111852	#N/A	0.116589	0.0853534	#N/A	0.104277	#N/A	#N/A	#N/A	#N/A	#N/A	#N/A	#N/A	#N/A	#N/A	#N/A	#N/A	#N/A	#N/A	0.129455	#N/A	0.954241	0.152707	1.40925	0.310345	3.45279	0.141632	3.01374	#N/A	0.112723	0.168699	1.93548	0.545967	#N/A	1.41097	0.464616	#N/A	#N/A	#N/A	#N/A	#N/A	#N/A	#N/A	#N/A	#N/A	#N/A	#N/A	#N/A	20	ENSG00000261645	DISC1FP1	lncRNA	DISC1 fusion partner 1 [Source:HGNC Symbol;Acc:HGNC:33625]
SLC39A8	#N/A	#N/A	#N/A	#N/A	#N/A	#N/A	#N/A	#N/A	#N/A	#N/A	#N/A	#N/A	#N/A	1.21834	0.391023	#N/A	#N/A	0.158287	#N/A	#N/A	#N/A	#N/A	#N/A	#N/A	#N/A	#N/A	0.178222	#N/A	#N/A	#N/A	#N/A	#N/A	#N/A	#N/A	2.60808	0.108809	1.34858	2.8049	3.23797	3.1191	4.21766	1.33004	3.10971	0.416013	0.62362	0.308335	2.56906	1.90155	#N/A	2.32764	3.17622	#N/A	#N/A	#N/A	#N/A	#N/A	#N/A	#N/A	#N/A	#N/A	#N/A	#N/A	#N/A	20	ENSG00000138821	SLC39A8	protein_coding	solute carrier family 39 member 8 [Source:HGNC Symbol;Acc:HGNC:20862]
ITPKB-AS1	#N/A	#N/A	#N/A	#N/A	#N/A	#N/A	#N/A	#N/A	#N/A	#N/A	#N/A	#N/A	#N/A	1.12829	#N/A	0.14507	#N/A	0.150479	#N/A	#N/A	0.125437	#N/A	#N/A	#N/A	#N/A	#N/A	#N/A	#N/A	#N/A	#N/A	0.556864	#N/A	#N/A	#N/A	1.31416	0.109817	1.60734	2.03261	1.46559	1.37208	3.30871	0.338268	1.64139	#N/A	#N/A	0.162021	#N/A	1.49625	0.192056	1.51309	0.373131	#N/A	#N/A	#N/A	#N/A	#N/A	#N/A	#N/A	#N/A	#N/A	#N/A	#N/A	0.127728	20	ENSG00000228548	ITPKB-AS1	lncRNA	ITPKB antisense RNA 1 [Source:HGNC Symbol;Acc:HGNC:40312]
TRIM47	#N/A	#N/A	#N/A	#N/A	#N/A	#N/A	#N/A	#N/A	#N/A	#N/A	#N/A	#N/A	#N/A	#N/A	#N/A	#N/A	#N/A	#N/A	0.0950494	#N/A	#N/A	#N/A	#N/A	#N/A	#N/A	#N/A	#N/A	#N/A	0.117132	#N/A	#N/A	#N/A	0.150954	#N/A	0.251684	0.108909	0.231045	0.231131	0.305767	0.22812	0.253635	0.176782	0.280116	0.202804	0.204413	0.18497	0.267669	0.256255	#N/A	0.229511	0.38891	#N/A	#N/A	#N/A	#N/A	#N/A	#N/A	#N/A	#N/A	#N/A	#N/A	#N/A	0.149996	20	ENSG00000132481	TRIM47	protein_coding	tripartite motif containing 47 [Source:HGNC Symbol;Acc:HGNC:19020]
ZNF208	#N/A	#N/A	#N/A	#N/A	#N/A	#N/A	#N/A	#N/A	#N/A	#N/A	#N/A	#N/A	#N/A	#N/A	#N/A	#N/A	#N/A	#N/A	#N/A	#N/A	#N/A	#N/A	#N/A	#N/A	#N/A	#N/A	0.179662	0.1675	0.171582	#N/A	#N/A	#N/A	#N/A	#N/A	0.247951	0.143171	0.305341	0.23615	0.465725	0.328333	4.75815	0.207393	4.75754	0.188076	0.248538	0.18721	0.250686	0.254829	0.162677	0.284663	0.737401	#N/A	#N/A	#N/A	#N/A	#N/A	#N/A	#N/A	#N/A	#N/A	#N/A	#N/A	#N/A	20	ENSG00000160321	ZNF208	protein_coding	zinc finger protein 208 [Source:HGNC Symbol;Acc:HGNC:12999]
CLEC14A	#N/A	#N/A	#N/A	#N/A	#N/A	#N/A	#N/A	#N/A	#N/A	#N/A	#N/A	#N/A	#N/A	#N/A	#N/A	#N/A	#N/A	#N/A	#N/A	#N/A	#N/A	#N/A	#N/A	#N/A	#N/A	#N/A	0.136728	#N/A	0.127124	#N/A	#N/A	#N/A	#N/A	#N/A	0.238616	0.0952849	0.217263	0.243436	1.11803	0.242199	0.269388	0.21748	0.262388	0.227382	0.220911	0.20252	0.237357	0.235578	0.1552	0.240563	0.246109	0.733456	#N/A	#N/A	#N/A	#N/A	#N/A	#N/A	#N/A	#N/A	#N/A	#N/A	#N/A	20	ENSG00000176435	CLEC14A	protein_coding	C-type lectin domain containing 14A [Source:HGNC Symbol;Acc:HGNC:19832]
ST3GAL4	#N/A	#N/A	#N/A	#N/A	#N/A	#N/A	#N/A	#N/A	#N/A	#N/A	#N/A	#N/A	#N/A	#N/A	#N/A	#N/A	#N/A	#N/A	#N/A	#N/A	#N/A	#N/A	#N/A	#N/A	#N/A	#N/A	0.799143	#N/A	#N/A	#N/A	1.34235	#N/A	0.763866	0.252174	2.05883	0.437932	2.05327	2.94654	2.73841	2.58423	2.69474	3.25603	2.2904	1.85854	1.70249	0.612255	1.80561	2.09962	#N/A	2.04547	3.01793	#N/A	#N/A	#N/A	#N/A	#N/A	#N/A	#N/A	#N/A	#N/A	#N/A	#N/A	#N/A	20	ENSG00000110080	ST3GAL4	protein_coding	ST3 beta-galactoside alpha-2,3-sialyltransferase 4 [Source:HGNC Symbol;Acc:HGNC:10864]
#251187	#N/A	#N/A	#N/A	#N/A	#N/A	#N/A	#N/A	#N/A	#N/A	#N/A	#N/A	#N/A	#N/A	#N/A	#N/A	#N/A	#N/A	#N/A	#N/A	#N/A	#N/A	#N/A	#N/A	#N/A	#N/A	#N/A	0.175366	0.154567	0.157587	#N/A	#N/A	#N/A	#N/A	#N/A	0.202154	0.0839932	0.241111	0.23672	0.190274	0.243223	0.273519	0.192059	0.244705	0.131551	0.210043	0.177103	0.207353	0.224485	#N/A	0.245172	0.251774	#N/A	#N/A	#N/A	#N/A	#N/A	#N/A	#N/A	#N/A	#N/A	#N/A	0.151709	#N/A	20	ENSG00000251187		lncRNA	novel transcript
TBC1D9	#N/A	#N/A	#N/A	#N/A	#N/A	#N/A	#N/A	#N/A	#N/A	#N/A	#N/A	#N/A	#N/A	#N/A	#N/A	#N/A	#N/A	#N/A	#N/A	#N/A	#N/A	#N/A	#N/A	#N/A	#N/A	#N/A	#N/A	#N/A	#N/A	#N/A	1.27192	#N/A	1.46207	#N/A	0.453097	0.384655	4.99065	0.464186	4.70638	7.08016	8.88658	0.403808	6.75167	6.29399	6.03781	0.390156	5.37365	5.60118	#N/A	4.6303	7.46972	#N/A	#N/A	#N/A	#N/A	#N/A	#N/A	#N/A	#N/A	#N/A	#N/A	0.652735	0.228391	20	ENSG00000109436	TBC1D9	protein_coding	TBC1 domain family member 9 [Source:HGNC Symbol;Acc:HGNC:21710]
OSTF1	#N/A	#N/A	#N/A	#N/A	#N/A	#N/A	#N/A	#N/A	#N/A	#N/A	#N/A	#N/A	#N/A	#N/A	#N/A	#N/A	#N/A	#N/A	#N/A	#N/A	#N/A	#N/A	#N/A	#N/A	#N/A	#N/A	#N/A	#N/A	#N/A	#N/A	1.01853	#N/A	1.22786	1.29161	3.17524	2.84608	2.7672	3.34242	3.15601	3.91805	3.41724	2.68078	3.14129	3.23894	3.41757	4.11629	2.71143	2.78878	1.07425	2.83441	3.27513	#N/A	#N/A	#N/A	#N/A	#N/A	#N/A	#N/A	#N/A	#N/A	#N/A	#N/A	#N/A	20	ENSG00000134996	OSTF1	protein_coding	osteoclast stimulating factor 1 [Source:HGNC Symbol;Acc:HGNC:8510]
AHR	#N/A	#N/A	#N/A	#N/A	#N/A	#N/A	#N/A	#N/A	#N/A	#N/A	#N/A	#N/A	#N/A	#N/A	#N/A	#N/A	#N/A	#N/A	#N/A	#N/A	#N/A	#N/A	#N/A	#N/A	#N/A	#N/A	#N/A	#N/A	#N/A	#N/A	1.16293	0.238061	0.559901	0.502238	6.62756	0.147179	6.47957	0.51667	6.31366	6.35982	0.548179	6.57968	7.07293	3.65172	5.41655	0.492664	5.79006	7.25418	#N/A	7.76448	6.7974	#N/A	#N/A	#N/A	#N/A	#N/A	#N/A	#N/A	#N/A	#N/A	#N/A	#N/A	#N/A	20	ENSG00000106546	AHR	protein_coding	aryl hydrocarbon receptor [Source:HGNC Symbol;Acc:HGNC:348]
IRAK3	#N/A	#N/A	#N/A	#N/A	#N/A	#N/A	#N/A	#N/A	#N/A	#N/A	#N/A	#N/A	#N/A	#N/A	#N/A	#N/A	#N/A	#N/A	#N/A	#N/A	#N/A	#N/A	#N/A	#N/A	#N/A	#N/A	#N/A	#N/A	#N/A	#N/A	#N/A	#N/A	#N/A	#N/A	7.70337	4.43751	6.44103	10.0694	5.57558	6.01176	8.96393	7.89978	8.07482	5.33495	8.03708	8.64954	6.46879	8.0303	3.48127	5.96451	7.0854	#N/A	1.18171	#N/A	#N/A	#N/A	#N/A	#N/A	#N/A	#N/A	#N/A	2.48749	1.9464	20	ENSG00000090376	IRAK3	protein_coding	interleukin 1 receptor associated kinase 3 [Source:HGNC Symbol;Acc:HGNC:17020]
PCDH11X	0.063449	#N/A	#N/A	#N/A	#N/A	0.0715515	0.032884	#N/A	#N/A	#N/A	#N/A	#N/A	#N/A	#N/A	#N/A	#N/A	#N/A	#N/A	0.0464367	0.0454404	0.0155424	#N/A	#N/A	0.0314477	#N/A	#N/A	#N/A	#N/A	0.0876365	#N/A	#N/A	#N/A	#N/A	0.00918708	0.110161	#N/A	#N/A	0.00420067	#N/A	#N/A	0.810112	0.00117121	0.010394	#N/A	0.0377659	0.0639686	0.00526082	0.0463262	#N/A	#N/A	0.112242	#N/A	#N/A	#N/A	#N/A	#N/A	#N/A	#N/A	#N/A	#N/A	#N/A	#N/A	#N/A	19	ENSG00000102290	PCDH11X	protein_coding	protocadherin 11 X-linked [Source:HGNC Symbol;Acc:HGNC:8656]
TBC1D1	1.82436	#N/A	#N/A	#N/A	#N/A	#N/A	#N/A	#N/A	#N/A	#N/A	#N/A	#N/A	#N/A	4.6397	2.95663	3.08237	2.81974	4.32922	4.79422	4.60569	3.23614	3.90862	0.840194	2.99742	1.03788	#N/A	0.780447	0.697486	#N/A	#N/A	1.31974	0.994547	0.902309	0.612225	#N/A	#N/A	#N/A	#N/A	#N/A	#N/A	#N/A	#N/A	#N/A	#N/A	#N/A	#N/A	#N/A	#N/A	#N/A	#N/A	#N/A	#N/A	#N/A	#N/A	#N/A	#N/A	#N/A	#N/A	#N/A	#N/A	#N/A	#N/A	#N/A	19	ENSG00000065882	TBC1D1	protein_coding	TBC1 domain family member 1 [Source:HGNC Symbol;Acc:HGNC:11578]
#236449	1.78719	#N/A	#N/A	#N/A	#N/A	#N/A	#N/A	#N/A	#N/A	#N/A	#N/A	#N/A	#N/A	#N/A	#N/A	#N/A	#N/A	#N/A	#N/A	#N/A	#N/A	#N/A	#N/A	#N/A	#N/A	#N/A	#N/A	#N/A	#N/A	#N/A	#N/A	#N/A	#N/A	#N/A	4.48284	3.00822	4.03422	4.11687	5.23962	4.19783	4.03893	3.42239	4.71305	3.00256	4.2072	2.45564	4.11572	3.77097	1.64505	4.62943	3.3984	#N/A	#N/A	#N/A	#N/A	#N/A	#N/A	#N/A	#N/A	#N/A	0.992093	#N/A	#N/A	19	ENSG00000236449		lncRNA	novel transcript, antisense to WIPF1 and CHRNA1
YWHAQ	1.40612	#N/A	#N/A	#N/A	0.875412	#N/A	#N/A	0.594101	0.917504	#N/A	0.983836	0.813769	#N/A	0.612412	#N/A	0.587261	#N/A	0.870689	1.31119	1.41715	1.01785	0.9	0.629602	#N/A	#N/A	#N/A	1.39876	1.21679	1.45461	#N/A	#N/A	#N/A	#N/A	#N/A	#N/A	#N/A	#N/A	#N/A	#N/A	#N/A	#N/A	#N/A	#N/A	#N/A	#N/A	#N/A	#N/A	#N/A	1.38037	#N/A	#N/A	#N/A	#N/A	#N/A	#N/A	0.652047	#N/A	#N/A	#N/A	#N/A	#N/A	#N/A	#N/A	19	ENSG00000134308	YWHAQ	protein_coding	tyrosine 3-monooxygenase/tryptophan 5-monooxygenase activation protein theta [Source:HGNC Symbol;Acc:HGNC:12854]
SLC48A1	0.0226491	0.0945003	#N/A	#N/A	#N/A	#N/A	#N/A	#N/A	#N/A	#N/A	#N/A	#N/A	#N/A	#N/A	#N/A	#N/A	#N/A	#N/A	#N/A	#N/A	#N/A	#N/A	#N/A	#N/A	#N/A	#N/A	#N/A	0.0435713	#N/A	#N/A	#N/A	#N/A	#N/A	#N/A	2.44749	#N/A	0.649653	0.740784	2.47068	0.743197	3.22305	0.354151	1.83832	0.376747	0.228097	0.152882	1.78048	1.74368	#N/A	1.97436	1.63639	#N/A	#N/A	#N/A	#N/A	#N/A	#N/A	#N/A	#N/A	#N/A	#N/A	0.0825853	#N/A	19	ENSG00000211584	SLC48A1	protein_coding	solute carrier family 48 member 1 [Source:HGNC Symbol;Acc:HGNC:26035]
PCDH12	0.115529	#N/A	#N/A	#N/A	#N/A	#N/A	#N/A	#N/A	#N/A	#N/A	#N/A	#N/A	#N/A	#N/A	#N/A	0.216079	#N/A	#N/A	#N/A	#N/A	#N/A	0.102478	#N/A	#N/A	#N/A	#N/A	#N/A	#N/A	#N/A	#N/A	#N/A	#N/A	#N/A	#N/A	0.270025	0.133568	0.270232	0.241755	0.279079	0.272397	0.29431	0.181789	0.29417	0.252217	0.243734	0.211345	0.287921	0.270686	#N/A	0.252751	0.256428	#N/A	#N/A	#N/A	#N/A	#N/A	#N/A	#N/A	#N/A	#N/A	#N/A	#N/A	#N/A	19	ENSG00000113555	PCDH12	protein_coding	protocadherin 12 [Source:HGNC Symbol;Acc:HGNC:8657]
#263335	0.0454966	#N/A	#N/A	#N/A	#N/A	#N/A	#N/A	#N/A	#N/A	#N/A	#N/A	0.0692421	#N/A	#N/A	#N/A	0.0718175	#N/A	#N/A	#N/A	#N/A	#N/A	#N/A	#N/A	#N/A	#N/A	#N/A	#N/A	#N/A	#N/A	#N/A	#N/A	#N/A	#N/A	#N/A	0.173744	#N/A	0.139772	0.165003	0.208637	0.147833	1.54683	0.0729809	1.83993	0.0727783	0.103424	0.090309	0.440945	0.0373467	0.10336	0.0730229	0.452274	#N/A	#N/A	#N/A	#N/A	#N/A	#N/A	#N/A	#N/A	#N/A	#N/A	#N/A	#N/A	19	ENSG00000263335		lncRNA	novel transcript, antisense to MYH11
ALDH16A1	0.396414	#N/A	#N/A	#N/A	#N/A	#N/A	#N/A	#N/A	#N/A	#N/A	#N/A	#N/A	#N/A	#N/A	#N/A	#N/A	#N/A	#N/A	#N/A	#N/A	#N/A	#N/A	#N/A	#N/A	#N/A	#N/A	#N/A	#N/A	#N/A	#N/A	#N/A	#N/A	0.733825	0.330114	1.93497	#N/A	1.70246	1.54681	1.2951	1.90142	1.97815	1.5218	1.30218	0.886452	1.45091	0.89316	1.47776	1.4886	0.354034	1.33141	1.95916	#N/A	#N/A	#N/A	#N/A	#N/A	#N/A	#N/A	#N/A	#N/A	#N/A	#N/A	#N/A	19	ENSG00000161618	ALDH16A1	protein_coding	aldehyde dehydrogenase 16 family member A1 [Source:HGNC Symbol;Acc:HGNC:28114]
PRRC2C	0.915662	#N/A	#N/A	#N/A	#N/A	#N/A	#N/A	#N/A	#N/A	0.43404	#N/A	#N/A	#N/A	#N/A	#N/A	#N/A	#N/A	#N/A	#N/A	#N/A	#N/A	#N/A	0.487391	0.717363	#N/A	#N/A	#N/A	#N/A	#N/A	#N/A	#N/A	#N/A	#N/A	#N/A	0.60667	0.726349	0.596061	0.523642	0.444736	0.508818	0.441024	0.758421	#N/A	#N/A	0.484754	0.672979	0.393391	0.537155	1.02766	0.441148	0.383865	#N/A	#N/A	#N/A	#N/A	#N/A	#N/A	#N/A	#N/A	#N/A	#N/A	#N/A	#N/A	19	ENSG00000117523	PRRC2C	protein_coding	proline rich coiled-coil 2C [Source:HGNC Symbol;Acc:HGNC:24903]
SLFN11	0.068047	#N/A	#N/A	#N/A	#N/A	#N/A	#N/A	#N/A	#N/A	#N/A	#N/A	#N/A	#N/A	#N/A	#N/A	#N/A	#N/A	#N/A	#N/A	#N/A	#N/A	#N/A	#N/A	#N/A	#N/A	#N/A	#N/A	#N/A	#N/A	#N/A	1.03549	#N/A	0.45372	0.144388	0.267113	#N/A	0.263991	0.271484	0.545901	0.250172	0.297849	0.252691	0.344912	0.460613	0.23546	0.229225	0.37395	0.266369	#N/A	0.303471	0.252389	#N/A	#N/A	#N/A	#N/A	#N/A	#N/A	#N/A	#N/A	#N/A	#N/A	#N/A	#N/A	19	ENSG00000172716	SLFN11	protein_coding	schlafen family member 11 [Source:HGNC Symbol;Acc:HGNC:26633]
GSDMD#104518	0.282815	#N/A	#N/A	#N/A	#N/A	#N/A	#N/A	#N/A	#N/A	0.872335	#N/A	#N/A	#N/A	#N/A	#N/A	#N/A	#N/A	#N/A	#N/A	#N/A	#N/A	#N/A	#N/A	#N/A	#N/A	#N/A	#N/A	#N/A	#N/A	#N/A	#N/A	#N/A	#N/A	#N/A	5.17535	0.288669	5.03161	4.93942	5.00765	5.48932	5.48775	2.91288	5.53398	4.37502	4.33779	0.437516	5.20869	5.0049	0.487097	5.34224	4.31374	#N/A	#N/A	#N/A	#N/A	#N/A	#N/A	#N/A	#N/A	#N/A	#N/A	#N/A	#N/A	19	ENSG00000104518	GSDMD	protein_coding	gasdermin D [Source:HGNC Symbol;Acc:HGNC:25697]
BISPR	0.0809031	#N/A	#N/A	#N/A	#N/A	#N/A	#N/A	#N/A	#N/A	#N/A	#N/A	#N/A	#N/A	0.0668523	0.100861	#N/A	#N/A	#N/A	#N/A	#N/A	#N/A	#N/A	#N/A	#N/A	#N/A	#N/A	#N/A	#N/A	#N/A	#N/A	#N/A	#N/A	0.100945	#N/A	0.147855	#N/A	0.114569	0.112349	0.150092	0.09335	0.29759	0.0818539	0.22086	0.0766199	0.106842	0.116512	0.119554	0.12668	#N/A	0.114108	0.126534	#N/A	#N/A	#N/A	#N/A	#N/A	#N/A	#N/A	#N/A	#N/A	#N/A	#N/A	#N/A	19	ENSG00000282851	BISPR	lncRNA	BST2 interferon stimulated positive regulator [Source:HGNC Symbol;Acc:HGNC:51290]
HDX	0.372883	#N/A	#N/A	#N/A	#N/A	#N/A	#N/A	#N/A	#N/A	1.06611	#N/A	#N/A	#N/A	#N/A	#N/A	#N/A	#N/A	#N/A	0.570273	#N/A	#N/A	#N/A	#N/A	#N/A	#N/A	#N/A	#N/A	#N/A	#N/A	#N/A	#N/A	#N/A	#N/A	#N/A	2.07515	0.614698	3.96662	3.14238	5.09531	3.48851	2.92964	1.24087	5.11425	4.1799	6.7698	1.8246	4.73072	3.56331	#N/A	5.71542	2.48234	#N/A	#N/A	#N/A	#N/A	#N/A	#N/A	#N/A	#N/A	#N/A	#N/A	#N/A	#N/A	19	ENSG00000165259	HDX	protein_coding	highly divergent homeobox [Source:HGNC Symbol;Acc:HGNC:26411]
NIPAL3	0.0689662	#N/A	#N/A	#N/A	#N/A	#N/A	#N/A	#N/A	#N/A	#N/A	#N/A	#N/A	#N/A	#N/A	#N/A	#N/A	#N/A	#N/A	#N/A	#N/A	#N/A	#N/A	#N/A	#N/A	#N/A	#N/A	0.395169	#N/A	#N/A	#N/A	#N/A	#N/A	#N/A	#N/A	1.05239	0.12146	2.2816	1.7411	3.21747	2.20607	1.9615	1.15604	3.21928	1.21227	1.52882	0.200046	2.27056	1.85793	0.142767	3.08122	2.64852	#N/A	#N/A	#N/A	#N/A	#N/A	#N/A	#N/A	#N/A	#N/A	#N/A	#N/A	#N/A	19	ENSG00000001461	NIPAL3	protein_coding	NIPA like domain containing 3 [Source:HGNC Symbol;Acc:HGNC:25233]
MS4A4A	0.04348	#N/A	#N/A	#N/A	#N/A	#N/A	#N/A	0.0777982	0.0564894	#N/A	#N/A	#N/A	#N/A	#N/A	#N/A	#N/A	#N/A	#N/A	#N/A	#N/A	#N/A	#N/A	#N/A	#N/A	#N/A	#N/A	#N/A	#N/A	#N/A	#N/A	#N/A	#N/A	#N/A	#N/A	0.0833747	#N/A	0.0289467	0.118891	0.040557	0.114608	0.0991571	0.105142	0.0578372	0.0425415	0.032885	0.0891268	0.0290588	0.0996177	0.0691286	0.00774238	0.119854	#N/A	#N/A	#N/A	#N/A	#N/A	#N/A	#N/A	#N/A	#N/A	#N/A	#N/A	#N/A	19	ENSG00000110079	MS4A4A	protein_coding	membrane spanning 4-domains A4A [Source:HGNC Symbol;Acc:HGNC:13371]
FBXL14	0.101318	0.106378	#N/A	#N/A	#N/A	#N/A	#N/A	#N/A	#N/A	0.7111	#N/A	#N/A	#N/A	#N/A	#N/A	#N/A	#N/A	#N/A	#N/A	#N/A	#N/A	#N/A	#N/A	#N/A	#N/A	#N/A	#N/A	#N/A	#N/A	#N/A	#N/A	#N/A	#N/A	#N/A	1.90371	#N/A	2.54668	2.27945	2.62796	2.89859	2.60669	1.86844	2.59044	1.8558	1.42292	0.426322	1.82133	1.9389	#N/A	2.25838	2.50859	#N/A	0.17011	#N/A	#N/A	#N/A	#N/A	#N/A	#N/A	#N/A	#N/A	#N/A	#N/A	19	ENSG00000171823	FBXL14	protein_coding	F-box and leucine rich repeat protein 14 [Source:HGNC Symbol;Acc:HGNC:28624]
PIP4K2A	1.05281	#N/A	#N/A	#N/A	#N/A	#N/A	#N/A	#N/A	#N/A	0.880586	#N/A	#N/A	#N/A	#N/A	#N/A	#N/A	#N/A	#N/A	#N/A	#N/A	#N/A	#N/A	#N/A	#N/A	#N/A	#N/A	#N/A	#N/A	#N/A	#N/A	#N/A	#N/A	#N/A	#N/A	4.18325	2.83744	4.1652	4.44683	4.00731	4.55318	4.26387	2.92426	4.10699	4.28519	3.12246	3.39698	3.18225	3.42512	2.91321	3.33175	3.76933	#N/A	#N/A	#N/A	#N/A	#N/A	#N/A	#N/A	#N/A	#N/A	#N/A	#N/A	#N/A	19	ENSG00000150867	PIP4K2A	protein_coding	phosphatidylinositol-5-phosphate 4-kinase type 2 alpha [Source:HGNC Symbol;Acc:HGNC:8997]
PABIR2	0.172723	#N/A	#N/A	#N/A	#N/A	#N/A	#N/A	#N/A	#N/A	#N/A	#N/A	#N/A	#N/A	#N/A	#N/A	#N/A	#N/A	#N/A	#N/A	#N/A	#N/A	#N/A	0.500342	#N/A	#N/A	#N/A	#N/A	#N/A	#N/A	#N/A	#N/A	#N/A	#N/A	#N/A	1.74786	0.144215	1.75459	1.7099	1.90998	1.97283	1.50638	0.938131	1.40993	1.60543	1.22734	0.491127	1.47226	1.70224	0.254882	2.04812	1.5264	#N/A	#N/A	#N/A	#N/A	#N/A	#N/A	#N/A	#N/A	#N/A	#N/A	#N/A	#N/A	19	ENSG00000156504	PABIR2	protein_coding	PABIR family member 2 [Source:HGNC Symbol;Acc:HGNC:30490]
FLT4	0.059857	#N/A	#N/A	#N/A	#N/A	#N/A	#N/A	#N/A	#N/A	#N/A	#N/A	#N/A	#N/A	0.0812713	0.0821161	0.0703919	#N/A	#N/A	#N/A	#N/A	#N/A	#N/A	#N/A	#N/A	#N/A	#N/A	#N/A	#N/A	#N/A	#N/A	0.0630006	#N/A	#N/A	#N/A	0.10376	#N/A	0.0725954	0.117368	0.0471077	0.0579438	0.103154	0.0658692	0.116546	0.0931786	0.102155	#N/A	0.105025	0.113937	#N/A	0.102278	0.0985664	#N/A	#N/A	#N/A	#N/A	#N/A	#N/A	#N/A	#N/A	#N/A	#N/A	#N/A	#N/A	19	ENSG00000037280	FLT4	protein_coding	fms related receptor tyrosine kinase 4 [Source:HGNC Symbol;Acc:HGNC:3767]
PGF	0.0660707	#N/A	#N/A	#N/A	#N/A	#N/A	#N/A	#N/A	0.0595575	0.10276	#N/A	#N/A	#N/A	#N/A	#N/A	#N/A	#N/A	#N/A	#N/A	#N/A	#N/A	#N/A	#N/A	#N/A	#N/A	#N/A	#N/A	#N/A	0.107112	#N/A	#N/A	#N/A	#N/A	#N/A	0.148549	#N/A	0.149548	0.151518	0.13169	0.150018	0.148927	0.0911669	0.157846	0.138048	0.134063	0.11662	0.139518	0.146893	#N/A	0.135348	0.137252	#N/A	#N/A	#N/A	#N/A	#N/A	#N/A	#N/A	#N/A	#N/A	#N/A	#N/A	#N/A	19	ENSG00000119630	PGF	protein_coding	placental growth factor [Source:HGNC Symbol;Acc:HGNC:8893]
RCBTB1	0.556351	#N/A	#N/A	#N/A	#N/A	#N/A	#N/A	#N/A	#N/A	#N/A	0.570765	#N/A	#N/A	0.960529	0.922362	0.943038	#N/A	0.947332	#N/A	#N/A	#N/A	0.678542	#N/A	#N/A	#N/A	#N/A	#N/A	#N/A	#N/A	0.188814	1.5335	0.551512	1.51307	1.12059	0.862669	#N/A	#N/A	0.662407	#N/A	0.701121	0.6735	0.854006	#N/A	#N/A	#N/A	#N/A	#N/A	#N/A	#N/A	0.726676	#N/A	#N/A	#N/A	#N/A	#N/A	#N/A	#N/A	#N/A	#N/A	#N/A	#N/A	#N/A	0.632173	19	ENSG00000136144	RCBTB1	protein_coding	RCC1 and BTB domain containing protein 1 [Source:HGNC Symbol;Acc:HGNC:18243]
TRIM3	0.289739	#N/A	#N/A	#N/A	#N/A	#N/A	#N/A	#N/A	#N/A	#N/A	#N/A	#N/A	#N/A	#N/A	#N/A	#N/A	#N/A	#N/A	#N/A	#N/A	#N/A	#N/A	#N/A	#N/A	#N/A	0.258015	#N/A	0.270662	#N/A	#N/A	#N/A	#N/A	#N/A	#N/A	1.23725	#N/A	1.15972	1.22584	1.02527	1.44545	1.12565	1.14757	1.00738	1.12769	0.97401	#N/A	0.880513	1.49634	0.372707	1.24972	1.15616	#N/A	#N/A	#N/A	#N/A	#N/A	#N/A	#N/A	#N/A	#N/A	#N/A	0.251397	#N/A	19	ENSG00000110171	TRIM3	protein_coding	tripartite motif containing 3 [Source:HGNC Symbol;Acc:HGNC:10064]
ZNF83	1.00929	#N/A	#N/A	#N/A	#N/A	#N/A	#N/A	#N/A	#N/A	1.08448	#N/A	#N/A	#N/A	#N/A	#N/A	#N/A	#N/A	#N/A	#N/A	#N/A	#N/A	#N/A	#N/A	#N/A	#N/A	#N/A	#N/A	#N/A	#N/A	#N/A	#N/A	#N/A	#N/A	#N/A	4.33378	2.96662	3.86901	5.04338	3.66403	4.64132	5.41452	4.84392	3.39893	3.57395	3.15535	3.24205	2.84235	3.54716	1.75223	2.62699	4.72058	#N/A	#N/A	#N/A	#N/A	#N/A	#N/A	#N/A	#N/A	#N/A	#N/A	#N/A	#N/A	19	ENSG00000167766	ZNF83	protein_coding	zinc finger protein 83 [Source:HGNC Symbol;Acc:HGNC:13158]
#225643	0.0468938	#N/A	#N/A	#N/A	0.104607	#N/A	#N/A	#N/A	#N/A	#N/A	#N/A	#N/A	#N/A	#N/A	#N/A	#N/A	0.0454671	#N/A	#N/A	#N/A	#N/A	#N/A	#N/A	#N/A	#N/A	#N/A	0.0731578	#N/A	#N/A	#N/A	#N/A	#N/A	#N/A	#N/A	0.0757441	0.0897177	0.0424497	0.0906542	0.209169	0.0913121	2.24498	0.0796395	0.939049	0.0336041	0.0806066	#N/A	0.715092	0.239768	#N/A	#N/A	0.0944014	#N/A	#N/A	#N/A	#N/A	#N/A	#N/A	#N/A	#N/A	#N/A	#N/A	#N/A	0.0825167	19	ENSG00000225643		lncRNA	novel transcript
SH3D19	#N/A	3.23759	#N/A	#N/A	#N/A	#N/A	#N/A	#N/A	0.556165	#N/A	0.740836	#N/A	#N/A	#N/A	#N/A	#N/A	#N/A	#N/A	#N/A	#N/A	#N/A	#N/A	#N/A	#N/A	#N/A	1.61331	3.73164	3.6091	3.76791	3.77829	#N/A	#N/A	#N/A	#N/A	#N/A	#N/A	#N/A	#N/A	0.772711	#N/A	#N/A	#N/A	0.690171	0.882331	0.957383	#N/A	0.557106	0.442865	#N/A	1.01216	#N/A	#N/A	0.442583	#N/A	#N/A	#N/A	0.887753	#N/A	#N/A	#N/A	#N/A	3.42603	4.04756	19	ENSG00000109686	SH3D19	protein_coding	SH3 domain containing 19 [Source:HGNC Symbol;Acc:HGNC:30418]
LINC00472	#N/A	4.00992	#N/A	#N/A	#N/A	#N/A	#N/A	#N/A	#N/A	#N/A	#N/A	#N/A	#N/A	2.11631	2.08998	1.85534	1.35219	2.01813	1.41128	3.65957	2.23373	1.74821	#N/A	1.82419	#N/A	#N/A	1.91437	2.73274	4.91519	2.04797	0.606528	#N/A	0.672588	#N/A	#N/A	#N/A	#N/A	#N/A	#N/A	#N/A	#N/A	#N/A	#N/A	#N/A	#N/A	#N/A	#N/A	#N/A	#N/A	#N/A	#N/A	#N/A	#N/A	#N/A	#N/A	#N/A	#N/A	#N/A	#N/A	#N/A	#N/A	3.74752	2.67152	19	ENSG00000233237	LINC00472	lncRNA	long intergenic non-protein coding RNA 472 [Source:HGNC Symbol;Acc:HGNC:21380]
WWC2	#N/A	2.18188	#N/A	#N/A	#N/A	#N/A	#N/A	#N/A	#N/A	#N/A	#N/A	#N/A	#N/A	#N/A	#N/A	#N/A	#N/A	#N/A	#N/A	#N/A	#N/A	#N/A	#N/A	#N/A	#N/A	1.35002	#N/A	#N/A	#N/A	#N/A	#N/A	#N/A	#N/A	#N/A	1.60809	#N/A	1.59384	1.61859	1.62339	1.73134	1.60595	1.76173	1.31627	1.43834	1.428	1.12123	1.50398	1.32392	#N/A	1.1918	1.46916	#N/A	#N/A	#N/A	#N/A	#N/A	#N/A	#N/A	#N/A	#N/A	#N/A	3.12191	2.10498	19	ENSG00000151718	WWC2	protein_coding	WW and C2 domain containing 2 [Source:HGNC Symbol;Acc:HGNC:24148]
KLF9	#N/A	1.68845	#N/A	#N/A	#N/A	#N/A	#N/A	#N/A	1.0115	#N/A	1.33512	#N/A	#N/A	0.721128	0.801637	#N/A	#N/A	0.996036	#N/A	0.98657	0.882354	1.28032	#N/A	1.6019	#N/A	1.33442	1.10438	1.5535	1.82644	1.35047	#N/A	#N/A	#N/A	#N/A	#N/A	#N/A	#N/A	#N/A	#N/A	#N/A	#N/A	#N/A	#N/A	#N/A	#N/A	#N/A	#N/A	#N/A	#N/A	#N/A	#N/A	#N/A	#N/A	0.580539	#N/A	#N/A	#N/A	0.606614	#N/A	#N/A	#N/A	2.3544	2.98257	19	ENSG00000119138	KLF9	protein_coding	Kruppel like factor 9 [Source:HGNC Symbol;Acc:HGNC:1123]
MPRIP-AS1	#N/A	0.140121	1.22253	0.411697	#N/A	#N/A	#N/A	#N/A	#N/A	#N/A	#N/A	#N/A	#N/A	2.35866	0.739447	0.385069	#N/A	0.15894	0.0972272	#N/A	0.142301	#N/A	0.488574	#N/A	#N/A	#N/A	0.204772	0.191493	0.192906	#N/A	#N/A	#N/A	0.310283	#N/A	0.934642	#N/A	1.06498	#N/A	#N/A	#N/A	#N/A	#N/A	#N/A	#N/A	#N/A	0.362845	#N/A	#N/A	#N/A	#N/A	#N/A	#N/A	#N/A	#N/A	#N/A	#N/A	#N/A	#N/A	#N/A	#N/A	#N/A	0.195792	0.192558	19	ENSG00000225442	MPRIP-AS1	lncRNA	MPRIP antisense RNA 1 [Source:HGNC Symbol;Acc:HGNC:41263]
MINDY4	#N/A	0.17314	#N/A	#N/A	#N/A	#N/A	#N/A	#N/A	#N/A	#N/A	#N/A	#N/A	#N/A	#N/A	#N/A	#N/A	#N/A	#N/A	#N/A	#N/A	#N/A	#N/A	#N/A	#N/A	#N/A	0.590944	1.82666	0.597533	0.554078	0.135482	#N/A	#N/A	#N/A	#N/A	1.84286	#N/A	1.04422	1.80238	0.945388	1.96505	2.14957	2.31935	0.751875	0.775567	#N/A	#N/A	#N/A	1.11716	#N/A	#N/A	2.14779	#N/A	#N/A	#N/A	#N/A	#N/A	#N/A	#N/A	#N/A	#N/A	#N/A	0.712862	0.328165	19	ENSG00000106125	MINDY4	protein_coding	MINDY lysine 48 deubiquitinase 4 [Source:HGNC Symbol;Acc:HGNC:21916]
NME1	#N/A	0.0951587	0.0771144	0.0896057	0.058885	0.0925229	#N/A	#N/A	#N/A	#N/A	#N/A	#N/A	#N/A	0.0711784	#N/A	#N/A	0.0415055	#N/A	0.0617104	#N/A	#N/A	#N/A	#N/A	#N/A	#N/A	#N/A	0.0727093	0.0815778	0.103047	#N/A	#N/A	0.0467642	#N/A	#N/A	#N/A	#N/A	0.135535	#N/A	#N/A	#N/A	#N/A	#N/A	0.345315	#N/A	#N/A	#N/A	#N/A	#N/A	#N/A	0.284459	#N/A	0.0195218	0.0177922	#N/A	#N/A	#N/A	#N/A	#N/A	#N/A	#N/A	#N/A	0.0943593	0.109628	19	ENSG00000239672	NME1	protein_coding	NME/NM23 nucleoside diphosphate kinase 1 [Source:HGNC Symbol;Acc:HGNC:7849]
MYO6	#N/A	1.24484	#N/A	#N/A	#N/A	#N/A	#N/A	#N/A	#N/A	#N/A	#N/A	#N/A	#N/A	#N/A	#N/A	#N/A	#N/A	#N/A	#N/A	#N/A	#N/A	#N/A	#N/A	#N/A	#N/A	1.43386	3.06276	2.52439	4.86764	#N/A	#N/A	#N/A	#N/A	#N/A	0.588077	#N/A	0.831602	0.703488	1.34947	0.884791	0.52242	#N/A	1.38912	1.1832	1.51987	#N/A	0.922573	0.718166	#N/A	1.71099	0.755798	#N/A	#N/A	#N/A	#N/A	#N/A	#N/A	#N/A	#N/A	#N/A	#N/A	1.14009	#N/A	19	ENSG00000196586	MYO6	protein_coding	myosin VI [Source:HGNC Symbol;Acc:HGNC:7605]
EIF3K#178982	#N/A	0.0510816	0.135759	0.0548709	0.109562	0.0810599	0.0781653	0.0457599	#N/A	#N/A	0.0594216	#N/A	0.0223187	0.12702	0.106019	0.0618893	0.0479374	0.0986842	#N/A	#N/A	0.0593295	#N/A	#N/A	#N/A	0.0378098	#N/A	0.0479062	0.028377	#N/A	#N/A	#N/A	#N/A	#N/A	#N/A	#N/A	#N/A	#N/A	#N/A	#N/A	#N/A	#N/A	#N/A	#N/A	#N/A	#N/A	#N/A	#N/A	#N/A	#N/A	#N/A	#N/A	0.00565913	#N/A	#N/A	#N/A	#N/A	#N/A	#N/A	#N/A	#N/A	#N/A	#N/A	#N/A	19	ENSG00000178982	EIF3K	protein_coding	eukaryotic translation initiation factor 3 subunit K [Source:HGNC Symbol;Acc:HGNC:24656]
AASS	#N/A	0.75476	#N/A	#N/A	#N/A	#N/A	#N/A	#N/A	#N/A	#N/A	#N/A	#N/A	#N/A	#N/A	#N/A	#N/A	#N/A	#N/A	#N/A	#N/A	#N/A	#N/A	#N/A	#N/A	#N/A	1.15629	1.22942	3.02493	3.13452	#N/A	#N/A	#N/A	#N/A	#N/A	#N/A	#N/A	0.759366	0.563763	1.10162	0.591348	#N/A	#N/A	1.21481	1.27822	1.23897	0.836378	1.15702	0.938009	0.943443	1.67444	#N/A	#N/A	#N/A	#N/A	#N/A	#N/A	#N/A	#N/A	#N/A	#N/A	#N/A	1.92085	1.53788	19	ENSG00000008311	AASS	protein_coding	aminoadipate-semialdehyde synthase [Source:HGNC Symbol;Acc:HGNC:17366]
ELN	#N/A	0.100524	#N/A	#N/A	#N/A	#N/A	#N/A	#N/A	#N/A	#N/A	#N/A	#N/A	#N/A	#N/A	#N/A	#N/A	#N/A	#N/A	#N/A	#N/A	#N/A	#N/A	#N/A	#N/A	#N/A	#N/A	0.286126	#N/A	0.206622	#N/A	#N/A	#N/A	#N/A	#N/A	1.03867	0.158282	2.1703	4.81773	1.7737	2.95989	4.75627	2.36287	3.60175	1.702	0.657764	0.235843	3.56195	4.04747	#N/A	2.96078	3.79791	#N/A	#N/A	#N/A	#N/A	#N/A	#N/A	#N/A	#N/A	#N/A	#N/A	#N/A	#N/A	19	ENSG00000049540	ELN	protein_coding	elastin [Source:HGNC Symbol;Acc:HGNC:3327]
ELMO2	#N/A	0.419821	#N/A	#N/A	0.96476	#N/A	0.934808	#N/A	1.08386	#N/A	0.629791	0.917731	#N/A	#N/A	#N/A	#N/A	#N/A	0.971717	#N/A	#N/A	#N/A	#N/A	#N/A	#N/A	#N/A	#N/A	1.87455	1.18634	1.26707	#N/A	#N/A	#N/A	1.00244	#N/A	0.910208	#N/A	0.862107	0.937688	#N/A	#N/A	0.835718	0.837591	#N/A	#N/A	#N/A	#N/A	#N/A	#N/A	1.2427	#N/A	0.891547	#N/A	#N/A	0.292212	#N/A	#N/A	#N/A	#N/A	#N/A	#N/A	#N/A	#N/A	#N/A	19	ENSG00000062598	ELMO2	protein_coding	engulfment and cell motility 2 [Source:HGNC Symbol;Acc:HGNC:17233]
ARHGEF10#104728	#N/A	0.214493	#N/A	#N/A	#N/A	#N/A	#N/A	#N/A	#N/A	#N/A	#N/A	#N/A	#N/A	#N/A	#N/A	#N/A	#N/A	#N/A	#N/A	#N/A	#N/A	#N/A	#N/A	#N/A	#N/A	#N/A	#N/A	#N/A	0.928736	#N/A	#N/A	#N/A	#N/A	#N/A	5.18754	0.580877	3.99299	5.08938	4.60897	4.37267	5.39818	4.3617	5.02867	4.43738	4.34424	3.62246	5.0532	4.31498	1.41057	4.35098	5.16451	#N/A	#N/A	#N/A	#N/A	#N/A	#N/A	#N/A	#N/A	#N/A	#N/A	#N/A	#N/A	19	ENSG00000104728	ARHGEF10	protein_coding	Rho guanine nucleotide exchange factor 10 [Source:HGNC Symbol;Acc:HGNC:14103]
RARB	#N/A	1.081	#N/A	#N/A	#N/A	#N/A	#N/A	#N/A	#N/A	#N/A	#N/A	#N/A	#N/A	1.22396	0.885575	1.35222	1.02808	1.18771	#N/A	1.13009	1.21847	1.96572	0.735181	#N/A	1.06272	#N/A	2.44244	2.5052	4.51731	#N/A	0.602241	#N/A	#N/A	0.986367	#N/A	#N/A	#N/A	#N/A	#N/A	#N/A	#N/A	#N/A	#N/A	#N/A	#N/A	#N/A	#N/A	#N/A	#N/A	0.625067	#N/A	#N/A	#N/A	#N/A	#N/A	#N/A	#N/A	#N/A	#N/A	#N/A	#N/A	4.23446	3.80932	19	ENSG00000077092	RARB	protein_coding	retinoic acid receptor beta [Source:HGNC Symbol;Acc:HGNC:9865]
GGCX	#N/A	0.205113	1.42586	1.05931	1.45652	1.11088	0.997687	0.895174	0.562168	#N/A	0.335017	0.357841	#N/A	#N/A	#N/A	0.783098	0.514412	#N/A	0.632854	#N/A	#N/A	#N/A	#N/A	0.28539	0.250962	#N/A	0.961903	#N/A	1.26889	#N/A	#N/A	#N/A	#N/A	#N/A	#N/A	#N/A	#N/A	#N/A	#N/A	#N/A	#N/A	#N/A	#N/A	#N/A	#N/A	#N/A	#N/A	#N/A	#N/A	#N/A	#N/A	#N/A	#N/A	#N/A	#N/A	#N/A	#N/A	#N/A	#N/A	#N/A	#N/A	1.2805	0.619162	19	ENSG00000115486	GGCX	protein_coding	gamma-glutamyl carboxylase [Source:HGNC Symbol;Acc:HGNC:4247]
TNS3	#N/A	#N/A	2.94172	2.73198	3.817	3.58255	2.41157	1.83586	3.35406	#N/A	2.42619	#N/A	#N/A	#N/A	#N/A	0.537466	#N/A	#N/A	#N/A	#N/A	#N/A	#N/A	#N/A	#N/A	#N/A	#N/A	#N/A	#N/A	#N/A	#N/A	#N/A	#N/A	#N/A	#N/A	#N/A	#N/A	#N/A	#N/A	0.725049	#N/A	#N/A	#N/A	0.72368	0.774578	1.19598	#N/A	0.562204	0.536621	#N/A	1.69961	#N/A	#N/A	#N/A	1.24208	#N/A	#N/A	#N/A	#N/A	#N/A	#N/A	#N/A	3.5508	2.5488	19	ENSG00000136205	TNS3	protein_coding	tensin 3 [Source:HGNC Symbol;Acc:HGNC:21616]
APOE	#N/A	#N/A	0.0812366	0.0320609	0.0304915	0.0467254	#N/A	0.0378469	#N/A	#N/A	#N/A	#N/A	#N/A	#N/A	#N/A	#N/A	#N/A	#N/A	#N/A	#N/A	#N/A	#N/A	#N/A	#N/A	#N/A	#N/A	#N/A	#N/A	#N/A	#N/A	#N/A	#N/A	#N/A	#N/A	0.0602897	#N/A	0.00620985	0.0740106	0.0450448	#N/A	0.0817119	0.0662028	0.0719708	0.0190223	0.0609244	0.0165341	0.0861612	0.0684347	#N/A	0.0488803	0.0528913	#N/A	#N/A	#N/A	#N/A	#N/A	#N/A	#N/A	#N/A	#N/A	#N/A	#N/A	#N/A	19	ENSG00000130203	APOE	protein_coding	apolipoprotein E [Source:HGNC Symbol;Acc:HGNC:613]
ZNF451-AS1	#N/A	#N/A	1.27347	1.23979	0.991333	1.59706	1.11781	1.28691	1.85738	0.867572	1.93237	1.104	1.27308	#N/A	#N/A	#N/A	0.782475	#N/A	1.20423	#N/A	#N/A	#N/A	#N/A	0.919629	#N/A	#N/A	2.15985	1.29455	2.15322	#N/A	#N/A	#N/A	#N/A	#N/A	#N/A	#N/A	0.653267	#N/A	#N/A	#N/A	#N/A	#N/A	#N/A	#N/A	#N/A	#N/A	#N/A	#N/A	#N/A	#N/A	#N/A	#N/A	#N/A	#N/A	#N/A	#N/A	#N/A	#N/A	#N/A	#N/A	#N/A	0.987361	#N/A	19	ENSG00000226803	ZNF451-AS1	lncRNA	ZNF451 regulatory antisense RNA 1 [Source:HGNC Symbol;Acc:HGNC:53824]
SLC16A8	#N/A	#N/A	0.0887017	0.083168	0.0695057	0.0683649	#N/A	0.0785941	#N/A	0.0643327	#N/A	#N/A	#N/A	#N/A	#N/A	#N/A	#N/A	0.0661697	0.0557002	#N/A	#N/A	#N/A	#N/A	#N/A	0.027003	0.0464101	#N/A	#N/A	0.08132	#N/A	0.0592882	0.0431877	0.0781037	0.071603	#N/A	#N/A	0.0349523	#N/A	#N/A	#N/A	#N/A	#N/A	1.13079	#N/A	#N/A	0.0502348	#N/A	#N/A	#N/A	0.175556	#N/A	#N/A	#N/A	#N/A	#N/A	#N/A	#N/A	#N/A	#N/A	#N/A	#N/A	#N/A	#N/A	19	ENSG00000100156	SLC16A8	protein_coding	solute carrier family 16 member 8 [Source:HGNC Symbol;Acc:HGNC:16270]
LDHB	#N/A	#N/A	0.096321	#N/A	0.059161	0.0711625	#N/A	0.0824733	#N/A	#N/A	#N/A	#N/A	#N/A	0.0843923	0.0573043	#N/A	#N/A	0.075059	#N/A	#N/A	#N/A	#N/A	#N/A	#N/A	#N/A	#N/A	#N/A	0.0735502	0.0773262	#N/A	#N/A	#N/A	#N/A	#N/A	#N/A	0.0719275	0.032481	#N/A	0.0299719	#N/A	#N/A	#N/A	0.125766	0.0326853	0.107851	0.0694764	0.110628	0.0534867	#N/A	0.100048	#N/A	#N/A	#N/A	#N/A	#N/A	#N/A	#N/A	#N/A	#N/A	#N/A	#N/A	#N/A	#N/A	19	ENSG00000111716	LDHB	protein_coding	lactate dehydrogenase B [Source:HGNC Symbol;Acc:HGNC:6541]
TRAK1	#N/A	#N/A	#N/A	#N/A	#N/A	#N/A	#N/A	0.565042	#N/A	#N/A	#N/A	#N/A	#N/A	1.60251	0.682796	1.44399	1.36241	1.40094	1.03442	1.88202	1.45963	1.92051	0.482002	1.71625	0.585292	#N/A	#N/A	#N/A	#N/A	#N/A	1.35877	0.969629	1.22465	0.957297	#N/A	#N/A	#N/A	#N/A	#N/A	#N/A	#N/A	#N/A	#N/A	#N/A	#N/A	#N/A	#N/A	#N/A	#N/A	#N/A	#N/A	#N/A	#N/A	#N/A	#N/A	#N/A	#N/A	#N/A	#N/A	#N/A	#N/A	1.71448	1.66657	19	ENSG00000182606	TRAK1	protein_coding	trafficking kinesin protein 1 [Source:HGNC Symbol;Acc:HGNC:29947]
LSM5	#N/A	#N/A	0.0794187	0.0871132	0.0810824	0.0926503	0.0754498	0.0579122	0.0751652	#N/A	0.0736886	0.0697444	0.0199132	0.0644926	#N/A	#N/A	0.0322889	#N/A	#N/A	#N/A	0.072574	#N/A	#N/A	#N/A	#N/A	0.0508081	#N/A	#N/A	#N/A	#N/A	#N/A	#N/A	#N/A	#N/A	#N/A	#N/A	0.101022	0.237771	#N/A	#N/A	#N/A	0.0340206	#N/A	#N/A	#N/A	#N/A	#N/A	#N/A	#N/A	0.156667	#N/A	#N/A	0.0257209	#N/A	#N/A	#N/A	#N/A	#N/A	#N/A	#N/A	#N/A	#N/A	#N/A	19	ENSG00000106355	LSM5	protein_coding	LSM5 homolog, U6 small nuclear RNA and mRNA degradation associated [Source:HGNC Symbol;Acc:HGNC:17162]
C2CD5-AS1	#N/A	#N/A	1.16332	#N/A	1.02553	1.43508	0.885782	0.937641	1.84912	#N/A	2.06955	1.07052	1.02268	#N/A	1.01472	0.75019	#N/A	0.730974	#N/A	1.14319	#N/A	#N/A	0.663863	#N/A	#N/A	#N/A	#N/A	#N/A	#N/A	#N/A	#N/A	#N/A	#N/A	#N/A	#N/A	#N/A	0.742756	#N/A	#N/A	#N/A	#N/A	#N/A	#N/A	#N/A	#N/A	#N/A	#N/A	#N/A	#N/A	#N/A	#N/A	#N/A	0.765539	0.978624	#N/A	0.383733	#N/A	#N/A	#N/A	0.166391	#N/A	#N/A	#N/A	19	ENSG00000250166	C2CD5-AS1	lncRNA	C2CD5 antisense RNA 1 [Source:HGNC Symbol;Acc:HGNC:55961]
NT5C1A	#N/A	#N/A	0.106867	0.0646757	0.0721154	0.0688233	0.0533294	0.0741518	#N/A	#N/A	0.0533832	#N/A	#N/A	0.098685	0.0625481	0.0726511	#N/A	0.072845	0.0545082	#N/A	#N/A	#N/A	#N/A	0.0401646	#N/A	#N/A	0.0550203	0.0817246	0.0827218	#N/A	#N/A	#N/A	0.0505031	#N/A	#N/A	#N/A	#N/A	#N/A	#N/A	#N/A	#N/A	#N/A	#N/A	#N/A	#N/A	#N/A	#N/A	#N/A	#N/A	#N/A	#N/A	#N/A	#N/A	#N/A	#N/A	#N/A	#N/A	#N/A	#N/A	#N/A	#N/A	0.0839755	0.0823712	19	ENSG00000116981	NT5C1A	protein_coding	5'-nucleotidase, cytosolic IA [Source:HGNC Symbol;Acc:HGNC:17819]
CXCL14	#N/A	#N/A	0.0553232	0.0561169	#N/A	0.0442978	#N/A	0.0528072	0.036541	#N/A	#N/A	#N/A	#N/A	#N/A	#N/A	#N/A	#N/A	#N/A	#N/A	#N/A	#N/A	#N/A	#N/A	#N/A	#N/A	#N/A	#N/A	#N/A	#N/A	#N/A	#N/A	#N/A	#N/A	#N/A	0.0809511	#N/A	0.0673007	0.0832097	#N/A	0.0512611	0.0812871	0.0733317	0.0789383	0.0715384	0.0538942	0.0602444	0.0699373	0.081221	#N/A	0.0820192	0.0535045	#N/A	#N/A	#N/A	#N/A	#N/A	#N/A	#N/A	#N/A	#N/A	#N/A	#N/A	#N/A	19	ENSG00000145824	CXCL14	protein_coding	C-X-C motif chemokine ligand 14 [Source:HGNC Symbol;Acc:HGNC:10640]
MELTF	#N/A	#N/A	0.0801015	0.0706122	#N/A	0.0685631	#N/A	0.0793412	#N/A	#N/A	#N/A	#N/A	#N/A	#N/A	#N/A	#N/A	#N/A	#N/A	#N/A	#N/A	#N/A	#N/A	#N/A	#N/A	#N/A	#N/A	#N/A	0.0792474	#N/A	#N/A	#N/A	#N/A	#N/A	#N/A	0.0835728	#N/A	0.0751519	0.0696732	0.0999063	0.0710377	0.0903388	0.107213	0.0417134	0.0871634	0.0833682	#N/A	0.0171892	0.101373	#N/A	0.0588957	0.0894797	#N/A	#N/A	#N/A	#N/A	#N/A	#N/A	#N/A	#N/A	#N/A	#N/A	#N/A	#N/A	19	ENSG00000163975	MELTF	protein_coding	melanotransferrin [Source:HGNC Symbol;Acc:HGNC:7037]
NAPA	#N/A	#N/A	1.41759	#N/A	1.24195	1.23561	0.817126	1.21352	1.9013	#N/A	1.40622	#N/A	#N/A	1.06581	1.28835	1.11453	#N/A	1.48506	#N/A	0.576557	#N/A	1.03509	#N/A	0.950864	#N/A	#N/A	1.19301	1.45708	0.958779	#N/A	#N/A	#N/A	#N/A	#N/A	#N/A	#N/A	0.662236	#N/A	#N/A	#N/A	#N/A	#N/A	#N/A	#N/A	#N/A	#N/A	#N/A	#N/A	#N/A	#N/A	#N/A	#N/A	#N/A	#N/A	#N/A	#N/A	#N/A	#N/A	#N/A	#N/A	#N/A	0.956086	#N/A	19	ENSG00000105402	NAPA	protein_coding	NSF attachment protein alpha [Source:HGNC Symbol;Acc:HGNC:7641]
FAM153A	#N/A	#N/A	#N/A	0.0619054	#N/A	#N/A	#N/A	0.0585357	#N/A	#N/A	0.0523823	#N/A	#N/A	0.0472611	0.0627714	0.0264938	#N/A	0.0519618	#N/A	#N/A	#N/A	#N/A	#N/A	0.0414936	#N/A	#N/A	#N/A	#N/A	#N/A	#N/A	0.0462861	#N/A	0.0480723	#N/A	#N/A	0.041561	#N/A	0.134261	0.0372823	0.165648	1.67133	#N/A	0.663347	#N/A	#N/A	#N/A	#N/A	0.310297	#N/A	#N/A	0.0690722	#N/A	0.00920462	#N/A	#N/A	#N/A	#N/A	#N/A	#N/A	#N/A	#N/A	#N/A	#N/A	19	ENSG00000170074	FAM153A	protein_coding	family with sequence similarity 153 member A [Source:HGNC Symbol;Acc:HGNC:29940]
LINC00342	#N/A	#N/A	#N/A	#N/A	#N/A	#N/A	#N/A	0.660056	#N/A	1.12822	#N/A	#N/A	#N/A	#N/A	#N/A	#N/A	#N/A	#N/A	#N/A	#N/A	#N/A	#N/A	#N/A	#N/A	#N/A	#N/A	#N/A	#N/A	#N/A	#N/A	#N/A	#N/A	#N/A	#N/A	1.576	1.87067	1.4782	1.56396	1.96022	1.56547	1.42172	1.43458	1.93075	1.79271	2.06162	1.70539	1.79638	1.70074	2.34597	1.8968	1.53675	#N/A	#N/A	#N/A	#N/A	#N/A	#N/A	#N/A	#N/A	#N/A	#N/A	#N/A	#N/A	19	ENSG00000232931	LINC00342	lncRNA	long intergenic non-protein coding RNA 342 [Source:HGNC Symbol;Acc:HGNC:42470]
CACNA2D4#151062	#N/A	#N/A	0.0577613	0.107054	#N/A	0.0893486	#N/A	0.0631236	#N/A	#N/A	0.0711387	#N/A	#N/A	0.0359158	#N/A	#N/A	#N/A	0.0924707	#N/A	#N/A	#N/A	#N/A	#N/A	#N/A	#N/A	#N/A	#N/A	#N/A	#N/A	#N/A	0.0739138	#N/A	#N/A	#N/A	0.0675887	#N/A	#N/A	0.0789009	0.123843	0.0670215	2.57322	0.0889514	1.31335	#N/A	0.0640883	#N/A	#N/A	0.0956179	#N/A	0.201998	0.0872689	#N/A	#N/A	#N/A	#N/A	#N/A	#N/A	#N/A	#N/A	#N/A	#N/A	#N/A	#N/A	19	ENSG00000151062	CACNA2D4	protein_coding	calcium voltage-gated channel auxiliary subunit alpha2delta 4 [Source:HGNC Symbol;Acc:HGNC:20202]
ZNF10	#N/A	#N/A	1.2627	1.07209	1.82461	1.02265	1.20216	0.773285	1.82346	0.765547	1.3667	1.18302	#N/A	#N/A	0.717891	#N/A	#N/A	#N/A	1.20886	#N/A	#N/A	#N/A	#N/A	#N/A	#N/A	#N/A	1.75765	1.86981	2.08646	#N/A	#N/A	#N/A	#N/A	1.19858	#N/A	#N/A	#N/A	#N/A	#N/A	#N/A	#N/A	#N/A	#N/A	#N/A	0.636122	#N/A	#N/A	0.592278	1.05867	#N/A	#N/A	#N/A	#N/A	#N/A	#N/A	#N/A	#N/A	#N/A	#N/A	#N/A	#N/A	#N/A	#N/A	19	ENSG00000256223	ZNF10	protein_coding	zinc finger protein 10 [Source:HGNC Symbol;Acc:HGNC:12879]
SPOPL	#N/A	#N/A	#N/A	#N/A	1.12233	#N/A	#N/A	0.769491	#N/A	#N/A	0.964325	1.82225	#N/A	#N/A	#N/A	#N/A	#N/A	#N/A	#N/A	#N/A	#N/A	#N/A	#N/A	#N/A	#N/A	#N/A	#N/A	#N/A	#N/A	#N/A	#N/A	#N/A	#N/A	#N/A	#N/A	#N/A	0.837708	0.58039	1.02399	0.575049	#N/A	#N/A	0.869974	0.672473	0.893458	0.831291	0.778591	0.828709	0.952156	0.918298	0.584265	#N/A	#N/A	#N/A	#N/A	#N/A	#N/A	#N/A	#N/A	#N/A	#N/A	0.95815	1.31281	19	ENSG00000144228	SPOPL	protein_coding	speckle type BTB/POZ protein like [Source:HGNC Symbol;Acc:HGNC:27934]
MOB3A	#N/A	#N/A	0.981349	0.891228	1.17136	1.69528	#N/A	0.906144	#N/A	0.793391	0.923081	#N/A	#N/A	#N/A	#N/A	#N/A	#N/A	0.929104	#N/A	#N/A	#N/A	#N/A	#N/A	#N/A	#N/A	#N/A	#N/A	#N/A	#N/A	#N/A	#N/A	#N/A	#N/A	#N/A	#N/A	#N/A	#N/A	#N/A	#N/A	#N/A	0.667934	0.984951	0.542529	#N/A	0.667168	1.00553	0.630802	0.662803	1.15391	0.633852	0.824971	#N/A	#N/A	#N/A	#N/A	#N/A	#N/A	#N/A	0.53741	#N/A	#N/A	#N/A	#N/A	19	ENSG00000172081	MOB3A	protein_coding	MOB kinase activator 3A [Source:HGNC Symbol;Acc:HGNC:29802]
TMEM185A	#N/A	#N/A	#N/A	#N/A	#N/A	#N/A	#N/A	0.512334	#N/A	#N/A	#N/A	#N/A	#N/A	#N/A	#N/A	#N/A	#N/A	#N/A	#N/A	#N/A	#N/A	#N/A	#N/A	#N/A	#N/A	#N/A	#N/A	0.287879	#N/A	#N/A	#N/A	#N/A	#N/A	#N/A	0.925386	0.302968	1.18197	0.953321	0.974775	1.05767	0.89489	1.04375	0.697314	0.90967	0.76938	0.437075	0.798826	0.699974	0.336238	0.971334	1.06702	#N/A	#N/A	#N/A	#N/A	#N/A	#N/A	#N/A	#N/A	#N/A	#N/A	#N/A	#N/A	19	ENSG00000269556	TMEM185A	protein_coding	transmembrane protein 185A [Source:HGNC Symbol;Acc:HGNC:17125]
TEX11	#N/A	#N/A	#N/A	#N/A	#N/A	0.0900241	#N/A	0.0828472	#N/A	#N/A	#N/A	#N/A	#N/A	0.0822969	0.0679275	0.0743985	0.0415291	0.093902	#N/A	#N/A	#N/A	#N/A	#N/A	#N/A	#N/A	#N/A	0.0883414	#N/A	#N/A	#N/A	0.0514523	#N/A	#N/A	0.0860501	0.0699033	0.0744964	#N/A	0.235059	0.367017	#N/A	1.8781	#N/A	1.17378	#N/A	0.0702956	#N/A	0.296606	0.175207	#N/A	#N/A	#N/A	#N/A	#N/A	#N/A	#N/A	#N/A	#N/A	#N/A	#N/A	#N/A	#N/A	#N/A	#N/A	19	ENSG00000120498	TEX11	protein_coding	testis expressed 11 [Source:HGNC Symbol;Acc:HGNC:11733]
LRPAP1	#N/A	#N/A	0.75835	#N/A	#N/A	#N/A	0.882414	0.86663	1.08199	#N/A	#N/A	0.8601	#N/A	1.38084	1.24558	1.4831	0.552113	0.929202	0.529872	#N/A	0.833479	1.54868	#N/A	0.53023	#N/A	#N/A	#N/A	0.676185	#N/A	#N/A	#N/A	#N/A	0.820542	#N/A	#N/A	#N/A	#N/A	#N/A	#N/A	#N/A	#N/A	#N/A	#N/A	#N/A	#N/A	#N/A	#N/A	#N/A	#N/A	#N/A	#N/A	0.846584	#N/A	0.296577	#N/A	#N/A	#N/A	#N/A	#N/A	#N/A	#N/A	#N/A	1.15742	19	ENSG00000163956	LRPAP1	protein_coding	LDL receptor related protein associated protein 1 [Source:HGNC Symbol;Acc:HGNC:6701]
PRDX3	#N/A	#N/A	0.04755	0.0588756	0.05534	#N/A	#N/A	0.0453255	#N/A	#N/A	#N/A	#N/A	#N/A	#N/A	#N/A	#N/A	0.0182663	#N/A	#N/A	#N/A	#N/A	#N/A	#N/A	#N/A	#N/A	0.0442121	0.0383192	0.0551198	#N/A	#N/A	0.0247689	#N/A	0.0117429	0.0489401	0.0175359	#N/A	0.0270816	#N/A	#N/A	#N/A	0.0464561	0.0398001	#N/A	#N/A	#N/A	0.0543984	#N/A	0.0217885	#N/A	0.0207702	#N/A	#N/A	#N/A	#N/A	#N/A	#N/A	#N/A	#N/A	#N/A	#N/A	#N/A	0.0566858	#N/A	19	ENSG00000165672	PRDX3	protein_coding	peroxiredoxin 3 [Source:HGNC Symbol;Acc:HGNC:9354]
TMF1	#N/A	#N/A	0.634828	#N/A	#N/A	#N/A	#N/A	#N/A	1.91765	0.731264	1.46687	#N/A	#N/A	#N/A	#N/A	#N/A	#N/A	#N/A	#N/A	#N/A	#N/A	#N/A	#N/A	#N/A	#N/A	#N/A	#N/A	#N/A	#N/A	#N/A	#N/A	#N/A	#N/A	#N/A	0.921779	1.67489	1.21668	0.945458	1.31069	0.985742	0.805453	0.630288	0.764425	0.850044	1.06851	#N/A	0.822114	0.898952	#N/A	0.882873	0.748712	#N/A	#N/A	#N/A	#N/A	#N/A	#N/A	#N/A	#N/A	#N/A	#N/A	#N/A	#N/A	19	ENSG00000144747	TMF1	protein_coding	TATA element modulatory factor 1 [Source:HGNC Symbol;Acc:HGNC:11870]
ZNF665	#N/A	#N/A	#N/A	#N/A	#N/A	#N/A	#N/A	#N/A	0.0759643	0.128671	#N/A	#N/A	#N/A	#N/A	#N/A	#N/A	#N/A	#N/A	#N/A	#N/A	#N/A	#N/A	#N/A	#N/A	#N/A	#N/A	#N/A	#N/A	#N/A	#N/A	#N/A	#N/A	#N/A	#N/A	0.340129	0.110417	0.561961	0.265371	0.133655	0.492885	3.2067	0.17077	1.39731	0.0918156	0.10148	0.123407	0.373774	0.146462	0.090775	0.149044	0.393055	#N/A	#N/A	#N/A	#N/A	#N/A	#N/A	#N/A	#N/A	#N/A	#N/A	#N/A	#N/A	19	ENSG00000197497	ZNF665	protein_coding	zinc finger protein 665 [Source:HGNC Symbol;Acc:HGNC:25885]
MPG	#N/A	#N/A	1.16263	#N/A	0.52078	0.611508	0.218996	#N/A	0.174645	#N/A	0.15131	0.168047	#N/A	#N/A	#N/A	#N/A	#N/A	#N/A	#N/A	#N/A	#N/A	#N/A	#N/A	#N/A	#N/A	#N/A	0.603388	#N/A	#N/A	#N/A	#N/A	#N/A	#N/A	#N/A	#N/A	#N/A	1.58589	#N/A	1.1991	#N/A	#N/A	#N/A	1.01959	#N/A	0.963787	0.503711	0.894903	0.780588	0.46666	1.23877	#N/A	#N/A	#N/A	#N/A	#N/A	#N/A	#N/A	0.0178649	#N/A	0.0163395	#N/A	#N/A	#N/A	19	ENSG00000103152	MPG	protein_coding	N-methylpurine DNA glycosylase [Source:HGNC Symbol;Acc:HGNC:7211]
SERPINB6	#N/A	#N/A	0.800301	#N/A	0.725947	#N/A	#N/A	#N/A	1.42922	#N/A	1.2417	#N/A	#N/A	#N/A	#N/A	#N/A	#N/A	#N/A	#N/A	#N/A	#N/A	#N/A	#N/A	#N/A	#N/A	#N/A	#N/A	#N/A	0.773168	#N/A	#N/A	#N/A	#N/A	#N/A	0.551365	#N/A	1.07338	0.544041	1.48535	0.631161	#N/A	#N/A	0.988393	0.906853	0.958517	#N/A	0.803551	0.799208	1.01048	1.22193	0.546745	#N/A	#N/A	#N/A	#N/A	#N/A	#N/A	#N/A	#N/A	#N/A	#N/A	1.60388	#N/A	19	ENSG00000124570	SERPINB6	protein_coding	serpin family B member 6 [Source:HGNC Symbol;Acc:HGNC:8950]
PIK3IP1	#N/A	#N/A	#N/A	#N/A	#N/A	#N/A	0.268299	#N/A	0.407888	0.864446	#N/A	#N/A	#N/A	#N/A	#N/A	#N/A	#N/A	#N/A	#N/A	#N/A	#N/A	#N/A	#N/A	#N/A	#N/A	#N/A	#N/A	#N/A	#N/A	#N/A	#N/A	#N/A	#N/A	#N/A	1.60785	#N/A	2.09902	1.63904	1.50347	1.869	1.45793	1.26271	1.58609	1.48157	1.28145	1.07725	1.47282	1.63819	#N/A	1.80988	1.9779	#N/A	0.404121	#N/A	#N/A	#N/A	#N/A	#N/A	#N/A	#N/A	#N/A	#N/A	#N/A	19	ENSG00000100100	PIK3IP1	protein_coding	phosphoinositide-3-kinase interacting protein 1 [Source:HGNC Symbol;Acc:HGNC:24942]
TNFAIP6	#N/A	#N/A	#N/A	0.0293161	0.0517235	#N/A	0.0356571	#N/A	0.0361717	#N/A	#N/A	#N/A	#N/A	#N/A	#N/A	#N/A	#N/A	#N/A	#N/A	#N/A	#N/A	#N/A	#N/A	#N/A	#N/A	#N/A	#N/A	#N/A	#N/A	#N/A	#N/A	#N/A	#N/A	#N/A	0.0663702	#N/A	0.0404411	0.0571314	0.0168076	0.0406305	0.071892	0.072591	0.042711	0.0528857	0.0494934	0.0589651	0.0602987	0.0676496	#N/A	0.0680283	0.0676604	#N/A	#N/A	#N/A	#N/A	#N/A	#N/A	#N/A	#N/A	#N/A	#N/A	#N/A	#N/A	19	ENSG00000123610	TNFAIP6	protein_coding	TNF alpha induced protein 6 [Source:HGNC Symbol;Acc:HGNC:11898]
ZBED1	#N/A	#N/A	0.0329905	#N/A	0.082572	#N/A	#N/A	#N/A	0.0766745	0.0849631	0.0694111	#N/A	#N/A	#N/A	#N/A	#N/A	#N/A	#N/A	#N/A	#N/A	#N/A	#N/A	#N/A	#N/A	#N/A	#N/A	#N/A	#N/A	#N/A	#N/A	#N/A	#N/A	#N/A	#N/A	0.0641814	#N/A	0.0828832	0.0883172	0.0927378	0.0687173	0.453672	0.0400768	0.132918	0.121879	0.108652	#N/A	0.108876	0.109134	#N/A	0.122515	0.0650599	#N/A	#N/A	#N/A	#N/A	#N/A	#N/A	#N/A	#N/A	#N/A	#N/A	#N/A	#N/A	19	ENSG00000214717	ZBED1	protein_coding	zinc finger BED-type containing 1 [Source:HGNC Symbol;Acc:HGNC:447]
CCDC122	#N/A	#N/A	#N/A	#N/A	#N/A	#N/A	#N/A	#N/A	0.1711	#N/A	#N/A	#N/A	#N/A	#N/A	#N/A	#N/A	#N/A	#N/A	#N/A	#N/A	#N/A	#N/A	#N/A	#N/A	#N/A	#N/A	0.460879	#N/A	#N/A	#N/A	#N/A	#N/A	#N/A	#N/A	1.86518	0.14105	1.76157	2.07162	1.96799	1.75557	1.52612	1.01121	1.53374	1.49021	1.16533	#N/A	0.698788	1.31103	#N/A	1.15074	1.71391	#N/A	#N/A	#N/A	#N/A	#N/A	#N/A	#N/A	#N/A	#N/A	#N/A	0.134985	0.112413	19	ENSG00000151773	CCDC122	protein_coding	coiled-coil domain containing 122 [Source:HGNC Symbol;Acc:HGNC:26478]
IFT43	#N/A	#N/A	1.09214	#N/A	1.45915	1.34668	#N/A	#N/A	1.12609	#N/A	1.0578	#N/A	#N/A	#N/A	#N/A	#N/A	#N/A	#N/A	#N/A	#N/A	#N/A	#N/A	#N/A	#N/A	#N/A	1.03301	1.3207	1.44092	1.97326	#N/A	#N/A	#N/A	#N/A	#N/A	#N/A	#N/A	0.681643	#N/A	0.618545	#N/A	#N/A	#N/A	0.694669	0.649777	#N/A	0.729492	0.675129	0.649697	#N/A	0.642488	#N/A	#N/A	#N/A	#N/A	#N/A	#N/A	#N/A	#N/A	#N/A	#N/A	#N/A	1.66309	1.1098	19	ENSG00000119650	IFT43	protein_coding	intraflagellar transport 43 [Source:HGNC Symbol;Acc:HGNC:29669]
MED31	#N/A	#N/A	0.947848	#N/A	#N/A	#N/A	#N/A	#N/A	0.0728623	0.703064	0.120035	#N/A	#N/A	#N/A	#N/A	#N/A	#N/A	#N/A	0.0788343	#N/A	#N/A	#N/A	#N/A	#N/A	#N/A	#N/A	#N/A	0.12499	#N/A	#N/A	#N/A	#N/A	#N/A	#N/A	0.573147	0.221444	1.60406	0.584032	0.893055	0.951972	#N/A	0.653419	0.635871	#N/A	#N/A	0.347165	#N/A	0.641216	#N/A	0.617674	0.562669	#N/A	#N/A	#N/A	#N/A	#N/A	#N/A	#N/A	#N/A	#N/A	#N/A	0.238109	#N/A	19	ENSG00000108590	MED31	protein_coding	mediator complex subunit 31 [Source:HGNC Symbol;Acc:HGNC:24260]
ZNF329	#N/A	#N/A	#N/A	#N/A	#N/A	#N/A	#N/A	#N/A	0.784057	1.4657	#N/A	#N/A	#N/A	#N/A	#N/A	#N/A	#N/A	#N/A	#N/A	#N/A	#N/A	#N/A	0.968432	#N/A	#N/A	#N/A	#N/A	#N/A	#N/A	#N/A	#N/A	#N/A	#N/A	#N/A	1.70393	1.2104	2.22573	1.99111	3.24943	2.08114	1.72499	1.11253	3.15292	2.35441	3.78843	2.0346	2.75911	2.39222	#N/A	3.34443	1.79751	#N/A	#N/A	#N/A	#N/A	#N/A	#N/A	#N/A	#N/A	#N/A	#N/A	#N/A	#N/A	19	ENSG00000181894	ZNF329	protein_coding	zinc finger protein 329 [Source:HGNC Symbol;Acc:HGNC:14209]
ACBD3	#N/A	#N/A	#N/A	0.680473	#N/A	#N/A	#N/A	#N/A	0.991087	0.703588	1.01555	#N/A	#N/A	#N/A	#N/A	#N/A	#N/A	#N/A	#N/A	#N/A	#N/A	#N/A	#N/A	#N/A	#N/A	#N/A	0.839793	0.752547	0.856561	#N/A	#N/A	#N/A	#N/A	#N/A	#N/A	#N/A	0.670265	0.5676	#N/A	#N/A	#N/A	0.895313	#N/A	#N/A	0.697687	0.939611	0.534082	0.53824	#N/A	0.531889	#N/A	0.523396	0.563856	0.681018	#N/A	#N/A	#N/A	#N/A	#N/A	#N/A	#N/A	0.793013	#N/A	19	ENSG00000182827	ACBD3	protein_coding	acyl-CoA binding domain containing 3 [Source:HGNC Symbol;Acc:HGNC:15453]
CHMP4A#254505	#N/A	#N/A	#N/A	#N/A	#N/A	#N/A	#N/A	#N/A	0.806783	0.829057	0.457551	#N/A	#N/A	#N/A	#N/A	#N/A	#N/A	#N/A	#N/A	#N/A	#N/A	#N/A	#N/A	#N/A	#N/A	#N/A	#N/A	#N/A	#N/A	#N/A	#N/A	#N/A	#N/A	#N/A	0.809562	#N/A	1.56391	1.16664	0.938318	0.919654	0.884736	1.33082	0.748625	1.05882	0.945464	0.784116	0.899323	1.00423	1.38126	1.03096	0.980275	#N/A	#N/A	#N/A	#N/A	#N/A	#N/A	#N/A	#N/A	#N/A	#N/A	#N/A	#N/A	19	ENSG00000254505	CHMP4A	protein_coding	charged multivesicular body protein 4A [Source:HGNC Symbol;Acc:HGNC:20274]
MMP24OS	#N/A	#N/A	#N/A	#N/A	#N/A	#N/A	#N/A	#N/A	1.02844	1.00854	#N/A	#N/A	#N/A	#N/A	#N/A	#N/A	#N/A	#N/A	#N/A	#N/A	#N/A	#N/A	#N/A	#N/A	#N/A	#N/A	#N/A	#N/A	#N/A	#N/A	#N/A	#N/A	#N/A	#N/A	1.69876	1.86235	2.03752	2.18006	1.83857	2.1767	2.19864	2.17666	1.37067	1.6297	1.64958	2.15488	1.50225	1.81318	2.70913	1.31122	2.35667	#N/A	#N/A	#N/A	#N/A	#N/A	#N/A	#N/A	#N/A	#N/A	#N/A	#N/A	#N/A	19	ENSG00000126005	MMP24OS	protein_coding	MMP24 opposite strand [Source:HGNC Symbol;Acc:HGNC:44421]
MFAP5	#N/A	#N/A	0.104211	#N/A	#N/A	0.088742	0.0730533	#N/A	0.0594434	#N/A	#N/A	#N/A	#N/A	#N/A	#N/A	#N/A	#N/A	#N/A	#N/A	#N/A	#N/A	#N/A	#N/A	#N/A	#N/A	#N/A	#N/A	#N/A	#N/A	#N/A	#N/A	#N/A	#N/A	#N/A	0.133013	#N/A	0.127798	0.150722	0.0806941	0.115225	0.150619	0.127858	0.165309	0.0992541	0.132407	0.115185	0.121416	0.142371	#N/A	0.135274	0.111975	#N/A	#N/A	#N/A	#N/A	#N/A	#N/A	#N/A	#N/A	#N/A	#N/A	#N/A	#N/A	19	ENSG00000197614	MFAP5	protein_coding	microfibril associated protein 5 [Source:HGNC Symbol;Acc:HGNC:29673]
TMX1	#N/A	#N/A	0.823212	0.926371	1.04066	#N/A	#N/A	#N/A	1.14966	0.918251	#N/A	#N/A	1.09776	#N/A	#N/A	#N/A	#N/A	#N/A	#N/A	#N/A	#N/A	#N/A	#N/A	#N/A	#N/A	#N/A	#N/A	#N/A	#N/A	#N/A	#N/A	#N/A	#N/A	#N/A	0.801192	#N/A	1.36666	0.782194	0.812728	0.730192	0.72509	0.811477	#N/A	0.756566	1.0271	#N/A	#N/A	0.823159	1.08163	0.778994	#N/A	#N/A	#N/A	#N/A	#N/A	#N/A	#N/A	#N/A	0.203046	#N/A	#N/A	#N/A	#N/A	19	ENSG00000139921	TMX1	protein_coding	thioredoxin related transmembrane protein 1 [Source:HGNC Symbol;Acc:HGNC:15487]
SGPL1	#N/A	#N/A	1.0068	#N/A	1.14612	#N/A	#N/A	#N/A	0.613711	#N/A	#N/A	#N/A	#N/A	#N/A	#N/A	#N/A	#N/A	#N/A	#N/A	#N/A	#N/A	#N/A	#N/A	#N/A	#N/A	#N/A	#N/A	#N/A	#N/A	0.170005	#N/A	#N/A	#N/A	#N/A	0.680405	#N/A	0.597919	0.893503	0.834809	#N/A	0.682875	0.867344	0.675556	1.09754	0.962502	0.680095	0.696184	0.68855	#N/A	0.787146	0.855264	#N/A	#N/A	#N/A	#N/A	#N/A	0.11067	#N/A	#N/A	#N/A	#N/A	#N/A	#N/A	19	ENSG00000166224	SGPL1	protein_coding	sphingosine-1-phosphate lyase 1 [Source:HGNC Symbol;Acc:HGNC:10817]
#285804	#N/A	#N/A	0.0598847	#N/A	0.0533832	#N/A	0.0366177	#N/A	0.0357979	#N/A	#N/A	#N/A	#N/A	#N/A	#N/A	#N/A	#N/A	#N/A	#N/A	#N/A	#N/A	#N/A	#N/A	#N/A	#N/A	#N/A	0.06093	#N/A	#N/A	#N/A	#N/A	#N/A	#N/A	#N/A	0.051186	#N/A	0.0663291	0.0714231	0.0641835	0.0804539	0.0526896	0.0480193	0.0568807	0.0618974	0.0726626	#N/A	0.0862828	0.0700865	#N/A	0.0628995	0.0685785	#N/A	#N/A	#N/A	#N/A	#N/A	#N/A	#N/A	#N/A	#N/A	#N/A	#N/A	#N/A	19	ENSG00000285804		lncRNA	novel transcript
CCNG2	#N/A	#N/A	#N/A	1.34047	#N/A	#N/A	#N/A	#N/A	#N/A	2.54232	0.267836	#N/A	#N/A	#N/A	#N/A	#N/A	#N/A	#N/A	#N/A	#N/A	#N/A	#N/A	#N/A	#N/A	#N/A	#N/A	#N/A	#N/A	#N/A	#N/A	#N/A	#N/A	#N/A	#N/A	7.08509	0.298922	6.8529	7.50282	7.92501	8.45011	9.10505	5.33707	7.92125	6.75325	6.35178	0.485957	8.6601	8.28659	#N/A	5.9556	8.43766	#N/A	#N/A	#N/A	#N/A	#N/A	#N/A	#N/A	#N/A	#N/A	#N/A	#N/A	#N/A	19	ENSG00000138764	CCNG2	protein_coding	cyclin G2 [Source:HGNC Symbol;Acc:HGNC:1593]
TMBIM4	#N/A	#N/A	#N/A	#N/A	#N/A	#N/A	#N/A	#N/A	#N/A	1.17325	#N/A	0.984429	#N/A	#N/A	#N/A	#N/A	#N/A	#N/A	#N/A	#N/A	#N/A	#N/A	#N/A	#N/A	#N/A	#N/A	#N/A	#N/A	#N/A	#N/A	#N/A	#N/A	#N/A	#N/A	1.54825	2.35962	2.61517	1.59477	3.0763	1.9914	1.42325	1.09938	2.41259	1.88337	2.29985	1.52496	1.92766	1.74266	1.33793	2.3292	1.39647	#N/A	#N/A	#N/A	#N/A	#N/A	#N/A	#N/A	#N/A	#N/A	#N/A	#N/A	#N/A	19	ENSG00000155957	TMBIM4	protein_coding	transmembrane BAX inhibitor motif containing 4 [Source:HGNC Symbol;Acc:HGNC:24257]
GNB5	#N/A	#N/A	#N/A	#N/A	#N/A	#N/A	#N/A	#N/A	#N/A	2.07711	0.239883	#N/A	#N/A	#N/A	#N/A	#N/A	#N/A	#N/A	#N/A	#N/A	#N/A	#N/A	#N/A	#N/A	#N/A	#N/A	#N/A	0.664489	#N/A	#N/A	#N/A	#N/A	#N/A	#N/A	0.33968	0.20843	5.38224	6.93041	6.1153	5.59215	7.56266	0.417821	6.33379	5.08701	6.5169	1.05635	5.49484	6.57336	#N/A	4.80597	6.9523	#N/A	#N/A	#N/A	#N/A	#N/A	#N/A	#N/A	#N/A	#N/A	#N/A	#N/A	#N/A	19	ENSG00000069966	GNB5	protein_coding	G protein subunit beta 5 [Source:HGNC Symbol;Acc:HGNC:4401]
SLC23A3	#N/A	#N/A	#N/A	#N/A	#N/A	#N/A	#N/A	#N/A	#N/A	0.113108	#N/A	#N/A	#N/A	#N/A	#N/A	#N/A	#N/A	#N/A	#N/A	#N/A	0.0690092	#N/A	#N/A	#N/A	#N/A	0.0676254	#N/A	#N/A	#N/A	#N/A	#N/A	#N/A	#N/A	0.0946604	0.0717559	#N/A	0.120269	0.0630901	0.0687473	0.0634884	0.576052	0.117331	0.302334	0.0796586	0.0681601	0.0667365	0.186789	0.0928497	#N/A	0.111629	0.107755	#N/A	#N/A	#N/A	#N/A	#N/A	#N/A	#N/A	#N/A	#N/A	#N/A	#N/A	#N/A	19	ENSG00000213901	SLC23A3	protein_coding	solute carrier family 23 member 3 [Source:HGNC Symbol;Acc:HGNC:20601]
HMGN5	#N/A	#N/A	#N/A	#N/A	#N/A	#N/A	#N/A	#N/A	#N/A	1.42677	#N/A	#N/A	#N/A	#N/A	#N/A	#N/A	#N/A	#N/A	#N/A	#N/A	0.139795	#N/A	#N/A	#N/A	#N/A	#N/A	#N/A	#N/A	#N/A	#N/A	#N/A	#N/A	#N/A	0.155754	0.648743	0.116951	0.571272	0.562385	4.38939	0.554512	0.464843	0.317286	7.44687	0.362169	0.320892	0.252984	6.53252	0.543477	#N/A	5.18305	0.287125	#N/A	#N/A	#N/A	#N/A	#N/A	#N/A	#N/A	#N/A	#N/A	#N/A	#N/A	#N/A	19	ENSG00000198157	HMGN5	protein_coding	high mobility group nucleosome binding domain 5 [Source:HGNC Symbol;Acc:HGNC:8013]
EIF3D	#N/A	#N/A	#N/A	#N/A	#N/A	#N/A	#N/A	#N/A	#N/A	1.38516	0.475238	#N/A	#N/A	#N/A	#N/A	#N/A	#N/A	#N/A	#N/A	#N/A	#N/A	#N/A	#N/A	#N/A	#N/A	#N/A	#N/A	#N/A	#N/A	#N/A	#N/A	#N/A	#N/A	#N/A	1.88054	0.913415	2.80039	1.67468	1.59421	1.61659	1.85847	2.69843	1.31828	1.50644	1.49358	1.57345	1.26239	1.30558	1.36659	1.28089	1.74629	#N/A	#N/A	#N/A	#N/A	#N/A	#N/A	#N/A	#N/A	#N/A	#N/A	#N/A	#N/A	19	ENSG00000100353	EIF3D	protein_coding	eukaryotic translation initiation factor 3 subunit D [Source:HGNC Symbol;Acc:HGNC:3278]
RIPK2-DT	#N/A	#N/A	#N/A	#N/A	#N/A	#N/A	#N/A	#N/A	#N/A	1.16724	#N/A	#N/A	#N/A	#N/A	#N/A	#N/A	#N/A	#N/A	#N/A	#N/A	#N/A	#N/A	#N/A	#N/A	#N/A	1.18086	#N/A	#N/A	#N/A	#N/A	#N/A	#N/A	#N/A	#N/A	2.91481	2.83272	3.1859	3.33181	4.09585	3.15506	2.58088	1.15732	3.73186	3.50304	3.63236	0.855952	2.748	2.57462	#N/A	3.30683	2.83113	#N/A	#N/A	#N/A	#N/A	#N/A	#N/A	#N/A	#N/A	#N/A	#N/A	1.50973	#N/A	19	ENSG00000251136	RIPK2-DT	lncRNA	RIPK2 divergent transcript [Source:HGNC Symbol;Acc:HGNC:55545]
TASOR	#N/A	#N/A	#N/A	0.600773	#N/A	#N/A	#N/A	#N/A	#N/A	0.907918	0.900578	#N/A	#N/A	#N/A	#N/A	#N/A	#N/A	#N/A	#N/A	#N/A	#N/A	#N/A	#N/A	#N/A	#N/A	0.90524	#N/A	#N/A	#N/A	#N/A	#N/A	#N/A	#N/A	#N/A	1.41153	#N/A	1.68611	1.53317	1.58718	1.55092	1.39962	1.20693	1.37402	1.42832	1.33619	1.11705	1.37751	1.37222	#N/A	1.41339	1.49311	#N/A	#N/A	#N/A	#N/A	#N/A	#N/A	#N/A	#N/A	#N/A	#N/A	#N/A	#N/A	19	ENSG00000163946	TASOR	protein_coding	transcription activation suppressor [Source:HGNC Symbol;Acc:HGNC:30314]
SFXN3	#N/A	#N/A	#N/A	#N/A	#N/A	#N/A	#N/A	#N/A	#N/A	1.21927	0.129625	#N/A	#N/A	#N/A	#N/A	#N/A	#N/A	#N/A	#N/A	#N/A	#N/A	#N/A	#N/A	#N/A	#N/A	#N/A	#N/A	#N/A	#N/A	#N/A	#N/A	#N/A	#N/A	#N/A	0.309554	0.124504	0.308079	0.540176	4.95309	3.62853	0.339454	0.268041	7.48221	0.268827	0.284936	0.254406	0.304621	0.34897	0.187499	0.345849	0.302314	#N/A	#N/A	#N/A	#N/A	#N/A	#N/A	#N/A	#N/A	#N/A	#N/A	#N/A	#N/A	19	ENSG00000107819	SFXN3	protein_coding	sideroflexin 3 [Source:HGNC Symbol;Acc:HGNC:16087]
ACOX2	#N/A	#N/A	#N/A	0.773096	0.522752	#N/A	#N/A	#N/A	#N/A	1.57829	#N/A	#N/A	#N/A	#N/A	#N/A	#N/A	#N/A	#N/A	#N/A	#N/A	#N/A	#N/A	#N/A	#N/A	#N/A	0.348787	0.608775	0.241224	0.394321	#N/A	#N/A	#N/A	#N/A	#N/A	1.39307	#N/A	0.977042	#N/A	2.13812	#N/A	#N/A	#N/A	2.92453	2.27229	2.09695	0.604205	2.95045	1.70723	#N/A	3.57749	#N/A	#N/A	#N/A	#N/A	#N/A	#N/A	#N/A	#N/A	#N/A	#N/A	#N/A	0.256518	0.177987	19	ENSG00000168306	ACOX2	protein_coding	acyl-CoA oxidase 2 [Source:HGNC Symbol;Acc:HGNC:120]
CLSTN3#139182	#N/A	#N/A	#N/A	#N/A	#N/A	#N/A	#N/A	#N/A	#N/A	0.152511	#N/A	#N/A	#N/A	#N/A	#N/A	#N/A	#N/A	#N/A	#N/A	#N/A	#N/A	#N/A	#N/A	#N/A	#N/A	0.129108	0.15059	#N/A	#N/A	#N/A	#N/A	#N/A	#N/A	#N/A	0.208721	0.116075	0.196328	0.237341	0.233258	0.209566	0.239641	0.179166	0.533193	0.182006	0.216779	0.167045	0.901822	0.226956	#N/A	0.774135	0.259766	#N/A	#N/A	#N/A	#N/A	#N/A	#N/A	#N/A	#N/A	#N/A	#N/A	#N/A	#N/A	19	ENSG00000139182	CLSTN3	protein_coding	calsyntenin 3 [Source:HGNC Symbol;Acc:HGNC:18371]
RRBP1	#N/A	#N/A	#N/A	#N/A	#N/A	#N/A	#N/A	#N/A	#N/A	1.06513	#N/A	#N/A	#N/A	#N/A	#N/A	#N/A	#N/A	#N/A	#N/A	#N/A	#N/A	#N/A	#N/A	#N/A	#N/A	#N/A	#N/A	#N/A	#N/A	#N/A	#N/A	#N/A	#N/A	#N/A	3.80073	2.83359	3.65664	4.37844	3.13351	4.06851	4.49036	4.03735	2.67468	2.83208	2.43668	3.10557	2.34329	3.14421	2.64813	2.26062	3.9312	#N/A	#N/A	#N/A	#N/A	#N/A	#N/A	#N/A	#N/A	#N/A	0.792144	#N/A	#N/A	19	ENSG00000125844	RRBP1	protein_coding	ribosome binding protein 1 [Source:HGNC Symbol;Acc:HGNC:10448]
FBLN2	#N/A	#N/A	#N/A	#N/A	#N/A	#N/A	#N/A	#N/A	#N/A	1.02102	#N/A	#N/A	#N/A	#N/A	#N/A	#N/A	#N/A	#N/A	#N/A	#N/A	#N/A	#N/A	#N/A	#N/A	#N/A	0.176454	#N/A	#N/A	#N/A	#N/A	#N/A	#N/A	#N/A	#N/A	0.389446	0.129441	0.314039	0.294016	5.07504	5.44868	8.64148	0.362663	8.6026	0.400233	0.266031	0.379714	0.428023	0.285226	#N/A	0.36396	0.293027	0.974651	#N/A	#N/A	#N/A	#N/A	#N/A	#N/A	#N/A	#N/A	#N/A	#N/A	#N/A	19	ENSG00000163520	FBLN2	protein_coding	fibulin 2 [Source:HGNC Symbol;Acc:HGNC:3601]
SPDYE3	#N/A	#N/A	#N/A	#N/A	#N/A	#N/A	#N/A	#N/A	#N/A	1.27367	#N/A	#N/A	#N/A	#N/A	#N/A	#N/A	#N/A	#N/A	#N/A	#N/A	#N/A	#N/A	#N/A	#N/A	#N/A	0.474913	1.50806	0.648234	0.687791	#N/A	#N/A	#N/A	#N/A	#N/A	0.904	#N/A	1.368	1.18594	0.872866	0.998208	0.92383	#N/A	0.947176	0.786503	1.42407	1.02706	0.923406	1.00942	#N/A	1.38055	1.02332	#N/A	#N/A	#N/A	#N/A	#N/A	#N/A	#N/A	#N/A	#N/A	#N/A	#N/A	#N/A	19	ENSG00000214300	SPDYE3	protein_coding	speedy/RINGO cell cycle regulator family member E3 [Source:HGNC Symbol;Acc:HGNC:35462]
#271579	#N/A	#N/A	0.102649	#N/A	#N/A	#N/A	#N/A	#N/A	#N/A	0.0970748	#N/A	#N/A	#N/A	0.0799447	0.0813032	#N/A	#N/A	#N/A	#N/A	#N/A	#N/A	#N/A	0.0808441	#N/A	#N/A	#N/A	0.0865053	#N/A	#N/A	#N/A	#N/A	#N/A	0.0746137	#N/A	0.0785732	#N/A	0.089672	0.0908418	0.101638	0.0729453	0.141521	#N/A	0.105926	0.0813787	0.0824919	#N/A	0.118423	0.0943432	#N/A	0.0992126	#N/A	#N/A	#N/A	#N/A	#N/A	#N/A	#N/A	#N/A	#N/A	#N/A	#N/A	#N/A	#N/A	19	ENSG00000271579		lncRNA	novel transcript
TSC22D3	#N/A	#N/A	#N/A	#N/A	#N/A	#N/A	#N/A	#N/A	#N/A	0.935219	#N/A	1.35112	#N/A	#N/A	#N/A	#N/A	#N/A	#N/A	#N/A	#N/A	#N/A	#N/A	#N/A	#N/A	#N/A	#N/A	#N/A	#N/A	0.785599	#N/A	#N/A	#N/A	#N/A	#N/A	0.695372	#N/A	1.21008	1.17868	1.6251	0.961895	0.953863	0.949921	1.66447	1.31216	1.74755	0.926681	1.32419	1.26454	0.969594	1.43411	1.1137	#N/A	#N/A	#N/A	#N/A	#N/A	#N/A	#N/A	#N/A	#N/A	#N/A	#N/A	#N/A	19	ENSG00000157514	TSC22D3	protein_coding	TSC22 domain family member 3 [Source:HGNC Symbol;Acc:HGNC:3051]
SLC25A43	#N/A	#N/A	#N/A	#N/A	#N/A	#N/A	#N/A	#N/A	#N/A	1.01855	#N/A	#N/A	#N/A	#N/A	#N/A	#N/A	#N/A	#N/A	#N/A	#N/A	#N/A	#N/A	#N/A	#N/A	#N/A	1.7732	#N/A	#N/A	#N/A	#N/A	#N/A	#N/A	#N/A	#N/A	4.87187	1.80828	3.79328	5.64833	4.1919	4.51146	5.12662	4.62438	4.6012	3.80994	4.20182	4.07514	3.84877	4.5487	0.839374	4.61284	4.82124	#N/A	#N/A	#N/A	#N/A	#N/A	#N/A	#N/A	#N/A	#N/A	#N/A	#N/A	#N/A	19	ENSG00000077713	SLC25A43	protein_coding	solute carrier family 25 member 43 [Source:HGNC Symbol;Acc:HGNC:30557]
GRK2	#N/A	#N/A	#N/A	#N/A	#N/A	#N/A	#N/A	#N/A	#N/A	1.32435	#N/A	#N/A	#N/A	#N/A	#N/A	#N/A	#N/A	#N/A	#N/A	#N/A	0.531234	#N/A	#N/A	#N/A	#N/A	#N/A	#N/A	#N/A	#N/A	#N/A	#N/A	#N/A	#N/A	#N/A	3.18976	0.679303	3.87347	3.3182	3.70147	3.46069	3.56491	3.99372	3.37052	4.15667	2.31867	2.39857	2.86532	2.76242	1.2551	3.1318	3.15204	#N/A	#N/A	#N/A	#N/A	#N/A	#N/A	#N/A	#N/A	#N/A	#N/A	#N/A	#N/A	19	ENSG00000173020	GRK2	protein_coding	G protein-coupled receptor kinase 2 [Source:HGNC Symbol;Acc:HGNC:289]
EML2	#N/A	#N/A	#N/A	#N/A	#N/A	#N/A	#N/A	#N/A	#N/A	1.15871	0.226432	#N/A	#N/A	#N/A	0.788531	#N/A	#N/A	0.685946	#N/A	#N/A	#N/A	#N/A	#N/A	#N/A	#N/A	#N/A	1.12429	#N/A	#N/A	#N/A	#N/A	#N/A	#N/A	#N/A	1.31177	0.459911	1.36424	1.53625	2.22975	0.932648	0.98691	#N/A	2.34795	1.63777	2.26905	#N/A	1.85501	1.54926	#N/A	2.93575	0.999951	#N/A	#N/A	#N/A	#N/A	#N/A	#N/A	#N/A	#N/A	#N/A	#N/A	#N/A	#N/A	19	ENSG00000125746	EML2	protein_coding	EMAP like 2 [Source:HGNC Symbol;Acc:HGNC:18035]
TUBA1C	#N/A	#N/A	#N/A	#N/A	#N/A	#N/A	#N/A	#N/A	#N/A	1.18922	#N/A	#N/A	#N/A	#N/A	#N/A	#N/A	#N/A	#N/A	#N/A	#N/A	#N/A	#N/A	#N/A	#N/A	#N/A	#N/A	#N/A	#N/A	#N/A	#N/A	#N/A	#N/A	#N/A	#N/A	5.22688	4.45075	4.16141	6.44194	4.92464	4.63113	5.7023	4.35186	5.38692	4.96942	4.73787	3.35475	4.35937	4.88353	#N/A	4.88573	3.84122	#N/A	#N/A	#N/A	#N/A	#N/A	#N/A	#N/A	#N/A	#N/A	#N/A	1.19413	1.21069	19	ENSG00000167553	TUBA1C	protein_coding	tubulin alpha 1c [Source:HGNC Symbol;Acc:HGNC:20768]
ZNF790-AS1	#N/A	#N/A	#N/A	#N/A	1.09784	#N/A	#N/A	#N/A	#N/A	1.16392	#N/A	0.64671	#N/A	#N/A	#N/A	#N/A	#N/A	#N/A	#N/A	#N/A	#N/A	#N/A	#N/A	#N/A	#N/A	#N/A	#N/A	#N/A	#N/A	#N/A	#N/A	#N/A	#N/A	#N/A	1.45865	#N/A	1.80794	1.47397	1.88755	1.52475	1.33694	0.836258	1.77276	2.03139	2.2427	1.44063	2.02733	2.02577	1.07543	1.90396	1.4692	#N/A	#N/A	#N/A	#N/A	#N/A	#N/A	#N/A	#N/A	#N/A	#N/A	#N/A	#N/A	19	ENSG00000267254	ZNF790-AS1	lncRNA	ZNF790 antisense RNA 1 [Source:HGNC Symbol;Acc:HGNC:27617]
ZNF845	#N/A	#N/A	#N/A	#N/A	#N/A	#N/A	#N/A	#N/A	#N/A	0.646692	#N/A	#N/A	#N/A	#N/A	#N/A	#N/A	0.0596547	#N/A	#N/A	#N/A	#N/A	#N/A	#N/A	#N/A	#N/A	#N/A	#N/A	#N/A	#N/A	#N/A	#N/A	#N/A	#N/A	#N/A	0.246475	0.114049	2.83132	0.444119	0.873992	0.955906	5.96427	0.238581	4.15389	0.194304	0.205819	0.188319	3.26862	1.61058	0.147485	2.19217	0.781701	#N/A	#N/A	#N/A	#N/A	#N/A	#N/A	#N/A	#N/A	#N/A	#N/A	#N/A	#N/A	19	ENSG00000213799	ZNF845	protein_coding	zinc finger protein 845 [Source:HGNC Symbol;Acc:HGNC:25112]
PLEKHM1#225190	#N/A	#N/A	#N/A	#N/A	#N/A	0.905541	#N/A	#N/A	#N/A	0.938468	#N/A	#N/A	#N/A	#N/A	#N/A	#N/A	#N/A	#N/A	#N/A	#N/A	#N/A	#N/A	#N/A	#N/A	#N/A	#N/A	#N/A	#N/A	#N/A	#N/A	#N/A	#N/A	#N/A	#N/A	1.15877	#N/A	1.25233	1.09959	1.37455	1.19301	1.14525	1.72399	1.22439	1.28947	1.22778	1.0261	1.26853	1.31934	1.70082	1.1899	0.875068	#N/A	#N/A	#N/A	#N/A	#N/A	#N/A	#N/A	0.294367	#N/A	#N/A	#N/A	#N/A	19	ENSG00000225190	PLEKHM1	protein_coding	pleckstrin homology and RUN domain containing M1 [Source:HGNC Symbol;Acc:HGNC:29017]
TCF19#137310	#N/A	#N/A	#N/A	#N/A	#N/A	#N/A	#N/A	#N/A	#N/A	0.116974	#N/A	#N/A	#N/A	#N/A	#N/A	#N/A	#N/A	0.0970726	#N/A	#N/A	#N/A	#N/A	#N/A	#N/A	#N/A	#N/A	#N/A	#N/A	#N/A	#N/A	#N/A	#N/A	#N/A	0.121667	0.166932	0.0829046	0.208463	0.33424	0.297295	0.0974006	2.17758	0.106694	2.28191	0.0960993	0.148893	0.105109	0.441803	0.125865	#N/A	0.285873	0.196477	#N/A	#N/A	#N/A	#N/A	#N/A	#N/A	#N/A	#N/A	#N/A	#N/A	#N/A	#N/A	19	ENSG00000137310	TCF19	protein_coding	transcription factor 19 [Source:HGNC Symbol;Acc:HGNC:11629]
ASAP1-IT2	#N/A	#N/A	#N/A	#N/A	#N/A	#N/A	#N/A	#N/A	#N/A	0.093508	#N/A	#N/A	#N/A	#N/A	#N/A	#N/A	#N/A	#N/A	#N/A	#N/A	0.0918834	#N/A	#N/A	#N/A	#N/A	#N/A	#N/A	#N/A	#N/A	#N/A	0.07697	#N/A	0.115595	#N/A	0.175595	#N/A	0.23196	0.261278	0.580623	0.285787	2.43736	0.0993654	2.33921	0.161926	0.102499	0.17113	0.414045	0.234812	#N/A	0.596111	0.336997	#N/A	#N/A	#N/A	#N/A	#N/A	#N/A	#N/A	#N/A	#N/A	#N/A	#N/A	#N/A	19	ENSG00000280543	ASAP1-IT2	lncRNA	ASAP1 intronic transcript 2 [Source:HGNC Symbol;Acc:HGNC:48917]
#239920	#N/A	#N/A	#N/A	#N/A	#N/A	#N/A	#N/A	#N/A	#N/A	0.869652	#N/A	#N/A	#N/A	#N/A	#N/A	#N/A	#N/A	#N/A	#N/A	#N/A	#N/A	#N/A	#N/A	#N/A	#N/A	#N/A	#N/A	#N/A	#N/A	#N/A	#N/A	#N/A	#N/A	#N/A	0.599254	0.170139	3.50575	5.6096	4.51878	3.87585	5.99562	3.88926	5.15532	4.7901	1.14626	0.825157	4.29821	5.17817	0.256873	4.2398	5.45427	#N/A	#N/A	#N/A	#N/A	#N/A	#N/A	#N/A	#N/A	#N/A	#N/A	0.342125	#N/A	19	ENSG00000239920		protein_coding	novel transcript
NAIP#249437	#N/A	#N/A	#N/A	#N/A	#N/A	1.21326	#N/A	#N/A	#N/A	0.950722	#N/A	#N/A	#N/A	#N/A	#N/A	#N/A	#N/A	#N/A	#N/A	#N/A	#N/A	#N/A	#N/A	#N/A	#N/A	#N/A	#N/A	#N/A	#N/A	#N/A	#N/A	#N/A	#N/A	#N/A	1.36774	1.40774	1.64236	1.1732	1.45628	1.52729	1.27329	1.3166	1.33052	1.43634	1.41745	1.59078	1.30657	1.3368	#N/A	1.59159	1.34372	#N/A	#N/A	#N/A	#N/A	#N/A	0.176642	#N/A	#N/A	#N/A	#N/A	#N/A	#N/A	19	ENSG00000249437	NAIP	protein_coding	NLR family apoptosis inhibitory protein [Source:HGNC Symbol;Acc:HGNC:7634]
#223528	#N/A	#N/A	#N/A	#N/A	#N/A	#N/A	#N/A	#N/A	#N/A	0.894365	#N/A	#N/A	#N/A	#N/A	#N/A	#N/A	#N/A	#N/A	#N/A	#N/A	#N/A	#N/A	#N/A	#N/A	#N/A	#N/A	#N/A	#N/A	#N/A	#N/A	#N/A	#N/A	#N/A	#N/A	0.33005	0.138404	0.503151	0.266728	4.10359	0.540323	7.41935	0.259002	7.6944	0.272057	0.264766	0.204668	3.95347	0.287832	0.174889	0.57086	0.42339	#N/A	#N/A	#N/A	#N/A	#N/A	#N/A	#N/A	#N/A	#N/A	#N/A	0.177801	#N/A	19	ENSG00000223528		lncRNA	novel transcript
MANF	#N/A	#N/A	#N/A	#N/A	#N/A	#N/A	#N/A	#N/A	#N/A	0.719887	#N/A	#N/A	#N/A	#N/A	#N/A	#N/A	#N/A	#N/A	#N/A	#N/A	#N/A	#N/A	#N/A	#N/A	#N/A	#N/A	0.201236	#N/A	#N/A	#N/A	#N/A	#N/A	#N/A	#N/A	0.886142	0.132951	2.47951	3.16398	3.263	2.55006	4.4936	0.63171	4.63022	1.00477	0.544592	0.215027	3.17977	3.44716	0.184834	2.59311	2.96835	#N/A	#N/A	#N/A	#N/A	#N/A	#N/A	#N/A	#N/A	#N/A	#N/A	#N/A	#N/A	19	ENSG00000145050	MANF	protein_coding	mesencephalic astrocyte derived neurotrophic factor [Source:HGNC Symbol;Acc:HGNC:15461]
NEMP2	#N/A	#N/A	#N/A	#N/A	#N/A	#N/A	0.0629358	#N/A	#N/A	0.220926	0.0519845	#N/A	#N/A	#N/A	#N/A	#N/A	#N/A	#N/A	#N/A	#N/A	#N/A	#N/A	#N/A	#N/A	#N/A	0.0822628	#N/A	#N/A	#N/A	#N/A	#N/A	#N/A	#N/A	#N/A	0.904325	#N/A	1.79638	2.34161	0.734253	0.380479	3.32991	0.146996	2.82181	0.555076	0.215654	0.100436	2.25489	2.08752	#N/A	1.5207	2.34234	#N/A	#N/A	#N/A	#N/A	#N/A	#N/A	#N/A	#N/A	#N/A	#N/A	#N/A	#N/A	19	ENSG00000189362	NEMP2	protein_coding	nuclear envelope integral membrane protein 2 [Source:HGNC Symbol;Acc:HGNC:33700]
DYNC1H1	#N/A	#N/A	#N/A	#N/A	#N/A	#N/A	#N/A	#N/A	#N/A	0.569511	1.09118	0.949197	#N/A	#N/A	#N/A	#N/A	#N/A	#N/A	#N/A	#N/A	#N/A	#N/A	#N/A	#N/A	#N/A	#N/A	#N/A	#N/A	#N/A	#N/A	#N/A	#N/A	0.597261	#N/A	0.697005	#N/A	1.27264	0.720664	1.24951	0.79748	0.621567	0.792515	0.801346	0.806606	0.807571	0.998317	0.716253	0.845159	0.76303	1.05277	#N/A	#N/A	#N/A	#N/A	#N/A	#N/A	#N/A	#N/A	#N/A	#N/A	#N/A	#N/A	#N/A	19	ENSG00000197102	DYNC1H1	protein_coding	dynein cytoplasmic 1 heavy chain 1 [Source:HGNC Symbol;Acc:HGNC:2961]
BCL7C	#N/A	#N/A	#N/A	#N/A	#N/A	#N/A	#N/A	#N/A	#N/A	0.753918	#N/A	#N/A	#N/A	#N/A	#N/A	#N/A	#N/A	#N/A	#N/A	#N/A	#N/A	#N/A	#N/A	#N/A	#N/A	#N/A	#N/A	1.09312	1.00204	#N/A	#N/A	#N/A	#N/A	#N/A	1.09515	#N/A	1.59512	1.30904	1.61792	1.28356	1.22491	0.853643	1.31007	1.25012	1.50471	1.43785	1.21951	1.48526	1.31813	1.45925	1.53971	#N/A	#N/A	#N/A	#N/A	#N/A	#N/A	#N/A	#N/A	#N/A	#N/A	#N/A	#N/A	19	ENSG00000099385	BCL7C	protein_coding	BAF chromatin remodeling complex subunit BCL7C [Source:HGNC Symbol;Acc:HGNC:1006]
MBD2	#N/A	#N/A	#N/A	#N/A	#N/A	#N/A	#N/A	#N/A	#N/A	0.625926	0.981177	#N/A	#N/A	#N/A	#N/A	#N/A	#N/A	#N/A	#N/A	#N/A	#N/A	#N/A	#N/A	#N/A	#N/A	#N/A	#N/A	#N/A	#N/A	#N/A	#N/A	#N/A	#N/A	#N/A	1.21285	1.46906	1.46101	1.26444	1.24133	1.39101	1.14923	1.43299	0.998739	1.0987	1.09038	1.40576	1.11813	1.15871	1.69512	1.0308	1.19186	#N/A	#N/A	#N/A	#N/A	#N/A	#N/A	#N/A	#N/A	#N/A	#N/A	#N/A	#N/A	19	ENSG00000134046	MBD2	protein_coding	methyl-CpG binding domain protein 2 [Source:HGNC Symbol;Acc:HGNC:6917]
PLPP6	#N/A	#N/A	#N/A	0.0815165	#N/A	#N/A	#N/A	#N/A	#N/A	0.0829784	#N/A	#N/A	#N/A	#N/A	#N/A	0.0527195	#N/A	#N/A	#N/A	#N/A	#N/A	#N/A	#N/A	#N/A	#N/A	#N/A	#N/A	#N/A	#N/A	#N/A	#N/A	#N/A	0.0767127	#N/A	0.0690573	#N/A	0.0983376	0.078431	0.0920714	0.0970822	0.077656	0.0861657	0.0571247	0.0690848	0.0786588	0.086859	0.0653369	0.0780466	#N/A	0.0870266	0.0791817	#N/A	#N/A	#N/A	#N/A	#N/A	#N/A	#N/A	#N/A	#N/A	#N/A	#N/A	#N/A	19	ENSG00000205808	PLPP6	protein_coding	phospholipid phosphatase 6 [Source:HGNC Symbol;Acc:HGNC:23682]
ICMT	#N/A	#N/A	#N/A	#N/A	#N/A	#N/A	#N/A	#N/A	#N/A	0.0747951	0.0709875	0.0660634	#N/A	0.128951	0.109525	0.0769783	0.0315524	0.094371	#N/A	#N/A	#N/A	#N/A	#N/A	#N/A	#N/A	#N/A	0.0644392	#N/A	#N/A	#N/A	0.0804609	#N/A	0.101527	#N/A	#N/A	#N/A	0.0322858	#N/A	0.0593162	#N/A	#N/A	#N/A	0.642584	0.0665967	0.0827889	#N/A	0.0951851	0.053183	#N/A	0.119831	#N/A	#N/A	#N/A	#N/A	#N/A	#N/A	#N/A	#N/A	#N/A	#N/A	#N/A	#N/A	#N/A	19	ENSG00000116237	ICMT	protein_coding	isoprenylcysteine carboxyl methyltransferase [Source:HGNC Symbol;Acc:HGNC:5350]
MICAL1	#N/A	#N/A	#N/A	#N/A	#N/A	#N/A	#N/A	#N/A	#N/A	1.07972	#N/A	#N/A	#N/A	#N/A	#N/A	#N/A	#N/A	#N/A	#N/A	#N/A	#N/A	#N/A	#N/A	#N/A	#N/A	#N/A	0.859393	#N/A	#N/A	#N/A	#N/A	#N/A	#N/A	#N/A	6.84732	0.219514	5.92108	7.57031	4.87331	5.5745	7.84784	5.19094	6.16188	6.21134	4.84309	0.435085	5.90759	6.84696	0.480092	6.84136	6.32806	#N/A	#N/A	#N/A	#N/A	#N/A	#N/A	#N/A	#N/A	#N/A	#N/A	#N/A	#N/A	19	ENSG00000135596	MICAL1	protein_coding	microtubule associated monooxygenase, calponin and LIM domain containing 1 [Source:HGNC Symbol;Acc:HGNC:20619]
LINC00539	#N/A	#N/A	0.711838	#N/A	#N/A	#N/A	#N/A	#N/A	#N/A	0.34569	0.110771	#N/A	#N/A	#N/A	#N/A	#N/A	#N/A	#N/A	#N/A	#N/A	#N/A	#N/A	#N/A	#N/A	#N/A	#N/A	0.139749	#N/A	#N/A	#N/A	#N/A	#N/A	#N/A	#N/A	0.766002	0.101553	1.20045	1.15346	1.32164	0.740788	0.798877	#N/A	1.07462	0.614528	0.265088	#N/A	0.995213	0.887188	#N/A	1.00021	0.909469	#N/A	#N/A	#N/A	#N/A	#N/A	#N/A	#N/A	#N/A	#N/A	0.0517051	#N/A	#N/A	19	ENSG00000224429	LINC00539	lncRNA	long intergenic non-protein coding RNA 539 [Source:HGNC Symbol;Acc:HGNC:43672]
ODF2	#N/A	#N/A	#N/A	#N/A	#N/A	#N/A	#N/A	#N/A	#N/A	0.828133	#N/A	#N/A	#N/A	#N/A	#N/A	#N/A	#N/A	#N/A	#N/A	#N/A	#N/A	#N/A	#N/A	#N/A	#N/A	#N/A	#N/A	#N/A	0.417294	#N/A	#N/A	#N/A	#N/A	#N/A	4.13512	0.116044	3.63545	3.87849	3.55555	3.74105	3.93661	3.02488	3.99328	3.10991	3.02228	0.380969	3.17933	3.74042	0.353736	3.42288	3.99495	#N/A	#N/A	#N/A	#N/A	#N/A	#N/A	#N/A	#N/A	#N/A	#N/A	#N/A	#N/A	19	ENSG00000136811	ODF2	protein_coding	outer dense fiber of sperm tails 2 [Source:HGNC Symbol;Acc:HGNC:8114]
UGDH	#N/A	#N/A	#N/A	#N/A	#N/A	#N/A	#N/A	#N/A	#N/A	0.839793	0.158532	#N/A	#N/A	#N/A	#N/A	#N/A	#N/A	#N/A	#N/A	#N/A	#N/A	#N/A	#N/A	#N/A	#N/A	0.331704	#N/A	#N/A	0.467738	#N/A	#N/A	#N/A	#N/A	#N/A	1.61432	#N/A	1.48054	1.86603	2.13593	1.94217	1.78185	2.10677	1.58988	1.92307	1.4214	1.29025	1.78616	2.08703	#N/A	1.62032	1.54912	#N/A	#N/A	#N/A	#N/A	#N/A	#N/A	#N/A	#N/A	#N/A	#N/A	#N/A	#N/A	19	ENSG00000109814	UGDH	protein_coding	UDP-glucose 6-dehydrogenase [Source:HGNC Symbol;Acc:HGNC:12525]
FANCB	#N/A	#N/A	#N/A	#N/A	#N/A	#N/A	#N/A	#N/A	#N/A	0.0418638	#N/A	#N/A	#N/A	#N/A	#N/A	#N/A	#N/A	0.105527	#N/A	#N/A	#N/A	#N/A	#N/A	0.0696021	#N/A	#N/A	#N/A	#N/A	#N/A	#N/A	#N/A	#N/A	#N/A	#N/A	0.250227	0.105036	0.391765	0.855265	1.37734	0.472577	2.81994	0.152038	1.92783	0.150142	0.140065	#N/A	1.27481	1.14033	0.109579	0.680402	0.232398	#N/A	#N/A	#N/A	#N/A	#N/A	#N/A	#N/A	#N/A	#N/A	#N/A	#N/A	#N/A	19	ENSG00000181544	FANCB	protein_coding	FA complementation group B [Source:HGNC Symbol;Acc:HGNC:3583]
IGSF8	#N/A	#N/A	0.771389	#N/A	#N/A	#N/A	#N/A	#N/A	#N/A	0.529632	#N/A	#N/A	#N/A	#N/A	#N/A	#N/A	#N/A	#N/A	#N/A	#N/A	#N/A	#N/A	#N/A	#N/A	#N/A	#N/A	#N/A	0.156122	#N/A	#N/A	#N/A	#N/A	#N/A	#N/A	1.17369	#N/A	1.40459	1.70918	1.04206	1.06522	1.24544	0.963547	1.04431	0.957358	0.701505	0.360138	1.23063	1.34092	#N/A	0.98768	1.48089	#N/A	#N/A	#N/A	#N/A	#N/A	#N/A	#N/A	#N/A	#N/A	#N/A	#N/A	0.102442	19	ENSG00000162729	IGSF8	protein_coding	immunoglobulin superfamily member 8 [Source:HGNC Symbol;Acc:HGNC:17813]
JUNB	#N/A	#N/A	0.579526	#N/A	#N/A	#N/A	#N/A	#N/A	#N/A	#N/A	0.105694	0.114835	#N/A	#N/A	#N/A	#N/A	#N/A	#N/A	#N/A	#N/A	#N/A	#N/A	#N/A	#N/A	#N/A	#N/A	#N/A	#N/A	#N/A	#N/A	#N/A	#N/A	#N/A	#N/A	1.34526	#N/A	1.62338	1.48116	0.901227	0.652137	1.72028	0.393734	#N/A	0.363705	0.209037	0.190977	1.27439	1.42864	0.164639	0.744577	0.969805	#N/A	0.0703415	#N/A	#N/A	#N/A	#N/A	#N/A	#N/A	#N/A	#N/A	#N/A	#N/A	19	ENSG00000171223	JUNB	protein_coding	JunB proto-oncogene, AP-1 transcription factor subunit [Source:HGNC Symbol;Acc:HGNC:6205]
U2AF2	#N/A	#N/A	#N/A	#N/A	1.13663	#N/A	#N/A	#N/A	#N/A	#N/A	0.569821	#N/A	#N/A	#N/A	#N/A	#N/A	#N/A	#N/A	#N/A	#N/A	#N/A	#N/A	1.15744	#N/A	#N/A	#N/A	#N/A	#N/A	#N/A	#N/A	#N/A	#N/A	#N/A	#N/A	0.807388	#N/A	1.39687	1.05202	1.13361	0.940144	1.01972	1.29195	0.858587	1.11317	1.04135	1.11834	1.04861	1.1341	1.44109	1.02807	0.920979	#N/A	#N/A	#N/A	#N/A	#N/A	#N/A	#N/A	#N/A	#N/A	#N/A	#N/A	#N/A	19	ENSG00000063244	U2AF2	protein_coding	U2 small nuclear RNA auxiliary factor 2 [Source:HGNC Symbol;Acc:HGNC:23156]
AKR1A1	#N/A	#N/A	#N/A	#N/A	0.837108	#N/A	#N/A	#N/A	#N/A	#N/A	0.570324	#N/A	#N/A	#N/A	#N/A	#N/A	#N/A	#N/A	#N/A	#N/A	#N/A	#N/A	#N/A	#N/A	#N/A	#N/A	#N/A	#N/A	#N/A	#N/A	#N/A	#N/A	#N/A	#N/A	0.832383	0.891273	1.41508	1.07431	1.03252	1.17819	1.03496	1.04933	0.719911	0.834338	#N/A	1.25298	0.865902	1.04588	1.08842	0.799913	1.05145	#N/A	#N/A	#N/A	#N/A	#N/A	#N/A	#N/A	#N/A	#N/A	#N/A	1.21196	#N/A	19	ENSG00000117448	AKR1A1	protein_coding	aldo-keto reductase family 1 member A1 [Source:HGNC Symbol;Acc:HGNC:380]
STX4	#N/A	#N/A	#N/A	#N/A	#N/A	#N/A	#N/A	#N/A	#N/A	#N/A	0.105714	0.118302	#N/A	#N/A	#N/A	#N/A	#N/A	#N/A	#N/A	#N/A	#N/A	#N/A	#N/A	#N/A	#N/A	#N/A	#N/A	#N/A	#N/A	#N/A	#N/A	#N/A	#N/A	#N/A	1.7282	0.173929	1.74417	1.38036	1.72318	1.35038	1.40934	1.60144	1.2798	1.3446	1.52319	0.526169	1.08617	1.62448	0.237187	1.2431	1.1898	#N/A	#N/A	#N/A	#N/A	#N/A	#N/A	#N/A	#N/A	#N/A	#N/A	#N/A	#N/A	19	ENSG00000103496	STX4	protein_coding	syntaxin 4 [Source:HGNC Symbol;Acc:HGNC:11439]
NDUFA11	#N/A	#N/A	0.0725377	0.05617	#N/A	#N/A	#N/A	#N/A	#N/A	#N/A	0.0341161	#N/A	#N/A	#N/A	0.039496	0.0348183	#N/A	#N/A	#N/A	#N/A	#N/A	#N/A	#N/A	#N/A	#N/A	#N/A	0.0599863	#N/A	#N/A	#N/A	#N/A	#N/A	#N/A	#N/A	0.0781356	#N/A	0.0521716	0.0708316	#N/A	#N/A	0.0825819	0.0733148	0.0657849	0.0538645	0.0508995	0.0595927	0.0752011	0.0815876	#N/A	0.0553943	0.0521463	#N/A	#N/A	#N/A	#N/A	#N/A	#N/A	#N/A	#N/A	#N/A	#N/A	#N/A	#N/A	19	ENSG00000174886	NDUFA11	protein_coding	NADH:ubiquinone oxidoreductase subunit A11 [Source:HGNC Symbol;Acc:HGNC:20371]
CLIP3	#N/A	#N/A	#N/A	#N/A	0.106356	#N/A	#N/A	#N/A	#N/A	#N/A	0.0964615	#N/A	#N/A	#N/A	#N/A	#N/A	#N/A	#N/A	#N/A	#N/A	0.109356	#N/A	#N/A	#N/A	#N/A	0.105307	#N/A	#N/A	#N/A	#N/A	#N/A	#N/A	#N/A	#N/A	0.880908	#N/A	1.08626	1.48668	1.28016	1.00323	1.5886	0.222491	0.889217	0.588748	0.509835	0.163421	1.3804	1.01335	#N/A	1.09426	1.72371	#N/A	#N/A	#N/A	#N/A	#N/A	#N/A	#N/A	#N/A	#N/A	#N/A	#N/A	#N/A	19	ENSG00000105270	CLIP3	protein_coding	CAP-Gly domain containing linker protein 3 [Source:HGNC Symbol;Acc:HGNC:24314]
BIN3	#N/A	#N/A	#N/A	#N/A	#N/A	#N/A	#N/A	#N/A	#N/A	#N/A	#N/A	1.29882	#N/A	#N/A	#N/A	#N/A	0.755299	#N/A	#N/A	#N/A	#N/A	1.15056	#N/A	#N/A	#N/A	#N/A	0.993912	#N/A	#N/A	#N/A	#N/A	#N/A	#N/A	#N/A	1.37329	#N/A	0.975223	1.51868	1.28959	1.09607	1.24026	1.16748	1.22526	1.24363	1.26259	1.43769	1.39381	1.41919	#N/A	1.28841	1.10759	#N/A	#N/A	#N/A	#N/A	#N/A	#N/A	#N/A	#N/A	#N/A	#N/A	#N/A	#N/A	19	ENSG00000147439	BIN3	protein_coding	bridging integrator 3 [Source:HGNC Symbol;Acc:HGNC:1054]
LINC02336	#N/A	#N/A	#N/A	#N/A	#N/A	#N/A	#N/A	#N/A	#N/A	#N/A	#N/A	0.0339284	#N/A	#N/A	#N/A	0.0287288	#N/A	0.0495331	#N/A	#N/A	#N/A	#N/A	#N/A	#N/A	#N/A	0.0431966	#N/A	#N/A	0.054919	#N/A	#N/A	#N/A	#N/A	#N/A	0.0221482	#N/A	#N/A	0.0263235	0.000166744	#N/A	0.0645431	0.0203913	0.0107738	0.0381159	0.0451589	#N/A	0.0215027	0.00264233	#N/A	0.00377628	#N/A	#N/A	0.00604231	0.0110422	#N/A	#N/A	#N/A	#N/A	#N/A	#N/A	#N/A	0.0552863	#N/A	19	ENSG00000271395	LINC02336	lncRNA	long intergenic non-protein coding RNA 2336 [Source:HGNC Symbol;Acc:HGNC:53256]
#223563	#N/A	#N/A	0.191194	#N/A	#N/A	#N/A	#N/A	#N/A	#N/A	#N/A	#N/A	#N/A	#N/A	#N/A	#N/A	#N/A	#N/A	#N/A	#N/A	#N/A	#N/A	#N/A	#N/A	#N/A	#N/A	#N/A	0.149874	0.127073	0.129211	#N/A	#N/A	#N/A	#N/A	#N/A	0.186103	#N/A	0.229649	0.214684	0.1906	0.191116	0.224813	0.165257	0.24027	0.194029	0.193249	0.151206	0.208285	0.210989	#N/A	0.189263	0.220797	#N/A	#N/A	#N/A	#N/A	#N/A	#N/A	#N/A	#N/A	#N/A	#N/A	#N/A	#N/A	19	ENSG00000223563		lncRNA	novel transcript
UNC5C	#N/A	#N/A	1.47787	#N/A	0.456333	0.27374	#N/A	#N/A	#N/A	#N/A	#N/A	#N/A	#N/A	#N/A	0.903581	#N/A	#N/A	#N/A	#N/A	#N/A	#N/A	#N/A	#N/A	#N/A	#N/A	#N/A	0.477454	0.287987	0.249833	#N/A	2.31114	0.116741	1.1092	0.326959	0.852203	#N/A	1.05409	0.723042	#N/A	0.868469	0.731664	#N/A	#N/A	#N/A	#N/A	#N/A	#N/A	0.912703	#N/A	#N/A	0.781712	#N/A	#N/A	#N/A	#N/A	#N/A	#N/A	#N/A	#N/A	#N/A	#N/A	0.217979	#N/A	19	ENSG00000182168	UNC5C	protein_coding	unc-5 netrin receptor C [Source:HGNC Symbol;Acc:HGNC:12569]
CEP170B	#N/A	#N/A	0.177631	#N/A	#N/A	#N/A	0.0922266	#N/A	#N/A	#N/A	#N/A	#N/A	#N/A	#N/A	#N/A	#N/A	#N/A	0.0951968	#N/A	#N/A	#N/A	#N/A	#N/A	#N/A	#N/A	0.090479	0.104179	#N/A	0.11493	#N/A	#N/A	#N/A	#N/A	#N/A	#N/A	0.0780652	0.421078	0.697171	1.05954	0.775477	1.2342	#N/A	1.23995	0.12084	0.0918314	0.110707	1.09893	#N/A	#N/A	0.953893	0.955561	#N/A	#N/A	#N/A	#N/A	#N/A	#N/A	#N/A	#N/A	#N/A	#N/A	#N/A	#N/A	19	ENSG00000099814	CEP170B	protein_coding	centrosomal protein 170B [Source:HGNC Symbol;Acc:HGNC:20362]
RPL26L1	#N/A	#N/A	0.0380034	#N/A	0.0794058	#N/A	#N/A	#N/A	#N/A	#N/A	#N/A	#N/A	#N/A	#N/A	#N/A	0.0413453	#N/A	0.072309	#N/A	#N/A	#N/A	#N/A	#N/A	#N/A	#N/A	#N/A	#N/A	#N/A	#N/A	#N/A	#N/A	#N/A	#N/A	#N/A	0.0485342	0.0708552	0.0521833	0.0854008	0.0858595	0.0411048	0.0893601	0.0358014	0.0925612	0.109084	0.0772718	#N/A	0.100371	0.0492681	#N/A	0.0806612	0.0147109	#N/A	#N/A	#N/A	#N/A	#N/A	#N/A	#N/A	#N/A	#N/A	#N/A	#N/A	#N/A	19	ENSG00000037241	RPL26L1	protein_coding	ribosomal protein L26 like 1 [Source:HGNC Symbol;Acc:HGNC:17050]
SNRPD2	#N/A	#N/A	0.0392906	#N/A	#N/A	#N/A	#N/A	#N/A	#N/A	#N/A	#N/A	#N/A	#N/A	0.0581467	#N/A	0.0500326	#N/A	#N/A	#N/A	#N/A	#N/A	#N/A	#N/A	#N/A	#N/A	#N/A	#N/A	#N/A	#N/A	#N/A	#N/A	#N/A	#N/A	#N/A	0.0801807	#N/A	0.0822852	0.0838786	0.034679	0.0375089	0.0799712	0.0739231	0.0640552	0.0764248	0.0724873	0.0612291	0.0834069	0.082282	0.0520463	0.0744947	0.068208	#N/A	#N/A	#N/A	#N/A	#N/A	#N/A	#N/A	#N/A	#N/A	#N/A	#N/A	#N/A	19	ENSG00000125743	SNRPD2	protein_coding	small nuclear ribonucleoprotein D2 polypeptide [Source:HGNC Symbol;Acc:HGNC:11159]
RERGL	#N/A	#N/A	0.183727	#N/A	0.141155	#N/A	#N/A	#N/A	#N/A	#N/A	#N/A	#N/A	#N/A	#N/A	#N/A	#N/A	#N/A	#N/A	#N/A	#N/A	#N/A	#N/A	#N/A	#N/A	#N/A	#N/A	#N/A	0.120165	0.121856	#N/A	#N/A	#N/A	#N/A	0.1243	0.171749	#N/A	0.14555	0.181005	0.15344	0.143351	0.50394	0.153461	0.266627	0.0989491	#N/A	0.132312	0.304711	0.163749	#N/A	0.156341	0.152283	#N/A	#N/A	#N/A	#N/A	#N/A	#N/A	#N/A	#N/A	#N/A	#N/A	#N/A	#N/A	19	ENSG00000111404	RERGL	protein_coding	RERG like [Source:HGNC Symbol;Acc:HGNC:26213]
PHGDH	#N/A	#N/A	0.148214	#N/A	0.137967	0.112565	#N/A	#N/A	#N/A	#N/A	#N/A	#N/A	#N/A	#N/A	#N/A	#N/A	#N/A	#N/A	#N/A	#N/A	#N/A	#N/A	#N/A	#N/A	#N/A	#N/A	#N/A	#N/A	0.136189	#N/A	#N/A	#N/A	#N/A	#N/A	0.139591	#N/A	0.146642	0.118512	0.149253	0.133457	0.532877	0.130963	0.239972	0.161234	0.165632	0.14341	0.170497	0.148094	#N/A	0.130957	0.143855	#N/A	#N/A	#N/A	#N/A	#N/A	#N/A	#N/A	#N/A	#N/A	#N/A	#N/A	#N/A	19	ENSG00000092621	PHGDH	protein_coding	phosphoglycerate dehydrogenase [Source:HGNC Symbol;Acc:HGNC:8923]
PDZRN4	#N/A	#N/A	0.257416	#N/A	0.0969091	0.134405	#N/A	#N/A	#N/A	#N/A	#N/A	#N/A	#N/A	#N/A	#N/A	#N/A	#N/A	#N/A	#N/A	#N/A	#N/A	#N/A	#N/A	#N/A	#N/A	#N/A	0.10284	#N/A	0.159792	#N/A	#N/A	#N/A	#N/A	#N/A	0.184208	#N/A	1.12073	0.19046	1.10402	0.170896	3.635	0.179958	4.68827	#N/A	0.138759	#N/A	2.0995	0.256382	#N/A	0.580124	0.250086	#N/A	#N/A	#N/A	#N/A	#N/A	#N/A	#N/A	#N/A	#N/A	#N/A	0.122006	#N/A	19	ENSG00000165966	PDZRN4	protein_coding	PDZ domain containing ring finger 4 [Source:HGNC Symbol;Acc:HGNC:30552]
KCNH1	#N/A	#N/A	0.100185	#N/A	0.107989	#N/A	#N/A	#N/A	#N/A	#N/A	#N/A	#N/A	#N/A	#N/A	#N/A	#N/A	#N/A	#N/A	#N/A	#N/A	#N/A	#N/A	#N/A	#N/A	#N/A	#N/A	#N/A	0.136033	0.13776	#N/A	#N/A	#N/A	#N/A	#N/A	0.111401	#N/A	0.112006	0.293618	0.154254	0.340158	1.31437	0.088412	0.322121	0.0842004	0.140878	0.155311	0.125627	0.226099	#N/A	0.139862	0.166445	#N/A	#N/A	#N/A	#N/A	#N/A	#N/A	#N/A	#N/A	#N/A	#N/A	#N/A	#N/A	19	ENSG00000143473	KCNH1	protein_coding	potassium voltage-gated channel subfamily H member 1 [Source:HGNC Symbol;Acc:HGNC:6250]
#248515	#N/A	#N/A	0.0504443	#N/A	#N/A	#N/A	0.0733117	#N/A	#N/A	#N/A	#N/A	#N/A	#N/A	#N/A	#N/A	#N/A	#N/A	#N/A	#N/A	#N/A	#N/A	#N/A	#N/A	#N/A	#N/A	#N/A	0.0884736	0.105359	#N/A	#N/A	#N/A	#N/A	#N/A	#N/A	#N/A	0.0742263	0.0926329	0.119164	0.0848193	0.108618	2.20097	0.0771066	0.88678	0.108954	0.13335	0.115155	0.158327	0.107449	#N/A	0.100217	0.104037	#N/A	#N/A	#N/A	#N/A	#N/A	#N/A	#N/A	#N/A	#N/A	#N/A	#N/A	#N/A	19	ENSG00000248515		lncRNA	novel transcript
GSN-AS1	#N/A	#N/A	0.0903946	#N/A	#N/A	#N/A	0.0885159	#N/A	#N/A	#N/A	#N/A	#N/A	#N/A	#N/A	#N/A	#N/A	#N/A	#N/A	#N/A	#N/A	#N/A	#N/A	#N/A	#N/A	#N/A	#N/A	#N/A	#N/A	#N/A	#N/A	#N/A	#N/A	#N/A	#N/A	0.114495	0.108048	0.200111	0.229127	0.180828	0.185492	0.412131	0.148213	0.323657	0.192215	0.115754	0.156927	0.167832	0.165285	#N/A	0.201981	0.14954	#N/A	#N/A	#N/A	#N/A	#N/A	#N/A	#N/A	#N/A	#N/A	#N/A	0.1277	#N/A	19	ENSG00000235865	GSN-AS1	lncRNA	GSN antisense RNA 1 [Source:HGNC Symbol;Acc:HGNC:23372]
NLGN1	#N/A	#N/A	0.497623	#N/A	#N/A	0.114391	#N/A	#N/A	#N/A	#N/A	#N/A	#N/A	#N/A	#N/A	#N/A	#N/A	#N/A	#N/A	#N/A	#N/A	#N/A	#N/A	#N/A	#N/A	#N/A	#N/A	#N/A	#N/A	0.168099	#N/A	#N/A	#N/A	#N/A	#N/A	1.13412	0.110372	0.741525	2.36701	1.8782	1.97251	2.98275	0.604922	1.39917	1.04667	0.621657	0.160307	0.867252	1.51516	#N/A	1.04909	1.75433	#N/A	#N/A	#N/A	#N/A	#N/A	#N/A	#N/A	#N/A	#N/A	#N/A	#N/A	#N/A	19	ENSG00000169760	NLGN1	protein_coding	neuroligin 1 [Source:HGNC Symbol;Acc:HGNC:14291]
#232063	#N/A	#N/A	#N/A	0.0648608	#N/A	#N/A	#N/A	#N/A	#N/A	#N/A	#N/A	#N/A	#N/A	#N/A	#N/A	#N/A	#N/A	#N/A	#N/A	#N/A	#N/A	#N/A	#N/A	0.0702669	#N/A	#N/A	#N/A	#N/A	#N/A	#N/A	0.189468	#N/A	0.0944192	#N/A	0.583558	#N/A	0.213034	0.642482	0.546184	0.859828	1.8111	0.173132	1.81203	0.482657	0.137423	#N/A	1.09096	0.745767	#N/A	1.12358	1.41447	#N/A	#N/A	#N/A	#N/A	#N/A	#N/A	#N/A	#N/A	#N/A	#N/A	#N/A	0.10879	19	ENSG00000232063		lncRNA	novel transcript
DPY19L3	#N/A	#N/A	#N/A	#N/A	#N/A	0.929925	#N/A	#N/A	#N/A	#N/A	#N/A	#N/A	#N/A	#N/A	#N/A	#N/A	#N/A	#N/A	#N/A	#N/A	#N/A	#N/A	#N/A	#N/A	#N/A	#N/A	#N/A	#N/A	0.566533	#N/A	#N/A	#N/A	#N/A	#N/A	1.20372	#N/A	1.02437	1.06012	1.02157	0.949648	0.976592	1.02544	0.963705	0.954702	1.18709	1.21909	0.988933	0.906345	0.55515	1.06622	1.00058	#N/A	#N/A	#N/A	#N/A	#N/A	#N/A	#N/A	#N/A	#N/A	0.317141	#N/A	#N/A	19	ENSG00000178904	DPY19L3	protein_coding	dpy-19 like C-mannosyltransferase 3 [Source:HGNC Symbol;Acc:HGNC:27120]
SSRP1	#N/A	#N/A	#N/A	#N/A	#N/A	#N/A	0.0886386	#N/A	#N/A	#N/A	#N/A	#N/A	#N/A	#N/A	#N/A	#N/A	#N/A	#N/A	#N/A	#N/A	#N/A	#N/A	0.0701022	#N/A	#N/A	#N/A	#N/A	0.0658522	0.064859	#N/A	#N/A	#N/A	#N/A	#N/A	0.570248	#N/A	0.726011	0.699926	0.518454	1.17541	1.33636	0.161036	#N/A	0.176022	0.0893582	0.0361735	0.686015	0.599639	#N/A	0.477661	0.643694	#N/A	#N/A	#N/A	#N/A	#N/A	#N/A	#N/A	#N/A	#N/A	#N/A	0.085522	#N/A	19	ENSG00000149136	SSRP1	protein_coding	structure specific recognition protein 1 [Source:HGNC Symbol;Acc:HGNC:11327]
LINC02877	#N/A	#N/A	#N/A	#N/A	#N/A	#N/A	#N/A	#N/A	#N/A	#N/A	#N/A	#N/A	#N/A	0.0389679	#N/A	#N/A	#N/A	0.0307812	#N/A	#N/A	#N/A	#N/A	0.0570538	#N/A	#N/A	#N/A	0.0596338	#N/A	#N/A	#N/A	0.0373772	#N/A	0.0307225	#N/A	0.0617268	#N/A	#N/A	0.0827484	#N/A	0.013692	0.0429115	0.0722796	0.0325765	0.0626924	0.0271508	0.0596995	0.0110245	0.0656885	#N/A	0.0748902	0.0647832	#N/A	#N/A	#N/A	#N/A	#N/A	#N/A	#N/A	#N/A	#N/A	#N/A	#N/A	#N/A	19	ENSG00000237787	LINC02877	lncRNA	long intergenic non-protein coding RNA 2877 [Source:HGNC Symbol;Acc:HGNC:37259]
STK38L	#N/A	#N/A	#N/A	#N/A	#N/A	#N/A	#N/A	#N/A	#N/A	#N/A	#N/A	#N/A	#N/A	0.779661	#N/A	#N/A	#N/A	#N/A	#N/A	0.558336	#N/A	#N/A	0.930671	#N/A	#N/A	#N/A	#N/A	#N/A	#N/A	#N/A	0.672418	#N/A	0.745962	0.969929	0.621575	#N/A	1.25954	0.804203	1.52071	1.17843	0.767257	#N/A	1.16611	0.966113	1.24624	#N/A	0.824123	0.930367	#N/A	1.05976	0.702361	#N/A	#N/A	#N/A	#N/A	#N/A	#N/A	#N/A	#N/A	#N/A	#N/A	#N/A	#N/A	19	ENSG00000211455	STK38L	protein_coding	serine/threonine kinase 38 like [Source:HGNC Symbol;Acc:HGNC:17848]
#286742	#N/A	#N/A	#N/A	#N/A	#N/A	#N/A	#N/A	#N/A	#N/A	#N/A	#N/A	#N/A	#N/A	#N/A	#N/A	#N/A	#N/A	#N/A	#N/A	0.0947303	#N/A	#N/A	0.223726	0.0724962	#N/A	#N/A	#N/A	#N/A	#N/A	#N/A	#N/A	#N/A	#N/A	#N/A	0.283352	0.120894	0.260274	0.294032	0.285068	0.295701	0.37684	0.248743	4.54109	0.26273	0.257335	0.217984	0.260986	0.253889	#N/A	0.385382	0.264342	#N/A	#N/A	#N/A	#N/A	#N/A	#N/A	#N/A	#N/A	#N/A	#N/A	#N/A	#N/A	19	ENSG00000286742		lncRNA	novel transcript, antisense to CDK6
TMC6	#N/A	#N/A	#N/A	#N/A	#N/A	#N/A	#N/A	#N/A	#N/A	#N/A	#N/A	#N/A	#N/A	#N/A	#N/A	0.0709955	#N/A	#N/A	#N/A	#N/A	0.0890428	#N/A	0.0757207	#N/A	#N/A	#N/A	#N/A	#N/A	#N/A	#N/A	#N/A	#N/A	#N/A	#N/A	0.156359	0.0799465	0.19658	0.152253	0.314213	0.159947	0.86132	0.119062	1.43432	0.11557	0.164048	0.14559	0.595507	0.142677	#N/A	0.773883	0.124123	#N/A	#N/A	#N/A	#N/A	#N/A	#N/A	#N/A	#N/A	#N/A	#N/A	#N/A	#N/A	19	ENSG00000141524	TMC6	protein_coding	transmembrane channel like 6 [Source:HGNC Symbol;Acc:HGNC:18021]
MYO1F	#N/A	#N/A	#N/A	#N/A	#N/A	#N/A	#N/A	#N/A	#N/A	#N/A	#N/A	#N/A	#N/A	#N/A	0.662802	#N/A	#N/A	#N/A	#N/A	#N/A	0.124453	#N/A	0.445449	#N/A	#N/A	#N/A	#N/A	#N/A	#N/A	#N/A	#N/A	#N/A	#N/A	#N/A	2.86276	0.104259	2.08182	4.34914	2.71509	4.12899	5.77715	0.346463	3.44186	1.5501	0.50222	0.182038	2.62216	3.20185	#N/A	2.06841	4.4709	#N/A	#N/A	#N/A	#N/A	#N/A	#N/A	#N/A	#N/A	#N/A	#N/A	#N/A	#N/A	19	ENSG00000142347	MYO1F	protein_coding	myosin IF [Source:HGNC Symbol;Acc:HGNC:7600]
ODF3B	#N/A	#N/A	#N/A	#N/A	#N/A	#N/A	#N/A	#N/A	#N/A	#N/A	#N/A	#N/A	#N/A	#N/A	#N/A	#N/A	#N/A	#N/A	#N/A	#N/A	#N/A	#N/A	#N/A	0.0893124	#N/A	#N/A	#N/A	#N/A	#N/A	#N/A	#N/A	#N/A	#N/A	#N/A	0.254249	0.0708731	0.24974	0.276922	0.261201	0.227467	0.321938	0.239824	0.284366	0.257257	0.249239	0.211158	0.285746	0.280093	0.178574	0.238784	0.275488	#N/A	#N/A	#N/A	#N/A	#N/A	#N/A	#N/A	#N/A	#N/A	#N/A	0.152856	#N/A	19	ENSG00000177989	ODF3B	protein_coding	outer dense fiber of sperm tails 3B [Source:HGNC Symbol;Acc:HGNC:34388]
RNF220	#N/A	#N/A	#N/A	#N/A	#N/A	#N/A	#N/A	#N/A	#N/A	#N/A	#N/A	#N/A	#N/A	0.486557	0.191224	0.113745	#N/A	0.110825	0.102237	0.0986252	0.121337	#N/A	#N/A	#N/A	#N/A	#N/A	#N/A	#N/A	#N/A	#N/A	#N/A	#N/A	#N/A	#N/A	1.54868	#N/A	0.685101	1.08982	#N/A	#N/A	2.40718	0.282542	1.22274	#N/A	0.477736	0.215415	0.960801	1.26205	#N/A	1.35943	1.67285	#N/A	#N/A	#N/A	#N/A	#N/A	#N/A	#N/A	#N/A	#N/A	#N/A	#N/A	#N/A	19	ENSG00000187147	RNF220	protein_coding	ring finger protein 220 [Source:HGNC Symbol;Acc:HGNC:25552]
OLFML2A	#N/A	#N/A	#N/A	#N/A	#N/A	#N/A	#N/A	#N/A	#N/A	#N/A	#N/A	#N/A	#N/A	1.23589	#N/A	#N/A	#N/A	0.294071	#N/A	#N/A	#N/A	#N/A	#N/A	#N/A	#N/A	#N/A	0.204539	#N/A	#N/A	#N/A	#N/A	#N/A	#N/A	#N/A	2.10373	#N/A	2.06459	2.32815	2.75393	2.59535	2.4866	0.881864	4.07842	1.12507	0.333311	0.253774	3.15975	2.58597	#N/A	0.638446	3.2288	#N/A	#N/A	#N/A	#N/A	#N/A	#N/A	#N/A	#N/A	#N/A	#N/A	#N/A	0.129717	19	ENSG00000185585	OLFML2A	protein_coding	olfactomedin like 2A [Source:HGNC Symbol;Acc:HGNC:27270]
PIK3R6	#N/A	#N/A	#N/A	#N/A	#N/A	#N/A	#N/A	#N/A	#N/A	#N/A	#N/A	#N/A	#N/A	0.0865819	0.0827131	0.0484141	0.0398531	#N/A	#N/A	#N/A	#N/A	#N/A	#N/A	#N/A	#N/A	#N/A	#N/A	#N/A	#N/A	#N/A	#N/A	#N/A	#N/A	#N/A	0.0784367	#N/A	0.0680364	0.112113	0.072101	0.0933222	0.110758	0.0885726	0.345086	0.0599745	0.0958525	0.0867369	0.0685273	0.077113	#N/A	0.0638699	0.0861508	#N/A	#N/A	#N/A	#N/A	#N/A	#N/A	#N/A	#N/A	#N/A	#N/A	#N/A	#N/A	19	ENSG00000276231	PIK3R6	protein_coding	phosphoinositide-3-kinase regulatory subunit 6 [Source:HGNC Symbol;Acc:HGNC:27101]
HLA-DQA2#237541	#N/A	#N/A	#N/A	#N/A	#N/A	#N/A	#N/A	#N/A	#N/A	#N/A	#N/A	#N/A	#N/A	0.070085	0.0554954	0.0476135	#N/A	#N/A	#N/A	#N/A	#N/A	#N/A	#N/A	#N/A	#N/A	#N/A	#N/A	#N/A	#N/A	#N/A	0.0676794	#N/A	#N/A	#N/A	0.0784565	#N/A	0.0789935	0.0805307	0.0809335	0.07991	0.0924518	0.0711875	0.0895032	0.0726294	0.0693788	0.0581113	0.0827256	0.078763	#N/A	0.0795853	0.0819596	#N/A	#N/A	#N/A	#N/A	#N/A	#N/A	#N/A	#N/A	#N/A	#N/A	#N/A	#N/A	19	ENSG00000237541	HLA-DQA2	protein_coding	major histocompatibility complex, class II, DQ alpha 2 [Source:HGNC Symbol;Acc:HGNC:4943]
INAFM2	#N/A	#N/A	#N/A	#N/A	#N/A	#N/A	#N/A	#N/A	#N/A	#N/A	#N/A	#N/A	#N/A	0.053992	0.056802	0.0484326	#N/A	0.0478008	#N/A	#N/A	#N/A	#N/A	#N/A	#N/A	#N/A	#N/A	#N/A	#N/A	#N/A	#N/A	#N/A	#N/A	#N/A	#N/A	0.0328899	#N/A	0.0239822	0.0565692	0.0697577	0.0272285	0.07652	0.063727	0.00809695	0.0744855	#N/A	0.0601685	0.00071021	0.0456832	#N/A	0.0210907	0.0335146	#N/A	#N/A	#N/A	#N/A	#N/A	#N/A	#N/A	#N/A	#N/A	#N/A	0.0528927	#N/A	19	ENSG00000259330	INAFM2	protein_coding	InaF motif containing 2 [Source:HGNC Symbol;Acc:HGNC:35165]
CACNA1A	#N/A	#N/A	#N/A	#N/A	#N/A	#N/A	#N/A	#N/A	#N/A	#N/A	#N/A	#N/A	#N/A	1.21114	0.930574	#N/A	#N/A	0.224752	#N/A	#N/A	#N/A	#N/A	#N/A	#N/A	#N/A	#N/A	#N/A	#N/A	0.229557	#N/A	#N/A	#N/A	#N/A	#N/A	2.26337	0.10428	#N/A	2.43556	1.50787	1.53074	2.28991	1.23878	1.9792	2.01718	1.15391	0.45421	1.7394	1.82524	#N/A	1.87174	2.2885	#N/A	#N/A	#N/A	#N/A	#N/A	#N/A	#N/A	#N/A	#N/A	#N/A	#N/A	#N/A	19	ENSG00000141837	CACNA1A	protein_coding	calcium voltage-gated channel subunit alpha1 A [Source:HGNC Symbol;Acc:HGNC:1388]
HHEX	#N/A	#N/A	#N/A	#N/A	#N/A	#N/A	#N/A	#N/A	#N/A	#N/A	#N/A	#N/A	#N/A	0.0798712	#N/A	0.0571749	0.0411896	#N/A	#N/A	#N/A	#N/A	#N/A	#N/A	#N/A	#N/A	#N/A	#N/A	#N/A	#N/A	#N/A	0.0981907	#N/A	0.0752635	#N/A	0.113528	#N/A	0.113448	0.116147	0.0991698	0.115717	0.132375	0.101783	0.128676	0.105614	0.101737	#N/A	0.119207	0.113347	#N/A	0.114122	0.118706	#N/A	#N/A	#N/A	#N/A	#N/A	#N/A	#N/A	#N/A	#N/A	#N/A	#N/A	#N/A	19	ENSG00000152804	HHEX	protein_coding	hematopoietically expressed homeobox [Source:HGNC Symbol;Acc:HGNC:4901]
PTPN18	#N/A	#N/A	#N/A	#N/A	#N/A	#N/A	#N/A	#N/A	#N/A	#N/A	#N/A	#N/A	#N/A	0.875251	#N/A	#N/A	#N/A	1.02332	0.803421	#N/A	#N/A	#N/A	#N/A	#N/A	#N/A	#N/A	#N/A	#N/A	#N/A	#N/A	#N/A	#N/A	#N/A	#N/A	1.14041	#N/A	1.03981	1.03674	0.770853	1.11043	1.05013	0.993363	#N/A	0.707565	0.937734	0.742258	0.726039	0.786871	1.11285	#N/A	1.64431	0.786243	0.966118	#N/A	#N/A	#N/A	#N/A	#N/A	#N/A	#N/A	#N/A	#N/A	#N/A	19	ENSG00000072135	PTPN18	protein_coding	protein tyrosine phosphatase non-receptor type 18 [Source:HGNC Symbol;Acc:HGNC:9649]
FHAD1	#N/A	#N/A	#N/A	#N/A	#N/A	#N/A	#N/A	#N/A	#N/A	#N/A	#N/A	#N/A	#N/A	0.518026	#N/A	#N/A	#N/A	#N/A	0.101748	#N/A	0.11092	#N/A	#N/A	#N/A	#N/A	#N/A	#N/A	#N/A	#N/A	#N/A	#N/A	#N/A	0.106974	#N/A	1.02197	#N/A	0.518764	0.683462	1.17836	1.05969	2.85073	0.181713	1.90705	0.482334	0.299291	0.194679	2.10499	0.846674	#N/A	0.754673	1.66422	#N/A	#N/A	#N/A	#N/A	#N/A	#N/A	#N/A	#N/A	#N/A	#N/A	#N/A	#N/A	19	ENSG00000142621	FHAD1	protein_coding	forkhead associated phosphopeptide binding domain 1 [Source:HGNC Symbol;Acc:HGNC:29408]
CAPN12	#N/A	#N/A	#N/A	#N/A	#N/A	#N/A	#N/A	#N/A	#N/A	#N/A	#N/A	#N/A	#N/A	#N/A	0.0880022	0.0541188	#N/A	0.0664605	#N/A	#N/A	#N/A	#N/A	#N/A	#N/A	#N/A	#N/A	0.0350861	#N/A	#N/A	#N/A	0.0183325	#N/A	#N/A	#N/A	0.0818266	#N/A	#N/A	0.24756	0.56135	0.165377	1.41985	0.0580988	1.27099	0.0525933	0.0619867	0.088622	0.470429	0.13733	#N/A	0.647529	0.110815	#N/A	#N/A	#N/A	#N/A	#N/A	#N/A	#N/A	#N/A	#N/A	#N/A	#N/A	#N/A	19	ENSG00000182472	CAPN12	protein_coding	calpain 12 [Source:HGNC Symbol;Acc:HGNC:13249]
WWP2	#N/A	#N/A	#N/A	#N/A	#N/A	#N/A	#N/A	#N/A	#N/A	#N/A	#N/A	#N/A	#N/A	#N/A	0.612207	#N/A	#N/A	#N/A	#N/A	#N/A	#N/A	#N/A	#N/A	#N/A	#N/A	#N/A	#N/A	#N/A	#N/A	#N/A	#N/A	#N/A	#N/A	1.1048	1.15466	1.30658	1.09164	0.930032	1.10706	1.02239	0.96095	0.743041	1.03744	1.16214	1.16055	0.71233	1.05155	1.02191	1.32733	1.05633	1.00877	#N/A	#N/A	#N/A	#N/A	#N/A	#N/A	#N/A	#N/A	#N/A	#N/A	#N/A	#N/A	19	ENSG00000198373	WWP2	protein_coding	WW domain containing E3 ubiquitin protein ligase 2 [Source:HGNC Symbol;Acc:HGNC:16804]
SLC45A1	#N/A	#N/A	#N/A	#N/A	#N/A	#N/A	#N/A	#N/A	#N/A	#N/A	#N/A	#N/A	#N/A	#N/A	#N/A	0.0426576	#N/A	#N/A	#N/A	#N/A	#N/A	#N/A	#N/A	#N/A	#N/A	0.0733108	0.0460167	#N/A	#N/A	#N/A	#N/A	#N/A	#N/A	#N/A	0.122263	0.109063	0.123253	0.155406	0.493005	0.332344	3.55114	0.0969658	1.57344	0.101636	0.0826362	0.120855	0.935267	0.202097	#N/A	0.325991	0.200633	#N/A	#N/A	#N/A	#N/A	#N/A	#N/A	#N/A	#N/A	#N/A	#N/A	#N/A	#N/A	19	ENSG00000162426	SLC45A1	protein_coding	solute carrier family 45 member 1 [Source:HGNC Symbol;Acc:HGNC:17939]
TTYH3	#N/A	#N/A	#N/A	#N/A	#N/A	#N/A	#N/A	#N/A	#N/A	#N/A	#N/A	#N/A	#N/A	#N/A	#N/A	#N/A	#N/A	0.266446	#N/A	#N/A	#N/A	#N/A	#N/A	#N/A	#N/A	#N/A	#N/A	#N/A	#N/A	#N/A	#N/A	#N/A	#N/A	#N/A	2.24282	#N/A	1.26638	1.64281	1.83688	1.64391	1.80528	1.38899	1.44952	1.68921	0.761269	0.229649	1.64131	1.60571	0.201808	2.09204	2.05691	#N/A	#N/A	#N/A	#N/A	#N/A	#N/A	#N/A	#N/A	#N/A	0.0795139	0.158347	#N/A	19	ENSG00000136295	TTYH3	protein_coding	tweety family member 3 [Source:HGNC Symbol;Acc:HGNC:22222]
ZNF799	#N/A	#N/A	#N/A	#N/A	#N/A	#N/A	#N/A	#N/A	#N/A	#N/A	#N/A	#N/A	#N/A	#N/A	#N/A	#N/A	#N/A	#N/A	#N/A	#N/A	0.108092	#N/A	#N/A	#N/A	#N/A	#N/A	#N/A	#N/A	#N/A	#N/A	0.351678	0.0665381	#N/A	#N/A	0.814731	#N/A	0.967441	1.10757	0.852561	0.906526	0.885172	0.208472	0.857371	0.431894	#N/A	0.0786149	1.35512	0.685523	#N/A	#N/A	1.23088	#N/A	0.0383678	0.0310341	#N/A	#N/A	#N/A	#N/A	#N/A	#N/A	0.0531736	#N/A	#N/A	19	ENSG00000196466	ZNF799	protein_coding	zinc finger protein 799 [Source:HGNC Symbol;Acc:HGNC:28071]
RAPGEF3	#N/A	#N/A	#N/A	#N/A	#N/A	#N/A	#N/A	#N/A	#N/A	#N/A	#N/A	#N/A	#N/A	#N/A	#N/A	#N/A	#N/A	#N/A	#N/A	#N/A	0.126873	#N/A	#N/A	#N/A	#N/A	#N/A	#N/A	#N/A	#N/A	#N/A	0.831535	#N/A	0.194874	#N/A	0.221278	0.119116	0.705324	0.243829	3.12394	3.51898	0.240418	0.206993	6.259	0.616582	0.21421	0.201642	0.646699	0.222535	#N/A	3.51165	0.216066	#N/A	#N/A	#N/A	#N/A	#N/A	#N/A	#N/A	#N/A	#N/A	#N/A	#N/A	#N/A	19	ENSG00000079337	RAPGEF3	protein_coding	Rap guanine nucleotide exchange factor 3 [Source:HGNC Symbol;Acc:HGNC:16629]
ALPK1	#N/A	#N/A	#N/A	#N/A	#N/A	#N/A	#N/A	#N/A	#N/A	#N/A	#N/A	#N/A	#N/A	#N/A	#N/A	#N/A	#N/A	#N/A	#N/A	#N/A	#N/A	#N/A	#N/A	#N/A	#N/A	0.943697	#N/A	#N/A	#N/A	#N/A	#N/A	#N/A	#N/A	#N/A	3.02043	0.766281	2.65582	3.28294	3.4696	3.53213	3.18961	2.1425	2.8611	2.03975	2.16984	1.71616	2.30816	2.41418	#N/A	2.55229	2.63073	#N/A	#N/A	#N/A	#N/A	#N/A	#N/A	#N/A	#N/A	#N/A	#N/A	1.2854	0.812653	19	ENSG00000073331	ALPK1	protein_coding	alpha kinase 1 [Source:HGNC Symbol;Acc:HGNC:20917]
GOLGA8A	#N/A	#N/A	#N/A	#N/A	#N/A	#N/A	#N/A	#N/A	#N/A	#N/A	#N/A	#N/A	#N/A	#N/A	#N/A	#N/A	#N/A	#N/A	#N/A	#N/A	#N/A	#N/A	#N/A	#N/A	#N/A	#N/A	1.38009	0.978032	1.10895	#N/A	#N/A	#N/A	#N/A	#N/A	1.41797	#N/A	0.779688	1.23129	0.839154	1.14685	1.19411	0.793782	0.805295	1.0926	0.758649	0.69079	0.69728	1.00331	1.73852	0.709934	0.901557	#N/A	#N/A	#N/A	#N/A	#N/A	#N/A	#N/A	#N/A	#N/A	#N/A	#N/A	#N/A	19	ENSG00000175265	GOLGA8A	protein_coding	golgin A8 family member A [Source:HGNC Symbol;Acc:HGNC:31972]
SPTAN1	#N/A	#N/A	#N/A	#N/A	#N/A	#N/A	#N/A	#N/A	#N/A	#N/A	#N/A	#N/A	#N/A	#N/A	#N/A	#N/A	#N/A	#N/A	#N/A	#N/A	#N/A	#N/A	#N/A	#N/A	#N/A	#N/A	1.07559	1.10529	1.4463	#N/A	#N/A	#N/A	#N/A	#N/A	1.19726	#N/A	1.43059	1.20763	1.25523	1.42115	1.23829	1.21177	1.03585	1.03579	0.975838	1.83519	0.987273	1.17981	1.55337	1.06549	1.23707	#N/A	#N/A	#N/A	#N/A	#N/A	#N/A	#N/A	#N/A	#N/A	#N/A	#N/A	#N/A	19	ENSG00000197694	SPTAN1	protein_coding	spectrin alpha, non-erythrocytic 1 [Source:HGNC Symbol;Acc:HGNC:11273]
FLT3LG	#N/A	#N/A	#N/A	#N/A	#N/A	#N/A	#N/A	#N/A	#N/A	#N/A	#N/A	#N/A	#N/A	#N/A	#N/A	#N/A	#N/A	#N/A	#N/A	#N/A	#N/A	#N/A	#N/A	#N/A	#N/A	#N/A	0.124948	0.145753	0.100729	#N/A	#N/A	#N/A	#N/A	#N/A	0.474388	#N/A	0.661579	0.570061	0.909191	0.846392	1.67055	0.206241	2.3161	0.188587	0.205299	0.1887	1.43196	0.992283	0.163678	0.801928	1.35438	#N/A	#N/A	#N/A	#N/A	#N/A	#N/A	#N/A	#N/A	#N/A	#N/A	#N/A	#N/A	19	ENSG00000090554	FLT3LG	protein_coding	fms related receptor tyrosine kinase 3 ligand [Source:HGNC Symbol;Acc:HGNC:3766]
ZSWIM4#132003	#N/A	#N/A	#N/A	#N/A	#N/A	#N/A	#N/A	#N/A	#N/A	#N/A	#N/A	#N/A	#N/A	#N/A	#N/A	#N/A	#N/A	#N/A	#N/A	#N/A	#N/A	#N/A	#N/A	#N/A	#N/A	#N/A	0.179976	0.136741	#N/A	#N/A	#N/A	#N/A	#N/A	#N/A	1.43742	#N/A	1.14288	1.4693	2.19325	1.85837	1.69621	1.1383	1.72954	0.815208	0.59465	0.155686	1.83317	1.75621	0.145407	1.44146	1.7728	#N/A	#N/A	#N/A	#N/A	#N/A	#N/A	#N/A	#N/A	#N/A	#N/A	#N/A	0.118489	19	ENSG00000132003	ZSWIM4	protein_coding	zinc finger SWIM-type containing 4 [Source:HGNC Symbol;Acc:HGNC:25704]
TBC1D8B	#N/A	#N/A	#N/A	#N/A	#N/A	#N/A	#N/A	#N/A	#N/A	#N/A	#N/A	#N/A	#N/A	#N/A	#N/A	#N/A	#N/A	#N/A	#N/A	#N/A	#N/A	#N/A	#N/A	#N/A	#N/A	#N/A	0.183674	#N/A	0.156691	#N/A	#N/A	#N/A	#N/A	#N/A	2.32987	#N/A	1.8559	2.40916	1.27273	1.65076	2.76448	0.41926	1.83123	1.33434	0.878152	0.175215	1.68721	2.01254	#N/A	1.25903	1.97511	#N/A	#N/A	#N/A	#N/A	#N/A	#N/A	#N/A	#N/A	#N/A	0.0625248	#N/A	0.127787	19	ENSG00000133138	TBC1D8B	protein_coding	TBC1 domain family member 8B [Source:HGNC Symbol;Acc:HGNC:24715]
NPHP3	#N/A	#N/A	#N/A	#N/A	#N/A	#N/A	#N/A	#N/A	#N/A	#N/A	#N/A	#N/A	#N/A	#N/A	#N/A	#N/A	#N/A	#N/A	#N/A	#N/A	#N/A	#N/A	#N/A	#N/A	#N/A	#N/A	#N/A	#N/A	0.768726	#N/A	#N/A	#N/A	#N/A	#N/A	0.813589	1.68117	0.831826	0.710243	0.741533	0.636947	0.687802	0.911096	0.714619	0.628662	0.826951	0.970666	0.834316	0.9153	0.832819	0.701269	0.773509	#N/A	#N/A	#N/A	#N/A	#N/A	#N/A	#N/A	#N/A	#N/A	#N/A	#N/A	1.33544	19	ENSG00000113971	NPHP3	protein_coding	nephrocystin 3 [Source:HGNC Symbol;Acc:HGNC:7907]
PLEKHG1	#N/A	#N/A	#N/A	#N/A	#N/A	#N/A	#N/A	#N/A	#N/A	#N/A	#N/A	#N/A	#N/A	#N/A	#N/A	#N/A	#N/A	#N/A	#N/A	#N/A	#N/A	#N/A	#N/A	#N/A	#N/A	#N/A	#N/A	#N/A	#N/A	#N/A	#N/A	#N/A	1.19026	0.513798	6.25724	0.176854	3.2887	5.99932	2.79239	3.72529	6.16991	5.45982	4.96402	4.13913	4.72238	0.373024	4.41459	5.23232	0.548066	4.12281	6.10103	#N/A	#N/A	#N/A	#N/A	#N/A	#N/A	#N/A	#N/A	#N/A	#N/A	#N/A	#N/A	19	ENSG00000120278	PLEKHG1	protein_coding	pleckstrin homology and RhoGEF domain containing G1 [Source:HGNC Symbol;Acc:HGNC:20884]
CSGALNACT1	#N/A	#N/A	#N/A	#N/A	#N/A	#N/A	#N/A	#N/A	#N/A	#N/A	#N/A	#N/A	#N/A	#N/A	#N/A	#N/A	#N/A	#N/A	#N/A	#N/A	#N/A	#N/A	#N/A	#N/A	#N/A	#N/A	#N/A	#N/A	#N/A	#N/A	1.14466	#N/A	0.987718	0.809289	6.01529	0.37468	3.67942	4.88725	2.94649	3.90382	6.34366	2.81693	4.43071	3.98386	4.42179	1.16054	3.67637	4.50155	#N/A	3.21418	4.95762	#N/A	#N/A	#N/A	#N/A	#N/A	#N/A	#N/A	#N/A	#N/A	#N/A	#N/A	#N/A	19	ENSG00000147408	CSGALNACT1	protein_coding	chondroitin sulfate N-acetylgalactosaminyltransferase 1 [Source:HGNC Symbol;Acc:HGNC:24290]
MAP3K8	#N/A	#N/A	#N/A	#N/A	#N/A	#N/A	#N/A	#N/A	#N/A	#N/A	#N/A	#N/A	#N/A	#N/A	#N/A	#N/A	#N/A	#N/A	#N/A	#N/A	#N/A	#N/A	#N/A	#N/A	#N/A	#N/A	#N/A	#N/A	#N/A	#N/A	#N/A	#N/A	1.08743	0.599793	1.25245	0.371662	0.931498	1.32991	1.15656	1.20478	1.25948	1.82156	1.01872	0.78413	0.803197	1.71199	0.929073	0.973016	0.80243	0.913922	1.5172	#N/A	#N/A	#N/A	#N/A	#N/A	#N/A	#N/A	#N/A	#N/A	#N/A	#N/A	#N/A	19	ENSG00000107968	MAP3K8	protein_coding	mitogen-activated protein kinase kinase kinase 8 [Source:HGNC Symbol;Acc:HGNC:6860]
LRFN5	0.246922	0.115404	#N/A	1.02732	#N/A	#N/A	#N/A	#N/A	#N/A	#N/A	0.2639	#N/A	#N/A	#N/A	#N/A	#N/A	#N/A	#N/A	#N/A	#N/A	#N/A	#N/A	#N/A	#N/A	#N/A	#N/A	1.11262	0.524532	0.395618	0.0887301	1.91014	#N/A	2.22901	0.430706	#N/A	0.47506	#N/A	#N/A	#N/A	#N/A	#N/A	#N/A	1.15289	#N/A	1.20339	#N/A	#N/A	1.34896	#N/A	1.25627	#N/A	#N/A	#N/A	#N/A	#N/A	#N/A	#N/A	#N/A	#N/A	#N/A	#N/A	0.337754	0.196122	18	ENSG00000165379	LRFN5	protein_coding	leucine rich repeat and fibronectin type III domain containing 5 [Source:HGNC Symbol;Acc:HGNC:20360]
DISC1	2.33922	#N/A	#N/A	#N/A	#N/A	#N/A	#N/A	#N/A	#N/A	0.764746	#N/A	#N/A	#N/A	#N/A	#N/A	#N/A	#N/A	#N/A	#N/A	#N/A	#N/A	#N/A	#N/A	#N/A	#N/A	#N/A	#N/A	#N/A	#N/A	#N/A	#N/A	#N/A	#N/A	#N/A	1.27105	4.48715	2.92313	2.72929	4.15208	2.54386	1.81623	#N/A	5.20901	2.91148	4.39005	2.61925	4.55449	3.7501	#N/A	5.0914	#N/A	#N/A	0.767465	#N/A	#N/A	#N/A	0.831969	#N/A	#N/A	#N/A	#N/A	#N/A	#N/A	18	ENSG00000162946	DISC1	protein_coding	DISC1 scaffold protein [Source:HGNC Symbol;Acc:HGNC:2888]
ELMO1	1.54276	#N/A	#N/A	#N/A	#N/A	#N/A	#N/A	#N/A	#N/A	#N/A	#N/A	#N/A	#N/A	#N/A	#N/A	#N/A	#N/A	#N/A	#N/A	#N/A	#N/A	#N/A	#N/A	#N/A	#N/A	#N/A	#N/A	#N/A	#N/A	#N/A	#N/A	#N/A	#N/A	#N/A	6.00354	5.66332	4.35493	6.93845	3.46001	4.3468	6.88094	7.67688	5.56228	4.46944	4.87484	8.70163	4.85246	5.41421	1.1234	4.60871	5.99257	#N/A	#N/A	#N/A	#N/A	#N/A	#N/A	#N/A	#N/A	#N/A	#N/A	#N/A	#N/A	18	ENSG00000155849	ELMO1	protein_coding	engulfment and cell motility 1 [Source:HGNC Symbol;Acc:HGNC:16286]
C17orf67	0.0797679	#N/A	#N/A	#N/A	#N/A	#N/A	#N/A	#N/A	#N/A	#N/A	#N/A	#N/A	#N/A	#N/A	#N/A	#N/A	#N/A	#N/A	#N/A	#N/A	#N/A	#N/A	#N/A	#N/A	#N/A	#N/A	#N/A	#N/A	#N/A	#N/A	#N/A	#N/A	0.224309	0.142218	2.52857	#N/A	2.08519	3.24794	1.86006	2.17541	2.78126	0.889812	1.66536	1.11371	1.01935	0.171771	1.6527	2.07479	#N/A	2.42467	2.56852	#N/A	#N/A	#N/A	#N/A	#N/A	#N/A	#N/A	#N/A	#N/A	#N/A	#N/A	#N/A	18	ENSG00000214226	C17orf67	protein_coding	chromosome 17 open reading frame 67 [Source:HGNC Symbol;Acc:HGNC:27900]
TONSL	0.0644849	#N/A	#N/A	#N/A	#N/A	#N/A	#N/A	#N/A	#N/A	#N/A	#N/A	#N/A	#N/A	#N/A	#N/A	#N/A	#N/A	#N/A	#N/A	#N/A	#N/A	#N/A	0.103693	#N/A	0.0354585	#N/A	#N/A	#N/A	#N/A	#N/A	#N/A	#N/A	#N/A	#N/A	0.214943	#N/A	#N/A	0.115195	#N/A	0.405729	2.07764	#N/A	1.89506	#N/A	0.0676981	0.117552	1.14949	0.178791	0.10082	0.0754431	0.0993949	#N/A	0.0289141	#N/A	#N/A	#N/A	#N/A	#N/A	0.0150872	#N/A	#N/A	0.106598	#N/A	18	ENSG00000160949	TONSL	protein_coding	tonsoku like, DNA repair protein [Source:HGNC Symbol;Acc:HGNC:7801]
HERC5	0.0902931	#N/A	#N/A	#N/A	#N/A	#N/A	#N/A	#N/A	#N/A	#N/A	#N/A	#N/A	#N/A	#N/A	#N/A	#N/A	#N/A	#N/A	#N/A	#N/A	#N/A	#N/A	#N/A	#N/A	#N/A	#N/A	#N/A	#N/A	#N/A	#N/A	#N/A	#N/A	#N/A	#N/A	0.309911	0.144044	1.13711	0.394994	3.03844	0.647688	6.11954	0.236077	5.09025	0.464405	0.242464	0.176631	3.56259	3.42847	#N/A	3.28943	0.371842	#N/A	#N/A	#N/A	#N/A	#N/A	#N/A	#N/A	#N/A	#N/A	0.0682325	#N/A	#N/A	18	ENSG00000138646	HERC5	protein_coding	HECT and RLD domain containing E3 ubiquitin protein ligase 5 [Source:HGNC Symbol;Acc:HGNC:24368]
ARID4B	0.824994	#N/A	#N/A	#N/A	#N/A	#N/A	#N/A	#N/A	#N/A	#N/A	#N/A	#N/A	#N/A	#N/A	#N/A	#N/A	#N/A	#N/A	#N/A	#N/A	#N/A	#N/A	#N/A	#N/A	#N/A	#N/A	#N/A	#N/A	#N/A	#N/A	#N/A	#N/A	#N/A	#N/A	0.810404	1.17545	0.778207	0.72086	0.646428	0.690056	0.70814	0.917539	0.532558	0.682187	0.707537	0.881586	0.604706	0.71121	0.881614	0.566331	0.781565	#N/A	#N/A	#N/A	#N/A	#N/A	#N/A	#N/A	#N/A	#N/A	#N/A	#N/A	#N/A	18	ENSG00000054267	ARID4B	protein_coding	AT-rich interaction domain 4B [Source:HGNC Symbol;Acc:HGNC:15550]
GANAB	1.15852	#N/A	#N/A	0.745074	#N/A	#N/A	0.847922	#N/A	0.975174	0.659982	1.00498	#N/A	#N/A	#N/A	#N/A	#N/A	#N/A	#N/A	#N/A	#N/A	1.1923	#N/A	#N/A	#N/A	#N/A	#N/A	0.873309	1.26451	1.06757	#N/A	#N/A	#N/A	#N/A	#N/A	#N/A	#N/A	#N/A	0.634187	#N/A	#N/A	0.572961	0.726235	#N/A	#N/A	#N/A	0.914209	0.566732	0.61694	1.08167	#N/A	0.606078	#N/A	#N/A	#N/A	#N/A	#N/A	#N/A	#N/A	#N/A	#N/A	#N/A	#N/A	#N/A	18	ENSG00000089597	GANAB	protein_coding	glucosidase II alpha subunit [Source:HGNC Symbol;Acc:HGNC:4138]
LRCH1	1.25899	#N/A	#N/A	#N/A	#N/A	#N/A	#N/A	#N/A	#N/A	#N/A	#N/A	#N/A	#N/A	#N/A	#N/A	#N/A	#N/A	#N/A	#N/A	#N/A	#N/A	#N/A	#N/A	#N/A	#N/A	#N/A	#N/A	#N/A	#N/A	#N/A	#N/A	#N/A	#N/A	#N/A	1.38247	1.1643	1.20038	1.13859	0.899619	1.28232	1.14532	1.40126	0.672098	0.928667	0.602136	0.81703	0.593308	0.703	1.17154	0.808582	1.44369	#N/A	#N/A	#N/A	#N/A	#N/A	#N/A	#N/A	#N/A	#N/A	#N/A	#N/A	#N/A	18	ENSG00000136141	LRCH1	protein_coding	leucine rich repeats and calponin homology domain containing 1 [Source:HGNC Symbol;Acc:HGNC:20309]
SRGAP2C	1.41154	#N/A	#N/A	#N/A	#N/A	#N/A	#N/A	#N/A	#N/A	#N/A	#N/A	#N/A	#N/A	#N/A	#N/A	#N/A	#N/A	#N/A	#N/A	#N/A	#N/A	#N/A	#N/A	#N/A	#N/A	#N/A	#N/A	#N/A	#N/A	#N/A	#N/A	#N/A	#N/A	#N/A	8.47295	4.58737	6.33599	7.95983	4.7496	5.16935	8.7847	5.22878	6.92347	4.31735	8.70619	5.41906	5.9213	7.87677	1.38054	6.75324	6.15583	#N/A	#N/A	#N/A	#N/A	#N/A	#N/A	#N/A	#N/A	#N/A	#N/A	#N/A	#N/A	18	ENSG00000171943	SRGAP2C	protein_coding	SLIT-ROBO Rho GTPase activating protein 2C [Source:HGNC Symbol;Acc:HGNC:30584]
NSUN7	0.0450487	#N/A	#N/A	#N/A	#N/A	#N/A	#N/A	#N/A	#N/A	#N/A	#N/A	0.133078	#N/A	#N/A	0.356449	#N/A	#N/A	#N/A	#N/A	#N/A	#N/A	#N/A	#N/A	#N/A	#N/A	#N/A	#N/A	#N/A	#N/A	#N/A	#N/A	#N/A	#N/A	#N/A	2.14749	#N/A	2.33446	2.35981	2.90142	2.02918	1.74052	#N/A	3.20546	0.470487	0.297438	#N/A	2.56614	2.1496	#N/A	2.8207	2.24427	#N/A	#N/A	#N/A	#N/A	#N/A	#N/A	#N/A	#N/A	#N/A	#N/A	0.193345	0.163537	18	ENSG00000179299	NSUN7	protein_coding	NOP2/Sun RNA methyltransferase family member 7 [Source:HGNC Symbol;Acc:HGNC:25857]
DDOST	0.425711	#N/A	#N/A	#N/A	#N/A	#N/A	0.769651	0.888737	#N/A	1.10522	#N/A	#N/A	#N/A	#N/A	0.943971	#N/A	#N/A	#N/A	#N/A	#N/A	#N/A	#N/A	#N/A	#N/A	#N/A	0.452882	0.889773	0.773295	0.766572	#N/A	#N/A	#N/A	#N/A	#N/A	#N/A	#N/A	1.4058	#N/A	0.950564	0.745738	#N/A	#N/A	0.732773	#N/A	1.00081	#N/A	#N/A	0.873513	#N/A	0.975206	0.687969	#N/A	#N/A	#N/A	#N/A	#N/A	#N/A	#N/A	#N/A	#N/A	#N/A	0.857615	#N/A	18	ENSG00000244038	DDOST	protein_coding	dolichyl-diphosphooligosaccharide--protein glycosyltransferase non-catalytic subunit [Source:HGNC Symbol;Acc:HGNC:2728]
ITPR3	0.117333	#N/A	#N/A	#N/A	#N/A	#N/A	#N/A	#N/A	#N/A	#N/A	#N/A	#N/A	#N/A	#N/A	#N/A	#N/A	#N/A	#N/A	#N/A	#N/A	#N/A	#N/A	#N/A	#N/A	#N/A	#N/A	0.220531	#N/A	0.162899	#N/A	#N/A	#N/A	#N/A	#N/A	0.815719	#N/A	2.2408	0.582385	2.69045	3.48281	6.59387	0.23555	4.46937	0.328469	0.400547	0.220256	3.65048	0.238593	#N/A	3.66183	4.49114	#N/A	#N/A	#N/A	#N/A	#N/A	#N/A	#N/A	#N/A	#N/A	#N/A	#N/A	#N/A	18	ENSG00000096433	ITPR3	protein_coding	inositol 1,4,5-trisphosphate receptor type 3 [Source:HGNC Symbol;Acc:HGNC:6182]
SNX25	0.999764	#N/A	#N/A	#N/A	#N/A	#N/A	#N/A	#N/A	#N/A	#N/A	#N/A	#N/A	#N/A	1.4314	1.04414	1.0357	#N/A	1.35305	2.49118	1.29873	1.56912	0.9747	0.606713	1.6102	#N/A	#N/A	0.742189	0.862553	2.3862	#N/A	0.916588	#N/A	1.13676	#N/A	0.540043	#N/A	#N/A	#N/A	#N/A	#N/A	#N/A	0.754934	#N/A	#N/A	#N/A	#N/A	#N/A	#N/A	#N/A	#N/A	#N/A	#N/A	#N/A	#N/A	#N/A	#N/A	#N/A	#N/A	#N/A	#N/A	#N/A	#N/A	#N/A	18	ENSG00000109762	SNX25	protein_coding	sorting nexin 25 [Source:HGNC Symbol;Acc:HGNC:21883]
LINC02018#272690	0.914206	0.486592	1.00706	1.00894	1.17581	0.909997	#N/A	1.57789	#N/A	#N/A	0.867323	#N/A	#N/A	0.879241	1.26913	1.12817	0.979745	#N/A	#N/A	#N/A	1.52132	#N/A	#N/A	#N/A	#N/A	#N/A	1.10581	#N/A	1.78699	0.450485	#N/A	#N/A	#N/A	#N/A	#N/A	#N/A	#N/A	#N/A	#N/A	#N/A	#N/A	#N/A	#N/A	#N/A	#N/A	#N/A	#N/A	#N/A	#N/A	#N/A	#N/A	#N/A	#N/A	#N/A	#N/A	#N/A	#N/A	#N/A	#N/A	#N/A	#N/A	1.52319	1.10976	18	ENSG00000272690	LINC02018	lncRNA	long intergenic non-protein coding RNA 2018 [Source:HGNC Symbol;Acc:HGNC:52853]
PTPRN2#155093	0.0605371	#N/A	#N/A	#N/A	#N/A	#N/A	#N/A	#N/A	#N/A	#N/A	#N/A	#N/A	#N/A	#N/A	#N/A	#N/A	#N/A	#N/A	#N/A	#N/A	#N/A	#N/A	#N/A	#N/A	#N/A	#N/A	#N/A	#N/A	#N/A	#N/A	#N/A	#N/A	#N/A	#N/A	1.09083	0.116166	1.3383	2.61114	1.79333	1.91875	3.81054	0.449968	3.40787	0.858252	0.226723	0.193136	2.67752	1.97999	#N/A	3.31024	3.21031	#N/A	#N/A	#N/A	#N/A	#N/A	#N/A	#N/A	#N/A	#N/A	#N/A	0.11293	#N/A	18	ENSG00000155093	PTPRN2	protein_coding	protein tyrosine phosphatase receptor type N2 [Source:HGNC Symbol;Acc:HGNC:9677]
CPNE8	0.604713	#N/A	#N/A	#N/A	#N/A	#N/A	#N/A	#N/A	#N/A	#N/A	#N/A	#N/A	#N/A	#N/A	#N/A	#N/A	#N/A	#N/A	#N/A	#N/A	#N/A	#N/A	#N/A	#N/A	#N/A	#N/A	#N/A	#N/A	#N/A	#N/A	#N/A	#N/A	#N/A	#N/A	8.17743	5.89653	5.81417	8.28238	4.81827	5.55788	8.61539	6.68507	7.1478	5.40044	6.88253	7.44925	6.00621	5.76972	1.00901	6.15185	7.38079	#N/A	#N/A	#N/A	#N/A	#N/A	#N/A	#N/A	#N/A	#N/A	#N/A	#N/A	#N/A	18	ENSG00000139117	CPNE8	protein_coding	copine 8 [Source:HGNC Symbol;Acc:HGNC:23498]
CDC42SE1	0.725924	#N/A	#N/A	#N/A	#N/A	#N/A	#N/A	#N/A	#N/A	#N/A	#N/A	#N/A	#N/A	#N/A	#N/A	#N/A	#N/A	#N/A	#N/A	#N/A	#N/A	#N/A	#N/A	#N/A	#N/A	#N/A	#N/A	#N/A	#N/A	#N/A	#N/A	#N/A	#N/A	#N/A	1.078	0.855232	1.20979	1.04602	0.95927	1.07256	1.04022	1.20996	0.695981	0.932859	1.08031	1.13654	0.77742	1.11968	0.845916	0.987226	#N/A	#N/A	#N/A	#N/A	#N/A	#N/A	#N/A	#N/A	#N/A	#N/A	1.02899	#N/A	#N/A	18	ENSG00000197622	CDC42SE1	protein_coding	CDC42 small effector 1 [Source:HGNC Symbol;Acc:HGNC:17719]
GAREM1	#N/A	3.98481	3.51638	1.49832	3.46841	5.26626	1.93323	1.82116	1.98527	#N/A	1.7364	#N/A	#N/A	#N/A	0.661521	#N/A	#N/A	#N/A	#N/A	#N/A	#N/A	#N/A	#N/A	#N/A	#N/A	#N/A	3.38425	3.37084	3.34191	3.71983	#N/A	#N/A	#N/A	#N/A	#N/A	#N/A	#N/A	#N/A	#N/A	#N/A	#N/A	#N/A	#N/A	#N/A	0.514034	#N/A	#N/A	#N/A	#N/A	0.725849	#N/A	#N/A	#N/A	#N/A	#N/A	#N/A	#N/A	#N/A	#N/A	#N/A	#N/A	3.26134	5.29405	18	ENSG00000141441	GAREM1	protein_coding	GRB2 associated regulator of MAPK1 subtype 1 [Source:HGNC Symbol;Acc:HGNC:26136]
PER1	#N/A	4.04764	0.569896	0.794808	0.614602	#N/A	0.698756	0.645413	#N/A	#N/A	1.31671	#N/A	#N/A	#N/A	0.661862	#N/A	0.848164	#N/A	#N/A	#N/A	#N/A	#N/A	#N/A	1.0833	#N/A	0.838057	1.42921	1.71687	2.01426	#N/A	#N/A	#N/A	#N/A	#N/A	#N/A	#N/A	#N/A	#N/A	#N/A	#N/A	#N/A	#N/A	#N/A	#N/A	#N/A	#N/A	#N/A	#N/A	#N/A	#N/A	#N/A	0.474296	0.516186	#N/A	#N/A	#N/A	#N/A	#N/A	#N/A	#N/A	#N/A	3.36075	3.71385	18	ENSG00000179094	PER1	protein_coding	period circadian regulator 1 [Source:HGNC Symbol;Acc:HGNC:8845]
GPHN	#N/A	1.95437	#N/A	#N/A	#N/A	#N/A	#N/A	0.593515	#N/A	#N/A	#N/A	#N/A	#N/A	#N/A	0.568952	#N/A	0.602565	#N/A	#N/A	0.666521	0.502504	0.511455	#N/A	0.627173	#N/A	#N/A	1.77207	2.07276	2.41379	1.7157	0.285896	#N/A	0.475623	#N/A	#N/A	#N/A	#N/A	#N/A	#N/A	#N/A	#N/A	#N/A	#N/A	#N/A	#N/A	#N/A	#N/A	#N/A	#N/A	#N/A	#N/A	#N/A	#N/A	0.617191	#N/A	#N/A	0.939851	#N/A	#N/A	#N/A	#N/A	1.65472	2.20536	18	ENSG00000171723	GPHN	protein_coding	gephyrin [Source:HGNC Symbol;Acc:HGNC:15465]
RHOBTB3	#N/A	3.38293	5.56417	3.28237	4.76014	5.62345	3.734	3.07564	3.21953	#N/A	3.2823	#N/A	0.82555	#N/A	#N/A	#N/A	#N/A	#N/A	#N/A	#N/A	#N/A	#N/A	#N/A	#N/A	#N/A	#N/A	0.867036	1.6324	1.8711	#N/A	#N/A	#N/A	#N/A	#N/A	#N/A	#N/A	#N/A	#N/A	#N/A	#N/A	#N/A	#N/A	#N/A	#N/A	#N/A	#N/A	#N/A	#N/A	#N/A	#N/A	#N/A	#N/A	0.838013	0.613876	#N/A	#N/A	#N/A	#N/A	0.762674	#N/A	#N/A	2.34004	1.09835	18	ENSG00000164292	RHOBTB3	protein_coding	Rho related BTB domain containing 3 [Source:HGNC Symbol;Acc:HGNC:18757]
ABCA5	#N/A	2.45844	3.57122	1.67601	3.12985	4.13703	2.46966	1.24808	1.64009	#N/A	1.59402	#N/A	#N/A	#N/A	#N/A	#N/A	#N/A	#N/A	#N/A	1.03301	#N/A	#N/A	#N/A	#N/A	#N/A	#N/A	1.6122	2.66686	2.181	1.13625	0.416237	#N/A	#N/A	#N/A	#N/A	#N/A	#N/A	#N/A	#N/A	#N/A	#N/A	#N/A	#N/A	#N/A	#N/A	#N/A	#N/A	#N/A	#N/A	#N/A	#N/A	#N/A	#N/A	#N/A	#N/A	#N/A	1.28427	#N/A	#N/A	#N/A	#N/A	1.41731	1.19811	18	ENSG00000154265	ABCA5	protein_coding	ATP binding cassette subfamily A member 5 [Source:HGNC Symbol;Acc:HGNC:35]
SYNPO2	#N/A	0.30225	3.31171	1.33799	0.38771	0.220574	0.29393	0.398233	0.605426	#N/A	#N/A	#N/A	#N/A	2.38825	#N/A	#N/A	#N/A	1.34676	0.754213	0.356157	0.781733	#N/A	#N/A	#N/A	#N/A	#N/A	0.710293	1.24157	0.899439	#N/A	#N/A	#N/A	#N/A	#N/A	#N/A	#N/A	#N/A	#N/A	#N/A	#N/A	#N/A	#N/A	#N/A	#N/A	#N/A	#N/A	#N/A	#N/A	#N/A	#N/A	#N/A	#N/A	#N/A	#N/A	#N/A	#N/A	#N/A	#N/A	#N/A	#N/A	#N/A	1.08292	0.505506	18	ENSG00000172403	SYNPO2	protein_coding	synaptopodin 2 [Source:HGNC Symbol;Acc:HGNC:17732]
PCSK5	#N/A	0.516063	#N/A	#N/A	#N/A	#N/A	#N/A	#N/A	#N/A	#N/A	#N/A	#N/A	#N/A	#N/A	#N/A	#N/A	#N/A	#N/A	#N/A	#N/A	#N/A	#N/A	#N/A	#N/A	#N/A	#N/A	1.26841	1.63863	#N/A	#N/A	#N/A	#N/A	#N/A	#N/A	1.77382	1.6419	2.31116	1.97905	2.52826	2.81005	1.9243	1.34861	3.15427	2.18577	2.26879	#N/A	2.08559	2.22341	#N/A	3.05099	2.28436	#N/A	#N/A	#N/A	#N/A	#N/A	#N/A	#N/A	#N/A	#N/A	#N/A	#N/A	#N/A	18	ENSG00000099139	PCSK5	protein_coding	proprotein convertase subtilisin/kexin type 5 [Source:HGNC Symbol;Acc:HGNC:8747]
TMEM127	#N/A	0.208827	#N/A	#N/A	#N/A	#N/A	#N/A	#N/A	#N/A	#N/A	#N/A	#N/A	#N/A	0.864443	#N/A	0.953425	#N/A	1.13675	0.327713	#N/A	#N/A	#N/A	#N/A	0.267302	#N/A	#N/A	#N/A	#N/A	#N/A	#N/A	#N/A	#N/A	#N/A	#N/A	0.851062	#N/A	0.816502	0.747423	#N/A	#N/A	0.791457	#N/A	#N/A	0.883302	#N/A	1.08808	#N/A	0.926689	0.736076	#N/A	0.797088	0.768108	#N/A	#N/A	#N/A	#N/A	#N/A	#N/A	#N/A	#N/A	#N/A	0.85059	0.57339	18	ENSG00000135956	TMEM127	protein_coding	transmembrane protein 127 [Source:HGNC Symbol;Acc:HGNC:26038]
CEBPZ	#N/A	0.758565	1.04538	0.786954	0.639491	0.917852	0.931964	#N/A	0.816783	#N/A	0.625538	0.575938	#N/A	#N/A	#N/A	#N/A	0.564154	#N/A	0.501562	#N/A	#N/A	#N/A	#N/A	#N/A	#N/A	#N/A	0.966919	0.945186	0.637907	0.257974	#N/A	#N/A	#N/A	#N/A	#N/A	#N/A	#N/A	#N/A	#N/A	#N/A	#N/A	#N/A	#N/A	#N/A	#N/A	#N/A	#N/A	#N/A	#N/A	#N/A	#N/A	0.330929	#N/A	#N/A	#N/A	0.144051	#N/A	#N/A	#N/A	#N/A	#N/A	0.892431	#N/A	18	ENSG00000115816	CEBPZ	protein_coding	CCAAT enhancer binding protein zeta [Source:HGNC Symbol;Acc:HGNC:24218]
KLHL29	#N/A	2.07635	1.28467	0.567182	0.722887	2.38168	1.39289	1.32454	#N/A	#N/A	#N/A	#N/A	#N/A	#N/A	#N/A	#N/A	#N/A	#N/A	#N/A	#N/A	#N/A	#N/A	#N/A	#N/A	#N/A	#N/A	3.04437	2.67805	3.18506	3.98609	#N/A	#N/A	#N/A	#N/A	1.1245	#N/A	#N/A	#N/A	#N/A	0.669282	2.18952	2.77571	#N/A	#N/A	#N/A	#N/A	#N/A	#N/A	#N/A	#N/A	1.01859	#N/A	#N/A	#N/A	#N/A	#N/A	#N/A	#N/A	#N/A	#N/A	#N/A	3.01524	2.21998	18	ENSG00000119771	KLHL29	protein_coding	kelch like family member 29 [Source:HGNC Symbol;Acc:HGNC:29404]
ESYT2	#N/A	1.26515	#N/A	#N/A	#N/A	#N/A	#N/A	#N/A	#N/A	#N/A	#N/A	#N/A	#N/A	#N/A	#N/A	#N/A	#N/A	#N/A	#N/A	#N/A	#N/A	#N/A	#N/A	#N/A	#N/A	#N/A	0.872146	1.39223	0.842997	#N/A	#N/A	#N/A	#N/A	#N/A	0.446758	#N/A	0.495594	0.550414	0.560814	0.475471	0.353651	#N/A	0.598719	0.626584	0.871861	0.609251	0.665562	0.640912	1.01457	0.682362	#N/A	#N/A	#N/A	#N/A	#N/A	#N/A	#N/A	#N/A	#N/A	#N/A	#N/A	#N/A	#N/A	18	ENSG00000117868	ESYT2	protein_coding	extended synaptotagmin 2 [Source:HGNC Symbol;Acc:HGNC:22211]
PLSCR3#187838	#N/A	0.0690451	#N/A	#N/A	#N/A	#N/A	#N/A	#N/A	#N/A	0.104232	#N/A	0.088779	#N/A	0.414703	#N/A	#N/A	#N/A	0.0764037	#N/A	#N/A	#N/A	#N/A	#N/A	#N/A	#N/A	#N/A	#N/A	#N/A	#N/A	#N/A	#N/A	#N/A	0.0181951	#N/A	0.572373	#N/A	0.152396	#N/A	0.4944	0.218078	#N/A	#N/A	#N/A	0.121848	0.0585485	0.071551	0.717322	0.245164	0.063307	0.381721	0.363761	#N/A	#N/A	#N/A	#N/A	#N/A	#N/A	#N/A	#N/A	#N/A	#N/A	#N/A	#N/A	18	ENSG00000187838	PLSCR3	protein_coding	phospholipid scramblase 3 [Source:HGNC Symbol;Acc:HGNC:16495]
LINC02256	#N/A	1.11584	1.5728	1.16089	1.21863	1.30806	1.73885	1.56782	1.13114	#N/A	1.658	#N/A	#N/A	#N/A	#N/A	#N/A	#N/A	0.737401	#N/A	#N/A	#N/A	#N/A	#N/A	#N/A	#N/A	#N/A	1.23145	0.918481	1.2126	#N/A	0.54461	#N/A	#N/A	0.930858	#N/A	#N/A	#N/A	#N/A	#N/A	#N/A	#N/A	#N/A	#N/A	#N/A	#N/A	#N/A	#N/A	#N/A	#N/A	#N/A	#N/A	#N/A	#N/A	0.756216	#N/A	#N/A	#N/A	#N/A	1.25117	#N/A	#N/A	1.76171	#N/A	18	ENSG00000261064	LINC02256	lncRNA	long intergenic non-protein coding RNA 2256 [Source:HGNC Symbol;Acc:HGNC:53157]
LDLRAP1	#N/A	0.124983	#N/A	#N/A	0.420068	#N/A	0.269327	#N/A	#N/A	#N/A	#N/A	#N/A	#N/A	#N/A	0.659235	0.582333	#N/A	#N/A	#N/A	#N/A	#N/A	#N/A	#N/A	0.16118	#N/A	0.296753	0.882664	0.306808	0.410296	#N/A	#N/A	#N/A	#N/A	#N/A	0.979955	#N/A	#N/A	0.687083	#N/A	0.54299	0.659322	0.912437	#N/A	0.543247	#N/A	0.368384	#N/A	#N/A	#N/A	#N/A	0.884765	#N/A	#N/A	#N/A	#N/A	#N/A	#N/A	#N/A	#N/A	#N/A	#N/A	#N/A	#N/A	18	ENSG00000157978	LDLRAP1	protein_coding	low density lipoprotein receptor adaptor protein 1 [Source:HGNC Symbol;Acc:HGNC:18640]
FAM76A	#N/A	0.514868	1.20593	1.21361	1.15236	1.36083	0.991989	0.77891	#N/A	0.687561	0.659085	#N/A	#N/A	#N/A	#N/A	#N/A	#N/A	#N/A	#N/A	#N/A	#N/A	#N/A	#N/A	0.555224	#N/A	1.13326	1.07972	0.920604	1.21186	#N/A	#N/A	#N/A	0.929821	#N/A	#N/A	#N/A	0.6833	#N/A	#N/A	#N/A	#N/A	#N/A	#N/A	#N/A	#N/A	#N/A	#N/A	#N/A	#N/A	#N/A	#N/A	#N/A	#N/A	#N/A	#N/A	#N/A	#N/A	#N/A	#N/A	#N/A	#N/A	0.848365	1.57284	18	ENSG00000009780	FAM76A	protein_coding	family with sequence similarity 76 member A [Source:HGNC Symbol;Acc:HGNC:28530]
SLC49A4	#N/A	0.539013	2.30432	0.909186	1.79869	2.8017	0.849171	#N/A	0.879688	#N/A	0.631986	#N/A	#N/A	1.26794	0.684028	0.93387	1.42612	#N/A	#N/A	0.635569	0.727362	2.3111	#N/A	0.658245	#N/A	#N/A	#N/A	#N/A	#N/A	#N/A	#N/A	#N/A	#N/A	#N/A	#N/A	#N/A	#N/A	#N/A	#N/A	#N/A	#N/A	#N/A	#N/A	#N/A	#N/A	#N/A	#N/A	#N/A	#N/A	#N/A	#N/A	#N/A	#N/A	#N/A	#N/A	#N/A	#N/A	#N/A	#N/A	#N/A	#N/A	0.767871	1.072	18	ENSG00000138463	SLC49A4	protein_coding	solute carrier family 49 member 4 [Source:HGNC Symbol;Acc:HGNC:16628]
EIF2AK2	#N/A	1.10673	#N/A	#N/A	#N/A	#N/A	#N/A	#N/A	#N/A	#N/A	#N/A	0.962805	#N/A	#N/A	#N/A	#N/A	#N/A	#N/A	#N/A	#N/A	#N/A	#N/A	#N/A	#N/A	#N/A	1.05211	#N/A	#N/A	#N/A	#N/A	#N/A	#N/A	#N/A	#N/A	1.08639	#N/A	1.36674	1.08037	1.34898	1.28072	1.03068	0.978066	1.00726	1.39044	1.16907	1.03249	0.944497	1.0865	#N/A	1.22103	1.13168	#N/A	#N/A	#N/A	#N/A	#N/A	#N/A	#N/A	#N/A	#N/A	#N/A	#N/A	#N/A	18	ENSG00000055332	EIF2AK2	protein_coding	eukaryotic translation initiation factor 2 alpha kinase 2 [Source:HGNC Symbol;Acc:HGNC:9437]
SEMA4B	#N/A	#N/A	3.18954	1.77922	2.03294	1.75282	0.447416	2.17709	0.578748	#N/A	#N/A	#N/A	#N/A	2.86855	2.39811	1.45261	0.500292	1.81342	0.392399	0.200553	0.457132	#N/A	#N/A	0.197602	#N/A	0.868759	#N/A	1.08675	#N/A	#N/A	#N/A	#N/A	#N/A	#N/A	#N/A	#N/A	#N/A	#N/A	#N/A	#N/A	#N/A	#N/A	#N/A	#N/A	#N/A	#N/A	#N/A	#N/A	#N/A	#N/A	#N/A	#N/A	#N/A	#N/A	#N/A	#N/A	#N/A	#N/A	#N/A	#N/A	#N/A	#N/A	#N/A	18	ENSG00000185033	SEMA4B	protein_coding	semaphorin 4B [Source:HGNC Symbol;Acc:HGNC:10730]
RMND5B	#N/A	#N/A	1.16832	1.01965	1.01878	1.12414	1.15256	1.429	1.50542	#N/A	0.989539	#N/A	#N/A	#N/A	0.691323	#N/A	#N/A	1.11118	#N/A	#N/A	0.954224	#N/A	#N/A	0.852648	#N/A	#N/A	1.12407	1.1457	1.12127	#N/A	#N/A	#N/A	#N/A	0.964285	#N/A	#N/A	#N/A	#N/A	#N/A	#N/A	#N/A	#N/A	#N/A	#N/A	#N/A	#N/A	#N/A	#N/A	#N/A	#N/A	#N/A	0.602228	#N/A	#N/A	#N/A	#N/A	#N/A	#N/A	#N/A	#N/A	#N/A	#N/A	1.0295	18	ENSG00000145916	RMND5B	protein_coding	required for meiotic nuclear division 5 homolog B [Source:HGNC Symbol;Acc:HGNC:26181]
FAM151B-DT	#N/A	#N/A	0.818564	0.727852	0.747501	0.798961	1.07396	1.0431	1.34591	#N/A	1.58968	#N/A	0.81785	#N/A	0.860445	0.867393	#N/A	#N/A	#N/A	#N/A	1.57094	0.88045	0.593164	#N/A	#N/A	#N/A	#N/A	#N/A	#N/A	#N/A	#N/A	#N/A	#N/A	#N/A	#N/A	#N/A	#N/A	#N/A	#N/A	#N/A	#N/A	#N/A	#N/A	#N/A	#N/A	#N/A	#N/A	#N/A	#N/A	#N/A	#N/A	#N/A	#N/A	#N/A	#N/A	0.764037	0.575615	#N/A	#N/A	#N/A	#N/A	1.34061	1.97461	18	ENSG00000249042	FAM151B-DT	lncRNA	FAM151B divergent transcript [Source:HGNC Symbol;Acc:HGNC:55578]
C1orf198	#N/A	#N/A	1.50959	#N/A	0.170179	#N/A	0.125635	0.271315	0.14764	0.621922	0.143908	#N/A	#N/A	#N/A	#N/A	#N/A	#N/A	#N/A	#N/A	#N/A	#N/A	#N/A	#N/A	#N/A	#N/A	#N/A	0.32387	#N/A	0.167675	#N/A	#N/A	#N/A	#N/A	#N/A	#N/A	#N/A	1.03231	#N/A	1.52193	#N/A	#N/A	#N/A	2.91442	1.56644	0.569982	#N/A	2.57324	1.15015	#N/A	3.16336	#N/A	#N/A	#N/A	#N/A	#N/A	#N/A	#N/A	#N/A	#N/A	#N/A	#N/A	0.179327	#N/A	18	ENSG00000119280	C1orf198	protein_coding	chromosome 1 open reading frame 198 [Source:HGNC Symbol;Acc:HGNC:25900]
SHPRH	#N/A	#N/A	0.871736	0.678895	1.11214	1.17285	1.21482	0.704765	1.77704	#N/A	1.03289	0.729285	#N/A	#N/A	0.533914	0.531494	#N/A	0.491769	#N/A	0.833297	#N/A	#N/A	#N/A	#N/A	#N/A	#N/A	0.486964	#N/A	1.32079	#N/A	#N/A	#N/A	#N/A	#N/A	#N/A	#N/A	#N/A	#N/A	#N/A	#N/A	#N/A	#N/A	#N/A	#N/A	#N/A	#N/A	#N/A	#N/A	0.897892	#N/A	#N/A	#N/A	#N/A	#N/A	#N/A	#N/A	#N/A	#N/A	#N/A	#N/A	#N/A	1.12613	1.37902	18	ENSG00000146414	SHPRH	protein_coding	SNF2 histone linker PHD RING helicase [Source:HGNC Symbol;Acc:HGNC:19336]
#261669	#N/A	#N/A	1.34715	#N/A	1.14546	1.52709	1.03135	1.43104	#N/A	#N/A	0.733701	0.62977	0.699878	#N/A	#N/A	#N/A	#N/A	#N/A	1.01307	#N/A	#N/A	#N/A	#N/A	0.535612	#N/A	#N/A	1.4571	1.37486	2.10835	#N/A	#N/A	#N/A	#N/A	#N/A	#N/A	#N/A	#N/A	#N/A	#N/A	#N/A	#N/A	#N/A	#N/A	#N/A	#N/A	#N/A	#N/A	#N/A	0.737434	#N/A	#N/A	#N/A	#N/A	0.347191	#N/A	#N/A	#N/A	#N/A	0.253541	#N/A	#N/A	1.19353	0.843734	18	ENSG00000261669		lncRNA	novel transcript, antisense to TNRC6A
APOC1	#N/A	#N/A	0.0181304	0.0285834	#N/A	0.0205684	#N/A	0.0268927	0.0161174	#N/A	#N/A	#N/A	#N/A	#N/A	#N/A	#N/A	#N/A	#N/A	#N/A	#N/A	#N/A	#N/A	#N/A	#N/A	#N/A	#N/A	#N/A	#N/A	#N/A	#N/A	#N/A	#N/A	#N/A	#N/A	0.0225276	#N/A	0.0191172	0.0455622	0.0252224	0.0303549	0.0299691	#N/A	0.023778	0.0234436	0.038308	#N/A	0.0457787	0.0383186	#N/A	0.0327473	0.0133782	#N/A	#N/A	#N/A	#N/A	#N/A	#N/A	#N/A	#N/A	#N/A	#N/A	#N/A	#N/A	18	ENSG00000130208	APOC1	protein_coding	apolipoprotein C1 [Source:HGNC Symbol;Acc:HGNC:607]
MAN2B2	#N/A	#N/A	#N/A	#N/A	0.505388	#N/A	#N/A	1.03623	#N/A	0.94583	#N/A	0.171095	#N/A	#N/A	#N/A	#N/A	#N/A	#N/A	#N/A	#N/A	#N/A	#N/A	#N/A	#N/A	#N/A	#N/A	#N/A	#N/A	#N/A	#N/A	#N/A	#N/A	#N/A	#N/A	#N/A	#N/A	1.21897	1.40776	0.985562	1.05479	1.02891	0.98008	1.05823	1.55743	0.718217	0.840842	1.08458	1.09833	#N/A	1.06863	1.2619	#N/A	#N/A	#N/A	#N/A	#N/A	#N/A	#N/A	#N/A	#N/A	#N/A	#N/A	#N/A	18	ENSG00000013288	MAN2B2	protein_coding	mannosidase alpha class 2B member 2 [Source:HGNC Symbol;Acc:HGNC:29623]
TMEM240	#N/A	#N/A	0.133683	0.101758	#N/A	#N/A	0.0932861	0.126694	0.0729961	#N/A	#N/A	#N/A	#N/A	#N/A	#N/A	#N/A	#N/A	#N/A	#N/A	#N/A	#N/A	#N/A	#N/A	#N/A	#N/A	#N/A	0.112899	#N/A	0.121467	#N/A	#N/A	#N/A	#N/A	#N/A	#N/A	#N/A	0.208211	#N/A	#N/A	#N/A	0.821785	0.0973647	#N/A	0.0553597	0.0572585	#N/A	0.676308	0.221714	#N/A	#N/A	1.01306	#N/A	#N/A	0.0286743	#N/A	0.00909252	#N/A	#N/A	#N/A	#N/A	#N/A	0.105541	#N/A	18	ENSG00000205090	TMEM240	protein_coding	transmembrane protein 240 [Source:HGNC Symbol;Acc:HGNC:25186]
ESF1	#N/A	#N/A	1.14251	0.951078	1.36886	1.02135	0.96969	0.776654	2.21932	#N/A	2.29173	#N/A	#N/A	#N/A	0.566684	#N/A	#N/A	#N/A	1.06063	#N/A	#N/A	#N/A	#N/A	2.05506	#N/A	#N/A	0.877636	0.758224	1.69766	#N/A	#N/A	#N/A	#N/A	#N/A	#N/A	#N/A	#N/A	#N/A	#N/A	#N/A	#N/A	#N/A	#N/A	#N/A	#N/A	#N/A	#N/A	#N/A	#N/A	#N/A	#N/A	0.890605	#N/A	0.945584	#N/A	#N/A	#N/A	#N/A	#N/A	#N/A	#N/A	0.938765	1.08906	18	ENSG00000089048	ESF1	protein_coding	ESF1 nucleolar pre-rRNA processing protein homolog [Source:HGNC Symbol;Acc:HGNC:15898]
ICOSLG	#N/A	#N/A	#N/A	#N/A	0.137705	#N/A	#N/A	0.141146	#N/A	0.150316	#N/A	#N/A	#N/A	#N/A	#N/A	#N/A	#N/A	#N/A	#N/A	#N/A	#N/A	#N/A	#N/A	#N/A	#N/A	#N/A	#N/A	#N/A	#N/A	#N/A	#N/A	#N/A	#N/A	#N/A	0.131685	#N/A	0.184254	0.183404	0.171059	0.159733	0.311533	0.170098	0.258232	0.20467	0.192057	#N/A	0.22284	0.224543	#N/A	0.169225	0.180195	#N/A	#N/A	#N/A	#N/A	#N/A	#N/A	#N/A	#N/A	#N/A	#N/A	0.129506	#N/A	18	ENSG00000160223	ICOSLG	protein_coding	inducible T cell costimulator ligand [Source:HGNC Symbol;Acc:HGNC:17087]
RIN1	#N/A	#N/A	#N/A	0.107877	#N/A	#N/A	#N/A	0.112547	#N/A	#N/A	#N/A	#N/A	#N/A	0.127577	#N/A	#N/A	#N/A	0.0936972	#N/A	#N/A	#N/A	#N/A	#N/A	#N/A	#N/A	0.0932275	0.153131	#N/A	#N/A	#N/A	0.154729	#N/A	#N/A	#N/A	0.135161	#N/A	#N/A	0.147719	#N/A	0.197332	0.736114	0.115372	0.740975	#N/A	0.139264	0.127846	0.671602	#N/A	#N/A	#N/A	0.156198	#N/A	#N/A	#N/A	#N/A	#N/A	#N/A	#N/A	#N/A	#N/A	#N/A	0.129784	#N/A	18	ENSG00000174791	RIN1	protein_coding	Ras and Rab interactor 1 [Source:HGNC Symbol;Acc:HGNC:18749]
CCDC28A	#N/A	#N/A	1.61034	0.948035	1.23068	1.24368	0.474323	0.76588	0.319625	#N/A	0.270223	#N/A	0.42413	#N/A	0.943989	0.532276	0.297078	#N/A	#N/A	#N/A	#N/A	#N/A	#N/A	0.177192	#N/A	#N/A	0.688163	0.771855	0.984621	#N/A	#N/A	#N/A	#N/A	#N/A	#N/A	#N/A	#N/A	#N/A	#N/A	#N/A	#N/A	#N/A	#N/A	#N/A	#N/A	#N/A	#N/A	#N/A	#N/A	#N/A	#N/A	#N/A	1.12852	#N/A	#N/A	#N/A	#N/A	#N/A	0.125147	#N/A	#N/A	#N/A	#N/A	18	ENSG00000024862	CCDC28A	protein_coding	coiled-coil domain containing 28A [Source:HGNC Symbol;Acc:HGNC:21098]
#253154	#N/A	#N/A	0.052067	0.0797142	#N/A	#N/A	#N/A	0.0755836	#N/A	#N/A	#N/A	#N/A	#N/A	#N/A	#N/A	0.0695059	#N/A	#N/A	#N/A	#N/A	#N/A	#N/A	0.0807361	#N/A	#N/A	#N/A	#N/A	#N/A	#N/A	#N/A	#N/A	#N/A	0.0746011	#N/A	0.106157	#N/A	#N/A	0.0897575	0.0749794	0.0694232	0.0751734	0.0964174	0.073234	0.0754072	#N/A	#N/A	0.0707063	0.0617527	#N/A	0.0738615	0.0706153	#N/A	#N/A	#N/A	#N/A	#N/A	#N/A	#N/A	#N/A	#N/A	#N/A	#N/A	#N/A	18	ENSG00000253154		lncRNA	novel transcript
GSTM3	#N/A	#N/A	0.0837137	0.0822276	0.0783907	#N/A	#N/A	0.0779115	#N/A	#N/A	#N/A	#N/A	#N/A	#N/A	#N/A	#N/A	#N/A	#N/A	#N/A	#N/A	#N/A	#N/A	#N/A	#N/A	#N/A	#N/A	0.088392	#N/A	0.0804497	#N/A	#N/A	#N/A	#N/A	#N/A	0.0506748	#N/A	0.0737956	0.0472046	0.0379704	#N/A	0.083995	#N/A	0.0644619	#N/A	0.0807088	0.0890816	#N/A	0.0790746	#N/A	0.0838446	0.0827581	#N/A	#N/A	#N/A	#N/A	#N/A	#N/A	#N/A	#N/A	#N/A	#N/A	0.0817995	#N/A	18	ENSG00000134202	GSTM3	protein_coding	glutathione S-transferase mu 3 [Source:HGNC Symbol;Acc:HGNC:4635]
KIAA1614	#N/A	#N/A	2.16764	0.45179	0.189951	0.250425	0.158508	0.339311	#N/A	0.971433	#N/A	#N/A	#N/A	#N/A	#N/A	#N/A	#N/A	#N/A	#N/A	#N/A	#N/A	#N/A	#N/A	#N/A	#N/A	#N/A	#N/A	#N/A	#N/A	#N/A	#N/A	#N/A	#N/A	#N/A	1.54445	#N/A	1.5113	1.77058	1.82965	1.7478	1.81768	1.20567	1.36675	1.66543	#N/A	#N/A	1.56057	#N/A	#N/A	#N/A	1.21175	#N/A	#N/A	#N/A	#N/A	#N/A	#N/A	#N/A	#N/A	#N/A	#N/A	#N/A	#N/A	18	ENSG00000135835	KIAA1614	protein_coding	KIAA1614 [Source:HGNC Symbol;Acc:HGNC:29327]
GP6-AS1	#N/A	#N/A	0.96385	0.308711	0.125209	0.116738	#N/A	#N/A	0.122229	#N/A	0.0938834	#N/A	0.0551439	0.933823	0.247504	0.439104	#N/A	#N/A	0.107587	#N/A	0.0587186	0.103781	0.431813	0.0872064	0.0526074	#N/A	#N/A	#N/A	#N/A	#N/A	#N/A	#N/A	0.149732	#N/A	#N/A	#N/A	#N/A	#N/A	#N/A	#N/A	#N/A	#N/A	#N/A	#N/A	#N/A	#N/A	#N/A	#N/A	#N/A	#N/A	#N/A	#N/A	#N/A	0.0318174	#N/A	#N/A	#N/A	#N/A	#N/A	#N/A	#N/A	#N/A	#N/A	18	ENSG00000267265	GP6-AS1	lncRNA	GP6 antisense RNA 1 [Source:HGNC Symbol;Acc:HGNC:55305]
BMP2K	#N/A	#N/A	1.03694	0.827793	1.19997	1.58173	1.1294	#N/A	2.01072	#N/A	#N/A	#N/A	#N/A	#N/A	#N/A	#N/A	#N/A	#N/A	#N/A	#N/A	#N/A	#N/A	#N/A	#N/A	#N/A	#N/A	#N/A	#N/A	#N/A	#N/A	#N/A	#N/A	#N/A	#N/A	0.510925	#N/A	#N/A	0.498346	0.526844	#N/A	0.427355	0.552441	0.420962	0.522628	0.583554	0.682076	#N/A	0.535294	#N/A	#N/A	#N/A	#N/A	#N/A	#N/A	#N/A	#N/A	#N/A	#N/A	#N/A	#N/A	#N/A	0.946294	0.97342	18	ENSG00000138756	BMP2K	protein_coding	BMP2 inducible kinase [Source:HGNC Symbol;Acc:HGNC:18041]
PDRG1	#N/A	#N/A	1.57937	0.244922	#N/A	#N/A	#N/A	#N/A	0.150172	#N/A	#N/A	#N/A	#N/A	0.608898	#N/A	#N/A	#N/A	#N/A	#N/A	#N/A	#N/A	#N/A	#N/A	#N/A	#N/A	0.131834	#N/A	#N/A	#N/A	#N/A	#N/A	#N/A	#N/A	0.168471	1.10243	#N/A	1.60565	1.10677	1.66671	1.37725	1.03349	#N/A	1.29563	#N/A	#N/A	0.264201	1.08809	1.04912	#N/A	1.24745	1.17135	#N/A	#N/A	#N/A	#N/A	#N/A	#N/A	#N/A	#N/A	#N/A	#N/A	#N/A	#N/A	18	ENSG00000088356	PDRG1	protein_coding	p53 and DNA damage regulated 1 [Source:HGNC Symbol;Acc:HGNC:16119]
DNM1	#N/A	#N/A	1.29514	#N/A	0.187344	0.18065	0.138278	#N/A	0.120422	#N/A	#N/A	#N/A	#N/A	#N/A	#N/A	#N/A	#N/A	#N/A	#N/A	#N/A	#N/A	#N/A	#N/A	#N/A	#N/A	#N/A	#N/A	#N/A	#N/A	#N/A	#N/A	#N/A	#N/A	#N/A	1.76002	#N/A	1.40041	1.79085	1.22479	1.35776	1.91318	0.825586	1.43237	1.00532	0.790872	#N/A	#N/A	1.44491	#N/A	1.1798	1.51754	#N/A	#N/A	#N/A	#N/A	#N/A	#N/A	#N/A	#N/A	#N/A	#N/A	#N/A	#N/A	18	ENSG00000106976	DNM1	protein_coding	dynamin 1 [Source:HGNC Symbol;Acc:HGNC:2972]
SELENOP	#N/A	#N/A	0.153579	0.0429079	0.142489	0.137991	0.0770907	#N/A	0.050458	#N/A	#N/A	#N/A	#N/A	#N/A	#N/A	#N/A	#N/A	#N/A	#N/A	#N/A	#N/A	#N/A	#N/A	#N/A	#N/A	#N/A	#N/A	#N/A	#N/A	#N/A	#N/A	#N/A	#N/A	#N/A	#N/A	0.0488696	0.354384	0.0415006	0.310305	0.0112433	#N/A	#N/A	0.456522	0.0891732	0.157802	0.0618298	0.293463	0.109177	#N/A	0.219703	#N/A	#N/A	#N/A	#N/A	#N/A	#N/A	#N/A	#N/A	#N/A	#N/A	#N/A	#N/A	#N/A	18	ENSG00000250722	SELENOP	protein_coding	selenoprotein P [Source:HGNC Symbol;Acc:HGNC:10751]
ZNF286A	#N/A	#N/A	#N/A	#N/A	#N/A	#N/A	#N/A	#N/A	0.108842	#N/A	0.113086	#N/A	#N/A	#N/A	#N/A	#N/A	#N/A	#N/A	#N/A	#N/A	#N/A	#N/A	#N/A	#N/A	#N/A	#N/A	0.21085	0.197504	0.135748	#N/A	#N/A	#N/A	#N/A	#N/A	1.05697	#N/A	1.307	1.04649	1.58045	1.10078	1.10109	#N/A	1.10301	1.02828	1.26929	#N/A	1.04507	0.979837	0.145034	1.19579	#N/A	#N/A	#N/A	#N/A	#N/A	#N/A	#N/A	#N/A	#N/A	#N/A	#N/A	#N/A	#N/A	18	ENSG00000187607	ZNF286A	protein_coding	zinc finger protein 286A [Source:HGNC Symbol;Acc:HGNC:13501]
GPATCH11	#N/A	#N/A	#N/A	#N/A	#N/A	#N/A	#N/A	#N/A	0.430863	#N/A	#N/A	0.226748	#N/A	#N/A	#N/A	#N/A	#N/A	#N/A	#N/A	#N/A	#N/A	#N/A	#N/A	#N/A	#N/A	#N/A	#N/A	#N/A	#N/A	#N/A	#N/A	#N/A	#N/A	#N/A	1.0722	#N/A	1.41392	0.980716	0.957681	0.784193	0.864215	0.943163	0.758109	0.900688	0.904705	#N/A	0.764776	1.11417	#N/A	0.993595	1.01093	#N/A	#N/A	#N/A	#N/A	#N/A	#N/A	#N/A	#N/A	0.0211724	0.292224	#N/A	#N/A	18	ENSG00000152133	GPATCH11	protein_coding	G-patch domain containing 11 [Source:HGNC Symbol;Acc:HGNC:26768]
STAT6	#N/A	#N/A	#N/A	#N/A	#N/A	#N/A	#N/A	#N/A	#N/A	1.61301	#N/A	#N/A	#N/A	#N/A	#N/A	#N/A	#N/A	#N/A	#N/A	#N/A	#N/A	#N/A	#N/A	#N/A	#N/A	#N/A	#N/A	#N/A	#N/A	#N/A	#N/A	#N/A	#N/A	#N/A	8.18748	0.366041	4.76252	8.32811	4.48731	7.05055	7.69931	6.60396	6.35891	5.66086	4.53559	4.98424	4.90449	6.62217	0.926413	5.1143	7.58479	#N/A	#N/A	#N/A	#N/A	#N/A	#N/A	#N/A	#N/A	#N/A	#N/A	#N/A	#N/A	18	ENSG00000166888	STAT6	protein_coding	signal transducer and activator of transcription 6 [Source:HGNC Symbol;Acc:HGNC:11368]
HSD17B11	#N/A	#N/A	#N/A	#N/A	#N/A	#N/A	#N/A	#N/A	#N/A	1.39999	#N/A	#N/A	#N/A	#N/A	#N/A	#N/A	#N/A	#N/A	#N/A	#N/A	#N/A	#N/A	#N/A	#N/A	#N/A	#N/A	#N/A	#N/A	#N/A	#N/A	#N/A	#N/A	#N/A	#N/A	8.9476	4.51488	6.06454	9.21656	7.27333	7.66844	9.44797	6.08189	9.00747	6.22835	9.37863	5.42372	8.43023	8.10046	2.588	7.59147	6.90526	#N/A	#N/A	#N/A	#N/A	#N/A	#N/A	#N/A	#N/A	#N/A	#N/A	#N/A	#N/A	18	ENSG00000198189	HSD17B11	protein_coding	hydroxysteroid 17-beta dehydrogenase 11 [Source:HGNC Symbol;Acc:HGNC:22960]
DGKA	#N/A	#N/A	#N/A	#N/A	#N/A	#N/A	#N/A	#N/A	#N/A	0.792929	#N/A	#N/A	#N/A	#N/A	#N/A	#N/A	#N/A	#N/A	#N/A	#N/A	#N/A	#N/A	#N/A	#N/A	#N/A	#N/A	#N/A	#N/A	#N/A	#N/A	#N/A	#N/A	#N/A	#N/A	1.74742	0.166018	2.07705	1.6395	1.84841	2.23631	1.80457	0.95091	1.86346	1.35161	0.501515	0.147721	1.71998	1.17933	#N/A	1.29142	1.59766	#N/A	#N/A	#N/A	#N/A	#N/A	#N/A	#N/A	#N/A	#N/A	0.0633117	#N/A	#N/A	18	ENSG00000065357	DGKA	protein_coding	diacylglycerol kinase alpha [Source:HGNC Symbol;Acc:HGNC:2849]
ZNF559	#N/A	#N/A	#N/A	#N/A	#N/A	#N/A	#N/A	#N/A	#N/A	1.19561	#N/A	#N/A	#N/A	#N/A	#N/A	#N/A	#N/A	#N/A	#N/A	#N/A	#N/A	#N/A	#N/A	#N/A	#N/A	#N/A	#N/A	#N/A	#N/A	#N/A	#N/A	#N/A	#N/A	#N/A	2.23536	1.48568	3.07035	2.54585	3.03697	2.77254	2.24014	2.16129	3.15248	3.00602	2.95824	2.44069	3.31382	2.7128	1.4795	2.80197	2.42709	#N/A	#N/A	#N/A	#N/A	#N/A	#N/A	#N/A	#N/A	#N/A	#N/A	#N/A	#N/A	18	ENSG00000188321	ZNF559	protein_coding	zinc finger protein 559 [Source:HGNC Symbol;Acc:HGNC:28197]
CKLF	#N/A	#N/A	#N/A	#N/A	#N/A	#N/A	#N/A	#N/A	#N/A	1.27466	#N/A	#N/A	#N/A	#N/A	#N/A	#N/A	#N/A	#N/A	#N/A	#N/A	#N/A	#N/A	#N/A	#N/A	#N/A	#N/A	#N/A	#N/A	#N/A	#N/A	#N/A	#N/A	#N/A	#N/A	3.46125	0.127125	3.35015	3.41993	3.71014	4.05391	4.24634	1.18822	3.57904	2.63425	2.55587	0.701573	2.66774	3.3506	0.324043	2.42335	3.49648	#N/A	#N/A	#N/A	#N/A	#N/A	#N/A	#N/A	#N/A	#N/A	#N/A	#N/A	#N/A	18	ENSG00000217555	CKLF	protein_coding	chemokine like factor [Source:HGNC Symbol;Acc:HGNC:13253]
CMAS	#N/A	#N/A	#N/A	#N/A	#N/A	#N/A	#N/A	#N/A	#N/A	0.745239	#N/A	0.100775	#N/A	#N/A	#N/A	#N/A	#N/A	#N/A	#N/A	#N/A	#N/A	#N/A	#N/A	#N/A	#N/A	#N/A	#N/A	#N/A	#N/A	#N/A	#N/A	#N/A	#N/A	#N/A	2.12387	0.135204	2.12585	2.56144	2.45034	2.39256	2.43465	0.730197	2.56273	1.45332	1.38024	0.271253	1.76104	1.70954	#N/A	2.28405	1.75169	#N/A	#N/A	#N/A	#N/A	#N/A	#N/A	#N/A	#N/A	#N/A	#N/A	#N/A	#N/A	18	ENSG00000111726	CMAS	protein_coding	cytidine monophosphate N-acetylneuraminic acid synthetase [Source:HGNC Symbol;Acc:HGNC:18290]
TDRD7	#N/A	#N/A	#N/A	#N/A	#N/A	#N/A	#N/A	#N/A	#N/A	1.05518	#N/A	#N/A	#N/A	#N/A	#N/A	#N/A	#N/A	#N/A	#N/A	#N/A	#N/A	#N/A	#N/A	#N/A	#N/A	#N/A	#N/A	#N/A	#N/A	#N/A	#N/A	#N/A	#N/A	#N/A	3.94875	1.2342	3.53074	4.03419	3.55635	3.83756	4.04329	3.01463	3.24915	3.67974	3.6096	2.66984	2.90799	3.5204	1.06261	3.22273	3.55198	#N/A	#N/A	#N/A	#N/A	#N/A	#N/A	#N/A	#N/A	#N/A	#N/A	#N/A	#N/A	18	ENSG00000196116	TDRD7	protein_coding	tudor domain containing 7 [Source:HGNC Symbol;Acc:HGNC:30831]
CP	#N/A	#N/A	#N/A	#N/A	#N/A	#N/A	#N/A	#N/A	#N/A	0.168729	#N/A	0.106881	#N/A	#N/A	#N/A	#N/A	#N/A	#N/A	#N/A	#N/A	#N/A	#N/A	#N/A	#N/A	#N/A	#N/A	#N/A	#N/A	#N/A	#N/A	#N/A	#N/A	#N/A	#N/A	1.15596	0.11948	0.359937	0.969792	0.455506	0.538151	1.88274	0.176488	2.17629	0.301483	0.179723	0.163622	0.54213	1.25245	#N/A	1.34565	1.13115	#N/A	#N/A	#N/A	#N/A	#N/A	#N/A	#N/A	#N/A	#N/A	#N/A	#N/A	#N/A	18	ENSG00000047457	CP	protein_coding	ceruloplasmin [Source:HGNC Symbol;Acc:HGNC:2295]
TRAM1	#N/A	#N/A	#N/A	#N/A	#N/A	#N/A	#N/A	#N/A	#N/A	0.898673	#N/A	#N/A	#N/A	#N/A	#N/A	#N/A	#N/A	#N/A	#N/A	#N/A	#N/A	#N/A	#N/A	#N/A	#N/A	#N/A	#N/A	#N/A	#N/A	#N/A	#N/A	#N/A	#N/A	#N/A	1.05959	#N/A	1.50917	0.984981	1.5027	1.27944	0.856233	1.01596	0.834169	0.735116	0.95228	0.855097	0.902464	0.826794	0.696717	1.03013	1.03482	#N/A	#N/A	#N/A	#N/A	0.119727	#N/A	#N/A	#N/A	#N/A	#N/A	#N/A	#N/A	18	ENSG00000067167	TRAM1	protein_coding	translocation associated membrane protein 1 [Source:HGNC Symbol;Acc:HGNC:20568]
AGPAT4	#N/A	#N/A	#N/A	#N/A	#N/A	#N/A	#N/A	#N/A	#N/A	1.07846	#N/A	#N/A	#N/A	#N/A	#N/A	#N/A	#N/A	#N/A	#N/A	#N/A	#N/A	#N/A	#N/A	#N/A	#N/A	#N/A	#N/A	#N/A	#N/A	#N/A	#N/A	#N/A	#N/A	#N/A	6.29072	3.34667	4.94826	6.19989	4.67231	4.47062	6.40695	4.85561	5.88582	4.72963	4.6684	5.80721	5.00444	5.60197	1.28833	4.70781	6.10901	#N/A	#N/A	#N/A	#N/A	#N/A	#N/A	#N/A	#N/A	#N/A	#N/A	#N/A	#N/A	18	ENSG00000026652	AGPAT4	protein_coding	1-acylglycerol-3-phosphate O-acyltransferase 4 [Source:HGNC Symbol;Acc:HGNC:20885]
TAF1B	#N/A	#N/A	#N/A	#N/A	#N/A	#N/A	#N/A	#N/A	#N/A	0.911831	0.658695	#N/A	#N/A	#N/A	#N/A	#N/A	#N/A	#N/A	#N/A	#N/A	#N/A	#N/A	#N/A	#N/A	#N/A	#N/A	#N/A	#N/A	#N/A	#N/A	#N/A	#N/A	#N/A	#N/A	1.40284	#N/A	1.16367	1.3075	1.24058	1.39359	1.1523	1.42665	1.04345	0.946812	1.0908	1.20237	1.01674	1.12481	2.47228	1.02796	1.09807	#N/A	#N/A	#N/A	#N/A	#N/A	#N/A	#N/A	#N/A	#N/A	#N/A	#N/A	#N/A	18	ENSG00000115750	TAF1B	protein_coding	TATA-box binding protein associated factor, RNA polymerase I subunit B [Source:HGNC Symbol;Acc:HGNC:11533]
CYBRD1	#N/A	#N/A	#N/A	#N/A	#N/A	#N/A	#N/A	#N/A	#N/A	1.00305	#N/A	#N/A	#N/A	#N/A	#N/A	#N/A	#N/A	#N/A	#N/A	#N/A	#N/A	#N/A	#N/A	#N/A	#N/A	#N/A	#N/A	#N/A	#N/A	#N/A	#N/A	#N/A	#N/A	#N/A	8.66315	0.361758	8.16305	9.09801	7.36382	6.98314	9.4947	6.13996	8.97012	6.29027	7.21603	4.69795	7.47315	7.97432	#N/A	6.92226	7.33316	#N/A	#N/A	#N/A	#N/A	#N/A	#N/A	#N/A	#N/A	#N/A	#N/A	0.838858	#N/A	18	ENSG00000071967	CYBRD1	protein_coding	cytochrome b reductase 1 [Source:HGNC Symbol;Acc:HGNC:20797]
SS18	#N/A	#N/A	#N/A	#N/A	#N/A	#N/A	#N/A	#N/A	#N/A	0.772587	#N/A	#N/A	#N/A	#N/A	#N/A	#N/A	#N/A	#N/A	#N/A	#N/A	#N/A	#N/A	#N/A	#N/A	#N/A	1.10889	0.656526	#N/A	#N/A	#N/A	#N/A	#N/A	#N/A	#N/A	1.01523	#N/A	1.35168	0.948784	0.970472	1.05845	0.870454	0.801954	0.884204	1.05243	1.03999	0.835303	0.938973	1.04165	#N/A	0.961258	0.927589	#N/A	#N/A	#N/A	#N/A	#N/A	#N/A	#N/A	#N/A	#N/A	#N/A	#N/A	#N/A	18	ENSG00000141380	SS18	protein_coding	SS18 subunit of BAF chromatin remodeling complex [Source:HGNC Symbol;Acc:HGNC:11340]
SLC38A10	#N/A	#N/A	#N/A	#N/A	#N/A	#N/A	#N/A	#N/A	#N/A	0.91233	#N/A	#N/A	#N/A	#N/A	#N/A	#N/A	#N/A	#N/A	#N/A	#N/A	#N/A	#N/A	#N/A	#N/A	#N/A	#N/A	#N/A	#N/A	#N/A	#N/A	#N/A	#N/A	#N/A	#N/A	1.16666	#N/A	1.1954	1.12257	1.01069	1.0089	1.0994	0.98478	0.990789	1.2142	0.906716	1.39839	1.01913	0.945081	2.26494	1.18311	1.16939	#N/A	#N/A	#N/A	#N/A	0.175376	#N/A	#N/A	#N/A	#N/A	#N/A	#N/A	#N/A	18	ENSG00000157637	SLC38A10	protein_coding	solute carrier family 38 member 10 [Source:HGNC Symbol;Acc:HGNC:28237]
SHFL	#N/A	#N/A	#N/A	#N/A	#N/A	#N/A	#N/A	#N/A	#N/A	0.684634	#N/A	#N/A	#N/A	#N/A	#N/A	#N/A	#N/A	#N/A	#N/A	#N/A	#N/A	#N/A	#N/A	#N/A	#N/A	#N/A	#N/A	#N/A	#N/A	#N/A	#N/A	#N/A	#N/A	#N/A	0.301782	0.11678	5.50545	0.309608	6.09899	5.73452	8.30756	0.376143	0.415372	3.66798	0.947586	0.256321	5.83203	0.301083	0.212441	5.43172	0.679941	#N/A	#N/A	#N/A	#N/A	#N/A	#N/A	#N/A	#N/A	#N/A	#N/A	#N/A	#N/A	18	ENSG00000130813	SHFL	protein_coding	shiftless antiviral inhibitor of ribosomal frameshifting [Source:HGNC Symbol;Acc:HGNC:25649]
MTMR2	#N/A	#N/A	#N/A	#N/A	#N/A	#N/A	#N/A	#N/A	#N/A	0.784059	#N/A	#N/A	#N/A	#N/A	#N/A	#N/A	#N/A	#N/A	#N/A	#N/A	#N/A	#N/A	#N/A	#N/A	#N/A	#N/A	#N/A	#N/A	1.29367	0.632636	#N/A	#N/A	#N/A	#N/A	0.663479	1.75738	0.954696	0.930564	1.03285	0.849803	0.696526	#N/A	0.899526	1.0551	1.02113	1.16458	0.924	0.928303	#N/A	1.2985	#N/A	#N/A	#N/A	#N/A	#N/A	#N/A	#N/A	#N/A	#N/A	#N/A	#N/A	1.46875	#N/A	18	ENSG00000087053	MTMR2	protein_coding	myotubularin related protein 2 [Source:HGNC Symbol;Acc:HGNC:7450]
ZBTB24	#N/A	#N/A	#N/A	#N/A	#N/A	#N/A	#N/A	#N/A	#N/A	1.10528	#N/A	#N/A	#N/A	#N/A	0.882244	#N/A	#N/A	#N/A	#N/A	#N/A	#N/A	#N/A	#N/A	#N/A	#N/A	#N/A	#N/A	#N/A	#N/A	#N/A	#N/A	#N/A	#N/A	#N/A	1.14887	#N/A	1.29419	1.20409	1.00431	0.876385	1.02462	0.873539	1.03429	0.827207	1.2396	1.36132	1.18783	1.37566	0.792385	1.1906	1.08791	#N/A	#N/A	#N/A	#N/A	#N/A	#N/A	#N/A	#N/A	#N/A	#N/A	#N/A	#N/A	18	ENSG00000112365	ZBTB24	protein_coding	zinc finger and BTB domain containing 24 [Source:HGNC Symbol;Acc:HGNC:21143]
LINC00921	#N/A	#N/A	#N/A	#N/A	#N/A	#N/A	#N/A	#N/A	#N/A	0.109448	0.0966629	#N/A	#N/A	#N/A	#N/A	#N/A	#N/A	#N/A	#N/A	#N/A	#N/A	#N/A	#N/A	#N/A	#N/A	#N/A	#N/A	#N/A	#N/A	#N/A	#N/A	#N/A	#N/A	#N/A	0.392916	0.0854671	0.176751	0.253111	0.226848	0.281276	3.15103	0.187058	2.59453	0.195767	0.175423	#N/A	0.807422	0.4549	0.151842	0.359452	0.395279	#N/A	#N/A	#N/A	#N/A	#N/A	#N/A	#N/A	#N/A	#N/A	#N/A	#N/A	#N/A	18	ENSG00000281005	LINC00921	lncRNA	long intergenic non-protein coding RNA 921 [Source:HGNC Symbol;Acc:HGNC:26830]
TMEM243	#N/A	#N/A	#N/A	#N/A	#N/A	#N/A	#N/A	#N/A	#N/A	1.06043	#N/A	0.489466	#N/A	#N/A	#N/A	#N/A	#N/A	#N/A	#N/A	#N/A	#N/A	#N/A	#N/A	#N/A	#N/A	#N/A	#N/A	#N/A	#N/A	#N/A	#N/A	#N/A	#N/A	#N/A	2.14258	0.40853	2.87808	2.31184	2.27747	2.30745	2.05566	2.18901	1.98137	2.42604	2.14884	2.01327	2.14422	1.985	#N/A	2.05373	2.29082	#N/A	#N/A	#N/A	#N/A	#N/A	#N/A	#N/A	#N/A	#N/A	#N/A	#N/A	#N/A	18	ENSG00000135185	TMEM243	protein_coding	transmembrane protein 243 [Source:HGNC Symbol;Acc:HGNC:21707]
PDCL	#N/A	#N/A	#N/A	#N/A	#N/A	#N/A	#N/A	#N/A	#N/A	0.883437	0.110368	#N/A	#N/A	#N/A	#N/A	#N/A	#N/A	#N/A	#N/A	#N/A	#N/A	#N/A	#N/A	#N/A	#N/A	#N/A	#N/A	#N/A	#N/A	#N/A	#N/A	#N/A	#N/A	#N/A	1.47384	#N/A	1.66029	1.5881	1.07685	1.4873	1.22788	#N/A	0.939087	1.27417	0.982422	0.67609	1.27766	1.02569	#N/A	1.00083	1.29768	#N/A	0.37012	#N/A	#N/A	0.015495	#N/A	#N/A	#N/A	#N/A	#N/A	#N/A	#N/A	18	ENSG00000136940	PDCL	protein_coding	phosducin like [Source:HGNC Symbol;Acc:HGNC:8770]
ZNF600	#N/A	#N/A	#N/A	#N/A	#N/A	#N/A	#N/A	#N/A	#N/A	1.17904	#N/A	#N/A	#N/A	#N/A	#N/A	#N/A	#N/A	#N/A	#N/A	#N/A	#N/A	#N/A	#N/A	#N/A	#N/A	#N/A	#N/A	#N/A	#N/A	#N/A	#N/A	#N/A	#N/A	#N/A	3.83043	0.165794	3.11765	3.59593	3.68022	4.37388	4.12205	2.53716	3.43983	4.43092	3.4067	0.270836	3.19896	4.15968	0.300612	3.47192	3.01867	#N/A	#N/A	#N/A	#N/A	#N/A	#N/A	#N/A	#N/A	#N/A	#N/A	#N/A	#N/A	18	ENSG00000189190	ZNF600	protein_coding	zinc finger protein 600 [Source:HGNC Symbol;Acc:HGNC:30951]
ZNF486	#N/A	#N/A	#N/A	#N/A	#N/A	#N/A	#N/A	#N/A	#N/A	0.586977	#N/A	#N/A	#N/A	#N/A	#N/A	#N/A	#N/A	#N/A	#N/A	#N/A	#N/A	#N/A	#N/A	#N/A	#N/A	#N/A	#N/A	#N/A	#N/A	#N/A	#N/A	#N/A	#N/A	#N/A	0.276513	#N/A	3.83783	0.554236	0.606878	0.553112	0.309617	0.246401	6.38566	0.26891	0.262836	0.207365	4.33683	0.288659	0.146727	0.538466	0.969043	#N/A	#N/A	#N/A	#N/A	#N/A	#N/A	#N/A	#N/A	#N/A	0.0792955	#N/A	#N/A	18	ENSG00000256229	ZNF486	protein_coding	zinc finger protein 486 [Source:HGNC Symbol;Acc:HGNC:20807]
B3GALT4#235863	#N/A	#N/A	#N/A	#N/A	#N/A	#N/A	#N/A	#N/A	#N/A	0.764364	#N/A	#N/A	#N/A	#N/A	#N/A	#N/A	#N/A	#N/A	0.0874434	#N/A	#N/A	#N/A	#N/A	#N/A	#N/A	#N/A	#N/A	#N/A	#N/A	#N/A	#N/A	#N/A	#N/A	#N/A	1.86069	#N/A	1.33093	2.20237	2.32515	2.43104	3.10279	0.181901	2.50564	0.572776	0.286642	0.129938	2.32925	2.5754	0.160203	2.59131	2.58123	#N/A	#N/A	#N/A	#N/A	#N/A	#N/A	#N/A	#N/A	#N/A	#N/A	#N/A	#N/A	18	ENSG00000235863	B3GALT4	protein_coding	beta-1,3-galactosyltransferase 4 [Source:HGNC Symbol;Acc:HGNC:919]
#275582	#N/A	#N/A	#N/A	#N/A	#N/A	#N/A	0.0724917	#N/A	#N/A	0.0563639	#N/A	#N/A	0.0321731	#N/A	#N/A	#N/A	#N/A	#N/A	#N/A	#N/A	#N/A	0.0624786	0.101129	#N/A	#N/A	#N/A	#N/A	#N/A	#N/A	#N/A	#N/A	#N/A	#N/A	#N/A	0.0969154	#N/A	0.0844526	0.252793	0.0824155	0.134507	1.3897	0.0228972	0.996202	0.0421605	#N/A	0.107541	0.465493	0.108163	#N/A	#N/A	0.0745489	#N/A	#N/A	#N/A	#N/A	#N/A	#N/A	#N/A	#N/A	#N/A	#N/A	#N/A	#N/A	18	ENSG00000275582		lncRNA	novel transcript, antisense to PANK2
WDR76	#N/A	#N/A	#N/A	#N/A	#N/A	#N/A	#N/A	#N/A	#N/A	0.089436	#N/A	#N/A	#N/A	#N/A	#N/A	#N/A	#N/A	#N/A	#N/A	#N/A	#N/A	#N/A	#N/A	#N/A	#N/A	0.0661447	#N/A	#N/A	#N/A	#N/A	#N/A	#N/A	#N/A	#N/A	0.257981	0.105637	0.696843	0.139644	0.120504	0.223865	4.12773	0.134645	1.99836	0.112077	0.100745	0.0875781	0.967394	0.273744	#N/A	0.296942	0.428882	#N/A	#N/A	#N/A	#N/A	#N/A	#N/A	#N/A	#N/A	#N/A	#N/A	#N/A	#N/A	18	ENSG00000092470	WDR76	protein_coding	WD repeat domain 76 [Source:HGNC Symbol;Acc:HGNC:25773]
CNDP2	#N/A	#N/A	#N/A	#N/A	#N/A	#N/A	#N/A	#N/A	#N/A	1.03653	#N/A	#N/A	#N/A	#N/A	#N/A	#N/A	#N/A	#N/A	#N/A	#N/A	#N/A	#N/A	#N/A	#N/A	#N/A	#N/A	#N/A	#N/A	#N/A	#N/A	0.877943	#N/A	#N/A	#N/A	2.98855	#N/A	3.07204	2.74316	4.07712	3.02701	2.8324	2.61438	3.60458	2.51066	4.16494	1.7422	2.9716	2.77343	0.870405	3.6309	2.72135	#N/A	#N/A	#N/A	#N/A	#N/A	#N/A	#N/A	#N/A	#N/A	#N/A	#N/A	#N/A	18	ENSG00000133313	CNDP2	protein_coding	carnosine dipeptidase 2 [Source:HGNC Symbol;Acc:HGNC:24437]
TMX3	#N/A	#N/A	#N/A	#N/A	#N/A	#N/A	#N/A	#N/A	#N/A	0.768233	0.967438	#N/A	#N/A	#N/A	#N/A	#N/A	#N/A	#N/A	#N/A	#N/A	#N/A	#N/A	#N/A	#N/A	#N/A	#N/A	#N/A	#N/A	#N/A	#N/A	#N/A	#N/A	#N/A	#N/A	0.680222	#N/A	1.12072	0.805643	1.14751	0.798091	0.632947	0.855392	0.940577	0.879714	0.947565	0.880655	0.697375	0.836467	1.4183	1.00484	0.711401	#N/A	#N/A	#N/A	#N/A	#N/A	#N/A	#N/A	#N/A	#N/A	#N/A	#N/A	#N/A	18	ENSG00000166479	TMX3	protein_coding	thioredoxin related transmembrane protein 3 [Source:HGNC Symbol;Acc:HGNC:24718]
MIR130AHG	#N/A	#N/A	#N/A	#N/A	#N/A	#N/A	#N/A	#N/A	#N/A	0.0862111	#N/A	#N/A	#N/A	#N/A	#N/A	#N/A	#N/A	#N/A	#N/A	#N/A	#N/A	#N/A	#N/A	#N/A	#N/A	#N/A	#N/A	#N/A	0.104861	#N/A	#N/A	#N/A	#N/A	#N/A	0.144625	#N/A	0.0724962	0.129231	0.112414	0.110986	0.708572	0.0993661	0.176715	0.0950597	0.0832078	0.114695	0.123642	0.0971859	0.100356	0.117922	0.116532	#N/A	#N/A	#N/A	#N/A	#N/A	#N/A	#N/A	#N/A	#N/A	#N/A	#N/A	#N/A	18	ENSG00000254602	MIR130AHG	lncRNA	MIR130A host gene [Source:HGNC Symbol;Acc:HGNC:55966]
ZNF562	#N/A	#N/A	#N/A	#N/A	#N/A	#N/A	#N/A	#N/A	#N/A	0.762342	#N/A	#N/A	#N/A	#N/A	#N/A	#N/A	#N/A	#N/A	#N/A	#N/A	#N/A	#N/A	#N/A	0.939157	#N/A	#N/A	#N/A	#N/A	#N/A	#N/A	#N/A	#N/A	#N/A	#N/A	0.780773	#N/A	1.46886	1.00408	1.20376	0.904848	0.88735	#N/A	1.2494	1.00307	1.36294	1.13537	1.42048	1.09582	0.937384	1.51407	0.745586	#N/A	#N/A	#N/A	#N/A	#N/A	#N/A	#N/A	#N/A	#N/A	#N/A	0.941909	#N/A	18	ENSG00000171466	ZNF562	protein_coding	zinc finger protein 562 [Source:HGNC Symbol;Acc:HGNC:25950]
MDGA1	#N/A	#N/A	#N/A	#N/A	#N/A	#N/A	#N/A	#N/A	#N/A	0.0630422	#N/A	#N/A	#N/A	#N/A	#N/A	#N/A	#N/A	#N/A	#N/A	#N/A	#N/A	#N/A	#N/A	#N/A	#N/A	#N/A	#N/A	#N/A	#N/A	#N/A	#N/A	#N/A	#N/A	#N/A	0.11967	0.103583	0.133951	0.156404	0.206011	0.11348	2.57124	0.116313	0.199834	0.128628	0.125092	0.122556	0.166649	0.144116	#N/A	0.168309	0.130911	#N/A	#N/A	#N/A	#N/A	#N/A	#N/A	#N/A	#N/A	#N/A	#N/A	#N/A	0.0862032	18	ENSG00000112139	MDGA1	protein_coding	MAM domain containing glycosylphosphatidylinositol anchor 1 [Source:HGNC Symbol;Acc:HGNC:19267]
CIB1	#N/A	#N/A	0.0443019	#N/A	#N/A	#N/A	#N/A	#N/A	#N/A	0.0787456	#N/A	#N/A	#N/A	#N/A	#N/A	#N/A	#N/A	#N/A	#N/A	#N/A	#N/A	#N/A	#N/A	#N/A	#N/A	#N/A	#N/A	#N/A	#N/A	#N/A	#N/A	#N/A	#N/A	#N/A	0.104872	#N/A	0.111361	0.102122	0.105596	0.100642	0.110182	0.0988158	0.125515	0.110121	0.105051	0.091215	0.0828972	0.108071	0.0590335	0.111503	0.102719	#N/A	#N/A	#N/A	#N/A	#N/A	#N/A	#N/A	#N/A	#N/A	#N/A	#N/A	#N/A	18	ENSG00000185043	CIB1	protein_coding	calcium and integrin binding 1 [Source:HGNC Symbol;Acc:HGNC:16920]
LINC01140	#N/A	#N/A	#N/A	#N/A	0.0765916	#N/A	#N/A	#N/A	#N/A	0.0755229	#N/A	#N/A	#N/A	#N/A	#N/A	#N/A	#N/A	#N/A	#N/A	#N/A	#N/A	#N/A	#N/A	#N/A	#N/A	#N/A	0.0868245	#N/A	#N/A	#N/A	#N/A	#N/A	#N/A	#N/A	0.0953184	#N/A	0.113212	0.115525	0.102397	0.115038	0.113187	0.0829262	0.0885038	0.105082	0.0556141	0.0860191	0.118597	0.098439	#N/A	0.100187	0.103727	#N/A	#N/A	#N/A	#N/A	#N/A	#N/A	#N/A	#N/A	#N/A	#N/A	#N/A	#N/A	18	ENSG00000267272	LINC01140	lncRNA	long intergenic non-protein coding RNA 1140 [Source:HGNC Symbol;Acc:HGNC:27922]
RAB32	#N/A	#N/A	#N/A	#N/A	#N/A	#N/A	#N/A	#N/A	#N/A	0.345909	#N/A	#N/A	#N/A	#N/A	#N/A	#N/A	#N/A	#N/A	#N/A	#N/A	#N/A	#N/A	#N/A	#N/A	#N/A	#N/A	#N/A	#N/A	#N/A	#N/A	#N/A	#N/A	#N/A	#N/A	0.268722	0.0859906	0.270651	0.276288	0.27876	0.248266	0.316088	0.220439	0.285645	0.252178	0.245181	0.213699	0.451233	0.248995	#N/A	0.253506	0.280237	#N/A	#N/A	#N/A	#N/A	#N/A	#N/A	#N/A	#N/A	#N/A	#N/A	#N/A	0.131386	18	ENSG00000118508	RAB32	protein_coding	RAB32, member RAS oncogene family [Source:HGNC Symbol;Acc:HGNC:9772]
CBX4	#N/A	#N/A	#N/A	#N/A	#N/A	#N/A	#N/A	#N/A	#N/A	0.160021	#N/A	#N/A	#N/A	#N/A	#N/A	#N/A	#N/A	#N/A	#N/A	#N/A	#N/A	#N/A	#N/A	#N/A	#N/A	#N/A	#N/A	#N/A	#N/A	#N/A	0.103477	#N/A	#N/A	0.139699	0.332071	#N/A	0.269464	0.317935	0.205202	0.368998	2.93588	0.138235	1.67375	0.237141	0.172018	0.163169	0.326107	0.272213	#N/A	0.371026	0.251393	#N/A	#N/A	#N/A	#N/A	#N/A	#N/A	#N/A	#N/A	#N/A	#N/A	#N/A	#N/A	18	ENSG00000141582	CBX4	protein_coding	chromobox 4 [Source:HGNC Symbol;Acc:HGNC:1554]
GADD45B	#N/A	#N/A	#N/A	#N/A	#N/A	#N/A	#N/A	#N/A	#N/A	0.073105	0.0924602	#N/A	#N/A	#N/A	#N/A	#N/A	#N/A	#N/A	#N/A	#N/A	#N/A	#N/A	#N/A	#N/A	#N/A	#N/A	#N/A	#N/A	#N/A	#N/A	0.0695632	#N/A	#N/A	#N/A	0.12736	#N/A	0.131017	0.145905	0.135813	0.0990196	0.839508	0.105281	0.148209	0.0969411	0.134401	0.0886408	0.162118	0.164591	#N/A	0.182845	0.160466	#N/A	#N/A	#N/A	#N/A	#N/A	#N/A	#N/A	#N/A	#N/A	#N/A	#N/A	#N/A	18	ENSG00000099860	GADD45B	protein_coding	growth arrest and DNA damage inducible beta [Source:HGNC Symbol;Acc:HGNC:4096]
DENND6B	#N/A	#N/A	#N/A	#N/A	0.105054	#N/A	#N/A	#N/A	#N/A	0.0380935	#N/A	#N/A	#N/A	#N/A	#N/A	#N/A	#N/A	#N/A	#N/A	#N/A	#N/A	#N/A	#N/A	#N/A	#N/A	0.0853491	#N/A	#N/A	#N/A	#N/A	#N/A	#N/A	#N/A	#N/A	0.0872591	#N/A	0.0607956	0.0735737	#N/A	0.0403523	1.53709	0.0341803	1.53488	0.0745235	0.113923	0.117599	0.295678	0.0761131	#N/A	0.129151	0.31321	#N/A	#N/A	#N/A	#N/A	#N/A	#N/A	#N/A	#N/A	#N/A	#N/A	0.0878619	#N/A	18	ENSG00000205593	DENND6B	protein_coding	DENN domain containing 6B [Source:HGNC Symbol;Acc:HGNC:32690]
C6orf226	#N/A	#N/A	#N/A	#N/A	#N/A	#N/A	#N/A	#N/A	#N/A	0.150226	0.0868628	#N/A	#N/A	#N/A	#N/A	#N/A	#N/A	#N/A	#N/A	#N/A	#N/A	#N/A	#N/A	#N/A	#N/A	#N/A	#N/A	#N/A	#N/A	#N/A	#N/A	#N/A	#N/A	#N/A	0.238333	#N/A	0.242684	0.230026	0.247015	0.187978	0.289443	0.207266	0.277175	0.222082	0.208777	0.17232	0.240115	0.203619	0.147137	0.234062	0.218894	#N/A	#N/A	#N/A	#N/A	#N/A	#N/A	#N/A	#N/A	#N/A	#N/A	#N/A	#N/A	18	ENSG00000221821	C6orf226	protein_coding	chromosome 6 open reading frame 226 [Source:HGNC Symbol;Acc:HGNC:34431]
ANKRD13D	#N/A	#N/A	#N/A	#N/A	#N/A	#N/A	#N/A	#N/A	#N/A	0.862119	#N/A	#N/A	#N/A	#N/A	#N/A	#N/A	#N/A	#N/A	#N/A	#N/A	#N/A	#N/A	#N/A	#N/A	#N/A	#N/A	#N/A	#N/A	#N/A	#N/A	#N/A	#N/A	#N/A	#N/A	2.62147	1.47554	2.47667	2.96508	2.03878	2.32423	2.67781	2.77729	2.2523	2.13899	2.46979	2.46536	2.21328	2.2568	0.77423	2.36789	2.37278	#N/A	#N/A	#N/A	#N/A	#N/A	#N/A	#N/A	#N/A	#N/A	#N/A	#N/A	#N/A	18	ENSG00000172932	ANKRD13D	protein_coding	ankyrin repeat domain 13D [Source:HGNC Symbol;Acc:HGNC:27880]
MVB12A	#N/A	#N/A	#N/A	#N/A	#N/A	#N/A	#N/A	#N/A	#N/A	0.980126	#N/A	#N/A	#N/A	#N/A	#N/A	#N/A	#N/A	#N/A	#N/A	#N/A	#N/A	#N/A	#N/A	#N/A	#N/A	#N/A	#N/A	#N/A	#N/A	#N/A	#N/A	#N/A	#N/A	#N/A	1.69147	0.397882	2.101	2.00748	1.97604	2.12227	2.10796	1.39013	2.01948	1.86816	1.47273	0.968583	1.66406	1.91289	0.529844	1.94728	2.04467	#N/A	#N/A	#N/A	#N/A	#N/A	#N/A	#N/A	#N/A	#N/A	#N/A	#N/A	#N/A	18	ENSG00000141971	MVB12A	protein_coding	multivesicular body subunit 12A [Source:HGNC Symbol;Acc:HGNC:25153]
MLLT1	#N/A	#N/A	#N/A	#N/A	#N/A	#N/A	#N/A	#N/A	#N/A	0.651679	0.221584	#N/A	#N/A	#N/A	#N/A	#N/A	#N/A	0.971065	0.273287	#N/A	#N/A	#N/A	#N/A	0.142003	#N/A	#N/A	#N/A	0.570799	#N/A	0.0996053	#N/A	#N/A	#N/A	#N/A	0.715611	#N/A	1.10976	#N/A	0.990113	0.637838	#N/A	0.584001	#N/A	0.580539	#N/A	0.505769	#N/A	0.709884	0.426686	#N/A	0.618827	#N/A	#N/A	#N/A	#N/A	#N/A	#N/A	#N/A	#N/A	#N/A	#N/A	0.567499	#N/A	18	ENSG00000130382	MLLT1	protein_coding	MLLT1 super elongation complex subunit [Source:HGNC Symbol;Acc:HGNC:7134]
CERS2	#N/A	#N/A	#N/A	#N/A	0.688266	#N/A	0.543678	#N/A	#N/A	0.825685	0.358957	#N/A	#N/A	#N/A	#N/A	#N/A	#N/A	#N/A	0.723445	#N/A	#N/A	#N/A	#N/A	#N/A	#N/A	#N/A	1.15135	#N/A	#N/A	#N/A	#N/A	#N/A	#N/A	#N/A	0.982024	0.435228	1.0552	0.9067	#N/A	0.769239	0.720165	1.01307	#N/A	0.847752	#N/A	#N/A	0.861967	1.0181	0.934327	#N/A	#N/A	0.959986	#N/A	#N/A	#N/A	#N/A	#N/A	#N/A	#N/A	#N/A	#N/A	#N/A	#N/A	18	ENSG00000143418	CERS2	protein_coding	ceramide synthase 2 [Source:HGNC Symbol;Acc:HGNC:14076]
SRD5A1	#N/A	#N/A	#N/A	#N/A	#N/A	#N/A	#N/A	#N/A	#N/A	0.88603	#N/A	0.212248	#N/A	#N/A	#N/A	#N/A	#N/A	#N/A	#N/A	#N/A	0.242475	#N/A	#N/A	#N/A	#N/A	#N/A	#N/A	#N/A	#N/A	#N/A	#N/A	#N/A	#N/A	#N/A	1.35947	#N/A	1.51176	1.28358	1.62109	1.03519	1.1236	1.13453	1.20145	1.15423	1.36652	0.658222	1.28143	1.84597	#N/A	1.48413	1.08446	#N/A	#N/A	#N/A	#N/A	#N/A	#N/A	#N/A	#N/A	#N/A	#N/A	#N/A	#N/A	18	ENSG00000145545	SRD5A1	protein_coding	steroid 5 alpha-reductase 1 [Source:HGNC Symbol;Acc:HGNC:11284]
SERPINE1	#N/A	#N/A	#N/A	#N/A	#N/A	#N/A	#N/A	#N/A	#N/A	0.068407	#N/A	#N/A	#N/A	#N/A	#N/A	#N/A	#N/A	#N/A	#N/A	#N/A	#N/A	#N/A	#N/A	#N/A	#N/A	#N/A	0.116725	#N/A	0.105898	#N/A	#N/A	#N/A	#N/A	#N/A	0.0953045	#N/A	0.0950109	0.110608	0.102387	0.115958	0.16032	0.111487	0.142552	0.117305	0.133039	0.0655999	0.149289	0.131191	#N/A	0.143513	0.0848246	#N/A	#N/A	#N/A	#N/A	#N/A	#N/A	#N/A	#N/A	#N/A	#N/A	#N/A	#N/A	18	ENSG00000106366	SERPINE1	protein_coding	serpin family E member 1 [Source:HGNC Symbol;Acc:HGNC:8583]
UTP25	#N/A	#N/A	#N/A	#N/A	0.329955	#N/A	#N/A	#N/A	#N/A	0.962288	0.117889	0.137675	#N/A	#N/A	#N/A	#N/A	#N/A	#N/A	#N/A	#N/A	#N/A	#N/A	#N/A	#N/A	#N/A	#N/A	#N/A	#N/A	#N/A	#N/A	#N/A	#N/A	#N/A	#N/A	1.17933	#N/A	1.44722	#N/A	1.34806	1.17605	0.893075	1.05908	1.32916	1.03276	1.3107	0.467108	1.06109	1.35149	#N/A	1.22356	#N/A	#N/A	#N/A	#N/A	#N/A	#N/A	#N/A	#N/A	0.0315845	#N/A	#N/A	#N/A	#N/A	18	ENSG00000117597	UTP25	protein_coding	UTP25 small subunit processome component [Source:HGNC Symbol;Acc:HGNC:28440]
#268056	#N/A	#N/A	#N/A	#N/A	#N/A	#N/A	#N/A	#N/A	#N/A	0.293082	#N/A	#N/A	#N/A	#N/A	#N/A	#N/A	#N/A	0.13956	#N/A	#N/A	#N/A	#N/A	#N/A	#N/A	#N/A	#N/A	#N/A	#N/A	#N/A	#N/A	#N/A	#N/A	#N/A	#N/A	1.15079	0.139252	0.818641	0.84588	2.1638	1.89036	2.91605	0.172667	3.11548	0.703757	0.340665	0.194906	2.86415	0.922427	#N/A	2.26356	1.88162	#N/A	#N/A	#N/A	#N/A	#N/A	#N/A	#N/A	#N/A	#N/A	#N/A	#N/A	#N/A	18	ENSG00000268056		lncRNA	novel transcript, antisense MYO9B
#228509	#N/A	#N/A	#N/A	#N/A	#N/A	#N/A	#N/A	#N/A	#N/A	0.0752708	#N/A	#N/A	#N/A	#N/A	#N/A	#N/A	#N/A	#N/A	#N/A	#N/A	#N/A	#N/A	#N/A	#N/A	#N/A	#N/A	0.117996	#N/A	#N/A	#N/A	#N/A	#N/A	#N/A	#N/A	0.167424	0.089543	0.231952	0.267699	0.756548	0.462718	2.64886	0.134433	1.5961	0.130176	0.112811	0.117131	0.535405	0.347363	#N/A	0.539295	0.228453	#N/A	#N/A	#N/A	#N/A	#N/A	#N/A	#N/A	#N/A	#N/A	#N/A	#N/A	#N/A	18	ENSG00000228509		lncRNA	novel transcript, antisense to NAB1
MAGOHB	#N/A	#N/A	1.08333	#N/A	#N/A	#N/A	#N/A	#N/A	#N/A	#N/A	0.159741	#N/A	0.305328	#N/A	#N/A	#N/A	#N/A	#N/A	#N/A	#N/A	#N/A	#N/A	#N/A	#N/A	#N/A	#N/A	0.596672	#N/A	#N/A	#N/A	#N/A	#N/A	#N/A	#N/A	0.927564	#N/A	1.68785	1.04004	1.54406	1.1759	0.946214	#N/A	1.00517	#N/A	0.996398	1.06384	1.01696	1.09863	#N/A	1.03521	#N/A	#N/A	0.35098	#N/A	#N/A	#N/A	0.0676943	#N/A	#N/A	#N/A	#N/A	#N/A	#N/A	18	ENSG00000111196	MAGOHB	protein_coding	mago homolog B, exon junction complex subunit [Source:HGNC Symbol;Acc:HGNC:25504]
YIPF3	#N/A	#N/A	#N/A	#N/A	#N/A	#N/A	#N/A	#N/A	#N/A	#N/A	0.0754946	#N/A	#N/A	#N/A	#N/A	#N/A	#N/A	#N/A	#N/A	#N/A	#N/A	#N/A	#N/A	#N/A	#N/A	#N/A	#N/A	#N/A	0.161712	#N/A	#N/A	#N/A	#N/A	#N/A	1.61092	0.114497	1.29825	1.23031	1.53299	1.23814	1.74542	0.490291	1.79169	0.831202	0.366626	0.177306	1.70075	1.50214	#N/A	1.1655	1.32819	#N/A	#N/A	#N/A	#N/A	#N/A	#N/A	#N/A	#N/A	#N/A	#N/A	#N/A	#N/A	18	ENSG00000137207	YIPF3	protein_coding	Yip1 domain family member 3 [Source:HGNC Symbol;Acc:HGNC:21023]
CISD2	#N/A	#N/A	#N/A	#N/A	0.249054	#N/A	#N/A	#N/A	#N/A	#N/A	0.130045	#N/A	#N/A	#N/A	#N/A	#N/A	#N/A	#N/A	#N/A	#N/A	#N/A	#N/A	#N/A	#N/A	#N/A	#N/A	#N/A	#N/A	#N/A	#N/A	#N/A	0.0836797	#N/A	#N/A	0.83789	#N/A	1.09397	0.938959	1.07883	1.15066	1.0266	#N/A	1.00857	0.824785	0.678022	0.4962	0.85723	1.08935	#N/A	1.01577	1.09767	#N/A	#N/A	#N/A	#N/A	#N/A	#N/A	#N/A	#N/A	#N/A	0.105427	#N/A	#N/A	18	ENSG00000145354	CISD2	protein_coding	CDGSH iron sulfur domain 2 [Source:HGNC Symbol;Acc:HGNC:24212]
PANK2	#N/A	#N/A	#N/A	#N/A	#N/A	#N/A	#N/A	#N/A	#N/A	#N/A	1.33557	#N/A	#N/A	#N/A	#N/A	#N/A	#N/A	#N/A	#N/A	#N/A	#N/A	#N/A	#N/A	#N/A	#N/A	#N/A	#N/A	#N/A	#N/A	#N/A	#N/A	#N/A	#N/A	1.19582	0.756083	#N/A	1.08279	0.707388	0.876869	0.84116	0.737945	0.920866	0.546562	0.676595	0.778177	1.42083	0.664297	0.733835	1.0621	0.612725	0.993206	#N/A	#N/A	#N/A	#N/A	#N/A	#N/A	#N/A	#N/A	#N/A	#N/A	#N/A	#N/A	18	ENSG00000125779	PANK2	protein_coding	pantothenate kinase 2 [Source:HGNC Symbol;Acc:HGNC:15894]
#263089	#N/A	#N/A	0.919074	#N/A	0.100459	0.0976571	#N/A	#N/A	#N/A	#N/A	0.0984082	#N/A	#N/A	0.599639	0.175553	0.0868959	0.0592437	0.0903331	0.0740965	0.0915978	#N/A	#N/A	#N/A	0.0746494	#N/A	#N/A	0.0768811	0.0665194	0.10064	#N/A	#N/A	#N/A	0.0768382	#N/A	#N/A	#N/A	#N/A	#N/A	#N/A	#N/A	#N/A	#N/A	#N/A	#N/A	#N/A	#N/A	#N/A	#N/A	#N/A	#N/A	#N/A	#N/A	#N/A	#N/A	#N/A	#N/A	#N/A	#N/A	#N/A	#N/A	#N/A	0.132607	0.141858	18	ENSG00000263089		lncRNA	novel transcript, antisense to AKAP1
INKA1	#N/A	#N/A	#N/A	#N/A	#N/A	#N/A	#N/A	#N/A	#N/A	#N/A	0.0322487	0.0318824	#N/A	#N/A	#N/A	0.0495958	0.00192772	#N/A	#N/A	#N/A	#N/A	#N/A	#N/A	#N/A	#N/A	#N/A	#N/A	#N/A	#N/A	#N/A	0.0469742	#N/A	#N/A	#N/A	0.0667641	#N/A	0.0404457	0.0548885	0.0149828	0.0331232	0.0786702	0.0730938	0.00466133	0.00334148	0.0588173	0.0612431	#N/A	0.0219491	#N/A	#N/A	0.0444253	#N/A	#N/A	#N/A	#N/A	#N/A	#N/A	#N/A	#N/A	#N/A	#N/A	#N/A	#N/A	18	ENSG00000185614	INKA1	protein_coding	inka box actin regulator 1 [Source:HGNC Symbol;Acc:HGNC:32480]
FAM228A	#N/A	#N/A	0.000785947	#N/A	#N/A	#N/A	#N/A	#N/A	#N/A	#N/A	0.0541959	0.053172	#N/A	#N/A	#N/A	#N/A	#N/A	#N/A	#N/A	#N/A	#N/A	#N/A	#N/A	#N/A	#N/A	#N/A	#N/A	#N/A	#N/A	#N/A	#N/A	#N/A	#N/A	#N/A	0.0247197	0.0716094	0.118028	0.127079	0.411403	0.097977	1.72812	0.0198943	1.19372	#N/A	#N/A	0.0921906	0.574285	0.0142147	#N/A	0.0195586	0.145042	#N/A	#N/A	#N/A	#N/A	#N/A	#N/A	#N/A	#N/A	#N/A	#N/A	0.0620066	#N/A	18	ENSG00000186453	FAM228A	protein_coding	family with sequence similarity 228 member A [Source:HGNC Symbol;Acc:HGNC:34418]
ALDH7A1	#N/A	#N/A	#N/A	#N/A	#N/A	#N/A	#N/A	#N/A	#N/A	#N/A	0.747826	#N/A	#N/A	#N/A	#N/A	#N/A	#N/A	#N/A	#N/A	#N/A	#N/A	#N/A	#N/A	#N/A	#N/A	#N/A	#N/A	#N/A	1.2638	#N/A	#N/A	#N/A	#N/A	#N/A	0.773839	#N/A	1.21697	0.933818	1.65829	0.858985	0.681932	#N/A	1.43828	1.44307	1.35807	0.940685	1.18346	1.10713	#N/A	1.80979	0.884241	#N/A	#N/A	#N/A	#N/A	#N/A	#N/A	#N/A	#N/A	#N/A	#N/A	2.87317	1.39492	18	ENSG00000164904	ALDH7A1	protein_coding	aldehyde dehydrogenase 7 family member A1 [Source:HGNC Symbol;Acc:HGNC:877]
NR2E3	#N/A	#N/A	0.147836	#N/A	#N/A	#N/A	#N/A	#N/A	#N/A	#N/A	0.0939945	#N/A	#N/A	0.151544	#N/A	#N/A	#N/A	#N/A	#N/A	#N/A	#N/A	#N/A	#N/A	#N/A	#N/A	#N/A	0.157727	#N/A	#N/A	#N/A	#N/A	#N/A	#N/A	#N/A	0.16265	#N/A	0.208999	0.45197	0.847454	0.39104	1.69807	#N/A	1.39423	0.109793	#N/A	#N/A	1.17085	#N/A	#N/A	0.448255	0.379901	0.0221023	0.0515953	0.0319832	#N/A	#N/A	#N/A	#N/A	#N/A	#N/A	#N/A	#N/A	#N/A	18	ENSG00000278570	NR2E3	protein_coding	nuclear receptor subfamily 2 group E member 3 [Source:HGNC Symbol;Acc:HGNC:7974]
ANKLE2	#N/A	#N/A	#N/A	#N/A	#N/A	#N/A	#N/A	#N/A	#N/A	#N/A	#N/A	1.03184	#N/A	#N/A	#N/A	#N/A	#N/A	#N/A	#N/A	#N/A	#N/A	#N/A	#N/A	#N/A	#N/A	#N/A	#N/A	0.804305	#N/A	#N/A	#N/A	#N/A	#N/A	#N/A	1.06386	#N/A	1.33877	0.945989	1.13058	1.17813	1.05468	1.1293	0.889733	1.00099	0.976109	0.976533	1.03318	1.02509	1.49795	0.860775	1.04988	#N/A	#N/A	#N/A	#N/A	#N/A	#N/A	#N/A	#N/A	#N/A	#N/A	#N/A	#N/A	18	ENSG00000176915	ANKLE2	protein_coding	ankyrin repeat and LEM domain containing 2 [Source:HGNC Symbol;Acc:HGNC:29101]
INSIG1	#N/A	#N/A	#N/A	#N/A	#N/A	#N/A	#N/A	#N/A	#N/A	#N/A	#N/A	#N/A	0.0162595	#N/A	#N/A	#N/A	#N/A	#N/A	#N/A	#N/A	#N/A	#N/A	#N/A	#N/A	#N/A	#N/A	#N/A	#N/A	#N/A	#N/A	#N/A	#N/A	#N/A	0.13185	0.213155	#N/A	0.168061	0.197779	0.214342	0.179799	0.751975	0.114182	1.09465	0.139758	0.100972	#N/A	0.771624	0.285112	#N/A	0.242946	0.242108	0.106159	#N/A	#N/A	#N/A	0.0086586	#N/A	#N/A	#N/A	#N/A	#N/A	#N/A	#N/A	18	ENSG00000186480	INSIG1	protein_coding	insulin induced gene 1 [Source:HGNC Symbol;Acc:HGNC:6083]
PPFIA2-AS1	#N/A	#N/A	0.0967167	#N/A	0.0789645	#N/A	#N/A	#N/A	#N/A	#N/A	#N/A	#N/A	#N/A	#N/A	#N/A	#N/A	#N/A	#N/A	#N/A	#N/A	#N/A	#N/A	#N/A	#N/A	#N/A	#N/A	#N/A	0.0796493	0.0812438	#N/A	#N/A	#N/A	#N/A	#N/A	0.0561481	#N/A	0.0109148	0.0665902	0.0785669	0.0587129	0.402059	0.0835995	0.398313	0.108785	0.0674845	#N/A	0.0277163	#N/A	#N/A	0.0190331	0.023637	#N/A	#N/A	#N/A	#N/A	#N/A	#N/A	#N/A	#N/A	#N/A	#N/A	0.0821245	#N/A	18	ENSG00000257467	PPFIA2-AS1	lncRNA	PPFIA2 antisense RNA 1 [Source:HGNC Symbol;Acc:HGNC:53397]
SPSB1	#N/A	#N/A	1.07049	1.76153	#N/A	0.940196	1.21445	#N/A	#N/A	#N/A	#N/A	#N/A	#N/A	#N/A	#N/A	#N/A	#N/A	#N/A	#N/A	#N/A	#N/A	#N/A	#N/A	#N/A	#N/A	0.687304	3.54159	2.08849	2.11374	#N/A	0.877128	0.610224	0.815234	#N/A	0.733682	#N/A	#N/A	#N/A	#N/A	#N/A	#N/A	0.969684	#N/A	0.751014	#N/A	#N/A	#N/A	#N/A	#N/A	#N/A	0.869888	#N/A	0.705853	#N/A	#N/A	#N/A	#N/A	#N/A	#N/A	#N/A	#N/A	1.59402	0.970085	18	ENSG00000171621	SPSB1	protein_coding	splA/ryanodine receptor domain and SOCS box containing 1 [Source:HGNC Symbol;Acc:HGNC:30628]
PCOLCE2	#N/A	#N/A	0.093522	#N/A	0.0781833	#N/A	#N/A	#N/A	#N/A	#N/A	#N/A	#N/A	#N/A	#N/A	#N/A	#N/A	#N/A	#N/A	#N/A	#N/A	#N/A	#N/A	#N/A	#N/A	#N/A	#N/A	#N/A	#N/A	0.0805209	#N/A	#N/A	#N/A	#N/A	#N/A	0.115374	#N/A	0.0803531	0.1178	0.0892053	0.0864549	0.0874578	0.0954667	0.113562	0.108005	0.103244	0.0879761	0.094555	0.0987473	#N/A	0.110623	0.0771873	#N/A	#N/A	#N/A	#N/A	#N/A	#N/A	#N/A	#N/A	#N/A	#N/A	#N/A	#N/A	18	ENSG00000163710	PCOLCE2	protein_coding	procollagen C-endopeptidase enhancer 2 [Source:HGNC Symbol;Acc:HGNC:8739]
ZNF45	#N/A	#N/A	0.894135	#N/A	#N/A	#N/A	#N/A	#N/A	#N/A	#N/A	#N/A	#N/A	#N/A	#N/A	0.567217	#N/A	0.244802	#N/A	#N/A	0.110454	#N/A	#N/A	#N/A	0.106716	#N/A	#N/A	#N/A	0.364274	#N/A	#N/A	#N/A	#N/A	#N/A	#N/A	#N/A	#N/A	1.09838	#N/A	0.819436	0.788268	0.681285	#N/A	1.01083	1.23497	1.04229	#N/A	1.09331	0.881751	0.365495	1.18183	#N/A	#N/A	#N/A	#N/A	#N/A	#N/A	#N/A	#N/A	#N/A	#N/A	#N/A	0.26564	#N/A	18	ENSG00000124459	ZNF45	protein_coding	zinc finger protein 45 [Source:HGNC Symbol;Acc:HGNC:13111]
CIP2A	#N/A	#N/A	0.365663	#N/A	#N/A	0.0905067	0.0808947	#N/A	#N/A	#N/A	#N/A	#N/A	#N/A	#N/A	#N/A	#N/A	#N/A	#N/A	#N/A	#N/A	#N/A	#N/A	#N/A	#N/A	#N/A	0.0819752	#N/A	#N/A	#N/A	#N/A	#N/A	#N/A	#N/A	#N/A	0.466545	0.0737528	0.672375	0.767671	1.05105	1.09335	0.754517	#N/A	1.61858	0.184062	0.111767	#N/A	0.940814	0.900602	#N/A	0.925309	0.663658	#N/A	#N/A	#N/A	#N/A	#N/A	#N/A	#N/A	#N/A	#N/A	#N/A	#N/A	#N/A	18	ENSG00000163507	CIP2A	protein_coding	cellular inhibitor of PP2A [Source:HGNC Symbol;Acc:HGNC:29302]
RPL7	#N/A	#N/A	0.0572706	0.0557679	#N/A	#N/A	#N/A	#N/A	#N/A	#N/A	#N/A	#N/A	#N/A	0.0691809	#N/A	0.0489387	0.0287008	#N/A	#N/A	#N/A	#N/A	#N/A	#N/A	#N/A	#N/A	#N/A	#N/A	#N/A	#N/A	#N/A	0.0696972	#N/A	#N/A	#N/A	0.0809318	#N/A	0.0753347	0.0831854	#N/A	0.0822307	0.0948498	0.072555	0.0921084	0.0749953	#N/A	#N/A	0.0854383	0.0810034	#N/A	0.0801623	0.0820378	#N/A	#N/A	#N/A	#N/A	#N/A	#N/A	#N/A	#N/A	#N/A	#N/A	#N/A	#N/A	18	ENSG00000147604	RPL7	protein_coding	ribosomal protein L7 [Source:HGNC Symbol;Acc:HGNC:10363]
ATP10A	#N/A	#N/A	1.13259	#N/A	#N/A	0.140744	#N/A	#N/A	#N/A	#N/A	#N/A	#N/A	#N/A	#N/A	#N/A	#N/A	#N/A	#N/A	#N/A	#N/A	#N/A	#N/A	#N/A	#N/A	#N/A	#N/A	#N/A	#N/A	#N/A	#N/A	#N/A	#N/A	#N/A	#N/A	0.844581	0.136172	1.11602	1.09187	1.9065	1.39365	4.3933	0.288001	2.98704	0.442286	0.434313	0.186502	2.31741	0.684235	#N/A	2.37102	2.34544	#N/A	#N/A	#N/A	#N/A	#N/A	#N/A	#N/A	#N/A	#N/A	#N/A	#N/A	#N/A	18	ENSG00000206190	ATP10A	protein_coding	ATPase phospholipid transporting 10A (putative) [Source:HGNC Symbol;Acc:HGNC:13542]
RPS26	#N/A	#N/A	#N/A	0.0805265	#N/A	#N/A	#N/A	#N/A	#N/A	#N/A	#N/A	#N/A	#N/A	0.0900325	#N/A	0.0700908	#N/A	#N/A	#N/A	#N/A	#N/A	#N/A	#N/A	#N/A	#N/A	#N/A	0.0874126	#N/A	#N/A	#N/A	0.076407	#N/A	0.075642	#N/A	0.0950926	#N/A	0.0835433	0.106903	#N/A	#N/A	0.11379	0.0852608	0.103412	0.106449	0.101737	#N/A	0.119486	0.0986904	#N/A	0.114816	0.109457	#N/A	#N/A	#N/A	#N/A	#N/A	#N/A	#N/A	#N/A	#N/A	#N/A	#N/A	#N/A	18	ENSG00000197728	RPS26	protein_coding	ribosomal protein S26 [Source:HGNC Symbol;Acc:HGNC:10414]
PLD5	#N/A	#N/A	#N/A	#N/A	0.139482	0.114388	#N/A	#N/A	#N/A	#N/A	#N/A	#N/A	#N/A	#N/A	#N/A	#N/A	#N/A	#N/A	#N/A	#N/A	#N/A	#N/A	#N/A	#N/A	#N/A	0.0762391	#N/A	#N/A	#N/A	#N/A	#N/A	#N/A	#N/A	#N/A	0.14794	#N/A	0.0724551	0.209411	0.0924553	0.110013	0.541856	0.112699	0.30456	0.142962	0.135171	0.157577	0.145224	0.236366	#N/A	0.176403	0.137525	#N/A	#N/A	#N/A	#N/A	#N/A	#N/A	#N/A	#N/A	#N/A	#N/A	#N/A	#N/A	18	ENSG00000180287	PLD5	protein_coding	phospholipase D family member 5 [Source:HGNC Symbol;Acc:HGNC:26879]
LCA5	#N/A	#N/A	#N/A	#N/A	0.364048	#N/A	#N/A	#N/A	#N/A	#N/A	#N/A	#N/A	#N/A	#N/A	#N/A	#N/A	#N/A	#N/A	#N/A	#N/A	#N/A	#N/A	#N/A	#N/A	#N/A	#N/A	0.20916	#N/A	0.214101	#N/A	#N/A	#N/A	#N/A	#N/A	0.995695	#N/A	1.33522	1.42567	1.6359	1.54524	1.12546	0.938637	1.08009	1.11575	1.60038	#N/A	1.42376	1.23608	#N/A	1.49402	#N/A	#N/A	#N/A	#N/A	#N/A	#N/A	#N/A	#N/A	#N/A	#N/A	#N/A	0.199233	0.193253	18	ENSG00000135338	LCA5	protein_coding	lebercilin LCA5 [Source:HGNC Symbol;Acc:HGNC:31923]
FBN1	#N/A	#N/A	#N/A	#N/A	#N/A	0.418032	#N/A	#N/A	#N/A	#N/A	#N/A	#N/A	#N/A	#N/A	#N/A	#N/A	#N/A	#N/A	#N/A	#N/A	#N/A	#N/A	#N/A	#N/A	#N/A	#N/A	#N/A	0.649489	#N/A	#N/A	#N/A	#N/A	#N/A	#N/A	5.53255	0.238061	4.04777	0.406188	3.66771	4.52246	6.27768	3.59081	5.99919	5.53575	5.08306	0.392372	4.4026	5.24047	#N/A	4.52991	5.32647	#N/A	#N/A	#N/A	#N/A	#N/A	#N/A	#N/A	#N/A	#N/A	#N/A	#N/A	#N/A	18	ENSG00000166147	FBN1	protein_coding	fibrillin 1 [Source:HGNC Symbol;Acc:HGNC:3603]
TRARG1#184811	#N/A	#N/A	#N/A	#N/A	#N/A	0.0670485	#N/A	#N/A	#N/A	#N/A	#N/A	#N/A	#N/A	#N/A	#N/A	#N/A	#N/A	0.0708087	#N/A	#N/A	#N/A	#N/A	#N/A	#N/A	#N/A	#N/A	#N/A	#N/A	#N/A	#N/A	0.0998495	#N/A	#N/A	#N/A	0.114896	#N/A	0.0884005	0.111335	0.0495176	0.0942397	0.120392	0.0873296	0.105618	0.0862883	0.097121	0.088375	0.0878885	0.0809055	#N/A	0.116223	0.119697	#N/A	#N/A	#N/A	#N/A	#N/A	#N/A	#N/A	#N/A	#N/A	#N/A	#N/A	#N/A	18	ENSG00000184811	TRARG1	protein_coding	trafficking regulator of GLUT4 (SLC2A4) 1 [Source:HGNC Symbol;Acc:HGNC:29592]
TOE1	#N/A	#N/A	#N/A	#N/A	#N/A	#N/A	0.0903235	#N/A	#N/A	#N/A	#N/A	#N/A	#N/A	#N/A	0.1063	#N/A	#N/A	#N/A	#N/A	#N/A	#N/A	#N/A	#N/A	0.0697776	#N/A	0.0945049	#N/A	#N/A	#N/A	#N/A	#N/A	#N/A	#N/A	0.122876	0.734484	#N/A	0.822851	#N/A	1.00659	0.916841	1.12868	0.277027	1.08651	0.424418	0.23575	#N/A	0.865147	1.06324	0.112059	1.16279	#N/A	#N/A	#N/A	#N/A	#N/A	#N/A	#N/A	#N/A	#N/A	#N/A	#N/A	#N/A	#N/A	18	ENSG00000132773	TOE1	protein_coding	target of EGR1, exonuclease [Source:HGNC Symbol;Acc:HGNC:15954]
ADGRG6	#N/A	#N/A	#N/A	#N/A	#N/A	#N/A	#N/A	#N/A	#N/A	#N/A	#N/A	#N/A	#N/A	0.00939298	#N/A	#N/A	#N/A	0.025915	#N/A	#N/A	0.0157825	0.0147671	#N/A	0.0113649	#N/A	#N/A	#N/A	#N/A	#N/A	#N/A	#N/A	#N/A	#N/A	#N/A	0.0467286	#N/A	#N/A	0.0484387	#N/A	0.0066132	0.0412191	0.021908	0.0217256	0.0429539	0.0234738	0.0328417	0.0265272	0.0258496	0.0261165	#N/A	0.0355216	#N/A	#N/A	#N/A	#N/A	#N/A	#N/A	#N/A	#N/A	#N/A	#N/A	#N/A	#N/A	18	ENSG00000112414	ADGRG6	protein_coding	adhesion G protein-coupled receptor G6 [Source:HGNC Symbol;Acc:HGNC:13841]
PI4KA	#N/A	#N/A	#N/A	#N/A	#N/A	#N/A	#N/A	#N/A	#N/A	#N/A	#N/A	#N/A	#N/A	#N/A	#N/A	#N/A	#N/A	#N/A	#N/A	#N/A	#N/A	#N/A	0.670132	#N/A	#N/A	#N/A	#N/A	#N/A	#N/A	#N/A	#N/A	#N/A	0.672994	#N/A	0.922885	#N/A	0.81002	0.957689	0.801484	0.914376	0.896425	1.21384	0.781908	0.93752	1.11265	1.08578	0.813365	0.95631	1.73724	0.79284	0.860382	#N/A	#N/A	#N/A	#N/A	#N/A	#N/A	#N/A	#N/A	#N/A	#N/A	#N/A	#N/A	18	ENSG00000241973	PI4KA	protein_coding	phosphatidylinositol 4-kinase alpha [Source:HGNC Symbol;Acc:HGNC:8983]
PARP9	#N/A	#N/A	#N/A	#N/A	#N/A	#N/A	#N/A	#N/A	#N/A	#N/A	#N/A	#N/A	#N/A	#N/A	#N/A	#N/A	#N/A	#N/A	#N/A	#N/A	#N/A	#N/A	0.896308	#N/A	#N/A	#N/A	#N/A	#N/A	#N/A	#N/A	#N/A	#N/A	#N/A	0.869532	1.20199	#N/A	1.6608	1.36182	2.14847	1.50032	1.19301	1.24128	1.58626	1.20767	1.83682	0.853371	1.24327	1.54648	#N/A	1.4986	1.24332	#N/A	#N/A	#N/A	#N/A	0.0611682	#N/A	#N/A	#N/A	#N/A	#N/A	#N/A	#N/A	18	ENSG00000138496	PARP9	protein_coding	poly(ADP-ribose) polymerase family member 9 [Source:HGNC Symbol;Acc:HGNC:24118]
ASF1B#105011	#N/A	#N/A	#N/A	#N/A	#N/A	#N/A	#N/A	#N/A	#N/A	#N/A	#N/A	#N/A	#N/A	#N/A	#N/A	0.130208	#N/A	0.126498	#N/A	#N/A	#N/A	#N/A	0.130017	#N/A	#N/A	#N/A	#N/A	#N/A	#N/A	#N/A	0.130991	#N/A	#N/A	0.121853	0.164819	#N/A	#N/A	0.374022	0.198488	0.11729	1.59292	0.132923	0.964152	#N/A	0.104516	0.116733	0.566163	#N/A	#N/A	#N/A	0.234142	0.0115456	#N/A	#N/A	#N/A	#N/A	#N/A	#N/A	#N/A	#N/A	0.0613812	#N/A	#N/A	18	ENSG00000105011	ASF1B	protein_coding	anti-silencing function 1B histone chaperone [Source:HGNC Symbol;Acc:HGNC:20996]
HSPA13	#N/A	#N/A	#N/A	#N/A	#N/A	#N/A	#N/A	#N/A	#N/A	#N/A	#N/A	#N/A	#N/A	#N/A	#N/A	#N/A	#N/A	#N/A	0.1094	#N/A	#N/A	#N/A	0.302692	#N/A	#N/A	#N/A	#N/A	#N/A	#N/A	#N/A	#N/A	#N/A	#N/A	0.150532	1.39556	#N/A	2.24975	1.30044	2.49838	1.59037	1.75452	0.621213	2.27976	0.956585	0.859781	0.162486	1.94994	1.95028	#N/A	1.46662	1.1834	#N/A	#N/A	#N/A	#N/A	#N/A	#N/A	#N/A	#N/A	#N/A	#N/A	#N/A	#N/A	18	ENSG00000155304	HSPA13	protein_coding	heat shock protein family A (Hsp70) member 13 [Source:HGNC Symbol;Acc:HGNC:11375]
RNF38	#N/A	#N/A	#N/A	#N/A	#N/A	#N/A	#N/A	#N/A	#N/A	#N/A	#N/A	#N/A	#N/A	#N/A	#N/A	#N/A	#N/A	#N/A	#N/A	#N/A	#N/A	#N/A	#N/A	1.09869	#N/A	#N/A	#N/A	#N/A	#N/A	#N/A	#N/A	#N/A	0.597494	#N/A	0.594282	1.23064	0.462935	0.490673	0.55968	0.443407	0.452959	0.575997	0.490707	0.574453	0.536695	0.501601	0.475311	0.536406	0.99425	0.514996	#N/A	#N/A	#N/A	#N/A	#N/A	#N/A	#N/A	#N/A	#N/A	#N/A	#N/A	#N/A	#N/A	18	ENSG00000137075	RNF38	protein_coding	ring finger protein 38 [Source:HGNC Symbol;Acc:HGNC:18052]
EDEM2	#N/A	#N/A	#N/A	#N/A	#N/A	#N/A	#N/A	#N/A	#N/A	#N/A	#N/A	#N/A	#N/A	#N/A	#N/A	#N/A	#N/A	#N/A	#N/A	#N/A	#N/A	#N/A	#N/A	0.0786033	#N/A	0.124139	#N/A	#N/A	#N/A	#N/A	#N/A	#N/A	#N/A	#N/A	1.84182	#N/A	2.20304	1.79449	1.95695	1.75796	1.77029	1.82747	1.63284	1.60355	1.3366	0.327745	2.09626	2.10034	0.218362	1.78902	1.81503	#N/A	#N/A	#N/A	#N/A	#N/A	#N/A	#N/A	#N/A	#N/A	#N/A	#N/A	#N/A	18	ENSG00000088298	EDEM2	protein_coding	ER degradation enhancing alpha-mannosidase like protein 2 [Source:HGNC Symbol;Acc:HGNC:15877]
REC8#100918	#N/A	#N/A	#N/A	#N/A	#N/A	#N/A	#N/A	#N/A	#N/A	#N/A	#N/A	#N/A	#N/A	0.0893997	#N/A	#N/A	#N/A	#N/A	#N/A	#N/A	#N/A	#N/A	#N/A	#N/A	#N/A	#N/A	#N/A	#N/A	#N/A	#N/A	0.0588775	#N/A	#N/A	#N/A	0.164711	#N/A	0.121892	0.1653	0.122764	0.135973	0.17514	0.158522	0.805567	0.13115	0.126494	0.143031	0.129849	0.13148	#N/A	0.181076	0.151516	#N/A	0.0263901	#N/A	#N/A	#N/A	#N/A	#N/A	#N/A	#N/A	#N/A	#N/A	#N/A	18	ENSG00000100918	REC8	protein_coding	REC8 meiotic recombination protein [Source:HGNC Symbol;Acc:HGNC:16879]
PTGDR	#N/A	#N/A	#N/A	#N/A	#N/A	#N/A	#N/A	#N/A	#N/A	#N/A	#N/A	#N/A	#N/A	0.0568111	0.0874898	#N/A	#N/A	#N/A	#N/A	#N/A	#N/A	#N/A	#N/A	#N/A	#N/A	#N/A	#N/A	#N/A	#N/A	#N/A	0.074477	#N/A	#N/A	#N/A	0.134096	#N/A	0.0812694	0.152663	0.130912	0.115129	0.149625	0.13625	0.268158	0.125406	0.133973	0.116944	0.135858	0.125817	#N/A	0.134559	0.154434	#N/A	#N/A	#N/A	#N/A	#N/A	#N/A	#N/A	#N/A	#N/A	#N/A	#N/A	#N/A	18	ENSG00000168229	PTGDR	protein_coding	prostaglandin D2 receptor [Source:HGNC Symbol;Acc:HGNC:9591]
TGIF2	#N/A	#N/A	#N/A	#N/A	#N/A	#N/A	#N/A	#N/A	#N/A	#N/A	#N/A	#N/A	#N/A	#N/A	0.9929	#N/A	#N/A	#N/A	#N/A	#N/A	0.302169	#N/A	#N/A	#N/A	#N/A	#N/A	#N/A	#N/A	#N/A	#N/A	#N/A	#N/A	#N/A	#N/A	5.68867	#N/A	4.30594	6.73546	5.47246	5.96777	6.22905	3.96503	4.95203	4.50652	3.7472	0.64065	4.0102	5.57772	0.557056	4.22368	5.32568	#N/A	#N/A	#N/A	#N/A	#N/A	#N/A	#N/A	#N/A	#N/A	#N/A	#N/A	#N/A	18	ENSG00000118707	TGIF2	protein_coding	TGFB induced factor homeobox 2 [Source:HGNC Symbol;Acc:HGNC:15764]
SNRPB	#N/A	#N/A	#N/A	#N/A	#N/A	#N/A	#N/A	#N/A	#N/A	#N/A	#N/A	#N/A	#N/A	#N/A	0.109233	#N/A	#N/A	#N/A	#N/A	#N/A	#N/A	#N/A	#N/A	#N/A	#N/A	#N/A	#N/A	#N/A	0.0719206	#N/A	#N/A	#N/A	#N/A	#N/A	0.987855	#N/A	1.60261	2.35679	1.23099	1.73549	3.67823	0.305114	2.51612	0.622241	0.278902	0.107102	2.08477	1.87681	#N/A	1.3651	2.08375	0.240029	#N/A	#N/A	#N/A	#N/A	#N/A	#N/A	#N/A	#N/A	#N/A	#N/A	#N/A	18	ENSG00000125835	SNRPB	protein_coding	small nuclear ribonucleoprotein polypeptides B and B1 [Source:HGNC Symbol;Acc:HGNC:11153]
LINC01060#249378	#N/A	#N/A	#N/A	#N/A	#N/A	#N/A	#N/A	#N/A	#N/A	#N/A	#N/A	#N/A	#N/A	#N/A	#N/A	0.0654247	#N/A	#N/A	0.0411045	#N/A	#N/A	#N/A	#N/A	#N/A	#N/A	#N/A	#N/A	0.0609424	0.0618548	#N/A	#N/A	#N/A	#N/A	#N/A	0.0341779	#N/A	#N/A	0.0227708	#N/A	0.00273137	0.0680367	0.0959625	0.150558	#N/A	0.0865786	0.0621758	0.139071	0.015015	#N/A	0.0378033	0.0211961	#N/A	#N/A	#N/A	#N/A	#N/A	#N/A	#N/A	#N/A	#N/A	#N/A	0.0316063	0.055634	18	ENSG00000249378	LINC01060	lncRNA	long intergenic non-protein coding RNA 1060 [Source:HGNC Symbol;Acc:HGNC:49081]
SCN8A	#N/A	#N/A	#N/A	#N/A	#N/A	#N/A	#N/A	#N/A	#N/A	#N/A	#N/A	#N/A	#N/A	#N/A	#N/A	#N/A	#N/A	0.114423	0.081913	#N/A	#N/A	#N/A	#N/A	#N/A	#N/A	#N/A	#N/A	0.130165	#N/A	#N/A	#N/A	#N/A	#N/A	#N/A	0.134785	#N/A	0.115838	0.137905	0.346371	0.170907	0.677838	0.125068	0.798757	0.113556	0.104954	0.142547	0.207766	0.130385	#N/A	0.362585	0.148526	#N/A	#N/A	#N/A	#N/A	#N/A	#N/A	#N/A	#N/A	#N/A	#N/A	#N/A	#N/A	18	ENSG00000196876	SCN8A	protein_coding	sodium voltage-gated channel alpha subunit 8 [Source:HGNC Symbol;Acc:HGNC:10596]
ARHGAP31	#N/A	#N/A	#N/A	#N/A	#N/A	#N/A	#N/A	#N/A	#N/A	#N/A	#N/A	#N/A	#N/A	#N/A	#N/A	#N/A	#N/A	#N/A	#N/A	0.285518	#N/A	#N/A	#N/A	#N/A	#N/A	#N/A	#N/A	#N/A	#N/A	#N/A	#N/A	#N/A	0.770595	#N/A	6.97418	0.478764	3.88077	6.18706	3.14594	4.55259	7.22458	5.56938	5.30661	4.16146	4.08543	2.79462	4.95491	5.56477	#N/A	4.30248	5.26087	#N/A	#N/A	#N/A	#N/A	#N/A	#N/A	#N/A	#N/A	#N/A	#N/A	#N/A	#N/A	18	ENSG00000031081	ARHGAP31	protein_coding	Rho GTPase activating protein 31 [Source:HGNC Symbol;Acc:HGNC:29216]
SPCS3	#N/A	#N/A	#N/A	#N/A	#N/A	#N/A	#N/A	#N/A	#N/A	#N/A	#N/A	#N/A	#N/A	#N/A	#N/A	#N/A	#N/A	#N/A	#N/A	#N/A	1.11127	#N/A	#N/A	#N/A	#N/A	#N/A	#N/A	#N/A	#N/A	#N/A	#N/A	#N/A	#N/A	1.0594	0.964223	1.25407	2.03251	0.912449	1.92226	1.53507	0.920737	1.07391	1.07378	1.10124	1.59352	1.16911	0.927692	1.07987	#N/A	1.31452	0.873049	#N/A	#N/A	#N/A	#N/A	#N/A	#N/A	#N/A	#N/A	#N/A	#N/A	#N/A	#N/A	18	ENSG00000129128	SPCS3	protein_coding	signal peptidase complex subunit 3 [Source:HGNC Symbol;Acc:HGNC:26212]
#288075	#N/A	#N/A	#N/A	#N/A	#N/A	#N/A	#N/A	#N/A	#N/A	#N/A	#N/A	#N/A	#N/A	#N/A	#N/A	#N/A	#N/A	#N/A	#N/A	#N/A	#N/A	#N/A	#N/A	#N/A	#N/A	1.1731	#N/A	#N/A	#N/A	#N/A	#N/A	#N/A	#N/A	#N/A	1.86875	#N/A	1.75242	2.18965	1.92712	2.22203	1.97765	1.4817	1.74928	1.72894	1.97814	1.18413	1.57725	1.84795	#N/A	1.86706	2.17295	#N/A	#N/A	#N/A	#N/A	#N/A	#N/A	#N/A	#N/A	#N/A	#N/A	1.35168	0.602667	18	ENSG00000288075		lncRNA	novel transcript
NAB1	#N/A	#N/A	#N/A	#N/A	#N/A	#N/A	#N/A	#N/A	#N/A	#N/A	#N/A	#N/A	#N/A	#N/A	#N/A	#N/A	#N/A	#N/A	#N/A	#N/A	#N/A	#N/A	#N/A	#N/A	#N/A	1.25585	#N/A	#N/A	#N/A	#N/A	#N/A	#N/A	#N/A	#N/A	3.03619	3.98221	2.65557	3.04226	2.53031	3.37093	3.33156	3.593	1.71897	1.94246	2.01858	3.49557	1.57948	2.11216	1.28915	1.23155	3.603	#N/A	#N/A	#N/A	#N/A	#N/A	#N/A	#N/A	#N/A	#N/A	#N/A	#N/A	#N/A	18	ENSG00000138386	NAB1	protein_coding	NGFI-A binding protein 1 [Source:HGNC Symbol;Acc:HGNC:7626]
PITPNB	#N/A	#N/A	#N/A	#N/A	#N/A	#N/A	#N/A	#N/A	#N/A	#N/A	#N/A	#N/A	#N/A	#N/A	#N/A	#N/A	#N/A	#N/A	#N/A	#N/A	#N/A	#N/A	#N/A	#N/A	#N/A	1.08098	#N/A	#N/A	0.974102	#N/A	#N/A	#N/A	#N/A	#N/A	0.775831	1.40246	0.792138	0.633404	0.531789	0.739261	0.668866	0.644132	0.541985	#N/A	0.558743	1.01221	0.583315	0.767614	1.33288	0.582195	0.545352	#N/A	#N/A	#N/A	#N/A	#N/A	#N/A	#N/A	#N/A	#N/A	#N/A	#N/A	#N/A	18	ENSG00000180957	PITPNB	protein_coding	phosphatidylinositol transfer protein beta [Source:HGNC Symbol;Acc:HGNC:9002]
HSPA12B	#N/A	#N/A	#N/A	#N/A	#N/A	#N/A	#N/A	#N/A	#N/A	#N/A	#N/A	#N/A	#N/A	#N/A	#N/A	#N/A	#N/A	#N/A	#N/A	#N/A	#N/A	#N/A	#N/A	#N/A	#N/A	0.0717582	#N/A	#N/A	0.11394	#N/A	0.0964787	#N/A	#N/A	#N/A	0.159564	#N/A	0.132803	0.18354	0.112653	0.136316	0.205451	0.165659	0.197699	0.12556	0.14071	0.118848	0.125261	0.15957	#N/A	0.14864	0.167151	#N/A	#N/A	#N/A	#N/A	#N/A	#N/A	#N/A	#N/A	#N/A	#N/A	#N/A	#N/A	18	ENSG00000132622	HSPA12B	protein_coding	heat shock protein family A (Hsp70) member 12B [Source:HGNC Symbol;Acc:HGNC:16193]
#248138	#N/A	#N/A	#N/A	#N/A	#N/A	#N/A	#N/A	#N/A	#N/A	#N/A	#N/A	#N/A	#N/A	#N/A	#N/A	#N/A	#N/A	#N/A	#N/A	#N/A	#N/A	#N/A	#N/A	#N/A	#N/A	0.0473668	#N/A	0.0826157	0.0841459	#N/A	0.0242981	#N/A	#N/A	0.073365	0.0641532	#N/A	0.0111638	0.0304338	0.0496981	0.0312312	0.754036	#N/A	0.475031	0.0524993	0.00845095	#N/A	0.107909	0.0295788	#N/A	0.00874151	0.0572698	#N/A	#N/A	#N/A	#N/A	#N/A	#N/A	#N/A	#N/A	#N/A	#N/A	#N/A	#N/A	18	ENSG00000248138		lncRNA	novel transcript
GADD45A	#N/A	#N/A	#N/A	#N/A	#N/A	#N/A	#N/A	#N/A	#N/A	#N/A	#N/A	#N/A	#N/A	#N/A	#N/A	#N/A	#N/A	#N/A	#N/A	#N/A	#N/A	#N/A	#N/A	#N/A	#N/A	0.0572961	#N/A	0.0812271	0.0820402	#N/A	#N/A	#N/A	#N/A	#N/A	0.0302617	#N/A	0.0416008	0.00372652	0.0348005	0.0280141	0.103963	0.0355196	0.0493353	0.0102326	0.00219563	#N/A	0.0277349	#N/A	#N/A	0.0128547	#N/A	#N/A	#N/A	#N/A	#N/A	0.00605999	#N/A	#N/A	#N/A	#N/A	#N/A	0.0830373	0.079845	18	ENSG00000116717	GADD45A	protein_coding	growth arrest and DNA damage inducible alpha [Source:HGNC Symbol;Acc:HGNC:4095]
TSPAN12	#N/A	#N/A	#N/A	#N/A	#N/A	#N/A	#N/A	#N/A	#N/A	#N/A	#N/A	#N/A	#N/A	#N/A	#N/A	#N/A	#N/A	#N/A	#N/A	#N/A	#N/A	#N/A	#N/A	#N/A	#N/A	0.0851069	0.14187	0.128699	#N/A	#N/A	#N/A	#N/A	#N/A	#N/A	0.160896	#N/A	0.126894	0.170461	0.145446	0.153797	0.170932	0.141901	0.287452	0.147	0.160721	0.116075	0.154413	0.153578	#N/A	0.171844	0.176421	#N/A	#N/A	#N/A	#N/A	#N/A	#N/A	#N/A	#N/A	#N/A	#N/A	#N/A	#N/A	18	ENSG00000106025	TSPAN12	protein_coding	tetraspanin 12 [Source:HGNC Symbol;Acc:HGNC:21641]
GPSM1	#N/A	#N/A	#N/A	#N/A	#N/A	#N/A	#N/A	#N/A	#N/A	#N/A	#N/A	#N/A	#N/A	#N/A	#N/A	#N/A	#N/A	#N/A	#N/A	#N/A	#N/A	#N/A	#N/A	#N/A	#N/A	0.0910492	#N/A	#N/A	#N/A	#N/A	#N/A	#N/A	#N/A	#N/A	0.156342	0.136257	0.325239	0.138618	0.512329	0.131504	0.549812	0.16444	0.290244	0.179606	0.190119	0.121228	0.222224	0.181462	#N/A	0.166655	0.166513	#N/A	#N/A	#N/A	#N/A	#N/A	#N/A	#N/A	#N/A	#N/A	#N/A	#N/A	0.089189	18	ENSG00000160360	GPSM1	protein_coding	G protein signaling modulator 1 [Source:HGNC Symbol;Acc:HGNC:17858]
FGF2	#N/A	#N/A	#N/A	#N/A	#N/A	#N/A	#N/A	#N/A	#N/A	#N/A	#N/A	#N/A	#N/A	#N/A	#N/A	#N/A	#N/A	#N/A	#N/A	#N/A	#N/A	#N/A	#N/A	#N/A	#N/A	#N/A	0.198391	0.175716	0.14272	#N/A	#N/A	#N/A	#N/A	#N/A	2.86809	#N/A	3.07617	3.11322	5.71682	3.13482	2.94316	0.692995	4.2584	2.7256	0.391605	0.180895	3.61851	3.16293	#N/A	3.21004	3.061	#N/A	#N/A	#N/A	#N/A	#N/A	#N/A	#N/A	#N/A	#N/A	#N/A	#N/A	#N/A	18	ENSG00000138685	FGF2	protein_coding	fibroblast growth factor 2 [Source:HGNC Symbol;Acc:HGNC:3676]
BACE2	#N/A	#N/A	#N/A	#N/A	#N/A	#N/A	#N/A	#N/A	#N/A	#N/A	#N/A	#N/A	#N/A	#N/A	#N/A	#N/A	#N/A	#N/A	#N/A	#N/A	#N/A	#N/A	#N/A	#N/A	#N/A	#N/A	2.10916	2.25825	3.10275	#N/A	#N/A	#N/A	#N/A	#N/A	0.898668	#N/A	1.17135	1.237	1.63944	1.46591	1.09524	#N/A	1.44331	1.53823	1.37386	#N/A	0.895806	0.943686	#N/A	1.6147	1.33785	#N/A	#N/A	#N/A	#N/A	#N/A	#N/A	#N/A	#N/A	#N/A	#N/A	1.63076	0.657846	18	ENSG00000182240	BACE2	protein_coding	beta-secretase 2 [Source:HGNC Symbol;Acc:HGNC:934]
ZFTA	#N/A	#N/A	#N/A	#N/A	#N/A	#N/A	#N/A	#N/A	#N/A	#N/A	#N/A	#N/A	#N/A	#N/A	#N/A	#N/A	#N/A	#N/A	#N/A	#N/A	#N/A	#N/A	#N/A	#N/A	#N/A	#N/A	0.167458	0.15755	0.157448	#N/A	#N/A	#N/A	#N/A	#N/A	1.11286	#N/A	1.15515	1.2655	1.16323	1.16919	1.20203	0.711436	1.24849	0.97713	0.553134	#N/A	1.28834	1.57792	0.151858	#N/A	1.43964	#N/A	#N/A	#N/A	#N/A	#N/A	#N/A	#N/A	#N/A	#N/A	#N/A	0.0632589	#N/A	18	ENSG00000188070	ZFTA	protein_coding	zinc finger translocation associated [Source:HGNC Symbol;Acc:HGNC:28449]
ADAMTS7	#N/A	#N/A	#N/A	#N/A	#N/A	#N/A	#N/A	#N/A	#N/A	#N/A	#N/A	#N/A	#N/A	#N/A	#N/A	#N/A	#N/A	#N/A	#N/A	#N/A	#N/A	#N/A	#N/A	#N/A	#N/A	#N/A	0.179186	0.184855	0.187343	#N/A	#N/A	#N/A	0.190108	#N/A	#N/A	0.140294	0.942776	0.969547	1.52168	1.07436	1.03235	#N/A	1.93176	0.402043	0.335826	0.168678	1.4541	1.3609	#N/A	1.26179	1.00911	#N/A	#N/A	#N/A	#N/A	#N/A	#N/A	#N/A	#N/A	#N/A	#N/A	#N/A	#N/A	18	ENSG00000136378	ADAMTS7	protein_coding	ADAM metallopeptidase with thrombospondin type 1 motif 7 [Source:HGNC Symbol;Acc:HGNC:223]
PRICKLE4	#N/A	#N/A	#N/A	#N/A	#N/A	#N/A	#N/A	#N/A	#N/A	#N/A	#N/A	#N/A	#N/A	#N/A	#N/A	#N/A	#N/A	#N/A	#N/A	#N/A	#N/A	#N/A	#N/A	#N/A	#N/A	#N/A	0.0892628	#N/A	0.0807989	#N/A	0.0947131	#N/A	#N/A	#N/A	0.042578	#N/A	0.0269786	0.0224301	0.0240276	0.0523731	1.30917	0.0642412	1.12856	0.0611891	0.0735076	#N/A	0.397968	#N/A	#N/A	0.0586162	0.0416319	#N/A	#N/A	#N/A	#N/A	#N/A	#N/A	#N/A	#N/A	#N/A	#N/A	0.0590853	0.0536583	18	ENSG00000278224	PRICKLE4	protein_coding	prickle planar cell polarity protein 4 [Source:HGNC Symbol;Acc:HGNC:16805]
KATNAL1	#N/A	#N/A	#N/A	#N/A	#N/A	#N/A	#N/A	#N/A	#N/A	#N/A	#N/A	#N/A	#N/A	#N/A	#N/A	#N/A	#N/A	#N/A	#N/A	#N/A	#N/A	#N/A	#N/A	#N/A	#N/A	#N/A	0.865553	0.952609	#N/A	#N/A	#N/A	#N/A	#N/A	#N/A	1.17524	1.60136	1.61648	1.35088	1.32577	1.53319	1.35739	1.09983	0.985407	1.25372	1.03829	1.46396	1.04643	1.15194	#N/A	1.17321	1.45797	#N/A	#N/A	#N/A	#N/A	#N/A	#N/A	#N/A	#N/A	#N/A	#N/A	#N/A	#N/A	18	ENSG00000102781	KATNAL1	protein_coding	katanin catalytic subunit A1 like 1 [Source:HGNC Symbol;Acc:HGNC:28361]
CPT1A	#N/A	#N/A	#N/A	#N/A	#N/A	#N/A	#N/A	#N/A	#N/A	#N/A	#N/A	#N/A	#N/A	#N/A	#N/A	#N/A	#N/A	#N/A	#N/A	#N/A	#N/A	#N/A	#N/A	#N/A	#N/A	#N/A	#N/A	1.01552	#N/A	#N/A	#N/A	#N/A	#N/A	#N/A	1.80499	1.73103	1.90234	1.80975	1.76666	2.29974	1.90316	2.17108	1.52347	1.53176	1.78144	1.76786	1.73895	1.7191	1.29134	1.71506	2.43658	#N/A	#N/A	#N/A	#N/A	#N/A	#N/A	#N/A	#N/A	#N/A	#N/A	#N/A	#N/A	18	ENSG00000110090	CPT1A	protein_coding	carnitine palmitoyltransferase 1A [Source:HGNC Symbol;Acc:HGNC:2328]
CBLB	#N/A	#N/A	#N/A	#N/A	#N/A	#N/A	#N/A	#N/A	#N/A	#N/A	#N/A	#N/A	#N/A	#N/A	#N/A	#N/A	#N/A	#N/A	#N/A	#N/A	#N/A	#N/A	#N/A	#N/A	#N/A	#N/A	#N/A	#N/A	1.02464	#N/A	#N/A	#N/A	#N/A	#N/A	0.878419	1.1955	0.852506	0.88912	0.950414	0.858073	0.743106	0.737669	0.769356	0.838441	0.960741	0.956007	0.812582	0.831699	0.931276	0.733601	0.787569	#N/A	#N/A	#N/A	#N/A	#N/A	#N/A	#N/A	#N/A	#N/A	#N/A	#N/A	#N/A	18	ENSG00000114423	CBLB	protein_coding	Cbl proto-oncogene B [Source:HGNC Symbol;Acc:HGNC:1542]
FAM32A	#N/A	#N/A	#N/A	#N/A	#N/A	#N/A	#N/A	#N/A	#N/A	#N/A	#N/A	#N/A	#N/A	#N/A	#N/A	#N/A	#N/A	#N/A	#N/A	#N/A	#N/A	#N/A	#N/A	#N/A	#N/A	#N/A	#N/A	#N/A	0.13205	#N/A	#N/A	#N/A	#N/A	#N/A	0.172683	#N/A	0.147928	0.156816	0.190219	0.176441	0.847151	0.144855	0.712008	0.159331	0.1875	0.128413	0.469853	0.167868	0.129779	0.154768	0.175928	#N/A	#N/A	#N/A	#N/A	0.00892515	#N/A	#N/A	#N/A	#N/A	#N/A	#N/A	#N/A	18	ENSG00000105058	FAM32A	protein_coding	family with sequence similarity 32 member A [Source:HGNC Symbol;Acc:HGNC:24563]
LRMDA	#N/A	#N/A	#N/A	#N/A	#N/A	#N/A	#N/A	#N/A	#N/A	#N/A	#N/A	#N/A	#N/A	#N/A	#N/A	#N/A	#N/A	#N/A	#N/A	#N/A	#N/A	#N/A	#N/A	#N/A	#N/A	#N/A	#N/A	#N/A	#N/A	#N/A	0.525262	#N/A	0.564518	#N/A	2.14571	1.8145	2.22068	2.6914	3.20101	2.54076	2.15364	#N/A	3.84652	3.08801	3.69164	1.81576	2.73811	2.89911	#N/A	3.56984	1.56046	#N/A	#N/A	#N/A	#N/A	#N/A	#N/A	#N/A	#N/A	#N/A	#N/A	2.61434	#N/A	18	ENSG00000148655	LRMDA	protein_coding	leucine rich melanocyte differentiation associated [Source:HGNC Symbol;Acc:HGNC:23405]
RAB35	#N/A	#N/A	#N/A	#N/A	#N/A	#N/A	#N/A	#N/A	#N/A	#N/A	#N/A	#N/A	#N/A	#N/A	#N/A	#N/A	#N/A	#N/A	#N/A	#N/A	#N/A	#N/A	#N/A	#N/A	#N/A	#N/A	#N/A	#N/A	#N/A	#N/A	0.989238	#N/A	0.546072	0.359211	1.67055	#N/A	1.84159	1.60755	1.40958	1.49297	1.6179	1.5169	1.37711	1.4174	1.56323	0.7542	1.35222	1.87831	#N/A	1.23704	1.32741	#N/A	#N/A	#N/A	#N/A	#N/A	#N/A	#N/A	#N/A	#N/A	#N/A	#N/A	#N/A	18	ENSG00000111737	RAB35	protein_coding	RAB35, member RAS oncogene family [Source:HGNC Symbol;Acc:HGNC:9774]
GLS	#N/A	#N/A	#N/A	#N/A	#N/A	#N/A	#N/A	#N/A	#N/A	#N/A	#N/A	#N/A	#N/A	#N/A	#N/A	#N/A	#N/A	#N/A	#N/A	#N/A	#N/A	#N/A	#N/A	#N/A	#N/A	#N/A	#N/A	#N/A	#N/A	#N/A	#N/A	#N/A	0.444264	0.622108	1.34102	#N/A	1.21645	1.24852	1.10605	1.29705	1.25275	1.29857	0.809062	1.02571	1.00734	0.745406	0.662335	0.981374	1.00266	0.930347	1.19971	#N/A	#N/A	#N/A	#N/A	#N/A	#N/A	#N/A	#N/A	#N/A	#N/A	#N/A	#N/A	18	ENSG00000115419	GLS	protein_coding	glutaminase [Source:HGNC Symbol;Acc:HGNC:4331]
EML4	#N/A	#N/A	#N/A	#N/A	#N/A	#N/A	#N/A	#N/A	#N/A	#N/A	#N/A	#N/A	#N/A	#N/A	#N/A	#N/A	#N/A	#N/A	#N/A	#N/A	#N/A	#N/A	#N/A	#N/A	#N/A	#N/A	#N/A	#N/A	#N/A	#N/A	0.469795	#N/A	#N/A	1.28637	1.17311	2.08317	1.17765	1.19234	1.13355	1.19073	0.977727	1.18715	1.11527	1.09225	1.20363	1.08514	1.05936	1.30411	#N/A	1.1408	0.997704	#N/A	#N/A	#N/A	#N/A	#N/A	#N/A	#N/A	#N/A	#N/A	#N/A	#N/A	#N/A	18	ENSG00000143924	EML4	protein_coding	EMAP like 4 [Source:HGNC Symbol;Acc:HGNC:1316]
CBFB	#N/A	#N/A	#N/A	#N/A	#N/A	#N/A	#N/A	#N/A	#N/A	#N/A	#N/A	#N/A	#N/A	#N/A	#N/A	#N/A	#N/A	#N/A	#N/A	#N/A	#N/A	#N/A	#N/A	#N/A	#N/A	#N/A	#N/A	#N/A	#N/A	#N/A	#N/A	#N/A	#N/A	1.12833	0.878835	#N/A	0.792906	0.814808	0.742784	0.670437	0.688892	0.827789	0.770055	0.680883	0.893915	0.756414	0.735018	0.759085	1.52982	0.713901	0.540813	#N/A	#N/A	#N/A	#N/A	#N/A	#N/A	#N/A	#N/A	#N/A	0.727848	#N/A	#N/A	18	ENSG00000067955	CBFB	protein_coding	core-binding factor subunit beta [Source:HGNC Symbol;Acc:HGNC:1539]
PML	#N/A	#N/A	#N/A	#N/A	#N/A	#N/A	#N/A	#N/A	#N/A	#N/A	#N/A	#N/A	#N/A	#N/A	#N/A	#N/A	#N/A	#N/A	#N/A	#N/A	#N/A	#N/A	#N/A	#N/A	#N/A	#N/A	#N/A	#N/A	#N/A	#N/A	#N/A	#N/A	#N/A	0.369418	1.26172	0.404544	1.85503	1.59823	1.97364	2.04611	1.46453	1.72222	1.75823	1.62378	1.75763	1.10202	1.48173	1.8599	0.371334	1.59879	1.86857	#N/A	#N/A	#N/A	#N/A	#N/A	#N/A	#N/A	#N/A	#N/A	#N/A	#N/A	#N/A	18	ENSG00000140464	PML	protein_coding	PML nuclear body scaffold [Source:HGNC Symbol;Acc:HGNC:9113]
TRIOBP	#N/A	#N/A	#N/A	#N/A	#N/A	#N/A	#N/A	#N/A	#N/A	#N/A	#N/A	#N/A	#N/A	#N/A	#N/A	#N/A	#N/A	#N/A	#N/A	#N/A	#N/A	#N/A	#N/A	#N/A	#N/A	#N/A	#N/A	#N/A	#N/A	#N/A	#N/A	#N/A	#N/A	1.04477	1.23708	#N/A	1.2498	1.21418	1.52232	1.1489	1.2005	1.03424	1.21793	1.40771	1.29626	1.22735	1.24053	1.34099	1.51715	1.27473	1.33128	#N/A	#N/A	#N/A	#N/A	#N/A	#N/A	#N/A	#N/A	#N/A	#N/A	1.19696	#N/A	18	ENSG00000100106	TRIOBP	protein_coding	TRIO and F-actin binding protein [Source:HGNC Symbol;Acc:HGNC:17009]
TLR3	#N/A	#N/A	#N/A	#N/A	#N/A	#N/A	#N/A	#N/A	#N/A	#N/A	#N/A	#N/A	#N/A	#N/A	#N/A	#N/A	#N/A	#N/A	#N/A	#N/A	#N/A	#N/A	#N/A	#N/A	#N/A	#N/A	#N/A	#N/A	#N/A	#N/A	#N/A	#N/A	#N/A	0.115767	0.17313	0.102844	0.160536	0.178476	0.163329	0.178751	0.182582	0.15425	0.197938	0.166315	0.154937	0.116346	0.183763	0.170382	#N/A	0.17249	0.178959	#N/A	0.0255197	#N/A	#N/A	#N/A	#N/A	#N/A	#N/A	#N/A	#N/A	#N/A	#N/A	18	ENSG00000164342	TLR3	protein_coding	toll like receptor 3 [Source:HGNC Symbol;Acc:HGNC:11849]
IL16	#N/A	#N/A	#N/A	#N/A	#N/A	#N/A	#N/A	#N/A	#N/A	#N/A	#N/A	#N/A	#N/A	#N/A	#N/A	#N/A	#N/A	#N/A	#N/A	#N/A	#N/A	#N/A	#N/A	#N/A	#N/A	#N/A	#N/A	#N/A	#N/A	#N/A	0.814651	#N/A	#N/A	0.171073	0.257049	0.112957	1.86511	3.64626	3.50114	2.56586	7.03321	0.483773	4.80947	0.245448	0.228167	0.230305	4.59483	2.62941	#N/A	1.69665	0.692592	#N/A	#N/A	#N/A	#N/A	#N/A	#N/A	#N/A	#N/A	#N/A	#N/A	#N/A	#N/A	18	ENSG00000172349	IL16	protein_coding	interleukin 16 [Source:HGNC Symbol;Acc:HGNC:5980]
CCDC65	#N/A	#N/A	#N/A	#N/A	#N/A	#N/A	#N/A	#N/A	#N/A	#N/A	#N/A	#N/A	#N/A	#N/A	#N/A	#N/A	#N/A	#N/A	#N/A	#N/A	#N/A	#N/A	#N/A	#N/A	#N/A	#N/A	#N/A	#N/A	#N/A	#N/A	#N/A	#N/A	#N/A	0.252795	0.692306	0.249692	1.12528	1.08067	0.928536	0.864667	1.00655	0.719413	0.90987	0.812872	0.65909	0.327549	0.840952	0.870377	#N/A	1.31555	1.23967	#N/A	#N/A	#N/A	#N/A	#N/A	0.0528272	#N/A	#N/A	#N/A	#N/A	#N/A	#N/A	18	ENSG00000139537	CCDC65	protein_coding	coiled-coil domain containing 65 [Source:HGNC Symbol;Acc:HGNC:29937]
CYFIP1#273749	#N/A	#N/A	#N/A	#N/A	#N/A	#N/A	#N/A	#N/A	#N/A	#N/A	#N/A	#N/A	#N/A	#N/A	#N/A	#N/A	#N/A	#N/A	#N/A	#N/A	#N/A	#N/A	#N/A	#N/A	#N/A	#N/A	#N/A	#N/A	#N/A	#N/A	#N/A	#N/A	#N/A	#N/A	1.65798	1.69559	2.15583	1.81385	2.90659	2.05992	1.73415	1.32976	2.42232	2.04579	2.21608	1.78753	1.92132	2.08942	#N/A	2.52077	1.47489	#N/A	#N/A	#N/A	#N/A	#N/A	#N/A	#N/A	#N/A	#N/A	#N/A	2.94385	2.94806	18	ENSG00000273749	CYFIP1	protein_coding	cytoplasmic FMR1 interacting protein 1 [Source:HGNC Symbol;Acc:HGNC:13759]
TRIM56	#N/A	#N/A	#N/A	#N/A	#N/A	#N/A	#N/A	#N/A	#N/A	#N/A	#N/A	#N/A	#N/A	#N/A	#N/A	#N/A	#N/A	#N/A	#N/A	#N/A	#N/A	#N/A	#N/A	#N/A	#N/A	#N/A	#N/A	#N/A	#N/A	#N/A	#N/A	#N/A	#N/A	#N/A	2.22458	1.69674	2.37475	2.10971	2.20026	2.23212	2.13542	2.26581	1.76441	1.66895	1.62517	2.49765	1.70294	2.10448	2.72337	1.97403	2.1098	#N/A	0.821834	#N/A	#N/A	#N/A	#N/A	#N/A	#N/A	#N/A	#N/A	#N/A	#N/A	18	ENSG00000169871	TRIM56	protein_coding	tripartite motif containing 56 [Source:HGNC Symbol;Acc:HGNC:19028]
ANXA2	#N/A	#N/A	#N/A	#N/A	#N/A	#N/A	#N/A	#N/A	#N/A	#N/A	#N/A	#N/A	#N/A	#N/A	#N/A	#N/A	#N/A	#N/A	#N/A	#N/A	#N/A	#N/A	#N/A	#N/A	#N/A	#N/A	#N/A	#N/A	#N/A	#N/A	#N/A	#N/A	#N/A	#N/A	3.76905	3.30963	3.6299	3.50743	4.44558	3.52261	3.49665	3.13333	3.60324	3.16397	3.70642	3.12039	3.49302	3.23103	0.887981	3.35467	1.29695	0.626877	#N/A	#N/A	#N/A	#N/A	#N/A	#N/A	#N/A	#N/A	#N/A	#N/A	#N/A	18	ENSG00000182718	ANXA2	protein_coding	annexin A2 [Source:HGNC Symbol;Acc:HGNC:537]
NEK3	#N/A	#N/A	#N/A	#N/A	#N/A	#N/A	#N/A	#N/A	#N/A	#N/A	#N/A	#N/A	#N/A	#N/A	#N/A	#N/A	#N/A	#N/A	#N/A	#N/A	#N/A	#N/A	#N/A	#N/A	#N/A	#N/A	#N/A	#N/A	#N/A	#N/A	#N/A	#N/A	#N/A	#N/A	2.00039	#N/A	2.78185	2.14683	3.02163	2.30768	2.043	1.99782	2.38714	2.18125	1.64275	1.70012	2.14449	2.59094	1.30467	2.09711	1.9187	#N/A	#N/A	#N/A	#N/A	#N/A	#N/A	#N/A	#N/A	#N/A	#N/A	1.08026	0.632928	18	ENSG00000136098	NEK3	protein_coding	NIMA related kinase 3 [Source:HGNC Symbol;Acc:HGNC:7746]
PLAGL1	#N/A	#N/A	#N/A	#N/A	#N/A	#N/A	#N/A	#N/A	#N/A	#N/A	#N/A	#N/A	#N/A	#N/A	#N/A	#N/A	#N/A	#N/A	#N/A	#N/A	#N/A	#N/A	#N/A	#N/A	#N/A	#N/A	#N/A	#N/A	#N/A	#N/A	#N/A	#N/A	#N/A	#N/A	2.8719	2.74844	2.04336	2.69185	2.22945	2.80767	2.93348	2.90403	1.52889	1.66274	1.61221	1.56944	1.28683	1.46907	#N/A	1.27912	2.29602	#N/A	#N/A	#N/A	#N/A	#N/A	#N/A	#N/A	#N/A	#N/A	#N/A	1.81057	1.34379	18	ENSG00000118495	PLAGL1	protein_coding	PLAG1 like zinc finger 1 [Source:HGNC Symbol;Acc:HGNC:9046]
GAB2	#N/A	#N/A	#N/A	#N/A	#N/A	#N/A	#N/A	#N/A	#N/A	#N/A	#N/A	#N/A	#N/A	#N/A	#N/A	#N/A	#N/A	#N/A	#N/A	#N/A	#N/A	#N/A	#N/A	#N/A	#N/A	#N/A	#N/A	#N/A	#N/A	#N/A	#N/A	#N/A	#N/A	#N/A	1.47273	2.56943	1.74301	1.72346	2.12655	1.76352	1.49467	0.844853	1.946	1.6257	2.06891	1.5042	1.59366	1.68146	#N/A	1.9289	1.26554	#N/A	#N/A	#N/A	#N/A	#N/A	#N/A	#N/A	#N/A	#N/A	#N/A	1.34779	1.57552	18	ENSG00000033327	GAB2	protein_coding	GRB2 associated binding protein 2 [Source:HGNC Symbol;Acc:HGNC:14458]
PXDC1	#N/A	#N/A	#N/A	#N/A	#N/A	#N/A	#N/A	#N/A	#N/A	#N/A	#N/A	#N/A	#N/A	#N/A	#N/A	#N/A	#N/A	#N/A	#N/A	#N/A	#N/A	#N/A	#N/A	#N/A	#N/A	#N/A	#N/A	#N/A	#N/A	#N/A	#N/A	#N/A	#N/A	#N/A	2.23861	#N/A	2.55158	2.23472	2.73788	2.61371	2.27804	2.09233	2.37681	1.43976	1.52224	0.69063	2.17701	2.38599	0.271667	2.34467	2.28351	#N/A	#N/A	#N/A	#N/A	#N/A	#N/A	#N/A	#N/A	#N/A	#N/A	0.205922	0.156845	18	ENSG00000168994	PXDC1	protein_coding	PX domain containing 1 [Source:HGNC Symbol;Acc:HGNC:21361]
VASH1-DT	#N/A	#N/A	#N/A	#N/A	#N/A	#N/A	#N/A	#N/A	#N/A	#N/A	#N/A	#N/A	#N/A	#N/A	#N/A	#N/A	#N/A	#N/A	#N/A	#N/A	#N/A	#N/A	#N/A	#N/A	#N/A	#N/A	#N/A	#N/A	#N/A	#N/A	#N/A	#N/A	#N/A	#N/A	0.136751	#N/A	0.143822	0.183593	0.164589	0.158393	5.00225	0.12543	1.48188	0.145895	0.0957826	0.102227	0.141974	0.157933	0.120838	0.136545	0.116826	#N/A	#N/A	#N/A	#N/A	#N/A	#N/A	#N/A	#N/A	#N/A	#N/A	0.116392	0.109882	18	ENSG00000258569	VASH1-DT	lncRNA	VASH1 divergent transcript [Source:HGNC Symbol;Acc:HGNC:55446]
PON2	#N/A	#N/A	#N/A	#N/A	#N/A	#N/A	#N/A	#N/A	#N/A	#N/A	#N/A	#N/A	#N/A	#N/A	#N/A	#N/A	#N/A	#N/A	#N/A	#N/A	#N/A	#N/A	#N/A	#N/A	#N/A	#N/A	#N/A	#N/A	#N/A	#N/A	#N/A	#N/A	#N/A	#N/A	1.34708	#N/A	1.63864	1.35804	1.49366	1.36472	1.24953	1.54781	0.936525	1.18885	1.31045	1.03309	0.801675	1.15682	1.59308	1.11672	1.59065	#N/A	#N/A	#N/A	#N/A	#N/A	#N/A	#N/A	#N/A	#N/A	#N/A	1.40363	1.42278	18	ENSG00000105854	PON2	protein_coding	paraoxonase 2 [Source:HGNC Symbol;Acc:HGNC:9205]
SRGAP1	#N/A	#N/A	#N/A	#N/A	#N/A	#N/A	#N/A	#N/A	#N/A	#N/A	#N/A	#N/A	#N/A	#N/A	#N/A	#N/A	#N/A	#N/A	#N/A	#N/A	#N/A	#N/A	#N/A	#N/A	#N/A	#N/A	#N/A	#N/A	#N/A	#N/A	#N/A	#N/A	#N/A	#N/A	3.09432	1.40248	2.00106	3.49692	1.76093	2.63779	3.66688	3.08755	1.64625	1.64506	1.52046	1.62453	1.29332	1.83047	#N/A	1.28857	2.84084	#N/A	#N/A	#N/A	#N/A	#N/A	#N/A	#N/A	#N/A	#N/A	#N/A	3.18522	0.88532	18	ENSG00000196935	SRGAP1	protein_coding	SLIT-ROBO Rho GTPase activating protein 1 [Source:HGNC Symbol;Acc:HGNC:17382]
EFCAB13	#N/A	#N/A	#N/A	#N/A	#N/A	#N/A	#N/A	#N/A	#N/A	#N/A	#N/A	#N/A	#N/A	#N/A	#N/A	#N/A	#N/A	#N/A	#N/A	#N/A	#N/A	#N/A	#N/A	#N/A	#N/A	#N/A	#N/A	#N/A	#N/A	#N/A	#N/A	#N/A	#N/A	#N/A	0.957461	0.759678	1.32181	1.07402	1.00021	1.0116	0.830306	1.11896	0.859701	0.710506	1.10175	0.861511	0.795745	0.91386	0.959642	0.992811	0.636457	#N/A	#N/A	#N/A	#N/A	#N/A	#N/A	#N/A	#N/A	#N/A	#N/A	#N/A	1.01792	18	ENSG00000178852	EFCAB13	protein_coding	EF-hand calcium binding domain 13 [Source:HGNC Symbol;Acc:HGNC:26864]
LINC01290	0.106827	#N/A	#N/A	#N/A	#N/A	#N/A	#N/A	#N/A	#N/A	#N/A	#N/A	#N/A	#N/A	#N/A	#N/A	#N/A	#N/A	#N/A	#N/A	#N/A	#N/A	#N/A	#N/A	#N/A	#N/A	#N/A	0.143674	#N/A	#N/A	#N/A	#N/A	#N/A	#N/A	#N/A	0.42646	#N/A	1.5708	2.8356	1.64352	1.72609	3.9151	0.25012	1.84455	0.764404	#N/A	0.134433	1.62234	1.83577	#N/A	#N/A	3.44301	#N/A	#N/A	#N/A	#N/A	#N/A	#N/A	#N/A	#N/A	#N/A	#N/A	0.14432	0.0923078	17	ENSG00000260468	LINC01290	lncRNA	long intergenic non-protein coding RNA 1290 [Source:HGNC Symbol;Acc:HGNC:50356]
MGAT4B#161013	0.02067	#N/A	#N/A	#N/A	#N/A	#N/A	#N/A	#N/A	#N/A	#N/A	#N/A	0.0938195	#N/A	#N/A	#N/A	#N/A	#N/A	#N/A	#N/A	#N/A	#N/A	#N/A	#N/A	#N/A	#N/A	#N/A	#N/A	#N/A	#N/A	#N/A	#N/A	#N/A	#N/A	#N/A	0.318388	#N/A	0.159089	0.508672	0.218324	0.266477	0.954354	0.160367	0.495432	0.134062	0.126731	0.126753	0.411957	0.679679	#N/A	0.338145	0.744801	#N/A	#N/A	#N/A	#N/A	#N/A	#N/A	#N/A	#N/A	#N/A	#N/A	#N/A	#N/A	17	ENSG00000161013	MGAT4B	protein_coding	alpha-1,3-mannosyl-glycoprotein 4-beta-N-acetylglucosaminyltransferase B [Source:HGNC Symbol;Acc:HGNC:7048]
PFKP	0.0843256	#N/A	#N/A	#N/A	#N/A	#N/A	#N/A	#N/A	#N/A	#N/A	#N/A	#N/A	#N/A	#N/A	#N/A	#N/A	#N/A	#N/A	#N/A	#N/A	#N/A	#N/A	#N/A	#N/A	#N/A	#N/A	0.208034	#N/A	#N/A	#N/A	#N/A	#N/A	#N/A	#N/A	2.191	#N/A	2.12113	2.42268	2.22648	2.38533	2.75616	1.05821	2.25643	1.09295	1.09734	0.29877	1.80915	2.08866	#N/A	1.69606	2.80148	#N/A	#N/A	#N/A	#N/A	#N/A	#N/A	#N/A	#N/A	#N/A	#N/A	#N/A	#N/A	17	ENSG00000067057	PFKP	protein_coding	phosphofructokinase, platelet [Source:HGNC Symbol;Acc:HGNC:8878]
GIMAP1	0.0211563	#N/A	#N/A	#N/A	#N/A	#N/A	#N/A	#N/A	#N/A	#N/A	#N/A	#N/A	#N/A	0.0602119	#N/A	#N/A	#N/A	#N/A	#N/A	#N/A	#N/A	#N/A	#N/A	#N/A	#N/A	#N/A	#N/A	#N/A	#N/A	#N/A	0.0460115	#N/A	#N/A	#N/A	0.079973	#N/A	0.0797831	0.0788977	0.0612717	0.0808072	0.0935811	0.0716803	0.0905468	0.054009	0.0706082	#N/A	0.0843049	0.0804634	#N/A	0.051309	0.0705643	#N/A	#N/A	#N/A	#N/A	#N/A	#N/A	#N/A	#N/A	#N/A	#N/A	#N/A	#N/A	17	ENSG00000213203	GIMAP1	protein_coding	GTPase, IMAP family member 1 [Source:HGNC Symbol;Acc:HGNC:23237]
ARPC1B	0.299389	#N/A	#N/A	#N/A	#N/A	#N/A	#N/A	#N/A	#N/A	#N/A	#N/A	#N/A	#N/A	#N/A	#N/A	#N/A	#N/A	#N/A	#N/A	#N/A	#N/A	#N/A	#N/A	#N/A	#N/A	#N/A	#N/A	#N/A	#N/A	#N/A	#N/A	#N/A	#N/A	#N/A	6.2356	0.321533	5.64213	6.4884	4.53811	5.11581	6.66087	5.25552	4.90812	3.34509	3.90038	0.836485	3.90756	4.66676	#N/A	4.23053	6.33324	#N/A	#N/A	#N/A	#N/A	#N/A	#N/A	#N/A	#N/A	#N/A	#N/A	#N/A	#N/A	17	ENSG00000130429	ARPC1B	protein_coding	actin related protein 2/3 complex subunit 1B [Source:HGNC Symbol;Acc:HGNC:704]
PITHD1	0.0672016	0.120837	0.575594	#N/A	0.0990419	0.0953763	0.0463474	#N/A	0.0877574	#N/A	0.116554	#N/A	#N/A	#N/A	#N/A	#N/A	#N/A	#N/A	#N/A	#N/A	#N/A	#N/A	#N/A	#N/A	#N/A	#N/A	0.0918297	0.0849122	0.0701022	#N/A	0.415255	#N/A	#N/A	#N/A	#N/A	#N/A	0.436036	#N/A	#N/A	#N/A	#N/A	#N/A	#N/A	#N/A	#N/A	#N/A	#N/A	#N/A	#N/A	#N/A	#N/A	#N/A	0.131183	#N/A	#N/A	0.00743418	#N/A	#N/A	#N/A	#N/A	#N/A	0.107718	0.0967955	17	ENSG00000057757	PITHD1	protein_coding	PITH domain containing 1 [Source:HGNC Symbol;Acc:HGNC:25022]
FAM217B	0.594177	0.31459	1.35562	1.36811	#N/A	1.37752	#N/A	1.11268	0.562396	#N/A	0.468821	#N/A	#N/A	#N/A	1.08321	#N/A	0.797678	#N/A	#N/A	0.266744	#N/A	#N/A	#N/A	#N/A	#N/A	#N/A	1.73029	1.50946	1.07367	#N/A	#N/A	#N/A	#N/A	#N/A	#N/A	#N/A	0.871975	#N/A	#N/A	#N/A	#N/A	#N/A	#N/A	#N/A	#N/A	#N/A	#N/A	#N/A	#N/A	#N/A	#N/A	#N/A	#N/A	#N/A	#N/A	#N/A	#N/A	#N/A	#N/A	#N/A	#N/A	0.857368	0.81916	17	ENSG00000196227	FAM217B	protein_coding	family with sequence similarity 217 member B [Source:HGNC Symbol;Acc:HGNC:16170]
LINC01791	0.021639	#N/A	#N/A	#N/A	#N/A	#N/A	#N/A	#N/A	#N/A	0.0585101	#N/A	#N/A	#N/A	#N/A	#N/A	#N/A	#N/A	#N/A	#N/A	#N/A	#N/A	#N/A	#N/A	#N/A	#N/A	#N/A	#N/A	#N/A	#N/A	#N/A	#N/A	#N/A	#N/A	#N/A	0.0664606	#N/A	0.114731	0.0915247	0.109679	0.10857	0.0999788	0.104429	0.0969587	0.103955	0.102684	0.0880371	0.0672975	0.0989121	#N/A	0.0770269	0.0997414	#N/A	#N/A	#N/A	#N/A	#N/A	#N/A	#N/A	#N/A	#N/A	#N/A	#N/A	#N/A	17	ENSG00000267777	LINC01791	lncRNA	long intergenic non-protein coding RNA 1791 [Source:HGNC Symbol;Acc:HGNC:52581]
EGFR	#N/A	6.43289	#N/A	#N/A	#N/A	#N/A	#N/A	0.850734	#N/A	#N/A	#N/A	#N/A	#N/A	#N/A	#N/A	#N/A	#N/A	#N/A	#N/A	#N/A	#N/A	#N/A	#N/A	#N/A	#N/A	1.10908	3.77971	3.11337	3.43691	3.10028	#N/A	#N/A	#N/A	#N/A	2.07198	#N/A	0.486474	2.01369	#N/A	1.76247	3.42314	3.82435	#N/A	#N/A	#N/A	1.26808	#N/A	#N/A	#N/A	#N/A	3.04024	#N/A	#N/A	#N/A	#N/A	#N/A	#N/A	#N/A	#N/A	#N/A	#N/A	3.02731	3.74076	17	ENSG00000146648	EGFR	protein_coding	epidermal growth factor receptor [Source:HGNC Symbol;Acc:HGNC:3236]
FILIP1	#N/A	4.84659	1.68645	1.18942	1.59958	2.55687	2.10783	1.80627	1.62081	#N/A	#N/A	#N/A	#N/A	#N/A	#N/A	#N/A	0.437683	#N/A	#N/A	#N/A	#N/A	#N/A	#N/A	#N/A	#N/A	#N/A	3.16561	2.58819	3.81055	2.2817	0.71445	#N/A	0.535167	#N/A	#N/A	#N/A	#N/A	#N/A	#N/A	#N/A	#N/A	#N/A	#N/A	#N/A	#N/A	#N/A	#N/A	#N/A	#N/A	#N/A	#N/A	#N/A	#N/A	#N/A	#N/A	#N/A	#N/A	#N/A	#N/A	#N/A	#N/A	2.68574	3.82736	17	ENSG00000118407	FILIP1	protein_coding	filamin A interacting protein 1 [Source:HGNC Symbol;Acc:HGNC:21015]
#259481	#N/A	4.72642	3.94639	3.1458	3.74963	3.99344	2.60752	1.45812	2.51353	#N/A	2.86772	#N/A	0.840114	#N/A	#N/A	#N/A	#N/A	#N/A	#N/A	#N/A	#N/A	#N/A	#N/A	#N/A	#N/A	#N/A	4.37104	4.53777	3.78699	1.33773	#N/A	#N/A	#N/A	#N/A	#N/A	#N/A	#N/A	#N/A	#N/A	#N/A	#N/A	#N/A	#N/A	#N/A	#N/A	#N/A	#N/A	#N/A	#N/A	#N/A	#N/A	#N/A	#N/A	#N/A	#N/A	#N/A	1.15924	#N/A	#N/A	#N/A	#N/A	4.03831	6.41124	17	ENSG00000259481		lncRNA	novel transcript, antisense to RORA
MGST3	#N/A	0.146722	1.6868	#N/A	0.327152	#N/A	#N/A	#N/A	#N/A	#N/A	#N/A	0.129122	#N/A	2.185	1.75698	1.51327	0.209592	0.65391	0.10708	0.109974	0.146611	#N/A	#N/A	#N/A	#N/A	#N/A	0.49197	0.435661	0.304536	#N/A	0.786253	#N/A	#N/A	#N/A	#N/A	#N/A	#N/A	#N/A	#N/A	#N/A	#N/A	#N/A	#N/A	#N/A	#N/A	#N/A	#N/A	#N/A	#N/A	#N/A	#N/A	#N/A	#N/A	#N/A	#N/A	#N/A	#N/A	#N/A	#N/A	#N/A	#N/A	#N/A	0.190667	17	ENSG00000143198	MGST3	protein_coding	microsomal glutathione S-transferase 3 [Source:HGNC Symbol;Acc:HGNC:7064]
SOBP	#N/A	2.05525	1.13523	2.2737	1.43619	1.34181	1.64454	2.10027	2.21654	#N/A	1.14971	0.709953	#N/A	#N/A	#N/A	#N/A	#N/A	#N/A	#N/A	#N/A	#N/A	#N/A	#N/A	#N/A	#N/A	1.1694	3.43952	3.8243	4.70511	1.97956	#N/A	#N/A	#N/A	#N/A	#N/A	#N/A	#N/A	#N/A	#N/A	#N/A	#N/A	#N/A	#N/A	#N/A	#N/A	#N/A	#N/A	#N/A	#N/A	#N/A	#N/A	#N/A	#N/A	#N/A	#N/A	#N/A	#N/A	#N/A	#N/A	#N/A	#N/A	3.23975	3.95607	17	ENSG00000112320	SOBP	protein_coding	sine oculis binding protein homolog [Source:HGNC Symbol;Acc:HGNC:29256]
ABCA9-AS1	#N/A	0.13479	6.07742	2.64454	0.502536	0.472473	0.375716	3.78523	0.225237	0.880184	0.211941	0.354314	#N/A	#N/A	#N/A	#N/A	#N/A	#N/A	#N/A	#N/A	#N/A	#N/A	#N/A	#N/A	#N/A	#N/A	#N/A	#N/A	#N/A	#N/A	#N/A	#N/A	#N/A	#N/A	#N/A	#N/A	1.05444	#N/A	#N/A	#N/A	#N/A	#N/A	#N/A	#N/A	#N/A	#N/A	#N/A	#N/A	#N/A	#N/A	#N/A	#N/A	1.93039	0.0988262	#N/A	#N/A	#N/A	#N/A	0.101805	#N/A	#N/A	0.386311	0.223435	17	ENSG00000231749	ABCA9-AS1	lncRNA	ABCA9 antisense RNA 1 [Source:HGNC Symbol;Acc:HGNC:39983]
RPL7L1	#N/A	1.11663	1.24632	1.01925	1.46322	1.26738	1.66791	0.911954	2.34237	#N/A	1.59611	1.12089	0.607108	#N/A	#N/A	#N/A	#N/A	#N/A	#N/A	#N/A	#N/A	#N/A	#N/A	1.13691	#N/A	#N/A	1.32857	0.796421	#N/A	#N/A	#N/A	#N/A	#N/A	#N/A	#N/A	#N/A	0.728307	#N/A	#N/A	#N/A	#N/A	#N/A	#N/A	#N/A	#N/A	#N/A	#N/A	#N/A	#N/A	#N/A	#N/A	#N/A	#N/A	#N/A	#N/A	0.225611	#N/A	#N/A	#N/A	#N/A	#N/A	#N/A	0.984326	17	ENSG00000146223	RPL7L1	protein_coding	ribosomal protein L7 like 1 [Source:HGNC Symbol;Acc:HGNC:21370]
NCAPH2	#N/A	0.108407	#N/A	#N/A	#N/A	#N/A	#N/A	#N/A	#N/A	#N/A	0.0552172	#N/A	#N/A	#N/A	#N/A	#N/A	0.033056	#N/A	#N/A	#N/A	#N/A	#N/A	#N/A	#N/A	#N/A	#N/A	0.117105	#N/A	0.113575	#N/A	#N/A	#N/A	#N/A	#N/A	1.14735	#N/A	0.767252	1.45211	0.352251	0.74256	1.276	0.163636	#N/A	#N/A	0.170052	0.0845147	0.9997	0.696323	#N/A	#N/A	0.873452	#N/A	#N/A	#N/A	#N/A	#N/A	#N/A	#N/A	#N/A	#N/A	#N/A	#N/A	#N/A	17	ENSG00000025770	NCAPH2	protein_coding	non-SMC condensin II complex subunit H2 [Source:HGNC Symbol;Acc:HGNC:25071]
THAP2	#N/A	0.145038	1.70018	0.856866	0.530582	#N/A	#N/A	0.677747	#N/A	#N/A	0.164772	#N/A	0.358444	#N/A	1.33577	#N/A	#N/A	#N/A	0.211148	#N/A	#N/A	#N/A	#N/A	0.129228	0.0749573	#N/A	0.882976	#N/A	0.425077	#N/A	#N/A	0.165571	#N/A	#N/A	#N/A	#N/A	0.970301	#N/A	#N/A	#N/A	#N/A	#N/A	#N/A	#N/A	#N/A	#N/A	#N/A	#N/A	#N/A	#N/A	#N/A	1.16983	#N/A	#N/A	#N/A	#N/A	#N/A	#N/A	#N/A	#N/A	#N/A	#N/A	0.263057	17	ENSG00000173451	THAP2	protein_coding	THAP domain containing 2 [Source:HGNC Symbol;Acc:HGNC:20854]
#287127	#N/A	0.0679693	0.649835	0.275341	0.136227	0.122979	#N/A	0.150756	#N/A	#N/A	#N/A	#N/A	#N/A	0.704947	0.171489	0.136207	#N/A	0.127843	0.12507	0.0953887	0.12113	#N/A	#N/A	0.0792974	#N/A	#N/A	0.21126	0.117994	0.152167	#N/A	#N/A	#N/A	#N/A	#N/A	#N/A	#N/A	#N/A	#N/A	#N/A	#N/A	#N/A	#N/A	#N/A	#N/A	#N/A	#N/A	#N/A	#N/A	#N/A	#N/A	#N/A	#N/A	#N/A	#N/A	#N/A	#N/A	#N/A	#N/A	#N/A	#N/A	#N/A	#N/A	#N/A	17	ENSG00000287127		lncRNA	novel transcript, antisense to RRS1
PTGR1	#N/A	0.302907	#N/A	#N/A	#N/A	#N/A	#N/A	0.936849	#N/A	#N/A	#N/A	#N/A	#N/A	#N/A	#N/A	#N/A	#N/A	#N/A	#N/A	#N/A	#N/A	#N/A	#N/A	#N/A	#N/A	#N/A	#N/A	0.942171	1.12794	#N/A	#N/A	#N/A	#N/A	#N/A	1.51456	#N/A	0.861119	1.1652	0.850878	0.996251	1.01632	0.813188	#N/A	1.07983	0.838358	0.890793	#N/A	#N/A	#N/A	#N/A	1.88669	#N/A	#N/A	#N/A	#N/A	#N/A	#N/A	#N/A	#N/A	#N/A	#N/A	1.88177	0.608009	17	ENSG00000106853	PTGR1	protein_coding	prostaglandin reductase 1 [Source:HGNC Symbol;Acc:HGNC:18429]
SORT1	#N/A	0.654961	0.770101	#N/A	#N/A	1.16034	#N/A	#N/A	#N/A	#N/A	0.943734	#N/A	#N/A	4.62738	2.04008	3.50922	#N/A	5.43278	3.29083	0.930324	3.13395	5.89144	#N/A	1.69447	1.35204	#N/A	1.04879	#N/A	#N/A	#N/A	#N/A	#N/A	#N/A	#N/A	#N/A	#N/A	#N/A	#N/A	#N/A	#N/A	#N/A	#N/A	#N/A	#N/A	#N/A	#N/A	#N/A	#N/A	#N/A	#N/A	#N/A	#N/A	#N/A	#N/A	#N/A	#N/A	#N/A	#N/A	#N/A	#N/A	#N/A	2.19464	2.99999	17	ENSG00000134243	SORT1	protein_coding	sortilin 1 [Source:HGNC Symbol;Acc:HGNC:11186]
ASB1	#N/A	#N/A	0.552024	0.296646	0.232617	0.202149	0.163379	0.356623	0.12943	#N/A	0.157101	#N/A	0.213582	0.868567	#N/A	#N/A	0.100909	0.518393	#N/A	#N/A	#N/A	#N/A	#N/A	0.102858	#N/A	#N/A	0.333807	0.244182	0.193822	#N/A	#N/A	#N/A	#N/A	#N/A	#N/A	#N/A	#N/A	#N/A	#N/A	#N/A	#N/A	#N/A	#N/A	#N/A	#N/A	#N/A	#N/A	#N/A	#N/A	#N/A	#N/A	#N/A	#N/A	#N/A	#N/A	#N/A	#N/A	#N/A	#N/A	#N/A	#N/A	0.340563	#N/A	17	ENSG00000065802	ASB1	protein_coding	ankyrin repeat and SOCS box containing 1 [Source:HGNC Symbol;Acc:HGNC:16011]
FAM20C#177706	#N/A	#N/A	2.90821	1.30478	1.91969	1.49164	1.09845	2.16604	1.66915	#N/A	#N/A	#N/A	#N/A	#N/A	#N/A	#N/A	#N/A	#N/A	#N/A	#N/A	#N/A	#N/A	#N/A	#N/A	#N/A	#N/A	0.727716	0.660246	#N/A	0.137655	0.839846	#N/A	0.825624	0.804379	#N/A	#N/A	#N/A	#N/A	#N/A	#N/A	#N/A	1.02477	#N/A	#N/A	#N/A	#N/A	#N/A	#N/A	#N/A	#N/A	#N/A	#N/A	#N/A	0.358038	#N/A	#N/A	#N/A	#N/A	#N/A	#N/A	#N/A	0.861624	0.476678	17	ENSG00000177706	FAM20C	protein_coding	FAM20C golgi associated secretory pathway kinase [Source:HGNC Symbol;Acc:HGNC:22140]
LINC01266	#N/A	#N/A	2.03974	0.190022	0.130771	0.121165	0.0883676	0.326755	0.065115	0.143459	0.0721826	#N/A	#N/A	#N/A	#N/A	#N/A	#N/A	#N/A	#N/A	#N/A	#N/A	#N/A	#N/A	#N/A	#N/A	#N/A	#N/A	0.0940985	0.0761978	0.0540273	#N/A	#N/A	#N/A	#N/A	#N/A	#N/A	#N/A	#N/A	#N/A	#N/A	#N/A	#N/A	#N/A	0.21697	0.265093	#N/A	#N/A	#N/A	#N/A	0.248037	#N/A	#N/A	#N/A	#N/A	#N/A	#N/A	#N/A	#N/A	#N/A	#N/A	#N/A	0.125498	0.043161	17	ENSG00000224957	LINC01266	lncRNA	long intergenic non-protein coding RNA 1266 [Source:HGNC Symbol;Acc:HGNC:50309]
TENT5A	#N/A	#N/A	2.7759	1.79491	2.87979	3.37687	2.24531	1.58852	2.67719	#N/A	1.32817	#N/A	#N/A	#N/A	#N/A	#N/A	#N/A	#N/A	#N/A	#N/A	#N/A	#N/A	#N/A	#N/A	#N/A	#N/A	#N/A	#N/A	#N/A	#N/A	#N/A	#N/A	#N/A	#N/A	1.40162	#N/A	#N/A	1.00697	#N/A	0.953462	1.09394	1.54035	#N/A	#N/A	#N/A	2.22784	#N/A	#N/A	#N/A	#N/A	1.07714	#N/A	#N/A	#N/A	#N/A	#N/A	#N/A	#N/A	0.851928	#N/A	#N/A	1.74139	#N/A	17	ENSG00000112773	TENT5A	protein_coding	terminal nucleotidyltransferase 5A [Source:HGNC Symbol;Acc:HGNC:18345]
CCDC18	#N/A	#N/A	1.548	1.44468	2.20074	1.82285	1.8612	1.48524	2.38455	#N/A	1.49822	1.53171	0.890011	#N/A	#N/A	#N/A	#N/A	#N/A	1.35246	#N/A	#N/A	#N/A	#N/A	#N/A	#N/A	#N/A	#N/A	#N/A	#N/A	#N/A	#N/A	#N/A	#N/A	1.04493	#N/A	#N/A	#N/A	#N/A	#N/A	#N/A	#N/A	#N/A	#N/A	#N/A	#N/A	#N/A	#N/A	#N/A	#N/A	#N/A	#N/A	#N/A	0.87052	0.982591	#N/A	#N/A	0.99131	#N/A	0.950803	0.14342	#N/A	#N/A	#N/A	17	ENSG00000122483	CCDC18	protein_coding	coiled-coil domain containing 18 [Source:HGNC Symbol;Acc:HGNC:30370]
HOXA-AS3	#N/A	#N/A	3.00622	0.689453	0.202204	0.173881	0.117882	0.227213	0.113978	#N/A	0.129027	#N/A	0.168804	#N/A	#N/A	#N/A	#N/A	#N/A	#N/A	#N/A	#N/A	#N/A	#N/A	#N/A	#N/A	#N/A	0.241854	0.223668	0.196171	#N/A	#N/A	#N/A	#N/A	#N/A	#N/A	#N/A	#N/A	#N/A	#N/A	#N/A	#N/A	#N/A	#N/A	#N/A	#N/A	#N/A	#N/A	#N/A	#N/A	#N/A	0.871473	#N/A	0.247344	#N/A	#N/A	#N/A	#N/A	#N/A	0.0276299	#N/A	#N/A	0.147148	0.158484	17	ENSG00000254369	HOXA-AS3	lncRNA	HOXA cluster antisense RNA 3 [Source:HGNC Symbol;Acc:HGNC:43748]
CAMK2D	#N/A	#N/A	1.46117	#N/A	1.61232	2.28568	1.08514	0.660396	1.66732	#N/A	1.49158	#N/A	#N/A	#N/A	0.616697	#N/A	0.592484	#N/A	#N/A	1.13931	0.858782	0.725826	#N/A	0.73295	#N/A	#N/A	0.461612	0.803592	0.516011	1.20832	#N/A	#N/A	#N/A	#N/A	#N/A	#N/A	#N/A	#N/A	#N/A	#N/A	#N/A	#N/A	#N/A	#N/A	#N/A	#N/A	#N/A	#N/A	#N/A	#N/A	#N/A	#N/A	#N/A	#N/A	#N/A	#N/A	#N/A	#N/A	#N/A	#N/A	#N/A	#N/A	#N/A	17	ENSG00000145349	CAMK2D	protein_coding	calcium/calmodulin dependent protein kinase II delta [Source:HGNC Symbol;Acc:HGNC:1462]
COMMD4	#N/A	#N/A	0.620516	0.711008	0.345835	#N/A	#N/A	0.616145	0.282528	#N/A	0.135166	0.23724	#N/A	#N/A	#N/A	#N/A	#N/A	#N/A	#N/A	#N/A	#N/A	#N/A	#N/A	#N/A	#N/A	0.273185	0.584123	0.654718	0.490807	#N/A	#N/A	#N/A	#N/A	#N/A	#N/A	#N/A	0.86815	0.750894	#N/A	#N/A	#N/A	0.545306	#N/A	#N/A	0.667584	#N/A	#N/A	0.543357	#N/A	#N/A	#N/A	#N/A	#N/A	#N/A	#N/A	#N/A	#N/A	#N/A	#N/A	#N/A	#N/A	0.721955	#N/A	17	ENSG00000140365	COMMD4	protein_coding	COMM domain containing 4 [Source:HGNC Symbol;Acc:HGNC:26027]
CCN5	#N/A	#N/A	0.0256681	#N/A	#N/A	#N/A	0.0369153	0.0348914	0.0372457	#N/A	#N/A	#N/A	#N/A	#N/A	#N/A	#N/A	#N/A	#N/A	#N/A	#N/A	#N/A	#N/A	#N/A	#N/A	#N/A	#N/A	#N/A	#N/A	#N/A	#N/A	#N/A	#N/A	#N/A	#N/A	0.0661892	#N/A	0.0465101	0.0665613	0.0501642	0.0204759	0.0724109	#N/A	0.0344895	0.0515708	0.0502086	#N/A	0.0492115	0.0320942	#N/A	0.0192242	0.0618085	#N/A	#N/A	#N/A	#N/A	#N/A	#N/A	#N/A	#N/A	#N/A	#N/A	#N/A	#N/A	17	ENSG00000064205	CCN5	protein_coding	cellular communication network factor 5 [Source:HGNC Symbol;Acc:HGNC:12770]
TPPP2	#N/A	#N/A	0.0485839	#N/A	#N/A	#N/A	0.0542445	0.0786572	#N/A	#N/A	#N/A	#N/A	0.0295835	0.0881591	0.0842321	#N/A	#N/A	0.0718465	#N/A	#N/A	#N/A	#N/A	0.0701563	#N/A	#N/A	#N/A	0.0897725	0.0805128	0.0809784	#N/A	0.0631573	#N/A	#N/A	#N/A	#N/A	#N/A	#N/A	#N/A	#N/A	#N/A	0.754558	#N/A	#N/A	#N/A	#N/A	#N/A	#N/A	#N/A	#N/A	#N/A	0.0109792	0.00716972	0.0210599	#N/A	#N/A	#N/A	#N/A	#N/A	#N/A	#N/A	0.0352648	#N/A	#N/A	17	ENSG00000179636	TPPP2	protein_coding	tubulin polymerization promoting protein family member 2 [Source:HGNC Symbol;Acc:HGNC:19293]
PHAX	#N/A	#N/A	#N/A	0.858373	#N/A	#N/A	0.647477	1.06311	0.586318	#N/A	0.453917	0.557712	#N/A	#N/A	#N/A	#N/A	0.912422	1.12123	#N/A	#N/A	#N/A	0.619977	#N/A	#N/A	0.257642	#N/A	0.959299	0.93916	1.28489	0.226561	#N/A	#N/A	#N/A	#N/A	#N/A	#N/A	#N/A	#N/A	#N/A	#N/A	#N/A	#N/A	#N/A	#N/A	#N/A	#N/A	#N/A	#N/A	#N/A	#N/A	#N/A	#N/A	#N/A	#N/A	#N/A	#N/A	#N/A	#N/A	0.1454	#N/A	#N/A	0.881976	0.545598	17	ENSG00000164902	PHAX	protein_coding	phosphorylated adaptor for RNA export [Source:HGNC Symbol;Acc:HGNC:10241]
RNF5#204308	#N/A	#N/A	0.0359264	#N/A	0.0488776	#N/A	0.032199	0.030803	0.0384202	#N/A	0.0347455	#N/A	#N/A	0.0395042	#N/A	0.0518418	0.00645385	0.0512704	#N/A	#N/A	#N/A	#N/A	#N/A	#N/A	#N/A	0.043858	0.0515385	0.0559975	#N/A	#N/A	#N/A	#N/A	#N/A	#N/A	#N/A	#N/A	0.0425381	#N/A	#N/A	#N/A	#N/A	0.01231	#N/A	#N/A	#N/A	#N/A	#N/A	#N/A	#N/A	#N/A	0.023787	#N/A	0.00248227	#N/A	#N/A	#N/A	#N/A	#N/A	#N/A	#N/A	#N/A	#N/A	#N/A	17	ENSG00000204308	RNF5	protein_coding	ring finger protein 5 [Source:HGNC Symbol;Acc:HGNC:10068]
RBM23	#N/A	#N/A	1.01071	0.757279	0.928025	0.930028	1.86536	0.885463	#N/A	#N/A	#N/A	#N/A	#N/A	0.885944	1.29882	0.969914	#N/A	0.778914	#N/A	#N/A	#N/A	0.933132	0.775501	0.901976	1.35143	#N/A	#N/A	0.897105	#N/A	#N/A	#N/A	#N/A	#N/A	1.16713	#N/A	#N/A	#N/A	#N/A	#N/A	#N/A	#N/A	#N/A	#N/A	#N/A	#N/A	#N/A	#N/A	#N/A	#N/A	#N/A	#N/A	#N/A	#N/A	#N/A	#N/A	#N/A	1.20581	#N/A	#N/A	#N/A	#N/A	#N/A	#N/A	17	ENSG00000100461	RBM23	protein_coding	RNA binding motif protein 23 [Source:HGNC Symbol;Acc:HGNC:20155]
ZNF426	#N/A	#N/A	#N/A	#N/A	#N/A	#N/A	#N/A	0.958054	#N/A	#N/A	#N/A	#N/A	#N/A	#N/A	#N/A	#N/A	#N/A	#N/A	#N/A	0.146595	#N/A	#N/A	#N/A	0.116615	#N/A	#N/A	0.653322	#N/A	0.641506	#N/A	#N/A	#N/A	#N/A	#N/A	#N/A	#N/A	1.54154	0.787043	1.1266	0.861234	#N/A	0.827944	1.10147	0.867348	0.936118	#N/A	1.23184	#N/A	0.553081	1.0513	#N/A	#N/A	#N/A	#N/A	#N/A	#N/A	#N/A	#N/A	#N/A	#N/A	#N/A	0.500183	#N/A	17	ENSG00000130818	ZNF426	protein_coding	zinc finger protein 426 [Source:HGNC Symbol;Acc:HGNC:20725]
LINC02591	#N/A	#N/A	#N/A	#N/A	#N/A	#N/A	#N/A	0.104447	0.0869602	#N/A	#N/A	#N/A	#N/A	#N/A	#N/A	#N/A	#N/A	#N/A	#N/A	#N/A	#N/A	#N/A	#N/A	#N/A	#N/A	#N/A	#N/A	#N/A	#N/A	#N/A	#N/A	#N/A	#N/A	#N/A	0.208984	0.107054	0.194604	0.213231	0.200918	0.200986	0.282754	0.175002	0.232115	0.203871	0.165336	#N/A	0.220766	0.225358	#N/A	0.214769	0.20777	#N/A	#N/A	#N/A	#N/A	#N/A	#N/A	#N/A	#N/A	#N/A	#N/A	#N/A	#N/A	17	ENSG00000263590	LINC02591	lncRNA	long intergenic non-protein coding RNA 2591 [Source:HGNC Symbol;Acc:HGNC:53901]
TBCEL	#N/A	#N/A	#N/A	#N/A	#N/A	#N/A	#N/A	0.950863	#N/A	0.801506	#N/A	#N/A	#N/A	#N/A	#N/A	#N/A	#N/A	#N/A	#N/A	#N/A	#N/A	#N/A	#N/A	#N/A	#N/A	1.31049	#N/A	#N/A	#N/A	#N/A	#N/A	#N/A	#N/A	#N/A	0.902561	#N/A	1.34822	1.26503	1.74495	1.08245	0.861743	#N/A	1.52097	1.4402	2.04342	1.00862	1.22735	1.06612	#N/A	2.1464	0.862141	#N/A	#N/A	#N/A	#N/A	#N/A	#N/A	#N/A	#N/A	#N/A	#N/A	#N/A	#N/A	17	ENSG00000154114	TBCEL	protein_coding	tubulin folding cofactor E like [Source:HGNC Symbol;Acc:HGNC:28115]
SOCS5	#N/A	#N/A	0.827912	0.294248	0.143675	0.169043	#N/A	0.268863	0.110024	#N/A	0.101736	#N/A	#N/A	1.39012	0.400707	0.414026	#N/A	0.206238	#N/A	#N/A	#N/A	0.108683	#N/A	0.081516	#N/A	#N/A	#N/A	#N/A	#N/A	#N/A	0.567866	#N/A	0.247389	#N/A	#N/A	#N/A	#N/A	#N/A	#N/A	#N/A	#N/A	#N/A	#N/A	#N/A	#N/A	#N/A	#N/A	#N/A	#N/A	#N/A	#N/A	#N/A	0.12016	#N/A	#N/A	#N/A	#N/A	#N/A	#N/A	#N/A	#N/A	0.188698	#N/A	17	ENSG00000171150	SOCS5	protein_coding	suppressor of cytokine signaling 5 [Source:HGNC Symbol;Acc:HGNC:16852]
LINC02585	#N/A	#N/A	#N/A	#N/A	#N/A	#N/A	#N/A	0.12296	#N/A	#N/A	#N/A	#N/A	#N/A	0.213239	0.110117	#N/A	#N/A	#N/A	#N/A	#N/A	#N/A	#N/A	#N/A	#N/A	#N/A	#N/A	#N/A	#N/A	#N/A	#N/A	0.104048	#N/A	#N/A	0.137293	0.180692	0.134911	0.26133	1.01567	0.673786	0.531035	2.11845	0.15725	1.68511	#N/A	#N/A	#N/A	1.04055	#N/A	0.150103	#N/A	0.322935	#N/A	#N/A	#N/A	#N/A	#N/A	#N/A	#N/A	#N/A	#N/A	#N/A	#N/A	#N/A	17	ENSG00000228350	LINC02585	lncRNA	long intergenic non-protein coding RNA 2585 [Source:HGNC Symbol;Acc:HGNC:50302]
#228625	#N/A	#N/A	#N/A	#N/A	#N/A	#N/A	#N/A	0.124584	#N/A	#N/A	#N/A	0.0957192	#N/A	#N/A	#N/A	#N/A	#N/A	#N/A	#N/A	#N/A	0.0953322	0.0883978	0.107415	#N/A	#N/A	#N/A	0.174261	0.152953	0.155318	#N/A	0.115191	#N/A	0.126862	#N/A	0.45559	#N/A	0.758692	#N/A	#N/A	#N/A	#N/A	0.188444	#N/A	#N/A	#N/A	0.147048	1.29286	#N/A	0.151599	#N/A	#N/A	#N/A	#N/A	#N/A	#N/A	#N/A	#N/A	#N/A	#N/A	#N/A	#N/A	0.150694	#N/A	17	ENSG00000228625		lncRNA	novel transcript
HS3ST3A1	#N/A	#N/A	0.0711322	#N/A	#N/A	#N/A	#N/A	0.0647186	0.0558645	#N/A	#N/A	#N/A	#N/A	#N/A	#N/A	#N/A	#N/A	#N/A	0.00902988	#N/A	#N/A	#N/A	#N/A	#N/A	#N/A	#N/A	#N/A	#N/A	#N/A	#N/A	#N/A	#N/A	#N/A	#N/A	0.0601294	#N/A	#N/A	0.0870451	#N/A	0.0194856	0.380976	0.0922451	0.206137	0.0460094	0.10396	0.0879366	0.0655531	0.0645119	#N/A	0.0335503	0.057887	#N/A	#N/A	#N/A	#N/A	#N/A	#N/A	#N/A	#N/A	#N/A	#N/A	#N/A	#N/A	17	ENSG00000153976	HS3ST3A1	protein_coding	heparan sulfate-glucosamine 3-sulfotransferase 3A1 [Source:HGNC Symbol;Acc:HGNC:5196]
LOXL3	#N/A	#N/A	#N/A	#N/A	#N/A	#N/A	#N/A	0.0709924	#N/A	0.125945	#N/A	#N/A	#N/A	#N/A	#N/A	#N/A	#N/A	#N/A	#N/A	#N/A	#N/A	#N/A	#N/A	#N/A	#N/A	#N/A	#N/A	#N/A	#N/A	#N/A	#N/A	#N/A	#N/A	#N/A	0.308114	#N/A	0.155875	0.145107	0.275886	0.226528	1.6159	0.0755046	1.54611	0.0764965	0.0936436	0.146074	0.696871	0.153724	#N/A	0.632057	0.438584	#N/A	#N/A	#N/A	#N/A	#N/A	#N/A	#N/A	#N/A	#N/A	#N/A	#N/A	#N/A	17	ENSG00000115318	LOXL3	protein_coding	lysyl oxidase like 3 [Source:HGNC Symbol;Acc:HGNC:13869]
LRRTM4	#N/A	#N/A	0.398421	0.190797	0.159045	0.124167	#N/A	0.160505	#N/A	#N/A	#N/A	#N/A	#N/A	#N/A	#N/A	#N/A	#N/A	#N/A	#N/A	#N/A	#N/A	#N/A	#N/A	#N/A	#N/A	#N/A	#N/A	#N/A	0.123598	#N/A	#N/A	#N/A	#N/A	#N/A	1.22877	#N/A	#N/A	0.840857	#N/A	#N/A	#N/A	0.294944	1.94332	0.918002	0.177658	0.0653397	1.66065	2.0413	#N/A	0.909116	0.774927	#N/A	#N/A	#N/A	#N/A	#N/A	#N/A	#N/A	#N/A	#N/A	#N/A	#N/A	#N/A	17	ENSG00000176204	LRRTM4	protein_coding	leucine rich repeat transmembrane neuronal 4 [Source:HGNC Symbol;Acc:HGNC:19411]
GSTK1	#N/A	#N/A	1.06341	#N/A	0.967167	0.826138	0.903627	#N/A	2.77989	#N/A	1.58106	#N/A	#N/A	1.06009	0.725819	1.14863	0.792096	1.23977	1.01452	0.783275	1.24649	1.10409	#N/A	1.77042	#N/A	#N/A	#N/A	#N/A	#N/A	#N/A	0.622458	#N/A	#N/A	#N/A	#N/A	#N/A	#N/A	#N/A	#N/A	#N/A	#N/A	#N/A	#N/A	#N/A	#N/A	#N/A	#N/A	#N/A	#N/A	#N/A	#N/A	#N/A	#N/A	#N/A	#N/A	#N/A	#N/A	#N/A	#N/A	#N/A	#N/A	#N/A	#N/A	17	ENSG00000197448	GSTK1	protein_coding	glutathione S-transferase kappa 1 [Source:HGNC Symbol;Acc:HGNC:16906]
PHF3	#N/A	#N/A	0.456196	0.566785	0.643665	#N/A	0.893633	#N/A	1.23258	0.565321	2.46538	0.891945	#N/A	#N/A	#N/A	#N/A	#N/A	#N/A	#N/A	#N/A	#N/A	#N/A	#N/A	#N/A	#N/A	#N/A	#N/A	#N/A	0.574187	#N/A	#N/A	#N/A	#N/A	#N/A	0.468419	#N/A	0.63254	#N/A	0.569732	0.458035	#N/A	#N/A	#N/A	0.492625	0.459654	0.671559	#N/A	0.493563	#N/A	#N/A	#N/A	#N/A	#N/A	#N/A	#N/A	#N/A	#N/A	#N/A	#N/A	#N/A	#N/A	#N/A	#N/A	17	ENSG00000118482	PHF3	protein_coding	PHD finger protein 3 [Source:HGNC Symbol;Acc:HGNC:8921]
PKNOX1	#N/A	#N/A	#N/A	#N/A	#N/A	#N/A	#N/A	#N/A	1.48107	0.727285	1.05787	#N/A	#N/A	#N/A	#N/A	#N/A	#N/A	#N/A	#N/A	#N/A	#N/A	#N/A	#N/A	#N/A	#N/A	#N/A	#N/A	#N/A	#N/A	#N/A	#N/A	#N/A	#N/A	#N/A	0.794371	#N/A	0.863016	0.746813	#N/A	0.766467	0.812905	1.24577	0.639856	0.675885	0.87741	0.969188	0.646814	0.790931	#N/A	0.695388	0.638736	#N/A	#N/A	#N/A	#N/A	#N/A	#N/A	#N/A	#N/A	#N/A	#N/A	#N/A	#N/A	17	ENSG00000160199	PKNOX1	protein_coding	PBX/knotted 1 homeobox 1 [Source:HGNC Symbol;Acc:HGNC:9022]
TOR1A	#N/A	#N/A	#N/A	#N/A	#N/A	#N/A	#N/A	#N/A	0.1193	#N/A	#N/A	#N/A	#N/A	#N/A	#N/A	#N/A	#N/A	#N/A	#N/A	#N/A	0.141102	#N/A	#N/A	#N/A	#N/A	#N/A	#N/A	#N/A	#N/A	#N/A	#N/A	#N/A	#N/A	#N/A	2.04969	#N/A	2.65644	2.36205	2.125	2.13938	2.53063	0.858322	2.05492	1.2234	0.455876	#N/A	1.99364	1.84774	0.210134	2.15756	2.47201	#N/A	#N/A	#N/A	#N/A	#N/A	#N/A	#N/A	#N/A	#N/A	#N/A	#N/A	#N/A	17	ENSG00000136827	TOR1A	protein_coding	torsin family 1 member A [Source:HGNC Symbol;Acc:HGNC:3098]
UTP3	#N/A	#N/A	0.394583	#N/A	#N/A	0.109497	#N/A	#N/A	0.0972645	0.150805	0.109515	0.104497	#N/A	#N/A	#N/A	#N/A	#N/A	#N/A	#N/A	#N/A	#N/A	#N/A	#N/A	#N/A	#N/A	#N/A	#N/A	#N/A	#N/A	#N/A	#N/A	#N/A	#N/A	#N/A	#N/A	#N/A	0.587306	#N/A	0.466738	0.972686	1.05843	0.162787	1.29715	0.617313	0.26135	0.11135	#N/A	0.962337	#N/A	1.10231	#N/A	#N/A	#N/A	#N/A	#N/A	#N/A	#N/A	#N/A	#N/A	#N/A	#N/A	#N/A	#N/A	17	ENSG00000132467	UTP3	protein_coding	UTP3 small subunit processome component [Source:HGNC Symbol;Acc:HGNC:24477]
PGAP1	#N/A	#N/A	0.783906	1.17294	1.47123	1.04855	#N/A	#N/A	1.27875	#N/A	#N/A	#N/A	#N/A	#N/A	#N/A	#N/A	#N/A	#N/A	#N/A	#N/A	#N/A	#N/A	#N/A	#N/A	#N/A	2.13314	2.12333	2.80382	3.18961	#N/A	#N/A	#N/A	#N/A	#N/A	0.681407	1.42968	#N/A	#N/A	#N/A	#N/A	#N/A	0.850318	#N/A	0.674401	#N/A	0.78124	#N/A	0.691809	#N/A	#N/A	#N/A	#N/A	#N/A	#N/A	#N/A	#N/A	#N/A	#N/A	#N/A	#N/A	#N/A	1.3918	1.34755	17	ENSG00000197121	PGAP1	protein_coding	post-GPI attachment to proteins inositol deacylase 1 [Source:HGNC Symbol;Acc:HGNC:25712]
ATP2B1-AS1	#N/A	#N/A	0.190434	0.114487	#N/A	#N/A	0.0840216	#N/A	0.088609	#N/A	0.0932774	#N/A	#N/A	#N/A	#N/A	#N/A	#N/A	#N/A	#N/A	#N/A	#N/A	#N/A	#N/A	0.0714672	#N/A	#N/A	#N/A	#N/A	#N/A	#N/A	#N/A	#N/A	0.0913544	#N/A	#N/A	#N/A	0.732882	0.840715	0.797923	#N/A	#N/A	#N/A	1.18759	0.33015	#N/A	#N/A	0.991871	0.732386	#N/A	1.19179	#N/A	#N/A	#N/A	0.0325225	#N/A	#N/A	#N/A	#N/A	#N/A	#N/A	#N/A	#N/A	0.1056	17	ENSG00000271614	ATP2B1-AS1	lncRNA	ATP2B1 antisense RNA 1 [Source:HGNC Symbol;Acc:HGNC:27883]
TAOK3	#N/A	#N/A	#N/A	#N/A	#N/A	0.546629	0.576494	#N/A	0.73443	#N/A	#N/A	#N/A	#N/A	0.718336	#N/A	0.511058	#N/A	0.862591	1.26168	0.969301	#N/A	#N/A	0.512518	1.05125	#N/A	#N/A	#N/A	#N/A	#N/A	#N/A	1.14698	0.674166	1.53651	1.29492	#N/A	#N/A	#N/A	#N/A	#N/A	#N/A	#N/A	0.495151	#N/A	#N/A	#N/A	#N/A	#N/A	#N/A	#N/A	#N/A	#N/A	#N/A	#N/A	0.578902	#N/A	#N/A	0.994926	#N/A	#N/A	#N/A	#N/A	#N/A	#N/A	17	ENSG00000135090	TAOK3	protein_coding	TAO kinase 3 [Source:HGNC Symbol;Acc:HGNC:18133]
CMTM4	#N/A	#N/A	0.810576	#N/A	#N/A	1.24763	#N/A	#N/A	1.15258	#N/A	#N/A	#N/A	#N/A	0.974533	1.69137	1.27045	#N/A	1.12331	#N/A	#N/A	#N/A	#N/A	#N/A	#N/A	0.502695	2.06009	2.43272	1.70889	1.27056	#N/A	1.34153	#N/A	0.871735	1.02452	#N/A	#N/A	#N/A	#N/A	#N/A	#N/A	#N/A	#N/A	#N/A	#N/A	#N/A	#N/A	#N/A	#N/A	#N/A	#N/A	#N/A	#N/A	#N/A	#N/A	#N/A	#N/A	#N/A	#N/A	#N/A	#N/A	#N/A	2.39307	1.37021	17	ENSG00000183723	CMTM4	protein_coding	CKLF like MARVEL transmembrane domain containing 4 [Source:HGNC Symbol;Acc:HGNC:19175]
CHCHD7	#N/A	#N/A	0.506243	#N/A	#N/A	#N/A	0.0932569	#N/A	0.100988	#N/A	0.094314	0.0814839	#N/A	#N/A	0.168512	0.0931711	0.0404352	#N/A	#N/A	#N/A	#N/A	#N/A	#N/A	#N/A	#N/A	0.130864	#N/A	#N/A	#N/A	#N/A	#N/A	#N/A	#N/A	#N/A	#N/A	#N/A	1.33749	0.942394	#N/A	0.855208	0.802047	0.369743	#N/A	0.485575	#N/A	#N/A	#N/A	0.710098	#N/A	#N/A	0.977291	#N/A	#N/A	#N/A	#N/A	#N/A	#N/A	#N/A	#N/A	#N/A	#N/A	#N/A	#N/A	17	ENSG00000170791	CHCHD7	protein_coding	coiled-coil-helix-coiled-coil-helix domain containing 7 [Source:HGNC Symbol;Acc:HGNC:28314]
#229019	#N/A	#N/A	#N/A	#N/A	#N/A	0.0921132	#N/A	#N/A	0.0764674	#N/A	#N/A	0.0683704	#N/A	0.107337	0.0645769	0.0957789	0.0475451	0.0962858	#N/A	#N/A	#N/A	0.0635688	#N/A	#N/A	0.0358643	0.0873593	#N/A	#N/A	0.10985	#N/A	0.0696086	#N/A	0.103721	0.0958626	#N/A	0.069146	#N/A	#N/A	#N/A	#N/A	#N/A	#N/A	#N/A	#N/A	#N/A	#N/A	#N/A	#N/A	#N/A	0.376623	#N/A	#N/A	#N/A	#N/A	#N/A	#N/A	#N/A	#N/A	#N/A	#N/A	#N/A	#N/A	#N/A	17	ENSG00000229019		lncRNA	novel transcript
SLC35F2	#N/A	#N/A	#N/A	#N/A	#N/A	0.0982745	#N/A	#N/A	0.0707594	#N/A	#N/A	#N/A	#N/A	#N/A	#N/A	#N/A	#N/A	#N/A	#N/A	#N/A	#N/A	#N/A	#N/A	#N/A	#N/A	#N/A	#N/A	#N/A	#N/A	#N/A	#N/A	#N/A	#N/A	#N/A	0.896927	0.039384	0.81503	1.29665	0.757765	0.836017	1.05941	0.580506	1.26438	#N/A	0.578645	0.218697	1.32616	1.74625	#N/A	1.51754	#N/A	#N/A	0.112319	#N/A	#N/A	#N/A	#N/A	#N/A	#N/A	#N/A	#N/A	#N/A	#N/A	17	ENSG00000110660	SLC35F2	protein_coding	solute carrier family 35 member F2 [Source:HGNC Symbol;Acc:HGNC:23615]
ARL16	#N/A	#N/A	0.936403	#N/A	#N/A	#N/A	0.243108	#N/A	0.3208	#N/A	#N/A	#N/A	#N/A	#N/A	#N/A	#N/A	#N/A	#N/A	#N/A	#N/A	#N/A	#N/A	#N/A	0.119766	#N/A	#N/A	#N/A	#N/A	#N/A	#N/A	#N/A	#N/A	#N/A	0.309515	0.796384	0.233115	1.44949	#N/A	0.756298	0.710895	#N/A	#N/A	#N/A	#N/A	0.686622	0.629279	0.664721	0.671134	0.271708	#N/A	0.861124	#N/A	#N/A	#N/A	#N/A	#N/A	0.0585837	#N/A	#N/A	#N/A	#N/A	#N/A	#N/A	17	ENSG00000214087	ARL16	protein_coding	ADP ribosylation factor like GTPase 16 [Source:HGNC Symbol;Acc:HGNC:27902]
CMTM3	#N/A	#N/A	#N/A	#N/A	#N/A	#N/A	#N/A	#N/A	#N/A	0.139264	#N/A	#N/A	#N/A	#N/A	#N/A	#N/A	#N/A	#N/A	#N/A	#N/A	#N/A	#N/A	#N/A	#N/A	#N/A	#N/A	#N/A	#N/A	#N/A	#N/A	#N/A	#N/A	#N/A	#N/A	0.190537	0.0850394	0.205835	0.208842	0.198171	0.18823	0.236431	0.187021	4.16319	0.191182	0.192278	0.154138	0.361104	0.197071	#N/A	0.185558	0.196146	#N/A	#N/A	#N/A	#N/A	#N/A	#N/A	#N/A	#N/A	#N/A	#N/A	#N/A	#N/A	17	ENSG00000140931	CMTM3	protein_coding	CKLF like MARVEL transmembrane domain containing 3 [Source:HGNC Symbol;Acc:HGNC:19174]
BRWD3	#N/A	#N/A	#N/A	#N/A	#N/A	#N/A	#N/A	#N/A	#N/A	1.06692	#N/A	#N/A	#N/A	#N/A	#N/A	#N/A	#N/A	#N/A	#N/A	#N/A	#N/A	#N/A	#N/A	#N/A	#N/A	#N/A	#N/A	#N/A	#N/A	#N/A	#N/A	#N/A	#N/A	#N/A	1.04307	#N/A	0.949377	1.11125	1.06444	1.21117	1.12922	1.20707	1.00807	1.1625	1.21003	1.09937	1.06997	1.09746	1.09503	1.06529	1.18518	#N/A	#N/A	#N/A	#N/A	#N/A	#N/A	#N/A	#N/A	#N/A	#N/A	#N/A	#N/A	17	ENSG00000165288	BRWD3	protein_coding	bromodomain and WD repeat domain containing 3 [Source:HGNC Symbol;Acc:HGNC:17342]
#261759	#N/A	#N/A	#N/A	0.124373	#N/A	#N/A	0.127708	#N/A	#N/A	0.413341	#N/A	0.121571	#N/A	#N/A	#N/A	#N/A	#N/A	#N/A	#N/A	#N/A	#N/A	#N/A	#N/A	#N/A	#N/A	#N/A	#N/A	#N/A	#N/A	#N/A	#N/A	#N/A	#N/A	#N/A	1.65576	0.0975802	1.69248	1.69172	1.53149	1.4813	1.82896	0.258233	1.02232	#N/A	#N/A	#N/A	#N/A	1.1789	0.147821	1.21499	1.94514	#N/A	#N/A	#N/A	#N/A	#N/A	#N/A	#N/A	#N/A	#N/A	#N/A	#N/A	#N/A	17	ENSG00000261759		lncRNA	novel transcript, antisense to ITPRIPL2
CD47	#N/A	#N/A	#N/A	#N/A	#N/A	#N/A	#N/A	#N/A	#N/A	0.857792	#N/A	#N/A	#N/A	#N/A	#N/A	#N/A	#N/A	#N/A	#N/A	#N/A	#N/A	#N/A	#N/A	#N/A	#N/A	#N/A	#N/A	#N/A	#N/A	#N/A	#N/A	#N/A	0.636349	#N/A	0.859159	#N/A	1.3531	0.938731	1.35517	0.771338	0.729852	0.603646	1.29864	1.30023	1.37124	1.33897	1.27406	1.32529	1.04279	1.44277	#N/A	#N/A	#N/A	#N/A	#N/A	#N/A	#N/A	#N/A	#N/A	#N/A	#N/A	#N/A	#N/A	17	ENSG00000196776	CD47	protein_coding	CD47 molecule [Source:HGNC Symbol;Acc:HGNC:1682]
NAB2	#N/A	#N/A	#N/A	#N/A	#N/A	#N/A	#N/A	#N/A	#N/A	0.219549	#N/A	#N/A	#N/A	#N/A	#N/A	#N/A	#N/A	#N/A	#N/A	#N/A	#N/A	#N/A	#N/A	#N/A	#N/A	#N/A	#N/A	#N/A	#N/A	#N/A	#N/A	#N/A	#N/A	#N/A	0.204068	#N/A	0.201971	0.169919	0.162785	0.192758	0.200853	0.179608	0.205805	0.17431	0.191978	0.170417	0.368538	0.201122	0.152059	0.199705	0.203985	#N/A	#N/A	#N/A	#N/A	#N/A	#N/A	#N/A	#N/A	#N/A	#N/A	#N/A	#N/A	17	ENSG00000166886	NAB2	protein_coding	NGFI-A binding protein 2 [Source:HGNC Symbol;Acc:HGNC:7627]
FLG-AS1	#N/A	#N/A	1.98922	#N/A	0.182425	0.18895	0.138419	#N/A	#N/A	1.0978	#N/A	#N/A	#N/A	#N/A	#N/A	#N/A	#N/A	#N/A	#N/A	#N/A	#N/A	#N/A	#N/A	#N/A	#N/A	0.147011	#N/A	#N/A	#N/A	#N/A	#N/A	#N/A	#N/A	#N/A	#N/A	#N/A	1.3498	1.05048	2.95278	1.56252	#N/A	#N/A	2.78969	2.05728	2.10944	#N/A	1.4789	1.32396	#N/A	3.84419	#N/A	#N/A	#N/A	#N/A	#N/A	#N/A	#N/A	#N/A	#N/A	#N/A	#N/A	0.183636	#N/A	17	ENSG00000237975	FLG-AS1	lncRNA	FLG antisense RNA 1 [Source:HGNC Symbol;Acc:HGNC:27913]
HAUS1	#N/A	#N/A	#N/A	#N/A	#N/A	#N/A	#N/A	#N/A	#N/A	1.13108	#N/A	#N/A	#N/A	#N/A	#N/A	#N/A	#N/A	#N/A	#N/A	#N/A	#N/A	#N/A	#N/A	#N/A	#N/A	#N/A	#N/A	#N/A	#N/A	#N/A	#N/A	#N/A	#N/A	#N/A	2.00293	0.669572	1.96627	2.10997	2.38239	1.82995	1.99907	2.15098	1.90448	1.96324	2.11629	1.26172	1.92785	2.00713	#N/A	2.22426	1.69916	#N/A	#N/A	#N/A	#N/A	#N/A	#N/A	#N/A	#N/A	#N/A	#N/A	#N/A	#N/A	17	ENSG00000152240	HAUS1	protein_coding	HAUS augmin like complex subunit 1 [Source:HGNC Symbol;Acc:HGNC:25174]
SERTAD4#082497	#N/A	#N/A	#N/A	#N/A	#N/A	#N/A	#N/A	#N/A	#N/A	0.0790844	#N/A	#N/A	#N/A	#N/A	#N/A	#N/A	#N/A	#N/A	#N/A	#N/A	#N/A	#N/A	#N/A	#N/A	#N/A	#N/A	#N/A	#N/A	#N/A	#N/A	#N/A	#N/A	#N/A	#N/A	0.114227	#N/A	0.0857672	0.11657	0.118236	0.102444	0.133044	0.103969	0.105736	0.106774	0.102256	0.0876537	0.120848	0.0940019	#N/A	0.0871963	0.119436	#N/A	0.0270521	#N/A	#N/A	#N/A	#N/A	#N/A	#N/A	#N/A	#N/A	#N/A	#N/A	17	ENSG00000082497	SERTAD4	protein_coding	SERTA domain containing 4 [Source:HGNC Symbol;Acc:HGNC:25236]
TRANK1	#N/A	#N/A	#N/A	#N/A	#N/A	#N/A	#N/A	#N/A	#N/A	1.01387	#N/A	#N/A	#N/A	#N/A	#N/A	#N/A	#N/A	#N/A	#N/A	#N/A	#N/A	#N/A	#N/A	#N/A	#N/A	#N/A	#N/A	#N/A	#N/A	#N/A	#N/A	#N/A	#N/A	#N/A	8.23124	0.316659	4.39992	6.9464	4.19387	6.23538	7.60893	6.30609	5.69815	4.4954	5.90438	3.53069	5.7884	7.53432	#N/A	4.75914	6.61501	#N/A	#N/A	#N/A	#N/A	#N/A	#N/A	#N/A	#N/A	#N/A	#N/A	#N/A	#N/A	17	ENSG00000168016	TRANK1	protein_coding	tetratricopeptide repeat and ankyrin repeat containing 1 [Source:HGNC Symbol;Acc:HGNC:29011]
FCHSD1	#N/A	#N/A	#N/A	#N/A	#N/A	#N/A	#N/A	#N/A	#N/A	0.106913	#N/A	#N/A	#N/A	#N/A	#N/A	#N/A	#N/A	#N/A	#N/A	#N/A	#N/A	#N/A	#N/A	#N/A	#N/A	#N/A	#N/A	#N/A	#N/A	#N/A	#N/A	#N/A	#N/A	#N/A	0.17689	#N/A	0.158593	0.180637	0.165456	0.171105	0.19366	0.16274	0.197124	0.165849	0.160373	0.142511	0.151954	0.175208	0.127002	0.172351	0.151632	#N/A	#N/A	#N/A	#N/A	#N/A	#N/A	#N/A	#N/A	#N/A	#N/A	#N/A	#N/A	17	ENSG00000197948	FCHSD1	protein_coding	FCH and double SH3 domains 1 [Source:HGNC Symbol;Acc:HGNC:25463]
OSTM1	#N/A	#N/A	#N/A	#N/A	#N/A	#N/A	#N/A	#N/A	#N/A	0.982725	0.570089	#N/A	#N/A	#N/A	#N/A	#N/A	#N/A	#N/A	#N/A	#N/A	#N/A	#N/A	0.951185	#N/A	#N/A	#N/A	#N/A	#N/A	#N/A	#N/A	#N/A	#N/A	#N/A	#N/A	0.949095	#N/A	1.43703	1.1081	1.73128	1.21041	0.995352	0.796996	1.29129	1.68172	1.50799	#N/A	1.28907	1.52648	#N/A	1.37153	0.86725	#N/A	#N/A	#N/A	#N/A	#N/A	#N/A	#N/A	#N/A	#N/A	#N/A	#N/A	#N/A	17	ENSG00000081087	OSTM1	protein_coding	osteoclastogenesis associated transmembrane protein 1 [Source:HGNC Symbol;Acc:HGNC:21652]
ZNF217	#N/A	#N/A	#N/A	#N/A	#N/A	#N/A	#N/A	#N/A	#N/A	0.532124	#N/A	#N/A	#N/A	#N/A	#N/A	#N/A	#N/A	#N/A	0.0624814	#N/A	#N/A	#N/A	#N/A	#N/A	#N/A	#N/A	#N/A	#N/A	#N/A	#N/A	#N/A	#N/A	#N/A	#N/A	1.56544	#N/A	1.9435	1.80951	2.75155	1.70073	1.39051	0.655478	2.01921	1.84557	0.737155	0.251278	1.91811	1.62208	#N/A	2.35191	1.95942	#N/A	#N/A	#N/A	#N/A	#N/A	#N/A	#N/A	#N/A	#N/A	#N/A	#N/A	#N/A	17	ENSG00000171940	ZNF217	protein_coding	zinc finger protein 217 [Source:HGNC Symbol;Acc:HGNC:13009]
HEATR5B	#N/A	#N/A	#N/A	#N/A	#N/A	#N/A	#N/A	#N/A	#N/A	0.694307	#N/A	#N/A	#N/A	#N/A	#N/A	#N/A	#N/A	#N/A	#N/A	#N/A	#N/A	#N/A	#N/A	#N/A	#N/A	#N/A	#N/A	#N/A	#N/A	#N/A	#N/A	0.895186	#N/A	#N/A	0.643014	#N/A	0.716565	0.701173	0.632793	0.748072	0.661977	0.663535	0.652245	0.709541	0.663506	0.769644	0.654286	0.771246	#N/A	0.703946	0.746084	#N/A	#N/A	#N/A	#N/A	#N/A	#N/A	#N/A	#N/A	#N/A	#N/A	#N/A	#N/A	17	ENSG00000008869	HEATR5B	protein_coding	HEAT repeat containing 5B [Source:HGNC Symbol;Acc:HGNC:29273]
PRIM2	#N/A	#N/A	#N/A	#N/A	0.792071	#N/A	#N/A	#N/A	#N/A	0.665723	#N/A	#N/A	#N/A	#N/A	#N/A	#N/A	#N/A	#N/A	#N/A	#N/A	#N/A	#N/A	#N/A	#N/A	#N/A	#N/A	#N/A	#N/A	#N/A	#N/A	#N/A	#N/A	#N/A	#N/A	0.869424	#N/A	0.547413	0.838783	0.68761	0.824495	0.788436	0.852989	0.689872	0.702389	1.07569	1.00876	0.621613	0.713276	#N/A	0.754662	0.85844	#N/A	#N/A	#N/A	#N/A	#N/A	#N/A	#N/A	#N/A	#N/A	#N/A	#N/A	#N/A	17	ENSG00000146143	PRIM2	protein_coding	DNA primase subunit 2 [Source:HGNC Symbol;Acc:HGNC:9370]
SQLE	#N/A	#N/A	#N/A	#N/A	#N/A	#N/A	#N/A	#N/A	#N/A	0.267365	#N/A	#N/A	#N/A	#N/A	#N/A	#N/A	#N/A	#N/A	#N/A	#N/A	#N/A	#N/A	#N/A	#N/A	#N/A	#N/A	#N/A	#N/A	#N/A	#N/A	#N/A	#N/A	#N/A	#N/A	0.306267	#N/A	0.188955	0.698655	0.204484	0.229716	3.96868	0.181047	4.40492	0.167722	0.183864	0.12226	1.18481	0.666999	0.131463	0.178065	0.176431	#N/A	#N/A	#N/A	#N/A	#N/A	#N/A	#N/A	#N/A	#N/A	#N/A	#N/A	#N/A	17	ENSG00000104549	SQLE	protein_coding	squalene epoxidase [Source:HGNC Symbol;Acc:HGNC:11279]
ZNF836	#N/A	#N/A	#N/A	#N/A	#N/A	#N/A	#N/A	#N/A	#N/A	0.927162	#N/A	#N/A	#N/A	#N/A	#N/A	#N/A	#N/A	#N/A	#N/A	#N/A	#N/A	#N/A	#N/A	#N/A	#N/A	#N/A	#N/A	#N/A	#N/A	#N/A	#N/A	#N/A	#N/A	#N/A	1.46206	0.142084	2.06921	1.6466	1.31008	1.38859	1.52245	1.39911	1.34661	1.50983	1.14819	0.552446	1.40599	1.20897	#N/A	1.0952	1.59599	#N/A	#N/A	#N/A	#N/A	#N/A	#N/A	#N/A	#N/A	#N/A	#N/A	#N/A	#N/A	17	ENSG00000196267	ZNF836	protein_coding	zinc finger protein 836 [Source:HGNC Symbol;Acc:HGNC:34333]
RRAGC	#N/A	#N/A	#N/A	#N/A	#N/A	#N/A	#N/A	#N/A	#N/A	0.445477	0.133696	#N/A	#N/A	#N/A	#N/A	#N/A	#N/A	#N/A	#N/A	#N/A	#N/A	#N/A	#N/A	#N/A	#N/A	#N/A	#N/A	#N/A	#N/A	#N/A	0.784506	#N/A	0.589925	#N/A	0.847407	#N/A	1.73572	0.929365	0.953772	1.05218	#N/A	#N/A	#N/A	0.8882	0.973028	#N/A	0.842959	0.944894	#N/A	1.08755	0.91419	0.347812	#N/A	#N/A	#N/A	#N/A	#N/A	#N/A	#N/A	#N/A	#N/A	0.428051	#N/A	17	ENSG00000116954	RRAGC	protein_coding	Ras related GTP binding C [Source:HGNC Symbol;Acc:HGNC:19902]
ELAVL3	#N/A	#N/A	#N/A	#N/A	0.0777298	0.0667318	#N/A	#N/A	#N/A	0.0751291	#N/A	#N/A	#N/A	#N/A	#N/A	#N/A	#N/A	0.0706257	#N/A	#N/A	#N/A	#N/A	0.0594591	#N/A	#N/A	#N/A	0.0883573	#N/A	0.0794985	#N/A	#N/A	#N/A	#N/A	#N/A	0.0680949	#N/A	#N/A	0.0866396	#N/A	#N/A	0.108488	0.104926	0.0808783	0.102217	#N/A	0.0883809	0.0676034	0.0714907	#N/A	#N/A	0.118543	#N/A	#N/A	#N/A	#N/A	#N/A	#N/A	#N/A	#N/A	#N/A	#N/A	#N/A	#N/A	17	ENSG00000196361	ELAVL3	protein_coding	ELAV like RNA binding protein 3 [Source:HGNC Symbol;Acc:HGNC:3314]
TRIM34	#N/A	#N/A	#N/A	#N/A	#N/A	#N/A	#N/A	#N/A	#N/A	0.114492	#N/A	0.0999492	#N/A	#N/A	#N/A	#N/A	#N/A	#N/A	#N/A	#N/A	#N/A	#N/A	#N/A	#N/A	#N/A	#N/A	#N/A	#N/A	#N/A	#N/A	#N/A	#N/A	#N/A	#N/A	0.205818	#N/A	0.202233	0.18542	0.18867	0.187563	0.292531	0.164097	1.16102	0.170901	0.16839	0.121219	0.212406	0.198319	#N/A	0.197328	0.200977	#N/A	#N/A	#N/A	#N/A	#N/A	#N/A	#N/A	#N/A	#N/A	#N/A	#N/A	#N/A	17	ENSG00000258659	TRIM34	protein_coding	tripartite motif containing 34 [Source:HGNC Symbol;Acc:HGNC:10063]
C7orf31	#N/A	#N/A	#N/A	#N/A	#N/A	#N/A	0.0747811	#N/A	#N/A	0.225524	#N/A	#N/A	#N/A	#N/A	#N/A	#N/A	#N/A	#N/A	#N/A	#N/A	#N/A	#N/A	#N/A	#N/A	#N/A	#N/A	#N/A	#N/A	#N/A	#N/A	#N/A	#N/A	#N/A	#N/A	0.347089	#N/A	0.274378	0.379404	0.718304	0.255447	4.09509	0.156205	3.12194	0.130102	0.137207	0.128138	2.09652	0.612234	#N/A	0.68243	0.598841	#N/A	#N/A	#N/A	#N/A	#N/A	#N/A	#N/A	#N/A	#N/A	#N/A	#N/A	#N/A	17	ENSG00000153790	C7orf31	protein_coding	chromosome 7 open reading frame 31 [Source:HGNC Symbol;Acc:HGNC:21722]
IRF2BP2	#N/A	#N/A	#N/A	#N/A	#N/A	#N/A	#N/A	#N/A	#N/A	0.846265	0.364831	#N/A	#N/A	0.976652	#N/A	#N/A	#N/A	0.835251	#N/A	#N/A	#N/A	#N/A	#N/A	#N/A	#N/A	#N/A	#N/A	#N/A	#N/A	#N/A	#N/A	#N/A	#N/A	#N/A	#N/A	#N/A	1.65942	0.778362	1.53181	0.932339	#N/A	#N/A	1.57321	1.41067	1.4308	0.838389	1.50505	1.33958	#N/A	2.12904	#N/A	#N/A	#N/A	#N/A	#N/A	#N/A	#N/A	#N/A	#N/A	#N/A	#N/A	0.350055	0.521321	17	ENSG00000168264	IRF2BP2	protein_coding	interferon regulatory factor 2 binding protein 2 [Source:HGNC Symbol;Acc:HGNC:21729]
CYBC1	#N/A	#N/A	#N/A	#N/A	#N/A	#N/A	#N/A	#N/A	#N/A	0.925055	#N/A	#N/A	#N/A	#N/A	#N/A	#N/A	#N/A	#N/A	#N/A	#N/A	#N/A	#N/A	#N/A	#N/A	#N/A	#N/A	#N/A	#N/A	#N/A	#N/A	#N/A	#N/A	#N/A	#N/A	4.90814	#N/A	4.491	4.53799	3.3698	4.65584	4.25854	2.25062	4.22525	3.30416	0.604017	0.471176	4.46081	4.38004	#N/A	3.41966	3.67915	#N/A	#N/A	#N/A	#N/A	#N/A	#N/A	#N/A	#N/A	#N/A	0.221219	#N/A	#N/A	17	ENSG00000178927	CYBC1	protein_coding	cytochrome b-245 chaperone 1 [Source:HGNC Symbol;Acc:HGNC:28672]
HHAT#054392	#N/A	#N/A	#N/A	#N/A	#N/A	#N/A	#N/A	#N/A	#N/A	1.03061	#N/A	#N/A	#N/A	#N/A	#N/A	#N/A	#N/A	#N/A	#N/A	#N/A	#N/A	#N/A	#N/A	#N/A	#N/A	#N/A	#N/A	#N/A	#N/A	#N/A	#N/A	0.264013	#N/A	#N/A	1.80349	#N/A	2.526	1.99938	3.21531	2.6344	2.03587	0.99314	3.31568	2.13606	2.91162	1.13872	2.36848	2.38335	#N/A	2.73146	2.27661	#N/A	#N/A	#N/A	#N/A	#N/A	#N/A	#N/A	#N/A	#N/A	#N/A	#N/A	#N/A	17	ENSG00000054392	HHAT	protein_coding	hedgehog acyltransferase [Source:HGNC Symbol;Acc:HGNC:18270]
UST-AS2	#N/A	#N/A	0.0658091	0.0547175	#N/A	#N/A	#N/A	#N/A	#N/A	0.0444814	#N/A	#N/A	#N/A	#N/A	#N/A	#N/A	#N/A	#N/A	#N/A	#N/A	#N/A	#N/A	#N/A	#N/A	#N/A	#N/A	#N/A	#N/A	#N/A	#N/A	#N/A	#N/A	#N/A	#N/A	0.0557357	#N/A	0.0279754	0.0619101	0.0803559	0.0623917	0.0261463	#N/A	0.0395512	0.0735402	0.0512876	0.0578431	0.0575434	0.0298993	#N/A	0.0547621	0.018525	#N/A	#N/A	#N/A	#N/A	#N/A	#N/A	#N/A	#N/A	#N/A	#N/A	#N/A	#N/A	17	ENSG00000236591	UST-AS2	lncRNA	UST antisense RNA 2 [Source:HGNC Symbol;Acc:HGNC:40803]
SEC24D	#N/A	#N/A	#N/A	#N/A	#N/A	#N/A	#N/A	#N/A	#N/A	0.781241	#N/A	#N/A	#N/A	#N/A	#N/A	#N/A	#N/A	#N/A	#N/A	#N/A	#N/A	#N/A	#N/A	#N/A	#N/A	#N/A	#N/A	#N/A	#N/A	#N/A	#N/A	#N/A	#N/A	#N/A	1.32635	1.33607	1.29686	1.02007	1.32785	1.10477	1.10219	1.10901	1.14269	0.881559	1.34816	1.47806	1.06732	1.14925	#N/A	1.04708	0.73228	#N/A	#N/A	#N/A	#N/A	#N/A	#N/A	#N/A	#N/A	#N/A	#N/A	#N/A	#N/A	17	ENSG00000150961	SEC24D	protein_coding	SEC24 homolog D, COPII coat complex component [Source:HGNC Symbol;Acc:HGNC:10706]
ATP11C	#N/A	#N/A	#N/A	#N/A	#N/A	#N/A	#N/A	#N/A	#N/A	0.681216	#N/A	#N/A	#N/A	#N/A	#N/A	#N/A	#N/A	#N/A	#N/A	#N/A	#N/A	#N/A	#N/A	#N/A	#N/A	#N/A	#N/A	#N/A	#N/A	#N/A	#N/A	#N/A	#N/A	#N/A	2.60787	#N/A	1.78544	2.28088	1.70873	1.91131	2.0084	2.19675	1.51228	2.32943	1.67521	1.95321	1.60017	1.97748	1.42873	1.08514	1.76429	#N/A	#N/A	#N/A	#N/A	#N/A	#N/A	#N/A	#N/A	#N/A	#N/A	#N/A	#N/A	17	ENSG00000101974	ATP11C	protein_coding	ATPase phospholipid transporting 11C [Source:HGNC Symbol;Acc:HGNC:13554]
HSPB11	#N/A	#N/A	#N/A	#N/A	#N/A	#N/A	#N/A	#N/A	#N/A	0.859707	#N/A	#N/A	#N/A	#N/A	#N/A	#N/A	#N/A	#N/A	#N/A	#N/A	#N/A	#N/A	#N/A	#N/A	#N/A	#N/A	#N/A	#N/A	#N/A	#N/A	#N/A	#N/A	#N/A	#N/A	0.977591	#N/A	1.32505	1.05185	1.02274	1.05567	0.887726	0.91135	1.02938	1.0903	1.3877	1.18826	0.820222	1.15034	1.15621	1.04358	1.05281	#N/A	#N/A	#N/A	#N/A	#N/A	#N/A	#N/A	#N/A	#N/A	#N/A	#N/A	#N/A	17	ENSG00000081870	HSPB11	protein_coding	heat shock protein family B (small) member 11 [Source:HGNC Symbol;Acc:HGNC:25019]
DAXX#204209	#N/A	#N/A	#N/A	#N/A	#N/A	#N/A	#N/A	#N/A	#N/A	0.340588	#N/A	#N/A	#N/A	#N/A	#N/A	#N/A	#N/A	#N/A	#N/A	#N/A	#N/A	#N/A	#N/A	#N/A	#N/A	#N/A	#N/A	#N/A	#N/A	#N/A	#N/A	#N/A	#N/A	#N/A	2.15698	#N/A	0.57978	0.954587	2.21857	0.981144	3.14541	0.246107	2.59705	0.769933	0.173691	0.138574	1.78949	2.35708	0.093899	2.436	2.4619	#N/A	#N/A	#N/A	#N/A	#N/A	#N/A	#N/A	#N/A	#N/A	#N/A	#N/A	#N/A	17	ENSG00000204209	DAXX	protein_coding	death domain associated protein [Source:HGNC Symbol;Acc:HGNC:2681]
#255886	#N/A	#N/A	#N/A	#N/A	#N/A	#N/A	#N/A	#N/A	#N/A	0.258444	#N/A	#N/A	#N/A	#N/A	#N/A	#N/A	#N/A	#N/A	#N/A	#N/A	#N/A	#N/A	#N/A	#N/A	#N/A	#N/A	#N/A	#N/A	#N/A	#N/A	#N/A	#N/A	#N/A	#N/A	0.734561	#N/A	0.498228	1.26668	2.06281	1.06141	2.82058	0.445795	1.89903	0.261247	0.243234	0.102466	1.36747	1.75524	#N/A	1.28945	1.46776	#N/A	#N/A	#N/A	#N/A	#N/A	#N/A	#N/A	#N/A	#N/A	#N/A	#N/A	0.117109	17	ENSG00000255886		lncRNA	novel transcript
MSTO1	#N/A	#N/A	#N/A	#N/A	#N/A	#N/A	#N/A	#N/A	#N/A	0.673012	#N/A	#N/A	#N/A	#N/A	#N/A	#N/A	#N/A	#N/A	#N/A	#N/A	#N/A	#N/A	#N/A	#N/A	#N/A	#N/A	#N/A	#N/A	#N/A	#N/A	#N/A	#N/A	#N/A	#N/A	1.92013	#N/A	1.44023	2.0143	1.70835	1.77154	1.54626	0.828622	1.75965	1.39074	1.09285	0.249914	1.56338	1.7325	#N/A	2.03427	1.1666	#N/A	#N/A	#N/A	#N/A	#N/A	#N/A	#N/A	#N/A	#N/A	0.0703257	#N/A	#N/A	17	ENSG00000125459	MSTO1	protein_coding	misato mitochondrial distribution and morphology regulator 1 [Source:HGNC Symbol;Acc:HGNC:29678]
CENPJ	#N/A	#N/A	#N/A	#N/A	#N/A	#N/A	#N/A	#N/A	#N/A	0.720638	0.133727	#N/A	#N/A	#N/A	#N/A	#N/A	#N/A	#N/A	#N/A	#N/A	#N/A	#N/A	#N/A	#N/A	#N/A	#N/A	#N/A	#N/A	#N/A	#N/A	#N/A	#N/A	#N/A	#N/A	0.813217	#N/A	1.22838	0.941864	0.994105	0.927011	0.863511	0.942023	0.885587	0.94691	0.862769	0.655549	0.750838	1.12621	0.251713	#N/A	0.850632	#N/A	#N/A	#N/A	#N/A	#N/A	#N/A	#N/A	#N/A	#N/A	#N/A	#N/A	#N/A	17	ENSG00000151849	CENPJ	protein_coding	centromere protein J [Source:HGNC Symbol;Acc:HGNC:17272]
TMEM248	#N/A	#N/A	#N/A	#N/A	#N/A	#N/A	0.879299	#N/A	#N/A	#N/A	0.517992	#N/A	#N/A	#N/A	#N/A	#N/A	#N/A	#N/A	#N/A	#N/A	#N/A	#N/A	#N/A	#N/A	#N/A	#N/A	#N/A	#N/A	#N/A	#N/A	#N/A	#N/A	#N/A	#N/A	0.641148	1.01337	0.827789	0.710683	0.720718	0.756381	0.630997	0.639605	0.638986	0.631647	0.67796	#N/A	0.693082	0.655573	#N/A	0.620808	0.671088	#N/A	#N/A	#N/A	#N/A	#N/A	#N/A	#N/A	#N/A	#N/A	#N/A	#N/A	#N/A	17	ENSG00000106609	TMEM248	protein_coding	transmembrane protein 248 [Source:HGNC Symbol;Acc:HGNC:25476]
FTL	#N/A	#N/A	0.0551823	#N/A	#N/A	#N/A	#N/A	#N/A	#N/A	#N/A	0.031806	#N/A	#N/A	#N/A	#N/A	#N/A	#N/A	#N/A	#N/A	#N/A	#N/A	#N/A	#N/A	#N/A	#N/A	#N/A	#N/A	#N/A	#N/A	#N/A	#N/A	#N/A	#N/A	0.0462464	0.0675102	#N/A	0.0793525	0.0790133	0.0436803	#N/A	0.0777332	0.0734458	0.091305	0.0504037	0.072972	0.0613671	0.0586121	0.0796491	#N/A	0.0664548	0.0276377	#N/A	#N/A	#N/A	#N/A	#N/A	#N/A	#N/A	#N/A	#N/A	#N/A	#N/A	#N/A	17	ENSG00000087086	FTL	protein_coding	ferritin light chain [Source:HGNC Symbol;Acc:HGNC:3999]
RHOG	#N/A	#N/A	#N/A	#N/A	#N/A	#N/A	#N/A	#N/A	#N/A	#N/A	0.0690711	#N/A	#N/A	#N/A	#N/A	0.0659802	#N/A	#N/A	#N/A	#N/A	#N/A	#N/A	#N/A	#N/A	#N/A	#N/A	#N/A	#N/A	#N/A	#N/A	#N/A	#N/A	#N/A	#N/A	0.0900103	#N/A	0.122348	0.149736	0.0872651	0.0892736	0.560185	0.100099	0.3086	0.0745978	0.110456	0.103064	0.356918	0.0987784	#N/A	0.104704	0.0897465	#N/A	#N/A	#N/A	#N/A	#N/A	#N/A	#N/A	#N/A	#N/A	#N/A	#N/A	#N/A	17	ENSG00000177105	RHOG	protein_coding	ras homolog family member G [Source:HGNC Symbol;Acc:HGNC:672]
COQ8B	#N/A	#N/A	#N/A	#N/A	#N/A	0.258242	#N/A	#N/A	#N/A	#N/A	0.118772	#N/A	#N/A	#N/A	#N/A	#N/A	#N/A	#N/A	#N/A	#N/A	#N/A	#N/A	#N/A	#N/A	#N/A	#N/A	#N/A	#N/A	#N/A	#N/A	#N/A	#N/A	#N/A	#N/A	0.802515	0.065293	1.01432	1.10264	0.909601	0.810998	0.775508	#N/A	0.763272	0.909659	1.12029	0.346133	0.872153	0.979164	0.192527	0.883067	#N/A	#N/A	#N/A	#N/A	#N/A	#N/A	#N/A	#N/A	#N/A	#N/A	#N/A	#N/A	#N/A	17	ENSG00000123815	COQ8B	protein_coding	coenzyme Q8B [Source:HGNC Symbol;Acc:HGNC:19041]
RP2	#N/A	#N/A	#N/A	#N/A	#N/A	#N/A	#N/A	#N/A	#N/A	#N/A	#N/A	0.155211	#N/A	#N/A	#N/A	#N/A	#N/A	#N/A	#N/A	#N/A	#N/A	#N/A	#N/A	#N/A	#N/A	#N/A	#N/A	#N/A	#N/A	#N/A	#N/A	0.0865181	#N/A	#N/A	1.21728	#N/A	1.3565	1.6358	1.7111	1.96163	1.50971	1.01843	1.67383	1.86458	0.772578	0.467455	1.5135	1.33055	#N/A	1.51132	1.51204	#N/A	#N/A	#N/A	#N/A	#N/A	#N/A	#N/A	#N/A	#N/A	#N/A	#N/A	#N/A	17	ENSG00000102218	RP2	protein_coding	RP2 activator of ARL3 GTPase [Source:HGNC Symbol;Acc:HGNC:10274]
TDP2	#N/A	#N/A	#N/A	#N/A	#N/A	#N/A	#N/A	#N/A	#N/A	#N/A	#N/A	0.3886	#N/A	#N/A	#N/A	#N/A	#N/A	#N/A	#N/A	#N/A	#N/A	#N/A	#N/A	#N/A	#N/A	#N/A	#N/A	#N/A	#N/A	#N/A	#N/A	#N/A	#N/A	#N/A	1.05425	0.956063	1.72541	1.05158	1.90241	1.48947	1.1618	#N/A	1.28813	1.19993	2.03687	1.1474	1.1947	1.44048	0.865994	1.60526	1.08929	#N/A	#N/A	#N/A	#N/A	#N/A	#N/A	#N/A	#N/A	#N/A	#N/A	#N/A	#N/A	17	ENSG00000111802	TDP2	protein_coding	tyrosyl-DNA phosphodiesterase 2 [Source:HGNC Symbol;Acc:HGNC:17768]
TOPBP1	#N/A	#N/A	#N/A	#N/A	#N/A	#N/A	#N/A	#N/A	#N/A	#N/A	#N/A	0.7352	#N/A	#N/A	#N/A	#N/A	#N/A	#N/A	#N/A	#N/A	#N/A	#N/A	#N/A	#N/A	#N/A	#N/A	#N/A	#N/A	#N/A	#N/A	#N/A	#N/A	#N/A	#N/A	1.20354	#N/A	1.13727	1.04452	1.33002	1.11045	1.08492	0.924992	1.05708	1.09985	1.22886	1.17443	1.0222	1.05972	#N/A	1.03936	1.09761	#N/A	#N/A	#N/A	#N/A	#N/A	#N/A	#N/A	0.229262	#N/A	#N/A	#N/A	#N/A	17	ENSG00000163781	TOPBP1	protein_coding	DNA topoisomerase II binding protein 1 [Source:HGNC Symbol;Acc:HGNC:17008]
ENSA	#N/A	#N/A	#N/A	#N/A	#N/A	#N/A	#N/A	#N/A	#N/A	#N/A	#N/A	0.927891	#N/A	#N/A	#N/A	#N/A	#N/A	#N/A	#N/A	#N/A	#N/A	#N/A	#N/A	#N/A	#N/A	#N/A	#N/A	#N/A	#N/A	#N/A	#N/A	#N/A	#N/A	#N/A	1.04579	1.3709	1.71776	0.96827	1.31673	1.33646	0.910372	1.31771	0.83614	0.90185	0.808746	1.11986	0.751071	0.774545	#N/A	0.981337	1.09667	#N/A	#N/A	#N/A	#N/A	#N/A	#N/A	#N/A	#N/A	#N/A	#N/A	#N/A	#N/A	17	ENSG00000143420	ENSA	protein_coding	endosulfine alpha [Source:HGNC Symbol;Acc:HGNC:3360]
IMPDH1	#N/A	#N/A	#N/A	#N/A	#N/A	#N/A	#N/A	#N/A	#N/A	#N/A	#N/A	0.114514	#N/A	#N/A	#N/A	#N/A	#N/A	#N/A	#N/A	#N/A	#N/A	#N/A	#N/A	#N/A	#N/A	#N/A	#N/A	#N/A	#N/A	#N/A	#N/A	#N/A	#N/A	#N/A	0.248394	0.113843	0.461429	0.274656	0.348019	0.256695	0.303575	0.236178	6.30751	0.227778	0.243271	0.186556	0.269988	0.324011	#N/A	0.495237	0.274787	#N/A	#N/A	#N/A	#N/A	#N/A	#N/A	#N/A	#N/A	#N/A	#N/A	#N/A	#N/A	17	ENSG00000106348	IMPDH1	protein_coding	inosine monophosphate dehydrogenase 1 [Source:HGNC Symbol;Acc:HGNC:6052]
CFAP91	#N/A	#N/A	0.10341	#N/A	#N/A	#N/A	#N/A	#N/A	#N/A	#N/A	#N/A	#N/A	#N/A	#N/A	#N/A	#N/A	#N/A	#N/A	#N/A	#N/A	#N/A	#N/A	#N/A	#N/A	#N/A	#N/A	#N/A	0.112437	#N/A	#N/A	#N/A	#N/A	#N/A	#N/A	0.117092	#N/A	0.103851	0.150719	0.144553	0.228362	2.37675	0.148723	0.622821	0.156213	0.120108	0.145122	0.128701	0.141467	#N/A	0.224116	0.214742	#N/A	#N/A	#N/A	#N/A	#N/A	#N/A	#N/A	#N/A	#N/A	#N/A	#N/A	#N/A	17	ENSG00000183833	CFAP91	protein_coding	cilia and flagella associated protein 91 [Source:HGNC Symbol;Acc:HGNC:24010]
MESP1	#N/A	#N/A	0.0748492	#N/A	#N/A	#N/A	#N/A	#N/A	#N/A	#N/A	#N/A	#N/A	#N/A	0.0703979	0.055387	0.0471842	#N/A	#N/A	#N/A	#N/A	#N/A	#N/A	#N/A	#N/A	#N/A	#N/A	#N/A	#N/A	#N/A	#N/A	0.0669623	#N/A	#N/A	#N/A	0.078291	#N/A	0.0787579	0.0802024	0.0813911	#N/A	0.0876591	0.0699384	0.0893913	#N/A	0.0692787	#N/A	0.0664174	0.0786798	#N/A	0.0791757	0.0733138	#N/A	#N/A	#N/A	#N/A	#N/A	#N/A	#N/A	#N/A	#N/A	#N/A	#N/A	#N/A	17	ENSG00000166823	MESP1	protein_coding	mesoderm posterior bHLH transcription factor 1 [Source:HGNC Symbol;Acc:HGNC:29658]
LINC02391	#N/A	#N/A	0.0272871	#N/A	0.0791232	0.0675666	#N/A	#N/A	#N/A	#N/A	#N/A	#N/A	#N/A	#N/A	#N/A	#N/A	#N/A	#N/A	#N/A	#N/A	#N/A	#N/A	#N/A	#N/A	#N/A	#N/A	#N/A	#N/A	#N/A	#N/A	#N/A	#N/A	#N/A	#N/A	0.0962338	#N/A	0.0174883	0.104014	0.0960781	0.0409342	0.0860634	0.058434	0.262797	#N/A	0.103381	0.0890014	0.0271125	0.0483338	#N/A	0.0996008	0.0948463	#N/A	#N/A	#N/A	#N/A	#N/A	#N/A	#N/A	#N/A	#N/A	#N/A	#N/A	#N/A	17	ENSG00000277851	LINC02391	lncRNA	long intergenic non-protein coding RNA 2391 [Source:HGNC Symbol;Acc:HGNC:53318]
SLC5A9	#N/A	#N/A	0.113404	#N/A	#N/A	#N/A	#N/A	#N/A	#N/A	#N/A	#N/A	#N/A	#N/A	#N/A	#N/A	#N/A	#N/A	#N/A	#N/A	#N/A	#N/A	#N/A	#N/A	#N/A	#N/A	#N/A	#N/A	0.135315	#N/A	#N/A	#N/A	#N/A	#N/A	#N/A	0.214871	#N/A	0.141942	0.220213	0.15065	0.181404	0.569243	#N/A	0.432169	0.130978	0.179474	0.157274	0.146718	0.208739	#N/A	0.167016	0.190762	#N/A	#N/A	#N/A	#N/A	#N/A	#N/A	#N/A	#N/A	#N/A	#N/A	0.128771	#N/A	17	ENSG00000117834	SLC5A9	protein_coding	solute carrier family 5 member 9 [Source:HGNC Symbol;Acc:HGNC:22146]
CPVL-AS2	#N/A	#N/A	#N/A	0.190823	#N/A	0.178732	#N/A	#N/A	#N/A	#N/A	#N/A	#N/A	#N/A	#N/A	#N/A	#N/A	#N/A	#N/A	#N/A	#N/A	#N/A	#N/A	#N/A	#N/A	#N/A	#N/A	#N/A	#N/A	#N/A	#N/A	#N/A	#N/A	#N/A	#N/A	2.11483	#N/A	1.53547	1.381	1.25069	2.01969	3.24243	0.409207	1.42761	0.560214	0.545826	0.232154	1.76802	1.95063	#N/A	#N/A	2.62758	#N/A	#N/A	#N/A	#N/A	#N/A	#N/A	#N/A	#N/A	#N/A	#N/A	0.192463	#N/A	17	ENSG00000272568	CPVL-AS2	lncRNA	CPVL antisense RNA 2 [Source:HGNC Symbol;Acc:HGNC:56138]
PRR5L	#N/A	#N/A	#N/A	0.174368	#N/A	#N/A	#N/A	#N/A	#N/A	#N/A	#N/A	#N/A	#N/A	#N/A	#N/A	#N/A	#N/A	#N/A	#N/A	#N/A	#N/A	#N/A	#N/A	#N/A	#N/A	#N/A	#N/A	#N/A	#N/A	#N/A	#N/A	#N/A	#N/A	#N/A	0.458627	0.112218	1.23422	0.427233	1.93512	1.53541	3.48271	0.234359	2.31408	0.334822	0.19839	0.220022	2.51701	2.18289	#N/A	2.05206	1.68497	#N/A	#N/A	#N/A	#N/A	#N/A	#N/A	#N/A	#N/A	#N/A	#N/A	#N/A	#N/A	17	ENSG00000135362	PRR5L	protein_coding	proline rich 5 like [Source:HGNC Symbol;Acc:HGNC:25878]
ACTG2	#N/A	#N/A	#N/A	0.145276	#N/A	#N/A	#N/A	#N/A	#N/A	#N/A	#N/A	#N/A	#N/A	#N/A	#N/A	#N/A	#N/A	#N/A	#N/A	#N/A	#N/A	#N/A	#N/A	#N/A	#N/A	#N/A	#N/A	#N/A	#N/A	#N/A	0.163409	#N/A	#N/A	#N/A	0.22638	#N/A	0.166555	0.213612	0.153219	0.20175	0.252909	0.192066	0.248334	0.20433	0.195209	0.157158	0.23603	0.217105	#N/A	0.223362	0.235444	#N/A	#N/A	#N/A	#N/A	#N/A	#N/A	#N/A	#N/A	#N/A	#N/A	#N/A	#N/A	17	ENSG00000163017	ACTG2	protein_coding	actin gamma 2, smooth muscle [Source:HGNC Symbol;Acc:HGNC:145]
#286121	#N/A	#N/A	#N/A	0.0821252	#N/A	#N/A	#N/A	#N/A	#N/A	#N/A	#N/A	#N/A	#N/A	0.0768535	#N/A	#N/A	#N/A	#N/A	#N/A	#N/A	#N/A	#N/A	#N/A	#N/A	#N/A	#N/A	#N/A	#N/A	#N/A	#N/A	#N/A	#N/A	#N/A	#N/A	0.093199	#N/A	0.0533578	0.0819405	0.0654803	0.078626	0.0536652	0.103678	0.0957333	0.106676	0.0881017	0.0886256	0.0714579	0.0529932	#N/A	0.0947194	0.0918999	#N/A	#N/A	#N/A	#N/A	#N/A	#N/A	#N/A	#N/A	#N/A	#N/A	#N/A	#N/A	17	ENSG00000286121		lncRNA	novel transcript
LINC01139	#N/A	#N/A	#N/A	0.08091	#N/A	#N/A	#N/A	#N/A	#N/A	#N/A	#N/A	#N/A	#N/A	#N/A	#N/A	#N/A	#N/A	#N/A	#N/A	#N/A	#N/A	#N/A	#N/A	#N/A	#N/A	#N/A	#N/A	#N/A	#N/A	#N/A	0.0840249	#N/A	#N/A	#N/A	0.0943727	#N/A	0.0845604	0.116895	0.117072	0.0946013	0.132597	0.103727	0.127871	0.105934	0.101622	0.0875719	0.0895005	0.109211	#N/A	0.115251	0.118821	#N/A	#N/A	#N/A	#N/A	#N/A	#N/A	#N/A	#N/A	#N/A	#N/A	#N/A	#N/A	17	ENSG00000215808	LINC01139	lncRNA	long intergenic non-protein coding RNA 1139 [Source:HGNC Symbol;Acc:HGNC:27924]
RBP5#139194	#N/A	#N/A	#N/A	#N/A	0.0799279	#N/A	#N/A	#N/A	#N/A	#N/A	#N/A	#N/A	#N/A	#N/A	#N/A	#N/A	#N/A	#N/A	#N/A	#N/A	#N/A	#N/A	#N/A	#N/A	#N/A	#N/A	#N/A	#N/A	#N/A	#N/A	#N/A	#N/A	#N/A	#N/A	0.0624216	#N/A	0.021872	0.0551188	0.0136168	0.0529076	0.516476	0.0515148	0.669565	0.0853048	0.0830857	0.0907307	0.0271002	0.0278079	0.0796914	0.00106615	0.0347972	#N/A	#N/A	#N/A	#N/A	#N/A	#N/A	#N/A	#N/A	#N/A	#N/A	#N/A	#N/A	17	ENSG00000139194	RBP5	protein_coding	retinol binding protein 5 [Source:HGNC Symbol;Acc:HGNC:15847]
DDHD1	#N/A	#N/A	#N/A	#N/A	#N/A	1.03113	#N/A	#N/A	#N/A	#N/A	#N/A	#N/A	#N/A	#N/A	#N/A	#N/A	#N/A	#N/A	#N/A	#N/A	#N/A	#N/A	#N/A	#N/A	#N/A	#N/A	#N/A	#N/A	#N/A	#N/A	#N/A	#N/A	#N/A	#N/A	0.955066	#N/A	0.984517	0.750234	1.02472	0.911812	0.699791	0.74803	0.864793	1.2263	1.0897	0.916095	0.906341	0.893397	0.97757	0.900467	0.918743	#N/A	#N/A	#N/A	#N/A	#N/A	#N/A	#N/A	#N/A	#N/A	#N/A	#N/A	#N/A	17	ENSG00000100523	DDHD1	protein_coding	DDHD domain containing 1 [Source:HGNC Symbol;Acc:HGNC:19714]
CARMIL1	#N/A	#N/A	#N/A	#N/A	#N/A	0.147558	#N/A	#N/A	#N/A	#N/A	#N/A	#N/A	#N/A	#N/A	#N/A	#N/A	#N/A	#N/A	#N/A	#N/A	#N/A	#N/A	#N/A	#N/A	#N/A	#N/A	#N/A	#N/A	#N/A	#N/A	#N/A	#N/A	#N/A	#N/A	0.487337	0.115952	2.55083	0.262657	3.58479	1.2038	4.967	0.605235	4.10619	0.727942	0.209875	0.157656	3.17063	3.83051	#N/A	2.13252	3.45722	#N/A	#N/A	#N/A	#N/A	#N/A	#N/A	#N/A	#N/A	#N/A	#N/A	#N/A	#N/A	17	ENSG00000079691	CARMIL1	protein_coding	capping protein regulator and myosin 1 linker 1 [Source:HGNC Symbol;Acc:HGNC:21581]
C1QTNF1-AS1	#N/A	#N/A	#N/A	#N/A	#N/A	0.0438478	#N/A	#N/A	#N/A	#N/A	#N/A	#N/A	#N/A	#N/A	#N/A	#N/A	#N/A	#N/A	#N/A	#N/A	#N/A	#N/A	#N/A	#N/A	#N/A	#N/A	0.0592665	#N/A	#N/A	#N/A	#N/A	#N/A	#N/A	#N/A	0.0798096	#N/A	0.0666508	0.0817325	0.0690732	0.0457552	0.0889917	0.0718266	0.0564887	0.0734256	0.0706434	0.059599	0.0700332	0.0707498	#N/A	0.0708317	0.0707928	#N/A	#N/A	#N/A	#N/A	#N/A	#N/A	#N/A	#N/A	#N/A	#N/A	#N/A	#N/A	17	ENSG00000265096	C1QTNF1-AS1	lncRNA	C1QTNF1 antisense RNA 1 [Source:HGNC Symbol;Acc:HGNC:44351]
NCS1	#N/A	#N/A	#N/A	#N/A	#N/A	0.087157	0.0716663	#N/A	#N/A	#N/A	#N/A	#N/A	#N/A	#N/A	#N/A	#N/A	#N/A	#N/A	#N/A	#N/A	#N/A	#N/A	#N/A	#N/A	#N/A	#N/A	#N/A	#N/A	#N/A	#N/A	#N/A	#N/A	#N/A	#N/A	0.141387	#N/A	0.0541838	0.0646929	0.0717912	0.0659429	0.148792	0.0608704	0.137277	0.109914	0.107762	0.113226	0.0582124	0.113674	#N/A	0.0829725	0.0828116	#N/A	#N/A	#N/A	#N/A	#N/A	#N/A	#N/A	#N/A	#N/A	#N/A	#N/A	#N/A	17	ENSG00000107130	NCS1	protein_coding	neuronal calcium sensor 1 [Source:HGNC Symbol;Acc:HGNC:3953]
FMNL1-DT	#N/A	#N/A	#N/A	#N/A	#N/A	#N/A	0.0713153	#N/A	#N/A	#N/A	#N/A	#N/A	#N/A	#N/A	#N/A	#N/A	#N/A	#N/A	#N/A	#N/A	#N/A	#N/A	#N/A	#N/A	#N/A	#N/A	#N/A	#N/A	#N/A	#N/A	#N/A	#N/A	#N/A	#N/A	0.132894	0.109622	0.214526	0.140046	0.537957	0.167078	2.12729	0.160116	2.01205	0.079633	0.0535586	0.160327	0.332478	0.12611	#N/A	0.584474	0.12848	#N/A	#N/A	#N/A	#N/A	#N/A	#N/A	#N/A	#N/A	#N/A	#N/A	#N/A	#N/A	17	ENSG00000267121	FMNL1-DT	lncRNA	FMNL1 divergent transcript [Source:HGNC Symbol;Acc:HGNC:55311]
SNAPC5	#N/A	#N/A	#N/A	#N/A	#N/A	#N/A	0.116062	#N/A	#N/A	#N/A	#N/A	#N/A	#N/A	#N/A	#N/A	#N/A	#N/A	#N/A	#N/A	#N/A	#N/A	0.11658	#N/A	#N/A	#N/A	#N/A	#N/A	#N/A	#N/A	#N/A	#N/A	#N/A	#N/A	#N/A	1.21449	#N/A	1.55916	1.38962	1.27721	1.78905	1.57333	#N/A	1.29517	0.615486	0.516019	#N/A	1.19971	1.23578	0.13247	1.45466	1.32237	#N/A	#N/A	0.0304061	#N/A	#N/A	#N/A	#N/A	#N/A	#N/A	#N/A	#N/A	#N/A	17	ENSG00000174446	SNAPC5	protein_coding	small nuclear RNA activating complex polypeptide 5 [Source:HGNC Symbol;Acc:HGNC:15484]
EBNA1BP2	#N/A	#N/A	#N/A	#N/A	#N/A	#N/A	0.0715375	#N/A	#N/A	#N/A	#N/A	#N/A	#N/A	#N/A	#N/A	#N/A	#N/A	#N/A	#N/A	#N/A	#N/A	#N/A	#N/A	#N/A	#N/A	#N/A	#N/A	0.104901	#N/A	#N/A	#N/A	#N/A	#N/A	#N/A	0.104547	#N/A	0.124733	0.101234	0.121784	0.0760238	0.543922	0.0767058	0.117313	0.110801	0.108164	#N/A	0.0949701	0.0976465	#N/A	0.093289	0.0785352	#N/A	#N/A	#N/A	#N/A	#N/A	#N/A	#N/A	#N/A	#N/A	#N/A	0.108659	#N/A	17	ENSG00000117395	EBNA1BP2	protein_coding	EBNA1 binding protein 2 [Source:HGNC Symbol;Acc:HGNC:15531]
HNF4G	#N/A	#N/A	#N/A	#N/A	#N/A	#N/A	0.0716663	#N/A	#N/A	#N/A	#N/A	#N/A	#N/A	#N/A	#N/A	#N/A	#N/A	#N/A	#N/A	#N/A	#N/A	#N/A	#N/A	#N/A	#N/A	#N/A	0.113977	#N/A	#N/A	#N/A	#N/A	#N/A	#N/A	#N/A	0.12186	#N/A	0.058543	0.123514	0.0860366	0.0741918	0.665947	0.103271	0.115326	0.0806886	#N/A	0.113226	0.0776689	0.078207	#N/A	0.0774951	0.0548333	#N/A	0.0347207	#N/A	#N/A	#N/A	#N/A	#N/A	#N/A	#N/A	#N/A	#N/A	#N/A	17	ENSG00000164749	HNF4G	protein_coding	hepatocyte nuclear factor 4 gamma [Source:HGNC Symbol;Acc:HGNC:5026]
SGO2	#N/A	#N/A	#N/A	#N/A	#N/A	#N/A	#N/A	#N/A	#N/A	#N/A	#N/A	#N/A	#N/A	#N/A	#N/A	#N/A	#N/A	#N/A	#N/A	#N/A	#N/A	0.0967699	0.195651	#N/A	0.058082	#N/A	#N/A	#N/A	#N/A	#N/A	#N/A	#N/A	#N/A	#N/A	1.62408	0.141372	1.6326	1.62565	1.63081	1.93085	1.93085	#N/A	1.98703	0.584348	0.236179	#N/A	1.37855	1.45287	#N/A	2.112	1.86343	#N/A	#N/A	#N/A	#N/A	#N/A	#N/A	#N/A	#N/A	#N/A	#N/A	#N/A	#N/A	17	ENSG00000163535	SGO2	protein_coding	shugoshin 2 [Source:HGNC Symbol;Acc:HGNC:30812]
GALNT4	#N/A	#N/A	#N/A	#N/A	#N/A	#N/A	#N/A	#N/A	#N/A	#N/A	#N/A	#N/A	#N/A	#N/A	#N/A	#N/A	#N/A	#N/A	#N/A	#N/A	#N/A	0.111157	0.200798	#N/A	0.0517437	#N/A	#N/A	#N/A	#N/A	#N/A	#N/A	#N/A	#N/A	#N/A	1.71124	#N/A	1.44588	1.33764	1.53903	1.59711	1.49484	0.974418	1.44655	0.928104	0.289695	#N/A	1.86983	1.49853	#N/A	1.34845	1.73789	#N/A	#N/A	#N/A	#N/A	#N/A	#N/A	#N/A	#N/A	#N/A	#N/A	#N/A	#N/A	17	ENSG00000257594	GALNT4	protein_coding	polypeptide N-acetylgalactosaminyltransferase 4 [Source:HGNC Symbol;Acc:HGNC:4126]
ARL4A	#N/A	#N/A	#N/A	#N/A	#N/A	#N/A	#N/A	#N/A	#N/A	#N/A	#N/A	#N/A	#N/A	#N/A	#N/A	#N/A	#N/A	#N/A	#N/A	#N/A	#N/A	0.0662273	#N/A	#N/A	#N/A	0.0884806	#N/A	#N/A	#N/A	#N/A	#N/A	#N/A	#N/A	#N/A	0.172979	#N/A	0.154968	0.157121	0.18342	0.152549	0.26886	0.158358	0.267745	0.14726	0.151786	0.143567	0.251923	0.144362	#N/A	0.156481	0.154031	#N/A	#N/A	#N/A	#N/A	#N/A	#N/A	#N/A	#N/A	#N/A	#N/A	#N/A	#N/A	17	ENSG00000122644	ARL4A	protein_coding	ADP ribosylation factor like GTPase 4A [Source:HGNC Symbol;Acc:HGNC:695]
NOTCH4#204301	#N/A	#N/A	#N/A	#N/A	#N/A	#N/A	#N/A	#N/A	#N/A	#N/A	#N/A	#N/A	#N/A	0.112634	0.0794295	#N/A	#N/A	#N/A	#N/A	#N/A	#N/A	0.0629352	0.0834735	#N/A	#N/A	#N/A	#N/A	#N/A	#N/A	#N/A	#N/A	#N/A	#N/A	#N/A	0.125179	#N/A	0.0286383	0.0827998	#N/A	0.199485	0.183746	0.090684	0.430994	#N/A	0.0932491	0.0857426	0.330459	0.076975	#N/A	0.0949258	0.134575	#N/A	#N/A	#N/A	#N/A	#N/A	#N/A	#N/A	#N/A	#N/A	#N/A	#N/A	#N/A	17	ENSG00000204301	NOTCH4	protein_coding	notch receptor 4 [Source:HGNC Symbol;Acc:HGNC:7884]
RETREG2	#N/A	#N/A	#N/A	#N/A	#N/A	#N/A	#N/A	#N/A	#N/A	#N/A	#N/A	#N/A	#N/A	#N/A	#N/A	#N/A	#N/A	#N/A	#N/A	#N/A	#N/A	0.0929058	#N/A	#N/A	#N/A	#N/A	#N/A	#N/A	#N/A	#N/A	#N/A	#N/A	#N/A	#N/A	1.64497	0.118085	2.01022	1.99438	1.72622	1.66095	2.01156	0.806665	1.97434	1.40598	0.368878	0.18626	1.77815	1.67648	#N/A	1.82617	2.17065	#N/A	#N/A	#N/A	#N/A	#N/A	#N/A	#N/A	#N/A	#N/A	#N/A	#N/A	#N/A	17	ENSG00000144567	RETREG2	protein_coding	reticulophagy regulator family member 2 [Source:HGNC Symbol;Acc:HGNC:28450]
#249207	#N/A	#N/A	#N/A	#N/A	#N/A	#N/A	#N/A	#N/A	#N/A	#N/A	#N/A	#N/A	#N/A	#N/A	#N/A	#N/A	#N/A	#N/A	#N/A	#N/A	#N/A	#N/A	0.674958	#N/A	#N/A	0.318257	0.528945	#N/A	#N/A	#N/A	#N/A	#N/A	#N/A	#N/A	0.864754	#N/A	1.19769	1.47634	1.06955	1.08317	0.978241	0.86317	0.956163	1.47422	1.15027	#N/A	1.07827	0.932824	#N/A	1.05994	0.744313	#N/A	#N/A	#N/A	#N/A	#N/A	#N/A	#N/A	#N/A	#N/A	#N/A	#N/A	#N/A	17	ENSG00000249207		lncRNA	novel transcript
PLCB3	#N/A	#N/A	#N/A	#N/A	#N/A	#N/A	#N/A	#N/A	#N/A	#N/A	#N/A	#N/A	#N/A	#N/A	#N/A	#N/A	#N/A	#N/A	#N/A	#N/A	#N/A	#N/A	0.238743	#N/A	#N/A	#N/A	#N/A	#N/A	#N/A	#N/A	0.780979	#N/A	#N/A	#N/A	1.75036	#N/A	1.3508	1.69357	1.6724	1.42446	1.91714	0.509098	1.59547	0.975986	#N/A	0.149404	1.2334	1.26754	0.14415	1.13616	1.8305	#N/A	#N/A	#N/A	#N/A	#N/A	#N/A	#N/A	#N/A	#N/A	#N/A	#N/A	#N/A	17	ENSG00000149782	PLCB3	protein_coding	phospholipase C beta 3 [Source:HGNC Symbol;Acc:HGNC:9056]
OAS1	#N/A	#N/A	#N/A	#N/A	#N/A	#N/A	#N/A	#N/A	#N/A	#N/A	#N/A	#N/A	#N/A	#N/A	#N/A	#N/A	#N/A	#N/A	#N/A	#N/A	#N/A	#N/A	0.0789193	#N/A	#N/A	#N/A	#N/A	#N/A	#N/A	#N/A	#N/A	#N/A	#N/A	#N/A	0.150766	0.0469502	0.125201	0.153239	0.119037	0.147865	0.158609	0.137573	0.157069	0.126335	0.135858	0.118834	0.151936	0.128424	#N/A	0.144317	0.154012	#N/A	#N/A	#N/A	#N/A	#N/A	#N/A	#N/A	#N/A	#N/A	#N/A	#N/A	#N/A	17	ENSG00000089127	OAS1	protein_coding	2'-5'-oligoadenylate synthetase 1 [Source:HGNC Symbol;Acc:HGNC:8086]
SMAGP	#N/A	#N/A	#N/A	#N/A	#N/A	#N/A	#N/A	#N/A	#N/A	#N/A	#N/A	#N/A	#N/A	0.0677583	0.0958073	#N/A	#N/A	#N/A	#N/A	#N/A	#N/A	#N/A	0.0965896	#N/A	#N/A	#N/A	#N/A	#N/A	#N/A	#N/A	#N/A	#N/A	#N/A	#N/A	0.140953	#N/A	0.0892001	0.133109	0.113597	0.121033	2.91448	#N/A	0.331223	0.171103	0.105459	0.121351	0.15615	0.171878	#N/A	0.163171	0.229123	#N/A	#N/A	#N/A	#N/A	#N/A	#N/A	#N/A	#N/A	#N/A	#N/A	#N/A	#N/A	17	ENSG00000170545	SMAGP	protein_coding	small cell adhesion glycoprotein [Source:HGNC Symbol;Acc:HGNC:26918]
FOXC1	#N/A	#N/A	#N/A	#N/A	#N/A	#N/A	#N/A	#N/A	#N/A	#N/A	#N/A	#N/A	#N/A	#N/A	#N/A	#N/A	#N/A	0.0919863	#N/A	#N/A	#N/A	#N/A	0.0844299	#N/A	#N/A	#N/A	#N/A	#N/A	#N/A	#N/A	#N/A	#N/A	#N/A	#N/A	0.148472	#N/A	0.1487	0.152136	0.15248	0.141113	0.172024	0.13485	0.167239	0.138595	0.133676	0.116812	0.155407	0.147281	#N/A	0.149269	0.153786	#N/A	#N/A	#N/A	#N/A	#N/A	#N/A	#N/A	#N/A	#N/A	#N/A	#N/A	#N/A	17	ENSG00000054598	FOXC1	protein_coding	forkhead box C1 [Source:HGNC Symbol;Acc:HGNC:3800]
TMOD3	#N/A	#N/A	#N/A	#N/A	#N/A	#N/A	#N/A	#N/A	#N/A	#N/A	#N/A	#N/A	#N/A	#N/A	#N/A	#N/A	#N/A	#N/A	#N/A	#N/A	#N/A	#N/A	0.622536	#N/A	#N/A	#N/A	#N/A	#N/A	#N/A	#N/A	#N/A	#N/A	#N/A	#N/A	1.01994	#N/A	1.20902	0.892562	0.928238	1.10141	0.952422	1.14733	0.759142	0.93405	1.10901	1.17934	0.695687	0.829623	0.719367	0.795695	1.04928	#N/A	#N/A	#N/A	#N/A	#N/A	#N/A	#N/A	#N/A	#N/A	#N/A	#N/A	#N/A	17	ENSG00000138594	TMOD3	protein_coding	tropomodulin 3 [Source:HGNC Symbol;Acc:HGNC:11873]
BTN3A1	#N/A	#N/A	#N/A	#N/A	#N/A	#N/A	#N/A	#N/A	#N/A	#N/A	#N/A	#N/A	#N/A	#N/A	#N/A	#N/A	#N/A	#N/A	#N/A	#N/A	#N/A	#N/A	#N/A	0.0996353	#N/A	#N/A	#N/A	#N/A	#N/A	#N/A	#N/A	#N/A	#N/A	#N/A	2.4948	#N/A	2.46319	2.5738	2.91182	2.50356	2.64994	1.35369	3.30945	1.48953	0.526303	0.281678	2.69509	2.84448	0.152834	3.2777	2.2588	#N/A	#N/A	#N/A	#N/A	#N/A	#N/A	#N/A	#N/A	#N/A	#N/A	#N/A	#N/A	17	ENSG00000026950	BTN3A1	protein_coding	butyrophilin subfamily 3 member A1 [Source:HGNC Symbol;Acc:HGNC:1138]
AIDA	#N/A	#N/A	#N/A	#N/A	#N/A	#N/A	#N/A	#N/A	#N/A	#N/A	#N/A	#N/A	#N/A	#N/A	#N/A	#N/A	#N/A	#N/A	#N/A	#N/A	#N/A	#N/A	#N/A	0.364289	#N/A	#N/A	#N/A	#N/A	#N/A	#N/A	#N/A	#N/A	#N/A	#N/A	2.32285	0.8742	3.39778	2.68745	3.56249	3.13522	2.23382	2.0956	2.66762	2.66016	2.90999	1.86595	2.43671	2.38064	#N/A	2.71516	2.31609	#N/A	#N/A	#N/A	#N/A	#N/A	#N/A	#N/A	#N/A	#N/A	#N/A	#N/A	#N/A	17	ENSG00000186063	AIDA	protein_coding	axin interactor, dorsalization associated [Source:HGNC Symbol;Acc:HGNC:25761]
TCF4-AS2	#N/A	#N/A	#N/A	#N/A	#N/A	#N/A	#N/A	#N/A	#N/A	#N/A	#N/A	#N/A	#N/A	#N/A	#N/A	#N/A	#N/A	#N/A	#N/A	#N/A	#N/A	#N/A	#N/A	0.0770287	#N/A	#N/A	0.148638	0.156011	0.184535	#N/A	#N/A	#N/A	#N/A	#N/A	1.3022	#N/A	0.845141	1.08837	1.03152	1.00838	1.33497	0.225771	1.07692	0.494751	#N/A	0.11988	#N/A	#N/A	#N/A	#N/A	1.24636	#N/A	#N/A	#N/A	#N/A	#N/A	#N/A	#N/A	#N/A	#N/A	#N/A	0.157687	0.131338	17	ENSG00000267402	TCF4-AS2	lncRNA	TCF4 antisense RNA 2 [Source:HGNC Symbol;Acc:HGNC:51643]
SHANK3	#N/A	#N/A	#N/A	#N/A	#N/A	#N/A	#N/A	#N/A	#N/A	#N/A	#N/A	#N/A	#N/A	0.108245	0.0418103	0.0573266	#N/A	0.0584436	#N/A	#N/A	0.0721977	#N/A	#N/A	#N/A	#N/A	#N/A	#N/A	#N/A	#N/A	#N/A	#N/A	#N/A	0.0659808	#N/A	0.0769262	#N/A	#N/A	0.172959	#N/A	#N/A	1.15879	0.0588236	1.54032	0.0502414	0.0461504	#N/A	0.129874	0.228087	#N/A	0.114826	0.154603	#N/A	#N/A	#N/A	#N/A	#N/A	#N/A	#N/A	#N/A	#N/A	#N/A	#N/A	#N/A	17	ENSG00000251322	SHANK3	protein_coding	SH3 and multiple ankyrin repeat domains 3 [Source:HGNC Symbol;Acc:HGNC:14294]
CLEC1A	#N/A	#N/A	#N/A	#N/A	#N/A	#N/A	#N/A	#N/A	#N/A	#N/A	#N/A	#N/A	#N/A	0.104544	#N/A	0.0721467	#N/A	#N/A	#N/A	#N/A	#N/A	#N/A	#N/A	#N/A	#N/A	#N/A	#N/A	#N/A	#N/A	#N/A	#N/A	#N/A	#N/A	#N/A	0.081028	#N/A	0.0641463	0.0890028	0.0462856	0.0557265	0.107575	0.0993368	0.106444	0.0892237	0.0795145	0.0893088	0.0624091	0.0848748	#N/A	0.0588319	0.0927758	#N/A	#N/A	#N/A	#N/A	#N/A	#N/A	#N/A	#N/A	#N/A	#N/A	#N/A	#N/A	17	ENSG00000150048	CLEC1A	protein_coding	C-type lectin domain family 1 member A [Source:HGNC Symbol;Acc:HGNC:24355]
LOXHD1	#N/A	#N/A	#N/A	#N/A	#N/A	#N/A	#N/A	#N/A	#N/A	#N/A	#N/A	#N/A	#N/A	0.0838958	0.0815682	0.0571749	#N/A	#N/A	#N/A	#N/A	#N/A	#N/A	#N/A	#N/A	#N/A	#N/A	#N/A	#N/A	#N/A	#N/A	0.0924343	#N/A	0.0752635	#N/A	0.0688449	#N/A	0.0717178	0.0475482	0.0382948	#N/A	0.0766842	0.101783	0.0842075	0.0673357	#N/A	#N/A	0.04579	0.0511828	#N/A	0.0801988	0.0425906	#N/A	#N/A	#N/A	#N/A	#N/A	#N/A	#N/A	#N/A	#N/A	#N/A	#N/A	#N/A	17	ENSG00000167210	LOXHD1	protein_coding	lipoxygenase homology PLAT domains 1 [Source:HGNC Symbol;Acc:HGNC:26521]
VSIR	#N/A	#N/A	#N/A	#N/A	#N/A	#N/A	#N/A	#N/A	#N/A	#N/A	#N/A	#N/A	#N/A	1.22865	#N/A	#N/A	#N/A	#N/A	#N/A	#N/A	#N/A	#N/A	#N/A	#N/A	#N/A	#N/A	#N/A	#N/A	#N/A	#N/A	#N/A	#N/A	#N/A	#N/A	2.2078	0.132271	2.55686	2.51714	3.30459	2.87717	2.76079	1.38534	3.67027	2.0951	0.53867	0.239625	2.39816	2.45138	#N/A	2.71379	3.64546	#N/A	#N/A	#N/A	#N/A	#N/A	#N/A	#N/A	#N/A	#N/A	#N/A	#N/A	#N/A	17	ENSG00000107738	VSIR	protein_coding	V-set immunoregulatory receptor [Source:HGNC Symbol;Acc:HGNC:30085]
ROBO4	#N/A	#N/A	#N/A	#N/A	#N/A	#N/A	#N/A	#N/A	#N/A	#N/A	#N/A	#N/A	#N/A	0.0878419	#N/A	#N/A	#N/A	#N/A	#N/A	#N/A	#N/A	#N/A	#N/A	#N/A	#N/A	#N/A	#N/A	#N/A	#N/A	#N/A	#N/A	#N/A	0.102269	#N/A	0.149807	#N/A	0.0589647	0.153088	0.117566	0.094184	0.125377	0.137081	0.246091	0.0832714	0.112828	0.117703	0.103748	0.0999093	#N/A	0.117117	0.109503	#N/A	#N/A	#N/A	#N/A	#N/A	#N/A	#N/A	#N/A	#N/A	#N/A	#N/A	#N/A	17	ENSG00000154133	ROBO4	protein_coding	roundabout guidance receptor 4 [Source:HGNC Symbol;Acc:HGNC:17985]
OAS3	#N/A	#N/A	#N/A	#N/A	#N/A	#N/A	#N/A	#N/A	#N/A	#N/A	#N/A	#N/A	#N/A	0.0656608	#N/A	#N/A	#N/A	#N/A	#N/A	#N/A	#N/A	#N/A	#N/A	#N/A	#N/A	#N/A	#N/A	#N/A	#N/A	#N/A	#N/A	#N/A	#N/A	#N/A	0.225269	#N/A	0.166212	0.232563	0.147962	0.162781	0.227809	0.169134	0.260434	0.201548	0.190634	0.150211	0.202669	0.220761	0.127597	0.203798	0.215475	#N/A	#N/A	#N/A	#N/A	#N/A	#N/A	#N/A	#N/A	#N/A	#N/A	#N/A	#N/A	17	ENSG00000111331	OAS3	protein_coding	2'-5'-oligoadenylate synthetase 3 [Source:HGNC Symbol;Acc:HGNC:8088]
MRPL28	#N/A	#N/A	#N/A	#N/A	#N/A	#N/A	#N/A	#N/A	#N/A	#N/A	#N/A	#N/A	#N/A	0.0228358	0.0378924	#N/A	0.0182116	#N/A	#N/A	#N/A	#N/A	#N/A	#N/A	#N/A	#N/A	#N/A	#N/A	#N/A	#N/A	#N/A	0.0261687	#N/A	#N/A	#N/A	#N/A	0.035968	0.0210856	0.033485	#N/A	#N/A	#N/A	0.0741723	0.0276052	0.0225664	0.0421368	0.0612617	0.0209073	0.0267496	#N/A	0.0443491	0.0143966	#N/A	#N/A	#N/A	#N/A	#N/A	#N/A	#N/A	#N/A	#N/A	#N/A	#N/A	0.0507095	17	ENSG00000086504	MRPL28	protein_coding	mitochondrial ribosomal protein L28 [Source:HGNC Symbol;Acc:HGNC:14484]
RNF125	#N/A	#N/A	#N/A	#N/A	#N/A	#N/A	#N/A	#N/A	#N/A	#N/A	#N/A	#N/A	#N/A	1.28745	#N/A	#N/A	#N/A	#N/A	#N/A	#N/A	#N/A	#N/A	#N/A	#N/A	#N/A	#N/A	#N/A	#N/A	#N/A	#N/A	#N/A	#N/A	#N/A	#N/A	3.71829	0.115157	2.80179	4.21359	2.40773	2.6792	5.57775	0.391973	2.82096	1.83812	1.40622	0.310497	2.48633	2.59457	#N/A	2.03917	3.83261	#N/A	#N/A	#N/A	#N/A	#N/A	#N/A	#N/A	#N/A	#N/A	#N/A	#N/A	#N/A	17	ENSG00000101695	RNF125	protein_coding	ring finger protein 125 [Source:HGNC Symbol;Acc:HGNC:21150]
RNPEPL1	#N/A	#N/A	#N/A	#N/A	#N/A	#N/A	#N/A	#N/A	#N/A	#N/A	#N/A	#N/A	#N/A	0.640643	#N/A	#N/A	#N/A	#N/A	#N/A	#N/A	#N/A	#N/A	#N/A	#N/A	#N/A	#N/A	#N/A	#N/A	#N/A	#N/A	#N/A	#N/A	#N/A	#N/A	0.240763	0.111061	0.215423	0.336415	0.541657	1.17556	4.87654	0.208608	4.22255	0.24408	0.22624	0.182209	0.652114	0.221598	#N/A	0.291168	0.903498	#N/A	#N/A	#N/A	#N/A	#N/A	#N/A	#N/A	#N/A	#N/A	#N/A	#N/A	#N/A	17	ENSG00000142327	RNPEPL1	protein_coding	arginyl aminopeptidase like 1 [Source:HGNC Symbol;Acc:HGNC:10079]
CPTP	#N/A	#N/A	#N/A	#N/A	#N/A	#N/A	#N/A	#N/A	#N/A	#N/A	#N/A	#N/A	#N/A	0.0690742	#N/A	0.070427	0.0312854	#N/A	#N/A	#N/A	#N/A	#N/A	#N/A	#N/A	#N/A	#N/A	#N/A	#N/A	#N/A	#N/A	0.0988576	#N/A	#N/A	#N/A	0.0997295	#N/A	0.108265	0.106774	#N/A	0.0840071	0.0824001	#N/A	0.120988	0.0899323	0.102188	#N/A	0.116575	0.101759	#N/A	0.108608	0.065276	#N/A	0.0269189	#N/A	#N/A	#N/A	#N/A	#N/A	#N/A	#N/A	#N/A	#N/A	#N/A	17	ENSG00000224051	CPTP	protein_coding	ceramide-1-phosphate transfer protein [Source:HGNC Symbol;Acc:HGNC:28116]
#228566	#N/A	#N/A	#N/A	#N/A	#N/A	#N/A	#N/A	#N/A	#N/A	#N/A	#N/A	#N/A	#N/A	#N/A	0.752905	#N/A	#N/A	#N/A	#N/A	#N/A	#N/A	#N/A	#N/A	#N/A	#N/A	#N/A	0.481692	#N/A	#N/A	#N/A	#N/A	#N/A	#N/A	#N/A	2.64894	#N/A	1.32983	2.77486	1.7681	2.4645	2.61919	1.06834	1.50219	0.899312	1.29432	0.439713	1.08384	1.94134	#N/A	1.75229	2.4893	#N/A	#N/A	#N/A	#N/A	#N/A	#N/A	#N/A	#N/A	#N/A	#N/A	#N/A	#N/A	17	ENSG00000228566		lncRNA	novel transcript
#284634	#N/A	#N/A	#N/A	#N/A	#N/A	#N/A	#N/A	#N/A	#N/A	#N/A	#N/A	#N/A	#N/A	#N/A	1.19837	#N/A	#N/A	#N/A	#N/A	#N/A	#N/A	#N/A	#N/A	#N/A	#N/A	#N/A	#N/A	#N/A	#N/A	#N/A	#N/A	#N/A	#N/A	#N/A	1.66242	0.252337	2.11108	2.39447	2.21084	2.35088	2.06372	1.32406	1.85854	1.71454	1.99383	0.742502	1.93321	2.20667	#N/A	1.87272	2.46933	#N/A	#N/A	#N/A	#N/A	#N/A	#N/A	#N/A	#N/A	#N/A	#N/A	#N/A	#N/A	17	ENSG00000284634		lncRNA	novel transcript
PDCL3	#N/A	#N/A	#N/A	#N/A	#N/A	#N/A	#N/A	#N/A	#N/A	#N/A	#N/A	#N/A	#N/A	#N/A	#N/A	#N/A	0.0293277	0.0493734	#N/A	#N/A	#N/A	#N/A	#N/A	#N/A	#N/A	#N/A	#N/A	#N/A	#N/A	#N/A	#N/A	#N/A	#N/A	0.0476891	0.00331935	#N/A	0.0426525	0.0225112	0.0116864	0.0124328	0.0310555	0.0499081	0.0274128	0.0403063	#N/A	0.0613314	0.0264686	0.00323869	#N/A	0.0366927	#N/A	#N/A	#N/A	#N/A	#N/A	#N/A	#N/A	#N/A	#N/A	#N/A	#N/A	0.0551766	#N/A	17	ENSG00000115539	PDCL3	protein_coding	phosducin like 3 [Source:HGNC Symbol;Acc:HGNC:28860]
CDKN2D	#N/A	#N/A	#N/A	#N/A	#N/A	#N/A	#N/A	#N/A	#N/A	#N/A	#N/A	#N/A	#N/A	#N/A	#N/A	#N/A	0.0413838	#N/A	#N/A	#N/A	#N/A	#N/A	#N/A	#N/A	#N/A	#N/A	#N/A	#N/A	#N/A	#N/A	0.0779549	#N/A	#N/A	#N/A	0.115983	#N/A	0.0936227	0.118456	0.119337	0.0987979	0.12481	0.104057	0.118813	0.108586	0.104125	0.0882874	0.0965383	0.115257	#N/A	0.112612	0.121171	#N/A	#N/A	#N/A	#N/A	#N/A	#N/A	#N/A	#N/A	#N/A	#N/A	#N/A	#N/A	17	ENSG00000129355	CDKN2D	protein_coding	cyclin dependent kinase inhibitor 2D [Source:HGNC Symbol;Acc:HGNC:1790]
SYT11	#N/A	#N/A	#N/A	#N/A	#N/A	#N/A	#N/A	#N/A	#N/A	#N/A	#N/A	#N/A	#N/A	#N/A	#N/A	#N/A	#N/A	0.156298	#N/A	#N/A	#N/A	#N/A	#N/A	#N/A	#N/A	#N/A	#N/A	#N/A	#N/A	#N/A	#N/A	#N/A	#N/A	#N/A	0.222504	0.11114	0.241582	0.225225	0.284251	0.250537	0.749851	0.222472	1.91542	0.190599	0.219823	0.171583	0.327249	0.238501	#N/A	0.444357	0.237733	#N/A	#N/A	#N/A	#N/A	#N/A	#N/A	#N/A	#N/A	#N/A	#N/A	#N/A	#N/A	17	ENSG00000132718	SYT11	protein_coding	synaptotagmin 11 [Source:HGNC Symbol;Acc:HGNC:19239]
HELB	#N/A	#N/A	#N/A	#N/A	#N/A	#N/A	#N/A	#N/A	#N/A	#N/A	#N/A	#N/A	#N/A	#N/A	#N/A	#N/A	#N/A	0.135746	#N/A	#N/A	#N/A	#N/A	#N/A	#N/A	#N/A	#N/A	#N/A	#N/A	#N/A	#N/A	#N/A	#N/A	#N/A	#N/A	1.56795	0.112394	0.671615	1.04194	1.61827	1.64368	2.85226	0.262533	2.47054	0.270801	0.299562	0.177257	1.88276	1.02674	#N/A	1.84425	1.14046	#N/A	#N/A	#N/A	#N/A	#N/A	#N/A	#N/A	#N/A	#N/A	#N/A	#N/A	#N/A	17	ENSG00000127311	HELB	protein_coding	DNA helicase B [Source:HGNC Symbol;Acc:HGNC:17196]
NBEAL2	#N/A	#N/A	#N/A	#N/A	#N/A	#N/A	#N/A	#N/A	#N/A	#N/A	#N/A	#N/A	#N/A	#N/A	#N/A	#N/A	#N/A	#N/A	0.146816	#N/A	#N/A	#N/A	#N/A	#N/A	#N/A	#N/A	#N/A	#N/A	#N/A	#N/A	#N/A	#N/A	#N/A	#N/A	1.79044	#N/A	1.78699	2.4764	1.36401	1.90586	2.35984	1.03857	1.28598	1.51166	0.682717	0.369685	1.15214	1.77827	0.150567	1.16894	2.28867	#N/A	#N/A	#N/A	#N/A	#N/A	#N/A	#N/A	#N/A	#N/A	#N/A	#N/A	#N/A	17	ENSG00000160796	NBEAL2	protein_coding	neurobeachin like 2 [Source:HGNC Symbol;Acc:HGNC:31928]
MEF2B	#N/A	#N/A	#N/A	#N/A	#N/A	#N/A	#N/A	#N/A	#N/A	#N/A	#N/A	#N/A	#N/A	#N/A	#N/A	#N/A	#N/A	#N/A	#N/A	0.16009	#N/A	#N/A	#N/A	#N/A	#N/A	#N/A	#N/A	#N/A	#N/A	#N/A	#N/A	#N/A	#N/A	#N/A	0.843212	#N/A	0.739121	1.19031	0.650486	0.765991	0.739167	1.19471	0.682032	0.969697	0.947587	0.789223	0.715015	1.1247	0.604608	0.769021	1.04363	#N/A	#N/A	#N/A	#N/A	#N/A	#N/A	#N/A	#N/A	#N/A	#N/A	#N/A	#N/A	17	ENSG00000213999	MEF2B	protein_coding	myocyte enhancer factor 2B [Source:HGNC Symbol;Acc:HGNC:6995]
IFI6	#N/A	#N/A	#N/A	#N/A	#N/A	#N/A	#N/A	#N/A	#N/A	#N/A	#N/A	#N/A	#N/A	#N/A	#N/A	#N/A	#N/A	#N/A	#N/A	#N/A	#N/A	#N/A	#N/A	#N/A	#N/A	0.111517	#N/A	#N/A	#N/A	#N/A	#N/A	#N/A	0.105813	#N/A	0.211957	#N/A	0.210855	0.191956	0.436142	0.197766	0.232669	0.196257	0.233783	0.186799	0.194009	0.173675	0.176523	0.195362	#N/A	0.202798	0.218062	#N/A	#N/A	#N/A	#N/A	#N/A	#N/A	#N/A	#N/A	#N/A	#N/A	#N/A	#N/A	17	ENSG00000126709	IFI6	protein_coding	interferon alpha inducible protein 6 [Source:HGNC Symbol;Acc:HGNC:4054]
BMP6	#N/A	#N/A	#N/A	#N/A	#N/A	#N/A	#N/A	#N/A	#N/A	#N/A	#N/A	#N/A	#N/A	#N/A	#N/A	#N/A	#N/A	#N/A	#N/A	#N/A	#N/A	#N/A	#N/A	#N/A	#N/A	0.0755524	#N/A	#N/A	#N/A	#N/A	#N/A	#N/A	#N/A	#N/A	0.195217	0.108006	0.127326	0.166418	0.136099	0.141921	0.688442	0.162094	0.484366	0.14917	0.169349	0.102178	0.229551	0.177055	#N/A	0.136216	0.170706	#N/A	#N/A	#N/A	#N/A	#N/A	#N/A	#N/A	#N/A	#N/A	#N/A	#N/A	#N/A	17	ENSG00000153162	BMP6	protein_coding	bone morphogenetic protein 6 [Source:HGNC Symbol;Acc:HGNC:1073]
CARS1#110619	#N/A	#N/A	#N/A	#N/A	#N/A	#N/A	#N/A	#N/A	#N/A	#N/A	#N/A	#N/A	#N/A	#N/A	#N/A	#N/A	#N/A	#N/A	#N/A	#N/A	#N/A	#N/A	#N/A	#N/A	#N/A	0.831751	#N/A	#N/A	#N/A	#N/A	#N/A	#N/A	#N/A	#N/A	1.36198	#N/A	1.34525	1.4122	1.34318	1.2227	1.26242	1.27565	1.32709	1.37486	1.24343	1.08665	1.22773	1.09325	1.51504	1.53985	1.07861	#N/A	#N/A	#N/A	#N/A	#N/A	#N/A	#N/A	#N/A	#N/A	#N/A	#N/A	#N/A	17	ENSG00000110619	CARS1	protein_coding	cysteinyl-tRNA synthetase 1 [Source:HGNC Symbol;Acc:HGNC:1493]
TYRO3	#N/A	#N/A	#N/A	#N/A	#N/A	#N/A	#N/A	#N/A	#N/A	#N/A	#N/A	#N/A	#N/A	#N/A	#N/A	#N/A	#N/A	#N/A	#N/A	#N/A	#N/A	#N/A	#N/A	#N/A	#N/A	#N/A	0.0901792	#N/A	0.0816597	#N/A	#N/A	#N/A	0.0778017	#N/A	0.0751449	#N/A	0.0440187	0.100544	0.0765073	0.0298684	0.134295	0.105919	0.0902274	0.103983	0.0591406	#N/A	0.0957364	0.100769	#N/A	0.106833	0.061781	#N/A	#N/A	#N/A	#N/A	#N/A	#N/A	#N/A	#N/A	#N/A	#N/A	#N/A	#N/A	17	ENSG00000092445	TYRO3	protein_coding	TYRO3 protein tyrosine kinase [Source:HGNC Symbol;Acc:HGNC:12446]
PCDHB14	#N/A	#N/A	#N/A	#N/A	#N/A	#N/A	#N/A	#N/A	#N/A	#N/A	#N/A	#N/A	#N/A	#N/A	#N/A	#N/A	#N/A	#N/A	#N/A	#N/A	#N/A	#N/A	#N/A	#N/A	#N/A	#N/A	0.14194	#N/A	0.12877	#N/A	#N/A	#N/A	#N/A	#N/A	0.0971062	#N/A	0.138771	0.150259	0.141831	0.136214	2.10964	0.0801413	0.163045	0.105387	0.159745	0.140521	0.146997	0.117567	#N/A	0.170829	0.125582	#N/A	#N/A	#N/A	#N/A	#N/A	#N/A	#N/A	#N/A	#N/A	#N/A	#N/A	#N/A	17	ENSG00000120327	PCDHB14	protein_coding	protocadherin beta 14 [Source:HGNC Symbol;Acc:HGNC:8685]
CYP4B1	#N/A	#N/A	#N/A	#N/A	#N/A	#N/A	#N/A	#N/A	#N/A	#N/A	#N/A	#N/A	#N/A	#N/A	#N/A	#N/A	#N/A	#N/A	#N/A	#N/A	#N/A	#N/A	#N/A	#N/A	#N/A	#N/A	0.0888531	#N/A	#N/A	#N/A	#N/A	#N/A	#N/A	0.093293	0.148555	#N/A	0.108565	0.133511	0.0870917	0.0853204	0.145398	0.106364	0.137984	0.139015	0.134264	0.116816	0.116653	0.107579	#N/A	0.110516	0.121708	#N/A	#N/A	#N/A	#N/A	#N/A	#N/A	#N/A	#N/A	#N/A	#N/A	#N/A	#N/A	17	ENSG00000142973	CYP4B1	protein_coding	cytochrome P450 family 4 subfamily B member 1 [Source:HGNC Symbol;Acc:HGNC:2644]
#255206	#N/A	#N/A	#N/A	#N/A	#N/A	#N/A	#N/A	#N/A	#N/A	#N/A	#N/A	#N/A	#N/A	#N/A	#N/A	#N/A	#N/A	#N/A	#N/A	#N/A	#N/A	#N/A	#N/A	#N/A	#N/A	#N/A	0.114338	0.102858	#N/A	#N/A	#N/A	#N/A	#N/A	#N/A	0.13079	#N/A	0.142133	0.129035	0.118391	0.146983	0.385735	0.0704018	0.126963	0.136509	0.131081	0.112422	0.124713	0.116099	#N/A	0.142528	0.115534	#N/A	#N/A	#N/A	#N/A	#N/A	#N/A	#N/A	#N/A	#N/A	#N/A	#N/A	#N/A	17	ENSG00000255206		lncRNA	novel transcript
TCEA2	#N/A	#N/A	#N/A	#N/A	#N/A	#N/A	#N/A	#N/A	#N/A	#N/A	#N/A	#N/A	#N/A	#N/A	#N/A	#N/A	#N/A	#N/A	#N/A	#N/A	#N/A	#N/A	#N/A	#N/A	#N/A	#N/A	0.0566789	#N/A	#N/A	#N/A	#N/A	#N/A	#N/A	#N/A	0.146906	#N/A	0.171434	0.1471	0.14125	0.299125	3.40806	0.134413	1.75478	0.200129	0.121635	0.125977	0.16223	0.214813	#N/A	0.232619	0.253992	#N/A	#N/A	#N/A	#N/A	#N/A	#N/A	#N/A	#N/A	#N/A	#N/A	0.0518092	#N/A	17	ENSG00000171703	TCEA2	protein_coding	transcription elongation factor A2 [Source:HGNC Symbol;Acc:HGNC:11614]
KCTD10	#N/A	#N/A	#N/A	#N/A	#N/A	#N/A	#N/A	#N/A	#N/A	#N/A	#N/A	#N/A	#N/A	#N/A	#N/A	#N/A	#N/A	#N/A	#N/A	#N/A	#N/A	#N/A	#N/A	#N/A	#N/A	#N/A	0.85394	#N/A	#N/A	#N/A	#N/A	#N/A	#N/A	#N/A	1.10302	#N/A	1.49115	0.834055	1.15203	0.930799	0.75492	1.15744	0.934589	1.2314	0.804985	0.674479	1.06156	1.07914	0.528152	1.13602	0.813462	#N/A	#N/A	#N/A	#N/A	#N/A	#N/A	#N/A	#N/A	#N/A	#N/A	#N/A	#N/A	17	ENSG00000110906	KCTD10	protein_coding	potassium channel tetramerization domain containing 10 [Source:HGNC Symbol;Acc:HGNC:23236]
PPP2R5B	#N/A	#N/A	#N/A	#N/A	#N/A	#N/A	#N/A	#N/A	#N/A	#N/A	#N/A	#N/A	#N/A	#N/A	#N/A	#N/A	#N/A	#N/A	#N/A	#N/A	#N/A	#N/A	#N/A	#N/A	#N/A	#N/A	0.836764	0.928164	1.26813	#N/A	#N/A	#N/A	#N/A	0.955653	0.817213	#N/A	1.0885	1.09533	#N/A	#N/A	0.79166	0.891594	#N/A	0.819593	0.78098	#N/A	#N/A	0.993469	0.782253	0.782553	0.819351	#N/A	0.975284	#N/A	#N/A	#N/A	#N/A	#N/A	#N/A	#N/A	#N/A	0.963659	#N/A	17	ENSG00000068971	PPP2R5B	protein_coding	protein phosphatase 2 regulatory subunit B'beta [Source:HGNC Symbol;Acc:HGNC:9310]
ZC3HAV1L	#N/A	#N/A	#N/A	#N/A	#N/A	#N/A	#N/A	#N/A	#N/A	#N/A	#N/A	#N/A	#N/A	#N/A	#N/A	#N/A	#N/A	#N/A	#N/A	#N/A	#N/A	#N/A	#N/A	#N/A	#N/A	#N/A	#N/A	0.109355	#N/A	#N/A	#N/A	#N/A	#N/A	#N/A	0.176727	0.10581	0.176285	0.179371	0.181124	0.178337	0.194014	0.120099	0.187877	0.137253	0.160735	0.139643	0.18228	0.174534	#N/A	0.154725	0.165933	#N/A	#N/A	#N/A	#N/A	#N/A	#N/A	#N/A	#N/A	#N/A	#N/A	#N/A	#N/A	17	ENSG00000146858	ZC3HAV1L	protein_coding	zinc finger CCCH-type containing, antiviral 1 like [Source:HGNC Symbol;Acc:HGNC:22423]
SGO1-AS1	#N/A	#N/A	#N/A	#N/A	#N/A	#N/A	#N/A	#N/A	#N/A	#N/A	#N/A	#N/A	#N/A	#N/A	#N/A	#N/A	#N/A	#N/A	#N/A	#N/A	#N/A	#N/A	#N/A	#N/A	#N/A	#N/A	#N/A	#N/A	1.44299	#N/A	#N/A	#N/A	#N/A	#N/A	2.92672	1.10141	2.4844	3.13786	2.236	2.70019	2.99325	2.05572	2.64664	2.50915	2.19528	3.93818	2.89549	3.01893	#N/A	2.7335	2.20651	#N/A	#N/A	#N/A	#N/A	#N/A	#N/A	#N/A	#N/A	#N/A	#N/A	#N/A	#N/A	17	ENSG00000231304	SGO1-AS1	lncRNA	SGO1 antisense RNA 1 [Source:HGNC Symbol;Acc:HGNC:41081]
HMCN1	#N/A	#N/A	#N/A	#N/A	#N/A	#N/A	#N/A	#N/A	#N/A	#N/A	#N/A	#N/A	#N/A	#N/A	#N/A	#N/A	#N/A	#N/A	#N/A	#N/A	#N/A	#N/A	#N/A	#N/A	#N/A	#N/A	#N/A	#N/A	0.493341	#N/A	#N/A	#N/A	#N/A	#N/A	4.69671	0.095186	3.1376	4.61941	2.32545	2.7205	5.26892	4.44938	3.87138	2.94822	2.56504	0.9639	3.42515	3.50015	#N/A	2.99094	4.83348	#N/A	#N/A	#N/A	#N/A	#N/A	#N/A	#N/A	#N/A	#N/A	#N/A	#N/A	#N/A	17	ENSG00000143341	HMCN1	protein_coding	hemicentin 1 [Source:HGNC Symbol;Acc:HGNC:19194]
GJA1	#N/A	#N/A	#N/A	#N/A	#N/A	#N/A	#N/A	#N/A	#N/A	#N/A	#N/A	#N/A	#N/A	#N/A	#N/A	#N/A	#N/A	#N/A	#N/A	#N/A	#N/A	#N/A	#N/A	#N/A	#N/A	#N/A	#N/A	#N/A	0.0811235	#N/A	#N/A	#N/A	#N/A	#N/A	0.116651	#N/A	0.100178	0.119739	0.120548	0.118779	0.135729	0.105947	0.132304	0.109116	0.104733	0.0891296	0.122825	0.116053	#N/A	0.0986733	0.122228	#N/A	#N/A	#N/A	#N/A	#N/A	#N/A	#N/A	#N/A	#N/A	#N/A	0.0829066	#N/A	17	ENSG00000152661	GJA1	protein_coding	gap junction protein alpha 1 [Source:HGNC Symbol;Acc:HGNC:4274]
OR2A1-AS1	#N/A	#N/A	#N/A	#N/A	#N/A	#N/A	#N/A	#N/A	#N/A	#N/A	#N/A	#N/A	#N/A	#N/A	#N/A	#N/A	#N/A	#N/A	#N/A	#N/A	#N/A	#N/A	#N/A	#N/A	#N/A	#N/A	#N/A	#N/A	0.100096	#N/A	#N/A	#N/A	#N/A	#N/A	0.185087	#N/A	0.149211	0.194234	0.159986	0.195587	0.230072	0.135945	0.172723	0.145828	0.160113	0.108604	0.205501	0.193884	#N/A	0.217941	0.159758	#N/A	#N/A	#N/A	#N/A	#N/A	#N/A	#N/A	#N/A	#N/A	0.0490761	#N/A	#N/A	17	ENSG00000244479	OR2A1-AS1	lncRNA	OR2A1 antisense RNA 1 [Source:HGNC Symbol;Acc:HGNC:49168]
#267327	#N/A	#N/A	#N/A	#N/A	#N/A	#N/A	#N/A	#N/A	#N/A	#N/A	#N/A	#N/A	#N/A	#N/A	#N/A	#N/A	#N/A	#N/A	#N/A	#N/A	#N/A	#N/A	#N/A	#N/A	#N/A	#N/A	#N/A	#N/A	0.086211	#N/A	#N/A	#N/A	#N/A	#N/A	0.103578	#N/A	0.11542	0.0906152	0.124176	0.128829	0.148953	0.134261	0.142414	0.129247	0.120272	0.115594	0.146587	0.0984411	#N/A	0.148877	0.135627	#N/A	#N/A	#N/A	#N/A	#N/A	#N/A	#N/A	#N/A	#N/A	0.0466891	#N/A	#N/A	17	ENSG00000267327		lncRNA	novel transcript
GABRE	#N/A	#N/A	#N/A	#N/A	#N/A	#N/A	#N/A	#N/A	#N/A	#N/A	#N/A	#N/A	#N/A	#N/A	#N/A	#N/A	#N/A	#N/A	#N/A	#N/A	#N/A	#N/A	#N/A	#N/A	#N/A	#N/A	#N/A	#N/A	0.0874488	#N/A	#N/A	#N/A	#N/A	#N/A	0.128727	0.0737083	0.115804	0.131513	0.113014	0.0877273	0.398749	0.0806526	0.150513	0.103583	0.103513	0.11698	0.116054	0.135323	#N/A	0.079514	0.108376	#N/A	#N/A	#N/A	#N/A	#N/A	#N/A	#N/A	#N/A	#N/A	#N/A	#N/A	#N/A	17	ENSG00000102287	GABRE	protein_coding	gamma-aminobutyric acid type A receptor subunit epsilon [Source:HGNC Symbol;Acc:HGNC:4085]
CCNDBP1	#N/A	#N/A	#N/A	#N/A	#N/A	#N/A	#N/A	#N/A	#N/A	#N/A	#N/A	#N/A	#N/A	#N/A	#N/A	#N/A	#N/A	#N/A	#N/A	#N/A	#N/A	#N/A	#N/A	#N/A	#N/A	#N/A	#N/A	#N/A	#N/A	0.115464	#N/A	#N/A	1.13361	#N/A	0.926963	#N/A	1.91045	1.43888	1.30045	1.2629	1.07764	0.978025	0.952808	0.771204	1.10645	1.80019	0.969373	0.907515	#N/A	0.854369	1.12117	#N/A	#N/A	#N/A	#N/A	#N/A	#N/A	#N/A	#N/A	#N/A	#N/A	#N/A	#N/A	17	ENSG00000166946	CCNDBP1	protein_coding	cyclin D1 binding protein 1 [Source:HGNC Symbol;Acc:HGNC:1587]
SERINC5	#N/A	#N/A	#N/A	#N/A	#N/A	#N/A	#N/A	#N/A	#N/A	#N/A	#N/A	#N/A	#N/A	#N/A	#N/A	#N/A	#N/A	#N/A	#N/A	#N/A	#N/A	#N/A	#N/A	#N/A	#N/A	#N/A	#N/A	#N/A	#N/A	#N/A	1.57332	#N/A	1.29923	2.01831	0.591579	#N/A	1.08208	0.868399	1.48375	1.00875	0.68995	#N/A	1.4631	1.43046	1.32941	1.37301	1.29597	1.12581	#N/A	1.70504	0.782843	#N/A	#N/A	#N/A	#N/A	#N/A	#N/A	#N/A	#N/A	#N/A	#N/A	#N/A	#N/A	17	ENSG00000164300	SERINC5	protein_coding	serine incorporator 5 [Source:HGNC Symbol;Acc:HGNC:18825]
RNASEL	#N/A	#N/A	#N/A	#N/A	#N/A	#N/A	#N/A	#N/A	#N/A	#N/A	#N/A	#N/A	#N/A	#N/A	#N/A	#N/A	#N/A	#N/A	#N/A	#N/A	#N/A	#N/A	#N/A	#N/A	#N/A	#N/A	#N/A	#N/A	#N/A	#N/A	#N/A	#N/A	0.110196	#N/A	0.310114	0.115746	0.160875	0.334153	0.240966	0.19822	2.54128	0.133305	1.34008	0.145832	0.134118	0.131744	0.765229	0.525814	#N/A	0.526883	0.314866	#N/A	#N/A	#N/A	#N/A	#N/A	#N/A	#N/A	#N/A	#N/A	#N/A	#N/A	#N/A	17	ENSG00000135828	RNASEL	protein_coding	ribonuclease L [Source:HGNC Symbol;Acc:HGNC:10050]
PABIR3	#N/A	#N/A	#N/A	#N/A	#N/A	#N/A	#N/A	#N/A	#N/A	#N/A	#N/A	#N/A	#N/A	#N/A	#N/A	#N/A	#N/A	#N/A	#N/A	#N/A	#N/A	#N/A	#N/A	#N/A	#N/A	#N/A	#N/A	#N/A	#N/A	#N/A	#N/A	#N/A	0.629376	0.481294	0.646981	0.248164	0.799857	#N/A	1.03788	0.757892	0.705462	#N/A	0.928088	0.891272	1.15026	#N/A	0.740835	0.897522	0.409426	1.10715	0.946444	#N/A	#N/A	#N/A	#N/A	#N/A	#N/A	#N/A	#N/A	#N/A	0.334216	#N/A	#N/A	17	ENSG00000156500	PABIR3	protein_coding	PABIR family member 3 [Source:HGNC Symbol;Acc:HGNC:25202]
ADGRL1#072071	#N/A	#N/A	#N/A	#N/A	#N/A	#N/A	#N/A	#N/A	#N/A	#N/A	#N/A	#N/A	#N/A	#N/A	#N/A	#N/A	#N/A	#N/A	#N/A	#N/A	#N/A	#N/A	#N/A	#N/A	#N/A	#N/A	#N/A	#N/A	#N/A	#N/A	#N/A	#N/A	0.337969	#N/A	4.07162	0.0581767	2.69022	0.616741	3.78388	2.9491	4.93807	0.237417	3.91655	0.862314	0.413808	0.179259	3.47228	3.70564	#N/A	3.61422	3.04993	#N/A	#N/A	#N/A	#N/A	#N/A	#N/A	#N/A	#N/A	#N/A	#N/A	#N/A	#N/A	17	ENSG00000072071	ADGRL1	protein_coding	adhesion G protein-coupled receptor L1 [Source:HGNC Symbol;Acc:HGNC:20973]
CTNNB1	#N/A	#N/A	#N/A	#N/A	#N/A	#N/A	#N/A	#N/A	#N/A	#N/A	#N/A	#N/A	#N/A	#N/A	#N/A	#N/A	#N/A	#N/A	#N/A	#N/A	#N/A	#N/A	#N/A	#N/A	#N/A	#N/A	#N/A	#N/A	#N/A	#N/A	#N/A	#N/A	#N/A	0.727164	0.875063	#N/A	1.42311	0.936635	1.26675	1.11233	0.890057	0.92677	0.87425	0.884731	0.987291	1.07265	0.935827	1.051	0.762613	0.903582	0.817346	#N/A	#N/A	#N/A	#N/A	#N/A	#N/A	#N/A	#N/A	#N/A	#N/A	#N/A	#N/A	17	ENSG00000168036	CTNNB1	protein_coding	catenin beta 1 [Source:HGNC Symbol;Acc:HGNC:2514]
FAR1	#N/A	#N/A	#N/A	#N/A	#N/A	#N/A	#N/A	#N/A	#N/A	#N/A	#N/A	#N/A	#N/A	#N/A	#N/A	#N/A	#N/A	#N/A	#N/A	#N/A	#N/A	#N/A	#N/A	#N/A	#N/A	#N/A	#N/A	#N/A	#N/A	#N/A	#N/A	#N/A	#N/A	0.684421	0.621705	#N/A	0.725852	0.652957	0.634665	0.731804	0.620647	0.896748	0.488014	0.638538	0.63952	0.855782	0.608794	0.651349	1.56964	0.603927	0.650051	#N/A	#N/A	#N/A	#N/A	#N/A	#N/A	#N/A	#N/A	#N/A	#N/A	#N/A	#N/A	17	ENSG00000197601	FAR1	protein_coding	fatty acyl-CoA reductase 1 [Source:HGNC Symbol;Acc:HGNC:26222]
SHE	#N/A	#N/A	#N/A	#N/A	#N/A	#N/A	#N/A	#N/A	#N/A	#N/A	#N/A	#N/A	#N/A	#N/A	#N/A	#N/A	#N/A	#N/A	#N/A	#N/A	#N/A	#N/A	#N/A	#N/A	#N/A	#N/A	#N/A	#N/A	#N/A	#N/A	0.045536	#N/A	#N/A	#N/A	0.134656	0.0788293	0.0865864	0.136309	0.226438	0.0868509	0.131777	0.127144	0.11877	0.101949	0.108476	0.093274	0.120131	0.100162	#N/A	0.114399	0.142438	#N/A	#N/A	#N/A	#N/A	#N/A	#N/A	#N/A	#N/A	#N/A	#N/A	#N/A	#N/A	17	ENSG00000169291	SHE	protein_coding	Src homology 2 domain containing E [Source:HGNC Symbol;Acc:HGNC:27004]
SP100	#N/A	#N/A	#N/A	#N/A	#N/A	#N/A	#N/A	#N/A	#N/A	#N/A	#N/A	#N/A	#N/A	#N/A	#N/A	#N/A	#N/A	#N/A	#N/A	#N/A	#N/A	#N/A	#N/A	#N/A	#N/A	#N/A	#N/A	#N/A	#N/A	#N/A	#N/A	#N/A	#N/A	#N/A	3.84611	2.71481	3.96469	3.84842	4.10977	3.92887	3.53668	2.71122	3.85494	4.16412	4.22638	3.85355	3.3482	3.35804	1.38355	3.78219	2.85657	#N/A	#N/A	#N/A	#N/A	#N/A	#N/A	#N/A	#N/A	#N/A	#N/A	#N/A	#N/A	17	ENSG00000067066	SP100	protein_coding	SP100 nuclear antigen [Source:HGNC Symbol;Acc:HGNC:11206]
ZC3HAV1	#N/A	#N/A	#N/A	#N/A	#N/A	#N/A	#N/A	#N/A	#N/A	#N/A	#N/A	#N/A	#N/A	#N/A	#N/A	#N/A	#N/A	#N/A	#N/A	#N/A	#N/A	#N/A	#N/A	#N/A	#N/A	#N/A	#N/A	#N/A	#N/A	#N/A	#N/A	#N/A	#N/A	#N/A	4.01179	4.13558	4.55614	5.25932	4.29116	4.96642	5.59852	4.05015	4.58081	3.77306	4.3629	4.52227	3.69519	4.67536	1.98786	3.94836	4.99112	#N/A	#N/A	#N/A	#N/A	#N/A	#N/A	#N/A	#N/A	#N/A	#N/A	#N/A	#N/A	17	ENSG00000105939	ZC3HAV1	protein_coding	zinc finger CCCH-type containing, antiviral 1 [Source:HGNC Symbol;Acc:HGNC:23721]
PLSCR1	#N/A	#N/A	#N/A	#N/A	#N/A	#N/A	#N/A	#N/A	#N/A	#N/A	#N/A	#N/A	#N/A	#N/A	#N/A	#N/A	#N/A	#N/A	#N/A	#N/A	#N/A	#N/A	#N/A	#N/A	#N/A	#N/A	#N/A	#N/A	#N/A	#N/A	#N/A	#N/A	#N/A	#N/A	8.93782	0.662788	6.65053	9.53089	6.38499	7.21069	10.9576	5.86048	9.63303	7.766	7.21208	4.78147	8.15526	6.91205	1.27316	7.8357	9.62135	#N/A	#N/A	#N/A	#N/A	#N/A	#N/A	#N/A	#N/A	#N/A	#N/A	#N/A	#N/A	17	ENSG00000188313	PLSCR1	protein_coding	phospholipid scramblase 1 [Source:HGNC Symbol;Acc:HGNC:9092]
KLHL2	#N/A	#N/A	#N/A	#N/A	#N/A	#N/A	#N/A	#N/A	#N/A	#N/A	#N/A	#N/A	#N/A	#N/A	#N/A	#N/A	#N/A	#N/A	#N/A	#N/A	#N/A	#N/A	#N/A	#N/A	#N/A	#N/A	#N/A	#N/A	#N/A	#N/A	#N/A	#N/A	#N/A	#N/A	4.1806	0.763538	4.33567	5.38199	4.44359	4.05421	5.12473	3.24708	4.58427	3.82296	4.22842	3.62975	3.66538	4.46283	1.33878	5.56907	4.56331	#N/A	#N/A	#N/A	#N/A	#N/A	#N/A	#N/A	#N/A	#N/A	#N/A	#N/A	#N/A	17	ENSG00000109466	KLHL2	protein_coding	kelch like family member 2 [Source:HGNC Symbol;Acc:HGNC:6353]
SRGAP2B	#N/A	#N/A	#N/A	#N/A	#N/A	#N/A	#N/A	#N/A	#N/A	#N/A	#N/A	#N/A	#N/A	#N/A	#N/A	#N/A	#N/A	#N/A	#N/A	#N/A	#N/A	#N/A	#N/A	#N/A	#N/A	#N/A	#N/A	#N/A	#N/A	#N/A	#N/A	#N/A	#N/A	#N/A	7.3488	0.314186	4.92211	6.87359	5.24724	4.92525	10.4842	4.90857	6.60189	4.29181	4.4527	0.604601	5.03806	6.33504	0.32111	5.20595	7.1334	#N/A	#N/A	#N/A	#N/A	#N/A	#N/A	#N/A	#N/A	#N/A	#N/A	#N/A	#N/A	17	ENSG00000196369	SRGAP2B	protein_coding	SLIT-ROBO Rho GTPase activating protein 2B [Source:HGNC Symbol;Acc:HGNC:35237]
SRGAP2	#N/A	#N/A	#N/A	#N/A	#N/A	#N/A	#N/A	#N/A	#N/A	#N/A	#N/A	#N/A	#N/A	#N/A	#N/A	#N/A	#N/A	#N/A	#N/A	#N/A	#N/A	#N/A	#N/A	#N/A	#N/A	#N/A	#N/A	#N/A	#N/A	#N/A	#N/A	#N/A	#N/A	#N/A	2.96149	1.86964	2.9764	3.03449	3.44663	3.12523	3.18432	2.21715	4.29316	2.77253	3.70716	2.19771	3.78377	3.32738	1.07561	3.70433	3.27216	#N/A	#N/A	#N/A	#N/A	#N/A	#N/A	#N/A	#N/A	#N/A	#N/A	#N/A	#N/A	17	ENSG00000266028	SRGAP2	protein_coding	SLIT-ROBO Rho GTPase activating protein 2 [Source:HGNC Symbol;Acc:HGNC:19751]
SP110	#N/A	#N/A	#N/A	#N/A	#N/A	#N/A	#N/A	#N/A	#N/A	#N/A	#N/A	#N/A	#N/A	#N/A	#N/A	#N/A	#N/A	#N/A	#N/A	#N/A	#N/A	#N/A	#N/A	#N/A	#N/A	#N/A	#N/A	#N/A	#N/A	#N/A	#N/A	#N/A	#N/A	#N/A	3.57801	0.458369	3.4171	4.01097	3.75558	3.94206	4.10802	2.61198	3.91377	2.97083	3.11647	2.36383	3.34915	4.35616	0.891368	3.73933	3.17505	#N/A	#N/A	#N/A	#N/A	#N/A	#N/A	#N/A	#N/A	#N/A	#N/A	#N/A	#N/A	17	ENSG00000135899	SP110	protein_coding	SP110 nuclear body protein [Source:HGNC Symbol;Acc:HGNC:5401]
IFI44	#N/A	#N/A	#N/A	#N/A	#N/A	#N/A	#N/A	#N/A	#N/A	#N/A	#N/A	#N/A	#N/A	#N/A	#N/A	#N/A	#N/A	#N/A	#N/A	#N/A	#N/A	#N/A	#N/A	#N/A	#N/A	#N/A	#N/A	#N/A	#N/A	#N/A	#N/A	#N/A	#N/A	#N/A	0.31899	0.292558	5.67351	0.495282	5.37078	6.43686	9.99938	5.33773	6.99882	6.51565	5.64544	0.35618	6.406	7.2648	0.412067	6.58714	7.29734	#N/A	#N/A	#N/A	#N/A	#N/A	#N/A	#N/A	#N/A	#N/A	#N/A	#N/A	#N/A	17	ENSG00000137965	IFI44	protein_coding	interferon induced protein 44 [Source:HGNC Symbol;Acc:HGNC:16938]
NCOA7	#N/A	#N/A	#N/A	#N/A	#N/A	#N/A	#N/A	#N/A	#N/A	#N/A	#N/A	#N/A	#N/A	#N/A	#N/A	#N/A	#N/A	#N/A	#N/A	#N/A	#N/A	#N/A	#N/A	#N/A	#N/A	#N/A	#N/A	#N/A	#N/A	#N/A	#N/A	#N/A	#N/A	#N/A	2.53881	1.6222	3.22142	2.81276	3.39527	2.90427	2.63636	2.50707	3.03849	2.35977	3.18469	2.58295	2.50585	2.71744	1.26206	3.40545	2.68136	#N/A	#N/A	#N/A	#N/A	#N/A	#N/A	#N/A	#N/A	#N/A	#N/A	#N/A	#N/A	17	ENSG00000111912	NCOA7	protein_coding	nuclear receptor coactivator 7 [Source:HGNC Symbol;Acc:HGNC:21081]
PDIA6	#N/A	#N/A	#N/A	#N/A	#N/A	#N/A	#N/A	#N/A	#N/A	#N/A	#N/A	#N/A	#N/A	#N/A	#N/A	#N/A	#N/A	#N/A	#N/A	#N/A	#N/A	#N/A	#N/A	#N/A	#N/A	#N/A	#N/A	#N/A	#N/A	#N/A	#N/A	#N/A	#N/A	#N/A	3.39323	0.478204	3.40866	2.71417	3.30564	2.97101	3.21496	2.9748	2.91574	2.56918	2.63474	1.30629	2.43666	2.71414	0.836351	3.09993	2.94155	#N/A	#N/A	#N/A	#N/A	#N/A	#N/A	#N/A	#N/A	#N/A	#N/A	#N/A	#N/A	17	ENSG00000143870	PDIA6	protein_coding	protein disulfide isomerase family A member 6 [Source:HGNC Symbol;Acc:HGNC:30168]
SLFN12	#N/A	#N/A	#N/A	#N/A	#N/A	#N/A	#N/A	#N/A	#N/A	#N/A	#N/A	#N/A	#N/A	#N/A	#N/A	#N/A	#N/A	#N/A	#N/A	#N/A	#N/A	#N/A	#N/A	#N/A	#N/A	#N/A	#N/A	#N/A	#N/A	#N/A	#N/A	#N/A	#N/A	#N/A	0.261893	0.120871	0.261711	0.265955	0.546244	0.244985	7.54246	0.241538	0.446129	0.247698	0.227189	0.223871	0.459886	0.239841	0.175954	0.525735	0.356476	#N/A	#N/A	#N/A	#N/A	#N/A	#N/A	#N/A	#N/A	#N/A	#N/A	#N/A	#N/A	17	ENSG00000172123	SLFN12	protein_coding	schlafen family member 12 [Source:HGNC Symbol;Acc:HGNC:25500]
EFCAB14	#N/A	#N/A	#N/A	#N/A	#N/A	#N/A	#N/A	#N/A	#N/A	#N/A	#N/A	#N/A	#N/A	#N/A	#N/A	#N/A	#N/A	#N/A	#N/A	#N/A	#N/A	#N/A	#N/A	#N/A	#N/A	#N/A	#N/A	#N/A	#N/A	#N/A	#N/A	#N/A	#N/A	#N/A	2.38085	1.16917	3.37437	2.0337	3.29456	2.69593	2.36861	1.8052	2.59334	2.32583	2.20871	1.65976	2.02646	2.22282	1.03224	2.47605	2.03861	#N/A	#N/A	#N/A	#N/A	#N/A	#N/A	#N/A	#N/A	#N/A	#N/A	#N/A	#N/A	17	ENSG00000159658	EFCAB14	protein_coding	EF-hand calcium binding domain 14 [Source:HGNC Symbol;Acc:HGNC:29051]
PARP4	#N/A	#N/A	#N/A	#N/A	#N/A	#N/A	#N/A	#N/A	#N/A	#N/A	#N/A	#N/A	#N/A	#N/A	#N/A	#N/A	#N/A	#N/A	#N/A	#N/A	#N/A	#N/A	#N/A	#N/A	#N/A	#N/A	#N/A	#N/A	#N/A	#N/A	#N/A	#N/A	#N/A	#N/A	1.99345	1.19381	2.42464	2.45393	2.8776	2.49793	2.28856	1.49097	2.50799	2.12464	2.63284	1.81962	1.8416	1.89956	1.21724	2.42651	2.26227	#N/A	#N/A	#N/A	#N/A	#N/A	#N/A	#N/A	#N/A	#N/A	#N/A	#N/A	#N/A	17	ENSG00000102699	PARP4	protein_coding	poly(ADP-ribose) polymerase family member 4 [Source:HGNC Symbol;Acc:HGNC:271]
ALG13	#N/A	#N/A	#N/A	#N/A	#N/A	#N/A	#N/A	#N/A	#N/A	#N/A	#N/A	#N/A	#N/A	#N/A	#N/A	#N/A	#N/A	#N/A	#N/A	#N/A	#N/A	#N/A	#N/A	#N/A	#N/A	#N/A	#N/A	#N/A	#N/A	#N/A	#N/A	#N/A	#N/A	#N/A	0.949342	0.95468	1.25598	0.975018	1.44936	1.04829	1.01887	0.860191	1.22269	1.26805	1.24474	1.17815	1.05766	0.949517	1.0881	1.23003	0.974576	#N/A	#N/A	#N/A	#N/A	#N/A	#N/A	#N/A	#N/A	#N/A	#N/A	#N/A	#N/A	17	ENSG00000101901	ALG13	protein_coding	ALG13 UDP-N-acetylglucosaminyltransferase subunit [Source:HGNC Symbol;Acc:HGNC:30881]
PPP1R18#146112	#N/A	#N/A	#N/A	#N/A	#N/A	#N/A	#N/A	#N/A	#N/A	#N/A	#N/A	#N/A	#N/A	#N/A	#N/A	#N/A	#N/A	#N/A	#N/A	#N/A	#N/A	#N/A	#N/A	#N/A	#N/A	#N/A	#N/A	#N/A	#N/A	#N/A	#N/A	#N/A	#N/A	#N/A	0.26414	0.113246	0.409873	0.297275	0.89414	0.447086	0.313344	0.225671	0.326248	0.247521	0.263781	0.230745	0.289802	0.780863	0.18335	0.724049	3.96878	#N/A	#N/A	#N/A	#N/A	#N/A	#N/A	#N/A	#N/A	#N/A	#N/A	#N/A	#N/A	17	ENSG00000146112	PPP1R18	protein_coding	protein phosphatase 1 regulatory subunit 18 [Source:HGNC Symbol;Acc:HGNC:29413]
SH3PXD2B	#N/A	#N/A	#N/A	#N/A	#N/A	#N/A	#N/A	#N/A	#N/A	#N/A	#N/A	#N/A	#N/A	#N/A	#N/A	#N/A	#N/A	#N/A	#N/A	#N/A	#N/A	#N/A	#N/A	#N/A	#N/A	#N/A	#N/A	#N/A	#N/A	#N/A	#N/A	#N/A	#N/A	#N/A	2.51319	#N/A	2.59356	3.51049	2.70231	2.73878	4.36812	1.52822	4.21576	0.65475	0.326442	0.221107	3.4203	3.50677	0.146857	2.78479	3.21035	#N/A	#N/A	#N/A	#N/A	#N/A	#N/A	#N/A	#N/A	#N/A	#N/A	0.150697	#N/A	17	ENSG00000174705	SH3PXD2B	protein_coding	SH3 and PX domains 2B [Source:HGNC Symbol;Acc:HGNC:29242]
ABLIM3	#N/A	#N/A	#N/A	#N/A	#N/A	#N/A	#N/A	#N/A	#N/A	#N/A	#N/A	#N/A	#N/A	#N/A	#N/A	#N/A	#N/A	#N/A	#N/A	#N/A	#N/A	#N/A	#N/A	#N/A	#N/A	#N/A	#N/A	#N/A	#N/A	#N/A	#N/A	#N/A	#N/A	#N/A	3.92512	0.568817	2.25252	3.90412	2.36383	2.55581	3.52883	3.94868	3.71775	2.60017	3.31076	2.39894	2.98017	2.88743	#N/A	2.99898	3.33862	#N/A	#N/A	#N/A	#N/A	#N/A	#N/A	#N/A	#N/A	#N/A	#N/A	0.695531	#N/A	17	ENSG00000173210	ABLIM3	protein_coding	actin binding LIM protein family member 3 [Source:HGNC Symbol;Acc:HGNC:29132]
GUK1	#N/A	#N/A	#N/A	#N/A	#N/A	#N/A	#N/A	#N/A	#N/A	#N/A	#N/A	#N/A	#N/A	#N/A	#N/A	#N/A	#N/A	#N/A	#N/A	#N/A	#N/A	#N/A	#N/A	#N/A	#N/A	#N/A	#N/A	#N/A	#N/A	#N/A	#N/A	#N/A	#N/A	#N/A	0.209207	0.0814897	0.204715	0.198408	0.238683	0.174157	0.236292	0.192607	0.201016	0.177816	0.18873	0.172558	0.190661	0.200256	0.123368	0.186698	0.196723	#N/A	#N/A	#N/A	#N/A	#N/A	#N/A	#N/A	#N/A	#N/A	#N/A	#N/A	#N/A	17	ENSG00000143774	GUK1	protein_coding	guanylate kinase 1 [Source:HGNC Symbol;Acc:HGNC:4693]
FMNL1	#N/A	#N/A	#N/A	#N/A	#N/A	#N/A	#N/A	#N/A	#N/A	#N/A	#N/A	#N/A	#N/A	#N/A	#N/A	#N/A	#N/A	#N/A	#N/A	#N/A	#N/A	#N/A	#N/A	#N/A	#N/A	#N/A	#N/A	#N/A	#N/A	#N/A	#N/A	#N/A	#N/A	#N/A	0.142078	0.0805667	0.141137	0.163288	0.216612	0.153375	0.197338	0.156152	3.274	0.170713	0.164394	0.14427	0.246948	0.165262	#N/A	0.159285	0.138643	#N/A	#N/A	0.0269904	#N/A	#N/A	#N/A	#N/A	#N/A	#N/A	#N/A	#N/A	#N/A	17	ENSG00000184922	FMNL1	protein_coding	formin like 1 [Source:HGNC Symbol;Acc:HGNC:1212]
USP6NL	#N/A	#N/A	#N/A	#N/A	#N/A	#N/A	#N/A	#N/A	#N/A	#N/A	#N/A	#N/A	#N/A	#N/A	#N/A	#N/A	#N/A	#N/A	#N/A	#N/A	#N/A	#N/A	#N/A	#N/A	#N/A	#N/A	#N/A	#N/A	#N/A	#N/A	#N/A	#N/A	#N/A	#N/A	2.04608	0.572037	1.88669	2.25482	2.18074	2.40194	2.03265	1.25613	1.99761	1.78165	1.83822	1.06301	1.98297	1.79463	0.65749	1.87269	1.87626	#N/A	#N/A	#N/A	#N/A	#N/A	#N/A	#N/A	#N/A	#N/A	#N/A	#N/A	#N/A	17	ENSG00000148429	USP6NL	protein_coding	USP6 N-terminal like [Source:HGNC Symbol;Acc:HGNC:16858]
DNMT1	#N/A	#N/A	#N/A	#N/A	#N/A	#N/A	#N/A	#N/A	#N/A	#N/A	#N/A	#N/A	#N/A	#N/A	#N/A	#N/A	#N/A	#N/A	#N/A	#N/A	#N/A	#N/A	#N/A	#N/A	#N/A	#N/A	#N/A	#N/A	#N/A	#N/A	#N/A	#N/A	#N/A	#N/A	1.05228	0.746681	1.30147	1.17299	1.47225	1.34037	1.27711	1.05155	1.2257	1.3702	0.900518	0.972716	0.750261	1.03744	0.998013	0.997666	1.26975	#N/A	#N/A	#N/A	#N/A	#N/A	#N/A	#N/A	#N/A	#N/A	#N/A	#N/A	#N/A	17	ENSG00000130816	DNMT1	protein_coding	DNA methyltransferase 1 [Source:HGNC Symbol;Acc:HGNC:2976]
PLXDC2	#N/A	#N/A	#N/A	#N/A	#N/A	#N/A	#N/A	#N/A	#N/A	#N/A	#N/A	#N/A	#N/A	#N/A	#N/A	#N/A	#N/A	#N/A	#N/A	#N/A	#N/A	#N/A	#N/A	#N/A	#N/A	#N/A	#N/A	#N/A	#N/A	#N/A	#N/A	#N/A	#N/A	#N/A	2.33233	#N/A	1.45598	2.78927	1.05205	2.73245	4.10435	4.02387	0.678272	0.545843	0.487352	0.781891	#N/A	0.979226	#N/A	#N/A	3.45473	#N/A	0.730634	0.615235	#N/A	#N/A	#N/A	#N/A	#N/A	#N/A	#N/A	2.0447	2.07557	17	ENSG00000120594	PLXDC2	protein_coding	plexin domain containing 2 [Source:HGNC Symbol;Acc:HGNC:21013]
WNT5B	#N/A	#N/A	#N/A	#N/A	#N/A	#N/A	#N/A	#N/A	#N/A	#N/A	#N/A	#N/A	#N/A	#N/A	#N/A	#N/A	#N/A	#N/A	#N/A	#N/A	#N/A	#N/A	#N/A	#N/A	#N/A	#N/A	#N/A	#N/A	#N/A	#N/A	#N/A	#N/A	#N/A	#N/A	2.14507	0.148301	1.90559	2.04311	1.68515	2.23554	2.46238	1.96037	1.68145	1.68214	1.81809	0.625089	1.34028	1.6107	#N/A	1.67137	2.20184	#N/A	#N/A	#N/A	#N/A	#N/A	0.0535222	#N/A	#N/A	#N/A	#N/A	#N/A	#N/A	17	ENSG00000111186	WNT5B	protein_coding	Wnt family member 5B [Source:HGNC Symbol;Acc:HGNC:16265]
PITPNC1	#N/A	#N/A	#N/A	#N/A	#N/A	#N/A	#N/A	#N/A	#N/A	#N/A	#N/A	#N/A	#N/A	#N/A	#N/A	#N/A	#N/A	#N/A	#N/A	#N/A	#N/A	#N/A	#N/A	#N/A	#N/A	#N/A	#N/A	#N/A	#N/A	#N/A	#N/A	#N/A	#N/A	#N/A	3.71903	4.54867	1.59332	3.54357	1.55283	2.28787	3.77124	3.07487	2.2507	1.50701	1.86946	1.79355	2.06593	2.05942	0.94132	1.31426	2.97532	#N/A	#N/A	#N/A	#N/A	#N/A	#N/A	#N/A	#N/A	#N/A	#N/A	#N/A	#N/A	17	ENSG00000154217	PITPNC1	protein_coding	phosphatidylinositol transfer protein cytoplasmic 1 [Source:HGNC Symbol;Acc:HGNC:21045]
CCDC50	#N/A	#N/A	#N/A	#N/A	#N/A	#N/A	#N/A	#N/A	#N/A	#N/A	#N/A	#N/A	#N/A	#N/A	#N/A	#N/A	#N/A	#N/A	#N/A	#N/A	#N/A	#N/A	#N/A	#N/A	#N/A	#N/A	#N/A	#N/A	#N/A	#N/A	#N/A	#N/A	#N/A	#N/A	0.735363	#N/A	1.18848	0.626284	1.19607	0.843108	0.651357	0.67262	0.757181	0.855121	0.794378	#N/A	0.714942	0.654695	0.807084	0.819268	0.684292	#N/A	#N/A	#N/A	#N/A	#N/A	#N/A	#N/A	#N/A	#N/A	#N/A	2.28965	1.60515	17	ENSG00000152492	CCDC50	protein_coding	coiled-coil domain containing 50 [Source:HGNC Symbol;Acc:HGNC:18111]
LDLRAD2	#N/A	#N/A	#N/A	#N/A	#N/A	#N/A	#N/A	#N/A	#N/A	#N/A	#N/A	#N/A	#N/A	#N/A	#N/A	#N/A	#N/A	#N/A	#N/A	#N/A	#N/A	#N/A	#N/A	#N/A	#N/A	#N/A	#N/A	#N/A	#N/A	#N/A	#N/A	#N/A	#N/A	#N/A	0.0959006	#N/A	0.0992371	0.118876	0.0980616	0.100323	0.104888	0.0835215	0.0945609	0.0781759	0.0844509	0.0894269	0.107358	0.110653	0.0773939	0.112811	0.0638874	#N/A	#N/A	#N/A	#N/A	#N/A	#N/A	#N/A	#N/A	#N/A	0.0353209	#N/A	#N/A	17	ENSG00000187942	LDLRAD2	protein_coding	low density lipoprotein receptor class A domain containing 2 [Source:HGNC Symbol;Acc:HGNC:32071]
PLD2	#N/A	#N/A	#N/A	#N/A	#N/A	#N/A	#N/A	#N/A	#N/A	#N/A	#N/A	#N/A	#N/A	#N/A	#N/A	#N/A	#N/A	#N/A	#N/A	#N/A	#N/A	#N/A	#N/A	#N/A	#N/A	#N/A	#N/A	#N/A	#N/A	#N/A	#N/A	#N/A	#N/A	#N/A	1.40738	#N/A	1.8869	1.98664	1.91756	1.95532	1.72505	1.1637	1.92715	1.32218	1.25866	0.216805	2.20813	1.68686	0.147593	2.05284	2.06269	#N/A	#N/A	#N/A	#N/A	#N/A	#N/A	#N/A	#N/A	#N/A	0.129153	#N/A	#N/A	17	ENSG00000129219	PLD2	protein_coding	phospholipase D2 [Source:HGNC Symbol;Acc:HGNC:9068]
PCED1B	#N/A	#N/A	#N/A	#N/A	#N/A	#N/A	#N/A	#N/A	#N/A	#N/A	#N/A	#N/A	#N/A	#N/A	#N/A	#N/A	#N/A	#N/A	#N/A	#N/A	#N/A	#N/A	#N/A	#N/A	#N/A	#N/A	#N/A	#N/A	#N/A	#N/A	#N/A	#N/A	#N/A	#N/A	3.72153	0.150252	1.94394	2.82662	1.97359	2.56594	6.14224	0.260571	4.02308	1.44949	0.214037	0.2341	2.80688	3.51531	0.200381	3.2938	2.64783	#N/A	#N/A	#N/A	#N/A	#N/A	#N/A	#N/A	#N/A	#N/A	#N/A	#N/A	#N/A	17	ENSG00000179715	PCED1B	protein_coding	PC-esterase domain containing 1B [Source:HGNC Symbol;Acc:HGNC:28255]
MVP	#N/A	#N/A	#N/A	#N/A	#N/A	#N/A	#N/A	#N/A	#N/A	#N/A	#N/A	#N/A	#N/A	#N/A	#N/A	#N/A	#N/A	#N/A	#N/A	#N/A	#N/A	#N/A	#N/A	#N/A	#N/A	#N/A	#N/A	#N/A	#N/A	#N/A	#N/A	#N/A	#N/A	#N/A	2.72847	1.82109	2.27481	2.71574	2.3987	3.27099	3.33174	2.31623	2.06688	1.8652	1.66549	1.67361	1.43415	2.28972	1.28024	1.45937	3.04951	#N/A	#N/A	#N/A	#N/A	#N/A	#N/A	#N/A	#N/A	#N/A	#N/A	#N/A	#N/A	17	ENSG00000013364	MVP	protein_coding	major vault protein [Source:HGNC Symbol;Acc:HGNC:7531]
KYAT3	#N/A	#N/A	#N/A	#N/A	#N/A	#N/A	#N/A	#N/A	#N/A	#N/A	#N/A	#N/A	#N/A	#N/A	#N/A	#N/A	#N/A	#N/A	#N/A	#N/A	#N/A	#N/A	#N/A	#N/A	#N/A	#N/A	#N/A	#N/A	#N/A	#N/A	#N/A	#N/A	#N/A	#N/A	1.14098	0.983767	1.04027	0.989634	1.12404	1.25499	1.08441	1.22537	0.907766	0.833485	0.998982	1.1192	0.984339	1.29343	0.855896	1.03655	1.0342	#N/A	#N/A	#N/A	#N/A	#N/A	#N/A	#N/A	#N/A	#N/A	#N/A	#N/A	#N/A	17	ENSG00000137944	KYAT3	protein_coding	kynurenine aminotransferase 3 [Source:HGNC Symbol;Acc:HGNC:33238]
#286608	#N/A	#N/A	#N/A	#N/A	#N/A	#N/A	#N/A	#N/A	#N/A	#N/A	#N/A	#N/A	#N/A	#N/A	#N/A	#N/A	#N/A	#N/A	#N/A	#N/A	#N/A	#N/A	#N/A	#N/A	#N/A	#N/A	#N/A	#N/A	#N/A	#N/A	#N/A	#N/A	#N/A	#N/A	1.3941	0.121968	1.93591	2.1104	1.47179	1.18753	1.37632	0.877915	1.32991	0.595358	0.764254	0.18997	1.55868	1.49912	0.177246	1.56744	1.4244	#N/A	#N/A	#N/A	#N/A	#N/A	#N/A	#N/A	#N/A	#N/A	#N/A	#N/A	#N/A	17	ENSG00000286608		lncRNA	novel transcript
PPM1F	#N/A	#N/A	#N/A	#N/A	#N/A	#N/A	#N/A	#N/A	#N/A	#N/A	#N/A	#N/A	#N/A	#N/A	#N/A	#N/A	#N/A	#N/A	#N/A	#N/A	#N/A	#N/A	#N/A	#N/A	#N/A	#N/A	#N/A	#N/A	#N/A	#N/A	#N/A	#N/A	#N/A	#N/A	1.86643	0.877014	1.66601	2.12971	1.18004	1.82326	2.11456	2.1778	1.11264	1.45521	1.23812	1.754	1.05201	1.32772	0.799562	1.08534	1.86533	#N/A	#N/A	#N/A	#N/A	#N/A	#N/A	#N/A	#N/A	#N/A	#N/A	#N/A	#N/A	17	ENSG00000100034	PPM1F	protein_coding	protein phosphatase, Mg2+/Mn2+ dependent 1F [Source:HGNC Symbol;Acc:HGNC:19388]
PLVAP	0.042217	#N/A	#N/A	#N/A	#N/A	#N/A	#N/A	#N/A	#N/A	#N/A	#N/A	#N/A	#N/A	0.0657815	0.0204569	0.0483107	0.0131871	0.052117	#N/A	#N/A	#N/A	0.0331238	#N/A	0.0280423	#N/A	#N/A	#N/A	#N/A	#N/A	#N/A	0.0311648	#N/A	#N/A	0.0252965	#N/A	#N/A	#N/A	0.0111189	#N/A	#N/A	0.00885023	#N/A	0.229887	#N/A	0.000826741	0.0396602	#N/A	#N/A	#N/A	0.0261539	#N/A	#N/A	#N/A	#N/A	#N/A	#N/A	#N/A	#N/A	#N/A	#N/A	#N/A	#N/A	#N/A	16	ENSG00000130300	PLVAP	protein_coding	plasmalemma vesicle associated protein [Source:HGNC Symbol;Acc:HGNC:13635]
CDK14	1.14293	#N/A	0.664793	#N/A	#N/A	1.10103	1.43033	2.11187	0.695604	#N/A	#N/A	#N/A	#N/A	#N/A	#N/A	#N/A	#N/A	#N/A	#N/A	#N/A	#N/A	#N/A	#N/A	#N/A	#N/A	1.30775	1.33478	0.962442	1.18948	3.77866	0.707845	#N/A	0.862029	0.496563	#N/A	#N/A	#N/A	#N/A	#N/A	#N/A	#N/A	#N/A	#N/A	#N/A	#N/A	#N/A	#N/A	#N/A	#N/A	#N/A	#N/A	#N/A	#N/A	#N/A	#N/A	#N/A	#N/A	#N/A	#N/A	#N/A	#N/A	3.73737	3.13999	16	ENSG00000058091	CDK14	protein_coding	cyclin dependent kinase 14 [Source:HGNC Symbol;Acc:HGNC:8883]
AEBP2	1.21396	#N/A	#N/A	0.787511	#N/A	#N/A	#N/A	#N/A	#N/A	#N/A	#N/A	#N/A	#N/A	#N/A	#N/A	#N/A	#N/A	#N/A	#N/A	#N/A	#N/A	0.678294	#N/A	#N/A	#N/A	#N/A	#N/A	0.691804	#N/A	#N/A	#N/A	#N/A	#N/A	#N/A	0.662904	#N/A	0.575771	0.674001	0.579064	0.742306	0.682033	0.79282	0.488603	0.540037	#N/A	#N/A	#N/A	0.681133	#N/A	0.47559	0.517259	#N/A	#N/A	#N/A	#N/A	#N/A	#N/A	#N/A	#N/A	#N/A	#N/A	#N/A	#N/A	16	ENSG00000139154	AEBP2	protein_coding	AE binding protein 2 [Source:HGNC Symbol;Acc:HGNC:24051]
ZNF583	0.203865	#N/A	#N/A	#N/A	#N/A	#N/A	#N/A	#N/A	#N/A	0.80275	#N/A	#N/A	#N/A	#N/A	#N/A	#N/A	#N/A	#N/A	#N/A	#N/A	#N/A	#N/A	#N/A	#N/A	#N/A	#N/A	#N/A	0.410751	#N/A	#N/A	#N/A	#N/A	#N/A	#N/A	0.975152	#N/A	1.41492	0.817253	1.18828	0.943301	0.833349	#N/A	1.03899	0.967525	1.50493	#N/A	0.948047	1.16643	#N/A	1.05523	0.998578	#N/A	#N/A	#N/A	#N/A	#N/A	#N/A	#N/A	#N/A	#N/A	#N/A	#N/A	#N/A	16	ENSG00000198440	ZNF583	protein_coding	zinc finger protein 583 [Source:HGNC Symbol;Acc:HGNC:26427]
TOX	0.0431431	#N/A	#N/A	#N/A	#N/A	0.0676571	#N/A	#N/A	#N/A	#N/A	#N/A	#N/A	#N/A	0.0442142	#N/A	#N/A	#N/A	0.0714071	#N/A	#N/A	#N/A	#N/A	#N/A	#N/A	#N/A	#N/A	#N/A	#N/A	#N/A	#N/A	#N/A	#N/A	#N/A	#N/A	0.112551	#N/A	0.00953303	0.103781	#N/A	0.045576	0.105362	0.0920096	0.214626	#N/A	0.0396351	0.0667321	#N/A	0.0692762	#N/A	0.0749036	0.0671312	#N/A	#N/A	#N/A	#N/A	#N/A	#N/A	#N/A	#N/A	#N/A	#N/A	#N/A	#N/A	16	ENSG00000198846	TOX	protein_coding	thymocyte selection associated high mobility group box [Source:HGNC Symbol;Acc:HGNC:18988]
LINC00840	0.0212376	#N/A	#N/A	#N/A	#N/A	#N/A	#N/A	#N/A	#N/A	#N/A	#N/A	#N/A	#N/A	0.0508291	#N/A	#N/A	#N/A	#N/A	#N/A	#N/A	#N/A	#N/A	#N/A	#N/A	#N/A	#N/A	#N/A	#N/A	#N/A	#N/A	0.0532579	#N/A	#N/A	#N/A	0.081262	#N/A	0.0675372	0.0766826	0.0100121	0.0571439	0.0640927	#N/A	0.0686746	0.0750679	0.0716788	#N/A	0.0708178	0.062919	#N/A	0.0606224	0.071921	#N/A	#N/A	#N/A	#N/A	#N/A	#N/A	#N/A	#N/A	#N/A	#N/A	#N/A	#N/A	16	ENSG00000226808	LINC00840	lncRNA	long intergenic non-protein coding RNA 840 [Source:HGNC Symbol;Acc:HGNC:44987]
SATB2-AS1	0.0660388	#N/A	0.126727	0.110323	0.128748	0.110997	#N/A	0.104029	0.0780205	#N/A	#N/A	#N/A	#N/A	0.11431	0.0797781	#N/A	#N/A	#N/A	#N/A	#N/A	#N/A	#N/A	#N/A	#N/A	#N/A	#N/A	0.143731	#N/A	#N/A	#N/A	#N/A	#N/A	#N/A	#N/A	0.627089	#N/A	#N/A	0.484043	#N/A	#N/A	#N/A	#N/A	#N/A	0.0954725	0.101109	0.0980872	#N/A	#N/A	#N/A	#N/A	#N/A	#N/A	#N/A	#N/A	#N/A	#N/A	#N/A	#N/A	#N/A	#N/A	#N/A	0.110492	#N/A	16	ENSG00000225953	SATB2-AS1	lncRNA	SATB2 antisense RNA 1 [Source:HGNC Symbol;Acc:HGNC:26490]
FRK	0.592842	#N/A	4.88141	2.5016	2.49682	0.856398	0.705123	2.49579	0.69793	#N/A	#N/A	#N/A	#N/A	2.0333	#N/A	1.7942	#N/A	1.23952	0.564771	#N/A	#N/A	#N/A	#N/A	#N/A	#N/A	#N/A	2.25321	0.831013	1.02643	#N/A	#N/A	#N/A	#N/A	#N/A	#N/A	#N/A	#N/A	#N/A	#N/A	#N/A	#N/A	#N/A	#N/A	0.793444	#N/A	#N/A	#N/A	#N/A	#N/A	#N/A	#N/A	#N/A	#N/A	#N/A	#N/A	#N/A	#N/A	#N/A	#N/A	#N/A	#N/A	#N/A	#N/A	16	ENSG00000111816	FRK	protein_coding	fyn related Src family tyrosine kinase [Source:HGNC Symbol;Acc:HGNC:3955]
GLMP	0.00480118	#N/A	#N/A	#N/A	0.104724	#N/A	#N/A	#N/A	#N/A	0.0553325	#N/A	#N/A	#N/A	#N/A	#N/A	#N/A	#N/A	#N/A	#N/A	#N/A	#N/A	#N/A	#N/A	#N/A	#N/A	#N/A	#N/A	#N/A	#N/A	#N/A	#N/A	#N/A	#N/A	#N/A	0.112622	#N/A	0.126444	0.177855	0.123689	0.106934	0.871068	#N/A	1.03152	0.032983	0.0467996	#N/A	0.60946	0.199249	#N/A	0.0798233	0.47972	#N/A	#N/A	#N/A	#N/A	#N/A	#N/A	#N/A	#N/A	#N/A	#N/A	#N/A	#N/A	16	ENSG00000198715	GLMP	protein_coding	glycosylated lysosomal membrane protein [Source:HGNC Symbol;Acc:HGNC:29436]
PTGIR	0.0423204	#N/A	#N/A	#N/A	#N/A	#N/A	#N/A	#N/A	#N/A	#N/A	#N/A	#N/A	#N/A	#N/A	#N/A	#N/A	#N/A	#N/A	#N/A	#N/A	#N/A	#N/A	#N/A	#N/A	#N/A	#N/A	#N/A	#N/A	#N/A	#N/A	#N/A	#N/A	#N/A	#N/A	0.110288	#N/A	0.114055	0.11389	0.0614241	0.0538114	0.125584	0.102511	0.0656197	0.0970617	0.101999	0.0873217	0.0941172	0.0874809	#N/A	0.0519599	0.100837	#N/A	#N/A	#N/A	#N/A	#N/A	#N/A	#N/A	#N/A	#N/A	#N/A	#N/A	#N/A	16	ENSG00000160013	PTGIR	protein_coding	prostaglandin I2 receptor [Source:HGNC Symbol;Acc:HGNC:9602]
SUPT3H	0.781951	2.20833	0.875712	0.88632	1.05737	1.14258	0.952245	0.556449	0.85482	#N/A	0.912586	#N/A	#N/A	#N/A	#N/A	#N/A	#N/A	#N/A	#N/A	0.876125	#N/A	#N/A	#N/A	#N/A	#N/A	0.803885	#N/A	0.641267	0.94257	#N/A	#N/A	#N/A	#N/A	#N/A	#N/A	#N/A	#N/A	#N/A	#N/A	#N/A	#N/A	#N/A	#N/A	#N/A	#N/A	#N/A	#N/A	#N/A	1.11246	#N/A	#N/A	#N/A	#N/A	#N/A	#N/A	#N/A	#N/A	#N/A	#N/A	#N/A	#N/A	#N/A	1.2417	16	ENSG00000196284	SUPT3H	protein_coding	SPT3 homolog, SAGA and STAGA complex component [Source:HGNC Symbol;Acc:HGNC:11466]
AIF1L	0.0144605	#N/A	#N/A	#N/A	#N/A	#N/A	#N/A	#N/A	#N/A	#N/A	#N/A	#N/A	#N/A	#N/A	#N/A	#N/A	#N/A	#N/A	#N/A	#N/A	#N/A	#N/A	#N/A	#N/A	#N/A	#N/A	#N/A	#N/A	#N/A	#N/A	#N/A	#N/A	#N/A	#N/A	0.112898	#N/A	0.098766	0.120068	0.0792701	0.0821859	0.117107	0.0988194	0.113355	0.0921102	0.0832897	0.090506	0.114438	0.112055	#N/A	0.0966218	0.101483	#N/A	#N/A	#N/A	#N/A	#N/A	#N/A	#N/A	#N/A	#N/A	#N/A	#N/A	#N/A	16	ENSG00000126878	AIF1L	protein_coding	allograft inflammatory factor 1 like [Source:HGNC Symbol;Acc:HGNC:28904]
PAK3	0.0439562	#N/A	#N/A	#N/A	#N/A	#N/A	#N/A	#N/A	#N/A	#N/A	#N/A	#N/A	#N/A	#N/A	#N/A	#N/A	#N/A	#N/A	#N/A	#N/A	#N/A	#N/A	#N/A	#N/A	#N/A	#N/A	#N/A	#N/A	#N/A	#N/A	#N/A	#N/A	#N/A	#N/A	0.0979406	#N/A	0.0419147	0.0939552	0.0843152	0.104146	0.100451	0.0952009	0.0955551	0.0930487	0.0766945	0.063549	0.0302391	0.100757	#N/A	0.0498926	0.0784978	#N/A	#N/A	#N/A	#N/A	#N/A	#N/A	#N/A	#N/A	#N/A	#N/A	#N/A	#N/A	16	ENSG00000077264	PAK3	protein_coding	p21 (RAC1) activated kinase 3 [Source:HGNC Symbol;Acc:HGNC:8592]
ZFPM2	#N/A	4.63331	1.62642	2.06681	1.99761	2.17182	1.13184	0.318821	1.80454	#N/A	1.11846	#N/A	#N/A	#N/A	#N/A	#N/A	#N/A	#N/A	#N/A	#N/A	#N/A	#N/A	#N/A	#N/A	#N/A	#N/A	3.94824	3.87577	5.33728	3.40454	#N/A	#N/A	#N/A	#N/A	#N/A	#N/A	#N/A	#N/A	#N/A	#N/A	#N/A	#N/A	#N/A	#N/A	#N/A	#N/A	#N/A	#N/A	#N/A	#N/A	#N/A	#N/A	#N/A	#N/A	#N/A	#N/A	0.816575	#N/A	#N/A	#N/A	#N/A	4.43689	3.8914	16	ENSG00000169946	ZFPM2	protein_coding	zinc finger protein, FOG family member 2 [Source:HGNC Symbol;Acc:HGNC:16700]
TBX15	#N/A	2.85294	7.44759	5.29067	4.95223	5.60589	4.35973	2.973	2.97152	#N/A	2.06459	#N/A	0.84307	#N/A	#N/A	#N/A	#N/A	#N/A	#N/A	#N/A	#N/A	#N/A	#N/A	#N/A	#N/A	#N/A	3.95862	4.69208	4.27461	2.72619	#N/A	#N/A	#N/A	#N/A	#N/A	#N/A	#N/A	#N/A	#N/A	#N/A	#N/A	#N/A	#N/A	#N/A	#N/A	#N/A	#N/A	#N/A	#N/A	#N/A	#N/A	#N/A	#N/A	#N/A	#N/A	#N/A	#N/A	#N/A	#N/A	#N/A	#N/A	6.08279	3.90642	16	ENSG00000092607	TBX15	protein_coding	T-box transcription factor 15 [Source:HGNC Symbol;Acc:HGNC:11594]
MAGI1#151276	#N/A	2.6126	#N/A	#N/A	#N/A	#N/A	#N/A	#N/A	#N/A	#N/A	#N/A	#N/A	#N/A	2.85946	1.65528	1.82011	1.35981	2.57588	2.08027	2.42274	2.3385	2.21932	#N/A	#N/A	#N/A	#N/A	1.51737	0.869697	2.51325	4.93214	#N/A	#N/A	#N/A	#N/A	#N/A	#N/A	#N/A	#N/A	#N/A	#N/A	#N/A	#N/A	#N/A	#N/A	#N/A	#N/A	#N/A	#N/A	#N/A	#N/A	#N/A	#N/A	#N/A	#N/A	#N/A	#N/A	#N/A	#N/A	#N/A	#N/A	#N/A	2.92709	2.07629	16	ENSG00000151276	MAGI1	protein_coding	membrane associated guanylate kinase, WW and PDZ domain containing 1 [Source:HGNC Symbol;Acc:HGNC:946]
ATP1A2	#N/A	0.104364	0.0931281	0.0192855	#N/A	#N/A	#N/A	#N/A	#N/A	#N/A	#N/A	#N/A	#N/A	0.0987256	0.0208565	0.084502	#N/A	0.118829	0.056887	0.0652003	0.0774863	#N/A	#N/A	0.0613924	#N/A	#N/A	0.0608129	0.0865011	0.105162	#N/A	#N/A	#N/A	#N/A	#N/A	#N/A	#N/A	#N/A	#N/A	#N/A	#N/A	#N/A	#N/A	#N/A	#N/A	#N/A	#N/A	#N/A	#N/A	#N/A	#N/A	#N/A	#N/A	#N/A	#N/A	#N/A	#N/A	#N/A	#N/A	#N/A	#N/A	#N/A	0.113706	0.10797	16	ENSG00000018625	ATP1A2	protein_coding	ATPase Na+/K+ transporting subunit alpha 2 [Source:HGNC Symbol;Acc:HGNC:800]
EMC2	#N/A	2.13043	0.83598	#N/A	#N/A	#N/A	1.20911	#N/A	1.67903	#N/A	2.59032	#N/A	#N/A	#N/A	0.666758	#N/A	#N/A	0.725293	#N/A	1.22919	#N/A	#N/A	#N/A	1.13379	#N/A	1.49845	0.74815	1.36951	1.58469	#N/A	#N/A	#N/A	#N/A	#N/A	#N/A	#N/A	#N/A	#N/A	#N/A	#N/A	#N/A	#N/A	#N/A	#N/A	#N/A	#N/A	#N/A	#N/A	#N/A	#N/A	#N/A	#N/A	#N/A	#N/A	#N/A	#N/A	0.971371	#N/A	#N/A	#N/A	#N/A	1.82273	1.88266	16	ENSG00000104412	EMC2	protein_coding	ER membrane protein complex subunit 2 [Source:HGNC Symbol;Acc:HGNC:28963]
TTC7B	#N/A	2.00045	#N/A	#N/A	#N/A	#N/A	#N/A	0.91038	0.802438	#N/A	#N/A	#N/A	#N/A	#N/A	0.79856	0.606136	1.03519	0.666913	#N/A	0.908223	1.15173	#N/A	#N/A	#N/A	#N/A	#N/A	0.953044	1.26817	1.5479	#N/A	0.683875	#N/A	0.527905	#N/A	#N/A	#N/A	#N/A	#N/A	#N/A	#N/A	#N/A	#N/A	#N/A	#N/A	#N/A	#N/A	#N/A	#N/A	#N/A	#N/A	#N/A	#N/A	#N/A	#N/A	#N/A	#N/A	#N/A	#N/A	#N/A	#N/A	#N/A	2.14343	4.44054	16	ENSG00000165914	TTC7B	protein_coding	tetratricopeptide repeat domain 7B [Source:HGNC Symbol;Acc:HGNC:19858]
RGMA	#N/A	0.995821	6.12139	4.03185	4.66334	5.2122	3.52328	3.1017	4.06454	#N/A	2.61896	#N/A	0.889236	#N/A	#N/A	#N/A	#N/A	#N/A	#N/A	#N/A	#N/A	#N/A	#N/A	#N/A	#N/A	#N/A	3.32388	5.04878	2.85275	0.63327	#N/A	#N/A	#N/A	#N/A	#N/A	#N/A	#N/A	#N/A	#N/A	#N/A	#N/A	#N/A	#N/A	#N/A	#N/A	#N/A	#N/A	#N/A	#N/A	#N/A	#N/A	#N/A	#N/A	#N/A	#N/A	#N/A	#N/A	#N/A	#N/A	#N/A	#N/A	3.04962	4.99749	16	ENSG00000182175	RGMA	protein_coding	repulsive guidance molecule BMP co-receptor a [Source:HGNC Symbol;Acc:HGNC:30308]
NF1	#N/A	1.1558	#N/A	#N/A	#N/A	#N/A	#N/A	#N/A	#N/A	#N/A	#N/A	#N/A	#N/A	#N/A	#N/A	#N/A	#N/A	#N/A	#N/A	#N/A	#N/A	#N/A	#N/A	#N/A	#N/A	#N/A	#N/A	#N/A	#N/A	0.855683	#N/A	#N/A	#N/A	#N/A	0.496306	#N/A	0.43965	0.428633	0.483186	#N/A	#N/A	0.548516	0.484149	0.432411	0.426672	0.571751	0.500055	0.554159	1.15503	0.393663	#N/A	#N/A	#N/A	#N/A	#N/A	#N/A	#N/A	#N/A	#N/A	#N/A	#N/A	1.20615	#N/A	16	ENSG00000196712	NF1	protein_coding	neurofibromin 1 [Source:HGNC Symbol;Acc:HGNC:7765]
GTDC1	#N/A	1.32911	1.71952	1.15421	1.58024	2.21588	1.3885	1.48499	1.68526	#N/A	0.78827	#N/A	#N/A	0.468143	#N/A	#N/A	#N/A	0.894216	#N/A	#N/A	#N/A	#N/A	#N/A	0.813322	#N/A	0.803422	#N/A	#N/A	0.730575	#N/A	#N/A	#N/A	#N/A	#N/A	#N/A	#N/A	#N/A	#N/A	#N/A	#N/A	#N/A	#N/A	#N/A	0.499219	#N/A	0.756843	#N/A	#N/A	#N/A	#N/A	#N/A	#N/A	#N/A	#N/A	#N/A	#N/A	#N/A	#N/A	#N/A	#N/A	#N/A	#N/A	#N/A	16	ENSG00000121964	GTDC1	protein_coding	glycosyltransferase like domain containing 1 [Source:HGNC Symbol;Acc:HGNC:20887]
SYNE1	#N/A	1.1722	#N/A	#N/A	#N/A	#N/A	#N/A	#N/A	#N/A	#N/A	#N/A	#N/A	#N/A	#N/A	#N/A	#N/A	#N/A	#N/A	#N/A	#N/A	#N/A	#N/A	#N/A	#N/A	#N/A	0.862333	1.28063	1.18411	1.65813	#N/A	#N/A	#N/A	0.345069	#N/A	#N/A	#N/A	0.414737	0.45582	0.403943	0.561476	0.41677	#N/A	#N/A	#N/A	0.404732	0.725184	#N/A	0.516261	0.583844	0.379154	#N/A	#N/A	#N/A	#N/A	#N/A	#N/A	#N/A	#N/A	#N/A	#N/A	#N/A	#N/A	#N/A	16	ENSG00000131018	SYNE1	protein_coding	spectrin repeat containing nuclear envelope protein 1 [Source:HGNC Symbol;Acc:HGNC:17089]
PDLIM7	#N/A	0.0900015	1.62976	0.109845	0.101707	0.0696551	0.0749548	#N/A	#N/A	#N/A	0.0898435	#N/A	#N/A	0.637092	#N/A	#N/A	#N/A	0.0895837	#N/A	#N/A	#N/A	#N/A	#N/A	0.0483954	#N/A	#N/A	0.0988996	0.100341	0.139609	#N/A	0.356561	#N/A	#N/A	#N/A	#N/A	#N/A	#N/A	#N/A	#N/A	#N/A	#N/A	#N/A	#N/A	#N/A	#N/A	#N/A	#N/A	#N/A	#N/A	#N/A	#N/A	#N/A	#N/A	#N/A	#N/A	#N/A	#N/A	#N/A	#N/A	#N/A	#N/A	0.102229	0.142475	16	ENSG00000196923	PDLIM7	protein_coding	PDZ and LIM domain 7 [Source:HGNC Symbol;Acc:HGNC:22958]
CTSF	#N/A	0.088047	0.173727	0.0973711	0.125433	0.117776	0.0719558	0.118192	0.0928007	#N/A	0.0845983	#N/A	0.0396043	#N/A	#N/A	#N/A	#N/A	#N/A	#N/A	#N/A	#N/A	#N/A	#N/A	#N/A	#N/A	#N/A	0.115593	0.138287	0.132547	#N/A	#N/A	#N/A	#N/A	#N/A	#N/A	#N/A	#N/A	#N/A	#N/A	#N/A	#N/A	#N/A	#N/A	#N/A	#N/A	#N/A	#N/A	#N/A	#N/A	#N/A	#N/A	#N/A	#N/A	0.016347	#N/A	#N/A	#N/A	#N/A	#N/A	#N/A	#N/A	0.133667	0.109758	16	ENSG00000174080	CTSF	protein_coding	cathepsin F [Source:HGNC Symbol;Acc:HGNC:2531]
CASQ2	#N/A	0.0941618	0.0954141	#N/A	0.108942	0.0930457	#N/A	#N/A	#N/A	#N/A	#N/A	#N/A	#N/A	0.148113	0.0691449	0.104342	#N/A	0.119673	#N/A	0.0750036	0.0918895	0.0708715	#N/A	0.0697467	#N/A	#N/A	0.128642	0.107327	0.0907128	#N/A	#N/A	#N/A	#N/A	#N/A	#N/A	#N/A	#N/A	#N/A	#N/A	#N/A	#N/A	#N/A	#N/A	#N/A	#N/A	#N/A	#N/A	#N/A	#N/A	#N/A	#N/A	#N/A	#N/A	#N/A	#N/A	#N/A	#N/A	#N/A	#N/A	#N/A	#N/A	#N/A	0.115275	16	ENSG00000118729	CASQ2	protein_coding	calsequestrin 2 [Source:HGNC Symbol;Acc:HGNC:1513]
HOXA5	#N/A	0.084915	0.24843	#N/A	0.155863	0.106952	0.106286	#N/A	#N/A	#N/A	0.0967158	0.0971266	#N/A	#N/A	#N/A	#N/A	#N/A	#N/A	#N/A	#N/A	#N/A	#N/A	#N/A	#N/A	#N/A	#N/A	0.108674	0.155606	0.157012	#N/A	#N/A	#N/A	#N/A	#N/A	0.528706	#N/A	#N/A	#N/A	#N/A	#N/A	#N/A	#N/A	#N/A	#N/A	#N/A	#N/A	#N/A	#N/A	#N/A	0.825908	0.877645	#N/A	#N/A	0.0217435	#N/A	#N/A	#N/A	#N/A	#N/A	#N/A	#N/A	0.130426	0.129685	16	ENSG00000106004	HOXA5	protein_coding	homeobox A5 [Source:HGNC Symbol;Acc:HGNC:5106]
C18orf21	#N/A	0.0737446	0.0830515	0.0528053	0.0894109	#N/A	0.0757578	0.0347583	#N/A	#N/A	#N/A	#N/A	0.0346498	0.0942434	0.0453449	#N/A	#N/A	0.0612103	#N/A	#N/A	#N/A	#N/A	#N/A	#N/A	0.0365833	#N/A	#N/A	0.0817988	#N/A	#N/A	#N/A	#N/A	#N/A	0.0895253	#N/A	#N/A	0.090042	#N/A	#N/A	#N/A	#N/A	#N/A	#N/A	#N/A	#N/A	#N/A	#N/A	#N/A	#N/A	#N/A	#N/A	#N/A	#N/A	#N/A	#N/A	#N/A	#N/A	#N/A	#N/A	#N/A	#N/A	0.0849127	0.0966172	16	ENSG00000141428	C18orf21	protein_coding	chromosome 18 open reading frame 21 [Source:HGNC Symbol;Acc:HGNC:28802]
NR3C2	#N/A	1.03349	#N/A	0.422728	#N/A	#N/A	#N/A	#N/A	#N/A	#N/A	#N/A	#N/A	#N/A	0.591673	0.582602	0.552602	#N/A	0.563195	0.796064	1.29429	#N/A	#N/A	#N/A	0.680117	#N/A	#N/A	0.436807	1.29656	1.8657	#N/A	#N/A	#N/A	#N/A	#N/A	#N/A	#N/A	#N/A	#N/A	#N/A	#N/A	#N/A	#N/A	#N/A	#N/A	#N/A	#N/A	#N/A	#N/A	#N/A	#N/A	#N/A	#N/A	#N/A	0.506081	#N/A	#N/A	1.06643	#N/A	#N/A	#N/A	#N/A	0.633476	2.28354	16	ENSG00000151623	NR3C2	protein_coding	nuclear receptor subfamily 3 group C member 2 [Source:HGNC Symbol;Acc:HGNC:7979]
PKDCC	#N/A	0.444416	6.31035	3.43714	3.99251	3.93061	1.19979	3.04978	0.848044	#N/A	0.574584	#N/A	#N/A	#N/A	#N/A	#N/A	#N/A	#N/A	#N/A	#N/A	#N/A	#N/A	#N/A	#N/A	#N/A	#N/A	3.561	3.18144	4.58873	0.281861	#N/A	#N/A	#N/A	#N/A	#N/A	#N/A	#N/A	#N/A	#N/A	#N/A	#N/A	#N/A	#N/A	#N/A	#N/A	#N/A	#N/A	#N/A	#N/A	#N/A	#N/A	#N/A	#N/A	#N/A	#N/A	#N/A	#N/A	#N/A	0.29521	#N/A	#N/A	4.58758	1.26833	16	ENSG00000162878	PKDCC	protein_coding	protein kinase domain containing, cytoplasmic [Source:HGNC Symbol;Acc:HGNC:25123]
MYG1	#N/A	0.0436792	#N/A	#N/A	#N/A	#N/A	#N/A	#N/A	#N/A	#N/A	#N/A	#N/A	#N/A	#N/A	#N/A	#N/A	#N/A	#N/A	#N/A	#N/A	#N/A	#N/A	#N/A	#N/A	#N/A	#N/A	#N/A	#N/A	#N/A	#N/A	#N/A	#N/A	#N/A	#N/A	0.0467358	#N/A	0.0660547	0.0381055	0.00868637	#N/A	0.0316661	0.065864	0.0211151	0.0171261	0.0134364	0.0617948	0.00151541	0.0415636	#N/A	0.00514553	#N/A	#N/A	#N/A	#N/A	#N/A	#N/A	#N/A	#N/A	#N/A	#N/A	#N/A	0.025938	0.0229324	16	ENSG00000139637	MYG1	protein_coding	MYG1 exonuclease [Source:HGNC Symbol;Acc:HGNC:17590]
IFI44L	#N/A	0.0368116	#N/A	#N/A	#N/A	#N/A	#N/A	#N/A	#N/A	#N/A	#N/A	#N/A	#N/A	#N/A	#N/A	#N/A	#N/A	#N/A	#N/A	#N/A	#N/A	#N/A	#N/A	#N/A	#N/A	#N/A	#N/A	#N/A	#N/A	#N/A	#N/A	#N/A	#N/A	#N/A	0.213056	#N/A	0.406481	0.216759	3.28365	0.212176	0.222418	0.186256	0.24682	0.200441	0.163656	0.174906	0.25755	0.18428	#N/A	0.378569	0.213888	#N/A	#N/A	#N/A	#N/A	#N/A	#N/A	#N/A	#N/A	#N/A	#N/A	#N/A	#N/A	16	ENSG00000137959	IFI44L	protein_coding	interferon induced protein 44 like [Source:HGNC Symbol;Acc:HGNC:17817]
KIF3C	#N/A	0.145592	#N/A	#N/A	#N/A	#N/A	0.113294	#N/A	#N/A	#N/A	#N/A	#N/A	#N/A	#N/A	#N/A	#N/A	#N/A	#N/A	#N/A	#N/A	#N/A	#N/A	#N/A	#N/A	#N/A	#N/A	#N/A	#N/A	#N/A	#N/A	#N/A	#N/A	#N/A	#N/A	1.65118	#N/A	0.957786	1.63529	1.72632	1.31684	1.73096	0.625625	1.41617	0.946402	0.56253	#N/A	1.36144	1.31811	#N/A	1.24427	1.86631	#N/A	#N/A	#N/A	#N/A	#N/A	#N/A	#N/A	#N/A	#N/A	#N/A	#N/A	#N/A	16	ENSG00000084731	KIF3C	protein_coding	kinesin family member 3C [Source:HGNC Symbol;Acc:HGNC:6321]
SYPL1	#N/A	0.0645351	#N/A	#N/A	#N/A	#N/A	#N/A	#N/A	#N/A	#N/A	#N/A	#N/A	#N/A	1.53747	0.617661	0.486092	0.0114096	0.204134	#N/A	0.0909479	0.0944591	#N/A	#N/A	0.0622543	#N/A	#N/A	0.226234	0.0972825	0.035603	#N/A	0.364241	#N/A	#N/A	#N/A	#N/A	#N/A	#N/A	#N/A	#N/A	#N/A	#N/A	#N/A	#N/A	#N/A	#N/A	#N/A	#N/A	#N/A	#N/A	#N/A	#N/A	0.760717	#N/A	#N/A	#N/A	#N/A	#N/A	#N/A	#N/A	0.015061	#N/A	#N/A	0.100256	16	ENSG00000008282	SYPL1	protein_coding	synaptophysin like 1 [Source:HGNC Symbol;Acc:HGNC:11507]
TIAL1	#N/A	1.05945	0.673773	0.714791	0.646755	#N/A	0.93238	#N/A	1.40485	0.55197	2.6443	#N/A	#N/A	#N/A	#N/A	#N/A	#N/A	#N/A	#N/A	#N/A	#N/A	#N/A	#N/A	#N/A	#N/A	#N/A	#N/A	#N/A	0.702639	#N/A	#N/A	#N/A	#N/A	#N/A	#N/A	#N/A	0.657806	#N/A	#N/A	#N/A	#N/A	#N/A	#N/A	#N/A	0.495924	0.787667	#N/A	0.509077	1.61465	#N/A	#N/A	#N/A	0.590856	0.679107	#N/A	#N/A	#N/A	#N/A	#N/A	#N/A	#N/A	#N/A	#N/A	16	ENSG00000151923	TIAL1	protein_coding	TIA1 cytotoxic granule associated RNA binding protein like 1 [Source:HGNC Symbol;Acc:HGNC:11804]
UBE2E2	#N/A	#N/A	3.03274	1.85452	3.30407	4.57264	2.24452	0.903085	2.15195	#N/A	1.32069	#N/A	#N/A	#N/A	#N/A	#N/A	#N/A	#N/A	#N/A	#N/A	0.470901	#N/A	#N/A	#N/A	#N/A	#N/A	#N/A	#N/A	#N/A	1.99984	0.469099	0.546228	0.461235	#N/A	#N/A	#N/A	#N/A	#N/A	#N/A	#N/A	#N/A	#N/A	#N/A	#N/A	#N/A	#N/A	#N/A	#N/A	#N/A	#N/A	#N/A	#N/A	#N/A	#N/A	#N/A	#N/A	1.54833	#N/A	#N/A	#N/A	#N/A	2.99266	2.49237	16	ENSG00000182247	UBE2E2	protein_coding	ubiquitin conjugating enzyme E2 E2 [Source:HGNC Symbol;Acc:HGNC:12478]
#271811	#N/A	#N/A	0.347604	0.165739	0.186909	0.167547	0.108092	0.182833	0.119645	#N/A	0.131135	#N/A	#N/A	#N/A	#N/A	#N/A	#N/A	#N/A	#N/A	#N/A	#N/A	#N/A	#N/A	#N/A	#N/A	#N/A	0.174094	0.180698	0.183137	#N/A	1.07708	#N/A	0.364987	#N/A	#N/A	#N/A	#N/A	#N/A	#N/A	#N/A	#N/A	#N/A	#N/A	#N/A	#N/A	#N/A	#N/A	#N/A	#N/A	1.00664	#N/A	#N/A	#N/A	#N/A	#N/A	#N/A	#N/A	#N/A	#N/A	#N/A	#N/A	0.145961	0.135636	16	ENSG00000271811		lncRNA	novel transcript
PJVK	#N/A	#N/A	4.51852	4.45748	4.54587	3.94899	0.792245	3.04948	1.12438	#N/A	0.487526	0.643317	1.25773	#N/A	#N/A	#N/A	#N/A	#N/A	#N/A	#N/A	#N/A	#N/A	#N/A	#N/A	#N/A	#N/A	2.78765	1.47356	1.57343	#N/A	0.803563	#N/A	#N/A	#N/A	#N/A	#N/A	#N/A	#N/A	#N/A	#N/A	#N/A	#N/A	#N/A	#N/A	#N/A	#N/A	#N/A	#N/A	#N/A	#N/A	#N/A	#N/A	#N/A	#N/A	#N/A	#N/A	#N/A	#N/A	#N/A	#N/A	#N/A	1.68628	0.781183	16	ENSG00000204311	PJVK	protein_coding	pejvakin [Source:HGNC Symbol;Acc:HGNC:29502]
#286478	#N/A	#N/A	1.27618	0.757448	0.898804	0.869276	0.498478	1.77531	0.58284	#N/A	0.229813	#N/A	#N/A	#N/A	0.802362	#N/A	#N/A	0.758716	#N/A	#N/A	#N/A	#N/A	#N/A	#N/A	0.218734	#N/A	1.07587	0.728627	0.918483	0.152362	#N/A	#N/A	#N/A	#N/A	#N/A	#N/A	#N/A	#N/A	#N/A	#N/A	#N/A	#N/A	#N/A	#N/A	#N/A	#N/A	#N/A	#N/A	#N/A	#N/A	#N/A	#N/A	#N/A	#N/A	#N/A	#N/A	#N/A	#N/A	#N/A	#N/A	#N/A	#N/A	0.378527	16	ENSG00000286478		lncRNA	novel transcript, antisense to HIBADH
PHYHD1	#N/A	#N/A	1.83428	1.69242	0.921969	0.86805	0.520137	1.30619	0.322857	#N/A	#N/A	#N/A	#N/A	#N/A	#N/A	#N/A	#N/A	#N/A	#N/A	#N/A	#N/A	#N/A	#N/A	#N/A	#N/A	#N/A	1.72794	0.894331	0.641712	#N/A	#N/A	#N/A	#N/A	#N/A	0.85619	#N/A	#N/A	0.96443	#N/A	#N/A	#N/A	#N/A	#N/A	1.33956	0.735874	#N/A	#N/A	#N/A	#N/A	#N/A	#N/A	#N/A	#N/A	#N/A	#N/A	#N/A	#N/A	#N/A	#N/A	#N/A	#N/A	0.623105	0.33754	16	ENSG00000175287	PHYHD1	protein_coding	phytanoyl-CoA dioxygenase domain containing 1 [Source:HGNC Symbol;Acc:HGNC:23396]
ATP5MG	#N/A	#N/A	0.0804645	#N/A	#N/A	0.0466937	0.0371952	0.0499446	#N/A	#N/A	0.0343792	#N/A	#N/A	0.0569506	0.060427	0.0507569	0.0184662	0.050189	#N/A	#N/A	#N/A	#N/A	#N/A	#N/A	#N/A	#N/A	0.0627398	0.0554765	0.0561459	#N/A	0.0517003	#N/A	#N/A	#N/A	#N/A	#N/A	#N/A	#N/A	#N/A	#N/A	#N/A	#N/A	#N/A	#N/A	#N/A	#N/A	#N/A	#N/A	#N/A	#N/A	#N/A	0.00595562	#N/A	#N/A	#N/A	#N/A	#N/A	#N/A	#N/A	#N/A	#N/A	0.0565683	#N/A	16	ENSG00000167283	ATP5MG	protein_coding	ATP synthase membrane subunit g [Source:HGNC Symbol;Acc:HGNC:14247]
PEX11A	#N/A	#N/A	0.141834	0.0729105	0.123649	0.114488	0.0732843	0.107608	#N/A	#N/A	0.0867929	#N/A	#N/A	0.371327	0.0872587	#N/A	#N/A	0.0955703	#N/A	#N/A	0.0885245	#N/A	0.0313339	0.069987	#N/A	#N/A	#N/A	#N/A	0.135948	#N/A	#N/A	#N/A	#N/A	#N/A	#N/A	#N/A	#N/A	#N/A	#N/A	#N/A	#N/A	#N/A	#N/A	#N/A	#N/A	#N/A	#N/A	#N/A	#N/A	#N/A	#N/A	#N/A	#N/A	#N/A	#N/A	#N/A	#N/A	#N/A	#N/A	#N/A	#N/A	0.138053	0.0761575	16	ENSG00000166821	PEX11A	protein_coding	peroxisomal biogenesis factor 11 alpha [Source:HGNC Symbol;Acc:HGNC:8852]
LOXL1	#N/A	#N/A	0.181672	0.144587	0.17128	0.157193	0.12734	0.139347	0.118276	#N/A	#N/A	#N/A	#N/A	#N/A	#N/A	#N/A	#N/A	#N/A	#N/A	#N/A	#N/A	#N/A	#N/A	#N/A	#N/A	#N/A	#N/A	#N/A	0.186358	#N/A	#N/A	#N/A	#N/A	#N/A	0.924459	#N/A	#N/A	#N/A	1.59634	#N/A	#N/A	#N/A	1.46786	0.703304	0.521589	#N/A	1.08378	#N/A	#N/A	1.73962	#N/A	#N/A	#N/A	#N/A	#N/A	#N/A	#N/A	#N/A	#N/A	#N/A	#N/A	#N/A	0.165981	16	ENSG00000129038	LOXL1	protein_coding	lysyl oxidase like 1 [Source:HGNC Symbol;Acc:HGNC:6665]
CLUAP1	#N/A	#N/A	1.7028	0.933742	2.09139	2.18118	0.856319	1.45657	1.21656	0.774585	#N/A	#N/A	#N/A	#N/A	#N/A	#N/A	#N/A	0.943788	1.15546	#N/A	1.20299	#N/A	#N/A	#N/A	#N/A	#N/A	0.981259	1.57376	1.15616	#N/A	#N/A	#N/A	#N/A	#N/A	#N/A	#N/A	0.784073	#N/A	#N/A	#N/A	#N/A	#N/A	#N/A	#N/A	0.697334	#N/A	#N/A	#N/A	#N/A	#N/A	#N/A	#N/A	#N/A	#N/A	#N/A	#N/A	#N/A	#N/A	#N/A	#N/A	#N/A	#N/A	#N/A	16	ENSG00000103351	CLUAP1	protein_coding	clusterin associated protein 1 [Source:HGNC Symbol;Acc:HGNC:19009]
NUPR1	#N/A	#N/A	0.233791	0.440418	0.180106	#N/A	0.10346	0.505588	0.127276	#N/A	0.140354	0.0964455	#N/A	#N/A	#N/A	#N/A	#N/A	#N/A	#N/A	#N/A	#N/A	#N/A	#N/A	#N/A	#N/A	0.086324	0.195168	0.204169	0.197313	#N/A	#N/A	#N/A	#N/A	#N/A	#N/A	#N/A	0.580224	#N/A	#N/A	#N/A	#N/A	#N/A	#N/A	#N/A	#N/A	#N/A	#N/A	#N/A	#N/A	#N/A	#N/A	#N/A	#N/A	#N/A	#N/A	#N/A	#N/A	#N/A	#N/A	0.016693	#N/A	0.24975	0.144948	16	ENSG00000176046	NUPR1	protein_coding	nuclear protein 1, transcriptional regulator [Source:HGNC Symbol;Acc:HGNC:29990]
#286068	#N/A	#N/A	0.108153	0.0671096	0.105354	0.0911963	0.073896	0.102982	#N/A	#N/A	#N/A	#N/A	#N/A	#N/A	#N/A	#N/A	#N/A	#N/A	#N/A	#N/A	#N/A	#N/A	#N/A	#N/A	#N/A	#N/A	#N/A	#N/A	#N/A	#N/A	#N/A	#N/A	#N/A	#N/A	0.0899671	#N/A	0.0584622	#N/A	0.341716	0.112697	#N/A	#N/A	0.104859	0.0968509	0.113699	#N/A	0.289798	#N/A	#N/A	0.113872	#N/A	0.00894476	#N/A	#N/A	#N/A	#N/A	#N/A	#N/A	#N/A	#N/A	#N/A	#N/A	#N/A	16	ENSG00000286068		lncRNA	novel transcript, antisense to NCKAP5
DPM3	#N/A	#N/A	#N/A	#N/A	#N/A	#N/A	#N/A	0.103413	#N/A	#N/A	#N/A	#N/A	#N/A	#N/A	#N/A	#N/A	#N/A	#N/A	#N/A	#N/A	#N/A	#N/A	#N/A	#N/A	#N/A	#N/A	#N/A	#N/A	#N/A	#N/A	#N/A	#N/A	#N/A	#N/A	0.097648	#N/A	0.150277	0.1129	0.0938248	#N/A	0.190243	0.113658	0.252465	0.0684782	0.0601472	0.11789	0.119509	0.102616	0.102623	0.126486	0.0836459	#N/A	#N/A	#N/A	#N/A	#N/A	#N/A	#N/A	#N/A	#N/A	#N/A	#N/A	#N/A	16	ENSG00000179085	DPM3	protein_coding	dolichyl-phosphate mannosyltransferase subunit 3, regulatory [Source:HGNC Symbol;Acc:HGNC:3007]
MRPL43	#N/A	#N/A	0.155502	0.115023	0.103666	0.082175	#N/A	0.110387	#N/A	#N/A	#N/A	#N/A	#N/A	0.092807	0.0904096	#N/A	#N/A	0.0760393	#N/A	#N/A	#N/A	#N/A	#N/A	#N/A	#N/A	#N/A	0.0881235	0.0975832	#N/A	#N/A	#N/A	#N/A	#N/A	#N/A	#N/A	#N/A	0.0752105	#N/A	#N/A	#N/A	#N/A	#N/A	#N/A	#N/A	0.0991211	#N/A	0.0485425	0.0481399	0.097832	#N/A	#N/A	#N/A	#N/A	#N/A	#N/A	#N/A	#N/A	#N/A	#N/A	#N/A	#N/A	#N/A	0.0592238	16	ENSG00000055950	MRPL43	protein_coding	mitochondrial ribosomal protein L43 [Source:HGNC Symbol;Acc:HGNC:14517]
ZNF239	#N/A	#N/A	0.258438	0.142404	0.172941	0.129533	#N/A	0.149266	#N/A	#N/A	0.112486	#N/A	#N/A	#N/A	#N/A	#N/A	#N/A	#N/A	#N/A	#N/A	#N/A	#N/A	#N/A	#N/A	#N/A	#N/A	0.190268	0.183402	0.185153	#N/A	#N/A	#N/A	#N/A	#N/A	1.00183	0.115394	#N/A	1.18655	#N/A	#N/A	1.06364	0.466897	1.087	#N/A	#N/A	#N/A	#N/A	#N/A	#N/A	#N/A	1.0231	#N/A	#N/A	#N/A	#N/A	#N/A	#N/A	#N/A	#N/A	#N/A	#N/A	#N/A	#N/A	16	ENSG00000196793	ZNF239	protein_coding	zinc finger protein 239 [Source:HGNC Symbol;Acc:HGNC:13031]
#235522	#N/A	#N/A	#N/A	#N/A	#N/A	0.0838551	#N/A	0.0930977	#N/A	#N/A	#N/A	#N/A	#N/A	#N/A	0.155174	#N/A	#N/A	#N/A	#N/A	#N/A	#N/A	#N/A	0.133923	0.0748484	#N/A	#N/A	0.141037	0.119722	#N/A	#N/A	#N/A	#N/A	#N/A	#N/A	0.953404	#N/A	0.976188	1.05814	#N/A	0.91379	1.00594	#N/A	#N/A	0.622805	#N/A	0.101768	#N/A	0.907487	#N/A	#N/A	1.06793	#N/A	#N/A	#N/A	#N/A	#N/A	#N/A	#N/A	#N/A	#N/A	#N/A	#N/A	#N/A	16	ENSG00000235522		lncRNA	novel transcript
#235725	#N/A	#N/A	0.0877933	0.0813761	#N/A	#N/A	#N/A	0.0591419	#N/A	#N/A	#N/A	#N/A	#N/A	#N/A	#N/A	#N/A	#N/A	#N/A	#N/A	#N/A	#N/A	#N/A	#N/A	#N/A	#N/A	#N/A	0.0876599	#N/A	#N/A	#N/A	#N/A	#N/A	#N/A	#N/A	0.0542962	#N/A	#N/A	0.0172174	0.0763203	0.0299453	0.115051	0.0578299	0.100187	#N/A	0.078607	#N/A	0.0474867	0.0393351	#N/A	0.0505642	#N/A	#N/A	0.0147324	#N/A	#N/A	#N/A	#N/A	#N/A	#N/A	#N/A	#N/A	#N/A	#N/A	16	ENSG00000235725		lncRNA	novel transcript
TRD-AS1	#N/A	#N/A	#N/A	#N/A	0.0777791	#N/A	#N/A	0.0709509	#N/A	#N/A	#N/A	#N/A	#N/A	#N/A	#N/A	#N/A	#N/A	#N/A	#N/A	#N/A	#N/A	#N/A	#N/A	#N/A	#N/A	0.0640155	0.0884679	0.0787693	0.0797419	#N/A	#N/A	#N/A	#N/A	#N/A	0.0969991	#N/A	#N/A	0.0516631	0.041196	#N/A	0.0788629	0.09493	0.153246	#N/A	0.0971356	#N/A	0.0812105	0.0640066	#N/A	0.0622729	#N/A	#N/A	#N/A	#N/A	#N/A	#N/A	#N/A	#N/A	#N/A	#N/A	#N/A	#N/A	#N/A	16	ENSG00000251002	TRD-AS1	lncRNA	TRD antisense RNA 1 [Source:HGNC Symbol;Acc:HGNC:56197]
H1-4	#N/A	#N/A	#N/A	#N/A	#N/A	#N/A	#N/A	0.0933178	#N/A	#N/A	#N/A	#N/A	#N/A	#N/A	0.0920711	#N/A	#N/A	#N/A	#N/A	#N/A	#N/A	#N/A	#N/A	#N/A	#N/A	#N/A	#N/A	#N/A	#N/A	#N/A	0.0597001	#N/A	#N/A	#N/A	0.0653361	#N/A	0.0740758	0.0694114	0.126431	0.0610146	0.439318	#N/A	0.112976	0.0901926	0.0883716	#N/A	0.0906808	0.0671611	#N/A	0.11365	0.0958807	#N/A	#N/A	#N/A	#N/A	#N/A	#N/A	#N/A	#N/A	#N/A	#N/A	#N/A	#N/A	16	ENSG00000168298	H1-4	protein_coding	H1.4 linker histone, cluster member [Source:HGNC Symbol;Acc:HGNC:4718]
IMPDH2	#N/A	#N/A	0.0686792	#N/A	#N/A	#N/A	#N/A	0.078059	#N/A	#N/A	#N/A	#N/A	#N/A	0.0736874	#N/A	#N/A	#N/A	#N/A	#N/A	#N/A	#N/A	#N/A	#N/A	#N/A	#N/A	#N/A	0.0891199	#N/A	#N/A	#N/A	#N/A	#N/A	#N/A	#N/A	0.0904936	#N/A	0.110199	0.110824	#N/A	#N/A	0.122351	0.0965449	0.104552	0.0953544	0.0969942	#N/A	0.0993278	0.111189	#N/A	0.117203	0.107209	#N/A	#N/A	#N/A	#N/A	#N/A	#N/A	#N/A	#N/A	#N/A	#N/A	#N/A	#N/A	16	ENSG00000178035	IMPDH2	protein_coding	inosine monophosphate dehydrogenase 2 [Source:HGNC Symbol;Acc:HGNC:6053]
HSPA8	#N/A	#N/A	#N/A	#N/A	#N/A	#N/A	#N/A	0.0537256	#N/A	0.0678018	#N/A	#N/A	#N/A	0.0730103	0.0580796	0.0496576	#N/A	0.0485154	#N/A	#N/A	#N/A	#N/A	#N/A	#N/A	#N/A	#N/A	#N/A	#N/A	#N/A	#N/A	#N/A	#N/A	#N/A	#N/A	0.0778702	#N/A	#N/A	0.0830066	#N/A	#N/A	0.0595041	0.0715349	0.0743214	#N/A	0.0723396	0.0608168	0.0861015	0.0822789	#N/A	0.0823338	#N/A	#N/A	#N/A	#N/A	#N/A	#N/A	#N/A	#N/A	#N/A	#N/A	#N/A	#N/A	#N/A	16	ENSG00000109971	HSPA8	protein_coding	heat shock protein family A (Hsp70) member 8 [Source:HGNC Symbol;Acc:HGNC:5241]
PIWIL4	#N/A	#N/A	1.79438	0.473085	0.17295	#N/A	#N/A	0.494467	#N/A	#N/A	#N/A	#N/A	#N/A	#N/A	#N/A	#N/A	#N/A	#N/A	#N/A	#N/A	#N/A	#N/A	#N/A	#N/A	#N/A	#N/A	#N/A	#N/A	#N/A	#N/A	#N/A	#N/A	#N/A	#N/A	1.14416	0.143579	#N/A	1.3644	1.36119	1.98367	1.58772	0.991226	1.10537	0.973454	#N/A	0.209943	0.997144	#N/A	#N/A	#N/A	1.58964	#N/A	#N/A	#N/A	#N/A	#N/A	#N/A	#N/A	#N/A	#N/A	#N/A	#N/A	#N/A	16	ENSG00000134627	PIWIL4	protein_coding	piwi like RNA-mediated gene silencing 4 [Source:HGNC Symbol;Acc:HGNC:18444]
UXS1	#N/A	#N/A	1.495	0.912815	1.31804	2.39823	0.93806	0.90823	#N/A	#N/A	#N/A	#N/A	#N/A	1.48694	0.935254	1.19787	0.733618	1.53463	0.775656	0.306133	0.619475	0.797222	#N/A	#N/A	#N/A	#N/A	#N/A	#N/A	#N/A	#N/A	0.870877	#N/A	#N/A	#N/A	#N/A	#N/A	#N/A	#N/A	#N/A	#N/A	#N/A	#N/A	#N/A	#N/A	#N/A	#N/A	#N/A	#N/A	#N/A	#N/A	#N/A	#N/A	#N/A	#N/A	#N/A	#N/A	#N/A	#N/A	#N/A	#N/A	#N/A	#N/A	#N/A	16	ENSG00000115652	UXS1	protein_coding	UDP-glucuronate decarboxylase 1 [Source:HGNC Symbol;Acc:HGNC:17729]
SRSF7	#N/A	#N/A	0.612074	#N/A	#N/A	0.73803	0.913539	#N/A	0.904472	0.579757	1.66214	0.870304	#N/A	#N/A	#N/A	#N/A	#N/A	#N/A	0.841326	#N/A	#N/A	#N/A	#N/A	0.835231	#N/A	#N/A	#N/A	#N/A	#N/A	#N/A	#N/A	#N/A	#N/A	#N/A	#N/A	#N/A	0.783012	#N/A	#N/A	#N/A	#N/A	0.639977	#N/A	#N/A	#N/A	0.56956	#N/A	#N/A	1.23511	#N/A	#N/A	0.472298	#N/A	0.595756	#N/A	0.859581	#N/A	#N/A	#N/A	#N/A	#N/A	#N/A	#N/A	16	ENSG00000115875	SRSF7	protein_coding	serine and arginine rich splicing factor 7 [Source:HGNC Symbol;Acc:HGNC:10789]
GRINA	#N/A	#N/A	#N/A	#N/A	#N/A	#N/A	#N/A	#N/A	0.0767844	#N/A	#N/A	#N/A	#N/A	#N/A	#N/A	#N/A	#N/A	#N/A	#N/A	#N/A	#N/A	#N/A	#N/A	#N/A	#N/A	#N/A	#N/A	#N/A	#N/A	#N/A	#N/A	#N/A	#N/A	#N/A	0.0953916	#N/A	0.080352	0.0957614	0.11899	0.0891218	1.92847	0.0929078	0.206196	0.0587306	0.107481	0.0993316	0.0791218	0.105439	#N/A	0.101775	0.166978	#N/A	#N/A	#N/A	#N/A	#N/A	#N/A	#N/A	#N/A	#N/A	#N/A	#N/A	#N/A	16	ENSG00000178719	GRINA	protein_coding	glutamate ionotropic receptor NMDA type subunit associated protein 1 [Source:HGNC Symbol;Acc:HGNC:4589]
C5orf24	#N/A	#N/A	0.721185	#N/A	0.905082	#N/A	0.861863	#N/A	1.30435	#N/A	0.716452	0.788755	#N/A	#N/A	0.844096	0.795769	#N/A	0.81202	0.505803	#N/A	#N/A	1.2201	#N/A	#N/A	#N/A	#N/A	#N/A	#N/A	#N/A	#N/A	#N/A	0.449694	#N/A	1.24545	#N/A	#N/A	1.05258	#N/A	#N/A	#N/A	#N/A	#N/A	#N/A	#N/A	#N/A	#N/A	#N/A	#N/A	#N/A	#N/A	#N/A	#N/A	#N/A	#N/A	#N/A	#N/A	#N/A	#N/A	0.355802	#N/A	#N/A	#N/A	0.975743	16	ENSG00000181904	C5orf24	protein_coding	chromosome 5 open reading frame 24 [Source:HGNC Symbol;Acc:HGNC:26746]
BCL2L2-PABPN1	#N/A	#N/A	1.46407	0.593704	0.478168	0.283565	#N/A	#N/A	0.111714	#N/A	0.139887	#N/A	#N/A	#N/A	#N/A	#N/A	#N/A	#N/A	#N/A	#N/A	#N/A	#N/A	#N/A	#N/A	#N/A	#N/A	#N/A	#N/A	#N/A	#N/A	#N/A	#N/A	#N/A	#N/A	0.996259	#N/A	1.01275	1.02554	#N/A	0.988792	1.09574	0.898351	#N/A	#N/A	#N/A	#N/A	#N/A	0.901366	#N/A	#N/A	0.891506	#N/A	#N/A	#N/A	#N/A	#N/A	#N/A	#N/A	#N/A	#N/A	0.204765	0.234823	#N/A	16	ENSG00000258643	BCL2L2-PABPN1	protein_coding	BCL2L2-PABPN1 readthrough [Source:HGNC Symbol;Acc:HGNC:42959]
NSMCE1	#N/A	#N/A	1.64187	#N/A	#N/A	#N/A	#N/A	#N/A	0.499917	#N/A	0.226085	#N/A	#N/A	#N/A	#N/A	#N/A	#N/A	#N/A	#N/A	#N/A	#N/A	#N/A	#N/A	#N/A	#N/A	#N/A	#N/A	#N/A	#N/A	#N/A	#N/A	#N/A	#N/A	#N/A	0.864514	#N/A	1.57596	0.893365	1.5065	1.09893	0.862945	#N/A	1.29334	0.903878	1.03624	#N/A	1.08762	0.920835	#N/A	1.53196	1.01593	#N/A	#N/A	#N/A	#N/A	#N/A	#N/A	#N/A	#N/A	#N/A	#N/A	#N/A	#N/A	16	ENSG00000169189	NSMCE1	protein_coding	NSE1 homolog, SMC5-SMC6 complex component [Source:HGNC Symbol;Acc:HGNC:29897]
COMMD5	#N/A	#N/A	#N/A	#N/A	#N/A	#N/A	#N/A	#N/A	0.0997965	0.543432	0.146698	#N/A	#N/A	#N/A	#N/A	#N/A	0.0999296	#N/A	#N/A	#N/A	#N/A	#N/A	#N/A	#N/A	#N/A	#N/A	#N/A	#N/A	#N/A	#N/A	#N/A	#N/A	#N/A	#N/A	0.923532	#N/A	1.41925	1.16096	#N/A	1.04729	0.887561	#N/A	0.767981	1.20793	0.592514	#N/A	0.871655	0.801277	0.172729	0.955517	#N/A	#N/A	#N/A	#N/A	#N/A	#N/A	#N/A	#N/A	#N/A	#N/A	#N/A	#N/A	#N/A	16	ENSG00000170619	COMMD5	protein_coding	COMM domain containing 5 [Source:HGNC Symbol;Acc:HGNC:17902]
SNX12	#N/A	#N/A	#N/A	#N/A	#N/A	#N/A	#N/A	#N/A	0.0797692	#N/A	#N/A	#N/A	#N/A	#N/A	#N/A	#N/A	#N/A	#N/A	#N/A	#N/A	#N/A	#N/A	#N/A	#N/A	#N/A	#N/A	#N/A	#N/A	#N/A	#N/A	#N/A	#N/A	#N/A	#N/A	1.40242	#N/A	2.13406	2.00363	1.82653	2.31488	2.36758	0.641032	1.66107	0.709658	0.722021	0.155564	1.38665	1.64762	#N/A	2.02049	2.0046	#N/A	#N/A	#N/A	#N/A	#N/A	#N/A	#N/A	#N/A	#N/A	#N/A	#N/A	#N/A	16	ENSG00000147164	SNX12	protein_coding	sorting nexin 12 [Source:HGNC Symbol;Acc:HGNC:14976]
PAXX	#N/A	#N/A	1.19443	#N/A	#N/A	#N/A	#N/A	#N/A	0.978285	#N/A	0.808224	#N/A	#N/A	1.55089	0.901655	0.916254	#N/A	1.83899	0.866912	#N/A	1.15892	#N/A	0.998707	0.462864	#N/A	#N/A	#N/A	#N/A	#N/A	#N/A	#N/A	#N/A	#N/A	#N/A	#N/A	#N/A	1.17897	#N/A	#N/A	#N/A	#N/A	0.858537	#N/A	#N/A	#N/A	#N/A	#N/A	0.770681	1.16156	#N/A	0.757115	#N/A	#N/A	#N/A	#N/A	#N/A	#N/A	#N/A	#N/A	#N/A	#N/A	#N/A	#N/A	16	ENSG00000148362	PAXX	protein_coding	PAXX non-homologous end joining factor [Source:HGNC Symbol;Acc:HGNC:27849]
FAM210B	#N/A	#N/A	#N/A	#N/A	#N/A	#N/A	#N/A	#N/A	#N/A	0.131375	#N/A	#N/A	#N/A	#N/A	#N/A	#N/A	#N/A	0.0943224	#N/A	#N/A	#N/A	#N/A	#N/A	#N/A	#N/A	#N/A	#N/A	#N/A	#N/A	#N/A	#N/A	#N/A	#N/A	#N/A	0.0631312	0.0748868	0.0595722	0.120268	0.0573735	0.0725708	0.843095	#N/A	0.230504	0.0798564	0.127764	#N/A	0.186714	0.105019	#N/A	0.0745955	0.0827888	#N/A	#N/A	#N/A	#N/A	#N/A	#N/A	#N/A	#N/A	#N/A	#N/A	#N/A	#N/A	16	ENSG00000124098	FAM210B	protein_coding	family with sequence similarity 210 member B [Source:HGNC Symbol;Acc:HGNC:16102]
WDR83	#N/A	#N/A	1.03976	#N/A	0.913049	#N/A	0.400581	#N/A	#N/A	1.2867	0.251457	0.433875	#N/A	#N/A	#N/A	#N/A	0.656767	0.89023	#N/A	#N/A	#N/A	#N/A	1.23959	#N/A	#N/A	#N/A	1.13483	#N/A	#N/A	#N/A	#N/A	0.216237	#N/A	#N/A	0.842643	#N/A	1.20136	#N/A	#N/A	#N/A	0.726481	#N/A	#N/A	#N/A	#N/A	1.03297	#N/A	1.07924	#N/A	#N/A	#N/A	#N/A	#N/A	#N/A	#N/A	#N/A	#N/A	#N/A	#N/A	#N/A	#N/A	#N/A	#N/A	16	ENSG00000123154	WDR83	protein_coding	WD repeat domain 83 [Source:HGNC Symbol;Acc:HGNC:32672]
ORAI3	#N/A	#N/A	#N/A	#N/A	#N/A	#N/A	#N/A	#N/A	#N/A	0.120536	#N/A	#N/A	#N/A	#N/A	#N/A	#N/A	#N/A	#N/A	#N/A	#N/A	#N/A	#N/A	#N/A	#N/A	#N/A	#N/A	#N/A	#N/A	#N/A	#N/A	#N/A	#N/A	#N/A	#N/A	0.108201	#N/A	0.133828	0.519127	0.141158	0.136757	1.66228	0.118332	0.379426	0.145841	0.128065	0.120037	0.388148	0.135148	#N/A	0.118539	0.137549	#N/A	#N/A	#N/A	#N/A	#N/A	#N/A	#N/A	#N/A	#N/A	#N/A	#N/A	#N/A	16	ENSG00000175938	ORAI3	protein_coding	ORAI calcium release-activated calcium modulator 3 [Source:HGNC Symbol;Acc:HGNC:28185]
LARP6	#N/A	#N/A	0.0189028	#N/A	#N/A	#N/A	#N/A	#N/A	#N/A	0.0288538	#N/A	0.068567	#N/A	#N/A	#N/A	#N/A	#N/A	#N/A	#N/A	#N/A	#N/A	#N/A	#N/A	#N/A	#N/A	0.0785171	0.0400858	0.109364	#N/A	#N/A	#N/A	#N/A	#N/A	#N/A	#N/A	#N/A	0.130479	#N/A	0.0972925	#N/A	#N/A	#N/A	0.574319	0.0429002	0.113676	#N/A	0.442652	0.120565	#N/A	0.117844	#N/A	#N/A	#N/A	#N/A	#N/A	#N/A	#N/A	#N/A	#N/A	#N/A	#N/A	0.113366	0.108338	16	ENSG00000166173	LARP6	protein_coding	La ribonucleoprotein 6, translational regulator [Source:HGNC Symbol;Acc:HGNC:24012]
STK4	#N/A	#N/A	#N/A	#N/A	#N/A	#N/A	#N/A	#N/A	#N/A	0.772069	#N/A	#N/A	#N/A	#N/A	#N/A	#N/A	#N/A	#N/A	#N/A	#N/A	#N/A	#N/A	#N/A	#N/A	#N/A	#N/A	#N/A	#N/A	#N/A	#N/A	#N/A	#N/A	#N/A	#N/A	0.775966	#N/A	0.881155	0.767107	0.605445	0.77069	0.698154	#N/A	0.592464	0.724468	0.936268	1.26454	0.712287	0.7306	1.05141	0.855944	0.698129	#N/A	#N/A	#N/A	#N/A	#N/A	#N/A	#N/A	#N/A	#N/A	#N/A	#N/A	#N/A	16	ENSG00000101109	STK4	protein_coding	serine/threonine kinase 4 [Source:HGNC Symbol;Acc:HGNC:11408]
PIAS3	#N/A	#N/A	#N/A	#N/A	#N/A	#N/A	0.449261	#N/A	#N/A	0.999106	#N/A	#N/A	#N/A	#N/A	#N/A	#N/A	#N/A	#N/A	#N/A	#N/A	#N/A	#N/A	#N/A	#N/A	#N/A	#N/A	#N/A	#N/A	#N/A	#N/A	#N/A	#N/A	#N/A	#N/A	1.7497	#N/A	1.33401	1.59475	1.18482	1.40322	1.44061	1.55207	1.01931	#N/A	1.17482	#N/A	1.15179	1.14475	#N/A	1.07012	1.52145	#N/A	#N/A	#N/A	#N/A	#N/A	#N/A	#N/A	#N/A	#N/A	#N/A	#N/A	0.224389	16	ENSG00000131788	PIAS3	protein_coding	protein inhibitor of activated STAT 3 [Source:HGNC Symbol;Acc:HGNC:16861]
ATOX1	#N/A	#N/A	#N/A	#N/A	#N/A	#N/A	#N/A	#N/A	#N/A	0.275892	#N/A	#N/A	#N/A	#N/A	#N/A	#N/A	#N/A	#N/A	#N/A	#N/A	#N/A	#N/A	#N/A	#N/A	#N/A	#N/A	#N/A	#N/A	#N/A	#N/A	#N/A	#N/A	#N/A	#N/A	0.52807	0.139362	0.236137	0.444365	0.427985	0.379849	2.39421	0.170054	3.03448	0.368929	0.182404	#N/A	0.673182	0.636985	#N/A	0.334078	0.777526	#N/A	#N/A	#N/A	#N/A	#N/A	#N/A	#N/A	#N/A	#N/A	#N/A	#N/A	#N/A	16	ENSG00000177556	ATOX1	protein_coding	antioxidant 1 copper chaperone [Source:HGNC Symbol;Acc:HGNC:798]
GPRASP2	#N/A	#N/A	#N/A	#N/A	#N/A	#N/A	#N/A	#N/A	#N/A	0.153294	#N/A	#N/A	#N/A	#N/A	#N/A	#N/A	#N/A	#N/A	#N/A	#N/A	#N/A	#N/A	#N/A	#N/A	#N/A	#N/A	0.135274	0.114386	0.115803	#N/A	#N/A	#N/A	#N/A	#N/A	0.141993	#N/A	0.197257	0.153146	0.188345	0.191514	0.24213	#N/A	0.196698	0.160686	#N/A	#N/A	0.187759	0.149829	#N/A	0.196653	0.119751	#N/A	#N/A	#N/A	#N/A	#N/A	#N/A	#N/A	#N/A	#N/A	#N/A	#N/A	#N/A	16	ENSG00000158301	GPRASP2	protein_coding	G protein-coupled receptor associated sorting protein 2 [Source:HGNC Symbol;Acc:HGNC:25169]
TSR2	#N/A	#N/A	#N/A	#N/A	#N/A	#N/A	#N/A	#N/A	#N/A	0.191508	#N/A	#N/A	#N/A	#N/A	#N/A	#N/A	#N/A	#N/A	#N/A	#N/A	#N/A	#N/A	#N/A	#N/A	#N/A	#N/A	#N/A	#N/A	#N/A	#N/A	#N/A	#N/A	#N/A	#N/A	0.335175	#N/A	0.160644	0.271164	0.172448	0.254877	3.66783	0.115876	3.09332	0.183422	0.169674	0.134299	0.219169	0.329245	#N/A	0.35279	0.654652	#N/A	#N/A	#N/A	#N/A	#N/A	#N/A	#N/A	#N/A	#N/A	#N/A	#N/A	#N/A	16	ENSG00000158526	TSR2	protein_coding	TSR2 ribosome maturation factor [Source:HGNC Symbol;Acc:HGNC:25455]
PCDHB16	#N/A	#N/A	#N/A	#N/A	#N/A	#N/A	#N/A	#N/A	#N/A	0.031245	#N/A	#N/A	#N/A	#N/A	#N/A	#N/A	#N/A	#N/A	#N/A	#N/A	#N/A	#N/A	#N/A	#N/A	#N/A	#N/A	#N/A	#N/A	#N/A	#N/A	#N/A	#N/A	#N/A	#N/A	0.115677	#N/A	0.115457	0.1145	0.0985565	0.0868868	0.122396	0.0996808	0.114873	0.107423	0.0790746	0.089191	0.0830805	0.11541	#N/A	0.111814	0.116369	#N/A	#N/A	#N/A	#N/A	#N/A	#N/A	#N/A	#N/A	#N/A	#N/A	#N/A	#N/A	16	ENSG00000272674	PCDHB16	protein_coding	protocadherin beta 16 [Source:HGNC Symbol;Acc:HGNC:14546]
CD83	#N/A	#N/A	#N/A	#N/A	#N/A	0.0885213	#N/A	#N/A	#N/A	0.0843649	#N/A	#N/A	#N/A	#N/A	#N/A	#N/A	#N/A	#N/A	#N/A	#N/A	#N/A	#N/A	#N/A	#N/A	#N/A	#N/A	#N/A	#N/A	#N/A	#N/A	#N/A	#N/A	#N/A	#N/A	0.0911615	#N/A	0.0871136	0.14412	0.151127	0.0888379	0.137438	0.123485	0.204201	0.115399	0.108401	0.115424	0.110138	0.0908343	#N/A	0.0943971	#N/A	#N/A	#N/A	#N/A	#N/A	#N/A	#N/A	#N/A	#N/A	#N/A	#N/A	#N/A	#N/A	16	ENSG00000112149	CD83	protein_coding	CD83 molecule [Source:HGNC Symbol;Acc:HGNC:1703]
THAP7-AS1	#N/A	#N/A	#N/A	#N/A	#N/A	#N/A	#N/A	#N/A	#N/A	0.269767	0.117788	#N/A	#N/A	#N/A	#N/A	#N/A	#N/A	0.113253	#N/A	#N/A	#N/A	#N/A	#N/A	#N/A	#N/A	#N/A	#N/A	#N/A	0.155206	#N/A	#N/A	#N/A	#N/A	#N/A	0.728871	#N/A	1.22483	1.31157	#N/A	1.07146	1.33431	#N/A	1.18636	0.89463	0.339814	#N/A	#N/A	1.18484	#N/A	1.67603	1.38405	#N/A	#N/A	#N/A	#N/A	#N/A	#N/A	#N/A	#N/A	#N/A	#N/A	0.132897	#N/A	16	ENSG00000230513	THAP7-AS1	lncRNA	THAP7 antisense RNA 1 [Source:HGNC Symbol;Acc:HGNC:41013]
ILF3-DT	#N/A	#N/A	1.56178	0.818205	0.513265	0.511891	0.213417	#N/A	#N/A	#N/A	0.167698	#N/A	0.303159	#N/A	#N/A	#N/A	#N/A	#N/A	#N/A	#N/A	#N/A	#N/A	#N/A	#N/A	#N/A	#N/A	0.790116	#N/A	0.337015	#N/A	#N/A	#N/A	#N/A	#N/A	0.770812	#N/A	1.6499	0.78974	#N/A	#N/A	#N/A	1.51596	#N/A	#N/A	#N/A	0.634163	#N/A	#N/A	0.379418	#N/A	0.928583	#N/A	#N/A	#N/A	#N/A	#N/A	#N/A	#N/A	#N/A	#N/A	#N/A	#N/A	#N/A	16	ENSG00000267100	ILF3-DT	lncRNA	ILF3 divergent transcript [Source:HGNC Symbol;Acc:HGNC:27115]
#287555	#N/A	#N/A	#N/A	#N/A	#N/A	#N/A	#N/A	#N/A	#N/A	#N/A	2.01967	1.45121	#N/A	#N/A	0.679482	#N/A	#N/A	#N/A	1.03635	#N/A	#N/A	#N/A	#N/A	#N/A	#N/A	#N/A	#N/A	#N/A	#N/A	#N/A	#N/A	#N/A	#N/A	#N/A	0.603736	#N/A	1.14517	0.564712	0.529674	#N/A	#N/A	0.690654	0.509872	#N/A	0.594928	0.683324	0.534008	0.740376	#N/A	0.539999	#N/A	#N/A	#N/A	#N/A	#N/A	#N/A	#N/A	#N/A	#N/A	#N/A	0.902017	#N/A	#N/A	16	ENSG00000287555		lncRNA	novel transcript, antisense to FBXW7
SMYD2	#N/A	#N/A	0.64024	#N/A	#N/A	#N/A	#N/A	#N/A	#N/A	#N/A	0.162194	#N/A	#N/A	1.41604	0.632757	0.970162	0.247758	0.500952	0.256681	0.125661	#N/A	0.236956	#N/A	0.168719	#N/A	0.288495	#N/A	0.604007	0.522518	#N/A	1.00904	#N/A	0.724021	#N/A	#N/A	#N/A	#N/A	#N/A	#N/A	#N/A	#N/A	#N/A	#N/A	#N/A	#N/A	#N/A	#N/A	#N/A	#N/A	#N/A	#N/A	#N/A	#N/A	#N/A	#N/A	#N/A	#N/A	#N/A	#N/A	#N/A	#N/A	#N/A	#N/A	16	ENSG00000143499	SMYD2	protein_coding	SET and MYND domain containing 2 [Source:HGNC Symbol;Acc:HGNC:20982]
RAB14	#N/A	#N/A	#N/A	#N/A	#N/A	#N/A	#N/A	#N/A	#N/A	#N/A	0.677767	#N/A	#N/A	#N/A	#N/A	#N/A	#N/A	0.759431	#N/A	#N/A	#N/A	#N/A	#N/A	#N/A	#N/A	#N/A	#N/A	1.08865	#N/A	#N/A	#N/A	#N/A	#N/A	#N/A	0.576703	#N/A	1.15503	0.464322	0.93358	0.710164	#N/A	0.647063	#N/A	0.512481	0.485649	1.08039	0.498332	0.578031	#N/A	0.633124	0.50639	#N/A	#N/A	#N/A	#N/A	#N/A	#N/A	#N/A	#N/A	#N/A	#N/A	#N/A	#N/A	16	ENSG00000119396	RAB14	protein_coding	RAB14, member RAS oncogene family [Source:HGNC Symbol;Acc:HGNC:16524]
ATF3	#N/A	#N/A	0.0505172	0.0675913	0.131511	0.0990678	0.0450427	#N/A	#N/A	#N/A	0.0883863	#N/A	#N/A	0.213166	#N/A	0.0754258	#N/A	#N/A	#N/A	#N/A	#N/A	0.0706671	0.0243653	0.0693836	#N/A	#N/A	#N/A	0.133771	0.111516	#N/A	0.130508	#N/A	#N/A	0.0848543	#N/A	#N/A	#N/A	#N/A	0.294148	#N/A	#N/A	#N/A	#N/A	#N/A	#N/A	#N/A	#N/A	#N/A	#N/A	#N/A	#N/A	#N/A	#N/A	#N/A	#N/A	#N/A	#N/A	#N/A	#N/A	#N/A	#N/A	#N/A	#N/A	16	ENSG00000162772	ATF3	protein_coding	activating transcription factor 3 [Source:HGNC Symbol;Acc:HGNC:785]
RNASEH2B	#N/A	#N/A	#N/A	#N/A	#N/A	#N/A	#N/A	#N/A	#N/A	#N/A	0.558972	#N/A	#N/A	#N/A	#N/A	#N/A	#N/A	#N/A	#N/A	#N/A	#N/A	#N/A	#N/A	#N/A	#N/A	#N/A	#N/A	#N/A	#N/A	#N/A	#N/A	#N/A	#N/A	#N/A	1.24808	#N/A	1.48138	1.08018	1.52971	1.16287	1.23763	1.02762	1.27549	1.2854	1.147	1.24234	1.12768	1.13056	#N/A	1.19421	1.18954	#N/A	#N/A	#N/A	#N/A	#N/A	#N/A	#N/A	#N/A	#N/A	#N/A	#N/A	#N/A	16	ENSG00000136104	RNASEH2B	protein_coding	ribonuclease H2 subunit B [Source:HGNC Symbol;Acc:HGNC:25671]
PIGT	#N/A	#N/A	#N/A	#N/A	#N/A	#N/A	#N/A	#N/A	#N/A	#N/A	0.16388	#N/A	#N/A	#N/A	#N/A	#N/A	#N/A	#N/A	#N/A	#N/A	#N/A	#N/A	#N/A	#N/A	#N/A	#N/A	#N/A	#N/A	#N/A	#N/A	#N/A	#N/A	#N/A	#N/A	1.38867	0.327634	2.37804	1.82448	2.41453	1.28686	1.6719	1.27216	3.00392	2.05389	2.63576	0.625445	2.56435	2.27569	#N/A	2.94502	#N/A	#N/A	#N/A	#N/A	#N/A	#N/A	#N/A	#N/A	#N/A	#N/A	#N/A	#N/A	#N/A	16	ENSG00000124155	PIGT	protein_coding	phosphatidylinositol glycan anchor biosynthesis class T [Source:HGNC Symbol;Acc:HGNC:14938]
PRPF19	#N/A	#N/A	#N/A	#N/A	#N/A	#N/A	#N/A	#N/A	#N/A	#N/A	0.14365	#N/A	#N/A	#N/A	#N/A	#N/A	#N/A	#N/A	0.0838674	#N/A	#N/A	#N/A	#N/A	#N/A	#N/A	#N/A	#N/A	#N/A	#N/A	#N/A	#N/A	#N/A	#N/A	#N/A	1.28651	#N/A	1.6411	0.9914	1.43899	1.24477	1.07674	0.949498	1.04239	0.964261	1.00133	#N/A	1.1974	1.074	#N/A	1.32156	0.938063	#N/A	#N/A	#N/A	#N/A	#N/A	#N/A	#N/A	#N/A	#N/A	#N/A	#N/A	#N/A	16	ENSG00000110107	PRPF19	protein_coding	pre-mRNA processing factor 19 [Source:HGNC Symbol;Acc:HGNC:17896]
KNOP1	#N/A	#N/A	#N/A	#N/A	#N/A	#N/A	#N/A	#N/A	#N/A	#N/A	0.740488	#N/A	#N/A	0.994852	#N/A	0.819783	#N/A	0.838241	0.738798	#N/A	#N/A	#N/A	1.01639	0.749668	#N/A	#N/A	0.934627	1.02986	1.25472	#N/A	0.711561	#N/A	0.805868	0.89334	#N/A	#N/A	#N/A	#N/A	#N/A	#N/A	#N/A	#N/A	#N/A	#N/A	#N/A	#N/A	#N/A	#N/A	0.971234	#N/A	#N/A	#N/A	#N/A	#N/A	#N/A	#N/A	#N/A	#N/A	#N/A	#N/A	#N/A	1.73688	0.702548	16	ENSG00000103550	KNOP1	protein_coding	lysine rich nucleolar protein 1 [Source:HGNC Symbol;Acc:HGNC:34404]
SLC39A11#133195	#N/A	#N/A	#N/A	#N/A	#N/A	0.596012	#N/A	#N/A	#N/A	#N/A	#N/A	1.00607	#N/A	#N/A	#N/A	#N/A	#N/A	#N/A	#N/A	#N/A	#N/A	#N/A	#N/A	#N/A	#N/A	#N/A	#N/A	#N/A	#N/A	#N/A	0.702429	#N/A	0.66957	1.09589	0.626204	#N/A	#N/A	0.651877	#N/A	0.679569	0.742933	0.517724	#N/A	#N/A	0.550425	0.5768	#N/A	0.671327	1.76991	0.521556	0.560355	#N/A	#N/A	#N/A	#N/A	#N/A	#N/A	#N/A	#N/A	#N/A	#N/A	#N/A	#N/A	16	ENSG00000133195	SLC39A11	protein_coding	solute carrier family 39 member 11 [Source:HGNC Symbol;Acc:HGNC:14463]
LINC02652	#N/A	#N/A	#N/A	0.0691272	#N/A	#N/A	#N/A	#N/A	#N/A	#N/A	#N/A	0.0521008	#N/A	#N/A	#N/A	#N/A	#N/A	#N/A	#N/A	#N/A	#N/A	#N/A	#N/A	#N/A	#N/A	#N/A	0.0339489	#N/A	#N/A	#N/A	#N/A	0.0429191	#N/A	#N/A	0.019311	#N/A	#N/A	0.107915	0.022878	0.0170304	0.290515	0.0558805	0.619329	#N/A	0.0208461	#N/A	0.118034	0.0906766	#N/A	0.0424391	0.0346291	#N/A	#N/A	#N/A	#N/A	#N/A	#N/A	#N/A	#N/A	#N/A	#N/A	#N/A	#N/A	16	ENSG00000237128	LINC02652	lncRNA	long intergenic non-protein coding RNA 2652 [Source:HGNC Symbol;Acc:HGNC:54137]
TTC6	#N/A	#N/A	#N/A	#N/A	#N/A	#N/A	#N/A	#N/A	#N/A	#N/A	#N/A	0.0188729	#N/A	#N/A	#N/A	#N/A	#N/A	#N/A	#N/A	#N/A	#N/A	#N/A	#N/A	#N/A	#N/A	#N/A	#N/A	#N/A	#N/A	#N/A	#N/A	#N/A	#N/A	#N/A	0.17442	#N/A	0.10556	0.150197	0.0785262	0.087805	0.197082	0.185467	0.190472	0.14873	0.129669	0.11706	0.13008	0.185994	#N/A	0.13016	0.0622333	#N/A	#N/A	#N/A	#N/A	#N/A	#N/A	#N/A	#N/A	#N/A	#N/A	#N/A	#N/A	16	ENSG00000139865	TTC6	protein_coding	tetratricopeptide repeat domain 6 [Source:HGNC Symbol;Acc:HGNC:19739]
LINC02976	#N/A	#N/A	#N/A	#N/A	#N/A	#N/A	#N/A	#N/A	#N/A	#N/A	#N/A	0.0839942	#N/A	#N/A	#N/A	#N/A	#N/A	#N/A	#N/A	#N/A	#N/A	#N/A	#N/A	#N/A	#N/A	#N/A	#N/A	#N/A	#N/A	#N/A	#N/A	#N/A	#N/A	#N/A	0.404907	#N/A	0.505524	1.0076	0.755409	0.191648	2.4522	0.0806181	1.96192	0.121138	0.0786155	0.119423	1.73188	0.810906	#N/A	0.957171	1.17286	#N/A	#N/A	#N/A	#N/A	#N/A	#N/A	#N/A	#N/A	#N/A	#N/A	#N/A	#N/A	16	ENSG00000231113	LINC02976	lncRNA	long intergenic non-protein coding RNA 2976 [Source:HGNC Symbol;Acc:HGNC:56026]
SHMT2	#N/A	#N/A	#N/A	#N/A	0.0516252	#N/A	#N/A	#N/A	#N/A	#N/A	#N/A	#N/A	0.0211227	#N/A	#N/A	#N/A	#N/A	#N/A	#N/A	#N/A	#N/A	#N/A	#N/A	#N/A	#N/A	#N/A	#N/A	#N/A	#N/A	#N/A	#N/A	#N/A	#N/A	#N/A	0.0596293	#N/A	0.0664223	0.0816813	0.0633018	0.0478442	0.0712357	0.0712494	0.0781917	0.0739945	0.0707818	#N/A	0.0735277	0.0799763	#N/A	0.0805513	0.0654487	#N/A	#N/A	#N/A	#N/A	#N/A	#N/A	#N/A	#N/A	#N/A	#N/A	#N/A	#N/A	16	ENSG00000182199	SHMT2	protein_coding	serine hydroxymethyltransferase 2 [Source:HGNC Symbol;Acc:HGNC:10852]
ZNF229	#N/A	#N/A	#N/A	#N/A	#N/A	#N/A	#N/A	#N/A	#N/A	#N/A	#N/A	#N/A	0.0513006	#N/A	0.17401	#N/A	#N/A	#N/A	#N/A	#N/A	#N/A	#N/A	#N/A	#N/A	#N/A	#N/A	0.151908	0.158451	0.160741	#N/A	0.199878	#N/A	0.109757	#N/A	#N/A	#N/A	1.45674	#N/A	1.33552	#N/A	0.920863	#N/A	1.80418	#N/A	0.485539	0.133937	1.39257	1.05098	#N/A	1.50127	#N/A	#N/A	#N/A	#N/A	#N/A	#N/A	#N/A	#N/A	#N/A	#N/A	#N/A	#N/A	#N/A	16	ENSG00000278318	ZNF229	protein_coding	zinc finger protein 229 [Source:HGNC Symbol;Acc:HGNC:13022]
C1orf220	#N/A	#N/A	0.131776	#N/A	#N/A	#N/A	#N/A	#N/A	#N/A	#N/A	#N/A	#N/A	#N/A	#N/A	#N/A	#N/A	#N/A	#N/A	#N/A	#N/A	#N/A	#N/A	#N/A	#N/A	#N/A	#N/A	#N/A	#N/A	#N/A	#N/A	#N/A	#N/A	#N/A	#N/A	0.144936	#N/A	0.122931	0.145934	0.123996	0.129527	0.583219	0.0980444	0.1361	0.129563	0.119638	#N/A	0.122358	0.075739	#N/A	0.0892535	0.109402	#N/A	#N/A	#N/A	#N/A	#N/A	#N/A	#N/A	#N/A	#N/A	#N/A	#N/A	0.10266	16	ENSG00000213057	C1orf220	lncRNA	chromosome 1 putative open reading frame 220 [Source:HGNC Symbol;Acc:HGNC:33805]
#251257	#N/A	#N/A	0.0427839	0.0846104	#N/A	#N/A	0.0569206	#N/A	#N/A	#N/A	#N/A	#N/A	#N/A	0.0664277	0.0861185	0.054154	0.0434442	0.0736875	#N/A	#N/A	#N/A	0.0494161	#N/A	#N/A	#N/A	#N/A	#N/A	#N/A	0.0833158	#N/A	0.0204205	#N/A	0.079289	#N/A	#N/A	#N/A	0.0837474	#N/A	#N/A	#N/A	#N/A	#N/A	#N/A	#N/A	#N/A	#N/A	#N/A	#N/A	#N/A	0.0270209	#N/A	#N/A	#N/A	#N/A	#N/A	#N/A	#N/A	#N/A	#N/A	#N/A	#N/A	0.0845556	0.0805289	16	ENSG00000251257		lncRNA	novel transcript
USE1	#N/A	#N/A	0.0604378	#N/A	#N/A	#N/A	#N/A	#N/A	#N/A	#N/A	#N/A	#N/A	#N/A	#N/A	#N/A	#N/A	#N/A	#N/A	#N/A	#N/A	#N/A	#N/A	#N/A	#N/A	#N/A	#N/A	0.0516146	#N/A	#N/A	#N/A	#N/A	#N/A	#N/A	#N/A	0.0622077	0.0762748	0.0945892	0.261731	0.281844	#N/A	0.681933	#N/A	0.829713	0.0363706	0.0802024	0.0834295	0.187535	0.122182	#N/A	0.136758	0.271342	#N/A	#N/A	#N/A	#N/A	#N/A	#N/A	#N/A	#N/A	#N/A	#N/A	#N/A	#N/A	16	ENSG00000053501	USE1	protein_coding	unconventional SNARE in the ER 1 [Source:HGNC Symbol;Acc:HGNC:30882]
LINC01273	#N/A	#N/A	0.0566651	#N/A	0.103854	0.0649615	0.0522845	#N/A	#N/A	#N/A	#N/A	#N/A	#N/A	0.0427815	0.00973749	0.0687753	0.0232537	0.069926	#N/A	#N/A	#N/A	#N/A	#N/A	#N/A	#N/A	#N/A	0.11657	0.104384	0.105263	#N/A	#N/A	#N/A	#N/A	#N/A	#N/A	#N/A	#N/A	#N/A	#N/A	#N/A	#N/A	0.030851	#N/A	0.0563798	0.0190921	#N/A	#N/A	#N/A	#N/A	#N/A	#N/A	#N/A	#N/A	#N/A	#N/A	#N/A	#N/A	#N/A	#N/A	#N/A	#N/A	0.0601718	#N/A	16	ENSG00000231742	LINC01273	lncRNA	long intergenic non-protein coding RNA 1273 [Source:HGNC Symbol;Acc:HGNC:50329]
ATF4	#N/A	#N/A	0.298889	#N/A	0.0543307	#N/A	#N/A	#N/A	#N/A	#N/A	#N/A	#N/A	#N/A	0.647775	#N/A	#N/A	0.0498379	0.0388184	#N/A	#N/A	0.0803312	#N/A	#N/A	#N/A	#N/A	#N/A	0.145971	0.0403264	0.0464105	#N/A	#N/A	#N/A	0.0348761	#N/A	0.465288	0.0554103	0.680621	0.551332	#N/A	#N/A	#N/A	#N/A	#N/A	#N/A	#N/A	#N/A	#N/A	#N/A	#N/A	#N/A	#N/A	#N/A	#N/A	#N/A	#N/A	#N/A	#N/A	#N/A	#N/A	#N/A	#N/A	0.130292	0.138228	16	ENSG00000128272	ATF4	protein_coding	activating transcription factor 4 [Source:HGNC Symbol;Acc:HGNC:786]
#255495	#N/A	#N/A	0.531777	#N/A	#N/A	0.146997	#N/A	#N/A	#N/A	#N/A	#N/A	#N/A	#N/A	#N/A	#N/A	#N/A	#N/A	#N/A	#N/A	#N/A	#N/A	#N/A	#N/A	#N/A	#N/A	#N/A	#N/A	#N/A	#N/A	#N/A	#N/A	#N/A	#N/A	#N/A	0.963482	#N/A	0.983086	1.10154	1.59423	1.50862	1.2724	#N/A	1.19611	0.391521	0.237203	#N/A	1.12705	#N/A	#N/A	1.24754	1.14856	#N/A	#N/A	#N/A	#N/A	#N/A	#N/A	#N/A	#N/A	#N/A	#N/A	0.172073	0.150452	16	ENSG00000255495		lncRNA	novel transcript
HSPA1A#204389	#N/A	#N/A	0.0467577	#N/A	0.0810022	#N/A	#N/A	#N/A	#N/A	#N/A	#N/A	#N/A	#N/A	0.0747911	0.0855456	0.0736445	#N/A	0.0728672	#N/A	#N/A	#N/A	#N/A	#N/A	#N/A	#N/A	#N/A	0.0910638	0.0811858	0.0825609	#N/A	0.0871759	#N/A	#N/A	#N/A	#N/A	#N/A	#N/A	#N/A	#N/A	#N/A	#N/A	#N/A	0.0573147	#N/A	0.0751257	0.069781	0.0487876	#N/A	#N/A	0.0653883	#N/A	#N/A	#N/A	#N/A	#N/A	#N/A	#N/A	#N/A	#N/A	#N/A	#N/A	0.0829326	#N/A	16	ENSG00000204389	HSPA1A	protein_coding	heat shock protein family A (Hsp70) member 1A [Source:HGNC Symbol;Acc:HGNC:5232]
SLC39A10	#N/A	#N/A	0.690635	#N/A	1.10377	#N/A	#N/A	#N/A	#N/A	#N/A	#N/A	#N/A	#N/A	#N/A	#N/A	#N/A	#N/A	#N/A	#N/A	#N/A	#N/A	#N/A	#N/A	#N/A	#N/A	#N/A	#N/A	#N/A	#N/A	#N/A	#N/A	#N/A	#N/A	#N/A	0.913676	#N/A	1.31457	0.848865	1.22148	0.955049	0.750393	0.921345	1.08854	1.42275	1.11993	1.12612	1.12711	1.10853	#N/A	1.40853	#N/A	#N/A	#N/A	#N/A	#N/A	#N/A	#N/A	#N/A	#N/A	#N/A	#N/A	#N/A	#N/A	16	ENSG00000196950	SLC39A10	protein_coding	solute carrier family 39 member 10 [Source:HGNC Symbol;Acc:HGNC:20861]
PTPMT1#110536	#N/A	#N/A	0.0486266	0.0560129	#N/A	#N/A	#N/A	#N/A	#N/A	#N/A	#N/A	#N/A	#N/A	#N/A	#N/A	#N/A	#N/A	#N/A	#N/A	#N/A	#N/A	#N/A	#N/A	#N/A	#N/A	#N/A	#N/A	#N/A	#N/A	#N/A	#N/A	#N/A	#N/A	#N/A	0.0779386	#N/A	0.064562	0.0596621	0.0186823	0.0424972	0.0632958	#N/A	0.052657	0.074704	0.0712978	0.0602323	0.0840776	0.0610693	#N/A	0.0521767	0.0478417	#N/A	#N/A	#N/A	#N/A	#N/A	#N/A	#N/A	#N/A	#N/A	#N/A	#N/A	#N/A	16	ENSG00000110536	PTPMT1	protein_coding	protein tyrosine phosphatase mitochondrial 1 [Source:HGNC Symbol;Acc:HGNC:26965]
RNGTT	#N/A	#N/A	#N/A	#N/A	0.746363	0.658556	1.02252	#N/A	#N/A	#N/A	#N/A	#N/A	#N/A	#N/A	#N/A	#N/A	#N/A	#N/A	#N/A	#N/A	#N/A	#N/A	#N/A	#N/A	#N/A	#N/A	#N/A	0.660735	#N/A	#N/A	#N/A	#N/A	#N/A	#N/A	0.484673	#N/A	#N/A	0.476081	0.49141	#N/A	0.452583	0.614186	0.439694	#N/A	0.506777	0.664053	0.486867	0.54952	0.913646	0.547996	#N/A	#N/A	#N/A	#N/A	#N/A	#N/A	#N/A	#N/A	#N/A	#N/A	#N/A	#N/A	#N/A	16	ENSG00000111880	RNGTT	protein_coding	RNA guanylyltransferase and 5'-phosphatase [Source:HGNC Symbol;Acc:HGNC:10073]
ALYREF	#N/A	#N/A	#N/A	#N/A	0.0528594	#N/A	#N/A	#N/A	#N/A	#N/A	#N/A	#N/A	#N/A	#N/A	0.0398782	0.049757	#N/A	#N/A	#N/A	#N/A	#N/A	#N/A	0.0578685	#N/A	#N/A	#N/A	#N/A	#N/A	#N/A	#N/A	0.0460088	#N/A	0.0527492	#N/A	0.0379796	0.0359195	0.0163014	0.0185803	0.0178557	#N/A	0.0213289	#N/A	#N/A	0.0298304	#N/A	#N/A	#N/A	0.00571283	0.0511944	0.00732244	#N/A	#N/A	#N/A	#N/A	#N/A	#N/A	#N/A	#N/A	#N/A	#N/A	#N/A	#N/A	#N/A	16	ENSG00000183684	ALYREF	protein_coding	Aly/REF export factor [Source:HGNC Symbol;Acc:HGNC:19071]
FGL2	#N/A	#N/A	#N/A	#N/A	0.0180505	#N/A	#N/A	#N/A	#N/A	#N/A	#N/A	#N/A	#N/A	#N/A	#N/A	#N/A	#N/A	#N/A	#N/A	#N/A	#N/A	#N/A	#N/A	#N/A	#N/A	#N/A	#N/A	#N/A	#N/A	#N/A	#N/A	#N/A	#N/A	#N/A	0.0284994	#N/A	0.0441106	0.0449699	0.0304943	0.0331838	0.0455364	0.0391058	0.0429174	0.0397187	0.0378618	0.0300056	0.0413517	0.0443341	#N/A	0.0264433	0.0382431	#N/A	#N/A	#N/A	#N/A	#N/A	#N/A	#N/A	#N/A	#N/A	#N/A	#N/A	#N/A	16	ENSG00000127951	FGL2	protein_coding	fibrinogen like 2 [Source:HGNC Symbol;Acc:HGNC:3696]
#276900	#N/A	#N/A	#N/A	#N/A	#N/A	0.113169	0.0885386	#N/A	#N/A	#N/A	#N/A	#N/A	#N/A	0.115487	0.10823	#N/A	#N/A	#N/A	#N/A	#N/A	#N/A	#N/A	#N/A	#N/A	#N/A	#N/A	#N/A	#N/A	#N/A	#N/A	#N/A	#N/A	#N/A	#N/A	0.11938	#N/A	0.15358	0.155868	0.152494	0.138254	1.67595	0.0810134	1.64223	#N/A	0.110207	0.103956	#N/A	#N/A	#N/A	0.197503	0.187883	#N/A	#N/A	#N/A	#N/A	#N/A	#N/A	#N/A	#N/A	#N/A	#N/A	#N/A	#N/A	16	ENSG00000276900		lncRNA	novel transcript, antisense to AMN1
C5	#N/A	#N/A	#N/A	#N/A	#N/A	#N/A	0.0924707	#N/A	#N/A	#N/A	#N/A	#N/A	#N/A	#N/A	#N/A	#N/A	#N/A	#N/A	#N/A	#N/A	#N/A	#N/A	#N/A	#N/A	#N/A	#N/A	#N/A	#N/A	#N/A	#N/A	#N/A	#N/A	#N/A	#N/A	0.203157	#N/A	0.450169	0.201041	0.489761	0.44393	4.84565	0.164893	3.35954	0.166108	0.109472	0.175053	0.435555	0.173661	#N/A	0.174371	0.231248	#N/A	#N/A	#N/A	#N/A	#N/A	#N/A	#N/A	#N/A	#N/A	#N/A	#N/A	#N/A	16	ENSG00000106804	C5	protein_coding	complement C5 [Source:HGNC Symbol;Acc:HGNC:1331]
CD81-AS1	#N/A	#N/A	#N/A	#N/A	#N/A	#N/A	0.0740618	#N/A	#N/A	#N/A	#N/A	#N/A	#N/A	#N/A	#N/A	#N/A	#N/A	#N/A	#N/A	#N/A	#N/A	#N/A	#N/A	#N/A	#N/A	#N/A	#N/A	#N/A	#N/A	#N/A	#N/A	#N/A	#N/A	#N/A	0.0755712	#N/A	0.11701	0.110362	0.231296	0.0775587	0.613283	0.0809436	1.37406	0.098137	0.0873322	0.10449	0.320027	0.0927704	#N/A	0.252168	0.0999991	#N/A	#N/A	#N/A	#N/A	#N/A	#N/A	#N/A	#N/A	#N/A	#N/A	#N/A	#N/A	16	ENSG00000238184	CD81-AS1	lncRNA	CD81 antisense RNA 1 [Source:HGNC Symbol;Acc:HGNC:49384]
FLOT2	#N/A	#N/A	#N/A	#N/A	#N/A	#N/A	#N/A	#N/A	#N/A	#N/A	#N/A	#N/A	#N/A	1.18772	#N/A	#N/A	#N/A	0.172428	#N/A	#N/A	#N/A	0.098362	#N/A	#N/A	#N/A	#N/A	#N/A	#N/A	#N/A	#N/A	#N/A	#N/A	#N/A	#N/A	1.1437	#N/A	1.73662	0.991837	1.03692	1.43651	1.10332	0.830564	0.771889	#N/A	0.731126	#N/A	0.679898	1.06811	#N/A	0.720621	1.59034	#N/A	#N/A	#N/A	#N/A	#N/A	#N/A	#N/A	#N/A	#N/A	#N/A	#N/A	#N/A	16	ENSG00000132589	FLOT2	protein_coding	flotillin 2 [Source:HGNC Symbol;Acc:HGNC:3758]
CANX#127022	#N/A	#N/A	#N/A	#N/A	#N/A	#N/A	#N/A	#N/A	#N/A	#N/A	#N/A	#N/A	#N/A	#N/A	#N/A	#N/A	#N/A	#N/A	#N/A	#N/A	#N/A	0.894767	#N/A	#N/A	#N/A	#N/A	#N/A	#N/A	#N/A	#N/A	#N/A	#N/A	#N/A	#N/A	0.838535	#N/A	1.69783	0.907819	1.9351	1.29891	0.910119	0.976728	1.13449	1.09463	0.982022	0.72364	0.762213	0.798508	#N/A	1.25298	0.787119	#N/A	#N/A	#N/A	#N/A	#N/A	#N/A	#N/A	#N/A	#N/A	#N/A	#N/A	#N/A	16	ENSG00000127022	CANX	protein_coding	calnexin [Source:HGNC Symbol;Acc:HGNC:1473]
COL9A1	#N/A	#N/A	#N/A	#N/A	#N/A	#N/A	#N/A	#N/A	#N/A	#N/A	#N/A	#N/A	#N/A	#N/A	#N/A	#N/A	#N/A	0.0693086	#N/A	#N/A	#N/A	#N/A	0.0815058	#N/A	#N/A	#N/A	0.0865934	#N/A	#N/A	#N/A	#N/A	#N/A	#N/A	#N/A	0.113363	#N/A	#N/A	0.0697007	0.0653548	0.0864129	0.210746	#N/A	0.0918285	#N/A	0.101205	0.0858244	0.0756772	0.0469394	#N/A	0.0992652	0.0755305	#N/A	#N/A	#N/A	#N/A	#N/A	#N/A	#N/A	#N/A	#N/A	#N/A	0.0792053	#N/A	16	ENSG00000112280	COL9A1	protein_coding	collagen type IX alpha 1 chain [Source:HGNC Symbol;Acc:HGNC:2217]
PRNCR1	#N/A	#N/A	#N/A	#N/A	#N/A	#N/A	#N/A	#N/A	#N/A	#N/A	#N/A	#N/A	#N/A	0.0518391	0.0712907	#N/A	#N/A	#N/A	#N/A	#N/A	#N/A	#N/A	0.0733536	#N/A	#N/A	#N/A	0.0888834	#N/A	#N/A	#N/A	#N/A	#N/A	#N/A	#N/A	0.0549723	#N/A	#N/A	0.0425973	0.0479766	0.051813	0.82702	#N/A	0.370736	0.0990849	0.0918106	0.0890798	#N/A	0.050171	#N/A	0.0205243	0.0447274	#N/A	#N/A	#N/A	#N/A	#N/A	#N/A	#N/A	#N/A	#N/A	#N/A	#N/A	#N/A	16	ENSG00000282961	PRNCR1	lncRNA	prostate cancer associated non-coding RNA 1 [Source:HGNC Symbol;Acc:HGNC:48942]
LRP5L	#N/A	#N/A	#N/A	#N/A	#N/A	#N/A	#N/A	#N/A	#N/A	#N/A	#N/A	#N/A	#N/A	#N/A	#N/A	#N/A	#N/A	#N/A	#N/A	#N/A	#N/A	#N/A	0.33617	#N/A	#N/A	0.110837	#N/A	#N/A	#N/A	#N/A	#N/A	#N/A	#N/A	#N/A	0.899178	#N/A	1.11014	1.14482	1.22982	1.07113	1.29091	0.851168	1.82239	0.97576	1.03335	#N/A	1.41896	1.46084	#N/A	1.68244	1.36087	#N/A	#N/A	#N/A	#N/A	#N/A	#N/A	#N/A	#N/A	#N/A	#N/A	#N/A	#N/A	16	ENSG00000100068	LRP5L	transcribed_unprocessed_pseudogene	LDL receptor related protein 5 like [Source:HGNC Symbol;Acc:HGNC:25323]
PLK4	#N/A	#N/A	#N/A	#N/A	#N/A	#N/A	#N/A	#N/A	#N/A	#N/A	#N/A	#N/A	#N/A	#N/A	#N/A	0.0701511	#N/A	0.0696559	#N/A	#N/A	#N/A	#N/A	0.0811652	#N/A	#N/A	#N/A	#N/A	#N/A	#N/A	#N/A	0.080576	#N/A	#N/A	#N/A	0.0358809	#N/A	0.0651977	0.0732171	0.0672934	0.10212	0.201667	#N/A	0.049769	0.100122	#N/A	0.0861118	#N/A	0.0387897	#N/A	0.0522689	0.0554065	#N/A	#N/A	#N/A	#N/A	#N/A	#N/A	#N/A	#N/A	#N/A	#N/A	#N/A	#N/A	16	ENSG00000142731	PLK4	protein_coding	polo like kinase 4 [Source:HGNC Symbol;Acc:HGNC:11397]
GIPC3	#N/A	#N/A	#N/A	#N/A	#N/A	#N/A	#N/A	#N/A	#N/A	#N/A	#N/A	#N/A	#N/A	#N/A	0.0515858	#N/A	#N/A	#N/A	#N/A	#N/A	#N/A	#N/A	0.0551775	#N/A	#N/A	#N/A	#N/A	#N/A	#N/A	#N/A	#N/A	#N/A	#N/A	#N/A	0.079401	#N/A	0.0659935	0.0810634	0.0641418	0.0801448	0.0859932	0.0710505	0.0524748	0.0735722	0.070115	#N/A	0.04478	0.079507	#N/A	0.0670334	0.0829568	#N/A	#N/A	#N/A	#N/A	#N/A	#N/A	#N/A	#N/A	#N/A	#N/A	#N/A	#N/A	16	ENSG00000179855	GIPC3	protein_coding	GIPC PDZ domain containing family member 3 [Source:HGNC Symbol;Acc:HGNC:18183]
MCF2L	#N/A	#N/A	#N/A	#N/A	#N/A	#N/A	#N/A	#N/A	#N/A	#N/A	#N/A	#N/A	#N/A	0.127883	#N/A	#N/A	#N/A	0.0935462	#N/A	#N/A	0.0701735	#N/A	#N/A	#N/A	#N/A	#N/A	#N/A	#N/A	#N/A	#N/A	#N/A	#N/A	#N/A	#N/A	0.0943576	#N/A	0.024837	0.136306	#N/A	#N/A	3.50834	0.10127	2.12442	0.0536285	0.115874	0.117276	0.181696	0.113382	#N/A	0.121775	0.368372	#N/A	#N/A	#N/A	#N/A	#N/A	#N/A	#N/A	#N/A	#N/A	#N/A	#N/A	#N/A	16	ENSG00000126217	MCF2L	protein_coding	MCF.2 cell line derived transforming sequence like [Source:HGNC Symbol;Acc:HGNC:14576]
GIMAP4	#N/A	#N/A	#N/A	#N/A	#N/A	#N/A	#N/A	#N/A	#N/A	#N/A	#N/A	#N/A	#N/A	0.0987901	#N/A	#N/A	#N/A	#N/A	#N/A	#N/A	#N/A	#N/A	#N/A	#N/A	#N/A	#N/A	#N/A	#N/A	#N/A	#N/A	#N/A	#N/A	#N/A	#N/A	0.114647	#N/A	0.111377	0.117194	0.0856636	0.112368	0.132731	0.103093	0.129568	0.106791	0.10205	0.0875659	0.120264	0.113791	#N/A	0.115903	0.119013	#N/A	#N/A	#N/A	#N/A	#N/A	#N/A	#N/A	#N/A	#N/A	#N/A	#N/A	#N/A	16	ENSG00000133574	GIMAP4	protein_coding	GTPase, IMAP family member 4 [Source:HGNC Symbol;Acc:HGNC:21872]
TIE1	#N/A	#N/A	#N/A	#N/A	#N/A	#N/A	#N/A	#N/A	#N/A	#N/A	#N/A	#N/A	#N/A	0.0610673	#N/A	0.0714046	#N/A	0.0707676	#N/A	#N/A	#N/A	#N/A	#N/A	#N/A	#N/A	#N/A	#N/A	#N/A	#N/A	#N/A	#N/A	#N/A	#N/A	#N/A	0.0807297	#N/A	#N/A	0.107833	#N/A	0.0320454	0.107997	0.0908902	0.104717	0.0763855	0.103068	0.0887208	0.0456578	0.105853	#N/A	0.0749612	0.0897838	#N/A	#N/A	#N/A	#N/A	#N/A	#N/A	#N/A	#N/A	#N/A	#N/A	#N/A	#N/A	16	ENSG00000066056	TIE1	protein_coding	tyrosine kinase with immunoglobulin like and EGF like domains 1 [Source:HGNC Symbol;Acc:HGNC:11809]
GATA3	#N/A	#N/A	#N/A	#N/A	#N/A	#N/A	#N/A	#N/A	#N/A	#N/A	#N/A	#N/A	#N/A	0.0711205	0.0514049	#N/A	#N/A	#N/A	#N/A	#N/A	#N/A	#N/A	#N/A	#N/A	#N/A	#N/A	#N/A	#N/A	#N/A	#N/A	0.0682578	#N/A	#N/A	#N/A	0.0665937	#N/A	0.079335	0.0815263	0.0504444	0.0805748	0.0893635	#N/A	0.0461322	0.0698048	0.069855	#N/A	0.0835844	0.0796842	#N/A	0.0763193	0.0737879	#N/A	#N/A	#N/A	#N/A	#N/A	#N/A	#N/A	#N/A	#N/A	#N/A	#N/A	#N/A	16	ENSG00000107485	GATA3	protein_coding	GATA binding protein 3 [Source:HGNC Symbol;Acc:HGNC:4172]
EFNB1	#N/A	#N/A	#N/A	#N/A	#N/A	#N/A	#N/A	#N/A	#N/A	#N/A	#N/A	#N/A	#N/A	0.163275	#N/A	#N/A	#N/A	#N/A	#N/A	#N/A	#N/A	#N/A	#N/A	#N/A	#N/A	#N/A	#N/A	#N/A	#N/A	#N/A	#N/A	#N/A	#N/A	#N/A	0.150599	#N/A	0.17985	0.168139	0.23197	0.131816	0.195496	0.145991	0.153613	0.102267	0.163177	0.143253	0.139287	0.162523	#N/A	0.134812	0.131256	#N/A	#N/A	#N/A	#N/A	#N/A	#N/A	#N/A	#N/A	#N/A	#N/A	#N/A	#N/A	16	ENSG00000090776	EFNB1	protein_coding	ephrin B1 [Source:HGNC Symbol;Acc:HGNC:3226]
CHST11	#N/A	#N/A	#N/A	#N/A	#N/A	#N/A	#N/A	#N/A	#N/A	#N/A	#N/A	#N/A	#N/A	1.45674	1.39745	#N/A	#N/A	1.28862	0.352358	#N/A	#N/A	#N/A	#N/A	#N/A	#N/A	#N/A	#N/A	#N/A	#N/A	#N/A	1.09149	#N/A	#N/A	0.598045	1.84035	#N/A	0.933008	1.53506	#N/A	1.10013	1.77656	2.57503	#N/A	#N/A	#N/A	1.92403	0.978417	1.12349	#N/A	#N/A	1.40009	#N/A	#N/A	#N/A	#N/A	#N/A	#N/A	#N/A	#N/A	#N/A	#N/A	#N/A	#N/A	16	ENSG00000171310	CHST11	protein_coding	carbohydrate sulfotransferase 11 [Source:HGNC Symbol;Acc:HGNC:17422]
TSPAN2	#N/A	#N/A	#N/A	#N/A	#N/A	#N/A	#N/A	#N/A	#N/A	#N/A	#N/A	#N/A	#N/A	0.0640519	#N/A	#N/A	#N/A	#N/A	#N/A	#N/A	#N/A	#N/A	#N/A	#N/A	#N/A	#N/A	#N/A	#N/A	#N/A	#N/A	#N/A	#N/A	#N/A	#N/A	0.101304	#N/A	0.0956581	0.118026	0.0727942	0.0782168	0.0923149	0.104155	0.0894055	0.0869595	0.0977845	0.086859	0.0702452	0.0985765	#N/A	0.0729564	0.10156	#N/A	#N/A	#N/A	#N/A	#N/A	#N/A	#N/A	#N/A	#N/A	#N/A	#N/A	#N/A	16	ENSG00000134198	TSPAN2	protein_coding	tetraspanin 2 [Source:HGNC Symbol;Acc:HGNC:20659]
HYAL2	#N/A	#N/A	#N/A	#N/A	#N/A	#N/A	#N/A	#N/A	#N/A	#N/A	#N/A	#N/A	#N/A	0.0206126	#N/A	#N/A	#N/A	#N/A	#N/A	#N/A	#N/A	#N/A	#N/A	#N/A	#N/A	#N/A	#N/A	#N/A	#N/A	#N/A	#N/A	#N/A	#N/A	#N/A	0.0705429	#N/A	0.0644135	0.0567188	0.0469398	0.030207	0.0747145	0.105071	0.0843306	0.0808066	0.104462	#N/A	0.0496918	0.0699507	#N/A	0.0856058	0.0392581	#N/A	#N/A	#N/A	#N/A	0.00566939	#N/A	#N/A	#N/A	#N/A	#N/A	#N/A	#N/A	16	ENSG00000068001	HYAL2	protein_coding	hyaluronidase 2 [Source:HGNC Symbol;Acc:HGNC:5321]
CCDC148	#N/A	#N/A	#N/A	#N/A	#N/A	#N/A	#N/A	#N/A	#N/A	#N/A	#N/A	#N/A	#N/A	#N/A	0.0667805	#N/A	#N/A	#N/A	#N/A	#N/A	#N/A	#N/A	#N/A	#N/A	#N/A	#N/A	#N/A	0.0856199	#N/A	#N/A	#N/A	#N/A	#N/A	#N/A	0.102058	#N/A	0.067833	0.149623	0.0765871	0.0935139	1.13134	#N/A	0.886519	0.115748	0.0868603	0.117146	0.459518	0.0983274	#N/A	0.076472	0.184478	#N/A	#N/A	#N/A	#N/A	#N/A	#N/A	#N/A	#N/A	#N/A	#N/A	#N/A	#N/A	16	ENSG00000153237	CCDC148	protein_coding	coiled-coil domain containing 148 [Source:HGNC Symbol;Acc:HGNC:25191]
KCTD15	#N/A	#N/A	#N/A	#N/A	#N/A	#N/A	#N/A	#N/A	#N/A	#N/A	#N/A	#N/A	#N/A	#N/A	0.0779933	#N/A	#N/A	#N/A	#N/A	#N/A	#N/A	#N/A	#N/A	#N/A	#N/A	#N/A	#N/A	#N/A	#N/A	#N/A	#N/A	#N/A	#N/A	#N/A	0.178165	#N/A	0.15534	0.212942	0.177955	0.174371	0.223774	0.100775	0.499991	0.175418	0.155294	0.140627	0.180714	0.185847	#N/A	0.202238	0.218243	#N/A	#N/A	#N/A	#N/A	#N/A	#N/A	#N/A	#N/A	#N/A	#N/A	#N/A	#N/A	16	ENSG00000153885	KCTD15	protein_coding	potassium channel tetramerization domain containing 15 [Source:HGNC Symbol;Acc:HGNC:23297]
BBLN	#N/A	#N/A	#N/A	#N/A	#N/A	#N/A	#N/A	#N/A	#N/A	#N/A	#N/A	#N/A	#N/A	#N/A	#N/A	#N/A	0.00910922	#N/A	#N/A	#N/A	#N/A	#N/A	#N/A	#N/A	#N/A	#N/A	#N/A	#N/A	#N/A	#N/A	#N/A	#N/A	#N/A	#N/A	0.066565	#N/A	0.0665188	0.0581052	0.043639	0.0511672	0.0754117	0.0702553	0.0720539	0.0543205	0.0504412	0.0607292	0.0695671	0.0798355	#N/A	0.0822708	0.0597565	#N/A	#N/A	#N/A	#N/A	#N/A	#N/A	#N/A	#N/A	#N/A	#N/A	#N/A	#N/A	16	ENSG00000171159	BBLN	protein_coding	bublin coiled coil protein [Source:HGNC Symbol;Acc:HGNC:17823]
ZNF699	#N/A	#N/A	#N/A	#N/A	#N/A	#N/A	#N/A	#N/A	#N/A	#N/A	#N/A	#N/A	#N/A	#N/A	#N/A	#N/A	#N/A	#N/A	0.0701737	#N/A	#N/A	#N/A	#N/A	#N/A	#N/A	#N/A	#N/A	0.0616543	#N/A	#N/A	#N/A	#N/A	#N/A	#N/A	0.903821	#N/A	1.07208	1.08075	1.22693	1.22767	1.00154	0.343697	0.986779	#N/A	0.378651	#N/A	1.26518	0.838229	0.106083	0.918702	1.17036	#N/A	#N/A	#N/A	#N/A	#N/A	#N/A	#N/A	#N/A	#N/A	#N/A	#N/A	#N/A	16	ENSG00000196110	ZNF699	protein_coding	zinc finger protein 699 [Source:HGNC Symbol;Acc:HGNC:24750]
FBXO25	#N/A	#N/A	#N/A	#N/A	#N/A	#N/A	#N/A	#N/A	#N/A	#N/A	#N/A	#N/A	#N/A	#N/A	#N/A	#N/A	#N/A	#N/A	0.992022	#N/A	0.848577	#N/A	#N/A	#N/A	#N/A	#N/A	0.87091	1.14599	1.17198	#N/A	#N/A	#N/A	#N/A	#N/A	0.828293	#N/A	0.790738	#N/A	0.695219	0.734757	#N/A	#N/A	#N/A	#N/A	0.818555	#N/A	0.70133	0.842131	1.20303	0.710147	0.743313	#N/A	#N/A	#N/A	#N/A	#N/A	#N/A	#N/A	#N/A	#N/A	#N/A	#N/A	0.729822	16	ENSG00000147364	FBXO25	protein_coding	F-box protein 25 [Source:HGNC Symbol;Acc:HGNC:13596]
SRGAP2-AS1	#N/A	#N/A	#N/A	#N/A	#N/A	#N/A	#N/A	#N/A	#N/A	#N/A	#N/A	#N/A	#N/A	#N/A	#N/A	#N/A	#N/A	#N/A	0.102102	#N/A	#N/A	#N/A	#N/A	#N/A	#N/A	#N/A	#N/A	#N/A	#N/A	#N/A	#N/A	#N/A	#N/A	#N/A	0.253518	#N/A	0.254533	0.231317	0.202727	0.219191	0.972441	0.226543	5.09031	0.204414	0.225548	0.192161	0.251096	0.254951	#N/A	0.198597	0.238826	#N/A	#N/A	#N/A	#N/A	#N/A	#N/A	#N/A	#N/A	#N/A	#N/A	#N/A	#N/A	16	ENSG00000230806	SRGAP2-AS1	lncRNA	SRGAP2 antisense RNA 1 [Source:HGNC Symbol;Acc:HGNC:40902]
CERK	#N/A	#N/A	#N/A	#N/A	#N/A	#N/A	#N/A	#N/A	#N/A	#N/A	#N/A	#N/A	#N/A	#N/A	#N/A	#N/A	#N/A	#N/A	#N/A	0.391396	1.16032	#N/A	#N/A	#N/A	#N/A	#N/A	#N/A	#N/A	#N/A	#N/A	0.779397	#N/A	0.874794	#N/A	0.73857	#N/A	0.894301	0.758204	0.719503	0.792497	0.66381	0.906053	#N/A	0.783323	0.710827	#N/A	#N/A	0.714787	#N/A	#N/A	0.760507	#N/A	#N/A	0.451896	#N/A	#N/A	#N/A	#N/A	#N/A	#N/A	#N/A	#N/A	#N/A	16	ENSG00000100422	CERK	protein_coding	ceramide kinase [Source:HGNC Symbol;Acc:HGNC:19256]
CAB39L	#N/A	#N/A	#N/A	#N/A	#N/A	#N/A	#N/A	#N/A	#N/A	#N/A	#N/A	#N/A	#N/A	#N/A	#N/A	#N/A	#N/A	#N/A	#N/A	#N/A	#N/A	#N/A	#N/A	#N/A	#N/A	0.594898	#N/A	#N/A	#N/A	#N/A	#N/A	#N/A	#N/A	#N/A	1.3974	#N/A	1.06285	1.33032	1.35235	1.75367	1.36174	#N/A	1.0346	1.44966	1.12885	1.18324	0.653878	0.796234	#N/A	0.931034	1.64954	#N/A	#N/A	#N/A	#N/A	#N/A	#N/A	#N/A	#N/A	#N/A	#N/A	#N/A	0.538334	16	ENSG00000102547	CAB39L	protein_coding	calcium binding protein 39 like [Source:HGNC Symbol;Acc:HGNC:20290]
ERF	#N/A	#N/A	#N/A	#N/A	#N/A	#N/A	#N/A	#N/A	#N/A	#N/A	#N/A	#N/A	#N/A	#N/A	#N/A	#N/A	#N/A	#N/A	#N/A	#N/A	#N/A	#N/A	#N/A	#N/A	#N/A	0.110924	#N/A	#N/A	#N/A	#N/A	#N/A	#N/A	#N/A	#N/A	0.155474	#N/A	0.201239	0.23745	0.662104	0.211962	0.634442	0.210404	4.92547	0.169139	0.214633	0.166247	2.85181	0.210581	#N/A	0.23044	0.228496	#N/A	#N/A	#N/A	#N/A	#N/A	#N/A	#N/A	#N/A	#N/A	#N/A	#N/A	#N/A	16	ENSG00000105722	ERF	protein_coding	ETS2 repressor factor [Source:HGNC Symbol;Acc:HGNC:3444]
UBE2L6	#N/A	#N/A	#N/A	#N/A	#N/A	#N/A	#N/A	#N/A	#N/A	#N/A	#N/A	#N/A	#N/A	#N/A	#N/A	#N/A	#N/A	#N/A	#N/A	#N/A	#N/A	#N/A	#N/A	#N/A	#N/A	0.0893059	#N/A	#N/A	#N/A	#N/A	#N/A	#N/A	#N/A	#N/A	0.182204	#N/A	0.180113	0.185822	0.197165	0.160003	0.190811	0.152346	0.191106	0.165161	0.166253	0.119194	0.156266	0.179345	#N/A	0.174119	0.163483	#N/A	#N/A	#N/A	#N/A	#N/A	#N/A	#N/A	#N/A	#N/A	#N/A	#N/A	#N/A	16	ENSG00000156587	UBE2L6	protein_coding	ubiquitin conjugating enzyme E2 L6 [Source:HGNC Symbol;Acc:HGNC:12490]
PTCH1	#N/A	#N/A	#N/A	#N/A	#N/A	#N/A	#N/A	#N/A	#N/A	#N/A	#N/A	#N/A	#N/A	#N/A	#N/A	#N/A	#N/A	#N/A	#N/A	#N/A	#N/A	#N/A	#N/A	#N/A	#N/A	#N/A	0.502834	0.309766	0.24171	#N/A	#N/A	#N/A	#N/A	#N/A	#N/A	#N/A	1.09348	0.936621	1.34799	1.03278	0.823476	#N/A	1.58994	1.08756	1.17438	#N/A	1.25139	1.27843	0.447241	1.3774	0.981932	#N/A	#N/A	#N/A	#N/A	#N/A	#N/A	#N/A	#N/A	#N/A	#N/A	#N/A	#N/A	16	ENSG00000185920	PTCH1	protein_coding	patched 1 [Source:HGNC Symbol;Acc:HGNC:9585]
#250971	#N/A	#N/A	#N/A	#N/A	#N/A	#N/A	#N/A	#N/A	#N/A	#N/A	#N/A	#N/A	#N/A	#N/A	#N/A	#N/A	#N/A	#N/A	#N/A	#N/A	#N/A	#N/A	#N/A	#N/A	#N/A	#N/A	0.0298328	0.0243265	0.0249548	#N/A	#N/A	#N/A	#N/A	#N/A	0.022098	#N/A	#N/A	0.0183199	#N/A	0.0235919	0.00312945	#N/A	0.00252017	0.04082	#N/A	0.0302334	0.0321037	0.0151548	#N/A	0.0328359	0.0197024	#N/A	#N/A	#N/A	#N/A	#N/A	#N/A	#N/A	#N/A	#N/A	#N/A	0.02402	0.0215003	16	ENSG00000250971		lncRNA	novel transcript
LDLR	#N/A	#N/A	#N/A	#N/A	#N/A	#N/A	#N/A	#N/A	#N/A	#N/A	#N/A	#N/A	#N/A	#N/A	#N/A	#N/A	#N/A	#N/A	#N/A	#N/A	#N/A	#N/A	#N/A	#N/A	#N/A	#N/A	#N/A	0.0658696	#N/A	#N/A	#N/A	#N/A	#N/A	#N/A	0.197444	#N/A	0.390721	0.217095	1.22002	0.286821	3.8107	0.161625	3.4357	0.225997	0.179436	0.172595	0.283168	0.203694	#N/A	0.266335	0.179306	#N/A	#N/A	#N/A	#N/A	#N/A	#N/A	#N/A	#N/A	#N/A	#N/A	#N/A	#N/A	16	ENSG00000130164	LDLR	protein_coding	low density lipoprotein receptor [Source:HGNC Symbol;Acc:HGNC:6547]
CREB3L1	#N/A	#N/A	#N/A	#N/A	#N/A	#N/A	#N/A	#N/A	#N/A	#N/A	#N/A	#N/A	#N/A	#N/A	#N/A	#N/A	#N/A	#N/A	#N/A	#N/A	#N/A	#N/A	#N/A	#N/A	#N/A	#N/A	#N/A	#N/A	0.0807485	#N/A	#N/A	#N/A	#N/A	#N/A	0.0994185	#N/A	0.0624924	0.0686588	0.0787425	0.0668772	0.099239	0.0734183	0.0743588	0.0921632	0.083363	0.090649	0.0628054	0.116337	#N/A	0.0741719	0.106028	#N/A	#N/A	#N/A	#N/A	#N/A	#N/A	#N/A	#N/A	#N/A	#N/A	#N/A	#N/A	16	ENSG00000157613	CREB3L1	protein_coding	cAMP responsive element binding protein 3 like 1 [Source:HGNC Symbol;Acc:HGNC:18856]
#265643	#N/A	#N/A	#N/A	#N/A	#N/A	#N/A	#N/A	#N/A	#N/A	#N/A	#N/A	#N/A	#N/A	#N/A	#N/A	#N/A	#N/A	#N/A	#N/A	#N/A	#N/A	#N/A	#N/A	#N/A	#N/A	#N/A	#N/A	#N/A	0.0978547	#N/A	#N/A	#N/A	#N/A	#N/A	0.171368	#N/A	0.16992	0.179121	0.130406	0.178811	0.223993	0.155171	0.132848	0.169676	0.158861	0.118955	0.144757	0.1367	#N/A	#N/A	0.146262	#N/A	#N/A	#N/A	#N/A	#N/A	#N/A	#N/A	#N/A	#N/A	#N/A	0.0841625	#N/A	16	ENSG00000265643		lncRNA	novel transcript, antisense to DOK6
OAS2	#N/A	#N/A	#N/A	#N/A	#N/A	#N/A	#N/A	#N/A	#N/A	#N/A	#N/A	#N/A	#N/A	#N/A	#N/A	#N/A	#N/A	#N/A	#N/A	#N/A	#N/A	#N/A	#N/A	#N/A	#N/A	#N/A	#N/A	#N/A	#N/A	#N/A	#N/A	#N/A	0.119133	#N/A	0.206471	#N/A	0.209429	0.198444	0.198245	0.211166	0.2467	0.160054	0.245061	0.185569	0.173703	0.134623	0.198674	0.188939	#N/A	0.197546	0.202473	#N/A	#N/A	#N/A	#N/A	#N/A	#N/A	#N/A	#N/A	#N/A	#N/A	#N/A	#N/A	16	ENSG00000111335	OAS2	protein_coding	2'-5'-oligoadenylate synthetase 2 [Source:HGNC Symbol;Acc:HGNC:8087]
HELZ2	#N/A	#N/A	#N/A	#N/A	#N/A	#N/A	#N/A	#N/A	#N/A	#N/A	#N/A	#N/A	#N/A	#N/A	#N/A	#N/A	#N/A	#N/A	#N/A	#N/A	#N/A	#N/A	#N/A	#N/A	#N/A	#N/A	#N/A	#N/A	#N/A	#N/A	#N/A	#N/A	#N/A	0.0958693	0.150278	#N/A	0.102328	0.153368	0.113188	0.136984	0.140671	0.136247	0.13453	0.140557	0.135655	0.118485	0.135004	0.148349	#N/A	0.148293	0.117416	#N/A	#N/A	#N/A	#N/A	#N/A	#N/A	#N/A	#N/A	#N/A	#N/A	#N/A	#N/A	16	ENSG00000130589	HELZ2	protein_coding	helicase with zinc finger 2 [Source:HGNC Symbol;Acc:HGNC:30021]
EFHD2	#N/A	#N/A	#N/A	#N/A	#N/A	#N/A	#N/A	#N/A	#N/A	#N/A	#N/A	#N/A	#N/A	#N/A	#N/A	#N/A	#N/A	#N/A	#N/A	#N/A	#N/A	#N/A	#N/A	#N/A	#N/A	#N/A	#N/A	#N/A	#N/A	#N/A	#N/A	#N/A	#N/A	0.10528	0.209669	0.109309	0.208442	0.217566	0.169776	0.168772	0.271672	0.175204	0.181974	0.172911	0.153958	#N/A	0.1763	0.194351	#N/A	0.217491	0.22071	#N/A	#N/A	#N/A	#N/A	#N/A	#N/A	#N/A	#N/A	#N/A	#N/A	#N/A	#N/A	16	ENSG00000142634	EFHD2	protein_coding	EF-hand domain family member D2 [Source:HGNC Symbol;Acc:HGNC:28670]
TMEM170A	#N/A	#N/A	#N/A	#N/A	#N/A	#N/A	#N/A	#N/A	#N/A	#N/A	#N/A	#N/A	#N/A	#N/A	#N/A	#N/A	#N/A	#N/A	#N/A	#N/A	#N/A	#N/A	#N/A	#N/A	#N/A	#N/A	#N/A	#N/A	#N/A	#N/A	#N/A	#N/A	#N/A	0.192279	1.22759	#N/A	1.71426	1.32591	1.58008	1.26179	1.14816	#N/A	1.0643	1.15947	0.792031	0.248601	1.04151	1.12803	0.219437	1.20226	0.936556	#N/A	#N/A	#N/A	#N/A	#N/A	#N/A	#N/A	#N/A	#N/A	#N/A	#N/A	#N/A	16	ENSG00000166822	TMEM170A	protein_coding	transmembrane protein 170A [Source:HGNC Symbol;Acc:HGNC:29577]
ZNF85#105750	#N/A	#N/A	#N/A	#N/A	#N/A	#N/A	#N/A	#N/A	#N/A	#N/A	#N/A	#N/A	#N/A	#N/A	#N/A	#N/A	#N/A	#N/A	#N/A	#N/A	#N/A	#N/A	#N/A	#N/A	#N/A	#N/A	#N/A	#N/A	#N/A	#N/A	#N/A	#N/A	#N/A	0.125506	1.20081	0.111178	0.666652	1.33461	0.777036	0.805542	1.89399	0.270961	3.20553	0.561869	0.212092	#N/A	2.18424	1.42689	#N/A	1.76553	1.90258	#N/A	#N/A	#N/A	#N/A	#N/A	#N/A	#N/A	#N/A	#N/A	#N/A	#N/A	#N/A	16	ENSG00000105750	ZNF85	protein_coding	zinc finger protein 85 [Source:HGNC Symbol;Acc:HGNC:13160]
#253270	#N/A	#N/A	#N/A	#N/A	#N/A	#N/A	#N/A	#N/A	#N/A	#N/A	#N/A	#N/A	#N/A	#N/A	#N/A	#N/A	#N/A	#N/A	#N/A	#N/A	#N/A	#N/A	#N/A	#N/A	#N/A	#N/A	#N/A	#N/A	#N/A	#N/A	0.06832	#N/A	#N/A	#N/A	0.0792275	#N/A	0.0792038	0.0779056	0.067336	0.0797741	0.0738385	0.0662191	0.0698047	0.0735761	0.070168	0.0577182	0.0522738	0.0795531	#N/A	0.0731541	0.0826245	#N/A	#N/A	#N/A	#N/A	#N/A	#N/A	#N/A	#N/A	#N/A	#N/A	#N/A	#N/A	16	ENSG00000253270		lncRNA	novel transcript
TNFSF10	#N/A	#N/A	#N/A	#N/A	#N/A	#N/A	#N/A	#N/A	#N/A	#N/A	#N/A	#N/A	#N/A	#N/A	#N/A	#N/A	#N/A	#N/A	#N/A	#N/A	#N/A	#N/A	#N/A	#N/A	#N/A	#N/A	#N/A	#N/A	#N/A	#N/A	0.775409	#N/A	#N/A	#N/A	0.268039	#N/A	0.239843	0.267082	1.06736	1.27234	0.282655	0.236196	0.657597	1.13544	0.222224	0.220893	0.340636	0.250231	#N/A	1.39424	5.64427	#N/A	#N/A	#N/A	#N/A	#N/A	#N/A	#N/A	#N/A	#N/A	#N/A	#N/A	#N/A	16	ENSG00000121858	TNFSF10	protein_coding	TNF superfamily member 10 [Source:HGNC Symbol;Acc:HGNC:11925]
EHD4	#N/A	#N/A	#N/A	#N/A	#N/A	#N/A	#N/A	#N/A	#N/A	#N/A	#N/A	#N/A	#N/A	#N/A	#N/A	#N/A	#N/A	#N/A	#N/A	#N/A	#N/A	#N/A	#N/A	#N/A	#N/A	#N/A	#N/A	#N/A	#N/A	#N/A	0.751929	#N/A	#N/A	#N/A	2.51058	#N/A	1.73269	2.82948	2.94354	2.06632	2.75379	0.868233	3.96662	1.9095	0.806628	0.376741	2.82874	3.36811	#N/A	3.97242	3.5599	#N/A	#N/A	#N/A	#N/A	#N/A	#N/A	#N/A	#N/A	#N/A	#N/A	#N/A	#N/A	16	ENSG00000103966	EHD4	protein_coding	EH domain containing 4 [Source:HGNC Symbol;Acc:HGNC:3245]
IQSEC3#120645	#N/A	#N/A	#N/A	#N/A	#N/A	#N/A	#N/A	#N/A	#N/A	#N/A	#N/A	#N/A	#N/A	#N/A	#N/A	#N/A	#N/A	#N/A	#N/A	#N/A	#N/A	#N/A	#N/A	#N/A	#N/A	#N/A	#N/A	#N/A	#N/A	#N/A	0.103306	#N/A	#N/A	#N/A	0.203456	#N/A	0.2256	0.214107	0.145918	0.207499	0.260364	0.176482	0.19135	0.151084	0.188506	0.157651	0.1903	0.207838	#N/A	0.169604	0.189685	#N/A	#N/A	#N/A	#N/A	#N/A	#N/A	#N/A	#N/A	#N/A	#N/A	#N/A	#N/A	16	ENSG00000120645	IQSEC3	protein_coding	IQ motif and Sec7 domain ArfGEF 3 [Source:HGNC Symbol;Acc:HGNC:29193]
ZNF182	#N/A	#N/A	#N/A	#N/A	#N/A	#N/A	#N/A	#N/A	#N/A	#N/A	#N/A	#N/A	#N/A	#N/A	#N/A	#N/A	#N/A	#N/A	#N/A	#N/A	#N/A	#N/A	#N/A	#N/A	#N/A	#N/A	#N/A	#N/A	#N/A	#N/A	#N/A	0.0445754	#N/A	#N/A	0.18133	0.0466462	0.0698961	0.22579	0.662343	0.107834	1.30083	0.0542019	1.3326	#N/A	0.0239538	0.0158709	0.574605	0.274761	#N/A	0.562969	0.43616	#N/A	#N/A	#N/A	#N/A	#N/A	#N/A	#N/A	#N/A	#N/A	#N/A	#N/A	#N/A	16	ENSG00000147118	ZNF182	protein_coding	zinc finger protein 182 [Source:HGNC Symbol;Acc:HGNC:13001]
GALNT7	#N/A	#N/A	#N/A	#N/A	#N/A	#N/A	#N/A	#N/A	#N/A	#N/A	#N/A	#N/A	#N/A	#N/A	#N/A	#N/A	#N/A	#N/A	#N/A	#N/A	#N/A	#N/A	#N/A	#N/A	#N/A	#N/A	#N/A	#N/A	#N/A	#N/A	#N/A	#N/A	#N/A	#N/A	7.49352	1.48578	5.64225	6.38837	5.15382	5.47054	6.96305	6.20232	7.19089	4.7094	4.8181	5.5201	5.77081	5.95889	#N/A	5.15443	5.84926	#N/A	#N/A	#N/A	#N/A	#N/A	#N/A	#N/A	#N/A	#N/A	#N/A	#N/A	#N/A	16	ENSG00000109586	GALNT7	protein_coding	polypeptide N-acetylgalactosaminyltransferase 7 [Source:HGNC Symbol;Acc:HGNC:4129]
ULK4	#N/A	#N/A	#N/A	#N/A	#N/A	#N/A	#N/A	#N/A	#N/A	#N/A	#N/A	#N/A	#N/A	#N/A	#N/A	#N/A	#N/A	#N/A	#N/A	#N/A	#N/A	#N/A	#N/A	#N/A	#N/A	#N/A	#N/A	#N/A	#N/A	#N/A	#N/A	#N/A	#N/A	#N/A	3.55902	1.27238	2.54912	4.22617	3.66207	3.37021	4.20686	3.00838	3.56991	2.82522	3.43373	3.19436	3.19566	3.47576	#N/A	3.29294	3.55374	#N/A	#N/A	#N/A	#N/A	#N/A	#N/A	#N/A	#N/A	#N/A	#N/A	#N/A	#N/A	16	ENSG00000168038	ULK4	protein_coding	unc-51 like kinase 4 [Source:HGNC Symbol;Acc:HGNC:15784]
CMIP	#N/A	#N/A	#N/A	#N/A	#N/A	#N/A	#N/A	#N/A	#N/A	#N/A	#N/A	#N/A	#N/A	#N/A	#N/A	#N/A	#N/A	#N/A	#N/A	#N/A	#N/A	#N/A	#N/A	#N/A	#N/A	#N/A	#N/A	#N/A	#N/A	#N/A	#N/A	#N/A	#N/A	#N/A	5.25148	0.758672	3.54889	5.29129	3.54682	4.0485	6.0807	4.32954	5.0484	3.53012	5.49242	5.66405	3.84078	6.00522	#N/A	5.10327	4.55653	#N/A	#N/A	#N/A	#N/A	#N/A	#N/A	#N/A	#N/A	#N/A	#N/A	#N/A	#N/A	16	ENSG00000153815	CMIP	protein_coding	c-Maf inducing protein [Source:HGNC Symbol;Acc:HGNC:24319]
RIN3	#N/A	#N/A	#N/A	#N/A	#N/A	#N/A	#N/A	#N/A	#N/A	#N/A	#N/A	#N/A	#N/A	#N/A	#N/A	#N/A	#N/A	#N/A	#N/A	#N/A	#N/A	#N/A	#N/A	#N/A	#N/A	#N/A	#N/A	#N/A	#N/A	#N/A	#N/A	#N/A	#N/A	#N/A	2.98874	0.694683	2.34816	2.98511	3.74776	2.5215	2.906	2.07092	4.53159	3.2626	4.51869	1.49472	3.50442	3.67337	#N/A	4.18025	2.67718	#N/A	#N/A	#N/A	#N/A	#N/A	#N/A	#N/A	#N/A	#N/A	#N/A	#N/A	#N/A	16	ENSG00000100599	RIN3	protein_coding	Ras and Rab interactor 3 [Source:HGNC Symbol;Acc:HGNC:18751]
CASP4	#N/A	#N/A	#N/A	#N/A	#N/A	#N/A	#N/A	#N/A	#N/A	#N/A	#N/A	#N/A	#N/A	#N/A	#N/A	#N/A	#N/A	#N/A	#N/A	#N/A	#N/A	#N/A	#N/A	#N/A	#N/A	#N/A	#N/A	#N/A	#N/A	#N/A	#N/A	#N/A	#N/A	#N/A	4.27218	0.0927759	0.939631	0.847699	4.61839	0.760931	6.99505	0.912667	6.46687	0.771504	0.243592	0.192288	5.77783	5.93708	#N/A	5.81203	4.81308	#N/A	#N/A	#N/A	#N/A	#N/A	#N/A	#N/A	#N/A	#N/A	#N/A	#N/A	#N/A	16	ENSG00000196954	CASP4	protein_coding	caspase 4 [Source:HGNC Symbol;Acc:HGNC:1505]
TMTC2	#N/A	#N/A	#N/A	#N/A	#N/A	#N/A	#N/A	#N/A	#N/A	#N/A	#N/A	#N/A	#N/A	#N/A	#N/A	#N/A	#N/A	#N/A	#N/A	#N/A	#N/A	#N/A	#N/A	#N/A	#N/A	#N/A	#N/A	#N/A	#N/A	#N/A	#N/A	#N/A	#N/A	#N/A	5.67748	0.422951	3.4806	5.9846	3.34199	3.34091	5.55124	6.19839	4.66796	3.70468	4.61994	1.88756	4.06325	4.79534	#N/A	4.18728	5.33291	#N/A	#N/A	#N/A	#N/A	#N/A	#N/A	#N/A	#N/A	#N/A	#N/A	#N/A	#N/A	16	ENSG00000179104	TMTC2	protein_coding	transmembrane O-mannosyltransferase targeting cadherins 2 [Source:HGNC Symbol;Acc:HGNC:25440]
AKAP11	#N/A	#N/A	#N/A	#N/A	#N/A	#N/A	#N/A	#N/A	#N/A	#N/A	#N/A	#N/A	#N/A	#N/A	#N/A	#N/A	#N/A	#N/A	#N/A	#N/A	#N/A	#N/A	#N/A	#N/A	#N/A	#N/A	#N/A	#N/A	#N/A	#N/A	#N/A	#N/A	#N/A	#N/A	2.18099	2.5886	2.52023	2.5229	2.6823	2.79729	2.53232	1.99678	2.04854	1.52716	1.97041	1.91789	1.80072	1.97676	#N/A	1.84511	2.26864	#N/A	#N/A	#N/A	#N/A	#N/A	#N/A	#N/A	#N/A	#N/A	#N/A	#N/A	#N/A	16	ENSG00000023516	AKAP11	protein_coding	A-kinase anchoring protein 11 [Source:HGNC Symbol;Acc:HGNC:369]
TBC1D10A	#N/A	#N/A	#N/A	#N/A	#N/A	#N/A	#N/A	#N/A	#N/A	#N/A	#N/A	#N/A	#N/A	#N/A	#N/A	#N/A	#N/A	#N/A	#N/A	#N/A	#N/A	#N/A	#N/A	#N/A	#N/A	#N/A	#N/A	#N/A	#N/A	#N/A	#N/A	#N/A	#N/A	#N/A	0.824324	0.143303	4.12538	5.46772	4.64827	5.34645	6.77102	0.367086	5.20835	1.26233	0.328162	0.251316	4.91799	4.65766	#N/A	5.18347	0.311203	#N/A	#N/A	#N/A	#N/A	#N/A	#N/A	#N/A	#N/A	#N/A	#N/A	#N/A	#N/A	16	ENSG00000099992	TBC1D10A	protein_coding	TBC1 domain family member 10A [Source:HGNC Symbol;Acc:HGNC:23609]
ADAMTS10	#N/A	#N/A	#N/A	#N/A	#N/A	#N/A	#N/A	#N/A	#N/A	#N/A	#N/A	#N/A	#N/A	#N/A	#N/A	#N/A	#N/A	#N/A	#N/A	#N/A	#N/A	#N/A	#N/A	#N/A	#N/A	#N/A	#N/A	#N/A	#N/A	#N/A	#N/A	#N/A	#N/A	#N/A	1.26485	0.152033	2.9001	4.18274	4.01897	3.31084	5.41818	0.99582	4.79056	0.425918	0.279393	0.236184	4.25897	4.76604	#N/A	3.96105	5.15706	#N/A	#N/A	#N/A	#N/A	#N/A	#N/A	#N/A	#N/A	#N/A	#N/A	#N/A	#N/A	16	ENSG00000142303	ADAMTS10	protein_coding	ADAM metallopeptidase with thrombospondin type 1 motif 10 [Source:HGNC Symbol;Acc:HGNC:13201]
ENG	#N/A	#N/A	#N/A	#N/A	#N/A	#N/A	#N/A	#N/A	#N/A	#N/A	#N/A	#N/A	#N/A	#N/A	#N/A	#N/A	#N/A	#N/A	#N/A	#N/A	#N/A	#N/A	#N/A	#N/A	#N/A	#N/A	#N/A	#N/A	#N/A	#N/A	#N/A	#N/A	#N/A	#N/A	4.36796	1.82649	2.93287	4.45266	2.59988	3.33235	4.33603	4.61363	4.06253	3.55452	5.04991	2.32657	3.83911	3.71868	#N/A	3.75833	4.18102	#N/A	#N/A	#N/A	#N/A	#N/A	#N/A	#N/A	#N/A	#N/A	#N/A	#N/A	#N/A	16	ENSG00000106991	ENG	protein_coding	endoglin [Source:HGNC Symbol;Acc:HGNC:3349]
ZNF525	#N/A	#N/A	#N/A	#N/A	#N/A	#N/A	#N/A	#N/A	#N/A	#N/A	#N/A	#N/A	#N/A	#N/A	#N/A	#N/A	#N/A	#N/A	#N/A	#N/A	#N/A	#N/A	#N/A	#N/A	#N/A	#N/A	#N/A	#N/A	#N/A	#N/A	#N/A	#N/A	#N/A	#N/A	0.181837	0.0858414	0.355735	0.188516	0.184879	0.202474	0.205096	0.149338	4.11769	0.155426	0.167381	0.173572	0.791656	0.439998	#N/A	0.296015	0.184406	#N/A	#N/A	#N/A	#N/A	#N/A	#N/A	#N/A	#N/A	#N/A	#N/A	#N/A	#N/A	16	ENSG00000203326	ZNF525	protein_coding	zinc finger protein 525 [Source:HGNC Symbol;Acc:HGNC:29423]
RBBP8	#N/A	#N/A	#N/A	#N/A	#N/A	#N/A	#N/A	#N/A	#N/A	#N/A	#N/A	#N/A	#N/A	#N/A	#N/A	#N/A	#N/A	#N/A	#N/A	#N/A	#N/A	#N/A	#N/A	#N/A	#N/A	#N/A	#N/A	#N/A	#N/A	#N/A	#N/A	#N/A	#N/A	#N/A	3.5574	0.146331	2.41479	4.39731	3.42537	3.09307	4.19026	1.12802	3.7076	2.35197	0.793873	0.234272	3.15445	3.03776	#N/A	2.59591	3.63823	#N/A	#N/A	#N/A	#N/A	#N/A	#N/A	#N/A	#N/A	#N/A	#N/A	#N/A	#N/A	16	ENSG00000101773	RBBP8	protein_coding	RB binding protein 8, endonuclease [Source:HGNC Symbol;Acc:HGNC:9891]
KCNMB4	#N/A	#N/A	#N/A	#N/A	#N/A	#N/A	#N/A	#N/A	#N/A	#N/A	#N/A	#N/A	#N/A	#N/A	#N/A	#N/A	#N/A	#N/A	#N/A	#N/A	#N/A	#N/A	#N/A	#N/A	#N/A	#N/A	#N/A	#N/A	#N/A	#N/A	#N/A	#N/A	#N/A	#N/A	0.475791	#N/A	2.63272	0.534584	3.49964	1.94036	6.42651	0.2571	5.39504	0.377929	0.277449	0.232323	4.12695	0.730742	#N/A	2.87847	0.389196	#N/A	#N/A	#N/A	#N/A	#N/A	#N/A	#N/A	#N/A	#N/A	0.0775925	#N/A	#N/A	16	ENSG00000135643	KCNMB4	protein_coding	potassium calcium-activated channel subfamily M regulatory beta subunit 4 [Source:HGNC Symbol;Acc:HGNC:6289]
FAS	#N/A	#N/A	#N/A	#N/A	#N/A	#N/A	#N/A	#N/A	#N/A	#N/A	#N/A	#N/A	#N/A	#N/A	#N/A	#N/A	#N/A	#N/A	#N/A	#N/A	#N/A	#N/A	#N/A	#N/A	#N/A	#N/A	#N/A	#N/A	#N/A	#N/A	#N/A	#N/A	#N/A	#N/A	0.210628	0.11486	0.184352	0.212857	0.911012	0.345847	0.705743	0.1569	4.44169	0.203473	0.141208	0.171774	0.97924	0.263959	#N/A	0.428852	0.275484	#N/A	#N/A	#N/A	#N/A	#N/A	#N/A	#N/A	#N/A	#N/A	#N/A	#N/A	#N/A	16	ENSG00000026103	FAS	protein_coding	Fas cell surface death receptor [Source:HGNC Symbol;Acc:HGNC:11920]
RIPK2	#N/A	#N/A	#N/A	#N/A	#N/A	#N/A	#N/A	#N/A	#N/A	#N/A	#N/A	#N/A	#N/A	#N/A	#N/A	#N/A	#N/A	#N/A	#N/A	#N/A	#N/A	#N/A	#N/A	#N/A	#N/A	#N/A	#N/A	#N/A	#N/A	#N/A	#N/A	#N/A	#N/A	#N/A	1.68451	0.141761	2.35512	2.68533	4.27671	0.542561	4.48251	0.530122	4.59357	0.555038	0.326995	0.185463	3.33112	0.774014	#N/A	3.04867	3.68514	#N/A	#N/A	#N/A	#N/A	#N/A	#N/A	#N/A	#N/A	#N/A	#N/A	#N/A	#N/A	16	ENSG00000104312	RIPK2	protein_coding	receptor interacting serine/threonine kinase 2 [Source:HGNC Symbol;Acc:HGNC:10020]
FAM111A	#N/A	#N/A	#N/A	#N/A	#N/A	#N/A	#N/A	#N/A	#N/A	#N/A	#N/A	#N/A	#N/A	#N/A	#N/A	#N/A	#N/A	#N/A	#N/A	#N/A	#N/A	#N/A	#N/A	#N/A	#N/A	#N/A	#N/A	#N/A	#N/A	#N/A	#N/A	#N/A	#N/A	#N/A	0.232042	#N/A	0.159707	0.21754	0.436425	0.260928	1.8608	0.195811	4.75271	0.194518	0.168921	0.151405	0.388414	0.187501	0.0842162	0.921188	0.448953	#N/A	#N/A	#N/A	#N/A	#N/A	#N/A	#N/A	#N/A	#N/A	#N/A	#N/A	#N/A	16	ENSG00000166801	FAM111A	protein_coding	FAM111 trypsin like peptidase A [Source:HGNC Symbol;Acc:HGNC:24725]
SAMD9L	#N/A	#N/A	#N/A	#N/A	#N/A	#N/A	#N/A	#N/A	#N/A	#N/A	#N/A	#N/A	#N/A	#N/A	#N/A	#N/A	#N/A	#N/A	#N/A	#N/A	#N/A	#N/A	#N/A	#N/A	#N/A	#N/A	#N/A	#N/A	#N/A	#N/A	#N/A	#N/A	#N/A	#N/A	4.86446	#N/A	3.2683	4.03848	3.24953	3.98647	4.02759	1.60048	3.6014	3.1874	2.8127	0.533753	2.59955	3.44226	#N/A	3.25539	3.29852	#N/A	#N/A	#N/A	#N/A	#N/A	#N/A	#N/A	#N/A	#N/A	0.262729	#N/A	#N/A	16	ENSG00000177409	SAMD9L	protein_coding	sterile alpha motif domain containing 9 like [Source:HGNC Symbol;Acc:HGNC:1349]
CGAS	#N/A	#N/A	#N/A	#N/A	#N/A	#N/A	#N/A	#N/A	#N/A	#N/A	#N/A	#N/A	#N/A	#N/A	#N/A	#N/A	#N/A	#N/A	#N/A	#N/A	#N/A	#N/A	#N/A	#N/A	#N/A	#N/A	#N/A	#N/A	#N/A	#N/A	#N/A	#N/A	#N/A	#N/A	1.05087	0.0827649	0.600683	0.36602	3.39509	3.65095	5.87339	0.198268	4.02539	0.310582	0.285322	0.191787	3.7151	0.280587	#N/A	0.800819	0.711626	#N/A	#N/A	#N/A	#N/A	#N/A	#N/A	#N/A	#N/A	#N/A	#N/A	#N/A	#N/A	16	ENSG00000164430	CGAS	protein_coding	cyclic GMP-AMP synthase [Source:HGNC Symbol;Acc:HGNC:21367]
NMI	#N/A	#N/A	#N/A	#N/A	#N/A	#N/A	#N/A	#N/A	#N/A	#N/A	#N/A	#N/A	#N/A	#N/A	#N/A	#N/A	#N/A	#N/A	#N/A	#N/A	#N/A	#N/A	#N/A	#N/A	#N/A	#N/A	#N/A	#N/A	#N/A	#N/A	#N/A	#N/A	#N/A	#N/A	1.46645	0.114183	2.18832	1.00751	0.770918	0.497765	3.29176	0.498139	3.71053	0.375993	0.189711	0.169736	2.53321	1.10314	#N/A	1.96553	2.75063	#N/A	#N/A	#N/A	#N/A	#N/A	#N/A	#N/A	#N/A	#N/A	#N/A	#N/A	#N/A	16	ENSG00000123609	NMI	protein_coding	N-myc and STAT interactor [Source:HGNC Symbol;Acc:HGNC:7854]
AHNAK	#N/A	#N/A	#N/A	#N/A	#N/A	#N/A	#N/A	#N/A	#N/A	#N/A	#N/A	#N/A	#N/A	#N/A	#N/A	#N/A	#N/A	#N/A	#N/A	#N/A	#N/A	#N/A	#N/A	#N/A	#N/A	#N/A	#N/A	#N/A	#N/A	#N/A	#N/A	#N/A	#N/A	#N/A	3.66992	3.5635	2.79845	3.92064	2.86245	3.51058	4.64912	4.26405	2.49217	2.24058	2.22205	2.4908	2.18534	2.71235	#N/A	1.85157	3.97879	#N/A	#N/A	#N/A	#N/A	#N/A	#N/A	#N/A	#N/A	#N/A	#N/A	#N/A	#N/A	16	ENSG00000124942	AHNAK	protein_coding	AHNAK nucleoprotein [Source:HGNC Symbol;Acc:HGNC:347]
RAI14	#N/A	#N/A	#N/A	#N/A	#N/A	#N/A	#N/A	#N/A	#N/A	#N/A	#N/A	#N/A	#N/A	#N/A	#N/A	#N/A	#N/A	#N/A	#N/A	#N/A	#N/A	#N/A	#N/A	#N/A	#N/A	#N/A	#N/A	#N/A	#N/A	#N/A	#N/A	#N/A	#N/A	#N/A	0.547057	0.123945	2.79079	0.441069	3.41581	3.27386	6.53747	0.255377	5.23137	0.412195	0.250561	0.217496	4.67486	0.551853	#N/A	4.71008	5.11096	#N/A	#N/A	#N/A	#N/A	#N/A	#N/A	#N/A	#N/A	#N/A	#N/A	#N/A	#N/A	16	ENSG00000039560	RAI14	protein_coding	retinoic acid induced 14 [Source:HGNC Symbol;Acc:HGNC:14873]
CLU	#N/A	#N/A	#N/A	#N/A	#N/A	#N/A	#N/A	#N/A	#N/A	#N/A	#N/A	#N/A	#N/A	#N/A	#N/A	#N/A	#N/A	#N/A	#N/A	#N/A	#N/A	#N/A	#N/A	#N/A	#N/A	#N/A	#N/A	#N/A	#N/A	#N/A	#N/A	#N/A	#N/A	#N/A	0.186042	0.0840745	0.146282	0.160667	0.533888	0.14876	0.182229	0.171692	0.183049	0.14103	0.168531	0.149693	0.144342	0.156681	#N/A	0.164715	0.150979	#N/A	#N/A	#N/A	#N/A	#N/A	#N/A	#N/A	#N/A	#N/A	#N/A	#N/A	#N/A	16	ENSG00000120885	CLU	protein_coding	clusterin [Source:HGNC Symbol;Acc:HGNC:2095]
DDX60	#N/A	#N/A	#N/A	#N/A	#N/A	#N/A	#N/A	#N/A	#N/A	#N/A	#N/A	#N/A	#N/A	#N/A	#N/A	#N/A	#N/A	#N/A	#N/A	#N/A	#N/A	#N/A	#N/A	#N/A	#N/A	#N/A	#N/A	#N/A	#N/A	#N/A	#N/A	#N/A	#N/A	#N/A	2.11058	0.150874	1.74116	2.12281	2.64364	2.41249	2.22598	1.75503	2.94226	2.03872	2.66893	0.457082	2.04301	2.47341	#N/A	2.55151	1.75916	#N/A	#N/A	#N/A	#N/A	#N/A	#N/A	#N/A	#N/A	#N/A	#N/A	#N/A	#N/A	16	ENSG00000137628	DDX60	protein_coding	DExD/H-box helicase 60 [Source:HGNC Symbol;Acc:HGNC:25942]
#259865	#N/A	#N/A	#N/A	#N/A	#N/A	#N/A	#N/A	#N/A	#N/A	#N/A	#N/A	#N/A	#N/A	#N/A	#N/A	#N/A	#N/A	#N/A	#N/A	#N/A	#N/A	#N/A	#N/A	#N/A	#N/A	#N/A	#N/A	#N/A	#N/A	#N/A	#N/A	#N/A	#N/A	#N/A	3.99875	#N/A	3.8084	3.64524	3.2608	3.98864	3.50224	2.42317	3.38715	3.00073	2.63365	0.795083	2.59784	3.08322	0.39083	3.47315	3.11383	#N/A	#N/A	#N/A	#N/A	#N/A	#N/A	#N/A	#N/A	#N/A	#N/A	#N/A	#N/A	16	ENSG00000259865		lncRNA	novel transcript
APOL3	#N/A	#N/A	#N/A	#N/A	#N/A	#N/A	#N/A	#N/A	#N/A	#N/A	#N/A	#N/A	#N/A	#N/A	#N/A	#N/A	#N/A	#N/A	#N/A	#N/A	#N/A	#N/A	#N/A	#N/A	#N/A	#N/A	#N/A	#N/A	#N/A	#N/A	#N/A	#N/A	#N/A	#N/A	0.27093	0.115898	0.272211	0.268196	0.990142	0.52581	0.299126	0.234205	5.13265	0.57349	0.245739	0.212774	0.923386	0.260201	#N/A	0.582224	0.340638	#N/A	#N/A	#N/A	#N/A	#N/A	#N/A	#N/A	#N/A	#N/A	#N/A	#N/A	#N/A	16	ENSG00000128284	APOL3	protein_coding	apolipoprotein L3 [Source:HGNC Symbol;Acc:HGNC:14868]
FES	#N/A	#N/A	#N/A	#N/A	#N/A	#N/A	#N/A	#N/A	#N/A	#N/A	#N/A	#N/A	#N/A	#N/A	#N/A	#N/A	#N/A	#N/A	#N/A	#N/A	#N/A	#N/A	#N/A	#N/A	#N/A	#N/A	#N/A	#N/A	#N/A	#N/A	#N/A	#N/A	#N/A	#N/A	0.203832	0.0850312	0.165981	0.211798	0.399004	0.229608	1.1713	0.14735	4.01772	0.142521	0.1851	0.170756	1.11303	0.359135	#N/A	0.281763	0.186146	#N/A	#N/A	#N/A	#N/A	#N/A	#N/A	#N/A	#N/A	#N/A	#N/A	#N/A	#N/A	16	ENSG00000182511	FES	protein_coding	FES proto-oncogene, tyrosine kinase [Source:HGNC Symbol;Acc:HGNC:3657]
FGD5	#N/A	#N/A	#N/A	#N/A	#N/A	#N/A	#N/A	#N/A	#N/A	#N/A	#N/A	#N/A	#N/A	#N/A	#N/A	#N/A	#N/A	#N/A	#N/A	#N/A	#N/A	#N/A	#N/A	#N/A	#N/A	#N/A	#N/A	#N/A	#N/A	#N/A	#N/A	#N/A	#N/A	#N/A	0.280578	0.149126	2.58842	2.88036	2.89696	3.25221	6.34237	0.254488	4.71136	1.4271	0.493272	0.217775	3.50567	1.47918	#N/A	3.45808	0.662591	#N/A	#N/A	#N/A	#N/A	#N/A	#N/A	#N/A	#N/A	#N/A	#N/A	#N/A	#N/A	16	ENSG00000154783	FGD5	protein_coding	FYVE, RhoGEF and PH domain containing 5 [Source:HGNC Symbol;Acc:HGNC:19117]
APOBEC3G	#N/A	#N/A	#N/A	#N/A	#N/A	#N/A	#N/A	#N/A	#N/A	#N/A	#N/A	#N/A	#N/A	#N/A	#N/A	#N/A	#N/A	#N/A	#N/A	#N/A	#N/A	#N/A	#N/A	#N/A	#N/A	#N/A	#N/A	#N/A	#N/A	#N/A	#N/A	#N/A	#N/A	#N/A	0.21702	#N/A	0.212066	0.246582	0.24528	0.196478	0.277105	0.188913	0.228933	0.220385	0.210207	0.174401	0.233436	0.187289	0.154286	0.213998	0.231887	#N/A	#N/A	#N/A	#N/A	#N/A	#N/A	#N/A	#N/A	#N/A	#N/A	#N/A	#N/A	16	ENSG00000239713	APOBEC3G	protein_coding	apolipoprotein B mRNA editing enzyme catalytic subunit 3G [Source:HGNC Symbol;Acc:HGNC:17357]
IMP3	#N/A	#N/A	#N/A	#N/A	#N/A	#N/A	#N/A	#N/A	#N/A	#N/A	#N/A	#N/A	#N/A	#N/A	#N/A	#N/A	#N/A	#N/A	#N/A	#N/A	#N/A	#N/A	#N/A	#N/A	#N/A	#N/A	#N/A	#N/A	#N/A	#N/A	#N/A	#N/A	#N/A	#N/A	0.227867	0.0907968	0.225943	0.220157	0.20935	0.17307	0.544481	0.201513	0.255446	0.209719	0.227122	0.189849	0.223999	0.213154	#N/A	0.212045	0.213725	#N/A	#N/A	#N/A	#N/A	#N/A	#N/A	#N/A	#N/A	#N/A	#N/A	#N/A	#N/A	16	ENSG00000177971	IMP3	protein_coding	IMP U3 small nucleolar ribonucleoprotein 3 [Source:HGNC Symbol;Acc:HGNC:14497]
DUSP6	#N/A	#N/A	#N/A	#N/A	#N/A	#N/A	#N/A	#N/A	#N/A	#N/A	#N/A	#N/A	#N/A	#N/A	#N/A	#N/A	#N/A	#N/A	#N/A	#N/A	#N/A	#N/A	#N/A	#N/A	#N/A	#N/A	#N/A	#N/A	#N/A	#N/A	#N/A	#N/A	#N/A	#N/A	0.264713	0.118629	0.207433	0.250504	0.241347	0.275173	0.324008	0.236304	0.276761	0.114761	0.210487	#N/A	0.255156	0.269676	0.131017	0.20788	0.211005	#N/A	#N/A	#N/A	#N/A	#N/A	#N/A	#N/A	#N/A	#N/A	#N/A	#N/A	#N/A	16	ENSG00000139318	DUSP6	protein_coding	dual specificity phosphatase 6 [Source:HGNC Symbol;Acc:HGNC:3072]
LHFPL2	#N/A	#N/A	#N/A	#N/A	#N/A	#N/A	#N/A	#N/A	#N/A	#N/A	#N/A	#N/A	#N/A	#N/A	#N/A	#N/A	#N/A	#N/A	#N/A	#N/A	#N/A	#N/A	#N/A	#N/A	#N/A	#N/A	#N/A	#N/A	#N/A	#N/A	#N/A	#N/A	#N/A	#N/A	1.48547	0.787113	1.27807	1.54181	2.05626	1.67549	1.47013	#N/A	1.43817	1.18438	1.33534	0.685195	1.02673	1.36227	#N/A	1.36673	1.14915	#N/A	#N/A	#N/A	#N/A	#N/A	#N/A	#N/A	#N/A	#N/A	#N/A	0.748114	#N/A	16	ENSG00000145685	LHFPL2	protein_coding	LHFPL tetraspan subfamily member 2 [Source:HGNC Symbol;Acc:HGNC:6588]
CLDN15	#N/A	#N/A	#N/A	#N/A	#N/A	#N/A	#N/A	#N/A	#N/A	#N/A	#N/A	#N/A	#N/A	#N/A	#N/A	#N/A	#N/A	#N/A	#N/A	#N/A	#N/A	#N/A	#N/A	#N/A	#N/A	#N/A	#N/A	#N/A	#N/A	#N/A	#N/A	#N/A	#N/A	#N/A	0.744423	0.120844	1.08402	0.524126	2.48709	1.01443	3.02414	0.315995	2.81349	0.580454	0.195149	0.166778	1.93021	1.12098	#N/A	1.85593	1.41781	#N/A	#N/A	#N/A	#N/A	#N/A	#N/A	#N/A	#N/A	#N/A	#N/A	#N/A	#N/A	16	ENSG00000106404	CLDN15	protein_coding	claudin 15 [Source:HGNC Symbol;Acc:HGNC:2036]
CEP120	#N/A	#N/A	#N/A	#N/A	#N/A	#N/A	#N/A	#N/A	#N/A	#N/A	#N/A	#N/A	#N/A	#N/A	#N/A	#N/A	#N/A	#N/A	#N/A	#N/A	#N/A	#N/A	#N/A	#N/A	#N/A	#N/A	#N/A	#N/A	#N/A	#N/A	#N/A	#N/A	#N/A	#N/A	1.25366	2.15461	1.73627	1.2316	1.62882	1.42399	1.35951	1.6789	1.15901	1.37429	1.44133	2.13257	1.71127	1.30376	#N/A	1.20234	1.43606	#N/A	#N/A	#N/A	#N/A	#N/A	#N/A	#N/A	#N/A	#N/A	#N/A	#N/A	#N/A	16	ENSG00000168944	CEP120	protein_coding	centrosomal protein 120 [Source:HGNC Symbol;Acc:HGNC:26690]
LRRC1	#N/A	#N/A	#N/A	#N/A	#N/A	#N/A	#N/A	#N/A	#N/A	#N/A	#N/A	#N/A	#N/A	#N/A	#N/A	#N/A	#N/A	#N/A	#N/A	#N/A	#N/A	#N/A	#N/A	#N/A	#N/A	#N/A	#N/A	#N/A	#N/A	#N/A	#N/A	#N/A	#N/A	#N/A	0.143008	0.0767379	0.0680695	0.115612	0.089401	0.0660683	0.127578	0.118966	0.173213	0.105631	0.0788222	0.118555	0.0989189	0.11909	#N/A	0.10822	0.112702	#N/A	#N/A	#N/A	#N/A	#N/A	#N/A	#N/A	#N/A	#N/A	#N/A	#N/A	#N/A	16	ENSG00000137269	LRRC1	protein_coding	leucine rich repeat containing 1 [Source:HGNC Symbol;Acc:HGNC:14307]
DNAJB11	#N/A	#N/A	#N/A	#N/A	#N/A	#N/A	#N/A	#N/A	#N/A	#N/A	#N/A	#N/A	#N/A	#N/A	#N/A	#N/A	#N/A	#N/A	#N/A	#N/A	#N/A	#N/A	#N/A	#N/A	#N/A	#N/A	#N/A	#N/A	#N/A	#N/A	#N/A	#N/A	#N/A	#N/A	1.38176	#N/A	1.4733	0.947779	2.14191	1.18651	0.956061	1.09209	1.24322	0.969645	0.751611	0.319872	1.18733	1.08357	#N/A	1.38443	1.02047	#N/A	#N/A	#N/A	#N/A	0.0110155	#N/A	#N/A	#N/A	#N/A	#N/A	#N/A	#N/A	16	ENSG00000090520	DNAJB11	protein_coding	DnaJ heat shock protein family (Hsp40) member B11 [Source:HGNC Symbol;Acc:HGNC:14889]
DNAJB14	#N/A	#N/A	#N/A	#N/A	#N/A	#N/A	#N/A	#N/A	#N/A	#N/A	#N/A	#N/A	#N/A	#N/A	#N/A	#N/A	#N/A	#N/A	#N/A	#N/A	#N/A	#N/A	#N/A	#N/A	#N/A	#N/A	#N/A	#N/A	#N/A	#N/A	#N/A	#N/A	#N/A	#N/A	0.878849	1.15167	1.16608	0.901725	1.0994	1.11516	0.949301	0.927592	0.929123	0.901015	0.958478	0.89732	0.829871	0.913776	#N/A	1.0521	0.931317	#N/A	#N/A	#N/A	#N/A	#N/A	#N/A	#N/A	#N/A	#N/A	#N/A	#N/A	#N/A	16	ENSG00000164031	DNAJB14	protein_coding	DnaJ heat shock protein family (Hsp40) member B14 [Source:HGNC Symbol;Acc:HGNC:25881]
DPY19L1	#N/A	#N/A	#N/A	#N/A	#N/A	#N/A	#N/A	#N/A	#N/A	#N/A	#N/A	#N/A	#N/A	#N/A	#N/A	#N/A	#N/A	#N/A	#N/A	#N/A	#N/A	#N/A	#N/A	#N/A	#N/A	#N/A	#N/A	#N/A	#N/A	#N/A	#N/A	#N/A	#N/A	#N/A	2.09306	0.128214	2.23981	2.43863	1.96636	2.43429	2.45077	1.20964	1.86486	1.33295	0.906773	0.6554	1.1991	1.91102	#N/A	1.39797	2.47606	#N/A	#N/A	#N/A	#N/A	#N/A	#N/A	#N/A	#N/A	#N/A	#N/A	#N/A	#N/A	16	ENSG00000173852	DPY19L1	protein_coding	dpy-19 like C-mannosyltransferase 1 [Source:HGNC Symbol;Acc:HGNC:22205]
RNF213	#N/A	#N/A	#N/A	#N/A	#N/A	#N/A	#N/A	#N/A	#N/A	#N/A	#N/A	#N/A	#N/A	#N/A	#N/A	#N/A	#N/A	#N/A	#N/A	#N/A	#N/A	#N/A	#N/A	#N/A	#N/A	#N/A	#N/A	#N/A	#N/A	#N/A	#N/A	#N/A	#N/A	#N/A	1.08498	#N/A	1.05475	1.10214	0.989922	1.05524	1.11284	1.26761	0.73148	0.881109	0.854853	0.857853	0.776323	0.896727	1.80542	0.712167	1.13638	#N/A	#N/A	#N/A	#N/A	#N/A	#N/A	#N/A	#N/A	#N/A	#N/A	#N/A	#N/A	16	ENSG00000173821	RNF213	protein_coding	ring finger protein 213 [Source:HGNC Symbol;Acc:HGNC:14539]
OGFR	#N/A	#N/A	#N/A	#N/A	#N/A	#N/A	#N/A	#N/A	#N/A	#N/A	#N/A	#N/A	#N/A	#N/A	#N/A	#N/A	#N/A	#N/A	#N/A	#N/A	#N/A	#N/A	#N/A	#N/A	#N/A	#N/A	#N/A	#N/A	#N/A	#N/A	#N/A	#N/A	#N/A	#N/A	2.22076	#N/A	2.96881	1.95448	2.33695	1.88758	2.09857	2.0598	2.08173	1.64364	1.744	1.52127	2.27757	1.67866	0.910037	2.19288	1.6932	#N/A	#N/A	#N/A	#N/A	#N/A	#N/A	#N/A	#N/A	#N/A	#N/A	#N/A	#N/A	16	ENSG00000060491	OGFR	protein_coding	opioid growth factor receptor [Source:HGNC Symbol;Acc:HGNC:15768]
UNC93B1	#N/A	#N/A	#N/A	#N/A	#N/A	#N/A	#N/A	#N/A	#N/A	#N/A	#N/A	#N/A	#N/A	#N/A	#N/A	#N/A	#N/A	#N/A	#N/A	#N/A	#N/A	#N/A	#N/A	#N/A	#N/A	#N/A	#N/A	#N/A	#N/A	#N/A	#N/A	#N/A	#N/A	#N/A	0.236745	0.136644	0.162907	0.226535	0.173363	0.180408	0.26628	0.183855	0.261457	0.189532	0.211223	0.149451	0.191381	0.221142	#N/A	0.161407	0.200222	#N/A	#N/A	#N/A	#N/A	#N/A	#N/A	#N/A	#N/A	#N/A	#N/A	#N/A	#N/A	16	ENSG00000110057	UNC93B1	protein_coding	unc-93 homolog B1, TLR signaling regulator [Source:HGNC Symbol;Acc:HGNC:13481]
RIC8A	#N/A	#N/A	#N/A	#N/A	#N/A	#N/A	#N/A	#N/A	#N/A	#N/A	#N/A	#N/A	#N/A	#N/A	#N/A	#N/A	#N/A	#N/A	#N/A	#N/A	#N/A	#N/A	#N/A	#N/A	#N/A	#N/A	#N/A	#N/A	#N/A	#N/A	#N/A	#N/A	#N/A	#N/A	0.919234	#N/A	0.550691	0.51956	0.611185	0.574592	1.64608	0.303536	1.8558	0.644711	0.254404	0.116647	1.19852	0.625197	0.137272	1.01833	0.504554	#N/A	#N/A	#N/A	#N/A	#N/A	#N/A	#N/A	#N/A	#N/A	#N/A	#N/A	#N/A	16	ENSG00000177963	RIC8A	protein_coding	RIC8 guanine nucleotide exchange factor A [Source:HGNC Symbol;Acc:HGNC:29550]
HEIH	#N/A	#N/A	#N/A	#N/A	#N/A	#N/A	#N/A	#N/A	#N/A	#N/A	#N/A	#N/A	#N/A	#N/A	#N/A	#N/A	#N/A	#N/A	#N/A	#N/A	#N/A	#N/A	#N/A	#N/A	#N/A	#N/A	#N/A	#N/A	#N/A	#N/A	#N/A	#N/A	#N/A	#N/A	0.754944	#N/A	0.252332	0.78101	1.72988	1.4745	2.3276	0.287352	2.96107	0.274419	0.19567	0.171529	2.39374	1.81203	#N/A	0.24654	1.35206	0.0961232	#N/A	#N/A	#N/A	#N/A	#N/A	#N/A	#N/A	#N/A	#N/A	#N/A	#N/A	16	ENSG00000278970	HEIH	lncRNA	hepatocellular carcinoma up-regulated EZH2-associated long non-coding RNA [Source:HGNC Symbol;Acc:HGNC:45049]
TMEM241	#N/A	#N/A	#N/A	#N/A	#N/A	#N/A	#N/A	#N/A	#N/A	#N/A	#N/A	#N/A	#N/A	#N/A	#N/A	#N/A	#N/A	#N/A	#N/A	#N/A	#N/A	#N/A	#N/A	#N/A	#N/A	#N/A	#N/A	#N/A	#N/A	#N/A	#N/A	#N/A	#N/A	#N/A	1.08278	#N/A	1.18798	1.13433	1.47015	1.34813	1.19088	1.0809	1.12462	1.04727	1.24551	#N/A	1.2423	1.4449	1.01659	1.49734	1.32743	#N/A	#N/A	#N/A	#N/A	#N/A	#N/A	#N/A	#N/A	#N/A	#N/A	0.815205	#N/A	16	ENSG00000134490	TMEM241	protein_coding	transmembrane protein 241 [Source:HGNC Symbol;Acc:HGNC:31723]
#225963	#N/A	#N/A	#N/A	#N/A	#N/A	#N/A	#N/A	#N/A	#N/A	#N/A	#N/A	#N/A	#N/A	#N/A	#N/A	#N/A	#N/A	#N/A	#N/A	#N/A	#N/A	#N/A	#N/A	#N/A	#N/A	#N/A	#N/A	#N/A	#N/A	#N/A	#N/A	#N/A	#N/A	#N/A	0.858203	#N/A	2.46165	0.713133	0.937715	1.7578	3.19284	0.341596	3.47636	0.495055	0.213108	0.143888	2.86622	1.74735	#N/A	2.67097	2.2002	#N/A	#N/A	#N/A	#N/A	0.0118784	#N/A	#N/A	#N/A	#N/A	#N/A	#N/A	#N/A	16	ENSG00000225963		lncRNA	novel transcript, antisense to SP110
ZNF160	#N/A	#N/A	#N/A	#N/A	#N/A	#N/A	#N/A	#N/A	#N/A	#N/A	#N/A	#N/A	#N/A	#N/A	#N/A	#N/A	#N/A	#N/A	#N/A	#N/A	#N/A	#N/A	#N/A	#N/A	#N/A	#N/A	#N/A	#N/A	#N/A	#N/A	#N/A	#N/A	#N/A	#N/A	1.17534	#N/A	1.69861	1.02167	1.34093	1.15637	1.01454	1.50766	1.10968	1.17472	1.12471	1.31229	1.07234	1.06637	2.10084	1.14282	1.10951	#N/A	#N/A	#N/A	#N/A	#N/A	#N/A	#N/A	#N/A	#N/A	#N/A	#N/A	#N/A	16	ENSG00000170949	ZNF160	protein_coding	zinc finger protein 160 [Source:HGNC Symbol;Acc:HGNC:12948]
ARAP2	#N/A	#N/A	#N/A	#N/A	#N/A	#N/A	#N/A	#N/A	#N/A	#N/A	#N/A	#N/A	#N/A	#N/A	#N/A	#N/A	#N/A	#N/A	#N/A	#N/A	#N/A	#N/A	#N/A	#N/A	#N/A	#N/A	#N/A	#N/A	#N/A	#N/A	#N/A	#N/A	#N/A	#N/A	0.231354	0.112396	0.766468	0.313714	1.22961	0.35598	0.770514	0.170315	2.33167	0.218271	0.179853	0.114561	1.16663	0.282517	#N/A	0.568313	0.289522	#N/A	#N/A	#N/A	#N/A	#N/A	#N/A	#N/A	#N/A	#N/A	#N/A	#N/A	#N/A	16	ENSG00000047365	ARAP2	protein_coding	ArfGAP with RhoGAP domain, ankyrin repeat and PH domain 2 [Source:HGNC Symbol;Acc:HGNC:16924]
SFT2D2	#N/A	#N/A	#N/A	#N/A	#N/A	#N/A	#N/A	#N/A	#N/A	#N/A	#N/A	#N/A	#N/A	#N/A	#N/A	#N/A	#N/A	#N/A	#N/A	#N/A	#N/A	#N/A	#N/A	#N/A	#N/A	#N/A	#N/A	#N/A	#N/A	#N/A	#N/A	#N/A	#N/A	#N/A	1.66738	0.625703	1.81518	1.86023	1.48106	1.72181	1.55966	1.87437	1.06343	1.46436	1.1088	1.21272	1.15746	1.157	#N/A	0.86482	1.76694	#N/A	#N/A	#N/A	#N/A	#N/A	#N/A	#N/A	#N/A	#N/A	#N/A	#N/A	#N/A	16	ENSG00000213064	SFT2D2	protein_coding	SFT2 domain containing 2 [Source:HGNC Symbol;Acc:HGNC:25140]
FLNB	#N/A	#N/A	#N/A	#N/A	#N/A	#N/A	#N/A	#N/A	#N/A	#N/A	#N/A	#N/A	#N/A	#N/A	#N/A	#N/A	#N/A	#N/A	#N/A	#N/A	#N/A	#N/A	#N/A	#N/A	#N/A	#N/A	#N/A	#N/A	#N/A	#N/A	#N/A	#N/A	#N/A	#N/A	0.460104	0.140883	2.75725	0.618822	2.23523	2.89667	6.61397	0.467644	4.67513	1.10866	0.765026	0.199209	3.84628	4.30053	#N/A	4.20056	5.35957	#N/A	#N/A	#N/A	#N/A	#N/A	#N/A	#N/A	#N/A	#N/A	#N/A	#N/A	#N/A	16	ENSG00000136068	FLNB	protein_coding	filamin B [Source:HGNC Symbol;Acc:HGNC:3755]
EML3	#N/A	#N/A	#N/A	#N/A	#N/A	#N/A	#N/A	#N/A	#N/A	#N/A	#N/A	#N/A	#N/A	#N/A	#N/A	#N/A	#N/A	#N/A	#N/A	#N/A	#N/A	#N/A	#N/A	#N/A	#N/A	#N/A	#N/A	#N/A	#N/A	#N/A	#N/A	#N/A	#N/A	#N/A	0.118283	#N/A	0.181231	0.210352	0.179867	0.158334	0.45604	0.124974	1.60927	0.0617844	0.0982816	0.0931339	0.300475	0.201566	0.0965681	0.211269	0.343597	#N/A	#N/A	#N/A	#N/A	#N/A	#N/A	#N/A	#N/A	#N/A	#N/A	#N/A	#N/A	16	ENSG00000149499	EML3	protein_coding	EMAP like 3 [Source:HGNC Symbol;Acc:HGNC:26666]
PDIA5	#N/A	#N/A	#N/A	#N/A	#N/A	#N/A	#N/A	#N/A	#N/A	#N/A	#N/A	#N/A	#N/A	#N/A	#N/A	#N/A	#N/A	#N/A	#N/A	#N/A	#N/A	#N/A	#N/A	#N/A	#N/A	#N/A	#N/A	#N/A	#N/A	#N/A	#N/A	#N/A	#N/A	#N/A	2.07019	0.123856	1.33436	1.78906	2.10938	2.29048	2.37705	0.64955	1.99152	1.26889	0.685544	0.195381	1.51542	1.69623	#N/A	1.49032	1.99143	#N/A	#N/A	#N/A	#N/A	#N/A	#N/A	#N/A	#N/A	#N/A	#N/A	#N/A	#N/A	16	ENSG00000065485	PDIA5	protein_coding	protein disulfide isomerase family A member 5 [Source:HGNC Symbol;Acc:HGNC:24811]
CAPN2	#N/A	#N/A	#N/A	#N/A	#N/A	#N/A	#N/A	#N/A	#N/A	#N/A	#N/A	#N/A	#N/A	#N/A	#N/A	#N/A	#N/A	#N/A	#N/A	#N/A	#N/A	#N/A	#N/A	#N/A	#N/A	#N/A	#N/A	#N/A	#N/A	#N/A	#N/A	#N/A	#N/A	#N/A	0.896627	#N/A	1.2318	0.986515	1.18329	1.07746	0.864865	0.76611	0.772202	0.747448	0.844907	0.91299	0.77743	0.919169	0.766357	0.946818	0.655165	#N/A	#N/A	#N/A	#N/A	#N/A	#N/A	#N/A	#N/A	#N/A	#N/A	#N/A	#N/A	16	ENSG00000162909	CAPN2	protein_coding	calpain 2 [Source:HGNC Symbol;Acc:HGNC:1479]
NLRP1	#N/A	#N/A	#N/A	#N/A	#N/A	#N/A	#N/A	#N/A	#N/A	#N/A	#N/A	#N/A	#N/A	#N/A	#N/A	#N/A	#N/A	#N/A	#N/A	#N/A	#N/A	#N/A	#N/A	#N/A	#N/A	#N/A	#N/A	#N/A	#N/A	#N/A	#N/A	#N/A	#N/A	#N/A	2.94129	0.139333	1.30702	3.068	2.42128	3.02613	4.47331	0.773833	3.15361	0.774654	0.584835	0.220594	2.64438	2.76759	#N/A	1.83025	3.11031	#N/A	#N/A	#N/A	#N/A	#N/A	#N/A	#N/A	#N/A	#N/A	#N/A	#N/A	#N/A	16	ENSG00000091592	NLRP1	protein_coding	NLR family pyrin domain containing 1 [Source:HGNC Symbol;Acc:HGNC:14374]
TANC2	#N/A	#N/A	#N/A	#N/A	#N/A	#N/A	#N/A	#N/A	#N/A	#N/A	#N/A	#N/A	#N/A	#N/A	#N/A	#N/A	#N/A	#N/A	#N/A	#N/A	#N/A	#N/A	#N/A	#N/A	#N/A	#N/A	#N/A	#N/A	#N/A	#N/A	#N/A	#N/A	#N/A	#N/A	1.46078	#N/A	1.31645	1.87214	1.94206	2.13335	1.8818	1.3676	1.4878	0.839613	1.50402	0.943762	1.19212	1.71145	1.881	1.23096	1.79665	#N/A	#N/A	#N/A	#N/A	#N/A	#N/A	#N/A	#N/A	#N/A	#N/A	#N/A	#N/A	16	ENSG00000170921	TANC2	protein_coding	tetratricopeptide repeat, ankyrin repeat and coiled-coil containing 2 [Source:HGNC Symbol;Acc:HGNC:30212]
SS18L2	#N/A	#N/A	#N/A	#N/A	#N/A	#N/A	#N/A	#N/A	#N/A	#N/A	#N/A	#N/A	#N/A	#N/A	#N/A	#N/A	#N/A	#N/A	#N/A	#N/A	#N/A	#N/A	#N/A	#N/A	#N/A	#N/A	#N/A	#N/A	#N/A	#N/A	#N/A	#N/A	#N/A	#N/A	0.316185	0.0839371	0.306826	0.296159	0.248058	0.259314	2.9266	0.108423	2.95805	0.200728	0.1303	0.143598	0.322495	0.185246	#N/A	0.290521	0.480864	#N/A	#N/A	#N/A	#N/A	#N/A	#N/A	#N/A	#N/A	#N/A	#N/A	#N/A	#N/A	16	ENSG00000008324	SS18L2	protein_coding	SS18 like 2 [Source:HGNC Symbol;Acc:HGNC:15593]
ZNF765	#N/A	#N/A	#N/A	#N/A	#N/A	#N/A	#N/A	#N/A	#N/A	#N/A	#N/A	#N/A	#N/A	#N/A	#N/A	#N/A	#N/A	#N/A	#N/A	#N/A	#N/A	#N/A	#N/A	#N/A	#N/A	#N/A	#N/A	#N/A	#N/A	#N/A	#N/A	#N/A	#N/A	#N/A	1.76392	#N/A	1.94743	1.85829	1.68328	1.96608	1.71847	1.40751	1.13756	1.70511	1.34281	0.477397	1.31133	1.78371	0.237869	1.36651	1.49827	#N/A	#N/A	#N/A	#N/A	#N/A	#N/A	#N/A	#N/A	#N/A	#N/A	#N/A	#N/A	16	ENSG00000196417	ZNF765	protein_coding	zinc finger protein 765 [Source:HGNC Symbol;Acc:HGNC:25092]
KLF3	#N/A	#N/A	#N/A	#N/A	#N/A	#N/A	#N/A	#N/A	#N/A	#N/A	#N/A	#N/A	#N/A	#N/A	#N/A	#N/A	#N/A	#N/A	#N/A	#N/A	#N/A	#N/A	#N/A	#N/A	#N/A	#N/A	#N/A	#N/A	#N/A	#N/A	#N/A	#N/A	#N/A	#N/A	1.47147	1.46446	1.55999	1.36422	1.36408	1.51746	1.2999	1.34588	1.02234	1.03164	1.16197	1.05929	1.11901	1.19786	#N/A	0.920267	1.32917	#N/A	#N/A	#N/A	#N/A	#N/A	#N/A	#N/A	#N/A	#N/A	#N/A	#N/A	#N/A	16	ENSG00000109787	KLF3	protein_coding	Kruppel like factor 3 [Source:HGNC Symbol;Acc:HGNC:16516]
SARAF	#N/A	#N/A	#N/A	#N/A	#N/A	#N/A	#N/A	#N/A	#N/A	#N/A	#N/A	#N/A	#N/A	#N/A	#N/A	#N/A	#N/A	#N/A	#N/A	#N/A	#N/A	#N/A	#N/A	#N/A	#N/A	#N/A	#N/A	#N/A	#N/A	#N/A	#N/A	#N/A	#N/A	#N/A	1.94459	0.0829232	2.24111	2.17089	2.1618	1.89619	1.86494	1.30234	2.08249	1.29601	1.73199	0.389553	1.99492	2.35822	#N/A	2.42161	1.52033	#N/A	#N/A	#N/A	#N/A	#N/A	#N/A	#N/A	#N/A	#N/A	#N/A	#N/A	#N/A	16	ENSG00000133872	SARAF	protein_coding	store-operated calcium entry associated regulatory factor [Source:HGNC Symbol;Acc:HGNC:28789]
FGF12	#N/A	#N/A	#N/A	#N/A	#N/A	#N/A	#N/A	#N/A	#N/A	#N/A	#N/A	#N/A	#N/A	#N/A	#N/A	#N/A	#N/A	#N/A	#N/A	#N/A	#N/A	#N/A	#N/A	#N/A	#N/A	#N/A	#N/A	#N/A	#N/A	#N/A	#N/A	#N/A	#N/A	#N/A	0.449305	0.113766	0.329914	0.313291	1.00589	0.332983	4.27811	0.158652	3.29321	0.151883	0.283868	0.136017	2.0946	0.458106	#N/A	0.976595	0.412721	#N/A	#N/A	#N/A	#N/A	#N/A	#N/A	#N/A	#N/A	#N/A	#N/A	#N/A	#N/A	16	ENSG00000114279	FGF12	protein_coding	fibroblast growth factor 12 [Source:HGNC Symbol;Acc:HGNC:3668]
CORO7#262246	#N/A	#N/A	#N/A	#N/A	#N/A	#N/A	#N/A	#N/A	#N/A	#N/A	#N/A	#N/A	#N/A	#N/A	#N/A	#N/A	#N/A	#N/A	#N/A	#N/A	#N/A	#N/A	#N/A	#N/A	#N/A	#N/A	#N/A	#N/A	#N/A	#N/A	#N/A	#N/A	#N/A	#N/A	1.92685	#N/A	1.27105	1.93558	1.43475	1.70551	1.73901	1.42647	1.44929	1.42097	2.09675	1.54268	1.63705	2.08168	0.676679	1.36744	2.00577	#N/A	#N/A	#N/A	#N/A	#N/A	#N/A	#N/A	#N/A	#N/A	#N/A	#N/A	#N/A	16	ENSG00000262246	CORO7	protein_coding	coronin 7 [Source:HGNC Symbol;Acc:HGNC:26161]
#228318	#N/A	#N/A	#N/A	#N/A	#N/A	#N/A	#N/A	#N/A	#N/A	#N/A	#N/A	#N/A	#N/A	#N/A	#N/A	#N/A	#N/A	#N/A	#N/A	#N/A	#N/A	#N/A	#N/A	#N/A	#N/A	#N/A	#N/A	#N/A	#N/A	#N/A	#N/A	#N/A	#N/A	#N/A	0.20914	0.106963	0.208643	0.214767	0.203057	0.187542	0.213613	0.173491	0.198451	0.187291	0.150796	0.138437	0.228723	0.212281	#N/A	0.216734	0.220792	#N/A	#N/A	#N/A	#N/A	#N/A	#N/A	#N/A	#N/A	#N/A	#N/A	#N/A	#N/A	16	ENSG00000228318		lncRNA	novel transcript
#247925	#N/A	#N/A	#N/A	#N/A	#N/A	#N/A	#N/A	#N/A	#N/A	#N/A	#N/A	#N/A	#N/A	#N/A	#N/A	#N/A	#N/A	#N/A	#N/A	#N/A	#N/A	#N/A	#N/A	#N/A	#N/A	#N/A	#N/A	#N/A	#N/A	#N/A	#N/A	#N/A	#N/A	#N/A	1.37951	#N/A	1.33865	1.97228	1.63655	1.85702	1.54874	1.49789	1.29741	1.31284	1.63968	0.872083	1.26215	1.57367	0.44225	1.38141	1.76798	#N/A	#N/A	#N/A	#N/A	#N/A	#N/A	#N/A	#N/A	#N/A	#N/A	#N/A	#N/A	16	ENSG00000247925		lncRNA	novel transcript
CNTRL	#N/A	#N/A	#N/A	#N/A	#N/A	#N/A	#N/A	#N/A	#N/A	#N/A	#N/A	#N/A	#N/A	#N/A	#N/A	#N/A	#N/A	#N/A	#N/A	#N/A	#N/A	#N/A	#N/A	#N/A	#N/A	#N/A	#N/A	#N/A	#N/A	#N/A	#N/A	#N/A	#N/A	#N/A	1.17974	1.03829	1.05084	0.991693	1.02247	0.884089	0.921234	1.33433	0.883439	0.927474	0.979817	1.0944	0.771867	1.02002	#N/A	0.897232	0.985971	#N/A	#N/A	#N/A	#N/A	#N/A	#N/A	#N/A	#N/A	#N/A	#N/A	#N/A	#N/A	16	ENSG00000119397	CNTRL	protein_coding	centriolin [Source:HGNC Symbol;Acc:HGNC:1858]
ROBO3	#N/A	#N/A	#N/A	#N/A	#N/A	#N/A	#N/A	#N/A	#N/A	#N/A	#N/A	#N/A	#N/A	#N/A	#N/A	#N/A	#N/A	#N/A	#N/A	#N/A	#N/A	#N/A	#N/A	#N/A	#N/A	#N/A	#N/A	#N/A	#N/A	#N/A	#N/A	#N/A	#N/A	#N/A	0.116301	#N/A	0.0935802	0.118675	0.0934077	0.0906548	0.113458	0.0991407	0.10592	0.086177	0.104302	0.067904	0.0649563	0.104794	0.0769572	0.0599418	0.0959781	#N/A	#N/A	#N/A	#N/A	#N/A	#N/A	#N/A	#N/A	#N/A	#N/A	#N/A	#N/A	16	ENSG00000154134	ROBO3	protein_coding	roundabout guidance receptor 3 [Source:HGNC Symbol;Acc:HGNC:13433]
ZNF263	#N/A	#N/A	#N/A	#N/A	#N/A	#N/A	#N/A	#N/A	#N/A	#N/A	#N/A	#N/A	#N/A	#N/A	#N/A	#N/A	#N/A	#N/A	#N/A	#N/A	#N/A	#N/A	#N/A	#N/A	#N/A	#N/A	#N/A	#N/A	#N/A	#N/A	#N/A	#N/A	#N/A	#N/A	0.941212	0.872684	1.19915	1.11536	1.15946	0.988218	1.00947	1.11108	0.968065	0.819893	1.00207	#N/A	1.10497	0.965411	1.45474	0.971835	0.988744	#N/A	#N/A	#N/A	#N/A	#N/A	#N/A	#N/A	#N/A	#N/A	#N/A	#N/A	#N/A	16	ENSG00000006194	ZNF263	protein_coding	zinc finger protein 263 [Source:HGNC Symbol;Acc:HGNC:13056]
AP1G2	#N/A	#N/A	#N/A	#N/A	#N/A	#N/A	#N/A	#N/A	#N/A	#N/A	#N/A	#N/A	#N/A	#N/A	#N/A	#N/A	#N/A	#N/A	#N/A	#N/A	#N/A	#N/A	#N/A	#N/A	#N/A	#N/A	#N/A	#N/A	#N/A	#N/A	#N/A	#N/A	#N/A	#N/A	0.195772	#N/A	0.20526	0.161813	0.249534	0.199084	2.17543	0.177235	1.68938	0.104511	0.17529	0.174918	0.368595	0.243769	0.149952	0.203531	0.194671	#N/A	#N/A	#N/A	#N/A	#N/A	#N/A	#N/A	#N/A	#N/A	#N/A	#N/A	#N/A	16	ENSG00000213983	AP1G2	protein_coding	adaptor related protein complex 1 subunit gamma 2 [Source:HGNC Symbol;Acc:HGNC:556]
CMPK2	#N/A	#N/A	#N/A	#N/A	#N/A	#N/A	#N/A	#N/A	#N/A	#N/A	#N/A	#N/A	#N/A	#N/A	#N/A	#N/A	#N/A	#N/A	#N/A	#N/A	#N/A	#N/A	#N/A	#N/A	#N/A	#N/A	#N/A	#N/A	#N/A	#N/A	#N/A	#N/A	#N/A	#N/A	0.181067	0.0831564	0.139991	0.154186	0.167851	0.127738	0.197612	0.178421	0.166221	0.113915	0.153053	0.138886	0.166883	0.151805	#N/A	0.117869	0.123327	#N/A	#N/A	#N/A	#N/A	#N/A	#N/A	#N/A	#N/A	#N/A	#N/A	#N/A	#N/A	16	ENSG00000134326	CMPK2	protein_coding	cytidine/uridine monophosphate kinase 2 [Source:HGNC Symbol;Acc:HGNC:27015]
MAP3K1	#N/A	#N/A	#N/A	#N/A	#N/A	#N/A	#N/A	#N/A	#N/A	#N/A	#N/A	#N/A	#N/A	#N/A	#N/A	#N/A	#N/A	#N/A	#N/A	#N/A	#N/A	#N/A	#N/A	#N/A	#N/A	#N/A	#N/A	#N/A	#N/A	#N/A	#N/A	#N/A	#N/A	#N/A	0.828531	2.01981	0.581902	0.763072	0.843556	0.686066	0.63307	0.935495	0.622565	0.685926	0.859434	0.815014	0.70046	0.596619	#N/A	0.695481	0.573477	#N/A	#N/A	#N/A	#N/A	#N/A	#N/A	#N/A	#N/A	#N/A	#N/A	#N/A	#N/A	16	ENSG00000095015	MAP3K1	protein_coding	mitogen-activated protein kinase kinase kinase 1 [Source:HGNC Symbol;Acc:HGNC:6848]
DDX39A	#N/A	#N/A	#N/A	#N/A	#N/A	#N/A	#N/A	#N/A	#N/A	#N/A	#N/A	#N/A	#N/A	#N/A	#N/A	#N/A	#N/A	#N/A	#N/A	#N/A	#N/A	#N/A	#N/A	#N/A	#N/A	#N/A	#N/A	#N/A	#N/A	#N/A	#N/A	#N/A	#N/A	#N/A	1.60066	#N/A	1.56378	1.68968	1.33377	1.09331	1.4733	1.51439	1.16703	1.20312	1.66525	0.980327	1.36115	1.52751	0.471593	1.26058	1.39803	#N/A	#N/A	#N/A	#N/A	#N/A	#N/A	#N/A	#N/A	#N/A	#N/A	#N/A	#N/A	16	ENSG00000123136	DDX39A	protein_coding	DExD-box helicase 39A [Source:HGNC Symbol;Acc:HGNC:17821]
SLC12A9	#N/A	#N/A	#N/A	#N/A	#N/A	#N/A	#N/A	#N/A	#N/A	#N/A	#N/A	#N/A	#N/A	#N/A	#N/A	#N/A	#N/A	#N/A	#N/A	#N/A	#N/A	#N/A	#N/A	#N/A	#N/A	#N/A	#N/A	#N/A	#N/A	#N/A	#N/A	#N/A	#N/A	#N/A	1.81547	0.121239	1.12129	1.64138	1.30597	1.5607	1.71803	1.55943	1.2565	1.19385	0.960939	0.339631	1.3195	1.51457	#N/A	1.45391	2.35694	#N/A	#N/A	#N/A	#N/A	#N/A	#N/A	#N/A	#N/A	#N/A	#N/A	#N/A	#N/A	16	ENSG00000146828	SLC12A9	protein_coding	solute carrier family 12 member 9 [Source:HGNC Symbol;Acc:HGNC:17435]
RABL2A	#N/A	#N/A	#N/A	#N/A	#N/A	#N/A	#N/A	#N/A	#N/A	#N/A	#N/A	#N/A	#N/A	#N/A	#N/A	#N/A	#N/A	#N/A	#N/A	#N/A	#N/A	#N/A	#N/A	#N/A	#N/A	#N/A	#N/A	#N/A	#N/A	#N/A	#N/A	#N/A	#N/A	#N/A	1.20555	0.318483	1.22825	1.19668	1.0474	1.08696	1.07212	0.99771	1.04977	0.945236	0.840696	0.966162	1.04625	1.21	#N/A	0.867973	1.11706	#N/A	#N/A	#N/A	#N/A	#N/A	#N/A	#N/A	#N/A	#N/A	#N/A	#N/A	#N/A	16	ENSG00000144134	RABL2A	protein_coding	RAB, member of RAS oncogene family like 2A [Source:HGNC Symbol;Acc:HGNC:9799]
AGO4	#N/A	#N/A	#N/A	#N/A	#N/A	#N/A	#N/A	#N/A	#N/A	#N/A	#N/A	#N/A	#N/A	#N/A	#N/A	#N/A	#N/A	#N/A	#N/A	#N/A	#N/A	#N/A	#N/A	#N/A	#N/A	#N/A	#N/A	#N/A	#N/A	#N/A	#N/A	#N/A	#N/A	#N/A	0.548528	#N/A	0.938921	0.553437	0.695719	0.618301	0.531912	0.577938	0.701686	0.917593	0.677413	0.675661	0.657152	0.687157	1.4576	0.801868	0.540768	#N/A	#N/A	#N/A	#N/A	#N/A	#N/A	#N/A	#N/A	#N/A	#N/A	#N/A	#N/A	16	ENSG00000134698	AGO4	protein_coding	argonaute RISC component 4 [Source:HGNC Symbol;Acc:HGNC:18424]
MYD88	#N/A	#N/A	#N/A	#N/A	#N/A	#N/A	#N/A	#N/A	#N/A	#N/A	#N/A	#N/A	#N/A	#N/A	#N/A	#N/A	#N/A	#N/A	#N/A	#N/A	#N/A	#N/A	#N/A	#N/A	#N/A	#N/A	#N/A	#N/A	#N/A	#N/A	#N/A	#N/A	#N/A	#N/A	0.187719	0.107205	0.186128	0.213481	0.154772	0.15217	0.220224	0.172729	0.230265	0.142883	0.152231	0.138664	0.151942	0.192992	#N/A	0.169566	0.172747	#N/A	#N/A	#N/A	#N/A	#N/A	#N/A	#N/A	#N/A	#N/A	#N/A	#N/A	#N/A	16	ENSG00000172936	MYD88	protein_coding	MYD88 innate immune signal transduction adaptor [Source:HGNC Symbol;Acc:HGNC:7562]
LFNG	#N/A	#N/A	#N/A	#N/A	#N/A	#N/A	#N/A	#N/A	#N/A	#N/A	#N/A	#N/A	#N/A	#N/A	#N/A	#N/A	#N/A	#N/A	#N/A	#N/A	#N/A	#N/A	#N/A	#N/A	#N/A	#N/A	#N/A	#N/A	#N/A	#N/A	#N/A	#N/A	#N/A	#N/A	0.0738495	0.0651968	0.0841952	0.0853701	0.0382678	0.0845552	0.091631	0.0746409	0.0775902	0.0773004	0.0691255	0.0622245	0.0673886	0.0830429	#N/A	0.084396	0.0609138	#N/A	#N/A	#N/A	#N/A	#N/A	#N/A	#N/A	#N/A	#N/A	#N/A	#N/A	#N/A	16	ENSG00000106003	LFNG	protein_coding	LFNG O-fucosylpeptide 3-beta-N-acetylglucosaminyltransferase [Source:HGNC Symbol;Acc:HGNC:6560]
THSD7A	#N/A	#N/A	#N/A	#N/A	#N/A	#N/A	#N/A	#N/A	#N/A	#N/A	#N/A	#N/A	#N/A	#N/A	#N/A	#N/A	#N/A	#N/A	#N/A	#N/A	#N/A	#N/A	#N/A	#N/A	#N/A	#N/A	#N/A	#N/A	#N/A	#N/A	#N/A	#N/A	#N/A	#N/A	0.0857305	0.040942	0.00879833	0.119485	0.0353119	0.0510565	0.215011	0.0894489	0.0966117	0.0404975	0.0818597	0.09077	0.0430309	0.0844354	#N/A	0.0339602	0.0953192	#N/A	#N/A	#N/A	#N/A	#N/A	#N/A	#N/A	#N/A	#N/A	#N/A	#N/A	#N/A	16	ENSG00000005108	THSD7A	protein_coding	thrombospondin type 1 domain containing 7A [Source:HGNC Symbol;Acc:HGNC:22207]
CHSY1	#N/A	#N/A	#N/A	#N/A	#N/A	#N/A	#N/A	#N/A	#N/A	#N/A	#N/A	#N/A	#N/A	#N/A	#N/A	#N/A	#N/A	#N/A	#N/A	#N/A	#N/A	#N/A	#N/A	#N/A	#N/A	#N/A	#N/A	#N/A	#N/A	#N/A	#N/A	#N/A	#N/A	#N/A	0.79223	#N/A	0.631994	0.748347	0.696171	0.635172	0.644199	0.754687	0.70736	0.767553	0.891317	0.844452	0.776397	0.752843	1.26856	0.704939	0.735413	#N/A	#N/A	#N/A	#N/A	#N/A	#N/A	#N/A	#N/A	#N/A	#N/A	#N/A	#N/A	16	ENSG00000131873	CHSY1	protein_coding	chondroitin sulfate synthase 1 [Source:HGNC Symbol;Acc:HGNC:17198]
ADGRL4	#N/A	#N/A	#N/A	#N/A	#N/A	#N/A	#N/A	#N/A	#N/A	#N/A	#N/A	#N/A	#N/A	#N/A	#N/A	#N/A	#N/A	#N/A	#N/A	#N/A	#N/A	#N/A	#N/A	#N/A	#N/A	#N/A	#N/A	#N/A	#N/A	#N/A	#N/A	#N/A	#N/A	#N/A	0.392234	0.114578	1.53153	0.247053	1.01192	1.16967	4.83297	0.157598	4.03263	0.288985	0.163271	0.10865	2.29573	0.447227	#N/A	0.585153	0.287619	#N/A	#N/A	#N/A	#N/A	#N/A	#N/A	#N/A	#N/A	#N/A	#N/A	#N/A	#N/A	16	ENSG00000162618	ADGRL4	protein_coding	adhesion G protein-coupled receptor L4 [Source:HGNC Symbol;Acc:HGNC:20822]
#287726	0.0423204	#N/A	#N/A	#N/A	#N/A	#N/A	#N/A	#N/A	#N/A	#N/A	#N/A	#N/A	#N/A	#N/A	0.0820998	#N/A	0.0419478	#N/A	#N/A	#N/A	#N/A	#N/A	#N/A	#N/A	#N/A	#N/A	0.0867305	#N/A	#N/A	#N/A	0.0765994	#N/A	#N/A	#N/A	0.0501064	#N/A	#N/A	#N/A	#N/A	#N/A	0.381291	0.093454	0.39541	0.0435789	0.0825506	0.0873217	0.0103244	0.0373881	#N/A	0.0322515	#N/A	#N/A	#N/A	#N/A	#N/A	#N/A	#N/A	#N/A	#N/A	#N/A	#N/A	#N/A	#N/A	15	ENSG00000287726		lncRNA	novel transcript
NCKAP5	0.469992	#N/A	2.66065	1.15665	0.617634	0.853245	0.549604	1.08601	0.555559	#N/A	#N/A	#N/A	#N/A	#N/A	#N/A	#N/A	#N/A	#N/A	#N/A	#N/A	#N/A	#N/A	#N/A	#N/A	#N/A	#N/A	#N/A	#N/A	#N/A	#N/A	#N/A	#N/A	#N/A	#N/A	#N/A	#N/A	#N/A	#N/A	1.35016	#N/A	#N/A	#N/A	1.8416	0.803954	2.22896	#N/A	0.91308	#N/A	#N/A	2.4	#N/A	#N/A	#N/A	#N/A	#N/A	#N/A	#N/A	#N/A	#N/A	#N/A	#N/A	0.509821	#N/A	15	ENSG00000176771	NCKAP5	protein_coding	NCK associated protein 5 [Source:HGNC Symbol;Acc:HGNC:29847]
EFNA1	0.0364772	#N/A	#N/A	#N/A	#N/A	#N/A	#N/A	#N/A	#N/A	#N/A	#N/A	#N/A	#N/A	#N/A	0.0784937	0.0593171	#N/A	#N/A	#N/A	#N/A	#N/A	#N/A	#N/A	#N/A	#N/A	#N/A	#N/A	#N/A	#N/A	#N/A	#N/A	#N/A	#N/A	#N/A	0.0309527	#N/A	0.0574576	0.0549661	#N/A	0.054993	0.082184	0.105262	0.044657	#N/A	0.0356038	#N/A	0.0143881	0.00732804	#N/A	0.0215037	0.0581099	#N/A	#N/A	#N/A	#N/A	#N/A	#N/A	#N/A	#N/A	#N/A	#N/A	#N/A	#N/A	15	ENSG00000169242	EFNA1	protein_coding	ephrin A1 [Source:HGNC Symbol;Acc:HGNC:3221]
TRIM38	1.12972	#N/A	#N/A	#N/A	#N/A	#N/A	#N/A	#N/A	#N/A	#N/A	#N/A	#N/A	#N/A	#N/A	#N/A	#N/A	#N/A	#N/A	#N/A	#N/A	#N/A	#N/A	#N/A	#N/A	#N/A	#N/A	#N/A	#N/A	#N/A	#N/A	#N/A	#N/A	#N/A	#N/A	1.1385	2.80233	2.03756	1.47213	3.2346	1.48912	1.13755	#N/A	3.36534	2.22742	3.32186	0.980622	2.94503	2.20575	#N/A	3.46155	#N/A	#N/A	#N/A	#N/A	#N/A	#N/A	#N/A	#N/A	#N/A	#N/A	#N/A	#N/A	#N/A	15	ENSG00000112343	TRIM38	protein_coding	tripartite motif containing 38 [Source:HGNC Symbol;Acc:HGNC:10059]
CD84	0.0426193	#N/A	#N/A	#N/A	#N/A	#N/A	#N/A	#N/A	#N/A	#N/A	#N/A	#N/A	#N/A	#N/A	#N/A	#N/A	#N/A	#N/A	#N/A	#N/A	#N/A	#N/A	#N/A	#N/A	#N/A	#N/A	#N/A	#N/A	#N/A	#N/A	#N/A	#N/A	#N/A	#N/A	0.114401	#N/A	0.0524527	0.117448	0.0639703	0.0812513	0.133795	0.104153	0.065314	0.106598	0.079397	#N/A	0.0817792	0.0989879	#N/A	0.083155	0.11938	#N/A	#N/A	#N/A	#N/A	#N/A	#N/A	#N/A	#N/A	#N/A	#N/A	#N/A	#N/A	15	ENSG00000066294	CD84	protein_coding	CD84 molecule [Source:HGNC Symbol;Acc:HGNC:1704]
TNNI1	#N/A	0.0474196	#N/A	#N/A	0.0762268	#N/A	#N/A	0.09836	#N/A	#N/A	#N/A	#N/A	#N/A	0.0483257	#N/A	0.0461095	0.0325569	0.040906	#N/A	#N/A	0.0525577	#N/A	#N/A	#N/A	#N/A	#N/A	0.113835	0.0903727	0.109235	0.0677194	#N/A	#N/A	#N/A	#N/A	#N/A	#N/A	#N/A	#N/A	#N/A	#N/A	#N/A	#N/A	#N/A	#N/A	#N/A	#N/A	#N/A	#N/A	#N/A	#N/A	#N/A	0.00486488	#N/A	#N/A	#N/A	#N/A	#N/A	#N/A	#N/A	#N/A	#N/A	0.0611809	0.0639112	15	ENSG00000159173	TNNI1	protein_coding	troponin I1, slow skeletal type [Source:HGNC Symbol;Acc:HGNC:11945]
MIPOL1	#N/A	2.8583	1.97839	1.46112	1.99929	2.12589	1.12579	0.60865	1.76328	#N/A	1.02137	#N/A	#N/A	#N/A	#N/A	#N/A	#N/A	#N/A	#N/A	#N/A	#N/A	#N/A	#N/A	#N/A	#N/A	#N/A	3.95869	3.05644	3.42704	4.54391	#N/A	#N/A	#N/A	#N/A	#N/A	#N/A	#N/A	#N/A	#N/A	#N/A	#N/A	#N/A	#N/A	#N/A	#N/A	#N/A	#N/A	#N/A	#N/A	#N/A	#N/A	#N/A	#N/A	#N/A	#N/A	#N/A	#N/A	#N/A	#N/A	#N/A	#N/A	3.50274	4.35988	15	ENSG00000151338	MIPOL1	protein_coding	mirror-image polydactyly 1 [Source:HGNC Symbol;Acc:HGNC:21460]
YAP1	#N/A	2.67732	#N/A	#N/A	#N/A	#N/A	#N/A	#N/A	#N/A	#N/A	0.965822	#N/A	#N/A	#N/A	0.479839	#N/A	#N/A	#N/A	#N/A	#N/A	0.827663	#N/A	#N/A	#N/A	#N/A	0.969783	3.70042	3.40737	3.88642	2.4252	0.462706	#N/A	0.706201	0.684436	#N/A	#N/A	#N/A	#N/A	#N/A	#N/A	#N/A	0.483076	#N/A	#N/A	#N/A	#N/A	#N/A	#N/A	#N/A	#N/A	#N/A	#N/A	#N/A	#N/A	#N/A	#N/A	#N/A	#N/A	#N/A	#N/A	#N/A	4.07395	3.17323	15	ENSG00000137693	YAP1	protein_coding	Yes1 associated transcriptional regulator [Source:HGNC Symbol;Acc:HGNC:16262]
ENAH	#N/A	2.40791	#N/A	#N/A	#N/A	#N/A	#N/A	#N/A	#N/A	#N/A	#N/A	#N/A	#N/A	2.53634	0.994811	1.09218	#N/A	2.77607	2.4277	2.67347	1.92341	2.25851	#N/A	1.1557	#N/A	#N/A	2.49851	2.21906	2.40536	#N/A	#N/A	#N/A	#N/A	#N/A	#N/A	#N/A	#N/A	#N/A	#N/A	#N/A	#N/A	#N/A	#N/A	#N/A	#N/A	#N/A	#N/A	#N/A	#N/A	#N/A	#N/A	#N/A	#N/A	#N/A	#N/A	#N/A	#N/A	#N/A	#N/A	#N/A	#N/A	2.92667	2.46688	15	ENSG00000154380	ENAH	protein_coding	ENAH actin regulator [Source:HGNC Symbol;Acc:HGNC:18271]
PKNOX2	#N/A	1.36293	5.19392	3.16367	3.6811	5.40057	3.08485	2.07773	2.69553	#N/A	1.23151	#N/A	#N/A	#N/A	#N/A	#N/A	#N/A	#N/A	#N/A	#N/A	#N/A	#N/A	#N/A	#N/A	#N/A	#N/A	3.63939	3.22141	4.70216	0.557164	#N/A	#N/A	#N/A	#N/A	#N/A	#N/A	#N/A	#N/A	#N/A	#N/A	#N/A	#N/A	#N/A	#N/A	#N/A	#N/A	#N/A	#N/A	#N/A	#N/A	#N/A	#N/A	#N/A	#N/A	#N/A	#N/A	#N/A	#N/A	#N/A	#N/A	#N/A	5.10452	5.25539	15	ENSG00000165495	PKNOX2	protein_coding	PBX/knotted 1 homeobox 2 [Source:HGNC Symbol;Acc:HGNC:16714]
BRMS1L	#N/A	0.43835	2.36759	2.0115	2.35287	3.11059	1.02558	1.07835	#N/A	#N/A	0.694967	0.921058	#N/A	#N/A	#N/A	#N/A	#N/A	#N/A	#N/A	#N/A	#N/A	#N/A	#N/A	#N/A	#N/A	#N/A	2.94248	1.36998	1.73243	#N/A	#N/A	0.724356	#N/A	#N/A	#N/A	#N/A	#N/A	#N/A	#N/A	#N/A	#N/A	#N/A	#N/A	#N/A	#N/A	#N/A	#N/A	#N/A	#N/A	#N/A	#N/A	#N/A	#N/A	#N/A	#N/A	#N/A	#N/A	#N/A	#N/A	#N/A	#N/A	1.28337	0.653404	15	ENSG00000100916	BRMS1L	protein_coding	BRMS1 like transcriptional repressor [Source:HGNC Symbol;Acc:HGNC:20512]
ABCA10	#N/A	0.807153	5.58047	2.14051	3.03459	5.39972	1.94437	1.572	2.26748	#N/A	0.801266	#N/A	#N/A	#N/A	#N/A	#N/A	#N/A	#N/A	#N/A	#N/A	#N/A	#N/A	#N/A	#N/A	#N/A	#N/A	1.47254	2.85325	2.98927	0.474685	#N/A	#N/A	#N/A	#N/A	#N/A	#N/A	#N/A	#N/A	#N/A	#N/A	#N/A	#N/A	#N/A	#N/A	#N/A	#N/A	#N/A	#N/A	#N/A	#N/A	#N/A	#N/A	#N/A	#N/A	#N/A	#N/A	#N/A	#N/A	#N/A	#N/A	#N/A	2.50893	1.93884	15	ENSG00000154263	ABCA10	protein_coding	ATP binding cassette subfamily A member 10 [Source:HGNC Symbol;Acc:HGNC:30]
KDM5B	#N/A	1.16808	#N/A	#N/A	0.753748	#N/A	#N/A	#N/A	#N/A	#N/A	#N/A	#N/A	#N/A	#N/A	#N/A	#N/A	#N/A	#N/A	#N/A	#N/A	#N/A	#N/A	#N/A	#N/A	#N/A	#N/A	1.08781	1.25394	1.72979	#N/A	#N/A	#N/A	#N/A	#N/A	#N/A	#N/A	#N/A	#N/A	#N/A	#N/A	#N/A	0.758768	#N/A	0.606374	0.620664	0.788061	#N/A	0.55552	0.934763	0.53102	#N/A	#N/A	#N/A	#N/A	#N/A	#N/A	0.661692	#N/A	#N/A	#N/A	#N/A	0.870668	1.70463	15	ENSG00000117139	KDM5B	protein_coding	lysine demethylase 5B [Source:HGNC Symbol;Acc:HGNC:18039]
TNRC6A#090905	#N/A	1.02026	0.524204	0.335245	0.670125	0.878921	0.525244	0.528191	0.841657	#N/A	0.673965	#N/A	#N/A	#N/A	#N/A	#N/A	#N/A	#N/A	#N/A	#N/A	#N/A	#N/A	#N/A	#N/A	#N/A	#N/A	0.731443	1.08108	1.18357	#N/A	#N/A	#N/A	#N/A	#N/A	#N/A	#N/A	#N/A	#N/A	#N/A	#N/A	#N/A	#N/A	#N/A	#N/A	#N/A	#N/A	#N/A	#N/A	0.791467	#N/A	#N/A	#N/A	#N/A	#N/A	#N/A	#N/A	#N/A	#N/A	#N/A	#N/A	#N/A	1.08636	1.0462	15	ENSG00000090905	TNRC6A	protein_coding	trinucleotide repeat containing adaptor 6A [Source:HGNC Symbol;Acc:HGNC:11969]
LYRM2	#N/A	0.397353	#N/A	#N/A	#N/A	1.21811	#N/A	1.12412	#N/A	#N/A	0.33824	#N/A	#N/A	#N/A	#N/A	#N/A	#N/A	#N/A	#N/A	#N/A	#N/A	#N/A	#N/A	0.321405	#N/A	#N/A	0.964543	1.05889	1.05046	#N/A	#N/A	#N/A	0.703714	#N/A	#N/A	#N/A	1.37099	#N/A	0.893653	#N/A	#N/A	#N/A	#N/A	0.688415	0.79889	#N/A	#N/A	#N/A	#N/A	0.879807	#N/A	#N/A	#N/A	#N/A	#N/A	#N/A	#N/A	#N/A	#N/A	#N/A	#N/A	1.017	#N/A	15	ENSG00000083099	LYRM2	protein_coding	LYR motif containing 2 [Source:HGNC Symbol;Acc:HGNC:25229]
PTPRM	#N/A	0.985853	#N/A	#N/A	#N/A	#N/A	#N/A	#N/A	#N/A	#N/A	#N/A	#N/A	#N/A	1.2169	#N/A	0.815749	0.639101	1.01976	1.3419	2.52907	1.27703	1.79653	#N/A	1.54544	#N/A	#N/A	#N/A	#N/A	1.38416	#N/A	0.840875	#N/A	0.732302	#N/A	#N/A	#N/A	#N/A	#N/A	#N/A	#N/A	#N/A	#N/A	#N/A	#N/A	#N/A	#N/A	#N/A	#N/A	#N/A	#N/A	#N/A	#N/A	#N/A	#N/A	#N/A	#N/A	#N/A	#N/A	#N/A	#N/A	#N/A	0.673961	1.62474	15	ENSG00000173482	PTPRM	protein_coding	protein tyrosine phosphatase receptor type M [Source:HGNC Symbol;Acc:HGNC:9675]
GAB1	#N/A	1.22304	0.594078	0.932591	0.886295	0.871334	0.695371	#N/A	0.744082	#N/A	0.921313	#N/A	#N/A	#N/A	#N/A	#N/A	#N/A	#N/A	#N/A	#N/A	#N/A	#N/A	#N/A	#N/A	#N/A	#N/A	0.501851	#N/A	0.575476	1.36714	#N/A	0.74612	#N/A	0.588817	#N/A	#N/A	#N/A	#N/A	#N/A	#N/A	#N/A	#N/A	#N/A	#N/A	#N/A	#N/A	#N/A	#N/A	#N/A	#N/A	#N/A	#N/A	#N/A	#N/A	#N/A	#N/A	#N/A	#N/A	#N/A	#N/A	#N/A	2.55902	2.4918	15	ENSG00000109458	GAB1	protein_coding	GRB2 associated binding protein 1 [Source:HGNC Symbol;Acc:HGNC:4066]
PTPRS	#N/A	1.03075	4.60488	2.5696	5.02642	4.66081	2.89829	2.81268	1.81259	#N/A	2.71861	#N/A	#N/A	#N/A	#N/A	#N/A	#N/A	#N/A	#N/A	#N/A	#N/A	#N/A	#N/A	#N/A	#N/A	#N/A	2.50218	2.65091	3.64838	#N/A	#N/A	#N/A	#N/A	#N/A	#N/A	#N/A	#N/A	#N/A	#N/A	#N/A	#N/A	#N/A	#N/A	#N/A	#N/A	#N/A	#N/A	#N/A	0.848283	#N/A	#N/A	#N/A	#N/A	#N/A	#N/A	#N/A	#N/A	#N/A	#N/A	#N/A	#N/A	3.67403	1.19167	15	ENSG00000105426	PTPRS	protein_coding	protein tyrosine phosphatase receptor type S [Source:HGNC Symbol;Acc:HGNC:9681]
MEA1	#N/A	0.0890476	0.0769367	#N/A	0.0409233	0.0899073	#N/A	#N/A	#N/A	#N/A	#N/A	#N/A	#N/A	#N/A	#N/A	#N/A	#N/A	#N/A	#N/A	#N/A	#N/A	#N/A	#N/A	#N/A	0.034821	0.0849756	0.117748	0.106661	0.0800177	#N/A	#N/A	#N/A	#N/A	#N/A	#N/A	#N/A	0.109321	#N/A	#N/A	#N/A	#N/A	#N/A	#N/A	#N/A	#N/A	0.117017	#N/A	0.196895	#N/A	0.153034	0.0776861	#N/A	#N/A	#N/A	#N/A	#N/A	#N/A	#N/A	0.0148652	#N/A	#N/A	#N/A	#N/A	15	ENSG00000124733	MEA1	protein_coding	male-enhanced antigen 1 [Source:HGNC Symbol;Acc:HGNC:6986]
SETBP1	#N/A	#N/A	4.22135	1.80518	5.68013	5.16286	3.72162	1.37559	1.94584	#N/A	1.33809	#N/A	#N/A	#N/A	#N/A	#N/A	#N/A	#N/A	#N/A	0.812004	#N/A	#N/A	#N/A	#N/A	#N/A	#N/A	0.940535	0.743303	0.566175	2.39202	0.434409	#N/A	#N/A	#N/A	#N/A	#N/A	#N/A	#N/A	#N/A	#N/A	#N/A	#N/A	#N/A	#N/A	#N/A	#N/A	#N/A	#N/A	#N/A	#N/A	#N/A	#N/A	#N/A	#N/A	#N/A	#N/A	#N/A	#N/A	#N/A	#N/A	#N/A	1.53556	#N/A	15	ENSG00000152217	SETBP1	protein_coding	SET binding protein 1 [Source:HGNC Symbol;Acc:HGNC:15573]
DENND5B	#N/A	#N/A	0.763887	0.554612	0.717492	1.12398	0.840854	1.01213	1.40335	#N/A	#N/A	#N/A	#N/A	#N/A	#N/A	0.526802	#N/A	#N/A	#N/A	0.850625	#N/A	#N/A	#N/A	0.769053	#N/A	#N/A	0.922038	1.32515	2.67583	#N/A	#N/A	#N/A	#N/A	#N/A	#N/A	#N/A	#N/A	#N/A	#N/A	#N/A	#N/A	#N/A	#N/A	#N/A	#N/A	#N/A	#N/A	#N/A	#N/A	#N/A	#N/A	#N/A	#N/A	#N/A	#N/A	#N/A	#N/A	#N/A	#N/A	#N/A	#N/A	3.33759	2.91111	15	ENSG00000170456	DENND5B	protein_coding	DENN domain containing 5B [Source:HGNC Symbol;Acc:HGNC:28338]
GGT7	#N/A	#N/A	4.40887	2.38564	2.99952	3.80572	2.71371	1.91841	1.29133	#N/A	0.69563	#N/A	#N/A	#N/A	#N/A	#N/A	#N/A	#N/A	#N/A	#N/A	#N/A	#N/A	#N/A	0.703257	#N/A	#N/A	1.32186	1.41029	1.2711	#N/A	#N/A	#N/A	#N/A	#N/A	#N/A	#N/A	#N/A	#N/A	#N/A	#N/A	#N/A	#N/A	#N/A	#N/A	#N/A	#N/A	#N/A	#N/A	#N/A	#N/A	#N/A	#N/A	#N/A	0.520987	#N/A	#N/A	#N/A	#N/A	#N/A	#N/A	#N/A	1.0999	2.4821	15	ENSG00000131067	GGT7	protein_coding	gamma-glutamyltransferase 7 [Source:HGNC Symbol;Acc:HGNC:4259]
#258026	#N/A	#N/A	0.604131	0.17822	0.158277	0.133746	0.10573	0.117664	#N/A	#N/A	0.11114	0.109397	#N/A	#N/A	#N/A	#N/A	0.0776524	#N/A	#N/A	#N/A	#N/A	#N/A	#N/A	#N/A	#N/A	#N/A	0.196782	0.173905	0.184456	#N/A	#N/A	#N/A	#N/A	#N/A	#N/A	#N/A	#N/A	#N/A	#N/A	#N/A	#N/A	#N/A	#N/A	#N/A	#N/A	#N/A	#N/A	#N/A	#N/A	#N/A	#N/A	#N/A	0.0984329	#N/A	#N/A	#N/A	#N/A	#N/A	#N/A	#N/A	#N/A	0.154645	0.163584	15	ENSG00000258026		lncRNA	novel transcript, antisense to ACSS3
COX5B	#N/A	#N/A	0.0383058	0.0285675	0.0255521	#N/A	#N/A	0.0271343	#N/A	#N/A	0.0138506	#N/A	#N/A	0.0223307	#N/A	0.0255288	0.0135633	#N/A	#N/A	#N/A	#N/A	#N/A	#N/A	#N/A	#N/A	0.0188466	0.00462099	#N/A	#N/A	#N/A	#N/A	#N/A	#N/A	#N/A	#N/A	#N/A	#N/A	0.0131776	#N/A	#N/A	#N/A	0.0130014	#N/A	#N/A	#N/A	#N/A	#N/A	#N/A	#N/A	#N/A	#N/A	0.00266836	0.00961222	#N/A	#N/A	#N/A	#N/A	#N/A	#N/A	#N/A	#N/A	0.0248904	#N/A	15	ENSG00000135940	COX5B	protein_coding	cytochrome c oxidase subunit 5B [Source:HGNC Symbol;Acc:HGNC:2269]
C18orf32	#N/A	#N/A	0.99962	#N/A	0.241707	#N/A	0.113063	0.556373	#N/A	0.492586	0.0764165	0.0951926	#N/A	#N/A	#N/A	#N/A	0.101593	0.224955	#N/A	#N/A	#N/A	#N/A	#N/A	#N/A	#N/A	0.0972913	#N/A	#N/A	#N/A	#N/A	#N/A	#N/A	0.217993	#N/A	#N/A	#N/A	1.62395	#N/A	#N/A	#N/A	#N/A	#N/A	#N/A	0.564722	#N/A	#N/A	#N/A	#N/A	#N/A	#N/A	#N/A	#N/A	0.262518	#N/A	#N/A	#N/A	#N/A	#N/A	#N/A	#N/A	#N/A	0.303347	#N/A	15	ENSG00000177576	C18orf32	protein_coding	chromosome 18 open reading frame 32 [Source:HGNC Symbol;Acc:HGNC:31690]
TMEM129	#N/A	#N/A	1.06916	0.233449	0.118965	#N/A	0.0532979	0.233633	#N/A	#N/A	0.0911084	#N/A	#N/A	#N/A	#N/A	0.213455	#N/A	0.0930262	#N/A	#N/A	0.0943816	#N/A	#N/A	0.046341	#N/A	0.0828075	0.0924496	0.0835877	#N/A	#N/A	#N/A	#N/A	#N/A	#N/A	#N/A	#N/A	#N/A	#N/A	#N/A	#N/A	#N/A	#N/A	#N/A	#N/A	#N/A	#N/A	#N/A	#N/A	#N/A	#N/A	#N/A	0.592337	#N/A	#N/A	#N/A	#N/A	#N/A	#N/A	#N/A	#N/A	#N/A	0.183517	#N/A	15	ENSG00000168936	TMEM129	protein_coding	transmembrane protein 129, E3 ubiquitin ligase [Source:HGNC Symbol;Acc:HGNC:25137]
HPCAL4	#N/A	#N/A	0.0993833	0.0841294	0.080326	0.069111	0.0559943	0.0735323	#N/A	#N/A	#N/A	#N/A	0.0219847	0.0433377	0.0474876	0.0542365	#N/A	0.0731864	#N/A	#N/A	#N/A	#N/A	#N/A	#N/A	#N/A	#N/A	0.0907474	#N/A	0.0826601	#N/A	0.0357001	#N/A	0.04767	#N/A	#N/A	#N/A	#N/A	#N/A	#N/A	#N/A	#N/A	#N/A	#N/A	#N/A	#N/A	#N/A	#N/A	#N/A	#N/A	#N/A	#N/A	#N/A	#N/A	#N/A	#N/A	#N/A	#N/A	#N/A	#N/A	#N/A	#N/A	#N/A	#N/A	15	ENSG00000116983	HPCAL4	protein_coding	hippocalcin like 4 [Source:HGNC Symbol;Acc:HGNC:18212]
#287933	#N/A	#N/A	0.163249	0.125506	0.131893	0.114148	#N/A	0.111969	#N/A	#N/A	#N/A	#N/A	#N/A	0.222706	0.0880198	0.0906558	#N/A	0.0985224	0.0804674	#N/A	#N/A	0.0660764	#N/A	0.0570945	#N/A	#N/A	0.147551	0.13531	0.137907	#N/A	#N/A	#N/A	#N/A	#N/A	#N/A	#N/A	#N/A	#N/A	#N/A	#N/A	#N/A	#N/A	#N/A	#N/A	#N/A	#N/A	#N/A	#N/A	#N/A	#N/A	#N/A	#N/A	#N/A	#N/A	#N/A	#N/A	#N/A	#N/A	#N/A	#N/A	#N/A	#N/A	#N/A	15	ENSG00000287933		lncRNA	novel transcript, antisense to FRK
#287965	#N/A	#N/A	#N/A	1.35702	#N/A	#N/A	#N/A	1.18297	#N/A	1.46288	#N/A	0.679165	0.652208	#N/A	#N/A	#N/A	0.584485	0.922658	#N/A	0.272976	#N/A	#N/A	#N/A	#N/A	#N/A	0.954283	1.70304	1.17829	1.28536	#N/A	#N/A	#N/A	#N/A	#N/A	#N/A	#N/A	1.32515	#N/A	#N/A	#N/A	#N/A	#N/A	#N/A	#N/A	#N/A	#N/A	#N/A	#N/A	1.25739	#N/A	#N/A	#N/A	#N/A	#N/A	#N/A	#N/A	#N/A	#N/A	#N/A	#N/A	#N/A	1.05939	#N/A	15	ENSG00000287965		lncRNA	novel transcript, antisense to DYNC1LI2
LINC00467	#N/A	#N/A	0.480568	0.12577	#N/A	0.122206	#N/A	0.108857	#N/A	0.199519	0.0911267	#N/A	#N/A	#N/A	#N/A	#N/A	0.0114616	#N/A	#N/A	#N/A	#N/A	#N/A	#N/A	#N/A	#N/A	#N/A	#N/A	#N/A	#N/A	#N/A	#N/A	#N/A	#N/A	#N/A	#N/A	#N/A	0.944095	0.754702	0.965192	#N/A	#N/A	#N/A	0.968725	0.535359	#N/A	#N/A	#N/A	0.674903	#N/A	1.44213	#N/A	#N/A	#N/A	#N/A	#N/A	0.0122977	#N/A	#N/A	#N/A	#N/A	#N/A	#N/A	#N/A	15	ENSG00000153363	LINC00467	lncRNA	long intergenic non-protein coding RNA 467 [Source:HGNC Symbol;Acc:HGNC:28227]
EIF1B	#N/A	#N/A	0.11064	#N/A	#N/A	#N/A	0.0907665	0.078357	0.0658781	#N/A	0.0869373	#N/A	#N/A	0.159391	#N/A	#N/A	0.0681673	0.104165	#N/A	#N/A	#N/A	#N/A	#N/A	#N/A	0.0386819	0.0990031	0.11986	0.135602	0.115279	#N/A	#N/A	#N/A	#N/A	#N/A	#N/A	#N/A	#N/A	#N/A	#N/A	#N/A	#N/A	#N/A	#N/A	#N/A	#N/A	#N/A	#N/A	#N/A	#N/A	#N/A	#N/A	#N/A	#N/A	#N/A	#N/A	#N/A	#N/A	#N/A	#N/A	#N/A	#N/A	0.107183	0.111092	15	ENSG00000114784	EIF1B	protein_coding	eukaryotic translation initiation factor 1B [Source:HGNC Symbol;Acc:HGNC:30792]
ZRANB2	#N/A	#N/A	0.756988	0.473248	0.768179	0.628622	0.710631	0.441049	1.27268	#N/A	1.77872	0.854115	0.449633	#N/A	#N/A	#N/A	#N/A	#N/A	#N/A	#N/A	#N/A	#N/A	#N/A	#N/A	#N/A	#N/A	0.726574	0.913272	1.11987	#N/A	#N/A	#N/A	#N/A	#N/A	#N/A	#N/A	0.508921	#N/A	#N/A	#N/A	#N/A	#N/A	#N/A	#N/A	#N/A	#N/A	#N/A	#N/A	1.20492	#N/A	#N/A	#N/A	#N/A	#N/A	#N/A	#N/A	#N/A	#N/A	#N/A	#N/A	#N/A	#N/A	#N/A	15	ENSG00000132485	ZRANB2	protein_coding	zinc finger RANBP2-type containing 2 [Source:HGNC Symbol;Acc:HGNC:13058]
TOMM20	#N/A	#N/A	0.0521062	0.0291122	0.0910815	#N/A	0.0718394	0.0557474	0.0915041	#N/A	0.0820276	#N/A	#N/A	0.075807	#N/A	#N/A	#N/A	#N/A	#N/A	#N/A	#N/A	#N/A	#N/A	0.0626574	#N/A	#N/A	0.0729271	0.110897	#N/A	#N/A	#N/A	#N/A	#N/A	#N/A	#N/A	#N/A	0.184924	0.201236	#N/A	#N/A	#N/A	0.121551	#N/A	#N/A	#N/A	0.0685302	#N/A	#N/A	#N/A	#N/A	#N/A	#N/A	#N/A	#N/A	#N/A	#N/A	#N/A	#N/A	#N/A	#N/A	#N/A	#N/A	#N/A	15	ENSG00000173726	TOMM20	protein_coding	translocase of outer mitochondrial membrane 20 [Source:HGNC Symbol;Acc:HGNC:20947]
VPS11-DT#272186	#N/A	#N/A	#N/A	0.0351824	0.0485886	#N/A	0.0374603	0.016975	#N/A	#N/A	#N/A	#N/A	0.0223099	#N/A	0.0423014	#N/A	0.0214744	0.049982	#N/A	#N/A	0.034986	#N/A	#N/A	#N/A	#N/A	#N/A	0.0378832	0.0545882	#N/A	#N/A	#N/A	#N/A	0.0317037	#N/A	#N/A	#N/A	#N/A	#N/A	#N/A	#N/A	#N/A	#N/A	#N/A	#N/A	#N/A	#N/A	#N/A	#N/A	#N/A	#N/A	#N/A	#N/A	0.00630702	0.0111724	#N/A	#N/A	#N/A	#N/A	0.00752586	#N/A	#N/A	#N/A	#N/A	15	ENSG00000272186	VPS11-DT	lncRNA	VPS11 divergent transcript [Source:HGNC Symbol;Acc:HGNC:55227]
UST	#N/A	#N/A	3.91355	1.36325	0.426371	0.462527	0.433515	0.804651	0.315362	#N/A	#N/A	#N/A	#N/A	#N/A	#N/A	#N/A	#N/A	#N/A	#N/A	#N/A	#N/A	#N/A	#N/A	#N/A	#N/A	#N/A	#N/A	#N/A	#N/A	#N/A	#N/A	#N/A	#N/A	#N/A	#N/A	#N/A	#N/A	#N/A	1.80066	0.922923	#N/A	#N/A	2.18521	1.37887	2.13971	#N/A	1.5942	1.37172	#N/A	2.37844	#N/A	#N/A	#N/A	#N/A	#N/A	#N/A	#N/A	#N/A	#N/A	#N/A	#N/A	#N/A	#N/A	15	ENSG00000111962	UST	protein_coding	uronyl 2-sulfotransferase [Source:HGNC Symbol;Acc:HGNC:17223]
PFDN5	#N/A	#N/A	0.0857124	#N/A	0.0796895	#N/A	#N/A	0.0728205	#N/A	#N/A	#N/A	#N/A	#N/A	#N/A	#N/A	#N/A	#N/A	#N/A	#N/A	#N/A	#N/A	#N/A	#N/A	#N/A	#N/A	#N/A	#N/A	#N/A	#N/A	#N/A	#N/A	#N/A	#N/A	#N/A	0.0955311	#N/A	0.0632712	0.0938682	#N/A	#N/A	0.081177	0.0808649	0.0738965	#N/A	0.059804	0.0807603	0.072054	0.0614951	#N/A	0.0721069	0.0512782	#N/A	#N/A	#N/A	#N/A	#N/A	#N/A	#N/A	#N/A	#N/A	#N/A	#N/A	#N/A	15	ENSG00000123349	PFDN5	protein_coding	prefoldin subunit 5 [Source:HGNC Symbol;Acc:HGNC:8869]
ACSM6	#N/A	#N/A	#N/A	#N/A	#N/A	#N/A	#N/A	0.0724231	#N/A	#N/A	#N/A	#N/A	#N/A	#N/A	#N/A	#N/A	#N/A	0.119452	#N/A	#N/A	0.0987076	#N/A	#N/A	#N/A	#N/A	#N/A	0.146184	0.155523	0.157446	#N/A	0.139837	0.066162	0.118712	#N/A	#N/A	#N/A	#N/A	#N/A	#N/A	#N/A	#N/A	#N/A	2.38121	0.148104	0.0605089	#N/A	1.32353	#N/A	#N/A	0.494701	#N/A	#N/A	#N/A	#N/A	#N/A	#N/A	#N/A	#N/A	#N/A	#N/A	#N/A	0.101177	#N/A	15	ENSG00000173124	ACSM6	protein_coding	acyl-CoA synthetase medium chain family member 6 [Source:HGNC Symbol;Acc:HGNC:31665]
C1orf147	#N/A	#N/A	0.0269578	#N/A	#N/A	#N/A	#N/A	0.0258053	#N/A	#N/A	#N/A	#N/A	#N/A	#N/A	#N/A	#N/A	#N/A	#N/A	#N/A	#N/A	#N/A	#N/A	#N/A	#N/A	#N/A	#N/A	#N/A	#N/A	#N/A	#N/A	#N/A	#N/A	#N/A	#N/A	0.030961	#N/A	0.0255385	0.0436434	0.0187836	#N/A	0.0307806	0.0373976	0.03737	0.0389228	0.0366534	#N/A	0.0296145	0.0428413	#N/A	0.0431823	0.0448513	#N/A	#N/A	#N/A	#N/A	#N/A	#N/A	#N/A	#N/A	#N/A	#N/A	#N/A	#N/A	15	ENSG00000162888	C1orf147	lncRNA	chromosome 1 open reading frame 147 [Source:HGNC Symbol;Acc:HGNC:32061]
INKA2	#N/A	#N/A	#N/A	#N/A	#N/A	#N/A	#N/A	0.722265	#N/A	0.757044	0.850383	1.08272	#N/A	#N/A	0.779552	#N/A	#N/A	#N/A	#N/A	#N/A	#N/A	#N/A	#N/A	#N/A	#N/A	#N/A	#N/A	#N/A	#N/A	#N/A	#N/A	#N/A	#N/A	#N/A	0.655921	#N/A	1.02528	0.620051	0.647622	#N/A	#N/A	#N/A	#N/A	0.951205	0.809404	0.742864	#N/A	0.760996	#N/A	0.661764	0.629136	#N/A	#N/A	#N/A	#N/A	#N/A	#N/A	#N/A	#N/A	#N/A	#N/A	#N/A	#N/A	15	ENSG00000197852	INKA2	protein_coding	inka box actin regulator 2 [Source:HGNC Symbol;Acc:HGNC:28045]
MROH9	#N/A	#N/A	#N/A	#N/A	#N/A	#N/A	#N/A	0.0579019	#N/A	#N/A	#N/A	#N/A	#N/A	#N/A	#N/A	#N/A	#N/A	#N/A	#N/A	#N/A	#N/A	#N/A	#N/A	#N/A	#N/A	#N/A	#N/A	#N/A	#N/A	#N/A	#N/A	#N/A	#N/A	#N/A	#N/A	#N/A	0.0592302	0.116513	0.0775661	0.05734	0.116237	0.0801696	0.0658963	0.0801669	#N/A	0.0871237	0.0883544	0.0763276	0.0737405	0.0736076	0.0533469	#N/A	#N/A	#N/A	#N/A	#N/A	#N/A	#N/A	#N/A	#N/A	#N/A	#N/A	#N/A	15	ENSG00000117501	MROH9	protein_coding	maestro heat like repeat family member 9 [Source:HGNC Symbol;Acc:HGNC:26287]
EML5	#N/A	#N/A	0.186693	#N/A	0.0333342	0.0681266	#N/A	#N/A	0.053792	#N/A	#N/A	#N/A	#N/A	#N/A	0.0505243	0.0267007	#N/A	#N/A	#N/A	#N/A	#N/A	#N/A	#N/A	0.0543024	#N/A	0.0630198	0.00433497	#N/A	#N/A	#N/A	#N/A	#N/A	#N/A	#N/A	0.129289	#N/A	#N/A	0.69451	#N/A	0.398978	1.20653	0.0744785	#N/A	#N/A	#N/A	#N/A	#N/A	#N/A	#N/A	#N/A	0.434105	#N/A	#N/A	#N/A	#N/A	#N/A	#N/A	#N/A	#N/A	#N/A	#N/A	#N/A	#N/A	15	ENSG00000165521	EML5	protein_coding	EMAP like 5 [Source:HGNC Symbol;Acc:HGNC:18197]
DPH3	#N/A	#N/A	0.0263436	0.0799079	#N/A	0.0743007	0.0536876	#N/A	0.0595388	#N/A	#N/A	#N/A	#N/A	0.0380981	#N/A	#N/A	0.0575189	#N/A	#N/A	#N/A	0.0713848	0.0526444	#N/A	#N/A	#N/A	#N/A	#N/A	#N/A	#N/A	#N/A	0.0221053	#N/A	#N/A	#N/A	#N/A	0.0484576	0.0780591	#N/A	0.0862697	#N/A	#N/A	#N/A	#N/A	#N/A	#N/A	0.0456797	#N/A	#N/A	#N/A	0.0472999	#N/A	#N/A	#N/A	#N/A	#N/A	#N/A	#N/A	#N/A	#N/A	#N/A	#N/A	#N/A	#N/A	15	ENSG00000154813	DPH3	protein_coding	diphthamide biosynthesis 3 [Source:HGNC Symbol;Acc:HGNC:27717]
#224658	#N/A	#N/A	#N/A	0.0363467	#N/A	#N/A	#N/A	#N/A	0.0341233	#N/A	#N/A	#N/A	#N/A	#N/A	#N/A	#N/A	#N/A	#N/A	#N/A	#N/A	#N/A	#N/A	#N/A	#N/A	#N/A	#N/A	0.0282085	#N/A	#N/A	#N/A	#N/A	#N/A	#N/A	#N/A	0.0476064	0.0353763	#N/A	0.0786172	0.00699587	0.0459307	0.0490417	0.0708467	0.0226672	0.0454041	0.0542152	#N/A	#N/A	0.0708414	#N/A	#N/A	#N/A	#N/A	#N/A	#N/A	#N/A	#N/A	#N/A	#N/A	#N/A	#N/A	#N/A	0.0545299	#N/A	15	ENSG00000224658		lncRNA	novel transcript
GSTM5	#N/A	#N/A	0.0376475	#N/A	#N/A	#N/A	#N/A	#N/A	0.0357363	#N/A	#N/A	#N/A	#N/A	#N/A	#N/A	#N/A	#N/A	#N/A	#N/A	#N/A	#N/A	#N/A	#N/A	#N/A	#N/A	#N/A	#N/A	#N/A	#N/A	#N/A	#N/A	#N/A	0.0516358	#N/A	0.0808665	#N/A	0.0806843	0.0766453	0.0660057	0.0697203	0.0683709	#N/A	0.0818315	0.0549377	#N/A	#N/A	0.054064	0.0646673	#N/A	0.0679769	0.0677131	#N/A	#N/A	#N/A	#N/A	#N/A	#N/A	#N/A	#N/A	#N/A	#N/A	#N/A	#N/A	15	ENSG00000134201	GSTM5	protein_coding	glutathione S-transferase mu 5 [Source:HGNC Symbol;Acc:HGNC:4637]
MIR17HG	#N/A	#N/A	#N/A	#N/A	#N/A	#N/A	#N/A	#N/A	#N/A	0.961253	#N/A	#N/A	#N/A	#N/A	#N/A	#N/A	#N/A	#N/A	#N/A	#N/A	0.120984	#N/A	#N/A	#N/A	#N/A	#N/A	#N/A	#N/A	#N/A	#N/A	#N/A	#N/A	#N/A	#N/A	0.970479	#N/A	1.34776	1.25684	1.10924	0.955241	1.03049	1.14959	0.925902	1.04497	#N/A	0.39134	1.20818	1.1369	#N/A	1.14991	#N/A	#N/A	#N/A	#N/A	#N/A	#N/A	#N/A	#N/A	#N/A	#N/A	#N/A	#N/A	#N/A	15	ENSG00000215417	MIR17HG	lncRNA	miR-17-92a-1 cluster host gene [Source:HGNC Symbol;Acc:HGNC:23564]
#288079	#N/A	#N/A	#N/A	#N/A	#N/A	#N/A	#N/A	#N/A	#N/A	0.146456	#N/A	#N/A	#N/A	#N/A	#N/A	#N/A	#N/A	#N/A	#N/A	#N/A	#N/A	#N/A	#N/A	#N/A	#N/A	#N/A	#N/A	#N/A	#N/A	#N/A	#N/A	#N/A	#N/A	#N/A	0.156047	#N/A	0.178406	0.197773	0.186579	0.197571	0.244122	#N/A	0.236178	0.168693	0.156499	0.117301	0.212916	0.176043	#N/A	0.198616	0.138468	#N/A	#N/A	#N/A	#N/A	#N/A	#N/A	#N/A	#N/A	#N/A	#N/A	#N/A	#N/A	15	ENSG00000288079		lncRNA	novel transcript, antisense to BOC
EEF1AKMT3	#N/A	#N/A	#N/A	#N/A	#N/A	#N/A	#N/A	#N/A	#N/A	0.510106	#N/A	#N/A	#N/A	#N/A	#N/A	#N/A	#N/A	#N/A	#N/A	#N/A	#N/A	#N/A	#N/A	#N/A	#N/A	#N/A	0.152583	#N/A	#N/A	#N/A	#N/A	#N/A	#N/A	0.14107	1.42523	#N/A	1.16	0.907826	1.38213	1.2673	1.43208	#N/A	1.24735	0.721228	0.497683	#N/A	#N/A	1.17795	#N/A	1.15928	1.27668	#N/A	#N/A	#N/A	#N/A	#N/A	#N/A	#N/A	#N/A	#N/A	#N/A	#N/A	#N/A	15	ENSG00000123427	EEF1AKMT3	protein_coding	EEF1A lysine methyltransferase 3 [Source:HGNC Symbol;Acc:HGNC:24936]
SNRPA	#N/A	#N/A	#N/A	#N/A	#N/A	0.398607	#N/A	#N/A	#N/A	#N/A	0.152039	#N/A	#N/A	#N/A	#N/A	#N/A	#N/A	#N/A	#N/A	#N/A	#N/A	#N/A	#N/A	#N/A	#N/A	#N/A	#N/A	#N/A	#N/A	#N/A	#N/A	#N/A	#N/A	#N/A	1.09984	#N/A	1.46124	0.773348	0.877705	#N/A	0.82498	0.74692	#N/A	#N/A	0.855781	0.627072	0.732343	0.892421	0.431095	0.89187	0.808932	#N/A	#N/A	#N/A	#N/A	#N/A	#N/A	#N/A	#N/A	#N/A	#N/A	#N/A	#N/A	15	ENSG00000077312	SNRPA	protein_coding	small nuclear ribonucleoprotein polypeptide A [Source:HGNC Symbol;Acc:HGNC:11151]
C1orf131	#N/A	#N/A	#N/A	#N/A	0.661978	0.868481	#N/A	#N/A	#N/A	#N/A	0.278021	#N/A	#N/A	#N/A	#N/A	#N/A	#N/A	#N/A	#N/A	#N/A	#N/A	#N/A	#N/A	#N/A	#N/A	0.602506	#N/A	#N/A	0.877276	#N/A	#N/A	#N/A	#N/A	#N/A	#N/A	#N/A	0.895988	#N/A	#N/A	#N/A	#N/A	#N/A	0.758478	1.13737	0.769049	0.701463	0.817451	#N/A	#N/A	0.84762	#N/A	0.532806	0.661303	#N/A	#N/A	#N/A	0.094777	#N/A	#N/A	#N/A	#N/A	#N/A	#N/A	15	ENSG00000143633	C1orf131	protein_coding	chromosome 1 open reading frame 131 [Source:HGNC Symbol;Acc:HGNC:25332]
MBD1	#N/A	#N/A	#N/A	#N/A	#N/A	#N/A	#N/A	#N/A	#N/A	#N/A	0.392246	#N/A	#N/A	#N/A	#N/A	#N/A	#N/A	#N/A	#N/A	#N/A	#N/A	#N/A	#N/A	#N/A	#N/A	1.12531	#N/A	1.00796	#N/A	#N/A	#N/A	#N/A	#N/A	#N/A	0.717653	#N/A	1.16531	0.664669	0.663287	0.704828	#N/A	1.1459	#N/A	#N/A	0.761773	#N/A	0.690467	0.847349	0.908746	0.655024	0.819947	#N/A	#N/A	#N/A	#N/A	#N/A	#N/A	#N/A	#N/A	#N/A	#N/A	#N/A	#N/A	15	ENSG00000141644	MBD1	protein_coding	methyl-CpG binding domain protein 1 [Source:HGNC Symbol;Acc:HGNC:6916]
FAM149A	#N/A	#N/A	#N/A	#N/A	#N/A	#N/A	#N/A	#N/A	#N/A	#N/A	0.0915911	#N/A	#N/A	#N/A	#N/A	#N/A	#N/A	#N/A	#N/A	#N/A	#N/A	#N/A	#N/A	#N/A	#N/A	#N/A	#N/A	#N/A	#N/A	#N/A	#N/A	#N/A	#N/A	#N/A	0.566586	#N/A	0.361945	0.283029	0.244634	0.297869	1.19025	0.115404	0.818058	0.152613	0.0856356	#N/A	#N/A	0.49438	#N/A	0.612911	1.1727	#N/A	#N/A	#N/A	#N/A	#N/A	#N/A	#N/A	#N/A	#N/A	#N/A	0.117468	#N/A	15	ENSG00000109794	FAM149A	protein_coding	family with sequence similarity 149 member A [Source:HGNC Symbol;Acc:HGNC:24527]
LRP2BP	#N/A	#N/A	0.778772	1.37395	0.658597	1.15822	0.523656	#N/A	#N/A	#N/A	0.215198	0.448399	#N/A	#N/A	1.03491	1.19487	#N/A	1.21044	#N/A	#N/A	0.323052	#N/A	#N/A	#N/A	#N/A	#N/A	1.16822	0.800401	0.525556	#N/A	#N/A	#N/A	#N/A	#N/A	#N/A	#N/A	#N/A	#N/A	#N/A	#N/A	#N/A	#N/A	#N/A	#N/A	#N/A	#N/A	#N/A	#N/A	#N/A	#N/A	#N/A	#N/A	#N/A	#N/A	#N/A	#N/A	#N/A	#N/A	#N/A	#N/A	#N/A	#N/A	0.358508	15	ENSG00000109771	LRP2BP	protein_coding	LRP2 binding protein [Source:HGNC Symbol;Acc:HGNC:25434]
ARCN1	#N/A	#N/A	#N/A	#N/A	#N/A	#N/A	#N/A	#N/A	#N/A	#N/A	0.991934	#N/A	#N/A	#N/A	#N/A	#N/A	#N/A	#N/A	#N/A	#N/A	#N/A	#N/A	#N/A	#N/A	#N/A	1.04956	#N/A	#N/A	0.990701	#N/A	#N/A	#N/A	#N/A	#N/A	0.77934	#N/A	1.11617	0.668133	0.757261	0.789645	0.639304	1.16605	#N/A	0.679616	0.615958	#N/A	#N/A	0.714125	1.0011	#N/A	0.84406	#N/A	#N/A	#N/A	#N/A	#N/A	#N/A	#N/A	#N/A	#N/A	#N/A	#N/A	#N/A	15	ENSG00000095139	ARCN1	protein_coding	archain 1 [Source:HGNC Symbol;Acc:HGNC:649]
RBM19	#N/A	#N/A	#N/A	0.886709	0.890491	#N/A	#N/A	#N/A	#N/A	#N/A	1.05877	#N/A	#N/A	#N/A	#N/A	#N/A	1.11195	0.861548	1.68788	#N/A	#N/A	#N/A	#N/A	#N/A	#N/A	#N/A	#N/A	#N/A	#N/A	#N/A	#N/A	#N/A	0.874697	#N/A	0.808156	#N/A	#N/A	0.739136	#N/A	#N/A	0.646646	0.906352	#N/A	#N/A	#N/A	1.18129	#N/A	0.663771	0.891101	#N/A	0.626981	#N/A	#N/A	#N/A	#N/A	#N/A	#N/A	#N/A	#N/A	#N/A	#N/A	#N/A	#N/A	15	ENSG00000122965	RBM19	protein_coding	RNA binding motif protein 19 [Source:HGNC Symbol;Acc:HGNC:29098]
CENPC	#N/A	#N/A	#N/A	#N/A	#N/A	#N/A	0.804542	#N/A	#N/A	#N/A	1.05082	#N/A	#N/A	#N/A	#N/A	#N/A	#N/A	#N/A	#N/A	#N/A	#N/A	#N/A	#N/A	#N/A	#N/A	#N/A	#N/A	#N/A	0.868454	#N/A	#N/A	#N/A	#N/A	#N/A	0.570225	#N/A	0.536881	0.635047	0.594527	0.716247	0.635811	#N/A	#N/A	#N/A	0.672255	0.868984	0.501705	0.619035	#N/A	0.629969	0.691541	#N/A	#N/A	#N/A	#N/A	#N/A	#N/A	#N/A	#N/A	#N/A	#N/A	#N/A	#N/A	15	ENSG00000145241	CENPC	protein_coding	centromere protein C [Source:HGNC Symbol;Acc:HGNC:1854]
OCLN#197822	#N/A	#N/A	#N/A	#N/A	#N/A	#N/A	#N/A	#N/A	#N/A	#N/A	0.109621	#N/A	#N/A	#N/A	#N/A	#N/A	#N/A	#N/A	#N/A	#N/A	#N/A	#N/A	#N/A	#N/A	#N/A	#N/A	#N/A	#N/A	#N/A	#N/A	#N/A	#N/A	#N/A	#N/A	0.907923	#N/A	0.399329	1.46933	1.18899	0.971941	2.3824	0.259063	2.0927	0.33851	0.128966	#N/A	1.34733	1.13616	#N/A	1.10721	0.722617	#N/A	#N/A	#N/A	#N/A	#N/A	#N/A	#N/A	#N/A	#N/A	#N/A	#N/A	#N/A	15	ENSG00000197822	OCLN	protein_coding	occludin [Source:HGNC Symbol;Acc:HGNC:8104]
POGK	#N/A	#N/A	1.02949	0.824784	0.912976	#N/A	#N/A	#N/A	#N/A	#N/A	0.546541	#N/A	0.644774	#N/A	0.89014	#N/A	#N/A	1.41812	#N/A	#N/A	#N/A	#N/A	#N/A	0.320466	#N/A	#N/A	#N/A	0.867165	0.685565	#N/A	#N/A	#N/A	#N/A	#N/A	0.785698	#N/A	0.713776	#N/A	#N/A	#N/A	#N/A	#N/A	#N/A	#N/A	#N/A	#N/A	#N/A	#N/A	#N/A	#N/A	#N/A	#N/A	#N/A	#N/A	#N/A	0.0636817	#N/A	#N/A	#N/A	0.0267891	#N/A	#N/A	0.592939	15	ENSG00000143157	POGK	protein_coding	pogo transposable element derived with KRAB domain [Source:HGNC Symbol;Acc:HGNC:18800]
IFT57	#N/A	#N/A	1.11952	#N/A	0.396633	#N/A	#N/A	#N/A	#N/A	#N/A	0.147955	#N/A	#N/A	#N/A	#N/A	#N/A	#N/A	#N/A	#N/A	#N/A	#N/A	#N/A	#N/A	#N/A	#N/A	#N/A	#N/A	#N/A	#N/A	#N/A	#N/A	#N/A	#N/A	#N/A	1.10743	0.151991	1.30757	1.20733	1.25909	#N/A	1.073	1.14677	1.01952	#N/A	1.05676	#N/A	#N/A	1.00051	#N/A	0.966556	1.28766	#N/A	#N/A	#N/A	#N/A	#N/A	#N/A	#N/A	#N/A	#N/A	#N/A	#N/A	#N/A	15	ENSG00000114446	IFT57	protein_coding	intraflagellar transport 57 [Source:HGNC Symbol;Acc:HGNC:17367]
FBXO7	#N/A	#N/A	#N/A	#N/A	#N/A	#N/A	#N/A	#N/A	#N/A	#N/A	0.558567	#N/A	#N/A	#N/A	#N/A	#N/A	#N/A	#N/A	#N/A	#N/A	#N/A	#N/A	#N/A	0.42649	#N/A	#N/A	#N/A	#N/A	#N/A	#N/A	#N/A	#N/A	#N/A	#N/A	0.60848	#N/A	0.875186	#N/A	0.637003	0.640095	#N/A	0.755628	#N/A	0.753285	0.770691	0.809531	0.62717	0.571649	1.15144	0.699939	#N/A	#N/A	0.577519	#N/A	#N/A	#N/A	#N/A	#N/A	#N/A	#N/A	#N/A	#N/A	#N/A	15	ENSG00000100225	FBXO7	protein_coding	F-box protein 7 [Source:HGNC Symbol;Acc:HGNC:13586]
ERCC1	#N/A	#N/A	1.64849	0.825451	0.483337	0.561054	#N/A	#N/A	#N/A	#N/A	0.15592	#N/A	#N/A	#N/A	#N/A	#N/A	#N/A	#N/A	#N/A	#N/A	#N/A	#N/A	#N/A	#N/A	#N/A	#N/A	#N/A	#N/A	#N/A	#N/A	#N/A	#N/A	#N/A	#N/A	0.719808	#N/A	1.09227	0.808476	1.03898	0.743216	#N/A	#N/A	0.719676	#N/A	#N/A	0.67429	0.778429	0.772966	#N/A	0.894945	#N/A	#N/A	#N/A	#N/A	#N/A	#N/A	#N/A	#N/A	#N/A	#N/A	#N/A	#N/A	#N/A	15	ENSG00000012061	ERCC1	protein_coding	ERCC excision repair 1, endonuclease non-catalytic subunit [Source:HGNC Symbol;Acc:HGNC:3433]
TMEM165	#N/A	#N/A	#N/A	#N/A	#N/A	#N/A	#N/A	#N/A	#N/A	#N/A	#N/A	0.861582	#N/A	#N/A	#N/A	#N/A	#N/A	#N/A	#N/A	#N/A	#N/A	#N/A	#N/A	1.04179	#N/A	#N/A	#N/A	#N/A	#N/A	#N/A	#N/A	#N/A	#N/A	#N/A	0.560081	0.930941	0.651232	0.568935	0.48231	0.687199	0.560291	0.777868	#N/A	#N/A	0.705293	0.609446	0.441005	0.625533	#N/A	0.547866	#N/A	#N/A	#N/A	#N/A	#N/A	#N/A	#N/A	#N/A	#N/A	#N/A	#N/A	#N/A	#N/A	15	ENSG00000134851	TMEM165	protein_coding	transmembrane protein 165 [Source:HGNC Symbol;Acc:HGNC:30760]
PARK7	#N/A	#N/A	0.0803653	0.0751994	#N/A	#N/A	#N/A	#N/A	#N/A	#N/A	#N/A	0.0519194	#N/A	#N/A	#N/A	#N/A	0.0306382	#N/A	#N/A	#N/A	#N/A	#N/A	#N/A	#N/A	#N/A	#N/A	0.0898164	0.0805695	#N/A	#N/A	#N/A	#N/A	#N/A	#N/A	0.0678452	#N/A	#N/A	0.0604867	#N/A	#N/A	0.182056	0.0908925	0.118945	0.0435117	#N/A	0.0827845	#N/A	0.0496585	#N/A	0.0292752	#N/A	#N/A	#N/A	#N/A	#N/A	#N/A	#N/A	#N/A	#N/A	#N/A	#N/A	#N/A	#N/A	15	ENSG00000116288	PARK7	protein_coding	Parkinsonism associated deglycase [Source:HGNC Symbol;Acc:HGNC:16369]
NR2F6	#N/A	#N/A	0.163996	0.110649	0.121326	0.111828	#N/A	#N/A	#N/A	#N/A	#N/A	#N/A	#N/A	#N/A	#N/A	#N/A	#N/A	#N/A	#N/A	#N/A	#N/A	#N/A	#N/A	#N/A	#N/A	#N/A	0.115891	#N/A	0.106387	#N/A	#N/A	#N/A	#N/A	#N/A	0.227367	#N/A	0.198724	0.52622	#N/A	#N/A	2.34042	0.0934512	#N/A	#N/A	#N/A	#N/A	#N/A	0.273184	#N/A	#N/A	0.537232	#N/A	#N/A	#N/A	#N/A	#N/A	#N/A	#N/A	#N/A	#N/A	#N/A	0.135469	0.133012	15	ENSG00000160113	NR2F6	protein_coding	nuclear receptor subfamily 2 group F member 6 [Source:HGNC Symbol;Acc:HGNC:7977]
CCDC26	#N/A	#N/A	0.476308	#N/A	0.125439	0.125329	#N/A	#N/A	#N/A	#N/A	#N/A	#N/A	#N/A	0.805644	0.114332	0.0850567	#N/A	#N/A	0.0990856	#N/A	#N/A	#N/A	0.11507	0.0663032	#N/A	#N/A	#N/A	#N/A	#N/A	#N/A	#N/A	#N/A	#N/A	#N/A	#N/A	#N/A	#N/A	#N/A	0.914794	#N/A	#N/A	#N/A	0.853342	#N/A	0.238754	#N/A	#N/A	0.890793	#N/A	0.907722	#N/A	#N/A	#N/A	#N/A	#N/A	#N/A	#N/A	#N/A	#N/A	#N/A	#N/A	0.0993702	#N/A	15	ENSG00000229140	CCDC26	lncRNA	CCDC26 long non-coding RNA [Source:HGNC Symbol;Acc:HGNC:28416]
PDGFRA	#N/A	#N/A	0.0725909	0.0420085	0.0575326	#N/A	#N/A	#N/A	#N/A	#N/A	#N/A	#N/A	#N/A	#N/A	#N/A	#N/A	#N/A	#N/A	#N/A	#N/A	#N/A	#N/A	#N/A	#N/A	#N/A	#N/A	#N/A	0.0793469	#N/A	#N/A	#N/A	#N/A	#N/A	#N/A	0.0995267	#N/A	#N/A	0.0819909	0.0527846	0.0580151	0.396055	#N/A	0.0909848	#N/A	0.0283866	#N/A	0.0698452	0.0960401	#N/A	0.111724	0.126484	#N/A	#N/A	#N/A	#N/A	#N/A	#N/A	#N/A	#N/A	#N/A	#N/A	#N/A	#N/A	15	ENSG00000134853	PDGFRA	protein_coding	platelet derived growth factor receptor alpha [Source:HGNC Symbol;Acc:HGNC:8803]
STPG4	#N/A	#N/A	0.880687	#N/A	0.136027	0.137969	0.0799401	#N/A	#N/A	#N/A	#N/A	#N/A	#N/A	#N/A	#N/A	#N/A	#N/A	#N/A	#N/A	#N/A	#N/A	#N/A	#N/A	#N/A	0.0462354	#N/A	#N/A	#N/A	#N/A	#N/A	#N/A	#N/A	#N/A	#N/A	1.28161	#N/A	#N/A	1.00048	1.0363	1.21679	1.34388	0.627036	#N/A	0.797841	0.464061	#N/A	#N/A	1.16766	#N/A	#N/A	1.7594	#N/A	#N/A	#N/A	#N/A	#N/A	#N/A	#N/A	#N/A	#N/A	#N/A	#N/A	#N/A	15	ENSG00000239605	STPG4	protein_coding	sperm-tail PG-rich repeat containing 4 [Source:HGNC Symbol;Acc:HGNC:26850]
PIGS	#N/A	#N/A	0.245606	0.136855	#N/A	#N/A	#N/A	#N/A	#N/A	#N/A	#N/A	#N/A	#N/A	0.456237	#N/A	#N/A	#N/A	#N/A	#N/A	#N/A	#N/A	#N/A	#N/A	#N/A	#N/A	#N/A	#N/A	#N/A	#N/A	#N/A	#N/A	#N/A	#N/A	#N/A	0.417552	#N/A	0.562736	0.555783	0.598372	0.67755	1.22233	#N/A	1.64322	0.368559	0.168396	#N/A	0.55867	0.627931	#N/A	0.362517	#N/A	#N/A	#N/A	#N/A	#N/A	#N/A	#N/A	#N/A	#N/A	#N/A	#N/A	#N/A	#N/A	15	ENSG00000087111	PIGS	protein_coding	phosphatidylinositol glycan anchor biosynthesis class S [Source:HGNC Symbol;Acc:HGNC:14937]
DLG3	#N/A	#N/A	0.619243	0.181521	#N/A	#N/A	#N/A	#N/A	#N/A	#N/A	#N/A	#N/A	#N/A	#N/A	0.198811	#N/A	#N/A	#N/A	#N/A	#N/A	#N/A	#N/A	#N/A	#N/A	#N/A	#N/A	0.167722	#N/A	#N/A	#N/A	#N/A	#N/A	#N/A	#N/A	#N/A	#N/A	1.32591	1.44013	1.46748	1.57333	1.4833	0.500556	1.38453	#N/A	#N/A	0.0941624	#N/A	1.29716	#N/A	1.0744	1.1737	#N/A	#N/A	#N/A	#N/A	#N/A	#N/A	#N/A	#N/A	#N/A	#N/A	#N/A	#N/A	15	ENSG00000082458	DLG3	protein_coding	discs large MAGUK scaffold protein 3 [Source:HGNC Symbol;Acc:HGNC:2902]
#287095	#N/A	#N/A	0.185177	0.130021	#N/A	#N/A	#N/A	#N/A	#N/A	#N/A	#N/A	#N/A	#N/A	#N/A	#N/A	#N/A	#N/A	#N/A	#N/A	#N/A	#N/A	#N/A	#N/A	#N/A	#N/A	#N/A	#N/A	#N/A	#N/A	#N/A	#N/A	#N/A	#N/A	#N/A	0.163288	#N/A	0.163152	0.138654	0.126052	0.166987	0.173734	0.173007	0.153665	0.140226	0.177106	0.136404	0.162242	#N/A	#N/A	#N/A	0.202184	#N/A	#N/A	#N/A	#N/A	#N/A	#N/A	#N/A	#N/A	#N/A	#N/A	#N/A	#N/A	15	ENSG00000287095		lncRNA	novel transcript, antisense to TMEM71
CFAP36	#N/A	#N/A	0.86082	#N/A	#N/A	#N/A	#N/A	#N/A	#N/A	#N/A	#N/A	#N/A	#N/A	#N/A	#N/A	#N/A	#N/A	#N/A	#N/A	#N/A	#N/A	#N/A	#N/A	0.426362	#N/A	#N/A	0.932523	0.972655	1.34111	#N/A	#N/A	#N/A	#N/A	#N/A	0.680742	#N/A	0.917517	0.833789	0.793008	0.703434	0.689195	0.753827	#N/A	0.785966	#N/A	#N/A	#N/A	#N/A	1.0256	#N/A	#N/A	#N/A	#N/A	#N/A	#N/A	#N/A	#N/A	#N/A	#N/A	#N/A	#N/A	#N/A	0.724174	15	ENSG00000163001	CFAP36	protein_coding	cilia and flagella associated protein 36 [Source:HGNC Symbol;Acc:HGNC:30540]
TPM1-AS	#N/A	#N/A	0.194474	0.0867604	0.119698	#N/A	0.0893719	#N/A	#N/A	#N/A	#N/A	#N/A	#N/A	0.175189	0.101392	0.0745393	#N/A	0.0869741	#N/A	#N/A	#N/A	#N/A	#N/A	#N/A	#N/A	#N/A	#N/A	0.131724	0.133063	#N/A	0.086396	#N/A	0.0996927	#N/A	#N/A	#N/A	#N/A	#N/A	#N/A	#N/A	1.86956	0.0861516	#N/A	#N/A	#N/A	#N/A	#N/A	#N/A	#N/A	#N/A	#N/A	#N/A	#N/A	#N/A	#N/A	#N/A	#N/A	#N/A	#N/A	#N/A	#N/A	0.114862	#N/A	15	ENSG00000259498	TPM1-AS	lncRNA	TPM1 antisense RNA [Source:HGNC Symbol;Acc:HGNC:53635]
IL1R1	#N/A	#N/A	#N/A	1.03455	#N/A	#N/A	#N/A	#N/A	#N/A	#N/A	#N/A	#N/A	#N/A	3.73774	1.57949	1.46774	3.30699	3.20455	3.51986	0.692473	1.68301	1.43668	#N/A	1.13305	#N/A	#N/A	1.49009	#N/A	#N/A	#N/A	0.702346	#N/A	#N/A	#N/A	#N/A	#N/A	#N/A	#N/A	#N/A	#N/A	#N/A	#N/A	#N/A	#N/A	#N/A	#N/A	#N/A	#N/A	#N/A	#N/A	#N/A	#N/A	#N/A	#N/A	#N/A	#N/A	#N/A	#N/A	#N/A	#N/A	#N/A	2.36596	2.09774	15	ENSG00000115594	IL1R1	protein_coding	interleukin 1 receptor type 1 [Source:HGNC Symbol;Acc:HGNC:5993]
FARP2	#N/A	#N/A	#N/A	#N/A	0.776302	#N/A	#N/A	#N/A	#N/A	#N/A	#N/A	#N/A	#N/A	#N/A	#N/A	#N/A	#N/A	0.579303	#N/A	#N/A	#N/A	#N/A	#N/A	#N/A	#N/A	1.40467	#N/A	0.726382	0.790972	#N/A	#N/A	#N/A	#N/A	#N/A	0.651289	#N/A	#N/A	0.560632	#N/A	0.511233	0.465331	0.689642	#N/A	#N/A	#N/A	#N/A	#N/A	0.487863	0.911739	#N/A	0.534492	#N/A	#N/A	#N/A	#N/A	#N/A	#N/A	#N/A	#N/A	#N/A	#N/A	2.13967	1.53368	15	ENSG00000006607	FARP2	protein_coding	FERM, ARH/RhoGEF and pleckstrin domain protein 2 [Source:HGNC Symbol;Acc:HGNC:16460]
SERF2	#N/A	#N/A	#N/A	#N/A	0.0536148	#N/A	#N/A	#N/A	#N/A	#N/A	#N/A	#N/A	#N/A	#N/A	#N/A	#N/A	#N/A	#N/A	#N/A	#N/A	#N/A	#N/A	#N/A	#N/A	#N/A	#N/A	0.0616115	#N/A	#N/A	#N/A	#N/A	#N/A	#N/A	#N/A	0.0830815	#N/A	0.0818092	0.0699853	#N/A	#N/A	0.0686131	0.0746068	0.0603866	0.0556242	0.0733397	0.0617542	0.0539082	0.0417889	0.0522008	0.0377005	#N/A	#N/A	#N/A	#N/A	#N/A	#N/A	#N/A	#N/A	#N/A	#N/A	#N/A	#N/A	#N/A	15	ENSG00000140264	SERF2	protein_coding	small EDRK-rich factor 2 [Source:HGNC Symbol;Acc:HGNC:10757]
EPHA3	#N/A	#N/A	#N/A	#N/A	0.104044	#N/A	#N/A	#N/A	#N/A	#N/A	#N/A	#N/A	#N/A	#N/A	#N/A	#N/A	#N/A	#N/A	#N/A	#N/A	#N/A	#N/A	#N/A	#N/A	#N/A	#N/A	#N/A	#N/A	#N/A	#N/A	#N/A	#N/A	#N/A	#N/A	#N/A	#N/A	0.0378911	0.114145	0.119749	0.0524405	0.743903	0.0973867	0.206705	0.0522017	0.134329	0.116148	0.110026	0.0979625	#N/A	0.123803	0.121165	#N/A	#N/A	#N/A	#N/A	#N/A	#N/A	#N/A	#N/A	#N/A	#N/A	#N/A	#N/A	15	ENSG00000044524	EPHA3	protein_coding	EPH receptor A3 [Source:HGNC Symbol;Acc:HGNC:3387]
EMILIN2	#N/A	#N/A	#N/A	#N/A	#N/A	0.0661958	#N/A	#N/A	#N/A	#N/A	#N/A	#N/A	#N/A	#N/A	#N/A	#N/A	#N/A	#N/A	#N/A	#N/A	#N/A	#N/A	#N/A	#N/A	#N/A	#N/A	#N/A	#N/A	#N/A	#N/A	#N/A	#N/A	#N/A	#N/A	0.114951	#N/A	0.0845356	0.106289	0.0478384	0.0654269	0.129514	0.0984797	0.102688	0.0926861	0.0442974	#N/A	0.0606824	0.10952	#N/A	0.024163	0.11063	#N/A	#N/A	#N/A	#N/A	#N/A	#N/A	#N/A	#N/A	#N/A	#N/A	#N/A	#N/A	15	ENSG00000132205	EMILIN2	protein_coding	elastin microfibril interfacer 2 [Source:HGNC Symbol;Acc:HGNC:19881]
JAZF1	#N/A	#N/A	#N/A	#N/A	#N/A	#N/A	0.929805	#N/A	#N/A	#N/A	#N/A	#N/A	#N/A	#N/A	#N/A	#N/A	#N/A	#N/A	#N/A	#N/A	#N/A	#N/A	#N/A	#N/A	#N/A	#N/A	#N/A	#N/A	#N/A	#N/A	#N/A	#N/A	#N/A	#N/A	0.479216	1.20887	0.783322	0.762287	1.42137	0.745599	0.558556	#N/A	1.46831	1.2503	1.43128	0.956648	1.5231	1.12991	#N/A	1.53543	#N/A	#N/A	#N/A	#N/A	#N/A	#N/A	#N/A	#N/A	#N/A	#N/A	#N/A	#N/A	#N/A	15	ENSG00000153814	JAZF1	protein_coding	JAZF zinc finger 1 [Source:HGNC Symbol;Acc:HGNC:28917]
FRMD8	#N/A	#N/A	#N/A	#N/A	#N/A	#N/A	0.373477	#N/A	#N/A	#N/A	#N/A	#N/A	#N/A	#N/A	#N/A	#N/A	#N/A	#N/A	#N/A	#N/A	#N/A	#N/A	#N/A	#N/A	#N/A	#N/A	#N/A	#N/A	#N/A	#N/A	#N/A	#N/A	#N/A	#N/A	1.56765	#N/A	1.19463	1.21776	1.28171	1.40719	1.21946	0.98535	0.972915	1.15899	1.37803	#N/A	1.00744	1.34275	#N/A	1.1969	1.14392	#N/A	#N/A	#N/A	#N/A	#N/A	#N/A	#N/A	#N/A	#N/A	#N/A	#N/A	#N/A	15	ENSG00000126391	FRMD8	protein_coding	FERM domain containing 8 [Source:HGNC Symbol;Acc:HGNC:25462]
MEF2A	#N/A	#N/A	#N/A	#N/A	#N/A	#N/A	#N/A	#N/A	#N/A	#N/A	#N/A	#N/A	#N/A	0.76069	0.43963	0.485538	0.642948	0.880563	0.792181	1.36722	0.582086	1.11046	#N/A	0.63011	#N/A	#N/A	#N/A	#N/A	#N/A	2.02371	#N/A	#N/A	#N/A	#N/A	#N/A	#N/A	#N/A	#N/A	#N/A	#N/A	#N/A	#N/A	#N/A	#N/A	#N/A	#N/A	#N/A	#N/A	#N/A	#N/A	#N/A	#N/A	0.352313	#N/A	#N/A	#N/A	0.827551	#N/A	#N/A	#N/A	#N/A	1.51005	1.24668	15	ENSG00000068305	MEF2A	protein_coding	myocyte enhancer factor 2A [Source:HGNC Symbol;Acc:HGNC:6993]
OXNAD1	#N/A	#N/A	#N/A	#N/A	#N/A	#N/A	#N/A	#N/A	#N/A	#N/A	#N/A	#N/A	#N/A	1.16861	0.934392	0.918295	0.805518	1.1699	1.52758	1.70938	1.11506	1.15812	1.09839	1.32754	#N/A	#N/A	1.13153	1.00846	1.15525	#N/A	#N/A	#N/A	#N/A	#N/A	#N/A	#N/A	#N/A	#N/A	#N/A	#N/A	#N/A	#N/A	#N/A	#N/A	#N/A	#N/A	#N/A	#N/A	#N/A	#N/A	#N/A	#N/A	0.822698	#N/A	#N/A	#N/A	#N/A	#N/A	#N/A	#N/A	#N/A	#N/A	#N/A	15	ENSG00000154814	OXNAD1	protein_coding	oxidoreductase NAD binding domain containing 1 [Source:HGNC Symbol;Acc:HGNC:25128]
C8orf58	#N/A	#N/A	#N/A	#N/A	#N/A	#N/A	#N/A	#N/A	#N/A	#N/A	#N/A	#N/A	#N/A	#N/A	#N/A	#N/A	#N/A	0.0664425	#N/A	#N/A	#N/A	0.0478081	#N/A	#N/A	#N/A	#N/A	#N/A	#N/A	#N/A	#N/A	#N/A	#N/A	#N/A	#N/A	0.0107553	#N/A	0.0396475	0.00333331	0.100192	0.0126981	0.229857	#N/A	0.0759987	0.0860561	0.0774523	#N/A	0.031169	0.0619713	#N/A	0.0879095	0.0221885	#N/A	#N/A	#N/A	#N/A	#N/A	#N/A	#N/A	#N/A	#N/A	#N/A	#N/A	#N/A	15	ENSG00000241852	C8orf58	protein_coding	chromosome 8 open reading frame 58 [Source:HGNC Symbol;Acc:HGNC:32233]
CDS2	#N/A	#N/A	#N/A	#N/A	#N/A	#N/A	#N/A	#N/A	#N/A	#N/A	#N/A	#N/A	#N/A	0.855038	0.685121	0.632675	#N/A	0.85492	0.850323	#N/A	0.795596	0.900716	0.650597	1.15174	#N/A	#N/A	#N/A	0.944937	#N/A	#N/A	#N/A	#N/A	#N/A	#N/A	#N/A	#N/A	#N/A	0.578081	#N/A	#N/A	0.551346	0.944057	#N/A	#N/A	#N/A	0.634148	#N/A	0.685712	#N/A	#N/A	#N/A	#N/A	#N/A	#N/A	#N/A	#N/A	#N/A	#N/A	#N/A	#N/A	#N/A	#N/A	#N/A	15	ENSG00000101290	CDS2	protein_coding	CDP-diacylglycerol synthase 2 [Source:HGNC Symbol;Acc:HGNC:1801]
SLC25A24#085491	#N/A	#N/A	#N/A	#N/A	#N/A	#N/A	#N/A	#N/A	#N/A	#N/A	#N/A	#N/A	#N/A	0.559401	0.716226	#N/A	#N/A	0.633464	#N/A	#N/A	0.802065	#N/A	0.869093	#N/A	#N/A	#N/A	#N/A	#N/A	#N/A	#N/A	#N/A	#N/A	#N/A	#N/A	0.898406	1.04236	0.605015	0.620024	0.568212	0.870375	0.83595	0.985659	#N/A	#N/A	#N/A	#N/A	#N/A	#N/A	0.71649	#N/A	0.751402	#N/A	#N/A	#N/A	#N/A	#N/A	#N/A	#N/A	#N/A	#N/A	#N/A	#N/A	#N/A	15	ENSG00000085491	SLC25A24	protein_coding	solute carrier family 25 member 24 [Source:HGNC Symbol;Acc:HGNC:20662]
DOC2A	#N/A	#N/A	#N/A	#N/A	#N/A	#N/A	#N/A	#N/A	#N/A	#N/A	#N/A	#N/A	#N/A	#N/A	0.0813032	#N/A	#N/A	#N/A	#N/A	#N/A	#N/A	#N/A	0.0808441	#N/A	#N/A	#N/A	#N/A	#N/A	#N/A	#N/A	0.0975683	#N/A	0.0746137	#N/A	0.0281084	#N/A	#N/A	0.0595919	#N/A	0.062013	0.0685608	0.0922585	0.153121	0.0770706	#N/A	#N/A	0.0687097	0.0852716	#N/A	0.027586	0.0704007	#N/A	#N/A	#N/A	#N/A	#N/A	#N/A	#N/A	#N/A	#N/A	#N/A	#N/A	#N/A	15	ENSG00000149927	DOC2A	protein_coding	double C2 domain alpha [Source:HGNC Symbol;Acc:HGNC:2985]
DIPK2B	#N/A	#N/A	#N/A	#N/A	#N/A	#N/A	#N/A	#N/A	#N/A	#N/A	#N/A	#N/A	#N/A	0.101271	#N/A	0.0502252	#N/A	0.0733398	#N/A	#N/A	#N/A	#N/A	#N/A	#N/A	#N/A	#N/A	#N/A	#N/A	#N/A	#N/A	#N/A	#N/A	#N/A	#N/A	0.101047	#N/A	0.00301907	0.0707466	#N/A	#N/A	0.622525	#N/A	0.343819	0.033606	0.0270913	0.0585361	0.0383054	0.0446624	#N/A	0.0179731	0.0341426	#N/A	#N/A	#N/A	#N/A	#N/A	#N/A	#N/A	#N/A	#N/A	#N/A	#N/A	#N/A	15	ENSG00000147113	DIPK2B	protein_coding	divergent protein kinase domain 2B [Source:HGNC Symbol;Acc:HGNC:25866]
SLC14A1	#N/A	#N/A	#N/A	#N/A	#N/A	#N/A	#N/A	#N/A	#N/A	#N/A	#N/A	#N/A	#N/A	0.193354	#N/A	#N/A	#N/A	#N/A	#N/A	#N/A	#N/A	#N/A	#N/A	#N/A	#N/A	#N/A	#N/A	#N/A	#N/A	#N/A	0.183746	#N/A	#N/A	#N/A	0.158296	#N/A	0.135827	0.177497	#N/A	0.161677	0.203323	0.186662	0.473525	0.170681	0.165601	#N/A	0.142782	0.0974395	#N/A	0.128004	0.183839	#N/A	#N/A	#N/A	#N/A	#N/A	#N/A	#N/A	#N/A	#N/A	#N/A	#N/A	#N/A	15	ENSG00000141469	SLC14A1	protein_coding	solute carrier family 14 member 1 (Kidd blood group) [Source:HGNC Symbol;Acc:HGNC:10918]
NR5A2	#N/A	#N/A	#N/A	#N/A	#N/A	#N/A	#N/A	#N/A	#N/A	#N/A	#N/A	#N/A	#N/A	0.186678	#N/A	0.113425	#N/A	0.123347	#N/A	#N/A	#N/A	#N/A	#N/A	#N/A	#N/A	#N/A	#N/A	#N/A	#N/A	#N/A	#N/A	#N/A	#N/A	#N/A	0.186653	#N/A	#N/A	0.220665	#N/A	0.0851448	0.649307	0.166099	0.327618	0.16137	0.159478	0.15196	0.11966	#N/A	#N/A	0.121432	0.17203	#N/A	#N/A	#N/A	#N/A	#N/A	#N/A	#N/A	#N/A	#N/A	#N/A	#N/A	#N/A	15	ENSG00000116833	NR5A2	protein_coding	nuclear receptor subfamily 5 group A member 2 [Source:HGNC Symbol;Acc:HGNC:7984]
RPL26	#N/A	#N/A	#N/A	#N/A	#N/A	#N/A	#N/A	#N/A	#N/A	#N/A	#N/A	#N/A	#N/A	0.0392874	#N/A	#N/A	#N/A	#N/A	#N/A	#N/A	#N/A	#N/A	#N/A	#N/A	#N/A	#N/A	0.0297688	#N/A	#N/A	#N/A	#N/A	#N/A	#N/A	#N/A	0.0309046	#N/A	0.0323492	0.0451905	#N/A	#N/A	0.0479411	#N/A	0.0405688	0.0404844	0.0215501	0.030117	0.0299972	0.0347385	#N/A	0.0337106	0.0232915	0.00151981	#N/A	#N/A	#N/A	#N/A	#N/A	#N/A	#N/A	#N/A	#N/A	#N/A	#N/A	15	ENSG00000161970	RPL26	protein_coding	ribosomal protein L26 [Source:HGNC Symbol;Acc:HGNC:10327]
CABP1	#N/A	#N/A	#N/A	#N/A	#N/A	#N/A	#N/A	#N/A	#N/A	#N/A	#N/A	#N/A	#N/A	0.106137	#N/A	#N/A	#N/A	0.0922486	#N/A	#N/A	#N/A	#N/A	#N/A	#N/A	#N/A	#N/A	#N/A	#N/A	#N/A	#N/A	#N/A	#N/A	#N/A	#N/A	0.142668	#N/A	0.0745219	0.134747	0.0798849	0.099299	0.208524	#N/A	0.134555	0.0942736	0.120128	#N/A	0.129796	0.145339	#N/A	0.0841384	0.133471	#N/A	#N/A	#N/A	#N/A	#N/A	#N/A	#N/A	#N/A	#N/A	#N/A	#N/A	#N/A	15	ENSG00000157782	CABP1	protein_coding	calcium binding protein 1 [Source:HGNC Symbol;Acc:HGNC:1384]
GATA2	#N/A	#N/A	#N/A	#N/A	#N/A	#N/A	#N/A	#N/A	#N/A	#N/A	#N/A	#N/A	#N/A	0.0903183	#N/A	#N/A	#N/A	#N/A	#N/A	#N/A	#N/A	#N/A	#N/A	#N/A	#N/A	#N/A	#N/A	#N/A	#N/A	#N/A	#N/A	#N/A	0.0752986	#N/A	0.11433	#N/A	0.0917304	0.0838679	0.0725853	0.089881	0.117653	0.0935967	0.112381	0.093336	#N/A	#N/A	0.0993395	0.0996443	#N/A	0.0798804	0.101391	#N/A	#N/A	#N/A	#N/A	#N/A	#N/A	#N/A	#N/A	#N/A	#N/A	#N/A	#N/A	15	ENSG00000179348	GATA2	protein_coding	GATA binding protein 2 [Source:HGNC Symbol;Acc:HGNC:4171]
MAP3K11	#N/A	#N/A	#N/A	#N/A	#N/A	#N/A	#N/A	#N/A	#N/A	#N/A	#N/A	#N/A	#N/A	1.0554	0.952671	#N/A	#N/A	0.599028	#N/A	0.134909	#N/A	#N/A	#N/A	#N/A	#N/A	#N/A	#N/A	#N/A	#N/A	#N/A	#N/A	#N/A	#N/A	#N/A	1.03971	#N/A	1.31311	0.965687	0.852365	0.758784	1.02076	#N/A	#N/A	0.96006	#N/A	#N/A	0.802238	0.702733	0.719665	#N/A	0.83044	#N/A	#N/A	#N/A	#N/A	#N/A	#N/A	#N/A	#N/A	#N/A	#N/A	#N/A	#N/A	15	ENSG00000173327	MAP3K11	protein_coding	mitogen-activated protein kinase kinase kinase 11 [Source:HGNC Symbol;Acc:HGNC:6850]
IGF2	#N/A	#N/A	#N/A	#N/A	#N/A	#N/A	#N/A	#N/A	#N/A	#N/A	#N/A	#N/A	#N/A	0.0676197	#N/A	#N/A	#N/A	#N/A	#N/A	#N/A	#N/A	#N/A	#N/A	#N/A	#N/A	#N/A	#N/A	#N/A	#N/A	#N/A	0.0683163	#N/A	#N/A	#N/A	0.0794834	#N/A	0.0800152	0.0813531	0.0823811	0.0809985	0.0933651	0.0712321	0.0726145	#N/A	0.0702254	#N/A	0.0500009	0.0798619	#N/A	0.0441264	0.0647431	#N/A	#N/A	#N/A	#N/A	#N/A	#N/A	#N/A	#N/A	#N/A	#N/A	#N/A	#N/A	15	ENSG00000167244	IGF2	protein_coding	insulin like growth factor 2 [Source:HGNC Symbol;Acc:HGNC:5466]
GALNT13	#N/A	#N/A	#N/A	#N/A	#N/A	#N/A	#N/A	#N/A	#N/A	#N/A	#N/A	#N/A	#N/A	0.0345896	#N/A	#N/A	#N/A	#N/A	0.0372744	#N/A	#N/A	#N/A	#N/A	#N/A	#N/A	#N/A	#N/A	#N/A	#N/A	#N/A	#N/A	#N/A	#N/A	#N/A	0.069229	#N/A	0.0579243	0.0402629	0.0203896	#N/A	0.0542552	0.0302576	0.0429357	0.0390497	0.0736664	#N/A	0.034315	0.0720143	#N/A	0.0352626	0.0508448	#N/A	#N/A	#N/A	#N/A	#N/A	#N/A	#N/A	#N/A	#N/A	#N/A	#N/A	#N/A	15	ENSG00000144278	GALNT13	protein_coding	polypeptide N-acetylgalactosaminyltransferase 13 [Source:HGNC Symbol;Acc:HGNC:23242]
PGBD2	#N/A	#N/A	#N/A	#N/A	#N/A	#N/A	#N/A	#N/A	#N/A	#N/A	#N/A	#N/A	#N/A	#N/A	0.0968953	#N/A	#N/A	#N/A	#N/A	#N/A	#N/A	#N/A	#N/A	#N/A	#N/A	#N/A	#N/A	#N/A	#N/A	#N/A	#N/A	#N/A	#N/A	#N/A	0.671297	#N/A	0.89455	0.628257	1.15749	0.731716	1.62523	#N/A	1.83292	0.260874	0.12242	0.16395	1.37994	0.746358	#N/A	0.744007	1.00117	#N/A	#N/A	#N/A	#N/A	#N/A	#N/A	#N/A	#N/A	#N/A	#N/A	#N/A	#N/A	15	ENSG00000185220	PGBD2	protein_coding	piggyBac transposable element derived 2 [Source:HGNC Symbol;Acc:HGNC:19399]
MRC1	#N/A	#N/A	#N/A	#N/A	#N/A	#N/A	#N/A	#N/A	#N/A	#N/A	#N/A	#N/A	#N/A	#N/A	0.0305082	#N/A	#N/A	0.043562	0.0367228	#N/A	#N/A	#N/A	#N/A	#N/A	#N/A	#N/A	#N/A	#N/A	#N/A	#N/A	#N/A	#N/A	#N/A	#N/A	0.0783047	#N/A	0.0011376	0.0678511	#N/A	0.00193389	0.081049	0.0747242	0.0639707	0.0550811	0.0488527	0.0612668	#N/A	0.0201944	#N/A	#N/A	0.0687512	#N/A	#N/A	#N/A	#N/A	#N/A	#N/A	#N/A	#N/A	#N/A	#N/A	#N/A	#N/A	15	ENSG00000260314	MRC1	protein_coding	mannose receptor C-type 1 [Source:HGNC Symbol;Acc:HGNC:7228]
FUT1	#N/A	#N/A	#N/A	#N/A	#N/A	#N/A	#N/A	#N/A	#N/A	#N/A	#N/A	#N/A	#N/A	#N/A	#N/A	0.024361	#N/A	#N/A	#N/A	#N/A	#N/A	#N/A	#N/A	#N/A	#N/A	#N/A	#N/A	#N/A	#N/A	#N/A	#N/A	#N/A	#N/A	#N/A	0.0390228	#N/A	0.0104048	0.0412452	0.0220524	0.043446	0.042691	0.0373976	0.0333914	0.0389228	0.0366534	#N/A	0.0206264	0.0428413	#N/A	0.0357255	0.0448513	#N/A	#N/A	#N/A	#N/A	#N/A	#N/A	#N/A	#N/A	#N/A	#N/A	#N/A	#N/A	15	ENSG00000174951	FUT1	protein_coding	fucosyltransferase 1 (H blood group) [Source:HGNC Symbol;Acc:HGNC:4012]
HSD17B1-AS1	#N/A	#N/A	#N/A	#N/A	#N/A	#N/A	#N/A	#N/A	#N/A	#N/A	#N/A	#N/A	#N/A	#N/A	#N/A	#N/A	0.0253564	#N/A	#N/A	#N/A	#N/A	#N/A	#N/A	#N/A	#N/A	#N/A	#N/A	#N/A	#N/A	#N/A	#N/A	#N/A	#N/A	#N/A	0.050959	#N/A	0.0433306	0.0687877	0.0508761	0.0628487	0.0357578	0.0533588	0.0762596	0.0735891	0.070224	#N/A	0.0680148	0.064847	#N/A	0.0590455	0.0384347	#N/A	#N/A	#N/A	#N/A	#N/A	#N/A	#N/A	#N/A	#N/A	#N/A	#N/A	#N/A	15	ENSG00000266962	HSD17B1-AS1	lncRNA	HSD17B1 antisense RNA 1 [Source:HGNC Symbol;Acc:HGNC:55314]
REEP2	#N/A	#N/A	#N/A	#N/A	#N/A	#N/A	#N/A	#N/A	#N/A	#N/A	#N/A	#N/A	#N/A	#N/A	#N/A	#N/A	0.042609	#N/A	#N/A	#N/A	#N/A	#N/A	#N/A	#N/A	#N/A	#N/A	#N/A	#N/A	#N/A	#N/A	#N/A	#N/A	#N/A	#N/A	0.116518	#N/A	0.116315	0.112015	0.0649261	0.102042	0.126495	0.104896	0.115075	0.108125	0.103918	#N/A	0.118125	0.116114	#N/A	0.095244	0.107624	#N/A	#N/A	#N/A	#N/A	#N/A	#N/A	#N/A	#N/A	#N/A	#N/A	#N/A	#N/A	15	ENSG00000132563	REEP2	protein_coding	receptor accessory protein 2 [Source:HGNC Symbol;Acc:HGNC:17975]
SYT1	#N/A	#N/A	#N/A	#N/A	#N/A	#N/A	#N/A	#N/A	#N/A	#N/A	#N/A	#N/A	#N/A	#N/A	#N/A	#N/A	#N/A	0.113279	#N/A	#N/A	#N/A	#N/A	#N/A	#N/A	#N/A	#N/A	#N/A	#N/A	#N/A	#N/A	#N/A	#N/A	#N/A	#N/A	0.178629	0.0880498	#N/A	0.195659	0.091499	0.13775	0.200556	0.187664	0.400803	0.126824	0.165199	#N/A	0.177683	0.17047	#N/A	0.159562	0.182257	#N/A	#N/A	#N/A	#N/A	#N/A	#N/A	#N/A	#N/A	#N/A	#N/A	#N/A	#N/A	15	ENSG00000067715	SYT1	protein_coding	synaptotagmin 1 [Source:HGNC Symbol;Acc:HGNC:11509]
ARNTL2	#N/A	#N/A	#N/A	#N/A	#N/A	#N/A	#N/A	#N/A	#N/A	#N/A	#N/A	#N/A	#N/A	#N/A	#N/A	#N/A	#N/A	0.0921773	#N/A	#N/A	#N/A	#N/A	#N/A	#N/A	#N/A	#N/A	#N/A	#N/A	#N/A	#N/A	#N/A	#N/A	#N/A	#N/A	0.11042	#N/A	0.0943083	0.0904867	0.0766583	0.0578058	0.282011	0.108975	0.300769	0.0891916	#N/A	0.114688	0.102736	0.0996144	#N/A	0.0790456	0.0969932	#N/A	#N/A	#N/A	#N/A	#N/A	#N/A	#N/A	#N/A	#N/A	#N/A	#N/A	#N/A	15	ENSG00000029153	ARNTL2	protein_coding	aryl hydrocarbon receptor nuclear translocator like 2 [Source:HGNC Symbol;Acc:HGNC:18984]
GIMAP8	#N/A	#N/A	#N/A	#N/A	#N/A	#N/A	#N/A	#N/A	#N/A	#N/A	#N/A	#N/A	#N/A	#N/A	#N/A	#N/A	#N/A	0.11198	#N/A	#N/A	#N/A	#N/A	#N/A	#N/A	#N/A	#N/A	#N/A	#N/A	#N/A	#N/A	#N/A	#N/A	#N/A	#N/A	0.19172	#N/A	0.124915	0.21301	0.0819359	0.137295	0.246923	0.164817	0.287468	#N/A	0.0970053	0.139052	0.115795	0.115434	#N/A	0.077582	0.160481	#N/A	#N/A	#N/A	#N/A	#N/A	#N/A	#N/A	#N/A	#N/A	#N/A	#N/A	#N/A	15	ENSG00000171115	GIMAP8	protein_coding	GTPase, IMAP family member 8 [Source:HGNC Symbol;Acc:HGNC:21792]
REP15	#N/A	#N/A	#N/A	#N/A	#N/A	#N/A	#N/A	#N/A	#N/A	#N/A	#N/A	#N/A	#N/A	#N/A	#N/A	#N/A	#N/A	0.070643	#N/A	#N/A	#N/A	#N/A	#N/A	#N/A	#N/A	#N/A	0.0882696	0.0787352	#N/A	#N/A	#N/A	#N/A	#N/A	#N/A	0.0220979	#N/A	0.0590175	0.0395042	0.0194932	0.083111	0.890876	#N/A	0.757106	#N/A	0.0732668	#N/A	0.0657422	0.059732	#N/A	0.0228696	0.0589068	#N/A	#N/A	#N/A	#N/A	#N/A	#N/A	#N/A	#N/A	#N/A	#N/A	#N/A	#N/A	15	ENSG00000174236	REP15	protein_coding	RAB15 effector protein [Source:HGNC Symbol;Acc:HGNC:33748]
C5orf34	#N/A	#N/A	#N/A	#N/A	#N/A	#N/A	#N/A	#N/A	#N/A	#N/A	#N/A	#N/A	#N/A	#N/A	#N/A	#N/A	#N/A	#N/A	#N/A	#N/A	#N/A	#N/A	#N/A	#N/A	#N/A	0.0772034	#N/A	#N/A	#N/A	#N/A	#N/A	#N/A	#N/A	#N/A	0.246728	#N/A	0.2578	0.391913	0.666986	0.27785	1.22471	#N/A	1.16429	0.0260215	0.0225861	0.0653673	0.622596	0.500381	#N/A	0.453726	0.237145	#N/A	#N/A	#N/A	#N/A	#N/A	#N/A	#N/A	#N/A	#N/A	#N/A	#N/A	#N/A	15	ENSG00000172244	C5orf34	protein_coding	chromosome 5 open reading frame 34 [Source:HGNC Symbol;Acc:HGNC:24738]
CHMP1A	#N/A	#N/A	#N/A	#N/A	#N/A	#N/A	#N/A	#N/A	#N/A	#N/A	#N/A	#N/A	#N/A	#N/A	#N/A	#N/A	#N/A	#N/A	#N/A	#N/A	#N/A	#N/A	#N/A	#N/A	#N/A	0.116424	#N/A	#N/A	#N/A	#N/A	#N/A	#N/A	#N/A	#N/A	1.36835	#N/A	2.10756	1.38034	#N/A	#N/A	1.32183	1.42241	2.19552	1.72697	1.27312	0.311763	2.00206	1.97528	#N/A	0.510146	1.41239	#N/A	#N/A	#N/A	#N/A	#N/A	#N/A	#N/A	#N/A	#N/A	#N/A	#N/A	0.160954	15	ENSG00000131165	CHMP1A	protein_coding	charged multivesicular body protein 1A [Source:HGNC Symbol;Acc:HGNC:8740]
MAFF	#N/A	#N/A	#N/A	#N/A	#N/A	#N/A	#N/A	#N/A	#N/A	#N/A	#N/A	#N/A	#N/A	#N/A	#N/A	#N/A	#N/A	#N/A	#N/A	#N/A	#N/A	#N/A	#N/A	#N/A	#N/A	#N/A	0.125411	#N/A	#N/A	#N/A	#N/A	#N/A	#N/A	#N/A	0.420452	#N/A	0.259981	0.562338	0.358942	0.259273	2.47001	0.0802077	1.65597	0.0888306	0.0882833	#N/A	0.611983	0.198352	#N/A	0.289945	0.844929	#N/A	#N/A	#N/A	#N/A	#N/A	#N/A	#N/A	#N/A	#N/A	#N/A	#N/A	#N/A	15	ENSG00000185022	MAFF	protein_coding	MAF bZIP transcription factor F [Source:HGNC Symbol;Acc:HGNC:6780]
LRRC8A	#N/A	#N/A	#N/A	#N/A	#N/A	#N/A	#N/A	#N/A	#N/A	#N/A	#N/A	#N/A	#N/A	#N/A	#N/A	#N/A	#N/A	#N/A	#N/A	#N/A	#N/A	#N/A	#N/A	#N/A	#N/A	#N/A	0.962444	0.708355	0.893331	#N/A	#N/A	#N/A	#N/A	#N/A	1.23081	#N/A	0.86974	0.98361	1.06183	1.20903	0.982766	#N/A	0.782261	#N/A	#N/A	0.715574	0.841441	0.883328	0.668938	#N/A	0.899892	#N/A	#N/A	#N/A	#N/A	#N/A	#N/A	#N/A	#N/A	#N/A	#N/A	#N/A	#N/A	15	ENSG00000136802	LRRC8A	protein_coding	leucine rich repeat containing 8 VRAC subunit A [Source:HGNC Symbol;Acc:HGNC:19027]
PLXNB1	#N/A	#N/A	#N/A	#N/A	#N/A	#N/A	#N/A	#N/A	#N/A	#N/A	#N/A	#N/A	#N/A	#N/A	#N/A	#N/A	#N/A	#N/A	#N/A	#N/A	#N/A	#N/A	#N/A	#N/A	#N/A	#N/A	0.114655	#N/A	#N/A	#N/A	#N/A	#N/A	#N/A	#N/A	0.103001	#N/A	0.0954127	0.144652	0.0950602	0.0947761	0.590154	0.116291	0.128139	0.131439	0.131981	#N/A	0.125523	0.129901	#N/A	0.139014	0.130373	#N/A	#N/A	#N/A	#N/A	#N/A	#N/A	#N/A	#N/A	#N/A	#N/A	#N/A	#N/A	15	ENSG00000164050	PLXNB1	protein_coding	plexin B1 [Source:HGNC Symbol;Acc:HGNC:9103]
SERTAD4-AS1#203706	#N/A	#N/A	#N/A	#N/A	#N/A	#N/A	#N/A	#N/A	#N/A	#N/A	#N/A	#N/A	#N/A	#N/A	#N/A	#N/A	#N/A	#N/A	#N/A	#N/A	#N/A	#N/A	#N/A	#N/A	#N/A	#N/A	0.0230035	#N/A	#N/A	#N/A	#N/A	#N/A	#N/A	#N/A	0.0316879	#N/A	0.028945	0.0451905	0.0270114	0.0446895	0.0415046	#N/A	0.0379219	0.0404844	0.0379553	0.030117	0.0447056	0.0446387	#N/A	0.0397809	0.0463563	#N/A	#N/A	#N/A	#N/A	#N/A	#N/A	#N/A	#N/A	#N/A	#N/A	#N/A	#N/A	15	ENSG00000203706	SERTAD4-AS1	lncRNA	SERTAD4 antisense RNA 1 [Source:HGNC Symbol;Acc:HGNC:32019]
TMEM44	#N/A	#N/A	#N/A	#N/A	#N/A	#N/A	#N/A	#N/A	#N/A	#N/A	#N/A	#N/A	#N/A	#N/A	#N/A	#N/A	#N/A	#N/A	#N/A	#N/A	#N/A	#N/A	#N/A	#N/A	#N/A	#N/A	0.115368	#N/A	#N/A	#N/A	#N/A	#N/A	#N/A	#N/A	0.398737	0.112511	0.408592	1.57269	1.66957	1.18809	2.50834	0.136669	2.46876	#N/A	0.131694	#N/A	2.01461	0.497284	#N/A	0.642151	0.745481	#N/A	#N/A	#N/A	#N/A	#N/A	#N/A	#N/A	#N/A	#N/A	#N/A	#N/A	#N/A	15	ENSG00000145014	TMEM44	protein_coding	transmembrane protein 44 [Source:HGNC Symbol;Acc:HGNC:25120]
TRIM6	#N/A	#N/A	#N/A	#N/A	#N/A	#N/A	#N/A	#N/A	#N/A	#N/A	#N/A	#N/A	#N/A	#N/A	#N/A	#N/A	#N/A	#N/A	#N/A	#N/A	#N/A	#N/A	#N/A	#N/A	#N/A	#N/A	0.0879025	#N/A	#N/A	#N/A	#N/A	#N/A	#N/A	#N/A	0.11132	#N/A	0.0676132	0.061517	0.0909008	0.0694125	0.188984	0.0666096	0.0363292	0.0576245	0.0415565	#N/A	0.0832331	0.0902139	#N/A	0.0817902	0.0961496	#N/A	#N/A	#N/A	#N/A	#N/A	#N/A	#N/A	#N/A	#N/A	#N/A	#N/A	#N/A	15	ENSG00000121236	TRIM6	protein_coding	tripartite motif containing 6 [Source:HGNC Symbol;Acc:HGNC:16277]
PRICKLE2-AS3	#N/A	#N/A	#N/A	#N/A	#N/A	#N/A	#N/A	#N/A	#N/A	#N/A	#N/A	#N/A	#N/A	#N/A	#N/A	#N/A	#N/A	#N/A	#N/A	#N/A	#N/A	#N/A	#N/A	#N/A	#N/A	#N/A	0.135103	#N/A	#N/A	#N/A	#N/A	#N/A	#N/A	#N/A	0.166964	#N/A	0.183829	0.197174	0.179659	0.191339	0.207074	0.146094	0.234537	0.187701	0.176636	#N/A	0.228654	0.192918	#N/A	0.172131	0.201059	#N/A	#N/A	#N/A	#N/A	#N/A	#N/A	#N/A	#N/A	#N/A	#N/A	#N/A	#N/A	15	ENSG00000226017	PRICKLE2-AS3	lncRNA	PRICKLE2 antisense RNA 3 [Source:HGNC Symbol;Acc:HGNC:40918]
FUT8	#N/A	#N/A	#N/A	#N/A	#N/A	#N/A	#N/A	#N/A	#N/A	#N/A	#N/A	#N/A	#N/A	#N/A	#N/A	#N/A	#N/A	#N/A	#N/A	#N/A	#N/A	#N/A	#N/A	#N/A	#N/A	#N/A	#N/A	0.88893	0.817773	#N/A	#N/A	#N/A	#N/A	#N/A	0.643902	#N/A	0.704366	0.79104	0.534816	0.751047	0.816958	0.635135	0.557434	0.522578	#N/A	0.910202	#N/A	0.698289	#N/A	0.47255	0.525537	#N/A	#N/A	#N/A	#N/A	#N/A	#N/A	#N/A	#N/A	#N/A	#N/A	#N/A	#N/A	15	ENSG00000033170	FUT8	protein_coding	fucosyltransferase 8 [Source:HGNC Symbol;Acc:HGNC:4019]
CCDC102A	#N/A	#N/A	#N/A	#N/A	#N/A	#N/A	#N/A	#N/A	#N/A	#N/A	#N/A	#N/A	#N/A	#N/A	#N/A	#N/A	#N/A	#N/A	#N/A	#N/A	#N/A	#N/A	#N/A	#N/A	#N/A	#N/A	#N/A	0.110519	#N/A	#N/A	#N/A	#N/A	#N/A	#N/A	0.16326	#N/A	0.0968865	0.119548	0.150205	0.142731	0.74211	0.160568	0.269867	0.138945	0.162384	#N/A	0.137588	0.146392	#N/A	0.118994	0.154063	#N/A	#N/A	#N/A	#N/A	#N/A	#N/A	#N/A	#N/A	#N/A	#N/A	#N/A	#N/A	15	ENSG00000135736	CCDC102A	protein_coding	coiled-coil domain containing 102A [Source:HGNC Symbol;Acc:HGNC:28097]
GLIS2-AS1#262686	#N/A	#N/A	#N/A	#N/A	#N/A	#N/A	#N/A	#N/A	#N/A	#N/A	#N/A	#N/A	#N/A	#N/A	#N/A	#N/A	#N/A	#N/A	#N/A	#N/A	#N/A	#N/A	#N/A	#N/A	#N/A	#N/A	#N/A	0.053115	0.0539731	#N/A	#N/A	#N/A	#N/A	#N/A	0.0224631	#N/A	0.0482942	0.0172926	0.0850403	0.025108	0.0450179	#N/A	0.0709018	0.0596823	0.0727365	#N/A	0.0536863	0.0415834	#N/A	0.0660873	0.0621976	#N/A	#N/A	#N/A	#N/A	#N/A	#N/A	#N/A	#N/A	#N/A	#N/A	#N/A	#N/A	15	ENSG00000262686	GLIS2-AS1	lncRNA	GLIS2 antisense RNA 1 [Source:HGNC Symbol;Acc:HGNC:51381]
RARG	#N/A	#N/A	#N/A	#N/A	#N/A	#N/A	#N/A	#N/A	#N/A	#N/A	#N/A	#N/A	#N/A	#N/A	#N/A	#N/A	#N/A	#N/A	#N/A	#N/A	#N/A	#N/A	#N/A	#N/A	#N/A	#N/A	#N/A	#N/A	0.154076	#N/A	#N/A	#N/A	#N/A	#N/A	2.29098	#N/A	1.86122	2.20616	2.35662	1.87262	2.5426	0.415222	2.23668	1.04704	0.425726	#N/A	1.7291	1.92235	#N/A	1.87766	2.39202	#N/A	#N/A	#N/A	#N/A	#N/A	#N/A	#N/A	#N/A	#N/A	#N/A	#N/A	#N/A	15	ENSG00000172819	RARG	protein_coding	retinoic acid receptor gamma [Source:HGNC Symbol;Acc:HGNC:9866]
CMTM6	#N/A	#N/A	#N/A	#N/A	#N/A	#N/A	#N/A	#N/A	#N/A	#N/A	#N/A	#N/A	#N/A	#N/A	#N/A	#N/A	#N/A	#N/A	#N/A	#N/A	#N/A	#N/A	#N/A	#N/A	#N/A	#N/A	#N/A	#N/A	#N/A	#N/A	1.33072	#N/A	1.473	0.702395	0.931625	#N/A	1.60117	#N/A	1.26152	1.01905	0.893944	0.997595	0.766968	#N/A	0.988017	0.945609	0.843691	1.11184	#N/A	0.898477	#N/A	#N/A	#N/A	#N/A	#N/A	#N/A	#N/A	#N/A	#N/A	#N/A	#N/A	#N/A	#N/A	15	ENSG00000091317	CMTM6	protein_coding	CKLF like MARVEL transmembrane domain containing 6 [Source:HGNC Symbol;Acc:HGNC:19177]
SEPTIN6	#N/A	#N/A	#N/A	#N/A	#N/A	#N/A	#N/A	#N/A	#N/A	#N/A	#N/A	#N/A	#N/A	#N/A	#N/A	#N/A	#N/A	#N/A	#N/A	#N/A	#N/A	#N/A	#N/A	#N/A	#N/A	#N/A	#N/A	#N/A	#N/A	#N/A	#N/A	#N/A	0.187934	#N/A	1.70139	#N/A	1.51418	1.64241	1.38335	1.70191	1.87997	0.579848	1.62123	0.918216	0.864392	#N/A	1.28394	1.6117	#N/A	1.07389	1.70015	#N/A	#N/A	#N/A	#N/A	#N/A	#N/A	#N/A	#N/A	#N/A	#N/A	#N/A	#N/A	15	ENSG00000125354	SEPTIN6	protein_coding	septin 6 [Source:HGNC Symbol;Acc:HGNC:15848]
CASP1	#N/A	#N/A	#N/A	#N/A	#N/A	#N/A	#N/A	#N/A	#N/A	#N/A	#N/A	#N/A	#N/A	#N/A	#N/A	#N/A	#N/A	#N/A	#N/A	#N/A	#N/A	#N/A	#N/A	#N/A	#N/A	#N/A	#N/A	#N/A	#N/A	#N/A	#N/A	#N/A	0.0515451	#N/A	0.0531816	#N/A	#N/A	0.0813207	0.0836275	0.0643389	0.0764343	0.072391	0.0652175	0.0704228	0.0712882	0.059564	0.0722762	0.0807302	#N/A	0.082117	0.0760392	#N/A	#N/A	#N/A	#N/A	#N/A	#N/A	#N/A	#N/A	#N/A	#N/A	#N/A	#N/A	15	ENSG00000137752	CASP1	protein_coding	caspase 1 [Source:HGNC Symbol;Acc:HGNC:1499]
SOCS2-AS1	#N/A	#N/A	#N/A	#N/A	#N/A	#N/A	#N/A	#N/A	#N/A	#N/A	#N/A	#N/A	#N/A	#N/A	#N/A	#N/A	#N/A	#N/A	#N/A	#N/A	#N/A	#N/A	#N/A	#N/A	#N/A	#N/A	#N/A	#N/A	#N/A	#N/A	#N/A	#N/A	0.041151	#N/A	0.0477811	#N/A	0.0362517	0.0395997	0.0524377	0.0520859	0.155229	0.0637256	0.104703	0.0551462	0.0885543	#N/A	0.119696	0.0706351	#N/A	0.0786472	0.0465271	#N/A	#N/A	#N/A	#N/A	#N/A	#N/A	#N/A	#N/A	#N/A	#N/A	#N/A	#N/A	15	ENSG00000246985	SOCS2-AS1	lncRNA	SOCS2 antisense RNA 1 [Source:HGNC Symbol;Acc:HGNC:27054]
JADE2	#N/A	#N/A	#N/A	#N/A	#N/A	#N/A	#N/A	#N/A	#N/A	#N/A	#N/A	#N/A	#N/A	#N/A	#N/A	#N/A	#N/A	#N/A	#N/A	#N/A	#N/A	#N/A	#N/A	#N/A	#N/A	#N/A	#N/A	#N/A	#N/A	#N/A	#N/A	#N/A	#N/A	0.695767	1.61411	#N/A	1.0274	1.32684	0.896007	1.62407	1.39923	1.07253	1.00612	0.951977	1.13704	1.341	0.952638	1.4017	#N/A	#N/A	1.88218	#N/A	#N/A	#N/A	#N/A	#N/A	#N/A	#N/A	#N/A	#N/A	#N/A	#N/A	#N/A	15	ENSG00000043143	JADE2	protein_coding	jade family PHD finger 2 [Source:HGNC Symbol;Acc:HGNC:22984]
GPR4	#N/A	#N/A	#N/A	#N/A	#N/A	#N/A	#N/A	#N/A	#N/A	#N/A	#N/A	#N/A	#N/A	#N/A	#N/A	#N/A	#N/A	#N/A	#N/A	#N/A	#N/A	#N/A	#N/A	#N/A	#N/A	#N/A	#N/A	#N/A	#N/A	#N/A	0.0668436	#N/A	#N/A	#N/A	0.0779594	#N/A	0.0646138	0.0797258	0.0652339	0.0786316	0.091667	0.0650571	0.0824177	0.0722549	0.0686394	#N/A	0.0820841	0.0783624	#N/A	0.0792154	0.0595702	#N/A	#N/A	#N/A	#N/A	#N/A	#N/A	#N/A	#N/A	#N/A	#N/A	#N/A	#N/A	15	ENSG00000177464	GPR4	protein_coding	G protein-coupled receptor 4 [Source:HGNC Symbol;Acc:HGNC:4497]
LRRCC1	#N/A	#N/A	#N/A	#N/A	#N/A	#N/A	#N/A	#N/A	#N/A	#N/A	#N/A	#N/A	#N/A	#N/A	#N/A	#N/A	#N/A	#N/A	#N/A	#N/A	#N/A	#N/A	#N/A	#N/A	#N/A	#N/A	#N/A	#N/A	#N/A	#N/A	#N/A	#N/A	#N/A	#N/A	0.236718	#N/A	0.384124	0.231807	0.24056	0.214739	0.350733	0.195837	0.214163	0.204153	0.212731	0.170976	0.224872	0.23398	#N/A	0.19362	0.325694	#N/A	#N/A	#N/A	#N/A	#N/A	#N/A	#N/A	#N/A	#N/A	#N/A	#N/A	#N/A	15	ENSG00000133739	LRRCC1	protein_coding	leucine rich repeat and coiled-coil centrosomal protein 1 [Source:HGNC Symbol;Acc:HGNC:29373]
CEP135	#N/A	#N/A	#N/A	#N/A	#N/A	#N/A	#N/A	#N/A	#N/A	#N/A	#N/A	#N/A	#N/A	#N/A	#N/A	#N/A	#N/A	#N/A	#N/A	#N/A	#N/A	#N/A	#N/A	#N/A	#N/A	#N/A	#N/A	#N/A	#N/A	#N/A	#N/A	#N/A	#N/A	#N/A	2.22748	#N/A	1.88107	2.4581	2.55726	2.33974	2.2466	2.10201	2.22515	1.66642	2.04438	3.50341	1.90489	2.302	#N/A	1.83725	2.14942	#N/A	#N/A	#N/A	#N/A	#N/A	#N/A	#N/A	#N/A	#N/A	#N/A	#N/A	#N/A	15	ENSG00000174799	CEP135	protein_coding	centrosomal protein 135 [Source:HGNC Symbol;Acc:HGNC:29086]
MOV10	#N/A	#N/A	#N/A	#N/A	#N/A	#N/A	#N/A	#N/A	#N/A	#N/A	#N/A	#N/A	#N/A	#N/A	#N/A	#N/A	#N/A	#N/A	#N/A	#N/A	#N/A	#N/A	#N/A	#N/A	#N/A	#N/A	#N/A	#N/A	#N/A	#N/A	#N/A	#N/A	#N/A	#N/A	2.99348	#N/A	2.87108	3.1886	3.14801	3.07396	2.72112	2.18744	3.17409	2.61628	2.31808	1.32493	2.06172	2.95723	#N/A	2.74702	2.71091	#N/A	#N/A	#N/A	#N/A	#N/A	#N/A	#N/A	#N/A	#N/A	#N/A	#N/A	#N/A	15	ENSG00000155363	MOV10	protein_coding	Mov10 RISC complex RNA helicase [Source:HGNC Symbol;Acc:HGNC:7200]
TMEM123	#N/A	#N/A	#N/A	#N/A	#N/A	#N/A	#N/A	#N/A	#N/A	#N/A	#N/A	#N/A	#N/A	#N/A	#N/A	#N/A	#N/A	#N/A	#N/A	#N/A	#N/A	#N/A	#N/A	#N/A	#N/A	#N/A	#N/A	#N/A	#N/A	#N/A	#N/A	#N/A	#N/A	#N/A	1.09893	0.989473	1.80332	1.43623	2.22483	1.83793	1.25689	#N/A	1.00522	1.12401	1.21831	0.935574	1.04758	1.22567	#N/A	1.23276	1.35708	#N/A	#N/A	#N/A	#N/A	#N/A	#N/A	#N/A	#N/A	#N/A	#N/A	#N/A	#N/A	15	ENSG00000152558	TMEM123	protein_coding	transmembrane protein 123 [Source:HGNC Symbol;Acc:HGNC:30138]
HLA-F-AS1#214922	#N/A	#N/A	#N/A	#N/A	#N/A	#N/A	#N/A	#N/A	#N/A	#N/A	#N/A	#N/A	#N/A	#N/A	#N/A	#N/A	#N/A	#N/A	#N/A	#N/A	#N/A	#N/A	#N/A	#N/A	#N/A	#N/A	#N/A	#N/A	#N/A	#N/A	#N/A	#N/A	#N/A	#N/A	0.186432	#N/A	0.371689	0.207249	0.483968	0.231053	3.48997	0.167036	3.42276	0.189738	0.217328	#N/A	0.257127	0.285887	0.160516	0.224142	0.250866	#N/A	#N/A	#N/A	#N/A	#N/A	#N/A	#N/A	#N/A	#N/A	#N/A	#N/A	#N/A	15	ENSG00000214922	HLA-F-AS1	lncRNA	HLA-F antisense RNA 1 [Source:HGNC Symbol;Acc:HGNC:26645]
SUSD1	#N/A	#N/A	#N/A	#N/A	#N/A	#N/A	#N/A	#N/A	#N/A	#N/A	#N/A	#N/A	#N/A	#N/A	#N/A	#N/A	#N/A	#N/A	#N/A	#N/A	#N/A	#N/A	#N/A	#N/A	#N/A	#N/A	#N/A	#N/A	#N/A	#N/A	#N/A	#N/A	#N/A	#N/A	0.335764	#N/A	0.825092	0.445832	0.439757	0.520724	5.3025	0.236835	3.88299	0.264537	0.193964	0.183695	2.2437	0.463289	#N/A	0.942105	0.788857	#N/A	#N/A	#N/A	#N/A	#N/A	#N/A	#N/A	#N/A	#N/A	#N/A	#N/A	#N/A	15	ENSG00000106868	SUSD1	protein_coding	sushi domain containing 1 [Source:HGNC Symbol;Acc:HGNC:25413]
CYP1B1	#N/A	#N/A	#N/A	#N/A	#N/A	#N/A	#N/A	#N/A	#N/A	#N/A	#N/A	#N/A	#N/A	#N/A	#N/A	#N/A	#N/A	#N/A	#N/A	#N/A	#N/A	#N/A	#N/A	#N/A	#N/A	#N/A	#N/A	#N/A	#N/A	#N/A	#N/A	#N/A	#N/A	#N/A	0.118938	#N/A	0.121825	0.128108	0.158913	0.125552	0.719109	0.0953537	0.333144	0.110108	0.105351	0.116254	0.121266	0.104119	#N/A	0.13556	0.114869	#N/A	#N/A	#N/A	#N/A	#N/A	#N/A	#N/A	#N/A	#N/A	#N/A	#N/A	#N/A	15	ENSG00000138061	CYP1B1	protein_coding	cytochrome P450 family 1 subfamily B member 1 [Source:HGNC Symbol;Acc:HGNC:2597]
RAP2B	#N/A	#N/A	#N/A	#N/A	#N/A	#N/A	#N/A	#N/A	#N/A	#N/A	#N/A	#N/A	#N/A	#N/A	#N/A	#N/A	#N/A	#N/A	#N/A	#N/A	#N/A	#N/A	#N/A	#N/A	#N/A	#N/A	#N/A	#N/A	#N/A	#N/A	#N/A	#N/A	#N/A	#N/A	0.172362	#N/A	0.175934	0.153949	0.177957	0.163932	0.176325	0.157257	0.169846	0.167749	0.162305	0.0949813	0.151651	0.170509	#N/A	0.177288	0.143802	#N/A	#N/A	#N/A	#N/A	#N/A	#N/A	#N/A	#N/A	#N/A	#N/A	#N/A	#N/A	15	ENSG00000181467	RAP2B	protein_coding	RAP2B, member of RAS oncogene family [Source:HGNC Symbol;Acc:HGNC:9862]
MLKL	#N/A	#N/A	#N/A	#N/A	#N/A	#N/A	#N/A	#N/A	#N/A	#N/A	#N/A	#N/A	#N/A	#N/A	#N/A	#N/A	#N/A	#N/A	#N/A	#N/A	#N/A	#N/A	#N/A	#N/A	#N/A	#N/A	#N/A	#N/A	#N/A	#N/A	#N/A	#N/A	#N/A	#N/A	0.207018	#N/A	0.162998	0.144282	0.535078	0.353625	0.748429	0.179698	2.63709	0.123564	0.173537	0.145209	0.717103	0.169048	#N/A	0.179989	0.207763	#N/A	#N/A	#N/A	#N/A	#N/A	#N/A	#N/A	#N/A	#N/A	#N/A	#N/A	#N/A	15	ENSG00000168404	MLKL	protein_coding	mixed lineage kinase domain like pseudokinase [Source:HGNC Symbol;Acc:HGNC:26617]
ZNF625	#N/A	#N/A	#N/A	#N/A	#N/A	#N/A	#N/A	#N/A	#N/A	#N/A	#N/A	#N/A	#N/A	#N/A	#N/A	#N/A	#N/A	#N/A	#N/A	#N/A	#N/A	#N/A	#N/A	#N/A	#N/A	#N/A	#N/A	#N/A	#N/A	#N/A	#N/A	#N/A	#N/A	#N/A	1.04751	0.113857	2.13628	1.6645	3.19998	1.50339	1.25012	#N/A	3.79558	0.848842	0.347133	#N/A	2.5511	2.33835	#N/A	1.76583	1.9763	#N/A	#N/A	#N/A	#N/A	#N/A	#N/A	#N/A	#N/A	#N/A	#N/A	0.135415	#N/A	15	ENSG00000257591	ZNF625	protein_coding	zinc finger protein 625 [Source:HGNC Symbol;Acc:HGNC:30571]
GBP3	#N/A	#N/A	#N/A	#N/A	#N/A	#N/A	#N/A	#N/A	#N/A	#N/A	#N/A	#N/A	#N/A	#N/A	#N/A	#N/A	#N/A	#N/A	#N/A	#N/A	#N/A	#N/A	#N/A	#N/A	#N/A	#N/A	#N/A	#N/A	#N/A	#N/A	#N/A	#N/A	#N/A	#N/A	0.0870879	#N/A	0.119233	0.121501	0.0894862	0.120612	0.115117	0.108686	0.098209	0.0894283	0.0868758	0.0917029	0.0945174	0.0657322	#N/A	0.105896	0.0993123	#N/A	#N/A	#N/A	#N/A	#N/A	#N/A	#N/A	#N/A	#N/A	#N/A	#N/A	#N/A	15	ENSG00000117226	GBP3	protein_coding	guanylate binding protein 3 [Source:HGNC Symbol;Acc:HGNC:4184]
CTDSPL	#N/A	#N/A	#N/A	#N/A	#N/A	#N/A	#N/A	#N/A	#N/A	#N/A	#N/A	#N/A	#N/A	#N/A	#N/A	#N/A	#N/A	#N/A	#N/A	#N/A	#N/A	#N/A	#N/A	#N/A	#N/A	#N/A	#N/A	#N/A	#N/A	#N/A	#N/A	#N/A	#N/A	#N/A	1.66065	#N/A	0.936034	1.58778	1.79473	1.33485	0.990596	0.827881	1.35081	1.11225	1.62577	#N/A	0.954556	0.752797	#N/A	1.39584	0.816738	#N/A	#N/A	#N/A	#N/A	#N/A	#N/A	#N/A	#N/A	#N/A	#N/A	#N/A	2.44282	15	ENSG00000144677	CTDSPL	protein_coding	CTD small phosphatase like [Source:HGNC Symbol;Acc:HGNC:16890]
SCLT1	#N/A	#N/A	#N/A	#N/A	#N/A	#N/A	#N/A	#N/A	#N/A	#N/A	#N/A	#N/A	#N/A	#N/A	#N/A	#N/A	#N/A	#N/A	#N/A	#N/A	#N/A	#N/A	#N/A	#N/A	#N/A	#N/A	#N/A	#N/A	#N/A	#N/A	#N/A	#N/A	#N/A	#N/A	0.73412	#N/A	0.705951	0.772603	1.10895	0.747828	0.524996	0.537221	0.905528	0.838782	1.10803	0.912896	0.918536	0.952004	#N/A	1.14516	0.731559	#N/A	#N/A	#N/A	#N/A	#N/A	#N/A	#N/A	#N/A	#N/A	#N/A	#N/A	#N/A	15	ENSG00000151466	SCLT1	protein_coding	sodium channel and clathrin linker 1 [Source:HGNC Symbol;Acc:HGNC:26406]
PRKD2	#N/A	#N/A	#N/A	#N/A	#N/A	#N/A	#N/A	#N/A	#N/A	#N/A	#N/A	#N/A	#N/A	#N/A	#N/A	#N/A	#N/A	#N/A	#N/A	#N/A	#N/A	#N/A	#N/A	#N/A	#N/A	#N/A	#N/A	#N/A	#N/A	#N/A	#N/A	#N/A	#N/A	#N/A	1.62478	0.205454	1.22411	1.75359	2.15869	1.75363	1.71002	0.768669	2.11808	1.25292	1.40845	#N/A	1.61065	2.26673	#N/A	1.96027	1.66533	#N/A	#N/A	#N/A	#N/A	#N/A	#N/A	#N/A	#N/A	#N/A	#N/A	#N/A	#N/A	15	ENSG00000105287	PRKD2	protein_coding	protein kinase D2 [Source:HGNC Symbol;Acc:HGNC:17293]
GASK1B	#N/A	#N/A	#N/A	#N/A	#N/A	#N/A	#N/A	#N/A	#N/A	#N/A	#N/A	#N/A	#N/A	#N/A	#N/A	#N/A	#N/A	#N/A	#N/A	#N/A	#N/A	#N/A	#N/A	#N/A	#N/A	#N/A	#N/A	#N/A	#N/A	#N/A	#N/A	#N/A	#N/A	#N/A	0.152602	#N/A	0.132392	0.156021	0.110033	0.0734109	0.167956	0.140618	0.146165	0.093811	0.0962735	0.120924	0.137511	0.151094	#N/A	0.0757197	0.120751	#N/A	#N/A	#N/A	#N/A	#N/A	#N/A	#N/A	#N/A	#N/A	#N/A	#N/A	#N/A	15	ENSG00000164125	GASK1B	protein_coding	golgi associated kinase 1B [Source:HGNC Symbol;Acc:HGNC:25312]
DBN1	#N/A	#N/A	#N/A	#N/A	#N/A	#N/A	#N/A	#N/A	#N/A	#N/A	#N/A	#N/A	#N/A	#N/A	#N/A	#N/A	#N/A	#N/A	#N/A	#N/A	#N/A	#N/A	#N/A	#N/A	#N/A	#N/A	#N/A	#N/A	#N/A	#N/A	#N/A	#N/A	#N/A	#N/A	0.143792	#N/A	0.121579	0.174526	0.212147	0.230572	3.03116	0.163837	0.370142	0.127214	0.155058	0.14213	0.253043	0.142722	#N/A	0.204577	0.161556	#N/A	#N/A	#N/A	#N/A	#N/A	#N/A	#N/A	#N/A	#N/A	#N/A	#N/A	#N/A	15	ENSG00000113758	DBN1	protein_coding	drebrin 1 [Source:HGNC Symbol;Acc:HGNC:2695]
IRAK4	#N/A	#N/A	#N/A	#N/A	#N/A	#N/A	#N/A	#N/A	#N/A	#N/A	#N/A	#N/A	#N/A	#N/A	#N/A	#N/A	#N/A	#N/A	#N/A	#N/A	#N/A	#N/A	#N/A	#N/A	#N/A	#N/A	#N/A	#N/A	#N/A	#N/A	#N/A	#N/A	#N/A	#N/A	1.5914	#N/A	2.16917	1.65384	2.11944	2.07217	1.55539	1.38291	1.46929	1.09956	0.863596	0.682931	1.14584	1.31188	#N/A	1.50433	1.66044	#N/A	#N/A	#N/A	#N/A	#N/A	#N/A	#N/A	#N/A	#N/A	#N/A	#N/A	#N/A	15	ENSG00000198001	IRAK4	protein_coding	interleukin 1 receptor associated kinase 4 [Source:HGNC Symbol;Acc:HGNC:17967]
GPX3	#N/A	#N/A	#N/A	#N/A	#N/A	#N/A	#N/A	#N/A	#N/A	#N/A	#N/A	#N/A	#N/A	#N/A	#N/A	#N/A	#N/A	#N/A	#N/A	#N/A	#N/A	#N/A	#N/A	#N/A	#N/A	#N/A	#N/A	#N/A	#N/A	#N/A	#N/A	#N/A	#N/A	#N/A	0.0832938	#N/A	0.0835281	0.085646	0.0851245	0.0666633	0.0975839	0.07452	0.0947978	0.0768852	0.0736703	0.0619862	0.087744	0.0836485	#N/A	0.0841251	0.0871685	#N/A	#N/A	#N/A	#N/A	#N/A	#N/A	#N/A	#N/A	#N/A	#N/A	#N/A	#N/A	15	ENSG00000211445	GPX3	protein_coding	glutathione peroxidase 3 [Source:HGNC Symbol;Acc:HGNC:4555]
CYB5A	#N/A	#N/A	#N/A	#N/A	#N/A	#N/A	#N/A	#N/A	#N/A	#N/A	#N/A	#N/A	#N/A	#N/A	#N/A	#N/A	#N/A	#N/A	#N/A	#N/A	#N/A	#N/A	#N/A	#N/A	#N/A	#N/A	#N/A	#N/A	#N/A	#N/A	#N/A	#N/A	#N/A	#N/A	1.00181	#N/A	2.39028	1.58985	2.34122	2.11128	2.25215	0.712436	2.53071	0.656617	0.647826	0.17538	2.05979	1.63227	#N/A	1.457	2.81072	#N/A	#N/A	#N/A	#N/A	#N/A	#N/A	#N/A	#N/A	#N/A	#N/A	#N/A	#N/A	15	ENSG00000166347	CYB5A	protein_coding	cytochrome b5 type A [Source:HGNC Symbol;Acc:HGNC:2570]
HPCAL1	#N/A	#N/A	#N/A	#N/A	#N/A	#N/A	#N/A	#N/A	#N/A	#N/A	#N/A	#N/A	#N/A	#N/A	#N/A	#N/A	#N/A	#N/A	#N/A	#N/A	#N/A	#N/A	#N/A	#N/A	#N/A	#N/A	#N/A	#N/A	#N/A	#N/A	#N/A	#N/A	#N/A	#N/A	1.55771	#N/A	1.29532	1.58547	1.93995	1.85515	1.9734	0.925403	2.84813	1.16806	1.20439	0.580144	1.8871	2.19627	#N/A	2.32238	1.83522	#N/A	#N/A	#N/A	#N/A	#N/A	#N/A	#N/A	#N/A	#N/A	#N/A	#N/A	#N/A	15	ENSG00000115756	HPCAL1	protein_coding	hippocalcin like 1 [Source:HGNC Symbol;Acc:HGNC:5145]
CCL2	#N/A	#N/A	#N/A	#N/A	#N/A	#N/A	#N/A	#N/A	#N/A	#N/A	#N/A	#N/A	#N/A	#N/A	#N/A	#N/A	#N/A	#N/A	#N/A	#N/A	#N/A	#N/A	#N/A	#N/A	#N/A	#N/A	#N/A	#N/A	#N/A	#N/A	#N/A	#N/A	#N/A	#N/A	0.212361	#N/A	0.215045	0.218926	0.227284	0.219122	0.282027	0.17523	0.272456	0.188128	0.175168	0.132515	0.233196	0.217733	#N/A	0.220814	0.225385	#N/A	#N/A	#N/A	#N/A	#N/A	#N/A	#N/A	#N/A	#N/A	#N/A	#N/A	#N/A	15	ENSG00000108691	CCL2	protein_coding	C-C motif chemokine ligand 2 [Source:HGNC Symbol;Acc:HGNC:10618]
ELMO1-AS1	#N/A	#N/A	#N/A	#N/A	#N/A	#N/A	#N/A	#N/A	#N/A	#N/A	#N/A	#N/A	#N/A	#N/A	#N/A	#N/A	#N/A	#N/A	#N/A	#N/A	#N/A	#N/A	#N/A	#N/A	#N/A	#N/A	#N/A	#N/A	#N/A	#N/A	#N/A	#N/A	#N/A	#N/A	0.149592	#N/A	0.100644	0.152425	0.0853937	0.125138	0.137326	0.118742	0.420473	0.086539	0.135209	0.118426	0.104503	0.109229	#N/A	0.103663	0.140571	#N/A	#N/A	#N/A	#N/A	#N/A	#N/A	#N/A	#N/A	#N/A	#N/A	#N/A	#N/A	15	ENSG00000224101	ELMO1-AS1	lncRNA	ELMO1 antisense RNA 1 [Source:HGNC Symbol;Acc:HGNC:40765]
CYB561	#N/A	#N/A	#N/A	#N/A	#N/A	#N/A	#N/A	#N/A	#N/A	#N/A	#N/A	#N/A	#N/A	#N/A	#N/A	#N/A	#N/A	#N/A	#N/A	#N/A	#N/A	#N/A	#N/A	#N/A	#N/A	#N/A	#N/A	#N/A	#N/A	#N/A	#N/A	#N/A	#N/A	#N/A	0.127535	#N/A	0.110275	0.149306	0.113778	0.132453	0.14405	0.127567	0.136288	0.11	0.106532	0.0644296	0.129944	0.0846192	#N/A	0.102862	0.141011	#N/A	#N/A	#N/A	#N/A	#N/A	#N/A	#N/A	#N/A	#N/A	#N/A	#N/A	#N/A	15	ENSG00000008283	CYB561	protein_coding	cytochrome b561 [Source:HGNC Symbol;Acc:HGNC:2571]
PRKAR2B#005249	#N/A	#N/A	#N/A	#N/A	#N/A	#N/A	#N/A	#N/A	#N/A	#N/A	#N/A	#N/A	#N/A	#N/A	#N/A	#N/A	#N/A	#N/A	#N/A	#N/A	#N/A	#N/A	#N/A	#N/A	#N/A	#N/A	#N/A	#N/A	#N/A	#N/A	#N/A	#N/A	#N/A	#N/A	0.151782	#N/A	0.108802	0.130699	0.0985163	0.0848433	0.310565	0.105963	0.124796	0.118136	0.114051	0.120562	0.150818	0.11454	#N/A	0.0974613	0.0821099	#N/A	#N/A	#N/A	#N/A	#N/A	#N/A	#N/A	#N/A	#N/A	#N/A	#N/A	#N/A	15	ENSG00000005249	PRKAR2B	protein_coding	protein kinase cAMP-dependent type II regulatory subunit beta [Source:HGNC Symbol;Acc:HGNC:9392]
SHROOM1	#N/A	#N/A	#N/A	#N/A	#N/A	#N/A	#N/A	#N/A	#N/A	#N/A	#N/A	#N/A	#N/A	#N/A	#N/A	#N/A	#N/A	#N/A	#N/A	#N/A	#N/A	#N/A	#N/A	#N/A	#N/A	#N/A	#N/A	#N/A	#N/A	#N/A	#N/A	#N/A	#N/A	#N/A	0.199196	#N/A	0.202599	0.21503	0.159751	0.228407	0.260002	0.158454	0.209106	0.184463	0.193877	0.155693	0.213138	0.189892	#N/A	0.187589	0.173405	#N/A	#N/A	#N/A	#N/A	#N/A	#N/A	#N/A	#N/A	#N/A	#N/A	#N/A	#N/A	15	ENSG00000164403	SHROOM1	protein_coding	shroom family member 1 [Source:HGNC Symbol;Acc:HGNC:24084]
SLFN5	#N/A	#N/A	#N/A	#N/A	#N/A	#N/A	#N/A	#N/A	#N/A	#N/A	#N/A	#N/A	#N/A	#N/A	#N/A	#N/A	#N/A	#N/A	#N/A	#N/A	#N/A	#N/A	#N/A	#N/A	#N/A	#N/A	#N/A	#N/A	#N/A	#N/A	#N/A	#N/A	#N/A	#N/A	1.83345	1.77432	2.15005	2.08351	2.05459	2.37422	2.75218	2.57909	1.45946	1.29545	1.42259	0.92094	#N/A	1.28987	#N/A	1.13232	2.98482	#N/A	#N/A	#N/A	#N/A	#N/A	#N/A	#N/A	#N/A	#N/A	#N/A	#N/A	#N/A	15	ENSG00000166750	SLFN5	protein_coding	schlafen family member 5 [Source:HGNC Symbol;Acc:HGNC:28286]
ACSL4	#N/A	#N/A	#N/A	#N/A	#N/A	#N/A	#N/A	#N/A	#N/A	#N/A	#N/A	#N/A	#N/A	#N/A	#N/A	#N/A	#N/A	#N/A	#N/A	#N/A	#N/A	#N/A	#N/A	#N/A	#N/A	#N/A	#N/A	#N/A	#N/A	#N/A	#N/A	#N/A	#N/A	#N/A	1.22005	#N/A	1.42442	1.09295	1.22506	1.33637	1.16125	1.07314	0.864522	1.02775	1.13782	1.01652	0.834669	1.09119	#N/A	0.886171	1.38118	#N/A	#N/A	#N/A	#N/A	#N/A	#N/A	#N/A	#N/A	#N/A	#N/A	#N/A	#N/A	15	ENSG00000068366	ACSL4	protein_coding	acyl-CoA synthetase long chain family member 4 [Source:HGNC Symbol;Acc:HGNC:3571]
SPATA13	#N/A	#N/A	#N/A	#N/A	#N/A	#N/A	#N/A	#N/A	#N/A	#N/A	#N/A	#N/A	#N/A	#N/A	#N/A	#N/A	#N/A	#N/A	#N/A	#N/A	#N/A	#N/A	#N/A	#N/A	#N/A	#N/A	#N/A	#N/A	#N/A	#N/A	#N/A	#N/A	#N/A	#N/A	0.265868	0.0914727	2.14054	3.53471	2.36877	1.49756	4.42209	0.519726	3.88249	#N/A	0.396327	0.19843	3.49774	1.20715	#N/A	2.94956	2.50576	#N/A	#N/A	#N/A	#N/A	#N/A	#N/A	#N/A	#N/A	#N/A	#N/A	#N/A	#N/A	15	ENSG00000182957	SPATA13	protein_coding	spermatogenesis associated 13 [Source:HGNC Symbol;Acc:HGNC:23222]
FAM107A	#N/A	#N/A	#N/A	#N/A	#N/A	#N/A	#N/A	#N/A	#N/A	#N/A	#N/A	#N/A	#N/A	#N/A	#N/A	#N/A	#N/A	#N/A	#N/A	#N/A	#N/A	#N/A	#N/A	#N/A	#N/A	#N/A	#N/A	#N/A	#N/A	#N/A	#N/A	#N/A	#N/A	#N/A	0.0807595	#N/A	0.0616156	0.0600405	0.0700731	0.0683984	0.0947708	0.0730746	0.0843402	0.0747529	0.0714415	0.0601759	0.0853717	0.0810507	#N/A	0.0814413	0.08474	#N/A	#N/A	#N/A	#N/A	#N/A	#N/A	#N/A	#N/A	#N/A	#N/A	#N/A	#N/A	15	ENSG00000168309	FAM107A	protein_coding	family with sequence similarity 107 member A [Source:HGNC Symbol;Acc:HGNC:30827]
SLFN12L	#N/A	#N/A	#N/A	#N/A	#N/A	#N/A	#N/A	#N/A	#N/A	#N/A	#N/A	#N/A	#N/A	#N/A	#N/A	#N/A	#N/A	#N/A	#N/A	#N/A	#N/A	#N/A	#N/A	#N/A	#N/A	#N/A	#N/A	#N/A	#N/A	#N/A	#N/A	#N/A	#N/A	#N/A	0.200805	#N/A	0.186996	0.193655	0.332274	0.183512	0.787925	0.182922	4.00438	0.17926	0.108148	0.168205	0.271934	0.192559	#N/A	0.303947	0.203663	#N/A	#N/A	#N/A	#N/A	#N/A	#N/A	#N/A	#N/A	#N/A	#N/A	#N/A	#N/A	15	ENSG00000205045	SLFN12L	protein_coding	schlafen family member 12 like [Source:HGNC Symbol;Acc:HGNC:33920]
STARD4	#N/A	#N/A	#N/A	#N/A	#N/A	#N/A	#N/A	#N/A	#N/A	#N/A	#N/A	#N/A	#N/A	#N/A	#N/A	#N/A	#N/A	#N/A	#N/A	#N/A	#N/A	#N/A	#N/A	#N/A	#N/A	#N/A	#N/A	#N/A	#N/A	#N/A	#N/A	#N/A	#N/A	#N/A	0.113435	#N/A	0.114553	0.115899	0.117678	0.104174	0.132165	0.102736	0.121856	0.0845268	0.0832741	0.0870479	0.0725201	0.112721	#N/A	0.0718363	0.0951393	#N/A	#N/A	#N/A	#N/A	#N/A	#N/A	#N/A	#N/A	#N/A	#N/A	#N/A	#N/A	15	ENSG00000164211	STARD4	protein_coding	StAR related lipid transfer domain containing 4 [Source:HGNC Symbol;Acc:HGNC:18058]
#251388	#N/A	#N/A	#N/A	#N/A	#N/A	#N/A	#N/A	#N/A	#N/A	#N/A	#N/A	#N/A	#N/A	#N/A	#N/A	#N/A	#N/A	#N/A	#N/A	#N/A	#N/A	#N/A	#N/A	#N/A	#N/A	#N/A	#N/A	#N/A	#N/A	#N/A	#N/A	#N/A	#N/A	#N/A	0.05344	0.0665075	0.029658	0.0261279	0.0219854	0.0428777	0.0480082	#N/A	0.0565338	0.0607119	0.0480787	0.026895	0.0116446	0.032205	#N/A	0.00855672	0.0598555	#N/A	#N/A	#N/A	#N/A	#N/A	#N/A	#N/A	#N/A	#N/A	#N/A	#N/A	#N/A	15	ENSG00000251388		lncRNA	novel transcript
TRIM62	#N/A	#N/A	#N/A	#N/A	#N/A	#N/A	#N/A	#N/A	#N/A	#N/A	#N/A	#N/A	#N/A	#N/A	#N/A	#N/A	#N/A	#N/A	#N/A	#N/A	#N/A	#N/A	#N/A	#N/A	#N/A	#N/A	#N/A	#N/A	#N/A	#N/A	#N/A	#N/A	#N/A	#N/A	1.35175	#N/A	1.00962	1.71022	1.75163	1.75017	1.78871	0.604873	1.35618	0.951174	0.595071	0.182398	1.40549	1.32817	#N/A	1.36623	1.82043	#N/A	#N/A	#N/A	#N/A	#N/A	#N/A	#N/A	#N/A	#N/A	#N/A	#N/A	#N/A	15	ENSG00000116525	TRIM62	protein_coding	tripartite motif containing 62 [Source:HGNC Symbol;Acc:HGNC:25574]
CFAP161	#N/A	#N/A	#N/A	#N/A	#N/A	#N/A	#N/A	#N/A	#N/A	#N/A	#N/A	#N/A	#N/A	#N/A	#N/A	#N/A	#N/A	#N/A	#N/A	#N/A	#N/A	#N/A	#N/A	#N/A	#N/A	#N/A	#N/A	#N/A	#N/A	#N/A	#N/A	#N/A	#N/A	#N/A	0.120716	0.0807456	0.180716	0.141342	0.379257	0.229622	3.60681	#N/A	2.9147	0.117808	0.0946514	0.116101	1.03914	0.161222	#N/A	0.39602	0.130225	#N/A	#N/A	#N/A	#N/A	#N/A	#N/A	#N/A	#N/A	#N/A	#N/A	#N/A	#N/A	15	ENSG00000156206	CFAP161	protein_coding	cilia and flagella associated protein 161 [Source:HGNC Symbol;Acc:HGNC:26782]
DTX3L	#N/A	#N/A	#N/A	#N/A	#N/A	#N/A	#N/A	#N/A	#N/A	#N/A	#N/A	#N/A	#N/A	#N/A	#N/A	#N/A	#N/A	#N/A	#N/A	#N/A	#N/A	#N/A	#N/A	#N/A	#N/A	#N/A	#N/A	#N/A	#N/A	#N/A	#N/A	#N/A	#N/A	#N/A	0.159106	#N/A	0.152644	0.271431	0.336056	0.0892549	1.12748	0.104008	2.24558	0.105272	0.107058	0.0949001	0.959284	0.228113	#N/A	0.336387	0.558703	#N/A	#N/A	#N/A	#N/A	#N/A	#N/A	#N/A	#N/A	#N/A	#N/A	#N/A	#N/A	15	ENSG00000163840	DTX3L	protein_coding	deltex E3 ubiquitin ligase 3L [Source:HGNC Symbol;Acc:HGNC:30323]
PYGL	#N/A	#N/A	#N/A	#N/A	#N/A	#N/A	#N/A	#N/A	#N/A	#N/A	#N/A	#N/A	#N/A	#N/A	#N/A	#N/A	#N/A	#N/A	#N/A	#N/A	#N/A	#N/A	#N/A	#N/A	#N/A	#N/A	#N/A	#N/A	#N/A	#N/A	#N/A	#N/A	#N/A	#N/A	0.115576	#N/A	0.270391	0.175166	0.292995	0.164142	1.76263	#N/A	0.630422	0.126788	0.0623969	0.0759947	0.268939	0.163897	#N/A	0.367265	0.487477	#N/A	#N/A	#N/A	#N/A	#N/A	#N/A	#N/A	#N/A	#N/A	#N/A	#N/A	0.10812	15	ENSG00000100504	PYGL	protein_coding	glycogen phosphorylase L [Source:HGNC Symbol;Acc:HGNC:9725]
ZNF624	#N/A	#N/A	#N/A	#N/A	#N/A	#N/A	#N/A	#N/A	#N/A	#N/A	#N/A	#N/A	#N/A	#N/A	#N/A	#N/A	#N/A	#N/A	#N/A	#N/A	#N/A	#N/A	#N/A	#N/A	#N/A	#N/A	#N/A	#N/A	#N/A	#N/A	#N/A	#N/A	#N/A	#N/A	1.28844	#N/A	1.14642	1.83528	2.15022	1.59212	1.69906	0.439971	1.80083	0.656017	0.491037	0.133468	1.56341	1.92002	#N/A	1.81461	1.37169	#N/A	#N/A	#N/A	#N/A	#N/A	#N/A	#N/A	#N/A	#N/A	#N/A	#N/A	#N/A	15	ENSG00000197566	ZNF624	protein_coding	zinc finger protein 624 [Source:HGNC Symbol;Acc:HGNC:29254]
ISM1	#N/A	#N/A	#N/A	#N/A	#N/A	#N/A	#N/A	#N/A	#N/A	#N/A	#N/A	#N/A	#N/A	#N/A	#N/A	#N/A	#N/A	#N/A	#N/A	#N/A	#N/A	#N/A	#N/A	#N/A	#N/A	#N/A	#N/A	#N/A	#N/A	#N/A	#N/A	#N/A	#N/A	#N/A	0.139093	#N/A	0.150188	0.148543	0.164463	0.148493	0.278626	0.133984	0.87491	0.0933636	0.109984	0.142755	0.204461	0.11898	#N/A	0.453251	0.158592	#N/A	#N/A	#N/A	#N/A	#N/A	#N/A	#N/A	#N/A	#N/A	#N/A	#N/A	#N/A	15	ENSG00000101230	ISM1	protein_coding	isthmin 1 [Source:HGNC Symbol;Acc:HGNC:16213]
SERPINB9	#N/A	#N/A	#N/A	#N/A	#N/A	#N/A	#N/A	#N/A	#N/A	#N/A	#N/A	#N/A	#N/A	#N/A	#N/A	#N/A	#N/A	#N/A	#N/A	#N/A	#N/A	#N/A	#N/A	#N/A	#N/A	#N/A	#N/A	#N/A	#N/A	#N/A	#N/A	#N/A	#N/A	#N/A	1.65572	#N/A	1.92234	1.87434	1.70022	1.7812	1.57306	#N/A	1.624	1.37697	0.712425	#N/A	1.24164	1.06868	0.197331	1.98276	1.52616	#N/A	0.13779	#N/A	#N/A	#N/A	#N/A	#N/A	#N/A	#N/A	#N/A	#N/A	#N/A	15	ENSG00000170542	SERPINB9	protein_coding	serpin family B member 9 [Source:HGNC Symbol;Acc:HGNC:8955]
ARHGEF2	#N/A	#N/A	#N/A	#N/A	#N/A	#N/A	#N/A	#N/A	#N/A	#N/A	#N/A	#N/A	#N/A	#N/A	#N/A	#N/A	#N/A	#N/A	#N/A	#N/A	#N/A	#N/A	#N/A	#N/A	#N/A	#N/A	#N/A	#N/A	#N/A	#N/A	#N/A	#N/A	#N/A	#N/A	1.23717	#N/A	1.06798	1.02129	1.1037	1.07282	1.2544	1.34981	1.0296	0.996639	1.4179	1.11186	0.907303	1.08703	#N/A	0.995232	1.03428	#N/A	#N/A	#N/A	#N/A	#N/A	#N/A	#N/A	#N/A	#N/A	#N/A	#N/A	#N/A	15	ENSG00000116584	ARHGEF2	protein_coding	Rho/Rac guanine nucleotide exchange factor 2 [Source:HGNC Symbol;Acc:HGNC:682]
ITGB8	#N/A	#N/A	#N/A	#N/A	#N/A	#N/A	#N/A	#N/A	#N/A	#N/A	#N/A	#N/A	#N/A	#N/A	#N/A	#N/A	#N/A	#N/A	#N/A	#N/A	#N/A	#N/A	#N/A	#N/A	#N/A	#N/A	#N/A	#N/A	#N/A	#N/A	#N/A	#N/A	#N/A	#N/A	0.126524	#N/A	0.0832209	0.213296	0.123334	0.109864	0.396242	0.187629	0.246235	0.146439	0.140179	#N/A	0.164901	0.14283	#N/A	0.147321	0.147227	#N/A	#N/A	#N/A	#N/A	#N/A	#N/A	#N/A	#N/A	#N/A	#N/A	#N/A	0.0787535	15	ENSG00000105855	ITGB8	protein_coding	integrin subunit beta 8 [Source:HGNC Symbol;Acc:HGNC:6163]
ABRACL	#N/A	#N/A	#N/A	#N/A	#N/A	#N/A	#N/A	#N/A	#N/A	#N/A	#N/A	#N/A	#N/A	#N/A	#N/A	#N/A	#N/A	#N/A	#N/A	#N/A	#N/A	#N/A	#N/A	#N/A	#N/A	#N/A	#N/A	#N/A	#N/A	#N/A	#N/A	#N/A	#N/A	#N/A	0.114534	#N/A	0.114989	0.116923	0.105969	0.116077	0.110435	0.103557	0.128068	0.107053	0.102203	0.0877307	0.116411	0.113721	#N/A	0.116182	0.119246	#N/A	#N/A	#N/A	#N/A	#N/A	#N/A	#N/A	#N/A	#N/A	#N/A	#N/A	#N/A	15	ENSG00000146386	ABRACL	protein_coding	ABRA C-terminal like [Source:HGNC Symbol;Acc:HGNC:21230]
TDRD10	#N/A	#N/A	#N/A	#N/A	#N/A	#N/A	#N/A	#N/A	#N/A	#N/A	#N/A	#N/A	#N/A	#N/A	#N/A	#N/A	#N/A	#N/A	#N/A	#N/A	#N/A	#N/A	#N/A	#N/A	#N/A	#N/A	#N/A	#N/A	#N/A	#N/A	#N/A	#N/A	#N/A	#N/A	0.0821491	#N/A	0.0231228	0.107341	0.0579657	0.0796648	0.141048	0.0903428	0.323915	0.0752174	0.0411014	0.0828399	0.0402577	0.0556053	#N/A	0.0476612	0.0658123	#N/A	#N/A	#N/A	#N/A	#N/A	#N/A	#N/A	#N/A	#N/A	#N/A	#N/A	#N/A	15	ENSG00000163239	TDRD10	protein_coding	tudor domain containing 10 [Source:HGNC Symbol;Acc:HGNC:25316]
HHIPL1	#N/A	#N/A	#N/A	#N/A	#N/A	#N/A	#N/A	#N/A	#N/A	#N/A	#N/A	#N/A	#N/A	#N/A	#N/A	#N/A	#N/A	#N/A	#N/A	#N/A	#N/A	#N/A	#N/A	#N/A	#N/A	#N/A	#N/A	#N/A	#N/A	#N/A	#N/A	#N/A	#N/A	#N/A	0.145997	#N/A	0.105106	0.103152	0.0900866	0.144092	0.123644	0.114491	0.17493	0.117514	0.130913	0.113549	0.118147	0.129597	#N/A	0.0739339	0.145564	#N/A	#N/A	#N/A	#N/A	#N/A	#N/A	#N/A	#N/A	#N/A	#N/A	#N/A	#N/A	15	ENSG00000182218	HHIPL1	protein_coding	HHIP like 1 [Source:HGNC Symbol;Acc:HGNC:19710]
ARHGAP25	#N/A	#N/A	#N/A	#N/A	#N/A	#N/A	#N/A	#N/A	#N/A	#N/A	#N/A	#N/A	#N/A	#N/A	#N/A	#N/A	#N/A	#N/A	#N/A	#N/A	#N/A	#N/A	#N/A	#N/A	#N/A	#N/A	#N/A	#N/A	#N/A	#N/A	#N/A	#N/A	#N/A	#N/A	0.396143	#N/A	0.192387	0.632752	0.560174	0.304649	0.872355	0.186169	1.9888	0.149206	0.109031	0.0995948	1.15181	0.623913	#N/A	1.03176	0.371054	#N/A	#N/A	#N/A	#N/A	#N/A	#N/A	#N/A	#N/A	#N/A	#N/A	#N/A	#N/A	15	ENSG00000163219	ARHGAP25	protein_coding	Rho GTPase activating protein 25 [Source:HGNC Symbol;Acc:HGNC:28951]
VAT1	#N/A	#N/A	#N/A	#N/A	#N/A	#N/A	#N/A	#N/A	#N/A	#N/A	#N/A	#N/A	#N/A	#N/A	#N/A	#N/A	#N/A	#N/A	#N/A	#N/A	#N/A	#N/A	#N/A	#N/A	#N/A	#N/A	#N/A	#N/A	#N/A	#N/A	#N/A	#N/A	#N/A	#N/A	0.20453	#N/A	0.195612	0.23047	0.169114	0.200277	0.243714	0.172368	0.274821	0.204657	0.171363	0.155531	0.242981	0.231741	#N/A	0.232309	0.195837	#N/A	#N/A	#N/A	#N/A	#N/A	#N/A	#N/A	#N/A	#N/A	#N/A	#N/A	#N/A	15	ENSG00000108828	VAT1	protein_coding	vesicle amine transport 1 [Source:HGNC Symbol;Acc:HGNC:16919]
ZNF718	#N/A	#N/A	#N/A	#N/A	#N/A	#N/A	#N/A	#N/A	#N/A	#N/A	#N/A	#N/A	#N/A	#N/A	#N/A	#N/A	#N/A	#N/A	#N/A	#N/A	#N/A	#N/A	#N/A	#N/A	#N/A	#N/A	#N/A	#N/A	#N/A	#N/A	#N/A	#N/A	#N/A	#N/A	0.736322	#N/A	1.16646	1.09841	0.892548	0.978029	0.818966	0.842375	0.96658	0.956888	0.845873	1.04646	0.854495	1.00439	#N/A	1.01808	0.831335	#N/A	#N/A	#N/A	#N/A	#N/A	#N/A	#N/A	#N/A	#N/A	#N/A	#N/A	#N/A	15	ENSG00000250312	ZNF718	protein_coding	zinc finger protein 718 [Source:HGNC Symbol;Acc:HGNC:26889]
GRID2IP	#N/A	#N/A	#N/A	#N/A	#N/A	#N/A	#N/A	#N/A	#N/A	#N/A	#N/A	#N/A	#N/A	#N/A	#N/A	#N/A	#N/A	#N/A	#N/A	#N/A	#N/A	#N/A	#N/A	#N/A	#N/A	#N/A	#N/A	#N/A	#N/A	#N/A	#N/A	#N/A	#N/A	#N/A	0.0857651	0.074895	0.116347	0.0958193	0.165737	0.235907	2.03874	0.0895977	1.62488	0.0250642	#N/A	0.111486	0.967659	0.347182	#N/A	0.0884449	0.212911	#N/A	#N/A	#N/A	#N/A	#N/A	#N/A	#N/A	#N/A	#N/A	#N/A	#N/A	#N/A	15	ENSG00000215045	GRID2IP	protein_coding	Grid2 interacting protein [Source:HGNC Symbol;Acc:HGNC:18464]
CARD6	#N/A	#N/A	#N/A	#N/A	#N/A	#N/A	#N/A	#N/A	#N/A	#N/A	#N/A	#N/A	#N/A	#N/A	#N/A	#N/A	#N/A	#N/A	#N/A	#N/A	#N/A	#N/A	#N/A	#N/A	#N/A	#N/A	#N/A	#N/A	#N/A	#N/A	#N/A	#N/A	#N/A	#N/A	0.145944	#N/A	0.110564	0.140934	0.0843156	0.0940908	0.213145	0.13253	0.114837	0.095906	0.120249	0.114241	0.0995579	0.137303	#N/A	0.115563	0.110535	#N/A	#N/A	#N/A	#N/A	#N/A	#N/A	#N/A	#N/A	#N/A	#N/A	#N/A	#N/A	15	ENSG00000132357	CARD6	protein_coding	caspase recruitment domain family member 6 [Source:HGNC Symbol;Acc:HGNC:16394]
#287862	#N/A	#N/A	#N/A	#N/A	#N/A	#N/A	#N/A	#N/A	#N/A	#N/A	#N/A	#N/A	#N/A	#N/A	#N/A	#N/A	#N/A	#N/A	#N/A	#N/A	#N/A	#N/A	#N/A	#N/A	#N/A	#N/A	#N/A	#N/A	#N/A	#N/A	#N/A	#N/A	#N/A	#N/A	0.0329019	#N/A	0.00746264	0.0322311	0.0440506	0.0394613	0.071393	0.0733283	0.0517056	0.0546766	0.057405	0.0526427	0.0486209	0.0484478	#N/A	0.0572233	0.0699333	#N/A	#N/A	#N/A	#N/A	#N/A	#N/A	#N/A	#N/A	#N/A	#N/A	#N/A	#N/A	15	ENSG00000287862		lncRNA	novel transcript
ERAP2	#N/A	#N/A	#N/A	#N/A	#N/A	#N/A	#N/A	#N/A	#N/A	#N/A	#N/A	#N/A	#N/A	#N/A	#N/A	#N/A	#N/A	#N/A	#N/A	#N/A	#N/A	#N/A	#N/A	#N/A	#N/A	#N/A	#N/A	#N/A	#N/A	#N/A	#N/A	#N/A	#N/A	#N/A	1.07409	#N/A	1.2545	0.910893	1.27138	1.18897	0.975717	0.791965	0.819571	0.755439	0.847208	0.599763	0.750176	0.813424	#N/A	0.94582	0.96212	#N/A	#N/A	#N/A	#N/A	#N/A	#N/A	#N/A	#N/A	#N/A	#N/A	#N/A	#N/A	15	ENSG00000164308	ERAP2	protein_coding	endoplasmic reticulum aminopeptidase 2 [Source:HGNC Symbol;Acc:HGNC:29499]
SUCO	#N/A	#N/A	#N/A	#N/A	#N/A	#N/A	#N/A	#N/A	#N/A	#N/A	#N/A	#N/A	#N/A	#N/A	#N/A	#N/A	#N/A	#N/A	#N/A	#N/A	#N/A	#N/A	#N/A	#N/A	#N/A	#N/A	#N/A	#N/A	#N/A	#N/A	#N/A	#N/A	#N/A	#N/A	0.804952	#N/A	0.901717	0.870109	0.868253	0.842613	0.820996	0.859773	0.821678	0.800687	1.13592	1.33091	0.805653	0.849106	#N/A	0.897696	0.738325	#N/A	#N/A	#N/A	#N/A	#N/A	#N/A	#N/A	#N/A	#N/A	#N/A	#N/A	#N/A	15	ENSG00000094975	SUCO	protein_coding	SUN domain containing ossification factor [Source:HGNC Symbol;Acc:HGNC:1240]
PARP12	#N/A	#N/A	#N/A	#N/A	#N/A	#N/A	#N/A	#N/A	#N/A	#N/A	#N/A	#N/A	#N/A	#N/A	#N/A	#N/A	#N/A	#N/A	#N/A	#N/A	#N/A	#N/A	#N/A	#N/A	#N/A	#N/A	#N/A	#N/A	#N/A	#N/A	#N/A	#N/A	#N/A	#N/A	0.191893	#N/A	0.342131	0.150083	0.282049	0.179327	1.97312	0.11932	0.883054	0.0690021	0.107649	0.117426	0.551203	0.202608	#N/A	0.286344	0.563366	#N/A	#N/A	#N/A	#N/A	#N/A	#N/A	#N/A	#N/A	#N/A	#N/A	#N/A	#N/A	15	ENSG00000059378	PARP12	protein_coding	poly(ADP-ribose) polymerase family member 12 [Source:HGNC Symbol;Acc:HGNC:21919]
MIR222HG	#N/A	#N/A	#N/A	#N/A	#N/A	#N/A	#N/A	#N/A	#N/A	#N/A	#N/A	#N/A	#N/A	#N/A	#N/A	#N/A	#N/A	#N/A	#N/A	#N/A	#N/A	#N/A	#N/A	#N/A	#N/A	#N/A	#N/A	#N/A	#N/A	#N/A	#N/A	#N/A	#N/A	#N/A	0.109603	#N/A	0.0738841	0.0952903	0.023883	0.0733045	0.0785774	0.0512098	0.153564	0.0756236	0.0871547	0.087571	0.0705545	0.0886768	#N/A	0.0993801	0.102572	#N/A	#N/A	#N/A	#N/A	#N/A	#N/A	#N/A	#N/A	#N/A	#N/A	#N/A	#N/A	15	ENSG00000270069	MIR222HG	lncRNA	miR222/221 cluster host gene [Source:HGNC Symbol;Acc:HGNC:49555]
MOSPD2	#N/A	#N/A	#N/A	#N/A	#N/A	#N/A	#N/A	#N/A	#N/A	#N/A	#N/A	#N/A	#N/A	#N/A	#N/A	#N/A	#N/A	#N/A	#N/A	#N/A	#N/A	#N/A	#N/A	#N/A	#N/A	#N/A	#N/A	#N/A	#N/A	#N/A	#N/A	#N/A	#N/A	#N/A	1.14146	#N/A	1.53034	1.12664	1.09951	1.08643	1.02554	1.37624	1.01762	#N/A	1.14235	0.901665	1.01238	1.28208	0.586044	1.18673	1.15215	#N/A	#N/A	#N/A	#N/A	#N/A	#N/A	#N/A	#N/A	#N/A	#N/A	#N/A	#N/A	15	ENSG00000130150	MOSPD2	protein_coding	motile sperm domain containing 2 [Source:HGNC Symbol;Acc:HGNC:28381]
GPCPD1	#N/A	#N/A	#N/A	#N/A	#N/A	#N/A	#N/A	#N/A	#N/A	#N/A	#N/A	#N/A	#N/A	#N/A	#N/A	#N/A	#N/A	#N/A	#N/A	#N/A	#N/A	#N/A	#N/A	#N/A	#N/A	#N/A	#N/A	#N/A	#N/A	#N/A	#N/A	#N/A	#N/A	#N/A	0.6809	#N/A	0.8765	0.554383	0.757212	0.619703	#N/A	0.731795	0.697136	0.729513	0.866403	0.874492	0.603302	0.776521	1.52533	0.765398	0.73106	#N/A	#N/A	#N/A	#N/A	#N/A	#N/A	#N/A	#N/A	#N/A	#N/A	#N/A	#N/A	15	ENSG00000125772	GPCPD1	protein_coding	glycerophosphocholine phosphodiesterase 1 [Source:HGNC Symbol;Acc:HGNC:26957]
ADGRL1-AS1#267169	#N/A	#N/A	#N/A	#N/A	#N/A	#N/A	#N/A	#N/A	#N/A	#N/A	#N/A	#N/A	#N/A	#N/A	#N/A	#N/A	#N/A	#N/A	#N/A	#N/A	#N/A	#N/A	#N/A	#N/A	#N/A	#N/A	#N/A	#N/A	#N/A	#N/A	#N/A	#N/A	#N/A	#N/A	1.35814	0.168243	1.34814	1.22743	1.28612	0.953803	1.52737	1.29217	1.27123	0.964657	0.876587	#N/A	1.23941	1.42036	#N/A	1.25806	1.33734	#N/A	#N/A	#N/A	#N/A	#N/A	#N/A	#N/A	#N/A	#N/A	#N/A	#N/A	#N/A	15	ENSG00000267169	ADGRL1-AS1	lncRNA	ADGRL1 antisense RNA 1 [Source:HGNC Symbol;Acc:HGNC:55309]
EPSTI1	#N/A	#N/A	#N/A	#N/A	#N/A	#N/A	#N/A	#N/A	#N/A	#N/A	#N/A	#N/A	#N/A	#N/A	#N/A	#N/A	#N/A	#N/A	#N/A	#N/A	#N/A	#N/A	#N/A	#N/A	#N/A	#N/A	#N/A	#N/A	#N/A	#N/A	#N/A	#N/A	#N/A	#N/A	0.117411	#N/A	0.0711687	0.102588	0.16805	0.0779408	0.114039	0.0952302	2.68738	0.0916545	0.0576148	0.1167	0.217964	0.0958585	#N/A	0.111639	0.0787314	#N/A	#N/A	#N/A	#N/A	#N/A	#N/A	#N/A	#N/A	#N/A	#N/A	#N/A	#N/A	15	ENSG00000133106	EPSTI1	protein_coding	epithelial stromal interaction 1 [Source:HGNC Symbol;Acc:HGNC:16465]
CD37	#N/A	#N/A	#N/A	#N/A	#N/A	#N/A	#N/A	#N/A	#N/A	#N/A	#N/A	#N/A	#N/A	#N/A	#N/A	#N/A	#N/A	#N/A	#N/A	#N/A	#N/A	#N/A	#N/A	#N/A	#N/A	#N/A	#N/A	#N/A	#N/A	#N/A	#N/A	#N/A	#N/A	#N/A	0.113318	#N/A	0.0930867	0.0962264	0.0656505	0.0356454	0.113592	0.0971592	0.0734145	0.0902882	0.100857	0.0856775	0.107277	0.0777619	#N/A	0.0768577	0.110461	#N/A	#N/A	#N/A	#N/A	#N/A	#N/A	#N/A	#N/A	#N/A	#N/A	#N/A	#N/A	15	ENSG00000104894	CD37	protein_coding	CD37 molecule [Source:HGNC Symbol;Acc:HGNC:1666]
PLCD1	#N/A	#N/A	#N/A	#N/A	#N/A	#N/A	#N/A	#N/A	#N/A	#N/A	#N/A	#N/A	#N/A	#N/A	#N/A	#N/A	#N/A	#N/A	#N/A	#N/A	#N/A	#N/A	#N/A	#N/A	#N/A	#N/A	#N/A	#N/A	#N/A	#N/A	#N/A	#N/A	#N/A	#N/A	0.483611	#N/A	0.404727	0.992834	0.453714	0.893874	1.63452	0.133893	1.90412	0.127373	0.136839	0.142003	1.28557	1.06687	#N/A	0.81847	0.698624	#N/A	#N/A	#N/A	#N/A	#N/A	#N/A	#N/A	#N/A	#N/A	#N/A	#N/A	#N/A	15	ENSG00000187091	PLCD1	protein_coding	phospholipase C delta 1 [Source:HGNC Symbol;Acc:HGNC:9060]
GHDC	#N/A	#N/A	#N/A	#N/A	#N/A	#N/A	#N/A	#N/A	#N/A	#N/A	#N/A	#N/A	#N/A	#N/A	#N/A	#N/A	#N/A	#N/A	#N/A	#N/A	#N/A	#N/A	#N/A	#N/A	#N/A	#N/A	#N/A	#N/A	#N/A	#N/A	#N/A	#N/A	#N/A	#N/A	1.51551	0.136136	2.28278	1.60331	1.40623	1.43801	1.9089	0.55275	1.62061	0.927774	0.336661	#N/A	1.4636	1.37053	#N/A	1.73427	1.87954	#N/A	#N/A	#N/A	#N/A	#N/A	#N/A	#N/A	#N/A	#N/A	#N/A	#N/A	#N/A	15	ENSG00000167925	GHDC	protein_coding	GH3 domain containing [Source:HGNC Symbol;Acc:HGNC:24438]
NSMCE4A	#N/A	#N/A	#N/A	#N/A	#N/A	#N/A	#N/A	#N/A	#N/A	#N/A	#N/A	#N/A	#N/A	#N/A	#N/A	#N/A	#N/A	#N/A	#N/A	#N/A	#N/A	#N/A	#N/A	#N/A	#N/A	#N/A	#N/A	#N/A	#N/A	#N/A	#N/A	#N/A	#N/A	#N/A	1.14061	#N/A	1.47034	1.02801	0.979929	1.18864	0.994425	0.845714	0.963986	1.0998	1.28904	#N/A	0.938663	0.986244	0.919432	1.04879	0.937379	#N/A	#N/A	#N/A	#N/A	#N/A	#N/A	#N/A	#N/A	#N/A	#N/A	#N/A	#N/A	15	ENSG00000107672	NSMCE4A	protein_coding	NSE4 homolog A, SMC5-SMC6 complex component [Source:HGNC Symbol;Acc:HGNC:25935]
CMTM1	#N/A	#N/A	#N/A	#N/A	#N/A	#N/A	#N/A	#N/A	#N/A	#N/A	#N/A	#N/A	#N/A	#N/A	#N/A	#N/A	#N/A	#N/A	#N/A	#N/A	#N/A	#N/A	#N/A	#N/A	#N/A	#N/A	#N/A	#N/A	#N/A	#N/A	#N/A	#N/A	#N/A	#N/A	0.776377	#N/A	0.518103	1.22887	1.15057	1.16464	1.91159	0.230634	1.46317	0.583337	0.116829	#N/A	1.2884	1.21651	0.147646	1.24011	1.48445	#N/A	#N/A	#N/A	#N/A	#N/A	#N/A	#N/A	#N/A	#N/A	#N/A	#N/A	#N/A	15	ENSG00000089505	CMTM1	protein_coding	CKLF like MARVEL transmembrane domain containing 1 [Source:HGNC Symbol;Acc:HGNC:19172]
PPIP5K2	#N/A	#N/A	#N/A	#N/A	#N/A	#N/A	#N/A	#N/A	#N/A	#N/A	#N/A	#N/A	#N/A	#N/A	#N/A	#N/A	#N/A	#N/A	#N/A	#N/A	#N/A	#N/A	#N/A	#N/A	#N/A	#N/A	#N/A	#N/A	#N/A	#N/A	#N/A	#N/A	#N/A	#N/A	0.725481	#N/A	0.716914	0.561677	0.717253	0.672218	0.701154	0.863526	0.651451	0.839193	0.762715	1.21866	0.780445	0.69417	#N/A	0.739157	0.726944	#N/A	#N/A	#N/A	#N/A	#N/A	#N/A	#N/A	#N/A	#N/A	#N/A	#N/A	#N/A	15	ENSG00000145725	PPIP5K2	protein_coding	diphosphoinositol pentakisphosphate kinase 2 [Source:HGNC Symbol;Acc:HGNC:29035]
PPP1R26-AS1	#N/A	#N/A	#N/A	#N/A	#N/A	#N/A	#N/A	#N/A	#N/A	#N/A	#N/A	#N/A	#N/A	#N/A	#N/A	#N/A	#N/A	#N/A	#N/A	#N/A	#N/A	#N/A	#N/A	#N/A	#N/A	#N/A	#N/A	#N/A	#N/A	#N/A	#N/A	#N/A	#N/A	#N/A	0.0520809	0.105776	0.0820675	0.12348	0.0990994	0.129576	1.09752	#N/A	0.395324	0.101422	0.151012	0.140136	0.0997236	0.0946823	#N/A	0.143956	0.0941836	#N/A	#N/A	#N/A	#N/A	#N/A	#N/A	#N/A	#N/A	#N/A	#N/A	#N/A	#N/A	15	ENSG00000225361	PPP1R26-AS1	lncRNA	PPP1R26 antisense RNA 1 [Source:HGNC Symbol;Acc:HGNC:48717]
PTPRE	#N/A	#N/A	#N/A	#N/A	#N/A	#N/A	#N/A	#N/A	#N/A	#N/A	#N/A	#N/A	#N/A	#N/A	#N/A	#N/A	#N/A	#N/A	#N/A	#N/A	#N/A	#N/A	#N/A	#N/A	#N/A	#N/A	#N/A	#N/A	#N/A	#N/A	#N/A	#N/A	#N/A	#N/A	0.12543	#N/A	0.295997	0.161407	0.242899	0.223763	3.38688	0.0997952	2.16876	0.114221	0.149994	0.159146	0.470825	0.172612	#N/A	0.208983	0.132317	#N/A	#N/A	#N/A	#N/A	#N/A	#N/A	#N/A	#N/A	#N/A	#N/A	#N/A	#N/A	15	ENSG00000132334	PTPRE	protein_coding	protein tyrosine phosphatase receptor type E [Source:HGNC Symbol;Acc:HGNC:9669]
#229195	#N/A	#N/A	#N/A	#N/A	#N/A	#N/A	#N/A	#N/A	#N/A	#N/A	#N/A	#N/A	#N/A	#N/A	#N/A	#N/A	#N/A	#N/A	#N/A	#N/A	#N/A	#N/A	#N/A	#N/A	#N/A	#N/A	#N/A	#N/A	#N/A	#N/A	#N/A	#N/A	#N/A	#N/A	0.0663129	#N/A	0.0164095	0.085298	0.00197649	0.0623851	0.0910134	0.107183	0.409207	0.0350559	0.0525604	0.090408	0.0445117	0.0862141	#N/A	0.0510569	0.0876916	#N/A	#N/A	#N/A	#N/A	#N/A	#N/A	#N/A	#N/A	#N/A	#N/A	#N/A	#N/A	15	ENSG00000229195		lncRNA	novel transcript
MRE11	#N/A	#N/A	#N/A	#N/A	#N/A	#N/A	#N/A	#N/A	#N/A	#N/A	#N/A	#N/A	#N/A	#N/A	#N/A	#N/A	#N/A	#N/A	#N/A	#N/A	#N/A	#N/A	#N/A	#N/A	#N/A	#N/A	#N/A	#N/A	#N/A	#N/A	#N/A	#N/A	#N/A	#N/A	0.696125	1.12142	0.818378	0.873288	0.748596	0.84767	0.721133	0.752248	0.696175	0.8431	0.786696	#N/A	0.61197	0.716989	1.5621	#N/A	0.799229	#N/A	#N/A	#N/A	#N/A	#N/A	#N/A	#N/A	#N/A	#N/A	#N/A	#N/A	#N/A	15	ENSG00000020922	MRE11	protein_coding	MRE11 homolog, double strand break repair nuclease [Source:HGNC Symbol;Acc:HGNC:7230]
NPR1	#N/A	#N/A	#N/A	#N/A	#N/A	#N/A	#N/A	#N/A	#N/A	#N/A	#N/A	#N/A	#N/A	#N/A	#N/A	#N/A	#N/A	#N/A	#N/A	#N/A	#N/A	#N/A	#N/A	#N/A	#N/A	#N/A	#N/A	#N/A	#N/A	#N/A	#N/A	#N/A	#N/A	#N/A	0.0669031	#N/A	0.0622735	0.0842553	0.0132827	0.0409744	0.0881743	0.0744883	0.0642016	0.0348673	0.0727134	0.061068	0.0495554	0.082348	#N/A	0.0642397	0.0673703	#N/A	#N/A	#N/A	#N/A	#N/A	#N/A	#N/A	#N/A	#N/A	#N/A	#N/A	#N/A	15	ENSG00000169418	NPR1	protein_coding	natriuretic peptide receptor 1 [Source:HGNC Symbol;Acc:HGNC:7943]
SFI1	#N/A	#N/A	#N/A	#N/A	#N/A	#N/A	#N/A	#N/A	#N/A	#N/A	#N/A	#N/A	#N/A	#N/A	#N/A	#N/A	#N/A	#N/A	#N/A	#N/A	#N/A	#N/A	#N/A	#N/A	#N/A	#N/A	#N/A	#N/A	#N/A	#N/A	#N/A	#N/A	#N/A	#N/A	1.46207	#N/A	1.0641	1.27909	1.00296	1.25238	1.31523	0.798455	1.34881	1.64266	1.4868	0.715126	1.35025	1.63928	#N/A	1.20873	1.57895	#N/A	#N/A	#N/A	#N/A	#N/A	#N/A	#N/A	#N/A	#N/A	#N/A	#N/A	#N/A	15	ENSG00000198089	SFI1	protein_coding	SFI1 centrin binding protein [Source:HGNC Symbol;Acc:HGNC:29064]
ADAMTSL2	#N/A	#N/A	#N/A	#N/A	#N/A	#N/A	#N/A	#N/A	#N/A	#N/A	#N/A	#N/A	#N/A	#N/A	#N/A	#N/A	#N/A	#N/A	#N/A	#N/A	#N/A	#N/A	#N/A	#N/A	#N/A	#N/A	#N/A	#N/A	#N/A	#N/A	#N/A	#N/A	#N/A	#N/A	0.165225	#N/A	0.165933	0.212123	0.125337	0.163853	0.326186	0.160344	0.218415	0.184031	0.17458	0.138542	0.134318	0.19007	#N/A	0.197335	0.16992	#N/A	#N/A	#N/A	#N/A	#N/A	#N/A	#N/A	#N/A	#N/A	#N/A	#N/A	#N/A	15	ENSG00000197859	ADAMTSL2	protein_coding	ADAMTS like 2 [Source:HGNC Symbol;Acc:HGNC:14631]
LNX1	#N/A	#N/A	#N/A	#N/A	#N/A	#N/A	#N/A	#N/A	#N/A	#N/A	#N/A	#N/A	#N/A	#N/A	#N/A	#N/A	#N/A	#N/A	#N/A	#N/A	#N/A	#N/A	#N/A	#N/A	#N/A	#N/A	#N/A	#N/A	#N/A	#N/A	#N/A	#N/A	#N/A	#N/A	1.01844	#N/A	0.814782	1.17996	1.18576	0.980131	3.09629	0.203958	2.60171	0.30628	0.175816	0.134864	2.19255	1.10855	#N/A	1.1633	2.1611	#N/A	#N/A	#N/A	#N/A	#N/A	#N/A	#N/A	#N/A	#N/A	#N/A	#N/A	#N/A	15	ENSG00000072201	LNX1	protein_coding	ligand of numb-protein X 1 [Source:HGNC Symbol;Acc:HGNC:6657]
CDK9	#N/A	#N/A	#N/A	#N/A	#N/A	#N/A	#N/A	#N/A	#N/A	#N/A	#N/A	#N/A	#N/A	#N/A	#N/A	#N/A	#N/A	#N/A	#N/A	#N/A	#N/A	#N/A	#N/A	#N/A	#N/A	#N/A	#N/A	#N/A	#N/A	#N/A	#N/A	#N/A	#N/A	#N/A	1.08916	#N/A	1.24524	1.30209	1.02447	1.23318	1.27111	1.50252	1.01434	0.886445	1.23161	0.859337	1.25309	1.22175	#N/A	1.18996	1.64246	#N/A	#N/A	#N/A	#N/A	#N/A	#N/A	#N/A	#N/A	#N/A	#N/A	#N/A	#N/A	15	ENSG00000136807	CDK9	protein_coding	cyclin dependent kinase 9 [Source:HGNC Symbol;Acc:HGNC:1780]
MICA#204520	#N/A	#N/A	#N/A	#N/A	#N/A	#N/A	#N/A	#N/A	#N/A	#N/A	#N/A	#N/A	#N/A	#N/A	#N/A	#N/A	#N/A	#N/A	#N/A	#N/A	#N/A	#N/A	#N/A	#N/A	#N/A	#N/A	#N/A	#N/A	#N/A	#N/A	#N/A	#N/A	#N/A	#N/A	2.09234	#N/A	1.29037	1.62185	0.959371	1.46081	1.68481	#N/A	1.0351	1.6008	1.392	0.960657	1.03784	1.17741	0.335704	#N/A	2.08168	#N/A	#N/A	#N/A	#N/A	#N/A	#N/A	#N/A	#N/A	#N/A	#N/A	#N/A	0.179522	15	ENSG00000204520	MICA	protein_coding	MHC class I polypeptide-related sequence A [Source:HGNC Symbol;Acc:HGNC:7090]
STX11	#N/A	#N/A	#N/A	#N/A	#N/A	#N/A	#N/A	#N/A	#N/A	#N/A	#N/A	#N/A	#N/A	#N/A	#N/A	#N/A	#N/A	#N/A	#N/A	#N/A	#N/A	#N/A	#N/A	#N/A	#N/A	#N/A	#N/A	#N/A	#N/A	#N/A	#N/A	#N/A	#N/A	#N/A	0.114483	#N/A	0.110268	0.111365	0.0476955	0.0978708	0.117986	0.0942231	0.064129	0.0838184	0.102696	0.0878896	0.0836255	0.103406	#N/A	0.0945318	0.0686401	#N/A	#N/A	#N/A	#N/A	#N/A	#N/A	#N/A	#N/A	#N/A	#N/A	#N/A	#N/A	15	ENSG00000135604	STX11	protein_coding	syntaxin 11 [Source:HGNC Symbol;Acc:HGNC:11429]
FAM13C	0.660768	#N/A	1.79359	1.9127	1.28537	1.7369	#N/A	#N/A	1.16762	#N/A	0.582867	#N/A	#N/A	#N/A	0.902165	#N/A	#N/A	#N/A	#N/A	#N/A	#N/A	#N/A	#N/A	#N/A	#N/A	#N/A	2.40917	2.09204	2.90427	0.25757	#N/A	#N/A	#N/A	#N/A	#N/A	#N/A	#N/A	#N/A	#N/A	#N/A	#N/A	#N/A	#N/A	#N/A	#N/A	#N/A	#N/A	#N/A	#N/A	#N/A	#N/A	#N/A	#N/A	#N/A	#N/A	#N/A	#N/A	#N/A	#N/A	#N/A	#N/A	1.50454	0.752512	14	ENSG00000148541	FAM13C	protein_coding	family with sequence similarity 13 member C [Source:HGNC Symbol;Acc:HGNC:19371]
#285638	0.0156248	#N/A	#N/A	#N/A	0.0533858	#N/A	#N/A	#N/A	0.0210424	#N/A	#N/A	#N/A	#N/A	#N/A	0.0383269	#N/A	#N/A	#N/A	#N/A	#N/A	#N/A	#N/A	0.0383994	#N/A	#N/A	#N/A	#N/A	#N/A	#N/A	#N/A	#N/A	#N/A	#N/A	#N/A	0.0230731	#N/A	#N/A	0.0300703	#N/A	#N/A	0.0230771	#N/A	0.0612089	0.0122254	0.0112984	#N/A	#N/A	0.0348766	0.044319	#N/A	#N/A	#N/A	#N/A	#N/A	#N/A	#N/A	#N/A	#N/A	#N/A	#N/A	0.0238656	#N/A	#N/A	14	ENSG00000285638		lncRNA	novel transcript
MAP3K3	1.05391	#N/A	#N/A	#N/A	#N/A	#N/A	#N/A	#N/A	#N/A	#N/A	#N/A	#N/A	#N/A	#N/A	#N/A	#N/A	#N/A	#N/A	#N/A	#N/A	#N/A	#N/A	#N/A	#N/A	#N/A	#N/A	#N/A	#N/A	#N/A	#N/A	#N/A	#N/A	#N/A	#N/A	0.773008	#N/A	0.625636	0.842394	#N/A	0.691544	0.719106	0.724188	0.426266	0.714013	#N/A	0.944572	0.542439	0.752905	1.64994	#N/A	0.845441	#N/A	#N/A	#N/A	#N/A	#N/A	#N/A	#N/A	#N/A	#N/A	#N/A	#N/A	#N/A	14	ENSG00000198909	MAP3K3	protein_coding	mitogen-activated protein kinase kinase kinase 3 [Source:HGNC Symbol;Acc:HGNC:6855]
BTN3A3	0.0221211	#N/A	#N/A	#N/A	#N/A	#N/A	#N/A	#N/A	#N/A	#N/A	#N/A	#N/A	#N/A	#N/A	#N/A	#N/A	#N/A	#N/A	#N/A	#N/A	#N/A	#N/A	#N/A	#N/A	#N/A	#N/A	#N/A	#N/A	#N/A	#N/A	#N/A	#N/A	#N/A	#N/A	0.053059	#N/A	0.038368	0.118248	0.0479336	0.0878916	0.0951649	#N/A	0.0606982	0.0220274	0.10369	#N/A	0.0823997	0.077014	#N/A	0.0699145	0.0857006	#N/A	#N/A	#N/A	#N/A	#N/A	#N/A	#N/A	#N/A	#N/A	#N/A	#N/A	#N/A	14	ENSG00000111801	BTN3A3	protein_coding	butyrophilin subfamily 3 member A3 [Source:HGNC Symbol;Acc:HGNC:1140]
KMT2E	0.762091	#N/A	#N/A	#N/A	#N/A	#N/A	#N/A	#N/A	0.517619	#N/A	#N/A	#N/A	#N/A	#N/A	#N/A	#N/A	#N/A	0.433525	#N/A	0.802962	0.594351	#N/A	0.413188	0.59568	#N/A	#N/A	#N/A	#N/A	#N/A	#N/A	#N/A	#N/A	0.42408	0.487321	0.385545	#N/A	#N/A	#N/A	#N/A	#N/A	#N/A	0.718404	#N/A	#N/A	#N/A	0.696072	0.389102	#N/A	0.741285	#N/A	#N/A	#N/A	#N/A	#N/A	#N/A	#N/A	#N/A	#N/A	#N/A	#N/A	#N/A	#N/A	#N/A	14	ENSG00000005483	KMT2E	protein_coding	lysine methyltransferase 2E (inactive) [Source:HGNC Symbol;Acc:HGNC:18541]
MITD1	0.956338	#N/A	#N/A	#N/A	#N/A	#N/A	#N/A	#N/A	#N/A	0.813987	#N/A	#N/A	#N/A	#N/A	#N/A	#N/A	#N/A	0.931064	#N/A	#N/A	#N/A	#N/A	#N/A	#N/A	#N/A	#N/A	#N/A	#N/A	#N/A	#N/A	#N/A	#N/A	#N/A	#N/A	0.91112	#N/A	0.944197	0.800935	#N/A	0.723281	0.680504	0.765506	#N/A	0.797809	0.858425	1.13523	#N/A	0.901577	1.41973	#N/A	#N/A	#N/A	#N/A	#N/A	#N/A	#N/A	#N/A	#N/A	#N/A	#N/A	#N/A	#N/A	#N/A	14	ENSG00000158411	MITD1	protein_coding	microtubule interacting and trafficking domain containing 1 [Source:HGNC Symbol;Acc:HGNC:25207]
ANKS1A	0.71177	#N/A	#N/A	0.611931	#N/A	#N/A	#N/A	#N/A	#N/A	#N/A	#N/A	#N/A	#N/A	#N/A	0.593	#N/A	#N/A	0.48487	#N/A	1.04545	#N/A	0.780524	#N/A	#N/A	#N/A	#N/A	#N/A	#N/A	#N/A	0.873947	0.710724	#N/A	0.9863	0.700091	#N/A	#N/A	#N/A	#N/A	#N/A	#N/A	#N/A	#N/A	#N/A	#N/A	#N/A	#N/A	#N/A	#N/A	0.729335	#N/A	#N/A	#N/A	#N/A	0.626836	#N/A	#N/A	#N/A	#N/A	#N/A	#N/A	#N/A	1.00363	0.954913	14	ENSG00000064999	ANKS1A	protein_coding	ankyrin repeat and sterile alpha motif domain containing 1A [Source:HGNC Symbol;Acc:HGNC:20961]
GARNL3	0.949025	#N/A	1.27991	0.979364	1.78637	1.88758	#N/A	1.01936	#N/A	#N/A	#N/A	1.76277	#N/A	#N/A	#N/A	#N/A	#N/A	#N/A	#N/A	#N/A	#N/A	#N/A	#N/A	#N/A	#N/A	#N/A	#N/A	#N/A	#N/A	#N/A	#N/A	#N/A	#N/A	#N/A	#N/A	#N/A	#N/A	#N/A	#N/A	#N/A	#N/A	#N/A	0.702011	0.827829	0.980066	#N/A	0.762551	#N/A	#N/A	1.08574	#N/A	#N/A	#N/A	#N/A	#N/A	#N/A	#N/A	#N/A	#N/A	#N/A	#N/A	2.06795	3.28816	14	ENSG00000136895	GARNL3	protein_coding	GTPase activating Rap/RanGAP domain like 3 [Source:HGNC Symbol;Acc:HGNC:25425]
RORA	#N/A	3.5141	1.8136	1.84609	2.41354	3.17599	0.512581	#N/A	1.03412	#N/A	#N/A	#N/A	#N/A	#N/A	#N/A	#N/A	#N/A	#N/A	#N/A	#N/A	#N/A	#N/A	#N/A	#N/A	#N/A	#N/A	3.44557	3.65732	4.18717	2.11791	#N/A	#N/A	#N/A	#N/A	#N/A	#N/A	#N/A	#N/A	#N/A	#N/A	#N/A	#N/A	#N/A	#N/A	#N/A	#N/A	#N/A	#N/A	#N/A	#N/A	#N/A	#N/A	#N/A	#N/A	#N/A	#N/A	0.805111	#N/A	#N/A	#N/A	#N/A	0.602041	1.34639	14	ENSG00000069667	RORA	protein_coding	RAR related orphan receptor A [Source:HGNC Symbol;Acc:HGNC:10258]
BMPR1A	#N/A	2.71439	5.36248	3.17321	4.96979	4.71946	3.33825	2.5248	3.45086	#N/A	2.41236	#N/A	0.551476	#N/A	#N/A	#N/A	#N/A	#N/A	#N/A	#N/A	#N/A	#N/A	#N/A	#N/A	#N/A	#N/A	#N/A	0.968973	1.44556	#N/A	#N/A	#N/A	#N/A	#N/A	#N/A	#N/A	#N/A	#N/A	#N/A	#N/A	#N/A	#N/A	#N/A	#N/A	#N/A	#N/A	#N/A	#N/A	#N/A	#N/A	#N/A	#N/A	#N/A	#N/A	#N/A	#N/A	#N/A	#N/A	#N/A	#N/A	#N/A	1.86596	1.39472	14	ENSG00000107779	BMPR1A	protein_coding	bone morphogenetic protein receptor type 1A [Source:HGNC Symbol;Acc:HGNC:1076]
DPYD	#N/A	1.86684	#N/A	#N/A	#N/A	#N/A	#N/A	#N/A	#N/A	#N/A	#N/A	0.616576	#N/A	#N/A	#N/A	#N/A	#N/A	#N/A	#N/A	#N/A	#N/A	#N/A	#N/A	#N/A	#N/A	#N/A	#N/A	#N/A	#N/A	0.796326	0.421842	0.955277	0.438465	0.93721	#N/A	#N/A	#N/A	#N/A	#N/A	0.347082	#N/A	#N/A	#N/A	0.376631	#N/A	0.496628	#N/A	#N/A	0.912098	#N/A	0.550892	#N/A	0.356598	#N/A	#N/A	#N/A	0.686653	#N/A	#N/A	#N/A	#N/A	#N/A	#N/A	14	ENSG00000188641	DPYD	protein_coding	dihydropyrimidine dehydrogenase [Source:HGNC Symbol;Acc:HGNC:3012]
ANKS1B	#N/A	2.93407	4.07398	2.72619	4.7786	4.03654	2.96528	1.75215	1.00362	#N/A	1.38477	#N/A	#N/A	#N/A	#N/A	#N/A	#N/A	#N/A	#N/A	#N/A	#N/A	#N/A	#N/A	#N/A	#N/A	#N/A	2.16339	3.39212	2.10129	#N/A	#N/A	#N/A	#N/A	#N/A	#N/A	#N/A	#N/A	#N/A	#N/A	#N/A	#N/A	#N/A	#N/A	#N/A	#N/A	#N/A	#N/A	#N/A	#N/A	#N/A	#N/A	#N/A	#N/A	#N/A	#N/A	#N/A	#N/A	#N/A	#N/A	#N/A	#N/A	2.76404	2.59226	14	ENSG00000185046	ANKS1B	protein_coding	ankyrin repeat and sterile alpha motif domain containing 1B [Source:HGNC Symbol;Acc:HGNC:24600]
INTU	#N/A	0.343411	2.0504	1.12343	2.28458	2.03227	1.50167	#N/A	1.39207	#N/A	0.79291	#N/A	#N/A	#N/A	#N/A	#N/A	#N/A	#N/A	#N/A	#N/A	#N/A	#N/A	#N/A	#N/A	#N/A	#N/A	0.992989	1.86748	1.84146	0.271083	#N/A	#N/A	#N/A	#N/A	#N/A	#N/A	#N/A	#N/A	#N/A	#N/A	#N/A	#N/A	#N/A	#N/A	#N/A	#N/A	#N/A	#N/A	#N/A	#N/A	#N/A	#N/A	#N/A	#N/A	#N/A	#N/A	#N/A	#N/A	#N/A	#N/A	#N/A	3.83426	0.73564	14	ENSG00000164066	INTU	protein_coding	inturned planar cell polarity protein [Source:HGNC Symbol;Acc:HGNC:29239]
ANGPT1	#N/A	1.18203	4.64102	2.25416	4.64904	5.01062	0.946363	2.1958	2.83449	#N/A	#N/A	#N/A	#N/A	#N/A	#N/A	#N/A	#N/A	#N/A	#N/A	#N/A	#N/A	#N/A	#N/A	#N/A	#N/A	#N/A	2.63416	1.87885	1.84604	#N/A	0.533487	#N/A	#N/A	#N/A	#N/A	#N/A	#N/A	#N/A	#N/A	#N/A	#N/A	#N/A	#N/A	#N/A	#N/A	#N/A	#N/A	#N/A	#N/A	#N/A	#N/A	#N/A	#N/A	#N/A	#N/A	#N/A	#N/A	#N/A	#N/A	#N/A	#N/A	3.55533	4.46522	14	ENSG00000154188	ANGPT1	protein_coding	angiopoietin 1 [Source:HGNC Symbol;Acc:HGNC:484]
WARS2	#N/A	0.60309	0.918392	#N/A	1.38843	1.50142	1.07092	#N/A	1.91525	0.770413	1.06806	0.856477	#N/A	#N/A	#N/A	#N/A	#N/A	#N/A	#N/A	#N/A	#N/A	#N/A	#N/A	#N/A	#N/A	#N/A	1.24635	1.29246	#N/A	#N/A	#N/A	#N/A	#N/A	#N/A	#N/A	#N/A	#N/A	#N/A	#N/A	#N/A	#N/A	#N/A	#N/A	#N/A	0.631683	#N/A	#N/A	#N/A	1.08908	#N/A	#N/A	#N/A	#N/A	#N/A	#N/A	#N/A	#N/A	#N/A	#N/A	#N/A	#N/A	#N/A	0.932332	14	ENSG00000116874	WARS2	protein_coding	tryptophanyl tRNA synthetase 2, mitochondrial [Source:HGNC Symbol;Acc:HGNC:12730]
#258526	#N/A	1.49574	#N/A	#N/A	0.845058	1.28583	#N/A	#N/A	#N/A	#N/A	#N/A	#N/A	#N/A	0.804331	#N/A	0.70065	#N/A	1.06041	1.68382	#N/A	1.50178	0.944407	#N/A	#N/A	#N/A	#N/A	0.859484	1.19762	1.5237	#N/A	#N/A	#N/A	#N/A	#N/A	#N/A	#N/A	#N/A	#N/A	#N/A	#N/A	#N/A	#N/A	#N/A	#N/A	#N/A	#N/A	#N/A	#N/A	#N/A	#N/A	#N/A	#N/A	#N/A	#N/A	#N/A	#N/A	#N/A	#N/A	#N/A	#N/A	#N/A	1.84316	2.14695	14	ENSG00000258526		lncRNA	novel transcript
ASPA	#N/A	0.135655	5.44349	2.73824	1.04571	1.11921	0.369057	2.64136	0.402614	#N/A	0.227332	#N/A	#N/A	#N/A	#N/A	#N/A	#N/A	#N/A	#N/A	#N/A	#N/A	#N/A	#N/A	#N/A	#N/A	#N/A	2.00127	0.89335	0.917009	#N/A	#N/A	#N/A	#N/A	#N/A	#N/A	#N/A	#N/A	#N/A	#N/A	#N/A	#N/A	#N/A	#N/A	#N/A	#N/A	#N/A	#N/A	#N/A	#N/A	#N/A	#N/A	#N/A	#N/A	#N/A	#N/A	#N/A	#N/A	#N/A	#N/A	#N/A	#N/A	0.509356	0.317633	14	ENSG00000108381	ASPA	protein_coding	aspartoacylase [Source:HGNC Symbol;Acc:HGNC:756]
TMED7	#N/A	0.110407	0.624319	0.485889	#N/A	#N/A	0.0833607	#N/A	0.110745	#N/A	0.108674	#N/A	#N/A	#N/A	#N/A	#N/A	0.131362	#N/A	#N/A	#N/A	0.0610448	0.0829069	#N/A	#N/A	#N/A	#N/A	0.344658	#N/A	#N/A	#N/A	#N/A	#N/A	#N/A	#N/A	#N/A	#N/A	0.805933	#N/A	#N/A	#N/A	#N/A	#N/A	#N/A	#N/A	#N/A	#N/A	#N/A	#N/A	#N/A	#N/A	#N/A	0.547199	#N/A	#N/A	#N/A	#N/A	#N/A	0.00814557	#N/A	#N/A	#N/A	0.12165	#N/A	14	ENSG00000134970	TMED7	protein_coding	transmembrane p24 trafficking protein 7 [Source:HGNC Symbol;Acc:HGNC:24253]
ASTN2	#N/A	0.542904	2.26687	1.6369	1.83251	3.03107	1.26554	1.07832	1.58877	#N/A	0.62085	#N/A	#N/A	#N/A	#N/A	#N/A	#N/A	#N/A	#N/A	#N/A	#N/A	#N/A	#N/A	#N/A	#N/A	#N/A	0.851983	2.13199	2.48331	#N/A	#N/A	#N/A	#N/A	#N/A	#N/A	#N/A	#N/A	#N/A	#N/A	#N/A	#N/A	#N/A	#N/A	#N/A	#N/A	#N/A	#N/A	#N/A	#N/A	#N/A	#N/A	#N/A	#N/A	#N/A	#N/A	#N/A	0.320909	#N/A	#N/A	#N/A	#N/A	1.26622	#N/A	14	ENSG00000148219	ASTN2	protein_coding	astrotactin 2 [Source:HGNC Symbol;Acc:HGNC:17021]
PLA2R1	#N/A	0.124093	#N/A	1.03472	#N/A	0.36517	#N/A	#N/A	#N/A	#N/A	#N/A	#N/A	#N/A	#N/A	#N/A	#N/A	#N/A	#N/A	#N/A	#N/A	#N/A	#N/A	#N/A	#N/A	#N/A	#N/A	0.494101	0.400789	0.256102	#N/A	#N/A	#N/A	#N/A	#N/A	2.12308	#N/A	#N/A	2.73561	#N/A	2.03939	3.46529	3.55717	#N/A	#N/A	#N/A	#N/A	#N/A	#N/A	#N/A	#N/A	3.86672	#N/A	#N/A	#N/A	#N/A	#N/A	#N/A	#N/A	#N/A	#N/A	#N/A	0.256214	0.176658	14	ENSG00000153246	PLA2R1	protein_coding	phospholipase A2 receptor 1 [Source:HGNC Symbol;Acc:HGNC:9042]
NR6A1	#N/A	0.956804	3.59099	1.63988	3.00093	4.4101	1.48285	1.29454	2.11208	#N/A	2.19498	#N/A	#N/A	0.804643	#N/A	0.852828	#N/A	0.790974	#N/A	#N/A	1.21716	#N/A	#N/A	#N/A	#N/A	#N/A	#N/A	#N/A	#N/A	#N/A	#N/A	#N/A	#N/A	#N/A	#N/A	#N/A	#N/A	#N/A	#N/A	#N/A	#N/A	#N/A	#N/A	#N/A	#N/A	#N/A	#N/A	#N/A	#N/A	#N/A	#N/A	#N/A	#N/A	#N/A	#N/A	#N/A	#N/A	#N/A	#N/A	#N/A	#N/A	1.87557	#N/A	14	ENSG00000148200	NR6A1	protein_coding	nuclear receptor subfamily 6 group A member 1 [Source:HGNC Symbol;Acc:HGNC:7985]
TET1	#N/A	0.523511	0.791557	0.923147	1.13173	1.20189	#N/A	1.06367	0.771843	#N/A	#N/A	0.503757	#N/A	#N/A	#N/A	#N/A	#N/A	#N/A	#N/A	#N/A	#N/A	#N/A	#N/A	#N/A	#N/A	1.22132	2.32205	3.17954	4.19838	#N/A	#N/A	#N/A	#N/A	#N/A	#N/A	#N/A	#N/A	#N/A	#N/A	#N/A	#N/A	#N/A	#N/A	#N/A	#N/A	#N/A	#N/A	#N/A	#N/A	#N/A	#N/A	#N/A	#N/A	#N/A	#N/A	#N/A	#N/A	#N/A	#N/A	#N/A	#N/A	1.15515	1.34182	14	ENSG00000138336	TET1	protein_coding	tet methylcytosine dioxygenase 1 [Source:HGNC Symbol;Acc:HGNC:29484]
PALS2	#N/A	#N/A	3.83364	2.64947	5.23088	5.05918	1.94769	2.30334	2.6631	#N/A	0.966725	#N/A	#N/A	#N/A	#N/A	#N/A	#N/A	#N/A	1.08077	0.68418	#N/A	#N/A	#N/A	#N/A	#N/A	#N/A	1.84507	2.40228	1.80274	#N/A	#N/A	#N/A	#N/A	#N/A	#N/A	#N/A	#N/A	#N/A	#N/A	#N/A	#N/A	#N/A	#N/A	#N/A	#N/A	#N/A	#N/A	#N/A	#N/A	#N/A	#N/A	#N/A	#N/A	0.366697	#N/A	#N/A	#N/A	#N/A	#N/A	#N/A	#N/A	#N/A	#N/A	14	ENSG00000105926	PALS2	protein_coding	protein associated with LIN7 2, MAGUK p55 family member [Source:HGNC Symbol;Acc:HGNC:18167]
SNX21	#N/A	#N/A	2.12452	0.815059	0.622777	0.418743	0.287164	1.09474	0.160014	#N/A	0.14143	#N/A	#N/A	#N/A	#N/A	#N/A	#N/A	#N/A	#N/A	#N/A	#N/A	#N/A	#N/A	#N/A	#N/A	#N/A	0.539569	0.43859	0.271851	0.0970845	#N/A	#N/A	#N/A	#N/A	#N/A	#N/A	#N/A	#N/A	#N/A	#N/A	#N/A	#N/A	#N/A	#N/A	#N/A	#N/A	#N/A	#N/A	#N/A	#N/A	#N/A	#N/A	#N/A	#N/A	#N/A	#N/A	#N/A	#N/A	#N/A	#N/A	#N/A	0.227357	0.16473	14	ENSG00000124104	SNX21	protein_coding	sorting nexin family member 21 [Source:HGNC Symbol;Acc:HGNC:16154]
NIT2	#N/A	#N/A	0.301929	0.278837	0.184847	0.18509	0.131314	0.364951	0.132966	#N/A	0.154552	#N/A	0.199222	#N/A	#N/A	#N/A	#N/A	#N/A	#N/A	#N/A	#N/A	#N/A	#N/A	#N/A	#N/A	#N/A	0.479184	#N/A	0.311249	0.102326	#N/A	#N/A	#N/A	#N/A	#N/A	#N/A	#N/A	#N/A	#N/A	#N/A	#N/A	#N/A	#N/A	#N/A	#N/A	#N/A	#N/A	#N/A	#N/A	#N/A	#N/A	#N/A	#N/A	#N/A	#N/A	#N/A	#N/A	#N/A	#N/A	#N/A	#N/A	0.247927	0.209247	14	ENSG00000114021	NIT2	protein_coding	nitrilase family member 2 [Source:HGNC Symbol;Acc:HGNC:29878]
EPM2A-DT	#N/A	#N/A	1.0253	0.883757	1.03412	1.41657	0.827242	1.05677	1.75454	#N/A	1.43202	1.23841	#N/A	#N/A	#N/A	#N/A	#N/A	#N/A	#N/A	#N/A	#N/A	#N/A	#N/A	#N/A	#N/A	#N/A	1.30216	0.878151	1.43259	#N/A	#N/A	#N/A	#N/A	#N/A	#N/A	#N/A	#N/A	#N/A	#N/A	#N/A	#N/A	#N/A	#N/A	#N/A	#N/A	#N/A	#N/A	#N/A	#N/A	#N/A	#N/A	#N/A	#N/A	#N/A	#N/A	#N/A	#N/A	#N/A	#N/A	#N/A	#N/A	0.695481	1.22365	14	ENSG00000235652	EPM2A-DT	lncRNA	EPM2A divergent transcript [Source:HGNC Symbol;Acc:HGNC:48990]
FOXO6#204060	#N/A	#N/A	0.589513	#N/A	0.209656	0.176885	0.123635	0.178617	0.143656	#N/A	0.137071	0.136375	#N/A	#N/A	#N/A	#N/A	#N/A	#N/A	#N/A	#N/A	#N/A	#N/A	#N/A	#N/A	#N/A	#N/A	#N/A	#N/A	0.203284	#N/A	#N/A	#N/A	#N/A	#N/A	1.19501	#N/A	#N/A	#N/A	#N/A	1.25393	1.46577	0.681037	#N/A	#N/A	#N/A	#N/A	#N/A	#N/A	#N/A	#N/A	#N/A	#N/A	#N/A	#N/A	#N/A	0.0146684	#N/A	#N/A	#N/A	#N/A	#N/A	#N/A	#N/A	14	ENSG00000204060	FOXO6	protein_coding	forkhead box O6 [Source:HGNC Symbol;Acc:HGNC:24814]
DDAH1	#N/A	#N/A	1.59945	1.94199	1.08342	1.79496	0.847283	1.16039	2.30425	#N/A	0.949537	#N/A	#N/A	#N/A	#N/A	#N/A	#N/A	#N/A	#N/A	0.525493	#N/A	#N/A	#N/A	#N/A	#N/A	#N/A	1.6419	2.3204	2.10765	#N/A	#N/A	#N/A	#N/A	#N/A	#N/A	#N/A	#N/A	#N/A	#N/A	#N/A	#N/A	#N/A	#N/A	#N/A	#N/A	#N/A	#N/A	#N/A	#N/A	#N/A	#N/A	#N/A	#N/A	#N/A	#N/A	#N/A	#N/A	#N/A	#N/A	#N/A	#N/A	2.41331	1.00986	14	ENSG00000153904	DDAH1	protein_coding	dimethylarginine dimethylaminohydrolase 1 [Source:HGNC Symbol;Acc:HGNC:2715]
NR1D1	#N/A	#N/A	0.16317	0.0905044	0.102276	#N/A	#N/A	0.128269	0.0765397	#N/A	#N/A	#N/A	#N/A	#N/A	#N/A	#N/A	#N/A	#N/A	#N/A	#N/A	#N/A	#N/A	#N/A	#N/A	#N/A	#N/A	0.134115	0.138352	0.109562	#N/A	#N/A	#N/A	0.105788	#N/A	#N/A	#N/A	0.0431111	#N/A	#N/A	#N/A	#N/A	#N/A	#N/A	#N/A	#N/A	#N/A	#N/A	#N/A	#N/A	#N/A	#N/A	0.0335846	#N/A	0.0290659	#N/A	#N/A	#N/A	#N/A	0.0189322	#N/A	#N/A	0.105766	#N/A	14	ENSG00000126368	NR1D1	protein_coding	nuclear receptor subfamily 1 group D member 1 [Source:HGNC Symbol;Acc:HGNC:7962]
ZNF638	#N/A	#N/A	0.646198	0.555169	0.764005	0.909819	1.00539	0.443776	1.12157	#N/A	0.697293	#N/A	#N/A	#N/A	#N/A	#N/A	#N/A	#N/A	#N/A	0.66303	#N/A	#N/A	#N/A	#N/A	#N/A	#N/A	0.508049	0.665144	0.735863	#N/A	#N/A	#N/A	#N/A	#N/A	#N/A	#N/A	#N/A	#N/A	#N/A	#N/A	#N/A	#N/A	#N/A	#N/A	#N/A	#N/A	#N/A	#N/A	#N/A	#N/A	#N/A	#N/A	#N/A	#N/A	#N/A	#N/A	#N/A	#N/A	#N/A	#N/A	#N/A	0.568858	0.600942	14	ENSG00000075292	ZNF638	protein_coding	zinc finger protein 638 [Source:HGNC Symbol;Acc:HGNC:17894]
LINC02511	#N/A	#N/A	0.135611	#N/A	#N/A	#N/A	#N/A	0.137214	0.0859147	#N/A	#N/A	#N/A	#N/A	#N/A	#N/A	#N/A	#N/A	#N/A	#N/A	#N/A	#N/A	#N/A	#N/A	#N/A	#N/A	#N/A	#N/A	#N/A	#N/A	#N/A	#N/A	#N/A	#N/A	#N/A	0.185531	0.132126	0.117328	0.205847	0.159219	0.120763	0.344724	#N/A	0.456016	#N/A	#N/A	#N/A	0.162296	0.210912	#N/A	#N/A	0.127947	#N/A	#N/A	#N/A	#N/A	#N/A	#N/A	#N/A	#N/A	#N/A	#N/A	#N/A	#N/A	14	ENSG00000248869	LINC02511	lncRNA	long intergenic non-protein coding RNA 2511 [Source:HGNC Symbol;Acc:HGNC:53500]
TMEM131L	#N/A	#N/A	1.18251	#N/A	1.32844	2.20304	0.827091	0.773339	1.03501	#N/A	0.90697	#N/A	#N/A	0.668606	#N/A	0.563604	#N/A	#N/A	0.827993	1.73397	#N/A	1.1146	#N/A	0.887037	#N/A	#N/A	#N/A	#N/A	#N/A	1.47578	#N/A	#N/A	#N/A	#N/A	#N/A	#N/A	#N/A	#N/A	#N/A	#N/A	#N/A	#N/A	#N/A	#N/A	#N/A	#N/A	#N/A	#N/A	#N/A	#N/A	#N/A	#N/A	#N/A	#N/A	#N/A	#N/A	#N/A	#N/A	#N/A	#N/A	#N/A	#N/A	#N/A	14	ENSG00000121210	TMEM131L	protein_coding	transmembrane 131 like [Source:HGNC Symbol;Acc:HGNC:29146]
CREBZF	#N/A	#N/A	0.844124	1.31232	1.16803	0.829811	0.930728	0.766811	#N/A	#N/A	#N/A	0.911241	#N/A	#N/A	#N/A	#N/A	#N/A	#N/A	#N/A	#N/A	#N/A	#N/A	#N/A	#N/A	#N/A	#N/A	0.93379	1.07268	1.37076	#N/A	#N/A	#N/A	#N/A	#N/A	#N/A	#N/A	#N/A	#N/A	#N/A	#N/A	#N/A	#N/A	#N/A	#N/A	#N/A	0.619806	#N/A	#N/A	1.19667	#N/A	#N/A	#N/A	#N/A	#N/A	#N/A	#N/A	1.09958	#N/A	#N/A	#N/A	#N/A	#N/A	1.05528	14	ENSG00000137504	CREBZF	protein_coding	CREB/ATF bZIP transcription factor [Source:HGNC Symbol;Acc:HGNC:24905]
TECR	#N/A	#N/A	0.140835	0.252147	0.12311	0.11574	#N/A	0.192609	#N/A	#N/A	0.0915751	#N/A	#N/A	0.14117	0.306752	0.15206	#N/A	0.124625	0.0931004	0.0782954	0.112154	0.0868305	#N/A	#N/A	#N/A	#N/A	#N/A	#N/A	#N/A	#N/A	#N/A	#N/A	#N/A	#N/A	#N/A	#N/A	#N/A	#N/A	#N/A	#N/A	#N/A	#N/A	#N/A	#N/A	#N/A	#N/A	#N/A	#N/A	#N/A	#N/A	#N/A	#N/A	#N/A	#N/A	#N/A	#N/A	#N/A	#N/A	#N/A	#N/A	#N/A	#N/A	#N/A	14	ENSG00000099797	TECR	protein_coding	trans-2,3-enoyl-CoA reductase [Source:HGNC Symbol;Acc:HGNC:4551]
PPP1R15A	#N/A	#N/A	1.15843	#N/A	#N/A	#N/A	#N/A	0.735359	#N/A	#N/A	#N/A	0.148474	#N/A	1.72552	0.807335	0.840586	#N/A	#N/A	0.124847	#N/A	0.149982	#N/A	#N/A	#N/A	#N/A	#N/A	#N/A	0.25096	#N/A	#N/A	1.45216	#N/A	#N/A	#N/A	#N/A	#N/A	1.20524	#N/A	#N/A	#N/A	#N/A	#N/A	#N/A	#N/A	#N/A	0.693473	#N/A	#N/A	#N/A	1.15812	#N/A	#N/A	#N/A	#N/A	#N/A	#N/A	#N/A	#N/A	#N/A	#N/A	0.174323	#N/A	#N/A	14	ENSG00000087074	PPP1R15A	protein_coding	protein phosphatase 1 regulatory subunit 15A [Source:HGNC Symbol;Acc:HGNC:14375]
#271737	#N/A	#N/A	0.13156	0.10959	0.139039	#N/A	0.0915458	0.09482	#N/A	#N/A	0.0813082	0.082812	0.0387059	#N/A	#N/A	#N/A	#N/A	#N/A	0.0888898	#N/A	#N/A	#N/A	#N/A	#N/A	#N/A	#N/A	0.124072	0.108678	#N/A	#N/A	#N/A	#N/A	#N/A	#N/A	#N/A	#N/A	#N/A	#N/A	#N/A	#N/A	#N/A	#N/A	#N/A	#N/A	0.0525594	#N/A	#N/A	#N/A	#N/A	0.350021	#N/A	#N/A	#N/A	#N/A	#N/A	#N/A	#N/A	#N/A	#N/A	#N/A	#N/A	0.114277	#N/A	14	ENSG00000271737		lncRNA	novel transcript
MAX	#N/A	#N/A	#N/A	#N/A	#N/A	0.578406	#N/A	0.540188	0.750078	#N/A	0.886762	#N/A	#N/A	#N/A	1.03245	0.597028	0.729296	#N/A	0.945756	#N/A	0.787265	#N/A	#N/A	1.13186	#N/A	#N/A	0.559345	#N/A	0.692201	#N/A	#N/A	#N/A	#N/A	#N/A	#N/A	#N/A	#N/A	#N/A	#N/A	#N/A	#N/A	#N/A	#N/A	#N/A	#N/A	#N/A	#N/A	#N/A	#N/A	#N/A	#N/A	#N/A	0.518175	#N/A	#N/A	#N/A	#N/A	#N/A	0.637787	#N/A	#N/A	#N/A	#N/A	14	ENSG00000125952	MAX	protein_coding	MYC associated factor X [Source:HGNC Symbol;Acc:HGNC:6913]
#261267	#N/A	#N/A	#N/A	#N/A	#N/A	#N/A	#N/A	0.807447	#N/A	0.928072	#N/A	#N/A	#N/A	#N/A	0.752744	0.835312	#N/A	1.19238	#N/A	#N/A	#N/A	0.284951	1.87052	#N/A	0.164893	0.241431	#N/A	#N/A	#N/A	#N/A	#N/A	#N/A	#N/A	#N/A	#N/A	#N/A	1.13716	#N/A	#N/A	#N/A	#N/A	#N/A	#N/A	#N/A	#N/A	#N/A	#N/A	#N/A	#N/A	#N/A	#N/A	#N/A	0.598142	0.0837417	#N/A	#N/A	0.0736107	#N/A	0.0814239	#N/A	#N/A	#N/A	#N/A	14	ENSG00000261267		lncRNA	novel transcript, antisense to N4BP1
MR1	#N/A	#N/A	#N/A	#N/A	#N/A	#N/A	#N/A	0.231464	#N/A	#N/A	0.0890079	#N/A	#N/A	#N/A	#N/A	#N/A	#N/A	#N/A	#N/A	#N/A	#N/A	#N/A	#N/A	#N/A	#N/A	#N/A	#N/A	#N/A	#N/A	#N/A	#N/A	#N/A	#N/A	#N/A	1.12703	#N/A	#N/A	0.872319	1.44726	0.980586	0.919751	#N/A	1.36062	1.05052	0.355027	#N/A	0.984269	0.777429	#N/A	0.896791	0.939467	#N/A	#N/A	#N/A	#N/A	#N/A	#N/A	#N/A	#N/A	#N/A	#N/A	#N/A	#N/A	14	ENSG00000153029	MR1	protein_coding	major histocompatibility complex, class I-related [Source:HGNC Symbol;Acc:HGNC:4975]
ZNF248	#N/A	#N/A	1.03466	0.838436	1.038	1.6584	1.23181	0.548349	1.02954	#N/A	0.81862	#N/A	#N/A	#N/A	#N/A	#N/A	#N/A	#N/A	#N/A	#N/A	#N/A	#N/A	#N/A	#N/A	#N/A	#N/A	0.968447	1.49844	1.29304	#N/A	#N/A	#N/A	#N/A	#N/A	#N/A	#N/A	#N/A	#N/A	#N/A	#N/A	#N/A	#N/A	#N/A	#N/A	#N/A	#N/A	#N/A	#N/A	#N/A	#N/A	#N/A	#N/A	#N/A	#N/A	#N/A	#N/A	1.00673	#N/A	#N/A	#N/A	#N/A	1.48411	1.46374	14	ENSG00000198105	ZNF248	protein_coding	zinc finger protein 248 [Source:HGNC Symbol;Acc:HGNC:13041]
NAA11	#N/A	#N/A	#N/A	#N/A	#N/A	0.0890136	#N/A	#N/A	0.0721354	0.0318743	#N/A	#N/A	#N/A	#N/A	#N/A	#N/A	#N/A	#N/A	#N/A	#N/A	#N/A	#N/A	#N/A	#N/A	#N/A	#N/A	#N/A	0.105366	#N/A	#N/A	#N/A	#N/A	#N/A	0.0932446	#N/A	#N/A	0.499946	#N/A	0.347105	#N/A	1.11453	#N/A	1.45742	#N/A	#N/A	0.0927589	0.356447	0.241436	#N/A	0.304358	0.0788538	#N/A	#N/A	#N/A	#N/A	#N/A	#N/A	#N/A	#N/A	#N/A	#N/A	#N/A	#N/A	14	ENSG00000156269	NAA11	protein_coding	N-alpha-acetyltransferase 11, NatA catalytic subunit [Source:HGNC Symbol;Acc:HGNC:28125]
SF3B1	#N/A	#N/A	#N/A	#N/A	#N/A	#N/A	#N/A	#N/A	0.696047	#N/A	1.21426	#N/A	#N/A	#N/A	#N/A	#N/A	#N/A	#N/A	#N/A	#N/A	#N/A	#N/A	#N/A	#N/A	#N/A	#N/A	#N/A	#N/A	#N/A	#N/A	#N/A	#N/A	#N/A	#N/A	0.551342	#N/A	0.88208	0.513806	0.510371	0.615518	0.496837	0.596277	#N/A	#N/A	0.472784	0.716418	#N/A	0.532425	0.844902	#N/A	0.492739	#N/A	#N/A	#N/A	#N/A	#N/A	#N/A	#N/A	#N/A	#N/A	#N/A	#N/A	#N/A	14	ENSG00000115524	SF3B1	protein_coding	splicing factor 3b subunit 1 [Source:HGNC Symbol;Acc:HGNC:10768]
#236064	#N/A	#N/A	#N/A	0.41792	#N/A	#N/A	#N/A	#N/A	0.0840654	#N/A	0.0393644	0.0783638	#N/A	#N/A	0.630046	#N/A	#N/A	#N/A	#N/A	#N/A	#N/A	#N/A	#N/A	#N/A	#N/A	#N/A	0.179898	0.120741	0.175985	0.0752388	0.453644	0.0720514	#N/A	0.115089	#N/A	#N/A	#N/A	#N/A	#N/A	#N/A	#N/A	#N/A	#N/A	#N/A	#N/A	#N/A	#N/A	#N/A	#N/A	#N/A	#N/A	#N/A	#N/A	#N/A	#N/A	#N/A	0.0383076	#N/A	#N/A	#N/A	#N/A	#N/A	0.103858	14	ENSG00000236064		lncRNA	novel transcript, antisense to MID2
MRPL32	#N/A	#N/A	1.01759	#N/A	#N/A	0.138943	#N/A	#N/A	0.109779	#N/A	0.112787	#N/A	#N/A	1.45294	0.458164	#N/A	0.0667083	0.290621	0.0930885	0.107775	0.106367	#N/A	#N/A	0.0937705	#N/A	#N/A	#N/A	#N/A	#N/A	#N/A	#N/A	#N/A	#N/A	#N/A	#N/A	#N/A	#N/A	#N/A	#N/A	#N/A	#N/A	#N/A	#N/A	#N/A	#N/A	#N/A	#N/A	#N/A	#N/A	#N/A	#N/A	#N/A	#N/A	#N/A	#N/A	#N/A	#N/A	#N/A	#N/A	#N/A	#N/A	0.253328	0.143768	14	ENSG00000106591	MRPL32	protein_coding	mitochondrial ribosomal protein L32 [Source:HGNC Symbol;Acc:HGNC:14035]
#227598	#N/A	#N/A	#N/A	#N/A	#N/A	#N/A	#N/A	#N/A	#N/A	0.680214	#N/A	#N/A	#N/A	#N/A	#N/A	#N/A	#N/A	#N/A	#N/A	#N/A	#N/A	#N/A	#N/A	0.101223	#N/A	#N/A	#N/A	#N/A	#N/A	#N/A	#N/A	#N/A	#N/A	#N/A	1.15752	#N/A	#N/A	1.2737	0.982609	#N/A	0.926714	0.754935	0.945992	0.816997	1.00012	0.33162	0.992739	#N/A	0.170577	#N/A	1.32324	#N/A	#N/A	#N/A	#N/A	#N/A	#N/A	#N/A	#N/A	#N/A	#N/A	#N/A	#N/A	14	ENSG00000227598		lncRNA	novel transcript
APCDD1L	#N/A	#N/A	#N/A	#N/A	#N/A	#N/A	#N/A	#N/A	#N/A	0.05279	#N/A	#N/A	#N/A	#N/A	#N/A	#N/A	#N/A	#N/A	#N/A	#N/A	#N/A	#N/A	#N/A	#N/A	#N/A	#N/A	#N/A	#N/A	#N/A	#N/A	#N/A	#N/A	#N/A	#N/A	0.0318074	#N/A	0.0108897	0.0279979	0.046986	0.0182675	1.38193	#N/A	0.589461	0.027764	0.0429528	0.0713051	0.44772	0.0532822	#N/A	#N/A	0.00324332	#N/A	#N/A	#N/A	#N/A	#N/A	#N/A	#N/A	#N/A	#N/A	#N/A	#N/A	#N/A	14	ENSG00000198768	APCDD1L	protein_coding	APC down-regulated 1 like [Source:HGNC Symbol;Acc:HGNC:26892]
DHDDS-AS1	#N/A	#N/A	#N/A	#N/A	#N/A	#N/A	#N/A	#N/A	#N/A	0.434432	#N/A	#N/A	#N/A	#N/A	#N/A	#N/A	#N/A	#N/A	#N/A	#N/A	#N/A	#N/A	#N/A	#N/A	#N/A	#N/A	#N/A	#N/A	#N/A	#N/A	#N/A	#N/A	#N/A	#N/A	1.16257	#N/A	#N/A	1.09816	#N/A	#N/A	1.23196	0.615406	1.20934	0.556227	0.744693	0.160318	1.29266	1.83726	0.189095	1.14502	1.33209	#N/A	#N/A	#N/A	#N/A	#N/A	#N/A	#N/A	#N/A	#N/A	#N/A	#N/A	#N/A	14	ENSG00000225891	DHDDS-AS1	lncRNA	DHDDS antisense RNA 1 [Source:HGNC Symbol;Acc:HGNC:40925]
ZNF778-DT	#N/A	#N/A	0.0862696	#N/A	#N/A	0.111324	#N/A	#N/A	#N/A	0.0873629	#N/A	#N/A	0.0428548	#N/A	0.0548152	#N/A	#N/A	#N/A	#N/A	#N/A	#N/A	#N/A	#N/A	#N/A	#N/A	#N/A	#N/A	#N/A	#N/A	#N/A	#N/A	#N/A	0.0953967	#N/A	#N/A	#N/A	0.53169	0.755449	#N/A	#N/A	0.873087	#N/A	1.10164	0.171605	0.112808	#N/A	#N/A	0.526967	#N/A	0.600956	#N/A	#N/A	#N/A	#N/A	#N/A	#N/A	#N/A	#N/A	#N/A	#N/A	#N/A	#N/A	#N/A	14	ENSG00000259877	ZNF778-DT	lncRNA	ZNF778 divergent transcript [Source:HGNC Symbol;Acc:HGNC:56034]
PLPPR5	#N/A	#N/A	#N/A	#N/A	#N/A	#N/A	#N/A	#N/A	#N/A	0.146456	#N/A	#N/A	#N/A	#N/A	#N/A	#N/A	#N/A	#N/A	#N/A	#N/A	#N/A	#N/A	#N/A	#N/A	#N/A	#N/A	#N/A	#N/A	#N/A	#N/A	#N/A	#N/A	#N/A	#N/A	0.190803	#N/A	#N/A	0.164535	0.204753	0.197571	0.202131	0.157185	0.206078	0.168693	0.156499	#N/A	0.190515	0.160871	#N/A	0.198616	0.203656	#N/A	#N/A	#N/A	#N/A	#N/A	#N/A	#N/A	#N/A	#N/A	#N/A	#N/A	#N/A	14	ENSG00000117598	PLPPR5	protein_coding	phospholipid phosphatase related 5 [Source:HGNC Symbol;Acc:HGNC:31703]
PDK1	#N/A	#N/A	#N/A	#N/A	#N/A	#N/A	#N/A	#N/A	#N/A	0.641485	#N/A	#N/A	#N/A	#N/A	#N/A	#N/A	#N/A	#N/A	#N/A	#N/A	#N/A	#N/A	0.487651	#N/A	#N/A	#N/A	#N/A	#N/A	#N/A	#N/A	0.794521	#N/A	#N/A	#N/A	0.839442	#N/A	1.33464	1.02856	#N/A	1.18652	0.809565	0.826634	#N/A	0.899822	#N/A	#N/A	#N/A	0.908813	0.238995	1.02344	0.946125	#N/A	#N/A	#N/A	#N/A	#N/A	#N/A	#N/A	#N/A	#N/A	#N/A	#N/A	#N/A	14	ENSG00000152256	PDK1	protein_coding	pyruvate dehydrogenase kinase 1 [Source:HGNC Symbol;Acc:HGNC:8809]
#251675	#N/A	#N/A	#N/A	#N/A	#N/A	#N/A	#N/A	#N/A	#N/A	0.340623	#N/A	#N/A	#N/A	#N/A	#N/A	#N/A	#N/A	#N/A	#N/A	#N/A	#N/A	#N/A	#N/A	#N/A	#N/A	#N/A	#N/A	#N/A	#N/A	#N/A	0.263025	#N/A	#N/A	#N/A	#N/A	#N/A	1.45053	0.874743	1.84311	1.24142	1.21118	#N/A	2.45794	0.810863	0.1562	#N/A	2.07808	1.71357	#N/A	2.37994	1.55809	#N/A	#N/A	#N/A	#N/A	#N/A	#N/A	#N/A	#N/A	#N/A	#N/A	#N/A	#N/A	14	ENSG00000251675		lncRNA	novel transcript
CRTC2	#N/A	#N/A	#N/A	#N/A	#N/A	#N/A	#N/A	#N/A	#N/A	0.95719	0.165208	#N/A	#N/A	#N/A	#N/A	#N/A	#N/A	#N/A	#N/A	#N/A	#N/A	#N/A	#N/A	0.0771935	#N/A	#N/A	#N/A	#N/A	#N/A	#N/A	#N/A	#N/A	#N/A	#N/A	1.25045	#N/A	1.29909	1.04837	0.925863	0.903716	0.988625	1.27061	0.785995	#N/A	#N/A	#N/A	0.958227	1.02775	#N/A	#N/A	1.14883	#N/A	#N/A	#N/A	#N/A	#N/A	#N/A	#N/A	#N/A	#N/A	#N/A	#N/A	#N/A	14	ENSG00000160741	CRTC2	protein_coding	CREB regulated transcription coactivator 2 [Source:HGNC Symbol;Acc:HGNC:27301]
SP3	#N/A	#N/A	#N/A	#N/A	#N/A	#N/A	#N/A	#N/A	#N/A	0.534246	0.807295	0.926718	#N/A	#N/A	#N/A	#N/A	#N/A	#N/A	#N/A	#N/A	#N/A	#N/A	#N/A	#N/A	#N/A	#N/A	#N/A	#N/A	#N/A	#N/A	#N/A	#N/A	#N/A	#N/A	0.616469	#N/A	0.493884	0.571853	#N/A	0.547268	0.55072	0.788258	#N/A	#N/A	0.497571	0.698306	0.48656	0.529428	#N/A	#N/A	0.543455	#N/A	#N/A	#N/A	#N/A	#N/A	#N/A	#N/A	#N/A	#N/A	#N/A	#N/A	#N/A	14	ENSG00000172845	SP3	protein_coding	Sp3 transcription factor [Source:HGNC Symbol;Acc:HGNC:11208]
LRRC51	#N/A	#N/A	#N/A	0.290339	#N/A	0.158432	#N/A	#N/A	#N/A	0.836925	#N/A	#N/A	#N/A	#N/A	#N/A	#N/A	#N/A	#N/A	#N/A	#N/A	#N/A	0.107607	#N/A	0.0945914	#N/A	#N/A	#N/A	#N/A	#N/A	#N/A	#N/A	#N/A	#N/A	#N/A	1.31952	0.117108	1.59068	#N/A	#N/A	1.14722	0.960717	#N/A	1.02946	1.44132	0.686882	#N/A	1.22657	#N/A	#N/A	#N/A	#N/A	#N/A	#N/A	#N/A	#N/A	#N/A	#N/A	#N/A	#N/A	#N/A	#N/A	#N/A	#N/A	14	ENSG00000184154	LRRC51	protein_coding	leucine rich repeat containing 51 [Source:HGNC Symbol;Acc:HGNC:55526]
SLC35A2	#N/A	#N/A	#N/A	#N/A	#N/A	#N/A	#N/A	#N/A	#N/A	0.0519869	#N/A	#N/A	#N/A	#N/A	#N/A	#N/A	#N/A	#N/A	#N/A	#N/A	#N/A	#N/A	#N/A	#N/A	#N/A	#N/A	#N/A	0.0952692	#N/A	#N/A	#N/A	#N/A	#N/A	#N/A	0.0648746	#N/A	0.0768581	0.110071	0.0836121	0.124015	1.29885	#N/A	0.638593	0.0713462	#N/A	#N/A	0.384948	0.104922	#N/A	0.0300019	0.304326	#N/A	#N/A	#N/A	#N/A	#N/A	#N/A	#N/A	#N/A	#N/A	#N/A	#N/A	#N/A	14	ENSG00000102100	SLC35A2	protein_coding	solute carrier family 35 member A2 [Source:HGNC Symbol;Acc:HGNC:11022]
ETV3	#N/A	#N/A	#N/A	#N/A	#N/A	#N/A	#N/A	#N/A	#N/A	0.966232	#N/A	0.146642	#N/A	#N/A	#N/A	#N/A	#N/A	#N/A	#N/A	#N/A	#N/A	#N/A	#N/A	0.102546	#N/A	#N/A	#N/A	#N/A	#N/A	#N/A	#N/A	#N/A	#N/A	#N/A	0.98776	#N/A	2.04691	0.878853	1.20682	1.02179	0.995238	#N/A	0.979477	0.899689	#N/A	0.612706	0.938726	#N/A	#N/A	1.07725	#N/A	#N/A	#N/A	#N/A	#N/A	#N/A	#N/A	#N/A	#N/A	#N/A	#N/A	#N/A	#N/A	14	ENSG00000117036	ETV3	protein_coding	ETS variant transcription factor 3 [Source:HGNC Symbol;Acc:HGNC:3492]
EVL	#N/A	#N/A	#N/A	#N/A	#N/A	0.946882	#N/A	#N/A	#N/A	#N/A	0.97812	#N/A	#N/A	#N/A	#N/A	#N/A	#N/A	#N/A	#N/A	#N/A	#N/A	#N/A	#N/A	#N/A	#N/A	#N/A	#N/A	#N/A	#N/A	#N/A	#N/A	#N/A	#N/A	#N/A	0.620062	#N/A	0.697403	0.704564	1.0753	0.567186	#N/A	#N/A	1.00873	0.820192	1.37087	#N/A	0.812181	0.74919	#N/A	1.10334	0.661474	#N/A	#N/A	#N/A	#N/A	#N/A	#N/A	#N/A	#N/A	#N/A	#N/A	#N/A	#N/A	14	ENSG00000196405	EVL	protein_coding	Enah/Vasp-like [Source:HGNC Symbol;Acc:HGNC:20234]
ZFP28	#N/A	#N/A	#N/A	#N/A	#N/A	#N/A	#N/A	#N/A	#N/A	#N/A	0.0844619	0.10587	#N/A	#N/A	#N/A	#N/A	#N/A	#N/A	#N/A	#N/A	#N/A	#N/A	#N/A	#N/A	#N/A	#N/A	#N/A	#N/A	0.175291	#N/A	#N/A	#N/A	#N/A	#N/A	#N/A	#N/A	0.616455	0.616114	0.853943	#N/A	0.883769	#N/A	0.659539	0.172258	0.270049	#N/A	0.698168	0.738255	#N/A	0.708086	0.925868	#N/A	#N/A	#N/A	#N/A	#N/A	#N/A	#N/A	#N/A	#N/A	#N/A	#N/A	#N/A	14	ENSG00000196867	ZFP28	protein_coding	ZFP28 zinc finger protein [Source:HGNC Symbol;Acc:HGNC:17801]
#250397	#N/A	#N/A	#N/A	#N/A	#N/A	#N/A	#N/A	#N/A	#N/A	#N/A	#N/A	0.116324	#N/A	#N/A	#N/A	#N/A	#N/A	#N/A	#N/A	#N/A	#N/A	#N/A	#N/A	#N/A	#N/A	#N/A	#N/A	#N/A	#N/A	#N/A	#N/A	#N/A	#N/A	#N/A	1.14032	#N/A	1.15504	1.37906	1.58504	#N/A	1.73553	0.62047	1.43561	#N/A	#N/A	#N/A	1.26623	1.26228	#N/A	1.21113	1.27946	#N/A	#N/A	#N/A	#N/A	#N/A	#N/A	#N/A	#N/A	#N/A	#N/A	0.163958	0.156861	14	ENSG00000250397		lncRNA	novel transcript
HCCS	#N/A	#N/A	0.0420132	#N/A	#N/A	#N/A	#N/A	#N/A	#N/A	#N/A	#N/A	#N/A	#N/A	#N/A	0.0298439	0.0254533	0.0138731	#N/A	#N/A	#N/A	#N/A	#N/A	#N/A	#N/A	#N/A	#N/A	#N/A	#N/A	#N/A	#N/A	#N/A	#N/A	#N/A	#N/A	#N/A	#N/A	0.02483	0.0131614	#N/A	#N/A	#N/A	#N/A	0.0181829	0.0200143	0.0214552	#N/A	0.0228524	0.018716	0.023724	0.0042571	#N/A	#N/A	#N/A	#N/A	#N/A	#N/A	#N/A	#N/A	#N/A	#N/A	#N/A	0.0244916	#N/A	14	ENSG00000004961	HCCS	protein_coding	holocytochrome c synthase [Source:HGNC Symbol;Acc:HGNC:4837]
CILP	#N/A	#N/A	0.0324078	#N/A	#N/A	#N/A	#N/A	#N/A	#N/A	#N/A	#N/A	#N/A	#N/A	#N/A	#N/A	#N/A	#N/A	#N/A	#N/A	#N/A	#N/A	#N/A	#N/A	#N/A	#N/A	#N/A	0.0518086	#N/A	#N/A	#N/A	#N/A	#N/A	#N/A	#N/A	0.0809487	#N/A	0.0600941	0.0830514	0.0588976	0.0686683	0.0782064	#N/A	0.0732742	#N/A	0.0718467	#N/A	0.0750148	0.0772213	#N/A	0.0685827	0.0581418	#N/A	#N/A	#N/A	#N/A	#N/A	#N/A	#N/A	#N/A	#N/A	#N/A	#N/A	#N/A	14	ENSG00000138615	CILP	protein_coding	cartilage intermediate layer protein [Source:HGNC Symbol;Acc:HGNC:1980]
FDXR	#N/A	#N/A	0.133109	#N/A	0.102344	#N/A	#N/A	#N/A	#N/A	#N/A	#N/A	#N/A	#N/A	0.315369	#N/A	#N/A	0.0545869	#N/A	#N/A	#N/A	#N/A	0.079203	#N/A	#N/A	#N/A	#N/A	#N/A	#N/A	0.107953	#N/A	#N/A	#N/A	#N/A	#N/A	0.791448	#N/A	0.644855	1.14841	#N/A	0.968913	1.28051	#N/A	#N/A	#N/A	#N/A	0.0950632	#N/A	0.454875	#N/A	#N/A	#N/A	#N/A	#N/A	#N/A	#N/A	#N/A	#N/A	#N/A	#N/A	#N/A	#N/A	#N/A	0.107591	14	ENSG00000161513	FDXR	protein_coding	ferredoxin reductase [Source:HGNC Symbol;Acc:HGNC:3642]
#282556	#N/A	#N/A	#N/A	1.31612	#N/A	#N/A	0.401974	#N/A	#N/A	#N/A	#N/A	#N/A	#N/A	#N/A	#N/A	#N/A	#N/A	#N/A	#N/A	#N/A	#N/A	#N/A	#N/A	#N/A	#N/A	#N/A	0.502059	0.497843	0.414022	#N/A	#N/A	#N/A	#N/A	#N/A	1.88806	#N/A	#N/A	1.15335	#N/A	1.32455	1.20595	1.31804	#N/A	1.34493	#N/A	#N/A	#N/A	#N/A	#N/A	#N/A	1.35197	#N/A	#N/A	#N/A	#N/A	#N/A	#N/A	#N/A	#N/A	#N/A	#N/A	0.662037	0.298941	14	ENSG00000282556		lncRNA	novel transcript, antisense to PRKCDBP
LAIR1#167613	#N/A	#N/A	#N/A	0.0809564	#N/A	#N/A	#N/A	#N/A	#N/A	#N/A	#N/A	#N/A	#N/A	0.0646842	0.0822244	#N/A	#N/A	#N/A	#N/A	#N/A	#N/A	#N/A	#N/A	#N/A	#N/A	#N/A	#N/A	#N/A	#N/A	#N/A	#N/A	#N/A	#N/A	#N/A	0.0530335	#N/A	0.0557845	0.0697527	#N/A	0.0601465	0.128264	#N/A	0.345171	0.0474537	0.0641964	0.0873446	#N/A	0.0246872	#N/A	#N/A	0.0858743	#N/A	#N/A	#N/A	#N/A	#N/A	#N/A	#N/A	#N/A	#N/A	#N/A	#N/A	#N/A	14	ENSG00000167613	LAIR1	protein_coding	leukocyte associated immunoglobulin like receptor 1 [Source:HGNC Symbol;Acc:HGNC:6477]
SVOP	#N/A	#N/A	#N/A	0.100255	#N/A	#N/A	#N/A	#N/A	#N/A	#N/A	#N/A	#N/A	#N/A	0.161337	0.113313	0.114373	0.06077	0.110234	0.0742461	#N/A	#N/A	#N/A	0.1252	#N/A	#N/A	#N/A	#N/A	#N/A	#N/A	#N/A	#N/A	#N/A	#N/A	#N/A	#N/A	#N/A	#N/A	0.107154	#N/A	#N/A	0.643905	#N/A	#N/A	#N/A	#N/A	0.0857648	0.0659263	0.0753278	#N/A	#N/A	#N/A	#N/A	#N/A	#N/A	#N/A	#N/A	#N/A	#N/A	#N/A	#N/A	#N/A	0.10857	#N/A	14	ENSG00000166111	SVOP	protein_coding	SV2 related protein [Source:HGNC Symbol;Acc:HGNC:25417]
ANKDD1B	#N/A	#N/A	#N/A	#N/A	0.186324	#N/A	#N/A	#N/A	#N/A	#N/A	#N/A	#N/A	#N/A	#N/A	#N/A	#N/A	#N/A	#N/A	#N/A	#N/A	#N/A	#N/A	#N/A	#N/A	#N/A	#N/A	#N/A	#N/A	#N/A	#N/A	#N/A	#N/A	#N/A	#N/A	1.18044	#N/A	1.36749	1.48769	1.06942	1.49996	1.52981	0.883174	1.21303	1.49001	#N/A	#N/A	1.51901	1.23273	#N/A	1.01025	1.05663	#N/A	#N/A	#N/A	#N/A	#N/A	#N/A	#N/A	#N/A	#N/A	#N/A	#N/A	#N/A	14	ENSG00000189045	ANKDD1B	protein_coding	ankyrin repeat and death domain containing 1B [Source:HGNC Symbol;Acc:HGNC:32525]
BRME1#132016	#N/A	#N/A	#N/A	#N/A	#N/A	0.12371	#N/A	#N/A	#N/A	#N/A	#N/A	#N/A	#N/A	#N/A	#N/A	#N/A	#N/A	0.108954	0.0820175	#N/A	#N/A	#N/A	#N/A	#N/A	#N/A	#N/A	#N/A	0.128692	#N/A	#N/A	#N/A	#N/A	#N/A	#N/A	0.274159	#N/A	0.218158	0.407512	0.500412	0.365265	2.15993	0.0804131	1.41533	0.0857468	#N/A	#N/A	#N/A	#N/A	#N/A	#N/A	0.492629	#N/A	#N/A	#N/A	#N/A	#N/A	#N/A	#N/A	#N/A	#N/A	#N/A	#N/A	#N/A	14	ENSG00000132016	BRME1	protein_coding	break repair meiotic recombinase recruitment factor 1 [Source:HGNC Symbol;Acc:HGNC:28153]
TRPM2	#N/A	#N/A	#N/A	#N/A	#N/A	0.0660393	#N/A	#N/A	#N/A	#N/A	#N/A	#N/A	#N/A	#N/A	#N/A	#N/A	#N/A	#N/A	#N/A	#N/A	#N/A	#N/A	#N/A	#N/A	#N/A	#N/A	#N/A	#N/A	#N/A	#N/A	#N/A	#N/A	#N/A	#N/A	0.113787	#N/A	#N/A	0.116841	0.0637274	0.0670948	0.088036	0.0988067	0.0614465	0.105603	0.0791463	#N/A	0.0372973	0.0981792	#N/A	0.0652701	0.118592	#N/A	#N/A	#N/A	#N/A	#N/A	#N/A	#N/A	#N/A	#N/A	#N/A	#N/A	#N/A	14	ENSG00000142185	TRPM2	protein_coding	transient receptor potential cation channel subfamily M member 2 [Source:HGNC Symbol;Acc:HGNC:12339]
PODN	#N/A	#N/A	#N/A	#N/A	#N/A	0.0685618	#N/A	#N/A	#N/A	#N/A	#N/A	#N/A	#N/A	#N/A	#N/A	#N/A	#N/A	#N/A	#N/A	#N/A	#N/A	#N/A	#N/A	#N/A	#N/A	#N/A	#N/A	#N/A	#N/A	#N/A	#N/A	#N/A	#N/A	#N/A	0.117738	#N/A	0.0388368	0.10699	#N/A	0.0785907	0.108037	0.0829338	0.0998512	#N/A	0.0858868	0.0903183	0.0781786	0.0966302	#N/A	0.107668	0.0790504	#N/A	#N/A	#N/A	#N/A	#N/A	#N/A	#N/A	#N/A	#N/A	#N/A	#N/A	#N/A	14	ENSG00000174348	PODN	protein_coding	podocan [Source:HGNC Symbol;Acc:HGNC:23174]
DZIP1L	#N/A	#N/A	#N/A	#N/A	#N/A	#N/A	0.09621	#N/A	#N/A	#N/A	#N/A	#N/A	#N/A	#N/A	#N/A	#N/A	#N/A	#N/A	#N/A	#N/A	#N/A	#N/A	#N/A	#N/A	#N/A	0.109742	#N/A	#N/A	#N/A	#N/A	#N/A	#N/A	#N/A	#N/A	1.47731	#N/A	1.3077	1.48141	1.26788	1.76892	2.63163	0.227356	1.28324	0.772534	#N/A	#N/A	#N/A	1.06909	#N/A	#N/A	1.72848	#N/A	#N/A	#N/A	#N/A	#N/A	#N/A	#N/A	#N/A	#N/A	#N/A	0.163354	#N/A	14	ENSG00000158163	DZIP1L	protein_coding	DAZ interacting zinc finger protein 1 like [Source:HGNC Symbol;Acc:HGNC:26551]
RPS6KA2	#N/A	#N/A	#N/A	#N/A	#N/A	#N/A	#N/A	#N/A	#N/A	#N/A	#N/A	#N/A	#N/A	3.01479	1.52904	1.70509	0.871443	3.20725	2.94025	3.95248	2.30148	2.58581	#N/A	1.23642	#N/A	#N/A	#N/A	#N/A	#N/A	#N/A	0.6786	#N/A	0.546917	#N/A	#N/A	#N/A	#N/A	#N/A	#N/A	#N/A	#N/A	#N/A	#N/A	#N/A	#N/A	#N/A	#N/A	#N/A	#N/A	#N/A	#N/A	#N/A	0.555481	#N/A	#N/A	#N/A	#N/A	#N/A	#N/A	#N/A	#N/A	1.25006	#N/A	14	ENSG00000071242	RPS6KA2	protein_coding	ribosomal protein S6 kinase A2 [Source:HGNC Symbol;Acc:HGNC:10431]
RGS3	#N/A	#N/A	#N/A	#N/A	#N/A	#N/A	#N/A	#N/A	#N/A	#N/A	#N/A	#N/A	#N/A	0.162494	0.108467	0.1213	0.0645221	0.123709	0.0826231	#N/A	0.0961897	0.0851867	#N/A	0.0730713	#N/A	#N/A	#N/A	#N/A	#N/A	#N/A	0.14066	#N/A	0.041807	#N/A	#N/A	#N/A	#N/A	#N/A	#N/A	#N/A	#N/A	#N/A	#N/A	#N/A	#N/A	#N/A	#N/A	#N/A	#N/A	0.389819	#N/A	0.0306868	#N/A	#N/A	#N/A	0.0103151	#N/A	#N/A	#N/A	#N/A	#N/A	#N/A	#N/A	14	ENSG00000138835	RGS3	protein_coding	regulator of G protein signaling 3 [Source:HGNC Symbol;Acc:HGNC:9999]
ESR2	#N/A	#N/A	#N/A	#N/A	#N/A	#N/A	#N/A	#N/A	#N/A	#N/A	#N/A	#N/A	#N/A	2.63635	2.43041	2.4091	#N/A	3.06553	3.07881	1.21182	1.19533	1.26912	#N/A	1.76003	#N/A	#N/A	3.62541	2.67423	2.58269	#N/A	1.13128	#N/A	1.8118	#N/A	#N/A	#N/A	#N/A	#N/A	#N/A	#N/A	#N/A	#N/A	#N/A	#N/A	#N/A	#N/A	#N/A	#N/A	#N/A	#N/A	#N/A	#N/A	#N/A	#N/A	#N/A	#N/A	#N/A	#N/A	#N/A	#N/A	#N/A	#N/A	#N/A	14	ENSG00000140009	ESR2	protein_coding	estrogen receptor 2 [Source:HGNC Symbol;Acc:HGNC:3468]
ZBTB33	#N/A	#N/A	#N/A	#N/A	#N/A	#N/A	#N/A	#N/A	#N/A	#N/A	#N/A	#N/A	#N/A	#N/A	#N/A	#N/A	#N/A	0.00138158	0.017195	#N/A	#N/A	0.0146403	#N/A	#N/A	#N/A	0.0123467	#N/A	#N/A	#N/A	#N/A	#N/A	#N/A	#N/A	#N/A	0.0284547	#N/A	0.0356877	0.0184105	0.00493365	0.0111208	#N/A	#N/A	0.012334	#N/A	0.0238962	#N/A	0.000200265	#N/A	#N/A	0.0370044	0.00445683	#N/A	#N/A	#N/A	#N/A	#N/A	#N/A	#N/A	#N/A	#N/A	#N/A	#N/A	#N/A	14	ENSG00000177485	ZBTB33	protein_coding	zinc finger and BTB domain containing 33 [Source:HGNC Symbol;Acc:HGNC:16682]
SLC12A3	#N/A	#N/A	#N/A	#N/A	#N/A	#N/A	#N/A	#N/A	#N/A	#N/A	#N/A	#N/A	#N/A	0.120598	0.122827	#N/A	#N/A	#N/A	#N/A	#N/A	#N/A	#N/A	0.137886	#N/A	#N/A	#N/A	#N/A	#N/A	#N/A	#N/A	#N/A	#N/A	#N/A	#N/A	0.170421	#N/A	#N/A	0.157269	#N/A	0.0940368	0.254853	0.139202	0.177249	0.136215	0.137675	#N/A	0.160372	#N/A	#N/A	0.130889	0.215852	#N/A	#N/A	#N/A	#N/A	#N/A	#N/A	#N/A	#N/A	#N/A	#N/A	#N/A	#N/A	14	ENSG00000070915	SLC12A3	protein_coding	solute carrier family 12 member 3 [Source:HGNC Symbol;Acc:HGNC:10912]
RAMP3	#N/A	#N/A	#N/A	#N/A	#N/A	#N/A	#N/A	#N/A	#N/A	#N/A	#N/A	#N/A	#N/A	0.0581773	#N/A	#N/A	#N/A	#N/A	#N/A	#N/A	#N/A	#N/A	#N/A	#N/A	#N/A	#N/A	#N/A	#N/A	#N/A	#N/A	#N/A	#N/A	#N/A	#N/A	0.0664507	#N/A	0.0393981	0.0838835	#N/A	0.0242087	0.0815188	0.0661056	0.05783	#N/A	0.0723578	0.0610789	0.0701313	0.0558645	#N/A	0.0613281	0.0688872	#N/A	#N/A	#N/A	#N/A	#N/A	#N/A	#N/A	#N/A	#N/A	#N/A	#N/A	#N/A	14	ENSG00000122679	RAMP3	protein_coding	receptor activity modifying protein 3 [Source:HGNC Symbol;Acc:HGNC:9845]
SEMA6B	#N/A	#N/A	#N/A	#N/A	#N/A	#N/A	#N/A	#N/A	#N/A	#N/A	#N/A	#N/A	#N/A	0.0875347	0.0599308	#N/A	#N/A	0.0698748	#N/A	#N/A	#N/A	#N/A	#N/A	#N/A	#N/A	#N/A	#N/A	#N/A	#N/A	#N/A	#N/A	#N/A	#N/A	#N/A	0.0823111	#N/A	#N/A	0.0965223	#N/A	#N/A	0.140192	#N/A	0.0936137	0.107711	0.0881321	0.0883224	0.0852972	0.0819931	#N/A	0.0786415	0.0955316	#N/A	#N/A	#N/A	#N/A	#N/A	#N/A	#N/A	#N/A	#N/A	#N/A	#N/A	#N/A	14	ENSG00000167680	SEMA6B	protein_coding	semaphorin 6B [Source:HGNC Symbol;Acc:HGNC:10739]
UBL4A	#N/A	#N/A	#N/A	#N/A	#N/A	#N/A	#N/A	#N/A	#N/A	#N/A	#N/A	#N/A	#N/A	0.0382305	#N/A	#N/A	#N/A	#N/A	#N/A	#N/A	#N/A	#N/A	#N/A	#N/A	#N/A	#N/A	#N/A	#N/A	#N/A	#N/A	#N/A	#N/A	0.02491	#N/A	0.0399645	#N/A	0.0315685	0.0337419	0.0432771	#N/A	0.0388799	#N/A	0.048806	0.0393679	0.0370439	#N/A	0.0456044	0.0439499	#N/A	0.0438272	0.0451925	#N/A	#N/A	#N/A	#N/A	#N/A	#N/A	#N/A	#N/A	#N/A	#N/A	#N/A	#N/A	14	ENSG00000102178	UBL4A	protein_coding	ubiquitin like 4A [Source:HGNC Symbol;Acc:HGNC:12505]
TBXAS1	#N/A	#N/A	#N/A	#N/A	#N/A	#N/A	#N/A	#N/A	#N/A	#N/A	#N/A	#N/A	#N/A	0.124398	#N/A	0.0898679	#N/A	0.123807	#N/A	#N/A	#N/A	#N/A	#N/A	#N/A	#N/A	#N/A	#N/A	#N/A	#N/A	#N/A	#N/A	#N/A	#N/A	#N/A	0.192732	0.0896328	#N/A	0.134957	0.102914	0.110187	0.26111	0.139573	0.798564	0.109639	0.122547	#N/A	#N/A	#N/A	#N/A	#N/A	0.141882	#N/A	#N/A	#N/A	#N/A	#N/A	#N/A	#N/A	#N/A	#N/A	#N/A	#N/A	#N/A	14	ENSG00000059377	TBXAS1	protein_coding	thromboxane A synthase 1 [Source:HGNC Symbol;Acc:HGNC:11609]
DYNLT5	#N/A	#N/A	#N/A	#N/A	#N/A	#N/A	#N/A	#N/A	#N/A	#N/A	#N/A	#N/A	#N/A	0.0252643	#N/A	#N/A	#N/A	#N/A	#N/A	#N/A	#N/A	#N/A	#N/A	#N/A	#N/A	#N/A	#N/A	#N/A	#N/A	#N/A	#N/A	#N/A	#N/A	#N/A	0.0430881	#N/A	#N/A	0.0368761	0.0221747	#N/A	0.0222264	0.0382173	0.0346766	0.0394459	#N/A	0.0293994	0.0439314	0.0438212	#N/A	0.0440643	0.0403703	#N/A	#N/A	#N/A	#N/A	#N/A	#N/A	#N/A	#N/A	#N/A	#N/A	0.0235117	#N/A	14	ENSG00000152760	DYNLT5	protein_coding	dynein light chain Tctex-type family member 5 [Source:HGNC Symbol;Acc:HGNC:26882]
CCDC68	#N/A	#N/A	#N/A	#N/A	#N/A	#N/A	#N/A	#N/A	#N/A	#N/A	#N/A	#N/A	#N/A	#N/A	0.141907	#N/A	#N/A	#N/A	#N/A	#N/A	#N/A	#N/A	#N/A	#N/A	#N/A	#N/A	#N/A	#N/A	#N/A	#N/A	#N/A	#N/A	#N/A	#N/A	0.225933	#N/A	0.149997	0.229534	0.165569	0.133721	0.20808	0.141224	0.424787	#N/A	0.167809	#N/A	0.134814	0.218487	#N/A	0.176292	0.161768	#N/A	#N/A	#N/A	#N/A	#N/A	#N/A	#N/A	#N/A	#N/A	#N/A	#N/A	#N/A	14	ENSG00000166510	CCDC68	protein_coding	coiled-coil domain containing 68 [Source:HGNC Symbol;Acc:HGNC:24350]
#253177	#N/A	#N/A	#N/A	#N/A	#N/A	#N/A	#N/A	#N/A	#N/A	#N/A	#N/A	#N/A	#N/A	#N/A	0.0567301	#N/A	#N/A	#N/A	#N/A	#N/A	#N/A	#N/A	#N/A	#N/A	#N/A	#N/A	#N/A	#N/A	#N/A	#N/A	#N/A	#N/A	#N/A	#N/A	0.0802222	#N/A	0.0667758	0.0821373	#N/A	0.0764526	0.0798363	0.0595804	0.0700373	#N/A	0.0709419	0.0589161	0.0818503	0.0795	#N/A	0.0690439	0.0837652	#N/A	#N/A	#N/A	#N/A	#N/A	#N/A	#N/A	#N/A	#N/A	#N/A	#N/A	#N/A	14	ENSG00000253177		lncRNA	novel transcript
LACC1	#N/A	#N/A	#N/A	#N/A	#N/A	#N/A	#N/A	#N/A	#N/A	#N/A	#N/A	#N/A	#N/A	#N/A	#N/A	#N/A	0.0584805	#N/A	#N/A	#N/A	#N/A	#N/A	#N/A	#N/A	#N/A	#N/A	#N/A	#N/A	#N/A	#N/A	#N/A	#N/A	#N/A	#N/A	0.206688	#N/A	0.186458	0.192339	0.176226	0.173913	0.218155	0.170523	0.243226	#N/A	0.174903	#N/A	0.133476	0.162757	#N/A	0.107573	0.21805	#N/A	#N/A	#N/A	#N/A	#N/A	#N/A	#N/A	#N/A	#N/A	#N/A	#N/A	#N/A	14	ENSG00000179630	LACC1	protein_coding	laccase domain containing 1 [Source:HGNC Symbol;Acc:HGNC:26789]
WIPF2	#N/A	#N/A	#N/A	#N/A	#N/A	#N/A	#N/A	#N/A	#N/A	#N/A	#N/A	#N/A	#N/A	#N/A	#N/A	#N/A	0.889319	#N/A	#N/A	#N/A	#N/A	#N/A	#N/A	#N/A	#N/A	1.15472	#N/A	#N/A	#N/A	#N/A	#N/A	#N/A	#N/A	#N/A	0.523235	#N/A	0.554122	0.525426	#N/A	0.532478	#N/A	0.646554	#N/A	0.497173	0.943683	0.690666	0.571018	0.704289	1.78289	0.598559	#N/A	#N/A	#N/A	#N/A	#N/A	#N/A	#N/A	#N/A	#N/A	#N/A	#N/A	#N/A	#N/A	14	ENSG00000171475	WIPF2	protein_coding	WAS/WASL interacting protein family member 2 [Source:HGNC Symbol;Acc:HGNC:30923]
FZD6	#N/A	#N/A	#N/A	#N/A	#N/A	#N/A	#N/A	#N/A	#N/A	#N/A	#N/A	#N/A	#N/A	#N/A	#N/A	#N/A	#N/A	#N/A	#N/A	0.114341	#N/A	#N/A	#N/A	#N/A	#N/A	#N/A	0.692703	0.298558	0.248275	#N/A	#N/A	#N/A	#N/A	#N/A	2.08636	#N/A	1.96861	2.15226	1.25905	1.45341	2.27406	1.63039	0.879169	#N/A	#N/A	0.529302	#N/A	#N/A	#N/A	#N/A	1.76962	#N/A	#N/A	#N/A	#N/A	#N/A	#N/A	#N/A	#N/A	#N/A	#N/A	#N/A	#N/A	14	ENSG00000164930	FZD6	protein_coding	frizzled class receptor 6 [Source:HGNC Symbol;Acc:HGNC:4044]
STK24	#N/A	#N/A	#N/A	#N/A	#N/A	#N/A	#N/A	#N/A	#N/A	#N/A	#N/A	#N/A	#N/A	#N/A	#N/A	#N/A	#N/A	#N/A	#N/A	#N/A	#N/A	#N/A	#N/A	#N/A	#N/A	1.1817	#N/A	#N/A	#N/A	#N/A	#N/A	#N/A	#N/A	#N/A	0.702922	#N/A	0.527356	0.720578	0.53912	0.665304	0.672348	0.942533	#N/A	#N/A	0.533269	1.06039	#N/A	0.632922	1.193	#N/A	0.727545	#N/A	#N/A	#N/A	#N/A	#N/A	#N/A	#N/A	#N/A	#N/A	#N/A	#N/A	1.38275	14	ENSG00000102572	STK24	protein_coding	serine/threonine kinase 24 [Source:HGNC Symbol;Acc:HGNC:11403]
ATP1A1	#N/A	#N/A	#N/A	#N/A	#N/A	#N/A	#N/A	#N/A	#N/A	#N/A	#N/A	#N/A	#N/A	#N/A	#N/A	#N/A	#N/A	#N/A	#N/A	#N/A	#N/A	#N/A	#N/A	#N/A	#N/A	0.454414	#N/A	#N/A	#N/A	#N/A	#N/A	#N/A	#N/A	#N/A	0.849599	#N/A	1.36803	0.967126	1.41413	1.00229	0.860743	#N/A	1.13803	1.04082	1.17859	#N/A	1.0663	1.09727	0.674306	1.59124	#N/A	#N/A	#N/A	#N/A	#N/A	#N/A	#N/A	#N/A	#N/A	#N/A	#N/A	#N/A	#N/A	14	ENSG00000163399	ATP1A1	protein_coding	ATPase Na+/K+ transporting subunit alpha 1 [Source:HGNC Symbol;Acc:HGNC:799]
TRIB3	#N/A	#N/A	#N/A	#N/A	#N/A	#N/A	#N/A	#N/A	#N/A	#N/A	#N/A	#N/A	#N/A	#N/A	#N/A	#N/A	#N/A	#N/A	#N/A	#N/A	#N/A	#N/A	#N/A	#N/A	#N/A	0.0640651	#N/A	0.080152	#N/A	#N/A	#N/A	#N/A	#N/A	#N/A	0.0938126	#N/A	#N/A	0.0678157	0.0358793	0.0138367	0.213482	#N/A	0.137706	0.0455296	0.0747108	#N/A	0.0533674	0.0645774	#N/A	0.0744299	0.0703373	#N/A	#N/A	#N/A	#N/A	#N/A	#N/A	#N/A	#N/A	#N/A	#N/A	#N/A	#N/A	14	ENSG00000101255	TRIB3	protein_coding	tribbles pseudokinase 3 [Source:HGNC Symbol;Acc:HGNC:16228]
DLL1#198719	#N/A	#N/A	#N/A	#N/A	#N/A	#N/A	#N/A	#N/A	#N/A	#N/A	#N/A	#N/A	#N/A	#N/A	#N/A	#N/A	#N/A	#N/A	#N/A	#N/A	#N/A	#N/A	#N/A	#N/A	#N/A	0.131585	#N/A	0.181825	#N/A	#N/A	#N/A	#N/A	#N/A	#N/A	#N/A	0.0899598	1.14584	1.10892	1.19871	0.932568	1.33428	#N/A	1.78743	#N/A	0.223944	0.151575	1.10381	#N/A	#N/A	1.26954	0.973859	#N/A	#N/A	#N/A	#N/A	#N/A	#N/A	#N/A	#N/A	#N/A	#N/A	#N/A	#N/A	14	ENSG00000198719	DLL1	protein_coding	delta like canonical Notch ligand 1 [Source:HGNC Symbol;Acc:HGNC:2908]
SAC3D1	#N/A	#N/A	#N/A	#N/A	#N/A	#N/A	#N/A	#N/A	#N/A	#N/A	#N/A	#N/A	#N/A	#N/A	#N/A	#N/A	#N/A	#N/A	#N/A	#N/A	#N/A	#N/A	#N/A	#N/A	#N/A	#N/A	0.0601118	0.0526061	0.0531347	#N/A	#N/A	#N/A	#N/A	#N/A	0.0613942	#N/A	0.0669612	0.0112045	#N/A	0.0291439	0.0413932	#N/A	0.00653442	#N/A	#N/A	0.0535454	0.022406	0.00455807	#N/A	#N/A	0.00913276	#N/A	#N/A	#N/A	#N/A	#N/A	#N/A	#N/A	#N/A	#N/A	#N/A	#N/A	0.0502778	14	ENSG00000168061	SAC3D1	protein_coding	SAC3 domain containing 1 [Source:HGNC Symbol;Acc:HGNC:30179]
DSEL#171451	#N/A	#N/A	#N/A	#N/A	#N/A	#N/A	#N/A	#N/A	#N/A	#N/A	#N/A	#N/A	#N/A	#N/A	#N/A	#N/A	#N/A	#N/A	#N/A	#N/A	#N/A	#N/A	#N/A	#N/A	#N/A	#N/A	0.0549133	#N/A	#N/A	#N/A	#N/A	#N/A	#N/A	#N/A	0.0774313	#N/A	0.114143	0.086038	0.0667834	0.0923856	0.888974	#N/A	0.34817	0.0487705	0.0864962	#N/A	0.292278	0.0966375	#N/A	0.0577858	0.0897198	#N/A	#N/A	#N/A	#N/A	#N/A	#N/A	#N/A	#N/A	#N/A	#N/A	#N/A	#N/A	14	ENSG00000171451	DSEL	protein_coding	dermatan sulfate epimerase like [Source:HGNC Symbol;Acc:HGNC:18144]
#251199	#N/A	#N/A	#N/A	#N/A	#N/A	#N/A	#N/A	#N/A	#N/A	#N/A	#N/A	#N/A	#N/A	#N/A	#N/A	#N/A	#N/A	#N/A	#N/A	#N/A	#N/A	#N/A	#N/A	#N/A	#N/A	#N/A	#N/A	0.0843957	#N/A	#N/A	#N/A	#N/A	#N/A	#N/A	0.0674714	0.0732289	#N/A	0.114813	0.10342	0.0625626	0.58575	#N/A	0.557715	0.0541236	0.0433755	#N/A	0.172006	0.0612214	#N/A	0.106749	0.191767	#N/A	#N/A	#N/A	#N/A	#N/A	#N/A	#N/A	#N/A	#N/A	#N/A	#N/A	#N/A	14	ENSG00000251199		lncRNA	novel transcript
CCAR2	#N/A	#N/A	#N/A	#N/A	#N/A	#N/A	#N/A	#N/A	#N/A	#N/A	#N/A	#N/A	#N/A	#N/A	#N/A	#N/A	#N/A	#N/A	#N/A	#N/A	#N/A	#N/A	#N/A	#N/A	#N/A	#N/A	#N/A	1.2823	#N/A	#N/A	#N/A	#N/A	1.00409	#N/A	1.06746	#N/A	1.53096	1.05378	0.874722	#N/A	0.831764	1.34154	0.756627	#N/A	#N/A	1.13163	0.969096	0.945774	#N/A	0.885952	1.01812	#N/A	#N/A	#N/A	#N/A	#N/A	#N/A	#N/A	#N/A	#N/A	#N/A	#N/A	#N/A	14	ENSG00000158941	CCAR2	protein_coding	cell cycle and apoptosis regulator 2 [Source:HGNC Symbol;Acc:HGNC:23360]
CHIC1	#N/A	#N/A	#N/A	#N/A	#N/A	#N/A	#N/A	#N/A	#N/A	#N/A	#N/A	#N/A	#N/A	#N/A	#N/A	#N/A	#N/A	#N/A	#N/A	#N/A	#N/A	#N/A	#N/A	#N/A	#N/A	#N/A	#N/A	#N/A	1.52546	#N/A	#N/A	#N/A	#N/A	#N/A	0.819195	#N/A	1.17398	1.24674	1.71004	1.08007	0.945695	#N/A	1.43535	1.52049	1.50607	#N/A	0.954334	0.905177	1.47226	1.83829	#N/A	#N/A	#N/A	#N/A	#N/A	#N/A	#N/A	#N/A	#N/A	#N/A	#N/A	#N/A	#N/A	14	ENSG00000204116	CHIC1	protein_coding	cysteine rich hydrophobic domain 1 [Source:HGNC Symbol;Acc:HGNC:1934]
RAP1B	#N/A	#N/A	#N/A	#N/A	#N/A	#N/A	#N/A	#N/A	#N/A	#N/A	#N/A	#N/A	#N/A	#N/A	#N/A	#N/A	#N/A	#N/A	#N/A	#N/A	#N/A	#N/A	#N/A	#N/A	#N/A	#N/A	#N/A	#N/A	#N/A	#N/A	0.502791	#N/A	0.753131	0.678228	0.607697	#N/A	0.703575	0.520271	0.482462	0.622218	0.573663	0.698431	0.42278	#N/A	#N/A	0.916861	#N/A	0.571404	#N/A	#N/A	0.703996	#N/A	#N/A	#N/A	#N/A	#N/A	#N/A	#N/A	#N/A	#N/A	#N/A	#N/A	#N/A	14	ENSG00000127314	RAP1B	protein_coding	RAP1B, member of RAS oncogene family [Source:HGNC Symbol;Acc:HGNC:9857]
UBE2Q1	#N/A	#N/A	#N/A	#N/A	#N/A	#N/A	#N/A	#N/A	#N/A	#N/A	#N/A	#N/A	#N/A	#N/A	#N/A	#N/A	#N/A	#N/A	#N/A	#N/A	#N/A	#N/A	#N/A	#N/A	#N/A	#N/A	#N/A	#N/A	#N/A	#N/A	#N/A	#N/A	0.0797015	#N/A	0.186712	#N/A	0.199213	0.739733	0.392959	0.345398	2.85832	0.123423	0.55006	0.143837	0.127321	#N/A	0.209526	0.531636	#N/A	#N/A	0.689354	#N/A	#N/A	#N/A	#N/A	#N/A	#N/A	#N/A	#N/A	#N/A	#N/A	#N/A	#N/A	14	ENSG00000160714	UBE2Q1	protein_coding	ubiquitin conjugating enzyme E2 Q1 [Source:HGNC Symbol;Acc:HGNC:15698]
CHFR	#N/A	#N/A	#N/A	#N/A	#N/A	#N/A	#N/A	#N/A	#N/A	#N/A	#N/A	#N/A	#N/A	#N/A	#N/A	#N/A	#N/A	#N/A	#N/A	#N/A	#N/A	#N/A	#N/A	#N/A	#N/A	#N/A	#N/A	#N/A	#N/A	#N/A	#N/A	#N/A	#N/A	0.964887	0.672255	#N/A	0.766307	0.676197	0.736029	#N/A	0.581265	#N/A	0.887783	0.799541	0.787635	0.830145	1.03365	0.816075	2.08084	1.18518	#N/A	#N/A	#N/A	#N/A	#N/A	#N/A	#N/A	#N/A	#N/A	#N/A	#N/A	#N/A	#N/A	14	ENSG00000072609	CHFR	protein_coding	checkpoint with forkhead and ring finger domains [Source:HGNC Symbol;Acc:HGNC:20455]
SLC49A3	#N/A	#N/A	#N/A	#N/A	#N/A	#N/A	#N/A	#N/A	#N/A	#N/A	#N/A	#N/A	#N/A	#N/A	#N/A	#N/A	#N/A	#N/A	#N/A	#N/A	#N/A	#N/A	#N/A	#N/A	#N/A	#N/A	#N/A	#N/A	#N/A	#N/A	#N/A	#N/A	#N/A	0.0914684	0.0371805	#N/A	0.125553	0.114697	0.0792257	#N/A	0.763421	0.0757118	1.18434	0.066138	#N/A	0.113103	0.071214	0.11268	#N/A	0.0742739	0.0844355	#N/A	#N/A	#N/A	#N/A	#N/A	#N/A	#N/A	#N/A	#N/A	#N/A	#N/A	#N/A	14	ENSG00000169026	SLC49A3	protein_coding	solute carrier family 49 member 3 [Source:HGNC Symbol;Acc:HGNC:26177]
LINC00426	#N/A	#N/A	#N/A	#N/A	#N/A	#N/A	#N/A	#N/A	#N/A	#N/A	#N/A	#N/A	#N/A	#N/A	#N/A	#N/A	#N/A	#N/A	#N/A	#N/A	#N/A	#N/A	#N/A	#N/A	#N/A	#N/A	#N/A	#N/A	#N/A	#N/A	0.0674543	#N/A	#N/A	#N/A	0.0782139	#N/A	#N/A	0.0632747	0.0645208	0.0634943	0.0456698	#N/A	0.0699797	0.0727333	0.069175	0.0576373	0.0532533	0.0515449	#N/A	0.0540931	0.0528131	#N/A	#N/A	#N/A	#N/A	#N/A	#N/A	#N/A	#N/A	#N/A	#N/A	#N/A	#N/A	14	ENSG00000238121	LINC00426	lncRNA	long intergenic non-protein coding RNA 426 [Source:HGNC Symbol;Acc:HGNC:42761]
TDRD9	#N/A	#N/A	#N/A	#N/A	#N/A	#N/A	#N/A	#N/A	#N/A	#N/A	#N/A	#N/A	#N/A	#N/A	#N/A	#N/A	#N/A	#N/A	#N/A	#N/A	#N/A	#N/A	#N/A	#N/A	#N/A	#N/A	#N/A	#N/A	#N/A	#N/A	0.0589047	#N/A	#N/A	#N/A	#N/A	#N/A	#N/A	0.0339942	0.0226874	0.00768012	0.252708	0.0145675	0.17053	0.0459874	0.0556914	#N/A	0.11059	0.00384025	#N/A	0.00492854	0.0579513	#N/A	#N/A	#N/A	#N/A	#N/A	#N/A	#N/A	#N/A	#N/A	0.0353324	#N/A	#N/A	14	ENSG00000156414	TDRD9	protein_coding	tudor domain containing 9 [Source:HGNC Symbol;Acc:HGNC:20122]
LPIN2	#N/A	#N/A	#N/A	#N/A	#N/A	#N/A	#N/A	#N/A	#N/A	#N/A	#N/A	#N/A	#N/A	#N/A	#N/A	#N/A	#N/A	#N/A	#N/A	#N/A	#N/A	#N/A	#N/A	#N/A	#N/A	#N/A	#N/A	#N/A	#N/A	#N/A	#N/A	#N/A	#N/A	#N/A	1.15983	#N/A	1.76809	1.37448	2.51883	1.61639	1.10804	0.957446	2.46171	1.55953	2.0506	#N/A	1.93265	1.70161	#N/A	2.36889	1.403	#N/A	#N/A	#N/A	#N/A	#N/A	#N/A	#N/A	#N/A	#N/A	#N/A	#N/A	#N/A	14	ENSG00000101577	LPIN2	protein_coding	lipin 2 [Source:HGNC Symbol;Acc:HGNC:14450]
TBC1D16	#N/A	#N/A	#N/A	#N/A	#N/A	#N/A	#N/A	#N/A	#N/A	#N/A	#N/A	#N/A	#N/A	#N/A	#N/A	#N/A	#N/A	#N/A	#N/A	#N/A	#N/A	#N/A	#N/A	#N/A	#N/A	#N/A	#N/A	#N/A	#N/A	#N/A	#N/A	#N/A	#N/A	#N/A	#N/A	0.338398	1.49488	1.33822	2.70524	1.22183	1.04407	#N/A	2.91263	1.17884	3.29222	#N/A	2.21043	2.09884	#N/A	3.04653	1.76286	#N/A	#N/A	#N/A	#N/A	#N/A	#N/A	#N/A	#N/A	#N/A	#N/A	#N/A	0.418318	14	ENSG00000167291	TBC1D16	protein_coding	TBC1 domain family member 16 [Source:HGNC Symbol;Acc:HGNC:28356]
SPIDR	#N/A	#N/A	#N/A	#N/A	#N/A	#N/A	#N/A	#N/A	#N/A	#N/A	#N/A	#N/A	#N/A	#N/A	#N/A	#N/A	#N/A	#N/A	#N/A	#N/A	#N/A	#N/A	#N/A	#N/A	#N/A	#N/A	#N/A	#N/A	#N/A	#N/A	#N/A	#N/A	#N/A	#N/A	0.561209	0.850971	0.546824	0.613644	0.892038	0.753602	0.622625	#N/A	0.710914	0.691386	0.676137	#N/A	0.418555	0.574987	#N/A	0.717794	0.826658	#N/A	#N/A	#N/A	#N/A	#N/A	#N/A	#N/A	#N/A	#N/A	#N/A	#N/A	#N/A	14	ENSG00000164808	SPIDR	protein_coding	scaffold protein involved in DNA repair [Source:HGNC Symbol;Acc:HGNC:28971]
CHST7	#N/A	#N/A	#N/A	#N/A	#N/A	#N/A	#N/A	#N/A	#N/A	#N/A	#N/A	#N/A	#N/A	#N/A	#N/A	#N/A	#N/A	#N/A	#N/A	#N/A	#N/A	#N/A	#N/A	#N/A	#N/A	#N/A	#N/A	#N/A	#N/A	#N/A	#N/A	#N/A	#N/A	#N/A	0.173985	#N/A	0.586098	0.325276	0.456482	0.231244	3.1591	0.126078	2.47711	0.223904	0.0642459	#N/A	1.60786	0.309659	#N/A	0.275893	0.389085	#N/A	#N/A	#N/A	#N/A	#N/A	#N/A	#N/A	#N/A	#N/A	#N/A	#N/A	#N/A	14	ENSG00000147119	CHST7	protein_coding	carbohydrate sulfotransferase 7 [Source:HGNC Symbol;Acc:HGNC:13817]
SLC35D2	#N/A	#N/A	#N/A	#N/A	#N/A	#N/A	#N/A	#N/A	#N/A	#N/A	#N/A	#N/A	#N/A	#N/A	#N/A	#N/A	#N/A	#N/A	#N/A	#N/A	#N/A	#N/A	#N/A	#N/A	#N/A	#N/A	#N/A	#N/A	#N/A	#N/A	#N/A	#N/A	#N/A	#N/A	#N/A	0.108098	1.3874	1.85391	2.29406	1.51271	1.06349	#N/A	2.4697	1.46724	1.18256	#N/A	1.68508	1.46363	0.190512	2.28779	1.47238	#N/A	#N/A	#N/A	#N/A	#N/A	#N/A	#N/A	#N/A	#N/A	#N/A	#N/A	#N/A	14	ENSG00000130958	SLC35D2	protein_coding	solute carrier family 35 member D2 [Source:HGNC Symbol;Acc:HGNC:20799]
PLEKHO2	#N/A	#N/A	#N/A	#N/A	#N/A	#N/A	#N/A	#N/A	#N/A	#N/A	#N/A	#N/A	#N/A	#N/A	#N/A	#N/A	#N/A	#N/A	#N/A	#N/A	#N/A	#N/A	#N/A	#N/A	#N/A	#N/A	#N/A	#N/A	#N/A	#N/A	#N/A	#N/A	#N/A	#N/A	0.11521	#N/A	0.0629251	0.105039	0.104636	0.087716	0.130545	0.0917888	0.109986	0.108655	0.0860116	#N/A	0.114109	0.104356	#N/A	0.106436	0.111455	#N/A	#N/A	#N/A	#N/A	#N/A	#N/A	#N/A	#N/A	#N/A	#N/A	#N/A	#N/A	14	ENSG00000241839	PLEKHO2	protein_coding	pleckstrin homology domain containing O2 [Source:HGNC Symbol;Acc:HGNC:30026]
GSTO1	#N/A	#N/A	#N/A	#N/A	#N/A	#N/A	#N/A	#N/A	#N/A	#N/A	#N/A	#N/A	#N/A	#N/A	#N/A	#N/A	#N/A	#N/A	#N/A	#N/A	#N/A	#N/A	#N/A	#N/A	#N/A	#N/A	#N/A	#N/A	#N/A	#N/A	#N/A	#N/A	#N/A	#N/A	0.221973	#N/A	0.210508	0.217744	0.17681	0.176125	2.91756	0.159937	0.284621	0.198251	0.204193	#N/A	0.231222	0.199805	#N/A	0.251529	0.261544	#N/A	#N/A	#N/A	#N/A	#N/A	#N/A	#N/A	#N/A	#N/A	#N/A	#N/A	#N/A	14	ENSG00000148834	GSTO1	protein_coding	glutathione S-transferase omega 1 [Source:HGNC Symbol;Acc:HGNC:13312]
NTAN1#157045	#N/A	#N/A	#N/A	#N/A	#N/A	#N/A	#N/A	#N/A	#N/A	#N/A	#N/A	#N/A	#N/A	#N/A	#N/A	#N/A	#N/A	#N/A	#N/A	#N/A	#N/A	#N/A	#N/A	#N/A	#N/A	#N/A	#N/A	#N/A	#N/A	#N/A	#N/A	#N/A	#N/A	#N/A	1.79365	#N/A	2.23674	1.41314	2.09434	2.16299	2.29044	0.987215	1.46608	1.16978	0.848939	#N/A	1.10171	1.29536	#N/A	1.33867	2.52819	#N/A	#N/A	#N/A	#N/A	#N/A	#N/A	#N/A	#N/A	#N/A	#N/A	#N/A	#N/A	14	ENSG00000157045	NTAN1	protein_coding	N-terminal asparagine amidase [Source:HGNC Symbol;Acc:HGNC:29909]
YWHAH	#N/A	#N/A	#N/A	#N/A	#N/A	#N/A	#N/A	#N/A	#N/A	#N/A	#N/A	#N/A	#N/A	#N/A	#N/A	#N/A	#N/A	#N/A	#N/A	#N/A	#N/A	#N/A	#N/A	#N/A	#N/A	#N/A	#N/A	#N/A	#N/A	#N/A	#N/A	#N/A	#N/A	#N/A	0.118451	#N/A	0.0753605	0.0822038	0.0977742	0.0740094	0.117547	0.0992572	0.0832578	0.0232229	0.0735703	#N/A	0.0683412	0.0500397	#N/A	0.0834162	0.0965756	#N/A	#N/A	#N/A	#N/A	#N/A	#N/A	#N/A	#N/A	#N/A	#N/A	#N/A	#N/A	14	ENSG00000128245	YWHAH	protein_coding	tyrosine 3-monooxygenase/tryptophan 5-monooxygenase activation protein eta [Source:HGNC Symbol;Acc:HGNC:12853]
MSMO1	#N/A	#N/A	#N/A	#N/A	#N/A	#N/A	#N/A	#N/A	#N/A	#N/A	#N/A	#N/A	#N/A	#N/A	#N/A	#N/A	#N/A	#N/A	#N/A	#N/A	#N/A	#N/A	#N/A	#N/A	#N/A	#N/A	#N/A	#N/A	#N/A	#N/A	#N/A	#N/A	#N/A	#N/A	0.459625	#N/A	0.291806	0.444068	0.53834	0.363	1.40298	0.27609	1.256	0.32551	0.0964695	#N/A	1.06483	0.590085	#N/A	0.42828	0.801172	#N/A	#N/A	#N/A	#N/A	#N/A	#N/A	#N/A	#N/A	#N/A	#N/A	#N/A	#N/A	14	ENSG00000052802	MSMO1	protein_coding	methylsterol monooxygenase 1 [Source:HGNC Symbol;Acc:HGNC:10545]
COTL1	#N/A	#N/A	#N/A	#N/A	#N/A	#N/A	#N/A	#N/A	#N/A	#N/A	#N/A	#N/A	#N/A	#N/A	#N/A	#N/A	#N/A	#N/A	#N/A	#N/A	#N/A	#N/A	#N/A	#N/A	#N/A	#N/A	#N/A	#N/A	#N/A	#N/A	#N/A	#N/A	#N/A	#N/A	0.178949	#N/A	0.191171	0.218023	0.202599	0.179868	0.241168	0.14428	0.18565	0.141914	0.19319	#N/A	0.19491	0.190078	#N/A	0.178897	0.200926	#N/A	#N/A	#N/A	#N/A	#N/A	#N/A	#N/A	#N/A	#N/A	#N/A	#N/A	#N/A	14	ENSG00000103187	COTL1	protein_coding	coactosin like F-actin binding protein 1 [Source:HGNC Symbol;Acc:HGNC:18304]
ADNP2	#N/A	#N/A	#N/A	#N/A	#N/A	#N/A	#N/A	#N/A	#N/A	#N/A	#N/A	#N/A	#N/A	#N/A	#N/A	#N/A	#N/A	#N/A	#N/A	#N/A	#N/A	#N/A	#N/A	#N/A	#N/A	#N/A	#N/A	#N/A	#N/A	#N/A	#N/A	#N/A	#N/A	#N/A	0.903592	#N/A	1.36943	1.14599	1.63317	1.05646	1.0621	#N/A	1.71659	0.960192	1.73889	0.965242	1.35333	1.50708	#N/A	1.78183	1.22293	#N/A	#N/A	#N/A	#N/A	#N/A	#N/A	#N/A	#N/A	#N/A	#N/A	#N/A	#N/A	14	ENSG00000101544	ADNP2	protein_coding	ADNP homeobox 2 [Source:HGNC Symbol;Acc:HGNC:23803]
APOBEC3F	#N/A	#N/A	#N/A	#N/A	#N/A	#N/A	#N/A	#N/A	#N/A	#N/A	#N/A	#N/A	#N/A	#N/A	#N/A	#N/A	#N/A	#N/A	#N/A	#N/A	#N/A	#N/A	#N/A	#N/A	#N/A	#N/A	#N/A	#N/A	#N/A	#N/A	#N/A	#N/A	#N/A	#N/A	0.0948545	#N/A	0.0795116	0.118347	0.115544	0.113113	0.11135	0.105314	0.0999412	0.103192	0.103153	#N/A	0.117556	0.114722	#N/A	0.105879	0.110507	#N/A	#N/A	#N/A	#N/A	#N/A	#N/A	#N/A	#N/A	#N/A	#N/A	#N/A	#N/A	14	ENSG00000128394	APOBEC3F	protein_coding	apolipoprotein B mRNA editing enzyme catalytic subunit 3F [Source:HGNC Symbol;Acc:HGNC:17356]
GNG10	#N/A	#N/A	#N/A	#N/A	#N/A	#N/A	#N/A	#N/A	#N/A	#N/A	#N/A	#N/A	#N/A	#N/A	#N/A	#N/A	#N/A	#N/A	#N/A	#N/A	#N/A	#N/A	#N/A	#N/A	#N/A	#N/A	#N/A	#N/A	#N/A	#N/A	#N/A	#N/A	#N/A	#N/A	0.115118	#N/A	0.142759	0.132651	0.143054	0.193417	2.09119	0.122249	0.488582	0.124169	0.119352	#N/A	0.413676	0.141531	#N/A	0.138259	0.188794	#N/A	#N/A	#N/A	#N/A	#N/A	#N/A	#N/A	#N/A	#N/A	#N/A	#N/A	#N/A	14	ENSG00000242616	GNG10	protein_coding	G protein subunit gamma 10 [Source:HGNC Symbol;Acc:HGNC:4402]
#258744	#N/A	#N/A	#N/A	#N/A	#N/A	#N/A	#N/A	#N/A	#N/A	#N/A	#N/A	#N/A	#N/A	#N/A	#N/A	#N/A	#N/A	#N/A	#N/A	#N/A	#N/A	#N/A	#N/A	#N/A	#N/A	#N/A	#N/A	#N/A	#N/A	#N/A	#N/A	#N/A	#N/A	#N/A	0.0648427	#N/A	0.039558	0.0641716	0.0850039	0.0916527	0.447209	#N/A	0.29435	0.0515648	0.0795664	#N/A	0.0566674	0.0470163	#N/A	0.0687261	0.064885	#N/A	#N/A	#N/A	#N/A	#N/A	#N/A	#N/A	#N/A	#N/A	0.0352228	#N/A	#N/A	14	ENSG00000258744		lncRNA	novel transcript, antisense to CMA1
SLC1A5	#N/A	#N/A	#N/A	#N/A	#N/A	#N/A	#N/A	#N/A	#N/A	#N/A	#N/A	#N/A	#N/A	#N/A	#N/A	#N/A	#N/A	#N/A	#N/A	#N/A	#N/A	#N/A	#N/A	#N/A	#N/A	#N/A	#N/A	#N/A	#N/A	#N/A	#N/A	#N/A	#N/A	#N/A	0.0925366	#N/A	0.0666168	0.118997	0.10474	0.0850157	0.11383	0.0879087	0.104717	0.0594141	0.103633	#N/A	0.0985585	0.0817753	#N/A	0.0880237	0.106458	#N/A	#N/A	#N/A	#N/A	#N/A	#N/A	#N/A	#N/A	#N/A	#N/A	#N/A	#N/A	14	ENSG00000105281	SLC1A5	protein_coding	solute carrier family 1 member 5 [Source:HGNC Symbol;Acc:HGNC:10943]
KLF4	#N/A	#N/A	#N/A	#N/A	#N/A	#N/A	#N/A	#N/A	#N/A	#N/A	#N/A	#N/A	#N/A	#N/A	#N/A	#N/A	#N/A	#N/A	#N/A	#N/A	#N/A	#N/A	#N/A	#N/A	#N/A	#N/A	#N/A	#N/A	#N/A	#N/A	#N/A	#N/A	#N/A	#N/A	0.0809511	#N/A	0.0810712	0.0832097	0.0824033	0.0698088	0.0951684	#N/A	0.0922228	0.0744292	0.0717004	0.0602444	0.0703379	0.081221	#N/A	0.0820192	0.0429484	#N/A	#N/A	#N/A	#N/A	#N/A	#N/A	#N/A	#N/A	#N/A	#N/A	#N/A	#N/A	14	ENSG00000136826	KLF4	protein_coding	Kruppel like factor 4 [Source:HGNC Symbol;Acc:HGNC:6348]
C9	#N/A	#N/A	#N/A	#N/A	#N/A	#N/A	#N/A	#N/A	#N/A	#N/A	#N/A	#N/A	#N/A	#N/A	#N/A	#N/A	#N/A	#N/A	#N/A	#N/A	#N/A	#N/A	#N/A	#N/A	#N/A	#N/A	#N/A	#N/A	#N/A	#N/A	#N/A	#N/A	#N/A	#N/A	0.0804733	#N/A	0.078569	0.0799494	0.0851093	0.0990097	0.095587	#N/A	0.0885745	#N/A	0.102942	0.0720773	0.120688	0.100564	#N/A	0.102818	0.0807488	#N/A	#N/A	#N/A	#N/A	#N/A	#N/A	#N/A	#N/A	#N/A	#N/A	0.058471	#N/A	14	ENSG00000113600	C9	protein_coding	complement C9 [Source:HGNC Symbol;Acc:HGNC:1358]
CD14	#N/A	#N/A	#N/A	#N/A	#N/A	#N/A	#N/A	#N/A	#N/A	#N/A	#N/A	#N/A	#N/A	#N/A	#N/A	#N/A	#N/A	#N/A	#N/A	#N/A	#N/A	#N/A	#N/A	#N/A	#N/A	#N/A	#N/A	#N/A	#N/A	#N/A	#N/A	#N/A	#N/A	#N/A	0.0815316	#N/A	0.0481302	0.0840056	0.0838669	0.0677235	0.0956737	0.0729535	0.0849335	0.0754803	0.0720947	#N/A	0.072769	0.065188	#N/A	0.0657259	0.0852299	#N/A	#N/A	#N/A	#N/A	#N/A	#N/A	#N/A	#N/A	#N/A	#N/A	#N/A	#N/A	14	ENSG00000170458	CD14	protein_coding	CD14 molecule [Source:HGNC Symbol;Acc:HGNC:1628]
HTRA1	#N/A	#N/A	#N/A	#N/A	#N/A	#N/A	#N/A	#N/A	#N/A	#N/A	#N/A	#N/A	#N/A	#N/A	#N/A	#N/A	#N/A	#N/A	#N/A	#N/A	#N/A	#N/A	#N/A	#N/A	#N/A	#N/A	#N/A	#N/A	#N/A	#N/A	#N/A	#N/A	#N/A	#N/A	0.150016	#N/A	0.152853	0.172175	0.145182	0.137565	0.22203	0.124768	0.397964	0.13482	0.147199	#N/A	0.265462	0.169817	#N/A	0.219525	0.134609	#N/A	#N/A	#N/A	#N/A	#N/A	#N/A	#N/A	#N/A	#N/A	#N/A	#N/A	#N/A	14	ENSG00000166033	HTRA1	protein_coding	HtrA serine peptidase 1 [Source:HGNC Symbol;Acc:HGNC:9476]
SLC27A3#143554	#N/A	#N/A	#N/A	#N/A	#N/A	#N/A	#N/A	#N/A	#N/A	#N/A	#N/A	#N/A	#N/A	#N/A	#N/A	#N/A	#N/A	#N/A	#N/A	#N/A	#N/A	#N/A	#N/A	#N/A	#N/A	#N/A	#N/A	#N/A	#N/A	#N/A	#N/A	#N/A	#N/A	#N/A	0.0919168	#N/A	0.156332	0.121831	0.157867	0.162821	0.501964	0.0993975	0.35098	0.10774	0.160546	#N/A	0.264239	0.134233	#N/A	0.14053	0.177515	#N/A	#N/A	#N/A	#N/A	#N/A	#N/A	#N/A	#N/A	#N/A	#N/A	#N/A	#N/A	14	ENSG00000143554	SLC27A3	protein_coding	solute carrier family 27 member 3 [Source:HGNC Symbol;Acc:HGNC:10997]
IQCN	#N/A	#N/A	#N/A	#N/A	#N/A	#N/A	#N/A	#N/A	#N/A	#N/A	#N/A	#N/A	#N/A	#N/A	#N/A	#N/A	#N/A	#N/A	#N/A	#N/A	#N/A	#N/A	#N/A	#N/A	#N/A	#N/A	#N/A	#N/A	#N/A	#N/A	#N/A	#N/A	#N/A	#N/A	0.24578	#N/A	0.90922	0.628919	1.03103	0.502279	3.17774	0.238012	2.74554	0.289347	0.12643	#N/A	1.67582	2.19774	#N/A	1.79508	1.73854	#N/A	#N/A	#N/A	#N/A	#N/A	#N/A	#N/A	#N/A	#N/A	#N/A	#N/A	#N/A	14	ENSG00000130518	IQCN	protein_coding	IQ motif containing N [Source:HGNC Symbol;Acc:HGNC:29350]
EXOC1	#N/A	#N/A	#N/A	#N/A	#N/A	#N/A	#N/A	#N/A	#N/A	#N/A	#N/A	#N/A	#N/A	#N/A	#N/A	#N/A	#N/A	#N/A	#N/A	#N/A	#N/A	#N/A	#N/A	#N/A	#N/A	#N/A	#N/A	#N/A	#N/A	#N/A	#N/A	#N/A	#N/A	#N/A	0.743738	#N/A	0.825371	0.833207	1.00112	0.680676	0.707727	#N/A	0.671969	0.956276	0.681025	1.24196	0.657258	0.669259	#N/A	0.700503	0.622094	#N/A	#N/A	#N/A	#N/A	#N/A	#N/A	#N/A	#N/A	#N/A	#N/A	#N/A	#N/A	14	ENSG00000090989	EXOC1	protein_coding	exocyst complex component 1 [Source:HGNC Symbol;Acc:HGNC:30380]
TAMALIN	#N/A	#N/A	#N/A	#N/A	#N/A	#N/A	#N/A	#N/A	#N/A	#N/A	#N/A	#N/A	#N/A	#N/A	#N/A	#N/A	#N/A	#N/A	#N/A	#N/A	#N/A	#N/A	#N/A	#N/A	#N/A	#N/A	#N/A	#N/A	#N/A	#N/A	#N/A	#N/A	#N/A	#N/A	0.116273	#N/A	0.116127	0.116132	0.0836895	0.114243	0.111633	0.0887648	0.112792	0.108226	0.0984274	#N/A	0.0999554	0.106827	#N/A	0.117552	0.0940294	#N/A	#N/A	#N/A	#N/A	#N/A	#N/A	#N/A	#N/A	#N/A	#N/A	#N/A	#N/A	14	ENSG00000161835	TAMALIN	protein_coding	trafficking regulator and scaffold protein tamalin [Source:HGNC Symbol;Acc:HGNC:18707]
RAP1GDS1	#N/A	#N/A	#N/A	#N/A	#N/A	#N/A	#N/A	#N/A	#N/A	#N/A	#N/A	#N/A	#N/A	#N/A	#N/A	#N/A	#N/A	#N/A	#N/A	#N/A	#N/A	#N/A	#N/A	#N/A	#N/A	#N/A	#N/A	#N/A	#N/A	#N/A	#N/A	#N/A	#N/A	#N/A	0.639266	#N/A	0.623895	0.704525	0.642163	0.695669	0.670611	0.915917	0.514408	#N/A	0.561617	0.917582	0.609944	0.698313	#N/A	0.52171	0.681371	#N/A	#N/A	#N/A	#N/A	#N/A	#N/A	#N/A	#N/A	#N/A	#N/A	#N/A	#N/A	14	ENSG00000138698	RAP1GDS1	protein_coding	Rap1 GTPase-GDP dissociation stimulator 1 [Source:HGNC Symbol;Acc:HGNC:9859]
PTGIS	#N/A	#N/A	#N/A	#N/A	#N/A	#N/A	#N/A	#N/A	#N/A	#N/A	#N/A	#N/A	#N/A	#N/A	#N/A	#N/A	#N/A	#N/A	#N/A	#N/A	#N/A	#N/A	#N/A	#N/A	#N/A	#N/A	#N/A	#N/A	#N/A	#N/A	#N/A	#N/A	#N/A	#N/A	0.1375	#N/A	0.0472986	0.150171	0.104148	0.0822549	0.294638	0.116241	0.131551	0.0851566	0.104062	#N/A	0.099916	0.12926	#N/A	0.126506	0.0904874	#N/A	#N/A	#N/A	#N/A	#N/A	#N/A	#N/A	#N/A	#N/A	#N/A	#N/A	#N/A	14	ENSG00000124212	PTGIS	protein_coding	prostaglandin I2 synthase [Source:HGNC Symbol;Acc:HGNC:9603]
STAT5A	#N/A	#N/A	#N/A	#N/A	#N/A	#N/A	#N/A	#N/A	#N/A	#N/A	#N/A	#N/A	#N/A	#N/A	#N/A	#N/A	#N/A	#N/A	#N/A	#N/A	#N/A	#N/A	#N/A	#N/A	#N/A	#N/A	#N/A	#N/A	#N/A	#N/A	#N/A	#N/A	#N/A	#N/A	1.4871	#N/A	1.32919	1.50945	1.902	1.65175	1.44021	1.11594	1.35189	1.58094	1.32836	0.460857	#N/A	1.23999	#N/A	1.10848	2.28877	#N/A	#N/A	#N/A	#N/A	#N/A	#N/A	#N/A	#N/A	#N/A	#N/A	#N/A	#N/A	14	ENSG00000126561	STAT5A	protein_coding	signal transducer and activator of transcription 5A [Source:HGNC Symbol;Acc:HGNC:11366]
NPHP4	#N/A	#N/A	#N/A	#N/A	#N/A	#N/A	#N/A	#N/A	#N/A	#N/A	#N/A	#N/A	#N/A	#N/A	#N/A	#N/A	#N/A	#N/A	#N/A	#N/A	#N/A	#N/A	#N/A	#N/A	#N/A	#N/A	#N/A	#N/A	#N/A	#N/A	#N/A	#N/A	#N/A	#N/A	0.888796	#N/A	0.987049	0.852157	1.3924	1.36161	1.39674	0.850413	1.71617	1.11212	0.681285	0.219568	1.05335	1.51211	#N/A	1.51008	#N/A	#N/A	#N/A	#N/A	#N/A	#N/A	#N/A	#N/A	#N/A	#N/A	#N/A	#N/A	#N/A	14	ENSG00000131697	NPHP4	protein_coding	nephrocystin 4 [Source:HGNC Symbol;Acc:HGNC:19104]
PSG8	#N/A	#N/A	#N/A	#N/A	#N/A	#N/A	#N/A	#N/A	#N/A	#N/A	#N/A	#N/A	#N/A	#N/A	#N/A	#N/A	#N/A	#N/A	#N/A	#N/A	#N/A	#N/A	#N/A	#N/A	#N/A	#N/A	#N/A	#N/A	#N/A	#N/A	#N/A	#N/A	#N/A	#N/A	0.0749022	#N/A	0.0354883	0.0930696	0.055919	0.040851	0.16719	0.0866606	0.151167	#N/A	0.0816711	0.0883674	0.0463776	0.0503359	#N/A	0.059384	0.0913643	#N/A	#N/A	#N/A	#N/A	#N/A	#N/A	#N/A	#N/A	#N/A	#N/A	#N/A	#N/A	14	ENSG00000124467	PSG8	protein_coding	pregnancy specific beta-1-glycoprotein 8 [Source:HGNC Symbol;Acc:HGNC:9525]
RFX2	#N/A	#N/A	#N/A	#N/A	#N/A	#N/A	#N/A	#N/A	#N/A	#N/A	#N/A	#N/A	#N/A	#N/A	#N/A	#N/A	#N/A	#N/A	#N/A	#N/A	#N/A	#N/A	#N/A	#N/A	#N/A	#N/A	#N/A	#N/A	#N/A	#N/A	#N/A	#N/A	#N/A	#N/A	1.08024	#N/A	1.01623	1.24023	1.16907	0.884356	1.15741	0.84805	1.28877	0.955638	1.07759	0.945368	1.25026	1.35278	#N/A	1.67348	#N/A	#N/A	#N/A	#N/A	#N/A	#N/A	#N/A	#N/A	#N/A	#N/A	#N/A	#N/A	#N/A	14	ENSG00000087903	RFX2	protein_coding	regulatory factor X2 [Source:HGNC Symbol;Acc:HGNC:9983]
WASHC2C	#N/A	#N/A	#N/A	#N/A	#N/A	#N/A	#N/A	#N/A	#N/A	#N/A	#N/A	#N/A	#N/A	#N/A	#N/A	#N/A	#N/A	#N/A	#N/A	#N/A	#N/A	#N/A	#N/A	#N/A	#N/A	#N/A	#N/A	#N/A	#N/A	#N/A	#N/A	#N/A	#N/A	#N/A	0.880039	#N/A	1.17359	0.924531	1.06841	0.975206	0.776605	0.946369	0.891416	0.881507	#N/A	#N/A	0.878749	0.854608	0.943885	0.977285	0.819341	#N/A	#N/A	#N/A	#N/A	#N/A	#N/A	#N/A	#N/A	#N/A	#N/A	#N/A	#N/A	14	ENSG00000172661	WASHC2C	protein_coding	WASH complex subunit 2C [Source:HGNC Symbol;Acc:HGNC:23414]
ZPR1	#N/A	#N/A	#N/A	#N/A	#N/A	#N/A	#N/A	#N/A	#N/A	#N/A	#N/A	#N/A	#N/A	#N/A	#N/A	#N/A	#N/A	#N/A	#N/A	#N/A	#N/A	#N/A	#N/A	#N/A	#N/A	#N/A	#N/A	#N/A	#N/A	#N/A	#N/A	#N/A	#N/A	#N/A	0.10734	#N/A	0.10164	0.0853793	0.092264	#N/A	0.289701	0.11475	0.127112	0.0751487	0.0861155	0.115495	0.0982197	0.100679	#N/A	0.102309	0.0708698	#N/A	#N/A	#N/A	#N/A	#N/A	#N/A	#N/A	#N/A	#N/A	#N/A	#N/A	#N/A	14	ENSG00000109917	ZPR1	protein_coding	ZPR1 zinc finger [Source:HGNC Symbol;Acc:HGNC:13051]
CDR2L	#N/A	#N/A	#N/A	#N/A	#N/A	#N/A	#N/A	#N/A	#N/A	#N/A	#N/A	#N/A	#N/A	#N/A	#N/A	#N/A	#N/A	#N/A	#N/A	#N/A	#N/A	#N/A	#N/A	#N/A	#N/A	#N/A	#N/A	#N/A	#N/A	#N/A	#N/A	#N/A	#N/A	#N/A	0.0826128	#N/A	0.114322	0.131069	0.0993554	0.108443	0.189832	0.127229	0.106061	0.13595	0.13181	#N/A	0.0677011	0.139247	#N/A	0.141283	0.0992121	#N/A	#N/A	#N/A	#N/A	#N/A	#N/A	#N/A	#N/A	#N/A	#N/A	#N/A	#N/A	14	ENSG00000109089	CDR2L	protein_coding	cerebellar degeneration related protein 2 like [Source:HGNC Symbol;Acc:HGNC:29999]
FAM135B	#N/A	#N/A	#N/A	#N/A	#N/A	#N/A	#N/A	#N/A	#N/A	#N/A	#N/A	#N/A	#N/A	#N/A	#N/A	#N/A	#N/A	#N/A	#N/A	#N/A	#N/A	#N/A	#N/A	#N/A	#N/A	#N/A	#N/A	#N/A	#N/A	#N/A	#N/A	#N/A	#N/A	#N/A	0.0785948	#N/A	#N/A	0.0591262	0.030292	0.0278703	0.203026	0.0647038	0.0621133	0.0612512	0.0563952	0.0893507	0.0342407	0.0817463	#N/A	0.0903127	0.031211	#N/A	#N/A	#N/A	#N/A	#N/A	#N/A	#N/A	#N/A	#N/A	#N/A	#N/A	#N/A	14	ENSG00000147724	FAM135B	protein_coding	family with sequence similarity 135 member B [Source:HGNC Symbol;Acc:HGNC:28029]
CLPTM1L#049656	#N/A	#N/A	#N/A	#N/A	#N/A	#N/A	#N/A	#N/A	#N/A	#N/A	#N/A	#N/A	#N/A	#N/A	#N/A	#N/A	#N/A	#N/A	#N/A	#N/A	#N/A	#N/A	#N/A	#N/A	#N/A	#N/A	#N/A	#N/A	#N/A	#N/A	#N/A	#N/A	#N/A	#N/A	0.892972	0.131496	1.79312	0.879541	1.13369	0.959562	0.91236	0.757209	1.03457	#N/A	0.895974	#N/A	0.96728	0.913131	#N/A	0.839686	0.911237	#N/A	#N/A	#N/A	#N/A	#N/A	#N/A	#N/A	#N/A	#N/A	#N/A	#N/A	#N/A	14	ENSG00000049656	CLPTM1L	protein_coding	CLPTM1 like [Source:HGNC Symbol;Acc:HGNC:24308]
LEPR	#N/A	#N/A	#N/A	#N/A	#N/A	#N/A	#N/A	#N/A	#N/A	#N/A	#N/A	#N/A	#N/A	#N/A	#N/A	#N/A	#N/A	#N/A	#N/A	#N/A	#N/A	#N/A	#N/A	#N/A	#N/A	#N/A	#N/A	#N/A	#N/A	#N/A	#N/A	#N/A	#N/A	#N/A	1.86253	#N/A	1.4776	1.66618	1.17555	1.61231	1.80966	0.896367	1.30286	1.12357	0.566268	0.230608	1.34533	1.72509	#N/A	#N/A	1.74105	#N/A	#N/A	#N/A	#N/A	#N/A	#N/A	#N/A	#N/A	#N/A	#N/A	#N/A	#N/A	14	ENSG00000116678	LEPR	protein_coding	leptin receptor [Source:HGNC Symbol;Acc:HGNC:6554]
ARHGAP31-AS1	#N/A	#N/A	#N/A	#N/A	#N/A	#N/A	#N/A	#N/A	#N/A	#N/A	#N/A	#N/A	#N/A	#N/A	#N/A	#N/A	#N/A	#N/A	#N/A	#N/A	#N/A	#N/A	#N/A	#N/A	#N/A	#N/A	#N/A	#N/A	#N/A	#N/A	#N/A	#N/A	#N/A	#N/A	0.0617355	#N/A	0.0640169	0.0676099	0.0410048	0.0690352	0.0497041	#N/A	0.0485098	0.0742525	0.0707212	0.0596926	0.0421561	0.0539382	#N/A	0.0326547	0.0591068	#N/A	#N/A	#N/A	#N/A	#N/A	#N/A	#N/A	#N/A	#N/A	#N/A	#N/A	#N/A	14	ENSG00000241155	ARHGAP31-AS1	lncRNA	ARHGAP31 antisense RNA 1 [Source:HGNC Symbol;Acc:HGNC:41235]
TPGS2	#N/A	#N/A	#N/A	#N/A	#N/A	#N/A	#N/A	#N/A	#N/A	#N/A	#N/A	#N/A	#N/A	#N/A	#N/A	#N/A	#N/A	#N/A	#N/A	#N/A	#N/A	#N/A	#N/A	#N/A	#N/A	#N/A	#N/A	#N/A	#N/A	#N/A	#N/A	#N/A	#N/A	#N/A	0.890146	#N/A	1.22988	1.00738	0.923359	0.807827	0.813508	1.03197	0.86145	0.837747	0.873395	#N/A	0.981201	1.02053	#N/A	1.03014	0.801485	#N/A	#N/A	#N/A	#N/A	#N/A	#N/A	#N/A	#N/A	#N/A	#N/A	#N/A	#N/A	14	ENSG00000134779	TPGS2	protein_coding	tubulin polyglutamylase complex subunit 2 [Source:HGNC Symbol;Acc:HGNC:24561]
#250751	#N/A	#N/A	#N/A	#N/A	#N/A	#N/A	#N/A	#N/A	#N/A	#N/A	#N/A	#N/A	#N/A	#N/A	#N/A	#N/A	#N/A	#N/A	#N/A	#N/A	#N/A	#N/A	#N/A	#N/A	#N/A	#N/A	#N/A	#N/A	#N/A	#N/A	#N/A	#N/A	#N/A	#N/A	0.0315173	#N/A	#N/A	0.0146367	0.0645521	0.0115709	1.46857	0.0350244	0.816819	0.00779955	0.0533773	0.0901047	0.00865725	0.0349947	#N/A	0.0236492	0.0938337	#N/A	#N/A	#N/A	#N/A	#N/A	#N/A	#N/A	#N/A	#N/A	#N/A	#N/A	#N/A	14	ENSG00000250751		lncRNA	novel transcript
#284977	#N/A	#N/A	#N/A	#N/A	#N/A	#N/A	#N/A	#N/A	#N/A	#N/A	#N/A	#N/A	#N/A	#N/A	#N/A	#N/A	#N/A	#N/A	#N/A	#N/A	#N/A	#N/A	#N/A	#N/A	#N/A	#N/A	#N/A	#N/A	#N/A	#N/A	#N/A	#N/A	#N/A	#N/A	0.0954734	#N/A	0.0450447	0.101956	0.0648846	0.0856592	0.497045	0.0211481	0.0999744	0.0886266	0.0800547	#N/A	0.0967917	0.0881482	#N/A	0.104932	#N/A	#N/A	#N/A	#N/A	#N/A	#N/A	#N/A	#N/A	#N/A	#N/A	#N/A	0.0823987	#N/A	14	ENSG00000284977		lncRNA	novel transcript
TPRG1L	#N/A	#N/A	#N/A	#N/A	#N/A	#N/A	#N/A	#N/A	#N/A	#N/A	#N/A	#N/A	#N/A	#N/A	#N/A	#N/A	#N/A	#N/A	#N/A	#N/A	#N/A	#N/A	#N/A	#N/A	#N/A	#N/A	#N/A	#N/A	#N/A	#N/A	#N/A	#N/A	#N/A	#N/A	0.0804185	#N/A	0.0610287	0.0694323	0.0620688	0.0505066	0.0749854	0.0717733	0.0563238	0.074486	0.0710445	#N/A	0.0641553	0.0577548	#N/A	0.0601716	0.0318912	#N/A	#N/A	#N/A	#N/A	#N/A	#N/A	#N/A	#N/A	#N/A	#N/A	#N/A	#N/A	14	ENSG00000158109	TPRG1L	protein_coding	tumor protein p63 regulated 1 like [Source:HGNC Symbol;Acc:HGNC:27007]
ARSD	#N/A	#N/A	#N/A	#N/A	#N/A	#N/A	#N/A	#N/A	#N/A	#N/A	#N/A	#N/A	#N/A	#N/A	#N/A	#N/A	#N/A	#N/A	#N/A	#N/A	#N/A	#N/A	#N/A	#N/A	#N/A	#N/A	#N/A	#N/A	#N/A	#N/A	#N/A	#N/A	#N/A	#N/A	0.144175	#N/A	0.14591	0.169567	0.161072	0.149303	0.255514	#N/A	0.194981	0.144348	0.148752	0.137137	0.154118	0.190849	#N/A	0.214871	0.203209	#N/A	#N/A	#N/A	#N/A	#N/A	#N/A	#N/A	#N/A	#N/A	#N/A	#N/A	#N/A	14	ENSG00000006756	ARSD	protein_coding	arylsulfatase D [Source:HGNC Symbol;Acc:HGNC:717]
PAX8	#N/A	#N/A	#N/A	#N/A	#N/A	#N/A	#N/A	#N/A	#N/A	#N/A	#N/A	#N/A	#N/A	#N/A	#N/A	#N/A	#N/A	#N/A	#N/A	#N/A	#N/A	#N/A	#N/A	#N/A	#N/A	#N/A	#N/A	#N/A	#N/A	#N/A	#N/A	#N/A	#N/A	#N/A	0.785781	#N/A	0.779039	0.73575	0.943176	0.974227	1.29999	#N/A	1.94779	0.516275	0.105142	0.152659	1.32255	1.1376	#N/A	0.994065	0.806244	#N/A	#N/A	#N/A	#N/A	#N/A	#N/A	#N/A	#N/A	#N/A	#N/A	#N/A	#N/A	14	ENSG00000125618	PAX8	protein_coding	paired box 8 [Source:HGNC Symbol;Acc:HGNC:8622]
LINC02147	#N/A	#N/A	#N/A	#N/A	#N/A	#N/A	#N/A	#N/A	#N/A	#N/A	#N/A	#N/A	#N/A	#N/A	#N/A	#N/A	#N/A	#N/A	#N/A	#N/A	#N/A	#N/A	#N/A	#N/A	#N/A	#N/A	#N/A	#N/A	#N/A	#N/A	#N/A	#N/A	#N/A	#N/A	0.175722	#N/A	0.173275	0.181969	0.140471	0.163909	0.295218	0.195944	0.923502	#N/A	0.171512	0.130823	0.136021	0.208464	#N/A	0.159327	0.169679	#N/A	#N/A	#N/A	#N/A	#N/A	#N/A	#N/A	#N/A	#N/A	#N/A	#N/A	#N/A	14	ENSG00000249797	LINC02147	lncRNA	long intergenic non-protein coding RNA 2147 [Source:HGNC Symbol;Acc:HGNC:53007]
C11orf80	#N/A	#N/A	#N/A	#N/A	#N/A	#N/A	#N/A	#N/A	#N/A	#N/A	#N/A	#N/A	#N/A	#N/A	#N/A	#N/A	#N/A	#N/A	#N/A	#N/A	#N/A	#N/A	#N/A	#N/A	#N/A	#N/A	#N/A	#N/A	#N/A	#N/A	#N/A	#N/A	#N/A	#N/A	0.590277	#N/A	#N/A	1.06641	1.08376	0.874117	1.70674	0.528496	1.33854	0.72259	0.392603	0.171646	1.00637	1.07257	#N/A	1.09099	1.36726	#N/A	#N/A	#N/A	#N/A	#N/A	#N/A	#N/A	#N/A	#N/A	#N/A	#N/A	#N/A	14	ENSG00000173715	C11orf80	protein_coding	chromosome 11 open reading frame 80 [Source:HGNC Symbol;Acc:HGNC:26197]
PARP10	#N/A	#N/A	#N/A	#N/A	#N/A	#N/A	#N/A	#N/A	#N/A	#N/A	#N/A	#N/A	#N/A	#N/A	#N/A	#N/A	#N/A	#N/A	#N/A	#N/A	#N/A	#N/A	#N/A	#N/A	#N/A	#N/A	#N/A	#N/A	#N/A	#N/A	#N/A	#N/A	#N/A	#N/A	1.63106	#N/A	1.06194	1.08932	1.19219	1.21839	1.24684	1.07383	1.33491	1.96712	1.28305	#N/A	1.16071	1.6084	#N/A	1.14669	1.15642	#N/A	#N/A	#N/A	#N/A	#N/A	#N/A	#N/A	#N/A	#N/A	#N/A	#N/A	#N/A	14	ENSG00000178685	PARP10	protein_coding	poly(ADP-ribose) polymerase family member 10 [Source:HGNC Symbol;Acc:HGNC:25895]
ARID4A	#N/A	#N/A	#N/A	#N/A	#N/A	#N/A	#N/A	#N/A	#N/A	#N/A	#N/A	#N/A	#N/A	#N/A	#N/A	#N/A	#N/A	#N/A	#N/A	#N/A	#N/A	#N/A	#N/A	#N/A	#N/A	#N/A	#N/A	#N/A	#N/A	#N/A	#N/A	#N/A	#N/A	#N/A	0.700995	#N/A	0.824102	0.717092	0.613691	0.683693	0.608913	0.69772	#N/A	0.597411	0.686278	0.788708	0.612564	0.78027	#N/A	0.642393	0.667893	#N/A	#N/A	#N/A	#N/A	#N/A	#N/A	#N/A	#N/A	#N/A	#N/A	#N/A	#N/A	14	ENSG00000032219	ARID4A	protein_coding	AT-rich interaction domain 4A [Source:HGNC Symbol;Acc:HGNC:9885]
LINC01684	#N/A	#N/A	#N/A	#N/A	#N/A	#N/A	#N/A	#N/A	#N/A	#N/A	#N/A	#N/A	#N/A	#N/A	#N/A	#N/A	#N/A	#N/A	#N/A	#N/A	#N/A	#N/A	#N/A	#N/A	#N/A	#N/A	#N/A	#N/A	#N/A	#N/A	#N/A	#N/A	#N/A	#N/A	0.0531315	#N/A	0.0371313	0.0765758	0.00475993	0.0623525	0.0772742	0.0642331	0.0422876	#N/A	0.0718075	0.0589098	0.0151349	0.0621068	#N/A	0.0040971	0.033868	#N/A	#N/A	#N/A	#N/A	#N/A	#N/A	#N/A	#N/A	#N/A	#N/A	#N/A	#N/A	14	ENSG00000237484	LINC01684	lncRNA	long intergenic non-protein coding RNA 1684 [Source:HGNC Symbol;Acc:HGNC:52472]
MXRA5	#N/A	#N/A	#N/A	#N/A	#N/A	#N/A	#N/A	#N/A	#N/A	#N/A	#N/A	#N/A	#N/A	#N/A	#N/A	#N/A	#N/A	#N/A	#N/A	#N/A	#N/A	#N/A	#N/A	#N/A	#N/A	#N/A	#N/A	#N/A	#N/A	#N/A	#N/A	#N/A	#N/A	#N/A	0.0664926	#N/A	0.0672914	0.0800393	0.0307237	0.0670033	0.0918162	0.0705273	0.0815892	0.0556702	0.0691751	#N/A	0.0690406	0.0634485	#N/A	0.0791778	0.080109	#N/A	#N/A	#N/A	#N/A	#N/A	#N/A	#N/A	#N/A	#N/A	#N/A	#N/A	#N/A	14	ENSG00000101825	MXRA5	protein_coding	matrix remodeling associated 5 [Source:HGNC Symbol;Acc:HGNC:7539]
UBA7	#N/A	#N/A	#N/A	#N/A	#N/A	#N/A	#N/A	#N/A	#N/A	#N/A	#N/A	#N/A	#N/A	#N/A	#N/A	#N/A	#N/A	#N/A	#N/A	#N/A	#N/A	#N/A	#N/A	#N/A	#N/A	#N/A	#N/A	#N/A	#N/A	#N/A	#N/A	#N/A	#N/A	#N/A	0.124882	#N/A	0.301505	0.132322	0.563753	0.155075	1.00413	0.129032	1.21385	0.130809	0.0907758	#N/A	#N/A	0.379543	0.126468	0.495703	0.107588	#N/A	#N/A	#N/A	#N/A	#N/A	#N/A	#N/A	#N/A	#N/A	#N/A	#N/A	#N/A	14	ENSG00000182179	UBA7	protein_coding	ubiquitin like modifier activating enzyme 7 [Source:HGNC Symbol;Acc:HGNC:12471]
NTRK2	#N/A	#N/A	#N/A	#N/A	#N/A	#N/A	#N/A	#N/A	#N/A	#N/A	#N/A	#N/A	#N/A	#N/A	#N/A	#N/A	#N/A	#N/A	#N/A	#N/A	#N/A	#N/A	#N/A	#N/A	#N/A	#N/A	#N/A	#N/A	#N/A	#N/A	#N/A	#N/A	#N/A	#N/A	0.0831511	#N/A	0.0301332	0.10977	#N/A	0.0621371	0.1012	0.0886204	0.10859	0.0980702	0.0786172	0.0871912	0.0880045	0.0977326	#N/A	0.089822	0.0636822	#N/A	#N/A	#N/A	#N/A	#N/A	#N/A	#N/A	#N/A	#N/A	#N/A	#N/A	#N/A	14	ENSG00000148053	NTRK2	protein_coding	neurotrophic receptor tyrosine kinase 2 [Source:HGNC Symbol;Acc:HGNC:8032]
DCHS1	#N/A	#N/A	#N/A	#N/A	#N/A	#N/A	#N/A	#N/A	#N/A	#N/A	#N/A	#N/A	#N/A	#N/A	#N/A	#N/A	#N/A	#N/A	#N/A	#N/A	#N/A	#N/A	#N/A	#N/A	#N/A	#N/A	#N/A	#N/A	#N/A	#N/A	#N/A	#N/A	#N/A	#N/A	0.190803	#N/A	0.173761	0.174245	#N/A	0.175786	0.212105	0.157185	0.232273	0.168693	0.156499	0.117301	0.212916	0.195435	#N/A	0.184393	0.160702	#N/A	#N/A	#N/A	#N/A	#N/A	#N/A	#N/A	#N/A	#N/A	#N/A	#N/A	#N/A	14	ENSG00000166341	DCHS1	protein_coding	dachsous cadherin-related 1 [Source:HGNC Symbol;Acc:HGNC:13681]
CCDC85A	#N/A	#N/A	#N/A	#N/A	#N/A	#N/A	#N/A	#N/A	#N/A	#N/A	#N/A	#N/A	#N/A	#N/A	#N/A	#N/A	#N/A	#N/A	#N/A	#N/A	#N/A	#N/A	#N/A	#N/A	#N/A	#N/A	#N/A	#N/A	#N/A	#N/A	#N/A	#N/A	#N/A	#N/A	2.25652	#N/A	0.968762	2.09028	#N/A	1.07789	3.53897	1.31473	1.74575	1.17417	1.56745	0.531787	1.24693	1.2438	#N/A	0.954987	2.10758	#N/A	#N/A	#N/A	#N/A	#N/A	#N/A	#N/A	#N/A	#N/A	#N/A	#N/A	#N/A	14	ENSG00000055813	CCDC85A	protein_coding	coiled-coil domain containing 85A [Source:HGNC Symbol;Acc:HGNC:29400]
EPHA1-AS1#229153	#N/A	#N/A	#N/A	#N/A	#N/A	#N/A	#N/A	#N/A	#N/A	#N/A	#N/A	#N/A	#N/A	#N/A	#N/A	#N/A	#N/A	#N/A	#N/A	#N/A	#N/A	#N/A	#N/A	#N/A	#N/A	#N/A	#N/A	#N/A	#N/A	#N/A	#N/A	#N/A	#N/A	#N/A	0.0449598	#N/A	0.0317636	0.0515584	#N/A	0.0283359	0.171492	0.0812238	0.221225	0.0381117	0.0291783	0.0903225	0.0260916	0.0487631	#N/A	0.0357941	0.0377918	#N/A	#N/A	#N/A	#N/A	#N/A	#N/A	#N/A	#N/A	#N/A	#N/A	#N/A	#N/A	14	ENSG00000229153	EPHA1-AS1	lncRNA	EPHA1 antisense RNA 1 [Source:HGNC Symbol;Acc:HGNC:27799]
CORO2B	#N/A	#N/A	#N/A	#N/A	#N/A	#N/A	#N/A	#N/A	#N/A	#N/A	#N/A	#N/A	#N/A	#N/A	#N/A	#N/A	#N/A	#N/A	#N/A	#N/A	#N/A	#N/A	#N/A	#N/A	#N/A	#N/A	#N/A	#N/A	#N/A	#N/A	#N/A	#N/A	#N/A	#N/A	0.132395	#N/A	0.125682	0.0899647	#N/A	0.0773603	0.325676	0.0978006	1.61922	0.100325	0.13309	0.10801	0.663086	0.0547194	#N/A	0.117434	0.0871753	#N/A	#N/A	#N/A	#N/A	#N/A	#N/A	#N/A	#N/A	#N/A	#N/A	#N/A	#N/A	14	ENSG00000103647	CORO2B	protein_coding	coronin 2B [Source:HGNC Symbol;Acc:HGNC:2256]
NEK8	#N/A	#N/A	#N/A	#N/A	#N/A	#N/A	#N/A	#N/A	#N/A	#N/A	#N/A	#N/A	#N/A	#N/A	#N/A	#N/A	#N/A	#N/A	#N/A	#N/A	#N/A	#N/A	#N/A	#N/A	#N/A	#N/A	#N/A	#N/A	#N/A	#N/A	#N/A	#N/A	#N/A	#N/A	0.0650351	0.104051	#N/A	0.125473	#N/A	0.102858	2.11272	0.0468914	1.41794	0.0373133	0.0687871	0.0906785	#N/A	0.208194	#N/A	0.215954	0.228618	#N/A	#N/A	0.0218724	#N/A	#N/A	#N/A	#N/A	#N/A	#N/A	#N/A	#N/A	#N/A	14	ENSG00000160602	NEK8	protein_coding	NIMA related kinase 8 [Source:HGNC Symbol;Acc:HGNC:13387]
SPATC1L#160284	0.0594837	#N/A	#N/A	#N/A	#N/A	#N/A	#N/A	0.0433333	0.0371891	#N/A	#N/A	0.0519793	#N/A	#N/A	#N/A	#N/A	#N/A	#N/A	#N/A	#N/A	#N/A	#N/A	#N/A	#N/A	#N/A	#N/A	#N/A	#N/A	#N/A	#N/A	#N/A	#N/A	#N/A	#N/A	0.0103895	#N/A	0.0359881	#N/A	0.215084	#N/A	#N/A	#N/A	0.0302736	#N/A	#N/A	0.068372	0.0296249	#N/A	#N/A	0.00404343	0.00386095	#N/A	#N/A	#N/A	#N/A	#N/A	#N/A	#N/A	0.0114377	#N/A	#N/A	#N/A	#N/A	13	ENSG00000160284	SPATC1L	protein_coding	spermatogenesis and centriole associated 1 like [Source:HGNC Symbol;Acc:HGNC:1298]
TGFB2	0.611653	0.231369	3.14997	1.2111	3.23618	1.83659	0.65489	1.60498	0.804026	#N/A	#N/A	#N/A	#N/A	#N/A	#N/A	#N/A	#N/A	#N/A	#N/A	#N/A	#N/A	#N/A	#N/A	#N/A	#N/A	#N/A	#N/A	#N/A	1.42315	#N/A	#N/A	#N/A	#N/A	#N/A	#N/A	#N/A	#N/A	#N/A	#N/A	#N/A	#N/A	#N/A	#N/A	#N/A	#N/A	#N/A	#N/A	#N/A	#N/A	#N/A	#N/A	#N/A	#N/A	#N/A	#N/A	#N/A	#N/A	#N/A	0.177465	#N/A	#N/A	1.07717	0.54382	13	ENSG00000092969	TGFB2	protein_coding	transforming growth factor beta 2 [Source:HGNC Symbol;Acc:HGNC:11768]
FMNL3	0.290749	#N/A	#N/A	#N/A	#N/A	#N/A	#N/A	#N/A	#N/A	#N/A	#N/A	#N/A	#N/A	#N/A	#N/A	#N/A	#N/A	#N/A	#N/A	#N/A	#N/A	#N/A	#N/A	#N/A	#N/A	#N/A	#N/A	#N/A	#N/A	#N/A	#N/A	#N/A	#N/A	#N/A	#N/A	0.721148	1.49148	0.951934	2.34437	0.930185	#N/A	#N/A	3.87806	2.13219	3.03749	1.16081	3.05018	2.41477	#N/A	3.95683	#N/A	#N/A	#N/A	#N/A	#N/A	#N/A	#N/A	#N/A	#N/A	#N/A	#N/A	#N/A	#N/A	13	ENSG00000161791	FMNL3	protein_coding	formin like 3 [Source:HGNC Symbol;Acc:HGNC:23698]
PHYHIPL	0.099731	#N/A	0.352375	0.100355	#N/A	0.0885411	#N/A	#N/A	0.0770477	#N/A	#N/A	#N/A	#N/A	#N/A	0.100296	#N/A	0.0571064	#N/A	#N/A	#N/A	0.0960755	#N/A	#N/A	#N/A	#N/A	#N/A	0.146482	0.130955	0.15204	#N/A	#N/A	#N/A	#N/A	#N/A	#N/A	#N/A	#N/A	#N/A	#N/A	#N/A	#N/A	#N/A	#N/A	#N/A	#N/A	#N/A	#N/A	#N/A	#N/A	#N/A	#N/A	#N/A	0.0393692	#N/A	#N/A	#N/A	#N/A	#N/A	#N/A	#N/A	#N/A	0.119765	#N/A	13	ENSG00000165443	PHYHIPL	protein_coding	phytanoyl-CoA 2-hydroxylase interacting protein like [Source:HGNC Symbol;Acc:HGNC:29378]
RIPOR2	0.44112	#N/A	0.804097	#N/A	#N/A	1.6474	#N/A	#N/A	#N/A	#N/A	#N/A	#N/A	#N/A	7.01579	2.59096	5.85476	#N/A	3.9838	0.525173	0.316197	0.516059	0.556731	#N/A	#N/A	#N/A	#N/A	#N/A	#N/A	#N/A	#N/A	1.89723	#N/A	1.41645	#N/A	#N/A	#N/A	#N/A	#N/A	#N/A	#N/A	#N/A	#N/A	#N/A	#N/A	#N/A	#N/A	#N/A	#N/A	#N/A	#N/A	#N/A	#N/A	#N/A	#N/A	#N/A	#N/A	#N/A	#N/A	#N/A	#N/A	#N/A	#N/A	#N/A	13	ENSG00000111913	RIPOR2	protein_coding	RHO family interacting cell polarization regulator 2 [Source:HGNC Symbol;Acc:HGNC:13872]
ZFAS1	0.521693	#N/A	1.66878	#N/A	1.31775	1.15029	1.11732	#N/A	1.55751	#N/A	0.585581	#N/A	#N/A	#N/A	#N/A	#N/A	#N/A	#N/A	#N/A	#N/A	#N/A	#N/A	#N/A	#N/A	#N/A	#N/A	#N/A	#N/A	#N/A	#N/A	#N/A	#N/A	#N/A	#N/A	#N/A	#N/A	1.24299	#N/A	#N/A	#N/A	#N/A	#N/A	#N/A	0.711272	0.698785	#N/A	0.676368	#N/A	#N/A	0.839633	#N/A	0.663637	#N/A	#N/A	#N/A	#N/A	#N/A	#N/A	#N/A	#N/A	#N/A	#N/A	#N/A	13	ENSG00000177410	ZFAS1	lncRNA	ZNFX1 antisense RNA 1 [Source:HGNC Symbol;Acc:HGNC:33101]
GHR	#N/A	4.74565	#N/A	0.652732	#N/A	1.15916	#N/A	0.958344	#N/A	#N/A	#N/A	#N/A	#N/A	#N/A	0.476131	#N/A	#N/A	#N/A	#N/A	0.958818	#N/A	#N/A	#N/A	#N/A	#N/A	#N/A	3.25761	3.30755	3.69086	4.07591	#N/A	#N/A	#N/A	#N/A	#N/A	#N/A	#N/A	#N/A	#N/A	#N/A	#N/A	#N/A	#N/A	#N/A	#N/A	#N/A	#N/A	#N/A	#N/A	#N/A	#N/A	#N/A	#N/A	#N/A	#N/A	#N/A	0.9765	#N/A	#N/A	#N/A	#N/A	2.90471	4.31985	13	ENSG00000112964	GHR	protein_coding	growth hormone receptor [Source:HGNC Symbol;Acc:HGNC:4263]
SPATS2L	#N/A	2.78692	#N/A	#N/A	#N/A	#N/A	#N/A	#N/A	#N/A	#N/A	0.866541	1.00743	#N/A	#N/A	#N/A	#N/A	#N/A	#N/A	#N/A	#N/A	#N/A	#N/A	#N/A	#N/A	#N/A	#N/A	#N/A	#N/A	1.30896	#N/A	#N/A	#N/A	#N/A	#N/A	0.768334	#N/A	#N/A	0.632633	#N/A	#N/A	#N/A	0.532848	#N/A	0.875362	0.609205	0.600951	0.434584	#N/A	#N/A	#N/A	#N/A	#N/A	#N/A	#N/A	#N/A	#N/A	#N/A	#N/A	#N/A	#N/A	#N/A	2.55572	3.24251	13	ENSG00000196141	SPATS2L	protein_coding	spermatogenesis associated serine rich 2 like [Source:HGNC Symbol;Acc:HGNC:24574]
SLC25A27	#N/A	0.703926	1.18073	#N/A	1.19315	2.01633	1.3395	#N/A	2.13586	#N/A	1.08379	#N/A	#N/A	#N/A	#N/A	#N/A	#N/A	#N/A	#N/A	#N/A	#N/A	#N/A	#N/A	#N/A	#N/A	#N/A	4.2838	4.40776	3.07044	#N/A	#N/A	#N/A	#N/A	#N/A	#N/A	#N/A	#N/A	#N/A	#N/A	#N/A	#N/A	#N/A	#N/A	#N/A	#N/A	#N/A	#N/A	#N/A	0.808595	#N/A	#N/A	#N/A	#N/A	#N/A	#N/A	#N/A	#N/A	#N/A	#N/A	#N/A	#N/A	4.80882	3.12104	13	ENSG00000153291	SLC25A27	protein_coding	solute carrier family 25 member 27 [Source:HGNC Symbol;Acc:HGNC:21065]
PTPN21	#N/A	1.38873	#N/A	#N/A	#N/A	#N/A	#N/A	#N/A	#N/A	#N/A	#N/A	#N/A	#N/A	#N/A	#N/A	#N/A	#N/A	#N/A	#N/A	#N/A	#N/A	#N/A	#N/A	#N/A	#N/A	#N/A	2.41067	1.82747	3.32446	#N/A	#N/A	#N/A	#N/A	#N/A	0.735526	1.00013	0.589165	#N/A	#N/A	#N/A	0.579194	0.821252	#N/A	#N/A	#N/A	0.996004	#N/A	#N/A	0.998897	#N/A	#N/A	#N/A	#N/A	#N/A	#N/A	#N/A	#N/A	#N/A	#N/A	#N/A	#N/A	4.27023	2.84015	13	ENSG00000070778	PTPN21	protein_coding	protein tyrosine phosphatase non-receptor type 21 [Source:HGNC Symbol;Acc:HGNC:9651]
PRTG	#N/A	0.173011	#N/A	#N/A	#N/A	#N/A	#N/A	#N/A	#N/A	#N/A	#N/A	#N/A	#N/A	#N/A	#N/A	#N/A	#N/A	#N/A	#N/A	#N/A	#N/A	#N/A	#N/A	#N/A	#N/A	0.45346	1.2083	0.521512	0.528037	0.106666	#N/A	#N/A	#N/A	#N/A	#N/A	#N/A	#N/A	#N/A	0.875989	#N/A	#N/A	#N/A	0.721059	0.825901	0.95083	#N/A	#N/A	#N/A	#N/A	0.774526	#N/A	#N/A	#N/A	#N/A	#N/A	#N/A	#N/A	#N/A	#N/A	#N/A	#N/A	0.488496	0.250326	13	ENSG00000166450	PRTG	protein_coding	protogenin [Source:HGNC Symbol;Acc:HGNC:26373]
MEIS1	#N/A	0.148742	5.21172	1.78995	0.448025	0.458798	0.270156	2.57591	0.352786	#N/A	#N/A	#N/A	#N/A	#N/A	#N/A	#N/A	#N/A	#N/A	#N/A	#N/A	#N/A	#N/A	#N/A	#N/A	#N/A	#N/A	1.45685	0.41382	0.443533	#N/A	#N/A	#N/A	#N/A	#N/A	#N/A	#N/A	#N/A	#N/A	#N/A	#N/A	#N/A	#N/A	#N/A	#N/A	#N/A	#N/A	#N/A	#N/A	#N/A	#N/A	#N/A	#N/A	#N/A	#N/A	#N/A	#N/A	#N/A	#N/A	#N/A	#N/A	#N/A	0.290096	0.274851	13	ENSG00000143995	MEIS1	protein_coding	Meis homeobox 1 [Source:HGNC Symbol;Acc:HGNC:7000]
TMEM220	#N/A	0.523592	1.20607	0.786584	1.53529	1.64262	1.03182	1.07491	1.17632	#N/A	0.861658	#N/A	#N/A	#N/A	#N/A	#N/A	#N/A	#N/A	#N/A	#N/A	#N/A	#N/A	#N/A	#N/A	#N/A	#N/A	#N/A	1.26372	1.04652	#N/A	#N/A	#N/A	#N/A	#N/A	#N/A	#N/A	#N/A	#N/A	#N/A	#N/A	#N/A	#N/A	#N/A	#N/A	#N/A	#N/A	#N/A	#N/A	#N/A	#N/A	#N/A	#N/A	#N/A	#N/A	#N/A	#N/A	#N/A	#N/A	#N/A	#N/A	#N/A	1.59603	1.02212	13	ENSG00000187824	TMEM220	protein_coding	transmembrane protein 220 [Source:HGNC Symbol;Acc:HGNC:33757]
USP47	#N/A	1.49553	0.762828	0.436982	0.781139	1.25864	0.598358	0.463726	1.22055	#N/A	1.67015	#N/A	#N/A	#N/A	#N/A	#N/A	#N/A	#N/A	#N/A	0.704572	#N/A	#N/A	#N/A	#N/A	#N/A	#N/A	0.699481	0.728302	0.930508	#N/A	#N/A	#N/A	#N/A	#N/A	#N/A	#N/A	#N/A	#N/A	#N/A	#N/A	#N/A	#N/A	#N/A	#N/A	#N/A	#N/A	#N/A	#N/A	#N/A	#N/A	#N/A	#N/A	#N/A	#N/A	#N/A	#N/A	#N/A	#N/A	#N/A	#N/A	#N/A	#N/A	#N/A	13	ENSG00000170242	USP47	protein_coding	ubiquitin specific peptidase 47 [Source:HGNC Symbol;Acc:HGNC:20076]
ZNF584	#N/A	0.091491	0.299985	#N/A	0.0834524	#N/A	#N/A	#N/A	#N/A	#N/A	#N/A	#N/A	#N/A	#N/A	#N/A	#N/A	#N/A	#N/A	#N/A	#N/A	#N/A	#N/A	0.0310005	0.0700187	#N/A	#N/A	0.0430304	0.0925909	0.134598	#N/A	#N/A	#N/A	#N/A	#N/A	#N/A	#N/A	0.555504	#N/A	#N/A	#N/A	#N/A	0.208822	#N/A	#N/A	#N/A	0.0548457	#N/A	#N/A	#N/A	#N/A	0.518838	#N/A	#N/A	#N/A	#N/A	#N/A	#N/A	#N/A	#N/A	#N/A	#N/A	#N/A	0.0919724	13	ENSG00000171574	ZNF584	protein_coding	zinc finger protein 584 [Source:HGNC Symbol;Acc:HGNC:27318]
PEX1	#N/A	0.377105	0.886078	0.71873	1.13675	#N/A	0.663164	#N/A	0.80682	#N/A	0.615127	#N/A	#N/A	#N/A	#N/A	#N/A	#N/A	#N/A	#N/A	0.442556	#N/A	#N/A	#N/A	#N/A	#N/A	#N/A	0.980074	1.1025	1.20107	#N/A	#N/A	#N/A	#N/A	#N/A	#N/A	#N/A	#N/A	#N/A	#N/A	#N/A	#N/A	#N/A	#N/A	#N/A	#N/A	#N/A	#N/A	#N/A	#N/A	#N/A	#N/A	#N/A	#N/A	#N/A	#N/A	#N/A	#N/A	#N/A	0.349409	#N/A	#N/A	0.842392	#N/A	13	ENSG00000127980	PEX1	protein_coding	peroxisomal biogenesis factor 1 [Source:HGNC Symbol;Acc:HGNC:8850]
DCBLD2	#N/A	0.466034	1.44753	#N/A	1.32268	1.48859	#N/A	1.00099	0.850872	#N/A	0.803665	#N/A	#N/A	#N/A	#N/A	#N/A	#N/A	#N/A	#N/A	#N/A	#N/A	#N/A	#N/A	#N/A	#N/A	1.25325	#N/A	#N/A	#N/A	#N/A	#N/A	#N/A	#N/A	#N/A	#N/A	#N/A	#N/A	#N/A	#N/A	#N/A	#N/A	#N/A	#N/A	0.581143	0.612662	#N/A	#N/A	#N/A	#N/A	0.606384	#N/A	#N/A	#N/A	#N/A	#N/A	#N/A	#N/A	#N/A	#N/A	#N/A	#N/A	5.53293	1.36794	13	ENSG00000057019	DCBLD2	protein_coding	discoidin, CUB and LCCL domain containing 2 [Source:HGNC Symbol;Acc:HGNC:24627]
ZNF614	#N/A	0.101254	#N/A	#N/A	0.104739	0.0824575	#N/A	0.123868	#N/A	0.281932	0.109533	#N/A	#N/A	#N/A	#N/A	#N/A	0.0485826	0.0851668	#N/A	#N/A	#N/A	#N/A	#N/A	0.0858384	#N/A	#N/A	0.0482067	#N/A	0.0830289	#N/A	#N/A	#N/A	#N/A	#N/A	#N/A	#N/A	#N/A	#N/A	#N/A	#N/A	#N/A	#N/A	#N/A	#N/A	#N/A	#N/A	#N/A	0.852037	#N/A	#N/A	#N/A	0.324414	#N/A	#N/A	#N/A	#N/A	#N/A	#N/A	#N/A	#N/A	#N/A	#N/A	#N/A	13	ENSG00000142556	ZNF614	protein_coding	zinc finger protein 614 [Source:HGNC Symbol;Acc:HGNC:24722]
PSMC4#013275	#N/A	0.124544	1.29132	0.328458	#N/A	#N/A	0.101991	0.378166	0.0793114	#N/A	0.11523	0.0740935	#N/A	#N/A	#N/A	#N/A	#N/A	#N/A	0.0844458	#N/A	#N/A	#N/A	#N/A	#N/A	#N/A	0.108625	0.309232	#N/A	#N/A	#N/A	#N/A	#N/A	#N/A	#N/A	#N/A	#N/A	#N/A	#N/A	#N/A	#N/A	#N/A	#N/A	#N/A	#N/A	#N/A	#N/A	#N/A	#N/A	#N/A	#N/A	#N/A	#N/A	#N/A	#N/A	#N/A	#N/A	#N/A	0.00704565	#N/A	#N/A	#N/A	#N/A	0.133736	13	ENSG00000013275	PSMC4	protein_coding	proteasome 26S subunit, ATPase 4 [Source:HGNC Symbol;Acc:HGNC:9551]
RAB11B-AS1	#N/A	0.11722	0.884242	#N/A	0.135854	0.13231	#N/A	#N/A	#N/A	#N/A	#N/A	#N/A	#N/A	#N/A	#N/A	#N/A	#N/A	#N/A	#N/A	#N/A	#N/A	#N/A	#N/A	#N/A	#N/A	#N/A	0.225584	#N/A	0.141206	#N/A	#N/A	#N/A	#N/A	#N/A	#N/A	#N/A	1.13171	#N/A	1.20553	#N/A	#N/A	#N/A	#N/A	1.0045	#N/A	#N/A	#N/A	#N/A	0.107972	#N/A	#N/A	#N/A	0.127702	#N/A	#N/A	#N/A	#N/A	#N/A	#N/A	#N/A	#N/A	0.0845478	0.130172	13	ENSG00000269386	RAB11B-AS1	lncRNA	RAB11B antisense RNA 1 [Source:HGNC Symbol;Acc:HGNC:44178]
WDR61	#N/A	0.769911	1.54689	#N/A	#N/A	1.45015	1.04048	0.871641	1.75771	#N/A	#N/A	#N/A	0.65688	#N/A	#N/A	#N/A	#N/A	#N/A	#N/A	#N/A	#N/A	#N/A	#N/A	#N/A	#N/A	#N/A	1.04651	0.97145	0.938776	#N/A	#N/A	#N/A	#N/A	#N/A	#N/A	#N/A	#N/A	#N/A	#N/A	#N/A	#N/A	#N/A	#N/A	#N/A	#N/A	#N/A	#N/A	#N/A	#N/A	#N/A	#N/A	#N/A	#N/A	#N/A	#N/A	#N/A	0.380729	#N/A	#N/A	#N/A	#N/A	2.05806	1.44027	13	ENSG00000140395	WDR61	protein_coding	WD repeat domain 61 [Source:HGNC Symbol;Acc:HGNC:30300]
EXTL2	#N/A	0.136263	1.53609	1.11016	0.346282	0.252714	0.167579	0.678526	#N/A	#N/A	0.123405	#N/A	#N/A	#N/A	#N/A	#N/A	#N/A	#N/A	#N/A	#N/A	#N/A	#N/A	#N/A	#N/A	#N/A	#N/A	#N/A	0.343004	0.369415	#N/A	#N/A	#N/A	#N/A	#N/A	#N/A	#N/A	#N/A	#N/A	#N/A	#N/A	#N/A	#N/A	#N/A	#N/A	#N/A	#N/A	#N/A	#N/A	#N/A	#N/A	#N/A	#N/A	#N/A	0.0411179	#N/A	#N/A	#N/A	#N/A	#N/A	#N/A	#N/A	0.329203	0.1914	13	ENSG00000162694	EXTL2	protein_coding	exostosin like glycosyltransferase 2 [Source:HGNC Symbol;Acc:HGNC:3516]
AHDC1	#N/A	1.44715	1.49965	0.975005	1.33512	1.87374	1.51832	#N/A	1.37772	#N/A	#N/A	#N/A	#N/A	#N/A	#N/A	#N/A	#N/A	#N/A	#N/A	#N/A	#N/A	#N/A	#N/A	#N/A	#N/A	#N/A	1.2649	1.275	1.55713	0.915278	#N/A	#N/A	#N/A	#N/A	#N/A	#N/A	#N/A	#N/A	#N/A	#N/A	#N/A	#N/A	#N/A	#N/A	#N/A	#N/A	#N/A	#N/A	#N/A	#N/A	#N/A	#N/A	#N/A	#N/A	#N/A	#N/A	#N/A	#N/A	#N/A	#N/A	#N/A	2.04934	1.34551	13	ENSG00000126705	AHDC1	protein_coding	AT-hook DNA binding motif containing 1 [Source:HGNC Symbol;Acc:HGNC:25230]
OSBPL1A	#N/A	1.12029	#N/A	#N/A	#N/A	#N/A	#N/A	#N/A	#N/A	#N/A	#N/A	#N/A	#N/A	1.11353	0.952426	#N/A	#N/A	1.35539	0.964535	2.13648	1.2395	1.79123	#N/A	1.3526	#N/A	#N/A	#N/A	#N/A	0.761384	#N/A	0.786088	#N/A	#N/A	#N/A	#N/A	#N/A	#N/A	#N/A	#N/A	#N/A	#N/A	#N/A	#N/A	#N/A	#N/A	#N/A	#N/A	#N/A	#N/A	#N/A	#N/A	#N/A	#N/A	#N/A	#N/A	#N/A	#N/A	#N/A	#N/A	#N/A	#N/A	2.90587	2.15558	13	ENSG00000141447	OSBPL1A	protein_coding	oxysterol binding protein like 1A [Source:HGNC Symbol;Acc:HGNC:16398]
MCM7	#N/A	0.0808505	#N/A	#N/A	0.115675	#N/A	#N/A	#N/A	#N/A	#N/A	0.110205	0.0948477	#N/A	#N/A	#N/A	#N/A	#N/A	#N/A	#N/A	#N/A	#N/A	#N/A	#N/A	#N/A	#N/A	#N/A	#N/A	#N/A	#N/A	#N/A	#N/A	#N/A	#N/A	#N/A	0.95009	#N/A	1.14342	#N/A	0.889783	#N/A	0.699445	0.493587	#N/A	#N/A	0.375548	0.158928	#N/A	1.0809	#N/A	#N/A	1.21172	#N/A	#N/A	#N/A	#N/A	#N/A	#N/A	#N/A	#N/A	#N/A	#N/A	#N/A	#N/A	13	ENSG00000166508	MCM7	protein_coding	minichromosome maintenance complex component 7 [Source:HGNC Symbol;Acc:HGNC:6950]
LINC00882	#N/A	#N/A	4.42126	2.3326	7.55148	4.4011	4.19832	2.2907	2.89661	#N/A	1.36639	#N/A	#N/A	#N/A	#N/A	#N/A	#N/A	#N/A	#N/A	#N/A	#N/A	#N/A	#N/A	#N/A	#N/A	#N/A	2.95614	2.89611	3.2828	#N/A	#N/A	#N/A	#N/A	#N/A	#N/A	#N/A	#N/A	#N/A	#N/A	#N/A	#N/A	#N/A	#N/A	#N/A	#N/A	#N/A	#N/A	#N/A	#N/A	#N/A	#N/A	#N/A	#N/A	#N/A	#N/A	#N/A	#N/A	#N/A	#N/A	#N/A	#N/A	2.64046	5.02552	13	ENSG00000242759	LINC00882	lncRNA	long intergenic non-protein coding RNA 882 [Source:HGNC Symbol;Acc:HGNC:48568]
WDR35	#N/A	#N/A	3.29278	#N/A	3.19243	3.05148	2.17533	2.75595	1.82041	#N/A	0.758135	#N/A	#N/A	#N/A	#N/A	#N/A	#N/A	#N/A	#N/A	#N/A	#N/A	#N/A	#N/A	#N/A	#N/A	#N/A	1.31413	1.29587	1.06	#N/A	#N/A	#N/A	#N/A	#N/A	#N/A	#N/A	#N/A	#N/A	#N/A	#N/A	#N/A	#N/A	#N/A	#N/A	#N/A	#N/A	#N/A	#N/A	2.03248	0.742902	#N/A	#N/A	#N/A	#N/A	#N/A	#N/A	#N/A	#N/A	#N/A	#N/A	#N/A	1.30601	#N/A	13	ENSG00000118965	WDR35	protein_coding	WD repeat domain 35 [Source:HGNC Symbol;Acc:HGNC:29250]
HOXC8	#N/A	#N/A	5.50851	0.587664	0.233676	0.209654	0.170965	0.607783	0.156224	#N/A	0.166929	#N/A	#N/A	#N/A	#N/A	#N/A	#N/A	#N/A	#N/A	#N/A	#N/A	#N/A	#N/A	#N/A	#N/A	#N/A	0.298375	0.203972	0.22455	#N/A	#N/A	#N/A	#N/A	#N/A	#N/A	#N/A	#N/A	#N/A	#N/A	#N/A	#N/A	#N/A	#N/A	#N/A	#N/A	#N/A	#N/A	#N/A	#N/A	#N/A	#N/A	#N/A	#N/A	#N/A	#N/A	#N/A	#N/A	#N/A	#N/A	#N/A	#N/A	0.194354	0.184618	13	ENSG00000037965	HOXC8	protein_coding	homeobox C8 [Source:HGNC Symbol;Acc:HGNC:5129]
SLC25A23	#N/A	#N/A	0.0871944	0.0868217	0.0353535	0.0721702	0.05837	0.0824983	#N/A	#N/A	#N/A	#N/A	0.0235365	#N/A	#N/A	#N/A	#N/A	0.0543922	#N/A	#N/A	#N/A	#N/A	#N/A	0.0438753	#N/A	#N/A	0.032486	#N/A	0.0861885	#N/A	#N/A	#N/A	#N/A	#N/A	#N/A	#N/A	#N/A	#N/A	#N/A	#N/A	#N/A	#N/A	#N/A	#N/A	#N/A	#N/A	#N/A	#N/A	#N/A	#N/A	#N/A	#N/A	#N/A	#N/A	#N/A	#N/A	#N/A	#N/A	#N/A	#N/A	#N/A	0.0875454	0.0852557	13	ENSG00000125648	SLC25A23	protein_coding	solute carrier family 25 member 23 [Source:HGNC Symbol;Acc:HGNC:19375]
LUC7L3	#N/A	#N/A	0.640245	0.480454	0.806045	0.739267	0.660479	0.564657	1.02014	#N/A	1.19023	#N/A	#N/A	#N/A	#N/A	#N/A	#N/A	#N/A	#N/A	#N/A	#N/A	#N/A	#N/A	#N/A	#N/A	#N/A	0.892623	0.552576	0.678405	#N/A	#N/A	#N/A	#N/A	#N/A	#N/A	#N/A	#N/A	#N/A	#N/A	#N/A	#N/A	#N/A	#N/A	#N/A	#N/A	#N/A	#N/A	#N/A	1.09473	#N/A	#N/A	#N/A	#N/A	#N/A	#N/A	#N/A	#N/A	#N/A	#N/A	#N/A	#N/A	#N/A	0.670128	13	ENSG00000108848	LUC7L3	protein_coding	LUC7 like 3 pre-mRNA splicing factor [Source:HGNC Symbol;Acc:HGNC:24309]
SLC16A4	#N/A	#N/A	1.55949	1.47542	1.55587	1.83366	#N/A	1.50841	2.44623	#N/A	1.58279	#N/A	0.689632	#N/A	#N/A	#N/A	#N/A	#N/A	#N/A	#N/A	#N/A	#N/A	#N/A	0.892298	#N/A	#N/A	2.12659	1.34405	1.30868	#N/A	#N/A	#N/A	#N/A	#N/A	#N/A	#N/A	#N/A	#N/A	#N/A	#N/A	#N/A	#N/A	#N/A	#N/A	#N/A	#N/A	#N/A	#N/A	#N/A	#N/A	#N/A	#N/A	#N/A	#N/A	#N/A	#N/A	#N/A	#N/A	#N/A	#N/A	#N/A	#N/A	1.61204	13	ENSG00000168679	SLC16A4	protein_coding	solute carrier family 16 member 4 [Source:HGNC Symbol;Acc:HGNC:10925]
#287621	#N/A	#N/A	1.02255	1.11841	0.912425	#N/A	#N/A	1.55677	#N/A	#N/A	#N/A	#N/A	#N/A	1.633	1.05553	1.66959	#N/A	#N/A	#N/A	#N/A	#N/A	#N/A	#N/A	#N/A	#N/A	#N/A	1.09645	0.614915	0.644871	#N/A	#N/A	#N/A	#N/A	#N/A	#N/A	#N/A	#N/A	#N/A	#N/A	#N/A	#N/A	#N/A	#N/A	#N/A	#N/A	#N/A	#N/A	#N/A	#N/A	#N/A	#N/A	1.12296	0.976804	0.101954	#N/A	#N/A	#N/A	#N/A	#N/A	#N/A	#N/A	#N/A	#N/A	13	ENSG00000287621		lncRNA	novel transcript
#253116	#N/A	#N/A	1.22279	0.423488	0.224873	0.196723	0.144001	0.438755	0.121811	#N/A	0.114473	#N/A	#N/A	#N/A	#N/A	#N/A	#N/A	#N/A	#N/A	#N/A	#N/A	#N/A	#N/A	#N/A	#N/A	#N/A	0.253045	0.22128	0.209162	#N/A	#N/A	#N/A	#N/A	#N/A	#N/A	#N/A	#N/A	#N/A	#N/A	#N/A	#N/A	#N/A	#N/A	#N/A	#N/A	#N/A	#N/A	#N/A	#N/A	#N/A	#N/A	#N/A	#N/A	#N/A	#N/A	#N/A	#N/A	#N/A	#N/A	#N/A	#N/A	0.213564	0.167689	13	ENSG00000253116		lncRNA	novel transcript
CFAP410	#N/A	#N/A	#N/A	#N/A	#N/A	#N/A	#N/A	0.118988	#N/A	#N/A	#N/A	#N/A	#N/A	#N/A	#N/A	#N/A	#N/A	#N/A	#N/A	#N/A	#N/A	#N/A	#N/A	#N/A	#N/A	#N/A	#N/A	#N/A	#N/A	#N/A	#N/A	#N/A	#N/A	#N/A	#N/A	#N/A	0.561661	0.880784	1.31901	#N/A	1.47898	#N/A	0.929274	0.238068	0.13087	0.1343	0.83963	0.824836	#N/A	0.609164	0.426291	#N/A	#N/A	#N/A	#N/A	#N/A	#N/A	#N/A	#N/A	#N/A	#N/A	#N/A	#N/A	13	ENSG00000160226	CFAP410	protein_coding	cilia and flagella associated protein 410 [Source:HGNC Symbol;Acc:HGNC:1260]
METRN	#N/A	#N/A	0.0775633	0.0849426	#N/A	#N/A	0.0725331	0.0803211	#N/A	#N/A	0.0665534	#N/A	#N/A	0.0539852	#N/A	0.0765602	0.031707	0.0731414	#N/A	#N/A	#N/A	#N/A	#N/A	#N/A	#N/A	#N/A	0.0993809	#N/A	#N/A	#N/A	#N/A	#N/A	#N/A	#N/A	#N/A	#N/A	0.125084	#N/A	#N/A	#N/A	#N/A	#N/A	#N/A	#N/A	#N/A	#N/A	#N/A	#N/A	#N/A	#N/A	#N/A	#N/A	#N/A	#N/A	#N/A	#N/A	#N/A	#N/A	#N/A	#N/A	#N/A	0.100009	0.108177	13	ENSG00000103260	METRN	protein_coding	meteorin, glial cell differentiation regulator [Source:HGNC Symbol;Acc:HGNC:14151]
SNRNP70	#N/A	#N/A	0.755151	0.74317	0.759305	0.946952	0.618303	0.544952	1.13077	#N/A	1.0651	#N/A	#N/A	#N/A	#N/A	#N/A	#N/A	#N/A	#N/A	#N/A	#N/A	#N/A	#N/A	#N/A	#N/A	#N/A	0.614949	#N/A	1.08175	#N/A	#N/A	#N/A	#N/A	#N/A	#N/A	#N/A	#N/A	#N/A	#N/A	#N/A	#N/A	#N/A	#N/A	#N/A	#N/A	#N/A	#N/A	#N/A	1.24704	#N/A	#N/A	#N/A	#N/A	#N/A	#N/A	#N/A	#N/A	#N/A	#N/A	#N/A	#N/A	0.721278	0.750225	13	ENSG00000104852	SNRNP70	protein_coding	small nuclear ribonucleoprotein U1 subunit 70 [Source:HGNC Symbol;Acc:HGNC:11150]
DICER1-AS1	#N/A	#N/A	2.20081	0.830407	0.28245	0.173514	#N/A	0.574778	0.117549	#N/A	#N/A	#N/A	#N/A	#N/A	0.693545	0.651072	#N/A	#N/A	#N/A	#N/A	#N/A	#N/A	#N/A	#N/A	#N/A	#N/A	0.536936	0.252358	0.28121	#N/A	#N/A	#N/A	0.488071	#N/A	#N/A	#N/A	#N/A	#N/A	#N/A	#N/A	#N/A	#N/A	#N/A	#N/A	#N/A	#N/A	#N/A	#N/A	#N/A	#N/A	#N/A	#N/A	#N/A	#N/A	#N/A	#N/A	#N/A	#N/A	#N/A	#N/A	#N/A	0.17053	#N/A	13	ENSG00000235706	DICER1-AS1	lncRNA	DICER1 antisense RNA 1 [Source:HGNC Symbol;Acc:HGNC:43017]
THUMPD3-AS1	#N/A	#N/A	0.577335	0.621441	0.874733	#N/A	1.09849	0.695177	1.37384	#N/A	1.62657	1.1781	#N/A	#N/A	#N/A	#N/A	#N/A	#N/A	#N/A	#N/A	#N/A	#N/A	#N/A	#N/A	#N/A	#N/A	0.679736	0.987442	0.821386	#N/A	#N/A	#N/A	#N/A	#N/A	#N/A	#N/A	#N/A	#N/A	#N/A	#N/A	#N/A	#N/A	#N/A	#N/A	#N/A	#N/A	#N/A	#N/A	1.12518	#N/A	#N/A	#N/A	#N/A	#N/A	#N/A	#N/A	#N/A	#N/A	1.21977	#N/A	#N/A	#N/A	#N/A	13	ENSG00000206573	THUMPD3-AS1	lncRNA	THUMPD3 antisense RNA 1 [Source:HGNC Symbol;Acc:HGNC:44478]
ACSS1	#N/A	#N/A	#N/A	#N/A	#N/A	#N/A	0.853776	0.956706	#N/A	#N/A	0.652346	#N/A	#N/A	#N/A	1.90831	1.10962	#N/A	#N/A	#N/A	#N/A	#N/A	#N/A	#N/A	#N/A	#N/A	1.00312	#N/A	#N/A	1.23746	#N/A	#N/A	#N/A	0.695832	#N/A	#N/A	#N/A	#N/A	#N/A	#N/A	#N/A	#N/A	#N/A	#N/A	0.76295	0.915318	#N/A	0.649855	#N/A	1.28392	1.11422	#N/A	#N/A	#N/A	#N/A	#N/A	#N/A	#N/A	#N/A	#N/A	#N/A	#N/A	#N/A	#N/A	13	ENSG00000154930	ACSS1	protein_coding	acyl-CoA synthetase short chain family member 1 [Source:HGNC Symbol;Acc:HGNC:16091]
DDHD2	#N/A	#N/A	#N/A	#N/A	#N/A	#N/A	#N/A	0.854067	#N/A	#N/A	#N/A	#N/A	#N/A	#N/A	#N/A	#N/A	#N/A	#N/A	#N/A	#N/A	#N/A	#N/A	#N/A	#N/A	#N/A	#N/A	0.910697	1.02922	1.52141	#N/A	#N/A	#N/A	#N/A	#N/A	#N/A	#N/A	0.787771	0.698766	#N/A	#N/A	#N/A	#N/A	#N/A	0.740322	0.584929	0.80714	0.623533	0.646167	#N/A	0.621621	0.585506	#N/A	#N/A	#N/A	#N/A	#N/A	#N/A	#N/A	#N/A	#N/A	#N/A	#N/A	#N/A	13	ENSG00000085788	DDHD2	protein_coding	DDHD domain containing 2 [Source:HGNC Symbol;Acc:HGNC:29106]
TWF2	#N/A	#N/A	0.0296164	0.0285675	0.0255521	#N/A	0.0162745	0.0240333	#N/A	#N/A	0.0138506	#N/A	0.0108162	0.0394818	#N/A	0.0255288	0.0135633	0.0240383	#N/A	#N/A	#N/A	#N/A	#N/A	#N/A	#N/A	#N/A	#N/A	#N/A	#N/A	#N/A	#N/A	#N/A	#N/A	#N/A	#N/A	#N/A	#N/A	#N/A	#N/A	#N/A	#N/A	#N/A	#N/A	#N/A	#N/A	#N/A	#N/A	#N/A	#N/A	#N/A	#N/A	0.00386858	0.00519064	#N/A	#N/A	#N/A	#N/A	#N/A	#N/A	#N/A	#N/A	#N/A	#N/A	13	ENSG00000247596	TWF2	protein_coding	twinfilin actin binding protein 2 [Source:HGNC Symbol;Acc:HGNC:9621]
DLK1	#N/A	#N/A	#N/A	#N/A	#N/A	#N/A	#N/A	0.0261024	#N/A	#N/A	#N/A	#N/A	#N/A	#N/A	#N/A	#N/A	#N/A	#N/A	#N/A	#N/A	#N/A	#N/A	#N/A	#N/A	#N/A	#N/A	#N/A	#N/A	#N/A	#N/A	#N/A	#N/A	#N/A	#N/A	0.0432014	#N/A	#N/A	0.0330458	0.0405929	0.0313624	0.0349807	#N/A	0.049373	0.0393164	0.0372702	#N/A	0.025125	0.0435896	#N/A	0.0321585	0.0373815	#N/A	#N/A	#N/A	#N/A	#N/A	#N/A	#N/A	#N/A	#N/A	#N/A	#N/A	#N/A	13	ENSG00000185559	DLK1	protein_coding	delta like non-canonical Notch ligand 1 [Source:HGNC Symbol;Acc:HGNC:2907]
#276728	#N/A	#N/A	0.247021	#N/A	0.105999	0.11437	0.0721719	0.0563973	0.0812222	#N/A	0.0882227	#N/A	0.025704	#N/A	#N/A	#N/A	#N/A	#N/A	#N/A	#N/A	#N/A	#N/A	#N/A	#N/A	#N/A	#N/A	#N/A	#N/A	#N/A	#N/A	#N/A	#N/A	#N/A	#N/A	#N/A	#N/A	0.409621	#N/A	#N/A	0.655049	#N/A	0.160143	#N/A	#N/A	#N/A	#N/A	#N/A	0.68588	#N/A	#N/A	0.98213	#N/A	#N/A	#N/A	#N/A	#N/A	#N/A	#N/A	#N/A	#N/A	#N/A	#N/A	#N/A	13	ENSG00000276728		lncRNA	novel transcript
GXYLT2	#N/A	#N/A	0.0444826	#N/A	#N/A	0.0673924	#N/A	0.00346849	0.0332882	#N/A	#N/A	#N/A	#N/A	#N/A	#N/A	#N/A	#N/A	#N/A	#N/A	#N/A	#N/A	#N/A	#N/A	#N/A	#N/A	#N/A	0.0703922	#N/A	#N/A	#N/A	#N/A	#N/A	#N/A	#N/A	#N/A	#N/A	#N/A	0.0218612	0.00408027	0.109578	0.668566	#N/A	0.193693	#N/A	0.0333707	#N/A	#N/A	#N/A	#N/A	0.0033694	0.0719788	#N/A	#N/A	#N/A	#N/A	#N/A	#N/A	#N/A	#N/A	#N/A	#N/A	#N/A	#N/A	13	ENSG00000172986	GXYLT2	protein_coding	glucoside xylosyltransferase 2 [Source:HGNC Symbol;Acc:HGNC:33383]
#275265	#N/A	#N/A	0.0594257	0.0551038	0.0514416	#N/A	#N/A	0.0524854	#N/A	0.0311146	#N/A	#N/A	#N/A	#N/A	0.0564397	0.0313781	0.0280088	0.0474466	#N/A	#N/A	#N/A	#N/A	#N/A	#N/A	#N/A	#N/A	#N/A	#N/A	#N/A	#N/A	0.0457191	#N/A	0.050759	#N/A	#N/A	#N/A	#N/A	#N/A	#N/A	#N/A	#N/A	#N/A	#N/A	#N/A	#N/A	0.0591924	#N/A	#N/A	#N/A	#N/A	#N/A	#N/A	0.0186491	#N/A	#N/A	#N/A	#N/A	#N/A	#N/A	#N/A	#N/A	#N/A	#N/A	13	ENSG00000275265		lncRNA	novel transcript
#273271	#N/A	#N/A	#N/A	#N/A	#N/A	#N/A	#N/A	0.0768132	#N/A	#N/A	#N/A	#N/A	#N/A	#N/A	0.0821663	#N/A	#N/A	#N/A	#N/A	#N/A	#N/A	#N/A	#N/A	#N/A	#N/A	#N/A	#N/A	#N/A	#N/A	#N/A	#N/A	#N/A	0.0751534	#N/A	0.032389	#N/A	0.0484231	0.0433584	0.0255854	0.046995	0.323758	#N/A	0.141993	0.106102	#N/A	#N/A	0.0410797	#N/A	#N/A	#N/A	0.0386197	#N/A	#N/A	#N/A	#N/A	#N/A	#N/A	#N/A	#N/A	#N/A	#N/A	#N/A	#N/A	13	ENSG00000273271		lncRNA	novel transcript, antisense to SOD1
NAP1L1	#N/A	#N/A	2.15027	1.07987	1.92073	2.33565	1.64522	0.613755	1.72843	#N/A	2.0055	1.62768	#N/A	#N/A	#N/A	#N/A	#N/A	#N/A	#N/A	#N/A	#N/A	#N/A	#N/A	#N/A	#N/A	#N/A	1.07482	1.11163	#N/A	1.17841	#N/A	#N/A	#N/A	#N/A	#N/A	#N/A	#N/A	#N/A	0.615488	#N/A	#N/A	#N/A	#N/A	#N/A	#N/A	#N/A	#N/A	#N/A	#N/A	#N/A	#N/A	#N/A	#N/A	#N/A	#N/A	#N/A	#N/A	#N/A	#N/A	#N/A	#N/A	#N/A	#N/A	13	ENSG00000187109	NAP1L1	protein_coding	nucleosome assembly protein 1 like 1 [Source:HGNC Symbol;Acc:HGNC:7637]
NSD3	#N/A	#N/A	0.427788	#N/A	0.598056	#N/A	#N/A	#N/A	1.26226	#N/A	0.918489	#N/A	#N/A	#N/A	#N/A	#N/A	#N/A	#N/A	#N/A	#N/A	#N/A	#N/A	#N/A	#N/A	#N/A	#N/A	0.809688	0.723481	#N/A	#N/A	#N/A	#N/A	#N/A	#N/A	#N/A	#N/A	0.451728	#N/A	#N/A	#N/A	#N/A	#N/A	#N/A	#N/A	#N/A	0.558343	#N/A	#N/A	0.954139	#N/A	#N/A	#N/A	#N/A	0.545316	#N/A	0.790816	#N/A	0.572162	#N/A	#N/A	0.514821	#N/A	#N/A	13	ENSG00000147548	NSD3	protein_coding	nuclear receptor binding SET domain protein 3 [Source:HGNC Symbol;Acc:HGNC:12767]
NRIP1	#N/A	#N/A	0.696683	0.700388	0.872287	0.705926	0.663773	#N/A	1.19511	#N/A	1.19491	#N/A	#N/A	#N/A	#N/A	#N/A	#N/A	#N/A	#N/A	1.01983	#N/A	0.679788	#N/A	#N/A	#N/A	#N/A	#N/A	#N/A	#N/A	#N/A	#N/A	#N/A	#N/A	#N/A	#N/A	#N/A	#N/A	#N/A	#N/A	#N/A	#N/A	#N/A	#N/A	#N/A	#N/A	#N/A	#N/A	#N/A	#N/A	#N/A	#N/A	#N/A	0.515355	#N/A	#N/A	#N/A	1.30487	#N/A	#N/A	#N/A	#N/A	1.16791	1.70398	13	ENSG00000180530	NRIP1	protein_coding	nuclear receptor interacting protein 1 [Source:HGNC Symbol;Acc:HGNC:8001]
ZUP1	#N/A	#N/A	1.03159	#N/A	#N/A	#N/A	#N/A	#N/A	0.511235	1.02305	#N/A	0.456763	0.599342	#N/A	#N/A	#N/A	#N/A	#N/A	#N/A	#N/A	#N/A	#N/A	#N/A	#N/A	#N/A	#N/A	#N/A	#N/A	#N/A	#N/A	#N/A	#N/A	0.981829	#N/A	#N/A	0.611577	0.932984	#N/A	#N/A	#N/A	#N/A	#N/A	0.784599	0.778069	#N/A	#N/A	0.799709	1.0732	#N/A	0.961811	#N/A	#N/A	#N/A	#N/A	#N/A	#N/A	#N/A	#N/A	#N/A	#N/A	#N/A	#N/A	#N/A	13	ENSG00000153975	ZUP1	protein_coding	zinc finger containing ubiquitin peptidase 1 [Source:HGNC Symbol;Acc:HGNC:21224]
CHD9	#N/A	#N/A	#N/A	0.331676	#N/A	0.377022	0.421381	#N/A	0.624224	#N/A	#N/A	#N/A	#N/A	#N/A	#N/A	#N/A	#N/A	#N/A	#N/A	#N/A	#N/A	#N/A	#N/A	#N/A	#N/A	0.638077	0.415033	0.792826	0.830543	#N/A	#N/A	#N/A	#N/A	#N/A	#N/A	#N/A	#N/A	#N/A	#N/A	#N/A	#N/A	#N/A	#N/A	#N/A	#N/A	#N/A	#N/A	#N/A	1.07538	#N/A	#N/A	#N/A	0.476885	0.52099	#N/A	#N/A	#N/A	#N/A	#N/A	#N/A	#N/A	1.42584	1.44318	13	ENSG00000177200	CHD9	protein_coding	chromodomain helicase DNA binding protein 9 [Source:HGNC Symbol;Acc:HGNC:25701]
TMED2	#N/A	#N/A	0.679096	#N/A	#N/A	#N/A	0.0740517	#N/A	0.102915	#N/A	0.0694011	0.0867186	#N/A	#N/A	#N/A	#N/A	#N/A	#N/A	#N/A	#N/A	#N/A	#N/A	#N/A	#N/A	#N/A	#N/A	0.110776	#N/A	#N/A	#N/A	#N/A	#N/A	#N/A	#N/A	#N/A	#N/A	1.3144	#N/A	1.20631	0.869996	#N/A	#N/A	#N/A	#N/A	#N/A	#N/A	#N/A	#N/A	#N/A	0.975949	#N/A	1.09403	#N/A	0.0226209	#N/A	#N/A	#N/A	0.00649709	#N/A	#N/A	#N/A	#N/A	#N/A	13	ENSG00000086598	TMED2	protein_coding	transmembrane p24 trafficking protein 2 [Source:HGNC Symbol;Acc:HGNC:16996]
EYA2	#N/A	#N/A	#N/A	#N/A	#N/A	0.039957	#N/A	#N/A	0.0439098	#N/A	#N/A	#N/A	#N/A	#N/A	#N/A	#N/A	#N/A	#N/A	#N/A	#N/A	#N/A	#N/A	#N/A	#N/A	#N/A	#N/A	#N/A	#N/A	0.0765757	#N/A	#N/A	#N/A	#N/A	#N/A	0.0925665	#N/A	#N/A	0.164362	0.134239	0.0985648	1.7164	0.0596868	0.294515	#N/A	#N/A	#N/A	#N/A	0.140031	#N/A	0.00144187	0.370007	#N/A	#N/A	#N/A	#N/A	#N/A	#N/A	#N/A	#N/A	#N/A	#N/A	#N/A	#N/A	13	ENSG00000064655	EYA2	protein_coding	EYA transcriptional coactivator and phosphatase 2 [Source:HGNC Symbol;Acc:HGNC:3520]
SMU1	#N/A	#N/A	#N/A	#N/A	#N/A	#N/A	0.941254	#N/A	1.18579	0.65205	1.3519	1.13852	#N/A	#N/A	#N/A	0.726791	0.978878	#N/A	1.19874	#N/A	#N/A	#N/A	#N/A	#N/A	#N/A	#N/A	#N/A	#N/A	0.809249	#N/A	#N/A	#N/A	#N/A	#N/A	#N/A	#N/A	#N/A	#N/A	#N/A	#N/A	#N/A	#N/A	#N/A	#N/A	#N/A	0.778709	#N/A	0.643759	#N/A	#N/A	#N/A	#N/A	#N/A	#N/A	#N/A	#N/A	#N/A	#N/A	1.6127	#N/A	#N/A	#N/A	1.07972	13	ENSG00000122692	SMU1	protein_coding	SMU1 DNA replication regulator and spliceosomal factor [Source:HGNC Symbol;Acc:HGNC:18247]
#286334	#N/A	#N/A	#N/A	#N/A	#N/A	#N/A	#N/A	#N/A	0.890446	#N/A	#N/A	#N/A	#N/A	#N/A	1.23994	1.03634	#N/A	#N/A	#N/A	0.259977	0.639685	#N/A	#N/A	0.376428	#N/A	#N/A	1.919	1.70031	#N/A	#N/A	0.867351	#N/A	2.004	0.781246	#N/A	#N/A	#N/A	#N/A	#N/A	#N/A	#N/A	#N/A	#N/A	#N/A	#N/A	#N/A	#N/A	#N/A	#N/A	#N/A	#N/A	#N/A	#N/A	#N/A	#N/A	#N/A	#N/A	#N/A	#N/A	0.0332239	#N/A	#N/A	0.789631	13	ENSG00000286334		lncRNA	novel transcript, antisense to MBNL2
SLC25A33	#N/A	#N/A	2.12254	#N/A	1.18664	0.963068	0.497208	#N/A	0.481303	#N/A	0.419823	#N/A	#N/A	0.997647	#N/A	#N/A	0.348583	#N/A	#N/A	#N/A	#N/A	#N/A	#N/A	#N/A	#N/A	#N/A	#N/A	#N/A	#N/A	0.2036	0.897904	0.374481	0.702891	#N/A	#N/A	#N/A	#N/A	#N/A	#N/A	#N/A	#N/A	#N/A	#N/A	#N/A	#N/A	#N/A	#N/A	#N/A	#N/A	#N/A	#N/A	#N/A	#N/A	#N/A	#N/A	#N/A	#N/A	#N/A	#N/A	#N/A	#N/A	1.05462	#N/A	13	ENSG00000171612	SLC25A33	protein_coding	solute carrier family 25 member 33 [Source:HGNC Symbol;Acc:HGNC:29681]
REST	#N/A	#N/A	#N/A	#N/A	#N/A	#N/A	#N/A	#N/A	1.2023	#N/A	#N/A	#N/A	#N/A	#N/A	#N/A	#N/A	#N/A	#N/A	#N/A	#N/A	#N/A	#N/A	#N/A	#N/A	#N/A	#N/A	#N/A	#N/A	#N/A	#N/A	#N/A	#N/A	#N/A	#N/A	0.92866	1.77529	1.48206	0.822135	1.28276	1.31952	0.870807	0.732907	0.720978	0.833417	0.866562	#N/A	#N/A	#N/A	#N/A	#N/A	0.876408	#N/A	#N/A	#N/A	#N/A	#N/A	#N/A	#N/A	#N/A	#N/A	#N/A	#N/A	#N/A	13	ENSG00000084093	REST	protein_coding	RE1 silencing transcription factor [Source:HGNC Symbol;Acc:HGNC:9966]
TTYH1#167614	#N/A	#N/A	#N/A	0.0889298	#N/A	0.090497	#N/A	#N/A	0.0770581	#N/A	#N/A	#N/A	#N/A	#N/A	#N/A	#N/A	#N/A	0.0946643	#N/A	#N/A	#N/A	#N/A	#N/A	#N/A	#N/A	0.0700376	#N/A	#N/A	0.0889705	#N/A	#N/A	#N/A	#N/A	#N/A	0.373263	0.0750985	#N/A	#N/A	#N/A	0.148924	1.48074	0.0851225	#N/A	#N/A	#N/A	0.0960694	#N/A	#N/A	#N/A	#N/A	0.638868	#N/A	#N/A	#N/A	#N/A	#N/A	#N/A	#N/A	#N/A	#N/A	#N/A	#N/A	#N/A	13	ENSG00000167614	TTYH1	protein_coding	tweety family member 1 [Source:HGNC Symbol;Acc:HGNC:13476]
BCAS3	#N/A	#N/A	#N/A	#N/A	#N/A	0.749248	#N/A	#N/A	0.499278	#N/A	#N/A	#N/A	#N/A	#N/A	0.386355	0.356794	#N/A	0.503816	0.698228	1.02222	0.475492	#N/A	#N/A	#N/A	#N/A	#N/A	0.443257	#N/A	0.604321	1.18722	#N/A	#N/A	#N/A	#N/A	#N/A	#N/A	#N/A	#N/A	#N/A	#N/A	#N/A	#N/A	#N/A	#N/A	#N/A	#N/A	#N/A	#N/A	0.629896	#N/A	#N/A	#N/A	#N/A	#N/A	#N/A	#N/A	#N/A	#N/A	#N/A	#N/A	#N/A	0.536871	#N/A	13	ENSG00000141376	BCAS3	protein_coding	BCAS3 microtubule associated cell migration factor [Source:HGNC Symbol;Acc:HGNC:14347]
EVI2B	#N/A	#N/A	#N/A	#N/A	#N/A	0.170552	#N/A	#N/A	0.091107	0.608564	0.12868	#N/A	#N/A	#N/A	#N/A	#N/A	#N/A	#N/A	#N/A	#N/A	#N/A	#N/A	#N/A	#N/A	#N/A	#N/A	#N/A	#N/A	#N/A	#N/A	#N/A	#N/A	#N/A	#N/A	#N/A	#N/A	1.2493	#N/A	0.93774	0.912495	#N/A	#N/A	0.910946	0.996119	#N/A	#N/A	0.858462	#N/A	0.183706	0.924496	#N/A	#N/A	#N/A	#N/A	#N/A	#N/A	#N/A	#N/A	#N/A	#N/A	0.108876	#N/A	#N/A	13	ENSG00000185862	EVI2B	protein_coding	ecotropic viral integration site 2B [Source:HGNC Symbol;Acc:HGNC:3500]
RXYLT1	#N/A	#N/A	0.979017	#N/A	#N/A	#N/A	0.663419	#N/A	0.588387	#N/A	0.34487	#N/A	#N/A	#N/A	#N/A	#N/A	#N/A	#N/A	#N/A	#N/A	#N/A	#N/A	1.07845	#N/A	0.172498	0.649076	1.73661	#N/A	#N/A	#N/A	#N/A	#N/A	#N/A	#N/A	#N/A	#N/A	1.38094	0.77238	0.886926	0.764696	#N/A	#N/A	#N/A	#N/A	#N/A	1.1564	#N/A	#N/A	#N/A	#N/A	#N/A	#N/A	#N/A	#N/A	#N/A	#N/A	#N/A	#N/A	#N/A	#N/A	#N/A	#N/A	#N/A	13	ENSG00000118600	RXYLT1	protein_coding	ribitol xylosyltransferase 1 [Source:HGNC Symbol;Acc:HGNC:13530]
#247853	#N/A	#N/A	#N/A	#N/A	#N/A	#N/A	#N/A	#N/A	0.0715395	#N/A	0.0987395	0.114414	#N/A	#N/A	#N/A	#N/A	#N/A	#N/A	#N/A	#N/A	#N/A	#N/A	#N/A	#N/A	#N/A	#N/A	#N/A	#N/A	#N/A	#N/A	#N/A	#N/A	#N/A	#N/A	0.958748	#N/A	1.46977	0.901176	#N/A	0.808908	1.00397	0.378495	#N/A	#N/A	0.509973	0.108596	#N/A	0.775507	#N/A	#N/A	1.00487	#N/A	#N/A	#N/A	#N/A	#N/A	#N/A	#N/A	#N/A	#N/A	#N/A	#N/A	#N/A	13	ENSG00000247853		lncRNA	novel transcript, antisense to CHD4
FRG1#109536	#N/A	#N/A	#N/A	#N/A	#N/A	#N/A	#N/A	#N/A	0.9033	0.819762	0.800766	#N/A	#N/A	#N/A	#N/A	#N/A	#N/A	#N/A	#N/A	#N/A	#N/A	#N/A	#N/A	#N/A	#N/A	#N/A	0.97557	#N/A	1.18375	#N/A	#N/A	#N/A	0.836942	#N/A	0.634685	#N/A	1.25623	0.677284	0.814609	0.770445	#N/A	#N/A	#N/A	#N/A	#N/A	#N/A	#N/A	#N/A	#N/A	0.776345	#N/A	#N/A	#N/A	#N/A	#N/A	#N/A	#N/A	#N/A	#N/A	#N/A	#N/A	#N/A	0.882301	13	ENSG00000109536	FRG1	protein_coding	FSHD region gene 1 [Source:HGNC Symbol;Acc:HGNC:3954]
#253577	#N/A	#N/A	#N/A	#N/A	#N/A	0.0445783	0.0360727	#N/A	#N/A	0.0639451	#N/A	#N/A	#N/A	#N/A	#N/A	#N/A	#N/A	#N/A	#N/A	#N/A	#N/A	#N/A	#N/A	#N/A	#N/A	#N/A	#N/A	#N/A	#N/A	#N/A	#N/A	#N/A	#N/A	#N/A	0.0375127	#N/A	0.0238563	0.00308206	#N/A	0.0412323	0.197203	0.0392173	0.0629	0.0171709	#N/A	#N/A	#N/A	0.00953003	#N/A	#N/A	0.0305832	#N/A	#N/A	#N/A	#N/A	#N/A	#N/A	#N/A	#N/A	#N/A	#N/A	#N/A	#N/A	13	ENSG00000253577		lncRNA	novel transcript
TRIM39#204599	#N/A	#N/A	#N/A	#N/A	#N/A	#N/A	#N/A	#N/A	#N/A	0.481214	#N/A	#N/A	#N/A	#N/A	#N/A	#N/A	#N/A	#N/A	#N/A	0.0821703	0.119927	#N/A	#N/A	0.089605	#N/A	#N/A	#N/A	#N/A	#N/A	#N/A	#N/A	#N/A	#N/A	#N/A	0.902415	#N/A	#N/A	1.04847	1.06038	#N/A	#N/A	#N/A	0.850877	0.85773	#N/A	0.134518	1.06757	#N/A	0.159145	0.937555	#N/A	#N/A	#N/A	#N/A	#N/A	#N/A	#N/A	#N/A	#N/A	#N/A	#N/A	#N/A	#N/A	13	ENSG00000204599	TRIM39	protein_coding	tripartite motif containing 39 [Source:HGNC Symbol;Acc:HGNC:10065]
ASXL3	#N/A	#N/A	#N/A	#N/A	#N/A	#N/A	#N/A	#N/A	#N/A	0.0677891	#N/A	#N/A	#N/A	#N/A	#N/A	#N/A	#N/A	#N/A	#N/A	#N/A	#N/A	#N/A	#N/A	#N/A	#N/A	#N/A	#N/A	#N/A	#N/A	#N/A	#N/A	#N/A	#N/A	#N/A	0.0665697	#N/A	0.0453887	0.081234	#N/A	#N/A	0.0564357	0.0660253	0.0656839	0.0731033	0.0699833	#N/A	0.0738933	0.079509	#N/A	0.0585876	0.0830199	#N/A	#N/A	#N/A	#N/A	#N/A	#N/A	#N/A	#N/A	#N/A	#N/A	#N/A	#N/A	13	ENSG00000141431	ASXL3	protein_coding	ASXL transcriptional regulator 3 [Source:HGNC Symbol;Acc:HGNC:29357]
#272990	#N/A	#N/A	#N/A	#N/A	0.0777871	#N/A	#N/A	#N/A	#N/A	0.0833511	#N/A	#N/A	#N/A	#N/A	#N/A	#N/A	#N/A	0.0707742	#N/A	#N/A	#N/A	#N/A	#N/A	#N/A	#N/A	#N/A	#N/A	#N/A	#N/A	#N/A	#N/A	#N/A	#N/A	#N/A	0.0506774	#N/A	0.112556	0.0804478	0.0462203	0.0928461	0.0555782	#N/A	0.26422	#N/A	0.0750801	#N/A	#N/A	0.0405497	#N/A	#N/A	0.0439611	#N/A	#N/A	#N/A	#N/A	#N/A	#N/A	#N/A	#N/A	#N/A	#N/A	#N/A	#N/A	13	ENSG00000272990		lncRNA	novel transcript, antisense to KCNAB1
#267274	#N/A	#N/A	#N/A	#N/A	#N/A	0.0682846	0.0559265	#N/A	#N/A	0.0283269	#N/A	0.0523172	#N/A	#N/A	#N/A	#N/A	#N/A	#N/A	#N/A	#N/A	#N/A	#N/A	#N/A	#N/A	#N/A	#N/A	#N/A	#N/A	#N/A	#N/A	#N/A	#N/A	#N/A	#N/A	0.0199797	#N/A	0.00436035	0.167549	0.0485722	#N/A	1.19756	#N/A	1.3624	#N/A	#N/A	#N/A	0.30702	#N/A	#N/A	0.0399501	#N/A	#N/A	#N/A	0.0165287	#N/A	#N/A	#N/A	#N/A	#N/A	#N/A	#N/A	#N/A	#N/A	13	ENSG00000267274		lncRNA	novel transcript, sense overlapping with ZNF700
PDCD4	#N/A	#N/A	#N/A	#N/A	#N/A	#N/A	#N/A	#N/A	#N/A	0.749341	#N/A	#N/A	#N/A	#N/A	#N/A	#N/A	#N/A	#N/A	#N/A	#N/A	#N/A	#N/A	#N/A	#N/A	#N/A	#N/A	#N/A	#N/A	#N/A	#N/A	#N/A	#N/A	#N/A	#N/A	#N/A	#N/A	1.11673	0.875768	0.907261	0.950954	#N/A	#N/A	0.852533	0.954821	0.958139	1.06758	0.765356	0.893116	#N/A	0.942972	0.746232	#N/A	#N/A	#N/A	#N/A	#N/A	#N/A	#N/A	#N/A	#N/A	#N/A	#N/A	#N/A	13	ENSG00000150593	PDCD4	protein_coding	programmed cell death 4 [Source:HGNC Symbol;Acc:HGNC:8763]
SRSF8	#N/A	#N/A	#N/A	#N/A	#N/A	#N/A	#N/A	#N/A	#N/A	0.869513	#N/A	#N/A	#N/A	#N/A	#N/A	#N/A	#N/A	#N/A	#N/A	#N/A	#N/A	#N/A	#N/A	0.10091	#N/A	#N/A	#N/A	#N/A	#N/A	#N/A	#N/A	#N/A	#N/A	0.129645	#N/A	0.16618	2.73115	1.04118	1.56757	0.966916	#N/A	#N/A	#N/A	0.857464	0.871461	#N/A	1.95689	1.44777	#N/A	2.4621	#N/A	#N/A	#N/A	#N/A	#N/A	#N/A	#N/A	#N/A	#N/A	#N/A	#N/A	#N/A	#N/A	13	ENSG00000263465	SRSF8	protein_coding	serine and arginine rich splicing factor 8 [Source:HGNC Symbol;Acc:HGNC:16988]
ZNF844	#N/A	#N/A	1.42841	1.52265	1.09966	#N/A	0.379048	#N/A	#N/A	#N/A	0.17197	#N/A	#N/A	#N/A	#N/A	#N/A	#N/A	0.871548	#N/A	#N/A	#N/A	#N/A	#N/A	#N/A	#N/A	#N/A	#N/A	0.541193	#N/A	0.113392	#N/A	#N/A	#N/A	#N/A	#N/A	#N/A	#N/A	#N/A	0.974415	#N/A	#N/A	#N/A	0.802059	#N/A	1.09925	#N/A	0.936231	#N/A	#N/A	1.43683	#N/A	#N/A	#N/A	#N/A	#N/A	#N/A	#N/A	#N/A	#N/A	#N/A	#N/A	#N/A	#N/A	13	ENSG00000223547	ZNF844	protein_coding	zinc finger protein 844 [Source:HGNC Symbol;Acc:HGNC:25932]
TP53BP1	#N/A	#N/A	1.09691	#N/A	1.33225	1.31722	#N/A	#N/A	#N/A	#N/A	1.22056	#N/A	#N/A	#N/A	#N/A	#N/A	#N/A	#N/A	#N/A	#N/A	#N/A	#N/A	#N/A	#N/A	#N/A	#N/A	#N/A	#N/A	#N/A	#N/A	#N/A	#N/A	#N/A	#N/A	#N/A	#N/A	0.629057	#N/A	0.701235	#N/A	#N/A	#N/A	0.646704	0.649547	1.23103	0.785471	#N/A	0.700386	#N/A	0.909674	#N/A	#N/A	#N/A	#N/A	#N/A	#N/A	#N/A	#N/A	#N/A	#N/A	#N/A	#N/A	1.27318	13	ENSG00000067369	TP53BP1	protein_coding	tumor protein p53 binding protein 1 [Source:HGNC Symbol;Acc:HGNC:11999]
LRRC8B	#N/A	#N/A	#N/A	0.872128	#N/A	#N/A	#N/A	#N/A	#N/A	#N/A	1.32646	#N/A	#N/A	2.87803	2.26399	2.3803	2.26575	3.80268	3.16886	#N/A	3.02651	#N/A	#N/A	#N/A	#N/A	#N/A	1.07291	#N/A	#N/A	#N/A	1.38204	#N/A	1.42119	#N/A	#N/A	#N/A	#N/A	#N/A	#N/A	#N/A	#N/A	#N/A	#N/A	#N/A	#N/A	#N/A	#N/A	#N/A	#N/A	#N/A	#N/A	#N/A	#N/A	#N/A	#N/A	#N/A	#N/A	#N/A	#N/A	#N/A	#N/A	#N/A	1.46374	13	ENSG00000197147	LRRC8B	protein_coding	leucine rich repeat containing 8 VRAC subunit B [Source:HGNC Symbol;Acc:HGNC:30692]
LRFN4	#N/A	#N/A	0.102177	#N/A	#N/A	#N/A	#N/A	#N/A	#N/A	#N/A	0.0870538	#N/A	#N/A	#N/A	#N/A	#N/A	#N/A	#N/A	#N/A	#N/A	#N/A	#N/A	#N/A	#N/A	#N/A	#N/A	0.0316362	#N/A	#N/A	#N/A	#N/A	#N/A	#N/A	#N/A	0.528846	#N/A	0.210205	1.05894	#N/A	0.925496	1.81134	0.113548	#N/A	#N/A	#N/A	#N/A	#N/A	0.769804	0.123097	0.691555	0.733729	#N/A	#N/A	#N/A	#N/A	#N/A	#N/A	#N/A	#N/A	#N/A	#N/A	#N/A	#N/A	13	ENSG00000173621	LRFN4	protein_coding	leucine rich repeat and fibronectin type III domain containing 4 [Source:HGNC Symbol;Acc:HGNC:28456]
NHSL1	#N/A	#N/A	#N/A	#N/A	#N/A	#N/A	#N/A	#N/A	#N/A	#N/A	#N/A	0.129294	#N/A	#N/A	#N/A	#N/A	#N/A	#N/A	#N/A	#N/A	#N/A	#N/A	#N/A	#N/A	#N/A	#N/A	#N/A	#N/A	#N/A	#N/A	#N/A	#N/A	#N/A	#N/A	#N/A	0.100649	1.80153	1.20181	1.83006	2.14844	#N/A	#N/A	3.04087	1.28487	1.42083	#N/A	2.42146	2.49353	#N/A	2.69552	1.73271	#N/A	#N/A	#N/A	#N/A	#N/A	#N/A	#N/A	#N/A	#N/A	#N/A	#N/A	#N/A	13	ENSG00000135540	NHSL1	protein_coding	NHS like 1 [Source:HGNC Symbol;Acc:HGNC:21021]
MEG3	#N/A	#N/A	0.159286	#N/A	#N/A	0.0907419	#N/A	#N/A	#N/A	#N/A	#N/A	#N/A	#N/A	#N/A	#N/A	#N/A	#N/A	#N/A	#N/A	#N/A	#N/A	#N/A	#N/A	#N/A	#N/A	#N/A	#N/A	#N/A	#N/A	#N/A	#N/A	#N/A	#N/A	#N/A	1.08464	0.111105	#N/A	0.517734	#N/A	#N/A	1.4821	#N/A	1.91281	0.123296	0.087125	#N/A	0.507256	0.531626	#N/A	0.320219	0.568485	#N/A	#N/A	#N/A	#N/A	#N/A	#N/A	#N/A	#N/A	#N/A	#N/A	#N/A	#N/A	13	ENSG00000214548	MEG3	lncRNA	maternally expressed 3 [Source:HGNC Symbol;Acc:HGNC:14575]
NR2F1-AS1	#N/A	#N/A	0.215524	0.173742	0.130938	0.138118	#N/A	#N/A	#N/A	#N/A	#N/A	#N/A	#N/A	#N/A	#N/A	#N/A	#N/A	#N/A	#N/A	#N/A	#N/A	#N/A	#N/A	#N/A	#N/A	#N/A	0.172024	#N/A	#N/A	#N/A	#N/A	#N/A	#N/A	#N/A	0.427315	0.108772	#N/A	0.740174	#N/A	0.575829	2.04008	0.220095	#N/A	0.18229	#N/A	#N/A	#N/A	#N/A	#N/A	#N/A	1.25889	#N/A	#N/A	#N/A	#N/A	#N/A	#N/A	#N/A	#N/A	#N/A	#N/A	#N/A	#N/A	13	ENSG00000237187	NR2F1-AS1	lncRNA	NR2F1 antisense RNA 1 [Source:HGNC Symbol;Acc:HGNC:48622]
MEG8	#N/A	#N/A	0.407479	#N/A	#N/A	0.1326	#N/A	#N/A	#N/A	#N/A	#N/A	#N/A	#N/A	#N/A	#N/A	#N/A	#N/A	#N/A	#N/A	#N/A	#N/A	#N/A	#N/A	#N/A	#N/A	#N/A	#N/A	#N/A	#N/A	#N/A	#N/A	#N/A	#N/A	#N/A	0.609889	#N/A	#N/A	0.268485	#N/A	1.04633	2.18713	#N/A	2.26431	0.291308	0.176847	#N/A	0.729165	0.896974	#N/A	0.22347	1.64473	#N/A	#N/A	#N/A	#N/A	#N/A	#N/A	#N/A	#N/A	#N/A	#N/A	#N/A	#N/A	13	ENSG00000225746	MEG8	lncRNA	maternally expressed 8, small nucleolar RNA host gene [Source:HGNC Symbol;Acc:HGNC:14574]
ATP5PO	#N/A	#N/A	0.0418139	#N/A	#N/A	#N/A	#N/A	#N/A	#N/A	#N/A	#N/A	#N/A	#N/A	#N/A	0.0299145	#N/A	#N/A	#N/A	#N/A	#N/A	#N/A	#N/A	#N/A	#N/A	#N/A	#N/A	0.0297688	#N/A	#N/A	#N/A	0.0190586	#N/A	#N/A	#N/A	#N/A	#N/A	0.0123585	0.0201371	#N/A	#N/A	#N/A	#N/A	0.00354627	#N/A	0.00154348	0.030117	0.0261299	0.0192118	#N/A	0.0134884	#N/A	0.00367219	#N/A	#N/A	#N/A	#N/A	#N/A	#N/A	#N/A	#N/A	#N/A	#N/A	#N/A	13	ENSG00000241837	ATP5PO	protein_coding	ATP synthase peripheral stalk subunit OSCP [Source:HGNC Symbol;Acc:HGNC:850]
TTC7A	#N/A	#N/A	0.828654	#N/A	0.931986	2.30859	0.879341	#N/A	#N/A	#N/A	#N/A	#N/A	#N/A	#N/A	#N/A	#N/A	#N/A	#N/A	#N/A	#N/A	#N/A	#N/A	#N/A	#N/A	#N/A	#N/A	#N/A	#N/A	#N/A	#N/A	#N/A	#N/A	#N/A	#N/A	0.999078	#N/A	#N/A	1.25056	0.734329	0.827513	0.981304	0.950078	#N/A	0.932842	#N/A	#N/A	#N/A	0.745903	#N/A	#N/A	0.866605	#N/A	#N/A	#N/A	#N/A	#N/A	#N/A	#N/A	#N/A	#N/A	#N/A	#N/A	#N/A	13	ENSG00000068724	TTC7A	protein_coding	tetratricopeptide repeat domain 7A [Source:HGNC Symbol;Acc:HGNC:19750]
#269482	#N/A	#N/A	0.00864042	#N/A	#N/A	#N/A	#N/A	#N/A	#N/A	#N/A	#N/A	#N/A	#N/A	#N/A	#N/A	#N/A	#N/A	#N/A	0.0571293	#N/A	#N/A	0.0494085	0.0286976	0.0409845	#N/A	0.0593461	0.092562	#N/A	#N/A	#N/A	#N/A	#N/A	#N/A	#N/A	#N/A	#N/A	#N/A	#N/A	#N/A	0.21642	1.01197	#N/A	#N/A	0.0246547	#N/A	#N/A	#N/A	0.105003	#N/A	0.118342	0.24889	#N/A	#N/A	#N/A	#N/A	#N/A	#N/A	#N/A	#N/A	#N/A	#N/A	#N/A	#N/A	13	ENSG00000269482		lncRNA	novel transcript, antisense to NPRL3
SNHG27	#N/A	#N/A	0.0565926	#N/A	#N/A	#N/A	#N/A	#N/A	#N/A	#N/A	#N/A	#N/A	#N/A	#N/A	#N/A	#N/A	#N/A	#N/A	#N/A	#N/A	#N/A	#N/A	#N/A	#N/A	#N/A	#N/A	0.0598394	#N/A	#N/A	#N/A	#N/A	#N/A	#N/A	#N/A	0.0284244	#N/A	#N/A	#N/A	0.0625058	0.0743332	0.00252985	0.0471521	0.0194407	#N/A	0.0618867	#N/A	0.0175955	#N/A	#N/A	0.063026	0.041821	#N/A	#N/A	#N/A	#N/A	#N/A	#N/A	#N/A	#N/A	#N/A	#N/A	0.053368	#N/A	13	ENSG00000251676	SNHG27	lncRNA	small nucleolar RNA host gene 27 [Source:HGNC Symbol;Acc:HGNC:53481]
PYGB	#N/A	#N/A	#N/A	#N/A	1.19097	#N/A	#N/A	#N/A	#N/A	#N/A	#N/A	#N/A	#N/A	#N/A	#N/A	#N/A	#N/A	#N/A	#N/A	#N/A	#N/A	#N/A	#N/A	#N/A	#N/A	#N/A	#N/A	#N/A	#N/A	0.214148	#N/A	#N/A	#N/A	#N/A	1.53208	0.69707	1.06478	1.56741	#N/A	1.81645	1.79761	1.68423	#N/A	#N/A	#N/A	#N/A	#N/A	0.902854	1.10534	#N/A	1.81487	0.817378	#N/A	#N/A	#N/A	#N/A	#N/A	#N/A	#N/A	#N/A	#N/A	#N/A	#N/A	13	ENSG00000100994	PYGB	protein_coding	glycogen phosphorylase B [Source:HGNC Symbol;Acc:HGNC:9723]
PBX2#204304	#N/A	#N/A	#N/A	#N/A	0.385939	#N/A	#N/A	#N/A	#N/A	#N/A	#N/A	#N/A	#N/A	#N/A	#N/A	#N/A	#N/A	#N/A	#N/A	#N/A	#N/A	#N/A	#N/A	#N/A	#N/A	#N/A	#N/A	#N/A	#N/A	#N/A	#N/A	#N/A	0.569171	#N/A	0.89971	#N/A	1.15542	1.34416	0.807232	0.889436	1.02724	1.22105	#N/A	#N/A	#N/A	0.603597	0.854331	1.14147	#N/A	#N/A	0.968978	#N/A	#N/A	#N/A	#N/A	#N/A	#N/A	#N/A	#N/A	#N/A	#N/A	#N/A	#N/A	13	ENSG00000204304	PBX2	protein_coding	PBX homeobox 2 [Source:HGNC Symbol;Acc:HGNC:8633]
ATXN1	#N/A	#N/A	#N/A	#N/A	#N/A	0.802894	#N/A	#N/A	#N/A	#N/A	#N/A	#N/A	#N/A	0.73473	#N/A	0.5575	0.628574	0.800423	1.13449	1.8204	0.885273	1.2627	#N/A	0.966873	#N/A	#N/A	#N/A	#N/A	#N/A	#N/A	0.849166	0.764001	0.562179	#N/A	#N/A	#N/A	#N/A	#N/A	#N/A	#N/A	#N/A	#N/A	#N/A	#N/A	#N/A	#N/A	#N/A	#N/A	#N/A	#N/A	#N/A	#N/A	#N/A	#N/A	#N/A	#N/A	#N/A	#N/A	#N/A	#N/A	#N/A	#N/A	#N/A	13	ENSG00000124788	ATXN1	protein_coding	ataxin 1 [Source:HGNC Symbol;Acc:HGNC:10548]
ZSCAN23	#N/A	#N/A	#N/A	#N/A	#N/A	0.144742	#N/A	#N/A	#N/A	#N/A	#N/A	#N/A	#N/A	#N/A	#N/A	#N/A	#N/A	#N/A	#N/A	#N/A	#N/A	#N/A	#N/A	#N/A	#N/A	#N/A	0.199293	0.184483	0.186536	#N/A	#N/A	#N/A	#N/A	#N/A	#N/A	0.111515	#N/A	#N/A	1.30711	#N/A	#N/A	#N/A	1.66439	0.284208	0.455834	0.132073	0.981597	#N/A	0.182291	1.40395	#N/A	#N/A	#N/A	#N/A	#N/A	#N/A	#N/A	#N/A	#N/A	#N/A	#N/A	#N/A	#N/A	13	ENSG00000187987	ZSCAN23	protein_coding	zinc finger and SCAN domain containing 23 [Source:HGNC Symbol;Acc:HGNC:21193]
CCDC191	#N/A	#N/A	#N/A	#N/A	#N/A	#N/A	0.267294	#N/A	#N/A	#N/A	#N/A	#N/A	#N/A	#N/A	#N/A	#N/A	#N/A	#N/A	#N/A	#N/A	#N/A	#N/A	#N/A	#N/A	#N/A	#N/A	#N/A	#N/A	#N/A	#N/A	#N/A	#N/A	#N/A	#N/A	0.813298	0.175006	1.06793	0.997052	0.766187	1.032	1.06768	0.950728	#N/A	#N/A	0.8069	0.722114	#N/A	0.947055	#N/A	#N/A	0.899939	#N/A	#N/A	#N/A	#N/A	#N/A	#N/A	#N/A	#N/A	#N/A	#N/A	#N/A	#N/A	13	ENSG00000163617	CCDC191	protein_coding	coiled-coil domain containing 191 [Source:HGNC Symbol;Acc:HGNC:29272]
PRKCH	#N/A	#N/A	#N/A	#N/A	#N/A	#N/A	#N/A	#N/A	#N/A	#N/A	#N/A	#N/A	#N/A	4.23545	2.74843	2.36281	1.19584	5.11321	4.67155	4.20058	3.46999	3.98161	#N/A	1.25756	#N/A	#N/A	1.82757	0.896508	1.11524	#N/A	#N/A	#N/A	#N/A	#N/A	#N/A	#N/A	#N/A	#N/A	#N/A	#N/A	#N/A	#N/A	#N/A	#N/A	#N/A	#N/A	#N/A	#N/A	#N/A	#N/A	#N/A	#N/A	#N/A	#N/A	#N/A	#N/A	#N/A	#N/A	#N/A	#N/A	#N/A	#N/A	#N/A	13	ENSG00000027075	PRKCH	protein_coding	protein kinase C eta [Source:HGNC Symbol;Acc:HGNC:9403]
MEF2C-AS1	#N/A	#N/A	#N/A	#N/A	#N/A	#N/A	#N/A	#N/A	#N/A	#N/A	#N/A	#N/A	#N/A	5.51367	1.34303	1.73845	1.37934	3.51593	3.11822	0.302688	4.14453	2.55038	#N/A	1.72887	#N/A	#N/A	#N/A	#N/A	#N/A	#N/A	0.237394	#N/A	#N/A	#N/A	#N/A	#N/A	#N/A	#N/A	#N/A	#N/A	#N/A	#N/A	#N/A	#N/A	#N/A	#N/A	#N/A	#N/A	#N/A	#N/A	#N/A	#N/A	#N/A	#N/A	#N/A	#N/A	#N/A	#N/A	#N/A	#N/A	#N/A	2.49649	2.80574	13	ENSG00000248309	MEF2C-AS1	lncRNA	MEF2C antisense RNA 1 [Source:HGNC Symbol;Acc:HGNC:48908]
EGLN1	#N/A	#N/A	#N/A	#N/A	#N/A	#N/A	#N/A	#N/A	#N/A	#N/A	#N/A	#N/A	#N/A	2.3678	1.35535	1.83655	0.765858	2.25868	2.44704	0.968777	1.60538	1.85743	#N/A	1.60503	#N/A	#N/A	#N/A	#N/A	#N/A	#N/A	0.5874	#N/A	#N/A	#N/A	#N/A	#N/A	#N/A	#N/A	#N/A	#N/A	#N/A	#N/A	#N/A	#N/A	#N/A	#N/A	#N/A	#N/A	#N/A	#N/A	#N/A	#N/A	#N/A	#N/A	#N/A	#N/A	#N/A	#N/A	#N/A	#N/A	#N/A	0.613505	1.16132	13	ENSG00000135766	EGLN1	protein_coding	egl-9 family hypoxia inducible factor 1 [Source:HGNC Symbol;Acc:HGNC:1232]
DMWD	#N/A	#N/A	#N/A	#N/A	#N/A	#N/A	#N/A	#N/A	#N/A	#N/A	#N/A	#N/A	#N/A	#N/A	#N/A	#N/A	#N/A	#N/A	#N/A	#N/A	#N/A	0.0926586	#N/A	#N/A	#N/A	#N/A	#N/A	#N/A	#N/A	#N/A	#N/A	#N/A	#N/A	#N/A	1.04514	#N/A	1.29277	1.20173	0.82902	0.921447	1.05848	#N/A	1.90774	0.813879	0.678757	#N/A	1.55773	1.59964	#N/A	1.90642	#N/A	#N/A	#N/A	#N/A	#N/A	#N/A	#N/A	#N/A	#N/A	#N/A	#N/A	#N/A	#N/A	13	ENSG00000185800	DMWD	protein_coding	DM1 locus, WD repeat containing [Source:HGNC Symbol;Acc:HGNC:2936]
DNAJC14	#N/A	#N/A	#N/A	#N/A	#N/A	#N/A	#N/A	#N/A	#N/A	#N/A	#N/A	#N/A	#N/A	#N/A	#N/A	#N/A	#N/A	#N/A	0.0858084	#N/A	0.0892624	0.0543382	#N/A	#N/A	#N/A	0.0910664	#N/A	#N/A	#N/A	#N/A	#N/A	#N/A	#N/A	0.11061	#N/A	#N/A	0.586288	#N/A	0.680252	0.73323	#N/A	#N/A	0.968678	0.285367	0.0611113	#N/A	0.846084	0.864925	#N/A	#N/A	#N/A	#N/A	#N/A	#N/A	#N/A	#N/A	#N/A	#N/A	#N/A	#N/A	#N/A	#N/A	#N/A	13	ENSG00000135392	DNAJC14	protein_coding	DnaJ heat shock protein family (Hsp40) member C14 [Source:HGNC Symbol;Acc:HGNC:24581]
FCHSD2	#N/A	#N/A	#N/A	#N/A	#N/A	#N/A	#N/A	#N/A	#N/A	#N/A	#N/A	#N/A	#N/A	#N/A	0.533082	0.686412	#N/A	0.800243	#N/A	0.914838	#N/A	#N/A	0.488069	#N/A	#N/A	#N/A	#N/A	#N/A	#N/A	#N/A	#N/A	#N/A	#N/A	#N/A	#N/A	#N/A	#N/A	#N/A	0.695232	#N/A	#N/A	#N/A	0.620523	0.630276	0.633625	0.499945	0.649411	0.454295	#N/A	0.750778	#N/A	#N/A	#N/A	#N/A	#N/A	#N/A	#N/A	#N/A	#N/A	#N/A	#N/A	#N/A	#N/A	13	ENSG00000137478	FCHSD2	protein_coding	FCH and double SH3 domains 2 [Source:HGNC Symbol;Acc:HGNC:29114]
#261329	#N/A	#N/A	#N/A	#N/A	#N/A	#N/A	#N/A	#N/A	#N/A	#N/A	#N/A	#N/A	#N/A	#N/A	#N/A	#N/A	#N/A	#N/A	#N/A	#N/A	#N/A	#N/A	#N/A	0.0760785	#N/A	#N/A	#N/A	#N/A	#N/A	#N/A	#N/A	#N/A	#N/A	#N/A	0.520187	#N/A	0.626967	0.812712	0.937496	0.532294	1.112	0.157418	1.32309	0.197989	#N/A	#N/A	#N/A	0.642268	#N/A	#N/A	0.697613	#N/A	#N/A	#N/A	#N/A	#N/A	#N/A	#N/A	#N/A	#N/A	#N/A	0.160189	#N/A	13	ENSG00000261329		lncRNA	novel transcript, antisense to a novel protein
SMARCC2	#N/A	#N/A	#N/A	#N/A	#N/A	#N/A	#N/A	#N/A	#N/A	#N/A	#N/A	#N/A	#N/A	#N/A	#N/A	#N/A	#N/A	0.975447	0.945405	#N/A	#N/A	#N/A	#N/A	0.578372	#N/A	#N/A	#N/A	#N/A	0.923076	#N/A	#N/A	#N/A	#N/A	#N/A	0.906867	#N/A	0.699406	0.723526	#N/A	0.701945	0.768796	0.916511	#N/A	#N/A	#N/A	#N/A	#N/A	#N/A	1.19224	#N/A	0.877735	#N/A	#N/A	#N/A	#N/A	#N/A	#N/A	#N/A	#N/A	#N/A	#N/A	1.00115	#N/A	13	ENSG00000139613	SMARCC2	protein_coding	SWI/SNF related, matrix associated, actin dependent regulator of chromatin subfamily c member 2 [Source:HGNC Symbol;Acc:HGNC:11105]
PDE2A	#N/A	#N/A	#N/A	#N/A	#N/A	#N/A	#N/A	#N/A	#N/A	#N/A	#N/A	#N/A	#N/A	0.0691964	0.0539814	0.0345321	0.0179475	0.0487567	#N/A	#N/A	#N/A	#N/A	#N/A	#N/A	#N/A	#N/A	#N/A	#N/A	#N/A	#N/A	#N/A	#N/A	#N/A	#N/A	0.00601669	#N/A	#N/A	0.0304842	#N/A	#N/A	0.079624	0.0502219	0.0575851	#N/A	#N/A	#N/A	#N/A	0.019664	#N/A	#N/A	0.0445678	#N/A	#N/A	#N/A	#N/A	#N/A	#N/A	#N/A	#N/A	#N/A	#N/A	0.0542632	#N/A	13	ENSG00000186642	PDE2A	protein_coding	phosphodiesterase 2A [Source:HGNC Symbol;Acc:HGNC:8777]
CENPB	#N/A	#N/A	#N/A	#N/A	#N/A	#N/A	#N/A	#N/A	#N/A	#N/A	#N/A	#N/A	#N/A	0.0383258	#N/A	#N/A	#N/A	#N/A	#N/A	#N/A	#N/A	#N/A	#N/A	#N/A	#N/A	#N/A	#N/A	#N/A	#N/A	#N/A	#N/A	#N/A	#N/A	#N/A	0.0430881	#N/A	#N/A	0.0445393	0.0298681	0.0189307	0.0511547	0.0382173	0.0332864	#N/A	#N/A	0.0293994	0.0285643	0.0277731	#N/A	0.0440643	0.0347861	#N/A	#N/A	#N/A	#N/A	#N/A	#N/A	#N/A	#N/A	#N/A	#N/A	#N/A	#N/A	13	ENSG00000125817	CENPB	protein_coding	centromere protein B [Source:HGNC Symbol;Acc:HGNC:1852]
SPNS2	#N/A	#N/A	#N/A	#N/A	#N/A	#N/A	#N/A	#N/A	#N/A	#N/A	#N/A	#N/A	#N/A	0.0838346	0.0816798	0.0697306	#N/A	#N/A	#N/A	#N/A	#N/A	#N/A	#N/A	#N/A	#N/A	#N/A	#N/A	#N/A	#N/A	#N/A	#N/A	#N/A	#N/A	#N/A	0.0857839	#N/A	0.0162385	0.115757	#N/A	#N/A	0.143532	0.0936403	0.0581407	#N/A	0.0768306	#N/A	0.0409285	0.0703381	#N/A	#N/A	0.0657883	#N/A	#N/A	#N/A	#N/A	#N/A	#N/A	#N/A	#N/A	#N/A	#N/A	#N/A	#N/A	13	ENSG00000183018	SPNS2	protein_coding	sphingolipid transporter 2 [Source:HGNC Symbol;Acc:HGNC:26992]
CASP10	#N/A	#N/A	#N/A	#N/A	#N/A	#N/A	#N/A	#N/A	#N/A	#N/A	#N/A	#N/A	#N/A	0.085009	#N/A	#N/A	#N/A	#N/A	#N/A	#N/A	#N/A	#N/A	#N/A	#N/A	#N/A	#N/A	#N/A	#N/A	#N/A	#N/A	#N/A	#N/A	#N/A	#N/A	0.0911349	#N/A	0.0944547	0.0935318	#N/A	#N/A	1.41192	0.125184	1.85261	0.0949962	0.102696	#N/A	0.231289	0.131978	#N/A	0.139686	0.0754774	#N/A	#N/A	#N/A	#N/A	#N/A	#N/A	#N/A	#N/A	#N/A	#N/A	#N/A	#N/A	13	ENSG00000003400	CASP10	protein_coding	caspase 10 [Source:HGNC Symbol;Acc:HGNC:1500]
LINC00639	#N/A	#N/A	#N/A	#N/A	#N/A	#N/A	#N/A	#N/A	#N/A	#N/A	#N/A	#N/A	#N/A	0.0916373	#N/A	#N/A	#N/A	#N/A	#N/A	#N/A	#N/A	#N/A	#N/A	#N/A	#N/A	#N/A	#N/A	#N/A	#N/A	#N/A	#N/A	#N/A	#N/A	#N/A	0.219239	#N/A	#N/A	0.168917	#N/A	0.120772	0.748163	0.157514	0.754753	0.123593	0.138343	0.154568	0.250875	0.157471	#N/A	#N/A	0.175285	#N/A	#N/A	#N/A	#N/A	#N/A	#N/A	#N/A	#N/A	#N/A	#N/A	#N/A	#N/A	13	ENSG00000259070	LINC00639	lncRNA	long intergenic non-protein coding RNA 639 [Source:HGNC Symbol;Acc:HGNC:27502]
H1-0	#N/A	#N/A	#N/A	#N/A	#N/A	#N/A	#N/A	#N/A	#N/A	#N/A	#N/A	#N/A	#N/A	#N/A	0.106206	#N/A	0.0610868	#N/A	#N/A	#N/A	#N/A	#N/A	#N/A	#N/A	#N/A	#N/A	0.127069	0.134861	#N/A	#N/A	0.137354	#N/A	#N/A	0.121506	#N/A	#N/A	0.118408	0.113375	#N/A	#N/A	0.311905	#N/A	#N/A	0.138422	#N/A	#N/A	#N/A	#N/A	#N/A	0.124797	0.118052	#N/A	#N/A	#N/A	#N/A	#N/A	#N/A	#N/A	#N/A	#N/A	#N/A	0.128752	#N/A	13	ENSG00000189060	H1-0	protein_coding	H1.0 linker histone [Source:HGNC Symbol;Acc:HGNC:4714]
FANCF	#N/A	#N/A	#N/A	#N/A	#N/A	#N/A	#N/A	#N/A	#N/A	#N/A	#N/A	#N/A	#N/A	#N/A	#N/A	#N/A	0.0189296	#N/A	#N/A	#N/A	#N/A	#N/A	#N/A	#N/A	#N/A	#N/A	#N/A	#N/A	#N/A	#N/A	#N/A	#N/A	#N/A	0.0468714	0.0599773	#N/A	0.0228389	0.0397188	0.0616118	0.0354537	0.0216576	0.00397658	0.0123102	0.0366798	#N/A	#N/A	#N/A	0.0718431	#N/A	0.0252182	#N/A	#N/A	#N/A	#N/A	#N/A	#N/A	#N/A	#N/A	#N/A	#N/A	#N/A	#N/A	#N/A	13	ENSG00000183161	FANCF	protein_coding	FA complementation group F [Source:HGNC Symbol;Acc:HGNC:3587]
PITPNM1	#N/A	#N/A	#N/A	#N/A	#N/A	#N/A	#N/A	#N/A	#N/A	#N/A	#N/A	#N/A	#N/A	#N/A	#N/A	#N/A	#N/A	0.126379	#N/A	#N/A	#N/A	#N/A	#N/A	#N/A	#N/A	#N/A	#N/A	#N/A	#N/A	#N/A	#N/A	#N/A	#N/A	#N/A	0.101458	#N/A	0.152179	0.134058	0.265871	0.112637	0.340622	#N/A	0.240038	#N/A	0.167974	#N/A	0.186574	0.154992	#N/A	0.187847	0.166249	#N/A	#N/A	#N/A	#N/A	#N/A	#N/A	#N/A	#N/A	#N/A	#N/A	#N/A	#N/A	13	ENSG00000110697	PITPNM1	protein_coding	phosphatidylinositol transfer protein membrane associated 1 [Source:HGNC Symbol;Acc:HGNC:9003]
SLC9C1#172139	#N/A	#N/A	#N/A	#N/A	#N/A	#N/A	#N/A	#N/A	#N/A	#N/A	#N/A	#N/A	#N/A	#N/A	#N/A	#N/A	#N/A	0.0559724	#N/A	#N/A	#N/A	#N/A	#N/A	#N/A	#N/A	#N/A	#N/A	#N/A	#N/A	#N/A	#N/A	#N/A	#N/A	#N/A	0.0848832	#N/A	0.0712544	0.0539724	0.436523	0.0991762	2.73758	0.0779927	1.1973	#N/A	0.0617145	#N/A	0.444211	0.228573	#N/A	0.0732649	#N/A	#N/A	#N/A	#N/A	#N/A	#N/A	#N/A	#N/A	#N/A	#N/A	#N/A	#N/A	#N/A	13	ENSG00000172139	SLC9C1	protein_coding	solute carrier family 9 member C1 [Source:HGNC Symbol;Acc:HGNC:31401]
CEACAM1	#N/A	#N/A	#N/A	#N/A	#N/A	#N/A	#N/A	#N/A	#N/A	#N/A	#N/A	#N/A	#N/A	#N/A	#N/A	#N/A	#N/A	#N/A	0.0917565	#N/A	#N/A	#N/A	#N/A	#N/A	#N/A	#N/A	#N/A	#N/A	#N/A	#N/A	#N/A	#N/A	#N/A	#N/A	0.133873	#N/A	#N/A	0.297182	0.782987	#N/A	1.88454	0.121662	2.80411	#N/A	0.139403	0.160705	0.360978	0.177922	#N/A	0.344059	0.520338	#N/A	#N/A	#N/A	#N/A	#N/A	#N/A	#N/A	#N/A	#N/A	#N/A	#N/A	#N/A	13	ENSG00000079385	CEACAM1	protein_coding	CEA cell adhesion molecule 1 [Source:HGNC Symbol;Acc:HGNC:1814]
MTURN	#N/A	#N/A	#N/A	#N/A	#N/A	#N/A	#N/A	#N/A	#N/A	#N/A	#N/A	#N/A	#N/A	#N/A	#N/A	#N/A	#N/A	#N/A	#N/A	0.114713	#N/A	#N/A	#N/A	#N/A	#N/A	#N/A	#N/A	#N/A	#N/A	#N/A	#N/A	#N/A	#N/A	#N/A	1.07153	#N/A	1.64861	1.17736	2.56628	1.42633	#N/A	#N/A	2.49435	1.4953	1.51895	0.430023	2.38001	1.15749	#N/A	1.81735	#N/A	#N/A	#N/A	#N/A	#N/A	#N/A	#N/A	#N/A	#N/A	#N/A	#N/A	#N/A	#N/A	13	ENSG00000180354	MTURN	protein_coding	maturin, neural progenitor differentiation regulator homolog [Source:HGNC Symbol;Acc:HGNC:25457]
CSMD2	#N/A	#N/A	#N/A	#N/A	#N/A	#N/A	#N/A	#N/A	#N/A	#N/A	#N/A	#N/A	#N/A	#N/A	#N/A	#N/A	#N/A	#N/A	#N/A	#N/A	#N/A	#N/A	#N/A	#N/A	#N/A	0.0847714	#N/A	#N/A	#N/A	#N/A	#N/A	#N/A	#N/A	#N/A	0.105391	#N/A	#N/A	0.144367	#N/A	0.23171	0.526511	0.048577	1.03553	0.0445047	0.0106441	#N/A	0.852585	0.256292	#N/A	0.319065	0.215105	#N/A	#N/A	#N/A	#N/A	#N/A	#N/A	#N/A	#N/A	#N/A	#N/A	#N/A	#N/A	13	ENSG00000121904	CSMD2	protein_coding	CUB and Sushi multiple domains 2 [Source:HGNC Symbol;Acc:HGNC:19290]
#284691	#N/A	#N/A	#N/A	#N/A	#N/A	#N/A	#N/A	#N/A	#N/A	#N/A	#N/A	#N/A	#N/A	#N/A	#N/A	#N/A	#N/A	#N/A	#N/A	#N/A	#N/A	#N/A	#N/A	#N/A	#N/A	0.109969	#N/A	#N/A	0.142829	#N/A	#N/A	#N/A	#N/A	#N/A	1.07888	#N/A	0.990282	1.45321	#N/A	0.980514	1.82221	#N/A	1.22828	0.838838	0.405158	0.120746	#N/A	1.08937	#N/A	#N/A	1.55457	#N/A	#N/A	#N/A	#N/A	#N/A	#N/A	#N/A	#N/A	#N/A	#N/A	#N/A	#N/A	13	ENSG00000284691		protein_coding	novel zinc finger protein
NIPSNAP1	#N/A	#N/A	#N/A	#N/A	#N/A	#N/A	#N/A	#N/A	#N/A	#N/A	#N/A	#N/A	#N/A	#N/A	#N/A	#N/A	#N/A	#N/A	#N/A	#N/A	#N/A	#N/A	#N/A	#N/A	#N/A	0.0973275	#N/A	#N/A	#N/A	#N/A	#N/A	#N/A	#N/A	#N/A	0.176544	#N/A	#N/A	0.768746	0.902076	0.351534	1.37169	0.130467	1.32417	0.247316	0.0862836	#N/A	#N/A	0.523996	#N/A	0.712227	0.554803	#N/A	#N/A	#N/A	#N/A	#N/A	#N/A	#N/A	#N/A	#N/A	#N/A	#N/A	#N/A	13	ENSG00000184117	NIPSNAP1	protein_coding	nipsnap homolog 1 [Source:HGNC Symbol;Acc:HGNC:7827]
ARHGEF26#114790	#N/A	#N/A	#N/A	#N/A	#N/A	#N/A	#N/A	#N/A	#N/A	#N/A	#N/A	#N/A	#N/A	#N/A	#N/A	#N/A	#N/A	#N/A	#N/A	#N/A	#N/A	#N/A	#N/A	#N/A	#N/A	#N/A	0.184629	#N/A	#N/A	#N/A	#N/A	#N/A	#N/A	#N/A	1.63549	#N/A	1.52009	#N/A	1.12911	1.54194	1.50074	#N/A	1.31271	0.983581	0.825256	#N/A	1.16366	1.2737	#N/A	1.15792	1.35368	#N/A	#N/A	#N/A	#N/A	#N/A	#N/A	#N/A	#N/A	#N/A	#N/A	#N/A	#N/A	13	ENSG00000114790	ARHGEF26	protein_coding	Rho guanine nucleotide exchange factor 26 [Source:HGNC Symbol;Acc:HGNC:24490]
LINC02405#249345	#N/A	#N/A	#N/A	#N/A	#N/A	#N/A	#N/A	#N/A	#N/A	#N/A	#N/A	#N/A	#N/A	#N/A	#N/A	#N/A	#N/A	#N/A	#N/A	#N/A	#N/A	#N/A	#N/A	#N/A	#N/A	#N/A	0.087669	#N/A	0.0795605	#N/A	#N/A	#N/A	#N/A	#N/A	#N/A	#N/A	#N/A	0.0179514	0.0425044	#N/A	0.112107	0.0762677	0.0397887	#N/A	0.10212	#N/A	0.0410889	0.0441319	#N/A	0.0600332	0.0486228	#N/A	#N/A	#N/A	#N/A	#N/A	#N/A	#N/A	#N/A	#N/A	#N/A	0.0584753	#N/A	13	ENSG00000249345	LINC02405	lncRNA	long intergenic non-protein coding RNA 2405 [Source:HGNC Symbol;Acc:HGNC:53333]
SELENOK	#N/A	#N/A	#N/A	#N/A	#N/A	#N/A	#N/A	#N/A	#N/A	#N/A	#N/A	#N/A	#N/A	#N/A	#N/A	#N/A	#N/A	#N/A	#N/A	#N/A	#N/A	#N/A	#N/A	#N/A	#N/A	#N/A	0.0297688	#N/A	#N/A	#N/A	#N/A	#N/A	#N/A	#N/A	0.0336806	#N/A	0.0267175	0.0375175	#N/A	#N/A	0.0235131	#N/A	0.0324954	0.0255578	0.0379553	0.030117	0.0383371	0.0357031	#N/A	0.0343761	0.0208422	#N/A	#N/A	#N/A	#N/A	#N/A	#N/A	#N/A	#N/A	#N/A	#N/A	#N/A	#N/A	13	ENSG00000113811	SELENOK	protein_coding	selenoprotein K [Source:HGNC Symbol;Acc:HGNC:30394]
DOCK9-AS1	#N/A	#N/A	#N/A	#N/A	#N/A	#N/A	#N/A	#N/A	#N/A	#N/A	#N/A	#N/A	#N/A	#N/A	#N/A	#N/A	#N/A	#N/A	#N/A	#N/A	#N/A	#N/A	#N/A	#N/A	#N/A	#N/A	0.135926	#N/A	#N/A	#N/A	#N/A	#N/A	#N/A	#N/A	0.185561	#N/A	0.190612	0.174867	0.221469	0.175526	0.199189	0.152181	0.19942	#N/A	#N/A	#N/A	0.161006	0.172571	#N/A	0.216286	0.192993	#N/A	#N/A	#N/A	#N/A	#N/A	#N/A	#N/A	#N/A	#N/A	#N/A	#N/A	#N/A	13	ENSG00000229918	DOCK9-AS1	lncRNA	DOCK9 antisense RNA 1 [Source:HGNC Symbol;Acc:HGNC:40672]
#222007	#N/A	#N/A	#N/A	#N/A	#N/A	#N/A	#N/A	#N/A	#N/A	#N/A	#N/A	#N/A	#N/A	#N/A	#N/A	#N/A	#N/A	#N/A	#N/A	#N/A	#N/A	#N/A	#N/A	#N/A	#N/A	#N/A	#N/A	0.103584	#N/A	#N/A	#N/A	#N/A	#N/A	#N/A	0.0724947	#N/A	0.0811772	0.0484234	0.0629167	0.0728246	1.73484	0.0777772	0.985838	#N/A	#N/A	#N/A	0.259758	0.0527915	#N/A	0.0814769	0.112109	#N/A	#N/A	#N/A	#N/A	#N/A	#N/A	#N/A	#N/A	#N/A	#N/A	#N/A	#N/A	13	ENSG00000222007		lncRNA	novel transcript, antisense to AGAP1
SERPINE3	#N/A	#N/A	#N/A	#N/A	#N/A	#N/A	#N/A	#N/A	#N/A	#N/A	#N/A	#N/A	#N/A	#N/A	#N/A	#N/A	#N/A	#N/A	#N/A	#N/A	#N/A	#N/A	#N/A	#N/A	#N/A	#N/A	#N/A	0.077862	#N/A	#N/A	#N/A	#N/A	#N/A	#N/A	0.0833064	#N/A	0.0856657	0.0467909	0.0668777	0.0907015	0.331697	0.0918481	0.26193	#N/A	0.0879738	#N/A	#N/A	0.0731826	#N/A	0.0680718	0.0378647	#N/A	#N/A	#N/A	#N/A	#N/A	#N/A	#N/A	#N/A	#N/A	#N/A	#N/A	#N/A	13	ENSG00000253309	SERPINE3	protein_coding	serpin family E member 3 [Source:HGNC Symbol;Acc:HGNC:24774]
LAP3	#N/A	#N/A	#N/A	#N/A	#N/A	#N/A	#N/A	#N/A	#N/A	#N/A	#N/A	#N/A	#N/A	#N/A	#N/A	#N/A	#N/A	#N/A	#N/A	#N/A	#N/A	#N/A	#N/A	#N/A	#N/A	#N/A	#N/A	#N/A	#N/A	#N/A	#N/A	#N/A	0.0718056	#N/A	0.172169	0.048387	0.53997	0.325615	0.338344	0.44589	#N/A	0.197788	#N/A	0.174521	0.115457	#N/A	#N/A	0.195998	#N/A	0.486943	0.578953	#N/A	#N/A	#N/A	#N/A	#N/A	#N/A	#N/A	#N/A	#N/A	#N/A	#N/A	#N/A	13	ENSG00000002549	LAP3	protein_coding	leucine aminopeptidase 3 [Source:HGNC Symbol;Acc:HGNC:18449]
LUZP1	#N/A	#N/A	#N/A	#N/A	#N/A	#N/A	#N/A	#N/A	#N/A	#N/A	#N/A	#N/A	#N/A	#N/A	#N/A	#N/A	#N/A	#N/A	#N/A	#N/A	#N/A	#N/A	#N/A	#N/A	#N/A	#N/A	#N/A	#N/A	#N/A	#N/A	#N/A	#N/A	#N/A	#N/A	1.20614	#N/A	1.70145	1.49953	1.75557	1.87793	1.46436	0.979754	1.22342	1.28786	1.4545	#N/A	#N/A	1.10563	#N/A	1.29801	1.70107	#N/A	#N/A	#N/A	#N/A	#N/A	#N/A	#N/A	#N/A	#N/A	#N/A	#N/A	#N/A	13	ENSG00000169641	LUZP1	protein_coding	leucine zipper protein 1 [Source:HGNC Symbol;Acc:HGNC:14985]
ITGA5	#N/A	#N/A	#N/A	#N/A	#N/A	#N/A	#N/A	#N/A	#N/A	#N/A	#N/A	#N/A	#N/A	#N/A	#N/A	#N/A	#N/A	#N/A	#N/A	#N/A	#N/A	#N/A	#N/A	#N/A	#N/A	#N/A	#N/A	#N/A	#N/A	#N/A	#N/A	#N/A	#N/A	#N/A	0.886021	#N/A	1.76469	1.56648	2.27151	1.45675	1.24792	0.842517	3.06225	1.85521	0.848482	#N/A	2.19089	2.30752	#N/A	3.11768	#N/A	#N/A	#N/A	#N/A	#N/A	#N/A	#N/A	#N/A	#N/A	#N/A	#N/A	#N/A	#N/A	13	ENSG00000161638	ITGA5	protein_coding	integrin subunit alpha 5 [Source:HGNC Symbol;Acc:HGNC:6141]
SLC39A7#112473	#N/A	#N/A	#N/A	#N/A	#N/A	#N/A	#N/A	#N/A	#N/A	#N/A	#N/A	#N/A	#N/A	#N/A	#N/A	#N/A	#N/A	#N/A	#N/A	#N/A	#N/A	#N/A	#N/A	#N/A	#N/A	#N/A	#N/A	#N/A	#N/A	#N/A	#N/A	#N/A	#N/A	#N/A	1.05959	#N/A	0.85854	1.13256	0.482844	0.663191	1.38398	0.180486	#N/A	0.331521	0.18865	#N/A	1.08536	0.824463	#N/A	0.570919	0.997364	#N/A	#N/A	#N/A	#N/A	#N/A	#N/A	#N/A	#N/A	#N/A	#N/A	#N/A	#N/A	13	ENSG00000112473	SLC39A7	protein_coding	solute carrier family 39 member 7 [Source:HGNC Symbol;Acc:HGNC:4927]
ACCS	#N/A	#N/A	#N/A	#N/A	#N/A	#N/A	#N/A	#N/A	#N/A	#N/A	#N/A	#N/A	#N/A	#N/A	#N/A	#N/A	#N/A	#N/A	#N/A	#N/A	#N/A	#N/A	#N/A	#N/A	#N/A	#N/A	#N/A	#N/A	#N/A	#N/A	#N/A	#N/A	#N/A	#N/A	1.0548	#N/A	1.20226	1.29345	1.58638	1.06458	1.0682	#N/A	1.5211	1.65387	1.03668	#N/A	0.863973	1.0983	#N/A	1.6448	1.35651	#N/A	#N/A	#N/A	#N/A	#N/A	#N/A	#N/A	#N/A	#N/A	#N/A	#N/A	#N/A	13	ENSG00000110455	ACCS	protein_coding	1-aminocyclopropane-1-carboxylate synthase homolog (inactive) [Source:HGNC Symbol;Acc:HGNC:23989]
AHI1-DT	#N/A	#N/A	#N/A	#N/A	#N/A	#N/A	#N/A	#N/A	#N/A	#N/A	#N/A	#N/A	#N/A	#N/A	#N/A	#N/A	#N/A	#N/A	#N/A	#N/A	#N/A	#N/A	#N/A	#N/A	#N/A	#N/A	#N/A	#N/A	#N/A	#N/A	#N/A	#N/A	#N/A	#N/A	0.0806342	#N/A	0.0704366	0.165651	0.407659	0.112867	1.59444	0.0565771	1.60814	0.0784505	0.0359593	#N/A	0.345359	0.180516	#N/A	0.226287	#N/A	#N/A	#N/A	#N/A	#N/A	#N/A	#N/A	#N/A	#N/A	#N/A	#N/A	#N/A	#N/A	13	ENSG00000231028	AHI1-DT	lncRNA	AHI1 divergent transcript [Source:HGNC Symbol;Acc:HGNC:32526]
ZNF730	#N/A	#N/A	#N/A	#N/A	#N/A	#N/A	#N/A	#N/A	#N/A	#N/A	#N/A	#N/A	#N/A	#N/A	#N/A	#N/A	#N/A	#N/A	#N/A	#N/A	#N/A	#N/A	#N/A	#N/A	#N/A	#N/A	#N/A	#N/A	#N/A	#N/A	#N/A	#N/A	#N/A	#N/A	0.0397097	#N/A	#N/A	0.0571404	0.0308037	0.021954	0.0427509	#N/A	0.0252857	0.059771	0.0311952	0.0412823	0.0166495	0.0735628	#N/A	0.0400489	0.0589758	#N/A	#N/A	#N/A	#N/A	#N/A	#N/A	#N/A	#N/A	#N/A	#N/A	#N/A	#N/A	13	ENSG00000183850	ZNF730	protein_coding	zinc finger protein 730 [Source:HGNC Symbol;Acc:HGNC:32470]
GNAQ	#N/A	#N/A	#N/A	#N/A	#N/A	#N/A	#N/A	#N/A	#N/A	#N/A	#N/A	#N/A	#N/A	#N/A	#N/A	#N/A	#N/A	#N/A	#N/A	#N/A	#N/A	#N/A	#N/A	#N/A	#N/A	#N/A	#N/A	#N/A	#N/A	#N/A	#N/A	#N/A	#N/A	#N/A	1.06117	1.13932	0.429974	0.795936	0.577133	0.665089	0.536718	0.640604	#N/A	0.817036	0.626327	#N/A	#N/A	#N/A	0.681259	#N/A	0.554511	#N/A	#N/A	#N/A	#N/A	#N/A	#N/A	#N/A	#N/A	#N/A	#N/A	#N/A	1.25916	13	ENSG00000156052	GNAQ	protein_coding	G protein subunit alpha q [Source:HGNC Symbol;Acc:HGNC:4390]
#267986	#N/A	#N/A	#N/A	#N/A	#N/A	#N/A	#N/A	#N/A	#N/A	#N/A	#N/A	#N/A	#N/A	#N/A	#N/A	#N/A	#N/A	#N/A	#N/A	#N/A	#N/A	#N/A	#N/A	#N/A	#N/A	#N/A	#N/A	#N/A	#N/A	#N/A	#N/A	#N/A	#N/A	#N/A	0.0429764	#N/A	0.0156082	0.0441243	0.0447882	0.0438986	0.0459883	#N/A	0.0290262	0.0393941	0.0370692	#N/A	0.0456653	0.043575	#N/A	0.0407661	0.0453228	#N/A	#N/A	#N/A	#N/A	#N/A	#N/A	#N/A	#N/A	#N/A	#N/A	#N/A	#N/A	13	ENSG00000267986		lncRNA	novel transcript, antisense to ADAMTS10
SYCP2	#N/A	#N/A	#N/A	#N/A	#N/A	#N/A	#N/A	#N/A	#N/A	#N/A	#N/A	#N/A	#N/A	#N/A	#N/A	#N/A	#N/A	#N/A	#N/A	#N/A	#N/A	#N/A	#N/A	#N/A	#N/A	#N/A	#N/A	#N/A	#N/A	#N/A	#N/A	#N/A	#N/A	#N/A	1.39616	#N/A	1.41491	1.95774	1.74199	1.25401	2.86597	0.228806	1.61273	0.732736	0.338477	0.18439	#N/A	#N/A	#N/A	1.45121	2.06181	#N/A	#N/A	#N/A	#N/A	#N/A	#N/A	#N/A	#N/A	#N/A	#N/A	#N/A	#N/A	13	ENSG00000196074	SYCP2	protein_coding	synaptonemal complex protein 2 [Source:HGNC Symbol;Acc:HGNC:11490]
ZNF430#118620	#N/A	#N/A	#N/A	#N/A	#N/A	#N/A	#N/A	#N/A	#N/A	#N/A	#N/A	#N/A	#N/A	#N/A	#N/A	#N/A	#N/A	#N/A	#N/A	#N/A	#N/A	#N/A	#N/A	#N/A	#N/A	#N/A	#N/A	#N/A	#N/A	#N/A	#N/A	#N/A	#N/A	#N/A	0.62236	0.549765	1.04626	0.797716	0.953947	0.994038	0.810011	#N/A	0.897176	#N/A	1.18664	#N/A	#N/A	0.818283	0.83451	0.896769	0.834546	#N/A	#N/A	#N/A	#N/A	#N/A	#N/A	#N/A	#N/A	#N/A	#N/A	#N/A	#N/A	13	ENSG00000118620	ZNF430	protein_coding	zinc finger protein 430 [Source:HGNC Symbol;Acc:HGNC:20808]
DYNLT2B	#N/A	#N/A	#N/A	#N/A	#N/A	#N/A	#N/A	#N/A	#N/A	#N/A	#N/A	#N/A	#N/A	#N/A	#N/A	#N/A	#N/A	#N/A	#N/A	#N/A	#N/A	#N/A	#N/A	#N/A	#N/A	#N/A	#N/A	#N/A	#N/A	#N/A	#N/A	#N/A	#N/A	#N/A	0.930504	0.396497	1.15432	1.23609	1.19872	1.60847	1.24659	#N/A	1.11454	#N/A	1.12253	#N/A	0.930921	0.975519	#N/A	0.872086	1.37181	#N/A	#N/A	#N/A	#N/A	#N/A	#N/A	#N/A	#N/A	#N/A	#N/A	#N/A	#N/A	13	ENSG00000213123	DYNLT2B	protein_coding	dynein light chain Tctex-type 2B [Source:HGNC Symbol;Acc:HGNC:28482]
WASHC2A	#N/A	#N/A	#N/A	#N/A	#N/A	#N/A	#N/A	#N/A	#N/A	#N/A	#N/A	#N/A	#N/A	#N/A	#N/A	#N/A	#N/A	#N/A	#N/A	#N/A	#N/A	#N/A	#N/A	#N/A	#N/A	#N/A	#N/A	#N/A	#N/A	#N/A	#N/A	#N/A	#N/A	#N/A	0.80154	#N/A	0.980133	0.862695	1.0444	1.15284	0.743358	0.996615	0.842006	#N/A	0.776655	#N/A	0.75597	0.86421	#N/A	0.908436	0.798354	#N/A	#N/A	#N/A	#N/A	#N/A	#N/A	#N/A	#N/A	#N/A	#N/A	#N/A	#N/A	13	ENSG00000099290	WASHC2A	protein_coding	WASH complex subunit 2A [Source:HGNC Symbol;Acc:HGNC:23416]
CTTNBP2	#N/A	#N/A	#N/A	#N/A	#N/A	#N/A	#N/A	#N/A	#N/A	#N/A	#N/A	#N/A	#N/A	#N/A	#N/A	#N/A	#N/A	#N/A	#N/A	#N/A	#N/A	#N/A	#N/A	#N/A	#N/A	#N/A	#N/A	#N/A	#N/A	#N/A	#N/A	#N/A	#N/A	#N/A	0.148699	#N/A	0.112818	0.232276	0.171519	0.123169	0.246764	0.164397	0.793442	#N/A	0.178937	#N/A	0.16043	0.185818	#N/A	0.15174	0.143573	#N/A	#N/A	#N/A	#N/A	#N/A	#N/A	#N/A	#N/A	#N/A	#N/A	#N/A	#N/A	13	ENSG00000077063	CTTNBP2	protein_coding	cortactin binding protein 2 [Source:HGNC Symbol;Acc:HGNC:15679]
RILPL2	#N/A	#N/A	#N/A	#N/A	#N/A	#N/A	#N/A	#N/A	#N/A	#N/A	#N/A	#N/A	#N/A	#N/A	#N/A	#N/A	#N/A	#N/A	#N/A	#N/A	#N/A	#N/A	#N/A	#N/A	#N/A	#N/A	#N/A	#N/A	#N/A	#N/A	#N/A	#N/A	#N/A	#N/A	1.42251	#N/A	1.2107	1.27209	1.46981	1.62034	1.90056	#N/A	1.92914	0.695027	0.433516	#N/A	1.40334	1.40328	#N/A	1.32762	1.11674	#N/A	#N/A	#N/A	#N/A	#N/A	#N/A	#N/A	#N/A	#N/A	#N/A	#N/A	#N/A	13	ENSG00000150977	RILPL2	protein_coding	Rab interacting lysosomal protein like 2 [Source:HGNC Symbol;Acc:HGNC:28787]
BTN2A2	#N/A	#N/A	#N/A	#N/A	#N/A	#N/A	#N/A	#N/A	#N/A	#N/A	#N/A	#N/A	#N/A	#N/A	#N/A	#N/A	#N/A	#N/A	#N/A	#N/A	#N/A	#N/A	#N/A	#N/A	#N/A	#N/A	#N/A	#N/A	#N/A	#N/A	#N/A	#N/A	#N/A	#N/A	0.074215	#N/A	0.071354	0.0814602	0.050167	0.0582164	0.353767	#N/A	0.0632819	#N/A	0.084802	0.0888575	0.0449146	0.0636747	#N/A	0.0431166	0.0639661	#N/A	#N/A	#N/A	#N/A	#N/A	#N/A	#N/A	#N/A	#N/A	#N/A	#N/A	#N/A	13	ENSG00000124508	BTN2A2	protein_coding	butyrophilin subfamily 2 member A2 [Source:HGNC Symbol;Acc:HGNC:1137]
C1QB	#N/A	#N/A	#N/A	#N/A	#N/A	#N/A	#N/A	#N/A	#N/A	#N/A	#N/A	#N/A	#N/A	#N/A	#N/A	#N/A	#N/A	#N/A	#N/A	#N/A	#N/A	#N/A	#N/A	#N/A	#N/A	#N/A	#N/A	#N/A	#N/A	#N/A	#N/A	#N/A	#N/A	#N/A	0.079059	#N/A	0.0791389	0.081166	0.0674852	0.0802156	0.092955	#N/A	0.0827163	0.0727952	0.0696973	#N/A	0.0702669	0.0785354	#N/A	0.0801798	0.0824204	#N/A	#N/A	#N/A	#N/A	#N/A	#N/A	#N/A	#N/A	#N/A	#N/A	#N/A	#N/A	13	ENSG00000173369	C1QB	protein_coding	complement C1q B chain [Source:HGNC Symbol;Acc:HGNC:1242]
STXBP5-AS1	#N/A	#N/A	#N/A	#N/A	#N/A	#N/A	#N/A	#N/A	#N/A	#N/A	#N/A	#N/A	#N/A	#N/A	#N/A	#N/A	#N/A	#N/A	#N/A	#N/A	#N/A	#N/A	#N/A	#N/A	#N/A	#N/A	#N/A	#N/A	#N/A	#N/A	#N/A	#N/A	#N/A	#N/A	0.878954	#N/A	0.756304	1.03314	1.06313	0.758506	1.58721	0.339519	1.00879	0.515755	#N/A	#N/A	1.23792	1.42593	#N/A	0.95193	1.03953	#N/A	#N/A	#N/A	#N/A	#N/A	#N/A	#N/A	#N/A	#N/A	#N/A	#N/A	#N/A	13	ENSG00000233452	STXBP5-AS1	lncRNA	STXBP5 antisense RNA 1 [Source:HGNC Symbol;Acc:HGNC:44183]
LGALS9	#N/A	#N/A	#N/A	#N/A	#N/A	#N/A	#N/A	#N/A	#N/A	#N/A	#N/A	#N/A	#N/A	#N/A	#N/A	#N/A	#N/A	#N/A	#N/A	#N/A	#N/A	#N/A	#N/A	#N/A	#N/A	#N/A	#N/A	#N/A	#N/A	#N/A	#N/A	#N/A	#N/A	#N/A	0.0798451	#N/A	0.0484228	0.0558182	0.0486527	0.0414525	0.0743625	0.0712494	0.0787512	0.0739945	#N/A	#N/A	0.0466848	0.0679335	#N/A	0.0705449	0.070933	#N/A	#N/A	#N/A	#N/A	#N/A	#N/A	#N/A	#N/A	#N/A	#N/A	#N/A	#N/A	13	ENSG00000168961	LGALS9	protein_coding	galectin 9 [Source:HGNC Symbol;Acc:HGNC:6570]
CENPK	#N/A	#N/A	#N/A	#N/A	#N/A	#N/A	#N/A	#N/A	#N/A	#N/A	#N/A	#N/A	#N/A	#N/A	#N/A	#N/A	#N/A	#N/A	#N/A	#N/A	#N/A	#N/A	#N/A	#N/A	#N/A	#N/A	#N/A	#N/A	#N/A	#N/A	#N/A	#N/A	#N/A	#N/A	0.207588	#N/A	#N/A	0.124005	0.145167	#N/A	0.314327	0.120211	0.411454	0.153368	0.142041	0.137137	0.144391	0.140981	#N/A	0.140649	0.157257	#N/A	#N/A	#N/A	#N/A	#N/A	#N/A	#N/A	#N/A	#N/A	#N/A	#N/A	#N/A	13	ENSG00000123219	CENPK	protein_coding	centromere protein K [Source:HGNC Symbol;Acc:HGNC:29479]
ARHGAP27#159314	#N/A	#N/A	#N/A	#N/A	#N/A	#N/A	#N/A	#N/A	#N/A	#N/A	#N/A	#N/A	#N/A	#N/A	#N/A	#N/A	#N/A	#N/A	#N/A	#N/A	#N/A	#N/A	#N/A	#N/A	#N/A	#N/A	#N/A	#N/A	#N/A	#N/A	#N/A	#N/A	#N/A	#N/A	0.113852	#N/A	0.104165	0.120272	0.10123	0.0573234	0.141666	0.119369	0.743895	#N/A	0.0906218	#N/A	0.197969	0.0840317	#N/A	0.0968497	0.0976755	#N/A	#N/A	#N/A	#N/A	#N/A	#N/A	#N/A	#N/A	#N/A	#N/A	#N/A	#N/A	13	ENSG00000159314	ARHGAP27	protein_coding	Rho GTPase activating protein 27 [Source:HGNC Symbol;Acc:HGNC:31813]
PLCXD3	#N/A	#N/A	#N/A	#N/A	#N/A	#N/A	#N/A	#N/A	#N/A	#N/A	#N/A	#N/A	#N/A	#N/A	#N/A	#N/A	#N/A	#N/A	#N/A	#N/A	#N/A	#N/A	#N/A	#N/A	#N/A	#N/A	#N/A	#N/A	#N/A	#N/A	#N/A	#N/A	#N/A	#N/A	0.148352	#N/A	0.116215	0.157288	0.106745	0.135505	0.266517	#N/A	0.132637	0.165498	0.130821	#N/A	0.0826214	0.110698	#N/A	0.114255	0.118667	#N/A	#N/A	#N/A	#N/A	#N/A	#N/A	#N/A	#N/A	#N/A	#N/A	#N/A	#N/A	13	ENSG00000182836	PLCXD3	protein_coding	phosphatidylinositol specific phospholipase C X domain containing 3 [Source:HGNC Symbol;Acc:HGNC:31822]
HERC4	#N/A	#N/A	#N/A	#N/A	#N/A	#N/A	#N/A	#N/A	#N/A	#N/A	#N/A	#N/A	#N/A	#N/A	#N/A	#N/A	#N/A	#N/A	#N/A	#N/A	#N/A	#N/A	#N/A	#N/A	#N/A	#N/A	#N/A	#N/A	#N/A	#N/A	#N/A	#N/A	#N/A	#N/A	0.460064	#N/A	0.398362	#N/A	0.441727	0.494259	0.402425	0.469896	#N/A	0.42864	0.469807	0.468751	0.405335	0.56108	0.687446	0.487025	#N/A	#N/A	#N/A	#N/A	#N/A	#N/A	#N/A	#N/A	#N/A	#N/A	#N/A	#N/A	#N/A	13	ENSG00000148634	HERC4	protein_coding	HECT and RLD domain containing E3 ubiquitin protein ligase 4 [Source:HGNC Symbol;Acc:HGNC:24521]
AMPD2	#N/A	#N/A	#N/A	#N/A	#N/A	#N/A	#N/A	#N/A	#N/A	#N/A	#N/A	#N/A	#N/A	#N/A	#N/A	#N/A	#N/A	#N/A	#N/A	#N/A	#N/A	#N/A	#N/A	#N/A	#N/A	#N/A	#N/A	#N/A	#N/A	#N/A	#N/A	#N/A	#N/A	#N/A	0.0838792	0.0692927	0.0520904	0.0717874	0.0644033	#N/A	0.204083	0.0730217	0.106318	#N/A	0.103486	0.0886245	0.0726703	0.0714857	#N/A	0.0567613	#N/A	#N/A	#N/A	#N/A	#N/A	#N/A	#N/A	#N/A	#N/A	#N/A	#N/A	#N/A	#N/A	13	ENSG00000116337	AMPD2	protein_coding	adenosine monophosphate deaminase 2 [Source:HGNC Symbol;Acc:HGNC:469]
FAM89A	#N/A	#N/A	#N/A	#N/A	#N/A	#N/A	#N/A	#N/A	#N/A	#N/A	#N/A	#N/A	#N/A	#N/A	#N/A	#N/A	#N/A	#N/A	#N/A	#N/A	#N/A	#N/A	#N/A	#N/A	#N/A	#N/A	#N/A	#N/A	#N/A	#N/A	#N/A	#N/A	#N/A	#N/A	0.181916	#N/A	0.208665	0.19607	0.143095	0.177405	0.233874	0.174703	0.217215	#N/A	0.15276	#N/A	0.178161	0.203172	#N/A	0.202285	0.219628	#N/A	#N/A	#N/A	#N/A	#N/A	#N/A	#N/A	#N/A	#N/A	#N/A	#N/A	#N/A	13	ENSG00000182118	FAM89A	protein_coding	family with sequence similarity 89 member A [Source:HGNC Symbol;Acc:HGNC:25057]
CCND1	#N/A	#N/A	#N/A	#N/A	#N/A	#N/A	#N/A	#N/A	#N/A	#N/A	#N/A	#N/A	#N/A	#N/A	#N/A	#N/A	#N/A	#N/A	#N/A	#N/A	#N/A	#N/A	#N/A	#N/A	#N/A	#N/A	#N/A	#N/A	#N/A	#N/A	#N/A	#N/A	#N/A	#N/A	0.0811224	#N/A	0.0654212	#N/A	0.0576621	0.0822303	0.061763	#N/A	0.0801962	0.0549974	0.0715636	0.0594126	0.0854215	0.0811264	#N/A	0.0755475	0.0661193	#N/A	#N/A	#N/A	#N/A	#N/A	#N/A	#N/A	#N/A	#N/A	#N/A	#N/A	#N/A	13	ENSG00000110092	CCND1	protein_coding	cyclin D1 [Source:HGNC Symbol;Acc:HGNC:1582]
SLC38A9	#N/A	#N/A	#N/A	#N/A	#N/A	#N/A	#N/A	#N/A	#N/A	#N/A	#N/A	#N/A	#N/A	#N/A	#N/A	#N/A	#N/A	#N/A	#N/A	#N/A	#N/A	#N/A	#N/A	#N/A	#N/A	#N/A	#N/A	#N/A	#N/A	#N/A	#N/A	#N/A	#N/A	#N/A	0.707824	#N/A	#N/A	0.679597	0.593352	0.743477	0.622948	#N/A	0.52795	0.581614	0.686135	1.01391	0.555028	0.619995	#N/A	0.630471	0.557834	#N/A	#N/A	#N/A	#N/A	#N/A	#N/A	#N/A	#N/A	#N/A	#N/A	#N/A	#N/A	13	ENSG00000177058	SLC38A9	protein_coding	solute carrier family 38 member 9 [Source:HGNC Symbol;Acc:HGNC:26907]
#228395	#N/A	#N/A	#N/A	#N/A	#N/A	#N/A	#N/A	#N/A	#N/A	#N/A	#N/A	#N/A	#N/A	#N/A	#N/A	#N/A	#N/A	#N/A	#N/A	#N/A	#N/A	#N/A	#N/A	#N/A	#N/A	#N/A	#N/A	#N/A	#N/A	#N/A	#N/A	#N/A	#N/A	#N/A	0.943201	#N/A	#N/A	1.37064	1.20464	1.151	1.198	#N/A	1.2434	0.884691	0.418067	#N/A	1.41535	1.43543	0.178267	1.26224	1.17556	#N/A	#N/A	#N/A	#N/A	#N/A	#N/A	#N/A	#N/A	#N/A	#N/A	#N/A	#N/A	13	ENSG00000228395		lncRNA	novel transcript
SLC35F6	#N/A	#N/A	#N/A	#N/A	#N/A	#N/A	#N/A	#N/A	#N/A	#N/A	#N/A	#N/A	#N/A	#N/A	#N/A	#N/A	#N/A	#N/A	#N/A	#N/A	#N/A	#N/A	#N/A	#N/A	#N/A	#N/A	#N/A	#N/A	#N/A	#N/A	#N/A	#N/A	#N/A	#N/A	1.00899	#N/A	1.00567	1.11311	0.983599	0.91873	1.20083	#N/A	1.04545	0.233998	0.247975	#N/A	1.12331	1.34324	#N/A	1.01271	1.01615	#N/A	#N/A	#N/A	#N/A	#N/A	#N/A	#N/A	#N/A	#N/A	#N/A	#N/A	#N/A	13	ENSG00000213699	SLC35F6	protein_coding	solute carrier family 35 member F6 [Source:HGNC Symbol;Acc:HGNC:26055]
ISG20	#N/A	#N/A	#N/A	#N/A	#N/A	#N/A	#N/A	#N/A	#N/A	#N/A	#N/A	#N/A	#N/A	#N/A	#N/A	#N/A	#N/A	#N/A	#N/A	#N/A	#N/A	#N/A	#N/A	#N/A	#N/A	#N/A	#N/A	#N/A	#N/A	#N/A	#N/A	#N/A	#N/A	#N/A	0.0799132	#N/A	#N/A	0.0238138	0.0518624	0.0645052	0.0593982	0.0569598	0.0568727	0.0623757	0.0709063	#N/A	0.0610642	0.0763113	#N/A	0.0491122	0.0723454	#N/A	#N/A	#N/A	#N/A	#N/A	#N/A	#N/A	#N/A	#N/A	#N/A	#N/A	#N/A	13	ENSG00000172183	ISG20	protein_coding	interferon stimulated exonuclease gene 20 [Source:HGNC Symbol;Acc:HGNC:6130]
SPTLC3	#N/A	#N/A	#N/A	#N/A	#N/A	#N/A	#N/A	#N/A	#N/A	#N/A	#N/A	#N/A	#N/A	#N/A	#N/A	#N/A	#N/A	#N/A	#N/A	#N/A	#N/A	#N/A	#N/A	#N/A	#N/A	#N/A	#N/A	#N/A	#N/A	#N/A	#N/A	#N/A	#N/A	#N/A	0.0641292	#N/A	#N/A	0.0692982	0.0389632	#N/A	0.137675	0.0809812	0.121906	0.105868	0.101597	0.0864492	0.0371203	0.0970451	#N/A	0.0796222	0.0911028	#N/A	#N/A	#N/A	#N/A	#N/A	#N/A	#N/A	#N/A	#N/A	#N/A	#N/A	#N/A	13	ENSG00000172296	SPTLC3	protein_coding	serine palmitoyltransferase long chain base subunit 3 [Source:HGNC Symbol;Acc:HGNC:16253]
HRCT1	#N/A	#N/A	#N/A	#N/A	#N/A	#N/A	#N/A	#N/A	#N/A	#N/A	#N/A	#N/A	#N/A	#N/A	#N/A	#N/A	#N/A	#N/A	#N/A	#N/A	#N/A	#N/A	#N/A	#N/A	#N/A	#N/A	#N/A	#N/A	#N/A	#N/A	#N/A	#N/A	#N/A	#N/A	0.170566	#N/A	0.170636	0.198601	0.149847	#N/A	0.21867	0.156414	0.233928	0.166961	0.157029	#N/A	0.212199	0.176613	#N/A	0.200955	0.176056	#N/A	#N/A	#N/A	#N/A	#N/A	#N/A	#N/A	#N/A	#N/A	#N/A	#N/A	#N/A	13	ENSG00000196196	HRCT1	protein_coding	histidine rich carboxyl terminus 1 [Source:HGNC Symbol;Acc:HGNC:33872]
ENTPD4	#N/A	#N/A	#N/A	#N/A	#N/A	#N/A	#N/A	#N/A	#N/A	#N/A	#N/A	#N/A	#N/A	#N/A	#N/A	#N/A	#N/A	#N/A	#N/A	#N/A	#N/A	#N/A	#N/A	#N/A	#N/A	#N/A	#N/A	#N/A	#N/A	#N/A	#N/A	#N/A	#N/A	#N/A	0.698658	#N/A	0.739983	0.706411	0.724748	0.802678	0.754445	0.795798	0.685096	0.762687	0.708274	#N/A	#N/A	0.735314	#N/A	0.865998	0.736897	#N/A	#N/A	#N/A	#N/A	#N/A	#N/A	#N/A	#N/A	#N/A	#N/A	#N/A	#N/A	13	ENSG00000197217	ENTPD4	protein_coding	ectonucleoside triphosphate diphosphohydrolase 4 [Source:HGNC Symbol;Acc:HGNC:14573]
APOL1	#N/A	#N/A	#N/A	#N/A	#N/A	#N/A	#N/A	#N/A	#N/A	#N/A	#N/A	#N/A	#N/A	#N/A	#N/A	#N/A	#N/A	#N/A	#N/A	#N/A	#N/A	#N/A	#N/A	#N/A	#N/A	#N/A	#N/A	#N/A	#N/A	#N/A	#N/A	#N/A	#N/A	#N/A	0.0794982	#N/A	0.0795739	0.0817651	0.0570466	0.0703024	0.0935627	#N/A	0.0904943	0.073493	0.0701334	#N/A	0.0838693	0.0656856	#N/A	0.0806431	0.0832698	#N/A	#N/A	#N/A	#N/A	#N/A	#N/A	#N/A	#N/A	#N/A	#N/A	#N/A	#N/A	13	ENSG00000100342	APOL1	protein_coding	apolipoprotein L1 [Source:HGNC Symbol;Acc:HGNC:618]
#250250	#N/A	#N/A	#N/A	#N/A	#N/A	#N/A	#N/A	#N/A	#N/A	#N/A	#N/A	#N/A	#N/A	#N/A	#N/A	#N/A	#N/A	#N/A	#N/A	#N/A	#N/A	#N/A	#N/A	#N/A	#N/A	#N/A	#N/A	#N/A	#N/A	#N/A	#N/A	#N/A	#N/A	#N/A	0.0791539	#N/A	0.0592272	0.0810023	0.0400052	0.0644653	0.0924377	#N/A	0.0750592	0.0729444	0.0650037	#N/A	0.0472143	0.0672702	#N/A	0.0704641	0.0600926	#N/A	#N/A	#N/A	#N/A	#N/A	#N/A	#N/A	#N/A	#N/A	#N/A	#N/A	#N/A	13	ENSG00000250250		lncRNA	uncharacterized LOC101929472 [Source:NCBI gene (formerly Entrezgene);Acc:101929472]
FZD1	#N/A	#N/A	#N/A	#N/A	#N/A	#N/A	#N/A	#N/A	#N/A	#N/A	#N/A	#N/A	#N/A	#N/A	#N/A	#N/A	#N/A	#N/A	#N/A	#N/A	#N/A	#N/A	#N/A	#N/A	#N/A	#N/A	#N/A	#N/A	#N/A	#N/A	#N/A	#N/A	#N/A	#N/A	0.0626084	#N/A	0.0638305	0.081111	0.0511198	0.05503	0.0774666	#N/A	0.0607084	0.0729213	0.069857	#N/A	0.0469363	0.0657663	#N/A	0.0678525	0.0682062	#N/A	#N/A	#N/A	#N/A	#N/A	#N/A	#N/A	#N/A	#N/A	#N/A	#N/A	#N/A	13	ENSG00000157240	FZD1	protein_coding	frizzled class receptor 1 [Source:HGNC Symbol;Acc:HGNC:4038]
TNFRSF4	#N/A	#N/A	#N/A	#N/A	#N/A	#N/A	#N/A	#N/A	#N/A	#N/A	#N/A	#N/A	#N/A	#N/A	#N/A	#N/A	#N/A	#N/A	#N/A	#N/A	#N/A	#N/A	#N/A	#N/A	#N/A	#N/A	#N/A	#N/A	#N/A	#N/A	#N/A	#N/A	#N/A	#N/A	0.068916	#N/A	0.0575076	0.0770683	#N/A	0.0828364	0.0797544	0.0595778	0.0525717	#N/A	0.0721023	0.0601326	0.0369051	0.0665385	#N/A	0.0444353	0.0645675	#N/A	#N/A	#N/A	#N/A	#N/A	#N/A	#N/A	#N/A	#N/A	#N/A	#N/A	#N/A	13	ENSG00000186827	TNFRSF4	protein_coding	TNF receptor superfamily member 4 [Source:HGNC Symbol;Acc:HGNC:11918]
TSR3	#N/A	#N/A	#N/A	#N/A	#N/A	#N/A	#N/A	#N/A	#N/A	#N/A	#N/A	#N/A	#N/A	#N/A	#N/A	#N/A	#N/A	#N/A	#N/A	#N/A	#N/A	#N/A	#N/A	#N/A	#N/A	#N/A	#N/A	#N/A	#N/A	#N/A	#N/A	#N/A	#N/A	#N/A	0.0675835	#N/A	0.079607	0.0811274	#N/A	0.0805505	0.0926375	0.0708655	0.0904575	0.0733654	0.0700275	#N/A	0.0834683	0.0794225	#N/A	0.0800482	0.0709002	#N/A	#N/A	#N/A	#N/A	#N/A	#N/A	#N/A	#N/A	#N/A	#N/A	#N/A	#N/A	13	ENSG00000007520	TSR3	protein_coding	TSR3 ribosome maturation factor [Source:HGNC Symbol;Acc:HGNC:14175]
OGA	#N/A	#N/A	#N/A	#N/A	#N/A	#N/A	#N/A	#N/A	#N/A	#N/A	#N/A	#N/A	#N/A	#N/A	#N/A	#N/A	#N/A	#N/A	#N/A	#N/A	#N/A	#N/A	#N/A	#N/A	#N/A	#N/A	#N/A	#N/A	#N/A	#N/A	#N/A	#N/A	#N/A	#N/A	0.637552	#N/A	0.482757	0.686224	#N/A	0.553451	0.620685	0.969744	#N/A	0.573634	0.484963	0.914687	0.411705	0.644614	1.45032	#N/A	0.703202	#N/A	#N/A	#N/A	#N/A	#N/A	#N/A	#N/A	#N/A	#N/A	#N/A	#N/A	#N/A	13	ENSG00000198408	OGA	protein_coding	O-GlcNAcase [Source:HGNC Symbol;Acc:HGNC:7056]
CX3CL1	#N/A	#N/A	#N/A	#N/A	#N/A	#N/A	#N/A	#N/A	#N/A	#N/A	#N/A	#N/A	#N/A	#N/A	#N/A	#N/A	#N/A	#N/A	#N/A	#N/A	#N/A	#N/A	#N/A	#N/A	#N/A	#N/A	#N/A	#N/A	#N/A	#N/A	#N/A	#N/A	#N/A	#N/A	0.0791865	#N/A	0.0655908	0.081234	#N/A	0.0700262	0.0690419	0.0703641	0.0691519	0.0567467	0.0699833	#N/A	0.0739505	0.0568651	#N/A	0.0773713	0.0644675	#N/A	#N/A	#N/A	#N/A	#N/A	#N/A	#N/A	#N/A	#N/A	#N/A	#N/A	#N/A	13	ENSG00000006210	CX3CL1	protein_coding	C-X3-C motif chemokine ligand 1 [Source:HGNC Symbol;Acc:HGNC:10647]
MARCKSL1	#N/A	#N/A	#N/A	#N/A	#N/A	#N/A	#N/A	#N/A	#N/A	#N/A	#N/A	#N/A	#N/A	#N/A	#N/A	#N/A	#N/A	#N/A	#N/A	#N/A	#N/A	#N/A	#N/A	#N/A	#N/A	#N/A	#N/A	#N/A	#N/A	#N/A	#N/A	#N/A	#N/A	#N/A	0.172254	#N/A	0.170647	0.199904	#N/A	0.177985	0.257878	0.154006	0.248571	0.170092	0.158758	#N/A	0.213448	0.196902	#N/A	0.200169	0.205861	#N/A	#N/A	#N/A	#N/A	#N/A	#N/A	#N/A	#N/A	#N/A	#N/A	#N/A	#N/A	13	ENSG00000175130	MARCKSL1	protein_coding	MARCKS like 1 [Source:HGNC Symbol;Acc:HGNC:7142]
RASSF2	#N/A	#N/A	#N/A	#N/A	#N/A	#N/A	#N/A	#N/A	#N/A	#N/A	#N/A	#N/A	#N/A	#N/A	#N/A	#N/A	#N/A	#N/A	#N/A	#N/A	#N/A	#N/A	#N/A	#N/A	#N/A	#N/A	#N/A	#N/A	#N/A	#N/A	#N/A	#N/A	#N/A	#N/A	0.0681018	#N/A	#N/A	0.0757183	#N/A	0.0772615	0.0740881	0.0723006	0.0482423	0.0567608	0.071487	0.059797	0.0569845	0.0679311	#N/A	0.0349029	0.0782056	#N/A	#N/A	#N/A	#N/A	#N/A	#N/A	#N/A	#N/A	#N/A	#N/A	#N/A	#N/A	13	ENSG00000101265	RASSF2	protein_coding	Ras association domain family member 2 [Source:HGNC Symbol;Acc:HGNC:9883]
SPTLC1	#N/A	#N/A	#N/A	#N/A	#N/A	#N/A	#N/A	#N/A	#N/A	#N/A	#N/A	#N/A	#N/A	#N/A	#N/A	#N/A	#N/A	#N/A	#N/A	#N/A	#N/A	#N/A	#N/A	#N/A	#N/A	#N/A	#N/A	#N/A	#N/A	#N/A	#N/A	#N/A	#N/A	#N/A	0.75938	#N/A	0.567681	0.585562	#N/A	0.563757	0.57007	0.641629	#N/A	0.548532	0.779027	#N/A	0.607022	0.710606	0.602682	0.563066	0.564701	#N/A	#N/A	#N/A	#N/A	#N/A	#N/A	#N/A	#N/A	#N/A	#N/A	#N/A	#N/A	13	ENSG00000090054	SPTLC1	protein_coding	serine palmitoyltransferase long chain base subunit 1 [Source:HGNC Symbol;Acc:HGNC:11277]
YOD1	0.0685752	#N/A	0.112199	#N/A	0.105084	#N/A	#N/A	#N/A	#N/A	#N/A	0.0910761	#N/A	#N/A	0.26313	#N/A	#N/A	0.0275224	#N/A	#N/A	#N/A	#N/A	#N/A	#N/A	#N/A	#N/A	#N/A	#N/A	#N/A	#N/A	#N/A	0.100847	#N/A	#N/A	#N/A	#N/A	#N/A	#N/A	#N/A	0.961699	#N/A	#N/A	#N/A	#N/A	#N/A	#N/A	#N/A	#N/A	#N/A	#N/A	0.471363	#N/A	#N/A	0.0187807	#N/A	#N/A	#N/A	#N/A	#N/A	#N/A	#N/A	#N/A	0.0818776	0.0874402	12	ENSG00000180667	YOD1	protein_coding	YOD1 deubiquitinase [Source:HGNC Symbol;Acc:HGNC:25035]
#259986	0.199058	#N/A	#N/A	#N/A	#N/A	#N/A	#N/A	#N/A	#N/A	#N/A	0.092955	#N/A	#N/A	0.804658	0.77993	#N/A	#N/A	#N/A	0.0996083	0.0954728	#N/A	#N/A	0.537945	#N/A	#N/A	#N/A	0.487056	#N/A	0.383713	#N/A	#N/A	#N/A	0.548018	#N/A	#N/A	0.193905	#N/A	#N/A	#N/A	#N/A	#N/A	#N/A	#N/A	#N/A	#N/A	#N/A	#N/A	#N/A	#N/A	#N/A	#N/A	#N/A	#N/A	#N/A	#N/A	#N/A	0.0604594	#N/A	#N/A	#N/A	#N/A	#N/A	#N/A	12	ENSG00000259986		lncRNA	novel transcript, antisense to HDGFRP3
ZNF710	1.09596	#N/A	1.99514	1.1153	1.79601	2.37887	1.70339	0.677097	1.01964	#N/A	0.675748	0.841252	#N/A	#N/A	#N/A	#N/A	#N/A	#N/A	#N/A	0.645249	#N/A	#N/A	#N/A	#N/A	#N/A	#N/A	#N/A	#N/A	#N/A	#N/A	#N/A	#N/A	#N/A	#N/A	#N/A	#N/A	#N/A	#N/A	#N/A	#N/A	#N/A	#N/A	#N/A	#N/A	#N/A	#N/A	#N/A	#N/A	#N/A	#N/A	0.636388	#N/A	#N/A	#N/A	#N/A	#N/A	#N/A	#N/A	#N/A	#N/A	#N/A	#N/A	#N/A	12	ENSG00000140548	ZNF710	protein_coding	zinc finger protein 710 [Source:HGNC Symbol;Acc:HGNC:25352]
SEMA3F	0.064295	#N/A	#N/A	#N/A	#N/A	#N/A	#N/A	#N/A	#N/A	#N/A	#N/A	#N/A	#N/A	0.136171	0.0921522	0.0834535	#N/A	0.0957053	#N/A	#N/A	0.07188	#N/A	0.0903784	#N/A	#N/A	#N/A	#N/A	#N/A	#N/A	#N/A	0.0786912	#N/A	#N/A	#N/A	#N/A	#N/A	0.106658	0.142533	#N/A	#N/A	0.404929	#N/A	#N/A	#N/A	#N/A	#N/A	#N/A	#N/A	#N/A	#N/A	0.0818855	#N/A	#N/A	#N/A	#N/A	#N/A	#N/A	#N/A	#N/A	#N/A	#N/A	#N/A	#N/A	12	ENSG00000001617	SEMA3F	protein_coding	semaphorin 3F [Source:HGNC Symbol;Acc:HGNC:10728]
CDC14A	1.28465	#N/A	#N/A	#N/A	#N/A	#N/A	#N/A	#N/A	#N/A	#N/A	#N/A	#N/A	#N/A	#N/A	#N/A	#N/A	#N/A	#N/A	#N/A	#N/A	#N/A	#N/A	#N/A	#N/A	#N/A	#N/A	#N/A	#N/A	#N/A	#N/A	#N/A	#N/A	#N/A	#N/A	1.26048	#N/A	0.957787	1.02799	1.02559	1.58979	1.49128	1.91211	0.785111	#N/A	0.753439	0.859109	#N/A	#N/A	#N/A	#N/A	1.61885	#N/A	#N/A	#N/A	#N/A	#N/A	#N/A	#N/A	#N/A	#N/A	#N/A	#N/A	#N/A	12	ENSG00000079335	CDC14A	protein_coding	cell division cycle 14A [Source:HGNC Symbol;Acc:HGNC:1718]
TRIM21	0.0394359	#N/A	#N/A	#N/A	#N/A	#N/A	#N/A	#N/A	#N/A	#N/A	#N/A	#N/A	#N/A	#N/A	#N/A	#N/A	#N/A	#N/A	#N/A	#N/A	#N/A	#N/A	#N/A	#N/A	#N/A	#N/A	#N/A	#N/A	#N/A	#N/A	#N/A	#N/A	#N/A	#N/A	0.0166903	#N/A	0.0384477	#N/A	0.00337755	0.0277808	0.00398164	#N/A	0.00746602	0.0747529	0.0657423	#N/A	0.0210449	0.0232067	#N/A	0.0452692	#N/A	#N/A	#N/A	#N/A	#N/A	#N/A	#N/A	#N/A	#N/A	#N/A	#N/A	#N/A	#N/A	12	ENSG00000132109	TRIM21	protein_coding	tripartite motif containing 21 [Source:HGNC Symbol;Acc:HGNC:11312]
ATP7A	0.0522912	#N/A	#N/A	#N/A	#N/A	#N/A	#N/A	#N/A	0.0626351	#N/A	0.0952901	#N/A	#N/A	#N/A	#N/A	#N/A	#N/A	#N/A	#N/A	#N/A	#N/A	#N/A	0.0959886	#N/A	#N/A	#N/A	#N/A	#N/A	#N/A	#N/A	#N/A	#N/A	#N/A	#N/A	#N/A	#N/A	#N/A	#N/A	0.539131	0.764937	0.545755	#N/A	0.519628	#N/A	#N/A	#N/A	#N/A	0.709888	#N/A	0.691583	#N/A	#N/A	#N/A	0.0226523	#N/A	#N/A	#N/A	#N/A	#N/A	#N/A	0.0410686	#N/A	#N/A	12	ENSG00000165240	ATP7A	protein_coding	ATPase copper transporting alpha [Source:HGNC Symbol;Acc:HGNC:869]
#258028	0.0424084	#N/A	#N/A	#N/A	#N/A	#N/A	#N/A	#N/A	#N/A	#N/A	#N/A	#N/A	#N/A	#N/A	#N/A	#N/A	#N/A	#N/A	#N/A	#N/A	#N/A	#N/A	#N/A	#N/A	#N/A	#N/A	#N/A	#N/A	#N/A	#N/A	0.0831475	#N/A	#N/A	#N/A	#N/A	#N/A	0.044781	0.0726363	0.0526303	0.0457985	0.0675879	0.101984	#N/A	#N/A	0.0785769	#N/A	0.0342543	#N/A	#N/A	0.0629978	0.0716191	#N/A	#N/A	#N/A	#N/A	#N/A	#N/A	#N/A	#N/A	#N/A	#N/A	#N/A	#N/A	12	ENSG00000258028		lncRNA	novel transcript
AAK1	0.784561	1.22267	#N/A	#N/A	#N/A	#N/A	#N/A	#N/A	#N/A	#N/A	#N/A	#N/A	#N/A	0.543291	#N/A	0.469379	0.65155	0.722298	0.788504	0.896833	0.64614	#N/A	#N/A	#N/A	#N/A	#N/A	#N/A	#N/A	#N/A	1.74941	0.622141	#N/A	0.875214	#N/A	#N/A	#N/A	#N/A	#N/A	#N/A	#N/A	#N/A	#N/A	#N/A	#N/A	#N/A	#N/A	#N/A	#N/A	#N/A	#N/A	#N/A	#N/A	#N/A	#N/A	#N/A	#N/A	#N/A	#N/A	#N/A	#N/A	#N/A	#N/A	#N/A	12	ENSG00000115977	AAK1	protein_coding	AP2 associated kinase 1 [Source:HGNC Symbol;Acc:HGNC:19679]
FKBP2	0.0476469	#N/A	1.03478	0.179914	0.157527	#N/A	0.104661	0.213022	#N/A	#N/A	#N/A	#N/A	#N/A	#N/A	#N/A	#N/A	#N/A	0.113227	#N/A	#N/A	#N/A	#N/A	#N/A	#N/A	#N/A	#N/A	0.123238	0.130159	#N/A	#N/A	#N/A	#N/A	#N/A	#N/A	#N/A	#N/A	#N/A	#N/A	#N/A	#N/A	#N/A	#N/A	#N/A	#N/A	#N/A	#N/A	#N/A	#N/A	0.130302	#N/A	#N/A	#N/A	#N/A	#N/A	#N/A	#N/A	#N/A	#N/A	#N/A	#N/A	#N/A	0.148031	0.138255	12	ENSG00000173486	FKBP2	protein_coding	FKBP prolyl isomerase 2 [Source:HGNC Symbol;Acc:HGNC:3718]
SPHK1	0.0613766	#N/A	#N/A	#N/A	#N/A	#N/A	#N/A	#N/A	#N/A	#N/A	#N/A	#N/A	#N/A	#N/A	#N/A	#N/A	#N/A	#N/A	#N/A	#N/A	#N/A	#N/A	0.0922607	#N/A	#N/A	#N/A	#N/A	#N/A	#N/A	#N/A	#N/A	#N/A	#N/A	#N/A	#N/A	#N/A	0.0691978	0.161308	0.11747	0.0999296	0.727257	0.136867	0.801515	0.101153	0.104205	#N/A	0.129392	#N/A	#N/A	#N/A	#N/A	#N/A	#N/A	#N/A	#N/A	#N/A	#N/A	#N/A	#N/A	#N/A	#N/A	#N/A	#N/A	12	ENSG00000176170	SPHK1	protein_coding	sphingosine kinase 1 [Source:HGNC Symbol;Acc:HGNC:11240]
MIR99AHG	#N/A	1.99203	5.37106	2.73851	3.86775	5.65739	2.88654	1.02256	2.71683	#N/A	2.03068	#N/A	#N/A	#N/A	#N/A	#N/A	#N/A	#N/A	#N/A	#N/A	#N/A	#N/A	#N/A	#N/A	#N/A	#N/A	#N/A	#N/A	1.34977	#N/A	#N/A	#N/A	#N/A	#N/A	#N/A	#N/A	#N/A	#N/A	#N/A	#N/A	#N/A	#N/A	#N/A	#N/A	#N/A	#N/A	#N/A	#N/A	#N/A	#N/A	#N/A	#N/A	#N/A	#N/A	#N/A	#N/A	#N/A	#N/A	#N/A	#N/A	#N/A	2.66862	2.92609	12	ENSG00000215386	MIR99AHG	lncRNA	mir-99a-let-7c cluster host gene [Source:HGNC Symbol;Acc:HGNC:1274]
CCDC171	#N/A	0.884408	1.0709	#N/A	0.887296	#N/A	#N/A	#N/A	#N/A	#N/A	#N/A	#N/A	#N/A	#N/A	#N/A	#N/A	#N/A	#N/A	#N/A	#N/A	#N/A	#N/A	#N/A	#N/A	#N/A	1.13094	1.53983	1.05414	1.55239	#N/A	#N/A	#N/A	#N/A	#N/A	#N/A	#N/A	#N/A	#N/A	0.581079	0.584609	#N/A	#N/A	#N/A	#N/A	#N/A	#N/A	#N/A	#N/A	#N/A	#N/A	0.661646	#N/A	#N/A	#N/A	#N/A	#N/A	#N/A	#N/A	#N/A	#N/A	#N/A	1.2406	1.57564	12	ENSG00000164989	CCDC171	protein_coding	coiled-coil domain containing 171 [Source:HGNC Symbol;Acc:HGNC:29828]
MIR181A2HG	#N/A	0.305097	3.60082	1.66639	2.50168	3.35527	0.875409	1.61623	1.00329	#N/A	0.477059	#N/A	#N/A	#N/A	#N/A	#N/A	#N/A	#N/A	#N/A	#N/A	#N/A	#N/A	#N/A	#N/A	#N/A	#N/A	#N/A	#N/A	0.734887	0.170574	#N/A	#N/A	#N/A	#N/A	#N/A	#N/A	#N/A	#N/A	#N/A	#N/A	#N/A	#N/A	#N/A	#N/A	#N/A	#N/A	#N/A	#N/A	#N/A	#N/A	#N/A	#N/A	#N/A	#N/A	#N/A	#N/A	#N/A	#N/A	#N/A	#N/A	#N/A	0.989919	#N/A	12	ENSG00000224020	MIR181A2HG	lncRNA	MIR181A2 host gene [Source:HGNC Symbol;Acc:HGNC:37188]
TSPAN9	#N/A	0.426789	#N/A	#N/A	#N/A	#N/A	#N/A	#N/A	#N/A	#N/A	#N/A	#N/A	#N/A	#N/A	#N/A	#N/A	#N/A	#N/A	#N/A	#N/A	0.690282	#N/A	#N/A	#N/A	#N/A	#N/A	1.83518	1.43561	1.76033	#N/A	1.83971	#N/A	1.48919	#N/A	#N/A	#N/A	#N/A	#N/A	0.554058	0.683866	#N/A	#N/A	#N/A	#N/A	#N/A	#N/A	#N/A	0.673548	#N/A	#N/A	#N/A	#N/A	#N/A	#N/A	#N/A	#N/A	#N/A	#N/A	#N/A	#N/A	#N/A	2.0441	0.81796	12	ENSG00000011105	TSPAN9	protein_coding	tetraspanin 9 [Source:HGNC Symbol;Acc:HGNC:21640]
PHF7	#N/A	0.148409	2.3689	0.703879	0.588854	0.278011	0.147397	0.664788	0.136709	#N/A	0.125689	#N/A	#N/A	#N/A	#N/A	#N/A	#N/A	#N/A	#N/A	#N/A	#N/A	#N/A	#N/A	#N/A	#N/A	#N/A	#N/A	#N/A	#N/A	#N/A	#N/A	#N/A	#N/A	#N/A	#N/A	#N/A	#N/A	#N/A	#N/A	#N/A	#N/A	#N/A	#N/A	#N/A	#N/A	#N/A	#N/A	#N/A	#N/A	#N/A	#N/A	#N/A	#N/A	0.0576784	#N/A	#N/A	0.0527162	#N/A	#N/A	#N/A	#N/A	#N/A	0.244963	12	ENSG00000010318	PHF7	protein_coding	PHD finger protein 7 [Source:HGNC Symbol;Acc:HGNC:18458]
TMEM8B	#N/A	0.120601	2.15693	1.14175	0.386917	0.197834	0.187695	0.614054	#N/A	#N/A	0.161987	#N/A	#N/A	#N/A	#N/A	#N/A	#N/A	#N/A	#N/A	#N/A	#N/A	#N/A	#N/A	#N/A	#N/A	#N/A	0.511057	0.202206	#N/A	#N/A	#N/A	#N/A	#N/A	#N/A	#N/A	#N/A	#N/A	#N/A	#N/A	#N/A	#N/A	#N/A	#N/A	#N/A	#N/A	#N/A	#N/A	#N/A	#N/A	#N/A	#N/A	#N/A	#N/A	#N/A	#N/A	#N/A	#N/A	#N/A	#N/A	#N/A	#N/A	0.25919	0.171882	12	ENSG00000137103	TMEM8B	protein_coding	transmembrane protein 8B [Source:HGNC Symbol;Acc:HGNC:21427]
FPGT	#N/A	1.0031	1.23869	0.889729	0.74825	0.935986	1.88882	0.80608	1.20174	#N/A	1.08371	#N/A	#N/A	#N/A	#N/A	#N/A	#N/A	#N/A	#N/A	#N/A	#N/A	#N/A	#N/A	#N/A	#N/A	#N/A	#N/A	#N/A	#N/A	#N/A	#N/A	#N/A	0.786736	#N/A	#N/A	#N/A	#N/A	#N/A	#N/A	#N/A	#N/A	#N/A	#N/A	#N/A	#N/A	#N/A	#N/A	#N/A	#N/A	#N/A	#N/A	#N/A	#N/A	#N/A	#N/A	#N/A	#N/A	#N/A	#N/A	#N/A	#N/A	1.78426	2.11612	12	ENSG00000254685	FPGT	protein_coding	fucose-1-phosphate guanylyltransferase [Source:HGNC Symbol;Acc:HGNC:3825]
ARMCX4	#N/A	1.68569	#N/A	#N/A	0.62481	#N/A	#N/A	#N/A	#N/A	#N/A	#N/A	#N/A	#N/A	#N/A	#N/A	#N/A	#N/A	#N/A	#N/A	#N/A	#N/A	#N/A	#N/A	#N/A	#N/A	#N/A	0.614863	0.8645	1.69397	#N/A	#N/A	#N/A	#N/A	#N/A	#N/A	1.4163	#N/A	0.456964	#N/A	0.54183	#N/A	#N/A	#N/A	#N/A	#N/A	0.566542	#N/A	0.451055	#N/A	#N/A	#N/A	#N/A	#N/A	#N/A	#N/A	#N/A	#N/A	#N/A	#N/A	#N/A	#N/A	2.46635	1.7185	12	ENSG00000196440	ARMCX4	protein_coding	armadillo repeat containing X-linked 4 [Source:HGNC Symbol;Acc:HGNC:28615]
PSMD9	#N/A	0.683414	1.05953	#N/A	0.959036	0.952613	#N/A	#N/A	1.05877	#N/A	1.06682	#N/A	#N/A	#N/A	#N/A	#N/A	#N/A	1.10481	#N/A	0.633027	#N/A	#N/A	#N/A	#N/A	#N/A	#N/A	1.71472	0.98284	1.05622	#N/A	#N/A	#N/A	#N/A	#N/A	#N/A	#N/A	#N/A	#N/A	#N/A	#N/A	#N/A	#N/A	#N/A	#N/A	#N/A	#N/A	#N/A	#N/A	#N/A	#N/A	#N/A	#N/A	#N/A	#N/A	#N/A	#N/A	#N/A	#N/A	#N/A	#N/A	#N/A	#N/A	1.44242	12	ENSG00000110801	PSMD9	protein_coding	proteasome 26S subunit, non-ATPase 9 [Source:HGNC Symbol;Acc:HGNC:9567]
FLCN	#N/A	0.564499	1.38437	1.30181	#N/A	1.55249	1.07018	0.927723	1.12235	#N/A	1.14882	#N/A	#N/A	#N/A	#N/A	#N/A	#N/A	#N/A	#N/A	#N/A	#N/A	#N/A	#N/A	#N/A	#N/A	#N/A	#N/A	#N/A	1.27905	#N/A	#N/A	#N/A	#N/A	#N/A	#N/A	#N/A	#N/A	#N/A	#N/A	#N/A	#N/A	#N/A	#N/A	#N/A	#N/A	#N/A	#N/A	#N/A	#N/A	#N/A	#N/A	#N/A	#N/A	#N/A	#N/A	#N/A	#N/A	#N/A	#N/A	0.0719228	#N/A	1.26313	1.66844	12	ENSG00000154803	FLCN	protein_coding	folliculin [Source:HGNC Symbol;Acc:HGNC:27310]
DYNC2LI1	#N/A	0.321481	1.41153	#N/A	1.12074	1.76217	0.882632	#N/A	0.601633	#N/A	0.625331	#N/A	#N/A	#N/A	#N/A	#N/A	#N/A	#N/A	#N/A	#N/A	#N/A	#N/A	#N/A	#N/A	#N/A	#N/A	1.88187	#N/A	2.4761	#N/A	#N/A	#N/A	#N/A	#N/A	#N/A	#N/A	#N/A	#N/A	#N/A	#N/A	#N/A	#N/A	#N/A	#N/A	#N/A	#N/A	#N/A	#N/A	0.803375	#N/A	#N/A	#N/A	#N/A	#N/A	#N/A	#N/A	#N/A	#N/A	#N/A	#N/A	#N/A	1.87919	0.617288	12	ENSG00000138036	DYNC2LI1	protein_coding	dynein cytoplasmic 2 light intermediate chain 1 [Source:HGNC Symbol;Acc:HGNC:24595]
NMT2	#N/A	1.30442	#N/A	#N/A	#N/A	#N/A	#N/A	#N/A	#N/A	#N/A	#N/A	#N/A	#N/A	#N/A	#N/A	#N/A	#N/A	#N/A	#N/A	#N/A	#N/A	#N/A	#N/A	#N/A	#N/A	#N/A	0.988361	1.48976	2.05771	#N/A	#N/A	#N/A	#N/A	#N/A	#N/A	#N/A	0.623952	0.724052	#N/A	#N/A	#N/A	0.611431	#N/A	#N/A	0.667436	#N/A	0.539548	0.542765	#N/A	0.59737	0.58263	#N/A	#N/A	#N/A	#N/A	#N/A	#N/A	#N/A	#N/A	#N/A	#N/A	#N/A	#N/A	12	ENSG00000152465	NMT2	protein_coding	N-myristoyltransferase 2 [Source:HGNC Symbol;Acc:HGNC:7858]
OMG	#N/A	0.137866	#N/A	#N/A	#N/A	#N/A	#N/A	1.09165	#N/A	#N/A	0.278273	0.315992	#N/A	#N/A	#N/A	#N/A	#N/A	#N/A	#N/A	#N/A	#N/A	#N/A	#N/A	#N/A	#N/A	#N/A	#N/A	0.506449	#N/A	0.111643	#N/A	#N/A	#N/A	#N/A	#N/A	#N/A	1.25512	#N/A	0.77288	#N/A	#N/A	#N/A	0.733636	0.932592	#N/A	#N/A	0.806543	#N/A	#N/A	#N/A	#N/A	#N/A	#N/A	#N/A	#N/A	#N/A	#N/A	#N/A	#N/A	#N/A	#N/A	0.394939	#N/A	12	ENSG00000126861	OMG	protein_coding	oligodendrocyte myelin glycoprotein [Source:HGNC Symbol;Acc:HGNC:8135]
SLC26A11	#N/A	0.109301	#N/A	#N/A	#N/A	#N/A	#N/A	#N/A	#N/A	#N/A	#N/A	#N/A	#N/A	#N/A	#N/A	#N/A	#N/A	#N/A	#N/A	#N/A	#N/A	#N/A	#N/A	#N/A	#N/A	#N/A	#N/A	#N/A	#N/A	#N/A	#N/A	#N/A	#N/A	#N/A	0.898889	#N/A	#N/A	0.653119	0.738624	#N/A	0.723392	#N/A	0.844873	#N/A	1.02733	#N/A	0.908877	0.672748	0.222914	0.855852	1.00725	#N/A	#N/A	#N/A	#N/A	#N/A	#N/A	#N/A	#N/A	#N/A	#N/A	#N/A	#N/A	12	ENSG00000181045	SLC26A11	protein_coding	solute carrier family 26 member 11 [Source:HGNC Symbol;Acc:HGNC:14471]
RHOQ-AS1	#N/A	#N/A	1.97794	1.51832	1.7427	1.63998	1.90573	2.49292	1.59905	#N/A	1.09675	0.990641	0.724133	#N/A	#N/A	#N/A	#N/A	#N/A	#N/A	#N/A	#N/A	#N/A	#N/A	#N/A	#N/A	#N/A	#N/A	#N/A	#N/A	#N/A	#N/A	#N/A	#N/A	0.940065	#N/A	#N/A	#N/A	#N/A	#N/A	#N/A	#N/A	#N/A	#N/A	#N/A	#N/A	#N/A	#N/A	#N/A	#N/A	#N/A	#N/A	#N/A	#N/A	#N/A	#N/A	#N/A	#N/A	#N/A	#N/A	#N/A	#N/A	1.698	#N/A	12	ENSG00000250116	RHOQ-AS1	lncRNA	RHOQ antisense RNA 1 [Source:HGNC Symbol;Acc:HGNC:40816]
#284959	#N/A	#N/A	2.82466	2.31624	2.50197	1.44262	0.590605	1.62807	0.464955	#N/A	#N/A	0.373602	#N/A	#N/A	#N/A	#N/A	0.775014	#N/A	#N/A	#N/A	#N/A	#N/A	#N/A	#N/A	#N/A	#N/A	#N/A	#N/A	#N/A	#N/A	#N/A	#N/A	#N/A	#N/A	#N/A	#N/A	#N/A	#N/A	#N/A	#N/A	#N/A	#N/A	#N/A	#N/A	#N/A	#N/A	#N/A	#N/A	#N/A	#N/A	#N/A	#N/A	#N/A	#N/A	#N/A	#N/A	0.097409	#N/A	0.141754	#N/A	#N/A	0.894457	#N/A	12	ENSG00000284959		lncRNA	novel transcript, antisense to TSHR
KHDC1	#N/A	#N/A	2.78762	2.08695	0.60214	0.356986	#N/A	1.89698	0.150249	#N/A	0.159658	#N/A	#N/A	#N/A	#N/A	#N/A	#N/A	#N/A	#N/A	#N/A	#N/A	#N/A	#N/A	#N/A	#N/A	0.377702	0.957344	0.569165	0.65809	#N/A	#N/A	#N/A	#N/A	#N/A	#N/A	#N/A	#N/A	#N/A	#N/A	#N/A	#N/A	#N/A	#N/A	#N/A	#N/A	#N/A	#N/A	#N/A	#N/A	#N/A	0.877061	#N/A	#N/A	#N/A	#N/A	#N/A	#N/A	#N/A	#N/A	#N/A	#N/A	#N/A	#N/A	12	ENSG00000135314	KHDC1	protein_coding	KH domain containing 1 [Source:HGNC Symbol;Acc:HGNC:21366]
KANK1	#N/A	#N/A	3.33444	1.72693	2.1797	3.45399	1.93906	1.19346	2.00738	#N/A	1.37478	#N/A	#N/A	#N/A	#N/A	#N/A	#N/A	#N/A	#N/A	#N/A	#N/A	#N/A	#N/A	#N/A	#N/A	#N/A	3.20638	3.04994	2.11339	#N/A	#N/A	#N/A	#N/A	#N/A	#N/A	#N/A	#N/A	#N/A	#N/A	#N/A	#N/A	#N/A	#N/A	#N/A	#N/A	#N/A	#N/A	#N/A	#N/A	#N/A	#N/A	#N/A	#N/A	#N/A	#N/A	#N/A	#N/A	#N/A	#N/A	#N/A	#N/A	#N/A	2.04279	12	ENSG00000107104	KANK1	protein_coding	KN motif and ankyrin repeat domains 1 [Source:HGNC Symbol;Acc:HGNC:19309]
NINL	#N/A	#N/A	2.7004	1.20465	0.409053	0.250145	0.242001	1.03822	0.255779	#N/A	#N/A	#N/A	#N/A	#N/A	#N/A	#N/A	#N/A	#N/A	#N/A	#N/A	#N/A	#N/A	#N/A	#N/A	#N/A	#N/A	0.95336	0.520641	0.326015	#N/A	#N/A	#N/A	#N/A	#N/A	#N/A	#N/A	#N/A	#N/A	#N/A	#N/A	#N/A	#N/A	#N/A	1.28133	#N/A	#N/A	#N/A	#N/A	#N/A	#N/A	#N/A	#N/A	#N/A	#N/A	#N/A	#N/A	#N/A	#N/A	#N/A	#N/A	#N/A	0.525912	#N/A	12	ENSG00000101004	NINL	protein_coding	ninein like [Source:HGNC Symbol;Acc:HGNC:29163]
FAM126A	#N/A	#N/A	#N/A	1.1136	0.753082	#N/A	0.717546	0.949362	1.01457	#N/A	1.44507	#N/A	#N/A	#N/A	#N/A	#N/A	#N/A	#N/A	#N/A	#N/A	#N/A	#N/A	#N/A	#N/A	#N/A	#N/A	#N/A	#N/A	#N/A	#N/A	0.532383	0.999256	0.901336	0.73504	#N/A	#N/A	#N/A	#N/A	#N/A	#N/A	#N/A	#N/A	#N/A	#N/A	#N/A	#N/A	#N/A	#N/A	#N/A	#N/A	#N/A	#N/A	#N/A	#N/A	#N/A	#N/A	#N/A	#N/A	#N/A	#N/A	#N/A	1.17513	1.42043	12	ENSG00000122591	FAM126A	protein_coding	family with sequence similarity 126 member A [Source:HGNC Symbol;Acc:HGNC:24587]
ARHGAP32	#N/A	#N/A	0.755539	1.00859	0.945832	0.78193	1.09392	1.02604	#N/A	#N/A	#N/A	#N/A	#N/A	#N/A	#N/A	#N/A	#N/A	#N/A	#N/A	#N/A	#N/A	#N/A	#N/A	#N/A	#N/A	#N/A	1.3355	1.09606	1.08435	1.37191	#N/A	#N/A	#N/A	#N/A	#N/A	#N/A	#N/A	#N/A	#N/A	#N/A	#N/A	#N/A	#N/A	#N/A	#N/A	#N/A	#N/A	#N/A	#N/A	#N/A	#N/A	#N/A	#N/A	#N/A	#N/A	#N/A	#N/A	#N/A	#N/A	#N/A	#N/A	2.41973	3.14465	12	ENSG00000134909	ARHGAP32	protein_coding	Rho GTPase activating protein 32 [Source:HGNC Symbol;Acc:HGNC:17399]
C1S	#N/A	#N/A	2.70256	1.37676	1.60147	2.47642	2.87163	1.39369	2.19939	#N/A	2.04486	#N/A	#N/A	#N/A	#N/A	#N/A	#N/A	#N/A	#N/A	#N/A	#N/A	#N/A	#N/A	#N/A	#N/A	#N/A	1.17073	1.50046	#N/A	#N/A	#N/A	#N/A	#N/A	#N/A	#N/A	#N/A	#N/A	#N/A	#N/A	#N/A	#N/A	#N/A	#N/A	#N/A	#N/A	#N/A	#N/A	#N/A	#N/A	#N/A	#N/A	0.575207	#N/A	#N/A	#N/A	#N/A	#N/A	#N/A	#N/A	#N/A	#N/A	1.14918	#N/A	12	ENSG00000182326	C1S	protein_coding	complement C1s [Source:HGNC Symbol;Acc:HGNC:1247]
PCDH9	#N/A	#N/A	3.74436	1.63475	1.99661	4.43725	1.26676	0.592229	0.974468	#N/A	#N/A	#N/A	#N/A	#N/A	#N/A	#N/A	#N/A	#N/A	#N/A	#N/A	#N/A	#N/A	#N/A	#N/A	#N/A	#N/A	2.27273	3.45777	2.38907	#N/A	#N/A	#N/A	#N/A	#N/A	#N/A	#N/A	#N/A	#N/A	#N/A	#N/A	#N/A	#N/A	#N/A	#N/A	#N/A	#N/A	#N/A	#N/A	#N/A	#N/A	#N/A	#N/A	#N/A	#N/A	#N/A	#N/A	#N/A	#N/A	#N/A	#N/A	#N/A	1.50166	0.457712	12	ENSG00000184226	PCDH9	protein_coding	protocadherin 9 [Source:HGNC Symbol;Acc:HGNC:8661]
LONRF1#154359	#N/A	#N/A	1.07333	0.995357	#N/A	1.37988	#N/A	1.20782	2.78113	#N/A	2.84885	#N/A	#N/A	#N/A	#N/A	#N/A	#N/A	#N/A	#N/A	#N/A	#N/A	#N/A	#N/A	#N/A	#N/A	#N/A	1.58257	2.34275	1.52228	#N/A	#N/A	#N/A	#N/A	#N/A	#N/A	#N/A	#N/A	#N/A	#N/A	#N/A	#N/A	0.702033	#N/A	#N/A	#N/A	#N/A	#N/A	#N/A	#N/A	#N/A	#N/A	#N/A	#N/A	#N/A	#N/A	#N/A	#N/A	#N/A	#N/A	#N/A	#N/A	2.24753	1.37834	12	ENSG00000154359	LONRF1	protein_coding	LON peptidase N-terminal domain and ring finger 1 [Source:HGNC Symbol;Acc:HGNC:26302]
SYNGR1	#N/A	#N/A	0.597617	0.201006	0.132769	0.168152	0.0701756	0.148216	0.126198	#N/A	0.133107	#N/A	#N/A	#N/A	#N/A	#N/A	#N/A	#N/A	#N/A	#N/A	#N/A	#N/A	#N/A	#N/A	#N/A	#N/A	0.157957	0.15218	#N/A	#N/A	#N/A	#N/A	#N/A	#N/A	#N/A	#N/A	#N/A	#N/A	#N/A	#N/A	#N/A	#N/A	#N/A	#N/A	#N/A	#N/A	#N/A	#N/A	#N/A	#N/A	#N/A	#N/A	#N/A	#N/A	#N/A	#N/A	#N/A	#N/A	#N/A	#N/A	#N/A	0.14671	0.147985	12	ENSG00000100321	SYNGR1	protein_coding	synaptogyrin 1 [Source:HGNC Symbol;Acc:HGNC:11498]
#230286	#N/A	#N/A	1.1805	0.16131	#N/A	#N/A	#N/A	0.174613	#N/A	#N/A	0.123375	0.121364	#N/A	#N/A	#N/A	#N/A	#N/A	#N/A	0.102693	#N/A	0.123713	#N/A	0.164455	#N/A	0.0650891	#N/A	0.193462	#N/A	#N/A	#N/A	#N/A	#N/A	#N/A	#N/A	#N/A	#N/A	#N/A	#N/A	#N/A	#N/A	#N/A	#N/A	#N/A	#N/A	#N/A	#N/A	#N/A	#N/A	#N/A	#N/A	#N/A	#N/A	#N/A	0.0398482	#N/A	#N/A	#N/A	#N/A	#N/A	#N/A	#N/A	0.173267	#N/A	12	ENSG00000230286		lncRNA	novel transcript
#224848	#N/A	#N/A	0.65254	0.889932	0.872526	1.18614	1.09401	1.27908	#N/A	#N/A	#N/A	#N/A	#N/A	#N/A	#N/A	#N/A	#N/A	#N/A	#N/A	#N/A	#N/A	#N/A	#N/A	0.621012	#N/A	#N/A	1.78724	3.04874	2.51439	#N/A	#N/A	#N/A	#N/A	#N/A	#N/A	#N/A	#N/A	#N/A	#N/A	#N/A	#N/A	#N/A	#N/A	#N/A	#N/A	#N/A	#N/A	#N/A	#N/A	#N/A	#N/A	#N/A	#N/A	#N/A	#N/A	#N/A	#N/A	#N/A	#N/A	#N/A	#N/A	1.11899	0.98199	12	ENSG00000224848		lncRNA	novel transcript
DNAJC27	#N/A	#N/A	1.0877	#N/A	0.801526	1.48301	0.535116	1.40801	#N/A	#N/A	#N/A	0.43154	#N/A	0.733647	#N/A	0.805071	#N/A	#N/A	#N/A	0.253634	#N/A	#N/A	#N/A	#N/A	#N/A	#N/A	1.02846	0.894983	0.706945	#N/A	#N/A	#N/A	#N/A	#N/A	#N/A	#N/A	#N/A	#N/A	#N/A	#N/A	#N/A	#N/A	#N/A	#N/A	#N/A	#N/A	#N/A	#N/A	#N/A	#N/A	#N/A	#N/A	#N/A	#N/A	#N/A	#N/A	#N/A	#N/A	#N/A	#N/A	#N/A	#N/A	#N/A	12	ENSG00000115137	DNAJC27	protein_coding	DnaJ heat shock protein family (Hsp40) member C27 [Source:HGNC Symbol;Acc:HGNC:30290]
#285621	#N/A	#N/A	0.680865	#N/A	#N/A	#N/A	#N/A	0.0815304	#N/A	#N/A	#N/A	#N/A	#N/A	#N/A	#N/A	#N/A	#N/A	#N/A	#N/A	#N/A	#N/A	#N/A	#N/A	#N/A	#N/A	#N/A	#N/A	#N/A	#N/A	#N/A	#N/A	#N/A	#N/A	#N/A	#N/A	#N/A	0.844495	#N/A	1.02417	#N/A	#N/A	#N/A	1.036	#N/A	0.557252	#N/A	1.04777	#N/A	#N/A	0.991984	#N/A	#N/A	#N/A	0.029308	#N/A	0.00929346	#N/A	#N/A	#N/A	#N/A	#N/A	0.0931763	0.115211	12	ENSG00000285621		lncRNA	novel transcript, antisense to STARD13
RNLS	#N/A	#N/A	3.45855	2.10194	3.83793	5.36156	2.77092	1.11092	1.91605	#N/A	0.889356	#N/A	#N/A	#N/A	#N/A	#N/A	#N/A	#N/A	#N/A	#N/A	#N/A	#N/A	#N/A	#N/A	#N/A	#N/A	#N/A	1.23503	1.03879	#N/A	#N/A	#N/A	#N/A	#N/A	#N/A	#N/A	#N/A	#N/A	#N/A	#N/A	#N/A	#N/A	#N/A	#N/A	#N/A	#N/A	#N/A	#N/A	#N/A	#N/A	#N/A	#N/A	#N/A	#N/A	#N/A	#N/A	#N/A	#N/A	#N/A	#N/A	#N/A	1.09433	1.44921	12	ENSG00000184719	RNLS	protein_coding	renalase, FAD dependent amine oxidase [Source:HGNC Symbol;Acc:HGNC:25641]
GSTA4	#N/A	#N/A	4.92499	4.14675	1.26061	1.29173	0.587852	1.4228	0.625535	#N/A	0.339164	#N/A	#N/A	#N/A	#N/A	#N/A	#N/A	#N/A	#N/A	#N/A	#N/A	#N/A	#N/A	#N/A	#N/A	#N/A	1.76889	0.942718	0.900566	#N/A	#N/A	#N/A	#N/A	#N/A	#N/A	#N/A	#N/A	#N/A	#N/A	#N/A	#N/A	#N/A	#N/A	#N/A	#N/A	#N/A	#N/A	#N/A	#N/A	#N/A	#N/A	#N/A	#N/A	#N/A	#N/A	#N/A	#N/A	#N/A	#N/A	#N/A	#N/A	#N/A	0.375676	12	ENSG00000170899	GSTA4	protein_coding	glutathione S-transferase alpha 4 [Source:HGNC Symbol;Acc:HGNC:4629]
BAG2	#N/A	#N/A	0.204907	0.148444	0.136498	0.125602	0.117602	0.122796	0.0996846	#N/A	0.0707681	#N/A	0.0349171	#N/A	#N/A	#N/A	#N/A	#N/A	#N/A	#N/A	#N/A	#N/A	#N/A	#N/A	#N/A	#N/A	0.1131	#N/A	#N/A	#N/A	#N/A	#N/A	#N/A	#N/A	#N/A	#N/A	#N/A	#N/A	#N/A	#N/A	#N/A	#N/A	#N/A	#N/A	#N/A	#N/A	#N/A	#N/A	#N/A	#N/A	#N/A	#N/A	#N/A	#N/A	#N/A	#N/A	#N/A	#N/A	#N/A	#N/A	#N/A	0.103546	0.144416	12	ENSG00000112208	BAG2	protein_coding	BAG cochaperone 2 [Source:HGNC Symbol;Acc:HGNC:938]
GEM	#N/A	#N/A	0.140419	#N/A	0.127489	0.110483	#N/A	0.117409	#N/A	#N/A	#N/A	#N/A	#N/A	#N/A	#N/A	#N/A	#N/A	#N/A	#N/A	#N/A	#N/A	#N/A	#N/A	#N/A	#N/A	#N/A	0.123707	0.110807	#N/A	#N/A	#N/A	#N/A	#N/A	0.107951	#N/A	#N/A	#N/A	0.153208	#N/A	0.0916997	2.10427	0.139674	#N/A	#N/A	#N/A	#N/A	#N/A	#N/A	#N/A	0.414651	#N/A	#N/A	#N/A	#N/A	#N/A	#N/A	#N/A	#N/A	#N/A	#N/A	#N/A	#N/A	#N/A	12	ENSG00000164949	GEM	protein_coding	GTP binding protein overexpressed in skeletal muscle [Source:HGNC Symbol;Acc:HGNC:4234]
SNX6	#N/A	#N/A	#N/A	#N/A	#N/A	#N/A	#N/A	0.656209	1.20498	#N/A	1.35734	#N/A	0.490293	#N/A	#N/A	0.554016	#N/A	0.572511	0.694611	0.973204	#N/A	0.784744	0.600401	0.865357	#N/A	#N/A	#N/A	#N/A	#N/A	#N/A	#N/A	#N/A	#N/A	#N/A	#N/A	#N/A	#N/A	#N/A	#N/A	#N/A	#N/A	#N/A	#N/A	#N/A	#N/A	#N/A	#N/A	#N/A	#N/A	#N/A	#N/A	#N/A	#N/A	#N/A	#N/A	#N/A	#N/A	#N/A	0.776982	#N/A	#N/A	#N/A	#N/A	12	ENSG00000129515	SNX6	protein_coding	sorting nexin 6 [Source:HGNC Symbol;Acc:HGNC:14970]
NR4A2	#N/A	#N/A	1.38033	#N/A	#N/A	0.943276	#N/A	1.22029	#N/A	#N/A	0.241649	#N/A	#N/A	#N/A	0.949397	#N/A	#N/A	#N/A	#N/A	#N/A	0.35062	#N/A	#N/A	#N/A	#N/A	#N/A	#N/A	0.593051	#N/A	#N/A	1.02534	#N/A	#N/A	#N/A	#N/A	#N/A	1.11042	#N/A	#N/A	#N/A	0.770726	1.0338	#N/A	#N/A	#N/A	0.768517	#N/A	#N/A	#N/A	#N/A	#N/A	#N/A	#N/A	#N/A	#N/A	#N/A	#N/A	#N/A	#N/A	#N/A	#N/A	#N/A	#N/A	12	ENSG00000153234	NR4A2	protein_coding	nuclear receptor subfamily 4 group A member 2 [Source:HGNC Symbol;Acc:HGNC:7981]
TEF	#N/A	#N/A	2.10912	2.20464	1.37277	1.7083	0.903239	1.04901	#N/A	#N/A	0.601705	#N/A	#N/A	#N/A	#N/A	#N/A	#N/A	#N/A	#N/A	#N/A	#N/A	#N/A	#N/A	#N/A	#N/A	#N/A	2.33419	2.37284	1.41326	#N/A	#N/A	#N/A	#N/A	#N/A	#N/A	#N/A	#N/A	#N/A	#N/A	#N/A	#N/A	#N/A	#N/A	#N/A	#N/A	#N/A	#N/A	#N/A	#N/A	#N/A	#N/A	#N/A	#N/A	#N/A	#N/A	#N/A	#N/A	#N/A	#N/A	#N/A	#N/A	2.2506	1.75668	12	ENSG00000167074	TEF	protein_coding	TEF transcription factor, PAR bZIP family member [Source:HGNC Symbol;Acc:HGNC:11722]
SLC31A2	#N/A	#N/A	0.0844793	0.0728099	#N/A	0.111951	#N/A	0.0733212	0.0590711	#N/A	#N/A	0.0829289	#N/A	#N/A	#N/A	#N/A	#N/A	#N/A	#N/A	#N/A	#N/A	#N/A	#N/A	#N/A	#N/A	#N/A	#N/A	#N/A	#N/A	#N/A	#N/A	#N/A	#N/A	#N/A	#N/A	#N/A	0.858595	#N/A	#N/A	#N/A	#N/A	#N/A	#N/A	0.443196	#N/A	#N/A	#N/A	#N/A	#N/A	#N/A	#N/A	#N/A	#N/A	#N/A	#N/A	#N/A	#N/A	0.00591863	0.0187392	#N/A	0.0426646	0.0924723	#N/A	12	ENSG00000136867	SLC31A2	protein_coding	solute carrier family 31 member 2 [Source:HGNC Symbol;Acc:HGNC:11017]
WASHC1	#N/A	#N/A	1.03248	0.862285	0.918649	1.42942	0.866801	1.03146	0.95421	#N/A	0.914879	#N/A	#N/A	0.709456	#N/A	#N/A	#N/A	0.924335	#N/A	0.485737	#N/A	#N/A	#N/A	0.572989	#N/A	#N/A	#N/A	#N/A	#N/A	#N/A	#N/A	#N/A	#N/A	#N/A	#N/A	#N/A	#N/A	#N/A	#N/A	#N/A	#N/A	#N/A	#N/A	#N/A	#N/A	#N/A	#N/A	#N/A	#N/A	#N/A	#N/A	#N/A	#N/A	#N/A	#N/A	#N/A	#N/A	#N/A	#N/A	#N/A	#N/A	#N/A	#N/A	12	ENSG00000181404	WASHC1	protein_coding	WASH complex subunit 1 [Source:HGNC Symbol;Acc:HGNC:24361]
RNPC3-DT	#N/A	#N/A	3.07946	1.532	0.454291	0.340993	0.255781	0.917626	#N/A	#N/A	#N/A	#N/A	#N/A	0.889321	0.814935	#N/A	#N/A	#N/A	#N/A	#N/A	#N/A	#N/A	#N/A	#N/A	#N/A	#N/A	0.611437	#N/A	0.336462	#N/A	0.938551	#N/A	#N/A	#N/A	#N/A	#N/A	#N/A	#N/A	#N/A	#N/A	#N/A	#N/A	#N/A	#N/A	#N/A	#N/A	#N/A	#N/A	#N/A	#N/A	#N/A	#N/A	#N/A	#N/A	#N/A	#N/A	#N/A	#N/A	#N/A	#N/A	#N/A	0.386322	#N/A	12	ENSG00000224613	RNPC3-DT	lncRNA	RNPC3 divergent transcript [Source:HGNC Symbol;Acc:HGNC:55855]
KCNC3	#N/A	#N/A	0.0118452	0.0557727	0.0301452	0.0443886	#N/A	0.053447	#N/A	#N/A	#N/A	#N/A	#N/A	0.0307296	#N/A	0.0301199	0.02853	0.0477026	0.0358423	#N/A	#N/A	#N/A	#N/A	#N/A	#N/A	#N/A	#N/A	#N/A	#N/A	#N/A	#N/A	#N/A	#N/A	#N/A	#N/A	#N/A	#N/A	#N/A	#N/A	0.00994404	#N/A	#N/A	#N/A	#N/A	#N/A	#N/A	#N/A	#N/A	#N/A	#N/A	#N/A	#N/A	#N/A	#N/A	#N/A	#N/A	#N/A	#N/A	#N/A	#N/A	#N/A	0.0311368	#N/A	12	ENSG00000131398	KCNC3	protein_coding	potassium voltage-gated channel subfamily C member 3 [Source:HGNC Symbol;Acc:HGNC:6235]
YBX2#006047	#N/A	#N/A	0.0904712	0.0808963	0.0774294	#N/A	0.0542787	0.0769563	#N/A	#N/A	#N/A	#N/A	#N/A	0.101975	0.0816201	0.0531977	0.0412838	0.0703809	#N/A	#N/A	#N/A	#N/A	#N/A	#N/A	#N/A	#N/A	#N/A	0.0781819	#N/A	#N/A	0.0917279	#N/A	#N/A	#N/A	#N/A	#N/A	#N/A	#N/A	#N/A	#N/A	#N/A	#N/A	#N/A	#N/A	#N/A	#N/A	#N/A	#N/A	#N/A	#N/A	#N/A	#N/A	#N/A	#N/A	#N/A	#N/A	#N/A	#N/A	#N/A	#N/A	#N/A	#N/A	#N/A	12	ENSG00000006047	YBX2	protein_coding	Y-box binding protein 2 [Source:HGNC Symbol;Acc:HGNC:17948]
DGKD#077044	#N/A	#N/A	#N/A	#N/A	#N/A	#N/A	0.854372	0.815538	#N/A	#N/A	#N/A	#N/A	#N/A	0.997185	0.702233	1.00328	0.949041	1.37859	1.12729	2.54396	0.829577	1.67898	#N/A	1.16834	#N/A	#N/A	#N/A	#N/A	#N/A	#N/A	#N/A	#N/A	#N/A	#N/A	#N/A	#N/A	#N/A	#N/A	#N/A	#N/A	#N/A	#N/A	#N/A	#N/A	#N/A	#N/A	#N/A	#N/A	#N/A	#N/A	#N/A	#N/A	#N/A	#N/A	#N/A	#N/A	#N/A	#N/A	#N/A	#N/A	#N/A	#N/A	#N/A	12	ENSG00000077044	DGKD	protein_coding	diacylglycerol kinase delta [Source:HGNC Symbol;Acc:HGNC:2851]
XRRA1	#N/A	#N/A	0.584867	#N/A	0.876693	1.00207	1.14025	0.579135	#N/A	#N/A	#N/A	#N/A	#N/A	#N/A	#N/A	#N/A	#N/A	0.732926	#N/A	#N/A	#N/A	#N/A	#N/A	#N/A	#N/A	#N/A	1.01569	0.768459	1.72596	#N/A	#N/A	#N/A	#N/A	#N/A	#N/A	#N/A	#N/A	#N/A	#N/A	#N/A	#N/A	#N/A	#N/A	#N/A	#N/A	#N/A	#N/A	#N/A	#N/A	#N/A	#N/A	#N/A	#N/A	#N/A	#N/A	#N/A	1.14667	#N/A	#N/A	#N/A	#N/A	1.02919	1.08013	12	ENSG00000166435	XRRA1	protein_coding	X-ray radiation resistance associated 1 [Source:HGNC Symbol;Acc:HGNC:18868]
#214650	#N/A	#N/A	1.46438	0.385884	#N/A	#N/A	#N/A	0.340583	0.0971896	#N/A	#N/A	#N/A	#N/A	#N/A	#N/A	#N/A	#N/A	#N/A	#N/A	#N/A	#N/A	#N/A	#N/A	#N/A	#N/A	#N/A	#N/A	#N/A	#N/A	#N/A	#N/A	#N/A	#N/A	#N/A	#N/A	#N/A	#N/A	1.14484	#N/A	0.96121	1.09777	#N/A	1.06553	#N/A	0.588563	#N/A	#N/A	0.981271	#N/A	#N/A	1.66586	#N/A	#N/A	#N/A	#N/A	#N/A	#N/A	#N/A	#N/A	#N/A	#N/A	#N/A	0.130525	12	ENSG00000214650		lncRNA	novel transcript
PAPPA	#N/A	#N/A	0.34595	0.14816	0.138807	0.114606	#N/A	0.119706	#N/A	#N/A	#N/A	#N/A	#N/A	#N/A	#N/A	#N/A	#N/A	#N/A	#N/A	#N/A	#N/A	#N/A	#N/A	#N/A	#N/A	#N/A	0.149214	0.121757	0.149404	#N/A	#N/A	#N/A	#N/A	#N/A	#N/A	#N/A	#N/A	#N/A	1.00635	#N/A	#N/A	#N/A	#N/A	0.6591	#N/A	0.0875296	#N/A	#N/A	#N/A	0.617099	#N/A	#N/A	#N/A	#N/A	#N/A	#N/A	#N/A	#N/A	#N/A	#N/A	#N/A	#N/A	#N/A	12	ENSG00000182752	PAPPA	protein_coding	pappalysin 1 [Source:HGNC Symbol;Acc:HGNC:8602]
SLC39A6	#N/A	#N/A	1.34334	#N/A	#N/A	0.303674	#N/A	0.620823	#N/A	#N/A	#N/A	#N/A	#N/A	#N/A	#N/A	#N/A	#N/A	#N/A	#N/A	#N/A	#N/A	#N/A	#N/A	#N/A	#N/A	#N/A	#N/A	#N/A	#N/A	#N/A	#N/A	#N/A	#N/A	#N/A	#N/A	#N/A	1.73712	#N/A	1.40943	1.00584	#N/A	#N/A	1.08586	0.924951	1.22771	#N/A	1.23561	1.08175	#N/A	1.14222	#N/A	#N/A	#N/A	#N/A	#N/A	#N/A	#N/A	#N/A	#N/A	#N/A	#N/A	#N/A	#N/A	12	ENSG00000141424	SLC39A6	protein_coding	solute carrier family 39 member 6 [Source:HGNC Symbol;Acc:HGNC:18607]
#283633	#N/A	#N/A	0.18847	0.128901	0.180671	#N/A	0.12288	0.118266	#N/A	#N/A	0.100215	0.115982	#N/A	#N/A	#N/A	#N/A	#N/A	0.0974321	#N/A	#N/A	#N/A	#N/A	#N/A	#N/A	#N/A	#N/A	#N/A	#N/A	0.143227	#N/A	#N/A	#N/A	#N/A	#N/A	0.83767	#N/A	#N/A	#N/A	#N/A	#N/A	#N/A	0.300483	#N/A	0.471596	#N/A	#N/A	#N/A	#N/A	#N/A	#N/A	#N/A	#N/A	#N/A	#N/A	#N/A	#N/A	#N/A	#N/A	#N/A	#N/A	#N/A	#N/A	#N/A	12	ENSG00000283633		lncRNA	novel transcript
EXOSC8	#N/A	#N/A	0.944237	0.784925	0.985168	#N/A	1.2516	0.757632	1.12088	#N/A	1.62403	#N/A	#N/A	#N/A	0.757717	#N/A	#N/A	#N/A	#N/A	#N/A	#N/A	#N/A	#N/A	1.52888	#N/A	1.14189	0.88539	#N/A	#N/A	#N/A	#N/A	#N/A	#N/A	#N/A	#N/A	#N/A	#N/A	#N/A	#N/A	#N/A	#N/A	#N/A	#N/A	#N/A	#N/A	#N/A	#N/A	#N/A	1.16972	#N/A	#N/A	#N/A	#N/A	#N/A	#N/A	#N/A	#N/A	#N/A	#N/A	#N/A	#N/A	#N/A	#N/A	12	ENSG00000120699	EXOSC8	protein_coding	exosome component 8 [Source:HGNC Symbol;Acc:HGNC:17035]
TRIB1	#N/A	#N/A	0.102966	0.0734346	0.0684284	#N/A	0.0540482	0.0592618	#N/A	#N/A	#N/A	#N/A	#N/A	0.102526	0.062053	0.0705691	0.0419009	0.0710286	#N/A	#N/A	#N/A	#N/A	#N/A	#N/A	#N/A	#N/A	#N/A	#N/A	#N/A	#N/A	0.0777197	#N/A	#N/A	#N/A	#N/A	#N/A	#N/A	#N/A	#N/A	#N/A	#N/A	#N/A	#N/A	#N/A	#N/A	#N/A	#N/A	#N/A	#N/A	#N/A	#N/A	#N/A	#N/A	#N/A	#N/A	#N/A	#N/A	#N/A	#N/A	#N/A	#N/A	0.0809259	#N/A	12	ENSG00000173334	TRIB1	protein_coding	tribbles pseudokinase 1 [Source:HGNC Symbol;Acc:HGNC:16891]
TRAPPC2	#N/A	#N/A	#N/A	0.963524	#N/A	0.992858	#N/A	0.834116	#N/A	0.999526	#N/A	0.49719	#N/A	#N/A	#N/A	#N/A	#N/A	#N/A	#N/A	#N/A	#N/A	#N/A	#N/A	0.304836	#N/A	#N/A	1.70291	0.899838	1.12163	#N/A	#N/A	#N/A	#N/A	#N/A	#N/A	#N/A	0.967355	#N/A	#N/A	#N/A	#N/A	#N/A	#N/A	0.787812	#N/A	#N/A	#N/A	#N/A	#N/A	#N/A	#N/A	#N/A	#N/A	#N/A	#N/A	#N/A	#N/A	#N/A	#N/A	#N/A	0.55096	#N/A	#N/A	12	ENSG00000196459	TRAPPC2	protein_coding	trafficking protein particle complex subunit 2 [Source:HGNC Symbol;Acc:HGNC:23068]
#258525	#N/A	#N/A	0.228602	0.0682152	#N/A	#N/A	#N/A	0.0419248	#N/A	#N/A	#N/A	#N/A	#N/A	#N/A	#N/A	#N/A	#N/A	#N/A	0.0693984	#N/A	#N/A	#N/A	#N/A	#N/A	#N/A	#N/A	#N/A	#N/A	0.113725	#N/A	#N/A	0.0686438	#N/A	0.0963684	0.701621	#N/A	#N/A	#N/A	#N/A	#N/A	1.05095	#N/A	#N/A	#N/A	#N/A	0.0578693	#N/A	#N/A	#N/A	0.631301	0.494059	#N/A	#N/A	#N/A	#N/A	#N/A	#N/A	#N/A	#N/A	#N/A	#N/A	#N/A	#N/A	12	ENSG00000258525		lncRNA	novel transcript, antisense to COCH
MIR3677HG	#N/A	#N/A	#N/A	#N/A	#N/A	#N/A	0.104123	0.0887603	0.0871964	0.142789	#N/A	#N/A	#N/A	#N/A	#N/A	#N/A	#N/A	0.128673	#N/A	#N/A	#N/A	#N/A	0.128894	#N/A	#N/A	#N/A	#N/A	#N/A	#N/A	#N/A	#N/A	#N/A	#N/A	#N/A	#N/A	#N/A	0.873345	#N/A	#N/A	#N/A	1.2363	#N/A	#N/A	#N/A	#N/A	0.171905	1.11788	0.607914	0.140295	#N/A	#N/A	#N/A	#N/A	#N/A	#N/A	#N/A	#N/A	#N/A	#N/A	#N/A	#N/A	#N/A	#N/A	12	ENSG00000260778	MIR3677HG	lncRNA	MIR3677 and MIR940 host gene [Source:HGNC Symbol;Acc:HGNC:55382]
EIF2B1	#N/A	#N/A	0.915545	#N/A	#N/A	1.17563	#N/A	0.803073	#N/A	#N/A	0.999352	1.29548	#N/A	#N/A	#N/A	#N/A	#N/A	#N/A	#N/A	#N/A	#N/A	#N/A	#N/A	#N/A	#N/A	#N/A	#N/A	#N/A	#N/A	#N/A	#N/A	#N/A	#N/A	#N/A	0.749799	#N/A	1.18757	0.851749	#N/A	#N/A	0.722912	0.900685	#N/A	#N/A	#N/A	#N/A	#N/A	#N/A	1.15307	#N/A	#N/A	#N/A	0.689265	#N/A	#N/A	#N/A	#N/A	#N/A	#N/A	#N/A	#N/A	#N/A	#N/A	12	ENSG00000111361	EIF2B1	protein_coding	eukaryotic translation initiation factor 2B subunit alpha [Source:HGNC Symbol;Acc:HGNC:3257]
TPR	#N/A	#N/A	#N/A	#N/A	#N/A	#N/A	#N/A	#N/A	1.2616	#N/A	#N/A	0.811936	#N/A	#N/A	#N/A	#N/A	#N/A	#N/A	#N/A	#N/A	#N/A	#N/A	#N/A	#N/A	#N/A	#N/A	#N/A	#N/A	#N/A	#N/A	#N/A	#N/A	#N/A	#N/A	#N/A	#N/A	0.826511	#N/A	0.713675	0.540746	0.45364	0.738726	#N/A	#N/A	0.508869	0.859692	#N/A	0.505684	#N/A	0.486525	0.533958	#N/A	#N/A	#N/A	#N/A	#N/A	#N/A	#N/A	#N/A	#N/A	#N/A	#N/A	#N/A	12	ENSG00000047410	TPR	protein_coding	translocated promoter region, nuclear basket protein [Source:HGNC Symbol;Acc:HGNC:12017]
RBBP7	#N/A	#N/A	1.7667	0.784688	1.38157	1.49271	0.952624	#N/A	0.702538	#N/A	0.388425	0.677646	#N/A	#N/A	#N/A	#N/A	#N/A	#N/A	#N/A	0.29623	#N/A	#N/A	#N/A	#N/A	#N/A	#N/A	#N/A	0.678037	0.888549	#N/A	#N/A	#N/A	#N/A	#N/A	#N/A	#N/A	#N/A	#N/A	#N/A	#N/A	#N/A	#N/A	#N/A	#N/A	#N/A	#N/A	#N/A	#N/A	#N/A	#N/A	#N/A	#N/A	#N/A	#N/A	#N/A	#N/A	#N/A	#N/A	#N/A	#N/A	#N/A	0.874461	#N/A	12	ENSG00000102054	RBBP7	protein_coding	RB binding protein 7, chromatin remodeling factor [Source:HGNC Symbol;Acc:HGNC:9890]
COMMD2	#N/A	#N/A	1.02206	0.891381	#N/A	#N/A	#N/A	#N/A	1.62593	#N/A	0.928597	#N/A	#N/A	#N/A	#N/A	#N/A	#N/A	#N/A	#N/A	#N/A	#N/A	#N/A	#N/A	0.774673	0.544358	#N/A	1.20334	0.844894	1.08878	#N/A	#N/A	#N/A	#N/A	#N/A	#N/A	#N/A	0.727392	#N/A	#N/A	#N/A	#N/A	#N/A	#N/A	#N/A	#N/A	#N/A	#N/A	#N/A	0.871413	#N/A	#N/A	#N/A	#N/A	#N/A	#N/A	#N/A	#N/A	#N/A	#N/A	#N/A	#N/A	1.15198	#N/A	12	ENSG00000114744	COMMD2	protein_coding	COMM domain containing 2 [Source:HGNC Symbol;Acc:HGNC:24993]
PAQR3	#N/A	#N/A	1.21653	0.832878	#N/A	0.725871	0.294459	#N/A	0.246267	#N/A	0.187386	#N/A	#N/A	#N/A	#N/A	#N/A	#N/A	#N/A	#N/A	#N/A	#N/A	#N/A	#N/A	#N/A	#N/A	#N/A	#N/A	#N/A	#N/A	#N/A	#N/A	0.199408	0.681913	#N/A	#N/A	#N/A	0.68842	#N/A	0.697655	#N/A	#N/A	#N/A	#N/A	#N/A	0.746174	#N/A	#N/A	#N/A	#N/A	0.731792	#N/A	#N/A	#N/A	#N/A	#N/A	#N/A	#N/A	#N/A	#N/A	#N/A	#N/A	#N/A	#N/A	12	ENSG00000163291	PAQR3	protein_coding	progestin and adipoQ receptor family member 3 [Source:HGNC Symbol;Acc:HGNC:30130]
SGMS1	#N/A	#N/A	0.460147	0.510921	1.05003	0.57227	0.797558	#N/A	0.955427	#N/A	0.791534	#N/A	#N/A	0.44209	#N/A	#N/A	#N/A	0.66573	#N/A	1.45741	#N/A	0.688568	#N/A	#N/A	#N/A	#N/A	#N/A	#N/A	#N/A	#N/A	#N/A	#N/A	#N/A	#N/A	#N/A	#N/A	#N/A	#N/A	#N/A	#N/A	#N/A	0.544631	#N/A	#N/A	#N/A	#N/A	#N/A	#N/A	#N/A	#N/A	#N/A	#N/A	#N/A	#N/A	#N/A	#N/A	#N/A	#N/A	#N/A	#N/A	#N/A	#N/A	#N/A	12	ENSG00000198964	SGMS1	protein_coding	sphingomyelin synthase 1 [Source:HGNC Symbol;Acc:HGNC:29799]
TM9SF3	#N/A	#N/A	#N/A	#N/A	#N/A	#N/A	0.726403	#N/A	1.09068	#N/A	0.951799	0.836359	#N/A	#N/A	#N/A	#N/A	#N/A	#N/A	#N/A	#N/A	#N/A	#N/A	#N/A	#N/A	#N/A	#N/A	#N/A	#N/A	0.837044	#N/A	#N/A	#N/A	#N/A	#N/A	#N/A	#N/A	0.576981	#N/A	#N/A	#N/A	#N/A	0.813378	#N/A	0.512088	0.598574	0.742396	#N/A	#N/A	0.993839	#N/A	#N/A	#N/A	#N/A	#N/A	#N/A	#N/A	#N/A	#N/A	#N/A	#N/A	#N/A	0.777122	#N/A	12	ENSG00000077147	TM9SF3	protein_coding	transmembrane 9 superfamily member 3 [Source:HGNC Symbol;Acc:HGNC:21529]
GLG1	#N/A	#N/A	0.418385	#N/A	#N/A	#N/A	0.727431	#N/A	0.811329	#N/A	1.02739	#N/A	#N/A	#N/A	#N/A	#N/A	#N/A	#N/A	#N/A	0.880017	#N/A	0.662876	#N/A	#N/A	#N/A	#N/A	0.614809	0.508431	#N/A	2.95901	#N/A	#N/A	#N/A	#N/A	#N/A	#N/A	#N/A	#N/A	#N/A	#N/A	#N/A	#N/A	#N/A	#N/A	#N/A	#N/A	#N/A	#N/A	0.666882	#N/A	#N/A	0.368572	#N/A	#N/A	#N/A	0.589654	#N/A	#N/A	#N/A	#N/A	#N/A	#N/A	#N/A	12	ENSG00000090863	GLG1	protein_coding	golgi glycoprotein 1 [Source:HGNC Symbol;Acc:HGNC:4316]
SPAG16	#N/A	#N/A	1.33628	#N/A	0.628827	0.940204	#N/A	#N/A	0.71071	#N/A	0.355484	#N/A	#N/A	#N/A	#N/A	#N/A	#N/A	#N/A	#N/A	#N/A	#N/A	#N/A	#N/A	#N/A	#N/A	#N/A	1.69841	0.759981	0.979115	#N/A	#N/A	#N/A	#N/A	#N/A	#N/A	#N/A	#N/A	#N/A	#N/A	#N/A	#N/A	#N/A	0.696376	#N/A	0.647055	#N/A	#N/A	#N/A	#N/A	1.98955	#N/A	#N/A	#N/A	#N/A	#N/A	#N/A	#N/A	#N/A	#N/A	#N/A	#N/A	#N/A	0.433569	12	ENSG00000144451	SPAG16	protein_coding	sperm associated antigen 16 [Source:HGNC Symbol;Acc:HGNC:23225]
#285677	#N/A	#N/A	#N/A	#N/A	#N/A	#N/A	#N/A	#N/A	0.0737203	#N/A	#N/A	#N/A	#N/A	#N/A	#N/A	0.0374637	#N/A	0.00735253	#N/A	#N/A	0.0521074	#N/A	#N/A	#N/A	#N/A	#N/A	#N/A	0.0819651	#N/A	#N/A	#N/A	#N/A	#N/A	#N/A	0.228958	#N/A	#N/A	#N/A	#N/A	0.376433	0.99142	0.0332395	#N/A	#N/A	#N/A	0.0948901	#N/A	0.432443	#N/A	#N/A	#N/A	#N/A	0.0113169	#N/A	#N/A	#N/A	#N/A	#N/A	#N/A	#N/A	#N/A	#N/A	#N/A	12	ENSG00000285677		lncRNA	Novel transcript, antisense to SSR2
DCLK1	#N/A	#N/A	#N/A	#N/A	#N/A	#N/A	#N/A	#N/A	0.0444872	#N/A	#N/A	#N/A	#N/A	#N/A	#N/A	#N/A	#N/A	#N/A	#N/A	#N/A	#N/A	#N/A	#N/A	#N/A	#N/A	#N/A	#N/A	#N/A	#N/A	#N/A	#N/A	#N/A	#N/A	#N/A	0.101394	#N/A	0.232578	0.134867	#N/A	0.148437	2.03673	0.0812862	1.77389	#N/A	0.0124969	#N/A	0.28157	0.393928	#N/A	0.056434	#N/A	#N/A	#N/A	#N/A	#N/A	#N/A	#N/A	#N/A	#N/A	#N/A	#N/A	#N/A	#N/A	12	ENSG00000133083	DCLK1	protein_coding	doublecortin like kinase 1 [Source:HGNC Symbol;Acc:HGNC:2700]
ATXN2	#N/A	#N/A	#N/A	#N/A	#N/A	#N/A	#N/A	#N/A	0.574686	#N/A	0.74634	#N/A	#N/A	#N/A	#N/A	#N/A	#N/A	#N/A	#N/A	#N/A	0.596568	0.676749	#N/A	#N/A	#N/A	#N/A	#N/A	#N/A	0.721218	#N/A	#N/A	#N/A	0.449853	0.506454	#N/A	#N/A	#N/A	#N/A	#N/A	#N/A	#N/A	#N/A	#N/A	#N/A	0.392599	#N/A	#N/A	#N/A	1.13309	#N/A	#N/A	#N/A	#N/A	#N/A	#N/A	#N/A	0.828411	#N/A	#N/A	#N/A	#N/A	0.900375	0.917136	12	ENSG00000204842	ATXN2	protein_coding	ataxin 2 [Source:HGNC Symbol;Acc:HGNC:10555]
CACNA2D3-AS1	#N/A	#N/A	0.214192	0.178538	0.145515	0.144977	#N/A	#N/A	0.102083	#N/A	#N/A	#N/A	#N/A	0.462809	#N/A	#N/A	#N/A	0.136375	0.102623	#N/A	#N/A	#N/A	#N/A	#N/A	#N/A	#N/A	0.193433	#N/A	0.175092	#N/A	0.205561	0.0769106	#N/A	#N/A	#N/A	#N/A	#N/A	#N/A	#N/A	#N/A	#N/A	#N/A	#N/A	#N/A	#N/A	#N/A	#N/A	#N/A	#N/A	#N/A	#N/A	#N/A	#N/A	#N/A	#N/A	#N/A	#N/A	#N/A	#N/A	#N/A	#N/A	#N/A	#N/A	12	ENSG00000243715	CACNA2D3-AS1	lncRNA	CACNA2D3 antisense RNA 1 [Source:HGNC Symbol;Acc:HGNC:40702]
IL17RC	#N/A	#N/A	1.01008	0.848883	1.01475	#N/A	0.324396	#N/A	0.384847	#N/A	0.225143	#N/A	#N/A	#N/A	#N/A	#N/A	#N/A	#N/A	#N/A	#N/A	0.323427	#N/A	#N/A	#N/A	#N/A	0.310008	0.968508	0.607143	0.452731	#N/A	#N/A	#N/A	#N/A	#N/A	#N/A	#N/A	#N/A	#N/A	#N/A	#N/A	#N/A	#N/A	#N/A	#N/A	#N/A	#N/A	#N/A	#N/A	#N/A	#N/A	#N/A	#N/A	#N/A	#N/A	#N/A	#N/A	#N/A	#N/A	#N/A	#N/A	#N/A	#N/A	0.215946	12	ENSG00000163702	IL17RC	protein_coding	interleukin 17 receptor C [Source:HGNC Symbol;Acc:HGNC:18358]
FAP	#N/A	#N/A	#N/A	#N/A	#N/A	#N/A	#N/A	#N/A	0.0202087	#N/A	#N/A	#N/A	#N/A	#N/A	#N/A	#N/A	#N/A	#N/A	#N/A	#N/A	#N/A	#N/A	#N/A	#N/A	#N/A	#N/A	#N/A	#N/A	#N/A	#N/A	#N/A	#N/A	#N/A	#N/A	0.0605235	#N/A	#N/A	0.0491513	0.0363166	0.0111539	0.041741	#N/A	0.0423672	0.0726066	0.0524019	#N/A	#N/A	0.0683896	#N/A	0.0750436	0.0386177	#N/A	#N/A	#N/A	#N/A	#N/A	#N/A	#N/A	#N/A	#N/A	#N/A	#N/A	#N/A	12	ENSG00000078098	FAP	protein_coding	fibroblast activation protein alpha [Source:HGNC Symbol;Acc:HGNC:3590]
MAT2B	#N/A	#N/A	#N/A	#N/A	#N/A	#N/A	#N/A	#N/A	#N/A	0.264479	#N/A	#N/A	#N/A	#N/A	#N/A	#N/A	#N/A	#N/A	#N/A	0.0903983	#N/A	0.0857601	#N/A	#N/A	#N/A	#N/A	#N/A	#N/A	#N/A	#N/A	#N/A	#N/A	#N/A	#N/A	#N/A	#N/A	0.703163	#N/A	1.17693	0.671641	#N/A	#N/A	1.09726	0.184856	0.327263	#N/A	#N/A	0.78199	#N/A	1.32717	#N/A	#N/A	#N/A	#N/A	#N/A	#N/A	#N/A	#N/A	0.0189611	#N/A	#N/A	#N/A	#N/A	12	ENSG00000038274	MAT2B	protein_coding	methionine adenosyltransferase 2B [Source:HGNC Symbol;Acc:HGNC:6905]
SELENOS	#N/A	#N/A	#N/A	#N/A	#N/A	#N/A	#N/A	#N/A	#N/A	0.845496	0.242136	#N/A	#N/A	#N/A	#N/A	#N/A	#N/A	#N/A	#N/A	#N/A	#N/A	#N/A	#N/A	#N/A	#N/A	0.627325	#N/A	#N/A	#N/A	#N/A	#N/A	#N/A	#N/A	#N/A	#N/A	#N/A	1.29415	#N/A	1.59117	#N/A	#N/A	#N/A	1.57898	0.81536	1.31153	#N/A	1.39419	0.932233	#N/A	2.2934	#N/A	#N/A	#N/A	#N/A	#N/A	#N/A	#N/A	#N/A	#N/A	0.0229533	#N/A	#N/A	#N/A	12	ENSG00000131871	SELENOS	protein_coding	selenoprotein S [Source:HGNC Symbol;Acc:HGNC:30396]
BUB3	#N/A	#N/A	#N/A	#N/A	#N/A	#N/A	#N/A	#N/A	#N/A	0.91375	0.618587	#N/A	#N/A	#N/A	#N/A	#N/A	#N/A	#N/A	#N/A	#N/A	#N/A	0.954978	#N/A	#N/A	#N/A	#N/A	#N/A	#N/A	#N/A	#N/A	#N/A	#N/A	#N/A	1.02469	0.760241	#N/A	0.963271	0.786601	#N/A	#N/A	0.736863	0.909866	#N/A	#N/A	#N/A	#N/A	#N/A	#N/A	1.04043	#N/A	1.00826	#N/A	#N/A	0.255657	#N/A	#N/A	#N/A	#N/A	#N/A	#N/A	#N/A	#N/A	#N/A	12	ENSG00000154473	BUB3	protein_coding	BUB3 mitotic checkpoint protein [Source:HGNC Symbol;Acc:HGNC:1151]
BRD4	#N/A	#N/A	#N/A	#N/A	#N/A	#N/A	#N/A	#N/A	#N/A	#N/A	0.959989	#N/A	#N/A	0.473139	#N/A	#N/A	#N/A	0.667635	0.796502	#N/A	0.779666	#N/A	0.582643	0.867577	#N/A	#N/A	#N/A	#N/A	#N/A	#N/A	#N/A	#N/A	#N/A	#N/A	#N/A	#N/A	#N/A	#N/A	#N/A	#N/A	0.392514	0.483657	#N/A	#N/A	#N/A	0.593243	#N/A	0.453982	1.32796	#N/A	#N/A	#N/A	#N/A	#N/A	#N/A	#N/A	#N/A	#N/A	#N/A	#N/A	#N/A	#N/A	#N/A	12	ENSG00000141867	BRD4	protein_coding	bromodomain containing 4 [Source:HGNC Symbol;Acc:HGNC:13575]
GNA11	#N/A	#N/A	#N/A	#N/A	#N/A	#N/A	#N/A	#N/A	#N/A	#N/A	0.39189	0.510965	#N/A	#N/A	#N/A	#N/A	#N/A	#N/A	#N/A	#N/A	#N/A	#N/A	#N/A	#N/A	#N/A	#N/A	1.60408	1.25336	1.25283	#N/A	#N/A	#N/A	#N/A	#N/A	#N/A	#N/A	1.00828	0.815048	0.857952	#N/A	#N/A	#N/A	#N/A	#N/A	#N/A	#N/A	#N/A	#N/A	0.87429	#N/A	#N/A	#N/A	#N/A	#N/A	#N/A	0.0532936	#N/A	#N/A	#N/A	#N/A	#N/A	1.10713	0.578078	12	ENSG00000088256	GNA11	protein_coding	G protein subunit alpha 11 [Source:HGNC Symbol;Acc:HGNC:4379]
GSAP	#N/A	#N/A	#N/A	#N/A	#N/A	#N/A	#N/A	#N/A	#N/A	#N/A	#N/A	1.09291	#N/A	#N/A	#N/A	#N/A	#N/A	#N/A	#N/A	#N/A	#N/A	#N/A	#N/A	#N/A	#N/A	#N/A	#N/A	#N/A	#N/A	#N/A	#N/A	#N/A	#N/A	#N/A	0.618974	#N/A	0.6751	0.875332	0.893523	0.731344	0.695848	#N/A	0.727905	#N/A	0.743679	#N/A	#N/A	#N/A	#N/A	0.857351	1.0735	#N/A	#N/A	0.975179	#N/A	#N/A	#N/A	#N/A	#N/A	#N/A	#N/A	#N/A	#N/A	12	ENSG00000186088	GSAP	protein_coding	gamma-secretase activating protein [Source:HGNC Symbol;Acc:HGNC:28042]
LINC02055	#N/A	#N/A	#N/A	#N/A	#N/A	#N/A	#N/A	#N/A	#N/A	#N/A	#N/A	0.110493	#N/A	#N/A	#N/A	#N/A	#N/A	#N/A	#N/A	#N/A	#N/A	#N/A	#N/A	#N/A	#N/A	#N/A	#N/A	#N/A	#N/A	#N/A	#N/A	#N/A	#N/A	#N/A	0.914138	#N/A	#N/A	1.14631	0.58378	1.15916	1.73209	0.392797	1.60049	0.40378	#N/A	#N/A	#N/A	1.08025	#N/A	1.05867	0.860959	#N/A	#N/A	#N/A	#N/A	#N/A	#N/A	#N/A	#N/A	#N/A	#N/A	#N/A	#N/A	12	ENSG00000254101	LINC02055	lncRNA	long intergenic non-protein coding RNA 2055 [Source:HGNC Symbol;Acc:HGNC:52895]
RIT1	#N/A	#N/A	#N/A	#N/A	#N/A	#N/A	#N/A	#N/A	#N/A	#N/A	#N/A	0.274764	#N/A	#N/A	#N/A	#N/A	#N/A	0.758928	#N/A	#N/A	#N/A	#N/A	#N/A	#N/A	0.141901	0.533579	#N/A	0.569932	#N/A	#N/A	#N/A	#N/A	#N/A	#N/A	#N/A	#N/A	0.893528	#N/A	0.802722	0.758671	#N/A	0.961518	#N/A	0.845672	#N/A	0.682874	#N/A	#N/A	#N/A	0.736822	#N/A	#N/A	#N/A	#N/A	#N/A	#N/A	#N/A	#N/A	#N/A	#N/A	#N/A	#N/A	#N/A	12	ENSG00000143622	RIT1	protein_coding	Ras like without CAAX 1 [Source:HGNC Symbol;Acc:HGNC:10023]
HRC	#N/A	#N/A	0.0724863	0.0564259	0.0530953	#N/A	#N/A	#N/A	#N/A	#N/A	#N/A	#N/A	0.0191978	0.0732762	0.0576611	0.0497359	#N/A	0.0487249	#N/A	#N/A	#N/A	#N/A	#N/A	#N/A	#N/A	#N/A	0.053275	#N/A	0.0531446	#N/A	#N/A	#N/A	0.0522437	#N/A	#N/A	#N/A	#N/A	#N/A	#N/A	#N/A	#N/A	#N/A	#N/A	#N/A	#N/A	#N/A	#N/A	#N/A	#N/A	#N/A	#N/A	#N/A	#N/A	#N/A	#N/A	#N/A	#N/A	#N/A	#N/A	#N/A	#N/A	0.054602	#N/A	12	ENSG00000130528	HRC	protein_coding	histidine rich calcium binding protein [Source:HGNC Symbol;Acc:HGNC:5178]
PURB	#N/A	#N/A	1.28342	0.928906	#N/A	0.950303	0.508563	#N/A	#N/A	#N/A	#N/A	#N/A	#N/A	0.951623	#N/A	#N/A	#N/A	1.1764	0.375752	0.176144	#N/A	0.384451	#N/A	0.345448	#N/A	#N/A	#N/A	#N/A	#N/A	#N/A	#N/A	#N/A	#N/A	#N/A	#N/A	#N/A	1.10555	#N/A	0.88609	#N/A	#N/A	#N/A	#N/A	#N/A	#N/A	#N/A	#N/A	#N/A	#N/A	#N/A	#N/A	#N/A	#N/A	#N/A	#N/A	#N/A	#N/A	#N/A	#N/A	#N/A	#N/A	#N/A	#N/A	12	ENSG00000146676	PURB	protein_coding	purine rich element binding protein B [Source:HGNC Symbol;Acc:HGNC:9702]
ADAMTS8	#N/A	#N/A	0.170928	0.145997	#N/A	#N/A	#N/A	#N/A	#N/A	#N/A	#N/A	#N/A	#N/A	#N/A	#N/A	0.109763	#N/A	0.124816	#N/A	#N/A	#N/A	#N/A	#N/A	#N/A	#N/A	#N/A	#N/A	#N/A	#N/A	#N/A	#N/A	#N/A	#N/A	#N/A	#N/A	#N/A	#N/A	0.213241	0.143628	#N/A	#N/A	0.113383	0.553175	#N/A	#N/A	0.1443	#N/A	0.179244	#N/A	0.141223	#N/A	#N/A	#N/A	#N/A	#N/A	#N/A	#N/A	#N/A	#N/A	#N/A	#N/A	0.124272	#N/A	12	ENSG00000134917	ADAMTS8	protein_coding	ADAM metallopeptidase with thrombospondin type 1 motif 8 [Source:HGNC Symbol;Acc:HGNC:224]
PEBP1	#N/A	#N/A	0.0198883	0.0299478	0.0269539	#N/A	#N/A	#N/A	#N/A	#N/A	#N/A	#N/A	#N/A	#N/A	0.025355	#N/A	#N/A	#N/A	#N/A	#N/A	#N/A	#N/A	#N/A	#N/A	#N/A	#N/A	#N/A	#N/A	0.0260075	#N/A	#N/A	#N/A	#N/A	#N/A	#N/A	#N/A	0.00617983	#N/A	#N/A	#N/A	#N/A	#N/A	#N/A	#N/A	0.0383174	0.0316993	0.0220007	#N/A	#N/A	0.00771551	#N/A	0.000508854	#N/A	#N/A	#N/A	#N/A	#N/A	#N/A	#N/A	#N/A	#N/A	#N/A	0.0230972	12	ENSG00000089220	PEBP1	protein_coding	phosphatidylethanolamine binding protein 1 [Source:HGNC Symbol;Acc:HGNC:8630]
LOXL1-AS1	#N/A	#N/A	0.0616185	#N/A	#N/A	#N/A	#N/A	#N/A	#N/A	#N/A	#N/A	#N/A	#N/A	#N/A	#N/A	#N/A	#N/A	#N/A	#N/A	#N/A	#N/A	#N/A	#N/A	#N/A	#N/A	#N/A	#N/A	#N/A	#N/A	#N/A	#N/A	#N/A	0.0511549	#N/A	#N/A	#N/A	0.0427866	0.027307	0.0332159	0.00843348	0.0192797	0.0058643	0.0304625	0.0556919	#N/A	#N/A	0.035298	#N/A	#N/A	0.0350236	#N/A	#N/A	#N/A	#N/A	#N/A	#N/A	#N/A	#N/A	#N/A	#N/A	#N/A	#N/A	#N/A	12	ENSG00000261801	LOXL1-AS1	lncRNA	LOXL1 antisense RNA 1 [Source:HGNC Symbol;Acc:HGNC:44169]
MCM2	#N/A	#N/A	0.0775358	#N/A	#N/A	#N/A	#N/A	#N/A	#N/A	#N/A	#N/A	#N/A	#N/A	0.0544033	0.057524	0.0486518	0.0274362	0.047782	#N/A	#N/A	#N/A	#N/A	#N/A	#N/A	#N/A	#N/A	0.0598043	#N/A	#N/A	#N/A	#N/A	#N/A	#N/A	#N/A	0.0477528	#N/A	#N/A	#N/A	0.0456561	#N/A	#N/A	#N/A	0.0208129	#N/A	#N/A	0.0595538	#N/A	0.0644053	#N/A	#N/A	#N/A	#N/A	#N/A	#N/A	#N/A	#N/A	#N/A	#N/A	#N/A	#N/A	#N/A	#N/A	#N/A	12	ENSG00000073111	MCM2	protein_coding	minichromosome maintenance complex component 2 [Source:HGNC Symbol;Acc:HGNC:6944]
FAM153CP	#N/A	#N/A	0.224893	#N/A	#N/A	0.130486	#N/A	#N/A	#N/A	#N/A	#N/A	#N/A	#N/A	0.11955	0.11927	0.109974	#N/A	0.143193	#N/A	#N/A	#N/A	0.0880294	#N/A	0.0732419	#N/A	#N/A	#N/A	#N/A	#N/A	#N/A	#N/A	#N/A	0.112018	#N/A	#N/A	#N/A	#N/A	#N/A	#N/A	0.477705	1.83712	#N/A	#N/A	#N/A	#N/A	#N/A	#N/A	#N/A	#N/A	#N/A	0.236604	#N/A	#N/A	#N/A	#N/A	#N/A	#N/A	#N/A	#N/A	#N/A	#N/A	#N/A	#N/A	12	ENSG00000204677	FAM153CP	lncRNA	family with sequence similarity 153 member C, pseudogene [Source:HGNC Symbol;Acc:HGNC:33936]
NDUFB7	#N/A	#N/A	0.0407874	#N/A	#N/A	#N/A	#N/A	#N/A	#N/A	#N/A	#N/A	#N/A	#N/A	0.0382305	#N/A	#N/A	#N/A	#N/A	#N/A	#N/A	#N/A	#N/A	#N/A	#N/A	#N/A	#N/A	#N/A	#N/A	#N/A	#N/A	0.0363512	#N/A	0.02491	#N/A	0.0430948	#N/A	#N/A	0.044062	#N/A	#N/A	0.0394479	#N/A	0.0349576	#N/A	#N/A	#N/A	0.0456044	0.0439499	#N/A	0.0438272	0.0451925	#N/A	#N/A	#N/A	#N/A	#N/A	#N/A	#N/A	#N/A	#N/A	#N/A	#N/A	#N/A	12	ENSG00000099795	NDUFB7	protein_coding	NADH:ubiquinone oxidoreductase subunit B7 [Source:HGNC Symbol;Acc:HGNC:7702]
C11orf71	#N/A	#N/A	0.00729287	#N/A	#N/A	#N/A	#N/A	#N/A	#N/A	#N/A	#N/A	#N/A	#N/A	#N/A	#N/A	#N/A	#N/A	#N/A	#N/A	#N/A	#N/A	#N/A	#N/A	#N/A	#N/A	#N/A	#N/A	0.0243265	#N/A	#N/A	#N/A	#N/A	#N/A	#N/A	#N/A	#N/A	0.0446756	#N/A	0.0461782	#N/A	#N/A	#N/A	0.0105562	0.0201286	0.0208982	0.0302334	0.0211351	0.0232371	#N/A	0.0361848	#N/A	#N/A	#N/A	#N/A	#N/A	#N/A	#N/A	#N/A	#N/A	#N/A	#N/A	#N/A	0.0215003	12	ENSG00000180425	C11orf71	protein_coding	chromosome 11 open reading frame 71 [Source:HGNC Symbol;Acc:HGNC:25937]
#250969	#N/A	#N/A	#N/A	#N/A	0.0787184	#N/A	#N/A	#N/A	#N/A	#N/A	#N/A	#N/A	#N/A	#N/A	#N/A	#N/A	#N/A	#N/A	#N/A	#N/A	#N/A	#N/A	#N/A	#N/A	#N/A	#N/A	#N/A	#N/A	0.0792296	#N/A	#N/A	#N/A	0.0549223	#N/A	0.0258804	#N/A	#N/A	0.0259277	#N/A	#N/A	0.413717	0.0732189	0.489414	#N/A	#N/A	0.0889256	0.0410611	0.0356169	#N/A	#N/A	0.0329203	#N/A	#N/A	#N/A	#N/A	#N/A	#N/A	#N/A	#N/A	#N/A	#N/A	#N/A	#N/A	12	ENSG00000250969		lncRNA	novel transcript
RAB20	#N/A	#N/A	#N/A	#N/A	#N/A	0.136182	#N/A	#N/A	#N/A	#N/A	#N/A	#N/A	#N/A	#N/A	0.225867	#N/A	#N/A	0.13194	#N/A	#N/A	#N/A	#N/A	0.147319	#N/A	#N/A	#N/A	#N/A	#N/A	#N/A	#N/A	#N/A	#N/A	#N/A	#N/A	#N/A	0.107811	#N/A	#N/A	1.92574	#N/A	#N/A	#N/A	2.89039	#N/A	0.176482	#N/A	1.85776	#N/A	#N/A	1.95257	#N/A	#N/A	#N/A	#N/A	#N/A	#N/A	#N/A	#N/A	#N/A	#N/A	#N/A	0.135156	0.159661	12	ENSG00000139832	RAB20	protein_coding	RAB20, member RAS oncogene family [Source:HGNC Symbol;Acc:HGNC:18260]
PRRX2	#N/A	#N/A	#N/A	#N/A	#N/A	0.066125	#N/A	#N/A	#N/A	#N/A	#N/A	#N/A	#N/A	#N/A	#N/A	#N/A	#N/A	#N/A	#N/A	#N/A	#N/A	#N/A	#N/A	#N/A	#N/A	#N/A	#N/A	#N/A	#N/A	#N/A	#N/A	#N/A	#N/A	#N/A	0.0889556	#N/A	#N/A	0.0452139	#N/A	0.0461057	0.111584	#N/A	0.0411959	0.0836194	#N/A	#N/A	0.022468	0.0217102	0.0766962	0.0470401	0.0444723	#N/A	#N/A	#N/A	#N/A	#N/A	#N/A	#N/A	#N/A	#N/A	#N/A	#N/A	#N/A	12	ENSG00000167157	PRRX2	protein_coding	paired related homeobox 2 [Source:HGNC Symbol;Acc:HGNC:21338]
MMP19	#N/A	#N/A	#N/A	#N/A	#N/A	0.11177	#N/A	#N/A	#N/A	#N/A	#N/A	#N/A	#N/A	#N/A	#N/A	#N/A	#N/A	#N/A	#N/A	#N/A	#N/A	#N/A	#N/A	#N/A	#N/A	#N/A	#N/A	#N/A	#N/A	#N/A	#N/A	#N/A	#N/A	#N/A	#N/A	#N/A	0.139222	0.181065	0.1226	0.117524	1.44384	0.124921	0.98981	0.0866105	#N/A	#N/A	0.486644	#N/A	#N/A	0.180958	0.221274	#N/A	#N/A	#N/A	#N/A	#N/A	#N/A	#N/A	#N/A	#N/A	#N/A	#N/A	#N/A	12	ENSG00000123342	MMP19	protein_coding	matrix metallopeptidase 19 [Source:HGNC Symbol;Acc:HGNC:7165]
BMPER	#N/A	#N/A	#N/A	#N/A	#N/A	#N/A	0.05634	#N/A	#N/A	#N/A	#N/A	#N/A	#N/A	#N/A	#N/A	#N/A	#N/A	#N/A	#N/A	#N/A	#N/A	#N/A	#N/A	#N/A	#N/A	#N/A	#N/A	#N/A	#N/A	#N/A	#N/A	#N/A	#N/A	#N/A	0.0394303	#N/A	0.0106568	0.0670362	#N/A	0.0148108	0.717343	#N/A	0.795234	0.00784291	#N/A	#N/A	0.0629127	0.0397924	#N/A	0.0125748	0.0200856	#N/A	#N/A	#N/A	#N/A	#N/A	#N/A	#N/A	#N/A	#N/A	#N/A	#N/A	#N/A	12	ENSG00000164619	BMPER	protein_coding	BMP binding endothelial regulator [Source:HGNC Symbol;Acc:HGNC:24154]
CALM1	#N/A	#N/A	#N/A	#N/A	#N/A	#N/A	#N/A	#N/A	#N/A	#N/A	#N/A	#N/A	#N/A	1.64301	0.750166	0.864163	0.0967572	0.758589	0.142228	#N/A	0.225828	0.162393	#N/A	#N/A	#N/A	#N/A	0.126143	#N/A	#N/A	#N/A	0.968905	#N/A	0.690468	#N/A	#N/A	#N/A	#N/A	#N/A	#N/A	#N/A	#N/A	#N/A	#N/A	#N/A	#N/A	#N/A	#N/A	#N/A	#N/A	#N/A	#N/A	0.594332	#N/A	#N/A	#N/A	#N/A	#N/A	#N/A	#N/A	#N/A	#N/A	#N/A	#N/A	12	ENSG00000198668	CALM1	protein_coding	calmodulin 1 [Source:HGNC Symbol;Acc:HGNC:1442]
#232295	#N/A	#N/A	#N/A	#N/A	#N/A	#N/A	#N/A	#N/A	#N/A	#N/A	#N/A	#N/A	#N/A	1.04851	1.92344	1.36273	#N/A	#N/A	0.763946	0.334661	0.896816	0.607124	#N/A	#N/A	#N/A	#N/A	1.08598	0.9746	1.77767	#N/A	#N/A	#N/A	#N/A	#N/A	#N/A	#N/A	#N/A	#N/A	#N/A	#N/A	#N/A	#N/A	#N/A	#N/A	#N/A	#N/A	#N/A	#N/A	#N/A	#N/A	#N/A	#N/A	#N/A	#N/A	#N/A	#N/A	#N/A	#N/A	#N/A	#N/A	#N/A	1.32394	0.710548	12	ENSG00000232295		lncRNA	novel transcript, antisense OGFRL1
RB1	#N/A	#N/A	#N/A	#N/A	#N/A	#N/A	#N/A	#N/A	#N/A	#N/A	#N/A	#N/A	#N/A	#N/A	#N/A	#N/A	#N/A	#N/A	#N/A	0.821549	0.717742	0.639971	0.476148	0.93167	#N/A	#N/A	#N/A	#N/A	#N/A	#N/A	#N/A	#N/A	#N/A	#N/A	0.418151	#N/A	0.399228	#N/A	#N/A	0.406958	0.388859	0.472653	#N/A	#N/A	#N/A	0.512071	#N/A	#N/A	#N/A	#N/A	0.542042	#N/A	#N/A	#N/A	#N/A	#N/A	#N/A	#N/A	#N/A	#N/A	#N/A	#N/A	#N/A	12	ENSG00000139687	RB1	protein_coding	RB transcriptional corepressor 1 [Source:HGNC Symbol;Acc:HGNC:9884]
HCRTR1	#N/A	#N/A	#N/A	#N/A	#N/A	#N/A	#N/A	#N/A	#N/A	#N/A	#N/A	#N/A	#N/A	#N/A	0.109883	0.0771904	0.0394976	#N/A	0.0746154	#N/A	0.0704714	0.0637395	0.046148	#N/A	#N/A	#N/A	#N/A	0.105895	#N/A	#N/A	0.0919965	#N/A	#N/A	#N/A	#N/A	#N/A	0.232082	#N/A	#N/A	#N/A	#N/A	#N/A	#N/A	#N/A	#N/A	#N/A	#N/A	0.319601	#N/A	#N/A	#N/A	0.00993244	#N/A	#N/A	#N/A	#N/A	#N/A	#N/A	#N/A	#N/A	#N/A	#N/A	#N/A	12	ENSG00000121764	HCRTR1	protein_coding	hypocretin receptor 1 [Source:HGNC Symbol;Acc:HGNC:4848]
GNG4#168243	#N/A	#N/A	#N/A	#N/A	#N/A	#N/A	#N/A	#N/A	#N/A	#N/A	#N/A	#N/A	#N/A	#N/A	#N/A	#N/A	#N/A	0.0132687	#N/A	#N/A	0.0348998	#N/A	0.0154047	#N/A	0.0178826	0.0428848	0.0621224	#N/A	0.0548308	#N/A	#N/A	#N/A	#N/A	#N/A	0.049785	#N/A	#N/A	0.0339356	#N/A	#N/A	0.0790641	#N/A	#N/A	#N/A	0.0384396	#N/A	#N/A	#N/A	#N/A	#N/A	0.0188071	#N/A	#N/A	#N/A	#N/A	#N/A	#N/A	#N/A	#N/A	#N/A	#N/A	#N/A	#N/A	12	ENSG00000168243	GNG4	protein_coding	G protein subunit gamma 4 [Source:HGNC Symbol;Acc:HGNC:4407]
SNTG2#172554	#N/A	#N/A	#N/A	#N/A	#N/A	#N/A	#N/A	#N/A	#N/A	#N/A	#N/A	#N/A	#N/A	0.48141	#N/A	#N/A	#N/A	0.161966	0.11562	0.10376	0.130611	#N/A	#N/A	#N/A	#N/A	#N/A	#N/A	0.16527	#N/A	#N/A	#N/A	#N/A	#N/A	#N/A	0.469367	#N/A	#N/A	0.511897	#N/A	#N/A	#N/A	0.222348	#N/A	0.589882	#N/A	0.15112	#N/A	#N/A	#N/A	#N/A	1.28741	#N/A	#N/A	#N/A	#N/A	#N/A	#N/A	#N/A	#N/A	#N/A	#N/A	#N/A	#N/A	12	ENSG00000172554	SNTG2	protein_coding	syntrophin gamma 2 [Source:HGNC Symbol;Acc:HGNC:13741]
LLGL2	#N/A	#N/A	#N/A	#N/A	#N/A	#N/A	#N/A	#N/A	#N/A	#N/A	#N/A	#N/A	#N/A	0.0738824	#N/A	#N/A	#N/A	0.0767308	#N/A	#N/A	#N/A	#N/A	#N/A	#N/A	#N/A	#N/A	#N/A	#N/A	#N/A	#N/A	#N/A	#N/A	#N/A	#N/A	0.0878969	#N/A	#N/A	0.173593	0.0597303	0.138363	0.780512	0.118207	0.545873	#N/A	#N/A	#N/A	0.393008	0.115095	#N/A	#N/A	0.0619175	#N/A	#N/A	#N/A	#N/A	#N/A	#N/A	#N/A	#N/A	#N/A	#N/A	#N/A	#N/A	12	ENSG00000073350	LLGL2	protein_coding	LLGL scribble cell polarity complex component 2 [Source:HGNC Symbol;Acc:HGNC:6629]
ESYT1	#N/A	#N/A	#N/A	#N/A	#N/A	#N/A	#N/A	#N/A	#N/A	#N/A	#N/A	#N/A	#N/A	1.17331	1.26288	1.01003	#N/A	1.29771	1.21947	#N/A	#N/A	#N/A	#N/A	#N/A	#N/A	#N/A	0.92664	0.969959	1.11212	#N/A	#N/A	#N/A	#N/A	#N/A	#N/A	#N/A	0.798969	#N/A	#N/A	#N/A	#N/A	#N/A	#N/A	#N/A	#N/A	#N/A	#N/A	#N/A	1.04001	#N/A	#N/A	#N/A	#N/A	#N/A	#N/A	#N/A	#N/A	0.0568284	#N/A	#N/A	#N/A	#N/A	0.794687	12	ENSG00000139641	ESYT1	protein_coding	extended synaptotagmin 1 [Source:HGNC Symbol;Acc:HGNC:29534]
RAPGEF4	#N/A	#N/A	#N/A	#N/A	#N/A	#N/A	#N/A	#N/A	#N/A	#N/A	#N/A	#N/A	#N/A	0.460918	#N/A	#N/A	#N/A	#N/A	0.0777746	#N/A	#N/A	#N/A	#N/A	#N/A	#N/A	#N/A	#N/A	#N/A	#N/A	#N/A	#N/A	#N/A	#N/A	#N/A	1.17866	#N/A	0.575274	1.38636	#N/A	0.854459	#N/A	#N/A	0.918292	#N/A	#N/A	0.0768946	0.924886	0.95703	#N/A	1.24679	0.883749	#N/A	#N/A	#N/A	#N/A	#N/A	#N/A	#N/A	#N/A	#N/A	#N/A	#N/A	#N/A	12	ENSG00000091428	RAPGEF4	protein_coding	Rap guanine nucleotide exchange factor 4 [Source:HGNC Symbol;Acc:HGNC:16626]
BAALC	#N/A	#N/A	#N/A	#N/A	#N/A	#N/A	#N/A	#N/A	#N/A	#N/A	#N/A	#N/A	#N/A	#N/A	#N/A	#N/A	0.0412926	#N/A	#N/A	#N/A	#N/A	#N/A	#N/A	#N/A	#N/A	#N/A	#N/A	#N/A	#N/A	#N/A	#N/A	#N/A	#N/A	#N/A	0.0928557	#N/A	#N/A	0.0906672	#N/A	#N/A	0.148585	0.0797183	0.171919	0.102867	0.088224	0.086859	0.092457	0.094565	#N/A	0.057108	#N/A	#N/A	#N/A	#N/A	#N/A	#N/A	#N/A	#N/A	#N/A	#N/A	#N/A	#N/A	#N/A	12	ENSG00000164929	BAALC	protein_coding	BAALC binder of MAP3K1 and KLF4 [Source:HGNC Symbol;Acc:HGNC:14333]
ARGLU1	#N/A	#N/A	#N/A	#N/A	#N/A	#N/A	#N/A	#N/A	#N/A	#N/A	#N/A	#N/A	#N/A	#N/A	#N/A	#N/A	#N/A	#N/A	#N/A	#N/A	#N/A	#N/A	#N/A	#N/A	#N/A	#N/A	0.541621	#N/A	0.551491	#N/A	#N/A	#N/A	#N/A	#N/A	0.415955	0.994451	0.699192	0.428288	#N/A	0.618658	0.47128	0.550699	#N/A	#N/A	#N/A	0.428454	#N/A	#N/A	1.01837	#N/A	0.510474	#N/A	#N/A	#N/A	#N/A	#N/A	#N/A	#N/A	#N/A	#N/A	#N/A	#N/A	#N/A	12	ENSG00000134884	ARGLU1	protein_coding	arginine and glutamate rich 1 [Source:HGNC Symbol;Acc:HGNC:25482]
#253608	#N/A	#N/A	#N/A	#N/A	#N/A	#N/A	#N/A	#N/A	#N/A	#N/A	#N/A	#N/A	#N/A	#N/A	#N/A	#N/A	#N/A	#N/A	#N/A	#N/A	#N/A	#N/A	#N/A	#N/A	#N/A	#N/A	0.0873865	#N/A	#N/A	#N/A	#N/A	#N/A	#N/A	#N/A	0.109862	#N/A	#N/A	0.10541	#N/A	0.0670326	0.104525	0.103548	0.0905209	#N/A	0.0802362	#N/A	0.0498579	0.072567	#N/A	0.0978731	0.0630426	#N/A	#N/A	#N/A	#N/A	#N/A	#N/A	#N/A	#N/A	#N/A	#N/A	#N/A	#N/A	12	ENSG00000253608		lncRNA	novel transcript
CARD10	#N/A	#N/A	#N/A	#N/A	#N/A	#N/A	#N/A	#N/A	#N/A	#N/A	#N/A	#N/A	#N/A	#N/A	#N/A	#N/A	#N/A	#N/A	#N/A	#N/A	#N/A	#N/A	#N/A	#N/A	#N/A	#N/A	0.0797898	#N/A	#N/A	#N/A	#N/A	#N/A	#N/A	#N/A	0.0724951	#N/A	#N/A	0.0853836	#N/A	0.0631136	0.0650891	#N/A	0.106643	0.0708014	0.102224	#N/A	0.0734483	0.0688741	#N/A	0.0766836	0.0480135	#N/A	#N/A	#N/A	#N/A	#N/A	#N/A	#N/A	#N/A	#N/A	#N/A	#N/A	#N/A	12	ENSG00000100065	CARD10	protein_coding	caspase recruitment domain family member 10 [Source:HGNC Symbol;Acc:HGNC:16422]
TPST1	#N/A	#N/A	#N/A	#N/A	#N/A	#N/A	#N/A	#N/A	#N/A	#N/A	#N/A	#N/A	#N/A	#N/A	#N/A	#N/A	#N/A	#N/A	#N/A	#N/A	#N/A	#N/A	#N/A	#N/A	#N/A	#N/A	0.888246	#N/A	1.90449	#N/A	#N/A	#N/A	#N/A	#N/A	0.674708	#N/A	0.89307	0.696164	0.708725	0.82628	0.65784	#N/A	#N/A	0.662043	#N/A	0.77473	#N/A	#N/A	#N/A	#N/A	0.850267	#N/A	#N/A	#N/A	#N/A	#N/A	#N/A	#N/A	#N/A	#N/A	#N/A	1.40178	#N/A	12	ENSG00000169902	TPST1	protein_coding	tyrosylprotein sulfotransferase 1 [Source:HGNC Symbol;Acc:HGNC:12020]
BAZ2A	#N/A	#N/A	#N/A	#N/A	#N/A	#N/A	#N/A	#N/A	#N/A	#N/A	#N/A	#N/A	#N/A	#N/A	#N/A	#N/A	#N/A	#N/A	#N/A	#N/A	#N/A	#N/A	#N/A	#N/A	#N/A	#N/A	#N/A	0.838902	#N/A	#N/A	#N/A	#N/A	#N/A	#N/A	0.669559	#N/A	#N/A	0.647612	#N/A	#N/A	0.602849	0.795227	0.546733	0.600057	0.72096	0.825629	0.690988	0.588594	#N/A	#N/A	0.55546	#N/A	#N/A	#N/A	#N/A	#N/A	#N/A	#N/A	#N/A	#N/A	#N/A	#N/A	#N/A	12	ENSG00000076108	BAZ2A	protein_coding	bromodomain adjacent to zinc finger domain 2A [Source:HGNC Symbol;Acc:HGNC:962]
FGFR1	#N/A	#N/A	#N/A	#N/A	#N/A	#N/A	#N/A	#N/A	#N/A	#N/A	#N/A	#N/A	#N/A	#N/A	#N/A	#N/A	#N/A	#N/A	#N/A	#N/A	#N/A	#N/A	#N/A	#N/A	#N/A	#N/A	#N/A	#N/A	1.82921	#N/A	#N/A	#N/A	#N/A	#N/A	#N/A	#N/A	0.639116	#N/A	1.08285	#N/A	#N/A	#N/A	0.871706	0.679958	1.12857	0.944972	0.918974	0.989554	1.1097	1.02315	#N/A	#N/A	#N/A	#N/A	#N/A	#N/A	#N/A	#N/A	#N/A	#N/A	#N/A	#N/A	1.63563	12	ENSG00000077782	FGFR1	protein_coding	fibroblast growth factor receptor 1 [Source:HGNC Symbol;Acc:HGNC:3688]
ANKRD36C	#N/A	#N/A	#N/A	#N/A	#N/A	#N/A	#N/A	#N/A	#N/A	#N/A	#N/A	#N/A	#N/A	#N/A	#N/A	#N/A	#N/A	#N/A	#N/A	#N/A	#N/A	#N/A	#N/A	#N/A	#N/A	#N/A	#N/A	#N/A	0.786674	#N/A	#N/A	#N/A	#N/A	#N/A	0.599244	#N/A	#N/A	0.594939	#N/A	0.512025	0.575251	0.690054	0.500171	#N/A	0.706737	0.715048	#N/A	0.781284	0.839699	#N/A	0.679635	#N/A	#N/A	#N/A	#N/A	#N/A	#N/A	#N/A	#N/A	#N/A	#N/A	#N/A	#N/A	12	ENSG00000174501	ANKRD36C	protein_coding	ankyrin repeat domain 36C [Source:HGNC Symbol;Acc:HGNC:32946]
TOMM5	#N/A	#N/A	#N/A	#N/A	#N/A	#N/A	#N/A	#N/A	#N/A	#N/A	#N/A	#N/A	#N/A	#N/A	#N/A	#N/A	#N/A	#N/A	#N/A	#N/A	#N/A	#N/A	#N/A	#N/A	#N/A	#N/A	#N/A	#N/A	#N/A	#N/A	#N/A	#N/A	0.0752954	#N/A	0.0607882	#N/A	0.0713611	#N/A	#N/A	#N/A	0.153442	0.103003	0.0510984	0.0626211	#N/A	0.0863154	0.0859882	0.0710518	#N/A	0.0766006	0.0787362	#N/A	#N/A	#N/A	#N/A	#N/A	#N/A	#N/A	#N/A	#N/A	#N/A	#N/A	#N/A	12	ENSG00000175768	TOMM5	protein_coding	translocase of outer mitochondrial membrane 5 [Source:HGNC Symbol;Acc:HGNC:31369]
#287778	#N/A	#N/A	#N/A	#N/A	#N/A	#N/A	#N/A	#N/A	#N/A	#N/A	#N/A	#N/A	#N/A	#N/A	#N/A	#N/A	#N/A	#N/A	#N/A	#N/A	#N/A	#N/A	#N/A	#N/A	#N/A	#N/A	#N/A	#N/A	#N/A	#N/A	#N/A	#N/A	0.0746405	#N/A	0.0723484	#N/A	0.0827084	0.0952429	0.0769289	0.0636654	0.0850819	#N/A	0.0662691	#N/A	0.101123	#N/A	#N/A	0.0757342	#N/A	0.0926711	0.0631131	#N/A	#N/A	#N/A	#N/A	#N/A	#N/A	#N/A	#N/A	#N/A	#N/A	#N/A	#N/A	12	ENSG00000287778		lncRNA	novel transcript, antisense to HS3ST1
ORAI2	#N/A	#N/A	#N/A	#N/A	#N/A	#N/A	#N/A	#N/A	#N/A	#N/A	#N/A	#N/A	#N/A	#N/A	#N/A	#N/A	#N/A	#N/A	#N/A	#N/A	#N/A	#N/A	#N/A	#N/A	#N/A	#N/A	#N/A	#N/A	#N/A	#N/A	#N/A	#N/A	#N/A	0.175209	1.53703	0.133531	#N/A	1.69873	#N/A	#N/A	1.72346	0.5084	1.22229	#N/A	0.54707	0.201418	1.24059	1.55479	#N/A	#N/A	1.55343	#N/A	#N/A	#N/A	#N/A	#N/A	#N/A	#N/A	#N/A	#N/A	#N/A	#N/A	#N/A	12	ENSG00000160991	ORAI2	protein_coding	ORAI calcium release-activated calcium modulator 2 [Source:HGNC Symbol;Acc:HGNC:21667]
TMEM218	#N/A	#N/A	#N/A	#N/A	#N/A	#N/A	#N/A	#N/A	#N/A	#N/A	#N/A	#N/A	#N/A	#N/A	#N/A	#N/A	#N/A	#N/A	#N/A	#N/A	#N/A	#N/A	#N/A	#N/A	#N/A	#N/A	#N/A	#N/A	#N/A	#N/A	#N/A	#N/A	#N/A	0.107498	0.894678	#N/A	1.90658	0.937012	1.20373	1.11645	0.943924	#N/A	0.878515	#N/A	0.624655	0.280106	#N/A	1.17537	#N/A	#N/A	#N/A	#N/A	#N/A	#N/A	#N/A	#N/A	#N/A	#N/A	0.0224913	#N/A	#N/A	#N/A	#N/A	12	ENSG00000150433	TMEM218	protein_coding	transmembrane protein 218 [Source:HGNC Symbol;Acc:HGNC:27344]
DUSP7	#N/A	#N/A	#N/A	#N/A	#N/A	#N/A	#N/A	#N/A	#N/A	#N/A	#N/A	#N/A	#N/A	#N/A	#N/A	#N/A	#N/A	#N/A	#N/A	#N/A	#N/A	#N/A	#N/A	#N/A	#N/A	#N/A	#N/A	#N/A	#N/A	#N/A	0.111846	#N/A	#N/A	#N/A	0.147387	0.090867	0.134891	0.101716	0.133707	0.151539	0.200702	0.166962	#N/A	#N/A	#N/A	0.126448	0.087418	#N/A	#N/A	#N/A	0.163672	#N/A	#N/A	#N/A	#N/A	#N/A	#N/A	#N/A	#N/A	#N/A	#N/A	#N/A	#N/A	12	ENSG00000164086	DUSP7	protein_coding	dual specificity phosphatase 7 [Source:HGNC Symbol;Acc:HGNC:3073]
CAMKK2	#N/A	#N/A	#N/A	#N/A	#N/A	#N/A	#N/A	#N/A	#N/A	#N/A	#N/A	#N/A	#N/A	#N/A	#N/A	#N/A	#N/A	#N/A	#N/A	#N/A	#N/A	#N/A	#N/A	#N/A	#N/A	#N/A	#N/A	#N/A	#N/A	#N/A	0.737161	#N/A	#N/A	#N/A	#N/A	#N/A	0.796387	1.08575	#N/A	0.937066	0.785007	#N/A	0.770013	#N/A	0.804854	#N/A	#N/A	0.971501	1.01426	0.730568	0.904198	#N/A	#N/A	#N/A	#N/A	#N/A	#N/A	#N/A	#N/A	#N/A	#N/A	1.01182	#N/A	12	ENSG00000110931	CAMKK2	protein_coding	calcium/calmodulin dependent protein kinase kinase 2 [Source:HGNC Symbol;Acc:HGNC:1470]
NIPAL2	#N/A	#N/A	#N/A	#N/A	#N/A	#N/A	#N/A	#N/A	#N/A	#N/A	#N/A	#N/A	#N/A	#N/A	#N/A	#N/A	#N/A	#N/A	#N/A	#N/A	#N/A	#N/A	#N/A	#N/A	#N/A	#N/A	#N/A	#N/A	#N/A	#N/A	#N/A	#N/A	#N/A	#N/A	0.690748	#N/A	0.370179	1.97911	1.33055	2.31484	4.44118	0.211754	1.59203	0.623075	0.33087	#N/A	#N/A	0.700103	#N/A	#N/A	2.8715	#N/A	#N/A	#N/A	#N/A	#N/A	#N/A	#N/A	#N/A	#N/A	#N/A	#N/A	#N/A	12	ENSG00000104361	NIPAL2	protein_coding	NIPA like domain containing 2 [Source:HGNC Symbol;Acc:HGNC:25854]
STAT1	#N/A	#N/A	#N/A	#N/A	#N/A	#N/A	#N/A	#N/A	#N/A	#N/A	#N/A	#N/A	#N/A	#N/A	#N/A	#N/A	#N/A	#N/A	#N/A	#N/A	#N/A	#N/A	#N/A	#N/A	#N/A	#N/A	#N/A	#N/A	#N/A	#N/A	#N/A	#N/A	#N/A	#N/A	1.23844	#N/A	1.47169	1.29689	1.56144	1.65581	1.2101	#N/A	1.04771	0.776001	0.814369	#N/A	#N/A	1.38194	#N/A	0.883553	1.25628	#N/A	#N/A	#N/A	#N/A	#N/A	#N/A	#N/A	#N/A	#N/A	#N/A	#N/A	#N/A	12	ENSG00000115415	STAT1	protein_coding	signal transducer and activator of transcription 1 [Source:HGNC Symbol;Acc:HGNC:11362]
MIR924HG	#N/A	#N/A	#N/A	#N/A	#N/A	#N/A	#N/A	#N/A	#N/A	#N/A	#N/A	#N/A	#N/A	#N/A	#N/A	#N/A	#N/A	#N/A	#N/A	#N/A	#N/A	#N/A	#N/A	#N/A	#N/A	#N/A	#N/A	#N/A	#N/A	#N/A	#N/A	#N/A	#N/A	#N/A	0.0581816	0.0643393	#N/A	0.0545263	0.0432417	0.0446227	0.0375463	0.0440684	0.0220908	0.0602416	#N/A	#N/A	0.023806	#N/A	#N/A	0.0484147	0.0346036	#N/A	#N/A	#N/A	#N/A	#N/A	#N/A	#N/A	#N/A	#N/A	#N/A	#N/A	#N/A	12	ENSG00000267374	MIR924HG	lncRNA	MIR924 host gene [Source:HGNC Symbol;Acc:HGNC:44332]
SOCS2	#N/A	#N/A	#N/A	#N/A	#N/A	#N/A	#N/A	#N/A	#N/A	#N/A	#N/A	#N/A	#N/A	#N/A	#N/A	#N/A	#N/A	#N/A	#N/A	#N/A	#N/A	#N/A	#N/A	#N/A	#N/A	#N/A	#N/A	#N/A	#N/A	#N/A	#N/A	#N/A	#N/A	#N/A	0.02606	#N/A	0.0831972	0.0403859	0.0576041	0.0541753	0.0297631	#N/A	0.0681752	0.0735836	0.0583193	#N/A	0.071669	0.0287553	#N/A	0.0335064	#N/A	#N/A	#N/A	#N/A	#N/A	#N/A	#N/A	#N/A	#N/A	#N/A	#N/A	#N/A	#N/A	12	ENSG00000120833	SOCS2	protein_coding	suppressor of cytokine signaling 2 [Source:HGNC Symbol;Acc:HGNC:19382]
ZNF728	#N/A	#N/A	#N/A	#N/A	#N/A	#N/A	#N/A	#N/A	#N/A	#N/A	#N/A	#N/A	#N/A	#N/A	#N/A	#N/A	#N/A	#N/A	#N/A	#N/A	#N/A	#N/A	#N/A	#N/A	#N/A	#N/A	#N/A	#N/A	#N/A	#N/A	#N/A	#N/A	#N/A	#N/A	0.0697728	#N/A	0.0790447	0.0636709	0.081755	#N/A	0.0732612	#N/A	0.0896428	0.069114	0.0695784	#N/A	0.0640594	0.0668492	#N/A	0.0604565	0.0581534	#N/A	#N/A	#N/A	#N/A	#N/A	#N/A	#N/A	#N/A	#N/A	#N/A	#N/A	#N/A	12	ENSG00000269067	ZNF728	protein_coding	zinc finger protein 728 [Source:HGNC Symbol;Acc:HGNC:32463]
LITAF	#N/A	#N/A	#N/A	#N/A	#N/A	#N/A	#N/A	#N/A	#N/A	#N/A	#N/A	#N/A	#N/A	#N/A	#N/A	#N/A	#N/A	#N/A	#N/A	#N/A	#N/A	#N/A	#N/A	#N/A	#N/A	#N/A	#N/A	#N/A	#N/A	#N/A	#N/A	#N/A	#N/A	#N/A	1.95988	#N/A	1.66804	1.77069	1.57701	1.93594	2.11585	2.0465	1.51894	0.956662	#N/A	#N/A	#N/A	1.10239	1.67643	#N/A	2.06597	#N/A	#N/A	#N/A	#N/A	#N/A	#N/A	#N/A	#N/A	#N/A	#N/A	#N/A	#N/A	12	ENSG00000189067	LITAF	protein_coding	lipopolysaccharide induced TNF factor [Source:HGNC Symbol;Acc:HGNC:16841]
PDK3	#N/A	#N/A	#N/A	#N/A	#N/A	#N/A	#N/A	#N/A	#N/A	#N/A	#N/A	#N/A	#N/A	#N/A	#N/A	#N/A	#N/A	#N/A	#N/A	#N/A	#N/A	#N/A	#N/A	#N/A	#N/A	#N/A	#N/A	#N/A	#N/A	#N/A	#N/A	#N/A	#N/A	#N/A	#N/A	#N/A	0.976191	1.21102	1.43923	1.06336	1.21941	#N/A	1.30609	1.07057	0.99969	0.667362	#N/A	0.854048	#N/A	1.21088	0.922387	#N/A	#N/A	#N/A	#N/A	#N/A	#N/A	#N/A	#N/A	#N/A	#N/A	#N/A	#N/A	12	ENSG00000067992	PDK3	protein_coding	pyruvate dehydrogenase kinase 3 [Source:HGNC Symbol;Acc:HGNC:8811]
DTX4	#N/A	#N/A	#N/A	#N/A	#N/A	#N/A	#N/A	#N/A	#N/A	#N/A	#N/A	#N/A	#N/A	#N/A	#N/A	#N/A	#N/A	#N/A	#N/A	#N/A	#N/A	#N/A	#N/A	#N/A	#N/A	#N/A	#N/A	#N/A	#N/A	#N/A	#N/A	#N/A	#N/A	#N/A	0.0808034	#N/A	#N/A	0.0698122	0.072454	0.0636906	0.0583882	#N/A	0.0746372	0.0751477	0.0716386	0.0594598	0.0667714	0.080929	#N/A	#N/A	0.0536068	#N/A	#N/A	#N/A	#N/A	#N/A	#N/A	#N/A	#N/A	#N/A	#N/A	#N/A	#N/A	12	ENSG00000110042	DTX4	protein_coding	deltex E3 ubiquitin ligase 4 [Source:HGNC Symbol;Acc:HGNC:29151]
ARPC2	#N/A	#N/A	#N/A	#N/A	#N/A	#N/A	#N/A	#N/A	#N/A	#N/A	#N/A	#N/A	#N/A	#N/A	#N/A	#N/A	#N/A	#N/A	#N/A	#N/A	#N/A	#N/A	#N/A	#N/A	#N/A	#N/A	#N/A	#N/A	#N/A	#N/A	#N/A	#N/A	#N/A	#N/A	1.44984	#N/A	1.5592	1.47968	0.998604	1.39461	1.55313	2.01327	0.748526	#N/A	0.960262	#N/A	#N/A	0.904034	#N/A	0.903238	1.29629	#N/A	#N/A	#N/A	#N/A	#N/A	#N/A	#N/A	#N/A	#N/A	#N/A	#N/A	#N/A	12	ENSG00000163466	ARPC2	protein_coding	actin related protein 2/3 complex subunit 2 [Source:HGNC Symbol;Acc:HGNC:705]
BTBD10	#N/A	#N/A	#N/A	#N/A	#N/A	#N/A	#N/A	#N/A	#N/A	#N/A	#N/A	#N/A	#N/A	#N/A	#N/A	#N/A	#N/A	#N/A	#N/A	#N/A	#N/A	#N/A	#N/A	#N/A	#N/A	#N/A	#N/A	#N/A	#N/A	#N/A	#N/A	#N/A	#N/A	#N/A	0.571005	#N/A	0.662112	#N/A	0.722583	0.604789	#N/A	0.639985	0.607772	#N/A	0.82658	1.06594	0.719534	0.716192	1.10555	0.673351	#N/A	#N/A	#N/A	#N/A	#N/A	#N/A	#N/A	#N/A	#N/A	#N/A	#N/A	#N/A	#N/A	12	ENSG00000148925	BTBD10	protein_coding	BTB domain containing 10 [Source:HGNC Symbol;Acc:HGNC:21445]
ARHGEF1	#N/A	#N/A	#N/A	#N/A	#N/A	#N/A	#N/A	#N/A	#N/A	#N/A	#N/A	#N/A	#N/A	#N/A	#N/A	#N/A	#N/A	#N/A	#N/A	#N/A	#N/A	#N/A	#N/A	#N/A	#N/A	#N/A	#N/A	#N/A	#N/A	#N/A	#N/A	#N/A	#N/A	#N/A	1.1635	#N/A	1.14723	1.27838	1.12057	1.51488	1.25243	#N/A	0.90878	0.86184	#N/A	0.692131	#N/A	1.04864	0.256597	#N/A	1.29161	#N/A	#N/A	#N/A	#N/A	#N/A	#N/A	#N/A	#N/A	#N/A	#N/A	#N/A	#N/A	12	ENSG00000076928	ARHGEF1	protein_coding	Rho guanine nucleotide exchange factor 1 [Source:HGNC Symbol;Acc:HGNC:681]
CCDC167	#N/A	#N/A	#N/A	#N/A	#N/A	#N/A	#N/A	#N/A	#N/A	#N/A	#N/A	#N/A	#N/A	#N/A	#N/A	#N/A	#N/A	#N/A	#N/A	#N/A	#N/A	#N/A	#N/A	#N/A	#N/A	#N/A	#N/A	#N/A	#N/A	#N/A	#N/A	#N/A	#N/A	#N/A	0.07253	#N/A	0.0460607	#N/A	0.0708655	0.0962748	0.0981973	0.0941358	0.0936786	#N/A	0.100511	#N/A	0.0675284	0.0832746	#N/A	0.0944229	0.0778293	#N/A	#N/A	#N/A	#N/A	#N/A	#N/A	#N/A	#N/A	#N/A	#N/A	#N/A	#N/A	12	ENSG00000198937	CCDC167	protein_coding	coiled-coil domain containing 167 [Source:HGNC Symbol;Acc:HGNC:21239]
MAD2L2	#N/A	#N/A	#N/A	#N/A	#N/A	#N/A	#N/A	#N/A	#N/A	#N/A	#N/A	#N/A	#N/A	#N/A	#N/A	#N/A	#N/A	#N/A	#N/A	#N/A	#N/A	#N/A	#N/A	#N/A	#N/A	#N/A	#N/A	#N/A	#N/A	#N/A	#N/A	#N/A	#N/A	#N/A	0.0540759	#N/A	0.0444227	0.032715	0.0541564	#N/A	0.0379966	0.0508681	0.0502825	0.058154	#N/A	#N/A	0.0497983	0.0494994	#N/A	0.0685001	0.0383456	#N/A	#N/A	#N/A	#N/A	#N/A	#N/A	#N/A	#N/A	#N/A	#N/A	#N/A	#N/A	12	ENSG00000116670	MAD2L2	protein_coding	mitotic arrest deficient 2 like 2 [Source:HGNC Symbol;Acc:HGNC:6764]
PAX8-AS1	#N/A	#N/A	#N/A	#N/A	#N/A	#N/A	#N/A	#N/A	#N/A	#N/A	#N/A	#N/A	#N/A	#N/A	#N/A	#N/A	#N/A	#N/A	#N/A	#N/A	#N/A	#N/A	#N/A	#N/A	#N/A	#N/A	#N/A	#N/A	#N/A	#N/A	#N/A	#N/A	#N/A	#N/A	#N/A	#N/A	0.889953	#N/A	1.04995	0.875401	0.726503	#N/A	0.962719	1.17916	1.02344	1.22187	0.91751	1.04137	#N/A	1.11299	0.876152	#N/A	#N/A	#N/A	#N/A	#N/A	#N/A	#N/A	#N/A	#N/A	#N/A	#N/A	#N/A	12	ENSG00000189223	PAX8-AS1	lncRNA	PAX8 antisense RNA 1 [Source:HGNC Symbol;Acc:HGNC:49271]
IK	#N/A	#N/A	#N/A	#N/A	#N/A	#N/A	#N/A	#N/A	#N/A	#N/A	#N/A	#N/A	#N/A	#N/A	#N/A	#N/A	#N/A	#N/A	#N/A	#N/A	#N/A	#N/A	#N/A	#N/A	#N/A	#N/A	#N/A	#N/A	#N/A	#N/A	#N/A	#N/A	#N/A	#N/A	1.27213	#N/A	1.25804	1.17386	1.11586	0.994027	1.93018	#N/A	1.62908	#N/A	0.340009	0.132253	1.31506	#N/A	#N/A	1.42158	1.49603	#N/A	#N/A	#N/A	#N/A	#N/A	#N/A	#N/A	#N/A	#N/A	#N/A	#N/A	#N/A	12	ENSG00000113141	IK	protein_coding	IK cytokine [Source:HGNC Symbol;Acc:HGNC:5958]
#237773	#N/A	#N/A	#N/A	#N/A	#N/A	#N/A	#N/A	#N/A	#N/A	#N/A	#N/A	#N/A	#N/A	#N/A	#N/A	#N/A	#N/A	#N/A	#N/A	#N/A	#N/A	#N/A	#N/A	#N/A	#N/A	#N/A	#N/A	#N/A	#N/A	#N/A	#N/A	#N/A	#N/A	#N/A	0.0747019	#N/A	#N/A	0.0287842	0.0681674	0.0487178	0.22552	0.0731262	0.449889	#N/A	0.047314	0.0869966	0.0899706	0.0148618	#N/A	#N/A	0.0527646	#N/A	#N/A	#N/A	#N/A	#N/A	#N/A	#N/A	#N/A	#N/A	#N/A	#N/A	#N/A	12	ENSG00000237773		lncRNA	novel transcript
RABGAP1L	#N/A	#N/A	#N/A	#N/A	#N/A	#N/A	#N/A	#N/A	#N/A	#N/A	#N/A	#N/A	#N/A	#N/A	#N/A	#N/A	#N/A	#N/A	#N/A	#N/A	#N/A	#N/A	#N/A	#N/A	#N/A	#N/A	#N/A	#N/A	#N/A	#N/A	#N/A	#N/A	#N/A	#N/A	0.525818	#N/A	#N/A	0.42943	0.4217	0.436144	#N/A	0.614354	0.400111	0.514106	0.471196	0.563089	0.393882	0.445683	#N/A	0.545215	#N/A	#N/A	#N/A	#N/A	#N/A	#N/A	#N/A	#N/A	#N/A	#N/A	#N/A	#N/A	#N/A	12	ENSG00000152061	RABGAP1L	protein_coding	RAB GTPase activating protein 1 like [Source:HGNC Symbol;Acc:HGNC:24663]
CARHSP1	#N/A	#N/A	#N/A	#N/A	#N/A	#N/A	#N/A	#N/A	#N/A	#N/A	#N/A	#N/A	#N/A	#N/A	#N/A	#N/A	#N/A	#N/A	#N/A	#N/A	#N/A	#N/A	#N/A	#N/A	#N/A	#N/A	#N/A	#N/A	#N/A	#N/A	#N/A	#N/A	#N/A	#N/A	#N/A	0.838684	1.05402	#N/A	0.838152	0.809146	#N/A	#N/A	0.761226	0.811308	0.958763	1.16056	0.722211	0.783222	1.1834	0.78969	#N/A	#N/A	#N/A	#N/A	#N/A	#N/A	#N/A	#N/A	#N/A	#N/A	#N/A	#N/A	#N/A	12	ENSG00000153048	CARHSP1	protein_coding	calcium regulated heat stable protein 1 [Source:HGNC Symbol;Acc:HGNC:17150]
DCK	#N/A	#N/A	#N/A	#N/A	#N/A	#N/A	#N/A	#N/A	#N/A	#N/A	#N/A	#N/A	#N/A	#N/A	#N/A	#N/A	#N/A	#N/A	#N/A	#N/A	#N/A	#N/A	#N/A	#N/A	#N/A	#N/A	#N/A	#N/A	#N/A	#N/A	#N/A	#N/A	#N/A	#N/A	0.0428106	#N/A	0.0790971	0.0391022	0.0197074	0.0384248	0.0567877	0.051686	0.0430443	0.0728552	#N/A	#N/A	0.0350454	0.0406943	#N/A	#N/A	0.0457576	#N/A	#N/A	#N/A	#N/A	#N/A	#N/A	#N/A	#N/A	#N/A	#N/A	#N/A	#N/A	12	ENSG00000156136	DCK	protein_coding	deoxycytidine kinase [Source:HGNC Symbol;Acc:HGNC:2704]
LNX1-AS1	#N/A	#N/A	#N/A	#N/A	#N/A	#N/A	#N/A	#N/A	#N/A	#N/A	#N/A	#N/A	#N/A	#N/A	#N/A	#N/A	#N/A	#N/A	#N/A	#N/A	#N/A	#N/A	#N/A	#N/A	#N/A	#N/A	#N/A	#N/A	#N/A	#N/A	#N/A	#N/A	#N/A	#N/A	0.1555	0.083044	0.115081	0.140909	0.0297832	0.137069	0.130747	#N/A	0.143901	0.123189	#N/A	#N/A	0.0878194	#N/A	#N/A	0.0767025	0.174844	#N/A	#N/A	#N/A	#N/A	#N/A	#N/A	#N/A	#N/A	#N/A	#N/A	#N/A	#N/A	12	ENSG00000250930	LNX1-AS1	lncRNA	LNX1 antisense RNA 1 [Source:HGNC Symbol;Acc:HGNC:40345]
IL17RD	#N/A	#N/A	#N/A	#N/A	#N/A	#N/A	#N/A	#N/A	#N/A	#N/A	#N/A	#N/A	#N/A	#N/A	#N/A	#N/A	#N/A	#N/A	#N/A	#N/A	#N/A	#N/A	#N/A	#N/A	#N/A	#N/A	#N/A	#N/A	#N/A	#N/A	#N/A	#N/A	#N/A	#N/A	0.0776053	#N/A	#N/A	0.0660506	0.0210213	0.0479289	0.0465219	0.0733668	0.050819	0.0537295	0.0512678	#N/A	0.0472293	0.0812275	#N/A	0.0585856	#N/A	#N/A	#N/A	#N/A	#N/A	#N/A	#N/A	#N/A	#N/A	#N/A	#N/A	#N/A	#N/A	12	ENSG00000144730	IL17RD	protein_coding	interleukin 17 receptor D [Source:HGNC Symbol;Acc:HGNC:17616]
AGER#204305	#N/A	#N/A	#N/A	#N/A	#N/A	#N/A	#N/A	#N/A	#N/A	#N/A	#N/A	#N/A	#N/A	#N/A	#N/A	#N/A	#N/A	#N/A	#N/A	#N/A	#N/A	#N/A	#N/A	#N/A	#N/A	#N/A	#N/A	#N/A	#N/A	#N/A	#N/A	#N/A	#N/A	#N/A	0.379655	#N/A	0.441166	#N/A	0.831259	0.405444	1.4067	0.139179	1.4332	0.161742	#N/A	0.147046	1.06595	#N/A	#N/A	0.364172	0.573734	#N/A	#N/A	#N/A	#N/A	#N/A	#N/A	#N/A	#N/A	#N/A	#N/A	#N/A	#N/A	12	ENSG00000204305	AGER	protein_coding	advanced glycosylation end-product specific receptor [Source:HGNC Symbol;Acc:HGNC:320]
CNRIP1	#N/A	#N/A	#N/A	#N/A	#N/A	#N/A	#N/A	#N/A	#N/A	#N/A	#N/A	#N/A	#N/A	#N/A	#N/A	#N/A	#N/A	#N/A	#N/A	#N/A	#N/A	#N/A	#N/A	#N/A	#N/A	#N/A	#N/A	#N/A	#N/A	#N/A	#N/A	#N/A	#N/A	#N/A	3.07743	#N/A	1.11792	2.18749	#N/A	2.17692	3.64484	4.39851	#N/A	#N/A	#N/A	1.45407	#N/A	0.814803	#N/A	#N/A	2.55798	#N/A	#N/A	#N/A	#N/A	#N/A	#N/A	#N/A	#N/A	#N/A	0.601757	0.655106	0.554061	12	ENSG00000119865	CNRIP1	protein_coding	cannabinoid receptor interacting protein 1 [Source:HGNC Symbol;Acc:HGNC:24546]
#226332	#N/A	#N/A	#N/A	#N/A	#N/A	#N/A	#N/A	#N/A	#N/A	#N/A	#N/A	#N/A	#N/A	#N/A	#N/A	#N/A	#N/A	#N/A	#N/A	#N/A	#N/A	#N/A	#N/A	#N/A	#N/A	#N/A	#N/A	#N/A	#N/A	#N/A	#N/A	#N/A	#N/A	#N/A	0.0653008	#N/A	0.0597314	0.0787586	#N/A	0.0778102	0.0744238	0.0687205	0.0672134	0.0713467	0.0679457	#N/A	0.0703809	0.0570913	#N/A	#N/A	0.0774197	#N/A	#N/A	#N/A	#N/A	#N/A	#N/A	#N/A	#N/A	#N/A	#N/A	#N/A	#N/A	12	ENSG00000226332		lncRNA	novel transcript
DNAL4	#N/A	#N/A	#N/A	#N/A	#N/A	#N/A	#N/A	#N/A	#N/A	#N/A	#N/A	#N/A	#N/A	#N/A	#N/A	#N/A	#N/A	#N/A	#N/A	#N/A	#N/A	#N/A	#N/A	#N/A	#N/A	#N/A	#N/A	#N/A	#N/A	#N/A	#N/A	#N/A	#N/A	#N/A	0.0810358	#N/A	0.0694225	0.0625927	#N/A	0.0926682	0.0557411	#N/A	0.0304461	0.10463	0.100222	#N/A	0.0228179	0.0505981	#N/A	0.0824825	0.098739	#N/A	#N/A	#N/A	#N/A	#N/A	#N/A	#N/A	#N/A	#N/A	#N/A	#N/A	#N/A	12	ENSG00000100246	DNAL4	protein_coding	dynein axonemal light chain 4 [Source:HGNC Symbol;Acc:HGNC:2955]
RASGRF2	#N/A	#N/A	#N/A	#N/A	#N/A	#N/A	#N/A	#N/A	#N/A	#N/A	#N/A	#N/A	#N/A	#N/A	#N/A	#N/A	#N/A	#N/A	#N/A	#N/A	#N/A	#N/A	#N/A	#N/A	#N/A	#N/A	#N/A	#N/A	#N/A	#N/A	#N/A	#N/A	#N/A	#N/A	0.134064	0.0781812	#N/A	0.13921	#N/A	0.595592	3.21081	0.0960365	1.34169	#N/A	0.0649502	#N/A	0.716009	0.389424	#N/A	0.192252	0.1015	#N/A	#N/A	#N/A	#N/A	#N/A	#N/A	#N/A	#N/A	#N/A	#N/A	#N/A	#N/A	12	ENSG00000113319	RASGRF2	protein_coding	Ras protein specific guanine nucleotide releasing factor 2 [Source:HGNC Symbol;Acc:HGNC:9876]
#275371	#N/A	#N/A	#N/A	#N/A	#N/A	#N/A	#N/A	#N/A	#N/A	#N/A	#N/A	#N/A	#N/A	#N/A	#N/A	#N/A	#N/A	#N/A	#N/A	#N/A	#N/A	#N/A	#N/A	#N/A	#N/A	#N/A	#N/A	#N/A	#N/A	#N/A	#N/A	#N/A	#N/A	#N/A	0.0208908	0.0343333	0.0131051	#N/A	#N/A	0.0195962	0.562198	0.0466589	0.319039	0.0314006	0.0356169	0.0601681	#N/A	0.00293823	#N/A	#N/A	0.0259395	#N/A	#N/A	#N/A	#N/A	#N/A	#N/A	#N/A	#N/A	#N/A	#N/A	#N/A	#N/A	12	ENSG00000275371		lncRNA	novel transcript, antisense to GDPD3
SYT15	#N/A	#N/A	#N/A	#N/A	#N/A	#N/A	#N/A	#N/A	#N/A	#N/A	#N/A	#N/A	#N/A	#N/A	#N/A	#N/A	#N/A	#N/A	#N/A	#N/A	#N/A	#N/A	#N/A	#N/A	#N/A	#N/A	#N/A	#N/A	#N/A	#N/A	#N/A	#N/A	#N/A	#N/A	0.0974064	#N/A	0.037549	0.0895318	#N/A	0.0576843	0.121265	#N/A	0.0606002	0.102547	0.0588406	#N/A	0.0539194	0.0744653	#N/A	0.0331284	0.111486	#N/A	#N/A	#N/A	#N/A	#N/A	#N/A	#N/A	#N/A	#N/A	#N/A	#N/A	#N/A	12	ENSG00000204176	SYT15	protein_coding	synaptotagmin 15 [Source:HGNC Symbol;Acc:HGNC:17167]
KCNK6	#N/A	#N/A	#N/A	#N/A	#N/A	#N/A	#N/A	#N/A	#N/A	#N/A	#N/A	#N/A	#N/A	#N/A	#N/A	#N/A	#N/A	#N/A	#N/A	#N/A	#N/A	#N/A	#N/A	#N/A	#N/A	#N/A	#N/A	#N/A	#N/A	#N/A	#N/A	#N/A	#N/A	#N/A	0.0916475	#N/A	0.0644889	0.10354	#N/A	0.0504684	0.105118	0.0942596	0.252064	0.0524086	#N/A	#N/A	0.0681848	0.061005	#N/A	0.0518282	0.0569134	#N/A	#N/A	#N/A	#N/A	#N/A	#N/A	#N/A	#N/A	#N/A	#N/A	#N/A	#N/A	12	ENSG00000099337	KCNK6	protein_coding	potassium two pore domain channel subfamily K member 6 [Source:HGNC Symbol;Acc:HGNC:6281]
ZNHIT1	#N/A	#N/A	#N/A	#N/A	#N/A	#N/A	#N/A	#N/A	#N/A	#N/A	#N/A	#N/A	#N/A	#N/A	#N/A	#N/A	#N/A	#N/A	#N/A	#N/A	#N/A	#N/A	#N/A	#N/A	#N/A	#N/A	#N/A	#N/A	#N/A	#N/A	#N/A	#N/A	#N/A	#N/A	0.048691	0.0638859	0.0114228	0.0690018	#N/A	#N/A	0.0481501	0.0716543	0.0355911	0.0544301	#N/A	#N/A	0.0535722	0.0583011	#N/A	0.0628933	0.0273529	#N/A	#N/A	#N/A	#N/A	#N/A	#N/A	#N/A	#N/A	#N/A	#N/A	#N/A	#N/A	12	ENSG00000106400	ZNHIT1	protein_coding	zinc finger HIT-type containing 1 [Source:HGNC Symbol;Acc:HGNC:21688]
TAF10	#N/A	#N/A	#N/A	#N/A	#N/A	#N/A	#N/A	#N/A	#N/A	#N/A	#N/A	#N/A	#N/A	#N/A	#N/A	#N/A	#N/A	#N/A	#N/A	#N/A	#N/A	#N/A	#N/A	#N/A	#N/A	#N/A	#N/A	#N/A	#N/A	#N/A	#N/A	#N/A	#N/A	#N/A	0.0591946	0.0420395	0.0544869	0.0660659	#N/A	#N/A	#N/A	0.0520343	#N/A	0.110507	0.0495087	0.0916434	0.0708536	0.0642809	#N/A	0.0925937	0.0497216	#N/A	#N/A	#N/A	#N/A	#N/A	#N/A	#N/A	#N/A	#N/A	#N/A	#N/A	#N/A	12	ENSG00000166337	TAF10	protein_coding	TATA-box binding protein associated factor 10 [Source:HGNC Symbol;Acc:HGNC:11543]
PRPS2	#N/A	#N/A	#N/A	#N/A	#N/A	#N/A	#N/A	#N/A	#N/A	#N/A	#N/A	#N/A	#N/A	#N/A	#N/A	#N/A	#N/A	#N/A	#N/A	#N/A	#N/A	#N/A	#N/A	#N/A	#N/A	#N/A	#N/A	#N/A	#N/A	#N/A	#N/A	#N/A	#N/A	#N/A	#N/A	#N/A	0.0247629	0.0445393	#N/A	#N/A	0.0334848	0.0382173	0.0149004	0.0394459	0.0375142	0.0293994	0.0364647	0.0139824	#N/A	0.0350754	0.0278023	#N/A	#N/A	#N/A	#N/A	#N/A	#N/A	#N/A	#N/A	#N/A	#N/A	#N/A	#N/A	12	ENSG00000101911	PRPS2	protein_coding	phosphoribosyl pyrophosphate synthetase 2 [Source:HGNC Symbol;Acc:HGNC:9465]
N4BP2L1	1.40011	#N/A	#N/A	#N/A	#N/A	#N/A	#N/A	#N/A	#N/A	#N/A	#N/A	#N/A	#N/A	#N/A	#N/A	#N/A	#N/A	#N/A	#N/A	#N/A	#N/A	#N/A	#N/A	#N/A	#N/A	0.797017	#N/A	#N/A	#N/A	#N/A	#N/A	#N/A	#N/A	#N/A	0.708949	#N/A	0.806925	0.798292	0.849466	0.71257	0.676036	#N/A	0.650453	0.840324	#N/A	#N/A	#N/A	#N/A	#N/A	#N/A	0.774519	#N/A	#N/A	#N/A	#N/A	#N/A	#N/A	#N/A	#N/A	#N/A	#N/A	#N/A	#N/A	11	ENSG00000139597	N4BP2L1	protein_coding	NEDD4 binding protein 2 like 1 [Source:HGNC Symbol;Acc:HGNC:25037]
DACH2	0.0252811	#N/A	#N/A	#N/A	#N/A	#N/A	#N/A	#N/A	#N/A	#N/A	#N/A	#N/A	#N/A	0.00768256	#N/A	#N/A	#N/A	#N/A	#N/A	#N/A	#N/A	#N/A	#N/A	#N/A	#N/A	#N/A	#N/A	#N/A	#N/A	#N/A	#N/A	#N/A	#N/A	#N/A	0.0611472	#N/A	#N/A	0.0270081	0.0744148	#N/A	0.246818	0.107235	0.732051	#N/A	#N/A	#N/A	0.25776	#N/A	#N/A	0.0172171	0.0179553	#N/A	#N/A	#N/A	#N/A	#N/A	#N/A	#N/A	#N/A	#N/A	#N/A	#N/A	#N/A	11	ENSG00000126733	DACH2	protein_coding	dachshund family transcription factor 2 [Source:HGNC Symbol;Acc:HGNC:16814]
RAP1A	0.823381	#N/A	#N/A	#N/A	#N/A	#N/A	#N/A	#N/A	#N/A	#N/A	#N/A	0.722643	#N/A	#N/A	#N/A	#N/A	#N/A	#N/A	0.689195	#N/A	#N/A	1.04523	#N/A	0.904742	#N/A	#N/A	#N/A	#N/A	#N/A	#N/A	0.51767	#N/A	0.762874	#N/A	#N/A	#N/A	0.453452	#N/A	#N/A	#N/A	#N/A	0.494225	#N/A	#N/A	0.434344	0.73667	#N/A	#N/A	#N/A	#N/A	#N/A	#N/A	#N/A	#N/A	#N/A	#N/A	#N/A	#N/A	#N/A	#N/A	#N/A	#N/A	#N/A	11	ENSG00000116473	RAP1A	protein_coding	RAP1A, member of RAS oncogene family [Source:HGNC Symbol;Acc:HGNC:9855]
#286811	0.0408315	#N/A	#N/A	#N/A	#N/A	#N/A	#N/A	#N/A	#N/A	#N/A	#N/A	#N/A	#N/A	#N/A	#N/A	#N/A	#N/A	#N/A	#N/A	#N/A	#N/A	#N/A	#N/A	#N/A	#N/A	#N/A	0.0605401	0.0426293	0.0528153	#N/A	#N/A	#N/A	#N/A	#N/A	0.0370298	#N/A	#N/A	0.0324992	#N/A	0.0150884	0.34343	#N/A	0.150379	#N/A	#N/A	#N/A	#N/A	0.0198067	#N/A	#N/A	0.0208645	#N/A	#N/A	#N/A	#N/A	#N/A	#N/A	#N/A	#N/A	#N/A	#N/A	#N/A	#N/A	11	ENSG00000286811		lncRNA	novel transcript
CDC5L	0.880689	#N/A	0.761185	#N/A	1.12007	1.29023	#N/A	#N/A	2.07452	#N/A	1.0509	#N/A	#N/A	#N/A	#N/A	#N/A	#N/A	#N/A	#N/A	#N/A	#N/A	#N/A	#N/A	#N/A	#N/A	#N/A	0.75595	#N/A	0.796078	#N/A	#N/A	#N/A	#N/A	#N/A	#N/A	#N/A	#N/A	#N/A	#N/A	#N/A	#N/A	#N/A	#N/A	#N/A	#N/A	#N/A	#N/A	#N/A	0.821774	#N/A	#N/A	#N/A	#N/A	#N/A	#N/A	0.237146	#N/A	#N/A	#N/A	#N/A	#N/A	#N/A	1.02229	11	ENSG00000096401	CDC5L	protein_coding	cell division cycle 5 like [Source:HGNC Symbol;Acc:HGNC:1743]
DLEU1	0.83145	#N/A	#N/A	#N/A	#N/A	#N/A	#N/A	#N/A	#N/A	#N/A	0.864863	#N/A	#N/A	0.73791	0.923243	1.06737	#N/A	1.12544	1.44974	0.858471	#N/A	0.825517	#N/A	1.30499	#N/A	#N/A	#N/A	#N/A	#N/A	#N/A	#N/A	#N/A	#N/A	#N/A	#N/A	#N/A	#N/A	#N/A	#N/A	#N/A	#N/A	#N/A	#N/A	#N/A	#N/A	#N/A	#N/A	#N/A	#N/A	#N/A	#N/A	#N/A	#N/A	#N/A	#N/A	#N/A	1.20385	#N/A	#N/A	#N/A	#N/A	#N/A	#N/A	11	ENSG00000176124	DLEU1	lncRNA	deleted in lymphocytic leukemia 1 [Source:HGNC Symbol;Acc:HGNC:13747]
NXPH2	0.0392094	#N/A	#N/A	#N/A	#N/A	#N/A	#N/A	0.0515467	#N/A	#N/A	#N/A	#N/A	#N/A	#N/A	#N/A	#N/A	#N/A	#N/A	#N/A	#N/A	#N/A	#N/A	#N/A	#N/A	#N/A	#N/A	#N/A	#N/A	#N/A	#N/A	#N/A	#N/A	#N/A	#N/A	0.043924	#N/A	#N/A	#N/A	0.0499064	#N/A	0.0392657	#N/A	0.0330512	0.0728496	0.069855	#N/A	#N/A	0.0796842	#N/A	0.0546374	0.0407516	#N/A	#N/A	#N/A	#N/A	#N/A	#N/A	#N/A	#N/A	#N/A	#N/A	#N/A	#N/A	11	ENSG00000144227	NXPH2	protein_coding	neurexophilin 2 [Source:HGNC Symbol;Acc:HGNC:8076]
ARL1	0.0801093	0.121307	#N/A	#N/A	#N/A	#N/A	#N/A	#N/A	#N/A	#N/A	#N/A	#N/A	#N/A	#N/A	#N/A	#N/A	#N/A	#N/A	#N/A	#N/A	#N/A	#N/A	#N/A	#N/A	#N/A	#N/A	0.157867	0.106834	0.118184	#N/A	#N/A	#N/A	#N/A	#N/A	#N/A	#N/A	0.965308	#N/A	1.16	#N/A	#N/A	#N/A	0.936753	#N/A	#N/A	#N/A	#N/A	#N/A	#N/A	1.09573	#N/A	0.250272	#N/A	#N/A	#N/A	#N/A	#N/A	#N/A	#N/A	#N/A	#N/A	0.138329	#N/A	11	ENSG00000120805	ARL1	protein_coding	ADP ribosylation factor like GTPase 1 [Source:HGNC Symbol;Acc:HGNC:692]
ETFDH	#N/A	0.432883	2.57047	0.718996	2.50472	1.50538	1.16849	0.745031	1.46983	#N/A	#N/A	#N/A	#N/A	#N/A	#N/A	#N/A	#N/A	#N/A	#N/A	#N/A	#N/A	#N/A	#N/A	#N/A	#N/A	#N/A	#N/A	0.740496	0.884591	#N/A	#N/A	#N/A	#N/A	#N/A	#N/A	#N/A	#N/A	#N/A	#N/A	#N/A	#N/A	#N/A	#N/A	#N/A	#N/A	#N/A	#N/A	#N/A	#N/A	#N/A	#N/A	#N/A	#N/A	#N/A	#N/A	#N/A	#N/A	#N/A	#N/A	#N/A	#N/A	#N/A	0.707779	11	ENSG00000171503	ETFDH	protein_coding	electron transfer flavoprotein dehydrogenase [Source:HGNC Symbol;Acc:HGNC:3483]
LINC02109#259786	#N/A	0.0182623	#N/A	#N/A	#N/A	#N/A	#N/A	#N/A	#N/A	#N/A	#N/A	#N/A	#N/A	#N/A	#N/A	0.00979749	#N/A	0.0260443	0.0176025	#N/A	0.016121	#N/A	#N/A	0.0115588	#N/A	#N/A	0.00522601	#N/A	0.0239306	#N/A	#N/A	#N/A	#N/A	0.0237478	#N/A	#N/A	#N/A	#N/A	#N/A	#N/A	#N/A	#N/A	#N/A	#N/A	#N/A	0.0328908	#N/A	#N/A	#N/A	#N/A	#N/A	#N/A	#N/A	#N/A	#N/A	#N/A	#N/A	#N/A	#N/A	#N/A	#N/A	0.0233332	#N/A	11	ENSG00000259786	LINC02109	lncRNA	long intergenic non-protein coding RNA 2109 [Source:HGNC Symbol;Acc:HGNC:52964]
ENY2	#N/A	0.283381	1.08673	#N/A	0.68996	#N/A	0.717178	#N/A	0.434215	#N/A	0.232388	0.523985	#N/A	#N/A	#N/A	#N/A	#N/A	#N/A	#N/A	#N/A	#N/A	#N/A	#N/A	#N/A	#N/A	#N/A	#N/A	#N/A	#N/A	#N/A	#N/A	#N/A	#N/A	#N/A	#N/A	#N/A	0.612302	#N/A	#N/A	#N/A	#N/A	#N/A	#N/A	#N/A	#N/A	#N/A	#N/A	#N/A	#N/A	#N/A	#N/A	0.65999	#N/A	#N/A	#N/A	#N/A	#N/A	#N/A	#N/A	#N/A	#N/A	1.30274	0.561223	11	ENSG00000120533	ENY2	protein_coding	ENY2 transcription and export complex 2 subunit [Source:HGNC Symbol;Acc:HGNC:24449]
CSAD	#N/A	1.84556	#N/A	#N/A	#N/A	0.844438	#N/A	#N/A	#N/A	#N/A	#N/A	#N/A	#N/A	#N/A	#N/A	#N/A	#N/A	#N/A	#N/A	#N/A	1.11996	#N/A	#N/A	1.12235	#N/A	#N/A	1.43667	0.817264	1.593	#N/A	#N/A	#N/A	#N/A	#N/A	#N/A	#N/A	#N/A	#N/A	#N/A	#N/A	#N/A	#N/A	#N/A	#N/A	#N/A	0.911445	#N/A	#N/A	1.21621	#N/A	#N/A	#N/A	#N/A	#N/A	#N/A	#N/A	#N/A	#N/A	#N/A	#N/A	#N/A	1.01259	1.28985	11	ENSG00000139631	CSAD	protein_coding	cysteine sulfinic acid decarboxylase [Source:HGNC Symbol;Acc:HGNC:18966]
SPSB3	#N/A	0.860947	0.655122	#N/A	#N/A	#N/A	#N/A	#N/A	#N/A	#N/A	0.861188	1.0512	#N/A	#N/A	#N/A	#N/A	#N/A	#N/A	#N/A	0.621699	#N/A	#N/A	#N/A	#N/A	#N/A	#N/A	0.963393	0.979878	0.699649	#N/A	#N/A	#N/A	#N/A	#N/A	#N/A	#N/A	0.658868	#N/A	#N/A	#N/A	#N/A	#N/A	#N/A	#N/A	#N/A	#N/A	#N/A	#N/A	1.21763	#N/A	#N/A	#N/A	#N/A	#N/A	#N/A	#N/A	0.197446	#N/A	#N/A	#N/A	#N/A	#N/A	#N/A	11	ENSG00000162032	SPSB3	protein_coding	splA/ryanodine receptor domain and SOCS box containing 3 [Source:HGNC Symbol;Acc:HGNC:30629]
#287299	#N/A	0.405031	#N/A	#N/A	#N/A	#N/A	#N/A	0.793617	#N/A	#N/A	0.624233	#N/A	#N/A	#N/A	#N/A	#N/A	#N/A	#N/A	#N/A	#N/A	#N/A	#N/A	#N/A	#N/A	#N/A	#N/A	#N/A	#N/A	2.29863	#N/A	#N/A	#N/A	#N/A	#N/A	0.945046	#N/A	0.87437	0.759363	#N/A	#N/A	#N/A	#N/A	#N/A	0.905845	#N/A	0.996506	#N/A	#N/A	#N/A	#N/A	#N/A	#N/A	#N/A	#N/A	#N/A	#N/A	#N/A	#N/A	#N/A	#N/A	#N/A	1.86023	0.939833	11	ENSG00000287299		lncRNA	novel transcript, antisense to SPATS2L
ZNF460-AS1	#N/A	0.142512	1.12279	#N/A	0.410957	0.327808	#N/A	#N/A	#N/A	#N/A	#N/A	#N/A	#N/A	#N/A	#N/A	#N/A	#N/A	#N/A	#N/A	#N/A	#N/A	#N/A	#N/A	#N/A	#N/A	0.237323	0.563224	#N/A	0.368025	#N/A	#N/A	#N/A	0.631171	#N/A	#N/A	#N/A	#N/A	#N/A	#N/A	#N/A	#N/A	#N/A	#N/A	#N/A	#N/A	#N/A	#N/A	#N/A	#N/A	#N/A	#N/A	0.860083	#N/A	#N/A	#N/A	#N/A	#N/A	#N/A	#N/A	#N/A	#N/A	0.316107	0.188483	11	ENSG00000267871	ZNF460-AS1	lncRNA	ZNF460 antisense RNA 1 [Source:HGNC Symbol;Acc:HGNC:53774]
HNRNPD-DT	#N/A	0.125196	#N/A	#N/A	#N/A	0.268271	#N/A	0.511677	0.0923626	#N/A	#N/A	#N/A	#N/A	#N/A	0.784369	#N/A	#N/A	#N/A	0.107611	#N/A	#N/A	#N/A	#N/A	#N/A	#N/A	#N/A	0.383912	0.172471	0.166269	#N/A	#N/A	#N/A	#N/A	#N/A	#N/A	#N/A	#N/A	#N/A	#N/A	#N/A	#N/A	#N/A	#N/A	#N/A	#N/A	0.368874	#N/A	#N/A	#N/A	#N/A	#N/A	#N/A	#N/A	#N/A	#N/A	#N/A	#N/A	#N/A	#N/A	#N/A	#N/A	#N/A	0.137056	11	ENSG00000272677	HNRNPD-DT	lncRNA	HNRNPD divergent transcript [Source:HGNC Symbol;Acc:HGNC:55205]
EZH1	#N/A	1.25394	#N/A	#N/A	#N/A	#N/A	#N/A	#N/A	#N/A	#N/A	#N/A	0.81551	#N/A	#N/A	#N/A	#N/A	#N/A	#N/A	#N/A	#N/A	#N/A	#N/A	#N/A	#N/A	#N/A	#N/A	#N/A	0.704604	1.1287	#N/A	#N/A	#N/A	#N/A	#N/A	#N/A	#N/A	#N/A	#N/A	#N/A	#N/A	#N/A	0.533109	#N/A	#N/A	0.478311	0.634985	#N/A	#N/A	2.13538	#N/A	0.473241	#N/A	0.505608	#N/A	#N/A	#N/A	#N/A	#N/A	#N/A	#N/A	#N/A	0.839413	#N/A	11	ENSG00000108799	EZH1	protein_coding	enhancer of zeste 1 polycomb repressive complex 2 subunit [Source:HGNC Symbol;Acc:HGNC:3526]
LINC01091	#N/A	0.362799	2.77266	2.67355	1.34866	0.767792	#N/A	0.87478	#N/A	#N/A	#N/A	#N/A	#N/A	#N/A	#N/A	#N/A	#N/A	#N/A	#N/A	#N/A	#N/A	#N/A	#N/A	#N/A	#N/A	#N/A	1.9489	0.927725	1.47298	#N/A	#N/A	#N/A	#N/A	#N/A	#N/A	#N/A	#N/A	#N/A	#N/A	#N/A	#N/A	#N/A	#N/A	#N/A	#N/A	#N/A	#N/A	#N/A	#N/A	#N/A	#N/A	#N/A	#N/A	#N/A	#N/A	#N/A	#N/A	#N/A	#N/A	#N/A	#N/A	1.32749	0.630785	11	ENSG00000249464	LINC01091	lncRNA	long intergenic non-protein coding RNA 1091 [Source:HGNC Symbol;Acc:HGNC:27721]
POU6F1	#N/A	0.186315	#N/A	#N/A	#N/A	#N/A	#N/A	#N/A	#N/A	#N/A	#N/A	0.558927	#N/A	#N/A	#N/A	#N/A	#N/A	#N/A	#N/A	#N/A	#N/A	#N/A	#N/A	#N/A	#N/A	#N/A	0.986558	0.853951	1.30083	#N/A	#N/A	0.390851	#N/A	#N/A	#N/A	#N/A	#N/A	#N/A	#N/A	#N/A	#N/A	1.07178	#N/A	0.849572	#N/A	0.800667	#N/A	#N/A	0.505128	#N/A	#N/A	#N/A	#N/A	#N/A	#N/A	#N/A	#N/A	#N/A	#N/A	#N/A	#N/A	#N/A	0.468982	11	ENSG00000184271	POU6F1	protein_coding	POU class 6 homeobox 1 [Source:HGNC Symbol;Acc:HGNC:9224]
SRSF1	#N/A	1.10059	1.28227	0.754555	1.12379	1.33483	#N/A	#N/A	2.9006	#N/A	1.1127	#N/A	#N/A	#N/A	#N/A	#N/A	#N/A	#N/A	0.905535	#N/A	#N/A	#N/A	#N/A	1.00763	#N/A	#N/A	#N/A	0.817339	0.812493	#N/A	#N/A	#N/A	#N/A	#N/A	#N/A	#N/A	#N/A	#N/A	#N/A	#N/A	#N/A	#N/A	#N/A	#N/A	#N/A	#N/A	#N/A	#N/A	#N/A	#N/A	#N/A	#N/A	#N/A	#N/A	#N/A	#N/A	#N/A	#N/A	#N/A	#N/A	#N/A	#N/A	#N/A	11	ENSG00000136450	SRSF1	protein_coding	serine and arginine rich splicing factor 1 [Source:HGNC Symbol;Acc:HGNC:10780]
ERH	#N/A	0.0734843	1.3073	#N/A	0.351971	#N/A	#N/A	#N/A	0.127157	#N/A	0.111824	#N/A	#N/A	#N/A	#N/A	#N/A	#N/A	#N/A	#N/A	#N/A	#N/A	#N/A	#N/A	#N/A	#N/A	#N/A	0.227091	0.160734	0.137923	#N/A	#N/A	#N/A	#N/A	#N/A	#N/A	#N/A	0.847215	#N/A	#N/A	#N/A	#N/A	#N/A	#N/A	#N/A	#N/A	#N/A	#N/A	#N/A	#N/A	#N/A	#N/A	#N/A	#N/A	#N/A	#N/A	#N/A	#N/A	#N/A	#N/A	#N/A	#N/A	0.225794	0.175564	11	ENSG00000100632	ERH	protein_coding	ERH mRNA splicing and mitosis factor [Source:HGNC Symbol;Acc:HGNC:3447]
CWC25#273559	#N/A	0.525164	#N/A	#N/A	#N/A	#N/A	#N/A	#N/A	#N/A	#N/A	#N/A	1.15064	#N/A	#N/A	#N/A	#N/A	#N/A	0.907387	1.25001	#N/A	#N/A	#N/A	#N/A	#N/A	#N/A	#N/A	#N/A	#N/A	#N/A	#N/A	#N/A	#N/A	#N/A	1.07808	0.768949	#N/A	#N/A	#N/A	#N/A	#N/A	0.621172	0.882256	#N/A	#N/A	#N/A	0.898558	#N/A	#N/A	1.44687	#N/A	#N/A	#N/A	#N/A	#N/A	#N/A	#N/A	#N/A	#N/A	0.384725	#N/A	#N/A	#N/A	#N/A	11	ENSG00000273559	CWC25	protein_coding	CWC25 spliceosome associated protein homolog [Source:HGNC Symbol;Acc:HGNC:25989]
PTER	#N/A	0.269414	0.65233	#N/A	0.733244	1.11996	0.369407	#N/A	0.475582	#N/A	0.322298	#N/A	0.402208	#N/A	#N/A	#N/A	#N/A	#N/A	#N/A	#N/A	0.388209	#N/A	#N/A	#N/A	#N/A	#N/A	#N/A	#N/A	#N/A	#N/A	#N/A	0.326175	#N/A	#N/A	#N/A	#N/A	#N/A	#N/A	#N/A	#N/A	#N/A	#N/A	#N/A	#N/A	#N/A	#N/A	#N/A	#N/A	#N/A	#N/A	#N/A	#N/A	#N/A	0.231783	#N/A	#N/A	#N/A	#N/A	#N/A	#N/A	#N/A	#N/A	#N/A	11	ENSG00000165983	PTER	protein_coding	phosphotriesterase related [Source:HGNC Symbol;Acc:HGNC:9590]
DLG5#151208	#N/A	0.528856	1.42688	#N/A	1.82576	2.40679	1.28683	1.44899	1.50843	#N/A	#N/A	#N/A	#N/A	#N/A	#N/A	#N/A	#N/A	#N/A	#N/A	#N/A	#N/A	#N/A	#N/A	#N/A	#N/A	#N/A	0.784877	1.75861	1.49368	#N/A	#N/A	#N/A	#N/A	#N/A	#N/A	#N/A	#N/A	#N/A	#N/A	#N/A	#N/A	#N/A	#N/A	#N/A	#N/A	#N/A	#N/A	#N/A	#N/A	#N/A	#N/A	#N/A	#N/A	#N/A	#N/A	#N/A	#N/A	#N/A	#N/A	#N/A	#N/A	0.954315	#N/A	11	ENSG00000151208	DLG5	protein_coding	discs large MAGUK scaffold protein 5 [Source:HGNC Symbol;Acc:HGNC:2904]
GEMIN6	#N/A	0.116292	0.0854211	0.0818545	0.0986639	0.0979935	#N/A	#N/A	#N/A	#N/A	0.0904509	#N/A	#N/A	#N/A	0.0319934	#N/A	#N/A	#N/A	#N/A	#N/A	#N/A	#N/A	#N/A	#N/A	#N/A	#N/A	#N/A	#N/A	#N/A	#N/A	#N/A	#N/A	#N/A	#N/A	#N/A	#N/A	0.556841	#N/A	#N/A	#N/A	#N/A	#N/A	#N/A	#N/A	#N/A	#N/A	#N/A	#N/A	#N/A	#N/A	#N/A	#N/A	#N/A	#N/A	#N/A	#N/A	#N/A	#N/A	0.0191367	#N/A	#N/A	0.140079	0.135661	11	ENSG00000152147	GEMIN6	protein_coding	gem nuclear organelle associated protein 6 [Source:HGNC Symbol;Acc:HGNC:20044]
#237174	#N/A	0.10978	0.918256	0.33505	#N/A	0.133567	#N/A	0.185918	#N/A	#N/A	#N/A	#N/A	#N/A	#N/A	#N/A	#N/A	#N/A	#N/A	#N/A	#N/A	#N/A	#N/A	#N/A	#N/A	#N/A	#N/A	0.205699	0.186519	0.179309	#N/A	0.838535	#N/A	#N/A	#N/A	#N/A	#N/A	#N/A	#N/A	#N/A	#N/A	#N/A	#N/A	#N/A	#N/A	#N/A	#N/A	#N/A	#N/A	#N/A	#N/A	#N/A	#N/A	#N/A	#N/A	#N/A	#N/A	#N/A	#N/A	#N/A	#N/A	#N/A	0.118958	0.157721	11	ENSG00000237174		lncRNA	novel transcript
PTGES3	#N/A	0.838342	#N/A	#N/A	#N/A	#N/A	#N/A	#N/A	1.2005	#N/A	1.12828	0.795217	#N/A	#N/A	0.34089	#N/A	#N/A	#N/A	0.821345	0.851228	#N/A	1.59624	#N/A	0.913598	#N/A	#N/A	#N/A	#N/A	#N/A	#N/A	#N/A	#N/A	0.472906	#N/A	#N/A	#N/A	#N/A	#N/A	#N/A	#N/A	#N/A	#N/A	#N/A	#N/A	#N/A	#N/A	#N/A	#N/A	#N/A	#N/A	#N/A	#N/A	#N/A	#N/A	#N/A	#N/A	#N/A	1.3081	#N/A	#N/A	#N/A	#N/A	#N/A	11	ENSG00000110958	PTGES3	protein_coding	prostaglandin E synthase 3 [Source:HGNC Symbol;Acc:HGNC:16049]
ZFHX3	#N/A	#N/A	4.81611	2.53861	4.84937	5.20695	2.36027	1.81528	2.47297	#N/A	1.75834	#N/A	#N/A	#N/A	#N/A	#N/A	#N/A	0.421246	#N/A	#N/A	#N/A	#N/A	#N/A	#N/A	#N/A	#N/A	#N/A	#N/A	#N/A	#N/A	#N/A	#N/A	#N/A	#N/A	#N/A	#N/A	#N/A	#N/A	#N/A	#N/A	#N/A	#N/A	#N/A	#N/A	#N/A	#N/A	#N/A	#N/A	#N/A	#N/A	#N/A	#N/A	#N/A	#N/A	#N/A	#N/A	#N/A	#N/A	#N/A	#N/A	#N/A	3.40098	2.51847	11	ENSG00000140836	ZFHX3	protein_coding	zinc finger homeobox 3 [Source:HGNC Symbol;Acc:HGNC:777]
ABCA1	#N/A	#N/A	3.19959	2.65406	3.54975	4.05497	3.79957	2.47542	1.61869	#N/A	1.2004	#N/A	#N/A	#N/A	#N/A	#N/A	#N/A	#N/A	#N/A	#N/A	#N/A	#N/A	#N/A	#N/A	#N/A	#N/A	#N/A	#N/A	#N/A	#N/A	#N/A	#N/A	#N/A	#N/A	#N/A	#N/A	#N/A	#N/A	#N/A	#N/A	#N/A	#N/A	#N/A	#N/A	#N/A	#N/A	#N/A	#N/A	#N/A	#N/A	#N/A	#N/A	#N/A	#N/A	#N/A	#N/A	2.22953	#N/A	#N/A	#N/A	#N/A	2.24456	4.07834	11	ENSG00000165029	ABCA1	protein_coding	ATP binding cassette subfamily A member 1 [Source:HGNC Symbol;Acc:HGNC:29]
CHPT1	#N/A	#N/A	2.26591	2.18824	2.44572	3.61059	1.80316	1.81117	1.44363	#N/A	3.78718	#N/A	#N/A	#N/A	#N/A	#N/A	#N/A	#N/A	#N/A	#N/A	#N/A	#N/A	#N/A	#N/A	#N/A	#N/A	#N/A	0.899109	#N/A	#N/A	#N/A	#N/A	#N/A	#N/A	#N/A	#N/A	#N/A	#N/A	#N/A	#N/A	#N/A	#N/A	#N/A	#N/A	#N/A	#N/A	#N/A	#N/A	#N/A	#N/A	#N/A	#N/A	#N/A	#N/A	#N/A	#N/A	#N/A	#N/A	#N/A	#N/A	#N/A	1.52484	1.2678	11	ENSG00000111666	CHPT1	protein_coding	choline phosphotransferase 1 [Source:HGNC Symbol;Acc:HGNC:17852]
GABPB2	#N/A	#N/A	2.45983	1.6022	2.34961	3.59581	2.55791	1.48568	1.7964	#N/A	1.65868	#N/A	#N/A	#N/A	#N/A	#N/A	#N/A	#N/A	#N/A	#N/A	#N/A	#N/A	#N/A	#N/A	#N/A	#N/A	0.815672	1.19743	1.02634	#N/A	#N/A	#N/A	#N/A	#N/A	#N/A	#N/A	#N/A	#N/A	#N/A	#N/A	#N/A	#N/A	#N/A	#N/A	#N/A	#N/A	#N/A	#N/A	#N/A	#N/A	#N/A	#N/A	#N/A	#N/A	#N/A	#N/A	#N/A	#N/A	#N/A	#N/A	#N/A	#N/A	#N/A	11	ENSG00000143458	GABPB2	protein_coding	GA binding protein transcription factor subunit beta 2 [Source:HGNC Symbol;Acc:HGNC:28441]
MMP2	#N/A	#N/A	0.124747	#N/A	0.130848	0.113577	0.0936113	0.113739	0.0811666	#N/A	#N/A	#N/A	#N/A	#N/A	#N/A	#N/A	#N/A	#N/A	#N/A	#N/A	#N/A	#N/A	#N/A	#N/A	#N/A	#N/A	#N/A	#N/A	#N/A	#N/A	#N/A	#N/A	#N/A	#N/A	#N/A	#N/A	#N/A	#N/A	#N/A	#N/A	#N/A	#N/A	2.01134	#N/A	0.166788	#N/A	1.66253	#N/A	#N/A	0.21302	#N/A	#N/A	#N/A	#N/A	#N/A	#N/A	#N/A	#N/A	#N/A	#N/A	#N/A	0.0858707	#N/A	11	ENSG00000087245	MMP2	protein_coding	matrix metallopeptidase 2 [Source:HGNC Symbol;Acc:HGNC:7166]
PNPLA7	#N/A	#N/A	3.11453	1.92423	2.24555	3.43235	1.76091	1.6899	2.31254	#N/A	0.784154	#N/A	#N/A	#N/A	#N/A	#N/A	#N/A	#N/A	#N/A	#N/A	#N/A	#N/A	#N/A	#N/A	#N/A	#N/A	1.14222	#N/A	#N/A	#N/A	#N/A	#N/A	#N/A	#N/A	#N/A	#N/A	#N/A	#N/A	#N/A	#N/A	#N/A	#N/A	#N/A	#N/A	#N/A	#N/A	#N/A	#N/A	#N/A	#N/A	#N/A	#N/A	#N/A	#N/A	#N/A	#N/A	0.195386	#N/A	#N/A	#N/A	#N/A	1.19365	#N/A	11	ENSG00000130653	PNPLA7	protein_coding	patatin like phospholipase domain containing 7 [Source:HGNC Symbol;Acc:HGNC:24768]
PTPRJ	#N/A	#N/A	2.04664	#N/A	2.25612	3.27868	#N/A	1.54142	#N/A	#N/A	#N/A	#N/A	#N/A	2.15924	#N/A	1.43131	#N/A	2.4128	1.62571	0.501183	1.49588	#N/A	#N/A	#N/A	#N/A	#N/A	#N/A	#N/A	#N/A	#N/A	#N/A	#N/A	#N/A	#N/A	#N/A	#N/A	#N/A	#N/A	#N/A	#N/A	#N/A	#N/A	#N/A	#N/A	#N/A	#N/A	#N/A	#N/A	#N/A	1.0741	#N/A	#N/A	#N/A	#N/A	#N/A	#N/A	#N/A	#N/A	#N/A	#N/A	#N/A	#N/A	#N/A	11	ENSG00000149177	PTPRJ	protein_coding	protein tyrosine phosphatase receptor type J [Source:HGNC Symbol;Acc:HGNC:9673]
#257322	#N/A	#N/A	0.345033	0.14792	#N/A	0.157219	0.10798	0.136812	0.101998	#N/A	#N/A	#N/A	#N/A	#N/A	#N/A	#N/A	#N/A	#N/A	#N/A	#N/A	#N/A	#N/A	#N/A	0.0739241	#N/A	#N/A	0.147886	0.131419	#N/A	#N/A	#N/A	#N/A	#N/A	#N/A	#N/A	#N/A	#N/A	#N/A	#N/A	#N/A	#N/A	#N/A	#N/A	#N/A	#N/A	#N/A	#N/A	#N/A	#N/A	#N/A	#N/A	#N/A	#N/A	#N/A	#N/A	#N/A	#N/A	#N/A	#N/A	#N/A	#N/A	0.170196	0.167291	11	ENSG00000257322		lncRNA	novel transcript, antisense to novel protein
MOB3B	#N/A	#N/A	2.55678	#N/A	2.99303	3.19282	2.24471	1.14781	2.2107	#N/A	0.998366	#N/A	#N/A	#N/A	0.902595	#N/A	#N/A	#N/A	#N/A	#N/A	#N/A	#N/A	#N/A	#N/A	#N/A	#N/A	#N/A	#N/A	#N/A	#N/A	#N/A	0.851135	#N/A	#N/A	#N/A	#N/A	#N/A	#N/A	#N/A	#N/A	#N/A	#N/A	#N/A	#N/A	#N/A	#N/A	#N/A	#N/A	#N/A	#N/A	#N/A	#N/A	#N/A	#N/A	#N/A	#N/A	#N/A	#N/A	#N/A	#N/A	#N/A	1.32848	1.51888	11	ENSG00000120162	MOB3B	protein_coding	MOB kinase activator 3B [Source:HGNC Symbol;Acc:HGNC:23825]
CAPS2	#N/A	#N/A	1.02522	#N/A	#N/A	0.770828	0.873771	1.05204	1.27292	#N/A	1.36702	#N/A	#N/A	#N/A	#N/A	#N/A	#N/A	#N/A	#N/A	#N/A	#N/A	#N/A	#N/A	#N/A	#N/A	#N/A	1.2646	0.857108	1.54275	#N/A	#N/A	#N/A	#N/A	#N/A	#N/A	#N/A	#N/A	#N/A	#N/A	#N/A	#N/A	#N/A	#N/A	#N/A	#N/A	#N/A	#N/A	#N/A	#N/A	#N/A	#N/A	#N/A	#N/A	#N/A	#N/A	#N/A	#N/A	#N/A	#N/A	#N/A	#N/A	1.98449	1.27402	11	ENSG00000180881	CAPS2	protein_coding	calcyphosine 2 [Source:HGNC Symbol;Acc:HGNC:16471]
PMVK	#N/A	#N/A	0.131187	0.0466509	0.119478	0.114114	0.0918865	0.0934305	0.0810381	#N/A	0.0916709	0.0670844	#N/A	#N/A	#N/A	#N/A	#N/A	#N/A	0.0363234	#N/A	#N/A	#N/A	#N/A	#N/A	#N/A	#N/A	#N/A	#N/A	#N/A	#N/A	#N/A	#N/A	#N/A	#N/A	#N/A	#N/A	0.312347	#N/A	#N/A	#N/A	#N/A	#N/A	#N/A	#N/A	#N/A	#N/A	#N/A	#N/A	#N/A	#N/A	#N/A	#N/A	#N/A	#N/A	#N/A	#N/A	#N/A	#N/A	#N/A	#N/A	#N/A	#N/A	#N/A	11	ENSG00000163344	PMVK	protein_coding	phosphomevalonate kinase [Source:HGNC Symbol;Acc:HGNC:9141]
TSTD2	#N/A	#N/A	1.16297	#N/A	0.846639	1.71109	1.22982	1.0878	1.76339	#N/A	#N/A	#N/A	0.68124	#N/A	#N/A	#N/A	#N/A	#N/A	#N/A	#N/A	#N/A	#N/A	#N/A	#N/A	#N/A	#N/A	1.37737	2.37175	1.34378	#N/A	#N/A	0.867283	#N/A	#N/A	#N/A	#N/A	#N/A	#N/A	#N/A	#N/A	#N/A	#N/A	#N/A	#N/A	#N/A	#N/A	#N/A	#N/A	#N/A	#N/A	#N/A	#N/A	#N/A	#N/A	#N/A	#N/A	#N/A	#N/A	#N/A	#N/A	#N/A	#N/A	#N/A	11	ENSG00000136925	TSTD2	protein_coding	thiosulfate sulfurtransferase like domain containing 2 [Source:HGNC Symbol;Acc:HGNC:30087]
RSBN1L	#N/A	#N/A	0.779345	0.848745	#N/A	0.670988	1.03812	0.68861	1.47665	#N/A	1.26972	#N/A	#N/A	#N/A	0.552996	0.461335	0.769223	#N/A	#N/A	#N/A	#N/A	1.02178	#N/A	#N/A	#N/A	#N/A	#N/A	#N/A	#N/A	#N/A	#N/A	#N/A	#N/A	#N/A	#N/A	#N/A	#N/A	#N/A	#N/A	#N/A	#N/A	#N/A	#N/A	#N/A	#N/A	#N/A	#N/A	#N/A	#N/A	#N/A	#N/A	#N/A	#N/A	#N/A	#N/A	#N/A	#N/A	#N/A	#N/A	#N/A	#N/A	#N/A	#N/A	11	ENSG00000187257	RSBN1L	protein_coding	round spermatid basic protein 1 like [Source:HGNC Symbol;Acc:HGNC:24765]
#278071	#N/A	#N/A	0.208976	0.145874	0.128069	0.113086	0.0910232	0.139364	#N/A	#N/A	#N/A	#N/A	#N/A	#N/A	#N/A	#N/A	#N/A	#N/A	#N/A	#N/A	#N/A	#N/A	#N/A	#N/A	#N/A	#N/A	#N/A	0.135146	0.137384	#N/A	#N/A	#N/A	#N/A	#N/A	#N/A	#N/A	0.17148	#N/A	#N/A	#N/A	#N/A	#N/A	#N/A	#N/A	#N/A	#N/A	#N/A	#N/A	#N/A	#N/A	#N/A	#N/A	#N/A	#N/A	#N/A	#N/A	#N/A	#N/A	#N/A	#N/A	#N/A	0.107038	0.0796558	11	ENSG00000278071		lncRNA	novel transcript
UBXN2A	#N/A	#N/A	0.650911	#N/A	0.661816	1.26793	#N/A	0.782473	1.69362	#N/A	0.966646	#N/A	#N/A	#N/A	#N/A	#N/A	#N/A	#N/A	#N/A	#N/A	#N/A	#N/A	#N/A	#N/A	#N/A	#N/A	0.853072	1.21749	1.3215	#N/A	#N/A	#N/A	#N/A	#N/A	#N/A	#N/A	#N/A	#N/A	#N/A	#N/A	#N/A	#N/A	#N/A	#N/A	#N/A	#N/A	#N/A	#N/A	#N/A	#N/A	#N/A	#N/A	#N/A	#N/A	#N/A	#N/A	#N/A	#N/A	#N/A	#N/A	#N/A	0.935355	1.34156	11	ENSG00000173960	UBXN2A	protein_coding	UBX domain protein 2A [Source:HGNC Symbol;Acc:HGNC:27265]
#260733	#N/A	#N/A	0.83687	#N/A	#N/A	#N/A	#N/A	0.301456	#N/A	#N/A	0.0994421	#N/A	0.0915312	#N/A	#N/A	#N/A	#N/A	#N/A	#N/A	#N/A	#N/A	#N/A	#N/A	#N/A	#N/A	0.117258	0.147023	#N/A	#N/A	#N/A	#N/A	#N/A	#N/A	#N/A	#N/A	#N/A	1.30786	0.785776	#N/A	1.02744	0.722279	#N/A	#N/A	#N/A	#N/A	#N/A	#N/A	#N/A	0.162915	#N/A	#N/A	#N/A	#N/A	#N/A	#N/A	#N/A	#N/A	#N/A	#N/A	#N/A	#N/A	#N/A	#N/A	11	ENSG00000260733		lncRNA	novel transcript, antisense to WWOX
HP1BP3	#N/A	#N/A	0.661903	0.436813	0.862586	0.91748	0.57181	0.578457	1.50012	#N/A	0.99029	#N/A	#N/A	#N/A	#N/A	#N/A	#N/A	#N/A	#N/A	#N/A	#N/A	#N/A	#N/A	#N/A	#N/A	#N/A	#N/A	#N/A	#N/A	#N/A	#N/A	#N/A	#N/A	#N/A	#N/A	#N/A	#N/A	#N/A	#N/A	#N/A	#N/A	#N/A	#N/A	#N/A	#N/A	#N/A	#N/A	#N/A	#N/A	#N/A	#N/A	#N/A	#N/A	#N/A	#N/A	#N/A	0.874509	0.807987	0.575421	#N/A	#N/A	#N/A	#N/A	11	ENSG00000127483	HP1BP3	protein_coding	heterochromatin protein 1 binding protein 3 [Source:HGNC Symbol;Acc:HGNC:24973]
NAE1	#N/A	#N/A	0.838167	#N/A	1.34309	#N/A	#N/A	0.896078	1.50334	#N/A	2.56477	1.03901	#N/A	#N/A	#N/A	#N/A	#N/A	#N/A	#N/A	0.845603	#N/A	#N/A	#N/A	#N/A	#N/A	1.15598	1.46103	1.45595	1.57193	#N/A	#N/A	#N/A	#N/A	#N/A	#N/A	#N/A	#N/A	#N/A	#N/A	#N/A	#N/A	#N/A	#N/A	#N/A	#N/A	#N/A	#N/A	#N/A	#N/A	#N/A	#N/A	#N/A	#N/A	#N/A	#N/A	#N/A	#N/A	#N/A	#N/A	#N/A	#N/A	#N/A	#N/A	11	ENSG00000159593	NAE1	protein_coding	NEDD8 activating enzyme E1 subunit 1 [Source:HGNC Symbol;Acc:HGNC:621]
SPDYE21	#N/A	#N/A	0.995914	#N/A	#N/A	#N/A	#N/A	1.06576	#N/A	#N/A	0.243805	0.389739	#N/A	#N/A	1.02512	#N/A	#N/A	#N/A	#N/A	#N/A	#N/A	#N/A	#N/A	#N/A	0.18516	#N/A	1.38679	0.832385	0.643838	#N/A	#N/A	#N/A	#N/A	#N/A	#N/A	#N/A	#N/A	#N/A	#N/A	#N/A	#N/A	#N/A	#N/A	#N/A	#N/A	#N/A	#N/A	#N/A	#N/A	#N/A	#N/A	#N/A	#N/A	#N/A	#N/A	#N/A	#N/A	#N/A	#N/A	#N/A	#N/A	0.860116	0.435818	11	ENSG00000230358	SPDYE21	protein_coding	speedy/RINGO cell cycle regulator family member E21 [Source:HGNC Symbol;Acc:HGNC:51517]
SERPINE2	#N/A	#N/A	#N/A	#N/A	#N/A	#N/A	#N/A	0.040488	#N/A	#N/A	#N/A	#N/A	#N/A	#N/A	#N/A	#N/A	#N/A	#N/A	#N/A	#N/A	#N/A	#N/A	#N/A	#N/A	#N/A	#N/A	0.0415528	#N/A	0.0660884	#N/A	#N/A	#N/A	0.10401	#N/A	0.13994	#N/A	#N/A	0.146596	#N/A	0.083768	0.503673	0.0880623	#N/A	#N/A	#N/A	#N/A	#N/A	#N/A	#N/A	#N/A	0.0793396	#N/A	#N/A	#N/A	#N/A	#N/A	#N/A	#N/A	#N/A	#N/A	#N/A	0.068936	#N/A	11	ENSG00000135919	SERPINE2	protein_coding	serpin family E member 2 [Source:HGNC Symbol;Acc:HGNC:8951]
SUPT7L	#N/A	#N/A	1.00723	#N/A	1.23545	#N/A	0.94686	0.943941	0.974928	#N/A	0.41968	#N/A	#N/A	#N/A	#N/A	#N/A	1.03001	#N/A	#N/A	0.266114	#N/A	#N/A	0.870816	#N/A	#N/A	#N/A	#N/A	#N/A	#N/A	#N/A	#N/A	#N/A	#N/A	#N/A	#N/A	#N/A	#N/A	#N/A	#N/A	#N/A	#N/A	#N/A	#N/A	#N/A	#N/A	#N/A	#N/A	#N/A	#N/A	#N/A	#N/A	#N/A	0.703847	#N/A	#N/A	#N/A	0.162215	#N/A	#N/A	#N/A	#N/A	#N/A	#N/A	11	ENSG00000119760	SUPT7L	protein_coding	SPT7 like, STAGA complex subunit gamma [Source:HGNC Symbol;Acc:HGNC:30632]
TCTN1	#N/A	#N/A	3.59129	1.23375	1.03983	0.659577	0.38407	1.08217	0.428565	#N/A	0.256719	#N/A	#N/A	#N/A	#N/A	#N/A	#N/A	#N/A	#N/A	#N/A	#N/A	#N/A	#N/A	#N/A	#N/A	#N/A	#N/A	0.627501	0.741796	#N/A	#N/A	#N/A	#N/A	#N/A	#N/A	#N/A	#N/A	#N/A	#N/A	#N/A	#N/A	#N/A	#N/A	#N/A	#N/A	#N/A	#N/A	#N/A	#N/A	#N/A	#N/A	#N/A	#N/A	#N/A	#N/A	#N/A	#N/A	#N/A	#N/A	#N/A	#N/A	0.608833	#N/A	11	ENSG00000204852	TCTN1	protein_coding	tectonic family member 1 [Source:HGNC Symbol;Acc:HGNC:26113]
MTX3	#N/A	#N/A	2.86141	0.933891	0.371866	0.528983	0.29247	0.768388	0.252652	#N/A	#N/A	#N/A	#N/A	#N/A	#N/A	#N/A	#N/A	#N/A	#N/A	#N/A	#N/A	#N/A	#N/A	#N/A	#N/A	#N/A	0.690454	#N/A	0.434005	0.119554	#N/A	#N/A	#N/A	#N/A	#N/A	#N/A	#N/A	#N/A	#N/A	#N/A	#N/A	#N/A	#N/A	#N/A	#N/A	#N/A	#N/A	#N/A	#N/A	#N/A	#N/A	#N/A	#N/A	#N/A	#N/A	#N/A	#N/A	#N/A	#N/A	#N/A	#N/A	#N/A	0.272688	11	ENSG00000177034	MTX3	protein_coding	metaxin 3 [Source:HGNC Symbol;Acc:HGNC:24812]
CEP44	#N/A	#N/A	0.996218	1.12226	#N/A	0.7563	0.915324	0.868022	0.76418	#N/A	0.574069	#N/A	#N/A	#N/A	#N/A	#N/A	#N/A	#N/A	#N/A	#N/A	#N/A	#N/A	#N/A	0.551355	#N/A	#N/A	#N/A	0.732581	#N/A	#N/A	#N/A	#N/A	#N/A	#N/A	#N/A	#N/A	#N/A	#N/A	#N/A	#N/A	#N/A	#N/A	#N/A	#N/A	#N/A	#N/A	#N/A	#N/A	#N/A	#N/A	#N/A	#N/A	#N/A	#N/A	#N/A	#N/A	#N/A	#N/A	#N/A	0.0432553	#N/A	#N/A	0.645905	11	ENSG00000164118	CEP44	protein_coding	centrosomal protein 44 [Source:HGNC Symbol;Acc:HGNC:29356]
CBR1-AS1	#N/A	#N/A	#N/A	0.0953584	#N/A	#N/A	#N/A	0.100376	#N/A	#N/A	#N/A	0.0833804	#N/A	#N/A	#N/A	#N/A	#N/A	#N/A	#N/A	#N/A	#N/A	#N/A	#N/A	#N/A	#N/A	#N/A	#N/A	0.136496	#N/A	#N/A	#N/A	#N/A	#N/A	#N/A	#N/A	#N/A	0.123785	0.222645	#N/A	0.349806	#N/A	#N/A	#N/A	#N/A	0.104031	#N/A	#N/A	0.187192	#N/A	0.346085	0.519278	#N/A	#N/A	#N/A	#N/A	#N/A	#N/A	#N/A	#N/A	#N/A	#N/A	#N/A	#N/A	11	ENSG00000230212	CBR1-AS1	lncRNA	CBR1 antisense RNA 1 [Source:HGNC Symbol;Acc:HGNC:55777]
ZHX1	#N/A	#N/A	1.48359	0.947578	1.83969	0.982619	1.71545	0.862337	3.46927	#N/A	3.25601	#N/A	#N/A	#N/A	#N/A	#N/A	#N/A	#N/A	#N/A	#N/A	#N/A	#N/A	#N/A	#N/A	#N/A	#N/A	#N/A	#N/A	1.0702	#N/A	#N/A	#N/A	#N/A	0.954344	#N/A	#N/A	#N/A	#N/A	#N/A	#N/A	#N/A	#N/A	#N/A	#N/A	#N/A	#N/A	#N/A	#N/A	#N/A	#N/A	#N/A	#N/A	#N/A	#N/A	#N/A	#N/A	#N/A	#N/A	#N/A	#N/A	#N/A	1.08045	#N/A	11	ENSG00000165156	ZHX1	protein_coding	zinc fingers and homeoboxes 1 [Source:HGNC Symbol;Acc:HGNC:12871]
YIPF5	#N/A	#N/A	#N/A	#N/A	#N/A	#N/A	#N/A	0.80287	#N/A	#N/A	#N/A	#N/A	#N/A	#N/A	#N/A	#N/A	#N/A	#N/A	#N/A	#N/A	#N/A	#N/A	#N/A	0.137995	#N/A	#N/A	0.502316	0.547859	0.439629	#N/A	#N/A	#N/A	#N/A	#N/A	0.721704	#N/A	1.14576	0.686035	#N/A	0.693278	#N/A	#N/A	#N/A	0.86818	0.744787	#N/A	#N/A	#N/A	#N/A	#N/A	#N/A	#N/A	#N/A	#N/A	#N/A	#N/A	#N/A	#N/A	#N/A	#N/A	#N/A	#N/A	#N/A	11	ENSG00000145817	YIPF5	protein_coding	Yip1 domain family member 5 [Source:HGNC Symbol;Acc:HGNC:24877]
ANK2-AS1	#N/A	#N/A	2.48558	0.715612	0.246448	0.168325	#N/A	0.573203	0.122576	#N/A	#N/A	#N/A	#N/A	#N/A	#N/A	#N/A	#N/A	#N/A	#N/A	#N/A	#N/A	#N/A	#N/A	#N/A	#N/A	#N/A	0.289376	0.184621	0.20453	#N/A	#N/A	#N/A	#N/A	#N/A	#N/A	#N/A	#N/A	#N/A	#N/A	#N/A	#N/A	#N/A	#N/A	#N/A	#N/A	#N/A	#N/A	#N/A	#N/A	#N/A	#N/A	#N/A	#N/A	#N/A	#N/A	#N/A	#N/A	#N/A	#N/A	#N/A	#N/A	0.157419	0.159389	11	ENSG00000248152	ANK2-AS1	lncRNA	ANK2 antisense RNA 1 [Source:HGNC Symbol;Acc:HGNC:40076]
PHPT1	#N/A	#N/A	0.0401882	#N/A	#N/A	#N/A	#N/A	0.0258053	#N/A	#N/A	#N/A	#N/A	#N/A	0.0377909	#N/A	0.024361	#N/A	#N/A	#N/A	#N/A	#N/A	#N/A	#N/A	#N/A	#N/A	#N/A	#N/A	#N/A	#N/A	#N/A	#N/A	#N/A	#N/A	#N/A	#N/A	#N/A	#N/A	#N/A	#N/A	#N/A	#N/A	0.0373976	0.014214	#N/A	0.0366534	#N/A	0.0450064	0.0428413	#N/A	0.0431823	0.0243833	#N/A	#N/A	#N/A	#N/A	#N/A	#N/A	#N/A	#N/A	#N/A	#N/A	#N/A	#N/A	11	ENSG00000054148	PHPT1	protein_coding	phosphohistidine phosphatase 1 [Source:HGNC Symbol;Acc:HGNC:30033]
CUL1	#N/A	#N/A	#N/A	#N/A	#N/A	0.620984	0.83451	0.485725	0.938239	#N/A	1.40471	#N/A	#N/A	#N/A	#N/A	#N/A	0.787163	0.534084	#N/A	1.43502	#N/A	#N/A	#N/A	#N/A	#N/A	#N/A	0.75026	0.853073	#N/A	#N/A	#N/A	#N/A	#N/A	#N/A	#N/A	#N/A	#N/A	#N/A	#N/A	#N/A	#N/A	#N/A	#N/A	#N/A	#N/A	#N/A	#N/A	#N/A	#N/A	#N/A	#N/A	#N/A	#N/A	#N/A	#N/A	#N/A	1.32942	#N/A	#N/A	#N/A	#N/A	#N/A	#N/A	11	ENSG00000055130	CUL1	protein_coding	cullin 1 [Source:HGNC Symbol;Acc:HGNC:2551]
CSKMT	#N/A	#N/A	0.859896	#N/A	0.132644	#N/A	0.0895145	0.231722	0.118355	#N/A	0.0920405	#N/A	#N/A	#N/A	#N/A	#N/A	#N/A	#N/A	#N/A	#N/A	#N/A	#N/A	#N/A	#N/A	#N/A	#N/A	0.186355	#N/A	#N/A	#N/A	#N/A	#N/A	#N/A	#N/A	#N/A	#N/A	0.916202	0.821326	#N/A	#N/A	#N/A	#N/A	#N/A	#N/A	#N/A	0.151527	#N/A	#N/A	0.156597	#N/A	#N/A	#N/A	#N/A	#N/A	#N/A	#N/A	#N/A	#N/A	#N/A	#N/A	#N/A	#N/A	#N/A	11	ENSG00000214756	CSKMT	protein_coding	citrate synthase lysine methyltransferase [Source:HGNC Symbol;Acc:HGNC:33113]
KIAA1958	#N/A	#N/A	2.19696	#N/A	0.632582	0.570142	0.345115	0.830562	#N/A	#N/A	#N/A	#N/A	#N/A	1.65802	1.3742	#N/A	#N/A	0.956193	0.283762	#N/A	0.312263	#N/A	#N/A	0.125548	#N/A	#N/A	#N/A	#N/A	#N/A	#N/A	#N/A	#N/A	#N/A	#N/A	#N/A	#N/A	#N/A	#N/A	#N/A	#N/A	#N/A	#N/A	#N/A	#N/A	#N/A	#N/A	#N/A	#N/A	#N/A	#N/A	#N/A	#N/A	#N/A	#N/A	#N/A	#N/A	#N/A	#N/A	#N/A	#N/A	#N/A	#N/A	#N/A	11	ENSG00000165185	KIAA1958	protein_coding	KIAA1958 [Source:HGNC Symbol;Acc:HGNC:23427]
CBR4	#N/A	#N/A	0.950857	0.485093	1.19634	1.4645	#N/A	#N/A	1.49696	#N/A	1.65508	#N/A	#N/A	#N/A	#N/A	#N/A	#N/A	#N/A	#N/A	#N/A	#N/A	#N/A	#N/A	#N/A	#N/A	0.818976	0.622653	0.992686	1.20547	#N/A	#N/A	#N/A	#N/A	#N/A	#N/A	#N/A	#N/A	#N/A	#N/A	#N/A	#N/A	#N/A	#N/A	#N/A	#N/A	#N/A	#N/A	#N/A	#N/A	#N/A	#N/A	#N/A	#N/A	#N/A	#N/A	#N/A	#N/A	#N/A	#N/A	#N/A	#N/A	1.02436	#N/A	11	ENSG00000145439	CBR4	protein_coding	carbonyl reductase 4 [Source:HGNC Symbol;Acc:HGNC:25891]
PNISR	#N/A	#N/A	0.645323	0.475297	0.583782	0.787569	0.629181	#N/A	1.01867	#N/A	1.48572	#N/A	#N/A	#N/A	#N/A	#N/A	#N/A	#N/A	#N/A	#N/A	#N/A	#N/A	#N/A	#N/A	#N/A	#N/A	0.550919	#N/A	0.632037	#N/A	#N/A	#N/A	#N/A	#N/A	#N/A	#N/A	#N/A	#N/A	#N/A	#N/A	#N/A	#N/A	#N/A	#N/A	#N/A	#N/A	#N/A	#N/A	#N/A	#N/A	#N/A	#N/A	#N/A	#N/A	#N/A	#N/A	1.04283	#N/A	#N/A	#N/A	#N/A	0.549835	#N/A	11	ENSG00000132424	PNISR	protein_coding	PNN interacting serine and arginine rich protein [Source:HGNC Symbol;Acc:HGNC:21222]
FBXL5	#N/A	#N/A	#N/A	#N/A	#N/A	#N/A	0.73934	#N/A	1.43893	#N/A	1.28031	1.10634	#N/A	#N/A	#N/A	#N/A	#N/A	#N/A	#N/A	#N/A	#N/A	#N/A	#N/A	#N/A	#N/A	0.81971	#N/A	#N/A	#N/A	#N/A	#N/A	#N/A	#N/A	#N/A	#N/A	#N/A	0.738083	#N/A	0.561164	#N/A	#N/A	#N/A	#N/A	#N/A	0.517169	0.623375	#N/A	#N/A	#N/A	#N/A	#N/A	#N/A	#N/A	#N/A	#N/A	#N/A	1.19256	#N/A	#N/A	#N/A	#N/A	0.991504	#N/A	11	ENSG00000118564	FBXL5	protein_coding	F-box and leucine rich repeat protein 5 [Source:HGNC Symbol;Acc:HGNC:13602]
IFT81	#N/A	#N/A	3.08208	1.14432	2.38837	4.51202	0.876247	#N/A	0.763701	#N/A	#N/A	#N/A	#N/A	#N/A	#N/A	#N/A	#N/A	#N/A	#N/A	#N/A	#N/A	#N/A	#N/A	#N/A	#N/A	#N/A	1.19715	1.06132	2.16442	#N/A	#N/A	#N/A	#N/A	#N/A	#N/A	#N/A	#N/A	#N/A	#N/A	#N/A	#N/A	#N/A	#N/A	#N/A	#N/A	#N/A	#N/A	#N/A	#N/A	#N/A	#N/A	#N/A	#N/A	#N/A	#N/A	#N/A	#N/A	#N/A	#N/A	#N/A	#N/A	1.94633	0.679251	11	ENSG00000122970	IFT81	protein_coding	intraflagellar transport 81 [Source:HGNC Symbol;Acc:HGNC:14313]
METTL13	#N/A	#N/A	#N/A	#N/A	#N/A	#N/A	#N/A	#N/A	0.120788	0.333919	0.114421	#N/A	#N/A	#N/A	#N/A	#N/A	#N/A	#N/A	#N/A	#N/A	#N/A	#N/A	#N/A	#N/A	#N/A	#N/A	#N/A	0.154381	0.111601	#N/A	#N/A	#N/A	#N/A	#N/A	#N/A	#N/A	1.16337	#N/A	0.914162	#N/A	#N/A	#N/A	#N/A	#N/A	0.556589	0.102796	#N/A	#N/A	#N/A	#N/A	0.906736	#N/A	#N/A	0.0294097	#N/A	#N/A	#N/A	#N/A	#N/A	#N/A	#N/A	#N/A	#N/A	11	ENSG00000010165	METTL13	protein_coding	methyltransferase 13, eEF1A lysine and N-terminal methyltransferase [Source:HGNC Symbol;Acc:HGNC:24248]
SCPEP1	#N/A	#N/A	1.01451	1.0248	1.04091	1.14088	0.476823	#N/A	0.665834	#N/A	#N/A	#N/A	#N/A	#N/A	#N/A	#N/A	#N/A	#N/A	#N/A	#N/A	#N/A	#N/A	#N/A	0.326197	#N/A	#N/A	1.28752	#N/A	#N/A	#N/A	#N/A	0.281668	#N/A	#N/A	#N/A	#N/A	#N/A	#N/A	#N/A	#N/A	#N/A	#N/A	#N/A	#N/A	#N/A	#N/A	#N/A	#N/A	#N/A	#N/A	#N/A	#N/A	#N/A	#N/A	#N/A	#N/A	#N/A	#N/A	#N/A	#N/A	#N/A	1.06501	0.509781	11	ENSG00000121064	SCPEP1	protein_coding	serine carboxypeptidase 1 [Source:HGNC Symbol;Acc:HGNC:29507]
POGZ	#N/A	#N/A	#N/A	0.50802	0.478763	#N/A	0.797235	#N/A	0.894859	#N/A	1.11065	#N/A	#N/A	#N/A	#N/A	#N/A	#N/A	#N/A	#N/A	#N/A	#N/A	#N/A	#N/A	#N/A	#N/A	#N/A	0.653529	0.631721	0.659523	#N/A	#N/A	#N/A	#N/A	#N/A	#N/A	#N/A	#N/A	#N/A	#N/A	#N/A	#N/A	#N/A	#N/A	#N/A	#N/A	#N/A	#N/A	#N/A	0.810925	#N/A	#N/A	#N/A	#N/A	#N/A	#N/A	#N/A	#N/A	#N/A	#N/A	#N/A	#N/A	1.12739	1.03497	11	ENSG00000143442	POGZ	protein_coding	pogo transposable element derived with ZNF domain [Source:HGNC Symbol;Acc:HGNC:18801]
#238142	#N/A	#N/A	#N/A	#N/A	#N/A	0.0440281	0.0534708	#N/A	0.0413465	0.024862	#N/A	#N/A	#N/A	#N/A	#N/A	#N/A	#N/A	#N/A	#N/A	#N/A	#N/A	#N/A	#N/A	#N/A	#N/A	#N/A	#N/A	#N/A	#N/A	#N/A	#N/A	#N/A	#N/A	0.064614	#N/A	#N/A	0.0651506	#N/A	0.0314689	0.00354564	#N/A	#N/A	0.0383201	0.00647172	0.0339807	#N/A	#N/A	#N/A	#N/A	#N/A	#N/A	#N/A	#N/A	#N/A	#N/A	#N/A	#N/A	#N/A	#N/A	#N/A	#N/A	#N/A	#N/A	11	ENSG00000238142		lncRNA	novel transcript
#228933	#N/A	#N/A	#N/A	#N/A	#N/A	0.0202705	#N/A	#N/A	0.0160536	#N/A	#N/A	#N/A	#N/A	#N/A	0.0113731	#N/A	#N/A	#N/A	#N/A	#N/A	#N/A	#N/A	#N/A	#N/A	#N/A	#N/A	#N/A	#N/A	#N/A	#N/A	#N/A	#N/A	#N/A	#N/A	0.0275397	#N/A	#N/A	0.00066155	#N/A	#N/A	#N/A	#N/A	0.023436	#N/A	0.0145717	0.0300056	0.0210921	#N/A	#N/A	0.0305348	0.0195207	#N/A	#N/A	#N/A	#N/A	#N/A	#N/A	#N/A	#N/A	#N/A	#N/A	#N/A	#N/A	11	ENSG00000228933		lncRNA	novel transcript
NT5C3B	#N/A	#N/A	1.90103	#N/A	#N/A	0.409276	0.166782	#N/A	0.160162	#N/A	0.16218	#N/A	#N/A	#N/A	#N/A	#N/A	#N/A	#N/A	#N/A	#N/A	#N/A	#N/A	#N/A	0.103704	#N/A	#N/A	0.727083	0.299286	0.385794	#N/A	#N/A	#N/A	#N/A	#N/A	#N/A	#N/A	#N/A	#N/A	#N/A	#N/A	#N/A	#N/A	#N/A	#N/A	#N/A	#N/A	#N/A	#N/A	0.361536	#N/A	#N/A	#N/A	#N/A	#N/A	#N/A	#N/A	#N/A	#N/A	#N/A	#N/A	#N/A	0.329748	#N/A	11	ENSG00000141698	NT5C3B	protein_coding	5'-nucleotidase, cytosolic IIIB [Source:HGNC Symbol;Acc:HGNC:28300]
ZSCAN12	#N/A	#N/A	#N/A	#N/A	#N/A	#N/A	#N/A	#N/A	0.0556248	#N/A	#N/A	#N/A	#N/A	#N/A	#N/A	#N/A	#N/A	#N/A	#N/A	#N/A	#N/A	#N/A	#N/A	#N/A	#N/A	#N/A	#N/A	#N/A	#N/A	#N/A	#N/A	#N/A	#N/A	#N/A	#N/A	0.0997352	0.471926	#N/A	0.525364	#N/A	1.01258	#N/A	1.1538	0.0546221	0.0484727	#N/A	0.730639	0.457056	#N/A	0.258802	#N/A	#N/A	#N/A	#N/A	#N/A	#N/A	#N/A	#N/A	#N/A	#N/A	#N/A	#N/A	#N/A	11	ENSG00000158691	ZSCAN12	protein_coding	zinc finger and SCAN domain containing 12 [Source:HGNC Symbol;Acc:HGNC:13172]
SLC22A10	#N/A	#N/A	#N/A	#N/A	#N/A	#N/A	#N/A	#N/A	#N/A	0.0585652	#N/A	#N/A	#N/A	#N/A	#N/A	0.0500662	#N/A	#N/A	#N/A	#N/A	#N/A	#N/A	0.0338467	#N/A	#N/A	#N/A	#N/A	0.0539967	#N/A	#N/A	#N/A	#N/A	#N/A	#N/A	#N/A	#N/A	#N/A	#N/A	#N/A	0.0209789	0.123339	#N/A	#N/A	0.0770323	0.0514042	#N/A	#N/A	0.0173553	#N/A	0.0271486	#N/A	#N/A	#N/A	#N/A	#N/A	#N/A	#N/A	#N/A	#N/A	#N/A	#N/A	0.0539818	#N/A	11	ENSG00000184999	SLC22A10	protein_coding	solute carrier family 22 member 10 [Source:HGNC Symbol;Acc:HGNC:18057]
NSMCE1-DT	#N/A	#N/A	#N/A	#N/A	#N/A	0.0893866	#N/A	#N/A	#N/A	0.0487214	#N/A	#N/A	#N/A	#N/A	#N/A	#N/A	0.0457647	#N/A	#N/A	#N/A	#N/A	#N/A	#N/A	#N/A	#N/A	#N/A	#N/A	#N/A	#N/A	#N/A	#N/A	#N/A	#N/A	#N/A	0.366827	0.103153	#N/A	0.447853	0.278785	0.421519	#N/A	#N/A	1.09699	#N/A	0.035188	#N/A	#N/A	#N/A	#N/A	0.161107	#N/A	#N/A	#N/A	#N/A	#N/A	#N/A	#N/A	#N/A	#N/A	#N/A	#N/A	#N/A	#N/A	11	ENSG00000245888	NSMCE1-DT	lncRNA	NSMCE1 divergent transcript [Source:HGNC Symbol;Acc:HGNC:51368]
#285637	#N/A	#N/A	#N/A	#N/A	#N/A	#N/A	#N/A	#N/A	#N/A	0.0690104	#N/A	#N/A	#N/A	#N/A	#N/A	#N/A	#N/A	#N/A	#N/A	#N/A	#N/A	#N/A	#N/A	#N/A	#N/A	#N/A	#N/A	#N/A	#N/A	#N/A	#N/A	#N/A	#N/A	#N/A	0.0606403	#N/A	#N/A	0.0811464	#N/A	0.0493717	0.0590116	#N/A	0.0528419	0.0561014	#N/A	0.0592261	#N/A	0.0257628	#N/A	0.0685387	0.0676133	#N/A	#N/A	#N/A	#N/A	#N/A	#N/A	#N/A	#N/A	#N/A	#N/A	#N/A	#N/A	11	ENSG00000285637		lncRNA	Novel transcript
RHOXF1-AS1	#N/A	#N/A	#N/A	0.151437	#N/A	0.115163	0.127132	#N/A	#N/A	#N/A	0.111697	#N/A	#N/A	#N/A	0.12926	#N/A	#N/A	#N/A	#N/A	#N/A	#N/A	#N/A	#N/A	#N/A	#N/A	#N/A	#N/A	#N/A	#N/A	#N/A	#N/A	#N/A	#N/A	0.0824322	#N/A	#N/A	#N/A	1.16786	#N/A	0.977917	1.19107	0.835636	#N/A	#N/A	#N/A	#N/A	#N/A	#N/A	#N/A	#N/A	1.25444	#N/A	#N/A	#N/A	#N/A	#N/A	#N/A	#N/A	#N/A	#N/A	#N/A	#N/A	#N/A	11	ENSG00000258545	RHOXF1-AS1	lncRNA	RHOXF1 antisense RNA 1 [Source:HGNC Symbol;Acc:HGNC:51582]
PATJ-DT	#N/A	#N/A	1.64207	0.355371	0.161268	0.155758	#N/A	#N/A	#N/A	#N/A	0.140695	#N/A	#N/A	#N/A	#N/A	#N/A	#N/A	#N/A	#N/A	#N/A	#N/A	#N/A	#N/A	#N/A	#N/A	#N/A	0.15528	0.198526	0.199813	#N/A	#N/A	#N/A	#N/A	#N/A	#N/A	#N/A	1.41632	#N/A	#N/A	#N/A	#N/A	#N/A	#N/A	#N/A	#N/A	#N/A	#N/A	#N/A	#N/A	#N/A	0.990281	#N/A	#N/A	#N/A	#N/A	#N/A	#N/A	#N/A	#N/A	#N/A	#N/A	0.194037	#N/A	11	ENSG00000271200	PATJ-DT	lncRNA	PATJ divergent transcript [Source:HGNC Symbol;Acc:HGNC:55256]
MIGA2	#N/A	#N/A	0.865696	0.867821	1.05713	#N/A	#N/A	#N/A	#N/A	#N/A	#N/A	0.667678	#N/A	0.927682	#N/A	#N/A	0.848388	0.892322	0.707307	#N/A	#N/A	0.800165	0.946904	#N/A	#N/A	#N/A	1.32454	#N/A	#N/A	#N/A	#N/A	#N/A	#N/A	#N/A	#N/A	#N/A	#N/A	#N/A	#N/A	#N/A	#N/A	#N/A	#N/A	#N/A	#N/A	#N/A	#N/A	#N/A	#N/A	#N/A	#N/A	#N/A	#N/A	#N/A	#N/A	#N/A	#N/A	#N/A	#N/A	#N/A	#N/A	#N/A	#N/A	11	ENSG00000148343	MIGA2	protein_coding	mitoguardin 2 [Source:HGNC Symbol;Acc:HGNC:23621]
APMAP	#N/A	#N/A	#N/A	#N/A	#N/A	#N/A	0.352876	#N/A	#N/A	#N/A	#N/A	0.240295	#N/A	#N/A	#N/A	0.839232	#N/A	#N/A	#N/A	#N/A	#N/A	#N/A	#N/A	#N/A	#N/A	#N/A	#N/A	#N/A	#N/A	#N/A	#N/A	#N/A	#N/A	0.457445	#N/A	#N/A	#N/A	#N/A	1.0603	#N/A	#N/A	#N/A	0.917748	1.09282	0.856726	#N/A	0.911745	#N/A	#N/A	1.09556	0.905977	#N/A	#N/A	#N/A	#N/A	#N/A	#N/A	#N/A	#N/A	#N/A	#N/A	#N/A	#N/A	11	ENSG00000101474	APMAP	protein_coding	adipocyte plasma membrane associated protein [Source:HGNC Symbol;Acc:HGNC:13238]
GYS1	#N/A	#N/A	0.762683	0.195785	0.0997851	0.0847631	#N/A	#N/A	#N/A	#N/A	#N/A	#N/A	#N/A	0.761573	#N/A	0.235764	0.0193875	0.114248	0.094429	0.0814326	0.0881985	#N/A	#N/A	#N/A	#N/A	#N/A	#N/A	#N/A	#N/A	#N/A	#N/A	#N/A	#N/A	#N/A	#N/A	#N/A	#N/A	#N/A	#N/A	#N/A	#N/A	#N/A	#N/A	#N/A	#N/A	#N/A	#N/A	#N/A	#N/A	#N/A	#N/A	#N/A	#N/A	#N/A	#N/A	#N/A	#N/A	#N/A	#N/A	#N/A	#N/A	#N/A	#N/A	11	ENSG00000104812	GYS1	protein_coding	glycogen synthase 1 [Source:HGNC Symbol;Acc:HGNC:4706]
BLOC1S1	#N/A	#N/A	0.073267	#N/A	0.0528079	#N/A	#N/A	#N/A	#N/A	#N/A	#N/A	#N/A	#N/A	0.0526961	0.0576914	0.0491452	#N/A	0.0430255	#N/A	#N/A	#N/A	#N/A	#N/A	#N/A	#N/A	#N/A	0.0530495	0.043437	0.0440008	#N/A	0.0255401	#N/A	#N/A	#N/A	#N/A	#N/A	#N/A	#N/A	#N/A	#N/A	#N/A	#N/A	#N/A	#N/A	#N/A	#N/A	#N/A	#N/A	#N/A	#N/A	#N/A	#N/A	#N/A	#N/A	#N/A	#N/A	#N/A	#N/A	#N/A	#N/A	#N/A	0.0542629	#N/A	11	ENSG00000135441	BLOC1S1	protein_coding	biogenesis of lysosomal organelles complex 1 subunit 1 [Source:HGNC Symbol;Acc:HGNC:4200]
RPP21#241370	#N/A	#N/A	0.714702	#N/A	0.133758	#N/A	0.100273	#N/A	#N/A	#N/A	#N/A	#N/A	#N/A	#N/A	#N/A	#N/A	#N/A	#N/A	#N/A	#N/A	#N/A	#N/A	#N/A	#N/A	#N/A	0.124745	0.106442	#N/A	0.0933474	#N/A	#N/A	#N/A	#N/A	#N/A	#N/A	#N/A	1.22427	#N/A	#N/A	#N/A	#N/A	#N/A	0.74042	#N/A	0.46467	#N/A	0.855882	#N/A	#N/A	0.892142	#N/A	#N/A	#N/A	#N/A	#N/A	#N/A	#N/A	#N/A	#N/A	#N/A	#N/A	#N/A	#N/A	11	ENSG00000241370	RPP21	protein_coding	ribonuclease P/MRP subunit p21 [Source:HGNC Symbol;Acc:HGNC:21300]
LINC01456	#N/A	#N/A	0.0739373	#N/A	#N/A	#N/A	#N/A	#N/A	#N/A	#N/A	#N/A	#N/A	#N/A	#N/A	#N/A	0.0702183	#N/A	#N/A	#N/A	#N/A	#N/A	#N/A	#N/A	#N/A	#N/A	#N/A	#N/A	#N/A	#N/A	#N/A	0.0979844	#N/A	#N/A	#N/A	#N/A	#N/A	#N/A	#N/A	0.064066	#N/A	#N/A	0.0738992	0.0725574	0.105444	0.101336	#N/A	0.0581691	#N/A	#N/A	0.0672184	0.0840024	#N/A	#N/A	#N/A	#N/A	#N/A	#N/A	#N/A	#N/A	#N/A	#N/A	#N/A	#N/A	11	ENSG00000225882	LINC01456	lncRNA	long intergenic non-protein coding RNA 1456 [Source:HGNC Symbol;Acc:HGNC:50846]
SNRPB2	#N/A	#N/A	0.561341	#N/A	0.12949	#N/A	#N/A	#N/A	#N/A	#N/A	#N/A	#N/A	#N/A	#N/A	#N/A	#N/A	#N/A	#N/A	#N/A	#N/A	#N/A	#N/A	#N/A	#N/A	#N/A	#N/A	#N/A	#N/A	#N/A	#N/A	#N/A	#N/A	#N/A	#N/A	#N/A	#N/A	1.93401	#N/A	1.15185	#N/A	#N/A	0.220107	0.855765	0.643157	0.50328	#N/A	0.642993	0.692887	#N/A	1.1835	#N/A	#N/A	#N/A	#N/A	#N/A	#N/A	#N/A	#N/A	#N/A	#N/A	#N/A	#N/A	#N/A	11	ENSG00000125870	SNRPB2	protein_coding	small nuclear ribonucleoprotein polypeptide B2 [Source:HGNC Symbol;Acc:HGNC:11155]
ERG28	#N/A	#N/A	1.0636	#N/A	#N/A	#N/A	#N/A	#N/A	#N/A	#N/A	#N/A	#N/A	#N/A	0.319776	0.306122	0.112396	#N/A	0.146586	0.110988	#N/A	#N/A	#N/A	#N/A	#N/A	#N/A	#N/A	0.12139	#N/A	0.142316	#N/A	#N/A	#N/A	#N/A	#N/A	#N/A	#N/A	1.06726	#N/A	#N/A	#N/A	#N/A	#N/A	#N/A	#N/A	#N/A	#N/A	#N/A	#N/A	#N/A	1.03742	#N/A	#N/A	#N/A	#N/A	#N/A	#N/A	#N/A	#N/A	#N/A	#N/A	#N/A	#N/A	0.139598	11	ENSG00000133935	ERG28	protein_coding	ergosterol biosynthesis 28 homolog [Source:HGNC Symbol;Acc:HGNC:1187]
FOXD1	#N/A	#N/A	0.0408755	#N/A	#N/A	#N/A	#N/A	#N/A	#N/A	#N/A	#N/A	#N/A	#N/A	#N/A	#N/A	#N/A	#N/A	#N/A	#N/A	#N/A	#N/A	#N/A	#N/A	#N/A	#N/A	#N/A	#N/A	#N/A	#N/A	#N/A	#N/A	#N/A	#N/A	#N/A	0.043176	#N/A	#N/A	0.0445257	0.0450013	0.0440062	0.0512389	#N/A	0.0498936	0.0394633	#N/A	#N/A	0.0457946	0.043836	#N/A	0.0441429	#N/A	#N/A	#N/A	#N/A	#N/A	#N/A	#N/A	#N/A	#N/A	#N/A	#N/A	#N/A	#N/A	11	ENSG00000251493	FOXD1	protein_coding	forkhead box D1 [Source:HGNC Symbol;Acc:HGNC:3802]
#267707	#N/A	#N/A	0.0720745	#N/A	0.102852	#N/A	#N/A	#N/A	#N/A	#N/A	#N/A	#N/A	#N/A	#N/A	0.0821079	#N/A	#N/A	#N/A	#N/A	#N/A	#N/A	#N/A	#N/A	#N/A	#N/A	#N/A	#N/A	#N/A	#N/A	#N/A	#N/A	#N/A	#N/A	0.0931927	#N/A	#N/A	#N/A	#N/A	#N/A	#N/A	1.29501	#N/A	1.59635	0.0498705	#N/A	#N/A	0.749202	0.166719	#N/A	0.176378	0.162618	#N/A	#N/A	#N/A	#N/A	#N/A	#N/A	#N/A	#N/A	#N/A	#N/A	#N/A	#N/A	11	ENSG00000267707		lncRNA	novel transcript, antisense to CELF4
COPG2	#N/A	#N/A	#N/A	0.651122	#N/A	#N/A	#N/A	#N/A	#N/A	#N/A	#N/A	#N/A	#N/A	0.824225	1.04424	0.658983	#N/A	1.12836	#N/A	0.499018	0.934427	#N/A	#N/A	#N/A	#N/A	#N/A	#N/A	0.699524	#N/A	#N/A	#N/A	#N/A	#N/A	#N/A	#N/A	#N/A	#N/A	#N/A	#N/A	#N/A	#N/A	#N/A	#N/A	0.470335	#N/A	#N/A	#N/A	#N/A	#N/A	#N/A	#N/A	#N/A	#N/A	#N/A	#N/A	#N/A	#N/A	#N/A	#N/A	#N/A	#N/A	1.02507	0.861166	11	ENSG00000158623	COPG2	protein_coding	COPI coat complex subunit gamma 2 [Source:HGNC Symbol;Acc:HGNC:2237]
SGTB	#N/A	#N/A	#N/A	#N/A	0.367917	#N/A	#N/A	#N/A	#N/A	#N/A	#N/A	#N/A	#N/A	#N/A	#N/A	#N/A	#N/A	#N/A	#N/A	#N/A	#N/A	#N/A	#N/A	#N/A	#N/A	#N/A	#N/A	#N/A	#N/A	#N/A	#N/A	#N/A	#N/A	#N/A	1.08628	#N/A	1.02796	#N/A	0.897443	1.12746	0.897182	#N/A	0.754577	#N/A	#N/A	#N/A	#N/A	0.864306	#N/A	0.970382	0.936289	0.702857	#N/A	#N/A	#N/A	#N/A	#N/A	#N/A	#N/A	#N/A	#N/A	#N/A	#N/A	11	ENSG00000197860	SGTB	protein_coding	small glutamine rich tetratricopeptide repeat co-chaperone beta [Source:HGNC Symbol;Acc:HGNC:23567]
SMURF1#198742	#N/A	#N/A	#N/A	#N/A	#N/A	0.778052	#N/A	#N/A	#N/A	#N/A	#N/A	#N/A	#N/A	0.551124	#N/A	#N/A	#N/A	#N/A	#N/A	0.937053	#N/A	#N/A	#N/A	0.938403	#N/A	#N/A	#N/A	0.703172	0.572453	1.76415	0.595184	#N/A	0.599182	#N/A	#N/A	#N/A	#N/A	#N/A	#N/A	#N/A	#N/A	#N/A	#N/A	#N/A	#N/A	#N/A	#N/A	#N/A	#N/A	#N/A	#N/A	#N/A	#N/A	#N/A	#N/A	#N/A	#N/A	#N/A	#N/A	#N/A	#N/A	1.31969	1.28742	11	ENSG00000198742	SMURF1	protein_coding	SMAD specific E3 ubiquitin protein ligase 1 [Source:HGNC Symbol;Acc:HGNC:16807]
HDAC9	#N/A	#N/A	#N/A	#N/A	#N/A	0.60122	#N/A	#N/A	#N/A	#N/A	#N/A	#N/A	#N/A	3.06828	1.48682	0.833437	0.732032	0.400566	0.615353	#N/A	0.468087	0.50311	#N/A	0.217702	#N/A	#N/A	#N/A	#N/A	#N/A	#N/A	0.695591	#N/A	#N/A	#N/A	#N/A	#N/A	#N/A	#N/A	#N/A	#N/A	#N/A	#N/A	#N/A	#N/A	#N/A	#N/A	#N/A	#N/A	#N/A	#N/A	#N/A	#N/A	#N/A	#N/A	#N/A	#N/A	#N/A	#N/A	#N/A	#N/A	#N/A	#N/A	#N/A	11	ENSG00000048052	HDAC9	protein_coding	histone deacetylase 9 [Source:HGNC Symbol;Acc:HGNC:14065]
PSMA2	#N/A	#N/A	#N/A	#N/A	#N/A	#N/A	0.074929	#N/A	#N/A	#N/A	#N/A	#N/A	#N/A	#N/A	#N/A	#N/A	0.0164587	#N/A	#N/A	#N/A	#N/A	#N/A	#N/A	#N/A	0.0300447	0.0888183	0.0833526	#N/A	0.0840421	#N/A	0.0742777	#N/A	#N/A	#N/A	#N/A	#N/A	#N/A	#N/A	#N/A	#N/A	#N/A	#N/A	#N/A	#N/A	#N/A	#N/A	#N/A	#N/A	#N/A	#N/A	#N/A	0.0113875	0.0260865	0.0225851	#N/A	#N/A	#N/A	#N/A	#N/A	#N/A	#N/A	#N/A	0.0859161	11	ENSG00000106588	PSMA2	protein_coding	proteasome 20S subunit alpha 2 [Source:HGNC Symbol;Acc:HGNC:9531]
NREP	#N/A	#N/A	#N/A	#N/A	#N/A	#N/A	#N/A	#N/A	#N/A	#N/A	#N/A	#N/A	#N/A	1.04321	1.04957	#N/A	#N/A	0.973261	#N/A	#N/A	1.45022	2.22679	#N/A	0.84206	#N/A	#N/A	0.998777	1.03201	1.3431	#N/A	#N/A	#N/A	#N/A	#N/A	#N/A	#N/A	#N/A	#N/A	#N/A	#N/A	#N/A	#N/A	#N/A	#N/A	#N/A	#N/A	#N/A	#N/A	#N/A	#N/A	#N/A	#N/A	#N/A	#N/A	#N/A	#N/A	#N/A	#N/A	#N/A	#N/A	#N/A	1.62453	1.61813	11	ENSG00000134986	NREP	protein_coding	neuronal regeneration related protein [Source:HGNC Symbol;Acc:HGNC:16834]
MIDN	#N/A	#N/A	#N/A	#N/A	#N/A	#N/A	#N/A	#N/A	#N/A	#N/A	#N/A	#N/A	#N/A	3.08249	1.34019	1.01366	#N/A	0.342344	0.159068	0.125324	0.185313	0.339829	#N/A	0.159928	0.0796242	#N/A	#N/A	#N/A	#N/A	#N/A	0.939924	#N/A	#N/A	#N/A	#N/A	#N/A	#N/A	#N/A	#N/A	#N/A	#N/A	#N/A	#N/A	#N/A	#N/A	#N/A	#N/A	#N/A	#N/A	#N/A	#N/A	#N/A	#N/A	#N/A	#N/A	#N/A	#N/A	#N/A	#N/A	#N/A	#N/A	#N/A	#N/A	11	ENSG00000167470	MIDN	protein_coding	midnolin [Source:HGNC Symbol;Acc:HGNC:16298]
UPF1	#N/A	#N/A	#N/A	#N/A	#N/A	#N/A	#N/A	#N/A	#N/A	#N/A	#N/A	#N/A	#N/A	#N/A	#N/A	#N/A	#N/A	#N/A	#N/A	#N/A	#N/A	#N/A	#N/A	0.198524	#N/A	#N/A	#N/A	#N/A	#N/A	#N/A	#N/A	#N/A	#N/A	#N/A	#N/A	#N/A	0.864042	0.732995	0.738819	0.862596	0.850549	1.07627	#N/A	0.9273	#N/A	#N/A	#N/A	0.753866	#N/A	0.721977	0.832222	#N/A	#N/A	#N/A	#N/A	#N/A	#N/A	#N/A	#N/A	#N/A	#N/A	#N/A	#N/A	11	ENSG00000005007	UPF1	protein_coding	UPF1 RNA helicase and ATPase [Source:HGNC Symbol;Acc:HGNC:9962]
ZNF69	#N/A	#N/A	#N/A	#N/A	#N/A	#N/A	#N/A	#N/A	#N/A	#N/A	#N/A	#N/A	#N/A	#N/A	#N/A	#N/A	#N/A	#N/A	#N/A	#N/A	#N/A	#N/A	#N/A	0.183625	#N/A	#N/A	#N/A	#N/A	#N/A	#N/A	#N/A	#N/A	#N/A	0.401624	#N/A	#N/A	0.783436	#N/A	0.803763	#N/A	#N/A	#N/A	1.05216	#N/A	0.755234	#N/A	1.0403	1.04121	0.452496	1.35093	0.734455	#N/A	#N/A	#N/A	#N/A	#N/A	#N/A	#N/A	#N/A	#N/A	#N/A	#N/A	#N/A	11	ENSG00000198429	ZNF69	protein_coding	zinc finger protein 69 [Source:HGNC Symbol;Acc:HGNC:13138]
NKD1	#N/A	#N/A	#N/A	#N/A	#N/A	#N/A	#N/A	#N/A	#N/A	#N/A	#N/A	#N/A	#N/A	#N/A	0.121515	#N/A	0.00240599	#N/A	#N/A	#N/A	#N/A	#N/A	#N/A	#N/A	#N/A	#N/A	#N/A	#N/A	#N/A	#N/A	#N/A	#N/A	#N/A	#N/A	#N/A	0.0807157	#N/A	0.107853	0.101128	#N/A	0.174417	#N/A	0.109539	#N/A	0.139419	#N/A	0.11673	0.159154	#N/A	0.17318	#N/A	#N/A	#N/A	#N/A	#N/A	#N/A	#N/A	#N/A	#N/A	#N/A	#N/A	#N/A	#N/A	11	ENSG00000140807	NKD1	protein_coding	NKD inhibitor of WNT signaling pathway 1 [Source:HGNC Symbol;Acc:HGNC:17045]
XRN2	#N/A	#N/A	#N/A	#N/A	#N/A	#N/A	#N/A	#N/A	#N/A	#N/A	#N/A	#N/A	#N/A	#N/A	0.560963	#N/A	#N/A	#N/A	#N/A	#N/A	#N/A	#N/A	#N/A	#N/A	#N/A	#N/A	#N/A	#N/A	#N/A	#N/A	#N/A	#N/A	#N/A	#N/A	0.532567	#N/A	0.698986	#N/A	0.641586	#N/A	#N/A	#N/A	0.525137	#N/A	0.781411	0.782612	0.591936	0.525001	1.95512	0.643372	#N/A	#N/A	#N/A	#N/A	#N/A	#N/A	#N/A	#N/A	#N/A	#N/A	#N/A	#N/A	#N/A	11	ENSG00000088930	XRN2	protein_coding	5'-3' exoribonuclease 2 [Source:HGNC Symbol;Acc:HGNC:12836]
GINS3	#N/A	#N/A	#N/A	#N/A	#N/A	#N/A	#N/A	#N/A	#N/A	#N/A	#N/A	#N/A	#N/A	#N/A	#N/A	0.0861781	#N/A	0.121805	#N/A	#N/A	#N/A	#N/A	#N/A	#N/A	#N/A	#N/A	0.122864	#N/A	#N/A	#N/A	#N/A	#N/A	#N/A	#N/A	#N/A	0.0836318	#N/A	#N/A	0.267802	0.288061	1.11225	0.113207	#N/A	#N/A	#N/A	0.148446	#N/A	0.309025	#N/A	#N/A	0.533102	#N/A	#N/A	#N/A	#N/A	#N/A	#N/A	#N/A	#N/A	#N/A	#N/A	#N/A	#N/A	11	ENSG00000181938	GINS3	protein_coding	GINS complex subunit 3 [Source:HGNC Symbol;Acc:HGNC:25851]
NAP1L5	#N/A	#N/A	#N/A	#N/A	#N/A	#N/A	#N/A	#N/A	#N/A	#N/A	#N/A	#N/A	#N/A	#N/A	#N/A	#N/A	#N/A	0.070508	#N/A	#N/A	#N/A	#N/A	#N/A	#N/A	#N/A	#N/A	#N/A	0.0784837	#N/A	#N/A	#N/A	#N/A	#N/A	#N/A	#N/A	#N/A	0.0282297	#N/A	0.04485	0.00914665	0.889506	#N/A	0.542808	0.00879889	0.0584836	0.0895738	#N/A	#N/A	#N/A	#N/A	#N/A	#N/A	#N/A	#N/A	#N/A	#N/A	#N/A	#N/A	#N/A	#N/A	#N/A	#N/A	0.0534519	11	ENSG00000177432	NAP1L5	protein_coding	nucleosome assembly protein 1 like 5 [Source:HGNC Symbol;Acc:HGNC:19968]
RNF32-DT	#N/A	#N/A	#N/A	#N/A	#N/A	#N/A	#N/A	#N/A	#N/A	#N/A	#N/A	#N/A	#N/A	#N/A	#N/A	#N/A	#N/A	0.800812	#N/A	#N/A	#N/A	#N/A	#N/A	#N/A	#N/A	#N/A	#N/A	1.25899	1.3924	#N/A	#N/A	#N/A	#N/A	#N/A	1.23023	#N/A	#N/A	1.17115	#N/A	1.83815	1.83324	2.21416	#N/A	#N/A	#N/A	#N/A	#N/A	#N/A	#N/A	#N/A	1.97267	#N/A	#N/A	#N/A	#N/A	#N/A	#N/A	#N/A	#N/A	#N/A	#N/A	1.08082	0.655348	11	ENSG00000182648	RNF32-DT	lncRNA	RNF32 divergent transcript [Source:HGNC Symbol;Acc:HGNC:48971]
MIRLET7BHG	#N/A	#N/A	#N/A	#N/A	#N/A	#N/A	#N/A	#N/A	#N/A	#N/A	#N/A	#N/A	#N/A	#N/A	#N/A	#N/A	#N/A	#N/A	#N/A	#N/A	#N/A	#N/A	#N/A	#N/A	#N/A	0.847652	0.884445	#N/A	0.926527	#N/A	#N/A	#N/A	#N/A	#N/A	0.766515	#N/A	#N/A	0.514162	#N/A	#N/A	#N/A	0.766212	#N/A	0.672515	#N/A	#N/A	#N/A	#N/A	0.923203	#N/A	0.625369	#N/A	#N/A	#N/A	#N/A	#N/A	#N/A	#N/A	#N/A	#N/A	#N/A	1.53135	1.73718	11	ENSG00000197182	MIRLET7BHG	lncRNA	MIRLET7B host gene [Source:HGNC Symbol;Acc:HGNC:37189]
ZNF781	#N/A	#N/A	#N/A	#N/A	#N/A	#N/A	#N/A	#N/A	#N/A	#N/A	#N/A	#N/A	#N/A	#N/A	#N/A	#N/A	#N/A	#N/A	#N/A	#N/A	#N/A	#N/A	#N/A	#N/A	#N/A	#N/A	0.0818669	#N/A	0.081227	#N/A	0.0846475	#N/A	#N/A	#N/A	#N/A	#N/A	0.056455	0.055759	#N/A	0.0554022	0.678613	#N/A	0.293881	#N/A	#N/A	#N/A	0.102435	0.0701523	#N/A	0.113516	#N/A	#N/A	#N/A	#N/A	#N/A	#N/A	#N/A	#N/A	#N/A	#N/A	#N/A	#N/A	#N/A	11	ENSG00000196381	ZNF781	transcribed_unprocessed_pseudogene	zinc finger protein 781 [Source:HGNC Symbol;Acc:HGNC:26745]
LINC02288	#N/A	#N/A	#N/A	#N/A	#N/A	#N/A	#N/A	#N/A	#N/A	#N/A	#N/A	#N/A	#N/A	#N/A	#N/A	#N/A	#N/A	#N/A	#N/A	#N/A	#N/A	#N/A	#N/A	#N/A	#N/A	#N/A	0.0870473	#N/A	#N/A	#N/A	#N/A	#N/A	#N/A	#N/A	#N/A	#N/A	#N/A	0.0549178	0.0747676	#N/A	0.256299	0.0842104	#N/A	0.0873278	0.0639716	0.0863345	0.0561968	0.0413059	#N/A	#N/A	0.118706	#N/A	#N/A	#N/A	#N/A	#N/A	#N/A	#N/A	#N/A	#N/A	#N/A	#N/A	#N/A	11	ENSG00000246548	LINC02288	lncRNA	long intergenic non-protein coding RNA 2288 [Source:HGNC Symbol;Acc:HGNC:27505]
FAM182A	#N/A	#N/A	#N/A	#N/A	#N/A	#N/A	#N/A	#N/A	#N/A	#N/A	#N/A	#N/A	#N/A	#N/A	#N/A	#N/A	#N/A	#N/A	#N/A	#N/A	#N/A	#N/A	#N/A	#N/A	#N/A	#N/A	0.116089	#N/A	0.131954	#N/A	#N/A	#N/A	#N/A	#N/A	0.584446	#N/A	#N/A	0.642452	#N/A	0.596166	1.60812	#N/A	#N/A	0.163125	0.0723999	#N/A	#N/A	0.407673	#N/A	#N/A	0.454893	#N/A	#N/A	#N/A	#N/A	#N/A	#N/A	#N/A	#N/A	#N/A	#N/A	0.135091	#N/A	11	ENSG00000125804	FAM182A	lncRNA	family with sequence similarity 182 member A [Source:HGNC Symbol;Acc:HGNC:16222]
MORC4	#N/A	#N/A	#N/A	#N/A	#N/A	#N/A	#N/A	#N/A	#N/A	#N/A	#N/A	#N/A	#N/A	#N/A	#N/A	#N/A	#N/A	#N/A	#N/A	#N/A	#N/A	#N/A	#N/A	#N/A	#N/A	#N/A	#N/A	1.18626	#N/A	#N/A	#N/A	#N/A	#N/A	#N/A	1.05765	#N/A	1.1692	1.1827	0.945123	1.47313	1.34186	1.20543	#N/A	#N/A	0.765048	#N/A	#N/A	0.980547	#N/A	#N/A	1.0781	#N/A	#N/A	#N/A	#N/A	#N/A	#N/A	#N/A	#N/A	#N/A	#N/A	#N/A	#N/A	11	ENSG00000133131	MORC4	protein_coding	MORC family CW-type zinc finger 4 [Source:HGNC Symbol;Acc:HGNC:23485]
ANKRD6	#N/A	#N/A	#N/A	#N/A	#N/A	#N/A	#N/A	#N/A	#N/A	#N/A	#N/A	#N/A	#N/A	#N/A	#N/A	#N/A	#N/A	#N/A	#N/A	#N/A	#N/A	#N/A	#N/A	#N/A	#N/A	#N/A	#N/A	#N/A	2.32831	#N/A	#N/A	#N/A	#N/A	1.44884	#N/A	#N/A	#N/A	#N/A	0.894789	#N/A	#N/A	#N/A	0.944829	0.823828	0.938389	#N/A	0.635873	#N/A	#N/A	1.11719	0.868616	#N/A	#N/A	#N/A	#N/A	#N/A	#N/A	#N/A	#N/A	#N/A	#N/A	1.51686	1.79887	11	ENSG00000135299	ANKRD6	protein_coding	ankyrin repeat domain 6 [Source:HGNC Symbol;Acc:HGNC:17280]
PRKCE	#N/A	#N/A	#N/A	#N/A	#N/A	#N/A	#N/A	#N/A	#N/A	#N/A	#N/A	#N/A	#N/A	#N/A	#N/A	#N/A	#N/A	#N/A	#N/A	#N/A	#N/A	#N/A	#N/A	#N/A	#N/A	#N/A	#N/A	#N/A	#N/A	#N/A	1.51039	0.728677	1.21397	1.24688	0.460051	#N/A	#N/A	#N/A	#N/A	#N/A	#N/A	0.628647	#N/A	0.565727	#N/A	0.529026	0.490437	0.516159	#N/A	#N/A	#N/A	#N/A	#N/A	#N/A	#N/A	#N/A	#N/A	#N/A	#N/A	#N/A	#N/A	0.917586	#N/A	11	ENSG00000171132	PRKCE	protein_coding	protein kinase C epsilon [Source:HGNC Symbol;Acc:HGNC:9401]
TIMM17B	#N/A	#N/A	#N/A	#N/A	#N/A	#N/A	#N/A	#N/A	#N/A	#N/A	#N/A	#N/A	#N/A	#N/A	#N/A	#N/A	#N/A	#N/A	#N/A	#N/A	#N/A	#N/A	#N/A	#N/A	#N/A	#N/A	#N/A	#N/A	#N/A	#N/A	0.0358452	#N/A	#N/A	#N/A	0.027346	#N/A	0.0266094	#N/A	#N/A	#N/A	0.0207149	0.0214624	0.0200096	0.0389228	#N/A	#N/A	0.0247024	0.0309002	#N/A	0.0268335	0.0329538	#N/A	#N/A	#N/A	#N/A	#N/A	#N/A	#N/A	#N/A	#N/A	#N/A	#N/A	#N/A	11	ENSG00000126768	TIMM17B	protein_coding	translocase of inner mitochondrial membrane 17B [Source:HGNC Symbol;Acc:HGNC:17310]
LIPE-AS1	#N/A	#N/A	#N/A	#N/A	#N/A	#N/A	#N/A	#N/A	#N/A	#N/A	#N/A	#N/A	#N/A	#N/A	#N/A	#N/A	#N/A	#N/A	#N/A	#N/A	#N/A	#N/A	#N/A	#N/A	#N/A	#N/A	#N/A	#N/A	#N/A	#N/A	#N/A	#N/A	#N/A	#N/A	#N/A	0.597978	1.10686	0.99341	2.09134	0.994142	#N/A	#N/A	2.92056	1.80085	2.89162	#N/A	2.2159	1.85872	#N/A	2.93214	#N/A	#N/A	#N/A	#N/A	#N/A	#N/A	#N/A	#N/A	#N/A	#N/A	#N/A	#N/A	#N/A	11	ENSG00000213904	LIPE-AS1	lncRNA	LIPE antisense RNA 1 [Source:HGNC Symbol;Acc:HGNC:48589]
VCAN	#N/A	#N/A	#N/A	#N/A	#N/A	#N/A	#N/A	#N/A	#N/A	#N/A	#N/A	#N/A	#N/A	#N/A	#N/A	#N/A	#N/A	#N/A	#N/A	#N/A	#N/A	#N/A	#N/A	#N/A	#N/A	#N/A	#N/A	#N/A	#N/A	#N/A	#N/A	#N/A	#N/A	#N/A	0.0693821	#N/A	0.035234	0.076177	0.0557549	#N/A	0.0720453	#N/A	0.0443995	#N/A	0.0713432	#N/A	0.0383296	0.0758506	#N/A	0.0274919	0.0698713	#N/A	#N/A	#N/A	#N/A	#N/A	#N/A	#N/A	#N/A	#N/A	#N/A	#N/A	#N/A	11	ENSG00000038427	VCAN	protein_coding	versican [Source:HGNC Symbol;Acc:HGNC:2464]
TBC1D32	#N/A	#N/A	#N/A	#N/A	#N/A	#N/A	#N/A	#N/A	#N/A	#N/A	#N/A	#N/A	#N/A	#N/A	#N/A	#N/A	#N/A	#N/A	#N/A	#N/A	#N/A	#N/A	#N/A	#N/A	#N/A	#N/A	#N/A	#N/A	#N/A	#N/A	#N/A	#N/A	#N/A	#N/A	1.05975	#N/A	0.803836	0.929246	1.15776	1.58406	1.03959	#N/A	0.839102	0.715117	0.817825	#N/A	#N/A	0.863085	#N/A	#N/A	1.30146	#N/A	#N/A	#N/A	#N/A	#N/A	#N/A	#N/A	#N/A	#N/A	#N/A	#N/A	#N/A	11	ENSG00000146350	TBC1D32	protein_coding	TBC1 domain family member 32 [Source:HGNC Symbol;Acc:HGNC:21485]
ALPL	#N/A	#N/A	#N/A	#N/A	#N/A	#N/A	#N/A	#N/A	#N/A	#N/A	#N/A	#N/A	#N/A	#N/A	#N/A	#N/A	#N/A	#N/A	#N/A	#N/A	#N/A	#N/A	#N/A	#N/A	#N/A	#N/A	#N/A	#N/A	#N/A	#N/A	#N/A	#N/A	#N/A	#N/A	#N/A	#N/A	#N/A	0.0784517	0.0874613	0.0649185	0.0678282	0.0715182	0.0690415	0.0906263	0.0831587	0.0869601	0.0774339	#N/A	#N/A	#N/A	0.0908293	#N/A	#N/A	#N/A	#N/A	#N/A	#N/A	#N/A	#N/A	#N/A	#N/A	#N/A	#N/A	11	ENSG00000162551	ALPL	protein_coding	alkaline phosphatase, biomineralization associated [Source:HGNC Symbol;Acc:HGNC:438]
CLN8-AS1#253982	#N/A	#N/A	#N/A	#N/A	#N/A	#N/A	#N/A	#N/A	#N/A	#N/A	#N/A	#N/A	#N/A	#N/A	#N/A	#N/A	#N/A	#N/A	#N/A	#N/A	#N/A	#N/A	#N/A	#N/A	#N/A	#N/A	#N/A	#N/A	#N/A	#N/A	#N/A	#N/A	#N/A	#N/A	0.0556198	#N/A	0.103816	0.082966	0.0783985	0.0510957	#N/A	0.0524171	0.0772638	#N/A	0.0778692	#N/A	0.0546294	0.0698023	#N/A	0.0790768	#N/A	#N/A	#N/A	#N/A	#N/A	#N/A	#N/A	#N/A	#N/A	#N/A	#N/A	#N/A	#N/A	11	ENSG00000253982	CLN8-AS1	lncRNA	CLN8 antisense RNA 1 [Source:HGNC Symbol;Acc:HGNC:55523]
RAB27A	#N/A	#N/A	#N/A	#N/A	#N/A	#N/A	#N/A	#N/A	#N/A	#N/A	#N/A	#N/A	#N/A	#N/A	#N/A	#N/A	#N/A	#N/A	#N/A	#N/A	#N/A	#N/A	#N/A	#N/A	#N/A	#N/A	#N/A	#N/A	#N/A	#N/A	#N/A	#N/A	#N/A	#N/A	#N/A	#N/A	0.959381	1.36655	1.18261	1.40136	1.05006	#N/A	1.17845	0.889703	#N/A	#N/A	0.882508	0.88952	#N/A	1.08087	1.23398	#N/A	#N/A	#N/A	#N/A	#N/A	#N/A	#N/A	#N/A	#N/A	#N/A	#N/A	#N/A	11	ENSG00000069974	RAB27A	protein_coding	RAB27A, member RAS oncogene family [Source:HGNC Symbol;Acc:HGNC:9766]
TMEM43	#N/A	#N/A	#N/A	#N/A	#N/A	#N/A	#N/A	#N/A	#N/A	#N/A	#N/A	#N/A	#N/A	#N/A	#N/A	#N/A	#N/A	#N/A	#N/A	#N/A	#N/A	#N/A	#N/A	#N/A	#N/A	#N/A	#N/A	#N/A	#N/A	#N/A	#N/A	#N/A	#N/A	#N/A	1.10184	#N/A	1.30719	1.01254	0.985161	0.76228	1.01991	#N/A	0.699605	#N/A	#N/A	1.06449	0.858904	#N/A	1.02716	0.780517	#N/A	#N/A	#N/A	#N/A	#N/A	#N/A	#N/A	#N/A	#N/A	#N/A	#N/A	#N/A	#N/A	11	ENSG00000170876	TMEM43	protein_coding	transmembrane protein 43 [Source:HGNC Symbol;Acc:HGNC:28472]
SLC1A7	#N/A	#N/A	#N/A	#N/A	#N/A	#N/A	#N/A	#N/A	#N/A	#N/A	#N/A	#N/A	#N/A	#N/A	#N/A	#N/A	#N/A	#N/A	#N/A	#N/A	#N/A	#N/A	#N/A	#N/A	#N/A	#N/A	#N/A	#N/A	#N/A	#N/A	#N/A	#N/A	#N/A	#N/A	0.0600013	#N/A	0.0790454	0.0737809	0.0682343	0.0551359	0.0733991	0.0706606	0.0612475	#N/A	#N/A	#N/A	0.0828981	0.0751626	#N/A	0.0517022	#N/A	#N/A	#N/A	#N/A	#N/A	#N/A	#N/A	#N/A	#N/A	#N/A	#N/A	#N/A	#N/A	11	ENSG00000162383	SLC1A7	protein_coding	solute carrier family 1 member 7 [Source:HGNC Symbol;Acc:HGNC:10945]
PJA1	#N/A	#N/A	#N/A	#N/A	#N/A	#N/A	#N/A	#N/A	#N/A	#N/A	#N/A	#N/A	#N/A	#N/A	#N/A	#N/A	#N/A	#N/A	#N/A	#N/A	#N/A	#N/A	#N/A	#N/A	#N/A	#N/A	#N/A	#N/A	#N/A	#N/A	#N/A	#N/A	#N/A	#N/A	#N/A	0.0887784	0.158802	0.129763	0.167039	#N/A	0.164055	#N/A	0.166442	0.189167	#N/A	0.134773	0.144024	#N/A	#N/A	0.148898	0.129753	#N/A	#N/A	#N/A	#N/A	#N/A	#N/A	#N/A	#N/A	#N/A	#N/A	#N/A	#N/A	11	ENSG00000181191	PJA1	protein_coding	praja ring finger ubiquitin ligase 1 [Source:HGNC Symbol;Acc:HGNC:16648]
KLHL9	#N/A	#N/A	#N/A	#N/A	#N/A	#N/A	#N/A	#N/A	#N/A	#N/A	#N/A	#N/A	#N/A	#N/A	#N/A	#N/A	#N/A	#N/A	#N/A	#N/A	#N/A	#N/A	#N/A	#N/A	#N/A	#N/A	#N/A	#N/A	#N/A	#N/A	#N/A	#N/A	#N/A	#N/A	#N/A	0.218083	1.50037	0.981129	1.08331	1.1582	0.938047	0.884402	0.865589	1.05724	#N/A	0.428288	#N/A	#N/A	#N/A	#N/A	1.10417	#N/A	#N/A	#N/A	#N/A	#N/A	#N/A	#N/A	#N/A	#N/A	#N/A	#N/A	#N/A	11	ENSG00000198642	KLHL9	protein_coding	kelch like family member 9 [Source:HGNC Symbol;Acc:HGNC:18732]
CFAP20DC	#N/A	#N/A	#N/A	#N/A	#N/A	#N/A	#N/A	#N/A	#N/A	#N/A	#N/A	#N/A	#N/A	#N/A	#N/A	#N/A	#N/A	#N/A	#N/A	#N/A	#N/A	#N/A	#N/A	#N/A	#N/A	#N/A	#N/A	#N/A	#N/A	#N/A	#N/A	#N/A	#N/A	#N/A	0.0222938	#N/A	#N/A	0.0512031	0.0240149	0.0187734	0.369336	0.0759168	0.2231	0.0572404	#N/A	#N/A	0.0473035	0.0298562	#N/A	0.0707433	#N/A	#N/A	#N/A	#N/A	#N/A	#N/A	#N/A	#N/A	#N/A	#N/A	#N/A	#N/A	#N/A	11	ENSG00000163689	CFAP20DC	protein_coding	CFAP20 domain containing [Source:HGNC Symbol;Acc:HGNC:24763]
ZNF136	#N/A	#N/A	#N/A	#N/A	#N/A	#N/A	#N/A	#N/A	#N/A	#N/A	#N/A	#N/A	#N/A	#N/A	#N/A	#N/A	#N/A	#N/A	#N/A	#N/A	#N/A	#N/A	#N/A	#N/A	#N/A	#N/A	#N/A	#N/A	#N/A	#N/A	#N/A	#N/A	#N/A	#N/A	#N/A	#N/A	1.36602	#N/A	1.01802	#N/A	#N/A	#N/A	1.02555	1.24112	1.31578	0.720583	1.27807	1.31622	0.928256	1.17652	0.785751	#N/A	#N/A	#N/A	#N/A	#N/A	#N/A	#N/A	#N/A	#N/A	#N/A	#N/A	#N/A	11	ENSG00000196646	ZNF136	protein_coding	zinc finger protein 136 [Source:HGNC Symbol;Acc:HGNC:12920]
#267313	#N/A	#N/A	#N/A	#N/A	#N/A	#N/A	#N/A	#N/A	#N/A	#N/A	#N/A	#N/A	#N/A	#N/A	#N/A	#N/A	#N/A	#N/A	#N/A	#N/A	#N/A	#N/A	#N/A	#N/A	#N/A	#N/A	#N/A	#N/A	#N/A	#N/A	#N/A	#N/A	#N/A	#N/A	0.192779	#N/A	0.193249	0.198691	0.183849	0.17871	0.200151	0.15835	0.148996	#N/A	#N/A	#N/A	0.136299	0.177467	#N/A	#N/A	0.159454	#N/A	#N/A	#N/A	#N/A	#N/A	#N/A	#N/A	#N/A	#N/A	#N/A	#N/A	#N/A	11	ENSG00000267313		lncRNA	keratoconus gene 6 [Source:NCBI gene (formerly Entrezgene);Acc:641516]
CHODL	#N/A	#N/A	#N/A	#N/A	#N/A	#N/A	#N/A	#N/A	#N/A	#N/A	#N/A	#N/A	#N/A	#N/A	#N/A	#N/A	#N/A	#N/A	#N/A	#N/A	#N/A	#N/A	#N/A	#N/A	#N/A	#N/A	#N/A	#N/A	#N/A	#N/A	#N/A	#N/A	#N/A	#N/A	#N/A	#N/A	#N/A	1.17098	0.998844	0.806341	1.38678	0.167621	1.6241	0.24882	#N/A	0.15288	0.947944	1.27964	#N/A	1.01934	#N/A	#N/A	#N/A	#N/A	#N/A	#N/A	#N/A	#N/A	#N/A	#N/A	#N/A	#N/A	#N/A	11	ENSG00000154645	CHODL	protein_coding	chondrolectin [Source:HGNC Symbol;Acc:HGNC:17807]
OTULINL	#N/A	#N/A	#N/A	#N/A	#N/A	#N/A	#N/A	#N/A	#N/A	#N/A	#N/A	#N/A	#N/A	#N/A	#N/A	#N/A	#N/A	#N/A	#N/A	#N/A	#N/A	#N/A	#N/A	#N/A	#N/A	#N/A	#N/A	#N/A	#N/A	#N/A	#N/A	#N/A	#N/A	#N/A	0.0784565	#N/A	#N/A	0.0738004	0.0413504	0.0673434	0.0762334	0.0711875	#N/A	#N/A	0.0693788	0.0581113	0.0610767	0.0580157	#N/A	#N/A	0.0631491	#N/A	#N/A	#N/A	#N/A	#N/A	#N/A	#N/A	#N/A	#N/A	#N/A	#N/A	#N/A	11	ENSG00000145569	OTULINL	protein_coding	OTU deubiquitinase with linear linkage specificity like [Source:HGNC Symbol;Acc:HGNC:25629]
MFNG	#N/A	#N/A	#N/A	#N/A	#N/A	#N/A	#N/A	#N/A	#N/A	#N/A	#N/A	#N/A	#N/A	#N/A	#N/A	#N/A	#N/A	#N/A	#N/A	#N/A	#N/A	#N/A	#N/A	#N/A	#N/A	#N/A	#N/A	#N/A	#N/A	#N/A	#N/A	#N/A	#N/A	#N/A	#N/A	#N/A	0.0791389	0.0595204	0.0636898	0.0770937	0.0662489	#N/A	0.0728625	0.0727952	0.0696973	#N/A	0.0743902	#N/A	#N/A	0.0705351	0.0570843	#N/A	#N/A	#N/A	#N/A	#N/A	#N/A	#N/A	#N/A	#N/A	#N/A	#N/A	#N/A	11	ENSG00000100060	MFNG	protein_coding	MFNG O-fucosylpeptide 3-beta-N-acetylglucosaminyltransferase [Source:HGNC Symbol;Acc:HGNC:7038]
#260041	#N/A	#N/A	#N/A	#N/A	#N/A	#N/A	#N/A	#N/A	#N/A	#N/A	#N/A	#N/A	#N/A	#N/A	#N/A	#N/A	#N/A	#N/A	#N/A	#N/A	#N/A	#N/A	#N/A	#N/A	#N/A	#N/A	#N/A	#N/A	#N/A	#N/A	#N/A	#N/A	#N/A	#N/A	#N/A	#N/A	0.0431872	0.0441243	0.0233682	0.0438986	0.0199368	#N/A	0.0265274	0.0393941	#N/A	#N/A	0.0456653	0.043575	#N/A	0.0159544	0.0191539	#N/A	#N/A	#N/A	#N/A	#N/A	#N/A	#N/A	#N/A	#N/A	#N/A	#N/A	#N/A	11	ENSG00000260041		lncRNA	novel transcript
CES1#198848	#N/A	#N/A	#N/A	#N/A	#N/A	#N/A	#N/A	#N/A	#N/A	#N/A	#N/A	#N/A	#N/A	#N/A	#N/A	#N/A	#N/A	#N/A	#N/A	#N/A	#N/A	#N/A	#N/A	#N/A	#N/A	#N/A	#N/A	#N/A	#N/A	#N/A	#N/A	#N/A	#N/A	#N/A	#N/A	#N/A	0.0310508	0.0117238	0.0242648	#N/A	0.0234501	#N/A	0.0423952	0.0254613	0.0362863	#N/A	0.0153669	0.0308664	#N/A	0.042825	0.0256309	#N/A	#N/A	#N/A	#N/A	#N/A	#N/A	#N/A	#N/A	#N/A	#N/A	#N/A	#N/A	11	ENSG00000198848	CES1	protein_coding	carboxylesterase 1 [Source:HGNC Symbol;Acc:HGNC:1863]
AHRR	#N/A	#N/A	#N/A	#N/A	#N/A	#N/A	#N/A	#N/A	#N/A	#N/A	#N/A	#N/A	#N/A	#N/A	#N/A	#N/A	#N/A	#N/A	#N/A	#N/A	#N/A	#N/A	#N/A	#N/A	#N/A	#N/A	#N/A	#N/A	#N/A	#N/A	#N/A	#N/A	#N/A	#N/A	0.0466384	#N/A	0.0969129	#N/A	0.0475858	#N/A	1.27824	#N/A	0.743443	0.0988947	#N/A	0.11463	0.106649	0.126208	#N/A	#N/A	0.0807815	#N/A	#N/A	#N/A	#N/A	#N/A	#N/A	#N/A	#N/A	#N/A	#N/A	0.107633	#N/A	11	ENSG00000063438	AHRR	protein_coding	aryl hydrocarbon receptor repressor [Source:HGNC Symbol;Acc:HGNC:346]
TBC1D22A	#N/A	#N/A	#N/A	#N/A	#N/A	#N/A	#N/A	#N/A	#N/A	#N/A	#N/A	#N/A	#N/A	#N/A	#N/A	#N/A	#N/A	#N/A	#N/A	#N/A	#N/A	#N/A	#N/A	#N/A	#N/A	#N/A	#N/A	#N/A	#N/A	#N/A	#N/A	#N/A	#N/A	#N/A	0.505056	#N/A	#N/A	0.589906	0.497807	#N/A	0.521507	#N/A	#N/A	0.51683	0.588085	0.531065	0.554249	0.620477	1.51161	0.487093	#N/A	#N/A	#N/A	#N/A	#N/A	#N/A	#N/A	#N/A	#N/A	#N/A	#N/A	#N/A	#N/A	11	ENSG00000054611	TBC1D22A	protein_coding	TBC1 domain family member 22A [Source:HGNC Symbol;Acc:HGNC:1309]
APAF1	#N/A	#N/A	#N/A	#N/A	#N/A	#N/A	#N/A	#N/A	#N/A	#N/A	#N/A	#N/A	#N/A	#N/A	#N/A	#N/A	#N/A	#N/A	#N/A	#N/A	#N/A	#N/A	#N/A	#N/A	#N/A	#N/A	#N/A	#N/A	#N/A	#N/A	#N/A	#N/A	#N/A	#N/A	1.28043	#N/A	1.13327	0.887486	0.707095	1.00685	0.84025	0.891849	#N/A	1.04207	#N/A	#N/A	#N/A	0.731007	0.912574	#N/A	0.736337	#N/A	#N/A	#N/A	#N/A	#N/A	#N/A	#N/A	#N/A	#N/A	#N/A	#N/A	#N/A	11	ENSG00000120868	APAF1	protein_coding	apoptotic peptidase activating factor 1 [Source:HGNC Symbol;Acc:HGNC:576]
MANSC1#111261	#N/A	#N/A	#N/A	#N/A	#N/A	#N/A	#N/A	#N/A	#N/A	#N/A	#N/A	#N/A	#N/A	#N/A	#N/A	#N/A	#N/A	#N/A	#N/A	#N/A	#N/A	#N/A	#N/A	#N/A	#N/A	#N/A	#N/A	#N/A	#N/A	#N/A	#N/A	#N/A	#N/A	#N/A	#N/A	#N/A	0.0567652	#N/A	#N/A	0.086835	0.188311	0.0690128	0.068614	0.0802812	0.100317	#N/A	0.0419774	0.0606289	#N/A	0.0542475	0.0640586	#N/A	#N/A	#N/A	#N/A	#N/A	#N/A	#N/A	#N/A	#N/A	#N/A	#N/A	#N/A	11	ENSG00000111261	MANSC1	protein_coding	MANSC domain containing 1 [Source:HGNC Symbol;Acc:HGNC:25505]
VAV3	#N/A	#N/A	#N/A	#N/A	#N/A	#N/A	#N/A	#N/A	#N/A	#N/A	#N/A	#N/A	#N/A	#N/A	#N/A	#N/A	#N/A	#N/A	#N/A	#N/A	#N/A	#N/A	#N/A	#N/A	#N/A	#N/A	#N/A	#N/A	#N/A	#N/A	#N/A	#N/A	#N/A	#N/A	0.0502563	#N/A	#N/A	0.0313777	#N/A	0.0106403	0.275587	0.0688099	0.189053	#N/A	0.0118217	0.0898327	0.0260322	0.0894833	#N/A	#N/A	0.0356303	#N/A	#N/A	#N/A	#N/A	#N/A	#N/A	#N/A	#N/A	#N/A	#N/A	#N/A	#N/A	11	ENSG00000134215	VAV3	protein_coding	vav guanine nucleotide exchange factor 3 [Source:HGNC Symbol;Acc:HGNC:12659]
PRR5	#N/A	#N/A	#N/A	#N/A	#N/A	#N/A	#N/A	#N/A	#N/A	#N/A	#N/A	#N/A	#N/A	#N/A	#N/A	#N/A	#N/A	#N/A	#N/A	#N/A	#N/A	#N/A	#N/A	#N/A	#N/A	#N/A	#N/A	#N/A	#N/A	#N/A	#N/A	#N/A	#N/A	#N/A	0.0614009	0.0690563	0.0191815	0.0399534	#N/A	0.0324125	0.116539	0.0641595	0.125349	0.0341848	#N/A	#N/A	0.00305045	#N/A	#N/A	#N/A	0.0421184	#N/A	#N/A	#N/A	#N/A	#N/A	#N/A	#N/A	#N/A	#N/A	#N/A	#N/A	#N/A	11	ENSG00000186654	PRR5	protein_coding	proline rich 5 [Source:HGNC Symbol;Acc:HGNC:31682]
CHRDL1	#N/A	#N/A	#N/A	#N/A	#N/A	#N/A	#N/A	#N/A	#N/A	#N/A	#N/A	#N/A	#N/A	#N/A	#N/A	#N/A	#N/A	#N/A	#N/A	#N/A	#N/A	#N/A	#N/A	#N/A	#N/A	#N/A	#N/A	#N/A	#N/A	#N/A	#N/A	#N/A	#N/A	#N/A	0.0425861	#N/A	0.0428737	0.0438198	#N/A	0.0433767	0.0446284	#N/A	0.0492566	0.0388525	#N/A	#N/A	0.0428055	0.0431541	#N/A	0.0436299	0.0448025	#N/A	#N/A	#N/A	#N/A	#N/A	#N/A	#N/A	#N/A	#N/A	#N/A	#N/A	#N/A	11	ENSG00000101938	CHRDL1	protein_coding	chordin like 1 [Source:HGNC Symbol;Acc:HGNC:29861]
TMEM26	#N/A	#N/A	#N/A	#N/A	#N/A	#N/A	#N/A	#N/A	#N/A	#N/A	#N/A	#N/A	#N/A	#N/A	#N/A	#N/A	#N/A	#N/A	#N/A	#N/A	#N/A	#N/A	#N/A	#N/A	#N/A	#N/A	#N/A	#N/A	#N/A	#N/A	#N/A	#N/A	#N/A	#N/A	0.0308851	#N/A	0.0203697	#N/A	#N/A	0.031394	0.0145056	#N/A	0.029463	0.0388605	0.0367437	#N/A	0.0450668	0.01421	#N/A	0.043195	0.0446947	#N/A	#N/A	#N/A	#N/A	#N/A	#N/A	#N/A	#N/A	#N/A	#N/A	#N/A	#N/A	11	ENSG00000196932	TMEM26	protein_coding	transmembrane protein 26 [Source:HGNC Symbol;Acc:HGNC:28550]
#269973	#N/A	#N/A	#N/A	#N/A	#N/A	#N/A	#N/A	#N/A	#N/A	#N/A	#N/A	#N/A	#N/A	#N/A	#N/A	#N/A	#N/A	#N/A	#N/A	#N/A	#N/A	#N/A	#N/A	#N/A	#N/A	#N/A	#N/A	#N/A	#N/A	#N/A	#N/A	#N/A	#N/A	#N/A	0.0216848	#N/A	#N/A	0.0359724	#N/A	0.0607216	0.140299	0.080127	0.228564	0.0520604	0.0733567	#N/A	0.0177021	0.0924007	0.075903	#N/A	#N/A	#N/A	#N/A	#N/A	#N/A	#N/A	#N/A	#N/A	#N/A	#N/A	#N/A	#N/A	#N/A	11	ENSG00000269973		lncRNA	novel transcript
FIGNL2	#N/A	#N/A	#N/A	#N/A	#N/A	#N/A	#N/A	#N/A	#N/A	#N/A	#N/A	#N/A	#N/A	#N/A	#N/A	#N/A	#N/A	#N/A	#N/A	#N/A	#N/A	#N/A	#N/A	#N/A	#N/A	#N/A	#N/A	#N/A	#N/A	#N/A	#N/A	#N/A	#N/A	#N/A	0.0652116	#N/A	0.0603388	0.0647623	#N/A	#N/A	0.0712893	0.0589005	0.0282531	#N/A	#N/A	0.0575337	0.0548274	0.0398367	#N/A	0.0541701	0.0695534	#N/A	#N/A	#N/A	#N/A	#N/A	#N/A	#N/A	#N/A	#N/A	#N/A	#N/A	#N/A	11	ENSG00000261308	FIGNL2	protein_coding	fidgetin like 2 [Source:HGNC Symbol;Acc:HGNC:13287]
ZHX3	1.03207	1.62101	#N/A	#N/A	#N/A	#N/A	#N/A	#N/A	#N/A	#N/A	#N/A	#N/A	#N/A	#N/A	#N/A	#N/A	#N/A	#N/A	#N/A	#N/A	#N/A	#N/A	#N/A	#N/A	#N/A	1.10078	2.50967	2.47809	3.1207	#N/A	#N/A	#N/A	#N/A	#N/A	#N/A	#N/A	#N/A	#N/A	#N/A	#N/A	#N/A	0.506999	#N/A	#N/A	#N/A	#N/A	#N/A	#N/A	1.08449	#N/A	#N/A	#N/A	#N/A	#N/A	#N/A	#N/A	#N/A	#N/A	#N/A	#N/A	#N/A	2.12777	2.34254	10	ENSG00000174306	ZHX3	protein_coding	zinc fingers and homeoboxes 3 [Source:HGNC Symbol;Acc:HGNC:15935]
C2CD5	1.08526	#N/A	0.648666	#N/A	0.65173	0.847858	#N/A	#N/A	1.06648	#N/A	0.906216	#N/A	#N/A	#N/A	0.562326	#N/A	#N/A	#N/A	0.730091	#N/A	#N/A	#N/A	#N/A	#N/A	#N/A	#N/A	#N/A	#N/A	#N/A	#N/A	#N/A	#N/A	#N/A	#N/A	#N/A	#N/A	#N/A	#N/A	#N/A	#N/A	#N/A	#N/A	#N/A	#N/A	#N/A	0.584119	#N/A	#N/A	0.688798	#N/A	#N/A	#N/A	#N/A	#N/A	#N/A	#N/A	#N/A	#N/A	#N/A	#N/A	#N/A	#N/A	#N/A	10	ENSG00000111731	C2CD5	protein_coding	C2 calcium dependent domain containing 5 [Source:HGNC Symbol;Acc:HGNC:29062]
MOB2	0.0530107	#N/A	#N/A	#N/A	#N/A	#N/A	#N/A	#N/A	#N/A	#N/A	#N/A	#N/A	#N/A	#N/A	#N/A	#N/A	#N/A	#N/A	#N/A	#N/A	#N/A	#N/A	#N/A	#N/A	#N/A	#N/A	0.720468	0.550703	0.671679	#N/A	#N/A	#N/A	#N/A	0.479989	#N/A	#N/A	0.737363	#N/A	#N/A	0.573678	#N/A	#N/A	#N/A	0.485175	#N/A	#N/A	#N/A	#N/A	0.580131	0.607949	#N/A	#N/A	#N/A	#N/A	#N/A	#N/A	#N/A	#N/A	#N/A	#N/A	#N/A	#N/A	#N/A	10	ENSG00000182208	MOB2	protein_coding	MOB kinase activator 2 [Source:HGNC Symbol;Acc:HGNC:24904]
CNOT6L	1.03885	#N/A	#N/A	#N/A	#N/A	#N/A	#N/A	#N/A	#N/A	#N/A	#N/A	#N/A	#N/A	0.702552	0.816693	0.847917	#N/A	#N/A	#N/A	1.17472	0.950051	0.827633	#N/A	#N/A	#N/A	#N/A	#N/A	#N/A	#N/A	#N/A	0.846702	#N/A	0.93409	0.778897	#N/A	#N/A	#N/A	#N/A	#N/A	#N/A	#N/A	#N/A	#N/A	#N/A	#N/A	#N/A	#N/A	#N/A	#N/A	#N/A	#N/A	#N/A	#N/A	#N/A	#N/A	#N/A	#N/A	#N/A	#N/A	#N/A	#N/A	#N/A	#N/A	10	ENSG00000138767	CNOT6L	protein_coding	CCR4-NOT transcription complex subunit 6 like [Source:HGNC Symbol;Acc:HGNC:18042]
LPCAT1#153395	0.10168	#N/A	#N/A	#N/A	#N/A	#N/A	#N/A	#N/A	#N/A	#N/A	#N/A	#N/A	#N/A	#N/A	#N/A	#N/A	#N/A	#N/A	#N/A	#N/A	#N/A	#N/A	#N/A	#N/A	#N/A	#N/A	#N/A	#N/A	#N/A	#N/A	#N/A	#N/A	#N/A	#N/A	1.28178	#N/A	1.58	1.79716	#N/A	1.54094	2.85864	0.512893	#N/A	#N/A	#N/A	0.150208	#N/A	1.24511	#N/A	#N/A	2.54996	#N/A	#N/A	#N/A	#N/A	#N/A	#N/A	#N/A	#N/A	#N/A	#N/A	#N/A	#N/A	10	ENSG00000153395	LPCAT1	protein_coding	lysophosphatidylcholine acyltransferase 1 [Source:HGNC Symbol;Acc:HGNC:25718]
KCTD18	0.145233	#N/A	1.03316	#N/A	#N/A	0.33455	#N/A	#N/A	#N/A	0.963968	#N/A	#N/A	#N/A	#N/A	#N/A	#N/A	#N/A	#N/A	#N/A	#N/A	#N/A	#N/A	#N/A	#N/A	#N/A	#N/A	#N/A	#N/A	#N/A	#N/A	#N/A	#N/A	#N/A	#N/A	#N/A	0.143615	0.901693	#N/A	#N/A	#N/A	#N/A	#N/A	0.759751	1.05263	#N/A	0.658487	#N/A	#N/A	#N/A	1.08323	#N/A	#N/A	#N/A	#N/A	#N/A	#N/A	#N/A	#N/A	#N/A	#N/A	#N/A	#N/A	#N/A	10	ENSG00000155729	KCTD18	protein_coding	potassium channel tetramerization domain containing 18 [Source:HGNC Symbol;Acc:HGNC:26446]
FMO1	0.0393406	#N/A	#N/A	#N/A	#N/A	#N/A	#N/A	#N/A	#N/A	#N/A	#N/A	#N/A	#N/A	#N/A	#N/A	#N/A	#N/A	#N/A	#N/A	#N/A	#N/A	#N/A	#N/A	#N/A	#N/A	#N/A	#N/A	#N/A	#N/A	#N/A	#N/A	#N/A	#N/A	#N/A	0.064546	#N/A	#N/A	0.0815565	#N/A	#N/A	0.0667253	#N/A	0.0638669	0.0734573	#N/A	#N/A	0.0654379	0.0590972	#N/A	0.0803509	0.0833178	#N/A	#N/A	#N/A	#N/A	#N/A	#N/A	#N/A	#N/A	#N/A	#N/A	#N/A	#N/A	10	ENSG00000010932	FMO1	protein_coding	flavin containing dimethylaniline monoxygenase 1 [Source:HGNC Symbol;Acc:HGNC:3769]
GAPDH	0.0241275	#N/A	0.045146	0.00755751	#N/A	0.045653	#N/A	0.00614547	#N/A	#N/A	#N/A	#N/A	#N/A	0.0468668	#N/A	0.0247112	#N/A	0.0287142	#N/A	#N/A	#N/A	#N/A	#N/A	#N/A	#N/A	#N/A	#N/A	#N/A	#N/A	#N/A	#N/A	#N/A	#N/A	#N/A	#N/A	#N/A	#N/A	#N/A	#N/A	#N/A	#N/A	#N/A	#N/A	#N/A	#N/A	#N/A	#N/A	#N/A	#N/A	#N/A	#N/A	0.00286144	#N/A	#N/A	#N/A	#N/A	#N/A	#N/A	#N/A	#N/A	#N/A	#N/A	0.0521964	10	ENSG00000111640	GAPDH	protein_coding	glyceraldehyde-3-phosphate dehydrogenase [Source:HGNC Symbol;Acc:HGNC:4141]
SAMD14	0.0645132	#N/A	#N/A	#N/A	0.104948	#N/A	0.0729632	#N/A	#N/A	#N/A	#N/A	#N/A	#N/A	0.110484	#N/A	0.0939761	#N/A	#N/A	#N/A	#N/A	#N/A	#N/A	#N/A	#N/A	#N/A	#N/A	#N/A	0.106846	#N/A	#N/A	0.105381	#N/A	0.0945185	0.092804	#N/A	#N/A	#N/A	#N/A	#N/A	#N/A	#N/A	#N/A	#N/A	#N/A	#N/A	#N/A	#N/A	#N/A	#N/A	#N/A	#N/A	#N/A	#N/A	0.0217996	#N/A	#N/A	#N/A	#N/A	#N/A	#N/A	#N/A	#N/A	#N/A	10	ENSG00000167100	SAMD14	protein_coding	sterile alpha motif domain containing 14 [Source:HGNC Symbol;Acc:HGNC:27312]
DPP10	0.0245937	#N/A	#N/A	#N/A	#N/A	#N/A	#N/A	#N/A	0.0572109	#N/A	#N/A	#N/A	#N/A	#N/A	#N/A	0.0529224	#N/A	#N/A	#N/A	#N/A	#N/A	#N/A	#N/A	#N/A	#N/A	#N/A	0.096444	#N/A	0.126009	#N/A	#N/A	#N/A	#N/A	#N/A	0.179513	#N/A	#N/A	0.487017	#N/A	#N/A	#N/A	#N/A	#N/A	0.148588	#N/A	#N/A	#N/A	0.32072	#N/A	#N/A	#N/A	#N/A	#N/A	#N/A	#N/A	#N/A	#N/A	#N/A	#N/A	#N/A	#N/A	0.110226	#N/A	10	ENSG00000175497	DPP10	protein_coding	dipeptidyl peptidase like 10 [Source:HGNC Symbol;Acc:HGNC:20823]
UBE2E1	0.696822	#N/A	0.409607	#N/A	#N/A	0.554592	#N/A	#N/A	0.818224	#N/A	0.822295	#N/A	#N/A	#N/A	#N/A	#N/A	#N/A	#N/A	#N/A	#N/A	#N/A	#N/A	#N/A	0.927191	#N/A	#N/A	#N/A	0.578467	#N/A	1.45465	#N/A	#N/A	#N/A	#N/A	#N/A	#N/A	#N/A	#N/A	#N/A	#N/A	#N/A	#N/A	#N/A	#N/A	#N/A	#N/A	#N/A	#N/A	#N/A	#N/A	#N/A	#N/A	#N/A	#N/A	#N/A	#N/A	#N/A	#N/A	#N/A	#N/A	#N/A	1.31204	0.889915	10	ENSG00000170142	UBE2E1	protein_coding	ubiquitin conjugating enzyme E2 E1 [Source:HGNC Symbol;Acc:HGNC:12477]
#282987	0.044961	#N/A	#N/A	#N/A	#N/A	#N/A	#N/A	#N/A	#N/A	#N/A	#N/A	#N/A	#N/A	#N/A	#N/A	#N/A	#N/A	#N/A	#N/A	#N/A	#N/A	#N/A	#N/A	#N/A	#N/A	#N/A	#N/A	#N/A	#N/A	#N/A	#N/A	#N/A	#N/A	#N/A	0.0879713	#N/A	#N/A	0.0822253	0.118723	0.126176	1.25325	#N/A	1.09604	#N/A	#N/A	#N/A	0.359768	#N/A	#N/A	0.0731563	0.0591297	#N/A	#N/A	#N/A	#N/A	#N/A	#N/A	#N/A	#N/A	#N/A	#N/A	#N/A	#N/A	10	ENSG00000282987		lncRNA	novel transcript
TMTC1	#N/A	4.16716	#N/A	#N/A	#N/A	#N/A	#N/A	#N/A	#N/A	#N/A	#N/A	#N/A	#N/A	#N/A	#N/A	0.419859	#N/A	#N/A	#N/A	#N/A	#N/A	#N/A	#N/A	#N/A	#N/A	0.975459	3.84361	3.97072	2.76412	2.75535	#N/A	#N/A	#N/A	#N/A	#N/A	#N/A	#N/A	#N/A	#N/A	#N/A	#N/A	#N/A	#N/A	#N/A	#N/A	#N/A	#N/A	#N/A	#N/A	#N/A	#N/A	#N/A	#N/A	0.510886	#N/A	#N/A	#N/A	#N/A	#N/A	#N/A	#N/A	3.49632	4.78938	10	ENSG00000133687	TMTC1	protein_coding	transmembrane O-mannosyltransferase targeting cadherins 1 [Source:HGNC Symbol;Acc:HGNC:24099]
CACNA2D1	#N/A	3.2755	3.74535	1.04999	3.03099	5.37748	#N/A	#N/A	#N/A	#N/A	#N/A	#N/A	#N/A	#N/A	#N/A	#N/A	#N/A	#N/A	#N/A	#N/A	#N/A	#N/A	#N/A	#N/A	#N/A	#N/A	2.05612	2.32204	3.67291	#N/A	#N/A	#N/A	#N/A	#N/A	#N/A	#N/A	#N/A	#N/A	#N/A	#N/A	#N/A	#N/A	#N/A	#N/A	#N/A	#N/A	#N/A	#N/A	#N/A	#N/A	#N/A	#N/A	#N/A	#N/A	#N/A	#N/A	#N/A	#N/A	#N/A	#N/A	#N/A	2.77288	4.88659	10	ENSG00000153956	CACNA2D1	protein_coding	calcium voltage-gated channel auxiliary subunit alpha2delta 1 [Source:HGNC Symbol;Acc:HGNC:1399]
PER3	#N/A	2.88367	#N/A	0.469901	#N/A	0.74059	#N/A	#N/A	0.992692	#N/A	2.16855	#N/A	#N/A	#N/A	#N/A	#N/A	#N/A	#N/A	#N/A	#N/A	#N/A	#N/A	#N/A	#N/A	#N/A	#N/A	#N/A	#N/A	1.84938	#N/A	0.404191	#N/A	#N/A	#N/A	#N/A	#N/A	#N/A	#N/A	#N/A	#N/A	#N/A	#N/A	#N/A	#N/A	#N/A	#N/A	#N/A	#N/A	0.72562	#N/A	#N/A	#N/A	#N/A	#N/A	#N/A	#N/A	#N/A	#N/A	#N/A	#N/A	#N/A	2.20947	1.78436	10	ENSG00000049246	PER3	protein_coding	period circadian regulator 3 [Source:HGNC Symbol;Acc:HGNC:8847]
WDFY3	#N/A	1.91828	#N/A	#N/A	0.660304	0.550064	#N/A	#N/A	0.823007	#N/A	1.08089	#N/A	#N/A	#N/A	#N/A	#N/A	#N/A	#N/A	#N/A	#N/A	#N/A	#N/A	#N/A	#N/A	#N/A	#N/A	#N/A	#N/A	#N/A	#N/A	#N/A	#N/A	#N/A	#N/A	#N/A	#N/A	#N/A	#N/A	0.419093	#N/A	#N/A	#N/A	#N/A	#N/A	0.438665	#N/A	#N/A	#N/A	#N/A	0.483141	#N/A	#N/A	#N/A	#N/A	#N/A	#N/A	#N/A	#N/A	#N/A	#N/A	#N/A	4.40303	3.16246	10	ENSG00000163625	WDFY3	protein_coding	WD repeat and FYVE domain containing 3 [Source:HGNC Symbol;Acc:HGNC:20751]
DPYD-AS1	#N/A	2.11265	#N/A	0.785298	#N/A	#N/A	#N/A	0.743639	0.996815	#N/A	1.21485	#N/A	#N/A	#N/A	#N/A	#N/A	#N/A	#N/A	#N/A	#N/A	#N/A	#N/A	#N/A	#N/A	#N/A	#N/A	#N/A	#N/A	#N/A	#N/A	#N/A	#N/A	#N/A	1.32336	#N/A	#N/A	0.938904	#N/A	#N/A	#N/A	#N/A	#N/A	#N/A	#N/A	#N/A	#N/A	#N/A	#N/A	1.0135	#N/A	0.65391	#N/A	#N/A	#N/A	#N/A	#N/A	3.01569	#N/A	#N/A	#N/A	#N/A	#N/A	#N/A	10	ENSG00000232878	DPYD-AS1	lncRNA	DPYD antisense RNA 1 [Source:HGNC Symbol;Acc:HGNC:40195]
EIF1	#N/A	0.0482879	#N/A	#N/A	#N/A	#N/A	#N/A	#N/A	#N/A	#N/A	#N/A	#N/A	#N/A	#N/A	#N/A	#N/A	#N/A	0.0238151	#N/A	#N/A	#N/A	#N/A	#N/A	#N/A	0.0118829	#N/A	0.0547412	0.0146537	0.0129849	#N/A	#N/A	#N/A	#N/A	#N/A	#N/A	#N/A	#N/A	#N/A	#N/A	#N/A	#N/A	#N/A	#N/A	#N/A	#N/A	0.0376337	#N/A	#N/A	#N/A	#N/A	#N/A	0.00164364	#N/A	#N/A	#N/A	#N/A	#N/A	#N/A	#N/A	#N/A	#N/A	0.0308007	0.0188845	10	ENSG00000173812	EIF1	protein_coding	eukaryotic translation initiation factor 1 [Source:HGNC Symbol;Acc:HGNC:3249]
ANK2	#N/A	0.85219	4.56392	1.17127	2.55038	4.94462	2.27495	0.939973	#N/A	#N/A	#N/A	#N/A	#N/A	#N/A	#N/A	#N/A	#N/A	#N/A	#N/A	#N/A	#N/A	#N/A	#N/A	#N/A	#N/A	#N/A	#N/A	1.57196	2.70943	#N/A	#N/A	#N/A	#N/A	#N/A	#N/A	#N/A	#N/A	#N/A	#N/A	#N/A	#N/A	#N/A	#N/A	#N/A	#N/A	#N/A	#N/A	#N/A	#N/A	#N/A	#N/A	#N/A	#N/A	#N/A	#N/A	#N/A	#N/A	#N/A	#N/A	#N/A	#N/A	#N/A	2.82103	10	ENSG00000145362	ANK2	protein_coding	ankyrin 2 [Source:HGNC Symbol;Acc:HGNC:493]
#261632	#N/A	0.133476	#N/A	0.860533	0.921566	#N/A	0.393023	0.719879	#N/A	#N/A	0.203142	#N/A	#N/A	#N/A	#N/A	#N/A	#N/A	#N/A	#N/A	#N/A	#N/A	#N/A	#N/A	#N/A	#N/A	#N/A	1.02923	0.773064	0.848856	#N/A	#N/A	0.23543	#N/A	#N/A	#N/A	#N/A	#N/A	#N/A	#N/A	#N/A	#N/A	#N/A	#N/A	#N/A	#N/A	#N/A	#N/A	#N/A	#N/A	#N/A	#N/A	#N/A	#N/A	#N/A	#N/A	#N/A	#N/A	#N/A	#N/A	#N/A	#N/A	#N/A	#N/A	10	ENSG00000261632		lncRNA	novel transcript, antisense to MYO9A
#259692	#N/A	0.150349	#N/A	#N/A	1.06249	#N/A	#N/A	#N/A	#N/A	#N/A	0.315651	#N/A	#N/A	#N/A	#N/A	#N/A	#N/A	#N/A	#N/A	0.245457	#N/A	#N/A	#N/A	#N/A	#N/A	#N/A	0.748162	1.80891	0.714624	0.0844795	#N/A	#N/A	#N/A	#N/A	#N/A	#N/A	#N/A	#N/A	#N/A	#N/A	#N/A	#N/A	#N/A	#N/A	#N/A	#N/A	#N/A	#N/A	#N/A	0.699813	#N/A	#N/A	#N/A	#N/A	#N/A	#N/A	#N/A	#N/A	#N/A	#N/A	#N/A	0.615703	#N/A	10	ENSG00000259692		lncRNA	novel transcript
ABCA6	#N/A	0.324025	4.52036	2.42057	4.73581	3.57631	2.07972	1.90377	#N/A	#N/A	0.622681	#N/A	#N/A	#N/A	#N/A	#N/A	#N/A	#N/A	#N/A	#N/A	#N/A	#N/A	#N/A	#N/A	#N/A	#N/A	#N/A	#N/A	#N/A	#N/A	#N/A	#N/A	#N/A	#N/A	#N/A	#N/A	#N/A	#N/A	#N/A	#N/A	#N/A	#N/A	#N/A	#N/A	#N/A	#N/A	#N/A	#N/A	#N/A	#N/A	#N/A	#N/A	#N/A	#N/A	#N/A	#N/A	#N/A	#N/A	#N/A	#N/A	#N/A	1.70534	0.843542	10	ENSG00000154262	ABCA6	protein_coding	ATP binding cassette subfamily A member 6 [Source:HGNC Symbol;Acc:HGNC:36]
KPNB1-DT	#N/A	0.532784	0.835869	1.06278	#N/A	#N/A	#N/A	0.726347	1.03552	#N/A	#N/A	#N/A	#N/A	#N/A	#N/A	#N/A	#N/A	0.891661	#N/A	#N/A	#N/A	#N/A	#N/A	#N/A	#N/A	#N/A	1.15286	1.23675	0.782419	#N/A	#N/A	#N/A	#N/A	#N/A	#N/A	#N/A	#N/A	#N/A	#N/A	#N/A	#N/A	#N/A	#N/A	#N/A	#N/A	#N/A	#N/A	#N/A	#N/A	#N/A	#N/A	#N/A	0.819515	#N/A	#N/A	#N/A	#N/A	#N/A	#N/A	#N/A	#N/A	#N/A	#N/A	10	ENSG00000263766	KPNB1-DT	lncRNA	KPNB1 divergent transcript [Source:HGNC Symbol;Acc:HGNC:55336]
MPDU1	#N/A	0.117261	0.92435	#N/A	#N/A	#N/A	#N/A	0.453038	#N/A	#N/A	#N/A	#N/A	#N/A	#N/A	#N/A	#N/A	#N/A	#N/A	0.0900681	#N/A	#N/A	#N/A	#N/A	#N/A	#N/A	#N/A	0.266091	0.172456	#N/A	#N/A	0.87091	#N/A	#N/A	#N/A	#N/A	#N/A	#N/A	#N/A	#N/A	#N/A	#N/A	#N/A	#N/A	#N/A	#N/A	0.403193	#N/A	#N/A	#N/A	#N/A	#N/A	#N/A	#N/A	#N/A	#N/A	0.0126802	#N/A	#N/A	#N/A	#N/A	#N/A	0.211584	#N/A	10	ENSG00000129255	MPDU1	protein_coding	mannose-P-dolichol utilization defect 1 [Source:HGNC Symbol;Acc:HGNC:7207]
JUN	#N/A	0.0515621	#N/A	#N/A	0.00636864	#N/A	#N/A	#N/A	0.0225969	#N/A	0.0220696	#N/A	#N/A	#N/A	#N/A	#N/A	#N/A	#N/A	#N/A	#N/A	#N/A	#N/A	#N/A	0.00397232	#N/A	#N/A	#N/A	#N/A	0.0871327	#N/A	#N/A	#N/A	#N/A	#N/A	#N/A	#N/A	#N/A	#N/A	#N/A	#N/A	#N/A	#N/A	#N/A	#N/A	#N/A	#N/A	#N/A	#N/A	#N/A	#N/A	#N/A	0.000813586	#N/A	0.010036	#N/A	#N/A	#N/A	#N/A	#N/A	#N/A	#N/A	0.0626848	0.090354	10	ENSG00000177606	JUN	protein_coding	Jun proto-oncogene, AP-1 transcription factor subunit [Source:HGNC Symbol;Acc:HGNC:6204]
GBP2	#N/A	0.122433	#N/A	#N/A	#N/A	#N/A	#N/A	#N/A	#N/A	#N/A	#N/A	#N/A	#N/A	#N/A	#N/A	#N/A	#N/A	#N/A	#N/A	#N/A	#N/A	#N/A	#N/A	#N/A	#N/A	#N/A	#N/A	#N/A	#N/A	#N/A	#N/A	#N/A	#N/A	#N/A	#N/A	#N/A	2.04682	#N/A	2.61951	#N/A	#N/A	#N/A	2.90468	2.1318	1.67083	0.940449	2.12588	1.01348	#N/A	3.25344	#N/A	#N/A	#N/A	#N/A	#N/A	#N/A	#N/A	#N/A	#N/A	#N/A	#N/A	#N/A	#N/A	10	ENSG00000162645	GBP2	protein_coding	guanylate binding protein 2 [Source:HGNC Symbol;Acc:HGNC:4183]
PBLD	#N/A	0.0938643	#N/A	#N/A	0.121968	#N/A	#N/A	#N/A	#N/A	#N/A	#N/A	#N/A	#N/A	#N/A	#N/A	#N/A	#N/A	#N/A	#N/A	#N/A	#N/A	#N/A	#N/A	#N/A	#N/A	0.105993	#N/A	#N/A	#N/A	#N/A	#N/A	#N/A	#N/A	#N/A	#N/A	#N/A	1.31524	#N/A	1.74955	#N/A	0.933489	#N/A	1.49708	#N/A	0.326329	#N/A	#N/A	1.12298	#N/A	1.72648	#N/A	#N/A	#N/A	#N/A	#N/A	#N/A	#N/A	#N/A	#N/A	#N/A	#N/A	#N/A	#N/A	10	ENSG00000108187	PBLD	protein_coding	phenazine biosynthesis like protein domain containing [Source:HGNC Symbol;Acc:HGNC:23301]
SSBP2	#N/A	0.922646	0.499482	#N/A	0.594184	0.886888	0.475598	#N/A	0.923369	#N/A	0.703397	#N/A	#N/A	#N/A	#N/A	#N/A	#N/A	#N/A	#N/A	#N/A	#N/A	#N/A	#N/A	#N/A	#N/A	#N/A	#N/A	#N/A	#N/A	0.920977	#N/A	#N/A	#N/A	#N/A	#N/A	#N/A	#N/A	#N/A	#N/A	#N/A	#N/A	#N/A	#N/A	#N/A	#N/A	#N/A	#N/A	#N/A	#N/A	#N/A	#N/A	#N/A	#N/A	#N/A	#N/A	#N/A	#N/A	#N/A	#N/A	#N/A	#N/A	0.686155	1.69942	10	ENSG00000145687	SSBP2	protein_coding	single stranded DNA binding protein 2 [Source:HGNC Symbol;Acc:HGNC:15831]
ABCA9	#N/A	#N/A	4.69683	2.29848	4.63672	4.24852	1.4115	4.08346	0.881308	#N/A	0.484071	#N/A	#N/A	#N/A	#N/A	#N/A	#N/A	#N/A	#N/A	#N/A	#N/A	#N/A	#N/A	#N/A	#N/A	#N/A	#N/A	#N/A	#N/A	#N/A	#N/A	#N/A	#N/A	#N/A	#N/A	#N/A	#N/A	#N/A	#N/A	#N/A	#N/A	#N/A	#N/A	#N/A	#N/A	#N/A	#N/A	#N/A	#N/A	#N/A	#N/A	#N/A	#N/A	#N/A	#N/A	#N/A	#N/A	#N/A	#N/A	#N/A	#N/A	2.70378	1.08628	10	ENSG00000154258	ABCA9	protein_coding	ATP binding cassette subfamily A member 9 [Source:HGNC Symbol;Acc:HGNC:39]
RASSF4	#N/A	#N/A	3.97619	1.01275	1.39721	0.495792	0.491501	1.76779	0.399134	#N/A	0.282101	#N/A	#N/A	#N/A	#N/A	#N/A	#N/A	#N/A	#N/A	#N/A	#N/A	#N/A	#N/A	#N/A	#N/A	#N/A	#N/A	#N/A	#N/A	#N/A	#N/A	#N/A	#N/A	#N/A	#N/A	#N/A	#N/A	#N/A	#N/A	#N/A	#N/A	0.885935	#N/A	#N/A	#N/A	#N/A	#N/A	#N/A	#N/A	#N/A	0.85689	#N/A	#N/A	#N/A	#N/A	#N/A	#N/A	#N/A	#N/A	#N/A	#N/A	#N/A	#N/A	10	ENSG00000107551	RASSF4	protein_coding	Ras association domain family member 4 [Source:HGNC Symbol;Acc:HGNC:20793]
LRRC58	#N/A	#N/A	1.20679	1.05078	1.60354	1.14937	0.794699	1.72312	0.689728	#N/A	0.489746	#N/A	#N/A	#N/A	#N/A	#N/A	#N/A	#N/A	#N/A	#N/A	#N/A	#N/A	#N/A	#N/A	#N/A	#N/A	#N/A	#N/A	0.751611	#N/A	#N/A	#N/A	#N/A	#N/A	#N/A	#N/A	0.747672	#N/A	#N/A	#N/A	#N/A	#N/A	#N/A	#N/A	#N/A	#N/A	#N/A	#N/A	#N/A	#N/A	#N/A	#N/A	#N/A	#N/A	#N/A	#N/A	#N/A	#N/A	#N/A	#N/A	#N/A	#N/A	#N/A	10	ENSG00000163428	LRRC58	protein_coding	leucine rich repeat containing 58 [Source:HGNC Symbol;Acc:HGNC:26968]
RAB23	#N/A	#N/A	2.45672	0.355056	0.181821	0.174679	0.147239	0.233697	0.12154	#N/A	0.135883	#N/A	0.107657	#N/A	#N/A	#N/A	#N/A	#N/A	#N/A	#N/A	#N/A	#N/A	#N/A	#N/A	#N/A	#N/A	0.313614	#N/A	#N/A	#N/A	#N/A	#N/A	#N/A	#N/A	#N/A	#N/A	#N/A	#N/A	#N/A	#N/A	#N/A	#N/A	#N/A	#N/A	#N/A	#N/A	#N/A	#N/A	#N/A	#N/A	#N/A	#N/A	#N/A	#N/A	#N/A	#N/A	#N/A	#N/A	#N/A	#N/A	#N/A	#N/A	#N/A	10	ENSG00000112210	RAB23	protein_coding	RAB23, member RAS oncogene family [Source:HGNC Symbol;Acc:HGNC:14263]
PPM1K	#N/A	#N/A	1.44952	1.27139	1.05287	2.01167	1.51105	1.58084	2.05557	#N/A	3.22833	#N/A	#N/A	#N/A	#N/A	#N/A	#N/A	#N/A	#N/A	#N/A	#N/A	#N/A	#N/A	#N/A	#N/A	#N/A	#N/A	#N/A	0.838395	#N/A	#N/A	#N/A	#N/A	#N/A	#N/A	#N/A	#N/A	#N/A	#N/A	#N/A	#N/A	#N/A	#N/A	#N/A	#N/A	#N/A	#N/A	#N/A	#N/A	#N/A	#N/A	#N/A	#N/A	#N/A	#N/A	#N/A	0.450083	#N/A	#N/A	#N/A	#N/A	#N/A	#N/A	10	ENSG00000163644	PPM1K	protein_coding	protein phosphatase, Mg2+/Mn2+ dependent 1K [Source:HGNC Symbol;Acc:HGNC:25415]
SAT2	#N/A	#N/A	3.67562	1.53042	0.482028	0.546099	0.282494	1.46943	0.153626	#N/A	0.152569	#N/A	#N/A	#N/A	#N/A	#N/A	#N/A	#N/A	#N/A	#N/A	#N/A	#N/A	#N/A	#N/A	#N/A	#N/A	#N/A	#N/A	#N/A	#N/A	#N/A	#N/A	#N/A	#N/A	#N/A	#N/A	#N/A	#N/A	#N/A	#N/A	#N/A	#N/A	#N/A	#N/A	#N/A	#N/A	#N/A	#N/A	#N/A	#N/A	#N/A	#N/A	#N/A	#N/A	#N/A	#N/A	#N/A	#N/A	#N/A	#N/A	#N/A	0.437833	0.305237	10	ENSG00000141504	SAT2	protein_coding	spermidine/spermine N1-acetyltransferase family member 2 [Source:HGNC Symbol;Acc:HGNC:23160]
FAM200A	#N/A	#N/A	2.05737	0.950265	0.749559	0.508225	0.301732	1.20308	#N/A	#N/A	0.166513	#N/A	0.303901	#N/A	#N/A	#N/A	#N/A	#N/A	#N/A	#N/A	#N/A	#N/A	#N/A	#N/A	#N/A	#N/A	#N/A	#N/A	#N/A	#N/A	#N/A	#N/A	#N/A	#N/A	#N/A	#N/A	0.981415	#N/A	#N/A	#N/A	#N/A	#N/A	#N/A	#N/A	#N/A	#N/A	#N/A	#N/A	#N/A	#N/A	#N/A	#N/A	#N/A	#N/A	#N/A	#N/A	#N/A	#N/A	0.062312	#N/A	#N/A	#N/A	#N/A	10	ENSG00000221909	FAM200A	protein_coding	family with sequence similarity 200 member A [Source:HGNC Symbol;Acc:HGNC:25401]
ANTKMT	#N/A	#N/A	0.266932	0.0952051	0.125577	0.0894448	0.0710221	0.0839406	#N/A	#N/A	0.107997	#N/A	#N/A	#N/A	#N/A	#N/A	#N/A	#N/A	#N/A	0.0882894	#N/A	#N/A	#N/A	#N/A	#N/A	#N/A	#N/A	#N/A	#N/A	#N/A	#N/A	#N/A	0.0772999	#N/A	#N/A	#N/A	#N/A	#N/A	#N/A	#N/A	#N/A	#N/A	#N/A	#N/A	#N/A	#N/A	#N/A	#N/A	#N/A	#N/A	#N/A	#N/A	#N/A	#N/A	#N/A	#N/A	#N/A	#N/A	#N/A	#N/A	#N/A	0.0716223	#N/A	10	ENSG00000103254	ANTKMT	protein_coding	adenine nucleotide translocase lysine methyltransferase [Source:HGNC Symbol;Acc:HGNC:14152]
SNX27	#N/A	#N/A	0.907419	0.889901	1.05717	0.843087	0.856096	1.00959	1.07809	#N/A	#N/A	#N/A	0.635458	#N/A	#N/A	#N/A	#N/A	#N/A	#N/A	#N/A	#N/A	#N/A	#N/A	#N/A	#N/A	#N/A	#N/A	#N/A	#N/A	#N/A	0.54965	#N/A	#N/A	#N/A	#N/A	#N/A	#N/A	#N/A	#N/A	#N/A	#N/A	#N/A	#N/A	#N/A	#N/A	#N/A	#N/A	#N/A	#N/A	#N/A	#N/A	#N/A	#N/A	#N/A	#N/A	#N/A	#N/A	#N/A	#N/A	#N/A	#N/A	0.828514	#N/A	10	ENSG00000143376	SNX27	protein_coding	sorting nexin 27 [Source:HGNC Symbol;Acc:HGNC:20073]
GEN1	#N/A	#N/A	1.60987	#N/A	1.62477	1.42743	1.78539	1.46645	#N/A	#N/A	0.652636	#N/A	#N/A	#N/A	0.900581	#N/A	#N/A	#N/A	#N/A	#N/A	0.775795	#N/A	#N/A	#N/A	#N/A	#N/A	1.8975	#N/A	#N/A	#N/A	#N/A	#N/A	#N/A	#N/A	#N/A	#N/A	#N/A	#N/A	#N/A	#N/A	#N/A	#N/A	#N/A	#N/A	#N/A	#N/A	#N/A	#N/A	#N/A	#N/A	#N/A	#N/A	#N/A	#N/A	#N/A	#N/A	#N/A	#N/A	#N/A	#N/A	#N/A	#N/A	1.26433	10	ENSG00000178295	GEN1	protein_coding	GEN1 Holliday junction 5' flap endonuclease [Source:HGNC Symbol;Acc:HGNC:26881]
LAMTOR5-AS1	#N/A	#N/A	0.873232	0.735708	1.56228	1.16777	1.17577	1.14563	1.34581	#N/A	#N/A	#N/A	#N/A	#N/A	#N/A	#N/A	#N/A	1.01574	#N/A	#N/A	#N/A	1.20096	#N/A	#N/A	#N/A	#N/A	#N/A	#N/A	1.1406	#N/A	#N/A	#N/A	#N/A	#N/A	#N/A	#N/A	#N/A	#N/A	#N/A	#N/A	#N/A	#N/A	#N/A	#N/A	#N/A	#N/A	#N/A	#N/A	#N/A	#N/A	#N/A	#N/A	#N/A	#N/A	#N/A	#N/A	#N/A	#N/A	#N/A	#N/A	#N/A	#N/A	#N/A	10	ENSG00000224699	LAMTOR5-AS1	lncRNA	LAMTOR5 antisense RNA 1 [Source:HGNC Symbol;Acc:HGNC:40823]
NOTCH2NLC	#N/A	#N/A	3.40162	0.694019	0.208657	0.201539	0.151588	1.00561	0.138425	#N/A	#N/A	#N/A	#N/A	#N/A	#N/A	#N/A	#N/A	#N/A	#N/A	#N/A	#N/A	#N/A	#N/A	#N/A	#N/A	#N/A	#N/A	#N/A	#N/A	#N/A	#N/A	#N/A	#N/A	#N/A	#N/A	#N/A	#N/A	#N/A	#N/A	#N/A	#N/A	0.875883	#N/A	#N/A	#N/A	#N/A	#N/A	#N/A	0.305182	#N/A	0.861717	#N/A	#N/A	#N/A	#N/A	#N/A	#N/A	#N/A	#N/A	#N/A	#N/A	#N/A	#N/A	10	ENSG00000286219	NOTCH2NLC	protein_coding	notch 2 N-terminal like C [Source:HGNC Symbol;Acc:HGNC:53924]
YAF2	#N/A	#N/A	0.493944	0.486946	#N/A	0.749749	#N/A	0.706809	1.03459	#N/A	1.15922	#N/A	#N/A	#N/A	#N/A	#N/A	#N/A	#N/A	#N/A	#N/A	#N/A	#N/A	#N/A	#N/A	#N/A	#N/A	0.787249	0.843694	0.70109	#N/A	#N/A	#N/A	#N/A	#N/A	#N/A	#N/A	#N/A	#N/A	#N/A	#N/A	#N/A	#N/A	#N/A	#N/A	#N/A	#N/A	#N/A	#N/A	#N/A	#N/A	#N/A	#N/A	#N/A	#N/A	#N/A	#N/A	2.076	#N/A	#N/A	#N/A	#N/A	#N/A	#N/A	10	ENSG00000015153	YAF2	protein_coding	YY1 associated factor 2 [Source:HGNC Symbol;Acc:HGNC:17363]
#286216	#N/A	#N/A	0.312486	0.155588	#N/A	0.124281	0.11873	0.149858	0.119488	#N/A	#N/A	#N/A	#N/A	#N/A	#N/A	#N/A	#N/A	#N/A	#N/A	#N/A	#N/A	#N/A	#N/A	#N/A	#N/A	#N/A	0.143407	#N/A	0.120659	#N/A	#N/A	#N/A	#N/A	#N/A	#N/A	#N/A	#N/A	#N/A	#N/A	#N/A	#N/A	#N/A	#N/A	#N/A	#N/A	#N/A	#N/A	#N/A	#N/A	#N/A	#N/A	#N/A	#N/A	#N/A	#N/A	#N/A	#N/A	#N/A	#N/A	#N/A	#N/A	0.12701	0.131105	10	ENSG00000286216		lncRNA	novel transcript
ECHDC2	#N/A	#N/A	3.74554	1.11264	2.98391	3.38381	0.795571	1.25818	0.682075	#N/A	0.414836	#N/A	#N/A	#N/A	#N/A	#N/A	#N/A	#N/A	#N/A	#N/A	#N/A	#N/A	#N/A	#N/A	#N/A	#N/A	1.00483	#N/A	1.0598	#N/A	#N/A	#N/A	#N/A	#N/A	#N/A	#N/A	#N/A	#N/A	#N/A	#N/A	#N/A	#N/A	#N/A	#N/A	#N/A	#N/A	#N/A	#N/A	#N/A	#N/A	#N/A	#N/A	#N/A	#N/A	#N/A	#N/A	#N/A	#N/A	#N/A	#N/A	#N/A	#N/A	#N/A	10	ENSG00000121310	ECHDC2	protein_coding	enoyl-CoA hydratase domain containing 2 [Source:HGNC Symbol;Acc:HGNC:23408]
CBR3-AS1	#N/A	#N/A	1.20688	1.09526	0.770984	0.701739	#N/A	1.33808	#N/A	#N/A	0.206735	#N/A	#N/A	#N/A	#N/A	#N/A	#N/A	#N/A	#N/A	0.166935	#N/A	#N/A	#N/A	#N/A	#N/A	#N/A	#N/A	#N/A	0.821627	#N/A	#N/A	#N/A	#N/A	#N/A	#N/A	#N/A	#N/A	#N/A	#N/A	#N/A	#N/A	#N/A	#N/A	#N/A	#N/A	#N/A	#N/A	#N/A	#N/A	#N/A	#N/A	#N/A	#N/A	#N/A	#N/A	#N/A	#N/A	#N/A	#N/A	#N/A	#N/A	0.741863	0.45009	10	ENSG00000236830	CBR3-AS1	lncRNA	CBR3 antisense RNA 1 [Source:HGNC Symbol;Acc:HGNC:43664]
TRPM3	#N/A	#N/A	#N/A	#N/A	1.60337	#N/A	1.03725	1.16187	1.19681	#N/A	#N/A	#N/A	#N/A	#N/A	1.04149	1.02007	#N/A	#N/A	#N/A	#N/A	#N/A	#N/A	#N/A	#N/A	#N/A	#N/A	#N/A	#N/A	1.40711	#N/A	#N/A	#N/A	0.966662	#N/A	#N/A	#N/A	#N/A	#N/A	#N/A	#N/A	#N/A	#N/A	#N/A	#N/A	#N/A	#N/A	#N/A	#N/A	#N/A	#N/A	#N/A	#N/A	#N/A	#N/A	#N/A	#N/A	#N/A	#N/A	#N/A	#N/A	#N/A	2.33772	0.931455	10	ENSG00000083067	TRPM3	protein_coding	transient receptor potential cation channel subfamily M member 3 [Source:HGNC Symbol;Acc:HGNC:17992]
MIR646HG	#N/A	#N/A	3.12517	0.818663	0.810001	0.626718	0.582923	1.16623	#N/A	#N/A	#N/A	#N/A	#N/A	#N/A	0.878334	#N/A	#N/A	#N/A	0.50974	0.239233	0.60683	#N/A	#N/A	#N/A	#N/A	#N/A	#N/A	#N/A	#N/A	#N/A	#N/A	#N/A	#N/A	#N/A	#N/A	#N/A	#N/A	#N/A	#N/A	#N/A	#N/A	#N/A	#N/A	#N/A	#N/A	#N/A	#N/A	#N/A	#N/A	#N/A	#N/A	#N/A	#N/A	#N/A	#N/A	#N/A	#N/A	#N/A	#N/A	#N/A	#N/A	#N/A	#N/A	10	ENSG00000228340	MIR646HG	lncRNA	MIR646 host gene [Source:HGNC Symbol;Acc:HGNC:27659]
EVI5	#N/A	#N/A	0.649676	#N/A	0.839908	0.899039	0.902306	0.593568	0.91032	#N/A	1.50905	#N/A	#N/A	#N/A	#N/A	#N/A	#N/A	#N/A	#N/A	#N/A	#N/A	#N/A	#N/A	#N/A	#N/A	#N/A	#N/A	#N/A	#N/A	#N/A	#N/A	#N/A	#N/A	#N/A	#N/A	#N/A	#N/A	#N/A	#N/A	#N/A	#N/A	#N/A	#N/A	#N/A	#N/A	0.616074	#N/A	#N/A	#N/A	#N/A	#N/A	#N/A	#N/A	#N/A	#N/A	#N/A	#N/A	#N/A	#N/A	#N/A	#N/A	3.93059	2.08049	10	ENSG00000067208	EVI5	protein_coding	ecotropic viral integration site 5 [Source:HGNC Symbol;Acc:HGNC:3501]
LINC02609	#N/A	#N/A	0.225703	0.152187	0.108675	0.149268	0.100878	0.109073	#N/A	#N/A	0.0986739	#N/A	#N/A	#N/A	#N/A	#N/A	#N/A	#N/A	#N/A	#N/A	#N/A	#N/A	#N/A	#N/A	#N/A	#N/A	#N/A	0.109397	0.151861	#N/A	#N/A	#N/A	#N/A	#N/A	#N/A	#N/A	#N/A	#N/A	#N/A	#N/A	#N/A	#N/A	#N/A	#N/A	#N/A	#N/A	#N/A	#N/A	#N/A	#N/A	#N/A	#N/A	#N/A	#N/A	#N/A	#N/A	#N/A	#N/A	#N/A	#N/A	#N/A	#N/A	0.0956717	10	ENSG00000233593	LINC02609	lncRNA	long intergenic non-protein coding RNA 2609 [Source:HGNC Symbol;Acc:HGNC:27140]
#272953	#N/A	#N/A	1.19368	0.175626	#N/A	0.113677	0.123206	0.179612	#N/A	#N/A	0.131543	#N/A	#N/A	#N/A	#N/A	#N/A	#N/A	#N/A	#N/A	#N/A	#N/A	#N/A	#N/A	#N/A	#N/A	#N/A	#N/A	#N/A	0.0916463	#N/A	#N/A	#N/A	#N/A	#N/A	#N/A	#N/A	0.797002	#N/A	#N/A	#N/A	#N/A	#N/A	#N/A	#N/A	#N/A	#N/A	#N/A	#N/A	#N/A	#N/A	#N/A	#N/A	#N/A	#N/A	#N/A	#N/A	#N/A	#N/A	#N/A	#N/A	#N/A	0.171307	0.143044	10	ENSG00000272953		lncRNA	novel transcript
TMLHE-AS1	#N/A	#N/A	#N/A	#N/A	0.847828	0.920577	0.776516	0.741301	#N/A	#N/A	0.960013	#N/A	#N/A	#N/A	#N/A	#N/A	#N/A	#N/A	1.02703	2.04058	#N/A	#N/A	#N/A	1.11353	#N/A	#N/A	#N/A	#N/A	#N/A	#N/A	#N/A	#N/A	#N/A	#N/A	#N/A	#N/A	#N/A	#N/A	#N/A	#N/A	#N/A	#N/A	#N/A	#N/A	#N/A	#N/A	#N/A	#N/A	#N/A	#N/A	#N/A	#N/A	#N/A	#N/A	#N/A	#N/A	1.2341	#N/A	#N/A	#N/A	#N/A	0.611572	#N/A	10	ENSG00000224533	TMLHE-AS1	lncRNA	TMLHE antisense RNA 1 [Source:HGNC Symbol;Acc:HGNC:44261]
LINC01312	#N/A	#N/A	0.0846152	#N/A	0.0683886	0.0666894	#N/A	0.0769713	#N/A	#N/A	#N/A	#N/A	#N/A	0.085995	#N/A	0.0702305	0.0424895	#N/A	#N/A	#N/A	#N/A	#N/A	#N/A	#N/A	#N/A	#N/A	0.0879368	#N/A	0.0794431	#N/A	#N/A	#N/A	0.0762674	#N/A	#N/A	#N/A	#N/A	#N/A	#N/A	#N/A	#N/A	#N/A	#N/A	#N/A	#N/A	#N/A	#N/A	#N/A	#N/A	#N/A	#N/A	#N/A	#N/A	#N/A	#N/A	#N/A	#N/A	#N/A	#N/A	#N/A	#N/A	#N/A	#N/A	10	ENSG00000223586	LINC01312	lncRNA	long intergenic non-protein coding RNA 1312 [Source:HGNC Symbol;Acc:HGNC:28525]
ANKUB1	#N/A	#N/A	0.452747	#N/A	#N/A	0.773171	#N/A	0.576663	0.812518	#N/A	1.20428	#N/A	0.593754	#N/A	#N/A	#N/A	#N/A	#N/A	#N/A	#N/A	#N/A	#N/A	#N/A	1.06713	#N/A	#N/A	#N/A	#N/A	#N/A	#N/A	#N/A	#N/A	#N/A	#N/A	#N/A	#N/A	#N/A	#N/A	#N/A	#N/A	#N/A	#N/A	#N/A	#N/A	#N/A	#N/A	#N/A	#N/A	#N/A	#N/A	#N/A	#N/A	#N/A	0.628771	#N/A	#N/A	1.77616	#N/A	#N/A	#N/A	#N/A	#N/A	1.26946	10	ENSG00000206199	ANKUB1	protein_coding	ankyrin repeat and ubiquitin domain containing 1 [Source:HGNC Symbol;Acc:HGNC:29642]
#287232	#N/A	#N/A	0.127871	0.107341	0.103904	0.0889445	#N/A	0.077869	0.0590959	#N/A	#N/A	#N/A	#N/A	#N/A	#N/A	#N/A	#N/A	#N/A	0.0708983	#N/A	#N/A	#N/A	0.0448276	#N/A	#N/A	#N/A	0.0945658	0.105723	#N/A	#N/A	#N/A	#N/A	#N/A	#N/A	#N/A	#N/A	#N/A	#N/A	#N/A	#N/A	#N/A	#N/A	#N/A	#N/A	#N/A	#N/A	#N/A	#N/A	#N/A	#N/A	#N/A	#N/A	#N/A	#N/A	#N/A	#N/A	#N/A	#N/A	#N/A	#N/A	#N/A	#N/A	#N/A	10	ENSG00000287232		lncRNA	novel transcript
FBXL13	#N/A	#N/A	0.983332	#N/A	1.32472	1.27368	#N/A	0.900376	#N/A	#N/A	0.525512	#N/A	#N/A	#N/A	#N/A	#N/A	#N/A	#N/A	#N/A	#N/A	#N/A	#N/A	#N/A	#N/A	#N/A	#N/A	1.73976	1.30895	1.2395	#N/A	#N/A	#N/A	#N/A	#N/A	#N/A	#N/A	#N/A	#N/A	#N/A	#N/A	#N/A	#N/A	#N/A	#N/A	#N/A	#N/A	#N/A	#N/A	#N/A	#N/A	#N/A	#N/A	#N/A	#N/A	#N/A	#N/A	#N/A	#N/A	#N/A	#N/A	#N/A	1.35248	0.783906	10	ENSG00000161040	FBXL13	protein_coding	F-box and leucine rich repeat protein 13 [Source:HGNC Symbol;Acc:HGNC:21658]
#250195	#N/A	#N/A	#N/A	1.13165	1.07301	#N/A	#N/A	0.94889	0.949313	#N/A	0.752996	#N/A	#N/A	#N/A	#N/A	#N/A	#N/A	#N/A	#N/A	#N/A	#N/A	#N/A	#N/A	#N/A	#N/A	#N/A	#N/A	1.59669	1.22626	#N/A	#N/A	#N/A	#N/A	#N/A	0.697261	#N/A	#N/A	#N/A	#N/A	#N/A	#N/A	#N/A	#N/A	#N/A	#N/A	#N/A	#N/A	#N/A	#N/A	#N/A	#N/A	#N/A	#N/A	#N/A	#N/A	#N/A	0.247349	#N/A	#N/A	#N/A	#N/A	1.38257	#N/A	10	ENSG00000250195		lncRNA	novel transcript
#286808	#N/A	#N/A	#N/A	#N/A	#N/A	#N/A	#N/A	0.806522	0.419208	#N/A	0.200145	0.297468	#N/A	#N/A	#N/A	#N/A	#N/A	#N/A	#N/A	#N/A	#N/A	#N/A	#N/A	#N/A	#N/A	#N/A	1.28491	0.596371	#N/A	#N/A	#N/A	#N/A	#N/A	#N/A	#N/A	#N/A	0.950027	#N/A	#N/A	#N/A	#N/A	#N/A	#N/A	#N/A	#N/A	#N/A	#N/A	#N/A	0.575086	#N/A	#N/A	#N/A	#N/A	#N/A	#N/A	#N/A	0.0604327	#N/A	#N/A	#N/A	0.4226	#N/A	#N/A	10	ENSG00000286808		lncRNA	novel transcript, antisense to POLR3E
ALKBH3-AS1	#N/A	#N/A	0.605015	#N/A	#N/A	0.117827	#N/A	0.0959301	#N/A	#N/A	#N/A	#N/A	0.0467653	#N/A	#N/A	#N/A	#N/A	#N/A	0.105346	#N/A	0.10374	#N/A	#N/A	#N/A	#N/A	#N/A	0.142123	0.143608	0.156531	#N/A	#N/A	#N/A	#N/A	#N/A	#N/A	#N/A	#N/A	#N/A	#N/A	#N/A	#N/A	#N/A	#N/A	#N/A	#N/A	#N/A	#N/A	#N/A	#N/A	#N/A	#N/A	#N/A	#N/A	0.0317322	#N/A	#N/A	#N/A	#N/A	#N/A	#N/A	#N/A	#N/A	#N/A	10	ENSG00000244926	ALKBH3-AS1	lncRNA	ALKBH3 antisense RNA 1 [Source:HGNC Symbol;Acc:HGNC:48670]
SF1	#N/A	#N/A	0.549137	#N/A	0.600551	#N/A	0.888902	0.473021	1.53572	#N/A	1.52276	0.727439	#N/A	#N/A	#N/A	#N/A	#N/A	#N/A	#N/A	#N/A	#N/A	#N/A	#N/A	#N/A	#N/A	#N/A	#N/A	0.638214	#N/A	#N/A	#N/A	#N/A	#N/A	#N/A	#N/A	#N/A	#N/A	#N/A	#N/A	#N/A	#N/A	#N/A	#N/A	#N/A	#N/A	#N/A	#N/A	#N/A	1.1158	#N/A	#N/A	#N/A	#N/A	#N/A	#N/A	#N/A	1.16454	#N/A	#N/A	#N/A	#N/A	#N/A	#N/A	10	ENSG00000168066	SF1	protein_coding	splicing factor 1 [Source:HGNC Symbol;Acc:HGNC:12950]
LINC00844	#N/A	#N/A	0.0401882	#N/A	#N/A	#N/A	#N/A	0.0258053	#N/A	#N/A	#N/A	#N/A	#N/A	#N/A	#N/A	#N/A	#N/A	#N/A	#N/A	#N/A	#N/A	#N/A	#N/A	#N/A	#N/A	#N/A	#N/A	#N/A	#N/A	#N/A	#N/A	#N/A	#N/A	#N/A	#N/A	#N/A	#N/A	0.0283818	0.0443487	#N/A	#N/A	#N/A	0.0491067	0.0389228	0.0366534	#N/A	0.0256954	0.031318	#N/A	0.0249316	#N/A	#N/A	#N/A	#N/A	#N/A	#N/A	#N/A	#N/A	#N/A	#N/A	#N/A	#N/A	#N/A	10	ENSG00000237949	LINC00844	lncRNA	long intergenic non-protein coding RNA 844 [Source:HGNC Symbol;Acc:HGNC:45031]
GUCY2C-AS1	#N/A	#N/A	1.34102	0.709089	0.546813	0.307674	0.268788	0.473148	0.195639	#N/A	0.140575	#N/A	#N/A	#N/A	#N/A	#N/A	#N/A	#N/A	#N/A	#N/A	#N/A	#N/A	#N/A	#N/A	#N/A	#N/A	#N/A	#N/A	#N/A	0.0941339	#N/A	#N/A	#N/A	#N/A	#N/A	#N/A	#N/A	#N/A	#N/A	#N/A	#N/A	#N/A	#N/A	#N/A	#N/A	#N/A	#N/A	#N/A	#N/A	#N/A	#N/A	#N/A	#N/A	#N/A	#N/A	#N/A	0.0598582	#N/A	#N/A	#N/A	#N/A	#N/A	#N/A	10	ENSG00000214772	GUCY2C-AS1	lncRNA	GUCY2C antisense RNA 1 [Source:HGNC Symbol;Acc:HGNC:56054]
#228804	#N/A	#N/A	0.154392	0.138984	0.157114	0.129243	0.104586	0.123185	#N/A	#N/A	0.0930861	#N/A	#N/A	#N/A	#N/A	#N/A	#N/A	#N/A	#N/A	#N/A	#N/A	#N/A	#N/A	#N/A	#N/A	#N/A	0.17554	0.154247	#N/A	#N/A	#N/A	#N/A	#N/A	#N/A	#N/A	#N/A	#N/A	#N/A	#N/A	#N/A	#N/A	#N/A	#N/A	#N/A	#N/A	#N/A	#N/A	#N/A	#N/A	#N/A	#N/A	#N/A	#N/A	#N/A	#N/A	#N/A	#N/A	#N/A	#N/A	#N/A	#N/A	0.13117	#N/A	10	ENSG00000228804		lncRNA	novel transcript, antisense to RTP2 and BCL6
AKIP1	#N/A	#N/A	0.876146	0.418911	0.183751	#N/A	0.135646	0.248031	#N/A	#N/A	0.13466	#N/A	#N/A	#N/A	#N/A	#N/A	#N/A	#N/A	#N/A	#N/A	#N/A	#N/A	#N/A	#N/A	#N/A	#N/A	#N/A	#N/A	#N/A	#N/A	#N/A	#N/A	#N/A	#N/A	#N/A	#N/A	1.19473	#N/A	#N/A	#N/A	#N/A	#N/A	#N/A	#N/A	#N/A	#N/A	#N/A	#N/A	#N/A	#N/A	#N/A	0.520892	#N/A	#N/A	#N/A	#N/A	#N/A	#N/A	#N/A	#N/A	#N/A	0.164339	0.158663	10	ENSG00000166452	AKIP1	protein_coding	A-kinase interacting protein 1 [Source:HGNC Symbol;Acc:HGNC:1170]
RABIF	#N/A	#N/A	#N/A	#N/A	#N/A	#N/A	#N/A	0.0925381	#N/A	#N/A	#N/A	#N/A	#N/A	#N/A	#N/A	#N/A	#N/A	#N/A	#N/A	#N/A	#N/A	#N/A	#N/A	#N/A	#N/A	#N/A	#N/A	#N/A	#N/A	#N/A	#N/A	0.0825938	#N/A	#N/A	0.70913	#N/A	0.691633	0.700432	0.945385	0.767096	0.974055	#N/A	#N/A	#N/A	0.135429	#N/A	#N/A	#N/A	#N/A	0.717052	#N/A	#N/A	#N/A	#N/A	#N/A	#N/A	#N/A	#N/A	#N/A	#N/A	#N/A	#N/A	#N/A	10	ENSG00000183155	RABIF	protein_coding	RAB interacting factor [Source:HGNC Symbol;Acc:HGNC:9797]
RPS27L	#N/A	#N/A	1.42525	0.241711	0.154325	#N/A	0.0827869	0.11385	0.109743	#N/A	0.12614	0.0355988	#N/A	#N/A	#N/A	#N/A	#N/A	#N/A	#N/A	#N/A	#N/A	#N/A	#N/A	#N/A	#N/A	#N/A	#N/A	#N/A	#N/A	#N/A	#N/A	#N/A	#N/A	#N/A	#N/A	#N/A	0.929795	#N/A	#N/A	#N/A	#N/A	0.301778	#N/A	#N/A	#N/A	#N/A	#N/A	#N/A	#N/A	#N/A	#N/A	#N/A	#N/A	#N/A	#N/A	#N/A	#N/A	#N/A	#N/A	#N/A	#N/A	#N/A	#N/A	10	ENSG00000185088	RPS27L	protein_coding	ribosomal protein S27 like [Source:HGNC Symbol;Acc:HGNC:18476]
GRTP1	#N/A	#N/A	1.06548	0.334201	0.152458	0.174645	0.101769	0.279293	#N/A	#N/A	#N/A	#N/A	#N/A	#N/A	#N/A	#N/A	#N/A	#N/A	#N/A	#N/A	#N/A	#N/A	#N/A	#N/A	#N/A	#N/A	0.245347	0.159954	0.195166	#N/A	#N/A	#N/A	#N/A	#N/A	#N/A	#N/A	#N/A	#N/A	#N/A	#N/A	#N/A	#N/A	#N/A	#N/A	#N/A	#N/A	#N/A	#N/A	#N/A	#N/A	#N/A	#N/A	#N/A	#N/A	#N/A	#N/A	#N/A	#N/A	#N/A	#N/A	#N/A	#N/A	0.13522	10	ENSG00000139835	GRTP1	protein_coding	growth hormone regulated TBC protein 1 [Source:HGNC Symbol;Acc:HGNC:20310]
HIVEP2	#N/A	#N/A	0.418296	0.639888	#N/A	0.71082	0.562118	#N/A	1.10527	#N/A	#N/A	#N/A	#N/A	#N/A	#N/A	#N/A	#N/A	#N/A	#N/A	#N/A	#N/A	#N/A	#N/A	#N/A	#N/A	#N/A	1.06499	0.696403	#N/A	1.17673	#N/A	#N/A	#N/A	#N/A	#N/A	#N/A	#N/A	#N/A	#N/A	#N/A	#N/A	#N/A	#N/A	#N/A	#N/A	#N/A	#N/A	#N/A	#N/A	#N/A	#N/A	#N/A	#N/A	#N/A	#N/A	#N/A	1.3616	#N/A	#N/A	#N/A	#N/A	#N/A	0.938399	10	ENSG00000010818	HIVEP2	protein_coding	HIVEP zinc finger 2 [Source:HGNC Symbol;Acc:HGNC:4921]
PPEF1	#N/A	#N/A	#N/A	#N/A	0.0554672	0.037857	#N/A	#N/A	0.0380533	#N/A	#N/A	#N/A	#N/A	#N/A	#N/A	#N/A	#N/A	#N/A	#N/A	#N/A	#N/A	#N/A	0.0164709	#N/A	#N/A	#N/A	0.0633053	#N/A	#N/A	#N/A	#N/A	#N/A	#N/A	#N/A	#N/A	#N/A	#N/A	0.0166404	#N/A	#N/A	0.204621	#N/A	#N/A	#N/A	0.0170729	0.0636777	#N/A	#N/A	#N/A	#N/A	#N/A	#N/A	#N/A	#N/A	#N/A	#N/A	#N/A	#N/A	#N/A	#N/A	0.0141269	#N/A	#N/A	10	ENSG00000086717	PPEF1	protein_coding	protein phosphatase with EF-hand domain 1 [Source:HGNC Symbol;Acc:HGNC:9243]
ZSWIM5	#N/A	#N/A	1.61488	1.08601	2.72117	3.43818	1.30305	#N/A	1.85589	#N/A	1.14939	#N/A	#N/A	#N/A	#N/A	#N/A	#N/A	#N/A	#N/A	#N/A	#N/A	#N/A	#N/A	#N/A	#N/A	#N/A	2.10723	2.08588	2.00882	#N/A	#N/A	#N/A	#N/A	#N/A	#N/A	#N/A	#N/A	#N/A	#N/A	#N/A	#N/A	#N/A	#N/A	#N/A	#N/A	#N/A	#N/A	#N/A	#N/A	#N/A	#N/A	#N/A	#N/A	#N/A	#N/A	#N/A	#N/A	#N/A	#N/A	#N/A	#N/A	#N/A	#N/A	10	ENSG00000162415	ZSWIM5	protein_coding	zinc finger SWIM-type containing 5 [Source:HGNC Symbol;Acc:HGNC:29299]
XIST	#N/A	#N/A	#N/A	#N/A	#N/A	0.440237	#N/A	#N/A	0.742503	#N/A	#N/A	#N/A	#N/A	#N/A	#N/A	#N/A	#N/A	#N/A	#N/A	#N/A	#N/A	#N/A	#N/A	#N/A	#N/A	#N/A	1.1258	1.15025	1.25265	1.22428	#N/A	#N/A	#N/A	#N/A	#N/A	#N/A	#N/A	#N/A	#N/A	#N/A	#N/A	#N/A	#N/A	#N/A	#N/A	#N/A	#N/A	#N/A	0.698795	#N/A	#N/A	#N/A	#N/A	#N/A	#N/A	#N/A	0.768198	#N/A	#N/A	#N/A	#N/A	1.32049	1.06316	10	ENSG00000229807	XIST	lncRNA	X inactive specific transcript [Source:HGNC Symbol;Acc:HGNC:12810]
OSTC	#N/A	#N/A	1.1225	#N/A	#N/A	#N/A	1.34017	#N/A	1.71133	1.05848	#N/A	#N/A	#N/A	#N/A	#N/A	#N/A	#N/A	#N/A	#N/A	#N/A	#N/A	#N/A	#N/A	#N/A	#N/A	#N/A	#N/A	#N/A	1.5409	#N/A	#N/A	#N/A	#N/A	#N/A	#N/A	#N/A	1.35493	0.797338	0.97991	0.817436	#N/A	0.869328	#N/A	#N/A	#N/A	#N/A	#N/A	#N/A	#N/A	#N/A	#N/A	#N/A	#N/A	#N/A	#N/A	#N/A	#N/A	#N/A	#N/A	#N/A	#N/A	#N/A	#N/A	10	ENSG00000198856	OSTC	protein_coding	oligosaccharyltransferase complex non-catalytic subunit [Source:HGNC Symbol;Acc:HGNC:24448]
HNRNPM	#N/A	#N/A	#N/A	#N/A	#N/A	#N/A	#N/A	#N/A	1.24065	#N/A	1.02383	#N/A	#N/A	#N/A	#N/A	0.612024	#N/A	#N/A	0.89221	1.62708	#N/A	#N/A	#N/A	#N/A	#N/A	#N/A	0.794158	0.666452	0.61141	#N/A	#N/A	#N/A	#N/A	#N/A	#N/A	#N/A	#N/A	#N/A	#N/A	#N/A	#N/A	#N/A	#N/A	#N/A	#N/A	#N/A	#N/A	#N/A	0.612833	#N/A	#N/A	#N/A	#N/A	#N/A	#N/A	#N/A	#N/A	#N/A	#N/A	#N/A	#N/A	#N/A	0.854267	10	ENSG00000099783	HNRNPM	protein_coding	heterogeneous nuclear ribonucleoprotein M [Source:HGNC Symbol;Acc:HGNC:5046]
PABPN1	#N/A	#N/A	0.715056	0.650585	#N/A	#N/A	1.06154	#N/A	1.30976	#N/A	1.3839	#N/A	#N/A	#N/A	#N/A	#N/A	#N/A	#N/A	#N/A	#N/A	#N/A	#N/A	#N/A	#N/A	#N/A	#N/A	0.866318	#N/A	0.726082	#N/A	#N/A	#N/A	#N/A	#N/A	#N/A	#N/A	#N/A	#N/A	#N/A	#N/A	#N/A	#N/A	#N/A	#N/A	#N/A	#N/A	#N/A	#N/A	1.07946	#N/A	#N/A	#N/A	#N/A	#N/A	#N/A	#N/A	1.36095	#N/A	#N/A	#N/A	#N/A	1.7099	#N/A	10	ENSG00000100836	PABPN1	protein_coding	poly(A) binding protein nuclear 1 [Source:HGNC Symbol;Acc:HGNC:8565]
FAM185A	#N/A	#N/A	1.02406	0.799406	1.06759	1.47698	#N/A	#N/A	0.904467	#N/A	#N/A	#N/A	#N/A	#N/A	#N/A	#N/A	#N/A	#N/A	#N/A	#N/A	0.944628	0.777409	#N/A	#N/A	#N/A	#N/A	1.05286	1.0992	#N/A	#N/A	#N/A	#N/A	#N/A	#N/A	#N/A	#N/A	#N/A	#N/A	#N/A	#N/A	#N/A	#N/A	#N/A	#N/A	#N/A	#N/A	#N/A	#N/A	#N/A	#N/A	#N/A	#N/A	#N/A	#N/A	#N/A	#N/A	#N/A	#N/A	#N/A	#N/A	#N/A	#N/A	1.72191	10	ENSG00000222011	FAM185A	protein_coding	family with sequence similarity 185 member A [Source:HGNC Symbol;Acc:HGNC:22412]
TENM4	#N/A	#N/A	0.111215	#N/A	#N/A	0.110073	#N/A	#N/A	0.0757908	#N/A	#N/A	#N/A	#N/A	#N/A	#N/A	#N/A	#N/A	#N/A	#N/A	#N/A	#N/A	#N/A	#N/A	#N/A	#N/A	#N/A	#N/A	#N/A	#N/A	#N/A	#N/A	#N/A	#N/A	#N/A	0.366718	#N/A	#N/A	0.199164	#N/A	#N/A	2.09677	#N/A	1.77353	#N/A	0.124154	#N/A	#N/A	0.144303	#N/A	#N/A	0.55338	#N/A	#N/A	#N/A	#N/A	#N/A	#N/A	#N/A	#N/A	#N/A	#N/A	#N/A	#N/A	10	ENSG00000149256	TENM4	protein_coding	teneurin transmembrane protein 4 [Source:HGNC Symbol;Acc:HGNC:29945]
CYP4F22	#N/A	#N/A	#N/A	#N/A	#N/A	0.0429592	#N/A	#N/A	0.0357569	#N/A	#N/A	#N/A	#N/A	#N/A	#N/A	#N/A	#N/A	#N/A	#N/A	#N/A	#N/A	#N/A	#N/A	#N/A	#N/A	#N/A	#N/A	#N/A	#N/A	#N/A	#N/A	#N/A	#N/A	#N/A	0.0375781	#N/A	#N/A	0.0636163	#N/A	#N/A	0.0319319	0.0385187	0.00463536	#N/A	#N/A	0.0581303	#N/A	0.0490212	#N/A	#N/A	0.0738686	#N/A	#N/A	#N/A	#N/A	#N/A	#N/A	#N/A	#N/A	#N/A	#N/A	#N/A	#N/A	10	ENSG00000171954	CYP4F22	protein_coding	cytochrome P450 family 4 subfamily F member 22 [Source:HGNC Symbol;Acc:HGNC:26820]
SRPRA	#N/A	#N/A	1.16717	1.14669	0.897557	#N/A	0.506996	#N/A	0.69527	#N/A	0.231387	#N/A	#N/A	#N/A	#N/A	#N/A	#N/A	0.798836	#N/A	#N/A	#N/A	#N/A	#N/A	0.290011	#N/A	#N/A	#N/A	0.768628	#N/A	#N/A	#N/A	#N/A	#N/A	#N/A	#N/A	#N/A	#N/A	#N/A	#N/A	#N/A	#N/A	#N/A	#N/A	#N/A	#N/A	#N/A	#N/A	#N/A	#N/A	#N/A	#N/A	#N/A	#N/A	#N/A	#N/A	#N/A	#N/A	0.0185428	#N/A	#N/A	#N/A	#N/A	#N/A	10	ENSG00000182934	SRPRA	protein_coding	SRP receptor subunit alpha [Source:HGNC Symbol;Acc:HGNC:11307]
ZNF462	#N/A	#N/A	0.997284	1.03199	0.964172	1.58928	#N/A	#N/A	0.807964	#N/A	#N/A	#N/A	#N/A	#N/A	#N/A	#N/A	#N/A	#N/A	#N/A	#N/A	#N/A	#N/A	#N/A	#N/A	#N/A	#N/A	3.09137	3.40006	3.7528	#N/A	#N/A	#N/A	#N/A	#N/A	#N/A	#N/A	#N/A	#N/A	#N/A	#N/A	#N/A	#N/A	#N/A	#N/A	#N/A	#N/A	#N/A	#N/A	#N/A	#N/A	#N/A	#N/A	#N/A	#N/A	#N/A	#N/A	#N/A	#N/A	#N/A	#N/A	#N/A	2.89599	3.53425	10	ENSG00000148143	ZNF462	protein_coding	zinc finger protein 462 [Source:HGNC Symbol;Acc:HGNC:21684]
TRMT10B	#N/A	#N/A	0.654623	#N/A	0.903341	0.812746	#N/A	#N/A	#N/A	0.855645	2.47281	1.30136	#N/A	#N/A	#N/A	#N/A	#N/A	#N/A	#N/A	#N/A	#N/A	#N/A	#N/A	#N/A	#N/A	#N/A	0.833133	#N/A	0.751457	#N/A	#N/A	#N/A	#N/A	#N/A	#N/A	#N/A	0.731197	#N/A	#N/A	0.659963	#N/A	#N/A	#N/A	#N/A	#N/A	#N/A	#N/A	#N/A	#N/A	#N/A	#N/A	#N/A	#N/A	#N/A	#N/A	#N/A	#N/A	#N/A	#N/A	#N/A	#N/A	#N/A	#N/A	10	ENSG00000165275	TRMT10B	protein_coding	tRNA methyltransferase 10B [Source:HGNC Symbol;Acc:HGNC:26454]
PTPN7	#N/A	#N/A	#N/A	#N/A	#N/A	#N/A	#N/A	#N/A	#N/A	0.051629	#N/A	#N/A	#N/A	#N/A	#N/A	#N/A	#N/A	#N/A	#N/A	#N/A	#N/A	#N/A	#N/A	#N/A	#N/A	#N/A	#N/A	#N/A	#N/A	#N/A	#N/A	#N/A	#N/A	#N/A	0.0720712	#N/A	0.0201661	0.0626477	#N/A	0.0554944	0.348505	#N/A	#N/A	0.0644992	#N/A	#N/A	#N/A	0.0191025	#N/A	#N/A	0.0305705	#N/A	#N/A	#N/A	#N/A	#N/A	#N/A	#N/A	#N/A	#N/A	0.034673	#N/A	#N/A	10	ENSG00000143851	PTPN7	protein_coding	protein tyrosine phosphatase non-receptor type 7 [Source:HGNC Symbol;Acc:HGNC:9659]
TMEM167B-DT	#N/A	#N/A	#N/A	#N/A	#N/A	#N/A	#N/A	#N/A	#N/A	0.0876053	#N/A	#N/A	#N/A	#N/A	#N/A	#N/A	#N/A	#N/A	#N/A	#N/A	#N/A	#N/A	#N/A	#N/A	#N/A	#N/A	#N/A	#N/A	#N/A	#N/A	#N/A	#N/A	#N/A	0.11646	#N/A	#N/A	0.225258	#N/A	#N/A	#N/A	1.14637	#N/A	1.31466	#N/A	#N/A	0.117866	0.965264	0.805975	#N/A	0.736566	#N/A	#N/A	#N/A	#N/A	#N/A	#N/A	#N/A	#N/A	#N/A	#N/A	#N/A	0.124604	#N/A	10	ENSG00000273382	TMEM167B-DT	lncRNA	TMEM167B divergent transcript [Source:HGNC Symbol;Acc:HGNC:55076]
MOK	#N/A	#N/A	1.12324	#N/A	1.00693	1.19631	#N/A	#N/A	#N/A	#N/A	0.199559	#N/A	#N/A	#N/A	#N/A	#N/A	#N/A	#N/A	#N/A	#N/A	#N/A	#N/A	#N/A	#N/A	#N/A	#N/A	1.02615	0.836394	0.611622	#N/A	#N/A	#N/A	#N/A	#N/A	#N/A	#N/A	#N/A	#N/A	#N/A	#N/A	#N/A	#N/A	#N/A	#N/A	#N/A	0.969902	#N/A	#N/A	#N/A	#N/A	#N/A	#N/A	#N/A	#N/A	#N/A	#N/A	0.0801374	#N/A	#N/A	#N/A	#N/A	#N/A	0.449373	10	ENSG00000080823	MOK	protein_coding	MOK protein kinase [Source:HGNC Symbol;Acc:HGNC:9833]
LLPH	#N/A	#N/A	#N/A	#N/A	#N/A	#N/A	#N/A	#N/A	#N/A	#N/A	0.0912758	#N/A	#N/A	#N/A	#N/A	#N/A	#N/A	#N/A	#N/A	#N/A	#N/A	#N/A	#N/A	#N/A	#N/A	#N/A	#N/A	#N/A	#N/A	#N/A	#N/A	#N/A	#N/A	#N/A	#N/A	0.0952622	0.789778	0.236354	0.390464	#N/A	#N/A	0.142897	#N/A	0.179507	0.135945	0.110228	#N/A	#N/A	#N/A	0.338445	#N/A	#N/A	#N/A	#N/A	#N/A	#N/A	#N/A	#N/A	#N/A	#N/A	#N/A	#N/A	#N/A	10	ENSG00000139233	LLPH	protein_coding	LLP homolog, long-term synaptic facilitation factor [Source:HGNC Symbol;Acc:HGNC:28229]
RXRA	#N/A	#N/A	#N/A	#N/A	#N/A	#N/A	#N/A	#N/A	#N/A	#N/A	0.466601	#N/A	#N/A	1.45418	1.37905	1.0439	#N/A	1.74189	0.523514	0.293815	0.597141	#N/A	#N/A	#N/A	#N/A	#N/A	#N/A	#N/A	#N/A	#N/A	#N/A	#N/A	#N/A	#N/A	#N/A	#N/A	#N/A	#N/A	#N/A	#N/A	#N/A	#N/A	#N/A	#N/A	#N/A	#N/A	#N/A	#N/A	#N/A	#N/A	#N/A	#N/A	#N/A	#N/A	#N/A	#N/A	#N/A	#N/A	#N/A	#N/A	#N/A	0.893791	0.645857	10	ENSG00000186350	RXRA	protein_coding	retinoid X receptor alpha [Source:HGNC Symbol;Acc:HGNC:10477]
SAAL1	#N/A	#N/A	1.0308	#N/A	1.1785	#N/A	#N/A	#N/A	#N/A	#N/A	0.258797	#N/A	#N/A	#N/A	#N/A	#N/A	0.683244	1.03326	#N/A	#N/A	#N/A	0.438327	0.929148	#N/A	#N/A	0.603827	1.18111	#N/A	#N/A	#N/A	#N/A	#N/A	#N/A	#N/A	#N/A	#N/A	#N/A	#N/A	#N/A	#N/A	#N/A	#N/A	#N/A	#N/A	#N/A	1.00095	#N/A	#N/A	#N/A	#N/A	#N/A	#N/A	#N/A	#N/A	#N/A	#N/A	#N/A	#N/A	#N/A	#N/A	#N/A	#N/A	#N/A	10	ENSG00000166788	SAAL1	protein_coding	serum amyloid A like 1 [Source:HGNC Symbol;Acc:HGNC:25158]
TBRG1	#N/A	#N/A	#N/A	#N/A	#N/A	#N/A	#N/A	#N/A	#N/A	#N/A	0.6985	0.714804	#N/A	#N/A	#N/A	#N/A	#N/A	#N/A	#N/A	#N/A	#N/A	#N/A	#N/A	#N/A	#N/A	#N/A	#N/A	#N/A	#N/A	#N/A	#N/A	#N/A	#N/A	#N/A	#N/A	#N/A	0.845075	0.629568	#N/A	#N/A	#N/A	#N/A	#N/A	#N/A	0.596972	0.713104	#N/A	0.633134	0.856716	0.614934	#N/A	#N/A	#N/A	#N/A	#N/A	#N/A	0.234831	#N/A	#N/A	#N/A	#N/A	#N/A	#N/A	10	ENSG00000154144	TBRG1	protein_coding	transforming growth factor beta regulator 1 [Source:HGNC Symbol;Acc:HGNC:29551]
AGPAT2	#N/A	#N/A	#N/A	#N/A	#N/A	#N/A	#N/A	#N/A	#N/A	#N/A	0.0880486	#N/A	#N/A	#N/A	#N/A	#N/A	#N/A	0.096172	#N/A	#N/A	#N/A	#N/A	#N/A	#N/A	#N/A	#N/A	#N/A	#N/A	#N/A	#N/A	#N/A	#N/A	0.0489816	#N/A	#N/A	#N/A	0.374633	#N/A	0.757888	#N/A	#N/A	#N/A	0.858708	#N/A	#N/A	#N/A	0.560072	#N/A	#N/A	0.237725	#N/A	#N/A	#N/A	#N/A	#N/A	#N/A	#N/A	#N/A	#N/A	#N/A	#N/A	0.0792583	0.137798	10	ENSG00000169692	AGPAT2	protein_coding	1-acylglycerol-3-phosphate O-acyltransferase 2 [Source:HGNC Symbol;Acc:HGNC:325]
ALKBH6	#N/A	#N/A	#N/A	#N/A	0.145444	#N/A	#N/A	#N/A	#N/A	#N/A	0.096863	#N/A	#N/A	#N/A	#N/A	#N/A	#N/A	#N/A	#N/A	#N/A	#N/A	#N/A	#N/A	#N/A	0.058511	#N/A	#N/A	#N/A	#N/A	#N/A	#N/A	#N/A	#N/A	#N/A	#N/A	#N/A	1.08051	1.09022	1.73956	#N/A	#N/A	#N/A	1.226	#N/A	0.317981	#N/A	1.14772	1.046	#N/A	#N/A	#N/A	#N/A	#N/A	#N/A	#N/A	#N/A	#N/A	#N/A	#N/A	#N/A	#N/A	#N/A	#N/A	10	ENSG00000239382	ALKBH6	protein_coding	alkB homolog 6 [Source:HGNC Symbol;Acc:HGNC:28243]
TPD52L2	#N/A	#N/A	#N/A	#N/A	#N/A	#N/A	#N/A	#N/A	#N/A	#N/A	0.128198	#N/A	#N/A	#N/A	#N/A	#N/A	#N/A	#N/A	#N/A	#N/A	#N/A	#N/A	#N/A	#N/A	#N/A	#N/A	#N/A	#N/A	#N/A	#N/A	#N/A	#N/A	#N/A	#N/A	#N/A	#N/A	1.31465	0.929573	0.878579	0.899762	0.801722	0.937594	0.909434	#N/A	#N/A	#N/A	#N/A	#N/A	#N/A	0.931879	1.06729	#N/A	#N/A	#N/A	#N/A	#N/A	#N/A	#N/A	#N/A	#N/A	#N/A	#N/A	#N/A	10	ENSG00000101150	TPD52L2	protein_coding	TPD52 like 2 [Source:HGNC Symbol;Acc:HGNC:12007]
GTF2H4#213780	#N/A	#N/A	1.11882	#N/A	#N/A	0.289425	#N/A	#N/A	#N/A	#N/A	0.127783	#N/A	#N/A	0.896503	#N/A	#N/A	#N/A	#N/A	0.101914	#N/A	#N/A	#N/A	#N/A	#N/A	#N/A	#N/A	0.428054	0.221889	0.196439	#N/A	#N/A	#N/A	#N/A	#N/A	#N/A	#N/A	#N/A	#N/A	#N/A	#N/A	#N/A	#N/A	#N/A	#N/A	#N/A	#N/A	#N/A	#N/A	#N/A	#N/A	#N/A	0.792533	#N/A	#N/A	#N/A	#N/A	#N/A	#N/A	#N/A	#N/A	#N/A	#N/A	0.146531	10	ENSG00000213780	GTF2H4	protein_coding	general transcription factor IIH subunit 4 [Source:HGNC Symbol;Acc:HGNC:4658]
PHF13	#N/A	#N/A	0.52871	#N/A	#N/A	#N/A	#N/A	#N/A	#N/A	#N/A	0.119516	#N/A	#N/A	#N/A	#N/A	#N/A	#N/A	#N/A	#N/A	#N/A	#N/A	#N/A	#N/A	#N/A	#N/A	#N/A	0.139306	#N/A	#N/A	#N/A	#N/A	#N/A	#N/A	#N/A	#N/A	#N/A	1.20102	#N/A	1.64083	#N/A	1.1249	#N/A	1.18715	#N/A	#N/A	#N/A	1.18883	#N/A	0.177588	#N/A	#N/A	#N/A	#N/A	#N/A	#N/A	#N/A	#N/A	#N/A	#N/A	#N/A	#N/A	#N/A	0.114181	10	ENSG00000116273	PHF13	protein_coding	PHD finger protein 13 [Source:HGNC Symbol;Acc:HGNC:22983]
MED4	#N/A	#N/A	#N/A	#N/A	#N/A	#N/A	#N/A	#N/A	#N/A	#N/A	0.977319	1.01863	#N/A	0.577695	#N/A	#N/A	#N/A	#N/A	#N/A	1.10851	#N/A	1.08555	#N/A	1.36011	#N/A	#N/A	#N/A	0.823444	0.856402	#N/A	#N/A	#N/A	#N/A	#N/A	#N/A	#N/A	#N/A	#N/A	#N/A	#N/A	#N/A	#N/A	#N/A	#N/A	#N/A	#N/A	#N/A	#N/A	#N/A	#N/A	#N/A	#N/A	#N/A	0.774008	#N/A	#N/A	#N/A	0.912771	#N/A	#N/A	#N/A	#N/A	#N/A	10	ENSG00000136146	MED4	protein_coding	mediator complex subunit 4 [Source:HGNC Symbol;Acc:HGNC:17903]
PTCD2	#N/A	#N/A	#N/A	#N/A	0.947819	#N/A	0.302911	#N/A	#N/A	#N/A	0.143238	0.197386	#N/A	#N/A	0.932363	0.764497	#N/A	0.948121	#N/A	#N/A	#N/A	#N/A	#N/A	#N/A	#N/A	#N/A	0.73216	0.54465	#N/A	#N/A	#N/A	#N/A	#N/A	#N/A	#N/A	0.468733	#N/A	#N/A	#N/A	#N/A	#N/A	#N/A	#N/A	#N/A	#N/A	#N/A	#N/A	#N/A	#N/A	#N/A	#N/A	#N/A	#N/A	#N/A	#N/A	#N/A	#N/A	#N/A	#N/A	#N/A	#N/A	#N/A	#N/A	10	ENSG00000049883	PTCD2	protein_coding	pentatricopeptide repeat domain 2 [Source:HGNC Symbol;Acc:HGNC:25734]
LRP2BP-AS1	#N/A	#N/A	#N/A	#N/A	#N/A	#N/A	#N/A	#N/A	#N/A	#N/A	0.119055	#N/A	#N/A	1.39889	0.530276	0.414105	#N/A	#N/A	0.0909979	#N/A	0.132501	#N/A	0.442644	#N/A	#N/A	#N/A	0.269118	0.171297	0.160261	#N/A	#N/A	#N/A	#N/A	#N/A	#N/A	#N/A	#N/A	#N/A	#N/A	#N/A	#N/A	#N/A	#N/A	#N/A	#N/A	#N/A	#N/A	#N/A	#N/A	#N/A	#N/A	#N/A	#N/A	#N/A	#N/A	#N/A	#N/A	#N/A	#N/A	#N/A	#N/A	#N/A	#N/A	10	ENSG00000250410	LRP2BP-AS1	lncRNA	LRP2BP antisense RNA 1 [Source:HGNC Symbol;Acc:HGNC:55998]
MFF-DT	#N/A	#N/A	0.401398	0.179811	#N/A	0.129892	0.0845689	#N/A	#N/A	#N/A	#N/A	#N/A	#N/A	1.05183	#N/A	#N/A	#N/A	#N/A	#N/A	0.0943615	#N/A	#N/A	#N/A	#N/A	#N/A	#N/A	0.0886016	0.112559	0.104825	#N/A	#N/A	#N/A	#N/A	#N/A	#N/A	#N/A	#N/A	#N/A	#N/A	#N/A	#N/A	#N/A	#N/A	#N/A	#N/A	#N/A	#N/A	#N/A	#N/A	#N/A	#N/A	#N/A	#N/A	#N/A	#N/A	#N/A	#N/A	#N/A	#N/A	#N/A	#N/A	0.167484	#N/A	10	ENSG00000236432	MFF-DT	lncRNA	MFF divergent transcript [Source:HGNC Symbol;Acc:HGNC:41067]
ZNF414	#N/A	#N/A	1.13285	#N/A	0.116222	0.129282	0.118985	#N/A	#N/A	#N/A	#N/A	#N/A	#N/A	#N/A	#N/A	#N/A	#N/A	#N/A	0.0829709	#N/A	#N/A	#N/A	#N/A	#N/A	#N/A	#N/A	0.139083	0.100268	#N/A	#N/A	#N/A	#N/A	#N/A	#N/A	#N/A	#N/A	1.074	#N/A	#N/A	#N/A	#N/A	#N/A	#N/A	#N/A	#N/A	#N/A	#N/A	0.947551	0.153358	#N/A	#N/A	#N/A	#N/A	#N/A	#N/A	#N/A	#N/A	#N/A	#N/A	#N/A	#N/A	#N/A	#N/A	10	ENSG00000133250	ZNF414	protein_coding	zinc finger protein 414 [Source:HGNC Symbol;Acc:HGNC:20630]
PSMC3	#N/A	#N/A	0.0566441	#N/A	#N/A	#N/A	#N/A	#N/A	#N/A	#N/A	#N/A	#N/A	#N/A	0.0358863	#N/A	#N/A	0.0256343	0.0475707	#N/A	#N/A	#N/A	#N/A	#N/A	#N/A	#N/A	0.0403824	#N/A	#N/A	#N/A	#N/A	0.0495751	#N/A	#N/A	0.045866	#N/A	#N/A	#N/A	#N/A	#N/A	#N/A	#N/A	#N/A	#N/A	#N/A	#N/A	#N/A	#N/A	#N/A	#N/A	#N/A	#N/A	0.00651326	0.00627478	#N/A	#N/A	#N/A	#N/A	#N/A	#N/A	#N/A	#N/A	0.0522827	#N/A	10	ENSG00000165916	PSMC3	protein_coding	proteasome 26S subunit, ATPase 3 [Source:HGNC Symbol;Acc:HGNC:9549]
WDR93	#N/A	#N/A	0.102389	#N/A	0.0831718	#N/A	#N/A	#N/A	#N/A	#N/A	#N/A	#N/A	#N/A	0.0631974	#N/A	0.0792567	#N/A	#N/A	0.0715131	#N/A	#N/A	0.0509279	#N/A	#N/A	#N/A	#N/A	#N/A	0.0934481	0.105195	#N/A	#N/A	#N/A	#N/A	#N/A	#N/A	#N/A	#N/A	#N/A	#N/A	#N/A	#N/A	#N/A	#N/A	#N/A	#N/A	#N/A	#N/A	#N/A	#N/A	#N/A	0.647124	#N/A	#N/A	#N/A	#N/A	#N/A	#N/A	#N/A	#N/A	#N/A	#N/A	0.0855593	#N/A	10	ENSG00000140527	WDR93	protein_coding	WD repeat domain 93 [Source:HGNC Symbol;Acc:HGNC:26924]
HOXC5	#N/A	#N/A	0.151808	0.129415	0.120184	0.096625	0.0772354	#N/A	#N/A	#N/A	#N/A	#N/A	#N/A	#N/A	#N/A	#N/A	#N/A	#N/A	#N/A	#N/A	#N/A	#N/A	#N/A	#N/A	#N/A	#N/A	0.138759	#N/A	#N/A	#N/A	#N/A	#N/A	#N/A	0.104627	#N/A	#N/A	#N/A	#N/A	#N/A	#N/A	#N/A	0.0548574	#N/A	#N/A	#N/A	0.099882	#N/A	#N/A	#N/A	0.10488	#N/A	#N/A	#N/A	#N/A	#N/A	#N/A	#N/A	#N/A	#N/A	#N/A	#N/A	#N/A	#N/A	10	ENSG00000172789	HOXC5	protein_coding	homeobox C5 [Source:HGNC Symbol;Acc:HGNC:5127]
UQCRH	#N/A	#N/A	0.0513149	#N/A	0.0541712	#N/A	#N/A	#N/A	#N/A	#N/A	#N/A	#N/A	#N/A	0.052778	0.0536889	0.0502799	#N/A	0.0491976	#N/A	#N/A	#N/A	#N/A	#N/A	#N/A	#N/A	#N/A	0.061432	0.0532849	0.0536911	#N/A	#N/A	#N/A	#N/A	#N/A	#N/A	#N/A	#N/A	#N/A	#N/A	#N/A	#N/A	#N/A	#N/A	#N/A	#N/A	#N/A	#N/A	#N/A	#N/A	#N/A	#N/A	0.00612444	#N/A	#N/A	#N/A	#N/A	#N/A	#N/A	#N/A	#N/A	#N/A	#N/A	#N/A	10	ENSG00000173660	UQCRH	protein_coding	ubiquinol-cytochrome c reductase hinge protein [Source:HGNC Symbol;Acc:HGNC:12590]
KLHL11	#N/A	#N/A	1.27004	#N/A	0.263568	#N/A	0.137416	#N/A	#N/A	#N/A	#N/A	#N/A	#N/A	#N/A	0.45088	#N/A	#N/A	#N/A	#N/A	#N/A	#N/A	#N/A	0.37739	#N/A	#N/A	#N/A	#N/A	0.166222	0.139475	#N/A	#N/A	#N/A	#N/A	#N/A	#N/A	#N/A	#N/A	#N/A	#N/A	#N/A	#N/A	#N/A	#N/A	#N/A	#N/A	#N/A	#N/A	#N/A	0.147757	#N/A	#N/A	#N/A	#N/A	#N/A	#N/A	#N/A	#N/A	#N/A	0.0293507	#N/A	#N/A	0.202222	#N/A	10	ENSG00000178502	KLHL11	protein_coding	kelch like family member 11 [Source:HGNC Symbol;Acc:HGNC:19008]
DDT#099977	#N/A	#N/A	0.177822	#N/A	#N/A	#N/A	#N/A	#N/A	#N/A	#N/A	#N/A	#N/A	#N/A	0.167833	#N/A	#N/A	#N/A	#N/A	#N/A	#N/A	#N/A	#N/A	#N/A	#N/A	#N/A	#N/A	#N/A	#N/A	#N/A	#N/A	0.153325	#N/A	#N/A	#N/A	#N/A	#N/A	0.172192	0.180131	#N/A	#N/A	0.185136	0.15835	0.171821	#N/A	#N/A	#N/A	#N/A	#N/A	#N/A	0.183331	0.20117	#N/A	#N/A	#N/A	#N/A	#N/A	#N/A	#N/A	#N/A	#N/A	#N/A	#N/A	#N/A	10	ENSG00000099977	DDT	protein_coding	D-dopachrome tautomerase [Source:HGNC Symbol;Acc:HGNC:2732]
RGS17	#N/A	#N/A	0.0619055	#N/A	#N/A	#N/A	#N/A	#N/A	#N/A	#N/A	#N/A	#N/A	#N/A	#N/A	#N/A	#N/A	#N/A	#N/A	#N/A	#N/A	#N/A	#N/A	#N/A	#N/A	#N/A	#N/A	#N/A	0.135482	0.136994	#N/A	#N/A	#N/A	#N/A	#N/A	0.179037	#N/A	0.110312	0.253259	0.211484	0.117691	1.36174	#N/A	#N/A	#N/A	#N/A	#N/A	#N/A	#N/A	#N/A	#N/A	0.149525	#N/A	#N/A	#N/A	#N/A	#N/A	#N/A	#N/A	#N/A	#N/A	#N/A	#N/A	#N/A	10	ENSG00000091844	RGS17	protein_coding	regulator of G protein signaling 17 [Source:HGNC Symbol;Acc:HGNC:14088]
C17orf113	#N/A	#N/A	0.07597	#N/A	0.102122	#N/A	#N/A	#N/A	#N/A	#N/A	#N/A	#N/A	#N/A	#N/A	#N/A	#N/A	#N/A	#N/A	#N/A	#N/A	#N/A	#N/A	#N/A	#N/A	#N/A	#N/A	0.11518	0.104177	#N/A	#N/A	#N/A	#N/A	#N/A	#N/A	#N/A	#N/A	0.170045	#N/A	#N/A	0.0630805	#N/A	#N/A	#N/A	#N/A	0.12569	#N/A	0.700584	#N/A	0.0932335	#N/A	#N/A	#N/A	#N/A	#N/A	#N/A	#N/A	#N/A	#N/A	#N/A	#N/A	#N/A	0.107535	#N/A	10	ENSG00000267221	C17orf113	protein_coding	chromosome 17 open reading frame 113 [Source:HGNC Symbol;Acc:HGNC:53437]
#254461	#N/A	#N/A	0.0471705	#N/A	0.0795052	#N/A	#N/A	#N/A	#N/A	#N/A	#N/A	#N/A	#N/A	#N/A	0.0846067	#N/A	#N/A	#N/A	#N/A	#N/A	#N/A	#N/A	#N/A	#N/A	#N/A	#N/A	#N/A	0.0804729	0.0793851	#N/A	#N/A	#N/A	#N/A	#N/A	0.00482943	#N/A	0.0341666	#N/A	#N/A	0.121555	#N/A	#N/A	1.11663	#N/A	#N/A	#N/A	#N/A	#N/A	#N/A	#N/A	0.0236355	#N/A	#N/A	#N/A	#N/A	#N/A	#N/A	#N/A	#N/A	#N/A	#N/A	#N/A	#N/A	10	ENSG00000254461		lncRNA	novel transcript
DMTF1	#N/A	#N/A	#N/A	0.514784	#N/A	#N/A	0.742319	#N/A	#N/A	#N/A	#N/A	#N/A	#N/A	#N/A	#N/A	#N/A	#N/A	#N/A	#N/A	#N/A	#N/A	#N/A	#N/A	#N/A	#N/A	#N/A	0.559572	#N/A	#N/A	#N/A	#N/A	0.849792	#N/A	#N/A	#N/A	#N/A	0.466607	#N/A	#N/A	#N/A	#N/A	0.60955	#N/A	#N/A	0.564922	#N/A	#N/A	0.592493	0.93211	#N/A	#N/A	#N/A	#N/A	#N/A	#N/A	#N/A	1.15205	#N/A	#N/A	#N/A	#N/A	#N/A	#N/A	10	ENSG00000135164	DMTF1	protein_coding	cyclin D binding myb like transcription factor 1 [Source:HGNC Symbol;Acc:HGNC:14603]
#267016	#N/A	#N/A	#N/A	#N/A	0.105272	#N/A	#N/A	#N/A	#N/A	#N/A	#N/A	#N/A	#N/A	0.0598547	0.109215	0.0939464	#N/A	#N/A	#N/A	#N/A	#N/A	#N/A	#N/A	#N/A	#N/A	#N/A	#N/A	#N/A	#N/A	#N/A	#N/A	#N/A	#N/A	#N/A	#N/A	#N/A	0.0837231	#N/A	0.227123	#N/A	#N/A	#N/A	1.19866	#N/A	#N/A	#N/A	#N/A	0.494433	#N/A	0.40386	0.543667	#N/A	#N/A	#N/A	#N/A	#N/A	#N/A	#N/A	#N/A	#N/A	#N/A	#N/A	#N/A	10	ENSG00000267016		lncRNA	novel transcript, antisense to SEPT9
#278743	#N/A	#N/A	#N/A	#N/A	0.0551889	#N/A	#N/A	#N/A	#N/A	#N/A	#N/A	#N/A	#N/A	#N/A	#N/A	#N/A	#N/A	#N/A	#N/A	#N/A	#N/A	#N/A	#N/A	#N/A	#N/A	#N/A	#N/A	#N/A	0.0786939	#N/A	#N/A	#N/A	#N/A	#N/A	0.00179197	#N/A	0.0447602	#N/A	#N/A	#N/A	0.512941	0.00811417	0.361167	#N/A	#N/A	#N/A	#N/A	0.00250635	#N/A	0.0146851	0.00387999	#N/A	#N/A	#N/A	#N/A	#N/A	#N/A	#N/A	#N/A	#N/A	#N/A	#N/A	#N/A	10	ENSG00000278743		lncRNA	novel transcript
WWOX	#N/A	#N/A	#N/A	#N/A	#N/A	0.556754	#N/A	#N/A	#N/A	#N/A	#N/A	#N/A	#N/A	#N/A	#N/A	#N/A	#N/A	#N/A	#N/A	#N/A	#N/A	#N/A	#N/A	#N/A	#N/A	#N/A	#N/A	#N/A	0.457636	#N/A	#N/A	#N/A	#N/A	#N/A	#N/A	#N/A	#N/A	0.451326	0.36961	0.604041	0.559706	0.446931	#N/A	#N/A	#N/A	#N/A	#N/A	#N/A	1.08347	#N/A	0.840113	#N/A	#N/A	#N/A	#N/A	#N/A	#N/A	#N/A	#N/A	#N/A	#N/A	#N/A	0.504922	10	ENSG00000186153	WWOX	protein_coding	WW domain containing oxidoreductase [Source:HGNC Symbol;Acc:HGNC:12799]
PPP2R5A	#N/A	#N/A	#N/A	#N/A	#N/A	#N/A	#N/A	#N/A	#N/A	#N/A	#N/A	#N/A	#N/A	1.59496	0.637566	1.05646	0.904576	1.90397	0.996254	3.23299	1.18712	1.74298	#N/A	#N/A	#N/A	#N/A	#N/A	#N/A	#N/A	#N/A	0.587749	#N/A	#N/A	#N/A	#N/A	#N/A	#N/A	#N/A	#N/A	#N/A	#N/A	#N/A	#N/A	#N/A	#N/A	#N/A	#N/A	#N/A	#N/A	#N/A	#N/A	#N/A	#N/A	#N/A	#N/A	#N/A	#N/A	#N/A	#N/A	#N/A	#N/A	#N/A	#N/A	10	ENSG00000066027	PPP2R5A	protein_coding	protein phosphatase 2 regulatory subunit B'alpha [Source:HGNC Symbol;Acc:HGNC:9309]
BCAP31	#N/A	#N/A	#N/A	#N/A	#N/A	#N/A	#N/A	#N/A	#N/A	#N/A	#N/A	#N/A	#N/A	0.161761	0.28838	0.200728	#N/A	0.106108	0.104954	0.083742	#N/A	0.099446	#N/A	0.0900602	#N/A	#N/A	#N/A	#N/A	#N/A	#N/A	0.668081	#N/A	0.13122	#N/A	#N/A	#N/A	#N/A	#N/A	#N/A	#N/A	#N/A	#N/A	#N/A	#N/A	#N/A	#N/A	#N/A	#N/A	#N/A	#N/A	#N/A	#N/A	#N/A	#N/A	#N/A	#N/A	#N/A	#N/A	#N/A	#N/A	#N/A	#N/A	#N/A	10	ENSG00000185825	BCAP31	protein_coding	B cell receptor associated protein 31 [Source:HGNC Symbol;Acc:HGNC:16695]
CRK	#N/A	#N/A	#N/A	#N/A	#N/A	#N/A	#N/A	#N/A	#N/A	#N/A	#N/A	#N/A	#N/A	0.883897	#N/A	0.959382	1.08448	1.28971	0.988913	1.45867	0.9759	1.07545	#N/A	#N/A	#N/A	#N/A	#N/A	#N/A	#N/A	#N/A	0.674056	#N/A	0.550458	#N/A	#N/A	#N/A	#N/A	#N/A	#N/A	#N/A	#N/A	#N/A	#N/A	#N/A	#N/A	#N/A	#N/A	#N/A	#N/A	#N/A	#N/A	#N/A	#N/A	#N/A	#N/A	#N/A	#N/A	#N/A	#N/A	#N/A	#N/A	#N/A	#N/A	10	ENSG00000167193	CRK	protein_coding	CRK proto-oncogene, adaptor protein [Source:HGNC Symbol;Acc:HGNC:2362]
CXCL17	#N/A	#N/A	#N/A	#N/A	#N/A	#N/A	#N/A	#N/A	#N/A	#N/A	#N/A	#N/A	#N/A	#N/A	#N/A	#N/A	#N/A	0.0501433	#N/A	#N/A	#N/A	0.0325536	#N/A	#N/A	#N/A	#N/A	#N/A	#N/A	#N/A	#N/A	#N/A	#N/A	#N/A	0.0487901	#N/A	0.0663362	0.0409377	#N/A	#N/A	#N/A	0.740275	#N/A	0.109658	0.00176097	0.0306675	#N/A	#N/A	#N/A	#N/A	0.0270336	#N/A	#N/A	#N/A	#N/A	#N/A	#N/A	#N/A	#N/A	#N/A	#N/A	#N/A	#N/A	#N/A	10	ENSG00000189377	CXCL17	protein_coding	C-X-C motif chemokine ligand 17 [Source:HGNC Symbol;Acc:HGNC:19232]
N4BP1	#N/A	#N/A	#N/A	#N/A	#N/A	#N/A	#N/A	#N/A	#N/A	#N/A	#N/A	#N/A	#N/A	0.512657	#N/A	0.625131	#N/A	0.739498	#N/A	#N/A	#N/A	#N/A	0.690287	1.12275	#N/A	#N/A	#N/A	#N/A	#N/A	#N/A	#N/A	#N/A	#N/A	#N/A	#N/A	#N/A	#N/A	#N/A	#N/A	#N/A	#N/A	0.68384	#N/A	0.54356	#N/A	0.564895	#N/A	#N/A	1.49808	#N/A	#N/A	#N/A	#N/A	0.711925	#N/A	#N/A	#N/A	#N/A	#N/A	#N/A	#N/A	#N/A	#N/A	10	ENSG00000102921	N4BP1	protein_coding	NEDD4 binding protein 1 [Source:HGNC Symbol;Acc:HGNC:29850]
RIPOR1	#N/A	#N/A	#N/A	#N/A	#N/A	#N/A	#N/A	#N/A	#N/A	#N/A	#N/A	#N/A	#N/A	0.912725	#N/A	1.20493	0.988079	#N/A	2.18081	#N/A	#N/A	#N/A	0.935082	#N/A	#N/A	#N/A	#N/A	#N/A	#N/A	#N/A	0.83645	#N/A	#N/A	#N/A	#N/A	#N/A	0.77919	#N/A	#N/A	#N/A	#N/A	0.717698	#N/A	#N/A	#N/A	#N/A	#N/A	#N/A	#N/A	#N/A	0.719626	#N/A	#N/A	#N/A	#N/A	#N/A	#N/A	#N/A	#N/A	#N/A	#N/A	1.47449	#N/A	10	ENSG00000039523	RIPOR1	protein_coding	RHO family interacting cell polarization regulator 1 [Source:HGNC Symbol;Acc:HGNC:25836]
SLC4A2	#N/A	#N/A	#N/A	#N/A	#N/A	#N/A	#N/A	#N/A	#N/A	#N/A	#N/A	#N/A	#N/A	#N/A	#N/A	#N/A	#N/A	#N/A	#N/A	#N/A	#N/A	#N/A	0.528599	#N/A	#N/A	#N/A	#N/A	#N/A	#N/A	#N/A	#N/A	#N/A	#N/A	#N/A	0.932009	#N/A	1.03894	1.0495	#N/A	#N/A	0.799494	#N/A	#N/A	0.806425	0.737676	0.380903	#N/A	1.21961	#N/A	#N/A	1.04398	#N/A	#N/A	#N/A	#N/A	#N/A	#N/A	#N/A	#N/A	#N/A	#N/A	#N/A	#N/A	10	ENSG00000164889	SLC4A2	protein_coding	solute carrier family 4 member 2 [Source:HGNC Symbol;Acc:HGNC:11028]
DAPK2	#N/A	#N/A	#N/A	#N/A	#N/A	#N/A	#N/A	#N/A	#N/A	#N/A	#N/A	#N/A	#N/A	1.99078	1.31471	1.48121	#N/A	1.90958	0.394065	0.158072	0.333857	#N/A	#N/A	#N/A	#N/A	#N/A	1.52119	0.871235	0.911148	#N/A	#N/A	#N/A	#N/A	#N/A	#N/A	#N/A	#N/A	#N/A	#N/A	#N/A	#N/A	#N/A	#N/A	#N/A	#N/A	#N/A	#N/A	#N/A	#N/A	#N/A	#N/A	#N/A	#N/A	#N/A	#N/A	#N/A	#N/A	#N/A	#N/A	#N/A	#N/A	#N/A	#N/A	10	ENSG00000035664	DAPK2	protein_coding	death associated protein kinase 2 [Source:HGNC Symbol;Acc:HGNC:2675]
TMC7	#N/A	#N/A	#N/A	#N/A	#N/A	#N/A	#N/A	#N/A	#N/A	#N/A	#N/A	#N/A	#N/A	0.0659372	#N/A	#N/A	#N/A	0.0710286	0.0727125	#N/A	#N/A	#N/A	#N/A	#N/A	#N/A	#N/A	#N/A	#N/A	#N/A	#N/A	#N/A	#N/A	#N/A	#N/A	0.109673	#N/A	#N/A	0.137266	#N/A	0.126229	1.48612	0.063796	#N/A	#N/A	0.0387687	#N/A	#N/A	0.266877	#N/A	#N/A	#N/A	#N/A	#N/A	#N/A	#N/A	#N/A	#N/A	#N/A	#N/A	#N/A	#N/A	#N/A	#N/A	10	ENSG00000170537	TMC7	protein_coding	transmembrane channel like 7 [Source:HGNC Symbol;Acc:HGNC:23000]
TIGD2	#N/A	#N/A	#N/A	#N/A	#N/A	#N/A	#N/A	#N/A	#N/A	#N/A	#N/A	#N/A	#N/A	0.0669465	0.0771208	0.0703919	#N/A	#N/A	#N/A	#N/A	#N/A	#N/A	#N/A	#N/A	#N/A	#N/A	#N/A	#N/A	#N/A	#N/A	#N/A	#N/A	#N/A	#N/A	0.0707747	#N/A	#N/A	#N/A	0.0588642	0.0993133	0.201255	#N/A	0.147027	#N/A	#N/A	#N/A	#N/A	0.0402037	#N/A	0.0461269	#N/A	#N/A	#N/A	#N/A	#N/A	#N/A	#N/A	#N/A	#N/A	#N/A	#N/A	#N/A	#N/A	10	ENSG00000180346	TIGD2	protein_coding	tigger transposable element derived 2 [Source:HGNC Symbol;Acc:HGNC:18333]
FKBP4	#N/A	#N/A	#N/A	#N/A	#N/A	#N/A	#N/A	#N/A	#N/A	#N/A	#N/A	#N/A	#N/A	0.0405025	0.0570884	#N/A	#N/A	#N/A	#N/A	#N/A	#N/A	#N/A	#N/A	#N/A	#N/A	#N/A	#N/A	#N/A	#N/A	#N/A	0.0525792	#N/A	0.051515	#N/A	0.0344089	#N/A	#N/A	#N/A	#N/A	#N/A	0.0468928	#N/A	#N/A	0.0435912	#N/A	0.0602173	#N/A	0.0520589	#N/A	0.0267961	#N/A	#N/A	#N/A	#N/A	#N/A	#N/A	#N/A	#N/A	#N/A	#N/A	#N/A	#N/A	#N/A	10	ENSG00000004478	FKBP4	protein_coding	FKBP prolyl isomerase 4 [Source:HGNC Symbol;Acc:HGNC:3720]
MCM3	#N/A	#N/A	#N/A	#N/A	#N/A	#N/A	#N/A	#N/A	#N/A	#N/A	#N/A	#N/A	#N/A	0.358125	#N/A	#N/A	0.0277047	#N/A	#N/A	0.0797555	#N/A	#N/A	#N/A	#N/A	#N/A	#N/A	#N/A	0.127258	#N/A	#N/A	#N/A	#N/A	#N/A	#N/A	#N/A	#N/A	0.616877	0.399962	0.875544	#N/A	#N/A	#N/A	#N/A	0.730484	#N/A	#N/A	#N/A	0.489357	#N/A	#N/A	0.48711	#N/A	#N/A	#N/A	#N/A	#N/A	#N/A	#N/A	#N/A	#N/A	#N/A	#N/A	#N/A	10	ENSG00000112118	MCM3	protein_coding	minichromosome maintenance complex component 3 [Source:HGNC Symbol;Acc:HGNC:6945]
ABCG2	#N/A	#N/A	#N/A	#N/A	#N/A	#N/A	#N/A	#N/A	#N/A	#N/A	#N/A	#N/A	#N/A	#N/A	0.0656099	#N/A	#N/A	0.0684059	#N/A	#N/A	#N/A	#N/A	#N/A	#N/A	#N/A	#N/A	#N/A	#N/A	#N/A	#N/A	#N/A	#N/A	#N/A	#N/A	#N/A	#N/A	#N/A	0.352048	#N/A	0.379913	1.50586	#N/A	1.20909	0.0549541	#N/A	0.0926317	#N/A	0.413577	#N/A	0.149554	#N/A	#N/A	#N/A	#N/A	#N/A	#N/A	#N/A	#N/A	#N/A	#N/A	#N/A	#N/A	#N/A	10	ENSG00000118777	ABCG2	protein_coding	ATP binding cassette subfamily G member 2 (Junior blood group) [Source:HGNC Symbol;Acc:HGNC:74]
TRG-AS1	#N/A	#N/A	#N/A	#N/A	#N/A	#N/A	#N/A	#N/A	#N/A	#N/A	#N/A	#N/A	#N/A	#N/A	0.0559051	#N/A	#N/A	#N/A	#N/A	#N/A	#N/A	#N/A	#N/A	#N/A	#N/A	#N/A	#N/A	#N/A	#N/A	#N/A	0.0674268	#N/A	#N/A	#N/A	0.0783175	#N/A	#N/A	0.0802358	#N/A	#N/A	0.0708924	0.0707752	0.0391897	0.0722864	#N/A	0.0504214	#N/A	#N/A	#N/A	#N/A	0.0785959	#N/A	#N/A	#N/A	#N/A	#N/A	#N/A	#N/A	#N/A	#N/A	#N/A	#N/A	#N/A	10	ENSG00000281103	TRG-AS1	lncRNA	T cell receptor gamma locus antisense RNA 1 [Source:HGNC Symbol;Acc:HGNC:48974]
LINC03033	#N/A	#N/A	#N/A	#N/A	#N/A	#N/A	#N/A	#N/A	#N/A	#N/A	#N/A	#N/A	#N/A	#N/A	#N/A	0.110088	#N/A	#N/A	#N/A	#N/A	#N/A	#N/A	#N/A	#N/A	#N/A	#N/A	#N/A	#N/A	#N/A	#N/A	#N/A	#N/A	0.119495	#N/A	0.100698	#N/A	#N/A	#N/A	#N/A	0.0664232	1.2601	#N/A	0.761651	#N/A	0.120034	#N/A	#N/A	0.105893	#N/A	0.0970715	0.103483	#N/A	#N/A	#N/A	#N/A	#N/A	#N/A	#N/A	#N/A	#N/A	#N/A	#N/A	#N/A	10	ENSG00000232774	LINC03033	lncRNA	long intergenic non-protein coding RNA 3033 [Source:HGNC Symbol;Acc:HGNC:44292]
TKFC	#N/A	#N/A	#N/A	#N/A	#N/A	#N/A	#N/A	#N/A	#N/A	#N/A	#N/A	#N/A	#N/A	#N/A	#N/A	#N/A	0.0427016	#N/A	#N/A	#N/A	#N/A	#N/A	#N/A	#N/A	#N/A	#N/A	#N/A	#N/A	#N/A	#N/A	#N/A	#N/A	0.0545418	#N/A	#N/A	#N/A	0.0338137	0.0674965	#N/A	#N/A	#N/A	#N/A	0.109654	#N/A	0.0584533	#N/A	0.0296894	0.0312816	#N/A	0.0249088	0.171146	#N/A	#N/A	#N/A	#N/A	#N/A	#N/A	#N/A	#N/A	#N/A	#N/A	#N/A	#N/A	10	ENSG00000149476	TKFC	protein_coding	triokinase and FMN cyclase [Source:HGNC Symbol;Acc:HGNC:24552]
PDZD11	#N/A	#N/A	#N/A	#N/A	#N/A	#N/A	#N/A	#N/A	#N/A	#N/A	#N/A	#N/A	#N/A	#N/A	#N/A	#N/A	0.0317995	#N/A	#N/A	#N/A	#N/A	#N/A	#N/A	#N/A	#N/A	#N/A	#N/A	#N/A	#N/A	#N/A	#N/A	#N/A	#N/A	#N/A	#N/A	#N/A	0.0553471	#N/A	0.0262687	#N/A	0.0776571	0.0484998	0.0567143	0.059207	0.103995	0.0879302	#N/A	#N/A	#N/A	0.0688878	#N/A	#N/A	#N/A	#N/A	#N/A	#N/A	#N/A	#N/A	#N/A	#N/A	#N/A	#N/A	#N/A	10	ENSG00000120509	PDZD11	protein_coding	PDZ domain containing 11 [Source:HGNC Symbol;Acc:HGNC:28034]
PTCHD4	#N/A	#N/A	#N/A	#N/A	#N/A	#N/A	#N/A	#N/A	#N/A	#N/A	#N/A	#N/A	#N/A	#N/A	#N/A	#N/A	#N/A	0.0304279	0.0377074	#N/A	#N/A	#N/A	#N/A	#N/A	#N/A	0.0198135	#N/A	0.041708	#N/A	#N/A	#N/A	#N/A	#N/A	#N/A	0.0163237	#N/A	#N/A	#N/A	#N/A	#N/A	0.205077	0.0716273	0.102242	#N/A	0.00022307	#N/A	#N/A	0.00751012	#N/A	#N/A	#N/A	#N/A	#N/A	#N/A	#N/A	#N/A	#N/A	#N/A	#N/A	#N/A	#N/A	#N/A	#N/A	10	ENSG00000244694	PTCHD4	protein_coding	patched domain containing 4 [Source:HGNC Symbol;Acc:HGNC:21345]
ZNF135	#N/A	#N/A	#N/A	#N/A	#N/A	#N/A	#N/A	#N/A	#N/A	#N/A	#N/A	#N/A	#N/A	#N/A	#N/A	#N/A	#N/A	#N/A	#N/A	#N/A	0.245539	#N/A	#N/A	#N/A	#N/A	0.329143	1.05226	0.596507	0.49272	#N/A	#N/A	#N/A	#N/A	#N/A	#N/A	#N/A	#N/A	#N/A	0.806948	#N/A	#N/A	#N/A	0.87028	0.886113	#N/A	#N/A	#N/A	#N/A	#N/A	1.06755	#N/A	#N/A	#N/A	#N/A	#N/A	#N/A	#N/A	#N/A	#N/A	#N/A	#N/A	0.553476	#N/A	10	ENSG00000176293	ZNF135	protein_coding	zinc finger protein 135 [Source:HGNC Symbol;Acc:HGNC:12919]
ADD1	#N/A	#N/A	#N/A	#N/A	#N/A	#N/A	#N/A	#N/A	#N/A	#N/A	#N/A	#N/A	#N/A	#N/A	#N/A	#N/A	#N/A	#N/A	#N/A	#N/A	0.63018	#N/A	#N/A	#N/A	#N/A	#N/A	0.525644	0.675477	0.54871	#N/A	#N/A	#N/A	#N/A	#N/A	#N/A	#N/A	0.485142	#N/A	#N/A	#N/A	#N/A	0.6954	#N/A	#N/A	#N/A	0.482121	#N/A	0.464864	0.727251	#N/A	0.459325	#N/A	#N/A	#N/A	#N/A	#N/A	#N/A	#N/A	#N/A	#N/A	#N/A	#N/A	#N/A	10	ENSG00000087274	ADD1	protein_coding	adducin 1 [Source:HGNC Symbol;Acc:HGNC:243]
DHRS1#157379	#N/A	#N/A	#N/A	#N/A	#N/A	#N/A	#N/A	#N/A	#N/A	#N/A	#N/A	#N/A	#N/A	#N/A	#N/A	#N/A	#N/A	#N/A	#N/A	#N/A	#N/A	#N/A	#N/A	#N/A	#N/A	0.108996	#N/A	#N/A	#N/A	#N/A	#N/A	#N/A	#N/A	#N/A	#N/A	#N/A	0.946349	#N/A	#N/A	#N/A	0.814888	#N/A	0.997342	0.593922	0.298561	0.101281	#N/A	1.03027	#N/A	1.19155	1.03955	#N/A	#N/A	#N/A	#N/A	#N/A	#N/A	#N/A	#N/A	#N/A	#N/A	#N/A	#N/A	10	ENSG00000157379	DHRS1	protein_coding	dehydrogenase/reductase 1 [Source:HGNC Symbol;Acc:HGNC:16445]
WASHC3	#N/A	#N/A	#N/A	#N/A	#N/A	#N/A	#N/A	#N/A	#N/A	#N/A	#N/A	#N/A	#N/A	#N/A	#N/A	#N/A	#N/A	#N/A	#N/A	#N/A	#N/A	#N/A	#N/A	#N/A	#N/A	0.592508	#N/A	#N/A	#N/A	#N/A	#N/A	#N/A	#N/A	#N/A	#N/A	#N/A	1.19855	#N/A	2.13687	0.828261	#N/A	#N/A	1.42244	1.06178	1.16222	#N/A	0.962413	0.792309	#N/A	1.49171	#N/A	#N/A	#N/A	#N/A	#N/A	#N/A	#N/A	#N/A	#N/A	#N/A	#N/A	#N/A	#N/A	10	ENSG00000120860	WASHC3	protein_coding	WASH complex subunit 3 [Source:HGNC Symbol;Acc:HGNC:24256]
MAZ	#N/A	#N/A	#N/A	#N/A	#N/A	#N/A	#N/A	#N/A	#N/A	#N/A	#N/A	#N/A	#N/A	#N/A	#N/A	#N/A	#N/A	#N/A	#N/A	#N/A	#N/A	#N/A	#N/A	#N/A	#N/A	0.0884036	#N/A	#N/A	#N/A	#N/A	#N/A	#N/A	0.0477936	#N/A	0.034923	#N/A	0.0521755	0.148927	#N/A	0.178325	#N/A	0.0668118	#N/A	#N/A	#N/A	#N/A	#N/A	0.0335449	0.0770422	#N/A	0.113029	#N/A	#N/A	#N/A	#N/A	#N/A	#N/A	#N/A	#N/A	#N/A	#N/A	#N/A	#N/A	10	ENSG00000103495	MAZ	protein_coding	MYC associated zinc finger protein [Source:HGNC Symbol;Acc:HGNC:6914]
#243415	#N/A	#N/A	#N/A	#N/A	#N/A	#N/A	#N/A	#N/A	#N/A	#N/A	#N/A	#N/A	#N/A	#N/A	#N/A	#N/A	#N/A	#N/A	#N/A	#N/A	#N/A	#N/A	#N/A	#N/A	#N/A	0.101414	0.137837	0.157228	0.159454	#N/A	#N/A	#N/A	#N/A	#N/A	0.813696	#N/A	#N/A	0.75738	#N/A	#N/A	#N/A	#N/A	#N/A	0.198112	#N/A	#N/A	#N/A	#N/A	#N/A	1.33107	#N/A	#N/A	#N/A	#N/A	#N/A	#N/A	#N/A	#N/A	#N/A	#N/A	#N/A	0.114739	0.137188	10	ENSG00000243415		lncRNA	novel transcript, antisense to PLOD2
DNMBP	#N/A	#N/A	#N/A	#N/A	#N/A	#N/A	#N/A	#N/A	#N/A	#N/A	#N/A	#N/A	#N/A	#N/A	#N/A	#N/A	#N/A	#N/A	#N/A	#N/A	#N/A	#N/A	#N/A	#N/A	#N/A	0.885106	#N/A	#N/A	0.867399	#N/A	1.40412	#N/A	1.67685	1.22697	#N/A	#N/A	#N/A	#N/A	#N/A	#N/A	0.433138	0.542482	#N/A	#N/A	#N/A	#N/A	#N/A	#N/A	#N/A	0.576981	#N/A	#N/A	#N/A	#N/A	#N/A	#N/A	#N/A	#N/A	#N/A	#N/A	#N/A	1.65937	1.50355	10	ENSG00000107554	DNMBP	protein_coding	dynamin binding protein [Source:HGNC Symbol;Acc:HGNC:30373]
#255389	#N/A	#N/A	#N/A	#N/A	#N/A	#N/A	#N/A	#N/A	#N/A	#N/A	#N/A	#N/A	#N/A	#N/A	#N/A	#N/A	#N/A	#N/A	#N/A	#N/A	#N/A	#N/A	#N/A	#N/A	#N/A	#N/A	0.135425	#N/A	#N/A	#N/A	#N/A	#N/A	#N/A	#N/A	0.188265	0.106963	0.154561	0.146886	0.151385	#N/A	0.509892	#N/A	#N/A	#N/A	#N/A	0.138437	#N/A	0.117578	#N/A	#N/A	0.134487	#N/A	#N/A	#N/A	#N/A	#N/A	#N/A	#N/A	#N/A	#N/A	#N/A	#N/A	#N/A	10	ENSG00000255389		lncRNA	chromosome 6 open reading frame 3
DCUN1D3	#N/A	#N/A	#N/A	#N/A	#N/A	#N/A	#N/A	#N/A	#N/A	#N/A	#N/A	#N/A	#N/A	#N/A	#N/A	#N/A	#N/A	#N/A	#N/A	#N/A	#N/A	#N/A	#N/A	#N/A	#N/A	#N/A	#N/A	0.0611208	#N/A	#N/A	#N/A	#N/A	#N/A	#N/A	0.0434571	#N/A	0.0179877	#N/A	0.040018	#N/A	0.904831	#N/A	0.601781	0.0388787	#N/A	#N/A	0.349508	0.0417101	#N/A	0.0554436	#N/A	#N/A	#N/A	#N/A	#N/A	#N/A	#N/A	#N/A	#N/A	#N/A	#N/A	#N/A	#N/A	10	ENSG00000188215	DCUN1D3	protein_coding	defective in cullin neddylation 1 domain containing 3 [Source:HGNC Symbol;Acc:HGNC:28734]
KBTBD11#176595	#N/A	#N/A	#N/A	#N/A	#N/A	#N/A	#N/A	#N/A	#N/A	#N/A	#N/A	#N/A	#N/A	#N/A	#N/A	#N/A	#N/A	#N/A	#N/A	#N/A	#N/A	#N/A	#N/A	#N/A	#N/A	#N/A	#N/A	0.0531006	#N/A	#N/A	#N/A	#N/A	#N/A	#N/A	0.00257686	#N/A	#N/A	#N/A	0.0211812	0.0441116	0.0573129	0.0117155	0.0592674	#N/A	0.0128809	0.0610044	#N/A	#N/A	#N/A	#N/A	0.0366331	#N/A	#N/A	#N/A	#N/A	#N/A	#N/A	#N/A	#N/A	#N/A	#N/A	#N/A	#N/A	10	ENSG00000176595	KBTBD11	protein_coding	kelch repeat and BTB domain containing 11 [Source:HGNC Symbol;Acc:HGNC:29104]
CDH18	#N/A	#N/A	#N/A	#N/A	#N/A	#N/A	#N/A	#N/A	#N/A	#N/A	#N/A	#N/A	#N/A	#N/A	#N/A	#N/A	#N/A	#N/A	#N/A	#N/A	#N/A	#N/A	#N/A	#N/A	#N/A	#N/A	#N/A	0.114852	#N/A	#N/A	#N/A	#N/A	#N/A	#N/A	0.0898431	#N/A	#N/A	0.0720774	0.11346	0.0637772	0.359933	#N/A	#N/A	#N/A	#N/A	0.136598	0.105683	0.0721643	#N/A	#N/A	0.0899268	#N/A	#N/A	#N/A	#N/A	#N/A	#N/A	#N/A	#N/A	#N/A	#N/A	#N/A	#N/A	10	ENSG00000145526	CDH18	protein_coding	cadherin 18 [Source:HGNC Symbol;Acc:HGNC:1757]
OXCT1	#N/A	#N/A	#N/A	#N/A	#N/A	#N/A	#N/A	#N/A	#N/A	#N/A	#N/A	#N/A	#N/A	#N/A	#N/A	#N/A	#N/A	#N/A	#N/A	#N/A	#N/A	#N/A	#N/A	#N/A	#N/A	#N/A	#N/A	0.364351	#N/A	#N/A	#N/A	#N/A	#N/A	#N/A	#N/A	0.113793	0.86039	#N/A	2.65427	#N/A	#N/A	#N/A	3.39672	1.6764	1.52832	#N/A	2.26276	1.36689	#N/A	3.55585	#N/A	#N/A	#N/A	#N/A	#N/A	#N/A	#N/A	#N/A	#N/A	#N/A	#N/A	#N/A	#N/A	10	ENSG00000083720	OXCT1	protein_coding	3-oxoacid CoA-transferase 1 [Source:HGNC Symbol;Acc:HGNC:8527]
CD58	#N/A	#N/A	#N/A	#N/A	#N/A	#N/A	#N/A	#N/A	#N/A	#N/A	#N/A	#N/A	#N/A	#N/A	#N/A	#N/A	#N/A	#N/A	#N/A	#N/A	#N/A	#N/A	#N/A	#N/A	#N/A	#N/A	#N/A	#N/A	#N/A	#N/A	#N/A	#N/A	#N/A	#N/A	0.732593	#N/A	0.775565	0.682613	0.894363	0.781275	0.748454	#N/A	0.700406	#N/A	#N/A	#N/A	0.777919	0.871236	#N/A	0.705517	#N/A	#N/A	#N/A	#N/A	#N/A	#N/A	#N/A	#N/A	#N/A	#N/A	#N/A	#N/A	#N/A	10	ENSG00000116815	CD58	protein_coding	CD58 molecule [Source:HGNC Symbol;Acc:HGNC:1688]
LINC00470	#N/A	#N/A	#N/A	#N/A	#N/A	#N/A	#N/A	#N/A	#N/A	#N/A	#N/A	#N/A	#N/A	#N/A	#N/A	#N/A	#N/A	#N/A	#N/A	#N/A	#N/A	#N/A	#N/A	#N/A	#N/A	#N/A	#N/A	#N/A	#N/A	#N/A	#N/A	#N/A	#N/A	#N/A	#N/A	#N/A	0.060323	0.0806415	0.0684009	#N/A	0.0434737	0.0703509	0.0635914	#N/A	#N/A	#N/A	0.0469089	0.0622449	#N/A	0.0703879	0.0824355	#N/A	#N/A	#N/A	#N/A	#N/A	#N/A	#N/A	#N/A	#N/A	#N/A	#N/A	#N/A	10	ENSG00000132204	LINC00470	lncRNA	long intergenic non-protein coding RNA 470 [Source:HGNC Symbol;Acc:HGNC:1225]
TMEM62	#N/A	#N/A	#N/A	#N/A	#N/A	#N/A	#N/A	#N/A	#N/A	#N/A	#N/A	#N/A	#N/A	#N/A	#N/A	#N/A	#N/A	#N/A	#N/A	#N/A	#N/A	#N/A	#N/A	#N/A	#N/A	#N/A	#N/A	#N/A	#N/A	#N/A	#N/A	#N/A	#N/A	#N/A	#N/A	#N/A	0.744603	0.828091	0.830013	0.911516	0.723433	#N/A	0.615869	0.844368	#N/A	0.970196	#N/A	#N/A	#N/A	0.862336	0.817488	#N/A	#N/A	#N/A	#N/A	#N/A	#N/A	#N/A	#N/A	#N/A	#N/A	#N/A	#N/A	10	ENSG00000137842	TMEM62	protein_coding	transmembrane protein 62 [Source:HGNC Symbol;Acc:HGNC:26269]
#286964	#N/A	#N/A	#N/A	#N/A	#N/A	#N/A	#N/A	#N/A	#N/A	#N/A	#N/A	#N/A	#N/A	#N/A	#N/A	#N/A	#N/A	#N/A	#N/A	#N/A	#N/A	#N/A	#N/A	#N/A	#N/A	#N/A	#N/A	#N/A	#N/A	#N/A	#N/A	#N/A	#N/A	#N/A	#N/A	#N/A	0.520869	0.697829	0.620742	0.520005	#N/A	#N/A	0.838329	#N/A	0.12115	#N/A	0.705596	#N/A	#N/A	0.62955	0.584321	#N/A	0.0212026	#N/A	#N/A	#N/A	#N/A	#N/A	#N/A	#N/A	#N/A	#N/A	#N/A	10	ENSG00000286964		lncRNA	novel transcript
ZNF611	#N/A	#N/A	#N/A	#N/A	#N/A	#N/A	#N/A	#N/A	#N/A	#N/A	#N/A	#N/A	#N/A	#N/A	#N/A	#N/A	#N/A	#N/A	#N/A	#N/A	#N/A	#N/A	#N/A	#N/A	#N/A	#N/A	#N/A	#N/A	#N/A	#N/A	#N/A	#N/A	#N/A	#N/A	#N/A	#N/A	0.790988	1.03171	0.71421	0.751452	#N/A	#N/A	0.607488	0.738783	0.778095	#N/A	#N/A	0.877143	#N/A	0.667272	0.718032	#N/A	#N/A	#N/A	#N/A	#N/A	#N/A	#N/A	#N/A	#N/A	#N/A	#N/A	#N/A	10	ENSG00000213020	ZNF611	protein_coding	zinc finger protein 611 [Source:HGNC Symbol;Acc:HGNC:28766]
LTB#227507	#N/A	#N/A	#N/A	#N/A	#N/A	#N/A	#N/A	#N/A	#N/A	#N/A	#N/A	#N/A	#N/A	#N/A	#N/A	#N/A	#N/A	#N/A	#N/A	#N/A	#N/A	#N/A	#N/A	#N/A	#N/A	#N/A	#N/A	#N/A	#N/A	#N/A	#N/A	#N/A	#N/A	#N/A	0.0513076	#N/A	#N/A	0.0809139	0.0478838	0.0677347	0.073388	#N/A	0.0297907	0.0520413	0.0696461	#N/A	#N/A	#N/A	#N/A	0.0418283	0.0828157	#N/A	#N/A	#N/A	#N/A	#N/A	#N/A	#N/A	#N/A	#N/A	#N/A	#N/A	#N/A	10	ENSG00000227507	LTB	protein_coding	lymphotoxin beta [Source:HGNC Symbol;Acc:HGNC:6711]
PPM1M	#N/A	#N/A	#N/A	#N/A	#N/A	#N/A	#N/A	#N/A	#N/A	#N/A	#N/A	#N/A	#N/A	#N/A	#N/A	#N/A	#N/A	#N/A	#N/A	#N/A	#N/A	#N/A	#N/A	#N/A	#N/A	#N/A	#N/A	#N/A	#N/A	#N/A	#N/A	#N/A	#N/A	#N/A	0.0603414	#N/A	0.0631094	0.0377164	0.041064	0.0809823	0.129808	#N/A	0.128257	#N/A	0.0814635	#N/A	0.0888652	0.0636101	#N/A	#N/A	#N/A	#N/A	#N/A	#N/A	#N/A	#N/A	#N/A	#N/A	#N/A	#N/A	#N/A	#N/A	#N/A	10	ENSG00000164088	PPM1M	protein_coding	protein phosphatase, Mg2+/Mn2+ dependent 1M [Source:HGNC Symbol;Acc:HGNC:26506]
WDFY3-AS1	#N/A	#N/A	#N/A	#N/A	#N/A	#N/A	#N/A	#N/A	#N/A	#N/A	#N/A	#N/A	#N/A	#N/A	#N/A	#N/A	#N/A	#N/A	#N/A	#N/A	#N/A	#N/A	#N/A	#N/A	#N/A	#N/A	#N/A	#N/A	#N/A	#N/A	#N/A	#N/A	#N/A	#N/A	#N/A	#N/A	1.19052	#N/A	1.26369	1.0719	#N/A	#N/A	1.23849	0.705189	0.559194	#N/A	#N/A	1.23266	#N/A	1.25229	1.31694	#N/A	#N/A	#N/A	#N/A	#N/A	#N/A	#N/A	#N/A	#N/A	0.0782475	#N/A	#N/A	10	ENSG00000251260	WDFY3-AS1	lncRNA	WDFY3 antisense RNA 1 [Source:HGNC Symbol;Acc:HGNC:40935]
#251598	#N/A	#N/A	#N/A	#N/A	#N/A	#N/A	#N/A	#N/A	#N/A	#N/A	#N/A	#N/A	#N/A	#N/A	#N/A	#N/A	#N/A	#N/A	#N/A	#N/A	#N/A	#N/A	#N/A	#N/A	#N/A	#N/A	#N/A	#N/A	#N/A	#N/A	#N/A	#N/A	#N/A	#N/A	#N/A	#N/A	#N/A	0.00422825	0.0179098	#N/A	0.0384466	0.0460044	0.0179495	0.0738048	0.0706387	#N/A	0.0346378	0.0324188	#N/A	0.0482264	#N/A	#N/A	#N/A	#N/A	#N/A	#N/A	#N/A	#N/A	#N/A	#N/A	#N/A	#N/A	#N/A	10	ENSG00000251598		lncRNA	novel transcript
RAD51B	#N/A	#N/A	#N/A	#N/A	#N/A	#N/A	#N/A	#N/A	#N/A	#N/A	#N/A	#N/A	#N/A	#N/A	#N/A	#N/A	#N/A	#N/A	#N/A	#N/A	#N/A	#N/A	#N/A	#N/A	#N/A	#N/A	#N/A	#N/A	#N/A	#N/A	#N/A	#N/A	#N/A	#N/A	0.477627	1.11249	#N/A	#N/A	0.463569	0.490307	#N/A	#N/A	#N/A	0.561232	0.680082	0.619541	0.53715	0.550505	#N/A	0.524779	#N/A	#N/A	#N/A	#N/A	#N/A	#N/A	#N/A	#N/A	#N/A	#N/A	#N/A	#N/A	#N/A	10	ENSG00000182185	RAD51B	protein_coding	RAD51 paralog B [Source:HGNC Symbol;Acc:HGNC:9822]
#285520	#N/A	#N/A	#N/A	#N/A	#N/A	#N/A	#N/A	#N/A	#N/A	#N/A	#N/A	#N/A	#N/A	#N/A	#N/A	#N/A	#N/A	#N/A	#N/A	#N/A	#N/A	#N/A	#N/A	#N/A	#N/A	#N/A	#N/A	#N/A	#N/A	#N/A	#N/A	#N/A	#N/A	#N/A	#N/A	#N/A	#N/A	0.0472672	0.0193881	#N/A	0.223755	0.103517	0.113093	0.0654575	0.0627868	#N/A	0.0445029	0.0221452	#N/A	0.0522077	#N/A	#N/A	#N/A	#N/A	#N/A	#N/A	#N/A	#N/A	#N/A	#N/A	#N/A	#N/A	#N/A	10	ENSG00000285520		lncRNA	novel transcript, antisense to CCDC3
LTO1	#N/A	#N/A	#N/A	#N/A	#N/A	#N/A	#N/A	#N/A	#N/A	#N/A	#N/A	#N/A	#N/A	#N/A	#N/A	#N/A	#N/A	#N/A	#N/A	#N/A	#N/A	#N/A	#N/A	#N/A	#N/A	#N/A	#N/A	#N/A	#N/A	#N/A	#N/A	#N/A	#N/A	#N/A	#N/A	#N/A	#N/A	0.921738	0.730657	#N/A	0.869011	0.923541	#N/A	0.906571	#N/A	#N/A	0.743865	0.929792	1.04538	0.776776	0.8336	#N/A	#N/A	#N/A	#N/A	#N/A	#N/A	#N/A	#N/A	#N/A	#N/A	#N/A	#N/A	10	ENSG00000149716	LTO1	protein_coding	LTO1 maturation factor of ABCE1 [Source:HGNC Symbol;Acc:HGNC:17589]
ZNF813	#N/A	#N/A	#N/A	#N/A	#N/A	#N/A	#N/A	#N/A	#N/A	#N/A	#N/A	#N/A	#N/A	#N/A	#N/A	#N/A	#N/A	#N/A	#N/A	#N/A	#N/A	#N/A	#N/A	#N/A	#N/A	#N/A	#N/A	#N/A	#N/A	#N/A	#N/A	#N/A	#N/A	#N/A	0.109229	#N/A	0.0613286	0.088019	#N/A	0.100398	0.114546	0.10388	0.464053	0.072258	#N/A	#N/A	#N/A	#N/A	#N/A	0.0462953	0.0746014	#N/A	#N/A	#N/A	#N/A	#N/A	#N/A	#N/A	#N/A	#N/A	#N/A	#N/A	#N/A	10	ENSG00000198346	ZNF813	protein_coding	zinc finger protein 813 [Source:HGNC Symbol;Acc:HGNC:33257]
NTNG1	#N/A	#N/A	#N/A	#N/A	#N/A	#N/A	#N/A	#N/A	#N/A	#N/A	#N/A	#N/A	#N/A	#N/A	#N/A	#N/A	#N/A	#N/A	#N/A	#N/A	#N/A	#N/A	#N/A	#N/A	#N/A	#N/A	#N/A	#N/A	#N/A	#N/A	#N/A	#N/A	#N/A	#N/A	0.0630216	#N/A	#N/A	0.0528894	#N/A	0.0359117	0.0354806	0.0627402	0.0371866	#N/A	#N/A	#N/A	0.0459767	0.0518161	#N/A	0.0350303	0.0425961	#N/A	#N/A	#N/A	#N/A	#N/A	#N/A	#N/A	#N/A	#N/A	#N/A	#N/A	#N/A	10	ENSG00000162631	NTNG1	protein_coding	netrin G1 [Source:HGNC Symbol;Acc:HGNC:23319]
FAM90A1	#N/A	#N/A	#N/A	#N/A	#N/A	#N/A	#N/A	#N/A	#N/A	#N/A	#N/A	#N/A	#N/A	#N/A	#N/A	#N/A	#N/A	#N/A	#N/A	#N/A	#N/A	#N/A	#N/A	#N/A	#N/A	#N/A	#N/A	#N/A	#N/A	#N/A	#N/A	#N/A	#N/A	#N/A	0.0313578	#N/A	#N/A	0.0312376	#N/A	0.0296107	0.03518	#N/A	0.130926	#N/A	#N/A	0.0573463	0.0400383	0.0280667	#N/A	0.0121793	0.0448141	#N/A	#N/A	#N/A	#N/A	#N/A	#N/A	#N/A	#N/A	#N/A	#N/A	#N/A	#N/A	10	ENSG00000171847	FAM90A1	protein_coding	family with sequence similarity 90 member A1 [Source:HGNC Symbol;Acc:HGNC:25526]
F13A1	#N/A	#N/A	#N/A	#N/A	#N/A	#N/A	#N/A	#N/A	#N/A	#N/A	#N/A	#N/A	#N/A	#N/A	#N/A	#N/A	#N/A	#N/A	#N/A	#N/A	#N/A	#N/A	#N/A	#N/A	#N/A	#N/A	#N/A	#N/A	#N/A	#N/A	#N/A	#N/A	#N/A	#N/A	0.0733397	#N/A	0.0483947	0.0782532	#N/A	0.00420103	0.0516107	0.0745895	0.0362694	#N/A	0.0121562	0.0545835	#N/A	0.0285017	#N/A	#N/A	#N/A	#N/A	#N/A	#N/A	#N/A	#N/A	#N/A	#N/A	#N/A	#N/A	#N/A	#N/A	#N/A	10	ENSG00000124491	F13A1	protein_coding	coagulation factor XIII A chain [Source:HGNC Symbol;Acc:HGNC:3531]
TEK	#N/A	#N/A	#N/A	#N/A	#N/A	#N/A	#N/A	#N/A	#N/A	#N/A	#N/A	#N/A	#N/A	#N/A	#N/A	#N/A	#N/A	#N/A	#N/A	#N/A	#N/A	#N/A	#N/A	#N/A	#N/A	#N/A	#N/A	#N/A	#N/A	#N/A	#N/A	#N/A	#N/A	#N/A	0.0772293	#N/A	#N/A	0.0998564	#N/A	0.0849144	1.6693	0.104711	0.457433	#N/A	#N/A	0.0931649	0.329886	0.0817777	#N/A	#N/A	0.10424	#N/A	#N/A	#N/A	#N/A	#N/A	#N/A	#N/A	#N/A	#N/A	#N/A	#N/A	#N/A	10	ENSG00000120156	TEK	protein_coding	TEK receptor tyrosine kinase [Source:HGNC Symbol;Acc:HGNC:11724]
SLCO6A1	#N/A	#N/A	#N/A	#N/A	#N/A	#N/A	#N/A	#N/A	#N/A	#N/A	#N/A	#N/A	#N/A	#N/A	#N/A	#N/A	#N/A	#N/A	#N/A	#N/A	#N/A	#N/A	#N/A	#N/A	#N/A	#N/A	#N/A	#N/A	#N/A	#N/A	#N/A	#N/A	#N/A	#N/A	0.0699941	#N/A	#N/A	0.0711782	#N/A	0.0527822	0.0543289	0.0725369	0.053566	#N/A	#N/A	#N/A	0.0734673	0.0673456	#N/A	0.0823338	0.0583795	#N/A	#N/A	#N/A	#N/A	#N/A	#N/A	#N/A	#N/A	#N/A	#N/A	#N/A	#N/A	10	ENSG00000205359	SLCO6A1	protein_coding	solute carrier organic anion transporter family member 6A1 [Source:HGNC Symbol;Acc:HGNC:23613]
MTA2	#N/A	#N/A	#N/A	#N/A	#N/A	#N/A	#N/A	#N/A	#N/A	#N/A	#N/A	#N/A	#N/A	#N/A	#N/A	#N/A	#N/A	#N/A	#N/A	#N/A	#N/A	#N/A	#N/A	#N/A	#N/A	#N/A	#N/A	#N/A	#N/A	#N/A	#N/A	#N/A	#N/A	#N/A	0.697143	#N/A	0.530777	0.892732	#N/A	0.528468	1.391	#N/A	1.3172	#N/A	#N/A	0.0973727	#N/A	0.770181	#N/A	0.850859	0.590488	#N/A	#N/A	#N/A	#N/A	#N/A	#N/A	#N/A	#N/A	#N/A	#N/A	#N/A	#N/A	10	ENSG00000149480	MTA2	protein_coding	metastasis associated 1 family member 2 [Source:HGNC Symbol;Acc:HGNC:7411]
ZFC3H1	#N/A	#N/A	#N/A	#N/A	#N/A	#N/A	#N/A	#N/A	#N/A	#N/A	#N/A	#N/A	#N/A	#N/A	#N/A	#N/A	#N/A	#N/A	#N/A	#N/A	#N/A	#N/A	#N/A	#N/A	#N/A	#N/A	#N/A	#N/A	#N/A	#N/A	#N/A	#N/A	#N/A	#N/A	0.538677	#N/A	0.631107	0.527393	#N/A	#N/A	#N/A	0.689814	#N/A	0.508294	0.554606	0.835859	#N/A	0.614521	1.11327	0.539523	#N/A	#N/A	#N/A	#N/A	#N/A	#N/A	#N/A	#N/A	#N/A	#N/A	#N/A	#N/A	#N/A	10	ENSG00000133858	ZFC3H1	protein_coding	zinc finger C3H1-type containing [Source:HGNC Symbol;Acc:HGNC:28328]
PRDX5	#N/A	#N/A	#N/A	#N/A	#N/A	#N/A	#N/A	#N/A	#N/A	#N/A	#N/A	#N/A	#N/A	#N/A	#N/A	#N/A	#N/A	#N/A	#N/A	#N/A	#N/A	#N/A	#N/A	#N/A	#N/A	#N/A	#N/A	#N/A	#N/A	#N/A	#N/A	#N/A	#N/A	#N/A	0.0668546	#N/A	0.0613047	0.071914	#N/A	#N/A	0.0800559	0.0703509	0.0773603	0.0726657	#N/A	#N/A	0.0828005	0.078902	#N/A	0.0791452	#N/A	#N/A	#N/A	#N/A	#N/A	#N/A	#N/A	#N/A	#N/A	#N/A	#N/A	#N/A	#N/A	10	ENSG00000126432	PRDX5	protein_coding	peroxiredoxin 5 [Source:HGNC Symbol;Acc:HGNC:9355]
RPL22	#N/A	#N/A	#N/A	#N/A	#N/A	#N/A	#N/A	#N/A	#N/A	#N/A	#N/A	#N/A	#N/A	#N/A	#N/A	#N/A	#N/A	#N/A	#N/A	#N/A	#N/A	#N/A	#N/A	#N/A	#N/A	#N/A	#N/A	#N/A	#N/A	#N/A	#N/A	#N/A	#N/A	#N/A	0.0789589	#N/A	0.0610403	0.0649819	#N/A	#N/A	0.0809677	0.0704288	0.0768869	0.0732876	#N/A	#N/A	0.0658943	0.0761522	#N/A	0.0800424	#N/A	#N/A	#N/A	#N/A	#N/A	#N/A	#N/A	#N/A	#N/A	#N/A	#N/A	#N/A	#N/A	10	ENSG00000116251	RPL22	protein_coding	ribosomal protein L22 [Source:HGNC Symbol;Acc:HGNC:10315]
UFC1	#N/A	#N/A	#N/A	#N/A	#N/A	#N/A	#N/A	#N/A	#N/A	#N/A	#N/A	#N/A	#N/A	#N/A	#N/A	#N/A	#N/A	#N/A	#N/A	#N/A	#N/A	#N/A	#N/A	#N/A	#N/A	#N/A	#N/A	#N/A	#N/A	#N/A	#N/A	#N/A	#N/A	#N/A	0.0374766	#N/A	0.0358951	0.0171629	#N/A	#N/A	0.527767	#N/A	0.173173	0.0641105	0.0412708	0.0875539	#N/A	0.0563913	#N/A	0.0149843	#N/A	#N/A	#N/A	#N/A	#N/A	#N/A	#N/A	#N/A	#N/A	#N/A	#N/A	#N/A	#N/A	10	ENSG00000143222	UFC1	protein_coding	ubiquitin-fold modifier conjugating enzyme 1 [Source:HGNC Symbol;Acc:HGNC:26941]
C3	#N/A	#N/A	#N/A	#N/A	#N/A	#N/A	#N/A	#N/A	#N/A	#N/A	#N/A	#N/A	#N/A	#N/A	#N/A	#N/A	#N/A	#N/A	#N/A	#N/A	#N/A	#N/A	#N/A	#N/A	#N/A	#N/A	#N/A	#N/A	#N/A	#N/A	#N/A	#N/A	#N/A	#N/A	0.0788246	#N/A	#N/A	0.0744224	#N/A	#N/A	0.0701694	#N/A	0.0610757	0.0567839	0.0518972	#N/A	0.0642834	0.0793583	#N/A	0.058862	0.0710305	#N/A	#N/A	#N/A	#N/A	#N/A	#N/A	#N/A	#N/A	#N/A	#N/A	#N/A	#N/A	10	ENSG00000125730	C3	protein_coding	complement C3 [Source:HGNC Symbol;Acc:HGNC:1318]
TMEM54	#N/A	#N/A	#N/A	#N/A	#N/A	#N/A	#N/A	#N/A	#N/A	#N/A	#N/A	#N/A	#N/A	#N/A	#N/A	#N/A	#N/A	#N/A	#N/A	#N/A	#N/A	#N/A	#N/A	#N/A	#N/A	#N/A	#N/A	#N/A	#N/A	#N/A	#N/A	#N/A	#N/A	#N/A	0.0775616	#N/A	#N/A	0.055941	#N/A	#N/A	0.0824719	0.0329451	0.0575551	#N/A	0.0684772	#N/A	0.0663668	0.0779303	#N/A	0.0590799	0.0811052	#N/A	#N/A	#N/A	#N/A	#N/A	#N/A	#N/A	#N/A	#N/A	#N/A	#N/A	#N/A	10	ENSG00000121900	TMEM54	protein_coding	transmembrane protein 54 [Source:HGNC Symbol;Acc:HGNC:24143]
AURKAIP1	#N/A	#N/A	#N/A	#N/A	#N/A	#N/A	#N/A	#N/A	#N/A	#N/A	#N/A	#N/A	#N/A	#N/A	#N/A	#N/A	#N/A	#N/A	#N/A	#N/A	#N/A	#N/A	#N/A	#N/A	#N/A	#N/A	#N/A	#N/A	#N/A	#N/A	#N/A	#N/A	#N/A	#N/A	#N/A	#N/A	0.0659294	#N/A	#N/A	#N/A	0.0662798	0.0704288	0.0504545	0.0732876	0.0695784	#N/A	0.0512044	0.0792911	#N/A	0.0522572	0.0691306	#N/A	#N/A	#N/A	#N/A	#N/A	#N/A	#N/A	#N/A	#N/A	#N/A	#N/A	#N/A	10	ENSG00000175756	AURKAIP1	protein_coding	aurora kinase A interacting protein 1 [Source:HGNC Symbol;Acc:HGNC:24114]
#287454	#N/A	#N/A	#N/A	#N/A	#N/A	#N/A	#N/A	#N/A	#N/A	#N/A	#N/A	#N/A	#N/A	#N/A	#N/A	#N/A	#N/A	#N/A	#N/A	#N/A	#N/A	#N/A	#N/A	#N/A	#N/A	#N/A	#N/A	#N/A	#N/A	#N/A	#N/A	#N/A	#N/A	#N/A	0.167309	#N/A	0.201062	0.206839	#N/A	#N/A	0.243894	0.15791	0.209895	0.173311	#N/A	0.117021	0.17015	#N/A	#N/A	#N/A	0.206007	#N/A	#N/A	#N/A	#N/A	#N/A	#N/A	#N/A	#N/A	#N/A	#N/A	#N/A	#N/A	10	ENSG00000287454		lncRNA	novel transcript, antisense to ELK3
FAM81A	0.087486	#N/A	#N/A	#N/A	#N/A	#N/A	#N/A	#N/A	#N/A	#N/A	#N/A	#N/A	#N/A	0.978989	#N/A	#N/A	#N/A	#N/A	#N/A	#N/A	#N/A	#N/A	#N/A	#N/A	#N/A	#N/A	0.156251	#N/A	0.152818	#N/A	#N/A	#N/A	#N/A	#N/A	#N/A	#N/A	#N/A	#N/A	#N/A	0.990872	#N/A	#N/A	0.862593	#N/A	#N/A	0.264067	#N/A	#N/A	#N/A	#N/A	0.986359	#N/A	#N/A	#N/A	#N/A	#N/A	#N/A	#N/A	#N/A	#N/A	#N/A	0.171611	#N/A	9	ENSG00000157470	FAM81A	protein_coding	family with sequence similarity 81 member A [Source:HGNC Symbol;Acc:HGNC:28379]
#273319	0.859972	#N/A	#N/A	#N/A	#N/A	1.48445	#N/A	#N/A	#N/A	#N/A	0.349909	#N/A	#N/A	#N/A	0.884452	#N/A	#N/A	#N/A	#N/A	#N/A	#N/A	#N/A	#N/A	#N/A	#N/A	#N/A	0.95724	0.859379	1.17067	#N/A	#N/A	#N/A	#N/A	#N/A	#N/A	#N/A	#N/A	#N/A	#N/A	#N/A	#N/A	#N/A	#N/A	#N/A	#N/A	#N/A	#N/A	#N/A	#N/A	#N/A	#N/A	#N/A	#N/A	#N/A	#N/A	#N/A	0.136109	#N/A	0.172984	#N/A	#N/A	#N/A	#N/A	9	ENSG00000273319		lncRNA	novel transcript
ATP6V0A1	1.25216	#N/A	0.718458	0.87002	1.08012	1.38123	#N/A	#N/A	1.25409	#N/A	#N/A	#N/A	#N/A	#N/A	#N/A	#N/A	#N/A	#N/A	#N/A	#N/A	#N/A	#N/A	#N/A	#N/A	#N/A	#N/A	#N/A	#N/A	0.877787	#N/A	#N/A	#N/A	#N/A	#N/A	#N/A	#N/A	#N/A	#N/A	#N/A	#N/A	#N/A	#N/A	#N/A	#N/A	#N/A	#N/A	#N/A	#N/A	#N/A	#N/A	#N/A	#N/A	#N/A	#N/A	#N/A	#N/A	#N/A	#N/A	#N/A	#N/A	#N/A	2.76063	4.53906	9	ENSG00000033627	ATP6V0A1	protein_coding	ATPase H+ transporting V0 subunit a1 [Source:HGNC Symbol;Acc:HGNC:865]
RNF19B	0.0815308	#N/A	#N/A	#N/A	#N/A	#N/A	#N/A	#N/A	#N/A	#N/A	0.0881544	#N/A	#N/A	#N/A	#N/A	#N/A	#N/A	#N/A	#N/A	0.103078	#N/A	#N/A	#N/A	#N/A	#N/A	#N/A	#N/A	#N/A	#N/A	#N/A	#N/A	#N/A	#N/A	#N/A	#N/A	#N/A	1.01986	#N/A	#N/A	#N/A	0.633942	#N/A	0.609555	#N/A	0.406084	#N/A	#N/A	#N/A	0.11295	#N/A	0.839249	#N/A	#N/A	#N/A	#N/A	#N/A	#N/A	#N/A	#N/A	#N/A	#N/A	#N/A	#N/A	9	ENSG00000116514	RNF19B	protein_coding	ring finger protein 19B [Source:HGNC Symbol;Acc:HGNC:26886]
DCAF15#132017	0.362089	#N/A	#N/A	#N/A	#N/A	#N/A	#N/A	#N/A	#N/A	#N/A	0.238998	#N/A	#N/A	#N/A	0.849291	#N/A	#N/A	#N/A	0.349677	#N/A	#N/A	#N/A	#N/A	#N/A	#N/A	#N/A	#N/A	#N/A	#N/A	#N/A	#N/A	#N/A	#N/A	#N/A	#N/A	#N/A	0.852451	#N/A	#N/A	#N/A	0.668007	0.828701	#N/A	#N/A	#N/A	#N/A	#N/A	0.817956	#N/A	#N/A	0.921709	#N/A	#N/A	#N/A	#N/A	#N/A	#N/A	#N/A	#N/A	#N/A	#N/A	#N/A	#N/A	9	ENSG00000132017	DCAF15	protein_coding	DDB1 and CUL4 associated factor 15 [Source:HGNC Symbol;Acc:HGNC:25095]
BCAS4	0.0484489	#N/A	#N/A	#N/A	0.0837352	#N/A	#N/A	0.0517268	#N/A	#N/A	#N/A	#N/A	#N/A	#N/A	#N/A	#N/A	#N/A	#N/A	#N/A	#N/A	#N/A	#N/A	#N/A	#N/A	#N/A	#N/A	#N/A	#N/A	#N/A	#N/A	#N/A	#N/A	#N/A	#N/A	#N/A	#N/A	#N/A	0.349206	0.0888868	#N/A	0.875795	#N/A	#N/A	#N/A	0.0310158	0.0280276	#N/A	0.478456	#N/A	#N/A	#N/A	#N/A	#N/A	#N/A	#N/A	#N/A	#N/A	#N/A	#N/A	#N/A	#N/A	#N/A	#N/A	9	ENSG00000124243	BCAS4	protein_coding	breast carcinoma amplified sequence 4 [Source:HGNC Symbol;Acc:HGNC:14367]
NCKAP1	#N/A	4.69885	#N/A	#N/A	#N/A	#N/A	#N/A	#N/A	#N/A	#N/A	#N/A	0.720348	#N/A	#N/A	#N/A	#N/A	#N/A	#N/A	#N/A	#N/A	#N/A	#N/A	#N/A	#N/A	#N/A	1.16027	3.51499	3.55925	4.59502	1.25419	#N/A	#N/A	#N/A	#N/A	#N/A	#N/A	#N/A	#N/A	#N/A	#N/A	#N/A	#N/A	#N/A	#N/A	#N/A	#N/A	#N/A	#N/A	#N/A	#N/A	#N/A	#N/A	#N/A	#N/A	#N/A	#N/A	#N/A	#N/A	#N/A	#N/A	#N/A	3.35452	3.78415	9	ENSG00000061676	NCKAP1	protein_coding	NCK associated protein 1 [Source:HGNC Symbol;Acc:HGNC:7666]
PBX1	#N/A	3.08214	#N/A	#N/A	0.536426	0.849671	#N/A	#N/A	#N/A	#N/A	#N/A	#N/A	#N/A	#N/A	#N/A	#N/A	#N/A	#N/A	#N/A	#N/A	#N/A	#N/A	#N/A	#N/A	#N/A	#N/A	3.16792	2.7584	3.62386	#N/A	#N/A	#N/A	#N/A	#N/A	#N/A	#N/A	#N/A	#N/A	#N/A	#N/A	#N/A	#N/A	#N/A	#N/A	#N/A	#N/A	#N/A	#N/A	#N/A	#N/A	#N/A	#N/A	#N/A	#N/A	#N/A	#N/A	0.824463	#N/A	#N/A	#N/A	#N/A	3.22095	3.16469	9	ENSG00000185630	PBX1	protein_coding	PBX homeobox 1 [Source:HGNC Symbol;Acc:HGNC:8632]
FNDC3B	#N/A	1.72938	#N/A	#N/A	#N/A	0.426805	0.690539	#N/A	#N/A	#N/A	#N/A	#N/A	#N/A	#N/A	#N/A	#N/A	#N/A	#N/A	#N/A	#N/A	#N/A	#N/A	#N/A	#N/A	#N/A	#N/A	0.629754	1.24159	1.41567	1.38862	#N/A	#N/A	#N/A	#N/A	#N/A	#N/A	#N/A	#N/A	#N/A	#N/A	#N/A	#N/A	#N/A	#N/A	#N/A	#N/A	#N/A	#N/A	0.676777	#N/A	#N/A	#N/A	#N/A	#N/A	#N/A	#N/A	#N/A	#N/A	#N/A	#N/A	#N/A	1.19733	#N/A	9	ENSG00000075420	FNDC3B	protein_coding	fibronectin type III domain containing 3B [Source:HGNC Symbol;Acc:HGNC:24670]
DLG2	#N/A	1.56905	#N/A	#N/A	#N/A	0.944252	#N/A	#N/A	0.640825	#N/A	#N/A	#N/A	#N/A	#N/A	#N/A	#N/A	#N/A	#N/A	#N/A	#N/A	#N/A	#N/A	#N/A	#N/A	#N/A	#N/A	1.35492	1.46844	2.66994	1.09214	#N/A	#N/A	#N/A	#N/A	#N/A	#N/A	#N/A	#N/A	#N/A	#N/A	#N/A	#N/A	#N/A	#N/A	#N/A	#N/A	#N/A	#N/A	#N/A	#N/A	#N/A	#N/A	#N/A	#N/A	#N/A	#N/A	#N/A	#N/A	#N/A	#N/A	#N/A	1.91478	2.67724	9	ENSG00000150672	DLG2	protein_coding	discs large MAGUK scaffold protein 2 [Source:HGNC Symbol;Acc:HGNC:2901]
SPART	#N/A	1.40007	#N/A	#N/A	#N/A	0.853572	#N/A	#N/A	#N/A	#N/A	#N/A	#N/A	#N/A	#N/A	#N/A	#N/A	#N/A	#N/A	#N/A	#N/A	#N/A	#N/A	#N/A	#N/A	#N/A	1.13473	0.707367	1.34176	1.38256	#N/A	#N/A	#N/A	#N/A	#N/A	#N/A	#N/A	0.603704	#N/A	#N/A	#N/A	#N/A	#N/A	#N/A	#N/A	#N/A	#N/A	#N/A	#N/A	#N/A	#N/A	#N/A	#N/A	#N/A	#N/A	#N/A	#N/A	#N/A	#N/A	#N/A	#N/A	#N/A	2.01298	1.15685	9	ENSG00000133104	SPART	protein_coding	spartin [Source:HGNC Symbol;Acc:HGNC:18514]
COQ4	#N/A	0.188801	1.33512	0.912478	1.2949	0.928719	0.637039	#N/A	#N/A	#N/A	0.234238	#N/A	#N/A	#N/A	#N/A	#N/A	#N/A	#N/A	#N/A	#N/A	#N/A	#N/A	#N/A	#N/A	#N/A	#N/A	#N/A	0.837088	#N/A	#N/A	#N/A	#N/A	#N/A	#N/A	#N/A	#N/A	#N/A	#N/A	#N/A	#N/A	#N/A	#N/A	#N/A	#N/A	#N/A	#N/A	#N/A	#N/A	#N/A	#N/A	#N/A	#N/A	#N/A	#N/A	#N/A	#N/A	#N/A	#N/A	#N/A	#N/A	#N/A	#N/A	0.384402	9	ENSG00000167113	COQ4	protein_coding	coenzyme Q4 [Source:HGNC Symbol;Acc:HGNC:19693]
CPSF6	#N/A	1.47759	0.455034	#N/A	#N/A	0.60138	#N/A	#N/A	1.19742	#N/A	#N/A	#N/A	#N/A	#N/A	#N/A	#N/A	#N/A	#N/A	#N/A	#N/A	#N/A	#N/A	#N/A	#N/A	#N/A	#N/A	#N/A	0.788684	0.77805	#N/A	#N/A	#N/A	#N/A	#N/A	#N/A	0.888867	#N/A	#N/A	#N/A	#N/A	#N/A	#N/A	#N/A	#N/A	#N/A	0.701902	#N/A	#N/A	0.763117	#N/A	#N/A	#N/A	#N/A	#N/A	#N/A	#N/A	#N/A	#N/A	#N/A	#N/A	#N/A	#N/A	#N/A	9	ENSG00000111605	CPSF6	protein_coding	cleavage and polyadenylation specific factor 6 [Source:HGNC Symbol;Acc:HGNC:13871]
KIF13A	#N/A	0.978611	#N/A	#N/A	#N/A	0.486095	#N/A	#N/A	0.723992	#N/A	#N/A	#N/A	#N/A	#N/A	#N/A	#N/A	#N/A	#N/A	#N/A	1.37388	#N/A	#N/A	#N/A	#N/A	#N/A	#N/A	0.930976	1.20823	1.44326	#N/A	#N/A	#N/A	#N/A	#N/A	#N/A	#N/A	#N/A	#N/A	#N/A	#N/A	#N/A	#N/A	#N/A	#N/A	#N/A	#N/A	#N/A	#N/A	#N/A	#N/A	#N/A	#N/A	#N/A	#N/A	#N/A	#N/A	#N/A	#N/A	#N/A	#N/A	#N/A	3.50665	2.45754	9	ENSG00000137177	KIF13A	protein_coding	kinesin family member 13A [Source:HGNC Symbol;Acc:HGNC:14566]
ZBTB20-AS2	#N/A	0.168439	0.877264	#N/A	#N/A	#N/A	0.395884	#N/A	#N/A	#N/A	0.247377	#N/A	#N/A	#N/A	#N/A	#N/A	#N/A	#N/A	#N/A	#N/A	#N/A	#N/A	#N/A	#N/A	#N/A	#N/A	1.15092	0.600531	0.761644	#N/A	#N/A	#N/A	#N/A	#N/A	#N/A	#N/A	#N/A	#N/A	#N/A	#N/A	#N/A	#N/A	#N/A	#N/A	#N/A	#N/A	#N/A	#N/A	#N/A	#N/A	#N/A	#N/A	#N/A	#N/A	#N/A	#N/A	#N/A	#N/A	#N/A	#N/A	#N/A	0.650538	0.315081	9	ENSG00000241295	ZBTB20-AS2	lncRNA	ZBTB20 antisense RNA 2 [Source:HGNC Symbol;Acc:HGNC:42421]
#257060	#N/A	0.125136	2.7147	0.726157	0.392238	0.157914	#N/A	0.531022	#N/A	#N/A	#N/A	#N/A	#N/A	#N/A	#N/A	#N/A	#N/A	#N/A	#N/A	#N/A	#N/A	#N/A	#N/A	#N/A	#N/A	#N/A	0.469567	0.287711	0.215005	#N/A	#N/A	#N/A	#N/A	#N/A	#N/A	#N/A	#N/A	#N/A	#N/A	#N/A	#N/A	#N/A	#N/A	#N/A	#N/A	#N/A	#N/A	#N/A	#N/A	#N/A	#N/A	#N/A	#N/A	#N/A	#N/A	#N/A	#N/A	#N/A	#N/A	#N/A	#N/A	#N/A	#N/A	9	ENSG00000257060		lncRNA	novel transcript
ARHGEF12	#N/A	1.16651	#N/A	#N/A	#N/A	#N/A	#N/A	#N/A	#N/A	#N/A	#N/A	#N/A	#N/A	#N/A	#N/A	#N/A	#N/A	#N/A	#N/A	0.887574	0.709561	#N/A	#N/A	0.682113	#N/A	#N/A	0.503905	1.03122	2.10128	#N/A	#N/A	#N/A	#N/A	#N/A	#N/A	#N/A	#N/A	#N/A	#N/A	#N/A	#N/A	#N/A	#N/A	#N/A	#N/A	#N/A	#N/A	#N/A	#N/A	#N/A	#N/A	#N/A	#N/A	#N/A	#N/A	#N/A	#N/A	#N/A	#N/A	#N/A	#N/A	2.05868	1.33122	9	ENSG00000196914	ARHGEF12	protein_coding	Rho guanine nucleotide exchange factor 12 [Source:HGNC Symbol;Acc:HGNC:14193]
FBXL12	#N/A	0.203417	1.00999	#N/A	0.582888	1.0809	#N/A	#N/A	0.365164	#N/A	#N/A	#N/A	#N/A	#N/A	#N/A	#N/A	#N/A	#N/A	#N/A	#N/A	#N/A	#N/A	#N/A	#N/A	#N/A	#N/A	1.13133	0.870511	#N/A	0.146395	#N/A	#N/A	#N/A	#N/A	#N/A	#N/A	#N/A	#N/A	#N/A	#N/A	#N/A	#N/A	#N/A	#N/A	#N/A	#N/A	#N/A	#N/A	#N/A	#N/A	#N/A	#N/A	#N/A	#N/A	#N/A	#N/A	#N/A	#N/A	#N/A	#N/A	#N/A	#N/A	0.865425	9	ENSG00000127452	FBXL12	protein_coding	F-box and leucine rich repeat protein 12 [Source:HGNC Symbol;Acc:HGNC:13611]
EPB41L5	#N/A	0.606348	2.55006	#N/A	1.13786	3.06188	1.36833	#N/A	2.0043	#N/A	#N/A	#N/A	#N/A	#N/A	#N/A	#N/A	#N/A	#N/A	#N/A	#N/A	#N/A	#N/A	#N/A	#N/A	#N/A	#N/A	#N/A	1.44376	2.63514	#N/A	#N/A	#N/A	#N/A	#N/A	#N/A	#N/A	#N/A	#N/A	#N/A	#N/A	#N/A	#N/A	#N/A	#N/A	#N/A	#N/A	#N/A	#N/A	#N/A	#N/A	#N/A	#N/A	#N/A	#N/A	#N/A	#N/A	#N/A	#N/A	#N/A	#N/A	#N/A	#N/A	0.977526	9	ENSG00000115109	EPB41L5	protein_coding	erythrocyte membrane protein band 4.1 like 5 [Source:HGNC Symbol;Acc:HGNC:19819]
TSHR	#N/A	0.12303	1.14266	0.227878	0.201033	0.165628	#N/A	0.482634	0.0646443	#N/A	0.128412	#N/A	#N/A	#N/A	#N/A	#N/A	#N/A	#N/A	#N/A	#N/A	#N/A	#N/A	#N/A	#N/A	#N/A	#N/A	#N/A	#N/A	#N/A	#N/A	#N/A	#N/A	#N/A	#N/A	#N/A	#N/A	#N/A	#N/A	#N/A	#N/A	#N/A	#N/A	#N/A	#N/A	#N/A	#N/A	#N/A	#N/A	#N/A	#N/A	#N/A	#N/A	#N/A	#N/A	#N/A	#N/A	#N/A	#N/A	#N/A	#N/A	#N/A	0.176886	#N/A	9	ENSG00000165409	TSHR	protein_coding	thyroid stimulating hormone receptor [Source:HGNC Symbol;Acc:HGNC:12373]
RBFA	#N/A	0.126398	0.947769	#N/A	0.322185	#N/A	0.154148	#N/A	#N/A	#N/A	#N/A	#N/A	#N/A	#N/A	#N/A	#N/A	#N/A	#N/A	#N/A	#N/A	#N/A	#N/A	#N/A	#N/A	#N/A	#N/A	0.478524	#N/A	#N/A	#N/A	#N/A	#N/A	#N/A	#N/A	#N/A	#N/A	1.19342	#N/A	0.968441	#N/A	#N/A	#N/A	#N/A	#N/A	#N/A	#N/A	#N/A	#N/A	0.276231	#N/A	#N/A	#N/A	#N/A	#N/A	#N/A	#N/A	#N/A	#N/A	#N/A	#N/A	#N/A	#N/A	0.15161	9	ENSG00000101546	RBFA	protein_coding	ribosome binding factor A [Source:HGNC Symbol;Acc:HGNC:26120]
DENND6A-AS1	#N/A	0.457588	#N/A	#N/A	#N/A	#N/A	#N/A	#N/A	#N/A	0.762108	0.500327	0.803617	#N/A	#N/A	#N/A	#N/A	#N/A	#N/A	#N/A	#N/A	#N/A	#N/A	#N/A	#N/A	#N/A	0.673103	1.72635	#N/A	0.849038	#N/A	#N/A	#N/A	#N/A	#N/A	#N/A	#N/A	0.753584	#N/A	#N/A	#N/A	#N/A	#N/A	#N/A	0.685306	#N/A	#N/A	#N/A	#N/A	#N/A	#N/A	#N/A	#N/A	#N/A	#N/A	#N/A	#N/A	#N/A	#N/A	#N/A	#N/A	#N/A	#N/A	#N/A	9	ENSG00000239801	DENND6A-AS1	lncRNA	DENND6A antisense RNA 1 [Source:HGNC Symbol;Acc:HGNC:41152]
MIR503HG	#N/A	#N/A	0.166005	0.132256	0.129146	#N/A	0.0910419	0.125467	#N/A	#N/A	#N/A	#N/A	#N/A	#N/A	#N/A	#N/A	#N/A	#N/A	#N/A	#N/A	#N/A	#N/A	#N/A	#N/A	#N/A	#N/A	#N/A	#N/A	#N/A	#N/A	0.109478	#N/A	#N/A	0.116971	#N/A	#N/A	#N/A	#N/A	#N/A	#N/A	#N/A	0.0548736	#N/A	#N/A	#N/A	#N/A	#N/A	#N/A	#N/A	#N/A	#N/A	#N/A	#N/A	#N/A	#N/A	#N/A	#N/A	#N/A	#N/A	#N/A	#N/A	0.115582	#N/A	9	ENSG00000223749	MIR503HG	lncRNA	MIR503 host gene [Source:HGNC Symbol;Acc:HGNC:28258]
#286863	#N/A	#N/A	0.199871	0.0862821	0.0944699	0.113488	0.0528922	0.0406477	#N/A	#N/A	#N/A	#N/A	#N/A	#N/A	#N/A	#N/A	#N/A	#N/A	#N/A	#N/A	#N/A	#N/A	#N/A	#N/A	#N/A	#N/A	0.101549	0.115854	0.0800117	#N/A	#N/A	#N/A	#N/A	#N/A	#N/A	#N/A	#N/A	#N/A	#N/A	#N/A	#N/A	#N/A	#N/A	#N/A	#N/A	#N/A	#N/A	#N/A	#N/A	#N/A	#N/A	#N/A	#N/A	#N/A	#N/A	#N/A	#N/A	#N/A	#N/A	#N/A	#N/A	#N/A	#N/A	9	ENSG00000286863		lncRNA	novel transcript
SFRP4	#N/A	#N/A	0.186481	0.153927	0.137972	0.135671	#N/A	0.143982	0.0600493	#N/A	#N/A	#N/A	#N/A	#N/A	#N/A	#N/A	#N/A	#N/A	#N/A	#N/A	#N/A	#N/A	#N/A	#N/A	#N/A	#N/A	0.130709	0.161034	0.163187	#N/A	#N/A	#N/A	#N/A	#N/A	#N/A	#N/A	#N/A	#N/A	#N/A	#N/A	#N/A	#N/A	#N/A	#N/A	#N/A	#N/A	#N/A	#N/A	#N/A	#N/A	#N/A	#N/A	#N/A	#N/A	#N/A	#N/A	#N/A	#N/A	#N/A	#N/A	#N/A	#N/A	#N/A	9	ENSG00000106483	SFRP4	protein_coding	secreted frizzled related protein 4 [Source:HGNC Symbol;Acc:HGNC:10778]
MYL6B-AS1	#N/A	#N/A	1.28113	0.124062	#N/A	0.128417	0.123057	0.138817	#N/A	#N/A	#N/A	#N/A	0.0409779	#N/A	#N/A	#N/A	#N/A	#N/A	#N/A	#N/A	#N/A	#N/A	#N/A	#N/A	#N/A	#N/A	#N/A	#N/A	#N/A	#N/A	#N/A	#N/A	#N/A	#N/A	#N/A	#N/A	#N/A	#N/A	#N/A	#N/A	#N/A	#N/A	#N/A	#N/A	#N/A	#N/A	#N/A	#N/A	#N/A	#N/A	#N/A	#N/A	0.0557193	#N/A	#N/A	#N/A	#N/A	#N/A	#N/A	#N/A	#N/A	0.131277	0.159901	9	ENSG00000257809	MYL6B-AS1	lncRNA	MYL6B antisense RNA 1 [Source:HGNC Symbol;Acc:HGNC:55472]
PLEKHH1	#N/A	#N/A	0.33485	0.0611201	0.119561	0.0768897	0.0731299	0.071461	#N/A	#N/A	#N/A	#N/A	#N/A	#N/A	#N/A	#N/A	0.0420022	#N/A	#N/A	#N/A	#N/A	#N/A	#N/A	#N/A	#N/A	#N/A	#N/A	#N/A	#N/A	#N/A	#N/A	#N/A	#N/A	#N/A	#N/A	#N/A	#N/A	#N/A	#N/A	#N/A	#N/A	#N/A	#N/A	#N/A	#N/A	#N/A	#N/A	#N/A	#N/A	#N/A	#N/A	#N/A	#N/A	#N/A	#N/A	#N/A	#N/A	#N/A	#N/A	#N/A	#N/A	0.109492	0.114017	9	ENSG00000054690	PLEKHH1	protein_coding	pleckstrin homology, MyTH4 and FERM domain containing H1 [Source:HGNC Symbol;Acc:HGNC:17733]
PPFIBP2	#N/A	#N/A	2.5483	0.982755	2.3364	2.0998	0.851353	1.1098	#N/A	#N/A	0.499349	#N/A	#N/A	#N/A	0.870811	#N/A	#N/A	#N/A	#N/A	#N/A	0.737941	#N/A	#N/A	#N/A	#N/A	#N/A	#N/A	#N/A	#N/A	#N/A	#N/A	#N/A	#N/A	#N/A	#N/A	#N/A	#N/A	#N/A	#N/A	#N/A	#N/A	#N/A	#N/A	#N/A	#N/A	#N/A	#N/A	#N/A	#N/A	#N/A	#N/A	#N/A	#N/A	#N/A	#N/A	#N/A	#N/A	#N/A	#N/A	#N/A	#N/A	#N/A	#N/A	9	ENSG00000166387	PPFIBP2	protein_coding	PPFIA binding protein 2 [Source:HGNC Symbol;Acc:HGNC:9250]
ABHD8	#N/A	#N/A	1.87946	#N/A	0.326918	0.243455	#N/A	0.981332	0.156922	#N/A	#N/A	#N/A	#N/A	#N/A	#N/A	#N/A	#N/A	#N/A	#N/A	#N/A	#N/A	#N/A	#N/A	#N/A	#N/A	#N/A	#N/A	0.54934	0.494241	#N/A	#N/A	#N/A	#N/A	#N/A	#N/A	#N/A	#N/A	#N/A	#N/A	#N/A	#N/A	#N/A	#N/A	#N/A	#N/A	#N/A	#N/A	#N/A	#N/A	#N/A	#N/A	#N/A	#N/A	#N/A	#N/A	#N/A	#N/A	#N/A	#N/A	#N/A	#N/A	0.336475	0.221965	9	ENSG00000127220	ABHD8	protein_coding	abhydrolase domain containing 8 [Source:HGNC Symbol;Acc:HGNC:23759]
BAIAP2L2	#N/A	#N/A	0.0460263	#N/A	0.0820702	0.0903449	0.07389	0.0730776	#N/A	#N/A	0.0725083	#N/A	#N/A	#N/A	#N/A	#N/A	#N/A	#N/A	0.0728561	#N/A	#N/A	#N/A	#N/A	#N/A	#N/A	#N/A	#N/A	#N/A	0.108144	#N/A	#N/A	0.0569857	#N/A	#N/A	#N/A	#N/A	#N/A	#N/A	#N/A	#N/A	#N/A	#N/A	#N/A	#N/A	#N/A	#N/A	#N/A	#N/A	#N/A	#N/A	#N/A	#N/A	#N/A	#N/A	#N/A	#N/A	#N/A	#N/A	#N/A	#N/A	#N/A	#N/A	#N/A	9	ENSG00000128298	BAIAP2L2	protein_coding	BAR/IMD domain containing adaptor protein 2 like 2 [Source:HGNC Symbol;Acc:HGNC:26203]
COMT	#N/A	#N/A	2.22786	1.21676	1.89351	2.37177	1.49041	0.93053	1.20177	#N/A	1.68829	#N/A	#N/A	#N/A	#N/A	#N/A	#N/A	#N/A	#N/A	#N/A	#N/A	#N/A	#N/A	#N/A	#N/A	#N/A	#N/A	#N/A	#N/A	#N/A	#N/A	#N/A	#N/A	#N/A	#N/A	#N/A	#N/A	#N/A	#N/A	#N/A	#N/A	#N/A	#N/A	#N/A	#N/A	#N/A	#N/A	#N/A	#N/A	#N/A	#N/A	#N/A	#N/A	#N/A	#N/A	#N/A	#N/A	#N/A	#N/A	#N/A	#N/A	1.20423	#N/A	9	ENSG00000093010	COMT	protein_coding	catechol-O-methyltransferase [Source:HGNC Symbol;Acc:HGNC:2228]
#248318	#N/A	#N/A	1.12608	0.162619	0.162277	0.155007	#N/A	0.305359	#N/A	#N/A	0.129905	#N/A	#N/A	#N/A	#N/A	#N/A	#N/A	#N/A	#N/A	#N/A	#N/A	#N/A	#N/A	#N/A	#N/A	#N/A	0.177865	#N/A	#N/A	#N/A	0.390703	#N/A	0.17353	#N/A	#N/A	#N/A	#N/A	#N/A	#N/A	#N/A	#N/A	#N/A	#N/A	#N/A	#N/A	#N/A	#N/A	#N/A	#N/A	#N/A	#N/A	#N/A	#N/A	#N/A	#N/A	#N/A	#N/A	#N/A	#N/A	#N/A	#N/A	#N/A	#N/A	9	ENSG00000248318		lncRNA	novel transcript
EPC1	#N/A	#N/A	0.45467	0.421385	0.660923	0.598194	0.589977	0.474507	1.18498	#N/A	0.88839	#N/A	#N/A	#N/A	#N/A	#N/A	#N/A	#N/A	#N/A	#N/A	#N/A	#N/A	#N/A	#N/A	#N/A	#N/A	#N/A	#N/A	#N/A	#N/A	#N/A	#N/A	#N/A	#N/A	#N/A	#N/A	#N/A	#N/A	#N/A	#N/A	#N/A	#N/A	#N/A	#N/A	#N/A	#N/A	#N/A	#N/A	#N/A	#N/A	#N/A	#N/A	#N/A	#N/A	#N/A	#N/A	1.23904	#N/A	#N/A	#N/A	#N/A	#N/A	#N/A	9	ENSG00000120616	EPC1	protein_coding	enhancer of polycomb homolog 1 [Source:HGNC Symbol;Acc:HGNC:19876]
LINC02904#177335	#N/A	#N/A	#N/A	#N/A	#N/A	#N/A	#N/A	0.0995066	#N/A	#N/A	#N/A	#N/A	#N/A	#N/A	#N/A	#N/A	#N/A	#N/A	#N/A	#N/A	#N/A	#N/A	#N/A	#N/A	#N/A	#N/A	#N/A	#N/A	#N/A	#N/A	#N/A	#N/A	#N/A	#N/A	#N/A	#N/A	#N/A	#N/A	0.0818596	#N/A	#N/A	#N/A	0.349623	0.0769343	0.102864	#N/A	0.173093	0.121658	#N/A	0.126651	#N/A	#N/A	#N/A	#N/A	#N/A	#N/A	#N/A	#N/A	#N/A	#N/A	#N/A	0.106391	#N/A	9	ENSG00000177335	LINC02904	lncRNA	long intergenic non-protein coding RNA 2904 [Source:HGNC Symbol;Acc:HGNC:26731]
PI4K2A	#N/A	#N/A	#N/A	0.800396	#N/A	#N/A	#N/A	0.638119	0.19067	#N/A	#N/A	#N/A	#N/A	#N/A	#N/A	#N/A	#N/A	#N/A	#N/A	#N/A	#N/A	#N/A	#N/A	#N/A	#N/A	#N/A	#N/A	#N/A	#N/A	#N/A	#N/A	#N/A	#N/A	#N/A	#N/A	#N/A	1.00523	#N/A	0.961082	#N/A	0.641987	#N/A	#N/A	#N/A	#N/A	#N/A	#N/A	#N/A	0.238616	#N/A	#N/A	#N/A	#N/A	#N/A	#N/A	0.0159353	#N/A	#N/A	0.0381705	#N/A	#N/A	#N/A	#N/A	9	ENSG00000155252	PI4K2A	protein_coding	phosphatidylinositol 4-kinase type 2 alpha [Source:HGNC Symbol;Acc:HGNC:30031]
PDK4-AS1	#N/A	#N/A	1.08908	0.419522	0.166583	0.239304	#N/A	0.400642	0.119887	#N/A	#N/A	#N/A	#N/A	#N/A	#N/A	#N/A	#N/A	#N/A	#N/A	#N/A	#N/A	#N/A	#N/A	#N/A	#N/A	#N/A	#N/A	0.216588	#N/A	#N/A	#N/A	#N/A	#N/A	#N/A	#N/A	#N/A	#N/A	#N/A	#N/A	#N/A	#N/A	#N/A	#N/A	#N/A	#N/A	#N/A	#N/A	#N/A	#N/A	#N/A	#N/A	#N/A	#N/A	#N/A	#N/A	#N/A	#N/A	#N/A	#N/A	#N/A	#N/A	0.146473	0.121075	9	ENSG00000231170	PDK4-AS1	lncRNA	PDK4 antisense RNA 1 [Source:HGNC Symbol;Acc:HGNC:55767]
KLHL28	#N/A	#N/A	0.572943	0.636768	#N/A	#N/A	0.852284	0.667043	1.56941	#N/A	1.19596	#N/A	#N/A	#N/A	#N/A	#N/A	#N/A	#N/A	#N/A	#N/A	#N/A	#N/A	#N/A	#N/A	#N/A	#N/A	#N/A	0.723997	0.991042	#N/A	#N/A	#N/A	#N/A	#N/A	#N/A	#N/A	#N/A	#N/A	#N/A	#N/A	#N/A	#N/A	#N/A	#N/A	#N/A	#N/A	#N/A	#N/A	#N/A	#N/A	#N/A	#N/A	#N/A	#N/A	#N/A	0.798202	#N/A	#N/A	#N/A	#N/A	#N/A	#N/A	#N/A	9	ENSG00000179454	KLHL28	protein_coding	kelch like family member 28 [Source:HGNC Symbol;Acc:HGNC:19741]
NPEPPS	#N/A	#N/A	0.939391	#N/A	0.778974	1.2047	0.904794	0.532765	1.14788	#N/A	1.02722	#N/A	#N/A	#N/A	#N/A	#N/A	#N/A	#N/A	#N/A	#N/A	#N/A	#N/A	#N/A	#N/A	#N/A	#N/A	#N/A	0.691788	#N/A	#N/A	#N/A	#N/A	#N/A	#N/A	#N/A	#N/A	#N/A	#N/A	#N/A	#N/A	#N/A	#N/A	#N/A	#N/A	#N/A	#N/A	#N/A	#N/A	#N/A	#N/A	#N/A	#N/A	#N/A	#N/A	#N/A	#N/A	#N/A	#N/A	#N/A	#N/A	#N/A	0.69295	#N/A	9	ENSG00000141279	NPEPPS	protein_coding	aminopeptidase puromycin sensitive [Source:HGNC Symbol;Acc:HGNC:7900]
DDX20	#N/A	#N/A	#N/A	#N/A	#N/A	#N/A	0.106459	0.199168	0.0695353	#N/A	0.0939986	0.112553	#N/A	#N/A	#N/A	#N/A	0.0383624	#N/A	#N/A	#N/A	#N/A	#N/A	#N/A	#N/A	#N/A	0.0674733	#N/A	#N/A	#N/A	#N/A	#N/A	#N/A	#N/A	#N/A	#N/A	#N/A	#N/A	#N/A	#N/A	#N/A	#N/A	#N/A	#N/A	#N/A	#N/A	#N/A	#N/A	#N/A	#N/A	#N/A	#N/A	#N/A	#N/A	#N/A	#N/A	#N/A	0.0369028	0.00687584	#N/A	#N/A	#N/A	#N/A	#N/A	9	ENSG00000064703	DDX20	protein_coding	DEAD-box helicase 20 [Source:HGNC Symbol;Acc:HGNC:2743]
NKIRAS1	#N/A	#N/A	1.65979	1.02781	1.17476	0.798439	#N/A	0.781708	#N/A	#N/A	0.186759	0.264172	#N/A	#N/A	#N/A	#N/A	#N/A	#N/A	#N/A	#N/A	#N/A	#N/A	#N/A	#N/A	#N/A	#N/A	0.929044	#N/A	0.790372	#N/A	#N/A	#N/A	#N/A	#N/A	#N/A	#N/A	#N/A	#N/A	#N/A	#N/A	#N/A	#N/A	#N/A	#N/A	#N/A	#N/A	#N/A	#N/A	#N/A	#N/A	#N/A	#N/A	#N/A	#N/A	#N/A	#N/A	#N/A	#N/A	#N/A	#N/A	#N/A	#N/A	#N/A	9	ENSG00000197885	NKIRAS1	protein_coding	NFKB inhibitor interacting Ras like 1 [Source:HGNC Symbol;Acc:HGNC:17899]
FAM245A	#N/A	#N/A	#N/A	#N/A	0.05177	#N/A	#N/A	0.0524481	#N/A	#N/A	#N/A	#N/A	#N/A	#N/A	0.0568144	#N/A	#N/A	0.047514	#N/A	#N/A	#N/A	#N/A	#N/A	#N/A	#N/A	#N/A	#N/A	#N/A	#N/A	#N/A	0.0689369	#N/A	#N/A	#N/A	#N/A	#N/A	#N/A	#N/A	#N/A	#N/A	#N/A	#N/A	#N/A	0.0699048	0.0709063	#N/A	#N/A	#N/A	#N/A	0.0539788	#N/A	#N/A	0.0184964	#N/A	#N/A	#N/A	#N/A	#N/A	#N/A	#N/A	#N/A	#N/A	#N/A	9	ENSG00000228055	FAM245A	lncRNA	family with sequence similarity 245 member A [Source:HGNC Symbol;Acc:HGNC:45163]
PPP2R1A	#N/A	#N/A	0.133718	#N/A	0.0468493	#N/A	#N/A	0.0111118	#N/A	#N/A	#N/A	#N/A	#N/A	0.372453	#N/A	0.0553162	0.0109214	0.0211223	#N/A	#N/A	#N/A	#N/A	#N/A	0.0438032	#N/A	#N/A	#N/A	#N/A	#N/A	#N/A	#N/A	#N/A	#N/A	#N/A	#N/A	#N/A	#N/A	#N/A	#N/A	#N/A	#N/A	#N/A	#N/A	#N/A	#N/A	#N/A	#N/A	#N/A	#N/A	#N/A	#N/A	0.120993	#N/A	#N/A	#N/A	#N/A	#N/A	#N/A	#N/A	#N/A	#N/A	#N/A	#N/A	9	ENSG00000105568	PPP2R1A	protein_coding	protein phosphatase 2 scaffold subunit Aalpha [Source:HGNC Symbol;Acc:HGNC:9302]
SCMH1	#N/A	#N/A	#N/A	#N/A	#N/A	1.02301	#N/A	0.479226	0.861567	#N/A	#N/A	#N/A	#N/A	#N/A	#N/A	#N/A	#N/A	#N/A	#N/A	#N/A	#N/A	#N/A	#N/A	#N/A	#N/A	#N/A	1.40684	1.43473	1.46481	#N/A	#N/A	#N/A	#N/A	#N/A	#N/A	#N/A	#N/A	#N/A	#N/A	#N/A	#N/A	#N/A	#N/A	#N/A	#N/A	#N/A	#N/A	#N/A	0.916535	#N/A	#N/A	#N/A	#N/A	#N/A	#N/A	#N/A	#N/A	#N/A	#N/A	#N/A	#N/A	0.647286	1.80479	9	ENSG00000010803	SCMH1	protein_coding	Scm polycomb group protein homolog 1 [Source:HGNC Symbol;Acc:HGNC:19003]
#286145	#N/A	#N/A	#N/A	#N/A	#N/A	0.820864	#N/A	0.693184	0.925904	#N/A	#N/A	0.915706	0.712426	#N/A	0.654058	#N/A	#N/A	#N/A	#N/A	1.08109	#N/A	#N/A	#N/A	#N/A	#N/A	#N/A	1.01413	#N/A	#N/A	#N/A	#N/A	#N/A	#N/A	#N/A	#N/A	#N/A	#N/A	#N/A	#N/A	#N/A	#N/A	#N/A	#N/A	#N/A	#N/A	#N/A	#N/A	#N/A	#N/A	#N/A	#N/A	#N/A	#N/A	#N/A	#N/A	#N/A	0.919114	#N/A	#N/A	#N/A	#N/A	#N/A	#N/A	9	ENSG00000286145		lncRNA	novel transcript, antisense to MAP3K2
TIGD5#179886	#N/A	#N/A	0.13382	0.0322322	0.0594527	0.0940707	#N/A	0.0463765	#N/A	#N/A	#N/A	#N/A	#N/A	#N/A	#N/A	#N/A	#N/A	#N/A	#N/A	#N/A	#N/A	#N/A	#N/A	#N/A	#N/A	#N/A	#N/A	0.0909733	#N/A	#N/A	#N/A	#N/A	#N/A	#N/A	#N/A	#N/A	0.596887	#N/A	#N/A	#N/A	#N/A	#N/A	#N/A	#N/A	#N/A	0.0620503	#N/A	#N/A	#N/A	#N/A	#N/A	#N/A	#N/A	#N/A	#N/A	0.00827231	#N/A	#N/A	#N/A	#N/A	#N/A	#N/A	#N/A	9	ENSG00000179886	TIGD5	protein_coding	tigger transposable element derived 5 [Source:HGNC Symbol;Acc:HGNC:18336]
LZTS3	#N/A	#N/A	0.0726641	0.0424731	#N/A	0.0918677	0.0753667	0.0660753	#N/A	#N/A	#N/A	#N/A	#N/A	#N/A	#N/A	#N/A	#N/A	#N/A	#N/A	#N/A	#N/A	#N/A	#N/A	#N/A	#N/A	#N/A	0.0949439	0.108813	0.110408	#N/A	#N/A	#N/A	#N/A	#N/A	#N/A	#N/A	#N/A	#N/A	#N/A	#N/A	#N/A	#N/A	#N/A	#N/A	#N/A	#N/A	#N/A	#N/A	#N/A	#N/A	#N/A	#N/A	#N/A	#N/A	#N/A	#N/A	#N/A	#N/A	#N/A	#N/A	#N/A	#N/A	0.0839223	9	ENSG00000088899	LZTS3	protein_coding	leucine zipper tumor suppressor family member 3 [Source:HGNC Symbol;Acc:HGNC:30139]
FALEC	#N/A	#N/A	0.563513	0.164219	0.201807	#N/A	#N/A	0.154817	0.122668	#N/A	0.124063	#N/A	#N/A	#N/A	0.164078	#N/A	#N/A	#N/A	#N/A	#N/A	#N/A	#N/A	#N/A	#N/A	#N/A	#N/A	#N/A	#N/A	0.185517	#N/A	#N/A	#N/A	#N/A	#N/A	#N/A	#N/A	#N/A	#N/A	#N/A	#N/A	#N/A	#N/A	#N/A	#N/A	#N/A	#N/A	#N/A	#N/A	#N/A	#N/A	#N/A	#N/A	#N/A	#N/A	#N/A	#N/A	#N/A	#N/A	#N/A	#N/A	#N/A	#N/A	0.1523	9	ENSG00000228126	FALEC	lncRNA	focally amplified long non-coding RNA in epithelial cancer [Source:HGNC Symbol;Acc:HGNC:43713]
SMUG1	#N/A	#N/A	2.22493	1.04274	0.31859	#N/A	0.230493	0.631836	0.142472	#N/A	#N/A	#N/A	#N/A	#N/A	#N/A	#N/A	#N/A	#N/A	#N/A	#N/A	#N/A	#N/A	#N/A	#N/A	#N/A	#N/A	#N/A	#N/A	0.439275	#N/A	#N/A	#N/A	#N/A	#N/A	#N/A	#N/A	0.948648	#N/A	#N/A	#N/A	#N/A	#N/A	#N/A	#N/A	#N/A	#N/A	#N/A	#N/A	#N/A	#N/A	#N/A	#N/A	#N/A	#N/A	#N/A	#N/A	#N/A	#N/A	#N/A	#N/A	#N/A	#N/A	0.268165	9	ENSG00000123415	SMUG1	protein_coding	single-strand-selective monofunctional uracil-DNA glycosylase 1 [Source:HGNC Symbol;Acc:HGNC:17148]
#286837	#N/A	#N/A	0.0463639	0.0557046	#N/A	#N/A	#N/A	0.0530481	#N/A	#N/A	#N/A	#N/A	#N/A	#N/A	#N/A	#N/A	#N/A	#N/A	#N/A	#N/A	#N/A	#N/A	#N/A	#N/A	#N/A	#N/A	#N/A	0.0521884	#N/A	#N/A	#N/A	#N/A	0.0520731	#N/A	#N/A	0.0347333	#N/A	#N/A	#N/A	#N/A	0.277393	#N/A	0.0615214	#N/A	0.0475592	#N/A	#N/A	#N/A	#N/A	#N/A	#N/A	#N/A	#N/A	#N/A	#N/A	#N/A	#N/A	#N/A	#N/A	#N/A	#N/A	#N/A	#N/A	9	ENSG00000286837		lncRNA	novel transcript, antisense to THAP1
TWSG1	#N/A	#N/A	2.9225	0.956972	2.46557	3.10319	1.11628	#N/A	1.8974	#N/A	0.619974	#N/A	#N/A	#N/A	#N/A	#N/A	#N/A	#N/A	#N/A	#N/A	#N/A	#N/A	#N/A	#N/A	#N/A	#N/A	#N/A	#N/A	1.67132	#N/A	#N/A	#N/A	#N/A	#N/A	#N/A	#N/A	#N/A	#N/A	#N/A	#N/A	#N/A	#N/A	#N/A	#N/A	#N/A	#N/A	#N/A	#N/A	#N/A	#N/A	#N/A	#N/A	#N/A	#N/A	#N/A	#N/A	#N/A	#N/A	#N/A	#N/A	#N/A	0.826649	#N/A	9	ENSG00000128791	TWSG1	protein_coding	twisted gastrulation BMP signaling modulator 1 [Source:HGNC Symbol;Acc:HGNC:12429]
#232377	#N/A	#N/A	1.21218	0.0862158	0.132559	0.105834	0.0886277	#N/A	0.0999569	#N/A	#N/A	0.0875056	#N/A	#N/A	#N/A	#N/A	#N/A	#N/A	#N/A	0.0881283	#N/A	#N/A	#N/A	#N/A	#N/A	#N/A	#N/A	#N/A	#N/A	#N/A	#N/A	#N/A	#N/A	#N/A	#N/A	#N/A	#N/A	#N/A	#N/A	#N/A	#N/A	#N/A	#N/A	#N/A	#N/A	0.101969	#N/A	#N/A	#N/A	#N/A	#N/A	#N/A	#N/A	#N/A	#N/A	#N/A	#N/A	#N/A	#N/A	#N/A	#N/A	#N/A	#N/A	9	ENSG00000232377		lncRNA	novel transcript
YY1	#N/A	#N/A	#N/A	#N/A	0.658333	#N/A	#N/A	#N/A	1.93133	#N/A	1.66242	#N/A	#N/A	#N/A	#N/A	#N/A	#N/A	#N/A	#N/A	1.64384	#N/A	#N/A	#N/A	#N/A	#N/A	#N/A	#N/A	#N/A	#N/A	#N/A	#N/A	#N/A	#N/A	0.970305	#N/A	#N/A	0.570116	#N/A	#N/A	#N/A	#N/A	0.566812	#N/A	#N/A	#N/A	#N/A	#N/A	#N/A	1.14938	#N/A	#N/A	#N/A	#N/A	#N/A	#N/A	#N/A	1.41933	#N/A	#N/A	#N/A	#N/A	#N/A	#N/A	9	ENSG00000100811	YY1	protein_coding	YY1 transcription factor [Source:HGNC Symbol;Acc:HGNC:12856]
PCID2	#N/A	#N/A	1.17917	#N/A	2.18495	0.904412	#N/A	#N/A	2.28116	#N/A	1.44302	#N/A	#N/A	#N/A	#N/A	#N/A	#N/A	#N/A	#N/A	#N/A	#N/A	1.23145	#N/A	#N/A	#N/A	#N/A	1.41842	1.1347	0.898614	#N/A	#N/A	#N/A	#N/A	#N/A	#N/A	#N/A	#N/A	#N/A	#N/A	#N/A	#N/A	#N/A	#N/A	#N/A	#N/A	#N/A	#N/A	#N/A	#N/A	#N/A	#N/A	#N/A	#N/A	#N/A	#N/A	#N/A	#N/A	#N/A	#N/A	#N/A	#N/A	#N/A	#N/A	9	ENSG00000126226	PCID2	protein_coding	PCI domain containing 2 [Source:HGNC Symbol;Acc:HGNC:25653]
ANAPC5	#N/A	#N/A	#N/A	#N/A	#N/A	#N/A	#N/A	#N/A	1.45893	#N/A	1.36956	1.28799	#N/A	#N/A	#N/A	#N/A	#N/A	#N/A	#N/A	#N/A	#N/A	#N/A	#N/A	#N/A	#N/A	1.71726	0.620433	#N/A	#N/A	#N/A	#N/A	#N/A	#N/A	#N/A	#N/A	1.02264	0.603192	#N/A	0.534868	#N/A	#N/A	0.489697	#N/A	#N/A	#N/A	#N/A	#N/A	#N/A	#N/A	#N/A	#N/A	#N/A	#N/A	#N/A	#N/A	#N/A	#N/A	#N/A	#N/A	#N/A	#N/A	#N/A	#N/A	9	ENSG00000089053	ANAPC5	protein_coding	anaphase promoting complex subunit 5 [Source:HGNC Symbol;Acc:HGNC:15713]
THRA	#N/A	#N/A	#N/A	#N/A	#N/A	#N/A	#N/A	#N/A	0.252859	#N/A	0.158812	#N/A	#N/A	#N/A	#N/A	#N/A	#N/A	#N/A	#N/A	#N/A	#N/A	#N/A	#N/A	#N/A	#N/A	#N/A	0.779106	0.596715	0.506338	#N/A	#N/A	#N/A	#N/A	#N/A	#N/A	#N/A	0.907995	#N/A	#N/A	#N/A	#N/A	1.14417	#N/A	#N/A	#N/A	#N/A	#N/A	#N/A	#N/A	#N/A	1.03284	#N/A	#N/A	#N/A	#N/A	#N/A	#N/A	#N/A	#N/A	#N/A	#N/A	#N/A	0.284651	9	ENSG00000126351	THRA	protein_coding	thyroid hormone receptor alpha [Source:HGNC Symbol;Acc:HGNC:11796]
NAA35	#N/A	#N/A	0.640736	#N/A	0.666707	0.653563	0.888023	#N/A	1.23115	#N/A	1.17988	#N/A	#N/A	#N/A	#N/A	#N/A	#N/A	#N/A	#N/A	#N/A	#N/A	#N/A	#N/A	0.922395	#N/A	#N/A	#N/A	0.87983	0.828502	#N/A	#N/A	#N/A	#N/A	#N/A	#N/A	#N/A	#N/A	#N/A	#N/A	#N/A	#N/A	#N/A	#N/A	#N/A	#N/A	#N/A	#N/A	#N/A	#N/A	#N/A	#N/A	#N/A	#N/A	#N/A	#N/A	#N/A	#N/A	#N/A	#N/A	#N/A	#N/A	#N/A	#N/A	9	ENSG00000135040	NAA35	protein_coding	N-alpha-acetyltransferase 35, NatC auxiliary subunit [Source:HGNC Symbol;Acc:HGNC:24340]
#287533	#N/A	#N/A	#N/A	0.21987	#N/A	0.150766	#N/A	#N/A	0.106913	#N/A	0.127749	#N/A	0.0847261	#N/A	#N/A	#N/A	#N/A	#N/A	#N/A	0.100124	#N/A	#N/A	#N/A	#N/A	0.0591604	#N/A	0.188965	#N/A	#N/A	#N/A	#N/A	#N/A	#N/A	#N/A	#N/A	#N/A	#N/A	#N/A	#N/A	#N/A	#N/A	#N/A	#N/A	#N/A	#N/A	#N/A	#N/A	#N/A	#N/A	#N/A	#N/A	#N/A	#N/A	#N/A	#N/A	#N/A	#N/A	#N/A	0.0196894	#N/A	#N/A	#N/A	#N/A	9	ENSG00000287533		lncRNA	novel transcript
BRD9	#N/A	#N/A	#N/A	#N/A	#N/A	#N/A	#N/A	#N/A	1.10865	#N/A	0.929994	#N/A	0.687765	#N/A	#N/A	#N/A	#N/A	#N/A	#N/A	#N/A	#N/A	#N/A	#N/A	#N/A	#N/A	#N/A	#N/A	#N/A	#N/A	#N/A	#N/A	#N/A	#N/A	#N/A	#N/A	#N/A	0.651665	0.740493	#N/A	#N/A	0.555978	#N/A	0.569764	0.654375	#N/A	#N/A	0.548519	#N/A	#N/A	#N/A	#N/A	#N/A	#N/A	#N/A	#N/A	#N/A	#N/A	#N/A	#N/A	#N/A	#N/A	#N/A	#N/A	9	ENSG00000028310	BRD9	protein_coding	bromodomain containing 9 [Source:HGNC Symbol;Acc:HGNC:25818]
ZMYM4-AS1	#N/A	#N/A	#N/A	0.745996	#N/A	0.414018	0.271946	#N/A	0.351541	#N/A	#N/A	0.139289	#N/A	#N/A	#N/A	#N/A	#N/A	#N/A	#N/A	#N/A	#N/A	#N/A	#N/A	0.0819106	#N/A	#N/A	#N/A	0.233676	0.311661	#N/A	#N/A	#N/A	#N/A	#N/A	#N/A	#N/A	0.797861	#N/A	#N/A	#N/A	#N/A	#N/A	#N/A	#N/A	#N/A	#N/A	#N/A	#N/A	#N/A	#N/A	#N/A	#N/A	#N/A	#N/A	#N/A	#N/A	#N/A	#N/A	#N/A	#N/A	#N/A	#N/A	#N/A	9	ENSG00000227409	ZMYM4-AS1	lncRNA	ZMYM4 antisense RNA 1 [Source:HGNC Symbol;Acc:HGNC:40624]
PGK1	#N/A	#N/A	0.0671416	0.0482969	#N/A	#N/A	0.0774145	#N/A	0.0770255	#N/A	0.0753104	0.0729469	#N/A	0.0916789	#N/A	0.0366936	#N/A	0.0758318	#N/A	#N/A	#N/A	#N/A	#N/A	#N/A	#N/A	#N/A	#N/A	#N/A	#N/A	#N/A	#N/A	#N/A	#N/A	#N/A	#N/A	#N/A	#N/A	#N/A	#N/A	#N/A	#N/A	#N/A	#N/A	#N/A	#N/A	#N/A	#N/A	#N/A	#N/A	#N/A	#N/A	#N/A	#N/A	#N/A	#N/A	#N/A	#N/A	#N/A	#N/A	#N/A	#N/A	#N/A	#N/A	9	ENSG00000102144	PGK1	protein_coding	phosphoglycerate kinase 1 [Source:HGNC Symbol;Acc:HGNC:8896]
SLAIN1	#N/A	#N/A	0.46264	0.15404	0.120912	#N/A	#N/A	#N/A	0.0991819	#N/A	0.11294	#N/A	#N/A	#N/A	#N/A	0.137952	#N/A	#N/A	#N/A	#N/A	#N/A	#N/A	#N/A	#N/A	#N/A	#N/A	0.0800925	0.14735	0.133872	#N/A	#N/A	#N/A	#N/A	#N/A	#N/A	#N/A	#N/A	#N/A	#N/A	#N/A	#N/A	#N/A	#N/A	#N/A	#N/A	#N/A	#N/A	#N/A	#N/A	#N/A	#N/A	#N/A	#N/A	#N/A	#N/A	#N/A	#N/A	#N/A	#N/A	#N/A	#N/A	#N/A	#N/A	9	ENSG00000139737	SLAIN1	protein_coding	SLAIN motif family member 1 [Source:HGNC Symbol;Acc:HGNC:26387]
HCG17#270604	#N/A	#N/A	0.778946	#N/A	0.963464	1.59477	0.926816	#N/A	1.32149	#N/A	#N/A	#N/A	#N/A	#N/A	#N/A	#N/A	#N/A	#N/A	#N/A	#N/A	#N/A	#N/A	#N/A	#N/A	#N/A	#N/A	1.01979	1.66575	1.25777	#N/A	#N/A	#N/A	#N/A	#N/A	#N/A	#N/A	#N/A	#N/A	#N/A	#N/A	#N/A	#N/A	#N/A	#N/A	#N/A	#N/A	#N/A	#N/A	1.48797	#N/A	#N/A	#N/A	#N/A	#N/A	#N/A	#N/A	#N/A	#N/A	#N/A	#N/A	#N/A	#N/A	#N/A	9	ENSG00000270604	HCG17	lncRNA	HLA complex group 17 [Source:HGNC Symbol;Acc:HGNC:31339]
SEMA4G	#N/A	#N/A	#N/A	0.829719	0.21555	#N/A	#N/A	#N/A	0.163505	#N/A	#N/A	#N/A	#N/A	#N/A	#N/A	#N/A	#N/A	#N/A	#N/A	0.114492	#N/A	#N/A	#N/A	#N/A	#N/A	#N/A	0.347171	0.303058	0.262497	#N/A	#N/A	#N/A	#N/A	#N/A	#N/A	#N/A	1.29912	#N/A	#N/A	#N/A	#N/A	#N/A	#N/A	#N/A	#N/A	#N/A	#N/A	#N/A	#N/A	#N/A	#N/A	#N/A	#N/A	#N/A	#N/A	#N/A	#N/A	#N/A	#N/A	#N/A	#N/A	#N/A	0.14398	9	ENSG00000095539	SEMA4G	protein_coding	semaphorin 4G [Source:HGNC Symbol;Acc:HGNC:10735]
RBSN	#N/A	#N/A	0.753551	#N/A	0.779611	#N/A	0.719417	#N/A	0.864187	#N/A	#N/A	#N/A	#N/A	#N/A	#N/A	#N/A	#N/A	#N/A	#N/A	#N/A	0.708648	#N/A	#N/A	0.359196	#N/A	#N/A	#N/A	#N/A	0.947081	#N/A	#N/A	#N/A	#N/A	#N/A	#N/A	#N/A	#N/A	#N/A	#N/A	#N/A	#N/A	#N/A	#N/A	#N/A	#N/A	#N/A	#N/A	#N/A	0.697553	#N/A	#N/A	#N/A	#N/A	#N/A	#N/A	#N/A	#N/A	#N/A	#N/A	#N/A	#N/A	0.823707	#N/A	9	ENSG00000131381	RBSN	protein_coding	rabenosyn, RAB effector [Source:HGNC Symbol;Acc:HGNC:20759]
HMGN3-AS1	#N/A	#N/A	0.164417	0.0945805	0.150011	0.146277	0.1175	#N/A	0.116693	#N/A	0.109267	#N/A	#N/A	#N/A	#N/A	#N/A	#N/A	#N/A	#N/A	#N/A	#N/A	#N/A	#N/A	0.0729662	#N/A	#N/A	#N/A	#N/A	#N/A	#N/A	#N/A	#N/A	#N/A	#N/A	#N/A	#N/A	#N/A	#N/A	#N/A	#N/A	#N/A	#N/A	#N/A	#N/A	#N/A	#N/A	#N/A	#N/A	#N/A	#N/A	#N/A	#N/A	#N/A	#N/A	#N/A	0.0119308	#N/A	#N/A	#N/A	#N/A	#N/A	#N/A	#N/A	9	ENSG00000270362	HMGN3-AS1	lncRNA	HMGN3 antisense RNA 1 [Source:HGNC Symbol;Acc:HGNC:48984]
ACTR6	#N/A	#N/A	#N/A	#N/A	#N/A	#N/A	#N/A	#N/A	0.892522	#N/A	#N/A	#N/A	#N/A	#N/A	#N/A	#N/A	#N/A	#N/A	#N/A	#N/A	#N/A	#N/A	#N/A	#N/A	#N/A	#N/A	#N/A	#N/A	#N/A	#N/A	#N/A	#N/A	#N/A	0.670827	#N/A	#N/A	1.13186	0.731659	0.890887	0.889586	#N/A	#N/A	#N/A	#N/A	0.857226	1.09224	#N/A	#N/A	#N/A	#N/A	0.770309	#N/A	#N/A	#N/A	#N/A	#N/A	#N/A	#N/A	#N/A	#N/A	#N/A	#N/A	#N/A	9	ENSG00000075089	ACTR6	protein_coding	actin related protein 6 [Source:HGNC Symbol;Acc:HGNC:24025]
MBIP	#N/A	#N/A	0.914335	1.01056	#N/A	#N/A	#N/A	#N/A	0.534759	#N/A	0.255892	0.386792	#N/A	#N/A	#N/A	#N/A	#N/A	#N/A	#N/A	#N/A	#N/A	#N/A	#N/A	#N/A	#N/A	#N/A	#N/A	0.53504	0.779328	#N/A	#N/A	#N/A	#N/A	#N/A	#N/A	#N/A	#N/A	#N/A	#N/A	#N/A	#N/A	#N/A	#N/A	#N/A	#N/A	#N/A	#N/A	0.701192	#N/A	#N/A	#N/A	#N/A	#N/A	#N/A	#N/A	#N/A	#N/A	#N/A	#N/A	#N/A	#N/A	0.567694	#N/A	9	ENSG00000151332	MBIP	protein_coding	MAP3K12 binding inhibitory protein 1 [Source:HGNC Symbol;Acc:HGNC:20427]
#278390	#N/A	#N/A	0.897192	0.783433	0.701772	0.82779	#N/A	#N/A	0.27186	#N/A	0.242397	#N/A	#N/A	#N/A	#N/A	#N/A	#N/A	#N/A	#N/A	#N/A	#N/A	#N/A	#N/A	#N/A	#N/A	#N/A	1.1627	#N/A	#N/A	0.111959	#N/A	#N/A	#N/A	#N/A	#N/A	#N/A	#N/A	#N/A	#N/A	#N/A	#N/A	#N/A	#N/A	#N/A	#N/A	#N/A	#N/A	#N/A	#N/A	#N/A	#N/A	#N/A	#N/A	0.0899199	#N/A	#N/A	#N/A	#N/A	#N/A	#N/A	#N/A	#N/A	#N/A	9	ENSG00000278390		lncRNA	novel transcript, antisense to KBTBD7 and MTRF1
ST8SIA1	#N/A	#N/A	#N/A	#N/A	#N/A	#N/A	#N/A	#N/A	0.0558767	#N/A	#N/A	#N/A	#N/A	#N/A	#N/A	#N/A	#N/A	#N/A	#N/A	#N/A	#N/A	#N/A	#N/A	#N/A	#N/A	#N/A	#N/A	#N/A	#N/A	#N/A	#N/A	#N/A	#N/A	#N/A	0.0328984	#N/A	#N/A	0.0686608	0.037285	#N/A	0.338887	#N/A	0.0955985	0.0486186	#N/A	0.0872513	0.0476404	#N/A	#N/A	#N/A	#N/A	#N/A	#N/A	#N/A	#N/A	#N/A	#N/A	#N/A	#N/A	#N/A	#N/A	#N/A	#N/A	9	ENSG00000111728	ST8SIA1	protein_coding	ST8 alpha-N-acetyl-neuraminide alpha-2,8-sialyltransferase 1 [Source:HGNC Symbol;Acc:HGNC:10869]
LZTR1	#N/A	#N/A	#N/A	#N/A	#N/A	#N/A	#N/A	#N/A	0.418477	#N/A	#N/A	#N/A	#N/A	#N/A	#N/A	#N/A	#N/A	#N/A	#N/A	#N/A	#N/A	#N/A	#N/A	#N/A	#N/A	#N/A	#N/A	#N/A	#N/A	#N/A	#N/A	#N/A	#N/A	#N/A	#N/A	0.444793	0.781648	0.777855	#N/A	#N/A	0.77335	1.22599	#N/A	#N/A	0.841084	#N/A	#N/A	#N/A	0.582374	#N/A	0.835139	#N/A	#N/A	#N/A	#N/A	#N/A	#N/A	#N/A	#N/A	#N/A	#N/A	#N/A	#N/A	9	ENSG00000099949	LZTR1	protein_coding	leucine zipper like transcription regulator 1 [Source:HGNC Symbol;Acc:HGNC:6742]
PIGU	#N/A	#N/A	0.60218	#N/A	0.832585	1.08031	#N/A	#N/A	0.864403	#N/A	#N/A	#N/A	#N/A	#N/A	0.827812	#N/A	#N/A	#N/A	#N/A	#N/A	#N/A	#N/A	#N/A	#N/A	#N/A	#N/A	1.10278	1.06078	1.27984	#N/A	#N/A	#N/A	#N/A	#N/A	#N/A	#N/A	#N/A	#N/A	#N/A	#N/A	#N/A	#N/A	#N/A	#N/A	#N/A	#N/A	#N/A	#N/A	0.988576	#N/A	#N/A	#N/A	#N/A	#N/A	#N/A	#N/A	#N/A	#N/A	#N/A	#N/A	#N/A	#N/A	#N/A	9	ENSG00000101464	PIGU	protein_coding	phosphatidylinositol glycan anchor biosynthesis class U [Source:HGNC Symbol;Acc:HGNC:15791]
TDRD1	#N/A	#N/A	#N/A	0.0554454	#N/A	#N/A	#N/A	#N/A	#N/A	0.0536159	#N/A	#N/A	#N/A	#N/A	#N/A	#N/A	#N/A	#N/A	#N/A	#N/A	#N/A	#N/A	#N/A	#N/A	#N/A	0.0328632	#N/A	#N/A	#N/A	#N/A	#N/A	#N/A	#N/A	#N/A	#N/A	#N/A	#N/A	#N/A	#N/A	#N/A	#N/A	#N/A	0.035236	0.0555009	0.0708116	#N/A	0.04726	0.0540409	#N/A	0.0325466	#N/A	#N/A	#N/A	#N/A	#N/A	#N/A	#N/A	#N/A	#N/A	#N/A	#N/A	#N/A	#N/A	9	ENSG00000095627	TDRD1	protein_coding	tudor domain containing 1 [Source:HGNC Symbol;Acc:HGNC:11712]
CALCB	#N/A	#N/A	#N/A	#N/A	#N/A	#N/A	#N/A	#N/A	#N/A	0.0435233	#N/A	#N/A	#N/A	#N/A	#N/A	#N/A	#N/A	#N/A	#N/A	#N/A	#N/A	#N/A	#N/A	#N/A	#N/A	#N/A	#N/A	#N/A	#N/A	#N/A	#N/A	#N/A	#N/A	#N/A	#N/A	#N/A	#N/A	0.0590068	0.0427587	0.0813781	0.0231521	#N/A	0.0130682	0.0742905	#N/A	0.0590475	#N/A	#N/A	#N/A	#N/A	0.0414469	#N/A	#N/A	#N/A	#N/A	#N/A	#N/A	#N/A	#N/A	#N/A	#N/A	#N/A	#N/A	9	ENSG00000175868	CALCB	protein_coding	calcitonin related polypeptide beta [Source:HGNC Symbol;Acc:HGNC:1438]
INSRR	#N/A	#N/A	#N/A	#N/A	#N/A	#N/A	#N/A	#N/A	#N/A	0.148548	#N/A	#N/A	#N/A	#N/A	#N/A	#N/A	#N/A	#N/A	#N/A	#N/A	#N/A	#N/A	#N/A	#N/A	#N/A	#N/A	#N/A	#N/A	#N/A	#N/A	#N/A	#N/A	#N/A	#N/A	0.171777	#N/A	0.172214	#N/A	0.132318	#N/A	0.196943	#N/A	0.106441	0.158377	#N/A	#N/A	#N/A	#N/A	#N/A	0.15194	0.184399	#N/A	#N/A	#N/A	#N/A	#N/A	#N/A	#N/A	#N/A	#N/A	#N/A	#N/A	#N/A	9	ENSG00000027644	INSRR	protein_coding	insulin receptor related receptor [Source:HGNC Symbol;Acc:HGNC:6093]
ANKH-DT	#N/A	#N/A	#N/A	#N/A	#N/A	#N/A	#N/A	#N/A	#N/A	0.0389826	#N/A	#N/A	#N/A	#N/A	#N/A	#N/A	#N/A	#N/A	#N/A	#N/A	#N/A	#N/A	#N/A	0.0429502	#N/A	#N/A	#N/A	0.0857282	#N/A	#N/A	#N/A	#N/A	#N/A	0.0926169	0.239759	0.0741228	0.311281	0.156018	#N/A	#N/A	#N/A	#N/A	1.06709	#N/A	#N/A	#N/A	#N/A	#N/A	#N/A	#N/A	#N/A	#N/A	#N/A	#N/A	#N/A	#N/A	#N/A	#N/A	#N/A	#N/A	#N/A	#N/A	#N/A	9	ENSG00000272057	ANKH-DT	lncRNA	ANKH divergent transcript [Source:HGNC Symbol;Acc:HGNC:55234]
TOPORS	#N/A	#N/A	#N/A	#N/A	#N/A	#N/A	#N/A	#N/A	#N/A	#N/A	0.175067	0.206109	#N/A	#N/A	#N/A	#N/A	#N/A	#N/A	#N/A	0.152626	#N/A	#N/A	#N/A	#N/A	#N/A	#N/A	0.797897	#N/A	0.755181	#N/A	#N/A	#N/A	#N/A	0.552079	#N/A	#N/A	0.805816	#N/A	#N/A	#N/A	#N/A	0.790051	#N/A	#N/A	#N/A	#N/A	#N/A	#N/A	#N/A	#N/A	#N/A	#N/A	#N/A	#N/A	#N/A	#N/A	#N/A	#N/A	#N/A	#N/A	#N/A	#N/A	0.330662	9	ENSG00000197579	TOPORS	protein_coding	TOP1 binding arginine/serine rich protein, E3 ubiquitin ligase [Source:HGNC Symbol;Acc:HGNC:21653]
TIMM44	#N/A	#N/A	1.20633	#N/A	0.709418	0.610483	0.27756	#N/A	#N/A	#N/A	0.166491	#N/A	#N/A	#N/A	#N/A	#N/A	#N/A	#N/A	#N/A	#N/A	#N/A	#N/A	#N/A	#N/A	#N/A	#N/A	0.670025	0.463644	0.48243	#N/A	#N/A	#N/A	#N/A	#N/A	#N/A	#N/A	#N/A	#N/A	#N/A	#N/A	#N/A	#N/A	#N/A	#N/A	#N/A	#N/A	#N/A	#N/A	#N/A	#N/A	#N/A	#N/A	#N/A	#N/A	#N/A	#N/A	#N/A	#N/A	#N/A	#N/A	#N/A	#N/A	0.53073	9	ENSG00000104980	TIMM44	protein_coding	translocase of inner mitochondrial membrane 44 [Source:HGNC Symbol;Acc:HGNC:17316]
PPP1R2	#N/A	#N/A	#N/A	#N/A	#N/A	#N/A	#N/A	#N/A	#N/A	#N/A	0.689097	#N/A	#N/A	0.660973	#N/A	0.822488	#N/A	0.838907	#N/A	0.401786	#N/A	1.10724	#N/A	0.598303	#N/A	#N/A	#N/A	#N/A	#N/A	#N/A	0.544244	0.393868	#N/A	#N/A	#N/A	#N/A	#N/A	#N/A	#N/A	#N/A	#N/A	#N/A	#N/A	#N/A	#N/A	#N/A	#N/A	#N/A	#N/A	#N/A	#N/A	#N/A	#N/A	#N/A	#N/A	#N/A	#N/A	#N/A	#N/A	#N/A	#N/A	#N/A	#N/A	9	ENSG00000184203	PPP1R2	protein_coding	protein phosphatase 1 regulatory inhibitor subunit 2 [Source:HGNC Symbol;Acc:HGNC:9288]
CAMK2G	#N/A	#N/A	#N/A	#N/A	#N/A	#N/A	#N/A	#N/A	#N/A	#N/A	0.502627	#N/A	#N/A	1.69544	0.755203	0.946074	0.777075	1.71714	#N/A	0.305355	0.858155	#N/A	#N/A	0.617223	#N/A	#N/A	#N/A	#N/A	#N/A	#N/A	#N/A	#N/A	#N/A	#N/A	#N/A	#N/A	#N/A	#N/A	#N/A	#N/A	#N/A	#N/A	#N/A	#N/A	#N/A	#N/A	#N/A	#N/A	#N/A	#N/A	#N/A	#N/A	#N/A	#N/A	#N/A	#N/A	#N/A	#N/A	#N/A	#N/A	#N/A	#N/A	#N/A	9	ENSG00000148660	CAMK2G	protein_coding	calcium/calmodulin dependent protein kinase II gamma [Source:HGNC Symbol;Acc:HGNC:1463]
ZFP82	#N/A	#N/A	#N/A	#N/A	#N/A	#N/A	#N/A	#N/A	#N/A	#N/A	0.142407	#N/A	#N/A	#N/A	#N/A	#N/A	#N/A	#N/A	#N/A	#N/A	#N/A	#N/A	#N/A	#N/A	#N/A	#N/A	#N/A	#N/A	#N/A	#N/A	#N/A	#N/A	#N/A	#N/A	#N/A	#N/A	0.988115	#N/A	1.49955	#N/A	#N/A	#N/A	1.47905	#N/A	0.852683	0.430183	1.34126	0.991634	#N/A	1.10846	#N/A	#N/A	#N/A	#N/A	#N/A	#N/A	#N/A	#N/A	#N/A	#N/A	#N/A	#N/A	#N/A	9	ENSG00000181007	ZFP82	protein_coding	ZFP82 zinc finger protein [Source:HGNC Symbol;Acc:HGNC:28682]
CIBAR1	#N/A	#N/A	1.82804	0.343103	0.155472	0.157817	0.126978	#N/A	#N/A	#N/A	0.125532	#N/A	#N/A	#N/A	#N/A	#N/A	#N/A	#N/A	#N/A	#N/A	#N/A	#N/A	#N/A	#N/A	#N/A	#N/A	#N/A	0.180156	#N/A	#N/A	#N/A	#N/A	#N/A	#N/A	#N/A	#N/A	#N/A	#N/A	#N/A	#N/A	#N/A	#N/A	#N/A	#N/A	#N/A	#N/A	#N/A	#N/A	#N/A	#N/A	#N/A	#N/A	#N/A	#N/A	#N/A	#N/A	#N/A	#N/A	#N/A	#N/A	#N/A	0.206577	0.169564	9	ENSG00000188343	CIBAR1	protein_coding	CBY1 interacting BAR domain containing 1 [Source:HGNC Symbol;Acc:HGNC:30452]
HARS1	#N/A	#N/A	#N/A	#N/A	#N/A	#N/A	#N/A	#N/A	#N/A	#N/A	0.601957	0.777817	#N/A	#N/A	#N/A	#N/A	#N/A	#N/A	#N/A	#N/A	#N/A	#N/A	#N/A	#N/A	#N/A	#N/A	1.18279	0.824804	0.930734	#N/A	#N/A	#N/A	#N/A	#N/A	#N/A	#N/A	#N/A	#N/A	#N/A	#N/A	#N/A	#N/A	#N/A	#N/A	#N/A	#N/A	#N/A	#N/A	0.878262	#N/A	#N/A	#N/A	#N/A	0.367547	#N/A	#N/A	#N/A	#N/A	#N/A	#N/A	#N/A	0.907007	1.29823	9	ENSG00000170445	HARS1	protein_coding	histidyl-tRNA synthetase 1 [Source:HGNC Symbol;Acc:HGNC:4816]
CROCC	#N/A	#N/A	0.686503	#N/A	0.935629	#N/A	1.05691	#N/A	#N/A	#N/A	0.969666	#N/A	#N/A	#N/A	#N/A	#N/A	#N/A	#N/A	#N/A	#N/A	#N/A	#N/A	#N/A	#N/A	#N/A	#N/A	#N/A	1.12773	2.14755	#N/A	#N/A	#N/A	#N/A	#N/A	#N/A	#N/A	#N/A	#N/A	#N/A	#N/A	#N/A	#N/A	#N/A	#N/A	#N/A	0.846909	#N/A	#N/A	#N/A	#N/A	0.687034	#N/A	#N/A	#N/A	#N/A	#N/A	0.44179	#N/A	#N/A	#N/A	#N/A	#N/A	#N/A	9	ENSG00000058453	CROCC	protein_coding	ciliary rootlet coiled-coil, rootletin [Source:HGNC Symbol;Acc:HGNC:21299]
TUFM	#N/A	#N/A	#N/A	#N/A	0.0255521	#N/A	0.0162745	#N/A	#N/A	#N/A	0.0138506	0.0133995	#N/A	#N/A	#N/A	0.0255288	0.0135633	0.0240383	#N/A	#N/A	#N/A	#N/A	#N/A	#N/A	#N/A	#N/A	0.0299828	#N/A	#N/A	#N/A	#N/A	#N/A	#N/A	#N/A	#N/A	#N/A	#N/A	#N/A	#N/A	#N/A	#N/A	#N/A	#N/A	#N/A	#N/A	#N/A	#N/A	#N/A	#N/A	#N/A	#N/A	#N/A	0.00463865	#N/A	#N/A	#N/A	#N/A	#N/A	#N/A	#N/A	#N/A	#N/A	#N/A	9	ENSG00000178952	TUFM	protein_coding	Tu translation elongation factor, mitochondrial [Source:HGNC Symbol;Acc:HGNC:12420]
SNTB2#168807	#N/A	#N/A	#N/A	#N/A	#N/A	#N/A	#N/A	#N/A	#N/A	#N/A	0.440192	#N/A	#N/A	#N/A	#N/A	#N/A	#N/A	#N/A	#N/A	#N/A	#N/A	#N/A	#N/A	#N/A	#N/A	#N/A	#N/A	#N/A	#N/A	#N/A	#N/A	#N/A	#N/A	#N/A	#N/A	#N/A	0.721564	#N/A	0.814468	#N/A	#N/A	#N/A	0.697068	0.496951	0.870232	#N/A	#N/A	#N/A	0.811112	0.608693	0.728451	#N/A	#N/A	#N/A	#N/A	#N/A	#N/A	#N/A	#N/A	#N/A	#N/A	#N/A	#N/A	9	ENSG00000168807	SNTB2	protein_coding	syntrophin beta 2 [Source:HGNC Symbol;Acc:HGNC:11169]
DHODH	#N/A	#N/A	0.501351	0.167876	0.149494	0.116629	0.0732355	#N/A	#N/A	#N/A	#N/A	0.0987697	#N/A	#N/A	#N/A	#N/A	#N/A	#N/A	#N/A	#N/A	#N/A	#N/A	#N/A	#N/A	#N/A	#N/A	0.122581	#N/A	#N/A	#N/A	#N/A	#N/A	#N/A	#N/A	#N/A	#N/A	#N/A	#N/A	#N/A	#N/A	#N/A	#N/A	#N/A	#N/A	#N/A	#N/A	#N/A	#N/A	0.099988	#N/A	#N/A	#N/A	#N/A	#N/A	#N/A	#N/A	#N/A	#N/A	#N/A	#N/A	#N/A	0.03569	#N/A	9	ENSG00000102967	DHODH	protein_coding	dihydroorotate dehydrogenase (quinone) [Source:HGNC Symbol;Acc:HGNC:2867]
PRPF18	#N/A	#N/A	#N/A	#N/A	#N/A	#N/A	#N/A	#N/A	#N/A	#N/A	#N/A	0.923763	#N/A	#N/A	#N/A	#N/A	0.911445	#N/A	0.915215	#N/A	0.947025	#N/A	#N/A	0.954081	#N/A	1.07264	0.792528	0.96021	1.30893	#N/A	#N/A	#N/A	#N/A	#N/A	#N/A	#N/A	#N/A	#N/A	#N/A	#N/A	#N/A	#N/A	#N/A	#N/A	#N/A	#N/A	#N/A	#N/A	#N/A	#N/A	#N/A	#N/A	#N/A	#N/A	#N/A	#N/A	#N/A	#N/A	#N/A	#N/A	#N/A	#N/A	#N/A	9	ENSG00000165630	PRPF18	protein_coding	pre-mRNA processing factor 18 [Source:HGNC Symbol;Acc:HGNC:17351]
ZNF783	#N/A	#N/A	0.883931	0.977176	#N/A	#N/A	1.05207	#N/A	#N/A	#N/A	#N/A	#N/A	0.682967	#N/A	#N/A	#N/A	#N/A	#N/A	#N/A	#N/A	#N/A	#N/A	#N/A	#N/A	#N/A	#N/A	#N/A	#N/A	#N/A	#N/A	#N/A	#N/A	#N/A	#N/A	0.732825	#N/A	#N/A	0.695897	#N/A	#N/A	0.63835	#N/A	#N/A	#N/A	#N/A	#N/A	#N/A	#N/A	#N/A	#N/A	0.805526	#N/A	0.734987	#N/A	#N/A	#N/A	#N/A	#N/A	#N/A	#N/A	#N/A	#N/A	#N/A	9	ENSG00000204946	ZNF783	protein_coding	zinc finger protein 783 [Source:HGNC Symbol;Acc:HGNC:27222]
USF2	#N/A	#N/A	0.987988	#N/A	0.105641	#N/A	#N/A	#N/A	#N/A	#N/A	#N/A	#N/A	#N/A	#N/A	#N/A	#N/A	#N/A	#N/A	#N/A	#N/A	#N/A	#N/A	#N/A	#N/A	#N/A	#N/A	#N/A	#N/A	#N/A	#N/A	#N/A	#N/A	#N/A	#N/A	0.976151	#N/A	0.858646	1.0331	#N/A	1.00434	1.42199	0.821957	#N/A	#N/A	#N/A	#N/A	#N/A	#N/A	#N/A	#N/A	1.40194	#N/A	#N/A	#N/A	#N/A	#N/A	#N/A	#N/A	#N/A	#N/A	#N/A	#N/A	#N/A	9	ENSG00000105698	USF2	protein_coding	upstream transcription factor 2, c-fos interacting [Source:HGNC Symbol;Acc:HGNC:12594]
PEX19	#N/A	#N/A	0.183529	#N/A	#N/A	#N/A	#N/A	#N/A	#N/A	#N/A	#N/A	#N/A	#N/A	#N/A	#N/A	#N/A	#N/A	#N/A	#N/A	#N/A	#N/A	#N/A	#N/A	#N/A	#N/A	#N/A	#N/A	#N/A	#N/A	#N/A	#N/A	#N/A	#N/A	#N/A	#N/A	#N/A	0.161005	#N/A	#N/A	#N/A	1.07805	0.143223	1.17554	0.125606	#N/A	0.157337	0.128817	#N/A	#N/A	0.139031	#N/A	#N/A	#N/A	#N/A	#N/A	#N/A	#N/A	#N/A	#N/A	#N/A	#N/A	#N/A	#N/A	9	ENSG00000162735	PEX19	protein_coding	peroxisomal biogenesis factor 19 [Source:HGNC Symbol;Acc:HGNC:9713]
MRPS23	#N/A	#N/A	0.0295633	#N/A	0.0574955	0.0919374	0.0666792	#N/A	#N/A	#N/A	#N/A	#N/A	#N/A	0.0361015	0.0374082	0.0137959	#N/A	0.0962791	#N/A	#N/A	#N/A	0.0508317	#N/A	#N/A	#N/A	#N/A	#N/A	#N/A	#N/A	#N/A	#N/A	#N/A	#N/A	#N/A	#N/A	#N/A	#N/A	#N/A	#N/A	#N/A	#N/A	#N/A	#N/A	#N/A	#N/A	#N/A	#N/A	#N/A	#N/A	#N/A	#N/A	#N/A	#N/A	#N/A	#N/A	#N/A	#N/A	#N/A	#N/A	#N/A	#N/A	#N/A	#N/A	9	ENSG00000181610	MRPS23	protein_coding	mitochondrial ribosomal protein S23 [Source:HGNC Symbol;Acc:HGNC:14509]
FLG2	#N/A	#N/A	0.0778194	#N/A	#N/A	#N/A	#N/A	#N/A	#N/A	#N/A	#N/A	#N/A	#N/A	#N/A	#N/A	#N/A	#N/A	#N/A	#N/A	#N/A	#N/A	#N/A	#N/A	#N/A	#N/A	#N/A	#N/A	#N/A	#N/A	#N/A	#N/A	#N/A	#N/A	#N/A	#N/A	#N/A	#N/A	0.0476895	0.0663258	#N/A	#N/A	#N/A	0.0520909	0.0755426	0.0721023	#N/A	0.0755686	0.0591621	#N/A	0.0824982	#N/A	#N/A	#N/A	#N/A	#N/A	#N/A	#N/A	#N/A	#N/A	#N/A	#N/A	#N/A	#N/A	9	ENSG00000143520	FLG2	protein_coding	filaggrin 2 [Source:HGNC Symbol;Acc:HGNC:33276]
#249837	#N/A	#N/A	0.0749795	#N/A	#N/A	#N/A	#N/A	#N/A	#N/A	#N/A	#N/A	#N/A	#N/A	#N/A	#N/A	#N/A	#N/A	#N/A	#N/A	#N/A	#N/A	#N/A	#N/A	#N/A	#N/A	#N/A	#N/A	#N/A	#N/A	#N/A	#N/A	#N/A	#N/A	#N/A	0.0603814	#N/A	#N/A	0.080747	0.0671474	0.0650584	0.0280456	#N/A	0.0511278	#N/A	0.0695835	#N/A	#N/A	#N/A	#N/A	0.0461938	#N/A	#N/A	#N/A	#N/A	#N/A	#N/A	#N/A	#N/A	#N/A	#N/A	#N/A	#N/A	#N/A	9	ENSG00000249837		lncRNA	novel transcript
KIF3A	#N/A	#N/A	1.09244	#N/A	#N/A	#N/A	#N/A	#N/A	#N/A	#N/A	#N/A	#N/A	#N/A	#N/A	#N/A	#N/A	#N/A	#N/A	#N/A	#N/A	#N/A	#N/A	#N/A	#N/A	#N/A	#N/A	0.705444	#N/A	#N/A	#N/A	#N/A	#N/A	#N/A	#N/A	0.796166	#N/A	0.825355	0.739285	0.874369	0.839945	0.729763	#N/A	#N/A	#N/A	#N/A	#N/A	#N/A	#N/A	#N/A	#N/A	0.768564	#N/A	#N/A	#N/A	#N/A	#N/A	#N/A	#N/A	#N/A	#N/A	#N/A	#N/A	#N/A	9	ENSG00000131437	KIF3A	protein_coding	kinesin family member 3A [Source:HGNC Symbol;Acc:HGNC:6319]
C4orf19	#N/A	#N/A	1.11724	0.890531	0.516806	0.444458	#N/A	#N/A	#N/A	#N/A	#N/A	#N/A	#N/A	#N/A	#N/A	1.04283	#N/A	#N/A	#N/A	#N/A	#N/A	#N/A	#N/A	#N/A	0.103606	#N/A	#N/A	#N/A	#N/A	#N/A	#N/A	#N/A	#N/A	#N/A	#N/A	#N/A	#N/A	#N/A	#N/A	#N/A	#N/A	#N/A	#N/A	0.753358	#N/A	#N/A	#N/A	#N/A	#N/A	1.06836	#N/A	#N/A	#N/A	#N/A	#N/A	#N/A	#N/A	#N/A	#N/A	#N/A	#N/A	#N/A	0.242089	9	ENSG00000154274	C4orf19	protein_coding	chromosome 4 open reading frame 19 [Source:HGNC Symbol;Acc:HGNC:25618]
#232754	#N/A	#N/A	0.640968	0.0941169	0.124099	#N/A	0.118868	#N/A	#N/A	#N/A	#N/A	#N/A	#N/A	#N/A	#N/A	#N/A	#N/A	#N/A	0.116968	#N/A	#N/A	#N/A	#N/A	#N/A	#N/A	#N/A	0.156878	#N/A	#N/A	#N/A	#N/A	#N/A	#N/A	#N/A	#N/A	#N/A	0.918733	#N/A	#N/A	1.16686	#N/A	#N/A	#N/A	#N/A	#N/A	#N/A	#N/A	#N/A	#N/A	#N/A	#N/A	#N/A	#N/A	#N/A	#N/A	#N/A	#N/A	#N/A	#N/A	#N/A	#N/A	#N/A	0.149647	9	ENSG00000232754		lncRNA	novel transcript, antisense to EP300
LINC00944	#N/A	#N/A	#N/A	#N/A	0.0533568	#N/A	#N/A	#N/A	#N/A	#N/A	#N/A	#N/A	#N/A	#N/A	#N/A	#N/A	#N/A	#N/A	#N/A	#N/A	#N/A	#N/A	#N/A	#N/A	#N/A	#N/A	0.0605974	#N/A	0.0535278	#N/A	#N/A	#N/A	#N/A	#N/A	#N/A	#N/A	#N/A	0.000401082	0.0303257	#N/A	0.419756	#N/A	0.0564535	0.0243921	0.018335	#N/A	#N/A	#N/A	#N/A	#N/A	#N/A	#N/A	#N/A	#N/A	#N/A	#N/A	#N/A	#N/A	#N/A	#N/A	#N/A	#N/A	#N/A	9	ENSG00000256128	LINC00944	lncRNA	long intergenic non-protein coding RNA 944 [Source:HGNC Symbol;Acc:HGNC:48640]
EIF2AK4	#N/A	#N/A	#N/A	#N/A	0.695035	#N/A	1.03127	#N/A	#N/A	#N/A	#N/A	#N/A	#N/A	#N/A	#N/A	#N/A	#N/A	0.647257	1.18097	1.44014	#N/A	#N/A	#N/A	#N/A	#N/A	#N/A	#N/A	#N/A	#N/A	#N/A	#N/A	#N/A	#N/A	#N/A	#N/A	#N/A	#N/A	#N/A	#N/A	#N/A	#N/A	#N/A	#N/A	#N/A	#N/A	#N/A	#N/A	#N/A	1.07732	#N/A	0.536569	#N/A	#N/A	#N/A	#N/A	#N/A	#N/A	#N/A	#N/A	#N/A	#N/A	1.87337	1.64782	9	ENSG00000128829	EIF2AK4	protein_coding	eukaryotic translation initiation factor 2 alpha kinase 4 [Source:HGNC Symbol;Acc:HGNC:19687]
ROBO2	#N/A	#N/A	#N/A	#N/A	#N/A	0.0890642	#N/A	#N/A	#N/A	#N/A	#N/A	#N/A	#N/A	#N/A	#N/A	#N/A	#N/A	#N/A	#N/A	#N/A	#N/A	#N/A	#N/A	#N/A	#N/A	#N/A	#N/A	#N/A	#N/A	#N/A	#N/A	#N/A	#N/A	#N/A	0.0966313	#N/A	#N/A	0.153191	#N/A	#N/A	1.13777	#N/A	0.483607	0.0333084	0.0692512	#N/A	0.175242	0.0963789	#N/A	#N/A	#N/A	#N/A	#N/A	#N/A	#N/A	#N/A	#N/A	#N/A	#N/A	#N/A	#N/A	#N/A	#N/A	9	ENSG00000185008	ROBO2	protein_coding	roundabout guidance receptor 2 [Source:HGNC Symbol;Acc:HGNC:10250]
PILRB	#N/A	#N/A	#N/A	#N/A	#N/A	0.860893	#N/A	#N/A	#N/A	#N/A	#N/A	#N/A	#N/A	#N/A	0.566776	#N/A	#N/A	#N/A	#N/A	1.30126	0.811934	#N/A	#N/A	#N/A	#N/A	#N/A	0.722704	0.71861	0.899256	#N/A	#N/A	#N/A	#N/A	#N/A	#N/A	#N/A	#N/A	#N/A	#N/A	#N/A	#N/A	#N/A	#N/A	#N/A	#N/A	#N/A	#N/A	#N/A	0.836656	#N/A	#N/A	#N/A	#N/A	#N/A	#N/A	#N/A	#N/A	#N/A	#N/A	0.268417	#N/A	#N/A	#N/A	9	ENSG00000121716	PILRB	protein_coding	paired immunoglobin like type 2 receptor beta [Source:HGNC Symbol;Acc:HGNC:18297]
FAM24B	#N/A	#N/A	#N/A	#N/A	#N/A	0.0882315	#N/A	#N/A	#N/A	#N/A	#N/A	#N/A	#N/A	#N/A	#N/A	#N/A	#N/A	#N/A	#N/A	#N/A	#N/A	#N/A	#N/A	#N/A	#N/A	#N/A	#N/A	#N/A	#N/A	#N/A	#N/A	#N/A	#N/A	#N/A	0.112519	#N/A	0.0709265	0.10125	0.182867	0.0836674	2.43054	0.0940988	#N/A	#N/A	#N/A	#N/A	#N/A	#N/A	#N/A	#N/A	0.0881939	#N/A	#N/A	#N/A	#N/A	#N/A	#N/A	#N/A	#N/A	#N/A	#N/A	#N/A	#N/A	9	ENSG00000213185	FAM24B	protein_coding	family with sequence similarity 24 member B [Source:HGNC Symbol;Acc:HGNC:23475]
WDR19	#N/A	#N/A	#N/A	#N/A	#N/A	#N/A	0.760645	#N/A	#N/A	#N/A	#N/A	#N/A	#N/A	#N/A	#N/A	#N/A	#N/A	#N/A	#N/A	#N/A	#N/A	#N/A	#N/A	#N/A	#N/A	0.792001	#N/A	1.05597	0.819626	#N/A	#N/A	#N/A	#N/A	#N/A	#N/A	1.2066	#N/A	#N/A	#N/A	#N/A	#N/A	#N/A	#N/A	#N/A	#N/A	#N/A	#N/A	0.726195	#N/A	0.745051	#N/A	#N/A	#N/A	#N/A	#N/A	#N/A	#N/A	#N/A	#N/A	#N/A	#N/A	1.07547	0.682428	9	ENSG00000157796	WDR19	protein_coding	WD repeat domain 19 [Source:HGNC Symbol;Acc:HGNC:18340]
CPSF1#071894	#N/A	#N/A	#N/A	#N/A	#N/A	#N/A	0.493927	#N/A	#N/A	#N/A	#N/A	#N/A	#N/A	#N/A	#N/A	#N/A	#N/A	#N/A	#N/A	#N/A	#N/A	#N/A	#N/A	#N/A	#N/A	#N/A	#N/A	#N/A	#N/A	#N/A	#N/A	#N/A	#N/A	#N/A	0.984413	0.781425	#N/A	0.70314	#N/A	#N/A	#N/A	0.778991	#N/A	#N/A	0.888324	0.86572	#N/A	#N/A	0.825762	#N/A	#N/A	#N/A	0.638266	#N/A	#N/A	#N/A	#N/A	#N/A	#N/A	#N/A	#N/A	#N/A	#N/A	9	ENSG00000071894	CPSF1	protein_coding	cleavage and polyadenylation specific factor 1 [Source:HGNC Symbol;Acc:HGNC:2324]
CHEK1	#N/A	#N/A	#N/A	#N/A	#N/A	#N/A	0.0549254	#N/A	#N/A	#N/A	#N/A	#N/A	#N/A	#N/A	#N/A	#N/A	#N/A	0.0720669	#N/A	#N/A	#N/A	#N/A	#N/A	#N/A	#N/A	#N/A	#N/A	#N/A	#N/A	#N/A	#N/A	#N/A	#N/A	#N/A	0.0205928	#N/A	#N/A	#N/A	#N/A	#N/A	1.00726	#N/A	0.473226	#N/A	#N/A	#N/A	0.183487	0.0953413	#N/A	0.0500175	0.0841338	#N/A	#N/A	#N/A	#N/A	#N/A	#N/A	#N/A	#N/A	#N/A	#N/A	#N/A	#N/A	9	ENSG00000149554	CHEK1	protein_coding	checkpoint kinase 1 [Source:HGNC Symbol;Acc:HGNC:1925]
DUSP12	#N/A	#N/A	#N/A	#N/A	#N/A	#N/A	0.142319	#N/A	#N/A	#N/A	#N/A	#N/A	#N/A	#N/A	#N/A	#N/A	#N/A	#N/A	#N/A	#N/A	#N/A	#N/A	#N/A	#N/A	#N/A	#N/A	#N/A	#N/A	#N/A	#N/A	#N/A	#N/A	#N/A	#N/A	#N/A	#N/A	1.07131	#N/A	0.649031	#N/A	#N/A	#N/A	#N/A	#N/A	#N/A	0.30834	0.693456	0.788152	#N/A	0.607757	0.693884	#N/A	#N/A	#N/A	#N/A	#N/A	#N/A	#N/A	#N/A	#N/A	#N/A	#N/A	0.136999	9	ENSG00000081721	DUSP12	protein_coding	dual specificity phosphatase 12 [Source:HGNC Symbol;Acc:HGNC:3067]
SVIP	#N/A	#N/A	#N/A	#N/A	#N/A	#N/A	#N/A	#N/A	#N/A	#N/A	#N/A	#N/A	#N/A	2.34609	1.27657	1.27045	#N/A	0.865404	0.150147	#N/A	#N/A	0.219762	#N/A	#N/A	0.109785	#N/A	#N/A	0.610732	0.549063	#N/A	#N/A	#N/A	#N/A	#N/A	#N/A	#N/A	#N/A	#N/A	#N/A	#N/A	#N/A	#N/A	#N/A	#N/A	#N/A	#N/A	#N/A	#N/A	#N/A	#N/A	#N/A	#N/A	#N/A	#N/A	#N/A	#N/A	#N/A	#N/A	#N/A	#N/A	#N/A	#N/A	#N/A	9	ENSG00000198168	SVIP	protein_coding	small VCP interacting protein [Source:HGNC Symbol;Acc:HGNC:25238]
PIK3R3	#N/A	#N/A	#N/A	#N/A	#N/A	#N/A	#N/A	#N/A	#N/A	#N/A	#N/A	#N/A	#N/A	0.148717	0.138355	0.148444	#N/A	0.159879	0.0959249	0.0927566	0.114929	0.072844	#N/A	#N/A	#N/A	#N/A	#N/A	#N/A	#N/A	#N/A	0.472111	#N/A	#N/A	#N/A	#N/A	#N/A	#N/A	#N/A	#N/A	#N/A	#N/A	#N/A	#N/A	#N/A	#N/A	#N/A	#N/A	#N/A	#N/A	#N/A	#N/A	#N/A	#N/A	#N/A	#N/A	#N/A	#N/A	#N/A	#N/A	#N/A	#N/A	#N/A	#N/A	9	ENSG00000117461	PIK3R3	protein_coding	phosphoinositide-3-kinase regulatory subunit 3 [Source:HGNC Symbol;Acc:HGNC:8981]
FRYL	#N/A	#N/A	#N/A	#N/A	#N/A	#N/A	#N/A	#N/A	#N/A	#N/A	#N/A	#N/A	#N/A	0.504174	#N/A	0.412561	#N/A	#N/A	0.771274	1.31935	0.677051	0.763575	#N/A	#N/A	#N/A	#N/A	#N/A	#N/A	#N/A	#N/A	#N/A	#N/A	#N/A	#N/A	#N/A	0.799503	#N/A	#N/A	#N/A	#N/A	#N/A	0.523794	#N/A	#N/A	#N/A	0.615294	#N/A	#N/A	#N/A	#N/A	#N/A	#N/A	#N/A	#N/A	#N/A	#N/A	#N/A	#N/A	#N/A	#N/A	#N/A	#N/A	#N/A	9	ENSG00000075539	FRYL	protein_coding	FRY like transcription coactivator [Source:HGNC Symbol;Acc:HGNC:29127]
WDR1	#N/A	#N/A	#N/A	#N/A	#N/A	#N/A	#N/A	#N/A	#N/A	#N/A	#N/A	#N/A	#N/A	1.51496	#N/A	#N/A	#N/A	1.19283	0.362719	#N/A	0.36065	0.626464	#N/A	#N/A	#N/A	#N/A	#N/A	#N/A	#N/A	#N/A	1.10598	#N/A	1.08978	#N/A	#N/A	#N/A	#N/A	#N/A	0.963633	#N/A	#N/A	#N/A	#N/A	#N/A	#N/A	#N/A	#N/A	#N/A	#N/A	0.914085	#N/A	#N/A	#N/A	#N/A	#N/A	#N/A	#N/A	#N/A	#N/A	#N/A	#N/A	#N/A	#N/A	9	ENSG00000071127	WDR1	protein_coding	WD repeat domain 1 [Source:HGNC Symbol;Acc:HGNC:12754]
TRPM4	#N/A	#N/A	#N/A	#N/A	#N/A	#N/A	#N/A	#N/A	#N/A	#N/A	#N/A	#N/A	#N/A	1.39435	#N/A	0.810267	0.249169	0.629835	0.334601	0.101713	#N/A	0.195454	#N/A	#N/A	#N/A	#N/A	#N/A	#N/A	#N/A	#N/A	1.19633	#N/A	#N/A	#N/A	#N/A	#N/A	#N/A	#N/A	#N/A	#N/A	#N/A	#N/A	#N/A	#N/A	#N/A	#N/A	#N/A	#N/A	#N/A	#N/A	#N/A	#N/A	#N/A	#N/A	#N/A	#N/A	#N/A	#N/A	#N/A	#N/A	#N/A	0.316175	#N/A	9	ENSG00000130529	TRPM4	protein_coding	transient receptor potential cation channel subfamily M member 4 [Source:HGNC Symbol;Acc:HGNC:17993]
MSRA#175806	#N/A	#N/A	#N/A	#N/A	#N/A	#N/A	#N/A	#N/A	#N/A	#N/A	#N/A	#N/A	#N/A	0.79952	#N/A	#N/A	#N/A	1.09729	1.13123	#N/A	#N/A	1.02665	#N/A	#N/A	#N/A	#N/A	#N/A	#N/A	#N/A	#N/A	0.64491	#N/A	#N/A	#N/A	#N/A	#N/A	#N/A	#N/A	0.606909	#N/A	#N/A	#N/A	#N/A	0.620222	0.642536	#N/A	#N/A	#N/A	#N/A	0.743218	#N/A	#N/A	#N/A	#N/A	#N/A	#N/A	#N/A	#N/A	#N/A	#N/A	#N/A	#N/A	#N/A	9	ENSG00000175806	MSRA	protein_coding	methionine sulfoxide reductase A [Source:HGNC Symbol;Acc:HGNC:7377]
EPHA4	#N/A	#N/A	#N/A	#N/A	#N/A	#N/A	#N/A	#N/A	#N/A	#N/A	#N/A	#N/A	#N/A	1.22131	#N/A	1.64418	#N/A	#N/A	#N/A	0.15147	#N/A	0.389366	#N/A	#N/A	#N/A	#N/A	1.153	0.589213	0.728985	0.095607	0.968848	#N/A	#N/A	#N/A	#N/A	#N/A	#N/A	#N/A	#N/A	#N/A	#N/A	#N/A	#N/A	#N/A	#N/A	#N/A	#N/A	#N/A	#N/A	#N/A	#N/A	#N/A	#N/A	#N/A	#N/A	#N/A	#N/A	#N/A	#N/A	#N/A	#N/A	#N/A	#N/A	9	ENSG00000116106	EPHA4	protein_coding	EPH receptor A4 [Source:HGNC Symbol;Acc:HGNC:3388]
#226197	#N/A	#N/A	#N/A	#N/A	#N/A	#N/A	#N/A	#N/A	#N/A	#N/A	#N/A	#N/A	#N/A	#N/A	0.0420662	#N/A	#N/A	#N/A	#N/A	#N/A	0.0890356	0.030301	#N/A	#N/A	#N/A	#N/A	#N/A	#N/A	0.106154	#N/A	#N/A	#N/A	#N/A	#N/A	#N/A	#N/A	#N/A	0.22079	0.2708	#N/A	#N/A	#N/A	#N/A	#N/A	0.141102	#N/A	#N/A	0.630957	#N/A	0.767347	#N/A	#N/A	#N/A	#N/A	#N/A	#N/A	#N/A	#N/A	#N/A	#N/A	#N/A	#N/A	#N/A	9	ENSG00000226197		lncRNA	novel transcript
CNOT6	#N/A	#N/A	#N/A	#N/A	#N/A	#N/A	#N/A	#N/A	#N/A	#N/A	#N/A	#N/A	#N/A	#N/A	#N/A	0.863108	#N/A	#N/A	#N/A	#N/A	#N/A	#N/A	0.827467	#N/A	#N/A	#N/A	#N/A	#N/A	#N/A	#N/A	#N/A	#N/A	#N/A	#N/A	0.692898	#N/A	#N/A	#N/A	0.929138	#N/A	#N/A	0.786823	#N/A	#N/A	1.03148	#N/A	0.675444	0.799473	#N/A	0.748187	#N/A	#N/A	#N/A	#N/A	#N/A	#N/A	#N/A	#N/A	#N/A	#N/A	#N/A	#N/A	#N/A	9	ENSG00000113300	CNOT6	protein_coding	CCR4-NOT transcription complex subunit 6 [Source:HGNC Symbol;Acc:HGNC:14099]
TMCO6	#N/A	#N/A	#N/A	#N/A	#N/A	#N/A	#N/A	#N/A	#N/A	#N/A	#N/A	#N/A	#N/A	#N/A	#N/A	#N/A	#N/A	#N/A	#N/A	#N/A	#N/A	#N/A	#N/A	0.0731086	#N/A	#N/A	#N/A	#N/A	#N/A	#N/A	#N/A	#N/A	#N/A	#N/A	0.79965	#N/A	0.748017	1.0887	#N/A	#N/A	1.49721	0.339146	1.14565	#N/A	#N/A	#N/A	#N/A	#N/A	#N/A	0.90427	1.44668	#N/A	#N/A	#N/A	#N/A	#N/A	#N/A	#N/A	#N/A	#N/A	#N/A	#N/A	#N/A	9	ENSG00000113119	TMCO6	protein_coding	transmembrane and coiled-coil domains 6 [Source:HGNC Symbol;Acc:HGNC:28814]
TTC19	#N/A	#N/A	#N/A	#N/A	#N/A	#N/A	#N/A	#N/A	#N/A	#N/A	#N/A	#N/A	#N/A	#N/A	#N/A	#N/A	0.797373	#N/A	0.788754	0.936721	0.81523	#N/A	#N/A	0.865996	#N/A	#N/A	0.993439	0.906822	0.714405	#N/A	#N/A	#N/A	#N/A	#N/A	#N/A	#N/A	#N/A	#N/A	#N/A	#N/A	#N/A	#N/A	#N/A	#N/A	#N/A	#N/A	#N/A	#N/A	#N/A	#N/A	#N/A	#N/A	#N/A	#N/A	#N/A	#N/A	#N/A	0.705807	#N/A	#N/A	#N/A	#N/A	#N/A	9	ENSG00000011295	TTC19	protein_coding	tetratricopeptide repeat domain 19 [Source:HGNC Symbol;Acc:HGNC:26006]
ERC1	#N/A	#N/A	#N/A	#N/A	#N/A	#N/A	#N/A	#N/A	#N/A	#N/A	#N/A	#N/A	#N/A	#N/A	#N/A	#N/A	#N/A	#N/A	#N/A	#N/A	#N/A	#N/A	#N/A	0.607484	#N/A	#N/A	#N/A	0.563844	0.741573	#N/A	#N/A	#N/A	0.453534	#N/A	#N/A	#N/A	#N/A	#N/A	#N/A	#N/A	#N/A	0.546495	#N/A	#N/A	#N/A	0.612788	#N/A	#N/A	0.981221	#N/A	#N/A	#N/A	#N/A	#N/A	#N/A	#N/A	#N/A	#N/A	#N/A	#N/A	#N/A	0.970551	0.848292	9	ENSG00000082805	ERC1	protein_coding	ELKS/RAB6-interacting/CAST family member 1 [Source:HGNC Symbol;Acc:HGNC:17072]
ITGA6	#N/A	#N/A	#N/A	#N/A	#N/A	#N/A	#N/A	#N/A	#N/A	#N/A	#N/A	#N/A	#N/A	0.114318	0.181971	0.0853455	#N/A	0.10974	0.0770033	0.0905945	0.101792	#N/A	#N/A	#N/A	#N/A	#N/A	#N/A	#N/A	#N/A	#N/A	#N/A	#N/A	#N/A	#N/A	#N/A	#N/A	#N/A	#N/A	#N/A	#N/A	#N/A	#N/A	#N/A	#N/A	0.296779	#N/A	#N/A	#N/A	#N/A	0.794156	#N/A	#N/A	#N/A	#N/A	#N/A	#N/A	#N/A	#N/A	#N/A	#N/A	#N/A	#N/A	#N/A	9	ENSG00000091409	ITGA6	protein_coding	integrin subunit alpha 6 [Source:HGNC Symbol;Acc:HGNC:6142]
#275894	#N/A	#N/A	#N/A	#N/A	#N/A	#N/A	#N/A	#N/A	#N/A	#N/A	#N/A	#N/A	#N/A	0.0376415	#N/A	#N/A	#N/A	#N/A	#N/A	#N/A	#N/A	#N/A	#N/A	#N/A	#N/A	#N/A	#N/A	#N/A	#N/A	#N/A	0.0359047	#N/A	#N/A	#N/A	#N/A	#N/A	0.0302856	#N/A	#N/A	#N/A	0.00228702	#N/A	0.0154349	0.0388605	0.0367437	#N/A	#N/A	0.031385	#N/A	0.0222684	#N/A	#N/A	#N/A	#N/A	#N/A	#N/A	#N/A	#N/A	#N/A	#N/A	#N/A	#N/A	#N/A	9	ENSG00000275894		lncRNA	novel transcript, sense intronic to SDC4
ADGRG1	#N/A	#N/A	#N/A	#N/A	#N/A	#N/A	#N/A	#N/A	#N/A	#N/A	#N/A	#N/A	#N/A	0.0706415	#N/A	#N/A	#N/A	#N/A	#N/A	#N/A	#N/A	#N/A	#N/A	#N/A	#N/A	#N/A	#N/A	#N/A	#N/A	#N/A	#N/A	#N/A	#N/A	#N/A	0.0755367	#N/A	0.0515695	#N/A	#N/A	#N/A	0.0929555	#N/A	0.0765627	#N/A	#N/A	#N/A	0.0554653	0.0492563	#N/A	0.0500497	0.067834	#N/A	#N/A	#N/A	#N/A	#N/A	#N/A	#N/A	#N/A	#N/A	#N/A	#N/A	#N/A	9	ENSG00000205336	ADGRG1	protein_coding	adhesion G protein-coupled receptor G1 [Source:HGNC Symbol;Acc:HGNC:4512]
NUDT16	#N/A	#N/A	#N/A	#N/A	#N/A	#N/A	#N/A	#N/A	#N/A	#N/A	#N/A	#N/A	#N/A	0.0353702	#N/A	#N/A	0.00726425	0.0529078	#N/A	#N/A	#N/A	#N/A	#N/A	#N/A	#N/A	#N/A	#N/A	#N/A	#N/A	#N/A	#N/A	#N/A	#N/A	#N/A	#N/A	#N/A	0.454778	#N/A	0.0371457	#N/A	#N/A	#N/A	#N/A	0.0141718	0.0235966	#N/A	#N/A	#N/A	#N/A	0.0216364	#N/A	#N/A	#N/A	#N/A	#N/A	#N/A	#N/A	#N/A	#N/A	#N/A	#N/A	#N/A	0.109678	9	ENSG00000198585	NUDT16	protein_coding	nudix hydrolase 16 [Source:HGNC Symbol;Acc:HGNC:26442]
EEF1D#104529	#N/A	#N/A	#N/A	#N/A	#N/A	#N/A	#N/A	#N/A	#N/A	#N/A	#N/A	#N/A	#N/A	0.0355683	#N/A	0.050154	#N/A	0.0493311	#N/A	#N/A	#N/A	#N/A	#N/A	#N/A	#N/A	#N/A	0.0613437	#N/A	#N/A	#N/A	#N/A	#N/A	#N/A	#N/A	#N/A	#N/A	#N/A	#N/A	#N/A	#N/A	#N/A	0.0371615	0.0207058	#N/A	#N/A	#N/A	0.0344625	0.0220464	#N/A	0.0408762	#N/A	#N/A	#N/A	#N/A	#N/A	#N/A	#N/A	#N/A	#N/A	#N/A	#N/A	#N/A	#N/A	9	ENSG00000104529	EEF1D	protein_coding	eukaryotic translation elongation factor 1 delta [Source:HGNC Symbol;Acc:HGNC:3211]
REEP3	#N/A	#N/A	#N/A	#N/A	#N/A	#N/A	#N/A	#N/A	#N/A	#N/A	#N/A	#N/A	#N/A	#N/A	0.514078	#N/A	#N/A	#N/A	#N/A	1.16539	#N/A	#N/A	#N/A	#N/A	#N/A	#N/A	1.05983	1.35369	1.31426	#N/A	0.637772	#N/A	0.586793	#N/A	#N/A	#N/A	#N/A	#N/A	#N/A	#N/A	#N/A	#N/A	#N/A	#N/A	#N/A	#N/A	#N/A	#N/A	#N/A	#N/A	#N/A	#N/A	#N/A	#N/A	#N/A	#N/A	#N/A	#N/A	#N/A	#N/A	#N/A	1.45205	2.91482	9	ENSG00000165476	REEP3	protein_coding	receptor accessory protein 3 [Source:HGNC Symbol;Acc:HGNC:23711]
MLLT6#275023	#N/A	#N/A	#N/A	#N/A	#N/A	#N/A	#N/A	#N/A	#N/A	#N/A	#N/A	#N/A	#N/A	#N/A	0.602513	#N/A	#N/A	#N/A	#N/A	1.40634	0.863159	#N/A	#N/A	#N/A	#N/A	#N/A	#N/A	#N/A	0.727004	#N/A	#N/A	#N/A	#N/A	#N/A	#N/A	#N/A	0.578986	#N/A	#N/A	#N/A	#N/A	0.723393	#N/A	#N/A	#N/A	#N/A	#N/A	#N/A	1.39693	#N/A	0.728004	#N/A	#N/A	#N/A	#N/A	#N/A	#N/A	#N/A	#N/A	0.209053	#N/A	#N/A	#N/A	9	ENSG00000275023	MLLT6	protein_coding	MLLT6, PHD finger containing [Source:HGNC Symbol;Acc:HGNC:7138]
#262223	#N/A	#N/A	#N/A	#N/A	#N/A	#N/A	#N/A	#N/A	#N/A	#N/A	#N/A	#N/A	#N/A	#N/A	0.0474698	#N/A	#N/A	#N/A	#N/A	#N/A	#N/A	#N/A	#N/A	#N/A	#N/A	#N/A	0.0643828	#N/A	0.0813143	#N/A	#N/A	#N/A	#N/A	#N/A	#N/A	#N/A	#N/A	#N/A	#N/A	#N/A	0.947652	#N/A	#N/A	#N/A	0.0892167	#N/A	#N/A	#N/A	0.0779196	0.0219275	0.0720969	#N/A	#N/A	#N/A	#N/A	#N/A	#N/A	#N/A	#N/A	#N/A	#N/A	#N/A	0.0794336	9	ENSG00000262223		lncRNA	novel transcript
MS4A4E	#N/A	#N/A	#N/A	#N/A	#N/A	#N/A	#N/A	#N/A	#N/A	#N/A	#N/A	#N/A	#N/A	#N/A	#N/A	0.0438207	#N/A	#N/A	#N/A	#N/A	#N/A	#N/A	#N/A	#N/A	#N/A	#N/A	#N/A	#N/A	#N/A	#N/A	#N/A	#N/A	#N/A	#N/A	0.0765863	#N/A	#N/A	0.0820265	#N/A	#N/A	0.0844898	0.0680417	0.0333922	#N/A	0.0709063	#N/A	#N/A	0.0614612	#N/A	#N/A	0.076702	#N/A	#N/A	#N/A	#N/A	#N/A	#N/A	#N/A	#N/A	#N/A	#N/A	#N/A	#N/A	9	ENSG00000214787	MS4A4E	protein_coding	membrane spanning 4-domains A4E [Source:HGNC Symbol;Acc:HGNC:14284]
CACFD1#160325	#N/A	#N/A	#N/A	#N/A	#N/A	#N/A	#N/A	#N/A	#N/A	#N/A	#N/A	#N/A	#N/A	#N/A	#N/A	#N/A	0.0682918	#N/A	#N/A	#N/A	#N/A	#N/A	#N/A	#N/A	#N/A	#N/A	#N/A	#N/A	#N/A	#N/A	#N/A	#N/A	#N/A	#N/A	#N/A	#N/A	0.104661	0.17793	#N/A	0.12389	0.812608	0.123139	1.29714	#N/A	#N/A	#N/A	#N/A	0.306747	#N/A	#N/A	0.137803	#N/A	#N/A	#N/A	#N/A	#N/A	#N/A	#N/A	#N/A	#N/A	#N/A	#N/A	#N/A	9	ENSG00000160325	CACFD1	protein_coding	calcium channel flower domain containing 1 [Source:HGNC Symbol;Acc:HGNC:1365]
USP4	#N/A	#N/A	#N/A	#N/A	#N/A	#N/A	#N/A	#N/A	#N/A	#N/A	#N/A	#N/A	#N/A	#N/A	#N/A	#N/A	#N/A	0.753123	#N/A	#N/A	#N/A	#N/A	#N/A	#N/A	#N/A	#N/A	#N/A	#N/A	#N/A	#N/A	#N/A	#N/A	#N/A	#N/A	#N/A	#N/A	#N/A	#N/A	#N/A	#N/A	#N/A	0.563373	0.624152	0.553117	0.768802	0.72808	#N/A	0.74192	1.44866	0.803908	#N/A	#N/A	#N/A	#N/A	#N/A	#N/A	#N/A	#N/A	#N/A	#N/A	#N/A	#N/A	#N/A	9	ENSG00000114316	USP4	protein_coding	ubiquitin specific peptidase 4 [Source:HGNC Symbol;Acc:HGNC:12627]
#258312	#N/A	#N/A	#N/A	#N/A	#N/A	#N/A	#N/A	#N/A	#N/A	#N/A	#N/A	#N/A	#N/A	#N/A	#N/A	#N/A	#N/A	0.0467551	#N/A	#N/A	#N/A	#N/A	#N/A	#N/A	#N/A	#N/A	#N/A	#N/A	#N/A	#N/A	#N/A	#N/A	#N/A	#N/A	#N/A	#N/A	#N/A	0.0492037	#N/A	#N/A	0.0398305	0.071523	0.0264666	0.0735402	#N/A	0.0578431	#N/A	0.0196604	#N/A	0.0422965	#N/A	#N/A	#N/A	#N/A	#N/A	#N/A	#N/A	#N/A	#N/A	#N/A	#N/A	#N/A	#N/A	9	ENSG00000258312		lncRNA	novel transcript
NOL4L	#N/A	#N/A	#N/A	#N/A	#N/A	#N/A	#N/A	#N/A	#N/A	#N/A	#N/A	#N/A	#N/A	#N/A	#N/A	#N/A	#N/A	0.0598647	#N/A	#N/A	#N/A	#N/A	#N/A	#N/A	#N/A	#N/A	#N/A	#N/A	#N/A	#N/A	#N/A	#N/A	#N/A	#N/A	0.0320644	#N/A	#N/A	0.0227851	#N/A	0.0186493	0.190088	0.0446303	0.233417	#N/A	#N/A	#N/A	#N/A	0.00433391	#N/A	#N/A	0.0510248	#N/A	#N/A	#N/A	#N/A	#N/A	#N/A	#N/A	#N/A	#N/A	#N/A	#N/A	#N/A	9	ENSG00000197183	NOL4L	protein_coding	nucleolar protein 4 like [Source:HGNC Symbol;Acc:HGNC:16106]
PPP4R1	#N/A	#N/A	#N/A	#N/A	#N/A	#N/A	#N/A	#N/A	#N/A	#N/A	#N/A	#N/A	#N/A	#N/A	#N/A	#N/A	#N/A	#N/A	#N/A	#N/A	#N/A	#N/A	#N/A	#N/A	#N/A	1.23943	#N/A	#N/A	#N/A	#N/A	#N/A	#N/A	#N/A	1.10117	0.570777	#N/A	0.649152	#N/A	#N/A	0.615353	#N/A	#N/A	#N/A	0.625765	0.654249	0.697718	#N/A	#N/A	1.42524	#N/A	#N/A	#N/A	#N/A	#N/A	#N/A	#N/A	#N/A	#N/A	#N/A	#N/A	#N/A	#N/A	#N/A	9	ENSG00000154845	PPP4R1	protein_coding	protein phosphatase 4 regulatory subunit 1 [Source:HGNC Symbol;Acc:HGNC:9320]
#223786	#N/A	#N/A	#N/A	#N/A	#N/A	#N/A	#N/A	#N/A	#N/A	#N/A	#N/A	#N/A	#N/A	#N/A	#N/A	#N/A	#N/A	#N/A	#N/A	#N/A	#N/A	#N/A	#N/A	#N/A	#N/A	0.0841001	#N/A	#N/A	#N/A	#N/A	#N/A	#N/A	#N/A	#N/A	0.0924431	#N/A	#N/A	#N/A	#N/A	0.0733147	0.279244	#N/A	0.407875	0.0618216	0.122378	0.115757	0.198462	#N/A	#N/A	#N/A	#N/A	#N/A	#N/A	#N/A	#N/A	#N/A	#N/A	#N/A	#N/A	#N/A	#N/A	#N/A	#N/A	9	ENSG00000223786		lncRNA	novel transcript
#287222	#N/A	#N/A	#N/A	#N/A	#N/A	#N/A	#N/A	#N/A	#N/A	#N/A	#N/A	#N/A	#N/A	#N/A	#N/A	#N/A	#N/A	#N/A	#N/A	#N/A	#N/A	#N/A	#N/A	#N/A	#N/A	#N/A	0.061004	#N/A	#N/A	#N/A	#N/A	#N/A	#N/A	#N/A	0.0302842	#N/A	0.0105118	#N/A	#N/A	#N/A	0.359573	#N/A	0.375495	0.00329948	#N/A	#N/A	#N/A	0.0307909	#N/A	0.0406749	#N/A	#N/A	#N/A	#N/A	#N/A	#N/A	#N/A	#N/A	#N/A	#N/A	#N/A	0.0543634	#N/A	9	ENSG00000287222		lncRNA	novel transcript, antisense to PUF60
PPP1R12A-AS1	#N/A	#N/A	#N/A	#N/A	#N/A	#N/A	#N/A	#N/A	#N/A	#N/A	#N/A	#N/A	#N/A	#N/A	#N/A	#N/A	#N/A	#N/A	#N/A	#N/A	#N/A	#N/A	#N/A	#N/A	#N/A	#N/A	#N/A	#N/A	0.105325	#N/A	#N/A	#N/A	#N/A	#N/A	0.0819347	#N/A	0.0573631	0.14973	#N/A	0.0980024	#N/A	#N/A	1.21289	#N/A	#N/A	#N/A	#N/A	0.251109	#N/A	0.199211	0.255915	#N/A	#N/A	#N/A	#N/A	#N/A	#N/A	#N/A	#N/A	#N/A	#N/A	#N/A	#N/A	9	ENSG00000257557	PPP1R12A-AS1	lncRNA	PPP1R12A antisense RNA 1 [Source:HGNC Symbol;Acc:HGNC:51903]
NRXN1	#N/A	#N/A	#N/A	#N/A	#N/A	#N/A	#N/A	#N/A	#N/A	#N/A	#N/A	#N/A	#N/A	#N/A	#N/A	#N/A	#N/A	#N/A	#N/A	#N/A	#N/A	#N/A	#N/A	#N/A	#N/A	#N/A	#N/A	#N/A	0.132482	#N/A	#N/A	#N/A	#N/A	#N/A	0.157158	#N/A	#N/A	0.189232	#N/A	#N/A	1.17639	0.195772	0.855109	#N/A	#N/A	0.141612	#N/A	0.176831	#N/A	#N/A	#N/A	#N/A	#N/A	#N/A	#N/A	#N/A	0.0029161	#N/A	#N/A	#N/A	#N/A	#N/A	#N/A	9	ENSG00000179915	NRXN1	protein_coding	neurexin 1 [Source:HGNC Symbol;Acc:HGNC:8008]
DRAM1	#N/A	#N/A	#N/A	#N/A	#N/A	#N/A	#N/A	#N/A	#N/A	#N/A	#N/A	#N/A	#N/A	#N/A	#N/A	#N/A	#N/A	#N/A	#N/A	#N/A	#N/A	#N/A	#N/A	#N/A	#N/A	#N/A	#N/A	#N/A	#N/A	#N/A	#N/A	#N/A	#N/A	#N/A	#N/A	#N/A	1.09178	#N/A	1.56809	0.860378	#N/A	#N/A	1.10648	0.768584	1.13157	#N/A	1.31876	1.20002	#N/A	1.73165	#N/A	#N/A	#N/A	#N/A	#N/A	#N/A	#N/A	#N/A	#N/A	#N/A	#N/A	#N/A	#N/A	9	ENSG00000136048	DRAM1	protein_coding	DNA damage regulated autophagy modulator 1 [Source:HGNC Symbol;Acc:HGNC:25645]
PLK2	#N/A	#N/A	#N/A	#N/A	#N/A	#N/A	#N/A	#N/A	#N/A	#N/A	#N/A	#N/A	#N/A	#N/A	#N/A	#N/A	#N/A	#N/A	#N/A	#N/A	#N/A	#N/A	#N/A	#N/A	#N/A	#N/A	#N/A	#N/A	#N/A	#N/A	#N/A	#N/A	#N/A	#N/A	#N/A	#N/A	0.172141	#N/A	0.206347	#N/A	0.180856	#N/A	0.234119	0.167988	0.157684	#N/A	0.180264	#N/A	#N/A	0.200271	0.204162	#N/A	#N/A	#N/A	#N/A	#N/A	#N/A	#N/A	#N/A	#N/A	#N/A	#N/A	#N/A	9	ENSG00000145632	PLK2	protein_coding	polo like kinase 2 [Source:HGNC Symbol;Acc:HGNC:19699]
SFR1	#N/A	#N/A	#N/A	#N/A	#N/A	#N/A	#N/A	#N/A	#N/A	#N/A	#N/A	#N/A	#N/A	#N/A	#N/A	#N/A	#N/A	#N/A	#N/A	#N/A	#N/A	#N/A	#N/A	#N/A	#N/A	#N/A	#N/A	#N/A	#N/A	#N/A	#N/A	#N/A	#N/A	#N/A	0.226542	#N/A	0.142553	0.187844	0.152241	0.175084	1.29527	#N/A	#N/A	#N/A	#N/A	#N/A	0.239518	#N/A	0.133159	#N/A	0.307048	#N/A	#N/A	#N/A	#N/A	#N/A	#N/A	#N/A	#N/A	#N/A	#N/A	#N/A	#N/A	9	ENSG00000156384	SFR1	protein_coding	SWI5 dependent homologous recombination repair protein 1 [Source:HGNC Symbol;Acc:HGNC:29574]
ZNF585B	#N/A	#N/A	#N/A	#N/A	#N/A	#N/A	#N/A	#N/A	#N/A	#N/A	#N/A	#N/A	#N/A	#N/A	#N/A	#N/A	#N/A	#N/A	#N/A	#N/A	#N/A	#N/A	#N/A	#N/A	#N/A	#N/A	#N/A	#N/A	#N/A	#N/A	#N/A	#N/A	#N/A	#N/A	#N/A	#N/A	0.75619	#N/A	0.847137	#N/A	#N/A	#N/A	0.854613	0.666021	0.943676	#N/A	0.937209	0.988718	1.34204	1.04528	#N/A	#N/A	#N/A	#N/A	#N/A	#N/A	#N/A	#N/A	#N/A	#N/A	#N/A	#N/A	#N/A	9	ENSG00000245680	ZNF585B	protein_coding	zinc finger protein 585B [Source:HGNC Symbol;Acc:HGNC:30948]
SPCS3-AS1	#N/A	#N/A	#N/A	#N/A	#N/A	#N/A	#N/A	#N/A	#N/A	#N/A	#N/A	#N/A	#N/A	#N/A	#N/A	#N/A	#N/A	#N/A	#N/A	#N/A	#N/A	#N/A	#N/A	#N/A	#N/A	#N/A	#N/A	#N/A	#N/A	#N/A	#N/A	#N/A	#N/A	#N/A	#N/A	#N/A	0.15593	0.0721234	0.109708	0.141321	0.29036	#N/A	0.10757	0.129831	#N/A	#N/A	#N/A	#N/A	#N/A	0.0901313	0.0821823	#N/A	#N/A	#N/A	#N/A	#N/A	#N/A	#N/A	#N/A	#N/A	#N/A	#N/A	#N/A	9	ENSG00000248980	SPCS3-AS1	lncRNA	SPCS3 antisense RNA 1 [Source:HGNC Symbol;Acc:HGNC:54818]
FLOT1#137312	#N/A	#N/A	#N/A	#N/A	#N/A	#N/A	#N/A	#N/A	#N/A	#N/A	#N/A	#N/A	#N/A	#N/A	#N/A	#N/A	#N/A	#N/A	#N/A	#N/A	#N/A	#N/A	#N/A	#N/A	#N/A	#N/A	#N/A	#N/A	#N/A	#N/A	#N/A	#N/A	#N/A	#N/A	1.40925	#N/A	1.33952	1.16696	0.96544	1.23269	1.45018	1.43968	#N/A	#N/A	#N/A	1.24034	#N/A	#N/A	#N/A	#N/A	1.21016	#N/A	#N/A	#N/A	#N/A	#N/A	#N/A	#N/A	#N/A	#N/A	#N/A	#N/A	#N/A	9	ENSG00000137312	FLOT1	protein_coding	flotillin 1 [Source:HGNC Symbol;Acc:HGNC:3757]
AP3B2	#N/A	#N/A	#N/A	#N/A	#N/A	#N/A	#N/A	#N/A	#N/A	#N/A	#N/A	#N/A	#N/A	#N/A	#N/A	#N/A	#N/A	#N/A	#N/A	#N/A	#N/A	#N/A	#N/A	#N/A	#N/A	#N/A	#N/A	#N/A	#N/A	#N/A	#N/A	#N/A	#N/A	#N/A	#N/A	#N/A	#N/A	0.0932327	0.0608198	0.104127	1.2524	#N/A	0.869186	#N/A	0.107317	#N/A	0.177706	0.081757	#N/A	0.0790562	#N/A	#N/A	#N/A	#N/A	#N/A	#N/A	#N/A	#N/A	#N/A	#N/A	#N/A	#N/A	#N/A	9	ENSG00000103723	AP3B2	protein_coding	adaptor related protein complex 3 subunit beta 2 [Source:HGNC Symbol;Acc:HGNC:567]
MCOLN3	#N/A	#N/A	#N/A	#N/A	#N/A	#N/A	#N/A	#N/A	#N/A	#N/A	#N/A	#N/A	#N/A	#N/A	#N/A	#N/A	#N/A	#N/A	#N/A	#N/A	#N/A	#N/A	#N/A	#N/A	#N/A	#N/A	#N/A	#N/A	#N/A	#N/A	#N/A	#N/A	#N/A	#N/A	0.0430948	#N/A	#N/A	0.0136456	0.0223631	#N/A	0.027119	#N/A	0.0183625	#N/A	0.0370439	#N/A	0.0365779	0.0439499	#N/A	#N/A	0.0236027	#N/A	#N/A	#N/A	#N/A	#N/A	#N/A	#N/A	#N/A	#N/A	#N/A	#N/A	#N/A	9	ENSG00000055732	MCOLN3	protein_coding	mucolipin TRP cation channel 3 [Source:HGNC Symbol;Acc:HGNC:13358]
DHX58	#N/A	#N/A	#N/A	#N/A	#N/A	#N/A	#N/A	#N/A	#N/A	#N/A	#N/A	#N/A	#N/A	#N/A	#N/A	#N/A	#N/A	#N/A	#N/A	#N/A	#N/A	#N/A	#N/A	#N/A	#N/A	#N/A	#N/A	#N/A	#N/A	#N/A	#N/A	#N/A	#N/A	#N/A	1.37028	#N/A	#N/A	0.996867	1.11189	0.747763	1.4326	0.139999	1.60935	#N/A	#N/A	0.136615	1.24017	#N/A	#N/A	#N/A	#N/A	#N/A	#N/A	#N/A	#N/A	#N/A	#N/A	#N/A	#N/A	#N/A	#N/A	#N/A	#N/A	9	ENSG00000108771	DHX58	protein_coding	DExH-box helicase 58 [Source:HGNC Symbol;Acc:HGNC:29517]
CEP164	#N/A	#N/A	#N/A	#N/A	#N/A	#N/A	#N/A	#N/A	#N/A	#N/A	#N/A	#N/A	#N/A	#N/A	#N/A	#N/A	#N/A	#N/A	#N/A	#N/A	#N/A	#N/A	#N/A	#N/A	#N/A	#N/A	#N/A	#N/A	#N/A	#N/A	#N/A	#N/A	#N/A	#N/A	#N/A	#N/A	#N/A	0.951256	0.784398	0.842815	0.881384	0.860104	#N/A	#N/A	0.921224	#N/A	#N/A	0.768399	0.874783	#N/A	1.25892	#N/A	#N/A	#N/A	#N/A	#N/A	#N/A	#N/A	#N/A	#N/A	#N/A	#N/A	#N/A	9	ENSG00000110274	CEP164	protein_coding	centrosomal protein 164 [Source:HGNC Symbol;Acc:HGNC:29182]
LIN37	#N/A	#N/A	#N/A	#N/A	#N/A	#N/A	#N/A	#N/A	#N/A	#N/A	#N/A	#N/A	#N/A	#N/A	#N/A	#N/A	#N/A	#N/A	#N/A	#N/A	#N/A	#N/A	#N/A	#N/A	#N/A	#N/A	#N/A	#N/A	#N/A	#N/A	#N/A	#N/A	#N/A	#N/A	#N/A	#N/A	1.12149	1.10858	0.990847	#N/A	0.807715	0.820119	#N/A	#N/A	0.726092	0.170622	#N/A	#N/A	#N/A	0.956276	0.968609	#N/A	#N/A	#N/A	#N/A	#N/A	#N/A	#N/A	#N/A	#N/A	#N/A	#N/A	#N/A	9	ENSG00000267796	LIN37	protein_coding	lin-37 DREAM MuvB core complex component [Source:HGNC Symbol;Acc:HGNC:33234]
LRRK1	#N/A	#N/A	#N/A	#N/A	#N/A	#N/A	#N/A	#N/A	#N/A	#N/A	#N/A	#N/A	#N/A	#N/A	#N/A	#N/A	#N/A	#N/A	#N/A	#N/A	#N/A	#N/A	#N/A	#N/A	#N/A	#N/A	#N/A	#N/A	#N/A	#N/A	#N/A	#N/A	#N/A	#N/A	1.37332	#N/A	#N/A	#N/A	0.892407	#N/A	0.723332	#N/A	0.758536	0.722876	0.663946	#N/A	#N/A	#N/A	#N/A	#N/A	1.21233	#N/A	#N/A	#N/A	#N/A	#N/A	#N/A	#N/A	#N/A	#N/A	#N/A	0.170684	0.144331	9	ENSG00000154237	LRRK1	protein_coding	leucine rich repeat kinase 1 [Source:HGNC Symbol;Acc:HGNC:18608]
ADAMTS18	#N/A	#N/A	#N/A	#N/A	#N/A	#N/A	#N/A	#N/A	#N/A	#N/A	#N/A	#N/A	#N/A	#N/A	#N/A	#N/A	#N/A	#N/A	#N/A	#N/A	#N/A	#N/A	#N/A	#N/A	#N/A	#N/A	#N/A	#N/A	#N/A	#N/A	#N/A	#N/A	#N/A	#N/A	0.0776182	#N/A	#N/A	0.0889928	#N/A	0.088141	0.0796556	#N/A	0.0845418	#N/A	#N/A	#N/A	0.0728056	0.0672463	#N/A	#N/A	0.0758591	#N/A	0.0269849	#N/A	#N/A	#N/A	#N/A	#N/A	#N/A	#N/A	#N/A	#N/A	#N/A	9	ENSG00000140873	ADAMTS18	protein_coding	ADAM metallopeptidase with thrombospondin type 1 motif 18 [Source:HGNC Symbol;Acc:HGNC:17110]
#234396	#N/A	#N/A	#N/A	#N/A	#N/A	#N/A	#N/A	#N/A	#N/A	#N/A	#N/A	#N/A	#N/A	#N/A	#N/A	#N/A	#N/A	#N/A	#N/A	#N/A	#N/A	#N/A	#N/A	#N/A	#N/A	#N/A	#N/A	#N/A	#N/A	#N/A	#N/A	#N/A	#N/A	#N/A	#N/A	#N/A	0.154906	#N/A	#N/A	0.144842	1.99856	#N/A	1.49062	0.0936741	0.137006	#N/A	#N/A	0.121116	#N/A	0.168916	0.353181	#N/A	#N/A	#N/A	#N/A	#N/A	#N/A	#N/A	#N/A	#N/A	#N/A	#N/A	#N/A	9	ENSG00000234396		lncRNA	novel transcript
HEATR1	#N/A	#N/A	#N/A	#N/A	#N/A	#N/A	#N/A	#N/A	#N/A	#N/A	#N/A	#N/A	#N/A	#N/A	#N/A	#N/A	#N/A	#N/A	#N/A	#N/A	#N/A	#N/A	#N/A	#N/A	#N/A	#N/A	#N/A	#N/A	#N/A	#N/A	#N/A	#N/A	#N/A	#N/A	0.820967	#N/A	0.84869	#N/A	#N/A	0.768367	0.690991	0.776883	#N/A	#N/A	0.702778	1.23579	#N/A	0.811891	1.1893	#N/A	#N/A	#N/A	#N/A	#N/A	#N/A	#N/A	#N/A	#N/A	#N/A	#N/A	#N/A	#N/A	#N/A	9	ENSG00000119285	HEATR1	protein_coding	HEAT repeat containing 1 [Source:HGNC Symbol;Acc:HGNC:25517]
SULF2	#N/A	#N/A	#N/A	#N/A	#N/A	#N/A	#N/A	#N/A	#N/A	#N/A	#N/A	#N/A	#N/A	#N/A	#N/A	#N/A	#N/A	#N/A	#N/A	#N/A	#N/A	#N/A	#N/A	#N/A	#N/A	#N/A	#N/A	#N/A	#N/A	#N/A	#N/A	#N/A	#N/A	#N/A	1.61006	#N/A	1.27667	1.70934	#N/A	1.18555	2.17187	0.733598	#N/A	0.851786	0.805145	#N/A	#N/A	#N/A	#N/A	#N/A	2.083	#N/A	#N/A	#N/A	#N/A	#N/A	#N/A	#N/A	#N/A	#N/A	#N/A	#N/A	#N/A	9	ENSG00000196562	SULF2	protein_coding	sulfatase 2 [Source:HGNC Symbol;Acc:HGNC:20392]
GBP4	#N/A	#N/A	#N/A	#N/A	#N/A	#N/A	#N/A	#N/A	#N/A	#N/A	#N/A	#N/A	#N/A	#N/A	#N/A	#N/A	#N/A	#N/A	#N/A	#N/A	#N/A	#N/A	#N/A	#N/A	#N/A	#N/A	#N/A	#N/A	#N/A	#N/A	#N/A	#N/A	#N/A	#N/A	0.0774834	#N/A	0.0640052	0.0794966	#N/A	0.0399403	0.0861852	#N/A	0.0757577	#N/A	#N/A	#N/A	0.0559077	0.0768672	#N/A	#N/A	0.0808683	#N/A	#N/A	#N/A	#N/A	#N/A	#N/A	#N/A	#N/A	#N/A	#N/A	#N/A	#N/A	9	ENSG00000162654	GBP4	protein_coding	guanylate binding protein 4 [Source:HGNC Symbol;Acc:HGNC:20480]
NOP10	#N/A	#N/A	#N/A	#N/A	#N/A	#N/A	#N/A	#N/A	#N/A	#N/A	#N/A	#N/A	#N/A	#N/A	#N/A	#N/A	#N/A	#N/A	#N/A	#N/A	#N/A	#N/A	#N/A	#N/A	#N/A	#N/A	#N/A	#N/A	#N/A	#N/A	#N/A	#N/A	#N/A	#N/A	0.0412447	#N/A	#N/A	0.0426426	#N/A	0.04214	0.0491506	#N/A	0.0479293	#N/A	#N/A	#N/A	0.0440308	0.0419312	#N/A	0.0421624	0.0434514	#N/A	#N/A	#N/A	#N/A	#N/A	#N/A	#N/A	#N/A	#N/A	#N/A	#N/A	#N/A	9	ENSG00000182117	NOP10	protein_coding	NOP10 ribonucleoprotein [Source:HGNC Symbol;Acc:HGNC:14378]
CCDC137	#N/A	#N/A	#N/A	#N/A	#N/A	#N/A	#N/A	#N/A	#N/A	#N/A	#N/A	#N/A	#N/A	#N/A	#N/A	#N/A	#N/A	#N/A	#N/A	#N/A	#N/A	#N/A	#N/A	#N/A	#N/A	#N/A	#N/A	#N/A	#N/A	#N/A	#N/A	#N/A	#N/A	#N/A	1.03324	#N/A	1.29637	1.2	#N/A	1.04213	1.23785	#N/A	0.973414	1.04312	#N/A	0.212351	#N/A	#N/A	#N/A	#N/A	1.22949	#N/A	#N/A	#N/A	#N/A	#N/A	#N/A	#N/A	#N/A	#N/A	#N/A	#N/A	#N/A	9	ENSG00000185298	CCDC137	protein_coding	coiled-coil domain containing 137 [Source:HGNC Symbol;Acc:HGNC:33451]
ARAP1	#N/A	#N/A	#N/A	#N/A	#N/A	#N/A	#N/A	#N/A	#N/A	#N/A	#N/A	#N/A	#N/A	#N/A	#N/A	#N/A	#N/A	#N/A	#N/A	#N/A	#N/A	#N/A	#N/A	#N/A	#N/A	#N/A	#N/A	#N/A	#N/A	#N/A	#N/A	#N/A	#N/A	#N/A	#N/A	0.705218	#N/A	0.915709	#N/A	#N/A	#N/A	#N/A	0.818759	0.892614	1.10491	0.993908	#N/A	0.89713	1.35706	0.903305	#N/A	#N/A	#N/A	#N/A	#N/A	#N/A	#N/A	#N/A	#N/A	#N/A	#N/A	#N/A	#N/A	9	ENSG00000186635	ARAP1	protein_coding	ArfGAP with RhoGAP domain, ankyrin repeat and PH domain 1 [Source:HGNC Symbol;Acc:HGNC:16925]
POMP	#N/A	#N/A	#N/A	#N/A	#N/A	#N/A	#N/A	#N/A	#N/A	#N/A	#N/A	#N/A	#N/A	#N/A	#N/A	#N/A	#N/A	#N/A	#N/A	#N/A	#N/A	#N/A	#N/A	#N/A	#N/A	#N/A	#N/A	#N/A	#N/A	#N/A	#N/A	#N/A	#N/A	#N/A	#N/A	#N/A	#N/A	0.046834	#N/A	#N/A	0.0602728	#N/A	0.0180773	0.0550358	0.059271	0.0596286	0.0188217	0.0334535	#N/A	0.0568256	#N/A	#N/A	#N/A	#N/A	#N/A	#N/A	#N/A	#N/A	#N/A	#N/A	#N/A	#N/A	#N/A	9	ENSG00000132963	POMP	protein_coding	proteasome maturation protein [Source:HGNC Symbol;Acc:HGNC:20330]
SCO2	#N/A	#N/A	#N/A	#N/A	#N/A	#N/A	#N/A	#N/A	#N/A	#N/A	#N/A	#N/A	#N/A	#N/A	#N/A	#N/A	#N/A	#N/A	#N/A	#N/A	#N/A	#N/A	#N/A	#N/A	#N/A	#N/A	#N/A	#N/A	#N/A	#N/A	#N/A	#N/A	#N/A	#N/A	#N/A	#N/A	#N/A	0.0708817	#N/A	#N/A	0.0383027	0.073192	0.0549819	0.075408	0.0717835	#N/A	0.0587097	0.0379688	#N/A	0.0645543	#N/A	#N/A	#N/A	#N/A	#N/A	#N/A	#N/A	#N/A	#N/A	#N/A	#N/A	#N/A	#N/A	9	ENSG00000284194	SCO2	protein_coding	synthesis of cytochrome C oxidase 2 [Source:HGNC Symbol;Acc:HGNC:10604]
ARF6	#N/A	#N/A	#N/A	#N/A	#N/A	#N/A	#N/A	#N/A	#N/A	#N/A	#N/A	#N/A	#N/A	#N/A	#N/A	#N/A	#N/A	#N/A	#N/A	#N/A	#N/A	#N/A	#N/A	#N/A	#N/A	#N/A	#N/A	#N/A	#N/A	#N/A	#N/A	#N/A	#N/A	#N/A	0.0350444	#N/A	0.0398595	0.034279	#N/A	#N/A	0.0331773	#N/A	0.0411875	0.0393679	0.0336823	#N/A	#N/A	0.0404392	#N/A	0.0299721	#N/A	#N/A	#N/A	#N/A	#N/A	#N/A	#N/A	#N/A	#N/A	#N/A	#N/A	#N/A	#N/A	9	ENSG00000165527	ARF6	protein_coding	ADP ribosylation factor 6 [Source:HGNC Symbol;Acc:HGNC:659]
#266877	#N/A	#N/A	#N/A	#N/A	#N/A	#N/A	#N/A	#N/A	#N/A	#N/A	#N/A	#N/A	#N/A	#N/A	#N/A	#N/A	#N/A	#N/A	#N/A	#N/A	#N/A	#N/A	#N/A	#N/A	#N/A	#N/A	#N/A	#N/A	#N/A	#N/A	#N/A	#N/A	#N/A	#N/A	0.0185557	#N/A	#N/A	0.0352739	#N/A	#N/A	0.0186809	#N/A	0.0451979	0.040161	0.0570688	#N/A	#N/A	0.0474522	#N/A	0.0246843	0.0635608	#N/A	#N/A	#N/A	#N/A	#N/A	#N/A	#N/A	#N/A	#N/A	#N/A	#N/A	#N/A	9	ENSG00000266877		lncRNA	novel transcript
GDF10	#N/A	#N/A	#N/A	#N/A	#N/A	#N/A	#N/A	#N/A	#N/A	#N/A	#N/A	#N/A	#N/A	#N/A	#N/A	#N/A	#N/A	#N/A	#N/A	#N/A	#N/A	#N/A	#N/A	#N/A	#N/A	#N/A	#N/A	#N/A	#N/A	#N/A	#N/A	#N/A	#N/A	#N/A	#N/A	#N/A	0.0410902	0.0420329	#N/A	#N/A	0.0438363	#N/A	0.0473391	0.0371059	#N/A	#N/A	0.0433824	0.0414144	#N/A	0.0417631	0.0428662	#N/A	#N/A	#N/A	#N/A	#N/A	#N/A	#N/A	#N/A	#N/A	#N/A	#N/A	#N/A	9	ENSG00000266524	GDF10	protein_coding	growth differentiation factor 10 [Source:HGNC Symbol;Acc:HGNC:4215]
ELF4	#N/A	#N/A	#N/A	#N/A	#N/A	#N/A	#N/A	#N/A	#N/A	#N/A	#N/A	#N/A	#N/A	#N/A	#N/A	#N/A	#N/A	#N/A	#N/A	#N/A	#N/A	#N/A	#N/A	#N/A	#N/A	#N/A	#N/A	#N/A	#N/A	#N/A	#N/A	#N/A	#N/A	#N/A	0.104901	#N/A	#N/A	0.096861	#N/A	#N/A	0.104392	0.0877187	0.0629078	0.0820961	0.101737	#N/A	#N/A	0.0740853	#N/A	#N/A	0.0697996	#N/A	#N/A	#N/A	#N/A	#N/A	#N/A	#N/A	#N/A	#N/A	#N/A	#N/A	#N/A	9	ENSG00000102034	ELF4	protein_coding	E74 like ETS transcription factor 4 [Source:HGNC Symbol;Acc:HGNC:3319]
HMCN2	#N/A	#N/A	#N/A	#N/A	#N/A	#N/A	#N/A	#N/A	#N/A	#N/A	#N/A	#N/A	#N/A	#N/A	#N/A	#N/A	#N/A	#N/A	#N/A	#N/A	#N/A	#N/A	#N/A	#N/A	#N/A	#N/A	#N/A	#N/A	#N/A	#N/A	#N/A	#N/A	#N/A	#N/A	1.09098	0.098735	#N/A	2.12307	#N/A	#N/A	1.81824	0.370424	1.48394	#N/A	#N/A	0.145633	1.34859	1.43162	#N/A	#N/A	#N/A	#N/A	#N/A	#N/A	#N/A	#N/A	#N/A	#N/A	#N/A	#N/A	#N/A	#N/A	#N/A	9	ENSG00000148357	HMCN2	protein_coding	hemicentin 2 [Source:HGNC Symbol;Acc:HGNC:21293]
KLF12	1.54749	#N/A	#N/A	#N/A	#N/A	#N/A	#N/A	0.932192	#N/A	#N/A	#N/A	#N/A	#N/A	#N/A	#N/A	#N/A	#N/A	#N/A	#N/A	#N/A	#N/A	#N/A	#N/A	#N/A	#N/A	#N/A	1.18674	1.30902	1.12017	1.3031	#N/A	#N/A	0.481612	#N/A	#N/A	#N/A	#N/A	#N/A	#N/A	#N/A	#N/A	#N/A	#N/A	#N/A	#N/A	#N/A	#N/A	#N/A	#N/A	0.580759	#N/A	#N/A	#N/A	#N/A	#N/A	#N/A	#N/A	#N/A	#N/A	#N/A	#N/A	#N/A	#N/A	8	ENSG00000118922	KLF12	protein_coding	Kruppel like factor 12 [Source:HGNC Symbol;Acc:HGNC:6346]
#287348	0.0635293	#N/A	0.062631	0.0846246	#N/A	0.0895938	#N/A	#N/A	#N/A	#N/A	#N/A	#N/A	#N/A	#N/A	#N/A	#N/A	#N/A	#N/A	#N/A	#N/A	#N/A	#N/A	#N/A	#N/A	#N/A	#N/A	#N/A	#N/A	#N/A	#N/A	#N/A	#N/A	#N/A	0.0928934	#N/A	#N/A	#N/A	#N/A	#N/A	#N/A	#N/A	#N/A	1.23677	#N/A	0.0774005	#N/A	#N/A	#N/A	#N/A	0.106342	#N/A	#N/A	#N/A	#N/A	#N/A	#N/A	#N/A	#N/A	#N/A	#N/A	#N/A	#N/A	#N/A	8	ENSG00000287348		lncRNA	novel transcript, antisense to SLC4A7
LPAR6	0.953212	#N/A	#N/A	#N/A	#N/A	#N/A	#N/A	#N/A	#N/A	#N/A	#N/A	#N/A	#N/A	#N/A	#N/A	#N/A	#N/A	#N/A	#N/A	0.456078	#N/A	#N/A	#N/A	#N/A	#N/A	#N/A	#N/A	#N/A	#N/A	#N/A	#N/A	#N/A	#N/A	#N/A	0.758485	#N/A	1.13131	#N/A	#N/A	0.689421	#N/A	0.880186	#N/A	#N/A	#N/A	0.822278	#N/A	#N/A	#N/A	#N/A	0.74321	#N/A	#N/A	#N/A	#N/A	#N/A	#N/A	#N/A	#N/A	#N/A	#N/A	#N/A	#N/A	8	ENSG00000139679	LPAR6	protein_coding	lysophosphatidic acid receptor 6 [Source:HGNC Symbol;Acc:HGNC:15520]
DCAF7	1.05467	1.10695	#N/A	#N/A	#N/A	#N/A	#N/A	#N/A	#N/A	#N/A	#N/A	#N/A	#N/A	0.576138	#N/A	#N/A	#N/A	1.05635	1.05135	#N/A	#N/A	#N/A	#N/A	#N/A	#N/A	#N/A	#N/A	#N/A	#N/A	#N/A	#N/A	#N/A	#N/A	#N/A	#N/A	#N/A	#N/A	#N/A	#N/A	#N/A	#N/A	0.676966	#N/A	#N/A	#N/A	#N/A	#N/A	#N/A	1.23363	#N/A	#N/A	#N/A	#N/A	#N/A	#N/A	#N/A	#N/A	#N/A	#N/A	#N/A	#N/A	0.778283	#N/A	8	ENSG00000136485	DCAF7	protein_coding	DDB1 and CUL4 associated factor 7 [Source:HGNC Symbol;Acc:HGNC:30915]
SLC25A14	0.0932183	#N/A	#N/A	#N/A	#N/A	#N/A	#N/A	#N/A	#N/A	#N/A	#N/A	#N/A	#N/A	#N/A	#N/A	#N/A	#N/A	#N/A	#N/A	#N/A	#N/A	#N/A	#N/A	#N/A	#N/A	#N/A	#N/A	#N/A	#N/A	#N/A	#N/A	#N/A	#N/A	#N/A	#N/A	#N/A	#N/A	1.55563	1.28117	#N/A	1.22767	#N/A	1.27071	0.161078	0.156275	#N/A	#N/A	#N/A	#N/A	#N/A	1.28414	#N/A	#N/A	#N/A	#N/A	#N/A	#N/A	#N/A	#N/A	#N/A	#N/A	#N/A	#N/A	8	ENSG00000102078	SLC25A14	protein_coding	solute carrier family 25 member 14 [Source:HGNC Symbol;Acc:HGNC:10984]
SPAG6	0.0484461	#N/A	#N/A	#N/A	#N/A	#N/A	#N/A	0.0910791	0.0773731	#N/A	#N/A	#N/A	#N/A	#N/A	#N/A	#N/A	#N/A	#N/A	#N/A	#N/A	#N/A	#N/A	#N/A	#N/A	#N/A	#N/A	#N/A	#N/A	0.0872573	#N/A	#N/A	#N/A	#N/A	#N/A	#N/A	#N/A	0.136554	0.585889	0.274935	#N/A	#N/A	#N/A	1.32982	#N/A	#N/A	#N/A	#N/A	#N/A	#N/A	#N/A	#N/A	#N/A	#N/A	#N/A	#N/A	#N/A	#N/A	#N/A	#N/A	#N/A	#N/A	#N/A	#N/A	8	ENSG00000077327	SPAG6	protein_coding	sperm associated antigen 6 [Source:HGNC Symbol;Acc:HGNC:11215]
UTS2	0.0522566	#N/A	#N/A	0.0828268	#N/A	#N/A	#N/A	#N/A	#N/A	#N/A	#N/A	#N/A	#N/A	#N/A	0.0762195	#N/A	#N/A	#N/A	#N/A	#N/A	#N/A	#N/A	#N/A	#N/A	#N/A	#N/A	#N/A	#N/A	0.0796714	#N/A	#N/A	#N/A	#N/A	0.0710397	#N/A	#N/A	#N/A	0.0306364	#N/A	#N/A	#N/A	#N/A	#N/A	#N/A	#N/A	#N/A	#N/A	0.016057	#N/A	0.0753372	#N/A	#N/A	#N/A	#N/A	#N/A	#N/A	#N/A	#N/A	#N/A	#N/A	#N/A	#N/A	#N/A	8	ENSG00000049247	UTS2	protein_coding	urotensin 2 [Source:HGNC Symbol;Acc:HGNC:12636]
KMT2B	0.762938	#N/A	#N/A	0.986598	#N/A	0.932525	#N/A	0.817258	#N/A	#N/A	0.651867	#N/A	#N/A	#N/A	#N/A	#N/A	#N/A	#N/A	0.850091	#N/A	#N/A	#N/A	#N/A	#N/A	#N/A	#N/A	#N/A	#N/A	#N/A	#N/A	#N/A	#N/A	#N/A	#N/A	#N/A	#N/A	#N/A	#N/A	#N/A	#N/A	#N/A	#N/A	#N/A	#N/A	#N/A	#N/A	#N/A	#N/A	1.09091	#N/A	#N/A	#N/A	#N/A	#N/A	#N/A	#N/A	#N/A	#N/A	#N/A	#N/A	#N/A	0.893673	#N/A	8	ENSG00000272333	KMT2B	protein_coding	lysine methyltransferase 2B [Source:HGNC Symbol;Acc:HGNC:15840]
TEAD1	#N/A	3.84597	#N/A	#N/A	#N/A	0.508744	#N/A	#N/A	#N/A	#N/A	#N/A	#N/A	#N/A	#N/A	#N/A	#N/A	#N/A	#N/A	#N/A	#N/A	#N/A	#N/A	#N/A	#N/A	#N/A	#N/A	2.14945	2.82412	3.28309	2.63513	#N/A	#N/A	#N/A	#N/A	#N/A	#N/A	#N/A	#N/A	#N/A	#N/A	#N/A	#N/A	#N/A	#N/A	#N/A	#N/A	#N/A	#N/A	#N/A	#N/A	#N/A	#N/A	#N/A	#N/A	#N/A	#N/A	#N/A	#N/A	#N/A	#N/A	#N/A	3.38099	4.06105	8	ENSG00000187079	TEAD1	protein_coding	TEA domain transcription factor 1 [Source:HGNC Symbol;Acc:HGNC:11714]
CEP112	#N/A	2.95985	#N/A	#N/A	#N/A	#N/A	#N/A	#N/A	#N/A	#N/A	#N/A	#N/A	#N/A	#N/A	#N/A	#N/A	#N/A	#N/A	#N/A	#N/A	#N/A	#N/A	#N/A	#N/A	#N/A	1.14927	2.67145	2.68182	2.92245	2.43384	#N/A	#N/A	#N/A	#N/A	#N/A	#N/A	#N/A	#N/A	#N/A	#N/A	#N/A	#N/A	#N/A	#N/A	#N/A	#N/A	#N/A	#N/A	#N/A	#N/A	#N/A	#N/A	#N/A	#N/A	#N/A	#N/A	#N/A	#N/A	#N/A	#N/A	#N/A	2.55576	4.39639	8	ENSG00000154240	CEP112	protein_coding	centrosomal protein 112 [Source:HGNC Symbol;Acc:HGNC:28514]
CAMSAP2	#N/A	2.60991	#N/A	#N/A	#N/A	#N/A	#N/A	#N/A	#N/A	#N/A	#N/A	#N/A	#N/A	#N/A	#N/A	#N/A	#N/A	#N/A	#N/A	#N/A	#N/A	#N/A	#N/A	#N/A	#N/A	#N/A	0.591184	0.784036	0.856799	#N/A	#N/A	#N/A	#N/A	#N/A	#N/A	#N/A	#N/A	#N/A	0.566951	#N/A	#N/A	#N/A	#N/A	#N/A	#N/A	#N/A	#N/A	#N/A	#N/A	0.53093	#N/A	#N/A	#N/A	#N/A	#N/A	#N/A	#N/A	#N/A	#N/A	#N/A	#N/A	3.27898	2.38114	8	ENSG00000118200	CAMSAP2	protein_coding	calmodulin regulated spectrin associated protein family member 2 [Source:HGNC Symbol;Acc:HGNC:29188]
GNG12-AS1	#N/A	0.369589	0.857241	#N/A	#N/A	2.05794	0.965512	#N/A	0.840771	#N/A	#N/A	#N/A	#N/A	#N/A	#N/A	#N/A	#N/A	#N/A	#N/A	#N/A	#N/A	#N/A	#N/A	#N/A	#N/A	#N/A	#N/A	#N/A	1.16041	#N/A	#N/A	#N/A	#N/A	#N/A	#N/A	#N/A	#N/A	#N/A	#N/A	#N/A	#N/A	#N/A	#N/A	#N/A	#N/A	#N/A	#N/A	#N/A	#N/A	#N/A	#N/A	#N/A	#N/A	#N/A	#N/A	#N/A	#N/A	#N/A	#N/A	#N/A	#N/A	1.65756	0.938531	8	ENSG00000232284	GNG12-AS1	lncRNA	GNG12, DIRAS3 and WLS antisense RNA 1 [Source:HGNC Symbol;Acc:HGNC:43938]
MAGI2	#N/A	2.15863	#N/A	#N/A	0.723972	1.126	#N/A	#N/A	#N/A	#N/A	#N/A	#N/A	#N/A	#N/A	#N/A	#N/A	#N/A	#N/A	#N/A	#N/A	#N/A	#N/A	#N/A	#N/A	#N/A	#N/A	2.60749	2.15759	3.20684	#N/A	#N/A	#N/A	#N/A	#N/A	#N/A	#N/A	#N/A	#N/A	#N/A	#N/A	#N/A	#N/A	#N/A	#N/A	#N/A	#N/A	#N/A	#N/A	#N/A	#N/A	#N/A	#N/A	#N/A	#N/A	#N/A	#N/A	#N/A	#N/A	#N/A	#N/A	#N/A	3.48767	2.63928	8	ENSG00000187391	MAGI2	protein_coding	membrane associated guanylate kinase, WW and PDZ domain containing 2 [Source:HGNC Symbol;Acc:HGNC:18957]
PIM3	#N/A	0.123658	#N/A	#N/A	#N/A	#N/A	#N/A	#N/A	#N/A	#N/A	#N/A	#N/A	#N/A	0.638695	0.376551	0.399698	0.0582185	0.12237	#N/A	#N/A	0.105173	#N/A	#N/A	#N/A	#N/A	#N/A	#N/A	#N/A	#N/A	#N/A	#N/A	#N/A	0.202253	#N/A	#N/A	#N/A	#N/A	#N/A	#N/A	#N/A	#N/A	#N/A	#N/A	#N/A	#N/A	#N/A	#N/A	#N/A	#N/A	#N/A	#N/A	#N/A	#N/A	#N/A	#N/A	#N/A	#N/A	#N/A	#N/A	#N/A	#N/A	#N/A	#N/A	8	ENSG00000198355	PIM3	protein_coding	Pim-3 proto-oncogene, serine/threonine kinase [Source:HGNC Symbol;Acc:HGNC:19310]
JPX	#N/A	1.27005	#N/A	#N/A	#N/A	#N/A	0.527332	#N/A	0.644428	#N/A	0.911212	#N/A	#N/A	#N/A	#N/A	#N/A	#N/A	#N/A	#N/A	#N/A	#N/A	#N/A	#N/A	#N/A	#N/A	#N/A	0.474348	0.729491	0.678343	#N/A	#N/A	#N/A	#N/A	#N/A	#N/A	#N/A	#N/A	#N/A	#N/A	#N/A	#N/A	#N/A	#N/A	#N/A	#N/A	#N/A	#N/A	#N/A	#N/A	#N/A	#N/A	#N/A	#N/A	#N/A	#N/A	#N/A	#N/A	#N/A	#N/A	#N/A	#N/A	#N/A	0.678972	8	ENSG00000225470	JPX	lncRNA	JPX transcript, XIST activator [Source:HGNC Symbol;Acc:HGNC:37191]
MYL2	#N/A	0.0402998	#N/A	#N/A	#N/A	#N/A	#N/A	#N/A	#N/A	#N/A	#N/A	#N/A	#N/A	#N/A	#N/A	#N/A	#N/A	#N/A	#N/A	#N/A	0.0253764	#N/A	#N/A	#N/A	#N/A	#N/A	0.357965	0.139243	0.129862	#N/A	#N/A	#N/A	#N/A	#N/A	#N/A	#N/A	#N/A	#N/A	#N/A	#N/A	#N/A	#N/A	#N/A	#N/A	#N/A	#N/A	#N/A	#N/A	#N/A	#N/A	#N/A	0.0667298	#N/A	#N/A	#N/A	#N/A	0.0909449	#N/A	#N/A	#N/A	#N/A	0.143581	#N/A	8	ENSG00000111245	MYL2	protein_coding	myosin light chain 2 [Source:HGNC Symbol;Acc:HGNC:7583]
SUDS3	#N/A	0.851392	0.880894	#N/A	1.03563	1.30816	1.26574	0.886989	#N/A	#N/A	0.808388	#N/A	#N/A	#N/A	#N/A	#N/A	#N/A	#N/A	#N/A	#N/A	#N/A	#N/A	#N/A	#N/A	#N/A	#N/A	#N/A	#N/A	#N/A	#N/A	#N/A	#N/A	#N/A	#N/A	#N/A	#N/A	#N/A	#N/A	#N/A	#N/A	#N/A	#N/A	#N/A	#N/A	#N/A	#N/A	#N/A	#N/A	0.795796	#N/A	#N/A	#N/A	#N/A	#N/A	#N/A	#N/A	#N/A	#N/A	#N/A	#N/A	#N/A	#N/A	#N/A	8	ENSG00000111707	SUDS3	protein_coding	SDS3 homolog, SIN3A corepressor complex component [Source:HGNC Symbol;Acc:HGNC:29545]
RNF144A	#N/A	1.04686	#N/A	#N/A	#N/A	#N/A	#N/A	#N/A	#N/A	#N/A	#N/A	#N/A	#N/A	#N/A	#N/A	#N/A	#N/A	#N/A	#N/A	#N/A	#N/A	#N/A	#N/A	#N/A	#N/A	#N/A	2.67065	2.22621	1.93095	#N/A	#N/A	#N/A	#N/A	#N/A	#N/A	#N/A	#N/A	0.627665	#N/A	#N/A	#N/A	0.524157	#N/A	0.531032	#N/A	#N/A	#N/A	#N/A	#N/A	#N/A	0.705428	#N/A	#N/A	#N/A	#N/A	#N/A	#N/A	#N/A	#N/A	#N/A	#N/A	#N/A	#N/A	8	ENSG00000151692	RNF144A	protein_coding	ring finger protein 144A [Source:HGNC Symbol;Acc:HGNC:20457]
ANKRD10	#N/A	1.14617	#N/A	#N/A	#N/A	#N/A	#N/A	#N/A	0.670933	#N/A	0.750954	#N/A	#N/A	#N/A	#N/A	#N/A	#N/A	#N/A	#N/A	#N/A	#N/A	#N/A	#N/A	#N/A	#N/A	#N/A	0.645252	0.69468	0.940164	#N/A	#N/A	#N/A	#N/A	#N/A	#N/A	#N/A	#N/A	#N/A	#N/A	#N/A	#N/A	#N/A	#N/A	#N/A	#N/A	#N/A	#N/A	#N/A	#N/A	#N/A	#N/A	#N/A	#N/A	#N/A	#N/A	#N/A	#N/A	#N/A	#N/A	#N/A	#N/A	1.49411	1.59443	8	ENSG00000088448	ANKRD10	protein_coding	ankyrin repeat domain 10 [Source:HGNC Symbol;Acc:HGNC:20265]
ESD	#N/A	0.109682	1.52217	0.55793	0.323515	#N/A	#N/A	0.589315	#N/A	#N/A	0.11343	#N/A	#N/A	#N/A	#N/A	#N/A	#N/A	#N/A	#N/A	#N/A	#N/A	#N/A	#N/A	#N/A	#N/A	#N/A	#N/A	#N/A	#N/A	#N/A	#N/A	#N/A	#N/A	#N/A	#N/A	#N/A	0.767568	#N/A	#N/A	#N/A	#N/A	#N/A	#N/A	#N/A	#N/A	#N/A	#N/A	#N/A	#N/A	#N/A	#N/A	#N/A	#N/A	#N/A	#N/A	#N/A	#N/A	#N/A	#N/A	#N/A	#N/A	#N/A	0.149833	8	ENSG00000139684	ESD	protein_coding	esterase D [Source:HGNC Symbol;Acc:HGNC:3465]
CFAP251	#N/A	0.115431	#N/A	#N/A	#N/A	#N/A	#N/A	#N/A	#N/A	#N/A	0.133121	#N/A	#N/A	#N/A	0.577542	0.507363	#N/A	#N/A	#N/A	#N/A	#N/A	#N/A	#N/A	#N/A	#N/A	#N/A	0.172905	0.242157	#N/A	#N/A	#N/A	#N/A	#N/A	#N/A	#N/A	#N/A	#N/A	#N/A	#N/A	#N/A	#N/A	#N/A	#N/A	#N/A	#N/A	#N/A	#N/A	#N/A	#N/A	#N/A	#N/A	#N/A	#N/A	#N/A	#N/A	#N/A	#N/A	#N/A	#N/A	#N/A	#N/A	0.170353	0.113813	8	ENSG00000158023	CFAP251	protein_coding	cilia and flagella associated protein 251 [Source:HGNC Symbol;Acc:HGNC:28506]
PIN4	#N/A	0.680558	#N/A	#N/A	#N/A	0.844624	1.30614	#N/A	1.15624	0.863923	1.19917	#N/A	#N/A	#N/A	#N/A	#N/A	#N/A	#N/A	#N/A	#N/A	#N/A	#N/A	#N/A	#N/A	#N/A	#N/A	#N/A	#N/A	#N/A	#N/A	#N/A	#N/A	#N/A	#N/A	#N/A	#N/A	0.826211	#N/A	#N/A	#N/A	#N/A	#N/A	#N/A	#N/A	#N/A	0.701727	#N/A	#N/A	#N/A	#N/A	#N/A	#N/A	#N/A	#N/A	#N/A	#N/A	#N/A	#N/A	#N/A	#N/A	#N/A	#N/A	#N/A	8	ENSG00000102309	PIN4	protein_coding	peptidylprolyl cis/trans isomerase, NIMA-interacting 4 [Source:HGNC Symbol;Acc:HGNC:8992]
PLCG1	#N/A	0.605633	#N/A	#N/A	#N/A	#N/A	#N/A	#N/A	#N/A	#N/A	#N/A	#N/A	#N/A	#N/A	#N/A	#N/A	#N/A	#N/A	#N/A	#N/A	#N/A	#N/A	#N/A	#N/A	#N/A	1.05726	2.32068	1.742	3.26418	#N/A	#N/A	#N/A	#N/A	#N/A	0.714034	#N/A	#N/A	#N/A	#N/A	#N/A	#N/A	0.748309	#N/A	#N/A	#N/A	#N/A	#N/A	#N/A	0.981825	#N/A	#N/A	#N/A	#N/A	#N/A	#N/A	#N/A	#N/A	#N/A	#N/A	#N/A	#N/A	#N/A	#N/A	8	ENSG00000124181	PLCG1	protein_coding	phospholipase C gamma 1 [Source:HGNC Symbol;Acc:HGNC:9065]
TRPS1	#N/A	#N/A	5.28498	2.84878	3.94849	4.88403	3.52079	2.50995	4.32744	#N/A	2.83807	#N/A	#N/A	#N/A	#N/A	#N/A	#N/A	#N/A	#N/A	#N/A	#N/A	#N/A	#N/A	#N/A	#N/A	#N/A	#N/A	#N/A	#N/A	#N/A	#N/A	#N/A	#N/A	#N/A	#N/A	#N/A	#N/A	#N/A	#N/A	#N/A	#N/A	#N/A	#N/A	#N/A	#N/A	#N/A	#N/A	#N/A	#N/A	#N/A	#N/A	#N/A	#N/A	#N/A	#N/A	#N/A	#N/A	#N/A	#N/A	#N/A	#N/A	#N/A	#N/A	8	ENSG00000104447	TRPS1	protein_coding	transcriptional repressor GATA binding 1 [Source:HGNC Symbol;Acc:HGNC:12340]
HMGN2	#N/A	#N/A	3.26475	1.35899	1.58098	1.20752	0.621418	1.8733	0.540154	#N/A	0.356185	#N/A	#N/A	#N/A	#N/A	#N/A	#N/A	#N/A	#N/A	#N/A	#N/A	#N/A	#N/A	#N/A	#N/A	#N/A	#N/A	#N/A	#N/A	#N/A	#N/A	#N/A	#N/A	#N/A	#N/A	#N/A	#N/A	#N/A	#N/A	#N/A	#N/A	#N/A	#N/A	#N/A	#N/A	#N/A	#N/A	#N/A	#N/A	#N/A	#N/A	#N/A	#N/A	#N/A	#N/A	#N/A	#N/A	#N/A	#N/A	#N/A	#N/A	#N/A	#N/A	8	ENSG00000198830	HMGN2	protein_coding	high mobility group nucleosomal binding domain 2 [Source:HGNC Symbol;Acc:HGNC:4986]
LINC00623	#N/A	#N/A	3.37034	2.91865	1.54191	0.86776	0.474435	2.00346	0.529179	#N/A	0.25781	#N/A	#N/A	#N/A	#N/A	#N/A	#N/A	#N/A	#N/A	#N/A	#N/A	#N/A	#N/A	#N/A	#N/A	#N/A	#N/A	#N/A	#N/A	#N/A	#N/A	#N/A	#N/A	#N/A	#N/A	#N/A	#N/A	#N/A	#N/A	#N/A	#N/A	#N/A	#N/A	#N/A	#N/A	#N/A	#N/A	#N/A	#N/A	#N/A	#N/A	#N/A	#N/A	#N/A	#N/A	#N/A	#N/A	#N/A	#N/A	#N/A	#N/A	#N/A	#N/A	8	ENSG00000226067	LINC00623	lncRNA	long intergenic non-protein coding RNA 623 [Source:HGNC Symbol;Acc:HGNC:44252]
RHOQ	#N/A	#N/A	3.06381	1.11216	1.20523	3.21218	0.79491	1.35928	0.638245	#N/A	0.501667	#N/A	#N/A	#N/A	#N/A	#N/A	#N/A	#N/A	#N/A	#N/A	#N/A	#N/A	#N/A	#N/A	#N/A	#N/A	#N/A	#N/A	#N/A	#N/A	#N/A	#N/A	#N/A	#N/A	#N/A	#N/A	#N/A	#N/A	#N/A	#N/A	#N/A	#N/A	#N/A	#N/A	#N/A	#N/A	#N/A	#N/A	#N/A	#N/A	#N/A	#N/A	#N/A	#N/A	#N/A	#N/A	#N/A	#N/A	#N/A	#N/A	#N/A	#N/A	#N/A	8	ENSG00000119729	RHOQ	protein_coding	ras homolog family member Q [Source:HGNC Symbol;Acc:HGNC:17736]
INSIG2	#N/A	#N/A	1.64623	#N/A	0.455902	#N/A	0.202037	0.557942	#N/A	#N/A	#N/A	#N/A	#N/A	#N/A	#N/A	#N/A	#N/A	#N/A	0.111942	#N/A	0.146315	#N/A	#N/A	#N/A	#N/A	#N/A	#N/A	#N/A	#N/A	#N/A	#N/A	#N/A	#N/A	#N/A	#N/A	#N/A	#N/A	#N/A	0.847242	0.881661	#N/A	#N/A	#N/A	#N/A	#N/A	#N/A	#N/A	#N/A	#N/A	#N/A	#N/A	#N/A	#N/A	#N/A	#N/A	#N/A	#N/A	#N/A	#N/A	#N/A	#N/A	#N/A	#N/A	8	ENSG00000125629	INSIG2	protein_coding	insulin induced gene 2 [Source:HGNC Symbol;Acc:HGNC:20452]
PRKACB	#N/A	#N/A	4.04033	1.34247	3.7454	3.67328	1.86775	1.03461	2.70848	#N/A	1.36202	#N/A	#N/A	#N/A	#N/A	#N/A	#N/A	#N/A	#N/A	#N/A	#N/A	#N/A	#N/A	#N/A	#N/A	#N/A	#N/A	#N/A	#N/A	#N/A	#N/A	#N/A	#N/A	#N/A	#N/A	#N/A	#N/A	#N/A	#N/A	#N/A	#N/A	#N/A	#N/A	#N/A	#N/A	#N/A	#N/A	#N/A	#N/A	#N/A	#N/A	#N/A	#N/A	#N/A	#N/A	#N/A	#N/A	#N/A	#N/A	#N/A	#N/A	#N/A	#N/A	8	ENSG00000142875	PRKACB	protein_coding	protein kinase cAMP-activated catalytic subunit beta [Source:HGNC Symbol;Acc:HGNC:9381]
GTF2IRD2	#N/A	#N/A	2.04972	#N/A	1.61185	1.85628	1.26818	1.09792	1.86256	#N/A	0.700201	#N/A	#N/A	#N/A	#N/A	#N/A	#N/A	#N/A	#N/A	#N/A	#N/A	#N/A	#N/A	#N/A	#N/A	#N/A	0.784072	#N/A	#N/A	#N/A	#N/A	#N/A	#N/A	#N/A	#N/A	#N/A	#N/A	#N/A	#N/A	#N/A	#N/A	#N/A	#N/A	#N/A	#N/A	#N/A	#N/A	#N/A	#N/A	#N/A	#N/A	#N/A	#N/A	#N/A	#N/A	#N/A	#N/A	#N/A	#N/A	#N/A	#N/A	#N/A	#N/A	8	ENSG00000196275	GTF2IRD2	protein_coding	GTF2I repeat domain containing 2 [Source:HGNC Symbol;Acc:HGNC:30775]
SMAD4	#N/A	#N/A	0.505207	#N/A	0.585447	#N/A	#N/A	0.667986	1.53038	#N/A	1.80877	0.889805	#N/A	#N/A	#N/A	#N/A	#N/A	#N/A	#N/A	#N/A	#N/A	#N/A	#N/A	#N/A	#N/A	#N/A	#N/A	#N/A	0.748229	2.1982	#N/A	#N/A	#N/A	#N/A	#N/A	#N/A	#N/A	#N/A	#N/A	#N/A	#N/A	#N/A	#N/A	#N/A	#N/A	#N/A	#N/A	#N/A	#N/A	#N/A	#N/A	#N/A	#N/A	#N/A	#N/A	#N/A	#N/A	#N/A	#N/A	#N/A	#N/A	#N/A	#N/A	8	ENSG00000141646	SMAD4	protein_coding	SMAD family member 4 [Source:HGNC Symbol;Acc:HGNC:6770]
EFCAB5	#N/A	#N/A	1.5586	#N/A	#N/A	#N/A	#N/A	0.186403	0.122416	#N/A	#N/A	#N/A	#N/A	#N/A	#N/A	#N/A	#N/A	#N/A	0.132218	#N/A	0.140376	#N/A	#N/A	#N/A	#N/A	#N/A	#N/A	#N/A	0.157416	#N/A	#N/A	#N/A	#N/A	#N/A	#N/A	0.163879	#N/A	#N/A	#N/A	#N/A	#N/A	#N/A	#N/A	#N/A	#N/A	0.188605	#N/A	#N/A	#N/A	#N/A	#N/A	#N/A	#N/A	#N/A	#N/A	#N/A	#N/A	#N/A	#N/A	#N/A	#N/A	#N/A	#N/A	8	ENSG00000176927	EFCAB5	protein_coding	EF-hand calcium binding domain 5 [Source:HGNC Symbol;Acc:HGNC:24801]
FXYD1	#N/A	#N/A	0.0788422	0.0571855	0.0538455	#N/A	#N/A	0.0540917	#N/A	#N/A	#N/A	#N/A	#N/A	#N/A	#N/A	#N/A	#N/A	#N/A	#N/A	#N/A	#N/A	#N/A	#N/A	#N/A	#N/A	#N/A	0.0613437	#N/A	0.0542954	#N/A	#N/A	#N/A	#N/A	#N/A	#N/A	#N/A	#N/A	#N/A	#N/A	#N/A	#N/A	#N/A	#N/A	#N/A	#N/A	#N/A	#N/A	#N/A	#N/A	#N/A	#N/A	0.00653611	#N/A	#N/A	#N/A	#N/A	#N/A	#N/A	#N/A	#N/A	#N/A	0.0552392	#N/A	8	ENSG00000266964	FXYD1	protein_coding	FXYD domain containing ion transport regulator 1 [Source:HGNC Symbol;Acc:HGNC:4025]
TPCN1	#N/A	#N/A	1.96234	1.16802	2.0812	2.57484	1.00308	0.838319	1.68184	#N/A	#N/A	#N/A	#N/A	#N/A	#N/A	#N/A	#N/A	#N/A	#N/A	#N/A	#N/A	#N/A	#N/A	#N/A	#N/A	#N/A	#N/A	#N/A	#N/A	#N/A	#N/A	#N/A	#N/A	#N/A	#N/A	#N/A	#N/A	#N/A	#N/A	#N/A	#N/A	#N/A	#N/A	#N/A	#N/A	#N/A	#N/A	#N/A	#N/A	#N/A	#N/A	#N/A	#N/A	#N/A	#N/A	#N/A	#N/A	#N/A	#N/A	#N/A	#N/A	#N/A	2.63075	8	ENSG00000186815	TPCN1	protein_coding	two pore segment channel 1 [Source:HGNC Symbol;Acc:HGNC:18182]
DNAJC12	#N/A	#N/A	0.0646989	#N/A	#N/A	0.067186	0.0543814	0.0780872	0.0532896	#N/A	#N/A	#N/A	#N/A	#N/A	#N/A	#N/A	#N/A	#N/A	#N/A	#N/A	#N/A	#N/A	#N/A	#N/A	#N/A	#N/A	0.0884355	0.0792366	#N/A	#N/A	#N/A	#N/A	#N/A	#N/A	#N/A	#N/A	#N/A	#N/A	#N/A	#N/A	#N/A	#N/A	#N/A	#N/A	#N/A	#N/A	#N/A	#N/A	#N/A	#N/A	#N/A	#N/A	#N/A	#N/A	#N/A	#N/A	#N/A	#N/A	#N/A	#N/A	#N/A	0.0810203	#N/A	8	ENSG00000108176	DNAJC12	protein_coding	DnaJ heat shock protein family (Hsp40) member C12 [Source:HGNC Symbol;Acc:HGNC:28908]
ATP5F1A	#N/A	#N/A	0.0391186	0.0282462	0.0177035	#N/A	#N/A	0.0271445	#N/A	#N/A	#N/A	#N/A	0.00850035	#N/A	#N/A	#N/A	#N/A	#N/A	#N/A	#N/A	#N/A	#N/A	#N/A	#N/A	#N/A	#N/A	0.029872	0.0240842	0.0248137	#N/A	#N/A	#N/A	#N/A	#N/A	#N/A	#N/A	#N/A	#N/A	#N/A	#N/A	#N/A	#N/A	#N/A	#N/A	#N/A	#N/A	#N/A	#N/A	#N/A	#N/A	#N/A	#N/A	#N/A	#N/A	#N/A	#N/A	#N/A	#N/A	#N/A	#N/A	#N/A	#N/A	#N/A	8	ENSG00000152234	ATP5F1A	protein_coding	ATP synthase F1 subunit alpha [Source:HGNC Symbol;Acc:HGNC:823]
DIPK1A	#N/A	#N/A	1.30374	#N/A	1.77891	1.50312	1.03801	0.775932	0.898151	#N/A	#N/A	#N/A	#N/A	#N/A	#N/A	#N/A	#N/A	#N/A	#N/A	#N/A	#N/A	#N/A	#N/A	#N/A	#N/A	#N/A	0.974777	#N/A	#N/A	0.96237	#N/A	#N/A	#N/A	#N/A	#N/A	#N/A	#N/A	#N/A	#N/A	#N/A	#N/A	#N/A	#N/A	#N/A	#N/A	#N/A	#N/A	#N/A	#N/A	#N/A	#N/A	#N/A	#N/A	#N/A	#N/A	#N/A	#N/A	#N/A	#N/A	#N/A	#N/A	#N/A	#N/A	8	ENSG00000154511	DIPK1A	protein_coding	divergent protein kinase domain 1A [Source:HGNC Symbol;Acc:HGNC:32213]
LINC02693	#N/A	#N/A	0.59684	0.232665	0.144441	0.142856	#N/A	0.170043	#N/A	#N/A	#N/A	#N/A	#N/A	#N/A	#N/A	#N/A	#N/A	#N/A	#N/A	0.0980828	#N/A	#N/A	#N/A	#N/A	#N/A	#N/A	0.166842	#N/A	#N/A	#N/A	#N/A	#N/A	#N/A	#N/A	#N/A	#N/A	#N/A	#N/A	#N/A	#N/A	#N/A	#N/A	#N/A	#N/A	#N/A	#N/A	#N/A	#N/A	#N/A	#N/A	#N/A	#N/A	#N/A	#N/A	#N/A	#N/A	#N/A	#N/A	#N/A	#N/A	#N/A	#N/A	0.116182	8	ENSG00000212719	LINC02693	lncRNA	long intergenic non-protein coding RNA 2693 [Source:HGNC Symbol;Acc:HGNC:27904]
#261766	#N/A	#N/A	0.49427	0.137747	0.166926	0.162889	#N/A	0.151481	0.103813	#N/A	#N/A	#N/A	0.0538865	#N/A	#N/A	#N/A	#N/A	#N/A	#N/A	#N/A	0.124966	#N/A	#N/A	#N/A	#N/A	#N/A	#N/A	#N/A	#N/A	#N/A	#N/A	#N/A	#N/A	#N/A	#N/A	#N/A	#N/A	#N/A	#N/A	#N/A	#N/A	#N/A	#N/A	#N/A	#N/A	#N/A	#N/A	#N/A	#N/A	#N/A	#N/A	#N/A	#N/A	#N/A	#N/A	#N/A	#N/A	#N/A	#N/A	#N/A	#N/A	#N/A	#N/A	8	ENSG00000261766		lncRNA	novel transcript, antisense to SH2B1
TTC21B-AS1	#N/A	#N/A	1.08565	#N/A	#N/A	#N/A	#N/A	0.779654	#N/A	#N/A	#N/A	0.145048	#N/A	#N/A	#N/A	#N/A	#N/A	#N/A	#N/A	#N/A	#N/A	#N/A	#N/A	#N/A	#N/A	0.228213	0.3761	#N/A	0.305778	#N/A	#N/A	#N/A	#N/A	#N/A	#N/A	0.341212	0.884212	#N/A	#N/A	#N/A	#N/A	#N/A	#N/A	#N/A	#N/A	#N/A	#N/A	#N/A	#N/A	#N/A	#N/A	#N/A	#N/A	#N/A	#N/A	#N/A	#N/A	#N/A	#N/A	#N/A	#N/A	#N/A	#N/A	8	ENSG00000224490	TTC21B-AS1	lncRNA	TTC21B antisense RNA 1 [Source:HGNC Symbol;Acc:HGNC:41115]
SEC14L2	#N/A	#N/A	1.46658	#N/A	1.33145	1.13966	#N/A	0.918234	0.400848	#N/A	#N/A	#N/A	#N/A	#N/A	#N/A	#N/A	#N/A	#N/A	#N/A	#N/A	#N/A	#N/A	#N/A	#N/A	#N/A	#N/A	1.25539	#N/A	1.01378	#N/A	#N/A	#N/A	#N/A	#N/A	#N/A	#N/A	#N/A	#N/A	#N/A	#N/A	#N/A	#N/A	#N/A	#N/A	#N/A	#N/A	#N/A	#N/A	#N/A	#N/A	#N/A	#N/A	#N/A	#N/A	#N/A	0.046503	#N/A	#N/A	#N/A	#N/A	#N/A	#N/A	#N/A	8	ENSG00000100003	SEC14L2	protein_coding	SEC14 like lipid binding 2 [Source:HGNC Symbol;Acc:HGNC:10699]
FAM161B	#N/A	#N/A	0.567752	0.156788	#N/A	0.0961475	#N/A	0.128084	#N/A	#N/A	#N/A	#N/A	#N/A	#N/A	#N/A	#N/A	#N/A	#N/A	#N/A	#N/A	#N/A	#N/A	#N/A	#N/A	#N/A	#N/A	0.105296	0.11666	0.154197	#N/A	#N/A	#N/A	#N/A	#N/A	#N/A	#N/A	#N/A	#N/A	#N/A	#N/A	#N/A	#N/A	#N/A	#N/A	0.198641	#N/A	#N/A	#N/A	#N/A	#N/A	#N/A	#N/A	#N/A	#N/A	#N/A	#N/A	#N/A	#N/A	#N/A	#N/A	#N/A	#N/A	#N/A	8	ENSG00000156050	FAM161B	protein_coding	FAM161 centrosomal protein B [Source:HGNC Symbol;Acc:HGNC:19854]
ROR1	#N/A	#N/A	3.51581	#N/A	0.464503	0.291602	0.250181	0.554211	0.344257	#N/A	#N/A	#N/A	#N/A	#N/A	#N/A	#N/A	#N/A	#N/A	#N/A	#N/A	#N/A	#N/A	#N/A	#N/A	#N/A	#N/A	#N/A	#N/A	0.801204	#N/A	#N/A	#N/A	#N/A	#N/A	#N/A	#N/A	#N/A	#N/A	#N/A	#N/A	#N/A	#N/A	#N/A	#N/A	#N/A	#N/A	#N/A	#N/A	#N/A	#N/A	#N/A	#N/A	#N/A	#N/A	#N/A	#N/A	#N/A	#N/A	#N/A	#N/A	#N/A	0.594503	#N/A	8	ENSG00000185483	ROR1	protein_coding	receptor tyrosine kinase like orphan receptor 1 [Source:HGNC Symbol;Acc:HGNC:10256]
POMT2	#N/A	#N/A	1.00591	#N/A	#N/A	0.711728	#N/A	0.789021	#N/A	#N/A	0.228422	#N/A	#N/A	#N/A	#N/A	#N/A	#N/A	#N/A	#N/A	#N/A	#N/A	#N/A	#N/A	#N/A	#N/A	#N/A	0.724361	0.705996	#N/A	#N/A	#N/A	#N/A	#N/A	#N/A	#N/A	#N/A	#N/A	#N/A	#N/A	#N/A	#N/A	#N/A	#N/A	#N/A	#N/A	#N/A	#N/A	#N/A	#N/A	#N/A	#N/A	#N/A	#N/A	#N/A	#N/A	#N/A	#N/A	#N/A	#N/A	#N/A	#N/A	0.551861	0.309002	8	ENSG00000009830	POMT2	protein_coding	protein O-mannosyltransferase 2 [Source:HGNC Symbol;Acc:HGNC:19743]
PLRG1	#N/A	#N/A	1.27414	#N/A	0.359265	#N/A	0.146971	0.344666	#N/A	#N/A	0.15326	#N/A	#N/A	#N/A	#N/A	#N/A	#N/A	#N/A	#N/A	#N/A	#N/A	#N/A	#N/A	#N/A	#N/A	#N/A	0.657256	0.226812	#N/A	#N/A	#N/A	#N/A	#N/A	#N/A	#N/A	#N/A	#N/A	#N/A	#N/A	#N/A	#N/A	#N/A	#N/A	#N/A	#N/A	#N/A	#N/A	#N/A	#N/A	#N/A	#N/A	#N/A	#N/A	#N/A	#N/A	#N/A	#N/A	#N/A	#N/A	#N/A	#N/A	#N/A	0.230795	8	ENSG00000171566	PLRG1	protein_coding	pleiotropic regulator 1 [Source:HGNC Symbol;Acc:HGNC:9089]
NCDN	#N/A	#N/A	0.10105	0.0881099	#N/A	0.0899551	#N/A	0.059779	#N/A	#N/A	#N/A	#N/A	#N/A	#N/A	#N/A	#N/A	#N/A	#N/A	#N/A	#N/A	#N/A	#N/A	#N/A	#N/A	#N/A	#N/A	#N/A	0.106332	0.10736	#N/A	#N/A	#N/A	#N/A	#N/A	#N/A	#N/A	#N/A	#N/A	#N/A	#N/A	#N/A	#N/A	#N/A	#N/A	#N/A	#N/A	#N/A	#N/A	#N/A	#N/A	#N/A	#N/A	#N/A	#N/A	#N/A	#N/A	#N/A	#N/A	#N/A	#N/A	#N/A	0.110013	0.107175	8	ENSG00000020129	NCDN	protein_coding	neurochondrin [Source:HGNC Symbol;Acc:HGNC:17597]
SDHAF3	#N/A	#N/A	1.38067	0.435799	0.151201	0.160457	0.0925607	0.321344	0.0981387	#N/A	#N/A	#N/A	#N/A	#N/A	#N/A	#N/A	#N/A	#N/A	#N/A	#N/A	#N/A	#N/A	#N/A	#N/A	#N/A	#N/A	#N/A	#N/A	#N/A	#N/A	#N/A	#N/A	#N/A	#N/A	#N/A	#N/A	#N/A	#N/A	#N/A	#N/A	#N/A	#N/A	#N/A	#N/A	#N/A	#N/A	#N/A	#N/A	#N/A	#N/A	#N/A	#N/A	#N/A	#N/A	#N/A	#N/A	#N/A	#N/A	0.0231105	#N/A	#N/A	#N/A	#N/A	8	ENSG00000196636	SDHAF3	protein_coding	succinate dehydrogenase complex assembly factor 3 [Source:HGNC Symbol;Acc:HGNC:21752]
#277383	#N/A	#N/A	#N/A	#N/A	#N/A	#N/A	#N/A	0.136245	#N/A	0.285175	#N/A	#N/A	#N/A	#N/A	#N/A	#N/A	#N/A	#N/A	#N/A	#N/A	#N/A	#N/A	#N/A	#N/A	#N/A	#N/A	#N/A	#N/A	#N/A	#N/A	#N/A	#N/A	#N/A	#N/A	1.22463	#N/A	1.80411	#N/A	#N/A	#N/A	1.11545	0.594983	#N/A	#N/A	#N/A	#N/A	#N/A	1.09431	#N/A	1.12841	#N/A	#N/A	#N/A	#N/A	#N/A	#N/A	#N/A	#N/A	#N/A	#N/A	#N/A	#N/A	#N/A	8	ENSG00000277383		lncRNA	novel transcript, antisense to GLTSCR1
RMND1	#N/A	#N/A	#N/A	#N/A	0.962185	1.37798	#N/A	0.759051	#N/A	#N/A	1.03314	#N/A	#N/A	#N/A	#N/A	#N/A	#N/A	#N/A	#N/A	#N/A	#N/A	#N/A	#N/A	0.843933	#N/A	#N/A	0.950528	0.912798	#N/A	#N/A	#N/A	#N/A	#N/A	0.809094	#N/A	#N/A	#N/A	#N/A	#N/A	#N/A	#N/A	#N/A	#N/A	#N/A	#N/A	#N/A	#N/A	#N/A	#N/A	#N/A	#N/A	#N/A	#N/A	#N/A	#N/A	#N/A	#N/A	#N/A	#N/A	#N/A	#N/A	#N/A	#N/A	8	ENSG00000155906	RMND1	protein_coding	required for meiotic nuclear division 1 homolog [Source:HGNC Symbol;Acc:HGNC:21176]
GTF2H2#145736	#N/A	#N/A	1.00285	#N/A	1.01668	1.07624	1.44204	0.889504	2.15619	#N/A	#N/A	1.20155	#N/A	#N/A	#N/A	#N/A	#N/A	#N/A	#N/A	#N/A	#N/A	#N/A	#N/A	#N/A	#N/A	#N/A	#N/A	#N/A	#N/A	#N/A	#N/A	#N/A	#N/A	#N/A	#N/A	#N/A	#N/A	#N/A	#N/A	#N/A	#N/A	#N/A	#N/A	#N/A	#N/A	#N/A	#N/A	#N/A	#N/A	#N/A	#N/A	#N/A	#N/A	#N/A	#N/A	0.15146	#N/A	#N/A	#N/A	#N/A	#N/A	#N/A	#N/A	8	ENSG00000145736	GTF2H2	protein_coding	general transcription factor IIH subunit 2 [Source:HGNC Symbol;Acc:HGNC:4656]
#283031	#N/A	#N/A	#N/A	#N/A	#N/A	0.0891165	0.0705784	0.0645812	#N/A	#N/A	#N/A	#N/A	#N/A	#N/A	#N/A	#N/A	#N/A	#N/A	#N/A	#N/A	#N/A	#N/A	#N/A	#N/A	#N/A	#N/A	0.116066	#N/A	0.106841	#N/A	#N/A	#N/A	#N/A	#N/A	#N/A	#N/A	#N/A	0.261183	#N/A	#N/A	1.23151	#N/A	#N/A	#N/A	#N/A	#N/A	#N/A	#N/A	#N/A	#N/A	#N/A	#N/A	#N/A	#N/A	#N/A	#N/A	#N/A	#N/A	#N/A	#N/A	#N/A	0.0650395	#N/A	8	ENSG00000283031		lncRNA	novel transcript
MLXIP#175727	#N/A	#N/A	1.49029	0.813916	1.26011	2.17157	1.12357	0.569494	1.03179	#N/A	#N/A	#N/A	#N/A	#N/A	#N/A	#N/A	#N/A	#N/A	#N/A	#N/A	#N/A	#N/A	#N/A	#N/A	#N/A	#N/A	#N/A	#N/A	#N/A	#N/A	#N/A	#N/A	#N/A	#N/A	#N/A	#N/A	#N/A	#N/A	#N/A	#N/A	#N/A	#N/A	#N/A	#N/A	#N/A	#N/A	#N/A	#N/A	#N/A	#N/A	#N/A	#N/A	#N/A	#N/A	#N/A	#N/A	#N/A	#N/A	#N/A	#N/A	#N/A	#N/A	0.942556	8	ENSG00000175727	MLXIP	protein_coding	MLX interacting protein [Source:HGNC Symbol;Acc:HGNC:17055]
#239572	#N/A	#N/A	#N/A	#N/A	#N/A	#N/A	#N/A	0.0763012	#N/A	#N/A	#N/A	#N/A	#N/A	#N/A	0.0825585	#N/A	#N/A	0.0702979	#N/A	#N/A	#N/A	#N/A	#N/A	#N/A	#N/A	#N/A	#N/A	#N/A	#N/A	#N/A	#N/A	#N/A	#N/A	#N/A	#N/A	#N/A	#N/A	0.0568707	#N/A	#N/A	0.550147	0.103145	#N/A	#N/A	#N/A	0.086887	#N/A	0.0457248	#N/A	#N/A	#N/A	#N/A	#N/A	#N/A	#N/A	#N/A	#N/A	#N/A	#N/A	#N/A	#N/A	#N/A	#N/A	8	ENSG00000239572		lncRNA	novel transcript
#227733	#N/A	#N/A	#N/A	#N/A	#N/A	#N/A	#N/A	0.0514157	#N/A	#N/A	#N/A	#N/A	#N/A	#N/A	#N/A	#N/A	#N/A	#N/A	#N/A	#N/A	#N/A	#N/A	#N/A	#N/A	#N/A	#N/A	#N/A	#N/A	#N/A	#N/A	#N/A	#N/A	#N/A	#N/A	0.050925	#N/A	0.0764662	#N/A	0.0628512	#N/A	#N/A	#N/A	0.0307963	#N/A	0.0693788	#N/A	#N/A	#N/A	#N/A	0.0450609	0.0483571	#N/A	#N/A	#N/A	#N/A	#N/A	#N/A	#N/A	#N/A	#N/A	#N/A	#N/A	#N/A	8	ENSG00000227733		lncRNA	novel transcript
HNRNPA3	#N/A	#N/A	0.533686	0.527973	#N/A	#N/A	0.651167	#N/A	1.64247	#N/A	1.66106	0.741478	#N/A	#N/A	#N/A	#N/A	#N/A	#N/A	#N/A	#N/A	#N/A	0.784878	#N/A	#N/A	#N/A	#N/A	0.639691	#N/A	#N/A	#N/A	#N/A	#N/A	#N/A	#N/A	#N/A	#N/A	#N/A	#N/A	#N/A	#N/A	#N/A	#N/A	#N/A	#N/A	#N/A	#N/A	#N/A	#N/A	#N/A	#N/A	#N/A	#N/A	#N/A	#N/A	#N/A	#N/A	#N/A	#N/A	#N/A	#N/A	#N/A	#N/A	#N/A	8	ENSG00000170144	HNRNPA3	protein_coding	heterogeneous nuclear ribonucleoprotein A3 [Source:HGNC Symbol;Acc:HGNC:24941]
SYT9-AS1	#N/A	#N/A	1.2885	0.296213	0.169069	0.143739	#N/A	#N/A	0.11678	#N/A	#N/A	#N/A	#N/A	#N/A	#N/A	#N/A	#N/A	#N/A	#N/A	#N/A	#N/A	#N/A	#N/A	#N/A	#N/A	#N/A	#N/A	#N/A	#N/A	#N/A	#N/A	0.0973308	#N/A	#N/A	#N/A	#N/A	#N/A	#N/A	#N/A	#N/A	#N/A	#N/A	#N/A	#N/A	#N/A	#N/A	#N/A	#N/A	#N/A	#N/A	#N/A	#N/A	#N/A	#N/A	#N/A	#N/A	#N/A	0.00605301	#N/A	#N/A	#N/A	0.15555	#N/A	8	ENSG00000251364	SYT9-AS1	lncRNA	SYT9 antisense RNA 1 [Source:HGNC Symbol;Acc:HGNC:56173]
SRRM2	#N/A	#N/A	0.40864	#N/A	0.55556	0.765803	#N/A	#N/A	0.888674	#N/A	#N/A	#N/A	#N/A	#N/A	#N/A	#N/A	#N/A	#N/A	#N/A	#N/A	#N/A	#N/A	#N/A	#N/A	#N/A	#N/A	#N/A	#N/A	0.437413	#N/A	#N/A	#N/A	#N/A	#N/A	#N/A	#N/A	#N/A	#N/A	#N/A	#N/A	#N/A	#N/A	#N/A	#N/A	#N/A	#N/A	#N/A	#N/A	0.659323	#N/A	#N/A	#N/A	#N/A	#N/A	#N/A	#N/A	0.811375	#N/A	#N/A	#N/A	#N/A	0.665015	#N/A	8	ENSG00000167978	SRRM2	protein_coding	serine/arginine repetitive matrix 2 [Source:HGNC Symbol;Acc:HGNC:16639]
OGFOD3	#N/A	#N/A	1.45952	0.352907	0.153093	0.222504	0.114643	#N/A	0.120569	#N/A	0.119194	#N/A	#N/A	#N/A	#N/A	#N/A	#N/A	#N/A	#N/A	#N/A	#N/A	#N/A	#N/A	#N/A	#N/A	#N/A	#N/A	0.267122	#N/A	#N/A	#N/A	#N/A	#N/A	#N/A	#N/A	#N/A	#N/A	#N/A	#N/A	#N/A	#N/A	#N/A	#N/A	#N/A	#N/A	#N/A	#N/A	#N/A	#N/A	#N/A	#N/A	#N/A	#N/A	#N/A	#N/A	#N/A	#N/A	#N/A	#N/A	#N/A	#N/A	#N/A	#N/A	8	ENSG00000181396	OGFOD3	protein_coding	2-oxoglutarate and iron dependent oxygenase domain containing 3 [Source:HGNC Symbol;Acc:HGNC:26174]
TP53I13	#N/A	#N/A	0.406649	#N/A	0.147857	0.139709	0.112456	#N/A	0.0862481	#N/A	#N/A	#N/A	#N/A	#N/A	#N/A	#N/A	#N/A	#N/A	#N/A	#N/A	#N/A	#N/A	#N/A	#N/A	#N/A	#N/A	#N/A	#N/A	#N/A	#N/A	#N/A	#N/A	#N/A	#N/A	0.605112	#N/A	1.34787	#N/A	#N/A	#N/A	#N/A	#N/A	#N/A	#N/A	#N/A	#N/A	#N/A	#N/A	#N/A	#N/A	0.521133	#N/A	#N/A	#N/A	#N/A	#N/A	#N/A	#N/A	#N/A	#N/A	#N/A	#N/A	#N/A	8	ENSG00000167543	TP53I13	protein_coding	tumor protein p53 inducible protein 13 [Source:HGNC Symbol;Acc:HGNC:25102]
CEP70	#N/A	#N/A	0.882586	#N/A	1.10974	1.25008	#N/A	#N/A	0.782771	#N/A	#N/A	#N/A	#N/A	#N/A	#N/A	#N/A	#N/A	#N/A	#N/A	#N/A	#N/A	#N/A	#N/A	#N/A	#N/A	#N/A	#N/A	1.19975	1.5487	#N/A	#N/A	#N/A	#N/A	#N/A	#N/A	#N/A	#N/A	#N/A	#N/A	#N/A	#N/A	#N/A	#N/A	#N/A	#N/A	#N/A	#N/A	#N/A	#N/A	#N/A	#N/A	#N/A	#N/A	#N/A	#N/A	#N/A	0.145597	#N/A	#N/A	#N/A	#N/A	1.22738	#N/A	8	ENSG00000114107	CEP70	protein_coding	centrosomal protein 70 [Source:HGNC Symbol;Acc:HGNC:29972]
HNRNPH1#169045	#N/A	#N/A	#N/A	#N/A	#N/A	#N/A	#N/A	#N/A	0.846212	#N/A	0.726467	0.781333	#N/A	#N/A	#N/A	#N/A	#N/A	#N/A	#N/A	#N/A	#N/A	#N/A	#N/A	0.620149	#N/A	#N/A	#N/A	#N/A	#N/A	#N/A	#N/A	#N/A	#N/A	#N/A	#N/A	#N/A	0.593624	#N/A	#N/A	#N/A	#N/A	0.55566	#N/A	#N/A	#N/A	0.552804	#N/A	#N/A	1.45698	#N/A	#N/A	#N/A	#N/A	#N/A	#N/A	#N/A	#N/A	#N/A	#N/A	#N/A	#N/A	#N/A	#N/A	8	ENSG00000169045	HNRNPH1	protein_coding	heterogeneous nuclear ribonucleoprotein H1 [Source:HGNC Symbol;Acc:HGNC:5041]
B3GALNT2#162885	#N/A	#N/A	0.869894	#N/A	1.19397	2.70947	0.68678	#N/A	0.749029	#N/A	#N/A	#N/A	#N/A	#N/A	#N/A	#N/A	#N/A	#N/A	#N/A	0.402721	#N/A	0.527041	#N/A	#N/A	#N/A	#N/A	#N/A	#N/A	#N/A	#N/A	#N/A	#N/A	#N/A	#N/A	#N/A	#N/A	#N/A	#N/A	#N/A	#N/A	#N/A	#N/A	#N/A	#N/A	#N/A	#N/A	#N/A	#N/A	#N/A	#N/A	#N/A	#N/A	#N/A	#N/A	#N/A	#N/A	#N/A	#N/A	#N/A	#N/A	#N/A	#N/A	0.624906	8	ENSG00000162885	B3GALNT2	protein_coding	beta-1,3-N-acetylgalactosaminyltransferase 2 [Source:HGNC Symbol;Acc:HGNC:28596]
NCOR1	#N/A	#N/A	#N/A	#N/A	#N/A	#N/A	#N/A	#N/A	0.873947	#N/A	0.680055	#N/A	#N/A	#N/A	#N/A	#N/A	#N/A	#N/A	0.696193	0.807824	#N/A	#N/A	#N/A	0.699465	#N/A	#N/A	0.601895	#N/A	0.595867	#N/A	#N/A	#N/A	#N/A	#N/A	#N/A	#N/A	#N/A	#N/A	#N/A	#N/A	#N/A	#N/A	#N/A	#N/A	#N/A	#N/A	#N/A	#N/A	1.17422	#N/A	#N/A	#N/A	#N/A	#N/A	#N/A	#N/A	#N/A	#N/A	#N/A	#N/A	#N/A	#N/A	#N/A	8	ENSG00000141027	NCOR1	protein_coding	nuclear receptor corepressor 1 [Source:HGNC Symbol;Acc:HGNC:7672]
UMPS	#N/A	#N/A	0.736116	#N/A	0.488188	0.620434	#N/A	#N/A	0.258307	#N/A	0.132505	#N/A	0.454645	#N/A	0.723338	#N/A	#N/A	#N/A	#N/A	#N/A	#N/A	#N/A	#N/A	#N/A	#N/A	#N/A	#N/A	#N/A	#N/A	#N/A	#N/A	#N/A	#N/A	#N/A	#N/A	#N/A	#N/A	#N/A	#N/A	#N/A	#N/A	#N/A	#N/A	#N/A	#N/A	#N/A	#N/A	#N/A	#N/A	#N/A	#N/A	#N/A	0.51571	#N/A	#N/A	#N/A	#N/A	#N/A	#N/A	#N/A	#N/A	#N/A	#N/A	8	ENSG00000114491	UMPS	protein_coding	uridine monophosphate synthetase [Source:HGNC Symbol;Acc:HGNC:12563]
TATDN1	#N/A	#N/A	1.61318	0.954247	1.3236	1.36015	0.930657	#N/A	1.21092	#N/A	0.677232	#N/A	#N/A	#N/A	#N/A	#N/A	#N/A	#N/A	#N/A	#N/A	#N/A	#N/A	#N/A	#N/A	#N/A	#N/A	#N/A	#N/A	#N/A	0.349622	#N/A	#N/A	#N/A	#N/A	#N/A	#N/A	#N/A	#N/A	#N/A	#N/A	#N/A	#N/A	#N/A	#N/A	#N/A	#N/A	#N/A	#N/A	#N/A	#N/A	#N/A	#N/A	#N/A	#N/A	#N/A	#N/A	#N/A	#N/A	#N/A	#N/A	#N/A	#N/A	#N/A	8	ENSG00000147687	TATDN1	protein_coding	TatD DNase domain containing 1 [Source:HGNC Symbol;Acc:HGNC:24220]
NDUFS4	#N/A	#N/A	2.39784	0.774372	1.78642	2.24538	#N/A	#N/A	1.38756	#N/A	0.676142	#N/A	#N/A	#N/A	#N/A	#N/A	#N/A	#N/A	#N/A	#N/A	#N/A	#N/A	#N/A	#N/A	#N/A	#N/A	#N/A	#N/A	#N/A	#N/A	#N/A	#N/A	#N/A	#N/A	#N/A	#N/A	#N/A	#N/A	#N/A	#N/A	#N/A	#N/A	#N/A	#N/A	#N/A	#N/A	#N/A	#N/A	#N/A	#N/A	#N/A	#N/A	#N/A	#N/A	#N/A	#N/A	#N/A	#N/A	#N/A	#N/A	#N/A	1.29219	0.818831	8	ENSG00000164258	NDUFS4	protein_coding	NADH:ubiquinone oxidoreductase subunit S4 [Source:HGNC Symbol;Acc:HGNC:7711]
RNF20	#N/A	#N/A	#N/A	#N/A	0.778958	#N/A	0.661608	#N/A	1.0038	#N/A	0.329519	#N/A	0.631743	#N/A	#N/A	#N/A	#N/A	#N/A	#N/A	#N/A	#N/A	#N/A	#N/A	#N/A	#N/A	#N/A	#N/A	#N/A	#N/A	#N/A	#N/A	#N/A	#N/A	#N/A	#N/A	#N/A	0.807975	#N/A	#N/A	#N/A	#N/A	#N/A	#N/A	#N/A	#N/A	#N/A	#N/A	#N/A	0.823071	#N/A	#N/A	#N/A	#N/A	#N/A	#N/A	#N/A	#N/A	0.0317484	#N/A	#N/A	#N/A	#N/A	#N/A	8	ENSG00000155827	RNF20	protein_coding	ring finger protein 20 [Source:HGNC Symbol;Acc:HGNC:10062]
PRPF6	#N/A	#N/A	#N/A	#N/A	#N/A	#N/A	#N/A	#N/A	1.39194	#N/A	1.44015	#N/A	#N/A	#N/A	#N/A	#N/A	0.843913	#N/A	#N/A	0.981985	1.04832	#N/A	#N/A	1.25989	#N/A	#N/A	#N/A	0.92327	#N/A	#N/A	#N/A	#N/A	#N/A	#N/A	#N/A	#N/A	#N/A	#N/A	#N/A	#N/A	#N/A	#N/A	#N/A	#N/A	#N/A	#N/A	#N/A	#N/A	1.32116	#N/A	#N/A	#N/A	#N/A	#N/A	#N/A	#N/A	#N/A	#N/A	#N/A	#N/A	#N/A	#N/A	#N/A	8	ENSG00000101161	PRPF6	protein_coding	pre-mRNA processing factor 6 [Source:HGNC Symbol;Acc:HGNC:15860]
D2HGDH	#N/A	#N/A	1.45914	0.911089	1.42256	1.15931	0.589985	#N/A	0.690387	#N/A	0.561777	#N/A	#N/A	#N/A	#N/A	#N/A	#N/A	#N/A	#N/A	#N/A	#N/A	#N/A	#N/A	#N/A	#N/A	#N/A	#N/A	#N/A	#N/A	#N/A	#N/A	#N/A	#N/A	#N/A	#N/A	#N/A	#N/A	#N/A	#N/A	#N/A	#N/A	#N/A	#N/A	#N/A	#N/A	#N/A	#N/A	#N/A	0.837834	#N/A	#N/A	#N/A	#N/A	#N/A	#N/A	#N/A	#N/A	#N/A	#N/A	#N/A	#N/A	#N/A	#N/A	8	ENSG00000180902	D2HGDH	protein_coding	D-2-hydroxyglutarate dehydrogenase [Source:HGNC Symbol;Acc:HGNC:28358]
XPA	#N/A	#N/A	0.897368	#N/A	1.09958	1.19193	0.776112	#N/A	1.09445	#N/A	1.13122	#N/A	#N/A	#N/A	#N/A	#N/A	#N/A	#N/A	#N/A	#N/A	#N/A	#N/A	#N/A	#N/A	#N/A	#N/A	#N/A	#N/A	1.07849	#N/A	#N/A	#N/A	#N/A	#N/A	#N/A	#N/A	#N/A	#N/A	#N/A	#N/A	#N/A	#N/A	#N/A	#N/A	#N/A	#N/A	#N/A	#N/A	#N/A	#N/A	#N/A	#N/A	#N/A	#N/A	#N/A	#N/A	#N/A	#N/A	0.94212	#N/A	#N/A	#N/A	#N/A	8	ENSG00000136936	XPA	protein_coding	XPA, DNA damage recognition and repair factor [Source:HGNC Symbol;Acc:HGNC:12814]
ZER1	#N/A	#N/A	#N/A	#N/A	#N/A	0.915951	#N/A	#N/A	1.05658	#N/A	#N/A	0.928877	#N/A	#N/A	#N/A	#N/A	#N/A	#N/A	#N/A	#N/A	#N/A	#N/A	#N/A	#N/A	#N/A	#N/A	0.799391	#N/A	0.886657	#N/A	#N/A	#N/A	#N/A	#N/A	#N/A	#N/A	#N/A	#N/A	#N/A	#N/A	#N/A	#N/A	#N/A	#N/A	#N/A	#N/A	#N/A	#N/A	0.989949	#N/A	#N/A	#N/A	#N/A	#N/A	#N/A	#N/A	#N/A	#N/A	#N/A	#N/A	#N/A	0.903504	1.58585	8	ENSG00000160445	ZER1	protein_coding	zyg-11 related cell cycle regulator [Source:HGNC Symbol;Acc:HGNC:30960]
ARMCX3	#N/A	#N/A	1.01042	#N/A	#N/A	#N/A	#N/A	#N/A	0.37192	#N/A	#N/A	#N/A	#N/A	#N/A	#N/A	#N/A	#N/A	#N/A	#N/A	#N/A	#N/A	#N/A	#N/A	#N/A	#N/A	#N/A	#N/A	0.887032	#N/A	#N/A	#N/A	#N/A	#N/A	#N/A	#N/A	#N/A	0.978226	#N/A	0.905301	#N/A	#N/A	#N/A	#N/A	#N/A	#N/A	#N/A	#N/A	#N/A	#N/A	0.864047	#N/A	#N/A	#N/A	#N/A	#N/A	#N/A	#N/A	#N/A	#N/A	#N/A	#N/A	0.642361	0.339647	8	ENSG00000102401	ARMCX3	protein_coding	armadillo repeat containing X-linked 3 [Source:HGNC Symbol;Acc:HGNC:24065]
AADAT	#N/A	#N/A	0.182334	0.0968646	#N/A	#N/A	0.104511	#N/A	0.103344	#N/A	#N/A	#N/A	#N/A	#N/A	#N/A	#N/A	#N/A	#N/A	#N/A	#N/A	#N/A	#N/A	#N/A	#N/A	#N/A	#N/A	0.146458	0.155746	0.157901	#N/A	#N/A	#N/A	#N/A	#N/A	#N/A	#N/A	#N/A	#N/A	#N/A	#N/A	#N/A	#N/A	#N/A	#N/A	#N/A	#N/A	#N/A	#N/A	#N/A	#N/A	#N/A	#N/A	#N/A	#N/A	#N/A	#N/A	#N/A	#N/A	#N/A	#N/A	#N/A	#N/A	0.106099	8	ENSG00000109576	AADAT	protein_coding	aminoadipate aminotransferase [Source:HGNC Symbol;Acc:HGNC:17929]
KIAA1328	#N/A	#N/A	#N/A	#N/A	#N/A	#N/A	#N/A	#N/A	0.682631	#N/A	0.902487	#N/A	#N/A	#N/A	#N/A	#N/A	#N/A	#N/A	#N/A	#N/A	#N/A	#N/A	#N/A	#N/A	#N/A	#N/A	0.600417	0.644333	1.25716	#N/A	#N/A	#N/A	#N/A	#N/A	#N/A	#N/A	#N/A	#N/A	#N/A	#N/A	#N/A	#N/A	#N/A	#N/A	#N/A	0.640115	#N/A	#N/A	#N/A	#N/A	#N/A	#N/A	#N/A	#N/A	#N/A	#N/A	#N/A	#N/A	#N/A	#N/A	#N/A	0.743718	1.07113	8	ENSG00000150477	KIAA1328	protein_coding	KIAA1328 [Source:HGNC Symbol;Acc:HGNC:29248]
VIRMA	#N/A	#N/A	#N/A	0.654398	0.906036	#N/A	0.879915	#N/A	0.962217	#N/A	#N/A	1.34797	#N/A	#N/A	#N/A	#N/A	#N/A	#N/A	#N/A	#N/A	#N/A	#N/A	#N/A	#N/A	#N/A	#N/A	0.666913	#N/A	#N/A	1.0087	#N/A	#N/A	#N/A	#N/A	#N/A	#N/A	#N/A	#N/A	#N/A	#N/A	#N/A	#N/A	#N/A	#N/A	#N/A	#N/A	#N/A	#N/A	#N/A	#N/A	#N/A	#N/A	#N/A	0.949247	#N/A	#N/A	#N/A	#N/A	#N/A	#N/A	#N/A	#N/A	#N/A	8	ENSG00000164944	VIRMA	protein_coding	vir like m6A methyltransferase associated [Source:HGNC Symbol;Acc:HGNC:24500]
BCLAF1	#N/A	#N/A	0.466142	0.492374	#N/A	#N/A	0.765904	#N/A	0.701619	#N/A	1.27904	#N/A	#N/A	#N/A	#N/A	#N/A	0.909277	#N/A	#N/A	#N/A	#N/A	#N/A	#N/A	#N/A	#N/A	#N/A	#N/A	#N/A	#N/A	#N/A	#N/A	#N/A	#N/A	#N/A	#N/A	#N/A	#N/A	#N/A	#N/A	#N/A	#N/A	#N/A	#N/A	#N/A	#N/A	#N/A	#N/A	#N/A	0.837272	#N/A	#N/A	#N/A	#N/A	#N/A	#N/A	#N/A	1.19942	#N/A	#N/A	#N/A	#N/A	#N/A	#N/A	8	ENSG00000029363	BCLAF1	protein_coding	BCL2 associated transcription factor 1 [Source:HGNC Symbol;Acc:HGNC:16863]
#259118	#N/A	#N/A	#N/A	#N/A	#N/A	#N/A	#N/A	#N/A	0.512311	#N/A	#N/A	#N/A	#N/A	#N/A	1.24849	#N/A	#N/A	0.761334	#N/A	#N/A	#N/A	#N/A	#N/A	0.26243	#N/A	0.539205	1.5531	0.798546	0.777343	#N/A	#N/A	#N/A	#N/A	#N/A	#N/A	#N/A	#N/A	#N/A	#N/A	#N/A	#N/A	#N/A	#N/A	#N/A	#N/A	#N/A	#N/A	#N/A	#N/A	#N/A	#N/A	#N/A	#N/A	#N/A	#N/A	#N/A	#N/A	#N/A	#N/A	#N/A	#N/A	#N/A	#N/A	8	ENSG00000259118		lncRNA	novel transcript, antisense to MAX
OXR1	#N/A	#N/A	#N/A	#N/A	#N/A	#N/A	#N/A	#N/A	0.765575	#N/A	1.58555	#N/A	#N/A	#N/A	#N/A	#N/A	#N/A	#N/A	#N/A	#N/A	#N/A	#N/A	#N/A	#N/A	#N/A	#N/A	#N/A	#N/A	#N/A	#N/A	#N/A	#N/A	#N/A	0.703061	#N/A	#N/A	0.831704	#N/A	0.601403	#N/A	#N/A	0.484549	#N/A	#N/A	#N/A	#N/A	#N/A	#N/A	#N/A	#N/A	0.504575	#N/A	#N/A	#N/A	#N/A	#N/A	#N/A	#N/A	#N/A	#N/A	#N/A	0.649601	#N/A	8	ENSG00000164830	OXR1	protein_coding	oxidation resistance 1 [Source:HGNC Symbol;Acc:HGNC:15822]
TMEM50B#142188	#N/A	#N/A	0.760192	0.718919	#N/A	#N/A	#N/A	#N/A	0.978337	#N/A	1.24961	#N/A	#N/A	#N/A	#N/A	#N/A	#N/A	#N/A	#N/A	#N/A	#N/A	#N/A	#N/A	#N/A	#N/A	#N/A	0.789923	#N/A	0.957216	#N/A	#N/A	#N/A	#N/A	#N/A	#N/A	#N/A	#N/A	#N/A	#N/A	#N/A	#N/A	#N/A	#N/A	#N/A	#N/A	#N/A	#N/A	#N/A	1.04211	#N/A	#N/A	#N/A	#N/A	#N/A	#N/A	#N/A	1.53537	#N/A	#N/A	#N/A	#N/A	#N/A	#N/A	8	ENSG00000142188	TMEM50B	protein_coding	transmembrane protein 50B [Source:HGNC Symbol;Acc:HGNC:1280]
ARMC9	#N/A	#N/A	0.532813	#N/A	0.0311909	0.0638815	#N/A	#N/A	0.0241852	#N/A	#N/A	#N/A	#N/A	#N/A	#N/A	#N/A	#N/A	#N/A	#N/A	#N/A	#N/A	#N/A	#N/A	#N/A	#N/A	#N/A	#N/A	#N/A	0.149415	#N/A	#N/A	#N/A	#N/A	#N/A	#N/A	#N/A	#N/A	#N/A	#N/A	#N/A	#N/A	#N/A	0.572166	#N/A	0.367832	#N/A	#N/A	#N/A	#N/A	#N/A	#N/A	#N/A	#N/A	#N/A	#N/A	#N/A	#N/A	#N/A	#N/A	#N/A	#N/A	0.0656815	#N/A	8	ENSG00000135931	ARMC9	protein_coding	armadillo repeat containing 9 [Source:HGNC Symbol;Acc:HGNC:20730]
TRMT5	#N/A	#N/A	0.165962	#N/A	#N/A	#N/A	0.0586769	#N/A	0.0594255	#N/A	0.0599624	#N/A	#N/A	#N/A	#N/A	#N/A	#N/A	#N/A	#N/A	#N/A	#N/A	#N/A	#N/A	#N/A	#N/A	#N/A	#N/A	0.0839553	0.0858862	#N/A	#N/A	#N/A	#N/A	#N/A	#N/A	#N/A	#N/A	#N/A	#N/A	#N/A	#N/A	#N/A	#N/A	#N/A	#N/A	#N/A	#N/A	#N/A	0.0459573	#N/A	#N/A	#N/A	#N/A	#N/A	#N/A	#N/A	#N/A	#N/A	#N/A	#N/A	#N/A	0.115535	#N/A	8	ENSG00000126814	TRMT5	protein_coding	tRNA methyltransferase 5 [Source:HGNC Symbol;Acc:HGNC:23141]
ZBTB3	#N/A	#N/A	0.0744678	#N/A	#N/A	#N/A	#N/A	#N/A	0.0588749	0.0633034	#N/A	#N/A	0.0324362	#N/A	#N/A	#N/A	#N/A	#N/A	#N/A	#N/A	#N/A	#N/A	0.071925	#N/A	#N/A	#N/A	#N/A	#N/A	#N/A	#N/A	#N/A	#N/A	#N/A	#N/A	#N/A	#N/A	0.417845	#N/A	#N/A	#N/A	#N/A	#N/A	#N/A	#N/A	#N/A	#N/A	#N/A	#N/A	#N/A	#N/A	#N/A	#N/A	#N/A	0.0216853	#N/A	0.0077515	#N/A	#N/A	#N/A	#N/A	#N/A	#N/A	#N/A	8	ENSG00000185670	ZBTB3	protein_coding	zinc finger and BTB domain containing 3 [Source:HGNC Symbol;Acc:HGNC:22918]
NPAS2	#N/A	#N/A	3.09758	#N/A	0.537254	0.244567	0.231683	#N/A	0.209077	#N/A	#N/A	#N/A	#N/A	#N/A	#N/A	#N/A	#N/A	#N/A	#N/A	#N/A	#N/A	#N/A	#N/A	#N/A	#N/A	#N/A	0.629985	0.325175	0.400569	#N/A	#N/A	#N/A	#N/A	#N/A	#N/A	#N/A	#N/A	#N/A	#N/A	#N/A	#N/A	#N/A	#N/A	#N/A	#N/A	#N/A	#N/A	#N/A	#N/A	#N/A	#N/A	#N/A	#N/A	#N/A	#N/A	#N/A	#N/A	#N/A	#N/A	#N/A	#N/A	#N/A	#N/A	8	ENSG00000170485	NPAS2	protein_coding	neuronal PAS domain protein 2 [Source:HGNC Symbol;Acc:HGNC:7895]
RSBN1	#N/A	#N/A	#N/A	#N/A	#N/A	#N/A	0.98649	#N/A	0.937329	#N/A	0.997496	1.57855	#N/A	0.667705	#N/A	#N/A	#N/A	0.862478	#N/A	#N/A	#N/A	1.20787	#N/A	#N/A	#N/A	#N/A	#N/A	1.32741	#N/A	#N/A	#N/A	#N/A	#N/A	#N/A	#N/A	#N/A	#N/A	#N/A	#N/A	#N/A	#N/A	#N/A	#N/A	#N/A	#N/A	#N/A	#N/A	#N/A	#N/A	#N/A	#N/A	#N/A	#N/A	#N/A	#N/A	#N/A	#N/A	#N/A	#N/A	#N/A	#N/A	#N/A	#N/A	8	ENSG00000081019	RSBN1	protein_coding	round spermatid basic protein 1 [Source:HGNC Symbol;Acc:HGNC:25642]
#254604	#N/A	#N/A	#N/A	#N/A	0.687194	1.11931	#N/A	#N/A	0.887513	0.600786	#N/A	1.06927	#N/A	#N/A	#N/A	#N/A	1.20651	#N/A	#N/A	#N/A	#N/A	#N/A	#N/A	#N/A	#N/A	#N/A	#N/A	#N/A	1.0309	#N/A	#N/A	#N/A	#N/A	#N/A	#N/A	#N/A	#N/A	#N/A	#N/A	#N/A	#N/A	#N/A	#N/A	#N/A	#N/A	#N/A	#N/A	#N/A	0.76006	#N/A	#N/A	#N/A	#N/A	#N/A	#N/A	#N/A	#N/A	#N/A	#N/A	#N/A	#N/A	#N/A	#N/A	8	ENSG00000254604		lncRNA	novel transcript
ADAMTS16	#N/A	#N/A	#N/A	#N/A	0.104568	#N/A	#N/A	#N/A	#N/A	0.0662773	#N/A	#N/A	#N/A	#N/A	#N/A	#N/A	#N/A	#N/A	#N/A	#N/A	#N/A	#N/A	#N/A	#N/A	#N/A	#N/A	0.0923534	0.106857	0.106109	#N/A	#N/A	#N/A	#N/A	#N/A	0.444435	0.0745378	#N/A	#N/A	#N/A	#N/A	#N/A	#N/A	#N/A	#N/A	#N/A	#N/A	#N/A	#N/A	#N/A	0.351827	#N/A	#N/A	#N/A	#N/A	#N/A	#N/A	#N/A	#N/A	#N/A	#N/A	#N/A	#N/A	#N/A	8	ENSG00000145536	ADAMTS16	protein_coding	ADAM metallopeptidase with thrombospondin type 1 motif 16 [Source:HGNC Symbol;Acc:HGNC:17108]
#287878	#N/A	#N/A	#N/A	#N/A	#N/A	#N/A	#N/A	#N/A	#N/A	0.0992066	#N/A	#N/A	#N/A	#N/A	#N/A	#N/A	#N/A	#N/A	#N/A	#N/A	#N/A	#N/A	#N/A	#N/A	#N/A	#N/A	#N/A	#N/A	#N/A	#N/A	#N/A	#N/A	#N/A	#N/A	0.0810259	#N/A	#N/A	0.216912	#N/A	0.079211	1.62892	0.0921371	#N/A	#N/A	#N/A	0.115068	#N/A	#N/A	#N/A	#N/A	0.50869	#N/A	#N/A	#N/A	#N/A	#N/A	#N/A	#N/A	#N/A	#N/A	#N/A	#N/A	#N/A	8	ENSG00000287878		lncRNA	novel transcript, antisense to CPNE9and MTMR14
ZNF561-AS1	#N/A	#N/A	#N/A	#N/A	0.58257	#N/A	#N/A	#N/A	#N/A	#N/A	0.164155	0.298947	#N/A	#N/A	#N/A	#N/A	0.307825	#N/A	#N/A	#N/A	0.28687	#N/A	#N/A	#N/A	#N/A	#N/A	#N/A	#N/A	#N/A	#N/A	#N/A	#N/A	#N/A	#N/A	#N/A	#N/A	0.943563	#N/A	#N/A	#N/A	#N/A	#N/A	#N/A	#N/A	0.910811	#N/A	#N/A	#N/A	#N/A	0.940466	#N/A	#N/A	#N/A	#N/A	#N/A	#N/A	#N/A	#N/A	#N/A	#N/A	#N/A	#N/A	#N/A	8	ENSG00000267106	ZNF561-AS1	lncRNA	ZNF561 antisense RNA 1 (head to head) [Source:HGNC Symbol;Acc:HGNC:27613]
RBIS	#N/A	#N/A	0.80187	#N/A	0.157087	0.137811	#N/A	#N/A	#N/A	#N/A	0.130944	0.132966	#N/A	#N/A	#N/A	#N/A	#N/A	#N/A	#N/A	#N/A	#N/A	#N/A	#N/A	#N/A	#N/A	#N/A	#N/A	#N/A	#N/A	0.111785	#N/A	#N/A	#N/A	#N/A	#N/A	#N/A	#N/A	#N/A	#N/A	#N/A	#N/A	#N/A	#N/A	#N/A	#N/A	#N/A	#N/A	#N/A	#N/A	#N/A	#N/A	#N/A	#N/A	0.0279163	#N/A	0.0103514	#N/A	#N/A	#N/A	#N/A	#N/A	#N/A	#N/A	8	ENSG00000176731	RBIS	protein_coding	ribosomal biogenesis factor [Source:HGNC Symbol;Acc:HGNC:32235]
ARFRP1	#N/A	#N/A	1.51316	#N/A	#N/A	#N/A	#N/A	#N/A	#N/A	#N/A	0.178833	0.261067	#N/A	#N/A	#N/A	#N/A	#N/A	0.654066	0.239086	#N/A	#N/A	0.243633	#N/A	#N/A	#N/A	#N/A	1.06749	#N/A	#N/A	#N/A	0.900837	#N/A	#N/A	#N/A	#N/A	#N/A	#N/A	#N/A	#N/A	#N/A	#N/A	#N/A	#N/A	#N/A	#N/A	#N/A	#N/A	#N/A	#N/A	#N/A	#N/A	#N/A	#N/A	#N/A	#N/A	#N/A	#N/A	#N/A	#N/A	#N/A	#N/A	#N/A	#N/A	8	ENSG00000101246	ARFRP1	protein_coding	ADP ribosylation factor related protein 1 [Source:HGNC Symbol;Acc:HGNC:662]
PAM16#217930	#N/A	#N/A	#N/A	#N/A	#N/A	#N/A	#N/A	#N/A	#N/A	#N/A	0.0751993	#N/A	#N/A	#N/A	#N/A	#N/A	#N/A	#N/A	#N/A	#N/A	#N/A	#N/A	#N/A	#N/A	#N/A	#N/A	#N/A	#N/A	#N/A	#N/A	#N/A	#N/A	#N/A	#N/A	0.150788	#N/A	0.127718	#N/A	#N/A	#N/A	#N/A	#N/A	0.331972	0.0095115	#N/A	#N/A	0.267056	0.207741	#N/A	0.3369	#N/A	#N/A	#N/A	#N/A	#N/A	#N/A	#N/A	#N/A	#N/A	#N/A	#N/A	#N/A	#N/A	8	ENSG00000217930	PAM16	protein_coding	presequence translocase associated motor 16 [Source:HGNC Symbol;Acc:HGNC:29679]
CCNC	#N/A	#N/A	#N/A	#N/A	#N/A	0.796428	0.955734	#N/A	#N/A	#N/A	1.57466	#N/A	#N/A	#N/A	#N/A	#N/A	#N/A	#N/A	#N/A	#N/A	#N/A	#N/A	#N/A	#N/A	#N/A	#N/A	1.17386	1.21316	1.38545	#N/A	#N/A	#N/A	#N/A	#N/A	#N/A	#N/A	#N/A	#N/A	#N/A	#N/A	#N/A	#N/A	#N/A	#N/A	#N/A	#N/A	#N/A	#N/A	#N/A	#N/A	#N/A	#N/A	#N/A	#N/A	#N/A	#N/A	#N/A	#N/A	#N/A	#N/A	#N/A	0.986806	1.31105	8	ENSG00000112237	CCNC	protein_coding	cyclin C [Source:HGNC Symbol;Acc:HGNC:1581]
ALKBH4	#N/A	#N/A	1.0741	0.535847	#N/A	#N/A	#N/A	#N/A	#N/A	#N/A	0.145108	#N/A	#N/A	#N/A	#N/A	#N/A	0.143685	#N/A	#N/A	#N/A	0.136676	#N/A	#N/A	#N/A	#N/A	0.191304	0.447938	#N/A	#N/A	#N/A	#N/A	#N/A	#N/A	#N/A	#N/A	#N/A	#N/A	#N/A	#N/A	#N/A	#N/A	#N/A	#N/A	#N/A	#N/A	#N/A	#N/A	#N/A	#N/A	#N/A	#N/A	#N/A	#N/A	#N/A	#N/A	#N/A	#N/A	#N/A	#N/A	#N/A	#N/A	#N/A	0.166655	8	ENSG00000160993	ALKBH4	protein_coding	alkB homolog 4, lysine demethylase [Source:HGNC Symbol;Acc:HGNC:21900]
NUTF2	#N/A	#N/A	#N/A	#N/A	#N/A	#N/A	#N/A	#N/A	#N/A	#N/A	0.0915186	#N/A	#N/A	0.324408	0.214157	0.150517	#N/A	0.111438	#N/A	#N/A	0.0930025	#N/A	#N/A	#N/A	#N/A	#N/A	#N/A	#N/A	#N/A	#N/A	0.532325	#N/A	#N/A	0.0986005	#N/A	#N/A	#N/A	#N/A	#N/A	#N/A	#N/A	#N/A	#N/A	#N/A	#N/A	#N/A	#N/A	#N/A	#N/A	#N/A	#N/A	#N/A	#N/A	#N/A	#N/A	#N/A	#N/A	#N/A	#N/A	#N/A	#N/A	#N/A	#N/A	8	ENSG00000102898	NUTF2	protein_coding	nuclear transport factor 2 [Source:HGNC Symbol;Acc:HGNC:13722]
ERCC3	#N/A	#N/A	#N/A	#N/A	#N/A	#N/A	#N/A	#N/A	#N/A	#N/A	0.79377	#N/A	#N/A	#N/A	#N/A	#N/A	#N/A	#N/A	#N/A	#N/A	#N/A	#N/A	#N/A	#N/A	#N/A	#N/A	#N/A	#N/A	#N/A	#N/A	#N/A	#N/A	#N/A	#N/A	#N/A	#N/A	#N/A	#N/A	#N/A	#N/A	0.597169	0.975114	#N/A	0.682454	0.721315	0.972025	#N/A	0.683755	#N/A	#N/A	0.670247	#N/A	#N/A	#N/A	#N/A	#N/A	#N/A	#N/A	#N/A	#N/A	#N/A	#N/A	#N/A	8	ENSG00000163161	ERCC3	protein_coding	ERCC excision repair 3, TFIIH core complex helicase subunit [Source:HGNC Symbol;Acc:HGNC:3435]
IP6K1	#N/A	#N/A	#N/A	#N/A	#N/A	#N/A	#N/A	#N/A	#N/A	#N/A	1.03747	#N/A	#N/A	#N/A	#N/A	#N/A	#N/A	#N/A	#N/A	#N/A	#N/A	#N/A	#N/A	#N/A	#N/A	1.04401	#N/A	#N/A	#N/A	#N/A	#N/A	#N/A	#N/A	#N/A	#N/A	#N/A	#N/A	0.495987	#N/A	#N/A	#N/A	0.585073	#N/A	#N/A	0.483123	0.674282	#N/A	0.473404	0.718072	#N/A	#N/A	#N/A	#N/A	#N/A	#N/A	#N/A	#N/A	#N/A	#N/A	#N/A	#N/A	#N/A	#N/A	8	ENSG00000176095	IP6K1	protein_coding	inositol hexakisphosphate kinase 1 [Source:HGNC Symbol;Acc:HGNC:18360]
GPAA1	#N/A	#N/A	#N/A	#N/A	0.103942	#N/A	0.104521	#N/A	#N/A	#N/A	0.072277	#N/A	#N/A	#N/A	#N/A	#N/A	#N/A	#N/A	#N/A	#N/A	#N/A	#N/A	#N/A	#N/A	#N/A	0.0674944	0.11592	0.0580675	#N/A	#N/A	#N/A	#N/A	#N/A	#N/A	#N/A	#N/A	0.906154	#N/A	#N/A	#N/A	#N/A	#N/A	#N/A	#N/A	0.202812	#N/A	#N/A	#N/A	#N/A	#N/A	#N/A	#N/A	#N/A	#N/A	#N/A	#N/A	#N/A	#N/A	#N/A	#N/A	#N/A	#N/A	#N/A	8	ENSG00000197858	GPAA1	protein_coding	glycosylphosphatidylinositol anchor attachment 1 [Source:HGNC Symbol;Acc:HGNC:4446]
PPP1R3D	#N/A	#N/A	#N/A	#N/A	#N/A	#N/A	#N/A	#N/A	#N/A	#N/A	0.0826342	#N/A	#N/A	#N/A	#N/A	#N/A	#N/A	#N/A	#N/A	#N/A	#N/A	#N/A	#N/A	#N/A	#N/A	#N/A	#N/A	#N/A	#N/A	#N/A	0.0432089	#N/A	#N/A	#N/A	0.121983	#N/A	0.117446	#N/A	#N/A	0.103634	0.823689	#N/A	#N/A	#N/A	#N/A	#N/A	#N/A	#N/A	#N/A	#N/A	0.344271	#N/A	#N/A	#N/A	#N/A	#N/A	#N/A	#N/A	#N/A	#N/A	#N/A	0.118854	#N/A	8	ENSG00000132825	PPP1R3D	protein_coding	protein phosphatase 1 regulatory subunit 3D [Source:HGNC Symbol;Acc:HGNC:9294]
PPP1R11#204619	#N/A	#N/A	#N/A	#N/A	#N/A	#N/A	#N/A	#N/A	#N/A	#N/A	0.114654	#N/A	#N/A	#N/A	#N/A	#N/A	#N/A	0.15614	#N/A	#N/A	#N/A	#N/A	#N/A	#N/A	#N/A	#N/A	#N/A	#N/A	#N/A	#N/A	#N/A	#N/A	#N/A	#N/A	#N/A	#N/A	1.47245	#N/A	1.01307	#N/A	#N/A	#N/A	0.859396	0.917863	#N/A	0.20623	#N/A	#N/A	#N/A	#N/A	0.887851	#N/A	#N/A	#N/A	#N/A	#N/A	#N/A	#N/A	#N/A	#N/A	#N/A	#N/A	#N/A	8	ENSG00000204619	PPP1R11	protein_coding	protein phosphatase 1 regulatory inhibitor subunit 11 [Source:HGNC Symbol;Acc:HGNC:9285]
ART4	#N/A	#N/A	#N/A	#N/A	#N/A	#N/A	#N/A	#N/A	#N/A	#N/A	0.0713747	0.068979	#N/A	0.0556091	0.09608	0.0404169	0.045377	#N/A	#N/A	#N/A	#N/A	#N/A	0.092332	#N/A	#N/A	#N/A	#N/A	#N/A	0.106639	#N/A	#N/A	#N/A	#N/A	#N/A	#N/A	#N/A	#N/A	#N/A	#N/A	#N/A	#N/A	#N/A	#N/A	#N/A	#N/A	#N/A	#N/A	#N/A	#N/A	#N/A	#N/A	#N/A	#N/A	#N/A	#N/A	#N/A	#N/A	#N/A	#N/A	#N/A	#N/A	#N/A	#N/A	8	ENSG00000111339	ART4	protein_coding	ADP-ribosyltransferase 4 (inactive) (Dombrock blood group) [Source:HGNC Symbol;Acc:HGNC:726]
YTHDC1#083896	#N/A	#N/A	#N/A	#N/A	#N/A	#N/A	#N/A	#N/A	#N/A	#N/A	0.874238	#N/A	#N/A	#N/A	#N/A	#N/A	#N/A	#N/A	#N/A	#N/A	#N/A	#N/A	#N/A	#N/A	#N/A	#N/A	#N/A	#N/A	#N/A	#N/A	#N/A	#N/A	#N/A	#N/A	0.508479	#N/A	0.641316	#N/A	0.556492	#N/A	#N/A	0.563703	#N/A	0.604011	#N/A	#N/A	#N/A	0.549906	#N/A	0.548929	#N/A	#N/A	#N/A	#N/A	#N/A	#N/A	#N/A	#N/A	#N/A	#N/A	#N/A	#N/A	#N/A	8	ENSG00000083896	YTHDC1	protein_coding	YTH domain containing 1 [Source:HGNC Symbol;Acc:HGNC:30626]
FANCE	#N/A	#N/A	#N/A	#N/A	#N/A	#N/A	#N/A	#N/A	#N/A	#N/A	0.0866712	#N/A	#N/A	#N/A	#N/A	#N/A	#N/A	#N/A	0.0865198	#N/A	#N/A	#N/A	#N/A	0.0649047	#N/A	#N/A	0.152055	0.146086	0.149467	#N/A	#N/A	#N/A	#N/A	0.132448	#N/A	#N/A	#N/A	#N/A	#N/A	#N/A	#N/A	0.0875175	#N/A	#N/A	#N/A	#N/A	#N/A	#N/A	#N/A	#N/A	#N/A	#N/A	#N/A	#N/A	#N/A	#N/A	#N/A	#N/A	#N/A	#N/A	#N/A	#N/A	#N/A	8	ENSG00000112039	FANCE	protein_coding	FA complementation group E [Source:HGNC Symbol;Acc:HGNC:3586]
MAP3K13	#N/A	#N/A	0.695822	#N/A	#N/A	0.801957	#N/A	#N/A	#N/A	#N/A	0.752509	#N/A	#N/A	#N/A	#N/A	#N/A	#N/A	#N/A	#N/A	#N/A	0.816517	#N/A	#N/A	#N/A	#N/A	#N/A	1.80332	1.35499	0.917253	#N/A	#N/A	#N/A	#N/A	#N/A	#N/A	#N/A	#N/A	#N/A	#N/A	#N/A	#N/A	#N/A	#N/A	#N/A	#N/A	#N/A	#N/A	#N/A	#N/A	#N/A	#N/A	#N/A	#N/A	#N/A	#N/A	#N/A	#N/A	#N/A	#N/A	#N/A	#N/A	0.914728	#N/A	8	ENSG00000073803	MAP3K13	protein_coding	mitogen-activated protein kinase kinase kinase 13 [Source:HGNC Symbol;Acc:HGNC:6852]
#235096	#N/A	#N/A	#N/A	#N/A	#N/A	#N/A	#N/A	#N/A	#N/A	#N/A	#N/A	0.0701004	#N/A	0.208061	0.00762132	#N/A	0.0183241	#N/A	0.0592243	#N/A	#N/A	#N/A	#N/A	#N/A	#N/A	#N/A	0.0477849	#N/A	0.0625939	#N/A	#N/A	#N/A	#N/A	#N/A	#N/A	#N/A	#N/A	#N/A	#N/A	#N/A	#N/A	#N/A	#N/A	#N/A	#N/A	#N/A	#N/A	#N/A	#N/A	#N/A	#N/A	#N/A	0.0160908	#N/A	#N/A	#N/A	#N/A	#N/A	#N/A	#N/A	#N/A	#N/A	#N/A	8	ENSG00000235096		lncRNA	novel transcript, antisense to SMYD3
RO60	#N/A	#N/A	#N/A	#N/A	#N/A	#N/A	#N/A	#N/A	#N/A	#N/A	#N/A	1.09186	#N/A	#N/A	0.62871	#N/A	#N/A	0.798186	#N/A	#N/A	#N/A	#N/A	#N/A	#N/A	#N/A	#N/A	1.00823	#N/A	1.35859	#N/A	#N/A	#N/A	#N/A	#N/A	#N/A	#N/A	0.689112	#N/A	#N/A	#N/A	#N/A	#N/A	#N/A	#N/A	#N/A	0.620658	#N/A	#N/A	0.736601	#N/A	#N/A	#N/A	#N/A	#N/A	#N/A	#N/A	#N/A	#N/A	#N/A	#N/A	#N/A	#N/A	#N/A	8	ENSG00000116747	RO60	protein_coding	Ro60, Y RNA binding protein [Source:HGNC Symbol;Acc:HGNC:11313]
FAAP100	#N/A	#N/A	#N/A	#N/A	#N/A	#N/A	#N/A	#N/A	#N/A	#N/A	#N/A	0.0947102	#N/A	#N/A	#N/A	#N/A	#N/A	#N/A	#N/A	#N/A	#N/A	#N/A	#N/A	#N/A	#N/A	#N/A	#N/A	0.106202	#N/A	#N/A	#N/A	#N/A	#N/A	#N/A	#N/A	#N/A	1.0416	#N/A	#N/A	#N/A	0.765075	0.447245	#N/A	#N/A	#N/A	#N/A	#N/A	1.0554	0.152941	0.969922	#N/A	#N/A	#N/A	#N/A	#N/A	#N/A	#N/A	#N/A	#N/A	#N/A	#N/A	#N/A	#N/A	8	ENSG00000185504	FAAP100	protein_coding	FA core complex associated protein 100 [Source:HGNC Symbol;Acc:HGNC:26171]
SNHG1	#N/A	#N/A	1.02009	#N/A	0.472809	#N/A	0.238799	#N/A	#N/A	#N/A	#N/A	0.156049	0.394979	#N/A	#N/A	#N/A	#N/A	#N/A	#N/A	#N/A	#N/A	0.247373	#N/A	#N/A	0.0946278	#N/A	#N/A	#N/A	#N/A	#N/A	#N/A	#N/A	#N/A	#N/A	#N/A	#N/A	#N/A	#N/A	#N/A	#N/A	#N/A	#N/A	#N/A	#N/A	#N/A	#N/A	#N/A	#N/A	0.342622	#N/A	#N/A	#N/A	#N/A	#N/A	#N/A	#N/A	#N/A	#N/A	#N/A	#N/A	#N/A	#N/A	#N/A	8	ENSG00000255717	SNHG1	lncRNA	small nucleolar RNA host gene 1 [Source:HGNC Symbol;Acc:HGNC:32688]
ELOF1	#N/A	#N/A	#N/A	#N/A	#N/A	#N/A	#N/A	#N/A	#N/A	#N/A	#N/A	0.0854527	#N/A	#N/A	#N/A	#N/A	#N/A	#N/A	#N/A	#N/A	#N/A	#N/A	#N/A	#N/A	#N/A	#N/A	#N/A	#N/A	#N/A	#N/A	#N/A	#N/A	#N/A	#N/A	#N/A	#N/A	0.3189	0.196596	#N/A	#N/A	#N/A	#N/A	#N/A	0.160325	#N/A	#N/A	#N/A	0.547209	0.0918203	0.403283	#N/A	#N/A	#N/A	#N/A	#N/A	#N/A	#N/A	#N/A	#N/A	#N/A	#N/A	0.110904	#N/A	8	ENSG00000130165	ELOF1	protein_coding	elongation factor 1 [Source:HGNC Symbol;Acc:HGNC:28691]
GAPDHS	#N/A	#N/A	#N/A	#N/A	#N/A	#N/A	#N/A	#N/A	#N/A	#N/A	#N/A	#N/A	0.0487763	#N/A	#N/A	#N/A	#N/A	#N/A	#N/A	#N/A	#N/A	#N/A	#N/A	#N/A	#N/A	#N/A	0.131346	#N/A	#N/A	#N/A	#N/A	#N/A	#N/A	#N/A	#N/A	0.0808335	#N/A	#N/A	#N/A	#N/A	1.26654	0.170201	#N/A	#N/A	0.128493	#N/A	#N/A	#N/A	#N/A	#N/A	#N/A	0.01268	0.0436075	#N/A	#N/A	#N/A	#N/A	#N/A	#N/A	#N/A	#N/A	#N/A	#N/A	8	ENSG00000105679	GAPDHS	protein_coding	glyceraldehyde-3-phosphate dehydrogenase, spermatogenic [Source:HGNC Symbol;Acc:HGNC:24864]
#263847	#N/A	#N/A	0.985231	#N/A	0.158521	#N/A	0.092953	#N/A	#N/A	#N/A	#N/A	#N/A	0.136106	#N/A	#N/A	#N/A	#N/A	#N/A	#N/A	#N/A	#N/A	#N/A	#N/A	#N/A	#N/A	#N/A	0.193168	0.130317	0.126078	#N/A	#N/A	#N/A	#N/A	#N/A	#N/A	#N/A	#N/A	#N/A	#N/A	#N/A	#N/A	#N/A	#N/A	#N/A	#N/A	#N/A	#N/A	#N/A	#N/A	#N/A	#N/A	#N/A	#N/A	0.0292132	#N/A	#N/A	#N/A	#N/A	#N/A	#N/A	#N/A	#N/A	#N/A	8	ENSG00000263847		lncRNA	novel transcript, antisense to NDUFV2
PITPNA-AS1	#N/A	#N/A	#N/A	0.0279853	#N/A	#N/A	#N/A	#N/A	#N/A	#N/A	#N/A	#N/A	0.0105272	#N/A	#N/A	#N/A	0.0133614	#N/A	#N/A	#N/A	#N/A	#N/A	#N/A	#N/A	#N/A	#N/A	#N/A	#N/A	#N/A	#N/A	#N/A	#N/A	#N/A	#N/A	0.0260744	#N/A	0.0191381	#N/A	#N/A	#N/A	#N/A	#N/A	#N/A	0.0142655	#N/A	#N/A	#N/A	0.00459865	#N/A	#N/A	#N/A	#N/A	0.00944997	#N/A	#N/A	#N/A	#N/A	#N/A	#N/A	#N/A	#N/A	#N/A	#N/A	8	ENSG00000236618	PITPNA-AS1	lncRNA	PITPNA antisense RNA 1 [Source:HGNC Symbol;Acc:HGNC:44116]
SLIT2	#N/A	#N/A	1.38206	#N/A	0.192192	0.172621	0.122321	#N/A	#N/A	#N/A	#N/A	#N/A	#N/A	#N/A	#N/A	#N/A	#N/A	#N/A	#N/A	#N/A	#N/A	#N/A	#N/A	#N/A	#N/A	#N/A	0.212851	0.132117	0.1714	0.0584938	#N/A	#N/A	#N/A	#N/A	#N/A	#N/A	#N/A	#N/A	#N/A	#N/A	#N/A	#N/A	#N/A	#N/A	#N/A	#N/A	#N/A	#N/A	#N/A	#N/A	#N/A	#N/A	#N/A	#N/A	#N/A	#N/A	#N/A	#N/A	#N/A	#N/A	#N/A	#N/A	#N/A	8	ENSG00000145147	SLIT2	protein_coding	slit guidance ligand 2 [Source:HGNC Symbol;Acc:HGNC:11086]
GPI#105220	#N/A	#N/A	0.119899	#N/A	0.107898	0.0964669	#N/A	#N/A	#N/A	#N/A	#N/A	#N/A	#N/A	0.639454	#N/A	0.24306	#N/A	0.18973	#N/A	#N/A	#N/A	#N/A	#N/A	0.08092	#N/A	#N/A	#N/A	#N/A	#N/A	#N/A	#N/A	#N/A	#N/A	#N/A	#N/A	#N/A	#N/A	#N/A	#N/A	#N/A	#N/A	#N/A	#N/A	#N/A	#N/A	#N/A	#N/A	#N/A	#N/A	#N/A	#N/A	#N/A	#N/A	#N/A	#N/A	#N/A	#N/A	#N/A	#N/A	#N/A	#N/A	#N/A	0.131378	8	ENSG00000105220	GPI	protein_coding	glucose-6-phosphate isomerase [Source:HGNC Symbol;Acc:HGNC:4458]
NDUFA5	#N/A	#N/A	0.0589302	0.0173031	0.0325236	#N/A	#N/A	#N/A	#N/A	#N/A	#N/A	#N/A	#N/A	#N/A	#N/A	#N/A	#N/A	#N/A	#N/A	#N/A	0.0345855	#N/A	#N/A	#N/A	#N/A	#N/A	0.00781682	#N/A	0.054757	#N/A	#N/A	#N/A	#N/A	#N/A	#N/A	#N/A	#N/A	#N/A	#N/A	#N/A	#N/A	#N/A	#N/A	#N/A	#N/A	#N/A	#N/A	#N/A	#N/A	#N/A	#N/A	#N/A	#N/A	#N/A	#N/A	#N/A	#N/A	#N/A	#N/A	#N/A	#N/A	0.0558956	0.0519996	8	ENSG00000128609	NDUFA5	protein_coding	NADH:ubiquinone oxidoreductase subunit A5 [Source:HGNC Symbol;Acc:HGNC:7688]
TRO	#N/A	#N/A	0.178287	#N/A	0.138934	0.114305	#N/A	#N/A	#N/A	#N/A	#N/A	#N/A	#N/A	#N/A	#N/A	#N/A	#N/A	#N/A	#N/A	#N/A	#N/A	#N/A	#N/A	#N/A	#N/A	#N/A	0.155659	0.134469	0.137476	#N/A	#N/A	#N/A	#N/A	0.121689	#N/A	#N/A	#N/A	#N/A	#N/A	#N/A	#N/A	#N/A	#N/A	#N/A	#N/A	#N/A	#N/A	#N/A	#N/A	#N/A	#N/A	#N/A	#N/A	#N/A	#N/A	#N/A	#N/A	#N/A	#N/A	#N/A	#N/A	0.129714	#N/A	8	ENSG00000067445	TRO	protein_coding	trophinin [Source:HGNC Symbol;Acc:HGNC:12326]
ASNSD1	#N/A	#N/A	0.0647597	#N/A	0.0798132	#N/A	#N/A	#N/A	#N/A	#N/A	#N/A	#N/A	#N/A	#N/A	#N/A	#N/A	#N/A	#N/A	#N/A	#N/A	#N/A	#N/A	#N/A	#N/A	#N/A	#N/A	#N/A	0.0807066	#N/A	#N/A	#N/A	#N/A	#N/A	#N/A	0.0250158	#N/A	0.0134059	#N/A	#N/A	#N/A	0.494464	#N/A	0.30845	0.0217382	#N/A	#N/A	#N/A	#N/A	#N/A	#N/A	#N/A	#N/A	#N/A	#N/A	#N/A	#N/A	#N/A	#N/A	#N/A	#N/A	#N/A	#N/A	#N/A	8	ENSG00000138381	ASNSD1	protein_coding	asparagine synthetase domain containing 1 [Source:HGNC Symbol;Acc:HGNC:24910]
MIR2052HG	#N/A	#N/A	0.0387968	#N/A	0.0744894	0.0712364	#N/A	#N/A	#N/A	#N/A	#N/A	#N/A	#N/A	#N/A	0.0481953	#N/A	0.0128688	#N/A	#N/A	#N/A	#N/A	#N/A	#N/A	#N/A	#N/A	#N/A	#N/A	#N/A	0.085416	#N/A	#N/A	#N/A	#N/A	#N/A	#N/A	#N/A	#N/A	#N/A	#N/A	#N/A	#N/A	#N/A	#N/A	#N/A	#N/A	#N/A	#N/A	#N/A	#N/A	#N/A	#N/A	0.00273598	#N/A	#N/A	#N/A	#N/A	#N/A	#N/A	#N/A	#N/A	#N/A	0.0349731	#N/A	8	ENSG00000254349	MIR2052HG	lncRNA	MIR2052 host gene [Source:HGNC Symbol;Acc:HGNC:51555]
PSMB5	#N/A	#N/A	0.0342068	0.0353484	0.0535145	#N/A	0.0348946	#N/A	#N/A	#N/A	#N/A	#N/A	#N/A	#N/A	#N/A	#N/A	0.00392328	#N/A	#N/A	#N/A	#N/A	#N/A	#N/A	#N/A	#N/A	#N/A	0.0609869	#N/A	0.0545841	#N/A	#N/A	#N/A	#N/A	#N/A	#N/A	#N/A	#N/A	#N/A	#N/A	#N/A	#N/A	#N/A	#N/A	#N/A	#N/A	#N/A	#N/A	#N/A	#N/A	#N/A	#N/A	#N/A	#N/A	#N/A	#N/A	#N/A	#N/A	#N/A	#N/A	#N/A	#N/A	0.055043	#N/A	8	ENSG00000100804	PSMB5	protein_coding	proteasome 20S subunit beta 5 [Source:HGNC Symbol;Acc:HGNC:9542]
KBTBD7	#N/A	#N/A	0.247495	0.0584737	#N/A	#N/A	0.0750506	#N/A	#N/A	#N/A	#N/A	#N/A	#N/A	0.381169	#N/A	#N/A	#N/A	#N/A	#N/A	#N/A	#N/A	#N/A	#N/A	0.0586055	#N/A	#N/A	0.0462703	#N/A	0.0647396	#N/A	#N/A	#N/A	#N/A	#N/A	#N/A	#N/A	#N/A	#N/A	#N/A	#N/A	#N/A	#N/A	#N/A	#N/A	#N/A	#N/A	#N/A	#N/A	#N/A	#N/A	#N/A	#N/A	#N/A	#N/A	#N/A	#N/A	#N/A	#N/A	#N/A	#N/A	#N/A	0.0421892	#N/A	8	ENSG00000120696	KBTBD7	protein_coding	kelch repeat and BTB domain containing 7 [Source:HGNC Symbol;Acc:HGNC:25266]
C9orf153	#N/A	#N/A	1.20873	#N/A	0.146733	0.16314	#N/A	#N/A	#N/A	#N/A	#N/A	#N/A	#N/A	#N/A	#N/A	#N/A	#N/A	#N/A	#N/A	#N/A	#N/A	#N/A	#N/A	#N/A	#N/A	#N/A	0.241184	0.170353	0.214409	#N/A	#N/A	#N/A	#N/A	#N/A	#N/A	#N/A	#N/A	#N/A	#N/A	#N/A	#N/A	#N/A	#N/A	#N/A	#N/A	#N/A	#N/A	#N/A	#N/A	#N/A	#N/A	#N/A	#N/A	#N/A	#N/A	#N/A	#N/A	#N/A	#N/A	#N/A	#N/A	0.201388	0.160318	8	ENSG00000187753	C9orf153	protein_coding	chromosome 9 open reading frame 153 [Source:HGNC Symbol;Acc:HGNC:31456]
