## Supplemental Data Files for "Single-Nucleus to Whole Body Phenotyping Reveals Neuromuscular Impairment and Preserved Exercise Adaptations in Long-Term Pediatric HSCT Survivors >10 years after treatment": Supplemental Data 8 - Muscle_Markers_sub.xlsx (part 322 of 334)

### Sheet: Smooth_s5 (continued)
geneID	Adipocyte	Bcell	Endo_s1	Endo_s3	Endo_s4	Endo_s5	Endo_s6	EndoAct	EndoCyto	EndoEmbMTJ	EndoMyo_s1	EndoMyo_s2	EndoSmooth	Fib_s1	Fib_s2	Fib_s3	Fib_s4	Fib_s5	Fib_s6	Fib_s8	Fib_s9	FibCyto	FibMyo_s1	FibMyo_s2	FibSmoothMuSC	ImmunoMyo	Macrophage_s1	Macrophage_s2	Macrophage_s3	Mast	MuSC_s1	MuSC_s2	MuSCCyto	MuSCMyo	Myo_s1	Myo_s2	Myo_s3	Myo_s4	MyoCyto_s1	MyoCyto_s2	MyoI_s1	MyoI_s2	MyoII_s1	MyoII_s2	MyoII_s3	MyoII_s4	MyoII_s5	MyoII_s6	MyoIINMJ	MyoIIX	MyoMTJ	Smooth_s1	Smooth_s2	Smooth_s3	Smooth_s4	Smooth_s5	Smooth_s6	SmoothCyto	SmoothEndo	SmoothFib	SmoothMyoAdipo	Tcell	TNKcell	Num_diff	ensembl_gene_id	hgnc_symbol	gene_biotype	description
ARHGAP15	4.08686	#N/A	4.40624	4.14734	8.80999	4.22405	4.96166	3.42224	4.02517	3.51452	3.94617	3.13323	#N/A	3.05758	2.97792	1.91725	2.60112	3.94041	4.75106	1.90683	2.85387	2.97789	2.81323	2.79847	1.06287	#N/A	#N/A	#N/A	#N/A	#N/A	1.80541	1.84696	2.27118	3.38436	10.2887	7.99535	7.25669	9.47688	6.02587	8.0452	9.51546	10.1066	7.70068	6.68938	7.52177	8.31238	7.91691	7.77268	3.4881	7.88257	8.64954	#N/A	1.23516	#N/A	#N/A	#N/A	1.10278	#N/A	#N/A	#N/A	#N/A	#N/A	#N/A	46	ENSG00000075884	ARHGAP15	protein_coding	Rho GTPase activating protein 15 [Source:HGNC Symbol;Acc:HGNC:21030]
CCDC141	3.66837	1.02323	6.59836	5.61298	6.10036	5.74376	5.50792	4.42326	3.87404	1.60774	3.38052	5.90911	0.914724	5.98128	4.5576	5.19749	5.01177	6.3849	7.06679	3.47759	5.52173	3.43903	3.08356	5.96318	1.86581	1.30435	#N/A	#N/A	1.19524	#N/A	3.59698	3.10839	2.97665	3.14573	#N/A	2.06814	1.33807	#N/A	2.16374	0.822532	#N/A	#N/A	2.23135	1.51582	2.58041	#N/A	1.35134	1.38866	#N/A	2.85455	#N/A	#N/A	1.49786	1.63038	#N/A	#N/A	0.538658	#N/A	#N/A	#N/A	#N/A	2.07943	4.00502	46	ENSG00000163492	CCDC141	protein_coding	coiled-coil domain containing 141 [Source:HGNC Symbol;Acc:HGNC:26821]
RAPGEF2	1.56239	3.03051	#N/A	#N/A	#N/A	#N/A	0.73124	1.44088	#N/A	0.746631	#N/A	0.75765	#N/A	2.55196	2.60141	2.18728	1.48558	2.39283	2.37023	3.70923	2.5507	3.11403	1.74035	2.69901	1.37395	1.67115	1.44303	1.60923	1.68428	#N/A	1.98018	1.51241	2.21185	1.71574	1.22533	1.46352	0.982491	1.06045	1.11194	1.15206	1.11776	1.42073	1.06003	1.05202	1.20474	1.26618	1.05436	1.13358	#N/A	1.17432	0.937697	#N/A	0.424694	0.967998	#N/A	#N/A	#N/A	#N/A	#N/A	#N/A	#N/A	2.55944	3.49807	46	ENSG00000109756	RAPGEF2	protein_coding	Rap guanine nucleotide exchange factor 2 [Source:HGNC Symbol;Acc:HGNC:16854]
LGI4	3.4931	0.608551	6.15538	3.31896	0.661583	3.69577	5.06342	2.95346	2.13818	0.86837	2.47932	#N/A	#N/A	4.693	3.54177	3.67098	2.74363	4.77472	3.12101	1.89955	2.04597	2.7401	1.68713	3.46331	#N/A	1.0963	4.19411	3.52651	4.2054	0.376155	3.33813	2.8433	2.68372	1.70307	0.715404	1.52288	0.827605	0.755635	#N/A	0.759921	0.775675	0.999952	#N/A	0.679905	0.644582	0.872277	#N/A	0.608664	1.94816	#N/A	0.916752	#N/A	#N/A	#N/A	#N/A	#N/A	#N/A	#N/A	#N/A	#N/A	#N/A	3.9112	4.30877	46	ENSG00000153902	LGI4	protein_coding	leucine rich repeat LGI family member 4 [Source:HGNC Symbol;Acc:HGNC:18712]
TMEM273	1.36661	#N/A	2.73816	#N/A	2.9839	2.94216	1.13955	#N/A	1.28744	3.59686	2.96109	0.320592	#N/A	3.65926	4.35333	4.26794	3.17652	3.12831	5.15736	0.679226	2.25958	2.15642	4.32266	3.70167	#N/A	0.770783	#N/A	#N/A	#N/A	#N/A	3.43271	2.69558	2.75247	3.47885	9.27129	5.60817	9.87462	10.3855	8.29418	10.8901	11.4787	7.61332	12.3809	8.57724	0.770466	6.91248	11.7121	11.091	2.61464	10.3568	9.42323	#N/A	0.838743	1.17355	#N/A	#N/A	#N/A	#N/A	#N/A	#N/A	#N/A	1.77904	2.87089	46	ENSG00000204161	TMEM273	protein_coding	transmembrane protein 273 [Source:HGNC Symbol;Acc:HGNC:27274]
LINC00702	0.225442	#N/A	3.3972	1.3	0.482287	0.491549	0.329272	2.53354	0.559617	1.74871	0.24094	0.135248	#N/A	4.84069	2.38081	2.94706	0.224798	0.514548	0.145395	0.161263	0.247726	0.606101	2.12474	0.277938	0.221822	0.105923	0.312332	0.443529	0.393601	0.187145	3.39654	0.222516	0.60399	0.313508	1.17787	#N/A	2.3985	1.27963	4.14861	1.92586	#N/A	#N/A	4.39359	2.41398	4.37646	0.7156	3.72082	2.85286	#N/A	5.49411	#N/A	#N/A	#N/A	#N/A	#N/A	#N/A	#N/A	#N/A	#N/A	#N/A	#N/A	0.534619	0.203196	46	ENSG00000233117	LINC00702	lncRNA	long intergenic non-protein coding RNA 702 [Source:HGNC Symbol;Acc:HGNC:44676]
MICAL2	2.12771	#N/A	1.66956	2.38848	1.82615	1.23075	0.79291	#N/A	1.66048	1.33651	1.38297	2.00506	#N/A	3.58838	3.77511	2.31932	#N/A	4.32431	3.2601	2.36412	2.88438	2.78523	3.17341	2.56387	#N/A	2.30153	0.846827	#N/A	#N/A	1.06792	3.33741	1.90835	3.36796	3.98001	4.1091	4.28486	3.28646	4.10003	3.56522	3.94734	4.29803	2.89669	3.93038	2.62059	3.02773	2.97548	3.4674	3.61079	2.97086	2.44678	3.24285	#N/A	#N/A	#N/A	#N/A	#N/A	#N/A	#N/A	#N/A	#N/A	#N/A	1.26808	1.6739	46	ENSG00000133816	MICAL2	protein_coding	microtubule associated monooxygenase, calponin and LIM domain containing 2 [Source:HGNC Symbol;Acc:HGNC:24693]
PTGDR2	0.0747191	#N/A	2.97428	0.351124	0.176807	0.175793	0.125755	0.228272	#N/A	0.243124	0.0902627	0.0882009	#N/A	1.55124	0.195597	0.281032	#N/A	0.141255	0.0709685	#N/A	0.100783	#N/A	0.312421	0.0462119	#N/A	0.100099	0.209459	0.160097	0.181764	#N/A	0.214293	0.085309	0.136257	0.120821	0.329698	0.166776	0.325932	0.330202	0.33824	0.330911	0.378522	0.294814	0.368254	0.313072	0.303244	0.269881	0.344429	0.337191	0.218894	0.338486	0.324346	#N/A	#N/A	0.0249341	#N/A	#N/A	#N/A	#N/A	#N/A	#N/A	#N/A	0.202473	0.140312	46	ENSG00000183134	PTGDR2	protein_coding	prostaglandin D2 receptor 2 [Source:HGNC Symbol;Acc:HGNC:4502]
C11orf96	0.0962231	#N/A	2.34422	1.41859	0.732185	#N/A	0.345858	1.74732	0.489253	3.3839	#N/A	0.0843701	#N/A	3.1011	2.65558	1.05678	0.268429	0.359321	0.225416	#N/A	0.280285	0.487605	2.04992	0.0918819	#N/A	#N/A	0.410165	0.229065	0.249886	0.0617823	3.70662	0.24899	3.37515	0.2994	0.340487	0.175413	0.346006	0.363741	0.463131	0.360863	0.410947	0.331659	0.403738	0.348117	0.343806	0.308224	0.380889	0.3739	0.271313	0.364481	0.322317	#N/A	#N/A	#N/A	#N/A	#N/A	#N/A	#N/A	#N/A	#N/A	#N/A	0.271568	0.152532	46	ENSG00000187479	C11orf96	protein_coding	chromosome 11 open reading frame 96 [Source:HGNC Symbol;Acc:HGNC:38675]
RASL12	0.250109	0.102654	6.31727	2.83745	0.318182	0.659546	0.222813	3.96417	0.345867	1.96522	0.181063	0.103895	#N/A	2.99687	3.22239	1.6933	#N/A	1.32832	0.325884	#N/A	0.397399	0.515115	3.47618	0.10056	#N/A	#N/A	0.41366	0.418936	0.317105	0.105145	3.19176	0.243577	1.4064	0.783799	0.963489	#N/A	1.63804	1.0712	1.21631	1.07573	1.1356	0.997963	1.09646	1.49187	1.43186	1.90081	1.25358	1.30143	#N/A	1.8509	1.37359	#N/A	#N/A	#N/A	#N/A	#N/A	#N/A	#N/A	#N/A	#N/A	#N/A	0.471797	0.230055	46	ENSG00000103710	RASL12	protein_coding	RAS like family 12 [Source:HGNC Symbol;Acc:HGNC:30289]
MYO1B-AS1	0.0842092	#N/A	0.425347	0.16107	0.168725	0.159473	0.105884	0.143349	0.115221	0.208227	0.0911364	0.0804849	#N/A	1.98944	0.154543	0.127805	0.0641622	0.139314	0.0965317	#N/A	0.102564	0.0881887	0.143116	0.0517654	#N/A	0.0920181	0.216837	0.170837	0.165877	#N/A	0.466674	#N/A	0.147888	#N/A	0.295516	0.147927	0.296494	0.306428	0.302891	0.301322	8.73383	0.278146	0.326986	0.292399	0.27488	0.25006	0.339182	0.290165	0.214656	0.304956	0.307161	#N/A	#N/A	#N/A	#N/A	#N/A	#N/A	#N/A	#N/A	#N/A	#N/A	0.18331	0.130886	46	ENSG00000227542	MYO1B-AS1	lncRNA	MYO1B antisense RNA 1 [Source:HGNC Symbol;Acc:HGNC:55807]
#267042	0.37688	#N/A	4.13597	3.41386	1.68957	0.689372	0.259668	3.36836	0.491855	1.78958	0.311614	0.283249	#N/A	1.17481	1.6801	1.33485	#N/A	1.7701	#N/A	#N/A	0.464517	1.00041	1.34339	0.429511	#N/A	0.407151	0.915174	0.763046	1.27966	#N/A	1.29183	0.267799	1.0813	0.913779	1.55249	0.714083	1.80647	2.23774	1.42373	1.62404	1.67417	1.4786	1.35133	1.45792	1.69809	1.5627	1.35441	1.88021	1.00938	1.70589	1.95684	#N/A	#N/A	#N/A	#N/A	#N/A	#N/A	#N/A	#N/A	#N/A	#N/A	1.08937	0.427009	46	ENSG00000267042		lncRNA	novel transcript, antisense to CCR10
PPP1R14A	0.499082	0.581203	0.675564	#N/A	0.829412	#N/A	#N/A	1.87383	#N/A	2.18023	#N/A	0.456136	#N/A	8.14264	4.5521	4.50694	3.92805	0.313935	4.33231	0.80553	4.08305	2.85784	4.80229	3.71372	#N/A	0.470974	6.43889	3.24525	5.19399	0.778035	4.37676	2.43205	3.99041	3.22139	0.391311	5.81431	0.387633	0.395373	9.33292	9.90914	0.425208	0.370105	0.418112	0.704718	0.675658	0.347479	0.40219	0.677177	2.6045	0.694399	0.708945	#N/A	#N/A	#N/A	#N/A	#N/A	#N/A	#N/A	#N/A	#N/A	#N/A	4.64174	5.50717	46	ENSG00000167641	PPP1R14A	protein_coding	protein phosphatase 1 regulatory inhibitor subunit 14A [Source:HGNC Symbol;Acc:HGNC:14871]
SPRY4	0.790388	0.262684	1.27408	1.84863	0.76274	0.716022	2.00667	3.30388	1.44232	2.67869	0.834327	0.463608	#N/A	#N/A	2.32204	1.03334	#N/A	#N/A	#N/A	#N/A	1.3064	0.775069	0.788272	#N/A	#N/A	0.21077	4.98978	0.250703	3.42827	#N/A	1.40388	1.25709	1.40526	0.768206	0.38012	0.802363	10.0617	0.386094	9.40631	10.1429	11.343	0.537867	10.1685	6.5427	0.363895	6.07219	10.7713	0.613039	5.45881	0.388205	8.51965	#N/A	1.12931	1.16861	#N/A	#N/A	#N/A	#N/A	#N/A	#N/A	#N/A	4.59462	0.694116	46	ENSG00000187678	SPRY4	protein_coding	sprouty RTK signaling antagonist 4 [Source:HGNC Symbol;Acc:HGNC:15533]
KCNE4	0.233734	0.0994399	4.23135	3.08092	0.332914	0.527733	0.264036	2.49144	0.288017	2.72445	0.202906	0.101703	#N/A	1.94986	3.04051	0.769294	0.358909	0.73745	0.232558	#N/A	#N/A	0.539676	1.55248	0.186048	#N/A	0.163968	0.600156	0.829169	0.252995	#N/A	3.51254	#N/A	2.17101	0.273379	5.73388	0.286593	5.91674	7.86226	6.10669	6.54274	7.62467	6.5767	9.04778	5.95132	7.14242	0.34199	6.59323	6.62351	#N/A	8.03632	7.1242	#N/A	#N/A	#N/A	#N/A	#N/A	#N/A	#N/A	#N/A	#N/A	#N/A	0.322335	0.220723	46	ENSG00000152049	KCNE4	protein_coding	potassium voltage-gated channel subfamily E regulatory subunit 4 [Source:HGNC Symbol;Acc:HGNC:6244]
#271774	#N/A	5.04608	1.4323	1.50717	3.11636	1.58992	#N/A	#N/A	1.43382	2.19196	1.97503	2.5814	0.800136	1.11468	#N/A	#N/A	#N/A	1.04331	1.07695	2.87167	#N/A	1.40822	1.04019	#N/A	#N/A	3.69629	8.72502	4.46376	7.83308	3.05708	3.41854	2.40836	3.72787	3.28195	6.21563	7.00685	6.04481	7.48354	7.14212	7.11045	7.91753	7.53273	7.86896	6.49477	7.13004	4.44157	7.32629	6.83581	4.32526	6.86949	6.85268	#N/A	2.18038	1.75627	#N/A	#N/A	#N/A	#N/A	#N/A	#N/A	#N/A	2.81488	5.29803	46	ENSG00000271774		lncRNA	novel transcript, antisense to TSHZ2
LPL	#N/A	3.30353	#N/A	1.48771	#N/A	#N/A	#N/A	2.10012	#N/A	1.34657	#N/A	#N/A	#N/A	6.46443	4.0329	5.16049	3.70755	6.41314	4.80786	4.12229	4.04191	4.12225	2.7932	3.84448	0.999786	3.23759	4.26421	3.78736	5.59941	2.51922	1.14025	1.25462	1.03045	1.3411	1.3874	1.53832	3.01956	2.09217	3.94326	1.96019	1.50341	0.664461	5.27517	3.38885	4.41722	2.39871	4.82194	3.36218	1.70954	6.64086	1.25194	#N/A	1.14243	1.15323	#N/A	#N/A	#N/A	#N/A	#N/A	#N/A	#N/A	3.23919	3.74826	46	ENSG00000175445	LPL	protein_coding	lipoprotein lipase [Source:HGNC Symbol;Acc:HGNC:6677]
BCAR3	#N/A	2.14767	0.999409	0.97666	1.02592	1.77399	1.22007	#N/A	0.887891	0.728847	1.30891	1.1108	#N/A	2.783	2.70463	2.58616	1.7332	3.2096	2.44215	2.19078	3.17985	1.8101	1.45896	2.79104	1.09628	1.15986	0.804973	0.805047	0.941415	2.30796	0.543359	#N/A	#N/A	0.69411	1.0225	#N/A	1.16465	1.07882	1.2938	1.0372	0.966714	0.811878	1.39553	1.31035	1.75182	0.812644	1.49102	1.40315	#N/A	1.74321	0.896185	#N/A	#N/A	#N/A	#N/A	#N/A	#N/A	#N/A	#N/A	#N/A	#N/A	4.58183	3.08177	46	ENSG00000137936	BCAR3	protein_coding	BCAR3 adaptor protein, NSP family member [Source:HGNC Symbol;Acc:HGNC:973]
CRTC3	#N/A	1.89855	1.6984	1.43476	1.94171	1.86427	1.95807	1.10236	2.21087	0.793242	2.23864	0.756619	#N/A	0.845359	1.17548	0.974569	1.02338	0.964007	0.801189	0.966957	1.0229	0.678946	1.03359	0.909927	#N/A	#N/A	1.48096	1.23627	1.40008	#N/A	0.610491	#N/A	0.996416	0.82991	0.999878	0.917052	0.713744	0.797417	0.70268	0.898962	0.828023	1.33163	0.594398	0.645502	0.566203	0.697356	#N/A	0.743292	1.22026	0.621768	1.17787	#N/A	#N/A	#N/A	#N/A	#N/A	#N/A	#N/A	#N/A	#N/A	#N/A	0.952752	1.41022	46	ENSG00000140577	CRTC3	protein_coding	CREB regulated transcription coactivator 3 [Source:HGNC Symbol;Acc:HGNC:26148]
#245008	#N/A	#N/A	1.00641	0.190162	0.1755	0.187033	0.137104	0.182154	0.13129	0.623521	0.103942	0.0911635	#N/A	2.87325	0.186093	0.158181	0.0801929	0.137497	0.107191	#N/A	#N/A	0.113289	0.155035	0.0592962	#N/A	0.10723	0.205326	0.191729	0.213678	#N/A	0.245765	#N/A	0.164603	0.139741	0.333484	0.153689	0.351842	0.328266	0.399659	0.527654	8.66346	0.296194	8.39713	0.318543	0.312708	0.253678	0.349171	0.334963	0.251434	0.339263	0.324755	#N/A	0.0908011	#N/A	#N/A	#N/A	#N/A	#N/A	#N/A	#N/A	#N/A	0.204412	0.150329	46	ENSG00000245008		lncRNA	novel transcript, antisense to FLI1
#275871	#N/A	#N/A	0.306647	0.186242	0.185034	0.19804	0.127084	0.164295	0.127882	0.283248	0.0957464	0.0846757	#N/A	0.209699	0.175679	0.132762	#N/A	0.133903	0.0905602	#N/A	0.107792	0.107775	0.138266	#N/A	0.0517753	0.109963	0.226595	0.180766	0.202102	#N/A	0.207149	0.0804609	0.152824	0.13088	0.322232	0.131403	0.321986	0.327446	0.320432	0.290866	0.362143	0.289458	0.3272	0.307984	0.296347	0.260379	0.336482	0.325705	0.237446	0.321502	0.331593	#N/A	#N/A	#N/A	#N/A	#N/A	#N/A	#N/A	#N/A	#N/A	#N/A	0.195256	0.156562	46	ENSG00000275871		lncRNA	novel transcript
DENND2A	3.38565	5.54373	0.579307	1.95208	0.544513	0.926793	1.36969	3.15811	0.891085	2.44125	1.41105	2.32845	0.377834	#N/A	#N/A	#N/A	#N/A	#N/A	#N/A	#N/A	#N/A	#N/A	#N/A	#N/A	#N/A	5.73816	5.98645	4.19222	5.23522	5.86223	1.23029	1.35923	1.67707	1.58988	8.61315	7.9522	6.93618	8.93061	6.65973	6.82993	9.16776	8.98931	8.35666	8.49015	8.15826	7.20108	7.32867	8.12518	3.14355	7.64713	8.43677	#N/A	0.740618	1.67008	#N/A	#N/A	1.29397	#N/A	#N/A	#N/A	0.641723	5.84076	5.35641	45	ENSG00000146966	DENND2A	protein_coding	DENN domain containing 2A [Source:HGNC Symbol;Acc:HGNC:22212]
MAP2	5.28401	3.50128	#N/A	#N/A	#N/A	#N/A	#N/A	1.57777	#N/A	2.16326	1.37415	1.87117	#N/A	3.19092	2.52736	2.60432	#N/A	4.64642	4.02621	2.70146	3.95413	2.6785	2.49701	2.28221	1.08462	4.22964	4.43204	4.69502	6.1678	4.75458	2.34052	1.07182	2.61884	3.42407	9.45994	7.67342	8.23285	10.083	7.01202	6.82776	9.81907	9.57195	8.3301	7.826	9.05265	7.18545	9.80471	8.29405	4.30653	8.15202	9.00373	#N/A	#N/A	#N/A	#N/A	#N/A	#N/A	#N/A	#N/A	#N/A	#N/A	7.62785	7.47361	45	ENSG00000078018	MAP2	protein_coding	microtubule associated protein 2 [Source:HGNC Symbol;Acc:HGNC:6839]
DENND3	3.18879	#N/A	#N/A	#N/A	#N/A	0.704484	1.12529	1.02179	#N/A	1.30314	#N/A	1.28983	#N/A	3.90478	2.87528	3.04996	4.3619	3.29043	5.03429	4.13759	3.88045	3.71655	3.5382	2.22262	#N/A	2.86303	1.0325	#N/A	1.05837	#N/A	3.90002	1.79116	4.58926	5.51231	11.8849	7.07187	6.81729	10.1962	6.35961	8.34028	9.49931	10.7664	7.76516	6.31089	6.69369	6.77133	7.5223	7.92297	4.79119	7.75106	8.83871	#N/A	0.990323	1.03345	#N/A	#N/A	#N/A	#N/A	#N/A	#N/A	#N/A	2.701	1.49027	45	ENSG00000105339	DENND3	protein_coding	DENN domain containing 3 [Source:HGNC Symbol;Acc:HGNC:29134]
PKIG	2.62354	1.5894	0.713033	0.654835	0.940369	0.685147	0.826755	1.27935	0.823384	0.778017	#N/A	1.04327	#N/A	#N/A	1.56231	0.903682	1.39685	0.694956	0.924864	#N/A	0.841534	#N/A	1.02588	0.853465	#N/A	1.32189	4.13078	3.11839	3.98057	#N/A	2.41027	1.67119	2.59618	2.09921	0.796895	#N/A	0.946213	0.893021	0.806234	0.948372	0.933572	0.956247	0.840981	0.7201	0.950996	1.08201	0.714311	0.841988	2.27213	0.819065	0.885017	#N/A	#N/A	#N/A	#N/A	#N/A	#N/A	#N/A	#N/A	#N/A	#N/A	3.80445	3.7091	45	ENSG00000168734	PKIG	protein_coding	cAMP-dependent protein kinase inhibitor gamma [Source:HGNC Symbol;Acc:HGNC:9019]
ECRG4	0.207177	#N/A	2.7788	1.36284	0.335285	#N/A	0.154723	1.25542	0.36725	2.17079	0.225603	#N/A	#N/A	3.91047	5.09869	2.84719	#N/A	0.380547	0.114853	0.139531	0.195276	0.384122	2.41219	0.0882816	#N/A	0.100751	0.599894	0.302181	0.228144	#N/A	2.76487	#N/A	1.23304	0.176465	0.337405	0.165815	0.317317	0.347005	5.83546	0.32995	0.538982	0.310207	0.375439	0.301352	0.30511	0.285714	0.353325	0.340269	0.545257	0.330522	0.323978	#N/A	#N/A	#N/A	#N/A	#N/A	#N/A	#N/A	#N/A	#N/A	#N/A	0.307678	0.174082	45	ENSG00000119147	ECRG4	protein_coding	ECRG4 augurin precursor [Source:HGNC Symbol;Acc:HGNC:24642]
TCF15	2.11878	3.79079	#N/A	#N/A	#N/A	#N/A	#N/A	2.16602	#N/A	1.61684	#N/A	0.886761	#N/A	6.3795	5.18815	6.48685	5.27516	8.37051	6.6303	3.58509	6.43713	6.77282	4.56463	4.12286	#N/A	5.06043	4.511	4.14931	7.32969	2.64939	4.46664	0.924339	4.58765	3.88967	10.8647	6.80562	10.762	11.2187	7.06293	10.5829	14.6192	9.93183	11.9632	10.3343	8.95568	0.767658	12.055	10.7973	5.55836	11.3957	10.7664	#N/A	#N/A	1.2573	#N/A	#N/A	#N/A	#N/A	#N/A	#N/A	#N/A	5.83228	4.25405	45	ENSG00000125878	TCF15	protein_coding	transcription factor 15 [Source:HGNC Symbol;Acc:HGNC:11627]
TRNP1	0.140089	#N/A	5.0518	5.20661	0.3674	0.742899	0.3153	4.66611	#N/A	4.89253	0.219119	#N/A	#N/A	5.67241	4.3186	4.43071	#N/A	0.303816	0.181347	0.238921	0.183419	0.266773	0.709115	0.156545	#N/A	0.145221	0.428389	0.328834	0.340668	#N/A	3.80813	#N/A	0.598124	0.268287	0.368689	0.499889	7.74228	0.373428	0.65278	0.644818	9.57278	0.628803	0.70922	7.58204	0.577957	0.462719	7.95144	7.46574	0.304434	0.373731	7.85947	#N/A	#N/A	#N/A	#N/A	#N/A	#N/A	#N/A	#N/A	#N/A	#N/A	0.594048	0.353484	45	ENSG00000253368	TRNP1	protein_coding	TMF1 regulated nuclear protein 1 [Source:HGNC Symbol;Acc:HGNC:34348]
EVA1B	0.166314	0.0990229	0.955294	1.17473	#N/A	#N/A	0.401323	1.34686	#N/A	0.553853	0.222542	0.110442	#N/A	1.93103	2.5324	2.30697	0.272766	1.07898	#N/A	#N/A	0.299381	0.33038	2.58513	0.152899	#N/A	0.11354	1.39312	0.478687	0.281319	#N/A	2.74173	0.215445	1.18388	0.172601	0.352944	0.29751	0.330948	0.359613	0.598395	0.35588	0.653472	0.331766	0.383241	0.338376	0.432536	0.304596	0.362583	0.358487	0.323916	0.358568	0.35549	#N/A	#N/A	#N/A	#N/A	#N/A	#N/A	#N/A	#N/A	#N/A	#N/A	0.530084	0.239183	45	ENSG00000142694	EVA1B	protein_coding	eva-1 homolog B [Source:HGNC Symbol;Acc:HGNC:25558]
PPP1R12A	1.11334	#N/A	0.476781	#N/A	#N/A	0.651707	0.612753	0.458225	0.728663	0.503638	0.927707	0.684087	#N/A	0.705692	0.676597	0.66983	0.781429	0.786603	0.906248	0.987724	0.743376	0.949961	0.823318	0.924025	#N/A	0.994342	0.557165	0.61779	0.596957	0.861891	0.573098	0.935626	0.724087	0.812445	0.753728	#N/A	1.03062	0.670546	0.913622	0.753148	0.66016	0.8922	0.785891	0.876374	0.980038	0.938683	0.809211	0.854108	0.754781	0.928235	0.599771	#N/A	#N/A	#N/A	#N/A	#N/A	#N/A	#N/A	#N/A	#N/A	#N/A	#N/A	#N/A	45	ENSG00000058272	PPP1R12A	protein_coding	protein phosphatase 1 regulatory subunit 12A [Source:HGNC Symbol;Acc:HGNC:7618]
FLNA	1.37579	#N/A	1.78611	#N/A	2.53506	1.25691	1.54633	0.777128	1.48856	2.95451	2.37508	1.24792	#N/A	1.48261	1.0614	1.46274	#N/A	1.89317	1.34006	#N/A	1.98264	0.778074	1.93788	1.31069	#N/A	1.73421	2.84316	2.51658	1.2776	#N/A	1.17086	1.08585	1.54898	1.82503	10.3379	8.69894	9.33294	12.4931	7.81417	8.79774	10.5886	9.59855	10.2653	8.63475	11.1593	7.88435	10.7348	10.0769	3.40433	13.0666	10.2328	#N/A	#N/A	#N/A	#N/A	#N/A	#N/A	#N/A	#N/A	#N/A	#N/A	0.716845	#N/A	45	ENSG00000196924	FLNA	protein_coding	filamin A [Source:HGNC Symbol;Acc:HGNC:3754]
PTPRK#152894	0.84588	2.92828	#N/A	0.574537	#N/A	#N/A	0.614458	0.538126	#N/A	0.612094	#N/A	0.892224	#N/A	0.738422	1.29799	0.765036	0.785024	0.600854	0.660279	0.697098	1.00456	0.597229	0.785344	0.939674	#N/A	2.21409	4.20381	4.64993	4.78411	3.02089	0.570426	0.671177	0.814829	1.06897	1.35847	1.39694	0.975187	1.16739	1.11468	1.30004	1.21518	1.26869	0.935388	1.28913	0.81038	0.979724	0.726356	0.793656	#N/A	0.762102	1.11885	#N/A	#N/A	#N/A	#N/A	#N/A	#N/A	#N/A	#N/A	#N/A	#N/A	3.95284	3.47117	45	ENSG00000152894	PTPRK	protein_coding	protein tyrosine phosphatase receptor type K [Source:HGNC Symbol;Acc:HGNC:9674]
RGS16	0.0478377	0.0618198	1.12258	0.0887508	0.109181	0.0966183	#N/A	#N/A	#N/A	0.122995	0.0626136	#N/A	#N/A	0.111695	0.0870143	0.0860703	0.0361167	0.0921816	0.0700752	#N/A	0.0701614	#N/A	0.0793994	0.0422146	0.0302813	0.0838726	0.147836	0.107254	0.133739	#N/A	0.100067	0.0616666	0.0741744	0.0630433	0.147842	0.0918773	0.166989	0.193661	0.184579	0.177815	0.75284	0.181955	0.178903	0.155534	0.166874	0.163965	0.225306	0.162831	0.116292	0.168552	0.179686	#N/A	#N/A	#N/A	#N/A	#N/A	#N/A	#N/A	#N/A	#N/A	#N/A	0.135635	0.131694	45	ENSG00000143333	RGS16	protein_coding	regulator of G protein signaling 16 [Source:HGNC Symbol;Acc:HGNC:9997]
TBX2-AS1	0.0744012	#N/A	0.662967	0.358671	0.203852	0.255714	0.130746	0.197476	0.136838	2.49828	0.1091	#N/A	#N/A	4.4444	0.291556	0.353269	#N/A	0.160481	0.104478	0.0908282	0.107505	0.140711	0.159335	0.0623228	#N/A	#N/A	0.215243	0.175078	0.227095	#N/A	3.2046	#N/A	0.326806	0.128079	0.340258	0.164224	7.07502	0.347086	5.78621	6.08805	0.454119	0.303939	10.3984	0.308579	0.317339	0.287228	0.326863	6.68444	0.253681	0.338104	0.319408	#N/A	#N/A	#N/A	#N/A	#N/A	#N/A	#N/A	#N/A	#N/A	#N/A	0.221512	0.161293	45	ENSG00000267280	TBX2-AS1	lncRNA	TBX2 antisense RNA 1 [Source:HGNC Symbol;Acc:HGNC:50355]
RIPOR3-AS1	0.0331733	#N/A	0.205828	0.113294	0.145769	0.159675	0.104231	0.130672	0.0934291	0.192324	0.0840927	0.0661513	0.13983	1.1048	0.456201	0.492667	0.048317	0.159742	#N/A	#N/A	#N/A	#N/A	0.20552	#N/A	#N/A	0.0786868	0.171748	0.139345	0.156717	#N/A	0.131295	0.0789412	0.121203	0.0995801	0.203211	0.133983	0.33539	4.53766	0.310075	0.222961	5.40355	0.679556	6.92099	0.212876	0.223093	0.204693	4.2856	0.210058	0.189309	4.41122	3.5361	#N/A	#N/A	#N/A	#N/A	#N/A	#N/A	#N/A	#N/A	#N/A	#N/A	0.15717	0.119799	45	ENSG00000234693	RIPOR3-AS1	lncRNA	RIPOR3 antisense RNA 1 [Source:HGNC Symbol;Acc:HGNC:40760]
APBB2	#N/A	3.50143	#N/A	#N/A	0.461199	0.511282	0.545081	#N/A	#N/A	1.25455	0.900218	0.853886	#N/A	0.647711	1.07061	1.17671	#N/A	0.644793	0.850222	0.951125	1.43415	0.955234	1.0032	0.745343	#N/A	3.58367	3.60533	4.30437	4.98857	3.35271	0.468652	#N/A	0.648323	0.943851	2.65458	2.68434	2.08829	2.29028	3.03587	2.15444	1.81818	1.46676	3.00529	3.73047	3.28944	2.00947	2.62825	2.40783	0.982678	3.56667	1.73293	#N/A	#N/A	1.03336	#N/A	#N/A	#N/A	#N/A	#N/A	#N/A	#N/A	5.97855	5.46375	45	ENSG00000163697	APBB2	protein_coding	amyloid beta precursor protein binding family B member 2 [Source:HGNC Symbol;Acc:HGNC:582]
HES4	#N/A	4.75386	1.05198	#N/A	1.06432	0.95214	2.49892	3.39111	1.04091	2.77338	1.74984	1.15999	#N/A	3.29324	4.87403	3.09723	1.70522	2.92563	3.68389	2.38115	3.38705	2.90167	2.64037	2.18524	0.874345	3.50285	6.864	4.1526	2.39822	#N/A	#N/A	#N/A	#N/A	#N/A	6.78134	7.37902	6.95164	7.47257	5.96665	6.3252	7.14392	5.55912	7.73433	5.75089	8.96654	5.22952	6.80083	7.87318	3.969	8.02736	6.58776	#N/A	#N/A	#N/A	#N/A	#N/A	#N/A	#N/A	#N/A	#N/A	#N/A	7.93307	3.06202	45	ENSG00000188290	HES4	protein_coding	hes family bHLH transcription factor 4 [Source:HGNC Symbol;Acc:HGNC:24149]
ADIRF	#N/A	3.81247	1.24735	#N/A	1.53153	#N/A	1.51413	#N/A	#N/A	2.27806	1.14378	1.16982	#N/A	4.04975	3.34756	2.60918	1.12855	4.04314	7.38912	1.56949	3.69708	1.86502	2.6371	1.32964	#N/A	7.12828	3.47857	2.73293	4.78883	1.41538	1.36267	#N/A	1.53748	1.94725	10.7631	7.72241	8.21618	12.667	7.27589	7.82374	10.6705	8.81354	11.3671	7.93017	10.9377	9.19892	10.4749	13.021	3.66432	9.44691	8.81346	#N/A	#N/A	#N/A	#N/A	#N/A	#N/A	#N/A	#N/A	#N/A	#N/A	3.0819	3.95151	45	ENSG00000148671	ADIRF	protein_coding	adipogenesis regulatory factor [Source:HGNC Symbol;Acc:HGNC:24043]
PARVA	#N/A	3.17247	1.19287	0.563701	1.26663	1.50443	1.42873	1.04172	1.12389	2.22929	1.3873	1.868	#N/A	0.472247	0.538066	0.494412	#N/A	0.654572	#N/A	#N/A	0.732595	0.656591	0.816863	#N/A	#N/A	3.21014	4.92899	8.19045	5.76469	2.27759	0.77301	#N/A	1.23274	1.78757	8.47436	8.36555	7.24422	8.16842	7.17986	7.37162	8.5919	7.43372	9.07748	6.49924	11.2873	5.20621	7.63682	8.14012	3.21105	7.27319	7.38224	#N/A	#N/A	#N/A	#N/A	#N/A	#N/A	#N/A	#N/A	#N/A	#N/A	4.79216	3.72742	45	ENSG00000197702	PARVA	protein_coding	parvin alpha [Source:HGNC Symbol;Acc:HGNC:14652]
KCP	#N/A	0.101493	3.35347	1.13056	0.233632	0.399521	#N/A	1.49495	0.242532	1.60473	0.167886	0.0994725	0.559785	2.70582	2.29114	1.95321	0.14469	1.02113	0.119209	#N/A	#N/A	0.298461	2.99146	0.135668	#N/A	0.210997	1.17004	0.281297	0.304605	#N/A	2.87025	0.164523	1.08897	0.333543	2.14213	#N/A	1.80579	1.32192	1.97899	1.63887	1.60255	1.40058	1.89407	2.21141	1.8429	1.02937	2.12575	1.92112	#N/A	2.31899	#N/A	#N/A	#N/A	0.0688734	#N/A	#N/A	#N/A	#N/A	#N/A	#N/A	#N/A	0.557495	0.219831	45	ENSG00000135253	KCP	protein_coding	kielin cysteine rich BMP regulator [Source:HGNC Symbol;Acc:HGNC:17585]
STOX1	#N/A	0.0750452	3.53322	2.24589	0.235647	0.341494	0.146987	0.632651	#N/A	1.31312	0.143198	#N/A	0.521165	3.33459	4.08589	2.65409	0.180149	0.169148	0.114418	0.0992522	0.149903	0.200029	1.72289	0.0620207	#N/A	0.108969	0.339129	0.188524	0.195039	#N/A	2.36206	#N/A	0.423783	0.201709	1.97344	0.391195	1.78841	2.10693	2.64948	2.81554	2.05272	2.37213	2.13199	1.7181	1.78111	#N/A	1.0662	1.63926	#N/A	1.75844	2.84625	#N/A	#N/A	#N/A	#N/A	#N/A	#N/A	#N/A	#N/A	#N/A	#N/A	0.362764	0.161491	45	ENSG00000165730	STOX1	protein_coding	storkhead box 1 [Source:HGNC Symbol;Acc:HGNC:23508]
PTGER3	#N/A	#N/A	5.56037	0.578352	0.199719	0.327116	0.180624	0.448772	0.175182	2.58002	0.126273	0.0899947	#N/A	4.90847	4.26932	0.566231	0.123294	0.273867	#N/A	#N/A	0.122918	0.205477	1.02549	#N/A	#N/A	#N/A	0.536637	#N/A	#N/A	#N/A	4.37932	0.130549	0.241987	0.151119	0.308671	0.165791	0.507579	7.42157	0.865535	0.340541	8.00142	0.338494	7.719	4.37797	0.322368	0.290348	7.16177	0.475216	0.384189	0.418168	0.532063	#N/A	0.400307	0.144092	#N/A	#N/A	0.040404	#N/A	#N/A	#N/A	#N/A	0.216615	0.142518	45	ENSG00000050628	PTGER3	protein_coding	prostaglandin E receptor 3 [Source:HGNC Symbol;Acc:HGNC:9595]
SOX5-AS1	#N/A	#N/A	0.311977	1.90697	0.195282	0.324229	0.167317	0.167945	0.313996	0.256665	0.214276	0.0831606	0.600898	#N/A	#N/A	1.34084	0.249088	#N/A	0.271794	#N/A	#N/A	#N/A	1.01514	#N/A	#N/A	0.10458	1.37879	0.286637	0.23666	#N/A	2.12673	0.161254	0.727688	0.13017	0.326406	0.123026	0.318404	0.31151	0.43194	0.318423	9.00371	0.299266	9.49883	0.299261	0.301856	0.275622	0.340967	0.39047	0.276998	0.333825	0.324203	#N/A	#N/A	#N/A	#N/A	#N/A	0.0504634	#N/A	0.082034	0.00446571	#N/A	0.352445	0.135769	45	ENSG00000256120	SOX5-AS1	lncRNA	SOX5 antisense RNA 1 [Source:HGNC Symbol;Acc:HGNC:53311]
ACTN1	#N/A	#N/A	2.10886	#N/A	2.78849	2.06809	#N/A	#N/A	1.14727	1.93246	2.43141	2.08205	#N/A	3.20338	4.2304	2.1884	1.90721	4.00432	3.18144	1.98644	4.5145	2.0318	3.15906	1.89559	#N/A	1.37619	3.52659	3.64027	2.80908	3.19115	1.58274	#N/A	2.05801	2.21127	7.8208	5.16429	7.65451	8.61707	6.68433	7.42154	8.66317	8.98533	7.679	7.69909	7.12909	7.06244	6.86616	8.38675	2.19266	6.97387	7.64814	#N/A	#N/A	#N/A	#N/A	#N/A	#N/A	#N/A	#N/A	#N/A	#N/A	2.64903	4.02854	45	ENSG00000072110	ACTN1	protein_coding	actinin alpha 1 [Source:HGNC Symbol;Acc:HGNC:163]
FLT1	3.96504	4.76674	#N/A	#N/A	#N/A	#N/A	#N/A	#N/A	#N/A	#N/A	#N/A	#N/A	#N/A	7.0106	5.33211	5.27231	4.98066	8.13333	8.54779	5.32154	8.30416	4.53668	5.01466	3.99708	#N/A	3.90449	4.03927	2.9176	4.55119	2.80324	4.73977	1.85534	3.79778	3.85082	8.69321	6.77122	6.2135	7.38998	5.45857	6.08214	9.25232	10.1348	7.81008	6.53434	7.0389	7.17306	7.17622	7.83267	2.59204	7.15095	6.97869	#N/A	1.38164	1.26986	#N/A	#N/A	#N/A	#N/A	#N/A	#N/A	0.977392	3.30305	3.25797	44	ENSG00000102755	FLT1	protein_coding	fms related receptor tyrosine kinase 1 [Source:HGNC Symbol;Acc:HGNC:3763]
SEMA5A	3.85446	5.26305	5.55241	4.85261	7.98456	5.0141	4.60916	3.96138	3.25654	2.87442	4.24973	0.680678	0.708423	#N/A	1.10723	#N/A	1.07451	#N/A	#N/A	#N/A	1.10311	#N/A	#N/A	#N/A	#N/A	4.60265	5.74415	5.14022	8.79525	5.5819	4.69348	2.92881	4.72319	4.76102	10.4373	5.30888	7.83146	9.34705	7.65839	7.65491	10.1244	10.1124	9.30135	7.38555	9.41818	6.23404	8.80834	9.03337	4.94162	8.79062	9.57129	#N/A	#N/A	#N/A	#N/A	#N/A	#N/A	#N/A	#N/A	#N/A	#N/A	6.12117	8.75513	44	ENSG00000112902	SEMA5A	protein_coding	semaphorin 5A [Source:HGNC Symbol;Acc:HGNC:10736]
SPARCL1	2.9313	5.01575	#N/A	0.691441	#N/A	#N/A	#N/A	#N/A	#N/A	1.42717	#N/A	1.07674	#N/A	0.566732	2.19606	0.991223	1.19956	0.809524	0.974806	#N/A	1.3513	0.86581	0.94214	0.944873	#N/A	5.06073	5.77215	4.45088	5.76643	4.96248	0.503744	0.873642	0.837011	0.995671	10.3167	7.33878	9.02119	10.6122	7.91307	8.27478	10.5057	9.06584	10.6172	7.38777	9.13882	7.26993	8.90043	10.1258	2.19874	9.71229	8.43742	#N/A	#N/A	0.438156	#N/A	#N/A	#N/A	#N/A	#N/A	#N/A	#N/A	5.06297	5.85702	44	ENSG00000152583	SPARCL1	protein_coding	SPARC like 1 [Source:HGNC Symbol;Acc:HGNC:11220]
SCN7A	3.62128	2.39834	8.37402	6.33805	7.3976	5.98027	5.6851	5.63652	4.09014	3.79926	4.59343	4.02926	#N/A	#N/A	#N/A	#N/A	#N/A	#N/A	#N/A	#N/A	#N/A	#N/A	#N/A	#N/A	#N/A	5.92526	4.8029	4.72436	5.46114	3.78726	2.06302	1.99288	2.05679	2.26854	7.75114	8.56227	7.83773	9.2267	8.16266	7.39497	9.51575	7.77507	9.70732	8.33343	7.6748	6.21163	8.63989	8.78408	3.07504	8.77103	8.15128	#N/A	1.7763	1.97243	#N/A	#N/A	2.18146	#N/A	#N/A	#N/A	0.999244	5.80007	8.2627	44	ENSG00000136546	SCN7A	protein_coding	sodium voltage-gated channel alpha subunit 7 [Source:HGNC Symbol;Acc:HGNC:10594]
FABP5	4.44682	1.10108	#N/A	#N/A	#N/A	#N/A	#N/A	#N/A	#N/A	1.00593	#N/A	#N/A	#N/A	7.88332	6.20581	8.28943	5.78753	8.56413	7.24758	4.30377	7.39634	5.30148	4.82679	5.23875	1.15136	3.89683	3.81377	4.36074	3.33205	2.0382	6.03008	1.28598	5.27518	3.81951	10.7348	6.85652	8.44119	12.4125	7.00066	9.0868	13.8368	10.4573	10.9418	8.6098	10.5376	8.43994	11.6467	9.51791	4.05985	10.6965	10.9185	#N/A	0.864411	#N/A	#N/A	#N/A	#N/A	#N/A	#N/A	#N/A	#N/A	2.96295	3.37513	44	ENSG00000164687	FABP5	protein_coding	fatty acid binding protein 5 [Source:HGNC Symbol;Acc:HGNC:3560]
MYH9	2.501	1.88963	#N/A	#N/A	#N/A	#N/A	#N/A	#N/A	#N/A	1.81654	#N/A	1.18777	#N/A	2.89624	2.32593	2.05603	1.85939	3.0324	3.04726	2.51491	3.26512	3.09154	2.96408	3.15861	#N/A	2.38768	2.43411	1.84861	1.21718	2.21353	2.58362	1.18155	2.67994	2.8148	4.79137	5.05149	4.76843	4.88666	5.28212	4.72267	5.03233	5.51017	5.62155	4.78965	5.2701	4.22084	5.52818	5.27896	4.29085	6.20504	2.93049	#N/A	#N/A	#N/A	#N/A	#N/A	#N/A	#N/A	#N/A	0.962935	#N/A	1.03891	0.92577	44	ENSG00000100345	MYH9	protein_coding	myosin heavy chain 9 [Source:HGNC Symbol;Acc:HGNC:7579]
APOLD1	3.26853	#N/A	1.57003	1.55107	1.0291	1.63211	1.87097	1.67357	#N/A	3.08246	1.63824	0.709346	#N/A	0.978995	1.67223	1.55757	1.45009	0.955501	#N/A	2.06836	1.30457	0.982688	1.48622	#N/A	#N/A	0.847434	1.76077	1.50397	#N/A	#N/A	1.40251	#N/A	2.38429	1.88209	6.80649	5.68135	6.4944	7.54857	6.67233	7.3711	7.63078	8.20445	7.00696	7.059	7.92644	0.337295	6.46076	6.76492	1.28119	6.41509	8.15881	#N/A	0.899263	#N/A	#N/A	#N/A	#N/A	#N/A	#N/A	#N/A	0.787993	#N/A	#N/A	44	ENSG00000178878	APOLD1	protein_coding	apolipoprotein L domain containing 1 [Source:HGNC Symbol;Acc:HGNC:25268]
#228655	3.92131	#N/A	5.64697	5.98327	7.67932	5.46342	4.16443	5.19077	4.45711	4.70293	4.37148	4.78174	#N/A	2.64831	2.4175	1.92893	2.81565	3.74005	3.84096	2.07867	2.25671	2.63606	3.53612	3.49369	#N/A	#N/A	#N/A	#N/A	#N/A	#N/A	0.969453	2.08837	1.24838	2.04117	10.0027	6.51594	7.24988	8.23357	6.77681	7.20312	9.54117	7.59732	8.15907	7.40657	7.64851	8.42495	7.19822	8.34234	4.68654	7.23346	10.0395	#N/A	1.05093	#N/A	#N/A	#N/A	#N/A	#N/A	#N/A	#N/A	#N/A	#N/A	#N/A	44	ENSG00000228655		lncRNA	novel transcript, antisense to ARHGAP15
ARHGEF25	0.121789	#N/A	3.82257	1.57003	0.490199	0.400167	0.150483	4.17188	0.458348	3.73967	0.168911	0.114368	#N/A	1.04973	1.93761	1.0734	#N/A	0.876888	#N/A	0.205184	0.292571	#N/A	2.38123	#N/A	#N/A	0.110952	0.552751	0.233107	0.330436	#N/A	1.95521	#N/A	1.15103	0.152462	0.543692	0.245269	0.546266	0.351723	0.516064	0.34809	0.615555	0.324969	10.252	0.332295	0.69844	0.29964	0.341796	0.35071	0.280705	0.352945	0.345022	#N/A	#N/A	#N/A	#N/A	#N/A	#N/A	#N/A	#N/A	#N/A	#N/A	0.426344	0.251461	44	ENSG00000240771	ARHGEF25	protein_coding	Rho guanine nucleotide exchange factor 25 [Source:HGNC Symbol;Acc:HGNC:30275]
GABBR2	0.0833532	#N/A	1.79861	0.21203	0.163341	0.127957	#N/A	0.261653	0.110191	1.56319	#N/A	0.0763597	#N/A	0.367427	0.246162	0.127275	0.0673812	0.142684	0.0990652	0.0879569	0.105937	0.0912688	0.21824	0.0467252	#N/A	0.0943956	0.200588	0.176095	0.197195	#N/A	0.366904	#N/A	0.147734	0.101418	4.15977	0.159189	2.78498	3.81074	4.15541	2.91626	3.61829	0.829994	3.87686	1.17577	0.358408	0.173293	3.50332	3.10576	#N/A	3.57501	3.80776	#N/A	#N/A	#N/A	#N/A	#N/A	#N/A	#N/A	#N/A	#N/A	#N/A	0.192053	#N/A	44	ENSG00000136928	GABBR2	protein_coding	gamma-aminobutyric acid type B receptor subunit 2 [Source:HGNC Symbol;Acc:HGNC:4507]
RASD2	0.0475168	0.0658141	2.31964	0.0982181	0.135605	0.103686	0.0764875	0.178447	0.0859698	0.490991	#N/A	0.0675568	#N/A	1.02277	0.258989	0.0898279	0.0444141	0.072245	#N/A	#N/A	#N/A	#N/A	0.233295	0.0457353	#N/A	0.071189	0.126895	0.129788	0.151765	#N/A	0.436985	#N/A	0.0934182	0.0717803	0.542772	0.161733	0.597646	1.269	0.197377	1.25042	2.52636	0.191297	6.81876	0.213672	0.210702	0.0909259	0.296226	0.185042	#N/A	0.223281	2.487	#N/A	#N/A	0.0154845	#N/A	#N/A	#N/A	#N/A	#N/A	#N/A	#N/A	0.155092	0.115838	44	ENSG00000100302	RASD2	protein_coding	RASD family member 2 [Source:HGNC Symbol;Acc:HGNC:18229]
C20orf27	0.0985151	#N/A	3.02192	0.479295	0.172947	0.249656	0.132381	0.506386	0.121067	1.37276	0.100224	0.0812968	#N/A	4.16371	0.299268	0.287779	0.071427	0.151741	0.106625	#N/A	0.107972	0.0913989	0.270966	0.0475391	#N/A	#N/A	0.460759	#N/A	#N/A	#N/A	2.0821	#N/A	0.159155	0.117032	0.32739	0.192797	0.299642	0.334599	0.306599	0.278523	0.360758	0.301602	0.344827	0.31058	0.281703	0.269922	0.316346	0.303764	0.245621	0.320709	0.314621	#N/A	0.458505	#N/A	#N/A	#N/A	#N/A	#N/A	#N/A	#N/A	#N/A	#N/A	0.106148	44	ENSG00000101220	C20orf27	protein_coding	chromosome 20 open reading frame 27 [Source:HGNC Symbol;Acc:HGNC:15873]
BST1	0.0602473	0.0814152	2.31342	0.192029	0.17941	0.174658	0.125412	0.308293	0.114664	1.39486	0.0808104	#N/A	#N/A	2.48432	0.58942	#N/A	#N/A	0.15679	0.0994509	0.0772309	0.107406	#N/A	0.253448	0.0603401	#N/A	#N/A	0.754506	0.192627	0.222577	#N/A	1.19799	0.0786064	0.11433	0.0942707	0.26933	0.157926	0.253887	0.275577	0.320252	0.311523	6.41607	0.412076	5.30039	0.26264	0.282348	0.252467	0.344816	4.68682	#N/A	0.263462	0.436334	#N/A	#N/A	#N/A	#N/A	#N/A	#N/A	#N/A	#N/A	#N/A	#N/A	0.178741	0.151679	44	ENSG00000109743	BST1	protein_coding	bone marrow stromal cell antigen 1 [Source:HGNC Symbol;Acc:HGNC:1118]
RSU1	1.21542	#N/A	#N/A	#N/A	#N/A	0.672011	0.99325	0.722647	#N/A	0.985045	0.872252	1.32028	#N/A	1.08705	0.700758	0.844201	1.49948	1.40974	1.34587	1.25817	1.30126	1.52842	1.14808	0.776736	#N/A	0.852669	0.751189	1.32915	1.17947	#N/A	1.16486	1.22793	1.25884	1.4735	1.12248	1.59392	1.4105	1.28358	1.43115	1.28055	1.21264	1.41102	1.48556	1.25137	1.39869	1.54437	1.43799	1.5924	1.47989	1.65198	1.41754	#N/A	#N/A	#N/A	#N/A	#N/A	#N/A	#N/A	#N/A	#N/A	#N/A	0.915554	#N/A	44	ENSG00000148484	RSU1	protein_coding	Ras suppressor protein 1 [Source:HGNC Symbol;Acc:HGNC:10464]
ERRFI1-DT	0.0835011	#N/A	3.43516	0.556302	0.236321	0.208581	0.138426	2.01517	0.543724	1.61369	#N/A	0.0906414	#N/A	2.0472	0.792991	1.23617	0.139011	0.478527	#N/A	#N/A	0.161628	0.388712	1.28132	0.100718	#N/A	0.101955	0.39162	0.230081	0.213906	#N/A	2.6447	0.13651	0.787769	0.148333	2.50106	#N/A	2.13689	2.53791	2.47308	2.25134	2.07447	1.40232	2.52264	2.37933	2.39106	1.58264	2.28999	2.73923	#N/A	3.03048	1.95222	#N/A	#N/A	#N/A	#N/A	#N/A	#N/A	#N/A	#N/A	#N/A	#N/A	0.239401	0.237182	44	ENSG00000238290	ERRFI1-DT	lncRNA	ERRFI1 divergent transcript [Source:HGNC Symbol;Acc:HGNC:55646]
CSF1R	0.091924	#N/A	4.00818	0.499047	0.196964	0.211373	0.136452	0.596979	0.173532	2.35229	0.122819	#N/A	#N/A	4.61618	3.10232	1.22979	0.18008	0.149498	0.115215	0.0890378	0.124457	0.160643	0.371097	0.0742318	#N/A	#N/A	#N/A	#N/A	#N/A	#N/A	3.68879	0.122166	0.487978	0.139461	5.44356	0.235754	4.03656	0.332162	4.82425	4.87159	6.54252	0.738409	5.44787	4.42939	4.35494	0.269604	5.03907	7.13302	#N/A	5.26443	5.97603	#N/A	#N/A	0.109092	#N/A	#N/A	#N/A	#N/A	#N/A	#N/A	#N/A	0.193468	0.163969	44	ENSG00000182578	CSF1R	protein_coding	colony stimulating factor 1 receptor [Source:HGNC Symbol;Acc:HGNC:2433]
MYOF	0.971168	1.44207	3.52929	#N/A	4.44527	4.59333	3.12632	#N/A	1.71223	2.43979	2.95958	2.45533	#N/A	1.23121	#N/A	#N/A	1.54798	1.3933	1.03349	0.989801	#N/A	0.962182	1.34087	#N/A	#N/A	1.55041	0.82508	0.953276	#N/A	4.13486	2.71834	2.29968	2.88783	2.5433	9.6607	5.35354	6.70153	7.88706	6.47456	6.56755	8.63072	6.9461	8.02785	7.13465	8.04235	5.94623	7.1069	7.55246	2.85408	7.92738	7.93062	#N/A	#N/A	#N/A	#N/A	#N/A	#N/A	#N/A	#N/A	#N/A	#N/A	6.31205	3.523	44	ENSG00000138119	MYOF	protein_coding	myoferlin [Source:HGNC Symbol;Acc:HGNC:3656]
BMP1	#N/A	0.295364	2.63551	2.09064	1.77987	2.09447	0.814426	1.647	0.794952	2.11046	1.07989	0.45302	#N/A	0.653533	#N/A	0.790404	1.04815	0.952249	#N/A	#N/A	0.942992	#N/A	1.24707	1.10954	#N/A	1.21802	3.76908	2.21804	3.26373	#N/A	1.1636	#N/A	2.05604	2.02486	2.96598	2.17093	2.80141	2.89755	3.05091	3.04751	2.91323	2.86538	2.88027	2.87764	3.12609	3.46376	2.95054	2.66186	2.20524	3.47982	2.75696	#N/A	#N/A	#N/A	#N/A	#N/A	#N/A	#N/A	#N/A	#N/A	#N/A	4.69901	2.93353	44	ENSG00000168487	BMP1	protein_coding	bone morphogenetic protein 1 [Source:HGNC Symbol;Acc:HGNC:1067]
#280241	#N/A	0.263329	4.43759	3.60132	4.00252	4.39322	3.01027	5.25395	4.05213	4.50363	0.714987	0.21355	1.36394	#N/A	1.49838	#N/A	#N/A	#N/A	#N/A	#N/A	#N/A	#N/A	#N/A	#N/A	#N/A	0.208644	4.7958	0.601346	0.988776	0.220671	4.20263	0.600127	5.16819	0.487771	7.7362	4.80106	6.05288	8.64402	0.700066	6.75603	8.27574	0.621801	8.07	6.64121	0.381651	5.37929	10.1954	8.562	#N/A	7.78041	9.02763	#N/A	3.78345	3.06449	#N/A	#N/A	0.0861996	#N/A	0.328743	#N/A	#N/A	5.40559	0.778075	44	ENSG00000280241		lncRNA	novel transcript, antisense to DCHS2
CLMAT3	#N/A	0.101085	2.46325	2.44183	0.479525	0.709289	0.364993	2.41835	0.353471	1.80963	0.252739	#N/A	#N/A	1.05221	1.15335	1.02058	#N/A	2.04626	#N/A	#N/A	#N/A	0.564272	0.922144	0.347583	#N/A	0.183809	0.434848	0.399755	0.251614	0.0794861	#N/A	#N/A	0.666822	0.917026	4.4932	0.145657	4.3138	4.48062	3.90543	4.76399	4.22174	4.20261	4.2517	3.41041	3.62421	1.87292	3.63987	3.71038	0.62985	3.91668	5.08964	#N/A	#N/A	0.244524	#N/A	#N/A	#N/A	#N/A	#N/A	#N/A	#N/A	0.362349	0.326823	44	ENSG00000249035	CLMAT3	lncRNA	colorectal liver metastasis associated transcript 3 [Source:HGNC Symbol;Acc:HGNC:52287]
NMD3	#N/A	1.39895	2.3302	1.21978	2.80515	2.60409	2.11405	0.970223	1.37924	1.75161	2.78167	1.6008	#N/A	#N/A	1.12102	0.539678	#N/A	0.91676	#N/A	#N/A	1.03293	#N/A	0.558383	#N/A	#N/A	1.73663	1.65684	1.69214	1.75929	0.82579	0.999808	1.04074	1.30311	1.77761	1.73395	1.99962	2.46066	2.05876	2.34844	1.92425	1.7582	1.68726	1.98991	2.13848	2.00685	2.37184	1.967	2.09107	0.837945	2.18037	1.98108	#N/A	#N/A	#N/A	#N/A	#N/A	#N/A	#N/A	#N/A	#N/A	#N/A	2.52623	2.52523	44	ENSG00000169251	NMD3	protein_coding	NMD3 ribosome export adaptor [Source:HGNC Symbol;Acc:HGNC:24250]
SMIM3	#N/A	0.143004	1.42966	2.40441	#N/A	#N/A	1.14826	4.44065	0.70767	2.20818	0.460041	0.330458	#N/A	0.746699	1.56073	1.81641	0.739749	0.923298	#N/A	#N/A	0.656377	#N/A	1.45596	#N/A	#N/A	0.185238	1.48662	1.56821	0.742699	#N/A	1.5064	0.475346	1.14806	1.22626	8.9812	0.546881	7.76069	0.695584	8.12192	8.2385	10.404	0.528674	11.3535	7.91947	8.79409	0.546881	10.0831	8.02908	1.62216	8.36802	9.07541	#N/A	1.01826	#N/A	#N/A	#N/A	#N/A	#N/A	#N/A	#N/A	#N/A	1.00012	0.456987	44	ENSG00000256235	SMIM3	protein_coding	small integral membrane protein 3 [Source:HGNC Symbol;Acc:HGNC:30248]
RGL3	#N/A	#N/A	4.81098	4.01473	4.14123	4.32213	0.900696	3.32991	1.80218	3.5616	0.851276	0.326963	#N/A	0.729099	1.88016	0.773738	0.742254	1.13752	0.651658	0.409552	1.0838	0.866294	1.6193	0.895755	#N/A	0.295956	1.38466	1.12219	0.676207	#N/A	#N/A	#N/A	#N/A	#N/A	6.46301	0.482285	5.21413	8.75655	5.92688	6.10898	7.06936	5.18753	6.70113	0.601853	6.08198	0.33525	6.37319	6.88115	2.12731	6.89573	8.15299	#N/A	#N/A	#N/A	#N/A	#N/A	#N/A	#N/A	#N/A	#N/A	#N/A	0.827275	0.637962	44	ENSG00000205517	RGL3	protein_coding	ral guanine nucleotide dissociation stimulator like 3 [Source:HGNC Symbol;Acc:HGNC:30282]
CSPG4	#N/A	#N/A	3.82493	1.93761	0.229924	0.204486	0.147273	2.69906	0.290196	1.90749	0.108937	0.0943728	#N/A	1.79685	2.31881	1.64363	0.242655	0.597388	#N/A	#N/A	0.146501	0.362631	1.2518	0.10471	#N/A	0.138299	0.282651	0.191146	0.203945	#N/A	2.41208	#N/A	0.500778	0.137495	2.67382	#N/A	2.23911	2.35139	2.38268	1.88867	2.06268	1.79523	2.35277	2.24352	2.1772	1.65466	2.46355	2.2756	0.645712	2.97024	1.32411	#N/A	#N/A	#N/A	#N/A	#N/A	#N/A	#N/A	#N/A	#N/A	#N/A	0.197282	0.137342	44	ENSG00000173546	CSPG4	protein_coding	chondroitin sulfate proteoglycan 4 [Source:HGNC Symbol;Acc:HGNC:2466]
TTN	4.72171	3.57959	3.36494	3.35902	3.78319	4.75526	3.59214	3.23095	0.574068	#N/A	#N/A	0.689996	3.21971	4.59195	4.06854	4.54368	4.14503	4.28657	4.9834	4.6379	4.75003	1.70199	1.44118	#N/A	4.53312	1.05948	3.47856	4.5467	4.69327	4.85372	3.97465	3.2345	1.54135	1.42563	#N/A	#N/A	#N/A	#N/A	#N/A	#N/A	#N/A	#N/A	#N/A	#N/A	#N/A	#N/A	#N/A	#N/A	0.714146	#N/A	#N/A	5.06103	3.4358	3.23545	5.54	#N/A	4.52688	1.13285	3.84346	4.85611	1.26355	4.48281	4.97192	43	ENSG00000155657	TTN	protein_coding	titin [Source:HGNC Symbol;Acc:HGNC:12403]
EBF2	2.46492	5.98071	6.5767	5.353	7.22987	6.52256	4.30341	4.85747	3.79686	4.12878	3.82704	3.50799	0.974539	#N/A	#N/A	#N/A	#N/A	#N/A	#N/A	#N/A	#N/A	#N/A	#N/A	#N/A	#N/A	4.60859	7.30342	6.39416	8.32126	4.16505	5.19368	4.15454	5.05231	4.94081	9.53469	10.5293	8.51224	9.85264	8.15582	9.30375	9.74014	10.6836	10.3196	8.34551	10.9406	8.81308	8.77521	10.2262	5.3665	10.3458	8.92392	#N/A	0.470876	#N/A	#N/A	#N/A	#N/A	#N/A	0.581707	#N/A	#N/A	7.01029	5.92763	43	ENSG00000221818	EBF2	protein_coding	EBF transcription factor 2 [Source:HGNC Symbol;Acc:HGNC:19090]
CAMK2N1	0.101819	0.0908665	4.59235	1.98393	0.241129	0.638763	0.177101	2.05081	0.269559	3.80202	0.118134	0.0790418	#N/A	#N/A	0.808862	0.868217	0.256399	0.514063	#N/A	#N/A	0.193069	#N/A	1.25459	#N/A	#N/A	0.11116	0.227218	0.190035	0.195234	#N/A	1.62361	#N/A	#N/A	0.356986	0.331334	0.192494	0.328536	0.336021	0.339842	0.336607	0.358702	0.30867	0.342411	0.31745	0.311411	0.281712	0.330713	0.337895	0.393638	0.335888	0.33952	#N/A	#N/A	#N/A	#N/A	#N/A	#N/A	#N/A	#N/A	#N/A	#N/A	0.244586	0.148581	43	ENSG00000162545	CAMK2N1	protein_coding	calcium/calmodulin dependent protein kinase II inhibitor 1 [Source:HGNC Symbol;Acc:HGNC:24190]
TMEM51	0.219433	0.12231	1.18416	1.63022	0.96123	#N/A	#N/A	2.92271	#N/A	2.8611	#N/A	#N/A	#N/A	5.43618	3.31912	4.06049	#N/A	0.269291	0.227198	0.181345	0.309792	0.353792	3.44179	0.182687	0.229473	0.204711	#N/A	#N/A	#N/A	#N/A	3.73847	0.265541	0.739	0.596162	0.371471	0.350017	6.42014	0.378876	7.75779	6.21211	8.18393	0.350542	9.2389	0.591331	0.340124	0.32396	6.70067	0.367987	0.83505	8.85128	7.34066	#N/A	#N/A	0.387627	#N/A	#N/A	#N/A	#N/A	#N/A	#N/A	#N/A	0.368339	0.283443	43	ENSG00000171729	TMEM51	protein_coding	transmembrane protein 51 [Source:HGNC Symbol;Acc:HGNC:25488]
THBS4	2.53149	4.94139	7.21335	4.72051	6.65063	4.94976	6.34043	5.35741	4.18379	2.2574	0.502414	3.1195	0.842591	#N/A	#N/A	0.570459	#N/A	#N/A	#N/A	#N/A	#N/A	#N/A	#N/A	#N/A	#N/A	2.08531	5.08855	5.28443	3.76011	2.83137	0.854317	#N/A	1.02668	1.23072	2.54362	3.22376	3.48782	2.59242	3.34131	3.04815	2.60871	2.36737	2.78526	3.24554	2.79452	2.78085	2.5595	2.53585	#N/A	3.35349	2.82123	#N/A	1.59387	1.52759	#N/A	#N/A	0.750259	#N/A	#N/A	#N/A	#N/A	3.83268	4.67522	43	ENSG00000113296	THBS4	protein_coding	thrombospondin 4 [Source:HGNC Symbol;Acc:HGNC:11788]
PEAR1	0.403616	0.206559	#N/A	#N/A	#N/A	#N/A	#N/A	0.712586	#N/A	1.8762	0.403258	0.311383	#N/A	2.13415	3.22079	1.63486	#N/A	1.7981	1.43161	#N/A	1.11496	1.05285	2.52486	0.340776	#N/A	0.192125	5.14261	0.49144	0.925528	0.16915	4.64631	0.501769	4.06592	0.715838	0.378269	0.366888	8.17426	0.384273	7.44736	7.86515	10.216	0.353555	11.3082	0.366909	0.359513	0.480656	9.15275	0.373145	1.41501	8.19806	9.78135	#N/A	#N/A	#N/A	#N/A	#N/A	#N/A	#N/A	#N/A	#N/A	#N/A	3.50947	0.365745	43	ENSG00000187800	PEAR1	protein_coding	platelet endothelial aggregation receptor 1 [Source:HGNC Symbol;Acc:HGNC:33631]
GGT5	0.261004	#N/A	3.96166	2.91808	0.516379	2.20665	0.466122	1.47702	0.633202	2.92552	0.323077	0.203773	#N/A	1.5573	2.13841	#N/A	#N/A	1.14881	0.529353	#N/A	0.5797	#N/A	2.0109	0.280104	#N/A	0.179174	0.841198	0.366806	0.287516	#N/A	0.728788	#N/A	1.23296	#N/A	0.552431	0.293232	6.36646	0.367802	6.96096	7.04224	9.15574	0.33243	10.3103	0.599189	0.575579	0.487072	0.586775	0.606431	0.932628	0.352745	8.29608	#N/A	#N/A	#N/A	#N/A	#N/A	#N/A	#N/A	#N/A	#N/A	#N/A	0.409694	0.219454	43	ENSG00000099998	GGT5	protein_coding	gamma-glutamyltransferase 5 [Source:HGNC Symbol;Acc:HGNC:4260]
ITGA1	1.45587	2.99241	#N/A	#N/A	#N/A	#N/A	#N/A	1.05335	#N/A	1.01927	#N/A	#N/A	#N/A	3.04445	4.42603	3.28644	2.41191	3.11616	3.29332	2.63788	3.44186	3.11059	3.40648	2.79665	#N/A	4.92521	5.29917	4.5526	4.32947	2.58526	3.05495	1.57585	3.03225	3.67396	9.4248	9.08635	7.10687	9.30862	6.88835	7.46603	9.93408	10.8926	9.76578	7.1609	8.15585	7.85002	8.26946	9.60754	2.25447	8.2858	8.94515	#N/A	#N/A	#N/A	#N/A	#N/A	#N/A	#N/A	#N/A	#N/A	#N/A	5.35653	4.46228	43	ENSG00000213949	ITGA1	protein_coding	integrin subunit alpha 1 [Source:HGNC Symbol;Acc:HGNC:6134]
NES	0.278773	0.142474	#N/A	#N/A	#N/A	#N/A	#N/A	#N/A	#N/A	1.09655	0.493892	#N/A	#N/A	5.71326	4.62602	4.35858	1.15701	0.165437	0.376315	0.141721	0.395515	2.85382	3.67023	0.0737245	#N/A	0.139364	3.7729	0.55415	0.47738	0.173774	3.05171	0.731731	3.35151	0.648648	0.338926	0.175446	7.16658	0.608514	6.88005	6.75989	9.81909	0.317578	10.2433	4.72964	0.33662	0.413248	9.04867	0.354403	2.21935	7.37793	5.64017	#N/A	#N/A	#N/A	#N/A	#N/A	#N/A	#N/A	#N/A	#N/A	#N/A	1.70169	0.175302	43	ENSG00000132688	NES	protein_coding	nestin [Source:HGNC Symbol;Acc:HGNC:7756]
FBLIM1	0.119807	0.0745629	2.74263	#N/A	0.301603	0.267228	0.142608	1.03289	#N/A	1.48802	0.126131	#N/A	#N/A	4.05686	4.88881	0.978485	#N/A	0.190294	0.120113	#N/A	0.124187	0.234341	2.27072	0.0723377	0.0828862	0.0949031	0.264141	0.278358	0.197983	#N/A	1.14188	#N/A	0.663371	0.180522	4.36765	#N/A	3.327	4.16969	4.13762	5.18997	4.83295	3.5229	5.29984	3.69489	4.45891	0.381646	4.37797	4.71134	#N/A	5.32795	4.51022	#N/A	#N/A	#N/A	#N/A	#N/A	#N/A	#N/A	#N/A	#N/A	#N/A	0.220249	0.160633	43	ENSG00000162458	FBLIM1	protein_coding	filamin binding LIM protein 1 [Source:HGNC Symbol;Acc:HGNC:24686]
AEBP1	0.215654	#N/A	5.29782	2.28348	0.308801	0.728807	0.364893	1.79036	0.692188	3.19177	0.24193	0.199101	#N/A	0.95858	#N/A	#N/A	#N/A	1.36133	0.361421	#N/A	#N/A	#N/A	1.94673	#N/A	#N/A	0.184918	2.77845	0.50874	0.31939	#N/A	2.35078	0.213003	2.43915	0.858918	0.626545	0.426417	6.55972	0.371145	6.9878	8.19538	0.399479	0.342554	11.2257	0.352872	6.32806	0.373151	0.645919	0.600627	0.477926	0.596468	0.645017	1.26703	#N/A	#N/A	#N/A	#N/A	#N/A	#N/A	#N/A	#N/A	#N/A	0.546896	0.3559	43	ENSG00000106624	AEBP1	protein_coding	AE binding protein 1 [Source:HGNC Symbol;Acc:HGNC:303]
CSRP1	2.04646	0.429368	1.57469	#N/A	1.41232	#N/A	2.32306	0.985875	1.261	3.05267	#N/A	#N/A	#N/A	2.80091	2.8323	1.98157	#N/A	2.64146	1.02641	#N/A	1.78739	1.82537	2.71127	1.16604	#N/A	0.576544	4.32687	2.66887	2.55462	#N/A	1.91883	#N/A	2.77122	3.2775	0.742697	0.876384	0.715212	0.744813	8.25566	7.78417	0.427271	0.587358	11.6626	0.671455	0.371887	0.349029	10.657	0.692476	3.1966	0.397878	11.411	#N/A	#N/A	#N/A	#N/A	#N/A	#N/A	#N/A	#N/A	#N/A	#N/A	3.13303	1.57812	43	ENSG00000159176	CSRP1	protein_coding	cysteine and glycine rich protein 1 [Source:HGNC Symbol;Acc:HGNC:2469]
ITPR1	1.51086	#N/A	1.31505	#N/A	1.77553	1.63189	#N/A	#N/A	1.158	1.46614	1.63292	0.921384	#N/A	1.53526	2.44777	1.73379	1.76667	1.80202	1.3789	2.39839	2.76022	1.5783	1.92766	0.941579	#N/A	1.15906	2.50941	1.68229	#N/A	#N/A	1.56057	1.40152	1.57814	2.08468	3.79439	3.64467	3.2593	3.31392	3.04894	3.98624	3.81229	3.89217	2.81333	2.96931	3.08403	2.59838	2.96836	3.21106	1.40006	3.16393	3.98077	#N/A	#N/A	#N/A	#N/A	#N/A	#N/A	#N/A	#N/A	#N/A	#N/A	#N/A	#N/A	43	ENSG00000150995	ITPR1	protein_coding	inositol 1,4,5-trisphosphate receptor type 1 [Source:HGNC Symbol;Acc:HGNC:6180]
RASL11A	0.0825493	#N/A	0.477015	0.171683	0.16922	0.158684	0.121763	0.146681	0.122493	0.217989	0.0927001	0.0804166	#N/A	0.305817	0.334251	0.134813	0.068297	0.134268	0.0976778	#N/A	0.0988136	#N/A	0.12282	0.0527646	#N/A	#N/A	0.192313	0.173301	#N/A	#N/A	0.492938	0.0861443	0.140475	0.124506	0.309109	0.155955	0.263812	0.316787	0.293984	0.292715	6.76475	0.256483	0.30897	0.292518	0.264958	0.251899	0.299893	0.315207	#N/A	0.292924	0.283016	#N/A	#N/A	#N/A	#N/A	#N/A	#N/A	#N/A	#N/A	#N/A	#N/A	0.187509	#N/A	43	ENSG00000122035	RASL11A	protein_coding	RAS like family 11 member A [Source:HGNC Symbol;Acc:HGNC:23802]
RADIL	0.616884	0.390398	3.68816	2.63737	4.38023	4.39687	3.14259	3.29658	4.51903	3.67606	3.95736	1.63557	#N/A	0.813077	#N/A	#N/A	#N/A	1.38401	#N/A	#N/A	#N/A	#N/A	1.48878	#N/A	#N/A	0.563763	6.27834	5.63955	4.83213	#N/A	1.09855	1.11501	1.20898	1.42332	5.44343	3.69615	4.27823	5.89724	4.77911	4.51641	4.46551	4.126	4.48192	5.25915	5.20788	4.79455	4.0853	4.00845	1.06608	4.69363	5.45996	#N/A	0.926522	#N/A	#N/A	#N/A	#N/A	#N/A	#N/A	#N/A	#N/A	5.21049	4.93142	43	ENSG00000157927	RADIL	protein_coding	Rap associating with DIL domain [Source:HGNC Symbol;Acc:HGNC:22226]
SVEP1	#N/A	6.68198	6.62725	5.30503	6.92655	7.5178	6.29179	5.47391	5.37558	4.74858	4.32872	3.39799	0.767466	#N/A	#N/A	#N/A	#N/A	#N/A	#N/A	#N/A	#N/A	#N/A	#N/A	#N/A	#N/A	4.97229	5.86702	5.83435	5.78658	5.63635	4.27135	3.72644	4.36473	4.94395	8.58973	6.837	8.97428	10.6833	7.94227	7.96551	9.21243	7.73834	10.1952	9.08447	9.61709	8.58326	8.74184	8.81615	3.96184	8.85997	7.94864	#N/A	1.62201	1.84298	#N/A	#N/A	#N/A	#N/A	#N/A	#N/A	0.757606	7.30411	6.57211	43	ENSG00000165124	SVEP1	protein_coding	sushi, von Willebrand factor type A, EGF and pentraxin domain containing 1 [Source:HGNC Symbol;Acc:HGNC:15985]
TNS1	#N/A	4.00019	#N/A	0.585813	#N/A	#N/A	0.620289	0.811123	#N/A	0.613119	#N/A	0.816205	#N/A	0.943831	0.774509	0.800271	#N/A	1.3573	1.03423	1.20866	1.27849	1.08927	0.831377	0.882615	#N/A	1.39116	0.520389	1.61161	3.22437	#N/A	2.52464	1.30881	2.14719	2.15635	0.952992	1.19764	0.592753	0.887793	0.705699	1.00652	0.96451	1.29818	0.686864	0.772347	0.728794	0.817085	0.609105	0.809373	1.19284	0.64461	1.35676	#N/A	#N/A	#N/A	#N/A	#N/A	#N/A	#N/A	#N/A	#N/A	#N/A	4.61003	3.6579	43	ENSG00000079308	TNS1	protein_coding	tensin 1 [Source:HGNC Symbol;Acc:HGNC:11973]
SNTB1	#N/A	3.45269	2.24675	3.35144	2.15642	2.54954	1.72845	2.68378	1.8106	#N/A	2.15392	#N/A	0.866262	1.25964	0.465029	1.39908	0.909743	1.42156	0.911318	2.08273	1.70953	1.1516	1.05563	0.8826	0.918593	1.03074	3.25084	2.26053	2.14828	2.76835	2.73441	1.73715	2.37409	2.22166	1.33819	#N/A	0.605304	1.29552	#N/A	1.2002	1.42084	1.84281	#N/A	0.764563	#N/A	0.999906	#N/A	#N/A	0.741275	#N/A	1.66114	#N/A	#N/A	#N/A	0.557755	#N/A	#N/A	#N/A	#N/A	#N/A	#N/A	0.764563	#N/A	43	ENSG00000172164	SNTB1	protein_coding	syntrophin beta 1 [Source:HGNC Symbol;Acc:HGNC:11168]
MME	#N/A	3.84923	7.65359	4.07077	8.65541	6.51371	3.53022	3.9146	4.92768	2.84158	4.45203	2.27679	0.976136	#N/A	#N/A	#N/A	#N/A	#N/A	#N/A	#N/A	#N/A	#N/A	#N/A	#N/A	#N/A	4.05461	5.05234	5.16416	6.15982	4.11039	2.86284	1.85406	2.44944	2.52317	1.51579	2.07384	2.58018	1.70854	3.61878	1.64263	1.2534	1.04587	3.84869	3.05996	3.97957	2.32948	3.245	2.47284	2.131	4.24922	1.51552	#N/A	1.59984	1.75272	#N/A	#N/A	3.23552	#N/A	#N/A	#N/A	#N/A	5.45021	4.88324	43	ENSG00000196549	MME	protein_coding	membrane metalloendopeptidase [Source:HGNC Symbol;Acc:HGNC:7154]
GNAI1	#N/A	3.10056	#N/A	0.66635	#N/A	#N/A	#N/A	1.53772	#N/A	1.37389	#N/A	#N/A	#N/A	2.36358	2.88771	1.39457	1.47502	2.36756	1.77161	2.72693	2.34128	2.33721	2.13617	2.28142	0.845802	2.66475	3.86811	2.12586	3.04865	#N/A	2.24608	1.4231	2.3431	2.42703	4.75521	4.34925	4.52317	4.71043	4.36415	4.94349	5.23106	6.05363	4.22538	3.24533	3.84401	4.1395	3.65319	3.89088	1.7233	3.84824	5.53912	#N/A	#N/A	#N/A	#N/A	#N/A	#N/A	#N/A	#N/A	#N/A	#N/A	3.84247	3.62758	43	ENSG00000127955	GNAI1	protein_coding	G protein subunit alpha i1 [Source:HGNC Symbol;Acc:HGNC:4384]
ARHGEF7	#N/A	1.81482	#N/A	1.12713	#N/A	#N/A	#N/A	1.2144	#N/A	0.599141	0.856754	#N/A	#N/A	1.2929	1.28753	1.29275	1.26664	1.52467	1.47739	2.01617	1.24467	1.63266	1.17053	1.15473	#N/A	0.893831	1.14831	1.62391	1.48237	1.53015	0.608388	#N/A	0.763521	0.727495	0.679	1.3883	0.558736	0.641068	0.597565	0.645647	0.649763	0.743554	0.640833	0.708183	0.715966	0.904319	0.667798	0.80232	1.17914	0.711255	0.57316	#N/A	#N/A	#N/A	#N/A	#N/A	#N/A	#N/A	#N/A	#N/A	#N/A	1.61528	1.77482	43	ENSG00000102606	ARHGEF7	protein_coding	Rho guanine nucleotide exchange factor 7 [Source:HGNC Symbol;Acc:HGNC:15607]
PPFIA2	#N/A	0.238044	4.80026	3.02316	4.82106	5.58743	4.20717	3.59091	3.90517	2.19022	1.13887	1.43157	1.04346	1.04724	#N/A	#N/A	#N/A	0.915082	#N/A	#N/A	1.44755	#N/A	0.868031	1.49861	#N/A	1.09941	4.33895	3.96713	4.46873	#N/A	1.65456	1.21136	2.20548	1.33642	3.21767	1.72332	4.0284	3.02637	3.02263	2.95192	2.6656	2.99785	3.17065	4.11314	3.36576	2.73235	2.9559	2.96158	#N/A	3.38124	2.66815	#N/A	#N/A	#N/A	#N/A	#N/A	#N/A	#N/A	#N/A	#N/A	#N/A	4.65545	0.620163	43	ENSG00000139220	PPFIA2	protein_coding	PTPRF interacting protein alpha 2 [Source:HGNC Symbol;Acc:HGNC:9246]
DAAM2-AS1	#N/A	#N/A	5.34972	1.65396	0.349314	0.526357	0.150535	4.56751	0.246937	1.81027	0.160865	0.167242	#N/A	1.63059	2.48725	1.32509	#N/A	0.883266	#N/A	#N/A	0.186896	#N/A	1.70761	0.210102	#N/A	0.173919	1.1888	0.214375	0.245675	#N/A	2.14405	#N/A	0.853882	0.57424	1.86793	0.803015	1.24078	1.84033	1.49808	1.68986	1.77471	1.56479	1.14594	1.65628	1.42121	1.43258	1.23752	1.4098	0.456397	1.63774	2.32013	#N/A	#N/A	#N/A	#N/A	#N/A	#N/A	#N/A	#N/A	#N/A	#N/A	0.276444	0.199621	43	ENSG00000235033	DAAM2-AS1	lncRNA	DAAM2 antisense RNA 1 [Source:HGNC Symbol;Acc:HGNC:40830]
ADORA2A-AS1	#N/A	#N/A	2.35939	0.438733	0.152659	0.191056	0.122482	0.142224	0.130541	1.19621	#N/A	0.0677996	#N/A	0.800973	0.180151	0.2523	#N/A	0.134883	0.0976995	#N/A	0.105866	0.104884	0.115494	0.0524618	#N/A	0.0872884	0.164398	0.171622	0.193918	#N/A	0.374404	0.0819602	0.127749	0.0957908	2.52058	0.136226	2.04803	3.12202	3.41065	4.11893	3.80607	1.14847	3.24558	0.618328	0.423824	0.242263	2.9113	0.894431	#N/A	3.17022	2.56228	#N/A	#N/A	#N/A	#N/A	#N/A	#N/A	#N/A	#N/A	#N/A	#N/A	0.12619	#N/A	43	ENSG00000178803	ADORA2A-AS1	lncRNA	ADORA2A antisense RNA 1 [Source:HGNC Symbol;Acc:HGNC:37122]
CPS1	#N/A	#N/A	3.3409	0.469146	0.162984	0.145548	0.103387	0.727806	0.138626	1.97061	0.101833	0.0733316	0.25153	2.035	0.578827	0.533094	#N/A	0.13735	0.081819	#N/A	0.105647	0.128348	0.50487	0.0510156	0.0590234	#N/A	0.209093	0.183452	0.161866	#N/A	#N/A	0.130824	#N/A	#N/A	2.60647	#N/A	2.77633	2.56977	2.49746	2.40749	2.63744	1.68624	2.95042	1.21461	1.70245	0.295708	2.44156	2.19642	#N/A	2.54853	2.59214	#N/A	#N/A	#N/A	#N/A	#N/A	#N/A	#N/A	#N/A	#N/A	0.0592454	0.144064	0.12704	43	ENSG00000021826	CPS1	protein_coding	carbamoyl-phosphate synthase 1 [Source:HGNC Symbol;Acc:HGNC:2323]
#255565	#N/A	#N/A	0.183746	0.117464	0.113985	0.124797	0.0809782	0.104217	#N/A	0.139961	#N/A	#N/A	#N/A	0.119577	0.0735058	0.0805478	0.0511126	0.079168	#N/A	#N/A	0.0688146	#N/A	0.0634131	0.0418982	#N/A	0.0823964	0.0937726	0.113332	0.137135	#N/A	0.118072	0.0602101	0.0907	0.0804595	0.195708	0.0898469	0.197647	0.167529	0.20172	0.193147	0.192706	0.182312	0.204089	0.186102	0.180658	0.161215	0.178321	0.18782	0.142991	0.19486	0.168283	#N/A	#N/A	#N/A	#N/A	#N/A	#N/A	#N/A	#N/A	#N/A	0.0216275	0.141241	0.129222	43	ENSG00000255565		lncRNA	novel transcript
ASAP1	2.15109	#N/A	#N/A	#N/A	#N/A	#N/A	#N/A	#N/A	#N/A	1.15953	#N/A	0.715297	#N/A	1.91347	1.73962	1.95287	2.15509	2.02887	1.89096	2.42054	2.3115	2.09845	2.02578	1.90495	0.849011	1.04803	#N/A	#N/A	#N/A	2.658	2.22504	1.5092	2.66763	2.42393	2.48302	1.98775	2.40281	2.39506	2.34219	2.37244	2.30991	2.54348	2.15777	2.28221	2.27804	2.60806	2.20884	2.34578	2.44959	2.25017	2.25501	#N/A	0.581196	#N/A	#N/A	#N/A	1.24945	#N/A	#N/A	#N/A	#N/A	1.81705	2.21495	42	ENSG00000153317	ASAP1	protein_coding	ArfGAP with SH3 domain, ankyrin repeat and PH domain 1 [Source:HGNC Symbol;Acc:HGNC:2720]
CNTN1	2.89067	0.569595	5.57948	2.71878	0.180405	0.240553	4.091	4.74132	2.14189	3.71743	1.77284	#N/A	#N/A	#N/A	1.4594	#N/A	#N/A	#N/A	#N/A	#N/A	#N/A	#N/A	#N/A	#N/A	#N/A	0.203252	0.374392	0.343326	0.355818	#N/A	3.56814	0.377095	1.32011	0.141838	6.56754	0.294114	6.19351	0.514788	5.74168	0.460137	9.97196	0.313476	8.56671	5.1054	0.304499	4.78897	8.2441	0.402244	2.03964	8.18488	7.71982	#N/A	0.184518	#N/A	#N/A	#N/A	0.182124	#N/A	2.10874	#N/A	#N/A	3.82596	2.77974	42	ENSG00000018236	CNTN1	protein_coding	contactin 1 [Source:HGNC Symbol;Acc:HGNC:2171]
HIC1	0.305292	0.134025	1.22839	2.25498	0.848202	#N/A	0.630855	2.0606	#N/A	2.75445	0.36002	0.112266	#N/A	#N/A	0.976112	#N/A	#N/A	#N/A	0.881287	#N/A	#N/A	#N/A	0.96736	#N/A	#N/A	0.214518	1.05373	0.408845	0.438042	0.122669	2.98915	0.398877	3.76008	0.603555	0.35725	0.383822	0.374498	0.383266	0.625718	0.596838	0.395493	0.351531	0.410272	0.342606	0.349161	0.34273	0.37478	0.374305	1.43401	0.369986	0.608744	#N/A	1.3791	#N/A	#N/A	#N/A	#N/A	#N/A	#N/A	#N/A	#N/A	1.37129	0.516438	42	ENSG00000177374	HIC1	protein_coding	HIC ZBTB transcriptional repressor 1 [Source:HGNC Symbol;Acc:HGNC:4909]
DENND2B	2.49122	3.43812	2.12138	1.84076	2.20611	2.60434	2.92907	2.03585	1.74662	1.13975	1.10222	0.904654	0.783879	#N/A	0.700504	0.652505	#N/A	0.785657	0.739372	#N/A	#N/A	#N/A	0.677547	#N/A	#N/A	3.06013	3.74478	3.55606	4.0571	2.8861	#N/A	#N/A	#N/A	#N/A	1.72241	1.81138	1.45905	1.7577	1.56464	1.5676	1.55783	1.22561	1.52744	1.98881	1.5589	1.74244	1.32526	1.51095	1.3638	1.55417	1.70133	#N/A	#N/A	#N/A	#N/A	#N/A	#N/A	#N/A	#N/A	#N/A	#N/A	5.46816	3.92641	42	ENSG00000166444	DENND2B	protein_coding	DENN domain containing 2B [Source:HGNC Symbol;Acc:HGNC:11350]
TIMP3	1.44753	4.14706	#N/A	#N/A	#N/A	#N/A	1.09386	1.11771	#N/A	2.25622	0.715934	1.20441	#N/A	0.667065	#N/A	0.629996	1.2466	1.08237	1.11177	#N/A	#N/A	#N/A	0.983092	0.876064	#N/A	4.57684	5.2478	4.2977	4.86214	2.08545	1.56499	1.66425	1.98181	2.14674	12.4816	10.2036	9.47079	10.1742	7.87498	8.3804	11.3889	9.88314	10.5828	7.5812	8.77615	9.50076	10.0563	11.0262	3.98609	10.711	10.6591	#N/A	#N/A	#N/A	#N/A	#N/A	#N/A	#N/A	#N/A	#N/A	#N/A	4.47847	5.33671	42	ENSG00000100234	TIMP3	protein_coding	TIMP metallopeptidase inhibitor 3 [Source:HGNC Symbol;Acc:HGNC:11822]
PCDH17	0.0813124	0.0700127	#N/A	#N/A	#N/A	#N/A	0.25822	#N/A	#N/A	3.79899	#N/A	0.0870561	#N/A	3.79986	2.65918	1.84231	0.134837	0.412062	0.10939	0.0886649	#N/A	0.193043	0.957401	0.0733263	0.128349	0.0936965	0.207239	0.188632	0.211335	#N/A	3.09249	#N/A	0.15549	0.130044	0.3171	0.157285	0.313738	0.312634	0.322994	0.317729	0.53362	0.306519	0.503162	0.363715	0.290622	0.268989	0.475657	0.309909	0.247093	0.459228	0.304163	#N/A	#N/A	#N/A	#N/A	#N/A	#N/A	#N/A	#N/A	#N/A	#N/A	0.21205	0.156973	42	ENSG00000118946	PCDH17	protein_coding	protocadherin 17 [Source:HGNC Symbol;Acc:HGNC:14267]
#225096	0.511063	0.30799	2.01041	2.21603	1.60902	1.64165	1.84233	2.19369	2.09344	2.19841	2.59081	0.601094	#N/A	#N/A	#N/A	#N/A	#N/A	#N/A	#N/A	#N/A	#N/A	#N/A	#N/A	#N/A	#N/A	0.413208	4.73921	0.790457	0.24042	0.183825	0.578446	0.504648	#N/A	0.704715	5.89803	0.479971	5.60948	6.4391	5.343	5.94214	7.32132	6.76607	7.66985	5.39544	5.48775	3.87432	6.44267	7.20638	1.90885	6.21131	6.51284	#N/A	1.54013	#N/A	#N/A	#N/A	0.152043	#N/A	0.228834	#N/A	#N/A	4.50529	0.779411	42	ENSG00000225096		lncRNA	novel transcript
GSTP1	0.0708052	#N/A	0.18399	0.303658	0.0935741	#N/A	0.103644	0.207919	#N/A	0.274007	#N/A	0.0696889	#N/A	0.118583	0.0867514	0.169419	0.0417359	0.0956238	0.080677	#N/A	0.103119	#N/A	0.0762619	0.053541	#N/A	0.0926997	0.162291	0.156354	0.165961	#N/A	0.555534	#N/A	0.162128	#N/A	0.394326	0.117377	0.217398	4.15984	#N/A	1.02153	3.72696	0.199614	3.34388	0.163828	0.194556	0.177377	0.327769	3.92648	0.165608	3.93554	1.93589	#N/A	0.124445	#N/A	#N/A	#N/A	#N/A	#N/A	#N/A	#N/A	#N/A	0.151108	0.0909441	42	ENSG00000084207	GSTP1	protein_coding	glutathione S-transferase pi 1 [Source:HGNC Symbol;Acc:HGNC:4638]
#259275	0.396382	0.31587	3.04511	3.8618	3.74922	2.5672	1.79709	#N/A	#N/A	2.73241	0.693558	0.255755	#N/A	1.29722	2.24031	0.667451	#N/A	1.68158	#N/A	#N/A	0.897514	#N/A	2.0932	#N/A	#N/A	0.229504	5.0017	0.607567	0.677623	#N/A	2.57993	0.390929	2.18182	1.80878	7.59153	0.776677	6.82441	8.0183	6.7526	5.87309	7.65959	6.22067	6.08245	6.42122	5.17985	0.334296	5.1631	6.64736	#N/A	5.93449	7.81399	#N/A	#N/A	#N/A	#N/A	#N/A	#N/A	#N/A	#N/A	#N/A	#N/A	4.75702	0.963654	42	ENSG00000259275		lncRNA	novel transcript
EPS8L1	0.0940946	#N/A	1.00833	0.136075	0.16	#N/A	0.116566	0.161518	0.095957	0.205842	0.0892261	0.0769564	#N/A	0.341002	0.1531	0.132516	0.0619613	0.12504	0.0856522	#N/A	0.0981627	0.0982911	0.136854	0.0496172	#N/A	#N/A	0.205718	0.161707	0.17991	#N/A	0.184617	#N/A	0.14036	0.11753	0.277289	#N/A	0.291947	0.302744	0.276868	0.287311	0.314548	0.267795	0.292237	0.277232	0.270905	0.238214	0.722947	0.357865	#N/A	0.301164	0.293356	#N/A	#N/A	#N/A	#N/A	#N/A	#N/A	#N/A	#N/A	#N/A	#N/A	0.152071	#N/A	42	ENSG00000131037	EPS8L1	protein_coding	EPS8 like 1 [Source:HGNC Symbol;Acc:HGNC:21295]
CAVIN2	0.441698	0.213757	#N/A	#N/A	#N/A	#N/A	#N/A	#N/A	#N/A	1.30658	#N/A	#N/A	#N/A	7.50698	5.66081	7.69899	2.67338	5.75384	0.254782	0.284368	0.423684	0.931862	4.54238	0.223549	#N/A	0.356187	2.99457	2.14989	1.94146	#N/A	4.17504	0.421104	3.42137	0.497815	0.375211	0.689727	0.674912	0.379561	8.53005	0.703849	0.409416	0.356414	0.402184	0.36453	0.358434	0.568214	0.386349	0.378258	2.06874	0.380039	0.381362	#N/A	0.829062	#N/A	#N/A	#N/A	#N/A	#N/A	#N/A	#N/A	#N/A	1.75789	1.85127	42	ENSG00000168497	CAVIN2	protein_coding	caveolae associated protein 2 [Source:HGNC Symbol;Acc:HGNC:10690]
EMCN	0.502685	3.10313	#N/A	#N/A	#N/A	#N/A	#N/A	#N/A	#N/A	#N/A	#N/A	#N/A	#N/A	6.76009	4.34342	7.01109	1.38442	6.3946	0.410408	4.55624	5.2321	6.04638	2.47368	3.44597	#N/A	4.13255	3.96765	3.07318	3.71396	2.3175	3.447	#N/A	3.13368	3.47434	9.06404	5.29061	5.53339	7.70761	5.0315	5.39446	7.94455	9.22575	6.45221	5.15119	5.67416	5.82456	6.6906	6.4988	0.674803	6.21634	7.36857	#N/A	1.07494	0.358735	#N/A	#N/A	#N/A	#N/A	#N/A	#N/A	#N/A	3.30594	3.11863	42	ENSG00000164035	EMCN	protein_coding	endomucin [Source:HGNC Symbol;Acc:HGNC:16041]
ASAP2	1.13444	1.41966	#N/A	#N/A	0.659424	0.646981	0.613708	#N/A	#N/A	1.76848	0.81054	0.837176	#N/A	0.899907	#N/A	0.525398	1.67337	1.20868	1.57114	#N/A	#N/A	#N/A	1.30583	#N/A	#N/A	2.59699	1.1241	1.95403	2.33751	3.5529	1.18515	1.17866	1.52857	1.87107	7.61648	8.76541	7.32659	7.19048	7.38535	6.96008	7.6878	7.43568	8.07566	6.77885	7.79878	6.14633	7.53419	8.88757	4.3699	8.26649	6.45017	#N/A	#N/A	#N/A	#N/A	#N/A	#N/A	#N/A	#N/A	#N/A	#N/A	5.2972	4.79499	42	ENSG00000151693	ASAP2	protein_coding	ArfGAP with SH3 domain, ankyrin repeat and PH domain 2 [Source:HGNC Symbol;Acc:HGNC:2721]
RAB31	0.903819	#N/A	3.51396	1.50842	2.9184	3.1131	3.5176	3.49788	2.05772	3.42685	2.05699	0.786514	#N/A	0.86839	1.57629	0.953161	1.09729	1.49693	1.72415	#N/A	1.17414	#N/A	1.70317	#N/A	#N/A	#N/A	#N/A	#N/A	#N/A	#N/A	2.31443	2.20544	2.51647	1.6391	7.33052	6.4079	6.3444	7.934	6.03989	6.15594	8.75269	8.03661	6.85943	7.33759	7.149	5.78824	6.29643	6.93249	2.38832	6.73626	8.53081	#N/A	#N/A	#N/A	#N/A	#N/A	#N/A	#N/A	#N/A	#N/A	#N/A	4.84325	4.42941	42	ENSG00000168461	RAB31	protein_coding	RAB31, member RAS oncogene family [Source:HGNC Symbol;Acc:HGNC:9771]
COL3A1	#N/A	6.22352	6.99608	4.68175	7.44519	4.90618	3.49584	4.45195	5.57866	4.46702	3.5711	2.58476	0.946964	#N/A	#N/A	#N/A	#N/A	#N/A	#N/A	#N/A	#N/A	#N/A	#N/A	#N/A	#N/A	6.20399	4.61781	9.02627	5.25808	5.85798	0.544756	0.659929	0.787436	1.33263	9.85984	8.45176	9.51162	10.6645	8.96165	9.51673	10.1506	9.44788	13.0961	9.50781	9.69347	8.43111	10.8241	12.2882	3.70351	10.8364	8.4559	#N/A	1.05304	#N/A	#N/A	#N/A	#N/A	#N/A	#N/A	#N/A	0.58908	7.32969	4.97844	42	ENSG00000168542	COL3A1	protein_coding	collagen type III alpha 1 chain [Source:HGNC Symbol;Acc:HGNC:2201]
EBF1	#N/A	1.9434	0.91172	1.70552	1.53642	1.57622	1.01909	0.621923	1.09042	2.5755	1.51491	2.34462	0.589803	#N/A	#N/A	#N/A	#N/A	#N/A	#N/A	#N/A	#N/A	#N/A	0.56089	#N/A	#N/A	5.7305	5.78128	5.72221	7.37497	3.73931	4.49858	2.69549	4.63108	4.41927	9.60365	7.1676	8.13359	10.4008	7.57114	8.42591	9.91629	9.90734	9.46532	7.82301	9.84873	9.33672	8.85974	9.75392	4.54218	8.7924	9.08885	#N/A	#N/A	#N/A	0.352622	#N/A	#N/A	#N/A	#N/A	#N/A	#N/A	6.8141	5.98241	42	ENSG00000164330	EBF1	protein_coding	EBF transcription factor 1 [Source:HGNC Symbol;Acc:HGNC:3126]
MYL6	#N/A	1.99621	#N/A	#N/A	#N/A	#N/A	#N/A	#N/A	#N/A	1.09996	1.74758	1.50891	#N/A	1.83292	1.20362	1.49237	1.33068	2.3606	1.5028	#N/A	2.16682	1.58028	1.45167	1.06313	#N/A	1.95632	2.76565	2.68087	2.12729	1.83602	1.52115	1.25233	1.43874	1.87482	2.93925	1.97202	3.73363	2.89552	1.93981	2.69682	3.09609	3.36065	1.9503	2.16253	1.9572	2.64587	1.92167	2.41298	1.98656	1.92451	3.04594	#N/A	#N/A	#N/A	#N/A	#N/A	#N/A	#N/A	#N/A	#N/A	#N/A	1.5835	2.82829	42	ENSG00000092841	MYL6	protein_coding	myosin light chain 6 [Source:HGNC Symbol;Acc:HGNC:7587]
PLCE1	#N/A	0.662373	4.19219	2.56706	4.33201	3.81916	4.19267	2.04812	2.23976	#N/A	2.27448	#N/A	#N/A	0.811963	0.753373	0.865891	1.04025	0.918546	#N/A	#N/A	0.966465	#N/A	0.830751	#N/A	#N/A	2.65866	4.25637	4.56777	5.36196	0.679886	#N/A	#N/A	0.678666	#N/A	2.40906	0.69547	2.24339	2.55344	2.02539	2.2337	2.47759	2.96472	2.04846	1.53737	2.09249	2.38424	1.99524	1.97653	1.43546	1.45446	2.0861	0.582992	#N/A	#N/A	#N/A	#N/A	#N/A	#N/A	#N/A	#N/A	#N/A	3.00852	3.28714	42	ENSG00000138193	PLCE1	protein_coding	phospholipase C epsilon 1 [Source:HGNC Symbol;Acc:HGNC:17175]
UBA2	#N/A	1.33223	2.34458	1.75173	2.51149	2.60505	2.35823	1.64944	2.33371	0.903715	1.6935	1.2618	#N/A	1.72588	1.45975	1.65838	0.854231	2.14764	1.65789	1.04636	1.99876	1.39983	1.14345	1.46978	#N/A	0.883517	1.66623	1.6393	1.93132	1.58458	0.96885	0.96272	1.19915	#N/A	#N/A	#N/A	0.731918	#N/A	0.537833	#N/A	#N/A	#N/A	0.49738	0.579414	0.768773	0.675452	0.612088	0.718764	1.02181	0.820361	#N/A	#N/A	#N/A	#N/A	#N/A	#N/A	#N/A	#N/A	#N/A	#N/A	#N/A	1.2817	1.32182	42	ENSG00000126261	UBA2	protein_coding	ubiquitin like modifier activating enzyme 2 [Source:HGNC Symbol;Acc:HGNC:30661]
TSPAN15	#N/A	0.555637	#N/A	#N/A	#N/A	#N/A	#N/A	2.03117	#N/A	0.897926	#N/A	#N/A	#N/A	4.29679	4.7146	4.21403	2.02803	0.324517	2.446	#N/A	3.96676	4.05152	2.62277	1.87525	#N/A	1.64131	1.54746	2.40491	2.93475	0.320984	0.647457	#N/A	0.761971	#N/A	3.89148	2.30592	2.36522	3.75175	2.04605	3.50454	4.29759	3.94359	1.99684	2.41286	2.26219	2.98091	1.78454	2.53372	2.15554	1.5459	4.09547	#N/A	1.94902	1.30119	#N/A	#N/A	0.147431	#N/A	#N/A	#N/A	#N/A	4.98762	2.7533	42	ENSG00000099282	TSPAN15	protein_coding	tetraspanin 15 [Source:HGNC Symbol;Acc:HGNC:23298]
#229294	#N/A	#N/A	0.327301	0.155963	0.153258	0.139648	0.0986488	0.138673	0.0825103	0.184325	0.0746757	#N/A	#N/A	1.04485	0.133304	0.113441	0.0461587	0.0957631	0.0774001	#N/A	0.0873292	0.0861353	0.130688	0.0412153	#N/A	#N/A	0.177152	0.133159	0.164704	#N/A	0.194338	#N/A	0.0905367	#N/A	0.244638	0.13063	0.219957	0.386487	0.607824	0.259675	5.15067	0.250522	4.51901	0.222879	0.260656	0.198046	0.639966	0.271391	#N/A	0.310429	0.311393	#N/A	#N/A	#N/A	#N/A	#N/A	#N/A	#N/A	#N/A	#N/A	#N/A	0.117882	0.0876949	42	ENSG00000229294		lncRNA	novel transcript
MYO3A	#N/A	#N/A	0.373293	0.0822633	0.155055	0.149686	#N/A	0.0901858	#N/A	0.446711	0.0748536	#N/A	#N/A	0.273954	0.112087	0.0927925	0.0488989	0.123731	0.079845	#N/A	0.0723507	#N/A	0.0986215	0.047831	#N/A	#N/A	0.152012	0.140461	0.182201	#N/A	0.33735	#N/A	0.082738	0.100302	0.235918	0.101262	0.646508	0.29969	0.712493	0.444606	1.88218	0.225652	0.856246	0.21609	0.197091	0.211629	0.236716	0.381756	0.14464	0.769405	0.329269	0.0243354	#N/A	#N/A	0.0103623	#N/A	#N/A	#N/A	#N/A	#N/A	#N/A	0.15195	#N/A	42	ENSG00000095777	MYO3A	protein_coding	myosin IIIA [Source:HGNC Symbol;Acc:HGNC:7601]
#253859	#N/A	#N/A	#N/A	#N/A	#N/A	#N/A	#N/A	0.46762	#N/A	1.12938	#N/A	0.0560454	#N/A	4.35024	0.168303	0.369944	0.0956611	0.144738	0.104993	0.0951642	0.118592	0.112777	0.173496	0.0561796	#N/A	0.0934165	0.209193	0.15313	0.211067	0.063584	0.20454	0.139623	0.14613	0.138417	0.326916	0.12562	0.305658	0.334894	6.1021	5.96581	0.414337	0.262002	7.98335	0.311929	0.521966	0.268566	0.3099	0.307767	#N/A	0.671292	0.529339	#N/A	#N/A	0.0502981	#N/A	#N/A	#N/A	#N/A	#N/A	#N/A	#N/A	0.16612	0.122518	42	ENSG00000253859		lncRNA	novel transcript
GRIN2A	#N/A	#N/A	0.340462	0.15552	0.133043	0.142713	#N/A	0.144734	#N/A	#N/A	#N/A	#N/A	#N/A	0.369135	0.191299	0.107538	0.0630476	0.123093	0.0977851	#N/A	0.0876669	#N/A	0.1679	0.0526196	#N/A	0.087238	0.200225	0.117527	0.192582	#N/A	0.274706	0.0788346	0.107536	#N/A	0.26021	0.126654	0.440144	0.359383	0.253492	0.341049	5.22477	0.233902	3.5764	0.464173	0.262607	0.176057	2.44107	0.473878	0.184225	0.914651	2.38062	2.06892	#N/A	#N/A	0.015405	#N/A	#N/A	#N/A	#N/A	#N/A	#N/A	0.133884	0.130452	42	ENSG00000183454	GRIN2A	protein_coding	glutamate ionotropic receptor NMDA type subunit 2A [Source:HGNC Symbol;Acc:HGNC:4585]
MAP1B	4.08849	6.80504	5.16557	2.53327	5.82225	4.26598	3.92629	3.70356	5.09656	3.9642	3.81594	3.8735	0.782432	#N/A	#N/A	#N/A	#N/A	#N/A	#N/A	#N/A	#N/A	#N/A	#N/A	#N/A	#N/A	4.4333	6.45955	5.26225	8.75459	3.73373	1.43187	1.2605	2.0214	2.24814	9.2477	6.71381	9.58122	10.7044	7.97946	8.30227	11.3186	7.92292	10.8772	10.7226	8.91444	8.43227	8.98217	10.8714	3.68888	11.5307	8.77638	#N/A	#N/A	#N/A	#N/A	#N/A	#N/A	#N/A	#N/A	#N/A	#N/A	6.50101	8.48356	41	ENSG00000131711	MAP1B	protein_coding	microtubule associated protein 1B [Source:HGNC Symbol;Acc:HGNC:6836]
NTN4	4.49077	4.61573	2.37269	1.8015	2.08977	2.25596	2.57357	1.355	1.28882	2.6554	1.79736	3.6063	0.761215	#N/A	#N/A	0.613555	0.843028	#N/A	#N/A	#N/A	0.879237	#N/A	0.67052	#N/A	#N/A	4.70128	6.83781	5.28774	4.5203	5.65332	#N/A	#N/A	#N/A	#N/A	7.82463	6.46563	6.68052	7.72694	6.69935	7.12472	7.95646	6.02913	8.73126	7.48297	8.69266	5.31736	8.09196	7.39158	0.971516	8.4479	6.97766	#N/A	#N/A	#N/A	#N/A	#N/A	#N/A	#N/A	#N/A	#N/A	#N/A	5.89015	5.14883	41	ENSG00000074527	NTN4	protein_coding	netrin 4 [Source:HGNC Symbol;Acc:HGNC:13658]
SORBS2	2.48877	6.02804	#N/A	#N/A	#N/A	#N/A	#N/A	#N/A	#N/A	0.91494	#N/A	#N/A	#N/A	4.91419	#N/A	3.49495	2.24976	6.46311	5.07532	2.01851	3.63566	2.5493	2.35266	3.32062	#N/A	3.42645	3.99297	3.38048	3.88088	1.54779	2.69166	2.46761	2.49476	3.21718	4.3347	3.24928	3.84027	4.59023	3.83467	3.85938	4.69345	4.0191	4.41625	3.74588	4.47889	4.52272	4.12057	4.43176	#N/A	4.84161	3.24526	0.0494412	#N/A	#N/A	#N/A	#N/A	#N/A	#N/A	#N/A	#N/A	#N/A	4.01144	2.80391	41	ENSG00000154556	SORBS2	protein_coding	sorbin and SH3 domain containing 2 [Source:HGNC Symbol;Acc:HGNC:24098]
ETS1	2.39208	#N/A	#N/A	0.624798	#N/A	#N/A	#N/A	#N/A	#N/A	1.52461	#N/A	#N/A	#N/A	1.50828	1.98847	1.95804	2.35769	1.70134	2.06504	1.45364	2.78111	1.73075	1.99183	1.81678	#N/A	#N/A	3.82509	3.20525	4.82214	3.26639	2.58504	1.77576	2.19107	2.8945	6.79937	5.30954	6.94621	7.0466	6.73286	6.96499	7.79923	5.66391	8.79225	7.44557	7.05898	6.1695	8.3651	8.17541	4.11041	7.84536	6.19311	#N/A	0.761084	0.979776	#N/A	#N/A	#N/A	#N/A	#N/A	#N/A	#N/A	#N/A	#N/A	41	ENSG00000134954	ETS1	protein_coding	ETS proto-oncogene 1, transcription factor [Source:HGNC Symbol;Acc:HGNC:3488]
MERTK	0.462986	0.265424	1.36323	#N/A	#N/A	1.45932	1.15037	1.37289	#N/A	2.16596	#N/A	#N/A	#N/A	4.64235	5.65326	3.95056	1.52092	5.40972	#N/A	1.02915	4.47911	4.61804	3.41015	2.30894	0.601716	#N/A	#N/A	#N/A	#N/A	#N/A	3.87871	1.16749	2.60423	2.63281	9.4564	5.83169	5.42174	7.89961	5.71595	6.35359	9.04931	7.23081	7.36166	6.16991	6.57037	6.86713	6.41018	7.99998	3.10209	6.82022	8.84033	#N/A	#N/A	#N/A	#N/A	#N/A	#N/A	#N/A	#N/A	#N/A	#N/A	3.71155	3.43992	41	ENSG00000153208	MERTK	protein_coding	MER proto-oncogene, tyrosine kinase [Source:HGNC Symbol;Acc:HGNC:7027]
SOX13	3.02034	3.00019	#N/A	#N/A	#N/A	#N/A	#N/A	0.884041	#N/A	1.63605	#N/A	0.926528	#N/A	1.46844	0.799269	1.45395	1.32469	1.51962	1.83989	#N/A	1.20937	1.49054	1.57008	1.43734	#N/A	2.95563	5.40059	5.06025	4.41456	#N/A	0.601149	#N/A	1.18646	1.64155	3.80224	3.39026	3.09404	3.6283	2.8288	3.49208	3.89413	4.84556	2.6789	2.72698	2.7073	2.23593	2.36077	2.87356	3.88481	1.93881	4.88991	#N/A	#N/A	#N/A	#N/A	#N/A	#N/A	#N/A	#N/A	#N/A	#N/A	5.96938	2.83337	41	ENSG00000143842	SOX13	protein_coding	SRY-box transcription factor 13 [Source:HGNC Symbol;Acc:HGNC:11192]
APBA1#107282	3.41988	#N/A	2.25851	2.18228	2.28759	1.96705	2.43329	2.72647	1.3567	1.08908	1.31106	2.03495	0.696019	0.597857	#N/A	#N/A	#N/A	1.11767	#N/A	#N/A	0.942398	1.00967	0.731564	#N/A	0.887341	#N/A	#N/A	#N/A	#N/A	#N/A	1.89581	#N/A	2.09196	2.06605	1.97932	1.30235	1.35749	1.75172	1.51069	1.57287	1.42987	1.96465	1.58848	1.63698	1.85978	1.69854	1.75391	1.61105	#N/A	1.49163	1.73431	#N/A	0.699761	#N/A	#N/A	#N/A	2.76377	#N/A	#N/A	#N/A	#N/A	3.97938	5.20536	41	ENSG00000107282	APBA1	protein_coding	amyloid beta precursor protein binding family A member 1 [Source:HGNC Symbol;Acc:HGNC:578]
EDA	2.18512	4.81038	2.40557	2.82362	2.75916	2.73422	2.75493	3.50017	1.84704	2.41027	2.20241	1.74471	0.568474	#N/A	#N/A	#N/A	#N/A	#N/A	#N/A	#N/A	#N/A	#N/A	#N/A	#N/A	#N/A	0.962909	#N/A	0.834818	5.10566	3.63969	#N/A	#N/A	#N/A	#N/A	5.15636	5.58445	3.69895	5.019	3.40494	4.50893	5.21685	5.14787	3.08461	3.7122	3.1618	4.84047	3.2537	3.55639	3.80759	2.78847	4.87583	#N/A	0.726019	0.891157	#N/A	#N/A	3.3074	#N/A	0.832117	#N/A	0.699713	2.18045	5.58808	41	ENSG00000158813	EDA	protein_coding	ectodysplasin A [Source:HGNC Symbol;Acc:HGNC:3157]
LINC01117	3.47987	0.89002	3.40401	1.18014	4.2296	3.41078	3.51346	#N/A	2.27559	2.98458	2.7734	3.28744	#N/A	#N/A	#N/A	#N/A	#N/A	#N/A	#N/A	#N/A	#N/A	#N/A	#N/A	#N/A	#N/A	5.65374	3.25132	7.25393	3.69982	1.09791	2.77831	2.16496	3.08623	2.47661	7.45064	6.40166	6.38402	8.6167	7.24319	7.5925	9.05851	7.2315	9.3016	8.08001	8.56975	5.61016	7.78457	8.05867	1.53904	7.74469	7.37056	#N/A	1.45571	1.39157	#N/A	#N/A	#N/A	#N/A	#N/A	#N/A	#N/A	4.75669	2.84286	41	ENSG00000224577	LINC01117	lncRNA	long intergenic non-protein coding RNA 1117 [Source:HGNC Symbol;Acc:HGNC:49260]
BCAM	4.53951	0.750299	#N/A	#N/A	#N/A	#N/A	#N/A	#N/A	#N/A	1.61916	#N/A	0.92457	#N/A	6.66643	4.11721	5.13521	2.37714	8.02606	4.55239	2.1969	4.55968	4.85936	4.0535	2.41622	#N/A	5.35079	6.37908	5.39476	6.60857	#N/A	2.86914	#N/A	2.7716	1.17538	5.75825	3.70432	6.06362	5.71045	5.15173	5.76837	6.45737	6.30988	6.57231	4.37575	6.13167	6.38814	5.5839	5.53506	1.75155	6.49374	6.01874	#N/A	#N/A	#N/A	#N/A	#N/A	#N/A	#N/A	#N/A	#N/A	#N/A	5.47405	4.21393	41	ENSG00000187244	BCAM	protein_coding	basal cell adhesion molecule (Lutheran blood group) [Source:HGNC Symbol;Acc:HGNC:6722]
AGTR1	2.62739	0.3404	5.19382	4.52687	0.381982	5.15315	3.11897	3.99249	2.45185	4.97405	3.44671	0.311479	#N/A	#N/A	#N/A	#N/A	#N/A	#N/A	#N/A	#N/A	#N/A	#N/A	#N/A	#N/A	#N/A	0.164882	0.463732	4.45116	0.262302	0.416313	4.28818	3.59742	4.05933	4.27858	0.382234	0.476427	9.49116	9.24455	7.5142	8.54495	9.51807	0.504355	10.7629	0.634711	0.351294	0.337991	8.80344	8.47019	2.51011	9.83263	9.34312	#N/A	0.888777	#N/A	#N/A	#N/A	#N/A	#N/A	#N/A	#N/A	#N/A	5.50942	0.42683	41	ENSG00000144891	AGTR1	protein_coding	angiotensin II receptor type 1 [Source:HGNC Symbol;Acc:HGNC:336]
MNDA	0.0711842	#N/A	1.21791	0.129969	0.163	0.179508	0.116869	0.147939	0.115848	0.417622	0.0926657	0.0762724	#N/A	0.155169	0.232668	0.100417	0.0625511	0.113342	0.0942764	#N/A	#N/A	0.091384	0.12077	0.0608435	#N/A	#N/A	#N/A	#N/A	#N/A	#N/A	0.505661	#N/A	0.131665	0.0952392	0.263821	#N/A	0.263711	0.268827	0.267815	0.266828	0.292412	0.248523	0.42642	0.253916	0.248055	0.22983	0.263726	0.260447	0.196198	0.256629	0.272085	#N/A	#N/A	#N/A	#N/A	#N/A	#N/A	#N/A	#N/A	#N/A	#N/A	0.196919	0.166177	41	ENSG00000163563	MNDA	protein_coding	myeloid cell nuclear differentiation antigen [Source:HGNC Symbol;Acc:HGNC:7183]
TINAGL1	1.15716	0.340029	#N/A	#N/A	#N/A	#N/A	#N/A	#N/A	#N/A	0.863945	#N/A	#N/A	#N/A	6.64378	4.42029	3.61557	2.20208	7.35093	3.70997	0.427112	4.80212	2.91292	3.0902	0.598833	#N/A	0.476191	4.3018	3.76727	2.42583	0.298623	3.56614	#N/A	3.39917	2.7723	0.395529	5.0482	9.19049	0.398308	6.5226	7.37064	11.1244	7.83663	10.4841	6.74936	0.620438	0.351857	0.40542	0.399201	3.67425	9.94119	10.0458	#N/A	#N/A	#N/A	#N/A	#N/A	#N/A	#N/A	#N/A	#N/A	#N/A	4.02575	2.85764	41	ENSG00000142910	TINAGL1	protein_coding	tubulointerstitial nephritis antigen like 1 [Source:HGNC Symbol;Acc:HGNC:19168]
ABI2	1.39202	3.09018	0.927116	0.540508	0.864628	0.802236	1.795	1.0217	0.969444	1.20657	1.0051	1.24465	#N/A	#N/A	0.779121	0.752969	#N/A	0.602289	#N/A	#N/A	1.13866	#N/A	0.778931	#N/A	0.640172	1.83806	0.836983	#N/A	0.779564	4.92611	#N/A	#N/A	0.554871	#N/A	1.80941	2.30958	1.97161	1.77204	1.85544	1.85908	1.76063	1.75699	1.76324	1.78703	1.83567	1.65773	1.54372	1.64698	#N/A	2.01181	1.61694	#N/A	#N/A	#N/A	#N/A	#N/A	#N/A	#N/A	#N/A	#N/A	#N/A	2.26571	2.22376	41	ENSG00000138443	ABI2	protein_coding	abl interactor 2 [Source:HGNC Symbol;Acc:HGNC:24011]
SLC8B1	1.35606	#N/A	2.01626	2.43863	1.93872	2.43675	1.72821	1.33829	1.83633	1.79144	1.54728	1.31776	0.969264	#N/A	0.78749	1.02539	#N/A	#N/A	#N/A	#N/A	#N/A	#N/A	#N/A	#N/A	#N/A	1.03513	1.47954	1.65072	1.27434	1.49708	1.36572	1.47842	1.63991	1.16481	2.15415	1.38498	2.19135	2.41609	2.12805	2.10943	2.30517	2.11192	1.87073	2.07085	2.0557	2.95729	1.95654	2.28198	#N/A	1.901	2.22188	#N/A	#N/A	#N/A	#N/A	#N/A	#N/A	#N/A	#N/A	#N/A	#N/A	1.26724	2.0186	41	ENSG00000089060	SLC8B1	protein_coding	solute carrier family 8 member B1 [Source:HGNC Symbol;Acc:HGNC:26175]
KCNAB1	0.098045	#N/A	3.95653	0.479439	0.200123	0.250841	0.203775	1.26927	#N/A	1.81706	#N/A	0.0903372	#N/A	2.31207	#N/A	2.55459	0.115007	0.287943	0.104392	0.093379	0.160836	#N/A	0.896131	#N/A	#N/A	0.110509	0.479929	0.342406	0.246459	#N/A	1.64134	0.11101	0.794261	#N/A	3.56646	#N/A	4.28716	2.72708	4.16319	3.92812	3.7262	2.43018	4.20593	3.15128	2.62761	0.343163	3.69058	4.54213	#N/A	3.44041	3.31284	#N/A	#N/A	#N/A	#N/A	#N/A	#N/A	#N/A	#N/A	#N/A	#N/A	0.224769	0.203995	41	ENSG00000169282	KCNAB1	protein_coding	potassium voltage-gated channel subfamily A regulatory beta subunit 1 [Source:HGNC Symbol;Acc:HGNC:6228]
HIP1	0.781165	#N/A	#N/A	#N/A	0.534628	0.638863	#N/A	#N/A	#N/A	1.31875	#N/A	#N/A	#N/A	1.56631	1.93682	1.32694	#N/A	2.00719	1.47657	1.72859	2.32829	1.50954	1.67635	1.08847	#N/A	1.41922	0.869416	0.844263	0.468152	2.13559	1.05937	#N/A	0.95625	0.935523	2.80275	2.15457	2.69062	3.01838	2.70544	2.70615	2.87426	2.65699	2.75796	2.56459	2.85394	2.9623	2.71403	2.74005	2.47826	2.9728	3.05801	#N/A	#N/A	#N/A	#N/A	#N/A	#N/A	#N/A	#N/A	#N/A	#N/A	1.8017	1.088	41	ENSG00000127946	HIP1	protein_coding	huntingtin interacting protein 1 [Source:HGNC Symbol;Acc:HGNC:4913]
PIP4K2C	0.170072	#N/A	2.45898	1.10064	1.084	0.617268	0.479492	3.10346	0.35967	2.29207	#N/A	0.163304	#N/A	2.17387	1.75129	1.4502	#N/A	1.53309	0.309788	#N/A	0.21227	0.530216	2.22089	0.215636	#N/A	#N/A	1.14847	0.832267	0.748523	#N/A	1.54203	#N/A	#N/A	0.869218	2.94707	0.391974	4.02641	3.29497	3.40466	3.27774	3.1002	2.83796	3.91046	4.05243	3.03682	2.84813	3.6684	3.38769	0.54759	4.29166	2.95239	#N/A	#N/A	#N/A	#N/A	#N/A	#N/A	#N/A	#N/A	#N/A	#N/A	#N/A	#N/A	41	ENSG00000166908	PIP4K2C	protein_coding	phosphatidylinositol-5-phosphate 4-kinase type 2 gamma [Source:HGNC Symbol;Acc:HGNC:23786]
TACC1	0.882797	2.71381	#N/A	#N/A	#N/A	#N/A	#N/A	#N/A	#N/A	1.49023	#N/A	0.687099	#N/A	0.666589	0.838864	0.713837	0.721739	0.814629	1.09717	#N/A	0.777328	#N/A	1.00198	1.32989	#N/A	2.87646	1.77413	1.83755	2.20237	3.01721	1.57358	1.47485	1.82633	2.17981	9.63178	10.3397	8.28468	9.74114	6.97326	7.48338	9.95494	11.2923	8.88589	7.4636	7.61282	7.70364	8.66683	8.58817	4.41487	8.31138	8.63708	#N/A	#N/A	#N/A	#N/A	#N/A	#N/A	#N/A	#N/A	#N/A	#N/A	2.34572	2.21514	41	ENSG00000147526	TACC1	protein_coding	transforming acidic coiled-coil containing protein 1 [Source:HGNC Symbol;Acc:HGNC:11522]
S1PR3	0.0710647	#N/A	0.749734	0.181172	0.164151	#N/A	0.117171	0.156287	0.0948384	0.369065	0.0941542	0.0828376	#N/A	1.22504	0.443999	#N/A	#N/A	0.253938	#N/A	#N/A	#N/A	#N/A	0.285958	#N/A	#N/A	0.0954522	0.223636	0.176907	0.200103	#N/A	1.52162	0.0891966	0.109132	0.123555	0.317912	0.154246	0.31687	0.301899	0.318457	0.431994	0.352446	0.281684	0.337949	0.301423	0.294733	0.259557	0.323279	0.325244	0.198441	0.325154	0.324718	#N/A	#N/A	#N/A	#N/A	#N/A	#N/A	#N/A	#N/A	#N/A	#N/A	0.177907	0.136466	41	ENSG00000213694	S1PR3	protein_coding	sphingosine-1-phosphate receptor 3 [Source:HGNC Symbol;Acc:HGNC:3167]
FRZB	0.0378665	#N/A	0.208249	0.112401	0.112726	0.123399	0.0809956	0.153801	0.0843747	0.626925	0.0746223	0.0619397	0.0622106	0.174542	0.095517	0.0915182	0.0469262	0.117179	0.0638526	0.0699328	0.0834841	0.0822725	0.100908	#N/A	0.025851	#N/A	0.161496	0.157155	0.174227	#N/A	0.647133	0.0525339	0.124153	0.0709296	2.38661	#N/A	1.52485	1.78158	#N/A	2.64746	2.51829	0.147094	#N/A	0.702705	#N/A	#N/A	#N/A	#N/A	#N/A	0.665959	1.15622	#N/A	#N/A	#N/A	#N/A	#N/A	#N/A	#N/A	#N/A	#N/A	#N/A	0.114413	0.111311	41	ENSG00000162998	FRZB	protein_coding	frizzled related protein [Source:HGNC Symbol;Acc:HGNC:3959]
EPHA2	0.0973445	#N/A	#N/A	#N/A	#N/A	#N/A	0.340357	#N/A	#N/A	1.65833	#N/A	#N/A	#N/A	2.35578	1.70578	0.822528	0.251224	0.435338	0.139719	0.0891149	0.138461	0.216578	2.42186	#N/A	#N/A	0.117841	0.415764	0.178383	0.235884	0.0779909	1.32253	0.154344	0.730303	0.161778	0.330435	0.166059	0.477709	0.358752	6.51915	0.315623	0.487388	0.321738	9.39127	5.16961	0.331494	0.297068	0.348975	0.341364	0.245219	0.331164	0.36007	#N/A	#N/A	#N/A	#N/A	#N/A	#N/A	#N/A	#N/A	#N/A	#N/A	0.235658	0.166707	41	ENSG00000142627	EPHA2	protein_coding	EPH receptor A2 [Source:HGNC Symbol;Acc:HGNC:3386]
CD36	#N/A	4.95469	#N/A	1.00661	#N/A	#N/A	#N/A	1.66225	#N/A	0.573419	#N/A	0.855822	#N/A	7.7801	6.18489	6.8216	5.15154	7.27402	6.81878	4.94569	7.51102	4.85654	2.87169	5.48406	1.12338	2.02212	2.31083	3.43056	3.89236	5.05963	4.76029	2.74609	4.21006	2.64894	#N/A	0.887636	0.599302	#N/A	1.09162	#N/A	#N/A	#N/A	1.07654	0.837703	1.34128	0.712987	1.05612	0.706117	#N/A	1.83175	#N/A	#N/A	1.27244	0.903177	#N/A	#N/A	1.59011	#N/A	#N/A	#N/A	#N/A	4.40796	5.10685	41	ENSG00000135218	CD36	protein_coding	CD36 molecule [Source:HGNC Symbol;Acc:HGNC:1663]
LAMA4	#N/A	5.1874	#N/A	1.39237	#N/A	#N/A	#N/A	0.892532	#N/A	1.5098	#N/A	1.00689	#N/A	0.573023	0.58687	#N/A	#N/A	0.621107	#N/A	#N/A	0.710423	#N/A	0.685859	#N/A	#N/A	4.84994	4.91498	4.44327	5.48622	2.56425	4.0839	1.81472	4.13132	3.83309	9.48597	7.17496	8.17399	13.2752	7.02648	7.05214	10.8561	9.83773	9.64924	7.23735	7.36254	9.96656	8.50284	9.02669	3.93601	8.65869	9.26091	#N/A	0.624178	#N/A	#N/A	#N/A	0.857226	#N/A	#N/A	#N/A	0.623087	4.89736	4.95631	41	ENSG00000112769	LAMA4	protein_coding	laminin subunit alpha 4 [Source:HGNC Symbol;Acc:HGNC:6484]
COL6A3	#N/A	5.95365	6.59473	4.70682	6.8156	6.58906	4.32801	4.81308	5.78343	4.03753	7.24129	4.37005	0.528677	#N/A	#N/A	#N/A	#N/A	#N/A	#N/A	#N/A	#N/A	#N/A	#N/A	#N/A	#N/A	3.55184	5.7556	6.46452	4.21029	3.87761	2.43808	1.71556	2.08486	2.93169	8.98659	8.5621	7.07996	10.6635	6.92599	7.08605	8.94388	7.1354	9.96842	8.36253	10.8905	5.20431	8.86615	9.27507	2.03516	7.43226	7.47635	#N/A	1.48746	#N/A	#N/A	#N/A	#N/A	#N/A	#N/A	#N/A	#N/A	6.59756	7.57848	41	ENSG00000163359	COL6A3	protein_coding	collagen type VI alpha 3 chain [Source:HGNC Symbol;Acc:HGNC:2213]
ITIH5	#N/A	6.26829	3.13417	3.26616	2.80661	2.64679	2.42744	1.93942	2.57003	3.63557	2.5799	1.79721	#N/A	#N/A	0.791812	#N/A	0.807584	#N/A	#N/A	#N/A	#N/A	#N/A	#N/A	#N/A	#N/A	4.0563	5.06311	4.889	6.00285	2.27307	1.37387	1.92139	1.60321	1.45408	10.1992	7.85347	8.77963	9.23062	8.54089	7.84483	9.71147	8.60712	10.1408	7.92314	8.64743	6.64158	9.86603	10.1221	4.41156	10.595	8.00168	#N/A	#N/A	#N/A	#N/A	#N/A	#N/A	#N/A	#N/A	#N/A	#N/A	6.31381	6.14084	41	ENSG00000123243	ITIH5	protein_coding	inter-alpha-trypsin inhibitor heavy chain 5 [Source:HGNC Symbol;Acc:HGNC:21449]
ECM2	#N/A	1.19463	4.45781	3.31537	4.08945	4.84871	3.05571	3.18959	3.33127	1.81416	3.26767	2.47873	0.961991	#N/A	0.694864	#N/A	#N/A	#N/A	#N/A	#N/A	#N/A	#N/A	0.677546	#N/A	#N/A	2.96435	2.80564	3.57456	3.07701	2.49569	0.551232	#N/A	0.636519	1.08325	2.22765	2.00823	3.0101	2.11612	2.27191	2.43042	2.29269	2.13337	1.92683	1.89003	1.91494	1.81466	1.76457	2.18403	2.13611	1.99479	2.3874	#N/A	#N/A	#N/A	#N/A	#N/A	#N/A	#N/A	#N/A	#N/A	#N/A	3.86386	4.84825	41	ENSG00000106823	ECM2	protein_coding	extracellular matrix protein 2 [Source:HGNC Symbol;Acc:HGNC:3154]
CSRP2	#N/A	0.179225	1.64832	1.17352	1.32865	#N/A	0.918337	#N/A	0.543294	2.34876	#N/A	0.418639	#N/A	3.75797	3.54998	2.89056	0.880717	4.93942	0.423382	#N/A	0.492234	0.630303	2.73418	0.42893	#N/A	0.224778	3.44655	0.557056	0.444636	#N/A	#N/A	#N/A	#N/A	#N/A	7.89629	0.711624	8.4335	8.89177	6.50464	7.13188	7.34996	7.34696	8.59794	5.95161	7.22796	4.67957	7.26242	8.08079	0.81854	9.14686	6.54675	#N/A	#N/A	#N/A	#N/A	#N/A	#N/A	#N/A	#N/A	#N/A	#N/A	2.91415	1.63284	41	ENSG00000175183	CSRP2	protein_coding	cysteine and glycine rich protein 2 [Source:HGNC Symbol;Acc:HGNC:2470]
SELENBP1	#N/A	0.201788	3.87097	2.77065	2.4426	1.99828	1.76478	3.16945	1.30356	2.07412	0.470891	0.484071	#N/A	#N/A	0.981652	#N/A	0.895412	#N/A	#N/A	#N/A	#N/A	#N/A	0.876254	#N/A	#N/A	0.67591	3.49085	1.51176	1.83072	0.229398	1.65082	#N/A	1.93118	2.06507	1.47248	2.03293	2.76657	1.81599	2.34587	1.85126	1.53469	0.778863	2.13622	2.2313	2.09994	1.41655	1.85212	2.08564	1.39699	2.35212	1.99732	#N/A	#N/A	#N/A	#N/A	#N/A	#N/A	#N/A	#N/A	#N/A	#N/A	3.42745	1.1612	41	ENSG00000143416	SELENBP1	protein_coding	selenium binding protein 1 [Source:HGNC Symbol;Acc:HGNC:10719]
SLC25A6	#N/A	0.0643574	1.98905	#N/A	0.144457	#N/A	0.148807	#N/A	#N/A	2.44518	0.087278	0.0623969	#N/A	2.99555	0.361592	0.291657	0.0722215	0.124646	0.0706743	#N/A	0.103588	0.103284	0.317772	0.0550003	#N/A	#N/A	0.190325	0.134477	0.114828	#N/A	0.867729	#N/A	0.264484	#N/A	2.57734	0.102233	4.59951	3.17177	2.67007	2.53829	3.41809	1.00597	2.99014	1.46114	2.16613	0.240544	2.80704	3.09029	0.261062	3.76276	3.34928	#N/A	#N/A	#N/A	#N/A	#N/A	#N/A	#N/A	#N/A	#N/A	#N/A	0.194281	0.125615	41	ENSG00000169100	SLC25A6	protein_coding	solute carrier family 25 member 6 [Source:HGNC Symbol;Acc:HGNC:10992]
SH3KBP1	#N/A	#N/A	0.636863	1.33758	1.01233	0.654897	0.930452	1.50015	0.974332	2.01675	#N/A	1.29099	#N/A	1.54807	1.69971	1.68398	1.15972	2.0093	1.83917	1.48098	0.984001	1.18971	1.33614	1.81917	#N/A	#N/A	#N/A	#N/A	#N/A	#N/A	2.79351	1.29028	2.91633	2.3454	2.68244	3.17732	3.44134	2.78201	4.96236	3.32741	2.65784	2.01018	4.70929	4.04712	5.23913	2.94608	3.99554	3.45619	0.696593	5.54685	3.04692	#N/A	#N/A	#N/A	#N/A	#N/A	#N/A	#N/A	#N/A	#N/A	#N/A	#N/A	#N/A	41	ENSG00000147010	SH3KBP1	protein_coding	SH3 domain containing kinase binding protein 1 [Source:HGNC Symbol;Acc:HGNC:13867]
#286997	#N/A	#N/A	1.81171	1.72225	1.29384	0.6382	0.408882	1.97345	0.346894	1.05721	0.215582	#N/A	#N/A	1.91623	2.13813	1.44115	0.438933	1.12316	0.176373	0.108325	#N/A	0.484872	1.27136	0.193454	#N/A	0.109889	1.00561	0.545695	0.4816	#N/A	1.25496	#N/A	1.82646	0.661291	1.00033	#N/A	1.87674	0.918077	0.943135	0.833027	0.893901	#N/A	0.850648	1.06596	#N/A	0.925657	0.787852	0.929855	0.617503	0.821751	1.01082	#N/A	#N/A	#N/A	#N/A	#N/A	#N/A	#N/A	#N/A	#N/A	#N/A	0.419816	#N/A	41	ENSG00000286997		lncRNA	novel transcript, antisense to BCAS3
LINC02469	#N/A	#N/A	0.139296	0.0818102	0.0939497	0.084507	0.0668033	0.0843449	#N/A	0.102309	0.053219	0.0440185	#N/A	0.0571401	0.090501	0.0682382	0.0423057	0.075289	#N/A	#N/A	#N/A	0.0579793	0.0770487	0.0339692	#N/A	0.0628394	0.12644	0.10284	0.106405	#N/A	0.104215	#N/A	0.0795215	0.065932	0.16273	#N/A	0.148963	0.166266	0.150416	0.16477	0.175811	0.149519	0.153448	0.15459	0.141083	0.133867	0.161206	0.159437	#N/A	0.163174	0.143578	#N/A	#N/A	#N/A	#N/A	#N/A	#N/A	#N/A	#N/A	#N/A	#N/A	0.117408	0.106799	41	ENSG00000248408	LINC02469	lncRNA	long intergenic non-protein coding RNA 2469 [Source:HGNC Symbol;Acc:HGNC:53408]
#227579	#N/A	#N/A	0.480979	0.119075	0.148652	0.14654	0.0871145	0.143593	0.096993	0.552511	#N/A	#N/A	#N/A	0.610546	0.102871	#N/A	#N/A	0.0656234	#N/A	#N/A	0.0839073	0.0704098	0.131125	#N/A	#N/A	0.0862673	0.12693	0.14508	0.183996	#N/A	0.279003	0.0688298	0.0874725	0.110002	1.23706	0.0926711	1.35318	2.20351	0.769172	1.34915	2.03006	0.434452	2.04095	0.781217	0.552715	0.191004	1.68914	1.82111	#N/A	1.33178	1.87074	#N/A	0.0576935	#N/A	#N/A	#N/A	#N/A	#N/A	#N/A	#N/A	#N/A	0.1723	0.0958583	41	ENSG00000227579		lncRNA	novel transcript
ROCK1	#N/A	#N/A	0.719524	0.64009	0.78717	0.586752	0.596388	0.546247	0.833936	0.748577	0.846485	#N/A	#N/A	0.642678	0.683976	0.641637	#N/A	0.737717	#N/A	1.0781	1.36783	0.845576	0.597597	#N/A	#N/A	#N/A	0.488529	#N/A	#N/A	#N/A	0.823678	1.03142	0.785123	1.04624	1.23953	1.29558	1.23261	1.10603	0.941801	1.08589	1.0982	1.50199	0.787525	0.984632	0.9485	1.52018	1.00104	1.07305	1.16315	0.839385	1.12837	#N/A	#N/A	#N/A	#N/A	#N/A	#N/A	#N/A	#N/A	#N/A	#N/A	0.612139	0.766554	41	ENSG00000067900	ROCK1	protein_coding	Rho associated coiled-coil containing protein kinase 1 [Source:HGNC Symbol;Acc:HGNC:10251]
FBN3	#N/A	#N/A	0.451794	0.110359	0.0815658	0.129995	0.0866504	0.0703276	0.089098	0.115313	0.0422962	#N/A	#N/A	0.313407	0.0933826	0.0585837	0.0361565	0.0306845	#N/A	0.0578945	0.0736807	0.0396893	#N/A	#N/A	#N/A	0.0730855	0.102015	0.122712	0.144755	#N/A	0.27929	#N/A	0.0703714	#N/A	0.578002	0.0967179	1.32426	0.318824	0.526988	0.272742	2.99661	0.183393	1.21383	0.172011	0.140434	0.102537	0.783914	0.326651	#N/A	0.178358	0.396489	#N/A	#N/A	#N/A	#N/A	#N/A	#N/A	#N/A	#N/A	#N/A	#N/A	0.131752	0.110854	41	ENSG00000142449	FBN3	protein_coding	fibrillin 3 [Source:HGNC Symbol;Acc:HGNC:18794]
HEYL	0.318965	#N/A	5.40813	3.59335	0.771194	0.828706	0.584503	4.75468	0.846405	3.61	0.538784	0.240059	0.921045	#N/A	3.4018	1.25264	#N/A	0.988889	#N/A	0.575782	0.901959	#N/A	1.4095	#N/A	#N/A	0.245598	4.93002	0.499205	0.738154	#N/A	#N/A	#N/A	#N/A	#N/A	6.79589	4.18202	5.16156	6.33327	4.81763	7.15384	6.67132	0.564521	6.57864	4.9103	6.08262	0.698275	5.64636	5.53295	1.57605	5.39763	7.96089	#N/A	#N/A	#N/A	#N/A	#N/A	#N/A	#N/A	#N/A	#N/A	#N/A	4.72122	#N/A	40	ENSG00000163909	HEYL	protein_coding	hes related family bHLH transcription factor with YRPW motif like [Source:HGNC Symbol;Acc:HGNC:4882]
PREX2	2.33559	7.11221	#N/A	#N/A	#N/A	#N/A	#N/A	#N/A	#N/A	1.08787	#N/A	0.665326	#N/A	#N/A	1.90492	#N/A	0.985056	#N/A	#N/A	#N/A	1.00054	#N/A	0.839224	#N/A	#N/A	4.10936	4.21797	4.31347	6.45166	3.04876	2.27135	1.29452	2.37907	2.53847	7.03447	9.13933	6.76192	7.9303	6.4026	6.69109	7.2014	5.16912	8.83308	6.80074	9.00817	5.70733	7.10704	6.82921	2.27631	7.96534	6.98105	#N/A	1.65963	1.88043	#N/A	#N/A	1.37438	#N/A	#N/A	#N/A	0.681644	4.6135	4.66825	40	ENSG00000046889	PREX2	protein_coding	phosphatidylinositol-3,4,5-trisphosphate dependent Rac exchange factor 2 [Source:HGNC Symbol;Acc:HGNC:22950]
RAPGEF5	2.74557	3.83835	#N/A	#N/A	#N/A	#N/A	#N/A	#N/A	#N/A	#N/A	#N/A	#N/A	#N/A	5.31626	3.97496	4.86754	2.44297	6.72967	6.99319	2.28392	4.87575	4.50333	4.24688	4.09697	#N/A	3.08715	4.82747	4.27103	3.13279	#N/A	3.62604	3.09618	4.06425	3.28235	5.0839	2.80141	4.81559	4.82517	4.93336	4.87257	5.2817	5.15642	5.49152	5.55517	5.48435	4.12929	5.01843	5.45079	2.26563	5.68545	5.4241	#N/A	#N/A	#N/A	#N/A	#N/A	#N/A	#N/A	#N/A	#N/A	#N/A	4.28014	5.05813	40	ENSG00000136237	RAPGEF5	protein_coding	Rap guanine nucleotide exchange factor 5 [Source:HGNC Symbol;Acc:HGNC:16862]
NUDT4	2.246	1.4943	8.53621	3.88649	8.18435	8.00548	5.59454	3.15126	3.6605	0.893936	6.26474	3.54074	0.96177	4.82886	3.23675	3.31451	2.79397	4.86266	5.15917	4.01211	2.43253	4.05877	2.36353	2.68472	0.985587	1.40552	1.93731	2.08947	1.67251	1.15494	2.11091	1.24432	1.91726	1.05048	#N/A	#N/A	1.13426	#N/A	0.913684	#N/A	#N/A	#N/A	#N/A	#N/A	#N/A	#N/A	#N/A	0.726524	#N/A	0.897414	#N/A	#N/A	#N/A	#N/A	#N/A	#N/A	#N/A	#N/A	#N/A	#N/A	#N/A	2.89165	3.62023	40	ENSG00000173598	NUDT4	protein_coding	nudix hydrolase 4 [Source:HGNC Symbol;Acc:HGNC:8051]
CD163L1	0.0963903	0.0703615	3.01405	0.347376	0.254004	0.207492	#N/A	0.317081	0.128693	2.90732	0.106259	#N/A	#N/A	4.00542	0.835051	0.271115	0.12975	0.147492	0.103964	0.0957625	#N/A	#N/A	0.365771	0.0601417	#N/A	#N/A	#N/A	#N/A	#N/A	#N/A	2.91315	0.115173	0.199626	0.118484	0.303966	0.230313	0.544656	0.320882	6.77305	5.75563	0.505454	0.302301	7.03221	0.482663	0.403496	0.238648	7.27527	7.28799	#N/A	6.2116	7.21901	#N/A	#N/A	#N/A	#N/A	#N/A	#N/A	#N/A	#N/A	#N/A	#N/A	0.186381	#N/A	40	ENSG00000177675	CD163L1	protein_coding	CD163 molecule like 1 [Source:HGNC Symbol;Acc:HGNC:30375]
SERPINI1	0.122132	#N/A	#N/A	0.877048	#N/A	#N/A	#N/A	1.14987	#N/A	1.20218	#N/A	#N/A	#N/A	1.34962	1.54535	1.46632	0.207454	0.714259	#N/A	#N/A	0.268699	0.310638	1.3537	0.0902784	#N/A	0.088752	0.704806	0.522863	0.587526	#N/A	1.71842	0.238526	1.05884	0.425824	4.60112	0.280053	3.93762	4.17268	4.86512	4.88202	5.05613	3.77033	4.49932	3.39497	3.50846	0.694862	4.43277	4.23071	0.271494	4.30279	4.34873	#N/A	#N/A	#N/A	#N/A	#N/A	#N/A	#N/A	#N/A	#N/A	#N/A	0.844146	0.218297	40	ENSG00000163536	SERPINI1	protein_coding	serpin family I member 1 [Source:HGNC Symbol;Acc:HGNC:8943]
PARM1	1.796	#N/A	5.28024	2.85954	5.38023	3.95761	2.3124	#N/A	2.03635	1.27002	0.771762	0.435646	#N/A	5.66415	4.17707	4.20661	2.11807	6.47455	0.558089	0.513516	0.864689	2.55001	1.68192	0.477751	#N/A	0.607835	4.05202	1.53636	#N/A	#N/A	2.96693	0.698602	3.10784	1.39041	1.50564	#N/A	1.44255	1.40659	#N/A	1.45861	1.68876	1.28196	#N/A	1.44417	1.10555	1.50935	#N/A	1.42301	#N/A	#N/A	#N/A	#N/A	#N/A	#N/A	#N/A	#N/A	#N/A	#N/A	#N/A	#N/A	#N/A	2.92545	0.585517	40	ENSG00000169116	PARM1	protein_coding	prostate androgen-regulated mucin-like protein 1 [Source:HGNC Symbol;Acc:HGNC:24536]
CRHR2	0.0799465	#N/A	0.188171	0.122677	0.0910471	0.135767	0.0964805	0.135577	#N/A	0.426797	0.0778112	#N/A	#N/A	0.132853	0.10696	0.103256	0.0534778	0.0937165	0.0813285	#N/A	0.0786293	#N/A	0.0982627	0.0500362	#N/A	0.0838534	0.15249	#N/A	0.154568	#N/A	0.133978	#N/A	0.0883717	0.0841703	1.51808	0.123838	1.29468	1.2479	1.95836	1.53615	2.02755	0.243416	1.78096	0.604172	0.162647	#N/A	1.14336	1.32171	#N/A	2.77116	2.81818	#N/A	#N/A	#N/A	#N/A	#N/A	#N/A	#N/A	#N/A	#N/A	#N/A	#N/A	0.129985	40	ENSG00000106113	CRHR2	protein_coding	corticotropin releasing hormone receptor 2 [Source:HGNC Symbol;Acc:HGNC:2358]
EZR	0.479543	#N/A	1.79584	1.2624	1.40717	0.927355	1.18465	1.78387	0.818461	2.02389	0.442436	0.294199	#N/A	2.95142	1.7091	1.3109	#N/A	2.48563	0.245214	0.284492	0.602351	1.31286	2.29029	0.398366	0.48185	#N/A	#N/A	#N/A	#N/A	#N/A	#N/A	#N/A	#N/A	#N/A	4.93382	0.681592	4.33388	4.13913	3.68545	4.64377	4.2932	4.07039	3.70716	3.27326	3.4219	3.19786	3.20711	3.86306	1.56431	3.45626	4.64265	#N/A	0.848728	#N/A	#N/A	#N/A	#N/A	#N/A	#N/A	#N/A	#N/A	#N/A	#N/A	40	ENSG00000092820	EZR	protein_coding	ezrin [Source:HGNC Symbol;Acc:HGNC:12691]
OR51E1	0.0804708	#N/A	#N/A	0.281505	0.15187	#N/A	#N/A	0.165119	#N/A	0.515699	#N/A	#N/A	#N/A	0.181608	0.226471	0.126029	#N/A	0.138593	0.0883159	0.0827746	0.100611	0.0974046	0.218664	0.0491348	#N/A	#N/A	0.214532	0.144147	0.189305	#N/A	0.365452	0.0822491	0.144678	0.118815	0.307401	0.160074	0.303355	0.316202	0.275441	0.310224	0.363667	0.280693	0.34013	0.287473	0.280456	0.245244	0.316457	0.307396	0.222588	0.294695	0.299337	#N/A	#N/A	#N/A	#N/A	#N/A	#N/A	#N/A	#N/A	#N/A	#N/A	0.157108	#N/A	40	ENSG00000180785	OR51E1	protein_coding	olfactory receptor family 51 subfamily E member 1 [Source:HGNC Symbol;Acc:HGNC:15194]
KANK3	0.856647	#N/A	#N/A	#N/A	#N/A	#N/A	#N/A	#N/A	#N/A	#N/A	#N/A	#N/A	#N/A	3.67861	2.87953	4.50329	3.70319	3.21387	2.13087	0.612133	4.29088	1.54025	3.31327	1.70844	#N/A	1.01119	4.4445	2.33801	4.92254	0.318834	2.24842	0.681776	1.75955	1.34737	7.08288	5.16861	5.89696	6.23399	4.87287	6.5029	8.46665	9.84434	7.14427	4.8811	4.91878	4.52935	6.12129	6.20321	1.88259	5.50083	7.46454	#N/A	#N/A	#N/A	#N/A	#N/A	#N/A	#N/A	#N/A	#N/A	#N/A	3.14103	1.41697	40	ENSG00000186994	KANK3	protein_coding	KN motif and ankyrin repeat domains 3 [Source:HGNC Symbol;Acc:HGNC:24796]
ACTN4#130402	1.2437	1.1535	#N/A	#N/A	#N/A	#N/A	#N/A	#N/A	#N/A	0.597316	#N/A	#N/A	#N/A	2.40823	1.81783	1.90993	0.938939	2.84133	2.24962	2.76747	2.32909	2.00461	1.67357	2.06005	#N/A	1.27881	2.47889	2.81371	1.59109	1.51405	1.12147	#N/A	1.11973	0.979602	1.4615	1.09817	1.65483	1.35442	1.37671	1.43912	1.33819	1.93242	1.31489	1.4499	1.34865	1.34092	1.40852	1.59748	1.61219	1.37213	1.23025	#N/A	#N/A	#N/A	#N/A	#N/A	#N/A	#N/A	#N/A	#N/A	#N/A	1.19659	#N/A	40	ENSG00000130402	ACTN4	protein_coding	actinin alpha 4 [Source:HGNC Symbol;Acc:HGNC:166]
MSC-AS1	1.31778	5.81292	5.75162	4.46206	6.3202	4.88579	3.91409	4.3493	4.48213	3.0814	5.62681	2.20414	0.799733	#N/A	#N/A	#N/A	0.705886	#N/A	#N/A	#N/A	0.729845	#N/A	0.84939	#N/A	#N/A	5.15958	6.90276	5.58828	4.57843	1.70209	#N/A	#N/A	#N/A	#N/A	7.09006	7.31719	6.091	7.67712	6.12729	6.32324	7.25212	5.6535	6.46039	5.70358	7.01569	4.81965	6.27089	6.57493	2.95184	6.72711	5.06249	#N/A	#N/A	#N/A	#N/A	#N/A	#N/A	#N/A	#N/A	#N/A	#N/A	2.76157	2.64657	40	ENSG00000235531	MSC-AS1	lncRNA	MSC antisense RNA 1 [Source:HGNC Symbol;Acc:HGNC:48724]
FBLN1	1.87242	1.14111	6.4345	5.40093	8.05523	4.88499	3.85187	4.27076	4.56731	4.18027	3.58912	3.1986	#N/A	#N/A	#N/A	#N/A	#N/A	#N/A	#N/A	#N/A	#N/A	#N/A	#N/A	#N/A	#N/A	0.631023	6.54437	5.65612	5.69039	0.746822	2.59288	2.21022	2.07148	2.31628	10.8386	6.52267	8.71347	10.8186	7.87274	8.04693	12.63	8.20052	10.491	9.21166	9.7353	0.720825	9.51233	11.8531	3.16302	9.42551	9.51058	#N/A	#N/A	#N/A	#N/A	#N/A	#N/A	#N/A	#N/A	#N/A	#N/A	4.64046	6.17722	40	ENSG00000077942	FBLN1	protein_coding	fibulin 1 [Source:HGNC Symbol;Acc:HGNC:3600]
ZNF630	0.0832904	#N/A	1.92852	1.22462	#N/A	0.250883	0.151475	1.03885	0.145686	1.87257	0.109897	0.0687454	0.317068	#N/A	1.05922	#N/A	#N/A	#N/A	0.152524	#N/A	#N/A	#N/A	0.756429	#N/A	#N/A	0.0931742	0.623767	#N/A	#N/A	#N/A	0.793516	0.117012	0.325226	0.352885	2.16286	#N/A	2.36669	2.22968	3.50042	2.33031	2.00642	2.14674	4.18836	3.60974	3.2537	0.894379	3.92738	2.82108	0.222453	4.74428	2.45724	#N/A	0.426303	#N/A	#N/A	#N/A	#N/A	#N/A	#N/A	#N/A	0.0889446	0.18536	0.130266	40	ENSG00000221994	ZNF630	protein_coding	zinc finger protein 630 [Source:HGNC Symbol;Acc:HGNC:28855]
TLR5	0.114261	#N/A	2.55308	0.901561	0.299293	0.209971	0.190788	1.53539	0.238663	2.12163	0.12218	0.0835061	#N/A	2.49564	1.66477	1.36931	0.143568	0.378091	#N/A	#N/A	#N/A	0.21037	#N/A	#N/A	0.0916753	#N/A	#N/A	#N/A	#N/A	#N/A	2.42077	0.106614	0.443255	0.127501	5.77065	0.158226	4.56684	4.92412	3.65713	4.04672	5.48796	0.294012	3.93332	3.45989	2.99909	0.360608	3.16745	3.82831	0.217381	2.86779	5.48377	#N/A	#N/A	#N/A	#N/A	#N/A	#N/A	#N/A	#N/A	#N/A	#N/A	0.196412	#N/A	40	ENSG00000187554	TLR5	protein_coding	toll like receptor 5 [Source:HGNC Symbol;Acc:HGNC:11851]
RAP1GAP2	0.23623	#N/A	1.609	0.743931	1.03309	1.00205	0.575151	1.45357	0.702874	1.79531	0.435622	#N/A	#N/A	3.09855	2.76302	2.36357	1.16303	0.850126	0.453571	0.271441	0.503891	1.09381	2.09041	0.392933	0.349851	#N/A	#N/A	#N/A	#N/A	#N/A	#N/A	#N/A	#N/A	#N/A	4.69374	0.82129	2.92914	4.93362	3.70061	3.7826	5.27497	5.86725	4.00257	3.99823	3.79453	2.8139	3.65377	4.02263	0.941456	3.36858	4.40216	#N/A	#N/A	0.302837	#N/A	#N/A	#N/A	#N/A	#N/A	#N/A	#N/A	#N/A	#N/A	40	ENSG00000132359	RAP1GAP2	protein_coding	RAP1 GTPase activating protein 2 [Source:HGNC Symbol;Acc:HGNC:29176]
TRMT112	0.0445622	0.0639548	0.11329	0.0671043	0.0828594	#N/A	#N/A	#N/A	#N/A	0.113555	0.0550614	#N/A	#N/A	0.0786971	0.0549788	0.0519462	0.0234895	0.0329261	0.0480724	#N/A	0.0598017	#N/A	#N/A	0.0350141	#N/A	0.0719317	0.121122	0.0752246	0.10932	#N/A	#N/A	#N/A	0.0595691	#N/A	0.169479	0.0571125	0.158578	0.171984	0.131685	0.1559	0.180626	0.157665	0.188573	0.160779	0.154354	0.136932	0.175774	0.167034	0.120723	0.170309	0.169927	#N/A	0.0123634	#N/A	#N/A	#N/A	#N/A	#N/A	#N/A	#N/A	#N/A	0.0808666	0.107837	40	ENSG00000173113	TRMT112	protein_coding	tRNA methyltransferase activator subunit 11-2 [Source:HGNC Symbol;Acc:HGNC:26940]
LDB2	0.885894	3.01	#N/A	#N/A	#N/A	#N/A	#N/A	#N/A	#N/A	#N/A	#N/A	#N/A	#N/A	1.46989	1.50925	0.779965	#N/A	1.29731	1.48609	2.65646	1.27744	2.01069	1.11107	1.13557	#N/A	3.66113	4.16656	2.49745	3.70777	3.79098	2.71038	#N/A	2.15619	2.42877	7.65114	5.20041	5.30729	7.22772	4.90121	5.40678	8.251	8.39701	6.38584	5.68579	6.43713	6.70544	5.98154	7.12952	1.95897	5.24607	6.86163	#N/A	0.764226	#N/A	#N/A	#N/A	#N/A	#N/A	#N/A	#N/A	#N/A	4.23339	1.54552	40	ENSG00000169744	LDB2	protein_coding	LIM domain binding 2 [Source:HGNC Symbol;Acc:HGNC:6533]
COL6A2	1.14805	3.85828	4.02716	3.29655	4.70368	2.94879	3.08908	3.57268	3.03164	3.55219	3.17972	3.28739	#N/A	#N/A	#N/A	#N/A	#N/A	#N/A	#N/A	#N/A	#N/A	#N/A	#N/A	#N/A	#N/A	4.77552	4.91389	4.61647	5.65182	2.49333	0.927337	0.911428	1.18634	1.85064	9.37948	9.1728	8.00965	9.69398	7.37025	7.68618	10.5131	8.72663	10.3748	8.26311	9.6031	8.21244	11.3074	11.5201	4.60162	8.77963	8.48721	#N/A	#N/A	#N/A	#N/A	#N/A	#N/A	#N/A	#N/A	#N/A	#N/A	4.248	3.38195	40	ENSG00000142173	COL6A2	protein_coding	collagen type VI alpha 2 chain [Source:HGNC Symbol;Acc:HGNC:2212]
EPAS1	1.00845	3.32488	#N/A	#N/A	#N/A	#N/A	#N/A	#N/A	#N/A	#N/A	#N/A	#N/A	#N/A	4.89744	3.45891	4.1505	3.39849	5.55633	7.86785	3.45845	6.7375	4.14474	3.52127	3.75988	#N/A	2.25389	2.71694	2.42828	3.90467	#N/A	4.04459	0.889332	3.13556	2.79275	6.16949	5.38535	5.80344	6.14856	4.82991	5.21924	6.56861	5.20811	6.78833	5.76001	5.59055	6.09112	6.58946	5.95774	2.99797	6.29096	6.32124	#N/A	#N/A	#N/A	#N/A	#N/A	#N/A	#N/A	#N/A	#N/A	#N/A	2.86147	2.40954	40	ENSG00000116016	EPAS1	protein_coding	endothelial PAS domain protein 1 [Source:HGNC Symbol;Acc:HGNC:3374]
PON3	0.189742	0.0771843	6.81339	0.359765	0.212121	0.224828	0.14622	2.41218	0.183707	4.24	0.112894	0.109707	#N/A	#N/A	#N/A	#N/A	#N/A	#N/A	#N/A	#N/A	#N/A	#N/A	#N/A	#N/A	#N/A	0.10419	0.317454	0.2105	0.236048	#N/A	2.5261	#N/A	0.517851	0.143524	0.345541	0.226757	0.48127	0.354033	6.75647	6.83095	9.82323	0.347986	0.595402	0.303353	0.333865	0.264941	0.358173	0.518145	0.362521	0.549224	0.532971	#N/A	2.92821	0.0773852	#N/A	#N/A	#N/A	#N/A	#N/A	#N/A	#N/A	0.207167	0.144001	40	ENSG00000105852	PON3	protein_coding	paraoxonase 3 [Source:HGNC Symbol;Acc:HGNC:9206]
COL1A1	0.792315	0.171886	5.15483	3.96362	0.456422	0.887979	2.44204	4.07547	1.67209	3.68193	0.384471	0.335843	#N/A	#N/A	#N/A	#N/A	#N/A	#N/A	#N/A	#N/A	#N/A	#N/A	#N/A	#N/A	#N/A	0.151558	3.95361	0.8488	2.90531	0.237708	1.72984	0.720781	1.9708	2.91471	0.659974	0.812734	0.697876	0.666276	8.86845	7.61637	0.667015	0.552382	0.730138	8.09528	0.364407	0.621582	0.641137	0.62188	1.51472	9.69729	0.693487	#N/A	#N/A	#N/A	#N/A	#N/A	#N/A	#N/A	#N/A	#N/A	#N/A	4.0537	0.795314	40	ENSG00000108821	COL1A1	protein_coding	collagen type I alpha 1 chain [Source:HGNC Symbol;Acc:HGNC:2197]
LRRC8C	0.998566	#N/A	#N/A	#N/A	#N/A	#N/A	#N/A	#N/A	#N/A	1.49791	#N/A	0.84048	#N/A	2.761	0.973653	2.84802	2.37355	2.52057	2.36364	2.36758	2.67483	2.92869	2.72303	4.06656	#N/A	1.5237	0.71638	#N/A	#N/A	4.5279	3.6202	1.88606	3.43985	2.78859	9.59212	6.44614	6.8989	8.15388	7.05759	8.65177	9.96759	11.3246	8.88513	7.53939	9.52904	7.4919	8.1679	8.55982	3.01133	7.67211	8.13241	#N/A	#N/A	#N/A	#N/A	#N/A	#N/A	#N/A	#N/A	#N/A	0.674472	#N/A	1.202	40	ENSG00000171488	LRRC8C	protein_coding	leucine rich repeat containing 8 VRAC subunit C [Source:HGNC Symbol;Acc:HGNC:25075]
CD9	0.769222	0.385867	#N/A	#N/A	#N/A	#N/A	1.26301	1.02678	#N/A	2.10724	#N/A	#N/A	#N/A	4.1711	2.2652	1.11773	#N/A	3.30684	2.25128	#N/A	3.12689	1.76001	2.14003	2.7565	#N/A	1.29285	3.19304	3.69515	4.21097	#N/A	0.626042	#N/A	1.04182	1.35137	2.74242	4.49231	5.84587	3.33784	5.50226	3.35535	2.57499	2.09086	9.38971	5.07645	7.7558	4.00017	8.57583	4.23831	1.30503	11.186	2.77922	#N/A	#N/A	#N/A	#N/A	#N/A	#N/A	#N/A	#N/A	#N/A	#N/A	3.95625	5.28196	40	ENSG00000010278	CD9	protein_coding	CD9 molecule [Source:HGNC Symbol;Acc:HGNC:1709]
CYTH3	0.927952	5.0422	1.01735	#N/A	0.980327	1.29606	1.33422	1.6333	#N/A	1.36455	#N/A	0.97269	#N/A	#N/A	0.900101	#N/A	#N/A	#N/A	#N/A	#N/A	#N/A	#N/A	0.625971	#N/A	#N/A	2.66173	2.46597	2.11793	2.63326	2.7452	2.29119	1.66739	2.6392	2.04943	1.62548	1.38753	1.64539	1.70677	1.80457	1.74765	1.68582	1.7113	1.88557	1.94287	2.35407	2.10266	1.81562	1.87645	1.19288	2.0427	1.79028	#N/A	#N/A	0.718543	#N/A	#N/A	#N/A	#N/A	#N/A	#N/A	#N/A	3.61413	2.61223	40	ENSG00000008256	CYTH3	protein_coding	cytohesin 3 [Source:HGNC Symbol;Acc:HGNC:9504]
MPRIP	0.890985	1.9852	0.450106	0.861344	0.872952	0.653474	#N/A	0.884336	#N/A	#N/A	1.40781	0.807712	#N/A	1.57311	1.3167	1.26801	1.28223	1.78579	2.75879	2.50762	1.73763	1.89288	1.03811	1.66148	#N/A	1.56677	1.85189	2.10126	3.1926	0.9939	#N/A	#N/A	#N/A	#N/A	0.601421	#N/A	0.519479	0.466422	0.461345	#N/A	0.453124	0.730876	0.396242	0.579755	0.54525	#N/A	0.477818	0.556515	1.14074	0.455919	#N/A	#N/A	#N/A	#N/A	#N/A	#N/A	#N/A	#N/A	#N/A	#N/A	#N/A	1.47947	1.77053	40	ENSG00000133030	MPRIP	protein_coding	myosin phosphatase Rho interacting protein [Source:HGNC Symbol;Acc:HGNC:30321]
PHLDB1	#N/A	3.70572	1.10768	1.04755	1.00133	1.1754	2.16521	2.50519	1.38789	2.07573	1.70666	1.83564	#N/A	#N/A	#N/A	#N/A	#N/A	#N/A	#N/A	#N/A	#N/A	#N/A	#N/A	#N/A	#N/A	4.09834	5.14427	5.57967	5.12698	3.14421	1.32807	1.04476	1.5323	2.06984	4.28979	3.98175	4.95391	4.54234	4.54049	4.25	4.31863	4.20221	4.52606	4.06569	4.56203	4.25143	4.31474	4.55373	3.7092	4.48338	4.05829	#N/A	0.760055	#N/A	#N/A	#N/A	#N/A	#N/A	#N/A	#N/A	#N/A	4.8483	4.45572	40	ENSG00000019144	PHLDB1	protein_coding	pleckstrin homology like domain family B member 1 [Source:HGNC Symbol;Acc:HGNC:23697]
NID1	#N/A	5.28233	1.94916	2.49192	2.08831	1.93822	1.75727	1.61075	1.56521	2.84148	1.53472	3.46383	#N/A	#N/A	#N/A	#N/A	#N/A	#N/A	#N/A	#N/A	#N/A	#N/A	#N/A	#N/A	#N/A	4.45848	5.63648	4.05089	4.57084	4.67668	1.95315	0.854993	1.95399	2.64341	9.05085	8.22354	9.31999	11.9604	7.74258	9.72055	9.59736	7.84535	12.1912	7.87328	9.26551	7.4544	9.89268	11.2195	3.56141	10.1136	8.3275	#N/A	0.599456	#N/A	#N/A	#N/A	#N/A	#N/A	#N/A	#N/A	#N/A	5.83788	7.39622	40	ENSG00000116962	NID1	protein_coding	nidogen 1 [Source:HGNC Symbol;Acc:HGNC:7821]
CAV1	#N/A	3.53524	#N/A	#N/A	#N/A	#N/A	#N/A	#N/A	#N/A	#N/A	#N/A	#N/A	#N/A	4.28426	2.7727	2.9896	1.232	4.88162	3.71491	3.28333	4.0157	3.92788	2.72725	4.01146	#N/A	3.75904	3.73004	3.02428	5.35311	3.39734	2.9351	1.30504	2.68808	2.39653	9.44241	8.89619	7.78093	13.3032	6.85973	8.11636	10.4309	11.8021	10.5894	7.88406	7.87669	9.46583	9.64072	9.59507	2.57559	8.9575	10.6614	#N/A	#N/A	#N/A	#N/A	#N/A	#N/A	#N/A	#N/A	#N/A	#N/A	4.58687	2.93695	40	ENSG00000105974	CAV1	protein_coding	caveolin 1 [Source:HGNC Symbol;Acc:HGNC:1527]
KIRREL1	#N/A	3.17134	1.83929	2.12207	2.22103	1.90901	1.87516	1.15002	1.31459	2.97004	2.18022	2.14736	#N/A	#N/A	#N/A	0.628113	#N/A	#N/A	#N/A	#N/A	#N/A	#N/A	0.815605	#N/A	#N/A	6.72227	5.63496	4.86399	3.48818	1.37794	0.845947	#N/A	0.985984	1.16946	7.90185	6.26017	7.27656	8.8249	7.56546	6.67955	9.20524	8.80745	9.44343	7.79074	8.87844	6.06028	8.47067	8.50805	5.27479	9.70639	9.00724	#N/A	#N/A	#N/A	#N/A	#N/A	#N/A	#N/A	#N/A	#N/A	#N/A	6.02127	7.06389	40	ENSG00000183853	KIRREL1	protein_coding	kirre like nephrin family adhesion molecule 1 [Source:HGNC Symbol;Acc:HGNC:15734]
ADAMTS9	#N/A	2.26927	#N/A	#N/A	#N/A	#N/A	#N/A	#N/A	#N/A	#N/A	#N/A	#N/A	#N/A	2.86064	3.65799	2.62481	#N/A	3.89107	2.76564	3.06881	3.33316	2.58356	2.10948	2.49228	0.869921	1.86512	3.9413	3.26446	4.12889	#N/A	0.553071	#N/A	0.988253	0.965962	0.594822	1.34458	0.660129	0.852293	1.09084	0.799287	0.647036	#N/A	1.0407	0.929462	1.17031	0.911612	0.944223	0.847372	0.962908	1.20815	0.950863	#N/A	0.702778	1.40141	#N/A	#N/A	1.1834	#N/A	#N/A	#N/A	#N/A	4.32053	4.13368	40	ENSG00000163638	ADAMTS9	protein_coding	ADAM metallopeptidase with thrombospondin type 1 motif 9 [Source:HGNC Symbol;Acc:HGNC:13202]
PLEKHH2	#N/A	0.688409	5.07146	2.8195	6.10555	6.00206	4.45273	3.56477	3.94483	2.85917	4.74667	2.56015	0.919578	#N/A	#N/A	#N/A	#N/A	#N/A	#N/A	#N/A	#N/A	#N/A	#N/A	#N/A	#N/A	1.72504	3.50792	4.54351	4.37436	0.925097	0.800503	0.95022	#N/A	1.35817	8.39895	4.97608	7.08583	9.93251	7.16372	6.79818	9.32433	8.71833	7.9359	7.54562	7.1666	0.735538	9.15537	8.62673	3.89881	8.4635	8.35102	#N/A	#N/A	#N/A	#N/A	#N/A	#N/A	#N/A	#N/A	#N/A	1.06773	5.12697	5.67581	40	ENSG00000152527	PLEKHH2	protein_coding	pleckstrin homology, MyTH4 and FERM domain containing H2 [Source:HGNC Symbol;Acc:HGNC:30506]
ZEB2	#N/A	1.08667	5.59807	4.0234	5.95491	4.87382	4.01236	3.73404	3.70591	2.46173	3.76111	2.20736	#N/A	1.06605	0.620441	0.668936	1.39544	1.17776	1.14557	0.756894	1.08666	1.06325	1.16528	#N/A	0.939707	#N/A	#N/A	#N/A	#N/A	#N/A	#N/A	#N/A	#N/A	#N/A	3.33253	3.3431	3.32828	3.36399	3.29324	3.57463	3.37293	3.45995	2.90869	2.97823	2.97805	3.28287	3.02983	3.13402	2.89847	2.97348	2.94637	#N/A	#N/A	#N/A	#N/A	#N/A	#N/A	#N/A	#N/A	#N/A	#N/A	1.55868	#N/A	40	ENSG00000169554	ZEB2	protein_coding	zinc finger E-box binding homeobox 2 [Source:HGNC Symbol;Acc:HGNC:14881]
HOXD3	#N/A	0.27833	#N/A	#N/A	#N/A	0.701835	#N/A	#N/A	#N/A	1.58054	#N/A	#N/A	#N/A	0.583087	1.0152	0.800926	1.12629	#N/A	1.10959	#N/A	0.98513	#N/A	1.91458	#N/A	#N/A	0.934368	6.21516	4.28192	0.279387	0.276783	3.17371	0.786815	3.84531	0.638474	5.12292	2.3979	4.07978	4.59108	3.86169	4.44261	4.67104	4.98845	3.99037	5.87038	4.78422	2.49613	4.28633	4.86315	2.44678	3.97566	4.61541	#N/A	0.873645	#N/A	#N/A	#N/A	#N/A	#N/A	#N/A	#N/A	0.879686	5.56529	1.67627	40	ENSG00000128652	HOXD3	protein_coding	homeobox D3 [Source:HGNC Symbol;Acc:HGNC:5137]
CD248	#N/A	0.0859744	6.90918	1.04093	0.302608	0.250865	0.152136	0.9922	0.178951	1.65269	0.119086	0.102124	#N/A	1.45431	#N/A	#N/A	#N/A	0.93302	#N/A	#N/A	#N/A	#N/A	#N/A	#N/A	#N/A	0.119033	0.286183	0.208145	0.244223	#N/A	2.44977	#N/A	1.1678	0.237744	0.345538	0.264279	0.349959	0.358007	0.361336	0.358482	0.390386	0.47261	0.383254	0.351506	0.333675	0.302455	0.365851	0.356787	0.332864	0.340471	0.359894	#N/A	0.516072	#N/A	#N/A	#N/A	#N/A	#N/A	#N/A	#N/A	#N/A	0.239451	0.180947	40	ENSG00000174807	CD248	protein_coding	CD248 molecule [Source:HGNC Symbol;Acc:HGNC:18219]
SLCO1C1	#N/A	0.0557572	0.153574	0.0674574	0.114936	0.118884	0.0818532	0.0930172	0.0722019	0.0766613	#N/A	#N/A	#N/A	0.280026	0.0696307	0.079808	#N/A	0.091186	0.0572602	#N/A	#N/A	0.0664101	0.0634547	#N/A	#N/A	0.0736776	0.153856	0.124571	0.138597	#N/A	0.243962	#N/A	0.0623415	#N/A	0.317434	0.059621	0.16642	0.159065	0.273455	0.201131	4.13078	0.17981	0.977972	0.171482	0.175308	0.162087	0.238371	0.186244	#N/A	0.153239	0.13976	#N/A	#N/A	#N/A	#N/A	#N/A	#N/A	#N/A	#N/A	#N/A	#N/A	0.142618	0.129892	40	ENSG00000139155	SLCO1C1	protein_coding	solute carrier organic anion transporter family member 1C1 [Source:HGNC Symbol;Acc:HGNC:13819]
LINC02202	#N/A	0.0710725	2.08497	0.524531	0.227996	0.172246	0.156399	1.70665	0.178251	0.259451	0.120256	0.0592923	#N/A	#N/A	#N/A	#N/A	0.158068	#N/A	#N/A	#N/A	#N/A	0.234667	#N/A	#N/A	#N/A	0.0983384	0.202446	0.166304	0.168788	#N/A	2.48191	0.103445	0.130236	0.105034	0.262787	0.138358	0.270352	0.249324	0.272199	0.253672	0.381336	0.257787	0.293571	0.252747	0.256241	0.237783	0.266808	0.256468	0.574976	0.249876	0.261492	#N/A	#N/A	#N/A	#N/A	#N/A	#N/A	#N/A	#N/A	#N/A	#N/A	0.188525	0.129341	40	ENSG00000245812	LINC02202	lncRNA	long intergenic non-protein coding RNA 2202 [Source:HGNC Symbol;Acc:HGNC:53068]
TRIM2	#N/A	#N/A	2.4605	#N/A	2.17722	1.89966	2.18254	1.81171	1.86137	1.40181	2.52755	#N/A	0.651556	#N/A	0.621093	#N/A	#N/A	#N/A	1.01832	#N/A	#N/A	#N/A	#N/A	0.841503	#N/A	2.56832	2.45512	1.83919	2.68016	1.38603	0.797944	#N/A	1.13031	1.24952	1.38097	1.52667	1.30975	1.58474	1.62684	1.5149	1.42217	1.37332	1.45437	1.66284	1.72227	1.53205	1.41065	1.73971	1.06657	1.65678	1.64326	#N/A	#N/A	0.967285	#N/A	#N/A	#N/A	#N/A	#N/A	#N/A	#N/A	2.75484	3.35366	40	ENSG00000109654	TRIM2	protein_coding	tripartite motif containing 2 [Source:HGNC Symbol;Acc:HGNC:15974]
CACNA1C-AS1#246627	#N/A	#N/A	0.185131	0.130418	0.134918	#N/A	0.0905616	0.120807	0.0875799	0.172602	#N/A	0.0582894	0.0286216	0.224029	0.1144	0.0736432	0.0550649	0.108072	0.0799683	#N/A	#N/A	0.0760989	#N/A	0.0426691	#N/A	0.0851006	0.168561	0.141666	0.159164	#N/A	0.129548	#N/A	0.114188	0.0930465	0.205548	0.0895435	0.196481	0.416883	0.213684	0.256213	4.22631	0.217132	3.60381	0.203234	0.197523	0.166059	1.00618	0.402352	#N/A	0.234989	0.347767	#N/A	#N/A	#N/A	#N/A	#N/A	#N/A	#N/A	#N/A	#N/A	#N/A	#N/A	#N/A	40	ENSG00000246627	CACNA1C-AS1	lncRNA	CACNA1C antisense RNA 1 [Source:HGNC Symbol;Acc:HGNC:40119]
TNFAIP8	#N/A	#N/A	1.87213	#N/A	2.09284	2.33568	1.82244	1.00608	#N/A	2.68167	1.33872	0.637755	#N/A	3.19587	3.33169	2.89352	3.62255	3.61596	4.74879	2.41242	2.38865	2.94737	3.34579	2.43431	#N/A	#N/A	#N/A	#N/A	#N/A	#N/A	2.76062	1.46579	1.97405	3.28574	9.53621	4.89419	6.57056	8.44204	5.48335	6.47374	8.78453	8.71631	6.88459	7.85504	7.21175	0.583772	6.58236	9.04461	1.57792	6.0663	8.12306	#N/A	#N/A	#N/A	#N/A	#N/A	#N/A	#N/A	#N/A	#N/A	#N/A	#N/A	#N/A	40	ENSG00000145779	TNFAIP8	protein_coding	TNF alpha induced protein 8 [Source:HGNC Symbol;Acc:HGNC:17260]
GPER1	#N/A	#N/A	2.56892	#N/A	0.178613	0.158995	#N/A	0.61057	0.105808	0.487589	0.0916493	#N/A	#N/A	2.99041	0.256152	0.239381	0.0705658	0.114145	0.0750238	#N/A	0.0997081	#N/A	0.201819	0.0532081	#N/A	0.0722629	0.203725	0.147286	0.19455	#N/A	1.76347	#N/A	0.175111	0.111031	2.19076	#N/A	2.63995	2.58459	2.46932	2.61723	2.91757	1.45368	2.30455	2.00968	1.47526	0.213187	2.08829	2.38682	#N/A	2.13166	3.47027	#N/A	0.133223	#N/A	#N/A	#N/A	#N/A	#N/A	#N/A	#N/A	#N/A	0.148727	#N/A	40	ENSG00000164850	GPER1	protein_coding	G protein-coupled estrogen receptor 1 [Source:HGNC Symbol;Acc:HGNC:4485]
PALM2AKAP2	#N/A	#N/A	#N/A	#N/A	#N/A	#N/A	#N/A	#N/A	#N/A	1.31986	#N/A	0.882893	#N/A	3.62532	3.06311	3.09738	1.74118	4.26688	3.96493	3.50403	3.5149	2.91836	2.5541	2.89528	0.791715	2.58828	4.23209	2.71634	1.75614	#N/A	0.692736	#N/A	1.2676	1.95052	7.09577	5.48028	5.90141	7.36395	6.19529	6.44355	6.79053	5.74464	7.68957	5.68355	6.53682	6.49139	6.51866	7.98973	3.97462	7.4611	6.35361	#N/A	#N/A	#N/A	#N/A	#N/A	#N/A	#N/A	#N/A	#N/A	#N/A	3.33632	3.81731	40	ENSG00000157654	PALM2AKAP2	protein_coding	PALM2 and AKAP2 fusion [Source:HGNC Symbol;Acc:HGNC:33529]
PGM5-AS1	#N/A	#N/A	0.14279	0.120687	0.104938	0.089684	0.0598914	#N/A	#N/A	0.126971	0.0543345	0.0490297	#N/A	0.146397	0.123507	0.0695405	#N/A	0.0976306	0.0668847	#N/A	0.063693	#N/A	0.0833093	#N/A	#N/A	#N/A	0.136491	0.122551	0.138084	#N/A	0.137457	0.0503219	0.088382	0.0827495	0.23172	0.0981045	0.233463	0.209747	0.227468	0.227067	0.275493	0.197839	0.25568	0.199282	0.192544	0.174353	0.236898	0.2432	0.149284	0.236132	0.221582	#N/A	#N/A	#N/A	#N/A	#N/A	#N/A	#N/A	#N/A	#N/A	#N/A	0.125111	#N/A	40	ENSG00000224958	PGM5-AS1	lncRNA	PGM5 antisense RNA 1 [Source:HGNC Symbol;Acc:HGNC:44181]
CD38	2.6286	1.76404	2.57359	3.46479	2.71593	2.53319	4.08085	3.08518	1.6275	0.660694	2.27313	1.53349	#N/A	7.41235	5.06261	4.77854	4.16325	7.12817	7.31894	5.81228	5.02073	4.07077	2.38936	4.68826	1.32303	2.09257	2.88245	3.3246	3.05936	#N/A	3.25679	1.57912	3.7078	2.7932	0.620132	#N/A	#N/A	#N/A	#N/A	0.521242	#N/A	1.11475	#N/A	#N/A	#N/A	#N/A	#N/A	#N/A	#N/A	#N/A	0.807239	#N/A	1.46736	1.94431	#N/A	#N/A	#N/A	#N/A	#N/A	#N/A	#N/A	2.42645	#N/A	39	ENSG00000004468	CD38	protein_coding	CD38 molecule [Source:HGNC Symbol;Acc:HGNC:1667]
MYH7	2.46819	#N/A	1.81548	2.23854	1.70887	2.20635	2.54377	2.95862	#N/A	#N/A	#N/A	#N/A	0.378064	2.43831	2.80308	3.01968	1.09744	3.54318	2.88548	1.00835	2.00569	#N/A	0.685637	#N/A	2.19226	0.729567	4.53929	3.17181	0.714503	0.0954642	0.656449	#N/A	#N/A	#N/A	#N/A	#N/A	#N/A	#N/A	#N/A	#N/A	#N/A	#N/A	1.56543	#N/A	0.629321	#N/A	1.4821	#N/A	0.569322	2.10719	#N/A	3.39142	1.6051	1.62144	0.0817497	#N/A	0.741888	#N/A	2.10545	0.00965457	0.096646	2.68313	2.42674	39	ENSG00000092054	MYH7	protein_coding	myosin heavy chain 7 [Source:HGNC Symbol;Acc:HGNC:7577]
TRABD2B	3.46003	0.463488	3.63332	1.47685	4.37514	5.44728	2.58811	#N/A	#N/A	2.59097	#N/A	#N/A	#N/A	#N/A	2.82498	#N/A	#N/A	#N/A	#N/A	#N/A	1.4427	1.29334	0.942218	#N/A	#N/A	0.670425	6.13204	3.75306	4.87823	#N/A	4.07007	1.33342	5.40421	6.16881	7.46113	4.46191	6.40993	11.5498	7.45219	6.39916	8.80246	6.3432	8.14894	8.23682	9.28832	7.66075	7.3747	8.07671	2.75154	9.02929	8.24622	#N/A	#N/A	#N/A	#N/A	#N/A	#N/A	#N/A	#N/A	#N/A	#N/A	4.9103	3.79215	39	ENSG00000269113	TRABD2B	protein_coding	TraB domain containing 2B [Source:HGNC Symbol;Acc:HGNC:44200]
ZEB1	1.41412	#N/A	0.627384	0.38854	0.775743	0.816623	1.07117	0.6202	0.777506	0.680598	0.768846	1.09123	#N/A	#N/A	#N/A	#N/A	#N/A	#N/A	#N/A	#N/A	#N/A	#N/A	#N/A	#N/A	#N/A	1.70463	3.58791	4.26424	3.91272	2.47144	#N/A	#N/A	0.472484	#N/A	1.06701	1.09549	0.962901	0.995486	1.01653	1.0077	0.976176	1.26527	0.873568	1.04935	1.03056	1.19391	0.906433	0.992121	1.1642	0.972221	0.772403	#N/A	0.355885	1.1529	0.324089	#N/A	#N/A	#N/A	#N/A	#N/A	#N/A	1.54932	2.84416	39	ENSG00000148516	ZEB1	protein_coding	zinc finger E-box binding homeobox 1 [Source:HGNC Symbol;Acc:HGNC:11642]
ADAM33	0.366926	0.133345	5.85306	4.85387	0.266396	0.345056	0.361839	2.73366	0.980769	4.4116	0.229298	0.170854	#N/A	#N/A	#N/A	#N/A	#N/A	#N/A	#N/A	#N/A	#N/A	#N/A	#N/A	#N/A	#N/A	0.11628	0.860707	0.360377	0.396076	0.0954716	1.23862	#N/A	1.04995	0.744014	0.358062	0.283765	6.83328	0.368362	6.72562	7.06577	8.9979	7.34264	8.7873	0.347986	0.531244	0.450439	8.49064	0.608157	0.413918	7.63383	6.51458	#N/A	#N/A	#N/A	#N/A	#N/A	#N/A	#N/A	#N/A	#N/A	#N/A	0.593422	0.229208	39	ENSG00000149451	ADAM33	protein_coding	ADAM metallopeptidase domain 33 [Source:HGNC Symbol;Acc:HGNC:15478]
LINC02284	0.102555	#N/A	1.60033	#N/A	0.239667	0.350864	0.155718	#N/A	#N/A	1.72661	#N/A	#N/A	#N/A	1.61771	0.825532	0.568903	0.194824	0.395243	0.11234	#N/A	0.123268	0.210604	1.84811	#N/A	#N/A	0.0923895	#N/A	#N/A	0.519032	0.0801589	3.48927	0.0883737	0.38606	0.130101	4.68242	0.103123	3.56235	4.36075	3.1579	4.02764	5.94069	0.277466	3.14729	3.06596	3.38586	0.277505	3.77499	3.93979	#N/A	3.33882	4.13282	#N/A	#N/A	#N/A	#N/A	#N/A	#N/A	#N/A	#N/A	#N/A	#N/A	0.445104	#N/A	39	ENSG00000259719	LINC02284	lncRNA	long intergenic non-protein coding RNA 2284 [Source:HGNC Symbol;Acc:HGNC:53201]
IRAG1-AS1	0.0799636	#N/A	0.183653	0.123914	0.135697	0.148643	0.0975247	0.108775	0.0906307	0.161044	#N/A	0.0652455	#N/A	0.347445	0.116599	0.104027	0.061394	0.103437	0.0851664	#N/A	#N/A	0.0621997	0.0960818	0.0499908	#N/A	#N/A	#N/A	#N/A	#N/A	#N/A	0.173242	#N/A	0.0908118	0.0930693	1.97561	0.123476	2.50049	2.16558	2.76769	2.2981	3.21791	0.727375	3.5784	0.290755	0.196782	0.180918	3.23604	2.95387	#N/A	1.94633	1.83573	#N/A	#N/A	#N/A	#N/A	#N/A	#N/A	#N/A	#N/A	#N/A	#N/A	#N/A	0.132272	39	ENSG00000177112	IRAG1-AS1	lncRNA	IRAG1 antisense RNA 1 [Source:HGNC Symbol;Acc:HGNC:43434]
PDE1A	1.27945	3.5981	5.62045	4.37636	7.69656	6.06078	4.49843	3.17789	3.96992	3.16536	4.01591	3.30229	0.527149	#N/A	#N/A	0.495732	#N/A	#N/A	#N/A	#N/A	#N/A	#N/A	#N/A	#N/A	#N/A	4.98681	5.6069	5.95404	7.21658	3.46914	#N/A	#N/A	#N/A	1.34686	7.1043	6.84482	6.89503	8.03939	7.43397	6.70689	7.88413	7.75847	9.06694	7.14516	8.79765	7.38793	7.96705	8.30321	2.5301	9.45159	7.7841	#N/A	#N/A	#N/A	#N/A	#N/A	#N/A	#N/A	#N/A	#N/A	#N/A	9.82655	5.67001	39	ENSG00000115252	PDE1A	protein_coding	phosphodiesterase 1A [Source:HGNC Symbol;Acc:HGNC:8774]
#286481	0.468897	#N/A	3.21834	0.490116	1.24633	0.243211	0.525191	3.19912	4.26285	3.2361	0.449711	#N/A	#N/A	#N/A	#N/A	#N/A	#N/A	#N/A	#N/A	#N/A	#N/A	#N/A	#N/A	#N/A	#N/A	0.295617	2.54096	0.90979	0.720026	#N/A	0.83511	0.383372	1.1541	0.60012	6.78876	0.361966	4.88486	6.87587	5.41791	4.98065	6.92557	0.450905	5.84829	6.51931	0.881804	5.51739	4.97249	8.74278	1.97222	5.74366	5.39588	0.0737438	#N/A	#N/A	0.181695	#N/A	#N/A	#N/A	0.223852	#N/A	#N/A	1.5334	#N/A	39	ENSG00000286481		lncRNA	novel transcript
LINC01273	0.0459663	#N/A	0.130021	#N/A	0.0942614	0.0774875	0.0623547	0.035447	0.0515055	0.19238	0.0532657	#N/A	0.0157636	0.105581	0.0635527	0.0666506	0.0288742	0.0647495	0.0310093	0.0473816	#N/A	#N/A	0.0517273	#N/A	0.0286989	#N/A	0.127611	0.102874	0.113654	#N/A	#N/A	0.0350468	0.01795	#N/A	#N/A	#N/A	0.533549	0.790618	1.36641	0.865502	0.487633	0.172129	0.560566	0.313381	0.207553	#N/A	1.11812	0.82983	#N/A	0.802916	1.05179	#N/A	#N/A	0.00928736	#N/A	#N/A	#N/A	#N/A	0.00734584	#N/A	#N/A	#N/A	#N/A	39	ENSG00000231742	LINC01273	lncRNA	long intergenic non-protein coding RNA 1273 [Source:HGNC Symbol;Acc:HGNC:50329]
MICU3	1.07398	1.15298	1.09505	1.04784	1.01096	1.28207	1.80133	1.51954	1.05425	0.934749	1.59665	1.63364	#N/A	#N/A	0.797558	#N/A	#N/A	#N/A	#N/A	1.35528	#N/A	#N/A	#N/A	#N/A	#N/A	1.30653	3.31069	3.05621	4.16345	#N/A	0.721151	0.997154	0.810083	0.877649	0.653859	1.16104	0.865999	0.793297	1.02573	0.896838	0.789221	0.627615	0.888218	0.825709	0.822952	#N/A	0.619941	1.0182	#N/A	0.974924	0.903222	#N/A	#N/A	#N/A	#N/A	#N/A	#N/A	#N/A	#N/A	#N/A	#N/A	3.31846	3.33695	39	ENSG00000155970	MICU3	protein_coding	mitochondrial calcium uptake family member 3 [Source:HGNC Symbol;Acc:HGNC:27820]
ESAM	0.207349	#N/A	#N/A	#N/A	#N/A	#N/A	#N/A	#N/A	#N/A	#N/A	#N/A	#N/A	#N/A	0.446637	4.90206	6.02466	0.468394	0.41136	0.213175	0.196018	0.329072	0.456748	5.21214	0.302853	#N/A	0.175609	3.60023	1.09323	0.396121	#N/A	4.95018	0.418708	4.27544	0.861347	8.02592	0.50994	6.83022	0.388462	5.73256	7.60986	10.3607	0.588523	9.93928	6.94515	0.365742	0.473088	9.05582	0.388831	0.584599	7.77334	0.387893	#N/A	#N/A	#N/A	#N/A	#N/A	#N/A	#N/A	#N/A	#N/A	#N/A	1.15896	0.543861	39	ENSG00000149564	ESAM	protein_coding	endothelial cell adhesion molecule [Source:HGNC Symbol;Acc:HGNC:17474]
PLOD1	1.21025	0.839721	3.03697	2.01412	3.22058	2.28095	3.18169	2.35028	2.70284	1.72559	3.12775	2.24054	#N/A	#N/A	1.27102	0.616289	#N/A	#N/A	#N/A	#N/A	#N/A	#N/A	#N/A	#N/A	#N/A	2.89188	2.21301	2.57513	3.01152	#N/A	#N/A	#N/A	#N/A	#N/A	2.59781	1.84797	2.98355	2.46483	2.66305	2.70472	2.46948	2.74285	2.24296	2.5543	2.30968	2.44569	2.1939	2.48315	2.37379	2.27799	2.62775	#N/A	1.28514	0.77206	#N/A	#N/A	#N/A	#N/A	#N/A	#N/A	#N/A	3.23348	1.53943	39	ENSG00000083444	PLOD1	protein_coding	procollagen-lysine,2-oxoglutarate 5-dioxygenase 1 [Source:HGNC Symbol;Acc:HGNC:9081]
ZCCHC14	1.17294	0.918197	#N/A	#N/A	#N/A	#N/A	#N/A	0.83927	#N/A	0.682011	#N/A	#N/A	#N/A	1.35381	1.40903	1.13286	1.13672	1.21288	2.08815	2.95222	1.34096	1.2429	1.06907	1.56969	#N/A	#N/A	1.36712	#N/A	1.75833	#N/A	1.23676	#N/A	1.40305	1.13803	0.72868	#N/A	#N/A	0.802672	0.762299	0.624545	0.705946	0.876316	0.783166	0.708453	1.02823	1.11216	0.916593	0.949683	1.60995	0.901448	0.783089	0.481192	0.767363	#N/A	#N/A	#N/A	#N/A	#N/A	1.36901	#N/A	#N/A	1.49088	#N/A	39	ENSG00000140948	ZCCHC14	protein_coding	zinc finger CCHC-type containing 14 [Source:HGNC Symbol;Acc:HGNC:24134]
NRSN2-AS1	0.220596	#N/A	3.05425	2.20446	0.701707	0.387838	1.08053	1.73234	0.666041	2.08286	0.282466	0.246955	#N/A	1.22842	1.43959	#N/A	#N/A	0.91067	0.443498	#N/A	0.342319	#N/A	1.44607	#N/A	#N/A	#N/A	1.59815	0.81572	0.861212	#N/A	#N/A	#N/A	#N/A	#N/A	4.56464	0.43905	3.03508	3.84942	2.67754	4.03703	4.88618	4.78064	1.94604	2.641	2.13334	1.71723	1.45233	2.05437	0.981638	2.17076	4.55173	#N/A	#N/A	#N/A	#N/A	#N/A	#N/A	#N/A	#N/A	#N/A	#N/A	1.21755	0.472369	39	ENSG00000225377	NRSN2-AS1	lncRNA	NRSN2 antisense RNA 1 [Source:HGNC Symbol;Acc:HGNC:51222]
NFATC4#100968	0.169565	0.0987103	3.02017	3.03969	0.921123	0.518003	0.336104	2.60334	0.483199	4.43037	0.187275	0.107041	#N/A	#N/A	#N/A	#N/A	#N/A	#N/A	#N/A	#N/A	#N/A	#N/A	1.10882	#N/A	#N/A	0.131855	0.558254	0.226025	0.276411	#N/A	1.49733	#N/A	1.39593	0.27837	0.553268	0.248248	0.597472	0.370611	0.621457	6.80517	0.536618	0.339534	0.531627	0.523733	0.338385	0.315336	8.30942	7.2106	0.299973	0.369759	0.34695	#N/A	#N/A	#N/A	#N/A	#N/A	#N/A	#N/A	#N/A	#N/A	#N/A	0.88236	0.321027	39	ENSG00000100968	NFATC4	protein_coding	nuclear factor of activated T cells 4 [Source:HGNC Symbol;Acc:HGNC:7778]
COL6A1	#N/A	4.567	5.65929	3.31137	5.3783	4.70663	3.93577	3.78747	3.37907	3.62328	4.20549	3.32485	#N/A	#N/A	#N/A	#N/A	#N/A	#N/A	#N/A	#N/A	#N/A	#N/A	#N/A	#N/A	#N/A	3.16195	4.43441	4.1092	4.99934	3.23666	1.1893	1.13516	1.27904	1.76088	6.24583	5.3621	6.44088	6.1547	6.51726	6.25335	6.57803	5.50509	7.72013	5.8775	7.43572	5.68592	6.5416	6.77303	3.25787	7.47084	5.66444	#N/A	#N/A	#N/A	#N/A	#N/A	#N/A	#N/A	#N/A	#N/A	#N/A	4.9698	6.14591	39	ENSG00000142156	COL6A1	protein_coding	collagen type VI alpha 1 chain [Source:HGNC Symbol;Acc:HGNC:2211]
IGFBP5	#N/A	0.592283	6.74245	3.28028	6.02679	6.68532	4.03302	3.80031	2.90131	1.53426	3.67793	1.29713	#N/A	0.862476	0.723392	0.532929	#N/A	1.12729	#N/A	#N/A	0.914439	#N/A	#N/A	#N/A	#N/A	2.29739	1.20061	1.43768	0.751388	5.36912	#N/A	#N/A	#N/A	#N/A	2.93128	#N/A	2.75461	2.83888	1.78564	2.55975	3.27439	2.97393	1.69026	1.89545	1.74954	1.72771	1.55626	1.89843	1.54914	1.38389	2.84676	#N/A	#N/A	#N/A	#N/A	#N/A	#N/A	#N/A	#N/A	#N/A	#N/A	1.3022	4.17247	39	ENSG00000115461	IGFBP5	protein_coding	insulin like growth factor binding protein 5 [Source:HGNC Symbol;Acc:HGNC:5474]
DOCK6	#N/A	3.52182	#N/A	#N/A	#N/A	#N/A	#N/A	#N/A	#N/A	0.955787	#N/A	#N/A	#N/A	1.08956	2.07525	1.27756	#N/A	1.35592	1.38823	1.27737	1.97871	#N/A	2.12131	0.920182	#N/A	4.23973	3.51005	3.92335	4.50186	#N/A	1.55775	#N/A	1.86669	1.98969	6.58854	5.82766	4.86322	6.08779	6.10564	6.08717	6.34746	5.43894	7.37073	6.35022	7.22547	3.75487	6.408	6.77713	3.92098	6.81494	6.12036	#N/A	0.86148	1.23927	#N/A	#N/A	#N/A	#N/A	#N/A	#N/A	#N/A	5.08437	4.02833	39	ENSG00000130158	DOCK6	protein_coding	dedicator of cytokinesis 6 [Source:HGNC Symbol;Acc:HGNC:19189]
IFITM3	#N/A	0.265635	#N/A	#N/A	#N/A	#N/A	#N/A	#N/A	#N/A	1.5256	#N/A	#N/A	#N/A	5.04626	3.20187	3.28368	1.01255	5.17527	0.288699	0.466522	0.605964	0.802956	4.23051	0.212136	#N/A	0.190517	3.7902	2.50125	1.54185	#N/A	4.04415	#N/A	3.54542	0.722205	0.364175	0.29642	0.364016	0.367506	0.603571	0.59375	0.402945	0.338264	0.397472	0.343772	0.34462	0.646722	0.376272	0.369688	0.993512	0.371759	0.373083	#N/A	#N/A	#N/A	#N/A	#N/A	#N/A	#N/A	#N/A	#N/A	#N/A	1.29197	0.809591	39	ENSG00000142089	IFITM3	protein_coding	interferon induced transmembrane protein 3 [Source:HGNC Symbol;Acc:HGNC:5414]
PLEKHG2	#N/A	0.199593	1.11798	0.836431	#N/A	1.24977	1.5614	3.5149	#N/A	3.31186	#N/A	#N/A	#N/A	0.662559	2.52652	0.947531	2.13072	#N/A	#N/A	#N/A	0.886166	#N/A	1.22083	#N/A	0.569777	0.168488	2.26029	1.46139	1.56246	#N/A	1.59401	#N/A	1.75663	2.37874	7.11951	4.26171	8.83369	7.78696	5.8784	7.64537	10.3109	0.368507	7.6933	6.75622	0.606636	5.34915	7.32224	8.95708	1.89688	7.33237	7.9685	#N/A	#N/A	#N/A	#N/A	#N/A	#N/A	#N/A	#N/A	#N/A	#N/A	2.11972	#N/A	39	ENSG00000090924	PLEKHG2	protein_coding	pleckstrin homology and RhoGEF domain containing G2 [Source:HGNC Symbol;Acc:HGNC:29515]
EMX2OS	#N/A	0.201449	5.19016	4.7446	0.371862	0.25569	3.2906	3.60293	1.59136	3.02325	0.456986	0.154588	#N/A	#N/A	#N/A	#N/A	#N/A	#N/A	#N/A	#N/A	#N/A	#N/A	#N/A	#N/A	#N/A	0.266225	4.42513	0.780822	0.610602	0.162585	3.82482	0.615878	3.76013	2.68309	5.1679	3.27926	4.88202	5.11314	5.2619	5.29664	5.56971	6.17304	5.64294	4.87032	5.94128	2.68484	5.82873	5.03101	0.464946	5.69749	4.85733	#N/A	#N/A	#N/A	#N/A	#N/A	#N/A	#N/A	#N/A	#N/A	#N/A	1.79428	0.365031	39	ENSG00000229847	EMX2OS	lncRNA	EMX2 opposite strand/antisense RNA [Source:HGNC Symbol;Acc:HGNC:18511]
EDNRB	#N/A	0.091586	1.63056	3.01985	0.921025	0.559281	0.457617	2.17743	#N/A	3.72715	#N/A	0.162984	#N/A	#N/A	3.05092	1.53871	#N/A	#N/A	#N/A	#N/A	0.302482	#N/A	1.01754	#N/A	#N/A	0.12121	0.377646	0.248145	0.27175	#N/A	#N/A	#N/A	1.0679	0.48485	0.353842	0.305168	0.351581	0.359807	0.362536	0.356156	0.391417	0.436159	0.384755	0.340751	0.397732	0.306574	0.36725	0.359671	0.415629	0.357689	0.361184	#N/A	0.766152	#N/A	#N/A	#N/A	#N/A	#N/A	#N/A	#N/A	#N/A	0.301066	0.207966	39	ENSG00000136160	EDNRB	protein_coding	endothelin receptor type B [Source:HGNC Symbol;Acc:HGNC:3180]
CNTNAP1	#N/A	0.0769812	2.26619	1.13477	0.528288	0.681306	0.271715	1.54996	0.203386	1.15808	0.125495	#N/A	#N/A	1.15634	#N/A	#N/A	#N/A	0.660156	#N/A	#N/A	#N/A	0.325146	0.795187	0.100701	#N/A	#N/A	0.413005	0.356585	0.261688	#N/A	1.05246	#N/A	#N/A	0.286268	1.51526	0.393029	1.53107	2.11082	1.39389	2.01901	1.59189	1.39098	1.40571	1.63558	1.47307	1.01676	1.17527	1.62664	0.272145	1.47435	2.20194	#N/A	#N/A	#N/A	#N/A	#N/A	#N/A	#N/A	#N/A	#N/A	#N/A	0.348645	0.166272	39	ENSG00000108797	CNTNAP1	protein_coding	contactin associated protein 1 [Source:HGNC Symbol;Acc:HGNC:8011]
FAM241A	#N/A	0.403716	#N/A	#N/A	#N/A	#N/A	#N/A	#N/A	#N/A	0.74904	#N/A	#N/A	#N/A	1.80119	2.39742	1.73447	1.55576	1.59289	0.912379	0.559722	1.02567	1.21962	1.88024	0.881933	#N/A	1.06815	2.35749	1.78638	2.10866	#N/A	1.31809	1.34512	1.83349	1.35172	2.46722	1.09965	2.63341	2.48869	2.7292	2.73548	2.59574	2.50449	2.23841	2.11982	2.32056	1.88716	2.08974	2.20159	#N/A	2.21595	2.41557	#N/A	#N/A	#N/A	#N/A	#N/A	#N/A	#N/A	#N/A	#N/A	#N/A	2.50557	0.831904	39	ENSG00000174749	FAM241A	protein_coding	family with sequence similarity 241 member A [Source:HGNC Symbol;Acc:HGNC:26813]
STARD8	#N/A	0.100444	#N/A	0.743062	#N/A	#N/A	#N/A	#N/A	#N/A	1.19703	#N/A	#N/A	#N/A	2.23322	1.84263	3.17945	0.318149	0.574752	0.111075	0.0880585	0.181197	0.21782	1.7366	0.0857239	#N/A	0.244804	#N/A	#N/A	0.560651	#N/A	3.25435	0.219702	0.410803	0.212086	4.01283	0.360969	3.46893	3.84061	3.83043	3.85402	3.95855	3.56845	3.1473	2.84903	2.80865	0.640837	3.19936	3.27368	0.492175	3.27235	4.38351	#N/A	#N/A	#N/A	#N/A	#N/A	#N/A	#N/A	#N/A	#N/A	#N/A	0.586554	0.180958	39	ENSG00000130052	STARD8	protein_coding	StAR related lipid transfer domain containing 8 [Source:HGNC Symbol;Acc:HGNC:19161]
NTRK2	#N/A	0.0601432	2.27939	#N/A	0.158803	0.227697	0.102346	0.547251	#N/A	0.921171	#N/A	#N/A	#N/A	0.60764	#N/A	#N/A	#N/A	0.292699	0.0868553	#N/A	#N/A	#N/A	#N/A	#N/A	#N/A	0.0923491	0.249441	0.199328	0.210089	0.0614162	1.48306	#N/A	0.294033	0.129915	0.315606	0.190642	0.781409	0.326727	4.73132	0.393007	0.364094	0.289227	8.93961	0.361193	0.293764	0.271504	0.323416	0.318418	0.297327	0.316104	6.22447	1.77409	#N/A	#N/A	0.0230375	#N/A	#N/A	#N/A	#N/A	#N/A	#N/A	0.17076	0.139114	39	ENSG00000148053	NTRK2	protein_coding	neurotrophic receptor tyrosine kinase 2 [Source:HGNC Symbol;Acc:HGNC:8032]
CYP20A1	#N/A	0.95101	0.72007	0.628814	1.24522	0.704479	0.966368	0.539854	#N/A	0.71719	1.88837	#N/A	#N/A	#N/A	0.621939	0.677232	0.86164	0.642397	0.848282	#N/A	#N/A	#N/A	#N/A	#N/A	#N/A	1.00684	0.832571	#N/A	#N/A	#N/A	0.506226	#N/A	0.729009	0.802178	0.924937	1.29045	0.801962	0.897503	0.73923	0.91211	0.840882	0.824104	0.745222	0.80422	0.929303	0.910409	0.775418	0.918348	0.929675	0.802135	0.804593	#N/A	0.810149	0.671248	#N/A	#N/A	#N/A	#N/A	#N/A	#N/A	#N/A	#N/A	1.12476	39	ENSG00000119004	CYP20A1	protein_coding	cytochrome P450 family 20 subfamily A member 1 [Source:HGNC Symbol;Acc:HGNC:20576]
ATP1B2	#N/A	0.0443581	0.181498	0.077008	0.13023	#N/A	0.0862899	0.0887973	#N/A	0.182435	#N/A	#N/A	#N/A	0.131838	0.075589	0.0992376	#N/A	0.0721175	0.077542	#N/A	0.07552	#N/A	0.0689485	#N/A	#N/A	#N/A	0.129758	0.107501	0.157421	#N/A	0.1819	0.0593656	0.0729091	0.0954667	0.264473	#N/A	0.267443	0.274861	0.27095	0.230174	0.300324	0.209668	0.306433	0.243376	0.234567	0.195498	0.270073	0.270384	0.172319	0.249137	0.277638	#N/A	#N/A	#N/A	#N/A	#N/A	#N/A	#N/A	#N/A	#N/A	#N/A	0.142353	0.0889038	39	ENSG00000129244	ATP1B2	protein_coding	ATPase Na+/K+ transporting subunit beta 2 [Source:HGNC Symbol;Acc:HGNC:805]
MAP1LC3A	#N/A	0.161009	5.29716	5.9398	0.646904	4.14027	3.81238	4.46117	4.35575	2.02539	0.372467	0.244808	1.28523	#N/A	1.1361	#N/A	#N/A	#N/A	#N/A	#N/A	0.954104	#N/A	0.961933	#N/A	#N/A	0.419861	5.20628	1.19022	0.979575	#N/A	#N/A	#N/A	#N/A	1.31538	2.39445	1.72836	3.86166	2.21259	3.03	2.58694	1.90861	1.87694	2.73348	2.81801	2.66924	1.51989	2.19789	2.34783	1.54269	3.12774	2.18079	#N/A	#N/A	#N/A	#N/A	#N/A	#N/A	#N/A	#N/A	#N/A	#N/A	1.62372	0.577955	39	ENSG00000101460	MAP1LC3A	protein_coding	microtubule associated protein 1 light chain 3 alpha [Source:HGNC Symbol;Acc:HGNC:6838]
#233358	#N/A	#N/A	4.73869	0.163906	0.225316	0.487093	0.137822	3.58261	0.404706	3.63451	0.265574	0.0919174	0.599154	#N/A	#N/A	0.744466	#N/A	#N/A	#N/A	#N/A	#N/A	#N/A	#N/A	#N/A	#N/A	0.102434	0.308821	0.295832	0.367113	#N/A	3.05043	0.337874	0.812123	0.391255	6.03626	0.233429	4.51526	0.369252	4.15043	4.74233	6.66478	4.23521	6.61398	0.283537	3.99041	0.273496	6.2569	5.42732	0.339068	6.1338	5.5437	#N/A	#N/A	#N/A	#N/A	#N/A	#N/A	#N/A	#N/A	#N/A	#N/A	0.26649	0.18766	39	ENSG00000233358		lncRNA	novel transcript
RAB6B	#N/A	#N/A	1.15188	0.229395	0.192164	0.213431	0.137199	0.181937	0.124947	0.25299	0.0936847	0.0907086	#N/A	1.17569	0.75046	#N/A	0.0912423	#N/A	#N/A	#N/A	#N/A	#N/A	0.629147	#N/A	#N/A	0.106983	0.205978	0.186588	0.218135	#N/A	1.17653	#N/A	0.174968	#N/A	0.42503	0.157849	0.331154	0.335495	0.377515	0.502092	7.10675	0.276207	7.61578	0.319161	0.313273	0.248366	5.28756	0.499829	0.244543	0.922037	0.33956	#N/A	#N/A	#N/A	#N/A	#N/A	#N/A	#N/A	#N/A	#N/A	#N/A	0.200159	0.153657	39	ENSG00000154917	RAB6B	protein_coding	RAB6B, member RAS oncogene family [Source:HGNC Symbol;Acc:HGNC:14902]
ZBTB10	#N/A	#N/A	1.02737	#N/A	0.776554	#N/A	1.30158	1.53044	0.789288	1.83175	#N/A	#N/A	#N/A	0.815356	1.3859	1.17596	0.814292	1.29938	#N/A	0.496581	0.674078	0.75492	1.21492	1.2763	#N/A	#N/A	2.01463	1.70599	1.14324	#N/A	#N/A	#N/A	0.956155	#N/A	1.55814	1.22396	2.28341	1.42092	1.6457	1.73367	1.51392	1.32957	1.45048	1.49314	1.28351	1.42512	1.52246	1.70087	1.08588	1.66407	1.36282	#N/A	#N/A	#N/A	#N/A	#N/A	#N/A	#N/A	#N/A	#N/A	#N/A	2.16528	1.14629	39	ENSG00000205189	ZBTB10	protein_coding	zinc finger and BTB domain containing 10 [Source:HGNC Symbol;Acc:HGNC:30953]
ZP1	#N/A	#N/A	0.239967	0.140573	0.135603	0.138958	0.0890717	0.129703	0.0893379	0.193366	0.0634785	#N/A	#N/A	0.141185	0.134525	0.113079	#N/A	0.103441	0.0675779	#N/A	#N/A	0.0720735	0.106427	#N/A	#N/A	#N/A	0.164576	0.125262	0.139892	#N/A	0.158947	#N/A	0.115439	0.0925262	0.254882	0.0991921	0.267288	0.272442	0.219185	0.265489	0.281885	0.233771	0.270817	0.242778	0.232797	0.192581	0.268748	0.245006	0.168225	0.256697	0.25461	#N/A	#N/A	#N/A	#N/A	#N/A	#N/A	#N/A	#N/A	#N/A	#N/A	#N/A	#N/A	39	ENSG00000149506	ZP1	protein_coding	zona pellucida glycoprotein 1 [Source:HGNC Symbol;Acc:HGNC:13187]
VASN#168140	#N/A	#N/A	2.89942	0.996216	0.253905	0.240155	0.196573	1.78391	0.183	2.72334	0.113566	#N/A	#N/A	2.39699	#N/A	#N/A	0.149756	0.335772	0.142172	#N/A	0.154305	#N/A	0.971356	#N/A	#N/A	#N/A	0.405632	0.213854	0.388312	#N/A	2.29185	0.15971	0.30335	0.211386	6.56911	#N/A	5.76284	5.67541	5.71587	4.31389	7.93451	0.30841	7.55378	6.54387	0.408749	0.283541	7.65383	0.461067	0.2506	0.424194	6.39534	#N/A	#N/A	#N/A	#N/A	#N/A	#N/A	#N/A	#N/A	#N/A	#N/A	0.316933	#N/A	39	ENSG00000168140	VASN	protein_coding	vasorin [Source:HGNC Symbol;Acc:HGNC:18517]
#285940	#N/A	#N/A	0.223353	0.120417	0.135473	0.141861	#N/A	0.122252	#N/A	0.144055	#N/A	0.0587106	#N/A	0.152144	0.133567	0.11194	#N/A	0.107967	0.0802261	#N/A	#N/A	0.0766905	0.112935	0.0425236	#N/A	#N/A	#N/A	0.114742	0.15943	#N/A	0.140919	#N/A	0.114019	#N/A	0.253708	0.11229	0.218136	0.262556	0.237844	0.258129	0.291214	0.195857	0.272032	0.235441	0.217484	0.194791	0.241959	0.233627	0.161154	0.206321	0.255178	#N/A	0.0150607	#N/A	#N/A	#N/A	#N/A	#N/A	#N/A	#N/A	#N/A	0.149625	0.104265	39	ENSG00000285940		lncRNA	novel transcript, antisense to CELF4
CELF4	#N/A	#N/A	1.00514	0.142954	0.122239	0.121905	#N/A	0.122989	#N/A	0.473596	0.0647837	#N/A	#N/A	1.54027	0.296876	0.300613	#N/A	0.117039	#N/A	0.063773	0.0736299	0.0649209	0.0964127	#N/A	#N/A	0.0834275	#N/A	0.167788	0.131786	#N/A	0.597977	#N/A	#N/A	0.107768	2.61055	0.110321	0.924013	2.73565	1.10422	3.19721	2.55383	0.308285	3.1342	1.68807	0.18506	0.165919	3.3004	2.36165	0.183866	1.67299	1.9646	#N/A	#N/A	#N/A	#N/A	#N/A	#N/A	#N/A	#N/A	#N/A	#N/A	0.175712	0.11727	39	ENSG00000101489	CELF4	protein_coding	CUGBP Elav-like family member 4 [Source:HGNC Symbol;Acc:HGNC:14015]
#257277	#N/A	#N/A	0.283479	0.180478	0.162443	0.190976	0.106316	0.183843	0.116923	0.351383	0.092254	0.0812499	#N/A	2.31882	0.245801	0.235561	#N/A	0.136203	0.0968681	#N/A	0.105099	0.080468	0.121587	#N/A	#N/A	#N/A	#N/A	#N/A	#N/A	#N/A	1.49778	0.0867917	0.124725	0.125549	0.280905	0.151545	0.26399	0.315826	0.463402	0.279297	7.4926	0.279354	6.85393	0.276122	0.285665	0.250173	3.91763	0.292108	0.230341	0.269456	0.37178	#N/A	#N/A	#N/A	#N/A	#N/A	#N/A	#N/A	#N/A	#N/A	#N/A	#N/A	#N/A	39	ENSG00000257277		lncRNA	novel transcript, antisense to ARHGAP15
PRKG1	3.83588	5.99196	7.35698	5.36046	6.72661	7.54897	6.79056	5.07992	4.09097	#N/A	3.63755	1.55917	1.28548	2.46049	2.71083	1.88909	1.55053	2.48291	2.48317	2.85964	2.50411	2.96043	1.47474	2.2104	1.41275	1.896	5.65961	5.79728	6.57708	4.55052	4.26474	2.56504	3.79066	2.52903	#N/A	#N/A	#N/A	#N/A	#N/A	#N/A	#N/A	#N/A	#N/A	#N/A	#N/A	#N/A	#N/A	#N/A	1.16922	#N/A	#N/A	#N/A	#N/A	#N/A	0.355823	#N/A	#N/A	#N/A	0.385115	#N/A	#N/A	5.5326	6.74012	38	ENSG00000185532	PRKG1	protein_coding	protein kinase cGMP-dependent 1 [Source:HGNC Symbol;Acc:HGNC:9414]
RHOJ	3.8378	6.40439	0.669008	1.26501	0.909256	1.09867	0.810415	#N/A	#N/A	2.57587	0.86634	1.72994	#N/A	#N/A	1.0356	#N/A	#N/A	#N/A	#N/A	#N/A	#N/A	#N/A	#N/A	#N/A	#N/A	3.65373	5.55317	4.73191	6.54758	1.9305	#N/A	1.21757	#N/A	0.879585	9.44414	8.41276	7.32298	9.77007	6.91236	8.04977	10.0694	7.6375	10.0597	8.28345	9.25945	8.04897	8.86168	11.0916	2.74981	7.97239	8.85513	#N/A	0.681418	#N/A	#N/A	#N/A	#N/A	#N/A	#N/A	#N/A	#N/A	5.91626	5.85355	38	ENSG00000126785	RHOJ	protein_coding	ras homolog family member J [Source:HGNC Symbol;Acc:HGNC:688]
ZNF385D	3.15439	4.85295	#N/A	2.05402	0.692074	#N/A	#N/A	#N/A	#N/A	1.49724	#N/A	1.19555	#N/A	#N/A	#N/A	#N/A	0.7128	#N/A	#N/A	#N/A	#N/A	#N/A	#N/A	#N/A	#N/A	4.03182	5.59719	4.5094	5.2756	2.93134	2.2262	1.32629	2.97781	2.45383	4.0161	4.35034	3.8161	3.30619	4.52236	3.88281	3.59077	3.01963	4.68134	4.08063	4.57158	2.3946	4.26055	4.038	1.45702	4.36096	3.0368	#N/A	#N/A	2.13641	0.612669	#N/A	#N/A	#N/A	#N/A	#N/A	0.567036	7.3946	4.80683	38	ENSG00000151789	ZNF385D	protein_coding	zinc finger protein 385D [Source:HGNC Symbol;Acc:HGNC:26191]
A2M	2.47255	2.47031	#N/A	#N/A	#N/A	#N/A	#N/A	#N/A	#N/A	#N/A	#N/A	#N/A	#N/A	7.1395	4.72223	6.71764	3.8445	7.19363	5.89818	3.91076	8.66401	4.83593	3.3692	6.43102	#N/A	1.24222	1.42881	0.964085	1.63341	#N/A	4.76756	1.88289	4.05979	3.07035	2.64341	2.75248	4.32128	2.90116	3.40421	3.31739	2.80401	2.39391	3.26359	3.00001	3.26816	3.74469	3.10728	2.89328	2.66108	3.85172	2.85299	#N/A	#N/A	#N/A	#N/A	#N/A	#N/A	#N/A	#N/A	#N/A	#N/A	#N/A	#N/A	38	ENSG00000175899	A2M	protein_coding	alpha-2-macroglobulin [Source:HGNC Symbol;Acc:HGNC:7]
DSCAML1	4.14466	2.50233	#N/A	1.59112	#N/A	0.797692	1.13849	3.03718	#N/A	2.22834	#N/A	1.70384	#N/A	#N/A	#N/A	#N/A	1.44716	#N/A	#N/A	#N/A	#N/A	#N/A	#N/A	#N/A	#N/A	2.12336	#N/A	1.53336	4.8204	3.37298	0.973567	#N/A	1.36151	1.12057	6.89128	7.09413	5.81962	7.10448	5.87466	6.37499	8.04101	6.49341	7.13049	5.86559	6.96539	6.02838	7.05772	6.98435	3.13159	7.77208	8.0249	#N/A	1.61396	1.82883	#N/A	#N/A	0.554453	#N/A	#N/A	#N/A	#N/A	2.63283	3.34152	38	ENSG00000177103	DSCAML1	protein_coding	DS cell adhesion molecule like 1 [Source:HGNC Symbol;Acc:HGNC:14656]
DGKH	2.0354	3.85609	#N/A	#N/A	#N/A	#N/A	#N/A	#N/A	#N/A	#N/A	#N/A	#N/A	#N/A	1.40548	1.56429	1.37693	1.28252	1.57474	1.47886	1.18693	1.42917	1.00758	1.8474	#N/A	#N/A	1.84842	0.619116	1.02166	1.32308	2.02436	1.07049	#N/A	1.3561	1.58053	2.94152	2.71014	3.23916	3.47406	3.03929	3.67313	3.89204	3.17346	2.64685	1.9005	2.14393	2.00024	1.74886	3.04208	#N/A	2.4658	3.50776	#N/A	#N/A	#N/A	#N/A	#N/A	#N/A	#N/A	#N/A	#N/A	#N/A	1.06264	1.57498	38	ENSG00000102780	DGKH	protein_coding	diacylglycerol kinase eta [Source:HGNC Symbol;Acc:HGNC:2854]
CDH11	0.270464	0.117465	4.37568	3.3133	0.73566	0.437814	0.228976	2.0499	0.436255	2.95345	0.375915	0.141628	#N/A	#N/A	1.10908	#N/A	#N/A	#N/A	#N/A	#N/A	0.658761	#N/A	#N/A	#N/A	#N/A	0.207528	0.763189	0.344017	0.335334	0.120943	#N/A	#N/A	#N/A	#N/A	8.29488	0.346013	6.81661	7.2235	5.4845	5.7091	8.045	0.526688	8.33389	5.22961	0.332198	0.325002	7.35824	5.71882	1.10062	6.6733	5.87093	#N/A	#N/A	#N/A	#N/A	#N/A	#N/A	#N/A	#N/A	#N/A	#N/A	0.55615	0.253993	38	ENSG00000140937	CDH11	protein_coding	cadherin 11 [Source:HGNC Symbol;Acc:HGNC:1750]
EPOR	0.0692839	#N/A	0.110025	0.0852851	0.121812	0.0905967	0.0870386	0.0685081	0.0678754	0.342768	0.0554209	0.046651	#N/A	0.817697	0.376345	#N/A	0.037062	#N/A	#N/A	0.0657591	#N/A	#N/A	0.116991	0.0347151	#N/A	#N/A	#N/A	0.0997655	#N/A	#N/A	#N/A	#N/A	#N/A	0.0727792	0.139259	0.125814	0.156153	0.150334	1.44559	0.156492	4.51693	0.164977	5.33108	0.182225	0.182457	0.14641	3.29713	0.146068	0.145021	0.157327	0.170467	#N/A	#N/A	#N/A	#N/A	#N/A	#N/A	#N/A	#N/A	#N/A	#N/A	0.151269	0.0900088	38	ENSG00000187266	EPOR	protein_coding	erythropoietin receptor [Source:HGNC Symbol;Acc:HGNC:3416]
ACTG2	0.0764136	#N/A	0.176647	0.156999	#N/A	0.150276	0.0957312	0.0909972	0.0979422	0.157045	#N/A	#N/A	#N/A	0.171884	0.119739	0.112495	#N/A	0.116347	#N/A	#N/A	0.0845366	0.0712442	0.0977251	0.0466381	#N/A	#N/A	0.158146	#N/A	0.177427	#N/A	0.1721	#N/A	0.104549	#N/A	0.28344	0.129325	0.245188	0.273905	0.30031	0.264534	0.309566	0.251523	0.308566	0.263494	0.254856	0.21815	0.294189	0.2768	#N/A	0.280008	0.296114	0.0137132	#N/A	#N/A	#N/A	#N/A	#N/A	#N/A	#N/A	#N/A	#N/A	0.16933	#N/A	38	ENSG00000163017	ACTG2	protein_coding	actin gamma 2, smooth muscle [Source:HGNC Symbol;Acc:HGNC:145]
MAMDC2#165072	1.64471	2.67597	5.42807	3.05465	4.35391	5.67326	3.90082	2.28881	4.31059	2.4806	2.24362	2.20849	0.559707	#N/A	#N/A	#N/A	#N/A	#N/A	#N/A	#N/A	#N/A	#N/A	#N/A	#N/A	#N/A	#N/A	#N/A	#N/A	1.21939	4.2809	2.10585	0.972541	2.19334	2.2861	3.66658	2.99723	4.47888	3.68477	4.40694	4.29029	3.66665	2.61735	4.00322	3.6069	3.90197	3.68413	3.68624	3.73163	1.17067	3.40882	3.50245	#N/A	#N/A	#N/A	#N/A	#N/A	#N/A	#N/A	#N/A	#N/A	#N/A	4.40847	3.63693	38	ENSG00000165072	MAMDC2	protein_coding	MAM domain containing 2 [Source:HGNC Symbol;Acc:HGNC:23673]
#286736	0.0858956	#N/A	#N/A	#N/A	#N/A	#N/A	#N/A	#N/A	#N/A	#N/A	#N/A	#N/A	#N/A	4.58177	0.867269	0.407932	0.0814029	0.129149	0.0788444	0.0744778	0.103417	0.091684	0.267254	0.0537113	#N/A	0.094938	0.261432	0.102267	0.170871	#N/A	2.88385	0.0909773	0.164085	0.0985216	0.259748	0.160463	5.51821	0.259636	5.6447	4.85595	0.287141	0.242535	7.63251	0.250276	0.250808	0.223288	6.87437	0.266498	0.206421	0.317088	0.272398	#N/A	#N/A	#N/A	#N/A	#N/A	#N/A	#N/A	#N/A	#N/A	#N/A	0.162452	#N/A	38	ENSG00000286736		lncRNA	novel transcript
SLC8A1	1.32816	#N/A	3.37208	#N/A	4.49553	4.3207	2.32978	#N/A	1.85902	2.34487	1.63268	1.98409	#N/A	#N/A	2.63421	1.23793	1.519	#N/A	#N/A	1.02982	#N/A	#N/A	0.810335	#N/A	#N/A	#N/A	#N/A	#N/A	#N/A	1.63188	3.74744	3.10069	4.21403	3.8549	7.89137	6.65371	7.32884	10.6192	6.30212	7.62607	8.84091	9.7276	8.08108	6.3955	8.73429	5.79215	7.96009	9.75323	3.51778	7.80529	7.38931	#N/A	#N/A	#N/A	#N/A	#N/A	#N/A	#N/A	#N/A	#N/A	#N/A	4.63234	3.43379	38	ENSG00000183023	SLC8A1	protein_coding	solute carrier family 8 member A1 [Source:HGNC Symbol;Acc:HGNC:11068]
SLC6A1	0.135234	0.0802851	6.10292	1.22475	0.210565	0.265391	0.145392	0.173348	0.231425	4.32151	0.181734	0.13866	#N/A	#N/A	1.91872	#N/A	#N/A	#N/A	#N/A	#N/A	0.263254	#N/A	#N/A	#N/A	#N/A	0.10331	0.255653	0.187589	0.204958	0.081749	#N/A	#N/A	#N/A	#N/A	0.338691	0.162598	6.21139	0.306213	7.72461	6.79128	7.98046	0.313081	8.43878	0.300757	0.301564	0.292486	6.45104	6.41116	0.479586	7.08491	7.42	#N/A	#N/A	#N/A	#N/A	#N/A	#N/A	#N/A	#N/A	#N/A	#N/A	0.223282	0.174671	38	ENSG00000157103	SLC6A1	protein_coding	solute carrier family 6 member 1 [Source:HGNC Symbol;Acc:HGNC:11042]
TMEFF2	0.359523	0.104725	#N/A	1.862	#N/A	#N/A	#N/A	#N/A	#N/A	2.16198	0.268541	#N/A	#N/A	2.15994	2.66613	0.836368	#N/A	3.53792	0.410295	0.227513	0.325527	0.425659	0.96938	0.307731	0.354288	0.211087	0.319043	0.354083	0.83885	#N/A	#N/A	#N/A	#N/A	#N/A	6.66593	0.43727	6.18436	6.64096	6.65646	6.75459	6.72528	0.775587	6.56791	5.54775	4.8823	0.296003	5.69481	5.50773	#N/A	9.04441	7.55676	#N/A	#N/A	#N/A	#N/A	#N/A	#N/A	#N/A	#N/A	#N/A	#N/A	0.506193	0.212293	38	ENSG00000144339	TMEFF2	protein_coding	transmembrane protein with EGF like and two follistatin like domains 2 [Source:HGNC Symbol;Acc:HGNC:11867]
DSTN	0.975564	3.56894	1.7775	#N/A	1.71673	0.717377	1.73369	0.71663	1.35828	1.46685	1.70478	1.31885	#N/A	#N/A	#N/A	#N/A	#N/A	#N/A	0.892536	#N/A	#N/A	#N/A	#N/A	#N/A	#N/A	2.01272	2.79682	2.61177	2.48012	#N/A	0.982107	#N/A	1.23676	1.31856	2.36859	1.44669	3.28098	2.59453	2.41911	2.71602	2.58961	2.63628	1.89654	1.9529	1.94936	2.27286	1.84339	1.97831	0.955974	2.00445	2.63393	#N/A	#N/A	#N/A	#N/A	#N/A	#N/A	#N/A	#N/A	#N/A	#N/A	2.16663	2.25066	38	ENSG00000125868	DSTN	protein_coding	destrin, actin depolymerizing factor [Source:HGNC Symbol;Acc:HGNC:15750]
ZNF711	0.0598421	#N/A	0.142651	0.0936832	0.12761	0.140632	0.0910214	0.0831101	0.0931172	0.352576	0.0689879	0.0430184	0.0350486	0.74302	0.227267	0.12146	#N/A	0.0595518	0.0497691	0.0614566	0.0505097	#N/A	0.118475	#N/A	0.032031	#N/A	0.155462	#N/A	0.130203	#N/A	#N/A	#N/A	#N/A	#N/A	#N/A	#N/A	0.797031	#N/A	0.763288	0.731785	1.05296	#N/A	1.44675	#N/A	0.20701	#N/A	#N/A	0.719457	#N/A	0.7665	1.0311	0.0106805	0.0370263	0.0128093	0.0101504	#N/A	#N/A	#N/A	0.00948688	#N/A	0.0180751	#N/A	#N/A	38	ENSG00000147180	ZNF711	protein_coding	zinc finger protein 711 [Source:HGNC Symbol;Acc:HGNC:13128]
GALNT16	0.184688	0.095377	5.13984	0.837909	0.22862	0.335741	0.250824	3.34368	0.392842	2.30229	0.227419	0.152526	#N/A	#N/A	#N/A	#N/A	#N/A	#N/A	#N/A	#N/A	#N/A	#N/A	#N/A	#N/A	#N/A	0.158405	0.483732	0.227021	0.256196	#N/A	1.01102	#N/A	1.21695	0.531493	6.42381	0.240126	6.33399	0.616402	6.1587	6.68521	7.71509	6.06423	8.32484	5.91726	0.751003	0.317338	6.68052	7.63343	0.942663	7.60789	6.4837	#N/A	#N/A	#N/A	#N/A	#N/A	#N/A	#N/A	#N/A	#N/A	#N/A	0.477223	0.219136	38	ENSG00000100626	GALNT16	protein_coding	polypeptide N-acetylgalactosaminyltransferase 16 [Source:HGNC Symbol;Acc:HGNC:23233]
PELI1	0.87186	#N/A	0.845011	#N/A	1.16684	#N/A	#N/A	#N/A	#N/A	1.64198	#N/A	#N/A	#N/A	2.05096	2.48183	1.96995	1.30066	2.17447	2.53649	1.42873	2.01109	1.3594	1.49787	1.32983	#N/A	#N/A	#N/A	#N/A	#N/A	#N/A	2.56271	0.880168	2.23227	2.87358	3.19024	1.24309	3.615	3.48401	3.94423	3.19734	3.03934	2.89701	3.87127	3.39524	4.15816	3.29381	3.57522	3.58442	1.4446	3.79003	2.55455	#N/A	#N/A	#N/A	#N/A	#N/A	#N/A	#N/A	#N/A	#N/A	#N/A	1.1811	1.33062	38	ENSG00000197329	PELI1	protein_coding	pellino E3 ubiquitin protein ligase 1 [Source:HGNC Symbol;Acc:HGNC:8827]
ITGA7	#N/A	5.37747	8.50764	4.31066	6.84343	6.90271	6.32167	5.46583	4.24977	0.731584	4.29569	1.78613	0.881161	5.3104	4.65953	4.22508	2.49796	5.32927	5.40148	4.07253	5.22994	3.73246	1.88829	3.90696	1.86962	1.44634	5.23584	4.65133	6.77417	3.29791	#N/A	#N/A	0.576004	0.876616	0.597958	#N/A	#N/A	#N/A	#N/A	#N/A	0.642269	1.12683	#N/A	#N/A	#N/A	0.748923	#N/A	#N/A	1.31548	#N/A	#N/A	#N/A	#N/A	#N/A	#N/A	#N/A	#N/A	#N/A	#N/A	#N/A	#N/A	4.86682	6.10316	38	ENSG00000135424	ITGA7	protein_coding	integrin subunit alpha 7 [Source:HGNC Symbol;Acc:HGNC:6143]
NRP1	#N/A	3.59314	#N/A	#N/A	#N/A	#N/A	#N/A	#N/A	#N/A	#N/A	#N/A	#N/A	#N/A	2.75105	1.74186	#N/A	0.947586	2.65663	3.14639	2.44553	1.80776	2.47512	2.08944	1.58534	#N/A	1.23291	#N/A	#N/A	2.85824	2.75047	3.3611	1.10599	3.09335	2.70474	2.09131	1.34265	2.23744	1.95848	2.55169	2.46712	2.10081	2.51599	2.26998	2.12364	2.66835	2.14097	2.27114	2.23289	2.13673	3.03363	2.48169	#N/A	#N/A	#N/A	#N/A	#N/A	0.760113	#N/A	#N/A	#N/A	#N/A	4.09708	2.45734	38	ENSG00000099250	NRP1	protein_coding	neuropilin 1 [Source:HGNC Symbol;Acc:HGNC:8004]
DDR2	#N/A	3.6184	4.14226	3.54929	4.25219	2.86184	4.14664	3.34863	3.28423	3.87033	2.79338	3.82392	0.758629	#N/A	#N/A	#N/A	#N/A	#N/A	#N/A	#N/A	#N/A	#N/A	#N/A	#N/A	#N/A	4.50255	6.38919	3.78505	3.83594	2.34316	#N/A	#N/A	#N/A	#N/A	8.18745	5.95786	7.07526	9.18894	6.91172	7.55105	8.23085	5.70727	9.33599	7.28333	7.72548	6.22388	7.98255	9.18342	0.793789	8.48895	7.65339	#N/A	0.485561	#N/A	#N/A	#N/A	#N/A	#N/A	#N/A	#N/A	0.765992	4.62828	4.97615	38	ENSG00000162733	DDR2	protein_coding	discoidin domain receptor tyrosine kinase 2 [Source:HGNC Symbol;Acc:HGNC:2731]
CAV2	#N/A	0.232347	#N/A	#N/A	#N/A	#N/A	#N/A	#N/A	#N/A	0.796273	#N/A	#N/A	#N/A	2.62228	2.24125	1.80931	#N/A	2.10316	0.77184	0.414093	2.57794	1.17745	1.50926	1.0174	#N/A	0.299485	2.52822	1.11129	0.854627	#N/A	1.80181	#N/A	1.55946	1.30207	0.379073	0.38816	8.27807	0.384468	7.17033	7.96205	10.297	0.354083	10.4959	6.98452	0.35013	0.332989	10.3895	0.385191	1.97422	9.65635	0.626457	#N/A	#N/A	#N/A	#N/A	#N/A	#N/A	#N/A	#N/A	#N/A	#N/A	2.76783	1.46705	38	ENSG00000105971	CAV2	protein_coding	caveolin 2 [Source:HGNC Symbol;Acc:HGNC:1528]
#282890	#N/A	0.0706401	0.502479	#N/A	0.09497	#N/A	0.051486	0.143428	#N/A	0.4996	#N/A	#N/A	#N/A	0.498203	0.140472	0.14459	0.0568365	0.0492343	#N/A	#N/A	#N/A	0.069044	0.109574	0.0414793	#N/A	0.0770208	0.153966	#N/A	0.146009	#N/A	0.574541	#N/A	0.090721	0.0965405	0.466684	0.0864982	1.88763	0.22071	2.83689	0.294443	4.85159	0.140428	3.73239	0.191164	0.163945	0.172171	3.49366	0.585526	#N/A	1.03524	0.226031	#N/A	#N/A	#N/A	#N/A	#N/A	#N/A	#N/A	#N/A	#N/A	#N/A	0.128421	0.129431	38	ENSG00000282890		lncRNA	novel transcript
XKR6	#N/A	#N/A	2.92511	#N/A	2.82901	2.59647	3.86435	3.29554	1.45136	2.031	1.62625	#N/A	0.632437	1.41193	1.21068	2.33719	0.918259	1.38787	#N/A	1.53595	2.0807	1.37972	1.35109	1.80484	#N/A	#N/A	#N/A	#N/A	1.27827	0.966353	#N/A	#N/A	#N/A	#N/A	3.85678	2.35633	2.36603	3.45669	2.40977	2.83686	2.93368	3.62838	2.03756	2.94767	2.49714	2.68954	2.39352	2.22497	1.9259	2.44292	2.62749	#N/A	#N/A	#N/A	#N/A	#N/A	#N/A	#N/A	#N/A	#N/A	#N/A	#N/A	#N/A	38	ENSG00000171044	XKR6	protein_coding	XK related 6 [Source:HGNC Symbol;Acc:HGNC:27806]
DGKB	#N/A	#N/A	3.51425	1.26319	0.3926	0.668659	0.360308	0.926981	0.494429	1.23311	0.20628	#N/A	#N/A	#N/A	1.1503	0.609644	#N/A	#N/A	#N/A	#N/A	0.392373	#N/A	#N/A	#N/A	#N/A	0.0949972	0.742482	#N/A	0.297768	0.0783252	2.83114	0.280509	2.38209	0.407974	2.46078	0.621219	1.81539	1.9815	3.29399	1.79533	1.59127	2.1754	3.80362	2.73866	4.05586	0.917569	3.54802	2.77033	#N/A	4.43969	1.37835	0.0478116	#N/A	#N/A	#N/A	#N/A	#N/A	#N/A	#N/A	#N/A	#N/A	0.465883	#N/A	38	ENSG00000136267	DGKB	protein_coding	diacylglycerol kinase beta [Source:HGNC Symbol;Acc:HGNC:2850]
ANKRD44	#N/A	#N/A	0.835255	1.71734	1.07411	0.929854	#N/A	1.37869	1.11035	1.16022	1.46209	1.77201	#N/A	0.527402	1.34723	0.90077	#N/A	0.878851	#N/A	#N/A	#N/A	0.924077	0.959689	#N/A	#N/A	#N/A	#N/A	#N/A	#N/A	#N/A	0.596737	#N/A	0.826621	1.10543	2.3605	1.66337	2.37611	2.17769	2.46545	2.82665	2.4839	2.61538	2.13694	2.45124	2.3048	1.80849	1.90136	2.23292	1.03641	2.30121	2.35118	#N/A	0.882323	0.941144	#N/A	#N/A	#N/A	#N/A	#N/A	#N/A	0.753855	#N/A	#N/A	38	ENSG00000065413	ANKRD44	protein_coding	ankyrin repeat domain 44 [Source:HGNC Symbol;Acc:HGNC:25259]
#254605	#N/A	#N/A	0.195427	0.123669	0.116444	0.120944	0.0774014	0.114021	#N/A	0.145842	#N/A	0.0489187	0.0390904	0.119928	0.112231	#N/A	0.0431862	0.0951018	#N/A	#N/A	#N/A	0.0638878	0.100837	#N/A	#N/A	#N/A	0.138707	0.0962639	0.118103	#N/A	0.146149	0.0517156	0.100587	#N/A	0.213604	#N/A	0.237366	0.224022	0.248885	0.241531	0.254188	0.200413	0.27159	0.216547	0.196425	0.168706	0.243824	0.198206	0.134316	0.243329	0.244329	#N/A	#N/A	#N/A	#N/A	#N/A	#N/A	#N/A	#N/A	#N/A	#N/A	0.1067	#N/A	38	ENSG00000254605		lncRNA	novel transcript
NT5DC2	#N/A	#N/A	1.07615	0.275893	0.132113	0.142043	0.116243	0.154478	#N/A	0.208806	#N/A	0.0666375	#N/A	0.858539	0.48335	0.252609	#N/A	0.127771	0.0728203	#N/A	0.0943286	0.0874131	0.103248	#N/A	#N/A	#N/A	#N/A	#N/A	0.136429	#N/A	0.369924	#N/A	0.116055	0.0960028	0.308209	0.158924	0.301288	0.313776	0.296383	0.264984	0.343035	0.27182	0.340418	0.282185	0.281615	0.244999	0.4942	0.315348	0.194763	0.305683	0.315352	#N/A	#N/A	#N/A	#N/A	#N/A	#N/A	#N/A	#N/A	#N/A	#N/A	0.175157	#N/A	38	ENSG00000168268	NT5DC2	protein_coding	5'-nucleotidase domain containing 2 [Source:HGNC Symbol;Acc:HGNC:25717]
CENPO	#N/A	#N/A	3.24738	1.07479	0.201934	0.189151	#N/A	0.767825	0.128575	2.68957	0.106933	0.0898031	#N/A	1.21722	0.750693	0.798813	0.127985	0.412371	0.106421	#N/A	#N/A	#N/A	#N/A	#N/A	#N/A	0.105823	0.226087	0.174857	#N/A	#N/A	1.70568	#N/A	0.310532	#N/A	2.95309	0.289562	3.05739	3.26106	3.05005	2.61687	2.97365	2.92875	2.95666	2.97285	2.62643	0.437634	3.16015	3.0213	0.242881	3.24183	2.83026	#N/A	#N/A	#N/A	#N/A	#N/A	#N/A	#N/A	#N/A	#N/A	#N/A	#N/A	0.14744	38	ENSG00000138092	CENPO	protein_coding	centromere protein O [Source:HGNC Symbol;Acc:HGNC:28152]
GJA5	#N/A	#N/A	1.23271	#N/A	#N/A	#N/A	0.107191	0.6077	#N/A	0.450033	0.0921537	#N/A	#N/A	0.251011	0.155979	0.120726	0.0712165	0.134214	0.0951447	#N/A	0.103621	#N/A	0.14653	0.052312	#N/A	#N/A	0.215729	#N/A	0.189649	#N/A	0.196952	#N/A	0.125344	0.125186	0.300816	0.153664	0.269512	0.31357	0.479723	0.305749	0.343158	0.275199	0.315985	0.263035	0.285264	0.248087	0.330889	0.315378	0.193736	0.3041	0.315456	#N/A	#N/A	#N/A	#N/A	#N/A	#N/A	#N/A	#N/A	#N/A	#N/A	0.150729	0.115918	38	ENSG00000265107	GJA5	protein_coding	gap junction protein alpha 5 [Source:HGNC Symbol;Acc:HGNC:4279]
RCAN2	2.87464	3.59872	5.72131	2.86398	5.22039	4.55706	3.55669	3.22559	2.84786	#N/A	1.18257	#N/A	0.736073	3.92808	3.20475	1.86891	1.28315	3.85287	3.17138	2.71343	3.32597	2.36359	0.731534	1.56383	0.995844	1.11109	4.43542	4.33774	5.09259	3.15315	1.7339	1.64235	1.7469	0.619903	#N/A	#N/A	#N/A	#N/A	#N/A	#N/A	#N/A	#N/A	#N/A	#N/A	#N/A	#N/A	#N/A	#N/A	#N/A	0.737527	#N/A	0.559729	#N/A	#N/A	0.626432	#N/A	#N/A	#N/A	#N/A	#N/A	#N/A	4.24378	4.82971	37	ENSG00000172348	RCAN2	protein_coding	regulator of calcineurin 2 [Source:HGNC Symbol;Acc:HGNC:3041]
CXCL12	3.39859	2.42406	#N/A	#N/A	#N/A	#N/A	#N/A	1.12923	#N/A	1.95706	#N/A	2.04257	#N/A	#N/A	1.33371	#N/A	1.37967	#N/A	#N/A	#N/A	1.27057	#N/A	#N/A	#N/A	#N/A	4.01777	2.47347	2.37686	5.20498	1.60371	2.19757	1.58021	2.33703	2.96039	6.06013	3.96521	6.26496	5.79035	6.37056	6.06497	7.03979	4.79598	6.52542	5.98211	6.09564	5.24438	5.8073	6.35298	3.18793	5.88027	6.31931	#N/A	0.570602	#N/A	#N/A	#N/A	#N/A	#N/A	#N/A	#N/A	#N/A	4.04884	3.29351	37	ENSG00000107562	CXCL12	protein_coding	C-X-C motif chemokine ligand 12 [Source:HGNC Symbol;Acc:HGNC:10672]
CACNA2D3	3.10166	4.26825	6.93845	4.46496	6.92361	5.9046	4.85509	4.11995	4.01386	#N/A	2.185	0.961881	1.22818	2.94253	1.6818	1.64915	2.15746	2.30112	3.42203	3.88986	2.51204	3.05914	1.10555	1.85466	1.35488	#N/A	3.14985	2.55399	3.16064	1.61343	1.90054	2.41121	1.71807	1.69158	#N/A	#N/A	#N/A	#N/A	#N/A	#N/A	#N/A	#N/A	#N/A	#N/A	#N/A	#N/A	#N/A	#N/A	#N/A	#N/A	#N/A	#N/A	0.969388	0.868146	#N/A	#N/A	1.3651	#N/A	#N/A	#N/A	#N/A	4.08908	4.11454	37	ENSG00000157445	CACNA2D3	protein_coding	calcium voltage-gated channel auxiliary subunit alpha2delta 3 [Source:HGNC Symbol;Acc:HGNC:15460]
SH2D3C	5.92059	#N/A	#N/A	#N/A	#N/A	#N/A	#N/A	#N/A	#N/A	#N/A	#N/A	#N/A	#N/A	5.77568	4.52138	3.82113	2.83734	7.82719	5.71494	2.65882	3.55482	3.06775	3.83731	2.49423	#N/A	1.17142	2.51931	1.93467	#N/A	#N/A	3.68501	0.97748	3.79456	3.08158	8.85256	6.60176	5.83464	8.63677	6.67229	6.15894	8.93443	8.46913	6.92698	6.19508	6.77062	5.45947	6.64911	6.22917	3.64969	6.29122	8.98392	#N/A	0.762198	#N/A	#N/A	#N/A	#N/A	#N/A	#N/A	#N/A	#N/A	#N/A	#N/A	37	ENSG00000095370	SH2D3C	protein_coding	SH2 domain containing 3C [Source:HGNC Symbol;Acc:HGNC:16884]
LRFN5	0.0999874	0.0812159	1.28426	1.07863	#N/A	0.316335	0.236305	1.09008	0.241576	0.942497	0.119854	#N/A	#N/A	#N/A	#N/A	#N/A	#N/A	#N/A	#N/A	#N/A	#N/A	#N/A	#N/A	#N/A	#N/A	0.196277	0.367796	0.206526	0.206932	0.0635067	2.67775	0.141073	0.88552	0.148333	#N/A	0.210924	1.40455	0.570713	1.63216	1.25216	1.10849	0.796702	1.94693	#N/A	1.96608	0.530883	1.23596	2.20193	#N/A	2.11859	0.731074	#N/A	0.417175	0.0948138	#N/A	#N/A	#N/A	#N/A	#N/A	#N/A	#N/A	0.205528	0.145295	37	ENSG00000165379	LRFN5	protein_coding	leucine rich repeat and fibronectin type III domain containing 5 [Source:HGNC Symbol;Acc:HGNC:20360]
CBFA2T3	3.57278	#N/A	#N/A	#N/A	#N/A	#N/A	1.06375	0.797036	#N/A	1.2991	#N/A	0.601905	#N/A	1.66857	2.95982	1.64931	1.06984	1.81642	#N/A	0.562988	3.48099	#N/A	1.90228	0.465606	#N/A	0.685569	#N/A	#N/A	#N/A	#N/A	0.878094	#N/A	0.977794	1.63062	3.05956	0.770247	3.21634	3.25959	3.60815	3.37276	3.47319	2.4566	3.48634	2.54291	3.29331	2.64813	3.04515	3.4762	2.7359	3.64666	3.40015	#N/A	#N/A	#N/A	#N/A	#N/A	#N/A	#N/A	#N/A	#N/A	#N/A	4.09347	2.48683	37	ENSG00000129993	CBFA2T3	protein_coding	CBFA2/RUNX1 partner transcriptional co-repressor 3 [Source:HGNC Symbol;Acc:HGNC:1537]
NRXN1	0.0597229	0.0199518	0.0938187	#N/A	0.0580085	#N/A	0.054252	0.0360104	0.029979	#N/A	0.0276518	#N/A	#N/A	0.417179	0.20042	#N/A	#N/A	0.0342412	#N/A	#N/A	0.0510888	#N/A	#N/A	#N/A	#N/A	0.0245929	0.084466	#N/A	0.098006	#N/A	0.069823	#N/A	#N/A	0.0164721	0.117086	#N/A	0.376355	0.158038	0.315625	0.436982	4.0347	0.151665	0.695781	0.0747962	0.0658352	0.132208	2.10245	0.132409	0.0777791	0.931687	0.128411	0.0169137	#N/A	#N/A	0.00130576	#N/A	#N/A	#N/A	#N/A	#N/A	#N/A	0.072679	0.013927	37	ENSG00000179915	NRXN1	protein_coding	neurexin 1 [Source:HGNC Symbol;Acc:HGNC:8008]
ADCYAP1R1	0.100183	#N/A	0.856911	0.133673	0.131914	0.15093	0.0986325	0.15978	#N/A	0.166994	#N/A	0.0659739	#N/A	#N/A	0.123831	#N/A	0.0610662	#N/A	#N/A	#N/A	#N/A	#N/A	#N/A	#N/A	#N/A	0.0738601	0.141309	0.148352	0.164586	#N/A	0.524423	#N/A	0.0967297	0.0906818	0.214232	0.118347	0.220498	0.236016	0.234677	0.23434	0.241408	0.18252	0.229625	0.219567	0.207641	0.194923	0.213636	0.221418	0.166131	0.183322	0.238031	#N/A	#N/A	#N/A	#N/A	#N/A	#N/A	#N/A	#N/A	#N/A	#N/A	0.126107	0.112247	37	ENSG00000078549	ADCYAP1R1	protein_coding	ADCYAP receptor type I [Source:HGNC Symbol;Acc:HGNC:242]
AXL	2.00056	2.81531	5.40235	3.77157	4.57831	3.85732	3.25678	3.71349	2.78409	3.10873	4.48931	2.28231	0.850497	#N/A	#N/A	#N/A	#N/A	#N/A	#N/A	#N/A	#N/A	#N/A	#N/A	#N/A	#N/A	2.06893	#N/A	#N/A	2.29797	#N/A	1.18699	#N/A	1.35083	1.8669	8.0426	6.8927	7.13161	9.47248	6.4815	7.39688	10.5904	8.60889	8.58308	5.52151	9.82212	6.68906	8.24638	9.80183	4.25167	7.54882	8.40122	#N/A	#N/A	#N/A	#N/A	#N/A	#N/A	#N/A	#N/A	#N/A	#N/A	3.85056	4.29708	37	ENSG00000167601	AXL	protein_coding	AXL receptor tyrosine kinase [Source:HGNC Symbol;Acc:HGNC:905]
CD44	1.6792	#N/A	4.31112	2.54323	4.11201	4.92037	2.43907	2.08266	2.54926	2.69906	2.47462	2.76718	#N/A	0.734989	#N/A	#N/A	1.10139	0.800253	1.02191	#N/A	#N/A	#N/A	1.33207	0.532645	#N/A	#N/A	#N/A	#N/A	#N/A	#N/A	#N/A	1.19112	0.729995	1.74547	6.55553	6.96015	6.11751	10.7854	6.85707	6.32804	8.46768	6.87256	7.90651	7.65029	7.70132	0.500688	6.89203	8.20029	3.50853	8.06278	5.72764	#N/A	#N/A	#N/A	#N/A	#N/A	#N/A	#N/A	#N/A	#N/A	#N/A	#N/A	#N/A	37	ENSG00000026508	CD44	protein_coding	CD44 molecule (Indian blood group) [Source:HGNC Symbol;Acc:HGNC:1681]
RASGRP2	0.200906	#N/A	#N/A	#N/A	#N/A	#N/A	#N/A	1.79312	#N/A	1.68262	#N/A	#N/A	#N/A	5.76461	5.2474	4.20393	0.481894	4.59871	0.171462	0.264469	0.358611	0.33404	3.26344	0.160895	#N/A	#N/A	1.8055	1.14545	#N/A	0.120519	2.68406	#N/A	2.31593	0.50091	5.1446	1.21225	4.65075	4.90854	5.19529	5.19806	5.29351	5.44132	3.98016	3.52804	3.24458	3.55528	3.37499	4.22482	0.695532	3.76817	6.66422	#N/A	#N/A	#N/A	#N/A	#N/A	#N/A	#N/A	#N/A	#N/A	#N/A	#N/A	#N/A	37	ENSG00000068831	RASGRP2	protein_coding	RAS guanyl releasing protein 2 [Source:HGNC Symbol;Acc:HGNC:9879]
TPM4	1.8	#N/A	#N/A	#N/A	#N/A	#N/A	0.872049	#N/A	#N/A	1.9918	1.00088	1.05301	#N/A	1.62707	1.04189	0.958318	#N/A	1.41663	1.63867	#N/A	1.48361	0.965954	1.7163	#N/A	#N/A	1.34137	1.66799	0.968419	0.884097	#N/A	1.23338	#N/A	1.35349	1.64129	10.8328	6.07453	10.8125	11.0961	7.90593	8.76786	11.668	9.97998	11.5885	8.05601	7.38292	0.719641	8.97118	9.68131	3.35671	11.9161	11.1025	#N/A	#N/A	#N/A	#N/A	#N/A	#N/A	#N/A	#N/A	#N/A	#N/A	#N/A	#N/A	37	ENSG00000167460	TPM4	protein_coding	tropomyosin 4 [Source:HGNC Symbol;Acc:HGNC:12013]
MYOCD	0.067483	#N/A	0.244159	0.0765996	0.152334	0.135404	#N/A	#N/A	0.0721533	0.230312	#N/A	#N/A	#N/A	0.155168	0.104192	0.0900559	#N/A	0.116532	0.0738762	0.0634625	0.0815724	#N/A	0.0908383	#N/A	#N/A	#N/A	#N/A	0.140178	0.155955	#N/A	0.0919874	#N/A	0.0948189	0.0976152	0.227418	0.101674	0.5437	0.231993	0.329845	0.27826	1.16676	0.254645	0.586339	0.236757	0.217188	0.187264	0.75027	0.267893	0.167849	0.258601	0.226949	#N/A	#N/A	#N/A	#N/A	#N/A	#N/A	#N/A	#N/A	#N/A	#N/A	#N/A	#N/A	37	ENSG00000141052	MYOCD	protein_coding	myocardin [Source:HGNC Symbol;Acc:HGNC:16067]
TFPI	1.28503	3.70542	4.66082	3.48069	4.31839	3.665	3.30452	#N/A	3.25127	1.18735	2.74601	2.24768	#N/A	#N/A	#N/A	#N/A	#N/A	#N/A	#N/A	#N/A	#N/A	#N/A	#N/A	#N/A	#N/A	3.57702	4.93147	4.18806	5.20235	3.73651	#N/A	#N/A	#N/A	#N/A	2.46953	2.76326	2.85174	2.29472	3.39711	2.25885	1.70657	1.41896	2.90571	2.72171	3.12176	2.1554	2.68006	2.09391	1.74833	3.32142	1.66152	#N/A	0.85879	#N/A	#N/A	#N/A	0.943441	#N/A	#N/A	#N/A	#N/A	4.80865	4.03946	37	ENSG00000003436	TFPI	protein_coding	tissue factor pathway inhibitor [Source:HGNC Symbol;Acc:HGNC:11760]
EHD1	0.307402	#N/A	#N/A	#N/A	#N/A	#N/A	#N/A	0.984403	#N/A	0.842249	#N/A	#N/A	#N/A	2.38639	1.39461	1.22312	0.590791	1.65959	0.348666	#N/A	0.360786	0.571514	1.90093	0.199188	#N/A	#N/A	1.52664	0.84614	0.799091	0.196937	1.43316	#N/A	1.06987	0.705848	3.36242	0.932051	4.07655	3.47997	3.33569	3.60593	3.34814	2.2821	2.95182	2.89402	3.55083	3.29522	2.96861	2.79432	1.04044	3.01996	3.01239	#N/A	#N/A	#N/A	#N/A	#N/A	#N/A	#N/A	#N/A	#N/A	#N/A	#N/A	#N/A	37	ENSG00000110047	EHD1	protein_coding	EH domain containing 1 [Source:HGNC Symbol;Acc:HGNC:3242]
DYNC1I1	1.47895	4.85772	1.72607	3.17509	1.93273	2.14614	1.86579	2.07979	1.65439	0.792489	1.41525	1.59951	#N/A	#N/A	1.97432	#N/A	#N/A	#N/A	#N/A	1.48247	#N/A	#N/A	#N/A	#N/A	#N/A	2.30714	4.32488	6.15036	5.78378	1.69256	#N/A	#N/A	#N/A	#N/A	2.04952	0.844966	1.86636	2.00908	2.36153	2.05516	2.05466	0.85765	2.36038	1.98493	3.02163	1.00942	1.7039	2.21242	#N/A	3.16587	0.950939	#N/A	#N/A	#N/A	#N/A	#N/A	#N/A	#N/A	#N/A	#N/A	#N/A	4.73724	7.13484	37	ENSG00000158560	DYNC1I1	protein_coding	dynein cytoplasmic 1 intermediate chain 1 [Source:HGNC Symbol;Acc:HGNC:2963]
COL21A1	0.953211	0.27727	4.21464	#N/A	6.09355	3.52462	2.7703	2.19785	2.0281	#N/A	#N/A	#N/A	#N/A	1.83498	2.52319	#N/A	#N/A	1.63028	0.693922	#N/A	1.11263	1.27257	#N/A	#N/A	#N/A	0.809687	3.76369	2.77604	5.12374	#N/A	1.52228	#N/A	1.35006	1.55119	#N/A	2.16914	1.61181	1.71098	3.31208	1.73975	1.25819	#N/A	4.52098	2.25338	3.52597	1.25562	3.80304	2.22191	#N/A	4.48291	0.812456	#N/A	#N/A	#N/A	#N/A	#N/A	#N/A	#N/A	#N/A	#N/A	#N/A	4.59145	3.01285	37	ENSG00000124749	COL21A1	protein_coding	collagen type XXI alpha 1 chain [Source:HGNC Symbol;Acc:HGNC:17025]
LINC01088	0.839532	0.145679	2.69329	1.74495	1.00938	0.213431	1.93194	1.37392	0.954615	0.846535	0.699967	#N/A	#N/A	#N/A	#N/A	#N/A	#N/A	#N/A	#N/A	#N/A	#N/A	#N/A	#N/A	#N/A	#N/A	0.374948	2.70594	0.624424	0.903566	#N/A	0.795933	0.532477	0.880774	1.09568	2.11317	0.626318	2.57869	2.13444	2.98218	2.49399	2.27588	1.18981	2.96529	3.94968	2.90277	1.03032	2.25529	3.1154	#N/A	3.03144	3.0937	#N/A	#N/A	#N/A	#N/A	#N/A	#N/A	#N/A	#N/A	#N/A	#N/A	0.632261	0.291804	37	ENSG00000249307	LINC01088	lncRNA	long intergenic non-protein coding RNA 1088 [Source:HGNC Symbol;Acc:HGNC:49148]
VIPR1	0.0618801	#N/A	0.0980783	0.0534966	0.0503918	0.047925	#N/A	0.0335008	0.0553944	0.0646082	#N/A	#N/A	#N/A	0.0664122	0.0681086	0.0690497	#N/A	0.0767718	0.0560746	#N/A	#N/A	0.0432218	0.0776283	0.0338171	#N/A	#N/A	#N/A	#N/A	#N/A	#N/A	0.0609295	#N/A	0.0619902	0.0678925	0.165132	0.0550515	0.120742	0.141197	0.096344	0.126334	0.166249	0.153646	0.842459	0.152479	0.120312	0.135889	0.216814	0.135116	0.119801	0.16002	0.142521	#N/A	#N/A	#N/A	#N/A	#N/A	#N/A	#N/A	#N/A	#N/A	#N/A	#N/A	0.0835346	37	ENSG00000114812	VIPR1	protein_coding	vasoactive intestinal peptide receptor 1 [Source:HGNC Symbol;Acc:HGNC:12694]
F2R	0.0828823	0.0696558	#N/A	0.457499	0.357789	#N/A	#N/A	#N/A	#N/A	0.545158	0.0895776	0.0881127	#N/A	1.15184	0.842191	#N/A	0.108829	0.467524	#N/A	#N/A	#N/A	#N/A	0.583226	0.0653707	#N/A	0.109708	0.245524	0.188179	0.22135	#N/A	2.20227	#N/A	0.30231	0.124109	0.334586	0.157701	0.393034	0.341795	0.324573	0.339377	0.364796	0.304028	0.352465	0.319889	0.314299	0.280858	0.349725	0.340979	0.259654	0.340021	0.379288	#N/A	#N/A	#N/A	#N/A	#N/A	#N/A	#N/A	#N/A	#N/A	#N/A	#N/A	#N/A	37	ENSG00000181104	F2R	protein_coding	coagulation factor II thrombin receptor [Source:HGNC Symbol;Acc:HGNC:3537]
VPS13D	0.948627	#N/A	0.87502	1.03515	1.19891	1.18275	1.15713	1.02051	1.25946	0.552242	1.28693	0.86436	0.51266	1.08935	1.01576	1.03223	1.44632	1.28774	1.38806	1.06156	1.34727	1.31863	0.92249	1.56053	#N/A	1.01366	1.15971	1.14873	1.17127	#N/A	0.740818	0.782202	0.815614	1.0889	#N/A	#N/A	#N/A	#N/A	#N/A	#N/A	#N/A	0.625263	#N/A	#N/A	0.500565	#N/A	#N/A	#N/A	1.57123	#N/A	0.518269	#N/A	#N/A	#N/A	#N/A	#N/A	#N/A	#N/A	#N/A	#N/A	#N/A	1.44095	1.0875	37	ENSG00000048707	VPS13D	protein_coding	vacuolar protein sorting 13 homolog D [Source:HGNC Symbol;Acc:HGNC:23595]
ABCA8	#N/A	4.69754	9.30637	4.22193	6.23203	7.94903	5.77024	4.96031	3.52045	2.1944	3.72076	1.3473	#N/A	#N/A	#N/A	#N/A	#N/A	#N/A	#N/A	#N/A	#N/A	#N/A	#N/A	#N/A	#N/A	2.59856	2.88659	3.27023	2.91537	2.28013	#N/A	#N/A	#N/A	#N/A	5.77418	7.09267	5.12528	7.06911	4.93581	5.13922	6.25954	4.78417	6.60012	5.30567	6.21514	2.24754	5.09949	5.31959	1.82108	5.56652	6.10715	#N/A	1.60092	1.20415	#N/A	#N/A	#N/A	#N/A	#N/A	#N/A	#N/A	6.12638	5.19998	37	ENSG00000141338	ABCA8	protein_coding	ATP binding cassette subfamily A member 8 [Source:HGNC Symbol;Acc:HGNC:38]
NCAM2	#N/A	3.21479	6.54287	4.09248	0.722479	4.86443	0.382155	3.82295	1.33385	3.68185	2.59829	#N/A	#N/A	#N/A	#N/A	#N/A	#N/A	#N/A	#N/A	#N/A	#N/A	#N/A	#N/A	#N/A	#N/A	3.85921	3.75716	0.681936	2.53918	0.395566	#N/A	#N/A	#N/A	#N/A	8.80234	0.898754	6.43179	7.7753	7.13064	6.11203	7.35034	5.27635	7.93133	6.8865	6.9082	0.328489	7.13622	8.42377	2.21902	7.55635	7.28401	#N/A	2.34102	2.00223	#N/A	#N/A	#N/A	#N/A	#N/A	#N/A	0.680971	3.91809	2.91748	37	ENSG00000154654	NCAM2	protein_coding	neural cell adhesion molecule 2 [Source:HGNC Symbol;Acc:HGNC:7657]
FREM1	#N/A	0.172231	5.77098	3.07941	0.494068	0.794667	0.836692	3.68955	1.77685	3.82101	0.544427	0.235947	#N/A	#N/A	#N/A	#N/A	#N/A	#N/A	#N/A	#N/A	#N/A	#N/A	#N/A	#N/A	#N/A	0.644369	4.24389	0.566399	0.705023	#N/A	2.59132	0.48206	2.17262	0.810703	5.14442	0.318963	5.41571	5.93487	5.65902	5.69942	6.13841	5.47019	6.84527	5.60854	0.567078	3.47481	5.87385	6.11146	#N/A	6.24365	5.45422	#N/A	#N/A	#N/A	#N/A	#N/A	#N/A	#N/A	#N/A	#N/A	#N/A	0.567253	0.318196	37	ENSG00000164946	FREM1	protein_coding	FRAS1 related extracellular matrix 1 [Source:HGNC Symbol;Acc:HGNC:23399]
MAST4	#N/A	1.48249	#N/A	#N/A	#N/A	#N/A	#N/A	#N/A	#N/A	#N/A	#N/A	#N/A	#N/A	0.841138	#N/A	1.26536	#N/A	0.708235	1.43019	1.20675	1.35108	0.948341	0.884948	#N/A	#N/A	1.70124	4.39561	3.87747	4.78137	1.7535	1.42888	1.12386	1.62688	1.89731	1.30698	#N/A	1.64118	1.46205	2.15287	1.58372	1.52967	0.925022	2.2106	1.38282	1.94931	1.13541	1.61256	2.00511	#N/A	2.10811	0.985198	#N/A	0.479608	0.720989	#N/A	#N/A	#N/A	#N/A	#N/A	#N/A	#N/A	2.04744	2.88357	37	ENSG00000069020	MAST4	protein_coding	microtubule associated serine/threonine kinase family member 4 [Source:HGNC Symbol;Acc:HGNC:19037]
FABP4	#N/A	0.30199	#N/A	#N/A	#N/A	#N/A	#N/A	#N/A	#N/A	#N/A	#N/A	#N/A	#N/A	0.373889	1.0383	4.5226	2.80089	0.188132	0.380576	#N/A	2.92924	1.53576	2.50002	0.278561	#N/A	0.372731	2.338	1.76298	2.16192	0.242848	4.47775	#N/A	3.87332	1.90122	0.664155	1.09974	8.97142	0.383266	6.48246	6.21554	10.2436	0.361387	11.505	0.615718	0.6587	5.36551	0.696433	0.382494	3.70104	8.56598	8.8216	#N/A	#N/A	#N/A	#N/A	#N/A	#N/A	#N/A	#N/A	#N/A	#N/A	2.82847	#N/A	37	ENSG00000170323	FABP4	protein_coding	fatty acid binding protein 4 [Source:HGNC Symbol;Acc:HGNC:3559]
CAVIN1	#N/A	0.485966	#N/A	#N/A	#N/A	#N/A	#N/A	#N/A	#N/A	#N/A	#N/A	#N/A	#N/A	1.46365	0.752818	1.05317	#N/A	1.60627	1.75345	0.991508	1.36101	2.10073	0.857781	0.83127	#N/A	#N/A	3.36206	3.35614	2.55472	0.874699	1.54167	#N/A	1.55175	1.65302	5.32406	1.87797	4.10795	4.84146	3.06741	3.89439	5.32027	6.5829	3.67192	3.06755	2.89018	3.96806	3.51709	3.6386	2.2423	3.3167	4.9876	#N/A	#N/A	#N/A	#N/A	#N/A	#N/A	#N/A	#N/A	#N/A	#N/A	2.53142	2.12178	37	ENSG00000177469	CAVIN1	protein_coding	caveolae associated protein 1 [Source:HGNC Symbol;Acc:HGNC:9688]
#287564	#N/A	#N/A	4.10941	2.56977	4.2179	2.93154	2.58973	4.65514	2.69703	2.94265	3.17823	0.460056	1.23148	#N/A	#N/A	#N/A	#N/A	#N/A	#N/A	#N/A	#N/A	#N/A	#N/A	#N/A	#N/A	0.442589	0.291596	0.240966	3.9945	#N/A	1.16152	#N/A	2.1505	0.991794	4.41981	1.11796	4.78009	5.41241	5.16054	6.14891	5.15491	5.03051	5.00476	6.14288	6.18292	3.07663	4.50235	5.69156	1.27862	5.34272	5.09494	#N/A	#N/A	#N/A	#N/A	#N/A	#N/A	#N/A	#N/A	#N/A	#N/A	6.2569	3.65978	37	ENSG00000287564		lncRNA	novel transcript
KPNA5	#N/A	#N/A	1.76583	1.56015	1.50221	1.74411	1.43534	1.46765	1.67416	1.17591	2.03664	2.37865	#N/A	#N/A	0.937676	0.700914	#N/A	#N/A	#N/A	#N/A	#N/A	#N/A	#N/A	#N/A	#N/A	#N/A	1.79835	1.47777	1.46873	#N/A	0.947294	0.861068	0.983167	#N/A	1.20719	1.42447	1.63495	1.22065	1.25119	1.17337	1.16893	1.53606	1.14833	1.05432	1.20728	1.10011	1.12784	1.12139	#N/A	1.23536	1.11895	#N/A	#N/A	#N/A	#N/A	#N/A	0.440416	#N/A	#N/A	#N/A	#N/A	1.03781	1.07139	37	ENSG00000196911	KPNA5	protein_coding	karyopherin subunit alpha 5 [Source:HGNC Symbol;Acc:HGNC:6398]
MED12L	#N/A	#N/A	3.69237	0.774045	0.38203	0.237343	0.270334	1.60635	0.237179	1.43429	0.175856	#N/A	#N/A	2.23588	3.42169	1.18807	#N/A	1.16022	0.322121	#N/A	0.213239	0.256238	0.671957	0.0944335	#N/A	#N/A	#N/A	#N/A	#N/A	#N/A	2.60054	#N/A	0.947727	0.205585	2.44352	#N/A	2.48009	2.39217	2.2877	2.69681	2.61877	2.30285	2.26713	2.73887	2.17651	#N/A	1.54772	2.09394	#N/A	2.20852	2.28068	#N/A	#N/A	#N/A	#N/A	#N/A	#N/A	#N/A	#N/A	#N/A	#N/A	1.09588	0.335329	37	ENSG00000144893	MED12L	protein_coding	mediator complex subunit 12L [Source:HGNC Symbol;Acc:HGNC:16050]
CYP7B1	#N/A	#N/A	4.52676	1.94359	0.222251	0.623633	0.231925	1.43684	0.467203	2.80921	0.217335	#N/A	#N/A	#N/A	0.985694	#N/A	#N/A	#N/A	#N/A	#N/A	#N/A	#N/A	#N/A	#N/A	#N/A	0.204899	1.18319	0.222845	0.477167	#N/A	2.15882	0.297106	2.29569	0.588245	0.321011	0.137296	6.16886	0.340332	6.21528	6.20892	7.81431	4.11005	7.06839	0.303855	0.390969	0.3945	4.84641	4.49647	0.798314	6.44234	7.2772	#N/A	#N/A	#N/A	#N/A	#N/A	#N/A	#N/A	#N/A	#N/A	#N/A	0.328855	0.188771	37	ENSG00000172817	CYP7B1	protein_coding	cytochrome P450 family 7 subfamily B member 1 [Source:HGNC Symbol;Acc:HGNC:2652]
SLC1A2	#N/A	#N/A	0.352844	0.129598	0.136986	0.150019	0.0809856	0.110164	0.094807	0.565869	0.0764764	#N/A	#N/A	1.12268	#N/A	0.0637733	#N/A	0.0849469	0.073467	#N/A	#N/A	0.0705575	#N/A	0.0438732	#N/A	0.0883286	0.148174	0.0925881	0.116642	#N/A	0.331087	#N/A	0.0749113	#N/A	1.4033	#N/A	2.03857	1.83761	3.24018	2.19777	2.46727	0.683534	4.98126	0.561073	0.173079	0.127683	4.60718	2.29413	#N/A	0.427835	1.78233	#N/A	#N/A	#N/A	#N/A	#N/A	#N/A	#N/A	#N/A	#N/A	#N/A	0.151588	#N/A	37	ENSG00000110436	SLC1A2	protein_coding	solute carrier family 1 member 2 [Source:HGNC Symbol;Acc:HGNC:10940]
ARHGAP15-AS1	#N/A	#N/A	0.261612	0.142413	0.159212	0.159883	0.10192	0.132866	0.110818	0.198237	0.0821711	0.0712928	#N/A	1.36253	0.196998	0.161681	0.0598755	#N/A	0.0849993	#N/A	#N/A	#N/A	0.106776	0.0449517	#N/A	#N/A	#N/A	#N/A	#N/A	#N/A	0.317765	#N/A	0.130532	0.111416	0.287623	0.125615	0.290598	0.294772	0.294031	0.291619	0.34295	0.257048	0.305466	0.270033	0.261815	0.224647	0.301615	0.280955	0.202458	0.264433	0.294942	#N/A	#N/A	#N/A	#N/A	#N/A	#N/A	#N/A	#N/A	#N/A	#N/A	#N/A	#N/A	37	ENSG00000231758	ARHGAP15-AS1	lncRNA	ARHGAP15 antisense RNA 1 [Source:HGNC Symbol;Acc:HGNC:40949]
ATP8B4	#N/A	#N/A	1.36577	1.16636	0.152721	0.173498	0.0944116	0.369701	#N/A	0.840813	0.0798938	0.0851086	#N/A	1.99419	1.26517	0.698769	#N/A	0.27712	0.08283	#N/A	0.104046	#N/A	0.44831	0.0605356	#N/A	#N/A	#N/A	#N/A	#N/A	#N/A	1.63253	#N/A	0.37941	0.109967	0.336706	0.100932	3.53346	0.310753	0.659347	0.369699	0.604925	0.283208	6.65616	0.345538	0.282935	0.24917	5.91025	0.303366	0.253177	5.37101	0.291282	#N/A	#N/A	#N/A	#N/A	#N/A	#N/A	#N/A	#N/A	#N/A	#N/A	#N/A	#N/A	37	ENSG00000104043	ATP8B4	protein_coding	ATPase phospholipid transporting 8B4 (putative) [Source:HGNC Symbol;Acc:HGNC:13536]
#269635	#N/A	#N/A	0.153305	0.105924	0.119252	0.125002	0.0803738	0.110925	0.0683719	0.165236	#N/A	#N/A	#N/A	0.137865	0.115256	#N/A	#N/A	0.0974216	#N/A	#N/A	#N/A	#N/A	0.10293	0.0363317	#N/A	#N/A	0.160078	0.123817	0.13884	#N/A	0.13679	#N/A	0.101173	0.0819106	0.236505	0.118146	0.202961	0.239427	0.201993	0.206239	0.258876	0.185603	0.230694	0.218531	0.205426	0.173274	0.229025	0.210674	#N/A	0.234207	0.235497	#N/A	#N/A	#N/A	#N/A	#N/A	#N/A	#N/A	#N/A	#N/A	#N/A	0.131522	0.102858	37	ENSG00000269635		lncRNA	novel transcript
#257181	#N/A	#N/A	0.0742921	0.0962947	0.0931716	0.100385	0.0656443	0.0885225	#N/A	0.101261	#N/A	#N/A	#N/A	0.0965577	0.0874009	0.0648618	0.0420817	0.0747783	#N/A	#N/A	0.0554346	#N/A	0.0761479	#N/A	#N/A	#N/A	#N/A	#N/A	0.110693	#N/A	0.103086	0.0483579	0.0791773	0.065531	0.130851	0.0860793	0.124665	0.149996	0.115149	0.154002	0.624866	0.150825	0.489156	0.148318	0.148905	0.131272	0.135503	0.131758	0.112706	0.145466	0.105861	#N/A	#N/A	#N/A	#N/A	#N/A	#N/A	#N/A	#N/A	#N/A	#N/A	0.0920436	#N/A	37	ENSG00000257181		lncRNA	novel transcript
CRIP1	#N/A	#N/A	3.0851	#N/A	4.16134	1.80861	2.22041	#N/A	1.85745	2.06421	2.38475	#N/A	#N/A	1.53075	0.869043	1.07314	#N/A	2.22221	2.1995	#N/A	1.60156	#N/A	1.05354	0.564462	#N/A	1.16831	#N/A	#N/A	#N/A	#N/A	2.45603	0.774298	2.26836	3.29079	0.399264	0.799477	10.0578	0.402981	8.90734	6.64413	12.8873	0.376094	10.4136	0.699227	0.623604	0.56338	9.04969	0.402767	3.61244	9.8478	9.65021	#N/A	#N/A	#N/A	#N/A	#N/A	#N/A	#N/A	#N/A	#N/A	#N/A	#N/A	#N/A	37	ENSG00000213145	CRIP1	protein_coding	cysteine rich protein 1 [Source:HGNC Symbol;Acc:HGNC:2360]
CRIM1#150938	1.51531	3.90148	#N/A	0.752838	#N/A	0.541139	#N/A	#N/A	#N/A	0.55811	#N/A	0.926189	#N/A	5.07633	2.885	4.06273	2.57007	5.51759	4.22065	4.3141	4.51732	2.88686	1.45673	2.81855	0.915628	1.93181	2.81478	2.23643	2.38869	1.39157	2.14016	1.63778	1.99329	2.22484	#N/A	1.34059	#N/A	#N/A	0.91143	#N/A	#N/A	#N/A	1.12477	0.798514	1.14618	#N/A	0.769486	#N/A	#N/A	1.0657	#N/A	#N/A	#N/A	#N/A	#N/A	#N/A	#N/A	#N/A	#N/A	#N/A	#N/A	3.17463	2.8286	36	ENSG00000150938	CRIM1	protein_coding	cysteine rich transmembrane BMP regulator 1 [Source:HGNC Symbol;Acc:HGNC:2359]
ACTB	1.67641	1.78401	1.21889	0.48594	1.39733	#N/A	1.10625	0.75518	0.950584	#N/A	1.35395	#N/A	#N/A	3.11797	2.13062	2.09635	1.73093	3.46912	2.56415	#N/A	3.01873	2.35207	1.30045	3.01713	#N/A	#N/A	2.21862	1.73851	1.07663	#N/A	2.81228	1.37006	2.36866	2.03113	0.516835	#N/A	0.915773	0.479864	#N/A	0.490423	#N/A	0.886176	#N/A	#N/A	#N/A	0.534969	#N/A	#N/A	1.05052	#N/A	0.707212	#N/A	#N/A	#N/A	#N/A	#N/A	#N/A	#N/A	#N/A	#N/A	#N/A	2.12454	1.41314	36	ENSG00000075624	ACTB	protein_coding	actin beta [Source:HGNC Symbol;Acc:HGNC:132]
DAB1	1.3067	2.06555	3.59913	2.54673	4.36021	4.40304	3.17745	2.44825	2.86305	#N/A	1.53493	#N/A	0.413935	1.21102	1.20233	1.15372	1.38405	1.5954	2.2512	2.18529	1.38447	1.57846	0.645826	1.56946	1.3486	#N/A	2.91995	2.8102	4.05161	#N/A	0.544782	2.1538	0.507462	0.652923	#N/A	#N/A	#N/A	#N/A	#N/A	#N/A	#N/A	#N/A	#N/A	#N/A	#N/A	#N/A	#N/A	#N/A	1.75868	#N/A	#N/A	#N/A	0.424671	0.750357	0.669192	#N/A	#N/A	#N/A	#N/A	#N/A	#N/A	2.66242	2.48791	36	ENSG00000173406	DAB1	protein_coding	DAB adaptor protein 1 [Source:HGNC Symbol;Acc:HGNC:2661]
LRRC32	0.1045	#N/A	#N/A	#N/A	#N/A	#N/A	#N/A	#N/A	#N/A	#N/A	#N/A	#N/A	#N/A	0.278139	0.608854	0.45847	#N/A	0.15979	0.0960306	0.0936063	0.119382	0.119904	0.58426	0.0622173	#N/A	0.110647	0.218995	0.178748	0.226998	#N/A	1.57991	#N/A	0.252381	0.212784	0.340158	0.159996	0.34396	0.354879	0.327666	0.324536	0.390514	0.305695	0.384083	0.328956	0.300581	0.288853	0.340507	0.351497	0.237744	0.350671	0.354215	#N/A	#N/A	#N/A	#N/A	#N/A	#N/A	#N/A	#N/A	#N/A	#N/A	0.289291	#N/A	36	ENSG00000137507	LRRC32	protein_coding	leucine rich repeat containing 32 [Source:HGNC Symbol;Acc:HGNC:4161]
ADA	0.159857	0.227419	1.12675	2.81593	#N/A	0.900707	0.877296	2.50629	0.423012	2.10205	#N/A	#N/A	#N/A	#N/A	#N/A	#N/A	0.673342	#N/A	#N/A	#N/A	#N/A	#N/A	#N/A	#N/A	#N/A	0.380242	3.27195	2.02833	0.789601	#N/A	3.47436	#N/A	3.62333	0.166198	7.31565	0.283197	0.357015	7.9059	7.38875	6.83482	8.86268	0.495619	8.20632	0.557909	6.33082	0.551784	7.02266	7.37768	0.509216	8.59812	6.42752	#N/A	1.51882	#N/A	#N/A	#N/A	#N/A	#N/A	#N/A	#N/A	#N/A	1.07192	#N/A	36	ENSG00000196839	ADA	protein_coding	adenosine deaminase [Source:HGNC Symbol;Acc:HGNC:186]
PLXND1	1.43393	0.377547	#N/A	#N/A	#N/A	#N/A	#N/A	#N/A	#N/A	1.25574	#N/A	#N/A	#N/A	1.79452	2.55619	1.46972	#N/A	1.92447	1.21553	0.863486	0.916542	1.1319	1.38884	2.19324	#N/A	1.20935	#N/A	#N/A	#N/A	#N/A	1.29402	#N/A	1.19692	2.48531	9.72855	6.12194	7.02009	9.08215	6.68511	8.5723	10.6846	8.13997	9.24104	7.41616	0.696147	0.34876	7.9621	9.86742	2.6177	8.29855	0.397586	#N/A	#N/A	#N/A	#N/A	#N/A	#N/A	#N/A	#N/A	#N/A	#N/A	2.80779	3.92907	36	ENSG00000004399	PLXND1	protein_coding	plexin D1 [Source:HGNC Symbol;Acc:HGNC:9107]
ARSJ	0.122318	#N/A	5.06792	1.06045	0.282934	0.496424	0.152038	1.93724	0.25536	3.34781	#N/A	0.148865	#N/A	#N/A	0.985433	#N/A	#N/A	#N/A	#N/A	#N/A	0.199844	#N/A	#N/A	#N/A	#N/A	0.109956	0.255329	0.211707	0.222913	#N/A	#N/A	#N/A	0.735176	#N/A	0.332779	0.212477	0.330644	0.329209	7.30189	6.09677	9.11629	1.05188	9.15126	0.722736	0.50951	0.28857	7.00133	0.507989	0.268607	8.4682	0.525189	#N/A	#N/A	#N/A	#N/A	#N/A	#N/A	#N/A	#N/A	#N/A	#N/A	0.32614	0.251083	36	ENSG00000180801	ARSJ	protein_coding	arylsulfatase family member J [Source:HGNC Symbol;Acc:HGNC:26286]
EBF4	0.159068	#N/A	#N/A	#N/A	#N/A	#N/A	#N/A	3.10418	#N/A	1.56112	#N/A	#N/A	#N/A	1.66849	2.57419	1.44347	0.315399	1.06309	0.270207	0.222375	0.208937	#N/A	1.16906	#N/A	#N/A	0.097138	1.69435	0.359579	0.252675	0.105752	#N/A	#N/A	#N/A	#N/A	0.504252	0.184851	5.65613	6.76391	4.99271	5.84493	6.85636	5.24906	7.26341	6.29415	5.1075	0.31156	7.12593	5.89305	0.620037	6.24545	7.2071	#N/A	#N/A	#N/A	#N/A	#N/A	#N/A	#N/A	#N/A	#N/A	0.240964	0.433254	#N/A	36	ENSG00000088881	EBF4	protein_coding	EBF family member 4 [Source:HGNC Symbol;Acc:HGNC:29278]
#249806	1.89312	0.562208	5.04576	4.8683	4.58938	7.18248	3.79951	3.6389	3.63192	0.737239	4.10068	1.60508	0.647884	5.22026	4.60312	3.17944	1.59942	4.70736	4.55075	0.95423	2.60353	2.8932	1.90376	4.67271	1.52464	#N/A	5.43748	5.26682	4.9322	0.549675	3.8347	2.1839	4.1122	3.18124	#N/A	#N/A	0.608298	#N/A	#N/A	#N/A	#N/A	#N/A	#N/A	#N/A	#N/A	#N/A	#N/A	#N/A	#N/A	0.674865	#N/A	#N/A	#N/A	#N/A	#N/A	#N/A	#N/A	#N/A	#N/A	#N/A	#N/A	#N/A	4.96223	36	ENSG00000249806		lncRNA	novel transcript
CRISPLD2	0.157151	0.0946777	5.22332	3.04537	0.35445	0.318874	0.338104	4.08721	0.4887	3.17428	0.265091	0.168441	#N/A	#N/A	#N/A	#N/A	#N/A	#N/A	#N/A	#N/A	#N/A	#N/A	#N/A	#N/A	#N/A	0.163457	0.929103	0.574919	0.345042	0.080908	#N/A	#N/A	#N/A	#N/A	0.310446	0.297676	6.0076	0.548848	6.63475	6.25958	8.01577	0.403205	7.69283	0.445069	0.325013	0.277548	7.80971	0.570699	0.787268	7.10096	6.7669	#N/A	#N/A	#N/A	#N/A	#N/A	#N/A	#N/A	#N/A	#N/A	#N/A	0.557803	0.313455	36	ENSG00000103196	CRISPLD2	protein_coding	cysteine rich secretory protein LCCL domain containing 2 [Source:HGNC Symbol;Acc:HGNC:25248]
GPR63	0.0621189	#N/A	0.308365	0.118095	0.117369	0.0961201	0.0841196	0.0612755	#N/A	0.142697	0.0694018	0.0596848	#N/A	0.139367	0.0950314	0.083104	#N/A	0.109181	0.0817702	#N/A	#N/A	#N/A	0.0741345	0.0431179	#N/A	#N/A	#N/A	#N/A	#N/A	#N/A	0.243079	#N/A	0.0503233	#N/A	0.254101	0.117164	0.255148	0.262912	0.2301	0.226337	0.280301	0.217134	0.277201	0.225651	0.228278	0.196121	0.273051	0.247727	#N/A	0.245057	0.265674	#N/A	#N/A	#N/A	#N/A	#N/A	#N/A	#N/A	#N/A	#N/A	#N/A	#N/A	0.103616	36	ENSG00000112218	GPR63	protein_coding	G protein-coupled receptor 63 [Source:HGNC Symbol;Acc:HGNC:13302]
PPP1R12C	1.26948	#N/A	0.811784	#N/A	0.957098	0.955176	#N/A	#N/A	#N/A	1.47729	0.780147	#N/A	#N/A	1.00967	0.938151	1.01288	#N/A	1.53744	1.05829	#N/A	1.18911	#N/A	1.50123	0.845605	#N/A	#N/A	0.90972	#N/A	#N/A	#N/A	1.08926	#N/A	1.25057	2.18367	2.06679	2.31941	2.47776	2.09324	2.17028	2.00841	2.00212	1.75772	2.18537	2.28092	2.4232	2.27793	2.2651	2.30835	1.66298	2.18969	1.90339	#N/A	#N/A	#N/A	#N/A	#N/A	#N/A	#N/A	#N/A	#N/A	#N/A	1.7343	#N/A	36	ENSG00000125503	PPP1R12C	protein_coding	protein phosphatase 1 regulatory subunit 12C [Source:HGNC Symbol;Acc:HGNC:14947]
CNR1	0.0768569	#N/A	0.491748	0.107726	0.135496	0.104723	0.0802355	#N/A	#N/A	0.322922	#N/A	0.0554777	#N/A	0.255591	0.152211	0.10089	0.0607527	0.102631	0.0852554	#N/A	0.0826366	#N/A	0.0750601	0.0497339	#N/A	#N/A	0.175806	0.147114	0.137652	#N/A	#N/A	#N/A	#N/A	#N/A	0.221088	#N/A	0.221286	0.226613	0.595863	0.333033	0.242035	0.212809	0.227199	0.195479	0.211997	0.190913	0.251614	0.225109	#N/A	0.289706	0.215993	#N/A	#N/A	#N/A	#N/A	#N/A	#N/A	#N/A	#N/A	#N/A	#N/A	0.143993	#N/A	36	ENSG00000118432	CNR1	protein_coding	cannabinoid receptor 1 [Source:HGNC Symbol;Acc:HGNC:2159]
#287814	0.0825582	#N/A	#N/A	0.133132	#N/A	#N/A	#N/A	#N/A	#N/A	0.177316	0.0821821	0.0714531	#N/A	0.682366	0.134472	0.13346	#N/A	0.0920416	#N/A	#N/A	0.0877385	#N/A	0.100425	#N/A	#N/A	0.0910179	0.193298	0.119848	#N/A	#N/A	0.267684	0.0764679	0.120226	#N/A	0.289585	0.125284	0.287634	0.295309	0.278987	0.316362	0.319625	0.259512	0.323645	0.272545	0.255802	0.226965	0.302803	0.278105	0.176526	0.286174	0.276157	#N/A	#N/A	#N/A	#N/A	#N/A	#N/A	#N/A	#N/A	#N/A	#N/A	0.162441	0.129032	36	ENSG00000287814		lncRNA	novel transcript
ANTXR1	1.00604	2.29093	5.50249	4.00483	6.47624	7.94828	3.67491	2.91627	3.23272	1.10546	3.06082	0.945662	#N/A	#N/A	#N/A	#N/A	#N/A	#N/A	#N/A	#N/A	#N/A	#N/A	#N/A	#N/A	0.818324	1.66925	1.26088	2.14027	2.51271	3.61314	#N/A	#N/A	#N/A	#N/A	2.36586	1.81514	2.21249	2.37576	2.32199	2.45713	2.43309	2.01492	2.05555	1.86016	1.58316	1.21663	1.69906	2.30516	#N/A	2.34137	2.3281	#N/A	#N/A	#N/A	#N/A	#N/A	#N/A	#N/A	#N/A	#N/A	#N/A	4.68568	3.79744	36	ENSG00000169604	ANTXR1	protein_coding	ANTXR cell adhesion molecule 1 [Source:HGNC Symbol;Acc:HGNC:21014]
RBMS3	0.708451	5.71332	0.477573	0.500844	0.490125	0.68799	0.914867	0.999444	0.814767	0.701737	1.09	0.967807	#N/A	#N/A	#N/A	#N/A	#N/A	#N/A	#N/A	#N/A	#N/A	#N/A	#N/A	#N/A	#N/A	2.63594	5.06347	4.81085	5.77897	4.24729	#N/A	#N/A	#N/A	#N/A	1.2901	1.37508	1.07059	1.14418	1.50013	1.12004	0.913628	1.24985	1.36422	1.55026	1.58905	1.55211	1.51927	1.28247	1.46916	1.55672	0.922158	#N/A	#N/A	#N/A	#N/A	#N/A	#N/A	#N/A	#N/A	#N/A	#N/A	5.04443	5.21877	36	ENSG00000144642	RBMS3	protein_coding	RNA binding motif single stranded interacting protein 3 [Source:HGNC Symbol;Acc:HGNC:13427]
PTPRG	#N/A	4.68297	#N/A	#N/A	#N/A	#N/A	#N/A	0.52594	#N/A	0.665161	#N/A	0.959446	#N/A	#N/A	#N/A	0.469047	1.05479	#N/A	#N/A	#N/A	0.77749	0.428037	0.5846	0.575879	#N/A	3.09938	4.11591	4.19529	4.89063	3.43999	#N/A	0.562438	#N/A	0.458857	2.10878	1.54722	1.20732	1.88491	1.22267	2.00049	2.01482	2.02971	0.969211	1.7788	1.25522	1.91654	0.961305	1.24115	1.41067	0.950683	2.3229	#N/A	#N/A	#N/A	#N/A	#N/A	#N/A	#N/A	#N/A	#N/A	#N/A	4.87097	4.65934	36	ENSG00000144724	PTPRG	protein_coding	protein tyrosine phosphatase receptor type G [Source:HGNC Symbol;Acc:HGNC:9671]
PLD1	#N/A	5.81145	3.42049	#N/A	3.98548	5.52926	3.33396	3.4403	2.49466	2.61096	2.42024	1.85585	#N/A	#N/A	#N/A	#N/A	#N/A	#N/A	#N/A	#N/A	#N/A	#N/A	#N/A	#N/A	#N/A	1.63943	#N/A	1.48616	2.37152	#N/A	3.1776	2.756	3.64008	3.03714	6.33459	8.05758	5.67111	6.80838	6.14663	6.38565	7.68268	6.72583	5.9078	5.01323	5.78177	4.82802	4.79116	5.95547	3.32549	5.05067	7.18947	#N/A	#N/A	#N/A	#N/A	#N/A	#N/A	#N/A	#N/A	#N/A	#N/A	4.27148	2.44284	36	ENSG00000075651	PLD1	protein_coding	phospholipase D1 [Source:HGNC Symbol;Acc:HGNC:9067]
SMIM12	#N/A	0.865612	1.809	#N/A	1.69725	1.40845	1.03591	1.45868	2.15315	1.02793	1.22569	1.08607	#N/A	1.66361	1.75941	1.46168	#N/A	2.33854	#N/A	1.4847	1.52282	2.04076	1.44931	0.953222	#N/A	#N/A	1.47247	1.56504	1.39846	#N/A	1.13757	0.870937	1.24316	1.61707	0.685384	#N/A	0.8017	0.685881	#N/A	0.766564	0.672969	0.99462	#N/A	#N/A	0.614605	#N/A	#N/A	#N/A	#N/A	#N/A	0.867325	#N/A	#N/A	#N/A	#N/A	#N/A	#N/A	#N/A	#N/A	#N/A	#N/A	0.954607	1.65674	36	ENSG00000163866	SMIM12	protein_coding	small integral membrane protein 12 [Source:HGNC Symbol;Acc:HGNC:25154]
CDC42EP4	#N/A	0.204032	#N/A	#N/A	#N/A	#N/A	#N/A	#N/A	#N/A	0.907268	#N/A	#N/A	#N/A	1.49739	1.05796	1.19557	#N/A	1.28216	0.835268	#N/A	0.800224	1.4098	1.7824	#N/A	#N/A	0.291617	2.56546	1.24773	0.950762	0.318024	0.857904	#N/A	1.10942	#N/A	3.73391	2.2541	4.58878	4.71735	5.28955	3.9102	3.99925	2.69703	7.81745	5.60452	8.91169	4.1527	7.55696	5.2524	1.82993	8.25063	3.89675	#N/A	#N/A	#N/A	#N/A	#N/A	#N/A	#N/A	#N/A	#N/A	#N/A	3.56657	3.93502	36	ENSG00000179604	CDC42EP4	protein_coding	CDC42 effector protein 4 [Source:HGNC Symbol;Acc:HGNC:17147]
#237813	#N/A	0.121189	#N/A	#N/A	#N/A	#N/A	#N/A	#N/A	#N/A	#N/A	#N/A	#N/A	#N/A	2.01542	1.79188	1.26645	#N/A	1.63424	0.239723	#N/A	0.387858	0.867786	1.55481	#N/A	#N/A	0.141758	0.938144	0.492801	0.253425	#N/A	2.6655	0.323096	1.1438	0.523851	0.451472	0.263426	5.90147	6.17234	4.91854	5.51433	8.36852	0.698595	6.98881	4.55178	0.483761	0.35862	7.30231	5.22471	0.742958	6.96533	6.9403	#N/A	#N/A	#N/A	#N/A	#N/A	#N/A	#N/A	#N/A	#N/A	#N/A	0.44766	0.23907	36	ENSG00000237813		lncRNA	novel transcript
MAMDC2-AS1#204706	#N/A	0.129634	4.30286	3.53067	0.566672	0.572342	0.412397	2.72259	0.619599	2.62023	0.24091	0.213981	1.21263	#N/A	#N/A	#N/A	#N/A	#N/A	#N/A	#N/A	#N/A	#N/A	#N/A	#N/A	#N/A	#N/A	#N/A	#N/A	1.07302	0.0833639	1.89178	0.44756	2.03351	0.674788	2.53611	1.06671	2.39353	2.73258	2.99968	3.04903	2.61255	1.74799	2.66977	2.70218	2.1543	2.36328	2.7428	2.67135	#N/A	2.6691	2.89957	#N/A	#N/A	#N/A	#N/A	#N/A	#N/A	#N/A	#N/A	#N/A	#N/A	0.416564	0.636123	36	ENSG00000204706	MAMDC2-AS1	lncRNA	MAMDC2 antisense RNA 1 [Source:HGNC Symbol;Acc:HGNC:48719]
MEIS2	#N/A	#N/A	3.82577	0.864965	0.238793	0.223558	0.428093	1.16202	0.296734	1.98788	0.176803	0.0850604	#N/A	#N/A	#N/A	#N/A	#N/A	#N/A	#N/A	#N/A	#N/A	#N/A	#N/A	#N/A	#N/A	#N/A	0.760456	0.21189	0.24548	#N/A	2.23841	0.180902	2.0497	0.174867	4.52327	0.159317	5.57039	6.15096	5.56809	5.09675	7.49931	5.92981	5.67017	4.57116	0.312592	0.392991	5.52906	5.97898	0.455748	6.18788	6.3717	#N/A	#N/A	#N/A	#N/A	#N/A	#N/A	#N/A	#N/A	#N/A	#N/A	0.321996	0.260593	36	ENSG00000134138	MEIS2	protein_coding	Meis homeobox 2 [Source:HGNC Symbol;Acc:HGNC:7001]
#287306	#N/A	#N/A	#N/A	#N/A	#N/A	#N/A	#N/A	1.37474	#N/A	0.993772	#N/A	#N/A	#N/A	4.88215	3.34598	4.48398	0.312495	0.382357	0.167926	0.207471	0.286002	0.366236	2.50265	0.335282	#N/A	#N/A	#N/A	#N/A	1.30461	#N/A	#N/A	#N/A	#N/A	#N/A	2.99341	0.876969	2.09884	3.41322	1.19	3.14089	3.93417	3.98929	1.23763	1.77846	0.938195	1.69318	1.12408	1.9604	0.965119	0.718188	3.53336	#N/A	2.29448	0.153214	#N/A	#N/A	#N/A	#N/A	#N/A	#N/A	0.288662	1.72098	0.641678	36	ENSG00000287306		lncRNA	novel transcript
BMP2	#N/A	#N/A	0.480653	0.194944	0.128957	0.130966	0.0902273	0.118714	0.0970071	0.190704	0.0806641	0.06899	#N/A	#N/A	0.311571	0.309003	#N/A	#N/A	#N/A	#N/A	#N/A	#N/A	#N/A	#N/A	#N/A	0.0817772	0.13838	0.111003	0.171342	#N/A	#N/A	#N/A	#N/A	0.0858517	0.273545	0.118387	0.225728	0.281427	0.276489	0.283676	0.31172	0.217049	0.316554	0.255604	0.2486	0.216587	0.290927	0.274429	0.191667	0.277495	0.285907	#N/A	#N/A	#N/A	#N/A	#N/A	#N/A	#N/A	#N/A	#N/A	#N/A	0.174477	0.124313	36	ENSG00000125845	BMP2	protein_coding	bone morphogenetic protein 2 [Source:HGNC Symbol;Acc:HGNC:1069]
#248898	#N/A	#N/A	#N/A	#N/A	#N/A	#N/A	#N/A	0.698297	#N/A	#N/A	#N/A	#N/A	#N/A	2.0145	1.97967	2.26554	#N/A	0.654425	0.140219	0.0882626	0.113704	0.163558	0.842258	#N/A	#N/A	0.104993	0.537324	0.303118	0.316584	0.0766174	1.8541	#N/A	0.542634	0.13969	3.53862	0.160169	3.22022	2.97448	2.95936	3.34483	3.4954	2.47914	2.76315	2.85967	3.12214	0.429178	2.54896	2.97877	#N/A	2.4496	4.58382	#N/A	#N/A	#N/A	#N/A	#N/A	#N/A	#N/A	#N/A	#N/A	#N/A	0.543733	0.162599	36	ENSG00000248898		lncRNA	novel transcript
PNMA1	#N/A	#N/A	3.66353	#N/A	0.181353	0.164732	0.10471	0.358692	0.147917	0.926531	#N/A	0.0843233	#N/A	#N/A	0.580007	0.712609	0.0898376	0.288893	0.100479	#N/A	#N/A	#N/A	0.46324	#N/A	#N/A	#N/A	0.411057	0.162413	0.190597	#N/A	#N/A	0.079592	0.196402	0.111681	0.309602	#N/A	0.307672	0.316725	0.393478	0.302165	0.347023	0.285796	0.331705	0.28279	0.286551	0.256702	0.303673	0.309692	0.199993	0.305862	0.298375	#N/A	#N/A	#N/A	#N/A	#N/A	#N/A	#N/A	#N/A	#N/A	#N/A	#N/A	#N/A	36	ENSG00000176903	PNMA1	protein_coding	PNMA family member 1 [Source:HGNC Symbol;Acc:HGNC:9158]
SNX18	#N/A	#N/A	2.37523	#N/A	1.32116	1.88029	1.13093	#N/A	1.18829	1.16944	0.435311	0.324867	#N/A	1.98574	#N/A	1.44472	0.699718	2.18285	0.537303	#N/A	0.741949	1.96612	1.41473	0.587977	#N/A	#N/A	#N/A	#N/A	#N/A	#N/A	1.6049	#N/A	1.46008	#N/A	1.57609	0.660988	2.2469	1.64209	1.61246	1.52304	1.56651	1.54988	1.26448	1.72169	1.58834	1.47504	1.41875	1.64323	#N/A	1.49856	1.38162	#N/A	#N/A	#N/A	#N/A	#N/A	#N/A	#N/A	#N/A	#N/A	#N/A	1.25723	#N/A	36	ENSG00000178996	SNX18	protein_coding	sorting nexin 18 [Source:HGNC Symbol;Acc:HGNC:19245]
#233178	#N/A	#N/A	1.76341	1.14325	0.607519	0.283407	#N/A	#N/A	0.245474	1.11129	0.123038	0.0912361	#N/A	2.48653	2.61787	1.47311	0.191627	0.314153	0.0931043	0.0924291	0.115343	0.21129	0.971778	0.0716436	#N/A	#N/A	1.089	0.280427	0.247493	#N/A	2.29846	0.116485	1.47137	#N/A	#N/A	#N/A	1.42776	#N/A	0.931381	1.13681	#N/A	#N/A	1.01443	0.906065	0.825233	#N/A	1.12066	1.21558	#N/A	1.14928	#N/A	#N/A	#N/A	#N/A	#N/A	#N/A	#N/A	#N/A	#N/A	#N/A	#N/A	0.310402	0.185547	36	ENSG00000233178		lncRNA	novel transcript, antisense to PGM5
ZNF700	#N/A	#N/A	0.988464	0.818444	#N/A	0.945671	1.0655	#N/A	#N/A	1.8709	0.73575	0.510277	#N/A	0.890711	0.871703	1.47406	#N/A	0.826934	#N/A	0.66127	#N/A	1.22649	1.093	#N/A	#N/A	1.01483	#N/A	#N/A	#N/A	#N/A	0.942678	#N/A	1.27252	2.44057	1.62275	1.40644	2.32729	1.95107	1.9807	2.23649	1.90504	1.89397	2.03645	1.66778	1.81437	2.03435	1.85098	1.93597	1.39619	2.26125	1.78344	#N/A	#N/A	#N/A	#N/A	#N/A	0.130592	#N/A	#N/A	#N/A	#N/A	#N/A	#N/A	36	ENSG00000196757	ZNF700	protein_coding	zinc finger protein 700 [Source:HGNC Symbol;Acc:HGNC:25292]
STON1	#N/A	#N/A	#N/A	#N/A	#N/A	#N/A	#N/A	#N/A	#N/A	0.380215	#N/A	#N/A	#N/A	1.32281	0.274753	0.334141	0.0666735	0.153069	0.0622698	#N/A	#N/A	0.0554687	0.224831	0.0480985	#N/A	0.0753855	0.18948	0.114156	0.150037	#N/A	1.27263	#N/A	0.120086	0.101513	0.274303	0.0918011	0.249023	0.281408	0.2448	0.263844	0.280709	0.241805	0.318355	0.259643	0.241408	0.22081	0.227581	0.25141	0.164124	0.27276	0.274514	#N/A	#N/A	#N/A	#N/A	#N/A	#N/A	#N/A	#N/A	#N/A	#N/A	0.180019	0.142641	36	ENSG00000243244	STON1	protein_coding	stonin 1 [Source:HGNC Symbol;Acc:HGNC:17003]
TUSC3	3.99368	0.242078	#N/A	#N/A	#N/A	#N/A	#N/A	#N/A	#N/A	#N/A	#N/A	#N/A	#N/A	1.5947	1.7442	#N/A	#N/A	1.20566	#N/A	0.827376	1.08846	1.21033	2.19677	#N/A	#N/A	0.736152	3.5341	2.39911	2.34236	#N/A	3.19689	#N/A	2.94059	1.14142	0.649078	0.630716	6.55247	9.55868	5.12911	5.80108	9.56519	6.4258	7.73993	6.99779	5.15013	4.86891	6.65609	8.50799	1.47219	6.25654	6.34783	#N/A	#N/A	#N/A	#N/A	#N/A	#N/A	#N/A	#N/A	#N/A	#N/A	3.5742	1.31991	35	ENSG00000104723	TUSC3	protein_coding	tumor suppressor candidate 3 [Source:HGNC Symbol;Acc:HGNC:30242]
RALGPS2	2.55281	#N/A	4.41864	4.70256	4.28809	6.58894	3.30835	3.63727	3.21937	2.28505	3.54044	2.66297	#N/A	#N/A	#N/A	#N/A	#N/A	#N/A	#N/A	#N/A	#N/A	#N/A	#N/A	#N/A	#N/A	0.513668	2.21472	3.13463	2.7977	1.50705	#N/A	#N/A	#N/A	#N/A	2.85725	1.52244	3.15355	2.99182	3.09755	2.98627	2.75963	2.47787	2.5676	2.81388	2.3798	2.94194	2.64153	2.60441	1.91341	2.40193	2.57905	#N/A	#N/A	#N/A	#N/A	#N/A	#N/A	#N/A	#N/A	#N/A	#N/A	2.37947	2.1418	35	ENSG00000116191	RALGPS2	protein_coding	Ral GEF with PH domain and SH3 binding motif 2 [Source:HGNC Symbol;Acc:HGNC:30279]
ETV6	1.86047	#N/A	#N/A	#N/A	#N/A	#N/A	#N/A	#N/A	#N/A	0.642937	#N/A	#N/A	#N/A	1.58981	1.25712	1.38705	1.45923	1.93007	1.47808	4.07357	1.93145	1.87089	1.5438	1.3363	0.85686	#N/A	#N/A	#N/A	#N/A	#N/A	1.3185	#N/A	1.55871	1.73021	2.78665	1.52017	2.71823	2.82918	2.27217	2.68898	2.65275	2.41066	2.15204	2.13947	2.1916	3.08717	2.08411	2.3857	2.10042	2.23807	2.81453	#N/A	#N/A	#N/A	#N/A	#N/A	#N/A	#N/A	#N/A	#N/A	#N/A	#N/A	1.13431	35	ENSG00000139083	ETV6	protein_coding	ETS variant transcription factor 6 [Source:HGNC Symbol;Acc:HGNC:3495]
PTK2	1.07619	#N/A	#N/A	#N/A	#N/A	#N/A	#N/A	#N/A	#N/A	#N/A	#N/A	#N/A	#N/A	0.42446	#N/A	0.396563	#N/A	0.549884	#N/A	1.02335	0.742368	0.570003	0.57218	0.708414	#N/A	0.961127	0.452251	0.612833	1.37864	1.60445	0.528507	#N/A	0.701467	0.73015	1.00733	#N/A	0.935613	0.926994	0.885695	0.979677	0.91895	1.11732	0.764701	0.909729	0.917193	1.08689	0.854068	0.895949	1.40424	0.901983	0.939926	#N/A	#N/A	#N/A	#N/A	#N/A	#N/A	#N/A	#N/A	#N/A	#N/A	3.95347	3.5413	35	ENSG00000169398	PTK2	protein_coding	protein tyrosine kinase 2 [Source:HGNC Symbol;Acc:HGNC:9611]
LAMA5	0.154119	#N/A	#N/A	#N/A	#N/A	#N/A	#N/A	#N/A	#N/A	#N/A	#N/A	#N/A	#N/A	1.39866	2.53053	2.20492	#N/A	1.20419	0.177397	#N/A	0.286693	0.577458	2.06929	#N/A	#N/A	0.109461	0.379421	0.213565	0.232457	#N/A	1.42303	#N/A	1.78613	0.376457	0.345607	0.264337	6.14928	0.541776	5.63819	6.28044	9.72351	0.308537	7.10932	5.55118	0.327998	0.29368	7.25771	0.35361	0.680233	6.90821	0.540072	#N/A	#N/A	#N/A	#N/A	#N/A	#N/A	#N/A	#N/A	#N/A	#N/A	0.23624	0.180689	35	ENSG00000130702	LAMA5	protein_coding	laminin subunit alpha 5 [Source:HGNC Symbol;Acc:HGNC:6485]
B3GALNT1	0.0979176	#N/A	3.84125	#N/A	0.18509	0.187455	0.102915	#N/A	#N/A	0.508658	0.104774	#N/A	#N/A	1.45204	0.955219	1.03555	#N/A	#N/A	#N/A	#N/A	#N/A	#N/A	0.716698	0.0665126	#N/A	0.1009	0.286715	0.327487	#N/A	#N/A	1.04734	#N/A	0.461528	#N/A	0.32513	0.149026	0.321886	0.567929	5.44766	0.596562	0.341891	0.28711	7.48986	0.601351	0.270813	0.262515	6.25947	4.01362	0.24859	5.26228	5.64425	#N/A	#N/A	#N/A	#N/A	#N/A	#N/A	#N/A	#N/A	#N/A	#N/A	0.22741	#N/A	35	ENSG00000169255	B3GALNT1	protein_coding	beta-1,3-N-acetylgalactosaminyltransferase 1 (globoside blood group) [Source:HGNC Symbol;Acc:HGNC:918]
SYNE2	1.17816	1.52811	#N/A	#N/A	#N/A	#N/A	#N/A	#N/A	#N/A	#N/A	#N/A	#N/A	#N/A	3.41823	2.03027	2.73664	0.950317	3.9209	3.37443	3.86193	3.24633	4.00768	1.63013	1.99783	#N/A	1.4991	3.2482	3.25041	3.53631	#N/A	1.30186	#N/A	1.41826	1.12176	0.756916	#N/A	1.18646	0.76389	1.0292	0.999292	0.715349	0.620138	0.634304	0.763462	0.739601	0.857843	0.542217	0.811557	#N/A	0.737638	0.681513	#N/A	#N/A	#N/A	#N/A	#N/A	#N/A	#N/A	#N/A	#N/A	#N/A	#N/A	#N/A	35	ENSG00000054654	SYNE2	protein_coding	spectrin repeat containing nuclear envelope protein 2 [Source:HGNC Symbol;Acc:HGNC:17084]
SPRY2	0.42937	0.148314	3.15187	2.81699	2.17831	1.95432	1.53826	2.56139	0.781789	1.80425	0.357304	0.39248	#N/A	#N/A	#N/A	#N/A	#N/A	#N/A	#N/A	#N/A	#N/A	#N/A	#N/A	#N/A	#N/A	0.522324	2.77271	1.59297	0.863388	#N/A	#N/A	#N/A	1.04398	#N/A	2.74193	#N/A	3.66125	2.53855	3.40146	2.68512	2.66805	2.79264	2.33605	2.21506	3.12016	2.24882	2.38636	2.46557	0.893641	2.47883	2.75012	#N/A	#N/A	#N/A	#N/A	#N/A	#N/A	#N/A	#N/A	#N/A	#N/A	1.00708	0.63009	35	ENSG00000136158	SPRY2	protein_coding	sprouty RTK signaling antagonist 2 [Source:HGNC Symbol;Acc:HGNC:11270]
FRY-AS1	0.0870369	0.0821518	1.56564	#N/A	#N/A	#N/A	#N/A	#N/A	#N/A	0.842662	#N/A	0.0963268	#N/A	1.42782	1.54372	0.996224	#N/A	#N/A	#N/A	#N/A	#N/A	0.210893	2.30471	#N/A	#N/A	0.118131	0.282599	0.194242	0.30533	#N/A	1.6679	#N/A	1.12596	0.134714	0.422626	0.438018	6.72382	0.320495	8.15383	5.83908	6.90291	0.315441	10.5473	0.487518	0.383051	0.285227	6.49163	6.10883	0.266008	7.67693	5.84371	#N/A	#N/A	#N/A	#N/A	#N/A	#N/A	#N/A	#N/A	#N/A	#N/A	0.311367	#N/A	35	ENSG00000237637	FRY-AS1	lncRNA	FRY antisense RNA 1 [Source:HGNC Symbol;Acc:HGNC:39725]
LAMA3	0.1634	#N/A	#N/A	#N/A	#N/A	#N/A	#N/A	#N/A	#N/A	#N/A	#N/A	#N/A	#N/A	3.29072	#N/A	3.6788	0.447486	0.205936	0.120504	0.16648	0.217468	0.498012	1.25124	0.192049	#N/A	0.152877	1.22496	0.539675	0.403639	#N/A	1.70903	#N/A	0.460056	0.539786	0.778875	0.142585	3.93073	5.75373	4.2333	4.22468	5.61945	0.360771	6.43098	0.834079	6.27881	0.270598	5.50039	5.69416	#N/A	6.77615	5.59916	#N/A	#N/A	#N/A	#N/A	#N/A	#N/A	#N/A	#N/A	#N/A	#N/A	0.50369	#N/A	35	ENSG00000053747	LAMA3	protein_coding	laminin subunit alpha 3 [Source:HGNC Symbol;Acc:HGNC:6483]
COL4A1	#N/A	4.62807	#N/A	0.891705	#N/A	#N/A	#N/A	0.510785	#N/A	1.94285	#N/A	0.998662	#N/A	#N/A	0.585971	#N/A	#N/A	#N/A	#N/A	#N/A	#N/A	#N/A	#N/A	#N/A	#N/A	4.62568	4.26855	3.5931	4.27532	4.07199	0.995568	1.23552	1.50747	1.83299	11.4056	9.48837	8.21745	14.1356	7.95039	7.53879	10.3216	9.13676	9.95627	7.47839	8.22117	7.04507	9.87574	9.69813	3.46181	8.95757	9.09053	#N/A	0.543103	#N/A	#N/A	#N/A	#N/A	#N/A	#N/A	#N/A	#N/A	5.42212	4.96867	35	ENSG00000187498	COL4A1	protein_coding	collagen type IV alpha 1 chain [Source:HGNC Symbol;Acc:HGNC:2202]
TJP1#104067	#N/A	3.85969	#N/A	#N/A	#N/A	#N/A	#N/A	#N/A	#N/A	#N/A	#N/A	#N/A	#N/A	1.03219	0.931887	1.29846	#N/A	1.24643	1.18495	2.20812	1.39612	1.33951	0.800362	#N/A	#N/A	1.07265	3.16313	3.13453	3.70788	#N/A	0.828892	#N/A	0.975477	0.834197	0.888026	1.11584	1.26518	0.801749	1.07918	0.892103	0.782626	0.943795	0.804847	0.879289	0.950012	1.03645	0.853502	0.851823	#N/A	0.985864	0.633978	#N/A	#N/A	#N/A	#N/A	#N/A	#N/A	#N/A	#N/A	#N/A	#N/A	3.94503	5.54139	35	ENSG00000104067	TJP1	protein_coding	tight junction protein 1 [Source:HGNC Symbol;Acc:HGNC:11827]
COL1A2	#N/A	0.500344	7.68456	3.74895	0.726216	4.99812	4.48438	3.40737	3.15465	3.33104	3.12654	2.13069	#N/A	#N/A	#N/A	#N/A	#N/A	#N/A	#N/A	#N/A	#N/A	#N/A	#N/A	#N/A	#N/A	3.28302	3.1761	4.59876	4.32911	0.445672	#N/A	#N/A	#N/A	#N/A	9.89478	5.32551	8.53475	11.5925	7.18289	7.10349	9.53274	8.7995	11.6747	7.41105	9.56711	5.61805	0.704135	10.234	2.15458	10.563	7.70497	#N/A	#N/A	#N/A	#N/A	#N/A	#N/A	#N/A	#N/A	#N/A	#N/A	4.72773	5.05615	35	ENSG00000164692	COL1A2	protein_coding	collagen type I alpha 2 chain [Source:HGNC Symbol;Acc:HGNC:2198]
PTPN13	#N/A	2.89997	5.92123	3.54344	6.05731	5.1998	5.10941	3.60949	3.98539	3.94404	3.51562	0.947838	#N/A	#N/A	#N/A	#N/A	#N/A	#N/A	#N/A	#N/A	#N/A	#N/A	#N/A	#N/A	#N/A	3.53698	1.94803	1.04417	#N/A	#N/A	0.894165	#N/A	1.00569	1.36597	9.40083	6.68721	7.64508	11.7221	6.80797	7.56947	9.15933	7.1621	8.69806	6.94964	6.30599	5.54751	7.63088	7.85557	#N/A	8.58094	7.19162	#N/A	#N/A	#N/A	#N/A	#N/A	#N/A	#N/A	#N/A	#N/A	#N/A	1.67806	1.91355	35	ENSG00000163629	PTPN13	protein_coding	protein tyrosine phosphatase non-receptor type 13 [Source:HGNC Symbol;Acc:HGNC:9646]
COL5A2	#N/A	2.54849	6.45151	3.28812	4.91234	5.49969	4.44376	4.11412	4.13792	2.54268	5.08994	2.11135	#N/A	#N/A	#N/A	#N/A	#N/A	#N/A	#N/A	#N/A	#N/A	#N/A	#N/A	#N/A	#N/A	2.41149	3.70207	3.75069	4.24944	3.91695	#N/A	#N/A	#N/A	#N/A	2.97032	2.73072	3.57498	2.93915	3.70125	3.03387	2.75048	2.37649	3.27327	2.93997	3.92827	3.12013	3.3762	3.09169	1.73519	3.98025	2.25038	#N/A	#N/A	#N/A	#N/A	#N/A	#N/A	#N/A	#N/A	#N/A	#N/A	4.58365	3.29605	35	ENSG00000204262	COL5A2	protein_coding	collagen type V alpha 2 chain [Source:HGNC Symbol;Acc:HGNC:2210]
SMOC2	#N/A	0.139881	5.86764	2.76546	0.591968	1.2277	0.547483	3.54907	0.53346	1.79882	0.332383	0.223936	#N/A	#N/A	#N/A	#N/A	#N/A	#N/A	#N/A	#N/A	#N/A	#N/A	#N/A	#N/A	#N/A	0.282255	2.33982	1.15288	0.822001	0.124307	#N/A	#N/A	#N/A	#N/A	5.52257	0.368782	5.28339	6.70671	4.2453	5.07295	6.76761	4.94297	5.80946	5.9395	4.99601	5.0696	5.24043	7.85555	0.805993	4.92892	5.45493	#N/A	#N/A	#N/A	#N/A	#N/A	#N/A	#N/A	#N/A	#N/A	#N/A	1.09914	0.417957	35	ENSG00000112562	SMOC2	protein_coding	SPARC related modular calcium binding 2 [Source:HGNC Symbol;Acc:HGNC:20323]
PTMS	#N/A	0.215769	0.847605	#N/A	#N/A	#N/A	#N/A	#N/A	#N/A	2.15181	0.430848	0.270497	#N/A	0.735459	1.24367	#N/A	#N/A	1.01706	#N/A	#N/A	#N/A	#N/A	1.21684	#N/A	#N/A	0.734227	2.08088	1.63051	1.44666	#N/A	1.19607	#N/A	0.966363	1.79262	0.374297	0.226399	0.37533	0.378955	0.570176	0.378132	11.7042	0.332822	0.398539	0.564057	0.354545	0.413533	0.374265	0.379183	2.04263	0.373726	0.359675	#N/A	#N/A	#N/A	#N/A	#N/A	#N/A	#N/A	#N/A	#N/A	#N/A	3.0597	2.88895	35	ENSG00000159335	PTMS	protein_coding	parathymosin [Source:HGNC Symbol;Acc:HGNC:9629]
HOXC6	#N/A	0.239761	6.73004	5.05531	6.37196	5.75088	0.550971	4.1503	2.35686	1.2543	0.611448	0.501569	#N/A	#N/A	#N/A	#N/A	#N/A	#N/A	#N/A	#N/A	#N/A	#N/A	#N/A	#N/A	#N/A	1.13496	6.90351	4.11645	4.7941	0.300576	#N/A	#N/A	#N/A	#N/A	1.21524	1.15278	1.00169	1.06958	0.72142	1.07475	1.06563	1.51946	0.855741	1.03202	0.84957	1.49852	0.994311	1.26271	1.60449	0.969601	1.41671	#N/A	#N/A	#N/A	#N/A	#N/A	#N/A	#N/A	#N/A	#N/A	#N/A	3.69688	3.76258	35	ENSG00000197757	HOXC6	protein_coding	homeobox C6 [Source:HGNC Symbol;Acc:HGNC:5128]
ADGRD1	#N/A	0.159097	6.39868	3.03621	4.87772	0.455093	0.358758	3.87567	0.500177	1.50818	0.28851	#N/A	#N/A	#N/A	#N/A	#N/A	#N/A	#N/A	#N/A	#N/A	#N/A	#N/A	#N/A	#N/A	#N/A	0.541897	4.37799	1.17862	1.19072	0.191091	3.44986	#N/A	2.96018	1.16832	1.48312	#N/A	1.50354	1.65856	1.97172	1.68592	1.85761	1.78825	1.59146	1.4537	1.92827	#N/A	1.57393	1.97268	#N/A	2.57289	1.94609	#N/A	#N/A	0.211664	#N/A	#N/A	#N/A	#N/A	#N/A	#N/A	#N/A	1.28895	0.512696	35	ENSG00000111452	ADGRD1	protein_coding	adhesion G protein-coupled receptor D1 [Source:HGNC Symbol;Acc:HGNC:19893]
OAF	#N/A	0.124093	4.57551	2.4368	0.614818	0.576904	0.70222	0.981583	0.64931	1.15042	0.337707	#N/A	#N/A	#N/A	#N/A	#N/A	#N/A	#N/A	#N/A	#N/A	#N/A	#N/A	#N/A	#N/A	#N/A	#N/A	2.9473	1.20572	1.04598	#N/A	1.62414	#N/A	1.29326	0.757092	7.05967	0.294301	6.72595	0.555224	7.76561	5.87467	7.53213	0.488856	9.15983	3.96115	0.351517	0.722965	6.4341	8.0183	0.749171	6.61125	5.91857	#N/A	#N/A	#N/A	#N/A	#N/A	#N/A	#N/A	#N/A	#N/A	#N/A	1.14186	0.405523	35	ENSG00000184232	OAF	protein_coding	out at first homolog [Source:HGNC Symbol;Acc:HGNC:28752]
H19#130600	#N/A	0.0901547	#N/A	#N/A	#N/A	#N/A	#N/A	#N/A	#N/A	#N/A	#N/A	#N/A	#N/A	3.8154	2.32383	0.701277	#N/A	0.207728	0.101793	0.079816	0.123156	0.253545	1.17755	0.0525656	#N/A	0.128839	0.277891	0.168324	0.226825	0.0783215	#N/A	#N/A	#N/A	#N/A	0.304607	0.104709	0.299393	0.317746	5.22512	0.407078	0.33668	0.278882	7.22807	0.324654	0.336625	0.249848	0.323563	0.401697	0.207412	0.300479	0.283154	#N/A	#N/A	#N/A	#N/A	#N/A	#N/A	#N/A	#N/A	#N/A	#N/A	0.219964	0.158383	35	ENSG00000130600	H19	lncRNA	H19 imprinted maternally expressed transcript [Source:HGNC Symbol;Acc:HGNC:4713]
OLFM2	#N/A	0.0687825	1.16034	0.182148	#N/A	0.126381	0.100959	0.427124	0.0823475	0.511492	#N/A	0.0707162	#N/A	0.719893	0.498725	0.329901	#N/A	#N/A	0.0599871	#N/A	0.0735138	#N/A	#N/A	#N/A	#N/A	0.0643939	0.17888	0.0937347	0.111558	#N/A	#N/A	#N/A	#N/A	#N/A	3.23794	0.153333	1.3522	1.61224	2.34185	3.24915	4.29467	0.333954	4.06369	1.1596	0.305096	0.212218	3.56985	3.74628	#N/A	3.0422	4.03467	#N/A	#N/A	#N/A	#N/A	#N/A	#N/A	#N/A	#N/A	#N/A	#N/A	#N/A	0.113199	35	ENSG00000105088	OLFM2	protein_coding	olfactomedin 2 [Source:HGNC Symbol;Acc:HGNC:17189]
TCIM	#N/A	0.066735	#N/A	#N/A	#N/A	#N/A	#N/A	#N/A	#N/A	#N/A	#N/A	#N/A	#N/A	1.18152	0.266854	0.2057	0.0542467	0.128726	0.0783019	#N/A	0.0845616	0.070967	0.196234	0.0524936	#N/A	#N/A	0.149661	0.118321	0.145007	#N/A	0.790385	#N/A	0.152436	#N/A	0.233998	0.0944315	0.219933	0.237261	0.229537	0.236185	0.26172	0.216956	0.256396	0.21978	0.2177	0.199494	0.217763	0.230256	0.132417	0.227876	0.215028	#N/A	#N/A	#N/A	#N/A	#N/A	#N/A	#N/A	#N/A	#N/A	#N/A	0.174348	0.112225	35	ENSG00000176907	TCIM	protein_coding	transcriptional and immune response regulator [Source:HGNC Symbol;Acc:HGNC:1357]
#260244	#N/A	0.0722893	1.48751	#N/A	0.11623	0.156266	#N/A	#N/A	#N/A	0.444802	#N/A	#N/A	#N/A	0.657947	0.174645	#N/A	#N/A	0.105509	#N/A	#N/A	0.0940935	#N/A	0.133152	0.0527055	#N/A	#N/A	0.198071	0.133199	0.189822	#N/A	0.292926	#N/A	0.115277	0.113259	0.292063	0.148189	0.27736	0.296424	0.290498	0.29586	0.345466	0.263364	0.334446	0.274021	0.262846	0.231822	0.308949	0.292333	#N/A	0.299376	0.302248	#N/A	#N/A	#N/A	#N/A	#N/A	#N/A	#N/A	#N/A	#N/A	#N/A	0.162675	0.132244	35	ENSG00000260244		lncRNA	novel transcript, overlapping GUCY1A3
TBX18	#N/A	#N/A	4.36426	2.49422	0.253112	0.244118	0.205405	2.65508	0.254026	2.51865	0.204889	#N/A	#N/A	#N/A	#N/A	#N/A	#N/A	#N/A	#N/A	#N/A	#N/A	#N/A	#N/A	#N/A	#N/A	0.154767	1.08629	0.408991	0.249047	#N/A	2.83407	#N/A	2.07641	0.472905	0.359528	0.305342	6.25037	0.355228	7.1544	7.5836	9.68068	6.11293	9.47654	0.336268	0.400426	0.310926	7.79536	0.364104	0.744261	0.608976	0.365246	#N/A	#N/A	#N/A	#N/A	#N/A	#N/A	#N/A	#N/A	#N/A	#N/A	0.302813	0.208734	35	ENSG00000112837	TBX18	protein_coding	T-box transcription factor 18 [Source:HGNC Symbol;Acc:HGNC:11595]
NIPAL1	#N/A	#N/A	4.16026	0.190546	0.176519	0.179865	0.105121	0.669727	0.213088	0.298092	0.136363	0.0583269	#N/A	4.22888	0.238583	0.278365	0.143446	0.130151	0.0968336	0.0823068	0.213496	0.102312	1.04272	0.049717	#N/A	#N/A	0.561589	0.306749	0.164855	0.0717481	1.9746	0.138206	1.52129	0.279471	#N/A	#N/A	0.232987	#N/A	#N/A	#N/A	#N/A	#N/A	#N/A	#N/A	0.197548	#N/A	#N/A	#N/A	#N/A	0.110346	#N/A	#N/A	#N/A	#N/A	#N/A	#N/A	0.0252122	#N/A	#N/A	#N/A	#N/A	0.22391	0.128823	35	ENSG00000163293	NIPAL1	protein_coding	NIPA like domain containing 1 [Source:HGNC Symbol;Acc:HGNC:27194]
ALX4	#N/A	#N/A	4.66615	0.198777	0.19842	0.213004	0.127581	0.180726	0.109747	1.06863	0.105112	#N/A	#N/A	#N/A	0.883565	#N/A	#N/A	#N/A	#N/A	#N/A	#N/A	#N/A	0.558391	#N/A	0.0535938	#N/A	0.239957	0.192089	0.215389	#N/A	#N/A	#N/A	#N/A	#N/A	4.72389	0.220355	4.68493	3.94265	5.72523	4.36651	4.93192	2.46306	5.11429	1.98697	0.421083	0.252714	5.43689	5.05947	0.201986	5.34193	5.67039	#N/A	0.328979	#N/A	#N/A	#N/A	#N/A	#N/A	#N/A	#N/A	#N/A	0.177139	0.153685	35	ENSG00000052850	ALX4	protein_coding	ALX homeobox 4 [Source:HGNC Symbol;Acc:HGNC:450]
#258162	#N/A	#N/A	0.41097	0.13629	0.185623	0.175869	0.126114	0.145136	0.131531	0.233566	0.0960094	0.0839951	#N/A	#N/A	#N/A	#N/A	#N/A	0.156102	#N/A	0.0859709	#N/A	#N/A	#N/A	#N/A	#N/A	0.091633	0.203735	0.155199	0.17293	#N/A	0.542373	#N/A	0.150328	#N/A	0.299817	0.154756	0.310517	0.317201	0.291198	0.298757	6.29118	0.284304	6.19024	0.306286	0.267684	0.262234	0.699437	0.300706	#N/A	0.393013	0.352252	#N/A	#N/A	#N/A	#N/A	#N/A	#N/A	#N/A	#N/A	#N/A	#N/A	0.191619	#N/A	35	ENSG00000258162		lncRNA	novel transcript, antisense to PPFIA2
RND3	#N/A	#N/A	4.05064	1.99905	0.384061	0.588919	0.364545	1.94115	0.398908	1.89234	0.236032	0.107958	#N/A	#N/A	#N/A	#N/A	#N/A	#N/A	#N/A	#N/A	#N/A	#N/A	#N/A	#N/A	#N/A	#N/A	#N/A	#N/A	0.377917	#N/A	#N/A	#N/A	0.926871	0.471394	6.67107	0.56786	6.21338	5.69406	4.55859	7.37447	7.05189	5.90318	4.26832	4.40153	5.23725	0.801369	2.63637	4.88887	0.741797	3.54948	5.15193	#N/A	0.849768	0.0878237	#N/A	#N/A	#N/A	#N/A	#N/A	#N/A	0.270477	0.444626	0.338843	35	ENSG00000115963	RND3	protein_coding	Rho family GTPase 3 [Source:HGNC Symbol;Acc:HGNC:671]
#248458	#N/A	#N/A	#N/A	0.303195	#N/A	#N/A	#N/A	0.207909	#N/A	0.521229	0.0866547	0.0832194	#N/A	1.15492	0.189088	#N/A	#N/A	#N/A	#N/A	#N/A	0.0963786	#N/A	0.217424	0.0495887	#N/A	0.108835	0.223055	0.177225	0.199114	#N/A	0.495441	#N/A	0.149922	0.128801	0.297625	0.13008	0.313314	0.319824	0.317612	0.320175	0.355264	0.284115	7.13391	0.28927	0.291446	0.257367	0.310828	0.320863	0.225481	0.315201	0.323223	#N/A	#N/A	#N/A	#N/A	#N/A	#N/A	#N/A	#N/A	#N/A	#N/A	0.193345	#N/A	35	ENSG00000248458		lncRNA	novel transcript, antisense to SGIP1
EMX2	#N/A	#N/A	0.237154	0.134817	0.13159	0.158299	#N/A	0.117998	#N/A	0.185163	0.0759651	0.0667014	#N/A	#N/A	#N/A	#N/A	#N/A	#N/A	#N/A	#N/A	#N/A	#N/A	#N/A	#N/A	#N/A	0.0760269	0.163612	0.159349	0.177671	#N/A	0.27989	0.0656809	0.0994498	0.0915543	0.266703	0.127012	0.238582	0.307621	0.271499	0.242627	3.8019	0.225068	4.15259	0.236554	0.241928	0.206716	0.620483	0.435988	0.15443	0.246568	0.677194	#N/A	#N/A	#N/A	#N/A	#N/A	#N/A	#N/A	#N/A	#N/A	#N/A	0.124886	0.111592	35	ENSG00000170370	EMX2	protein_coding	empty spiracles homeobox 2 [Source:HGNC Symbol;Acc:HGNC:3341]
MYADM	#N/A	#N/A	1.10693	0.780909	1.36748	#N/A	1.54618	1.21537	#N/A	3.34896	0.736077	0.412968	#N/A	0.632916	#N/A	#N/A	#N/A	#N/A	#N/A	#N/A	#N/A	#N/A	#N/A	#N/A	#N/A	0.396011	1.37562	0.983326	1.33569	#N/A	1.82036	#N/A	1.57716	1.94734	0.388298	5.16707	0.386257	0.705229	8.83485	8.71179	12.8944	0.368597	0.417181	0.699224	0.373546	0.346829	0.401318	0.394427	4.25494	0.393724	10.2269	#N/A	#N/A	#N/A	#N/A	#N/A	#N/A	#N/A	#N/A	#N/A	#N/A	1.45718	1.44437	35	ENSG00000179820	MYADM	protein_coding	myeloid associated differentiation marker [Source:HGNC Symbol;Acc:HGNC:7544]
TBX3	#N/A	#N/A	#N/A	#N/A	#N/A	#N/A	#N/A	1.40268	#N/A	#N/A	#N/A	#N/A	#N/A	2.06752	2.02211	1.13178	#N/A	1.81392	1.3622	#N/A	1.26686	2.57278	1.78203	0.793394	#N/A	0.491688	4.89007	2.76446	3.16766	#N/A	2.31566	#N/A	3.22455	1.74091	3.27365	2.9287	4.83952	3.42412	4.46844	4.32917	3.39664	3.00318	4.50767	4.39541	4.74179	3.99106	5.01241	3.55744	2.14349	4.98014	3.39651	#N/A	#N/A	#N/A	#N/A	#N/A	#N/A	#N/A	#N/A	#N/A	#N/A	1.88272	#N/A	35	ENSG00000135111	TBX3	protein_coding	T-box transcription factor 3 [Source:HGNC Symbol;Acc:HGNC:11602]
#249001	#N/A	#N/A	2.48316	0.17322	0.150139	#N/A	#N/A	0.150814	0.0914861	0.315997	#N/A	0.0770931	#N/A	1.02793	0.292978	#N/A	#N/A	0.110347	0.0936034	0.0834635	#N/A	#N/A	0.150886	#N/A	#N/A	#N/A	0.193083	#N/A	#N/A	#N/A	0.839069	#N/A	0.109708	0.120022	1.06679	0.175751	3.29811	4.8906	2.62978	0.755775	5.57427	0.286103	4.36427	0.473856	0.208976	0.197298	4.18108	2.54146	#N/A	3.37484	0.451103	#N/A	#N/A	#N/A	#N/A	#N/A	#N/A	#N/A	0.0162261	#N/A	#N/A	0.162289	#N/A	35	ENSG00000249001		lncRNA	novel transcript
RTN4RL2	#N/A	#N/A	0.26327	0.132313	0.133835	0.123816	0.0905624	0.0835013	#N/A	0.292574	#N/A	0.0616962	#N/A	0.181151	0.0903068	0.0677515	#N/A	0.086123	0.0737545	#N/A	#N/A	0.0709975	0.0975832	#N/A	#N/A	#N/A	#N/A	0.125246	0.132964	#N/A	0.106449	#N/A	#N/A	0.0901937	0.797597	#N/A	1.07537	0.577624	0.95352	1.23659	4.08173	0.405905	2.9315	0.550049	0.16626	0.174618	1.96902	3.02889	#N/A	2.08988	2.71379	#N/A	#N/A	#N/A	#N/A	#N/A	#N/A	#N/A	#N/A	#N/A	#N/A	0.127852	#N/A	35	ENSG00000186907	RTN4RL2	protein_coding	reticulon 4 receptor like 2 [Source:HGNC Symbol;Acc:HGNC:23053]
ELOVL5	#N/A	#N/A	#N/A	#N/A	#N/A	#N/A	#N/A	0.750157	#N/A	1.37073	#N/A	#N/A	#N/A	1.91122	1.60074	1.32083	#N/A	2.75303	0.958882	#N/A	1.04724	1.65335	1.94656	1.80689	#N/A	1.18407	1.95135	1.83118	1.1788	#N/A	1.52088	#N/A	1.3993	1.19488	9.05071	6.67811	8.56406	10.8343	6.63736	7.46476	10.7099	7.75622	9.74672	7.03161	0.743977	6.60961	7.8472	9.62916	3.12761	8.04227	8.9193	#N/A	#N/A	#N/A	#N/A	#N/A	#N/A	#N/A	#N/A	#N/A	#N/A	#N/A	#N/A	35	ENSG00000012660	ELOVL5	protein_coding	ELOVL fatty acid elongase 5 [Source:HGNC Symbol;Acc:HGNC:21308]
ERP27	#N/A	#N/A	#N/A	0.00960548	#N/A	0.0474784	0.0329444	0.0367269	#N/A	0.0604471	#N/A	0.0305998	#N/A	0.0243487	0.06606	0.0369318	0.023248	0.0161632	0.04584	#N/A	#N/A	#N/A	#N/A	0.0247526	#N/A	#N/A	#N/A	#N/A	#N/A	#N/A	0.0723686	0.0368546	0.0607425	0.0494428	0.122079	0.0485373	0.129357	0.1302	0.0751171	0.121143	0.168586	0.1172	0.123997	0.108615	0.103282	0.10292	0.128871	0.100886	0.0907717	0.0900032	0.100428	#N/A	0.00381298	#N/A	#N/A	#N/A	#N/A	#N/A	#N/A	#N/A	#N/A	#N/A	#N/A	35	ENSG00000139055	ERP27	protein_coding	endoplasmic reticulum protein 27 [Source:HGNC Symbol;Acc:HGNC:26495]
MGAT3	#N/A	#N/A	1.42177	#N/A	0.162471	0.112999	#N/A	#N/A	#N/A	0.752918	#N/A	#N/A	#N/A	0.734125	0.171233	0.120071	#N/A	0.101672	0.093615	#N/A	0.0943085	0.0801603	0.105685	0.0506544	#N/A	#N/A	0.154696	0.164157	0.183331	#N/A	0.579102	#N/A	0.131642	#N/A	1.22779	0.118989	2.4271	2.9861	4.18332	3.95847	4.6413	0.219381	5.63998	0.226951	0.28157	0.238197	4.40979	3.85086	#N/A	0.868305	1.18578	#N/A	#N/A	#N/A	#N/A	#N/A	#N/A	#N/A	#N/A	#N/A	#N/A	0.145556	#N/A	35	ENSG00000128268	MGAT3	protein_coding	beta-1,4-mannosyl-glycoprotein 4-beta-N-acetylglucosaminyltransferase [Source:HGNC Symbol;Acc:HGNC:7046]
RFTN1	#N/A	#N/A	#N/A	#N/A	#N/A	#N/A	#N/A	#N/A	#N/A	#N/A	#N/A	#N/A	#N/A	2.28783	0.761035	0.690734	1.82012	2.33801	2.16631	1.81828	1.11511	2.44797	2.03097	1.65295	#N/A	1.51211	1.43353	2.21956	1.03553	#N/A	0.508326	#N/A	0.835459	0.975354	2.79289	#N/A	2.88778	2.73943	2.82116	2.76409	2.56791	2.72316	2.92919	2.75105	2.96471	2.92787	2.79884	2.83959	1.50303	3.02662	2.71668	#N/A	0.90174	#N/A	#N/A	#N/A	#N/A	#N/A	#N/A	#N/A	#N/A	#N/A	#N/A	35	ENSG00000131378	RFTN1	protein_coding	raftlin, lipid raft linker 1 [Source:HGNC Symbol;Acc:HGNC:30278]
HLA-C#204525	2.81668	#N/A	#N/A	#N/A	#N/A	#N/A	#N/A	#N/A	#N/A	#N/A	#N/A	#N/A	#N/A	4.98341	3.55477	3.66351	4.02931	5.27148	4.50583	4.19233	4.586	3.10867	3.64957	2.52038	#N/A	0.996891	1.02295	#N/A	#N/A	#N/A	2.64601	#N/A	2.24712	2.07983	8.63509	6.53531	8.40318	0.730889	6.10268	6.70894	11.0058	9.70673	10.4359	7.06959	9.90252	0.688851	8.72028	11.0545	2.86092	10.5407	8.48561	#N/A	#N/A	#N/A	#N/A	#N/A	#N/A	#N/A	#N/A	#N/A	#N/A	#N/A	#N/A	34	ENSG00000204525	HLA-C	protein_coding	major histocompatibility complex, class I, C [Source:HGNC Symbol;Acc:HGNC:4933]
ABCG2	0.101248	#N/A	1.87653	#N/A	0.111761	0.132459	#N/A	#N/A	0.101296	1.67622	0.0781112	#N/A	#N/A	1.87086	0.251401	0.349363	#N/A	0.10534	#N/A	0.0840257	#N/A	#N/A	0.299164	#N/A	#N/A	#N/A	#N/A	#N/A	0.122529	#N/A	0.994123	#N/A	0.214954	0.106706	1.91591	0.162041	2.22257	2.90043	2.35281	2.98432	3.2308	1.36432	2.96498	1.41075	0.543241	0.184462	2.09379	3.79873	#N/A	3.02499	2.60502	#N/A	#N/A	#N/A	#N/A	#N/A	#N/A	#N/A	#N/A	#N/A	#N/A	#N/A	0.110989	34	ENSG00000118777	ABCG2	protein_coding	ATP binding cassette subfamily G member 2 (Junior blood group) [Source:HGNC Symbol;Acc:HGNC:74]
PRR16	2.07611	3.14532	7.57288	4.15365	4.46163	4.90655	3.78708	3.79199	2.91935	#N/A	2.19162	#N/A	0.860138	2.12466	3.0399	1.30502	3.32022	2.24342	2.01632	1.99093	1.41187	2.14786	#N/A	2.96466	1.38222	#N/A	4.01262	3.8199	3.71855	2.57803	2.6751	2.55107	2.20582	1.19186	#N/A	#N/A	#N/A	#N/A	#N/A	#N/A	#N/A	#N/A	#N/A	#N/A	#N/A	#N/A	#N/A	#N/A	#N/A	#N/A	#N/A	#N/A	0.535644	#N/A	#N/A	#N/A	1.21425	#N/A	#N/A	#N/A	#N/A	4.42304	4.48254	34	ENSG00000184838	PRR16	protein_coding	proline rich 16 [Source:HGNC Symbol;Acc:HGNC:29654]
GBGT1	0.083648	#N/A	3.36607	0.164317	0.141887	0.160559	0.110853	0.464051	0.146408	2.48039	0.097936	0.0760769	#N/A	#N/A	1.03666	#N/A	#N/A	#N/A	#N/A	#N/A	#N/A	#N/A	#N/A	#N/A	#N/A	#N/A	#N/A	#N/A	0.340776	#N/A	1.09403	#N/A	0.429675	#N/A	0.316412	0.133977	0.300018	0.437428	4.85526	0.307792	0.339939	0.257187	0.631031	0.300304	0.280832	0.260678	6.83521	0.425936	0.236619	0.304155	0.31995	#N/A	#N/A	#N/A	#N/A	#N/A	#N/A	#N/A	#N/A	#N/A	#N/A	0.216869	0.156377	34	ENSG00000148288	GBGT1	protein_coding	globoside alpha-1,3-N-acetylgalactosaminyltransferase 1 (FORS blood group) [Source:HGNC Symbol;Acc:HGNC:20460]
TEX41	0.132212	#N/A	1.73148	0.636287	0.168668	0.205008	0.320406	0.94081	0.15462	#N/A	0.0840377	0.0699719	#N/A	#N/A	0.97431	#N/A	#N/A	0.367579	#N/A	#N/A	#N/A	#N/A	#N/A	#N/A	#N/A	#N/A	#N/A	#N/A	#N/A	#N/A	1.05467	0.100187	0.660098	0.114426	6.33178	0.126791	3.38102	0.320951	3.7914	4.28848	6.54631	0.400965	5.92547	0.63415	0.539482	0.26536	4.91303	7.39717	#N/A	6.43386	5.90582	#N/A	#N/A	#N/A	#N/A	#N/A	#N/A	#N/A	#N/A	#N/A	#N/A	0.197039	0.153422	34	ENSG00000226674	TEX41	lncRNA	testis expressed 41 [Source:HGNC Symbol;Acc:HGNC:48667]
TSBP1-AS1#225914	0.125231	#N/A	0.86829	#N/A	0.543509	#N/A	0.175271	1.20322	#N/A	2.27595	0.137117	#N/A	#N/A	#N/A	#N/A	#N/A	#N/A	#N/A	#N/A	#N/A	0.207649	#N/A	1.80056	#N/A	0.117921	0.0892787	0.415295	0.218372	0.233788	#N/A	#N/A	#N/A	#N/A	#N/A	0.431202	0.154478	5.54719	0.311944	5.96425	5.55113	6.65736	0.717239	6.76086	0.45127	0.295537	0.264967	6.0732	0.954868	0.236415	5.15963	0.366078	#N/A	0.630391	#N/A	#N/A	#N/A	#N/A	#N/A	#N/A	#N/A	#N/A	0.255116	0.148069	34	ENSG00000225914	TSBP1-AS1	lncRNA	TSBP1 and BTNL2 antisense RNA 1 [Source:HGNC Symbol;Acc:HGNC:39756]
AGAP1	1.04101	2.69853	#N/A	0.513162	#N/A	#N/A	0.560875	0.977353	#N/A	0.511759	#N/A	#N/A	#N/A	#N/A	#N/A	#N/A	#N/A	#N/A	#N/A	#N/A	#N/A	#N/A	#N/A	#N/A	#N/A	1.17596	1.50354	1.3471	3.14277	#N/A	0.587201	#N/A	0.761064	0.822682	1.02482	0.885603	0.628032	1.05367	0.75156	0.990548	1.05561	1.29125	0.737226	0.889622	0.867807	1.16969	0.816683	1.05674	1.44376	0.807876	1.16089	#N/A	0.656404	#N/A	#N/A	#N/A	1.13733	#N/A	#N/A	#N/A	#N/A	2.12547	1.31594	34	ENSG00000157985	AGAP1	protein_coding	ArfGAP with GTPase domain, ankyrin repeat and PH domain 1 [Source:HGNC Symbol;Acc:HGNC:16922]
ARHGAP17#140750	1.36969	#N/A	#N/A	#N/A	#N/A	#N/A	#N/A	#N/A	#N/A	0.666867	#N/A	#N/A	#N/A	1.50281	0.677958	1.2268	0.801152	1.43886	1.59324	0.939929	1.38542	1.07406	1.1137	#N/A	#N/A	0.998736	#N/A	#N/A	#N/A	#N/A	1.08154	#N/A	1.54655	1.12708	0.73243	1.02082	0.833152	0.705717	0.995742	0.722303	0.658567	0.683719	0.972311	1.01286	0.949956	0.880764	1.05575	0.983482	1.71619	1.05624	#N/A	#N/A	#N/A	#N/A	#N/A	#N/A	#N/A	#N/A	#N/A	#N/A	#N/A	1.52059	1.13091	34	ENSG00000140750	ARHGAP17	protein_coding	Rho GTPase activating protein 17 [Source:HGNC Symbol;Acc:HGNC:18239]
EEF1A1	0.847072	#N/A	#N/A	#N/A	#N/A	#N/A	#N/A	#N/A	#N/A	1.1415	#N/A	#N/A	#N/A	2.9466	1.92981	2.09031	1.04119	4.47818	3.34511	#N/A	3.29135	#N/A	1.3751	0.601069	#N/A	0.457797	3.09476	#N/A	1.14173	0.252597	#N/A	#N/A	#N/A	1.02454	0.386056	0.676178	0.383227	0.39266	5.80485	7.19134	11.1423	0.370103	11.293	7.62071	0.614129	5.43269	0.398736	0.60442	2.81858	0.648624	0.395941	0.866893	#N/A	#N/A	#N/A	#N/A	#N/A	#N/A	#N/A	#N/A	#N/A	#N/A	#N/A	34	ENSG00000156508	EEF1A1	protein_coding	eukaryotic translation elongation factor 1 alpha 1 [Source:HGNC Symbol;Acc:HGNC:3189]
ANO4#151572	0.0587164	#N/A	0.778272	0.120596	0.0982499	0.138539	0.0890111	0.122887	#N/A	0.334341	0.0775151	#N/A	#N/A	#N/A	0.227551	#N/A	#N/A	#N/A	#N/A	#N/A	#N/A	#N/A	#N/A	#N/A	#N/A	0.0826573	0.168284	0.164935	0.174938	#N/A	0.842273	#N/A	0.161523	0.103515	3.29994	#N/A	3.77391	0.618444	0.268417	0.709154	5.31349	0.198045	5.9281	0.198479	0.214199	0.220544	5.4185	0.504687	#N/A	4.88594	0.447991	#N/A	#N/A	#N/A	#N/A	#N/A	#N/A	#N/A	#N/A	#N/A	#N/A	0.179152	0.129401	34	ENSG00000151572	ANO4	protein_coding	anoctamin 4 [Source:HGNC Symbol;Acc:HGNC:23837]
FKBP10	0.0631358	#N/A	1.37525	0.166232	0.160421	0.140024	0.0893462	0.46334	0.103278	1.55322	0.0954635	0.0696406	#N/A	#N/A	#N/A	#N/A	#N/A	#N/A	#N/A	#N/A	#N/A	#N/A	#N/A	#N/A	#N/A	0.10726	0.213753	0.192368	0.206147	#N/A	#N/A	#N/A	#N/A	#N/A	0.289106	0.129801	0.749524	0.31617	6.14068	4.46121	6.3585	0.271063	7.37276	0.307451	0.255218	0.254394	6.45403	0.307605	0.211019	0.493471	0.343483	#N/A	#N/A	#N/A	#N/A	#N/A	#N/A	#N/A	#N/A	#N/A	#N/A	0.210201	0.15309	34	ENSG00000141756	FKBP10	protein_coding	FKBP prolyl isomerase 10 [Source:HGNC Symbol;Acc:HGNC:18169]
BOC	0.114035	0.0753297	4.77379	0.185233	0.185589	0.16692	0.123126	0.639567	0.172037	1.79608	#N/A	0.0771537	#N/A	#N/A	#N/A	#N/A	#N/A	#N/A	#N/A	#N/A	#N/A	#N/A	#N/A	#N/A	#N/A	0.106458	0.208236	0.16917	0.223742	#N/A	#N/A	#N/A	#N/A	#N/A	0.295679	0.13044	0.256406	0.294281	0.584068	5.62969	7.61117	0.249297	0.862795	0.287984	0.253716	0.190555	0.52349	5.38418	#N/A	5.43451	0.318502	#N/A	1.37451	#N/A	#N/A	#N/A	#N/A	#N/A	#N/A	#N/A	#N/A	0.217199	0.152458	34	ENSG00000144857	BOC	protein_coding	BOC cell adhesion associated, oncogene regulated [Source:HGNC Symbol;Acc:HGNC:17173]
#286150	0.0133596	#N/A	#N/A	#N/A	#N/A	#N/A	#N/A	#N/A	#N/A	#N/A	#N/A	#N/A	#N/A	0.133864	0.109054	0.0594847	#N/A	0.0912853	#N/A	#N/A	0.0748072	0.0746813	0.0634539	0.0379076	#N/A	0.068994	0.160708	0.113838	0.146111	#N/A	0.293362	#N/A	0.0577776	0.0514666	0.593577	0.0932667	0.335043	0.257002	2.17453	1.07837	3.60037	0.168002	3.63438	0.175799	0.124397	0.1428	2.88624	0.974624	#N/A	1.54495	1.52275	#N/A	#N/A	#N/A	#N/A	#N/A	#N/A	#N/A	#N/A	#N/A	#N/A	0.0659263	0.081688	34	ENSG00000286150		lncRNA	novel transcript, antisense to EMCN
PODXL	0.320294	#N/A	#N/A	#N/A	#N/A	#N/A	#N/A	#N/A	#N/A	#N/A	#N/A	#N/A	#N/A	0.220852	0.145878	0.488603	0.254727	0.15703	0.113521	0.0863577	0.138449	0.226766	0.833007	0.0687924	#N/A	0.123139	0.489036	0.661086	0.324398	#N/A	3.15009	#N/A	0.526334	#N/A	0.476921	0.157953	3.67459	5.49963	3.46628	4.47232	6.33195	0.597757	6.03791	4.50105	5.47829	0.283527	5.45696	5.59969	#N/A	4.81838	4.32921	#N/A	#N/A	#N/A	#N/A	#N/A	#N/A	#N/A	#N/A	#N/A	#N/A	#N/A	#N/A	34	ENSG00000128567	PODXL	protein_coding	podocalyxin like [Source:HGNC Symbol;Acc:HGNC:9171]
#205018	0.0626508	#N/A	#N/A	#N/A	#N/A	#N/A	#N/A	#N/A	#N/A	0.586307	#N/A	#N/A	#N/A	1.361	0.141146	0.114856	0.0598724	0.111837	#N/A	#N/A	0.0956776	0.0792352	0.127142	#N/A	#N/A	#N/A	0.292285	#N/A	#N/A	#N/A	1.15425	#N/A	0.124294	0.0902474	0.270939	0.128957	0.283034	0.298894	0.279654	0.294798	0.336339	0.268694	0.323356	0.281947	0.274416	0.229009	0.318954	0.29337	0.213743	0.295205	0.308181	#N/A	0.0278193	#N/A	#N/A	#N/A	#N/A	#N/A	#N/A	#N/A	#N/A	0.178855	0.130389	34	ENSG00000205018		lncRNA	novel transcript, antisense to CBFA2T3
#254177	0.0658237	#N/A	0.19114	0.140328	0.138171	0.152956	0.0990379	0.102116	0.0945915	0.134934	0.0791241	#N/A	#N/A	#N/A	0.425631	#N/A	#N/A	0.097884	#N/A	#N/A	#N/A	#N/A	#N/A	0.0508233	#N/A	#N/A	#N/A	#N/A	#N/A	#N/A	0.64114	#N/A	0.18798	0.0805229	0.204866	0.0882371	0.225422	0.218439	0.235809	0.209224	5.10572	0.212105	6.41042	0.212916	0.19997	0.171801	0.243423	0.227078	0.176916	0.22225	0.325035	#N/A	#N/A	#N/A	#N/A	#N/A	#N/A	#N/A	#N/A	#N/A	#N/A	#N/A	0.128116	34	ENSG00000254177		lncRNA	novel transcript
BCL2L1	1.02081	#N/A	#N/A	#N/A	#N/A	#N/A	#N/A	#N/A	#N/A	#N/A	#N/A	#N/A	#N/A	1.49067	1.62711	1.38153	#N/A	1.52344	#N/A	#N/A	2.12489	1.17631	1.46448	1.20158	#N/A	1.72321	0.823187	1.00146	2.05178	#N/A	1.1154	1.23995	1.56249	1.78325	1.92457	2.01092	1.99042	2.09952	2.40353	1.90854	1.82676	1.70758	2.42044	1.91995	2.07161	2.09431	2.46124	2.21003	2.91678	2.47915	1.7285	#N/A	#N/A	#N/A	#N/A	#N/A	#N/A	#N/A	#N/A	#N/A	#N/A	#N/A	#N/A	34	ENSG00000171552	BCL2L1	protein_coding	BCL2 like 1 [Source:HGNC Symbol;Acc:HGNC:992]
LAMB1	#N/A	3.85395	#N/A	1.32497	#N/A	#N/A	#N/A	#N/A	#N/A	1.17253	#N/A	#N/A	#N/A	#N/A	#N/A	#N/A	#N/A	#N/A	#N/A	#N/A	#N/A	#N/A	#N/A	#N/A	#N/A	2.84184	3.85437	3.2972	5.30904	3.40375	2.09754	1.53178	2.38131	2.69327	2.63019	2.03862	3.778	2.61407	3.01156	2.87411	2.43797	2.42634	2.63825	2.8116	3.01739	2.32955	2.35343	2.71178	1.01471	2.8016	2.60036	#N/A	1.53366	1.06129	#N/A	#N/A	0.911364	#N/A	#N/A	#N/A	#N/A	3.949	4.49179	34	ENSG00000091136	LAMB1	protein_coding	laminin subunit beta 1 [Source:HGNC Symbol;Acc:HGNC:6486]
GFRA1	#N/A	0.231131	5.7314	3.52791	5.65074	3.4217	0.963594	4.03411	2.82925	3.05874	0.718415	#N/A	#N/A	#N/A	#N/A	#N/A	#N/A	#N/A	#N/A	#N/A	#N/A	#N/A	#N/A	#N/A	#N/A	0.310365	4.36836	4.58951	1.93075	0.418431	#N/A	#N/A	#N/A	#N/A	8.18792	3.1265	7.2461	7.68904	6.41948	6.29731	8.08141	9.41443	8.73128	6.35105	9.0933	6.54802	8.72911	8.62596	3.9306	7.85059	7.47258	#N/A	#N/A	#N/A	#N/A	#N/A	#N/A	#N/A	#N/A	#N/A	#N/A	4.36474	3.64314	34	ENSG00000151892	GFRA1	protein_coding	GDNF family receptor alpha 1 [Source:HGNC Symbol;Acc:HGNC:4243]
CCDC102B	#N/A	0.222108	2.74452	1.69644	3.25699	2.60349	1.33024	2.17222	0.830262	1.54608	0.682575	0.43817	#N/A	#N/A	1.23931	#N/A	#N/A	#N/A	#N/A	#N/A	#N/A	#N/A	#N/A	#N/A	#N/A	0.468656	#N/A	#N/A	3.13017	#N/A	0.757417	#N/A	1.09179	1.03305	2.64029	1.99202	3.03877	2.56675	2.68997	3.07404	2.41568	1.96008	2.42108	2.36728	2.27157	1.72197	2.22385	2.54263	#N/A	2.88353	2.56862	#N/A	#N/A	#N/A	#N/A	#N/A	#N/A	#N/A	#N/A	#N/A	#N/A	1.95925	#N/A	34	ENSG00000150636	CCDC102B	protein_coding	coiled-coil domain containing 102B [Source:HGNC Symbol;Acc:HGNC:26295]
COL12A1	#N/A	0.236029	5.93984	4.32014	5.4773	5.19174	3.14326	3.9447	#N/A	2.39653	0.621808	#N/A	#N/A	#N/A	#N/A	#N/A	#N/A	#N/A	#N/A	#N/A	#N/A	#N/A	#N/A	#N/A	#N/A	0.686091	3.23826	3.01729	1.19259	#N/A	#N/A	0.373395	0.83018	1.20227	9.04605	2.88367	7.02842	9.28799	5.71207	5.73602	8.30151	6.47064	9.87806	6.18922	9.04432	5.35016	8.3975	9.15218	#N/A	9.10696	8.60548	#N/A	#N/A	#N/A	#N/A	#N/A	#N/A	#N/A	#N/A	#N/A	#N/A	5.423	3.2993	34	ENSG00000111799	COL12A1	protein_coding	collagen type XII alpha 1 chain [Source:HGNC Symbol;Acc:HGNC:2188]
IL17RE	#N/A	0.0790492	1.47836	0.138245	0.139983	#N/A	#N/A	#N/A	0.0971723	0.989388	#N/A	#N/A	#N/A	#N/A	0.406187	#N/A	#N/A	#N/A	0.102235	#N/A	#N/A	#N/A	#N/A	#N/A	#N/A	0.0962932	0.205865	0.153606	0.166022	#N/A	0.68661	#N/A	0.208948	0.106936	2.07429	0.143453	2.85846	2.7048	2.44599	2.99355	2.62775	0.976747	2.79134	2.11751	0.494032	0.165388	2.77698	2.99454	0.172208	1.81316	2.88072	#N/A	#N/A	#N/A	#N/A	#N/A	#N/A	#N/A	#N/A	#N/A	#N/A	0.161141	0.145963	34	ENSG00000163701	IL17RE	protein_coding	interleukin 17 receptor E [Source:HGNC Symbol;Acc:HGNC:18439]
VCL	#N/A	1.04758	0.806013	0.68221	0.670876	0.79121	0.942311	1.08187	0.650272	#N/A	0.740248	0.822289	#N/A	2.2655	1.49719	1.43967	1.62379	2.58214	2.37569	3.16077	2.57612	1.8803	1.14367	1.70447	0.707832	1.12594	3.00572	2.5581	1.38431	0.789132	1.89328	1.39836	1.9961	1.4278	#N/A	#N/A	#N/A	#N/A	#N/A	#N/A	#N/A	0.509184	#N/A	#N/A	#N/A	#N/A	#N/A	#N/A	#N/A	#N/A	#N/A	#N/A	#N/A	#N/A	#N/A	#N/A	#N/A	#N/A	#N/A	#N/A	#N/A	1.60621	0.776327	34	ENSG00000035403	VCL	protein_coding	vinculin [Source:HGNC Symbol;Acc:HGNC:12665]
HSPA12A	#N/A	#N/A	3.96847	3.07062	0.588293	4.69204	0.942959	3.51057	1.03369	1.65537	0.865711	#N/A	#N/A	#N/A	#N/A	#N/A	#N/A	#N/A	#N/A	#N/A	#N/A	#N/A	#N/A	#N/A	#N/A	1.10497	3.24324	3.04743	3.22115	#N/A	#N/A	#N/A	#N/A	1.00709	2.70307	2.54419	2.66547	2.72241	2.75434	2.57388	2.54883	2.60554	2.56827	2.37676	2.50801	2.27003	2.51924	2.83941	2.04512	3.15704	2.50632	#N/A	#N/A	0.917916	#N/A	#N/A	#N/A	#N/A	#N/A	#N/A	#N/A	4.83013	2.85673	34	ENSG00000165868	HSPA12A	protein_coding	heat shock protein family A (Hsp70) member 12A [Source:HGNC Symbol;Acc:HGNC:19022]
VGLL3	#N/A	#N/A	4.26133	4.98631	0.905193	0.776711	0.521378	4.23596	0.81456	3.64844	0.455349	0.344392	#N/A	#N/A	#N/A	#N/A	#N/A	#N/A	#N/A	#N/A	#N/A	#N/A	#N/A	#N/A	#N/A	0.213889	1.18654	0.845371	1.0007	0.224057	#N/A	#N/A	#N/A	#N/A	8.84759	0.421791	5.72773	7.50843	6.16369	6.62587	7.2951	8.03529	6.62477	5.87189	5.67751	1.141	6.62411	6.82828	2.4915	6.61978	6.39498	#N/A	#N/A	#N/A	#N/A	#N/A	#N/A	#N/A	#N/A	#N/A	#N/A	1.01412	0.614492	34	ENSG00000206538	VGLL3	protein_coding	vestigial like family member 3 [Source:HGNC Symbol;Acc:HGNC:24327]
TRAF3IP2-AS1	#N/A	#N/A	0.921502	1.43697	1.03886	1.70381	1.43808	1.46876	1.04931	0.738925	0.865202	0.970891	0.592777	#N/A	0.524635	#N/A	#N/A	0.623398	#N/A	#N/A	#N/A	#N/A	#N/A	#N/A	#N/A	1.35216	1.41101	#N/A	0.889532	#N/A	#N/A	#N/A	#N/A	#N/A	0.98702	#N/A	0.689288	1.06884	0.839511	0.942176	0.904779	0.789066	0.718773	0.939479	0.749937	1.05448	0.857788	0.994047	1.77339	0.83657	0.945556	#N/A	#N/A	#N/A	#N/A	#N/A	#N/A	#N/A	#N/A	#N/A	#N/A	1.61417	1.30532	34	ENSG00000231889	TRAF3IP2-AS1	lncRNA	TRAF3IP2 antisense RNA 1 [Source:HGNC Symbol;Acc:HGNC:40005]
SLC38A4-AS1	#N/A	#N/A	2.71466	2.26778	2.87548	4.20846	2.43943	1.22898	1.63748	#N/A	0.979399	#N/A	0.796106	1.76458	2.21387	1.3938	1.33479	1.65527	1.70438	1.64704	1.96828	2.47513	0.993692	1.57342	0.907253	1.27082	1.97072	1.6212	1.32812	#N/A	1.6421	1.15112	1.51063	1.29495	#N/A	#N/A	#N/A	#N/A	#N/A	#N/A	#N/A	#N/A	#N/A	#N/A	#N/A	#N/A	#N/A	#N/A	#N/A	#N/A	#N/A	#N/A	0.752905	0.70366	0.645387	#N/A	#N/A	#N/A	#N/A	#N/A	#N/A	1.96366	0.921137	34	ENSG00000257261	SLC38A4-AS1	lncRNA	SLC38A4 antisense RNA 1 [Source:HGNC Symbol;Acc:HGNC:56178]
NGF	#N/A	#N/A	0.887887	0.195843	0.140676	0.129385	0.105861	0.130108	0.0820527	0.395481	0.0812853	#N/A	#N/A	#N/A	#N/A	#N/A	#N/A	#N/A	#N/A	#N/A	#N/A	#N/A	#N/A	#N/A	#N/A	0.0839575	0.191829	0.136621	0.181977	#N/A	0.274853	#N/A	0.103227	0.0963502	0.259752	0.11451	0.554436	0.262418	0.436735	0.715656	0.313077	0.248319	0.285719	0.235916	0.249551	0.219575	0.692954	0.246026	0.194339	0.269399	0.254197	#N/A	#N/A	#N/A	#N/A	#N/A	#N/A	#N/A	#N/A	#N/A	#N/A	0.154862	#N/A	34	ENSG00000134259	NGF	protein_coding	nerve growth factor [Source:HGNC Symbol;Acc:HGNC:7808]
GFRAL	#N/A	#N/A	0.212189	0.148815	0.151845	0.161556	0.104354	0.144258	#N/A	0.214531	0.0759665	#N/A	#N/A	#N/A	#N/A	#N/A	#N/A	#N/A	#N/A	#N/A	#N/A	#N/A	#N/A	0.0429541	#N/A	0.0865391	0.183455	0.143864	0.159868	#N/A	0.13826	#N/A	0.129047	0.106336	0.257039	#N/A	0.230815	0.272064	0.245116	0.240272	0.919018	0.198052	0.272714	0.260102	0.250804	0.214377	0.262855	0.241116	0.188048	0.206051	0.284875	#N/A	#N/A	#N/A	#N/A	#N/A	#N/A	#N/A	#N/A	#N/A	#N/A	0.143367	0.121355	34	ENSG00000187871	GFRAL	protein_coding	GDNF family receptor alpha like [Source:HGNC Symbol;Acc:HGNC:32789]
SOGA3	#N/A	#N/A	0.19188	0.11271	0.145069	0.15128	0.09705	0.114447	0.100594	0.193309	0.0710989	0.0627736	#N/A	0.586238	0.109591	#N/A	#N/A	#N/A	#N/A	#N/A	#N/A	#N/A	0.0768898	#N/A	#N/A	#N/A	0.195098	0.152397	0.16045	#N/A	#N/A	#N/A	#N/A	#N/A	0.255977	0.124633	0.352963	0.239735	0.431096	0.229682	4.37539	0.237062	4.41859	0.229411	0.238057	0.208404	1.18202	0.24527	0.17023	0.253923	0.253187	#N/A	0.0216832	#N/A	#N/A	#N/A	#N/A	#N/A	#N/A	#N/A	#N/A	#N/A	#N/A	34	ENSG00000214338	SOGA3	protein_coding	SOGA family member 3 [Source:HGNC Symbol;Acc:HGNC:21494]
SBSPON	#N/A	#N/A	0.161756	0.119458	0.145688	0.152786	0.0800261	0.113009	0.101425	#N/A	#N/A	#N/A	#N/A	0.157829	0.0954622	0.0976501	#N/A	#N/A	#N/A	#N/A	#N/A	#N/A	#N/A	#N/A	0.0401221	#N/A	0.145128	0.136375	#N/A	#N/A	0.313494	#N/A	0.11939	0.0777439	0.20957	0.150668	0.208886	0.660786	0.304453	0.38813	0.50908	0.24069	1.35828	0.157419	0.219259	0.209738	0.380569	0.243074	#N/A	0.226171	0.232508	0.012451	#N/A	#N/A	#N/A	#N/A	#N/A	#N/A	#N/A	#N/A	#N/A	0.140665	#N/A	34	ENSG00000164764	SBSPON	protein_coding	somatomedin B and thrombospondin type 1 domain containing [Source:HGNC Symbol;Acc:HGNC:30362]
ENTPD2	#N/A	#N/A	0.187347	0.0894953	0.152251	#N/A	0.100998	0.120263	#N/A	0.174594	0.0732293	#N/A	#N/A	0.139387	0.150076	#N/A	#N/A	0.115357	#N/A	#N/A	#N/A	0.0834509	#N/A	#N/A	#N/A	#N/A	#N/A	0.139844	0.157935	#N/A	0.147595	#N/A	0.107001	0.104101	0.285204	0.15127	0.265189	0.291359	0.293594	0.276916	0.342447	0.218718	0.32324	0.265026	0.255385	0.206083	0.281915	0.292591	#N/A	0.264831	0.292769	#N/A	0.0230575	#N/A	#N/A	#N/A	#N/A	#N/A	#N/A	#N/A	0.0261337	#N/A	#N/A	34	ENSG00000054179	ENTPD2	protein_coding	ectonucleoside triphosphate diphosphohydrolase 2 [Source:HGNC Symbol;Acc:HGNC:3364]
TGFB1I1	#N/A	#N/A	0.902643	#N/A	#N/A	#N/A	#N/A	0.972959	#N/A	2.19093	#N/A	#N/A	#N/A	0.871667	#N/A	#N/A	0.240816	1.02901	#N/A	#N/A	0.203579	#N/A	#N/A	#N/A	#N/A	0.128189	0.604514	0.294214	0.24896	#N/A	1.56966	0.166191	0.97196	0.325579	0.363478	0.215887	0.356346	0.369576	0.372365	0.367108	0.402998	0.338033	0.39618	0.41529	0.343694	0.312216	0.375239	0.370139	0.420317	0.37067	0.371034	#N/A	#N/A	#N/A	#N/A	#N/A	#N/A	#N/A	#N/A	#N/A	#N/A	0.353444	0.19214	34	ENSG00000140682	TGFB1I1	protein_coding	transforming growth factor beta 1 induced transcript 1 [Source:HGNC Symbol;Acc:HGNC:11767]
XNDC1N	#N/A	#N/A	1.0257	1.21003	0.972653	1.79452	#N/A	0.876169	0.889082	1.09741	1.21548	#N/A	#N/A	0.624693	0.861631	0.899194	#N/A	1.07473	#N/A	#N/A	#N/A	0.987716	0.867778	#N/A	#N/A	1.00689	#N/A	0.921851	1.32417	#N/A	#N/A	#N/A	#N/A	#N/A	1.34848	#N/A	1.24722	1.42021	1.16462	1.17365	1.21587	1.33877	1.16535	1.59195	1.55711	1.66007	1.38364	1.33733	3.05697	1.19456	1.63209	#N/A	#N/A	#N/A	#N/A	#N/A	#N/A	#N/A	#N/A	#N/A	#N/A	#N/A	1.43277	34	ENSG00000254469	XNDC1N	protein_coding	XRCC1 N-terminal domain containing 1, N-terminal like [Source:HGNC Symbol;Acc:HGNC:54661]
SOD3	#N/A	#N/A	0.924808	#N/A	0.179989	#N/A	#N/A	0.483141	#N/A	1.10841	0.0840155	#N/A	#N/A	1.39626	#N/A	#N/A	#N/A	0.116705	0.0871589	#N/A	0.105056	#N/A	#N/A	#N/A	#N/A	0.0983072	0.204101	0.192081	0.214206	#N/A	1.37445	#N/A	0.22	0.112536	0.309158	0.124877	0.300885	0.319662	0.302286	0.297607	0.358027	0.280705	0.351244	0.281735	0.285729	0.254528	0.325089	0.310893	#N/A	0.313882	0.321838	#N/A	#N/A	#N/A	#N/A	#N/A	#N/A	#N/A	#N/A	#N/A	#N/A	0.208612	0.101853	34	ENSG00000109610	SOD3	protein_coding	superoxide dismutase 3 [Source:HGNC Symbol;Acc:HGNC:11181]
LDLRAD3	#N/A	#N/A	4.44364	3.39441	4.45983	3.59437	4.08091	#N/A	2.07586	1.76473	2.92974	#N/A	0.752825	#N/A	1.39151	#N/A	#N/A	#N/A	#N/A	#N/A	1.07873	#N/A	#N/A	#N/A	#N/A	3.05771	4.01043	2.82784	1.8902	#N/A	#N/A	#N/A	#N/A	#N/A	3.69589	3.17883	2.65361	3.52494	2.70895	3.42984	3.66475	3.28744	2.47556	2.93503	2.5922	2.54344	2.56799	2.30205	1.94684	2.29345	3.19979	#N/A	#N/A	#N/A	#N/A	#N/A	#N/A	#N/A	#N/A	#N/A	#N/A	5.79566	4.9525	34	ENSG00000179241	LDLRAD3	protein_coding	low density lipoprotein receptor class A domain containing 3 [Source:HGNC Symbol;Acc:HGNC:27046]
FAM117A	#N/A	#N/A	1.76048	1.81261	2.18975	3.55116	#N/A	#N/A	1.24195	1.96893	#N/A	0.471054	#N/A	1.09439	1.53162	0.882766	#N/A	0.926574	1.71955	#N/A	0.756718	#N/A	1.67317	#N/A	#N/A	0.686824	4.56293	1.54744	1.28766	#N/A	#N/A	#N/A	#N/A	#N/A	2.66031	#N/A	2.79351	2.50132	3.05303	3.26976	2.66437	2.6218	2.69865	3.02509	3.18754	2.64074	2.49159	3.28474	1.23392	3.28516	3.04253	#N/A	#N/A	#N/A	#N/A	#N/A	#N/A	#N/A	#N/A	#N/A	#N/A	#N/A	#N/A	34	ENSG00000121104	FAM117A	protein_coding	family with sequence similarity 117 member A [Source:HGNC Symbol;Acc:HGNC:24179]
#253811	#N/A	#N/A	1.09539	0.931186	0.388579	0.307804	#N/A	#N/A	#N/A	2.90674	0.0923753	0.0867092	#N/A	#N/A	#N/A	#N/A	#N/A	#N/A	#N/A	#N/A	#N/A	#N/A	#N/A	#N/A	#N/A	0.119215	0.21412	0.184493	0.20645	#N/A	0.201614	0.0924362	0.146889	0.127259	0.314681	0.152516	0.309982	0.315476	0.301902	0.281749	8.33848	0.27577	5.8891	0.473361	0.292045	0.262304	0.302071	0.305358	0.242053	0.312121	0.304363	#N/A	#N/A	#N/A	#N/A	#N/A	#N/A	#N/A	#N/A	#N/A	#N/A	0.203018	0.176463	34	ENSG00000253811		lncRNA	novel transcript
PELO	#N/A	#N/A	#N/A	#N/A	#N/A	#N/A	#N/A	#N/A	#N/A	0.574402	#N/A	#N/A	#N/A	1.63198	0.352909	0.21228	0.0789362	0.112545	0.103813	#N/A	0.0956068	0.101272	0.179639	#N/A	#N/A	0.0866551	0.205831	0.162102	0.150111	#N/A	0.900289	#N/A	0.29494	#N/A	3.88444	0.114776	0.592336	3.25891	0.696578	3.28863	4.73752	0.29479	4.94979	0.22911	0.210724	0.208323	4.85515	3.9326	#N/A	4.56674	2.90766	#N/A	#N/A	#N/A	#N/A	#N/A	#N/A	#N/A	#N/A	#N/A	#N/A	0.166581	0.150955	34	ENSG00000152684	PELO	protein_coding	pelota mRNA surveillance and ribosome rescue factor [Source:HGNC Symbol;Acc:HGNC:8829]
CNN1	#N/A	#N/A	0.796505	#N/A	#N/A	#N/A	0.0991089	#N/A	#N/A	0.27702	#N/A	0.072025	#N/A	0.300068	0.116625	0.137066	#N/A	0.12475	0.0975531	#N/A	0.0825606	#N/A	0.201493	0.0522228	#N/A	0.0927296	#N/A	0.141222	0.184539	#N/A	0.259506	#N/A	0.106249	#N/A	0.713854	#N/A	0.738232	0.508362	1.20303	0.526601	2.60476	0.272124	6.3944	0.213817	0.273304	0.21401	0.391097	0.264904	#N/A	0.279709	0.418031	#N/A	#N/A	#N/A	#N/A	#N/A	#N/A	#N/A	#N/A	#N/A	#N/A	0.183334	0.129408	34	ENSG00000130176	CNN1	protein_coding	calponin 1 [Source:HGNC Symbol;Acc:HGNC:2155]
CCDC3	#N/A	#N/A	2.33837	#N/A	0.397325	1.00512	0.190718	#N/A	#N/A	#N/A	0.245187	#N/A	#N/A	0.860699	1.78023	0.715072	#N/A	0.540295	0.35743	#N/A	0.218437	#N/A	0.712754	#N/A	#N/A	0.19252	1.80466	0.31799	0.255144	#N/A	#N/A	#N/A	#N/A	#N/A	5.68048	0.217248	3.59844	5.42714	4.62539	3.63354	4.77868	5.57952	5.78154	5.90182	6.65226	0.412824	5.04371	4.58888	#N/A	5.88105	5.12882	#N/A	#N/A	#N/A	#N/A	#N/A	#N/A	#N/A	#N/A	#N/A	#N/A	0.482912	0.20908	34	ENSG00000151468	CCDC3	protein_coding	coiled-coil domain containing 3 [Source:HGNC Symbol;Acc:HGNC:23813]
PCDH1	#N/A	#N/A	#N/A	#N/A	#N/A	#N/A	#N/A	#N/A	#N/A	#N/A	#N/A	#N/A	#N/A	0.316688	0.564474	0.275365	0.111851	0.164616	0.107488	0.0974543	0.142527	#N/A	0.546692	0.104108	#N/A	#N/A	0.365875	0.240152	0.22342	#N/A	2.85023	#N/A	0.684537	#N/A	0.345021	0.203884	6.16378	0.34987	5.13245	5.28113	9.48039	0.318949	8.17492	1.01531	0.325318	0.293683	9.0118	0.338557	0.563188	7.72961	0.352374	#N/A	#N/A	#N/A	#N/A	#N/A	#N/A	#N/A	#N/A	#N/A	#N/A	0.27758	0.238222	34	ENSG00000156453	PCDH1	protein_coding	protocadherin 1 [Source:HGNC Symbol;Acc:HGNC:8655]
NCALD	3.37863	#N/A	#N/A	0.442963	#N/A	#N/A	#N/A	1.78306	#N/A	#N/A	#N/A	#N/A	#N/A	1.94532	2.58378	2.03921	2.24302	1.90781	1.80982	2.21416	2.42851	2.49368	1.18707	1.53396	0.898544	1.14287	3.62963	3.52975	3.3235	3.19381	1.22904	0.886396	1.13357	1.13178	1.05075	0.829646	#N/A	0.792031	#N/A	1.0994	1.22743	1.46036	#N/A	#N/A	#N/A	#N/A	#N/A	#N/A	#N/A	#N/A	1.40664	#N/A	#N/A	#N/A	0.360879	#N/A	#N/A	#N/A	#N/A	#N/A	#N/A	0.629818	#N/A	33	ENSG00000104490	NCALD	protein_coding	neurocalcin delta [Source:HGNC Symbol;Acc:HGNC:7655]
TPM2	0.0299141	0.479337	0.158985	0.136784	0.106787	0.126626	0.0689673	0.088095	#N/A	#N/A	#N/A	0.0236299	0.0840041	0.1782	0.0846571	0.0766309	0.0385157	0.0823842	0.0588986	0.0495953	0.0642849	#N/A	0.0719139	#N/A	0.0320628	0.0840991	0.164401	0.115095	0.130333	0.0552622	0.277073	#N/A	#N/A	#N/A	#N/A	#N/A	#N/A	#N/A	#N/A	#N/A	#N/A	#N/A	#N/A	#N/A	#N/A	#N/A	#N/A	#N/A	#N/A	#N/A	#N/A	0.0109898	0.0857561	#N/A	0.0095852	#N/A	#N/A	#N/A	0.00539376	0.00113723	#N/A	0.0785198	0.108976	33	ENSG00000198467	TPM2	protein_coding	tropomyosin 2 [Source:HGNC Symbol;Acc:HGNC:12011]
COL18A1	2.26348	0.791458	0.995675	0.724065	1.05364	1.03145	1.24614	0.694589	0.805398	1.82059	#N/A	#N/A	#N/A	#N/A	#N/A	#N/A	#N/A	#N/A	#N/A	#N/A	#N/A	#N/A	#N/A	#N/A	#N/A	1.38555	4.06994	2.4935	4.63772	#N/A	#N/A	#N/A	#N/A	#N/A	8.23259	6.59418	7.08171	8.63142	5.62533	7.94213	9.07609	9.54207	10.3604	6.95034	8.45904	0.647262	9.7946	8.07085	3.6617	8.39404	8.5201	#N/A	#N/A	#N/A	#N/A	#N/A	#N/A	#N/A	#N/A	#N/A	#N/A	2.6013	3.87314	33	ENSG00000182871	COL18A1	protein_coding	collagen type XVIII alpha 1 chain [Source:HGNC Symbol;Acc:HGNC:2195]
DACH1	1.41967	2.51176	#N/A	#N/A	#N/A	#N/A	#N/A	#N/A	#N/A	#N/A	#N/A	#N/A	#N/A	#N/A	2.16015	2.27027	1.98209	#N/A	#N/A	#N/A	1.68435	1.36579	#N/A	#N/A	#N/A	1.59863	2.7189	2.19251	2.38621	#N/A	0.852621	#N/A	1.4065	1.05007	4.25539	2.94956	3.71314	4.85627	3.92809	3.96677	4.78944	2.81894	5.25689	4.54422	5.27923	3.76756	4.3744	4.05084	#N/A	4.91551	4.568	#N/A	1.33383	#N/A	#N/A	#N/A	#N/A	#N/A	#N/A	#N/A	#N/A	3.3241	3.19267	33	ENSG00000276644	DACH1	protein_coding	dachshund family transcription factor 1 [Source:HGNC Symbol;Acc:HGNC:2663]
TRERF1	2.2055	#N/A	1.90913	1.64888	2.3039	2.14538	1.5872	2.22929	1.27133	2.15362	1.33254	0.673528	#N/A	#N/A	#N/A	#N/A	#N/A	#N/A	#N/A	#N/A	#N/A	#N/A	#N/A	#N/A	#N/A	#N/A	1.28656	#N/A	#N/A	#N/A	1.3456	0.832865	1.10151	1.61881	8.62293	5.84179	5.78595	9.16798	5.80953	5.84231	9.41364	9.49506	6.66448	5.9544	5.89138	0.343883	6.70294	7.03993	2.95679	6.62133	7.505	#N/A	#N/A	#N/A	#N/A	#N/A	#N/A	#N/A	#N/A	#N/A	#N/A	#N/A	#N/A	33	ENSG00000124496	TRERF1	protein_coding	transcriptional regulating factor 1 [Source:HGNC Symbol;Acc:HGNC:18273]
KALRN	1.55852	3.60358	#N/A	0.862638	#N/A	#N/A	#N/A	#N/A	#N/A	#N/A	#N/A	#N/A	#N/A	4.17014	3.56262	4.09831	2.57043	4.11839	4.02685	4.71062	4.9475	4.25774	1.70159	2.5282	#N/A	2.17235	5.0287	4.10042	4.79983	2.79229	1.83201	0.957935	1.83039	1.73136	#N/A	#N/A	#N/A	#N/A	0.935053	#N/A	#N/A	#N/A	1.07933	0.969196	1.15478	#N/A	1.10254	0.702169	#N/A	1.57897	#N/A	#N/A	#N/A	0.864284	#N/A	#N/A	#N/A	#N/A	#N/A	#N/A	#N/A	4.15306	4.5293	33	ENSG00000160145	KALRN	protein_coding	kalirin RhoGEF kinase [Source:HGNC Symbol;Acc:HGNC:4814]
TNFAIP8L1	0.347044	#N/A	#N/A	0.957376	#N/A	#N/A	#N/A	#N/A	#N/A	1.27422	#N/A	#N/A	#N/A	#N/A	1.71847	1.0436	0.264999	#N/A	#N/A	#N/A	#N/A	#N/A	#N/A	0.219232	#N/A	0.208766	1.35034	0.769895	#N/A	#N/A	1.6251	#N/A	1.28638	0.995272	3.72003	0.91897	4.25561	3.98919	3.19879	4.06203	3.95631	3.32473	3.37389	2.84337	3.49347	1.13362	3.19745	3.684	0.9381	3.73352	3.62841	#N/A	0.645835	0.117469	#N/A	#N/A	#N/A	#N/A	#N/A	#N/A	#N/A	#N/A	0.697172	33	ENSG00000185361	TNFAIP8L1	protein_coding	TNF alpha induced protein 8 like 1 [Source:HGNC Symbol;Acc:HGNC:28279]
LINC02381	0.304246	#N/A	4.3918	1.39117	0.317564	0.280917	0.249779	2.30415	0.226071	3.33082	0.142065	0.135446	#N/A	#N/A	#N/A	#N/A	#N/A	#N/A	#N/A	#N/A	#N/A	#N/A	#N/A	#N/A	#N/A	#N/A	#N/A	#N/A	0.426001	#N/A	1.01352	#N/A	#N/A	0.593142	3.32426	0.465666	4.13705	4.28465	3.75833	3.6494	3.48557	2.81073	4.61684	3.47231	3.84561	0.400751	3.91002	4.48169	0.664844	4.77109	3.38775	#N/A	#N/A	#N/A	#N/A	#N/A	#N/A	#N/A	#N/A	#N/A	#N/A	0.332523	0.170974	33	ENSG00000250742	LINC02381	lncRNA	long intergenic non-protein coding RNA 2381 [Source:HGNC Symbol;Acc:HGNC:53304]
NEB	0.642427	0.250481	1.81243	0.446585	0.543858	2.12144	0.512685	0.444724	#N/A	#N/A	#N/A	#N/A	0.146881	2.13916	0.725995	3.84463	0.688106	3.4059	0.769813	0.324592	3.82308	0.404993	#N/A	#N/A	2.49876	#N/A	1.20266	1.82666	3.25397	0.105524	0.322001	#N/A	#N/A	#N/A	#N/A	#N/A	#N/A	#N/A	#N/A	#N/A	#N/A	#N/A	#N/A	#N/A	#N/A	#N/A	#N/A	#N/A	#N/A	#N/A	#N/A	6.91504	0.134979	1.33076	6.2886	#N/A	0.348977	0.00281173	1.79768	4.31796	#N/A	0.503076	#N/A	33	ENSG00000183091	NEB	protein_coding	nebulin [Source:HGNC Symbol;Acc:HGNC:7720]
EDIL3	0.0863318	#N/A	0.124582	0.119977	0.116374	0.135383	0.086217	0.203104	#N/A	#N/A	#N/A	#N/A	#N/A	#N/A	#N/A	#N/A	#N/A	#N/A	#N/A	#N/A	#N/A	#N/A	#N/A	#N/A	#N/A	0.0819082	0.141681	0.14453	0.179667	#N/A	0.757282	0.057051	0.108975	0.0904609	0.186652	#N/A	0.67868	0.882145	2.28103	2.289	0.483122	0.192862	3.20142	0.227277	0.232744	0.188384	0.278554	0.235485	#N/A	0.215045	3.01346	1.51879	#N/A	#N/A	0.0108678	#N/A	#N/A	#N/A	#N/A	#N/A	#N/A	0.170312	#N/A	33	ENSG00000164176	EDIL3	protein_coding	EGF like repeats and discoidin domains 3 [Source:HGNC Symbol;Acc:HGNC:3173]
DOCK10	1.57483	#N/A	4.31176	3.56026	4.85265	0.591884	4.29484	2.74469	2.51879	1.47358	1.17913	#N/A	#N/A	1.28909	2.39128	1.43764	0.925601	1.21172	1.16948	#N/A	2.44108	1.84389	1.13004	#N/A	#N/A	#N/A	#N/A	#N/A	#N/A	#N/A	1.32297	1.43303	1.61892	1.45876	#N/A	1.26844	1.28754	#N/A	2.248	#N/A	#N/A	#N/A	3.19744	1.74103	2.85777	#N/A	2.91335	0.812075	#N/A	3.51951	1.97639	#N/A	#N/A	#N/A	#N/A	#N/A	#N/A	#N/A	#N/A	#N/A	#N/A	#N/A	#N/A	33	ENSG00000135905	DOCK10	protein_coding	dedicator of cytokinesis 10 [Source:HGNC Symbol;Acc:HGNC:23479]
AQP1	0.135335	#N/A	#N/A	#N/A	#N/A	#N/A	#N/A	#N/A	#N/A	#N/A	#N/A	#N/A	#N/A	0.215204	0.169614	0.152326	0.223412	0.153361	0.122458	0.0895131	0.160325	0.284888	0.721479	0.0934815	#N/A	0.151549	#N/A	0.511319	#N/A	#N/A	3.28893	#N/A	0.194682	0.130436	0.326904	#N/A	5.63927	0.324704	3.6067	4.70166	9.14668	0.300789	8.16982	5.54017	0.274407	0.264458	0.513809	0.322556	#N/A	0.763241	0.511479	#N/A	#N/A	#N/A	#N/A	#N/A	#N/A	#N/A	#N/A	0.00249668	#N/A	#N/A	#N/A	33	ENSG00000240583	AQP1	protein_coding	aquaporin 1 (Colton blood group) [Source:HGNC Symbol;Acc:HGNC:633]
LINC02691	0.0594008	#N/A	0.0827965	0.126616	#N/A	0.115914	#N/A	0.0714523	0.0739749	0.10849	0.0592489	#N/A	#N/A	#N/A	0.0449454	0.059939	#N/A	#N/A	#N/A	#N/A	#N/A	#N/A	#N/A	#N/A	#N/A	#N/A	0.130698	0.0994115	#N/A	#N/A	0.114603	#N/A	0.0497206	0.0681327	0.192413	0.118421	0.16325	0.185415	0.254379	0.218776	0.619586	0.204897	0.472767	0.158593	0.208682	#N/A	0.278072	0.206053	#N/A	0.190147	0.183565	#N/A	0.0202132	0.0161677	#N/A	#N/A	#N/A	#N/A	#N/A	#N/A	#N/A	0.131626	#N/A	33	ENSG00000258913	LINC02691	lncRNA	long intergenic non-protein coding RNA 2691 [Source:HGNC Symbol;Acc:HGNC:20358]
LINC02580	0.108684	#N/A	3.76491	0.357239	0.181064	0.194927	0.134195	0.293451	0.179816	2.57897	0.112273	#N/A	0.436095	#N/A	#N/A	#N/A	#N/A	#N/A	#N/A	#N/A	#N/A	#N/A	#N/A	#N/A	#N/A	0.101236	0.364265	0.160156	0.180189	#N/A	#N/A	#N/A	#N/A	#N/A	0.320602	0.127231	6.49093	0.322335	5.47949	5.14539	6.35834	0.578392	6.90877	5.18315	0.302738	0.276037	5.68294	0.463842	0.326278	0.272225	6.10611	#N/A	0.49519	#N/A	#N/A	#N/A	#N/A	#N/A	#N/A	#N/A	#N/A	#N/A	#N/A	33	ENSG00000230587	LINC02580	lncRNA	long intergenic non-protein coding RNA 2580 [Source:HGNC Symbol;Acc:HGNC:53751]
GNAO1	0.119883	#N/A	3.73343	1.41158	0.25159	0.235762	0.154758	0.877933	0.223637	2.70529	0.167029	0.0764421	#N/A	#N/A	#N/A	#N/A	#N/A	#N/A	#N/A	#N/A	#N/A	#N/A	#N/A	#N/A	#N/A	0.104297	0.233621	0.215696	0.23549	#N/A	#N/A	#N/A	#N/A	#N/A	5.4675	0.163806	4.51036	6.31973	5.08686	6.01714	6.33329	3.21338	5.52104	4.58352	0.683302	0.26582	5.92896	5.58767	0.54719	5.67736	5.81649	#N/A	#N/A	#N/A	#N/A	#N/A	#N/A	#N/A	#N/A	#N/A	#N/A	#N/A	0.137111	33	ENSG00000087258	GNAO1	protein_coding	G protein subunit alpha o1 [Source:HGNC Symbol;Acc:HGNC:4389]
LDB3	1.04902	0.494129	6.67688	4.56156	0.395492	0.397236	0.390665	5.36904	#N/A	#N/A	1.17246	#N/A	1.48628	0.323599	6.13029	0.157537	0.386753	0.167729	0.139663	0.163399	0.134271	2.89542	#N/A	0.603049	2.14881	#N/A	0.823718	0.217323	0.298283	0.19193	3.68015	0.544866	1.97174	#N/A	#N/A	#N/A	#N/A	#N/A	#N/A	#N/A	#N/A	#N/A	#N/A	#N/A	#N/A	#N/A	#N/A	#N/A	#N/A	#N/A	#N/A	#N/A	#N/A	0.823803	#N/A	#N/A	#N/A	#N/A	0.687823	0.0120452	#N/A	4.55795	0.58991	33	ENSG00000122367	LDB3	protein_coding	LIM domain binding 3 [Source:HGNC Symbol;Acc:HGNC:15710]
ZBTB46-AS1	0.0958622	#N/A	#N/A	#N/A	#N/A	#N/A	#N/A	#N/A	#N/A	1.49014	#N/A	#N/A	#N/A	3.82117	1.12188	#N/A	#N/A	0.167704	0.109937	#N/A	0.112037	#N/A	0.359205	0.0664709	0.0672662	#N/A	0.417111	#N/A	#N/A	#N/A	0.934171	0.0969146	0.155553	0.118736	2.85554	#N/A	4.19329	2.95917	3.69435	2.60175	3.01005	2.56089	3.09138	2.72479	0.879405	0.417311	3.12913	3.65436	0.236037	4.04561	3.23414	#N/A	#N/A	#N/A	#N/A	#N/A	#N/A	#N/A	#N/A	#N/A	#N/A	0.20778	0.174509	33	ENSG00000231208	ZBTB46-AS1	lncRNA	ZBTB46 antisense RNA 1 [Source:HGNC Symbol;Acc:HGNC:40753]
TNFRSF1B	0.146468	0.152491	#N/A	#N/A	#N/A	#N/A	#N/A	#N/A	#N/A	#N/A	#N/A	#N/A	#N/A	2.82879	1.80608	1.83171	0.295035	2.85483	0.188378	#N/A	0.371082	0.629103	3.5264	0.236604	#N/A	#N/A	#N/A	#N/A	#N/A	#N/A	1.58763	#N/A	1.16631	0.978764	7.63298	0.272662	6.63234	0.357668	5.82636	6.45874	8.65171	0.463322	7.76317	7.36573	0.585593	0.779297	6.22369	7.36865	0.698513	6.24066	8.90351	#N/A	0.88291	#N/A	#N/A	#N/A	#N/A	#N/A	#N/A	#N/A	#N/A	#N/A	#N/A	33	ENSG00000028137	TNFRSF1B	protein_coding	TNF receptor superfamily member 1B [Source:HGNC Symbol;Acc:HGNC:11917]
ITGA2-AS1	0.046227	0.0812809	#N/A	#N/A	#N/A	#N/A	#N/A	#N/A	#N/A	#N/A	#N/A	#N/A	#N/A	1.91116	0.116329	0.100235	#N/A	0.140413	#N/A	#N/A	#N/A	0.0593442	0.131545	#N/A	#N/A	0.072862	0.188162	0.12894	0.129408	#N/A	1.84724	#N/A	0.132508	0.0777439	0.234544	0.0898261	0.213244	0.21991	5.4828	4.24681	6.27543	0.211564	5.2128	0.189763	0.195392	0.20005	5.32002	4.16116	#N/A	3.49464	3.65625	#N/A	#N/A	#N/A	#N/A	#N/A	#N/A	#N/A	#N/A	#N/A	#N/A	0.124072	0.114737	33	ENSG00000249899	ITGA2-AS1	lncRNA	ITGA2 antisense RNA 1 [Source:HGNC Symbol;Acc:HGNC:40306]
EPB41L2	#N/A	2.03126	#N/A	0.735753	#N/A	#N/A	#N/A	1.83124	#N/A	1.13562	#N/A	0.679893	#N/A	#N/A	#N/A	#N/A	#N/A	#N/A	#N/A	#N/A	#N/A	#N/A	#N/A	#N/A	#N/A	2.29199	1.36113	1.04962	1.94298	4.26046	0.408885	#N/A	0.584515	0.996096	8.09806	5.82288	6.47909	8.0286	5.73096	6.17377	8.68722	8.11669	6.55805	6.18033	6.10308	6.86054	5.62084	6.20537	3.26108	5.7303	7.38433	#N/A	1.12903	#N/A	#N/A	#N/A	#N/A	#N/A	#N/A	#N/A	#N/A	3.93755	4.48363	33	ENSG00000079819	EPB41L2	protein_coding	erythrocyte membrane protein band 4.1 like 2 [Source:HGNC Symbol;Acc:HGNC:3379]
PDE5A	#N/A	2.80264	2.6191	1.98304	2.47244	2.44926	1.85398	2.22863	2.46971	0.89578	2.31919	1.53425	#N/A	#N/A	0.491523	#N/A	#N/A	#N/A	#N/A	#N/A	#N/A	#N/A	#N/A	#N/A	#N/A	1.6755	3.10398	2.62801	2.71307	1.29151	0.781417	1.20129	0.81819	1.26771	0.726444	#N/A	0.902237	0.654649	#N/A	0.579678	0.580784	0.78202	#N/A	0.5836	#N/A	0.78107	0.48584	0.690403	#N/A	#N/A	#N/A	#N/A	#N/A	#N/A	#N/A	#N/A	#N/A	#N/A	#N/A	#N/A	#N/A	1.98857	2.69192	33	ENSG00000138735	PDE5A	protein_coding	phosphodiesterase 5A [Source:HGNC Symbol;Acc:HGNC:8784]
LRP1	#N/A	2.91394	6.31857	3.39989	6.81806	6.80746	3.53608	3.39945	4.34266	3.07401	3.9307	1.39416	#N/A	#N/A	#N/A	#N/A	#N/A	#N/A	#N/A	#N/A	#N/A	#N/A	#N/A	#N/A	#N/A	1.02755	#N/A	#N/A	#N/A	2.21919	#N/A	#N/A	#N/A	#N/A	9.52919	5.57467	8.00167	10.5889	7.14776	7.30982	9.85656	6.95058	10.6466	9.72105	8.6823	7.15082	9.10528	12.75	1.58822	8.27028	7.76147	#N/A	0.635566	#N/A	#N/A	#N/A	#N/A	#N/A	#N/A	#N/A	#N/A	5.19005	4.29624	33	ENSG00000123384	LRP1	protein_coding	LDL receptor related protein 1 [Source:HGNC Symbol;Acc:HGNC:6692]
COL5A1	#N/A	0.341882	4.57287	2.96565	3.72478	5.12331	3.35966	2.0847	1.70985	2.34787	3.90969	#N/A	#N/A	#N/A	#N/A	#N/A	#N/A	#N/A	#N/A	#N/A	#N/A	#N/A	#N/A	#N/A	#N/A	1.2588	2.33353	2.46403	2.33557	#N/A	#N/A	#N/A	#N/A	#N/A	6.49508	4.36709	5.25337	8.12438	5.37238	6.14695	7.76996	7.30282	7.45766	5.19003	0.702343	6.89775	7.09663	6.51435	1.62792	7.39392	6.96692	#N/A	#N/A	#N/A	#N/A	#N/A	#N/A	#N/A	#N/A	#N/A	#N/A	4.66571	4.52532	33	ENSG00000130635	COL5A1	protein_coding	collagen type V alpha 1 chain [Source:HGNC Symbol;Acc:HGNC:2209]
EHD2	#N/A	0.286676	#N/A	#N/A	#N/A	#N/A	#N/A	#N/A	#N/A	1.25612	#N/A	#N/A	#N/A	0.741407	#N/A	#N/A	#N/A	0.885164	#N/A	#N/A	1.36	0.856256	1.13523	#N/A	#N/A	0.770658	3.5467	2.79212	3.21931	#N/A	1.28746	#N/A	1.50528	2.51897	9.48371	4.76021	9.7711	10.1791	6.83227	9.69262	10.7811	0.655373	12.4127	8.43971	7.51784	6.64217	10.5375	10.917	4.15506	0.755002	10.2053	#N/A	#N/A	#N/A	#N/A	#N/A	#N/A	#N/A	#N/A	#N/A	#N/A	4.66966	3.41069	33	ENSG00000024422	EHD2	protein_coding	EH domain containing 2 [Source:HGNC Symbol;Acc:HGNC:3243]
ADAMTS15	#N/A	0.0804827	2.08708	1.30165	0.421106	0.334831	0.144205	2.82344	#N/A	1.33227	0.14176	#N/A	#N/A	#N/A	0.92604	#N/A	#N/A	#N/A	#N/A	#N/A	#N/A	#N/A	#N/A	#N/A	#N/A	0.0796805	0.352378	0.182004	0.17436	#N/A	#N/A	#N/A	#N/A	#N/A	0.294325	0.165509	6.58791	0.291751	6.04593	1.07291	6.76455	0.267583	0.367066	4.50095	1.29673	0.223403	7.45418	0.288	0.220157	0.278877	5.87007	#N/A	#N/A	#N/A	#N/A	#N/A	#N/A	#N/A	#N/A	#N/A	#N/A	0.204407	0.169803	33	ENSG00000166106	ADAMTS15	protein_coding	ADAM metallopeptidase with thrombospondin type 1 motif 15 [Source:HGNC Symbol;Acc:HGNC:16305]
ZNF521	#N/A	1.38171	0.9566	1.65829	1.57436	1.41422	#N/A	#N/A	0.835965	0.67726	#N/A	#N/A	#N/A	#N/A	#N/A	#N/A	#N/A	#N/A	#N/A	#N/A	#N/A	#N/A	#N/A	#N/A	#N/A	2.02277	4.27768	3.00069	4.68261	#N/A	0.488642	#N/A	0.792782	0.732761	2.17133	1.41734	1.72909	2.02233	1.58058	1.53926	1.49964	1.48233	1.36827	2.2448	1.81538	1.86095	1.31292	1.27085	#N/A	1.42663	1.92515	#N/A	#N/A	0.975652	#N/A	#N/A	#N/A	#N/A	#N/A	#N/A	#N/A	5.22294	3.45911	33	ENSG00000198795	ZNF521	protein_coding	zinc finger protein 521 [Source:HGNC Symbol;Acc:HGNC:24605]
HGF	#N/A	0.0575163	2.44916	0.387262	0.171382	0.15817	0.100639	#N/A	0.0936251	0.563547	#N/A	0.0683969	#N/A	0.960469	0.614626	#N/A	#N/A	#N/A	#N/A	#N/A	#N/A	#N/A	#N/A	#N/A	#N/A	#N/A	#N/A	#N/A	#N/A	#N/A	0.344441	0.0849143	0.131824	0.102806	0.274083	0.146431	0.286671	0.340294	0.273315	0.379905	0.337437	0.251398	0.306955	0.272158	0.252946	0.208119	6.04284	0.27939	#N/A	0.373219	0.27839	#N/A	#N/A	#N/A	#N/A	#N/A	#N/A	#N/A	#N/A	#N/A	#N/A	0.152346	0.128764	33	ENSG00000019991	HGF	protein_coding	hepatocyte growth factor [Source:HGNC Symbol;Acc:HGNC:4893]
KIFAP3	#N/A	1.3985	0.821092	0.711468	#N/A	#N/A	1.12939	1.22727	1.33878	0.987273	1.56194	1.06045	#N/A	#N/A	#N/A	#N/A	#N/A	#N/A	#N/A	#N/A	#N/A	#N/A	0.618605	#N/A	#N/A	#N/A	1.18782	1.83714	1.50676	#N/A	0.538992	#N/A	#N/A	0.788622	1.26673	1.1548	1.83714	1.32526	1.5215	1.56892	1.3718	1.43094	1.278	1.31166	1.32063	1.24992	1.22455	1.32757	1.27254	1.41498	1.38271	#N/A	#N/A	#N/A	#N/A	#N/A	#N/A	#N/A	#N/A	#N/A	#N/A	1.54427	#N/A	33	ENSG00000075945	KIFAP3	protein_coding	kinesin associated protein 3 [Source:HGNC Symbol;Acc:HGNC:17060]
UTRN	#N/A	1.32914	#N/A	#N/A	#N/A	#N/A	#N/A	#N/A	#N/A	#N/A	#N/A	#N/A	#N/A	0.94413	0.577297	0.907978	#N/A	1.07963	0.882157	0.734748	1.29366	0.936484	1.09031	1.1835	#N/A	1.23064	1.02496	0.658008	#N/A	2.21681	#N/A	#N/A	#N/A	0.503654	2.8421	3.30445	2.94427	2.9046	3.19544	3.18437	2.81005	2.9349	2.92336	2.64696	3.04083	2.93933	2.77654	2.90268	2.24596	2.92501	2.75272	#N/A	#N/A	#N/A	#N/A	#N/A	#N/A	#N/A	#N/A	#N/A	#N/A	#N/A	#N/A	33	ENSG00000152818	UTRN	protein_coding	utrophin [Source:HGNC Symbol;Acc:HGNC:12635]
CD81	#N/A	1.24841	0.637534	#N/A	#N/A	#N/A	#N/A	0.813656	#N/A	2.17159	2.1151	1.15861	#N/A	#N/A	#N/A	#N/A	#N/A	#N/A	#N/A	#N/A	1.24568	#N/A	#N/A	#N/A	#N/A	3.09279	3.83376	2.87266	3.26092	#N/A	0.841472	#N/A	1.20651	0.968723	7.87538	7.13006	8.86971	9.80616	7.46999	6.8364	9.57989	10.0042	10.3527	7.18027	7.16282	6.8796	8.84647	8.84856	3.21124	10.8073	7.69466	#N/A	#N/A	#N/A	#N/A	#N/A	#N/A	#N/A	#N/A	#N/A	#N/A	2.52054	3.40056	33	ENSG00000110651	CD81	protein_coding	CD81 molecule [Source:HGNC Symbol;Acc:HGNC:1701]
CCN2	#N/A	0.060717	1.31746	0.35858	0.218843	#N/A	#N/A	#N/A	0.189376	1.70725	#N/A	0.0417227	#N/A	#N/A	#N/A	#N/A	#N/A	#N/A	#N/A	#N/A	#N/A	#N/A	#N/A	#N/A	#N/A	0.0946344	0.325691	0.182356	0.150528	0.0563483	1.58668	#N/A	0.731901	0.109343	0.29333	0.121805	0.292183	0.301982	0.285203	0.289285	0.329436	0.269999	0.33408	0.262458	0.251306	0.243841	0.310033	0.29568	0.219829	0.300684	0.302564	#N/A	#N/A	#N/A	#N/A	#N/A	#N/A	#N/A	#N/A	#N/A	#N/A	0.178592	#N/A	33	ENSG00000118523	CCN2	protein_coding	cellular communication network factor 2 [Source:HGNC Symbol;Acc:HGNC:2500]
CNN3	#N/A	0.153512	2.61345	1.36627	1.51562	1.46325	1.10425	#N/A	1.01811	2.79819	0.569975	0.367449	#N/A	#N/A	#N/A	#N/A	#N/A	#N/A	#N/A	#N/A	#N/A	#N/A	#N/A	#N/A	#N/A	0.151238	3.77643	0.738388	0.747741	#N/A	#N/A	#N/A	#N/A	#N/A	0.361246	0.365688	8.27928	0.377564	6.75209	6.99701	9.04742	0.335945	11.1813	7.62885	0.3413	5.49018	0.384718	0.369213	1.52178	0.632703	8.52524	#N/A	#N/A	#N/A	#N/A	#N/A	#N/A	#N/A	#N/A	#N/A	#N/A	0.965042	0.424289	33	ENSG00000117519	CNN3	protein_coding	calponin 3 [Source:HGNC Symbol;Acc:HGNC:2157]
PGR-AS1	#N/A	0.0540576	1.9506	0.507591	0.350681	0.106312	0.103759	0.213134	#N/A	0.889222	#N/A	#N/A	0.194555	#N/A	#N/A	#N/A	#N/A	#N/A	#N/A	#N/A	#N/A	#N/A	#N/A	#N/A	#N/A	#N/A	0.2093	0.157135	0.187439	#N/A	0.562147	#N/A	0.131518	0.0860148	0.722791	0.154284	3.36595	4.74868	3.71368	4.43099	5.47076	0.260178	4.48878	1.073	0.248901	0.249205	2.69876	3.44188	#N/A	3.7759	5.74207	#N/A	#N/A	#N/A	#N/A	#N/A	#N/A	#N/A	#N/A	#N/A	#N/A	0.179677	0.128447	33	ENSG00000282728	PGR-AS1	lncRNA	PGR antisense RNA 1 [Source:HGNC Symbol;Acc:HGNC:52650]
ANO2	#N/A	0.0940527	#N/A	#N/A	#N/A	#N/A	#N/A	#N/A	#N/A	#N/A	#N/A	#N/A	#N/A	3.98478	2.44305	3.53672	0.370746	0.154391	0.166735	0.109638	0.266743	0.43627	0.619195	0.0952903	#N/A	#N/A	1.08947	#N/A	0.696432	#N/A	0.524541	#N/A	#N/A	#N/A	5.9543	0.31059	2.45523	5.95467	2.03755	2.5348	5.12567	0.68347	4.4263	3.8167	5.44153	0.582889	3.8868	3.8997	#N/A	3.71205	5.03903	1.80784	#N/A	#N/A	#N/A	#N/A	#N/A	#N/A	#N/A	#N/A	#N/A	0.570765	#N/A	33	ENSG00000047617	ANO2	protein_coding	anoctamin 2 [Source:HGNC Symbol;Acc:HGNC:1183]
ZCCHC24	#N/A	0.683638	0.864687	1.0457	1.23324	#N/A	1.63731	1.13137	1.708	0.716106	1.28457	#N/A	#N/A	#N/A	#N/A	#N/A	#N/A	#N/A	#N/A	#N/A	#N/A	#N/A	#N/A	#N/A	#N/A	#N/A	0.909112	1.76821	1.84391	1.70706	#N/A	#N/A	#N/A	#N/A	2.49039	1.61559	1.79778	2.03799	0.940864	2.39096	2.59231	2.90192	0.845518	0.993965	1.08714	1.51912	0.916096	1.1714	1.28459	0.761067	3.35807	#N/A	1.01915	#N/A	#N/A	#N/A	#N/A	#N/A	#N/A	#N/A	#N/A	3.28215	2.35573	33	ENSG00000165424	ZCCHC24	protein_coding	zinc finger CCHC-type containing 24 [Source:HGNC Symbol;Acc:HGNC:26911]
MAP3K5	#N/A	#N/A	4.44354	2.12626	5.69307	4.86964	2.48681	2.11346	2.3145	1.09946	3.78602	1.45093	#N/A	1.11533	1.11873	#N/A	#N/A	1.01156	#N/A	#N/A	#N/A	1.23921	1.02522	#N/A	#N/A	#N/A	#N/A	#N/A	#N/A	#N/A	0.653998	#N/A	0.758206	#N/A	1.11953	#N/A	0.799236	1.04494	1.02251	1.10471	0.893312	0.816462	0.898232	1.41829	1.38085	0.791187	0.716168	0.788819	1.10885	1.23491	1.19289	#N/A	#N/A	#N/A	#N/A	#N/A	#N/A	#N/A	#N/A	#N/A	#N/A	#N/A	#N/A	33	ENSG00000197442	MAP3K5	protein_coding	mitogen-activated protein kinase kinase kinase 5 [Source:HGNC Symbol;Acc:HGNC:6857]
THBS4-AS1	#N/A	#N/A	2.97694	0.569402	0.211107	0.188677	0.137072	0.588613	0.135373	2.98489	0.0961567	0.0911302	#N/A	#N/A	#N/A	#N/A	#N/A	#N/A	#N/A	#N/A	#N/A	#N/A	#N/A	#N/A	#N/A	0.104271	0.405576	0.262557	0.180805	#N/A	#N/A	#N/A	#N/A	#N/A	4.48682	0.161772	4.74375	4.7146	4.71753	4.65074	5.59641	2.66475	4.85149	3.68169	0.556811	0.255003	4.93195	4.51458	#N/A	4.74057	5.49833	#N/A	#N/A	0.0572761	#N/A	#N/A	#N/A	#N/A	#N/A	#N/A	#N/A	0.294712	0.152991	33	ENSG00000249825	THBS4-AS1	lncRNA	THBS4 antisense RNA 1 [Source:HGNC Symbol;Acc:HGNC:40583]
CCDC18-AS1	#N/A	#N/A	1.68227	1.87413	1.92697	2.25529	2.2939	1.05002	1.69512	1.67794	2.58364	1.40342	0.707912	#N/A	0.521574	#N/A	#N/A	#N/A	#N/A	#N/A	#N/A	#N/A	#N/A	#N/A	#N/A	#N/A	#N/A	#N/A	#N/A	#N/A	#N/A	#N/A	#N/A	#N/A	2.17404	1.58035	2.30134	2.24221	1.97842	2.27567	2.17168	2.13483	1.91986	2.0643	2.18415	2.23549	1.79891	2.09095	1.14963	2.0101	2.1978	#N/A	#N/A	0.658399	#N/A	#N/A	#N/A	#N/A	#N/A	#N/A	0.596219	1.07472	0.843706	33	ENSG00000223745	CCDC18-AS1	lncRNA	CCDC18 antisense RNA 1 [Source:HGNC Symbol;Acc:HGNC:52262]
ADAMTS5	#N/A	#N/A	4.74442	0.653642	0.243937	0.216385	0.191944	0.806743	0.136854	2.94624	0.124159	0.0802764	#N/A	#N/A	#N/A	#N/A	#N/A	#N/A	#N/A	#N/A	#N/A	#N/A	#N/A	#N/A	#N/A	0.0941185	0.221328	0.1783	0.160354	#N/A	#N/A	#N/A	#N/A	#N/A	5.30686	0.133088	5.83048	0.431361	6.33847	6.08431	8.2135	0.660711	0.544116	0.519979	0.305705	0.283588	0.339311	0.318179	0.428629	7.19452	7.63397	#N/A	#N/A	#N/A	#N/A	#N/A	#N/A	#N/A	#N/A	#N/A	#N/A	0.194808	0.13887	33	ENSG00000154736	ADAMTS5	protein_coding	ADAM metallopeptidase with thrombospondin type 1 motif 5 [Source:HGNC Symbol;Acc:HGNC:221]
#285090	#N/A	#N/A	0.750382	0.129978	0.124057	0.176389	0.0996068	0.129756	0.114011	0.312122	0.0839004	0.0651776	#N/A	#N/A	#N/A	#N/A	#N/A	#N/A	#N/A	#N/A	#N/A	#N/A	#N/A	#N/A	#N/A	0.0949458	0.177088	0.159949	0.177202	#N/A	#N/A	#N/A	#N/A	#N/A	0.300231	0.127567	0.516006	0.295101	0.31008	0.287087	7.84598	0.263151	5.69745	0.283996	0.26187	0.235221	0.280824	0.304759	0.212285	0.367478	0.306416	#N/A	#N/A	#N/A	#N/A	#N/A	#N/A	#N/A	#N/A	#N/A	#N/A	0.169221	0.133853	33	ENSG00000285090		lncRNA	COL1A2 antisense RNA 1
ADD3	#N/A	#N/A	0.585914	0.773998	0.696592	0.621561	0.872331	1.03259	#N/A	1.54119	1.53236	1.13103	#N/A	#N/A	#N/A	#N/A	#N/A	#N/A	#N/A	#N/A	#N/A	#N/A	#N/A	#N/A	#N/A	#N/A	1.22992	1.604	#N/A	#N/A	1.68199	1.50068	1.77988	1.85697	6.54103	6.41748	5.76063	7.26708	5.24831	6.21593	7.42865	5.61626	5.81423	4.58681	4.78152	4.02594	4.50187	5.39947	2.16591	4.225	6.6348	#N/A	#N/A	1.54118	#N/A	#N/A	#N/A	#N/A	#N/A	#N/A	#N/A	#N/A	#N/A	33	ENSG00000148700	ADD3	protein_coding	adducin 3 [Source:HGNC Symbol;Acc:HGNC:245]
CDKN2B-AS1	#N/A	#N/A	0.494368	0.0552979	0.0917708	0.0912926	0.0637365	0.0876753	0.0754484	0.0814658	#N/A	0.0459775	#N/A	0.0485612	#N/A	#N/A	#N/A	#N/A	#N/A	#N/A	0.0595821	#N/A	0.0362601	#N/A	#N/A	0.0651937	0.0376672	#N/A	#N/A	#N/A	#N/A	#N/A	0.0619599	0.0690152	0.230361	#N/A	0.237333	0.792502	0.3683	0.408744	2.87315	0.23624	2.77505	0.11048	0.117857	0.105622	0.383005	0.328341	#N/A	0.12288	0.718926	#N/A	0.00932707	0.0103699	#N/A	#N/A	#N/A	#N/A	#N/A	#N/A	#N/A	#N/A	#N/A	33	ENSG00000240498	CDKN2B-AS1	lncRNA	CDKN2B antisense RNA 1 [Source:HGNC Symbol;Acc:HGNC:34341]
MAP7D3	#N/A	#N/A	1.71141	1.54741	0.837711	1.04226	0.905532	1.80851	1.6162	2.1779	0.529756	0.293324	#N/A	#N/A	#N/A	#N/A	#N/A	#N/A	#N/A	#N/A	#N/A	#N/A	#N/A	#N/A	#N/A	#N/A	0.963877	1.3478	1.16237	#N/A	0.618877	#N/A	0.811515	1.01818	2.18101	1.09182	3.65735	2.47909	3.53229	3.10951	2.3038	1.75839	3.22099	2.28745	2.66664	2.95979	2.75946	3.04503	#N/A	3.34833	1.84496	#N/A	#N/A	#N/A	#N/A	#N/A	#N/A	#N/A	#N/A	#N/A	#N/A	#N/A	0.597242	33	ENSG00000129680	MAP7D3	protein_coding	MAP7 domain containing 3 [Source:HGNC Symbol;Acc:HGNC:25742]
ABCD2	#N/A	#N/A	0.143585	0.108057	0.112566	0.122453	0.0805547	0.107557	0.086666	#N/A	0.0646515	0.053173	#N/A	0.171946	#N/A	0.0636414	#N/A	0.0532563	0.0618816	#N/A	0.0682351	0.0537458	0.0609816	#N/A	#N/A	#N/A	#N/A	#N/A	#N/A	#N/A	#N/A	#N/A	#N/A	#N/A	0.17203	0.0890528	0.189604	0.146055	0.167532	0.145816	4.82973	0.174549	3.19895	0.184235	0.179972	0.150091	0.413952	0.251598	#N/A	0.190408	0.165797	#N/A	#N/A	0.0146843	#N/A	#N/A	#N/A	#N/A	#N/A	#N/A	#N/A	#N/A	#N/A	33	ENSG00000173208	ABCD2	protein_coding	ATP binding cassette subfamily D member 2 [Source:HGNC Symbol;Acc:HGNC:66]
DCLK2	#N/A	#N/A	#N/A	#N/A	#N/A	#N/A	#N/A	1.13249	#N/A	0.796485	#N/A	#N/A	#N/A	0.890122	1.75479	1.76008	#N/A	1.41856	1.25394	#N/A	2.19915	#N/A	1.38244	1.00643	#N/A	1.39351	3.93611	3.08944	3.14623	#N/A	#N/A	#N/A	1.20421	#N/A	5.57858	5.72688	3.8057	5.43435	4.39329	4.69922	6.45729	4.41546	4.27862	3.6138	3.48168	2.86955	3.03974	3.92266	#N/A	3.51479	5.26995	#N/A	#N/A	#N/A	#N/A	#N/A	#N/A	#N/A	#N/A	#N/A	#N/A	5.01587	4.01674	33	ENSG00000170390	DCLK2	protein_coding	doublecortin like kinase 2 [Source:HGNC Symbol;Acc:HGNC:19002]
PLA2G5	#N/A	#N/A	0.0947327	0.0615055	0.0476973	0.0762166	#N/A	0.0589147	#N/A	#N/A	0.0386558	#N/A	#N/A	#N/A	#N/A	#N/A	#N/A	0.0364187	#N/A	#N/A	#N/A	0.0314751	0.0432702	0.0143664	#N/A	0.0464282	0.0716736	0.0754663	#N/A	#N/A	0.0470708	#N/A	0.0441344	#N/A	0.126665	#N/A	0.0930749	0.116566	0.0564757	0.0832527	0.118629	0.106131	0.183547	0.0619302	0.0978207	0.0999165	0.141227	0.121746	0.0838886	0.0637611	0.102908	#N/A	#N/A	#N/A	#N/A	#N/A	#N/A	#N/A	#N/A	#N/A	#N/A	0.0873519	0.0764598	33	ENSG00000127472	PLA2G5	protein_coding	phospholipase A2 group V [Source:HGNC Symbol;Acc:HGNC:9038]
#259702	#N/A	#N/A	0.154744	0.0947273	#N/A	#N/A	0.0637193	0.0867159	#N/A	#N/A	#N/A	#N/A	#N/A	0.083495	0.0722561	0.053108	0.0376327	0.0738358	#N/A	#N/A	#N/A	#N/A	0.0757354	#N/A	#N/A	0.0662983	0.123886	0.0991113	0.109836	#N/A	0.101939	#N/A	0.0654979	0.0630699	0.120811	#N/A	0.126639	0.137058	0.143557	0.14188	4.29511	0.147305	0.564455	0.152456	0.141725	#N/A	0.106949	0.313836	#N/A	0.132035	0.139023	#N/A	#N/A	#N/A	#N/A	#N/A	#N/A	#N/A	#N/A	#N/A	#N/A	0.113761	0.103826	33	ENSG00000259702		lncRNA	novel transcript
#253853	#N/A	#N/A	1.16025	0.367795	0.129866	0.157518	0.0981211	0.32554	0.0808841	0.389956	0.0912074	0.0645845	#N/A	#N/A	#N/A	#N/A	#N/A	#N/A	#N/A	#N/A	#N/A	#N/A	#N/A	#N/A	#N/A	#N/A	#N/A	#N/A	0.171953	#N/A	0.367024	0.0816099	0.172212	0.121395	0.892598	0.120635	4.94497	2.95636	4.7244	4.40748	5.79121	0.443403	6.02593	0.738109	0.337043	0.225056	4.53659	4.58071	0.159091	3.83507	4.19299	#N/A	#N/A	#N/A	#N/A	#N/A	#N/A	#N/A	#N/A	#N/A	#N/A	0.283446	#N/A	33	ENSG00000253853		lncRNA	novel transcript
NORAD	#N/A	#N/A	0.144081	#N/A	0.109288	0.133562	0.0825026	0.135928	0.0808441	0.136825	0.0512218	#N/A	#N/A	0.261676	0.10182	0.0645805	#N/A	0.11225	#N/A	#N/A	0.0769312	#N/A	#N/A	#N/A	#N/A	#N/A	#N/A	#N/A	#N/A	#N/A	0.166087	#N/A	#N/A	#N/A	0.238267	0.102051	0.198494	0.321488	0.216373	0.166348	2.59405	0.224523	0.387755	0.165355	0.215987	0.171198	0.662968	0.214306	#N/A	0.40502	0.23554	0.00595802	0.0306505	#N/A	#N/A	#N/A	#N/A	#N/A	#N/A	#N/A	#N/A	0.104714	#N/A	33	ENSG00000260032	NORAD	lncRNA	non-coding RNA activated by DNA damage [Source:HGNC Symbol;Acc:HGNC:44311]
ITGA4	#N/A	#N/A	0.185135	0.0744267	#N/A	0.133697	#N/A	0.101428	0.0865929	0.0986731	#N/A	#N/A	#N/A	0.134039	0.0947249	0.0655247	0.0437818	0.105514	0.0749773	#N/A	0.0715046	#N/A	0.0975668	#N/A	#N/A	#N/A	#N/A	#N/A	#N/A	#N/A	0.102344	#N/A	0.0930469	0.0883604	0.229706	0.0955282	0.174808	0.215442	0.25986	0.226346	0.314241	0.205333	0.315668	0.221793	0.221021	0.188482	0.338129	0.219881	#N/A	0.175909	0.264426	#N/A	#N/A	#N/A	#N/A	#N/A	#N/A	#N/A	#N/A	#N/A	#N/A	#N/A	#N/A	33	ENSG00000115232	ITGA4	protein_coding	integrin subunit alpha 4 [Source:HGNC Symbol;Acc:HGNC:6140]
TGFBI	#N/A	#N/A	1.93562	0.799843	0.341035	0.6272	0.283544	0.892404	0.162896	1.35558	#N/A	#N/A	#N/A	1.72847	2.38253	1.05821	#N/A	0.50426	0.116872	#N/A	#N/A	0.161098	#N/A	#N/A	#N/A	#N/A	#N/A	#N/A	#N/A	#N/A	#N/A	#N/A	#N/A	#N/A	0.341785	0.163677	5.76937	0.343378	0.511227	0.421464	0.371407	0.311689	7.58355	0.327997	0.47613	0.289714	0.533529	0.349763	0.594809	0.346596	0.348109	#N/A	#N/A	#N/A	#N/A	#N/A	#N/A	#N/A	#N/A	#N/A	#N/A	0.426139	0.142522	33	ENSG00000120708	TGFBI	protein_coding	transforming growth factor beta induced [Source:HGNC Symbol;Acc:HGNC:11771]
ELMOD1	#N/A	#N/A	0.188871	0.0853779	0.0847836	0.109109	#N/A	0.0669203	0.0623395	0.120014	#N/A	#N/A	#N/A	0.424001	0.09638	0.0546875	#N/A	#N/A	0.0573916	#N/A	#N/A	#N/A	#N/A	#N/A	#N/A	#N/A	0.132932	0.0821318	0.09476	#N/A	0.176601	#N/A	0.0659698	0.0822453	0.975978	#N/A	0.201304	0.897354	0.927299	1.33257	2.06127	0.167131	1.6505	0.0742623	0.103119	0.079748	1.58594	1.14816	#N/A	0.804521	1.10043	#N/A	#N/A	#N/A	#N/A	#N/A	#N/A	#N/A	#N/A	#N/A	#N/A	0.0886597	#N/A	33	ENSG00000110675	ELMOD1	protein_coding	ELMO domain containing 1 [Source:HGNC Symbol;Acc:HGNC:25334]
FJX1	#N/A	#N/A	0.0920255	0.0890161	0.0890974	#N/A	#N/A	0.0861429	#N/A	#N/A	#N/A	#N/A	#N/A	0.10447	0.0591066	0.0729682	#N/A	0.0716783	0.0461787	#N/A	#N/A	#N/A	0.0739572	#N/A	#N/A	#N/A	0.0719464	0.0795962	0.086364	#N/A	0.104795	#N/A	0.0769836	#N/A	0.126037	#N/A	0.156063	0.15571	0.155715	0.123649	0.14682	0.140168	0.15831	0.140079	0.145567	0.127694	0.1479	0.142641	0.110346	0.147784	0.158685	#N/A	#N/A	#N/A	#N/A	#N/A	#N/A	#N/A	#N/A	#N/A	#N/A	0.0879245	0.0770584	33	ENSG00000179431	FJX1	protein_coding	four-jointed box kinase 1 [Source:HGNC Symbol;Acc:HGNC:17166]
CYTIP	#N/A	#N/A	0.0737653	0.100913	#N/A	#N/A	0.0666762	0.0852146	#N/A	0.14073	0.0391859	#N/A	#N/A	0.118786	0.106068	0.0983537	#N/A	0.0739281	0.0546338	0.0356942	0.0510827	#N/A	0.0789252	#N/A	#N/A	#N/A	#N/A	#N/A	#N/A	#N/A	0.089623	#N/A	0.0810569	0.0725693	0.222529	0.0801172	0.243783	0.247204	0.208611	0.182424	0.307514	#N/A	0.247363	0.195098	0.197121	0.129842	0.168685	0.245889	#N/A	0.224181	0.234342	0.00122412	#N/A	#N/A	#N/A	#N/A	#N/A	#N/A	#N/A	#N/A	#N/A	#N/A	#N/A	33	ENSG00000115165	CYTIP	protein_coding	cytohesin 1 interacting protein [Source:HGNC Symbol;Acc:HGNC:9506]
#273771	#N/A	#N/A	0.203239	0.155483	0.151823	0.160448	#N/A	0.108611	#N/A	0.178014	#N/A	#N/A	#N/A	0.430922	0.133709	#N/A	#N/A	0.0835158	#N/A	#N/A	#N/A	#N/A	#N/A	#N/A	#N/A	#N/A	0.182518	0.143004	0.159488	#N/A	0.1757	#N/A	0.110749	#N/A	0.987526	0.119107	0.199959	0.438896	0.624867	0.824558	3.418	0.173028	3.96113	0.466153	0.209845	0.214116	1.67628	0.596312	0.17747	0.581149	1.95449	#N/A	#N/A	#N/A	#N/A	#N/A	#N/A	#N/A	#N/A	#N/A	#N/A	0.15268	0.121217	33	ENSG00000273771		lncRNA	novel transcript
#286016	#N/A	#N/A	0.160431	0.0883574	0.100031	0.1031	#N/A	0.0840822	#N/A	0.0958695	#N/A	#N/A	#N/A	0.0741555	#N/A	#N/A	#N/A	0.0673624	#N/A	#N/A	0.0545233	#N/A	#N/A	#N/A	#N/A	#N/A	0.136273	0.103346	0.115685	#N/A	0.031355	#N/A	0.0878583	0.0685212	0.128794	0.0874683	0.119338	0.184694	0.142195	0.182297	0.473901	0.129179	0.55822	0.194246	0.173629	0.117086	0.172379	0.159439	#N/A	0.158484	0.216389	#N/A	#N/A	#N/A	#N/A	#N/A	#N/A	#N/A	#N/A	#N/A	#N/A	0.10516	0.0767745	33	ENSG00000286016		lncRNA	novel transcript
DOCK11	#N/A	#N/A	3.26323	3.37851	3.19478	3.61598	2.288	#N/A	1.25846	2.80629	2.23348	1.40774	0.769593	#N/A	#N/A	#N/A	#N/A	#N/A	#N/A	#N/A	#N/A	#N/A	0.714188	#N/A	#N/A	#N/A	#N/A	#N/A	#N/A	#N/A	2.28876	2.03534	2.30525	2.54017	10.5124	6.76	6.298	9.29904	6.23452	7.25481	9.36358	7.20985	8.07118	6.80395	5.96708	6.67645	7.05628	7.44029	3.2164	7.25149	9.27793	#N/A	0.558714	#N/A	#N/A	#N/A	#N/A	#N/A	#N/A	#N/A	#N/A	#N/A	#N/A	33	ENSG00000147251	DOCK11	protein_coding	dedicator of cytokinesis 11 [Source:HGNC Symbol;Acc:HGNC:23483]
C3orf70	#N/A	#N/A	1.452	0.187618	0.168468	0.177198	#N/A	#N/A	0.0985514	1.1019	0.0801484	#N/A	#N/A	#N/A	#N/A	#N/A	#N/A	#N/A	#N/A	#N/A	#N/A	#N/A	#N/A	#N/A	#N/A	0.0975462	0.342729	0.13297	0.210303	#N/A	1.43205	0.0772986	0.13359	0.104582	0.311112	0.124608	0.992959	0.710927	4.90391	0.333023	7.158	0.349425	0.290749	0.351295	0.240543	0.258987	6.30018	0.315666	#N/A	6.24961	6.6145	#N/A	#N/A	#N/A	#N/A	#N/A	#N/A	#N/A	#N/A	#N/A	#N/A	0.188494	0.13782	33	ENSG00000187068	C3orf70	protein_coding	chromosome 3 open reading frame 70 [Source:HGNC Symbol;Acc:HGNC:33731]
H3-3B	#N/A	#N/A	#N/A	#N/A	#N/A	#N/A	#N/A	#N/A	#N/A	1.25092	1.40617	1.03361	#N/A	0.96021	0.800164	0.576445	#N/A	0.935016	1.30629	#N/A	1.2179	#N/A	0.819566	1.24393	#N/A	1.05259	1.27102	1.05762	0.819141	#N/A	#N/A	#N/A	0.720717	#N/A	1.04982	1.21524	3.27189	1.14426	1.37069	0.99803	0.937649	1.40714	1.33766	1.17456	1.4903	1.21376	1.69733	1.58612	#N/A	1.55691	0.8816	#N/A	#N/A	#N/A	#N/A	#N/A	#N/A	#N/A	#N/A	#N/A	#N/A	#N/A	1.57869	33	ENSG00000132475	H3-3B	protein_coding	H3.3 histone B [Source:HGNC Symbol;Acc:HGNC:4765]
SH2B3	#N/A	#N/A	#N/A	#N/A	#N/A	#N/A	#N/A	#N/A	#N/A	1.30477	#N/A	#N/A	#N/A	1.6977	2.01362	2.16895	0.98605	2.10837	0.8722	0.197735	#N/A	1.74117	1.77816	1.65699	#N/A	#N/A	#N/A	#N/A	#N/A	#N/A	2.28574	0.633611	2.55651	2.7116	2.40814	0.623044	2.46405	2.41789	2.67723	2.40734	2.10006	1.90809	2.42306	2.58195	2.53696	1.4016	2.28767	2.39123	0.882016	3.09639	2.1655	#N/A	0.999857	#N/A	#N/A	#N/A	#N/A	#N/A	#N/A	#N/A	#N/A	#N/A	#N/A	33	ENSG00000111252	SH2B3	protein_coding	SH2B adaptor protein 3 [Source:HGNC Symbol;Acc:HGNC:29605]
CD151	#N/A	#N/A	#N/A	#N/A	#N/A	#N/A	#N/A	#N/A	#N/A	1.21568	0.529444	0.431198	#N/A	1.18864	#N/A	0.953566	#N/A	1.26875	#N/A	#N/A	1.30373	#N/A	1.54042	#N/A	#N/A	#N/A	3.15447	2.33352	1.53351	#N/A	0.906948	#N/A	1.2264	1.3856	4.36962	3.37737	4.43462	3.39177	3.51289	3.66457	4.28572	4.06139	3.79412	3.094	3.14342	3.36028	3.85394	4.29123	1.75815	3.80105	3.09833	#N/A	#N/A	#N/A	#N/A	#N/A	#N/A	#N/A	#N/A	#N/A	#N/A	2.78603	1.2866	33	ENSG00000177697	CD151	protein_coding	CD151 molecule (Raph blood group) [Source:HGNC Symbol;Acc:HGNC:1630]
#287269	#N/A	#N/A	#N/A	#N/A	#N/A	#N/A	#N/A	#N/A	#N/A	1.68078	#N/A	#N/A	#N/A	1.67478	2.81162	1.65003	#N/A	0.336706	0.148069	0.112653	0.135385	#N/A	1.34806	#N/A	#N/A	0.19819	0.707944	0.382805	0.441736	#N/A	1.53143	0.159421	1.58527	#N/A	3.06123	0.429502	3.42663	3.18413	3.39124	3.1334	3.30399	4.37566	3.4335	4.10741	3.68928	1.0026	3.56544	3.88022	0.482291	3.67567	1.81993	#N/A	#N/A	#N/A	#N/A	#N/A	#N/A	#N/A	#N/A	#N/A	#N/A	#N/A	#N/A	33	ENSG00000287269		lncRNA	novel transcript, antisense to ANKRD54and MYH9
KIFC3	#N/A	#N/A	#N/A	#N/A	#N/A	#N/A	#N/A	#N/A	#N/A	1.22407	#N/A	#N/A	#N/A	1.46745	1.75934	2.11258	#N/A	0.900617	0.312342	0.2395	0.229351	0.527911	1.89594	0.208172	#N/A	#N/A	#N/A	0.569301	0.355609	#N/A	1.9489	#N/A	1.56821	0.347526	3.00438	0.360384	2.74439	3.27596	3.36592	2.83592	3.01167	2.69147	2.99257	2.04007	2.74416	0.95263	3.16724	3.25649	#N/A	2.44622	2.64311	#N/A	#N/A	#N/A	#N/A	#N/A	#N/A	#N/A	#N/A	#N/A	#N/A	0.704217	#N/A	33	ENSG00000140859	KIFC3	protein_coding	kinesin family member C3 [Source:HGNC Symbol;Acc:HGNC:6326]
CD40	#N/A	#N/A	#N/A	#N/A	#N/A	#N/A	#N/A	#N/A	#N/A	1.23197	#N/A	#N/A	#N/A	0.973878	1.24935	1.77765	#N/A	0.622809	0.219844	0.110403	#N/A	0.400868	1.2558	#N/A	#N/A	0.135044	0.791598	0.749066	0.589953	#N/A	#N/A	#N/A	0.791882	#N/A	2.77553	0.606952	3.3774	3.08883	3.5531	3.84235	2.88064	2.36306	3.4032	3.17609	2.46428	1.49299	2.98023	3.46645	0.331573	3.86677	3.67298	#N/A	#N/A	#N/A	#N/A	#N/A	#N/A	#N/A	#N/A	#N/A	#N/A	0.498731	0.286393	33	ENSG00000101017	CD40	protein_coding	CD40 molecule [Source:HGNC Symbol;Acc:HGNC:11919]
PDZRN4	#N/A	#N/A	1.80065	#N/A	0.131	0.197584	0.118519	#N/A	#N/A	#N/A	#N/A	#N/A	#N/A	#N/A	#N/A	#N/A	#N/A	#N/A	#N/A	#N/A	#N/A	#N/A	#N/A	#N/A	#N/A	0.0955294	0.22741	0.158635	0.203388	#N/A	1.00031	0.0829146	0.303818	0.141952	0.274848	0.131798	2.60575	0.317679	3.98916	0.249352	6.18352	0.282405	7.00927	0.784088	0.376572	0.200343	6.4893	0.347469	0.331264	6.319	0.314903	1.92923	#N/A	#N/A	0.0350793	#N/A	#N/A	#N/A	#N/A	#N/A	#N/A	0.195128	0.13683	33	ENSG00000165966	PDZRN4	protein_coding	PDZ domain containing ring finger 4 [Source:HGNC Symbol;Acc:HGNC:30552]
ANKRD29	#N/A	#N/A	#N/A	#N/A	#N/A	#N/A	#N/A	#N/A	#N/A	#N/A	#N/A	#N/A	#N/A	2.17871	1.03048	0.824871	#N/A	0.150248	0.0879148	#N/A	0.104052	0.163087	0.709619	#N/A	#N/A	0.111174	0.39468	0.167408	0.188497	#N/A	0.82704	#N/A	0.708992	0.122308	0.334593	0.139975	4.88506	0.319323	4.40884	5.0119	8.39144	0.308021	6.98419	0.286723	0.29951	0.266247	6.54537	5.98788	0.231291	5.70807	6.50886	#N/A	#N/A	#N/A	#N/A	#N/A	#N/A	#N/A	#N/A	#N/A	#N/A	0.189466	#N/A	33	ENSG00000154065	ANKRD29	protein_coding	ankyrin repeat domain 29 [Source:HGNC Symbol;Acc:HGNC:27110]
MYH2	0.0599048	0.0580775	1.60137	0.396311	0.872425	0.271767	0.129951	0.1405	#N/A	#N/A	#N/A	#N/A	#N/A	0.390691	0.182458	0.171094	0.0534213	0.129328	0.0637762	0.0668482	0.0636994	0.0934835	#N/A	#N/A	0.0447025	#N/A	0.17367	0.106019	0.128166	0.0258521	0.240931	#N/A	#N/A	#N/A	#N/A	#N/A	#N/A	#N/A	#N/A	#N/A	#N/A	#N/A	#N/A	#N/A	#N/A	#N/A	#N/A	#N/A	#N/A	#N/A	#N/A	0.0124111	0.0744702	0.100891	0.0133385	#N/A	0.0315108	0.000393827	0.0223885	0.00209744	#N/A	0.109484	#N/A	32	ENSG00000125414	MYH2	protein_coding	myosin heavy chain 2 [Source:HGNC Symbol;Acc:HGNC:7572]
ARHGAP6	2.91923	2.98222	6.88975	4.21736	5.55513	6.36722	4.7675	3.48861	3.24915	#N/A	2.67775	#N/A	0.933063	0.69622	1.06766	0.767256	1.55933	0.683547	0.733185	0.840857	0.842078	1.19003	0.573129	0.819224	0.799231	#N/A	#N/A	#N/A	1.50081	1.09993	#N/A	#N/A	#N/A	0.690936	#N/A	#N/A	#N/A	#N/A	#N/A	0.723893	0.942758	1.04028	#N/A	#N/A	#N/A	#N/A	#N/A	#N/A	#N/A	#N/A	0.788472	#N/A	#N/A	#N/A	#N/A	#N/A	#N/A	#N/A	#N/A	#N/A	#N/A	4.34715	3.94623	32	ENSG00000047648	ARHGAP6	protein_coding	Rho GTPase activating protein 6 [Source:HGNC Symbol;Acc:HGNC:676]
RHOC	0.499171	#N/A	#N/A	#N/A	#N/A	#N/A	#N/A	#N/A	#N/A	1.66505	#N/A	#N/A	#N/A	2.59265	2.12409	1.70451	#N/A	1.8878	#N/A	#N/A	0.501884	1.69219	2.25491	#N/A	#N/A	0.204727	1.86175	#N/A	#N/A	#N/A	2.61212	#N/A	2.4842	1.06567	0.377766	0.545125	0.654622	8.7505	8.63661	8.65768	12.4568	0.604349	11.6725	0.624247	0.358756	0.567705	0.389049	8.69697	0.510055	0.668055	0.668701	#N/A	#N/A	#N/A	#N/A	#N/A	#N/A	#N/A	#N/A	#N/A	#N/A	1.36738	#N/A	32	ENSG00000155366	RHOC	protein_coding	ras homolog family member C [Source:HGNC Symbol;Acc:HGNC:669]
PTPRB	2.4139	#N/A	#N/A	#N/A	#N/A	#N/A	#N/A	#N/A	#N/A	#N/A	#N/A	#N/A	#N/A	8.61685	3.91155	5.14321	2.54389	0.303387	3.03527	0.663335	0.246721	3.85188	1.92855	0.366274	#N/A	0.835031	#N/A	#N/A	#N/A	#N/A	3.37726	#N/A	3.33912	#N/A	5.74745	1.25929	3.39705	6.55461	3.28495	4.09037	6.04085	6.98822	5.51209	4.30962	4.73813	5.96773	5.89285	5.4551	#N/A	4.57698	6.22769	2.38794	#N/A	#N/A	#N/A	#N/A	#N/A	#N/A	#N/A	#N/A	#N/A	#N/A	#N/A	32	ENSG00000127329	PTPRB	protein_coding	protein tyrosine phosphatase receptor type B [Source:HGNC Symbol;Acc:HGNC:9665]
HLA-B#234745	0.333681	#N/A	#N/A	#N/A	#N/A	#N/A	#N/A	#N/A	#N/A	#N/A	#N/A	#N/A	#N/A	6.05752	4.27339	4.67967	3.23155	0.162655	0.266522	0.344108	0.590175	1.85591	2.48012	0.723575	#N/A	#N/A	#N/A	#N/A	#N/A	#N/A	3.30526	#N/A	2.93265	0.934419	0.360856	0.325467	0.600784	0.532809	5.67714	0.614516	11.1846	0.341378	10.3501	0.544167	0.341948	0.777978	0.642123	0.360237	1.43633	8.4801	0.372001	#N/A	#N/A	#N/A	#N/A	#N/A	#N/A	#N/A	#N/A	#N/A	#N/A	#N/A	#N/A	32	ENSG00000234745	HLA-B	protein_coding	major histocompatibility complex, class I, B [Source:HGNC Symbol;Acc:HGNC:4932]
SLC9A3R2	0.176017	#N/A	#N/A	#N/A	#N/A	#N/A	#N/A	#N/A	#N/A	#N/A	#N/A	#N/A	#N/A	7.39856	0.296558	4.21087	0.208356	0.19999	0.177164	#N/A	0.199054	0.302087	2.53823	0.161427	#N/A	#N/A	1.40511	0.907436	#N/A	#N/A	3.76108	#N/A	0.624438	#N/A	0.350659	0.24798	5.48252	0.324329	4.43576	6.71037	8.90094	0.316384	8.13783	0.33488	0.404549	0.303447	7.40447	0.510739	0.732225	6.50489	6.69138	#N/A	#N/A	#N/A	#N/A	#N/A	#N/A	#N/A	#N/A	#N/A	#N/A	#N/A	#N/A	32	ENSG00000065054	SLC9A3R2	protein_coding	SLC9A3 regulator 2 [Source:HGNC Symbol;Acc:HGNC:11076]
PKN1	1.76651	#N/A	#N/A	#N/A	#N/A	#N/A	#N/A	#N/A	#N/A	1.25273	#N/A	0.544343	#N/A	1.27213	1.04908	#N/A	1.40794	1.56852	#N/A	1.50377	0.924971	#N/A	0.917635	2.12422	#N/A	#N/A	#N/A	#N/A	#N/A	#N/A	0.854095	#N/A	0.945722	1.10663	3.083	1.86325	3.68024	3.14278	3.503	2.81385	3.13416	2.51362	3.72817	2.88131	3.37461	2.45962	3.58429	4.12984	2.80421	4.23906	3.08105	#N/A	#N/A	#N/A	#N/A	#N/A	#N/A	#N/A	#N/A	#N/A	#N/A	1.06132	#N/A	32	ENSG00000123143	PKN1	protein_coding	protein kinase N1 [Source:HGNC Symbol;Acc:HGNC:9405]
SYCP2L	0.195707	#N/A	#N/A	#N/A	#N/A	#N/A	#N/A	2.43407	#N/A	1.48938	#N/A	#N/A	#N/A	#N/A	1.26514	#N/A	#N/A	#N/A	#N/A	#N/A	0.301826	0.805038	#N/A	#N/A	#N/A	#N/A	1.10706	#N/A	#N/A	#N/A	1.67783	#N/A	1.94153	0.474789	0.357016	0.245531	7.01675	7.4013	6.28505	5.9547	8.09021	7.73412	7.48534	5.95741	6.55433	0.50874	6.50493	8.08629	1.10106	7.84593	6.78519	#N/A	2.01785	0.0918499	#N/A	#N/A	#N/A	#N/A	#N/A	#N/A	0.230022	0.303786	0.199974	32	ENSG00000153157	SYCP2L	protein_coding	synaptonemal complex protein 2 like [Source:HGNC Symbol;Acc:HGNC:21537]
RBM20	1.1637	4.22744	6.31605	3.8351	5.045	4.78728	4.38987	3.53287	2.25283	#N/A	1.55575	#N/A	0.89988	5.91747	4.33052	4.63257	2.51376	4.52201	4.32053	2.90132	5.15291	4.44772	0.755645	4.2393	1.19336	#N/A	4.83355	4.60089	4.04206	0.896654	1.8301	0.933608	1.59725	#N/A	#N/A	#N/A	#N/A	#N/A	#N/A	#N/A	#N/A	#N/A	#N/A	#N/A	#N/A	#N/A	#N/A	#N/A	#N/A	#N/A	#N/A	#N/A	#N/A	#N/A	#N/A	#N/A	#N/A	#N/A	#N/A	#N/A	#N/A	2.79952	3.04621	32	ENSG00000203867	RBM20	protein_coding	RNA binding motif protein 20 [Source:HGNC Symbol;Acc:HGNC:27424]
PTMA	0.403434	#N/A	#N/A	#N/A	#N/A	#N/A	#N/A	#N/A	#N/A	#N/A	#N/A	#N/A	#N/A	2.76988	2.35784	2.13718	1.01823	4.20494	3.6581	#N/A	2.75549	2.61204	1.422	1.85537	#N/A	#N/A	1.07391	#N/A	#N/A	#N/A	0.646278	#N/A	0.711038	0.896196	2.43693	1.78171	3.12048	2.17946	1.55724	1.92371	2.29014	2.8836	1.36956	1.40557	1.3013	2.01005	1.49784	1.77842	1.50051	1.37475	1.8146	#N/A	#N/A	#N/A	#N/A	#N/A	#N/A	#N/A	#N/A	#N/A	#N/A	#N/A	#N/A	32	ENSG00000187514	PTMA	protein_coding	prothymosin alpha [Source:HGNC Symbol;Acc:HGNC:9623]
PLXDC1	1.37613	0.268803	5.34115	3.98416	4.56757	6.12614	5.07868	3.3559	1.96297	2.37092	0.768278	0.573062	#N/A	#N/A	#N/A	#N/A	#N/A	#N/A	#N/A	#N/A	#N/A	#N/A	#N/A	#N/A	#N/A	#N/A	#N/A	#N/A	1.30099	0.477776	#N/A	#N/A	#N/A	#N/A	8.12485	4.76498	5.74626	10.0902	6.00629	6.84343	7.70662	7.65076	7.38761	6.08434	6.45977	6.29425	6.66117	7.0875	#N/A	6.8258	6.4616	#N/A	0.791243	#N/A	#N/A	#N/A	#N/A	#N/A	#N/A	#N/A	#N/A	1.32517	#N/A	32	ENSG00000161381	PLXDC1	protein_coding	plexin domain containing 1 [Source:HGNC Symbol;Acc:HGNC:20945]
CRIP2	0.155066	#N/A	#N/A	#N/A	#N/A	#N/A	#N/A	#N/A	#N/A	#N/A	#N/A	#N/A	#N/A	2.98978	2.25894	0.995981	#N/A	0.441992	0.117379	#N/A	0.180871	0.306585	0.774959	0.117642	#N/A	0.128357	0.741919	0.29522	#N/A	#N/A	#N/A	#N/A	#N/A	0.488673	0.363527	0.233784	0.361218	0.369584	6.64898	0.367109	0.650104	0.339075	9.0544	0.66276	0.343751	0.312812	0.376476	0.370017	0.367756	0.360006	7.87271	#N/A	#N/A	#N/A	#N/A	#N/A	#N/A	#N/A	#N/A	#N/A	#N/A	#N/A	0.252827	32	ENSG00000182809	CRIP2	protein_coding	cysteine rich protein 2 [Source:HGNC Symbol;Acc:HGNC:2361]
TRPA1	0.139269	#N/A	0.297575	0.16867	0.140791	0.185799	0.128447	0.257872	0.123526	2.97586	0.0953074	#N/A	#N/A	#N/A	#N/A	#N/A	#N/A	#N/A	#N/A	0.0867591	#N/A	#N/A	#N/A	#N/A	#N/A	#N/A	0.248382	0.200262	0.224664	#N/A	#N/A	#N/A	#N/A	#N/A	0.317037	0.12161	5.66126	0.651534	6.07155	0.285117	6.73108	0.274958	6.31959	0.369149	0.28338	0.261609	6.33464	6.29576	0.252962	0.306018	5.42019	#N/A	#N/A	#N/A	#N/A	#N/A	#N/A	#N/A	#N/A	#N/A	#N/A	0.180593	#N/A	32	ENSG00000104321	TRPA1	protein_coding	transient receptor potential cation channel subfamily A member 1 [Source:HGNC Symbol;Acc:HGNC:497]
#236426	0.0681418	#N/A	1.47669	#N/A	#N/A	0.0731168	0.0786633	0.142938	#N/A	0.142176	0.0748844	0.0654475	#N/A	#N/A	#N/A	#N/A	#N/A	#N/A	#N/A	#N/A	#N/A	#N/A	#N/A	#N/A	#N/A	0.0942208	0.186351	0.129031	0.129313	#N/A	0.653	#N/A	0.0608585	#N/A	0.272876	0.125736	0.24981	0.262821	0.340349	0.227389	0.323146	0.246472	0.278835	0.255962	0.242994	0.210391	0.288806	0.264118	0.176703	0.240776	0.260415	#N/A	#N/A	#N/A	#N/A	#N/A	#N/A	#N/A	#N/A	#N/A	#N/A	0.136355	#N/A	32	ENSG00000236426		lncRNA	novel transcript
RUNX1T1	#N/A	4.36994	#N/A	#N/A	#N/A	#N/A	#N/A	#N/A	#N/A	1.10103	#N/A	0.656745	#N/A	#N/A	#N/A	#N/A	#N/A	#N/A	#N/A	#N/A	#N/A	#N/A	#N/A	#N/A	#N/A	3.24349	4.51245	3.84729	5.0645	4.02612	1.43765	0.998619	1.49005	2.06357	3.04636	3.30335	3.00349	3.13544	2.99189	3.32029	3.0883	3.05926	2.83078	2.70431	2.94702	3.39302	2.87776	2.99803	2.82195	2.86031	3.58131	#N/A	0.497471	#N/A	#N/A	#N/A	#N/A	#N/A	#N/A	#N/A	#N/A	5.11937	3.54199	32	ENSG00000079102	RUNX1T1	protein_coding	RUNX1 partner transcriptional co-repressor 1 [Source:HGNC Symbol;Acc:HGNC:1535]
CALCRL-AS1	#N/A	4.12164	#N/A	0.854566	0.873415	1.04034	0.498321	#N/A	#N/A	0.622372	1.76814	1.35067	#N/A	#N/A	#N/A	#N/A	#N/A	#N/A	#N/A	#N/A	#N/A	#N/A	#N/A	#N/A	#N/A	3.36924	1.18685	2.71858	1.92909	2.29928	#N/A	#N/A	#N/A	#N/A	2.05863	2.76011	2.70652	2.13576	2.80727	2.02398	1.52639	1.20976	2.65622	2.23211	3.0625	1.44817	2.33255	1.78786	1.38513	3.09265	1.46979	#N/A	#N/A	#N/A	#N/A	#N/A	#N/A	#N/A	#N/A	#N/A	#N/A	5.03238	5.16969	32	ENSG00000224063	CALCRL-AS1	lncRNA	CALCRL and TFPI antisense RNA 1 [Source:HGNC Symbol;Acc:HGNC:55863]
FARP1	#N/A	5.5166	#N/A	#N/A	#N/A	#N/A	#N/A	0.681753	#N/A	#N/A	#N/A	#N/A	#N/A	0.962514	#N/A	0.555355	0.872248	1.36039	0.933665	1.11956	#N/A	#N/A	0.993381	0.833546	#N/A	1.79092	#N/A	#N/A	2.28841	#N/A	1.28883	#N/A	1.63727	1.09345	2.79968	#N/A	1.98435	2.717	1.21057	3.03841	3.79196	4.16132	0.857114	1.15033	1.19766	2.19796	0.800705	1.50484	#N/A	1.46461	3.43866	#N/A	#N/A	#N/A	#N/A	#N/A	#N/A	#N/A	#N/A	#N/A	#N/A	4.1123	2.67737	32	ENSG00000152767	FARP1	protein_coding	FERM, ARH/RhoGEF and pleckstrin domain protein 1 [Source:HGNC Symbol;Acc:HGNC:3591]
MAP3K20	#N/A	2.30324	3.85574	3.40919	4.28578	3.95003	3.73184	3.42973	3.22508	#N/A	1.60746	1.00285	1.16308	2.18305	1.85736	1.83839	2.47119	2.28594	2.39847	2.51581	1.61195	2.50599	#N/A	1.77895	0.903254	#N/A	2.50141	3.29173	1.81155	2.01133	1.70377	1.77471	1.62761	0.769181	#N/A	#N/A	#N/A	#N/A	#N/A	#N/A	#N/A	#N/A	#N/A	#N/A	#N/A	#N/A	#N/A	#N/A	#N/A	#N/A	#N/A	#N/A	#N/A	#N/A	#N/A	#N/A	#N/A	#N/A	#N/A	#N/A	#N/A	3.59976	3.99429	32	ENSG00000091436	MAP3K20	protein_coding	mitogen-activated protein kinase kinase kinase 20 [Source:HGNC Symbol;Acc:HGNC:17797]
PKD2	#N/A	1.45974	0.924266	1.22621	1.38997	1.30478	0.937834	0.52128	0.804263	1.51998	1.56755	#N/A	#N/A	#N/A	#N/A	#N/A	#N/A	#N/A	#N/A	#N/A	#N/A	#N/A	#N/A	#N/A	#N/A	1.10741	1.95975	1.11194	1.19729	#N/A	#N/A	#N/A	#N/A	#N/A	3.47	4.45792	3.41337	3.23778	3.19323	3.28592	3.39465	3.14457	2.91397	3.08165	2.95697	3.27204	2.87728	3.13856	#N/A	3.22547	2.77182	#N/A	#N/A	#N/A	#N/A	#N/A	#N/A	#N/A	#N/A	#N/A	#N/A	1.58661	1.80575	32	ENSG00000118762	PKD2	protein_coding	polycystin 2, transient receptor potential cation channel [Source:HGNC Symbol;Acc:HGNC:9009]
HLF	#N/A	0.117507	#N/A	2.74142	#N/A	0.804978	#N/A	1.12328	#N/A	1.77199	#N/A	0.131978	#N/A	#N/A	#N/A	#N/A	#N/A	#N/A	#N/A	#N/A	#N/A	#N/A	#N/A	#N/A	#N/A	0.115668	0.693755	0.322428	0.348819	#N/A	0.879513	#N/A	1.01984	0.457869	3.2431	0.323896	4.20901	3.28907	4.87508	3.66239	3.17752	2.31501	5.08912	5.10465	5.1671	0.685013	4.98421	3.57365	1.43625	5.35333	2.57299	#N/A	#N/A	#N/A	#N/A	#N/A	#N/A	#N/A	#N/A	#N/A	#N/A	0.493898	0.227942	32	ENSG00000108924	HLF	protein_coding	HLF transcription factor, PAR bZIP family member [Source:HGNC Symbol;Acc:HGNC:4977]
NID2	#N/A	0.099025	#N/A	#N/A	#N/A	#N/A	#N/A	3.0078	#N/A	1.41757	#N/A	0.283552	#N/A	#N/A	#N/A	#N/A	#N/A	#N/A	#N/A	#N/A	#N/A	#N/A	#N/A	#N/A	#N/A	0.211298	0.264975	0.365473	0.381744	#N/A	2.21707	0.540925	2.2475	0.550477	0.336445	0.174077	5.89144	0.361194	6.65885	6.62581	8.54345	0.312795	7.78903	0.290992	0.517973	0.303204	7.2313	6.40667	0.890415	6.67095	6.88012	#N/A	0.75673	#N/A	#N/A	#N/A	#N/A	#N/A	#N/A	#N/A	#N/A	0.414688	0.171247	32	ENSG00000087303	NID2	protein_coding	nidogen 2 [Source:HGNC Symbol;Acc:HGNC:13389]
MYO1C	#N/A	0.497219	#N/A	#N/A	#N/A	#N/A	#N/A	#N/A	#N/A	0.960901	#N/A	#N/A	#N/A	0.629793	#N/A	0.990619	#N/A	1.22262	#N/A	#N/A	#N/A	#N/A	1.05828	#N/A	#N/A	0.592073	1.65684	1.7611	1.75232	#N/A	1.03785	#N/A	1.14808	1.16827	4.18586	1.10018	4.56103	3.75557	4.19448	4.27326	4.25466	4.22533	4.04813	3.56377	3.51934	3.51644	3.40203	3.85965	1.92222	3.85936	4.13595	#N/A	#N/A	#N/A	#N/A	#N/A	#N/A	#N/A	#N/A	#N/A	#N/A	2.8841	0.723289	32	ENSG00000197879	MYO1C	protein_coding	myosin IC [Source:HGNC Symbol;Acc:HGNC:7597]
NUAK1	#N/A	0.170112	#N/A	#N/A	#N/A	#N/A	#N/A	#N/A	#N/A	#N/A	#N/A	#N/A	#N/A	0.646618	0.728918	#N/A	#N/A	1.33908	#N/A	#N/A	#N/A	0.947681	1.63305	#N/A	#N/A	#N/A	3.11875	1.23162	1.05804	0.156355	2.37076	0.744449	2.02205	1.90311	1.59448	1.452	2.23303	1.56431	3.19718	2.04395	1.43602	1.45538	3.18954	2.65938	3.52325	1.87429	2.95638	2.56608	1.55954	3.56264	1.60674	#N/A	#N/A	#N/A	#N/A	#N/A	#N/A	#N/A	#N/A	#N/A	#N/A	0.637925	#N/A	32	ENSG00000074590	NUAK1	protein_coding	NUAK family kinase 1 [Source:HGNC Symbol;Acc:HGNC:14311]
FAT1	#N/A	0.0788812	5.18757	2.62147	0.214392	0.233631	0.143843	0.981511	0.333355	1.57056	0.149341	#N/A	#N/A	#N/A	#N/A	#N/A	#N/A	#N/A	#N/A	#N/A	#N/A	#N/A	#N/A	#N/A	#N/A	0.104833	0.512348	0.213045	0.261661	#N/A	#N/A	#N/A	#N/A	#N/A	3.78037	0.17083	4.17801	4.28758	4.31076	4.70896	4.37945	2.76244	5.05258	3.69843	4.42852	0.823482	4.48288	3.99471	#N/A	5.29189	4.73193	#N/A	#N/A	#N/A	#N/A	#N/A	#N/A	#N/A	#N/A	#N/A	#N/A	0.347185	0.169967	32	ENSG00000083857	FAT1	protein_coding	FAT atypical cadherin 1 [Source:HGNC Symbol;Acc:HGNC:3595]
PPARGC1B	#N/A	1.25102	3.62993	3.27304	2.37944	3.52945	3.634	3.71031	2.5327	#N/A	1.81872	#N/A	0.617295	5.84069	4.35651	4.60918	4.74194	7.24078	7.44888	4.49914	3.97239	4.22803	1.92586	4.62686	1.60342	#N/A	0.921904	1.13308	0.946581	#N/A	3.31815	2.2532	2.67194	1.79297	#N/A	#N/A	#N/A	#N/A	#N/A	#N/A	#N/A	#N/A	#N/A	#N/A	#N/A	#N/A	#N/A	#N/A	#N/A	#N/A	#N/A	#N/A	#N/A	0.689781	#N/A	#N/A	#N/A	#N/A	#N/A	#N/A	#N/A	3.49693	4.11467	32	ENSG00000155846	PPARGC1B	protein_coding	PPARG coactivator 1 beta [Source:HGNC Symbol;Acc:HGNC:30022]
CDON	#N/A	0.0816293	1.3879	#N/A	0.328073	0.189714	0.175991	#N/A	#N/A	1.12035	0.0827122	#N/A	#N/A	#N/A	#N/A	#N/A	#N/A	#N/A	#N/A	#N/A	#N/A	#N/A	#N/A	#N/A	#N/A	0.114462	0.56609	0.180674	0.221675	#N/A	#N/A	#N/A	0.430419	#N/A	2.27212	0.110999	2.55996	3.0355	3.12809	2.70721	2.9751	2.97474	3.11431	2.17425	2.19238	0.6639	2.59529	2.73248	0.246841	2.33306	3.13184	#N/A	0.28544	#N/A	#N/A	#N/A	#N/A	#N/A	#N/A	#N/A	#N/A	0.323944	0.165894	32	ENSG00000064309	CDON	protein_coding	cell adhesion associated, oncogene regulated [Source:HGNC Symbol;Acc:HGNC:17104]
MOCS1	#N/A	0.0612244	2.95528	0.691361	0.137294	0.169384	0.10667	0.255158	0.0887364	#N/A	0.0597759	#N/A	#N/A	1.33092	1.06149	#N/A	#N/A	0.118621	#N/A	#N/A	0.0772011	#N/A	0.4652	#N/A	#N/A	#N/A	0.162628	0.143284	0.150922	#N/A	0.952467	#N/A	#N/A	#N/A	0.806652	#N/A	0.657244	0.889635	0.889752	0.972466	0.934326	#N/A	#N/A	0.797792	#N/A	0.279786	#N/A	0.734325	0.150293	0.931691	1.07117	#N/A	#N/A	#N/A	#N/A	#N/A	#N/A	#N/A	#N/A	#N/A	#N/A	0.167906	0.11415	32	ENSG00000124615	MOCS1	protein_coding	molybdenum cofactor synthesis 1 [Source:HGNC Symbol;Acc:HGNC:7190]
LRP5	#N/A	0.171659	#N/A	0.844734	#N/A	#N/A	#N/A	#N/A	#N/A	#N/A	#N/A	#N/A	#N/A	0.912616	1.50626	1.27484	1.4257	1.03425	#N/A	#N/A	0.601312	#N/A	1.01625	#N/A	#N/A	0.408997	2.17068	1.78779	1.78435	0.367072	#N/A	#N/A	#N/A	#N/A	2.05159	#N/A	1.38187	2.07719	1.34041	1.97357	1.83337	1.99385	1.34613	1.53396	1.43822	1.53113	1.29605	1.6785	3.76799	1.36962	1.90981	#N/A	#N/A	#N/A	#N/A	#N/A	#N/A	#N/A	#N/A	#N/A	#N/A	1.84905	0.826043	32	ENSG00000162337	LRP5	protein_coding	LDL receptor related protein 5 [Source:HGNC Symbol;Acc:HGNC:6697]
APOD	#N/A	0.0886522	5.82452	0.374441	0.202227	0.206388	0.132832	0.575905	0.163372	3.20229	0.107702	#N/A	#N/A	#N/A	#N/A	#N/A	#N/A	#N/A	#N/A	#N/A	#N/A	#N/A	#N/A	#N/A	#N/A	0.0914936	0.813723	0.686542	0.271153	#N/A	#N/A	#N/A	#N/A	#N/A	0.316019	0.164522	0.327734	0.337671	5.48515	7.17713	9.0481	0.355382	0.367044	0.287415	0.309378	0.281689	0.344107	0.337133	#N/A	0.428064	0.431819	#N/A	#N/A	#N/A	#N/A	#N/A	#N/A	#N/A	#N/A	#N/A	#N/A	0.461224	0.160499	32	ENSG00000189058	APOD	protein_coding	apolipoprotein D [Source:HGNC Symbol;Acc:HGNC:612]
NOSTRIN#163072	#N/A	0.0665297	#N/A	#N/A	#N/A	#N/A	#N/A	#N/A	#N/A	#N/A	#N/A	#N/A	#N/A	1.83883	0.608745	0.591932	#N/A	0.0961227	0.0998318	#N/A	0.0944747	0.118894	0.435938	0.0518308	#N/A	#N/A	0.195664	0.145197	#N/A	#N/A	1.177	#N/A	0.489838	#N/A	0.255398	0.0997668	3.6131	0.268408	4.97488	4.24035	0.450246	0.23872	6.58683	0.466834	0.266658	0.229411	6.0284	0.251363	#N/A	5.01519	0.246376	#N/A	#N/A	#N/A	#N/A	#N/A	#N/A	#N/A	#N/A	#N/A	#N/A	0.158055	0.0976229	32	ENSG00000163072	NOSTRIN	protein_coding	nitric oxide synthase trafficking [Source:HGNC Symbol;Acc:HGNC:20203]
MAPK10	#N/A	0.47564	5.23775	3.20002	5.98073	5.86911	3.90118	3.66577	3.61512	1.21225	2.7525	1.53585	#N/A	#N/A	0.753766	#N/A	#N/A	#N/A	#N/A	#N/A	#N/A	#N/A	#N/A	#N/A	#N/A	0.87491	2.73395	2.02054	3.69157	0.393401	#N/A	#N/A	#N/A	#N/A	1.18617	#N/A	0.938778	0.590589	1.90211	0.754157	#N/A	#N/A	1.90447	2.09929	2.72764	0.751019	1.75955	1.16931	#N/A	2.85571	0.625418	#N/A	#N/A	#N/A	#N/A	#N/A	#N/A	#N/A	#N/A	#N/A	#N/A	3.65745	4.59109	32	ENSG00000109339	MAPK10	protein_coding	mitogen-activated protein kinase 10 [Source:HGNC Symbol;Acc:HGNC:6872]
DOK6	#N/A	#N/A	3.03599	0.656785	0.178094	0.201205	0.119179	1.02081	0.19172	1.30035	0.131199	#N/A	#N/A	#N/A	#N/A	#N/A	#N/A	#N/A	#N/A	#N/A	#N/A	#N/A	#N/A	#N/A	#N/A	#N/A	0.524269	0.286355	0.305169	#N/A	2.08467	#N/A	0.422419	0.184451	4.10034	0.108965	3.98544	5.19252	4.32348	3.69951	4.71762	4.63099	4.59873	5.483	3.5318	0.347783	4.23003	4.86925	#N/A	4.04884	3.83497	#N/A	#N/A	#N/A	0.0708787	#N/A	#N/A	#N/A	#N/A	#N/A	#N/A	#N/A	#N/A	32	ENSG00000206052	DOK6	protein_coding	docking protein 6 [Source:HGNC Symbol;Acc:HGNC:28301]
FBXO17#269190	#N/A	#N/A	3.97378	1.96432	3.60961	0.432346	0.8448	2.41355	0.531241	1.36527	0.320387	#N/A	#N/A	#N/A	#N/A	#N/A	#N/A	#N/A	#N/A	#N/A	#N/A	#N/A	#N/A	#N/A	#N/A	0.209108	3.86291	2.26776	0.810445	#N/A	#N/A	#N/A	#N/A	#N/A	3.91021	1.2241	2.40648	3.89231	2.47629	3.14194	3.27742	2.99809	2.37422	3.3054	2.4061	2.52856	2.50265	2.33425	2.12927	1.95931	3.24313	#N/A	#N/A	#N/A	#N/A	#N/A	#N/A	#N/A	#N/A	#N/A	#N/A	1.07666	0.633988	32	ENSG00000269190	FBXO17	protein_coding	F-box protein 17 [Source:HGNC Symbol;Acc:HGNC:18754]
SNAI2	#N/A	#N/A	1.63456	0.173182	#N/A	#N/A	0.127679	0.248936	#N/A	0.642229	#N/A	0.0855645	#N/A	#N/A	0.795492	#N/A	#N/A	#N/A	#N/A	#N/A	#N/A	#N/A	#N/A	#N/A	#N/A	0.10155	0.244369	0.196182	0.220369	#N/A	1.30068	#N/A	0.381122	0.106209	0.309985	0.144902	0.308057	0.317297	0.388657	0.317187	0.354543	0.286209	0.345557	0.293603	0.288576	0.258916	0.32565	0.267216	0.200948	0.315176	0.31969	#N/A	#N/A	#N/A	#N/A	#N/A	#N/A	#N/A	#N/A	#N/A	#N/A	0.16776	#N/A	32	ENSG00000019549	SNAI2	protein_coding	snail family transcriptional repressor 2 [Source:HGNC Symbol;Acc:HGNC:11094]
NDN#182636	#N/A	#N/A	3.71632	0.274681	0.200793	0.235818	0.131348	0.442502	0.138207	1.02912	0.0930302	#N/A	#N/A	1.04176	0.891092	#N/A	#N/A	0.298565	0.101345	#N/A	#N/A	#N/A	0.562762	#N/A	#N/A	#N/A	0.214899	#N/A	#N/A	#N/A	#N/A	#N/A	#N/A	#N/A	0.337685	0.16165	0.336183	0.345777	0.700408	0.551878	0.384032	0.30989	0.375331	0.320477	0.315654	0.281841	0.353661	0.344064	#N/A	0.375134	0.34413	#N/A	#N/A	#N/A	#N/A	#N/A	#N/A	#N/A	#N/A	#N/A	#N/A	0.196811	#N/A	32	ENSG00000182636	NDN	protein_coding	necdin, MAGE family member [Source:HGNC Symbol;Acc:HGNC:7675]
SCARA5	#N/A	#N/A	0.156454	0.114545	0.110504	0.126505	0.0832226	0.0813304	#N/A	0.213536	0.0673679	0.0553042	#N/A	#N/A	#N/A	#N/A	#N/A	#N/A	#N/A	#N/A	#N/A	#N/A	#N/A	#N/A	#N/A	#N/A	0.0765251	0.107202	0.120142	#N/A	#N/A	#N/A	#N/A	0.0651229	0.167413	0.119098	0.165757	0.198114	0.134828	0.174023	0.198535	0.134669	0.207931	0.183326	0.153795	0.131927	0.185171	0.134849	0.13022	0.111078	0.172961	#N/A	#N/A	#N/A	#N/A	#N/A	#N/A	#N/A	#N/A	#N/A	#N/A	0.120297	0.0610247	32	ENSG00000168079	SCARA5	protein_coding	scavenger receptor class A member 5 [Source:HGNC Symbol;Acc:HGNC:28701]
MBOAT1	#N/A	#N/A	1.29807	1.50898	#N/A	1.54015	#N/A	1.07527	#N/A	2.39319	1.16742	#N/A	#N/A	#N/A	#N/A	#N/A	#N/A	#N/A	#N/A	#N/A	#N/A	#N/A	#N/A	#N/A	#N/A	#N/A	#N/A	#N/A	#N/A	#N/A	1.29104	0.899226	0.9856	1.69827	2.93048	4.14257	4.24239	3.21369	5.38664	4.36802	3.31441	1.8564	6.28134	4.84261	7.06691	3.16727	6.18354	4.91395	1.16807	6.62208	3.50973	#N/A	1.51054	1.04112	#N/A	#N/A	0.227934	#N/A	#N/A	#N/A	1.07022	#N/A	2.57717	32	ENSG00000172197	MBOAT1	protein_coding	membrane bound O-acyltransferase domain containing 1 [Source:HGNC Symbol;Acc:HGNC:21579]
ADRA1D	#N/A	#N/A	0.313289	0.138649	#N/A	0.17538	#N/A	0.135879	#N/A	#N/A	#N/A	#N/A	#N/A	0.17336	0.153248	0.132375	#N/A	0.130395	#N/A	#N/A	#N/A	#N/A	0.118025	#N/A	#N/A	#N/A	0.170495	0.157163	0.17536	#N/A	0.152796	#N/A	0.111883	0.115418	0.292557	0.141309	0.257963	0.297487	0.953017	0.360018	4.66077	0.259496	4.86239	0.276089	0.239034	0.195439	0.285124	0.252979	#N/A	0.255713	0.286296	#N/A	#N/A	0.0214213	#N/A	#N/A	#N/A	#N/A	#N/A	#N/A	#N/A	#N/A	#N/A	32	ENSG00000171873	ADRA1D	protein_coding	adrenoceptor alpha 1D [Source:HGNC Symbol;Acc:HGNC:280]
NMNAT2	#N/A	#N/A	0.65225	0.133394	0.146562	0.150164	0.075752	0.163353	#N/A	#N/A	#N/A	#N/A	#N/A	#N/A	0.298028	#N/A	#N/A	0.0969002	#N/A	#N/A	0.095626	#N/A	#N/A	#N/A	#N/A	0.0819931	0.132277	#N/A	0.152473	#N/A	0.670939	#N/A	0.0924814	0.0898539	0.883531	#N/A	2.41026	0.538659	1.94783	0.774855	3.6306	0.241263	2.67461	0.311749	0.274437	0.205685	3.95961	1.88323	#N/A	0.912014	2.98758	1.84457	#N/A	#N/A	#N/A	#N/A	#N/A	#N/A	#N/A	#N/A	#N/A	0.109336	#N/A	32	ENSG00000157064	NMNAT2	protein_coding	nicotinamide nucleotide adenylyltransferase 2 [Source:HGNC Symbol;Acc:HGNC:16789]
CCDC107	#N/A	#N/A	2.96149	1.58965	2.20742	0.668106	0.529872	0.926406	0.428349	1.0647	0.242802	0.259269	#N/A	#N/A	#N/A	#N/A	#N/A	#N/A	#N/A	#N/A	#N/A	0.540623	#N/A	0.40554	#N/A	#N/A	1.12588	#N/A	#N/A	0.170985	1.05533	#N/A	1.30949	#N/A	2.67954	#N/A	3.2191	1.84407	1.07984	2.1724	2.40574	3.06187	0.844175	0.962074	1.16384	1.01139	0.874752	1.25554	0.822964	0.72406	2.68038	#N/A	#N/A	#N/A	#N/A	#N/A	#N/A	#N/A	#N/A	#N/A	#N/A	#N/A	#N/A	32	ENSG00000159884	CCDC107	protein_coding	coiled-coil domain containing 107 [Source:HGNC Symbol;Acc:HGNC:28465]
FOXS1	#N/A	#N/A	0.214623	#N/A	0.142391	0.150002	0.0965664	0.101182	#N/A	0.176082	#N/A	#N/A	#N/A	0.156084	0.111271	#N/A	#N/A	0.108348	#N/A	#N/A	#N/A	#N/A	#N/A	#N/A	#N/A	#N/A	0.16364	0.147827	0.164419	#N/A	0.131464	#N/A	0.119816	0.0935108	0.270326	#N/A	0.270314	0.275882	0.225515	0.273948	0.319038	0.239113	0.317953	0.250748	0.239804	0.204031	0.28871	0.273446	0.167169	0.280517	0.276522	#N/A	#N/A	#N/A	#N/A	#N/A	#N/A	#N/A	#N/A	#N/A	#N/A	0.155177	#N/A	32	ENSG00000179772	FOXS1	protein_coding	forkhead box S1 [Source:HGNC Symbol;Acc:HGNC:3735]
MIR924HG	#N/A	#N/A	0.031821	0.0310538	0.0728182	0.0783264	#N/A	#N/A	0.0369462	#N/A	0.0405988	#N/A	#N/A	#N/A	#N/A	0.0573126	#N/A	0.0584137	#N/A	#N/A	#N/A	0.0282991	0.0331863	#N/A	#N/A	#N/A	#N/A	#N/A	#N/A	#N/A	#N/A	#N/A	#N/A	0.0459682	0.101713	0.0834685	0.0576683	0.110744	0.101739	0.0864755	0.0991505	0.107026	0.241447	0.116081	0.0574747	0.0552762	0.0844847	0.0620872	#N/A	0.109827	0.0878308	0.00157462	0.0132774	#N/A	#N/A	#N/A	#N/A	5.34472e-05	0.00513733	#N/A	0.0128537	#N/A	#N/A	32	ENSG00000267374	MIR924HG	lncRNA	MIR924 host gene [Source:HGNC Symbol;Acc:HGNC:44332]
CBL	#N/A	#N/A	#N/A	#N/A	#N/A	#N/A	#N/A	#N/A	#N/A	1.20479	#N/A	0.763194	#N/A	1.44772	1.249	1.57088	#N/A	1.46854	1.14176	0.809664	1.88459	1.21766	1.61542	0.642581	#N/A	#N/A	#N/A	#N/A	#N/A	#N/A	1.41634	#N/A	1.39457	1.9816	2.14629	1.31071	2.36748	2.19084	2.27136	2.45425	2.2302	2.43971	1.96481	1.85107	2.18326	1.93285	1.97587	2.1671	2.32033	1.98735	2.50982	#N/A	#N/A	#N/A	#N/A	#N/A	#N/A	#N/A	#N/A	#N/A	#N/A	#N/A	#N/A	32	ENSG00000110395	CBL	protein_coding	Cbl proto-oncogene [Source:HGNC Symbol;Acc:HGNC:1541]
#259542	#N/A	#N/A	0.102095	0.0759878	0.0864769	0.100412	0.0649922	#N/A	#N/A	0.0979336	#N/A	#N/A	#N/A	0.0917805	0.0729743	#N/A	#N/A	0.062919	#N/A	#N/A	#N/A	#N/A	#N/A	#N/A	#N/A	#N/A	0.104024	#N/A	0.0913272	#N/A	0.0872544	#N/A	0.0744214	0.0600887	0.162606	0.117562	0.157097	0.165133	0.139179	0.162708	0.171215	0.115529	0.298856	0.153915	0.148813	0.132409	0.117175	0.154173	#N/A	0.134038	0.152006	#N/A	#N/A	#N/A	#N/A	#N/A	#N/A	#N/A	#N/A	#N/A	#N/A	0.0930896	0.0821872	32	ENSG00000259542		lncRNA	novel transcript
INF2	#N/A	#N/A	#N/A	#N/A	#N/A	#N/A	#N/A	#N/A	#N/A	0.951534	#N/A	#N/A	#N/A	0.972663	1.89449	#N/A	#N/A	1.16427	#N/A	#N/A	0.381004	#N/A	1.21706	#N/A	#N/A	0.16387	1.01174	0.844209	0.843461	#N/A	2.68259	#N/A	2.26549	1.24552	5.58251	0.317292	5.63174	6.67659	4.8055	6.08852	5.87157	6.19466	4.67244	4.9812	4.27733	2.58232	4.53954	5.77747	1.05049	4.23909	5.97212	#N/A	#N/A	#N/A	#N/A	#N/A	#N/A	#N/A	#N/A	#N/A	#N/A	1.45289	0.389083	32	ENSG00000203485	INF2	protein_coding	inverted formin 2 [Source:HGNC Symbol;Acc:HGNC:23791]
#276850	#N/A	#N/A	0.177291	0.0964618	0.120802	#N/A	0.0774312	#N/A	#N/A	0.140747	0.0514237	#N/A	#N/A	0.151568	0.125554	0.0878715	0.0499468	0.0977299	#N/A	#N/A	#N/A	#N/A	#N/A	#N/A	#N/A	#N/A	0.161843	#N/A	0.136883	#N/A	0.152629	#N/A	0.103214	0.0813067	0.249508	0.0969888	0.211079	0.227261	0.255572	0.250946	0.297666	0.20739	0.291694	0.218227	0.216318	0.175892	0.269625	0.229306	#N/A	0.258014	0.26189	#N/A	#N/A	#N/A	#N/A	#N/A	#N/A	#N/A	#N/A	#N/A	#N/A	#N/A	#N/A	32	ENSG00000276850		lncRNA	novel transcript
LGALS1	#N/A	#N/A	#N/A	0.127181	#N/A	#N/A	#N/A	#N/A	#N/A	#N/A	#N/A	#N/A	#N/A	0.725356	0.196021	#N/A	#N/A	0.0617793	0.0602583	#N/A	#N/A	#N/A	0.0995674	0.0381014	#N/A	0.0753414	0.150225	0.0476356	0.0778117	#N/A	0.09478	#N/A	0.0804247	0.0857362	0.182163	0.084884	0.166413	0.206382	0.226218	0.186417	0.210814	0.183791	0.216163	0.186519	0.170691	0.169701	0.208507	0.200092	0.154003	0.203686	0.209477	#N/A	#N/A	#N/A	#N/A	#N/A	#N/A	#N/A	#N/A	#N/A	#N/A	0.0625156	#N/A	32	ENSG00000100097	LGALS1	protein_coding	galectin 1 [Source:HGNC Symbol;Acc:HGNC:6561]
TSPAN14	#N/A	#N/A	#N/A	#N/A	#N/A	#N/A	#N/A	#N/A	#N/A	#N/A	#N/A	#N/A	#N/A	2.64075	2.06274	2.09348	#N/A	3.32869	1.03738	0.413838	1.795	1.95856	1.63066	1.94868	#N/A	1.27586	#N/A	0.967135	#N/A	#N/A	2.08465	#N/A	2.28494	3.15445	4.7107	1.86553	4.2675	4.32402	3.79196	4.16517	4.58556	4.84202	4.01854	3.5163	3.81316	3.30813	3.66277	3.96346	1.59094	4.1798	4.14298	#N/A	#N/A	#N/A	#N/A	#N/A	#N/A	#N/A	#N/A	#N/A	#N/A	#N/A	#N/A	32	ENSG00000108219	TSPAN14	protein_coding	tetraspanin 14 [Source:HGNC Symbol;Acc:HGNC:23303]
VWF	#N/A	#N/A	#N/A	#N/A	#N/A	#N/A	#N/A	#N/A	#N/A	#N/A	#N/A	#N/A	#N/A	6.34228	3.41231	4.5058	0.518283	4.54066	0.372444	0.128762	0.420243	0.739088	3.18497	0.365472	#N/A	#N/A	#N/A	#N/A	0.982416	#N/A	2.50164	#N/A	2.25741	0.775437	6.63975	0.235392	2.84058	6.27684	2.37735	3.48289	6.34322	0.521801	5.30679	3.75917	4.86207	0.569815	5.35025	5.82574	#N/A	4.79	5.70378	1.59043	#N/A	#N/A	#N/A	#N/A	#N/A	#N/A	#N/A	#N/A	#N/A	#N/A	#N/A	32	ENSG00000110799	VWF	protein_coding	von Willebrand factor [Source:HGNC Symbol;Acc:HGNC:12726]
RPL3	#N/A	#N/A	#N/A	#N/A	#N/A	#N/A	#N/A	#N/A	#N/A	#N/A	#N/A	#N/A	#N/A	0.286308	0.181336	0.409556	0.114501	0.136303	0.0956169	#N/A	0.118461	#N/A	0.408518	0.0580782	#N/A	0.0727383	0.206336	0.150889	0.177794	0.082283	#N/A	#N/A	#N/A	#N/A	0.321901	0.110208	0.322487	0.328374	0.279575	0.309302	0.35785	0.28681	0.349082	0.305802	0.28345	0.261335	0.337776	0.324173	0.211635	0.318188	0.308494	#N/A	#N/A	#N/A	#N/A	#N/A	#N/A	#N/A	#N/A	#N/A	#N/A	0.172466	#N/A	32	ENSG00000100316	RPL3	protein_coding	ribosomal protein L3 [Source:HGNC Symbol;Acc:HGNC:10332]
SLC12A2	1.31302	1.8762	1.72853	#N/A	1.90436	2.35984	1.28193	1.95584	1.546	#N/A	1.52344	#N/A	#N/A	2.86993	2.47666	2.16094	#N/A	3.1708	1.44503	1.96531	2.39882	3.16686	0.992018	2.24545	#N/A	1.33908	3.40845	2.30639	2.77893	0.982961	1.41364	#N/A	1.65838	1.26762	#N/A	#N/A	#N/A	#N/A	#N/A	#N/A	#N/A	#N/A	#N/A	#N/A	#N/A	#N/A	#N/A	#N/A	#N/A	#N/A	#N/A	#N/A	0.631838	1.12647	#N/A	#N/A	#N/A	#N/A	#N/A	#N/A	#N/A	2.18516	2.58845	31	ENSG00000064651	SLC12A2	protein_coding	solute carrier family 12 member 2 [Source:HGNC Symbol;Acc:HGNC:10911]
MEOX2	1.74254	1.08392	#N/A	#N/A	#N/A	#N/A	#N/A	#N/A	#N/A	1.06156	#N/A	#N/A	#N/A	#N/A	#N/A	#N/A	#N/A	#N/A	#N/A	#N/A	#N/A	#N/A	#N/A	#N/A	#N/A	4.40867	4.16713	2.89213	4.54995	2.26836	3.39828	1.73583	2.7625	2.5136	0.690689	7.84184	6.69616	9.74441	6.09344	7.83646	9.17841	8.32551	8.72166	6.53972	8.80789	0.644955	7.54735	7.87418	3.91123	7.79963	8.37011	#N/A	#N/A	#N/A	#N/A	#N/A	#N/A	#N/A	#N/A	#N/A	#N/A	4.80452	3.15678	31	ENSG00000106511	MEOX2	protein_coding	mesenchyme homeobox 2 [Source:HGNC Symbol;Acc:HGNC:7014]
SPRED2	1.77593	3.94052	#N/A	0.9499	#N/A	#N/A	#N/A	1.45225	#N/A	1.00772	#N/A	0.90513	#N/A	#N/A	#N/A	#N/A	#N/A	#N/A	#N/A	#N/A	#N/A	#N/A	#N/A	#N/A	#N/A	2.52073	1.2376	1.07539	2.09292	#N/A	#N/A	#N/A	#N/A	#N/A	5.3391	3.3442	5.09867	5.39961	5.15385	5.08427	5.33039	5.70175	6.36092	4.38682	5.86458	3.85882	6.28077	5.93386	3.8578	6.52373	4.03809	#N/A	0.910063	0.810461	#N/A	#N/A	#N/A	#N/A	#N/A	#N/A	#N/A	4.58116	2.85639	31	ENSG00000198369	SPRED2	protein_coding	sprouty related EVH1 domain containing 2 [Source:HGNC Symbol;Acc:HGNC:17722]
IFITM2	0.0818503	#N/A	#N/A	#N/A	#N/A	#N/A	#N/A	#N/A	#N/A	#N/A	#N/A	#N/A	#N/A	0.574716	0.132043	0.140098	0.0605944	0.105899	#N/A	0.0763488	0.10081	#N/A	0.0961984	0.0462179	#N/A	#N/A	0.169515	0.170416	#N/A	#N/A	1.26504	#N/A	#N/A	0.0914542	0.301901	0.159836	0.299818	0.30704	0.310567	0.307448	0.353876	0.27041	0.34659	0.28309	0.275228	0.243078	0.319907	0.302867	0.219181	0.307924	0.311845	#N/A	#N/A	#N/A	#N/A	#N/A	#N/A	#N/A	#N/A	#N/A	#N/A	#N/A	#N/A	31	ENSG00000185201	IFITM2	protein_coding	interferon induced transmembrane protein 2 [Source:HGNC Symbol;Acc:HGNC:5413]
DZIP1	0.0869912	#N/A	3.9919	1.0953	0.174984	0.203269	0.104151	0.493592	0.112755	0.950321	0.0971456	#N/A	#N/A	#N/A	#N/A	#N/A	#N/A	#N/A	#N/A	#N/A	#N/A	#N/A	#N/A	#N/A	#N/A	0.0758091	0.17789	0.129366	0.160981	#N/A	#N/A	#N/A	#N/A	#N/A	2.8092	#N/A	2.88944	2.94077	3.41872	4.16239	3.20869	1.69565	3.69351	2.46191	2.75607	0.405265	2.82219	2.6611	#N/A	3.14918	2.75872	#N/A	#N/A	#N/A	#N/A	#N/A	#N/A	#N/A	#N/A	#N/A	#N/A	0.154243	0.138735	31	ENSG00000134874	DZIP1	protein_coding	DAZ interacting zinc finger protein 1 [Source:HGNC Symbol;Acc:HGNC:20908]
BST2	0.192371	#N/A	#N/A	#N/A	#N/A	#N/A	#N/A	#N/A	#N/A	#N/A	#N/A	#N/A	#N/A	3.94933	3.37445	0.779368	0.227119	0.161291	0.120236	0.10688	0.172626	0.165111	0.234225	0.0831294	#N/A	#N/A	#N/A	#N/A	#N/A	#N/A	4.26073	#N/A	0.630779	0.214108	0.334084	0.249393	0.331282	0.3409	5.30243	7.1527	0.372553	0.314386	0.355593	0.524623	0.315243	0.288315	0.345511	0.337305	#N/A	0.329183	0.336517	#N/A	#N/A	#N/A	#N/A	#N/A	#N/A	#N/A	#N/A	#N/A	#N/A	#N/A	#N/A	31	ENSG00000130303	BST2	protein_coding	bone marrow stromal cell antigen 2 [Source:HGNC Symbol;Acc:HGNC:1119]
OSBPL10	1.61999	#N/A	#N/A	0.895458	#N/A	#N/A	#N/A	#N/A	#N/A	0.780104	1.052	1.19071	#N/A	#N/A	#N/A	#N/A	#N/A	#N/A	#N/A	#N/A	#N/A	#N/A	#N/A	#N/A	#N/A	2.74081	1.63966	2.17865	2.76248	0.810306	2.58098	#N/A	2.81818	3.2716	1.20506	2.39408	1.9784	1.64195	2.3958	1.49378	1.27805	0.600017	2.52421	2.30299	3.25289	1.58065	2.14342	1.88795	#N/A	3.58512	1.56352	#N/A	#N/A	#N/A	#N/A	#N/A	#N/A	#N/A	#N/A	#N/A	#N/A	3.8425	3.42215	31	ENSG00000144645	OSBPL10	protein_coding	oxysterol binding protein like 10 [Source:HGNC Symbol;Acc:HGNC:16395]
DUBR	0.173844	#N/A	2.26109	1.09739	0.593569	0.608325	0.288281	1.20922	#N/A	1.72825	0.141248	0.139324	#N/A	#N/A	#N/A	#N/A	#N/A	#N/A	#N/A	#N/A	#N/A	#N/A	#N/A	#N/A	#N/A	#N/A	1.31239	0.191665	0.571889	#N/A	#N/A	#N/A	#N/A	#N/A	2.30626	0.434545	2.62422	2.41614	2.23864	2.5113	2.27659	1.32599	1.85593	1.59725	1.96931	1.20493	1.57812	1.74103	#N/A	1.76807	2.30338	#N/A	#N/A	#N/A	#N/A	#N/A	#N/A	#N/A	#N/A	#N/A	#N/A	0.429063	0.275331	31	ENSG00000243701	DUBR	lncRNA	DPPA2 upstream binding RNA [Source:HGNC Symbol;Acc:HGNC:48569]
STK10	0.700862	#N/A	#N/A	#N/A	#N/A	#N/A	#N/A	#N/A	#N/A	#N/A	#N/A	#N/A	#N/A	3.04122	1.42562	2.3875	1.89515	3.63889	0.882153	0.570378	0.809635	2.95527	2.00299	0.617992	#N/A	#N/A	#N/A	#N/A	#N/A	#N/A	2.42032	#N/A	2.27075	0.886654	4.48507	0.618851	3.96424	5.28015	4.04895	4.39383	5.71191	5.61946	4.22524	3.42436	3.91005	2.46218	3.82115	4.30649	#N/A	3.799	5.5315	#N/A	#N/A	#N/A	#N/A	#N/A	#N/A	#N/A	#N/A	#N/A	#N/A	#N/A	#N/A	31	ENSG00000072786	STK10	protein_coding	serine/threonine kinase 10 [Source:HGNC Symbol;Acc:HGNC:11388]
HEPH	0.0823767	#N/A	0.194238	#N/A	0.147875	0.129258	0.0995766	0.0893725	#N/A	0.169097	0.0714875	#N/A	#N/A	#N/A	0.121292	#N/A	#N/A	#N/A	#N/A	#N/A	#N/A	#N/A	#N/A	#N/A	#N/A	0.079908	0.170903	0.15253	0.171599	#N/A	#N/A	#N/A	#N/A	#N/A	0.229	#N/A	0.256025	0.282041	0.26248	0.24858	0.741275	0.242124	0.290927	0.253181	0.225216	0.20945	0.352264	0.244838	0.158614	0.25915	0.23375	#N/A	#N/A	#N/A	#N/A	#N/A	#N/A	#N/A	#N/A	#N/A	#N/A	0.130243	0.108657	31	ENSG00000089472	HEPH	protein_coding	hephaestin [Source:HGNC Symbol;Acc:HGNC:4866]
HLA-DPB1#223865	0.0859463	#N/A	#N/A	#N/A	#N/A	#N/A	#N/A	#N/A	#N/A	#N/A	#N/A	#N/A	#N/A	0.235056	0.420019	0.224907	0.0736285	0.129182	0.0933665	0.0884073	#N/A	0.107328	0.24121	0.0540527	#N/A	#N/A	#N/A	#N/A	#N/A	#N/A	0.513542	#N/A	0.14223	0.116105	0.317582	0.126725	0.281218	0.323539	0.301744	0.302742	0.344549	0.284303	0.359417	0.298907	0.282049	0.243786	0.308615	0.324289	0.225073	0.295328	0.324792	#N/A	#N/A	#N/A	#N/A	#N/A	#N/A	#N/A	#N/A	#N/A	#N/A	#N/A	#N/A	31	ENSG00000223865	HLA-DPB1	protein_coding	major histocompatibility complex, class II, DP beta 1 [Source:HGNC Symbol;Acc:HGNC:4940]
RPL11	0.0577051	#N/A	#N/A	#N/A	#N/A	#N/A	#N/A	#N/A	#N/A	#N/A	#N/A	#N/A	#N/A	0.106285	0.080937	0.047967	0.0350986	0.0913604	#N/A	#N/A	0.0709228	#N/A	#N/A	0.0421285	#N/A	0.0724154	0.122162	0.0954877	0.129887	#N/A	0.109969	#N/A	#N/A	#N/A	0.181186	0.0821245	0.168606	0.199144	0.408652	0.252939	0.197118	0.162248	0.186738	0.144306	0.162125	0.165412	0.177914	0.185852	0.146792	0.180566	0.185571	#N/A	#N/A	#N/A	#N/A	#N/A	#N/A	#N/A	#N/A	#N/A	#N/A	#N/A	0.111702	31	ENSG00000142676	RPL11	protein_coding	ribosomal protein L11 [Source:HGNC Symbol;Acc:HGNC:10301]
LIMD1	1.0243	#N/A	1.81795	2.02972	1.97581	2.29895	1.72042	2.11886	2.03087	1.0712	1.66179	0.935829	#N/A	#N/A	#N/A	#N/A	#N/A	#N/A	#N/A	#N/A	#N/A	#N/A	#N/A	#N/A	0.927909	#N/A	#N/A	#N/A	#N/A	#N/A	1.6845	1.01694	1.94727	1.20159	0.723868	#N/A	0.646593	0.899527	0.850729	#N/A	0.594913	#N/A	0.905016	0.858147	1.04715	1.79059	1.07596	0.990458	0.918489	1.20157	#N/A	#N/A	#N/A	#N/A	#N/A	#N/A	#N/A	#N/A	#N/A	#N/A	#N/A	1.21947	0.962465	31	ENSG00000144791	LIMD1	protein_coding	LIM domain containing 1 [Source:HGNC Symbol;Acc:HGNC:6612]
ITPKB	0.785332	#N/A	#N/A	#N/A	#N/A	#N/A	#N/A	#N/A	#N/A	#N/A	#N/A	#N/A	#N/A	1.34247	2.26951	1.6902	0.981484	1.42685	#N/A	0.829076	#N/A	1.81296	0.985024	1.38817	#N/A	#N/A	#N/A	#N/A	#N/A	#N/A	1.57393	#N/A	1.5934	1.97546	3.93377	2.11862	2.59073	3.94975	2.13166	3.64873	4.94624	6.03864	1.84199	1.83053	1.73498	2.35273	1.37815	2.13528	1.23372	2.1078	5.04915	#N/A	#N/A	#N/A	#N/A	#N/A	#N/A	#N/A	#N/A	#N/A	0.703387	#N/A	#N/A	31	ENSG00000143772	ITPKB	protein_coding	inositol-trisphosphate 3-kinase B [Source:HGNC Symbol;Acc:HGNC:6179]
COL4A2	#N/A	4.59839	#N/A	0.90082	#N/A	#N/A	#N/A	#N/A	#N/A	1.31644	#N/A	#N/A	#N/A	#N/A	0.682425	#N/A	#N/A	#N/A	#N/A	#N/A	#N/A	#N/A	#N/A	#N/A	#N/A	4.21469	5.07857	3.88947	5.58267	3.22029	1.38058	#N/A	1.60776	1.90479	8.5048	6.76393	7.68449	9.00407	6.46256	6.79194	9.18642	7.96361	8.26507	6.71009	7.56367	6.84772	7.7669	8.44249	3.95735	7.91257	7.55889	#N/A	#N/A	#N/A	#N/A	#N/A	#N/A	#N/A	#N/A	#N/A	#N/A	5.33801	5.36093	31	ENSG00000134871	COL4A2	protein_coding	collagen type IV alpha 2 chain [Source:HGNC Symbol;Acc:HGNC:2203]
GAREM1	#N/A	4.3193	4.13758	1.98546	4.12839	6.89436	2.78154	2.37831	2.25077	0.545966	2.62167	0.854675	0.766382	#N/A	1.27909	0.64195	#N/A	#N/A	#N/A	#N/A	1.14265	#N/A	#N/A	#N/A	#N/A	1.22198	4.54594	3.84483	4.17055	4.66909	#N/A	#N/A	#N/A	#N/A	#N/A	#N/A	#N/A	#N/A	0.726831	#N/A	#N/A	#N/A	0.841064	0.875963	1.1244	0.572321	0.954766	#N/A	#N/A	1.37432	#N/A	#N/A	#N/A	1.00013	0.642165	#N/A	#N/A	#N/A	#N/A	#N/A	#N/A	3.79393	6.23447	31	ENSG00000141441	GAREM1	protein_coding	GRB2 associated regulator of MAPK1 subtype 1 [Source:HGNC Symbol;Acc:HGNC:26136]
CHSY3	#N/A	3.52985	#N/A	#N/A	#N/A	#N/A	#N/A	1.28925	#N/A	#N/A	#N/A	#N/A	#N/A	0.896177	0.723805	#N/A	#N/A	1.12623	1.05767	#N/A	1.32812	1.01518	0.731839	#N/A	#N/A	2.59638	2.81981	3.78487	5.8028	2.96998	1.83384	0.851993	2.54941	1.80671	2.12757	#N/A	0.849	1.46823	0.5775	2.47915	2.6777	3.92873	#N/A	#N/A	#N/A	0.556721	#N/A	0.529628	#N/A	#N/A	2.37505	#N/A	0.508999	#N/A	#N/A	#N/A	#N/A	#N/A	#N/A	#N/A	#N/A	4.98465	2.06058	31	ENSG00000198108	CHSY3	protein_coding	chondroitin sulfate synthase 3 [Source:HGNC Symbol;Acc:HGNC:24293]
CD63	#N/A	0.087855	1.70718	0.379113	0.123859	#N/A	0.079281	0.495431	#N/A	2.12931	0.125134	#N/A	#N/A	#N/A	#N/A	#N/A	#N/A	#N/A	#N/A	#N/A	#N/A	#N/A	#N/A	#N/A	#N/A	0.105649	0.214428	0.169614	0.184514	#N/A	#N/A	#N/A	#N/A	#N/A	0.279379	0.103542	0.289862	0.300651	0.812478	0.271275	0.336851	0.279964	0.341407	0.282598	0.26783	0.241577	0.314607	0.305738	0.281315	0.314	0.355738	#N/A	#N/A	#N/A	#N/A	#N/A	#N/A	#N/A	#N/A	#N/A	#N/A	0.204885	0.152005	31	ENSG00000135404	CD63	protein_coding	CD63 molecule [Source:HGNC Symbol;Acc:HGNC:1692]
FMO2	#N/A	0.228114	#N/A	0.766629	#N/A	#N/A	#N/A	1.20715	#N/A	0.866464	#N/A	#N/A	#N/A	#N/A	#N/A	#N/A	#N/A	#N/A	#N/A	#N/A	#N/A	#N/A	#N/A	#N/A	#N/A	0.594246	2.42311	1.99121	2.10185	#N/A	2.05673	0.646276	2.30205	1.25377	0.360626	0.345491	0.357931	0.363473	6.92497	6.98566	10.9656	0.382802	9.33026	6.43358	5.55574	0.316461	8.71754	0.588692	2.4682	7.62425	8.1027	#N/A	#N/A	#N/A	#N/A	#N/A	#N/A	#N/A	#N/A	#N/A	#N/A	4.9632	1.81777	31	ENSG00000094963	FMO2	protein_coding	flavin containing dimethylaniline monoxygenase 2 [Source:HGNC Symbol;Acc:HGNC:3770]
RGL1	#N/A	0.121719	1.79745	1.183	0.713952	0.715017	#N/A	1.28207	0.487167	1.42082	0.330936	#N/A	#N/A	#N/A	#N/A	#N/A	#N/A	#N/A	#N/A	#N/A	#N/A	#N/A	#N/A	#N/A	#N/A	#N/A	#N/A	#N/A	#N/A	#N/A	1.87202	#N/A	1.44922	1.11511	4.5992	0.215362	3.31165	5.3825	3.4846	4.514	5.59207	5.17068	3.36292	3.84051	2.69132	1.44439	2.40856	3.15549	0.774802	2.89476	5.41953	#N/A	#N/A	#N/A	#N/A	#N/A	#N/A	#N/A	#N/A	#N/A	#N/A	0.752629	0.388029	31	ENSG00000143344	RGL1	protein_coding	ral guanine nucleotide dissociation stimulator like 1 [Source:HGNC Symbol;Acc:HGNC:30281]
CDC14B	#N/A	0.444586	3.72639	#N/A	3.56983	4.3946	3.13072	2.74828	1.48208	1.91793	1.17574	#N/A	#N/A	#N/A	#N/A	#N/A	#N/A	#N/A	#N/A	#N/A	#N/A	#N/A	#N/A	#N/A	#N/A	1.12652	1.42031	2.43114	3.72792	#N/A	#N/A	#N/A	#N/A	#N/A	4.48677	1.48186	3.8138	4.164	4.18017	4.27485	4.23755	4.39544	4.58042	4.22583	5.10139	2.85977	4.12403	4.24011	#N/A	4.89109	4.14093	#N/A	#N/A	#N/A	#N/A	#N/A	#N/A	#N/A	#N/A	#N/A	#N/A	1.39943	1.86947	31	ENSG00000081377	CDC14B	protein_coding	cell division cycle 14B [Source:HGNC Symbol;Acc:HGNC:1719]
GLI3	#N/A	0.0748698	3.72232	0.544815	0.19568	0.168413	0.158019	0.601814	0.236179	1.06335	0.162738	#N/A	#N/A	#N/A	#N/A	#N/A	#N/A	#N/A	#N/A	#N/A	#N/A	#N/A	#N/A	#N/A	#N/A	#N/A	0.347301	0.1976	0.229351	#N/A	#N/A	#N/A	#N/A	#N/A	4.17236	0.209695	3.47142	4.92324	3.30411	3.51322	4.81351	3.40539	3.8828	2.52041	2.94784	0.563648	3.49798	4.36334	#N/A	3.35882	3.61546	#N/A	#N/A	#N/A	#N/A	#N/A	#N/A	#N/A	#N/A	#N/A	#N/A	0.20905	0.299392	31	ENSG00000106571	GLI3	protein_coding	GLI family zinc finger 3 [Source:HGNC Symbol;Acc:HGNC:4319]
RHOB	#N/A	0.101147	#N/A	#N/A	#N/A	#N/A	0.449768	#N/A	#N/A	1.97246	#N/A	0.116129	#N/A	1.29485	#N/A	#N/A	0.302858	0.891565	#N/A	#N/A	#N/A	#N/A	#N/A	#N/A	#N/A	0.151257	2.15433	#N/A	0.273615	#N/A	#N/A	#N/A	1.14318	0.484037	0.566642	0.229134	0.332382	0.347864	0.497378	0.340671	0.372956	0.377664	8.50693	6.66581	1.08166	0.299473	6.92369	0.335046	0.543335	6.75116	0.351041	#N/A	#N/A	#N/A	#N/A	#N/A	#N/A	#N/A	#N/A	#N/A	#N/A	0.674293	0.199822	31	ENSG00000143878	RHOB	protein_coding	ras homolog family member B [Source:HGNC Symbol;Acc:HGNC:668]
TCAF1	#N/A	0.200338	1.01982	#N/A	0.799086	0.873001	0.952963	0.995809	1.64069	1.12665	0.701593	0.497515	#N/A	#N/A	#N/A	#N/A	#N/A	#N/A	#N/A	#N/A	#N/A	#N/A	#N/A	#N/A	#N/A	0.450901	1.14635	0.715366	#N/A	#N/A	#N/A	#N/A	#N/A	#N/A	1.50945	1.02882	1.90675	1.32761	1.47106	1.70887	1.4891	1.29423	1.16543	1.03792	1.21204	0.809914	0.769939	1.41728	#N/A	1.4668	1.54265	#N/A	#N/A	#N/A	#N/A	#N/A	#N/A	#N/A	#N/A	#N/A	#N/A	1.55879	1.0543	31	ENSG00000198420	TCAF1	protein_coding	TRPM8 channel associated factor 1 [Source:HGNC Symbol;Acc:HGNC:22201]
EFEMP2	#N/A	0.0705101	1.18887	0.926181	0.451569	#N/A	#N/A	1.03103	#N/A	1.90926	0.102346	0.0839451	#N/A	#N/A	#N/A	#N/A	#N/A	#N/A	#N/A	#N/A	#N/A	#N/A	#N/A	#N/A	#N/A	#N/A	0.247008	0.18959	0.210066	#N/A	#N/A	#N/A	#N/A	0.209822	4.38411	0.305659	4.36857	3.47846	5.24209	3.86453	3.63029	2.85858	4.50886	3.47361	2.2948	0.234781	4.28788	3.22036	0.277141	5.44478	3.47624	#N/A	#N/A	#N/A	#N/A	#N/A	#N/A	#N/A	#N/A	#N/A	#N/A	0.198776	0.162759	31	ENSG00000172638	EFEMP2	protein_coding	EGF containing fibulin extracellular matrix protein 2 [Source:HGNC Symbol;Acc:HGNC:3219]
TANC1	#N/A	0.187042	#N/A	#N/A	#N/A	#N/A	#N/A	#N/A	#N/A	#N/A	#N/A	#N/A	#N/A	1.63366	1.68481	0.975378	#N/A	1.8575	0.60373	#N/A	0.954235	1.92073	1.14622	#N/A	#N/A	0.658366	2.14467	1.82163	2.95197	#N/A	#N/A	#N/A	#N/A	#N/A	3.34121	1.54823	2.47899	4.15016	2.53067	3.32234	3.87792	2.85195	3.1566	2.64023	2.80661	1.4852	2.8353	2.90032	#N/A	3.4919	2.92133	#N/A	#N/A	#N/A	#N/A	#N/A	#N/A	#N/A	#N/A	#N/A	#N/A	1.70686	0.500027	31	ENSG00000115183	TANC1	protein_coding	tetratricopeptide repeat, ankyrin repeat and coiled-coil containing 1 [Source:HGNC Symbol;Acc:HGNC:29364]
GNG2	#N/A	#N/A	3.30886	3.09169	3.20757	5.84966	2.94285	3.59733	3.52311	3.1283	3.17868	#N/A	#N/A	#N/A	#N/A	#N/A	#N/A	#N/A	#N/A	#N/A	#N/A	#N/A	#N/A	#N/A	#N/A	#N/A	#N/A	#N/A	#N/A	#N/A	0.666165	#N/A	1.43828	1.00345	11.2373	4.76072	7.42949	9.10769	6.6401	6.91035	9.71001	7.01133	7.87642	7.62058	9.13116	7.81927	7.60744	9.88078	4.32587	6.93259	7.79113	#N/A	1.56464	0.948623	#N/A	#N/A	#N/A	#N/A	#N/A	#N/A	#N/A	#N/A	#N/A	31	ENSG00000186469	GNG2	protein_coding	G protein subunit gamma 2 [Source:HGNC Symbol;Acc:HGNC:4404]
EMILIN1	#N/A	#N/A	5.73619	0.28799	0.187346	0.215213	0.141055	0.654979	0.173245	2.85742	0.11244	#N/A	#N/A	#N/A	#N/A	#N/A	#N/A	#N/A	#N/A	#N/A	#N/A	#N/A	#N/A	#N/A	#N/A	0.121264	0.401263	0.218564	0.23408	#N/A	#N/A	#N/A	#N/A	#N/A	5.78255	0.163513	0.340814	0.355565	0.810306	0.508254	8.39035	0.469309	6.73839	0.350414	0.325179	0.296689	0.688395	0.52842	0.245664	0.410104	6.05043	#N/A	#N/A	#N/A	#N/A	#N/A	#N/A	#N/A	#N/A	#N/A	#N/A	0.246352	#N/A	31	ENSG00000138080	EMILIN1	protein_coding	elastin microfibril interfacer 1 [Source:HGNC Symbol;Acc:HGNC:19880]
#285848	#N/A	#N/A	4.00751	0.196062	0.205255	0.219422	0.125624	0.466068	0.13608	0.867127	0.107855	0.0945285	#N/A	#N/A	#N/A	#N/A	#N/A	#N/A	#N/A	#N/A	#N/A	#N/A	#N/A	#N/A	#N/A	#N/A	0.207086	0.183162	0.223684	#N/A	#N/A	#N/A	#N/A	#N/A	4.34717	0.162198	4.12807	5.33484	6.13657	4.43311	6.39296	0.794549	5.99235	0.324993	0.292452	0.232442	6.20563	5.77189	#N/A	5.16171	6.2466	#N/A	#N/A	#N/A	#N/A	#N/A	#N/A	#N/A	#N/A	#N/A	#N/A	0.216723	0.156868	31	ENSG00000285848		lncRNA	novel transcript, antisense to CRISPLD2
PIP5K1B	#N/A	#N/A	3.94324	1.72533	1.05625	0.607907	0.48643	2.13765	0.843373	#N/A	0.36228	#N/A	#N/A	4.47551	2.52503	3.03763	1.06901	4.04524	0.820377	#N/A	0.31311	1.3899	1.56172	0.470578	#N/A	#N/A	#N/A	#N/A	#N/A	#N/A	0.726201	#N/A	1.21771	#N/A	0.9046	#N/A	#N/A	0.833804	#N/A	0.807946	0.875497	0.8237	#N/A	0.645475	#N/A	1.00903	#N/A	0.707384	#N/A	#N/A	1.15968	#N/A	#N/A	#N/A	#N/A	#N/A	#N/A	#N/A	#N/A	#N/A	#N/A	3.6276	0.462621	31	ENSG00000107242	PIP5K1B	protein_coding	phosphatidylinositol-4-phosphate 5-kinase type 1 beta [Source:HGNC Symbol;Acc:HGNC:8995]
#246090	#N/A	#N/A	2.04438	1.09794	0.619117	0.862777	0.537013	1.65906	0.362426	1.60185	0.190872	#N/A	#N/A	#N/A	#N/A	#N/A	#N/A	#N/A	#N/A	#N/A	#N/A	#N/A	#N/A	#N/A	#N/A	0.278676	0.659296	0.257844	0.490455	#N/A	#N/A	#N/A	0.868836	#N/A	3.26618	0.239994	3.43947	3.61899	3.44826	3.18501	3.28136	2.39582	3.53858	2.60402	2.49979	0.961534	3.18622	4.20942	#N/A	3.52705	3.13282	#N/A	#N/A	#N/A	#N/A	#N/A	#N/A	#N/A	#N/A	#N/A	#N/A	0.683301	#N/A	31	ENSG00000246090		lncRNA	novel transcript, antisense to ADH4, ADH6 & ADH1A
AFF3	#N/A	#N/A	4.50151	2.96443	4.24826	0.762032	2.14556	2.0023	2.67856	1.9234	1.53534	#N/A	#N/A	#N/A	#N/A	#N/A	#N/A	#N/A	#N/A	#N/A	#N/A	#N/A	#N/A	#N/A	#N/A	#N/A	#N/A	#N/A	#N/A	#N/A	1.47524	#N/A	1.34261	2.15694	5.77545	1.12539	4.90115	6.45429	3.55823	4.07928	7.18403	5.70266	5.49107	4.34205	4.91918	4.94029	4.60993	6.17389	1.0978	4.46112	6.24083	0.0743207	#N/A	#N/A	#N/A	#N/A	#N/A	#N/A	#N/A	#N/A	#N/A	1.75709	#N/A	31	ENSG00000144218	AFF3	protein_coding	AF4/FMR2 family member 3 [Source:HGNC Symbol;Acc:HGNC:6473]
LINC00960	#N/A	#N/A	1.64775	1.44769	0.650401	0.578371	0.489223	1.72705	0.323873	1.63227	0.190981	#N/A	0.728456	#N/A	1.0506	0.606121	#N/A	#N/A	#N/A	0.161995	0.310017	#N/A	#N/A	#N/A	#N/A	0.0698327	1.2782	0.30486	0.257592	#N/A	#N/A	#N/A	#N/A	#N/A	#N/A	#N/A	1.11753	0.610888	0.696545	#N/A	0.429385	#N/A	0.521998	0.859123	0.59995	0.611439	0.566386	0.481798	#N/A	0.855858	#N/A	#N/A	#N/A	#N/A	#N/A	#N/A	#N/A	#N/A	0.0663539	#N/A	#N/A	0.197199	#N/A	31	ENSG00000242516	LINC00960	lncRNA	long intergenic non-protein coding RNA 960 [Source:HGNC Symbol;Acc:HGNC:48710]
KHDRBS2	#N/A	#N/A	2.14439	0.461387	0.187774	0.184511	0.128445	1.43306	0.173207	#N/A	#N/A	0.068959	#N/A	0.277938	0.570441	0.153931	0.124536	0.135282	#N/A	#N/A	0.130261	0.143201	0.378359	0.0609505	#N/A	#N/A	#N/A	#N/A	#N/A	#N/A	2.49122	#N/A	0.457903	0.184075	1.71904	#N/A	#N/A	2.81736	#N/A	2.37863	4.56382	1.45741	#N/A	#N/A	#N/A	#N/A	#N/A	#N/A	0.342081	#N/A	2.57314	#N/A	0.318288	0.0520042	#N/A	#N/A	#N/A	#N/A	#N/A	#N/A	#N/A	0.337427	0.166863	31	ENSG00000112232	KHDRBS2	protein_coding	KH RNA binding domain containing, signal transduction associated 2 [Source:HGNC Symbol;Acc:HGNC:18114]
CCDC144A	#N/A	#N/A	1.27442	0.821863	1.417	0.98713	1.2146	1.31519	#N/A	1.13146	1.38317	#N/A	#N/A	#N/A	#N/A	#N/A	#N/A	#N/A	#N/A	#N/A	#N/A	#N/A	#N/A	#N/A	#N/A	#N/A	#N/A	0.890749	0.871679	#N/A	0.949101	#N/A	0.864977	#N/A	1.03141	1.10147	0.991067	1.22365	1.24876	1.15249	1.11865	1.59038	1.0978	1.14795	1.15148	0.98028	1.10113	1.22868	1.47178	1.27948	1.14609	#N/A	#N/A	#N/A	#N/A	#N/A	#N/A	#N/A	#N/A	#N/A	#N/A	1.34101	1.24296	31	ENSG00000170160	CCDC144A	protein_coding	coiled-coil domain containing 144A [Source:HGNC Symbol;Acc:HGNC:29072]
PDE8A	#N/A	#N/A	0.452288	0.906237	0.559895	#N/A	0.825095	0.739666	0.675772	0.580798	0.870784	0.665613	#N/A	1.00653	0.621154	0.986526	1.33871	1.08306	#N/A	#N/A	0.881167	0.659394	1.04679	1.09055	0.650066	#N/A	1.10087	0.975268	0.624674	1.28477	0.785161	0.835342	0.819294	0.698808	#N/A	#N/A	#N/A	#N/A	#N/A	#N/A	#N/A	#N/A	#N/A	0.577121	#N/A	#N/A	#N/A	#N/A	#N/A	#N/A	#N/A	#N/A	0.601921	#N/A	#N/A	#N/A	#N/A	#N/A	#N/A	#N/A	#N/A	1.43903	1.56939	31	ENSG00000073417	PDE8A	protein_coding	phosphodiesterase 8A [Source:HGNC Symbol;Acc:HGNC:8793]
APCDD1	#N/A	#N/A	0.191919	0.0872668	0.118851	0.106417	0.065529	0.0826875	0.0786993	0.5569	0.0617051	0.0423323	#N/A	#N/A	#N/A	#N/A	#N/A	#N/A	#N/A	#N/A	#N/A	#N/A	#N/A	#N/A	#N/A	0.0399941	0.0939552	0.0759975	0.113622	#N/A	#N/A	#N/A	#N/A	#N/A	0.184279	0.119932	0.18809	0.205418	0.198921	0.179067	0.199373	0.186541	0.198704	0.190884	0.163834	0.168238	0.152953	0.188242	0.142668	0.196426	0.299537	#N/A	#N/A	#N/A	#N/A	#N/A	#N/A	#N/A	#N/A	#N/A	#N/A	#N/A	#N/A	31	ENSG00000154856	APCDD1	protein_coding	APC down-regulated 1 [Source:HGNC Symbol;Acc:HGNC:15718]
NUMBL	#N/A	#N/A	1.19103	#N/A	0.543872	0.259579	0.13191	1.59062	#N/A	2.21631	0.102726	#N/A	#N/A	#N/A	#N/A	#N/A	#N/A	#N/A	#N/A	#N/A	#N/A	#N/A	#N/A	#N/A	#N/A	0.0873292	0.495492	0.245983	0.193162	#N/A	#N/A	#N/A	0.720853	#N/A	3.35122	0.191043	3.06973	3.25412	3.29953	3.1757	2.92054	2.61317	3.01819	2.99816	3.47371	0.722592	2.66311	3.34187	0.260442	3.35715	3.2438	#N/A	#N/A	#N/A	#N/A	#N/A	#N/A	#N/A	#N/A	#N/A	#N/A	0.289933	0.154665	31	ENSG00000105245	NUMBL	protein_coding	NUMB like endocytic adaptor protein [Source:HGNC Symbol;Acc:HGNC:8061]
GLT8D2	#N/A	#N/A	2.54414	0.447785	0.159986	0.158137	0.115479	0.519419	0.116528	1.65695	0.0818011	0.0757966	#N/A	#N/A	#N/A	#N/A	#N/A	#N/A	#N/A	#N/A	#N/A	#N/A	#N/A	#N/A	#N/A	0.110046	0.234061	0.168779	0.194307	#N/A	#N/A	#N/A	#N/A	#N/A	3.41573	0.0942739	4.64991	3.83565	3.48008	3.75034	4.3633	1.70498	3.99643	0.681837	1.16236	0.214187	4.00696	3.09282	#N/A	4.46677	4.12596	#N/A	#N/A	#N/A	#N/A	#N/A	#N/A	#N/A	#N/A	#N/A	#N/A	0.192626	#N/A	31	ENSG00000120820	GLT8D2	protein_coding	glycosyltransferase 8 domain containing 2 [Source:HGNC Symbol;Acc:HGNC:24890]
PLEKHA5	#N/A	#N/A	0.543824	1.20235	0.664158	0.964359	0.770442	0.831959	0.659184	1.67204	1.10155	1.10807	#N/A	#N/A	#N/A	#N/A	#N/A	#N/A	#N/A	#N/A	#N/A	#N/A	#N/A	#N/A	#N/A	1.97448	0.74721	#N/A	1.18845	#N/A	#N/A	#N/A	#N/A	#N/A	7.29434	7.76325	5.7098	8.26966	6.62471	7.42707	7.92616	8.34614	7.62457	6.0251	6.99345	7.39996	6.59532	7.39355	1.14148	7.39169	7.4805	#N/A	#N/A	#N/A	#N/A	#N/A	#N/A	#N/A	#N/A	#N/A	#N/A	#N/A	1.19294	31	ENSG00000052126	PLEKHA5	protein_coding	pleckstrin homology domain containing A5 [Source:HGNC Symbol;Acc:HGNC:30036]
TIMP1	#N/A	#N/A	4.19935	2.00691	0.212263	0.261339	0.152959	1.19074	0.27403	2.94213	0.121486	0.127173	#N/A	#N/A	#N/A	#N/A	#N/A	#N/A	#N/A	#N/A	#N/A	#N/A	#N/A	#N/A	#N/A	0.0971883	0.397117	0.241129	#N/A	#N/A	#N/A	#N/A	0.962392	#N/A	0.347426	0.171032	0.345998	0.356344	0.337876	0.327182	0.393657	0.320889	0.371801	0.314308	0.350637	0.296695	0.363712	0.355742	0.277532	0.344249	0.354177	#N/A	#N/A	#N/A	#N/A	#N/A	#N/A	#N/A	#N/A	#N/A	#N/A	#N/A	#N/A	31	ENSG00000102265	TIMP1	protein_coding	TIMP metallopeptidase inhibitor 1 [Source:HGNC Symbol;Acc:HGNC:11820]
RERGL	#N/A	#N/A	0.2088	#N/A	0.12337	0.0908676	0.0436046	0.050919	0.061674	#N/A	#N/A	#N/A	#N/A	#N/A	#N/A	#N/A	0.0389684	#N/A	#N/A	#N/A	#N/A	#N/A	#N/A	#N/A	#N/A	0.0460639	0.113386	0.125321	0.140844	#N/A	0.0713368	#N/A	0.0140544	0.0833628	0.171196	#N/A	0.128709	0.180724	0.181467	0.163253	0.354446	0.166074	0.183486	0.130462	0.168958	0.151145	0.201818	0.190353	#N/A	0.187594	0.149503	0.00930185	#N/A	#N/A	#N/A	#N/A	#N/A	#N/A	#N/A	#N/A	#N/A	0.118892	#N/A	31	ENSG00000111404	RERGL	protein_coding	RERG like [Source:HGNC Symbol;Acc:HGNC:26213]
#267405	#N/A	#N/A	0.144803	0.0868459	0.111165	0.122052	0.0797403	0.0970611	#N/A	0.135566	#N/A	#N/A	#N/A	0.133665	0.107489	0.0903418	#N/A	0.0879584	#N/A	#N/A	#N/A	#N/A	0.0879381	#N/A	#N/A	#N/A	#N/A	#N/A	#N/A	#N/A	0.110366	#N/A	0.0828461	0.0790942	0.19471	0.110312	0.158739	0.19798	0.174485	0.19534	0.196998	0.178858	0.310645	0.184767	0.173114	0.158041	0.191456	0.192254	#N/A	0.189006	0.183615	#N/A	#N/A	#N/A	#N/A	#N/A	#N/A	#N/A	#N/A	#N/A	#N/A	#N/A	#N/A	31	ENSG00000267405		lncRNA	novel transcript
LINC00621	#N/A	#N/A	0.124276	0.0751659	0.0917571	0.100592	0.0656047	0.0567131	#N/A	0.081456	#N/A	#N/A	#N/A	0.0569437	#N/A	#N/A	#N/A	0.0722965	#N/A	#N/A	#N/A	#N/A	0.0513916	0.0321945	#N/A	#N/A	#N/A	#N/A	#N/A	#N/A	0.0294063	#N/A	0.051799	0.065243	0.0991767	#N/A	0.125485	0.13591	0.257211	0.132879	4.59074	0.112849	1.17649	0.0688245	0.116586	0.130345	0.202788	0.14263	#N/A	0.0802779	0.137207	#N/A	#N/A	#N/A	#N/A	#N/A	#N/A	#N/A	#N/A	#N/A	#N/A	0.109195	0.0807283	31	ENSG00000262619	LINC00621	lncRNA	long intergenic non-protein coding RNA 621 [Source:HGNC Symbol;Acc:HGNC:44227]
IQSEC3-AS1#256540	#N/A	#N/A	#N/A	#N/A	#N/A	#N/A	#N/A	0.055401	#N/A	0.0822428	#N/A	#N/A	#N/A	0.105441	0.0864109	0.0651421	0.0323118	0.0657645	#N/A	#N/A	#N/A	#N/A	0.0749237	#N/A	#N/A	#N/A	0.116879	0.0987487	0.108194	#N/A	0.0909181	#N/A	0.0777486	#N/A	0.160852	#N/A	0.156623	0.163986	0.133497	0.162502	0.151157	0.142097	0.154993	0.130921	0.147074	0.129324	0.163401	0.128527	0.10335	0.144442	0.111624	#N/A	#N/A	0.0124162	#N/A	#N/A	#N/A	#N/A	#N/A	#N/A	#N/A	0.0888992	#N/A	31	ENSG00000256540	IQSEC3-AS1	lncRNA	IQSEC3 antisense RNA 1 [Source:HGNC Symbol;Acc:HGNC:56002]
#237234	#N/A	#N/A	#N/A	0.6319	#N/A	#N/A	#N/A	0.373187	#N/A	0.984865	#N/A	#N/A	#N/A	#N/A	#N/A	#N/A	#N/A	#N/A	#N/A	#N/A	0.0794931	#N/A	#N/A	#N/A	#N/A	0.090643	0.194302	0.136205	0.179015	#N/A	0.262193	0.086426	0.1338	0.114269	0.26029	0.0965353	0.255495	0.241592	0.255384	0.25738	9.03745	0.235807	7.40597	0.216238	0.246771	0.227479	7.15448	0.447657	0.208665	0.313153	0.259168	#N/A	#N/A	#N/A	#N/A	#N/A	#N/A	#N/A	#N/A	#N/A	#N/A	0.159456	0.142602	31	ENSG00000237234		lncRNA	novel transcript
PABPC1	#N/A	#N/A	0.836192	0.719563	1.1056	#N/A	0.743468	#N/A	1.11317	0.979528	1.25498	1.62936	#N/A	0.55763	0.634653	0.622154	1.00607	0.764387	#N/A	#N/A	#N/A	#N/A	1.11246	1.00619	#N/A	#N/A	#N/A	#N/A	#N/A	#N/A	0.777191	#N/A	#N/A	#N/A	0.837673	#N/A	1.64086	0.901298	1.05082	0.980902	0.829541	1.21908	0.725784	0.802676	0.828655	0.841282	0.73281	0.850692	#N/A	0.759408	0.708102	#N/A	#N/A	#N/A	#N/A	#N/A	#N/A	#N/A	#N/A	#N/A	#N/A	#N/A	#N/A	31	ENSG00000070756	PABPC1	protein_coding	poly(A) binding protein cytoplasmic 1 [Source:HGNC Symbol;Acc:HGNC:8554]
KCNA2	#N/A	#N/A	0.151042	0.0964536	0.0989704	0.106662	0.0794473	#N/A	0.0926087	0.120682	#N/A	#N/A	#N/A	#N/A	#N/A	#N/A	#N/A	#N/A	#N/A	#N/A	#N/A	#N/A	#N/A	#N/A	#N/A	0.0728463	0.149766	0.124654	0.138967	#N/A	0.117685	#N/A	0.0827375	0.0831084	0.159039	#N/A	0.174255	0.198324	0.187497	0.165616	0.197935	0.175102	0.19917	0.131082	0.183813	0.166115	0.174458	0.186399	#N/A	0.162434	0.188056	#N/A	#N/A	0.0130929	#N/A	#N/A	#N/A	#N/A	#N/A	#N/A	#N/A	#N/A	0.0871152	31	ENSG00000177301	KCNA2	protein_coding	potassium voltage-gated channel subfamily A member 2 [Source:HGNC Symbol;Acc:HGNC:6220]
SUMO2	#N/A	#N/A	1.39841	#N/A	0.600989	#N/A	#N/A	#N/A	0.30071	0.923801	0.198859	0.0989153	#N/A	1.47546	0.906917	#N/A	0.302062	1.17992	0.197524	#N/A	#N/A	#N/A	#N/A	#N/A	#N/A	#N/A	1.04361	0.49969	0.609686	#N/A	1.10398	#N/A	#N/A	#N/A	2.04425	#N/A	2.80945	1.95519	1.39589	1.56123	2.01917	2.52497	#N/A	1.2809	1.47575	2.01916	1.56432	1.83132	#N/A	1.73297	1.65986	#N/A	#N/A	#N/A	#N/A	#N/A	#N/A	#N/A	#N/A	#N/A	#N/A	0.706197	0.29067	31	ENSG00000188612	SUMO2	protein_coding	small ubiquitin like modifier 2 [Source:HGNC Symbol;Acc:HGNC:11125]
EML4	#N/A	#N/A	#N/A	#N/A	#N/A	#N/A	#N/A	#N/A	#N/A	1.05083	#N/A	1.41521	#N/A	0.752201	0.694091	0.665485	1.0641	1.12429	#N/A	#N/A	0.873033	#N/A	1.08431	0.672874	#N/A	#N/A	#N/A	#N/A	#N/A	#N/A	1.04931	0.882302	1.0653	2.02693	1.89661	3.32062	1.94983	1.92425	1.76261	1.89042	1.66906	2.06973	1.72663	1.86707	2.16316	1.9644	1.74464	2.10053	1.38388	2.0101	1.7089	#N/A	#N/A	#N/A	#N/A	#N/A	#N/A	#N/A	#N/A	#N/A	#N/A	#N/A	#N/A	31	ENSG00000143924	EML4	protein_coding	EMAP like 4 [Source:HGNC Symbol;Acc:HGNC:1316]
SLC6A16	#N/A	#N/A	#N/A	0.898296	0.40148	0.316899	0.171497	#N/A	#N/A	1.62841	#N/A	0.0684688	#N/A	1.02308	1.12163	0.977789	0.181839	#N/A	#N/A	#N/A	#N/A	0.203741	1.12433	#N/A	#N/A	#N/A	0.570584	0.189243	0.206544	#N/A	#N/A	#N/A	#N/A	#N/A	3.91777	#N/A	4.68276	4.09107	5.2153	4.93252	4.30809	3.80452	5.06849	1.76029	2.87485	0.22616	3.87553	4.14017	0.313485	5.61969	4.19909	#N/A	#N/A	#N/A	#N/A	#N/A	#N/A	#N/A	#N/A	#N/A	#N/A	#N/A	#N/A	31	ENSG00000063127	SLC6A16	protein_coding	solute carrier family 6 member 16 [Source:HGNC Symbol;Acc:HGNC:13622]
CFL1	#N/A	#N/A	#N/A	#N/A	#N/A	#N/A	#N/A	#N/A	#N/A	0.609745	#N/A	#N/A	#N/A	1.24049	0.308501	0.280646	0.126796	0.129602	0.0904877	#N/A	0.101135	#N/A	0.189868	#N/A	#N/A	0.0988067	0.263262	#N/A	#N/A	#N/A	0.701318	#N/A	0.212665	0.100991	0.350565	0.124731	0.260654	0.282307	5.17085	0.347372	8.52439	0.277718	0.29552	0.586011	0.254	0.224369	0.287139	0.726251	0.258704	0.291058	0.279423	#N/A	#N/A	#N/A	#N/A	#N/A	#N/A	#N/A	#N/A	#N/A	#N/A	#N/A	#N/A	31	ENSG00000172757	CFL1	protein_coding	cofilin 1 [Source:HGNC Symbol;Acc:HGNC:1874]
PLA2R1	#N/A	#N/A	1.98979	2.18409	0.568266	0.289402	0.284801	#N/A	#N/A	0.936328	#N/A	0.169631	#N/A	#N/A	#N/A	#N/A	#N/A	#N/A	#N/A	#N/A	#N/A	#N/A	#N/A	#N/A	#N/A	#N/A	0.622299	0.316092	0.231197	#N/A	1.00882	0.235372	1.06741	0.790451	3.27071	0.365105	1.8273	3.62626	1.53597	3.16974	4.51461	5.45891	1.19574	1.45105	0.994121	1.82645	#N/A	1.26465	#N/A	#N/A	5.20354	#N/A	#N/A	#N/A	0.0792481	#N/A	#N/A	#N/A	#N/A	#N/A	#N/A	0.281743	0.167099	31	ENSG00000153246	PLA2R1	protein_coding	phospholipase A2 receptor 1 [Source:HGNC Symbol;Acc:HGNC:9042]
MAML3	#N/A	#N/A	#N/A	#N/A	#N/A	#N/A	#N/A	#N/A	#N/A	0.565229	#N/A	#N/A	#N/A	1.74206	2.36624	1.27994	#N/A	1.84895	2.09126	1.2955	#N/A	2.04165	1.75582	#N/A	#N/A	#N/A	#N/A	#N/A	#N/A	#N/A	1.62345	0.766765	1.00578	1.13655	1.46888	2.01627	1.50546	1.80318	1.62542	1.50955	1.5387	0.750615	1.67713	1.47434	1.72742	2.11214	1.52716	1.81875	#N/A	1.82128	1.21939	#N/A	#N/A	#N/A	#N/A	#N/A	#N/A	#N/A	#N/A	#N/A	#N/A	2.09447	3.48963	31	ENSG00000196782	MAML3	protein_coding	mastermind like transcriptional coactivator 3 [Source:HGNC Symbol;Acc:HGNC:16272]
ADORA2A	#N/A	#N/A	1.33063	#N/A	0.165592	#N/A	0.114943	#N/A	#N/A	#N/A	#N/A	#N/A	#N/A	2.20112	0.152442	0.193654	#N/A	0.112532	0.100691	#N/A	0.091907	#N/A	0.105381	#N/A	#N/A	#N/A	0.182176	0.176944	0.196455	#N/A	0.665401	#N/A	#N/A	0.116589	0.270156	#N/A	1.7133	2.98207	2.93285	1.62749	4.20733	0.239164	3.83932	0.237661	0.191233	0.207345	4.00974	0.599186	#N/A	2.99711	0.734889	#N/A	#N/A	#N/A	#N/A	#N/A	#N/A	#N/A	#N/A	#N/A	#N/A	#N/A	0.141647	31	ENSG00000128271	ADORA2A	protein_coding	adenosine A2a receptor [Source:HGNC Symbol;Acc:HGNC:263]
ST8SIA4	#N/A	#N/A	#N/A	#N/A	#N/A	#N/A	#N/A	#N/A	#N/A	#N/A	#N/A	#N/A	#N/A	0.386033	0.124066	0.114024	#N/A	0.117942	0.084865	0.077801	0.0927463	0.0893751	0.216838	0.042151	#N/A	#N/A	#N/A	#N/A	#N/A	#N/A	0.660999	#N/A	0.0848094	0.0966054	0.250389	0.123636	2.95688	0.262534	3.10576	4.96336	0.350709	0.247057	7.14547	0.420793	0.199453	0.137687	4.31905	0.679748	0.178407	4.28193	0.24521	#N/A	#N/A	0.0209363	#N/A	#N/A	#N/A	#N/A	#N/A	#N/A	#N/A	#N/A	#N/A	31	ENSG00000113532	ST8SIA4	protein_coding	ST8 alpha-N-acetyl-neuraminide alpha-2,8-sialyltransferase 4 [Source:HGNC Symbol;Acc:HGNC:10871]
NOTCH1	#N/A	#N/A	#N/A	#N/A	#N/A	#N/A	#N/A	#N/A	#N/A	#N/A	#N/A	#N/A	#N/A	3.112	2.49108	2.89328	1.12519	2.99915	0.257941	0.318613	0.406804	1.15473	1.90086	0.218562	#N/A	#N/A	1.26426	#N/A	#N/A	#N/A	0.669769	#N/A	#N/A	1.09637	6.41534	0.676729	5.6519	6.30544	4.60558	5.18625	7.20364	6.30746	7.43587	5.9913	5.65207	0.326447	5.39536	6.28357	1.02708	5.53308	5.85931	#N/A	#N/A	#N/A	#N/A	#N/A	#N/A	#N/A	#N/A	#N/A	#N/A	#N/A	#N/A	31	ENSG00000148400	NOTCH1	protein_coding	notch receptor 1 [Source:HGNC Symbol;Acc:HGNC:7881]
FLI1	#N/A	#N/A	#N/A	#N/A	#N/A	#N/A	#N/A	#N/A	#N/A	#N/A	#N/A	#N/A	#N/A	1.92103	1.50074	1.68627	1.45783	1.9134	1.61826	0.91842	1.53374	1.45828	1.79385	0.573963	#N/A	#N/A	#N/A	#N/A	#N/A	#N/A	2.84908	#N/A	2.76293	1.8586	6.76297	0.887291	4.25811	7.61094	3.63725	4.89903	7.43732	6.52384	5.95426	4.70195	8.73468	6.03811	5.85538	6.03234	1.81594	4.98488	7.41307	#N/A	#N/A	#N/A	#N/A	#N/A	#N/A	#N/A	#N/A	#N/A	#N/A	#N/A	#N/A	31	ENSG00000151702	FLI1	protein_coding	Fli-1 proto-oncogene, ETS transcription factor [Source:HGNC Symbol;Acc:HGNC:3749]
MYCT1	#N/A	#N/A	#N/A	#N/A	#N/A	#N/A	#N/A	#N/A	#N/A	#N/A	#N/A	#N/A	#N/A	0.184777	0.134713	0.0980494	0.0479139	0.113891	0.0699083	0.0605246	0.0769528	0.0761199	0.105531	#N/A	#N/A	#N/A	#N/A	#N/A	0.136795	#N/A	0.142048	#N/A	0.115094	#N/A	0.259487	0.130375	0.26336	0.262768	0.295732	0.231449	0.279846	0.233673	0.315013	0.25169	0.231876	0.191512	0.264973	0.251127	0.145976	0.255729	0.259565	0.0149306	#N/A	#N/A	#N/A	#N/A	#N/A	#N/A	#N/A	#N/A	#N/A	#N/A	#N/A	31	ENSG00000120279	MYCT1	protein_coding	MYC target 1 [Source:HGNC Symbol;Acc:HGNC:23172]
MIR181A1HG	#N/A	#N/A	#N/A	#N/A	#N/A	#N/A	#N/A	#N/A	#N/A	#N/A	#N/A	#N/A	#N/A	1.24208	1.42082	1.30816	0.389899	0.554469	0.22902	#N/A	0.228688	0.246418	1.49737	#N/A	#N/A	#N/A	#N/A	#N/A	#N/A	#N/A	1.0086	0.250156	1.35735	0.47452	0.293887	0.126393	4.44952	0.315197	5.45117	0.42831	6.93469	0.263018	8.21694	5.63226	0.272357	0.263154	7.38675	0.294897	0.352413	6.57362	0.295382	#N/A	0.625535	#N/A	#N/A	#N/A	#N/A	#N/A	#N/A	#N/A	#N/A	#N/A	#N/A	31	ENSG00000229989	MIR181A1HG	lncRNA	MIR181A1 host gene [Source:HGNC Symbol;Acc:HGNC:48659]
PRRX1	2.57509	6.23862	6.64357	4.62136	7.65348	7.03153	4.37512	4.30357	3.21785	0.812094	3.04859	2.42917	0.710744	#N/A	#N/A	#N/A	#N/A	#N/A	#N/A	#N/A	#N/A	#N/A	#N/A	#N/A	#N/A	1.22927	4.57396	3.57483	4.64715	3.69489	1.6082	1.78228	1.23957	1.24224	#N/A	#N/A	#N/A	#N/A	0.560196	#N/A	#N/A	#N/A	0.902903	#N/A	0.965618	#N/A	0.870555	#N/A	#N/A	1.60924	#N/A	#N/A	0.884003	#N/A	#N/A	#N/A	#N/A	#N/A	#N/A	#N/A	#N/A	4.60342	6.10793	30	ENSG00000116132	PRRX1	protein_coding	paired related homeobox 1 [Source:HGNC Symbol;Acc:HGNC:9142]
TMSB4X	2.73173	#N/A	#N/A	#N/A	#N/A	#N/A	#N/A	#N/A	#N/A	#N/A	#N/A	#N/A	#N/A	3.23927	0.809796	1.45803	1.00983	4.87784	3.30727	#N/A	2.33442	#N/A	1.3523	1.75391	#N/A	#N/A	#N/A	#N/A	#N/A	#N/A	3.61292	#N/A	3.61212	2.47086	0.378941	1.02832	0.558576	0.386532	6.3441	7.35357	0.650894	0.36467	12.7462	8.16449	0.588152	0.341143	10.4323	0.37627	2.14798	8.34121	9.97508	#N/A	#N/A	#N/A	#N/A	#N/A	#N/A	#N/A	#N/A	#N/A	#N/A	#N/A	#N/A	30	ENSG00000205542	TMSB4X	protein_coding	thymosin beta 4 X-linked [Source:HGNC Symbol;Acc:HGNC:11881]
SLCO3A1	1.83303	#N/A	#N/A	#N/A	#N/A	0.688829	#N/A	#N/A	#N/A	0.856509	#N/A	1.12502	#N/A	0.691486	0.728583	0.526251	1.23788	0.888283	#N/A	#N/A	#N/A	#N/A	1.14478	#N/A	#N/A	#N/A	#N/A	#N/A	#N/A	#N/A	1.14889	#N/A	1.23436	1.42432	2.36106	1.8624	2.48495	2.35602	2.70442	2.58296	2.39558	2.2531	2.88366	2.41233	3.11209	2.10223	2.41483	3.00269	1.95204	3.33196	1.78118	#N/A	#N/A	#N/A	#N/A	#N/A	#N/A	#N/A	#N/A	#N/A	#N/A	#N/A	#N/A	30	ENSG00000176463	SLCO3A1	protein_coding	solute carrier organic anion transporter family member 3A1 [Source:HGNC Symbol;Acc:HGNC:10952]
GAS6	2.3849	#N/A	#N/A	#N/A	#N/A	#N/A	#N/A	#N/A	#N/A	0.915744	#N/A	#N/A	#N/A	#N/A	1.19135	0.830792	1.17877	0.719691	#N/A	#N/A	0.873265	#N/A	#N/A	1.09624	#N/A	#N/A	#N/A	#N/A	#N/A	#N/A	2.12269	1.37263	2.19242	1.89003	1.06206	#N/A	1.51546	1.20764	0.977858	1.25318	1.23018	0.912198	0.809809	0.827343	1.21087	0.84301	0.816444	0.992238	1.14219	1.08022	1.3275	#N/A	#N/A	#N/A	#N/A	#N/A	#N/A	#N/A	#N/A	#N/A	#N/A	3.0919	3.31009	30	ENSG00000183087	GAS6	protein_coding	growth arrest specific 6 [Source:HGNC Symbol;Acc:HGNC:4168]
B2M#166710	1.23756	#N/A	#N/A	#N/A	#N/A	#N/A	#N/A	#N/A	#N/A	#N/A	#N/A	#N/A	#N/A	3.63426	3.26586	3.17768	1.6624	2.91841	4.22719	#N/A	3.72099	#N/A	1.48126	2.84099	#N/A	#N/A	#N/A	#N/A	#N/A	#N/A	2.35569	#N/A	2.72719	0.968759	8.56518	1.45574	7.37555	9.14629	5.04418	5.94679	9.66401	0.350673	8.42724	6.67519	8.39299	5.91392	7.78729	10.5405	2.34877	7.20952	7.5765	#N/A	#N/A	#N/A	#N/A	#N/A	#N/A	#N/A	#N/A	#N/A	#N/A	#N/A	#N/A	30	ENSG00000166710	B2M	protein_coding	beta-2-microglobulin [Source:HGNC Symbol;Acc:HGNC:914]
MTCL1	0.120002	#N/A	4.13344	1.59561	0.290923	0.181294	0.225545	0.762752	0.143535	0.976128	0.132354	#N/A	#N/A	3.72239	1.15769	0.444604	#N/A	0.327095	0.186801	#N/A	#N/A	0.153552	1.25121	0.0753659	#N/A	#N/A	0.971047	0.254434	0.455038	#N/A	1.77321	#N/A	0.379006	0.28171	#N/A	#N/A	#N/A	#N/A	#N/A	#N/A	0.648348	#N/A	#N/A	#N/A	#N/A	#N/A	0.75349	#N/A	#N/A	0.730482	#N/A	#N/A	#N/A	#N/A	#N/A	#N/A	0.0439157	#N/A	#N/A	#N/A	#N/A	0.399235	0.261064	30	ENSG00000168502	MTCL1	protein_coding	microtubule crosslinking factor 1 [Source:HGNC Symbol;Acc:HGNC:29121]
ITGA8	0.153406	#N/A	2.79542	0.378263	0.180666	0.196152	0.179626	1.33836	0.311547	0.846032	#N/A	#N/A	#N/A	#N/A	#N/A	#N/A	#N/A	#N/A	#N/A	#N/A	#N/A	#N/A	#N/A	#N/A	#N/A	0.0901785	0.479717	0.419299	0.322467	#N/A	#N/A	#N/A	#N/A	#N/A	1.7595	0.19149	2.20038	2.06334	3.66995	1.72353	#N/A	#N/A	4.75919	4.29731	1.36975	#N/A	4.38461	1.87922	0.3729	5.50159	2.30234	1.73873	#N/A	#N/A	0.0442058	#N/A	#N/A	#N/A	#N/A	#N/A	#N/A	0.293582	#N/A	30	ENSG00000077943	ITGA8	protein_coding	integrin subunit alpha 8 [Source:HGNC Symbol;Acc:HGNC:6144]
KITLG	1.97667	0.349283	#N/A	#N/A	#N/A	#N/A	#N/A	#N/A	#N/A	#N/A	#N/A	#N/A	#N/A	#N/A	#N/A	#N/A	0.596574	#N/A	#N/A	#N/A	#N/A	#N/A	#N/A	#N/A	#N/A	0.955921	3.27951	2.17621	2.87591	#N/A	2.89822	#N/A	3.29393	1.38551	9.54575	4.7572	7.19239	7.69047	5.23121	6.27135	8.81935	7.92955	7.79132	5.70786	6.9533	5.07896	5.81224	6.96973	2.55233	7.4147	6.97087	#N/A	#N/A	0.700729	#N/A	#N/A	#N/A	#N/A	#N/A	#N/A	#N/A	5.0713	2.74212	30	ENSG00000049130	KITLG	protein_coding	KIT ligand [Source:HGNC Symbol;Acc:HGNC:6343]
ENTPD1	0.0817645	#N/A	#N/A	#N/A	#N/A	#N/A	#N/A	#N/A	#N/A	#N/A	#N/A	#N/A	#N/A	5.01049	1.1526	0.4944	#N/A	0.14417	0.103934	0.0937393	0.125916	0.118927	0.744859	#N/A	#N/A	#N/A	#N/A	#N/A	#N/A	#N/A	1.94097	#N/A	0.289507	#N/A	1.60811	0.151004	1.93257	2.38782	2.03178	1.52211	#N/A	0.644975	1.50349	2.10481	1.03242	0.211598	1.30048	1.464	0.200854	1.71156	1.1363	1.98733	#N/A	#N/A	0.0257018	#N/A	#N/A	#N/A	#N/A	#N/A	#N/A	#N/A	#N/A	30	ENSG00000138185	ENTPD1	protein_coding	ectonucleoside triphosphate diphosphohydrolase 1 [Source:HGNC Symbol;Acc:HGNC:3363]
PECAM1	0.277961	#N/A	#N/A	#N/A	#N/A	#N/A	#N/A	#N/A	#N/A	#N/A	#N/A	#N/A	#N/A	0.264763	1.4267	0.132369	0.208342	0.216316	0.109666	#N/A	0.130815	0.24892	2.12161	0.0919057	#N/A	#N/A	#N/A	#N/A	#N/A	#N/A	4.53825	#N/A	0.506872	0.340152	6.64699	0.193215	4.44696	0.311587	2.74686	4.23034	7.14155	0.563484	5.49309	4.11499	3.68162	0.348281	6.25713	6.28966	#N/A	5.43331	7.13905	#N/A	#N/A	#N/A	#N/A	#N/A	#N/A	#N/A	#N/A	#N/A	#N/A	#N/A	#N/A	30	ENSG00000261371	PECAM1	protein_coding	platelet and endothelial cell adhesion molecule 1 [Source:HGNC Symbol;Acc:HGNC:8823]
SCARA3	0.0972881	#N/A	0.911757	#N/A	0.171341	0.16093	0.102408	#N/A	#N/A	0.510978	0.0852981	#N/A	#N/A	1.61625	#N/A	#N/A	#N/A	#N/A	#N/A	#N/A	#N/A	0.0963977	#N/A	#N/A	#N/A	0.0731517	0.218035	#N/A	0.193936	#N/A	#N/A	#N/A	#N/A	#N/A	0.30323	#N/A	0.247896	0.315867	0.440585	0.281655	0.319881	0.281972	0.349599	0.278684	0.28348	0.249611	0.361431	0.291756	0.216698	0.433012	0.738032	#N/A	#N/A	0.0237655	#N/A	#N/A	#N/A	#N/A	#N/A	#N/A	#N/A	0.163101	#N/A	30	ENSG00000168077	SCARA3	protein_coding	scavenger receptor class A member 3 [Source:HGNC Symbol;Acc:HGNC:19000]
ZFHX3	1.03261	#N/A	5.44135	3.18678	5.62856	5.77679	3.03606	2.35215	2.89627	#N/A	2.17785	0.918578	0.838272	0.799135	#N/A	0.890633	0.660141	1.14449	0.975158	1.10421	0.641331	0.932834	0.77597	0.817247	#N/A	#N/A	#N/A	#N/A	#N/A	#N/A	#N/A	#N/A	0.662051	0.797076	#N/A	#N/A	#N/A	#N/A	#N/A	#N/A	#N/A	0.534051	#N/A	#N/A	#N/A	#N/A	#N/A	#N/A	0.985597	#N/A	#N/A	0.456239	#N/A	0.544415	0.612547	#N/A	#N/A	#N/A	#N/A	#N/A	#N/A	3.80092	2.70802	30	ENSG00000140836	ZFHX3	protein_coding	zinc finger homeobox 3 [Source:HGNC Symbol;Acc:HGNC:777]
PLEKHA2	1.03931	#N/A	1.7901	0.582501	1.47021	1.56072	2.6339	3.50735	1.14538	2.1682	1.43932	1.36064	#N/A	#N/A	#N/A	#N/A	#N/A	#N/A	#N/A	#N/A	#N/A	#N/A	0.815568	#N/A	#N/A	#N/A	#N/A	#N/A	#N/A	#N/A	#N/A	#N/A	#N/A	#N/A	5.06131	4.23076	4.60764	5.59599	5.24295	5.34496	5.01024	4.7604	5.41944	4.36572	4.48232	4.62073	4.97195	4.75854	2.3256	5.07726	4.71395	#N/A	0.594675	#N/A	#N/A	#N/A	#N/A	#N/A	#N/A	#N/A	#N/A	#N/A	#N/A	30	ENSG00000169499	PLEKHA2	protein_coding	pleckstrin homology domain containing A2 [Source:HGNC Symbol;Acc:HGNC:14336]
KLF11	0.536096	#N/A	#N/A	#N/A	#N/A	#N/A	#N/A	#N/A	#N/A	2.10691	#N/A	#N/A	#N/A	1.52262	1.13616	#N/A	#N/A	#N/A	0.73423	#N/A	0.371387	#N/A	2.12009	#N/A	#N/A	0.290008	#N/A	#N/A	#N/A	#N/A	1.40674	#N/A	1.34745	0.710372	2.98446	1.19316	3.93334	3.04937	3.58847	3.06312	2.86678	2.48146	3.76407	3.54487	2.62029	3.36202	3.54455	3.40868	1.00668	3.80869	2.49522	#N/A	#N/A	#N/A	#N/A	#N/A	#N/A	#N/A	#N/A	#N/A	#N/A	1.76323	1.24496	30	ENSG00000172059	KLF11	protein_coding	Kruppel like factor 11 [Source:HGNC Symbol;Acc:HGNC:11811]
#287092	0.0525023	#N/A	#N/A	#N/A	#N/A	#N/A	#N/A	#N/A	#N/A	#N/A	#N/A	#N/A	#N/A	0.243156	0.116174	0.117826	0.193204	0.140524	0.0957143	0.0855182	0.108443	#N/A	0.560973	#N/A	#N/A	#N/A	0.351135	#N/A	0.180961	#N/A	2.29395	#N/A	0.21159	0.102068	3.95749	#N/A	3.03514	4.53529	2.41154	1.95508	4.35829	0.258458	3.38451	3.25579	2.66154	0.238043	3.14643	3.89537	#N/A	2.87422	0.635434	#N/A	#N/A	#N/A	#N/A	#N/A	#N/A	#N/A	#N/A	#N/A	#N/A	#N/A	#N/A	30	ENSG00000287092		lncRNA	novel transcript
ARAP3	0.0761217	#N/A	#N/A	#N/A	#N/A	#N/A	#N/A	#N/A	#N/A	#N/A	#N/A	#N/A	#N/A	0.296647	0.117843	0.107971	0.0456803	0.114936	0.0918936	#N/A	0.0879793	0.0882745	0.12517	0.0501505	#N/A	#N/A	0.149431	#N/A	#N/A	#N/A	0.279502	#N/A	0.103572	0.086315	0.266078	#N/A	0.8902	0.285814	2.45883	2.4153	7.31189	0.244978	6.07621	0.496145	0.25019	0.219941	4.0735	0.26252	#N/A	0.995124	0.273131	#N/A	#N/A	#N/A	#N/A	#N/A	#N/A	#N/A	#N/A	#N/A	#N/A	#N/A	#N/A	30	ENSG00000120318	ARAP3	protein_coding	ArfGAP with RhoGAP domain, ankyrin repeat and PH domain 3 [Source:HGNC Symbol;Acc:HGNC:24097]
SLC12A4	0.611314	0.239346	#N/A	#N/A	#N/A	#N/A	#N/A	0.947938	#N/A	1.24608	#N/A	#N/A	#N/A	#N/A	#N/A	#N/A	#N/A	#N/A	#N/A	#N/A	1.1282	#N/A	0.996453	#N/A	#N/A	0.906618	2.13116	2.89434	1.67103	#N/A	#N/A	#N/A	1.32133	#N/A	2.77648	1.64121	2.68923	2.16552	2.87841	2.25932	2.16542	1.93024	2.33158	2.39423	2.71131	2.56975	2.56608	2.50053	2.59697	2.85618	1.89557	#N/A	#N/A	#N/A	#N/A	#N/A	#N/A	#N/A	#N/A	#N/A	#N/A	4.62854	2.26041	30	ENSG00000124067	SLC12A4	protein_coding	solute carrier family 12 member 4 [Source:HGNC Symbol;Acc:HGNC:10913]
GP1BB	0.0702001	#N/A	0.143352	0.10325	0.113033	0.123252	#N/A	0.0852638	#N/A	0.122392	0.0642803	#N/A	#N/A	#N/A	#N/A	#N/A	#N/A	#N/A	#N/A	#N/A	#N/A	#N/A	#N/A	#N/A	#N/A	#N/A	0.126778	0.114765	0.133055	#N/A	#N/A	#N/A	#N/A	0.0714108	0.182658	0.116863	0.129471	0.168077	1.00968	0.141662	1.14059	0.143539	0.31655	0.121503	0.14876	0.115235	0.274687	0.18124	#N/A	0.215934	0.171626	#N/A	#N/A	#N/A	#N/A	#N/A	#N/A	#N/A	#N/A	#N/A	#N/A	0.137436	0.103084	30	ENSG00000203618	GP1BB	protein_coding	glycoprotein Ib platelet subunit beta [Source:HGNC Symbol;Acc:HGNC:4440]
ARID5A	0.190931	#N/A	1.21805	#N/A	#N/A	0.569446	0.512673	#N/A	#N/A	1.26256	0.150518	#N/A	#N/A	3.17459	2.98619	1.71798	#N/A	0.310697	#N/A	#N/A	0.218938	0.243718	1.28383	0.135523	#N/A	#N/A	#N/A	#N/A	#N/A	#N/A	1.7265	#N/A	1.90994	0.406758	1.93238	#N/A	2.16077	1.63347	1.6046	1.86458	1.78651	#N/A	1.5887	1.92475	2.03818	1.98856	1.77475	2.07772	#N/A	2.18548	#N/A	#N/A	#N/A	#N/A	#N/A	#N/A	#N/A	#N/A	#N/A	#N/A	#N/A	#N/A	#N/A	30	ENSG00000196843	ARID5A	protein_coding	AT-rich interaction domain 5A [Source:HGNC Symbol;Acc:HGNC:17361]
KCNC4	0.0721197	#N/A	#N/A	#N/A	#N/A	#N/A	#N/A	#N/A	#N/A	0.787061	#N/A	#N/A	#N/A	1.15574	1.04744	#N/A	#N/A	0.373799	0.0957708	#N/A	0.101097	0.199434	#N/A	#N/A	#N/A	#N/A	0.813798	#N/A	#N/A	#N/A	1.23791	#N/A	0.325555	0.243547	3.37281	0.175373	3.65088	4.0447	3.6623	3.82167	3.87723	2.86502	3.83208	3.43381	3.17705	0.299178	3.4923	3.19705	0.466335	4.07145	3.49191	#N/A	#N/A	#N/A	#N/A	#N/A	#N/A	#N/A	#N/A	#N/A	#N/A	#N/A	0.161373	30	ENSG00000116396	KCNC4	protein_coding	potassium voltage-gated channel subfamily C member 4 [Source:HGNC Symbol;Acc:HGNC:6236]
NCOR2	0.954833	#N/A	1.69002	1.21587	1.45262	1.86238	1.47376	1.18535	2.00986	#N/A	1.77723	0.696177	#N/A	#N/A	#N/A	#N/A	#N/A	#N/A	#N/A	#N/A	#N/A	#N/A	#N/A	#N/A	#N/A	#N/A	#N/A	0.755104	0.729352	#N/A	#N/A	#N/A	0.564724	#N/A	0.582935	#N/A	0.462857	0.584868	#N/A	0.493993	0.508278	0.963981	#N/A	0.465785	0.595244	0.915732	0.480955	0.467893	1.04341	0.552776	0.973359	#N/A	0.749077	#N/A	#N/A	#N/A	#N/A	#N/A	#N/A	#N/A	#N/A	1.41479	1.35407	30	ENSG00000196498	NCOR2	protein_coding	nuclear receptor corepressor 2 [Source:HGNC Symbol;Acc:HGNC:7673]
TNS2	#N/A	4.33225	#N/A	#N/A	#N/A	#N/A	#N/A	#N/A	#N/A	0.669689	#N/A	1.01382	#N/A	#N/A	#N/A	#N/A	#N/A	#N/A	#N/A	#N/A	#N/A	#N/A	#N/A	#N/A	#N/A	1.72834	2.96199	2.72676	4.92993	1.67917	0.566921	#N/A	1.26641	1.42092	1.7566	1.99854	2.30341	2.13442	1.79054	2.06745	1.85209	1.36642	1.74721	1.84546	1.72998	1.78723	1.41213	1.66817	2.71776	1.54652	2.37859	#N/A	#N/A	#N/A	#N/A	#N/A	#N/A	#N/A	#N/A	#N/A	#N/A	3.58733	3.7458	30	ENSG00000111077	TNS2	protein_coding	tensin 2 [Source:HGNC Symbol;Acc:HGNC:19737]
LIMA1	#N/A	1.87686	#N/A	#N/A	#N/A	#N/A	#N/A	#N/A	#N/A	0.631451	1.00684	1.19358	#N/A	#N/A	#N/A	#N/A	#N/A	#N/A	#N/A	#N/A	#N/A	#N/A	#N/A	#N/A	#N/A	1.39647	3.10415	2.65003	2.85029	1.23818	1.59755	1.28443	1.65579	1.51848	0.972943	#N/A	0.891397	0.853483	0.578185	0.97756	1.01641	1.08762	0.485438	0.766277	0.566884	0.774421	#N/A	0.757451	2.0097	0.570495	0.815611	#N/A	#N/A	#N/A	#N/A	#N/A	#N/A	#N/A	#N/A	#N/A	#N/A	2.16801	3.00948	30	ENSG00000050405	LIMA1	protein_coding	LIM domain and actin binding 1 [Source:HGNC Symbol;Acc:HGNC:24636]
NR1H3	#N/A	0.0755387	1.18009	1.82612	#N/A	#N/A	0.435828	0.855968	0.430321	1.68975	#N/A	#N/A	#N/A	#N/A	#N/A	#N/A	#N/A	#N/A	0.365036	#N/A	#N/A	#N/A	#N/A	#N/A	#N/A	#N/A	1.21463	0.611758	0.908439	#N/A	#N/A	#N/A	#N/A	#N/A	1.6993	0.885754	2.00131	1.68864	1.48245	1.63251	1.59167	1.30349	1.41075	1.76397	1.4198	1.61631	1.47493	1.36298	#N/A	1.61683	1.74045	#N/A	1.08322	#N/A	#N/A	#N/A	0.0400287	#N/A	#N/A	#N/A	#N/A	0.79003	#N/A	30	ENSG00000025434	NR1H3	protein_coding	nuclear receptor subfamily 1 group H member 3 [Source:HGNC Symbol;Acc:HGNC:7966]
PARP8	#N/A	#N/A	0.964881	1.16816	#N/A	0.875259	0.989644	3.62747	1.24394	2.12483	0.94593	0.517361	#N/A	#N/A	#N/A	#N/A	0.807189	#N/A	#N/A	#N/A	#N/A	#N/A	#N/A	#N/A	#N/A	#N/A	#N/A	#N/A	#N/A	#N/A	#N/A	#N/A	0.889156	1.326	6.84815	0.726727	7.28699	7.5804	5.76076	7.93198	9.76489	0.569881	7.47824	6.56592	6.88598	7.11412	6.05008	8.00023	2.03024	6.35609	7.57722	#N/A	0.882598	#N/A	#N/A	#N/A	#N/A	#N/A	#N/A	#N/A	#N/A	#N/A	#N/A	30	ENSG00000151883	PARP8	protein_coding	poly(ADP-ribose) polymerase family member 8 [Source:HGNC Symbol;Acc:HGNC:26124]
HNMT	#N/A	#N/A	4.9719	3.4992	0.617665	1.14535	0.523914	3.21889	0.831073	3.40172	0.305607	0.190765	#N/A	#N/A	#N/A	#N/A	#N/A	#N/A	#N/A	#N/A	#N/A	#N/A	#N/A	#N/A	#N/A	#N/A	#N/A	#N/A	#N/A	0.137636	#N/A	#N/A	#N/A	#N/A	0.587533	0.282876	6.53075	0.372965	7.69242	8.84929	8.73805	5.79235	8.98153	6.4999	0.33706	3.30145	8.13502	7.84227	0.891801	9.19423	7.16905	#N/A	#N/A	#N/A	#N/A	#N/A	#N/A	#N/A	#N/A	#N/A	#N/A	2.40134	0.471422	30	ENSG00000150540	HNMT	protein_coding	histamine N-methyltransferase [Source:HGNC Symbol;Acc:HGNC:5028]
ALDH1L2	#N/A	#N/A	2.56287	1.31056	0.170773	0.23022	0.0808833	0.661871	0.134832	1.83647	0.100256	#N/A	#N/A	#N/A	#N/A	#N/A	#N/A	#N/A	#N/A	#N/A	#N/A	#N/A	#N/A	#N/A	#N/A	0.0771919	#N/A	#N/A	#N/A	#N/A	#N/A	0.155197	#N/A	0.29445	2.55441	0.205014	2.88985	2.66771	2.86059	3.16442	2.41228	2.4779	2.33728	2.47832	2.52678	0.670009	2.49244	2.41656	#N/A	2.96879	2.26577	#N/A	#N/A	#N/A	#N/A	#N/A	#N/A	#N/A	#N/A	#N/A	#N/A	0.312643	0.14091	30	ENSG00000136010	ALDH1L2	protein_coding	aldehyde dehydrogenase 1 family member L2 [Source:HGNC Symbol;Acc:HGNC:26777]
SLC22A15	#N/A	#N/A	2.89683	0.187695	0.12604	0.139111	0.0976428	0.119264	0.0780992	0.387508	0.0679313	#N/A	#N/A	#N/A	#N/A	#N/A	#N/A	#N/A	#N/A	#N/A	#N/A	#N/A	#N/A	#N/A	#N/A	#N/A	0.206687	#N/A	#N/A	#N/A	0.794749	#N/A	0.286469	0.0728399	0.232311	0.125075	0.180907	0.239507	0.195545	0.223821	7.59295	0.176841	0.446215	0.202457	0.214088	0.168964	6.36855	0.234779	#N/A	0.424058	0.216777	#N/A	#N/A	#N/A	#N/A	#N/A	#N/A	#N/A	#N/A	#N/A	#N/A	0.121131	#N/A	30	ENSG00000163393	SLC22A15	protein_coding	solute carrier family 22 member 15 [Source:HGNC Symbol;Acc:HGNC:20301]
GRID1	#N/A	#N/A	2.88054	0.851675	0.227895	0.234917	0.150808	2.02459	0.232483	1.03404	0.17593	#N/A	#N/A	#N/A	#N/A	#N/A	#N/A	#N/A	#N/A	#N/A	#N/A	#N/A	#N/A	#N/A	#N/A	#N/A	0.57893	#N/A	0.212472	#N/A	1.43182	#N/A	0.808965	#N/A	4.81214	0.276061	3.6688	5.58128	3.88723	5.03589	5.93405	5.68672	4.51664	2.50885	4.64058	0.343105	3.73911	5.03459	#N/A	4.75628	5.22295	#N/A	#N/A	#N/A	#N/A	#N/A	#N/A	#N/A	#N/A	#N/A	#N/A	0.315937	#N/A	30	ENSG00000182771	GRID1	protein_coding	glutamate ionotropic receptor delta type subunit 1 [Source:HGNC Symbol;Acc:HGNC:4575]
GRK3	#N/A	#N/A	1.47132	1.00793	1.88418	1.07433	#N/A	1.77588	2.06582	1.93543	0.632495	#N/A	#N/A	0.591871	#N/A	#N/A	#N/A	0.960678	#N/A	#N/A	#N/A	#N/A	#N/A	#N/A	#N/A	#N/A	#N/A	#N/A	#N/A	#N/A	#N/A	#N/A	#N/A	#N/A	2.36942	2.23627	2.28914	2.36556	2.17201	2.28736	2.28964	2.26227	2.31138	2.21596	2.86299	2.36462	2.36798	2.68477	2.14173	2.48902	2.61186	#N/A	#N/A	0.367116	#N/A	#N/A	#N/A	#N/A	#N/A	#N/A	#N/A	2.03067	3.08496	30	ENSG00000100077	GRK3	protein_coding	G protein-coupled receptor kinase 3 [Source:HGNC Symbol;Acc:HGNC:290]
PCOLCE	#N/A	#N/A	0.620052	0.128968	0.134149	0.109055	#N/A	0.130705	0.105491	0.808522	0.0648555	0.0634151	#N/A	#N/A	#N/A	#N/A	#N/A	#N/A	#N/A	#N/A	#N/A	#N/A	#N/A	#N/A	#N/A	0.0685607	0.207779	0.138428	0.194853	#N/A	#N/A	#N/A	#N/A	#N/A	0.293117	0.119928	0.290971	0.303342	0.283228	0.271062	0.344199	0.261957	0.336989	0.263677	0.266333	0.224113	0.300422	0.29442	#N/A	0.297949	0.282256	#N/A	#N/A	#N/A	#N/A	#N/A	#N/A	#N/A	#N/A	#N/A	#N/A	0.155487	#N/A	30	ENSG00000106333	PCOLCE	protein_coding	procollagen C-endopeptidase enhancer [Source:HGNC Symbol;Acc:HGNC:8738]
CYBA	#N/A	#N/A	3.22276	#N/A	0.118474	0.213117	0.132733	0.747623	0.113199	1.42991	0.0941636	0.044729	#N/A	#N/A	#N/A	#N/A	#N/A	#N/A	#N/A	#N/A	#N/A	#N/A	#N/A	#N/A	#N/A	#N/A	#N/A	#N/A	#N/A	#N/A	1.13738	0.0818084	0.434889	#N/A	0.49066	0.135684	0.237409	0.231247	0.267502	0.243991	5.601	0.205369	0.261512	0.254557	0.249976	0.231266	0.254208	0.262623	0.170469	0.264665	3.67351	#N/A	0.529387	#N/A	#N/A	#N/A	#N/A	#N/A	#N/A	#N/A	#N/A	#N/A	#N/A	30	ENSG00000051523	CYBA	protein_coding	cytochrome b-245 alpha chain [Source:HGNC Symbol;Acc:HGNC:2577]
FRMD6	#N/A	#N/A	0.625136	0.969562	0.84159	#N/A	#N/A	1.46145	#N/A	0.968012	0.930656	#N/A	#N/A	#N/A	#N/A	#N/A	#N/A	#N/A	#N/A	#N/A	#N/A	#N/A	#N/A	#N/A	#N/A	1.13512	2.52201	3.43331	3.33245	0.280715	#N/A	#N/A	#N/A	#N/A	2.74583	1.8199	2.68492	3.05204	2.36139	2.96263	3.17118	2.45737	2.07483	2.19563	1.7168	1.50758	1.55581	1.85534	#N/A	1.16746	3.5386	#N/A	1.16176	#N/A	#N/A	#N/A	#N/A	#N/A	#N/A	#N/A	#N/A	4.00506	0.982481	30	ENSG00000139926	FRMD6	protein_coding	FERM domain containing 6 [Source:HGNC Symbol;Acc:HGNC:19839]
EPHB6#106123	#N/A	#N/A	0.403601	0.134784	0.143831	0.173405	0.117608	0.31886	0.0988266	1.40672	0.0878893	#N/A	#N/A	1.02432	0.336539	#N/A	#N/A	0.144356	#N/A	#N/A	0.100093	#N/A	#N/A	#N/A	#N/A	#N/A	#N/A	#N/A	#N/A	#N/A	#N/A	#N/A	#N/A	#N/A	0.507087	0.144763	0.540347	0.377257	0.472421	0.644158	4.50101	0.371585	0.314423	0.274026	0.247024	0.196959	0.298284	0.300774	#N/A	0.261789	4.28872	#N/A	#N/A	#N/A	#N/A	#N/A	#N/A	#N/A	#N/A	#N/A	#N/A	#N/A	0.126897	30	ENSG00000106123	EPHB6	protein_coding	EPH receptor B6 [Source:HGNC Symbol;Acc:HGNC:3396]
GPR20#204882	#N/A	#N/A	0.221056	0.145669	0.140089	0.143813	0.0915663	0.132242	#N/A	0.200533	0.0638028	#N/A	#N/A	0.171805	0.141251	0.097431	#N/A	#N/A	#N/A	#N/A	#N/A	#N/A	#N/A	#N/A	#N/A	#N/A	0.169099	#N/A	#N/A	#N/A	0.152708	#N/A	0.11935	#N/A	0.274782	0.123856	0.273437	0.255768	0.261234	0.280343	0.308314	0.23812	0.277552	0.252155	0.231953	0.183314	0.262759	0.273846	#N/A	0.244034	0.27313	#N/A	#N/A	#N/A	#N/A	#N/A	#N/A	#N/A	#N/A	#N/A	#N/A	#N/A	#N/A	30	ENSG00000204882	GPR20	protein_coding	G protein-coupled receptor 20 [Source:HGNC Symbol;Acc:HGNC:4475]
#286313	#N/A	#N/A	5.07007	5.31308	5.30006	3.13696	2.8607	1.27804	2.56965	1.36119	0.578585	0.538448	0.917852	#N/A	0.770411	#N/A	#N/A	#N/A	#N/A	0.461888	#N/A	#N/A	#N/A	#N/A	#N/A	#N/A	1.66255	1.11356	2.19304	#N/A	#N/A	#N/A	#N/A	#N/A	0.960011	#N/A	1.56074	0.892455	0.812521	0.886842	#N/A	#N/A	0.568352	1.18508	0.704243	0.800628	#N/A	#N/A	#N/A	#N/A	#N/A	#N/A	2.1889	2.40525	#N/A	#N/A	#N/A	#N/A	0.187144	#N/A	#N/A	3.36789	2.28249	30	ENSG00000286313		lncRNA	novel transcript, antisense to PDE7B
PPP2R2B	#N/A	#N/A	1.71114	#N/A	0.161326	0.192066	#N/A	0.497762	#N/A	#N/A	#N/A	#N/A	#N/A	3.24361	#N/A	0.652012	#N/A	0.127655	0.0837879	0.0816855	0.10619	#N/A	#N/A	0.0632074	#N/A	#N/A	0.227936	#N/A	#N/A	#N/A	#N/A	#N/A	#N/A	#N/A	0.289882	0.157024	2.64824	0.327157	2.90167	3.9511	5.80436	0.383041	3.98493	2.47896	0.918106	0.238357	3.88334	4.88459	#N/A	3.41381	5.70188	2.5731	#N/A	#N/A	0.0205353	#N/A	#N/A	#N/A	#N/A	#N/A	#N/A	#N/A	#N/A	30	ENSG00000156475	PPP2R2B	protein_coding	protein phosphatase 2 regulatory subunit Bbeta [Source:HGNC Symbol;Acc:HGNC:9305]
CCDC192	#N/A	#N/A	4.10764	2.84582	1.37671	0.503532	0.313746	1.57019	0.613492	#N/A	#N/A	#N/A	0.87979	2.93531	3.35361	3.12995	0.393628	2.42957	0.154603	0.168454	0.241613	0.514228	1.12984	0.146852	0.206064	#N/A	2.20138	0.30118	0.639798	#N/A	1.30954	0.273418	1.3463	#N/A	#N/A	#N/A	#N/A	#N/A	#N/A	#N/A	0.701964	#N/A	#N/A	#N/A	#N/A	#N/A	#N/A	#N/A	#N/A	#N/A	0.968536	#N/A	#N/A	#N/A	#N/A	#N/A	#N/A	#N/A	#N/A	#N/A	#N/A	0.787672	0.319046	30	ENSG00000230561	CCDC192	protein_coding	coiled-coil domain containing 192 [Source:HGNC Symbol;Acc:HGNC:49566]
LMO4	#N/A	#N/A	1.37332	1.38866	2.0103	1.52242	2.10526	1.1679	2.56066	1.83482	2.08834	2.34543	#N/A	#N/A	#N/A	#N/A	#N/A	#N/A	#N/A	1.24916	#N/A	#N/A	#N/A	#N/A	#N/A	#N/A	0.934569	#N/A	#N/A	#N/A	0.663697	#N/A	#N/A	1.07088	2.30588	#N/A	3.46229	2.39865	2.33	2.77537	2.43705	2.37485	1.81447	1.93672	1.63158	1.91988	1.51095	1.91929	#N/A	1.75579	2.36188	#N/A	#N/A	#N/A	#N/A	#N/A	#N/A	#N/A	#N/A	#N/A	#N/A	2.04198	#N/A	30	ENSG00000143013	LMO4	protein_coding	LIM domain only 4 [Source:HGNC Symbol;Acc:HGNC:6644]
DYNLRB1	#N/A	#N/A	0.130077	#N/A	#N/A	0.123928	#N/A	0.108965	#N/A	0.157971	#N/A	#N/A	#N/A	0.155921	0.101741	0.0886553	#N/A	0.0968398	#N/A	#N/A	#N/A	#N/A	0.100944	0.0357288	#N/A	#N/A	0.160278	0.123105	0.137067	#N/A	0.0870121	#N/A	#N/A	#N/A	0.235367	#N/A	0.21146	0.242407	0.229692	0.196063	0.29414	0.206793	0.283571	0.218055	0.20551	0.172097	0.254141	0.228837	0.147008	0.244902	0.237558	#N/A	#N/A	#N/A	#N/A	#N/A	#N/A	#N/A	#N/A	#N/A	#N/A	#N/A	#N/A	30	ENSG00000125971	DYNLRB1	protein_coding	dynein light chain roadblock-type 1 [Source:HGNC Symbol;Acc:HGNC:15468]
CLEC11A	#N/A	#N/A	0.52637	0.166328	0.171518	0.178928	0.100091	0.201697	0.10576	0.494507	0.085614	#N/A	#N/A	#N/A	#N/A	#N/A	#N/A	#N/A	0.0637542	#N/A	#N/A	#N/A	#N/A	#N/A	#N/A	#N/A	0.168345	#N/A	0.18525	#N/A	#N/A	#N/A	#N/A	#N/A	0.297482	0.125308	0.287756	0.360889	0.808789	0.599327	4.58768	0.269045	4.32793	0.24336	0.221481	0.206439	2.93711	0.475514	0.207711	0.635093	0.300011	#N/A	#N/A	#N/A	#N/A	#N/A	#N/A	#N/A	#N/A	#N/A	#N/A	0.169067	#N/A	30	ENSG00000105472	CLEC11A	protein_coding	C-type lectin domain containing 11A [Source:HGNC Symbol;Acc:HGNC:10576]
#253932	#N/A	#N/A	0.146341	0.0940738	#N/A	0.0983303	0.0635388	0.086354	#N/A	0.0764125	#N/A	#N/A	#N/A	0.251587	#N/A	#N/A	#N/A	#N/A	#N/A	#N/A	#N/A	#N/A	0.0558847	#N/A	#N/A	#N/A	0.123088	0.0980097	0.109147	#N/A	0.0727212	#N/A	0.077556	#N/A	0.159775	#N/A	0.150203	0.162699	0.164196	0.158194	0.181702	0.145894	0.172659	0.151115	0.128518	0.128872	0.166379	0.147793	#N/A	0.160587	0.166015	#N/A	#N/A	#N/A	#N/A	#N/A	#N/A	#N/A	#N/A	#N/A	#N/A	0.113342	0.10181	30	ENSG00000253932		lncRNA	novel transcript
PDE1B	#N/A	#N/A	0.649898	0.129442	0.167116	#N/A	0.11516	0.128721	#N/A	0.202787	#N/A	#N/A	#N/A	0.636966	0.137379	0.121889	0.0629168	0.132937	#N/A	#N/A	#N/A	#N/A	0.122809	#N/A	#N/A	#N/A	#N/A	#N/A	#N/A	#N/A	0.166497	#N/A	0.126059	0.116314	0.432157	#N/A	0.923166	0.289837	2.77571	0.502226	4.70629	0.259024	4.54956	0.304476	0.270337	0.224634	0.727356	3.42424	#N/A	3.23516	0.507851	#N/A	#N/A	#N/A	#N/A	#N/A	#N/A	#N/A	#N/A	#N/A	#N/A	#N/A	#N/A	30	ENSG00000123360	PDE1B	protein_coding	phosphodiesterase 1B [Source:HGNC Symbol;Acc:HGNC:8775]
LTBP4	#N/A	#N/A	1.79805	#N/A	1.31813	0.962291	0.827918	1.03829	#N/A	1.62151	#N/A	0.362985	#N/A	#N/A	#N/A	#N/A	#N/A	#N/A	#N/A	#N/A	#N/A	#N/A	#N/A	#N/A	#N/A	0.234418	1.94699	1.00498	1.13161	#N/A	#N/A	#N/A	#N/A	#N/A	6.56393	0.283916	5.40814	7.13041	5.4919	5.39973	6.88778	4.90227	7.61275	7.13181	0.323845	0.586891	6.68189	5.88184	0.838425	6.75547	5.67898	#N/A	#N/A	#N/A	#N/A	#N/A	#N/A	#N/A	#N/A	#N/A	#N/A	0.961085	0.714682	30	ENSG00000090006	LTBP4	protein_coding	latent transforming growth factor beta binding protein 4 [Source:HGNC Symbol;Acc:HGNC:6717]
C8orf82	#N/A	#N/A	2.56729	0.380049	0.184781	0.188659	0.150957	#N/A	0.171934	1.82129	0.103298	0.0854747	#N/A	#N/A	#N/A	#N/A	#N/A	0.649739	#N/A	#N/A	0.121206	#N/A	1.22164	#N/A	#N/A	#N/A	#N/A	#N/A	0.248111	#N/A	#N/A	#N/A	#N/A	#N/A	1.62659	#N/A	3.68468	2.45984	2.18429	2.14226	1.98506	2.19957	2.34724	1.82114	1.86899	0.362247	2.2707	2.03539	0.430428	2.13977	2.35724	#N/A	#N/A	#N/A	#N/A	#N/A	#N/A	#N/A	#N/A	#N/A	#N/A	0.25304	#N/A	30	ENSG00000213563	C8orf82	protein_coding	chromosome 8 open reading frame 82 [Source:HGNC Symbol;Acc:HGNC:33826]
LOXL2	#N/A	#N/A	#N/A	0.795606	#N/A	#N/A	#N/A	#N/A	#N/A	1.71576	0.371421	#N/A	#N/A	#N/A	#N/A	#N/A	#N/A	#N/A	#N/A	#N/A	#N/A	#N/A	#N/A	#N/A	#N/A	0.152145	2.62167	0.702719	1.0443	0.125257	1.89746	0.365245	2.41014	1.2284	2.96406	0.286169	2.81769	3.13133	3.07218	2.99218	3.09276	2.79963	2.77365	3.21848	3.20771	3.04389	3.24983	3.03585	1.45636	3.22228	3.1636	#N/A	#N/A	#N/A	#N/A	#N/A	#N/A	#N/A	#N/A	#N/A	#N/A	1.21857	#N/A	30	ENSG00000134013	LOXL2	protein_coding	lysyl oxidase like 2 [Source:HGNC Symbol;Acc:HGNC:6666]
CNN2	#N/A	#N/A	1.50276	#N/A	#N/A	0.160384	#N/A	#N/A	#N/A	0.230219	0.0739408	#N/A	#N/A	2.65595	0.186384	0.156121	#N/A	0.138832	0.0969893	#N/A	0.10386	#N/A	0.131411	0.0519455	#N/A	#N/A	#N/A	#N/A	#N/A	#N/A	0.986938	#N/A	0.201914	#N/A	0.307372	#N/A	0.594024	0.315342	0.297263	0.604218	6.75457	0.276554	6.59881	0.596905	0.252713	0.238939	0.322039	0.304065	0.173513	0.382908	0.29621	#N/A	#N/A	#N/A	#N/A	#N/A	#N/A	#N/A	#N/A	#N/A	#N/A	#N/A	#N/A	30	ENSG00000064666	CNN2	protein_coding	calponin 2 [Source:HGNC Symbol;Acc:HGNC:2156]
EHD3	#N/A	#N/A	0.545917	#N/A	0.119706	0.138652	0.101496	#N/A	#N/A	#N/A	#N/A	#N/A	#N/A	#N/A	0.104134	0.0671883	#N/A	#N/A	0.0784435	#N/A	#N/A	#N/A	#N/A	#N/A	#N/A	#N/A	0.158775	0.156716	0.124449	#N/A	0.377845	#N/A	0.127297	#N/A	0.261918	0.0997825	0.24014	0.237364	0.22325	0.256092	0.48437	0.24396	3.77084	0.183631	0.213166	0.203008	0.418668	0.2394	0.190595	0.250455	0.235419	#N/A	#N/A	#N/A	#N/A	#N/A	#N/A	#N/A	#N/A	#N/A	#N/A	#N/A	0.129914	30	ENSG00000013016	EHD3	protein_coding	EH domain containing 3 [Source:HGNC Symbol;Acc:HGNC:3244]
SLC1A1	#N/A	#N/A	#N/A	#N/A	#N/A	#N/A	#N/A	#N/A	#N/A	#N/A	#N/A	#N/A	#N/A	1.71818	0.198095	0.135064	0.0507645	0.119865	0.0483566	#N/A	#N/A	0.082899	0.242571	#N/A	#N/A	#N/A	#N/A	0.100997	0.121725	#N/A	0.334997	#N/A	0.082488	0.0735015	0.574188	#N/A	2.50002	0.530178	2.22696	2.03364	5.4361	0.233342	4.2846	0.303756	0.167883	0.211808	3.34591	0.890674	#N/A	0.555459	0.716572	#N/A	#N/A	#N/A	#N/A	#N/A	#N/A	#N/A	#N/A	#N/A	#N/A	0.118411	0.105071	30	ENSG00000106688	SLC1A1	protein_coding	solute carrier family 1 member 1 [Source:HGNC Symbol;Acc:HGNC:10939]
ARL15	2.6011	#N/A	#N/A	#N/A	#N/A	#N/A	#N/A	#N/A	#N/A	#N/A	#N/A	#N/A	#N/A	#N/A	0.598395	#N/A	#N/A	#N/A	0.790551	#N/A	0.94317	0.737079	0.512703	#N/A	#N/A	#N/A	#N/A	#N/A	#N/A	#N/A	1.1306	0.834011	1.29879	1.68226	2.85098	3.09052	3.27666	3.24231	3.24346	3.29154	3.13688	2.42272	3.20076	3.33436	3.17681	3.56665	3.06833	3.23046	2.32512	3.25008	2.92615	#N/A	0.656554	0.938788	#N/A	#N/A	#N/A	#N/A	#N/A	#N/A	#N/A	#N/A	#N/A	29	ENSG00000185305	ARL15	protein_coding	ADP ribosylation factor like GTPase 15 [Source:HGNC Symbol;Acc:HGNC:25945]
SASH1	2.64591	5.03117	#N/A	#N/A	#N/A	#N/A	#N/A	#N/A	#N/A	0.856402	#N/A	#N/A	#N/A	#N/A	#N/A	#N/A	#N/A	#N/A	#N/A	#N/A	#N/A	#N/A	#N/A	#N/A	#N/A	3.29379	3.02386	3.54622	2.30479	3.55774	#N/A	#N/A	#N/A	#N/A	4.49814	3.83834	4.74276	4.9061	5.28783	4.89074	4.57476	4.1161	6.57358	5.39337	6.00559	4.15624	5.72166	5.13453	2.2619	5.97039	4.3425	#N/A	1.31323	#N/A	#N/A	#N/A	1.09525	#N/A	#N/A	#N/A	#N/A	4.50954	4.35284	29	ENSG00000111961	SASH1	protein_coding	SAM and SH3 domain containing 1 [Source:HGNC Symbol;Acc:HGNC:19182]
MYH1	0.0122564	#N/A	#N/A	0.0187234	#N/A	0.0412863	0.0072437	#N/A	#N/A	#N/A	#N/A	#N/A	#N/A	0.0512114	0.0375705	0.0506945	0.021894	0.0238455	0.0275258	0.0299022	0.0466154	#N/A	#N/A	0.0222262	0.0185401	#N/A	0.00123118	0.0784364	0.0626252	0.0149809	0.0637604	#N/A	#N/A	#N/A	#N/A	#N/A	#N/A	#N/A	#N/A	#N/A	#N/A	#N/A	#N/A	#N/A	#N/A	#N/A	#N/A	#N/A	#N/A	#N/A	#N/A	0.00125436	0.000343587	0.00278085	0.00444784	#N/A	0.0165417	4.98491e-05	0.00199001	0.00114741	#N/A	0.0364906	0.0387556	29	ENSG00000109061	MYH1	protein_coding	myosin heavy chain 1 [Source:HGNC Symbol;Acc:HGNC:7567]
MCU	1.02674	1.41387	1.03436	0.966233	1.41612	1.68657	1.1046	0.715539	1.47271	#N/A	1.02774	#N/A	#N/A	2.17347	1.49294	1.69214	1.54459	2.37725	1.6886	2.78799	1.939	2.17926	#N/A	1.83779	0.64701	#N/A	1.15507	1.51347	1.69802	#N/A	1.08065	#N/A	0.985721	#N/A	#N/A	#N/A	#N/A	#N/A	#N/A	#N/A	#N/A	#N/A	#N/A	#N/A	#N/A	#N/A	#N/A	#N/A	#N/A	#N/A	#N/A	#N/A	#N/A	#N/A	#N/A	#N/A	1.3711	#N/A	#N/A	#N/A	#N/A	1.38656	1.1883	29	ENSG00000156026	MCU	protein_coding	mitochondrial calcium uniporter [Source:HGNC Symbol;Acc:HGNC:23526]
DOCK9	1.47234	2.11232	#N/A	#N/A	#N/A	#N/A	#N/A	#N/A	#N/A	#N/A	#N/A	#N/A	#N/A	#N/A	0.876646	#N/A	#N/A	0.524296	#N/A	#N/A	#N/A	#N/A	0.695358	#N/A	#N/A	2.79358	3.82931	4.10014	4.16213	2.47527	#N/A	#N/A	#N/A	#N/A	4.61415	3.84267	3.7727	4.22045	3.78017	4.32079	4.44811	3.88847	3.73076	3.11544	3.61678	2.62549	3.01148	3.62094	1.19097	3.49634	4.19504	#N/A	0.698446	#N/A	#N/A	#N/A	#N/A	#N/A	#N/A	#N/A	#N/A	#N/A	1.07097	29	ENSG00000088387	DOCK9	protein_coding	dedicator of cytokinesis 9 [Source:HGNC Symbol;Acc:HGNC:14132]
IGFBP4	0.228915	#N/A	#N/A	#N/A	#N/A	#N/A	#N/A	#N/A	#N/A	#N/A	#N/A	#N/A	#N/A	1.72652	#N/A	0.794938	#N/A	1.19872	#N/A	#N/A	#N/A	0.404455	0.722021	#N/A	#N/A	#N/A	#N/A	0.449162	0.442863	#N/A	2.61331	#N/A	1.85877	0.210937	0.329842	0.162984	0.310314	0.338739	5.42897	0.315169	0.373759	0.305601	0.365605	0.312582	0.311057	0.28245	0.329885	0.337431	0.561761	0.459126	0.31674	#N/A	#N/A	#N/A	#N/A	#N/A	#N/A	#N/A	#N/A	#N/A	#N/A	0.439629	#N/A	29	ENSG00000141753	IGFBP4	protein_coding	insulin like growth factor binding protein 4 [Source:HGNC Symbol;Acc:HGNC:5473]
RCAN3	0.0933723	#N/A	#N/A	#N/A	#N/A	#N/A	#N/A	1.5291	#N/A	1.74607	#N/A	#N/A	#N/A	1.01815	2.35438	2.02725	0.210714	#N/A	#N/A	#N/A	#N/A	#N/A	1.32281	#N/A	#N/A	#N/A	1.56238	#N/A	#N/A	#N/A	3.04239	#N/A	1.02974	0.227704	0.579149	0.223792	7.09933	6.32377	5.43268	6.54061	8.15299	0.382525	6.56214	5.36863	0.960973	0.278833	5.59612	7.0678	0.282655	7.39617	6.90116	#N/A	#N/A	#N/A	#N/A	#N/A	#N/A	#N/A	#N/A	#N/A	#N/A	#N/A	#N/A	29	ENSG00000117602	RCAN3	protein_coding	RCAN family member 3 [Source:HGNC Symbol;Acc:HGNC:3042]
TMEM47	0.063327	#N/A	#N/A	#N/A	#N/A	#N/A	#N/A	#N/A	#N/A	0.636375	0.0784417	#N/A	#N/A	1.00195	0.68262	0.218864	#N/A	0.128328	0.0767256	0.0741314	0.097855	0.0808894	0.505695	0.0467121	#N/A	#N/A	0.199704	0.139251	0.211177	#N/A	0.570301	#N/A	#N/A	#N/A	#N/A	0.111833	2.23649	#N/A	2.72853	1.11463	#N/A	#N/A	3.25927	1.51489	0.49061	#N/A	2.12906	1.54075	#N/A	3.08619	#N/A	#N/A	#N/A	#N/A	#N/A	#N/A	#N/A	#N/A	#N/A	#N/A	#N/A	0.122271	0.113845	29	ENSG00000147027	TMEM47	protein_coding	transmembrane protein 47 [Source:HGNC Symbol;Acc:HGNC:18515]
MGAT5	1.32161	#N/A	#N/A	#N/A	#N/A	#N/A	0.714379	0.688532	#N/A	1.42508	#N/A	1.15405	#N/A	#N/A	0.910015	0.657915	#N/A	0.661799	#N/A	#N/A	0.88644	#N/A	1.03668	#N/A	#N/A	#N/A	#N/A	#N/A	#N/A	#N/A	#N/A	#N/A	#N/A	1.06673	8.17176	8.06473	6.07497	8.8822	6.00554	6.61533	7.60865	6.68205	6.65647	6.02097	7.46159	9.37511	6.03721	8.36157	2.95726	6.83571	6.50342	#N/A	#N/A	#N/A	#N/A	#N/A	#N/A	#N/A	#N/A	#N/A	1.23017	#N/A	#N/A	29	ENSG00000152127	MGAT5	protein_coding	alpha-1,6-mannosylglycoprotein 6-beta-N-acetylglucosaminyltransferase [Source:HGNC Symbol;Acc:HGNC:7049]
IFI27#165949	0.0557857	#N/A	#N/A	#N/A	#N/A	#N/A	#N/A	#N/A	#N/A	#N/A	#N/A	#N/A	#N/A	0.241149	0.134731	0.126827	0.0573416	0.136816	0.084119	#N/A	0.102726	#N/A	#N/A	0.0515199	#N/A	#N/A	#N/A	#N/A	#N/A	#N/A	0.192772	#N/A	0.127577	0.0799095	0.296244	0.126695	0.281296	0.302904	3.85468	4.10785	0.344406	0.274249	0.32319	0.270732	0.272083	0.241629	0.285099	0.289577	0.19991	0.302459	0.30377	#N/A	#N/A	#N/A	#N/A	#N/A	#N/A	#N/A	#N/A	#N/A	#N/A	#N/A	#N/A	29	ENSG00000165949	IFI27	protein_coding	interferon alpha inducible protein 27 [Source:HGNC Symbol;Acc:HGNC:5397]
RPL10	0.0587903	0.0648404	1.21867	#N/A	0.104775	#N/A	#N/A	#N/A	#N/A	#N/A	#N/A	#N/A	#N/A	#N/A	#N/A	0.0628489	0.0419325	0.0965512	#N/A	#N/A	0.104935	#N/A	#N/A	#N/A	#N/A	0.0749927	0.168306	0.160748	0.122247	#N/A	#N/A	#N/A	#N/A	#N/A	0.216515	#N/A	0.377113	0.29496	#N/A	#N/A	0.46872	0.17378	4.08706	0.168132	0.186295	0.177706	0.709797	0.526532	0.159562	0.279854	0.349419	0.0101224	0.142396	#N/A	#N/A	#N/A	#N/A	#N/A	#N/A	#N/A	#N/A	#N/A	0.138578	29	ENSG00000147403	RPL10	protein_coding	ribosomal protein L10 [Source:HGNC Symbol;Acc:HGNC:10298]
SIPA1	0.260772	#N/A	#N/A	#N/A	#N/A	#N/A	#N/A	2.01004	#N/A	2.89275	#N/A	#N/A	#N/A	#N/A	0.771061	0.83211	#N/A	1.1395	#N/A	#N/A	0.456463	#N/A	#N/A	#N/A	#N/A	0.553871	#N/A	#N/A	1.00365	#N/A	2.45157	#N/A	2.01158	1.01358	0.365329	0.59676	0.36182	0.369742	0.640069	0.621736	12.2211	8.27454	0.39179	0.626566	6.80477	0.428611	9.56171	0.369889	0.913031	0.370084	0.617255	#N/A	#N/A	#N/A	#N/A	#N/A	#N/A	#N/A	#N/A	#N/A	#N/A	#N/A	#N/A	29	ENSG00000213445	SIPA1	protein_coding	signal-induced proliferation-associated 1 [Source:HGNC Symbol;Acc:HGNC:10885]
SHE	0.228705	#N/A	#N/A	#N/A	#N/A	#N/A	#N/A	#N/A	#N/A	#N/A	#N/A	#N/A	#N/A	2.27233	#N/A	1.05162	0.140631	#N/A	#N/A	#N/A	#N/A	0.248673	1.26224	#N/A	#N/A	#N/A	#N/A	#N/A	0.345351	#N/A	2.81249	#N/A	0.423513	#N/A	0.308832	0.179543	4.93059	0.488925	3.8597	5.39221	7.51058	0.497804	8.03021	4.64756	0.708863	0.23817	6.26785	6.29738	0.334314	5.80127	0.506479	2.24015	#N/A	#N/A	#N/A	#N/A	#N/A	#N/A	#N/A	#N/A	0.12003	0.289428	#N/A	29	ENSG00000169291	SHE	protein_coding	Src homology 2 domain containing E [Source:HGNC Symbol;Acc:HGNC:27004]
#225087	0.0398591	#N/A	0.0560043	#N/A	0.0496567	#N/A	0.0259054	0.0482095	0.0371404	0.0502917	#N/A	#N/A	#N/A	#N/A	#N/A	#N/A	#N/A	#N/A	0.0254283	#N/A	#N/A	#N/A	#N/A	#N/A	#N/A	0.0299571	#N/A	0.0462431	0.0459596	#N/A	#N/A	#N/A	0.0429052	#N/A	0.0172461	#N/A	0.036214	0.0421223	0.0171173	0.0378218	0.18569	0.049578	#N/A	0.086655	0.0127701	0.0432971	0.0216022	0.0619742	#N/A	0.0372267	0.0331108	#N/A	#N/A	#N/A	0.00488321	#N/A	#N/A	#N/A	#N/A	#N/A	0.0096916	0.0603493	#N/A	29	ENSG00000225087		lncRNA	novel transcript
PLS3	1.0172	2.61645	#N/A	#N/A	#N/A	#N/A	#N/A	#N/A	#N/A	#N/A	#N/A	#N/A	#N/A	#N/A	#N/A	#N/A	#N/A	#N/A	#N/A	#N/A	#N/A	#N/A	#N/A	#N/A	#N/A	4.25505	3.57803	3.19422	3.76573	1.05433	1.44211	#N/A	1.35793	1.19525	0.936344	1.15075	2.12523	1.27549	2.40049	1.63233	1.27409	1.04115	1.97057	1.50445	1.99315	1.5003	1.66124	1.6864	0.914977	2.3227	0.799658	#N/A	#N/A	#N/A	#N/A	#N/A	#N/A	#N/A	#N/A	#N/A	#N/A	3.87821	3.72251	29	ENSG00000102024	PLS3	protein_coding	plastin 3 [Source:HGNC Symbol;Acc:HGNC:9091]
TPPP3	0.0559999	#N/A	0.770651	0.148813	0.167467	#N/A	0.116818	0.124598	#N/A	0.186973	0.0913023	#N/A	#N/A	#N/A	#N/A	#N/A	#N/A	#N/A	#N/A	#N/A	#N/A	#N/A	#N/A	#N/A	#N/A	#N/A	#N/A	0.163376	#N/A	#N/A	1.07583	#N/A	#N/A	#N/A	0.258104	0.178401	0.291629	0.297496	0.299419	0.253882	0.284506	0.237508	0.331592	0.270199	0.268582	0.237529	0.298819	0.267732	0.193773	0.301153	0.260054	#N/A	#N/A	#N/A	#N/A	#N/A	#N/A	#N/A	#N/A	#N/A	#N/A	0.155636	0.104617	29	ENSG00000159713	TPPP3	protein_coding	tubulin polymerization promoting protein family member 3 [Source:HGNC Symbol;Acc:HGNC:24162]
SNCG	0.0466253	#N/A	#N/A	#N/A	#N/A	#N/A	#N/A	#N/A	#N/A	#N/A	#N/A	#N/A	#N/A	0.578833	0.275775	0.147127	#N/A	0.128365	0.0941524	#N/A	0.100542	#N/A	0.177901	0.0508039	#N/A	0.088884	#N/A	#N/A	0.1599	#N/A	0.490078	#N/A	0.127923	#N/A	0.296021	0.152647	0.280238	0.303924	0.431345	0.299833	0.331143	0.269311	0.325456	0.278507	0.273701	0.241026	0.312186	0.30098	#N/A	0.301383	0.291293	#N/A	#N/A	#N/A	#N/A	#N/A	#N/A	#N/A	#N/A	#N/A	#N/A	#N/A	#N/A	29	ENSG00000173267	SNCG	protein_coding	synuclein gamma [Source:HGNC Symbol;Acc:HGNC:11141]
SLC43A3	0.0578948	#N/A	1.12844	0.491615	#N/A	#N/A	#N/A	0.444415	#N/A	0.752413	#N/A	0.0638614	#N/A	#N/A	0.496912	#N/A	#N/A	#N/A	#N/A	#N/A	#N/A	#N/A	#N/A	#N/A	#N/A	#N/A	#N/A	#N/A	#N/A	#N/A	0.920641	#N/A	0.488942	0.135058	0.240308	0.16632	0.26992	0.294785	0.320205	0.349196	0.278968	0.465118	0.356291	0.290271	0.285854	0.251089	0.302118	0.310293	0.182328	0.319632	2.29396	#N/A	#N/A	#N/A	#N/A	#N/A	#N/A	#N/A	#N/A	#N/A	#N/A	0.117357	0.0731946	29	ENSG00000134802	SLC43A3	protein_coding	solute carrier family 43 member 3 [Source:HGNC Symbol;Acc:HGNC:17466]
PARD3	#N/A	3.72119	4.93918	2.62996	4.67479	4.46928	3.91325	2.19795	2.84254	#N/A	2.70102	0.727521	0.573212	0.404569	0.847657	#N/A	#N/A	0.459109	#N/A	0.588283	#N/A	0.645343	#N/A	#N/A	#N/A	1.4811	4.49711	3.96111	5.10034	3.27705	0.622875	#N/A	0.714964	0.56691	#N/A	#N/A	#N/A	#N/A	#N/A	#N/A	#N/A	#N/A	#N/A	#N/A	#N/A	#N/A	#N/A	#N/A	0.757899	#N/A	#N/A	#N/A	0.57441	#N/A	#N/A	#N/A	0.849735	#N/A	#N/A	#N/A	#N/A	4.51651	4.82042	29	ENSG00000148498	PARD3	protein_coding	par-3 family cell polarity regulator [Source:HGNC Symbol;Acc:HGNC:16051]
SPTBN1	#N/A	3.19046	#N/A	#N/A	#N/A	#N/A	#N/A	#N/A	#N/A	0.695068	#N/A	#N/A	#N/A	#N/A	#N/A	#N/A	#N/A	#N/A	#N/A	#N/A	#N/A	#N/A	#N/A	#N/A	#N/A	2.48052	4.46189	4.01946	4.0884	2.48449	#N/A	#N/A	#N/A	#N/A	3.96972	4.06764	3.40501	3.81483	3.27314	3.94134	3.90649	4.21839	2.7039	3.16799	2.75165	2.74688	2.36607	2.80802	2.43742	2.41237	3.77616	#N/A	0.836612	0.783151	#N/A	#N/A	#N/A	#N/A	#N/A	#N/A	0.651093	3.03925	3.41519	29	ENSG00000115306	SPTBN1	protein_coding	spectrin beta, non-erythrocytic 1 [Source:HGNC Symbol;Acc:HGNC:11275]
ARHGAP29	#N/A	2.84582	#N/A	#N/A	#N/A	#N/A	#N/A	#N/A	#N/A	#N/A	#N/A	#N/A	#N/A	#N/A	#N/A	0.754272	#N/A	#N/A	#N/A	#N/A	#N/A	#N/A	#N/A	#N/A	#N/A	1.80882	4.2385	2.34522	4.22225	2.88616	0.713521	#N/A	1.17278	1.05434	1.24368	1.33977	1.72648	1.23982	1.25688	1.5309	1.26975	1.08887	1.02837	1.09982	1.33513	1.15251	1.02231	1.13608	0.734459	1.21378	1.21708	#N/A	#N/A	#N/A	#N/A	#N/A	#N/A	#N/A	#N/A	#N/A	#N/A	3.26916	2.88616	29	ENSG00000137962	ARHGAP29	protein_coding	Rho GTPase activating protein 29 [Source:HGNC Symbol;Acc:HGNC:30207]
EVA1C	#N/A	3.46141	#N/A	#N/A	#N/A	#N/A	#N/A	#N/A	#N/A	#N/A	#N/A	#N/A	#N/A	0.683203	#N/A	0.618697	#N/A	1.03342	#N/A	#N/A	#N/A	0.861739	0.911028	1.05497	#N/A	#N/A	1.72036	1.63309	1.65961	#N/A	0.928252	#N/A	1.48121	#N/A	1.95572	1.36882	1.65715	1.87983	1.41781	1.85838	1.70592	1.86614	1.46115	2.04765	1.81485	1.64169	1.39669	1.57774	1.59321	1.38036	1.97735	#N/A	#N/A	#N/A	#N/A	#N/A	#N/A	#N/A	#N/A	#N/A	#N/A	#N/A	#N/A	29	ENSG00000166979	EVA1C	protein_coding	eva-1 homolog C [Source:HGNC Symbol;Acc:HGNC:13239]
LINC02109#259786	#N/A	0.0321171	#N/A	#N/A	#N/A	0.0225579	#N/A	0.0392869	#N/A	#N/A	#N/A	#N/A	#N/A	0.0511203	#N/A	0.0392483	0.0219143	0.0422716	0.0322531	#N/A	0.0307366	0.0269618	0.0114161	0.0176387	#N/A	#N/A	0.0464687	0.0241594	0.0578077	#N/A	#N/A	#N/A	0.00195851	0.0362077	0.0193054	0.0449131	0.00804118	#N/A	0.0216988	0.0232229	#N/A	0.031757	#N/A	#N/A	0.0422593	0.0749175	#N/A	0.0254379	#N/A	0.01162	0.0151626	#N/A	#N/A	#N/A	#N/A	#N/A	#N/A	#N/A	#N/A	#N/A	#N/A	0.0588465	#N/A	29	ENSG00000259786	LINC02109	lncRNA	long intergenic non-protein coding RNA 2109 [Source:HGNC Symbol;Acc:HGNC:52964]
CLTCL1	#N/A	1.34309	5.33224	3.29803	3.55742	3.96579	3.57725	2.17111	3.12256	#N/A	1.72695	#N/A	0.982114	5.28193	3.61479	3.41981	1.438	5.87765	5.02971	1.80934	6.30442	2.60868	#N/A	2.88188	0.980027	#N/A	2.384	2.39848	2.53615	1.39075	1.40462	#N/A	0.933662	#N/A	#N/A	#N/A	#N/A	#N/A	#N/A	#N/A	#N/A	#N/A	#N/A	#N/A	#N/A	#N/A	#N/A	#N/A	#N/A	#N/A	#N/A	#N/A	#N/A	#N/A	#N/A	#N/A	#N/A	#N/A	#N/A	#N/A	#N/A	3.13435	3.69411	29	ENSG00000070371	CLTCL1	protein_coding	clathrin heavy chain like 1 [Source:HGNC Symbol;Acc:HGNC:2093]
SPRY1	#N/A	0.308398	0.994786	1.89889	#N/A	#N/A	#N/A	1.13523	#N/A	1.09785	0.744945	0.394976	#N/A	#N/A	#N/A	#N/A	#N/A	#N/A	#N/A	#N/A	#N/A	#N/A	#N/A	#N/A	#N/A	1.0493	4.25118	3.67783	1.94528	#N/A	#N/A	#N/A	#N/A	#N/A	1.93535	0.946308	2.56846	1.52534	2.31251	1.89792	1.34191	0.875357	1.67841	2.37122	1.82624	1.66988	1.47447	1.59995	#N/A	1.8495	1.24566	#N/A	#N/A	#N/A	#N/A	#N/A	#N/A	#N/A	#N/A	#N/A	#N/A	3.62472	3.13791	29	ENSG00000164056	SPRY1	protein_coding	sprouty RTK signaling antagonist 1 [Source:HGNC Symbol;Acc:HGNC:11269]
C1R#159403	#N/A	0.092416	0.271655	0.7595	0.168922	0.201781	0.112719	0.500091	0.116998	2.03237	#N/A	#N/A	#N/A	#N/A	#N/A	#N/A	#N/A	#N/A	#N/A	#N/A	#N/A	#N/A	#N/A	#N/A	#N/A	#N/A	0.299841	#N/A	0.172833	#N/A	#N/A	#N/A	#N/A	#N/A	0.293624	0.167281	0.290956	0.297676	0.464255	0.292554	0.312778	0.258766	0.315469	0.283513	0.276615	0.215806	0.302104	0.29173	#N/A	0.286888	0.283841	#N/A	#N/A	#N/A	#N/A	#N/A	#N/A	#N/A	#N/A	#N/A	#N/A	0.224651	0.157168	29	ENSG00000159403	C1R	protein_coding	complement C1r [Source:HGNC Symbol;Acc:HGNC:1246]
IMPA2	#N/A	0.165805	0.480329	0.246532	0.429414	0.367273	0.190859	5.0099	0.472728	#N/A	0.205649	0.184756	1.1448	2.13986	0.872957	2.61982	0.377012	1.44898	0.326418	0.167022	#N/A	2.09053	#N/A	0.233628	#N/A	#N/A	1.38922	0.733641	0.576874	0.149512	1.47641	#N/A	0.95429	0.576099	#N/A	#N/A	#N/A	#N/A	#N/A	#N/A	#N/A	#N/A	#N/A	#N/A	#N/A	#N/A	#N/A	#N/A	#N/A	#N/A	#N/A	#N/A	#N/A	#N/A	#N/A	#N/A	#N/A	#N/A	#N/A	#N/A	#N/A	0.274609	0.257494	29	ENSG00000141401	IMPA2	protein_coding	inositol monophosphatase 2 [Source:HGNC Symbol;Acc:HGNC:6051]
S100A6	#N/A	0.17573	1.32531	#N/A	1.47336	#N/A	0.778409	#N/A	#N/A	1.70354	#N/A	#N/A	#N/A	#N/A	#N/A	#N/A	#N/A	#N/A	#N/A	#N/A	#N/A	#N/A	#N/A	#N/A	#N/A	0.195766	1.47287	0.863446	1.19472	#N/A	#N/A	#N/A	#N/A	#N/A	0.343212	0.146382	0.352541	0.359214	1.08341	6.62932	0.557474	0.320996	0.390668	0.317281	0.319917	0.306596	0.353006	0.355182	1.57105	0.360943	0.528571	0.755826	#N/A	#N/A	#N/A	#N/A	#N/A	#N/A	#N/A	#N/A	#N/A	1.29919	0.499793	29	ENSG00000197956	S100A6	protein_coding	S100 calcium binding protein A6 [Source:HGNC Symbol;Acc:HGNC:10496]
CASTOR3	#N/A	1.01684	3.82808	2.82525	5.07409	4.7638	2.77445	2.45899	2.18956	#N/A	1.20652	#N/A	1.08762	3.34256	2.85408	1.85692	2.21259	2.94233	3.30333	3.8869	2.45711	3.24484	#N/A	1.64289	1.15003	#N/A	2.82206	2.3504	2.0119	#N/A	1.08379	#N/A	0.853766	#N/A	#N/A	#N/A	#N/A	#N/A	#N/A	#N/A	#N/A	#N/A	#N/A	#N/A	#N/A	#N/A	#N/A	#N/A	#N/A	#N/A	#N/A	#N/A	0.792027	#N/A	#N/A	#N/A	#N/A	#N/A	#N/A	#N/A	#N/A	1.23094	1.17246	29	ENSG00000239521	CASTOR3	transcribed_unprocessed_pseudogene	CASTOR family member 3 [Source:HGNC Symbol;Acc:HGNC:29954]
SELENOM	#N/A	0.065644	0.193419	#N/A	0.105775	#N/A	0.0878047	#N/A	0.0858092	0.264099	0.0588354	0.0650451	#N/A	#N/A	#N/A	#N/A	#N/A	#N/A	#N/A	#N/A	#N/A	#N/A	#N/A	#N/A	#N/A	0.0810883	0.082264	#N/A	#N/A	#N/A	#N/A	#N/A	#N/A	0.103304	0.27795	0.152043	0.276745	0.283437	0.286786	0.280786	0.327168	0.248477	0.319774	0.2317	0.252969	0.220183	0.29437	0.266426	0.195567	0.284396	0.286842	#N/A	#N/A	#N/A	#N/A	#N/A	#N/A	#N/A	#N/A	#N/A	#N/A	#N/A	0.12041	29	ENSG00000198832	SELENOM	protein_coding	selenoprotein M [Source:HGNC Symbol;Acc:HGNC:30397]
STAMBPL1	#N/A	0.339066	3.40119	2.92092	4.22998	4.80529	1.40902	1.87317	2.79757	2.75018	2.17856	0.308043	#N/A	#N/A	#N/A	#N/A	#N/A	#N/A	#N/A	#N/A	#N/A	#N/A	#N/A	#N/A	#N/A	#N/A	#N/A	#N/A	1.02814	#N/A	#N/A	#N/A	#N/A	#N/A	7.85144	4.07012	9.82568	8.91047	7.26504	8.67533	9.23428	7.64378	8.84843	6.88596	0.62379	0.345933	9.31049	7.97367	2.6551	9.2409	6.92592	#N/A	#N/A	#N/A	#N/A	#N/A	#N/A	#N/A	#N/A	#N/A	#N/A	#N/A	#N/A	29	ENSG00000138134	STAMBPL1	protein_coding	STAM binding protein like 1 [Source:HGNC Symbol;Acc:HGNC:24105]
TNNC1	#N/A	#N/A	0.849201	0.328794	0.379031	0.126699	0.150324	0.254732	#N/A	#N/A	#N/A	#N/A	0.963604	0.343213	0.179192	0.270678	0.0151953	0.159084	#N/A	#N/A	0.0526932	#N/A	#N/A	#N/A	0.0357241	0.0729689	0.2265	0.115213	0.145015	#N/A	#N/A	#N/A	#N/A	#N/A	#N/A	#N/A	#N/A	#N/A	#N/A	#N/A	#N/A	#N/A	#N/A	#N/A	0.227559	#N/A	0.537358	#N/A	#N/A	0.407779	#N/A	0.0122625	0.0441293	1.15597	0.0224025	#N/A	#N/A	#N/A	0.014292	0.00195345	#N/A	0.118828	0.0931474	29	ENSG00000114854	TNNC1	protein_coding	troponin C1, slow skeletal and cardiac type [Source:HGNC Symbol;Acc:HGNC:11943]
SDC2	#N/A	#N/A	4.45773	2.66829	3.78052	0.962637	2.87561	3.05677	1.89903	1.46357	0.719388	0.256209	#N/A	#N/A	#N/A	#N/A	#N/A	#N/A	#N/A	#N/A	#N/A	#N/A	#N/A	#N/A	#N/A	0.595214	1.49416	#N/A	#N/A	#N/A	#N/A	#N/A	#N/A	#N/A	6.39826	2.54572	4.34426	6.15765	4.65296	4.32327	6.55362	4.4296	7.11426	5.5563	5.72463	4.32964	5.84529	5.71701	#N/A	7.21879	4.98052	#N/A	#N/A	#N/A	#N/A	#N/A	#N/A	#N/A	#N/A	#N/A	#N/A	3.58965	#N/A	29	ENSG00000169439	SDC2	protein_coding	syndecan 2 [Source:HGNC Symbol;Acc:HGNC:10659]
DCN	#N/A	#N/A	0.203971	0.20877	0.164142	#N/A	0.101615	0.338388	0.11607	#N/A	0.0837939	#N/A	#N/A	#N/A	#N/A	#N/A	#N/A	#N/A	#N/A	#N/A	#N/A	#N/A	#N/A	#N/A	#N/A	0.0516018	0.242968	0.188253	0.14115	#N/A	#N/A	#N/A	#N/A	#N/A	3.6471	0.14641	0.251163	0.279857	3.79307	1.13306	5.80436	0.488953	5.85851	1.25849	0.260412	0.23663	4.41994	0.286424	#N/A	0.980631	3.62784	#N/A	#N/A	#N/A	#N/A	#N/A	#N/A	#N/A	#N/A	#N/A	#N/A	0.139256	0.117691	29	ENSG00000011465	DCN	protein_coding	decorin [Source:HGNC Symbol;Acc:HGNC:2705]
PGR	#N/A	#N/A	0.791083	#N/A	#N/A	#N/A	0.112416	0.155417	#N/A	1.0055	0.0762339	#N/A	#N/A	#N/A	#N/A	#N/A	#N/A	#N/A	#N/A	#N/A	#N/A	#N/A	#N/A	#N/A	#N/A	0.0796785	0.189575	0.105	0.143852	#N/A	0.837628	#N/A	0.195034	#N/A	0.452914	0.099658	0.579092	1.81523	2.92639	0.548404	5.39204	0.273237	3.70319	0.994078	0.306376	0.263467	2.25421	1.99982	#N/A	1.90013	1.06496	#N/A	#N/A	#N/A	#N/A	#N/A	#N/A	#N/A	#N/A	#N/A	#N/A	0.16501	0.121365	29	ENSG00000082175	PGR	protein_coding	progesterone receptor [Source:HGNC Symbol;Acc:HGNC:8910]
AUTS2	#N/A	#N/A	#N/A	0.858462	#N/A	#N/A	#N/A	0.785474	#N/A	0.750504	#N/A	#N/A	#N/A	#N/A	#N/A	#N/A	#N/A	#N/A	#N/A	#N/A	#N/A	#N/A	#N/A	#N/A	#N/A	1.49479	#N/A	#N/A	1.15018	4.38592	0.710998	#N/A	0.699442	0.924949	1.98876	1.46292	1.98977	1.90513	2.73901	1.69587	1.48515	1.70884	2.76677	2.56436	3.0739	1.77209	2.65179	2.34629	1.15881	3.11609	1.68583	#N/A	#N/A	#N/A	0.416145	#N/A	#N/A	#N/A	#N/A	#N/A	#N/A	2.25954	1.283	29	ENSG00000158321	AUTS2	protein_coding	activator of transcription and developmental regulator AUTS2 [Source:HGNC Symbol;Acc:HGNC:14262]
CRMP1	#N/A	#N/A	0.235866	0.394362	0.168685	0.180978	0.107449	0.190099	0.100454	1.4192	0.0910025	#N/A	#N/A	#N/A	#N/A	#N/A	#N/A	#N/A	#N/A	#N/A	#N/A	#N/A	#N/A	#N/A	#N/A	#N/A	0.19579	0.17469	0.169797	#N/A	#N/A	#N/A	#N/A	#N/A	3.24979	0.122466	3.26337	4.32724	4.12891	5.04811	3.99944	1.86723	3.27106	0.470662	0.424934	#N/A	2.14847	2.79217	#N/A	2.91951	4.63684	#N/A	#N/A	#N/A	#N/A	#N/A	#N/A	#N/A	#N/A	#N/A	#N/A	0.179255	0.151294	29	ENSG00000072832	CRMP1	protein_coding	collapsin response mediator protein 1 [Source:HGNC Symbol;Acc:HGNC:2365]
MYL2	#N/A	#N/A	1.12777	0.559087	2.25682	0.386357	0.170861	0.67137	#N/A	#N/A	#N/A	#N/A	0.430221	0.883097	0.539641	0.814275	#N/A	1.1347	0.471365	#N/A	0.227839	#N/A	#N/A	#N/A	#N/A	0.181587	1.33389	0.398388	0.399138	0.0583211	#N/A	#N/A	#N/A	#N/A	#N/A	#N/A	#N/A	#N/A	#N/A	#N/A	#N/A	#N/A	#N/A	#N/A	0.162318	#N/A	0.713423	#N/A	#N/A	0.674751	#N/A	2.28593	0.623321	0.717051	0.0661326	#N/A	1.75798	#N/A	0.868163	#N/A	#N/A	0.62693	0.691467	29	ENSG00000111245	MYL2	protein_coding	myosin light chain 2 [Source:HGNC Symbol;Acc:HGNC:7583]
FLG-AS1	#N/A	#N/A	3.95808	#N/A	0.149721	0.198999	0.126968	1.61095	0.194051	2.52172	0.10945	0.0755214	#N/A	#N/A	#N/A	#N/A	#N/A	#N/A	#N/A	#N/A	#N/A	#N/A	#N/A	#N/A	#N/A	0.115233	#N/A	0.342906	0.328748	#N/A	#N/A	#N/A	#N/A	#N/A	2.21332	0.326295	2.56594	2.14072	4.4019	2.99595	1.72741	#N/A	4.18722	3.56474	4.20404	#N/A	2.96787	2.70363	#N/A	5.29799	1.91271	#N/A	#N/A	#N/A	0.0467272	#N/A	0.0318608	#N/A	#N/A	#N/A	#N/A	0.288622	#N/A	29	ENSG00000237975	FLG-AS1	lncRNA	FLG antisense RNA 1 [Source:HGNC Symbol;Acc:HGNC:27913]
DOCK7	#N/A	#N/A	1.92969	2.85614	2.40109	2.35298	0.963979	1.17301	2.18243	1.17781	1.40817	#N/A	#N/A	#N/A	#N/A	#N/A	#N/A	#N/A	#N/A	#N/A	#N/A	#N/A	#N/A	#N/A	#N/A	#N/A	#N/A	#N/A	#N/A	#N/A	#N/A	#N/A	#N/A	#N/A	1.31827	0.974933	1.59706	1.35451	1.4712	1.25317	1.29445	1.19678	1.35012	1.34866	1.73954	1.65422	1.40357	1.62755	1.54323	1.55061	1.13874	#N/A	#N/A	#N/A	#N/A	#N/A	0.265914	#N/A	#N/A	#N/A	#N/A	1.01249	3.06068	29	ENSG00000116641	DOCK7	protein_coding	dedicator of cytokinesis 7 [Source:HGNC Symbol;Acc:HGNC:19190]
EFS	#N/A	#N/A	0.671645	0.237291	0.204236	0.189769	#N/A	0.355746	0.128408	1.04807	0.0918802	#N/A	#N/A	#N/A	#N/A	#N/A	#N/A	#N/A	#N/A	#N/A	#N/A	#N/A	#N/A	#N/A	#N/A	#N/A	0.250559	0.200287	0.212546	#N/A	#N/A	#N/A	#N/A	#N/A	0.436583	0.161669	4.07278	4.24184	5.22699	0.477469	7.95379	0.311807	6.73699	0.314799	0.311419	0.284027	4.75117	0.873549	#N/A	0.842007	0.737442	#N/A	#N/A	#N/A	#N/A	#N/A	#N/A	#N/A	#N/A	#N/A	#N/A	0.21338	0.152576	29	ENSG00000100842	EFS	protein_coding	embryonal Fyn-associated substrate [Source:HGNC Symbol;Acc:HGNC:16898]
C1orf198	#N/A	#N/A	2.20522	0.200593	0.130289	#N/A	0.100857	0.210741	0.112668	1.14798	0.0907472	#N/A	#N/A	#N/A	#N/A	#N/A	#N/A	#N/A	#N/A	#N/A	#N/A	#N/A	#N/A	#N/A	#N/A	#N/A	0.323938	#N/A	0.167936	#N/A	0.98728	#N/A	0.236419	#N/A	1.32363	0.1099	1.80273	0.964697	1.88895	1.26008	0.947052	#N/A	4.12528	2.24441	0.613833	0.400378	3.48373	2.40858	#N/A	4.41351	1.04722	#N/A	#N/A	#N/A	#N/A	#N/A	#N/A	#N/A	#N/A	#N/A	#N/A	0.200953	0.11829	29	ENSG00000119280	C1orf198	protein_coding	chromosome 1 open reading frame 198 [Source:HGNC Symbol;Acc:HGNC:25900]
PHPT1	#N/A	#N/A	0.0455041	0.0255842	0.0233194	#N/A	0.0153371	0.0236266	#N/A	#N/A	0.0111246	#N/A	0.00828143	0.0324945	#N/A	0.0204831	#N/A	0.0193633	#N/A	#N/A	#N/A	#N/A	#N/A	#N/A	#N/A	0.0156987	0.032174	#N/A	#N/A	#N/A	0.0235941	#N/A	0.0163257	#N/A	0.0178828	#N/A	0.0181171	0.0260193	#N/A	#N/A	0.021622	0.0431305	0.0319509	0.0202229	0.0422265	#N/A	0.0500057	0.0480681	#N/A	0.0483362	0.0361999	0.000470563	0.00496719	#N/A	#N/A	#N/A	#N/A	#N/A	#N/A	#N/A	#N/A	0.0271862	#N/A	29	ENSG00000054148	PHPT1	protein_coding	phosphohistidine phosphatase 1 [Source:HGNC Symbol;Acc:HGNC:30033]
OR7C1	#N/A	#N/A	0.132537	0.134606	0.120289	0.124006	#N/A	0.117763	#N/A	0.13777	#N/A	#N/A	#N/A	0.13435	0.11059	0.107342	#N/A	#N/A	#N/A	#N/A	#N/A	#N/A	0.0980538	#N/A	#N/A	#N/A	#N/A	#N/A	#N/A	#N/A	0.118834	#N/A	0.0951132	#N/A	0.22278	0.124038	0.116394	0.20691	0.162537	0.211763	1.32033	0.20949	0.588031	0.234916	0.184211	0.183034	0.228234	0.210191	#N/A	0.192697	0.173153	#N/A	0.0181405	#N/A	#N/A	#N/A	#N/A	#N/A	#N/A	#N/A	#N/A	#N/A	#N/A	29	ENSG00000127530	OR7C1	protein_coding	olfactory receptor family 7 subfamily C member 1 [Source:HGNC Symbol;Acc:HGNC:8373]
MXRA8	#N/A	#N/A	0.54359	0.134585	0.143709	0.146993	0.0776217	0.197503	0.0820042	0.53809	#N/A	#N/A	#N/A	#N/A	#N/A	#N/A	#N/A	#N/A	#N/A	#N/A	#N/A	#N/A	#N/A	#N/A	#N/A	#N/A	0.170529	0.130909	0.176286	#N/A	#N/A	#N/A	#N/A	#N/A	0.268127	0.133154	0.554406	0.282577	3.65235	0.812172	5.97508	0.238689	0.379848	0.286536	0.25987	0.202113	4.28311	0.381135	#N/A	1.17677	1.20216	#N/A	#N/A	#N/A	#N/A	#N/A	#N/A	#N/A	#N/A	#N/A	#N/A	0.193674	0.134067	29	ENSG00000162576	MXRA8	protein_coding	matrix remodeling associated 8 [Source:HGNC Symbol;Acc:HGNC:7542]
INAFM1	#N/A	#N/A	1.69464	0.8565	#N/A	#N/A	#N/A	1.1082	#N/A	2.26218	0.0930501	0.0757392	#N/A	#N/A	#N/A	#N/A	#N/A	#N/A	#N/A	#N/A	#N/A	#N/A	#N/A	#N/A	#N/A	#N/A	0.530442	0.233854	#N/A	#N/A	0.87181	0.0988175	0.603937	#N/A	2.73967	#N/A	3.19152	2.33261	2.10065	2.20959	2.46687	1.88444	2.31514	2.0595	1.59386	0.638136	2.29181	1.75471	0.218731	2.41156	2.59997	#N/A	#N/A	#N/A	#N/A	#N/A	#N/A	#N/A	#N/A	#N/A	#N/A	0.317279	0.159035	29	ENSG00000257704	INAFM1	protein_coding	InaF motif containing 1 [Source:HGNC Symbol;Acc:HGNC:27406]
NAA38	#N/A	#N/A	0.171719	#N/A	0.104779	#N/A	0.0933962	0.0922397	0.0831093	0.197065	#N/A	0.0594458	#N/A	#N/A	#N/A	#N/A	#N/A	#N/A	0.0711836	0.0618264	#N/A	#N/A	#N/A	#N/A	#N/A	#N/A	0.138488	0.113824	0.143744	#N/A	#N/A	#N/A	#N/A	#N/A	0.262153	0.102322	0.245819	0.255914	0.316753	0.225818	0.318039	0.231524	0.317008	0.244285	0.243601	0.20511	0.261961	0.23717	0.180611	0.262251	0.251089	#N/A	#N/A	#N/A	#N/A	#N/A	#N/A	#N/A	#N/A	#N/A	#N/A	#N/A	#N/A	29	ENSG00000183011	NAA38	protein_coding	N-alpha-acetyltransferase 38, NatC auxiliary subunit [Source:HGNC Symbol;Acc:HGNC:28212]
CABLES1	#N/A	#N/A	3.38257	1.44202	0.402266	0.30898	0.144254	0.870379	0.257675	1.46352	0.112182	#N/A	#N/A	#N/A	#N/A	#N/A	#N/A	#N/A	#N/A	#N/A	#N/A	#N/A	#N/A	#N/A	#N/A	#N/A	#N/A	#N/A	#N/A	0.0807835	#N/A	#N/A	#N/A	#N/A	2.74733	0.220926	3.46239	3.42414	4.27899	2.75841	3.3453	2.86333	5.36851	3.04797	3.51452	0.676421	5.44344	4.49207	#N/A	5.25789	3.41609	#N/A	0.582788	#N/A	#N/A	#N/A	#N/A	#N/A	#N/A	#N/A	#N/A	0.304712	0.147341	29	ENSG00000134508	CABLES1	protein_coding	Cdk5 and Abl enzyme substrate 1 [Source:HGNC Symbol;Acc:HGNC:25097]
MMP26	#N/A	#N/A	#N/A	#N/A	#N/A	0.0723076	0.0477354	0.0622014	#N/A	#N/A	#N/A	#N/A	#N/A	0.0607737	0.0422346	0.0419438	0.018103	0.0440628	0.0300951	#N/A	#N/A	#N/A	#N/A	#N/A	#N/A	#N/A	0.0722351	0.0552543	#N/A	#N/A	0.0387895	0.0338802	0.0429169	#N/A	0.0727305	#N/A	0.046414	0.0926639	0.0604789	0.0965837	1.13339	#N/A	0.235876	0.0764931	0.0659894	0.0586282	0.061841	0.0559444	#N/A	0.0928437	0.145064	#N/A	#N/A	#N/A	#N/A	#N/A	#N/A	#N/A	#N/A	#N/A	#N/A	0.0384315	#N/A	29	ENSG00000167346	MMP26	protein_coding	matrix metallopeptidase 26 [Source:HGNC Symbol;Acc:HGNC:14249]
#285734	#N/A	#N/A	0.170425	0.10929	#N/A	#N/A	0.0658044	0.101726	#N/A	0.152851	#N/A	#N/A	#N/A	0.115421	0.0994991	#N/A	#N/A	0.0831912	#N/A	#N/A	#N/A	#N/A	0.088232	#N/A	#N/A	#N/A	0.137139	0.103524	#N/A	#N/A	0.11374	#N/A	0.0873089	#N/A	0.214615	0.0869213	0.201623	0.220565	0.204343	0.219298	0.275875	0.179299	0.267499	0.195279	0.184833	0.149114	0.225144	0.215065	#N/A	0.223929	0.225811	#N/A	#N/A	#N/A	#N/A	#N/A	#N/A	#N/A	#N/A	#N/A	#N/A	#N/A	#N/A	29	ENSG00000285734		lncRNA	novel transcript, antisense to CACNA1C
LINC01619	#N/A	#N/A	#N/A	#N/A	#N/A	#N/A	1.05013	0.972937	0.922036	1.01777	0.350186	#N/A	#N/A	1.18215	2.02444	1.23101	#N/A	0.888682	#N/A	#N/A	0.359118	0.452282	1.0156	0.187651	#N/A	#N/A	#N/A	#N/A	#N/A	#N/A	#N/A	#N/A	#N/A	#N/A	3.24613	0.398863	3.11808	3.45357	2.84842	3.06281	2.89426	2.94446	2.83792	2.73766	2.63642	0.832897	2.87851	2.6543	#N/A	2.79647	2.69264	#N/A	#N/A	#N/A	#N/A	#N/A	#N/A	#N/A	#N/A	#N/A	#N/A	#N/A	#N/A	29	ENSG00000257242	LINC01619	lncRNA	long intergenic non-protein coding RNA 1619 [Source:HGNC Symbol;Acc:HGNC:27409]
MOXD1	#N/A	#N/A	0.101175	0.0490244	0.0782294	#N/A	0.0585353	0.0546382	#N/A	#N/A	#N/A	#N/A	#N/A	0.17065	#N/A	0.0461562	#N/A	#N/A	#N/A	#N/A	0.0545542	#N/A	#N/A	#N/A	#N/A	#N/A	0.083468	#N/A	0.0948268	#N/A	#N/A	#N/A	#N/A	#N/A	0.166522	0.0887584	0.138887	0.135873	0.116488	0.162158	0.152951	0.15001	0.131419	0.127154	0.12774	0.136289	0.13864	0.165557	#N/A	0.148363	0.162201	#N/A	0.0112022	0.0131487	#N/A	#N/A	#N/A	#N/A	0.00750726	#N/A	#N/A	#N/A	#N/A	29	ENSG00000079931	MOXD1	protein_coding	monooxygenase DBH like 1 [Source:HGNC Symbol;Acc:HGNC:21063]
#287704	#N/A	#N/A	0.0135653	#N/A	0.069089	#N/A	#N/A	0.039599	#N/A	#N/A	#N/A	#N/A	0.0227019	0.041146	0.064846	0.0570968	#N/A	0.0410441	#N/A	#N/A	#N/A	#N/A	0.0417549	#N/A	#N/A	#N/A	0.073477	0.0568299	0.0636594	#N/A	0.0635562	#N/A	#N/A	#N/A	0.0739148	#N/A	0.0780214	0.0596964	0.0607426	0.0504374	0.943317	0.0882833	0.289154	0.100858	0.0867842	0.0820281	0.0948669	0.0946307	#N/A	0.110733	0.0633933	#N/A	#N/A	#N/A	#N/A	#N/A	#N/A	#N/A	#N/A	#N/A	#N/A	#N/A	0.0551325	29	ENSG00000287704		lncRNA	novel transcript
PURG	#N/A	#N/A	1.25433	#N/A	0.114461	0.112582	0.0958732	#N/A	#N/A	0.439308	0.0789122	#N/A	#N/A	#N/A	#N/A	#N/A	#N/A	#N/A	#N/A	#N/A	#N/A	#N/A	#N/A	#N/A	#N/A	0.100443	0.179837	0.162372	0.181248	#N/A	#N/A	#N/A	#N/A	#N/A	0.273627	#N/A	0.265088	0.278414	0.264887	0.263979	0.285637	0.243066	0.284377	0.2271	0.217347	0.215512	0.288843	0.233634	0.183244	0.261029	0.238033	#N/A	0.0807194	#N/A	#N/A	#N/A	#N/A	#N/A	#N/A	#N/A	#N/A	0.176455	0.125791	29	ENSG00000172733	PURG	protein_coding	purine rich element binding protein G [Source:HGNC Symbol;Acc:HGNC:17930]
LBR	#N/A	#N/A	#N/A	#N/A	#N/A	#N/A	#N/A	#N/A	#N/A	1.20208	#N/A	#N/A	#N/A	1.60289	1.00969	1.09679	#N/A	1.60585	0.348979	#N/A	0.402932	0.691825	1.49038	0.275669	#N/A	#N/A	#N/A	#N/A	#N/A	#N/A	1.64613	#N/A	0.900282	0.472679	2.51816	1.26921	2.70603	2.14268	2.67952	2.80442	2.32664	2.25188	1.8498	1.8715	1.67588	1.39639	1.74753	2.04522	#N/A	1.74539	2.28015	#N/A	#N/A	#N/A	#N/A	#N/A	#N/A	#N/A	#N/A	#N/A	#N/A	#N/A	#N/A	29	ENSG00000143815	LBR	protein_coding	lamin B receptor [Source:HGNC Symbol;Acc:HGNC:6518]
VASP	#N/A	#N/A	#N/A	#N/A	#N/A	#N/A	#N/A	#N/A	#N/A	0.937356	#N/A	#N/A	#N/A	2.0517	2.24756	1.65127	#N/A	1.04855	0.152554	0.138345	#N/A	0.311564	2.01796	0.116238	#N/A	#N/A	#N/A	#N/A	#N/A	#N/A	1.25494	#N/A	1.44514	#N/A	4.24745	0.231954	4.62115	4.24965	4.51898	4.60936	4.61529	5.00167	4.98934	4.36645	4.63563	0.459905	4.29796	4.28721	0.539078	4.52392	3.96147	#N/A	#N/A	#N/A	#N/A	#N/A	#N/A	#N/A	#N/A	#N/A	#N/A	#N/A	#N/A	29	ENSG00000125753	VASP	protein_coding	vasodilator stimulated phosphoprotein [Source:HGNC Symbol;Acc:HGNC:12652]
SERPINH1	#N/A	#N/A	#N/A	#N/A	#N/A	#N/A	#N/A	#N/A	#N/A	0.874391	#N/A	#N/A	#N/A	0.771328	#N/A	#N/A	#N/A	#N/A	#N/A	#N/A	#N/A	0.411259	0.868546	#N/A	#N/A	0.0848859	0.515187	0.253465	0.192501	#N/A	1.42859	#N/A	1.14711	#N/A	5.71413	0.648067	4.6835	4.83774	4.51841	4.71028	5.2473	3.55604	4.99399	4.04266	2.4119	0.246047	4.66569	4.5793	0.348865	4.19519	4.63387	#N/A	#N/A	#N/A	#N/A	#N/A	#N/A	#N/A	#N/A	#N/A	0.192696	0.274483	#N/A	29	ENSG00000149257	SERPINH1	protein_coding	serpin family H member 1 [Source:HGNC Symbol;Acc:HGNC:1546]
MECOM	#N/A	#N/A	#N/A	#N/A	#N/A	#N/A	#N/A	#N/A	#N/A	#N/A	#N/A	#N/A	#N/A	5.16833	2.49339	3.75611	#N/A	0.178299	0.190009	0.125862	0.449823	2.95611	1.40095	0.240537	#N/A	#N/A	#N/A	#N/A	#N/A	0.12923	1.69271	#N/A	#N/A	#N/A	4.56973	0.383194	2.92167	4.4689	2.19273	2.44825	5.37424	5.86213	4.88215	2.61241	4.59444	2.2132	3.56057	4.72524	#N/A	3.23008	4.85932	1.66636	#N/A	#N/A	#N/A	#N/A	#N/A	#N/A	#N/A	#N/A	#N/A	#N/A	#N/A	29	ENSG00000085276	MECOM	protein_coding	MDS1 and EVI1 complex locus [Source:HGNC Symbol;Acc:HGNC:3498]
HLA-A#206503	#N/A	#N/A	#N/A	#N/A	#N/A	#N/A	#N/A	#N/A	#N/A	#N/A	#N/A	#N/A	#N/A	2.12784	1.57426	1.35027	0.517368	0.664976	0.368246	#N/A	0.32036	1.11794	0.816259	0.286286	#N/A	#N/A	#N/A	#N/A	#N/A	#N/A	1.70317	#N/A	1.15571	#N/A	6.37927	0.146191	5.94744	5.90746	4.65636	5.07659	7.21218	0.428154	7.11581	4.75397	0.468945	0.406585	6.31672	7.54547	0.576688	6.69641	5.872	#N/A	#N/A	#N/A	#N/A	#N/A	#N/A	#N/A	#N/A	#N/A	#N/A	#N/A	#N/A	29	ENSG00000206503	HLA-A	protein_coding	major histocompatibility complex, class I, A [Source:HGNC Symbol;Acc:HGNC:4931]
SOX4	#N/A	#N/A	#N/A	#N/A	#N/A	#N/A	#N/A	#N/A	#N/A	#N/A	#N/A	#N/A	#N/A	1.25958	#N/A	1.43223	0.185513	0.658937	0.254238	#N/A	0.19227	0.408846	0.742498	0.0453653	#N/A	#N/A	0.221028	0.389935	0.442676	#N/A	#N/A	#N/A	#N/A	#N/A	1.16441	#N/A	3.61426	0.533361	2.23316	1.08561	4.10482	0.239106	#N/A	1.91284	1.34728	0.372054	1.28241	2.63049	0.227576	1.54686	4.24883	#N/A	#N/A	#N/A	#N/A	#N/A	#N/A	#N/A	#N/A	#N/A	#N/A	0.171051	0.115218	29	ENSG00000124766	SOX4	protein_coding	SRY-box transcription factor 4 [Source:HGNC Symbol;Acc:HGNC:11200]
TSPAN18	#N/A	#N/A	#N/A	#N/A	#N/A	#N/A	#N/A	#N/A	#N/A	#N/A	#N/A	#N/A	#N/A	1.62464	0.535752	0.405837	#N/A	0.126601	0.099287	0.0929062	0.113512	0.0982582	0.441687	0.0479924	#N/A	#N/A	0.380588	#N/A	#N/A	#N/A	#N/A	#N/A	#N/A	#N/A	0.303273	0.136424	3.4249	4.89962	3.05499	3.24195	6.87927	0.268739	5.74651	0.343737	0.272042	0.271052	5.2995	4.94846	0.183081	4.935	6.22741	0.0358821	#N/A	#N/A	#N/A	#N/A	#N/A	#N/A	#N/A	#N/A	#N/A	#N/A	#N/A	29	ENSG00000157570	TSPAN18	protein_coding	tetraspanin 18 [Source:HGNC Symbol;Acc:HGNC:20660]
DNAAF9	1.67297	#N/A	#N/A	0.619864	#N/A	0.785742	0.614489	0.450319	#N/A	0.499063	0.818834	#N/A	#N/A	#N/A	#N/A	#N/A	#N/A	#N/A	#N/A	#N/A	#N/A	#N/A	0.649161	#N/A	#N/A	#N/A	#N/A	#N/A	#N/A	#N/A	#N/A	#N/A	0.491457	0.652267	0.822777	1.37365	1.08998	0.983717	1.49236	1.10088	0.967301	#N/A	1.31671	1.41315	1.78809	0.939974	1.05454	1.21148	1.4437	1.78899	1.19696	#N/A	#N/A	#N/A	#N/A	#N/A	#N/A	#N/A	#N/A	#N/A	#N/A	1.13392	1.97227	28	ENSG00000088854	DNAAF9	protein_coding	dynein axonemal assembly factor 9 [Source:HGNC Symbol;Acc:HGNC:17721]
GPR161	0.133424	0.104645	#N/A	#N/A	#N/A	#N/A	#N/A	#N/A	#N/A	2.50951	#N/A	#N/A	#N/A	1.12127	1.12022	#N/A	#N/A	0.825691	#N/A	#N/A	#N/A	#N/A	1.17596	#N/A	#N/A	#N/A	#N/A	#N/A	#N/A	#N/A	0.992256	#N/A	0.924368	#N/A	2.04065	0.531274	2.80011	2.17634	2.00285	2.15247	1.86913	2.27444	2.0323	1.99497	2.02976	2.36463	2.18872	2.47197	#N/A	2.12706	1.75403	#N/A	1.58705	#N/A	#N/A	#N/A	#N/A	#N/A	#N/A	#N/A	#N/A	0.498556	0.221122	28	ENSG00000143147	GPR161	protein_coding	G protein-coupled receptor 161 [Source:HGNC Symbol;Acc:HGNC:23694]
LINC02018#272690	2.55236	0.459737	1.60191	1.45615	2.11749	1.56771	1.52049	1.97991	1.51095	0.781004	1.5035	#N/A	#N/A	1.32789	1.83192	1.6621	2.35799	1.16904	1.50633	#N/A	2.48264	1.28515	#N/A	#N/A	#N/A	#N/A	1.88859	1.24483	2.06232	0.622294	#N/A	#N/A	#N/A	0.962703	#N/A	#N/A	#N/A	#N/A	#N/A	#N/A	#N/A	#N/A	#N/A	#N/A	#N/A	#N/A	#N/A	#N/A	#N/A	#N/A	#N/A	#N/A	1.28483	#N/A	#N/A	#N/A	#N/A	#N/A	#N/A	0.0212694	#N/A	2.12191	2.00215	28	ENSG00000272690	LINC02018	lncRNA	long intergenic non-protein coding RNA 2018 [Source:HGNC Symbol;Acc:HGNC:52853]
ATL1	0.0487303	#N/A	1.65976	0.529627	0.307934	#N/A	#N/A	#N/A	0.0867072	1.76877	#N/A	#N/A	#N/A	#N/A	#N/A	#N/A	#N/A	#N/A	#N/A	#N/A	#N/A	#N/A	#N/A	#N/A	#N/A	#N/A	0.204689	#N/A	0.136895	#N/A	0.821134	#N/A	0.378302	0.0874769	3.04627	0.146375	3.13613	2.41022	2.59838	3.33326	2.9503	1.87409	2.04369	1.53769	2.30537	0.226896	2.5396	2.53992	#N/A	2.36515	3.21638	#N/A	#N/A	#N/A	#N/A	#N/A	#N/A	#N/A	#N/A	#N/A	#N/A	#N/A	0.105924	28	ENSG00000198513	ATL1	protein_coding	atlastin GTPase 1 [Source:HGNC Symbol;Acc:HGNC:11231]
MCTP1	0.321064	#N/A	#N/A	#N/A	#N/A	#N/A	#N/A	#N/A	#N/A	#N/A	#N/A	#N/A	#N/A	3.28874	#N/A	1.10653	#N/A	2.82209	0.257929	#N/A	0.473303	1.0762	#N/A	#N/A	#N/A	#N/A	#N/A	#N/A	#N/A	#N/A	1.80661	#N/A	1.32854	0.494078	6.51875	0.146429	3.61716	0.416558	4.18442	4.61941	6.74721	0.264649	4.71065	4.80528	3.56773	0.336049	4.41745	5.86077	#N/A	4.85223	7.45623	1.83892	#N/A	#N/A	0.156844	#N/A	#N/A	#N/A	#N/A	#N/A	#N/A	#N/A	#N/A	28	ENSG00000175471	MCTP1	protein_coding	multiple C2 and transmembrane domain containing 1 [Source:HGNC Symbol;Acc:HGNC:26183]
DGKG	0.420476	#N/A	3.28423	1.26229	0.215775	0.383064	0.433386	1.65578	0.422113	#N/A	#N/A	#N/A	#N/A	3.71563	2.40586	1.88605	0.273965	0.345239	0.184079	0.110397	0.201279	0.444177	1.30141	0.128035	#N/A	#N/A	#N/A	#N/A	#N/A	#N/A	0.651666	#N/A	#N/A	0.402595	#N/A	0.95851	#N/A	#N/A	#N/A	#N/A	#N/A	#N/A	#N/A	0.632341	0.579848	#N/A	#N/A	#N/A	#N/A	0.674782	#N/A	2.28569	#N/A	#N/A	0.0821928	#N/A	#N/A	#N/A	#N/A	#N/A	#N/A	0.480792	#N/A	28	ENSG00000058866	DGKG	protein_coding	diacylglycerol kinase gamma [Source:HGNC Symbol;Acc:HGNC:2853]
TCF4	1.2181	1.57929	#N/A	#N/A	#N/A	#N/A	#N/A	#N/A	#N/A	#N/A	#N/A	#N/A	#N/A	#N/A	#N/A	#N/A	#N/A	#N/A	#N/A	#N/A	#N/A	#N/A	#N/A	#N/A	#N/A	1.75474	1.34003	1.2636	1.66074	1.86445	#N/A	#N/A	#N/A	#N/A	1.42798	1.08716	1.31937	1.34908	1.24217	1.52426	1.20663	1.24654	0.962685	1.26211	1.11047	1.1968	0.890836	0.959907	1.1677	0.740527	1.37447	#N/A	0.742626	0.57599	#N/A	#N/A	#N/A	#N/A	#N/A	#N/A	#N/A	4.14851	4.11572	28	ENSG00000196628	TCF4	protein_coding	transcription factor 4 [Source:HGNC Symbol;Acc:HGNC:11634]
LIMS2	1.51796	0.292918	#N/A	#N/A	#N/A	#N/A	#N/A	#N/A	#N/A	#N/A	#N/A	#N/A	#N/A	#N/A	#N/A	#N/A	#N/A	#N/A	#N/A	#N/A	#N/A	#N/A	#N/A	#N/A	#N/A	0.706185	2.25183	1.51758	2.73189	#N/A	2.20224	#N/A	2.38463	2.9939	7.95329	4.61364	5.57808	7.91989	4.58602	6.14873	9.08793	8.10034	7.61327	6.54105	7.69703	7.4198	6.98112	6.70803	1.01076	6.56449	8.84411	#N/A	#N/A	#N/A	#N/A	#N/A	#N/A	#N/A	#N/A	#N/A	#N/A	3.66513	2.96436	28	ENSG00000072163	LIMS2	protein_coding	LIM zinc finger domain containing 2 [Source:HGNC Symbol;Acc:HGNC:16084]
TARID	1.01222	0.448187	5.38441	4.26021	5.70181	5.22331	3.42661	3.8831	2.39038	0.705079	1.28515	#N/A	0.778335	3.48437	3.15241	3.73095	2.75816	3.12568	3.5087	0.990163	3.64267	1.62492	1.15364	2.55019	#N/A	#N/A	3.41062	3.91599	4.41397	#N/A	#N/A	#N/A	#N/A	#N/A	#N/A	#N/A	#N/A	#N/A	#N/A	#N/A	#N/A	#N/A	#N/A	#N/A	#N/A	#N/A	#N/A	#N/A	#N/A	#N/A	#N/A	#N/A	#N/A	#N/A	#N/A	#N/A	#N/A	#N/A	#N/A	#N/A	#N/A	3.74096	3.72983	28	ENSG00000227954	TARID	lncRNA	TCF21 antisense RNA inducing promoter demethylation [Source:HGNC Symbol;Acc:HGNC:50506]
GOLM1	0.269447	#N/A	2.41644	2.27044	0.468577	0.914284	0.469675	1.04129	0.408104	1.13498	#N/A	#N/A	#N/A	#N/A	#N/A	#N/A	#N/A	1.33187	#N/A	#N/A	0.366404	#N/A	#N/A	#N/A	#N/A	#N/A	1.78134	0.542507	0.628696	#N/A	#N/A	#N/A	#N/A	#N/A	0.803581	#N/A	0.91017	1.18879	#N/A	#N/A	0.699433	0.931678	0.682364	1.13407	#N/A	1.27657	0.732368	1.15554	#N/A	1.53937	0.810327	#N/A	#N/A	#N/A	#N/A	#N/A	#N/A	#N/A	#N/A	#N/A	#N/A	0.840539	1.07062	28	ENSG00000135052	GOLM1	protein_coding	golgi membrane protein 1 [Source:HGNC Symbol;Acc:HGNC:15451]
ZNF439	0.0696479	#N/A	0.927967	0.832887	#N/A	0.442017	#N/A	#N/A	#N/A	2.40882	#N/A	#N/A	#N/A	0.930101	#N/A	0.861967	#N/A	0.549583	#N/A	#N/A	#N/A	0.191877	0.945411	#N/A	#N/A	#N/A	#N/A	#N/A	#N/A	#N/A	1.47101	#N/A	0.711737	#N/A	7.01855	0.156264	5.46095	6.4691	5.90716	6.30517	8.32814	5.20565	5.80523	0.366657	0.287333	0.278396	5.09648	5.88887	#N/A	4.67926	0.502447	#N/A	#N/A	#N/A	#N/A	#N/A	#N/A	#N/A	#N/A	#N/A	#N/A	#N/A	#N/A	28	ENSG00000171291	ZNF439	protein_coding	zinc finger protein 439 [Source:HGNC Symbol;Acc:HGNC:20873]
TRPC1	1.03731	1.06174	#N/A	#N/A	#N/A	#N/A	0.948086	#N/A	#N/A	1.76411	#N/A	1.16219	#N/A	#N/A	#N/A	#N/A	#N/A	#N/A	#N/A	#N/A	#N/A	#N/A	#N/A	#N/A	#N/A	3.06244	2.44852	3.16016	4.6997	#N/A	#N/A	#N/A	#N/A	#N/A	5.9907	6.91968	5.81239	7.7995	6.15259	6.84045	6.96862	5.33307	6.48572	5.50591	5.94841	4.38638	5.14152	6.10846	1.32508	5.23171	5.93066	#N/A	#N/A	#N/A	#N/A	#N/A	#N/A	#N/A	#N/A	#N/A	#N/A	1.94437	3.3787	28	ENSG00000144935	TRPC1	protein_coding	transient receptor potential cation channel subfamily C member 1 [Source:HGNC Symbol;Acc:HGNC:12333]
FAM13A	#N/A	3.35683	2.67817	1.87894	2.4442	2.61963	2.7709	1.39616	1.94767	#N/A	2.33247	0.757071	0.541537	#N/A	#N/A	#N/A	#N/A	#N/A	#N/A	#N/A	#N/A	#N/A	#N/A	#N/A	#N/A	0.933756	#N/A	#N/A	0.665266	1.47542	#N/A	0.771478	0.491583	#N/A	1.22622	1.14014	0.679693	1.08185	#N/A	1.18016	1.27996	1.37305	#N/A	0.582149	#N/A	0.934334	#N/A	#N/A	#N/A	#N/A	1.06026	#N/A	#N/A	#N/A	#N/A	#N/A	#N/A	#N/A	#N/A	#N/A	#N/A	2.38477	2.43951	28	ENSG00000138640	FAM13A	protein_coding	family with sequence similarity 13 member A [Source:HGNC Symbol;Acc:HGNC:19367]
SLC24A3	#N/A	0.772087	4.39322	3.57653	4.25455	4.46571	2.42045	2.64526	2.54064	#N/A	0.706789	#N/A	0.597959	5.96309	3.46991	3.61386	2.63697	4.36943	0.60313	0.485245	0.573668	2.22361	#N/A	2.35639	1.3602	#N/A	2.43678	2.68899	3.49252	#N/A	0.803446	#N/A	0.691857	#N/A	#N/A	#N/A	#N/A	#N/A	#N/A	#N/A	#N/A	#N/A	#N/A	#N/A	#N/A	#N/A	#N/A	#N/A	#N/A	#N/A	#N/A	#N/A	#N/A	#N/A	#N/A	#N/A	#N/A	#N/A	#N/A	#N/A	#N/A	3.23656	2.27466	28	ENSG00000185052	SLC24A3	protein_coding	solute carrier family 24 member 3 [Source:HGNC Symbol;Acc:HGNC:10977]
CFAP69	#N/A	0.0879854	2.63918	0.774836	0.179976	0.246766	0.297085	#N/A	0.150508	0.961288	0.116863	#N/A	#N/A	#N/A	1.01798	#N/A	#N/A	#N/A	#N/A	0.133197	#N/A	#N/A	#N/A	#N/A	#N/A	#N/A	0.359475	0.182496	0.257699	#N/A	#N/A	#N/A	#N/A	#N/A	0.957388	#N/A	0.872391	0.702726	1.00285	1.30519	0.740432	#N/A	0.899425	0.986822	#N/A	#N/A	0.864246	1.10748	#N/A	1.03115	0.747879	#N/A	#N/A	#N/A	#N/A	#N/A	#N/A	#N/A	#N/A	#N/A	#N/A	0.214823	0.233425	28	ENSG00000105792	CFAP69	protein_coding	cilia and flagella associated protein 69 [Source:HGNC Symbol;Acc:HGNC:26107]
OXR1-AS1	#N/A	0.0825666	2.3236	0.268026	0.101028	0.1382	0.0725973	0.33391	0.0795733	#N/A	0.0697727	#N/A	#N/A	#N/A	#N/A	#N/A	#N/A	#N/A	#N/A	#N/A	#N/A	#N/A	#N/A	#N/A	#N/A	0.0675922	#N/A	#N/A	0.166434	#N/A	1.39564	0.0527916	0.108338	0.100073	0.802659	#N/A	#N/A	0.97289	#N/A	0.842658	0.775926	0.611561	#N/A	#N/A	0.844025	#N/A	0.601902	0.739415	0.195919	0.776159	1.16152	#N/A	#N/A	#N/A	#N/A	#N/A	#N/A	#N/A	#N/A	#N/A	#N/A	0.147093	0.131686	28	ENSG00000253582	OXR1-AS1	lncRNA	OXR1 antisense RNA 1 [Source:HGNC Symbol;Acc:HGNC:55533]
GTDC1	#N/A	1.42393	2.018	1.33761	1.72592	2.40464	1.71625	1.73223	2.15587	#N/A	0.87796	0.789636	#N/A	0.672077	#N/A	0.638417	#N/A	1.21767	#N/A	#N/A	#N/A	0.687131	0.580566	0.914346	#N/A	#N/A	0.565882	#N/A	0.912085	#N/A	#N/A	#N/A	#N/A	#N/A	0.573684	#N/A	#N/A	#N/A	0.512311	0.566752	0.469456	0.506453	#N/A	0.77468	#N/A	1.07251	#N/A	0.610928	#N/A	0.589004	#N/A	#N/A	#N/A	#N/A	#N/A	#N/A	#N/A	#N/A	#N/A	#N/A	#N/A	#N/A	0.766873	28	ENSG00000121964	GTDC1	protein_coding	glycosyltransferase like domain containing 1 [Source:HGNC Symbol;Acc:HGNC:20887]
PRSS23-AS1	#N/A	1.88912	#N/A	#N/A	#N/A	#N/A	#N/A	#N/A	#N/A	0.613312	#N/A	#N/A	#N/A	#N/A	0.769074	#N/A	#N/A	#N/A	#N/A	#N/A	#N/A	#N/A	#N/A	#N/A	#N/A	1.27819	3.54725	3.38759	4.80406	#N/A	0.704486	#N/A	1.14776	1.28447	1.55207	1.22903	1.91816	1.59628	1.41609	1.60312	1.4622	1.28866	1.05745	1.67003	1.42747	1.02052	0.857995	1.18469	#N/A	1.39097	1.97152	#N/A	#N/A	#N/A	#N/A	#N/A	#N/A	#N/A	#N/A	#N/A	#N/A	4.38984	4.37448	28	ENSG00000255471	PRSS23-AS1	lncRNA	PRSS23 antisense RNA 1 [Source:HGNC Symbol;Acc:HGNC:56071]
OSMR-DT	#N/A	0.077738	0.56245	#N/A	0.529045	#N/A	#N/A	#N/A	#N/A	1.03463	#N/A	0.129006	#N/A	#N/A	#N/A	#N/A	#N/A	#N/A	#N/A	#N/A	#N/A	#N/A	#N/A	#N/A	#N/A	0.10183	0.71774	0.234709	0.195045	0.0681241	#N/A	#N/A	#N/A	#N/A	4.81639	0.144994	4.39392	5.64456	4.37386	4.78073	6.63152	0.402129	4.15554	3.60156	3.22445	1.0418	3.35821	4.3177	#N/A	3.79532	5.44929	#N/A	#N/A	#N/A	#N/A	#N/A	#N/A	#N/A	#N/A	#N/A	#N/A	0.569735	0.153528	28	ENSG00000249740	OSMR-DT	lncRNA	OSMR divergent transcript [Source:HGNC Symbol;Acc:HGNC:50296]
CSNK1E	#N/A	0.331638	#N/A	#N/A	#N/A	#N/A	#N/A	#N/A	#N/A	1.27467	0.92443	#N/A	#N/A	#N/A	#N/A	#N/A	#N/A	#N/A	#N/A	#N/A	0.994168	#N/A	0.844587	#N/A	#N/A	1.06651	1.14389	0.746335	2.44831	#N/A	#N/A	#N/A	#N/A	#N/A	1.81619	1.12449	2.54349	1.82126	2.01975	1.8055	1.76603	2.00924	1.75552	1.93754	1.76626	2.22046	1.82123	2.09466	2.41998	2.11813	2.00982	#N/A	#N/A	#N/A	#N/A	#N/A	#N/A	#N/A	#N/A	#N/A	#N/A	2.17166	1.29162	28	ENSG00000213923	CSNK1E	protein_coding	casein kinase 1 epsilon [Source:HGNC Symbol;Acc:HGNC:2453]
#270792	#N/A	0.0786769	#N/A	#N/A	#N/A	#N/A	#N/A	#N/A	#N/A	0.844441	#N/A	#N/A	#N/A	#N/A	#N/A	#N/A	#N/A	#N/A	#N/A	#N/A	#N/A	#N/A	#N/A	#N/A	#N/A	0.105084	0.812921	0.300826	0.277358	0.0791076	#N/A	0.163613	#N/A	#N/A	6.02702	0.157849	4.91161	6.2089	5.88565	5.63882	5.5359	0.99398	6.4438	0.303356	5.33486	0.364202	5.39789	5.18703	0.331148	7.03904	5.73211	#N/A	0.367912	#N/A	#N/A	#N/A	#N/A	#N/A	#N/A	#N/A	#N/A	0.306272	0.168732	28	ENSG00000270792		lncRNA	novel transcript, antisense to JAG1
PTGDS	#N/A	#N/A	0.107839	0.0812055	0.0895655	#N/A	0.0673088	0.0796692	0.0308325	#N/A	0.0516421	#N/A	#N/A	#N/A	#N/A	#N/A	#N/A	#N/A	#N/A	#N/A	#N/A	#N/A	#N/A	#N/A	#N/A	0.0152443	#N/A	#N/A	0.0633999	#N/A	#N/A	#N/A	#N/A	#N/A	0.150547	0.117412	0.122867	0.169426	0.119396	0.083912	0.158842	0.085502	0.161655	0.138883	0.151972	0.135643	0.172777	0.141199	#N/A	0.159994	0.451652	0.0135735	#N/A	#N/A	#N/A	#N/A	#N/A	#N/A	#N/A	#N/A	#N/A	0.0598115	0.0584345	28	ENSG00000107317	PTGDS	protein_coding	prostaglandin D2 synthase [Source:HGNC Symbol;Acc:HGNC:9592]
DOCK5	#N/A	#N/A	3.75256	1.37796	0.583261	1.16895	0.95269	2.65283	0.715721	#N/A	0.443588	#N/A	#N/A	#N/A	#N/A	#N/A	#N/A	#N/A	#N/A	#N/A	#N/A	#N/A	#N/A	#N/A	#N/A	#N/A	#N/A	#N/A	#N/A	#N/A	1.97134	0.430354	1.48477	1.40811	3.8864	1.36314	3.22417	4.4675	3.39206	4.39728	5.7678	4.85519	3.30074	1.36495	2.47025	#N/A	1.50376	3.21191	#N/A	1.93032	4.77907	#N/A	#N/A	#N/A	#N/A	#N/A	#N/A	#N/A	#N/A	#N/A	#N/A	1.32755	#N/A	28	ENSG00000147459	DOCK5	protein_coding	dedicator of cytokinesis 5 [Source:HGNC Symbol;Acc:HGNC:23476]
NEGR1	#N/A	#N/A	5.41332	1.46542	0.29741	0.198197	0.22486	1.07262	0.117998	0.733057	0.429417	#N/A	#N/A	#N/A	#N/A	#N/A	#N/A	#N/A	#N/A	#N/A	#N/A	#N/A	#N/A	#N/A	#N/A	#N/A	2.24145	0.507577	#N/A	#N/A	#N/A	#N/A	#N/A	#N/A	6.042	0.163746	3.51478	5.76286	4.55177	2.9523	5.26358	1.28674	5.38502	4.21102	0.509041	0.640288	5.01104	5.67904	#N/A	5.40731	4.33459	#N/A	#N/A	#N/A	0.190137	#N/A	#N/A	#N/A	#N/A	#N/A	#N/A	#N/A	#N/A	28	ENSG00000172260	NEGR1	protein_coding	neuronal growth regulator 1 [Source:HGNC Symbol;Acc:HGNC:17302]
FADS2	#N/A	#N/A	1.27999	1.56558	0.722413	#N/A	0.257859	2.36138	#N/A	2.12015	0.137326	#N/A	#N/A	#N/A	#N/A	#N/A	#N/A	#N/A	#N/A	#N/A	#N/A	#N/A	#N/A	#N/A	#N/A	#N/A	#N/A	0.607723	0.51715	#N/A	#N/A	#N/A	#N/A	#N/A	0.543418	0.169619	5.33258	0.511364	6.22657	6.2138	7.6005	0.823736	7.55303	0.325151	0.51834	0.265573	5.20814	0.483839	0.451181	0.47949	8.18256	#N/A	#N/A	#N/A	#N/A	#N/A	#N/A	#N/A	#N/A	#N/A	#N/A	0.986261	0.393727	28	ENSG00000134824	FADS2	protein_coding	fatty acid desaturase 2 [Source:HGNC Symbol;Acc:HGNC:3575]
RARRES2	#N/A	#N/A	0.359128	0.255177	0.151894	0.132702	0.0882325	0.366145	0.106379	0.71586	#N/A	#N/A	#N/A	#N/A	#N/A	#N/A	#N/A	#N/A	#N/A	#N/A	#N/A	#N/A	#N/A	#N/A	#N/A	0.0762652	0.211215	#N/A	0.178234	#N/A	#N/A	#N/A	#N/A	#N/A	0.296511	0.154682	0.342984	0.301674	5.05681	0.344453	0.344026	0.26171	0.323228	0.275199	0.273928	0.244581	0.309477	0.302024	#N/A	0.302988	0.30283	#N/A	#N/A	#N/A	#N/A	#N/A	#N/A	#N/A	#N/A	#N/A	#N/A	#N/A	0.108482	28	ENSG00000106538	RARRES2	protein_coding	retinoic acid receptor responder 2 [Source:HGNC Symbol;Acc:HGNC:9868]
NAALAD2#077616	#N/A	#N/A	2.29638	0.282817	#N/A	0.147533	0.120959	0.522594	0.123694	1.50225	0.0959429	#N/A	#N/A	#N/A	#N/A	#N/A	#N/A	#N/A	#N/A	#N/A	#N/A	#N/A	#N/A	#N/A	#N/A	#N/A	0.319521	0.180553	0.201584	#N/A	#N/A	#N/A	#N/A	#N/A	3.40803	0.154554	4.29648	5.47187	4.78825	4.20948	4.19195	0.770531	4.67417	2.48217	0.20982	0.218019	4.69443	4.19164	#N/A	3.72894	4.36532	#N/A	#N/A	#N/A	#N/A	#N/A	#N/A	#N/A	#N/A	#N/A	#N/A	0.165849	#N/A	28	ENSG00000077616	NAALAD2	protein_coding	N-acetylated alpha-linked acidic dipeptidase 2 [Source:HGNC Symbol;Acc:HGNC:14526]
S100A4	#N/A	#N/A	4.66256	1.04572	0.62945	0.819738	0.325913	1.68252	1.17021	2.01039	0.438676	0.266752	#N/A	#N/A	#N/A	#N/A	#N/A	#N/A	#N/A	#N/A	#N/A	#N/A	#N/A	#N/A	#N/A	#N/A	#N/A	#N/A	#N/A	#N/A	#N/A	#N/A	#N/A	#N/A	0.350556	0.239906	0.54155	0.373013	6.95935	6.99871	0.39056	0.499416	0.39857	0.540312	0.333306	0.360366	0.631515	0.362867	1.2727	0.355993	0.363111	1.07607	#N/A	#N/A	#N/A	#N/A	#N/A	#N/A	#N/A	#N/A	#N/A	#N/A	#N/A	28	ENSG00000196154	S100A4	protein_coding	S100 calcium binding protein A4 [Source:HGNC Symbol;Acc:HGNC:10494]
TRIL	#N/A	#N/A	0.0508394	0.0741857	0.070466	0.0634026	0.0467715	0.0517572	#N/A	0.0795863	0.0396841	#N/A	#N/A	#N/A	#N/A	#N/A	#N/A	#N/A	#N/A	#N/A	#N/A	#N/A	#N/A	#N/A	#N/A	#N/A	0.0459678	0.0571949	0.0409052	#N/A	#N/A	#N/A	#N/A	#N/A	0.127714	#N/A	0.125276	0.13035	0.131431	0.129512	0.146756	0.117612	0.141614	0.120376	0.116237	0.101839	0.133274	0.127468	0.0661946	0.128277	0.126255	#N/A	#N/A	#N/A	#N/A	#N/A	#N/A	#N/A	#N/A	#N/A	#N/A	0.0632402	#N/A	28	ENSG00000255690	TRIL	protein_coding	TLR4 interactor with leucine rich repeats [Source:HGNC Symbol;Acc:HGNC:22200]
CLIP2	#N/A	#N/A	#N/A	#N/A	#N/A	#N/A	#N/A	1.1534	#N/A	1.35267	#N/A	#N/A	#N/A	0.771025	1.15028	0.989424	#N/A	#N/A	#N/A	#N/A	0.971596	#N/A	0.990846	#N/A	#N/A	0.75858	#N/A	#N/A	#N/A	#N/A	0.683302	#N/A	0.825098	#N/A	4.80938	4.14785	3.44383	5.04337	3.8119	4.01607	5.28304	5.87113	4.41832	3.96319	3.93163	4.13116	4.33404	4.43781	2.26212	4.1632	5.84122	#N/A	#N/A	#N/A	#N/A	#N/A	#N/A	#N/A	#N/A	#N/A	#N/A	1.84875	#N/A	28	ENSG00000106665	CLIP2	protein_coding	CAP-Gly domain containing linker protein 2 [Source:HGNC Symbol;Acc:HGNC:2586]
H2AJ	#N/A	#N/A	0.17797	0.121605	0.145162	0.103413	0.0988346	0.0853105	0.0779242	0.155835	0.0552099	0.0585796	#N/A	#N/A	#N/A	#N/A	#N/A	#N/A	#N/A	#N/A	#N/A	#N/A	#N/A	#N/A	#N/A	#N/A	#N/A	#N/A	#N/A	#N/A	#N/A	#N/A	#N/A	#N/A	0.269516	0.0963927	0.274166	0.274627	0.245908	0.26841	0.319113	0.241817	0.291242	0.249453	0.239513	0.20604	0.25014	0.263642	0.173859	0.275919	0.268749	#N/A	#N/A	#N/A	#N/A	#N/A	#N/A	#N/A	#N/A	#N/A	#N/A	#N/A	0.0835458	28	ENSG00000246705	H2AJ	protein_coding	H2A.J histone [Source:HGNC Symbol;Acc:HGNC:14456]
SLC26A10	#N/A	#N/A	#N/A	#N/A	#N/A	0.129048	#N/A	0.119162	#N/A	0.247065	0.0770733	#N/A	#N/A	#N/A	0.148514	#N/A	#N/A	#N/A	#N/A	#N/A	#N/A	#N/A	#N/A	#N/A	#N/A	0.0875425	0.17365	0.144062	0.160541	#N/A	0.167822	#N/A	#N/A	#N/A	0.246687	#N/A	0.226603	0.282221	0.266162	0.244347	0.491583	0.243349	0.475235	0.260377	0.251169	0.215806	0.282622	0.28061	0.178987	0.282256	0.265184	#N/A	#N/A	#N/A	#N/A	#N/A	#N/A	#N/A	#N/A	#N/A	#N/A	0.143336	0.123041	28	ENSG00000135502	SLC26A10	transcribed_unitary_pseudogene	solute carrier family 26 member 10 [Source:HGNC Symbol;Acc:HGNC:14470]
LRRC36	#N/A	#N/A	0.52231	#N/A	#N/A	#N/A	#N/A	0.119592	0.115219	0.296033	#N/A	#N/A	0.0515839	0.584507	#N/A	0.242452	#N/A	0.109468	#N/A	#N/A	#N/A	#N/A	#N/A	#N/A	#N/A	#N/A	#N/A	0.143156	0.161379	#N/A	0.306431	#N/A	0.0836413	#N/A	0.23869	#N/A	0.456918	0.75761	0.946045	0.947838	3.62213	0.19745	3.64432	0.276583	0.209837	0.230602	2.60484	1.13714	0.182474	1.1307	1.06168	#N/A	#N/A	#N/A	#N/A	#N/A	#N/A	#N/A	#N/A	#N/A	#N/A	#N/A	#N/A	28	ENSG00000159708	LRRC36	protein_coding	leucine rich repeat containing 36 [Source:HGNC Symbol;Acc:HGNC:25615]
COCH	#N/A	#N/A	1.14786	0.0504051	0.110942	0.11652	#N/A	0.070518	#N/A	0.196296	#N/A	#N/A	#N/A	#N/A	0.247614	#N/A	#N/A	#N/A	#N/A	#N/A	#N/A	#N/A	#N/A	#N/A	#N/A	#N/A	#N/A	0.100635	0.119538	#N/A	0.203032	#N/A	0.0259961	#N/A	1.03401	#N/A	1.52729	1.13294	1.26803	1.23953	1.42596	0.454638	1.29734	0.338108	0.276215	0.131921	1.52801	1.02454	#N/A	1.3342	1.62161	#N/A	#N/A	#N/A	#N/A	#N/A	#N/A	#N/A	#N/A	#N/A	#N/A	0.0651265	0.108037	28	ENSG00000100473	COCH	protein_coding	cochlin [Source:HGNC Symbol;Acc:HGNC:2180]
GLI2	#N/A	#N/A	4.0937	0.405917	0.180417	0.211576	0.116427	0.363789	0.133519	#N/A	#N/A	#N/A	#N/A	#N/A	#N/A	#N/A	#N/A	#N/A	#N/A	#N/A	#N/A	#N/A	#N/A	#N/A	#N/A	#N/A	0.231573	0.192631	0.182528	#N/A	#N/A	#N/A	#N/A	#N/A	2.02754	0.166132	1.44143	2.40319	1.75682	2.03716	2.23736	1.00885	2.31368	2.76595	1.76275	0.793223	1.48629	1.91417	#N/A	2.33862	2.20856	#N/A	#N/A	#N/A	#N/A	#N/A	#N/A	#N/A	#N/A	#N/A	#N/A	0.178882	0.155968	28	ENSG00000074047	GLI2	protein_coding	GLI family zinc finger 2 [Source:HGNC Symbol;Acc:HGNC:4318]
CC2D2A	#N/A	#N/A	0.864913	#N/A	#N/A	1.3423	1.31139	0.89332	1.17675	1.82387	1.15451	0.843063	#N/A	#N/A	#N/A	#N/A	#N/A	#N/A	#N/A	#N/A	#N/A	#N/A	#N/A	#N/A	#N/A	#N/A	0.921361	0.940532	#N/A	#N/A	#N/A	#N/A	#N/A	#N/A	2.15192	2.98842	2.23721	2.23321	2.25236	1.98561	1.96975	1.92661	2.4175	2.63936	2.6297	1.5771	2.25767	2.48463	#N/A	2.57937	1.90238	#N/A	#N/A	#N/A	#N/A	#N/A	#N/A	#N/A	#N/A	#N/A	#N/A	1.34279	2.30092	28	ENSG00000048342	CC2D2A	protein_coding	coiled-coil and C2 domain containing 2A [Source:HGNC Symbol;Acc:HGNC:29253]
#283118	#N/A	#N/A	0.155381	0.0918249	0.0935067	0.10119	0.0660616	0.0646495	0.057589	0.115758	0.0494123	#N/A	#N/A	0.398742	#N/A	#N/A	0.03609	#N/A	#N/A	#N/A	#N/A	#N/A	0.0520751	#N/A	#N/A	#N/A	#N/A	#N/A	#N/A	#N/A	#N/A	#N/A	#N/A	#N/A	0.0828545	#N/A	0.0975367	0.251468	0.217395	0.434383	3.67019	0.103731	2.76739	0.110924	0.109654	0.132111	0.923625	0.419583	#N/A	0.311827	0.213718	#N/A	#N/A	#N/A	#N/A	#N/A	#N/A	#N/A	#N/A	#N/A	#N/A	0.0840806	#N/A	28	ENSG00000283118		lncRNA	novel transcript, antisense to ZEB2
HOXD-AS2	#N/A	#N/A	0.258773	0.0746855	#N/A	#N/A	#N/A	0.0643143	#N/A	0.107936	#N/A	#N/A	#N/A	#N/A	#N/A	#N/A	#N/A	#N/A	#N/A	#N/A	#N/A	#N/A	#N/A	#N/A	#N/A	0.0707679	0.153588	0.1158	0.12326	#N/A	0.346553	#N/A	0.0684982	#N/A	0.195883	0.0815969	0.183953	0.19135	0.191592	0.198199	0.206155	0.173458	0.206757	0.186007	0.18134	0.131745	0.19656	0.188014	#N/A	0.195842	0.195996	#N/A	#N/A	#N/A	#N/A	#N/A	#N/A	#N/A	#N/A	#N/A	#N/A	0.129412	0.109573	28	ENSG00000237380	HOXD-AS2	lncRNA	HOXD cluster antisense RNA 2 [Source:HGNC Symbol;Acc:HGNC:43756]
NAA11	#N/A	#N/A	0.342455	0.0743795	#N/A	0.124689	0.0762678	#N/A	0.0755184	0.14865	0.0641728	#N/A	#N/A	#N/A	#N/A	#N/A	#N/A	#N/A	#N/A	#N/A	#N/A	#N/A	#N/A	#N/A	#N/A	#N/A	0.104929	0.103642	#N/A	#N/A	0.124551	#N/A	#N/A	0.0806684	0.828423	0.144474	2.07955	1.28813	1.82867	1.35038	1.90516	0.0789399	2.86648	0.315685	0.0850202	0.155588	2.10359	1.47009	#N/A	2.00907	0.462601	#N/A	#N/A	#N/A	#N/A	#N/A	#N/A	#N/A	#N/A	#N/A	#N/A	#N/A	0.086558	28	ENSG00000156269	NAA11	protein_coding	N-alpha-acetyltransferase 11, NatA catalytic subunit [Source:HGNC Symbol;Acc:HGNC:28125]
LINC01684	#N/A	#N/A	0.0816968	0.0475052	0.0457881	0.0682981	0.0384339	#N/A	0.0628401	0.107623	#N/A	#N/A	#N/A	#N/A	#N/A	#N/A	#N/A	#N/A	#N/A	#N/A	#N/A	#N/A	#N/A	#N/A	#N/A	#N/A	#N/A	#N/A	#N/A	#N/A	0.0436055	0.0402461	0.0625178	0.069458	0.179325	#N/A	0.1345	0.194284	0.110787	0.193106	0.207651	0.172913	0.165472	0.160814	0.183473	0.14788	0.135575	0.193776	0.11418	0.144039	0.163328	#N/A	#N/A	#N/A	0.00636355	#N/A	#N/A	#N/A	#N/A	#N/A	#N/A	#N/A	#N/A	28	ENSG00000237484	LINC01684	lncRNA	long intergenic non-protein coding RNA 1684 [Source:HGNC Symbol;Acc:HGNC:52472]
INTS6L	#N/A	#N/A	#N/A	1.14953	#N/A	#N/A	#N/A	#N/A	#N/A	2.17512	#N/A	0.340948	#N/A	#N/A	1.11361	#N/A	#N/A	1.15675	#N/A	0.959828	#N/A	#N/A	1.05972	0.965612	#N/A	#N/A	#N/A	#N/A	0.827972	#N/A	0.921952	#N/A	1.09685	#N/A	9.04353	0.912435	6.23594	8.8779	6.93713	6.57465	8.6226	7.62676	8.19162	0.659698	7.31848	6.26065	7.1881	8.44691	1.36868	8.51093	8.20045	#N/A	#N/A	#N/A	#N/A	#N/A	#N/A	#N/A	#N/A	#N/A	#N/A	#N/A	#N/A	28	ENSG00000165359	INTS6L	protein_coding	integrator complex subunit 6 like [Source:HGNC Symbol;Acc:HGNC:27334]
PLAC9	#N/A	#N/A	1.53498	#N/A	#N/A	#N/A	0.371271	#N/A	#N/A	2.17512	0.166247	#N/A	#N/A	#N/A	#N/A	#N/A	#N/A	#N/A	#N/A	#N/A	#N/A	#N/A	#N/A	#N/A	#N/A	#N/A	0.277637	0.21822	0.246482	#N/A	0.894743	#N/A	0.808632	0.298087	0.349772	0.172412	0.348722	0.357242	0.558591	0.342747	0.392546	0.319916	0.387078	0.317573	0.330113	0.297949	0.352744	0.358361	0.377515	0.355423	0.334178	#N/A	#N/A	#N/A	#N/A	#N/A	#N/A	#N/A	#N/A	#N/A	#N/A	0.459404	#N/A	28	ENSG00000189129	PLAC9	protein_coding	placenta associated 9 [Source:HGNC Symbol;Acc:HGNC:19255]
BTN2A1	#N/A	#N/A	#N/A	#N/A	#N/A	#N/A	#N/A	#N/A	#N/A	1.9271	0.613166	0.408581	#N/A	0.967128	1.10665	0.891923	1.71417	#N/A	#N/A	#N/A	#N/A	1.55011	0.962682	0.559601	#N/A	#N/A	#N/A	#N/A	#N/A	#N/A	0.945923	#N/A	#N/A	1.03226	2.09891	#N/A	2.55371	2.19185	2.68965	2.4937	2.04947	2.10233	1.94483	2.05947	2.36065	2.66856	1.80511	2.1482	1.79338	2.00029	2.22958	#N/A	#N/A	#N/A	#N/A	#N/A	#N/A	#N/A	#N/A	#N/A	#N/A	#N/A	#N/A	28	ENSG00000112763	BTN2A1	protein_coding	butyrophilin subfamily 2 member A1 [Source:HGNC Symbol;Acc:HGNC:1136]
IER5L	#N/A	#N/A	1.07453	#N/A	0.391226	#N/A	0.117546	#N/A	#N/A	2.2624	#N/A	#N/A	#N/A	#N/A	#N/A	#N/A	#N/A	#N/A	#N/A	#N/A	#N/A	#N/A	#N/A	#N/A	#N/A	0.111875	#N/A	0.185123	#N/A	#N/A	1.27661	#N/A	0.644965	0.164633	0.33551	0.160131	0.425103	0.342777	7.72354	0.390701	0.504569	0.306065	8.66486	0.321335	0.315939	0.25457	0.338421	0.342603	0.254234	0.414161	0.3294	#N/A	#N/A	#N/A	#N/A	#N/A	#N/A	#N/A	#N/A	#N/A	#N/A	0.290844	0.201553	28	ENSG00000188483	IER5L	protein_coding	immediate early response 5 like [Source:HGNC Symbol;Acc:HGNC:23679]
DAAM1	#N/A	#N/A	0.565622	#N/A	#N/A	#N/A	#N/A	#N/A	#N/A	0.857878	#N/A	1.0665	#N/A	#N/A	0.670066	#N/A	#N/A	#N/A	#N/A	#N/A	0.828403	#N/A	#N/A	#N/A	#N/A	1.72414	#N/A	0.876991	1.01222	#N/A	#N/A	#N/A	#N/A	#N/A	1.65497	1.4012	2.08658	1.84514	1.80103	1.63185	1.56556	1.42024	1.59944	1.74729	1.77303	2.02942	1.61279	1.72844	1.41071	1.73108	1.57721	#N/A	0.508719	#N/A	#N/A	#N/A	#N/A	#N/A	#N/A	#N/A	#N/A	2.68533	1.86246	28	ENSG00000100592	DAAM1	protein_coding	dishevelled associated activator of morphogenesis 1 [Source:HGNC Symbol;Acc:HGNC:18142]
BGN	#N/A	#N/A	0.248677	#N/A	0.0974862	#N/A	0.0505289	#N/A	#N/A	0.114795	#N/A	#N/A	#N/A	#N/A	#N/A	#N/A	#N/A	#N/A	#N/A	#N/A	#N/A	#N/A	#N/A	#N/A	#N/A	0.0760141	0.153088	0.134724	0.150299	#N/A	0.11193	#N/A	0.082511	0.0611169	0.244257	#N/A	0.255858	0.252245	0.226765	0.236014	0.31432	0.214094	0.294996	0.214672	0.192018	0.187551	0.253561	0.257173	#N/A	0.253375	0.266162	#N/A	#N/A	#N/A	#N/A	#N/A	#N/A	#N/A	#N/A	#N/A	#N/A	0.13986	0.106567	28	ENSG00000182492	BGN	protein_coding	biglycan [Source:HGNC Symbol;Acc:HGNC:1044]
CAVIN3	#N/A	#N/A	#N/A	#N/A	#N/A	#N/A	#N/A	#N/A	#N/A	0.934226	#N/A	#N/A	#N/A	#N/A	#N/A	#N/A	#N/A	0.244475	#N/A	#N/A	#N/A	#N/A	0.366912	#N/A	#N/A	0.088375	0.193941	0.15245	0.151762	#N/A	1.3769	#N/A	0.164005	0.121291	0.310536	0.15017	0.308888	0.318787	0.319622	0.314213	0.347977	0.279715	0.340498	0.283909	0.288005	0.255996	0.321866	0.316312	#N/A	0.31658	0.309046	#N/A	#N/A	#N/A	#N/A	#N/A	#N/A	#N/A	#N/A	#N/A	#N/A	0.12954	0.11115	28	ENSG00000170955	CAVIN3	protein_coding	caveolae associated protein 3 [Source:HGNC Symbol;Acc:HGNC:9400]
CLIC4	#N/A	#N/A	#N/A	#N/A	#N/A	#N/A	#N/A	#N/A	#N/A	0.763665	#N/A	#N/A	#N/A	#N/A	#N/A	#N/A	#N/A	0.805468	#N/A	#N/A	#N/A	1.06686	0.777203	#N/A	#N/A	#N/A	1.99109	1.79639	1.31012	2.83647	#N/A	#N/A	#N/A	0.801604	5.88071	7.6148	5.52053	6.20662	5.26722	5.706	6.95854	6.17597	6.7999	4.80508	6.00807	5.08475	5.61887	6.29401	2.29899	6.17123	5.16466	#N/A	#N/A	#N/A	#N/A	#N/A	#N/A	#N/A	#N/A	#N/A	#N/A	3.5931	2.47465	28	ENSG00000169504	CLIC4	protein_coding	chloride intracellular channel 4 [Source:HGNC Symbol;Acc:HGNC:13518]
LRCOL1	#N/A	#N/A	#N/A	0.108913	#N/A	#N/A	#N/A	#N/A	#N/A	0.126931	#N/A	#N/A	#N/A	0.122634	0.101825	0.0885544	0.0415566	0.0880082	#N/A	#N/A	#N/A	#N/A	0.0896286	#N/A	#N/A	#N/A	0.128347	0.102097	#N/A	#N/A	0.0852027	#N/A	0.0941933	#N/A	0.191691	#N/A	0.180466	0.195727	0.196229	0.18817	0.210183	0.167185	0.19414	0.182286	0.176614	0.156007	0.194142	0.189546	#N/A	0.192663	0.198523	#N/A	#N/A	#N/A	#N/A	#N/A	#N/A	#N/A	#N/A	#N/A	#N/A	0.115777	#N/A	28	ENSG00000204583	LRCOL1	protein_coding	leucine rich colipase like 1 [Source:HGNC Symbol;Acc:HGNC:44160]
TRIB2	#N/A	#N/A	#N/A	#N/A	#N/A	#N/A	#N/A	#N/A	#N/A	0.998254	#N/A	#N/A	#N/A	1.00047	2.78592	#N/A	#N/A	0.72875	#N/A	#N/A	#N/A	0.358811	1.02828	#N/A	#N/A	#N/A	0.568551	0.438013	#N/A	#N/A	0.980931	#N/A	0.741777	0.27968	3.8443	0.228353	5.0636	4.49001	5.80645	4.12876	3.77612	2.7391	5.6813	4.01139	4.35081	0.685931	5.4588	4.25982	0.449345	5.9849	3.54631	#N/A	#N/A	#N/A	#N/A	#N/A	#N/A	#N/A	#N/A	#N/A	#N/A	#N/A	#N/A	28	ENSG00000071575	TRIB2	protein_coding	tribbles pseudokinase 2 [Source:HGNC Symbol;Acc:HGNC:30809]
ASTN1	#N/A	#N/A	0.110989	0.0695601	#N/A	#N/A	0.0905272	#N/A	#N/A	#N/A	0.0619659	#N/A	#N/A	0.119681	0.117294	0.0704904	#N/A	0.0944938	0.0784098	#N/A	#N/A	#N/A	0.0756411	#N/A	#N/A	#N/A	#N/A	#N/A	0.157368	#N/A	0.134585	#N/A	#N/A	#N/A	0.261409	0.0987937	0.146874	0.239553	0.221086	0.194276	0.41683	0.188847	0.648493	0.169673	0.226164	#N/A	0.245861	0.182989	#N/A	0.202843	0.248738	#N/A	#N/A	#N/A	#N/A	#N/A	#N/A	#N/A	#N/A	#N/A	#N/A	0.147118	#N/A	28	ENSG00000152092	ASTN1	protein_coding	astrotactin 1 [Source:HGNC Symbol;Acc:HGNC:773]
LGALS2	#N/A	#N/A	#N/A	#N/A	#N/A	#N/A	0.0717607	#N/A	#N/A	#N/A	#N/A	0.0586072	#N/A	0.559286	0.0860135	#N/A	#N/A	0.0912554	#N/A	#N/A	#N/A	#N/A	#N/A	#N/A	#N/A	#N/A	#N/A	#N/A	#N/A	#N/A	0.195696	0.0632188	0.0724574	0.0939847	0.25582	0.118286	0.252235	0.260093	0.24196	0.258914	0.265607	0.219232	0.794769	0.224614	0.201416	0.193761	0.246987	0.260418	0.169115	0.219381	0.246068	#N/A	0.017202	#N/A	#N/A	#N/A	#N/A	#N/A	#N/A	#N/A	#N/A	0.132162	#N/A	28	ENSG00000100079	LGALS2	protein_coding	galectin 2 [Source:HGNC Symbol;Acc:HGNC:6562]
#266599	#N/A	#N/A	#N/A	#N/A	#N/A	0.119356	#N/A	#N/A	#N/A	#N/A	#N/A	#N/A	#N/A	#N/A	0.1178	0.220017	0.0660337	#N/A	#N/A	#N/A	0.0887548	#N/A	#N/A	#N/A	#N/A	#N/A	0.128544	#N/A	#N/A	#N/A	0.439163	0.0725866	0.0750415	0.0999534	0.254268	0.113389	0.337374	0.327346	0.730806	0.237432	5.56894	0.244078	4.2092	0.204181	0.237597	0.214786	2.74811	0.273403	#N/A	0.294555	0.240409	#N/A	#N/A	#N/A	#N/A	#N/A	#N/A	#N/A	#N/A	#N/A	#N/A	0.115322	0.124112	28	ENSG00000266599		lncRNA	novel transcript, antisense MYO1D
IQCJ-SCHIP1	#N/A	#N/A	#N/A	#N/A	#N/A	#N/A	#N/A	#N/A	#N/A	#N/A	#N/A	#N/A	#N/A	#N/A	0.970461	1.53414	0.572591	#N/A	#N/A	#N/A	#N/A	0.845212	0.91762	#N/A	#N/A	1.697	4.19566	2.675	4.31804	#N/A	0.68597	0.665186	#N/A	#N/A	1.36996	#N/A	0.994109	1.15985	1.02321	1.11455	1.24039	2.30375	1.22375	1.07688	1.61861	1.2955	1.2429	1.61713	#N/A	1.62189	0.99059	#N/A	#N/A	#N/A	#N/A	#N/A	#N/A	#N/A	#N/A	#N/A	#N/A	4.17126	3.02356	28	ENSG00000283154	IQCJ-SCHIP1	protein_coding	IQCJ-SCHIP1 readthrough [Source:HGNC Symbol;Acc:HGNC:38842]
PDE9A	#N/A	#N/A	#N/A	#N/A	#N/A	#N/A	#N/A	#N/A	#N/A	#N/A	#N/A	#N/A	#N/A	#N/A	1.40916	#N/A	0.269672	#N/A	#N/A	#N/A	#N/A	#N/A	#N/A	#N/A	#N/A	0.12104	1.06573	0.232719	0.222946	#N/A	2.63064	#N/A	0.865296	0.135777	6.08399	0.167799	6.89418	0.323454	5.34182	5.81434	9.09364	0.430932	6.25528	0.553994	0.311695	0.267583	6.01976	6.44405	0.202687	6.20743	0.538113	#N/A	#N/A	#N/A	#N/A	#N/A	#N/A	#N/A	#N/A	#N/A	#N/A	0.360173	0.164034	28	ENSG00000160191	PDE9A	protein_coding	phosphodiesterase 9A [Source:HGNC Symbol;Acc:HGNC:8795]
AKT3#117020	1.37922	1.98563	#N/A	#N/A	#N/A	#N/A	#N/A	#N/A	#N/A	1.08757	#N/A	0.933101	#N/A	#N/A	#N/A	#N/A	#N/A	#N/A	#N/A	#N/A	#N/A	#N/A	#N/A	#N/A	#N/A	1.76568	0.915154	1.12542	1.47606	1.3346	#N/A	#N/A	#N/A	#N/A	5.04149	3.46347	3.74257	4.98987	3.11924	4.22859	5.17349	5.38644	2.83648	3.45248	2.86409	3.63931	2.85475	3.41016	2.7795	2.60109	4.86419	#N/A	#N/A	#N/A	#N/A	#N/A	#N/A	#N/A	#N/A	#N/A	#N/A	#N/A	1.1757	27	ENSG00000117020	AKT3	protein_coding	AKT serine/threonine kinase 3 [Source:HGNC Symbol;Acc:HGNC:393]
ABO#175164	0.0783339	#N/A	#N/A	#N/A	#N/A	#N/A	#N/A	#N/A	#N/A	#N/A	#N/A	#N/A	#N/A	#N/A	#N/A	#N/A	#N/A	#N/A	#N/A	#N/A	#N/A	#N/A	#N/A	#N/A	#N/A	0.0961742	0.596302	0.126496	0.268729	#N/A	2.99089	0.109198	0.180925	0.124156	0.304751	0.154897	5.99085	0.322984	5.44394	0.462155	8.66263	0.369194	7.90549	0.434007	0.275202	0.268742	0.319022	0.30738	#N/A	6.15499	0.478931	#N/A	#N/A	#N/A	#N/A	#N/A	#N/A	#N/A	#N/A	#N/A	#N/A	0.178624	0.156025	27	ENSG00000175164	ABO	protein_coding	ABO, alpha 1-3-N-acetylgalactosaminyltransferase and alpha 1-3-galactosyltransferase [Source:HGNC Symbol;Acc:HGNC:79]
CRACR2A	0.0800019	#N/A	2.81379	0.278239	0.238576	0.168039	0.111972	0.853867	0.170454	1.10123	0.0975576	#N/A	#N/A	#N/A	#N/A	#N/A	#N/A	#N/A	#N/A	#N/A	#N/A	#N/A	#N/A	#N/A	#N/A	#N/A	#N/A	#N/A	#N/A	#N/A	#N/A	#N/A	#N/A	#N/A	3.34334	0.162195	3.24677	3.99877	3.99518	3.65432	3.45564	1.33732	4.61954	3.63228	2.78122	0.593183	3.76298	3.08789	0.253129	4.33742	3.96877	#N/A	#N/A	#N/A	#N/A	#N/A	#N/A	#N/A	#N/A	#N/A	#N/A	#N/A	#N/A	27	ENSG00000130038	CRACR2A	protein_coding	calcium release activated channel regulator 2A [Source:HGNC Symbol;Acc:HGNC:28657]
BCL2L1-AS1	0.206858	#N/A	#N/A	#N/A	#N/A	#N/A	#N/A	#N/A	#N/A	#N/A	#N/A	#N/A	#N/A	1.06175	0.975262	#N/A	#N/A	#N/A	#N/A	0.0807215	#N/A	0.249283	0.529663	0.0795261	#N/A	#N/A	#N/A	#N/A	0.5098	#N/A	0.754944	#N/A	0.453413	#N/A	1.42381	0.369396	1.46008	1.25276	1.17803	1.09901	1.05238	0.733944	1.5449	1.11386	1.16699	0.555313	1.74618	1.39246	0.326401	1.65198	0.978522	#N/A	#N/A	#N/A	#N/A	#N/A	#N/A	#N/A	#N/A	#N/A	#N/A	#N/A	#N/A	27	ENSG00000236559	BCL2L1-AS1	lncRNA	BCL2L1 antisense RNA 1 [Source:HGNC Symbol;Acc:HGNC:40095]
TRAF5	0.30136	#N/A	0.76738	1.17747	0.698946	#N/A	0.48622	1.34672	#N/A	1.70335	#N/A	#N/A	#N/A	#N/A	#N/A	#N/A	#N/A	#N/A	#N/A	#N/A	0.356935	#N/A	#N/A	#N/A	#N/A	#N/A	#N/A	#N/A	#N/A	#N/A	0.869915	#N/A	1.06064	1.14598	6.98886	0.197497	5.11166	7.079	6.60922	6.17813	7.6122	5.73336	5.49785	4.72883	4.6508	0.332727	4.6745	6.3276	#N/A	5.89875	6.16268	#N/A	#N/A	#N/A	#N/A	#N/A	#N/A	#N/A	#N/A	#N/A	#N/A	#N/A	#N/A	27	ENSG00000082512	TRAF5	protein_coding	TNF receptor associated factor 5 [Source:HGNC Symbol;Acc:HGNC:12035]
TCF7L1	1.00657	2.81458	#N/A	#N/A	#N/A	#N/A	#N/A	#N/A	#N/A	#N/A	#N/A	#N/A	#N/A	#N/A	#N/A	#N/A	#N/A	#N/A	#N/A	#N/A	#N/A	#N/A	#N/A	#N/A	#N/A	2.60366	3.53928	3.49694	4.94454	4.71276	#N/A	#N/A	#N/A	0.679117	1.32066	1.31216	1.3485	1.35514	1.87516	1.29802	1.06648	1.1408	2.28478	2.01749	2.47441	1.47421	2.01135	1.84666	0.944965	2.33834	1.21737	#N/A	#N/A	#N/A	#N/A	#N/A	#N/A	#N/A	#N/A	#N/A	#N/A	6.79255	3.48169	27	ENSG00000152284	TCF7L1	protein_coding	transcription factor 7 like 1 [Source:HGNC Symbol;Acc:HGNC:11640]
CPA6	0.039116	#N/A	0.0661784	0.0478647	0.079882	0.0555284	#N/A	0.0656367	#N/A	#N/A	#N/A	#N/A	#N/A	#N/A	#N/A	#N/A	#N/A	#N/A	#N/A	#N/A	#N/A	#N/A	#N/A	#N/A	#N/A	#N/A	0.0671419	0.0566657	0.080124	#N/A	#N/A	#N/A	0.0228095	0.0403529	0.124356	0.0829092	0.132107	0.112937	0.111221	0.218418	2.79561	0.105672	0.346187	0.0964192	0.0639756	0.136882	0.141342	0.1106	#N/A	0.114894	0.329677	#N/A	#N/A	#N/A	#N/A	#N/A	#N/A	#N/A	#N/A	#N/A	#N/A	#N/A	#N/A	27	ENSG00000165078	CPA6	protein_coding	carboxypeptidase A6 [Source:HGNC Symbol;Acc:HGNC:17245]
GABBR1#204681	1.13892	#N/A	#N/A	0.808575	#N/A	#N/A	#N/A	1.18236	#N/A	1.94257	#N/A	#N/A	#N/A	#N/A	#N/A	#N/A	#N/A	#N/A	#N/A	#N/A	#N/A	#N/A	#N/A	#N/A	#N/A	2.20309	1.27566	1.74636	#N/A	#N/A	#N/A	#N/A	#N/A	1.23539	9.272	6.2345	7.09703	11.6589	7.35286	7.32344	9.12771	9.5308	8.18802	6.67832	6.6261	6.61009	8.01822	8.1176	3.43557	7.22205	9.1982	#N/A	#N/A	#N/A	#N/A	#N/A	#N/A	#N/A	#N/A	#N/A	#N/A	1.39091	3.34696	27	ENSG00000204681	GABBR1	protein_coding	gamma-aminobutyric acid type B receptor subunit 1 [Source:HGNC Symbol;Acc:HGNC:4070]
SCD5	0.0572949	#N/A	0.645871	#N/A	0.146399	0.152536	0.0904622	0.202386	0.0750209	1.03852	#N/A	#N/A	#N/A	#N/A	#N/A	#N/A	#N/A	#N/A	#N/A	#N/A	#N/A	#N/A	#N/A	#N/A	#N/A	#N/A	#N/A	0.094039	#N/A	#N/A	1.20349	#N/A	0.206438	#N/A	0.289096	0.121987	2.88496	0.255797	3.89265	4.34108	6.50761	0.240769	6.15241	0.22321	0.238147	0.222765	5.33895	0.263525	#N/A	0.278062	0.999278	#N/A	#N/A	#N/A	#N/A	#N/A	#N/A	#N/A	#N/A	#N/A	#N/A	#N/A	#N/A	27	ENSG00000145284	SCD5	protein_coding	stearoyl-CoA desaturase 5 [Source:HGNC Symbol;Acc:HGNC:21088]
HSH2D	0.0242059	#N/A	0.0517882	#N/A	0.0697007	0.0759956	0.0495418	#N/A	#N/A	0.0479852	#N/A	#N/A	#N/A	0.0384818	0.068707	0.0574524	#N/A	0.0555962	#N/A	#N/A	#N/A	#N/A	#N/A	#N/A	#N/A	#N/A	#N/A	#N/A	#N/A	#N/A	0.022765	#N/A	0.056467	#N/A	0.0845902	#N/A	0.0340955	0.0710754	0.0271961	0.0635342	0.166889	0.107659	0.543151	0.118631	0.0965606	0.0871618	0.0552183	0.0916432	#N/A	0.0590463	0.0973939	#N/A	#N/A	#N/A	#N/A	#N/A	#N/A	#N/A	#N/A	#N/A	#N/A	#N/A	#N/A	27	ENSG00000196684	HSH2D	protein_coding	hematopoietic SH2 domain containing [Source:HGNC Symbol;Acc:HGNC:24920]
SMAP2	0.397515	#N/A	1.71692	1.132	0.916777	0.658609	0.250653	#N/A	0.554564	1.58809	0.211148	#N/A	#N/A	#N/A	#N/A	#N/A	#N/A	#N/A	#N/A	#N/A	0.266411	0.519215	#N/A	#N/A	#N/A	#N/A	#N/A	#N/A	#N/A	#N/A	#N/A	#N/A	#N/A	#N/A	1.76113	#N/A	2.05817	1.58899	2.10656	1.95487	1.59237	1.33458	1.93219	1.83262	2.16985	1.0676	1.83854	1.73715	0.513696	2.47261	1.82073	#N/A	#N/A	#N/A	#N/A	#N/A	#N/A	#N/A	#N/A	#N/A	#N/A	#N/A	#N/A	27	ENSG00000084070	SMAP2	protein_coding	small ArfGAP2 [Source:HGNC Symbol;Acc:HGNC:25082]
PRRT2	0.0637871	#N/A	0.466573	0.100271	0.131692	0.160714	0.0978276	#N/A	#N/A	#N/A	#N/A	#N/A	#N/A	#N/A	#N/A	#N/A	#N/A	#N/A	#N/A	#N/A	#N/A	#N/A	#N/A	#N/A	#N/A	#N/A	0.169224	0.132428	0.147222	#N/A	#N/A	#N/A	#N/A	#N/A	0.371206	#N/A	0.415954	0.642507	2.15522	2.20159	3.99339	0.178714	3.41904	0.191141	0.218782	0.213284	3.90639	0.608547	0.187745	0.916314	2.8825	#N/A	#N/A	#N/A	#N/A	#N/A	#N/A	#N/A	#N/A	#N/A	#N/A	0.151851	0.121793	27	ENSG00000167371	PRRT2	protein_coding	proline rich transmembrane protein 2 [Source:HGNC Symbol;Acc:HGNC:30500]
GSN	#N/A	3.02379	#N/A	#N/A	#N/A	#N/A	#N/A	#N/A	#N/A	1.30444	#N/A	#N/A	#N/A	#N/A	#N/A	#N/A	#N/A	#N/A	#N/A	#N/A	#N/A	#N/A	#N/A	#N/A	#N/A	2.25243	2.03928	1.58323	1.40434	#N/A	#N/A	#N/A	0.552428	0.836142	8.32419	6.95982	6.75564	7.7535	6.19975	5.59194	7.38744	5.61047	8.46406	7.74514	7.60953	5.76501	8.10199	8.32858	1.00246	8.55817	5.44274	#N/A	#N/A	#N/A	#N/A	#N/A	#N/A	#N/A	#N/A	#N/A	#N/A	2.5181	2.5791	27	ENSG00000148180	GSN	protein_coding	gelsolin [Source:HGNC Symbol;Acc:HGNC:4620]
TCF7L2	#N/A	2.82533	#N/A	#N/A	#N/A	#N/A	#N/A	#N/A	#N/A	#N/A	#N/A	#N/A	#N/A	#N/A	#N/A	#N/A	#N/A	#N/A	#N/A	#N/A	#N/A	#N/A	#N/A	#N/A	#N/A	1.63259	1.62574	1.87547	#N/A	2.36521	0.625637	#N/A	0.575282	0.645156	1.07766	1.37458	0.861361	1.10489	0.974859	0.936847	0.963027	1.26247	0.969514	1.18702	1.25335	1.83582	1.15951	1.04955	1.48133	1.09236	1.10593	#N/A	#N/A	#N/A	#N/A	#N/A	#N/A	#N/A	#N/A	#N/A	#N/A	2.88799	2.1678	27	ENSG00000148737	TCF7L2	protein_coding	transcription factor 7 like 2 [Source:HGNC Symbol;Acc:HGNC:11641]
PLSCR4	#N/A	3.16916	#N/A	#N/A	#N/A	#N/A	#N/A	#N/A	#N/A	1.45962	#N/A	1.0056	#N/A	#N/A	#N/A	#N/A	#N/A	#N/A	#N/A	#N/A	#N/A	#N/A	#N/A	#N/A	#N/A	2.33127	4.64998	5.18976	4.14424	#N/A	#N/A	#N/A	#N/A	#N/A	8.30356	6.87717	8.32584	9.03984	6.60971	6.91737	9.32606	6.74258	8.69682	7.50862	5.82147	6.32493	6.7362	8.11397	2.48115	7.27136	8.34814	#N/A	0.856646	#N/A	#N/A	#N/A	#N/A	#N/A	#N/A	#N/A	#N/A	7.63701	3.2404	27	ENSG00000114698	PLSCR4	protein_coding	phospholipid scramblase 4 [Source:HGNC Symbol;Acc:HGNC:16497]
SEPTIN10	#N/A	0.269789	#N/A	#N/A	#N/A	#N/A	#N/A	#N/A	#N/A	0.714781	0.706242	#N/A	#N/A	#N/A	#N/A	#N/A	#N/A	#N/A	#N/A	#N/A	#N/A	#N/A	#N/A	#N/A	#N/A	#N/A	1.31391	0.787809	1.66371	0.279851	#N/A	#N/A	0.891849	#N/A	1.64238	1.66598	2.35076	1.64759	2.29145	1.79591	1.52865	1.41021	2.01164	1.89124	2.00606	1.21474	1.83898	1.90155	1.20174	2.09452	1.63049	#N/A	#N/A	#N/A	#N/A	#N/A	#N/A	#N/A	#N/A	#N/A	#N/A	3.91362	0.97574	27	ENSG00000186522	SEPTIN10	protein_coding	septin 10 [Source:HGNC Symbol;Acc:HGNC:14349]
WTIP	#N/A	0.122737	#N/A	#N/A	#N/A	#N/A	#N/A	#N/A	#N/A	1.29116	#N/A	#N/A	#N/A	#N/A	#N/A	#N/A	#N/A	#N/A	#N/A	#N/A	#N/A	#N/A	#N/A	#N/A	#N/A	0.33209	2.67176	0.728388	0.426684	#N/A	1.71911	#N/A	1.4402	0.794661	2.2794	1.22366	3.17999	2.64735	3.56932	2.56208	2.50282	1.9953	4.21363	2.75774	4.0582	2.4281	3.64742	3.01525	#N/A	4.14249	2.86332	#N/A	#N/A	#N/A	#N/A	#N/A	#N/A	#N/A	#N/A	#N/A	#N/A	0.451069	0.480731	27	ENSG00000142279	WTIP	protein_coding	WT1 interacting protein [Source:HGNC Symbol;Acc:HGNC:20964]
MYOM1	#N/A	0.177446	0.92164	0.811405	0.153687	0.176694	0.31563	0.567914	#N/A	#N/A	#N/A	#N/A	#N/A	3.72743	0.528659	4.14455	1.67548	0.148916	0.0847284	0.0790942	0.11775	1.70426	#N/A	#N/A	#N/A	#N/A	0.928062	0.278111	0.268455	#N/A	0.570113	0.424045	#N/A	#N/A	#N/A	#N/A	#N/A	#N/A	#N/A	#N/A	#N/A	#N/A	#N/A	#N/A	#N/A	#N/A	#N/A	#N/A	#N/A	#N/A	#N/A	0.0146169	#N/A	#N/A	0.0183776	#N/A	0.0732424	#N/A	#N/A	0.00576119	#N/A	0.315428	0.213407	27	ENSG00000101605	MYOM1	protein_coding	myomesin 1 [Source:HGNC Symbol;Acc:HGNC:7613]
SYTL4	#N/A	0.169872	#N/A	#N/A	#N/A	#N/A	#N/A	#N/A	#N/A	1.8825	0.347734	0.269962	#N/A	#N/A	#N/A	#N/A	#N/A	#N/A	#N/A	#N/A	#N/A	#N/A	#N/A	#N/A	#N/A	0.176869	3.27103	0.748401	0.617092	#N/A	#N/A	#N/A	#N/A	#N/A	7.57961	0.555091	6.311	0.629346	5.82972	4.88676	8.06596	8.47667	8.38381	0.6008	7.1058	0.462477	7.32732	7.90978	1.96464	6.49662	6.30822	#N/A	#N/A	#N/A	#N/A	#N/A	#N/A	#N/A	#N/A	#N/A	#N/A	0.584136	0.67987	27	ENSG00000102362	SYTL4	protein_coding	synaptotagmin like 4 [Source:HGNC Symbol;Acc:HGNC:15588]
#285664	#N/A	1.35127	#N/A	#N/A	#N/A	#N/A	#N/A	#N/A	#N/A	0.796526	#N/A	1.3117	#N/A	#N/A	#N/A	#N/A	#N/A	#N/A	#N/A	#N/A	#N/A	#N/A	#N/A	#N/A	#N/A	1.3795	2.78477	3.05085	3.28359	#N/A	0.790967	#N/A	0.712761	1.23183	1.23867	#N/A	1.53644	1.10587	0.84595	1.20957	1.04477	1.28606	0.866323	1.01952	1.01677	1.26507	0.715484	0.96747	#N/A	0.963919	1.19643	#N/A	#N/A	#N/A	#N/A	#N/A	#N/A	#N/A	#N/A	#N/A	#N/A	4.99238	4.825	27	ENSG00000285664		lncRNA	novel transcript, antisense to FERMT2
RBMS2	#N/A	1.42699	#N/A	#N/A	#N/A	#N/A	#N/A	#N/A	#N/A	#N/A	#N/A	#N/A	#N/A	#N/A	#N/A	#N/A	#N/A	#N/A	#N/A	#N/A	#N/A	#N/A	#N/A	#N/A	#N/A	2.33821	1.11006	1.66051	1.46772	2.70043	#N/A	#N/A	0.649557	0.927743	3.60825	4.32477	4.24743	4.45143	4.93436	4.62295	4.62083	3.6237	5.03016	3.8467	4.63867	3.41146	4.38172	4.693	2.4536	5.37549	4.19726	#N/A	#N/A	#N/A	#N/A	#N/A	#N/A	#N/A	#N/A	#N/A	#N/A	4.47766	3.08486	27	ENSG00000076067	RBMS2	protein_coding	RNA binding motif single stranded interacting protein 2 [Source:HGNC Symbol;Acc:HGNC:9909]
MYH10	#N/A	0.330417	#N/A	#N/A	#N/A	#N/A	#N/A	#N/A	#N/A	0.724304	#N/A	#N/A	#N/A	#N/A	#N/A	#N/A	#N/A	#N/A	#N/A	#N/A	#N/A	#N/A	#N/A	#N/A	#N/A	1.6235	2.61227	2.903	2.65302	#N/A	0.921135	#N/A	#N/A	1.54225	3.23207	2.9196	3.20173	2.77205	3.61818	2.57456	2.46666	1.67348	3.52028	3.79891	3.38791	2.49316	3.11991	2.81562	1.77431	3.79806	1.86023	#N/A	#N/A	#N/A	#N/A	#N/A	#N/A	#N/A	#N/A	#N/A	#N/A	2.04362	1.90903	27	ENSG00000133026	MYH10	protein_coding	myosin heavy chain 10 [Source:HGNC Symbol;Acc:HGNC:7568]
JADE3	#N/A	0.0768659	#N/A	#N/A	#N/A	#N/A	#N/A	#N/A	#N/A	#N/A	#N/A	#N/A	#N/A	1.13037	0.906459	0.82798	#N/A	#N/A	0.170527	#N/A	#N/A	#N/A	#N/A	0.102316	#N/A	#N/A	0.64938	0.293961	0.486134	#N/A	#N/A	#N/A	#N/A	#N/A	1.30989	#N/A	1.49374	1.47103	2.32209	1.46182	1.28678	1.6869	2.17156	2.17194	1.75249	0.876255	2.39927	2.03457	#N/A	2.43894	1.30932	#N/A	0.462523	#N/A	#N/A	#N/A	#N/A	#N/A	#N/A	#N/A	#N/A	0.296696	0.154207	27	ENSG00000102221	JADE3	protein_coding	jade family PHD finger 3 [Source:HGNC Symbol;Acc:HGNC:22982]
FZD4	#N/A	0.258573	#N/A	#N/A	#N/A	#N/A	#N/A	#N/A	#N/A	#N/A	#N/A	#N/A	#N/A	#N/A	#N/A	#N/A	#N/A	#N/A	#N/A	#N/A	#N/A	#N/A	#N/A	#N/A	#N/A	0.949026	3.69038	2.96703	3.05104	#N/A	1.26034	#N/A	0.961103	1.3162	1.96879	0.941754	2.49447	1.78752	2.41509	1.93541	1.9022	1.50884	1.70286	1.77075	1.8481	1.48014	1.4688	1.7205	1.88333	1.74654	2.26875	#N/A	#N/A	#N/A	#N/A	#N/A	#N/A	#N/A	#N/A	#N/A	#N/A	2.97342	4.19161	27	ENSG00000174804	FZD4	protein_coding	frizzled class receptor 4 [Source:HGNC Symbol;Acc:HGNC:4042]
LSP1#130592	#N/A	#N/A	6.4129	1.43826	0.650079	0.435969	0.291755	3.75709	0.272592	1.12192	0.194271	0.228967	#N/A	#N/A	#N/A	#N/A	#N/A	#N/A	#N/A	#N/A	#N/A	#N/A	#N/A	#N/A	#N/A	#N/A	1.21158	#N/A	#N/A	#N/A	#N/A	#N/A	#N/A	#N/A	2.85996	1.07901	2.15732	2.83412	1.41243	2.99986	4.84269	4.58483	1.09469	0.953833	1.33503	1.98765	0.815979	1.50233	#N/A	1.0531	3.93034	#N/A	#N/A	#N/A	#N/A	#N/A	#N/A	#N/A	#N/A	#N/A	#N/A	#N/A	#N/A	27	ENSG00000130592	LSP1	protein_coding	lymphocyte specific protein 1 [Source:HGNC Symbol;Acc:HGNC:6707]
LURAP1L	#N/A	#N/A	#N/A	1.59814	#N/A	#N/A	#N/A	2.71543	#N/A	1.71119	#N/A	#N/A	#N/A	#N/A	#N/A	#N/A	#N/A	#N/A	#N/A	#N/A	#N/A	#N/A	#N/A	#N/A	#N/A	0.354065	0.940281	0.44282	0.368145	#N/A	#N/A	0.470933	#N/A	#N/A	6.00628	0.360088	6.23316	7.19267	6.24203	6.47991	7.1311	5.00588	10.4667	0.612612	0.573542	0.798514	8.98528	8.75085	1.19468	8.02978	5.74508	#N/A	#N/A	#N/A	#N/A	#N/A	#N/A	#N/A	#N/A	#N/A	#N/A	1.08577	0.399071	27	ENSG00000153714	LURAP1L	protein_coding	leucine rich adaptor protein 1 like [Source:HGNC Symbol;Acc:HGNC:31452]
HOXC4	#N/A	#N/A	0.404895	0.191034	0.167755	0.19546	0.116215	0.433293	0.140011	1.7626	0.0969871	#N/A	#N/A	#N/A	#N/A	#N/A	#N/A	#N/A	#N/A	#N/A	#N/A	#N/A	#N/A	#N/A	#N/A	0.0846681	0.188673	0.170712	0.183708	#N/A	#N/A	#N/A	#N/A	#N/A	1.22337	0.22384	#N/A	1.3671	0.949227	0.888968	1.12651	1.09788	0.763988	1.2131	1.02298	#N/A	#N/A	1.054	0.19279	#N/A	1.64407	#N/A	#N/A	#N/A	#N/A	#N/A	#N/A	#N/A	#N/A	#N/A	#N/A	0.167857	#N/A	27	ENSG00000198353	HOXC4	protein_coding	homeobox C4 [Source:HGNC Symbol;Acc:HGNC:5126]
ADAMTS2#087116	#N/A	#N/A	2.17101	0.341821	0.149342	0.172255	0.099997	0.307631	0.106783	1.45853	#N/A	#N/A	#N/A	#N/A	#N/A	#N/A	#N/A	#N/A	#N/A	#N/A	#N/A	#N/A	#N/A	#N/A	#N/A	#N/A	0.246867	0.146781	0.14195	#N/A	#N/A	#N/A	#N/A	#N/A	4.14823	#N/A	1.88184	4.96049	2.7053	3.57853	5.68582	0.4043	3.98081	0.417242	0.495344	0.264099	3.83265	3.95885	#N/A	2.89748	5.42783	#N/A	#N/A	#N/A	#N/A	#N/A	#N/A	#N/A	#N/A	#N/A	#N/A	0.197872	#N/A	27	ENSG00000087116	ADAMTS2	protein_coding	ADAM metallopeptidase with thrombospondin type 1 motif 2 [Source:HGNC Symbol;Acc:HGNC:218]
EVC	#N/A	#N/A	3.71385	0.283334	0.153475	0.207971	0.130839	0.228484	#N/A	1.56499	0.103753	#N/A	#N/A	#N/A	#N/A	#N/A	#N/A	#N/A	#N/A	#N/A	#N/A	#N/A	#N/A	#N/A	#N/A	#N/A	0.221107	0.18545	0.174019	#N/A	#N/A	#N/A	#N/A	#N/A	3.66832	0.155671	3.0225	4.3507	3.68411	4.02566	3.95727	1.31663	3.45457	3.61742	0.5361	#N/A	2.14616	3.04524	#N/A	3.51866	4.08604	#N/A	#N/A	#N/A	#N/A	#N/A	#N/A	#N/A	#N/A	#N/A	#N/A	0.24338	#N/A	27	ENSG00000072840	EVC	protein_coding	EvC ciliary complex subunit 1 [Source:HGNC Symbol;Acc:HGNC:3497]
MTSS2	#N/A	#N/A	2.78051	0.789571	0.44386	0.370088	0.341981	1.17508	0.163581	#N/A	0.110412	#N/A	#N/A	#N/A	1.07213	#N/A	#N/A	#N/A	#N/A	#N/A	#N/A	#N/A	#N/A	#N/A	#N/A	0.102224	0.511131	0.232057	0.193007	#N/A	#N/A	#N/A	#N/A	#N/A	1.00897	#N/A	1.43004	1.25437	0.884084	0.877872	0.987421	1.01763	0.772918	#N/A	0.876913	1.06651	0.987968	1.08905	#N/A	#N/A	0.935423	#N/A	#N/A	#N/A	#N/A	#N/A	#N/A	#N/A	#N/A	#N/A	#N/A	#N/A	0.137601	27	ENSG00000132613	MTSS2	protein_coding	MTSS I-BAR domain containing 2 [Source:HGNC Symbol;Acc:HGNC:25094]
WASF3	#N/A	#N/A	3.32658	2.01486	0.224791	0.303021	0.172983	1.08998	#N/A	1.02131	0.107106	0.124368	#N/A	#N/A	#N/A	#N/A	#N/A	#N/A	#N/A	#N/A	#N/A	#N/A	#N/A	#N/A	#N/A	#N/A	0.629113	0.485853	0.341218	#N/A	#N/A	#N/A	#N/A	#N/A	1.18888	#N/A	1.30146	1.25905	1.04332	1.3516	1.21573	1.60508	0.847035	1.01328	#N/A	#N/A	0.740111	0.854565	#N/A	1.08307	1.50432	#N/A	#N/A	#N/A	#N/A	#N/A	#N/A	#N/A	#N/A	#N/A	#N/A	0.22784	0.16674	27	ENSG00000132970	WASF3	protein_coding	WASP family member 3 [Source:HGNC Symbol;Acc:HGNC:12734]
GPC6	#N/A	#N/A	3.7611	1.19325	0.414099	0.202935	0.174584	1.16123	#N/A	#N/A	#N/A	#N/A	#N/A	#N/A	#N/A	#N/A	#N/A	#N/A	#N/A	#N/A	#N/A	#N/A	#N/A	#N/A	#N/A	#N/A	0.392127	0.196007	0.205242	#N/A	#N/A	#N/A	#N/A	#N/A	3.33269	0.233447	2.74179	5.19321	2.82193	2.75595	4.47659	2.75142	5.26638	3.09408	4.42713	0.410596	4.16094	4.212	#N/A	5.14076	4.95573	0.0526005	#N/A	#N/A	0.0331199	#N/A	#N/A	#N/A	#N/A	#N/A	#N/A	#N/A	#N/A	27	ENSG00000183098	GPC6	protein_coding	glypican 6 [Source:HGNC Symbol;Acc:HGNC:4454]
#267175	#N/A	#N/A	#N/A	#N/A	#N/A	#N/A	#N/A	0.128234	#N/A	#N/A	#N/A	#N/A	#N/A	0.145096	0.10969	0.0872627	#N/A	0.106976	#N/A	#N/A	#N/A	#N/A	0.0883343	#N/A	#N/A	#N/A	0.15554	0.138429	#N/A	#N/A	0.113202	#N/A	0.10743	#N/A	0.233445	#N/A	0.19784	0.198232	0.223117	0.227923	0.490602	0.21223	0.918242	0.168153	0.172846	0.191683	0.260506	0.152498	#N/A	0.207743	0.22112	#N/A	#N/A	#N/A	#N/A	#N/A	#N/A	#N/A	#N/A	#N/A	#N/A	0.144292	0.098078	27	ENSG00000267175		lncRNA	novel transcript
ALOX15B	#N/A	#N/A	0.147967	#N/A	#N/A	0.104612	#N/A	0.101135	0.0655764	0.101765	#N/A	#N/A	#N/A	0.120216	0.107824	0.0902112	#N/A	#N/A	#N/A	#N/A	#N/A	#N/A	0.0892732	#N/A	#N/A	#N/A	0.13981	#N/A	#N/A	#N/A	0.112263	#N/A	0.08882	#N/A	0.2131	0.114439	0.215583	0.186831	0.227991	0.165323	0.194489	0.185299	0.191226	0.195947	0.18621	#N/A	0.223329	0.173638	#N/A	0.216193	0.16182	#N/A	#N/A	#N/A	#N/A	#N/A	#N/A	#N/A	#N/A	#N/A	#N/A	#N/A	#N/A	27	ENSG00000179593	ALOX15B	protein_coding	arachidonate 15-lipoxygenase type B [Source:HGNC Symbol;Acc:HGNC:434]
CCDC80	#N/A	#N/A	0.68856	0.161369	0.175973	0.185757	0.119393	0.315832	0.118512	1.27532	0.0936296	0.07329	#N/A	#N/A	#N/A	#N/A	#N/A	#N/A	#N/A	#N/A	#N/A	#N/A	#N/A	#N/A	#N/A	#N/A	#N/A	0.180052	0.193659	#N/A	#N/A	#N/A	#N/A	#N/A	0.299652	#N/A	0.307303	0.324755	4.17432	0.555064	0.335249	0.256697	0.357722	0.264072	0.279596	0.230733	0.321485	0.309763	#N/A	0.310854	6.27572	#N/A	#N/A	#N/A	#N/A	#N/A	#N/A	#N/A	#N/A	#N/A	#N/A	#N/A	#N/A	27	ENSG00000091986	CCDC80	protein_coding	coiled-coil domain containing 80 [Source:HGNC Symbol;Acc:HGNC:30649]
GCC2	#N/A	#N/A	0.706581	#N/A	0.873095	0.668422	0.801745	0.746943	#N/A	1.56943	0.989501	1.7221	#N/A	#N/A	#N/A	#N/A	#N/A	#N/A	0.866582	#N/A	#N/A	#N/A	#N/A	#N/A	#N/A	0.937307	#N/A	#N/A	#N/A	#N/A	#N/A	#N/A	#N/A	#N/A	1.78369	2.86506	2.4343	2.09169	2.05921	2.1197	1.86324	1.76932	1.87268	2.01901	1.95457	2.36206	1.81876	2.1962	1.08478	2.04572	1.91955	#N/A	#N/A	#N/A	#N/A	#N/A	#N/A	#N/A	#N/A	#N/A	#N/A	#N/A	#N/A	27	ENSG00000135968	GCC2	protein_coding	GRIP and coiled-coil domain containing 2 [Source:HGNC Symbol;Acc:HGNC:23218]
ZNF215	#N/A	#N/A	0.0692028	0.0589741	0.0634345	0.0751507	0.0487049	0.049718	#N/A	0.0876377	#N/A	0.0320358	#N/A	#N/A	#N/A	#N/A	0.021638	#N/A	#N/A	#N/A	#N/A	#N/A	#N/A	#N/A	#N/A	#N/A	0.0928749	0.0705551	#N/A	#N/A	0.0520004	#N/A	0.0427713	#N/A	0.0571664	#N/A	0.0484552	0.0530558	0.0760253	0.0467409	0.822234	#N/A	0.465143	0.117975	0.109804	#N/A	0.0914892	0.0881367	#N/A	0.107955	0.0468751	#N/A	#N/A	#N/A	#N/A	#N/A	#N/A	#N/A	#N/A	#N/A	#N/A	0.0791727	#N/A	27	ENSG00000149054	ZNF215	protein_coding	zinc finger protein 215 [Source:HGNC Symbol;Acc:HGNC:13007]
MRFAP1	#N/A	#N/A	0.0806392	0.073816	0.0706727	0.0683409	#N/A	0.0548886	#N/A	#N/A	#N/A	#N/A	#N/A	#N/A	#N/A	#N/A	#N/A	0.0570413	#N/A	#N/A	#N/A	#N/A	#N/A	#N/A	#N/A	#N/A	0.0958946	0.0752049	0.0842691	#N/A	0.0516003	#N/A	#N/A	#N/A	0.108146	#N/A	0.123139	0.124525	0.0989778	0.106582	0.131725	0.11776	0.125373	0.119889	0.11485	0.099839	0.128524	0.121081	0.0857821	0.127702	0.127312	#N/A	#N/A	#N/A	#N/A	#N/A	#N/A	#N/A	#N/A	#N/A	#N/A	#N/A	0.0673589	27	ENSG00000179010	MRFAP1	protein_coding	Morf4 family associated protein 1 [Source:HGNC Symbol;Acc:HGNC:24549]
#267505	#N/A	#N/A	0.180968	0.109069	#N/A	#N/A	#N/A	0.10059	#N/A	0.153674	#N/A	#N/A	#N/A	0.144029	0.0999499	0.0773136	0.0422624	0.0832632	#N/A	#N/A	#N/A	#N/A	#N/A	#N/A	#N/A	#N/A	0.136103	#N/A	#N/A	#N/A	0.130873	#N/A	0.0878215	#N/A	0.215996	#N/A	0.216756	0.221249	0.229863	0.223996	0.268861	0.183736	0.240318	0.195958	0.184428	0.147845	0.226362	0.217772	#N/A	0.192351	0.228057	#N/A	#N/A	#N/A	#N/A	#N/A	#N/A	#N/A	#N/A	#N/A	#N/A	#N/A	#N/A	27	ENSG00000267505		lncRNA	novel transcript
FAT3	#N/A	#N/A	0.174929	0.0592106	0.0723592	0.127038	#N/A	0.0757591	0.090965	#N/A	0.0659433	0.0478021	#N/A	#N/A	#N/A	#N/A	#N/A	#N/A	#N/A	#N/A	#N/A	#N/A	#N/A	#N/A	#N/A	#N/A	0.126304	0.0731535	0.12967	#N/A	#N/A	#N/A	#N/A	#N/A	0.167407	0.0817346	0.986193	0.316666	1.36834	0.634322	1.38456	0.115193	4.10686	0.169663	0.131365	0.119463	2.70353	0.535345	#N/A	0.170083	1.58199	#N/A	#N/A	#N/A	#N/A	#N/A	#N/A	#N/A	#N/A	#N/A	#N/A	#N/A	#N/A	27	ENSG00000165323	FAT3	protein_coding	FAT atypical cadherin 3 [Source:HGNC Symbol;Acc:HGNC:23112]
CCDC54-AS1	#N/A	#N/A	2.11783	0.243893	0.169642	#N/A	0.116841	0.371125	#N/A	#N/A	0.0881875	#N/A	#N/A	#N/A	#N/A	#N/A	#N/A	#N/A	#N/A	#N/A	#N/A	#N/A	#N/A	#N/A	#N/A	0.0888764	0.177917	0.171748	0.176001	#N/A	#N/A	#N/A	#N/A	#N/A	2.52729	0.114453	2.05553	1.74938	2.48233	2.67583	2.35268	1.33294	2.13701	#N/A	1.0042	0.478381	1.7723	2.06153	#N/A	1.68907	2.74796	#N/A	#N/A	#N/A	#N/A	#N/A	#N/A	#N/A	#N/A	#N/A	#N/A	0.148617	0.127154	27	ENSG00000239828	CCDC54-AS1	lncRNA	CCDC54 antisense RNA 1 [Source:HGNC Symbol;Acc:HGNC:56107]
HCLS1	#N/A	#N/A	#N/A	#N/A	#N/A	#N/A	#N/A	0.224913	#N/A	#N/A	#N/A	0.0675393	#N/A	0.408526	0.100707	0.0877312	#N/A	0.0726716	0.081347	#N/A	0.0822409	#N/A	#N/A	0.0433884	#N/A	#N/A	#N/A	#N/A	#N/A	#N/A	0.40461	0.073051	0.119439	#N/A	0.550753	#N/A	1.03985	0.490203	2.00495	0.325202	0.926853	0.200511	3.35821	0.222267	0.22324	0.215374	2.89006	0.555186	#N/A	2.14419	2.54801	#N/A	#N/A	#N/A	#N/A	#N/A	#N/A	#N/A	#N/A	#N/A	#N/A	#N/A	#N/A	27	ENSG00000180353	HCLS1	protein_coding	hematopoietic cell-specific Lyn substrate 1 [Source:HGNC Symbol;Acc:HGNC:4844]
C1QTNF7-AS1	#N/A	#N/A	0.66974	#N/A	0.493313	0.904294	#N/A	0.498297	0.698685	1.06048	#N/A	#N/A	#N/A	#N/A	#N/A	#N/A	#N/A	#N/A	0.874297	#N/A	#N/A	#N/A	#N/A	#N/A	#N/A	0.285401	1.10892	1.32803	0.792375	#N/A	#N/A	#N/A	#N/A	0.72337	2.10811	#N/A	1.79409	1.83443	1.3921	1.4127	1.74652	2.39859	1.48714	1.31083	1.34418	1.58363	1.82434	1.83019	#N/A	1.41621	0.861996	#N/A	#N/A	#N/A	#N/A	#N/A	#N/A	#N/A	#N/A	#N/A	#N/A	#N/A	#N/A	27	ENSG00000249252	C1QTNF7-AS1	lncRNA	C1QTNF7 antisense RNA 1 [Source:HGNC Symbol;Acc:HGNC:40683]
LAPTM4A	#N/A	#N/A	1.97605	0.741667	1.27551	#N/A	0.296218	#N/A	0.748872	1.56303	0.271399	0.231816	#N/A	#N/A	#N/A	#N/A	#N/A	#N/A	#N/A	#N/A	#N/A	#N/A	#N/A	#N/A	#N/A	#N/A	1.11103	#N/A	#N/A	#N/A	#N/A	#N/A	#N/A	#N/A	2.86476	0.608001	3.38589	2.82706	2.43315	2.51894	3.04751	2.65037	2.95851	2.30837	2.47566	2.09633	3.08123	2.86944	#N/A	2.96638	2.84272	#N/A	#N/A	#N/A	#N/A	#N/A	#N/A	#N/A	#N/A	#N/A	#N/A	0.822489	0.521245	27	ENSG00000068697	LAPTM4A	protein_coding	lysosomal protein transmembrane 4 alpha [Source:HGNC Symbol;Acc:HGNC:6924]
#224905	#N/A	#N/A	1.4254	1.52751	1.30733	1.51863	#N/A	#N/A	1.28583	2.05981	1.03558	#N/A	#N/A	#N/A	#N/A	#N/A	#N/A	#N/A	#N/A	#N/A	#N/A	#N/A	#N/A	#N/A	#N/A	#N/A	4.65946	3.00659	1.89833	#N/A	#N/A	#N/A	#N/A	#N/A	3.64025	5.53256	4.09145	4.18914	4.20783	4.90352	4.54257	3.03345	3.54962	3.43766	3.85714	1.63577	2.26485	3.74252	#N/A	3.15986	5.30523	#N/A	#N/A	#N/A	#N/A	#N/A	#N/A	#N/A	#N/A	#N/A	#N/A	1.86301	#N/A	27	ENSG00000224905		lncRNA	novel transcript, antisense to LIPI
#228933	#N/A	#N/A	#N/A	#N/A	#N/A	0.0254289	0.00231694	#N/A	0.0172253	0.0265185	#N/A	#N/A	#N/A	#N/A	0.0130378	#N/A	#N/A	0.0200925	0.014489	#N/A	#N/A	#N/A	#N/A	#N/A	#N/A	#N/A	0.0337104	0.0247154	#N/A	#N/A	0.000245877	#N/A	#N/A	#N/A	0.0372712	0.0357182	0.0272502	0.00478618	0.0210857	0.0105127	0.00499095	#N/A	0.0426443	0.0128948	0.023048	0.0359865	0.045118	0.0141104	#N/A	0.0399499	0.0263133	#N/A	#N/A	#N/A	#N/A	#N/A	#N/A	#N/A	#N/A	#N/A	#N/A	0.0283925	0.0242346	27	ENSG00000228933		lncRNA	novel transcript
MGP	#N/A	#N/A	2.07456	#N/A	0.564674	#N/A	0.622997	#N/A	#N/A	2.40587	#N/A	#N/A	#N/A	#N/A	#N/A	#N/A	#N/A	#N/A	#N/A	#N/A	#N/A	#N/A	#N/A	#N/A	#N/A	0.11241	1.13538	0.573948	0.490397	#N/A	#N/A	#N/A	#N/A	#N/A	0.345889	0.259001	0.545993	0.368904	6.794	0.388148	10.2715	0.306911	0.392508	6.17105	0.339404	0.31163	0.553478	0.36641	0.90529	0.357067	6.92665	#N/A	#N/A	#N/A	#N/A	#N/A	#N/A	#N/A	#N/A	#N/A	#N/A	0.639807	0.250376	27	ENSG00000111341	MGP	protein_coding	matrix Gla protein [Source:HGNC Symbol;Acc:HGNC:7060]
TAF9B	#N/A	#N/A	0.245827	#N/A	0.117224	#N/A	0.0623607	#N/A	#N/A	0.0943323	0.0578083	0.050717	#N/A	#N/A	0.104372	#N/A	#N/A	0.0535756	#N/A	#N/A	#N/A	#N/A	#N/A	#N/A	#N/A	0.0730702	0.148702	0.0893013	0.135761	#N/A	#N/A	#N/A	#N/A	0.0712055	0.536076	#N/A	0.28553	0.52333	0.3757	0.271605	1.48419	0.130737	#N/A	0.141867	#N/A	0.0660192	#N/A	0.243622	#N/A	0.191386	0.682894	#N/A	#N/A	#N/A	#N/A	#N/A	#N/A	#N/A	#N/A	#N/A	#N/A	0.122099	0.100749	27	ENSG00000187325	TAF9B	protein_coding	TATA-box binding protein associated factor 9b [Source:HGNC Symbol;Acc:HGNC:17306]
SLC17A7	#N/A	#N/A	0.214033	0.133398	0.146542	#N/A	#N/A	#N/A	#N/A	0.187191	#N/A	#N/A	#N/A	#N/A	#N/A	#N/A	#N/A	#N/A	#N/A	#N/A	#N/A	#N/A	#N/A	#N/A	#N/A	#N/A	0.195547	0.150527	0.169713	#N/A	0.11375	#N/A	0.122851	0.0951588	0.273113	0.11891	0.249696	0.265948	0.279053	0.278368	0.306717	0.240696	0.28008	0.236322	0.245236	0.209831	0.283052	0.276382	#N/A	0.258718	0.285679	#N/A	#N/A	#N/A	#N/A	#N/A	#N/A	#N/A	#N/A	#N/A	#N/A	0.160212	#N/A	27	ENSG00000104888	SLC17A7	protein_coding	solute carrier family 17 member 7 [Source:HGNC Symbol;Acc:HGNC:16704]
NLGN2#169992	#N/A	#N/A	#N/A	0.0825594	0.100502	0.0927037	0.078214	#N/A	#N/A	0.180193	#N/A	#N/A	#N/A	#N/A	#N/A	#N/A	#N/A	#N/A	#N/A	#N/A	#N/A	0.0567413	#N/A	#N/A	#N/A	#N/A	0.102119	0.107572	0.133767	#N/A	#N/A	#N/A	#N/A	#N/A	1.44165	#N/A	1.89691	1.92908	1.66488	1.66574	2.34829	0.110293	1.8495	0.589719	0.213022	0.109044	1.59803	2.03554	0.149472	1.72897	1.62112	#N/A	#N/A	#N/A	#N/A	#N/A	#N/A	#N/A	#N/A	#N/A	#N/A	0.142814	0.110991	27	ENSG00000169992	NLGN2	protein_coding	neuroligin 2 [Source:HGNC Symbol;Acc:HGNC:14290]
OSMR	#N/A	#N/A	#N/A	#N/A	#N/A	#N/A	#N/A	#N/A	#N/A	1.06265	#N/A	#N/A	#N/A	#N/A	#N/A	#N/A	#N/A	#N/A	#N/A	#N/A	#N/A	#N/A	#N/A	#N/A	#N/A	0.388809	4.4124	0.650122	0.620558	0.140967	#N/A	0.605486	#N/A	0.904661	3.8194	1.89768	4.64181	3.46022	4.08699	3.88608	4.01894	3.67019	4.00184	3.19246	3.90153	2.21127	3.25996	4.05348	#N/A	4.09826	3.21541	#N/A	1.03846	#N/A	#N/A	#N/A	#N/A	#N/A	#N/A	#N/A	#N/A	5.62002	0.792054	27	ENSG00000145623	OSMR	protein_coding	oncostatin M receptor [Source:HGNC Symbol;Acc:HGNC:8507]
GPR173	#N/A	#N/A	2.21187	#N/A	0.109528	0.174676	#N/A	#N/A	#N/A	0.812427	0.0846898	#N/A	#N/A	#N/A	#N/A	#N/A	#N/A	#N/A	#N/A	#N/A	#N/A	#N/A	#N/A	#N/A	#N/A	0.0815286	0.184249	0.136114	0.132491	#N/A	#N/A	#N/A	#N/A	#N/A	0.269428	0.156239	0.74617	0.285905	3.12199	0.466767	6.94887	0.261837	5.22068	0.245362	0.248321	0.225048	2.28978	0.84233	#N/A	0.923468	0.386522	#N/A	#N/A	#N/A	#N/A	#N/A	#N/A	#N/A	#N/A	#N/A	#N/A	0.169919	0.112654	27	ENSG00000184194	GPR173	protein_coding	G protein-coupled receptor 173 [Source:HGNC Symbol;Acc:HGNC:18186]
KIF7	#N/A	#N/A	0.300392	0.151988	0.137705	0.152303	0.104041	#N/A	#N/A	0.214338	#N/A	#N/A	#N/A	#N/A	#N/A	#N/A	#N/A	#N/A	#N/A	#N/A	#N/A	#N/A	#N/A	#N/A	#N/A	#N/A	0.185591	0.105981	0.162961	#N/A	#N/A	#N/A	#N/A	#N/A	0.658413	0.10018	0.943766	0.609089	2.83692	0.510061	3.8284	0.341077	3.378	0.546538	0.224075	0.216739	2.51642	0.776763	#N/A	2.25743	1.95242	#N/A	#N/A	#N/A	#N/A	#N/A	#N/A	#N/A	#N/A	#N/A	#N/A	0.124779	0.0855896	27	ENSG00000166813	KIF7	protein_coding	kinesin family member 7 [Source:HGNC Symbol;Acc:HGNC:30497]
PLD5	#N/A	#N/A	0.097612	#N/A	0.119121	0.125047	0.0755401	#N/A	#N/A	0.178676	#N/A	#N/A	#N/A	#N/A	#N/A	#N/A	#N/A	#N/A	#N/A	#N/A	#N/A	#N/A	#N/A	#N/A	#N/A	0.0744276	0.0584443	0.090092	0.0941047	#N/A	#N/A	#N/A	#N/A	#N/A	0.169248	0.101387	0.131171	0.236139	0.500482	0.327113	4.54622	0.158172	0.985109	0.179559	0.163415	0.172641	0.213609	0.581538	#N/A	0.373121	0.356883	#N/A	#N/A	#N/A	#N/A	#N/A	#N/A	#N/A	#N/A	#N/A	#N/A	0.100053	0.101947	27	ENSG00000180287	PLD5	protein_coding	phospholipase D family member 5 [Source:HGNC Symbol;Acc:HGNC:26879]
ZBTB7C	#N/A	#N/A	1.59658	#N/A	0.0855757	0.0735976	0.0268313	#N/A	#N/A	#N/A	#N/A	#N/A	#N/A	0.795349	#N/A	#N/A	#N/A	0.090976	#N/A	#N/A	#N/A	#N/A	#N/A	#N/A	#N/A	0.0360878	#N/A	#N/A	#N/A	0.0475075	#N/A	#N/A	#N/A	#N/A	0.809158	0.129999	0.511998	1.23732	1.36484	0.854123	#N/A	0.328792	0.420283	0.290409	0.219387	0.0771517	0.723763	0.440708	#N/A	0.59802	0.228613	0.0198057	#N/A	0.0205885	0.0137987	#N/A	#N/A	#N/A	#N/A	#N/A	#N/A	0.0881987	#N/A	27	ENSG00000184828	ZBTB7C	protein_coding	zinc finger and BTB domain containing 7C [Source:HGNC Symbol;Acc:HGNC:31700]
PLPPR4	#N/A	#N/A	0.847322	0.156647	0.16677	0.176204	#N/A	#N/A	#N/A	#N/A	#N/A	#N/A	#N/A	#N/A	#N/A	#N/A	#N/A	#N/A	#N/A	#N/A	#N/A	#N/A	#N/A	#N/A	#N/A	#N/A	0.165416	0.156822	0.175181	#N/A	0.214758	0.0771663	0.130227	#N/A	0.297037	0.152048	0.299927	0.307684	0.303479	0.258893	0.398748	0.234664	0.594739	0.264074	0.245189	0.233926	0.306388	0.309159	#N/A	0.297632	0.284475	#N/A	#N/A	#N/A	#N/A	#N/A	#N/A	#N/A	#N/A	#N/A	#N/A	0.165015	#N/A	27	ENSG00000117600	PLPPR4	protein_coding	phospholipid phosphatase related 4 [Source:HGNC Symbol;Acc:HGNC:23496]
STOM	#N/A	#N/A	#N/A	#N/A	#N/A	#N/A	#N/A	#N/A	#N/A	#N/A	#N/A	#N/A	#N/A	2.6736	1.8907	1.42329	1.41152	2.29711	1.18774	0.469508	0.922647	4.36981	1.0301	#N/A	#N/A	#N/A	#N/A	#N/A	1.42254	#N/A	1.24191	#N/A	1.37938	#N/A	0.785104	#N/A	1.64487	0.801082	1.83337	1.6738	0.843685	0.799338	1.60176	1.42834	1.61775	1.02057	1.13977	1.58344	#N/A	1.80093	#N/A	#N/A	#N/A	#N/A	#N/A	#N/A	#N/A	#N/A	#N/A	#N/A	#N/A	#N/A	#N/A	27	ENSG00000148175	STOM	protein_coding	stomatin [Source:HGNC Symbol;Acc:HGNC:3383]
LRRC8C-DT	#N/A	#N/A	#N/A	#N/A	#N/A	#N/A	#N/A	#N/A	#N/A	#N/A	#N/A	#N/A	#N/A	1.78217	0.742266	1.7382	#N/A	0.367598	0.0994985	#N/A	#N/A	0.2164	0.907413	#N/A	#N/A	#N/A	#N/A	#N/A	#N/A	#N/A	0.865548	0.0922203	0.489693	0.138141	1.87888	#N/A	2.36114	1.47801	1.60703	1.77233	1.90457	1.3211	1.3932	1.91611	1.58566	0.741106	1.51223	1.93492	#N/A	2.04096	1.01934	#N/A	#N/A	#N/A	#N/A	#N/A	#N/A	#N/A	#N/A	#N/A	#N/A	#N/A	0.154528	27	ENSG00000231999	LRRC8C-DT	lncRNA	LRRC8C divergent transcript [Source:HGNC Symbol;Acc:HGNC:53731]
ITGA6	#N/A	#N/A	#N/A	#N/A	#N/A	#N/A	#N/A	#N/A	#N/A	#N/A	#N/A	#N/A	#N/A	5.19559	4.06159	3.41792	#N/A	0.441425	0.180672	0.109066	0.315396	0.754711	2.61106	0.22699	#N/A	#N/A	#N/A	#N/A	0.77759	#N/A	1.72233	#N/A	1.33592	#N/A	1.67819	#N/A	1.86033	#N/A	2.34076	2.04086	#N/A	#N/A	2.8237	1.73784	2.5504	#N/A	2.02071	2.46201	#N/A	3.05331	1.48825	1.80898	#N/A	#N/A	0.103622	#N/A	#N/A	#N/A	#N/A	0.00402356	#N/A	#N/A	#N/A	27	ENSG00000091409	ITGA6	protein_coding	integrin subunit alpha 6 [Source:HGNC Symbol;Acc:HGNC:6142]
CMTM8	#N/A	#N/A	#N/A	#N/A	#N/A	#N/A	#N/A	#N/A	#N/A	#N/A	#N/A	#N/A	#N/A	#N/A	0.971834	0.983264	#N/A	#N/A	#N/A	#N/A	0.741785	#N/A	#N/A	#N/A	#N/A	#N/A	1.64724	0.835166	#N/A	#N/A	2.72686	#N/A	2.50667	2.22666	7.22862	0.828403	4.88142	7.2921	4.44713	6.22977	7.99023	6.72416	6.43359	5.32076	8.82032	3.82277	5.57938	6.82529	2.19589	5.10635	6.70528	#N/A	1.17686	#N/A	#N/A	#N/A	#N/A	#N/A	#N/A	#N/A	0.866926	#N/A	#N/A	27	ENSG00000170293	CMTM8	protein_coding	CKLF like MARVEL transmembrane domain containing 8 [Source:HGNC Symbol;Acc:HGNC:19179]
FBXL7	1.36535	3.02971	#N/A	#N/A	#N/A	#N/A	#N/A	#N/A	#N/A	#N/A	#N/A	#N/A	#N/A	#N/A	#N/A	#N/A	#N/A	#N/A	#N/A	#N/A	#N/A	#N/A	#N/A	#N/A	#N/A	2.70652	3.80424	3.75658	4.52443	1.49428	#N/A	#N/A	#N/A	#N/A	7.55734	5.91872	5.42834	6.99642	5.22384	5.15014	7.38787	6.3886	6.9528	5.4057	7.28659	4.48202	6.2041	6.79906	0.959707	6.36244	6.22521	#N/A	#N/A	#N/A	#N/A	#N/A	#N/A	#N/A	#N/A	#N/A	#N/A	3.86489	3.18455	26	ENSG00000183580	FBXL7	protein_coding	F-box and leucine rich repeat protein 7 [Source:HGNC Symbol;Acc:HGNC:13604]
APP	1.59771	#N/A	#N/A	#N/A	#N/A	#N/A	#N/A	#N/A	#N/A	#N/A	#N/A	#N/A	#N/A	#N/A	#N/A	#N/A	#N/A	#N/A	#N/A	#N/A	#N/A	#N/A	#N/A	#N/A	#N/A	2.45826	1.3021	1.64398	1.91393	4.69749	#N/A	#N/A	#N/A	#N/A	8.15061	8.26472	7.17231	8.6517	6.02817	6.64938	9.19599	8.42634	8.05554	6.10959	6.4013	6.21584	7.71251	9.16155	3.36949	7.10288	5.99604	#N/A	#N/A	#N/A	#N/A	#N/A	#N/A	#N/A	#N/A	#N/A	0.721568	2.62618	3.19589	26	ENSG00000142192	APP	protein_coding	amyloid beta precursor protein [Source:HGNC Symbol;Acc:HGNC:620]
TMEM71	0.0566225	#N/A	0.218436	0.136656	0.154139	0.16332	0.106251	0.121434	0.0975565	0.176455	0.0791686	#N/A	#N/A	#N/A	#N/A	#N/A	#N/A	#N/A	#N/A	#N/A	#N/A	#N/A	#N/A	#N/A	#N/A	#N/A	#N/A	#N/A	#N/A	#N/A	#N/A	#N/A	#N/A	#N/A	0.27643	#N/A	0.306899	0.271252	0.470919	0.460028	5.78404	0.249957	0.258041	0.224084	0.249433	0.217153	0.406124	0.280922	0.194725	0.33319	0.265754	#N/A	#N/A	#N/A	#N/A	#N/A	#N/A	#N/A	#N/A	#N/A	#N/A	#N/A	#N/A	26	ENSG00000165071	TMEM71	protein_coding	transmembrane protein 71 [Source:HGNC Symbol;Acc:HGNC:26572]
RABAC1	0.0696678	#N/A	#N/A	#N/A	#N/A	#N/A	#N/A	#N/A	#N/A	1.30799	#N/A	#N/A	#N/A	#N/A	#N/A	#N/A	#N/A	#N/A	#N/A	#N/A	#N/A	#N/A	0.591948	#N/A	#N/A	#N/A	0.240685	0.140583	0.193256	#N/A	1.19222	#N/A	0.339371	0.149628	0.331667	0.192949	0.327127	0.339149	0.325196	0.322041	0.380151	0.305117	0.371527	0.314387	0.306778	0.274305	0.348847	0.338173	0.202112	0.337003	0.339956	#N/A	#N/A	#N/A	#N/A	#N/A	#N/A	#N/A	#N/A	#N/A	#N/A	#N/A	#N/A	26	ENSG00000105404	RABAC1	protein_coding	Rab acceptor 1 [Source:HGNC Symbol;Acc:HGNC:9794]
C1orf54	0.121464	#N/A	#N/A	#N/A	#N/A	#N/A	#N/A	#N/A	#N/A	#N/A	#N/A	0.0389594	#N/A	1.55212	0.94115	0.500895	#N/A	#N/A	0.0777213	#N/A	#N/A	0.116661	0.671598	#N/A	#N/A	#N/A	#N/A	#N/A	#N/A	#N/A	2.07891	#N/A	0.157083	0.0940241	1.10246	#N/A	1.50403	1.02841	0.964336	1.24331	1.13342	0.691921	#N/A	0.686279	0.988962	#N/A	0.566792	1.39321	#N/A	0.993334	1.45995	#N/A	#N/A	#N/A	#N/A	#N/A	#N/A	#N/A	#N/A	#N/A	#N/A	0.098777	0.118921	26	ENSG00000118292	C1orf54	protein_coding	chromosome 1 open reading frame 54 [Source:HGNC Symbol;Acc:HGNC:26258]
#251095	0.0615563	#N/A	0.152784	#N/A	#N/A	#N/A	#N/A	0.0464223	#N/A	#N/A	#N/A	#N/A	#N/A	0.103731	0.095919	0.0741064	#N/A	0.0970861	#N/A	#N/A	#N/A	#N/A	0.0982582	0.029074	#N/A	#N/A	#N/A	#N/A	#N/A	#N/A	0.0711287	#N/A	0.102747	#N/A	0.204099	#N/A	0.122736	0.204708	0.156417	0.151854	3.16698	0.168862	0.603942	0.216816	0.197876	0.172818	0.334715	0.157149	#N/A	0.204413	0.182819	#N/A	#N/A	#N/A	#N/A	#N/A	#N/A	#N/A	#N/A	#N/A	#N/A	#N/A	#N/A	26	ENSG00000251095		lncRNA	novel transcript
TMSB10	0.0441727	#N/A	#N/A	#N/A	#N/A	#N/A	#N/A	#N/A	#N/A	#N/A	#N/A	#N/A	#N/A	1.03239	0.201755	0.136785	#N/A	0.0816105	#N/A	#N/A	0.0651455	#N/A	#N/A	#N/A	#N/A	#N/A	#N/A	#N/A	#N/A	#N/A	1.2026	#N/A	0.166102	0.0744888	0.300504	0.133107	0.294467	0.309429	0.354388	3.51565	0.33476	0.269826	0.33169	0.265331	0.27537	0.24223	0.318932	0.30317	0.177455	0.305156	0.312871	#N/A	#N/A	#N/A	#N/A	#N/A	#N/A	#N/A	#N/A	#N/A	#N/A	#N/A	#N/A	26	ENSG00000034510	TMSB10	protein_coding	thymosin beta 10 [Source:HGNC Symbol;Acc:HGNC:11879]
MLLT3	1.35518	#N/A	#N/A	#N/A	0.786149	0.916346	#N/A	#N/A	#N/A	#N/A	#N/A	#N/A	#N/A	#N/A	#N/A	0.841238	#N/A	#N/A	#N/A	#N/A	1.13992	0.854517	0.717023	#N/A	#N/A	#N/A	0.76982	0.944233	1.51616	5.05877	#N/A	#N/A	#N/A	#N/A	1.71229	#N/A	1.38498	1.68077	1.27755	1.51145	1.45509	1.50755	1.06924	1.88846	1.38374	1.39717	1.17029	1.19011	#N/A	1.41346	1.64346	#N/A	#N/A	#N/A	#N/A	#N/A	#N/A	#N/A	#N/A	#N/A	#N/A	#N/A	#N/A	26	ENSG00000171843	MLLT3	protein_coding	MLLT3 super elongation complex subunit [Source:HGNC Symbol;Acc:HGNC:7136]
GRAMD2B	0.491567	#N/A	0.935376	#N/A	#N/A	0.828749	0.480187	#N/A	0.672393	1.44356	0.394846	#N/A	#N/A	#N/A	#N/A	#N/A	#N/A	#N/A	#N/A	#N/A	#N/A	#N/A	#N/A	#N/A	#N/A	#N/A	1.04319	0.718555	#N/A	#N/A	1.46893	#N/A	2.43452	1.05601	0.812096	1.53694	2.08986	1.64811	3.66002	1.54872	1.21422	#N/A	4.62409	2.66738	3.86332	1.69027	3.83542	2.91303	#N/A	5.04093	#N/A	#N/A	#N/A	#N/A	#N/A	#N/A	#N/A	#N/A	#N/A	#N/A	#N/A	#N/A	#N/A	26	ENSG00000155324	GRAMD2B	protein_coding	GRAM domain containing 2B [Source:HGNC Symbol;Acc:HGNC:24911]
ADCY4#129467	0.0660789	#N/A	#N/A	#N/A	#N/A	#N/A	#N/A	#N/A	#N/A	#N/A	#N/A	#N/A	#N/A	0.148027	0.103625	0.105933	#N/A	0.0908991	0.0697857	0.0648988	#N/A	#N/A	0.0936816	#N/A	#N/A	#N/A	0.111919	#N/A	#N/A	#N/A	0.117888	#N/A	#N/A	#N/A	0.234314	0.153643	0.582968	0.252482	0.935559	0.468317	1.05506	0.209551	4.96131	0.206643	0.214506	0.177194	0.272758	0.212846	#N/A	0.508001	0.237509	#N/A	#N/A	#N/A	#N/A	#N/A	#N/A	#N/A	#N/A	#N/A	#N/A	#N/A	#N/A	26	ENSG00000129467	ADCY4	protein_coding	adenylate cyclase 4 [Source:HGNC Symbol;Acc:HGNC:235]
FXYD6	0.716853	0.312658	#N/A	#N/A	#N/A	#N/A	#N/A	1.70008	#N/A	1.26642	#N/A	#N/A	#N/A	#N/A	1.18029	1.369	#N/A	#N/A	#N/A	#N/A	#N/A	#N/A	#N/A	#N/A	#N/A	#N/A	#N/A	#N/A	2.64888	#N/A	#N/A	#N/A	#N/A	#N/A	0.74778	5.23688	8.7647	9.95475	6.65782	8.75897	13.0078	8.18871	11.0889	9.40638	8.74017	7.28848	8.13868	9.51267	3.09075	9.66027	9.54949	#N/A	#N/A	#N/A	#N/A	#N/A	#N/A	#N/A	#N/A	#N/A	#N/A	4.41471	1.94639	26	ENSG00000137726	FXYD6	protein_coding	FXYD domain containing ion transport regulator 6 [Source:HGNC Symbol;Acc:HGNC:4030]
MEIS3	0.0457942	#N/A	0.271822	#N/A	0.125963	0.14122	0.0852071	#N/A	#N/A	0.147723	#N/A	#N/A	#N/A	#N/A	#N/A	#N/A	#N/A	#N/A	#N/A	#N/A	#N/A	#N/A	#N/A	#N/A	#N/A	#N/A	0.161449	0.11543	0.139603	#N/A	0.106047	#N/A	0.108382	#N/A	0.227546	#N/A	0.186339	0.258549	0.229505	0.244771	4.62305	0.225207	0.524509	0.234948	0.194527	0.163612	0.386066	0.241191	#N/A	0.252638	0.24167	#N/A	#N/A	#N/A	#N/A	#N/A	#N/A	#N/A	#N/A	#N/A	#N/A	#N/A	#N/A	26	ENSG00000105419	MEIS3	protein_coding	Meis homeobox 3 [Source:HGNC Symbol;Acc:HGNC:29537]
CYYR1	0.068048	#N/A	#N/A	#N/A	#N/A	#N/A	#N/A	#N/A	#N/A	#N/A	#N/A	#N/A	#N/A	0.181222	#N/A	0.0977747	0.0568661	#N/A	0.0828453	#N/A	0.0900329	0.0889112	0.152396	0.0440974	#N/A	#N/A	#N/A	#N/A	#N/A	#N/A	0.177136	#N/A	#N/A	#N/A	0.262864	0.107262	1.36434	0.27999	1.73611	2.70266	5.35508	0.235447	3.82314	0.524599	0.222884	0.163347	3.09381	1.77842	#N/A	2.13204	0.594206	#N/A	#N/A	#N/A	#N/A	#N/A	#N/A	#N/A	#N/A	#N/A	#N/A	#N/A	#N/A	26	ENSG00000166265	CYYR1	protein_coding	cysteine and tyrosine rich 1 [Source:HGNC Symbol;Acc:HGNC:16274]
DOCK1	#N/A	2.60665	#N/A	#N/A	#N/A	#N/A	#N/A	#N/A	#N/A	0.820624	#N/A	#N/A	#N/A	#N/A	#N/A	#N/A	#N/A	#N/A	#N/A	#N/A	#N/A	#N/A	#N/A	#N/A	#N/A	1.41585	0.967797	1.06009	1.42937	1.95743	#N/A	#N/A	#N/A	#N/A	8.32272	8.54901	5.85475	7.90447	5.83779	5.88517	8.4434	9.87889	7.85431	6.06784	7.45038	5.27816	6.78441	7.41375	2.56049	6.98715	7.13735	#N/A	#N/A	#N/A	#N/A	#N/A	#N/A	#N/A	#N/A	#N/A	#N/A	4.84655	2.78945	26	ENSG00000150760	DOCK1	protein_coding	dedicator of cytokinesis 1 [Source:HGNC Symbol;Acc:HGNC:2987]
LAMB2	#N/A	0.448095	#N/A	#N/A	#N/A	#N/A	#N/A	#N/A	#N/A	1.05436	0.944886	#N/A	#N/A	#N/A	#N/A	#N/A	#N/A	#N/A	#N/A	#N/A	#N/A	#N/A	#N/A	#N/A	#N/A	1.64774	2.27712	2.21132	4.26992	#N/A	#N/A	#N/A	#N/A	#N/A	2.12076	3.26801	2.9288	2.21668	2.13952	2.16719	2.39264	1.79845	2.24635	1.8961	2.07813	1.87056	1.90105	2.22762	1.34891	2.31067	2.13564	#N/A	#N/A	#N/A	#N/A	#N/A	#N/A	#N/A	#N/A	#N/A	#N/A	4.39734	2.8321	26	ENSG00000172037	LAMB2	protein_coding	laminin subunit beta 2 [Source:HGNC Symbol;Acc:HGNC:6487]
PRDM1	#N/A	0.0837524	#N/A	0.371685	0.134734	#N/A	0.0850522	0.413442	#N/A	0.910269	#N/A	#N/A	#N/A	#N/A	0.676919	#N/A	#N/A	#N/A	#N/A	#N/A	0.093498	0.0789848	#N/A	#N/A	#N/A	#N/A	#N/A	#N/A	#N/A	#N/A	#N/A	#N/A	#N/A	#N/A	0.899274	0.105076	5.48332	5.16284	0.359151	0.39509	5.71053	0.371924	6.42661	0.243667	0.280355	0.214302	5.47436	5.38687	0.181501	4.53321	4.66085	#N/A	#N/A	#N/A	#N/A	#N/A	#N/A	#N/A	#N/A	#N/A	#N/A	#N/A	#N/A	26	ENSG00000057657	PRDM1	protein_coding	PR/SET domain 1 [Source:HGNC Symbol;Acc:HGNC:9346]
LGALS3	#N/A	0.26675	#N/A	#N/A	#N/A	#N/A	#N/A	#N/A	#N/A	#N/A	#N/A	#N/A	#N/A	#N/A	#N/A	#N/A	#N/A	#N/A	#N/A	#N/A	#N/A	#N/A	#N/A	#N/A	#N/A	0.501022	1.5807	1.11326	#N/A	#N/A	0.932528	#N/A	1.3119	0.692278	0.359759	0.170289	0.360303	0.364036	8.22593	0.328742	0.401949	0.31746	0.385958	0.333025	0.339851	0.305964	0.531827	0.366573	0.581956	0.356149	0.347659	#N/A	#N/A	#N/A	#N/A	#N/A	#N/A	#N/A	#N/A	#N/A	#N/A	2.06381	1.53694	26	ENSG00000131981	LGALS3	protein_coding	galectin 3 [Source:HGNC Symbol;Acc:HGNC:6563]
AKAP12	#N/A	0.289239	#N/A	0.801212	#N/A	#N/A	#N/A	#N/A	#N/A	1.6862	#N/A	#N/A	#N/A	#N/A	#N/A	#N/A	#N/A	#N/A	#N/A	#N/A	#N/A	#N/A	#N/A	#N/A	#N/A	0.455876	4.2124	2.1755	2.79611	#N/A	#N/A	#N/A	#N/A	#N/A	8.40219	4.57143	7.05874	9.46431	6.76032	6.43906	8.40914	7.03524	9.27255	6.7183	0.676298	6.91382	8.08857	9.64255	1.9197	9.88822	8.3251	#N/A	#N/A	#N/A	#N/A	#N/A	#N/A	#N/A	#N/A	#N/A	#N/A	2.01778	1.18594	26	ENSG00000131016	AKAP12	protein_coding	A-kinase anchoring protein 12 [Source:HGNC Symbol;Acc:HGNC:370]
LINC01138	#N/A	#N/A	2.93201	2.0596	3.23468	2.38155	1.1843	3.90773	1.01947	1.96149	0.524536	0.421142	#N/A	#N/A	#N/A	#N/A	#N/A	#N/A	#N/A	#N/A	#N/A	#N/A	#N/A	#N/A	#N/A	#N/A	#N/A	#N/A	#N/A	#N/A	#N/A	#N/A	#N/A	#N/A	3.89791	0.757796	3.52531	4.14212	3.36161	3.66712	3.63936	3.1854	3.29096	4.02459	3.71454	2.19684	3.047	3.42817	#N/A	3.4859	3.41882	#N/A	#N/A	#N/A	#N/A	#N/A	#N/A	#N/A	#N/A	#N/A	#N/A	#N/A	#N/A	26	ENSG00000274020	LINC01138	lncRNA	long intergenic non-protein coding RNA 1138 [Source:HGNC Symbol;Acc:HGNC:49454]
STAG3	#N/A	#N/A	2.44065	2.25186	1.78453	0.79787	0.552806	2.3369	0.440889	#N/A	0.253469	#N/A	#N/A	1.96151	1.82159	0.932078	0.315922	1.84172	0.358998	0.170794	0.492899	#N/A	#N/A	0.102965	#N/A	#N/A	1.22542	0.406444	0.851471	#N/A	1.30815	#N/A	1.00868	#N/A	#N/A	#N/A	#N/A	#N/A	#N/A	#N/A	#N/A	#N/A	#N/A	#N/A	#N/A	#N/A	#N/A	#N/A	#N/A	#N/A	#N/A	#N/A	1.15554	0.289382	#N/A	#N/A	#N/A	#N/A	#N/A	#N/A	#N/A	0.882962	0.873076	26	ENSG00000066923	STAG3	protein_coding	stromal antigen 3 [Source:HGNC Symbol;Acc:HGNC:11356]
GRIP2	#N/A	#N/A	0.60379	1.36892	0.21427	0.174806	0.148577	0.778183	#N/A	#N/A	#N/A	#N/A	#N/A	0.420964	3.31289	0.652457	0.177159	0.148548	0.113319	0.0982744	0.113501	0.235139	#N/A	0.0553839	0.0968056	#N/A	0.44569	0.210579	0.201677	0.0745565	1.53921	#N/A	0.371482	#N/A	#N/A	#N/A	#N/A	#N/A	#N/A	#N/A	#N/A	#N/A	#N/A	#N/A	#N/A	#N/A	#N/A	#N/A	#N/A	#N/A	#N/A	0.0599479	#N/A	#N/A	#N/A	#N/A	#N/A	#N/A	#N/A	#N/A	#N/A	0.279858	0.133352	26	ENSG00000144596	GRIP2	protein_coding	glutamate receptor interacting protein 2 [Source:HGNC Symbol;Acc:HGNC:23841]
ADGRB3-DT	#N/A	#N/A	4.22873	0.177931	0.179215	0.180394	0.131072	0.337595	0.094595	#N/A	0.100711	#N/A	#N/A	#N/A	1.26417	#N/A	0.152883	#N/A	#N/A	#N/A	#N/A	#N/A	#N/A	#N/A	#N/A	0.103444	0.227845	0.166381	0.2057	#N/A	1.62125	#N/A	0.292845	#N/A	1.9672	#N/A	1.21007	#N/A	#N/A	1.26239	1.34497	1.35067	#N/A	0.95708	#N/A	#N/A	#N/A	#N/A	#N/A	2.13303	1.2291	#N/A	#N/A	#N/A	#N/A	#N/A	#N/A	#N/A	#N/A	#N/A	#N/A	0.18153	0.149999	26	ENSG00000230910	ADGRB3-DT	lncRNA	ADGRB3 divergent transcript [Source:HGNC Symbol;Acc:HGNC:55774]
#270190	#N/A	#N/A	0.193529	#N/A	#N/A	#N/A	0.0781953	0.100136	#N/A	0.0848328	#N/A	#N/A	#N/A	#N/A	#N/A	0.0848831	0.0475677	#N/A	#N/A	#N/A	#N/A	#N/A	#N/A	#N/A	#N/A	#N/A	0.147808	0.116884	#N/A	#N/A	0.077506	#N/A	0.0829933	0.0769504	0.15777	#N/A	0.149606	0.151644	0.256736	0.169707	4.65259	0.161261	3.33002	0.150993	0.176081	0.155345	0.202162	0.161271	#N/A	0.182169	0.174208	#N/A	#N/A	#N/A	#N/A	#N/A	#N/A	#N/A	#N/A	#N/A	#N/A	#N/A	#N/A	26	ENSG00000270190		lncRNA	novel transcript
VIM-AS1	#N/A	#N/A	#N/A	#N/A	#N/A	#N/A	#N/A	0.114177	#N/A	0.225658	#N/A	#N/A	#N/A	0.461642	0.133079	0.104713	#N/A	0.0834682	#N/A	#N/A	#N/A	0.0874739	0.0919273	0.0410711	#N/A	#N/A	#N/A	#N/A	#N/A	#N/A	#N/A	#N/A	#N/A	0.0891986	0.286427	0.155061	0.250075	0.283759	0.266903	0.261174	0.328159	0.254707	0.655052	0.244206	0.246155	0.215528	0.2813	0.277457	#N/A	0.274942	0.251958	#N/A	#N/A	#N/A	#N/A	#N/A	#N/A	#N/A	#N/A	#N/A	#N/A	#N/A	#N/A	26	ENSG00000229124	VIM-AS1	lncRNA	VIM antisense RNA 1 [Source:HGNC Symbol;Acc:HGNC:44879]
PAGR1	#N/A	#N/A	0.626162	0.486831	0.126866	0.148233	0.0829033	0.375808	0.0869236	0.486901	0.0527762	#N/A	#N/A	#N/A	#N/A	#N/A	#N/A	#N/A	#N/A	#N/A	#N/A	#N/A	#N/A	#N/A	#N/A	#N/A	0.180869	#N/A	#N/A	#N/A	#N/A	#N/A	#N/A	#N/A	0.295883	0.160251	0.255896	0.301073	0.264694	0.254821	6.40415	0.233269	5.81118	0.262254	0.263815	0.205063	4.1352	0.262883	#N/A	0.251369	0.266662	#N/A	#N/A	#N/A	#N/A	#N/A	#N/A	#N/A	#N/A	#N/A	#N/A	#N/A	#N/A	26	ENSG00000280789	PAGR1	protein_coding	PAXIP1 associated glutamate rich protein 1 [Source:HGNC Symbol;Acc:HGNC:28707]
KIF5C#168280	#N/A	#N/A	0.291251	0.112106	0.146009	0.153847	#N/A	0.114751	#N/A	#N/A	#N/A	#N/A	#N/A	#N/A	#N/A	#N/A	#N/A	#N/A	#N/A	#N/A	#N/A	#N/A	#N/A	#N/A	#N/A	#N/A	#N/A	0.127412	0.16846	#N/A	0.259141	#N/A	0.0868017	#N/A	0.21476	#N/A	0.524716	0.208942	0.89504	0.554009	0.329508	0.19244	5.03879	0.191386	0.232166	0.2063	1.30898	0.260297	0.170009	0.385838	0.243429	#N/A	#N/A	#N/A	#N/A	#N/A	#N/A	#N/A	#N/A	#N/A	#N/A	#N/A	0.127241	26	ENSG00000168280	KIF5C	protein_coding	kinesin family member 5C [Source:HGNC Symbol;Acc:HGNC:6325]
MAP6	#N/A	#N/A	1.01641	0.100032	#N/A	0.151893	#N/A	0.108838	#N/A	0.198675	#N/A	#N/A	#N/A	#N/A	#N/A	#N/A	#N/A	#N/A	#N/A	#N/A	#N/A	#N/A	#N/A	#N/A	#N/A	#N/A	0.161234	0.143218	#N/A	#N/A	0.302447	#N/A	0.079495	0.0909373	0.241006	0.14717	0.230263	0.285324	0.2461	0.234464	4.83281	0.224242	4.45783	0.192549	0.251201	0.180133	0.267864	0.331206	#N/A	0.259533	0.23943	#N/A	#N/A	#N/A	#N/A	#N/A	#N/A	#N/A	#N/A	#N/A	#N/A	#N/A	#N/A	26	ENSG00000171533	MAP6	protein_coding	microtubule associated protein 6 [Source:HGNC Symbol;Acc:HGNC:6868]
ALOX12-AS1	#N/A	#N/A	1.19852	0.939478	1.08002	1.23689	1.01493	0.942214	1.05095	#N/A	0.861396	#N/A	#N/A	#N/A	#N/A	#N/A	#N/A	#N/A	#N/A	#N/A	#N/A	#N/A	#N/A	#N/A	#N/A	#N/A	1.11314	0.712536	1.24921	#N/A	#N/A	#N/A	#N/A	#N/A	0.761207	#N/A	0.80948	0.856089	0.739512	0.599434	0.706198	0.703909	0.74279	0.902	0.819979	0.728778	0.734489	0.854846	#N/A	0.740353	0.662476	#N/A	#N/A	#N/A	#N/A	#N/A	#N/A	#N/A	#N/A	#N/A	#N/A	#N/A	#N/A	26	ENSG00000215067	ALOX12-AS1	lncRNA	ALOX12 antisense RNA 1 [Source:HGNC Symbol;Acc:HGNC:51342]
NTRK3	#N/A	#N/A	0.131397	#N/A	0.124598	0.118608	#N/A	0.059564	#N/A	#N/A	0.0362408	#N/A	#N/A	#N/A	#N/A	#N/A	#N/A	#N/A	#N/A	#N/A	0.0583424	#N/A	#N/A	#N/A	#N/A	0.0643808	0.103499	#N/A	0.117324	#N/A	#N/A	#N/A	#N/A	#N/A	0.213136	0.0808557	0.132519	0.256269	0.17788	0.174775	0.579981	0.137479	0.179507	0.1423	0.227749	0.151117	0.237798	0.17864	#N/A	0.217661	0.18101	#N/A	#N/A	#N/A	#N/A	#N/A	#N/A	#N/A	#N/A	#N/A	#N/A	0.113187	#N/A	26	ENSG00000140538	NTRK3	protein_coding	neurotrophic receptor tyrosine kinase 3 [Source:HGNC Symbol;Acc:HGNC:8033]
LRRC63	#N/A	#N/A	1.62872	0.153745	0.144896	0.179586	#N/A	0.152515	0.109388	0.434321	0.0897249	#N/A	#N/A	#N/A	0.146817	#N/A	#N/A	#N/A	#N/A	#N/A	#N/A	#N/A	#N/A	#N/A	#N/A	#N/A	#N/A	#N/A	#N/A	#N/A	#N/A	#N/A	#N/A	#N/A	0.281223	0.144538	1.86749	0.297652	0.64966	0.305464	6.12942	0.259042	6.0202	0.256779	0.235341	0.236468	5.14597	0.299473	#N/A	0.514809	0.352187	#N/A	#N/A	0.0227796	#N/A	#N/A	#N/A	#N/A	#N/A	#N/A	#N/A	#N/A	#N/A	26	ENSG00000173988	LRRC63	protein_coding	leucine rich repeat containing 63 [Source:HGNC Symbol;Acc:HGNC:34296]
WNT6	#N/A	#N/A	0.166614	#N/A	0.120053	#N/A	#N/A	0.118122	#N/A	0.170715	#N/A	#N/A	#N/A	0.109686	0.110091	0.0833039	#N/A	0.0915775	#N/A	#N/A	#N/A	#N/A	#N/A	#N/A	#N/A	#N/A	#N/A	0.121683	#N/A	#N/A	0.0827093	#N/A	0.0879062	#N/A	0.188497	#N/A	0.249964	0.255112	0.240073	0.24112	0.290744	0.215873	0.293757	0.226273	0.212256	0.172916	0.23153	0.252414	#N/A	0.258459	0.243083	#N/A	#N/A	#N/A	#N/A	#N/A	#N/A	#N/A	#N/A	#N/A	#N/A	#N/A	#N/A	26	ENSG00000115596	WNT6	protein_coding	Wnt family member 6 [Source:HGNC Symbol;Acc:HGNC:12785]
STEAP2	#N/A	#N/A	0.213203	0.0981944	0.129557	0.134772	#N/A	0.110568	#N/A	0.123619	#N/A	#N/A	#N/A	#N/A	#N/A	#N/A	#N/A	#N/A	#N/A	#N/A	#N/A	#N/A	#N/A	#N/A	#N/A	#N/A	0.162529	0.132195	0.147649	#N/A	#N/A	#N/A	#N/A	#N/A	0.205811	#N/A	0.16326	0.189659	0.20653	0.209134	0.541667	0.162012	1.27264	0.182844	0.183447	0.163661	0.892002	0.166606	#N/A	0.253059	0.227331	#N/A	#N/A	#N/A	#N/A	#N/A	#N/A	#N/A	#N/A	#N/A	#N/A	0.13392	0.0840657	26	ENSG00000157214	STEAP2	protein_coding	STEAP2 metalloreductase [Source:HGNC Symbol;Acc:HGNC:17885]
VIT	#N/A	#N/A	0.126445	0.0572813	0.0819529	0.101303	0.0655991	0.0507927	#N/A	#N/A	0.0513323	#N/A	#N/A	#N/A	#N/A	#N/A	#N/A	#N/A	#N/A	#N/A	#N/A	#N/A	#N/A	#N/A	#N/A	0.0208496	0.0540677	#N/A	#N/A	#N/A	#N/A	#N/A	#N/A	#N/A	0.12937	#N/A	0.347093	0.156662	0.103917	0.44744	3.5602	0.109092	2.00956	0.122388	0.137215	0.133557	0.199594	0.134597	#N/A	0.119328	0.120904	#N/A	#N/A	#N/A	0.00729568	#N/A	#N/A	#N/A	#N/A	#N/A	#N/A	#N/A	0.0618019	26	ENSG00000205221	VIT	protein_coding	vitrin [Source:HGNC Symbol;Acc:HGNC:12697]
PRELP	#N/A	#N/A	0.199223	#N/A	0.136699	#N/A	0.0790834	0.0876024	0.0948486	0.106301	0.0695238	#N/A	#N/A	#N/A	#N/A	#N/A	#N/A	#N/A	#N/A	#N/A	#N/A	#N/A	#N/A	#N/A	#N/A	#N/A	#N/A	#N/A	0.151935	#N/A	0.279859	#N/A	0.0711384	#N/A	0.2553	0.119332	0.25349	0.252477	0.243901	0.242064	0.301087	0.225485	0.280965	0.235372	0.22802	0.197182	0.273822	0.256883	#N/A	0.26326	0.25424	#N/A	#N/A	#N/A	#N/A	#N/A	#N/A	#N/A	#N/A	#N/A	#N/A	#N/A	#N/A	26	ENSG00000188783	PRELP	protein_coding	proline and arginine rich end leucine rich repeat protein [Source:HGNC Symbol;Acc:HGNC:9357]
RNF24	#N/A	#N/A	0.906434	0.703195	0.542456	#N/A	#N/A	0.715623	0.241225	1.34107	0.126695	#N/A	#N/A	#N/A	#N/A	#N/A	#N/A	#N/A	#N/A	#N/A	#N/A	#N/A	#N/A	#N/A	#N/A	0.10315	#N/A	#N/A	#N/A	0.0807709	#N/A	0.141245	#N/A	#N/A	3.01146	0.195357	3.5864	3.03372	3.53593	3.30151	3.33689	2.86853	3.02266	2.41479	2.54328	0.566284	2.79546	2.80683	#N/A	2.85298	3.36519	#N/A	#N/A	#N/A	#N/A	#N/A	#N/A	#N/A	#N/A	#N/A	#N/A	#N/A	#N/A	26	ENSG00000101236	RNF24	protein_coding	ring finger protein 24 [Source:HGNC Symbol;Acc:HGNC:13779]
#251652	#N/A	#N/A	0.362464	0.103896	0.0973044	0.140128	#N/A	0.116309	#N/A	0.350963	#N/A	#N/A	#N/A	#N/A	#N/A	#N/A	#N/A	#N/A	#N/A	#N/A	#N/A	#N/A	#N/A	#N/A	#N/A	#N/A	#N/A	0.0690407	0.138393	#N/A	#N/A	#N/A	#N/A	#N/A	0.415487	0.127901	0.230424	0.233584	0.238987	0.330455	4.776	0.251101	1.53916	0.241842	0.233058	0.172695	0.604296	0.273462	#N/A	1.9712	0.232354	#N/A	0.0694378	#N/A	#N/A	#N/A	#N/A	#N/A	#N/A	#N/A	#N/A	#N/A	0.124769	26	ENSG00000251652		lncRNA	novel transcript
ATG13	#N/A	#N/A	1.06018	0.961557	#N/A	1.10038	1.04478	0.774012	1.35251	1.04415	0.783357	#N/A	#N/A	#N/A	#N/A	#N/A	#N/A	#N/A	#N/A	#N/A	#N/A	#N/A	#N/A	#N/A	#N/A	0.997713	#N/A	#N/A	#N/A	#N/A	#N/A	#N/A	#N/A	#N/A	0.995313	0.805421	1.24096	1.10161	0.988066	1.02289	1.03416	1.17165	0.938919	1.20018	1.27993	1.33169	1.22511	1.15983	1.99085	0.933206	1.12903	#N/A	#N/A	#N/A	#N/A	#N/A	#N/A	#N/A	#N/A	#N/A	#N/A	#N/A	#N/A	26	ENSG00000175224	ATG13	protein_coding	autophagy related 13 [Source:HGNC Symbol;Acc:HGNC:29091]
DOCK8	#N/A	#N/A	2.12406	1.20207	0.595414	0.284336	#N/A	0.713344	0.491972	#N/A	0.172586	#N/A	#N/A	1.30589	#N/A	#N/A	#N/A	0.840868	#N/A	#N/A	#N/A	#N/A	#N/A	#N/A	#N/A	#N/A	#N/A	#N/A	#N/A	#N/A	#N/A	#N/A	#N/A	#N/A	2.17385	0.397531	1.56193	2.01716	2.2256	2.20576	2.01116	0.952878	1.92907	1.63649	1.93315	1.20668	1.39007	1.50348	#N/A	1.87633	2.0185	1.10138	#N/A	#N/A	#N/A	#N/A	#N/A	#N/A	#N/A	#N/A	#N/A	#N/A	#N/A	26	ENSG00000107099	DOCK8	protein_coding	dedicator of cytokinesis 8 [Source:HGNC Symbol;Acc:HGNC:19191]
NLGN1	#N/A	#N/A	2.35159	#N/A	0.963553	2.44302	1.68234	#N/A	1.20564	0.77451	#N/A	#N/A	#N/A	#N/A	#N/A	#N/A	#N/A	#N/A	#N/A	#N/A	#N/A	#N/A	#N/A	#N/A	#N/A	0.186329	0.754329	#N/A	0.373576	#N/A	#N/A	#N/A	#N/A	#N/A	2.93492	0.620281	2.41716	3.94937	2.95869	3.66421	4.6274	3.87332	2.59449	3.10792	2.70438	0.975744	2.2831	3.19163	#N/A	2.71979	4.55411	#N/A	#N/A	#N/A	#N/A	#N/A	#N/A	#N/A	#N/A	#N/A	#N/A	0.654618	#N/A	26	ENSG00000169760	NLGN1	protein_coding	neuroligin 1 [Source:HGNC Symbol;Acc:HGNC:14291]
FAM107B	#N/A	#N/A	2.47228	1.07522	2.06308	2.84946	2.64739	#N/A	1.09105	0.948747	0.524517	#N/A	#N/A	#N/A	#N/A	#N/A	#N/A	#N/A	#N/A	#N/A	#N/A	#N/A	#N/A	#N/A	#N/A	#N/A	#N/A	#N/A	#N/A	#N/A	2.03201	#N/A	0.914488	1.31153	3.0855	#N/A	2.78667	3.05454	2.87054	3.18598	3.27508	3.7544	2.79512	2.70148	3.066	2.92669	2.75198	3.16291	#N/A	2.7674	3.65868	#N/A	#N/A	#N/A	#N/A	#N/A	#N/A	#N/A	#N/A	#N/A	#N/A	#N/A	#N/A	26	ENSG00000065809	FAM107B	protein_coding	family with sequence similarity 107 member B [Source:HGNC Symbol;Acc:HGNC:23726]
TNFSF13B	#N/A	#N/A	0.755566	0.536082	0.345165	0.140764	0.0522467	#N/A	0.087128	1.51191	#N/A	0.0589515	#N/A	#N/A	#N/A	#N/A	#N/A	#N/A	#N/A	#N/A	#N/A	0.128725	#N/A	#N/A	#N/A	#N/A	#N/A	#N/A	#N/A	#N/A	#N/A	#N/A	#N/A	#N/A	1.15409	0.140153	1.09332	1.19688	1.02339	0.944543	1.10715	1.49383	0.664273	0.697112	0.890921	0.140978	0.872428	1.15557	#N/A	0.77472	1.13873	#N/A	#N/A	#N/A	#N/A	#N/A	#N/A	#N/A	#N/A	#N/A	0.0437603	#N/A	#N/A	26	ENSG00000102524	TNFSF13B	protein_coding	TNF superfamily member 13b [Source:HGNC Symbol;Acc:HGNC:11929]
#224658	#N/A	#N/A	0.433535	0.134809	0.0834935	#N/A	#N/A	#N/A	0.082227	#N/A	0.0665789	#N/A	#N/A	#N/A	#N/A	#N/A	#N/A	#N/A	#N/A	#N/A	#N/A	#N/A	#N/A	#N/A	#N/A	0.0744772	0.162984	0.131149	0.146349	#N/A	#N/A	#N/A	#N/A	#N/A	0.219158	#N/A	0.373953	0.237221	0.351309	0.204178	0.841837	0.219047	3.46864	0.21057	0.218033	0.162072	0.870851	0.230592	#N/A	0.31605	0.53604	#N/A	#N/A	#N/A	#N/A	#N/A	#N/A	#N/A	#N/A	#N/A	#N/A	0.147063	0.100036	26	ENSG00000224658		lncRNA	novel transcript
ARHGAP1	#N/A	#N/A	1.20356	1.21026	0.853594	1.9426	1.11609	#N/A	#N/A	1.26747	0.630207	0.306135	#N/A	#N/A	#N/A	#N/A	#N/A	#N/A	#N/A	#N/A	#N/A	#N/A	0.963517	#N/A	#N/A	#N/A	#N/A	#N/A	#N/A	#N/A	#N/A	#N/A	#N/A	#N/A	2.43688	1.09059	2.57858	2.1953	3.10105	2.08992	2.28052	2.35489	2.69202	3.02061	2.87906	2.036	2.64587	2.50042	1.7419	3.3146	2.1207	#N/A	#N/A	#N/A	#N/A	#N/A	#N/A	#N/A	#N/A	#N/A	#N/A	#N/A	#N/A	26	ENSG00000175220	ARHGAP1	protein_coding	Rho GTPase activating protein 1 [Source:HGNC Symbol;Acc:HGNC:673]
THY1	#N/A	#N/A	0.358345	#N/A	0.14477	#N/A	#N/A	#N/A	#N/A	0.193204	#N/A	#N/A	#N/A	0.293718	#N/A	#N/A	#N/A	0.0867962	#N/A	0.0115161	#N/A	#N/A	#N/A	#N/A	#N/A	#N/A	0.195441	#N/A	0.17	#N/A	#N/A	#N/A	#N/A	0.0948823	0.2624	#N/A	0.268285	0.283568	0.275242	0.280269	0.332434	0.243093	0.302264	0.251686	0.243342	0.207972	0.29265	0.27528	0.180136	0.27784	0.286018	#N/A	#N/A	#N/A	#N/A	#N/A	#N/A	#N/A	#N/A	#N/A	#N/A	0.159981	#N/A	26	ENSG00000154096	THY1	protein_coding	Thy-1 cell surface antigen [Source:HGNC Symbol;Acc:HGNC:11801]
TES	#N/A	#N/A	#N/A	#N/A	#N/A	#N/A	#N/A	#N/A	#N/A	1.02975	#N/A	#N/A	#N/A	0.826147	#N/A	0.372652	#N/A	0.231158	0.0835418	#N/A	#N/A	#N/A	0.334179	#N/A	#N/A	#N/A	#N/A	#N/A	#N/A	#N/A	1.23787	#N/A	0.107457	0.0875595	0.261584	0.123924	0.304956	0.266562	0.245472	0.418306	0.289147	0.242753	0.262293	0.2379	0.222215	0.224102	0.233469	0.259285	0.263575	0.279012	0.260812	#N/A	#N/A	#N/A	#N/A	#N/A	#N/A	#N/A	#N/A	#N/A	#N/A	#N/A	#N/A	26	ENSG00000135269	TES	protein_coding	testin LIM domain protein [Source:HGNC Symbol;Acc:HGNC:14620]
LRRC8D	#N/A	#N/A	0.62104	1.46918	1.3553	#N/A	#N/A	#N/A	#N/A	0.763104	1.21527	0.87834	#N/A	#N/A	0.82458	1.47461	#N/A	#N/A	#N/A	#N/A	#N/A	#N/A	#N/A	#N/A	#N/A	#N/A	#N/A	#N/A	#N/A	#N/A	#N/A	#N/A	#N/A	#N/A	0.578028	1.72849	0.632391	0.654179	0.787586	0.552864	0.444594	0.434961	0.889172	1.18142	0.895573	#N/A	0.800965	0.752671	#N/A	1.06084	0.908781	#N/A	1.61267	1.24565	#N/A	#N/A	2.10969	#N/A	#N/A	#N/A	#N/A	#N/A	#N/A	26	ENSG00000171492	LRRC8D	protein_coding	leucine rich repeat containing 8 VRAC subunit D [Source:HGNC Symbol;Acc:HGNC:16992]
MEI1	#N/A	#N/A	0.358511	#N/A	0.114439	0.0854094	0.080686	#N/A	#N/A	0.173982	#N/A	#N/A	#N/A	#N/A	#N/A	#N/A	#N/A	#N/A	#N/A	#N/A	#N/A	#N/A	0.0856078	#N/A	#N/A	0.0599088	#N/A	0.100554	#N/A	#N/A	0.139144	#N/A	#N/A	#N/A	0.523745	0.083278	0.578019	1.04881	1.00773	0.99752	2.29307	0.115219	1.61372	0.212384	0.186548	0.163431	1.98732	1.3808	#N/A	0.789987	1.04074	#N/A	#N/A	#N/A	#N/A	#N/A	#N/A	#N/A	0.00885385	#N/A	#N/A	#N/A	#N/A	26	ENSG00000167077	MEI1	protein_coding	meiotic double-stranded break formation protein 1 [Source:HGNC Symbol;Acc:HGNC:28613]
EML2	#N/A	#N/A	#N/A	#N/A	0.510701	#N/A	#N/A	#N/A	#N/A	1.0708	0.159526	#N/A	#N/A	0.83236	0.989233	#N/A	#N/A	0.883349	#N/A	#N/A	#N/A	#N/A	0.931641	#N/A	#N/A	0.320967	1.17203	#N/A	0.39989	#N/A	#N/A	#N/A	0.556264	#N/A	1.60921	0.45283	1.80968	1.96343	2.33629	1.13529	1.36199	#N/A	2.77383	2.13263	2.43656	#N/A	2.23418	1.93602	0.438875	3.6457	1.25908	#N/A	#N/A	#N/A	#N/A	#N/A	#N/A	#N/A	#N/A	#N/A	#N/A	#N/A	#N/A	26	ENSG00000125746	EML2	protein_coding	EMAP like 2 [Source:HGNC Symbol;Acc:HGNC:18035]
NBL1	#N/A	#N/A	#N/A	#N/A	#N/A	#N/A	#N/A	#N/A	#N/A	1.01651	#N/A	#N/A	#N/A	#N/A	#N/A	#N/A	#N/A	#N/A	#N/A	#N/A	#N/A	#N/A	#N/A	#N/A	#N/A	0.102505	#N/A	0.152519	0.167636	0.0766513	1.13419	#N/A	0.333439	0.115254	0.298345	0.164888	0.325888	0.320552	0.451501	0.307286	0.333093	0.299448	0.370913	0.313675	0.307069	0.272515	0.32621	0.328503	#N/A	0.326038	0.314121	#N/A	#N/A	#N/A	#N/A	#N/A	#N/A	#N/A	#N/A	#N/A	#N/A	0.191854	0.116585	26	ENSG00000158747	NBL1	protein_coding	NBL1, DAN family BMP antagonist [Source:HGNC Symbol;Acc:HGNC:7650]
LAMA4-AS1	#N/A	#N/A	#N/A	#N/A	#N/A	#N/A	#N/A	#N/A	#N/A	0.98931	#N/A	#N/A	#N/A	#N/A	#N/A	#N/A	#N/A	#N/A	#N/A	#N/A	#N/A	#N/A	#N/A	#N/A	#N/A	#N/A	0.19678	0.145439	0.162974	#N/A	0.89663	#N/A	0.123887	0.105327	0.397775	0.153968	2.44562	0.284185	4.75981	0.251024	5.73724	0.234725	5.64255	0.263704	0.273539	0.241193	5.23648	4.92747	0.14968	4.56181	0.280557	#N/A	#N/A	#N/A	#N/A	#N/A	#N/A	#N/A	#N/A	#N/A	#N/A	0.115319	0.141331	26	ENSG00000226440	LAMA4-AS1	lncRNA	LAMA4 antisense RNA 1 [Source:HGNC Symbol;Acc:HGNC:40333]
VIPR1-AS1	#N/A	#N/A	0.0654263	0.0500713	0.047085	#N/A	0.0328897	#N/A	#N/A	0.0140824	#N/A	#N/A	#N/A	0.0573305	0.0445953	0.0256506	#N/A	0.0381558	#N/A	#N/A	#N/A	#N/A	#N/A	#N/A	#N/A	0.0283534	#N/A	#N/A	#N/A	#N/A	0.00417357	#N/A	0.0407901	#N/A	0.0709393	#N/A	0.0559444	0.0530911	0.0900358	0.0669765	0.0667853	0.0801605	0.0395854	0.0471426	0.0793973	#N/A	0.0494122	0.0588855	#N/A	0.0616251	0.0819089	#N/A	#N/A	#N/A	#N/A	#N/A	#N/A	#N/A	#N/A	#N/A	#N/A	#N/A	#N/A	26	ENSG00000232354	VIPR1-AS1	lncRNA	VIPR1 antisense RNA 1 [Source:HGNC Symbol;Acc:HGNC:40610]
LINC00670	#N/A	#N/A	0.135941	#N/A	0.116473	0.121405	#N/A	#N/A	#N/A	0.133182	#N/A	#N/A	#N/A	0.142124	#N/A	#N/A	#N/A	0.0883403	#N/A	#N/A	#N/A	0.0633281	0.0998784	#N/A	#N/A	#N/A	0.159362	#N/A	#N/A	#N/A	0.0928321	#N/A	0.101834	#N/A	0.170073	#N/A	0.139269	0.244001	0.182987	0.168257	0.40107	0.154216	0.382025	0.170062	0.179692	0.170291	0.363739	0.169146	#N/A	0.15251	0.246283	#N/A	#N/A	#N/A	#N/A	#N/A	#N/A	#N/A	#N/A	#N/A	#N/A	#N/A	#N/A	26	ENSG00000179136	LINC00670	lncRNA	long intergenic non-protein coding RNA 670 [Source:HGNC Symbol;Acc:HGNC:44338]
LINC02587	#N/A	#N/A	#N/A	#N/A	#N/A	#N/A	#N/A	#N/A	#N/A	#N/A	#N/A	0.0437355	#N/A	#N/A	0.0562625	#N/A	#N/A	#N/A	0.0535553	#N/A	#N/A	#N/A	0.0630668	0.0330461	#N/A	#N/A	0.125188	0.100205	#N/A	#N/A	0.0633726	#N/A	#N/A	#N/A	0.162591	0.086552	0.15821	0.165327	0.163051	0.1596	0.16706	0.14921	0.162817	0.147853	0.148793	0.131495	0.156386	0.154847	#N/A	0.163223	0.146768	#N/A	#N/A	#N/A	#N/A	#N/A	#N/A	#N/A	#N/A	#N/A	#N/A	0.116038	0.103983	26	ENSG00000229108	LINC02587	lncRNA	long intergenic non-protein coding RNA 2587 [Source:HGNC Symbol;Acc:HGNC:50672]
PFN1	#N/A	#N/A	0.470838	#N/A	#N/A	#N/A	0.0812605	#N/A	#N/A	#N/A	#N/A	#N/A	#N/A	0.111915	#N/A	#N/A	#N/A	0.103131	0.0703192	#N/A	#N/A	0.0770955	0.0803776	0.04319	#N/A	#N/A	#N/A	#N/A	#N/A	#N/A	0.272164	#N/A	0.0838892	#N/A	0.25432	#N/A	0.255718	0.26101	0.378837	0.24675	0.289062	0.226429	0.248113	0.238666	0.226831	0.194135	0.270134	0.256851	0.16016	0.260691	0.253172	#N/A	#N/A	#N/A	#N/A	#N/A	#N/A	#N/A	#N/A	#N/A	#N/A	#N/A	#N/A	26	ENSG00000108518	PFN1	protein_coding	profilin 1 [Source:HGNC Symbol;Acc:HGNC:8881]
SEMA5B	#N/A	#N/A	#N/A	0.0329796	#N/A	#N/A	#N/A	#N/A	#N/A	#N/A	#N/A	#N/A	#N/A	0.0389206	#N/A	0.0299029	#N/A	0.0493139	#N/A	#N/A	#N/A	#N/A	0.0512154	#N/A	#N/A	0.0495391	#N/A	#N/A	0.0835998	#N/A	0.046568	#N/A	#N/A	0.0428035	0.125756	#N/A	0.0740592	0.113738	0.118566	0.0777057	0.124707	0.110485	0.111355	0.109017	0.0934838	0.100741	0.0986425	0.11526	#N/A	0.104161	0.108641	#N/A	#N/A	#N/A	#N/A	#N/A	#N/A	#N/A	#N/A	#N/A	#N/A	0.0854062	0.0785979	26	ENSG00000082684	SEMA5B	protein_coding	semaphorin 5B [Source:HGNC Symbol;Acc:HGNC:10737]
ARHGEF28	#N/A	#N/A	#N/A	#N/A	0.57488	0.385153	#N/A	#N/A	#N/A	#N/A	#N/A	#N/A	#N/A	#N/A	1.04076	#N/A	#N/A	#N/A	#N/A	#N/A	#N/A	#N/A	#N/A	#N/A	#N/A	0.0942667	0.402804	0.202298	0.267916	#N/A	1.34844	#N/A	0.592705	0.217641	1.64385	#N/A	1.58243	1.89141	2.0034	1.70858	1.86927	1.1049	1.65702	1.52224	1.26386	0.690858	1.43421	1.57129	#N/A	2.359	1.79374	#N/A	#N/A	#N/A	#N/A	#N/A	#N/A	#N/A	#N/A	#N/A	#N/A	0.233652	#N/A	26	ENSG00000214944	ARHGEF28	protein_coding	Rho guanine nucleotide exchange factor 28 [Source:HGNC Symbol;Acc:HGNC:30322]
MIR3667HG	#N/A	#N/A	#N/A	#N/A	#N/A	#N/A	#N/A	#N/A	#N/A	#N/A	#N/A	#N/A	#N/A	0.298118	0.141047	0.11852	#N/A	0.132669	0.0820809	#N/A	#N/A	0.0952468	#N/A	#N/A	#N/A	#N/A	#N/A	#N/A	#N/A	#N/A	0.336574	#N/A	0.131419	#N/A	0.276351	0.152807	3.07532	0.280444	2.3243	0.867138	5.61401	0.260654	4.55629	0.242871	0.225462	0.234603	4.0023	0.935874	#N/A	2.962	0.295668	0.0193213	#N/A	#N/A	0.0158597	#N/A	#N/A	#N/A	#N/A	#N/A	#N/A	#N/A	#N/A	26	ENSG00000188511	MIR3667HG	lncRNA	MIR3667 host gene [Source:HGNC Symbol;Acc:HGNC:28010]
NALF1	#N/A	#N/A	#N/A	#N/A	#N/A	#N/A	#N/A	#N/A	#N/A	#N/A	#N/A	#N/A	#N/A	0.163499	0.136562	#N/A	#N/A	0.114628	0.0796989	#N/A	0.0773541	0.0762183	#N/A	#N/A	#N/A	#N/A	#N/A	0.12138	#N/A	#N/A	0.115175	#N/A	0.0825109	0.0914231	0.250389	0.129134	0.391488	0.204469	0.391937	0.259285	0.428059	0.237226	2.4022	0.160487	0.17088	0.205248	0.329263	0.186393	#N/A	0.419492	0.243138	#N/A	#N/A	#N/A	#N/A	#N/A	#N/A	#N/A	#N/A	#N/A	#N/A	#N/A	#N/A	26	ENSG00000204442	NALF1	protein_coding	NALCN channel auxiliary factor 1 [Source:HGNC Symbol;Acc:HGNC:33877]
BAIAP2L1	#N/A	#N/A	#N/A	#N/A	#N/A	#N/A	#N/A	#N/A	#N/A	#N/A	#N/A	#N/A	#N/A	2.20464	0.419281	0.31909	#N/A	0.13987	0.0982352	#N/A	0.112381	0.0982814	0.437748	0.0656407	#N/A	#N/A	0.267817	#N/A	#N/A	#N/A	1.34714	#N/A	#N/A	#N/A	1.74679	#N/A	1.80565	2.40372	2.57916	2.14653	2.42849	1.90156	2.3914	2.30187	1.26908	0.394239	2.0705	2.06201	#N/A	2.56329	2.45329	#N/A	#N/A	#N/A	#N/A	#N/A	#N/A	#N/A	#N/A	#N/A	#N/A	#N/A	#N/A	26	ENSG00000006453	BAIAP2L1	protein_coding	BAR/IMD domain containing adaptor protein 2 like 1 [Source:HGNC Symbol;Acc:HGNC:21649]
ITGA3	#N/A	#N/A	#N/A	#N/A	#N/A	#N/A	#N/A	#N/A	#N/A	#N/A	#N/A	#N/A	#N/A	2.71892	2.20537	0.814436	#N/A	0.148571	0.102329	#N/A	0.123454	#N/A	0.745853	0.0944874	#N/A	#N/A	0.245435	0.190607	0.22068	#N/A	1.35189	#N/A	1.12384	0.247611	1.32961	#N/A	1.12998	1.81998	0.751044	1.17672	1.19748	0.677699	#N/A	#N/A	0.870019	#N/A	1.01534	1.18565	#N/A	0.962421	0.954331	#N/A	#N/A	#N/A	#N/A	#N/A	#N/A	#N/A	#N/A	#N/A	#N/A	#N/A	#N/A	26	ENSG00000005884	ITGA3	protein_coding	integrin subunit alpha 3 [Source:HGNC Symbol;Acc:HGNC:6139]
GNG11	#N/A	#N/A	#N/A	#N/A	#N/A	#N/A	#N/A	#N/A	#N/A	#N/A	#N/A	#N/A	#N/A	0.22981	0.121854	0.115479	0.0412188	0.0811247	#N/A	#N/A	#N/A	#N/A	#N/A	0.044175	#N/A	#N/A	#N/A	#N/A	0.116572	#N/A	0.382636	#N/A	0.100487	0.108035	0.275089	#N/A	0.27566	0.280563	0.224223	0.232419	0.326599	0.233994	0.318815	0.241366	0.250662	0.216012	0.276617	0.265568	0.196019	0.281321	0.279766	#N/A	#N/A	#N/A	#N/A	#N/A	#N/A	#N/A	#N/A	#N/A	#N/A	#N/A	#N/A	26	ENSG00000127920	GNG11	protein_coding	G protein subunit gamma 11 [Source:HGNC Symbol;Acc:HGNC:4403]
SNRK-AS1	#N/A	#N/A	#N/A	#N/A	#N/A	#N/A	#N/A	#N/A	#N/A	#N/A	#N/A	#N/A	#N/A	0.396648	0.0956149	0.0600446	0.0417976	0.0801314	#N/A	#N/A	0.0605515	#N/A	#N/A	#N/A	#N/A	0.0735017	0.138642	0.062048	0.138126	#N/A	#N/A	#N/A	#N/A	#N/A	0.644154	#N/A	0.761093	0.832947	0.995232	0.613656	2.31934	0.117249	1.76094	0.365049	0.102518	0.133827	1.80682	1.16582	#N/A	0.338929	0.898126	#N/A	#N/A	#N/A	#N/A	#N/A	#N/A	#N/A	#N/A	#N/A	#N/A	0.130084	#N/A	26	ENSG00000234617	SNRK-AS1	lncRNA	SNRK antisense RNA 1 [Source:HGNC Symbol;Acc:HGNC:41269]
#259124	0.268031	0.0847268	#N/A	#N/A	#N/A	#N/A	#N/A	#N/A	#N/A	#N/A	#N/A	#N/A	#N/A	#N/A	#N/A	#N/A	#N/A	#N/A	#N/A	#N/A	#N/A	#N/A	#N/A	#N/A	#N/A	0.244135	1.16569	0.559883	0.374333	#N/A	1.28343	#N/A	1.06602	#N/A	4.82651	#N/A	2.74276	4.58011	2.96411	4.12936	5.08084	4.72993	4.24302	4.03694	3.9598	0.932918	3.61489	3.8591	#N/A	3.98384	3.99705	#N/A	#N/A	#N/A	#N/A	#N/A	#N/A	#N/A	#N/A	#N/A	#N/A	0.572591	0.38557	25	ENSG00000259124		lncRNA	novel transcript
CCDC102A	0.0662883	#N/A	1.21459	#N/A	#N/A	#N/A	#N/A	#N/A	#N/A	0.684971	#N/A	0.0687279	#N/A	#N/A	#N/A	#N/A	#N/A	#N/A	#N/A	#N/A	#N/A	#N/A	0.589595	#N/A	#N/A	#N/A	#N/A	0.16476	0.166435	#N/A	0.693109	#N/A	#N/A	#N/A	0.283551	0.148841	0.426434	0.359403	0.266012	0.331132	5.71961	0.264259	6.57698	0.243721	0.270604	0.212381	0.698902	0.258535	0.216424	0.479562	0.289104	#N/A	#N/A	#N/A	#N/A	#N/A	#N/A	#N/A	#N/A	#N/A	#N/A	#N/A	#N/A	25	ENSG00000135736	CCDC102A	protein_coding	coiled-coil domain containing 102A [Source:HGNC Symbol;Acc:HGNC:28097]
USP2-AS1	0.0663699	#N/A	0.555944	#N/A	0.0609325	0.129162	0.060708	0.0733221	#N/A	#N/A	0.0525114	#N/A	#N/A	0.193784	0.173267	0.119259	#N/A	0.0796416	#N/A	0.0624125	#N/A	0.0621044	0.0621867	#N/A	#N/A	#N/A	0.137364	0.110899	0.116979	#N/A	#N/A	#N/A	#N/A	#N/A	#N/A	#N/A	#N/A	0.935575	#N/A	#N/A	0.98023	0.450754	0.757334	#N/A	#N/A	#N/A	0.706288	0.676356	#N/A	#N/A	0.855912	#N/A	#N/A	#N/A	#N/A	#N/A	#N/A	#N/A	#N/A	#N/A	#N/A	#N/A	0.113604	25	ENSG00000245248	USP2-AS1	lncRNA	USP2 antisense RNA 1 [Source:HGNC Symbol;Acc:HGNC:48673]
DPP10	0.0564875	#N/A	#N/A	#N/A	0.134249	0.190032	#N/A	#N/A	0.0900142	#N/A	#N/A	#N/A	#N/A	1.96701	0.57055	0.284488	#N/A	0.1465	#N/A	0.0825542	#N/A	#N/A	#N/A	#N/A	#N/A	#N/A	0.191223	#N/A	0.192276	#N/A	0.967264	#N/A	0.179819	#N/A	1.44314	#N/A	#N/A	2.02266	#N/A	0.948957	#N/A	0.62925	#N/A	1.30023	0.615929	0.332734	1.33956	1.99129	#N/A	1.41882	1.53762	#N/A	#N/A	#N/A	#N/A	#N/A	#N/A	#N/A	#N/A	#N/A	#N/A	0.145172	#N/A	25	ENSG00000175497	DPP10	protein_coding	dipeptidyl peptidase like 10 [Source:HGNC Symbol;Acc:HGNC:20823]
ETV1	0.222775	#N/A	#N/A	0.992069	#N/A	#N/A	#N/A	#N/A	#N/A	1.86966	#N/A	#N/A	#N/A	#N/A	#N/A	#N/A	#N/A	#N/A	#N/A	#N/A	#N/A	#N/A	#N/A	#N/A	#N/A	#N/A	#N/A	0.164449	0.277643	#N/A	#N/A	#N/A	#N/A	#N/A	0.333269	0.325878	6.63665	0.331269	6.71464	5.41072	8.64422	0.461013	8.96974	5.30744	0.786706	0.274233	7.65543	7.0603	0.411763	0.525013	6.28295	#N/A	#N/A	0.0936704	#N/A	#N/A	#N/A	#N/A	#N/A	#N/A	#N/A	0.212222	0.134522	25	ENSG00000006468	ETV1	protein_coding	ETS variant transcription factor 1 [Source:HGNC Symbol;Acc:HGNC:3490]
NR5A2	0.0795737	#N/A	#N/A	#N/A	#N/A	#N/A	#N/A	#N/A	#N/A	#N/A	#N/A	#N/A	#N/A	0.142347	0.107429	0.10185	0.0512953	0.103853	#N/A	#N/A	0.078683	#N/A	0.112185	#N/A	#N/A	#N/A	#N/A	#N/A	#N/A	#N/A	0.101519	#N/A	0.0839557	#N/A	0.208567	#N/A	0.438333	0.223869	1.27883	0.994341	5.21941	0.194899	5.40089	0.192061	0.192652	0.186381	1.95735	0.479002	#N/A	0.521603	0.235973	#N/A	#N/A	#N/A	#N/A	#N/A	#N/A	#N/A	#N/A	#N/A	#N/A	#N/A	#N/A	25	ENSG00000116833	NR5A2	protein_coding	nuclear receptor subfamily 5 group A member 2 [Source:HGNC Symbol;Acc:HGNC:7984]
FSTL4	0.0372028	#N/A	0.113847	#N/A	0.0683186	0.0985925	#N/A	#N/A	#N/A	#N/A	#N/A	#N/A	#N/A	0.0793662	0.0763096	0.056892	0.0365564	0.0658207	#N/A	#N/A	0.0530545	#N/A	#N/A	#N/A	#N/A	#N/A	0.122736	#N/A	0.0928577	#N/A	0.1504	#N/A	0.0734272	#N/A	0.184435	#N/A	#N/A	0.186637	#N/A	0.29369	1.41324	0.0964327	1.25568	#N/A	#N/A	#N/A	1.04493	0.523508	#N/A	1.0714	0.226899	#N/A	#N/A	#N/A	#N/A	#N/A	#N/A	#N/A	#N/A	#N/A	#N/A	0.106855	#N/A	25	ENSG00000053108	FSTL4	protein_coding	follistatin like 4 [Source:HGNC Symbol;Acc:HGNC:21389]
LRTM1	0.0808955	0.0836572	0.337295	0.213606	0.156402	0.174521	0.111532	0.315875	0.112558	#N/A	0.0951522	#N/A	#N/A	2.65391	0.812825	#N/A	#N/A	0.170488	0.0857451	#N/A	#N/A	0.141079	0.901965	0.0553857	#N/A	#N/A	0.216771	0.166853	0.191525	#N/A	1.37599	#N/A	0.332509	#N/A	#N/A	#N/A	#N/A	#N/A	#N/A	#N/A	#N/A	#N/A	#N/A	#N/A	#N/A	#N/A	#N/A	#N/A	#N/A	#N/A	#N/A	#N/A	#N/A	#N/A	#N/A	#N/A	#N/A	#N/A	0.0323818	#N/A	#N/A	0.177452	0.111058	25	ENSG00000144771	LRTM1	protein_coding	leucine rich repeats and transmembrane domains 1 [Source:HGNC Symbol;Acc:HGNC:25023]
ANKRD33B	0.194613	0.104198	3.6484	#N/A	0.375624	0.393547	0.170952	2.71145	0.270946	0.915171	0.252072	#N/A	#N/A	#N/A	#N/A	#N/A	#N/A	#N/A	#N/A	#N/A	#N/A	#N/A	#N/A	#N/A	#N/A	0.154227	1.09607	0.525123	0.401428	#N/A	1.35459	#N/A	1.05178	#N/A	#N/A	0.300895	1.126	#N/A	1.24802	#N/A	#N/A	#N/A	#N/A	1.37945	1.34479	#N/A	#N/A	0.97784	#N/A	2.43751	#N/A	#N/A	#N/A	#N/A	#N/A	#N/A	#N/A	#N/A	#N/A	#N/A	#N/A	0.951113	0.185474	25	ENSG00000164236	ANKRD33B	protein_coding	ankyrin repeat domain 33B [Source:HGNC Symbol;Acc:HGNC:35240]
MAGED2	0.0159598	#N/A	1.27147	#N/A	0.171767	0.205765	#N/A	#N/A	#N/A	1.16409	0.0732041	#N/A	#N/A	#N/A	#N/A	#N/A	#N/A	#N/A	#N/A	#N/A	#N/A	#N/A	#N/A	#N/A	#N/A	#N/A	0.260696	0.133993	0.0997773	#N/A	#N/A	#N/A	#N/A	#N/A	1.6363	#N/A	2.79785	1.38643	2.44263	1.71218	1.76244	0.900313	2.46922	0.684887	0.578529	0.160236	3.04062	1.42765	#N/A	4.20443	1.29708	#N/A	#N/A	#N/A	#N/A	#N/A	#N/A	#N/A	#N/A	#N/A	#N/A	0.169835	#N/A	25	ENSG00000102316	MAGED2	protein_coding	MAGE family member D2 [Source:HGNC Symbol;Acc:HGNC:16353]
ZYX#159840	0.150991	#N/A	1.0183	#N/A	#N/A	#N/A	0.242904	1.09941	0.307145	1.4	#N/A	0.0726002	#N/A	#N/A	#N/A	#N/A	#N/A	#N/A	#N/A	#N/A	#N/A	#N/A	#N/A	0.099346	#N/A	#N/A	#N/A	#N/A	#N/A	0.0760583	#N/A	0.0939936	#N/A	#N/A	2.01738	#N/A	2.414	1.87646	2.45089	2.48205	2.05062	1.5437	1.81599	1.36699	1.68257	0.742905	1.89056	1.63473	#N/A	1.80711	1.79813	#N/A	#N/A	#N/A	#N/A	#N/A	#N/A	#N/A	#N/A	#N/A	#N/A	#N/A	#N/A	25	ENSG00000159840	ZYX	protein_coding	zyxin [Source:HGNC Symbol;Acc:HGNC:13200]
NHSL2	0.266475	#N/A	#N/A	#N/A	#N/A	#N/A	#N/A	#N/A	#N/A	#N/A	#N/A	#N/A	#N/A	#N/A	1.4202	#N/A	#N/A	#N/A	#N/A	#N/A	#N/A	#N/A	#N/A	#N/A	#N/A	0.177568	0.868605	0.52333	#N/A	#N/A	2.24141	#N/A	1.77829	0.662181	7.32594	0.239719	5.83429	0.533301	4.75248	5.17522	6.81014	6.24959	6.3229	0.334676	0.412417	0.3157	6.09927	6.28487	0.795695	6.74537	6.34589	#N/A	#N/A	#N/A	#N/A	#N/A	#N/A	#N/A	#N/A	#N/A	#N/A	#N/A	#N/A	25	ENSG00000204131	NHSL2	protein_coding	NHS like 2 [Source:HGNC Symbol;Acc:HGNC:33737]
SLC2A3	0.257332	#N/A	#N/A	#N/A	#N/A	#N/A	#N/A	#N/A	#N/A	2.11525	#N/A	#N/A	#N/A	#N/A	#N/A	#N/A	#N/A	1.24338	#N/A	#N/A	0.453581	#N/A	#N/A	#N/A	#N/A	#N/A	#N/A	0.696565	#N/A	#N/A	3.15513	#N/A	1.02131	0.298269	0.640749	0.500076	7.09086	9.79483	6.23577	9.90058	8.4468	7.04317	7.34689	6.86507	6.73064	0.79948	8.05867	8.32834	0.635865	8.02073	8.42382	#N/A	#N/A	#N/A	#N/A	#N/A	#N/A	#N/A	#N/A	#N/A	#N/A	#N/A	#N/A	25	ENSG00000059804	SLC2A3	protein_coding	solute carrier family 2 member 3 [Source:HGNC Symbol;Acc:HGNC:11007]
NDRG2	#N/A	0.159111	0.240336	0.158741	0.166001	0.179747	0.117192	0.133682	0.0659824	#N/A	0.0874911	#N/A	#N/A	3.04065	1.19749	2.77979	#N/A	0.209765	0.0661338	0.056309	0.552588	0.149884	0.920183	0.138282	#N/A	#N/A	0.18898	0.156607	0.17478	#N/A	0.440448	#N/A	#N/A	#N/A	#N/A	#N/A	#N/A	#N/A	#N/A	#N/A	#N/A	#N/A	#N/A	#N/A	#N/A	#N/A	#N/A	#N/A	#N/A	#N/A	#N/A	#N/A	#N/A	#N/A	#N/A	#N/A	#N/A	#N/A	#N/A	#N/A	#N/A	0.138379	0.165885	25	ENSG00000165795	NDRG2	protein_coding	NDRG family member 2 [Source:HGNC Symbol;Acc:HGNC:14460]
EBF3	#N/A	3.25494	#N/A	#N/A	#N/A	#N/A	#N/A	#N/A	#N/A	#N/A	#N/A	#N/A	#N/A	#N/A	#N/A	#N/A	#N/A	#N/A	#N/A	#N/A	#N/A	#N/A	#N/A	#N/A	#N/A	3.4777	4.03619	3.41414	3.94326	2.78593	#N/A	#N/A	#N/A	#N/A	3.21848	2.52269	1.72583	2.34076	1.26104	2.08316	2.50634	3.39106	1.05947	2.22734	1.02239	2.04634	1.29161	1.38561	2.2365	0.884685	2.69751	#N/A	#N/A	#N/A	#N/A	#N/A	#N/A	#N/A	#N/A	#N/A	#N/A	4.07849	3.1355	25	ENSG00000108001	EBF3	protein_coding	EBF transcription factor 3 [Source:HGNC Symbol;Acc:HGNC:19087]
#253197	#N/A	0.0939028	0.859707	#N/A	#N/A	#N/A	#N/A	0.421828	#N/A	1.21385	0.0957387	#N/A	#N/A	#N/A	#N/A	#N/A	#N/A	#N/A	#N/A	#N/A	#N/A	#N/A	#N/A	#N/A	#N/A	0.0906105	0.534723	#N/A	#N/A	#N/A	#N/A	#N/A	#N/A	#N/A	1.99117	0.0783287	2.62907	1.72932	1.34192	2.33635	2.00736	1.52016	1.4193	1.75346	2.09428	0.410516	1.14637	1.77773	#N/A	1.4274	2.00323	#N/A	#N/A	#N/A	#N/A	#N/A	#N/A	#N/A	#N/A	#N/A	#N/A	0.197563	0.163984	25	ENSG00000253197		lncRNA	novel transcript
PIK3R1	#N/A	1.38516	1.73903	1.82399	1.65056	2.44317	1.4367	1.95039	1.92776	0.681151	2.49039	1.00051	#N/A	#N/A	#N/A	#N/A	#N/A	#N/A	#N/A	#N/A	#N/A	#N/A	#N/A	#N/A	#N/A	#N/A	#N/A	#N/A	#N/A	#N/A	#N/A	#N/A	#N/A	#N/A	0.894654	#N/A	0.92155	0.87685	0.587262	1.07504	1.05446	0.894088	#N/A	0.633049	0.478238	0.832078	#N/A	0.590435	#N/A	#N/A	1.30947	#N/A	1.01093	#N/A	#N/A	#N/A	1.48885	#N/A	#N/A	#N/A	#N/A	#N/A	#N/A	25	ENSG00000145675	PIK3R1	protein_coding	phosphoinositide-3-kinase regulatory subunit 1 [Source:HGNC Symbol;Acc:HGNC:8979]
SYNPO2	#N/A	0.351598	6.81107	4.11287	0.3189	0.253677	0.474496	2.35013	0.38666	#N/A	0.839254	#N/A	#N/A	4.19708	1.74552	1.03609	#N/A	3.18909	4.33998	0.272106	2.85342	1.87634	#N/A	0.530628	#N/A	#N/A	1.41965	3.84989	2.18342	#N/A	1.1632	#N/A	#N/A	#N/A	#N/A	#N/A	#N/A	#N/A	#N/A	#N/A	#N/A	#N/A	#N/A	#N/A	#N/A	#N/A	#N/A	#N/A	#N/A	#N/A	#N/A	#N/A	#N/A	#N/A	0.988788	#N/A	#N/A	#N/A	#N/A	#N/A	#N/A	1.98335	0.413179	25	ENSG00000172403	SYNPO2	protein_coding	synaptopodin 2 [Source:HGNC Symbol;Acc:HGNC:17732]
COL15A1	#N/A	1.01431	#N/A	#N/A	#N/A	#N/A	#N/A	#N/A	#N/A	#N/A	#N/A	#N/A	#N/A	#N/A	#N/A	#N/A	#N/A	#N/A	#N/A	#N/A	#N/A	#N/A	#N/A	#N/A	#N/A	2.26672	3.77282	2.25684	4.0069	#N/A	#N/A	#N/A	#N/A	#N/A	6.30954	4.02506	5.36951	8.16388	5.17148	5.58494	7.60393	7.29843	7.68769	5.78522	7.67578	4.36303	6.27377	8.31196	2.34117	7.52503	6.50528	#N/A	0.765485	#N/A	#N/A	#N/A	#N/A	#N/A	#N/A	#N/A	#N/A	3.04605	2.33244	25	ENSG00000204291	COL15A1	protein_coding	collagen type XV alpha 1 chain [Source:HGNC Symbol;Acc:HGNC:2192]
PDLIM1	#N/A	0.115778	#N/A	#N/A	#N/A	#N/A	#N/A	#N/A	#N/A	#N/A	#N/A	#N/A	#N/A	4.61116	3.905	3.39656	0.414758	0.601295	0.158682	0.111821	0.307816	0.752235	2.07547	0.175486	#N/A	#N/A	0.674814	0.365367	0.456378	#N/A	2.98907	#N/A	0.737609	1.58568	#N/A	#N/A	#N/A	#N/A	1.17171	#N/A	#N/A	#N/A	4.20415	#N/A	2.0812	#N/A	3.87529	#N/A	#N/A	5.20518	#N/A	#N/A	#N/A	#N/A	#N/A	#N/A	#N/A	#N/A	#N/A	#N/A	#N/A	0.743884	0.315223	25	ENSG00000107438	PDLIM1	protein_coding	PDZ and LIM domain 1 [Source:HGNC Symbol;Acc:HGNC:2067]
SERPING1	#N/A	0.231542	#N/A	#N/A	#N/A	#N/A	#N/A	#N/A	#N/A	2.58824	#N/A	#N/A	#N/A	#N/A	#N/A	#N/A	#N/A	#N/A	#N/A	#N/A	#N/A	#N/A	#N/A	#N/A	#N/A	#N/A	2.14256	0.949476	1.58245	0.346548	#N/A	#N/A	#N/A	#N/A	0.69155	0.883953	8.41836	0.385877	8.55396	0.687787	0.415481	0.363445	0.408412	0.636768	0.364684	3.7956	0.392439	0.386854	2.34926	0.386647	8.81137	#N/A	#N/A	#N/A	#N/A	#N/A	#N/A	#N/A	#N/A	#N/A	#N/A	2.83276	0.973398	25	ENSG00000149131	SERPING1	protein_coding	serpin family G member 1 [Source:HGNC Symbol;Acc:HGNC:1228]
TMEM50A	#N/A	0.244036	#N/A	#N/A	#N/A	#N/A	#N/A	0.82972	#N/A	1.73666	0.630896	#N/A	#N/A	#N/A	#N/A	#N/A	#N/A	#N/A	#N/A	#N/A	#N/A	#N/A	#N/A	#N/A	#N/A	#N/A	1.01133	#N/A	0.945479	#N/A	0.73072	#N/A	#N/A	1.13197	2.93425	2.59463	4.63384	2.96632	4.77272	4.12869	3.01748	2.91452	3.4792	2.61004	3.37354	2.48389	3.17637	3.02119	1.49526	3.28642	2.55533	#N/A	#N/A	#N/A	#N/A	#N/A	#N/A	#N/A	#N/A	#N/A	#N/A	#N/A	#N/A	25	ENSG00000183726	TMEM50A	protein_coding	transmembrane protein 50A [Source:HGNC Symbol;Acc:HGNC:30590]
COLGALT2	#N/A	0.0860321	5.23829	0.867272	0.200841	0.217518	0.121173	3.85138	0.131823	#N/A	0.104039	0.0897679	#N/A	#N/A	#N/A	#N/A	#N/A	#N/A	#N/A	#N/A	#N/A	#N/A	#N/A	#N/A	#N/A	#N/A	1.3767	0.633275	0.308144	#N/A	1.40343	0.159258	1.39741	#N/A	#N/A	#N/A	#N/A	#N/A	1.90204	#N/A	#N/A	#N/A	2.74287	1.64615	1.5894	#N/A	2.21911	#N/A	#N/A	3.6941	#N/A	#N/A	0.76497	#N/A	#N/A	#N/A	#N/A	#N/A	#N/A	#N/A	#N/A	0.346477	0.152425	25	ENSG00000198756	COLGALT2	protein_coding	collagen beta(1-O)galactosyltransferase 2 [Source:HGNC Symbol;Acc:HGNC:16790]
SATB2	#N/A	0.133629	3.73066	1.72008	2.23839	1.06811	0.463692	2.62803	0.506239	#N/A	0.351247	0.334418	#N/A	0.797387	#N/A	#N/A	0.939902	#N/A	0.571686	#N/A	0.483099	#N/A	#N/A	#N/A	#N/A	#N/A	2.378	0.750409	0.504204	0.12705	#N/A	#N/A	#N/A	#N/A	1.14598	#N/A	#N/A	0.870424	#N/A	#N/A	#N/A	0.684394	#N/A	1.70359	#N/A	0.92508	#N/A	#N/A	#N/A	#N/A	#N/A	#N/A	#N/A	#N/A	#N/A	#N/A	#N/A	#N/A	#N/A	#N/A	#N/A	0.653321	0.466018	25	ENSG00000119042	SATB2	protein_coding	SATB homeobox 2 [Source:HGNC Symbol;Acc:HGNC:21637]
TRIQK	#N/A	0.0848263	0.806345	#N/A	#N/A	#N/A	#N/A	#N/A	#N/A	1.3768	#N/A	#N/A	#N/A	#N/A	#N/A	#N/A	#N/A	#N/A	#N/A	#N/A	#N/A	#N/A	#N/A	#N/A	#N/A	0.317252	0.562227	0.796966	#N/A	#N/A	#N/A	#N/A	#N/A	0.471661	2.12909	0.362141	2.57603	2.57568	2.43637	2.58873	2.5449	1.78657	1.91051	1.77466	1.67355	1.06277	1.56728	2.04826	#N/A	1.89691	2.1856	#N/A	#N/A	#N/A	#N/A	#N/A	#N/A	#N/A	#N/A	#N/A	#N/A	0.588374	0.174178	25	ENSG00000205133	TRIQK	protein_coding	triple QxxK/R motif containing [Source:HGNC Symbol;Acc:HGNC:27828]
MEG8	#N/A	0.054045	0.585865	#N/A	#N/A	0.15645	0.0918796	0.500308	0.11868	#N/A	#N/A	#N/A	#N/A	#N/A	#N/A	#N/A	#N/A	#N/A	#N/A	#N/A	#N/A	#N/A	#N/A	#N/A	#N/A	#N/A	0.151871	#N/A	#N/A	#N/A	#N/A	#N/A	#N/A	#N/A	3.67827	#N/A	1.40696	0.240412	1.05998	2.55237	3.5056	0.738683	3.55577	1.59307	0.84131	0.187411	2.7041	3.31476	#N/A	0.303185	3.3271	#N/A	#N/A	#N/A	#N/A	#N/A	0.028943	#N/A	#N/A	#N/A	#N/A	0.154656	0.0747468	25	ENSG00000225746	MEG8	lncRNA	maternally expressed 8, small nucleolar RNA host gene [Source:HGNC Symbol;Acc:HGNC:14574]
H1-10-AS1	#N/A	0.0607671	#N/A	#N/A	#N/A	#N/A	0.0911608	#N/A	#N/A	0.400203	#N/A	0.0638539	#N/A	#N/A	#N/A	#N/A	0.0655875	#N/A	#N/A	#N/A	#N/A	#N/A	#N/A	#N/A	#N/A	0.0678648	0.111812	#N/A	#N/A	#N/A	#N/A	#N/A	#N/A	#N/A	0.223615	0.117312	0.96936	0.287627	3.35559	0.29719	5.06905	0.204785	5.15829	0.179036	0.19963	0.15535	3.76279	1.54384	0.155113	3.45006	0.607967	#N/A	#N/A	#N/A	#N/A	#N/A	#N/A	#N/A	#N/A	#N/A	#N/A	0.131679	#N/A	25	ENSG00000206417	H1-10-AS1	lncRNA	H1-10 antisense RNA 1 [Source:HGNC Symbol;Acc:HGNC:27953]
DYNC2H1	#N/A	0.096489	1.09619	#N/A	0.634015	0.620919	#N/A	#N/A	#N/A	1.1006	0.231226	0.201021	#N/A	#N/A	#N/A	#N/A	#N/A	#N/A	#N/A	#N/A	#N/A	#N/A	#N/A	#N/A	#N/A	#N/A	#N/A	#N/A	#N/A	#N/A	#N/A	#N/A	#N/A	#N/A	5.23796	0.284909	4.63727	6.06337	4.43303	4.84433	6.0298	3.17981	5.12496	4.25365	4.86654	1.35539	3.73288	5.14831	#N/A	4.42965	4.99355	#N/A	#N/A	#N/A	#N/A	#N/A	#N/A	#N/A	#N/A	#N/A	#N/A	0.508307	0.657934	25	ENSG00000187240	DYNC2H1	protein_coding	dynein cytoplasmic 2 heavy chain 1 [Source:HGNC Symbol;Acc:HGNC:2962]
LINC01266	#N/A	#N/A	4.48372	0.416333	0.143788	0.183822	0.107184	2.25283	0.142661	1.13836	0.0880009	#N/A	#N/A	#N/A	#N/A	#N/A	#N/A	#N/A	#N/A	#N/A	#N/A	#N/A	#N/A	#N/A	#N/A	#N/A	#N/A	0.148305	0.157019	0.0636302	#N/A	#N/A	0.473045	#N/A	#N/A	#N/A	0.626067	#N/A	1.05472	#N/A	#N/A	#N/A	1.14287	1.13439	1.51696	0.593053	0.740267	0.801077	#N/A	1.80865	1.19903	#N/A	#N/A	#N/A	#N/A	#N/A	#N/A	#N/A	#N/A	#N/A	#N/A	0.182568	0.145926	25	ENSG00000224957	LINC01266	lncRNA	long intergenic non-protein coding RNA 1266 [Source:HGNC Symbol;Acc:HGNC:50309]
CFD#197766	#N/A	#N/A	0.167096	0.0850514	0.0887889	#N/A	0.0800436	0.0788748	0.159571	0.350579	0.0663353	#N/A	#N/A	#N/A	#N/A	#N/A	#N/A	#N/A	#N/A	#N/A	#N/A	#N/A	#N/A	#N/A	#N/A	#N/A	#N/A	0.0678155	#N/A	#N/A	#N/A	#N/A	#N/A	#N/A	0.164141	0.126807	0.142728	0.173845	0.533368	1.15894	0.789683	0.126726	0.198246	0.161625	0.150722	0.166834	0.196744	0.192677	#N/A	0.159342	0.158599	#N/A	#N/A	#N/A	#N/A	#N/A	#N/A	#N/A	#N/A	#N/A	#N/A	#N/A	#N/A	25	ENSG00000197766	CFD	protein_coding	complement factor D [Source:HGNC Symbol;Acc:HGNC:2771]
HMCN2	#N/A	#N/A	1.47881	#N/A	#N/A	0.190187	#N/A	1.14751	0.386737	#N/A	0.161238	#N/A	#N/A	#N/A	#N/A	#N/A	#N/A	#N/A	#N/A	#N/A	#N/A	#N/A	#N/A	#N/A	#N/A	#N/A	0.369465	0.187002	#N/A	#N/A	#N/A	#N/A	#N/A	#N/A	3.58047	0.152237	2.39165	4.68332	2.23426	2.46295	3.66694	3.30834	3.57045	2.9258	1.3308	0.239098	3.31684	3.15093	#N/A	3.27688	2.66423	1.21751	#N/A	#N/A	0.0424792	#N/A	#N/A	#N/A	#N/A	#N/A	#N/A	#N/A	#N/A	25	ENSG00000148357	HMCN2	protein_coding	hemicentin 2 [Source:HGNC Symbol;Acc:HGNC:21293]
MAP9	#N/A	#N/A	0.117482	#N/A	0.0701209	0.100045	0.065579	0.0831917	0.0706022	#N/A	0.0508885	#N/A	#N/A	#N/A	#N/A	#N/A	#N/A	#N/A	#N/A	#N/A	#N/A	#N/A	#N/A	#N/A	#N/A	0.0478395	0.0750021	#N/A	0.1078	#N/A	#N/A	#N/A	#N/A	#N/A	0.161247	#N/A	0.138157	0.157657	0.110177	0.127226	0.169248	0.137342	0.202644	0.127208	0.147625	0.124543	0.113103	0.117285	#N/A	0.122951	0.144178	#N/A	#N/A	#N/A	#N/A	#N/A	#N/A	#N/A	#N/A	#N/A	#N/A	#N/A	#N/A	25	ENSG00000164114	MAP9	protein_coding	microtubule associated protein 9 [Source:HGNC Symbol;Acc:HGNC:26118]
NOVA1	#N/A	#N/A	0.217475	#N/A	0.114805	0.169535	0.0959608	0.763159	0.138944	#N/A	0.104419	#N/A	#N/A	#N/A	#N/A	#N/A	#N/A	#N/A	#N/A	#N/A	#N/A	#N/A	#N/A	#N/A	#N/A	#N/A	0.164805	#N/A	0.177686	#N/A	#N/A	#N/A	#N/A	#N/A	5.08517	#N/A	3.46361	0.390171	3.85889	3.30861	5.69691	0.559037	6.11076	3.90223	0.341539	0.20011	5.20148	0.379922	#N/A	4.00992	3.57907	#N/A	#N/A	#N/A	#N/A	#N/A	#N/A	#N/A	#N/A	#N/A	#N/A	0.158223	#N/A	25	ENSG00000139910	NOVA1	protein_coding	NOVA alternative splicing regulator 1 [Source:HGNC Symbol;Acc:HGNC:7886]
SLC9A9	#N/A	#N/A	2.70496	1.72496	2.67244	4.24735	1.35772	1.10859	#N/A	0.709413	0.687773	#N/A	#N/A	#N/A	#N/A	#N/A	#N/A	#N/A	#N/A	#N/A	#N/A	#N/A	#N/A	#N/A	#N/A	#N/A	#N/A	#N/A	#N/A	#N/A	#N/A	#N/A	#N/A	#N/A	1.72462	3.03914	1.61732	1.84451	2.13987	1.75831	1.63452	1.4309	1.77276	1.86621	1.68057	#N/A	1.0966	1.46462	#N/A	1.84514	1.30923	#N/A	0.98158	0.77989	#N/A	#N/A	#N/A	#N/A	#N/A	#N/A	#N/A	#N/A	#N/A	25	ENSG00000181804	SLC9A9	protein_coding	solute carrier family 9 member A9 [Source:HGNC Symbol;Acc:HGNC:20653]
FAM27C	#N/A	#N/A	1.00305	#N/A	#N/A	#N/A	#N/A	0.122671	0.111476	0.79803	#N/A	#N/A	#N/A	1.05314	0.239158	#N/A	#N/A	0.115654	#N/A	#N/A	#N/A	#N/A	#N/A	#N/A	#N/A	#N/A	0.186096	0.136151	#N/A	#N/A	#N/A	#N/A	#N/A	#N/A	0.956099	0.110367	1.43614	2.42979	1.69792	1.02482	2.98681	0.302837	1.4408	0.601429	0.160555	0.170627	1.45238	1.70243	#N/A	1.14237	1.97238	#N/A	#N/A	#N/A	#N/A	#N/A	#N/A	#N/A	#N/A	#N/A	#N/A	#N/A	#N/A	25	ENSG00000231527	FAM27C	lncRNA	family with sequence similarity 27 member C [Source:HGNC Symbol;Acc:HGNC:23668]
OLFML2B	#N/A	#N/A	0.609441	0.186412	0.156076	0.172385	0.108782	0.208341	0.0985257	1.4316	0.0894055	#N/A	#N/A	#N/A	#N/A	#N/A	#N/A	#N/A	#N/A	#N/A	#N/A	#N/A	#N/A	#N/A	#N/A	#N/A	#N/A	#N/A	#N/A	#N/A	#N/A	#N/A	#N/A	#N/A	0.25298	#N/A	3.23973	0.238409	3.29751	3.99509	6.0112	0.207648	5.51509	0.219594	0.221866	0.181126	4.10901	0.205853	#N/A	3.38653	4.08238	#N/A	#N/A	#N/A	#N/A	#N/A	#N/A	#N/A	#N/A	#N/A	#N/A	0.112362	#N/A	25	ENSG00000162745	OLFML2B	protein_coding	olfactomedin like 2B [Source:HGNC Symbol;Acc:HGNC:24558]
MRC2	#N/A	#N/A	2.85837	#N/A	0.165891	0.155987	0.115953	0.573197	0.128932	1.42313	#N/A	#N/A	#N/A	#N/A	#N/A	#N/A	#N/A	#N/A	#N/A	#N/A	#N/A	#N/A	#N/A	#N/A	#N/A	#N/A	0.298397	#N/A	#N/A	#N/A	#N/A	#N/A	#N/A	#N/A	5.08526	0.130428	4.35988	0.333	4.42332	4.67546	6.83898	0.443648	6.41798	0.274676	0.286983	0.240239	4.85672	7.55828	#N/A	5.04083	4.96755	#N/A	#N/A	#N/A	#N/A	#N/A	#N/A	#N/A	#N/A	#N/A	#N/A	#N/A	0.116629	25	ENSG00000011028	MRC2	protein_coding	mannose receptor C type 2 [Source:HGNC Symbol;Acc:HGNC:16875]
MTMR11	#N/A	#N/A	0.434297	#N/A	#N/A	#N/A	#N/A	0.0969148	#N/A	0.14813	0.0733564	#N/A	#N/A	#N/A	#N/A	#N/A	#N/A	#N/A	#N/A	#N/A	#N/A	#N/A	#N/A	#N/A	#N/A	#N/A	0.139862	0.145282	#N/A	#N/A	0.146993	#N/A	0.102084	#N/A	0.418748	0.128913	0.542277	0.887653	0.458386	0.525622	2.5722	0.198485	3.95016	0.250168	0.194357	0.167797	0.843424	0.431114	#N/A	0.26511	0.616079	#N/A	#N/A	#N/A	#N/A	#N/A	#N/A	#N/A	#N/A	#N/A	#N/A	0.150049	#N/A	25	ENSG00000014914	MTMR11	protein_coding	myotubularin related protein 11 [Source:HGNC Symbol;Acc:HGNC:24307]
XKR4	#N/A	#N/A	#N/A	#N/A	0.120172	#N/A	#N/A	0.0697348	#N/A	#N/A	#N/A	#N/A	#N/A	0.0883601	0.0711129	0.0758503	#N/A	0.0882393	0.0660404	#N/A	0.0626201	#N/A	#N/A	#N/A	#N/A	#N/A	#N/A	#N/A	0.112594	#N/A	0.080216	#N/A	0.0876702	#N/A	0.199213	#N/A	#N/A	0.193203	0.919636	0.194687	0.215504	0.192037	#N/A	0.155553	0.140091	0.173313	0.153288	0.221741	#N/A	0.13753	0.156941	#N/A	#N/A	#N/A	#N/A	#N/A	0.00442848	#N/A	#N/A	#N/A	#N/A	#N/A	#N/A	25	ENSG00000206579	XKR4	protein_coding	XK related 4 [Source:HGNC Symbol;Acc:HGNC:29394]
#286608	#N/A	#N/A	1.20579	#N/A	0.33453	0.333635	0.131906	0.431755	0.197924	#N/A	0.0888361	0.0670325	#N/A	#N/A	#N/A	#N/A	#N/A	#N/A	#N/A	#N/A	#N/A	#N/A	#N/A	#N/A	#N/A	#N/A	#N/A	#N/A	#N/A	#N/A	#N/A	#N/A	#N/A	#N/A	2.36803	0.130196	3.04615	3.50616	2.47487	2.44627	2.1571	2.63486	2.10276	1.80101	1.6823	0.216616	2.77148	2.51518	0.223253	2.72278	2.4018	#N/A	#N/A	#N/A	#N/A	#N/A	#N/A	#N/A	#N/A	#N/A	#N/A	#N/A	#N/A	25	ENSG00000286608		lncRNA	novel transcript
ROCK2	#N/A	#N/A	0.458124	#N/A	0.596773	0.936671	0.756869	0.487683	1.09666	#N/A	#N/A	0.890978	#N/A	0.761276	#N/A	0.658237	0.849031	1.10493	1.00684	1.48786	0.679788	1.26873	#N/A	0.771257	#N/A	#N/A	0.637434	0.798445	0.969998	1.29988	0.661838	#N/A	0.531121	0.702826	#N/A	#N/A	#N/A	#N/A	#N/A	#N/A	#N/A	#N/A	#N/A	#N/A	#N/A	#N/A	#N/A	#N/A	#N/A	#N/A	#N/A	#N/A	#N/A	#N/A	#N/A	#N/A	#N/A	#N/A	#N/A	#N/A	#N/A	1.20381	1.28058	25	ENSG00000134318	ROCK2	protein_coding	Rho associated coiled-coil containing protein kinase 2 [Source:HGNC Symbol;Acc:HGNC:10252]
#282998	#N/A	#N/A	#N/A	0.0717525	0.0625887	0.0737139	#N/A	0.0622284	#N/A	#N/A	#N/A	#N/A	#N/A	#N/A	0.0669582	0.0488985	#N/A	#N/A	#N/A	#N/A	#N/A	#N/A	0.0571296	#N/A	#N/A	#N/A	#N/A	#N/A	0.0721737	#N/A	#N/A	#N/A	#N/A	#N/A	0.0938705	0.0782156	0.0437128	0.0881171	0.0815745	0.125844	0.208675	0.109385	0.286746	#N/A	0.0911547	0.0911975	0.064558	0.0697994	#N/A	0.0831971	0.0917037	#N/A	0.013665	#N/A	#N/A	#N/A	#N/A	#N/A	#N/A	#N/A	#N/A	0.0745602	#N/A	25	ENSG00000282998		lncRNA	novel transcript
BEX3	#N/A	#N/A	1.42506	#N/A	0.222273	#N/A	#N/A	0.479417	#N/A	1.14921	0.0981208	#N/A	#N/A	#N/A	#N/A	#N/A	#N/A	#N/A	#N/A	#N/A	#N/A	#N/A	#N/A	#N/A	#N/A	0.102095	0.177932	#N/A	0.185149	#N/A	#N/A	#N/A	#N/A	#N/A	0.313594	0.145038	0.30954	0.320557	0.573448	0.463429	9.56414	0.284681	0.349879	0.312025	0.293661	0.260009	0.396279	0.318858	#N/A	0.316123	0.303791	#N/A	#N/A	#N/A	#N/A	#N/A	#N/A	#N/A	#N/A	#N/A	#N/A	0.194033	#N/A	25	ENSG00000166681	BEX3	protein_coding	brain expressed X-linked 3 [Source:HGNC Symbol;Acc:HGNC:13388]
C1QTNF7	#N/A	#N/A	1.80484	#N/A	0.112736	0.106344	0.0692579	#N/A	0.130354	0.961551	0.0641719	0.0599467	#N/A	#N/A	#N/A	#N/A	#N/A	#N/A	#N/A	#N/A	#N/A	#N/A	#N/A	#N/A	#N/A	0.0697617	0.136614	#N/A	#N/A	#N/A	#N/A	#N/A	#N/A	#N/A	4.06203	#N/A	2.96996	3.25434	3.34434	1.46477	2.63204	0.481431	4.06493	1.03812	0.396379	0.143628	3.89306	1.03005	#N/A	0.270317	0.946486	#N/A	#N/A	#N/A	#N/A	#N/A	#N/A	#N/A	#N/A	#N/A	#N/A	#N/A	#N/A	25	ENSG00000163145	C1QTNF7	protein_coding	C1q and TNF related 7 [Source:HGNC Symbol;Acc:HGNC:14342]
SYDE1	#N/A	#N/A	#N/A	#N/A	#N/A	#N/A	#N/A	#N/A	#N/A	0.23999	#N/A	#N/A	#N/A	#N/A	#N/A	#N/A	#N/A	#N/A	#N/A	#N/A	#N/A	#N/A	0.227627	#N/A	#N/A	#N/A	0.134459	0.12793	0.144079	#N/A	#N/A	0.0691109	#N/A	#N/A	0.223634	0.118432	0.212617	0.233974	0.210224	0.233683	0.247036	0.215802	0.238031	0.18793	0.212565	0.192045	0.228136	0.22729	0.120521	0.23084	0.212325	#N/A	#N/A	#N/A	#N/A	#N/A	#N/A	#N/A	#N/A	#N/A	#N/A	0.119633	0.0893811	25	ENSG00000105137	SYDE1	protein_coding	synapse defective Rho GTPase homolog 1 [Source:HGNC Symbol;Acc:HGNC:25824]
GNB2	#N/A	#N/A	#N/A	#N/A	#N/A	#N/A	#N/A	#N/A	#N/A	0.260506	#N/A	#N/A	#N/A	0.368743	#N/A	#N/A	0.0552713	0.0734376	0.0603359	#N/A	#N/A	#N/A	#N/A	0.0461688	#N/A	#N/A	#N/A	#N/A	#N/A	#N/A	0.366861	#N/A	0.174662	0.115134	0.288652	0.106813	0.257148	0.274586	0.264575	0.254087	0.326279	0.255173	0.299123	0.250296	0.24151	0.231981	0.271437	0.274129	#N/A	0.272742	0.240474	#N/A	#N/A	#N/A	#N/A	#N/A	#N/A	#N/A	#N/A	#N/A	#N/A	#N/A	#N/A	25	ENSG00000172354	GNB2	protein_coding	G protein subunit beta 2 [Source:HGNC Symbol;Acc:HGNC:4398]
LDLRAP1	#N/A	#N/A	1.01198	#N/A	#N/A	#N/A	0.629769	#N/A	#N/A	1.05771	#N/A	#N/A	#N/A	#N/A	1.08849	#N/A	#N/A	#N/A	#N/A	0.311927	#N/A	#N/A	#N/A	#N/A	#N/A	0.284178	1.54146	0.330385	0.502502	#N/A	#N/A	#N/A	#N/A	#N/A	1.49372	#N/A	0.936686	1.11925	0.827932	0.885002	1.10168	1.32396	0.843402	1.07229	0.984995	1.04724	0.920041	1.06786	#N/A	0.80586	1.24339	#N/A	#N/A	#N/A	#N/A	#N/A	0.043323	#N/A	#N/A	#N/A	#N/A	#N/A	#N/A	25	ENSG00000157978	LDLRAP1	protein_coding	low density lipoprotein receptor adaptor protein 1 [Source:HGNC Symbol;Acc:HGNC:18640]
ZNF385D-AS1	#N/A	#N/A	#N/A	#N/A	#N/A	#N/A	#N/A	#N/A	#N/A	0.122363	#N/A	#N/A	#N/A	#N/A	#N/A	#N/A	#N/A	#N/A	#N/A	#N/A	#N/A	#N/A	#N/A	#N/A	#N/A	#N/A	0.0978488	0.097147	0.134071	#N/A	0.208153	#N/A	#N/A	0.075152	0.175683	0.0805624	0.15366	0.165079	0.170741	0.174894	5.03497	0.151679	0.222785	0.148576	0.161399	0.107468	0.176515	0.143154	0.132877	0.183455	0.15799	#N/A	#N/A	#N/A	#N/A	#N/A	#N/A	#N/A	#N/A	#N/A	#N/A	0.135472	0.107132	25	ENSG00000225542	ZNF385D-AS1	lncRNA	ZNF385D antisense RNA 1 [Source:HGNC Symbol;Acc:HGNC:41136]
BMPER	#N/A	#N/A	0.949522	0.289093	0.152448	0.171104	0.121335	#N/A	#N/A	#N/A	#N/A	#N/A	#N/A	#N/A	#N/A	#N/A	#N/A	#N/A	#N/A	#N/A	#N/A	#N/A	#N/A	#N/A	#N/A	#N/A	0.181138	0.159654	0.176864	#N/A	#N/A	#N/A	#N/A	#N/A	3.67514	0.176028	3.63966	0.569076	2.42325	3.45348	5.16167	0.705607	3.929	0.844451	0.553342	0.209001	3.58706	3.72431	#N/A	2.83887	4.17864	#N/A	#N/A	#N/A	#N/A	#N/A	#N/A	#N/A	#N/A	#N/A	#N/A	0.158814	#N/A	25	ENSG00000164619	BMPER	protein_coding	BMP binding endothelial regulator [Source:HGNC Symbol;Acc:HGNC:24154]
ANPEP	#N/A	#N/A	0.199225	#N/A	0.136045	0.151629	#N/A	#N/A	#N/A	#N/A	#N/A	#N/A	#N/A	0.182174	#N/A	#N/A	#N/A	0.0855321	0.0817607	#N/A	#N/A	#N/A	#N/A	#N/A	#N/A	#N/A	#N/A	#N/A	#N/A	#N/A	0.128566	#N/A	0.0999324	#N/A	0.222707	#N/A	0.710814	0.250764	0.231426	0.232754	3.72794	0.236368	2.55039	0.230179	0.243987	0.14917	0.25965	0.252458	#N/A	0.198557	0.260426	#N/A	#N/A	#N/A	#N/A	#N/A	#N/A	#N/A	#N/A	#N/A	#N/A	0.154402	0.102293	25	ENSG00000166825	ANPEP	protein_coding	alanyl aminopeptidase, membrane [Source:HGNC Symbol;Acc:HGNC:500]
PTGDR	#N/A	#N/A	#N/A	#N/A	#N/A	#N/A	0.0754349	#N/A	#N/A	#N/A	#N/A	#N/A	#N/A	0.0866523	0.102026	#N/A	#N/A	0.083209	#N/A	#N/A	#N/A	#N/A	0.0688433	#N/A	#N/A	#N/A	#N/A	0.118416	0.13214	#N/A	0.0887042	#N/A	0.0899982	0.0787788	0.18682	#N/A	0.14717	0.197246	0.170726	0.180299	0.202358	0.177012	0.717531	0.176678	0.17789	0.157723	0.191185	0.171944	#N/A	0.181415	0.200072	#N/A	#N/A	#N/A	#N/A	#N/A	#N/A	#N/A	#N/A	#N/A	#N/A	#N/A	#N/A	25	ENSG00000168229	PTGDR	protein_coding	prostaglandin D2 receptor [Source:HGNC Symbol;Acc:HGNC:9591]
RASGRF2	#N/A	#N/A	#N/A	#N/A	#N/A	#N/A	#N/A	#N/A	#N/A	#N/A	#N/A	#N/A	#N/A	3.22547	2.27687	#N/A	#N/A	0.428671	0.241744	0.166978	0.221701	0.357499	#N/A	#N/A	#N/A	#N/A	#N/A	#N/A	0.705608	#N/A	1.44148	#N/A	#N/A	#N/A	5.60831	0.231288	2.48969	4.76499	2.27663	3.1199	5.36275	5.75529	4.17297	2.55915	5.07535	1.07836	4.1791	4.5368	#N/A	3.76816	5.77516	#N/A	#N/A	#N/A	#N/A	#N/A	#N/A	#N/A	#N/A	#N/A	#N/A	#N/A	#N/A	25	ENSG00000113319	RASGRF2	protein_coding	Ras protein specific guanine nucleotide releasing factor 2 [Source:HGNC Symbol;Acc:HGNC:9876]
ST6GALNAC3	#N/A	#N/A	#N/A	#N/A	#N/A	#N/A	#N/A	#N/A	#N/A	#N/A	#N/A	#N/A	#N/A	0.665573	2.16274	0.23109	#N/A	0.339672	0.0848359	0.0812718	0.181772	0.265044	#N/A	#N/A	#N/A	#N/A	#N/A	#N/A	#N/A	#N/A	#N/A	#N/A	#N/A	#N/A	3.70844	0.166364	2.24816	4.29113	1.92552	2.67478	4.44657	2.03573	3.28955	2.31698	5.08937	0.283552	3.62485	3.36436	#N/A	2.948	3.39282	1.06652	#N/A	#N/A	#N/A	#N/A	#N/A	#N/A	#N/A	#N/A	#N/A	#N/A	#N/A	25	ENSG00000184005	ST6GALNAC3	protein_coding	ST6 N-acetylgalactosaminide alpha-2,6-sialyltransferase 3 [Source:HGNC Symbol;Acc:HGNC:19343]
NOTCH4#204301	#N/A	#N/A	#N/A	#N/A	#N/A	#N/A	#N/A	#N/A	#N/A	#N/A	#N/A	#N/A	#N/A	0.0920923	0.0684895	0.0556346	#N/A	0.0577286	0.045572	#N/A	0.0531512	0.0567473	0.0680878	#N/A	#N/A	#N/A	#N/A	#N/A	0.0726618	#N/A	#N/A	#N/A	#N/A	#N/A	0.140045	0.10698	0.286871	0.0981917	0.786878	1.31747	0.137703	0.130264	1.02114	0.064029	0.132885	0.117595	1.53226	0.337508	#N/A	0.491933	0.399029	#N/A	#N/A	#N/A	#N/A	#N/A	#N/A	#N/A	#N/A	#N/A	#N/A	#N/A	#N/A	25	ENSG00000204301	NOTCH4	protein_coding	notch receptor 4 [Source:HGNC Symbol;Acc:HGNC:7884]
HLA-DRA#204287	#N/A	#N/A	#N/A	#N/A	#N/A	#N/A	#N/A	#N/A	#N/A	#N/A	#N/A	#N/A	#N/A	0.13956	0.104465	0.108649	#N/A	0.111472	#N/A	#N/A	0.0758014	#N/A	0.0832399	#N/A	#N/A	#N/A	#N/A	#N/A	#N/A	#N/A	0.148077	#N/A	0.0898415	0.0778653	0.26664	0.101926	0.246354	0.269966	0.219263	0.256054	0.331143	0.236175	0.30697	0.216868	0.227846	0.197146	0.285978	0.255157	#N/A	0.275706	0.278143	#N/A	#N/A	#N/A	#N/A	#N/A	#N/A	#N/A	#N/A	#N/A	#N/A	#N/A	#N/A	25	ENSG00000204287	HLA-DRA	protein_coding	major histocompatibility complex, class II, DR alpha [Source:HGNC Symbol;Acc:HGNC:4947]
SHROOM4	#N/A	#N/A	#N/A	#N/A	#N/A	#N/A	#N/A	#N/A	#N/A	#N/A	#N/A	#N/A	#N/A	#N/A	#N/A	#N/A	#N/A	#N/A	#N/A	#N/A	#N/A	#N/A	#N/A	#N/A	#N/A	0.149192	0.964401	0.377573	0.682444	#N/A	1.06206	#N/A	0.689686	0.655809	6.5982	0.240681	5.91851	0.350796	4.64579	5.98331	8.429	7.35599	7.30341	6.29432	5.41164	0.32961	5.64273	5.62095	#N/A	7.3713	6.80849	#N/A	#N/A	#N/A	#N/A	#N/A	#N/A	#N/A	#N/A	#N/A	#N/A	0.430172	0.200532	25	ENSG00000158352	SHROOM4	protein_coding	shroom family member 4 [Source:HGNC Symbol;Acc:HGNC:29215]
#237070	#N/A	#N/A	#N/A	#N/A	#N/A	#N/A	#N/A	#N/A	#N/A	#N/A	#N/A	#N/A	#N/A	#N/A	#N/A	#N/A	#N/A	#N/A	#N/A	#N/A	#N/A	#N/A	#N/A	#N/A	#N/A	#N/A	0.196012	0.15222	0.135586	#N/A	0.251559	#N/A	0.123864	0.11688	0.290562	0.139438	0.329265	0.290951	4.0477	0.269803	6.96892	0.257162	6.51044	0.250538	0.252483	0.241899	0.336498	0.288605	0.2168	0.267313	0.268751	#N/A	#N/A	#N/A	#N/A	#N/A	#N/A	#N/A	#N/A	#N/A	#N/A	0.143389	0.115605	25	ENSG00000237070		lncRNA	novel transcript, antisense to MEOX2
DIPK1B	0.0745584	#N/A	#N/A	#N/A	#N/A	#N/A	#N/A	#N/A	#N/A	#N/A	#N/A	#N/A	#N/A	0.173447	0.13409	0.112348	#N/A	0.109538	#N/A	#N/A	#N/A	#N/A	0.108603	#N/A	#N/A	#N/A	#N/A	#N/A	0.139852	#N/A	0.117012	#N/A	#N/A	#N/A	0.25691	0.148217	0.205555	0.255883	0.204047	0.218709	0.287453	0.229888	0.366565	0.205239	0.208128	0.193098	0.262407	0.235458	#N/A	0.209905	0.230387	#N/A	#N/A	#N/A	#N/A	#N/A	#N/A	#N/A	#N/A	#N/A	#N/A	#N/A	#N/A	24	ENSG00000165716	DIPK1B	protein_coding	divergent protein kinase domain 1B [Source:HGNC Symbol;Acc:HGNC:28290]
AKAP13	1.13967	#N/A	1.96427	0.516724	1.99573	2.24986	1.88735	0.842081	1.86537	0.527302	1.58242	1.05165	0.406993	#N/A	#N/A	#N/A	#N/A	#N/A	#N/A	0.775508	#N/A	0.778418	#N/A	#N/A	#N/A	#N/A	#N/A	#N/A	#N/A	#N/A	0.454444	#N/A	0.666256	0.556724	#N/A	0.903136	#N/A	#N/A	0.466491	#N/A	#N/A	#N/A	#N/A	0.529551	0.630956	#N/A	#N/A	#N/A	0.750549	0.5934	#N/A	#N/A	#N/A	0.753421	#N/A	#N/A	#N/A	#N/A	#N/A	#N/A	#N/A	#N/A	#N/A	24	ENSG00000170776	AKAP13	protein_coding	A-kinase anchoring protein 13 [Source:HGNC Symbol;Acc:HGNC:371]
GNB4	2.06331	#N/A	#N/A	#N/A	#N/A	#N/A	#N/A	#N/A	#N/A	1.24215	#N/A	#N/A	#N/A	#N/A	#N/A	#N/A	#N/A	#N/A	#N/A	#N/A	#N/A	#N/A	0.842459	#N/A	#N/A	#N/A	#N/A	#N/A	#N/A	#N/A	1.16907	#N/A	1.30425	1.10076	3.3633	3.02521	3.7958	3.65995	3.89781	3.6087	3.24094	2.35631	3.52082	3.52692	3.28116	3.15269	3.1699	3.35215	#N/A	3.49416	3.33208	#N/A	#N/A	#N/A	#N/A	#N/A	#N/A	#N/A	#N/A	#N/A	#N/A	2.30981	2.83277	24	ENSG00000114450	GNB4	protein_coding	G protein subunit beta 4 [Source:HGNC Symbol;Acc:HGNC:20731]
CCND3	1.38903	#N/A	#N/A	#N/A	#N/A	#N/A	#N/A	#N/A	#N/A	#N/A	#N/A	#N/A	#N/A	#N/A	1.66297	#N/A	#N/A	#N/A	#N/A	#N/A	#N/A	#N/A	#N/A	#N/A	#N/A	#N/A	#N/A	#N/A	#N/A	#N/A	0.821577	1.21965	1.67534	1.89781	12.2306	7.71892	5.7874	9.15566	5.77566	6.44745	8.60753	7.03419	6.65283	5.44071	6.05109	0.756317	6.31588	7.3368	2.00136	5.71355	7.63467	#N/A	0.677252	#N/A	#N/A	#N/A	#N/A	#N/A	#N/A	#N/A	#N/A	#N/A	#N/A	24	ENSG00000112576	CCND3	protein_coding	cyclin D3 [Source:HGNC Symbol;Acc:HGNC:1585]
TMEM87B	0.518222	#N/A	#N/A	#N/A	#N/A	#N/A	#N/A	#N/A	#N/A	#N/A	#N/A	#N/A	#N/A	0.719703	#N/A	#N/A	#N/A	1.11223	#N/A	#N/A	#N/A	#N/A	1.04858	#N/A	#N/A	0.836274	#N/A	#N/A	#N/A	#N/A	0.926649	#N/A	0.82038	#N/A	4.74462	0.736113	4.60658	4.60563	4.22509	4.51894	5.1319	4.86017	4.23745	4.08919	3.8921	4.65062	3.54301	4.61877	1.48901	4.3473	4.69882	#N/A	#N/A	#N/A	#N/A	#N/A	#N/A	#N/A	#N/A	#N/A	#N/A	#N/A	#N/A	24	ENSG00000153214	TMEM87B	protein_coding	transmembrane protein 87B [Source:HGNC Symbol;Acc:HGNC:25913]
NPNT	0.0521666	#N/A	0.645824	#N/A	0.126027	0.128427	#N/A	#N/A	#N/A	#N/A	#N/A	#N/A	#N/A	0.136039	0.127851	0.108693	#N/A	0.11661	#N/A	0.0650767	0.0813626	0.0690463	#N/A	#N/A	#N/A	#N/A	0.132208	0.112643	0.127619	#N/A	#N/A	#N/A	0.0836876	#N/A	#N/A	#N/A	#N/A	#N/A	0.914416	#N/A	#N/A	#N/A	1.88123	0.481893	0.281823	#N/A	2.05494	#N/A	#N/A	2.23373	#N/A	1.40473	#N/A	#N/A	0.0152161	#N/A	#N/A	#N/A	#N/A	#N/A	#N/A	0.143466	#N/A	24	ENSG00000168743	NPNT	protein_coding	nephronectin [Source:HGNC Symbol;Acc:HGNC:27405]
#253553	0.0469051	#N/A	0.47602	0.0968392	0.0647277	0.0893719	#N/A	#N/A	0.0524092	#N/A	#N/A	#N/A	#N/A	#N/A	#N/A	#N/A	#N/A	#N/A	#N/A	#N/A	#N/A	#N/A	#N/A	#N/A	#N/A	#N/A	0.0979242	0.115633	#N/A	#N/A	#N/A	#N/A	#N/A	#N/A	0.137523	#N/A	0.604535	0.573148	0.533512	0.537778	0.775689	0.33839	0.863785	0.163138	0.159533	#N/A	0.870431	0.529111	#N/A	0.623625	0.511319	#N/A	#N/A	0.00663966	#N/A	#N/A	#N/A	#N/A	0.0100157	#N/A	#N/A	#N/A	#N/A	24	ENSG00000253553		lncRNA	novel transcript, antisense to MMP16
SEMA3D	0.0578279	#N/A	0.122008	0.053476	0.0759724	0.104017	#N/A	#N/A	#N/A	#N/A	0.0546876	#N/A	#N/A	0.264458	#N/A	#N/A	#N/A	#N/A	#N/A	#N/A	#N/A	#N/A	#N/A	#N/A	#N/A	#N/A	#N/A	#N/A	#N/A	#N/A	0.143484	#N/A	#N/A	#N/A	0.13421	#N/A	0.101138	0.160162	0.0917953	0.13026	0.156614	0.154038	0.133385	0.120337	0.127324	#N/A	0.122163	0.127481	#N/A	0.135738	0.165996	0.00489803	#N/A	#N/A	0.0089148	#N/A	#N/A	#N/A	#N/A	#N/A	#N/A	#N/A	#N/A	24	ENSG00000153993	SEMA3D	protein_coding	semaphorin 3D [Source:HGNC Symbol;Acc:HGNC:10726]
HOXC5	0.0614156	#N/A	0.161643	0.11562	0.111195	0.122369	0.0801652	0.0911118	#N/A	#N/A	#N/A	#N/A	#N/A	#N/A	#N/A	#N/A	#N/A	0.068699	#N/A	#N/A	#N/A	#N/A	#N/A	#N/A	#N/A	#N/A	0.129998	0.101053	0.114289	#N/A	#N/A	#N/A	#N/A	0.0793682	#N/A	#N/A	0.760288	1.46068	#N/A	#N/A	1.60504	0.169573	1.55008	0.651005	0.119253	0.113132	#N/A	1.15567	#N/A	0.971332	1.50224	#N/A	#N/A	#N/A	#N/A	#N/A	#N/A	#N/A	#N/A	#N/A	#N/A	0.113283	#N/A	24	ENSG00000172789	HOXC5	protein_coding	homeobox C5 [Source:HGNC Symbol;Acc:HGNC:5127]
ETS2	0.211481	#N/A	#N/A	#N/A	#N/A	#N/A	#N/A	#N/A	#N/A	#N/A	#N/A	#N/A	#N/A	9.53083	3.61725	4.54702	0.696565	0.598479	0.338028	#N/A	0.307405	0.906042	1.80705	0.189461	#N/A	#N/A	#N/A	#N/A	#N/A	#N/A	2.76911	#N/A	2.34128	0.902144	#N/A	#N/A	1.16714	#N/A	0.806985	1.02213	0.58714	0.975559	#N/A	#N/A	#N/A	#N/A	0.743295	0.710925	1.13834	#N/A	#N/A	#N/A	#N/A	#N/A	#N/A	#N/A	#N/A	#N/A	#N/A	#N/A	#N/A	1.08492	0.521194	24	ENSG00000157557	ETS2	protein_coding	ETS proto-oncogene 2, transcription factor [Source:HGNC Symbol;Acc:HGNC:3489]
CD93	0.0453483	#N/A	#N/A	#N/A	#N/A	#N/A	#N/A	#N/A	#N/A	#N/A	#N/A	#N/A	#N/A	0.17241	0.117863	0.107814	#N/A	0.102998	#N/A	#N/A	#N/A	0.0652888	#N/A	#N/A	#N/A	#N/A	#N/A	#N/A	#N/A	#N/A	0.130141	#N/A	0.0986772	#N/A	0.257599	0.103616	0.216047	0.26568	0.214676	0.187265	0.316997	0.222062	0.30539	0.1789	0.2234	0.183071	0.239441	0.262454	#N/A	0.256592	0.269908	#N/A	#N/A	#N/A	#N/A	#N/A	#N/A	#N/A	#N/A	#N/A	#N/A	#N/A	#N/A	24	ENSG00000125810	CD93	protein_coding	CD93 molecule [Source:HGNC Symbol;Acc:HGNC:15855]
ROBO1	#N/A	5.00266	6.66743	4.09147	4.63292	5.82282	4.71833	3.19758	2.77223	#N/A	1.60061	1.16591	1.03171	#N/A	#N/A	#N/A	#N/A	#N/A	#N/A	#N/A	#N/A	#N/A	#N/A	#N/A	#N/A	1.03382	3.51225	3.28758	3.42635	2.70254	#N/A	#N/A	#N/A	#N/A	1.44309	#N/A	#N/A	0.615216	#N/A	#N/A	0.773648	1.18114	#N/A	0.592167	#N/A	#N/A	#N/A	#N/A	#N/A	#N/A	1.0447	#N/A	#N/A	#N/A	#N/A	#N/A	#N/A	#N/A	#N/A	#N/A	#N/A	4.38293	4.58866	24	ENSG00000169855	ROBO1	protein_coding	roundabout guidance receptor 1 [Source:HGNC Symbol;Acc:HGNC:10249]
FERMT2	#N/A	2.41525	#N/A	#N/A	#N/A	#N/A	#N/A	#N/A	#N/A	#N/A	#N/A	#N/A	#N/A	#N/A	#N/A	#N/A	#N/A	#N/A	#N/A	#N/A	#N/A	#N/A	#N/A	#N/A	#N/A	1.58327	3.52031	3.05372	4.04833	#N/A	0.59452	#N/A	0.636832	#N/A	0.974705	#N/A	1.29669	0.887489	0.746419	0.945236	0.881645	1.32824	0.628502	0.763212	0.98559	1.23704	0.730346	0.886715	#N/A	0.679312	0.841172	#N/A	#N/A	#N/A	#N/A	#N/A	#N/A	#N/A	#N/A	#N/A	#N/A	4.17517	2.55122	24	ENSG00000073712	FERMT2	protein_coding	FERM domain containing kindlin 2 [Source:HGNC Symbol;Acc:HGNC:15767]
STARD9	#N/A	2.0441	#N/A	#N/A	#N/A	#N/A	#N/A	#N/A	#N/A	#N/A	#N/A	#N/A	#N/A	#N/A	#N/A	#N/A	#N/A	#N/A	#N/A	#N/A	#N/A	#N/A	#N/A	#N/A	#N/A	2.56304	1.07095	1.37278	1.78954	#N/A	#N/A	#N/A	#N/A	0.791891	6.01663	3.5641	4.44505	6.4744	4.05049	5.39372	7.0472	6.88627	4.63282	3.84715	4.48294	3.58442	3.93996	5.46874	1.68643	3.82177	5.62609	#N/A	#N/A	#N/A	#N/A	#N/A	#N/A	#N/A	#N/A	#N/A	#N/A	#N/A	1.42794	24	ENSG00000159433	STARD9	protein_coding	StAR related lipid transfer domain containing 9 [Source:HGNC Symbol;Acc:HGNC:19162]
EPN2	#N/A	2.03768	#N/A	#N/A	#N/A	#N/A	#N/A	#N/A	#N/A	#N/A	#N/A	#N/A	#N/A	#N/A	#N/A	#N/A	#N/A	#N/A	#N/A	#N/A	#N/A	#N/A	#N/A	#N/A	#N/A	1.09599	0.616874	1.51754	2.92801	#N/A	#N/A	#N/A	#N/A	#N/A	1.36411	1.48823	1.17521	1.35014	1.03033	1.18556	1.25835	1.67871	1.03105	1.20939	1.2377	1.50547	1.15846	1.2592	1.71477	0.905111	1.26104	#N/A	#N/A	#N/A	#N/A	#N/A	#N/A	#N/A	#N/A	#N/A	#N/A	2.67265	2.85748	24	ENSG00000072134	EPN2	protein_coding	epsin 2 [Source:HGNC Symbol;Acc:HGNC:18639]
RYR1	#N/A	0.0679423	0.627959	0.127704	0.124283	0.142024	0.0673613	0.145045	#N/A	#N/A	#N/A	#N/A	0.0826793	0.255084	0.276825	0.111891	0.150754	0.128149	#N/A	0.073453	0.125417	0.124738	#N/A	#N/A	0.0765661	#N/A	#N/A	#N/A	#N/A	#N/A	0.0356809	#N/A	#N/A	#N/A	#N/A	#N/A	#N/A	#N/A	#N/A	#N/A	#N/A	#N/A	#N/A	#N/A	#N/A	#N/A	#N/A	#N/A	#N/A	#N/A	#N/A	0.00267018	0.120609	0.0225371	0.0147629	#N/A	0.0332355	#N/A	0.0107009	#N/A	#N/A	#N/A	#N/A	24	ENSG00000196218	RYR1	protein_coding	ryanodine receptor 1 [Source:HGNC Symbol;Acc:HGNC:10483]
CYP4X1	#N/A	0.109023	#N/A	1.22282	#N/A	#N/A	#N/A	1.92613	0.515932	0.913671	#N/A	#N/A	#N/A	#N/A	#N/A	#N/A	#N/A	#N/A	#N/A	#N/A	#N/A	#N/A	#N/A	#N/A	#N/A	0.204095	0.756812	0.477941	0.291128	#N/A	2.97368	#N/A	3.21956	0.579786	0.741383	#N/A	1.60355	1.27657	1.06703	1.60965	#N/A	#N/A	#N/A	0.528969	0.801485	#N/A	#N/A	1.20815	#N/A	1.23888	1.25215	#N/A	#N/A	#N/A	#N/A	#N/A	#N/A	#N/A	#N/A	#N/A	#N/A	0.283163	0.13906	24	ENSG00000186377	CYP4X1	protein_coding	cytochrome P450 family 4 subfamily X member 1 [Source:HGNC Symbol;Acc:HGNC:20244]
PRICKLE2	#N/A	0.27482	#N/A	#N/A	#N/A	#N/A	#N/A	#N/A	#N/A	#N/A	#N/A	#N/A	#N/A	#N/A	#N/A	#N/A	#N/A	#N/A	#N/A	#N/A	#N/A	#N/A	#N/A	#N/A	#N/A	0.393455	3.33139	3.84529	0.991958	#N/A	#N/A	#N/A	#N/A	#N/A	6.45141	4.74367	5.28014	7.14613	5.184	5.32226	7.31124	4.14555	7.20124	5.95055	5.50273	4.78505	5.73644	6.08302	1.23341	5.94952	5.69441	#N/A	#N/A	#N/A	#N/A	#N/A	#N/A	#N/A	#N/A	#N/A	#N/A	4.71518	1.81618	24	ENSG00000163637	PRICKLE2	protein_coding	prickle planar cell polarity protein 2 [Source:HGNC Symbol;Acc:HGNC:20340]
TLN1	#N/A	0.429466	#N/A	#N/A	#N/A	#N/A	#N/A	#N/A	#N/A	#N/A	#N/A	#N/A	#N/A	0.674323	0.707877	#N/A	#N/A	1.64552	#N/A	#N/A	#N/A	#N/A	#N/A	#N/A	#N/A	#N/A	#N/A	0.948309	#N/A	0.472842	#N/A	#N/A	#N/A	#N/A	2.17879	1.59762	2.20396	1.81953	2.17673	2.25664	1.92689	2.07345	1.4982	1.48665	1.87581	1.25901	1.5498	1.6874	1.16437	1.71051	2.05658	#N/A	#N/A	#N/A	#N/A	#N/A	#N/A	#N/A	#N/A	#N/A	#N/A	0.967132	#N/A	24	ENSG00000137076	TLN1	protein_coding	talin 1 [Source:HGNC Symbol;Acc:HGNC:11845]
CKM	#N/A	0.0542795	0.444097	0.199736	0.0995688	0.129878	0.0885207	0.143853	#N/A	#N/A	#N/A	#N/A	1.20139	#N/A	#N/A	0.0501511	#N/A	0.0536338	0.0337918	0.0415589	0.0838808	#N/A	#N/A	#N/A	#N/A	#N/A	0.108021	0.0715494	0.113123	#N/A	#N/A	#N/A	#N/A	#N/A	#N/A	#N/A	#N/A	#N/A	#N/A	#N/A	#N/A	#N/A	#N/A	#N/A	#N/A	#N/A	#N/A	#N/A	#N/A	#N/A	#N/A	0.00650891	0.174427	0.0234664	0.00861721	#N/A	0.0174489	#N/A	0.00487208	0.00101635	#N/A	#N/A	0.0504475	24	ENSG00000104879	CKM	protein_coding	creatine kinase, M-type [Source:HGNC Symbol;Acc:HGNC:1994]
CADPS2	#N/A	0.287591	#N/A	#N/A	#N/A	#N/A	#N/A	#N/A	#N/A	#N/A	#N/A	#N/A	#N/A	#N/A	#N/A	#N/A	#N/A	#N/A	#N/A	#N/A	#N/A	#N/A	#N/A	#N/A	#N/A	0.860465	1.67927	2.57255	4.3955	#N/A	#N/A	#N/A	#N/A	#N/A	7.17994	4.45259	4.87579	6.48622	4.63453	4.9845	7.53648	7.20031	6.24455	4.92324	6.5856	6.05225	6.20695	6.55467	1.55615	5.10889	6.95865	#N/A	#N/A	#N/A	#N/A	#N/A	#N/A	#N/A	#N/A	#N/A	#N/A	1.63716	1.97751	24	ENSG00000081803	CADPS2	protein_coding	calcium dependent secretion activator 2 [Source:HGNC Symbol;Acc:HGNC:16018]
FAM184A	#N/A	0.0857114	#N/A	#N/A	#N/A	#N/A	#N/A	#N/A	#N/A	1.20139	#N/A	#N/A	#N/A	#N/A	#N/A	#N/A	#N/A	#N/A	#N/A	#N/A	#N/A	#N/A	#N/A	#N/A	#N/A	0.102275	0.239428	0.129692	0.155482	#N/A	#N/A	#N/A	#N/A	#N/A	0.864483	0.158678	3.93805	5.08448	3.99342	3.95285	5.22197	0.236815	4.6716	2.15632	0.276369	0.23328	4.80997	4.18783	0.187013	4.34019	4.51328	#N/A	#N/A	#N/A	#N/A	#N/A	#N/A	#N/A	#N/A	#N/A	#N/A	#N/A	0.135235	24	ENSG00000111879	FAM184A	protein_coding	family with sequence similarity 184 member A [Source:HGNC Symbol;Acc:HGNC:20991]
MYO6	#N/A	0.873024	#N/A	#N/A	#N/A	#N/A	#N/A	#N/A	#N/A	#N/A	#N/A	#N/A	#N/A	#N/A	#N/A	#N/A	#N/A	#N/A	#N/A	#N/A	#N/A	#N/A	0.644047	#N/A	#N/A	1.39104	3.58732	3.25219	4.53146	#N/A	0.553928	#N/A	0.907935	#N/A	0.953428	#N/A	1.26511	1.09349	1.70799	1.2003	0.905718	0.738415	1.71943	1.48623	1.92695	0.81919	1.28456	1.076	#N/A	2.1368	1.06838	#N/A	#N/A	#N/A	#N/A	#N/A	#N/A	#N/A	#N/A	#N/A	#N/A	1.68195	#N/A	24	ENSG00000196586	MYO6	protein_coding	myosin VI [Source:HGNC Symbol;Acc:HGNC:7605]
NECTIN2	#N/A	0.128565	#N/A	#N/A	#N/A	#N/A	#N/A	#N/A	#N/A	#N/A	#N/A	#N/A	#N/A	0.918829	0.963247	#N/A	#N/A	0.940897	#N/A	#N/A	#N/A	#N/A	#N/A	#N/A	#N/A	0.283624	#N/A	0.831572	#N/A	#N/A	#N/A	#N/A	#N/A	#N/A	1.51688	#N/A	1.79189	1.57514	2.31351	1.7936	1.50181	1.99304	2.12767	1.57496	1.78878	1.02598	1.73773	1.87891	0.923912	2.32418	1.72081	#N/A	#N/A	#N/A	#N/A	#N/A	#N/A	#N/A	#N/A	#N/A	#N/A	0.843036	0.797647	24	ENSG00000130202	NECTIN2	protein_coding	nectin cell adhesion molecule 2 [Source:HGNC Symbol;Acc:HGNC:9707]
MAP3K20-AS1	#N/A	#N/A	2.0623	1.79198	1.71185	1.35168	2.06172	1.88777	1.27244	#N/A	0.595397	0.333004	#N/A	0.725215	1.00397	#N/A	1.85887	1.07983	1.89484	1.15258	#N/A	#N/A	#N/A	0.828768	#N/A	#N/A	1.81946	2.24307	1.84871	#N/A	1.3872	#N/A	1.46193	1.09435	#N/A	#N/A	#N/A	#N/A	#N/A	#N/A	#N/A	#N/A	#N/A	#N/A	#N/A	#N/A	#N/A	#N/A	#N/A	#N/A	#N/A	#N/A	#N/A	#N/A	#N/A	#N/A	#N/A	#N/A	#N/A	#N/A	#N/A	2.12138	0.712072	24	ENSG00000238133	MAP3K20-AS1	lncRNA	MAP3K20 antisense RNA 1 [Source:HGNC Symbol;Acc:HGNC:27935]
SLC25A21	#N/A	#N/A	2.87445	1.0172	0.190106	0.411123	0.162392	1.30136	0.392388	#N/A	#N/A	#N/A	0.572021	0.892754	#N/A	#N/A	#N/A	0.704048	#N/A	#N/A	0.169498	0.356054	0.452583	#N/A	0.147106	0.139922	0.665802	0.195733	0.269173	0.0691766	#N/A	#N/A	0.591891	#N/A	#N/A	#N/A	#N/A	#N/A	#N/A	#N/A	#N/A	#N/A	#N/A	#N/A	#N/A	#N/A	#N/A	#N/A	#N/A	#N/A	#N/A	#N/A	#N/A	0.0998148	0.0660785	#N/A	#N/A	#N/A	#N/A	#N/A	#N/A	0.417933	0.131936	24	ENSG00000183032	SLC25A21	protein_coding	solute carrier family 25 member 21 [Source:HGNC Symbol;Acc:HGNC:14411]
FILIP1L	#N/A	#N/A	2.41001	0.876042	2.72341	3.87239	1.39724	0.59877	#N/A	#N/A	#N/A	#N/A	#N/A	1.20342	0.586796	1.12223	#N/A	0.844348	#N/A	1.56605	2.01633	0.797023	#N/A	#N/A	#N/A	#N/A	1.18863	1.00159	1.42168	#N/A	#N/A	#N/A	#N/A	#N/A	#N/A	#N/A	#N/A	#N/A	#N/A	#N/A	#N/A	#N/A	#N/A	#N/A	#N/A	#N/A	#N/A	#N/A	#N/A	#N/A	#N/A	2.54788	#N/A	#N/A	3.24625	#N/A	0.430246	1.64587	1.2687	0.0197995	#N/A	0.853099	1.79572	24	ENSG00000168386	FILIP1L	protein_coding	filamin A interacting protein 1 like [Source:HGNC Symbol;Acc:HGNC:24589]
#230074	#N/A	#N/A	0.785272	0.0906281	0.145601	0.117827	0.0901379	0.114886	#N/A	0.420732	0.073486	0.0660997	#N/A	#N/A	#N/A	#N/A	#N/A	#N/A	#N/A	#N/A	#N/A	#N/A	#N/A	#N/A	#N/A	#N/A	#N/A	#N/A	0.155734	#N/A	#N/A	#N/A	#N/A	#N/A	1.53033	0.126495	#N/A	0.954468	1.10966	0.957571	1.58593	0.314372	1.5412	0.311505	0.296112	0.10947	1.19365	#N/A	#N/A	1.04246	1.16481	#N/A	#N/A	#N/A	#N/A	#N/A	#N/A	#N/A	#N/A	#N/A	#N/A	#N/A	#N/A	24	ENSG00000230074		lncRNA	novel transcript
MME-AS1	#N/A	#N/A	0.117235	0.0560777	0.0725029	0.0780569	0.0508899	0.0521394	0.0558053	0.0503432	0.0394655	#N/A	#N/A	#N/A	#N/A	#N/A	#N/A	#N/A	#N/A	#N/A	#N/A	#N/A	#N/A	#N/A	#N/A	#N/A	0.0973758	0.0777004	0.0852552	#N/A	0.0157112	#N/A	0.0392261	#N/A	#N/A	#N/A	0.323843	#N/A	0.0948452	#N/A	#N/A	#N/A	1.20587	0.0432493	0.0780134	#N/A	0.109292	0.205024	#N/A	0.0868788	#N/A	#N/A	#N/A	#N/A	#N/A	#N/A	#N/A	#N/A	#N/A	#N/A	#N/A	0.0887371	0.0800046	24	ENSG00000240666	MME-AS1	lncRNA	MME antisense RNA 1 [Source:HGNC Symbol;Acc:HGNC:40376]
SMPX	#N/A	#N/A	0.0452873	0.0234505	0.0155281	0.0264012	#N/A	0.0215989	#N/A	#N/A	#N/A	#N/A	0.00758512	0.0346525	0.0235492	0.0220594	#N/A	0.0207651	#N/A	#N/A	0.0134687	#N/A	#N/A	#N/A	#N/A	#N/A	0.0346584	0.0212852	0.028584	#N/A	0.014757	#N/A	0.00308553	0.0093834	#N/A	#N/A	#N/A	#N/A	#N/A	#N/A	#N/A	#N/A	#N/A	#N/A	#N/A	#N/A	#N/A	#N/A	#N/A	#N/A	#N/A	0.000491835	0.0047973	0.00331242	0.00236289	#N/A	#N/A	#N/A	0.00181	#N/A	#N/A	0.0288005	0.0247578	24	ENSG00000091482	SMPX	protein_coding	small muscle protein X-linked [Source:HGNC Symbol;Acc:HGNC:11122]
COL4A3	#N/A	#N/A	1.14898	2.32521	0.111746	0.183297	0.140691	0.21376	#N/A	#N/A	#N/A	#N/A	0.188723	0.171492	0.236648	0.119791	#N/A	0.140652	0.0760839	0.0745732	0.14817	0.149486	#N/A	0.0425541	#N/A	#N/A	0.225801	#N/A	0.139575	#N/A	#N/A	#N/A	#N/A	#N/A	#N/A	#N/A	#N/A	#N/A	#N/A	#N/A	#N/A	#N/A	#N/A	#N/A	#N/A	#N/A	#N/A	#N/A	#N/A	#N/A	#N/A	#N/A	0.27726	0.118659	0.0558092	#N/A	0.0227474	#N/A	#N/A	#N/A	#N/A	0.10436	0.119352	24	ENSG00000169031	COL4A3	protein_coding	collagen type IV alpha 3 chain [Source:HGNC Symbol;Acc:HGNC:2204]
#239572	#N/A	#N/A	0.117328	0.101995	#N/A	#N/A	#N/A	0.112866	#N/A	#N/A	#N/A	#N/A	#N/A	0.120444	0.118026	#N/A	#N/A	0.093123	#N/A	#N/A	#N/A	#N/A	#N/A	#N/A	#N/A	#N/A	#N/A	0.116017	#N/A	#N/A	0.0735389	#N/A	0.0840372	#N/A	0.152364	#N/A	0.116617	0.14324	0.128849	0.168087	1.38949	0.201834	0.866447	0.134553	0.147701	0.167022	0.251688	0.162059	#N/A	0.135039	0.117012	#N/A	#N/A	#N/A	#N/A	#N/A	#N/A	#N/A	#N/A	#N/A	#N/A	#N/A	#N/A	24	ENSG00000239572		lncRNA	novel transcript
#267650	#N/A	#N/A	0.0874435	0.0416213	#N/A	#N/A	0.0479191	0.0660106	0.0524629	0.0815376	#N/A	#N/A	#N/A	#N/A	#N/A	#N/A	#N/A	#N/A	#N/A	#N/A	#N/A	#N/A	#N/A	#N/A	#N/A	#N/A	0.0721752	#N/A	#N/A	#N/A	0.0719875	#N/A	#N/A	#N/A	0.124153	0.0785627	0.124727	0.12661	0.122109	0.124942	0.138874	0.113533	0.13538	0.117169	0.0946991	0.0973138	0.129571	0.122924	#N/A	0.120952	0.128618	#N/A	#N/A	#N/A	#N/A	#N/A	#N/A	#N/A	#N/A	#N/A	#N/A	#N/A	#N/A	24	ENSG00000267650		lncRNA	novel transcript, antisense to COL5A3
EPHA3	#N/A	#N/A	0.165601	#N/A	0.153075	#N/A	#N/A	0.0936615	#N/A	#N/A	#N/A	#N/A	#N/A	#N/A	#N/A	#N/A	#N/A	#N/A	#N/A	#N/A	#N/A	#N/A	#N/A	#N/A	#N/A	#N/A	#N/A	#N/A	0.175898	#N/A	0.130847	#N/A	#N/A	0.0982112	0.246979	0.134636	0.234728	0.254429	0.267452	0.248392	5.07293	0.214589	0.47074	0.194042	0.259729	0.219202	0.239066	0.256783	#N/A	0.239545	0.268074	0.008155	#N/A	#N/A	#N/A	#N/A	#N/A	#N/A	#N/A	#N/A	#N/A	0.161714	#N/A	24	ENSG00000044524	EPHA3	protein_coding	EPH receptor A3 [Source:HGNC Symbol;Acc:HGNC:3387]
LGALS3BP	#N/A	#N/A	1.18223	#N/A	#N/A	#N/A	#N/A	0.388012	#N/A	0.631749	#N/A	0.0859546	#N/A	#N/A	#N/A	#N/A	#N/A	#N/A	#N/A	#N/A	#N/A	#N/A	#N/A	#N/A	#N/A	#N/A	0.263376	0.166053	#N/A	#N/A	#N/A	#N/A	#N/A	#N/A	0.321999	0.159269	0.31943	0.329219	0.323792	0.320992	0.37161	0.263455	0.363195	0.304414	0.297569	0.26419	0.319829	0.323324	#N/A	0.326895	0.3342	#N/A	#N/A	#N/A	#N/A	#N/A	#N/A	#N/A	#N/A	#N/A	#N/A	0.151816	0.157541	24	ENSG00000108679	LGALS3BP	protein_coding	galectin 3 binding protein [Source:HGNC Symbol;Acc:HGNC:6564]
LHCGR	#N/A	#N/A	#N/A	#N/A	#N/A	0.131415	0.0903125	0.0918283	#N/A	0.153083	#N/A	#N/A	#N/A	0.407891	#N/A	#N/A	#N/A	#N/A	#N/A	#N/A	#N/A	#N/A	#N/A	0.0354434	#N/A	#N/A	0.135149	#N/A	#N/A	#N/A	0.110855	#N/A	#N/A	#N/A	0.244285	#N/A	0.220269	0.250872	0.233648	0.239317	0.574707	0.223104	0.453073	0.220587	0.199658	0.148434	0.236783	0.243705	#N/A	0.232394	0.24514	#N/A	#N/A	#N/A	#N/A	#N/A	#N/A	#N/A	#N/A	#N/A	#N/A	0.130093	#N/A	24	ENSG00000138039	LHCGR	protein_coding	luteinizing hormone/choriogonadotropin receptor [Source:HGNC Symbol;Acc:HGNC:6585]
SSTR2	#N/A	#N/A	0.187815	#N/A	0.135029	#N/A	#N/A	0.116156	#N/A	#N/A	#N/A	#N/A	#N/A	0.115144	#N/A	0.113461	#N/A	0.102308	#N/A	#N/A	#N/A	#N/A	#N/A	#N/A	#N/A	#N/A	#N/A	0.138252	#N/A	#N/A	0.0952359	#N/A	#N/A	#N/A	0.199216	0.0984077	0.185224	0.255854	0.183106	0.206835	0.478874	0.196461	0.389935	0.228151	0.174567	0.161819	0.198846	0.195918	#N/A	0.19642	0.237907	#N/A	#N/A	#N/A	#N/A	#N/A	#N/A	#N/A	#N/A	#N/A	#N/A	#N/A	#N/A	24	ENSG00000180616	SSTR2	protein_coding	somatostatin receptor 2 [Source:HGNC Symbol;Acc:HGNC:11331]
PTCHD1	#N/A	#N/A	0.172802	#N/A	#N/A	0.122659	#N/A	0.083937	#N/A	#N/A	#N/A	#N/A	0.036955	#N/A	#N/A	#N/A	#N/A	#N/A	#N/A	#N/A	#N/A	#N/A	#N/A	#N/A	#N/A	#N/A	0.161724	#N/A	0.137943	#N/A	#N/A	#N/A	#N/A	#N/A	0.202876	#N/A	0.186915	0.245278	0.188041	0.208558	0.358386	0.166082	0.232564	0.214834	0.204041	0.173359	0.199127	0.251942	#N/A	0.243799	0.231991	0.00164408	#N/A	#N/A	0.0111526	#N/A	#N/A	#N/A	#N/A	#N/A	#N/A	0.125396	#N/A	24	ENSG00000165186	PTCHD1	protein_coding	patched domain containing 1 [Source:HGNC Symbol;Acc:HGNC:26392]
#285921	#N/A	#N/A	#N/A	#N/A	#N/A	#N/A	#N/A	0.603802	#N/A	1.09575	#N/A	#N/A	#N/A	#N/A	0.92804	#N/A	#N/A	#N/A	#N/A	0.087833	#N/A	#N/A	#N/A	#N/A	#N/A	#N/A	#N/A	#N/A	#N/A	#N/A	0.21386	#N/A	0.118571	0.113116	0.337564	0.15804	0.290933	0.297855	0.302687	0.279193	7.05943	0.279849	6.60715	0.322779	0.314794	0.251534	4.91769	0.285558	0.136097	0.282198	4.06437	#N/A	#N/A	#N/A	#N/A	#N/A	#N/A	#N/A	#N/A	#N/A	#N/A	#N/A	#N/A	24	ENSG00000285921		lncRNA	novel transcript
JUND	#N/A	#N/A	1.45414	#N/A	#N/A	#N/A	1.03241	#N/A	0.917216	2.85571	0.458299	0.501124	#N/A	#N/A	#N/A	#N/A	#N/A	#N/A	#N/A	#N/A	#N/A	#N/A	#N/A	#N/A	#N/A	0.453098	#N/A	#N/A	#N/A	#N/A	#N/A	#N/A	#N/A	#N/A	5.60061	0.957604	6.10842	4.3914	3.88995	4.10908	4.88957	5.27818	4.18902	4.31064	4.24416	3.58558	4.34765	4.98238	1.85706	4.62086	3.61387	#N/A	#N/A	#N/A	#N/A	#N/A	#N/A	#N/A	#N/A	#N/A	#N/A	#N/A	#N/A	24	ENSG00000130522	JUND	protein_coding	JunD proto-oncogene, AP-1 transcription factor subunit [Source:HGNC Symbol;Acc:HGNC:6206]
#247970	#N/A	#N/A	#N/A	#N/A	#N/A	#N/A	#N/A	#N/A	0.033223	#N/A	#N/A	0.0317026	#N/A	#N/A	#N/A	#N/A	#N/A	#N/A	0.0314255	#N/A	0.0399096	0.0286584	0.0190195	#N/A	#N/A	#N/A	0.0731143	#N/A	0.0616903	#N/A	#N/A	#N/A	#N/A	#N/A	0.221752	#N/A	0.231925	0.200882	0.404487	0.401109	#N/A	0.0267487	1.14887	0.0301975	0.0178866	0.0306196	0.67477	0.172673	0.0336186	0.505093	0.559263	#N/A	#N/A	#N/A	#N/A	#N/A	#N/A	#N/A	#N/A	#N/A	0.00836939	#N/A	#N/A	24	ENSG00000247970		lncRNA	novel transcript
LTBP3	#N/A	#N/A	1.27834	#N/A	1.33401	#N/A	#N/A	#N/A	0.884483	#N/A	1.12962	0.535501	#N/A	#N/A	#N/A	#N/A	#N/A	#N/A	#N/A	#N/A	#N/A	#N/A	#N/A	#N/A	#N/A	#N/A	2.2694	1.45128	2.16322	#N/A	#N/A	#N/A	#N/A	#N/A	1.12349	#N/A	0.966659	1.0945	0.677036	0.807205	0.930908	0.88794	0.613826	0.777621	0.706244	0.805407	0.640833	0.966402	1.56676	0.765913	0.916059	#N/A	#N/A	#N/A	#N/A	#N/A	#N/A	#N/A	#N/A	#N/A	#N/A	#N/A	#N/A	24	ENSG00000168056	LTBP3	protein_coding	latent transforming growth factor beta binding protein 3 [Source:HGNC Symbol;Acc:HGNC:6716]
#228714	#N/A	#N/A	0.165224	0.120464	0.136393	0.138632	#N/A	#N/A	0.0851517	#N/A	#N/A	#N/A	#N/A	#N/A	#N/A	#N/A	#N/A	#N/A	#N/A	#N/A	#N/A	#N/A	#N/A	#N/A	#N/A	#N/A	#N/A	#N/A	0.133737	#N/A	0.0785875	#N/A	#N/A	#N/A	0.279978	0.13479	0.0915251	0.25302	0.151264	0.208688	2.2466	0.108583	0.43961	0.127989	0.181478	0.183808	0.194215	0.258098	#N/A	0.157832	0.187101	#N/A	#N/A	#N/A	#N/A	#N/A	#N/A	#N/A	#N/A	0.000283228	#N/A	#N/A	#N/A	24	ENSG00000228714		lncRNA	novel transcript, antisense to DEC1
APH1B	#N/A	#N/A	2.59587	1.64245	0.506241	0.648449	0.323483	#N/A	0.512405	1.68962	0.209915	#N/A	#N/A	#N/A	#N/A	#N/A	#N/A	#N/A	#N/A	#N/A	#N/A	#N/A	#N/A	#N/A	#N/A	#N/A	#N/A	#N/A	#N/A	#N/A	#N/A	#N/A	#N/A	#N/A	1.76034	0.520438	2.62656	2.09214	2.21136	2.61743	2.21943	2.17771	2.04652	2.23959	2.4139	1.51595	1.50666	2.21122	#N/A	2.05689	2.52786	#N/A	#N/A	#N/A	#N/A	#N/A	#N/A	#N/A	#N/A	#N/A	#N/A	#N/A	#N/A	24	ENSG00000138613	APH1B	protein_coding	aph-1 homolog B, gamma-secretase subunit [Source:HGNC Symbol;Acc:HGNC:24080]
#287100	#N/A	#N/A	#N/A	0.837708	0.450365	#N/A	#N/A	#N/A	0.19727	1.79233	#N/A	#N/A	#N/A	#N/A	#N/A	#N/A	#N/A	#N/A	#N/A	#N/A	#N/A	#N/A	#N/A	#N/A	#N/A	#N/A	#N/A	#N/A	#N/A	#N/A	1.04302	#N/A	0.842414	0.129116	0.700926	0.163095	6.03134	0.344448	5.51315	0.319634	8.39122	0.31522	8.26724	0.803496	0.371634	0.265855	6.87335	0.346606	0.238525	5.71549	7.58221	#N/A	#N/A	#N/A	#N/A	#N/A	#N/A	#N/A	#N/A	#N/A	#N/A	#N/A	#N/A	24	ENSG00000287100		lncRNA	novel transcript
CCNI	#N/A	#N/A	1.18113	#N/A	1.5803	#N/A	1.04424	#N/A	1.12279	1.47975	1.14366	0.850025	#N/A	#N/A	#N/A	#N/A	#N/A	#N/A	#N/A	#N/A	#N/A	#N/A	#N/A	#N/A	#N/A	#N/A	#N/A	#N/A	#N/A	#N/A	#N/A	#N/A	#N/A	0.629788	2.10829	1.94301	3.2651	2.41955	2.43907	2.07751	2.17136	2.29644	2.10591	2.07823	2.28508	2.72084	1.97816	2.55024	#N/A	2.52464	1.99018	#N/A	#N/A	#N/A	#N/A	#N/A	#N/A	#N/A	#N/A	#N/A	#N/A	#N/A	#N/A	24	ENSG00000118816	CCNI	protein_coding	cyclin I [Source:HGNC Symbol;Acc:HGNC:1595]
UGGT2	#N/A	#N/A	#N/A	#N/A	#N/A	#N/A	#N/A	#N/A	#N/A	1.11647	#N/A	1.22643	#N/A	#N/A	#N/A	#N/A	#N/A	#N/A	#N/A	#N/A	#N/A	#N/A	#N/A	#N/A	#N/A	2.00326	0.889141	0.898265	#N/A	#N/A	#N/A	#N/A	#N/A	#N/A	1.44315	2.59665	1.77613	1.61487	2.02906	1.75003	1.54981	1.12304	1.91773	1.98982	2.46084	1.69196	1.524	1.65615	1.02635	1.90581	1.47042	#N/A	#N/A	#N/A	#N/A	#N/A	#N/A	#N/A	#N/A	#N/A	#N/A	3.70053	2.48764	24	ENSG00000102595	UGGT2	protein_coding	UDP-glucose glycoprotein glucosyltransferase 2 [Source:HGNC Symbol;Acc:HGNC:15664]
MDGA1	#N/A	#N/A	0.757198	#N/A	0.0649396	#N/A	0.0918948	#N/A	#N/A	0.165988	#N/A	#N/A	#N/A	#N/A	#N/A	#N/A	#N/A	#N/A	#N/A	#N/A	#N/A	#N/A	#N/A	#N/A	#N/A	#N/A	0.19944	0.133858	0.169063	#N/A	#N/A	#N/A	#N/A	#N/A	0.534939	#N/A	0.561133	0.307096	0.834506	0.42598	4.73544	0.214494	0.358313	0.198117	0.217113	0.204923	0.263199	0.242195	0.163254	0.271028	0.343831	#N/A	#N/A	#N/A	#N/A	#N/A	#N/A	#N/A	#N/A	#N/A	#N/A	#N/A	0.14647	24	ENSG00000112139	MDGA1	protein_coding	MAM domain containing glycosylphosphatidylinositol anchor 1 [Source:HGNC Symbol;Acc:HGNC:19267]
KANK2	#N/A	#N/A	#N/A	#N/A	#N/A	#N/A	#N/A	#N/A	#N/A	1.16486	#N/A	0.372471	#N/A	#N/A	#N/A	#N/A	#N/A	#N/A	#N/A	#N/A	#N/A	#N/A	#N/A	#N/A	#N/A	0.459976	#N/A	0.916367	2.13604	#N/A	#N/A	#N/A	#N/A	#N/A	2.77741	2.41201	3.97561	3.92039	4.55117	4.62635	3.47005	3.18117	4.97461	3.64194	4.22353	2.42738	3.35329	4.13174	1.36931	4.85255	3.47204	#N/A	#N/A	#N/A	#N/A	#N/A	#N/A	#N/A	#N/A	#N/A	#N/A	0.829894	0.440377	24	ENSG00000197256	KANK2	protein_coding	KN motif and ankyrin repeat domains 2 [Source:HGNC Symbol;Acc:HGNC:29300]
CIB1	#N/A	#N/A	0.103508	#N/A	0.0730432	0.102629	0.0671631	#N/A	#N/A	0.110231	0.0545247	#N/A	#N/A	#N/A	#N/A	#N/A	#N/A	#N/A	#N/A	#N/A	#N/A	#N/A	0.0465011	#N/A	#N/A	#N/A	#N/A	#N/A	#N/A	#N/A	#N/A	#N/A	#N/A	#N/A	0.160447	0.0553528	0.16148	0.157529	0.164295	0.161959	0.170954	0.149386	0.178757	0.156945	0.1507	0.133773	0.137899	0.158482	0.109261	0.160911	0.165091	#N/A	#N/A	#N/A	#N/A	#N/A	#N/A	#N/A	#N/A	#N/A	#N/A	#N/A	#N/A	24	ENSG00000185043	CIB1	protein_coding	calcium and integrin binding 1 [Source:HGNC Symbol;Acc:HGNC:16920]
PPP1R12A-AS2	#N/A	#N/A	#N/A	#N/A	#N/A	#N/A	#N/A	#N/A	#N/A	1.49131	#N/A	#N/A	#N/A	#N/A	0.748193	#N/A	#N/A	#N/A	#N/A	#N/A	#N/A	0.0733388	#N/A	#N/A	#N/A	0.0873644	0.13061	0.134619	0.166139	#N/A	0.756034	#N/A	#N/A	#N/A	2.90625	#N/A	2.3938	2.08039	2.6928	2.11278	2.32514	1.00849	2.07769	1.53902	1.35948	0.183373	2.1121	3.02802	#N/A	2.59777	2.27492	#N/A	#N/A	#N/A	#N/A	#N/A	#N/A	#N/A	#N/A	#N/A	#N/A	#N/A	0.14027	24	ENSG00000258048	PPP1R12A-AS2	lncRNA	PPP1R12A antisense RNA 2 [Source:HGNC Symbol;Acc:HGNC:55456]
NECTIN1	#N/A	#N/A	#N/A	#N/A	#N/A	#N/A	0.099511	#N/A	#N/A	0.438707	#N/A	#N/A	#N/A	1.03656	0.414032	#N/A	#N/A	0.103714	0.0900737	#N/A	#N/A	#N/A	#N/A	#N/A	#N/A	#N/A	#N/A	#N/A	#N/A	#N/A	#N/A	#N/A	#N/A	#N/A	0.254187	0.143837	2.25519	0.256827	0.731023	0.558668	4.12832	0.226251	4.36165	0.229438	0.221909	0.194664	3.15281	0.89361	0.211582	0.869094	3.07661	#N/A	#N/A	#N/A	#N/A	#N/A	#N/A	#N/A	#N/A	#N/A	#N/A	#N/A	0.123024	24	ENSG00000110400	NECTIN1	protein_coding	nectin cell adhesion molecule 1 [Source:HGNC Symbol;Acc:HGNC:9706]
GAB3	#N/A	#N/A	#N/A	#N/A	#N/A	#N/A	#N/A	#N/A	#N/A	1.17124	#N/A	0.176097	#N/A	#N/A	#N/A	#N/A	#N/A	#N/A	#N/A	0.531644	#N/A	#N/A	#N/A	#N/A	#N/A	#N/A	#N/A	#N/A	#N/A	#N/A	2.79526	0.287967	2.69701	1.29186	5.2125	0.857198	4.75311	4.85314	4.35171	5.45397	5.05207	4.93508	6.03661	4.2898	4.84674	1.42032	5.80506	4.78677	0.978336	4.94804	4.46374	#N/A	#N/A	#N/A	#N/A	#N/A	#N/A	#N/A	#N/A	#N/A	#N/A	#N/A	#N/A	24	ENSG00000160219	GAB3	protein_coding	GRB2 associated binding protein 3 [Source:HGNC Symbol;Acc:HGNC:17515]
NIBAN2	#N/A	#N/A	#N/A	#N/A	#N/A	#N/A	#N/A	#N/A	#N/A	1.04224	#N/A	#N/A	#N/A	1.08608	1.75249	#N/A	#N/A	0.558907	#N/A	#N/A	#N/A	#N/A	#N/A	0.119893	#N/A	#N/A	#N/A	0.708641	#N/A	#N/A	#N/A	#N/A	#N/A	#N/A	6.50511	0.160496	5.9835	0.326803	5.02952	7.158	8.08536	5.54113	7.49009	0.304474	3.78094	0.294229	6.15626	7.53636	0.58882	7.1266	7.1917	#N/A	#N/A	#N/A	#N/A	#N/A	#N/A	#N/A	#N/A	#N/A	#N/A	0.602107	#N/A	24	ENSG00000136830	NIBAN2	protein_coding	niban apoptosis regulator 2 [Source:HGNC Symbol;Acc:HGNC:25282]
PAK3	#N/A	#N/A	#N/A	#N/A	#N/A	#N/A	#N/A	#N/A	#N/A	0.19015	#N/A	#N/A	#N/A	#N/A	#N/A	#N/A	#N/A	#N/A	#N/A	#N/A	#N/A	#N/A	#N/A	#N/A	#N/A	#N/A	0.103783	0.111521	#N/A	#N/A	0.478819	#N/A	0.0986664	0.0955066	0.24387	0.124778	0.203647	0.229329	0.254379	0.25616	0.429313	0.224292	0.318714	0.234677	0.223606	0.181247	0.506684	0.253427	0.161944	0.225474	0.258375	0.009956	#N/A	#N/A	#N/A	#N/A	#N/A	#N/A	#N/A	#N/A	#N/A	#N/A	#N/A	24	ENSG00000077264	PAK3	protein_coding	p21 (RAC1) activated kinase 3 [Source:HGNC Symbol;Acc:HGNC:8592]
#271590	#N/A	#N/A	0.259189	#N/A	#N/A	#N/A	#N/A	#N/A	#N/A	0.154132	#N/A	#N/A	#N/A	#N/A	#N/A	#N/A	#N/A	#N/A	#N/A	#N/A	#N/A	#N/A	#N/A	#N/A	#N/A	#N/A	0.193038	0.151308	0.141049	#N/A	0.158902	#N/A	0.0796088	0.100091	0.960294	0.124881	0.381389	2.89709	0.7399	0.422441	4.14633	0.217967	4.45305	0.246644	0.189287	0.143984	0.293113	1.09463	#N/A	0.226613	0.638849	#N/A	#N/A	#N/A	#N/A	#N/A	#N/A	#N/A	#N/A	#N/A	#N/A	#N/A	#N/A	24	ENSG00000271590		lncRNA	novel transcript
VSTM5	#N/A	#N/A	0.120202	#N/A	#N/A	#N/A	#N/A	#N/A	#N/A	0.0688068	#N/A	#N/A	#N/A	#N/A	#N/A	#N/A	#N/A	#N/A	#N/A	#N/A	#N/A	#N/A	#N/A	#N/A	#N/A	#N/A	0.100593	0.0773477	#N/A	#N/A	0.0291234	#N/A	0.0633568	#N/A	0.133132	0.105727	0.0712706	0.124182	0.135397	0.131447	0.186845	0.0990749	0.159896	0.140926	0.067976	0.10153	0.142407	0.112769	#N/A	0.0988852	0.126117	#N/A	#N/A	#N/A	#N/A	#N/A	#N/A	#N/A	#N/A	#N/A	#N/A	0.0839161	0.0571161	24	ENSG00000214376	VSTM5	protein_coding	V-set and transmembrane domain containing 5 [Source:HGNC Symbol;Acc:HGNC:34443]
TTC8	#N/A	#N/A	1.98214	0.549098	0.664799	0.177512	#N/A	#N/A	#N/A	0.91743	#N/A	#N/A	#N/A	#N/A	#N/A	#N/A	#N/A	#N/A	#N/A	#N/A	#N/A	#N/A	#N/A	#N/A	#N/A	#N/A	#N/A	#N/A	#N/A	#N/A	#N/A	#N/A	#N/A	#N/A	2.61601	0.122917	2.9498	2.53269	2.79393	3.02689	2.75422	1.65751	2.23826	2.00959	1.61509	0.481238	2.13795	2.05176	0.254226	2.65886	2.75892	#N/A	#N/A	#N/A	#N/A	#N/A	#N/A	#N/A	#N/A	#N/A	#N/A	0.287228	0.176319	24	ENSG00000165533	TTC8	protein_coding	tetratricopeptide repeat domain 8 [Source:HGNC Symbol;Acc:HGNC:20087]
P2RX3	#N/A	#N/A	0.21626	0.114433	#N/A	#N/A	#N/A	#N/A	#N/A	#N/A	#N/A	#N/A	#N/A	0.128181	0.098883	0.0927542	#N/A	0.0795352	#N/A	#N/A	#N/A	#N/A	0.0918864	#N/A	#N/A	#N/A	0.141303	#N/A	#N/A	#N/A	0.0946674	#N/A	#N/A	#N/A	0.168809	#N/A	0.147702	0.236997	0.17952	0.222865	0.20569	0.191829	0.169319	0.207466	0.167603	0.152287	0.190609	0.226306	#N/A	0.189171	0.242854	#N/A	#N/A	#N/A	#N/A	#N/A	#N/A	#N/A	#N/A	#N/A	#N/A	#N/A	#N/A	24	ENSG00000109991	P2RX3	protein_coding	purinergic receptor P2X 3 [Source:HGNC Symbol;Acc:HGNC:8534]
ZNF624	#N/A	#N/A	0.803705	0.195715	0.126488	#N/A	0.0934686	#N/A	#N/A	#N/A	#N/A	#N/A	#N/A	#N/A	#N/A	0.220017	#N/A	#N/A	#N/A	0.0797666	#N/A	#N/A	#N/A	0.0544504	#N/A	#N/A	#N/A	#N/A	#N/A	#N/A	0.497514	#N/A	0.098666	#N/A	1.78518	#N/A	1.45067	2.48107	3.0156	2.19791	2.59676	0.495943	2.66011	1.19532	0.718091	0.215784	2.26054	2.99244	#N/A	2.48967	2.35213	#N/A	#N/A	#N/A	#N/A	#N/A	#N/A	#N/A	#N/A	#N/A	#N/A	#N/A	#N/A	24	ENSG00000197566	ZNF624	protein_coding	zinc finger protein 624 [Source:HGNC Symbol;Acc:HGNC:29254]
RPL19	#N/A	#N/A	0.04301	#N/A	0.0479897	#N/A	0.0330373	#N/A	#N/A	#N/A	#N/A	#N/A	#N/A	0.059897	0.0332391	0.0323931	#N/A	0.0390974	#N/A	#N/A	#N/A	#N/A	#N/A	#N/A	#N/A	#N/A	#N/A	0.051146	#N/A	#N/A	0.0458562	#N/A	#N/A	#N/A	0.0897858	#N/A	0.0540045	0.0915943	#N/A	#N/A	0.083377	0.0550567	0.0919049	0.0843766	0.0632417	0.0694822	0.0939021	0.0766931	#N/A	0.0797176	0.0815736	0.000707481	#N/A	#N/A	#N/A	#N/A	#N/A	#N/A	#N/A	#N/A	#N/A	0.0588505	#N/A	24	ENSG00000108298	RPL19	protein_coding	ribosomal protein L19 [Source:HGNC Symbol;Acc:HGNC:10312]
ADRA1A	#N/A	#N/A	0.0995182	#N/A	0.120802	0.123448	#N/A	#N/A	#N/A	#N/A	#N/A	#N/A	#N/A	#N/A	#N/A	#N/A	#N/A	#N/A	#N/A	#N/A	#N/A	#N/A	#N/A	#N/A	#N/A	#N/A	0.115583	0.123131	0.136883	#N/A	0.0630301	#N/A	#N/A	#N/A	0.249508	0.0969888	0.185792	0.195246	0.225875	0.201317	0.276117	0.20739	0.257194	0.175314	0.216318	0.175892	0.259577	0.189662	#N/A	0.226046	0.230378	#N/A	#N/A	#N/A	#N/A	#N/A	#N/A	#N/A	#N/A	#N/A	#N/A	0.124784	#N/A	24	ENSG00000120907	ADRA1A	protein_coding	adrenoceptor alpha 1A [Source:HGNC Symbol;Acc:HGNC:277]
NRP2	#N/A	#N/A	#N/A	0.0558254	#N/A	#N/A	#N/A	#N/A	#N/A	#N/A	#N/A	#N/A	#N/A	0.142699	#N/A	#N/A	#N/A	0.099072	0.0720076	0.0533549	#N/A	0.0561925	#N/A	#N/A	#N/A	#N/A	#N/A	#N/A	#N/A	#N/A	0.0610493	#N/A	#N/A	0.0642468	0.185791	0.075884	0.178137	0.233158	0.174571	0.225466	0.27174	0.211712	0.674613	0.184506	0.215903	0.18738	0.199047	0.185279	#N/A	0.194696	0.263898	#N/A	#N/A	#N/A	#N/A	#N/A	#N/A	#N/A	#N/A	#N/A	#N/A	#N/A	#N/A	24	ENSG00000118257	NRP2	protein_coding	neuropilin 2 [Source:HGNC Symbol;Acc:HGNC:8005]
PCLO	#N/A	#N/A	#N/A	#N/A	0.125101	#N/A	0.0806969	#N/A	#N/A	#N/A	#N/A	#N/A	#N/A	0.126817	0.0753561	0.086396	#N/A	0.101729	#N/A	#N/A	0.0664789	#N/A	#N/A	#N/A	#N/A	#N/A	#N/A	#N/A	0.143433	#N/A	#N/A	#N/A	#N/A	#N/A	0.255091	#N/A	0.162648	0.18082	0.12606	0.101996	0.343935	0.174616	0.447997	0.111703	0.109966	0.169727	0.174568	0.16373	#N/A	0.127548	0.233687	#N/A	#N/A	#N/A	#N/A	#N/A	#N/A	#N/A	#N/A	#N/A	#N/A	0.127942	#N/A	24	ENSG00000186472	PCLO	protein_coding	piccolo presynaptic cytomatrix protein [Source:HGNC Symbol;Acc:HGNC:13406]
GIMAP7	#N/A	#N/A	#N/A	#N/A	#N/A	#N/A	#N/A	#N/A	#N/A	#N/A	#N/A	#N/A	#N/A	0.114253	0.087632	0.0736762	#N/A	0.075826	#N/A	#N/A	0.0578058	0.0580563	0.0546453	#N/A	#N/A	#N/A	#N/A	#N/A	#N/A	#N/A	0.0771422	#N/A	0.0628532	#N/A	0.166914	#N/A	0.167865	0.147657	0.118166	0.167382	0.190774	0.150578	0.159712	0.152352	0.145704	0.136311	0.151163	0.159751	#N/A	0.151432	0.172756	#N/A	#N/A	#N/A	#N/A	#N/A	#N/A	#N/A	#N/A	#N/A	#N/A	#N/A	#N/A	24	ENSG00000179144	GIMAP7	protein_coding	GTPase, IMAP family member 7 [Source:HGNC Symbol;Acc:HGNC:22404]
SCNN1B	#N/A	#N/A	#N/A	#N/A	#N/A	#N/A	#N/A	#N/A	#N/A	#N/A	#N/A	#N/A	#N/A	#N/A	0.043816	#N/A	#N/A	#N/A	#N/A	#N/A	0.0431766	0.0398132	0.0567327	#N/A	#N/A	0.0390931	0.0774448	0.0602633	0.0672108	#N/A	#N/A	#N/A	#N/A	#N/A	0.088894	#N/A	#N/A	0.0702181	0.0986286	#N/A	0.69425	0.059856	0.652797	0.049767	0.0846011	0.0734741	0.0696867	0.0966622	0.0917908	0.0690884	0.0899833	#N/A	#N/A	#N/A	0.00718778	#N/A	#N/A	#N/A	#N/A	#N/A	#N/A	0.0670251	#N/A	24	ENSG00000168447	SCNN1B	protein_coding	sodium channel epithelial 1 subunit beta [Source:HGNC Symbol;Acc:HGNC:10600]
FAR2	#N/A	#N/A	#N/A	#N/A	#N/A	#N/A	#N/A	#N/A	#N/A	#N/A	#N/A	#N/A	#N/A	1.53594	#N/A	1.29014	1.08532	1.64549	1.06824	#N/A	#N/A	#N/A	1.44931	1.45443	#N/A	#N/A	#N/A	#N/A	#N/A	#N/A	#N/A	#N/A	#N/A	#N/A	2.1057	3.41542	3.04197	2.04579	2.38504	2.57496	2.04254	2.08637	2.34369	2.15001	2.89982	2.32915	2.1022	2.0893	#N/A	2.40354	2.10374	#N/A	1.16722	#N/A	#N/A	#N/A	#N/A	#N/A	#N/A	#N/A	#N/A	#N/A	#N/A	24	ENSG00000064763	FAR2	protein_coding	fatty acyl-CoA reductase 2 [Source:HGNC Symbol;Acc:HGNC:25531]
CPLX1	#N/A	#N/A	#N/A	#N/A	#N/A	#N/A	#N/A	#N/A	#N/A	#N/A	#N/A	#N/A	#N/A	0.122431	0.115701	0.0824925	0.0375802	0.0971495	#N/A	#N/A	#N/A	#N/A	0.102538	#N/A	#N/A	#N/A	#N/A	#N/A	#N/A	#N/A	0.0789473	#N/A	0.0872807	#N/A	0.22801	0.117666	0.123625	0.149753	0.185274	0.172875	0.341038	0.190339	0.795265	0.168015	0.209044	0.174122	0.239921	0.197425	#N/A	0.211442	0.193185	#N/A	#N/A	#N/A	#N/A	#N/A	#N/A	#N/A	#N/A	#N/A	#N/A	#N/A	#N/A	24	ENSG00000168993	CPLX1	protein_coding	complexin 1 [Source:HGNC Symbol;Acc:HGNC:2309]
PPARG	#N/A	#N/A	#N/A	#N/A	#N/A	#N/A	#N/A	#N/A	#N/A	#N/A	#N/A	#N/A	#N/A	#N/A	#N/A	#N/A	#N/A	0.867791	#N/A	#N/A	#N/A	#N/A	0.849455	#N/A	#N/A	#N/A	1.0544	#N/A	#N/A	#N/A	2.10276	#N/A	2.19489	0.700877	6.95363	0.607089	5.00519	5.59716	4.17843	5.25765	6.91575	6.74977	6.91038	5.24286	7.45561	5.25528	4.98905	6.2168	0.97641	6.81443	6.63747	#N/A	#N/A	#N/A	#N/A	#N/A	#N/A	#N/A	#N/A	#N/A	#N/A	1.41252	#N/A	24	ENSG00000132170	PPARG	protein_coding	peroxisome proliferator activated receptor gamma [Source:HGNC Symbol;Acc:HGNC:9236]
PHLPP1	#N/A	#N/A	#N/A	#N/A	#N/A	#N/A	#N/A	#N/A	#N/A	#N/A	#N/A	#N/A	#N/A	0.623273	#N/A	#N/A	#N/A	1.01156	0.94295	#N/A	#N/A	#N/A	0.632488	#N/A	#N/A	#N/A	1.36874	0.940345	#N/A	1.54406	#N/A	#N/A	#N/A	#N/A	1.79438	#N/A	0.895903	1.28777	0.544088	0.905791	1.01159	1.69797	0.496537	1.14419	0.836578	1.55716	0.766319	0.821412	#N/A	0.616901	1.20291	#N/A	#N/A	#N/A	#N/A	#N/A	#N/A	#N/A	#N/A	#N/A	#N/A	2.0641	1.90696	24	ENSG00000081913	PHLPP1	protein_coding	PH domain and leucine rich repeat protein phosphatase 1 [Source:HGNC Symbol;Acc:HGNC:20610]
ID1	#N/A	#N/A	#N/A	#N/A	#N/A	#N/A	#N/A	#N/A	#N/A	#N/A	#N/A	#N/A	#N/A	0.0667878	0.0437823	0.0517552	0.0191041	0.0581569	#N/A	#N/A	0.043105	#N/A	0.0210651	#N/A	#N/A	#N/A	#N/A	#N/A	#N/A	#N/A	0.0782208	#N/A	0.0516137	#N/A	0.129932	#N/A	0.122647	0.130836	0.178321	0.0849203	0.142917	0.118814	0.123777	0.0627384	0.114806	0.105121	0.116377	0.12443	#N/A	0.086167	0.107504	#N/A	#N/A	#N/A	#N/A	#N/A	#N/A	#N/A	#N/A	#N/A	#N/A	#N/A	#N/A	24	ENSG00000125968	ID1	protein_coding	inhibitor of DNA binding 1, HLH protein [Source:HGNC Symbol;Acc:HGNC:5360]
EGFL7	#N/A	#N/A	#N/A	#N/A	#N/A	#N/A	#N/A	#N/A	#N/A	#N/A	#N/A	#N/A	#N/A	0.177143	0.125663	0.112743	0.0436968	0.134068	0.09024	#N/A	0.0956504	#N/A	0.149357	#N/A	#N/A	#N/A	#N/A	#N/A	#N/A	#N/A	0.164671	#N/A	#N/A	#N/A	0.277303	#N/A	2.10703	0.353282	1.14232	2.28342	5.96163	0.260272	4.09279	0.719545	0.214566	0.240454	3.00267	0.425375	#N/A	0.664595	3.90253	#N/A	#N/A	#N/A	#N/A	#N/A	#N/A	#N/A	#N/A	#N/A	#N/A	#N/A	#N/A	24	ENSG00000172889	EGFL7	protein_coding	EGF like domain multiple 7 [Source:HGNC Symbol;Acc:HGNC:20594]
SNTG2#172554	#N/A	#N/A	#N/A	#N/A	#N/A	#N/A	#N/A	#N/A	#N/A	#N/A	#N/A	#N/A	#N/A	3.17282	0.843081	0.437635	#N/A	0.146503	0.0921575	#N/A	0.115817	#N/A	#N/A	#N/A	#N/A	#N/A	#N/A	0.177043	#N/A	#N/A	1.17986	#N/A	#N/A	#N/A	1.25333	#N/A	1.44292	3.19023	#N/A	1.84716	3.90848	0.462073	2.90686	2.28604	0.764005	0.2495	2.34697	2.03124	0.425597	1.82675	3.02612	1.65877	#N/A	#N/A	#N/A	#N/A	#N/A	#N/A	#N/A	#N/A	#N/A	#N/A	#N/A	24	ENSG00000172554	SNTG2	protein_coding	syntrophin gamma 2 [Source:HGNC Symbol;Acc:HGNC:13741]
TMEM204	#N/A	#N/A	#N/A	#N/A	#N/A	#N/A	#N/A	#N/A	#N/A	#N/A	#N/A	#N/A	#N/A	#N/A	#N/A	#N/A	#N/A	#N/A	#N/A	#N/A	#N/A	#N/A	#N/A	#N/A	#N/A	0.281992	2.20984	0.758816	0.705711	#N/A	1.76773	#N/A	1.68515	1.5009	7.04763	0.510966	6.21104	6.63673	4.7538	6.03294	7.58839	8.1082	7.13883	5.15048	5.67568	0.405391	6.6512	6.36802	1.17606	6.2199	7.222	#N/A	#N/A	#N/A	#N/A	#N/A	#N/A	#N/A	#N/A	#N/A	#N/A	#N/A	#N/A	24	ENSG00000131634	TMEM204	protein_coding	transmembrane protein 204 [Source:HGNC Symbol;Acc:HGNC:14158]
PXDN	#N/A	#N/A	#N/A	#N/A	#N/A	#N/A	#N/A	#N/A	#N/A	#N/A	#N/A	#N/A	#N/A	#N/A	#N/A	#N/A	#N/A	#N/A	#N/A	#N/A	#N/A	#N/A	#N/A	#N/A	#N/A	0.377711	4.32168	0.650336	1.10746	0.192761	#N/A	#N/A	#N/A	#N/A	7.25284	0.819192	5.85466	0.688524	5.13454	5.92029	7.93856	0.561659	8.34257	6.09371	8.39056	1.57373	7.5659	8.97784	1.62246	7.12844	6.64965	#N/A	#N/A	#N/A	#N/A	#N/A	#N/A	#N/A	#N/A	#N/A	#N/A	3.37727	1.08984	24	ENSG00000130508	PXDN	protein_coding	peroxidasin [Source:HGNC Symbol;Acc:HGNC:14966]
PRKX	0.160351	#N/A	#N/A	#N/A	#N/A	#N/A	#N/A	0.81707	#N/A	0.875446	#N/A	#N/A	#N/A	1.11434	1.37107	#N/A	#N/A	#N/A	#N/A	#N/A	#N/A	#N/A	0.961029	#N/A	#N/A	#N/A	#N/A	#N/A	#N/A	#N/A	#N/A	#N/A	#N/A	#N/A	7.42815	0.201275	5.94831	0.344928	5.69041	7.47147	8.54044	0.305159	7.07636	5.25885	0.324126	0.291003	6.42233	0.533393	0.956155	5.61416	7.28765	#N/A	#N/A	#N/A	#N/A	#N/A	#N/A	#N/A	#N/A	#N/A	#N/A	#N/A	#N/A	23	ENSG00000183943	PRKX	protein_coding	protein kinase X-linked [Source:HGNC Symbol;Acc:HGNC:9441]
BTBD3	1.39625	0.316664	#N/A	#N/A	#N/A	#N/A	#N/A	#N/A	#N/A	#N/A	#N/A	#N/A	#N/A	0.844336	0.940985	1.05144	1.03293	#N/A	0.970905	0.790929	0.968284	#N/A	#N/A	1.18084	0.554764	#N/A	1.33436	1.37179	#N/A	#N/A	#N/A	#N/A	#N/A	#N/A	0.847891	#N/A	0.89216	#N/A	#N/A	0.771771	0.889248	0.88497	#N/A	#N/A	#N/A	1.44139	#N/A	#N/A	1.07768	#N/A	0.864852	#N/A	#N/A	#N/A	#N/A	#N/A	#N/A	#N/A	#N/A	#N/A	#N/A	1.98287	2.6615	23	ENSG00000132640	BTBD3	protein_coding	BTB domain containing 3 [Source:HGNC Symbol;Acc:HGNC:15854]
H3-3A	0.0818706	#N/A	#N/A	#N/A	#N/A	#N/A	#N/A	#N/A	#N/A	#N/A	#N/A	#N/A	#N/A	1.05739	0.565996	#N/A	0.0867372	0.176755	#N/A	#N/A	#N/A	#N/A	#N/A	#N/A	#N/A	#N/A	0.37923	#N/A	#N/A	#N/A	#N/A	#N/A	#N/A	#N/A	0.49596	0.11237	0.902904	0.5431	3.38397	3.01208	6.95	0.255661	5.32785	0.972172	0.257011	0.220074	4.92942	0.891488	0.208189	2.59959	4.87556	#N/A	#N/A	#N/A	#N/A	#N/A	#N/A	#N/A	#N/A	#N/A	#N/A	#N/A	#N/A	23	ENSG00000163041	H3-3A	protein_coding	H3.3 histone A [Source:HGNC Symbol;Acc:HGNC:4764]
SEPTIN9#184640	0.829662	#N/A	#N/A	#N/A	#N/A	#N/A	#N/A	#N/A	#N/A	#N/A	#N/A	#N/A	#N/A	3.89054	2.61784	2.76238	1.18053	4.64238	5.10913	3.33042	3.35043	3.17647	1.58955	3.05717	#N/A	#N/A	0.859177	0.914873	#N/A	#N/A	0.931294	#N/A	0.924934	1.16092	#N/A	#N/A	#N/A	#N/A	#N/A	0.526087	0.537885	0.82721	#N/A	#N/A	#N/A	#N/A	#N/A	#N/A	1.3571	0.601865	0.877492	#N/A	#N/A	#N/A	#N/A	#N/A	#N/A	#N/A	#N/A	#N/A	#N/A	#N/A	#N/A	23	ENSG00000184640	SEPTIN9	protein_coding	septin 9 [Source:HGNC Symbol;Acc:HGNC:7323]
ATP10D	0.822933	#N/A	#N/A	#N/A	#N/A	#N/A	#N/A	#N/A	#N/A	2.45688	#N/A	0.603688	#N/A	#N/A	#N/A	#N/A	1.18145	#N/A	#N/A	#N/A	#N/A	#N/A	#N/A	#N/A	#N/A	0.788559	#N/A	#N/A	#N/A	#N/A	#N/A	#N/A	#N/A	#N/A	0.363649	0.483082	7.20582	8.81022	6.7099	6.27527	9.22081	5.67023	7.33429	0.60029	7.27829	4.54004	6.88416	7.30727	1.98775	6.83966	8.46281	#N/A	#N/A	#N/A	#N/A	#N/A	#N/A	#N/A	#N/A	#N/A	#N/A	1.99764	#N/A	23	ENSG00000145246	ATP10D	protein_coding	ATPase phospholipid transporting 10D (putative) [Source:HGNC Symbol;Acc:HGNC:13549]
GALNT14	0.0527769	#N/A	0.163105	#N/A	#N/A	#N/A	#N/A	0.0749963	#N/A	0.0968165	#N/A	#N/A	#N/A	#N/A	0.122035	0.0856101	#N/A	#N/A	#N/A	#N/A	#N/A	#N/A	#N/A	#N/A	#N/A	#N/A	#N/A	#N/A	0.136885	#N/A	#N/A	#N/A	#N/A	#N/A	0.157794	#N/A	0.154696	0.197459	0.27406	0.171858	0.48166	0.198802	0.501617	0.196956	0.187101	0.170904	0.213478	0.159299	#N/A	0.168876	0.320777	#N/A	#N/A	#N/A	#N/A	#N/A	#N/A	#N/A	#N/A	#N/A	#N/A	0.125605	#N/A	23	ENSG00000158089	GALNT14	protein_coding	polypeptide N-acetylgalactosaminyltransferase 14 [Source:HGNC Symbol;Acc:HGNC:22946]
TCF21	0.0412538	#N/A	0.0904318	#N/A	#N/A	#N/A	#N/A	0.0842901	#N/A	0.102537	#N/A	#N/A	#N/A	0.0863051	0.086458	#N/A	#N/A	#N/A	#N/A	#N/A	#N/A	#N/A	0.0734785	#N/A	#N/A	#N/A	#N/A	#N/A	#N/A	#N/A	0.0754272	#N/A	0.0764145	#N/A	0.0937204	#N/A	0.0995682	0.0920803	0.0977807	0.103836	0.941159	#N/A	0.242742	0.0921626	0.117974	#N/A	0.290099	0.145628	#N/A	0.104122	0.100961	#N/A	#N/A	#N/A	#N/A	#N/A	#N/A	#N/A	#N/A	#N/A	#N/A	0.10645	#N/A	23	ENSG00000118526	TCF21	protein_coding	transcription factor 21 [Source:HGNC Symbol;Acc:HGNC:11632]
IFT140	0.880308	#N/A	#N/A	#N/A	#N/A	#N/A	#N/A	#N/A	#N/A	#N/A	#N/A	#N/A	#N/A	#N/A	#N/A	#N/A	#N/A	#N/A	#N/A	#N/A	#N/A	#N/A	#N/A	#N/A	#N/A	#N/A	1.29879	1.68727	1.42199	#N/A	1.14526	#N/A	#N/A	1.39968	1.44892	1.51784	0.983527	1.43735	1.05152	1.40439	1.53642	2.12073	0.990467	1.34351	1.51795	1.45109	0.900651	1.5017	1.36848	1.11301	1.90316	#N/A	#N/A	#N/A	#N/A	#N/A	#N/A	#N/A	#N/A	#N/A	#N/A	#N/A	#N/A	23	ENSG00000187535	IFT140	protein_coding	intraflagellar transport 140 [Source:HGNC Symbol;Acc:HGNC:29077]
PABIR1	0.0268876	#N/A	0.100507	0.0802962	0.0835303	#N/A	#N/A	0.0570392	#N/A	0.0585799	#N/A	#N/A	#N/A	#N/A	#N/A	#N/A	#N/A	#N/A	0.0533025	#N/A	#N/A	#N/A	#N/A	#N/A	#N/A	#N/A	#N/A	#N/A	#N/A	#N/A	#N/A	#N/A	#N/A	#N/A	0.0699212	#N/A	0.094901	0.0819588	0.0922947	0.165698	1.45862	0.102169	0.2903	0.13595	0.110944	0.115756	0.0996883	0.122635	0.0975402	0.128026	0.133331	#N/A	#N/A	#N/A	#N/A	#N/A	#N/A	#N/A	#N/A	#N/A	#N/A	#N/A	#N/A	23	ENSG00000187866	PABIR1	protein_coding	PP2A Aalpha (PPP2R1A) and B55A (PPP2R2A) interacting phosphatase regulator 1 [Source:HGNC Symbol;Acc:HGNC:23490]
FILIP1	0.792971	4.76635	2.37013	1.82023	2.14815	3.30718	2.98894	2.69413	2.26533	#N/A	1.15208	#N/A	0.594189	#N/A	#N/A	0.686311	0.950388	#N/A	#N/A	#N/A	#N/A	0.791989	#N/A	#N/A	#N/A	#N/A	3.83653	3.18206	3.93906	3.73884	1.3317	1.3237	1.19535	#N/A	#N/A	#N/A	#N/A	#N/A	#N/A	#N/A	#N/A	#N/A	#N/A	#N/A	#N/A	#N/A	#N/A	#N/A	#N/A	#N/A	#N/A	#N/A	#N/A	#N/A	#N/A	#N/A	#N/A	#N/A	#N/A	#N/A	#N/A	3.12937	4.47523	23	ENSG00000118407	FILIP1	protein_coding	filamin A interacting protein 1 [Source:HGNC Symbol;Acc:HGNC:21015]
SLCO4A1	0.0597718	#N/A	#N/A	#N/A	#N/A	#N/A	#N/A	#N/A	#N/A	#N/A	#N/A	#N/A	#N/A	0.156957	0.118913	#N/A	#N/A	0.0951379	#N/A	#N/A	#N/A	0.0624849	#N/A	#N/A	#N/A	#N/A	#N/A	#N/A	#N/A	#N/A	0.0996577	#N/A	0.100479	0.0793824	0.207779	#N/A	0.169545	0.220583	0.179851	0.166534	0.435857	0.129731	0.20582	0.187872	0.20466	0.14032	0.178139	0.213501	#N/A	0.173255	0.204887	#N/A	#N/A	#N/A	#N/A	#N/A	#N/A	#N/A	#N/A	#N/A	#N/A	#N/A	#N/A	23	ENSG00000101187	SLCO4A1	protein_coding	solute carrier organic anion transporter family member 4A1 [Source:HGNC Symbol;Acc:HGNC:10953]
STARD13	#N/A	3.43828	#N/A	#N/A	#N/A	#N/A	#N/A	#N/A	#N/A	#N/A	#N/A	#N/A	#N/A	#N/A	#N/A	#N/A	#N/A	#N/A	#N/A	#N/A	#N/A	#N/A	#N/A	#N/A	#N/A	#N/A	#N/A	#N/A	#N/A	#N/A	0.719017	#N/A	0.833738	0.904802	1.2815	2.39587	1.3263	1.29363	1.74875	1.07613	1.0757	1.05652	1.70358	1.71866	1.83744	1.50019	1.62193	1.41305	1.4682	1.71648	1.17209	#N/A	#N/A	#N/A	#N/A	#N/A	#N/A	#N/A	#N/A	#N/A	#N/A	4.1734	3.98841	23	ENSG00000133121	STARD13	protein_coding	StAR related lipid transfer domain containing 13 [Source:HGNC Symbol;Acc:HGNC:19164]
ZNF704	#N/A	3.17932	#N/A	#N/A	#N/A	#N/A	#N/A	#N/A	#N/A	0.616144	#N/A	#N/A	#N/A	#N/A	#N/A	#N/A	#N/A	#N/A	#N/A	#N/A	#N/A	#N/A	#N/A	#N/A	#N/A	#N/A	1.35484	1.50989	2.96834	#N/A	#N/A	#N/A	#N/A	#N/A	1.22527	1.15218	1.13201	1.12058	1.26865	0.912967	0.856269	1.00869	1.18905	1.3775	1.31214	1.21412	1.36734	1.10255	#N/A	1.20362	1.04996	#N/A	#N/A	#N/A	#N/A	#N/A	#N/A	#N/A	#N/A	#N/A	#N/A	3.01218	4.43899	23	ENSG00000164684	ZNF704	protein_coding	zinc finger protein 704 [Source:HGNC Symbol;Acc:HGNC:32291]
PDLIM7	#N/A	0.081178	4.5401	0.192646	0.223497	0.307292	0.109285	1.18421	0.173604	#N/A	0.111225	#N/A	#N/A	0.688661	#N/A	0.634079	#N/A	0.170843	#N/A	#N/A	0.13854	0.12942	#N/A	0.041251	#N/A	#N/A	0.181714	0.116145	0.172032	#N/A	2.14413	0.101526	0.647726	#N/A	#N/A	#N/A	#N/A	#N/A	#N/A	#N/A	#N/A	#N/A	#N/A	#N/A	#N/A	#N/A	#N/A	#N/A	#N/A	#N/A	#N/A	#N/A	#N/A	#N/A	#N/A	#N/A	#N/A	#N/A	#N/A	#N/A	#N/A	0.161475	0.167526	23	ENSG00000196923	PDLIM7	protein_coding	PDZ and LIM domain 7 [Source:HGNC Symbol;Acc:HGNC:22958]
GNG12	#N/A	0.250905	0.690648	#N/A	0.974735	#N/A	#N/A	#N/A	#N/A	#N/A	0.765644	#N/A	#N/A	#N/A	#N/A	#N/A	#N/A	#N/A	#N/A	#N/A	#N/A	#N/A	#N/A	#N/A	#N/A	#N/A	#N/A	1.26649	3.30999	#N/A	#N/A	#N/A	#N/A	#N/A	1.00283	1.60702	1.12767	1.04469	1.00808	1.10499	0.979272	1.02155	0.998901	0.912788	1.01351	#N/A	0.732599	0.912583	1.19756	0.800685	0.864972	#N/A	#N/A	#N/A	#N/A	#N/A	#N/A	#N/A	#N/A	#N/A	#N/A	2.89673	#N/A	23	ENSG00000172380	GNG12	protein_coding	G protein subunit gamma 12 [Source:HGNC Symbol;Acc:HGNC:19663]
MCC	#N/A	1.1538	#N/A	#N/A	#N/A	#N/A	#N/A	#N/A	#N/A	#N/A	#N/A	#N/A	#N/A	#N/A	#N/A	#N/A	#N/A	#N/A	#N/A	1.40948	#N/A	#N/A	#N/A	#N/A	#N/A	1.78915	1.42831	2.54062	3.03435	#N/A	#N/A	#N/A	#N/A	#N/A	#N/A	1.66824	1.3535	0.885616	1.57884	1.21026	1.10786	#N/A	1.5695	#N/A	1.37914	0.800693	0.811033	1.23193	#N/A	1.51707	1.40115	#N/A	1.16467	1.1842	#N/A	#N/A	#N/A	#N/A	#N/A	#N/A	#N/A	1.76185	3.20901	23	ENSG00000171444	MCC	protein_coding	MCC regulator of WNT signaling pathway [Source:HGNC Symbol;Acc:HGNC:6935]
HSPG2	#N/A	0.624083	#N/A	#N/A	#N/A	#N/A	#N/A	#N/A	#N/A	#N/A	#N/A	#N/A	#N/A	#N/A	#N/A	#N/A	#N/A	#N/A	#N/A	#N/A	#N/A	#N/A	#N/A	#N/A	#N/A	#N/A	2.35643	1.28137	2.16548	#N/A	#N/A	#N/A	#N/A	#N/A	3.84723	4.27109	3.45219	4.01228	3.12752	2.74079	3.41367	3.22686	4.61802	2.91846	4.72249	2.68231	4.09782	3.69035	0.927541	4.6233	2.35707	#N/A	#N/A	#N/A	#N/A	#N/A	#N/A	#N/A	#N/A	#N/A	#N/A	1.61	2.43786	23	ENSG00000142798	HSPG2	protein_coding	heparan sulfate proteoglycan 2 [Source:HGNC Symbol;Acc:HGNC:5273]
HES1	#N/A	0.401525	#N/A	0.960889	#N/A	#N/A	1.43347	#N/A	#N/A	#N/A	1.32438	0.600819	#N/A	#N/A	1.14603	#N/A	#N/A	#N/A	#N/A	#N/A	#N/A	#N/A	#N/A	#N/A	#N/A	#N/A	3.3112	3.80487	1.86923	#N/A	#N/A	#N/A	#N/A	#N/A	1.25536	1.12326	2.08645	1.14728	0.922373	1.12489	1.10745	1.84563	#N/A	#N/A	#N/A	#N/A	0.735855	0.701268	1.02301	#N/A	1.14383	#N/A	#N/A	#N/A	#N/A	#N/A	#N/A	#N/A	#N/A	#N/A	#N/A	2.62134	3.02997	23	ENSG00000114315	HES1	protein_coding	hes family bHLH transcription factor 1 [Source:HGNC Symbol;Acc:HGNC:5192]
MXRA7	#N/A	0.163633	#N/A	#N/A	#N/A	#N/A	#N/A	#N/A	#N/A	#N/A	0.359161	#N/A	#N/A	#N/A	#N/A	#N/A	#N/A	#N/A	#N/A	#N/A	#N/A	#N/A	#N/A	#N/A	#N/A	0.695916	2.31506	0.494852	0.993579	#N/A	#N/A	#N/A	#N/A	#N/A	1.82068	#N/A	2.25756	1.56723	2.74564	1.56178	1.47755	1.18458	2.94332	2.41759	2.41524	2.69267	2.36151	2.10178	#N/A	3.49388	1.12866	#N/A	#N/A	#N/A	#N/A	#N/A	#N/A	#N/A	#N/A	#N/A	#N/A	1.62957	0.931281	23	ENSG00000182534	MXRA7	protein_coding	matrix remodeling associated 7 [Source:HGNC Symbol;Acc:HGNC:7541]
SPTBN1-AS1	#N/A	0.105	#N/A	#N/A	#N/A	#N/A	#N/A	#N/A	#N/A	#N/A	#N/A	#N/A	#N/A	#N/A	#N/A	#N/A	#N/A	#N/A	#N/A	#N/A	#N/A	#N/A	#N/A	#N/A	#N/A	#N/A	1.03416	0.405498	0.400225	#N/A	#N/A	#N/A	#N/A	#N/A	2.48973	0.539367	2.67377	2.33986	1.67856	2.47949	2.03181	2.31445	1.32034	2.09797	1.59131	1.40563	1.2317	1.32568	0.900711	1.19092	2.125	#N/A	#N/A	#N/A	#N/A	#N/A	#N/A	#N/A	#N/A	#N/A	#N/A	0.422885	0.368404	23	ENSG00000228108	SPTBN1-AS1	lncRNA	SPTBN1 antisense RNA 1 [Source:HGNC Symbol;Acc:HGNC:40562]
TRAM2	#N/A	0.143807	#N/A	#N/A	#N/A	#N/A	#N/A	#N/A	#N/A	1.20886	#N/A	#N/A	#N/A	#N/A	#N/A	#N/A	#N/A	#N/A	#N/A	#N/A	#N/A	#N/A	#N/A	#N/A	#N/A	0.267336	#N/A	#N/A	#N/A	#N/A	#N/A	#N/A	0.828423	0.96515	4.14395	1.04576	4.00226	4.09962	4.52247	4.18801	4.3864	3.74488	4.75869	3.97964	3.63757	2.77747	4.10676	4.34995	1.34367	4.61544	3.52145	#N/A	#N/A	#N/A	#N/A	#N/A	#N/A	#N/A	#N/A	#N/A	#N/A	1.186	#N/A	23	ENSG00000065308	TRAM2	protein_coding	translocation associated membrane protein 2 [Source:HGNC Symbol;Acc:HGNC:16855]
TNNT1	#N/A	#N/A	0.793648	1.60926	0.702137	0.578335	0.443588	0.672454	#N/A	#N/A	#N/A	#N/A	0.162277	1.4691	1.25843	0.4924	0.248427	0.627075	0.290905	0.0943687	0.393758	#N/A	#N/A	#N/A	#N/A	#N/A	0.543486	0.550378	0.45633	#N/A	#N/A	#N/A	#N/A	#N/A	#N/A	#N/A	#N/A	#N/A	#N/A	#N/A	#N/A	#N/A	#N/A	#N/A	#N/A	#N/A	#N/A	#N/A	#N/A	#N/A	#N/A	0.0280377	#N/A	0.981159	0.12934	#N/A	0.0373256	#N/A	1.00218	#N/A	#N/A	#N/A	#N/A	23	ENSG00000105048	TNNT1	protein_coding	troponin T1, slow skeletal type [Source:HGNC Symbol;Acc:HGNC:11948]
CYRIA	#N/A	#N/A	1.72084	1.11212	0.54051	0.454796	0.188921	1.40994	0.356924	#N/A	0.150001	0.131233	#N/A	#N/A	#N/A	#N/A	0.337917	#N/A	#N/A	#N/A	#N/A	#N/A	#N/A	#N/A	#N/A	#N/A	#N/A	#N/A	#N/A	#N/A	#N/A	#N/A	#N/A	#N/A	1.26853	#N/A	0.365996	0.415732	0.483548	0.6116	#N/A	1.59858	0.388785	0.947809	#N/A	0.476544	0.381541	0.386393	#N/A	0.43473	#N/A	#N/A	#N/A	#N/A	#N/A	#N/A	#N/A	#N/A	#N/A	#N/A	#N/A	0.415602	#N/A	23	ENSG00000197872	CYRIA	protein_coding	CYFIP related Rac1 interactor A [Source:HGNC Symbol;Acc:HGNC:25373]
NOTCH2	#N/A	#N/A	3.38614	1.40668	1.3769	0.961938	0.710139	2.36575	0.467906	#N/A	0.397077	#N/A	#N/A	#N/A	#N/A	#N/A	#N/A	#N/A	#N/A	#N/A	#N/A	#N/A	#N/A	#N/A	#N/A	#N/A	#N/A	#N/A	#N/A	#N/A	#N/A	#N/A	#N/A	#N/A	0.923992	#N/A	1.36874	1.03504	1.11524	0.999704	0.977946	1.10902	0.839483	1.03613	0.841831	1.54324	1.0387	0.930556	1.29443	#N/A	0.904867	#N/A	#N/A	#N/A	#N/A	#N/A	#N/A	#N/A	#N/A	#N/A	#N/A	#N/A	#N/A	23	ENSG00000134250	NOTCH2	protein_coding	notch receptor 2 [Source:HGNC Symbol;Acc:HGNC:7882]
MAT2A	#N/A	#N/A	3.88277	2.27256	2.71429	4.55213	2.16226	1.27471	1.90995	#N/A	2.2578	1.11036	0.949079	1.29363	1.09917	1.169	1.5318	1.24298	1.44482	1.07779	1.10874	0.922511	#N/A	0.967095	#N/A	#N/A	#N/A	#N/A	#N/A	#N/A	#N/A	#N/A	#N/A	#N/A	#N/A	#N/A	#N/A	#N/A	#N/A	#N/A	#N/A	#N/A	#N/A	#N/A	#N/A	#N/A	#N/A	#N/A	#N/A	#N/A	#N/A	#N/A	#N/A	#N/A	#N/A	#N/A	0.216579	#N/A	#N/A	#N/A	#N/A	2.46456	1.72856	23	ENSG00000168906	MAT2A	protein_coding	methionine adenosyltransferase 2A [Source:HGNC Symbol;Acc:HGNC:6904]
DACT1	#N/A	#N/A	0.21735	#N/A	0.110972	#N/A	#N/A	0.108927	#N/A	#N/A	#N/A	#N/A	#N/A	#N/A	#N/A	#N/A	#N/A	#N/A	#N/A	#N/A	#N/A	#N/A	#N/A	#N/A	#N/A	#N/A	0.105307	0.122735	#N/A	#N/A	0.093108	#N/A	0.0956157	#N/A	0.191747	#N/A	0.190016	0.205923	0.177569	0.194565	0.338144	0.153624	0.445767	0.160202	0.207046	0.160181	0.245639	0.138924	#N/A	0.168072	0.173611	#N/A	#N/A	#N/A	#N/A	#N/A	#N/A	#N/A	#N/A	#N/A	#N/A	0.126428	#N/A	23	ENSG00000165617	DACT1	protein_coding	dishevelled binding antagonist of beta catenin 1 [Source:HGNC Symbol;Acc:HGNC:17748]
#226409	#N/A	#N/A	0.150446	0.0853182	0.113906	#N/A	#N/A	0.0915398	#N/A	#N/A	#N/A	#N/A	#N/A	0.117338	0.105309	0.0929699	#N/A	0.0924199	#N/A	#N/A	#N/A	#N/A	#N/A	#N/A	#N/A	#N/A	0.153474	#N/A	#N/A	#N/A	#N/A	#N/A	#N/A	#N/A	0.0813315	#N/A	0.11865	0.102974	0.314194	0.11131	0.400536	#N/A	0.276031	0.122008	0.205014	0.157095	0.120675	0.134716	#N/A	0.196758	0.0960108	#N/A	#N/A	#N/A	#N/A	#N/A	#N/A	#N/A	#N/A	#N/A	#N/A	#N/A	#N/A	23	ENSG00000226409		lncRNA	novel transcript
AMPH	#N/A	#N/A	0.336045	#N/A	0.16428	0.163558	0.102468	0.100152	#N/A	#N/A	#N/A	#N/A	#N/A	#N/A	#N/A	#N/A	#N/A	#N/A	#N/A	#N/A	#N/A	#N/A	#N/A	#N/A	#N/A	#N/A	#N/A	0.109709	0.172361	#N/A	#N/A	#N/A	#N/A	#N/A	0.230039	0.133064	0.871569	0.276966	0.403507	0.255264	1.1502	0.218198	3.45407	0.222217	0.177877	0.233773	0.257384	0.275345	#N/A	0.288327	0.413433	#N/A	#N/A	#N/A	#N/A	#N/A	#N/A	#N/A	#N/A	#N/A	#N/A	#N/A	#N/A	23	ENSG00000078053	AMPH	protein_coding	amphiphysin [Source:HGNC Symbol;Acc:HGNC:471]
IFFO2	#N/A	#N/A	#N/A	#N/A	0.292684	0.18212	#N/A	0.237854	#N/A	#N/A	0.0768245	#N/A	#N/A	#N/A	#N/A	#N/A	0.0733643	0.209533	0.081321	#N/A	0.0834022	#N/A	#N/A	#N/A	#N/A	#N/A	0.30675	0.087836	0.175308	#N/A	#N/A	#N/A	#N/A	#N/A	1.03976	#N/A	1.14999	1.30182	1.28941	#N/A	1.15688	0.556158	1.5967	#N/A	1.01101	#N/A	#N/A	1.2574	0.169867	1.24457	1.65724	#N/A	#N/A	#N/A	#N/A	#N/A	#N/A	#N/A	#N/A	#N/A	#N/A	#N/A	#N/A	23	ENSG00000169991	IFFO2	protein_coding	intermediate filament family orphan 2 [Source:HGNC Symbol;Acc:HGNC:27006]
KIAA0040	#N/A	#N/A	#N/A	1.38276	#N/A	#N/A	0.908651	1.16571	#N/A	1.48059	#N/A	#N/A	#N/A	#N/A	#N/A	#N/A	#N/A	#N/A	#N/A	#N/A	#N/A	#N/A	#N/A	#N/A	#N/A	#N/A	1.69615	1.98993	#N/A	#N/A	#N/A	#N/A	#N/A	#N/A	4.56194	2.72622	3.86154	4.8901	3.44536	4.37492	5.4304	5.19893	2.93211	3.0803	3.18728	3.58497	2.87781	3.37612	1.53271	3.37294	6.07357	#N/A	#N/A	#N/A	#N/A	#N/A	#N/A	#N/A	#N/A	#N/A	#N/A	#N/A	#N/A	23	ENSG00000235750	KIAA0040	protein_coding	KIAA0040 [Source:HGNC Symbol;Acc:HGNC:28950]
CREB3L2	#N/A	#N/A	#N/A	0.87438	#N/A	#N/A	1.0839	0.84909	#N/A	0.817874	0.757294	#N/A	#N/A	#N/A	#N/A	#N/A	#N/A	#N/A	#N/A	#N/A	#N/A	#N/A	#N/A	#N/A	#N/A	#N/A	#N/A	#N/A	#N/A	#N/A	#N/A	#N/A	#N/A	#N/A	1.89875	1.75527	1.8195	1.94318	1.89616	1.9547	1.84302	1.74221	1.53544	1.68672	1.8983	1.89605	1.37717	1.48577	1.25453	1.74446	2.05112	#N/A	#N/A	#N/A	#N/A	#N/A	#N/A	#N/A	#N/A	#N/A	#N/A	1.88462	#N/A	23	ENSG00000182158	CREB3L2	protein_coding	cAMP responsive element binding protein 3 like 2 [Source:HGNC Symbol;Acc:HGNC:23720]
CASQ2	#N/A	#N/A	0.213236	0.0957845	0.14896	0.154758	0.0854127	0.1219	0.0863013	#N/A	0.0529599	#N/A	#N/A	0.186142	0.117026	0.113744	0.0329708	0.124471	#N/A	0.0585558	0.0854153	0.0854663	#N/A	0.0448151	#N/A	#N/A	0.179848	0.151642	0.152958	#N/A	0.157836	#N/A	0.0737533	#N/A	#N/A	#N/A	#N/A	#N/A	#N/A	#N/A	#N/A	#N/A	#N/A	#N/A	#N/A	#N/A	#N/A	#N/A	#N/A	#N/A	#N/A	#N/A	#N/A	#N/A	#N/A	#N/A	#N/A	#N/A	#N/A	#N/A	#N/A	#N/A	0.124235	23	ENSG00000118729	CASQ2	protein_coding	calsequestrin 2 [Source:HGNC Symbol;Acc:HGNC:1513]
GFPT2	#N/A	#N/A	0.223014	0.10852	0.135791	0.135038	#N/A	0.0936609	#N/A	#N/A	#N/A	#N/A	#N/A	#N/A	#N/A	#N/A	#N/A	#N/A	#N/A	#N/A	#N/A	#N/A	#N/A	#N/A	#N/A	#N/A	0.161426	0.132537	#N/A	#N/A	#N/A	#N/A	#N/A	#N/A	0.207657	0.112524	0.77395	0.242111	0.445133	0.275969	2.55049	0.197337	2.12551	0.209386	0.227554	#N/A	0.548478	0.210147	#N/A	0.216638	0.363223	#N/A	#N/A	#N/A	#N/A	#N/A	#N/A	#N/A	#N/A	#N/A	#N/A	0.141513	#N/A	23	ENSG00000131459	GFPT2	protein_coding	glutamine-fructose-6-phosphate transaminase 2 [Source:HGNC Symbol;Acc:HGNC:4242]
MX2	#N/A	#N/A	#N/A	#N/A	#N/A	#N/A	#N/A	0.953254	#N/A	1.53477	#N/A	#N/A	#N/A	#N/A	#N/A	#N/A	#N/A	#N/A	#N/A	#N/A	#N/A	#N/A	#N/A	#N/A	#N/A	#N/A	#N/A	#N/A	#N/A	#N/A	3.07421	#N/A	0.72837	0.124112	0.295368	0.163872	0.459919	0.285329	5.16319	0.287812	10.1773	0.25451	8.96516	0.53531	0.410468	0.2602	0.279809	0.277427	0.213383	7.44403	0.289806	#N/A	0.84424	#N/A	#N/A	#N/A	#N/A	#N/A	#N/A	#N/A	#N/A	#N/A	#N/A	23	ENSG00000183486	MX2	protein_coding	MX dynamin like GTPase 2 [Source:HGNC Symbol;Acc:HGNC:7533]
DLGAP1-AS1	#N/A	#N/A	0.870412	#N/A	0.159769	#N/A	0.10897	0.271968	#N/A	0.162583	0.0826905	#N/A	#N/A	#N/A	#N/A	#N/A	#N/A	#N/A	#N/A	#N/A	#N/A	#N/A	#N/A	#N/A	#N/A	#N/A	#N/A	#N/A	#N/A	#N/A	#N/A	#N/A	#N/A	#N/A	0.288344	0.0971579	0.267076	0.24809	0.728312	0.258262	4.39487	0.21954	5.8755	0.249168	0.251248	0.227732	0.26786	0.279743	0.201972	0.293391	0.655056	#N/A	#N/A	#N/A	#N/A	#N/A	#N/A	#N/A	#N/A	#N/A	#N/A	#N/A	#N/A	23	ENSG00000177337	DLGAP1-AS1	lncRNA	DLGAP1 antisense RNA 1 [Source:HGNC Symbol;Acc:HGNC:31676]
ATP5F1D	#N/A	#N/A	0.0209746	0.0201805	#N/A	0.0196869	#N/A	0.007294	#N/A	#N/A	#N/A	#N/A	#N/A	0.0323036	0.0224686	0.0191779	#N/A	0.0207651	#N/A	#N/A	0.0134687	#N/A	#N/A	#N/A	#N/A	#N/A	0.0346584	0.0254649	0.028584	#N/A	0.0295413	#N/A	#N/A	#N/A	0.0252268	#N/A	#N/A	0.0255213	#N/A	#N/A	#N/A	#N/A	#N/A	0.000721953	#N/A	0.0297011	#N/A	#N/A	0.0227548	#N/A	#N/A	0.000308467	0.0048891	#N/A	#N/A	#N/A	#N/A	#N/A	0.00120861	#N/A	#N/A	0.0288005	0.0247578	23	ENSG00000099624	ATP5F1D	protein_coding	ATP synthase F1 subunit delta [Source:HGNC Symbol;Acc:HGNC:837]
LAIR1#167613	#N/A	#N/A	0.118673	0.0932878	#N/A	#N/A	#N/A	0.064894	#N/A	#N/A	#N/A	#N/A	#N/A	0.0842711	0.0869943	#N/A	#N/A	0.0705757	#N/A	#N/A	#N/A	#N/A	#N/A	#N/A	#N/A	#N/A	#N/A	#N/A	#N/A	#N/A	0.0711305	#N/A	0.0723033	#N/A	0.124835	#N/A	0.126248	0.134905	0.211146	0.133072	0.768726	0.123196	2.11621	0.115243	0.118373	0.126916	0.285554	0.0791404	#N/A	0.118983	0.146023	#N/A	#N/A	#N/A	#N/A	#N/A	#N/A	#N/A	#N/A	#N/A	#N/A	#N/A	#N/A	23	ENSG00000167613	LAIR1	protein_coding	leukocyte associated immunoglobulin like receptor 1 [Source:HGNC Symbol;Acc:HGNC:6477]
SLC5A3	#N/A	#N/A	3.27317	0.826467	0.504417	0.402137	0.395084	#N/A	0.387669	0.936603	0.14947	#N/A	#N/A	#N/A	#N/A	#N/A	#N/A	0.651615	#N/A	#N/A	0.233607	#N/A	1.06154	#N/A	#N/A	#N/A	#N/A	#N/A	#N/A	#N/A	2.26053	0.222028	2.27658	0.59976	#N/A	#N/A	0.864307	0.752232	0.882501	#N/A	0.647495	#N/A	0.727917	#N/A	#N/A	#N/A	0.783009	0.968166	#N/A	0.901273	#N/A	#N/A	#N/A	#N/A	#N/A	#N/A	#N/A	#N/A	#N/A	#N/A	#N/A	#N/A	#N/A	23	ENSG00000198743	SLC5A3	protein_coding	solute carrier family 5 member 3 [Source:HGNC Symbol;Acc:HGNC:11038]
ELAVL3	#N/A	#N/A	#N/A	#N/A	0.046975	0.0494167	#N/A	#N/A	0.0353374	0.0451085	#N/A	#N/A	#N/A	#N/A	#N/A	#N/A	#N/A	0.0381593	#N/A	#N/A	0.0266091	#N/A	0.0251349	#N/A	#N/A	#N/A	0.0431763	#N/A	#N/A	#N/A	#N/A	0.0223167	#N/A	0.0324359	0.0443018	#N/A	#N/A	0.0696632	0.0138222	#N/A	0.0407151	0.0826225	0.037334	0.0789785	0.0349555	0.06916	0.0480956	0.0324175	0.0382895	#N/A	0.0893264	#N/A	#N/A	#N/A	#N/A	#N/A	#N/A	#N/A	#N/A	#N/A	#N/A	#N/A	#N/A	23	ENSG00000196361	ELAVL3	protein_coding	ELAV like RNA binding protein 3 [Source:HGNC Symbol;Acc:HGNC:3314]
DCTN1	#N/A	#N/A	0.915829	#N/A	0.284814	0.298452	#N/A	#N/A	0.159213	2.29427	#N/A	#N/A	#N/A	#N/A	#N/A	#N/A	#N/A	#N/A	#N/A	#N/A	#N/A	#N/A	#N/A	#N/A	#N/A	#N/A	0.424654	0.223885	#N/A	#N/A	#N/A	#N/A	#N/A	#N/A	1.78095	#N/A	2.74833	1.96425	2.8494	2.20098	2.03644	1.38868	2.90257	1.87988	1.80415	0.674982	2.28261	2.35255	#N/A	2.8758	1.94233	#N/A	#N/A	#N/A	#N/A	#N/A	#N/A	#N/A	#N/A	#N/A	#N/A	0.180645	#N/A	23	ENSG00000204843	DCTN1	protein_coding	dynactin subunit 1 [Source:HGNC Symbol;Acc:HGNC:2711]
CNN3-DT	#N/A	#N/A	0.392805	#N/A	0.088097	0.119474	0.0672593	#N/A	0.0707067	0.208799	#N/A	#N/A	#N/A	#N/A	#N/A	#N/A	#N/A	#N/A	#N/A	#N/A	#N/A	#N/A	#N/A	#N/A	#N/A	0.0511562	#N/A	#N/A	#N/A	#N/A	#N/A	#N/A	#N/A	#N/A	0.194495	0.113011	0.19818	0.202422	0.192859	0.193555	0.202957	0.181821	0.201598	0.188013	0.18248	0.161691	0.176387	0.180987	#N/A	0.199021	0.26552	#N/A	#N/A	#N/A	#N/A	#N/A	#N/A	#N/A	#N/A	#N/A	#N/A	#N/A	#N/A	23	ENSG00000235501	CNN3-DT	lncRNA	CNN3 divergent transcript [Source:HGNC Symbol;Acc:HGNC:54176]
RFTN2	#N/A	#N/A	#N/A	#N/A	#N/A	#N/A	#N/A	#N/A	#N/A	1.32743	#N/A	#N/A	#N/A	#N/A	#N/A	#N/A	#N/A	#N/A	#N/A	#N/A	#N/A	#N/A	#N/A	#N/A	#N/A	0.292433	0.78022	0.551498	0.714535	#N/A	#N/A	#N/A	#N/A	#N/A	5.36363	0.286054	3.81096	5.15628	4.71227	4.78737	4.3208	2.35278	4.72996	4.89303	5.23707	2.04219	4.48365	4.79493	#N/A	4.93881	4.19138	#N/A	#N/A	#N/A	#N/A	#N/A	#N/A	#N/A	#N/A	#N/A	#N/A	1.99239	0.444367	23	ENSG00000162944	RFTN2	protein_coding	raftlin family member 2 [Source:HGNC Symbol;Acc:HGNC:26402]
MTMR2	#N/A	#N/A	#N/A	#N/A	#N/A	#N/A	#N/A	#N/A	#N/A	1.09212	0.434634	#N/A	#N/A	#N/A	#N/A	#N/A	#N/A	0.770064	#N/A	#N/A	#N/A	#N/A	0.821763	#N/A	#N/A	#N/A	#N/A	#N/A	0.930737	0.141393	#N/A	#N/A	#N/A	#N/A	1.02098	0.992839	1.48272	1.35025	1.39934	1.18801	1.11644	0.652351	1.30064	1.45922	1.28424	1.43459	1.37966	1.28475	#N/A	1.70421	0.886118	#N/A	#N/A	#N/A	#N/A	#N/A	#N/A	#N/A	#N/A	#N/A	#N/A	1.13767	#N/A	23	ENSG00000087053	MTMR2	protein_coding	myotubularin related protein 2 [Source:HGNC Symbol;Acc:HGNC:7450]
TCEAL9	#N/A	#N/A	#N/A	#N/A	#N/A	#N/A	#N/A	#N/A	#N/A	0.837894	0.104516	#N/A	#N/A	#N/A	#N/A	#N/A	#N/A	#N/A	#N/A	#N/A	#N/A	#N/A	#N/A	#N/A	#N/A	#N/A	0.250933	0.22649	0.170852	#N/A	#N/A	#N/A	#N/A	#N/A	0.344607	0.18334	0.341796	0.348192	0.423641	0.353796	0.388162	0.30721	0.370053	0.329125	0.322149	0.285847	0.348693	0.350518	#N/A	0.350051	0.368668	#N/A	#N/A	#N/A	#N/A	#N/A	#N/A	#N/A	#N/A	#N/A	#N/A	0.214004	0.146511	23	ENSG00000185222	TCEAL9	protein_coding	transcription elongation factor A like 9 [Source:HGNC Symbol;Acc:HGNC:30084]
MIR130AHG	#N/A	#N/A	#N/A	0.075721	#N/A	#N/A	#N/A	#N/A	#N/A	0.0925532	#N/A	0.0417761	#N/A	#N/A	#N/A	#N/A	#N/A	#N/A	#N/A	#N/A	#N/A	#N/A	#N/A	#N/A	#N/A	0.0528549	0.0771452	0.0811629	#N/A	#N/A	#N/A	#N/A	#N/A	#N/A	0.161021	0.0832856	0.128751	0.157452	0.146577	0.139508	2.96422	0.135236	0.312434	0.142893	0.103214	0.130999	0.148565	0.119256	#N/A	0.142973	0.142787	#N/A	#N/A	#N/A	#N/A	#N/A	#N/A	#N/A	#N/A	#N/A	#N/A	0.0911766	#N/A	23	ENSG00000254602	MIR130AHG	lncRNA	MIR130A host gene [Source:HGNC Symbol;Acc:HGNC:55966]
BBX	#N/A	#N/A	0.86277	#N/A	0.957277	#N/A	1.32054	#N/A	#N/A	0.716118	0.858962	#N/A	#N/A	#N/A	#N/A	#N/A	#N/A	#N/A	#N/A	#N/A	#N/A	#N/A	#N/A	#N/A	#N/A	#N/A	0.611034	#N/A	0.694609	#N/A	#N/A	#N/A	#N/A	#N/A	1.07229	1.02909	0.889146	1.08266	0.828188	1.06656	1.09439	1.27425	0.685638	0.825499	0.866893	1.07464	0.733382	0.889535	#N/A	0.755529	1.09819	#N/A	#N/A	#N/A	#N/A	#N/A	#N/A	#N/A	#N/A	#N/A	#N/A	#N/A	#N/A	23	ENSG00000114439	BBX	protein_coding	BBX high mobility group box domain containing [Source:HGNC Symbol;Acc:HGNC:14422]
LINC00265	#N/A	#N/A	0.563208	#N/A	0.122963	0.142939	0.0741464	#N/A	#N/A	0.25864	#N/A	#N/A	#N/A	#N/A	#N/A	#N/A	#N/A	#N/A	#N/A	#N/A	#N/A	#N/A	#N/A	#N/A	#N/A	#N/A	#N/A	#N/A	#N/A	#N/A	#N/A	#N/A	#N/A	#N/A	0.440661	0.111235	0.948617	1.82559	0.719994	1.14356	3.96374	0.187397	3.04604	0.240095	0.17854	0.204126	1.93686	1.68618	0.206616	1.76587	2.09596	#N/A	#N/A	#N/A	#N/A	#N/A	#N/A	#N/A	#N/A	#N/A	0.0264554	#N/A	#N/A	23	ENSG00000188185	LINC00265	lncRNA	long intergenic non-protein coding RNA 265 [Source:HGNC Symbol;Acc:HGNC:28019]
PRCD	#N/A	#N/A	1.12462	#N/A	#N/A	#N/A	#N/A	#N/A	#N/A	0.860957	#N/A	#N/A	#N/A	#N/A	#N/A	#N/A	#N/A	#N/A	#N/A	#N/A	#N/A	#N/A	#N/A	#N/A	#N/A	#N/A	0.159227	0.175022	0.19523	#N/A	#N/A	#N/A	#N/A	#N/A	2.52405	0.14905	2.58904	2.88771	2.42833	2.57287	3.00235	0.660165	2.24926	1.84675	0.993349	0.432215	2.22656	2.31409	0.205392	1.85319	3.50294	#N/A	#N/A	#N/A	#N/A	#N/A	#N/A	#N/A	#N/A	#N/A	#N/A	#N/A	0.13182	23	ENSG00000214140	PRCD	protein_coding	photoreceptor disc component [Source:HGNC Symbol;Acc:HGNC:32528]
CORO1B	#N/A	#N/A	#N/A	#N/A	#N/A	#N/A	#N/A	#N/A	#N/A	1.24911	#N/A	0.082249	#N/A	1.24101	#N/A	0.735798	#N/A	0.192966	#N/A	#N/A	#N/A	#N/A	#N/A	#N/A	#N/A	#N/A	#N/A	#N/A	#N/A	#N/A	#N/A	#N/A	#N/A	0.109338	3.8692	0.343945	5.3438	4.16929	5.63909	4.0415	5.63019	0.383042	5.66813	0.297878	0.564761	0.261541	5.40485	4.21097	0.235275	3.94844	3.89701	#N/A	#N/A	#N/A	#N/A	#N/A	#N/A	#N/A	#N/A	#N/A	#N/A	#N/A	#N/A	23	ENSG00000172725	CORO1B	protein_coding	coronin 1B [Source:HGNC Symbol;Acc:HGNC:2253]
ARFGAP3	#N/A	#N/A	0.912953	#N/A	1.37496	#N/A	#N/A	#N/A	#N/A	0.817645	1.15953	#N/A	#N/A	#N/A	#N/A	#N/A	#N/A	#N/A	#N/A	#N/A	#N/A	#N/A	#N/A	#N/A	#N/A	2.14138	1.12694	#N/A	#N/A	#N/A	#N/A	#N/A	#N/A	#N/A	0.956855	#N/A	1.22475	0.963906	0.911512	1.03069	0.968068	1.10724	0.81631	0.95385	0.701618	1.49436	0.848277	0.818716	1.81608	0.892556	0.735637	#N/A	#N/A	#N/A	#N/A	#N/A	#N/A	#N/A	#N/A	#N/A	#N/A	1.60262	#N/A	23	ENSG00000242247	ARFGAP3	protein_coding	ADP ribosylation factor GTPase activating protein 3 [Source:HGNC Symbol;Acc:HGNC:661]
HLX	#N/A	#N/A	#N/A	#N/A	#N/A	#N/A	#N/A	#N/A	#N/A	0.419616	#N/A	#N/A	#N/A	#N/A	#N/A	#N/A	#N/A	0.0609192	#N/A	#N/A	#N/A	#N/A	#N/A	#N/A	#N/A	#N/A	0.10147	#N/A	0.116754	#N/A	#N/A	#N/A	0.107691	#N/A	0.205272	#N/A	0.204456	0.199497	0.22295	0.176917	0.252193	0.190287	4.15317	0.328075	0.186768	0.133269	1.09325	0.197831	0.126609	0.187595	0.196041	#N/A	#N/A	#N/A	#N/A	#N/A	#N/A	#N/A	#N/A	#N/A	#N/A	0.163785	0.133299	23	ENSG00000136630	HLX	protein_coding	H2.0 like homeobox [Source:HGNC Symbol;Acc:HGNC:4978]
SCARF2	#N/A	#N/A	#N/A	#N/A	#N/A	#N/A	#N/A	#N/A	#N/A	0.21647	#N/A	0.0680787	#N/A	#N/A	#N/A	#N/A	#N/A	#N/A	#N/A	#N/A	#N/A	#N/A	#N/A	#N/A	#N/A	#N/A	0.174672	#N/A	0.151714	#N/A	0.694762	#N/A	0.11204	#N/A	0.233748	0.14374	0.256339	0.3054	2.29299	0.489821	3.96244	0.226882	3.45309	0.18466	0.244562	0.218641	2.81849	0.53103	0.18351	1.03608	0.454764	#N/A	#N/A	#N/A	#N/A	#N/A	#N/A	#N/A	#N/A	#N/A	#N/A	#N/A	#N/A	23	ENSG00000244486	SCARF2	protein_coding	scavenger receptor class F member 2 [Source:HGNC Symbol;Acc:HGNC:19869]
SYN3	#N/A	#N/A	#N/A	#N/A	#N/A	#N/A	#N/A	#N/A	#N/A	0.721122	#N/A	#N/A	#N/A	#N/A	#N/A	#N/A	#N/A	#N/A	#N/A	#N/A	#N/A	#N/A	#N/A	#N/A	#N/A	0.656401	1.50885	1.06005	0.644862	#N/A	#N/A	#N/A	#N/A	#N/A	4.50634	0.225135	3.20986	4.96327	4.11735	4.14533	5.34166	4.78671	4.50306	4.70925	5.73906	2.86469	4.87729	4.01301	#N/A	4.39391	5.50883	#N/A	#N/A	#N/A	#N/A	#N/A	#N/A	#N/A	#N/A	#N/A	#N/A	0.887535	0.822536	23	ENSG00000185666	SYN3	protein_coding	synapsin III [Source:HGNC Symbol;Acc:HGNC:11496]
PLXNB2	#N/A	#N/A	0.674574	#N/A	0.0951687	0.0594892	#N/A	#N/A	#N/A	#N/A	#N/A	#N/A	#N/A	#N/A	#N/A	#N/A	#N/A	#N/A	#N/A	#N/A	0.0629491	#N/A	#N/A	#N/A	#N/A	#N/A	#N/A	#N/A	#N/A	#N/A	#N/A	#N/A	#N/A	#N/A	0.148113	0.113236	1.89209	0.151972	1.30885	0.148072	3.06831	0.113072	4.94918	0.278581	0.146124	0.17239	3.76557	0.61248	0.090166	1.55335	2.52651	#N/A	#N/A	#N/A	#N/A	#N/A	#N/A	#N/A	#N/A	#N/A	#N/A	0.148118	0.0872047	23	ENSG00000196576	PLXNB2	protein_coding	plexin B2 [Source:HGNC Symbol;Acc:HGNC:9104]
CENPB	#N/A	#N/A	0.0617136	#N/A	0.0643674	#N/A	#N/A	#N/A	#N/A	#N/A	#N/A	#N/A	#N/A	0.0863576	0.0684531	0.0573707	#N/A	0.0560681	#N/A	#N/A	#N/A	#N/A	0.0578792	#N/A	#N/A	#N/A	#N/A	0.0750535	#N/A	#N/A	#N/A	#N/A	#N/A	#N/A	0.126076	#N/A	0.11163	0.128405	0.124584	0.120618	0.144786	0.116105	0.136256	0.109339	0.111522	0.0990167	0.128589	0.123205	#N/A	0.127383	0.126366	#N/A	#N/A	#N/A	#N/A	#N/A	#N/A	#N/A	#N/A	#N/A	#N/A	#N/A	#N/A	23	ENSG00000125817	CENPB	protein_coding	centromere protein B [Source:HGNC Symbol;Acc:HGNC:1852]
S100Z	#N/A	#N/A	#N/A	0.0806226	#N/A	#N/A	#N/A	#N/A	#N/A	#N/A	#N/A	#N/A	#N/A	0.0857528	0.064655	0.0474611	#N/A	0.0662959	#N/A	#N/A	#N/A	#N/A	0.0701447	#N/A	#N/A	#N/A	#N/A	#N/A	#N/A	#N/A	0.0807611	#N/A	0.0644286	#N/A	0.0962972	#N/A	0.0887446	0.141429	0.102734	0.135663	0.138345	0.111931	0.776249	0.130007	0.0689789	#N/A	0.277341	0.0946486	#N/A	0.0986665	0.129034	#N/A	#N/A	#N/A	#N/A	#N/A	#N/A	#N/A	#N/A	#N/A	0.0175842	#N/A	#N/A	23	ENSG00000171643	S100Z	protein_coding	S100 calcium binding protein Z [Source:HGNC Symbol;Acc:HGNC:30367]
CDH5	#N/A	#N/A	#N/A	#N/A	#N/A	#N/A	#N/A	#N/A	#N/A	#N/A	#N/A	#N/A	#N/A	0.0848118	0.0414275	0.0446232	#N/A	0.0574957	#N/A	#N/A	#N/A	0.0417184	0.0435143	#N/A	#N/A	#N/A	#N/A	#N/A	#N/A	#N/A	0.0592456	#N/A	0.0489263	#N/A	0.128429	#N/A	0.0958387	0.128582	0.0842009	0.0959373	0.130988	0.119163	0.117113	0.0764758	0.115999	0.101335	0.12094	0.116783	#N/A	0.115301	0.112189	#N/A	#N/A	#N/A	#N/A	#N/A	#N/A	#N/A	#N/A	#N/A	#N/A	#N/A	#N/A	23	ENSG00000179776	CDH5	protein_coding	cadherin 5 [Source:HGNC Symbol;Acc:HGNC:1764]
SHANK3	#N/A	#N/A	#N/A	#N/A	#N/A	#N/A	#N/A	#N/A	#N/A	#N/A	#N/A	#N/A	#N/A	0.16912	0.131591	0.101573	#N/A	0.0927526	#N/A	#N/A	0.0897233	#N/A	0.213664	#N/A	#N/A	#N/A	#N/A	#N/A	#N/A	#N/A	0.421838	#N/A	0.0884874	#N/A	0.94819	#N/A	1.3033	1.06082	1.21831	0.773847	2.55718	0.18984	3.36966	0.520184	0.382338	0.134966	2.89385	1.59444	#N/A	2.60707	1.44124	#N/A	#N/A	#N/A	#N/A	#N/A	#N/A	#N/A	#N/A	#N/A	#N/A	#N/A	#N/A	23	ENSG00000251322	SHANK3	protein_coding	SH3 and multiple ankyrin repeat domains 3 [Source:HGNC Symbol;Acc:HGNC:14294]
CALHM5	#N/A	#N/A	#N/A	#N/A	#N/A	#N/A	#N/A	#N/A	#N/A	#N/A	#N/A	#N/A	#N/A	0.0575315	#N/A	#N/A	#N/A	#N/A	#N/A	#N/A	#N/A	#N/A	0.0921852	#N/A	#N/A	#N/A	0.143193	#N/A	0.13049	#N/A	0.0792185	#N/A	0.083568	0.0767195	0.218884	#N/A	0.238775	0.245415	0.234478	0.245403	0.286859	0.201493	0.23708	0.21604	0.204859	0.166913	0.239735	0.21049	#N/A	0.222917	0.250883	#N/A	#N/A	#N/A	#N/A	#N/A	#N/A	#N/A	#N/A	#N/A	#N/A	0.117671	#N/A	23	ENSG00000178033	CALHM5	protein_coding	calcium homeostasis modulator family member 5 [Source:HGNC Symbol;Acc:HGNC:21568]
ZNF709	#N/A	#N/A	#N/A	#N/A	#N/A	#N/A	#N/A	#N/A	#N/A	#N/A	#N/A	#N/A	#N/A	#N/A	#N/A	1.3965	#N/A	#N/A	#N/A	#N/A	#N/A	#N/A	0.970621	#N/A	#N/A	0.208588	0.817438	#N/A	0.562367	#N/A	#N/A	0.240547	#N/A	#N/A	1.09552	#N/A	1.01555	1.09932	0.977165	1.04318	0.944809	0.915444	0.964672	1.656	0.983694	0.97403	1.06973	1.12501	#N/A	1.4021	0.973612	#N/A	#N/A	#N/A	#N/A	#N/A	#N/A	#N/A	#N/A	#N/A	#N/A	0.592002	0.458019	23	ENSG00000242852	ZNF709	protein_coding	zinc finger protein 709 [Source:HGNC Symbol;Acc:HGNC:20629]
CPNE2	#N/A	#N/A	#N/A	#N/A	#N/A	#N/A	#N/A	#N/A	#N/A	#N/A	#N/A	#N/A	#N/A	1.72392	1.0568	0.577424	#N/A	#N/A	#N/A	0.0812959	#N/A	#N/A	0.842432	#N/A	#N/A	#N/A	#N/A	0.276694	#N/A	#N/A	#N/A	#N/A	0.469181	#N/A	5.23238	0.130088	3.47126	4.26197	3.62834	3.26486	5.23938	0.458324	4.17167	2.89724	2.43907	0.254673	3.61251	4.01476	#N/A	4.05856	4.24155	#N/A	#N/A	#N/A	#N/A	#N/A	#N/A	#N/A	#N/A	#N/A	#N/A	#N/A	#N/A	23	ENSG00000140848	CPNE2	protein_coding	copine 2 [Source:HGNC Symbol;Acc:HGNC:2315]
MT1E	#N/A	#N/A	#N/A	#N/A	#N/A	#N/A	#N/A	#N/A	#N/A	#N/A	#N/A	#N/A	#N/A	0.183447	0.181048	#N/A	#N/A	0.113321	#N/A	#N/A	0.0879083	#N/A	#N/A	0.0500924	#N/A	#N/A	0.203713	#N/A	0.168317	#N/A	#N/A	#N/A	#N/A	#N/A	0.239415	0.146152	0.223286	0.28322	0.260285	0.225889	0.291042	0.212291	0.314995	0.257603	0.245408	0.217741	0.293066	0.273294	#N/A	0.279562	0.309659	#N/A	#N/A	#N/A	#N/A	#N/A	#N/A	#N/A	#N/A	#N/A	#N/A	#N/A	#N/A	23	ENSG00000169715	MT1E	protein_coding	metallothionein 1E [Source:HGNC Symbol;Acc:HGNC:7397]
HLA-E#204592	#N/A	#N/A	#N/A	#N/A	#N/A	#N/A	#N/A	#N/A	#N/A	#N/A	#N/A	#N/A	#N/A	3.11423	#N/A	1.19786	#N/A	0.392128	0.14783	#N/A	#N/A	#N/A	#N/A	0.192949	#N/A	#N/A	#N/A	#N/A	#N/A	#N/A	2.134	#N/A	1.03808	#N/A	0.335909	0.230692	0.523486	0.337617	4.70966	5.72624	0.60392	0.310331	8.75473	5.4018	0.378204	0.288437	7.22808	0.492822	#N/A	5.90353	0.540378	#N/A	#N/A	#N/A	#N/A	#N/A	#N/A	#N/A	#N/A	#N/A	#N/A	#N/A	#N/A	23	ENSG00000204592	HLA-E	protein_coding	major histocompatibility complex, class I, E [Source:HGNC Symbol;Acc:HGNC:4962]
CA4	#N/A	#N/A	#N/A	#N/A	#N/A	#N/A	#N/A	#N/A	#N/A	#N/A	#N/A	#N/A	#N/A	0.0605846	0.0478603	0.0370014	0.0194614	0.0392706	#N/A	#N/A	#N/A	#N/A	#N/A	#N/A	#N/A	0.0284076	0.0519509	#N/A	#N/A	#N/A	0.0303617	#N/A	0.0414639	#N/A	0.0887217	#N/A	0.0710049	0.0907576	0.019556	0.087036	0.0930597	0.0773831	0.0950582	0.0632213	0.0752715	#N/A	0.0827242	0.0888267	#N/A	0.0485464	0.0926344	#N/A	#N/A	#N/A	#N/A	#N/A	#N/A	#N/A	#N/A	#N/A	#N/A	#N/A	#N/A	23	ENSG00000167434	CA4	protein_coding	carbonic anhydrase 4 [Source:HGNC Symbol;Acc:HGNC:1375]
NDRG4	#N/A	#N/A	#N/A	#N/A	#N/A	#N/A	#N/A	#N/A	#N/A	#N/A	#N/A	#N/A	#N/A	0.238334	0.060054	0.0573988	#N/A	#N/A	#N/A	#N/A	#N/A	#N/A	#N/A	#N/A	#N/A	#N/A	#N/A	#N/A	0.111318	#N/A	0.0556879	#N/A	#N/A	#N/A	0.197776	0.0867609	0.130589	0.188596	0.240009	0.187023	0.497267	0.160216	2.39476	0.179001	0.156332	0.141345	0.637932	0.190031	#N/A	0.309838	0.173117	#N/A	#N/A	#N/A	#N/A	#N/A	#N/A	#N/A	#N/A	#N/A	#N/A	0.0734904	0.0698844	23	ENSG00000103034	NDRG4	protein_coding	NDRG family member 4 [Source:HGNC Symbol;Acc:HGNC:14466]
FLNB	#N/A	#N/A	#N/A	#N/A	#N/A	#N/A	#N/A	#N/A	#N/A	#N/A	#N/A	#N/A	#N/A	0.605995	#N/A	#N/A	#N/A	#N/A	#N/A	#N/A	#N/A	#N/A	#N/A	#N/A	#N/A	#N/A	0.320306	#N/A	#N/A	#N/A	1.03454	#N/A	0.405132	0.118156	0.327323	0.15906	4.74843	0.325361	3.45673	4.42395	7.76152	0.434996	5.62383	2.83824	1.10016	0.234469	5.40043	0.393837	#N/A	5.87661	0.451487	0.0455661	#N/A	#N/A	0.0404823	#N/A	#N/A	#N/A	#N/A	#N/A	#N/A	#N/A	#N/A	23	ENSG00000136068	FLNB	protein_coding	filamin B [Source:HGNC Symbol;Acc:HGNC:3755]
ELAPOR2	#N/A	#N/A	#N/A	#N/A	#N/A	#N/A	#N/A	#N/A	#N/A	#N/A	#N/A	#N/A	#N/A	#N/A	1.14501	#N/A	#N/A	#N/A	#N/A	#N/A	#N/A	#N/A	#N/A	#N/A	#N/A	1.33517	2.61902	2.93228	2.47321	#N/A	#N/A	0.589007	#N/A	#N/A	0.864208	#N/A	0.946885	0.803348	1.39616	0.896998	0.737472	1.25723	1.38802	1.05045	1.3845	1.05354	1.30656	0.824971	#N/A	1.24184	1.13287	#N/A	#N/A	#N/A	#N/A	#N/A	#N/A	#N/A	#N/A	#N/A	#N/A	1.79479	0.457495	23	ENSG00000164659	ELAPOR2	protein_coding	endosome-lysosome associated apoptosis and autophagy regulator family member 2 [Source:HGNC Symbol;Acc:HGNC:21945]
ADAMTS7	#N/A	#N/A	#N/A	#N/A	#N/A	#N/A	#N/A	#N/A	#N/A	#N/A	#N/A	#N/A	#N/A	#N/A	#N/A	#N/A	#N/A	0.0110473	#N/A	#N/A	#N/A	#N/A	#N/A	#N/A	#N/A	0.0478371	0.113562	0.10664	0.121564	#N/A	#N/A	#N/A	0.088859	0.0369998	0.131108	0.0879825	0.119229	0.143359	0.445866	0.296413	0.483981	0.0493439	0.973092	0.016127	0.0549502	#N/A	0.366702	0.260484	#N/A	0.146623	0.258302	#N/A	#N/A	#N/A	#N/A	#N/A	#N/A	#N/A	#N/A	#N/A	#N/A	0.0798356	#N/A	23	ENSG00000136378	ADAMTS7	protein_coding	ADAM metallopeptidase with thrombospondin type 1 motif 7 [Source:HGNC Symbol;Acc:HGNC:223]
JAM3	#N/A	#N/A	#N/A	#N/A	#N/A	#N/A	#N/A	#N/A	#N/A	#N/A	#N/A	#N/A	#N/A	#N/A	#N/A	#N/A	#N/A	#N/A	#N/A	#N/A	#N/A	#N/A	#N/A	#N/A	#N/A	0.283346	2.18892	0.679807	0.356015	#N/A	#N/A	#N/A	#N/A	#N/A	1.86518	0.306096	2.58659	2.27256	2.58067	1.83016	1.8052	1.33255	2.64966	2.55844	3.18337	1.9743	2.8064	2.69434	0.692705	2.87402	1.55787	#N/A	#N/A	#N/A	#N/A	#N/A	#N/A	#N/A	#N/A	#N/A	#N/A	0.935007	0.446452	23	ENSG00000166086	JAM3	protein_coding	junctional adhesion molecule 3 [Source:HGNC Symbol;Acc:HGNC:15532]
EPB41L4A	#N/A	#N/A	#N/A	#N/A	#N/A	#N/A	#N/A	#N/A	#N/A	#N/A	#N/A	#N/A	#N/A	#N/A	#N/A	#N/A	#N/A	#N/A	#N/A	#N/A	#N/A	#N/A	#N/A	#N/A	#N/A	0.728817	3.26209	2.75886	3.00381	#N/A	#N/A	#N/A	#N/A	#N/A	7.43973	6.80655	5.38098	7.79125	5.17671	5.98703	7.43132	7.43109	6.85532	3.60057	5.83632	3.93092	6.06736	5.9939	1.5223	6.36464	6.12891	#N/A	#N/A	#N/A	#N/A	#N/A	#N/A	#N/A	#N/A	#N/A	#N/A	2.58059	1.47271	23	ENSG00000129595	EPB41L4A	protein_coding	erythrocyte membrane protein band 4.1 like 4A [Source:HGNC Symbol;Acc:HGNC:13278]
IRAK3	#N/A	#N/A	#N/A	#N/A	#N/A	#N/A	#N/A	#N/A	#N/A	#N/A	#N/A	#N/A	#N/A	#N/A	#N/A	#N/A	#N/A	#N/A	#N/A	#N/A	#N/A	#N/A	#N/A	#N/A	#N/A	#N/A	#N/A	#N/A	#N/A	#N/A	0.561607	1.04205	#N/A	0.763437	7.49961	3.62177	6.35931	11.1685	5.31062	6.35579	9.28033	9.56343	8.20301	6.28786	7.82912	7.44126	7.15335	9.92962	4.26478	6.21352	7.45364	#N/A	1.37962	#N/A	#N/A	#N/A	#N/A	#N/A	#N/A	#N/A	#N/A	2.86139	3.85445	23	ENSG00000090376	IRAK3	protein_coding	interleukin 1 receptor associated kinase 3 [Source:HGNC Symbol;Acc:HGNC:17020]
KLF7	1.76564	#N/A	#N/A	#N/A	#N/A	#N/A	#N/A	#N/A	#N/A	1.04834	#N/A	#N/A	#N/A	#N/A	#N/A	#N/A	#N/A	#N/A	#N/A	#N/A	#N/A	#N/A	#N/A	#N/A	#N/A	0.987263	#N/A	#N/A	#N/A	#N/A	#N/A	#N/A	#N/A	#N/A	5.5929	2.79023	5.011	5.63521	4.53971	5.18683	5.92561	5.39501	5.0952	5.67982	5.63509	4.62709	5.18881	5.81888	2.28864	5.22877	5.53393	#N/A	#N/A	#N/A	#N/A	#N/A	#N/A	#N/A	#N/A	#N/A	#N/A	1.78449	2.29374	22	ENSG00000118263	KLF7	protein_coding	Kruppel like factor 7 [Source:HGNC Symbol;Acc:HGNC:6350]
RCSD1	1.00553	#N/A	#N/A	1.2165	#N/A	#N/A	#N/A	1.28391	#N/A	#N/A	0.579414	1.50431	#N/A	2.10274	3.3928	2.69413	0.484685	3.59517	2.60496	0.733956	3.20413	0.589216	1.07266	2.65492	1.00017	#N/A	#N/A	#N/A	#N/A	#N/A	2.76196	0.908037	2.41606	1.48663	#N/A	#N/A	#N/A	#N/A	#N/A	#N/A	#N/A	#N/A	#N/A	#N/A	#N/A	#N/A	#N/A	#N/A	1.04176	#N/A	#N/A	#N/A	#N/A	#N/A	#N/A	#N/A	#N/A	#N/A	#N/A	#N/A	#N/A	#N/A	#N/A	22	ENSG00000198771	RCSD1	protein_coding	RCSD domain containing 1 [Source:HGNC Symbol;Acc:HGNC:28310]
MALL	0.0377486	#N/A	#N/A	#N/A	#N/A	#N/A	#N/A	#N/A	#N/A	#N/A	#N/A	#N/A	#N/A	0.0541018	0.0477683	0.0322261	0.0219879	#N/A	#N/A	#N/A	#N/A	#N/A	#N/A	#N/A	#N/A	#N/A	#N/A	#N/A	#N/A	#N/A	0.0422764	#N/A	0.0358183	#N/A	0.0890006	#N/A	0.063179	0.0910398	0.0852289	0.0902992	0.102656	0.0815886	0.0961827	0.0832646	0.0802378	0.0688914	0.0929991	0.088997	#N/A	0.0896485	0.0927107	#N/A	#N/A	#N/A	#N/A	#N/A	#N/A	#N/A	#N/A	#N/A	#N/A	#N/A	#N/A	22	ENSG00000144063	MALL	protein_coding	mal, T cell differentiation protein like [Source:HGNC Symbol;Acc:HGNC:6818]
HEG1	1.97767	0.820437	#N/A	#N/A	#N/A	#N/A	#N/A	#N/A	#N/A	#N/A	#N/A	#N/A	#N/A	#N/A	#N/A	#N/A	#N/A	#N/A	#N/A	#N/A	#N/A	#N/A	#N/A	#N/A	#N/A	1.54149	1.58231	1.71651	#N/A	#N/A	#N/A	#N/A	#N/A	#N/A	2.86637	2.2201	2.89047	2.84052	2.74788	2.61894	2.9061	2.20934	3.23753	3.06135	3.46247	2.0767	2.8019	2.89749	1.03953	3.82575	2.55367	#N/A	#N/A	#N/A	#N/A	#N/A	#N/A	#N/A	#N/A	#N/A	#N/A	#N/A	#N/A	22	ENSG00000173706	HEG1	protein_coding	heart development protein with EGF like domains 1 [Source:HGNC Symbol;Acc:HGNC:29227]
DIPK2B	0.0363774	#N/A	#N/A	#N/A	#N/A	#N/A	#N/A	#N/A	#N/A	#N/A	#N/A	#N/A	#N/A	0.164161	0.090422	0.0984115	#N/A	0.10654	#N/A	#N/A	#N/A	#N/A	#N/A	#N/A	#N/A	#N/A	#N/A	#N/A	#N/A	#N/A	0.0934902	#N/A	#N/A	#N/A	0.236757	0.137695	0.484074	0.208839	0.534795	0.474401	3.31206	0.163702	2.74866	0.147566	0.170708	0.149993	0.294907	0.344493	#N/A	0.251647	0.160275	#N/A	#N/A	#N/A	#N/A	#N/A	#N/A	#N/A	#N/A	#N/A	#N/A	#N/A	#N/A	22	ENSG00000147113	DIPK2B	protein_coding	divergent protein kinase domain 2B [Source:HGNC Symbol;Acc:HGNC:25866]
CACNB3	0.0800145	#N/A	#N/A	#N/A	#N/A	#N/A	#N/A	#N/A	#N/A	0.138712	#N/A	#N/A	#N/A	0.891374	#N/A	#N/A	#N/A	0.0733722	#N/A	#N/A	#N/A	#N/A	#N/A	#N/A	#N/A	#N/A	#N/A	#N/A	#N/A	#N/A	0.240177	#N/A	0.124244	#N/A	0.273587	0.123973	0.273534	0.273408	0.269945	0.242183	0.319149	0.244623	0.286588	0.249559	0.244408	0.211227	0.275857	0.277058	#N/A	0.252052	0.274881	#N/A	#N/A	#N/A	#N/A	#N/A	#N/A	#N/A	#N/A	#N/A	#N/A	#N/A	#N/A	22	ENSG00000167535	CACNB3	protein_coding	calcium voltage-gated channel auxiliary subunit beta 3 [Source:HGNC Symbol;Acc:HGNC:1403]
CLTB	0.062556	#N/A	1.63689	0.226976	0.126734	#N/A	0.0957758	0.383612	#N/A	#N/A	#N/A	#N/A	#N/A	1.0076	0.563299	0.595129	#N/A	#N/A	#N/A	0.0713153	0.0989845	#N/A	#N/A	#N/A	#N/A	#N/A	0.212495	0.142706	0.184553	#N/A	1.24169	0.0763317	0.246826	#N/A	#N/A	#N/A	1.27631	#N/A	#N/A	#N/A	#N/A	#N/A	#N/A	#N/A	0.912472	#N/A	#N/A	#N/A	0.171919	#N/A	#N/A	#N/A	#N/A	#N/A	#N/A	#N/A	#N/A	#N/A	#N/A	#N/A	#N/A	0.152673	0.155779	22	ENSG00000175416	CLTB	protein_coding	clathrin light chain B [Source:HGNC Symbol;Acc:HGNC:2091]
ZFPM2-AS1	0.8418	5.20287	2.7262	2.90949	2.62994	3.4139	1.96029	1.46121	2.48117	#N/A	3.04608	1.33122	1.00936	#N/A	#N/A	#N/A	#N/A	#N/A	#N/A	0.779312	#N/A	#N/A	#N/A	#N/A	#N/A	#N/A	4.62333	4.16002	5.51244	5.57393	#N/A	#N/A	#N/A	#N/A	#N/A	#N/A	#N/A	#N/A	#N/A	#N/A	#N/A	#N/A	#N/A	#N/A	#N/A	#N/A	#N/A	#N/A	#N/A	#N/A	#N/A	#N/A	0.548331	0.64029	#N/A	#N/A	2.13432	#N/A	#N/A	#N/A	#N/A	5.98723	5.02317	22	ENSG00000251003	ZFPM2-AS1	lncRNA	ZFPM2 antisense RNA 1 [Source:HGNC Symbol;Acc:HGNC:50698]
RASIP1	0.075649	#N/A	#N/A	#N/A	#N/A	#N/A	#N/A	#N/A	#N/A	#N/A	#N/A	#N/A	#N/A	0.146812	0.134939	0.105106	#N/A	0.108283	#N/A	#N/A	#N/A	#N/A	0.0724004	#N/A	#N/A	#N/A	#N/A	#N/A	#N/A	#N/A	0.116312	#N/A	#N/A	#N/A	0.212403	#N/A	0.252918	0.201116	0.719377	0.226505	0.795175	0.194841	2.356	0.174942	0.193023	0.193892	0.351143	0.214508	#N/A	0.604448	0.216041	#N/A	#N/A	#N/A	#N/A	#N/A	#N/A	#N/A	#N/A	#N/A	#N/A	#N/A	#N/A	22	ENSG00000105538	RASIP1	protein_coding	Ras interacting protein 1 [Source:HGNC Symbol;Acc:HGNC:24716]
TNNC2	0.924965	#N/A	#N/A	#N/A	0.875992	0.466387	0.299959	#N/A	#N/A	#N/A	#N/A	#N/A	#N/A	0.769654	0.557021	0.216	0.10228	0.452065	1.58022	0.177853	#N/A	#N/A	#N/A	#N/A	#N/A	#N/A	0.575077	0.313195	0.493449	0.0639121	#N/A	#N/A	#N/A	#N/A	#N/A	#N/A	#N/A	#N/A	#N/A	#N/A	0.881622	1.03355	#N/A	#N/A	#N/A	#N/A	#N/A	#N/A	#N/A	#N/A	#N/A	2.15041	#N/A	#N/A	0.149204	#N/A	0.0617927	#N/A	1.37045	#N/A	#N/A	0.4977	#N/A	22	ENSG00000101470	TNNC2	protein_coding	troponin C2, fast skeletal type [Source:HGNC Symbol;Acc:HGNC:11944]
INPP5D#168918	0.0747575	#N/A	#N/A	#N/A	#N/A	#N/A	#N/A	#N/A	#N/A	#N/A	#N/A	#N/A	#N/A	0.329751	0.157868	0.104679	#N/A	0.0956137	0.0800023	#N/A	0.0898519	#N/A	#N/A	#N/A	#N/A	#N/A	#N/A	#N/A	#N/A	#N/A	#N/A	#N/A	#N/A	#N/A	0.257869	0.146612	1.73083	0.258672	#N/A	2.36529	6.09811	0.236727	2.43956	0.225	0.210899	0.228662	2.77229	3.02402	#N/A	2.0591	1.13965	#N/A	#N/A	#N/A	#N/A	#N/A	#N/A	#N/A	#N/A	#N/A	#N/A	#N/A	#N/A	22	ENSG00000168918	INPP5D	protein_coding	inositol polyphosphate-5-phosphatase D [Source:HGNC Symbol;Acc:HGNC:6079]
#248265	0.0452885	#N/A	0.142078	0.0970641	0.0858556	0.134585	0.0871593	#N/A	#N/A	0.164053	0.0622545	0.051105	#N/A	#N/A	#N/A	#N/A	0.0243059	#N/A	#N/A	#N/A	#N/A	#N/A	#N/A	#N/A	#N/A	#N/A	0.173115	0.132894	#N/A	#N/A	#N/A	#N/A	#N/A	#N/A	0.387376	0.0821585	#N/A	0.966781	#N/A	#N/A	0.55627	#N/A	#N/A	0.407958	0.181825	#N/A	#N/A	#N/A	#N/A	0.583967	1.02034	#N/A	#N/A	#N/A	#N/A	#N/A	#N/A	#N/A	#N/A	#N/A	#N/A	0.104249	0.0564534	22	ENSG00000248265		lncRNA	uncharacterized LOC440101 [Source:NCBI gene (formerly Entrezgene);Acc:440101]
TNFSF12	0.061625	#N/A	#N/A	#N/A	#N/A	#N/A	#N/A	0.564524	#N/A	0.697533	#N/A	#N/A	#N/A	#N/A	#N/A	#N/A	#N/A	#N/A	#N/A	#N/A	0.0810048	#N/A	#N/A	#N/A	#N/A	#N/A	#N/A	#N/A	#N/A	#N/A	#N/A	#N/A	0.332429	#N/A	0.296287	0.153681	0.29452	0.303664	0.3046	0.299987	0.341848	0.268815	0.334505	0.280802	0.274384	0.243007	0.311604	0.302288	0.183899	0.301437	0.28571	#N/A	#N/A	#N/A	#N/A	#N/A	#N/A	#N/A	#N/A	#N/A	#N/A	#N/A	#N/A	22	ENSG00000239697	TNFSF12	protein_coding	TNF superfamily member 12 [Source:HGNC Symbol;Acc:HGNC:11927]
ATP11A	1.00383	#N/A	#N/A	#N/A	#N/A	#N/A	#N/A	#N/A	#N/A	#N/A	#N/A	#N/A	#N/A	#N/A	#N/A	#N/A	#N/A	#N/A	#N/A	#N/A	#N/A	#N/A	#N/A	#N/A	#N/A	#N/A	#N/A	#N/A	#N/A	#N/A	0.898092	#N/A	0.718978	1.3001	0.746435	#N/A	0.901955	1.01144	0.782983	0.909196	0.969213	1.43503	0.763328	0.601469	0.992161	1.58092	0.850256	1.25392	#N/A	0.803157	0.978494	#N/A	1.14304	#N/A	#N/A	#N/A	#N/A	#N/A	#N/A	#N/A	#N/A	1.05899	1.05862	22	ENSG00000068650	ATP11A	protein_coding	ATPase phospholipid transporting 11A [Source:HGNC Symbol;Acc:HGNC:13552]
C12orf57	0.0562408	#N/A	0.0678598	#N/A	0.0696816	#N/A	#N/A	#N/A	#N/A	#N/A	#N/A	#N/A	#N/A	#N/A	#N/A	#N/A	0.0238729	0.0564532	#N/A	#N/A	#N/A	#N/A	#N/A	#N/A	#N/A	#N/A	#N/A	#N/A	#N/A	#N/A	#N/A	#N/A	#N/A	#N/A	0.126181	#N/A	0.116116	0.128744	0.1249	0.128377	0.129822	0.116226	0.137118	0.10311	0.114132	0.10001	0.131771	0.124984	0.0858042	0.12535	0.128077	#N/A	#N/A	#N/A	#N/A	#N/A	#N/A	#N/A	#N/A	#N/A	#N/A	#N/A	0.0774622	22	ENSG00000111678	C12orf57	protein_coding	chromosome 12 open reading frame 57 [Source:HGNC Symbol;Acc:HGNC:29521]
CACNA2D1	#N/A	5.31034	5.36531	1.88644	3.44863	7.06559	1.57011	1.18641	1.11806	#N/A	#N/A	#N/A	0.328614	#N/A	#N/A	#N/A	#N/A	#N/A	#N/A	0.570716	#N/A	#N/A	#N/A	#N/A	#N/A	#N/A	2.67508	2.84836	5.15259	0.376005	0.787447	0.402099	0.501153	#N/A	#N/A	#N/A	#N/A	#N/A	#N/A	#N/A	#N/A	#N/A	#N/A	#N/A	#N/A	#N/A	#N/A	#N/A	#N/A	#N/A	#N/A	#N/A	#N/A	#N/A	0.800887	#N/A	0.34565	#N/A	0.467796	#N/A	#N/A	4.04044	4.7292	22	ENSG00000153956	CACNA2D1	protein_coding	calcium voltage-gated channel auxiliary subunit alpha2delta 1 [Source:HGNC Symbol;Acc:HGNC:1399]
KLHL29	#N/A	3.20541	2.18842	1.48398	1.78948	3.56947	2.39847	2.23333	1.58176	#N/A	#N/A	#N/A	#N/A	#N/A	#N/A	#N/A	#N/A	#N/A	#N/A	#N/A	#N/A	#N/A	#N/A	#N/A	#N/A	#N/A	3.95438	3.47273	4.50232	4.12125	#N/A	#N/A	#N/A	#N/A	2.17713	#N/A	#N/A	1.46547	#N/A	1.71251	3.20474	3.74951	#N/A	#N/A	#N/A	#N/A	#N/A	#N/A	#N/A	#N/A	2.08436	0.135885	#N/A	#N/A	0.977464	#N/A	#N/A	#N/A	#N/A	#N/A	#N/A	4.0496	3.15348	22	ENSG00000119771	KLHL29	protein_coding	kelch like family member 29 [Source:HGNC Symbol;Acc:HGNC:29404]
ATP1A2	#N/A	0.073623	0.167358	0.24052	0.0995142	0.161878	0.0761593	0.154699	#N/A	#N/A	#N/A	#N/A	#N/A	0.192717	0.234215	0.104824	#N/A	0.116516	0.0759584	0.065553	0.143419	#N/A	#N/A	0.0481152	0.0777322	#N/A	0.117599	0.111267	0.140804	#N/A	#N/A	#N/A	#N/A	#N/A	#N/A	#N/A	#N/A	#N/A	#N/A	#N/A	#N/A	#N/A	#N/A	#N/A	#N/A	#N/A	#N/A	#N/A	#N/A	#N/A	#N/A	#N/A	#N/A	#N/A	#N/A	#N/A	0.0261832	#N/A	#N/A	#N/A	#N/A	0.145969	0.120176	22	ENSG00000018625	ATP1A2	protein_coding	ATPase Na+/K+ transporting subunit alpha 2 [Source:HGNC Symbol;Acc:HGNC:800]
RBMS3-AS2	#N/A	2.46139	#N/A	#N/A	#N/A	0.721006	#N/A	1.04825	#N/A	#N/A	1.16195	#N/A	#N/A	#N/A	#N/A	#N/A	#N/A	#N/A	#N/A	#N/A	#N/A	#N/A	#N/A	#N/A	#N/A	1.68623	6.16921	4.76755	4.24995	1.6353	#N/A	#N/A	#N/A	#N/A	#N/A	#N/A	1.07057	0.63631	0.857932	0.622173	#N/A	#N/A	0.667232	0.749802	0.904611	0.806185	0.741286	0.605173	#N/A	0.804257	#N/A	#N/A	#N/A	#N/A	#N/A	#N/A	#N/A	#N/A	#N/A	#N/A	#N/A	4.39765	5.39328	22	ENSG00000203506	RBMS3-AS2	lncRNA	RBMS3 antisense RNA 2 [Source:HGNC Symbol;Acc:HGNC:39988]
PRKCA	#N/A	1.88206	0.863514	1.22486	0.714935	1.35836	1.34118	1.51615	0.907926	#N/A	#N/A	#N/A	#N/A	2.44215	1.01977	1.00056	#N/A	3.12119	1.86472	1.3684	1.61286	1.83499	#N/A	2.31142	#N/A	#N/A	0.61239	#N/A	#N/A	#N/A	1.99928	1.51491	2.48784	1.1526	#N/A	#N/A	#N/A	#N/A	#N/A	#N/A	#N/A	#N/A	#N/A	#N/A	#N/A	#N/A	#N/A	#N/A	#N/A	#N/A	#N/A	#N/A	#N/A	#N/A	#N/A	#N/A	#N/A	#N/A	#N/A	#N/A	#N/A	#N/A	#N/A	22	ENSG00000154229	PRKCA	protein_coding	protein kinase C alpha [Source:HGNC Symbol;Acc:HGNC:9393]
HIPK2	#N/A	1.43813	#N/A	#N/A	#N/A	#N/A	#N/A	#N/A	#N/A	#N/A	#N/A	#N/A	#N/A	3.27484	1.67566	2.82245	1.89769	4.01551	3.17019	3.11438	2.82842	3.30029	1.34119	3.56889	#N/A	#N/A	2.25232	1.85534	0.770576	#N/A	0.476913	#N/A	0.746673	0.760853	#N/A	#N/A	#N/A	#N/A	0.50512	#N/A	#N/A	0.530453	#N/A	#N/A	#N/A	#N/A	#N/A	0.541804	#N/A	#N/A	#N/A	#N/A	#N/A	#N/A	#N/A	#N/A	#N/A	#N/A	#N/A	#N/A	#N/A	1.04413	#N/A	22	ENSG00000064393	HIPK2	protein_coding	homeodomain interacting protein kinase 2 [Source:HGNC Symbol;Acc:HGNC:14402]
DMD	#N/A	2.34692	2.62546	1.47593	2.77773	4.98501	2.30317	#N/A	#N/A	#N/A	#N/A	#N/A	#N/A	1.81424	1.38635	1.01561	#N/A	1.58592	1.2902	4.22799	1.64215	1.29505	#N/A	#N/A	#N/A	#N/A	1.68141	1.62882	1.4889	0.695428	#N/A	#N/A	#N/A	#N/A	#N/A	#N/A	#N/A	#N/A	#N/A	#N/A	#N/A	#N/A	#N/A	#N/A	#N/A	#N/A	#N/A	#N/A	#N/A	#N/A	#N/A	2.94694	#N/A	#N/A	4.53759	#N/A	#N/A	0.00418748	#N/A	#N/A	#N/A	0.740291	#N/A	22	ENSG00000198947	DMD	protein_coding	dystrophin [Source:HGNC Symbol;Acc:HGNC:2928]
PDE10A	#N/A	0.133349	#N/A	#N/A	#N/A	#N/A	#N/A	#N/A	#N/A	#N/A	#N/A	#N/A	#N/A	#N/A	#N/A	#N/A	#N/A	#N/A	#N/A	#N/A	#N/A	#N/A	#N/A	#N/A	#N/A	#N/A	0.912363	0.574048	0.460611	#N/A	#N/A	#N/A	#N/A	#N/A	3.83249	0.26435	2.88262	4.01571	3.3915	3.07701	3.32202	3.03122	3.6393	3.41352	3.1536	3.92716	2.94863	2.93055	#N/A	3.44694	2.74887	#N/A	#N/A	#N/A	#N/A	#N/A	#N/A	#N/A	#N/A	#N/A	#N/A	1.14657	0.486321	22	ENSG00000112541	PDE10A	protein_coding	phosphodiesterase 10A [Source:HGNC Symbol;Acc:HGNC:8772]
FGD4	#N/A	1.23527	#N/A	#N/A	#N/A	#N/A	#N/A	#N/A	#N/A	#N/A	#N/A	#N/A	#N/A	0.829878	1.44221	1.29778	0.771659	0.825113	1.42544	1.41046	1.26724	1.22764	0.657588	0.889736	#N/A	#N/A	#N/A	#N/A	#N/A	1.57145	1.02645	0.897236	1.10281	0.864494	#N/A	#N/A	#N/A	#N/A	0.609899	#N/A	#N/A	#N/A	#N/A	#N/A	0.686616	#N/A	#N/A	#N/A	#N/A	0.871463	#N/A	#N/A	#N/A	#N/A	#N/A	#N/A	#N/A	#N/A	#N/A	#N/A	#N/A	3.54956	3.41555	22	ENSG00000139132	FGD4	protein_coding	FYVE, RhoGEF and PH domain containing 4 [Source:HGNC Symbol;Acc:HGNC:19125]
#250453	#N/A	0.0298618	#N/A	#N/A	#N/A	#N/A	#N/A	#N/A	#N/A	#N/A	#N/A	#N/A	#N/A	0.0371423	#N/A	0.0413426	#N/A	0.0400911	0.031018	#N/A	#N/A	#N/A	0.041733	#N/A	#N/A	#N/A	#N/A	#N/A	0.0580805	#N/A	0.0444652	#N/A	#N/A	#N/A	0.0034391	0.0428268	#N/A	0.0200019	0.00568649	0.0209762	0.0446605	0.0344085	#N/A	0.00270982	0.0694756	0.0716951	#N/A	0.00757392	#N/A	0.00156214	0.00914777	#N/A	#N/A	#N/A	#N/A	#N/A	#N/A	#N/A	#N/A	#N/A	#N/A	0.0211878	#N/A	22	ENSG00000250453		lncRNA	novel transcript
ARHGEF10#104728	#N/A	0.144356	#N/A	#N/A	#N/A	#N/A	#N/A	#N/A	#N/A	#N/A	#N/A	#N/A	#N/A	#N/A	#N/A	#N/A	#N/A	#N/A	#N/A	#N/A	#N/A	#N/A	#N/A	#N/A	#N/A	#N/A	1.05245	1.52677	0.719656	#N/A	#N/A	#N/A	#N/A	#N/A	5.26674	1.41128	4.4224	5.18309	4.7536	4.45353	5.75991	4.96178	5.37584	4.87677	4.92476	3.36626	5.11918	4.94564	1.38674	4.65361	5.54153	#N/A	#N/A	#N/A	#N/A	#N/A	#N/A	#N/A	#N/A	#N/A	#N/A	1.5354	#N/A	22	ENSG00000104728	ARHGEF10	protein_coding	Rho guanine nucleotide exchange factor 10 [Source:HGNC Symbol;Acc:HGNC:14103]
TGFBR3	#N/A	0.520842	1.99212	1.06516	1.99959	2.15563	0.869033	#N/A	#N/A	#N/A	1.18038	#N/A	#N/A	#N/A	#N/A	#N/A	#N/A	#N/A	#N/A	#N/A	#N/A	#N/A	#N/A	#N/A	#N/A	#N/A	#N/A	1.70981	3.09297	#N/A	#N/A	#N/A	#N/A	#N/A	#N/A	1.66582	1.2947	0.875502	1.9846	0.564728	#N/A	#N/A	2.82216	1.7225	2.94685	1.1712	2.45992	1.39915	#N/A	3.26763	0.533063	#N/A	#N/A	#N/A	#N/A	#N/A	#N/A	#N/A	#N/A	#N/A	#N/A	#N/A	#N/A	22	ENSG00000069702	TGFBR3	protein_coding	transforming growth factor beta receptor 3 [Source:HGNC Symbol;Acc:HGNC:11774]
PLAU	#N/A	0.0650335	#N/A	#N/A	#N/A	#N/A	#N/A	#N/A	#N/A	#N/A	#N/A	#N/A	#N/A	#N/A	#N/A	#N/A	#N/A	#N/A	#N/A	#N/A	#N/A	#N/A	#N/A	#N/A	#N/A	#N/A	#N/A	#N/A	0.12481	#N/A	0.956227	#N/A	0.215542	0.103201	0.226022	0.149894	0.240078	0.226152	0.243671	0.291423	0.284407	0.245293	6.39318	0.217968	0.296968	0.179203	0.555504	0.265069	#N/A	0.43613	0.224853	#N/A	#N/A	#N/A	#N/A	#N/A	#N/A	#N/A	#N/A	#N/A	#N/A	#N/A	0.148941	22	ENSG00000122861	PLAU	protein_coding	plasminogen activator, urokinase [Source:HGNC Symbol;Acc:HGNC:9052]
SETBP1	#N/A	#N/A	4.70788	2.43486	6.31966	5.73339	4.83525	2.11884	2.39224	#N/A	1.5717	#N/A	0.876752	0.589951	0.767941	#N/A	#N/A	0.501566	#N/A	0.855694	#N/A	0.87311	#N/A	#N/A	#N/A	#N/A	1.27199	0.901586	0.680357	1.54715	0.714024	#N/A	0.766952	#N/A	#N/A	#N/A	#N/A	#N/A	#N/A	#N/A	#N/A	#N/A	#N/A	#N/A	#N/A	#N/A	#N/A	#N/A	#N/A	#N/A	#N/A	#N/A	#N/A	#N/A	0.507012	#N/A	#N/A	#N/A	#N/A	#N/A	#N/A	1.63044	#N/A	22	ENSG00000152217	SETBP1	protein_coding	SET binding protein 1 [Source:HGNC Symbol;Acc:HGNC:15573]
ASAH1	#N/A	#N/A	4.89445	2.72953	3.98159	3.53185	4.60081	1.9565	2.07557	#N/A	0.683963	#N/A	0.926479	3.25717	1.2031	2.13408	2.06239	1.80326	1.90459	0.423918	1.06979	2.29783	#N/A	2.63814	#N/A	#N/A	#N/A	#N/A	#N/A	#N/A	1.1024	#N/A	0.984897	#N/A	#N/A	#N/A	#N/A	#N/A	#N/A	#N/A	#N/A	#N/A	#N/A	#N/A	#N/A	#N/A	#N/A	#N/A	#N/A	#N/A	#N/A	#N/A	#N/A	#N/A	#N/A	#N/A	#N/A	#N/A	#N/A	#N/A	#N/A	1.11262	#N/A	22	ENSG00000104763	ASAH1	protein_coding	N-acylsphingosine amidohydrolase 1 [Source:HGNC Symbol;Acc:HGNC:735]
COL4A4	#N/A	#N/A	3.93186	2.69244	0.697691	0.327963	0.378126	2.151	#N/A	#N/A	#N/A	#N/A	#N/A	3.66121	3.6297	2.49091	0.29382	0.156952	0.144024	#N/A	0.192241	0.275597	#N/A	0.0627013	#N/A	#N/A	0.680549	0.292517	0.444143	#N/A	#N/A	#N/A	#N/A	#N/A	#N/A	#N/A	#N/A	#N/A	#N/A	#N/A	#N/A	#N/A	#N/A	#N/A	#N/A	#N/A	#N/A	#N/A	#N/A	#N/A	#N/A	#N/A	0.6466	0.38242	#N/A	#N/A	#N/A	#N/A	#N/A	#N/A	#N/A	0.55582	0.227683	22	ENSG00000081052	COL4A4	protein_coding	collagen type IV alpha 4 chain [Source:HGNC Symbol;Acc:HGNC:2206]
#253645	#N/A	#N/A	0.794994	#N/A	0.117165	#N/A	#N/A	0.124447	#N/A	0.142609	0.0745339	0.0626801	#N/A	#N/A	#N/A	#N/A	#N/A	#N/A	#N/A	#N/A	#N/A	#N/A	#N/A	#N/A	#N/A	0.0700335	#N/A	#N/A	#N/A	#N/A	#N/A	#N/A	#N/A	#N/A	0.198883	#N/A	0.225112	0.211024	0.416432	0.412367	4.2205	0.201546	4.78353	0.174338	0.189425	0.187212	0.233821	0.191615	#N/A	0.400716	0.311115	#N/A	#N/A	#N/A	#N/A	#N/A	#N/A	#N/A	#N/A	#N/A	#N/A	#N/A	#N/A	22	ENSG00000253645		lncRNA	novel transcript
#280878	#N/A	#N/A	2.11612	1.02352	0.523892	0.535614	0.372927	1.36765	0.212445	#N/A	0.1327	0.126169	#N/A	#N/A	#N/A	0.723367	0.348326	0.939818	0.208161	0.192771	#N/A	#N/A	#N/A	0.0671411	#N/A	#N/A	0.27732	0.190483	0.210697	#N/A	1.05052	#N/A	0.890468	#N/A	#N/A	#N/A	#N/A	#N/A	#N/A	#N/A	#N/A	#N/A	#N/A	#N/A	#N/A	#N/A	#N/A	#N/A	#N/A	#N/A	#N/A	#N/A	#N/A	#N/A	#N/A	#N/A	0.0377189	#N/A	#N/A	#N/A	#N/A	#N/A	0.138067	22	ENSG00000280878		lncRNA	novel transcript
ZFHX3-AS1	#N/A	#N/A	3.66496	0.86277	0.167502	0.182261	0.111105	1.70131	0.156443	#N/A	0.124393	#N/A	#N/A	#N/A	#N/A	#N/A	#N/A	#N/A	#N/A	#N/A	#N/A	#N/A	#N/A	#N/A	#N/A	0.153431	#N/A	0.356357	0.357775	#N/A	#N/A	#N/A	#N/A	#N/A	0.728875	#N/A	0.942862	0.704262	0.731802	0.945767	0.733639	#N/A	0.628718	#N/A	#N/A	#N/A	#N/A	0.860778	#N/A	0.775191	#N/A	#N/A	#N/A	#N/A	#N/A	#N/A	#N/A	#N/A	#N/A	#N/A	#N/A	0.441952	0.142116	22	ENSG00000259768	ZFHX3-AS1	lncRNA	ZFHX3 antisense RNA 1 [Source:HGNC Symbol;Acc:HGNC:56033]
PTGFRN	#N/A	#N/A	0.421307	#N/A	0.143438	0.15085	#N/A	0.1372	#N/A	0.212686	#N/A	#N/A	#N/A	#N/A	#N/A	#N/A	#N/A	#N/A	#N/A	#N/A	#N/A	#N/A	#N/A	#N/A	#N/A	#N/A	#N/A	#N/A	#N/A	#N/A	#N/A	#N/A	#N/A	#N/A	0.228263	0.14551	0.246641	0.271008	0.283693	0.300533	0.558011	0.202943	0.288697	0.253582	0.248811	0.213164	0.343082	0.278615	#N/A	0.281764	0.249996	#N/A	#N/A	#N/A	#N/A	#N/A	#N/A	#N/A	#N/A	#N/A	#N/A	0.149497	#N/A	22	ENSG00000134247	PTGFRN	protein_coding	prostaglandin F2 receptor inhibitor [Source:HGNC Symbol;Acc:HGNC:9601]
WDR17	#N/A	#N/A	0.169659	#N/A	0.135624	0.141854	#N/A	0.101229	0.0944084	0.238114	0.0683859	#N/A	#N/A	#N/A	#N/A	#N/A	#N/A	#N/A	#N/A	#N/A	#N/A	#N/A	#N/A	#N/A	#N/A	#N/A	#N/A	#N/A	#N/A	#N/A	#N/A	#N/A	#N/A	#N/A	0.957026	#N/A	0.439202	1.10502	0.445163	0.402698	2.43195	#N/A	2.77454	0.200741	0.127777	0.165608	1.49943	0.618743	#N/A	0.351436	1.00851	#N/A	#N/A	#N/A	#N/A	#N/A	#N/A	#N/A	#N/A	#N/A	#N/A	0.132915	#N/A	22	ENSG00000150627	WDR17	protein_coding	WD repeat domain 17 [Source:HGNC Symbol;Acc:HGNC:16661]
CPQ	#N/A	#N/A	#N/A	0.745643	0.74622	#N/A	#N/A	0.728084	0.774755	1.20373	#N/A	#N/A	#N/A	#N/A	#N/A	#N/A	#N/A	#N/A	#N/A	#N/A	#N/A	#N/A	#N/A	#N/A	#N/A	#N/A	#N/A	#N/A	#N/A	#N/A	#N/A	#N/A	#N/A	#N/A	1.99855	3.33981	2.79505	2.22699	2.81629	2.64844	2.04911	0.914891	2.44532	2.54274	2.44129	0.915623	1.89198	2.20136	#N/A	2.62691	1.96011	#N/A	#N/A	#N/A	#N/A	#N/A	#N/A	#N/A	#N/A	#N/A	0.792192	#N/A	#N/A	22	ENSG00000104324	CPQ	protein_coding	carboxypeptidase Q [Source:HGNC Symbol;Acc:HGNC:16910]
CHRD	#N/A	#N/A	0.129028	0.102865	0.106245	0.122586	#N/A	0.095916	#N/A	0.121044	#N/A	#N/A	#N/A	#N/A	#N/A	#N/A	#N/A	#N/A	#N/A	#N/A	#N/A	#N/A	#N/A	#N/A	#N/A	#N/A	0.126725	0.121234	0.134592	#N/A	#N/A	#N/A	#N/A	#N/A	0.299543	#N/A	0.749311	0.87937	0.638111	1.20479	1.67905	0.133714	1.11801	#N/A	0.320187	#N/A	#N/A	0.669198	0.129691	#N/A	1.06042	#N/A	#N/A	#N/A	#N/A	#N/A	#N/A	#N/A	#N/A	#N/A	#N/A	0.138619	#N/A	22	ENSG00000090539	CHRD	protein_coding	chordin [Source:HGNC Symbol;Acc:HGNC:1949]
ETV5	#N/A	#N/A	1.77385	0.148731	0.131833	0.133204	#N/A	0.434024	0.0928631	#N/A	#N/A	#N/A	#N/A	#N/A	#N/A	#N/A	#N/A	#N/A	#N/A	#N/A	#N/A	#N/A	#N/A	#N/A	#N/A	#N/A	#N/A	#N/A	#N/A	#N/A	#N/A	#N/A	#N/A	#N/A	0.655404	0.0721492	3.80894	3.06321	3.91161	3.44487	4.48544	0.409628	4.66968	#N/A	0.369502	#N/A	4.23848	4.67295	0.192699	4.06207	1.98137	#N/A	#N/A	#N/A	#N/A	#N/A	#N/A	#N/A	#N/A	#N/A	#N/A	0.147058	#N/A	22	ENSG00000244405	ETV5	protein_coding	ETS variant transcription factor 5 [Source:HGNC Symbol;Acc:HGNC:3494]
#231424	#N/A	#N/A	#N/A	#N/A	#N/A	#N/A	#N/A	1.12552	#N/A	#N/A	#N/A	#N/A	#N/A	#N/A	#N/A	#N/A	#N/A	#N/A	#N/A	#N/A	#N/A	#N/A	#N/A	#N/A	#N/A	0.104099	0.932106	0.297979	0.236648	#N/A	0.897806	#N/A	#N/A	#N/A	1.14751	#N/A	2.23171	1.68988	1.65925	1.02524	1.1771	1.52066	1.89027	1.93614	1.24384	0.535217	2.38439	2.95325	#N/A	2.53974	1.05588	#N/A	#N/A	#N/A	#N/A	#N/A	#N/A	#N/A	#N/A	#N/A	#N/A	0.258089	#N/A	22	ENSG00000231424		lncRNA	novel transcript, antisense to FMO1
TENM1	#N/A	#N/A	0.352058	#N/A	0.0588647	0.0810626	0.0473483	0.0528069	0.0354003	#N/A	#N/A	#N/A	#N/A	#N/A	#N/A	#N/A	#N/A	#N/A	#N/A	#N/A	#N/A	#N/A	#N/A	#N/A	#N/A	#N/A	#N/A	0.082427	0.0900647	#N/A	#N/A	#N/A	#N/A	#N/A	0.312893	0.116088	0.899517	0.552738	0.27581	0.432464	0.975382	#N/A	0.920579	0.273942	0.086297	#N/A	1.62069	2.33278	#N/A	0.220041	0.419206	#N/A	#N/A	#N/A	#N/A	#N/A	#N/A	#N/A	#N/A	#N/A	#N/A	#N/A	#N/A	22	ENSG00000009694	TENM1	protein_coding	teneurin transmembrane protein 1 [Source:HGNC Symbol;Acc:HGNC:8117]
THRA	#N/A	#N/A	0.87487	#N/A	1.01675	#N/A	#N/A	1.2458	0.524768	#N/A	0.287789	#N/A	#N/A	#N/A	#N/A	#N/A	#N/A	#N/A	#N/A	#N/A	#N/A	#N/A	1.01007	#N/A	#N/A	#N/A	1.55927	1.59847	0.879648	#N/A	#N/A	#N/A	#N/A	#N/A	1.29469	#N/A	1.52231	1.41388	#N/A	1.07794	#N/A	1.73616	#N/A	0.917643	#N/A	1.24496	#N/A	1.06882	0.760479	#N/A	1.52571	#N/A	0.969097	#N/A	#N/A	#N/A	#N/A	#N/A	#N/A	#N/A	#N/A	0.862103	1.11914	22	ENSG00000126351	THRA	protein_coding	thyroid hormone receptor alpha [Source:HGNC Symbol;Acc:HGNC:11796]
NOPCHAP1	#N/A	#N/A	1.89375	#N/A	#N/A	0.576337	0.273793	0.976339	0.172942	1.15048	#N/A	#N/A	#N/A	#N/A	#N/A	#N/A	#N/A	#N/A	#N/A	#N/A	#N/A	#N/A	#N/A	#N/A	#N/A	#N/A	#N/A	#N/A	#N/A	#N/A	#N/A	#N/A	#N/A	#N/A	1.34792	#N/A	1.74581	1.85824	1.43716	1.58468	1.37766	1.4596	1.38347	1.39801	1.521	0.842397	1.1149	1.30899	#N/A	1.35	1.27203	#N/A	#N/A	#N/A	#N/A	#N/A	#N/A	#N/A	#N/A	#N/A	#N/A	#N/A	0.221552	22	ENSG00000151131	NOPCHAP1	protein_coding	NOP protein chaperone 1 [Source:HGNC Symbol;Acc:HGNC:28628]
ARMC2	#N/A	#N/A	1.24783	#N/A	0.984433	1.08289	0.902042	1.14153	#N/A	#N/A	0.545124	#N/A	#N/A	#N/A	#N/A	#N/A	#N/A	#N/A	#N/A	#N/A	#N/A	#N/A	#N/A	#N/A	#N/A	#N/A	#N/A	#N/A	#N/A	#N/A	#N/A	#N/A	#N/A	#N/A	1.2371	0.913923	0.949785	1.09711	1.00825	1.01021	1.09288	1.60083	0.975007	0.994177	0.827176	1.317	0.941247	1.04382	#N/A	0.991531	0.900286	#N/A	#N/A	#N/A	#N/A	#N/A	#N/A	#N/A	#N/A	#N/A	#N/A	#N/A	#N/A	22	ENSG00000118690	ARMC2	protein_coding	armadillo repeat containing 2 [Source:HGNC Symbol;Acc:HGNC:23045]
TUBA1A	#N/A	#N/A	#N/A	#N/A	#N/A	#N/A	#N/A	0.958689	#N/A	2.51135	#N/A	#N/A	#N/A	#N/A	#N/A	#N/A	#N/A	#N/A	#N/A	#N/A	#N/A	#N/A	#N/A	#N/A	#N/A	0.372396	2.40175	0.962319	#N/A	#N/A	#N/A	#N/A	#N/A	#N/A	0.377513	0.698631	0.374682	0.383023	7.46941	9.55934	11.9188	0.579487	11.747	6.79616	0.360906	0.738898	0.38804	0.654689	1.6031	0.384768	8.61286	#N/A	#N/A	#N/A	#N/A	#N/A	#N/A	#N/A	#N/A	#N/A	#N/A	#N/A	#N/A	22	ENSG00000167552	TUBA1A	protein_coding	tubulin alpha 1a [Source:HGNC Symbol;Acc:HGNC:20766]
SLC25A33	#N/A	#N/A	2.08845	0.881192	0.399651	0.448566	0.234892	0.730479	0.321805	#N/A	0.160813	#N/A	#N/A	1.33562	0.762211	0.797352	0.183201	0.804573	#N/A	#N/A	#N/A	#N/A	#N/A	#N/A	0.170656	#N/A	0.664197	0.745047	#N/A	0.0789071	1.40485	0.185184	0.471958	#N/A	#N/A	#N/A	#N/A	#N/A	#N/A	#N/A	#N/A	#N/A	#N/A	#N/A	#N/A	#N/A	#N/A	#N/A	#N/A	#N/A	#N/A	#N/A	#N/A	#N/A	#N/A	#N/A	0.0357406	#N/A	#N/A	#N/A	#N/A	0.48554	#N/A	22	ENSG00000171612	SLC25A33	protein_coding	solute carrier family 25 member 33 [Source:HGNC Symbol;Acc:HGNC:29681]
#287018	#N/A	#N/A	0.0966306	#N/A	0.0692003	0.0750713	0.0493159	0.0497549	0.0533361	0.0664339	#N/A	#N/A	0.0242386	#N/A	#N/A	#N/A	#N/A	#N/A	#N/A	#N/A	#N/A	#N/A	#N/A	#N/A	#N/A	#N/A	#N/A	#N/A	#N/A	#N/A	#N/A	#N/A	#N/A	#N/A	0.126013	#N/A	0.126332	0.117295	0.111674	0.123669	0.129419	0.114634	0.115933	0.0923073	0.0899139	#N/A	0.115443	0.107134	#N/A	0.0868096	0.130833	#N/A	#N/A	#N/A	#N/A	#N/A	#N/A	#N/A	#N/A	#N/A	#N/A	#N/A	#N/A	22	ENSG00000287018		lncRNA	novel transcript
#264151	#N/A	#N/A	1.0399	0.422942	0.407647	0.236656	0.179284	0.814333	#N/A	#N/A	#N/A	#N/A	#N/A	5.50706	0.665662	0.128879	0.153568	0.152766	#N/A	0.0778557	0.106208	0.152997	#N/A	#N/A	0.0834864	#N/A	0.6711	0.403973	0.188846	#N/A	#N/A	#N/A	#N/A	#N/A	#N/A	#N/A	#N/A	#N/A	#N/A	#N/A	#N/A	#N/A	#N/A	#N/A	#N/A	#N/A	#N/A	#N/A	#N/A	#N/A	#N/A	0.00690958	#N/A	#N/A	0.0212719	#N/A	0.0405399	#N/A	0.0343846	#N/A	#N/A	#N/A	#N/A	22	ENSG00000264151		lncRNA	novel transcript
PGM5P4-AS1	#N/A	#N/A	0.193004	0.102574	#N/A	#N/A	#N/A	0.100342	#N/A	0.151872	#N/A	#N/A	#N/A	0.127984	0.106893	#N/A	#N/A	#N/A	#N/A	#N/A	#N/A	#N/A	#N/A	#N/A	#N/A	#N/A	#N/A	#N/A	#N/A	#N/A	#N/A	#N/A	0.0878226	#N/A	0.216153	0.108825	0.203901	0.223213	0.221214	0.210514	0.252023	0.14556	0.23095	0.195076	0.175448	#N/A	0.200636	0.219938	#N/A	0.205694	0.207738	#N/A	#N/A	#N/A	#N/A	#N/A	#N/A	#N/A	#N/A	#N/A	#N/A	#N/A	#N/A	22	ENSG00000231943	PGM5P4-AS1	lncRNA	PGM5P4 antisense RNA 1 [Source:HGNC Symbol;Acc:HGNC:51195]
MAP3K5-AS2	#N/A	#N/A	0.213443	#N/A	0.150632	0.158922	#N/A	0.11067	0.0941146	0.158124	#N/A	#N/A	#N/A	0.683415	0.0837998	#N/A	#N/A	#N/A	#N/A	#N/A	#N/A	#N/A	#N/A	#N/A	#N/A	#N/A	#N/A	#N/A	#N/A	#N/A	#N/A	#N/A	#N/A	#N/A	1.44078	#N/A	1.17756	1.25712	1.68985	1.10694	1.2706	#N/A	1.35416	0.404169	0.483611	#N/A	1.34502	1.24925	0.188399	0.88007	1.45093	#N/A	#N/A	#N/A	#N/A	#N/A	#N/A	#N/A	#N/A	#N/A	#N/A	#N/A	#N/A	22	ENSG00000286646	MAP3K5-AS2	lncRNA	MAP3K5 antisense RNA 2 [Source:HGNC Symbol;Acc:HGNC:56125]
KCNAB1-AS2	#N/A	#N/A	0.201941	0.105895	#N/A	#N/A	#N/A	0.0981515	#N/A	#N/A	#N/A	#N/A	#N/A	0.111642	#N/A	#N/A	#N/A	0.0795913	#N/A	#N/A	#N/A	#N/A	#N/A	#N/A	#N/A	#N/A	#N/A	#N/A	#N/A	#N/A	0.130809	#N/A	0.0844513	#N/A	0.216815	#N/A	0.211465	0.223684	0.224779	0.188812	0.278609	0.17961	0.277212	0.194408	0.183145	0.142187	0.239237	0.222043	#N/A	0.227957	0.217062	#N/A	#N/A	#N/A	#N/A	#N/A	#N/A	#N/A	#N/A	#N/A	#N/A	#N/A	#N/A	22	ENSG00000240596	KCNAB1-AS2	lncRNA	KCNAB1 antisense RNA 2 [Source:HGNC Symbol;Acc:HGNC:40315]
IGFBP6	#N/A	#N/A	0.206078	0.083652	0.10775	#N/A	#N/A	#N/A	0.0828	#N/A	#N/A	#N/A	#N/A	#N/A	#N/A	#N/A	#N/A	#N/A	#N/A	#N/A	#N/A	#N/A	#N/A	#N/A	#N/A	#N/A	0.162443	#N/A	0.131438	#N/A	#N/A	#N/A	#N/A	#N/A	0.257246	#N/A	0.256857	0.253509	0.25252	0.234713	0.302683	0.225571	0.303597	0.228417	0.230497	0.19561	0.275015	0.263445	#N/A	0.263986	0.260335	#N/A	#N/A	#N/A	#N/A	#N/A	#N/A	#N/A	#N/A	#N/A	#N/A	0.127668	#N/A	22	ENSG00000167779	IGFBP6	protein_coding	insulin like growth factor binding protein 6 [Source:HGNC Symbol;Acc:HGNC:5475]
SH3BGRL	#N/A	#N/A	0.555888	#N/A	#N/A	#N/A	0.859855	#N/A	#N/A	1.92789	#N/A	#N/A	#N/A	#N/A	#N/A	#N/A	#N/A	0.740074	#N/A	#N/A	#N/A	#N/A	0.660529	#N/A	#N/A	#N/A	#N/A	#N/A	#N/A	#N/A	#N/A	#N/A	#N/A	#N/A	10.2354	6.35967	8.33412	11.6345	6.67305	7.54475	9.25814	8.34144	8.87288	6.86125	7.46704	6.33247	7.73725	10.4096	2.31455	9.41737	9.90037	#N/A	#N/A	#N/A	#N/A	#N/A	#N/A	#N/A	#N/A	#N/A	#N/A	#N/A	#N/A	22	ENSG00000131171	SH3BGRL	protein_coding	SH3 domain binding glutamate rich protein like [Source:HGNC Symbol;Acc:HGNC:10823]
OXCT1	#N/A	#N/A	#N/A	#N/A	#N/A	#N/A	#N/A	#N/A	#N/A	1.96778	0.492399	0.330379	#N/A	#N/A	#N/A	#N/A	#N/A	0.883937	#N/A	#N/A	#N/A	#N/A	#N/A	#N/A	#N/A	0.459839	2.54728	2.93401	0.855054	#N/A	#N/A	#N/A	#N/A	#N/A	1.48328	0.763778	2.81509	1.88382	4.19169	1.92178	1.39101	#N/A	5.49476	3.54049	6.83814	1.74368	4.21502	3.60084	#N/A	6.37627	#N/A	#N/A	#N/A	#N/A	#N/A	#N/A	#N/A	#N/A	#N/A	#N/A	#N/A	#N/A	#N/A	22	ENSG00000083720	OXCT1	protein_coding	3-oxoacid CoA-transferase 1 [Source:HGNC Symbol;Acc:HGNC:8527]
POLR2B	#N/A	#N/A	#N/A	#N/A	0.75123	#N/A	#N/A	#N/A	#N/A	1.15521	1.54479	0.950337	#N/A	#N/A	#N/A	#N/A	#N/A	#N/A	#N/A	#N/A	#N/A	#N/A	#N/A	#N/A	#N/A	#N/A	0.793359	#N/A	#N/A	#N/A	#N/A	#N/A	#N/A	#N/A	1.12698	1.01757	1.63704	0.880906	1.08969	1.0721	0.895149	1.14823	0.89085	0.982791	1.04968	1.36862	1.00545	1.03502	1.81694	1.03555	0.868361	#N/A	#N/A	#N/A	#N/A	#N/A	#N/A	#N/A	#N/A	#N/A	#N/A	#N/A	#N/A	22	ENSG00000047315	POLR2B	protein_coding	RNA polymerase II subunit B [Source:HGNC Symbol;Acc:HGNC:9188]
MT1M	#N/A	#N/A	#N/A	#N/A	#N/A	#N/A	#N/A	#N/A	#N/A	0.141401	#N/A	0.0584421	#N/A	#N/A	#N/A	#N/A	#N/A	#N/A	#N/A	#N/A	#N/A	#N/A	0.0770619	#N/A	#N/A	#N/A	0.145404	0.142542	#N/A	#N/A	#N/A	#N/A	#N/A	#N/A	0.253528	#N/A	0.243967	0.26245	0.254565	0.247993	0.309219	0.225895	0.298805	0.23471	0.227386	0.16598	0.26803	0.253603	0.169821	0.258742	0.256171	#N/A	#N/A	#N/A	#N/A	#N/A	#N/A	#N/A	#N/A	#N/A	#N/A	0.151677	#N/A	22	ENSG00000205364	MT1M	protein_coding	metallothionein 1M [Source:HGNC Symbol;Acc:HGNC:14296]
#227486	#N/A	#N/A	#N/A	#N/A	#N/A	#N/A	#N/A	#N/A	#N/A	0.995444	#N/A	#N/A	#N/A	#N/A	#N/A	#N/A	#N/A	#N/A	#N/A	#N/A	#N/A	#N/A	#N/A	#N/A	#N/A	1.10977	1.46937	2.06822	3.10832	#N/A	#N/A	#N/A	#N/A	#N/A	5.58807	3.685	5.09933	6.8649	4.24703	5.32386	6.06195	5.72941	4.95627	5.39176	4.05788	4.57771	4.65494	5.25847	1.43811	4.90317	5.54638	#N/A	#N/A	#N/A	#N/A	#N/A	#N/A	#N/A	#N/A	#N/A	#N/A	#N/A	#N/A	22	ENSG00000227486		lncRNA	novel transcript
FYN	#N/A	#N/A	#N/A	#N/A	#N/A	#N/A	#N/A	#N/A	#N/A	0.95575	#N/A	0.872448	#N/A	#N/A	#N/A	#N/A	#N/A	#N/A	#N/A	#N/A	#N/A	#N/A	#N/A	#N/A	#N/A	#N/A	1.98315	1.96042	#N/A	#N/A	#N/A	#N/A	#N/A	#N/A	8.27076	6.52981	6.50701	9.37692	6.07507	6.76503	8.77906	8.24386	7.68758	6.05126	7.4991	7.40471	6.67036	7.15783	2.98688	7.04405	7.30185	#N/A	1.2589	#N/A	#N/A	#N/A	#N/A	#N/A	#N/A	#N/A	#N/A	#N/A	#N/A	22	ENSG00000010810	FYN	protein_coding	FYN proto-oncogene, Src family tyrosine kinase [Source:HGNC Symbol;Acc:HGNC:4037]
BTG1	#N/A	#N/A	#N/A	#N/A	#N/A	#N/A	#N/A	#N/A	#N/A	1.4166	#N/A	#N/A	#N/A	#N/A	#N/A	1.00683	#N/A	0.945457	#N/A	#N/A	0.636601	#N/A	#N/A	0.417545	#N/A	#N/A	1.40551	#N/A	#N/A	#N/A	#N/A	#N/A	#N/A	#N/A	7.34298	0.946935	6.52812	7.02557	5.95382	7.08234	8.51769	7.20026	7.83272	5.60854	0.364747	1.66358	6.38467	6.87035	#N/A	8.23832	6.18349	#N/A	#N/A	#N/A	#N/A	#N/A	#N/A	#N/A	#N/A	#N/A	#N/A	#N/A	#N/A	22	ENSG00000133639	BTG1	protein_coding	BTG anti-proliferation factor 1 [Source:HGNC Symbol;Acc:HGNC:1130]
TGFBR2	#N/A	#N/A	#N/A	#N/A	#N/A	#N/A	#N/A	#N/A	#N/A	0.90004	#N/A	#N/A	#N/A	#N/A	#N/A	#N/A	#N/A	#N/A	#N/A	#N/A	#N/A	#N/A	#N/A	#N/A	#N/A	#N/A	#N/A	#N/A	#N/A	#N/A	1.23736	1.49474	1.19394	1.14377	5.39792	4.64272	4.47396	5.25938	3.5554	5.29802	7.21951	5.40193	3.35078	3.19076	3.07555	3.47734	2.50728	3.55179	1.04275	2.76386	6.07571	#N/A	#N/A	#N/A	#N/A	#N/A	#N/A	#N/A	#N/A	#N/A	#N/A	#N/A	#N/A	22	ENSG00000163513	TGFBR2	protein_coding	transforming growth factor beta receptor 2 [Source:HGNC Symbol;Acc:HGNC:11773]
VIM	#N/A	#N/A	#N/A	#N/A	#N/A	#N/A	#N/A	#N/A	#N/A	0.980294	#N/A	#N/A	#N/A	#N/A	#N/A	#N/A	#N/A	#N/A	#N/A	#N/A	#N/A	#N/A	#N/A	#N/A	#N/A	#N/A	1.30609	1.39454	#N/A	#N/A	#N/A	#N/A	#N/A	#N/A	0.552013	0.3066	0.387546	0.390833	7.35644	7.84138	11.1599	0.458156	11.8484	0.548815	0.352188	0.496688	0.594546	0.520385	1.87611	0.379099	0.587723	#N/A	#N/A	#N/A	#N/A	#N/A	#N/A	#N/A	#N/A	#N/A	#N/A	0.908505	1.46775	22	ENSG00000026025	VIM	protein_coding	vimentin [Source:HGNC Symbol;Acc:HGNC:12692]
CEP290	#N/A	#N/A	#N/A	#N/A	0.836167	#N/A	#N/A	#N/A	#N/A	1.00707	1.24989	#N/A	#N/A	#N/A	#N/A	#N/A	#N/A	#N/A	#N/A	#N/A	#N/A	#N/A	#N/A	#N/A	#N/A	#N/A	1.1081	#N/A	1.02788	#N/A	#N/A	#N/A	#N/A	#N/A	1.34287	1.8195	1.57041	1.34405	1.36313	1.37236	1.25874	1.2471	1.09603	1.06553	1.46791	1.779	1.10256	1.33178	1.07437	1.12893	1.16613	#N/A	#N/A	#N/A	#N/A	#N/A	#N/A	#N/A	#N/A	#N/A	#N/A	#N/A	#N/A	22	ENSG00000198707	CEP290	protein_coding	centrosomal protein 290 [Source:HGNC Symbol;Acc:HGNC:29021]
GAB2	#N/A	#N/A	#N/A	#N/A	#N/A	#N/A	#N/A	#N/A	#N/A	0.963434	#N/A	#N/A	#N/A	#N/A	#N/A	#N/A	#N/A	#N/A	#N/A	#N/A	#N/A	#N/A	#N/A	#N/A	#N/A	#N/A	#N/A	#N/A	#N/A	#N/A	#N/A	#N/A	#N/A	#N/A	2.30901	3.07259	2.64861	2.52903	2.86126	2.46928	2.28105	1.70996	2.64258	2.46541	2.79142	2.23355	2.36879	2.56921	1.06766	2.7268	2.14796	#N/A	0.597855	#N/A	#N/A	#N/A	#N/A	#N/A	#N/A	#N/A	0.871886	2.9463	3.85869	22	ENSG00000033327	GAB2	protein_coding	GRB2 associated binding protein 2 [Source:HGNC Symbol;Acc:HGNC:14458]
RCAN3AS	#N/A	#N/A	#N/A	#N/A	#N/A	#N/A	#N/A	#N/A	#N/A	0.185296	#N/A	#N/A	#N/A	#N/A	0.107589	0.0897649	#N/A	#N/A	#N/A	#N/A	#N/A	#N/A	0.0995167	#N/A	#N/A	#N/A	#N/A	#N/A	#N/A	#N/A	0.212013	#N/A	0.0999408	#N/A	0.250916	0.0926522	0.212233	0.266267	0.856279	0.236368	0.595174	0.23871	5.15978	0.242259	0.185857	0.197316	0.422476	0.262622	#N/A	0.235508	0.235089	#N/A	#N/A	#N/A	#N/A	#N/A	#N/A	#N/A	#N/A	#N/A	#N/A	#N/A	#N/A	22	ENSG00000286061	RCAN3AS	lncRNA	RCAN3 antisense RNA [Source:HGNC Symbol;Acc:HGNC:39009]
PTPN12	#N/A	#N/A	#N/A	#N/A	#N/A	#N/A	#N/A	#N/A	#N/A	0.680116	#N/A	0.682303	#N/A	#N/A	#N/A	#N/A	#N/A	#N/A	#N/A	#N/A	#N/A	#N/A	#N/A	#N/A	#N/A	1.21809	#N/A	#N/A	#N/A	#N/A	#N/A	#N/A	#N/A	#N/A	2.3976	1.60556	2.49956	2.27559	2.50296	2.4165	2.24395	2.52517	2.11693	2.30517	2.52061	2.23416	2.10256	2.18703	1.93129	2.28547	2.16718	#N/A	0.534502	#N/A	#N/A	#N/A	#N/A	#N/A	#N/A	#N/A	#N/A	1.47553	#N/A	22	ENSG00000127947	PTPN12	protein_coding	protein tyrosine phosphatase non-receptor type 12 [Source:HGNC Symbol;Acc:HGNC:9645]
EVC2	#N/A	#N/A	0.102981	#N/A	#N/A	#N/A	#N/A	#N/A	#N/A	0.090898	0.0525837	#N/A	#N/A	#N/A	#N/A	#N/A	#N/A	#N/A	#N/A	#N/A	#N/A	#N/A	#N/A	#N/A	#N/A	0.0427717	0.0974511	0.0817121	#N/A	#N/A	#N/A	#N/A	#N/A	#N/A	0.123473	0.0870641	0.0880822	0.161376	0.124076	0.130996	0.57041	0.113672	0.144811	0.117458	0.143769	0.108025	0.130575	0.134027	#N/A	0.154467	0.118757	#N/A	#N/A	#N/A	#N/A	#N/A	#N/A	#N/A	#N/A	#N/A	#N/A	#N/A	#N/A	22	ENSG00000173040	EVC2	protein_coding	EvC ciliary complex subunit 2 [Source:HGNC Symbol;Acc:HGNC:19747]
TSHZ3	#N/A	#N/A	#N/A	#N/A	#N/A	#N/A	#N/A	#N/A	#N/A	0.86762	#N/A	#N/A	#N/A	#N/A	#N/A	#N/A	#N/A	#N/A	#N/A	#N/A	#N/A	#N/A	#N/A	#N/A	#N/A	0.379041	#N/A	1.38199	#N/A	#N/A	#N/A	#N/A	#N/A	#N/A	7.50467	0.37921	6.20106	9.37334	5.54933	6.48255	8.47403	6.92628	7.14285	4.27175	0.5552	2.39488	6.55402	7.63363	2.26607	7.08506	6.7147	#N/A	0.513012	#N/A	#N/A	#N/A	#N/A	#N/A	#N/A	#N/A	#N/A	1.62314	#N/A	22	ENSG00000121297	TSHZ3	protein_coding	teashirt zinc finger homeobox 3 [Source:HGNC Symbol;Acc:HGNC:30700]
IFT57	#N/A	#N/A	1.61068	#N/A	0.142216	0.114906	#N/A	#N/A	#N/A	1.12242	0.0812583	#N/A	#N/A	#N/A	#N/A	#N/A	#N/A	#N/A	#N/A	#N/A	#N/A	#N/A	#N/A	#N/A	#N/A	#N/A	#N/A	#N/A	0.212364	#N/A	#N/A	#N/A	#N/A	#N/A	1.88483	0.130677	1.98482	1.95317	1.84547	1.37748	1.44673	1.74525	1.63319	1.18699	1.24988	0.314285	1.42601	1.61167	#N/A	1.50295	1.78773	#N/A	#N/A	#N/A	#N/A	#N/A	#N/A	#N/A	#N/A	#N/A	#N/A	#N/A	#N/A	22	ENSG00000114446	IFT57	protein_coding	intraflagellar transport 57 [Source:HGNC Symbol;Acc:HGNC:17367]
ALDH16A1	#N/A	#N/A	#N/A	#N/A	#N/A	#N/A	#N/A	#N/A	#N/A	0.99668	#N/A	#N/A	#N/A	#N/A	0.73464	#N/A	0.149757	#N/A	#N/A	#N/A	#N/A	#N/A	#N/A	#N/A	#N/A	#N/A	#N/A	#N/A	#N/A	#N/A	0.915842	#N/A	0.505932	0.170734	2.04645	#N/A	2.14678	1.82849	1.57077	2.2403	2.30153	1.95406	1.56426	1.05553	1.48706	0.894632	1.84625	1.7184	0.221197	1.72513	2.4265	#N/A	#N/A	#N/A	#N/A	#N/A	#N/A	#N/A	#N/A	#N/A	#N/A	#N/A	#N/A	22	ENSG00000161618	ALDH16A1	protein_coding	aldehyde dehydrogenase 16 family member A1 [Source:HGNC Symbol;Acc:HGNC:28114]
TEAD2	#N/A	#N/A	#N/A	#N/A	#N/A	#N/A	#N/A	#N/A	#N/A	0.653823	#N/A	#N/A	#N/A	#N/A	#N/A	#N/A	#N/A	#N/A	#N/A	#N/A	#N/A	#N/A	#N/A	#N/A	#N/A	0.100842	0.203919	0.125966	0.170546	#N/A	#N/A	#N/A	#N/A	#N/A	0.530578	0.119788	2.52543	0.355007	3.1254	1.82031	4.21825	0.23216	6.21602	0.263372	0.269503	0.162426	5.42367	1.74977	0.202539	0.381297	2.37098	#N/A	#N/A	#N/A	#N/A	#N/A	#N/A	#N/A	#N/A	#N/A	#N/A	#N/A	#N/A	22	ENSG00000074219	TEAD2	protein_coding	TEA domain transcription factor 2 [Source:HGNC Symbol;Acc:HGNC:11715]
STING1#184584	#N/A	#N/A	#N/A	#N/A	#N/A	#N/A	#N/A	#N/A	#N/A	0.894644	#N/A	0.0723396	#N/A	#N/A	#N/A	#N/A	#N/A	#N/A	#N/A	#N/A	#N/A	#N/A	#N/A	0.0895511	#N/A	#N/A	#N/A	#N/A	#N/A	#N/A	1.54573	#N/A	#N/A	0.322224	0.335859	0.161063	0.335235	0.319711	0.502201	0.330108	0.364536	0.357826	0.360956	0.792425	0.316557	0.28431	0.349633	0.332926	0.316494	7.61772	0.321671	#N/A	#N/A	#N/A	#N/A	#N/A	#N/A	#N/A	#N/A	#N/A	#N/A	#N/A	#N/A	22	ENSG00000184584	STING1	protein_coding	stimulator of interferon response cGAMP interactor 1 [Source:HGNC Symbol;Acc:HGNC:27962]
EGR1	#N/A	#N/A	#N/A	#N/A	#N/A	#N/A	#N/A	#N/A	#N/A	0.250951	0.0756602	#N/A	#N/A	#N/A	#N/A	#N/A	#N/A	#N/A	#N/A	#N/A	#N/A	#N/A	#N/A	#N/A	0.0462188	#N/A	0.16268	#N/A	#N/A	#N/A	#N/A	#N/A	0.0654862	#N/A	0.253912	#N/A	0.214145	0.237063	0.52441	0.235562	0.271316	0.244208	0.228271	0.195993	0.200037	0.176649	0.199363	0.284794	0.186441	0.183818	0.354921	#N/A	#N/A	#N/A	#N/A	#N/A	#N/A	#N/A	#N/A	#N/A	0.0274406	#N/A	#N/A	22	ENSG00000120738	EGR1	protein_coding	early growth response 1 [Source:HGNC Symbol;Acc:HGNC:3238]
SLC44A3	#N/A	#N/A	0.154829	#N/A	0.132798	#N/A	#N/A	#N/A	#N/A	0.117284	#N/A	#N/A	#N/A	#N/A	#N/A	#N/A	#N/A	#N/A	#N/A	#N/A	#N/A	#N/A	#N/A	#N/A	#N/A	#N/A	0.178606	0.137633	#N/A	#N/A	#N/A	#N/A	#N/A	#N/A	0.182892	0.111622	0.133339	0.199382	0.248102	0.169546	0.738855	0.189463	3.41848	0.173498	0.198657	#N/A	0.236057	0.23346	0.153035	0.206311	0.190313	#N/A	#N/A	#N/A	#N/A	#N/A	#N/A	#N/A	#N/A	#N/A	#N/A	0.14504	#N/A	22	ENSG00000143036	SLC44A3	protein_coding	solute carrier family 44 member 3 [Source:HGNC Symbol;Acc:HGNC:28689]
CAMK1D	#N/A	#N/A	#N/A	#N/A	#N/A	1.17806	0.988964	#N/A	#N/A	#N/A	0.539358	#N/A	#N/A	#N/A	#N/A	#N/A	#N/A	#N/A	#N/A	#N/A	#N/A	#N/A	#N/A	#N/A	#N/A	#N/A	#N/A	#N/A	#N/A	#N/A	1.21247	#N/A	1.06816	1.89523	4.62713	0.892778	4.17255	5.3883	4.19546	4.76983	5.77657	3.68636	5.4985	4.60601	5.37954	3.27206	4.77614	5.38738	#N/A	4.77374	5.76699	#N/A	#N/A	#N/A	#N/A	#N/A	#N/A	#N/A	#N/A	#N/A	#N/A	#N/A	#N/A	22	ENSG00000183049	CAMK1D	protein_coding	calcium/calmodulin dependent protein kinase ID [Source:HGNC Symbol;Acc:HGNC:19341]
COX6B1	#N/A	#N/A	0.0829681	0.048679	0.0454441	0.0485103	0.0315818	#N/A	#N/A	#N/A	#N/A	#N/A	#N/A	0.0409154	0.0454158	0.035151	#N/A	0.0371023	#N/A	#N/A	#N/A	#N/A	#N/A	#N/A	#N/A	#N/A	0.062796	#N/A	#N/A	#N/A	0.0356817	#N/A	#N/A	#N/A	#N/A	#N/A	#N/A	0.0592721	#N/A	#N/A	0.0609328	#N/A	0.0853024	0.0737652	0.0775156	0.0648596	0.0786375	0.0652403	#N/A	0.0730662	#N/A	0.000836692	#N/A	#N/A	#N/A	#N/A	#N/A	#N/A	#N/A	#N/A	#N/A	0.0556124	#N/A	22	ENSG00000126267	COX6B1	protein_coding	cytochrome c oxidase subunit 6B1 [Source:HGNC Symbol;Acc:HGNC:2280]
MMP16	#N/A	#N/A	0.511822	#N/A	0.0395436	0.105135	#N/A	#N/A	#N/A	#N/A	#N/A	#N/A	#N/A	#N/A	#N/A	#N/A	#N/A	#N/A	#N/A	#N/A	#N/A	#N/A	#N/A	#N/A	#N/A	0.0618979	#N/A	#N/A	0.122127	#N/A	#N/A	#N/A	#N/A	#N/A	0.253743	#N/A	0.230768	0.227315	0.351068	0.20466	0.277248	0.204466	0.27936	0.206054	0.189981	0.133172	0.190364	0.229822	#N/A	0.159874	0.259297	#N/A	#N/A	#N/A	#N/A	#N/A	#N/A	#N/A	#N/A	#N/A	#N/A	0.101677	0.0836655	22	ENSG00000156103	MMP16	protein_coding	matrix metallopeptidase 16 [Source:HGNC Symbol;Acc:HGNC:7162]
ANKS1A	#N/A	#N/A	#N/A	0.990064	#N/A	#N/A	#N/A	#N/A	#N/A	#N/A	#N/A	#N/A	#N/A	0.668689	0.888563	0.674792	#N/A	0.81123	#N/A	1.09686	#N/A	1.1546	0.643426	0.73128	#N/A	#N/A	#N/A	#N/A	#N/A	#N/A	0.922944	#N/A	1.22549	0.96149	0.584551	#N/A	#N/A	0.518381	#N/A	0.548966	0.533683	0.758787	#N/A	#N/A	#N/A	0.549115	#N/A	#N/A	0.864229	#N/A	0.693688	#N/A	#N/A	1.16829	#N/A	#N/A	#N/A	#N/A	#N/A	#N/A	#N/A	1.13702	#N/A	22	ENSG00000064999	ANKS1A	protein_coding	ankyrin repeat and sterile alpha motif domain containing 1A [Source:HGNC Symbol;Acc:HGNC:20961]
TRPC4AP	#N/A	#N/A	#N/A	#N/A	#N/A	0.797484	#N/A	#N/A	#N/A	#N/A	#N/A	#N/A	#N/A	#N/A	#N/A	#N/A	#N/A	#N/A	#N/A	#N/A	#N/A	#N/A	0.677709	#N/A	#N/A	0.944557	#N/A	#N/A	0.727045	#N/A	#N/A	#N/A	#N/A	#N/A	0.708369	#N/A	0.689255	0.640411	0.62691	0.540184	0.511225	0.755899	0.550464	0.616156	0.646429	0.844037	0.505846	0.725064	1.90534	0.652085	0.572931	#N/A	0.693037	#N/A	#N/A	#N/A	#N/A	#N/A	#N/A	#N/A	#N/A	0.799927	#N/A	22	ENSG00000100991	TRPC4AP	protein_coding	transient receptor potential cation channel subfamily C member 4 associated protein [Source:HGNC Symbol;Acc:HGNC:16181]
MYO10	#N/A	#N/A	#N/A	#N/A	#N/A	#N/A	#N/A	#N/A	#N/A	#N/A	#N/A	#N/A	#N/A	5.19633	4.96264	6.23872	#N/A	4.41289	0.493157	0.326308	0.508136	0.873952	1.76803	0.190031	#N/A	#N/A	0.753328	0.677975	0.679539	#N/A	1.93441	#N/A	1.10275	#N/A	1.58574	#N/A	#N/A	1.36496	#N/A	1.54554	3.20727	4.5408	#N/A	#N/A	#N/A	#N/A	#N/A	#N/A	#N/A	#N/A	2.0129	#N/A	#N/A	#N/A	#N/A	#N/A	#N/A	#N/A	#N/A	#N/A	#N/A	1.4546	#N/A	22	ENSG00000145555	MYO10	protein_coding	myosin X [Source:HGNC Symbol;Acc:HGNC:7593]
#226197	#N/A	#N/A	#N/A	#N/A	#N/A	#N/A	#N/A	#N/A	#N/A	#N/A	#N/A	#N/A	#N/A	2.11261	2.02155	#N/A	#N/A	#N/A	0.147907	0.145909	0.149416	0.236576	#N/A	#N/A	#N/A	#N/A	0.80869	#N/A	0.245337	#N/A	1.19047	#N/A	#N/A	#N/A	1.81048	#N/A	2.21201	2.70402	2.16303	2.39344	2.13813	#N/A	3.27122	1.76133	2.75573	#N/A	2.95471	2.5922	#N/A	3.45868	1.65915	#N/A	#N/A	#N/A	#N/A	#N/A	#N/A	#N/A	#N/A	#N/A	#N/A	#N/A	#N/A	22	ENSG00000226197		lncRNA	novel transcript
STK38L	#N/A	#N/A	#N/A	#N/A	#N/A	#N/A	#N/A	#N/A	#N/A	#N/A	#N/A	#N/A	#N/A	1.09907	#N/A	#N/A	#N/A	0.896469	#N/A	0.738078	#N/A	#N/A	1.35136	#N/A	#N/A	#N/A	#N/A	#N/A	#N/A	#N/A	0.908086	1.43299	0.886519	1.61655	0.890748	#N/A	1.78111	1.1697	1.91587	1.53658	1.10584	0.659093	1.55927	1.37914	1.8288	#N/A	1.1837	1.3848	#N/A	1.56208	1.0608	#N/A	#N/A	#N/A	#N/A	#N/A	#N/A	#N/A	#N/A	#N/A	#N/A	#N/A	#N/A	22	ENSG00000211455	STK38L	protein_coding	serine/threonine kinase 38 like [Source:HGNC Symbol;Acc:HGNC:17848]
TMC6	#N/A	#N/A	#N/A	#N/A	#N/A	#N/A	#N/A	#N/A	#N/A	#N/A	#N/A	#N/A	#N/A	0.19726	#N/A	0.0817169	#N/A	0.068279	#N/A	#N/A	0.0754093	#N/A	0.0740963	#N/A	#N/A	#N/A	#N/A	#N/A	#N/A	#N/A	0.143884	#N/A	#N/A	#N/A	0.222689	0.13167	0.219261	0.239866	0.380575	0.219409	0.63968	0.181418	1.88945	0.182293	0.236596	0.199804	0.804417	0.229748	#N/A	0.70654	0.197674	#N/A	#N/A	#N/A	#N/A	#N/A	#N/A	#N/A	#N/A	#N/A	#N/A	#N/A	#N/A	22	ENSG00000141524	TMC6	protein_coding	transmembrane channel like 6 [Source:HGNC Symbol;Acc:HGNC:18021]
NRARP	#N/A	#N/A	#N/A	#N/A	#N/A	#N/A	#N/A	#N/A	#N/A	#N/A	#N/A	#N/A	#N/A	0.111106	#N/A	0.0544097	0.047639	0.0860006	#N/A	#N/A	#N/A	#N/A	0.080496	#N/A	#N/A	#N/A	0.139928	#N/A	#N/A	#N/A	0.0571404	#N/A	#N/A	#N/A	0.19072	#N/A	0.185175	0.194304	0.181751	0.18421	0.210889	0.167735	0.209679	0.156335	0.175058	0.153692	0.192187	0.188526	#N/A	0.185704	0.191744	#N/A	#N/A	#N/A	#N/A	#N/A	#N/A	#N/A	#N/A	#N/A	#N/A	#N/A	#N/A	22	ENSG00000198435	NRARP	protein_coding	NOTCH regulated ankyrin repeat protein [Source:HGNC Symbol;Acc:HGNC:33843]
GIMAP4	#N/A	#N/A	#N/A	#N/A	#N/A	#N/A	#N/A	#N/A	#N/A	#N/A	#N/A	#N/A	#N/A	0.0830657	0.0610342	0.0566501	0.0312781	0.0539851	#N/A	#N/A	#N/A	#N/A	#N/A	#N/A	#N/A	#N/A	#N/A	#N/A	#N/A	#N/A	0.0681645	#N/A	#N/A	#N/A	0.126395	#N/A	0.116646	0.129166	0.101754	0.118035	0.139353	0.114547	0.141062	0.118201	0.113859	0.0977741	0.131549	0.125304	0.0830639	0.126568	0.131175	#N/A	#N/A	#N/A	#N/A	#N/A	#N/A	#N/A	#N/A	#N/A	#N/A	#N/A	#N/A	22	ENSG00000133574	GIMAP4	protein_coding	GTPase, IMAP family member 4 [Source:HGNC Symbol;Acc:HGNC:21872]
ACER2	#N/A	#N/A	#N/A	#N/A	#N/A	#N/A	#N/A	#N/A	#N/A	#N/A	#N/A	#N/A	#N/A	#N/A	#N/A	0.732807	#N/A	#N/A	#N/A	#N/A	#N/A	#N/A	#N/A	#N/A	#N/A	#N/A	0.168804	#N/A	#N/A	#N/A	1.10987	#N/A	0.496857	0.0921604	2.99328	0.156118	2.64885	2.83005	2.52264	2.85214	2.8312	2.01449	2.84482	1.73903	1.86809	0.1985	2.47973	2.62857	#N/A	2.02932	2.79847	#N/A	#N/A	#N/A	#N/A	#N/A	#N/A	#N/A	#N/A	#N/A	#N/A	#N/A	0.122911	22	ENSG00000177076	ACER2	protein_coding	alkaline ceramidase 2 [Source:HGNC Symbol;Acc:HGNC:23675]
PRKD1	#N/A	#N/A	#N/A	#N/A	#N/A	#N/A	#N/A	#N/A	#N/A	#N/A	#N/A	#N/A	#N/A	#N/A	#N/A	#N/A	#N/A	#N/A	#N/A	#N/A	#N/A	#N/A	#N/A	#N/A	#N/A	1.02309	2.99283	1.63358	3.50843	#N/A	#N/A	#N/A	#N/A	#N/A	2.70992	1.77835	2.10787	3.00295	2.72913	2.702	2.72581	1.07094	3.0339	2.56973	2.29689	1.50442	2.34889	2.97885	#N/A	3.00838	1.44373	#N/A	#N/A	#N/A	#N/A	#N/A	#N/A	#N/A	#N/A	#N/A	#N/A	1.5819	1.49086	22	ENSG00000184304	PRKD1	protein_coding	protein kinase D1 [Source:HGNC Symbol;Acc:HGNC:9407]
TNKS1BP1	#N/A	#N/A	#N/A	#N/A	#N/A	#N/A	#N/A	#N/A	#N/A	#N/A	#N/A	#N/A	#N/A	#N/A	#N/A	#N/A	#N/A	#N/A	#N/A	#N/A	#N/A	#N/A	#N/A	#N/A	#N/A	#N/A	0.40534	0.391305	0.19656	#N/A	#N/A	#N/A	#N/A	#N/A	2.67654	0.517455	2.43734	2.44222	1.7543	2.69536	3.13907	3.36063	1.35499	1.45174	1.30529	1.34122	1.06078	1.65797	0.5459	1.35276	3.31438	#N/A	#N/A	#N/A	#N/A	#N/A	#N/A	#N/A	#N/A	#N/A	#N/A	0.277861	0.170977	22	ENSG00000149115	TNKS1BP1	protein_coding	tankyrase 1 binding protein 1 [Source:HGNC Symbol;Acc:HGNC:19081]
SNX7	#N/A	#N/A	#N/A	#N/A	#N/A	#N/A	#N/A	#N/A	#N/A	#N/A	#N/A	#N/A	#N/A	#N/A	#N/A	#N/A	#N/A	#N/A	#N/A	#N/A	#N/A	#N/A	#N/A	#N/A	#N/A	#N/A	0.350074	0.1487	0.230719	0.0770873	#N/A	#N/A	#N/A	#N/A	0.595136	0.134105	5.43017	5.47861	4.60922	5.49888	6.82881	0.271751	5.84536	1.82296	0.30337	0.305973	4.46097	0.308082	#N/A	4.6571	4.621	#N/A	#N/A	#N/A	#N/A	#N/A	#N/A	#N/A	#N/A	#N/A	#N/A	0.222059	0.153764	22	ENSG00000162627	SNX7	protein_coding	sorting nexin 7 [Source:HGNC Symbol;Acc:HGNC:14971]
STON1-GTF2A1L	#N/A	#N/A	#N/A	#N/A	#N/A	#N/A	#N/A	#N/A	#N/A	#N/A	#N/A	#N/A	#N/A	#N/A	#N/A	#N/A	#N/A	#N/A	#N/A	#N/A	#N/A	#N/A	#N/A	#N/A	#N/A	#N/A	0.157568	0.127312	0.141932	#N/A	0.0594837	#N/A	0.0957433	0.0794641	0.246744	0.0997129	0.242251	0.255816	0.271005	0.223596	0.296462	0.177943	0.297581	0.19483	0.213118	0.18157	0.240157	0.241383	#N/A	0.225683	0.2572	#N/A	#N/A	#N/A	#N/A	#N/A	#N/A	#N/A	#N/A	#N/A	#N/A	#N/A	#N/A	22	ENSG00000068781	STON1-GTF2A1L	protein_coding	STON1-GTF2A1L readthrough [Source:HGNC Symbol;Acc:HGNC:30651]
CALCRL	#N/A	#N/A	#N/A	#N/A	#N/A	#N/A	#N/A	#N/A	#N/A	#N/A	#N/A	#N/A	#N/A	#N/A	#N/A	#N/A	#N/A	#N/A	#N/A	#N/A	#N/A	#N/A	#N/A	#N/A	#N/A	#N/A	#N/A	#N/A	#N/A	#N/A	1.59987	#N/A	1.27556	0.50899	5.78565	0.304022	4.59438	5.97175	4.82894	5.4881	5.83794	4.01116	6.4103	0.999128	3.47278	1.72977	4.92741	5.51199	0.831485	5.58091	4.92872	#N/A	#N/A	#N/A	#N/A	#N/A	#N/A	#N/A	#N/A	#N/A	#N/A	1.46962	0.222882	22	ENSG00000064989	CALCRL	protein_coding	calcitonin receptor like receptor [Source:HGNC Symbol;Acc:HGNC:16709]
CD74	0.0545759	#N/A	#N/A	#N/A	#N/A	#N/A	#N/A	#N/A	#N/A	#N/A	#N/A	#N/A	#N/A	0.0526784	0.0387687	0.0528535	#N/A	0.0514183	#N/A	#N/A	#N/A	#N/A	#N/A	#N/A	#N/A	#N/A	#N/A	#N/A	#N/A	#N/A	0.0454053	#N/A	#N/A	#N/A	0.125596	#N/A	0.11564	0.12868	0.0612024	0.109243	0.134978	0.107145	0.116964	0.0832678	0.114037	0.0985061	0.104998	0.125183	#N/A	0.121868	0.130777	#N/A	#N/A	#N/A	#N/A	#N/A	#N/A	#N/A	#N/A	#N/A	#N/A	#N/A	#N/A	21	ENSG00000019582	CD74	protein_coding	CD74 molecule [Source:HGNC Symbol;Acc:HGNC:1697]
DISC1	2.95927	#N/A	#N/A	#N/A	#N/A	#N/A	#N/A	#N/A	#N/A	1.13615	#N/A	#N/A	#N/A	#N/A	#N/A	#N/A	#N/A	#N/A	#N/A	#N/A	#N/A	#N/A	#N/A	#N/A	#N/A	#N/A	#N/A	#N/A	#N/A	#N/A	#N/A	#N/A	#N/A	#N/A	1.65619	4.8805	3.27298	3.1044	4.41326	2.85635	2.14894	#N/A	5.64553	3.26335	5.19388	3.0781	5.09577	4.20693	#N/A	5.71875	1.1382	#N/A	1.33341	0.918925	#N/A	#N/A	0.881323	#N/A	#N/A	#N/A	#N/A	#N/A	1.21348	21	ENSG00000162946	DISC1	protein_coding	DISC1 scaffold protein [Source:HGNC Symbol;Acc:HGNC:2888]
KCTD12	0.0668754	#N/A	#N/A	#N/A	#N/A	#N/A	#N/A	#N/A	#N/A	0.704359	#N/A	#N/A	#N/A	#N/A	#N/A	#N/A	#N/A	#N/A	#N/A	#N/A	#N/A	#N/A	#N/A	#N/A	#N/A	#N/A	#N/A	#N/A	#N/A	#N/A	#N/A	#N/A	#N/A	0.0853777	0.301649	0.133738	0.30086	0.310878	0.311943	0.283056	0.354079	0.271241	0.347238	0.273835	0.276864	0.24452	0.320615	0.305276	#N/A	0.307788	0.314058	#N/A	#N/A	#N/A	#N/A	#N/A	#N/A	#N/A	#N/A	#N/A	#N/A	0.204337	0.125069	21	ENSG00000178695	KCTD12	protein_coding	potassium channel tetramerization domain containing 12 [Source:HGNC Symbol;Acc:HGNC:14678]
ID3#117318	0.0928679	#N/A	#N/A	#N/A	#N/A	#N/A	#N/A	#N/A	#N/A	#N/A	#N/A	#N/A	#N/A	#N/A	0.568237	#N/A	#N/A	#N/A	#N/A	#N/A	#N/A	#N/A	#N/A	#N/A	#N/A	#N/A	#N/A	0.159938	#N/A	#N/A	#N/A	#N/A	#N/A	#N/A	0.325581	0.191384	0.303449	0.324168	4.13695	0.319609	0.35058	0.288866	0.353487	1.73313	0.300406	0.237358	6.20412	0.331918	0.228858	5.27807	0.364961	#N/A	#N/A	#N/A	#N/A	#N/A	#N/A	#N/A	#N/A	#N/A	#N/A	#N/A	0.125788	21	ENSG00000117318	ID3	protein_coding	inhibitor of DNA binding 3, HLH protein [Source:HGNC Symbol;Acc:HGNC:5362]
CLDN5	0.0371743	#N/A	#N/A	#N/A	#N/A	#N/A	#N/A	#N/A	#N/A	#N/A	#N/A	#N/A	#N/A	0.101684	0.0711088	0.0758254	#N/A	0.0746195	#N/A	#N/A	#N/A	#N/A	#N/A	#N/A	#N/A	#N/A	#N/A	#N/A	#N/A	#N/A	#N/A	#N/A	#N/A	#N/A	0.163702	#N/A	0.157481	0.135055	0.203526	0.180146	0.161525	0.152166	0.164949	0.117423	0.149109	0.132249	0.147866	0.139192	0.115696	0.150437	0.149791	#N/A	#N/A	#N/A	#N/A	#N/A	#N/A	#N/A	#N/A	#N/A	#N/A	#N/A	#N/A	21	ENSG00000184113	CLDN5	protein_coding	claudin 5 [Source:HGNC Symbol;Acc:HGNC:2047]
STMN3	0.0753827	#N/A	#N/A	#N/A	#N/A	#N/A	#N/A	#N/A	#N/A	0.12528	#N/A	#N/A	#N/A	#N/A	#N/A	#N/A	#N/A	#N/A	#N/A	#N/A	#N/A	#N/A	#N/A	#N/A	#N/A	#N/A	0.175924	0.130106	#N/A	#N/A	#N/A	#N/A	#N/A	#N/A	0.381119	0.14305	0.52484	0.241035	0.42834	0.469697	4.25531	0.205862	4.95948	0.219842	0.2062	0.192682	3.12594	2.67915	0.13609	0.564649	0.331514	#N/A	#N/A	#N/A	#N/A	#N/A	#N/A	#N/A	#N/A	#N/A	#N/A	#N/A	#N/A	21	ENSG00000197457	STMN3	protein_coding	stathmin 3 [Source:HGNC Symbol;Acc:HGNC:15926]
EMP3	0.0866442	#N/A	#N/A	#N/A	0.415896	#N/A	#N/A	#N/A	#N/A	1.23601	0.116349	#N/A	#N/A	#N/A	#N/A	#N/A	#N/A	#N/A	#N/A	#N/A	#N/A	#N/A	#N/A	#N/A	#N/A	#N/A	#N/A	#N/A	#N/A	#N/A	#N/A	#N/A	#N/A	#N/A	0.313239	0.146223	0.746022	0.311467	4.24258	0.313147	0.499776	0.428933	5.91541	4.28467	0.293452	0.264543	5.10953	0.407375	0.250889	6.45904	0.311549	#N/A	#N/A	#N/A	#N/A	#N/A	#N/A	#N/A	#N/A	#N/A	#N/A	#N/A	#N/A	21	ENSG00000142227	EMP3	protein_coding	epithelial membrane protein 3 [Source:HGNC Symbol;Acc:HGNC:3335]
RIPOR2	1.23285	#N/A	1.55089	#N/A	1.552	2.62711	0.851469	#N/A	1.16307	#N/A	0.571284	#N/A	#N/A	7.03707	3.29169	0.51947	0.763345	4.29068	0.426995	0.347162	0.616699	0.671559	1.58507	0.329813	0.419549	#N/A	#N/A	#N/A	#N/A	#N/A	2.5644	#N/A	2.28693	#N/A	#N/A	#N/A	#N/A	#N/A	#N/A	#N/A	#N/A	#N/A	#N/A	#N/A	#N/A	#N/A	#N/A	#N/A	#N/A	#N/A	#N/A	#N/A	#N/A	#N/A	#N/A	#N/A	#N/A	#N/A	#N/A	#N/A	#N/A	#N/A	#N/A	21	ENSG00000111913	RIPOR2	protein_coding	RHO family interacting cell polarization regulator 2 [Source:HGNC Symbol;Acc:HGNC:13872]
EPHB4	0.0579477	#N/A	#N/A	#N/A	#N/A	#N/A	#N/A	#N/A	#N/A	#N/A	#N/A	#N/A	#N/A	0.0979601	#N/A	0.0752353	#N/A	0.105412	#N/A	#N/A	#N/A	0.0699141	#N/A	#N/A	#N/A	#N/A	#N/A	#N/A	#N/A	#N/A	#N/A	#N/A	#N/A	#N/A	0.254842	0.124324	0.209337	0.264682	0.309312	0.153827	0.278654	0.215559	0.294052	0.234141	0.214778	0.188728	0.231715	0.233129	#N/A	0.203656	0.253434	#N/A	#N/A	#N/A	#N/A	#N/A	#N/A	#N/A	#N/A	#N/A	#N/A	#N/A	#N/A	21	ENSG00000196411	EPHB4	protein_coding	EPH receptor B4 [Source:HGNC Symbol;Acc:HGNC:3395]
KDR	0.0520711	#N/A	#N/A	#N/A	#N/A	#N/A	#N/A	#N/A	#N/A	#N/A	#N/A	#N/A	#N/A	0.063931	#N/A	0.0512689	#N/A	#N/A	#N/A	#N/A	#N/A	0.0570808	#N/A	#N/A	#N/A	#N/A	#N/A	#N/A	#N/A	#N/A	0.0955604	#N/A	#N/A	#N/A	0.152461	#N/A	0.163808	0.167291	0.235972	0.123585	0.173955	0.151358	0.160103	0.126417	0.148736	0.132303	0.206333	0.151661	0.102314	0.13806	0.168732	#N/A	#N/A	#N/A	#N/A	#N/A	#N/A	#N/A	#N/A	#N/A	#N/A	#N/A	#N/A	21	ENSG00000128052	KDR	protein_coding	kinase insert domain receptor [Source:HGNC Symbol;Acc:HGNC:6307]
MAP4K2	0.078971	#N/A	#N/A	#N/A	#N/A	#N/A	#N/A	#N/A	#N/A	#N/A	#N/A	#N/A	#N/A	1.67879	0.318873	0.352062	#N/A	0.0691394	#N/A	#N/A	#N/A	0.0699292	#N/A	#N/A	#N/A	#N/A	#N/A	#N/A	#N/A	#N/A	#N/A	#N/A	#N/A	#N/A	1.5423	#N/A	1.89673	1.79837	1.36794	1.84087	1.87082	0.894396	1.609	1.56522	0.802037	#N/A	1.53366	2.17041	#N/A	2.03082	1.70975	#N/A	#N/A	#N/A	#N/A	#N/A	#N/A	#N/A	#N/A	#N/A	0.0467907	#N/A	#N/A	21	ENSG00000168067	MAP4K2	protein_coding	mitogen-activated protein kinase kinase kinase kinase 2 [Source:HGNC Symbol;Acc:HGNC:6864]
CCSER1	0.00599065	#N/A	#N/A	#N/A	#N/A	#N/A	#N/A	#N/A	#N/A	#N/A	#N/A	#N/A	#N/A	0.122724	0.151629	0.137883	0.0309058	0.107231	#N/A	0.0664719	0.0805006	0.0679766	0.131532	#N/A	#N/A	#N/A	#N/A	#N/A	#N/A	#N/A	#N/A	#N/A	0.0887917	#N/A	#N/A	#N/A	#N/A	#N/A	1.25547	1.5122	#N/A	#N/A	0.781683	#N/A	0.343012	#N/A	0.320508	0.489502	#N/A	0.93439	0.948247	0.0197155	#N/A	#N/A	0.00600569	#N/A	#N/A	#N/A	#N/A	#N/A	#N/A	#N/A	#N/A	21	ENSG00000184305	CCSER1	protein_coding	coiled-coil serine rich protein 1 [Source:HGNC Symbol;Acc:HGNC:29349]
ATP8B2	0.0741066	#N/A	#N/A	#N/A	#N/A	#N/A	#N/A	#N/A	#N/A	0.592952	#N/A	#N/A	#N/A	#N/A	#N/A	#N/A	#N/A	#N/A	#N/A	#N/A	#N/A	#N/A	#N/A	#N/A	#N/A	#N/A	0.110612	0.128958	0.171101	#N/A	#N/A	#N/A	#N/A	#N/A	0.280585	0.102962	0.215609	0.259895	0.502618	0.464978	0.287895	0.227704	0.313476	0.260992	0.255214	0.218638	0.292022	0.284953	#N/A	0.413468	0.272538	#N/A	#N/A	#N/A	#N/A	#N/A	#N/A	#N/A	#N/A	#N/A	#N/A	#N/A	#N/A	21	ENSG00000143515	ATP8B2	protein_coding	ATPase phospholipid transporting 8B2 [Source:HGNC Symbol;Acc:HGNC:13534]
LINC03013	0.0606098	#N/A	0.235795	0.0910741	#N/A	#N/A	#N/A	0.0834893	#N/A	0.095158	#N/A	#N/A	#N/A	0.0883246	0.106747	0.0855903	#N/A	#N/A	#N/A	#N/A	#N/A	#N/A	#N/A	#N/A	#N/A	#N/A	0.103329	0.10031	0.113002	#N/A	0.134876	#N/A	#N/A	#N/A	0.28359	#N/A	0.886265	1.17612	0.759966	0.43578	2.82704	0.13802	#N/A	0.313674	#N/A	#N/A	#N/A	#N/A	#N/A	#N/A	0.368489	#N/A	#N/A	#N/A	#N/A	#N/A	#N/A	#N/A	#N/A	#N/A	#N/A	#N/A	#N/A	21	ENSG00000227544	LINC03013	lncRNA	long intergenic non-protein coding RNA 3013 [Source:HGNC Symbol;Acc:HGNC:56140]
HLA-DPA1#231389	0.034566	#N/A	#N/A	#N/A	#N/A	#N/A	#N/A	#N/A	#N/A	#N/A	#N/A	#N/A	#N/A	0.0850329	0.0817897	0.0676689	#N/A	0.0659069	#N/A	#N/A	#N/A	#N/A	#N/A	#N/A	#N/A	#N/A	#N/A	#N/A	#N/A	#N/A	0.0894704	#N/A	#N/A	#N/A	0.158047	#N/A	0.147008	0.161292	0.147121	0.159714	0.171162	0.119989	0.174583	0.14888	0.144543	0.125601	0.156461	0.156667	#N/A	0.148073	0.164067	#N/A	#N/A	#N/A	#N/A	#N/A	#N/A	#N/A	#N/A	#N/A	#N/A	#N/A	#N/A	21	ENSG00000231389	HLA-DPA1	protein_coding	major histocompatibility complex, class II, DP alpha 1 [Source:HGNC Symbol;Acc:HGNC:4938]
LINC02977	0.0588249	#N/A	0.104985	#N/A	#N/A	#N/A	#N/A	0.10736	#N/A	0.155308	#N/A	#N/A	#N/A	#N/A	#N/A	#N/A	#N/A	#N/A	#N/A	#N/A	#N/A	#N/A	#N/A	#N/A	#N/A	#N/A	#N/A	#N/A	#N/A	#N/A	#N/A	#N/A	0.101743	#N/A	0.197745	0.110537	0.235549	0.240691	0.239021	0.216054	0.256465	0.158075	0.284975	0.213918	0.204829	0.16913	0.229042	0.21803	#N/A	0.204539	0.217115	#N/A	#N/A	#N/A	#N/A	#N/A	#N/A	#N/A	#N/A	#N/A	#N/A	#N/A	#N/A	21	ENSG00000259953	LINC02977	lncRNA	long intergenic non-protein coding RNA 2977 [Source:HGNC Symbol;Acc:HGNC:56036]
LINC02208	0.0430284	#N/A	0.1278	#N/A	#N/A	0.131559	#N/A	#N/A	#N/A	#N/A	#N/A	#N/A	#N/A	0.231058	0.116234	#N/A	#N/A	#N/A	0.0785195	#N/A	#N/A	0.075605	#N/A	#N/A	#N/A	#N/A	#N/A	#N/A	#N/A	#N/A	0.152326	#N/A	#N/A	#N/A	0.45683	#N/A	0.670439	0.435971	1.57162	0.665581	1.93649	#N/A	1.68629	0.140878	0.198343	#N/A	0.885155	1.59687	#N/A	0.650601	0.603723	#N/A	#N/A	#N/A	#N/A	#N/A	#N/A	#N/A	#N/A	#N/A	#N/A	#N/A	#N/A	21	ENSG00000250891	LINC02208	lncRNA	long intergenic non-protein coding RNA 2208 [Source:HGNC Symbol;Acc:HGNC:52978]
ACTG1	0.839974	#N/A	#N/A	#N/A	#N/A	#N/A	#N/A	#N/A	#N/A	#N/A	1.55279	#N/A	#N/A	2.4048	1.34922	1.68919	1.01423	3.46928	3.00175	1.01405	3.11698	1.52862	0.662055	2.8672	#N/A	#N/A	1.89993	2.15857	1.22675	#N/A	1.47525	#N/A	1.44257	0.929023	#N/A	#N/A	#N/A	#N/A	#N/A	#N/A	#N/A	#N/A	#N/A	#N/A	#N/A	#N/A	#N/A	#N/A	#N/A	#N/A	#N/A	#N/A	#N/A	#N/A	#N/A	#N/A	#N/A	#N/A	#N/A	#N/A	#N/A	0.794327	0.814842	21	ENSG00000184009	ACTG1	protein_coding	actin gamma 1 [Source:HGNC Symbol;Acc:HGNC:144]
TAGLN2	0.191367	#N/A	#N/A	#N/A	#N/A	#N/A	#N/A	#N/A	#N/A	1.65085	#N/A	#N/A	#N/A	#N/A	#N/A	#N/A	#N/A	#N/A	#N/A	#N/A	#N/A	#N/A	#N/A	#N/A	#N/A	#N/A	#N/A	0.705476	#N/A	#N/A	#N/A	#N/A	#N/A	#N/A	0.371344	0.301043	0.3692	0.375424	0.601792	0.358168	0.409677	0.345807	0.404485	0.3577	0.4409	0.322719	0.385553	0.376683	1.15121	0.365485	0.379197	#N/A	#N/A	#N/A	#N/A	#N/A	#N/A	#N/A	#N/A	#N/A	#N/A	0.81848	#N/A	21	ENSG00000158710	TAGLN2	protein_coding	transgelin 2 [Source:HGNC Symbol;Acc:HGNC:11554]
HDAC7	0.798507	#N/A	#N/A	#N/A	#N/A	#N/A	#N/A	#N/A	#N/A	#N/A	#N/A	#N/A	#N/A	#N/A	#N/A	#N/A	#N/A	#N/A	#N/A	#N/A	#N/A	#N/A	#N/A	#N/A	#N/A	#N/A	#N/A	0.927999	#N/A	#N/A	0.688085	#N/A	0.792029	#N/A	1.28628	1.65734	1.41889	1.17198	1.34598	0.905545	0.961597	1.23973	1.39391	1.61323	1.92634	1.73982	1.18213	1.25666	1.33838	1.59475	1.23804	#N/A	#N/A	#N/A	#N/A	#N/A	#N/A	#N/A	#N/A	#N/A	#N/A	#N/A	#N/A	21	ENSG00000061273	HDAC7	protein_coding	histone deacetylase 7 [Source:HGNC Symbol;Acc:HGNC:14067]
MYO15B	0.626536	#N/A	#N/A	#N/A	#N/A	#N/A	#N/A	#N/A	#N/A	#N/A	#N/A	#N/A	#N/A	#N/A	0.733083	#N/A	#N/A	#N/A	#N/A	#N/A	#N/A	#N/A	1.11121	#N/A	#N/A	#N/A	#N/A	#N/A	#N/A	#N/A	#N/A	#N/A	#N/A	#N/A	2.6388	2.80128	2.98016	2.84494	3.1172	3.24346	2.88274	2.3351	2.97825	1.98674	2.99631	2.01317	2.64067	3.11612	2.80051	3.03773	3.05604	#N/A	#N/A	#N/A	#N/A	#N/A	#N/A	#N/A	#N/A	#N/A	#N/A	2.19959	#N/A	21	ENSG00000266714	MYO15B	protein_coding	myosin XVB [Source:HGNC Symbol;Acc:HGNC:14083]
#287149	0.0611326	#N/A	1.47951	0.131969	0.115819	#N/A	0.0628765	0.279122	0.0767618	#N/A	0.0822038	#N/A	#N/A	2.33443	0.172507	0.208477	0.0512399	0.0791524	#N/A	0.0761642	#N/A	0.0728512	0.392618	#N/A	#N/A	#N/A	#N/A	#N/A	#N/A	#N/A	1.08971	#N/A	0.38536	0.0975892	#N/A	#N/A	#N/A	#N/A	#N/A	#N/A	#N/A	#N/A	#N/A	#N/A	#N/A	#N/A	#N/A	#N/A	#N/A	1.0041	#N/A	#N/A	#N/A	#N/A	#N/A	#N/A	#N/A	#N/A	#N/A	#N/A	#N/A	#N/A	0.0987308	21	ENSG00000287149		lncRNA	novel transcript, antisense to CCDC141and TTN
MPDZ	#N/A	5.85324	#N/A	0.535859	#N/A	#N/A	#N/A	#N/A	#N/A	#N/A	#N/A	#N/A	#N/A	#N/A	#N/A	#N/A	#N/A	#N/A	#N/A	#N/A	#N/A	#N/A	#N/A	#N/A	#N/A	1.67241	4.33229	4.10899	5.23244	2.7616	#N/A	#N/A	0.557246	#N/A	#N/A	#N/A	0.624667	0.529182	0.633721	0.528335	#N/A	0.634394	0.570455	0.586856	#N/A	0.634601	0.53331	0.705876	#N/A	0.677375	#N/A	#N/A	#N/A	#N/A	#N/A	#N/A	#N/A	#N/A	#N/A	#N/A	#N/A	4.65568	3.49121	21	ENSG00000107186	MPDZ	protein_coding	multiple PDZ domain crumbs cell polarity complex component [Source:HGNC Symbol;Acc:HGNC:7208]
MSRB3	#N/A	2.78657	#N/A	#N/A	#N/A	0.576241	#N/A	#N/A	0.703203	#N/A	1.14645	#N/A	#N/A	1.0679	1.22962	1.03005	#N/A	1.11201	0.856362	1.95052	1.41018	2.23639	#N/A	0.895566	#N/A	#N/A	3.87781	3.02871	3.7616	1.06744	0.686743	#N/A	0.832576	#N/A	#N/A	#N/A	#N/A	#N/A	#N/A	#N/A	#N/A	#N/A	#N/A	#N/A	#N/A	#N/A	#N/A	#N/A	#N/A	#N/A	#N/A	#N/A	#N/A	#N/A	#N/A	#N/A	#N/A	#N/A	#N/A	#N/A	#N/A	3.02426	3.50775	21	ENSG00000174099	MSRB3	protein_coding	methionine sulfoxide reductase B3 [Source:HGNC Symbol;Acc:HGNC:27375]
TTC28	#N/A	1.71559	#N/A	#N/A	#N/A	#N/A	#N/A	#N/A	#N/A	#N/A	#N/A	#N/A	#N/A	#N/A	#N/A	#N/A	#N/A	#N/A	#N/A	#N/A	#N/A	#N/A	#N/A	#N/A	#N/A	1.49711	0.877509	1.54964	3.5142	#N/A	#N/A	#N/A	#N/A	#N/A	0.73213	#N/A	#N/A	0.751211	0.518052	0.760998	0.744395	0.777167	0.418149	0.673207	0.549388	0.635003	#N/A	0.555753	0.928697	#N/A	0.912063	#N/A	#N/A	#N/A	0.6763	#N/A	#N/A	#N/A	#N/A	#N/A	#N/A	3.48731	3.59079	21	ENSG00000100154	TTC28	protein_coding	tetratricopeptide repeat domain 28 [Source:HGNC Symbol;Acc:HGNC:29179]
TTC7B	#N/A	2.22983	#N/A	#N/A	#N/A	#N/A	#N/A	1.18922	0.823674	#N/A	#N/A	#N/A	#N/A	0.691557	1.14987	0.937287	1.34916	0.999911	#N/A	1.4519	1.31829	#N/A	#N/A	0.979161	#N/A	1.05271	1.42986	1.4128	2.0642	#N/A	0.801565	1.14302	0.799654	#N/A	#N/A	#N/A	#N/A	#N/A	#N/A	#N/A	#N/A	#N/A	#N/A	#N/A	#N/A	#N/A	#N/A	#N/A	#N/A	#N/A	#N/A	#N/A	#N/A	0.661877	#N/A	#N/A	#N/A	#N/A	#N/A	#N/A	#N/A	2.86101	4.96125	21	ENSG00000165914	TTC7B	protein_coding	tetratricopeptide repeat domain 7B [Source:HGNC Symbol;Acc:HGNC:19858]
TSPAN4	#N/A	0.150534	#N/A	#N/A	#N/A	#N/A	#N/A	#N/A	#N/A	#N/A	#N/A	#N/A	#N/A	#N/A	#N/A	#N/A	#N/A	#N/A	#N/A	#N/A	#N/A	#N/A	#N/A	#N/A	#N/A	#N/A	#N/A	#N/A	#N/A	#N/A	1.12588	#N/A	1.13821	#N/A	2.57117	1.34863	3.70518	2.86689	2.84343	2.66404	2.96709	2.79454	2.66913	2.16415	2.87036	1.97266	2.50941	3.02734	#N/A	2.65711	2.76404	#N/A	#N/A	#N/A	#N/A	#N/A	#N/A	#N/A	#N/A	#N/A	#N/A	0.545404	0.589566	21	ENSG00000214063	TSPAN4	protein_coding	tetraspanin 4 [Source:HGNC Symbol;Acc:HGNC:11859]
FAM110B	#N/A	0.738011	8.50801	4.22991	5.1975	4.99698	4.22006	3.97722	4.81829	1.06833	2.80424	1.33684	1.16617	#N/A	#N/A	#N/A	#N/A	#N/A	#N/A	#N/A	#N/A	#N/A	#N/A	#N/A	#N/A	#N/A	2.29553	3.27124	4.62804	0.555395	#N/A	#N/A	#N/A	#N/A	#N/A	#N/A	#N/A	#N/A	0.558093	#N/A	#N/A	#N/A	#N/A	0.581721	#N/A	#N/A	#N/A	#N/A	#N/A	1.05384	#N/A	#N/A	#N/A	#N/A	#N/A	#N/A	#N/A	#N/A	#N/A	#N/A	#N/A	0.531993	3.82618	21	ENSG00000169122	FAM110B	protein_coding	family with sequence similarity 110 member B [Source:HGNC Symbol;Acc:HGNC:28587]
PLPP3	#N/A	0.548893	#N/A	#N/A	#N/A	#N/A	#N/A	#N/A	#N/A	#N/A	#N/A	#N/A	#N/A	#N/A	#N/A	#N/A	#N/A	#N/A	#N/A	#N/A	#N/A	#N/A	#N/A	#N/A	#N/A	1.25163	#N/A	1.8041	3.22264	#N/A	#N/A	#N/A	#N/A	#N/A	0.926086	#N/A	1.28432	0.982397	1.157	1.11248	0.868178	0.634033	1.01652	1.19713	1.40845	0.821798	0.923025	0.958843	#N/A	1.21656	0.584169	#N/A	#N/A	#N/A	#N/A	#N/A	#N/A	#N/A	#N/A	#N/A	#N/A	3.8961	1.02456	21	ENSG00000162407	PLPP3	protein_coding	phospholipid phosphatase 3 [Source:HGNC Symbol;Acc:HGNC:9229]
TTLL7	#N/A	0.370716	5.7313	2.61234	5.42098	0.292815	2.58423	2.70927	1.46645	#N/A	0.561657	#N/A	#N/A	#N/A	#N/A	#N/A	#N/A	#N/A	#N/A	#N/A	#N/A	#N/A	#N/A	#N/A	#N/A	0.817996	3.31501	4.25959	2.83232	0.184872	#N/A	#N/A	#N/A	#N/A	1.15006	1.08695	#N/A	#N/A	#N/A	0.648999	0.784667	0.708776	#N/A	#N/A	#N/A	#N/A	#N/A	#N/A	#N/A	#N/A	#N/A	#N/A	#N/A	#N/A	#N/A	#N/A	#N/A	#N/A	#N/A	#N/A	#N/A	3.16185	1.79594	21	ENSG00000137941	TTLL7	protein_coding	tubulin tyrosine ligase like 7 [Source:HGNC Symbol;Acc:HGNC:26242]
NF1	#N/A	1.38634	#N/A	#N/A	#N/A	#N/A	#N/A	#N/A	#N/A	#N/A	#N/A	#N/A	#N/A	#N/A	#N/A	#N/A	#N/A	#N/A	#N/A	#N/A	#N/A	#N/A	#N/A	#N/A	#N/A	0.963981	0.520888	0.622707	#N/A	#N/A	#N/A	#N/A	#N/A	#N/A	0.703995	#N/A	0.681833	0.624217	0.661293	0.555097	0.55328	0.810271	0.663541	0.617861	0.617882	0.821467	0.707279	0.785037	1.29401	0.61324	0.56004	#N/A	#N/A	#N/A	#N/A	#N/A	#N/A	#N/A	#N/A	#N/A	#N/A	1.46078	#N/A	21	ENSG00000196712	NF1	protein_coding	neurofibromin 1 [Source:HGNC Symbol;Acc:HGNC:7765]
KCNH1	#N/A	0.0387728	0.0760761	#N/A	0.0492803	#N/A	#N/A	#N/A	#N/A	#N/A	#N/A	#N/A	#N/A	#N/A	#N/A	#N/A	#N/A	#N/A	#N/A	#N/A	#N/A	#N/A	#N/A	#N/A	#N/A	#N/A	#N/A	0.0740038	0.0793544	#N/A	#N/A	#N/A	#N/A	#N/A	0.033515	0.079802	0.0362485	0.153313	0.0567981	0.281868	0.581742	#N/A	0.132331	0.0113299	0.0734375	0.0970819	0.0580185	0.113441	#N/A	0.0580833	0.0956807	#N/A	#N/A	#N/A	#N/A	#N/A	#N/A	#N/A	#N/A	#N/A	#N/A	#N/A	0.0727908	21	ENSG00000143473	KCNH1	protein_coding	potassium voltage-gated channel subfamily H member 1 [Source:HGNC Symbol;Acc:HGNC:6250]
CTNND1	#N/A	1.30492	#N/A	#N/A	#N/A	#N/A	#N/A	#N/A	#N/A	#N/A	#N/A	#N/A	#N/A	#N/A	#N/A	#N/A	#N/A	#N/A	#N/A	#N/A	#N/A	0.694274	0.662051	#N/A	#N/A	#N/A	#N/A	#N/A	#N/A	#N/A	#N/A	#N/A	#N/A	#N/A	0.770356	#N/A	0.785097	0.71854	0.650268	0.668114	0.707368	0.981185	0.469135	0.599792	0.747905	0.984356	0.709267	0.823704	1.48986	0.673916	0.735394	#N/A	#N/A	#N/A	#N/A	#N/A	#N/A	#N/A	#N/A	#N/A	#N/A	2.15794	2.23405	21	ENSG00000198561	CTNND1	protein_coding	catenin delta 1 [Source:HGNC Symbol;Acc:HGNC:2515]
TMEM184B	#N/A	0.217738	#N/A	#N/A	#N/A	#N/A	#N/A	#N/A	#N/A	#N/A	#N/A	#N/A	#N/A	#N/A	#N/A	#N/A	#N/A	#N/A	#N/A	#N/A	#N/A	#N/A	#N/A	#N/A	#N/A	#N/A	1.44438	1.07496	#N/A	0.256645	#N/A	#N/A	#N/A	#N/A	1.16474	#N/A	0.833801	1.01535	0.739112	0.802513	1.10586	1.36473	0.736222	0.77579	0.678167	0.923964	0.802528	0.98461	1.97856	0.92487	1.16961	#N/A	#N/A	#N/A	#N/A	#N/A	#N/A	#N/A	#N/A	#N/A	#N/A	0.987674	#N/A	21	ENSG00000198792	TMEM184B	protein_coding	transmembrane protein 184B [Source:HGNC Symbol;Acc:HGNC:1310]
TMEM98	#N/A	0.041	0.158108	#N/A	#N/A	#N/A	#N/A	#N/A	#N/A	#N/A	#N/A	#N/A	#N/A	#N/A	#N/A	#N/A	#N/A	#N/A	#N/A	#N/A	#N/A	#N/A	#N/A	#N/A	#N/A	#N/A	0.137163	#N/A	0.116497	#N/A	#N/A	#N/A	#N/A	#N/A	0.14616	#N/A	0.188447	0.193929	0.231897	0.18335	0.243863	0.163706	0.227634	0.195706	0.184875	0.14853	0.19791	0.193258	0.124923	0.180986	0.194838	#N/A	#N/A	#N/A	#N/A	#N/A	#N/A	#N/A	#N/A	#N/A	#N/A	#N/A	0.0766562	21	ENSG00000006042	TMEM98	protein_coding	transmembrane protein 98 [Source:HGNC Symbol;Acc:HGNC:24529]
FRMD4A	#N/A	1.14745	#N/A	#N/A	#N/A	#N/A	#N/A	#N/A	#N/A	#N/A	#N/A	#N/A	#N/A	#N/A	#N/A	1.00403	#N/A	#N/A	#N/A	#N/A	#N/A	#N/A	#N/A	#N/A	#N/A	#N/A	#N/A	#N/A	#N/A	#N/A	#N/A	#N/A	#N/A	#N/A	5.02992	4.70496	4.3025	5.77035	4.2619	4.60766	5.12029	4.74217	5.29805	4.40563	4.88819	4.94708	4.5377	4.73479	1.89867	5.03183	5.04447	#N/A	#N/A	#N/A	#N/A	#N/A	#N/A	#N/A	#N/A	#N/A	#N/A	2.91714	2.82266	21	ENSG00000151474	FRMD4A	protein_coding	FERM domain containing 4A [Source:HGNC Symbol;Acc:HGNC:25491]
SLC22A3	#N/A	0.0573541	0.97118	1.13688	0.470674	0.15652	0.101036	2.30685	#N/A	#N/A	#N/A	#N/A	#N/A	1.95054	1.62404	1.03928	#N/A	0.618068	0.0815196	#N/A	0.133206	0.193344	#N/A	#N/A	#N/A	#N/A	0.665543	0.159377	0.170131	0.0809232	#N/A	#N/A	0.377497	#N/A	#N/A	#N/A	#N/A	#N/A	#N/A	#N/A	#N/A	#N/A	#N/A	#N/A	#N/A	#N/A	#N/A	#N/A	#N/A	#N/A	#N/A	#N/A	#N/A	#N/A	#N/A	#N/A	#N/A	#N/A	#N/A	#N/A	#N/A	0.257923	0.105523	21	ENSG00000146477	SLC22A3	protein_coding	solute carrier family 22 member 3 [Source:HGNC Symbol;Acc:HGNC:10967]
FRK	#N/A	#N/A	5.73422	1.26256	0.362823	0.230096	0.204865	1.06204	0.218118	#N/A	#N/A	#N/A	#N/A	2.46384	#N/A	2.36739	#N/A	0.769043	0.30462	0.197689	0.277042	#N/A	#N/A	#N/A	#N/A	#N/A	0.541875	0.206139	0.271336	#N/A	#N/A	#N/A	#N/A	#N/A	#N/A	0.481168	#N/A	#N/A	#N/A	#N/A	#N/A	#N/A	#N/A	0.824474	#N/A	#N/A	#N/A	#N/A	#N/A	0.612806	#N/A	#N/A	#N/A	#N/A	#N/A	#N/A	#N/A	#N/A	#N/A	#N/A	#N/A	0.463673	0.322396	21	ENSG00000111816	FRK	protein_coding	fyn related Src family tyrosine kinase [Source:HGNC Symbol;Acc:HGNC:3955]
ESRRB	#N/A	#N/A	3.15963	0.977555	0.568903	0.189119	0.172231	1.81505	#N/A	#N/A	#N/A	#N/A	#N/A	5.51404	1.10593	0.23416	0.1219	0.13516	0.0937393	0.0882389	0.118108	0.106249	#N/A	#N/A	#N/A	#N/A	0.518105	#N/A	0.20281	#N/A	1.23228	#N/A	#N/A	#N/A	#N/A	#N/A	#N/A	#N/A	#N/A	#N/A	#N/A	#N/A	#N/A	#N/A	#N/A	#N/A	#N/A	#N/A	#N/A	#N/A	#N/A	#N/A	#N/A	#N/A	0.0206538	#N/A	#N/A	#N/A	#N/A	#N/A	#N/A	0.322952	0.159565	21	ENSG00000119715	ESRRB	protein_coding	estrogen related receptor beta [Source:HGNC Symbol;Acc:HGNC:3473]
PLXNA1	#N/A	#N/A	0.228806	0.124717	0.113607	0.126817	0.0976819	0.124754	0.101911	0.387175	0.0715945	#N/A	0.0341723	#N/A	#N/A	#N/A	#N/A	#N/A	#N/A	#N/A	#N/A	#N/A	#N/A	#N/A	#N/A	0.0645623	#N/A	#N/A	#N/A	#N/A	#N/A	#N/A	#N/A	#N/A	0.811409	#N/A	0.516823	0.791559	0.595692	#N/A	0.683316	0.369569	0.648265	#N/A	#N/A	#N/A	0.504395	0.399113	#N/A	0.508718	#N/A	#N/A	#N/A	#N/A	#N/A	#N/A	#N/A	#N/A	#N/A	#N/A	#N/A	#N/A	#N/A	21	ENSG00000114554	PLXNA1	protein_coding	plexin A1 [Source:HGNC Symbol;Acc:HGNC:9099]
ZNF641	#N/A	#N/A	1.11356	0.820718	0.696985	#N/A	0.469706	1.65831	#N/A	#N/A	0.262527	#N/A	#N/A	#N/A	0.935548	#N/A	0.495006	#N/A	#N/A	#N/A	#N/A	#N/A	#N/A	#N/A	#N/A	#N/A	#N/A	#N/A	#N/A	#N/A	#N/A	#N/A	#N/A	0.799128	0.829924	#N/A	1.03296	0.859308	#N/A	0.835241	0.866774	0.854239	#N/A	#N/A	0.983873	0.844527	#N/A	0.974151	1.08252	#N/A	0.938012	#N/A	#N/A	#N/A	#N/A	#N/A	#N/A	#N/A	#N/A	#N/A	#N/A	0.741966	#N/A	21	ENSG00000167528	ZNF641	protein_coding	zinc finger protein 641 [Source:HGNC Symbol;Acc:HGNC:31834]
FAM126A	#N/A	#N/A	0.64568	1.2854	1.01059	#N/A	1.05537	1.12109	1.10521	#N/A	1.29233	#N/A	#N/A	#N/A	#N/A	#N/A	#N/A	#N/A	#N/A	#N/A	#N/A	#N/A	#N/A	#N/A	#N/A	#N/A	#N/A	#N/A	#N/A	#N/A	0.692412	1.16429	1.07784	0.978474	0.585213	#N/A	0.62762	0.645371	0.538574	0.67767	0.530442	#N/A	0.476261	#N/A	#N/A	#N/A	#N/A	0.610197	#N/A	#N/A	#N/A	#N/A	#N/A	#N/A	#N/A	#N/A	#N/A	#N/A	#N/A	#N/A	#N/A	1.29436	1.77466	21	ENSG00000122591	FAM126A	protein_coding	family with sequence similarity 126 member A [Source:HGNC Symbol;Acc:HGNC:24587]
TGFB3	#N/A	#N/A	0.987146	0.176088	0.0987027	#N/A	0.0888999	0.118435	0.0758096	#N/A	0.0687314	#N/A	#N/A	#N/A	#N/A	#N/A	#N/A	#N/A	#N/A	#N/A	#N/A	#N/A	#N/A	#N/A	#N/A	0.0637674	0.0905907	0.131973	0.14114	#N/A	#N/A	#N/A	#N/A	#N/A	#N/A	#N/A	0.835204	#N/A	1.92313	#N/A	#N/A	#N/A	2.00169	0.766102	0.680574	#N/A	1.40891	1.12706	#N/A	2.69659	#N/A	#N/A	#N/A	#N/A	#N/A	#N/A	#N/A	#N/A	#N/A	#N/A	#N/A	0.118822	0.114144	21	ENSG00000119699	TGFB3	protein_coding	transforming growth factor beta 3 [Source:HGNC Symbol;Acc:HGNC:11769]
SLC2A1	#N/A	#N/A	0.0296095	#N/A	#N/A	#N/A	#N/A	0.0425257	#N/A	#N/A	#N/A	#N/A	#N/A	0.0409436	#N/A	0.0330117	#N/A	0.0382221	#N/A	#N/A	#N/A	#N/A	#N/A	#N/A	#N/A	#N/A	0.0643802	#N/A	#N/A	#N/A	#N/A	#N/A	#N/A	#N/A	0.0882056	#N/A	0.080278	0.0793051	0.0818449	0.0667531	0.0954229	0.056181	0.0636073	0.0786856	0.0794559	0.0686718	0.0596457	0.0777424	#N/A	0.0603878	0.0551799	#N/A	#N/A	#N/A	#N/A	#N/A	#N/A	#N/A	#N/A	#N/A	#N/A	#N/A	#N/A	21	ENSG00000117394	SLC2A1	protein_coding	solute carrier family 2 member 1 [Source:HGNC Symbol;Acc:HGNC:11005]
LRRTM4	#N/A	#N/A	0.516652	0.255468	0.15378	0.151986	0.0654076	0.402642	#N/A	#N/A	#N/A	#N/A	#N/A	#N/A	#N/A	#N/A	#N/A	#N/A	#N/A	#N/A	#N/A	#N/A	#N/A	#N/A	#N/A	#N/A	0.22551	#N/A	0.142802	#N/A	#N/A	#N/A	#N/A	#N/A	2.61167	#N/A	1.05781	1.34059	#N/A	0.629812	2.63002	0.469776	2.18852	1.61013	0.208462	#N/A	1.60489	2.87236	#N/A	0.935754	1.6643	#N/A	#N/A	#N/A	#N/A	#N/A	#N/A	#N/A	#N/A	#N/A	#N/A	#N/A	#N/A	21	ENSG00000176204	LRRTM4	protein_coding	leucine rich repeat transmembrane neuronal 4 [Source:HGNC Symbol;Acc:HGNC:19411]
ACSM6	#N/A	#N/A	#N/A	#N/A	#N/A	#N/A	#N/A	0.0714424	#N/A	#N/A	#N/A	0.0499443	#N/A	#N/A	#N/A	#N/A	#N/A	0.0865737	#N/A	#N/A	#N/A	#N/A	0.0940064	#N/A	#N/A	#N/A	0.138549	0.124212	0.13859	#N/A	0.10081	0.0589434	0.0715067	#N/A	#N/A	#N/A	0.797308	#N/A	1.30419	#N/A	#N/A	#N/A	3.13882	0.284702	0.0964879	#N/A	2.83467	1.05316	#N/A	0.650359	#N/A	#N/A	0.0204975	#N/A	#N/A	#N/A	#N/A	#N/A	#N/A	#N/A	#N/A	0.116298	0.108796	21	ENSG00000173124	ACSM6	protein_coding	acyl-CoA synthetase medium chain family member 6 [Source:HGNC Symbol;Acc:HGNC:31665]
CDKL1	#N/A	#N/A	0.815269	0.92802	#N/A	#N/A	#N/A	1.3754	#N/A	#N/A	0.351612	#N/A	#N/A	#N/A	#N/A	#N/A	#N/A	#N/A	#N/A	#N/A	#N/A	#N/A	#N/A	#N/A	#N/A	#N/A	1.6061	0.667811	#N/A	#N/A	#N/A	#N/A	#N/A	#N/A	0.929707	#N/A	1.01886	0.749195	0.725939	0.931726	0.868216	1.07387	0.73376	0.685832	0.720654	0.799734	0.613204	0.685256	#N/A	0.809921	0.965524	#N/A	#N/A	#N/A	#N/A	#N/A	#N/A	#N/A	#N/A	#N/A	#N/A	#N/A	#N/A	21	ENSG00000100490	CDKL1	protein_coding	cyclin dependent kinase like 1 [Source:HGNC Symbol;Acc:HGNC:1781]
CXCL14	#N/A	#N/A	0.111	0.0726031	0.0686814	0.0747738	#N/A	0.0669373	0.0529015	#N/A	#N/A	#N/A	#N/A	#N/A	#N/A	#N/A	#N/A	#N/A	#N/A	#N/A	#N/A	#N/A	#N/A	#N/A	#N/A	#N/A	0.0864323	#N/A	#N/A	#N/A	#N/A	#N/A	#N/A	#N/A	0.126395	#N/A	0.116646	0.129166	#N/A	0.106124	0.134676	0.114547	0.12612	0.108354	0.108773	0.0977741	0.114761	0.125304	#N/A	0.126568	0.105084	#N/A	#N/A	#N/A	#N/A	#N/A	#N/A	#N/A	#N/A	#N/A	#N/A	#N/A	#N/A	21	ENSG00000145824	CXCL14	protein_coding	C-X-C motif chemokine ligand 14 [Source:HGNC Symbol;Acc:HGNC:10640]
MAPRE2	#N/A	#N/A	2.06224	2.21381	1.24658	2.54314	1.4385	0.854318	0.897949	#N/A	0.5997	#N/A	#N/A	2.72673	1.3901	2.33565	1.07729	2.57	2.75862	0.570824	4.03338	3.04678	#N/A	0.972905	#N/A	#N/A	#N/A	#N/A	#N/A	#N/A	1.222	1.06787	1.42259	#N/A	#N/A	#N/A	#N/A	#N/A	#N/A	#N/A	#N/A	#N/A	#N/A	#N/A	#N/A	#N/A	#N/A	#N/A	#N/A	#N/A	#N/A	#N/A	#N/A	#N/A	#N/A	#N/A	#N/A	#N/A	#N/A	#N/A	#N/A	#N/A	#N/A	21	ENSG00000166974	MAPRE2	protein_coding	microtubule associated protein RP/EB family member 2 [Source:HGNC Symbol;Acc:HGNC:6891]
TMEM72-AS1	#N/A	#N/A	#N/A	#N/A	0.583981	0.620466	#N/A	1.01947	0.194952	#N/A	#N/A	#N/A	#N/A	#N/A	#N/A	#N/A	#N/A	#N/A	#N/A	#N/A	#N/A	#N/A	#N/A	#N/A	#N/A	#N/A	#N/A	#N/A	#N/A	#N/A	#N/A	#N/A	#N/A	#N/A	1.37765	0.625329	1.11744	1.37129	1.40254	1.31317	1.47025	1.12555	0.998642	1.69797	0.860861	0.920018	0.968504	1.40748	#N/A	0.920588	1.98853	#N/A	#N/A	#N/A	#N/A	#N/A	#N/A	#N/A	#N/A	#N/A	#N/A	0.449669	#N/A	21	ENSG00000224812	TMEM72-AS1	lncRNA	TMEM72 antisense RNA 1 [Source:HGNC Symbol;Acc:HGNC:27349]
NDC80	#N/A	#N/A	0.166862	#N/A	0.0838314	#N/A	#N/A	0.0688653	#N/A	#N/A	#N/A	#N/A	#N/A	#N/A	#N/A	#N/A	#N/A	#N/A	#N/A	#N/A	#N/A	#N/A	#N/A	#N/A	#N/A	#N/A	#N/A	#N/A	#N/A	#N/A	0.0348491	#N/A	0.0650002	0.0626359	0.132841	#N/A	0.136426	0.152462	0.153619	0.123003	0.140229	0.141299	0.144721	0.151688	0.147023	0.129698	0.136519	0.148384	#N/A	0.152539	0.147496	#N/A	#N/A	#N/A	#N/A	#N/A	#N/A	#N/A	#N/A	#N/A	#N/A	#N/A	#N/A	21	ENSG00000080986	NDC80	protein_coding	NDC80 kinetochore complex component [Source:HGNC Symbol;Acc:HGNC:16909]
PRDM16	#N/A	#N/A	#N/A	#N/A	#N/A	#N/A	#N/A	0.179394	#N/A	#N/A	#N/A	#N/A	#N/A	0.350738	0.171238	#N/A	#N/A	#N/A	#N/A	#N/A	0.0815274	#N/A	#N/A	#N/A	#N/A	#N/A	0.147189	#N/A	0.143144	#N/A	#N/A	#N/A	#N/A	#N/A	0.54457	#N/A	0.36169	1.01753	1.57984	0.974339	1.63104	0.261472	2.49879	0.292098	0.18099	#N/A	0.915668	1.34071	#N/A	1.47319	0.707433	0.0166903	#N/A	#N/A	#N/A	#N/A	#N/A	#N/A	#N/A	#N/A	#N/A	#N/A	#N/A	21	ENSG00000142611	PRDM16	protein_coding	PR/SET domain 16 [Source:HGNC Symbol;Acc:HGNC:14000]
FAM153A	#N/A	#N/A	#N/A	0.0556967	#N/A	0.0714072	#N/A	0.0561661	#N/A	#N/A	#N/A	#N/A	#N/A	0.0555162	0.0625276	0.0323921	#N/A	0.0437352	0.0434226	#N/A	#N/A	#N/A	#N/A	#N/A	#N/A	#N/A	#N/A	#N/A	#N/A	#N/A	0.0468774	#N/A	#N/A	#N/A	0.20642	0.0488736	0.132277	0.330759	0.177746	0.413968	2.35357	0.0199988	0.797685	#N/A	#N/A	#N/A	#N/A	0.638045	#N/A	#N/A	0.0795315	#N/A	0.00980803	#N/A	#N/A	#N/A	#N/A	#N/A	#N/A	#N/A	#N/A	#N/A	#N/A	21	ENSG00000170074	FAM153A	protein_coding	family with sequence similarity 153 member A [Source:HGNC Symbol;Acc:HGNC:29940]
ARMCX1	#N/A	#N/A	0.0909446	#N/A	#N/A	#N/A	0.0664294	0.0595455	#N/A	0.111421	0.0530534	#N/A	#N/A	#N/A	#N/A	#N/A	#N/A	#N/A	#N/A	#N/A	#N/A	#N/A	#N/A	#N/A	#N/A	#N/A	#N/A	#N/A	#N/A	#N/A	#N/A	#N/A	#N/A	#N/A	0.114205	#N/A	0.132518	0.131519	0.123514	0.11765	0.460455	0.0843071	0.847299	0.115277	0.134658	0.131915	0.129988	0.147938	#N/A	0.136773	0.38775	#N/A	#N/A	#N/A	#N/A	#N/A	#N/A	#N/A	#N/A	#N/A	#N/A	0.102559	#N/A	21	ENSG00000126947	ARMCX1	protein_coding	armadillo repeat containing X-linked 1 [Source:HGNC Symbol;Acc:HGNC:18073]
LINC01359	#N/A	#N/A	1.58964	#N/A	#N/A	#N/A	0.0726663	0.164979	#N/A	0.711076	0.0787428	#N/A	#N/A	#N/A	#N/A	#N/A	#N/A	#N/A	#N/A	#N/A	#N/A	#N/A	#N/A	#N/A	#N/A	#N/A	0.118729	#N/A	#N/A	#N/A	#N/A	#N/A	#N/A	#N/A	1.31637	#N/A	0.988966	1.48106	1.162	#N/A	1.28008	0.894236	1.11614	1.05776	1.02365	#N/A	1.14301	1.25234	#N/A	0.99726	1.16744	#N/A	#N/A	#N/A	#N/A	#N/A	#N/A	#N/A	#N/A	#N/A	#N/A	0.113913	0.147418	21	ENSG00000226891	LINC01359	lncRNA	long intergenic non-protein coding RNA 1359 [Source:HGNC Symbol;Acc:HGNC:50591]
PIWIL4	#N/A	#N/A	1.66949	0.192753	0.12638	0.127151	#N/A	0.32683	0.0614787	#N/A	#N/A	#N/A	#N/A	#N/A	#N/A	#N/A	#N/A	#N/A	#N/A	#N/A	#N/A	#N/A	#N/A	#N/A	#N/A	#N/A	#N/A	#N/A	#N/A	#N/A	#N/A	#N/A	#N/A	#N/A	1.24926	0.150218	1.00545	1.35876	1.21325	1.97904	1.63836	0.713561	1.07664	0.923035	0.595407	#N/A	1.04575	1.04711	#N/A	0.982689	1.68284	#N/A	#N/A	#N/A	#N/A	#N/A	#N/A	#N/A	#N/A	#N/A	#N/A	#N/A	#N/A	21	ENSG00000134627	PIWIL4	protein_coding	piwi like RNA-mediated gene silencing 4 [Source:HGNC Symbol;Acc:HGNC:18444]
SRC	#N/A	#N/A	0.160119	0.0973613	0.118133	0.113992	#N/A	0.0615694	#N/A	#N/A	0.0552561	#N/A	#N/A	#N/A	#N/A	#N/A	#N/A	#N/A	#N/A	#N/A	#N/A	#N/A	#N/A	#N/A	#N/A	#N/A	#N/A	#N/A	#N/A	#N/A	#N/A	#N/A	#N/A	#N/A	0.198963	#N/A	0.137993	0.196507	0.192624	0.236713	0.527437	0.191374	0.195747	0.192274	0.161359	0.171568	0.188562	0.213143	#N/A	0.161838	0.166386	#N/A	#N/A	#N/A	#N/A	#N/A	#N/A	#N/A	#N/A	#N/A	#N/A	#N/A	#N/A	21	ENSG00000197122	SRC	protein_coding	SRC proto-oncogene, non-receptor tyrosine kinase [Source:HGNC Symbol;Acc:HGNC:11283]
C1QTNF2	#N/A	#N/A	0.0357204	#N/A	#N/A	#N/A	#N/A	0.0353965	#N/A	#N/A	#N/A	#N/A	#N/A	#N/A	#N/A	#N/A	#N/A	#N/A	#N/A	#N/A	#N/A	#N/A	#N/A	#N/A	#N/A	0.0443883	0.0533011	#N/A	0.0810348	#N/A	#N/A	#N/A	#N/A	#N/A	0.123732	#N/A	0.0656567	0.106078	0.0915386	0.102321	0.114397	0.0984232	0.111674	0.0862477	0.114113	#N/A	0.0958913	0.103617	#N/A	0.116141	0.099948	#N/A	#N/A	#N/A	#N/A	#N/A	#N/A	#N/A	#N/A	#N/A	#N/A	0.0843083	0.0753254	21	ENSG00000145861	C1QTNF2	protein_coding	C1q and TNF related 2 [Source:HGNC Symbol;Acc:HGNC:14325]
HNRNPR#125944	#N/A	#N/A	#N/A	#N/A	#N/A	#N/A	#N/A	#N/A	2.05363	0.882891	1.95306	0.909934	#N/A	#N/A	#N/A	#N/A	#N/A	#N/A	#N/A	#N/A	#N/A	#N/A	#N/A	#N/A	#N/A	1.52893	0.770267	0.880186	#N/A	#N/A	#N/A	#N/A	#N/A	#N/A	0.929752	#N/A	1.20914	0.876417	0.589215	0.778575	0.791089	0.949751	#N/A	#N/A	0.701875	1.00467	0.553484	0.673517	1.23569	#N/A	0.657651	#N/A	0.722038	#N/A	#N/A	#N/A	#N/A	#N/A	#N/A	#N/A	#N/A	#N/A	#N/A	21	ENSG00000125944	HNRNPR	protein_coding	heterogeneous nuclear ribonucleoprotein R [Source:HGNC Symbol;Acc:HGNC:5047]
TLE1	#N/A	#N/A	1.51664	0.845212	1.50681	1.77709	1.06542	#N/A	1.63176	#N/A	0.877245	#N/A	#N/A	0.637648	0.743389	1.0975	#N/A	#N/A	#N/A	#N/A	0.90267	#N/A	#N/A	#N/A	#N/A	#N/A	2.99431	1.63454	0.953452	0.40714	1.53629	1.1758	1.22821	0.711178	#N/A	#N/A	#N/A	#N/A	#N/A	#N/A	#N/A	#N/A	#N/A	#N/A	#N/A	#N/A	#N/A	#N/A	#N/A	#N/A	#N/A	#N/A	#N/A	#N/A	#N/A	#N/A	#N/A	#N/A	#N/A	#N/A	#N/A	2.94754	1.60984	21	ENSG00000196781	TLE1	protein_coding	TLE family member 1, transcriptional corepressor [Source:HGNC Symbol;Acc:HGNC:11837]
CFAP221	#N/A	#N/A	#N/A	#N/A	0.045934	#N/A	0.0274305	#N/A	0.0346057	0.0443066	#N/A	#N/A	#N/A	0.0453915	0.0196393	0.0387934	#N/A	0.0374798	#N/A	#N/A	#N/A	#N/A	0.0379067	#N/A	#N/A	#N/A	0.0635482	#N/A	#N/A	#N/A	#N/A	#N/A	0.0259402	#N/A	0.0582537	#N/A	#N/A	0.0472247	0.0268335	#N/A	0.28966	#N/A	0.0373104	0.0126488	0.0540647	#N/A	0.00823202	#N/A	#N/A	0.00678133	0.0219658	#N/A	#N/A	#N/A	#N/A	#N/A	#N/A	#N/A	#N/A	#N/A	#N/A	#N/A	#N/A	21	ENSG00000163075	CFAP221	protein_coding	cilia and flagella associated protein 221 [Source:HGNC Symbol;Acc:HGNC:33720]
ZNF846	#N/A	#N/A	#N/A	#N/A	#N/A	#N/A	#N/A	#N/A	1.04017	1.89556	0.417865	#N/A	#N/A	#N/A	#N/A	#N/A	#N/A	#N/A	#N/A	#N/A	#N/A	#N/A	#N/A	#N/A	#N/A	#N/A	#N/A	#N/A	#N/A	#N/A	#N/A	#N/A	#N/A	#N/A	2.69381	1.72421	3.49016	2.94777	3.34689	2.99792	2.80137	2.49801	2.79453	2.59651	2.43686	2.49628	3.05399	2.54104	1.07425	2.89297	3.02071	#N/A	#N/A	#N/A	#N/A	#N/A	#N/A	#N/A	#N/A	#N/A	#N/A	#N/A	0.804578	21	ENSG00000196605	ZNF846	protein_coding	zinc finger protein 846 [Source:HGNC Symbol;Acc:HGNC:27260]
DZANK1	#N/A	#N/A	0.951563	#N/A	#N/A	0.130968	#N/A	#N/A	0.091596	0.98198	#N/A	#N/A	#N/A	#N/A	0.424982	#N/A	#N/A	#N/A	#N/A	#N/A	#N/A	#N/A	#N/A	#N/A	#N/A	#N/A	0.28015	#N/A	0.142057	#N/A	#N/A	#N/A	#N/A	#N/A	1.51097	#N/A	1.07101	1.57585	1.06477	1.25694	1.29038	0.528004	1.19591	1.1362	1.13698	#N/A	1.31121	1.2971	#N/A	1.4148	1.23908	#N/A	#N/A	#N/A	#N/A	#N/A	#N/A	#N/A	#N/A	#N/A	#N/A	#N/A	#N/A	21	ENSG00000089091	DZANK1	protein_coding	double zinc ribbon and ankyrin repeat domains 1 [Source:HGNC Symbol;Acc:HGNC:15858]
ARL6	#N/A	#N/A	1.38385	#N/A	#N/A	0.31779	#N/A	#N/A	0.185483	#N/A	0.106322	0.0998908	#N/A	#N/A	0.855708	#N/A	#N/A	#N/A	#N/A	#N/A	#N/A	#N/A	#N/A	#N/A	#N/A	0.07945	0.382707	0.146526	#N/A	#N/A	#N/A	#N/A	#N/A	#N/A	0.961768	#N/A	1.6494	0.955493	1.2528	1.08033	1.15996	#N/A	1.16165	0.949346	#N/A	#N/A	1.1745	1.12882	#N/A	1.1015	0.958065	#N/A	#N/A	#N/A	#N/A	#N/A	#N/A	#N/A	#N/A	#N/A	#N/A	#N/A	#N/A	21	ENSG00000113966	ARL6	protein_coding	ADP ribosylation factor like GTPase 6 [Source:HGNC Symbol;Acc:HGNC:13210]
CBX7	#N/A	#N/A	#N/A	#N/A	#N/A	#N/A	#N/A	#N/A	0.568282	1.00628	0.315653	0.230595	#N/A	#N/A	#N/A	#N/A	#N/A	#N/A	#N/A	#N/A	#N/A	#N/A	#N/A	0.349514	#N/A	#N/A	#N/A	#N/A	#N/A	#N/A	#N/A	#N/A	#N/A	#N/A	2.14229	1.05282	2.32089	2.48845	2.11724	2.07077	2.20245	2.56846	2.01077	2.12902	2.06312	2.75453	1.91282	1.92358	#N/A	1.9649	2.13396	#N/A	#N/A	#N/A	#N/A	#N/A	#N/A	#N/A	#N/A	#N/A	#N/A	#N/A	#N/A	21	ENSG00000100307	CBX7	protein_coding	chromobox 7 [Source:HGNC Symbol;Acc:HGNC:1557]
FSTL1	#N/A	#N/A	#N/A	#N/A	#N/A	#N/A	0.45569	#N/A	0.389026	1.11918	#N/A	#N/A	#N/A	#N/A	#N/A	#N/A	#N/A	#N/A	#N/A	#N/A	#N/A	#N/A	#N/A	#N/A	#N/A	0.183277	1.3984	0.649746	0.227879	#N/A	#N/A	#N/A	#N/A	#N/A	1.26199	0.514893	3.07432	2.61114	4.95293	2.52257	1.40188	#N/A	7.59026	3.78439	5.98263	2.04366	6.18561	3.03597	#N/A	9.7052	#N/A	#N/A	#N/A	#N/A	#N/A	#N/A	#N/A	#N/A	#N/A	#N/A	#N/A	#N/A	#N/A	21	ENSG00000163430	FSTL1	protein_coding	follistatin like 1 [Source:HGNC Symbol;Acc:HGNC:3972]
ISLR#129009	#N/A	#N/A	0.110554	#N/A	#N/A	0.0698879	#N/A	#N/A	0.0540199	0.0636835	0.039696	#N/A	#N/A	#N/A	#N/A	#N/A	#N/A	#N/A	#N/A	#N/A	#N/A	#N/A	#N/A	#N/A	#N/A	#N/A	0.0828503	#N/A	#N/A	#N/A	#N/A	#N/A	#N/A	#N/A	0.126136	#N/A	0.126334	0.129278	0.125842	0.128114	0.141374	0.116131	0.136262	0.106609	0.114757	0.100743	0.131804	0.125545	#N/A	0.126411	0.0982889	#N/A	#N/A	#N/A	#N/A	#N/A	#N/A	#N/A	#N/A	#N/A	#N/A	#N/A	#N/A	21	ENSG00000129009	ISLR	protein_coding	immunoglobulin superfamily containing leucine rich repeat [Source:HGNC Symbol;Acc:HGNC:6133]
LASP1	#N/A	#N/A	0.60147	#N/A	#N/A	#N/A	#N/A	#N/A	#N/A	2.02496	#N/A	#N/A	#N/A	#N/A	#N/A	#N/A	#N/A	#N/A	#N/A	#N/A	#N/A	#N/A	#N/A	#N/A	#N/A	1.05804	#N/A	1.0968	#N/A	#N/A	#N/A	#N/A	#N/A	#N/A	6.64365	4.9314	5.84136	7.08881	6.45248	5.57519	7.36245	6.3542	6.08151	4.89373	6.77784	6.33051	5.33501	5.67717	2.52658	5.56581	6.21954	#N/A	#N/A	#N/A	#N/A	#N/A	#N/A	#N/A	#N/A	#N/A	#N/A	#N/A	#N/A	21	ENSG00000002834	LASP1	protein_coding	LIM and SH3 protein 1 [Source:HGNC Symbol;Acc:HGNC:6513]
PROCR	#N/A	#N/A	#N/A	#N/A	#N/A	#N/A	#N/A	#N/A	#N/A	1.72358	0.874484	#N/A	#N/A	#N/A	#N/A	#N/A	#N/A	#N/A	#N/A	#N/A	#N/A	#N/A	#N/A	#N/A	#N/A	#N/A	1.31071	#N/A	#N/A	#N/A	#N/A	#N/A	#N/A	1.26941	3.61282	2.69162	3.80778	3.99536	2.60645	3.66677	3.62865	4.35943	2.56577	2.94172	2.88318	2.89363	2.61364	3.07442	1.32324	2.40879	3.70369	#N/A	#N/A	#N/A	#N/A	#N/A	#N/A	#N/A	#N/A	#N/A	#N/A	#N/A	#N/A	21	ENSG00000101000	PROCR	protein_coding	protein C receptor [Source:HGNC Symbol;Acc:HGNC:9452]
RRAS	#N/A	#N/A	#N/A	#N/A	#N/A	#N/A	#N/A	#N/A	#N/A	1.3343	#N/A	0.0647726	#N/A	#N/A	#N/A	#N/A	#N/A	#N/A	#N/A	#N/A	#N/A	#N/A	#N/A	#N/A	#N/A	#N/A	#N/A	0.110098	#N/A	#N/A	#N/A	#N/A	#N/A	#N/A	0.3113	0.192765	0.304429	0.330734	0.295879	0.318654	0.488878	0.299071	0.314258	0.272284	0.256488	0.264448	0.364861	0.273929	#N/A	0.27011	5.40077	#N/A	#N/A	#N/A	#N/A	#N/A	#N/A	#N/A	#N/A	#N/A	#N/A	0.196884	0.136646	21	ENSG00000126458	RRAS	protein_coding	RAS related [Source:HGNC Symbol;Acc:HGNC:10447]
VAV2	#N/A	#N/A	#N/A	0.586859	#N/A	#N/A	#N/A	#N/A	#N/A	1.43472	#N/A	#N/A	#N/A	#N/A	#N/A	#N/A	#N/A	#N/A	#N/A	#N/A	#N/A	#N/A	#N/A	#N/A	#N/A	#N/A	#N/A	#N/A	#N/A	#N/A	#N/A	#N/A	#N/A	#N/A	0.287693	0.162773	4.38372	0.329091	5.21239	5.74994	7.0356	0.305883	6.29552	3.82527	0.29739	0.241134	5.38119	5.93537	0.180436	5.71449	0.384718	#N/A	#N/A	#N/A	#N/A	#N/A	#N/A	#N/A	#N/A	#N/A	#N/A	0.211657	0.265694	21	ENSG00000160293	VAV2	protein_coding	vav guanine nucleotide exchange factor 2 [Source:HGNC Symbol;Acc:HGNC:12658]
SLC66A3	#N/A	#N/A	#N/A	0.912727	#N/A	#N/A	#N/A	#N/A	#N/A	1.49114	0.288747	0.238349	#N/A	#N/A	#N/A	#N/A	#N/A	#N/A	#N/A	#N/A	#N/A	#N/A	#N/A	#N/A	#N/A	#N/A	#N/A	#N/A	#N/A	#N/A	#N/A	#N/A	#N/A	#N/A	2.44603	0.718962	3.19178	2.44203	2.51507	2.27322	2.14122	2.49083	2.48112	2.67092	2.57139	2.12616	2.61075	2.75327	#N/A	2.66318	2.38359	#N/A	#N/A	#N/A	#N/A	#N/A	#N/A	#N/A	#N/A	#N/A	#N/A	1.15494	#N/A	21	ENSG00000162976	SLC66A3	protein_coding	solute carrier family 66 member 3 [Source:HGNC Symbol;Acc:HGNC:28503]
MARVELD1	#N/A	#N/A	0.0836368	#N/A	0.0941253	#N/A	#N/A	#N/A	#N/A	0.0832332	#N/A	#N/A	#N/A	#N/A	#N/A	#N/A	#N/A	#N/A	#N/A	#N/A	#N/A	#N/A	#N/A	#N/A	#N/A	#N/A	#N/A	#N/A	#N/A	#N/A	#N/A	#N/A	#N/A	#N/A	0.162746	0.0872998	0.165188	0.167491	0.146995	0.144033	0.187431	0.153107	0.182799	0.156332	0.150194	0.134896	0.167196	0.162928	#N/A	0.162446	0.16148	#N/A	#N/A	#N/A	#N/A	#N/A	#N/A	#N/A	#N/A	#N/A	#N/A	0.107294	0.107139	21	ENSG00000155254	MARVELD1	protein_coding	MARVEL domain containing 1 [Source:HGNC Symbol;Acc:HGNC:28674]
CHMP5	#N/A	#N/A	#N/A	#N/A	#N/A	#N/A	#N/A	#N/A	#N/A	0.948565	#N/A	#N/A	#N/A	#N/A	0.810274	#N/A	#N/A	#N/A	#N/A	#N/A	#N/A	#N/A	#N/A	#N/A	#N/A	0.0606822	#N/A	0.270194	#N/A	#N/A	#N/A	#N/A	#N/A	0.154103	4.60228	0.105531	4.14632	4.37192	4.23339	3.81682	5.19947	0.456006	5.94493	0.333693	0.598978	0.189936	6.10862	3.39533	#N/A	5.30517	4.12977	#N/A	#N/A	#N/A	#N/A	#N/A	#N/A	#N/A	#N/A	#N/A	#N/A	#N/A	#N/A	21	ENSG00000086065	CHMP5	protein_coding	charged multivesicular body protein 5 [Source:HGNC Symbol;Acc:HGNC:26942]
IPO9-AS1	#N/A	#N/A	#N/A	#N/A	#N/A	#N/A	#N/A	#N/A	#N/A	1.27021	#N/A	#N/A	#N/A	#N/A	#N/A	#N/A	#N/A	#N/A	#N/A	#N/A	#N/A	#N/A	#N/A	#N/A	#N/A	#N/A	#N/A	#N/A	#N/A	#N/A	#N/A	#N/A	#N/A	#N/A	5.85798	1.12737	4.75519	6.55345	5.31361	5.19599	6.68276	6.72509	6.04274	6.45244	7.01572	0.743702	5.69224	5.86812	1.33401	4.89877	6.04669	#N/A	1.43219	#N/A	#N/A	#N/A	#N/A	#N/A	#N/A	#N/A	#N/A	2.30541	0.405741	21	ENSG00000231871	IPO9-AS1	lncRNA	IPO9 antisense RNA 1 [Source:HGNC Symbol;Acc:HGNC:40892]
LDAH	#N/A	#N/A	#N/A	#N/A	#N/A	1.27977	#N/A	#N/A	#N/A	1.25677	0.504713	0.448009	#N/A	#N/A	#N/A	#N/A	#N/A	#N/A	#N/A	#N/A	#N/A	#N/A	#N/A	#N/A	#N/A	#N/A	#N/A	#N/A	#N/A	#N/A	#N/A	#N/A	#N/A	#N/A	2.552	2.71756	3.30366	3.23283	4.19551	3.1903	2.51357	1.51174	4.351	4.61113	5.39687	1.89982	3.47678	3.2817	1.01211	5.2009	2.0949	#N/A	#N/A	#N/A	#N/A	#N/A	#N/A	#N/A	#N/A	#N/A	#N/A	#N/A	#N/A	21	ENSG00000118961	LDAH	protein_coding	lipid droplet associated hydrolase [Source:HGNC Symbol;Acc:HGNC:26145]
CHST2	#N/A	#N/A	#N/A	#N/A	#N/A	#N/A	#N/A	#N/A	#N/A	0.153161	#N/A	#N/A	#N/A	0.119661	#N/A	0.100795	#N/A	#N/A	#N/A	#N/A	#N/A	#N/A	#N/A	#N/A	#N/A	#N/A	0.139295	#N/A	#N/A	#N/A	0.11164	#N/A	0.100466	#N/A	0.236267	#N/A	0.235795	0.241955	0.247311	0.240188	0.296471	0.196863	0.277595	0.216284	0.202168	0.169079	0.240339	0.242239	#N/A	0.24586	0.243647	#N/A	#N/A	#N/A	#N/A	#N/A	#N/A	#N/A	#N/A	#N/A	#N/A	#N/A	#N/A	21	ENSG00000175040	CHST2	protein_coding	carbohydrate sulfotransferase 2 [Source:HGNC Symbol;Acc:HGNC:1970]
KCTD7	#N/A	#N/A	#N/A	#N/A	1.40526	#N/A	#N/A	#N/A	#N/A	1.32401	0.456011	#N/A	#N/A	#N/A	#N/A	#N/A	#N/A	#N/A	#N/A	#N/A	#N/A	0.726494	#N/A	#N/A	#N/A	#N/A	#N/A	#N/A	#N/A	#N/A	#N/A	#N/A	#N/A	#N/A	1.69664	#N/A	1.37622	1.82159	1.26972	1.30442	1.53026	2.28635	1.25481	1.80935	1.55813	1.4114	1.29668	1.6619	1.00641	1.43958	1.72356	#N/A	#N/A	#N/A	#N/A	#N/A	#N/A	#N/A	#N/A	#N/A	0.633823	#N/A	#N/A	21	ENSG00000243335	KCTD7	protein_coding	potassium channel tetramerization domain containing 7 [Source:HGNC Symbol;Acc:HGNC:21957]
#260848	#N/A	#N/A	#N/A	#N/A	#N/A	0.0839302	#N/A	#N/A	#N/A	0.134096	#N/A	#N/A	#N/A	0.129145	0.0921291	#N/A	#N/A	0.0702452	#N/A	#N/A	#N/A	#N/A	0.0759397	#N/A	#N/A	#N/A	0.105822	#N/A	#N/A	#N/A	#N/A	#N/A	#N/A	#N/A	0.129601	#N/A	0.127188	0.200392	0.129362	#N/A	0.197139	0.134828	0.150204	0.147192	0.163016	0.125562	0.127326	0.165071	#N/A	0.154155	0.169849	#N/A	#N/A	#N/A	#N/A	#N/A	#N/A	#N/A	#N/A	#N/A	#N/A	#N/A	#N/A	21	ENSG00000260848		lncRNA	novel transcript
HHAT#054392	#N/A	#N/A	#N/A	#N/A	#N/A	0.19205	#N/A	#N/A	#N/A	1.1885	#N/A	#N/A	#N/A	#N/A	#N/A	#N/A	#N/A	#N/A	#N/A	#N/A	#N/A	#N/A	#N/A	#N/A	#N/A	#N/A	0.785579	#N/A	#N/A	#N/A	0.752668	0.0778128	#N/A	#N/A	2.42451	#N/A	2.94163	2.66066	3.18538	3.14503	2.67081	1.46116	3.81272	2.0954	3.01435	0.515869	3.05204	2.96252	#N/A	3.15924	2.90078	#N/A	0.389108	#N/A	#N/A	#N/A	#N/A	#N/A	#N/A	#N/A	#N/A	#N/A	#N/A	21	ENSG00000054392	HHAT	protein_coding	hedgehog acyltransferase [Source:HGNC Symbol;Acc:HGNC:18270]
ADAMTS6	#N/A	#N/A	1.10242	#N/A	#N/A	#N/A	#N/A	#N/A	#N/A	1.01229	#N/A	#N/A	#N/A	#N/A	#N/A	#N/A	#N/A	#N/A	#N/A	#N/A	#N/A	#N/A	#N/A	#N/A	#N/A	0.258427	#N/A	#N/A	0.533748	#N/A	#N/A	#N/A	#N/A	#N/A	5.57431	0.282229	4.42423	5.1346	4.5267	5.40807	5.8713	3.04648	5.78363	0.483925	4.9	0.360886	5.51498	5.06349	#N/A	5.39707	5.5197	#N/A	#N/A	#N/A	#N/A	#N/A	#N/A	#N/A	#N/A	#N/A	#N/A	#N/A	0.498863	21	ENSG00000049192	ADAMTS6	protein_coding	ADAM metallopeptidase with thrombospondin type 1 motif 6 [Source:HGNC Symbol;Acc:HGNC:222]
HAAO	#N/A	#N/A	1.77075	0.370778	#N/A	0.129585	0.116346	#N/A	#N/A	0.884016	0.0889184	#N/A	#N/A	#N/A	#N/A	#N/A	#N/A	#N/A	#N/A	#N/A	#N/A	#N/A	#N/A	#N/A	#N/A	#N/A	#N/A	#N/A	#N/A	#N/A	#N/A	#N/A	#N/A	#N/A	2.38768	#N/A	2.16369	2.22227	1.84134	2.02309	1.97881	1.32424	1.85879	1.20353	1.02146	#N/A	1.53829	2.18846	#N/A	1.44682	2.52329	#N/A	#N/A	#N/A	#N/A	#N/A	#N/A	#N/A	#N/A	#N/A	#N/A	#N/A	0.149394	21	ENSG00000162882	HAAO	protein_coding	3-hydroxyanthranilate 3,4-dioxygenase [Source:HGNC Symbol;Acc:HGNC:4796]
CSTB	#N/A	#N/A	0.0375473	0.0144982	#N/A	#N/A	#N/A	#N/A	#N/A	0.0579968	#N/A	#N/A	#N/A	#N/A	#N/A	#N/A	#N/A	#N/A	#N/A	#N/A	#N/A	#N/A	#N/A	#N/A	#N/A	#N/A	#N/A	0.0427459	#N/A	#N/A	#N/A	#N/A	#N/A	0.0330192	0.0892846	#N/A	0.0862355	0.0916611	0.05828	0.0705835	0.09103	0.0827622	0.0972591	0.0797784	0.0803314	0.0677766	0.090072	0.0854649	0.0557891	0.0865824	0.0887773	#N/A	#N/A	#N/A	#N/A	#N/A	#N/A	#N/A	#N/A	#N/A	#N/A	#N/A	#N/A	21	ENSG00000160213	CSTB	protein_coding	cystatin B [Source:HGNC Symbol;Acc:HGNC:2482]
FAM228A	#N/A	#N/A	0.0362652	0.0545557	#N/A	#N/A	#N/A	#N/A	#N/A	0.0646106	0.0524099	#N/A	#N/A	#N/A	#N/A	#N/A	#N/A	#N/A	#N/A	#N/A	#N/A	#N/A	#N/A	#N/A	#N/A	#N/A	0.0765111	#N/A	#N/A	#N/A	#N/A	#N/A	#N/A	#N/A	0.296185	0.0867863	0.725848	0.489641	1.74014	0.850029	2.55868	0.0997296	2.20812	0.0713435	0.0346855	0.131278	1.90021	0.253853	#N/A	0.132994	0.430217	#N/A	#N/A	#N/A	#N/A	#N/A	#N/A	#N/A	#N/A	#N/A	#N/A	#N/A	#N/A	21	ENSG00000186453	FAM228A	protein_coding	family with sequence similarity 228 member A [Source:HGNC Symbol;Acc:HGNC:34418]
ATN1	#N/A	#N/A	#N/A	#N/A	#N/A	#N/A	#N/A	#N/A	#N/A	0.872714	#N/A	#N/A	#N/A	#N/A	#N/A	#N/A	#N/A	#N/A	#N/A	#N/A	#N/A	#N/A	#N/A	#N/A	#N/A	#N/A	#N/A	1.06651	#N/A	#N/A	#N/A	#N/A	#N/A	#N/A	1.8284	1.23337	2.13451	1.67516	1.4972	1.48478	1.62966	2.1425	1.36744	1.50935	1.3558	1.25774	1.55889	1.53124	1.63024	1.22229	1.84583	#N/A	#N/A	#N/A	#N/A	#N/A	#N/A	#N/A	#N/A	#N/A	#N/A	1.45052	0.834309	21	ENSG00000111676	ATN1	protein_coding	atrophin 1 [Source:HGNC Symbol;Acc:HGNC:3033]
LRRC8B	#N/A	#N/A	1.04202	1.41306	0.902791	1.39323	0.785322	#N/A	#N/A	#N/A	0.46218	#N/A	#N/A	3.38158	2.71049	2.75604	0.498094	4.1481	0.561602	#N/A	1.12364	1.00423	0.966556	#N/A	#N/A	#N/A	1.6723	1.20356	#N/A	#N/A	1.63669	#N/A	1.81305	1.15077	#N/A	#N/A	#N/A	#N/A	#N/A	#N/A	#N/A	#N/A	#N/A	#N/A	#N/A	#N/A	#N/A	#N/A	#N/A	#N/A	#N/A	#N/A	#N/A	#N/A	#N/A	#N/A	#N/A	#N/A	#N/A	#N/A	#N/A	#N/A	1.39317	21	ENSG00000197147	LRRC8B	protein_coding	leucine rich repeat containing 8 VRAC subunit B [Source:HGNC Symbol;Acc:HGNC:30692]
SLC8A1-AS1	#N/A	#N/A	0.663381	#N/A	#N/A	#N/A	#N/A	#N/A	#N/A	#N/A	0.0749126	#N/A	#N/A	#N/A	#N/A	#N/A	#N/A	#N/A	#N/A	#N/A	#N/A	#N/A	#N/A	#N/A	#N/A	#N/A	#N/A	#N/A	#N/A	#N/A	0.275173	#N/A	0.111908	#N/A	0.260172	0.125133	0.705307	0.253268	0.381868	0.397132	4.10364	0.19493	3.67989	0.189431	0.250636	0.222831	3.06009	0.35205	#N/A	0.267675	0.268203	#N/A	#N/A	#N/A	#N/A	#N/A	#N/A	#N/A	#N/A	#N/A	#N/A	0.157514	#N/A	21	ENSG00000227028	SLC8A1-AS1	lncRNA	SLC8A1 antisense RNA 1 [Source:HGNC Symbol;Acc:HGNC:44102]
#280029	#N/A	#N/A	#N/A	#N/A	#N/A	#N/A	#N/A	#N/A	#N/A	#N/A	0.065028	#N/A	#N/A	#N/A	#N/A	#N/A	#N/A	#N/A	#N/A	#N/A	#N/A	#N/A	#N/A	#N/A	#N/A	#N/A	0.157582	0.15036	0.169571	#N/A	#N/A	#N/A	#N/A	#N/A	0.939441	#N/A	0.585827	0.520214	0.387427	0.721192	2.53396	0.172875	0.839087	0.348188	0.21217	0.176248	2.93805	1.00125	#N/A	0.239442	0.481797	#N/A	#N/A	#N/A	#N/A	#N/A	#N/A	#N/A	#N/A	#N/A	#N/A	0.129851	0.105184	21	ENSG00000280029		lncRNA	novel transcript, antisense to PCDHB5, PCDHB6, PCDHB7, PCDHB8, PCDHB9, PCDHB10, PCDHB11, PCDHB12, PCDHB13, PCDHB14 and PCDHB16
FGF14	#N/A	#N/A	0.0864805	#N/A	0.0947697	0.103559	#N/A	#N/A	#N/A	#N/A	#N/A	#N/A	#N/A	#N/A	#N/A	#N/A	#N/A	#N/A	#N/A	#N/A	#N/A	#N/A	#N/A	#N/A	#N/A	0.0568888	0.0702736	0.0558189	0.070107	#N/A	#N/A	#N/A	#N/A	#N/A	0.509991	#N/A	0.442076	1.25484	0.559015	0.372314	#N/A	#N/A	2.02243	#N/A	0.0514604	0.105393	1.23855	0.232999	#N/A	0.357048	0.73034	#N/A	#N/A	#N/A	#N/A	#N/A	#N/A	#N/A	#N/A	#N/A	#N/A	0.068124	0.0865657	21	ENSG00000102466	FGF14	protein_coding	fibroblast growth factor 14 [Source:HGNC Symbol;Acc:HGNC:3671]
#248515	#N/A	#N/A	0.0167733	#N/A	0.0370061	#N/A	#N/A	#N/A	#N/A	#N/A	#N/A	#N/A	#N/A	#N/A	#N/A	#N/A	#N/A	#N/A	#N/A	#N/A	#N/A	#N/A	#N/A	#N/A	#N/A	#N/A	0.0579864	0.0499693	0.0459341	#N/A	#N/A	#N/A	#N/A	#N/A	#N/A	#N/A	0.0204708	0.0504805	0.00493234	0.0715199	0.202946	0.0342797	0.0863105	0.0523328	0.0794406	0.066752	0.0482223	0.0610714	#N/A	0.0357022	0.0645303	#N/A	#N/A	#N/A	#N/A	#N/A	#N/A	#N/A	#N/A	#N/A	#N/A	0.046559	0.0476761	21	ENSG00000248515		lncRNA	novel transcript
FAM189A2	#N/A	#N/A	0.933545	0.348009	0.145323	0.166811	0.0917011	#N/A	#N/A	#N/A	#N/A	#N/A	#N/A	0.191557	0.324192	0.132961	0.0560413	0.127031	0.0855641	0.0726476	0.101449	0.101322	#N/A	#N/A	0.0377414	#N/A	0.215932	#N/A	0.123524	#N/A	0.536165	0.0585085	#N/A	#N/A	#N/A	#N/A	#N/A	#N/A	#N/A	#N/A	#N/A	#N/A	#N/A	#N/A	#N/A	#N/A	#N/A	#N/A	#N/A	#N/A	#N/A	#N/A	0.214426	#N/A	#N/A	#N/A	#N/A	#N/A	#N/A	#N/A	#N/A	#N/A	0.122934	21	ENSG00000135063	FAM189A2	protein_coding	family with sequence similarity 189 member A2 [Source:HGNC Symbol;Acc:HGNC:24820]
CLDN7#181885	#N/A	#N/A	0.192571	0.109928	#N/A	#N/A	#N/A	#N/A	#N/A	#N/A	#N/A	#N/A	#N/A	0.0938759	0.0868329	#N/A	#N/A	#N/A	#N/A	#N/A	#N/A	#N/A	#N/A	#N/A	#N/A	#N/A	#N/A	#N/A	#N/A	#N/A	0.127326	#N/A	0.0887341	#N/A	0.175055	#N/A	0.196483	0.199122	0.205647	0.188608	0.200865	0.186569	0.238194	0.155062	0.140435	0.148104	0.208813	0.224815	#N/A	0.207074	0.198878	#N/A	#N/A	#N/A	#N/A	#N/A	#N/A	#N/A	#N/A	#N/A	#N/A	#N/A	#N/A	21	ENSG00000181885	CLDN7	protein_coding	claudin 7 [Source:HGNC Symbol;Acc:HGNC:2049]
DRAP1	#N/A	#N/A	0.0375691	#N/A	0.0313931	0.0531306	#N/A	#N/A	#N/A	#N/A	#N/A	#N/A	#N/A	#N/A	#N/A	#N/A	0.00657562	0.0401992	#N/A	#N/A	#N/A	#N/A	#N/A	#N/A	#N/A	0.0356449	#N/A	#N/A	#N/A	#N/A	#N/A	#N/A	#N/A	#N/A	0.0918236	#N/A	0.0377002	0.0903674	#N/A	0.0337176	0.0713241	0.0842889	0.0595601	0.082269	0.0778385	0.0713228	0.0746846	0.0876673	0.0607271	0.074597	0.0422735	#N/A	#N/A	#N/A	#N/A	#N/A	#N/A	#N/A	#N/A	#N/A	#N/A	#N/A	#N/A	21	ENSG00000175550	DRAP1	protein_coding	DR1 associated protein 1 [Source:HGNC Symbol;Acc:HGNC:3019]
DLGAP1-AS2	#N/A	#N/A	0.103226	#N/A	0.0663998	0.0721679	0.0467457	#N/A	#N/A	#N/A	#N/A	#N/A	#N/A	#N/A	#N/A	#N/A	#N/A	#N/A	#N/A	#N/A	#N/A	#N/A	#N/A	#N/A	#N/A	#N/A	0.0914193	#N/A	#N/A	#N/A	#N/A	#N/A	#N/A	#N/A	0.113483	#N/A	0.0940111	0.124752	0.0878295	0.119453	0.134391	0.111758	0.120449	0.115281	0.11086	0.0954577	0.12419	0.111939	#N/A	0.119944	0.10903	#N/A	#N/A	#N/A	#N/A	#N/A	#N/A	#N/A	#N/A	#N/A	#N/A	0.0814651	#N/A	21	ENSG00000262001	DLGAP1-AS2	lncRNA	DLGAP1 antisense RNA 2 [Source:HGNC Symbol;Acc:HGNC:28146]
GAS7	#N/A	#N/A	1.16169	#N/A	0.106013	0.131931	0.0925413	#N/A	#N/A	#N/A	#N/A	#N/A	#N/A	#N/A	#N/A	#N/A	#N/A	#N/A	#N/A	#N/A	#N/A	#N/A	#N/A	#N/A	#N/A	#N/A	#N/A	#N/A	#N/A	#N/A	#N/A	#N/A	#N/A	#N/A	3.21872	0.150013	1.42593	0.752754	1.448	2.67519	4.86611	0.184537	3.21388	0.496995	0.220114	0.21239	2.69495	1.71357	#N/A	0.644326	0.588224	#N/A	#N/A	#N/A	0.0129002	#N/A	#N/A	#N/A	#N/A	#N/A	#N/A	#N/A	#N/A	21	ENSG00000007237	GAS7	protein_coding	growth arrest specific 7 [Source:HGNC Symbol;Acc:HGNC:4169]
ARHGAP22	#N/A	#N/A	0.692155	#N/A	0.0972261	0.115678	0.0926168	#N/A	#N/A	#N/A	#N/A	#N/A	#N/A	#N/A	#N/A	#N/A	#N/A	#N/A	#N/A	#N/A	#N/A	#N/A	#N/A	#N/A	#N/A	#N/A	#N/A	#N/A	#N/A	#N/A	0.769795	#N/A	#N/A	#N/A	0.882224	#N/A	0.930115	3.80537	1.44195	1.48987	4.66346	0.682191	2.02942	0.985649	0.288597	#N/A	1.77647	1.23626	#N/A	2.42757	1.46744	#N/A	#N/A	#N/A	#N/A	#N/A	#N/A	#N/A	#N/A	#N/A	#N/A	0.0641541	0.1	21	ENSG00000128805	ARHGAP22	protein_coding	Rho GTPase activating protein 22 [Source:HGNC Symbol;Acc:HGNC:30320]
FBN1	#N/A	#N/A	1.1297	#N/A	#N/A	0.540167	#N/A	#N/A	#N/A	#N/A	#N/A	#N/A	#N/A	#N/A	#N/A	#N/A	#N/A	#N/A	#N/A	#N/A	#N/A	#N/A	#N/A	#N/A	#N/A	#N/A	0.851747	0.568255	#N/A	#N/A	#N/A	#N/A	#N/A	#N/A	6.28125	0.224944	4.54033	0.349318	4.16375	4.95974	6.95793	4.79515	6.68772	0.476392	0.310977	0.295248	5.48858	6.15905	#N/A	5.40615	6.68781	#N/A	#N/A	#N/A	#N/A	#N/A	#N/A	#N/A	#N/A	#N/A	#N/A	0.381574	#N/A	21	ENSG00000166147	FBN1	protein_coding	fibrillin 1 [Source:HGNC Symbol;Acc:HGNC:3603]
#273507	#N/A	#N/A	1.01096	0.231285	0.109045	#N/A	#N/A	#N/A	#N/A	#N/A	#N/A	#N/A	#N/A	#N/A	#N/A	#N/A	#N/A	#N/A	#N/A	#N/A	#N/A	#N/A	#N/A	#N/A	0.0364268	#N/A	#N/A	#N/A	0.12793	#N/A	#N/A	#N/A	#N/A	#N/A	1.15278	0.107	#N/A	1.61844	1.15719	1.02735	1.0786	0.532637	1.23301	1.17763	0.962902	0.272622	1.42098	1.41956	#N/A	1.13169	1.39344	#N/A	#N/A	#N/A	#N/A	#N/A	#N/A	#N/A	#N/A	#N/A	#N/A	0.142387	#N/A	21	ENSG00000273507		lncRNA	novel transcript
ZFTA	#N/A	#N/A	#N/A	#N/A	0.163137	#N/A	#N/A	#N/A	#N/A	#N/A	#N/A	#N/A	#N/A	#N/A	#N/A	#N/A	#N/A	#N/A	#N/A	#N/A	#N/A	#N/A	#N/A	#N/A	#N/A	#N/A	0.159806	0.142972	0.15069	#N/A	0.878949	#N/A	#N/A	#N/A	1.79896	#N/A	1.58713	1.81864	1.44538	1.65951	1.64685	1.39851	1.76914	1.5704	0.898115	#N/A	1.56835	1.97753	0.170865	1.33507	1.94798	#N/A	#N/A	#N/A	#N/A	#N/A	#N/A	#N/A	#N/A	#N/A	#N/A	#N/A	0.122749	21	ENSG00000188070	ZFTA	protein_coding	zinc finger translocation associated [Source:HGNC Symbol;Acc:HGNC:28449]
#242021	#N/A	#N/A	#N/A	#N/A	0.023581	#N/A	0.0155245	#N/A	#N/A	#N/A	#N/A	#N/A	#N/A	#N/A	0.00950342	#N/A	#N/A	#N/A	#N/A	#N/A	#N/A	0.0132855	0.0205658	0.00690636	#N/A	#N/A	#N/A	#N/A	#N/A	#N/A	0.015363	#N/A	0.0176443	0.0157225	0.0381377	0.0352347	#N/A	0.00304117	0.00413114	0.0101734	#N/A	0.0431532	#N/A	0.0024225	0.0165259	0.0351993	0.00994535	0.0193543	#N/A	#N/A	0.0316144	#N/A	#N/A	#N/A	#N/A	#N/A	#N/A	#N/A	#N/A	#N/A	#N/A	#N/A	#N/A	21	ENSG00000242021		lncRNA	novel transcript
INPP5A	#N/A	#N/A	#N/A	#N/A	#N/A	#N/A	#N/A	#N/A	#N/A	#N/A	#N/A	#N/A	#N/A	2.07196	1.39811	1.55283	0.940282	2.25565	2.39016	2.59678	2.24614	2.36494	1.2348	1.40544	#N/A	1.24695	1.23681	1.92839	1.44579	#N/A	1.46653	#N/A	1.4631	1.13577	#N/A	#N/A	#N/A	#N/A	#N/A	#N/A	0.376685	0.752593	#N/A	#N/A	#N/A	#N/A	#N/A	#N/A	#N/A	#N/A	#N/A	#N/A	#N/A	#N/A	#N/A	#N/A	#N/A	#N/A	#N/A	#N/A	#N/A	1.04869	#N/A	21	ENSG00000068383	INPP5A	protein_coding	inositol polyphosphate-5-phosphatase A [Source:HGNC Symbol;Acc:HGNC:6076]
RNPEP	#N/A	#N/A	#N/A	#N/A	#N/A	#N/A	#N/A	#N/A	#N/A	#N/A	#N/A	#N/A	#N/A	#N/A	#N/A	#N/A	#N/A	#N/A	#N/A	#N/A	#N/A	0.349135	#N/A	#N/A	#N/A	#N/A	#N/A	#N/A	#N/A	#N/A	0.859737	#N/A	0.653901	0.726916	1.31098	0.750643	1.56703	1.26822	1.24676	1.07217	1.18833	1.13328	1.16641	1.25584	0.968391	0.906366	1.22809	1.33124	#N/A	1.32478	1.18248	#N/A	#N/A	#N/A	#N/A	#N/A	#N/A	#N/A	#N/A	#N/A	#N/A	0.660265	#N/A	21	ENSG00000176393	RNPEP	protein_coding	arginyl aminopeptidase [Source:HGNC Symbol;Acc:HGNC:10078]
ADGRL4	#N/A	#N/A	#N/A	#N/A	#N/A	#N/A	#N/A	#N/A	#N/A	#N/A	#N/A	#N/A	#N/A	0.410585	#N/A	#N/A	#N/A	0.153032	#N/A	0.0890332	#N/A	0.0896947	#N/A	#N/A	#N/A	#N/A	#N/A	#N/A	#N/A	#N/A	0.909345	#N/A	#N/A	#N/A	5.42102	0.158655	3.54469	0.320837	2.30826	2.74649	6.39968	0.260904	5.53842	1.4727	0.243451	0.238702	4.65402	4.00928	#N/A	4.83456	0.686381	#N/A	#N/A	#N/A	#N/A	#N/A	#N/A	#N/A	#N/A	#N/A	#N/A	#N/A	#N/A	21	ENSG00000162618	ADGRL4	protein_coding	adhesion G protein-coupled receptor L4 [Source:HGNC Symbol;Acc:HGNC:20822]
ICA1	#N/A	#N/A	#N/A	#N/A	#N/A	#N/A	#N/A	#N/A	#N/A	#N/A	#N/A	#N/A	#N/A	0.253362	0.119996	0.100485	#N/A	#N/A	#N/A	#N/A	#N/A	0.0918704	#N/A	#N/A	#N/A	#N/A	#N/A	#N/A	#N/A	#N/A	0.190748	#N/A	#N/A	#N/A	0.261782	#N/A	0.401209	0.284819	2.5189	0.440431	7.09034	0.237089	4.13714	0.284984	0.217615	0.197823	3.39939	0.288178	#N/A	2.63116	0.276057	#N/A	#N/A	#N/A	#N/A	#N/A	#N/A	#N/A	#N/A	#N/A	#N/A	0.161283	#N/A	21	ENSG00000003147	ICA1	protein_coding	islet cell autoantigen 1 [Source:HGNC Symbol;Acc:HGNC:5343]
SEZ6L2	#N/A	#N/A	#N/A	#N/A	#N/A	#N/A	#N/A	#N/A	#N/A	#N/A	#N/A	#N/A	#N/A	0.104253	#N/A	0.0896008	0.0463295	0.0885371	#N/A	#N/A	#N/A	#N/A	0.0837792	#N/A	#N/A	#N/A	#N/A	#N/A	#N/A	#N/A	#N/A	#N/A	0.0851507	#N/A	0.143161	#N/A	0.422623	0.42401	0.190866	0.362789	3.22856	0.14884	2.51887	0.143062	0.13214	0.126414	0.739357	0.289375	#N/A	0.195033	0.158619	#N/A	#N/A	#N/A	#N/A	#N/A	#N/A	#N/A	#N/A	#N/A	#N/A	#N/A	#N/A	21	ENSG00000174938	SEZ6L2	protein_coding	seizure related 6 homolog like 2 [Source:HGNC Symbol;Acc:HGNC:30844]
#256694	#N/A	#N/A	#N/A	#N/A	#N/A	#N/A	#N/A	#N/A	#N/A	#N/A	#N/A	#N/A	#N/A	0.0786913	0.0680899	0.0567531	#N/A	#N/A	#N/A	#N/A	#N/A	#N/A	0.0576046	#N/A	#N/A	#N/A	0.0936268	#N/A	#N/A	#N/A	0.0470954	#N/A	#N/A	#N/A	0.120594	#N/A	0.102118	0.127348	0.12747	0.115999	0.137126	0.114204	0.135166	0.117247	0.113209	0.0994502	0.126342	0.119256	#N/A	0.121376	0.12534	#N/A	#N/A	#N/A	#N/A	#N/A	#N/A	#N/A	#N/A	#N/A	#N/A	#N/A	#N/A	21	ENSG00000256694		lncRNA	novel transcript
TBXAS1	#N/A	#N/A	#N/A	#N/A	#N/A	#N/A	#N/A	#N/A	#N/A	#N/A	#N/A	#N/A	#N/A	0.13499	0.111609	0.102157	#N/A	0.116875	#N/A	#N/A	0.081749	#N/A	#N/A	#N/A	#N/A	#N/A	#N/A	#N/A	#N/A	#N/A	0.168361	#N/A	#N/A	#N/A	0.249688	0.12001	0.468386	0.251247	1.04512	0.488942	4.91975	0.217116	3.37261	0.164617	0.196479	#N/A	2.42534	0.381278	#N/A	1.54607	0.273629	#N/A	#N/A	#N/A	#N/A	#N/A	#N/A	#N/A	#N/A	#N/A	#N/A	#N/A	#N/A	21	ENSG00000059377	TBXAS1	protein_coding	thromboxane A synthase 1 [Source:HGNC Symbol;Acc:HGNC:11609]
GIMAP5	#N/A	#N/A	#N/A	#N/A	#N/A	#N/A	#N/A	#N/A	#N/A	#N/A	#N/A	#N/A	#N/A	0.0864886	0.0641015	0.0538893	0.0245307	0.0555469	#N/A	#N/A	#N/A	#N/A	#N/A	#N/A	#N/A	#N/A	#N/A	#N/A	#N/A	#N/A	#N/A	#N/A	#N/A	#N/A	0.126672	#N/A	0.117733	0.129372	0.0956969	0.123885	0.145668	0.116417	0.126936	0.10329	0.114311	0.0987707	0.102229	0.125035	0.0696224	0.102695	0.127183	#N/A	#N/A	#N/A	#N/A	#N/A	#N/A	#N/A	#N/A	#N/A	#N/A	#N/A	#N/A	21	ENSG00000196329	GIMAP5	protein_coding	GTPase, IMAP family member 5 [Source:HGNC Symbol;Acc:HGNC:18005]
CAP1	#N/A	#N/A	#N/A	#N/A	#N/A	#N/A	#N/A	#N/A	#N/A	#N/A	#N/A	#N/A	#N/A	0.846952	#N/A	0.758824	#N/A	0.901002	#N/A	#N/A	1.91954	#N/A	#N/A	#N/A	#N/A	#N/A	#N/A	#N/A	#N/A	#N/A	0.925562	#N/A	0.817192	#N/A	1.19788	#N/A	1.44887	0.94342	0.856936	0.965203	0.986144	1.10154	0.758889	0.791929	0.883597	1.04161	0.793375	0.985762	#N/A	0.764931	1.00041	#N/A	#N/A	#N/A	#N/A	#N/A	#N/A	#N/A	#N/A	#N/A	#N/A	#N/A	#N/A	21	ENSG00000131236	CAP1	protein_coding	cyclase associated actin cytoskeleton regulatory protein 1 [Source:HGNC Symbol;Acc:HGNC:20040]
THEMIS#172673	#N/A	#N/A	#N/A	#N/A	#N/A	#N/A	#N/A	#N/A	#N/A	#N/A	#N/A	#N/A	#N/A	0.156392	0.117619	0.103859	#N/A	0.0987227	#N/A	#N/A	#N/A	#N/A	#N/A	#N/A	#N/A	#N/A	#N/A	#N/A	#N/A	#N/A	0.124756	#N/A	#N/A	#N/A	0.208246	0.126787	0.188906	0.192373	0.186068	0.232355	0.260251	0.210836	0.728475	0.209688	#N/A	0.145979	0.192288	0.222619	#N/A	0.171136	0.214185	0.00140835	#N/A	#N/A	#N/A	#N/A	#N/A	#N/A	#N/A	#N/A	#N/A	#N/A	#N/A	21	ENSG00000172673	THEMIS	protein_coding	thymocyte selection associated [Source:HGNC Symbol;Acc:HGNC:21569]
WNK3	#N/A	#N/A	#N/A	#N/A	#N/A	#N/A	#N/A	#N/A	#N/A	#N/A	#N/A	#N/A	#N/A	0.199655	#N/A	#N/A	#N/A	#N/A	#N/A	#N/A	#N/A	#N/A	#N/A	#N/A	#N/A	#N/A	0.109416	0.129724	0.154863	#N/A	#N/A	#N/A	#N/A	#N/A	0.346959	0.097367	#N/A	0.768794	0.343161	0.235115	1.97601	0.178243	0.791057	0.162532	0.137529	0.132859	0.584652	0.289067	#N/A	0.181952	1.06551	#N/A	#N/A	#N/A	#N/A	#N/A	#N/A	#N/A	#N/A	#N/A	#N/A	0.143048	0.104718	21	ENSG00000196632	WNK3	protein_coding	WNK lysine deficient protein kinase 3 [Source:HGNC Symbol;Acc:HGNC:14543]
CHN1	#N/A	#N/A	#N/A	#N/A	#N/A	#N/A	#N/A	#N/A	#N/A	#N/A	#N/A	#N/A	#N/A	#N/A	#N/A	#N/A	#N/A	#N/A	#N/A	#N/A	#N/A	#N/A	#N/A	#N/A	#N/A	0.118904	0.661212	0.34382	0.247132	#N/A	#N/A	#N/A	#N/A	#N/A	4.39503	0.216035	2.95601	3.07108	2.78394	2.82746	3.5287	2.76653	4.02516	2.96103	1.10732	0.404488	3.61588	3.36547	#N/A	3.51259	2.77308	#N/A	#N/A	#N/A	#N/A	#N/A	#N/A	#N/A	#N/A	#N/A	#N/A	0.569484	#N/A	21	ENSG00000128656	CHN1	protein_coding	chimerin 1 [Source:HGNC Symbol;Acc:HGNC:1943]
EMP2	#N/A	#N/A	#N/A	#N/A	#N/A	#N/A	#N/A	#N/A	#N/A	#N/A	#N/A	#N/A	#N/A	#N/A	#N/A	#N/A	#N/A	#N/A	#N/A	#N/A	#N/A	#N/A	#N/A	#N/A	#N/A	1.53441	3.11489	1.77043	2.70706	#N/A	#N/A	#N/A	#N/A	#N/A	3.83896	#N/A	2.5541	3.847	1.83532	2.95184	4.53718	4.42782	1.67122	1.79514	1.24875	2.569	1.40371	1.85395	1.83864	#N/A	4.12615	#N/A	#N/A	#N/A	#N/A	#N/A	#N/A	#N/A	#N/A	#N/A	#N/A	2.02248	2.15935	21	ENSG00000213853	EMP2	protein_coding	epithelial membrane protein 2 [Source:HGNC Symbol;Acc:HGNC:3334]
RUSC1	#N/A	#N/A	#N/A	#N/A	#N/A	#N/A	#N/A	#N/A	#N/A	#N/A	#N/A	#N/A	#N/A	#N/A	#N/A	#N/A	#N/A	#N/A	#N/A	#N/A	#N/A	#N/A	#N/A	#N/A	#N/A	0.0896948	0.376962	0.100187	0.124302	#N/A	#N/A	#N/A	#N/A	#N/A	2.9596	#N/A	2.76941	2.5792	3.03563	2.86333	3.1872	1.5746	2.61388	1.60686	0.498691	0.182199	2.68066	2.82397	0.202378	3.0699	3.37641	#N/A	#N/A	#N/A	#N/A	#N/A	#N/A	#N/A	#N/A	#N/A	#N/A	0.163238	#N/A	21	ENSG00000160753	RUSC1	protein_coding	RUN and SH3 domain containing 1 [Source:HGNC Symbol;Acc:HGNC:17153]
ECE1	#N/A	#N/A	#N/A	#N/A	#N/A	#N/A	#N/A	#N/A	#N/A	#N/A	#N/A	#N/A	#N/A	#N/A	#N/A	#N/A	#N/A	#N/A	#N/A	#N/A	#N/A	#N/A	#N/A	#N/A	#N/A	0.860681	2.7224	2.38761	1.02757	#N/A	#N/A	#N/A	#N/A	#N/A	5.437	2.45245	4.50828	5.75412	4.87644	4.86028	6.47736	5.83	6.20038	5.52644	5.48296	4.24787	5.25097	6.72857	2.05247	5.92198	5.91978	#N/A	#N/A	#N/A	#N/A	#N/A	#N/A	#N/A	#N/A	#N/A	#N/A	#N/A	#N/A	21	ENSG00000117298	ECE1	protein_coding	endothelin converting enzyme 1 [Source:HGNC Symbol;Acc:HGNC:3146]
MAGI3	#N/A	#N/A	#N/A	#N/A	#N/A	#N/A	#N/A	#N/A	#N/A	#N/A	#N/A	#N/A	#N/A	#N/A	#N/A	#N/A	#N/A	#N/A	#N/A	#N/A	#N/A	#N/A	#N/A	#N/A	#N/A	1.16816	#N/A	2.19244	2.85605	#N/A	#N/A	#N/A	#N/A	#N/A	1.17003	1.48404	1.19019	1.18258	1.23166	1.31625	1.11638	1.23408	1.03774	1.32901	1.32945	1.46982	0.843987	1.15339	#N/A	1.2198	1.12307	#N/A	#N/A	#N/A	#N/A	#N/A	#N/A	#N/A	#N/A	#N/A	#N/A	1.29616	1.9406	21	ENSG00000081026	MAGI3	protein_coding	membrane associated guanylate kinase, WW and PDZ domain containing 3 [Source:HGNC Symbol;Acc:HGNC:29647]
LRCH2	#N/A	#N/A	#N/A	#N/A	#N/A	#N/A	#N/A	#N/A	#N/A	#N/A	#N/A	#N/A	#N/A	#N/A	#N/A	#N/A	#N/A	#N/A	#N/A	#N/A	#N/A	#N/A	#N/A	#N/A	#N/A	0.0958727	0.199264	#N/A	#N/A	#N/A	#N/A	#N/A	#N/A	#N/A	0.313073	0.149652	4.96042	0.309332	4.58903	4.12941	9.18424	0.285483	9.0808	0.281982	0.282367	0.260835	6.37515	0.386821	0.236745	0.382426	0.310496	#N/A	#N/A	#N/A	#N/A	#N/A	#N/A	#N/A	#N/A	#N/A	#N/A	0.199306	0.147974	21	ENSG00000130224	LRCH2	protein_coding	leucine rich repeats and calponin homology domain containing 2 [Source:HGNC Symbol;Acc:HGNC:29292]
WWTR1	#N/A	#N/A	#N/A	#N/A	#N/A	#N/A	#N/A	#N/A	#N/A	#N/A	#N/A	#N/A	#N/A	#N/A	#N/A	#N/A	#N/A	#N/A	#N/A	#N/A	#N/A	#N/A	#N/A	#N/A	#N/A	#N/A	2.66856	2.9588	3.52591	#N/A	#N/A	#N/A	#N/A	#N/A	0.962492	#N/A	0.958417	1.03531	1.31903	0.813973	0.736648	0.59156	1.45566	1.55894	1.76909	1.17035	1.42677	1.29618	#N/A	1.67247	0.82759	#N/A	#N/A	#N/A	0.885788	#N/A	#N/A	#N/A	#N/A	#N/A	#N/A	4.58888	2.55065	21	ENSG00000018408	WWTR1	protein_coding	WW domain containing transcription regulator 1 [Source:HGNC Symbol;Acc:HGNC:24042]
CD109	#N/A	#N/A	#N/A	#N/A	#N/A	#N/A	#N/A	#N/A	#N/A	#N/A	#N/A	#N/A	#N/A	#N/A	#N/A	#N/A	#N/A	#N/A	#N/A	#N/A	#N/A	#N/A	#N/A	#N/A	#N/A	#N/A	0.17986	#N/A	#N/A	#N/A	0.868628	#N/A	0.260415	#N/A	0.284788	0.115088	5.63592	0.268872	4.52938	0.269236	8.78125	0.2631	7.25429	0.281641	0.253781	0.199748	5.51661	0.28785	#N/A	0.26457	0.23408	#N/A	#N/A	#N/A	#N/A	#N/A	#N/A	#N/A	#N/A	#N/A	#N/A	0.192639	0.167583	21	ENSG00000156535	CD109	protein_coding	CD109 molecule [Source:HGNC Symbol;Acc:HGNC:21685]
AMOTL2	#N/A	#N/A	#N/A	#N/A	#N/A	#N/A	#N/A	#N/A	#N/A	#N/A	#N/A	#N/A	#N/A	#N/A	#N/A	#N/A	#N/A	#N/A	#N/A	#N/A	#N/A	#N/A	#N/A	#N/A	#N/A	#N/A	0.627648	0.214811	0.216434	#N/A	1.23752	#N/A	0.525793	#N/A	2.02682	#N/A	2.06371	2.04174	1.45982	2.26115	2.33257	2.1658	0.994977	1.19686	1.2396	1.07509	0.907324	1.35089	#N/A	1.2105	2.85837	#N/A	#N/A	#N/A	#N/A	#N/A	#N/A	#N/A	#N/A	#N/A	#N/A	0.249448	#N/A	21	ENSG00000114019	AMOTL2	protein_coding	angiomotin like 2 [Source:HGNC Symbol;Acc:HGNC:17812]
SLC16A2	#N/A	#N/A	#N/A	#N/A	#N/A	#N/A	#N/A	#N/A	#N/A	#N/A	#N/A	#N/A	#N/A	#N/A	#N/A	#N/A	#N/A	#N/A	#N/A	#N/A	#N/A	#N/A	#N/A	#N/A	#N/A	#N/A	0.168042	0.135788	0.169827	#N/A	#N/A	#N/A	#N/A	#N/A	3.0212	0.112371	1.98286	3.71494	1.87192	3.1054	2.821	1.41701	1.67853	1.38646	1.01032	0.228066	2.043	1.98736	#N/A	1.44378	2.47514	#N/A	#N/A	#N/A	#N/A	#N/A	#N/A	#N/A	#N/A	#N/A	#N/A	0.143075	0.114077	21	ENSG00000147100	SLC16A2	protein_coding	solute carrier family 16 member 2 [Source:HGNC Symbol;Acc:HGNC:10923]
TDRP	#N/A	#N/A	#N/A	#N/A	#N/A	#N/A	#N/A	#N/A	#N/A	#N/A	#N/A	#N/A	#N/A	#N/A	#N/A	#N/A	#N/A	#N/A	#N/A	#N/A	#N/A	#N/A	#N/A	#N/A	#N/A	#N/A	0.210317	0.182188	0.203111	#N/A	#N/A	#N/A	#N/A	#N/A	0.394446	0.117345	0.717649	0.442228	1.23651	3.95707	6.07896	0.282866	5.98404	0.281903	0.270929	0.250647	5.29384	0.318033	#N/A	4.8085	5.16076	#N/A	#N/A	#N/A	#N/A	#N/A	#N/A	#N/A	#N/A	#N/A	#N/A	0.184621	0.155946	21	ENSG00000180190	TDRP	protein_coding	testis development related protein [Source:HGNC Symbol;Acc:HGNC:26951]
NAV1	#N/A	#N/A	#N/A	#N/A	#N/A	#N/A	#N/A	#N/A	#N/A	#N/A	#N/A	#N/A	#N/A	#N/A	#N/A	#N/A	#N/A	#N/A	#N/A	#N/A	#N/A	#N/A	#N/A	#N/A	#N/A	#N/A	1.249	#N/A	#N/A	#N/A	#N/A	#N/A	#N/A	#N/A	5.42445	7.83557	5.13618	6.75038	4.732	5.15973	7.04616	6.28817	6.72238	6.2898	6.43622	5.44594	5.64861	5.8929	1.14178	5.93072	6.30693	#N/A	1.22388	#N/A	#N/A	#N/A	#N/A	#N/A	#N/A	#N/A	#N/A	3.51952	2.38084	21	ENSG00000134369	NAV1	protein_coding	neuron navigator 1 [Source:HGNC Symbol;Acc:HGNC:15989]
SHC2	#N/A	#N/A	#N/A	#N/A	#N/A	#N/A	#N/A	#N/A	#N/A	#N/A	#N/A	#N/A	#N/A	#N/A	#N/A	#N/A	#N/A	#N/A	#N/A	#N/A	#N/A	#N/A	#N/A	#N/A	#N/A	#N/A	0.623487	0.249835	0.229458	#N/A	#N/A	#N/A	#N/A	#N/A	4.3616	0.313654	3.9338	5.84371	3.15152	3.6346	4.82737	4.45705	3.12828	3.04041	2.72048	0.885924	3.0768	3.36919	#N/A	2.2846	5.1211	#N/A	#N/A	#N/A	#N/A	#N/A	#N/A	#N/A	#N/A	#N/A	#N/A	0.231762	0.181349	21	ENSG00000129946	SHC2	protein_coding	SHC adaptor protein 2 [Source:HGNC Symbol;Acc:HGNC:29869]
DNM3	#N/A	#N/A	#N/A	#N/A	#N/A	#N/A	#N/A	#N/A	#N/A	#N/A	#N/A	#N/A	#N/A	#N/A	#N/A	#N/A	#N/A	#N/A	#N/A	#N/A	#N/A	#N/A	#N/A	#N/A	#N/A	#N/A	1.55555	1.26301	1.00396	#N/A	#N/A	#N/A	#N/A	#N/A	1.25011	1.05866	1.8086	1.41241	0.926921	1.23209	1.11531	1.02339	1.14325	1.24081	1.58984	1.01437	1.32461	1.61258	#N/A	1.34632	0.992682	#N/A	#N/A	#N/A	#N/A	#N/A	#N/A	#N/A	#N/A	#N/A	#N/A	1.22533	1.33326	21	ENSG00000197959	DNM3	protein_coding	dynamin 3 [Source:HGNC Symbol;Acc:HGNC:29125]
#229969	#N/A	#N/A	#N/A	#N/A	#N/A	#N/A	#N/A	#N/A	#N/A	#N/A	#N/A	#N/A	#N/A	#N/A	#N/A	#N/A	#N/A	#N/A	#N/A	#N/A	#N/A	#N/A	#N/A	#N/A	#N/A	#N/A	0.169104	0.140125	0.156888	#N/A	#N/A	#N/A	#N/A	#N/A	0.236952	0.118379	0.280582	0.197756	0.404162	0.330666	4.11749	0.190641	3.66402	0.177037	0.173257	0.192203	0.958834	0.276206	#N/A	0.608768	0.212062	#N/A	#N/A	#N/A	#N/A	#N/A	#N/A	#N/A	#N/A	#N/A	#N/A	0.150675	0.119921	21	ENSG00000229969		lncRNA	novel transcript
#253837	#N/A	#N/A	#N/A	#N/A	#N/A	#N/A	#N/A	#N/A	#N/A	#N/A	#N/A	#N/A	#N/A	#N/A	#N/A	#N/A	#N/A	#N/A	#N/A	#N/A	#N/A	#N/A	#N/A	#N/A	#N/A	#N/A	0.167407	#N/A	0.157562	#N/A	0.141946	#N/A	0.127461	#N/A	0.674545	#N/A	0.32722	0.568698	1.55681	1.11781	3.65951	0.181156	3.14507	0.204002	0.193257	0.212221	1.64863	0.587289	#N/A	0.758801	0.942404	#N/A	#N/A	#N/A	#N/A	#N/A	#N/A	#N/A	#N/A	#N/A	#N/A	0.149396	0.119316	21	ENSG00000253837		lncRNA	novel transcript
COL25A1	0.0515901	#N/A	#N/A	#N/A	#N/A	0.0923844	#N/A	#N/A	#N/A	#N/A	#N/A	#N/A	#N/A	#N/A	#N/A	#N/A	#N/A	0.111484	#N/A	#N/A	0.0976097	#N/A	#N/A	#N/A	#N/A	0.0658257	0.155662	#N/A	0.150893	#N/A	#N/A	#N/A	#N/A	#N/A	1.96318	#N/A	0.642221	1.45835	1.73364	1.32854	1.74459	0.581802	2.60185	#N/A	0.20195	0.163644	1.6659	0.977881	#N/A	1.49542	#N/A	#N/A	#N/A	#N/A	#N/A	#N/A	#N/A	#N/A	#N/A	#N/A	#N/A	#N/A	#N/A	20	ENSG00000188517	COL25A1	protein_coding	collagen type XXV alpha 1 chain [Source:HGNC Symbol;Acc:HGNC:18603]
TUBA1B	0.291122	#N/A	#N/A	#N/A	#N/A	#N/A	#N/A	#N/A	#N/A	1.33078	#N/A	#N/A	#N/A	#N/A	#N/A	#N/A	#N/A	#N/A	#N/A	#N/A	#N/A	#N/A	#N/A	#N/A	#N/A	0.133823	#N/A	#N/A	#N/A	#N/A	#N/A	#N/A	#N/A	#N/A	0.354092	0.236853	0.583318	0.362055	7.2154	0.338678	0.392641	0.327024	0.388104	0.340324	0.434521	0.308357	0.367407	0.359621	0.548098	0.357936	0.362137	#N/A	#N/A	#N/A	#N/A	#N/A	#N/A	#N/A	#N/A	#N/A	#N/A	#N/A	#N/A	20	ENSG00000123416	TUBA1B	protein_coding	tubulin alpha 1b [Source:HGNC Symbol;Acc:HGNC:18809]
MEF2C	1.11018	#N/A	#N/A	#N/A	#N/A	#N/A	#N/A	#N/A	#N/A	#N/A	#N/A	#N/A	#N/A	7.3056	4.87985	6.18639	3.95238	7.67791	6.10049	4.00989	5.85624	4.60199	#N/A	4.10585	1.56467	#N/A	#N/A	#N/A	#N/A	1.62178	2.91083	2.239	2.36754	0.665635	#N/A	#N/A	#N/A	#N/A	#N/A	#N/A	#N/A	#N/A	#N/A	#N/A	#N/A	#N/A	#N/A	#N/A	#N/A	#N/A	#N/A	#N/A	#N/A	0.649563	#N/A	#N/A	#N/A	#N/A	#N/A	#N/A	#N/A	2.47209	3.23399	20	ENSG00000081189	MEF2C	protein_coding	myocyte enhancer factor 2C [Source:HGNC Symbol;Acc:HGNC:6996]
TNFRSF10D	0.0381875	#N/A	#N/A	#N/A	#N/A	#N/A	#N/A	#N/A	#N/A	#N/A	#N/A	#N/A	#N/A	#N/A	#N/A	#N/A	#N/A	#N/A	#N/A	#N/A	#N/A	#N/A	#N/A	#N/A	#N/A	#N/A	#N/A	#N/A	#N/A	#N/A	0.0507733	#N/A	0.0644715	#N/A	0.127745	0.113833	0.12031	0.165702	0.152546	0.130789	0.151832	0.145374	0.445913	0.128504	0.124877	0.132397	0.124937	0.160421	0.0929033	0.139706	0.139779	#N/A	#N/A	#N/A	#N/A	#N/A	#N/A	#N/A	#N/A	#N/A	#N/A	#N/A	#N/A	20	ENSG00000173530	TNFRSF10D	protein_coding	TNF receptor superfamily member 10d [Source:HGNC Symbol;Acc:HGNC:11907]
RECK	1.45264	#N/A	#N/A	#N/A	#N/A	#N/A	#N/A	#N/A	#N/A	1.64461	1.06251	#N/A	#N/A	#N/A	#N/A	#N/A	#N/A	#N/A	#N/A	#N/A	#N/A	#N/A	#N/A	#N/A	#N/A	#N/A	#N/A	#N/A	#N/A	#N/A	#N/A	#N/A	#N/A	1.10057	4.59252	3.893	5.54539	5.68929	6.57443	4.92509	5.37637	2.58148	7.03137	4.48411	4.83699	2.52757	5.74618	5.7849	#N/A	6.41699	4.36351	#N/A	#N/A	#N/A	#N/A	#N/A	#N/A	#N/A	#N/A	#N/A	#N/A	#N/A	#N/A	20	ENSG00000122707	RECK	protein_coding	reversion inducing cysteine rich protein with kazal motifs [Source:HGNC Symbol;Acc:HGNC:11345]
HS6ST3	0.0210019	#N/A	0.61441	#N/A	0.122923	#N/A	0.0478549	#N/A	0.0156907	#N/A	#N/A	#N/A	#N/A	0.310819	0.191853	0.0810725	0.0227938	0.112165	0.0736431	#N/A	0.0790929	#N/A	0.16201	#N/A	#N/A	0.0430798	0.120581	0.0940271	0.120407	#N/A	#N/A	#N/A	0.0251903	#N/A	#N/A	#N/A	#N/A	#N/A	#N/A	#N/A	#N/A	#N/A	#N/A	#N/A	#N/A	#N/A	#N/A	#N/A	#N/A	0.397742	#N/A	0.0113303	#N/A	#N/A	#N/A	#N/A	#N/A	#N/A	#N/A	#N/A	#N/A	#N/A	#N/A	20	ENSG00000185352	HS6ST3	protein_coding	heparan sulfate 6-O-sulfotransferase 3 [Source:HGNC Symbol;Acc:HGNC:19134]
STX3	0.24932	#N/A	#N/A	#N/A	#N/A	#N/A	#N/A	#N/A	#N/A	#N/A	#N/A	#N/A	#N/A	2.87425	2.17215	1.67417	#N/A	0.552112	#N/A	#N/A	0.170264	0.268204	1.51018	#N/A	#N/A	#N/A	#N/A	#N/A	#N/A	#N/A	#N/A	#N/A	0.877405	#N/A	0.824361	#N/A	1.21673	#N/A	#N/A	#N/A	0.830427	0.948481	0.782567	#N/A	1.09843	#N/A	0.808307	0.91627	0.612619	1.17515	0.775632	#N/A	#N/A	#N/A	#N/A	#N/A	#N/A	#N/A	#N/A	#N/A	#N/A	#N/A	#N/A	20	ENSG00000166900	STX3	protein_coding	syntaxin 3 [Source:HGNC Symbol;Acc:HGNC:11438]
ZNF512	0.20822	#N/A	#N/A	#N/A	#N/A	#N/A	#N/A	#N/A	#N/A	0.918463	#N/A	#N/A	#N/A	#N/A	#N/A	#N/A	#N/A	#N/A	#N/A	#N/A	#N/A	#N/A	#N/A	#N/A	#N/A	0.265015	#N/A	#N/A	#N/A	#N/A	#N/A	#N/A	#N/A	#N/A	1.25296	0.509085	1.7926	1.32268	1.93208	1.30558	1.1651	0.89545	1.66033	1.59751	1.60642	0.743223	1.30048	1.41373	0.502767	2.13545	1.09157	#N/A	#N/A	#N/A	#N/A	#N/A	#N/A	#N/A	#N/A	#N/A	#N/A	#N/A	#N/A	20	ENSG00000243943	ZNF512	protein_coding	zinc finger protein 512 [Source:HGNC Symbol;Acc:HGNC:29380]
ENDOD1	0.0654153	#N/A	#N/A	#N/A	#N/A	#N/A	#N/A	#N/A	#N/A	#N/A	#N/A	#N/A	#N/A	3.84166	0.638629	0.648464	0.159013	0.157092	0.0970195	0.091466	0.127165	0.167422	0.497718	0.0652181	0.0771134	#N/A	0.407139	0.239373	0.190066	#N/A	0.923052	#N/A	0.433779	#N/A	#N/A	#N/A	#N/A	#N/A	#N/A	#N/A	#N/A	#N/A	#N/A	#N/A	#N/A	#N/A	#N/A	#N/A	#N/A	#N/A	#N/A	#N/A	#N/A	#N/A	#N/A	#N/A	#N/A	#N/A	#N/A	#N/A	#N/A	0.504133	0.179519	20	ENSG00000149218	ENDOD1	protein_coding	endonuclease domain containing 1 [Source:HGNC Symbol;Acc:HGNC:29129]
STAB1	0.0536737	#N/A	#N/A	#N/A	#N/A	#N/A	#N/A	#N/A	#N/A	#N/A	#N/A	#N/A	#N/A	0.141373	0.109396	#N/A	#N/A	#N/A	#N/A	#N/A	#N/A	#N/A	#N/A	#N/A	#N/A	#N/A	#N/A	#N/A	#N/A	#N/A	#N/A	#N/A	0.114148	#N/A	0.239784	0.144099	0.181744	0.253955	0.221394	0.235756	0.258908	0.227972	3.29269	0.177814	0.168692	0.192015	0.407295	0.227052	#N/A	0.565154	0.216752	#N/A	#N/A	#N/A	#N/A	#N/A	#N/A	#N/A	#N/A	#N/A	#N/A	#N/A	#N/A	20	ENSG00000010327	STAB1	protein_coding	stabilin 1 [Source:HGNC Symbol;Acc:HGNC:18628]
RALB	0.54361	#N/A	#N/A	#N/A	#N/A	#N/A	#N/A	#N/A	#N/A	#N/A	#N/A	#N/A	#N/A	#N/A	#N/A	#N/A	#N/A	#N/A	#N/A	#N/A	#N/A	#N/A	#N/A	#N/A	#N/A	#N/A	#N/A	#N/A	#N/A	#N/A	#N/A	#N/A	1.35314	#N/A	7.32987	0.454705	5.34953	6.63049	5.00722	5.70879	7.01437	5.09298	5.80162	6.21043	4.69521	0.406354	4.51575	4.94956	0.882177	4.5608	7.12647	#N/A	#N/A	#N/A	#N/A	#N/A	#N/A	#N/A	#N/A	#N/A	#N/A	1.03338	#N/A	20	ENSG00000144118	RALB	protein_coding	RAS like proto-oncogene B [Source:HGNC Symbol;Acc:HGNC:9840]
OLFML2A	0.0699161	#N/A	#N/A	#N/A	#N/A	#N/A	#N/A	#N/A	#N/A	#N/A	#N/A	#N/A	#N/A	1.13269	#N/A	#N/A	#N/A	0.190478	#N/A	#N/A	#N/A	#N/A	#N/A	#N/A	#N/A	#N/A	0.18956	#N/A	#N/A	#N/A	#N/A	#N/A	#N/A	#N/A	1.23875	#N/A	1.83418	1.19913	1.67119	2.47777	1.73174	0.558887	3.89444	1.00033	0.191141	0.170668	2.62334	2.38688	#N/A	0.34971	2.92531	#N/A	#N/A	#N/A	#N/A	#N/A	#N/A	#N/A	#N/A	#N/A	#N/A	#N/A	0.122616	20	ENSG00000185585	OLFML2A	protein_coding	olfactomedin like 2A [Source:HGNC Symbol;Acc:HGNC:27270]
CLIC1#213719	0.11155	#N/A	#N/A	#N/A	#N/A	#N/A	#N/A	#N/A	#N/A	1.13028	#N/A	#N/A	#N/A	#N/A	#N/A	#N/A	#N/A	#N/A	#N/A	#N/A	#N/A	#N/A	#N/A	#N/A	#N/A	#N/A	#N/A	#N/A	#N/A	#N/A	#N/A	#N/A	#N/A	0.124716	0.327844	0.158299	0.325129	0.333683	0.331415	0.328842	0.372854	0.298024	0.36367	0.309961	0.304742	0.273926	0.341971	0.333159	0.270959	0.334543	0.332133	#N/A	#N/A	#N/A	#N/A	#N/A	#N/A	#N/A	#N/A	#N/A	#N/A	#N/A	#N/A	20	ENSG00000213719	CLIC1	protein_coding	chloride intracellular channel 1 [Source:HGNC Symbol;Acc:HGNC:2062]
PGGHG	0.13011	#N/A	#N/A	#N/A	#N/A	#N/A	#N/A	#N/A	#N/A	1.8829	#N/A	#N/A	#N/A	#N/A	#N/A	#N/A	#N/A	#N/A	#N/A	#N/A	#N/A	#N/A	#N/A	#N/A	#N/A	#N/A	#N/A	#N/A	#N/A	#N/A	#N/A	#N/A	0.460345	#N/A	0.292101	0.169823	0.28862	0.279533	6.509	0.380356	9.36208	0.275253	7.38013	0.415784	0.275844	0.254571	0.390714	0.289105	0.187239	0.278814	0.280141	#N/A	#N/A	#N/A	#N/A	#N/A	#N/A	#N/A	#N/A	#N/A	#N/A	#N/A	#N/A	20	ENSG00000142102	PGGHG	protein_coding	protein-glucosylgalactosylhydroxylysine glucosidase [Source:HGNC Symbol;Acc:HGNC:26210]
RELA	0.102034	#N/A	#N/A	#N/A	#N/A	#N/A	#N/A	#N/A	#N/A	#N/A	#N/A	#N/A	#N/A	#N/A	#N/A	#N/A	#N/A	#N/A	0.109686	#N/A	#N/A	#N/A	0.85145	#N/A	#N/A	#N/A	#N/A	0.150146	#N/A	#N/A	#N/A	#N/A	#N/A	#N/A	3.22089	0.13162	3.66326	3.39174	2.9101	3.44956	3.24728	0.869105	3.50529	2.77498	2.84285	0.631418	3.11932	2.81826	#N/A	3.59503	3.2248	#N/A	#N/A	#N/A	#N/A	#N/A	#N/A	#N/A	#N/A	#N/A	#N/A	#N/A	#N/A	20	ENSG00000173039	RELA	protein_coding	RELA proto-oncogene, NF-kB subunit [Source:HGNC Symbol;Acc:HGNC:9955]
NSUN3	0.335208	#N/A	#N/A	#N/A	#N/A	#N/A	#N/A	#N/A	#N/A	0.958087	#N/A	#N/A	#N/A	#N/A	#N/A	#N/A	#N/A	#N/A	#N/A	#N/A	#N/A	#N/A	#N/A	#N/A	#N/A	#N/A	#N/A	#N/A	#N/A	#N/A	#N/A	#N/A	#N/A	1.04703	2.07748	0.755952	2.55606	2.25419	3.22724	2.72139	2.23986	1.40296	2.76625	2.0858	2.69082	2.33492	2.40332	2.49805	0.868262	2.60187	1.99543	#N/A	#N/A	#N/A	#N/A	#N/A	#N/A	#N/A	#N/A	#N/A	#N/A	#N/A	#N/A	20	ENSG00000178694	NSUN3	protein_coding	NOP2/Sun RNA methyltransferase 3 [Source:HGNC Symbol;Acc:HGNC:26208]
RORA	#N/A	4.24737	2.53556	2.67339	3.04979	4.05956	1.24787	1.057	1.74047	#N/A	0.791949	#N/A	0.527486	#N/A	#N/A	#N/A	#N/A	#N/A	#N/A	#N/A	#N/A	#N/A	#N/A	#N/A	#N/A	#N/A	4.19678	4.22751	4.72326	2.64141	#N/A	#N/A	#N/A	#N/A	#N/A	#N/A	#N/A	#N/A	#N/A	#N/A	#N/A	#N/A	#N/A	#N/A	#N/A	#N/A	#N/A	#N/A	#N/A	#N/A	#N/A	#N/A	#N/A	0.624437	0.8174	#N/A	1.7952	#N/A	0.348998	#N/A	#N/A	1.24107	1.95875	20	ENSG00000069667	RORA	protein_coding	RAR related orphan receptor A [Source:HGNC Symbol;Acc:HGNC:10258]
DIAPH2	#N/A	1.44426	0.769626	#N/A	0.56242	0.816957	0.801655	0.595968	1.03128	#N/A	0.649247	#N/A	#N/A	#N/A	0.49407	#N/A	#N/A	#N/A	0.852465	0.967145	0.645608	0.819055	#N/A	0.705547	#N/A	#N/A	0.462495	0.856064	#N/A	#N/A	0.403126	#N/A	#N/A	#N/A	#N/A	#N/A	#N/A	#N/A	#N/A	#N/A	#N/A	#N/A	#N/A	#N/A	#N/A	#N/A	#N/A	#N/A	#N/A	#N/A	#N/A	#N/A	#N/A	#N/A	#N/A	#N/A	1.25697	#N/A	#N/A	#N/A	#N/A	1.21692	1.81083	20	ENSG00000147202	DIAPH2	protein_coding	diaphanous related formin 2 [Source:HGNC Symbol;Acc:HGNC:2877]
ITSN1	#N/A	2.08885	1.94486	1.44927	2.15256	2.08925	1.51362	#N/A	1.99565	#N/A	1.03264	#N/A	#N/A	#N/A	#N/A	#N/A	#N/A	0.821439	#N/A	#N/A	#N/A	#N/A	#N/A	#N/A	#N/A	#N/A	#N/A	#N/A	#N/A	2.14154	#N/A	#N/A	#N/A	#N/A	0.596813	#N/A	#N/A	0.531713	#N/A	0.563648	0.501742	0.70946	#N/A	0.698984	#N/A	#N/A	#N/A	#N/A	0.880977	#N/A	0.521664	#N/A	#N/A	#N/A	#N/A	#N/A	#N/A	#N/A	#N/A	#N/A	#N/A	3.30047	3.52309	20	ENSG00000205726	ITSN1	protein_coding	intersectin 1 [Source:HGNC Symbol;Acc:HGNC:6183]
MYLIP	#N/A	0.326507	2.8246	2.1596	3.25877	2.74328	2.31641	1.66313	1.97958	#N/A	0.966386	#N/A	#N/A	#N/A	1.02875	0.856012	1.26392	1.10581	#N/A	#N/A	#N/A	#N/A	#N/A	#N/A	#N/A	#N/A	#N/A	0.872444	1.48718	#N/A	1.1087	0.716294	0.95342	#N/A	#N/A	#N/A	#N/A	#N/A	#N/A	#N/A	#N/A	#N/A	#N/A	#N/A	#N/A	#N/A	#N/A	#N/A	#N/A	#N/A	#N/A	#N/A	#N/A	#N/A	#N/A	#N/A	#N/A	#N/A	#N/A	#N/A	#N/A	1.71866	0.624477	20	ENSG00000007944	MYLIP	protein_coding	myosin regulatory light chain interacting protein [Source:HGNC Symbol;Acc:HGNC:21155]
CEMIP	#N/A	0.173504	0.942761	1.09972	1.31398	1.04363	#N/A	#N/A	#N/A	1.03632	#N/A	#N/A	#N/A	#N/A	#N/A	#N/A	#N/A	#N/A	#N/A	#N/A	#N/A	#N/A	#N/A	#N/A	#N/A	0.391023	1.3644	#N/A	0.789671	#N/A	#N/A	#N/A	#N/A	#N/A	#N/A	#N/A	0.746279	#N/A	0.649644	#N/A	#N/A	#N/A	0.644571	0.695034	0.965981	#N/A	0.588565	0.593429	#N/A	0.716735	#N/A	#N/A	#N/A	#N/A	#N/A	#N/A	0.0638644	#N/A	#N/A	#N/A	#N/A	1.19487	0.946369	20	ENSG00000103888	CEMIP	protein_coding	cell migration inducing hyaluronidase 1 [Source:HGNC Symbol;Acc:HGNC:29213]
ARHGEF40	#N/A	0.0788757	0.866857	#N/A	#N/A	#N/A	#N/A	1.56559	#N/A	#N/A	#N/A	#N/A	#N/A	#N/A	#N/A	#N/A	#N/A	#N/A	#N/A	#N/A	#N/A	#N/A	#N/A	#N/A	#N/A	#N/A	#N/A	#N/A	#N/A	#N/A	#N/A	#N/A	#N/A	#N/A	1.40817	#N/A	1.29511	1.35812	0.84315	1.56111	1.47384	1.59144	0.946144	#N/A	0.838526	1.37548	1.02127	1.07559	0.580406	1.13827	1.45445	#N/A	#N/A	#N/A	#N/A	#N/A	#N/A	#N/A	#N/A	#N/A	#N/A	0.355122	0.161799	20	ENSG00000165801	ARHGEF40	protein_coding	Rho guanine nucleotide exchange factor 40 [Source:HGNC Symbol;Acc:HGNC:25516]
ZFP36L1	#N/A	0.804638	#N/A	#N/A	#N/A	#N/A	#N/A	#N/A	#N/A	#N/A	#N/A	0.880543	#N/A	#N/A	#N/A	#N/A	#N/A	0.724182	#N/A	#N/A	#N/A	#N/A	#N/A	#N/A	#N/A	#N/A	#N/A	#N/A	#N/A	#N/A	#N/A	#N/A	#N/A	#N/A	1.57939	1.42798	2.77189	1.86003	2.59221	2.25005	1.72367	1.35235	1.86573	1.96186	1.79349	1.89585	1.58147	1.78261	1.23981	1.60156	1.30718	#N/A	#N/A	#N/A	#N/A	#N/A	#N/A	#N/A	#N/A	#N/A	#N/A	#N/A	#N/A	20	ENSG00000185650	ZFP36L1	protein_coding	ZFP36 ring finger protein like 1 [Source:HGNC Symbol;Acc:HGNC:1107]
TMOD1	#N/A	0.0742887	0.257524	0.42438	0.137849	0.161943	0.0997146	0.459534	#N/A	#N/A	0.0757296	#N/A	#N/A	1.16793	#N/A	0.301413	#N/A	0.104862	0.0903296	0.0884022	#N/A	0.117085	#N/A	0.0456341	#N/A	#N/A	0.274737	#N/A	0.153814	#N/A	0.551405	#N/A	#N/A	#N/A	#N/A	#N/A	#N/A	#N/A	#N/A	#N/A	#N/A	#N/A	#N/A	#N/A	#N/A	#N/A	#N/A	#N/A	#N/A	#N/A	#N/A	#N/A	#N/A	#N/A	#N/A	#N/A	#N/A	#N/A	#N/A	#N/A	#N/A	0.1472	0.132951	20	ENSG00000136842	TMOD1	protein_coding	tropomodulin 1 [Source:HGNC Symbol;Acc:HGNC:11871]
SMARCD3	#N/A	0.0737621	0.255959	0.348913	0.209754	0.191923	0.122259	0.602609	#N/A	#N/A	0.0981538	#N/A	0.533926	1.32182	0.74412	0.542375	0.24343	0.253257	#N/A	0.0757077	#N/A	0.216602	#N/A	#N/A	#N/A	#N/A	0.810799	#N/A	0.277509	#N/A	#N/A	#N/A	#N/A	#N/A	#N/A	#N/A	#N/A	#N/A	#N/A	#N/A	#N/A	#N/A	#N/A	#N/A	#N/A	#N/A	#N/A	#N/A	#N/A	#N/A	#N/A	#N/A	#N/A	#N/A	#N/A	#N/A	#N/A	#N/A	#N/A	#N/A	#N/A	0.277997	0.0837688	20	ENSG00000082014	SMARCD3	protein_coding	SWI/SNF related, matrix associated, actin dependent regulator of chromatin, subfamily d, member 3 [Source:HGNC Symbol;Acc:HGNC:11108]
SERINC3	#N/A	0.284975	#N/A	#N/A	#N/A	#N/A	#N/A	#N/A	#N/A	#N/A	#N/A	#N/A	#N/A	#N/A	#N/A	#N/A	#N/A	#N/A	#N/A	#N/A	#N/A	#N/A	#N/A	#N/A	#N/A	#N/A	1.14432	0.983806	#N/A	#N/A	#N/A	#N/A	#N/A	#N/A	0.905165	1.12399	1.78777	0.917737	1.51254	1.28932	0.826939	1.09273	0.95677	0.808733	1.15411	0.795572	0.905726	1.17923	#N/A	1.22581	0.719402	#N/A	#N/A	#N/A	#N/A	#N/A	#N/A	#N/A	#N/A	#N/A	#N/A	#N/A	1.21684	20	ENSG00000132824	SERINC3	protein_coding	serine incorporator 3 [Source:HGNC Symbol;Acc:HGNC:11699]
APOE	#N/A	#N/A	0.15865	0.0770459	#N/A	0.100128	#N/A	0.0773596	#N/A	#N/A	#N/A	#N/A	#N/A	#N/A	#N/A	#N/A	#N/A	#N/A	#N/A	#N/A	#N/A	#N/A	#N/A	#N/A	#N/A	#N/A	#N/A	#N/A	#N/A	#N/A	#N/A	#N/A	#N/A	#N/A	0.149439	0.117363	0.14383	0.157394	0.139759	0.176523	0.176867	0.146785	0.173932	0.108454	0.143699	0.0825458	0.165325	0.138605	#N/A	0.132784	0.139151	#N/A	#N/A	#N/A	#N/A	#N/A	#N/A	#N/A	#N/A	#N/A	#N/A	#N/A	#N/A	20	ENSG00000130203	APOE	protein_coding	apolipoprotein E [Source:HGNC Symbol;Acc:HGNC:613]
#235522	#N/A	#N/A	#N/A	#N/A	#N/A	0.10476	#N/A	0.17418	0.0819101	#N/A	#N/A	0.0620363	#N/A	#N/A	0.136656	#N/A	#N/A	#N/A	#N/A	#N/A	#N/A	#N/A	0.168096	0.0434201	#N/A	#N/A	#N/A	#N/A	#N/A	#N/A	#N/A	#N/A	#N/A	#N/A	1.30336	#N/A	1.41655	1.56021	1.07626	1.103	1.36729	#N/A	1.02738	0.754429	#N/A	0.119128	1.12342	1.12029	#N/A	1.28338	1.5875	#N/A	#N/A	#N/A	#N/A	#N/A	#N/A	#N/A	#N/A	#N/A	#N/A	#N/A	#N/A	20	ENSG00000235522		lncRNA	novel transcript
CYP4Z1	#N/A	#N/A	#N/A	#N/A	#N/A	#N/A	#N/A	0.102211	#N/A	#N/A	#N/A	#N/A	#N/A	#N/A	#N/A	#N/A	#N/A	#N/A	#N/A	#N/A	#N/A	#N/A	#N/A	#N/A	#N/A	#N/A	0.141377	#N/A	#N/A	#N/A	0.104035	#N/A	#N/A	0.0678955	0.387377	0.119801	0.171783	0.273192	0.315412	0.204876	3.59076	0.0993118	2.42383	0.183304	0.119118	0.134747	0.657184	0.222915	#N/A	0.332889	0.653456	#N/A	#N/A	#N/A	#N/A	#N/A	#N/A	#N/A	#N/A	#N/A	#N/A	#N/A	#N/A	20	ENSG00000186160	CYP4Z1	protein_coding	cytochrome P450 family 4 subfamily Z member 1 [Source:HGNC Symbol;Acc:HGNC:20583]
DCHS2#197410	#N/A	#N/A	0.230949	#N/A	#N/A	#N/A	0.0902686	0.112255	0.0932549	#N/A	#N/A	#N/A	#N/A	#N/A	#N/A	#N/A	#N/A	#N/A	#N/A	#N/A	#N/A	#N/A	#N/A	#N/A	#N/A	#N/A	#N/A	0.138274	#N/A	#N/A	#N/A	#N/A	#N/A	#N/A	0.254859	0.111744	0.210372	0.231188	0.233586	0.242804	0.419521	0.192923	0.492283	0.23649	0.217705	#N/A	0.2994	0.245088	#N/A	0.175342	0.236488	#N/A	#N/A	#N/A	#N/A	#N/A	#N/A	#N/A	#N/A	#N/A	#N/A	#N/A	#N/A	20	ENSG00000197410	DCHS2	protein_coding	dachsous cadherin-related 2 [Source:HGNC Symbol;Acc:HGNC:23111]
MYOCD-AS1	#N/A	#N/A	0.00890286	#N/A	#N/A	#N/A	#N/A	0.044709	#N/A	0.0125087	#N/A	#N/A	#N/A	0.0510811	0.0455956	0.0383574	#N/A	#N/A	#N/A	#N/A	#N/A	#N/A	#N/A	#N/A	#N/A	#N/A	#N/A	#N/A	#N/A	#N/A	#N/A	#N/A	0.0360252	#N/A	0.0647362	#N/A	0.0462137	0.0675317	0.0675651	0.0758978	0.0809502	0.0789316	0.041536	0.0767685	#N/A	#N/A	0.0549019	0.0735998	#N/A	0.0632767	0.0692895	#N/A	#N/A	#N/A	#N/A	#N/A	#N/A	#N/A	#N/A	#N/A	#N/A	#N/A	#N/A	20	ENSG00000227274	MYOCD-AS1	lncRNA	MYOCD antisense RNA 1 [Source:HGNC Symbol;Acc:HGNC:40750]
FIRRE	#N/A	#N/A	1.18104	#N/A	#N/A	0.131858	#N/A	0.710252	0.0941923	#N/A	0.0834829	#N/A	#N/A	#N/A	#N/A	#N/A	#N/A	#N/A	#N/A	#N/A	#N/A	#N/A	#N/A	#N/A	#N/A	#N/A	#N/A	#N/A	#N/A	#N/A	#N/A	#N/A	#N/A	#N/A	1.86397	#N/A	1.22291	1.62852	2.0324	2.10061	1.85603	1.45271	1.78052	1.7555	0.866848	0.260942	2.03113	1.75992	#N/A	1.83888	2.09573	#N/A	#N/A	#N/A	#N/A	#N/A	#N/A	#N/A	#N/A	#N/A	#N/A	#N/A	#N/A	20	ENSG00000213468	FIRRE	lncRNA	firre intergenic repeating RNA element [Source:HGNC Symbol;Acc:HGNC:49627]
PAPSS2	#N/A	#N/A	#N/A	#N/A	#N/A	#N/A	#N/A	0.127184	#N/A	#N/A	#N/A	#N/A	#N/A	#N/A	#N/A	#N/A	#N/A	#N/A	#N/A	#N/A	#N/A	#N/A	#N/A	#N/A	#N/A	#N/A	#N/A	#N/A	#N/A	#N/A	0.31055	#N/A	0.0930015	0.059308	0.263815	0.160578	0.220459	0.266274	0.626797	0.239342	1.01777	0.240285	4.77111	0.206314	0.226616	0.217884	0.824841	0.244093	#N/A	0.547205	0.363198	#N/A	#N/A	#N/A	#N/A	#N/A	#N/A	#N/A	#N/A	#N/A	#N/A	#N/A	#N/A	20	ENSG00000198682	PAPSS2	protein_coding	3'-phosphoadenosine 5'-phosphosulfate synthase 2 [Source:HGNC Symbol;Acc:HGNC:8604]
ZNF618	#N/A	#N/A	1.42086	#N/A	1.35785	1.31709	1.06733	1.13585	1.0444	#N/A	#N/A	#N/A	#N/A	#N/A	#N/A	#N/A	#N/A	#N/A	#N/A	#N/A	#N/A	#N/A	#N/A	#N/A	#N/A	#N/A	#N/A	#N/A	#N/A	#N/A	0.754056	#N/A	#N/A	#N/A	0.869712	#N/A	0.685253	0.944439	0.791619	0.884991	0.892872	1.24118	0.571697	0.743043	#N/A	0.828241	#N/A	#N/A	#N/A	0.692534	1.57252	#N/A	#N/A	#N/A	#N/A	#N/A	#N/A	#N/A	#N/A	#N/A	#N/A	4.33734	#N/A	20	ENSG00000157657	ZNF618	protein_coding	zinc finger protein 618 [Source:HGNC Symbol;Acc:HGNC:29416]
PBLD	#N/A	#N/A	1.53099	#N/A	0.14294	0.148535	0.0883213	0.490433	#N/A	#N/A	#N/A	#N/A	#N/A	#N/A	#N/A	#N/A	#N/A	0.315215	#N/A	#N/A	#N/A	#N/A	#N/A	#N/A	#N/A	#N/A	#N/A	#N/A	#N/A	#N/A	#N/A	#N/A	#N/A	#N/A	1.54687	0.113839	2.13685	1.42338	2.54967	1.64683	1.63749	#N/A	2.109	1.16736	0.78663	#N/A	1.84353	1.82044	#N/A	2.49352	1.67304	#N/A	#N/A	#N/A	#N/A	#N/A	#N/A	#N/A	#N/A	#N/A	#N/A	#N/A	#N/A	20	ENSG00000108187	PBLD	protein_coding	phenazine biosynthesis like protein domain containing [Source:HGNC Symbol;Acc:HGNC:23301]
UBE2E1	#N/A	#N/A	0.738468	#N/A	0.609103	0.780153	#N/A	0.59618	1.17396	0.585238	1.08834	#N/A	#N/A	#N/A	#N/A	#N/A	#N/A	#N/A	#N/A	#N/A	0.800646	#N/A	#N/A	0.900893	#N/A	#N/A	#N/A	0.682939	#N/A	2.45461	#N/A	#N/A	#N/A	#N/A	0.677671	#N/A	#N/A	0.539203	#N/A	0.584638	0.590477	0.687108	#N/A	#N/A	#N/A	#N/A	#N/A	#N/A	#N/A	#N/A	0.692182	#N/A	#N/A	#N/A	#N/A	#N/A	1.36286	#N/A	#N/A	#N/A	#N/A	1.37382	1.05792	20	ENSG00000170142	UBE2E1	protein_coding	ubiquitin conjugating enzyme E2 E1 [Source:HGNC Symbol;Acc:HGNC:12477]
SSC5D	#N/A	#N/A	0.331278	#N/A	#N/A	#N/A	#N/A	0.108701	0.106537	#N/A	#N/A	#N/A	#N/A	#N/A	#N/A	#N/A	#N/A	#N/A	#N/A	#N/A	#N/A	#N/A	#N/A	#N/A	#N/A	#N/A	#N/A	#N/A	#N/A	#N/A	#N/A	#N/A	#N/A	#N/A	0.21584	0.112572	0.39486	0.237921	0.431728	0.404075	4.91228	0.179945	2.22349	0.154231	0.247695	0.203424	0.493506	0.362992	#N/A	0.545991	0.286313	#N/A	#N/A	#N/A	#N/A	#N/A	#N/A	#N/A	#N/A	#N/A	#N/A	0.168707	#N/A	20	ENSG00000179954	SSC5D	protein_coding	scavenger receptor cysteine rich family member with 5 domains [Source:HGNC Symbol;Acc:HGNC:26641]
#187229	#N/A	#N/A	1.48517	#N/A	0.139799	#N/A	#N/A	0.132659	#N/A	0.741902	0.0846294	#N/A	#N/A	#N/A	#N/A	#N/A	#N/A	#N/A	#N/A	#N/A	#N/A	#N/A	#N/A	#N/A	#N/A	0.099264	#N/A	#N/A	#N/A	#N/A	#N/A	#N/A	#N/A	#N/A	0.273596	#N/A	0.645694	0.329075	2.25849	0.285376	6.21729	0.257007	5.86818	0.229008	0.242839	#N/A	3.51226	0.800387	#N/A	0.489658	0.382601	#N/A	#N/A	#N/A	#N/A	#N/A	#N/A	#N/A	#N/A	#N/A	#N/A	#N/A	#N/A	20	ENSG00000187229		lncRNA	novel transcript, antisense to PSD3
PCDH18	#N/A	#N/A	0.0963724	#N/A	#N/A	#N/A	#N/A	0.0513566	0.0542058	0.073046	#N/A	#N/A	#N/A	#N/A	#N/A	#N/A	#N/A	#N/A	#N/A	#N/A	#N/A	#N/A	#N/A	#N/A	#N/A	#N/A	#N/A	#N/A	#N/A	#N/A	#N/A	#N/A	#N/A	#N/A	0.125189	0.0785683	0.125634	0.100058	0.108831	0.126041	0.125921	0.114514	0.133878	0.118235	0.113897	0.0999073	0.127043	0.115518	#N/A	0.12622	0.129805	#N/A	#N/A	#N/A	#N/A	#N/A	#N/A	#N/A	#N/A	#N/A	#N/A	#N/A	#N/A	20	ENSG00000189184	PCDH18	protein_coding	protocadherin 18 [Source:HGNC Symbol;Acc:HGNC:14268]
PTPN9	#N/A	#N/A	#N/A	#N/A	#N/A	#N/A	#N/A	0.699203	#N/A	#N/A	#N/A	0.887641	#N/A	#N/A	#N/A	#N/A	#N/A	#N/A	#N/A	#N/A	#N/A	#N/A	#N/A	#N/A	#N/A	0.863205	#N/A	#N/A	#N/A	#N/A	#N/A	#N/A	#N/A	#N/A	1.22031	1.07712	1.2287	1.28317	1.26152	1.16546	1.18602	1.6893	1.16259	1.33567	1.18446	1.27473	1.03151	1.11772	0.993817	1.20456	1.1888	#N/A	#N/A	#N/A	#N/A	#N/A	#N/A	#N/A	#N/A	#N/A	#N/A	#N/A	#N/A	20	ENSG00000169410	PTPN9	protein_coding	protein tyrosine phosphatase non-receptor type 9 [Source:HGNC Symbol;Acc:HGNC:9661]
SHTN1	#N/A	#N/A	0.877769	#N/A	#N/A	0.163958	0.0774771	0.156122	0.111281	#N/A	#N/A	#N/A	#N/A	#N/A	#N/A	#N/A	#N/A	#N/A	#N/A	#N/A	#N/A	#N/A	#N/A	#N/A	#N/A	#N/A	#N/A	#N/A	#N/A	#N/A	#N/A	#N/A	#N/A	#N/A	0.276826	#N/A	1.19096	0.584415	1.55561	0.712305	4.32968	0.221389	2.75121	0.325185	0.22493	0.195377	2.38457	0.99356	#N/A	1.79384	0.901529	#N/A	#N/A	#N/A	#N/A	#N/A	#N/A	#N/A	#N/A	#N/A	#N/A	#N/A	#N/A	20	ENSG00000187164	SHTN1	protein_coding	shootin 1 [Source:HGNC Symbol;Acc:HGNC:29319]
PPP1R3B#173281	#N/A	#N/A	0.261845	#N/A	0.107517	0.144966	#N/A	0.128276	#N/A	#N/A	#N/A	#N/A	#N/A	0.181114	0.122478	0.107297	0.0510763	0.102954	0.0751744	#N/A	0.0856414	0.0744629	#N/A	0.0464666	#N/A	#N/A	0.107356	0.132878	0.175631	#N/A	0.217526	#N/A	0.117104	#N/A	#N/A	#N/A	#N/A	#N/A	#N/A	#N/A	#N/A	#N/A	#N/A	#N/A	#N/A	#N/A	#N/A	#N/A	#N/A	#N/A	#N/A	#N/A	#N/A	#N/A	#N/A	#N/A	#N/A	#N/A	#N/A	#N/A	#N/A	0.133852	0.131066	20	ENSG00000173281	PPP1R3B	protein_coding	protein phosphatase 1 regulatory subunit 3B [Source:HGNC Symbol;Acc:HGNC:14942]
RAB34	#N/A	#N/A	0.799872	#N/A	#N/A	#N/A	#N/A	#N/A	0.0975804	0.527675	0.0841277	#N/A	#N/A	#N/A	#N/A	#N/A	#N/A	#N/A	#N/A	#N/A	#N/A	#N/A	#N/A	#N/A	#N/A	#N/A	#N/A	#N/A	#N/A	#N/A	#N/A	#N/A	#N/A	#N/A	0.293361	0.157231	0.28792	0.30174	0.280259	0.296341	0.335641	0.263353	0.336713	0.275558	0.267439	0.231177	0.311228	0.30124	#N/A	0.286484	0.301799	#N/A	#N/A	#N/A	#N/A	#N/A	#N/A	#N/A	#N/A	#N/A	#N/A	#N/A	#N/A	20	ENSG00000109113	RAB34	protein_coding	RAB34, member RAS oncogene family [Source:HGNC Symbol;Acc:HGNC:16519]
TENM4	#N/A	#N/A	0.478043	0.160446	#N/A	0.179374	#N/A	#N/A	0.0966277	#N/A	#N/A	#N/A	#N/A	#N/A	#N/A	#N/A	#N/A	#N/A	#N/A	#N/A	#N/A	#N/A	#N/A	#N/A	#N/A	#N/A	#N/A	#N/A	#N/A	#N/A	#N/A	#N/A	#N/A	#N/A	3.31505	0.173241	1.47156	3.42438	2.16255	2.61469	3.83878	0.576335	3.9022	0.392733	0.225453	0.156705	2.70598	1.12346	#N/A	3.02533	3.05244	#N/A	#N/A	#N/A	#N/A	#N/A	#N/A	#N/A	#N/A	#N/A	#N/A	#N/A	#N/A	20	ENSG00000149256	TENM4	protein_coding	teneurin transmembrane protein 4 [Source:HGNC Symbol;Acc:HGNC:29945]
METTL8	#N/A	#N/A	0.74043	0.95477	#N/A	#N/A	#N/A	#N/A	0.53123	#N/A	#N/A	#N/A	#N/A	#N/A	#N/A	#N/A	#N/A	#N/A	#N/A	#N/A	#N/A	#N/A	#N/A	#N/A	#N/A	#N/A	#N/A	#N/A	#N/A	#N/A	#N/A	#N/A	#N/A	#N/A	0.942031	0.477943	1.24908	1.06545	0.966012	0.912077	0.989308	0.895301	0.745186	0.789773	#N/A	1.00489	0.650797	0.927027	0.814421	1.12791	0.875335	#N/A	#N/A	#N/A	#N/A	#N/A	#N/A	#N/A	#N/A	#N/A	0.554537	#N/A	#N/A	20	ENSG00000123600	METTL8	protein_coding	methyltransferase 8, methylcytidine [Source:HGNC Symbol;Acc:HGNC:25856]
TFCP2L1	#N/A	#N/A	0.0806575	#N/A	0.0918484	#N/A	#N/A	#N/A	0.0691937	#N/A	#N/A	#N/A	#N/A	0.089655	0.0702452	0.0518204	#N/A	0.0731608	#N/A	#N/A	#N/A	#N/A	0.0718161	#N/A	#N/A	#N/A	#N/A	#N/A	#N/A	#N/A	#N/A	#N/A	#N/A	#N/A	0.119912	#N/A	#N/A	0.296447	0.102024	0.1627	1.99561	#N/A	2.44934	0.0994353	0.0955838	#N/A	0.358683	0.337307	#N/A	0.116093	0.317909	#N/A	#N/A	#N/A	#N/A	#N/A	#N/A	#N/A	#N/A	#N/A	#N/A	#N/A	#N/A	20	ENSG00000115112	TFCP2L1	protein_coding	transcription factor CP2 like 1 [Source:HGNC Symbol;Acc:HGNC:17925]
TIMP2	#N/A	#N/A	#N/A	#N/A	#N/A	#N/A	#N/A	#N/A	#N/A	2.15004	#N/A	#N/A	#N/A	#N/A	#N/A	#N/A	#N/A	#N/A	#N/A	#N/A	#N/A	#N/A	#N/A	#N/A	#N/A	#N/A	#N/A	#N/A	#N/A	0.343734	#N/A	#N/A	#N/A	#N/A	0.692619	4.57718	8.3038	0.393016	8.55715	8.03289	11.6478	0.602679	12.1453	0.378654	0.371462	5.11363	7.79633	0.39359	2.01724	10.5769	10.0157	#N/A	#N/A	#N/A	#N/A	#N/A	#N/A	#N/A	#N/A	#N/A	#N/A	2.3288	#N/A	20	ENSG00000035862	TIMP2	protein_coding	TIMP metallopeptidase inhibitor 2 [Source:HGNC Symbol;Acc:HGNC:11821]
PPP1R21	#N/A	#N/A	#N/A	#N/A	#N/A	#N/A	#N/A	#N/A	#N/A	1.46229	0.938517	#N/A	#N/A	#N/A	#N/A	#N/A	#N/A	#N/A	#N/A	1.17654	#N/A	#N/A	#N/A	#N/A	#N/A	#N/A	#N/A	#N/A	#N/A	#N/A	#N/A	#N/A	#N/A	#N/A	1.96476	2.33379	2.43039	1.92636	2.01515	1.85019	1.91368	1.50548	1.90656	2.00071	2.25133	1.70908	1.9198	2.24646	1.99425	2.19423	1.842	#N/A	#N/A	#N/A	#N/A	#N/A	#N/A	#N/A	#N/A	#N/A	#N/A	#N/A	#N/A	20	ENSG00000162869	PPP1R21	protein_coding	protein phosphatase 1 regulatory subunit 21 [Source:HGNC Symbol;Acc:HGNC:30595]
#259363	#N/A	#N/A	#N/A	#N/A	#N/A	#N/A	#N/A	#N/A	#N/A	1.54465	#N/A	#N/A	#N/A	#N/A	#N/A	#N/A	#N/A	#N/A	#N/A	#N/A	#N/A	#N/A	#N/A	#N/A	#N/A	0.456976	#N/A	#N/A	1.02071	#N/A	#N/A	#N/A	#N/A	#N/A	7.33146	0.608157	5.98011	7.23123	5.64609	6.2738	8.08599	4.92997	6.65475	6.33708	0.573675	0.544954	5.85643	7.60391	0.951407	9.00316	7.1619	#N/A	#N/A	#N/A	#N/A	#N/A	#N/A	#N/A	#N/A	#N/A	#N/A	#N/A	#N/A	20	ENSG00000259363		lncRNA	novel transcript
DDAH2#213722	#N/A	#N/A	#N/A	#N/A	#N/A	#N/A	0.0638249	#N/A	#N/A	1.0967	#N/A	0.0550159	#N/A	#N/A	#N/A	#N/A	#N/A	#N/A	#N/A	#N/A	#N/A	#N/A	#N/A	#N/A	#N/A	#N/A	#N/A	#N/A	#N/A	#N/A	#N/A	#N/A	#N/A	#N/A	0.278717	0.154054	0.258328	0.286928	0.312501	0.282003	0.315603	0.229092	0.314497	0.262106	0.254368	0.222105	0.278818	0.28507	0.170566	0.284532	0.254798	#N/A	#N/A	#N/A	#N/A	#N/A	#N/A	#N/A	#N/A	#N/A	#N/A	#N/A	#N/A	20	ENSG00000213722	DDAH2	protein_coding	dimethylarginine dimethylaminohydrolase 2 [Source:HGNC Symbol;Acc:HGNC:2716]
IFI27L2#119632	#N/A	#N/A	#N/A	#N/A	#N/A	#N/A	#N/A	#N/A	#N/A	0.167818	0.0798966	#N/A	#N/A	#N/A	#N/A	#N/A	#N/A	#N/A	#N/A	#N/A	#N/A	#N/A	#N/A	#N/A	#N/A	#N/A	0.292342	#N/A	0.149747	#N/A	#N/A	#N/A	0.125955	#N/A	0.2731	#N/A	0.271529	0.281414	0.279579	0.280425	0.328433	0.249917	0.31528	0.254927	0.246076	0.216906	0.290482	0.274298	#N/A	0.280305	0.279973	#N/A	#N/A	#N/A	#N/A	#N/A	#N/A	#N/A	#N/A	#N/A	#N/A	#N/A	#N/A	20	ENSG00000119632	IFI27L2	protein_coding	interferon alpha inducible protein 27 like 2 [Source:HGNC Symbol;Acc:HGNC:19753]
H1-10	#N/A	#N/A	#N/A	#N/A	#N/A	#N/A	#N/A	#N/A	#N/A	0.186006	#N/A	0.0409924	#N/A	#N/A	#N/A	#N/A	#N/A	#N/A	#N/A	#N/A	#N/A	#N/A	#N/A	#N/A	#N/A	#N/A	#N/A	#N/A	#N/A	#N/A	0.130976	#N/A	#N/A	#N/A	0.186583	0.0913645	0.174712	0.17387	0.184824	0.217168	4.44938	0.186269	0.182164	0.171345	0.170511	0.161833	0.191166	0.172738	0.145372	0.194784	0.473912	#N/A	#N/A	#N/A	#N/A	#N/A	#N/A	#N/A	#N/A	#N/A	#N/A	#N/A	#N/A	20	ENSG00000184897	H1-10	protein_coding	H1.10 linker histone [Source:HGNC Symbol;Acc:HGNC:4722]
SOGA1	#N/A	#N/A	#N/A	#N/A	#N/A	#N/A	#N/A	#N/A	#N/A	1.12921	#N/A	#N/A	#N/A	#N/A	#N/A	#N/A	#N/A	#N/A	#N/A	#N/A	#N/A	#N/A	#N/A	#N/A	#N/A	#N/A	#N/A	#N/A	#N/A	#N/A	#N/A	#N/A	#N/A	#N/A	2.87242	3.38531	3.78068	3.6179	4.64779	3.99719	3.50453	3.08593	4.86579	2.88741	4.69478	2.85009	3.57068	4.21946	2.33178	4.1941	3.43887	#N/A	#N/A	#N/A	#N/A	#N/A	#N/A	#N/A	#N/A	#N/A	#N/A	2.63447	2.16948	20	ENSG00000149639	SOGA1	protein_coding	suppressor of glucose, autophagy associated 1 [Source:HGNC Symbol;Acc:HGNC:16111]
VASH1	#N/A	#N/A	#N/A	#N/A	#N/A	#N/A	#N/A	#N/A	#N/A	1.52868	#N/A	#N/A	#N/A	#N/A	#N/A	#N/A	#N/A	#N/A	#N/A	#N/A	#N/A	#N/A	0.950069	#N/A	#N/A	#N/A	#N/A	#N/A	#N/A	#N/A	#N/A	#N/A	#N/A	#N/A	6.62448	0.242319	6.47157	6.65709	5.73714	6.98241	8.31576	0.322917	7.72383	6.63443	6.97729	0.557907	6.91322	7.58736	0.89726	7.27845	7.71485	#N/A	#N/A	#N/A	#N/A	#N/A	#N/A	#N/A	#N/A	#N/A	#N/A	0.637835	#N/A	20	ENSG00000071246	VASH1	protein_coding	vasohibin 1 [Source:HGNC Symbol;Acc:HGNC:19964]
ABTB1	#N/A	#N/A	#N/A	#N/A	#N/A	#N/A	#N/A	#N/A	#N/A	1.33998	#N/A	#N/A	#N/A	#N/A	0.913191	#N/A	#N/A	#N/A	#N/A	#N/A	#N/A	#N/A	#N/A	#N/A	#N/A	#N/A	#N/A	#N/A	#N/A	#N/A	#N/A	#N/A	0.956579	#N/A	2.7875	0.619323	3.13512	2.69494	2.53636	2.75963	2.53685	2.86612	2.76662	2.75354	2.21848	0.919109	2.7523	2.66623	0.327215	2.77795	2.40745	#N/A	#N/A	#N/A	#N/A	#N/A	#N/A	#N/A	#N/A	#N/A	#N/A	#N/A	#N/A	20	ENSG00000114626	ABTB1	protein_coding	ankyrin repeat and BTB domain containing 1 [Source:HGNC Symbol;Acc:HGNC:18275]
DENND5A	#N/A	#N/A	#N/A	#N/A	#N/A	#N/A	#N/A	#N/A	#N/A	0.785331	#N/A	#N/A	#N/A	#N/A	#N/A	#N/A	#N/A	#N/A	0.760873	#N/A	#N/A	#N/A	#N/A	#N/A	#N/A	#N/A	#N/A	#N/A	#N/A	#N/A	#N/A	#N/A	#N/A	#N/A	1.20489	#N/A	1.18737	1.13054	1.21367	1.31275	1.14489	1.34879	1.11709	1.17894	1.22604	0.983896	1.10026	1.14926	0.96413	1.32892	1.07053	#N/A	#N/A	#N/A	#N/A	#N/A	#N/A	#N/A	#N/A	#N/A	#N/A	1.37731	2.46579	20	ENSG00000184014	DENND5A	protein_coding	DENN domain containing 5A [Source:HGNC Symbol;Acc:HGNC:19344]
AKNA	#N/A	#N/A	#N/A	#N/A	#N/A	#N/A	#N/A	#N/A	#N/A	1.75007	#N/A	#N/A	#N/A	#N/A	#N/A	#N/A	#N/A	#N/A	#N/A	#N/A	#N/A	#N/A	#N/A	#N/A	#N/A	#N/A	#N/A	#N/A	#N/A	#N/A	1.63859	#N/A	0.738365	#N/A	0.28636	0.15797	5.84876	5.56474	4.47594	6.60951	8.00034	0.298513	6.06844	0.468497	0.291729	0.274333	5.04694	0.434708	0.212558	6.91374	0.491823	#N/A	#N/A	#N/A	#N/A	#N/A	#N/A	#N/A	#N/A	#N/A	#N/A	#N/A	#N/A	20	ENSG00000106948	AKNA	protein_coding	AT-hook transcription factor [Source:HGNC Symbol;Acc:HGNC:24108]
ATP11C	#N/A	#N/A	#N/A	#N/A	#N/A	#N/A	#N/A	#N/A	#N/A	1.00075	#N/A	#N/A	#N/A	#N/A	#N/A	#N/A	#N/A	#N/A	1.1169	#N/A	#N/A	#N/A	0.852553	#N/A	#N/A	#N/A	#N/A	#N/A	#N/A	#N/A	#N/A	#N/A	#N/A	#N/A	3.00823	1.13716	2.22049	2.68547	1.91501	2.18933	2.34205	2.68634	1.76341	2.73061	2.06376	2.17081	1.81466	2.34235	1.55386	1.33666	2.19518	#N/A	#N/A	#N/A	#N/A	#N/A	#N/A	#N/A	#N/A	#N/A	#N/A	#N/A	#N/A	20	ENSG00000101974	ATP11C	protein_coding	ATPase phospholipid transporting 11C [Source:HGNC Symbol;Acc:HGNC:13554]
MMP14	#N/A	#N/A	1.19537	#N/A	#N/A	#N/A	#N/A	#N/A	#N/A	0.152806	0.0790224	#N/A	#N/A	#N/A	#N/A	#N/A	#N/A	#N/A	#N/A	#N/A	#N/A	#N/A	#N/A	#N/A	#N/A	#N/A	#N/A	#N/A	#N/A	#N/A	#N/A	#N/A	#N/A	#N/A	0.273432	0.117588	0.2727	0.281887	0.260535	0.269045	0.323803	0.207199	0.315997	0.256241	0.249054	0.21732	0.290819	0.275006	#N/A	0.250357	0.257138	#N/A	#N/A	#N/A	#N/A	#N/A	#N/A	#N/A	#N/A	#N/A	#N/A	0.174451	#N/A	20	ENSG00000157227	MMP14	protein_coding	matrix metallopeptidase 14 [Source:HGNC Symbol;Acc:HGNC:7160]
ZNF362	#N/A	#N/A	#N/A	#N/A	#N/A	#N/A	1.2381	#N/A	#N/A	1.14847	#N/A	#N/A	#N/A	#N/A	#N/A	#N/A	#N/A	#N/A	#N/A	#N/A	1.23623	#N/A	#N/A	#N/A	#N/A	#N/A	#N/A	#N/A	#N/A	#N/A	#N/A	#N/A	#N/A	#N/A	0.885999	#N/A	0.979957	0.969006	0.881517	0.79754	0.831437	0.847545	0.797375	0.769216	1.18563	1.2619	0.885393	0.868702	#N/A	0.978282	1.12353	#N/A	#N/A	#N/A	#N/A	#N/A	#N/A	#N/A	#N/A	#N/A	#N/A	1.30131	1.44273	20	ENSG00000160094	ZNF362	protein_coding	zinc finger protein 362 [Source:HGNC Symbol;Acc:HGNC:18079]
TUBB6	#N/A	#N/A	#N/A	#N/A	#N/A	#N/A	#N/A	#N/A	#N/A	1.0801	#N/A	#N/A	#N/A	#N/A	#N/A	#N/A	#N/A	#N/A	#N/A	#N/A	#N/A	#N/A	#N/A	#N/A	#N/A	#N/A	#N/A	#N/A	#N/A	#N/A	#N/A	#N/A	0.878253	#N/A	1.93525	1.13727	2.68839	1.99668	2.01548	2.36405	1.75765	1.69685	1.70607	2.25259	1.64421	1.8315	1.70255	1.7255	#N/A	1.89716	1.73131	#N/A	#N/A	#N/A	#N/A	#N/A	#N/A	#N/A	#N/A	#N/A	#N/A	2.4047	3.62316	20	ENSG00000176014	TUBB6	protein_coding	tubulin beta 6 class V [Source:HGNC Symbol;Acc:HGNC:20776]
ERICH1#104714	#N/A	#N/A	#N/A	#N/A	#N/A	#N/A	#N/A	#N/A	#N/A	0.935531	#N/A	#N/A	#N/A	#N/A	#N/A	#N/A	#N/A	#N/A	#N/A	#N/A	#N/A	#N/A	#N/A	#N/A	#N/A	#N/A	#N/A	#N/A	#N/A	#N/A	#N/A	#N/A	#N/A	0.812866	2.20898	2.49279	2.42295	2.08557	2.2605	2.03199	2.01662	1.95936	2.19772	2.00127	1.9561	1.745	2.11733	2.47751	1.67223	2.30938	1.83161	#N/A	#N/A	#N/A	#N/A	#N/A	0.206167	#N/A	#N/A	#N/A	#N/A	#N/A	#N/A	20	ENSG00000104714	ERICH1	protein_coding	glutamate rich 1 [Source:HGNC Symbol;Acc:HGNC:27234]
KLF6	#N/A	#N/A	#N/A	#N/A	#N/A	#N/A	#N/A	#N/A	#N/A	0.958333	#N/A	#N/A	#N/A	#N/A	#N/A	#N/A	#N/A	1.01066	#N/A	#N/A	#N/A	#N/A	#N/A	#N/A	#N/A	#N/A	#N/A	#N/A	#N/A	#N/A	#N/A	#N/A	1.05579	1.39166	3.93898	3.0838	5.07249	4.01301	3.71943	4.82012	4.46145	3.70604	3.80427	2.86987	4.11087	2.41108	3.56079	4.2982	#N/A	3.48311	3.52944	#N/A	#N/A	#N/A	#N/A	#N/A	#N/A	#N/A	#N/A	#N/A	#N/A	#N/A	#N/A	20	ENSG00000067082	KLF6	protein_coding	Kruppel like factor 6 [Source:HGNC Symbol;Acc:HGNC:2235]
BTG3#154640	#N/A	#N/A	#N/A	#N/A	#N/A	#N/A	#N/A	#N/A	#N/A	1.08785	#N/A	#N/A	#N/A	#N/A	#N/A	#N/A	#N/A	#N/A	#N/A	#N/A	#N/A	#N/A	#N/A	#N/A	#N/A	0.106065	0.880478	#N/A	0.209979	#N/A	#N/A	#N/A	#N/A	#N/A	0.313177	0.148578	0.353531	0.331159	0.422154	0.356399	0.367122	0.297326	0.351918	0.297946	0.302918	0.269027	0.329498	0.334877	#N/A	0.346055	0.568047	#N/A	#N/A	#N/A	#N/A	#N/A	#N/A	#N/A	#N/A	#N/A	#N/A	#N/A	#N/A	20	ENSG00000154640	BTG3	protein_coding	BTG anti-proliferation factor 3 [Source:HGNC Symbol;Acc:HGNC:1132]
TRIM34	#N/A	#N/A	#N/A	#N/A	#N/A	#N/A	#N/A	#N/A	#N/A	0.193053	#N/A	0.0673245	#N/A	#N/A	#N/A	#N/A	#N/A	#N/A	#N/A	#N/A	#N/A	#N/A	#N/A	0.0491975	#N/A	#N/A	#N/A	#N/A	#N/A	#N/A	#N/A	#N/A	0.117856	#N/A	0.272503	0.141161	0.269439	0.257486	0.275637	0.26541	0.286507	0.23566	6.49917	0.242603	0.236694	0.174992	0.289258	0.27261	#N/A	0.242686	0.273684	#N/A	#N/A	#N/A	#N/A	#N/A	#N/A	#N/A	#N/A	#N/A	#N/A	#N/A	#N/A	20	ENSG00000258659	TRIM34	protein_coding	tripartite motif containing 34 [Source:HGNC Symbol;Acc:HGNC:10063]
INSYN2A	#N/A	#N/A	#N/A	#N/A	#N/A	#N/A	#N/A	#N/A	#N/A	1.12527	#N/A	#N/A	#N/A	#N/A	#N/A	#N/A	#N/A	#N/A	#N/A	#N/A	#N/A	#N/A	#N/A	#N/A	#N/A	#N/A	0.296647	0.103048	#N/A	#N/A	#N/A	#N/A	#N/A	#N/A	0.314209	0.13571	4.11423	0.248821	0.385927	4.62569	6.55909	0.299216	7.83108	0.342862	0.216548	0.202395	0.359754	0.256393	#N/A	6.3301	0.246242	#N/A	#N/A	#N/A	#N/A	#N/A	#N/A	#N/A	#N/A	#N/A	#N/A	0.160113	#N/A	20	ENSG00000188916	INSYN2A	protein_coding	inhibitory synaptic factor 2A [Source:HGNC Symbol;Acc:HGNC:33859]
CEP126	#N/A	#N/A	1.28123	#N/A	0.262602	#N/A	#N/A	#N/A	#N/A	1.39114	#N/A	#N/A	#N/A	#N/A	#N/A	#N/A	#N/A	#N/A	#N/A	#N/A	#N/A	#N/A	#N/A	#N/A	#N/A	#N/A	#N/A	#N/A	#N/A	#N/A	#N/A	#N/A	#N/A	#N/A	0.472617	0.159669	5.15404	0.323364	5.30998	0.856697	6.49731	0.492047	5.79204	4.08916	0.314297	0.252573	5.25154	5.66687	0.268714	4.40128	4.59219	#N/A	#N/A	#N/A	#N/A	#N/A	#N/A	#N/A	#N/A	#N/A	#N/A	#N/A	#N/A	20	ENSG00000110318	CEP126	protein_coding	centrosomal protein 126 [Source:HGNC Symbol;Acc:HGNC:29264]
PMM1	#N/A	#N/A	0.428717	#N/A	0.138524	#N/A	#N/A	#N/A	#N/A	0.211434	0.0723434	#N/A	#N/A	#N/A	#N/A	#N/A	#N/A	#N/A	#N/A	#N/A	#N/A	#N/A	#N/A	#N/A	#N/A	#N/A	#N/A	0.152823	#N/A	#N/A	#N/A	#N/A	#N/A	#N/A	0.971199	0.113082	0.69082	0.93099	0.541365	0.967621	1.92715	#N/A	2.37987	0.334966	0.140224	0.18073	0.954937	1.36346	#N/A	0.398164	2.09917	#N/A	#N/A	#N/A	#N/A	#N/A	#N/A	#N/A	#N/A	#N/A	#N/A	#N/A	#N/A	20	ENSG00000100417	PMM1	protein_coding	phosphomannomutase 1 [Source:HGNC Symbol;Acc:HGNC:9114]
PPIA	#N/A	#N/A	#N/A	#N/A	#N/A	#N/A	0.305419	#N/A	#N/A	1.0715	0.202503	0.103743	#N/A	#N/A	#N/A	#N/A	#N/A	#N/A	#N/A	#N/A	#N/A	#N/A	#N/A	#N/A	#N/A	#N/A	#N/A	#N/A	#N/A	#N/A	#N/A	#N/A	#N/A	#N/A	3.81055	0.218021	0.989876	3.91381	2.63026	3.06058	4.04261	3.82262	2.28602	2.34871	2.16278	0.732477	2.04437	2.54344	#N/A	1.66005	3.07787	#N/A	#N/A	#N/A	#N/A	#N/A	#N/A	#N/A	#N/A	#N/A	#N/A	#N/A	#N/A	20	ENSG00000196262	PPIA	protein_coding	peptidylprolyl isomerase A [Source:HGNC Symbol;Acc:HGNC:9253]
#249258	#N/A	#N/A	#N/A	#N/A	#N/A	#N/A	#N/A	#N/A	#N/A	0.569665	#N/A	#N/A	#N/A	#N/A	#N/A	#N/A	#N/A	#N/A	#N/A	#N/A	#N/A	#N/A	#N/A	#N/A	#N/A	#N/A	0.189688	0.171182	0.191986	#N/A	#N/A	0.0764503	#N/A	#N/A	1.34623	0.1244	1.51852	1.34033	1.16627	1.79914	1.50029	0.657192	1.40069	#N/A	0.638908	0.17512	1.41975	1.12805	#N/A	1.22402	1.72871	#N/A	#N/A	#N/A	#N/A	#N/A	#N/A	#N/A	#N/A	#N/A	#N/A	#N/A	#N/A	20	ENSG00000249258		lncRNA	novel transcript
OSTM1	#N/A	#N/A	#N/A	#N/A	0.788708	#N/A	#N/A	#N/A	#N/A	0.997551	0.284236	#N/A	#N/A	#N/A	#N/A	#N/A	#N/A	#N/A	#N/A	#N/A	#N/A	#N/A	1.11893	#N/A	#N/A	#N/A	#N/A	#N/A	0.801536	#N/A	#N/A	#N/A	#N/A	#N/A	1.14962	#N/A	1.56932	1.1605	1.63584	1.23093	1.07202	0.987582	1.33823	1.66753	1.55855	0.87136	1.37088	1.45659	#N/A	1.47502	0.993778	#N/A	#N/A	#N/A	#N/A	#N/A	#N/A	#N/A	#N/A	#N/A	#N/A	#N/A	#N/A	20	ENSG00000081087	OSTM1	protein_coding	osteoclastogenesis associated transmembrane protein 1 [Source:HGNC Symbol;Acc:HGNC:21652]
YWHAB	#N/A	#N/A	#N/A	#N/A	#N/A	#N/A	#N/A	#N/A	#N/A	0.5381	#N/A	0.075191	#N/A	#N/A	#N/A	#N/A	#N/A	0.408631	#N/A	#N/A	#N/A	#N/A	#N/A	#N/A	#N/A	#N/A	#N/A	#N/A	#N/A	#N/A	#N/A	#N/A	#N/A	#N/A	4.0251	0.0957737	4.3017	4.62703	3.10433	3.27608	4.98108	1.15747	4.6375	2.39206	0.743862	0.604474	3.59071	2.42689	0.474436	4.18913	3.74421	#N/A	#N/A	#N/A	#N/A	#N/A	#N/A	#N/A	#N/A	#N/A	#N/A	#N/A	#N/A	20	ENSG00000166913	YWHAB	protein_coding	tyrosine 3-monooxygenase/tryptophan 5-monooxygenase activation protein beta [Source:HGNC Symbol;Acc:HGNC:12849]
PGRMC1	#N/A	#N/A	#N/A	#N/A	#N/A	#N/A	#N/A	#N/A	#N/A	0.775813	#N/A	#N/A	#N/A	#N/A	#N/A	#N/A	#N/A	#N/A	#N/A	#N/A	#N/A	#N/A	#N/A	#N/A	#N/A	#N/A	0.325022	0.154101	#N/A	#N/A	#N/A	#N/A	#N/A	#N/A	0.261128	0.102363	0.258233	0.266163	0.267103	0.263483	0.289039	0.24199	0.276865	0.214963	0.245232	0.222952	0.258439	0.252997	#N/A	0.254969	0.268383	#N/A	#N/A	#N/A	#N/A	#N/A	#N/A	#N/A	#N/A	#N/A	#N/A	0.188188	#N/A	20	ENSG00000101856	PGRMC1	protein_coding	progesterone receptor membrane component 1 [Source:HGNC Symbol;Acc:HGNC:16090]
HSD17B1-AS1	#N/A	#N/A	0.0683672	#N/A	#N/A	#N/A	#N/A	#N/A	#N/A	0.0711582	#N/A	#N/A	#N/A	0.0325243	0.0664191	#N/A	#N/A	#N/A	#N/A	#N/A	#N/A	#N/A	0.0526599	#N/A	#N/A	#N/A	#N/A	#N/A	#N/A	#N/A	#N/A	#N/A	#N/A	#N/A	0.101974	#N/A	0.103027	0.116234	0.111045	0.110409	0.0939538	0.105929	0.126433	0.115227	0.111156	0.0894846	0.115236	0.11935	#N/A	0.105453	0.0831001	#N/A	#N/A	#N/A	#N/A	#N/A	#N/A	#N/A	#N/A	#N/A	#N/A	#N/A	#N/A	20	ENSG00000266962	HSD17B1-AS1	lncRNA	HSD17B1 antisense RNA 1 [Source:HGNC Symbol;Acc:HGNC:55314]
MARCHF2	#N/A	#N/A	#N/A	#N/A	#N/A	#N/A	#N/A	#N/A	#N/A	0.87372	#N/A	#N/A	#N/A	#N/A	#N/A	#N/A	0.319686	#N/A	#N/A	#N/A	#N/A	#N/A	#N/A	#N/A	#N/A	#N/A	#N/A	#N/A	#N/A	#N/A	#N/A	#N/A	#N/A	0.671176	2.17088	0.254372	2.69672	2.44035	2.20885	2.15867	2.28214	2.26233	2.21036	2.06778	1.53288	1.39726	1.87435	1.95215	0.862192	2.39111	2.45922	#N/A	#N/A	#N/A	#N/A	#N/A	#N/A	#N/A	#N/A	#N/A	#N/A	#N/A	#N/A	20	ENSG00000099785	MARCHF2	protein_coding	membrane associated ring-CH-type finger 2 [Source:HGNC Symbol;Acc:HGNC:28038]
CST3	#N/A	#N/A	0.682234	0.222253	0.12898	#N/A	#N/A	#N/A	#N/A	0.182297	0.0819621	#N/A	#N/A	#N/A	#N/A	#N/A	#N/A	#N/A	#N/A	#N/A	#N/A	#N/A	#N/A	#N/A	#N/A	#N/A	#N/A	#N/A	#N/A	#N/A	#N/A	#N/A	#N/A	#N/A	0.265066	#N/A	0.269098	0.293233	0.277273	0.27917	0.325694	0.256912	0.330475	0.254128	0.262149	0.219126	0.302792	0.289513	#N/A	0.281978	0.299008	#N/A	#N/A	#N/A	#N/A	#N/A	#N/A	#N/A	#N/A	#N/A	#N/A	#N/A	#N/A	20	ENSG00000101439	CST3	protein_coding	cystatin C [Source:HGNC Symbol;Acc:HGNC:2475]
NECTIN3	#N/A	#N/A	#N/A	#N/A	#N/A	#N/A	#N/A	#N/A	#N/A	#N/A	0.564796	0.398527	#N/A	#N/A	#N/A	#N/A	#N/A	#N/A	#N/A	#N/A	#N/A	#N/A	#N/A	#N/A	#N/A	0.685582	2.33843	1.58616	1.49654	#N/A	#N/A	#N/A	#N/A	#N/A	3.02537	#N/A	1.54909	2.59154	0.801743	2.28473	2.97063	3.64432	0.532167	0.829229	#N/A	1.51074	0.805754	1.04186	#N/A	#N/A	2.77617	#N/A	#N/A	#N/A	#N/A	#N/A	#N/A	#N/A	#N/A	#N/A	#N/A	#N/A	1.3065	20	ENSG00000177707	NECTIN3	protein_coding	nectin cell adhesion molecule 3 [Source:HGNC Symbol;Acc:HGNC:17664]
SARM1	#N/A	#N/A	#N/A	#N/A	0.430869	#N/A	#N/A	#N/A	#N/A	#N/A	0.201448	0.0912618	#N/A	#N/A	#N/A	#N/A	#N/A	#N/A	#N/A	#N/A	#N/A	#N/A	#N/A	0.117066	#N/A	#N/A	#N/A	#N/A	#N/A	#N/A	#N/A	#N/A	#N/A	#N/A	1.88903	#N/A	1.90655	1.83394	1.52126	1.83427	1.89264	1.98524	1.49848	1.76141	1.42417	1.13192	1.68956	1.80025	0.459869	1.42708	2.05015	#N/A	#N/A	#N/A	#N/A	#N/A	#N/A	#N/A	#N/A	#N/A	#N/A	#N/A	#N/A	20	ENSG00000004139	SARM1	protein_coding	sterile alpha and TIR motif containing 1 [Source:HGNC Symbol;Acc:HGNC:17074]
GLIPR2	#N/A	#N/A	1.0883	#N/A	#N/A	0.121698	#N/A	#N/A	#N/A	#N/A	0.081559	#N/A	#N/A	#N/A	#N/A	#N/A	#N/A	#N/A	#N/A	#N/A	#N/A	#N/A	#N/A	#N/A	#N/A	#N/A	#N/A	#N/A	#N/A	#N/A	#N/A	#N/A	#N/A	#N/A	0.272376	0.146591	0.575128	0.300028	3.67809	0.445904	0.307467	0.256423	6.76808	0.272378	0.270301	0.235591	0.286052	0.291107	0.212669	0.540468	0.88165	#N/A	#N/A	#N/A	#N/A	#N/A	#N/A	#N/A	#N/A	#N/A	#N/A	#N/A	#N/A	20	ENSG00000122694	GLIPR2	protein_coding	GLI pathogenesis related 2 [Source:HGNC Symbol;Acc:HGNC:18007]
MEF2C-AS1	#N/A	#N/A	1.15211	0.71944	0.964858	1.58467	0.833152	#N/A	#N/A	#N/A	#N/A	#N/A	#N/A	6.91309	3.3149	4.13253	3.57432	4.87421	5.48563	3.63907	5.23412	3.94159	#N/A	3.22611	#N/A	#N/A	#N/A	#N/A	0.855209	#N/A	1.38022	#N/A	0.612616	#N/A	#N/A	#N/A	#N/A	#N/A	#N/A	#N/A	#N/A	#N/A	#N/A	#N/A	#N/A	#N/A	#N/A	#N/A	#N/A	#N/A	#N/A	#N/A	#N/A	#N/A	#N/A	#N/A	#N/A	#N/A	#N/A	#N/A	#N/A	2.83419	2.82482	20	ENSG00000248309	MEF2C-AS1	lncRNA	MEF2C antisense RNA 1 [Source:HGNC Symbol;Acc:HGNC:48908]
DCTN3	#N/A	#N/A	0.029227	#N/A	0.0238385	#N/A	#N/A	#N/A	#N/A	#N/A	#N/A	#N/A	#N/A	#N/A	0.0253347	#N/A	#N/A	#N/A	#N/A	#N/A	#N/A	#N/A	#N/A	#N/A	#N/A	#N/A	0.0332814	#N/A	0.0273848	#N/A	#N/A	#N/A	#N/A	#N/A	0.0491084	#N/A	0.0489627	0.030321	#N/A	0.0197016	0.056767	0.0446876	0.0554582	0.0462642	0.031105	0.0356441	0.0515366	0.0494749	#N/A	0.0312007	0.0473837	#N/A	#N/A	#N/A	#N/A	#N/A	#N/A	#N/A	#N/A	#N/A	#N/A	0.0279954	#N/A	20	ENSG00000137100	DCTN3	protein_coding	dynactin subunit 3 [Source:HGNC Symbol;Acc:HGNC:2713]
C5	#N/A	#N/A	0.415737	#N/A	0.0497281	0.112544	0.0663267	#N/A	#N/A	#N/A	#N/A	#N/A	#N/A	#N/A	#N/A	#N/A	#N/A	#N/A	#N/A	#N/A	#N/A	#N/A	#N/A	#N/A	#N/A	#N/A	#N/A	#N/A	#N/A	#N/A	#N/A	#N/A	#N/A	#N/A	0.182955	0.0604875	0.240141	0.154658	0.344799	0.43593	4.97864	0.150045	3.45325	0.136479	0.117936	0.165604	0.365429	0.18284	#N/A	0.165329	0.182543	#N/A	#N/A	#N/A	#N/A	#N/A	#N/A	#N/A	#N/A	#N/A	#N/A	#N/A	#N/A	20	ENSG00000106804	C5	protein_coding	complement C5 [Source:HGNC Symbol;Acc:HGNC:1331]
#232063	#N/A	#N/A	#N/A	0.0828845	#N/A	#N/A	#N/A	#N/A	#N/A	#N/A	#N/A	#N/A	#N/A	#N/A	#N/A	#N/A	#N/A	#N/A	#N/A	#N/A	#N/A	#N/A	#N/A	#N/A	#N/A	#N/A	0.0827362	#N/A	#N/A	#N/A	0.232471	0.0575753	#N/A	#N/A	1.328	#N/A	0.5153	0.969007	1.15548	0.831459	2.12892	0.16109	2.16598	0.695372	0.28252	#N/A	1.35799	1.22798	#N/A	1.87119	1.88619	#N/A	#N/A	#N/A	#N/A	#N/A	#N/A	#N/A	#N/A	#N/A	#N/A	0.080251	0.0853744	20	ENSG00000232063		lncRNA	novel transcript
MAST3	#N/A	#N/A	#N/A	0.27918	0.149173	#N/A	#N/A	#N/A	#N/A	#N/A	#N/A	#N/A	#N/A	1.10051	#N/A	0.348807	#N/A	0.116005	0.0933094	#N/A	#N/A	#N/A	#N/A	#N/A	#N/A	#N/A	#N/A	#N/A	#N/A	#N/A	0.799917	#N/A	#N/A	#N/A	2.50097	#N/A	1.37515	2.83255	1.19981	2.85284	4.11414	0.238204	1.10525	1.11355	0.622383	0.158865	#N/A	1.19107	#N/A	#N/A	3.3309	#N/A	#N/A	#N/A	#N/A	#N/A	#N/A	#N/A	#N/A	#N/A	#N/A	#N/A	#N/A	20	ENSG00000099308	MAST3	protein_coding	microtubule associated serine/threonine kinase 3 [Source:HGNC Symbol;Acc:HGNC:19036]
LCA5	#N/A	#N/A	#N/A	#N/A	0.416999	#N/A	#N/A	#N/A	#N/A	#N/A	#N/A	#N/A	#N/A	#N/A	#N/A	#N/A	#N/A	#N/A	#N/A	#N/A	#N/A	#N/A	#N/A	#N/A	#N/A	#N/A	0.221966	#N/A	0.217175	#N/A	#N/A	#N/A	#N/A	#N/A	1.66067	#N/A	2.34474	2.41961	2.29066	2.08248	1.86195	1.90898	1.72905	1.96942	2.46916	0.735985	2.06954	1.6817	#N/A	2.21348	1.33987	#N/A	#N/A	#N/A	#N/A	#N/A	#N/A	#N/A	#N/A	#N/A	#N/A	0.18699	0.135951	20	ENSG00000135338	LCA5	protein_coding	lebercilin LCA5 [Source:HGNC Symbol;Acc:HGNC:31923]
LINC02614	#N/A	#N/A	#N/A	#N/A	0.350639	0.266083	#N/A	#N/A	#N/A	#N/A	#N/A	#N/A	#N/A	#N/A	#N/A	#N/A	#N/A	#N/A	#N/A	#N/A	#N/A	#N/A	#N/A	#N/A	#N/A	0.073689	0.2657	0.232176	0.183176	#N/A	#N/A	#N/A	#N/A	#N/A	0.96661	#N/A	0.767225	1.06764	0.953227	0.866497	1.03716	0.916205	0.720767	1.0244	0.741114	#N/A	#N/A	0.905417	#N/A	0.8044	1.29803	#N/A	#N/A	#N/A	#N/A	#N/A	#N/A	#N/A	#N/A	#N/A	#N/A	#N/A	0.116802	20	ENSG00000241288	LINC02614	lncRNA	long intergenic non-protein coding RNA 2614 [Source:HGNC Symbol;Acc:HGNC:54072]
#286865	#N/A	#N/A	#N/A	#N/A	0.0679892	0.0733185	#N/A	#N/A	#N/A	#N/A	#N/A	#N/A	#N/A	#N/A	#N/A	#N/A	#N/A	#N/A	#N/A	#N/A	#N/A	#N/A	0.0566056	#N/A	#N/A	#N/A	#N/A	#N/A	#N/A	#N/A	0.063043	#N/A	#N/A	#N/A	0.12387	#N/A	0.125321	0.0782037	0.127229	0.125281	0.126023	0.108859	0.0987125	0.0904265	0.112286	0.0972172	0.12951	0.123418	0.0822002	0.125617	0.118542	#N/A	#N/A	#N/A	#N/A	#N/A	#N/A	#N/A	#N/A	#N/A	#N/A	#N/A	#N/A	20	ENSG00000286865		lncRNA	novel transcript, antisense to TSHZ2
FAM228B	#N/A	#N/A	#N/A	#N/A	0.866475	#N/A	#N/A	#N/A	#N/A	#N/A	#N/A	#N/A	#N/A	#N/A	0.741986	#N/A	#N/A	#N/A	#N/A	#N/A	1.07777	#N/A	0.728381	#N/A	#N/A	#N/A	#N/A	#N/A	#N/A	#N/A	#N/A	#N/A	#N/A	#N/A	0.744231	1.09698	0.796924	0.659415	0.651451	0.73592	0.730646	#N/A	0.609897	0.862554	0.883392	1.3611	0.60668	0.737456	#N/A	0.828739	0.925729	#N/A	#N/A	#N/A	#N/A	#N/A	#N/A	#N/A	#N/A	#N/A	#N/A	0.853641	#N/A	20	ENSG00000219626	FAM228B	protein_coding	family with sequence similarity 228 member B [Source:HGNC Symbol;Acc:HGNC:24736]
WWOX	#N/A	#N/A	#N/A	#N/A	0.399466	1.15748	0.73153	#N/A	#N/A	#N/A	#N/A	#N/A	#N/A	#N/A	#N/A	#N/A	#N/A	#N/A	#N/A	#N/A	#N/A	#N/A	#N/A	#N/A	#N/A	#N/A	#N/A	#N/A	0.584715	#N/A	#N/A	#N/A	#N/A	#N/A	0.721569	#N/A	0.666315	0.832613	0.704302	0.985225	0.941771	0.87654	0.695244	0.501322	0.649141	0.66648	#N/A	0.71404	1.45158	0.556758	1.18796	#N/A	#N/A	#N/A	0.376865	#N/A	#N/A	#N/A	#N/A	#N/A	#N/A	#N/A	#N/A	20	ENSG00000186153	WWOX	protein_coding	WW domain containing oxidoreductase [Source:HGNC Symbol;Acc:HGNC:12799]
SPATA6	#N/A	#N/A	#N/A	#N/A	#N/A	0.976377	#N/A	#N/A	#N/A	#N/A	#N/A	#N/A	#N/A	#N/A	#N/A	#N/A	#N/A	#N/A	#N/A	#N/A	#N/A	#N/A	#N/A	#N/A	#N/A	#N/A	#N/A	#N/A	#N/A	#N/A	#N/A	#N/A	#N/A	#N/A	2.3217	0.666432	2.58144	2.41585	2.34432	2.53726	2.87582	2.30163	1.99295	1.92249	1.83416	1.32497	1.75921	2.18161	1.47538	1.54747	3.04802	#N/A	#N/A	#N/A	#N/A	#N/A	#N/A	#N/A	#N/A	#N/A	#N/A	1.57277	0.898141	20	ENSG00000132122	SPATA6	protein_coding	spermatogenesis associated 6 [Source:HGNC Symbol;Acc:HGNC:18309]
PKP4	#N/A	#N/A	#N/A	#N/A	#N/A	#N/A	#N/A	#N/A	#N/A	#N/A	#N/A	#N/A	#N/A	0.665814	#N/A	#N/A	#N/A	1.25205	#N/A	2.23497	#N/A	1.39868	#N/A	#N/A	#N/A	#N/A	#N/A	#N/A	#N/A	#N/A	#N/A	#N/A	#N/A	#N/A	0.998568	0.750382	1.10397	1.07086	0.958673	1.29774	1.0674	1.82395	0.88299	0.849593	0.918731	1.41184	0.93985	0.871111	#N/A	0.791686	1.11558	#N/A	#N/A	#N/A	#N/A	#N/A	#N/A	#N/A	#N/A	#N/A	#N/A	#N/A	#N/A	20	ENSG00000144283	PKP4	protein_coding	plakophilin 4 [Source:HGNC Symbol;Acc:HGNC:9026]
#267375	#N/A	#N/A	#N/A	#N/A	#N/A	#N/A	#N/A	#N/A	#N/A	#N/A	#N/A	#N/A	#N/A	0.751067	0.104715	0.0926548	#N/A	0.106532	#N/A	#N/A	0.0766987	0.0817784	0.105669	#N/A	#N/A	#N/A	0.173545	0.147157	#N/A	#N/A	#N/A	#N/A	#N/A	#N/A	1.37084	#N/A	1.206	1.43947	#N/A	#N/A	1.13773	0.309066	1.2375	#N/A	0.271653	0.14466	0.992199	1.20267	#N/A	#N/A	1.42547	#N/A	#N/A	#N/A	#N/A	#N/A	#N/A	#N/A	#N/A	#N/A	#N/A	#N/A	#N/A	20	ENSG00000267375		lncRNA	novel transcript, antisense to ACTN4
CNTNAP3B	#N/A	#N/A	#N/A	#N/A	#N/A	#N/A	#N/A	#N/A	#N/A	#N/A	#N/A	#N/A	#N/A	0.109287	0.0947252	#N/A	#N/A	#N/A	0.0696195	#N/A	0.066307	0.0590404	#N/A	#N/A	#N/A	#N/A	#N/A	#N/A	#N/A	#N/A	#N/A	#N/A	#N/A	#N/A	0.150547	#N/A	0.119576	0.243005	0.435881	0.339098	0.771567	0.193208	2.16018	0.107369	0.169774	0.171998	0.208398	0.237431	#N/A	0.217801	0.225134	#N/A	#N/A	#N/A	#N/A	#N/A	#N/A	#N/A	#N/A	#N/A	#N/A	#N/A	#N/A	20	ENSG00000154529	CNTNAP3B	protein_coding	contactin associated protein family member 3B [Source:HGNC Symbol;Acc:HGNC:32035]
NOS1AP	#N/A	#N/A	#N/A	#N/A	#N/A	#N/A	#N/A	#N/A	#N/A	#N/A	#N/A	#N/A	#N/A	0.766714	#N/A	0.328876	#N/A	0.0968134	0.0741585	#N/A	#N/A	0.0739896	#N/A	#N/A	#N/A	#N/A	0.132857	0.124204	0.132881	#N/A	#N/A	#N/A	0.0841769	0.0744128	1.24743	#N/A	#N/A	1.6046	#N/A	1.33892	2.23986	0.470665	#N/A	#N/A	#N/A	0.205423	#N/A	#N/A	#N/A	#N/A	1.74232	2.063	#N/A	#N/A	#N/A	#N/A	#N/A	#N/A	#N/A	#N/A	#N/A	0.116493	0.109192	20	ENSG00000198929	NOS1AP	protein_coding	nitric oxide synthase 1 adaptor protein [Source:HGNC Symbol;Acc:HGNC:16859]
TMEM219	#N/A	#N/A	#N/A	#N/A	#N/A	#N/A	#N/A	#N/A	#N/A	#N/A	#N/A	#N/A	#N/A	#N/A	0.0403909	#N/A	#N/A	0.0413239	#N/A	#N/A	#N/A	0.0438957	#N/A	#N/A	#N/A	#N/A	#N/A	#N/A	#N/A	#N/A	0.0368376	#N/A	#N/A	#N/A	0.0970807	0.04889	0.119068	0.126977	0.111709	0.0838098	0.142159	0.113344	0.131146	0.107584	0.114646	0.0871731	0.114494	0.120389	#N/A	0.128015	0.12711	#N/A	#N/A	#N/A	#N/A	#N/A	#N/A	#N/A	#N/A	#N/A	#N/A	#N/A	#N/A	20	ENSG00000149932	TMEM219	protein_coding	transmembrane protein 219 [Source:HGNC Symbol;Acc:HGNC:25201]
RAMP3	#N/A	#N/A	#N/A	#N/A	#N/A	#N/A	#N/A	#N/A	#N/A	#N/A	#N/A	#N/A	#N/A	0.0744938	0.0493982	0.0540376	#N/A	0.0562679	#N/A	#N/A	#N/A	0.0385385	0.0479622	#N/A	#N/A	#N/A	#N/A	#N/A	#N/A	#N/A	#N/A	#N/A	#N/A	#N/A	0.12248	#N/A	0.0841576	0.129932	0.055256	0.0907393	0.1318	0.111809	0.115647	#N/A	0.115299	0.101066	0.112613	0.113921	#N/A	0.116279	0.126317	#N/A	#N/A	#N/A	#N/A	#N/A	#N/A	#N/A	#N/A	#N/A	#N/A	#N/A	#N/A	20	ENSG00000122679	RAMP3	protein_coding	receptor activity modifying protein 3 [Source:HGNC Symbol;Acc:HGNC:9845]
SINHCAF#139146	#N/A	#N/A	#N/A	#N/A	#N/A	#N/A	#N/A	#N/A	#N/A	#N/A	#N/A	#N/A	#N/A	1.13625	#N/A	0.634201	#N/A	#N/A	#N/A	0.0883573	#N/A	#N/A	0.691098	#N/A	#N/A	#N/A	#N/A	#N/A	#N/A	#N/A	#N/A	#N/A	#N/A	#N/A	0.913267	0.13208	5.12774	0.686687	4.81651	4.84927	5.7747	0.469899	5.14365	0.604715	0.303861	0.246624	4.07289	5.5142	#N/A	4.71445	6.64173	#N/A	#N/A	#N/A	#N/A	#N/A	#N/A	#N/A	#N/A	#N/A	#N/A	#N/A	#N/A	20	ENSG00000139146	SINHCAF	protein_coding	SIN3-HDAC complex associated factor [Source:HGNC Symbol;Acc:HGNC:30702]
BOK	#N/A	#N/A	#N/A	#N/A	#N/A	#N/A	#N/A	#N/A	#N/A	#N/A	#N/A	#N/A	#N/A	0.192636	#N/A	#N/A	#N/A	#N/A	0.0801491	#N/A	#N/A	#N/A	#N/A	0.0442178	#N/A	#N/A	0.1952	#N/A	#N/A	#N/A	#N/A	#N/A	#N/A	#N/A	0.202252	0.118332	0.206685	0.207495	0.456414	0.233789	2.91469	0.178	2.66284	0.250274	0.199174	0.194134	0.583846	0.244542	#N/A	0.19222	0.228434	#N/A	#N/A	#N/A	#N/A	#N/A	#N/A	#N/A	#N/A	#N/A	#N/A	#N/A	#N/A	20	ENSG00000176720	BOK	protein_coding	BCL2 family apoptosis regulator BOK [Source:HGNC Symbol;Acc:HGNC:1087]
CAPNS1	#N/A	#N/A	#N/A	#N/A	#N/A	#N/A	#N/A	#N/A	#N/A	#N/A	#N/A	#N/A	#N/A	0.391379	#N/A	#N/A	#N/A	0.073829	0.0587279	#N/A	#N/A	#N/A	#N/A	0.040797	#N/A	0.0773311	#N/A	#N/A	#N/A	#N/A	#N/A	#N/A	#N/A	0.0790011	0.360093	#N/A	0.389245	0.679598	#N/A	0.41435	1.75459	0.241599	1.84207	0.17308	0.186681	0.134408	1.19152	0.424615	#N/A	0.44869	0.897517	#N/A	#N/A	#N/A	#N/A	#N/A	#N/A	#N/A	#N/A	#N/A	#N/A	#N/A	#N/A	20	ENSG00000126247	CAPNS1	protein_coding	calpain small subunit 1 [Source:HGNC Symbol;Acc:HGNC:1481]
LYN	#N/A	#N/A	#N/A	#N/A	#N/A	#N/A	#N/A	#N/A	#N/A	#N/A	#N/A	#N/A	#N/A	#N/A	#N/A	0.442252	#N/A	0.139353	#N/A	#N/A	#N/A	#N/A	#N/A	0.0419738	#N/A	#N/A	#N/A	#N/A	#N/A	#N/A	1.08191	#N/A	#N/A	#N/A	0.942735	0.135501	3.61885	0.284834	3.48186	1.21613	0.43563	0.267578	6.04006	0.582235	0.227807	0.222738	5.84984	0.732021	#N/A	3.96423	4.15183	#N/A	#N/A	#N/A	#N/A	#N/A	#N/A	#N/A	#N/A	#N/A	#N/A	#N/A	#N/A	20	ENSG00000254087	LYN	protein_coding	LYN proto-oncogene, Src family tyrosine kinase [Source:HGNC Symbol;Acc:HGNC:6735]
APOBEC3G	#N/A	#N/A	#N/A	#N/A	#N/A	#N/A	#N/A	#N/A	#N/A	#N/A	#N/A	#N/A	#N/A	#N/A	0.108908	#N/A	#N/A	0.0722475	#N/A	#N/A	#N/A	#N/A	#N/A	0.0428795	#N/A	#N/A	#N/A	#N/A	#N/A	#N/A	#N/A	0.0542157	#N/A	#N/A	0.251274	#N/A	0.20288	0.255795	0.253317	0.164833	0.290809	0.214384	0.237402	0.235332	0.223817	0.190934	0.221939	0.193429	0.16938	0.228546	0.239167	#N/A	#N/A	#N/A	#N/A	#N/A	#N/A	#N/A	#N/A	#N/A	#N/A	#N/A	#N/A	20	ENSG00000239713	APOBEC3G	protein_coding	apolipoprotein B mRNA editing enzyme catalytic subunit 3G [Source:HGNC Symbol;Acc:HGNC:17357]
ERG	#N/A	#N/A	#N/A	#N/A	#N/A	#N/A	#N/A	#N/A	#N/A	#N/A	#N/A	#N/A	#N/A	0.189923	#N/A	0.111374	#N/A	0.128534	#N/A	#N/A	#N/A	#N/A	#N/A	#N/A	#N/A	#N/A	#N/A	#N/A	#N/A	#N/A	0.50071	#N/A	#N/A	#N/A	0.248753	0.147931	1.56842	0.478147	1.62237	1.71514	4.92826	0.229497	4.0586	0.494296	0.346322	0.185195	2.56429	0.489475	#N/A	1.15421	2.99629	#N/A	#N/A	#N/A	#N/A	#N/A	#N/A	#N/A	#N/A	#N/A	#N/A	#N/A	#N/A	20	ENSG00000157554	ERG	protein_coding	ETS transcription factor ERG [Source:HGNC Symbol;Acc:HGNC:3446]
TAP1#168394	#N/A	#N/A	#N/A	#N/A	#N/A	#N/A	#N/A	#N/A	#N/A	#N/A	#N/A	#N/A	#N/A	0.297116	0.241984	0.133668	#N/A	#N/A	0.0811113	#N/A	0.0871208	#N/A	#N/A	#N/A	#N/A	#N/A	#N/A	#N/A	#N/A	#N/A	0.917172	#N/A	#N/A	#N/A	1.18011	#N/A	0.664893	0.380709	1.89308	1.12293	3.85345	0.234679	2.02611	0.595799	#N/A	0.203716	1.27416	0.551386	#N/A	2.19318	0.788582	#N/A	#N/A	#N/A	#N/A	#N/A	#N/A	#N/A	#N/A	#N/A	#N/A	#N/A	#N/A	20	ENSG00000168394	TAP1	protein_coding	transporter 1, ATP binding cassette subfamily B member [Source:HGNC Symbol;Acc:HGNC:43]
TMEM88	#N/A	#N/A	#N/A	#N/A	#N/A	#N/A	#N/A	#N/A	#N/A	#N/A	#N/A	#N/A	#N/A	0.0846059	0.0671501	#N/A	0.0269124	#N/A	#N/A	#N/A	#N/A	#N/A	#N/A	#N/A	#N/A	#N/A	#N/A	#N/A	#N/A	#N/A	0.0812528	#N/A	0.0585016	#N/A	0.123826	#N/A	0.122185	0.126679	0.0699494	0.115907	0.136685	0.112165	0.117731	0.0916847	0.112483	0.0973053	0.122203	0.123227	#N/A	0.124451	0.11392	#N/A	#N/A	#N/A	#N/A	#N/A	#N/A	#N/A	#N/A	#N/A	#N/A	#N/A	#N/A	20	ENSG00000167874	TMEM88	protein_coding	transmembrane protein 88 [Source:HGNC Symbol;Acc:HGNC:32371]
FAU	#N/A	#N/A	#N/A	#N/A	#N/A	#N/A	#N/A	#N/A	#N/A	#N/A	#N/A	#N/A	#N/A	0.0538539	0.0443144	0.0334886	#N/A	#N/A	#N/A	#N/A	#N/A	#N/A	#N/A	#N/A	#N/A	#N/A	0.0650616	#N/A	#N/A	#N/A	0.0337852	#N/A	#N/A	#N/A	0.0848154	#N/A	0.0701588	0.0870682	0.0661079	0.0646326	0.0914358	0.0815376	0.0930348	0.0835445	0.0746383	0.0683187	0.0834485	0.0848717	#N/A	0.0832035	0.0877307	#N/A	#N/A	#N/A	#N/A	#N/A	#N/A	#N/A	#N/A	#N/A	#N/A	#N/A	#N/A	20	ENSG00000149806	FAU	protein_coding	FAU ubiquitin like and ribosomal protein S30 fusion [Source:HGNC Symbol;Acc:HGNC:3597]
SPNS2	#N/A	#N/A	#N/A	#N/A	#N/A	#N/A	#N/A	#N/A	#N/A	#N/A	#N/A	#N/A	#N/A	0.141894	0.108072	0.0885991	0.0320003	0.084448	#N/A	#N/A	#N/A	#N/A	#N/A	#N/A	#N/A	#N/A	#N/A	#N/A	#N/A	#N/A	0.0940518	#N/A	#N/A	#N/A	0.187065	#N/A	0.156313	0.223495	0.112606	0.135099	0.362039	0.173499	0.213176	0.148105	0.176145	#N/A	0.144004	0.157391	#N/A	0.116084	0.161055	#N/A	#N/A	#N/A	#N/A	#N/A	#N/A	#N/A	#N/A	#N/A	#N/A	#N/A	#N/A	20	ENSG00000183018	SPNS2	protein_coding	sphingolipid transporter 2 [Source:HGNC Symbol;Acc:HGNC:26992]
CD300LG	#N/A	#N/A	#N/A	#N/A	#N/A	#N/A	#N/A	#N/A	#N/A	#N/A	#N/A	#N/A	#N/A	0.0622254	0.0484544	0.0380917	#N/A	#N/A	#N/A	#N/A	#N/A	#N/A	#N/A	#N/A	#N/A	#N/A	#N/A	#N/A	0.0502975	#N/A	#N/A	#N/A	0.0418333	#N/A	0.0908056	#N/A	0.0879764	0.0924872	#N/A	0.0564985	0.0988135	0.079784	0.0967901	0.0852014	0.0764849	0.070492	0.085374	0.0897765	0.0534278	0.0821201	0.0741009	#N/A	#N/A	#N/A	#N/A	#N/A	#N/A	#N/A	#N/A	#N/A	#N/A	#N/A	#N/A	20	ENSG00000161649	CD300LG	protein_coding	CD300 molecule like family member g [Source:HGNC Symbol;Acc:HGNC:30455]
FCGR2B	#N/A	#N/A	#N/A	#N/A	#N/A	#N/A	#N/A	#N/A	#N/A	#N/A	#N/A	#N/A	#N/A	0.0566021	0.0435434	0.0391775	#N/A	#N/A	#N/A	#N/A	#N/A	#N/A	#N/A	#N/A	#N/A	#N/A	#N/A	#N/A	#N/A	#N/A	0.0443082	#N/A	#N/A	#N/A	0.0843598	0.0729301	0.088306	0.0894199	0.0679157	0.0890543	0.0963528	0.080577	0.0713333	0.0818498	0.0784672	0.0676329	0.0855579	0.0866155	#N/A	0.0856551	0.0911802	#N/A	#N/A	#N/A	#N/A	#N/A	#N/A	#N/A	#N/A	#N/A	#N/A	#N/A	#N/A	20	ENSG00000072694	FCGR2B	protein_coding	Fc gamma receptor IIb [Source:HGNC Symbol;Acc:HGNC:3618]
DACH2	#N/A	#N/A	#N/A	#N/A	#N/A	#N/A	#N/A	#N/A	#N/A	#N/A	#N/A	#N/A	#N/A	0.0572535	0.0613545	#N/A	#N/A	0.0705269	0.058004	#N/A	#N/A	#N/A	#N/A	#N/A	#N/A	#N/A	#N/A	0.0949551	#N/A	#N/A	#N/A	#N/A	#N/A	#N/A	0.195259	0.0870715	0.0722337	0.1295	0.23907	0.0864637	0.480325	0.180648	1.35866	0.0356592	0.0461374	#N/A	0.450316	0.0409281	#N/A	0.136959	0.125486	#N/A	#N/A	#N/A	#N/A	#N/A	#N/A	#N/A	#N/A	#N/A	#N/A	#N/A	#N/A	20	ENSG00000126733	DACH2	protein_coding	dachshund family transcription factor 2 [Source:HGNC Symbol;Acc:HGNC:16814]
ADAMTS4	#N/A	#N/A	#N/A	#N/A	#N/A	#N/A	#N/A	#N/A	#N/A	#N/A	#N/A	#N/A	#N/A	0.0989186	0.0845669	#N/A	#N/A	#N/A	#N/A	#N/A	#N/A	#N/A	#N/A	#N/A	#N/A	#N/A	0.168232	0.125694	0.140263	#N/A	#N/A	#N/A	#N/A	#N/A	0.216466	0.0997785	0.258842	0.163856	0.201165	0.213081	0.41733	0.150669	0.412407	0.193281	#N/A	0.179941	0.176167	0.202555	#N/A	0.20475	0.233924	#N/A	#N/A	#N/A	#N/A	#N/A	#N/A	#N/A	#N/A	#N/A	#N/A	#N/A	#N/A	20	ENSG00000158859	ADAMTS4	protein_coding	ADAM metallopeptidase with thrombospondin type 1 motif 4 [Source:HGNC Symbol;Acc:HGNC:220]
ABCB9	#N/A	#N/A	#N/A	#N/A	#N/A	#N/A	#N/A	#N/A	#N/A	#N/A	#N/A	#N/A	#N/A	#N/A	0.272918	0.362669	#N/A	#N/A	#N/A	#N/A	#N/A	#N/A	#N/A	#N/A	#N/A	#N/A	0.15693	#N/A	0.139028	#N/A	#N/A	#N/A	0.184814	#N/A	1.22293	0.151019	0.986006	1.55332	1.17056	1.34596	1.30958	0.429462	0.932591	0.985735	#N/A	0.208591	1.12934	1.59261	#N/A	1.2345	1.6756	#N/A	#N/A	#N/A	#N/A	#N/A	#N/A	#N/A	#N/A	#N/A	#N/A	#N/A	#N/A	20	ENSG00000150967	ABCB9	protein_coding	ATP binding cassette subfamily B member 9 [Source:HGNC Symbol;Acc:HGNC:50]
#260912	#N/A	#N/A	#N/A	#N/A	#N/A	#N/A	#N/A	#N/A	#N/A	#N/A	#N/A	#N/A	#N/A	#N/A	#N/A	0.0712634	0.047956	#N/A	#N/A	#N/A	#N/A	#N/A	#N/A	#N/A	#N/A	#N/A	0.129554	#N/A	#N/A	#N/A	0.104505	#N/A	#N/A	#N/A	0.187672	#N/A	0.177748	0.182249	0.19357	0.16763	0.30701	0.17151	0.281456	0.184038	0.178486	0.158575	0.197828	0.173713	#N/A	0.177913	0.169284	#N/A	#N/A	#N/A	#N/A	#N/A	#N/A	#N/A	#N/A	#N/A	#N/A	0.132499	#N/A	20	ENSG00000260912		lncRNA	novel transcript, overlapping ACER2
CLU	#N/A	#N/A	#N/A	#N/A	#N/A	#N/A	#N/A	#N/A	#N/A	#N/A	#N/A	#N/A	#N/A	#N/A	#N/A	#N/A	#N/A	0.088955	0.062814	#N/A	#N/A	#N/A	#N/A	#N/A	#N/A	0.0555948	#N/A	0.132414	0.122997	#N/A	#N/A	#N/A	#N/A	#N/A	0.267382	#N/A	0.217051	0.24326	0.272773	0.240749	0.282653	0.232058	0.297708	0.187248	0.234581	0.198474	0.243566	0.249786	#N/A	0.255545	0.236838	#N/A	#N/A	#N/A	#N/A	#N/A	#N/A	#N/A	#N/A	#N/A	#N/A	#N/A	#N/A	20	ENSG00000120885	CLU	protein_coding	clusterin [Source:HGNC Symbol;Acc:HGNC:2095]
ADGRA2	#N/A	#N/A	#N/A	#N/A	#N/A	#N/A	#N/A	#N/A	#N/A	#N/A	#N/A	#N/A	#N/A	#N/A	#N/A	#N/A	#N/A	#N/A	#N/A	#N/A	#N/A	#N/A	#N/A	#N/A	#N/A	0.0871994	0.239301	0.162092	#N/A	#N/A	#N/A	#N/A	#N/A	#N/A	0.329012	0.159275	0.993009	0.325198	4.89603	4.31349	8.16905	0.26815	7.74803	0.307439	0.314875	0.256282	6.4671	0.489229	#N/A	6.0125	0.549486	#N/A	#N/A	#N/A	#N/A	#N/A	#N/A	#N/A	#N/A	#N/A	#N/A	0.213105	#N/A	20	ENSG00000020181	ADGRA2	protein_coding	adhesion G protein-coupled receptor A2 [Source:HGNC Symbol;Acc:HGNC:17849]
VASH1-DT	#N/A	#N/A	#N/A	#N/A	#N/A	#N/A	#N/A	#N/A	#N/A	#N/A	#N/A	#N/A	#N/A	#N/A	#N/A	#N/A	#N/A	#N/A	#N/A	#N/A	#N/A	#N/A	#N/A	#N/A	#N/A	#N/A	0.336494	#N/A	#N/A	#N/A	#N/A	#N/A	#N/A	#N/A	0.371192	0.124378	1.03071	0.315329	0.746586	1.02814	6.7798	0.227946	6.1223	0.278384	0.25532	0.21623	0.943279	0.288683	0.217827	3.33692	0.621816	#N/A	#N/A	#N/A	#N/A	#N/A	#N/A	#N/A	#N/A	#N/A	#N/A	0.205622	0.15125	20	ENSG00000258569	VASH1-DT	lncRNA	VASH1 divergent transcript [Source:HGNC Symbol;Acc:HGNC:55446]
ZNF208	#N/A	#N/A	#N/A	#N/A	#N/A	#N/A	#N/A	#N/A	#N/A	#N/A	#N/A	#N/A	#N/A	#N/A	#N/A	#N/A	#N/A	#N/A	#N/A	#N/A	#N/A	#N/A	#N/A	#N/A	#N/A	#N/A	0.145169	0.126234	0.159646	#N/A	#N/A	#N/A	#N/A	#N/A	0.214872	0.119014	0.241966	0.248326	0.280002	0.230808	0.743086	0.211643	5.17765	0.187545	0.242448	0.198582	0.235782	0.247716	0.171482	0.21653	0.611327	#N/A	#N/A	#N/A	#N/A	#N/A	#N/A	#N/A	#N/A	#N/A	#N/A	#N/A	#N/A	20	ENSG00000160321	ZNF208	protein_coding	zinc finger protein 208 [Source:HGNC Symbol;Acc:HGNC:12999]
CDC42EP1	#N/A	#N/A	#N/A	#N/A	#N/A	#N/A	#N/A	#N/A	#N/A	#N/A	#N/A	#N/A	#N/A	#N/A	#N/A	#N/A	#N/A	#N/A	#N/A	#N/A	#N/A	#N/A	#N/A	#N/A	#N/A	#N/A	0.159793	0.135903	0.132855	#N/A	#N/A	#N/A	#N/A	#N/A	0.31249	0.160409	0.313345	0.323992	0.28928	0.295209	0.3731	0.279774	0.360039	0.281653	0.285971	0.247745	0.334911	0.325314	0.201615	0.326833	0.321518	#N/A	#N/A	#N/A	#N/A	#N/A	#N/A	#N/A	#N/A	#N/A	#N/A	#N/A	#N/A	20	ENSG00000128283	CDC42EP1	protein_coding	CDC42 effector protein 1 [Source:HGNC Symbol;Acc:HGNC:17014]
ELMO1	1.75284	#N/A	#N/A	#N/A	#N/A	#N/A	#N/A	#N/A	#N/A	#N/A	#N/A	#N/A	#N/A	#N/A	#N/A	#N/A	#N/A	#N/A	#N/A	#N/A	#N/A	#N/A	#N/A	#N/A	#N/A	#N/A	#N/A	#N/A	#N/A	#N/A	#N/A	#N/A	#N/A	#N/A	6.56017	5.9009	4.74579	7.32384	3.80554	5.10366	7.39362	8.80172	6.19019	4.8377	5.68586	7.84246	5.57517	6.28176	1.64413	5.33515	7.07851	#N/A	0.868867	#N/A	#N/A	#N/A	#N/A	#N/A	#N/A	#N/A	#N/A	#N/A	#N/A	19	ENSG00000155849	ELMO1	protein_coding	engulfment and cell motility 1 [Source:HGNC Symbol;Acc:HGNC:16286]
LY6E#160932	0.0521463	#N/A	#N/A	#N/A	#N/A	#N/A	#N/A	#N/A	#N/A	#N/A	#N/A	#N/A	#N/A	#N/A	#N/A	#N/A	#N/A	#N/A	#N/A	#N/A	#N/A	#N/A	#N/A	#N/A	#N/A	#N/A	#N/A	#N/A	#N/A	#N/A	0.160074	#N/A	#N/A	0.0949913	0.228567	0.154823	0.227814	0.232035	0.224166	0.206499	0.255892	0.212634	0.250991	0.217539	0.211685	0.189011	0.236805	0.226567	#N/A	0.228898	0.227402	#N/A	#N/A	#N/A	#N/A	#N/A	#N/A	#N/A	#N/A	#N/A	#N/A	#N/A	#N/A	19	ENSG00000160932	LY6E	protein_coding	lymphocyte antigen 6 family member E [Source:HGNC Symbol;Acc:HGNC:6727]
HLA-F#204642	0.0960819	#N/A	#N/A	#N/A	#N/A	#N/A	#N/A	#N/A	#N/A	#N/A	#N/A	#N/A	#N/A	#N/A	#N/A	#N/A	#N/A	#N/A	#N/A	#N/A	0.122215	#N/A	#N/A	#N/A	#N/A	#N/A	#N/A	#N/A	#N/A	#N/A	#N/A	#N/A	#N/A	#N/A	0.3178	0.155489	0.294693	6.82496	4.91808	6.05495	0.553557	0.285035	7.42081	3.18873	0.29659	0.269052	0.499312	5.80149	0.331243	6.97776	0.301716	#N/A	#N/A	#N/A	#N/A	#N/A	#N/A	#N/A	#N/A	#N/A	#N/A	#N/A	#N/A	19	ENSG00000204642	HLA-F	protein_coding	major histocompatibility complex, class I, F [Source:HGNC Symbol;Acc:HGNC:4963]
SERP2	0.0372452	#N/A	#N/A	#N/A	0.118262	#N/A	#N/A	0.107755	0.0592566	0.103619	#N/A	#N/A	#N/A	#N/A	#N/A	#N/A	#N/A	#N/A	#N/A	#N/A	#N/A	#N/A	#N/A	#N/A	#N/A	#N/A	#N/A	#N/A	0.135872	#N/A	#N/A	#N/A	#N/A	#N/A	0.277505	#N/A	0.249789	0.187443	0.217973	0.14228	1.07684	#N/A	0.868045	0.190041	0.106292	#N/A	0.415176	0.373668	#N/A	0.119244	0.201911	#N/A	#N/A	#N/A	#N/A	#N/A	#N/A	#N/A	#N/A	#N/A	#N/A	#N/A	#N/A	19	ENSG00000151778	SERP2	protein_coding	stress associated endoplasmic reticulum protein family member 2 [Source:HGNC Symbol;Acc:HGNC:20607]
XAF1	0.920306	#N/A	#N/A	#N/A	#N/A	#N/A	#N/A	#N/A	#N/A	#N/A	#N/A	#N/A	#N/A	#N/A	#N/A	#N/A	#N/A	#N/A	#N/A	#N/A	#N/A	#N/A	0.962708	#N/A	#N/A	#N/A	#N/A	#N/A	#N/A	#N/A	#N/A	#N/A	#N/A	#N/A	7.50154	6.15729	6.66222	10.2268	5.8168	5.95593	9.11981	9.24698	7.83621	6.64223	7.08303	7.67728	7.3806	7.42911	4.0826	8.22532	9.17278	#N/A	#N/A	#N/A	#N/A	#N/A	#N/A	#N/A	#N/A	#N/A	#N/A	#N/A	#N/A	19	ENSG00000132530	XAF1	protein_coding	XIAP associated factor 1 [Source:HGNC Symbol;Acc:HGNC:30932]
KCTD15	0.0460991	#N/A	#N/A	#N/A	#N/A	#N/A	#N/A	#N/A	#N/A	#N/A	#N/A	#N/A	#N/A	0.345823	0.0669398	#N/A	#N/A	#N/A	#N/A	#N/A	#N/A	#N/A	#N/A	#N/A	#N/A	#N/A	#N/A	#N/A	#N/A	#N/A	#N/A	#N/A	#N/A	#N/A	0.17615	#N/A	0.156353	0.165982	0.18402	0.154341	0.190045	0.115628	3.86495	0.160129	0.148865	0.14711	0.173903	0.184248	0.137677	0.175133	0.194341	#N/A	#N/A	#N/A	#N/A	#N/A	#N/A	#N/A	#N/A	#N/A	#N/A	#N/A	#N/A	19	ENSG00000153885	KCTD15	protein_coding	potassium channel tetramerization domain containing 15 [Source:HGNC Symbol;Acc:HGNC:23297]
PCAT19	0.030931	#N/A	#N/A	#N/A	#N/A	#N/A	#N/A	#N/A	#N/A	#N/A	#N/A	#N/A	#N/A	0.0594884	#N/A	0.0364015	#N/A	#N/A	#N/A	#N/A	#N/A	#N/A	#N/A	#N/A	#N/A	#N/A	#N/A	#N/A	#N/A	#N/A	0.0397055	#N/A	0.0403633	#N/A	0.0871945	#N/A	0.0479171	0.0892462	0.0434729	0.0799357	0.099755	0.0752989	0.0617003	0.0656845	0.0787097	#N/A	0.0617973	0.087353	#N/A	0.067838	0.0908764	#N/A	#N/A	#N/A	#N/A	#N/A	#N/A	#N/A	#N/A	#N/A	#N/A	#N/A	#N/A	19	ENSG00000267107	PCAT19	lncRNA	prostate cancer associated transcript 19 [Source:HGNC Symbol;Acc:HGNC:49593]
SLFN11	0.102861	#N/A	#N/A	#N/A	#N/A	#N/A	#N/A	#N/A	#N/A	#N/A	#N/A	#N/A	#N/A	#N/A	#N/A	#N/A	#N/A	#N/A	#N/A	#N/A	#N/A	#N/A	#N/A	#N/A	#N/A	#N/A	#N/A	#N/A	#N/A	#N/A	1.05492	#N/A	#N/A	0.109513	0.328341	0.149443	0.308875	0.33755	5.71576	0.303109	0.372338	0.299356	0.53549	0.406688	0.296192	0.275242	0.490867	0.333391	#N/A	8.00672	0.326751	#N/A	#N/A	#N/A	#N/A	#N/A	#N/A	#N/A	#N/A	#N/A	#N/A	#N/A	#N/A	19	ENSG00000172716	SLFN11	protein_coding	schlafen family member 11 [Source:HGNC Symbol;Acc:HGNC:26633]
MX1	0.0285857	#N/A	#N/A	#N/A	#N/A	#N/A	#N/A	#N/A	#N/A	#N/A	#N/A	#N/A	#N/A	#N/A	#N/A	#N/A	#N/A	#N/A	#N/A	#N/A	#N/A	#N/A	#N/A	0.0513277	#N/A	#N/A	#N/A	#N/A	#N/A	#N/A	1.12592	#N/A	0.163956	#N/A	0.231391	#N/A	0.230834	0.235092	3.17353	0.378424	0.244396	0.206192	0.239113	0.206099	0.214485	0.189298	0.219585	0.220157	#N/A	0.234924	0.249444	#N/A	#N/A	#N/A	#N/A	#N/A	#N/A	#N/A	#N/A	#N/A	#N/A	#N/A	#N/A	19	ENSG00000157601	MX1	protein_coding	MX dynamin like GTPase 1 [Source:HGNC Symbol;Acc:HGNC:7532]
FMO3	0.0339915	#N/A	#N/A	0.102791	#N/A	#N/A	#N/A	0.0831613	#N/A	0.082515	#N/A	#N/A	#N/A	#N/A	#N/A	#N/A	#N/A	#N/A	#N/A	#N/A	#N/A	#N/A	#N/A	#N/A	#N/A	#N/A	#N/A	#N/A	#N/A	#N/A	#N/A	#N/A	#N/A	#N/A	0.201753	#N/A	0.216316	0.224406	0.203965	0.178462	0.253851	0.176738	0.235928	0.175163	0.185937	0.150305	0.170397	0.209644	#N/A	0.21278	0.212627	#N/A	#N/A	#N/A	#N/A	#N/A	#N/A	#N/A	#N/A	#N/A	#N/A	#N/A	#N/A	19	ENSG00000007933	FMO3	protein_coding	flavin containing dimethylaniline monoxygenase 3 [Source:HGNC Symbol;Acc:HGNC:3771]
HMCN1	0.286849	#N/A	#N/A	#N/A	#N/A	#N/A	#N/A	#N/A	#N/A	#N/A	#N/A	#N/A	#N/A	#N/A	#N/A	#N/A	#N/A	#N/A	#N/A	#N/A	#N/A	#N/A	#N/A	#N/A	#N/A	#N/A	#N/A	#N/A	0.687148	#N/A	#N/A	#N/A	#N/A	#N/A	5.74842	0.400651	4.12807	5.55789	3.17361	3.23356	6.24179	6.07016	4.57985	3.81905	3.52614	2.81442	5.15199	4.72962	#N/A	4.83241	6.18696	1.02841	#N/A	#N/A	#N/A	#N/A	#N/A	#N/A	#N/A	#N/A	#N/A	#N/A	#N/A	19	ENSG00000143341	HMCN1	protein_coding	hemicentin 1 [Source:HGNC Symbol;Acc:HGNC:19194]
NEXMIF	0.05847	#N/A	0.148084	#N/A	0.116667	0.142841	#N/A	#N/A	#N/A	#N/A	0.0654311	#N/A	#N/A	#N/A	#N/A	#N/A	#N/A	#N/A	#N/A	#N/A	#N/A	#N/A	#N/A	#N/A	#N/A	#N/A	#N/A	#N/A	#N/A	#N/A	#N/A	#N/A	#N/A	#N/A	0.258259	#N/A	0.5396	0.215808	0.286286	0.358591	1.55031	#N/A	2.09732	0.139074	0.107725	0.16945	0.944599	0.379376	#N/A	1.0989	0.724991	#N/A	#N/A	#N/A	#N/A	#N/A	#N/A	#N/A	#N/A	#N/A	#N/A	#N/A	#N/A	19	ENSG00000050030	NEXMIF	protein_coding	neurite extension and migration factor [Source:HGNC Symbol;Acc:HGNC:29433]
SWAP70	0.85177	#N/A	#N/A	#N/A	#N/A	#N/A	#N/A	#N/A	#N/A	#N/A	#N/A	#N/A	#N/A	#N/A	#N/A	#N/A	#N/A	#N/A	#N/A	#N/A	#N/A	#N/A	#N/A	#N/A	#N/A	#N/A	#N/A	#N/A	#N/A	#N/A	#N/A	#N/A	#N/A	#N/A	4.139	0.724589	4.44072	4.66673	4.57046	4.9363	4.46953	3.88735	5.72311	5.07748	6.31076	2.60827	4.5831	3.88933	1.3007	4.91528	4.41184	#N/A	#N/A	#N/A	#N/A	#N/A	#N/A	#N/A	#N/A	#N/A	#N/A	1.97179	#N/A	19	ENSG00000133789	SWAP70	protein_coding	switching B cell complex subunit SWAP70 [Source:HGNC Symbol;Acc:HGNC:17070]
GULP1	#N/A	4.06106	#N/A	#N/A	#N/A	#N/A	#N/A	#N/A	#N/A	#N/A	#N/A	#N/A	#N/A	#N/A	#N/A	#N/A	#N/A	#N/A	#N/A	#N/A	#N/A	#N/A	#N/A	#N/A	#N/A	#N/A	0.846517	#N/A	2.04017	#N/A	#N/A	#N/A	#N/A	#N/A	0.863872	1.03826	0.91937	0.749014	1.35627	0.638066	#N/A	0.574891	1.22819	1.6119	1.36629	0.695272	1.19261	0.907566	#N/A	1.57656	#N/A	#N/A	#N/A	#N/A	#N/A	#N/A	#N/A	#N/A	#N/A	#N/A	#N/A	4.27181	6.41928	19	ENSG00000144366	GULP1	protein_coding	GULP PTB domain containing engulfment adaptor 1 [Source:HGNC Symbol;Acc:HGNC:18649]
CECR2	#N/A	1.64176	4.06484	2.83832	4.15133	5.30536	2.77766	2.54114	1.70374	#N/A	#N/A	#N/A	0.7946	#N/A	#N/A	#N/A	#N/A	#N/A	#N/A	#N/A	#N/A	#N/A	#N/A	#N/A	#N/A	#N/A	2.88042	3.00462	2.90521	0.701728	#N/A	#N/A	#N/A	#N/A	#N/A	#N/A	#N/A	#N/A	#N/A	#N/A	#N/A	#N/A	#N/A	#N/A	#N/A	#N/A	#N/A	#N/A	#N/A	#N/A	#N/A	0.734085	1.17513	0.96788	1.52333	#N/A	#N/A	#N/A	#N/A	#N/A	#N/A	2.89832	4.16027	19	ENSG00000099954	CECR2	protein_coding	CECR2 histone acetyl-lysine reader [Source:HGNC Symbol;Acc:HGNC:1840]
ACTA1	#N/A	1.5069	1.19973	#N/A	#N/A	1.5455	0.903518	#N/A	#N/A	#N/A	#N/A	#N/A	#N/A	0.924669	#N/A	0.615433	#N/A	1.39514	0.695549	#N/A	0.866893	#N/A	#N/A	#N/A	#N/A	1.22988	1.38006	1.72354	2.45887	#N/A	#N/A	#N/A	#N/A	#N/A	#N/A	#N/A	#N/A	#N/A	#N/A	#N/A	#N/A	#N/A	#N/A	#N/A	#N/A	#N/A	#N/A	#N/A	#N/A	#N/A	#N/A	2.37375	#N/A	#N/A	1.17166	#N/A	1.01335	#N/A	1.06841	0.706724	#N/A	1.26014	#N/A	19	ENSG00000143632	ACTA1	protein_coding	actin alpha 1, skeletal muscle [Source:HGNC Symbol;Acc:HGNC:129]
WWC2	#N/A	0.839833	#N/A	#N/A	#N/A	#N/A	#N/A	#N/A	#N/A	#N/A	#N/A	#N/A	#N/A	#N/A	#N/A	#N/A	#N/A	#N/A	#N/A	#N/A	#N/A	#N/A	#N/A	#N/A	#N/A	1.06049	#N/A	#N/A	#N/A	#N/A	#N/A	#N/A	#N/A	#N/A	1.70254	#N/A	1.77928	1.68323	1.66441	1.89376	1.73299	1.93866	1.39936	1.50306	1.64059	1.35441	1.62778	1.4762	#N/A	1.38677	1.56057	#N/A	#N/A	#N/A	#N/A	#N/A	#N/A	#N/A	#N/A	#N/A	#N/A	2.83858	1.7918	19	ENSG00000151718	WWC2	protein_coding	WW and C2 domain containing 2 [Source:HGNC Symbol;Acc:HGNC:24148]
GNAO1-DT	#N/A	0.0210778	0.1889	#N/A	#N/A	0.150593	#N/A	#N/A	#N/A	#N/A	#N/A	#N/A	#N/A	#N/A	#N/A	#N/A	#N/A	#N/A	#N/A	#N/A	#N/A	#N/A	#N/A	#N/A	#N/A	#N/A	0.167382	0.148313	#N/A	#N/A	#N/A	#N/A	#N/A	#N/A	0.202988	#N/A	0.242684	0.205462	0.292529	0.258562	2.62946	#N/A	2.87237	0.204315	0.20838	0.20558	0.36247	0.360762	#N/A	0.21395	0.290668	#N/A	#N/A	#N/A	#N/A	#N/A	#N/A	#N/A	#N/A	#N/A	#N/A	#N/A	#N/A	19	ENSG00000246379	GNAO1-DT	lncRNA	GNAO1 divergent transcript [Source:HGNC Symbol;Acc:HGNC:27543]
DLL1#198719	#N/A	0.0631152	#N/A	#N/A	#N/A	#N/A	#N/A	#N/A	#N/A	#N/A	#N/A	#N/A	#N/A	0.585906	#N/A	#N/A	#N/A	#N/A	#N/A	#N/A	#N/A	#N/A	#N/A	#N/A	#N/A	0.0716303	0.116221	0.126301	#N/A	#N/A	#N/A	#N/A	#N/A	#N/A	0.933168	#N/A	2.07192	1.56598	1.1561	1.12613	1.8283	#N/A	2.52429	0.583534	0.166513	0.127784	1.91876	1.61828	#N/A	1.54471	1.11857	#N/A	#N/A	#N/A	#N/A	#N/A	#N/A	#N/A	#N/A	#N/A	#N/A	#N/A	#N/A	19	ENSG00000198719	DLL1	protein_coding	delta like canonical Notch ligand 1 [Source:HGNC Symbol;Acc:HGNC:2908]
HOXC9	#N/A	#N/A	0.416596	0.189254	0.172808	0.195074	0.118355	0.159769	0.134933	1.14014	0.0769875	#N/A	0.127332	#N/A	#N/A	#N/A	#N/A	#N/A	#N/A	#N/A	#N/A	#N/A	#N/A	#N/A	#N/A	0.0691173	0.205371	0.137373	0.201325	#N/A	#N/A	#N/A	#N/A	#N/A	#N/A	#N/A	1.07195	#N/A	0.932424	#N/A	#N/A	#N/A	#N/A	#N/A	0.850795	#N/A	#N/A	#N/A	#N/A	#N/A	#N/A	#N/A	#N/A	#N/A	#N/A	#N/A	#N/A	#N/A	#N/A	#N/A	#N/A	0.190474	0.138252	19	ENSG00000180806	HOXC9	protein_coding	homeobox C9 [Source:HGNC Symbol;Acc:HGNC:5130]
ITGB5	#N/A	#N/A	#N/A	#N/A	#N/A	#N/A	#N/A	1.90744	#N/A	#N/A	#N/A	#N/A	#N/A	#N/A	#N/A	#N/A	#N/A	#N/A	#N/A	#N/A	#N/A	#N/A	#N/A	#N/A	#N/A	#N/A	#N/A	#N/A	#N/A	#N/A	#N/A	#N/A	#N/A	#N/A	2.44042	0.9521	2.65078	2.10586	2.38992	2.22796	2.17022	2.20035	2.08723	1.90849	2.2498	2.59082	2.18623	2.25055	#N/A	2.01611	2.44359	#N/A	#N/A	#N/A	#N/A	#N/A	#N/A	#N/A	#N/A	#N/A	#N/A	4.24201	1.56668	19	ENSG00000082781	ITGB5	protein_coding	integrin subunit beta 5 [Source:HGNC Symbol;Acc:HGNC:6160]
TEAD3	#N/A	#N/A	5.11753	2.85731	0.20471	0.251879	0.306648	2.20561	0.23985	#N/A	0.17705	0.115212	#N/A	0.78925	#N/A	0.975898	#N/A	#N/A	#N/A	#N/A	#N/A	#N/A	0.819524	#N/A	#N/A	#N/A	0.538763	0.227366	0.245339	0.0809615	0.760037	#N/A	#N/A	#N/A	#N/A	#N/A	#N/A	#N/A	#N/A	#N/A	#N/A	#N/A	#N/A	#N/A	#N/A	#N/A	#N/A	#N/A	#N/A	#N/A	#N/A	#N/A	#N/A	#N/A	#N/A	#N/A	#N/A	#N/A	#N/A	#N/A	#N/A	0.437182	0.191827	19	ENSG00000007866	TEAD3	protein_coding	TEA domain transcription factor 3 [Source:HGNC Symbol;Acc:HGNC:11716]
CAP2	#N/A	#N/A	0.655924	#N/A	0.140739	0.160038	#N/A	0.257311	#N/A	#N/A	#N/A	#N/A	#N/A	0.372989	1.26908	0.681043	#N/A	0.184921	#N/A	0.0789784	0.104842	#N/A	#N/A	0.0383149	#N/A	#N/A	0.160113	0.193019	0.189236	#N/A	#N/A	#N/A	#N/A	#N/A	#N/A	#N/A	#N/A	#N/A	#N/A	#N/A	#N/A	#N/A	#N/A	#N/A	#N/A	#N/A	#N/A	#N/A	#N/A	#N/A	#N/A	0.00716296	#N/A	0.331201	0.0198422	#N/A	0.0307243	#N/A	#N/A	#N/A	#N/A	#N/A	0.126218	19	ENSG00000112186	CAP2	protein_coding	cyclase associated actin cytoskeleton regulatory protein 2 [Source:HGNC Symbol;Acc:HGNC:20039]
SPATA18	#N/A	#N/A	0.552841	#N/A	0.129813	#N/A	#N/A	0.113817	0.0975608	#N/A	#N/A	#N/A	#N/A	#N/A	#N/A	#N/A	#N/A	#N/A	#N/A	#N/A	#N/A	#N/A	#N/A	#N/A	#N/A	#N/A	0.155334	#N/A	#N/A	#N/A	#N/A	#N/A	#N/A	#N/A	0.599048	#N/A	1.57479	0.306974	2.27772	0.4441	4.14963	0.193543	2.6944	0.509048	#N/A	0.158216	1.94354	1.54994	#N/A	1.75834	0.576087	#N/A	#N/A	#N/A	#N/A	#N/A	#N/A	#N/A	#N/A	#N/A	#N/A	#N/A	#N/A	19	ENSG00000163071	SPATA18	protein_coding	spermatogenesis associated 18 [Source:HGNC Symbol;Acc:HGNC:29579]
CLVS2	#N/A	#N/A	0.167934	#N/A	#N/A	#N/A	#N/A	0.0893201	#N/A	#N/A	#N/A	#N/A	#N/A	0.132206	0.105821	#N/A	#N/A	0.0756823	#N/A	#N/A	#N/A	#N/A	#N/A	#N/A	#N/A	#N/A	#N/A	#N/A	#N/A	#N/A	0.102723	#N/A	#N/A	#N/A	0.183754	0.0988203	0.210804	0.151415	0.194628	0.18962	0.19953	0.14333	0.172655	0.147449	#N/A	#N/A	0.152037	#N/A	#N/A	0.184016	0.133929	#N/A	#N/A	#N/A	#N/A	#N/A	#N/A	#N/A	#N/A	#N/A	#N/A	#N/A	#N/A	19	ENSG00000146352	CLVS2	protein_coding	clavesin 2 [Source:HGNC Symbol;Acc:HGNC:23046]
ATXN1	#N/A	#N/A	0.555332	#N/A	0.59752	1.25022	0.664282	0.54665	#N/A	#N/A	#N/A	#N/A	#N/A	1.11009	0.67096	0.886737	0.977394	1.14413	1.3416	1.76917	1.15504	1.58695	#N/A	1.44199	#N/A	#N/A	#N/A	#N/A	#N/A	#N/A	1.1597	1.16308	1.06354	#N/A	#N/A	#N/A	#N/A	#N/A	#N/A	#N/A	#N/A	#N/A	#N/A	#N/A	#N/A	#N/A	#N/A	#N/A	#N/A	#N/A	#N/A	#N/A	#N/A	#N/A	0.455966	#N/A	#N/A	#N/A	#N/A	#N/A	#N/A	#N/A	#N/A	19	ENSG00000124788	ATXN1	protein_coding	ataxin 1 [Source:HGNC Symbol;Acc:HGNC:10548]
AMZ1	#N/A	#N/A	0.859658	#N/A	#N/A	#N/A	#N/A	1.24351	#N/A	#N/A	#N/A	#N/A	#N/A	#N/A	#N/A	#N/A	#N/A	#N/A	#N/A	#N/A	#N/A	#N/A	#N/A	#N/A	#N/A	#N/A	#N/A	#N/A	0.768841	#N/A	#N/A	#N/A	#N/A	#N/A	1.07364	0.864112	1.07422	1.27566	1.02384	0.95597	1.05253	1.1714	0.988911	1.14231	1.26466	#N/A	1.18556	1.23373	#N/A	1.00663	0.952677	#N/A	#N/A	#N/A	#N/A	#N/A	#N/A	#N/A	#N/A	#N/A	#N/A	1.09009	#N/A	19	ENSG00000174945	AMZ1	protein_coding	archaelysin family metallopeptidase 1 [Source:HGNC Symbol;Acc:HGNC:22231]
MAGEF1	#N/A	#N/A	0.127233	#N/A	#N/A	#N/A	#N/A	0.1094	#N/A	#N/A	#N/A	#N/A	#N/A	#N/A	#N/A	#N/A	#N/A	#N/A	#N/A	#N/A	#N/A	#N/A	#N/A	#N/A	#N/A	#N/A	0.12762	0.100742	0.111326	#N/A	#N/A	#N/A	#N/A	#N/A	0.125483	#N/A	0.157932	0.180498	0.172302	#N/A	0.208647	0.1676	0.245475	0.144479	0.155664	0.158451	0.195424	0.194523	#N/A	0.186339	0.0937037	#N/A	#N/A	#N/A	#N/A	#N/A	#N/A	#N/A	#N/A	#N/A	#N/A	#N/A	#N/A	19	ENSG00000177383	MAGEF1	protein_coding	MAGE family member F1 [Source:HGNC Symbol;Acc:HGNC:29639]
#224945	#N/A	#N/A	0.0104528	0.0264026	0.0238859	0.0247283	0.0157363	0.0244117	0.016598	0.0320561	#N/A	#N/A	0.00865375	0.0027629	0.0251397	#N/A	#N/A	#N/A	#N/A	#N/A	0.0129632	#N/A	0.0210479	#N/A	#N/A	#N/A	#N/A	#N/A	#N/A	#N/A	#N/A	#N/A	0.0211307	0.0159187	#N/A	#N/A	#N/A	#N/A	#N/A	#N/A	#N/A	#N/A	#N/A	0.016383	#N/A	#N/A	#N/A	0.00139275	0.021133	#N/A	#N/A	#N/A	#N/A	#N/A	#N/A	#N/A	#N/A	#N/A	#N/A	#N/A	0.0037468	#N/A	#N/A	19	ENSG00000224945		lncRNA	novel transcript
ADH1B	#N/A	#N/A	0.0764028	#N/A	#N/A	0.0495169	#N/A	0.0265244	0.0342964	#N/A	#N/A	#N/A	#N/A	#N/A	#N/A	#N/A	#N/A	#N/A	#N/A	#N/A	#N/A	#N/A	#N/A	#N/A	#N/A	#N/A	#N/A	#N/A	#N/A	#N/A	#N/A	#N/A	#N/A	#N/A	0.0844271	#N/A	0.0606875	0.0814616	0.0464486	0.0813535	0.0685376	0.076771	0.0469721	0.0578871	0.0787519	0.0598011	0.0198532	0.0840088	#N/A	0.0502954	0.0279768	#N/A	#N/A	#N/A	#N/A	#N/A	#N/A	#N/A	#N/A	#N/A	#N/A	#N/A	#N/A	19	ENSG00000196616	ADH1B	protein_coding	alcohol dehydrogenase 1B (class I), beta polypeptide [Source:HGNC Symbol;Acc:HGNC:250]
BTG1-DT	#N/A	#N/A	#N/A	0.0603602	#N/A	#N/A	#N/A	0.0757096	#N/A	#N/A	#N/A	#N/A	#N/A	#N/A	0.0754595	0.0662208	#N/A	#N/A	#N/A	#N/A	#N/A	#N/A	#N/A	#N/A	#N/A	#N/A	#N/A	#N/A	#N/A	#N/A	#N/A	#N/A	#N/A	#N/A	0.249025	0.119143	0.944534	0.202443	0.31531	0.403554	3.52014	0.173242	1.87567	0.18842	0.183499	#N/A	1.48476	0.419579	#N/A	0.540909	0.877681	#N/A	#N/A	#N/A	#N/A	#N/A	#N/A	#N/A	#N/A	#N/A	#N/A	#N/A	#N/A	19	ENSG00000245904	BTG1-DT	lncRNA	BTG1 divergent transcript [Source:HGNC Symbol;Acc:HGNC:55600]
PLK5	#N/A	#N/A	0.0619618	0.0718172	0.0680069	#N/A	#N/A	0.0495673	#N/A	#N/A	#N/A	#N/A	#N/A	#N/A	#N/A	0.0310328	#N/A	0.0545641	#N/A	#N/A	#N/A	#N/A	#N/A	#N/A	#N/A	#N/A	0.0715265	#N/A	#N/A	#N/A	0.0412181	#N/A	#N/A	#N/A	#N/A	#N/A	#N/A	0.0813866	0.0255234	0.0385362	0.389238	0.0520002	0.476784	#N/A	#N/A	0.0920424	0.0448157	0.0607548	#N/A	0.0647718	0.0147671	#N/A	#N/A	#N/A	#N/A	#N/A	#N/A	#N/A	#N/A	#N/A	#N/A	#N/A	#N/A	19	ENSG00000185988	PLK5	protein_coding	polo like kinase 5 (inactive) [Source:HGNC Symbol;Acc:HGNC:27001]
TCEAL7	#N/A	#N/A	0.160474	#N/A	#N/A	#N/A	#N/A	0.0938868	#N/A	0.170547	#N/A	#N/A	#N/A	#N/A	#N/A	#N/A	#N/A	#N/A	#N/A	#N/A	#N/A	#N/A	#N/A	#N/A	#N/A	#N/A	0.149383	#N/A	#N/A	#N/A	#N/A	#N/A	#N/A	#N/A	0.235797	#N/A	0.234323	0.217379	0.24586	0.218368	0.263528	0.193527	0.274143	0.205408	0.206327	0.170601	0.25505	0.237755	#N/A	0.242644	0.185048	#N/A	#N/A	#N/A	#N/A	#N/A	#N/A	#N/A	#N/A	#N/A	#N/A	#N/A	#N/A	19	ENSG00000182916	TCEAL7	protein_coding	transcription elongation factor A like 7 [Source:HGNC Symbol;Acc:HGNC:28336]
LINC02591	#N/A	#N/A	0.565357	#N/A	#N/A	#N/A	#N/A	0.0756503	0.0721756	0.102293	#N/A	#N/A	#N/A	#N/A	#N/A	#N/A	#N/A	#N/A	#N/A	#N/A	#N/A	#N/A	#N/A	#N/A	#N/A	#N/A	#N/A	#N/A	#N/A	#N/A	#N/A	#N/A	#N/A	#N/A	0.186531	0.0800597	0.178281	0.186086	0.185736	0.181503	0.216857	0.170304	0.195014	0.182764	0.164977	#N/A	0.190392	0.18419	#N/A	0.18731	0.185912	#N/A	#N/A	#N/A	#N/A	#N/A	#N/A	#N/A	#N/A	#N/A	#N/A	#N/A	#N/A	19	ENSG00000263590	LINC02591	lncRNA	long intergenic non-protein coding RNA 2591 [Source:HGNC Symbol;Acc:HGNC:53901]
CILP	#N/A	#N/A	0.0645975	#N/A	#N/A	0.04451	#N/A	0.0109964	0.0365793	#N/A	#N/A	#N/A	#N/A	#N/A	#N/A	#N/A	#N/A	#N/A	#N/A	#N/A	#N/A	#N/A	#N/A	#N/A	#N/A	#N/A	#N/A	#N/A	#N/A	#N/A	#N/A	#N/A	#N/A	#N/A	0.0898105	#N/A	0.0756637	0.091795	0.0766311	0.0822267	0.090415	0.0620821	0.0942435	0.0503246	0.0811111	0.0701464	0.0876923	0.0876933	#N/A	0.0861729	0.0756687	#N/A	#N/A	#N/A	#N/A	#N/A	#N/A	#N/A	#N/A	#N/A	#N/A	#N/A	#N/A	19	ENSG00000138615	CILP	protein_coding	cartilage intermediate layer protein [Source:HGNC Symbol;Acc:HGNC:1980]
CDH7	#N/A	#N/A	0.0501895	0.0487208	#N/A	0.0483736	#N/A	0.0411997	#N/A	#N/A	#N/A	#N/A	#N/A	#N/A	#N/A	#N/A	#N/A	0.0371432	#N/A	#N/A	#N/A	#N/A	#N/A	#N/A	#N/A	#N/A	#N/A	#N/A	#N/A	#N/A	#N/A	#N/A	#N/A	#N/A	0.082224	#N/A	0.0300601	0.0384101	#N/A	0.0636934	0.0703697	0.0586319	0.0299541	0.0806158	0.0773461	#N/A	0.0647936	0.054949	#N/A	0.0797342	0.072628	#N/A	#N/A	#N/A	#N/A	#N/A	#N/A	#N/A	#N/A	#N/A	#N/A	0.0547548	#N/A	19	ENSG00000081138	CDH7	protein_coding	cadherin 7 [Source:HGNC Symbol;Acc:HGNC:1766]
AJUBA-DT	#N/A	#N/A	#N/A	#N/A	#N/A	#N/A	#N/A	0.0659698	#N/A	#N/A	#N/A	#N/A	#N/A	#N/A	#N/A	#N/A	#N/A	#N/A	#N/A	#N/A	#N/A	#N/A	0.0469244	#N/A	#N/A	#N/A	0.0751077	#N/A	#N/A	#N/A	#N/A	#N/A	#N/A	#N/A	0.187931	#N/A	0.42072	0.611228	0.711839	0.103291	1.98999	0.11891	2.07224	0.111853	0.141805	0.107267	1.27314	0.821112	#N/A	0.455451	0.348169	#N/A	#N/A	#N/A	#N/A	#N/A	#N/A	#N/A	#N/A	#N/A	#N/A	0.0804713	#N/A	19	ENSG00000258457	AJUBA-DT	lncRNA	AJUBA divergent transcript [Source:HGNC Symbol;Acc:HGNC:55449]
LINC01572	#N/A	#N/A	1.50225	#N/A	#N/A	0.212389	0.129873	0.742807	#N/A	#N/A	#N/A	#N/A	#N/A	#N/A	#N/A	#N/A	#N/A	#N/A	#N/A	#N/A	#N/A	#N/A	#N/A	#N/A	#N/A	#N/A	#N/A	#N/A	#N/A	#N/A	#N/A	#N/A	#N/A	#N/A	1.51936	#N/A	1.0179	1.12006	2.20054	2.10378	1.1731	1.2738	1.53823	1.35355	1.58032	0.472215	1.4223	1.62764	#N/A	1.84577	1.81194	#N/A	#N/A	#N/A	#N/A	#N/A	#N/A	#N/A	#N/A	#N/A	#N/A	#N/A	#N/A	19	ENSG00000261008	LINC01572	lncRNA	long intergenic non-protein coding RNA 1572 [Source:HGNC Symbol;Acc:HGNC:51385]
FBLN5	#N/A	#N/A	0.432224	#N/A	#N/A	#N/A	#N/A	0.0868331	#N/A	#N/A	#N/A	#N/A	#N/A	#N/A	#N/A	#N/A	#N/A	#N/A	#N/A	#N/A	#N/A	#N/A	#N/A	#N/A	#N/A	#N/A	#N/A	0.114528	#N/A	#N/A	#N/A	#N/A	#N/A	#N/A	0.225398	0.118646	0.194491	0.260807	0.229631	0.201824	0.422897	0.207056	0.276245	0.224677	0.18953	0.193014	0.222956	0.212813	#N/A	0.214538	0.219723	#N/A	#N/A	#N/A	#N/A	#N/A	#N/A	#N/A	#N/A	#N/A	#N/A	#N/A	#N/A	19	ENSG00000140092	FBLN5	protein_coding	fibulin 5 [Source:HGNC Symbol;Acc:HGNC:3602]
LINC00342	#N/A	#N/A	#N/A	#N/A	#N/A	#N/A	#N/A	0.652614	#N/A	1.02626	#N/A	#N/A	#N/A	#N/A	#N/A	#N/A	#N/A	#N/A	#N/A	#N/A	#N/A	#N/A	#N/A	#N/A	#N/A	#N/A	#N/A	#N/A	#N/A	#N/A	#N/A	#N/A	#N/A	#N/A	1.54742	1.86549	1.57775	1.55771	1.87873	1.57183	1.44971	1.58597	1.95526	1.79002	1.91212	1.86265	1.84058	1.74279	1.94005	1.91787	1.59762	#N/A	#N/A	#N/A	#N/A	#N/A	#N/A	#N/A	#N/A	#N/A	#N/A	#N/A	#N/A	19	ENSG00000232931	LINC00342	lncRNA	long intergenic non-protein coding RNA 342 [Source:HGNC Symbol;Acc:HGNC:42470]
MIR497HG	#N/A	#N/A	0.123746	#N/A	#N/A	#N/A	#N/A	0.0777963	0.0858513	#N/A	#N/A	#N/A	#N/A	#N/A	#N/A	#N/A	#N/A	#N/A	#N/A	#N/A	#N/A	#N/A	#N/A	#N/A	#N/A	#N/A	#N/A	#N/A	#N/A	#N/A	#N/A	#N/A	#N/A	#N/A	0.163739	0.146038	0.178018	0.194023	0.206056	0.216923	1.76742	0.167161	0.416489	0.208105	0.214885	0.157853	0.20128	0.146988	#N/A	0.228051	0.360934	#N/A	#N/A	#N/A	#N/A	#N/A	#N/A	#N/A	#N/A	#N/A	#N/A	#N/A	#N/A	19	ENSG00000267532	MIR497HG	lncRNA	mir-497-195 cluster host gene [Source:HGNC Symbol;Acc:HGNC:39523]
GMFB	#N/A	#N/A	#N/A	0.541604	#N/A	#N/A	#N/A	0.391002	#N/A	#N/A	#N/A	#N/A	#N/A	#N/A	#N/A	#N/A	#N/A	#N/A	#N/A	#N/A	#N/A	#N/A	#N/A	#N/A	#N/A	#N/A	#N/A	#N/A	#N/A	#N/A	#N/A	#N/A	#N/A	#N/A	1.26619	#N/A	2.32917	1.32089	1.72705	1.29305	1.3651	0.977253	1.38903	1.42158	1.57169	0.496566	1.65325	1.71964	0.230821	1.40717	1.13901	#N/A	#N/A	#N/A	#N/A	#N/A	#N/A	#N/A	#N/A	#N/A	#N/A	0.270609	#N/A	19	ENSG00000197045	GMFB	protein_coding	glia maturation factor beta [Source:HGNC Symbol;Acc:HGNC:4373]
CHPF	#N/A	#N/A	0.148371	0.106746	#N/A	#N/A	#N/A	0.0915711	0.0805139	#N/A	#N/A	#N/A	#N/A	#N/A	#N/A	#N/A	#N/A	#N/A	#N/A	#N/A	#N/A	#N/A	#N/A	#N/A	#N/A	#N/A	0.160736	#N/A	#N/A	#N/A	#N/A	#N/A	#N/A	#N/A	0.211229	#N/A	0.17682	0.222803	0.211559	0.209164	0.245183	0.207544	0.237814	0.169714	0.176564	#N/A	0.218286	0.207426	#N/A	0.161721	0.2189	#N/A	#N/A	#N/A	#N/A	#N/A	#N/A	#N/A	#N/A	#N/A	#N/A	#N/A	#N/A	19	ENSG00000123989	CHPF	protein_coding	chondroitin polymerizing factor [Source:HGNC Symbol;Acc:HGNC:24291]
LOXL3	#N/A	#N/A	0.232316	0.0685716	#N/A	#N/A	#N/A	0.0909394	#N/A	#N/A	#N/A	#N/A	#N/A	#N/A	#N/A	#N/A	#N/A	#N/A	#N/A	#N/A	#N/A	#N/A	#N/A	#N/A	#N/A	#N/A	#N/A	#N/A	#N/A	#N/A	#N/A	#N/A	#N/A	#N/A	0.295785	#N/A	0.283346	0.158333	0.443164	0.356982	3.75139	0.0980505	2.55304	0.116215	0.145474	0.161335	0.906703	0.144	#N/A	1.4322	0.915636	#N/A	#N/A	#N/A	#N/A	#N/A	#N/A	#N/A	#N/A	#N/A	#N/A	0.106071	#N/A	19	ENSG00000115318	LOXL3	protein_coding	lysyl oxidase like 3 [Source:HGNC Symbol;Acc:HGNC:13869]
#271945	#N/A	#N/A	2.2471	0.575046	0.170775	0.184441	0.114743	#N/A	0.129988	1.17017	0.0677286	0.0767653	#N/A	#N/A	#N/A	#N/A	#N/A	#N/A	#N/A	#N/A	#N/A	#N/A	#N/A	#N/A	#N/A	#N/A	#N/A	#N/A	#N/A	#N/A	#N/A	0.0837543	0.332632	#N/A	#N/A	#N/A	0.797735	#N/A	0.991922	#N/A	#N/A	#N/A	1.19295	#N/A	1.15662	#N/A	#N/A	#N/A	#N/A	1.53126	0.708519	#N/A	#N/A	#N/A	#N/A	#N/A	#N/A	#N/A	#N/A	#N/A	#N/A	0.197294	0.141433	19	ENSG00000271945		lncRNA	novel transcript
QPRT	#N/A	#N/A	#N/A	#N/A	#N/A	0.121405	#N/A	#N/A	0.0741121	0.091519	#N/A	#N/A	#N/A	#N/A	#N/A	#N/A	#N/A	#N/A	#N/A	#N/A	#N/A	#N/A	#N/A	#N/A	#N/A	#N/A	#N/A	#N/A	#N/A	#N/A	0.194657	#N/A	#N/A	0.0785812	0.4157	#N/A	0.203136	0.714563	0.147427	0.617538	2.36491	0.161093	3.91291	0.148615	0.149485	#N/A	0.725069	0.542217	#N/A	0.179132	0.579137	#N/A	#N/A	#N/A	#N/A	#N/A	#N/A	#N/A	#N/A	#N/A	#N/A	#N/A	#N/A	19	ENSG00000103485	QPRT	protein_coding	quinolinate phosphoribosyltransferase [Source:HGNC Symbol;Acc:HGNC:9755]
CALCR	#N/A	#N/A	0.0923992	#N/A	#N/A	0.0735318	#N/A	#N/A	0.0535568	#N/A	#N/A	#N/A	#N/A	#N/A	#N/A	#N/A	#N/A	#N/A	#N/A	#N/A	#N/A	#N/A	#N/A	#N/A	#N/A	#N/A	#N/A	#N/A	#N/A	#N/A	#N/A	#N/A	#N/A	#N/A	0.110217	0.100286	0.132128	0.0944852	0.0637568	0.191171	0.425935	0.0437747	0.191664	0.107252	0.0629043	0.0981616	0.0588917	0.0650746	#N/A	0.0757266	0.0832189	#N/A	#N/A	#N/A	#N/A	#N/A	#N/A	#N/A	#N/A	#N/A	#N/A	#N/A	#N/A	19	ENSG00000004948	CALCR	protein_coding	calcitonin receptor [Source:HGNC Symbol;Acc:HGNC:1440]
ANTXR2	#N/A	#N/A	1.81242	0.622219	0.565587	0.524332	#N/A	#N/A	0.212009	#N/A	#N/A	#N/A	#N/A	#N/A	#N/A	#N/A	#N/A	#N/A	#N/A	#N/A	#N/A	#N/A	#N/A	#N/A	#N/A	#N/A	#N/A	#N/A	#N/A	#N/A	#N/A	#N/A	#N/A	#N/A	0.671891	0.386218	1.41536	1.02199	2.36049	0.883562	0.594571	#N/A	2.26464	1.63296	1.86525	#N/A	1.55089	1.2618	#N/A	2.67606	1.07477	#N/A	#N/A	#N/A	#N/A	#N/A	#N/A	#N/A	#N/A	#N/A	#N/A	#N/A	#N/A	19	ENSG00000163297	ANTXR2	protein_coding	ANTXR cell adhesion molecule 2 [Source:HGNC Symbol;Acc:HGNC:21732]
GPC3	#N/A	#N/A	0.120478	#N/A	0.12216	#N/A	#N/A	#N/A	0.078216	#N/A	#N/A	#N/A	#N/A	#N/A	#N/A	#N/A	#N/A	#N/A	#N/A	#N/A	#N/A	#N/A	#N/A	#N/A	#N/A	#N/A	#N/A	#N/A	0.1396	#N/A	#N/A	#N/A	#N/A	#N/A	0.1944	#N/A	0.159329	0.225769	0.131251	0.152287	0.252348	0.142714	0.511765	0.203987	0.17332	0.178075	0.261266	0.162582	#N/A	0.196665	0.198858	#N/A	#N/A	#N/A	#N/A	#N/A	#N/A	#N/A	#N/A	#N/A	#N/A	#N/A	#N/A	19	ENSG00000147257	GPC3	protein_coding	glypican 3 [Source:HGNC Symbol;Acc:HGNC:4451]
CCND2	#N/A	#N/A	0.264434	0.0925636	#N/A	#N/A	#N/A	#N/A	0.0547128	#N/A	#N/A	#N/A	#N/A	#N/A	#N/A	#N/A	#N/A	#N/A	#N/A	#N/A	#N/A	#N/A	#N/A	#N/A	#N/A	#N/A	#N/A	#N/A	#N/A	#N/A	#N/A	#N/A	#N/A	#N/A	0.257281	0.124459	0.184375	0.243637	0.228202	0.249506	0.279559	0.217744	0.264682	0.221997	0.22668	0.186981	0.243266	0.218789	#N/A	0.197119	0.231158	#N/A	#N/A	#N/A	#N/A	#N/A	#N/A	#N/A	#N/A	#N/A	#N/A	#N/A	#N/A	19	ENSG00000118971	CCND2	protein_coding	cyclin D2 [Source:HGNC Symbol;Acc:HGNC:1583]
ZC2HC1A	#N/A	#N/A	#N/A	#N/A	#N/A	#N/A	#N/A	#N/A	#N/A	1.47994	#N/A	#N/A	#N/A	#N/A	#N/A	#N/A	#N/A	#N/A	#N/A	#N/A	#N/A	#N/A	#N/A	#N/A	#N/A	#N/A	#N/A	#N/A	#N/A	#N/A	#N/A	#N/A	#N/A	#N/A	1.678	1.00877	2.14328	2.24713	2.27555	1.89569	1.78813	1.20434	2.11198	1.99247	2.16471	1.33815	2.21353	2.25513	#N/A	2.1222	2.16189	#N/A	#N/A	#N/A	#N/A	#N/A	#N/A	#N/A	#N/A	#N/A	#N/A	1.07225	0.342506	19	ENSG00000104427	ZC2HC1A	protein_coding	zinc finger C2HC-type containing 1A [Source:HGNC Symbol;Acc:HGNC:24277]
SGO1-AS1	#N/A	#N/A	#N/A	#N/A	#N/A	#N/A	#N/A	#N/A	#N/A	1.26053	#N/A	#N/A	#N/A	#N/A	#N/A	#N/A	#N/A	#N/A	#N/A	#N/A	#N/A	#N/A	#N/A	#N/A	#N/A	#N/A	#N/A	#N/A	0.906319	#N/A	#N/A	#N/A	0.553016	#N/A	2.9419	0.227762	2.16889	2.83458	2.2073	2.62557	2.94811	1.91027	2.56157	2.53582	1.7014	0.539432	2.79075	3.37233	#N/A	2.9453	2.50076	#N/A	#N/A	#N/A	#N/A	#N/A	#N/A	#N/A	#N/A	#N/A	#N/A	#N/A	#N/A	19	ENSG00000231304	SGO1-AS1	lncRNA	SGO1 antisense RNA 1 [Source:HGNC Symbol;Acc:HGNC:41081]
IL7	#N/A	#N/A	1.04623	#N/A	1.0716	#N/A	#N/A	#N/A	#N/A	1.47886	0.272169	#N/A	#N/A	#N/A	#N/A	#N/A	#N/A	#N/A	#N/A	#N/A	#N/A	#N/A	#N/A	#N/A	#N/A	#N/A	#N/A	#N/A	#N/A	#N/A	#N/A	#N/A	#N/A	#N/A	1.4682	#N/A	2.84728	1.73999	2.04725	2.02094	1.55296	0.993693	1.85532	2.20424	2.49818	#N/A	1.94679	1.88405	#N/A	2.1043	1.96984	#N/A	#N/A	#N/A	#N/A	#N/A	#N/A	#N/A	#N/A	#N/A	#N/A	#N/A	0.590053	19	ENSG00000104432	IL7	protein_coding	interleukin 7 [Source:HGNC Symbol;Acc:HGNC:6023]
#286572	#N/A	#N/A	#N/A	#N/A	#N/A	#N/A	#N/A	#N/A	#N/A	0.0856748	#N/A	#N/A	#N/A	#N/A	#N/A	#N/A	#N/A	#N/A	#N/A	#N/A	#N/A	#N/A	#N/A	#N/A	#N/A	#N/A	0.0942668	#N/A	0.080487	#N/A	#N/A	#N/A	#N/A	#N/A	0.0676054	#N/A	0.0310889	0.0905618	0.0737634	0.074562	0.626151	0.105189	0.65028	0.0919679	0.108477	0.0990495	0.0922991	0.0845102	#N/A	0.082663	0.0839255	#N/A	#N/A	#N/A	#N/A	#N/A	#N/A	#N/A	#N/A	#N/A	#N/A	0.0840022	#N/A	19	ENSG00000286572		lncRNA	novel transcript, antisense to SOX13
ANXA5	#N/A	#N/A	#N/A	#N/A	#N/A	#N/A	#N/A	#N/A	#N/A	0.946052	#N/A	#N/A	#N/A	#N/A	#N/A	#N/A	#N/A	#N/A	#N/A	#N/A	#N/A	#N/A	#N/A	#N/A	#N/A	#N/A	#N/A	#N/A	#N/A	#N/A	#N/A	#N/A	#N/A	#N/A	3.78756	3.00512	4.19147	4.43359	3.58395	4.29855	4.86995	3.82943	2.67661	2.49315	2.18916	2.98712	2.32146	2.96834	#N/A	2.11272	4.10831	#N/A	#N/A	#N/A	#N/A	#N/A	#N/A	#N/A	#N/A	#N/A	#N/A	1.65455	0.961812	19	ENSG00000164111	ANXA5	protein_coding	annexin A5 [Source:HGNC Symbol;Acc:HGNC:543]
CRIM1-DT#260025	#N/A	#N/A	#N/A	0.0531922	#N/A	#N/A	#N/A	#N/A	#N/A	0.0862675	#N/A	#N/A	#N/A	0.0784921	0.0641795	0.0432505	#N/A	0.0555154	#N/A	#N/A	#N/A	#N/A	0.0472394	#N/A	#N/A	#N/A	0.0724911	#N/A	#N/A	#N/A	0.0735998	#N/A	0.0527326	#N/A	#N/A	#N/A	0.0973272	#N/A	0.0466252	#N/A	#N/A	#N/A	0.131097	0.0688474	0.0748468	0.0765347	0.0905314	0.146401	#N/A	0.103142	#N/A	#N/A	#N/A	#N/A	#N/A	#N/A	#N/A	#N/A	#N/A	#N/A	#N/A	#N/A	#N/A	19	ENSG00000260025	CRIM1-DT	lncRNA	CRIM1 divergent transcript [Source:HGNC Symbol;Acc:HGNC:54057]
EFHC1	#N/A	#N/A	#N/A	#N/A	#N/A	#N/A	0.22214	#N/A	#N/A	1.05789	#N/A	#N/A	#N/A	#N/A	#N/A	#N/A	#N/A	#N/A	#N/A	#N/A	#N/A	#N/A	#N/A	#N/A	#N/A	#N/A	#N/A	#N/A	#N/A	#N/A	#N/A	#N/A	#N/A	#N/A	1.6822	0.208791	1.8706	1.88594	2.01916	2.30297	1.80373	1.56558	1.78202	2.23053	2.2378	0.797691	1.78959	1.9228	0.495501	1.8332	1.94299	#N/A	#N/A	#N/A	#N/A	#N/A	#N/A	#N/A	#N/A	#N/A	#N/A	#N/A	#N/A	19	ENSG00000096093	EFHC1	protein_coding	EF-hand domain containing 1 [Source:HGNC Symbol;Acc:HGNC:16406]
ITGB1BP1	#N/A	#N/A	#N/A	#N/A	#N/A	#N/A	#N/A	#N/A	#N/A	0.984966	#N/A	#N/A	#N/A	#N/A	#N/A	#N/A	#N/A	#N/A	#N/A	#N/A	#N/A	#N/A	#N/A	#N/A	#N/A	0.426536	#N/A	0.870917	#N/A	#N/A	#N/A	#N/A	#N/A	#N/A	1.12603	0.499518	1.99456	1.5906	1.45566	1.95298	#N/A	1.33577	1.27293	1.51929	1.52751	1.2605	1.27691	1.22567	1.26812	1.41685	1.80622	#N/A	#N/A	#N/A	#N/A	#N/A	#N/A	#N/A	#N/A	#N/A	#N/A	#N/A	#N/A	19	ENSG00000119185	ITGB1BP1	protein_coding	integrin subunit beta 1 binding protein 1 [Source:HGNC Symbol;Acc:HGNC:23927]
CMAS	#N/A	#N/A	#N/A	#N/A	#N/A	#N/A	#N/A	#N/A	#N/A	1.57839	#N/A	0.103861	#N/A	#N/A	#N/A	#N/A	#N/A	#N/A	#N/A	#N/A	#N/A	#N/A	#N/A	#N/A	#N/A	#N/A	#N/A	#N/A	0.350228	#N/A	#N/A	#N/A	#N/A	#N/A	3.11156	0.392733	3.30854	2.76841	3.78341	3.22547	2.91211	2.07623	3.23236	2.54973	3.47927	0.64656	2.66551	2.59404	#N/A	2.9193	2.29551	#N/A	#N/A	#N/A	#N/A	#N/A	#N/A	#N/A	#N/A	#N/A	#N/A	#N/A	#N/A	19	ENSG00000111726	CMAS	protein_coding	cytidine monophosphate N-acetylneuraminic acid synthetase [Source:HGNC Symbol;Acc:HGNC:18290]
OSBPL5	#N/A	#N/A	#N/A	#N/A	#N/A	#N/A	#N/A	#N/A	#N/A	0.948109	#N/A	#N/A	#N/A	#N/A	#N/A	#N/A	#N/A	#N/A	#N/A	#N/A	#N/A	#N/A	#N/A	#N/A	#N/A	#N/A	1.31304	#N/A	#N/A	#N/A	#N/A	#N/A	#N/A	#N/A	1.40117	0.907739	1.66402	1.7418	1.60826	1.79814	1.66782	1.82697	1.6331	1.26207	1.84471	1.58937	1.61611	1.88066	2.54616	1.63818	2.01297	#N/A	#N/A	#N/A	#N/A	#N/A	#N/A	#N/A	#N/A	#N/A	#N/A	#N/A	#N/A	19	ENSG00000021762	OSBPL5	protein_coding	oxysterol binding protein like 5 [Source:HGNC Symbol;Acc:HGNC:16392]
SLC25A43	#N/A	#N/A	#N/A	#N/A	#N/A	#N/A	#N/A	#N/A	#N/A	1.16903	#N/A	#N/A	#N/A	#N/A	#N/A	#N/A	#N/A	#N/A	#N/A	#N/A	#N/A	#N/A	#N/A	#N/A	#N/A	0.706898	#N/A	#N/A	#N/A	#N/A	#N/A	#N/A	#N/A	#N/A	5.12362	1.21418	4.17892	5.62647	4.59001	4.72182	5.43639	4.72774	4.77766	4.14473	4.24353	4.53584	4.04154	4.48219	0.981744	4.77676	5.13862	#N/A	#N/A	#N/A	#N/A	#N/A	#N/A	#N/A	#N/A	#N/A	#N/A	#N/A	#N/A	19	ENSG00000077713	SLC25A43	protein_coding	solute carrier family 25 member 43 [Source:HGNC Symbol;Acc:HGNC:30557]
RECQL	#N/A	#N/A	#N/A	#N/A	#N/A	#N/A	#N/A	#N/A	#N/A	1.18559	#N/A	0.231832	#N/A	#N/A	#N/A	#N/A	#N/A	#N/A	#N/A	#N/A	#N/A	#N/A	#N/A	#N/A	#N/A	#N/A	#N/A	#N/A	#N/A	#N/A	#N/A	#N/A	#N/A	#N/A	1.94029	1.17929	2.8144	1.7962	2.61017	2.09083	1.76229	1.64388	1.99449	2.20463	1.75648	1.30805	1.89852	1.98105	0.843566	2.05694	1.85662	#N/A	#N/A	#N/A	#N/A	#N/A	#N/A	#N/A	#N/A	#N/A	#N/A	#N/A	#N/A	19	ENSG00000004700	RECQL	protein_coding	RecQ like helicase [Source:HGNC Symbol;Acc:HGNC:9948]
KDELR2	#N/A	#N/A	#N/A	#N/A	#N/A	#N/A	#N/A	#N/A	#N/A	0.476248	#N/A	#N/A	#N/A	#N/A	#N/A	#N/A	#N/A	#N/A	#N/A	#N/A	#N/A	#N/A	#N/A	#N/A	#N/A	#N/A	0.096029	#N/A	0.119731	#N/A	#N/A	#N/A	#N/A	#N/A	0.464509	#N/A	0.384439	0.284962	2.45416	0.575086	2.03531	0.317941	2.80906	0.761613	0.201533	0.116329	0.771542	1.92889	#N/A	0.746959	1.17241	#N/A	#N/A	#N/A	#N/A	#N/A	#N/A	#N/A	#N/A	#N/A	#N/A	0.0998799	#N/A	19	ENSG00000136240	KDELR2	protein_coding	KDEL endoplasmic reticulum protein retention receptor 2 [Source:HGNC Symbol;Acc:HGNC:6305]
KLHL42	#N/A	#N/A	#N/A	#N/A	#N/A	#N/A	#N/A	#N/A	#N/A	1.08779	#N/A	#N/A	#N/A	#N/A	#N/A	#N/A	#N/A	#N/A	#N/A	#N/A	#N/A	#N/A	#N/A	#N/A	#N/A	0.213706	1.59152	#N/A	#N/A	#N/A	#N/A	#N/A	#N/A	#N/A	2.01096	0.425894	2.73983	2.24863	2.11203	2.76961	2.02448	2.62104	1.78954	1.8442	1.33535	1.36531	1.82479	2.63606	#N/A	1.66636	2.09592	#N/A	#N/A	#N/A	#N/A	#N/A	#N/A	#N/A	#N/A	#N/A	#N/A	#N/A	#N/A	19	ENSG00000087448	KLHL42	protein_coding	kelch like family member 42 [Source:HGNC Symbol;Acc:HGNC:29252]
CATSPERG	#N/A	#N/A	#N/A	#N/A	#N/A	#N/A	#N/A	#N/A	#N/A	1.05968	#N/A	#N/A	#N/A	#N/A	#N/A	#N/A	#N/A	#N/A	#N/A	#N/A	0.0940245	#N/A	#N/A	#N/A	#N/A	#N/A	#N/A	#N/A	#N/A	#N/A	#N/A	#N/A	#N/A	#N/A	2.08926	#N/A	1.42962	2.37079	1.89682	1.85294	2.2765	1.86788	1.70353	1.68427	1.13139	0.197631	2.23724	2.2944	0.193136	1.52411	2.30801	#N/A	#N/A	#N/A	0.024662	#N/A	#N/A	#N/A	#N/A	#N/A	#N/A	#N/A	#N/A	19	ENSG00000099338	CATSPERG	protein_coding	cation channel sperm associated auxiliary subunit gamma [Source:HGNC Symbol;Acc:HGNC:25243]
ZNF224	#N/A	#N/A	#N/A	#N/A	#N/A	1.21839	#N/A	#N/A	#N/A	1.17037	#N/A	0.1589	#N/A	#N/A	#N/A	#N/A	#N/A	#N/A	#N/A	#N/A	#N/A	#N/A	#N/A	#N/A	#N/A	#N/A	#N/A	#N/A	#N/A	#N/A	#N/A	#N/A	#N/A	#N/A	1.61939	#N/A	2.0933	1.33948	1.685	1.34727	1.28598	1.2282	1.55244	1.72505	1.60387	1.4485	1.62986	1.6078	0.786137	2.10454	1.39807	#N/A	#N/A	#N/A	#N/A	#N/A	#N/A	#N/A	#N/A	#N/A	#N/A	#N/A	#N/A	19	ENSG00000267680	ZNF224	protein_coding	zinc finger protein 224 [Source:HGNC Symbol;Acc:HGNC:13017]
ITM2B	#N/A	#N/A	#N/A	#N/A	#N/A	#N/A	#N/A	#N/A	#N/A	0.728429	#N/A	1.30101	#N/A	#N/A	#N/A	#N/A	#N/A	#N/A	#N/A	#N/A	#N/A	#N/A	#N/A	#N/A	#N/A	#N/A	#N/A	#N/A	#N/A	#N/A	#N/A	#N/A	0.57506	#N/A	1.96571	2.62603	2.60087	1.952	2.22071	2.16989	1.84709	1.73602	1.76263	1.68779	1.90602	1.95856	1.52824	1.98073	#N/A	1.87072	1.85776	#N/A	#N/A	#N/A	#N/A	#N/A	#N/A	#N/A	#N/A	#N/A	#N/A	#N/A	#N/A	19	ENSG00000136156	ITM2B	protein_coding	integral membrane protein 2B [Source:HGNC Symbol;Acc:HGNC:6174]
ILK	#N/A	#N/A	#N/A	#N/A	#N/A	#N/A	#N/A	#N/A	#N/A	0.853052	#N/A	#N/A	#N/A	#N/A	#N/A	#N/A	#N/A	#N/A	#N/A	#N/A	#N/A	#N/A	#N/A	#N/A	#N/A	#N/A	#N/A	#N/A	#N/A	#N/A	#N/A	#N/A	#N/A	#N/A	1.5022	#N/A	2.41067	1.12934	1.54423	1.47645	1.34052	1.42075	1.16186	1.37926	1.27985	1.27816	1.33835	1.43446	1.24173	1.47966	1.14175	#N/A	#N/A	#N/A	#N/A	#N/A	#N/A	#N/A	#N/A	#N/A	#N/A	1.04011	1.41863	19	ENSG00000166333	ILK	protein_coding	integrin linked kinase [Source:HGNC Symbol;Acc:HGNC:6040]
OGFRL1	#N/A	#N/A	#N/A	#N/A	#N/A	#N/A	#N/A	#N/A	#N/A	1.00304	#N/A	0.367007	#N/A	#N/A	#N/A	#N/A	#N/A	#N/A	#N/A	#N/A	#N/A	#N/A	#N/A	#N/A	#N/A	#N/A	#N/A	#N/A	#N/A	#N/A	#N/A	#N/A	0.887145	#N/A	1.25629	#N/A	1.74137	1.2465	1.36917	1.54135	1.25851	1.63888	0.792119	1.09307	1.0105	1.27968	0.756358	0.763278	#N/A	1.04537	1.42175	#N/A	#N/A	#N/A	#N/A	#N/A	#N/A	#N/A	#N/A	#N/A	#N/A	1.17873	#N/A	19	ENSG00000119900	OGFRL1	protein_coding	opioid growth factor receptor like 1 [Source:HGNC Symbol;Acc:HGNC:21378]
TBC1D8B	#N/A	#N/A	#N/A	#N/A	#N/A	#N/A	#N/A	#N/A	#N/A	0.443779	#N/A	#N/A	#N/A	#N/A	#N/A	#N/A	#N/A	#N/A	#N/A	#N/A	#N/A	#N/A	#N/A	#N/A	#N/A	#N/A	#N/A	#N/A	0.137415	#N/A	#N/A	#N/A	#N/A	#N/A	0.820191	0.127743	0.692488	2.53212	0.535202	0.588112	2.9899	0.163662	1.47995	0.643931	0.56743	0.187596	1.40022	1.07136	#N/A	0.500003	1.63736	#N/A	#N/A	#N/A	#N/A	#N/A	#N/A	#N/A	#N/A	#N/A	0.0225392	#N/A	#N/A	19	ENSG00000133138	TBC1D8B	protein_coding	TBC1 domain family member 8B [Source:HGNC Symbol;Acc:HGNC:24715]
LPIN3	#N/A	#N/A	#N/A	#N/A	#N/A	#N/A	#N/A	#N/A	#N/A	0.174981	#N/A	0.0538249	#N/A	#N/A	#N/A	#N/A	#N/A	#N/A	#N/A	#N/A	#N/A	#N/A	#N/A	#N/A	#N/A	#N/A	#N/A	#N/A	#N/A	#N/A	#N/A	#N/A	#N/A	#N/A	0.236217	0.146282	0.184748	0.241128	0.192867	0.216348	4.78138	0.211765	0.685731	0.194911	0.163979	0.19435	0.204967	0.197731	#N/A	0.214329	0.313285	#N/A	#N/A	#N/A	#N/A	#N/A	#N/A	#N/A	#N/A	#N/A	#N/A	0.121109	#N/A	19	ENSG00000132793	LPIN3	protein_coding	lipin 3 [Source:HGNC Symbol;Acc:HGNC:14451]
HDX	#N/A	#N/A	#N/A	#N/A	#N/A	#N/A	#N/A	#N/A	#N/A	0.971149	#N/A	#N/A	#N/A	#N/A	#N/A	#N/A	#N/A	#N/A	0.17635	#N/A	#N/A	#N/A	#N/A	#N/A	#N/A	#N/A	#N/A	#N/A	#N/A	#N/A	#N/A	#N/A	#N/A	#N/A	1.79386	0.168194	4.11194	2.96574	5.07423	3.4896	2.82788	1.03775	4.75474	3.61119	0.291796	1.00262	4.59087	3.69013	#N/A	6.29023	2.29339	#N/A	#N/A	#N/A	#N/A	#N/A	#N/A	#N/A	#N/A	#N/A	#N/A	0.446465	#N/A	19	ENSG00000165259	HDX	protein_coding	highly divergent homeobox [Source:HGNC Symbol;Acc:HGNC:26411]
FGD1	#N/A	#N/A	#N/A	#N/A	#N/A	#N/A	#N/A	#N/A	#N/A	1.11316	#N/A	#N/A	#N/A	#N/A	#N/A	#N/A	#N/A	#N/A	#N/A	#N/A	#N/A	#N/A	#N/A	#N/A	#N/A	#N/A	0.201118	#N/A	0.203001	#N/A	#N/A	#N/A	#N/A	#N/A	2.23128	#N/A	2.4856	2.57591	2.89784	2.70664	2.76653	2.13768	2.79137	3.07963	0.307993	0.187249	2.79818	2.64977	#N/A	2.84082	2.26369	#N/A	#N/A	#N/A	#N/A	#N/A	#N/A	#N/A	#N/A	#N/A	#N/A	0.176666	#N/A	19	ENSG00000102302	FGD1	protein_coding	FYVE, RhoGEF and PH domain containing 1 [Source:HGNC Symbol;Acc:HGNC:3663]
PIAS3	#N/A	#N/A	#N/A	#N/A	#N/A	#N/A	0.0818366	#N/A	#N/A	0.707045	#N/A	#N/A	#N/A	#N/A	#N/A	#N/A	#N/A	#N/A	#N/A	#N/A	#N/A	#N/A	#N/A	#N/A	#N/A	#N/A	#N/A	0.0840362	#N/A	#N/A	#N/A	#N/A	0.208313	#N/A	1.77344	#N/A	1.60451	1.16337	1.22916	1.24141	1.12211	1.24425	0.734068	#N/A	1.06601	0.421461	0.859058	0.999953	#N/A	0.858852	1.4332	#N/A	#N/A	#N/A	#N/A	#N/A	#N/A	#N/A	#N/A	#N/A	#N/A	#N/A	0.131125	19	ENSG00000131788	PIAS3	protein_coding	protein inhibitor of activated STAT 3 [Source:HGNC Symbol;Acc:HGNC:16861]
CNP	#N/A	#N/A	#N/A	#N/A	#N/A	#N/A	#N/A	#N/A	#N/A	0.698222	#N/A	#N/A	#N/A	#N/A	#N/A	#N/A	#N/A	#N/A	#N/A	#N/A	#N/A	#N/A	#N/A	#N/A	#N/A	#N/A	0.151874	0.120922	#N/A	#N/A	#N/A	#N/A	#N/A	#N/A	1.35557	0.111517	2.98016	1.62531	1.78385	1.81882	1.39795	0.854204	2.75294	0.805319	0.530842	#N/A	1.74723	1.84254	#N/A	2.42774	1.41468	#N/A	#N/A	#N/A	#N/A	#N/A	#N/A	#N/A	#N/A	#N/A	#N/A	#N/A	0.120073	19	ENSG00000173786	CNP	protein_coding	2',3'-cyclic nucleotide 3' phosphodiesterase [Source:HGNC Symbol;Acc:HGNC:2158]
IL17RA	#N/A	#N/A	#N/A	#N/A	#N/A	#N/A	#N/A	#N/A	#N/A	1.048	#N/A	#N/A	#N/A	#N/A	#N/A	#N/A	#N/A	#N/A	#N/A	#N/A	#N/A	#N/A	#N/A	#N/A	#N/A	#N/A	#N/A	#N/A	#N/A	#N/A	#N/A	#N/A	#N/A	0.495669	5.75788	0.320014	5.22305	0.36923	4.60989	5.92563	7.85429	5.59472	5.808	6.8743	0.343597	0.312223	5.74569	8.26846	0.579799	5.78523	6.85267	#N/A	#N/A	#N/A	#N/A	#N/A	#N/A	#N/A	#N/A	#N/A	#N/A	#N/A	#N/A	19	ENSG00000177663	IL17RA	protein_coding	interleukin 17 receptor A [Source:HGNC Symbol;Acc:HGNC:5985]
SHOX2	#N/A	#N/A	0.135623	0.124707	#N/A	#N/A	#N/A	#N/A	#N/A	0.108523	#N/A	#N/A	#N/A	#N/A	#N/A	#N/A	#N/A	#N/A	#N/A	#N/A	#N/A	#N/A	#N/A	#N/A	#N/A	#N/A	#N/A	#N/A	#N/A	#N/A	#N/A	#N/A	#N/A	#N/A	0.225309	0.117483	0.21191	0.242141	0.207903	0.206318	0.281325	0.200417	0.285696	0.218605	0.207502	0.170036	0.255235	0.242035	#N/A	0.236211	0.232838	#N/A	#N/A	#N/A	#N/A	#N/A	#N/A	#N/A	#N/A	#N/A	#N/A	#N/A	#N/A	19	ENSG00000168779	SHOX2	protein_coding	short stature homeobox 2 [Source:HGNC Symbol;Acc:HGNC:10854]
C2CD2	#N/A	#N/A	#N/A	#N/A	#N/A	#N/A	#N/A	#N/A	#N/A	0.875183	#N/A	#N/A	#N/A	#N/A	#N/A	#N/A	#N/A	#N/A	#N/A	#N/A	#N/A	#N/A	#N/A	#N/A	#N/A	#N/A	#N/A	#N/A	#N/A	#N/A	#N/A	#N/A	#N/A	0.788882	3.08604	1.4408	3.6239	3.37047	3.80131	4.16728	3.43363	2.73022	4.1678	4.206	4.54545	1.98958	3.50437	4.10225	0.998135	4.38689	2.87718	#N/A	#N/A	#N/A	#N/A	#N/A	#N/A	#N/A	#N/A	#N/A	#N/A	#N/A	#N/A	19	ENSG00000157617	C2CD2	protein_coding	C2 calcium dependent domain containing 2 [Source:HGNC Symbol;Acc:HGNC:1266]
MBOAT7#125505	#N/A	#N/A	#N/A	#N/A	#N/A	#N/A	#N/A	#N/A	#N/A	#N/A	0.103314	#N/A	#N/A	#N/A	1.15358	#N/A	#N/A	#N/A	#N/A	#N/A	#N/A	#N/A	#N/A	#N/A	#N/A	#N/A	#N/A	#N/A	#N/A	#N/A	#N/A	#N/A	#N/A	#N/A	2.05057	0.30681	1.66957	2.02345	1.98152	2.10191	2.06399	1.76826	1.93341	1.81803	2.37612	0.559696	2.09424	1.88631	0.229753	1.63669	1.92463	#N/A	#N/A	#N/A	#N/A	#N/A	#N/A	#N/A	#N/A	#N/A	#N/A	#N/A	#N/A	19	ENSG00000125505	MBOAT7	protein_coding	membrane bound O-acyltransferase domain containing 7 [Source:HGNC Symbol;Acc:HGNC:15505]
CENPX	#N/A	#N/A	#N/A	#N/A	#N/A	#N/A	#N/A	#N/A	#N/A	#N/A	0.081022	#N/A	#N/A	0.807425	0.222754	#N/A	#N/A	#N/A	#N/A	#N/A	#N/A	#N/A	0.247619	#N/A	#N/A	#N/A	#N/A	#N/A	#N/A	#N/A	#N/A	#N/A	#N/A	#N/A	1.16143	0.108996	0.590639	1.03847	0.657615	0.934075	1.3757	#N/A	1.44313	0.388108	0.241061	0.190025	1.48355	1.13945	#N/A	1.5411	1.47509	#N/A	#N/A	#N/A	#N/A	#N/A	#N/A	#N/A	#N/A	#N/A	#N/A	#N/A	#N/A	19	ENSG00000169689	CENPX	protein_coding	centromere protein X [Source:HGNC Symbol;Acc:HGNC:11422]
ZIK1	#N/A	#N/A	#N/A	#N/A	#N/A	#N/A	#N/A	#N/A	#N/A	#N/A	0.0574772	#N/A	#N/A	0.149812	0.0815991	#N/A	#N/A	#N/A	#N/A	#N/A	#N/A	#N/A	0.0947582	#N/A	#N/A	#N/A	#N/A	#N/A	#N/A	#N/A	0.13445	#N/A	#N/A	#N/A	0.631802	#N/A	0.381611	0.840977	0.259988	0.711814	1.74988	#N/A	3.31715	0.119463	0.148114	#N/A	0.614903	0.646415	#N/A	0.203676	0.758781	#N/A	#N/A	#N/A	#N/A	#N/A	#N/A	#N/A	#N/A	#N/A	0.0217743	#N/A	#N/A	19	ENSG00000171649	ZIK1	protein_coding	zinc finger protein interacting with K protein 1 [Source:HGNC Symbol;Acc:HGNC:33104]
LRRC34	#N/A	#N/A	0.121554	#N/A	0.11869	#N/A	0.0799906	#N/A	#N/A	#N/A	0.0582999	#N/A	#N/A	#N/A	#N/A	#N/A	#N/A	#N/A	#N/A	#N/A	#N/A	#N/A	#N/A	#N/A	#N/A	#N/A	0.095467	0.0949566	#N/A	#N/A	#N/A	#N/A	#N/A	#N/A	0.518893	0.0424564	0.621074	0.946887	1.08759	0.778168	0.85333	#N/A	1.15846	0.213591	0.10637	#N/A	#N/A	#N/A	#N/A	#N/A	0.639078	#N/A	#N/A	#N/A	#N/A	#N/A	#N/A	#N/A	#N/A	#N/A	#N/A	0.130084	0.099691	19	ENSG00000171757	LRRC34	protein_coding	leucine rich repeat containing 34 [Source:HGNC Symbol;Acc:HGNC:28408]
TSHZ3-AS1	#N/A	#N/A	#N/A	#N/A	#N/A	#N/A	#N/A	#N/A	#N/A	#N/A	#N/A	0.0526125	#N/A	#N/A	#N/A	#N/A	#N/A	#N/A	#N/A	#N/A	#N/A	#N/A	#N/A	#N/A	#N/A	#N/A	#N/A	#N/A	#N/A	#N/A	#N/A	#N/A	#N/A	#N/A	0.159754	0.110934	0.137723	0.197174	0.171091	0.183216	0.680536	0.170377	0.874072	0.129245	0.153274	0.148434	0.162148	0.174705	0.128534	0.172501	0.190944	#N/A	#N/A	#N/A	#N/A	#N/A	#N/A	#N/A	#N/A	#N/A	#N/A	0.109859	#N/A	19	ENSG00000267662	TSHZ3-AS1	lncRNA	TSHZ3 antisense RNA 1 [Source:HGNC Symbol;Acc:HGNC:55288]
PRKAG2	#N/A	#N/A	1.37741	1.48518	1.82119	1.36054	#N/A	#N/A	#N/A	#N/A	#N/A	#N/A	#N/A	#N/A	#N/A	#N/A	#N/A	#N/A	#N/A	#N/A	#N/A	#N/A	#N/A	#N/A	#N/A	#N/A	#N/A	#N/A	#N/A	#N/A	#N/A	#N/A	#N/A	#N/A	1.22367	#N/A	1.48607	1.54404	1.72791	1.27765	1.27968	0.609555	1.62987	1.71768	1.85635	1.34032	1.19678	1.63499	#N/A	2.32082	1.37278	#N/A	#N/A	#N/A	#N/A	#N/A	#N/A	#N/A	#N/A	#N/A	#N/A	#N/A	#N/A	19	ENSG00000106617	PRKAG2	protein_coding	protein kinase AMP-activated non-catalytic subunit gamma 2 [Source:HGNC Symbol;Acc:HGNC:9386]
#223563	#N/A	#N/A	0.147326	#N/A	#N/A	0.0963592	#N/A	#N/A	#N/A	#N/A	#N/A	#N/A	#N/A	#N/A	#N/A	#N/A	#N/A	#N/A	#N/A	#N/A	#N/A	#N/A	#N/A	#N/A	#N/A	#N/A	0.119492	#N/A	#N/A	#N/A	#N/A	#N/A	#N/A	#N/A	0.13621	#N/A	0.159148	0.155637	0.114563	0.138924	0.159221	0.128306	0.16456	0.143321	0.144261	0.127205	0.147796	0.150342	#N/A	0.144076	0.159221	#N/A	#N/A	#N/A	#N/A	#N/A	#N/A	#N/A	#N/A	#N/A	#N/A	0.0957121	#N/A	19	ENSG00000223563		lncRNA	novel transcript
SLC7A2	#N/A	#N/A	0.126497	0.0709229	0.102835	#N/A	0.0703588	#N/A	#N/A	#N/A	#N/A	#N/A	#N/A	0.145049	0.235896	0.097075	#N/A	0.118887	#N/A	0.063453	0.0759822	0.0808583	#N/A	0.0332344	0.0270672	#N/A	#N/A	0.0941161	0.118085	#N/A	0.287304	#N/A	#N/A	#N/A	#N/A	#N/A	#N/A	#N/A	#N/A	#N/A	#N/A	#N/A	#N/A	#N/A	#N/A	#N/A	#N/A	#N/A	#N/A	#N/A	#N/A	0.0102217	#N/A	#N/A	0.0138982	#N/A	#N/A	#N/A	#N/A	#N/A	#N/A	#N/A	0.0884308	19	ENSG00000003989	SLC7A2	protein_coding	solute carrier family 7 member 2 [Source:HGNC Symbol;Acc:HGNC:11060]
IL1R1	#N/A	#N/A	0.911964	1.29194	1.26904	1.16691	#N/A	#N/A	#N/A	#N/A	#N/A	#N/A	#N/A	3.05376	1.57663	0.985605	0.46898	2.55755	0.368958	0.164935	0.587649	1.15911	#N/A	0.354704	#N/A	#N/A	1.38659	#N/A	#N/A	#N/A	0.698432	#N/A	#N/A	#N/A	#N/A	#N/A	#N/A	#N/A	#N/A	#N/A	#N/A	#N/A	#N/A	#N/A	#N/A	#N/A	#N/A	#N/A	#N/A	#N/A	#N/A	#N/A	#N/A	#N/A	#N/A	#N/A	0.0883907	#N/A	#N/A	#N/A	#N/A	2.14573	0.485216	19	ENSG00000115594	IL1R1	protein_coding	interleukin 1 receptor type 1 [Source:HGNC Symbol;Acc:HGNC:5993]
FGL2	#N/A	#N/A	0.0940874	#N/A	0.0844233	#N/A	0.0642248	#N/A	#N/A	#N/A	#N/A	#N/A	#N/A	#N/A	#N/A	#N/A	#N/A	#N/A	#N/A	#N/A	#N/A	#N/A	#N/A	#N/A	#N/A	#N/A	#N/A	#N/A	#N/A	#N/A	#N/A	#N/A	#N/A	#N/A	0.147196	0.0834312	0.161137	0.163008	0.161903	0.159659	0.175395	0.146373	0.177332	0.151603	0.146372	0.128236	0.162108	0.158169	#N/A	0.151491	0.160606	#N/A	#N/A	#N/A	#N/A	#N/A	#N/A	#N/A	#N/A	#N/A	#N/A	#N/A	#N/A	19	ENSG00000127951	FGL2	protein_coding	fibrinogen like 2 [Source:HGNC Symbol;Acc:HGNC:3696]
#272668	#N/A	#N/A	0.386687	0.104071	#N/A	0.169103	#N/A	#N/A	#N/A	#N/A	#N/A	#N/A	#N/A	#N/A	#N/A	#N/A	#N/A	#N/A	#N/A	#N/A	#N/A	#N/A	#N/A	#N/A	#N/A	#N/A	#N/A	#N/A	#N/A	#N/A	#N/A	#N/A	#N/A	#N/A	2.36449	#N/A	1.08838	1.68565	0.814166	0.579987	2.86793	0.225038	2.86536	0.564451	0.232752	0.16871	1.39633	1.62583	#N/A	1.95756	1.7483	#N/A	#N/A	#N/A	#N/A	#N/A	#N/A	#N/A	#N/A	#N/A	#N/A	0.16046	#N/A	19	ENSG00000272668		lncRNA	novel transcript, antisense to VSIG8
SPSB1	#N/A	#N/A	1.01375	1.63206	#N/A	#N/A	0.327358	#N/A	#N/A	#N/A	#N/A	#N/A	#N/A	#N/A	#N/A	#N/A	#N/A	#N/A	#N/A	#N/A	#N/A	#N/A	#N/A	#N/A	#N/A	0.185039	3.3144	0.464283	0.361435	#N/A	0.720949	#N/A	0.745916	#N/A	0.927531	#N/A	#N/A	0.831404	#N/A	0.563754	0.7474	1.28252	0.613957	0.901149	#N/A	#N/A	#N/A	#N/A	#N/A	#N/A	1.06652	#N/A	#N/A	#N/A	#N/A	#N/A	#N/A	#N/A	#N/A	#N/A	#N/A	0.66208	0.503507	19	ENSG00000171621	SPSB1	protein_coding	splA/ryanodine receptor domain and SOCS box containing 1 [Source:HGNC Symbol;Acc:HGNC:30628]
MIF#240972	#N/A	#N/A	0.197051	#N/A	#N/A	#N/A	#N/A	#N/A	#N/A	#N/A	#N/A	#N/A	#N/A	0.11557	#N/A	#N/A	#N/A	#N/A	#N/A	#N/A	#N/A	#N/A	#N/A	#N/A	#N/A	#N/A	#N/A	0.12268	#N/A	#N/A	#N/A	#N/A	#N/A	#N/A	0.235056	#N/A	0.236009	0.242276	0.230228	0.241146	0.282676	0.206365	0.274187	0.217254	0.204885	0.170905	0.239362	0.237148	#N/A	0.242856	0.238143	#N/A	#N/A	#N/A	#N/A	#N/A	#N/A	#N/A	#N/A	#N/A	#N/A	0.129437	#N/A	19	ENSG00000240972	MIF	protein_coding	macrophage migration inhibitory factor [Source:HGNC Symbol;Acc:HGNC:7097]
#286121	#N/A	#N/A	#N/A	0.0500556	#N/A	#N/A	#N/A	#N/A	#N/A	#N/A	#N/A	#N/A	#N/A	0.0426163	0.019083	#N/A	#N/A	#N/A	#N/A	#N/A	#N/A	#N/A	0.0226166	#N/A	#N/A	#N/A	#N/A	#N/A	#N/A	#N/A	#N/A	#N/A	#N/A	#N/A	0.0737544	#N/A	0.058105	0.0568637	0.0454589	0.072859	0.0367139	0.0807585	0.0615603	0.0823404	0.0749438	0.068726	0.0650438	0.0322804	#N/A	0.0641624	0.0757781	#N/A	#N/A	#N/A	#N/A	#N/A	#N/A	#N/A	#N/A	#N/A	#N/A	#N/A	#N/A	19	ENSG00000286121		lncRNA	novel transcript
DNM3OS	#N/A	#N/A	#N/A	0.303828	#N/A	#N/A	#N/A	#N/A	#N/A	#N/A	#N/A	#N/A	#N/A	#N/A	#N/A	#N/A	#N/A	#N/A	#N/A	#N/A	#N/A	#N/A	#N/A	#N/A	#N/A	#N/A	#N/A	#N/A	0.159201	#N/A	#N/A	#N/A	#N/A	#N/A	0.261595	0.100586	0.447841	0.265946	3.63525	0.273507	6.32302	0.253622	0.390182	0.261525	0.227863	0.232969	0.324822	0.308227	#N/A	0.285431	0.882964	#N/A	#N/A	#N/A	#N/A	#N/A	#N/A	#N/A	#N/A	#N/A	#N/A	0.166895	#N/A	19	ENSG00000230630	DNM3OS	lncRNA	DNM3 opposite strand/antisense RNA [Source:HGNC Symbol;Acc:HGNC:41228]
SLC2A10	#N/A	#N/A	#N/A	0.0965116	#N/A	#N/A	#N/A	#N/A	#N/A	#N/A	#N/A	#N/A	#N/A	#N/A	#N/A	#N/A	#N/A	#N/A	#N/A	#N/A	#N/A	#N/A	#N/A	#N/A	#N/A	#N/A	#N/A	#N/A	0.155988	#N/A	#N/A	#N/A	#N/A	#N/A	0.241303	#N/A	0.227479	0.260501	0.23833	0.214388	0.396619	0.210426	0.313952	0.236034	0.216724	0.191077	0.246841	0.245814	#N/A	0.232476	0.230067	#N/A	#N/A	#N/A	#N/A	#N/A	#N/A	#N/A	#N/A	#N/A	#N/A	0.139944	0.120158	19	ENSG00000197496	SLC2A10	protein_coding	solute carrier family 2 member 10 [Source:HGNC Symbol;Acc:HGNC:13444]
SEPTIN4-AS1	#N/A	#N/A	#N/A	#N/A	0.119449	#N/A	#N/A	#N/A	#N/A	#N/A	#N/A	#N/A	#N/A	0.0830996	0.0906929	0.0706245	#N/A	#N/A	#N/A	#N/A	#N/A	#N/A	#N/A	#N/A	#N/A	#N/A	#N/A	#N/A	#N/A	#N/A	0.0721427	#N/A	#N/A	0.0764322	0.218658	#N/A	0.380568	0.579474	0.458019	0.322455	0.768985	0.0796605	1.22854	0.138574	#N/A	#N/A	0.606813	0.578284	#N/A	0.5837	0.423277	#N/A	#N/A	#N/A	#N/A	#N/A	#N/A	#N/A	#N/A	#N/A	#N/A	#N/A	#N/A	19	ENSG00000264672	SEPTIN4-AS1	lncRNA	SEPTIN4 antisense RNA 1 [Source:HGNC Symbol;Acc:HGNC:51345]
PTN	#N/A	#N/A	#N/A	#N/A	0.0902502	0.0986161	#N/A	#N/A	#N/A	#N/A	#N/A	#N/A	#N/A	#N/A	#N/A	#N/A	#N/A	#N/A	#N/A	#N/A	#N/A	#N/A	#N/A	#N/A	#N/A	#N/A	0.121927	#N/A	#N/A	#N/A	0.0595369	#N/A	#N/A	#N/A	0.160562	#N/A	0.128278	0.14848	0.129385	0.137393	0.163519	0.146757	0.151313	0.151802	0.146087	#N/A	0.14944	0.153412	#N/A	0.161452	0.161546	#N/A	#N/A	#N/A	#N/A	#N/A	#N/A	#N/A	#N/A	#N/A	#N/A	0.106608	#N/A	19	ENSG00000105894	PTN	protein_coding	pleiotrophin [Source:HGNC Symbol;Acc:HGNC:9630]
#264015	#N/A	#N/A	#N/A	#N/A	#N/A	0.0505047	#N/A	#N/A	#N/A	#N/A	#N/A	#N/A	#N/A	#N/A	#N/A	#N/A	#N/A	#N/A	#N/A	#N/A	#N/A	#N/A	#N/A	#N/A	#N/A	#N/A	0.0385925	0.0502452	#N/A	#N/A	#N/A	#N/A	#N/A	#N/A	0.0326385	#N/A	0.0285016	0.0423676	0.0386592	0.041145	0.0638447	0.0799618	0.0425381	0.0701826	0.0392191	0.068078	0.0600138	0.0881593	#N/A	0.0588388	0.0596378	#N/A	0.0047842	#N/A	#N/A	#N/A	#N/A	#N/A	#N/A	#N/A	#N/A	#N/A	#N/A	19	ENSG00000264015		lncRNA	novel transcript
IL17RD	#N/A	#N/A	#N/A	#N/A	#N/A	0.0759133	#N/A	#N/A	#N/A	#N/A	#N/A	#N/A	#N/A	#N/A	#N/A	#N/A	#N/A	#N/A	#N/A	#N/A	#N/A	#N/A	#N/A	#N/A	#N/A	0.0312327	0.0871594	#N/A	0.081538	#N/A	#N/A	#N/A	#N/A	#N/A	0.121614	#N/A	0.0698555	0.108191	0.0795671	0.0944008	0.159007	0.113913	0.105668	0.114751	0.0998338	#N/A	0.117376	0.125141	#N/A	0.0920584	0.0964291	#N/A	#N/A	#N/A	#N/A	#N/A	#N/A	#N/A	#N/A	#N/A	#N/A	0.0799204	#N/A	19	ENSG00000144730	IL17RD	protein_coding	interleukin 17 receptor D [Source:HGNC Symbol;Acc:HGNC:17616]
LLGL2	#N/A	#N/A	#N/A	#N/A	#N/A	#N/A	#N/A	#N/A	#N/A	#N/A	#N/A	#N/A	#N/A	0.0984165	#N/A	0.0618593	#N/A	0.0746002	#N/A	#N/A	0.0664726	0.0648368	#N/A	#N/A	#N/A	#N/A	#N/A	#N/A	#N/A	#N/A	#N/A	#N/A	#N/A	#N/A	0.120901	#N/A	0.39611	0.887169	0.221439	0.521338	3.06246	0.172025	1.57408	0.0745966	0.105216	0.107907	1.5519	0.506402	#N/A	#N/A	0.247223	#N/A	#N/A	#N/A	#N/A	#N/A	#N/A	#N/A	#N/A	#N/A	#N/A	#N/A	#N/A	19	ENSG00000073350	LLGL2	protein_coding	LLGL scribble cell polarity complex component 2 [Source:HGNC Symbol;Acc:HGNC:6629]
MYL12B	#N/A	#N/A	#N/A	#N/A	#N/A	#N/A	#N/A	#N/A	#N/A	#N/A	#N/A	#N/A	#N/A	0.246987	#N/A	#N/A	#N/A	#N/A	#N/A	#N/A	#N/A	0.0517959	#N/A	#N/A	#N/A	#N/A	#N/A	#N/A	#N/A	#N/A	0.20838	#N/A	#N/A	#N/A	0.234975	0.0898027	0.193399	0.235329	0.412895	0.205341	0.491119	0.168134	0.268872	0.194915	0.228634	0.194578	0.222273	0.25609	#N/A	0.230573	0.211224	#N/A	#N/A	#N/A	#N/A	#N/A	#N/A	#N/A	#N/A	#N/A	#N/A	#N/A	#N/A	19	ENSG00000118680	MYL12B	protein_coding	myosin light chain 12B [Source:HGNC Symbol;Acc:HGNC:29827]
LINC01841	#N/A	#N/A	#N/A	#N/A	#N/A	#N/A	#N/A	#N/A	#N/A	#N/A	#N/A	#N/A	#N/A	0.114031	0.0784438	#N/A	#N/A	#N/A	#N/A	#N/A	#N/A	0.0645517	#N/A	#N/A	#N/A	#N/A	#N/A	#N/A	#N/A	#N/A	#N/A	#N/A	0.0659046	#N/A	0.200038	0.116046	#N/A	0.373912	0.364945	0.353938	0.713953	0.19092	1.00204	0.0890268	0.146394	0.152803	0.290847	0.367335	#N/A	0.302762	0.194151	#N/A	#N/A	#N/A	#N/A	#N/A	#N/A	#N/A	#N/A	#N/A	#N/A	#N/A	#N/A	19	ENSG00000266913	LINC01841	lncRNA	long intergenic non-protein coding RNA 1841 [Source:HGNC Symbol;Acc:HGNC:52655]
CYFIP1#273749	#N/A	#N/A	#N/A	#N/A	#N/A	#N/A	#N/A	#N/A	#N/A	#N/A	#N/A	#N/A	#N/A	#N/A	#N/A	#N/A	#N/A	#N/A	#N/A	#N/A	#N/A	#N/A	0.718363	#N/A	#N/A	#N/A	#N/A	#N/A	#N/A	#N/A	#N/A	#N/A	#N/A	#N/A	1.96564	1.75457	2.53175	2.05509	3.06365	2.35805	1.99782	1.85803	2.72774	2.29655	2.29711	2.01184	2.23513	2.31284	#N/A	2.83734	1.81762	#N/A	#N/A	#N/A	#N/A	#N/A	#N/A	#N/A	#N/A	#N/A	#N/A	3.49213	2.48277	19	ENSG00000273749	CYFIP1	protein_coding	cytoplasmic FMR1 interacting protein 1 [Source:HGNC Symbol;Acc:HGNC:13759]
GPR4	#N/A	#N/A	#N/A	#N/A	#N/A	#N/A	#N/A	#N/A	#N/A	#N/A	#N/A	#N/A	#N/A	0.109155	0.0797088	#N/A	#N/A	#N/A	#N/A	#N/A	#N/A	#N/A	0.0757093	#N/A	#N/A	#N/A	#N/A	#N/A	#N/A	#N/A	0.119135	#N/A	#N/A	#N/A	0.197125	#N/A	0.184342	0.204576	0.184417	0.20294	0.26409	0.154404	0.241752	0.175024	0.163858	0.127378	0.218072	0.199971	#N/A	0.205585	0.184757	#N/A	#N/A	#N/A	#N/A	#N/A	#N/A	#N/A	#N/A	#N/A	#N/A	#N/A	#N/A	19	ENSG00000177464	GPR4	protein_coding	G protein-coupled receptor 4 [Source:HGNC Symbol;Acc:HGNC:4497]
LRP5L	#N/A	#N/A	#N/A	#N/A	#N/A	#N/A	#N/A	#N/A	#N/A	#N/A	#N/A	#N/A	#N/A	0.858647	0.709855	0.596114	#N/A	#N/A	#N/A	#N/A	#N/A	#N/A	0.342864	#N/A	#N/A	#N/A	#N/A	#N/A	#N/A	#N/A	#N/A	#N/A	#N/A	#N/A	1.08809	#N/A	1.60823	1.61389	1.66914	1.68385	1.70494	1.23235	2.18137	1.38205	1.30742	0.367977	1.87802	1.75448	#N/A	2.18759	1.70059	#N/A	#N/A	#N/A	#N/A	#N/A	#N/A	#N/A	#N/A	#N/A	#N/A	#N/A	#N/A	19	ENSG00000100068	LRP5L	transcribed_unprocessed_pseudogene	LDL receptor related protein 5 like [Source:HGNC Symbol;Acc:HGNC:25323]
#235978	#N/A	#N/A	#N/A	#N/A	#N/A	#N/A	#N/A	#N/A	#N/A	#N/A	#N/A	#N/A	#N/A	#N/A	#N/A	#N/A	#N/A	#N/A	#N/A	#N/A	#N/A	#N/A	#N/A	0.179789	#N/A	0.25269	0.763688	#N/A	0.501678	#N/A	#N/A	#N/A	#N/A	#N/A	2.02358	#N/A	2.11207	2.00627	1.96991	2.26985	2.11209	1.59704	1.68322	1.67895	1.62066	1.3327	1.82769	1.81433	#N/A	1.95486	2.23137	#N/A	#N/A	#N/A	#N/A	#N/A	#N/A	#N/A	#N/A	#N/A	#N/A	#N/A	#N/A	19	ENSG00000235978		lncRNA	novel transcript, antisense to ITPR1
CCL14#276409	#N/A	#N/A	#N/A	#N/A	#N/A	#N/A	#N/A	#N/A	#N/A	#N/A	#N/A	#N/A	#N/A	0.16292	0.11528	#N/A	#N/A	#N/A	#N/A	#N/A	#N/A	#N/A	#N/A	#N/A	#N/A	#N/A	#N/A	#N/A	#N/A	#N/A	0.140355	#N/A	#N/A	#N/A	0.253972	0.121256	0.228475	0.263939	0.215127	0.259233	0.316462	0.223942	0.305856	0.233141	0.223788	0.186358	0.275855	0.258996	#N/A	0.262733	0.266215	#N/A	#N/A	#N/A	#N/A	#N/A	#N/A	#N/A	#N/A	#N/A	#N/A	#N/A	#N/A	19	ENSG00000276409	CCL14	protein_coding	C-C motif chemokine ligand 14 [Source:HGNC Symbol;Acc:HGNC:10612]
GATA2	#N/A	#N/A	#N/A	#N/A	#N/A	#N/A	#N/A	#N/A	#N/A	#N/A	#N/A	#N/A	#N/A	0.136472	#N/A	#N/A	#N/A	#N/A	0.0570353	#N/A	#N/A	#N/A	#N/A	#N/A	#N/A	#N/A	0.138239	#N/A	#N/A	#N/A	#N/A	#N/A	0.0893338	#N/A	0.215658	#N/A	0.188331	0.192701	0.171209	0.19635	0.262343	0.173613	0.251637	0.184999	0.167981	0.148353	0.225398	0.202938	#N/A	0.166594	0.215907	#N/A	#N/A	#N/A	#N/A	#N/A	#N/A	#N/A	#N/A	#N/A	#N/A	#N/A	#N/A	19	ENSG00000179348	GATA2	protein_coding	GATA binding protein 2 [Source:HGNC Symbol;Acc:HGNC:4171]
ANXA3	#N/A	#N/A	#N/A	#N/A	#N/A	#N/A	#N/A	#N/A	#N/A	#N/A	#N/A	#N/A	#N/A	0.139772	#N/A	0.0804368	#N/A	0.0905668	#N/A	#N/A	#N/A	#N/A	#N/A	#N/A	#N/A	#N/A	#N/A	#N/A	#N/A	#N/A	#N/A	#N/A	#N/A	#N/A	0.198441	0.114845	0.132726	0.168532	0.335089	0.20687	0.240741	0.19468	0.428989	0.12164	0.173704	0.151201	0.167572	0.197304	#N/A	0.200708	0.212815	#N/A	#N/A	#N/A	#N/A	#N/A	#N/A	#N/A	#N/A	#N/A	#N/A	#N/A	#N/A	19	ENSG00000138772	ANXA3	protein_coding	annexin A3 [Source:HGNC Symbol;Acc:HGNC:541]
CARD10	#N/A	#N/A	#N/A	#N/A	#N/A	#N/A	#N/A	#N/A	#N/A	#N/A	#N/A	#N/A	#N/A	0.111773	#N/A	0.0728382	#N/A	#N/A	#N/A	#N/A	#N/A	#N/A	#N/A	#N/A	#N/A	#N/A	0.122088	#N/A	#N/A	#N/A	#N/A	#N/A	#N/A	#N/A	0.172609	0.110269	0.146071	0.185337	0.256823	0.159439	0.516498	0.14487	0.19085	0.163864	0.177646	0.151412	0.160644	0.147914	#N/A	0.165123	0.146337	#N/A	#N/A	#N/A	#N/A	#N/A	#N/A	#N/A	#N/A	#N/A	#N/A	#N/A	#N/A	19	ENSG00000100065	CARD10	protein_coding	caspase recruitment domain family member 10 [Source:HGNC Symbol;Acc:HGNC:16422]
DYNLT5	#N/A	#N/A	#N/A	#N/A	#N/A	#N/A	#N/A	#N/A	#N/A	#N/A	#N/A	#N/A	#N/A	0.0587307	0.043938	0.0400794	#N/A	#N/A	#N/A	#N/A	#N/A	#N/A	#N/A	#N/A	#N/A	#N/A	#N/A	#N/A	#N/A	#N/A	#N/A	#N/A	#N/A	#N/A	0.0895404	0.0753117	0.0432559	0.0877231	0.0625078	0.0470987	0.0728684	0.0825434	0.0827219	0.0839766	0.0762591	0.0695063	0.0910505	0.0893324	#N/A	0.0907391	0.0898891	#N/A	#N/A	#N/A	#N/A	#N/A	#N/A	#N/A	#N/A	#N/A	#N/A	#N/A	#N/A	19	ENSG00000152760	DYNLT5	protein_coding	dynein light chain Tctex-type family member 5 [Source:HGNC Symbol;Acc:HGNC:26882]
SRGN	#N/A	#N/A	#N/A	#N/A	#N/A	#N/A	#N/A	#N/A	#N/A	#N/A	#N/A	#N/A	#N/A	0.0748605	#N/A	0.0592928	#N/A	0.0709821	#N/A	#N/A	#N/A	#N/A	#N/A	#N/A	#N/A	#N/A	#N/A	#N/A	#N/A	#N/A	0.0847883	#N/A	#N/A	#N/A	0.157232	#N/A	0.133352	0.160083	0.161649	0.14835	0.179228	0.143436	0.174471	0.127256	0.143444	0.12435	0.148943	0.153047	#N/A	0.148548	0.163476	#N/A	#N/A	#N/A	#N/A	#N/A	#N/A	#N/A	#N/A	#N/A	#N/A	#N/A	#N/A	19	ENSG00000122862	SRGN	protein_coding	serglycin [Source:HGNC Symbol;Acc:HGNC:9361]
ACE	#N/A	#N/A	#N/A	#N/A	#N/A	#N/A	#N/A	#N/A	#N/A	#N/A	#N/A	#N/A	#N/A	0.0560569	#N/A	#N/A	#N/A	0.0563854	#N/A	#N/A	#N/A	#N/A	#N/A	#N/A	#N/A	0.0448394	#N/A	#N/A	#N/A	#N/A	#N/A	#N/A	#N/A	#N/A	0.125877	#N/A	0.0900992	0.119402	0.0803063	0.110148	0.136799	0.115741	0.112441	0.113665	0.113853	0.0982266	0.131571	0.111039	0.0688648	0.100246	0.12715	#N/A	#N/A	#N/A	#N/A	#N/A	#N/A	#N/A	#N/A	#N/A	#N/A	#N/A	#N/A	19	ENSG00000159640	ACE	protein_coding	angiotensin I converting enzyme [Source:HGNC Symbol;Acc:HGNC:2707]
#267282	#N/A	#N/A	#N/A	#N/A	#N/A	#N/A	#N/A	#N/A	#N/A	#N/A	#N/A	#N/A	#N/A	0.306112	#N/A	#N/A	#N/A	#N/A	#N/A	#N/A	#N/A	#N/A	#N/A	#N/A	#N/A	#N/A	0.178087	#N/A	#N/A	#N/A	#N/A	#N/A	#N/A	0.0918631	0.171123	0.11711	0.169688	0.262456	0.228918	0.538776	3.29351	0.163364	2.90739	0.200333	#N/A	#N/A	0.341872	0.166815	0.16107	0.911654	0.287586	#N/A	#N/A	#N/A	#N/A	#N/A	#N/A	#N/A	#N/A	#N/A	#N/A	0.148661	#N/A	19	ENSG00000267282		lncRNA	novel transcript, antisense to PVRL2
RPS27	#N/A	#N/A	#N/A	#N/A	#N/A	#N/A	#N/A	#N/A	#N/A	#N/A	#N/A	#N/A	#N/A	#N/A	0.0495187	0.0416552	#N/A	0.0405396	#N/A	#N/A	#N/A	#N/A	#N/A	#N/A	#N/A	#N/A	#N/A	0.0528175	#N/A	#N/A	#N/A	#N/A	#N/A	#N/A	0.0733389	#N/A	0.0756859	0.0942564	#N/A	#N/A	0.0865568	0.0856699	0.090268	0.0869935	0.0828657	0.0720399	0.0968026	0.0924053	0.0623273	0.0924226	0.081298	#N/A	#N/A	#N/A	#N/A	#N/A	#N/A	#N/A	#N/A	#N/A	#N/A	0.0602131	#N/A	19	ENSG00000177954	RPS27	protein_coding	ribosomal protein S27 [Source:HGNC Symbol;Acc:HGNC:10416]
CHST1	#N/A	#N/A	#N/A	#N/A	#N/A	#N/A	#N/A	#N/A	#N/A	#N/A	#N/A	#N/A	#N/A	#N/A	0.0754912	0.0553891	#N/A	#N/A	#N/A	#N/A	#N/A	#N/A	#N/A	#N/A	#N/A	#N/A	#N/A	#N/A	#N/A	#N/A	0.0670615	#N/A	0.076553	#N/A	0.158889	#N/A	0.143536	0.161708	0.131161	0.143355	0.159643	0.140159	0.216984	0.118002	0.119652	0.125649	0.141365	0.148729	#N/A	0.117837	0.148987	#N/A	#N/A	#N/A	#N/A	#N/A	#N/A	#N/A	#N/A	#N/A	#N/A	#N/A	#N/A	19	ENSG00000175264	CHST1	protein_coding	carbohydrate sulfotransferase 1 [Source:HGNC Symbol;Acc:HGNC:1969]
WWP2	#N/A	#N/A	#N/A	#N/A	#N/A	#N/A	#N/A	#N/A	#N/A	#N/A	#N/A	#N/A	#N/A	#N/A	0.601125	#N/A	#N/A	#N/A	#N/A	#N/A	#N/A	#N/A	#N/A	#N/A	#N/A	#N/A	#N/A	#N/A	#N/A	#N/A	#N/A	#N/A	#N/A	1.11717	1.24368	0.78623	1.10965	0.981248	1.12011	1.08925	1.05069	0.875825	1.06711	1.16165	1.13219	0.721615	1.08737	1.13297	1.05026	1.1675	1.02049	#N/A	#N/A	#N/A	#N/A	#N/A	#N/A	#N/A	#N/A	#N/A	#N/A	#N/A	#N/A	19	ENSG00000198373	WWP2	protein_coding	WW domain containing E3 ubiquitin protein ligase 2 [Source:HGNC Symbol;Acc:HGNC:16804]
#287319	#N/A	#N/A	#N/A	#N/A	#N/A	#N/A	#N/A	#N/A	#N/A	#N/A	#N/A	#N/A	#N/A	#N/A	#N/A	#N/A	#N/A	0.0942269	#N/A	#N/A	#N/A	#N/A	#N/A	#N/A	#N/A	#N/A	0.15674	#N/A	#N/A	#N/A	0.112722	#N/A	0.0995898	#N/A	0.167399	#N/A	0.176952	0.21448	0.216115	0.182823	0.229584	0.176523	0.218441	0.214238	0.194597	0.168392	0.205875	0.220754	#N/A	0.207663	0.179358	#N/A	#N/A	#N/A	#N/A	#N/A	#N/A	#N/A	#N/A	#N/A	#N/A	#N/A	#N/A	19	ENSG00000287319		lncRNA	novel transcript, antisense to SERPINI1
SEMA4C	#N/A	#N/A	#N/A	#N/A	#N/A	#N/A	#N/A	#N/A	#N/A	#N/A	#N/A	#N/A	#N/A	#N/A	#N/A	#N/A	#N/A	0.0993625	#N/A	#N/A	#N/A	#N/A	#N/A	#N/A	#N/A	#N/A	#N/A	#N/A	0.178094	#N/A	#N/A	#N/A	#N/A	#N/A	0.277587	0.143773	0.41704	0.291385	0.968881	0.384516	5.54705	0.234406	5.19451	0.222873	0.172781	0.19807	0.952178	0.370389	0.201646	0.263109	1.73452	#N/A	#N/A	#N/A	#N/A	#N/A	#N/A	#N/A	#N/A	#N/A	#N/A	#N/A	#N/A	19	ENSG00000168758	SEMA4C	protein_coding	semaphorin 4C [Source:HGNC Symbol;Acc:HGNC:10731]
MARK4	#N/A	#N/A	#N/A	#N/A	#N/A	#N/A	#N/A	#N/A	#N/A	#N/A	#N/A	#N/A	#N/A	#N/A	#N/A	#N/A	#N/A	#N/A	#N/A	1.29141	0.851119	#N/A	#N/A	#N/A	#N/A	#N/A	0.940424	1.10179	#N/A	#N/A	#N/A	#N/A	#N/A	#N/A	1.02725	#N/A	#N/A	0.890238	0.622131	0.807641	0.822074	1.25959	0.718364	0.739848	1.01654	1.37984	0.716368	0.90133	#N/A	0.728054	0.869001	#N/A	#N/A	#N/A	0.344174	#N/A	#N/A	#N/A	#N/A	#N/A	#N/A	#N/A	#N/A	19	ENSG00000007047	MARK4	protein_coding	microtubule affinity regulating kinase 4 [Source:HGNC Symbol;Acc:HGNC:13538]
IGFBP3	#N/A	#N/A	#N/A	#N/A	#N/A	#N/A	#N/A	#N/A	#N/A	#N/A	#N/A	#N/A	#N/A	#N/A	#N/A	#N/A	#N/A	#N/A	#N/A	#N/A	#N/A	#N/A	#N/A	#N/A	#N/A	0.0666148	0.093165	0.0987005	#N/A	#N/A	#N/A	#N/A	#N/A	#N/A	0.161847	#N/A	0.162442	0.16547	0.164938	0.152295	0.184076	0.148661	0.179954	0.153074	0.147807	0.129593	0.168569	0.160096	#N/A	0.157451	0.163296	#N/A	#N/A	#N/A	#N/A	#N/A	#N/A	#N/A	#N/A	#N/A	#N/A	0.11324	#N/A	19	ENSG00000146674	IGFBP3	protein_coding	insulin like growth factor binding protein 3 [Source:HGNC Symbol;Acc:HGNC:5472]
BACE2	#N/A	#N/A	#N/A	#N/A	#N/A	#N/A	#N/A	#N/A	#N/A	#N/A	#N/A	#N/A	#N/A	#N/A	#N/A	#N/A	#N/A	#N/A	#N/A	#N/A	#N/A	#N/A	#N/A	#N/A	#N/A	#N/A	1.27905	0.799909	0.792004	#N/A	#N/A	#N/A	#N/A	#N/A	1.22269	#N/A	1.52967	1.53758	1.77146	1.67026	1.42986	1.04168	1.74839	1.74736	1.5715	#N/A	1.15046	1.36629	#N/A	2.12354	1.58691	#N/A	#N/A	#N/A	#N/A	#N/A	#N/A	#N/A	#N/A	#N/A	#N/A	1.23096	0.788152	19	ENSG00000182240	BACE2	protein_coding	beta-secretase 2 [Source:HGNC Symbol;Acc:HGNC:934]
FADS3	#N/A	#N/A	#N/A	#N/A	#N/A	#N/A	#N/A	#N/A	#N/A	#N/A	#N/A	#N/A	#N/A	#N/A	#N/A	#N/A	#N/A	#N/A	#N/A	#N/A	#N/A	#N/A	#N/A	#N/A	#N/A	#N/A	1.37385	#N/A	0.365792	#N/A	#N/A	#N/A	#N/A	#N/A	1.7641	0.676875	2.61604	2.27578	2.41529	2.31355	2.4749	1.73128	2.66223	1.91145	2.33721	1.42081	2.35829	2.04116	#N/A	3.07486	1.96626	#N/A	#N/A	#N/A	#N/A	#N/A	#N/A	#N/A	#N/A	#N/A	#N/A	0.591581	#N/A	19	ENSG00000221968	FADS3	protein_coding	fatty acid desaturase 3 [Source:HGNC Symbol;Acc:HGNC:3576]
FGF12	#N/A	#N/A	#N/A	#N/A	#N/A	#N/A	#N/A	#N/A	#N/A	#N/A	#N/A	#N/A	#N/A	#N/A	#N/A	#N/A	#N/A	#N/A	#N/A	#N/A	#N/A	#N/A	#N/A	#N/A	#N/A	#N/A	0.170906	#N/A	0.165148	#N/A	#N/A	#N/A	#N/A	#N/A	1.45343	0.148432	1.1275	0.696701	2.10483	1.15279	5.15203	0.282672	4.00248	0.308869	0.794433	0.212736	2.83028	1.36926	#N/A	2.95537	2.26556	#N/A	#N/A	#N/A	#N/A	#N/A	#N/A	#N/A	#N/A	#N/A	#N/A	0.14534	#N/A	19	ENSG00000114279	FGF12	protein_coding	fibroblast growth factor 12 [Source:HGNC Symbol;Acc:HGNC:3668]
NRK	#N/A	#N/A	#N/A	#N/A	#N/A	#N/A	#N/A	#N/A	#N/A	#N/A	#N/A	#N/A	#N/A	#N/A	#N/A	#N/A	#N/A	#N/A	#N/A	#N/A	#N/A	#N/A	#N/A	#N/A	#N/A	#N/A	0.180434	#N/A	#N/A	#N/A	0.12421	#N/A	0.0986436	#N/A	0.239093	#N/A	0.255998	0.24039	0.204069	0.236932	4.89426	0.211259	0.284881	0.156569	0.228357	0.165	0.219184	0.236829	#N/A	0.174135	0.24089	#N/A	#N/A	#N/A	#N/A	#N/A	#N/A	#N/A	#N/A	#N/A	#N/A	0.12462	#N/A	19	ENSG00000123572	NRK	protein_coding	Nik related kinase [Source:HGNC Symbol;Acc:HGNC:25391]
ITPR3	#N/A	#N/A	#N/A	#N/A	#N/A	#N/A	#N/A	#N/A	#N/A	#N/A	#N/A	#N/A	#N/A	#N/A	#N/A	#N/A	#N/A	#N/A	#N/A	#N/A	#N/A	#N/A	#N/A	#N/A	#N/A	#N/A	0.122183	0.120392	#N/A	#N/A	#N/A	#N/A	#N/A	#N/A	0.198525	0.120553	0.126486	0.213364	1.09614	0.263754	0.406425	0.189586	1.75181	0.165238	0.1474	0.193013	0.339029	0.25952	#N/A	0.231877	0.171884	#N/A	0.023028	#N/A	#N/A	#N/A	#N/A	#N/A	#N/A	#N/A	#N/A	#N/A	#N/A	19	ENSG00000096433	ITPR3	protein_coding	inositol 1,4,5-trisphosphate receptor type 3 [Source:HGNC Symbol;Acc:HGNC:6182]
SRPX2	#N/A	#N/A	#N/A	#N/A	#N/A	#N/A	#N/A	#N/A	#N/A	#N/A	#N/A	#N/A	#N/A	#N/A	#N/A	#N/A	#N/A	#N/A	#N/A	#N/A	#N/A	#N/A	#N/A	#N/A	#N/A	#N/A	0.0965812	0.0821665	#N/A	#N/A	#N/A	#N/A	#N/A	#N/A	0.129973	0.0847668	0.132427	0.12845	0.121523	0.122562	0.705579	0.0871824	0.151391	0.136385	0.148157	0.13233	0.121998	0.125904	0.10148	0.103176	0.106048	#N/A	#N/A	#N/A	#N/A	#N/A	#N/A	#N/A	#N/A	#N/A	#N/A	#N/A	#N/A	19	ENSG00000102359	SRPX2	protein_coding	sushi repeat containing protein X-linked 2 [Source:HGNC Symbol;Acc:HGNC:30668]
ST3GAL4	#N/A	#N/A	#N/A	#N/A	#N/A	#N/A	#N/A	#N/A	#N/A	#N/A	#N/A	#N/A	#N/A	#N/A	#N/A	#N/A	#N/A	#N/A	#N/A	#N/A	#N/A	#N/A	#N/A	#N/A	#N/A	#N/A	0.247498	#N/A	#N/A	#N/A	1.31175	#N/A	0.412256	#N/A	2.05435	0.115166	2.07729	3.41634	2.59628	2.55833	2.71373	0.776259	2.42382	1.76339	1.78623	0.21295	1.93192	2.20405	#N/A	2.17532	3.39487	#N/A	#N/A	#N/A	#N/A	#N/A	#N/A	#N/A	#N/A	#N/A	#N/A	#N/A	#N/A	19	ENSG00000110080	ST3GAL4	protein_coding	ST3 beta-galactoside alpha-2,3-sialyltransferase 4 [Source:HGNC Symbol;Acc:HGNC:10864]
SPTAN1	#N/A	#N/A	#N/A	#N/A	#N/A	#N/A	#N/A	#N/A	#N/A	#N/A	#N/A	#N/A	#N/A	#N/A	#N/A	#N/A	#N/A	#N/A	#N/A	#N/A	#N/A	#N/A	#N/A	#N/A	#N/A	#N/A	1.04717	1.123	1.39395	#N/A	#N/A	#N/A	#N/A	#N/A	1.25262	#N/A	1.59927	1.26369	1.27092	1.43535	1.29816	1.41693	1.04637	1.07411	0.97859	2.05538	1.00114	1.14472	1.30484	1.10063	1.25592	#N/A	#N/A	#N/A	#N/A	#N/A	#N/A	#N/A	#N/A	#N/A	#N/A	#N/A	#N/A	19	ENSG00000197694	SPTAN1	protein_coding	spectrin alpha, non-erythrocytic 1 [Source:HGNC Symbol;Acc:HGNC:11273]
AGMO	#N/A	#N/A	#N/A	#N/A	#N/A	#N/A	#N/A	#N/A	#N/A	#N/A	#N/A	#N/A	#N/A	#N/A	#N/A	#N/A	#N/A	#N/A	#N/A	#N/A	#N/A	#N/A	#N/A	#N/A	#N/A	#N/A	#N/A	#N/A	0.156222	#N/A	#N/A	#N/A	#N/A	0.101784	0.274576	0.157305	0.32304	0.270903	0.486857	0.638657	0.982793	0.23337	5.46364	0.21632	0.200154	0.178853	0.428885	0.257411	#N/A	0.323526	0.255172	#N/A	#N/A	#N/A	#N/A	#N/A	#N/A	#N/A	#N/A	#N/A	#N/A	0.134389	#N/A	19	ENSG00000187546	AGMO	protein_coding	alkylglycerol monooxygenase [Source:HGNC Symbol;Acc:HGNC:33784]
TLR3	#N/A	#N/A	#N/A	#N/A	#N/A	#N/A	#N/A	#N/A	#N/A	#N/A	#N/A	#N/A	#N/A	#N/A	#N/A	#N/A	#N/A	#N/A	#N/A	#N/A	#N/A	#N/A	#N/A	#N/A	#N/A	#N/A	#N/A	#N/A	0.117707	#N/A	#N/A	#N/A	#N/A	0.0758022	0.206397	#N/A	0.221008	0.238586	0.23102	0.241077	0.261242	0.187288	0.290102	0.210309	0.198385	0.132296	0.25382	0.210547	#N/A	0.241732	0.217711	#N/A	0.0175503	#N/A	#N/A	#N/A	#N/A	#N/A	#N/A	#N/A	0.0200421	#N/A	#N/A	19	ENSG00000164342	TLR3	protein_coding	toll like receptor 3 [Source:HGNC Symbol;Acc:HGNC:11849]
LRMDA	#N/A	#N/A	#N/A	#N/A	#N/A	#N/A	#N/A	#N/A	#N/A	#N/A	#N/A	#N/A	#N/A	#N/A	#N/A	#N/A	#N/A	#N/A	#N/A	#N/A	#N/A	#N/A	#N/A	#N/A	#N/A	#N/A	#N/A	#N/A	#N/A	#N/A	0.746678	#N/A	0.799615	#N/A	2.62796	2.59107	2.78825	3.06937	3.11154	2.89862	2.64342	0.884397	4.25325	3.70345	4.27078	1.96664	3.03433	3.30095	#N/A	4.04117	2.1418	#N/A	#N/A	#N/A	#N/A	#N/A	#N/A	#N/A	#N/A	#N/A	#N/A	2.7762	#N/A	19	ENSG00000148655	LRMDA	protein_coding	leucine rich melanocyte differentiation associated [Source:HGNC Symbol;Acc:HGNC:23405]
CSGALNACT1	#N/A	#N/A	#N/A	#N/A	#N/A	#N/A	#N/A	#N/A	#N/A	#N/A	#N/A	#N/A	#N/A	#N/A	#N/A	#N/A	#N/A	#N/A	#N/A	#N/A	#N/A	#N/A	#N/A	#N/A	#N/A	#N/A	#N/A	#N/A	#N/A	#N/A	1.15226	#N/A	0.698972	0.521726	0.631873	0.234509	3.63677	4.98924	2.8647	4.29204	6.9907	1.49642	4.62446	3.83079	3.9983	0.803068	4.04732	5.27152	#N/A	3.47351	5.67243	#N/A	#N/A	#N/A	#N/A	#N/A	#N/A	#N/A	#N/A	#N/A	#N/A	#N/A	#N/A	19	ENSG00000147408	CSGALNACT1	protein_coding	chondroitin sulfate N-acetylgalactosaminyltransferase 1 [Source:HGNC Symbol;Acc:HGNC:24290]
PBX3	#N/A	#N/A	#N/A	#N/A	#N/A	#N/A	#N/A	#N/A	#N/A	#N/A	#N/A	#N/A	#N/A	#N/A	#N/A	#N/A	#N/A	#N/A	#N/A	#N/A	#N/A	#N/A	#N/A	#N/A	#N/A	#N/A	#N/A	#N/A	#N/A	#N/A	0.87681	#N/A	0.7543	0.688706	1.61945	0.900493	1.31227	1.61489	1.21086	2.01793	2.03383	2.09057	0.837182	0.953137	0.690785	1.02608	0.663769	1.13179	#N/A	0.703916	2.15896	#N/A	#N/A	#N/A	#N/A	#N/A	#N/A	#N/A	#N/A	#N/A	#N/A	#N/A	#N/A	19	ENSG00000167081	PBX3	protein_coding	PBX homeobox 3 [Source:HGNC Symbol;Acc:HGNC:8634]
OSTF1	#N/A	#N/A	#N/A	#N/A	#N/A	#N/A	#N/A	#N/A	#N/A	#N/A	#N/A	#N/A	#N/A	#N/A	#N/A	#N/A	#N/A	#N/A	#N/A	#N/A	#N/A	#N/A	#N/A	#N/A	#N/A	#N/A	#N/A	#N/A	#N/A	#N/A	0.786093	#N/A	0.398348	0.203573	2.12777	0.343653	2.32241	2.73857	2.73434	3.26879	2.85455	1.73304	2.61639	2.51962	1.50441	0.204935	2.38284	1.90556	#N/A	2.5187	2.79853	#N/A	#N/A	#N/A	#N/A	#N/A	#N/A	#N/A	#N/A	#N/A	#N/A	#N/A	#N/A	19	ENSG00000134996	OSTF1	protein_coding	osteoclast stimulating factor 1 [Source:HGNC Symbol;Acc:HGNC:8510]
EMP1	#N/A	#N/A	#N/A	#N/A	#N/A	#N/A	#N/A	#N/A	#N/A	#N/A	#N/A	#N/A	#N/A	#N/A	#N/A	#N/A	#N/A	#N/A	#N/A	#N/A	#N/A	#N/A	#N/A	#N/A	#N/A	#N/A	#N/A	#N/A	#N/A	#N/A	1.25342	#N/A	0.541293	#N/A	0.354302	0.161893	4.24635	0.342417	5.53657	0.708029	0.3667	0.295435	8.17387	0.356255	0.315671	0.283436	0.335535	0.395727	#N/A	0.574022	6.40361	#N/A	#N/A	#N/A	#N/A	#N/A	#N/A	#N/A	#N/A	#N/A	#N/A	0.25653	#N/A	19	ENSG00000134531	EMP1	protein_coding	epithelial membrane protein 1 [Source:HGNC Symbol;Acc:HGNC:3333]
SDC3	#N/A	#N/A	#N/A	#N/A	#N/A	#N/A	#N/A	#N/A	#N/A	#N/A	#N/A	#N/A	#N/A	#N/A	#N/A	#N/A	#N/A	#N/A	#N/A	#N/A	#N/A	#N/A	#N/A	#N/A	#N/A	#N/A	#N/A	#N/A	#N/A	#N/A	0.0952392	#N/A	#N/A	#N/A	0.220626	0.112559	0.194708	0.23372	0.214161	0.241224	0.407815	0.176057	0.279544	0.194145	0.226972	0.170729	0.252162	0.211216	#N/A	0.246526	0.250526	#N/A	#N/A	#N/A	#N/A	#N/A	#N/A	#N/A	#N/A	#N/A	#N/A	0.116278	0.0917095	19	ENSG00000162512	SDC3	protein_coding	syndecan 3 [Source:HGNC Symbol;Acc:HGNC:10660]
PITPNC1	#N/A	#N/A	#N/A	#N/A	#N/A	#N/A	#N/A	#N/A	#N/A	#N/A	#N/A	#N/A	#N/A	#N/A	#N/A	#N/A	#N/A	#N/A	#N/A	#N/A	#N/A	#N/A	#N/A	#N/A	#N/A	#N/A	#N/A	#N/A	#N/A	#N/A	#N/A	#N/A	#N/A	#N/A	4.99302	3.93757	2.81355	5.05084	2.78614	3.68332	5.11846	5.26234	3.71605	2.835	3.27975	2.77238	3.5509	3.62659	1.9619	2.84501	4.52592	1.08368	#N/A	#N/A	1.05495	#N/A	#N/A	#N/A	#N/A	#N/A	#N/A	#N/A	#N/A	19	ENSG00000154217	PITPNC1	protein_coding	phosphatidylinositol transfer protein cytoplasmic 1 [Source:HGNC Symbol;Acc:HGNC:21045]
PCED1B	#N/A	#N/A	#N/A	#N/A	#N/A	#N/A	#N/A	#N/A	#N/A	#N/A	#N/A	#N/A	#N/A	#N/A	#N/A	#N/A	#N/A	#N/A	#N/A	#N/A	#N/A	#N/A	#N/A	#N/A	#N/A	#N/A	#N/A	#N/A	#N/A	#N/A	#N/A	#N/A	#N/A	#N/A	6.84348	0.169255	3.95882	5.50091	3.5885	4.28423	7.65182	0.547532	5.96084	4.49609	0.593658	0.434797	5.18098	5.97786	0.406554	5.39801	6.66722	1.89085	#N/A	#N/A	0.0531985	#N/A	#N/A	#N/A	#N/A	#N/A	#N/A	#N/A	#N/A	19	ENSG00000179715	PCED1B	protein_coding	PC-esterase domain containing 1B [Source:HGNC Symbol;Acc:HGNC:28255]
TBC1D1	2.24572	#N/A	#N/A	#N/A	#N/A	#N/A	#N/A	#N/A	#N/A	#N/A	#N/A	#N/A	#N/A	5.02801	2.97875	3.49194	3.1986	4.65834	4.48979	4.37537	3.00378	4.0109	1.27919	3.22179	1.36774	#N/A	0.918225	0.698197	#N/A	#N/A	1.47185	0.804315	1.01592	#N/A	#N/A	#N/A	#N/A	#N/A	#N/A	#N/A	#N/A	#N/A	#N/A	#N/A	#N/A	#N/A	#N/A	#N/A	#N/A	#N/A	#N/A	#N/A	#N/A	#N/A	#N/A	#N/A	#N/A	#N/A	#N/A	#N/A	#N/A	#N/A	#N/A	18	ENSG00000065882	TBC1D1	protein_coding	TBC1 domain family member 1 [Source:HGNC Symbol;Acc:HGNC:11578]
COL14A1	0.60982	#N/A	2.98215	1.41418	1.55698	0.739753	0.616562	2.42449	0.764456	#N/A	0.383978	#N/A	#N/A	1.0283	#N/A	#N/A	#N/A	#N/A	#N/A	#N/A	#N/A	#N/A	#N/A	#N/A	#N/A	#N/A	#N/A	#N/A	1.08969	#N/A	2.16174	0.282872	1.46542	0.88577	#N/A	#N/A	#N/A	#N/A	#N/A	#N/A	#N/A	#N/A	#N/A	#N/A	#N/A	#N/A	#N/A	#N/A	#N/A	#N/A	#N/A	1.25313	#N/A	#N/A	#N/A	#N/A	#N/A	#N/A	#N/A	#N/A	#N/A	0.868317	0.283109	18	ENSG00000187955	COL14A1	protein_coding	collagen type XIV alpha 1 chain [Source:HGNC Symbol;Acc:HGNC:2191]
FKBP1A	0.116609	#N/A	#N/A	#N/A	#N/A	#N/A	#N/A	#N/A	#N/A	#N/A	#N/A	#N/A	#N/A	#N/A	#N/A	#N/A	#N/A	#N/A	#N/A	#N/A	#N/A	#N/A	#N/A	#N/A	#N/A	#N/A	#N/A	#N/A	#N/A	#N/A	#N/A	#N/A	#N/A	#N/A	0.804588	0.159887	0.254832	4.11299	3.15119	3.32117	4.97451	0.581265	3.88392	2.19976	0.950338	0.247789	3.47886	3.84169	0.430487	4.49381	4.49686	#N/A	#N/A	#N/A	#N/A	#N/A	#N/A	#N/A	#N/A	#N/A	#N/A	#N/A	#N/A	18	ENSG00000088832	FKBP1A	protein_coding	FKBP prolyl isomerase 1A [Source:HGNC Symbol;Acc:HGNC:3711]
#287933	0.0604055	#N/A	0.244547	0.147806	0.151721	0.15606	#N/A	0.117063	0.0918831	#N/A	0.0735881	#N/A	#N/A	0.526534	0.127799	0.101513	#N/A	0.116138	0.0889392	#N/A	#N/A	0.082706	#N/A	0.0464367	#N/A	#N/A	0.204805	0.160058	0.176902	#N/A	#N/A	#N/A	#N/A	#N/A	#N/A	#N/A	#N/A	#N/A	#N/A	#N/A	#N/A	#N/A	#N/A	#N/A	#N/A	#N/A	#N/A	#N/A	#N/A	#N/A	#N/A	#N/A	#N/A	#N/A	#N/A	#N/A	#N/A	#N/A	#N/A	#N/A	#N/A	#N/A	#N/A	18	ENSG00000287933		lncRNA	novel transcript, antisense to FRK
CHST11	0.224428	#N/A	#N/A	#N/A	#N/A	#N/A	#N/A	#N/A	#N/A	#N/A	#N/A	#N/A	#N/A	1.27434	1.16711	#N/A	#N/A	#N/A	#N/A	#N/A	#N/A	#N/A	#N/A	#N/A	#N/A	#N/A	#N/A	#N/A	#N/A	#N/A	1.37277	#N/A	#N/A	#N/A	2.22991	#N/A	1.21766	1.77444	0.807737	1.45293	2.10375	2.78178	0.857049	1.15319	#N/A	1.53907	1.16475	1.15584	#N/A	0.973105	1.86474	#N/A	#N/A	#N/A	#N/A	#N/A	#N/A	#N/A	#N/A	#N/A	#N/A	#N/A	#N/A	18	ENSG00000171310	CHST11	protein_coding	carbohydrate sulfotransferase 11 [Source:HGNC Symbol;Acc:HGNC:17422]
SYT11	0.0784574	#N/A	#N/A	#N/A	#N/A	#N/A	#N/A	#N/A	#N/A	#N/A	#N/A	#N/A	#N/A	#N/A	#N/A	#N/A	#N/A	0.117277	#N/A	#N/A	#N/A	#N/A	#N/A	#N/A	#N/A	#N/A	#N/A	#N/A	#N/A	#N/A	#N/A	#N/A	#N/A	#N/A	0.244529	0.124557	0.191158	0.238453	0.182171	0.229004	0.519923	0.244648	0.570181	0.21358	0.219352	0.177313	0.22872	0.267672	#N/A	0.254081	0.24426	#N/A	#N/A	#N/A	#N/A	#N/A	#N/A	#N/A	#N/A	#N/A	#N/A	#N/A	#N/A	18	ENSG00000132718	SYT11	protein_coding	synaptotagmin 11 [Source:HGNC Symbol;Acc:HGNC:19239]
PLK3	0.0467432	#N/A	#N/A	#N/A	#N/A	#N/A	#N/A	#N/A	#N/A	0.262116	#N/A	#N/A	#N/A	#N/A	#N/A	#N/A	#N/A	#N/A	#N/A	#N/A	#N/A	#N/A	#N/A	#N/A	#N/A	#N/A	#N/A	#N/A	#N/A	#N/A	#N/A	#N/A	#N/A	#N/A	0.335391	0.119385	0.396802	0.274976	0.315923	0.21974	3.75832	0.147288	2.61233	0.151856	0.160878	0.163893	0.485825	0.149568	#N/A	0.505544	0.223661	#N/A	#N/A	#N/A	#N/A	#N/A	#N/A	#N/A	#N/A	#N/A	#N/A	#N/A	#N/A	18	ENSG00000173846	PLK3	protein_coding	polo like kinase 3 [Source:HGNC Symbol;Acc:HGNC:2154]
TRPV2	0.08729	#N/A	#N/A	#N/A	#N/A	#N/A	#N/A	0.497094	#N/A	#N/A	#N/A	#N/A	#N/A	#N/A	#N/A	#N/A	#N/A	#N/A	#N/A	#N/A	#N/A	#N/A	#N/A	#N/A	#N/A	#N/A	#N/A	#N/A	#N/A	#N/A	#N/A	#N/A	#N/A	#N/A	5.21665	0.124475	6.14343	0.576247	6.15896	5.86064	8.31573	0.311525	8.44885	0.906024	0.297302	0.268937	7.1747	5.88417	#N/A	3.68354	5.89321	#N/A	#N/A	#N/A	#N/A	#N/A	#N/A	#N/A	#N/A	#N/A	#N/A	#N/A	#N/A	18	ENSG00000187688	TRPV2	protein_coding	transient receptor potential cation channel subfamily V member 2 [Source:HGNC Symbol;Acc:HGNC:18082]
MYO9B	0.866597	#N/A	#N/A	#N/A	#N/A	#N/A	#N/A	#N/A	#N/A	#N/A	#N/A	#N/A	#N/A	#N/A	#N/A	#N/A	#N/A	#N/A	#N/A	#N/A	#N/A	#N/A	#N/A	#N/A	#N/A	#N/A	#N/A	#N/A	#N/A	#N/A	#N/A	#N/A	#N/A	#N/A	1.90665	1.36098	1.58519	2.0484	1.65881	1.77949	1.87336	1.70257	1.82101	1.96102	1.76789	2.63397	1.84947	1.96491	1.62441	2.00752	2.03808	#N/A	#N/A	#N/A	#N/A	#N/A	#N/A	#N/A	#N/A	#N/A	#N/A	#N/A	#N/A	18	ENSG00000099331	MYO9B	protein_coding	myosin IXB [Source:HGNC Symbol;Acc:HGNC:7609]
NEDD9	0.195766	#N/A	#N/A	#N/A	#N/A	#N/A	#N/A	#N/A	#N/A	#N/A	#N/A	#N/A	#N/A	#N/A	#N/A	#N/A	#N/A	#N/A	#N/A	#N/A	#N/A	#N/A	#N/A	#N/A	#N/A	#N/A	#N/A	#N/A	#N/A	#N/A	#N/A	#N/A	#N/A	#N/A	2.94882	0.435989	2.62758	2.9945	2.5722	2.74465	3.13818	3.4275	3.09499	2.39603	2.41695	0.717744	2.54149	2.37846	0.713427	2.85155	2.7642	#N/A	#N/A	#N/A	#N/A	#N/A	#N/A	#N/A	#N/A	#N/A	#N/A	#N/A	#N/A	18	ENSG00000111859	NEDD9	protein_coding	neural precursor cell expressed, developmentally down-regulated 9 [Source:HGNC Symbol;Acc:HGNC:7733]
CDKN2A	0.0377888	#N/A	#N/A	#N/A	#N/A	0.0491975	#N/A	#N/A	0.0346716	0.0584321	#N/A	#N/A	0.0162806	#N/A	#N/A	#N/A	#N/A	#N/A	#N/A	#N/A	#N/A	#N/A	#N/A	#N/A	#N/A	#N/A	#N/A	#N/A	#N/A	#N/A	#N/A	#N/A	#N/A	#N/A	0.0587029	#N/A	0.0432982	0.0641489	0.0544438	0.0446716	0.0595699	#N/A	0.0471306	0.0617866	#N/A	0.0661383	0.0527525	0.0720762	#N/A	0.0849036	0.0412059	#N/A	#N/A	#N/A	#N/A	#N/A	#N/A	#N/A	#N/A	#N/A	#N/A	#N/A	#N/A	18	ENSG00000147889	CDKN2A	protein_coding	cyclin dependent kinase inhibitor 2A [Source:HGNC Symbol;Acc:HGNC:1787]
CD34	0.255811	#N/A	#N/A	#N/A	#N/A	#N/A	#N/A	#N/A	#N/A	#N/A	#N/A	#N/A	#N/A	#N/A	#N/A	#N/A	#N/A	#N/A	#N/A	#N/A	#N/A	#N/A	#N/A	#N/A	#N/A	#N/A	#N/A	#N/A	0.4453	#N/A	#N/A	#N/A	#N/A	#N/A	0.345075	0.234292	0.334111	0.343039	4.1983	5.12294	8.97952	0.309363	7.63501	4.94478	0.381094	0.313709	6.21908	7.43923	#N/A	5.96954	8.21928	#N/A	#N/A	#N/A	#N/A	#N/A	#N/A	#N/A	#N/A	#N/A	#N/A	#N/A	#N/A	18	ENSG00000174059	CD34	protein_coding	CD34 molecule [Source:HGNC Symbol;Acc:HGNC:1662]
ZFPM2	#N/A	4.65219	1.86723	2.24384	2.32243	2.32292	1.3173	0.444082	1.64506	#N/A	1.23039	#N/A	#N/A	#N/A	#N/A	#N/A	#N/A	#N/A	#N/A	#N/A	#N/A	#N/A	#N/A	#N/A	#N/A	#N/A	4.04017	4.00553	5.16382	3.46116	#N/A	#N/A	#N/A	#N/A	#N/A	#N/A	#N/A	#N/A	#N/A	#N/A	#N/A	#N/A	#N/A	#N/A	#N/A	#N/A	#N/A	#N/A	#N/A	#N/A	#N/A	#N/A	0.414077	0.585616	#N/A	#N/A	0.936782	#N/A	#N/A	#N/A	#N/A	4.4447	3.7558	18	ENSG00000169946	ZFPM2	protein_coding	zinc finger protein, FOG family member 2 [Source:HGNC Symbol;Acc:HGNC:16700]
ACSS3	#N/A	6.60304	7.45033	3.96733	8.28788	6.64598	3.63455	3.69927	3.01521	#N/A	3.26491	#N/A	1.05229	#N/A	#N/A	#N/A	#N/A	#N/A	#N/A	#N/A	#N/A	#N/A	#N/A	#N/A	#N/A	1.25496	5.14217	4.77695	7.75132	2.30875	#N/A	#N/A	#N/A	#N/A	#N/A	#N/A	#N/A	#N/A	#N/A	#N/A	#N/A	#N/A	#N/A	#N/A	#N/A	#N/A	#N/A	#N/A	#N/A	#N/A	#N/A	#N/A	0.57823	#N/A	#N/A	#N/A	#N/A	#N/A	#N/A	#N/A	#N/A	5.48727	5.64655	18	ENSG00000111058	ACSS3	protein_coding	acyl-CoA synthetase short chain family member 3 [Source:HGNC Symbol;Acc:HGNC:24723]
EGFR	#N/A	6.17253	#N/A	#N/A	#N/A	#N/A	#N/A	1.27046	#N/A	#N/A	#N/A	#N/A	#N/A	#N/A	#N/A	#N/A	#N/A	#N/A	#N/A	#N/A	#N/A	#N/A	#N/A	#N/A	#N/A	1.437	4.1877	3.22275	3.18616	4.21783	#N/A	#N/A	#N/A	#N/A	2.45603	#N/A	0.808112	2.40049	#N/A	2.11268	3.92957	4.57017	#N/A	#N/A	#N/A	1.58834	#N/A	0.539055	#N/A	#N/A	3.45793	#N/A	#N/A	#N/A	#N/A	#N/A	#N/A	#N/A	#N/A	#N/A	#N/A	3.17798	4.19991	18	ENSG00000146648	EGFR	protein_coding	epidermal growth factor receptor [Source:HGNC Symbol;Acc:HGNC:3236]
LINC00472	#N/A	3.50874	#N/A	#N/A	#N/A	#N/A	#N/A	#N/A	#N/A	#N/A	#N/A	#N/A	#N/A	2.18243	2.37667	1.88537	0.938544	1.89787	1.1052	4.16056	2.65246	1.82698	#N/A	1.56449	#N/A	#N/A	2.00038	2.43026	5.09235	#N/A	0.609596	#N/A	0.702095	#N/A	#N/A	#N/A	#N/A	#N/A	#N/A	#N/A	#N/A	#N/A	#N/A	#N/A	#N/A	#N/A	#N/A	#N/A	#N/A	#N/A	#N/A	#N/A	#N/A	#N/A	#N/A	#N/A	#N/A	#N/A	#N/A	#N/A	#N/A	3.57879	2.21488	18	ENSG00000233237	LINC00472	lncRNA	long intergenic non-protein coding RNA 472 [Source:HGNC Symbol;Acc:HGNC:21380]
MAGI1#151276	#N/A	2.53434	#N/A	#N/A	#N/A	#N/A	#N/A	#N/A	#N/A	#N/A	#N/A	#N/A	#N/A	3.39779	2.08353	2.32544	1.73273	2.78363	2.30396	3.23366	2.93191	2.74361	#N/A	1.36367	#N/A	#N/A	1.70294	1.22805	2.84045	5.42023	#N/A	#N/A	#N/A	#N/A	#N/A	#N/A	#N/A	#N/A	#N/A	#N/A	#N/A	#N/A	#N/A	#N/A	#N/A	#N/A	#N/A	#N/A	#N/A	#N/A	#N/A	0.830169	#N/A	#N/A	#N/A	#N/A	#N/A	#N/A	#N/A	#N/A	#N/A	3.34092	2.87271	18	ENSG00000151276	MAGI1	protein_coding	membrane associated guanylate kinase, WW and PDZ domain containing 1 [Source:HGNC Symbol;Acc:HGNC:946]
NPAS3	#N/A	1.96658	0.691379	1.32759	1.24141	1.43632	#N/A	#N/A	#N/A	#N/A	1.50512	#N/A	#N/A	#N/A	#N/A	#N/A	#N/A	0.824231	#N/A	#N/A	#N/A	#N/A	#N/A	#N/A	#N/A	#N/A	#N/A	1.8629	4.8245	1.63561	#N/A	#N/A	#N/A	#N/A	0.94115	#N/A	#N/A	0.598567	#N/A	0.649827	0.838236	1.36939	#N/A	0.95503	#N/A	#N/A	#N/A	#N/A	#N/A	#N/A	#N/A	#N/A	#N/A	#N/A	#N/A	#N/A	#N/A	#N/A	#N/A	#N/A	#N/A	5.87492	5.52659	18	ENSG00000151322	NPAS3	protein_coding	neuronal PAS domain protein 3 [Source:HGNC Symbol;Acc:HGNC:19311]
RANBP17	#N/A	0.147156	#N/A	#N/A	#N/A	#N/A	#N/A	#N/A	#N/A	#N/A	#N/A	#N/A	#N/A	#N/A	#N/A	#N/A	#N/A	#N/A	#N/A	#N/A	#N/A	#N/A	#N/A	#N/A	#N/A	#N/A	#N/A	#N/A	#N/A	#N/A	#N/A	#N/A	#N/A	#N/A	0.337618	1.92751	5.31906	6.57452	4.65978	5.37139	7.54177	6.69796	6.34576	5.20082	6.79546	0.465005	7.13366	6.85743	#N/A	5.20587	8.00989	#N/A	#N/A	#N/A	#N/A	#N/A	#N/A	#N/A	#N/A	#N/A	#N/A	1.02309	#N/A	18	ENSG00000204764	RANBP17	protein_coding	RAN binding protein 17 [Source:HGNC Symbol;Acc:HGNC:14428]
GAB1	#N/A	1.68694	0.858469	1.2515	1.0981	1.30518	1.00244	#N/A	0.919647	#N/A	1.0806	#N/A	#N/A	#N/A	#N/A	#N/A	#N/A	#N/A	#N/A	#N/A	#N/A	#N/A	#N/A	#N/A	#N/A	#N/A	0.932429	0.874568	0.676261	1.08637	0.57327	0.957203	#N/A	0.838722	#N/A	#N/A	#N/A	#N/A	#N/A	#N/A	#N/A	#N/A	#N/A	#N/A	#N/A	#N/A	#N/A	#N/A	#N/A	#N/A	#N/A	#N/A	#N/A	#N/A	#N/A	#N/A	1.04129	#N/A	#N/A	#N/A	#N/A	2.64019	3.00915	18	ENSG00000109458	GAB1	protein_coding	GRB2 associated binding protein 1 [Source:HGNC Symbol;Acc:HGNC:4066]
PCYOX1	#N/A	0.0981555	3.93275	1.49587	0.212411	0.245129	0.147494	2.44746	0.230596	#N/A	0.184351	0.0864091	#N/A	#N/A	#N/A	#N/A	#N/A	#N/A	#N/A	#N/A	#N/A	#N/A	#N/A	#N/A	#N/A	#N/A	0.974694	0.450337	0.288649	#N/A	1.11731	0.285563	#N/A	#N/A	#N/A	#N/A	#N/A	#N/A	#N/A	#N/A	#N/A	0.419664	#N/A	#N/A	#N/A	#N/A	#N/A	#N/A	#N/A	#N/A	#N/A	#N/A	#N/A	#N/A	#N/A	#N/A	#N/A	#N/A	#N/A	#N/A	#N/A	0.343419	0.163767	18	ENSG00000116005	PCYOX1	protein_coding	prenylcysteine oxidase 1 [Source:HGNC Symbol;Acc:HGNC:20588]
SBF2	#N/A	1.09112	#N/A	#N/A	#N/A	#N/A	#N/A	#N/A	#N/A	#N/A	#N/A	#N/A	#N/A	#N/A	#N/A	#N/A	#N/A	#N/A	#N/A	#N/A	#N/A	#N/A	#N/A	#N/A	#N/A	#N/A	#N/A	#N/A	#N/A	#N/A	#N/A	#N/A	#N/A	#N/A	0.582775	#N/A	0.56994	0.53526	0.680158	0.578036	0.500232	0.591228	0.592362	0.787479	0.714908	0.91569	0.727268	0.666477	1.16819	0.759316	#N/A	#N/A	#N/A	#N/A	#N/A	#N/A	#N/A	#N/A	#N/A	#N/A	#N/A	1.45963	1.50923	18	ENSG00000133812	SBF2	protein_coding	SET binding factor 2 [Source:HGNC Symbol;Acc:HGNC:2135]
TRIM62	#N/A	0.0801705	#N/A	#N/A	#N/A	#N/A	#N/A	#N/A	#N/A	#N/A	#N/A	#N/A	#N/A	#N/A	#N/A	#N/A	#N/A	#N/A	#N/A	#N/A	#N/A	#N/A	#N/A	#N/A	#N/A	#N/A	0.298984	0.167299	#N/A	#N/A	#N/A	#N/A	#N/A	#N/A	1.61066	#N/A	1.56025	2.18194	2.03985	2.31921	2.21123	1.15778	1.61925	1.41238	1.15947	0.266727	1.66494	1.60999	#N/A	1.78089	2.26901	#N/A	#N/A	#N/A	#N/A	#N/A	#N/A	#N/A	#N/A	#N/A	#N/A	#N/A	#N/A	18	ENSG00000116525	TRIM62	protein_coding	tripartite motif containing 62 [Source:HGNC Symbol;Acc:HGNC:25574]
DENND5B	#N/A	#N/A	1.07545	0.683561	0.894244	1.42128	1.05835	1.24678	1.35401	#N/A	#N/A	#N/A	0.598602	#N/A	0.57613	0.685351	#N/A	#N/A	#N/A	1.336	0.776407	#N/A	#N/A	0.957259	#N/A	#N/A	1.10508	1.39958	3.47593	#N/A	#N/A	#N/A	#N/A	#N/A	#N/A	#N/A	#N/A	#N/A	#N/A	#N/A	#N/A	#N/A	#N/A	#N/A	#N/A	#N/A	#N/A	#N/A	#N/A	#N/A	#N/A	#N/A	#N/A	#N/A	#N/A	#N/A	#N/A	#N/A	#N/A	#N/A	#N/A	3.76535	3.32924	18	ENSG00000170456	DENND5B	protein_coding	DENN domain containing 5B [Source:HGNC Symbol;Acc:HGNC:28338]
SLC4A7	#N/A	#N/A	3.82337	2.3841	3.46763	4.79228	2.01304	1.17737	3.70297	0.953154	2.52778	1.40901	#N/A	0.555347	#N/A	#N/A	#N/A	0.644173	1.05957	#N/A	#N/A	#N/A	#N/A	#N/A	#N/A	#N/A	#N/A	#N/A	#N/A	#N/A	#N/A	#N/A	#N/A	#N/A	#N/A	#N/A	#N/A	#N/A	1.06984	#N/A	#N/A	#N/A	1.26258	#N/A	1.34665	#N/A	0.717232	#N/A	#N/A	2.20059	#N/A	#N/A	#N/A	#N/A	#N/A	#N/A	#N/A	#N/A	#N/A	#N/A	#N/A	#N/A	#N/A	18	ENSG00000033867	SLC4A7	protein_coding	solute carrier family 4 member 7 [Source:HGNC Symbol;Acc:HGNC:11033]
PRKG1-AS1	#N/A	#N/A	0.314385	0.285446	0.123436	0.174019	0.0984208	0.288179	0.091262	#N/A	0.0814252	#N/A	#N/A	0.994399	#N/A	#N/A	#N/A	#N/A	#N/A	#N/A	#N/A	#N/A	#N/A	#N/A	#N/A	#N/A	0.215429	0.172753	0.153685	#N/A	0.530149	0.065155	0.0953953	0.0894672	#N/A	#N/A	#N/A	#N/A	#N/A	#N/A	#N/A	#N/A	#N/A	#N/A	#N/A	#N/A	#N/A	#N/A	#N/A	#N/A	#N/A	#N/A	#N/A	#N/A	#N/A	#N/A	#N/A	#N/A	#N/A	#N/A	#N/A	0.172686	0.154128	18	ENSG00000236671	PRKG1-AS1	lncRNA	PRKG1 antisense RNA 1 [Source:HGNC Symbol;Acc:HGNC:45029]
AKAP6	#N/A	#N/A	0.316074	1.04356	0.501867	0.160839	#N/A	0.995001	0.0775359	#N/A	#N/A	#N/A	#N/A	0.722052	0.447379	0.730758	#N/A	0.127978	#N/A	0.0770111	0.0747932	0.177226	#N/A	0.070906	#N/A	#N/A	#N/A	#N/A	0.314378	#N/A	#N/A	#N/A	#N/A	#N/A	#N/A	#N/A	#N/A	#N/A	#N/A	#N/A	#N/A	#N/A	#N/A	#N/A	#N/A	#N/A	#N/A	#N/A	#N/A	#N/A	#N/A	0.0136052	#N/A	#N/A	0.027455	#N/A	#N/A	#N/A	#N/A	#N/A	#N/A	#N/A	0.102625	18	ENSG00000151320	AKAP6	protein_coding	A-kinase anchoring protein 6 [Source:HGNC Symbol;Acc:HGNC:376]
CERS4	#N/A	#N/A	1.01185	2.02741	#N/A	0.897335	#N/A	1.42539	#N/A	1.05114	#N/A	#N/A	#N/A	#N/A	#N/A	#N/A	#N/A	#N/A	#N/A	#N/A	#N/A	#N/A	#N/A	#N/A	#N/A	#N/A	#N/A	#N/A	1.36357	#N/A	#N/A	#N/A	#N/A	#N/A	#N/A	#N/A	1.0462	0.893746	2.56075	1.01185	0.912054	#N/A	3.58445	2.13431	3.87594	1.07545	3.07575	1.98745	#N/A	4.77871	#N/A	#N/A	#N/A	#N/A	#N/A	#N/A	#N/A	#N/A	#N/A	#N/A	#N/A	#N/A	#N/A	18	ENSG00000090661	CERS4	protein_coding	ceramide synthase 4 [Source:HGNC Symbol;Acc:HGNC:23747]
OSTN	#N/A	#N/A	0.0753117	#N/A	#N/A	0.0955931	#N/A	0.0846698	#N/A	#N/A	#N/A	#N/A	#N/A	#N/A	#N/A	#N/A	#N/A	#N/A	#N/A	#N/A	#N/A	#N/A	#N/A	#N/A	#N/A	#N/A	#N/A	#N/A	#N/A	#N/A	#N/A	#N/A	#N/A	#N/A	0.0776028	#N/A	0.093038	0.110369	0.108374	0.100666	2.23888	#N/A	0.985761	0.0919002	0.14343	#N/A	0.214651	0.0736116	#N/A	0.0575055	0.145548	0.00135133	0.0166032	#N/A	#N/A	#N/A	#N/A	#N/A	#N/A	#N/A	#N/A	#N/A	#N/A	18	ENSG00000188729	OSTN	protein_coding	osteocrin [Source:HGNC Symbol;Acc:HGNC:29961]
F10	#N/A	#N/A	0.189635	0.120807	0.0975284	0.128494	0.08299	0.0843115	0.0627917	0.281058	#N/A	0.0528143	#N/A	#N/A	#N/A	#N/A	#N/A	#N/A	#N/A	#N/A	#N/A	#N/A	#N/A	#N/A	#N/A	0.0614737	#N/A	0.102315	0.134723	#N/A	#N/A	#N/A	#N/A	#N/A	#N/A	#N/A	0.874403	#N/A	#N/A	1.02739	#N/A	#N/A	#N/A	#N/A	#N/A	0.113413	#N/A	#N/A	#N/A	#N/A	0.507064	#N/A	#N/A	#N/A	#N/A	#N/A	#N/A	#N/A	#N/A	#N/A	#N/A	0.143707	0.0868415	18	ENSG00000126218	F10	protein_coding	coagulation factor X [Source:HGNC Symbol;Acc:HGNC:3528]
LINC00377	#N/A	#N/A	0.0639557	0.049842	#N/A	#N/A	#N/A	0.0462487	#N/A	#N/A	#N/A	#N/A	#N/A	#N/A	#N/A	#N/A	#N/A	#N/A	#N/A	#N/A	#N/A	#N/A	#N/A	#N/A	#N/A	#N/A	0.0644986	0.0496419	#N/A	#N/A	#N/A	#N/A	#N/A	#N/A	7.33838e-05	#N/A	#N/A	0.0594917	0.00805913	0.00679278	0.168935	0.0575016	0.113219	#N/A	0.0402256	#N/A	0.060329	#N/A	#N/A	0.0132411	0.04078	#N/A	#N/A	#N/A	#N/A	#N/A	#N/A	#N/A	#N/A	#N/A	#N/A	0.0494506	0.0513876	18	ENSG00000229246	LINC00377	lncRNA	long intergenic non-protein coding RNA 377 [Source:HGNC Symbol;Acc:HGNC:42703]
CTNNA3	#N/A	#N/A	0.420769	0.121641	0.211462	0.123886	0.167774	0.0889949	#N/A	#N/A	#N/A	#N/A	#N/A	2.02262	0.37174	2.57969	#N/A	0.640335	#N/A	#N/A	0.0941231	0.391548	#N/A	#N/A	#N/A	#N/A	0.244864	#N/A	0.243849	#N/A	#N/A	#N/A	#N/A	#N/A	#N/A	#N/A	#N/A	#N/A	#N/A	#N/A	#N/A	#N/A	#N/A	#N/A	#N/A	#N/A	#N/A	#N/A	#N/A	#N/A	#N/A	0.0143842	#N/A	#N/A	0.0137891	#N/A	#N/A	0.000224884	#N/A	0.00151139	#N/A	#N/A	#N/A	18	ENSG00000183230	CTNNA3	protein_coding	catenin alpha 3 [Source:HGNC Symbol;Acc:HGNC:2511]
NCOA2	#N/A	#N/A	#N/A	#N/A	#N/A	#N/A	#N/A	0.54468	#N/A	#N/A	#N/A	#N/A	#N/A	#N/A	#N/A	#N/A	#N/A	#N/A	#N/A	#N/A	#N/A	#N/A	#N/A	#N/A	#N/A	#N/A	#N/A	#N/A	#N/A	#N/A	#N/A	#N/A	#N/A	0.637471	0.833819	#N/A	0.84498	0.931466	0.828225	0.909294	0.820922	0.767634	0.807202	0.876784	1.1474	0.902952	0.739847	0.827666	0.977943	0.969029	0.93034	#N/A	#N/A	#N/A	#N/A	#N/A	#N/A	#N/A	#N/A	#N/A	#N/A	#N/A	#N/A	18	ENSG00000140396	NCOA2	protein_coding	nuclear receptor coactivator 2 [Source:HGNC Symbol;Acc:HGNC:7669]
F3	#N/A	#N/A	0.197123	#N/A	0.115901	#N/A	#N/A	0.105258	#N/A	#N/A	#N/A	#N/A	#N/A	#N/A	#N/A	#N/A	#N/A	#N/A	#N/A	#N/A	#N/A	#N/A	#N/A	#N/A	#N/A	#N/A	#N/A	#N/A	#N/A	#N/A	#N/A	#N/A	#N/A	#N/A	0.194414	#N/A	0.205853	0.239309	0.142992	0.213711	0.251375	0.178429	0.209763	0.201987	0.184486	0.167664	0.217178	0.225853	#N/A	0.195208	0.184543	#N/A	#N/A	#N/A	#N/A	#N/A	#N/A	#N/A	#N/A	#N/A	#N/A	#N/A	#N/A	18	ENSG00000117525	F3	protein_coding	coagulation factor III, tissue factor [Source:HGNC Symbol;Acc:HGNC:3541]
HTRA3	#N/A	#N/A	0.157362	#N/A	#N/A	#N/A	#N/A	0.0805738	#N/A	#N/A	#N/A	#N/A	#N/A	#N/A	#N/A	#N/A	#N/A	#N/A	#N/A	#N/A	#N/A	#N/A	#N/A	#N/A	#N/A	#N/A	#N/A	#N/A	#N/A	#N/A	#N/A	#N/A	#N/A	#N/A	0.183195	0.0868981	0.0814042	0.194496	0.113906	0.153907	0.240484	0.153837	0.236296	0.123848	0.137117	0.0989535	0.204634	0.205891	#N/A	0.207786	0.106633	#N/A	#N/A	#N/A	#N/A	#N/A	#N/A	#N/A	#N/A	#N/A	#N/A	#N/A	#N/A	18	ENSG00000170801	HTRA3	protein_coding	HtrA serine peptidase 3 [Source:HGNC Symbol;Acc:HGNC:30406]
LUZP2	#N/A	#N/A	#N/A	#N/A	0.0690727	#N/A	#N/A	0.0456949	0.052329	#N/A	#N/A	#N/A	#N/A	#N/A	#N/A	#N/A	#N/A	#N/A	#N/A	#N/A	#N/A	#N/A	#N/A	#N/A	#N/A	#N/A	#N/A	#N/A	#N/A	#N/A	#N/A	#N/A	#N/A	#N/A	0.068076	#N/A	#N/A	0.0601637	0.0248103	0.0346799	0.13399	0.0877233	0.0640068	0.0837645	0.0578996	0.0686892	0.0650843	0.0560544	#N/A	0.0771691	0.0667635	#N/A	#N/A	#N/A	#N/A	#N/A	#N/A	9.81325e-05	#N/A	#N/A	#N/A	#N/A	#N/A	18	ENSG00000187398	LUZP2	protein_coding	leucine zipper protein 2 [Source:HGNC Symbol;Acc:HGNC:23206]
TBCEL	#N/A	#N/A	#N/A	#N/A	#N/A	#N/A	#N/A	0.958112	#N/A	0.983161	#N/A	#N/A	#N/A	#N/A	#N/A	#N/A	#N/A	#N/A	#N/A	#N/A	#N/A	#N/A	#N/A	#N/A	#N/A	0.331402	#N/A	#N/A	#N/A	#N/A	#N/A	#N/A	#N/A	#N/A	1.28062	0.880511	1.79534	1.73557	2.04522	1.42769	1.2164	#N/A	1.88583	1.7938	2.68832	1.12003	1.59173	1.41071	#N/A	2.5316	1.21889	#N/A	#N/A	#N/A	#N/A	#N/A	#N/A	#N/A	#N/A	#N/A	#N/A	#N/A	#N/A	18	ENSG00000154114	TBCEL	protein_coding	tubulin folding cofactor E like [Source:HGNC Symbol;Acc:HGNC:28115]
NABP1	#N/A	#N/A	2.88531	0.788748	0.196133	0.180303	#N/A	0.703117	#N/A	#N/A	0.102275	#N/A	#N/A	#N/A	#N/A	#N/A	#N/A	#N/A	#N/A	#N/A	#N/A	#N/A	#N/A	#N/A	#N/A	#N/A	#N/A	#N/A	#N/A	#N/A	#N/A	#N/A	#N/A	#N/A	1.409	#N/A	1.28905	1.436	1.04648	1.20781	1.58713	#N/A	0.933299	1.19902	1.21588	#N/A	#N/A	1.09087	#N/A	1.08743	1.20271	#N/A	#N/A	#N/A	#N/A	#N/A	#N/A	#N/A	#N/A	#N/A	#N/A	#N/A	#N/A	18	ENSG00000173559	NABP1	protein_coding	nucleic acid binding protein 1 [Source:HGNC Symbol;Acc:HGNC:26232]
PHF19	#N/A	#N/A	0.230136	#N/A	0.111429	0.115712	#N/A	0.066509	#N/A	#N/A	#N/A	#N/A	#N/A	#N/A	#N/A	#N/A	#N/A	#N/A	#N/A	#N/A	#N/A	#N/A	#N/A	#N/A	#N/A	#N/A	#N/A	#N/A	#N/A	#N/A	#N/A	#N/A	#N/A	#N/A	0.498611	#N/A	0.686909	1.04419	0.575617	0.276563	2.57793	0.14032	1.22522	0.138177	0.117064	#N/A	1.01693	0.868673	#N/A	0.657796	1.19686	#N/A	#N/A	#N/A	#N/A	#N/A	#N/A	#N/A	#N/A	#N/A	#N/A	#N/A	#N/A	18	ENSG00000119403	PHF19	protein_coding	PHD finger protein 19 [Source:HGNC Symbol;Acc:HGNC:24566]
STUB1	#N/A	#N/A	0.0677224	#N/A	#N/A	#N/A	#N/A	0.0465863	#N/A	0.0636817	#N/A	#N/A	#N/A	#N/A	#N/A	#N/A	#N/A	#N/A	#N/A	#N/A	#N/A	#N/A	0.0331557	#N/A	#N/A	#N/A	#N/A	#N/A	#N/A	#N/A	#N/A	#N/A	#N/A	#N/A	0.0660528	#N/A	0.0857682	0.0855111	#N/A	0.0440723	0.0671714	0.0737556	0.0800125	0.0679275	0.0550927	0.06908	0.0770644	0.0877211	#N/A	0.0836957	0.0770716	#N/A	#N/A	#N/A	#N/A	#N/A	#N/A	#N/A	#N/A	#N/A	#N/A	#N/A	#N/A	18	ENSG00000103266	STUB1	protein_coding	STIP1 homology and U-box containing protein 1 [Source:HGNC Symbol;Acc:HGNC:11427]
#250602	#N/A	#N/A	1.06608	#N/A	#N/A	#N/A	#N/A	0.758964	#N/A	1.49399	#N/A	#N/A	#N/A	#N/A	#N/A	#N/A	#N/A	#N/A	#N/A	#N/A	#N/A	#N/A	#N/A	#N/A	#N/A	#N/A	0.414789	0.187044	0.266017	#N/A	#N/A	#N/A	0.668862	0.300238	#N/A	#N/A	1.80107	#N/A	2.73504	1.15113	#N/A	#N/A	3.62303	2.3139	1.0675	#N/A	2.54997	1.85262	#N/A	4.71467	#N/A	#N/A	#N/A	#N/A	#N/A	#N/A	#N/A	#N/A	#N/A	#N/A	#N/A	0.395529	#N/A	18	ENSG00000250602		lncRNA	novel transcript, antisense to GRAMD3
RFFL	#N/A	#N/A	#N/A	#N/A	#N/A	#N/A	#N/A	0.792054	#N/A	#N/A	#N/A	0.554897	#N/A	0.691911	#N/A	0.69398	#N/A	#N/A	#N/A	#N/A	0.625679	#N/A	#N/A	#N/A	#N/A	#N/A	#N/A	#N/A	#N/A	#N/A	#N/A	#N/A	#N/A	#N/A	0.964198	#N/A	0.894021	0.79152	1.14348	0.955651	0.857144	0.850401	1.0855	1.13017	1.14045	#N/A	0.977412	1.15475	#N/A	1.16411	#N/A	#N/A	#N/A	#N/A	#N/A	#N/A	#N/A	#N/A	#N/A	#N/A	#N/A	#N/A	#N/A	18	ENSG00000092871	RFFL	protein_coding	ring finger and FYVE like domain containing E3 ubiquitin protein ligase [Source:HGNC Symbol;Acc:HGNC:24821]
TNFAIP8L3	#N/A	#N/A	0.0866951	#N/A	#N/A	0.0730882	#N/A	#N/A	0.0528296	#N/A	#N/A	#N/A	#N/A	#N/A	0.0638763	#N/A	#N/A	#N/A	#N/A	#N/A	#N/A	0.0414353	#N/A	#N/A	#N/A	#N/A	#N/A	#N/A	#N/A	#N/A	#N/A	#N/A	#N/A	#N/A	0.10534	#N/A	0.0525172	0.113651	0.10451	0.119757	0.121691	#N/A	0.120087	0.0966696	0.0986298	#N/A	0.107793	0.123619	#N/A	0.126173	0.0969173	#N/A	#N/A	#N/A	#N/A	#N/A	#N/A	#N/A	#N/A	#N/A	#N/A	#N/A	#N/A	18	ENSG00000183578	TNFAIP8L3	protein_coding	TNF alpha induced protein 8 like 3 [Source:HGNC Symbol;Acc:HGNC:20620]
LINC02427	#N/A	#N/A	0.281622	0.0945119	0.146744	0.145421	0.0819309	#N/A	0.0892396	#N/A	#N/A	#N/A	#N/A	#N/A	#N/A	#N/A	#N/A	0.0551579	#N/A	#N/A	#N/A	#N/A	#N/A	0.0451485	#N/A	#N/A	0.0754357	#N/A	#N/A	#N/A	#N/A	0.0674479	#N/A	#N/A	#N/A	#N/A	#N/A	#N/A	0.868437	#N/A	#N/A	0.337087	1.00681	0.519251	0.451213	#N/A	0.921348	#N/A	#N/A	1.0634	#N/A	#N/A	#N/A	#N/A	#N/A	#N/A	#N/A	#N/A	#N/A	#N/A	#N/A	#N/A	0.129117	18	ENSG00000271538	LINC02427	lncRNA	long intergenic non-protein coding RNA 2427 [Source:HGNC Symbol;Acc:HGNC:53358]
LUM	#N/A	#N/A	0.0979406	#N/A	#N/A	#N/A	#N/A	#N/A	0.0521271	0.066013	#N/A	#N/A	#N/A	#N/A	#N/A	#N/A	#N/A	#N/A	#N/A	#N/A	#N/A	#N/A	#N/A	#N/A	#N/A	#N/A	#N/A	#N/A	#N/A	#N/A	#N/A	#N/A	#N/A	#N/A	0.108329	#N/A	0.122855	0.125079	0.123061	0.119239	0.137435	0.11218	0.136957	0.0977169	0.110292	0.0954181	0.127877	0.121224	#N/A	0.123469	0.126855	#N/A	#N/A	#N/A	#N/A	#N/A	#N/A	#N/A	#N/A	#N/A	#N/A	#N/A	#N/A	18	ENSG00000139329	LUM	protein_coding	lumican [Source:HGNC Symbol;Acc:HGNC:6724]
SPEF2	#N/A	#N/A	2.08916	0.998913	0.154843	#N/A	#N/A	#N/A	0.127555	#N/A	#N/A	#N/A	#N/A	#N/A	#N/A	#N/A	#N/A	#N/A	#N/A	#N/A	#N/A	#N/A	#N/A	#N/A	#N/A	#N/A	#N/A	#N/A	#N/A	#N/A	#N/A	#N/A	#N/A	#N/A	1.11706	0.134574	1.42586	1.32071	1.70082	1.34573	1.17178	#N/A	1.53328	1.15975	1.77011	#N/A	0.980008	1.43321	#N/A	1.58443	1.59495	#N/A	#N/A	#N/A	#N/A	#N/A	#N/A	#N/A	#N/A	#N/A	#N/A	#N/A	#N/A	18	ENSG00000152582	SPEF2	protein_coding	sperm flagellar 2 [Source:HGNC Symbol;Acc:HGNC:26293]
PRMT2	#N/A	#N/A	#N/A	#N/A	#N/A	#N/A	#N/A	#N/A	#N/A	1.23726	#N/A	#N/A	#N/A	#N/A	#N/A	#N/A	#N/A	#N/A	#N/A	#N/A	#N/A	#N/A	#N/A	#N/A	#N/A	#N/A	#N/A	#N/A	#N/A	#N/A	#N/A	#N/A	#N/A	#N/A	2.36786	2.91807	2.78131	2.40531	2.52179	2.56968	2.33474	2.34736	2.40732	2.48033	2.47084	2.21187	2.29653	2.73425	1.77352	2.51076	2.29646	#N/A	#N/A	#N/A	#N/A	#N/A	#N/A	#N/A	#N/A	#N/A	#N/A	#N/A	#N/A	18	ENSG00000160310	PRMT2	protein_coding	protein arginine methyltransferase 2 [Source:HGNC Symbol;Acc:HGNC:5186]
ARRB1	#N/A	#N/A	#N/A	#N/A	#N/A	#N/A	#N/A	#N/A	#N/A	1.34614	#N/A	#N/A	#N/A	#N/A	#N/A	#N/A	#N/A	#N/A	#N/A	#N/A	#N/A	#N/A	#N/A	#N/A	#N/A	#N/A	#N/A	#N/A	#N/A	#N/A	#N/A	#N/A	#N/A	#N/A	6.07203	4.28943	4.7741	6.27835	4.76097	5.42431	5.61882	5.25713	6.46597	5.11618	6.03371	3.64675	5.09455	5.88832	2.61377	6.70075	6.7444	#N/A	#N/A	#N/A	#N/A	#N/A	#N/A	#N/A	#N/A	#N/A	#N/A	#N/A	#N/A	18	ENSG00000137486	ARRB1	protein_coding	arrestin beta 1 [Source:HGNC Symbol;Acc:HGNC:711]
TBC1D2B	#N/A	#N/A	#N/A	#N/A	#N/A	#N/A	#N/A	#N/A	#N/A	1.32293	#N/A	#N/A	#N/A	#N/A	#N/A	#N/A	#N/A	#N/A	#N/A	#N/A	#N/A	#N/A	#N/A	#N/A	#N/A	#N/A	#N/A	#N/A	#N/A	#N/A	#N/A	#N/A	#N/A	#N/A	2.26622	1.83446	2.52854	2.34683	2.13552	2.49933	2.28859	2.08883	2.03067	1.82516	2.09458	3.04531	2.01479	2.19677	2.2557	1.94487	2.53198	#N/A	#N/A	#N/A	#N/A	#N/A	#N/A	#N/A	#N/A	#N/A	#N/A	#N/A	#N/A	18	ENSG00000167202	TBC1D2B	protein_coding	TBC1 domain family member 2B [Source:HGNC Symbol;Acc:HGNC:29183]
SPIN1	#N/A	#N/A	#N/A	#N/A	#N/A	#N/A	#N/A	#N/A	#N/A	1.07143	#N/A	#N/A	#N/A	#N/A	#N/A	#N/A	#N/A	#N/A	#N/A	#N/A	#N/A	#N/A	#N/A	#N/A	#N/A	#N/A	#N/A	#N/A	#N/A	#N/A	#N/A	#N/A	#N/A	#N/A	3.09982	1.68632	3.12598	3.17819	2.93334	2.98956	2.77687	3.08255	2.31885	2.9425	2.46872	2.05143	2.46519	2.47331	1.13508	2.9931	2.58922	#N/A	#N/A	#N/A	#N/A	#N/A	#N/A	#N/A	#N/A	#N/A	#N/A	#N/A	#N/A	18	ENSG00000106723	SPIN1	protein_coding	spindlin 1 [Source:HGNC Symbol;Acc:HGNC:11243]
SEPTIN8	#N/A	#N/A	#N/A	#N/A	#N/A	#N/A	#N/A	#N/A	#N/A	1.84984	#N/A	#N/A	#N/A	#N/A	#N/A	#N/A	#N/A	#N/A	#N/A	#N/A	#N/A	#N/A	#N/A	#N/A	#N/A	#N/A	#N/A	#N/A	#N/A	#N/A	#N/A	#N/A	#N/A	#N/A	3.85557	0.142995	4.99876	4.18456	3.40941	3.52423	5.33858	0.420042	3.94307	2.72476	1.95466	0.258046	3.5995	4.02641	#N/A	4.33645	4.54967	#N/A	#N/A	#N/A	#N/A	#N/A	#N/A	#N/A	#N/A	#N/A	#N/A	0.197096	#N/A	18	ENSG00000164402	SEPTIN8	protein_coding	septin 8 [Source:HGNC Symbol;Acc:HGNC:16511]
ZNF83	#N/A	#N/A	#N/A	#N/A	#N/A	#N/A	#N/A	#N/A	#N/A	1.03301	#N/A	#N/A	#N/A	#N/A	#N/A	#N/A	#N/A	#N/A	#N/A	#N/A	#N/A	#N/A	#N/A	#N/A	#N/A	#N/A	#N/A	#N/A	#N/A	#N/A	#N/A	#N/A	#N/A	#N/A	4.42439	3.41532	3.93472	5.22263	3.62744	4.65702	5.45431	5.4109	3.33242	3.58207	3.15904	3.21833	2.83616	3.43705	1.723	2.57762	4.91593	#N/A	#N/A	#N/A	#N/A	#N/A	#N/A	#N/A	#N/A	#N/A	#N/A	#N/A	#N/A	18	ENSG00000167766	ZNF83	protein_coding	zinc finger protein 83 [Source:HGNC Symbol;Acc:HGNC:13158]
TSEN34#170892	#N/A	#N/A	0.466219	#N/A	0.10633	#N/A	#N/A	#N/A	#N/A	0.135955	#N/A	#N/A	#N/A	#N/A	#N/A	#N/A	#N/A	#N/A	#N/A	#N/A	#N/A	#N/A	#N/A	#N/A	#N/A	#N/A	#N/A	#N/A	#N/A	#N/A	#N/A	#N/A	#N/A	#N/A	0.246895	0.108547	0.140393	0.412613	0.309497	0.308522	0.957876	0.131506	#N/A	0.223861	#N/A	0.133286	0.428398	0.760845	0.136951	0.378722	0.565478	#N/A	#N/A	#N/A	#N/A	#N/A	#N/A	#N/A	#N/A	#N/A	#N/A	#N/A	#N/A	18	ENSG00000170892	TSEN34	protein_coding	tRNA splicing endonuclease subunit 34 [Source:HGNC Symbol;Acc:HGNC:15506]
CTDSP1	#N/A	#N/A	#N/A	#N/A	#N/A	#N/A	#N/A	#N/A	#N/A	1.49047	#N/A	0.255494	#N/A	#N/A	#N/A	#N/A	#N/A	#N/A	#N/A	#N/A	#N/A	#N/A	#N/A	#N/A	#N/A	#N/A	#N/A	#N/A	#N/A	#N/A	#N/A	#N/A	#N/A	#N/A	2.62179	0.54466	3.20755	2.42576	1.89036	2.30153	2.58057	2.8721	1.54118	1.66656	1.48427	0.972907	1.25982	1.53457	#N/A	1.60007	2.64404	#N/A	#N/A	#N/A	#N/A	#N/A	#N/A	#N/A	#N/A	#N/A	#N/A	#N/A	#N/A	18	ENSG00000144579	CTDSP1	protein_coding	CTD small phosphatase 1 [Source:HGNC Symbol;Acc:HGNC:21614]
GBP1	#N/A	#N/A	#N/A	#N/A	#N/A	#N/A	#N/A	#N/A	#N/A	0.522868	#N/A	#N/A	#N/A	#N/A	#N/A	#N/A	#N/A	#N/A	#N/A	#N/A	#N/A	#N/A	#N/A	#N/A	#N/A	#N/A	0.0989022	#N/A	#N/A	#N/A	#N/A	#N/A	#N/A	#N/A	0.229561	0.124941	0.217525	0.234409	0.230472	0.216268	0.251023	0.214764	0.25193	0.219099	0.214144	0.194757	0.190862	0.227721	#N/A	0.230251	0.22707	#N/A	#N/A	#N/A	#N/A	#N/A	#N/A	#N/A	#N/A	#N/A	#N/A	#N/A	#N/A	18	ENSG00000117228	GBP1	protein_coding	guanylate binding protein 1 [Source:HGNC Symbol;Acc:HGNC:4182]
MFSD10	#N/A	#N/A	#N/A	#N/A	#N/A	#N/A	#N/A	#N/A	#N/A	1.33	#N/A	#N/A	#N/A	#N/A	#N/A	#N/A	#N/A	#N/A	#N/A	#N/A	#N/A	#N/A	#N/A	#N/A	#N/A	#N/A	#N/A	0.796371	#N/A	#N/A	#N/A	#N/A	#N/A	#N/A	2.48545	#N/A	2.9504	2.49916	2.44239	2.43102	2.47908	2.84982	2.13443	2.12174	2.00654	2.39856	1.8691	1.77448	0.915322	2.12093	2.74413	#N/A	#N/A	#N/A	#N/A	#N/A	#N/A	#N/A	#N/A	#N/A	#N/A	#N/A	#N/A	18	ENSG00000109736	MFSD10	protein_coding	major facilitator superfamily domain containing 10 [Source:HGNC Symbol;Acc:HGNC:16894]
TRANK1	#N/A	#N/A	#N/A	#N/A	#N/A	#N/A	#N/A	#N/A	#N/A	1.21131	#N/A	0.289976	#N/A	#N/A	#N/A	#N/A	#N/A	#N/A	#N/A	#N/A	#N/A	#N/A	#N/A	#N/A	#N/A	#N/A	#N/A	#N/A	#N/A	#N/A	#N/A	#N/A	#N/A	#N/A	0.355379	0.237438	5.18741	7.27001	4.65406	6.65256	8.04858	7.81044	6.0506	5.19257	3.50821	0.489508	6.01834	7.59538	#N/A	5.25647	7.85277	#N/A	#N/A	#N/A	#N/A	#N/A	#N/A	#N/A	#N/A	#N/A	#N/A	#N/A	#N/A	18	ENSG00000168016	TRANK1	protein_coding	tetratricopeptide repeat and ankyrin repeat containing 1 [Source:HGNC Symbol;Acc:HGNC:29011]
STX2	#N/A	#N/A	#N/A	#N/A	#N/A	#N/A	#N/A	#N/A	#N/A	1.20949	#N/A	#N/A	#N/A	#N/A	#N/A	#N/A	#N/A	#N/A	#N/A	#N/A	#N/A	#N/A	#N/A	#N/A	#N/A	#N/A	#N/A	#N/A	#N/A	#N/A	#N/A	#N/A	#N/A	0.822092	6.99136	0.434697	5.33014	8.70519	4.70735	5.00821	6.78027	0.33817	4.93937	4.9819	4.78454	0.493161	4.96265	5.27321	#N/A	6.05006	5.42567	#N/A	#N/A	#N/A	#N/A	#N/A	#N/A	#N/A	#N/A	#N/A	#N/A	#N/A	#N/A	18	ENSG00000111450	STX2	protein_coding	syntaxin 2 [Source:HGNC Symbol;Acc:HGNC:3403]
FSHR	#N/A	#N/A	0.00988965	#N/A	#N/A	#N/A	#N/A	#N/A	#N/A	0.056709	#N/A	#N/A	#N/A	#N/A	0.0451514	0.03228	#N/A	#N/A	#N/A	#N/A	#N/A	#N/A	#N/A	#N/A	#N/A	#N/A	0.0623603	#N/A	#N/A	#N/A	0.046394	#N/A	#N/A	#N/A	0.0663827	#N/A	#N/A	0.0380365	0.0685621	0.0741896	0.0385449	0.0346632	0.0553385	0.0800256	#N/A	#N/A	0.0675738	0.0500928	#N/A	0.0597096	0.043304	#N/A	#N/A	#N/A	#N/A	#N/A	#N/A	#N/A	#N/A	#N/A	#N/A	#N/A	#N/A	18	ENSG00000170820	FSHR	protein_coding	follicle stimulating hormone receptor [Source:HGNC Symbol;Acc:HGNC:3969]
CHD3	#N/A	#N/A	#N/A	#N/A	#N/A	#N/A	#N/A	#N/A	#N/A	1.02256	0.0706308	#N/A	#N/A	#N/A	#N/A	#N/A	#N/A	#N/A	#N/A	#N/A	#N/A	#N/A	#N/A	#N/A	#N/A	#N/A	#N/A	#N/A	#N/A	#N/A	#N/A	#N/A	#N/A	#N/A	0.278381	#N/A	3.73272	0.4387	4.25117	3.4568	6.08734	0.401951	4.20691	0.318202	0.253046	0.216363	3.72939	4.16828	0.158033	4.17035	5.02318	#N/A	#N/A	#N/A	#N/A	#N/A	#N/A	#N/A	#N/A	#N/A	#N/A	#N/A	#N/A	18	ENSG00000170004	CHD3	protein_coding	chromodomain helicase DNA binding protein 3 [Source:HGNC Symbol;Acc:HGNC:1918]
SHKBP1	#N/A	#N/A	#N/A	#N/A	#N/A	#N/A	#N/A	#N/A	#N/A	0.327332	#N/A	#N/A	#N/A	#N/A	#N/A	#N/A	#N/A	#N/A	#N/A	#N/A	#N/A	0.07605	#N/A	#N/A	#N/A	#N/A	#N/A	#N/A	#N/A	#N/A	#N/A	#N/A	#N/A	#N/A	0.186748	#N/A	0.246153	0.218539	0.225584	0.191832	3.15382	0.179758	2.55907	0.181441	0.216256	0.208217	0.550239	0.386918	0.173948	0.239991	0.21491	#N/A	#N/A	#N/A	#N/A	#N/A	#N/A	#N/A	#N/A	#N/A	#N/A	#N/A	#N/A	18	ENSG00000160410	SHKBP1	protein_coding	SH3KBP1 binding protein 1 [Source:HGNC Symbol;Acc:HGNC:19214]
GOLGA5	#N/A	#N/A	#N/A	#N/A	#N/A	#N/A	#N/A	#N/A	#N/A	1.04387	#N/A	#N/A	#N/A	#N/A	#N/A	#N/A	#N/A	#N/A	#N/A	#N/A	#N/A	#N/A	#N/A	#N/A	#N/A	#N/A	#N/A	#N/A	#N/A	#N/A	#N/A	#N/A	#N/A	#N/A	0.867734	0.777149	1.34485	0.831163	0.890245	0.732608	0.770273	0.884136	0.859273	0.881417	0.934743	0.899963	0.875017	1.01869	0.918572	0.900925	0.739583	#N/A	#N/A	#N/A	#N/A	#N/A	#N/A	#N/A	#N/A	#N/A	#N/A	#N/A	#N/A	18	ENSG00000066455	GOLGA5	protein_coding	golgin A5 [Source:HGNC Symbol;Acc:HGNC:4428]
SNX33	#N/A	#N/A	#N/A	#N/A	#N/A	#N/A	#N/A	#N/A	#N/A	0.1291	#N/A	#N/A	#N/A	#N/A	#N/A	#N/A	#N/A	#N/A	#N/A	#N/A	#N/A	#N/A	#N/A	#N/A	#N/A	#N/A	#N/A	#N/A	0.138673	#N/A	#N/A	#N/A	#N/A	#N/A	0.189094	#N/A	0.189561	0.175427	0.1477	0.171154	0.200476	0.173265	1.26357	0.174466	0.180646	0.147151	0.477088	0.371196	#N/A	0.157953	0.189765	#N/A	#N/A	#N/A	#N/A	#N/A	#N/A	#N/A	#N/A	#N/A	#N/A	#N/A	0.130044	18	ENSG00000173548	SNX33	protein_coding	sorting nexin 33 [Source:HGNC Symbol;Acc:HGNC:28468]
SSR3	#N/A	#N/A	0.24858	#N/A	#N/A	#N/A	#N/A	#N/A	#N/A	0.177778	0.0658007	#N/A	#N/A	#N/A	#N/A	#N/A	#N/A	#N/A	#N/A	#N/A	#N/A	#N/A	#N/A	#N/A	#N/A	#N/A	#N/A	#N/A	#N/A	#N/A	#N/A	#N/A	#N/A	#N/A	0.623682	#N/A	0.182488	0.418383	1.85613	0.246427	2.89467	0.137362	5.29159	0.152814	0.172637	0.164285	1.363	0.973267	#N/A	0.349359	1.16003	#N/A	#N/A	#N/A	#N/A	#N/A	#N/A	#N/A	#N/A	#N/A	#N/A	#N/A	#N/A	18	ENSG00000114850	SSR3	protein_coding	signal sequence receptor subunit 3 [Source:HGNC Symbol;Acc:HGNC:11325]
WDFY2	#N/A	#N/A	#N/A	#N/A	#N/A	#N/A	#N/A	#N/A	#N/A	0.885355	#N/A	#N/A	#N/A	#N/A	#N/A	#N/A	#N/A	#N/A	#N/A	#N/A	#N/A	#N/A	#N/A	#N/A	#N/A	#N/A	#N/A	#N/A	#N/A	#N/A	#N/A	#N/A	#N/A	#N/A	3.74696	2.19113	3.3313	4.10109	2.90973	3.41252	4.08605	4.10522	3.00069	2.97714	3.16809	2.04217	3.07275	3.13068	1.811	3.15162	3.75251	#N/A	#N/A	#N/A	#N/A	#N/A	#N/A	#N/A	#N/A	#N/A	#N/A	#N/A	#N/A	18	ENSG00000139668	WDFY2	protein_coding	WD repeat and FYVE domain containing 2 [Source:HGNC Symbol;Acc:HGNC:20482]
TBC1D32	#N/A	#N/A	#N/A	#N/A	#N/A	0.711124	#N/A	#N/A	#N/A	0.922768	#N/A	#N/A	#N/A	#N/A	#N/A	#N/A	#N/A	#N/A	#N/A	#N/A	#N/A	#N/A	#N/A	#N/A	#N/A	#N/A	#N/A	#N/A	#N/A	#N/A	#N/A	#N/A	#N/A	#N/A	1.66876	0.567412	1.55427	1.67506	1.69547	2.21402	1.70944	1.2452	1.47946	1.27809	1.52535	1.13645	0.893425	1.40885	#N/A	1.30998	2.08603	#N/A	#N/A	#N/A	#N/A	#N/A	#N/A	#N/A	#N/A	#N/A	#N/A	#N/A	#N/A	18	ENSG00000146350	TBC1D32	protein_coding	TBC1 domain family member 32 [Source:HGNC Symbol;Acc:HGNC:21485]
ARPC5	#N/A	#N/A	#N/A	#N/A	#N/A	#N/A	#N/A	#N/A	#N/A	0.941617	#N/A	#N/A	#N/A	#N/A	#N/A	#N/A	#N/A	#N/A	#N/A	#N/A	#N/A	#N/A	#N/A	#N/A	#N/A	#N/A	#N/A	#N/A	#N/A	#N/A	#N/A	#N/A	#N/A	0.689254	4.13396	0.278699	4.62306	4.31543	4.38145	4.69971	4.09577	3.53918	4.32244	3.23146	4.02054	1.94154	3.69788	4.43346	#N/A	3.7144	4.07073	#N/A	#N/A	#N/A	#N/A	#N/A	#N/A	#N/A	#N/A	#N/A	#N/A	#N/A	#N/A	18	ENSG00000162704	ARPC5	protein_coding	actin related protein 2/3 complex subunit 5 [Source:HGNC Symbol;Acc:HGNC:708]
CLN8-AS1#253982	#N/A	#N/A	0.133818	#N/A	#N/A	0.121516	#N/A	#N/A	#N/A	0.10799	#N/A	#N/A	0.0358004	#N/A	#N/A	#N/A	#N/A	#N/A	#N/A	#N/A	#N/A	#N/A	#N/A	#N/A	#N/A	#N/A	#N/A	#N/A	#N/A	#N/A	#N/A	#N/A	#N/A	#N/A	0.173217	#N/A	0.205119	0.202141	0.188046	0.169021	0.344241	0.176869	0.276779	0.151779	0.15909	#N/A	0.183063	0.177907	#N/A	0.183737	0.16175	#N/A	#N/A	#N/A	#N/A	#N/A	#N/A	#N/A	#N/A	#N/A	#N/A	#N/A	#N/A	18	ENSG00000253982	CLN8-AS1	lncRNA	CLN8 antisense RNA 1 [Source:HGNC Symbol;Acc:HGNC:55523]
IFI16	#N/A	#N/A	#N/A	#N/A	#N/A	#N/A	#N/A	#N/A	#N/A	0.737784	#N/A	#N/A	#N/A	#N/A	#N/A	#N/A	#N/A	#N/A	#N/A	#N/A	#N/A	#N/A	#N/A	#N/A	#N/A	#N/A	#N/A	#N/A	#N/A	#N/A	#N/A	#N/A	#N/A	#N/A	0.354332	0.368661	7.04422	0.361147	5.56173	6.18702	12.217	0.475916	8.87119	6.46653	0.335534	0.537503	7.86429	9.99673	1.70577	7.63029	9.37311	#N/A	#N/A	#N/A	#N/A	#N/A	#N/A	#N/A	#N/A	#N/A	#N/A	#N/A	#N/A	18	ENSG00000163565	IFI16	protein_coding	interferon gamma inducible protein 16 [Source:HGNC Symbol;Acc:HGNC:5395]
PPP1R26-AS1	#N/A	#N/A	#N/A	#N/A	#N/A	#N/A	#N/A	#N/A	#N/A	0.0705104	#N/A	#N/A	#N/A	#N/A	#N/A	#N/A	#N/A	#N/A	#N/A	#N/A	#N/A	#N/A	#N/A	#N/A	#N/A	#N/A	#N/A	#N/A	#N/A	#N/A	#N/A	#N/A	#N/A	#N/A	0.159967	#N/A	0.0967196	0.0999139	0.150759	0.0975277	2.31338	0.0615265	2.76148	0.119645	0.120833	0.127371	0.143232	0.120222	#N/A	0.140972	0.168845	#N/A	#N/A	#N/A	#N/A	#N/A	#N/A	#N/A	#N/A	#N/A	#N/A	0.106015	0.0794193	18	ENSG00000225361	PPP1R26-AS1	lncRNA	PPP1R26 antisense RNA 1 [Source:HGNC Symbol;Acc:HGNC:48717]
FKBP8	#N/A	#N/A	0.53906	#N/A	#N/A	#N/A	#N/A	#N/A	#N/A	0.244512	#N/A	0.0595104	#N/A	#N/A	#N/A	#N/A	#N/A	#N/A	#N/A	#N/A	#N/A	#N/A	#N/A	#N/A	#N/A	#N/A	#N/A	#N/A	#N/A	#N/A	#N/A	#N/A	#N/A	#N/A	1.48273	#N/A	0.206534	0.450869	1.12417	0.576797	3.08709	0.200108	2.98767	0.179764	0.172676	0.197941	1.83919	0.51842	#N/A	0.619245	0.84239	#N/A	#N/A	#N/A	#N/A	#N/A	#N/A	#N/A	#N/A	#N/A	#N/A	#N/A	#N/A	18	ENSG00000105701	FKBP8	protein_coding	FKBP prolyl isomerase 8 [Source:HGNC Symbol;Acc:HGNC:3724]
CPVL-AS2	#N/A	#N/A	0.465111	0.124403	#N/A	0.141898	#N/A	#N/A	#N/A	0.173692	#N/A	#N/A	#N/A	#N/A	#N/A	#N/A	#N/A	#N/A	#N/A	#N/A	#N/A	#N/A	#N/A	#N/A	#N/A	#N/A	#N/A	#N/A	#N/A	#N/A	#N/A	#N/A	#N/A	#N/A	0.566129	#N/A	0.683147	0.287158	0.830318	0.817395	2.19317	0.0901696	1.06387	0.124222	#N/A	0.193502	1.06147	1.01206	#N/A	#N/A	0.611	#N/A	#N/A	#N/A	#N/A	#N/A	#N/A	#N/A	#N/A	#N/A	#N/A	0.147262	#N/A	18	ENSG00000272568	CPVL-AS2	lncRNA	CPVL antisense RNA 2 [Source:HGNC Symbol;Acc:HGNC:56138]
ZNF763	#N/A	#N/A	#N/A	#N/A	#N/A	#N/A	#N/A	#N/A	#N/A	0.952448	#N/A	#N/A	#N/A	#N/A	#N/A	#N/A	#N/A	0.2414	#N/A	#N/A	#N/A	#N/A	0.448278	#N/A	#N/A	#N/A	#N/A	#N/A	#N/A	#N/A	#N/A	#N/A	#N/A	#N/A	1.41488	#N/A	2.17187	2.02631	2.09275	2.03948	1.71347	1.24504	2.5814	2.29316	1.72933	0.34428	2.09445	2.03912	#N/A	2.5092	2.07553	#N/A	#N/A	#N/A	#N/A	#N/A	#N/A	#N/A	#N/A	#N/A	#N/A	#N/A	#N/A	18	ENSG00000197054	ZNF763	protein_coding	zinc finger protein 763 [Source:HGNC Symbol;Acc:HGNC:27614]
PIP4K2A	#N/A	#N/A	#N/A	#N/A	#N/A	#N/A	#N/A	#N/A	#N/A	0.727449	#N/A	#N/A	#N/A	#N/A	#N/A	#N/A	#N/A	#N/A	#N/A	#N/A	#N/A	#N/A	#N/A	#N/A	#N/A	#N/A	#N/A	#N/A	#N/A	#N/A	#N/A	#N/A	#N/A	#N/A	4.10889	2.2741	4.15947	4.29189	3.72464	4.68387	4.30683	3.10387	3.85544	4.31767	3.33427	2.94844	2.92577	3.25884	3.9099	3.27301	3.91554	#N/A	#N/A	#N/A	#N/A	#N/A	#N/A	#N/A	#N/A	#N/A	#N/A	#N/A	#N/A	18	ENSG00000150867	PIP4K2A	protein_coding	phosphatidylinositol-5-phosphate 4-kinase type 2 alpha [Source:HGNC Symbol;Acc:HGNC:8997]
RNASEH2C	#N/A	#N/A	#N/A	#N/A	#N/A	#N/A	#N/A	#N/A	#N/A	0.892285	0.0930011	#N/A	#N/A	#N/A	#N/A	#N/A	#N/A	#N/A	#N/A	#N/A	#N/A	#N/A	#N/A	#N/A	#N/A	#N/A	#N/A	#N/A	#N/A	#N/A	#N/A	#N/A	#N/A	#N/A	3.00444	0.124198	0.851396	2.60361	1.36251	2.24698	2.9366	0.505921	1.83184	1.51248	1.07166	0.211912	1.52131	2.37132	#N/A	1.75874	2.05131	#N/A	#N/A	#N/A	#N/A	#N/A	#N/A	#N/A	#N/A	#N/A	#N/A	#N/A	#N/A	18	ENSG00000172922	RNASEH2C	protein_coding	ribonuclease H2 subunit C [Source:HGNC Symbol;Acc:HGNC:24116]
RASGEF1B	#N/A	#N/A	0.812512	#N/A	0.0968698	0.105171	#N/A	#N/A	#N/A	#N/A	0.0680889	#N/A	#N/A	#N/A	#N/A	#N/A	#N/A	#N/A	#N/A	#N/A	#N/A	#N/A	#N/A	#N/A	#N/A	#N/A	#N/A	#N/A	#N/A	#N/A	#N/A	#N/A	#N/A	#N/A	0.952306	0.0350389	0.797924	1.14228	1.16245	0.997854	1.04615	#N/A	1.31654	0.723917	#N/A	0.05756	1.3048	0.791747	#N/A	1.08498	1.22142	#N/A	#N/A	#N/A	#N/A	#N/A	#N/A	#N/A	#N/A	#N/A	#N/A	#N/A	#N/A	18	ENSG00000138670	RASGEF1B	protein_coding	RasGEF domain family member 1B [Source:HGNC Symbol;Acc:HGNC:24881]
PWWP3A	#N/A	#N/A	#N/A	#N/A	#N/A	#N/A	#N/A	#N/A	#N/A	#N/A	0.200935	#N/A	#N/A	#N/A	#N/A	#N/A	#N/A	#N/A	#N/A	#N/A	#N/A	#N/A	#N/A	#N/A	#N/A	#N/A	#N/A	#N/A	0.718965	#N/A	#N/A	#N/A	#N/A	#N/A	1.2683	#N/A	1.65623	1.33679	1.0038	1.3063	1.26885	1.78561	1.09022	1.10119	1.11699	0.924636	1.2665	1.28955	0.829805	1.3542	1.27862	#N/A	#N/A	#N/A	#N/A	#N/A	#N/A	#N/A	#N/A	#N/A	#N/A	#N/A	#N/A	18	ENSG00000160953	PWWP3A	protein_coding	PWWP domain containing 3A, DNA repair factor [Source:HGNC Symbol;Acc:HGNC:29641]
MAGI2-AS3	#N/A	#N/A	#N/A	#N/A	#N/A	#N/A	#N/A	#N/A	#N/A	#N/A	0.0829518	#N/A	#N/A	#N/A	#N/A	#N/A	#N/A	#N/A	#N/A	#N/A	#N/A	#N/A	#N/A	#N/A	#N/A	#N/A	0.221625	0.133314	0.181241	#N/A	#N/A	#N/A	#N/A	#N/A	0.917613	0.575715	1.52074	1.06288	1.45677	1.27985	0.809571	#N/A	1.29114	1.35873	0.953258	#N/A	1.10041	1.04664	#N/A	1.65266	#N/A	#N/A	#N/A	#N/A	#N/A	#N/A	#N/A	#N/A	#N/A	#N/A	#N/A	#N/A	0.140767	18	ENSG00000234456	MAGI2-AS3	lncRNA	MAGI2 antisense RNA 3 [Source:HGNC Symbol;Acc:HGNC:40862]
SS18L2	#N/A	#N/A	#N/A	#N/A	#N/A	#N/A	#N/A	#N/A	#N/A	#N/A	0.0714917	#N/A	#N/A	#N/A	#N/A	#N/A	#N/A	#N/A	#N/A	#N/A	#N/A	#N/A	#N/A	#N/A	#N/A	#N/A	0.12841	#N/A	#N/A	#N/A	#N/A	#N/A	#N/A	#N/A	0.246063	0.0957474	0.238353	0.264201	0.289965	0.263874	3.65643	0.174794	3.3409	0.184822	0.184191	0.195227	0.322039	0.218631	#N/A	0.270774	0.546995	#N/A	#N/A	#N/A	#N/A	#N/A	#N/A	#N/A	#N/A	#N/A	#N/A	#N/A	#N/A	18	ENSG00000008324	SS18L2	protein_coding	SS18 like 2 [Source:HGNC Symbol;Acc:HGNC:15593]
SSBP4	#N/A	#N/A	#N/A	#N/A	#N/A	#N/A	#N/A	#N/A	#N/A	#N/A	#N/A	0.303971	#N/A	#N/A	#N/A	#N/A	#N/A	#N/A	#N/A	#N/A	#N/A	#N/A	#N/A	#N/A	#N/A	#N/A	#N/A	#N/A	#N/A	#N/A	#N/A	#N/A	#N/A	#N/A	1.69311	1.16843	2.59837	2.021	1.84879	1.73616	1.76366	1.63484	1.58412	1.81513	1.98836	1.59779	1.45706	1.7726	1.35863	1.62915	1.64192	#N/A	#N/A	#N/A	#N/A	#N/A	#N/A	#N/A	#N/A	#N/A	#N/A	#N/A	#N/A	18	ENSG00000130511	SSBP4	protein_coding	single stranded DNA binding protein 4 [Source:HGNC Symbol;Acc:HGNC:15676]
DAD1	#N/A	#N/A	#N/A	#N/A	#N/A	#N/A	#N/A	#N/A	#N/A	#N/A	#N/A	0.0272104	#N/A	#N/A	#N/A	#N/A	#N/A	#N/A	#N/A	#N/A	#N/A	#N/A	#N/A	#N/A	#N/A	#N/A	#N/A	#N/A	#N/A	#N/A	0.0183048	#N/A	#N/A	#N/A	0.0537311	#N/A	0.0396488	0.0867718	0.138432	0.00412866	0.336307	0.0163484	0.403913	0.0226549	0.088284	0.0558521	0.207322	0.0405096	0.0762818	0.0992788	0.149045	#N/A	#N/A	#N/A	#N/A	#N/A	#N/A	#N/A	#N/A	#N/A	#N/A	#N/A	#N/A	18	ENSG00000129562	DAD1	protein_coding	defender against cell death 1 [Source:HGNC Symbol;Acc:HGNC:2664]
#248858	#N/A	#N/A	#N/A	#N/A	#N/A	#N/A	#N/A	#N/A	#N/A	#N/A	#N/A	#N/A	0.0582306	#N/A	#N/A	#N/A	#N/A	#N/A	#N/A	#N/A	0.0924423	#N/A	#N/A	#N/A	#N/A	#N/A	0.147691	#N/A	#N/A	#N/A	#N/A	#N/A	#N/A	#N/A	2.21724	#N/A	2.12101	2.08897	2.40872	1.88803	2.95264	0.524806	2.25341	1.1635	0.857051	#N/A	1.46229	1.67335	#N/A	2.24834	2.19293	#N/A	#N/A	#N/A	#N/A	#N/A	#N/A	#N/A	#N/A	#N/A	#N/A	0.160598	#N/A	18	ENSG00000248858		lncRNA	uncharacterized LOC441369 [Source:NCBI gene (formerly Entrezgene);Acc:441369]
ATP10A	#N/A	#N/A	0.1413	#N/A	#N/A	0.129848	#N/A	#N/A	#N/A	#N/A	#N/A	#N/A	#N/A	#N/A	#N/A	#N/A	#N/A	#N/A	#N/A	#N/A	#N/A	#N/A	#N/A	#N/A	#N/A	#N/A	#N/A	#N/A	#N/A	#N/A	#N/A	#N/A	#N/A	#N/A	0.191006	0.106226	0.200933	0.175534	0.319145	0.176797	0.740072	0.127239	1.22286	0.179575	0.109035	0.167438	0.506336	0.215815	#N/A	0.390058	0.174786	#N/A	#N/A	#N/A	#N/A	#N/A	#N/A	#N/A	#N/A	#N/A	#N/A	#N/A	#N/A	18	ENSG00000206190	ATP10A	protein_coding	ATPase phospholipid transporting 10A (putative) [Source:HGNC Symbol;Acc:HGNC:13542]
UQCR11	#N/A	#N/A	0.0472121	0.0223756	0.0238385	#N/A	#N/A	#N/A	#N/A	#N/A	#N/A	#N/A	#N/A	0.0333923	0.0253347	#N/A	#N/A	#N/A	#N/A	#N/A	#N/A	#N/A	#N/A	#N/A	#N/A	#N/A	0.0332814	#N/A	0.0273848	#N/A	#N/A	#N/A	#N/A	#N/A	#N/A	#N/A	#N/A	0.0338694	#N/A	#N/A	#N/A	#N/A	0.032817	0.0417098	0.0170088	0.0356441	0.0456151	0.0423903	#N/A	0.0270869	0.0153544	0.000465593	#N/A	#N/A	#N/A	#N/A	#N/A	#N/A	#N/A	#N/A	#N/A	0.0279954	#N/A	18	ENSG00000127540	UQCR11	protein_coding	ubiquinol-cytochrome c reductase, complex III subunit XI [Source:HGNC Symbol;Acc:HGNC:30862]
FTH1	#N/A	#N/A	0.0796499	#N/A	0.0470904	#N/A	#N/A	#N/A	#N/A	#N/A	#N/A	#N/A	#N/A	0.0606831	#N/A	0.0368297	#N/A	0.0383653	#N/A	#N/A	#N/A	#N/A	#N/A	#N/A	#N/A	#N/A	#N/A	#N/A	0.0462636	#N/A	#N/A	#N/A	#N/A	#N/A	0.0685585	#N/A	0.0798043	0.0906591	#N/A	#N/A	0.088104	0.0617264	0.0864976	#N/A	0.0793715	0.0668827	0.0930367	0.0851063	#N/A	0.0867221	0.0892539	#N/A	#N/A	#N/A	#N/A	#N/A	#N/A	#N/A	#N/A	#N/A	#N/A	#N/A	#N/A	18	ENSG00000167996	FTH1	protein_coding	ferritin heavy chain 1 [Source:HGNC Symbol;Acc:HGNC:3976]
RPL6	#N/A	#N/A	0.0730465	#N/A	#N/A	#N/A	#N/A	#N/A	#N/A	#N/A	#N/A	#N/A	#N/A	0.0535926	0.0471661	#N/A	0.0135471	#N/A	#N/A	#N/A	#N/A	#N/A	#N/A	#N/A	#N/A	#N/A	0.0650616	#N/A	#N/A	#N/A	#N/A	#N/A	#N/A	#N/A	0.0894136	#N/A	0.0849267	0.072812	#N/A	#N/A	0.08966	0.0769988	0.0875888	0.0835445	0.0753914	0.0683187	0.0873179	0.0839232	#N/A	0.085559	0.0785277	#N/A	#N/A	#N/A	#N/A	#N/A	#N/A	#N/A	#N/A	#N/A	#N/A	#N/A	#N/A	18	ENSG00000089009	RPL6	protein_coding	ribosomal protein L6 [Source:HGNC Symbol;Acc:HGNC:10362]
FN1	#N/A	#N/A	1.12402	#N/A	#N/A	#N/A	#N/A	#N/A	#N/A	#N/A	#N/A	#N/A	#N/A	#N/A	#N/A	#N/A	#N/A	#N/A	#N/A	#N/A	#N/A	#N/A	#N/A	#N/A	#N/A	#N/A	0.90002	0.366083	#N/A	#N/A	#N/A	#N/A	#N/A	#N/A	2.30758	#N/A	3.26623	2.00778	3.54827	2.81109	2.73159	1.55153	3.28742	2.58744	2.25717	0.526488	2.28282	2.39922	#N/A	2.65663	2.30093	#N/A	#N/A	#N/A	#N/A	#N/A	#N/A	#N/A	#N/A	#N/A	#N/A	#N/A	#N/A	18	ENSG00000115414	FN1	protein_coding	fibronectin 1 [Source:HGNC Symbol;Acc:HGNC:3778]
EYA2	#N/A	#N/A	0.102424	#N/A	#N/A	0.0730688	#N/A	#N/A	#N/A	#N/A	#N/A	#N/A	#N/A	#N/A	#N/A	#N/A	#N/A	#N/A	#N/A	#N/A	#N/A	#N/A	#N/A	#N/A	#N/A	#N/A	#N/A	#N/A	0.106819	#N/A	0.050135	#N/A	#N/A	#N/A	0.234378	0.0894779	0.360317	0.293004	0.622636	0.524152	3.23408	0.12324	1.01613	#N/A	0.124746	#N/A	0.60794	0.416574	#N/A	0.97255	0.920808	#N/A	#N/A	#N/A	#N/A	#N/A	#N/A	#N/A	#N/A	#N/A	#N/A	#N/A	#N/A	18	ENSG00000064655	EYA2	protein_coding	EYA transcriptional coactivator and phosphatase 2 [Source:HGNC Symbol;Acc:HGNC:3520]
UNC5C	#N/A	#N/A	0.821185	#N/A	0.240137	0.133928	#N/A	#N/A	#N/A	#N/A	#N/A	#N/A	#N/A	#N/A	0.56584	#N/A	#N/A	#N/A	#N/A	#N/A	#N/A	#N/A	#N/A	#N/A	#N/A	#N/A	0.161478	0.151073	0.17919	#N/A	1.1035	0.0725925	0.368459	0.113997	0.83775	#N/A	1.11112	#N/A	#N/A	0.797395	0.682407	#N/A	0.656826	#N/A	#N/A	#N/A	#N/A	0.853121	#N/A	#N/A	#N/A	#N/A	#N/A	#N/A	#N/A	#N/A	#N/A	#N/A	#N/A	#N/A	#N/A	0.156256	#N/A	18	ENSG00000182168	UNC5C	protein_coding	unc-5 netrin receptor C [Source:HGNC Symbol;Acc:HGNC:12569]
#285520	#N/A	#N/A	0.326117	#N/A	#N/A	#N/A	#N/A	#N/A	#N/A	#N/A	#N/A	#N/A	#N/A	#N/A	#N/A	#N/A	#N/A	#N/A	#N/A	#N/A	#N/A	#N/A	#N/A	#N/A	#N/A	#N/A	#N/A	#N/A	0.135358	#N/A	#N/A	#N/A	#N/A	#N/A	0.222504	0.138706	0.180429	0.198629	0.398355	0.215191	2.61007	0.22399	2.46682	0.18013	0.212269	#N/A	0.279033	0.266426	#N/A	0.196635	0.248626	#N/A	#N/A	#N/A	#N/A	#N/A	#N/A	#N/A	#N/A	#N/A	#N/A	0.122835	#N/A	18	ENSG00000285520		lncRNA	novel transcript, antisense to CCDC3
GHITM	#N/A	#N/A	0.0427127	#N/A	0.0238385	#N/A	#N/A	#N/A	#N/A	#N/A	#N/A	#N/A	#N/A	0.0333923	0.0253347	#N/A	#N/A	#N/A	#N/A	#N/A	#N/A	#N/A	#N/A	#N/A	#N/A	#N/A	0.0276488	#N/A	#N/A	#N/A	0.0277629	#N/A	0.0191224	#N/A	0.0155264	#N/A	0.0339215	0.0176626	#N/A	#N/A	0.025005	#N/A	0.0329206	#N/A	0.0231865	0.0356441	0.0240715	0.0316287	#N/A	0.0263698	#N/A	#N/A	#N/A	#N/A	#N/A	#N/A	#N/A	#N/A	#N/A	#N/A	#N/A	0.0194961	#N/A	18	ENSG00000165678	GHITM	protein_coding	growth hormone inducible transmembrane protein [Source:HGNC Symbol;Acc:HGNC:17281]
TMEM200A	#N/A	#N/A	0.00524038	0.0448042	#N/A	#N/A	#N/A	#N/A	#N/A	#N/A	#N/A	#N/A	#N/A	#N/A	#N/A	#N/A	#N/A	#N/A	#N/A	#N/A	#N/A	#N/A	#N/A	#N/A	#N/A	#N/A	0.0622144	#N/A	#N/A	#N/A	#N/A	#N/A	#N/A	#N/A	0.0463933	#N/A	0.0301436	0.081397	0.00600885	0.0750591	0.0816204	0.0783272	0.065971	0.0691247	0.0782105	0.0666729	0.0468938	0.0770046	#N/A	0.0431098	0.0818611	#N/A	#N/A	#N/A	#N/A	#N/A	#N/A	#N/A	#N/A	#N/A	#N/A	#N/A	#N/A	18	ENSG00000164484	TMEM200A	protein_coding	transmembrane protein 200A [Source:HGNC Symbol;Acc:HGNC:21075]
DLGAP1-AS5	#N/A	#N/A	0.0233774	0.048851	#N/A	#N/A	#N/A	#N/A	#N/A	#N/A	#N/A	#N/A	#N/A	#N/A	#N/A	#N/A	#N/A	#N/A	#N/A	#N/A	#N/A	#N/A	#N/A	#N/A	#N/A	#N/A	0.063103	#N/A	#N/A	#N/A	0.0215505	#N/A	#N/A	#N/A	0.0861081	#N/A	0.086641	0.0797995	0.0881123	0.0868963	0.0768587	0.0553255	0.091464	0.0810086	0.0615497	#N/A	0.0687708	0.0861762	#N/A	0.0729966	0.077795	#N/A	#N/A	#N/A	#N/A	#N/A	#N/A	#N/A	#N/A	#N/A	#N/A	#N/A	#N/A	18	ENSG00000261520	DLGAP1-AS5	lncRNA	DLGAP1 antisense RNA 5 [Source:HGNC Symbol;Acc:HGNC:27586]
DNAAF11	#N/A	#N/A	1.21758	#N/A	#N/A	#N/A	#N/A	#N/A	#N/A	#N/A	#N/A	#N/A	#N/A	#N/A	#N/A	#N/A	#N/A	#N/A	#N/A	#N/A	#N/A	#N/A	#N/A	#N/A	#N/A	0.0861727	#N/A	#N/A	#N/A	#N/A	#N/A	#N/A	#N/A	#N/A	2.76132	0.15187	0.47197	0.591476	0.449462	0.539608	4.12378	0.335115	4.73343	0.187485	0.20732	0.178137	3.73344	1.15884	#N/A	4.37371	0.454686	#N/A	#N/A	#N/A	#N/A	#N/A	#N/A	#N/A	#N/A	#N/A	#N/A	#N/A	#N/A	18	ENSG00000129295	DNAAF11	protein_coding	dynein axonemal assembly factor 11 [Source:HGNC Symbol;Acc:HGNC:16725]
#285517	#N/A	#N/A	#N/A	#N/A	#N/A	0.0993578	#N/A	#N/A	#N/A	#N/A	#N/A	#N/A	#N/A	#N/A	#N/A	#N/A	#N/A	#N/A	#N/A	#N/A	#N/A	#N/A	#N/A	#N/A	#N/A	#N/A	#N/A	0.0804233	0.0874842	#N/A	#N/A	#N/A	#N/A	#N/A	0.0822427	#N/A	0.191634	0.0964379	0.439621	0.695539	1.31178	0.068362	1.69882	0.143113	0.0950425	0.0933164	0.715358	0.118038	#N/A	0.188833	0.288937	#N/A	#N/A	#N/A	#N/A	#N/A	#N/A	#N/A	#N/A	#N/A	#N/A	#N/A	#N/A	18	ENSG00000285517		lncRNA	long intergenic non-protein coding RNA 941
#229751	#N/A	#N/A	#N/A	#N/A	#N/A	#N/A	0.0964907	#N/A	#N/A	#N/A	#N/A	#N/A	#N/A	#N/A	#N/A	#N/A	#N/A	#N/A	#N/A	#N/A	#N/A	#N/A	#N/A	#N/A	#N/A	#N/A	#N/A	#N/A	#N/A	#N/A	#N/A	#N/A	#N/A	#N/A	0.272652	0.124353	0.273418	0.240383	0.251146	0.256714	0.304381	0.233072	0.378562	0.238321	0.226032	0.205263	0.277588	0.27894	#N/A	0.244742	0.270995	#N/A	#N/A	#N/A	#N/A	#N/A	#N/A	#N/A	#N/A	#N/A	#N/A	0.139987	#N/A	18	ENSG00000229751		lncRNA	novel transcript
HECA	#N/A	#N/A	#N/A	#N/A	#N/A	#N/A	0.931039	#N/A	#N/A	#N/A	#N/A	#N/A	#N/A	#N/A	#N/A	0.917744	#N/A	#N/A	#N/A	#N/A	0.68673	#N/A	#N/A	#N/A	#N/A	#N/A	#N/A	#N/A	#N/A	#N/A	#N/A	#N/A	#N/A	#N/A	1.31473	#N/A	1.64309	1.07099	1.14857	1.27181	1.10875	1.3457	0.847888	0.983828	0.974968	0.918231	0.777632	0.898076	#N/A	0.924866	1.01476	#N/A	#N/A	#N/A	#N/A	#N/A	#N/A	#N/A	#N/A	#N/A	#N/A	#N/A	#N/A	18	ENSG00000112406	HECA	protein_coding	hdc homolog, cell cycle regulator [Source:HGNC Symbol;Acc:HGNC:21041]
PTPRM	#N/A	#N/A	#N/A	#N/A	#N/A	#N/A	#N/A	#N/A	#N/A	#N/A	#N/A	#N/A	#N/A	1.79361	0.644894	1.46647	1.24992	1.52368	2.05774	2.67339	1.69436	2.75684	#N/A	1.9849	#N/A	#N/A	0.538718	0.522534	1.85604	#N/A	1.31417	#N/A	1.28712	#N/A	#N/A	#N/A	#N/A	#N/A	#N/A	#N/A	#N/A	#N/A	#N/A	#N/A	#N/A	#N/A	#N/A	#N/A	#N/A	#N/A	#N/A	#N/A	#N/A	#N/A	0.682471	#N/A	#N/A	#N/A	#N/A	#N/A	#N/A	0.845205	1.83524	18	ENSG00000173482	PTPRM	protein_coding	protein tyrosine phosphatase receptor type M [Source:HGNC Symbol;Acc:HGNC:9675]
ARRDC3-AS1	#N/A	#N/A	#N/A	#N/A	#N/A	#N/A	#N/A	#N/A	#N/A	#N/A	#N/A	#N/A	#N/A	1.33905	#N/A	0.660532	#N/A	0.127795	#N/A	#N/A	#N/A	0.101187	#N/A	#N/A	#N/A	#N/A	#N/A	#N/A	#N/A	#N/A	#N/A	#N/A	#N/A	#N/A	1.23119	#N/A	1.25858	1.02607	1.76249	1.25963	1.00128	#N/A	1.38845	1.30791	1.30856	0.461392	1.57029	1.60104	#N/A	1.83543	1.21656	#N/A	#N/A	#N/A	#N/A	#N/A	#N/A	#N/A	#N/A	#N/A	#N/A	#N/A	#N/A	18	ENSG00000281357	ARRDC3-AS1	lncRNA	ARRDC3 antisense RNA 1 [Source:HGNC Symbol;Acc:HGNC:44145]
F8	#N/A	#N/A	#N/A	#N/A	#N/A	#N/A	#N/A	#N/A	#N/A	#N/A	#N/A	#N/A	#N/A	0.123949	0.0993106	0.044218	#N/A	0.0697436	#N/A	#N/A	#N/A	0.0691406	#N/A	0.0352738	#N/A	#N/A	#N/A	#N/A	#N/A	#N/A	#N/A	#N/A	#N/A	#N/A	0.700368	#N/A	0.837414	0.943032	0.733184	0.730408	0.839307	0.189217	1.45825	#N/A	#N/A	#N/A	1.08582	1.00467	#N/A	1.25469	0.56105	#N/A	#N/A	#N/A	#N/A	#N/A	#N/A	#N/A	#N/A	#N/A	#N/A	#N/A	#N/A	18	ENSG00000185010	F8	protein_coding	coagulation factor VIII [Source:HGNC Symbol;Acc:HGNC:3546]
DMWD	#N/A	#N/A	#N/A	#N/A	#N/A	#N/A	#N/A	#N/A	#N/A	#N/A	#N/A	#N/A	#N/A	#N/A	#N/A	#N/A	#N/A	#N/A	#N/A	#N/A	#N/A	0.0584445	#N/A	#N/A	#N/A	#N/A	0.0753101	0.0598455	#N/A	#N/A	#N/A	#N/A	#N/A	#N/A	0.910769	#N/A	1.40756	1.36365	0.878506	0.843078	1.63736	0.647069	2.10881	0.664624	0.40491	0.0873273	1.18871	1.15966	#N/A	1.09381	1.00447	#N/A	#N/A	#N/A	#N/A	#N/A	#N/A	#N/A	#N/A	#N/A	#N/A	#N/A	#N/A	18	ENSG00000185800	DMWD	protein_coding	DM1 locus, WD repeat containing [Source:HGNC Symbol;Acc:HGNC:2936]
CDS2	#N/A	#N/A	#N/A	#N/A	#N/A	#N/A	#N/A	#N/A	#N/A	#N/A	#N/A	#N/A	#N/A	0.912464	0.927155	#N/A	#N/A	0.945322	0.962339	#N/A	0.832318	#N/A	0.755558	0.984293	#N/A	#N/A	#N/A	1.01615	#N/A	#N/A	#N/A	#N/A	#N/A	#N/A	0.662312	#N/A	0.735012	0.778116	#N/A	0.620418	0.712313	1.22373	#N/A	#N/A	0.658546	0.894434	0.602476	0.864116	#N/A	#N/A	#N/A	#N/A	#N/A	#N/A	#N/A	#N/A	#N/A	#N/A	#N/A	#N/A	#N/A	#N/A	#N/A	18	ENSG00000101290	CDS2	protein_coding	CDP-diacylglycerol synthase 2 [Source:HGNC Symbol;Acc:HGNC:1801]
GCA	#N/A	#N/A	#N/A	#N/A	#N/A	#N/A	#N/A	#N/A	#N/A	#N/A	#N/A	#N/A	#N/A	#N/A	#N/A	#N/A	#N/A	#N/A	#N/A	#N/A	0.104754	#N/A	#N/A	0.0609127	#N/A	#N/A	#N/A	#N/A	#N/A	#N/A	#N/A	#N/A	#N/A	#N/A	3.62413	0.144639	1.06281	5.05457	4.21247	1.03987	6.74302	0.516964	6.43972	0.280688	0.484294	0.217255	5.19637	4.55815	#N/A	3.84746	4.93544	#N/A	#N/A	#N/A	#N/A	#N/A	#N/A	#N/A	#N/A	#N/A	#N/A	#N/A	#N/A	18	ENSG00000115271	GCA	protein_coding	grancalcin [Source:HGNC Symbol;Acc:HGNC:15990]
SOX18	#N/A	#N/A	#N/A	#N/A	#N/A	#N/A	#N/A	#N/A	#N/A	#N/A	#N/A	#N/A	#N/A	0.14486	#N/A	0.0892538	#N/A	#N/A	#N/A	#N/A	#N/A	#N/A	#N/A	#N/A	#N/A	#N/A	#N/A	#N/A	#N/A	#N/A	0.110914	#N/A	#N/A	#N/A	0.216873	#N/A	0.17919	0.224314	0.152747	0.223631	0.279424	0.185038	0.243974	0.166365	0.185885	0.151297	0.237196	0.219517	#N/A	0.203032	0.228249	#N/A	#N/A	#N/A	#N/A	#N/A	#N/A	#N/A	#N/A	#N/A	#N/A	#N/A	#N/A	18	ENSG00000203883	SOX18	protein_coding	SRY-box transcription factor 18 [Source:HGNC Symbol;Acc:HGNC:11194]
TM4SF1	#N/A	#N/A	#N/A	#N/A	#N/A	#N/A	#N/A	#N/A	#N/A	#N/A	#N/A	#N/A	#N/A	0.088815	0.0755183	#N/A	#N/A	0.0705757	#N/A	#N/A	#N/A	#N/A	#N/A	#N/A	#N/A	#N/A	#N/A	#N/A	#N/A	#N/A	#N/A	#N/A	#N/A	#N/A	0.15952	#N/A	0.12701	0.163067	0.131574	0.134543	0.18286	0.141366	0.177426	0.145111	0.144942	0.126916	0.166301	0.158147	#N/A	0.155213	0.142836	#N/A	#N/A	#N/A	#N/A	#N/A	#N/A	#N/A	#N/A	#N/A	#N/A	#N/A	#N/A	18	ENSG00000169908	TM4SF1	protein_coding	transmembrane 4 L six family member 1 [Source:HGNC Symbol;Acc:HGNC:11853]
CNTNAP3	#N/A	#N/A	#N/A	#N/A	#N/A	#N/A	#N/A	#N/A	#N/A	#N/A	#N/A	#N/A	#N/A	0.100938	#N/A	#N/A	#N/A	#N/A	#N/A	#N/A	#N/A	#N/A	#N/A	#N/A	#N/A	#N/A	0.139637	#N/A	#N/A	#N/A	0.0944983	#N/A	#N/A	#N/A	0.192703	0.100087	0.153109	0.231723	0.134664	0.219754	0.261546	0.199057	0.183951	0.15889	0.149026	#N/A	0.123667	0.208816	#N/A	0.145297	0.202967	#N/A	#N/A	#N/A	#N/A	#N/A	#N/A	#N/A	#N/A	#N/A	#N/A	#N/A	#N/A	18	ENSG00000106714	CNTNAP3	protein_coding	contactin associated protein family member 3 [Source:HGNC Symbol;Acc:HGNC:13834]
#287527	#N/A	#N/A	#N/A	#N/A	#N/A	#N/A	#N/A	#N/A	#N/A	#N/A	#N/A	#N/A	#N/A	0.0641805	#N/A	0.0549494	#N/A	#N/A	#N/A	#N/A	#N/A	#N/A	#N/A	#N/A	#N/A	#N/A	#N/A	#N/A	#N/A	#N/A	0.0536709	#N/A	0.0575464	#N/A	0.121594	#N/A	0.0853275	0.124261	0.101319	0.122748	0.131828	0.110154	0.1179	0.114495	0.0879448	#N/A	0.106548	0.0933832	#N/A	0.122502	0.113313	#N/A	#N/A	#N/A	#N/A	#N/A	#N/A	#N/A	#N/A	#N/A	#N/A	#N/A	#N/A	18	ENSG00000287527		lncRNA	novel transcript
NEBL	#N/A	#N/A	#N/A	#N/A	#N/A	#N/A	#N/A	#N/A	#N/A	#N/A	#N/A	#N/A	#N/A	0.113249	#N/A	#N/A	#N/A	#N/A	#N/A	#N/A	#N/A	#N/A	#N/A	#N/A	#N/A	#N/A	#N/A	#N/A	#N/A	#N/A	0.103742	#N/A	#N/A	#N/A	0.231329	0.142764	0.34747	0.243178	0.712943	1.19769	5.08293	0.204221	3.01674	0.154039	0.201633	0.146137	2.47387	0.389228	#N/A	0.497414	0.20905	#N/A	#N/A	#N/A	#N/A	#N/A	#N/A	#N/A	#N/A	#N/A	#N/A	#N/A	#N/A	18	ENSG00000078114	NEBL	protein_coding	nebulette [Source:HGNC Symbol;Acc:HGNC:16932]
GPR132	#N/A	#N/A	#N/A	#N/A	#N/A	#N/A	#N/A	#N/A	#N/A	#N/A	#N/A	#N/A	#N/A	0.121523	#N/A	0.0877327	#N/A	#N/A	#N/A	#N/A	#N/A	#N/A	#N/A	#N/A	#N/A	#N/A	#N/A	#N/A	#N/A	#N/A	0.0904951	#N/A	#N/A	#N/A	0.192521	#N/A	#N/A	0.224437	0.131267	0.172043	0.208306	0.18484	0.166091	0.171908	0.182361	0.143268	0.162205	0.19403	#N/A	0.187125	0.181949	0.00191849	#N/A	#N/A	#N/A	#N/A	#N/A	#N/A	#N/A	#N/A	#N/A	#N/A	#N/A	18	ENSG00000183484	GPR132	protein_coding	G protein-coupled receptor 132 [Source:HGNC Symbol;Acc:HGNC:17482]
KCNA5	#N/A	#N/A	#N/A	#N/A	#N/A	#N/A	#N/A	#N/A	#N/A	#N/A	#N/A	#N/A	#N/A	0.0453994	0.0451514	0.0382038	#N/A	#N/A	#N/A	#N/A	#N/A	#N/A	#N/A	#N/A	#N/A	#N/A	#N/A	#N/A	#N/A	#N/A	0.0374965	#N/A	0.0391547	#N/A	0.0852009	#N/A	0.0858383	0.0873579	0.0739721	0.0665943	0.0982665	0.0777258	0.0946267	0.0640719	#N/A	#N/A	0.0851004	0.0683012	#N/A	0.0685206	0.0888051	#N/A	#N/A	#N/A	#N/A	#N/A	#N/A	#N/A	#N/A	#N/A	#N/A	#N/A	#N/A	18	ENSG00000130037	KCNA5	protein_coding	potassium voltage-gated channel subfamily A member 5 [Source:HGNC Symbol;Acc:HGNC:6224]
FXYD5	#N/A	#N/A	#N/A	#N/A	#N/A	#N/A	#N/A	#N/A	#N/A	#N/A	#N/A	#N/A	#N/A	0.126208	#N/A	#N/A	#N/A	0.108105	#N/A	#N/A	#N/A	#N/A	#N/A	#N/A	#N/A	#N/A	#N/A	#N/A	#N/A	#N/A	0.105961	#N/A	#N/A	#N/A	0.254614	#N/A	0.254339	0.261381	0.218427	0.233166	0.293778	0.223924	0.289411	0.202201	0.226243	0.192862	0.253398	0.255877	#N/A	0.24355	0.266915	#N/A	#N/A	#N/A	#N/A	#N/A	#N/A	#N/A	#N/A	#N/A	#N/A	#N/A	#N/A	18	ENSG00000089327	FXYD5	protein_coding	FXYD domain containing ion transport regulator 5 [Source:HGNC Symbol;Acc:HGNC:4029]
MSN	#N/A	#N/A	#N/A	#N/A	#N/A	#N/A	#N/A	#N/A	#N/A	#N/A	#N/A	#N/A	#N/A	0.623553	#N/A	#N/A	#N/A	#N/A	#N/A	#N/A	#N/A	#N/A	#N/A	#N/A	#N/A	#N/A	#N/A	#N/A	#N/A	#N/A	#N/A	#N/A	#N/A	#N/A	2.98406	1.31175	3.01959	3.25425	3.04349	2.82738	3.15053	2.92001	2.85992	2.95643	2.83167	1.54841	2.86406	2.7811	1.06709	2.74381	2.11774	#N/A	#N/A	#N/A	#N/A	#N/A	#N/A	#N/A	#N/A	#N/A	#N/A	#N/A	#N/A	18	ENSG00000147065	MSN	protein_coding	moesin [Source:HGNC Symbol;Acc:HGNC:7373]
LYVE1	#N/A	#N/A	#N/A	#N/A	#N/A	#N/A	#N/A	#N/A	#N/A	#N/A	#N/A	#N/A	#N/A	0.0161296	#N/A	#N/A	#N/A	0.0385167	#N/A	#N/A	#N/A	#N/A	#N/A	#N/A	#N/A	#N/A	#N/A	#N/A	#N/A	#N/A	#N/A	#N/A	#N/A	#N/A	0.0756031	0.0415575	0.0862862	0.0895146	0.0840931	0.0772881	0.100826	0.0488473	0.044401	0.0479865	0.0393929	0.0679102	0.0746811	0.0600301	#N/A	0.0816192	0.0913506	#N/A	#N/A	#N/A	#N/A	#N/A	#N/A	#N/A	#N/A	#N/A	#N/A	#N/A	#N/A	18	ENSG00000133800	LYVE1	protein_coding	lymphatic vessel endothelial hyaluronan receptor 1 [Source:HGNC Symbol;Acc:HGNC:14687]
PA2G4	#N/A	#N/A	#N/A	#N/A	#N/A	#N/A	#N/A	#N/A	#N/A	#N/A	#N/A	#N/A	#N/A	0.357452	0.308076	#N/A	#N/A	#N/A	#N/A	#N/A	0.0678783	#N/A	#N/A	#N/A	#N/A	#N/A	#N/A	#N/A	#N/A	#N/A	#N/A	#N/A	#N/A	#N/A	1.62618	#N/A	2.32226	2.47407	0.96856	1.53253	2.73124	0.209359	2.11717	0.863497	0.653828	0.0887885	1.80755	1.61748	#N/A	1.39181	2.46182	#N/A	#N/A	#N/A	#N/A	#N/A	#N/A	#N/A	#N/A	#N/A	#N/A	#N/A	#N/A	18	ENSG00000170515	PA2G4	protein_coding	proliferation-associated 2G4 [Source:HGNC Symbol;Acc:HGNC:8550]
MPZL2	#N/A	#N/A	#N/A	#N/A	#N/A	#N/A	#N/A	#N/A	#N/A	#N/A	#N/A	#N/A	#N/A	0.122402	0.099445	#N/A	#N/A	#N/A	#N/A	#N/A	#N/A	#N/A	#N/A	#N/A	#N/A	#N/A	#N/A	#N/A	#N/A	#N/A	0.12752	#N/A	#N/A	#N/A	0.204802	#N/A	0.172229	0.22165	0.19211	0.221915	0.290796	0.152388	0.268193	0.168484	0.177075	0.13331	0.225087	0.220925	#N/A	0.210244	0.227268	#N/A	#N/A	#N/A	#N/A	#N/A	#N/A	#N/A	#N/A	#N/A	#N/A	#N/A	#N/A	18	ENSG00000149573	MPZL2	protein_coding	myelin protein zero like 2 [Source:HGNC Symbol;Acc:HGNC:3496]
NBAT1	#N/A	#N/A	#N/A	#N/A	#N/A	#N/A	#N/A	#N/A	#N/A	#N/A	#N/A	#N/A	#N/A	#N/A	0.0954283	#N/A	#N/A	#N/A	#N/A	#N/A	#N/A	#N/A	#N/A	#N/A	#N/A	#N/A	0.0929845	#N/A	#N/A	#N/A	#N/A	#N/A	#N/A	#N/A	0.209051	#N/A	0.198162	0.221499	0.191848	0.173788	0.232436	0.198125	1.67629	0.138491	0.166187	#N/A	0.179016	0.206071	#N/A	0.174374	0.227048	#N/A	#N/A	#N/A	#N/A	#N/A	#N/A	#N/A	#N/A	#N/A	#N/A	0.12664	0.0974466	18	ENSG00000260455	NBAT1	lncRNA	neuroblastoma associated transcript 1 [Source:HGNC Symbol;Acc:HGNC:49075]
MST1R	#N/A	#N/A	#N/A	#N/A	#N/A	#N/A	#N/A	#N/A	#N/A	#N/A	#N/A	#N/A	#N/A	#N/A	0.0954697	#N/A	#N/A	#N/A	#N/A	#N/A	#N/A	#N/A	#N/A	#N/A	#N/A	#N/A	0.158441	#N/A	#N/A	#N/A	#N/A	#N/A	#N/A	#N/A	0.173377	0.110487	0.162052	0.164689	0.138742	0.149624	2.83046	0.173685	1.81247	0.215899	0.186304	0.160675	0.25665	0.197037	#N/A	0.142816	0.147749	#N/A	#N/A	#N/A	#N/A	#N/A	#N/A	#N/A	#N/A	#N/A	#N/A	#N/A	#N/A	18	ENSG00000164078	MST1R	protein_coding	macrophage stimulating 1 receptor [Source:HGNC Symbol;Acc:HGNC:7381]
SYCP2	#N/A	#N/A	#N/A	#N/A	#N/A	#N/A	#N/A	#N/A	#N/A	#N/A	#N/A	#N/A	#N/A	#N/A	#N/A	#N/A	0.0487179	#N/A	#N/A	#N/A	#N/A	#N/A	#N/A	#N/A	#N/A	0.080746	#N/A	#N/A	#N/A	#N/A	#N/A	#N/A	#N/A	#N/A	1.45942	0.113384	1.76757	2.68894	1.85678	1.58733	3.17557	0.176112	1.78398	0.658082	0.314549	0.187318	1.25854	1.4522	#N/A	1.69431	2.32379	#N/A	#N/A	#N/A	#N/A	#N/A	#N/A	#N/A	#N/A	#N/A	#N/A	#N/A	#N/A	18	ENSG00000196074	SYCP2	protein_coding	synaptonemal complex protein 2 [Source:HGNC Symbol;Acc:HGNC:11490]
FOXC1	#N/A	#N/A	#N/A	#N/A	#N/A	#N/A	#N/A	#N/A	#N/A	#N/A	#N/A	#N/A	#N/A	#N/A	#N/A	#N/A	#N/A	0.0958536	#N/A	#N/A	#N/A	#N/A	#N/A	#N/A	#N/A	#N/A	#N/A	#N/A	#N/A	#N/A	0.0971475	#N/A	#N/A	#N/A	0.23678	0.117294	0.237014	0.242026	0.246557	0.229728	0.293609	0.200297	0.285749	0.218527	0.207633	0.169389	0.255245	0.2429	#N/A	0.245376	0.245391	#N/A	#N/A	#N/A	#N/A	#N/A	#N/A	#N/A	#N/A	#N/A	#N/A	#N/A	#N/A	18	ENSG00000054598	FOXC1	protein_coding	forkhead box C1 [Source:HGNC Symbol;Acc:HGNC:3800]
SF3B2	#N/A	#N/A	#N/A	#N/A	#N/A	#N/A	#N/A	#N/A	#N/A	#N/A	#N/A	#N/A	#N/A	#N/A	#N/A	#N/A	#N/A	#N/A	#N/A	0.374839	#N/A	#N/A	#N/A	#N/A	#N/A	#N/A	#N/A	#N/A	#N/A	#N/A	#N/A	#N/A	#N/A	#N/A	1.09056	1.05248	1.91979	0.926269	1.2225	1.33994	1.09356	0.848851	0.986351	0.936389	1.06111	1.05764	0.973739	1.15823	1.16761	1.06843	0.982452	#N/A	#N/A	#N/A	#N/A	#N/A	#N/A	#N/A	#N/A	#N/A	#N/A	#N/A	#N/A	18	ENSG00000087365	SF3B2	protein_coding	splicing factor 3b subunit 2 [Source:HGNC Symbol;Acc:HGNC:10769]
ARHGAP31	#N/A	#N/A	#N/A	#N/A	#N/A	#N/A	#N/A	#N/A	#N/A	#N/A	#N/A	#N/A	#N/A	#N/A	#N/A	#N/A	#N/A	#N/A	#N/A	0.353429	#N/A	#N/A	#N/A	#N/A	#N/A	#N/A	#N/A	#N/A	#N/A	#N/A	#N/A	#N/A	0.951606	#N/A	7.54067	0.42087	4.06717	6.14937	3.06567	4.34259	7.38274	6.52475	5.48663	4.55221	4.60943	2.08665	5.47754	6.80874	#N/A	5.27394	5.43724	#N/A	#N/A	#N/A	#N/A	#N/A	#N/A	#N/A	#N/A	#N/A	#N/A	#N/A	#N/A	18	ENSG00000031081	ARHGAP31	protein_coding	Rho GTPase activating protein 31 [Source:HGNC Symbol;Acc:HGNC:29216]
CDK6	#N/A	#N/A	#N/A	#N/A	#N/A	#N/A	#N/A	#N/A	#N/A	#N/A	#N/A	#N/A	#N/A	#N/A	#N/A	#N/A	#N/A	#N/A	#N/A	#N/A	0.693715	#N/A	#N/A	#N/A	#N/A	#N/A	#N/A	#N/A	#N/A	#N/A	#N/A	#N/A	#N/A	#N/A	6.87489	0.300926	4.91555	0.337373	4.59313	5.16636	7.99381	0.300687	6.71166	4.66726	4.80364	0.306816	6.5918	6.96686	1.13564	6.10912	6.76576	#N/A	#N/A	#N/A	#N/A	#N/A	#N/A	#N/A	#N/A	#N/A	#N/A	#N/A	#N/A	18	ENSG00000105810	CDK6	protein_coding	cyclin dependent kinase 6 [Source:HGNC Symbol;Acc:HGNC:1777]
TENM2	#N/A	#N/A	#N/A	#N/A	#N/A	#N/A	#N/A	#N/A	#N/A	#N/A	#N/A	#N/A	#N/A	#N/A	#N/A	#N/A	#N/A	#N/A	#N/A	#N/A	#N/A	#N/A	#N/A	#N/A	#N/A	0.0614469	#N/A	#N/A	#N/A	#N/A	#N/A	#N/A	#N/A	#N/A	0.658437	0.12946	1.7519	0.827811	2.10761	0.795665	3.76712	0.184499	3.59116	#N/A	0.482637	0.137005	3.12468	3.39197	#N/A	2.97275	1.35987	0.0424246	#N/A	#N/A	0.0100963	#N/A	#N/A	#N/A	#N/A	#N/A	#N/A	#N/A	#N/A	18	ENSG00000145934	TENM2	protein_coding	teneurin transmembrane protein 2 [Source:HGNC Symbol;Acc:HGNC:29943]
ZC4H2	#N/A	#N/A	#N/A	#N/A	#N/A	#N/A	#N/A	#N/A	#N/A	#N/A	#N/A	#N/A	#N/A	#N/A	#N/A	#N/A	#N/A	#N/A	#N/A	#N/A	#N/A	#N/A	#N/A	#N/A	#N/A	0.0831698	0.401378	#N/A	#N/A	#N/A	#N/A	#N/A	#N/A	#N/A	3.44017	0.15545	3.03558	3.39007	3.59009	3.69849	3.83945	1.05618	3.15301	2.50602	1.47921	0.33428	3.02195	2.51716	#N/A	2.5979	3.98264	#N/A	#N/A	#N/A	#N/A	#N/A	#N/A	#N/A	#N/A	#N/A	#N/A	#N/A	#N/A	18	ENSG00000126970	ZC4H2	protein_coding	zinc finger C4H2-type containing [Source:HGNC Symbol;Acc:HGNC:24931]
CORO2B	#N/A	#N/A	#N/A	#N/A	#N/A	#N/A	#N/A	#N/A	#N/A	#N/A	#N/A	#N/A	#N/A	#N/A	#N/A	#N/A	#N/A	#N/A	#N/A	#N/A	#N/A	#N/A	#N/A	#N/A	#N/A	0.0809146	0.119356	#N/A	#N/A	#N/A	#N/A	#N/A	#N/A	#N/A	0.277866	#N/A	2.62035	0.493078	2.69526	3.23115	6.03899	0.24814	4.52477	0.268355	0.282344	0.234017	4.37884	0.510315	#N/A	3.57042	0.851319	#N/A	#N/A	#N/A	#N/A	#N/A	#N/A	#N/A	#N/A	#N/A	#N/A	0.117209	#N/A	18	ENSG00000103647	CORO2B	protein_coding	coronin 2B [Source:HGNC Symbol;Acc:HGNC:2256]
ABLIM1	#N/A	#N/A	#N/A	#N/A	#N/A	#N/A	#N/A	#N/A	#N/A	#N/A	#N/A	#N/A	#N/A	#N/A	#N/A	#N/A	#N/A	#N/A	#N/A	#N/A	#N/A	#N/A	#N/A	#N/A	#N/A	#N/A	1.60596	1.98229	1.5517	#N/A	#N/A	#N/A	#N/A	#N/A	0.585548	1.93461	0.891948	1.56481	1.5896	0.853526	0.881822	#N/A	3.6031	1.77098	3.949	#N/A	2.38133	1.65178	#N/A	3.20312	#N/A	1.69949	#N/A	#N/A	0.389385	#N/A	#N/A	#N/A	#N/A	#N/A	#N/A	#N/A	#N/A	18	ENSG00000099204	ABLIM1	protein_coding	actin binding LIM protein 1 [Source:HGNC Symbol;Acc:HGNC:78]
ITGB3	#N/A	#N/A	#N/A	#N/A	#N/A	#N/A	#N/A	#N/A	#N/A	#N/A	#N/A	#N/A	#N/A	#N/A	#N/A	#N/A	#N/A	#N/A	#N/A	#N/A	#N/A	#N/A	#N/A	#N/A	#N/A	#N/A	0.137032	#N/A	0.117188	#N/A	#N/A	#N/A	#N/A	#N/A	0.178871	#N/A	0.0913253	0.220754	0.138284	0.174072	0.208046	0.176609	0.250632	0.168116	0.165219	0.149404	0.17915	0.208252	#N/A	0.142908	0.181252	#N/A	#N/A	#N/A	#N/A	#N/A	#N/A	#N/A	#N/A	#N/A	#N/A	0.106208	#N/A	18	ENSG00000259207	ITGB3	protein_coding	integrin subunit beta 3 [Source:HGNC Symbol;Acc:HGNC:6156]
TLCD5	#N/A	#N/A	#N/A	#N/A	#N/A	#N/A	#N/A	#N/A	#N/A	#N/A	#N/A	#N/A	#N/A	#N/A	#N/A	#N/A	#N/A	#N/A	#N/A	#N/A	#N/A	#N/A	#N/A	#N/A	#N/A	#N/A	0.136587	0.0938736	0.115762	#N/A	#N/A	#N/A	#N/A	#N/A	0.179563	#N/A	0.186935	0.201287	0.150678	0.169145	0.208996	0.114235	0.204949	0.178446	0.145246	0.147462	0.196312	0.183297	#N/A	0.2013	0.18076	#N/A	#N/A	#N/A	#N/A	#N/A	#N/A	#N/A	#N/A	#N/A	#N/A	#N/A	#N/A	18	ENSG00000181264	TLCD5	protein_coding	TLC domain containing 5 [Source:HGNC Symbol;Acc:HGNC:28280]
HSP90AA1	#N/A	#N/A	#N/A	#N/A	#N/A	#N/A	#N/A	#N/A	#N/A	#N/A	#N/A	#N/A	#N/A	#N/A	#N/A	#N/A	#N/A	#N/A	#N/A	#N/A	#N/A	#N/A	#N/A	#N/A	#N/A	#N/A	0.667206	#N/A	0.419103	#N/A	#N/A	#N/A	#N/A	#N/A	4.02915	0.0975898	3.84571	3.97765	1.64384	2.10525	4.08327	0.957778	3.84445	3.02974	2.36198	0.407386	3.53687	4.05859	#N/A	3.58878	3.27255	#N/A	#N/A	#N/A	#N/A	#N/A	#N/A	#N/A	#N/A	#N/A	#N/A	#N/A	#N/A	18	ENSG00000080824	HSP90AA1	protein_coding	heat shock protein 90 alpha family class A member 1 [Source:HGNC Symbol;Acc:HGNC:5253]
NDRG1	#N/A	#N/A	#N/A	#N/A	#N/A	#N/A	#N/A	#N/A	#N/A	#N/A	#N/A	#N/A	#N/A	#N/A	#N/A	#N/A	#N/A	#N/A	#N/A	#N/A	#N/A	#N/A	#N/A	#N/A	#N/A	#N/A	0.554031	#N/A	#N/A	#N/A	#N/A	#N/A	#N/A	#N/A	0.300498	0.195123	0.394753	0.305189	5.50874	0.415171	7.29754	0.408338	0.345104	0.455028	0.279008	0.240818	0.298335	5.63849	0.33007	5.23481	6.04388	#N/A	#N/A	#N/A	#N/A	#N/A	#N/A	#N/A	#N/A	#N/A	#N/A	#N/A	#N/A	18	ENSG00000104419	NDRG1	protein_coding	N-myc downstream regulated 1 [Source:HGNC Symbol;Acc:HGNC:7679]
IFIT2	#N/A	#N/A	#N/A	#N/A	#N/A	#N/A	#N/A	#N/A	#N/A	#N/A	#N/A	#N/A	#N/A	#N/A	#N/A	#N/A	#N/A	#N/A	#N/A	#N/A	#N/A	#N/A	#N/A	#N/A	#N/A	#N/A	0.0837623	#N/A	#N/A	#N/A	#N/A	#N/A	#N/A	0.0646635	0.14207	#N/A	0.152148	0.13584	0.122674	0.145889	0.152927	0.132261	0.165457	0.1399	0.130246	0.132838	0.137875	0.136091	#N/A	0.154078	0.122008	#N/A	#N/A	#N/A	#N/A	#N/A	#N/A	#N/A	#N/A	#N/A	#N/A	#N/A	0.10587	18	ENSG00000119922	IFIT2	protein_coding	interferon induced protein with tetratricopeptide repeats 2 [Source:HGNC Symbol;Acc:HGNC:5409]
MPP2	#N/A	#N/A	#N/A	#N/A	#N/A	#N/A	#N/A	#N/A	#N/A	#N/A	#N/A	#N/A	#N/A	#N/A	#N/A	#N/A	#N/A	#N/A	#N/A	#N/A	#N/A	#N/A	#N/A	#N/A	#N/A	#N/A	#N/A	0.132962	0.149165	#N/A	#N/A	#N/A	#N/A	#N/A	0.222131	0.0948722	0.150167	0.207656	0.199597	0.197784	3.57349	0.199863	1.85484	0.170311	0.177033	0.184341	0.195003	0.214681	#N/A	0.186242	0.19525	#N/A	#N/A	#N/A	#N/A	#N/A	#N/A	#N/A	#N/A	#N/A	#N/A	#N/A	#N/A	18	ENSG00000108852	MPP2	protein_coding	MAGUK p55 scaffold protein 2 [Source:HGNC Symbol;Acc:HGNC:7220]
CCDC85A	#N/A	#N/A	#N/A	#N/A	#N/A	#N/A	#N/A	#N/A	#N/A	#N/A	#N/A	#N/A	#N/A	#N/A	#N/A	#N/A	#N/A	#N/A	#N/A	#N/A	#N/A	#N/A	#N/A	#N/A	#N/A	#N/A	#N/A	#N/A	0.557666	#N/A	#N/A	#N/A	#N/A	#N/A	3.23573	0.293527	1.92014	3.48034	1.65312	2.03663	4.89573	4.30903	2.69831	2.23378	3.1766	1.30749	2.33201	1.94818	#N/A	1.83645	3.32453	#N/A	#N/A	#N/A	#N/A	#N/A	#N/A	#N/A	#N/A	#N/A	#N/A	0.599312	#N/A	18	ENSG00000055813	CCDC85A	protein_coding	coiled-coil domain containing 85A [Source:HGNC Symbol;Acc:HGNC:29400]
EFCC1	#N/A	#N/A	#N/A	#N/A	#N/A	#N/A	#N/A	#N/A	#N/A	#N/A	#N/A	#N/A	#N/A	#N/A	#N/A	#N/A	#N/A	#N/A	#N/A	#N/A	#N/A	#N/A	#N/A	#N/A	#N/A	#N/A	#N/A	#N/A	0.193855	#N/A	#N/A	#N/A	#N/A	#N/A	0.277145	0.122795	0.262298	0.292145	0.398844	0.237852	5.23769	0.238558	4.67759	0.242285	0.271824	0.189605	0.316282	0.281675	#N/A	0.271022	0.268667	#N/A	#N/A	#N/A	#N/A	#N/A	#N/A	#N/A	#N/A	#N/A	#N/A	0.184517	#N/A	18	ENSG00000114654	EFCC1	protein_coding	EF-hand and coiled-coil domain containing 1 [Source:HGNC Symbol;Acc:HGNC:25692]
STXBP6	#N/A	#N/A	#N/A	#N/A	#N/A	#N/A	#N/A	#N/A	#N/A	#N/A	#N/A	#N/A	#N/A	#N/A	#N/A	#N/A	#N/A	#N/A	#N/A	#N/A	#N/A	#N/A	#N/A	#N/A	#N/A	#N/A	#N/A	#N/A	0.200707	#N/A	#N/A	#N/A	#N/A	#N/A	6.58433	0.196529	4.86826	6.79577	3.44195	4.63666	6.98802	0.626473	6.03832	4.30327	0.404304	0.245664	5.9236	5.21727	0.642672	5.68729	6.71124	#N/A	#N/A	#N/A	#N/A	#N/A	#N/A	#N/A	#N/A	#N/A	#N/A	#N/A	#N/A	18	ENSG00000168952	STXBP6	protein_coding	syntaxin binding protein 6 [Source:HGNC Symbol;Acc:HGNC:19666]
SEPTIN6	#N/A	#N/A	#N/A	#N/A	#N/A	#N/A	#N/A	#N/A	#N/A	#N/A	#N/A	#N/A	#N/A	#N/A	#N/A	#N/A	#N/A	#N/A	#N/A	#N/A	#N/A	#N/A	#N/A	#N/A	#N/A	#N/A	#N/A	#N/A	#N/A	#N/A	1.26182	#N/A	0.279761	#N/A	2.70737	0.241713	2.4744	2.5142	2.20945	2.65774	2.69687	1.37099	2.35702	1.89283	1.77257	0.468656	2.04588	2.68769	#N/A	1.7514	2.61815	#N/A	#N/A	#N/A	#N/A	#N/A	#N/A	#N/A	#N/A	#N/A	#N/A	#N/A	#N/A	18	ENSG00000125354	SEPTIN6	protein_coding	septin 6 [Source:HGNC Symbol;Acc:HGNC:15848]
#273248	#N/A	#N/A	#N/A	#N/A	#N/A	#N/A	#N/A	#N/A	#N/A	#N/A	#N/A	#N/A	#N/A	#N/A	#N/A	#N/A	#N/A	#N/A	#N/A	#N/A	#N/A	#N/A	#N/A	#N/A	#N/A	#N/A	#N/A	#N/A	#N/A	#N/A	#N/A	#N/A	0.0979859	#N/A	0.167689	0.122942	0.182497	0.147404	0.181941	0.134471	2.27401	0.11645	2.31465	0.144155	0.116579	#N/A	0.333567	0.153607	0.116974	0.182577	0.16027	#N/A	#N/A	#N/A	#N/A	#N/A	#N/A	#N/A	#N/A	#N/A	#N/A	0.11805	#N/A	18	ENSG00000273248		lncRNA	novel transcript
TBC1D9	#N/A	#N/A	#N/A	#N/A	#N/A	#N/A	#N/A	#N/A	#N/A	#N/A	#N/A	#N/A	#N/A	#N/A	#N/A	#N/A	#N/A	#N/A	#N/A	#N/A	#N/A	#N/A	#N/A	#N/A	#N/A	#N/A	#N/A	#N/A	#N/A	#N/A	#N/A	#N/A	0.288084	#N/A	0.283092	0.116324	3.22847	0.298596	3.82967	0.292997	8.46357	0.253145	6.11967	0.248575	0.263583	0.239635	5.1591	0.747104	#N/A	3.98489	0.41924	#N/A	#N/A	#N/A	#N/A	#N/A	#N/A	#N/A	#N/A	#N/A	#N/A	#N/A	0.136748	18	ENSG00000109436	TBC1D9	protein_coding	TBC1 domain family member 9 [Source:HGNC Symbol;Acc:HGNC:21710]
#223492	#N/A	#N/A	#N/A	#N/A	#N/A	#N/A	#N/A	#N/A	#N/A	#N/A	#N/A	#N/A	#N/A	#N/A	#N/A	#N/A	#N/A	#N/A	#N/A	#N/A	#N/A	#N/A	#N/A	#N/A	#N/A	#N/A	#N/A	#N/A	#N/A	#N/A	0.0620302	#N/A	0.0536163	#N/A	0.119173	0.07731	0.0806675	0.121439	0.121753	0.0771766	0.124195	0.112767	0.0934129	0.0881897	0.111767	0.0977597	0.0999019	0.121919	#N/A	0.0991117	0.127772	#N/A	#N/A	#N/A	#N/A	#N/A	#N/A	#N/A	#N/A	#N/A	#N/A	#N/A	#N/A	18	ENSG00000223492		lncRNA	novel transcript, antisense to TSHZ2
RUFY3	#N/A	#N/A	#N/A	#N/A	#N/A	#N/A	#N/A	#N/A	#N/A	#N/A	#N/A	#N/A	#N/A	#N/A	#N/A	#N/A	#N/A	#N/A	#N/A	#N/A	#N/A	#N/A	#N/A	#N/A	#N/A	#N/A	#N/A	#N/A	#N/A	#N/A	#N/A	#N/A	#N/A	0.892992	0.96636	1.28327	0.804252	0.934855	0.622253	0.866368	0.877355	1.32084	0.563222	0.73454	0.748977	0.857385	#N/A	0.642567	#N/A	0.639654	0.756743	#N/A	#N/A	#N/A	#N/A	#N/A	#N/A	#N/A	#N/A	#N/A	#N/A	1.46539	1.61819	18	ENSG00000018189	RUFY3	protein_coding	RUN and FYVE domain containing 3 [Source:HGNC Symbol;Acc:HGNC:30285]
NYNRIN	#N/A	#N/A	#N/A	#N/A	#N/A	#N/A	#N/A	#N/A	#N/A	#N/A	#N/A	#N/A	#N/A	#N/A	#N/A	#N/A	#N/A	#N/A	#N/A	#N/A	#N/A	#N/A	#N/A	#N/A	#N/A	#N/A	#N/A	#N/A	#N/A	#N/A	#N/A	#N/A	#N/A	0.0791675	0.195184	0.142296	0.183213	0.198806	0.173935	0.1814	0.220485	0.175269	0.207638	0.158892	0.178752	0.151662	0.177362	0.181518	0.138743	0.191453	0.188088	#N/A	#N/A	#N/A	#N/A	#N/A	#N/A	#N/A	#N/A	#N/A	#N/A	#N/A	#N/A	18	ENSG00000205978	NYNRIN	protein_coding	NYN domain and retroviral integrase containing [Source:HGNC Symbol;Acc:HGNC:20165]
STK38	#N/A	#N/A	#N/A	#N/A	#N/A	#N/A	#N/A	#N/A	#N/A	#N/A	#N/A	#N/A	#N/A	#N/A	#N/A	#N/A	#N/A	#N/A	#N/A	#N/A	#N/A	#N/A	#N/A	#N/A	#N/A	#N/A	#N/A	#N/A	#N/A	#N/A	#N/A	#N/A	#N/A	1.08922	0.91133	1.16839	1.09287	0.916952	0.950842	1.00361	0.894979	1.17454	0.87964	0.844417	1.19399	#N/A	0.88799	1.03031	1.10947	0.945245	0.75788	#N/A	0.684543	#N/A	#N/A	#N/A	#N/A	#N/A	#N/A	#N/A	#N/A	#N/A	#N/A	18	ENSG00000112079	STK38	protein_coding	serine/threonine kinase 38 [Source:HGNC Symbol;Acc:HGNC:17847]
SLC12A7#113504	#N/A	#N/A	#N/A	#N/A	#N/A	#N/A	#N/A	#N/A	#N/A	#N/A	#N/A	#N/A	#N/A	#N/A	#N/A	#N/A	#N/A	#N/A	#N/A	#N/A	#N/A	#N/A	#N/A	#N/A	#N/A	#N/A	#N/A	#N/A	#N/A	#N/A	#N/A	#N/A	#N/A	0.0971679	0.290445	0.129076	3.76379	0.304612	0.317112	1.69003	8.70804	0.241492	6.88898	0.663774	0.291813	0.221006	5.47008	0.340356	0.224548	0.722511	0.294725	#N/A	#N/A	#N/A	#N/A	#N/A	#N/A	#N/A	#N/A	#N/A	#N/A	#N/A	#N/A	18	ENSG00000113504	SLC12A7	protein_coding	solute carrier family 12 member 7 [Source:HGNC Symbol;Acc:HGNC:10915]
MPP3	#N/A	#N/A	#N/A	#N/A	#N/A	#N/A	#N/A	#N/A	#N/A	#N/A	#N/A	#N/A	#N/A	#N/A	#N/A	#N/A	#N/A	#N/A	#N/A	#N/A	#N/A	#N/A	#N/A	#N/A	#N/A	#N/A	#N/A	#N/A	#N/A	#N/A	#N/A	#N/A	#N/A	0.0927275	0.655014	0.118301	0.8495	0.800004	#N/A	0.441106	2.3944	0.206986	1.53681	0.368092	0.198943	0.0958406	1.76722	1.17645	0.140973	#N/A	0.995113	#N/A	#N/A	#N/A	#N/A	#N/A	#N/A	#N/A	#N/A	#N/A	#N/A	0.128865	0.100414	18	ENSG00000161647	MPP3	protein_coding	MAGUK p55 scaffold protein 3 [Source:HGNC Symbol;Acc:HGNC:7221]
INPP4A	#N/A	#N/A	#N/A	#N/A	#N/A	#N/A	#N/A	#N/A	#N/A	#N/A	#N/A	#N/A	#N/A	#N/A	#N/A	#N/A	#N/A	#N/A	#N/A	#N/A	#N/A	#N/A	#N/A	#N/A	#N/A	#N/A	#N/A	#N/A	#N/A	#N/A	#N/A	#N/A	#N/A	0.828294	0.714041	1.12669	0.711296	0.882556	0.845039	0.750309	0.685227	0.990136	0.80043	0.886014	1.02279	0.846382	0.709921	0.9193	0.912916	0.943089	0.753543	#N/A	#N/A	#N/A	#N/A	#N/A	#N/A	#N/A	#N/A	#N/A	#N/A	#N/A	#N/A	18	ENSG00000040933	INPP4A	protein_coding	inositol polyphosphate-4-phosphatase type I A [Source:HGNC Symbol;Acc:HGNC:6074]
MAN1A1	#N/A	#N/A	#N/A	#N/A	#N/A	#N/A	#N/A	#N/A	#N/A	#N/A	#N/A	#N/A	#N/A	#N/A	#N/A	#N/A	#N/A	#N/A	#N/A	#N/A	#N/A	#N/A	#N/A	#N/A	#N/A	#N/A	#N/A	#N/A	#N/A	#N/A	1.36097	#N/A	#N/A	#N/A	7.87563	0.388992	6.38408	9.17866	6.524	6.64873	8.99936	6.33659	8.18131	6.39813	0.544053	0.580839	6.81669	8.00129	2.04256	8.32436	7.20048	#N/A	#N/A	#N/A	#N/A	#N/A	#N/A	#N/A	#N/A	#N/A	#N/A	#N/A	#N/A	18	ENSG00000111885	MAN1A1	protein_coding	mannosidase alpha class 1A member 1 [Source:HGNC Symbol;Acc:HGNC:6821]
AP1G2	#N/A	#N/A	#N/A	#N/A	#N/A	#N/A	#N/A	#N/A	#N/A	#N/A	#N/A	#N/A	#N/A	#N/A	#N/A	#N/A	#N/A	#N/A	#N/A	#N/A	#N/A	#N/A	#N/A	#N/A	#N/A	#N/A	#N/A	#N/A	#N/A	#N/A	0.400287	#N/A	#N/A	#N/A	0.164434	0.117692	0.18223	0.24168	0.526257	0.19036	4.4541	0.156313	3.76016	0.132898	0.138246	0.164397	0.71763	0.407122	0.145513	0.22739	0.178641	#N/A	#N/A	#N/A	#N/A	#N/A	#N/A	#N/A	#N/A	#N/A	#N/A	#N/A	#N/A	18	ENSG00000213983	AP1G2	protein_coding	adaptor related protein complex 1 subunit gamma 2 [Source:HGNC Symbol;Acc:HGNC:556]
CNTLN	#N/A	#N/A	#N/A	#N/A	#N/A	#N/A	#N/A	#N/A	#N/A	#N/A	#N/A	#N/A	#N/A	#N/A	#N/A	#N/A	#N/A	#N/A	#N/A	#N/A	#N/A	#N/A	#N/A	#N/A	#N/A	#N/A	#N/A	#N/A	#N/A	#N/A	#N/A	#N/A	#N/A	#N/A	2.3507	1.26134	1.64211	2.04113	1.53884	1.98818	1.87111	1.86683	1.25305	1.79748	1.26491	0.983471	1.03033	1.41995	#N/A	0.978076	2.08611	#N/A	#N/A	#N/A	#N/A	#N/A	#N/A	#N/A	#N/A	#N/A	#N/A	3.59016	2.48911	18	ENSG00000044459	CNTLN	protein_coding	centlein [Source:HGNC Symbol;Acc:HGNC:23432]
#233783	#N/A	#N/A	#N/A	#N/A	#N/A	#N/A	#N/A	#N/A	#N/A	#N/A	#N/A	#N/A	#N/A	#N/A	#N/A	#N/A	#N/A	#N/A	#N/A	#N/A	#N/A	#N/A	#N/A	#N/A	#N/A	#N/A	#N/A	#N/A	#N/A	#N/A	#N/A	#N/A	#N/A	#N/A	0.288451	0.101127	3.90697	0.251113	3.90839	0.356344	6.65705	0.231675	4.6001	0.518871	0.246886	0.236745	1.42849	0.264474	0.211717	3.85984	3.30353	#N/A	#N/A	#N/A	#N/A	#N/A	#N/A	#N/A	#N/A	#N/A	#N/A	0.157186	#N/A	18	ENSG00000233783		lncRNA	novel transcript
SRGAP1	#N/A	#N/A	#N/A	#N/A	#N/A	#N/A	#N/A	#N/A	#N/A	#N/A	#N/A	#N/A	#N/A	#N/A	#N/A	#N/A	#N/A	#N/A	#N/A	#N/A	#N/A	#N/A	#N/A	#N/A	#N/A	#N/A	#N/A	#N/A	#N/A	#N/A	#N/A	#N/A	#N/A	#N/A	3.9867	2.75147	2.68421	4.0981	2.09203	3.35904	4.34372	4.27612	2.1844	2.02572	2.23244	2.31176	1.82122	2.42214	#N/A	2.05289	3.73569	#N/A	#N/A	#N/A	#N/A	#N/A	#N/A	#N/A	#N/A	#N/A	#N/A	5.95223	2.10895	18	ENSG00000196935	SRGAP1	protein_coding	SLIT-ROBO Rho GTPase activating protein 1 [Source:HGNC Symbol;Acc:HGNC:17382]
FER	#N/A	#N/A	#N/A	#N/A	#N/A	#N/A	#N/A	#N/A	#N/A	#N/A	#N/A	#N/A	#N/A	#N/A	#N/A	#N/A	#N/A	#N/A	#N/A	#N/A	#N/A	#N/A	#N/A	#N/A	#N/A	#N/A	#N/A	#N/A	#N/A	#N/A	#N/A	#N/A	#N/A	#N/A	1.31721	1.46973	1.18447	1.15433	1.115	1.26629	1.20893	1.37682	0.880737	1.15465	1.15992	1.51796	0.966377	0.999262	#N/A	1.135	1.30631	#N/A	#N/A	#N/A	#N/A	#N/A	#N/A	#N/A	#N/A	#N/A	#N/A	1.25828	1.57768	18	ENSG00000151422	FER	protein_coding	FER tyrosine kinase [Source:HGNC Symbol;Acc:HGNC:3655]
ODF3B	#N/A	#N/A	#N/A	#N/A	#N/A	#N/A	#N/A	#N/A	#N/A	#N/A	#N/A	#N/A	#N/A	#N/A	#N/A	#N/A	#N/A	#N/A	#N/A	#N/A	#N/A	#N/A	#N/A	#N/A	#N/A	#N/A	#N/A	#N/A	#N/A	#N/A	#N/A	#N/A	#N/A	#N/A	0.229677	0.148215	0.235329	0.249764	0.192812	0.233433	0.288026	0.224705	0.27539	0.238646	0.22815	0.192514	0.264033	0.26088	0.158513	0.25258	0.250851	#N/A	#N/A	#N/A	#N/A	#N/A	#N/A	#N/A	#N/A	#N/A	#N/A	0.121829	#N/A	18	ENSG00000177989	ODF3B	protein_coding	outer dense fiber of sperm tails 3B [Source:HGNC Symbol;Acc:HGNC:34388]
#254420	#N/A	#N/A	#N/A	#N/A	#N/A	#N/A	#N/A	#N/A	#N/A	#N/A	#N/A	#N/A	#N/A	#N/A	#N/A	#N/A	#N/A	#N/A	#N/A	#N/A	#N/A	#N/A	#N/A	#N/A	#N/A	#N/A	#N/A	#N/A	#N/A	#N/A	#N/A	#N/A	#N/A	#N/A	1.00365	0.531623	1.81652	1.30456	1.52285	1.07988	0.964222	0.909152	1.22022	1.52005	1.75158	1.03043	1.2353	1.31128	#N/A	1.38285	0.762243	#N/A	#N/A	#N/A	#N/A	#N/A	#N/A	#N/A	#N/A	#N/A	#N/A	1.17514	0.481142	18	ENSG00000254420		lncRNA	novel transcript
NPHP3	#N/A	#N/A	#N/A	#N/A	#N/A	#N/A	#N/A	#N/A	#N/A	#N/A	#N/A	#N/A	#N/A	#N/A	#N/A	#N/A	#N/A	#N/A	#N/A	#N/A	#N/A	#N/A	#N/A	#N/A	#N/A	#N/A	#N/A	#N/A	#N/A	#N/A	#N/A	#N/A	#N/A	#N/A	1.04771	2.14482	1.14889	0.969492	0.977649	0.8608	0.921484	1.13431	0.96702	0.927064	1.03924	1.26342	1.12876	1.26448	0.942937	0.955344	1.04021	#N/A	#N/A	#N/A	#N/A	#N/A	#N/A	#N/A	#N/A	#N/A	#N/A	#N/A	1.14298	18	ENSG00000113971	NPHP3	protein_coding	nephrocystin 3 [Source:HGNC Symbol;Acc:HGNC:7907]
WASHC4	#N/A	#N/A	#N/A	#N/A	#N/A	#N/A	#N/A	#N/A	#N/A	#N/A	#N/A	#N/A	#N/A	#N/A	#N/A	#N/A	#N/A	#N/A	#N/A	#N/A	#N/A	#N/A	#N/A	#N/A	#N/A	#N/A	#N/A	#N/A	#N/A	#N/A	#N/A	#N/A	#N/A	#N/A	0.826322	1.08762	1.13403	0.872041	0.83952	0.764081	0.822436	1.05881	0.744256	0.80853	0.842234	0.949952	0.822647	1.01418	1.36493	0.823111	0.762787	#N/A	#N/A	#N/A	#N/A	#N/A	#N/A	#N/A	#N/A	#N/A	#N/A	1.19239	#N/A	18	ENSG00000136051	WASHC4	protein_coding	WASH complex subunit 4 [Source:HGNC Symbol;Acc:HGNC:29174]
TRIP6	#N/A	#N/A	#N/A	#N/A	#N/A	#N/A	#N/A	#N/A	#N/A	#N/A	#N/A	#N/A	#N/A	#N/A	#N/A	#N/A	#N/A	#N/A	#N/A	#N/A	#N/A	#N/A	#N/A	#N/A	#N/A	#N/A	#N/A	#N/A	#N/A	#N/A	#N/A	#N/A	#N/A	#N/A	0.800878	0.0996706	1.50413	0.630797	0.799519	0.264087	3.50151	0.180079	1.59521	0.386845	0.301725	0.151965	1.10949	0.841288	#N/A	0.741167	0.639694	#N/A	#N/A	#N/A	#N/A	#N/A	#N/A	#N/A	#N/A	#N/A	#N/A	0.138476	0.133979	18	ENSG00000087077	TRIP6	protein_coding	thyroid hormone receptor interactor 6 [Source:HGNC Symbol;Acc:HGNC:12311]
BTNL9	0.0259144	#N/A	#N/A	#N/A	#N/A	#N/A	#N/A	#N/A	#N/A	#N/A	#N/A	#N/A	#N/A	0.0784998	0.0611664	#N/A	#N/A	#N/A	#N/A	#N/A	#N/A	#N/A	0.0286995	#N/A	#N/A	#N/A	#N/A	#N/A	#N/A	#N/A	#N/A	#N/A	#N/A	#N/A	0.101671	#N/A	0.147695	0.0754766	#N/A	0.0793527	1.91941	0.0802203	0.633813	0.0853915	0.041828	#N/A	0.378417	0.13695	#N/A	0.160562	0.0895848	#N/A	#N/A	#N/A	#N/A	#N/A	#N/A	#N/A	#N/A	#N/A	#N/A	#N/A	#N/A	17	ENSG00000165810	BTNL9	protein_coding	butyrophilin like 9 [Source:HGNC Symbol;Acc:HGNC:24176]
FAM43A	0.0645589	#N/A	#N/A	#N/A	#N/A	#N/A	#N/A	#N/A	#N/A	#N/A	#N/A	#N/A	#N/A	#N/A	#N/A	#N/A	#N/A	#N/A	#N/A	#N/A	#N/A	#N/A	#N/A	#N/A	#N/A	#N/A	0.16645	#N/A	#N/A	#N/A	#N/A	#N/A	#N/A	0.0999061	0.516632	#N/A	0.203695	0.266495	0.281908	0.171844	1.03604	#N/A	0.291175	0.313551	0.18573	0.196862	0.173781	0.195213	#N/A	0.217238	0.401556	#N/A	#N/A	#N/A	#N/A	#N/A	#N/A	#N/A	#N/A	#N/A	#N/A	#N/A	#N/A	17	ENSG00000185112	FAM43A	protein_coding	family with sequence similarity 43 member A [Source:HGNC Symbol;Acc:HGNC:26888]
ABHD17A	0.0705692	#N/A	#N/A	#N/A	#N/A	#N/A	#N/A	#N/A	#N/A	#N/A	#N/A	#N/A	#N/A	#N/A	#N/A	#N/A	#N/A	#N/A	#N/A	#N/A	#N/A	#N/A	#N/A	#N/A	#N/A	#N/A	#N/A	#N/A	#N/A	#N/A	#N/A	#N/A	#N/A	#N/A	0.350248	0.108131	0.253363	0.753449	0.716719	0.636971	2.0323	0.221884	0.729152	0.299876	0.120485	0.0752165	0.650831	0.487646	#N/A	0.370999	0.763336	#N/A	#N/A	#N/A	#N/A	#N/A	#N/A	#N/A	#N/A	#N/A	#N/A	#N/A	#N/A	17	ENSG00000129968	ABHD17A	protein_coding	abhydrolase domain containing 17A, depalmitoylase [Source:HGNC Symbol;Acc:HGNC:28756]
NPDC1	0.0797137	#N/A	#N/A	#N/A	#N/A	#N/A	#N/A	#N/A	#N/A	#N/A	#N/A	#N/A	#N/A	#N/A	#N/A	#N/A	#N/A	#N/A	#N/A	#N/A	#N/A	#N/A	#N/A	#N/A	#N/A	#N/A	#N/A	#N/A	#N/A	#N/A	#N/A	#N/A	#N/A	#N/A	1.34936	0.131716	1.84798	0.694401	2.36736	2.09339	2.31691	0.336812	1.61628	1.36395	0.840817	0.144061	2.05037	1.65506	#N/A	2.10032	1.48158	#N/A	#N/A	#N/A	#N/A	#N/A	#N/A	#N/A	#N/A	#N/A	#N/A	#N/A	#N/A	17	ENSG00000107281	NPDC1	protein_coding	neural proliferation, differentiation and control 1 [Source:HGNC Symbol;Acc:HGNC:7899]
NXN#167693	1.04982	2.7979	#N/A	#N/A	#N/A	#N/A	#N/A	#N/A	#N/A	#N/A	#N/A	#N/A	#N/A	1.42694	2.08636	1.37981	#N/A	1.76688	1.16862	2.48263	2.04791	1.36232	#N/A	#N/A	#N/A	#N/A	2.71126	2.45285	3.41978	#N/A	#N/A	#N/A	#N/A	#N/A	#N/A	#N/A	#N/A	#N/A	#N/A	#N/A	#N/A	#N/A	#N/A	#N/A	#N/A	#N/A	#N/A	#N/A	#N/A	#N/A	#N/A	0.715842	#N/A	#N/A	1.0716	#N/A	#N/A	#N/A	#N/A	#N/A	#N/A	2.58932	2.24347	17	ENSG00000167693	NXN	protein_coding	nucleoredoxin [Source:HGNC Symbol;Acc:HGNC:18008]
PCGF2#277258	0.0295509	#N/A	#N/A	#N/A	#N/A	#N/A	#N/A	#N/A	#N/A	#N/A	#N/A	#N/A	#N/A	#N/A	#N/A	#N/A	#N/A	#N/A	#N/A	#N/A	#N/A	#N/A	#N/A	#N/A	#N/A	#N/A	#N/A	#N/A	#N/A	#N/A	#N/A	#N/A	#N/A	#N/A	0.166052	#N/A	0.122498	0.15879	0.13344	0.150181	0.181453	0.145461	0.144874	0.130834	0.125673	0.09839	0.134426	0.150512	#N/A	0.154074	0.16049	#N/A	#N/A	#N/A	#N/A	#N/A	#N/A	#N/A	#N/A	#N/A	#N/A	0.107545	#N/A	17	ENSG00000277258	PCGF2	protein_coding	polycomb group ring finger 2 [Source:HGNC Symbol;Acc:HGNC:12929]
TPO#115705	0.0511556	#N/A	#N/A	#N/A	#N/A	#N/A	#N/A	#N/A	#N/A	#N/A	#N/A	#N/A	#N/A	#N/A	0.0728067	#N/A	#N/A	#N/A	#N/A	#N/A	0.0644784	#N/A	#N/A	#N/A	#N/A	#N/A	#N/A	#N/A	#N/A	#N/A	#N/A	#N/A	#N/A	#N/A	0.229088	#N/A	1.40328	0.231277	#N/A	0.602869	4.3239	0.164695	3.41302	0.157093	0.133102	0.161308	2.43071	0.277211	#N/A	1.85889	0.370782	#N/A	#N/A	#N/A	#N/A	#N/A	#N/A	#N/A	#N/A	#N/A	#N/A	#N/A	#N/A	17	ENSG00000115705	TPO	protein_coding	thyroid peroxidase [Source:HGNC Symbol;Acc:HGNC:12015]
TMOD2	0.0632313	#N/A	#N/A	#N/A	#N/A	#N/A	#N/A	#N/A	#N/A	#N/A	#N/A	#N/A	#N/A	#N/A	#N/A	#N/A	#N/A	#N/A	#N/A	#N/A	#N/A	#N/A	#N/A	#N/A	#N/A	#N/A	#N/A	#N/A	#N/A	#N/A	#N/A	#N/A	#N/A	#N/A	2.13551	0.161956	2.12012	1.7868	1.51359	2.37993	2.03271	0.686244	1.27592	1.29535	1.1432	0.254185	1.13523	1.40067	#N/A	1.15034	1.90676	#N/A	#N/A	#N/A	#N/A	#N/A	#N/A	#N/A	#N/A	#N/A	#N/A	#N/A	#N/A	17	ENSG00000128872	TMOD2	protein_coding	tropomodulin 2 [Source:HGNC Symbol;Acc:HGNC:11872]
LARGE1	0.944881	#N/A	#N/A	0.78316	0.504858	0.674939	#N/A	#N/A	0.646309	#N/A	#N/A	#N/A	#N/A	0.514694	0.618325	0.47368	#N/A	#N/A	#N/A	#N/A	1.00873	#N/A	#N/A	#N/A	#N/A	1.10159	0.622755	1.75776	2.42289	1.24048	#N/A	#N/A	#N/A	#N/A	#N/A	#N/A	#N/A	#N/A	#N/A	#N/A	#N/A	#N/A	#N/A	#N/A	#N/A	#N/A	#N/A	#N/A	#N/A	#N/A	#N/A	#N/A	#N/A	#N/A	0.64191	#N/A	#N/A	#N/A	#N/A	#N/A	#N/A	3.07793	2.43782	17	ENSG00000133424	LARGE1	protein_coding	LARGE xylosyl- and glucuronyltransferase 1 [Source:HGNC Symbol;Acc:HGNC:6511]
CAPRIN2	0.212712	#N/A	1.05863	#N/A	#N/A	#N/A	#N/A	#N/A	#N/A	#N/A	0.159829	#N/A	#N/A	#N/A	#N/A	#N/A	#N/A	#N/A	#N/A	#N/A	#N/A	#N/A	#N/A	#N/A	#N/A	#N/A	#N/A	#N/A	#N/A	#N/A	#N/A	#N/A	#N/A	#N/A	0.903001	#N/A	0.711334	0.652953	0.751778	0.816516	0.796248	1.0022	0.586746	#N/A	#N/A	1.07939	0.697865	0.656338	#N/A	0.652509	0.743959	#N/A	#N/A	#N/A	#N/A	#N/A	#N/A	#N/A	#N/A	#N/A	#N/A	0.754293	#N/A	17	ENSG00000110888	CAPRIN2	protein_coding	caprin family member 2 [Source:HGNC Symbol;Acc:HGNC:21259]
FMN2	0.0409059	#N/A	#N/A	0.111508	#N/A	0.120968	#N/A	#N/A	#N/A	#N/A	#N/A	#N/A	#N/A	#N/A	#N/A	#N/A	#N/A	#N/A	#N/A	#N/A	#N/A	#N/A	#N/A	#N/A	0.0405172	#N/A	#N/A	#N/A	#N/A	#N/A	#N/A	#N/A	#N/A	#N/A	0.966924	0.116657	#N/A	0.95675	1.28511	0.908795	1.62725	0.209875	2.0213	0.151425	#N/A	#N/A	2.16165	1.82553	#N/A	0.430145	0.443385	#N/A	#N/A	#N/A	#N/A	#N/A	#N/A	#N/A	#N/A	#N/A	#N/A	#N/A	#N/A	17	ENSG00000155816	FMN2	protein_coding	formin 2 [Source:HGNC Symbol;Acc:HGNC:14074]
SOBP	#N/A	2.99528	1.40371	2.41567	1.61966	1.51025	1.73326	2.30265	2.00695	#N/A	1.25626	#N/A	#N/A	#N/A	#N/A	#N/A	#N/A	#N/A	#N/A	#N/A	#N/A	#N/A	#N/A	#N/A	#N/A	1.46222	3.93497	4.65157	5.0868	2.43507	#N/A	#N/A	#N/A	#N/A	#N/A	#N/A	#N/A	#N/A	#N/A	#N/A	#N/A	#N/A	#N/A	#N/A	#N/A	#N/A	#N/A	#N/A	#N/A	#N/A	0.520858	#N/A	#N/A	#N/A	#N/A	#N/A	#N/A	#N/A	#N/A	#N/A	#N/A	3.92912	4.39007	17	ENSG00000112320	SOBP	protein_coding	sine oculis binding protein homolog [Source:HGNC Symbol;Acc:HGNC:29256]
MRTFB	#N/A	2.45612	#N/A	#N/A	#N/A	#N/A	#N/A	#N/A	#N/A	#N/A	#N/A	#N/A	#N/A	0.792807	1.04446	1.0822	0.993595	0.704447	1.23631	1.02792	1.22739	1.1031	#N/A	0.747162	#N/A	#N/A	1.19885	1.17581	1.33302	#N/A	#N/A	#N/A	#N/A	#N/A	#N/A	#N/A	#N/A	#N/A	#N/A	#N/A	#N/A	#N/A	#N/A	#N/A	#N/A	#N/A	#N/A	#N/A	1.07264	#N/A	#N/A	#N/A	#N/A	#N/A	#N/A	#N/A	#N/A	#N/A	#N/A	#N/A	#N/A	1.33211	1.60374	17	ENSG00000186260	MRTFB	protein_coding	myocardin related transcription factor B [Source:HGNC Symbol;Acc:HGNC:29819]
RIMKLB	#N/A	0.297586	#N/A	#N/A	#N/A	#N/A	#N/A	#N/A	#N/A	#N/A	#N/A	#N/A	#N/A	#N/A	#N/A	#N/A	#N/A	#N/A	#N/A	#N/A	#N/A	#N/A	#N/A	#N/A	#N/A	#N/A	#N/A	#N/A	1.53893	#N/A	#N/A	#N/A	#N/A	#N/A	0.811	1.39473	1.42614	0.996575	1.53717	1.22872	0.943435	#N/A	1.44779	1.24516	1.74391	1.19967	1.16579	1.28799	#N/A	1.50001	#N/A	#N/A	#N/A	#N/A	#N/A	#N/A	#N/A	#N/A	#N/A	#N/A	#N/A	1.30387	#N/A	17	ENSG00000166532	RIMKLB	protein_coding	ribosomal modification protein rimK like family member B [Source:HGNC Symbol;Acc:HGNC:29228]
PCSK5	#N/A	0.173976	#N/A	#N/A	#N/A	#N/A	#N/A	#N/A	#N/A	#N/A	#N/A	#N/A	#N/A	#N/A	#N/A	#N/A	#N/A	#N/A	#N/A	#N/A	#N/A	#N/A	#N/A	#N/A	#N/A	#N/A	1.10713	0.919452	#N/A	#N/A	#N/A	#N/A	#N/A	#N/A	2.01229	1.33081	2.28555	1.45032	2.32788	2.67789	#N/A	1.24319	3.18042	2.35637	2.33134	#N/A	2.24302	2.08604	#N/A	3.2232	2.4735	#N/A	#N/A	#N/A	#N/A	#N/A	#N/A	#N/A	#N/A	#N/A	#N/A	#N/A	#N/A	17	ENSG00000099139	PCSK5	protein_coding	proprotein convertase subtilisin/kexin type 5 [Source:HGNC Symbol;Acc:HGNC:8747]
RBMS1	#N/A	1.34724	#N/A	0.634803	#N/A	#N/A	#N/A	#N/A	#N/A	#N/A	#N/A	#N/A	#N/A	#N/A	#N/A	#N/A	#N/A	#N/A	#N/A	#N/A	#N/A	#N/A	#N/A	#N/A	#N/A	#N/A	#N/A	#N/A	1.36931	#N/A	#N/A	#N/A	#N/A	#N/A	0.688892	#N/A	0.640882	0.784818	0.650571	0.812753	0.768159	0.628821	#N/A	0.658677	0.561374	0.846627	0.47103	0.684767	#N/A	0.480654	0.87002	#N/A	#N/A	#N/A	#N/A	#N/A	#N/A	#N/A	#N/A	#N/A	#N/A	#N/A	#N/A	17	ENSG00000153250	RBMS1	protein_coding	RNA binding motif single stranded interacting protein 1 [Source:HGNC Symbol;Acc:HGNC:9907]
#283674	#N/A	0.949742	#N/A	#N/A	#N/A	1.08182	#N/A	#N/A	#N/A	0.954839	1.97365	#N/A	#N/A	#N/A	#N/A	#N/A	#N/A	#N/A	#N/A	#N/A	#N/A	#N/A	#N/A	#N/A	#N/A	#N/A	#N/A	#N/A	#N/A	#N/A	#N/A	#N/A	#N/A	#N/A	0.847654	#N/A	1.27118	0.923378	1.0059	0.971877	0.876104	0.7147	0.779498	#N/A	0.852465	#N/A	0.560987	0.879566	#N/A	0.821375	1.20551	#N/A	#N/A	#N/A	#N/A	#N/A	#N/A	#N/A	#N/A	#N/A	#N/A	#N/A	#N/A	17	ENSG00000283674		lncRNA	novel transcript
CDK14	#N/A	#N/A	0.862898	#N/A	#N/A	1.22657	1.37763	2.35208	0.708128	#N/A	#N/A	#N/A	#N/A	#N/A	#N/A	#N/A	#N/A	#N/A	#N/A	#N/A	#N/A	#N/A	#N/A	#N/A	#N/A	1.57864	1.46335	1.09425	1.02412	3.60617	0.827363	#N/A	1.02221	0.663561	#N/A	#N/A	#N/A	#N/A	#N/A	#N/A	#N/A	#N/A	#N/A	#N/A	#N/A	#N/A	#N/A	#N/A	#N/A	0.523262	#N/A	#N/A	0.619226	#N/A	#N/A	#N/A	#N/A	#N/A	#N/A	#N/A	#N/A	4.10378	3.53388	17	ENSG00000058091	CDK14	protein_coding	cyclin dependent kinase 14 [Source:HGNC Symbol;Acc:HGNC:8883]
TNS3	#N/A	#N/A	3.05472	2.90482	3.2282	3.90209	2.756	1.76806	2.86672	#N/A	2.09433	#N/A	#N/A	#N/A	#N/A	#N/A	#N/A	#N/A	#N/A	#N/A	#N/A	#N/A	#N/A	#N/A	#N/A	#N/A	#N/A	#N/A	#N/A	#N/A	#N/A	#N/A	#N/A	#N/A	#N/A	#N/A	#N/A	#N/A	0.721251	#N/A	#N/A	#N/A	0.711338	0.738774	1.23812	#N/A	0.573693	#N/A	#N/A	1.68625	#N/A	#N/A	#N/A	0.956133	#N/A	#N/A	#N/A	#N/A	#N/A	#N/A	#N/A	4.03773	3.28139	17	ENSG00000136205	TNS3	protein_coding	tensin 3 [Source:HGNC Symbol;Acc:HGNC:21616]
ARID5B	#N/A	#N/A	2.44324	#N/A	2.34386	2.55456	1.897	1.04397	2.27199	#N/A	1.76889	0.914967	#N/A	#N/A	0.821021	#N/A	#N/A	#N/A	0.958006	#N/A	#N/A	#N/A	#N/A	#N/A	#N/A	#N/A	1.54221	1.3261	1.06331	#N/A	#N/A	#N/A	#N/A	#N/A	#N/A	#N/A	#N/A	#N/A	0.536199	#N/A	#N/A	#N/A	0.500918	#N/A	0.720661	#N/A	#N/A	#N/A	#N/A	0.692152	#N/A	#N/A	#N/A	#N/A	#N/A	#N/A	#N/A	#N/A	#N/A	#N/A	#N/A	#N/A	#N/A	17	ENSG00000150347	ARID5B	protein_coding	AT-rich interaction domain 5B [Source:HGNC Symbol;Acc:HGNC:17362]
OSBPL3	#N/A	#N/A	1.11719	#N/A	0.72199	0.693485	#N/A	1.64598	#N/A	#N/A	#N/A	#N/A	#N/A	#N/A	#N/A	#N/A	#N/A	#N/A	#N/A	#N/A	#N/A	#N/A	#N/A	#N/A	#N/A	#N/A	#N/A	#N/A	#N/A	#N/A	#N/A	#N/A	#N/A	#N/A	0.840414	#N/A	1.06666	1.16564	1.63171	1.01133	0.906657	#N/A	2.03397	1.05481	1.03853	#N/A	1.33271	1.29716	#N/A	0.986798	1.07015	#N/A	#N/A	#N/A	#N/A	#N/A	#N/A	#N/A	#N/A	#N/A	#N/A	#N/A	#N/A	17	ENSG00000070882	OSBPL3	protein_coding	oxysterol binding protein like 3 [Source:HGNC Symbol;Acc:HGNC:16370]
#271009	#N/A	#N/A	0.194459	0.135904	#N/A	#N/A	#N/A	0.124475	#N/A	0.10618	#N/A	#N/A	0.0402874	#N/A	#N/A	#N/A	#N/A	#N/A	#N/A	#N/A	#N/A	#N/A	#N/A	#N/A	#N/A	#N/A	#N/A	#N/A	#N/A	#N/A	#N/A	#N/A	#N/A	#N/A	0.530284	0.146472	0.54583	0.794714	#N/A	0.550345	1.37925	0.196034	0.948288	#N/A	#N/A	#N/A	0.922936	0.671542	#N/A	0.689119	1.12687	#N/A	#N/A	#N/A	#N/A	#N/A	#N/A	#N/A	#N/A	#N/A	#N/A	#N/A	#N/A	17	ENSG00000271009		lncRNA	novel transcript
PDGFRL	#N/A	#N/A	0.195517	0.105275	0.126999	0.137008	#N/A	0.125231	#N/A	0.645433	0.077496	#N/A	#N/A	#N/A	#N/A	#N/A	#N/A	#N/A	#N/A	#N/A	#N/A	#N/A	#N/A	#N/A	#N/A	#N/A	0.158081	0.117666	0.139976	#N/A	#N/A	#N/A	#N/A	#N/A	#N/A	#N/A	2.15074	#N/A	0.521867	1.59389	1.31273	#N/A	#N/A	#N/A	#N/A	#N/A	1.53058	#N/A	#N/A	2.0435	#N/A	#N/A	#N/A	#N/A	#N/A	#N/A	#N/A	#N/A	#N/A	#N/A	#N/A	0.11677	#N/A	17	ENSG00000104213	PDGFRL	protein_coding	platelet derived growth factor receptor like [Source:HGNC Symbol;Acc:HGNC:8805]
TENT4B	#N/A	#N/A	0.874535	#N/A	0.788491	0.97013	#N/A	0.954028	#N/A	#N/A	0.717762	#N/A	#N/A	0.597658	#N/A	0.759893	#N/A	#N/A	#N/A	#N/A	#N/A	#N/A	0.865261	#N/A	#N/A	#N/A	#N/A	#N/A	#N/A	#N/A	#N/A	#N/A	#N/A	#N/A	0.846774	#N/A	#N/A	0.659533	#N/A	0.653956	0.632901	0.955121	#N/A	0.665891	#N/A	#N/A	#N/A	0.639766	1.57921	#N/A	0.658691	#N/A	#N/A	#N/A	#N/A	#N/A	#N/A	#N/A	#N/A	#N/A	#N/A	#N/A	#N/A	17	ENSG00000121274	TENT4B	protein_coding	terminal nucleotidyltransferase 4B [Source:HGNC Symbol;Acc:HGNC:30758]
MPZ	#N/A	#N/A	0.043828	#N/A	#N/A	#N/A	#N/A	0.0565283	#N/A	#N/A	#N/A	#N/A	#N/A	#N/A	#N/A	#N/A	#N/A	#N/A	#N/A	#N/A	#N/A	#N/A	#N/A	#N/A	#N/A	#N/A	0.117023	#N/A	#N/A	#N/A	#N/A	#N/A	#N/A	#N/A	0.153773	#N/A	0.115156	0.192814	#N/A	0.123476	0.167798	0.160515	0.169291	0.130044	0.165384	0.129832	0.143946	0.171267	#N/A	0.159778	0.160341	#N/A	#N/A	#N/A	#N/A	#N/A	#N/A	#N/A	#N/A	#N/A	#N/A	#N/A	#N/A	17	ENSG00000158887	MPZ	protein_coding	myelin protein zero [Source:HGNC Symbol;Acc:HGNC:7225]
SKA2	#N/A	#N/A	#N/A	#N/A	#N/A	#N/A	#N/A	0.731429	#N/A	#N/A	0.102075	#N/A	#N/A	#N/A	#N/A	#N/A	#N/A	#N/A	#N/A	#N/A	#N/A	#N/A	#N/A	#N/A	0.125069	#N/A	#N/A	#N/A	#N/A	#N/A	#N/A	#N/A	#N/A	#N/A	0.67434	#N/A	1.07707	0.621521	0.591451	0.734871	0.759258	#N/A	0.566706	0.776183	0.635875	#N/A	0.490743	0.721412	0.499635	0.560436	0.725678	#N/A	#N/A	#N/A	#N/A	#N/A	#N/A	#N/A	#N/A	#N/A	#N/A	#N/A	#N/A	17	ENSG00000182628	SKA2	protein_coding	spindle and kinetochore associated complex subunit 2 [Source:HGNC Symbol;Acc:HGNC:28006]
ROBO2	#N/A	#N/A	0.154689	#N/A	0.125322	0.154219	#N/A	0.0908221	#N/A	#N/A	#N/A	#N/A	#N/A	#N/A	#N/A	#N/A	#N/A	#N/A	#N/A	#N/A	#N/A	#N/A	#N/A	#N/A	#N/A	#N/A	#N/A	#N/A	#N/A	#N/A	#N/A	#N/A	#N/A	#N/A	0.231242	#N/A	1.04034	0.672348	1.43993	0.531156	4.09657	#N/A	2.40484	0.175199	0.192929	#N/A	1.39633	0.681182	#N/A	0.548481	0.548814	#N/A	#N/A	#N/A	#N/A	#N/A	#N/A	#N/A	#N/A	#N/A	#N/A	#N/A	#N/A	17	ENSG00000185008	ROBO2	protein_coding	roundabout guidance receptor 2 [Source:HGNC Symbol;Acc:HGNC:10250]
CES1#198848	#N/A	#N/A	0.0680694	0.04829	#N/A	#N/A	#N/A	0.0409259	#N/A	#N/A	#N/A	#N/A	#N/A	#N/A	#N/A	#N/A	#N/A	#N/A	#N/A	#N/A	#N/A	#N/A	#N/A	#N/A	#N/A	#N/A	#N/A	#N/A	#N/A	#N/A	#N/A	#N/A	#N/A	#N/A	0.0566888	#N/A	0.0829739	0.0579517	0.0711635	0.0385647	0.0743709	0.0380806	0.0919423	0.0715784	0.0769933	#N/A	0.066138	0.0767533	#N/A	0.0868727	0.0809168	#N/A	#N/A	#N/A	#N/A	#N/A	#N/A	#N/A	#N/A	#N/A	#N/A	#N/A	#N/A	17	ENSG00000198848	CES1	protein_coding	carboxylesterase 1 [Source:HGNC Symbol;Acc:HGNC:1863]
MKX	#N/A	#N/A	#N/A	#N/A	#N/A	#N/A	#N/A	0.0971601	#N/A	#N/A	#N/A	#N/A	#N/A	0.0765852	0.104477	#N/A	#N/A	#N/A	#N/A	#N/A	#N/A	#N/A	#N/A	#N/A	#N/A	#N/A	#N/A	#N/A	#N/A	#N/A	#N/A	#N/A	#N/A	#N/A	0.145751	#N/A	#N/A	0.181558	0.180554	0.159482	0.161084	0.156729	0.151258	0.198719	0.141789	0.140565	0.168567	0.215032	#N/A	0.22667	0.117265	#N/A	#N/A	#N/A	#N/A	#N/A	#N/A	#N/A	#N/A	#N/A	#N/A	#N/A	#N/A	17	ENSG00000150051	MKX	protein_coding	mohawk homeobox [Source:HGNC Symbol;Acc:HGNC:23729]
RHPN2	#N/A	#N/A	#N/A	#N/A	#N/A	0.150461	#N/A	0.108327	#N/A	#N/A	#N/A	#N/A	#N/A	#N/A	#N/A	#N/A	#N/A	#N/A	#N/A	#N/A	#N/A	#N/A	#N/A	#N/A	#N/A	#N/A	#N/A	#N/A	0.165383	#N/A	#N/A	#N/A	#N/A	#N/A	0.206916	#N/A	0.52265	0.235858	0.410564	0.222455	3.07759	0.179155	1.87028	0.204329	0.166273	#N/A	1.82592	0.232302	#N/A	0.429864	0.544704	#N/A	#N/A	#N/A	#N/A	#N/A	#N/A	#N/A	#N/A	#N/A	#N/A	#N/A	#N/A	17	ENSG00000131941	RHPN2	protein_coding	rhophilin Rho GTPase binding protein 2 [Source:HGNC Symbol;Acc:HGNC:19974]
RFX8	#N/A	#N/A	#N/A	#N/A	#N/A	#N/A	#N/A	0.0820029	#N/A	#N/A	#N/A	#N/A	#N/A	#N/A	#N/A	#N/A	#N/A	#N/A	#N/A	#N/A	#N/A	#N/A	#N/A	#N/A	#N/A	#N/A	0.155657	#N/A	#N/A	#N/A	#N/A	#N/A	#N/A	#N/A	0.190478	#N/A	0.0929584	0.178723	0.211667	0.11254	0.426138	0.120348	0.234661	0.214049	0.169983	0.166591	0.130905	0.19225	#N/A	0.189488	0.174159	#N/A	#N/A	#N/A	#N/A	#N/A	#N/A	#N/A	#N/A	#N/A	#N/A	#N/A	#N/A	17	ENSG00000196460	RFX8	protein_coding	regulatory factor X8 [Source:HGNC Symbol;Acc:HGNC:37253]
FMNL1	#N/A	#N/A	#N/A	#N/A	#N/A	#N/A	#N/A	0.0358589	#N/A	#N/A	#N/A	#N/A	#N/A	#N/A	#N/A	#N/A	#N/A	#N/A	#N/A	#N/A	#N/A	#N/A	#N/A	#N/A	#N/A	#N/A	#N/A	#N/A	#N/A	#N/A	#N/A	#N/A	#N/A	#N/A	0.171444	#N/A	0.14469	0.20582	0.134291	0.177453	0.22897	0.175383	0.508765	0.198209	0.184819	0.150555	0.159337	0.182268	#N/A	0.148706	0.191841	#N/A	#N/A	0.0139359	#N/A	#N/A	#N/A	#N/A	#N/A	#N/A	#N/A	#N/A	#N/A	17	ENSG00000184922	FMNL1	protein_coding	formin like 1 [Source:HGNC Symbol;Acc:HGNC:1212]
LINC01322	#N/A	#N/A	#N/A	#N/A	#N/A	0.143542	#N/A	0.0884373	#N/A	#N/A	#N/A	#N/A	#N/A	#N/A	#N/A	#N/A	#N/A	#N/A	#N/A	#N/A	#N/A	#N/A	#N/A	#N/A	#N/A	#N/A	#N/A	#N/A	#N/A	#N/A	#N/A	#N/A	#N/A	#N/A	0.756671	#N/A	0.781879	0.720529	0.888574	0.679277	1.59555	0.200436	2.05616	0.326847	0.126768	#N/A	1.06841	1.43427	#N/A	0.795784	1.12873	#N/A	#N/A	#N/A	#N/A	#N/A	#N/A	#N/A	#N/A	#N/A	#N/A	0.142905	#N/A	17	ENSG00000244128	LINC01322	lncRNA	long intergenic non-protein coding RNA 1322 [Source:HGNC Symbol;Acc:HGNC:50528]
GFPT1	#N/A	#N/A	0.776575	#N/A	0.845818	#N/A	1.04245	0.763207	#N/A	#N/A	0.824945	0.90586	#N/A	#N/A	#N/A	#N/A	#N/A	#N/A	#N/A	#N/A	#N/A	#N/A	#N/A	#N/A	#N/A	#N/A	#N/A	#N/A	#N/A	#N/A	#N/A	#N/A	#N/A	#N/A	0.841213	#N/A	0.846478	0.783907	0.64759	0.688782	0.743357	0.941806	#N/A	0.670568	0.721774	#N/A	#N/A	0.703702	#N/A	0.69334	#N/A	#N/A	#N/A	#N/A	#N/A	#N/A	#N/A	#N/A	#N/A	#N/A	#N/A	#N/A	#N/A	17	ENSG00000198380	GFPT1	protein_coding	glutamine--fructose-6-phosphate transaminase 1 [Source:HGNC Symbol;Acc:HGNC:4241]
IMPDH2	#N/A	#N/A	0.044113	#N/A	#N/A	#N/A	#N/A	0.0440758	#N/A	#N/A	#N/A	#N/A	#N/A	0.0408937	#N/A	#N/A	#N/A	#N/A	#N/A	#N/A	#N/A	#N/A	#N/A	#N/A	#N/A	#N/A	#N/A	#N/A	#N/A	#N/A	#N/A	#N/A	#N/A	#N/A	0.0696929	#N/A	0.0682721	0.0825536	0.0395266	0.0154145	0.0820693	0.074151	0.068005	0.0756733	0.063282	#N/A	0.0562425	0.069989	#N/A	0.0858989	0.0777752	#N/A	#N/A	#N/A	#N/A	#N/A	#N/A	#N/A	#N/A	#N/A	#N/A	#N/A	#N/A	17	ENSG00000178035	IMPDH2	protein_coding	inosine monophosphate dehydrogenase 2 [Source:HGNC Symbol;Acc:HGNC:6053]
FXYD6-AS1	#N/A	#N/A	#N/A	#N/A	#N/A	#N/A	#N/A	0.118595	#N/A	#N/A	#N/A	#N/A	#N/A	#N/A	#N/A	#N/A	#N/A	#N/A	#N/A	#N/A	#N/A	#N/A	#N/A	#N/A	#N/A	#N/A	#N/A	#N/A	#N/A	#N/A	#N/A	#N/A	#N/A	#N/A	0.206894	#N/A	0.227418	0.207254	0.228193	0.230786	0.485568	0.168788	0.258532	0.18019	0.226616	0.19004	0.257128	0.240366	#N/A	0.260482	0.229415	#N/A	#N/A	#N/A	#N/A	#N/A	#N/A	#N/A	#N/A	#N/A	#N/A	0.142348	#N/A	17	ENSG00000254528	FXYD6-AS1	lncRNA	FXYD6 antisense RNA 1 [Source:HGNC Symbol;Acc:HGNC:56067]
SLC35F2	#N/A	#N/A	#N/A	#N/A	#N/A	#N/A	#N/A	#N/A	0.087796	#N/A	#N/A	#N/A	#N/A	#N/A	#N/A	#N/A	#N/A	#N/A	#N/A	#N/A	#N/A	#N/A	#N/A	#N/A	#N/A	#N/A	#N/A	#N/A	#N/A	#N/A	#N/A	#N/A	#N/A	#N/A	1.35598	0.146839	1.23581	1.54964	1.50931	1.59098	1.6987	0.840336	1.64806	#N/A	0.520571	0.252415	1.62853	1.62928	#N/A	1.52275	0.627892	#N/A	0.0950748	#N/A	#N/A	#N/A	#N/A	#N/A	#N/A	#N/A	#N/A	#N/A	#N/A	17	ENSG00000110660	SLC35F2	protein_coding	solute carrier family 35 member F2 [Source:HGNC Symbol;Acc:HGNC:23615]
PRDX4	#N/A	#N/A	#N/A	#N/A	#N/A	#N/A	#N/A	#N/A	0.103405	#N/A	#N/A	#N/A	#N/A	#N/A	#N/A	#N/A	#N/A	#N/A	#N/A	#N/A	#N/A	#N/A	#N/A	#N/A	#N/A	#N/A	#N/A	#N/A	#N/A	#N/A	#N/A	#N/A	#N/A	#N/A	1.57305	0.127189	0.912528	1.49648	0.957217	1.18876	2.1693	0.834209	2.31436	0.355634	0.232836	0.184393	1.82282	1.93504	#N/A	1.02003	1.43468	#N/A	#N/A	#N/A	#N/A	#N/A	#N/A	#N/A	#N/A	#N/A	#N/A	#N/A	#N/A	17	ENSG00000123131	PRDX4	protein_coding	peroxiredoxin 4 [Source:HGNC Symbol;Acc:HGNC:17169]
ANO3	#N/A	#N/A	#N/A	#N/A	#N/A	#N/A	#N/A	#N/A	0.0491048	#N/A	#N/A	#N/A	#N/A	0.114833	#N/A	#N/A	#N/A	#N/A	#N/A	#N/A	#N/A	#N/A	#N/A	#N/A	#N/A	#N/A	#N/A	#N/A	#N/A	#N/A	#N/A	#N/A	#N/A	#N/A	0.0546153	#N/A	#N/A	0.10916	0.0576194	0.0559487	0.584435	0.119163	0.161953	0.0501355	0.0834923	0.101335	0.0978589	0.0513418	0.0794474	0.0709722	0.054725	#N/A	#N/A	#N/A	#N/A	#N/A	#N/A	#N/A	#N/A	#N/A	#N/A	#N/A	#N/A	17	ENSG00000134343	ANO3	protein_coding	anoctamin 3 [Source:HGNC Symbol;Acc:HGNC:14004]
SHOC1	#N/A	#N/A	#N/A	#N/A	#N/A	#N/A	#N/A	#N/A	#N/A	1.18126	#N/A	#N/A	#N/A	#N/A	#N/A	#N/A	#N/A	#N/A	#N/A	#N/A	#N/A	#N/A	#N/A	#N/A	#N/A	#N/A	#N/A	#N/A	#N/A	#N/A	#N/A	#N/A	#N/A	#N/A	1.51339	0.301068	2.13745	1.39779	1.56033	1.12674	1.03538	1.06318	1.41775	1.2703	1.50675	0.522521	1.51643	1.46555	#N/A	1.69084	1.05266	#N/A	#N/A	#N/A	#N/A	#N/A	#N/A	#N/A	#N/A	#N/A	#N/A	#N/A	#N/A	17	ENSG00000165181	SHOC1	protein_coding	shortage in chiasmata 1 [Source:HGNC Symbol;Acc:HGNC:26535]
RIPK2-DT	#N/A	#N/A	#N/A	#N/A	#N/A	#N/A	#N/A	#N/A	#N/A	1.09483	#N/A	#N/A	#N/A	#N/A	#N/A	#N/A	#N/A	#N/A	#N/A	#N/A	#N/A	#N/A	#N/A	#N/A	#N/A	#N/A	#N/A	#N/A	#N/A	#N/A	#N/A	#N/A	#N/A	#N/A	2.92573	3.54868	3.24104	3.38016	3.7841	3.25851	2.58676	1.12008	3.78497	3.37343	3.70746	#N/A	2.74164	2.65943	#N/A	3.313	2.86208	#N/A	#N/A	#N/A	#N/A	#N/A	#N/A	#N/A	#N/A	#N/A	#N/A	1.14012	#N/A	17	ENSG00000251136	RIPK2-DT	lncRNA	RIPK2 divergent transcript [Source:HGNC Symbol;Acc:HGNC:55545]
NEMP2	#N/A	#N/A	#N/A	#N/A	#N/A	#N/A	#N/A	#N/A	#N/A	0.325553	#N/A	#N/A	#N/A	#N/A	#N/A	#N/A	#N/A	#N/A	#N/A	#N/A	#N/A	#N/A	#N/A	#N/A	#N/A	0.0472262	#N/A	#N/A	#N/A	#N/A	#N/A	#N/A	#N/A	#N/A	0.561118	#N/A	2.00982	2.65471	0.651214	0.327915	3.21927	0.10924	2.77932	0.467301	0.115726	0.135936	2.27401	2.15132	#N/A	2.08456	2.83017	#N/A	#N/A	#N/A	#N/A	#N/A	#N/A	#N/A	#N/A	#N/A	#N/A	#N/A	#N/A	17	ENSG00000189362	NEMP2	protein_coding	nuclear envelope integral membrane protein 2 [Source:HGNC Symbol;Acc:HGNC:33700]
FCHSD1	#N/A	#N/A	#N/A	#N/A	#N/A	#N/A	#N/A	#N/A	#N/A	0.0903578	#N/A	#N/A	#N/A	#N/A	#N/A	#N/A	#N/A	#N/A	#N/A	#N/A	#N/A	#N/A	#N/A	#N/A	#N/A	#N/A	#N/A	#N/A	#N/A	#N/A	#N/A	#N/A	#N/A	#N/A	0.158116	#N/A	0.152756	0.161979	0.15627	0.14419	0.178854	0.145348	0.166586	0.148908	0.14404	0.126327	0.12518	0.157093	0.108669	0.153243	0.146461	#N/A	#N/A	#N/A	#N/A	#N/A	#N/A	#N/A	#N/A	#N/A	#N/A	#N/A	#N/A	17	ENSG00000197948	FCHSD1	protein_coding	FCH and double SH3 domains 1 [Source:HGNC Symbol;Acc:HGNC:25463]
LIMD2	#N/A	#N/A	#N/A	#N/A	#N/A	#N/A	#N/A	#N/A	#N/A	0.11507	#N/A	#N/A	#N/A	#N/A	0.0939619	#N/A	#N/A	#N/A	#N/A	#N/A	#N/A	#N/A	#N/A	#N/A	#N/A	#N/A	#N/A	#N/A	#N/A	#N/A	#N/A	#N/A	#N/A	#N/A	0.207159	#N/A	0.21786	0.20856	0.155479	0.212384	0.258853	0.162651	0.216497	0.176235	0.185879	0.148104	0.182876	0.19561	#N/A	0.190447	0.225088	#N/A	#N/A	#N/A	#N/A	#N/A	#N/A	#N/A	#N/A	#N/A	#N/A	#N/A	#N/A	17	ENSG00000136490	LIMD2	protein_coding	LIM domain containing 2 [Source:HGNC Symbol;Acc:HGNC:28142]
ZNF217	#N/A	#N/A	#N/A	#N/A	#N/A	#N/A	#N/A	#N/A	#N/A	1.01695	#N/A	#N/A	#N/A	#N/A	#N/A	#N/A	#N/A	#N/A	#N/A	#N/A	#N/A	#N/A	#N/A	#N/A	#N/A	#N/A	#N/A	#N/A	#N/A	#N/A	#N/A	#N/A	#N/A	#N/A	1.7823	0.399582	2.73625	2.08112	2.97714	1.9952	1.98483	0.859847	2.43488	2.09247	1.72743	0.630402	2.14238	1.78903	#N/A	2.91276	2.53407	#N/A	#N/A	#N/A	#N/A	#N/A	#N/A	#N/A	#N/A	#N/A	#N/A	#N/A	#N/A	17	ENSG00000171940	ZNF217	protein_coding	zinc finger protein 217 [Source:HGNC Symbol;Acc:HGNC:13009]
SEC24D	#N/A	#N/A	#N/A	#N/A	#N/A	#N/A	#N/A	#N/A	#N/A	0.986471	#N/A	#N/A	#N/A	#N/A	#N/A	#N/A	#N/A	#N/A	#N/A	#N/A	#N/A	#N/A	#N/A	#N/A	#N/A	#N/A	#N/A	#N/A	#N/A	#N/A	#N/A	#N/A	#N/A	#N/A	1.62019	1.48595	1.71936	1.47719	1.60111	1.5163	1.49344	1.47461	1.44586	1.22666	1.79166	1.29851	1.40948	1.44154	#N/A	1.414	1.14855	#N/A	#N/A	#N/A	#N/A	#N/A	#N/A	#N/A	#N/A	#N/A	#N/A	#N/A	#N/A	17	ENSG00000150961	SEC24D	protein_coding	SEC24 homolog D, COPII coat complex component [Source:HGNC Symbol;Acc:HGNC:10706]
TBCB	#N/A	#N/A	#N/A	#N/A	#N/A	#N/A	#N/A	#N/A	#N/A	1.16302	#N/A	#N/A	#N/A	#N/A	#N/A	#N/A	#N/A	#N/A	#N/A	#N/A	#N/A	#N/A	#N/A	#N/A	#N/A	#N/A	#N/A	#N/A	#N/A	#N/A	#N/A	#N/A	#N/A	#N/A	0.425014	0.153406	3.81155	5.49109	4.7244	3.93273	6.74518	0.425822	6.3041	0.333868	0.271018	0.278668	6.26367	4.58915	#N/A	4.77231	4.39828	#N/A	#N/A	#N/A	#N/A	#N/A	#N/A	#N/A	#N/A	#N/A	#N/A	#N/A	#N/A	17	ENSG00000105254	TBCB	protein_coding	tubulin folding cofactor B [Source:HGNC Symbol;Acc:HGNC:1989]
GNB5	#N/A	#N/A	#N/A	#N/A	#N/A	#N/A	#N/A	#N/A	#N/A	1.38204	#N/A	#N/A	#N/A	#N/A	#N/A	#N/A	#N/A	#N/A	#N/A	#N/A	#N/A	#N/A	#N/A	#N/A	#N/A	#N/A	#N/A	#N/A	#N/A	#N/A	#N/A	#N/A	#N/A	#N/A	0.331855	0.157439	4.49279	6.35111	5.41818	4.81045	6.9275	0.297325	5.46429	3.6429	0.36558	0.297775	4.45544	5.0547	#N/A	3.5987	5.7951	#N/A	#N/A	#N/A	#N/A	#N/A	#N/A	#N/A	#N/A	#N/A	#N/A	#N/A	#N/A	17	ENSG00000069966	GNB5	protein_coding	G protein subunit beta 5 [Source:HGNC Symbol;Acc:HGNC:4401]
SPART	#N/A	#N/A	#N/A	#N/A	#N/A	1.07175	#N/A	#N/A	#N/A	0.744152	#N/A	#N/A	#N/A	#N/A	#N/A	#N/A	#N/A	#N/A	#N/A	#N/A	#N/A	#N/A	#N/A	#N/A	#N/A	#N/A	0.827084	1.22871	1.45188	#N/A	#N/A	#N/A	#N/A	#N/A	#N/A	#N/A	0.927663	#N/A	0.66934	#N/A	0.495401	0.769451	0.482724	0.780827	0.697577	0.798897	#N/A	0.603921	#N/A	0.590174	#N/A	#N/A	#N/A	#N/A	#N/A	#N/A	#N/A	#N/A	#N/A	#N/A	#N/A	1.91239	1.42736	17	ENSG00000133104	SPART	protein_coding	spartin [Source:HGNC Symbol;Acc:HGNC:18514]
NAB2	#N/A	#N/A	#N/A	#N/A	#N/A	#N/A	#N/A	#N/A	#N/A	0.132002	#N/A	#N/A	#N/A	#N/A	#N/A	#N/A	#N/A	#N/A	#N/A	#N/A	#N/A	#N/A	#N/A	#N/A	#N/A	#N/A	#N/A	#N/A	#N/A	#N/A	#N/A	#N/A	#N/A	#N/A	0.240602	0.121692	0.219875	0.214843	0.220052	0.252528	0.259685	0.219769	0.266108	0.209205	0.234237	0.195343	0.19842	0.259933	#N/A	0.215155	0.26632	#N/A	#N/A	#N/A	#N/A	#N/A	#N/A	#N/A	#N/A	#N/A	#N/A	#N/A	#N/A	17	ENSG00000166886	NAB2	protein_coding	NGFI-A binding protein 2 [Source:HGNC Symbol;Acc:HGNC:7627]
C1QA	#N/A	#N/A	0.0632201	#N/A	#N/A	#N/A	#N/A	#N/A	#N/A	0.0529795	#N/A	#N/A	#N/A	#N/A	#N/A	#N/A	#N/A	#N/A	#N/A	#N/A	#N/A	#N/A	#N/A	#N/A	#N/A	#N/A	#N/A	#N/A	#N/A	#N/A	#N/A	#N/A	#N/A	#N/A	0.0859062	#N/A	0.0862116	0.0877836	0.0775593	0.0868864	0.0995094	0.0769604	0.0942006	0.0800085	0.0729214	0.0652254	0.0900248	0.0858988	#N/A	0.0802176	0.089257	#N/A	#N/A	#N/A	#N/A	#N/A	#N/A	#N/A	#N/A	#N/A	#N/A	#N/A	#N/A	17	ENSG00000173372	C1QA	protein_coding	complement C1q A chain [Source:HGNC Symbol;Acc:HGNC:1241]
TSPYL4	#N/A	#N/A	0.360364	#N/A	#N/A	#N/A	0.0774814	#N/A	#N/A	0.126113	#N/A	#N/A	#N/A	#N/A	#N/A	#N/A	#N/A	#N/A	#N/A	#N/A	#N/A	#N/A	#N/A	#N/A	#N/A	#N/A	#N/A	#N/A	#N/A	#N/A	#N/A	#N/A	#N/A	#N/A	0.389873	#N/A	0.383733	0.89118	0.396295	0.265046	1.76438	0.185976	2.61641	0.164189	0.187662	#N/A	1.53715	0.637917	#N/A	0.770144	0.327068	#N/A	#N/A	#N/A	#N/A	#N/A	#N/A	#N/A	#N/A	#N/A	#N/A	#N/A	#N/A	17	ENSG00000187189	TSPYL4	protein_coding	TSPY like 4 [Source:HGNC Symbol;Acc:HGNC:21559]
IFIT5	#N/A	#N/A	#N/A	#N/A	#N/A	#N/A	#N/A	#N/A	#N/A	0.14513	#N/A	#N/A	#N/A	#N/A	#N/A	#N/A	#N/A	#N/A	#N/A	#N/A	#N/A	#N/A	#N/A	#N/A	#N/A	#N/A	#N/A	#N/A	#N/A	#N/A	#N/A	#N/A	#N/A	#N/A	0.254715	0.0948918	0.255766	0.235532	0.253903	0.238291	0.302579	0.218774	0.289656	0.236296	0.225513	0.187616	0.2755	0.249118	#N/A	0.24163	0.25029	#N/A	#N/A	#N/A	#N/A	#N/A	#N/A	#N/A	#N/A	#N/A	#N/A	#N/A	#N/A	17	ENSG00000152778	IFIT5	protein_coding	interferon induced protein with tetratricopeptide repeats 5 [Source:HGNC Symbol;Acc:HGNC:13328]
PFKL	#N/A	#N/A	#N/A	#N/A	#N/A	#N/A	#N/A	#N/A	#N/A	0.531189	#N/A	#N/A	#N/A	#N/A	#N/A	#N/A	#N/A	#N/A	#N/A	#N/A	#N/A	#N/A	#N/A	#N/A	#N/A	#N/A	#N/A	#N/A	#N/A	#N/A	#N/A	#N/A	#N/A	#N/A	0.428237	0.16601	0.852481	0.608891	0.583823	2.90525	2.96513	0.291161	4.44325	0.407326	0.220157	0.10482	0.548273	0.753978	#N/A	0.299194	1.04653	#N/A	#N/A	#N/A	#N/A	#N/A	#N/A	#N/A	#N/A	#N/A	#N/A	#N/A	#N/A	17	ENSG00000141959	PFKL	protein_coding	phosphofructokinase, liver type [Source:HGNC Symbol;Acc:HGNC:8876]
PIK3CA	#N/A	#N/A	#N/A	#N/A	#N/A	#N/A	#N/A	#N/A	#N/A	0.628355	#N/A	#N/A	#N/A	#N/A	#N/A	#N/A	#N/A	#N/A	#N/A	#N/A	#N/A	#N/A	#N/A	#N/A	#N/A	#N/A	#N/A	#N/A	#N/A	#N/A	#N/A	#N/A	#N/A	#N/A	0.674837	#N/A	0.867821	0.724201	0.715834	0.644187	0.678389	0.746176	0.612738	0.702819	0.582395	1.03337	0.727629	0.980974	1.16258	0.728953	0.583054	#N/A	#N/A	#N/A	#N/A	#N/A	#N/A	#N/A	#N/A	#N/A	#N/A	#N/A	#N/A	17	ENSG00000121879	PIK3CA	protein_coding	phosphatidylinositol-4,5-bisphosphate 3-kinase catalytic subunit alpha [Source:HGNC Symbol;Acc:HGNC:8975]
HSP90B1	#N/A	#N/A	#N/A	#N/A	#N/A	#N/A	#N/A	#N/A	#N/A	0.900769	#N/A	#N/A	#N/A	#N/A	#N/A	#N/A	#N/A	#N/A	#N/A	#N/A	#N/A	#N/A	#N/A	#N/A	#N/A	#N/A	#N/A	#N/A	#N/A	#N/A	#N/A	#N/A	#N/A	#N/A	2.92995	0.880249	4.84961	3.42282	4.07015	2.79308	3.47638	2.50453	3.6773	3.05753	3.08007	2.69693	3.44029	3.35171	#N/A	3.63397	3.08405	#N/A	#N/A	#N/A	#N/A	#N/A	#N/A	#N/A	#N/A	#N/A	#N/A	#N/A	#N/A	17	ENSG00000166598	HSP90B1	protein_coding	heat shock protein 90 beta family member 1 [Source:HGNC Symbol;Acc:HGNC:12028]
A2ML1-AS1	#N/A	#N/A	#N/A	#N/A	#N/A	#N/A	#N/A	#N/A	#N/A	0.919772	#N/A	#N/A	#N/A	#N/A	#N/A	#N/A	#N/A	#N/A	#N/A	#N/A	#N/A	#N/A	#N/A	#N/A	#N/A	#N/A	0.308166	#N/A	0.167976	#N/A	#N/A	#N/A	#N/A	#N/A	1.74596	#N/A	2.34559	1.2611	1.82286	1.38054	1.33897	#N/A	1.97729	1.7021	1.94926	0.664557	2.04807	2.11967	#N/A	2.26557	#N/A	#N/A	#N/A	#N/A	#N/A	#N/A	#N/A	#N/A	#N/A	#N/A	#N/A	0.213807	#N/A	17	ENSG00000256661	A2ML1-AS1	lncRNA	A2ML1 antisense RNA 1 [Source:HGNC Symbol;Acc:HGNC:41022]
ZNF22	#N/A	#N/A	#N/A	#N/A	#N/A	#N/A	#N/A	#N/A	#N/A	0.206803	#N/A	#N/A	#N/A	#N/A	#N/A	#N/A	#N/A	#N/A	#N/A	#N/A	#N/A	#N/A	#N/A	#N/A	#N/A	#N/A	#N/A	#N/A	#N/A	#N/A	#N/A	#N/A	#N/A	#N/A	0.247048	0.132708	0.266986	0.247535	0.233525	0.266859	0.550433	0.232041	0.948925	0.176169	0.195076	0.165317	0.359277	0.234838	#N/A	0.26334	0.213557	#N/A	#N/A	#N/A	#N/A	#N/A	#N/A	#N/A	#N/A	#N/A	#N/A	#N/A	#N/A	17	ENSG00000165512	ZNF22	protein_coding	zinc finger protein 22 [Source:HGNC Symbol;Acc:HGNC:13012]
FZD1	#N/A	#N/A	#N/A	#N/A	#N/A	#N/A	#N/A	#N/A	#N/A	0.095919	#N/A	#N/A	#N/A	#N/A	#N/A	#N/A	#N/A	#N/A	#N/A	#N/A	#N/A	#N/A	#N/A	#N/A	#N/A	#N/A	#N/A	#N/A	#N/A	#N/A	0.0807485	#N/A	#N/A	#N/A	0.198077	#N/A	0.192118	0.224314	0.196195	0.191191	0.25651	0.175855	0.233912	0.195478	0.185885	0.151297	0.198874	0.203706	#N/A	0.202513	0.210884	#N/A	#N/A	#N/A	#N/A	#N/A	#N/A	#N/A	#N/A	#N/A	#N/A	#N/A	#N/A	17	ENSG00000157240	FZD1	protein_coding	frizzled class receptor 1 [Source:HGNC Symbol;Acc:HGNC:4038]
CCNG2	#N/A	#N/A	#N/A	#N/A	#N/A	#N/A	#N/A	#N/A	#N/A	0.50371	#N/A	#N/A	#N/A	#N/A	#N/A	#N/A	#N/A	#N/A	#N/A	#N/A	#N/A	#N/A	#N/A	#N/A	#N/A	#N/A	#N/A	#N/A	#N/A	#N/A	#N/A	#N/A	#N/A	#N/A	0.252762	0.142306	0.231556	0.26401	0.256734	0.274776	0.313648	0.214348	0.682692	0.246761	0.249455	0.214068	0.256622	0.26815	#N/A	0.37344	0.269436	#N/A	#N/A	#N/A	#N/A	#N/A	#N/A	#N/A	#N/A	#N/A	#N/A	#N/A	#N/A	17	ENSG00000138764	CCNG2	protein_coding	cyclin G2 [Source:HGNC Symbol;Acc:HGNC:1593]
ARF3	#N/A	#N/A	#N/A	#N/A	#N/A	#N/A	#N/A	#N/A	#N/A	0.936445	#N/A	#N/A	#N/A	#N/A	#N/A	#N/A	#N/A	#N/A	#N/A	#N/A	#N/A	#N/A	#N/A	#N/A	#N/A	#N/A	#N/A	#N/A	#N/A	#N/A	#N/A	#N/A	#N/A	#N/A	2.54649	0.215824	2.83908	2.58673	2.71042	3.01934	2.96684	1.73544	2.42595	2.17751	1.09117	0.339031	2.23441	1.78083	#N/A	2.45733	3.07024	#N/A	#N/A	#N/A	#N/A	#N/A	#N/A	#N/A	#N/A	#N/A	#N/A	#N/A	#N/A	17	ENSG00000134287	ARF3	protein_coding	ADP ribosylation factor 3 [Source:HGNC Symbol;Acc:HGNC:654]
LIX1L	#N/A	#N/A	1.07562	1.39822	1.0675	#N/A	0.902711	#N/A	#N/A	#N/A	0.518899	#N/A	#N/A	1.66382	2.16354	1.91034	#N/A	2.24439	#N/A	0.17905	#N/A	#N/A	#N/A	#N/A	#N/A	#N/A	1.45645	1.16347	0.763458	#N/A	1.18616	0.396735	0.81176	#N/A	#N/A	0.67585	#N/A	#N/A	#N/A	#N/A	#N/A	#N/A	#N/A	#N/A	#N/A	#N/A	#N/A	#N/A	#N/A	#N/A	#N/A	#N/A	#N/A	#N/A	#N/A	#N/A	#N/A	#N/A	#N/A	#N/A	#N/A	#N/A	#N/A	17	ENSG00000271601	LIX1L	protein_coding	limb and CNS expressed 1 like [Source:HGNC Symbol;Acc:HGNC:28715]
KRTCAP2	#N/A	#N/A	#N/A	#N/A	#N/A	#N/A	#N/A	#N/A	#N/A	#N/A	0.0660894	#N/A	#N/A	#N/A	#N/A	#N/A	#N/A	#N/A	#N/A	#N/A	#N/A	#N/A	#N/A	#N/A	#N/A	#N/A	#N/A	0.140642	#N/A	#N/A	#N/A	#N/A	#N/A	#N/A	0.206373	#N/A	0.177998	0.201956	0.652022	0.339889	0.641237	0.186247	0.910063	0.201893	0.202548	0.19238	0.565324	0.21649	#N/A	0.194439	0.475565	#N/A	#N/A	#N/A	#N/A	#N/A	#N/A	#N/A	#N/A	#N/A	#N/A	#N/A	#N/A	17	ENSG00000163463	KRTCAP2	protein_coding	keratinocyte associated protein 2 [Source:HGNC Symbol;Acc:HGNC:28942]
GDI1	#N/A	#N/A	#N/A	#N/A	#N/A	#N/A	#N/A	#N/A	#N/A	#N/A	0.126723	#N/A	#N/A	#N/A	#N/A	#N/A	#N/A	#N/A	#N/A	#N/A	#N/A	#N/A	#N/A	#N/A	#N/A	#N/A	#N/A	#N/A	#N/A	#N/A	#N/A	#N/A	#N/A	#N/A	1.38639	#N/A	1.86311	1.55284	1.2601	1.27151	1.40934	1.41467	1.2765	1.58611	1.6906	0.830976	1.46158	1.36357	0.409342	1.34408	1.41468	#N/A	#N/A	#N/A	#N/A	#N/A	#N/A	#N/A	#N/A	#N/A	#N/A	#N/A	#N/A	17	ENSG00000203879	GDI1	protein_coding	GDP dissociation inhibitor 1 [Source:HGNC Symbol;Acc:HGNC:4226]
CERCAM	#N/A	#N/A	#N/A	#N/A	#N/A	#N/A	#N/A	#N/A	#N/A	#N/A	0.0803174	#N/A	#N/A	#N/A	#N/A	#N/A	#N/A	#N/A	#N/A	#N/A	#N/A	#N/A	#N/A	#N/A	#N/A	#N/A	#N/A	#N/A	0.17305	#N/A	#N/A	#N/A	#N/A	#N/A	0.241406	#N/A	0.534747	0.262533	0.997272	0.3652	5.515	0.237709	4.65057	0.233499	0.212749	0.184204	2.90858	0.250871	#N/A	0.274387	0.276853	#N/A	#N/A	#N/A	#N/A	#N/A	#N/A	#N/A	#N/A	#N/A	#N/A	#N/A	#N/A	17	ENSG00000167123	CERCAM	protein_coding	cerebral endothelial cell adhesion molecule [Source:HGNC Symbol;Acc:HGNC:23723]
KIAA1109	#N/A	#N/A	#N/A	#N/A	#N/A	#N/A	#N/A	#N/A	#N/A	#N/A	0.750616	0.785339	#N/A	#N/A	#N/A	#N/A	#N/A	#N/A	#N/A	#N/A	#N/A	#N/A	#N/A	#N/A	#N/A	#N/A	#N/A	#N/A	#N/A	#N/A	#N/A	#N/A	#N/A	#N/A	0.651972	#N/A	0.957873	0.616497	0.763325	0.69285	0.564365	0.755744	0.477761	0.566746	0.545509	0.598301	0.576543	0.700495	#N/A	0.72235	0.559297	#N/A	#N/A	#N/A	#N/A	#N/A	#N/A	#N/A	#N/A	#N/A	#N/A	#N/A	#N/A	17	ENSG00000138688	KIAA1109	protein_coding	KIAA1109 [Source:HGNC Symbol;Acc:HGNC:26953]
TAF1B	#N/A	#N/A	#N/A	#N/A	#N/A	#N/A	#N/A	#N/A	#N/A	#N/A	0.293479	#N/A	#N/A	#N/A	#N/A	#N/A	#N/A	#N/A	#N/A	#N/A	#N/A	#N/A	#N/A	#N/A	#N/A	#N/A	#N/A	#N/A	#N/A	#N/A	#N/A	#N/A	#N/A	#N/A	1.31588	#N/A	1.10001	1.31804	1.18302	1.39841	1.16226	1.31353	1.03231	0.956198	1.17179	1.20421	1.07525	1.1204	1.10688	1.08483	1.09	#N/A	#N/A	#N/A	#N/A	#N/A	#N/A	#N/A	#N/A	#N/A	#N/A	#N/A	#N/A	17	ENSG00000115750	TAF1B	protein_coding	TATA-box binding protein associated factor, RNA polymerase I subunit B [Source:HGNC Symbol;Acc:HGNC:11533]
ARAP1	#N/A	#N/A	#N/A	#N/A	#N/A	#N/A	#N/A	#N/A	#N/A	#N/A	0.139518	#N/A	#N/A	#N/A	#N/A	#N/A	#N/A	#N/A	#N/A	#N/A	#N/A	#N/A	#N/A	#N/A	#N/A	#N/A	#N/A	#N/A	#N/A	#N/A	#N/A	#N/A	#N/A	#N/A	1.12393	#N/A	1.27019	1.25682	0.924648	0.865084	1.061	1.04797	1.11564	1.42274	1.3567	1.16244	1.04754	1.21391	0.37228	1.25692	1.08664	#N/A	#N/A	#N/A	#N/A	#N/A	#N/A	#N/A	#N/A	#N/A	#N/A	#N/A	#N/A	17	ENSG00000186635	ARAP1	protein_coding	ArfGAP with RhoGAP domain, ankyrin repeat and PH domain 1 [Source:HGNC Symbol;Acc:HGNC:16925]
RAD21	#N/A	#N/A	#N/A	#N/A	#N/A	#N/A	#N/A	#N/A	#N/A	#N/A	#N/A	0.25532	#N/A	#N/A	#N/A	#N/A	#N/A	#N/A	#N/A	#N/A	#N/A	#N/A	#N/A	#N/A	#N/A	#N/A	#N/A	#N/A	#N/A	#N/A	#N/A	#N/A	#N/A	#N/A	1.60362	0.98598	2.48287	1.47537	2.29989	1.78744	1.63163	2.13359	1.29462	1.22451	1.09103	1.05932	1.26107	1.50501	#N/A	1.50834	1.45592	#N/A	#N/A	#N/A	#N/A	#N/A	#N/A	#N/A	#N/A	#N/A	#N/A	#N/A	#N/A	17	ENSG00000164754	RAD21	protein_coding	RAD21 cohesin complex component [Source:HGNC Symbol;Acc:HGNC:9811]
SLC6A1-AS1	#N/A	#N/A	0.0760606	0.0492669	#N/A	#N/A	#N/A	#N/A	#N/A	#N/A	#N/A	#N/A	#N/A	#N/A	0.043186	#N/A	#N/A	#N/A	#N/A	#N/A	#N/A	#N/A	#N/A	#N/A	#N/A	#N/A	#N/A	#N/A	#N/A	#N/A	#N/A	#N/A	#N/A	#N/A	0.0794011	#N/A	0.0874747	0.0890528	0.0895022	0.0883425	0.07382	0.0633485	0.0632538	0.0815943	0.07857	#N/A	0.0831213	0.0872197	#N/A	0.0844346	0.0906644	#N/A	#N/A	#N/A	#N/A	#N/A	#N/A	#N/A	#N/A	#N/A	#N/A	#N/A	#N/A	17	ENSG00000232287	SLC6A1-AS1	lncRNA	SLC6A1 antisense RNA 1 [Source:HGNC Symbol;Acc:HGNC:40546]
DMXL2	#N/A	#N/A	1.7366	#N/A	0.261359	0.383321	#N/A	#N/A	#N/A	#N/A	#N/A	#N/A	#N/A	#N/A	#N/A	#N/A	#N/A	#N/A	#N/A	#N/A	#N/A	#N/A	#N/A	#N/A	#N/A	#N/A	#N/A	#N/A	#N/A	#N/A	#N/A	#N/A	#N/A	#N/A	2.03795	#N/A	1.39909	1.81595	1.06973	1.83962	2.13936	2.85595	0.983502	1.27223	1.09502	#N/A	#N/A	1.54168	#N/A	0.947742	2.32336	#N/A	#N/A	#N/A	#N/A	#N/A	#N/A	#N/A	#N/A	#N/A	#N/A	0.320423	#N/A	17	ENSG00000104093	DMXL2	protein_coding	Dmx like 2 [Source:HGNC Symbol;Acc:HGNC:2938]
#283662	#N/A	#N/A	0.143153	0.0847699	0.080211	0.102644	#N/A	#N/A	#N/A	#N/A	#N/A	#N/A	#N/A	0.127817	0.073986	0.0676108	0.0367507	0.0785959	0.0525814	#N/A	0.0542094	0.0523889	#N/A	#N/A	0.0288293	#N/A	#N/A	#N/A	#N/A	#N/A	0.0773752	#N/A	#N/A	#N/A	#N/A	#N/A	#N/A	#N/A	#N/A	#N/A	#N/A	#N/A	#N/A	#N/A	#N/A	#N/A	#N/A	#N/A	#N/A	#N/A	#N/A	0.00195235	#N/A	#N/A	0.00962582	#N/A	#N/A	0.000127934	#N/A	#N/A	#N/A	#N/A	#N/A	17	ENSG00000283662		lncRNA	novel transcript
C3	#N/A	#N/A	0.115291	#N/A	#N/A	0.0946998	#N/A	#N/A	#N/A	#N/A	#N/A	#N/A	#N/A	#N/A	#N/A	#N/A	#N/A	#N/A	#N/A	#N/A	#N/A	#N/A	#N/A	#N/A	#N/A	#N/A	#N/A	#N/A	#N/A	#N/A	#N/A	#N/A	#N/A	#N/A	0.216661	#N/A	0.152544	0.214748	0.208626	0.179342	0.230816	0.185874	0.232893	0.185225	0.175689	0.150305	0.223917	0.219625	#N/A	0.211453	0.212627	#N/A	#N/A	#N/A	#N/A	#N/A	#N/A	#N/A	#N/A	#N/A	#N/A	#N/A	#N/A	17	ENSG00000125730	C3	protein_coding	complement C3 [Source:HGNC Symbol;Acc:HGNC:1318]
TNC	#N/A	#N/A	0.145279	#N/A	0.130479	#N/A	#N/A	#N/A	#N/A	#N/A	#N/A	#N/A	#N/A	#N/A	#N/A	#N/A	#N/A	#N/A	#N/A	#N/A	#N/A	#N/A	#N/A	#N/A	#N/A	#N/A	#N/A	#N/A	#N/A	#N/A	#N/A	#N/A	#N/A	#N/A	0.226859	#N/A	0.210206	0.147267	0.372355	0.219187	0.442816	0.206248	0.480781	0.233476	0.224519	0.187767	0.31027	0.228538	#N/A	0.234987	0.217589	#N/A	#N/A	#N/A	#N/A	#N/A	#N/A	#N/A	#N/A	#N/A	#N/A	#N/A	#N/A	17	ENSG00000041982	TNC	protein_coding	tenascin C [Source:HGNC Symbol;Acc:HGNC:5318]
PRTFDC1	#N/A	#N/A	0.112067	#N/A	#N/A	0.100545	#N/A	#N/A	#N/A	#N/A	#N/A	#N/A	#N/A	#N/A	#N/A	#N/A	#N/A	#N/A	#N/A	#N/A	#N/A	#N/A	#N/A	#N/A	#N/A	#N/A	0.109532	#N/A	#N/A	#N/A	#N/A	#N/A	#N/A	#N/A	0.142021	#N/A	0.303194	0.122648	0.308807	0.150159	0.709395	0.116499	0.395313	0.119052	0.137049	#N/A	0.125621	0.0764331	#N/A	0.110658	0.14405	#N/A	#N/A	#N/A	#N/A	#N/A	#N/A	#N/A	#N/A	#N/A	#N/A	#N/A	#N/A	17	ENSG00000099256	PRTFDC1	protein_coding	phosphoribosyl transferase domain containing 1 [Source:HGNC Symbol;Acc:HGNC:23333]
#226530	#N/A	#N/A	0.115148	#N/A	#N/A	#N/A	#N/A	#N/A	#N/A	#N/A	#N/A	#N/A	#N/A	#N/A	0.086821	#N/A	#N/A	#N/A	#N/A	#N/A	#N/A	#N/A	#N/A	#N/A	#N/A	#N/A	#N/A	#N/A	#N/A	#N/A	#N/A	#N/A	#N/A	#N/A	0.215582	#N/A	0.216995	0.219741	0.199018	0.184251	0.255677	0.153418	0.214416	0.179933	0.15628	0.147395	0.204494	0.218327	#N/A	0.196123	0.226499	#N/A	#N/A	#N/A	#N/A	#N/A	#N/A	#N/A	#N/A	#N/A	#N/A	#N/A	#N/A	17	ENSG00000226530		lncRNA	novel transcript
ZNF580	#N/A	#N/A	1.01816	#N/A	#N/A	#N/A	#N/A	#N/A	#N/A	#N/A	#N/A	#N/A	#N/A	#N/A	#N/A	#N/A	#N/A	#N/A	#N/A	#N/A	#N/A	#N/A	#N/A	#N/A	#N/A	#N/A	#N/A	#N/A	#N/A	#N/A	#N/A	#N/A	#N/A	#N/A	1.64316	#N/A	2.024	0.999053	1.44049	1.27973	1.2389	1.14731	1.32197	1.31242	1.54819	0.835662	1.22685	1.2022	#N/A	1.75126	1.1827	#N/A	#N/A	#N/A	#N/A	#N/A	#N/A	#N/A	#N/A	#N/A	#N/A	#N/A	0.300709	17	ENSG00000213015	ZNF580	protein_coding	zinc finger protein 580 [Source:HGNC Symbol;Acc:HGNC:29473]
TPM1-AS	#N/A	#N/A	#N/A	0.0198671	0.043702	#N/A	0.0339368	#N/A	#N/A	#N/A	#N/A	#N/A	#N/A	0.00586104	0.0283731	0.0191673	#N/A	0.0228538	#N/A	#N/A	#N/A	0.0292808	0.00268324	0.0165296	#N/A	#N/A	#N/A	0.0517158	#N/A	#N/A	0.0278488	#N/A	0.0273242	#N/A	#N/A	#N/A	#N/A	#N/A	#N/A	#N/A	0.956026	0.0043326	#N/A	#N/A	#N/A	#N/A	#N/A	#N/A	#N/A	#N/A	#N/A	#N/A	#N/A	#N/A	#N/A	#N/A	#N/A	#N/A	#N/A	#N/A	#N/A	0.0596296	0.0534579	17	ENSG00000259498	TPM1-AS	lncRNA	TPM1 antisense RNA [Source:HGNC Symbol;Acc:HGNC:53635]
#282022	#N/A	#N/A	#N/A	#N/A	0.0748634	0.127008	#N/A	#N/A	#N/A	#N/A	#N/A	#N/A	#N/A	#N/A	#N/A	#N/A	#N/A	#N/A	#N/A	#N/A	#N/A	#N/A	#N/A	#N/A	#N/A	#N/A	#N/A	#N/A	#N/A	#N/A	#N/A	#N/A	#N/A	#N/A	1.36948	#N/A	0.769652	1.40298	1.30922	1.28958	1.52422	0.483279	1.59977	0.258401	#N/A	0.112912	2.01826	1.49443	#N/A	1.20334	1.88039	#N/A	#N/A	#N/A	#N/A	#N/A	#N/A	#N/A	#N/A	#N/A	#N/A	0.150647	#N/A	17	ENSG00000282022		lncRNA	novel transcript, antisense to PHC1 and A2ML1
NPHP4	#N/A	#N/A	#N/A	#N/A	#N/A	0.178546	#N/A	#N/A	#N/A	#N/A	#N/A	#N/A	#N/A	#N/A	#N/A	#N/A	#N/A	#N/A	#N/A	#N/A	#N/A	#N/A	#N/A	#N/A	#N/A	#N/A	#N/A	#N/A	#N/A	#N/A	#N/A	#N/A	#N/A	#N/A	1.61314	0.221245	2.58832	1.64123	2.1451	2.31886	2.35085	1.60867	2.41907	1.9985	2.02596	0.35519	1.78592	2.37581	#N/A	2.33482	1.5884	#N/A	#N/A	#N/A	#N/A	#N/A	#N/A	#N/A	#N/A	#N/A	#N/A	#N/A	#N/A	17	ENSG00000131697	NPHP4	protein_coding	nephrocystin 4 [Source:HGNC Symbol;Acc:HGNC:19104]
#225889	#N/A	#N/A	#N/A	#N/A	#N/A	0.0805145	#N/A	#N/A	#N/A	#N/A	#N/A	#N/A	#N/A	#N/A	#N/A	#N/A	#N/A	#N/A	#N/A	#N/A	#N/A	#N/A	#N/A	#N/A	#N/A	#N/A	#N/A	#N/A	#N/A	#N/A	#N/A	#N/A	#N/A	#N/A	0.117699	0.110845	0.0718764	0.107823	0.124176	0.136007	0.860519	0.0819571	0.668365	0.109684	0.112057	0.128793	0.172195	0.118559	#N/A	0.0925213	0.0872904	#N/A	#N/A	#N/A	#N/A	#N/A	#N/A	#N/A	#N/A	#N/A	#N/A	#N/A	#N/A	17	ENSG00000225889		lncRNA	novel transcript, antisense to PELI1
CD81-AS1	#N/A	#N/A	#N/A	#N/A	#N/A	#N/A	0.0649114	#N/A	#N/A	#N/A	#N/A	#N/A	#N/A	#N/A	#N/A	#N/A	#N/A	0.0361125	#N/A	#N/A	#N/A	#N/A	#N/A	#N/A	#N/A	#N/A	#N/A	#N/A	#N/A	#N/A	#N/A	#N/A	#N/A	#N/A	0.129741	#N/A	0.109253	0.1304	0.1396	0.131277	0.547885	0.146808	0.735889	0.120478	0.134735	0.118712	0.18848	0.13275	#N/A	0.226241	0.114673	#N/A	#N/A	#N/A	#N/A	#N/A	#N/A	#N/A	#N/A	#N/A	#N/A	#N/A	#N/A	17	ENSG00000238184	CD81-AS1	lncRNA	CD81 antisense RNA 1 [Source:HGNC Symbol;Acc:HGNC:49384]
EID1	#N/A	#N/A	#N/A	#N/A	#N/A	#N/A	0.0804733	#N/A	#N/A	#N/A	#N/A	#N/A	#N/A	#N/A	#N/A	#N/A	#N/A	#N/A	#N/A	#N/A	#N/A	#N/A	#N/A	#N/A	#N/A	#N/A	#N/A	#N/A	#N/A	#N/A	#N/A	#N/A	#N/A	#N/A	0.188839	#N/A	0.175913	0.166097	0.300167	0.409969	5.06902	0.180816	0.208395	0.179298	0.165351	0.160071	0.182447	0.178685	0.14193	0.18867	0.318063	#N/A	#N/A	#N/A	#N/A	#N/A	#N/A	#N/A	#N/A	#N/A	#N/A	#N/A	#N/A	17	ENSG00000255302	EID1	protein_coding	EP300 interacting inhibitor of differentiation 1 [Source:HGNC Symbol;Acc:HGNC:1191]
PGM2	#N/A	#N/A	#N/A	#N/A	#N/A	#N/A	#N/A	#N/A	#N/A	#N/A	#N/A	#N/A	#N/A	#N/A	#N/A	#N/A	#N/A	#N/A	#N/A	#N/A	#N/A	0.0709287	0.150481	#N/A	#N/A	#N/A	#N/A	#N/A	#N/A	#N/A	#N/A	#N/A	#N/A	#N/A	2.33735	#N/A	2.64882	2.9919	3.97027	2.11	1.86404	0.859779	3.69561	1.21012	0.365365	0.131849	2.88527	2.23945	#N/A	3.2177	1.62786	#N/A	#N/A	#N/A	#N/A	#N/A	#N/A	#N/A	#N/A	#N/A	#N/A	#N/A	#N/A	17	ENSG00000169299	PGM2	protein_coding	phosphoglucomutase 2 [Source:HGNC Symbol;Acc:HGNC:8906]
CMPK2	#N/A	#N/A	#N/A	#N/A	#N/A	#N/A	#N/A	#N/A	#N/A	#N/A	#N/A	#N/A	#N/A	#N/A	#N/A	#N/A	#N/A	#N/A	#N/A	#N/A	#N/A	#N/A	0.0863709	#N/A	#N/A	#N/A	#N/A	#N/A	#N/A	#N/A	#N/A	#N/A	#N/A	#N/A	0.211666	#N/A	0.177258	0.198401	0.18667	0.160971	0.247974	0.204453	0.217259	0.159161	0.194987	0.170291	0.196228	0.196478	0.131414	0.172163	0.170283	#N/A	#N/A	#N/A	#N/A	#N/A	#N/A	#N/A	#N/A	#N/A	#N/A	#N/A	#N/A	17	ENSG00000134326	CMPK2	protein_coding	cytidine/uridine monophosphate kinase 2 [Source:HGNC Symbol;Acc:HGNC:27015]
#253693	#N/A	#N/A	#N/A	#N/A	#N/A	#N/A	#N/A	#N/A	#N/A	#N/A	#N/A	#N/A	#N/A	#N/A	0.0899733	0.0698964	0.037554	0.074093	#N/A	#N/A	#N/A	#N/A	0.0804814	#N/A	#N/A	#N/A	#N/A	#N/A	#N/A	#N/A	#N/A	#N/A	#N/A	#N/A	0.12755	#N/A	#N/A	0.115783	0.0842083	0.0404801	0.0980613	0.0716918	0.109213	#N/A	0.123794	0.115578	0.0764073	#N/A	#N/A	#N/A	0.0747507	#N/A	#N/A	#N/A	#N/A	#N/A	#N/A	#N/A	#N/A	#N/A	#N/A	0.0948985	#N/A	17	ENSG00000253693		lncRNA	novel transcript
IFIT3	#N/A	#N/A	#N/A	#N/A	#N/A	#N/A	#N/A	#N/A	#N/A	#N/A	#N/A	#N/A	#N/A	#N/A	#N/A	#N/A	#N/A	#N/A	#N/A	#N/A	#N/A	#N/A	#N/A	0.0408042	#N/A	0.0697377	#N/A	#N/A	#N/A	#N/A	#N/A	#N/A	#N/A	#N/A	0.195315	#N/A	0.195689	0.200043	0.197548	0.16622	0.220541	0.181257	0.202729	0.185657	0.180534	0.161199	0.165956	0.19321	#N/A	0.189903	0.183421	#N/A	#N/A	#N/A	#N/A	#N/A	#N/A	#N/A	#N/A	#N/A	#N/A	#N/A	#N/A	17	ENSG00000119917	IFIT3	protein_coding	interferon induced protein with tetratricopeptide repeats 3 [Source:HGNC Symbol;Acc:HGNC:5411]
HERPUD2	#N/A	#N/A	#N/A	#N/A	#N/A	#N/A	#N/A	#N/A	#N/A	#N/A	#N/A	#N/A	#N/A	#N/A	#N/A	#N/A	#N/A	#N/A	#N/A	#N/A	#N/A	#N/A	#N/A	0.628527	#N/A	#N/A	#N/A	#N/A	#N/A	#N/A	#N/A	#N/A	#N/A	#N/A	0.816585	#N/A	1.05434	0.641128	1.00764	0.877489	0.739939	0.700943	0.836193	0.845728	0.693864	0.883236	0.942164	0.860253	0.840661	1.00468	0.716015	#N/A	#N/A	#N/A	#N/A	#N/A	#N/A	#N/A	#N/A	#N/A	#N/A	#N/A	#N/A	17	ENSG00000122557	HERPUD2	protein_coding	HERPUD family member 2 [Source:HGNC Symbol;Acc:HGNC:21915]
TIE1	#N/A	#N/A	#N/A	#N/A	#N/A	#N/A	#N/A	#N/A	#N/A	#N/A	#N/A	#N/A	#N/A	0.0898829	#N/A	0.0734354	#N/A	#N/A	#N/A	#N/A	#N/A	#N/A	#N/A	#N/A	#N/A	#N/A	#N/A	#N/A	#N/A	#N/A	#N/A	#N/A	#N/A	#N/A	0.12883	#N/A	0.17096	0.158327	0.292787	0.15335	0.162849	0.136496	0.14044	0.1249	0.145795	0.128007	0.156819	0.146869	#N/A	0.126213	0.130992	#N/A	#N/A	#N/A	#N/A	#N/A	#N/A	#N/A	#N/A	#N/A	#N/A	#N/A	#N/A	17	ENSG00000066056	TIE1	protein_coding	tyrosine kinase with immunoglobulin like and EGF like domains 1 [Source:HGNC Symbol;Acc:HGNC:11809]
ROBO4	#N/A	#N/A	#N/A	#N/A	#N/A	#N/A	#N/A	#N/A	#N/A	#N/A	#N/A	#N/A	#N/A	0.054119	#N/A	#N/A	#N/A	#N/A	#N/A	#N/A	#N/A	#N/A	#N/A	#N/A	#N/A	#N/A	#N/A	#N/A	#N/A	#N/A	#N/A	#N/A	0.0620356	#N/A	0.129514	#N/A	0.0777722	0.132608	0.165108	0.094846	0.117228	0.118995	0.106939	0.0955251	0.100445	0.103252	0.109364	0.10746	#N/A	0.0997966	0.112472	#N/A	#N/A	#N/A	#N/A	#N/A	#N/A	#N/A	#N/A	#N/A	#N/A	#N/A	#N/A	17	ENSG00000154133	ROBO4	protein_coding	roundabout guidance receptor 4 [Source:HGNC Symbol;Acc:HGNC:17985]
AJUBA	#N/A	#N/A	#N/A	#N/A	#N/A	#N/A	#N/A	#N/A	#N/A	#N/A	#N/A	#N/A	#N/A	0.106714	#N/A	#N/A	#N/A	#N/A	#N/A	#N/A	#N/A	#N/A	#N/A	#N/A	#N/A	#N/A	0.138886	#N/A	#N/A	#N/A	#N/A	#N/A	#N/A	#N/A	0.193084	#N/A	0.214935	0.196716	0.219968	0.223631	0.238161	0.185038	0.268742	0.191919	0.174805	0.151297	0.237196	0.219517	#N/A	0.214285	0.199586	#N/A	#N/A	#N/A	#N/A	#N/A	#N/A	#N/A	#N/A	#N/A	#N/A	#N/A	#N/A	17	ENSG00000129474	AJUBA	protein_coding	ajuba LIM protein [Source:HGNC Symbol;Acc:HGNC:20250]
ICAM2	#N/A	#N/A	#N/A	#N/A	#N/A	#N/A	#N/A	#N/A	#N/A	#N/A	#N/A	#N/A	#N/A	0.0563016	#N/A	0.0355869	#N/A	#N/A	#N/A	#N/A	#N/A	#N/A	#N/A	#N/A	#N/A	#N/A	#N/A	#N/A	#N/A	#N/A	0.036365	#N/A	#N/A	#N/A	0.0856918	#N/A	0.0863439	0.0877656	0.0642724	0.0345827	0.0989995	0.0753082	0.0966937	0.0715784	0.0769933	#N/A	0.0900384	0.0848616	#N/A	0.0836305	0.0800775	#N/A	#N/A	#N/A	#N/A	#N/A	#N/A	#N/A	#N/A	#N/A	#N/A	#N/A	#N/A	17	ENSG00000108622	ICAM2	protein_coding	intercellular adhesion molecule 2 [Source:HGNC Symbol;Acc:HGNC:5345]
DISC1FP1	#N/A	#N/A	#N/A	#N/A	#N/A	#N/A	#N/A	#N/A	#N/A	#N/A	#N/A	#N/A	#N/A	0.0742209	#N/A	0.069745	#N/A	0.0674137	#N/A	#N/A	#N/A	#N/A	#N/A	#N/A	#N/A	#N/A	#N/A	#N/A	#N/A	#N/A	#N/A	#N/A	#N/A	#N/A	0.0967913	#N/A	0.277811	0.114247	0.817317	0.107296	0.407527	0.114405	2.2759	#N/A	0.069442	0.129689	1.09268	0.130536	#N/A	0.72564	0.105227	#N/A	#N/A	#N/A	#N/A	#N/A	#N/A	#N/A	#N/A	#N/A	#N/A	#N/A	#N/A	17	ENSG00000261645	DISC1FP1	lncRNA	DISC1 fusion partner 1 [Source:HGNC Symbol;Acc:HGNC:33625]
UBL5	#N/A	#N/A	#N/A	#N/A	#N/A	#N/A	#N/A	#N/A	#N/A	#N/A	#N/A	#N/A	#N/A	0.0561116	#N/A	#N/A	#N/A	#N/A	#N/A	#N/A	#N/A	#N/A	#N/A	#N/A	#N/A	#N/A	0.0632358	#N/A	#N/A	#N/A	0.0521288	#N/A	0.0348514	#N/A	0.0629564	#N/A	0.0842354	0.0855669	#N/A	#N/A	0.0977605	0.0798654	0.0915343	0.081662	0.077786	#N/A	0.0913126	0.087143	#N/A	0.0881272	0.0760938	0.000885445	#N/A	#N/A	#N/A	#N/A	#N/A	#N/A	#N/A	#N/A	#N/A	#N/A	#N/A	17	ENSG00000198258	UBL5	protein_coding	ubiquitin like 5 [Source:HGNC Symbol;Acc:HGNC:13736]
CCDC85B	#N/A	#N/A	#N/A	#N/A	#N/A	#N/A	#N/A	#N/A	#N/A	#N/A	#N/A	#N/A	#N/A	0.0595078	#N/A	#N/A	#N/A	#N/A	#N/A	#N/A	#N/A	#N/A	#N/A	#N/A	#N/A	#N/A	#N/A	#N/A	#N/A	#N/A	0.0567606	#N/A	0.0399492	#N/A	0.08737	#N/A	0.0876704	0.0889062	0.0855662	0.0883092	0.0983603	0.0798654	0.0978787	0.081662	0.077786	#N/A	0.0913126	0.087143	#N/A	0.0881272	0.0909559	#N/A	#N/A	#N/A	#N/A	#N/A	#N/A	#N/A	#N/A	#N/A	#N/A	#N/A	#N/A	17	ENSG00000175602	CCDC85B	protein_coding	coiled-coil domain containing 85B [Source:HGNC Symbol;Acc:HGNC:24926]
ARNTL2	#N/A	#N/A	#N/A	#N/A	#N/A	#N/A	#N/A	#N/A	#N/A	#N/A	#N/A	#N/A	#N/A	0.0682087	#N/A	#N/A	#N/A	0.0903679	#N/A	#N/A	#N/A	#N/A	#N/A	#N/A	#N/A	#N/A	#N/A	#N/A	#N/A	#N/A	#N/A	#N/A	#N/A	#N/A	0.195801	0.100214	0.184499	0.181265	0.173254	0.142029	0.202344	0.173052	0.175176	0.163024	#N/A	0.159151	0.14489	0.183808	#N/A	0.17265	0.175359	#N/A	#N/A	#N/A	#N/A	#N/A	#N/A	#N/A	#N/A	#N/A	#N/A	#N/A	#N/A	17	ENSG00000029153	ARNTL2	protein_coding	aryl hydrocarbon receptor nuclear translocator like 2 [Source:HGNC Symbol;Acc:HGNC:18984]
IQGAP2	#N/A	#N/A	#N/A	#N/A	#N/A	#N/A	#N/A	#N/A	#N/A	#N/A	#N/A	#N/A	#N/A	0.100825	#N/A	#N/A	#N/A	#N/A	#N/A	#N/A	0.0656587	#N/A	#N/A	#N/A	#N/A	#N/A	#N/A	#N/A	#N/A	#N/A	#N/A	#N/A	#N/A	#N/A	0.196126	#N/A	0.189445	0.196649	0.511091	0.295762	0.227362	0.165981	1.11498	0.118611	0.187409	0.170689	0.543333	0.557493	#N/A	0.681464	0.221973	#N/A	#N/A	#N/A	#N/A	#N/A	#N/A	#N/A	#N/A	#N/A	#N/A	#N/A	#N/A	17	ENSG00000145703	IQGAP2	protein_coding	IQ motif containing GTPase activating protein 2 [Source:HGNC Symbol;Acc:HGNC:6111]
SYT1	#N/A	#N/A	#N/A	#N/A	#N/A	#N/A	#N/A	#N/A	#N/A	#N/A	#N/A	#N/A	#N/A	0.0858484	#N/A	#N/A	#N/A	0.0869389	#N/A	#N/A	#N/A	#N/A	#N/A	#N/A	#N/A	#N/A	#N/A	#N/A	#N/A	#N/A	#N/A	#N/A	#N/A	0.0765931	0.188972	#N/A	0.166554	0.205494	0.137015	0.159371	0.206136	0.197108	0.430043	0.133564	0.165794	#N/A	0.164826	0.182462	#N/A	0.160789	0.186309	#N/A	#N/A	#N/A	#N/A	#N/A	#N/A	#N/A	#N/A	#N/A	#N/A	#N/A	#N/A	17	ENSG00000067715	SYT1	protein_coding	synaptotagmin 1 [Source:HGNC Symbol;Acc:HGNC:11509]
MMP28#271447	#N/A	#N/A	#N/A	#N/A	#N/A	#N/A	#N/A	#N/A	#N/A	#N/A	#N/A	#N/A	#N/A	0.0536789	#N/A	#N/A	#N/A	#N/A	#N/A	#N/A	#N/A	#N/A	#N/A	#N/A	#N/A	#N/A	#N/A	#N/A	#N/A	#N/A	#N/A	#N/A	#N/A	#N/A	0.117233	0.105652	0.0458843	0.109374	0.00635349	0.0721153	0.093536	0.0841499	0.296863	0.0909472	0.096748	0.0999575	0.0895955	0.0747349	#N/A	0.0981838	0.0907209	#N/A	#N/A	#N/A	#N/A	#N/A	#N/A	#N/A	#N/A	#N/A	#N/A	#N/A	#N/A	17	ENSG00000271447	MMP28	protein_coding	matrix metallopeptidase 28 [Source:HGNC Symbol;Acc:HGNC:14366]
VSIR	#N/A	#N/A	#N/A	#N/A	#N/A	#N/A	#N/A	#N/A	#N/A	#N/A	#N/A	#N/A	#N/A	0.956725	#N/A	#N/A	#N/A	#N/A	#N/A	#N/A	#N/A	#N/A	#N/A	#N/A	#N/A	#N/A	#N/A	#N/A	#N/A	#N/A	#N/A	#N/A	#N/A	#N/A	2.11137	0.141393	3.07519	2.48288	3.14525	3.18166	3.21673	1.42864	4.29487	1.96853	0.319805	0.224317	2.74188	2.52532	#N/A	3.13854	3.8714	#N/A	#N/A	#N/A	#N/A	#N/A	#N/A	#N/A	#N/A	#N/A	#N/A	#N/A	#N/A	17	ENSG00000107738	VSIR	protein_coding	V-set immunoregulatory receptor [Source:HGNC Symbol;Acc:HGNC:30085]
EFHC2	#N/A	#N/A	#N/A	#N/A	#N/A	#N/A	#N/A	#N/A	#N/A	#N/A	#N/A	#N/A	#N/A	#N/A	0.0657124	#N/A	#N/A	#N/A	#N/A	#N/A	#N/A	#N/A	#N/A	#N/A	#N/A	#N/A	#N/A	#N/A	#N/A	#N/A	#N/A	#N/A	0.0579226	#N/A	0.0829144	0.0996164	0.0635715	0.0884246	0.042767	0.0839764	0.139214	0.0880489	0.118112	0.0778021	0.0922449	0.0890018	0.117062	#N/A	#N/A	0.110476	0.0951579	#N/A	#N/A	#N/A	#N/A	#N/A	#N/A	#N/A	#N/A	#N/A	#N/A	#N/A	#N/A	17	ENSG00000183690	EFHC2	protein_coding	EF-hand domain containing 2 [Source:HGNC Symbol;Acc:HGNC:26233]
SLC39A8	#N/A	#N/A	#N/A	#N/A	#N/A	#N/A	#N/A	#N/A	#N/A	#N/A	#N/A	#N/A	#N/A	#N/A	0.0677511	#N/A	#N/A	0.057891	#N/A	#N/A	#N/A	#N/A	#N/A	#N/A	#N/A	#N/A	0.107866	#N/A	#N/A	#N/A	#N/A	#N/A	#N/A	#N/A	0.364481	#N/A	0.154218	0.229594	0.413293	0.644833	2.56321	0.128502	1.4836	0.118049	0.100028	#N/A	0.898216	0.399698	#N/A	0.602359	1.06824	#N/A	#N/A	#N/A	#N/A	#N/A	#N/A	#N/A	#N/A	#N/A	#N/A	#N/A	#N/A	17	ENSG00000138821	SLC39A8	protein_coding	solute carrier family 39 member 8 [Source:HGNC Symbol;Acc:HGNC:20862]
ARHGAP25	#N/A	#N/A	#N/A	#N/A	#N/A	#N/A	#N/A	#N/A	#N/A	#N/A	#N/A	#N/A	#N/A	#N/A	0.385407	#N/A	#N/A	#N/A	#N/A	#N/A	#N/A	#N/A	#N/A	#N/A	#N/A	#N/A	#N/A	#N/A	#N/A	#N/A	#N/A	#N/A	#N/A	#N/A	1.37034	0.149382	1.36982	2.90625	1.887	1.41576	2.70359	0.599071	3.05151	0.583384	0.351718	0.136849	2.06238	2.17535	#N/A	3.34732	3.40069	#N/A	#N/A	#N/A	#N/A	#N/A	#N/A	#N/A	#N/A	#N/A	#N/A	#N/A	#N/A	17	ENSG00000163219	ARHGAP25	protein_coding	Rho GTPase activating protein 25 [Source:HGNC Symbol;Acc:HGNC:28951]
FMNL3	#N/A	#N/A	#N/A	#N/A	#N/A	#N/A	#N/A	#N/A	#N/A	#N/A	#N/A	#N/A	#N/A	#N/A	0.870949	#N/A	#N/A	#N/A	#N/A	#N/A	#N/A	#N/A	#N/A	#N/A	#N/A	#N/A	#N/A	#N/A	#N/A	#N/A	#N/A	#N/A	#N/A	#N/A	1.03044	1.10129	2.32386	1.59258	3.3421	1.63861	1.34005	0.832091	4.72712	2.87371	3.96484	1.72153	3.81907	3.21972	#N/A	4.8353	0.939958	#N/A	#N/A	#N/A	#N/A	#N/A	#N/A	#N/A	#N/A	#N/A	#N/A	#N/A	#N/A	17	ENSG00000161791	FMNL3	protein_coding	formin like 3 [Source:HGNC Symbol;Acc:HGNC:23698]
SULT1C4	#N/A	#N/A	#N/A	#N/A	#N/A	#N/A	#N/A	#N/A	#N/A	#N/A	#N/A	#N/A	#N/A	#N/A	0.0312549	#N/A	#N/A	#N/A	#N/A	#N/A	#N/A	#N/A	#N/A	#N/A	#N/A	#N/A	#N/A	#N/A	#N/A	#N/A	#N/A	#N/A	#N/A	#N/A	0.119934	0.100286	0.102067	0.10348	0.0716799	0.089912	0.104656	0.0889602	0.0982123	0.0840916	0.0874629	0.0981616	0.0618894	0.093047	#N/A	0.101338	0.128451	#N/A	#N/A	#N/A	#N/A	#N/A	#N/A	#N/A	#N/A	#N/A	#N/A	#N/A	#N/A	17	ENSG00000198075	SULT1C4	protein_coding	sulfotransferase family 1C member 4 [Source:HGNC Symbol;Acc:HGNC:11457]
CDK18	#N/A	#N/A	#N/A	#N/A	#N/A	#N/A	#N/A	#N/A	#N/A	#N/A	#N/A	#N/A	#N/A	#N/A	#N/A	0.0465328	0.0514959	#N/A	#N/A	#N/A	#N/A	#N/A	#N/A	#N/A	#N/A	#N/A	#N/A	#N/A	#N/A	#N/A	#N/A	#N/A	#N/A	#N/A	0.740367	#N/A	0.458764	0.993047	0.644456	0.536799	1.03168	0.10878	1.48172	0.390291	0.0880209	#N/A	0.636522	0.487603	#N/A	0.533616	#N/A	#N/A	#N/A	#N/A	#N/A	#N/A	#N/A	#N/A	#N/A	#N/A	#N/A	0.13542	0.0858136	17	ENSG00000117266	CDK18	protein_coding	cyclin dependent kinase 18 [Source:HGNC Symbol;Acc:HGNC:8751]
SLC45A1	#N/A	#N/A	#N/A	#N/A	#N/A	#N/A	#N/A	#N/A	#N/A	#N/A	#N/A	#N/A	#N/A	#N/A	#N/A	0.082988	#N/A	#N/A	#N/A	#N/A	#N/A	#N/A	#N/A	#N/A	#N/A	#N/A	#N/A	#N/A	#N/A	#N/A	#N/A	#N/A	#N/A	#N/A	0.197813	0.124657	0.193971	0.241923	0.580164	0.38381	3.7642	0.179782	2.64357	0.21421	0.180507	0.181404	1.44679	0.33372	#N/A	0.524599	0.301902	#N/A	#N/A	#N/A	#N/A	#N/A	#N/A	#N/A	#N/A	#N/A	#N/A	#N/A	#N/A	17	ENSG00000162426	SLC45A1	protein_coding	solute carrier family 45 member 1 [Source:HGNC Symbol;Acc:HGNC:17939]
MDK	#N/A	#N/A	#N/A	#N/A	#N/A	#N/A	#N/A	#N/A	#N/A	#N/A	#N/A	#N/A	#N/A	#N/A	#N/A	0.0767662	#N/A	#N/A	#N/A	#N/A	#N/A	#N/A	#N/A	#N/A	#N/A	#N/A	0.137332	#N/A	#N/A	#N/A	#N/A	#N/A	#N/A	#N/A	0.213568	#N/A	0.189732	0.221051	0.204587	0.171946	0.278146	0.181408	0.253503	0.193315	0.163844	0.147389	0.234751	0.217085	#N/A	0.223601	0.223	#N/A	#N/A	#N/A	#N/A	#N/A	#N/A	#N/A	#N/A	#N/A	#N/A	#N/A	#N/A	17	ENSG00000110492	MDK	protein_coding	midkine [Source:HGNC Symbol;Acc:HGNC:6972]
IL10RA	#N/A	#N/A	#N/A	#N/A	#N/A	#N/A	#N/A	#N/A	#N/A	#N/A	#N/A	#N/A	#N/A	#N/A	#N/A	0.0926204	#N/A	#N/A	#N/A	#N/A	#N/A	#N/A	#N/A	#N/A	#N/A	#N/A	#N/A	#N/A	#N/A	#N/A	#N/A	#N/A	0.0981018	#N/A	0.23774	#N/A	0.199768	0.219531	0.227262	0.218186	0.286535	0.204783	0.248053	0.189302	0.19437	0.1634	0.192614	0.178023	#N/A	0.202845	0.245834	#N/A	#N/A	#N/A	#N/A	#N/A	#N/A	#N/A	#N/A	#N/A	#N/A	#N/A	#N/A	17	ENSG00000110324	IL10RA	protein_coding	interleukin 10 receptor subunit alpha [Source:HGNC Symbol;Acc:HGNC:5964]
CCDC153	#N/A	#N/A	#N/A	#N/A	#N/A	#N/A	#N/A	#N/A	#N/A	#N/A	#N/A	#N/A	#N/A	#N/A	#N/A	0.0933936	#N/A	#N/A	#N/A	#N/A	#N/A	#N/A	#N/A	#N/A	#N/A	#N/A	#N/A	#N/A	#N/A	#N/A	#N/A	#N/A	0.09146	#N/A	0.231255	#N/A	0.208514	0.239686	0.24349	0.222929	0.291589	0.196059	0.229978	0.206444	0.195547	0.153888	0.223367	0.211298	#N/A	0.24179	0.243224	#N/A	#N/A	#N/A	#N/A	#N/A	#N/A	#N/A	#N/A	#N/A	#N/A	#N/A	#N/A	17	ENSG00000248712	CCDC153	protein_coding	coiled-coil domain containing 153 [Source:HGNC Symbol;Acc:HGNC:27446]
DENND3-AS1	#N/A	#N/A	#N/A	#N/A	#N/A	#N/A	#N/A	#N/A	#N/A	#N/A	#N/A	#N/A	#N/A	#N/A	#N/A	0.0355819	#N/A	#N/A	#N/A	#N/A	#N/A	#N/A	#N/A	#N/A	#N/A	#N/A	#N/A	#N/A	#N/A	#N/A	0.0434771	#N/A	#N/A	#N/A	0.0859068	#N/A	0.0864806	0.0876179	0.0882845	0.0871096	0.0741678	0.0785748	0.0677129	0.0765075	0.077686	0.064341	0.0834326	0.0825186	#N/A	0.0816744	0.0699574	#N/A	#N/A	#N/A	#N/A	#N/A	#N/A	#N/A	#N/A	#N/A	#N/A	#N/A	#N/A	17	ENSG00000253210	DENND3-AS1	lncRNA	DENND3 antisense RNA 1 [Source:HGNC Symbol;Acc:HGNC:55537]
MLKL	#N/A	#N/A	#N/A	#N/A	#N/A	#N/A	#N/A	#N/A	#N/A	#N/A	#N/A	#N/A	#N/A	#N/A	#N/A	#N/A	0.0540778	#N/A	#N/A	#N/A	#N/A	#N/A	#N/A	#N/A	#N/A	#N/A	#N/A	#N/A	#N/A	#N/A	#N/A	#N/A	#N/A	#N/A	0.276252	0.141832	0.224377	0.249454	0.969278	0.513236	5.96856	0.231749	4.43352	0.179225	0.240437	0.204864	1.83338	0.270589	#N/A	0.25307	0.275781	#N/A	#N/A	#N/A	#N/A	#N/A	#N/A	#N/A	#N/A	#N/A	#N/A	#N/A	#N/A	17	ENSG00000168404	MLKL	protein_coding	mixed lineage kinase domain like pseudokinase [Source:HGNC Symbol;Acc:HGNC:26617]
HELB	#N/A	#N/A	#N/A	#N/A	#N/A	#N/A	#N/A	#N/A	#N/A	#N/A	#N/A	#N/A	#N/A	#N/A	#N/A	#N/A	#N/A	0.0971886	#N/A	#N/A	#N/A	#N/A	#N/A	#N/A	#N/A	#N/A	#N/A	#N/A	#N/A	#N/A	#N/A	0.0571764	#N/A	#N/A	0.753381	#N/A	0.50642	0.603158	0.783245	0.654967	2.45503	0.158169	2.35027	0.148893	0.174559	0.161586	1.47695	0.628823	#N/A	1.35684	0.620634	#N/A	#N/A	#N/A	#N/A	#N/A	#N/A	#N/A	#N/A	#N/A	#N/A	#N/A	#N/A	17	ENSG00000127311	HELB	protein_coding	DNA helicase B [Source:HGNC Symbol;Acc:HGNC:17196]
MAPK3	#N/A	#N/A	#N/A	#N/A	#N/A	#N/A	#N/A	#N/A	#N/A	#N/A	#N/A	#N/A	#N/A	#N/A	#N/A	#N/A	#N/A	0.0446305	#N/A	#N/A	#N/A	#N/A	#N/A	#N/A	#N/A	#N/A	#N/A	#N/A	#N/A	#N/A	#N/A	#N/A	#N/A	#N/A	0.229173	0.123792	0.200888	0.241494	0.201386	0.236133	0.286531	0.218047	0.276698	0.23594	0.185916	0.185831	0.217059	0.216111	#N/A	0.241836	0.234805	#N/A	#N/A	#N/A	#N/A	#N/A	#N/A	#N/A	#N/A	#N/A	#N/A	#N/A	#N/A	17	ENSG00000102882	MAPK3	protein_coding	mitogen-activated protein kinase 3 [Source:HGNC Symbol;Acc:HGNC:6877]
MEF2B	#N/A	#N/A	#N/A	#N/A	#N/A	#N/A	#N/A	#N/A	#N/A	#N/A	#N/A	#N/A	#N/A	#N/A	#N/A	#N/A	#N/A	#N/A	#N/A	0.0941307	#N/A	#N/A	#N/A	#N/A	#N/A	#N/A	#N/A	#N/A	#N/A	#N/A	#N/A	#N/A	#N/A	#N/A	0.978599	#N/A	0.87198	1.57896	0.918889	0.894493	1.05319	1.28584	0.955778	1.16736	0.98535	0.497522	1.04008	1.21111	0.29282	0.944543	1.4209	#N/A	#N/A	#N/A	#N/A	#N/A	#N/A	#N/A	#N/A	#N/A	#N/A	#N/A	#N/A	17	ENSG00000213999	MEF2B	protein_coding	myocyte enhancer factor 2B [Source:HGNC Symbol;Acc:HGNC:6995]
RNF125	#N/A	#N/A	#N/A	#N/A	#N/A	#N/A	#N/A	#N/A	#N/A	#N/A	#N/A	#N/A	#N/A	#N/A	#N/A	#N/A	#N/A	#N/A	#N/A	0.0703765	#N/A	#N/A	#N/A	#N/A	#N/A	#N/A	#N/A	#N/A	#N/A	#N/A	#N/A	#N/A	#N/A	#N/A	3.03768	0.119615	2.26329	4.75069	1.49447	2.08618	4.62928	0.241547	2.26963	2.06714	0.684054	0.207839	1.15929	2.17248	#N/A	1.87026	1.38981	#N/A	#N/A	#N/A	#N/A	#N/A	#N/A	#N/A	#N/A	#N/A	#N/A	#N/A	#N/A	17	ENSG00000101695	RNF125	protein_coding	ring finger protein 125 [Source:HGNC Symbol;Acc:HGNC:21150]
MOV10	#N/A	#N/A	#N/A	#N/A	#N/A	#N/A	#N/A	#N/A	#N/A	#N/A	#N/A	#N/A	#N/A	#N/A	#N/A	#N/A	#N/A	#N/A	#N/A	#N/A	0.171275	#N/A	#N/A	#N/A	#N/A	#N/A	#N/A	#N/A	#N/A	#N/A	#N/A	#N/A	#N/A	#N/A	3.08323	0.345931	3.06388	3.2984	3.30967	3.27668	2.3495	1.90315	2.87588	2.62088	1.88735	0.931597	2.09235	3.13831	#N/A	2.8337	2.69472	#N/A	#N/A	#N/A	#N/A	#N/A	#N/A	#N/A	#N/A	#N/A	#N/A	#N/A	#N/A	17	ENSG00000155363	MOV10	protein_coding	Mov10 RISC complex RNA helicase [Source:HGNC Symbol;Acc:HGNC:7200]
NAB1	#N/A	#N/A	#N/A	#N/A	#N/A	#N/A	#N/A	#N/A	#N/A	#N/A	#N/A	#N/A	#N/A	#N/A	#N/A	#N/A	#N/A	#N/A	#N/A	#N/A	#N/A	#N/A	#N/A	#N/A	#N/A	0.295468	#N/A	#N/A	#N/A	#N/A	#N/A	#N/A	#N/A	#N/A	3.52087	0.445722	2.89903	3.39683	2.5349	3.6338	3.62057	3.96031	1.7874	2.22899	2.25909	2.45944	1.80958	2.25318	#N/A	1.37609	3.85927	#N/A	#N/A	#N/A	#N/A	#N/A	#N/A	#N/A	#N/A	#N/A	#N/A	#N/A	#N/A	17	ENSG00000138386	NAB1	protein_coding	NGFI-A binding protein 1 [Source:HGNC Symbol;Acc:HGNC:7626]
#284052	#N/A	#N/A	#N/A	#N/A	#N/A	#N/A	#N/A	#N/A	#N/A	#N/A	#N/A	#N/A	#N/A	#N/A	#N/A	#N/A	#N/A	#N/A	#N/A	#N/A	#N/A	#N/A	#N/A	#N/A	#N/A	0.0573857	#N/A	#N/A	#N/A	#N/A	#N/A	#N/A	#N/A	#N/A	1.3793	#N/A	1.69953	1.63443	0.774392	1.5164	1.7783	0.317782	0.837877	1.10569	0.498538	0.135636	0.688794	1.0812	#N/A	0.746569	2.15763	#N/A	#N/A	#N/A	#N/A	#N/A	#N/A	#N/A	#N/A	#N/A	#N/A	0.0697956	#N/A	17	ENSG00000284052		lncRNA	novel transcript
TTC39B	#N/A	#N/A	#N/A	#N/A	#N/A	#N/A	#N/A	#N/A	#N/A	#N/A	#N/A	#N/A	#N/A	#N/A	#N/A	#N/A	#N/A	#N/A	#N/A	#N/A	#N/A	#N/A	#N/A	#N/A	#N/A	#N/A	0.971505	0.471042	#N/A	#N/A	#N/A	#N/A	#N/A	#N/A	2.34661	#N/A	1.69886	2.08854	1.24705	2.04126	2.15661	2.04634	1.03488	1.49423	0.914135	0.863319	1.24706	1.25515	#N/A	0.697562	2.95729	#N/A	#N/A	#N/A	#N/A	#N/A	#N/A	#N/A	#N/A	#N/A	#N/A	#N/A	#N/A	17	ENSG00000155158	TTC39B	protein_coding	tetratricopeptide repeat domain 39B [Source:HGNC Symbol;Acc:HGNC:23704]
TMED9	#N/A	#N/A	#N/A	#N/A	#N/A	#N/A	#N/A	#N/A	#N/A	#N/A	#N/A	#N/A	#N/A	#N/A	#N/A	#N/A	#N/A	#N/A	#N/A	#N/A	#N/A	#N/A	#N/A	#N/A	#N/A	#N/A	0.197797	0.0923405	#N/A	#N/A	#N/A	#N/A	#N/A	#N/A	2.20064	0.127006	3.13658	1.63422	2.40712	2.16138	1.91219	1.06685	1.3254	1.39868	0.961086	#N/A	1.40155	2.35015	#N/A	1.98248	2.31003	#N/A	#N/A	#N/A	#N/A	#N/A	#N/A	#N/A	#N/A	#N/A	#N/A	#N/A	#N/A	17	ENSG00000184840	TMED9	protein_coding	transmembrane p24 trafficking protein 9 [Source:HGNC Symbol;Acc:HGNC:24878]
NPR1	#N/A	#N/A	#N/A	#N/A	#N/A	#N/A	#N/A	#N/A	#N/A	#N/A	#N/A	#N/A	#N/A	#N/A	#N/A	#N/A	#N/A	#N/A	#N/A	#N/A	#N/A	#N/A	#N/A	#N/A	#N/A	#N/A	0.114296	#N/A	#N/A	#N/A	#N/A	#N/A	#N/A	#N/A	0.153937	#N/A	0.135797	0.163395	0.0856759	0.128364	0.171822	0.146892	0.139563	0.117679	0.145659	0.128913	0.124977	0.158516	0.105283	0.146212	0.143102	#N/A	#N/A	#N/A	#N/A	#N/A	#N/A	#N/A	#N/A	#N/A	#N/A	#N/A	#N/A	17	ENSG00000169418	NPR1	protein_coding	natriuretic peptide receptor 1 [Source:HGNC Symbol;Acc:HGNC:7943]
GNA14-AS1	#N/A	#N/A	#N/A	#N/A	#N/A	#N/A	#N/A	#N/A	#N/A	#N/A	#N/A	#N/A	#N/A	#N/A	#N/A	#N/A	#N/A	#N/A	#N/A	#N/A	#N/A	#N/A	#N/A	#N/A	#N/A	#N/A	0.0536822	0.0502452	#N/A	#N/A	#N/A	#N/A	#N/A	#N/A	0.0705707	#N/A	0.0332699	0.0369474	0.0314425	0.0523056	0.117653	0.0474096	0.0622532	0.0786927	0.0550143	#N/A	0.033797	0.0562758	#N/A	0.0656338	0.0482442	#N/A	#N/A	#N/A	#N/A	#N/A	#N/A	#N/A	#N/A	#N/A	#N/A	0.0569075	#N/A	17	ENSG00000231373	GNA14-AS1	lncRNA	GNA14 antisense RNA 1 [Source:HGNC Symbol;Acc:HGNC:50451]
#250250	#N/A	#N/A	#N/A	#N/A	#N/A	#N/A	#N/A	#N/A	#N/A	#N/A	#N/A	#N/A	#N/A	#N/A	#N/A	#N/A	#N/A	#N/A	#N/A	#N/A	#N/A	#N/A	#N/A	#N/A	#N/A	#N/A	0.136844	#N/A	0.106125	#N/A	#N/A	#N/A	#N/A	#N/A	0.212526	#N/A	0.187237	0.218872	0.161317	0.217238	0.277398	0.181212	0.238697	0.191353	0.17214	0.14666	0.18214	0.190601	#N/A	0.208734	0.195008	#N/A	#N/A	#N/A	#N/A	#N/A	#N/A	#N/A	#N/A	#N/A	#N/A	#N/A	#N/A	17	ENSG00000250250		lncRNA	uncharacterized LOC101929472 [Source:NCBI gene (formerly Entrezgene);Acc:101929472]
KATNAL1	#N/A	#N/A	#N/A	#N/A	#N/A	#N/A	#N/A	#N/A	#N/A	#N/A	#N/A	#N/A	#N/A	#N/A	#N/A	#N/A	#N/A	#N/A	#N/A	#N/A	#N/A	#N/A	#N/A	#N/A	#N/A	#N/A	1.03005	#N/A	#N/A	#N/A	#N/A	#N/A	#N/A	#N/A	1.3859	2.4453	1.81426	1.59666	1.38396	1.76337	1.53957	1.25347	1.11026	1.5015	1.17348	1.89583	1.12808	1.26506	#N/A	1.3179	1.57995	#N/A	#N/A	#N/A	#N/A	#N/A	#N/A	#N/A	#N/A	#N/A	#N/A	#N/A	#N/A	17	ENSG00000102781	KATNAL1	protein_coding	katanin catalytic subunit A1 like 1 [Source:HGNC Symbol;Acc:HGNC:28361]
TVP23C	#N/A	#N/A	#N/A	#N/A	#N/A	#N/A	#N/A	#N/A	#N/A	#N/A	#N/A	#N/A	#N/A	#N/A	#N/A	#N/A	#N/A	#N/A	#N/A	#N/A	#N/A	#N/A	#N/A	#N/A	#N/A	#N/A	0.837701	#N/A	#N/A	#N/A	#N/A	#N/A	#N/A	#N/A	1.15184	#N/A	1.01684	1.27951	1.25415	1.16898	1.18093	1.27169	1.21051	1.53096	1.46399	1.0454	1.20337	1.16512	1.90652	1.20802	1.12954	#N/A	#N/A	#N/A	#N/A	#N/A	#N/A	#N/A	#N/A	#N/A	#N/A	#N/A	#N/A	17	ENSG00000175106	TVP23C	protein_coding	trans-golgi network vesicle protein 23 homolog C [Source:HGNC Symbol;Acc:HGNC:30453]
GLIS2#126603	#N/A	#N/A	#N/A	#N/A	#N/A	#N/A	#N/A	#N/A	#N/A	#N/A	#N/A	#N/A	#N/A	#N/A	#N/A	#N/A	#N/A	#N/A	#N/A	#N/A	#N/A	#N/A	#N/A	#N/A	#N/A	#N/A	0.0867156	#N/A	#N/A	#N/A	#N/A	#N/A	#N/A	#N/A	0.153863	#N/A	0.149165	0.133658	0.15458	0.157406	0.184127	0.132709	0.145792	0.108052	0.145644	0.12734	0.143753	0.146906	#N/A	0.135097	0.154607	#N/A	#N/A	#N/A	#N/A	#N/A	#N/A	#N/A	#N/A	#N/A	#N/A	0.111021	#N/A	17	ENSG00000126603	GLIS2	protein_coding	GLIS family zinc finger 2 [Source:HGNC Symbol;Acc:HGNC:29450]
GNA14	#N/A	#N/A	#N/A	#N/A	#N/A	#N/A	#N/A	#N/A	#N/A	#N/A	#N/A	#N/A	#N/A	#N/A	#N/A	#N/A	#N/A	#N/A	#N/A	#N/A	#N/A	#N/A	#N/A	#N/A	#N/A	#N/A	#N/A	0.121945	0.135796	#N/A	#N/A	#N/A	#N/A	#N/A	0.240721	#N/A	0.334123	0.377938	#N/A	0.25195	2.43964	0.0940653	1.18434	0.138052	0.146586	0.141027	0.227491	0.190924	#N/A	0.197677	0.268543	#N/A	#N/A	#N/A	#N/A	#N/A	#N/A	#N/A	#N/A	#N/A	#N/A	0.128085	#N/A	17	ENSG00000156049	GNA14	protein_coding	G protein subunit alpha 14 [Source:HGNC Symbol;Acc:HGNC:4382]
CPT1A	#N/A	#N/A	#N/A	#N/A	#N/A	#N/A	#N/A	#N/A	#N/A	#N/A	#N/A	#N/A	#N/A	#N/A	#N/A	#N/A	#N/A	#N/A	#N/A	#N/A	#N/A	#N/A	#N/A	#N/A	#N/A	#N/A	#N/A	0.454692	#N/A	#N/A	#N/A	#N/A	#N/A	#N/A	1.28901	0.682406	1.59293	1.40444	1.34792	1.88726	1.54378	1.5714	1.11185	1.10804	1.22511	0.671431	1.4031	1.29973	#N/A	1.328	2.14565	#N/A	#N/A	#N/A	#N/A	#N/A	#N/A	#N/A	#N/A	#N/A	#N/A	#N/A	#N/A	17	ENSG00000110090	CPT1A	protein_coding	carnitine palmitoyltransferase 1A [Source:HGNC Symbol;Acc:HGNC:2328]
ZC3HAV1L	#N/A	#N/A	#N/A	#N/A	#N/A	#N/A	#N/A	#N/A	#N/A	#N/A	#N/A	#N/A	#N/A	#N/A	#N/A	#N/A	#N/A	#N/A	#N/A	#N/A	#N/A	#N/A	#N/A	#N/A	#N/A	#N/A	#N/A	0.0487718	0.0413126	#N/A	#N/A	#N/A	#N/A	#N/A	0.0870001	#N/A	0.0880167	0.088769	0.0900492	0.0885225	0.0980528	0.0411194	0.0951123	0.0633443	0.0783466	0.0674075	0.0908329	0.0873574	#N/A	0.0646812	0.0779204	#N/A	#N/A	#N/A	#N/A	#N/A	#N/A	#N/A	#N/A	#N/A	#N/A	#N/A	#N/A	17	ENSG00000146858	ZC3HAV1L	protein_coding	zinc finger CCCH-type containing, antiviral 1 like [Source:HGNC Symbol;Acc:HGNC:22423]
WDR13	#N/A	#N/A	#N/A	#N/A	#N/A	#N/A	#N/A	#N/A	#N/A	#N/A	#N/A	#N/A	#N/A	#N/A	#N/A	#N/A	#N/A	#N/A	#N/A	#N/A	#N/A	#N/A	#N/A	#N/A	#N/A	#N/A	#N/A	0.079441	#N/A	#N/A	#N/A	#N/A	#N/A	#N/A	0.707503	0.0939358	0.567795	1.61714	0.832959	0.973418	2.57766	0.226764	1.51735	0.455176	0.183483	0.119395	1.52852	1.43681	#N/A	0.933424	1.85177	#N/A	#N/A	#N/A	#N/A	#N/A	#N/A	#N/A	#N/A	#N/A	#N/A	#N/A	#N/A	17	ENSG00000101940	WDR13	protein_coding	WD repeat domain 13 [Source:HGNC Symbol;Acc:HGNC:14352]
BBS9	#N/A	#N/A	#N/A	#N/A	#N/A	#N/A	#N/A	#N/A	#N/A	#N/A	#N/A	#N/A	#N/A	#N/A	#N/A	#N/A	#N/A	#N/A	#N/A	#N/A	#N/A	#N/A	#N/A	#N/A	#N/A	#N/A	#N/A	#N/A	1.36483	#N/A	#N/A	#N/A	#N/A	#N/A	1.06041	2.01232	1.10696	1.23405	1.15127	1.17128	1.13431	1.17483	1.00992	1.07289	1.12905	1.2516	1.10947	1.133	#N/A	1.20783	1.11381	#N/A	#N/A	#N/A	#N/A	#N/A	#N/A	#N/A	#N/A	#N/A	#N/A	#N/A	#N/A	17	ENSG00000122507	BBS9	protein_coding	Bardet-Biedl syndrome 9 [Source:HGNC Symbol;Acc:HGNC:30000]
CHIC1	#N/A	#N/A	#N/A	#N/A	#N/A	#N/A	#N/A	#N/A	#N/A	#N/A	#N/A	#N/A	#N/A	#N/A	#N/A	#N/A	#N/A	#N/A	#N/A	#N/A	#N/A	#N/A	#N/A	#N/A	#N/A	#N/A	#N/A	#N/A	1.0718	#N/A	#N/A	#N/A	#N/A	#N/A	1.31554	#N/A	1.67279	1.71173	2.13967	1.51457	1.40894	1.41802	1.83461	1.93226	1.70113	1.08913	1.44115	1.42992	0.948956	2.60009	1.14833	#N/A	#N/A	#N/A	#N/A	#N/A	#N/A	#N/A	#N/A	#N/A	#N/A	#N/A	#N/A	17	ENSG00000204116	CHIC1	protein_coding	cysteine rich hydrophobic domain 1 [Source:HGNC Symbol;Acc:HGNC:1934]
SPACA6	#N/A	#N/A	#N/A	#N/A	#N/A	#N/A	#N/A	#N/A	#N/A	#N/A	#N/A	#N/A	#N/A	#N/A	#N/A	#N/A	#N/A	#N/A	#N/A	#N/A	#N/A	#N/A	#N/A	#N/A	#N/A	#N/A	#N/A	#N/A	0.227313	#N/A	#N/A	#N/A	#N/A	#N/A	3.96028	0.165526	2.91085	4.26699	2.49678	4.36441	5.62819	3.52254	2.49898	2.47091	1.66068	0.364802	1.99511	2.70575	#N/A	2.03953	4.54943	#N/A	#N/A	#N/A	#N/A	#N/A	#N/A	#N/A	#N/A	#N/A	#N/A	#N/A	#N/A	17	ENSG00000182310	SPACA6	protein_coding	sperm acrosome associated 6 [Source:HGNC Symbol;Acc:HGNC:27113]
AK4	#N/A	#N/A	#N/A	#N/A	#N/A	#N/A	#N/A	#N/A	#N/A	#N/A	#N/A	#N/A	#N/A	#N/A	#N/A	#N/A	#N/A	#N/A	#N/A	#N/A	#N/A	#N/A	#N/A	#N/A	#N/A	#N/A	#N/A	#N/A	0.142612	#N/A	#N/A	#N/A	#N/A	#N/A	0.378364	0.156309	0.991557	0.261045	2.32465	0.923518	4.77114	0.239563	4.23173	0.374881	0.193846	0.181967	3.19406	0.261402	#N/A	0.800908	3.38662	#N/A	#N/A	#N/A	#N/A	#N/A	#N/A	#N/A	#N/A	#N/A	#N/A	#N/A	#N/A	17	ENSG00000162433	AK4	protein_coding	adenylate kinase 4 [Source:HGNC Symbol;Acc:HGNC:363]
C17orf67	#N/A	#N/A	#N/A	#N/A	#N/A	#N/A	#N/A	#N/A	#N/A	#N/A	#N/A	#N/A	#N/A	#N/A	#N/A	#N/A	#N/A	#N/A	#N/A	#N/A	#N/A	#N/A	#N/A	#N/A	#N/A	#N/A	#N/A	#N/A	#N/A	#N/A	#N/A	#N/A	0.0643307	0.0709423	1.13834	#N/A	0.963539	0.590017	1.15268	0.738017	2.38316	0.209592	0.971775	0.44873	0.329469	0.153628	1.13943	0.809373	#N/A	1.51591	0.627996	#N/A	#N/A	#N/A	#N/A	#N/A	#N/A	#N/A	#N/A	#N/A	#N/A	#N/A	#N/A	17	ENSG00000214226	C17orf67	protein_coding	chromosome 17 open reading frame 67 [Source:HGNC Symbol;Acc:HGNC:27900]
#287778	#N/A	#N/A	#N/A	#N/A	#N/A	#N/A	#N/A	#N/A	#N/A	#N/A	#N/A	#N/A	#N/A	#N/A	#N/A	#N/A	#N/A	#N/A	#N/A	#N/A	#N/A	#N/A	#N/A	#N/A	#N/A	#N/A	#N/A	#N/A	#N/A	#N/A	0.108417	#N/A	0.0973013	#N/A	0.186935	#N/A	0.201948	0.223319	0.197831	0.178108	0.247777	0.162584	0.229456	0.18351	0.203975	0.153914	0.182366	0.200043	#N/A	0.22339	0.201649	#N/A	#N/A	#N/A	#N/A	#N/A	#N/A	#N/A	#N/A	#N/A	#N/A	#N/A	#N/A	17	ENSG00000287778		lncRNA	novel transcript, antisense to HS3ST1
SPINT2	#N/A	#N/A	#N/A	#N/A	#N/A	#N/A	#N/A	#N/A	#N/A	#N/A	#N/A	#N/A	#N/A	#N/A	#N/A	#N/A	#N/A	#N/A	#N/A	#N/A	#N/A	#N/A	#N/A	#N/A	#N/A	#N/A	#N/A	#N/A	#N/A	#N/A	#N/A	#N/A	#N/A	0.0793599	0.172076	0.11142	0.245299	0.164852	1.47631	0.145073	0.75515	0.177715	4.51987	0.166964	0.127531	0.134214	0.672125	0.231437	#N/A	0.365517	0.193162	#N/A	#N/A	#N/A	#N/A	#N/A	#N/A	#N/A	#N/A	#N/A	#N/A	#N/A	#N/A	17	ENSG00000167642	SPINT2	protein_coding	serine peptidase inhibitor, Kunitz type 2 [Source:HGNC Symbol;Acc:HGNC:11247]
ARHGEF35-AS1	#N/A	#N/A	#N/A	#N/A	#N/A	#N/A	#N/A	#N/A	#N/A	#N/A	#N/A	#N/A	#N/A	#N/A	#N/A	#N/A	#N/A	#N/A	#N/A	#N/A	#N/A	#N/A	#N/A	#N/A	#N/A	#N/A	#N/A	#N/A	#N/A	#N/A	#N/A	0.0724978	#N/A	0.106893	0.272194	#N/A	0.225896	0.270819	0.343848	0.285065	6.50212	0.204737	4.85496	0.210417	0.248443	0.215309	0.786637	0.254648	#N/A	0.235151	0.264663	#N/A	#N/A	#N/A	#N/A	#N/A	#N/A	#N/A	#N/A	#N/A	#N/A	#N/A	#N/A	17	ENSG00000244198	ARHGEF35-AS1	lncRNA	ARHGEF35 antisense RNA 1 [Source:HGNC Symbol;Acc:HGNC:41292]
SPAAR	#N/A	#N/A	#N/A	#N/A	#N/A	#N/A	#N/A	#N/A	#N/A	#N/A	#N/A	#N/A	#N/A	#N/A	#N/A	#N/A	#N/A	#N/A	#N/A	#N/A	#N/A	#N/A	#N/A	#N/A	#N/A	#N/A	#N/A	#N/A	#N/A	#N/A	#N/A	#N/A	#N/A	0.0864479	0.206119	#N/A	0.197281	0.229996	0.728092	0.171652	3.5793	0.199472	0.659704	0.179597	0.167561	0.178464	0.769969	0.219344	#N/A	0.283539	0.22639	#N/A	#N/A	#N/A	#N/A	#N/A	#N/A	#N/A	#N/A	#N/A	#N/A	0.129163	#N/A	17	ENSG00000235387	SPAAR	protein_coding	small regulatory polypeptide of amino acid response [Source:HGNC Symbol;Acc:HGNC:27244]
TCIRG1	#N/A	#N/A	#N/A	#N/A	#N/A	#N/A	#N/A	#N/A	#N/A	#N/A	#N/A	#N/A	#N/A	#N/A	#N/A	#N/A	#N/A	#N/A	#N/A	#N/A	#N/A	#N/A	#N/A	#N/A	#N/A	#N/A	#N/A	#N/A	#N/A	#N/A	#N/A	#N/A	#N/A	0.0861486	0.245771	0.112552	0.237752	0.245381	0.630694	0.230102	0.291541	0.207462	0.728887	0.246051	0.209364	0.214243	0.301529	0.248606	#N/A	0.278792	0.272288	#N/A	#N/A	#N/A	#N/A	#N/A	#N/A	#N/A	#N/A	#N/A	#N/A	#N/A	#N/A	17	ENSG00000110719	TCIRG1	protein_coding	T cell immune regulator 1, ATPase H+ transporting V0 subunit a3 [Source:HGNC Symbol;Acc:HGNC:11647]
AHR	#N/A	#N/A	#N/A	#N/A	#N/A	#N/A	#N/A	#N/A	#N/A	#N/A	#N/A	#N/A	#N/A	#N/A	#N/A	#N/A	#N/A	#N/A	#N/A	#N/A	#N/A	#N/A	#N/A	#N/A	#N/A	#N/A	#N/A	#N/A	#N/A	#N/A	0.440346	#N/A	#N/A	#N/A	0.257397	0.158296	0.225099	0.273107	0.41061	0.220387	0.315324	0.222376	5.44867	0.210363	0.228447	0.184643	3.76005	0.248598	#N/A	0.256102	0.230275	#N/A	#N/A	#N/A	#N/A	#N/A	#N/A	#N/A	#N/A	#N/A	#N/A	#N/A	#N/A	17	ENSG00000106546	AHR	protein_coding	aryl hydrocarbon receptor [Source:HGNC Symbol;Acc:HGNC:348]
DGKE	#N/A	#N/A	#N/A	#N/A	#N/A	#N/A	#N/A	#N/A	#N/A	#N/A	#N/A	#N/A	#N/A	#N/A	#N/A	#N/A	#N/A	#N/A	#N/A	#N/A	#N/A	#N/A	#N/A	#N/A	#N/A	#N/A	#N/A	#N/A	#N/A	#N/A	0.815934	#N/A	#N/A	#N/A	1.04391	0.149553	2.77912	4.61947	3.20985	3.50259	5.44542	0.253047	3.86345	3.13653	0.898551	0.257594	3.46606	3.9239	#N/A	3.51076	4.70548	#N/A	#N/A	#N/A	#N/A	#N/A	#N/A	#N/A	#N/A	#N/A	#N/A	#N/A	#N/A	17	ENSG00000153933	DGKE	protein_coding	diacylglycerol kinase epsilon [Source:HGNC Symbol;Acc:HGNC:2852]
GNAI2	#N/A	#N/A	#N/A	#N/A	#N/A	#N/A	#N/A	#N/A	#N/A	#N/A	#N/A	#N/A	#N/A	#N/A	#N/A	#N/A	#N/A	#N/A	#N/A	#N/A	#N/A	#N/A	#N/A	#N/A	#N/A	#N/A	#N/A	#N/A	#N/A	#N/A	0.836697	#N/A	#N/A	#N/A	0.300541	0.144979	0.292558	0.301642	5.43741	5.38829	0.321988	0.277257	6.07114	4.47882	0.28295	0.262305	1.10006	0.416	#N/A	6.03588	0.983591	#N/A	#N/A	#N/A	#N/A	#N/A	#N/A	#N/A	#N/A	#N/A	#N/A	#N/A	#N/A	17	ENSG00000114353	GNAI2	protein_coding	G protein subunit alpha i2 [Source:HGNC Symbol;Acc:HGNC:4385]
SP100	#N/A	#N/A	#N/A	#N/A	#N/A	#N/A	#N/A	#N/A	#N/A	#N/A	#N/A	#N/A	#N/A	#N/A	#N/A	#N/A	#N/A	#N/A	#N/A	#N/A	#N/A	#N/A	#N/A	#N/A	#N/A	#N/A	#N/A	#N/A	#N/A	#N/A	#N/A	#N/A	#N/A	#N/A	3.54025	2.65074	3.94065	3.63211	3.68118	3.787	3.20259	2.67649	3.53458	4.00375	3.97095	3.4607	3.19445	3.12155	1.15946	3.78365	2.64472	#N/A	#N/A	#N/A	#N/A	#N/A	#N/A	#N/A	#N/A	#N/A	#N/A	#N/A	#N/A	17	ENSG00000067066	SP100	protein_coding	SP100 nuclear antigen [Source:HGNC Symbol;Acc:HGNC:11206]
WIPF1	#N/A	#N/A	#N/A	#N/A	#N/A	#N/A	#N/A	#N/A	#N/A	#N/A	#N/A	#N/A	#N/A	#N/A	#N/A	#N/A	#N/A	#N/A	#N/A	#N/A	#N/A	#N/A	#N/A	#N/A	#N/A	#N/A	#N/A	#N/A	#N/A	#N/A	#N/A	#N/A	#N/A	#N/A	7.31289	1.22785	5.49805	9.23518	5.09804	5.66001	9.00201	6.95024	6.63958	6.44977	9.11146	4.45503	6.21884	7.20869	3.09504	7.20172	7.56942	#N/A	#N/A	#N/A	#N/A	#N/A	#N/A	#N/A	#N/A	#N/A	#N/A	#N/A	#N/A	17	ENSG00000115935	WIPF1	protein_coding	WAS/WASL interacting protein family member 1 [Source:HGNC Symbol;Acc:HGNC:12736]
SRGAP2B	#N/A	#N/A	#N/A	#N/A	#N/A	#N/A	#N/A	#N/A	#N/A	#N/A	#N/A	#N/A	#N/A	#N/A	#N/A	#N/A	#N/A	#N/A	#N/A	#N/A	#N/A	#N/A	#N/A	#N/A	#N/A	#N/A	#N/A	#N/A	#N/A	#N/A	#N/A	#N/A	#N/A	#N/A	9.03544	0.540611	6.10509	0.596582	5.59335	5.56765	11.5654	0.547681	7.32819	4.8578	4.5033	0.404963	5.58437	8.06268	0.361735	6.27734	7.24178	#N/A	#N/A	#N/A	#N/A	#N/A	#N/A	#N/A	#N/A	#N/A	#N/A	#N/A	#N/A	17	ENSG00000196369	SRGAP2B	protein_coding	SLIT-ROBO Rho GTPase activating protein 2B [Source:HGNC Symbol;Acc:HGNC:35237]
HSD17B11	#N/A	#N/A	#N/A	#N/A	#N/A	#N/A	#N/A	#N/A	#N/A	#N/A	#N/A	#N/A	#N/A	#N/A	#N/A	#N/A	#N/A	#N/A	#N/A	#N/A	#N/A	#N/A	#N/A	#N/A	#N/A	#N/A	#N/A	#N/A	#N/A	#N/A	#N/A	#N/A	#N/A	#N/A	0.330661	0.195001	5.49898	0.345734	6.64897	6.8992	8.81874	0.688057	8.53749	0.811277	0.308437	0.262901	7.2971	0.518897	0.331421	0.515323	6.50914	#N/A	#N/A	#N/A	#N/A	#N/A	#N/A	#N/A	#N/A	#N/A	#N/A	#N/A	#N/A	17	ENSG00000198189	HSD17B11	protein_coding	hydroxysteroid 17-beta dehydrogenase 11 [Source:HGNC Symbol;Acc:HGNC:22960]
NCOA7	#N/A	#N/A	#N/A	#N/A	#N/A	#N/A	#N/A	#N/A	#N/A	#N/A	#N/A	#N/A	#N/A	#N/A	#N/A	#N/A	#N/A	#N/A	#N/A	#N/A	#N/A	#N/A	#N/A	#N/A	#N/A	#N/A	#N/A	#N/A	#N/A	#N/A	#N/A	#N/A	#N/A	#N/A	2.2495	0.613922	2.95483	2.56852	3.04601	2.6791	2.43547	2.2116	2.85287	2.24334	2.74767	1.86965	2.44356	2.43471	0.770665	3.32476	2.4606	#N/A	#N/A	#N/A	#N/A	#N/A	#N/A	#N/A	#N/A	#N/A	#N/A	#N/A	#N/A	17	ENSG00000111912	NCOA7	protein_coding	nuclear receptor coactivator 7 [Source:HGNC Symbol;Acc:HGNC:21081]
ACVRL1	#N/A	#N/A	#N/A	#N/A	#N/A	#N/A	#N/A	#N/A	#N/A	#N/A	#N/A	#N/A	#N/A	#N/A	#N/A	#N/A	#N/A	#N/A	#N/A	#N/A	#N/A	#N/A	#N/A	#N/A	#N/A	#N/A	#N/A	#N/A	#N/A	#N/A	#N/A	#N/A	#N/A	#N/A	0.283435	0.129843	0.265122	0.292348	0.27995	0.259271	0.331119	0.257813	0.307626	0.233024	0.253408	0.220426	0.302646	0.286451	0.155046	0.275258	0.278568	#N/A	#N/A	#N/A	#N/A	#N/A	#N/A	#N/A	#N/A	#N/A	#N/A	#N/A	#N/A	17	ENSG00000139567	ACVRL1	protein_coding	activin A receptor like type 1 [Source:HGNC Symbol;Acc:HGNC:175]
PHACTR2	#N/A	#N/A	#N/A	#N/A	#N/A	#N/A	#N/A	#N/A	#N/A	#N/A	#N/A	#N/A	#N/A	#N/A	#N/A	#N/A	#N/A	#N/A	#N/A	#N/A	#N/A	#N/A	#N/A	#N/A	#N/A	#N/A	#N/A	#N/A	#N/A	#N/A	#N/A	#N/A	#N/A	#N/A	2.62475	1.76776	2.64826	2.63355	2.60628	2.66918	2.39889	2.86032	2.05066	2.09313	2.02825	2.09101	1.83331	1.98202	0.875375	1.82977	2.11019	#N/A	#N/A	#N/A	#N/A	#N/A	#N/A	#N/A	#N/A	#N/A	#N/A	#N/A	#N/A	17	ENSG00000112419	PHACTR2	protein_coding	phosphatase and actin regulator 2 [Source:HGNC Symbol;Acc:HGNC:20956]
KLHL2	#N/A	#N/A	#N/A	#N/A	#N/A	#N/A	#N/A	#N/A	#N/A	#N/A	#N/A	#N/A	#N/A	#N/A	#N/A	#N/A	#N/A	#N/A	#N/A	#N/A	#N/A	#N/A	#N/A	#N/A	#N/A	#N/A	#N/A	#N/A	#N/A	#N/A	#N/A	#N/A	#N/A	#N/A	4.01209	0.412066	4.54679	5.60536	4.07525	3.93514	5.08057	3.49669	4.44683	3.54945	4.38496	1.26034	3.58102	4.35676	1.14433	5.97994	4.77503	#N/A	#N/A	#N/A	#N/A	#N/A	#N/A	#N/A	#N/A	#N/A	#N/A	#N/A	#N/A	17	ENSG00000109466	KLHL2	protein_coding	kelch like family member 2 [Source:HGNC Symbol;Acc:HGNC:6353]
IFI44	#N/A	#N/A	#N/A	#N/A	#N/A	#N/A	#N/A	#N/A	#N/A	#N/A	#N/A	#N/A	#N/A	#N/A	#N/A	#N/A	#N/A	#N/A	#N/A	#N/A	#N/A	#N/A	#N/A	#N/A	#N/A	#N/A	#N/A	#N/A	#N/A	#N/A	#N/A	#N/A	#N/A	#N/A	0.328372	0.191634	5.03862	0.379427	5.17633	6.08773	8.8776	0.293492	7.17029	0.380807	0.301668	0.275154	6.62875	7.37863	0.190091	7.29823	7.05741	#N/A	#N/A	#N/A	#N/A	#N/A	#N/A	#N/A	#N/A	#N/A	#N/A	#N/A	#N/A	17	ENSG00000137965	IFI44	protein_coding	interferon induced protein 44 [Source:HGNC Symbol;Acc:HGNC:16938]
ATP2B4	#N/A	#N/A	#N/A	#N/A	#N/A	#N/A	#N/A	#N/A	#N/A	#N/A	#N/A	#N/A	#N/A	#N/A	#N/A	#N/A	#N/A	#N/A	#N/A	#N/A	#N/A	#N/A	#N/A	#N/A	#N/A	#N/A	#N/A	#N/A	#N/A	#N/A	#N/A	#N/A	#N/A	#N/A	1.513	1.87761	2.08857	1.71617	2.39847	1.98565	1.56678	1.1449	2.25	1.89376	2.3617	1.87422	2.02232	2.09041	0.975585	2.53116	0.60111	#N/A	#N/A	#N/A	#N/A	#N/A	#N/A	#N/A	#N/A	#N/A	#N/A	#N/A	#N/A	17	ENSG00000058668	ATP2B4	protein_coding	ATPase plasma membrane Ca2+ transporting 4 [Source:HGNC Symbol;Acc:HGNC:817]
SRGAP2C	#N/A	#N/A	#N/A	#N/A	#N/A	#N/A	#N/A	#N/A	#N/A	#N/A	#N/A	#N/A	#N/A	#N/A	#N/A	#N/A	#N/A	#N/A	#N/A	#N/A	#N/A	#N/A	#N/A	#N/A	#N/A	#N/A	#N/A	#N/A	#N/A	#N/A	#N/A	#N/A	#N/A	#N/A	0.291487	0.0953487	0.688777	0.274003	4.30337	5.4631	9.45327	1.50132	7.21322	3.94911	0.290965	0.248647	6.04441	0.283477	0.540631	6.69735	5.8555	#N/A	#N/A	#N/A	#N/A	#N/A	#N/A	#N/A	#N/A	#N/A	#N/A	#N/A	#N/A	17	ENSG00000171943	SRGAP2C	protein_coding	SLIT-ROBO Rho GTPase activating protein 2C [Source:HGNC Symbol;Acc:HGNC:30584]
DAB2	#N/A	#N/A	#N/A	#N/A	#N/A	#N/A	#N/A	#N/A	#N/A	#N/A	#N/A	#N/A	#N/A	#N/A	#N/A	#N/A	#N/A	#N/A	#N/A	#N/A	#N/A	#N/A	#N/A	#N/A	#N/A	#N/A	#N/A	#N/A	#N/A	#N/A	#N/A	#N/A	#N/A	#N/A	0.291646	0.167721	5.32487	0.296827	4.61602	0.271501	0.309464	0.305904	7.07099	3.02195	0.236927	0.248687	7.1679	0.290038	#N/A	5.0125	0.269469	#N/A	#N/A	#N/A	#N/A	#N/A	#N/A	#N/A	#N/A	#N/A	#N/A	0.199956	#N/A	17	ENSG00000153071	DAB2	protein_coding	DAB adaptor protein 2 [Source:HGNC Symbol;Acc:HGNC:2662]
ACER3	#N/A	#N/A	#N/A	#N/A	#N/A	#N/A	#N/A	#N/A	#N/A	#N/A	#N/A	#N/A	#N/A	#N/A	#N/A	#N/A	#N/A	#N/A	#N/A	#N/A	#N/A	#N/A	#N/A	#N/A	#N/A	#N/A	#N/A	#N/A	#N/A	#N/A	#N/A	#N/A	#N/A	#N/A	1.50535	1.21393	2.00448	1.66822	2.24938	1.98886	1.53177	1.17927	2.09066	1.81807	1.99287	1.47559	1.81268	1.90915	1.02891	2.25673	1.31006	#N/A	#N/A	#N/A	#N/A	#N/A	#N/A	#N/A	#N/A	#N/A	#N/A	#N/A	#N/A	17	ENSG00000078124	ACER3	protein_coding	alkaline ceramidase 3 [Source:HGNC Symbol;Acc:HGNC:16066]
PYGL	#N/A	#N/A	#N/A	#N/A	#N/A	#N/A	#N/A	#N/A	#N/A	#N/A	#N/A	#N/A	#N/A	#N/A	#N/A	#N/A	#N/A	#N/A	#N/A	#N/A	#N/A	#N/A	#N/A	#N/A	#N/A	#N/A	#N/A	#N/A	#N/A	#N/A	#N/A	#N/A	#N/A	#N/A	4.76239	0.158717	4.6517	4.67744	4.77879	3.66578	4.56494	1.17616	6.50473	0.424549	1.02778	0.198531	6.30054	4.73227	#N/A	4.29449	3.88232	#N/A	#N/A	#N/A	#N/A	#N/A	#N/A	#N/A	#N/A	#N/A	#N/A	#N/A	0.108133	17	ENSG00000100504	PYGL	protein_coding	glycogen phosphorylase L [Source:HGNC Symbol;Acc:HGNC:9725]
STAT6	#N/A	#N/A	#N/A	#N/A	#N/A	#N/A	#N/A	#N/A	#N/A	#N/A	#N/A	#N/A	#N/A	#N/A	#N/A	#N/A	#N/A	#N/A	#N/A	#N/A	#N/A	#N/A	#N/A	#N/A	#N/A	#N/A	#N/A	#N/A	#N/A	#N/A	#N/A	#N/A	#N/A	#N/A	0.27999	0.160414	4.15481	0.308051	3.66246	0.282534	7.30565	0.255492	5.76581	4.19587	0.669477	0.259652	4.40954	0.396025	0.202083	4.85746	0.446442	#N/A	#N/A	#N/A	#N/A	#N/A	#N/A	#N/A	#N/A	#N/A	#N/A	#N/A	#N/A	17	ENSG00000166888	STAT6	protein_coding	signal transducer and activator of transcription 6 [Source:HGNC Symbol;Acc:HGNC:11368]
SHFL	#N/A	#N/A	#N/A	#N/A	#N/A	#N/A	#N/A	#N/A	#N/A	#N/A	#N/A	#N/A	#N/A	#N/A	#N/A	#N/A	#N/A	#N/A	#N/A	#N/A	#N/A	#N/A	#N/A	#N/A	#N/A	#N/A	#N/A	#N/A	#N/A	#N/A	#N/A	#N/A	#N/A	#N/A	0.293463	0.149562	0.413006	0.301832	0.469791	0.282785	7.27355	0.249772	0.322779	0.21285	0.221789	0.222412	0.28255	0.291383	0.195665	0.428995	0.256672	#N/A	#N/A	#N/A	#N/A	#N/A	#N/A	#N/A	#N/A	#N/A	#N/A	#N/A	#N/A	17	ENSG00000130813	SHFL	protein_coding	shiftless antiviral inhibitor of ribosomal frameshifting [Source:HGNC Symbol;Acc:HGNC:25649]
SRGAP2	#N/A	#N/A	#N/A	#N/A	#N/A	#N/A	#N/A	#N/A	#N/A	#N/A	#N/A	#N/A	#N/A	#N/A	#N/A	#N/A	#N/A	#N/A	#N/A	#N/A	#N/A	#N/A	#N/A	#N/A	#N/A	#N/A	#N/A	#N/A	#N/A	#N/A	#N/A	#N/A	#N/A	#N/A	3.71811	2.31185	3.96511	3.84489	3.97911	3.70067	3.98133	3.1009	4.91072	3.839	4.71693	3.02916	4.49123	4.12502	2.0934	4.43758	4.09057	#N/A	#N/A	#N/A	#N/A	#N/A	#N/A	#N/A	#N/A	#N/A	#N/A	#N/A	#N/A	17	ENSG00000266028	SRGAP2	protein_coding	SLIT-ROBO Rho GTPase activating protein 2 [Source:HGNC Symbol;Acc:HGNC:19751]
PROS1	#N/A	#N/A	#N/A	#N/A	#N/A	#N/A	#N/A	#N/A	#N/A	#N/A	#N/A	#N/A	#N/A	#N/A	#N/A	#N/A	#N/A	#N/A	#N/A	#N/A	#N/A	#N/A	#N/A	#N/A	#N/A	#N/A	#N/A	#N/A	#N/A	#N/A	#N/A	#N/A	#N/A	#N/A	0.325865	0.184604	5.81909	0.609449	4.72957	4.19541	8.84567	0.477957	8.14636	0.540202	0.302929	0.279628	5.70224	0.574108	#N/A	0.524162	0.642936	#N/A	#N/A	#N/A	#N/A	#N/A	#N/A	#N/A	#N/A	#N/A	#N/A	#N/A	0.177199	17	ENSG00000184500	PROS1	protein_coding	protein S [Source:HGNC Symbol;Acc:HGNC:9456]
ODF2	#N/A	#N/A	#N/A	#N/A	#N/A	#N/A	#N/A	#N/A	#N/A	#N/A	#N/A	#N/A	#N/A	#N/A	#N/A	#N/A	#N/A	#N/A	#N/A	#N/A	#N/A	#N/A	#N/A	#N/A	#N/A	#N/A	#N/A	#N/A	#N/A	#N/A	#N/A	#N/A	#N/A	#N/A	3.70488	0.161219	3.50938	3.86125	3.50103	3.3442	3.71965	2.7858	4.07164	2.74918	3.60459	0.27133	3.26516	3.71143	0.306711	3.54534	3.99916	#N/A	#N/A	#N/A	#N/A	#N/A	#N/A	#N/A	#N/A	#N/A	#N/A	#N/A	#N/A	17	ENSG00000136811	ODF2	protein_coding	outer dense fiber of sperm tails 2 [Source:HGNC Symbol;Acc:HGNC:8114]
LRRC1	#N/A	#N/A	#N/A	#N/A	#N/A	#N/A	#N/A	#N/A	#N/A	#N/A	#N/A	#N/A	#N/A	#N/A	#N/A	#N/A	#N/A	#N/A	#N/A	#N/A	#N/A	#N/A	#N/A	#N/A	#N/A	#N/A	#N/A	#N/A	#N/A	#N/A	#N/A	#N/A	#N/A	#N/A	0.229505	#N/A	0.314216	0.248788	0.475663	0.286428	0.290714	0.227119	0.31581	0.240665	0.187763	0.209409	0.262393	0.271748	0.149946	0.196186	0.257632	0.01995	#N/A	#N/A	#N/A	#N/A	#N/A	#N/A	#N/A	#N/A	#N/A	#N/A	#N/A	17	ENSG00000137269	LRRC1	protein_coding	leucine rich repeat containing 1 [Source:HGNC Symbol;Acc:HGNC:14307]
ALG13	#N/A	#N/A	#N/A	#N/A	#N/A	#N/A	#N/A	#N/A	#N/A	#N/A	#N/A	#N/A	#N/A	#N/A	#N/A	#N/A	#N/A	#N/A	#N/A	#N/A	#N/A	#N/A	#N/A	#N/A	#N/A	#N/A	#N/A	#N/A	#N/A	#N/A	#N/A	#N/A	#N/A	#N/A	1.08285	1.03209	1.45222	1.06209	1.51064	1.16513	1.14938	1.05735	1.33865	1.4007	1.27902	1.26158	1.22641	1.01111	0.865774	1.38835	1.13191	#N/A	#N/A	#N/A	#N/A	#N/A	#N/A	#N/A	#N/A	#N/A	#N/A	#N/A	#N/A	17	ENSG00000101901	ALG13	protein_coding	ALG13 UDP-N-acetylglucosaminyltransferase subunit [Source:HGNC Symbol;Acc:HGNC:30881]
CTDSPL	#N/A	#N/A	#N/A	#N/A	#N/A	#N/A	#N/A	#N/A	#N/A	#N/A	#N/A	#N/A	#N/A	#N/A	#N/A	#N/A	#N/A	#N/A	#N/A	#N/A	#N/A	#N/A	#N/A	#N/A	#N/A	#N/A	#N/A	#N/A	#N/A	#N/A	#N/A	#N/A	#N/A	#N/A	2.09389	#N/A	1.35359	1.96596	1.95084	1.75016	1.37724	1.34485	1.87611	1.69491	2.13099	1.11079	1.39003	1.17577	#N/A	1.86688	1.20298	#N/A	#N/A	#N/A	#N/A	#N/A	#N/A	#N/A	#N/A	#N/A	#N/A	1.43685	2.67094	17	ENSG00000144677	CTDSPL	protein_coding	CTD small phosphatase like [Source:HGNC Symbol;Acc:HGNC:16890]
APOL3	#N/A	#N/A	#N/A	#N/A	#N/A	#N/A	#N/A	#N/A	#N/A	#N/A	#N/A	#N/A	#N/A	#N/A	#N/A	#N/A	#N/A	#N/A	#N/A	#N/A	#N/A	#N/A	#N/A	#N/A	#N/A	#N/A	#N/A	#N/A	#N/A	#N/A	#N/A	#N/A	#N/A	#N/A	0.325275	0.154429	4.99003	0.318483	4.66216	5.42823	0.352951	0.291893	6.49785	4.23298	0.302379	0.270716	6.92141	0.311593	0.17547	6.62377	7.86313	#N/A	#N/A	#N/A	#N/A	#N/A	#N/A	#N/A	#N/A	#N/A	#N/A	#N/A	#N/A	17	ENSG00000128284	APOL3	protein_coding	apolipoprotein L3 [Source:HGNC Symbol;Acc:HGNC:14868]
RRBP1	#N/A	#N/A	#N/A	#N/A	#N/A	#N/A	#N/A	#N/A	#N/A	#N/A	#N/A	#N/A	#N/A	#N/A	#N/A	#N/A	#N/A	#N/A	#N/A	#N/A	#N/A	#N/A	#N/A	#N/A	#N/A	#N/A	#N/A	#N/A	#N/A	#N/A	#N/A	#N/A	#N/A	#N/A	3.00854	1.71805	2.86452	3.6985	2.16629	3.32457	3.56528	3.2812	1.75648	2.15183	1.51363	2.62643	1.56375	2.18008	0.951342	1.54913	3.23987	#N/A	#N/A	#N/A	#N/A	#N/A	#N/A	#N/A	#N/A	#N/A	#N/A	#N/A	#N/A	17	ENSG00000125844	RRBP1	protein_coding	ribosome binding protein 1 [Source:HGNC Symbol;Acc:HGNC:10448]
TRIM56	#N/A	#N/A	#N/A	#N/A	#N/A	#N/A	#N/A	#N/A	#N/A	#N/A	#N/A	#N/A	#N/A	#N/A	#N/A	#N/A	#N/A	#N/A	#N/A	#N/A	#N/A	#N/A	#N/A	#N/A	#N/A	#N/A	#N/A	#N/A	#N/A	#N/A	#N/A	#N/A	#N/A	#N/A	1.7453	1.22703	2.03771	1.68426	1.54513	1.7123	1.77277	1.86823	1.23414	1.25628	1.06762	1.93933	1.21143	1.73395	2.29563	1.51026	1.85449	#N/A	#N/A	#N/A	#N/A	#N/A	#N/A	#N/A	#N/A	#N/A	#N/A	#N/A	#N/A	17	ENSG00000169871	TRIM56	protein_coding	tripartite motif containing 56 [Source:HGNC Symbol;Acc:HGNC:19028]
NBPF15	#N/A	#N/A	#N/A	#N/A	#N/A	#N/A	#N/A	#N/A	#N/A	#N/A	#N/A	#N/A	#N/A	#N/A	#N/A	#N/A	#N/A	#N/A	#N/A	#N/A	#N/A	#N/A	#N/A	#N/A	#N/A	#N/A	#N/A	#N/A	#N/A	#N/A	#N/A	#N/A	#N/A	#N/A	3.25565	0.138317	2.52867	2.85849	1.89401	3.18854	3.88781	2.11832	1.66997	1.67451	1.26811	0.213003	1.80897	1.72044	0.154519	1.31086	3.4615	#N/A	#N/A	#N/A	#N/A	#N/A	#N/A	#N/A	#N/A	#N/A	#N/A	#N/A	#N/A	17	ENSG00000266338	NBPF15	protein_coding	NBPF member 15 [Source:HGNC Symbol;Acc:HGNC:28791]
PLEKHG1	#N/A	#N/A	#N/A	#N/A	#N/A	#N/A	#N/A	#N/A	#N/A	#N/A	#N/A	#N/A	#N/A	#N/A	#N/A	#N/A	#N/A	#N/A	#N/A	#N/A	#N/A	#N/A	#N/A	#N/A	#N/A	#N/A	#N/A	#N/A	#N/A	#N/A	#N/A	#N/A	#N/A	#N/A	0.725558	0.190589	2.44831	0.238783	2.20774	2.40514	5.18564	0.215842	4.46122	0.814465	0.283776	0.23983	3.55457	2.48936	0.187514	3.36457	4.86494	#N/A	#N/A	#N/A	#N/A	#N/A	#N/A	#N/A	#N/A	#N/A	#N/A	#N/A	#N/A	17	ENSG00000120278	PLEKHG1	protein_coding	pleckstrin homology and RhoGEF domain containing G1 [Source:HGNC Symbol;Acc:HGNC:20884]
IL4R	#N/A	#N/A	#N/A	#N/A	#N/A	#N/A	#N/A	#N/A	#N/A	#N/A	#N/A	#N/A	#N/A	#N/A	#N/A	#N/A	#N/A	#N/A	#N/A	#N/A	#N/A	#N/A	#N/A	#N/A	#N/A	#N/A	#N/A	#N/A	#N/A	#N/A	#N/A	#N/A	#N/A	#N/A	0.294512	0.124749	2.85557	0.312682	3.1053	0.664463	7.62992	0.243008	5.12343	0.291733	0.268919	0.216603	4.04093	0.302804	0.211895	0.728085	0.29726	#N/A	#N/A	#N/A	#N/A	#N/A	#N/A	#N/A	#N/A	#N/A	#N/A	#N/A	#N/A	17	ENSG00000077238	IL4R	protein_coding	interleukin 4 receptor [Source:HGNC Symbol;Acc:HGNC:6015]
ABLIM3	#N/A	#N/A	#N/A	#N/A	#N/A	#N/A	#N/A	#N/A	#N/A	#N/A	#N/A	#N/A	#N/A	#N/A	#N/A	#N/A	#N/A	#N/A	#N/A	#N/A	#N/A	#N/A	#N/A	#N/A	#N/A	#N/A	#N/A	#N/A	#N/A	#N/A	#N/A	#N/A	#N/A	#N/A	3.82592	#N/A	2.47548	3.83332	2.16902	2.53118	3.87843	3.21823	3.7974	2.73545	3.47766	1.5653	3.30057	3.21078	#N/A	3.11081	3.63419	#N/A	#N/A	#N/A	#N/A	#N/A	#N/A	#N/A	#N/A	#N/A	#N/A	0.234206	0.283328	17	ENSG00000173210	ABLIM3	protein_coding	actin binding LIM protein family member 3 [Source:HGNC Symbol;Acc:HGNC:29132]
ANKRD13D	#N/A	#N/A	#N/A	#N/A	#N/A	#N/A	#N/A	#N/A	#N/A	#N/A	#N/A	#N/A	#N/A	#N/A	#N/A	#N/A	#N/A	#N/A	#N/A	#N/A	#N/A	#N/A	#N/A	#N/A	#N/A	#N/A	#N/A	#N/A	#N/A	#N/A	#N/A	#N/A	#N/A	#N/A	2.61575	1.12884	2.45895	2.94296	1.77487	2.31883	2.63187	3.04072	2.02927	2.0369	2.41942	2.39608	2.19951	2.08709	0.238782	2.32032	2.18022	#N/A	#N/A	#N/A	#N/A	#N/A	#N/A	#N/A	#N/A	#N/A	#N/A	#N/A	#N/A	17	ENSG00000172932	ANKRD13D	protein_coding	ankyrin repeat domain 13D [Source:HGNC Symbol;Acc:HGNC:27880]
MMP24OS	#N/A	#N/A	#N/A	#N/A	#N/A	#N/A	#N/A	#N/A	#N/A	#N/A	#N/A	#N/A	#N/A	#N/A	#N/A	#N/A	#N/A	#N/A	#N/A	#N/A	#N/A	#N/A	#N/A	#N/A	#N/A	#N/A	#N/A	#N/A	#N/A	#N/A	#N/A	#N/A	#N/A	#N/A	1.30613	1.7741	1.76926	1.78822	1.27462	1.75512	1.71939	2.30688	0.962143	1.23523	1.3669	1.653	1.12485	1.43513	2.16259	0.942855	1.90124	#N/A	#N/A	#N/A	#N/A	#N/A	#N/A	#N/A	#N/A	#N/A	#N/A	#N/A	#N/A	17	ENSG00000126005	MMP24OS	protein_coding	MMP24 opposite strand [Source:HGNC Symbol;Acc:HGNC:44421]
MBD2	#N/A	#N/A	#N/A	#N/A	#N/A	#N/A	#N/A	#N/A	#N/A	#N/A	#N/A	#N/A	#N/A	#N/A	#N/A	#N/A	#N/A	#N/A	#N/A	#N/A	#N/A	#N/A	#N/A	#N/A	#N/A	#N/A	#N/A	#N/A	#N/A	#N/A	#N/A	#N/A	#N/A	#N/A	1.11085	1.49761	1.57463	1.26791	1.15368	1.35057	1.11175	1.50672	0.938377	1.09912	1.11673	1.49737	1.08364	1.2753	1.40768	1.10707	1.06047	#N/A	#N/A	#N/A	#N/A	#N/A	#N/A	#N/A	#N/A	#N/A	#N/A	#N/A	#N/A	17	ENSG00000134046	MBD2	protein_coding	methyl-CpG binding domain protein 2 [Source:HGNC Symbol;Acc:HGNC:6917]
TAPBP#231925	#N/A	#N/A	#N/A	#N/A	#N/A	#N/A	#N/A	#N/A	#N/A	#N/A	#N/A	#N/A	#N/A	#N/A	#N/A	#N/A	#N/A	#N/A	#N/A	#N/A	#N/A	#N/A	#N/A	#N/A	#N/A	#N/A	#N/A	#N/A	#N/A	#N/A	#N/A	#N/A	#N/A	#N/A	1.54528	1.09082	2.14976	1.67944	1.68843	1.74865	1.40769	1.38242	1.3071	1.24333	1.49865	1.55877	1.15068	1.30287	1.22971	1.57419	1.42216	#N/A	#N/A	#N/A	#N/A	#N/A	#N/A	#N/A	#N/A	#N/A	#N/A	#N/A	#N/A	17	ENSG00000231925	TAPBP	protein_coding	TAP binding protein [Source:HGNC Symbol;Acc:HGNC:11566]
CHD4	#N/A	#N/A	#N/A	#N/A	#N/A	#N/A	#N/A	#N/A	#N/A	#N/A	#N/A	#N/A	#N/A	#N/A	#N/A	#N/A	#N/A	#N/A	#N/A	#N/A	#N/A	#N/A	#N/A	#N/A	#N/A	#N/A	#N/A	#N/A	#N/A	#N/A	#N/A	#N/A	#N/A	#N/A	1.18434	#N/A	1.55429	1.23252	1.23341	1.28515	1.11131	1.48732	0.974459	1.07774	0.856741	0.829538	0.882947	1.10817	1.174	1.04967	1.15971	#N/A	#N/A	#N/A	#N/A	#N/A	#N/A	#N/A	#N/A	#N/A	#N/A	1.02569	#N/A	17	ENSG00000111642	CHD4	protein_coding	chromodomain helicase DNA binding protein 4 [Source:HGNC Symbol;Acc:HGNC:1919]
TCF25	#N/A	#N/A	#N/A	#N/A	#N/A	#N/A	#N/A	#N/A	#N/A	#N/A	#N/A	#N/A	#N/A	#N/A	#N/A	#N/A	#N/A	#N/A	#N/A	#N/A	#N/A	#N/A	#N/A	#N/A	#N/A	#N/A	#N/A	#N/A	#N/A	#N/A	#N/A	#N/A	#N/A	#N/A	0.960385	0.920638	1.25436	1.03151	0.971075	0.911908	0.922082	1.14533	0.800379	0.862985	0.933349	0.863046	0.838923	1.1234	1.41256	0.810195	0.808878	#N/A	#N/A	#N/A	#N/A	#N/A	#N/A	#N/A	#N/A	#N/A	#N/A	#N/A	#N/A	17	ENSG00000141002	TCF25	protein_coding	transcription factor 25 [Source:HGNC Symbol;Acc:HGNC:29181]
#223528	#N/A	#N/A	#N/A	#N/A	#N/A	#N/A	#N/A	#N/A	#N/A	#N/A	#N/A	#N/A	#N/A	#N/A	#N/A	#N/A	#N/A	#N/A	#N/A	#N/A	#N/A	#N/A	#N/A	#N/A	#N/A	#N/A	#N/A	#N/A	#N/A	#N/A	#N/A	#N/A	#N/A	#N/A	0.164261	#N/A	0.147411	0.185451	0.21894	0.150676	0.205143	0.177966	0.202665	0.182852	0.176284	0.14909	0.49008	0.177599	#N/A	0.157228	0.177327	#N/A	#N/A	#N/A	#N/A	#N/A	#N/A	#N/A	#N/A	#N/A	#N/A	0.130862	0.103176	17	ENSG00000223528		lncRNA	novel transcript
MYG1	#N/A	#N/A	#N/A	#N/A	#N/A	#N/A	#N/A	#N/A	#N/A	#N/A	#N/A	#N/A	#N/A	#N/A	#N/A	#N/A	#N/A	#N/A	#N/A	#N/A	#N/A	#N/A	#N/A	#N/A	#N/A	#N/A	#N/A	#N/A	#N/A	#N/A	#N/A	#N/A	#N/A	#N/A	0.134639	0.0841689	0.161195	0.13936	0.103049	0.19045	0.378888	0.145497	0.331763	0.114055	0.0918477	0.130687	0.143732	0.133828	#N/A	0.108721	0.225653	#N/A	#N/A	#N/A	#N/A	#N/A	#N/A	#N/A	#N/A	#N/A	#N/A	0.104392	#N/A	17	ENSG00000139637	MYG1	protein_coding	MYG1 exonuclease [Source:HGNC Symbol;Acc:HGNC:17590]
C1orf159	#N/A	#N/A	#N/A	#N/A	#N/A	#N/A	#N/A	#N/A	#N/A	#N/A	#N/A	#N/A	#N/A	#N/A	#N/A	#N/A	#N/A	#N/A	#N/A	#N/A	#N/A	#N/A	#N/A	#N/A	#N/A	#N/A	#N/A	#N/A	#N/A	#N/A	#N/A	#N/A	#N/A	#N/A	1.0208	0.406185	1.06613	1.31055	1.06211	0.733351	0.95812	1.04078	0.989714	1.13962	1.21309	0.841717	0.84235	1.17384	0.664568	1.26529	1.08301	#N/A	#N/A	#N/A	#N/A	#N/A	#N/A	#N/A	#N/A	#N/A	#N/A	#N/A	#N/A	17	ENSG00000131591	C1orf159	protein_coding	chromosome 1 open reading frame 159 [Source:HGNC Symbol;Acc:HGNC:26062]
SLFN12L	0.0164767	#N/A	#N/A	#N/A	#N/A	#N/A	#N/A	#N/A	#N/A	#N/A	#N/A	#N/A	#N/A	#N/A	#N/A	#N/A	#N/A	#N/A	#N/A	#N/A	#N/A	#N/A	#N/A	#N/A	#N/A	#N/A	#N/A	#N/A	#N/A	#N/A	#N/A	#N/A	#N/A	#N/A	0.12098	#N/A	0.0502323	0.114117	0.0384686	0.0467278	0.101376	0.109686	0.296789	0.107998	0.0353433	0.0997771	0.0751014	0.119743	#N/A	0.0831129	0.1084	#N/A	#N/A	#N/A	#N/A	#N/A	#N/A	#N/A	#N/A	#N/A	#N/A	#N/A	#N/A	16	ENSG00000205045	SLFN12L	protein_coding	schlafen family member 12 like [Source:HGNC Symbol;Acc:HGNC:33920]
SNX25	1.17974	#N/A	#N/A	#N/A	#N/A	#N/A	#N/A	#N/A	#N/A	#N/A	#N/A	#N/A	#N/A	1.61437	1.239	1.249	#N/A	1.4329	1.97528	1.30311	1.72156	1.07383	0.732377	1.58999	#N/A	#N/A	#N/A	#N/A	2.43227	#N/A	0.899637	#N/A	0.914745	#N/A	0.751504	#N/A	#N/A	#N/A	#N/A	#N/A	#N/A	0.851559	#N/A	#N/A	#N/A	#N/A	#N/A	#N/A	#N/A	#N/A	#N/A	#N/A	#N/A	#N/A	#N/A	#N/A	#N/A	#N/A	#N/A	#N/A	#N/A	#N/A	#N/A	16	ENSG00000109762	SNX25	protein_coding	sorting nexin 25 [Source:HGNC Symbol;Acc:HGNC:21883]
HRH1	0.0514879	#N/A	#N/A	#N/A	#N/A	#N/A	#N/A	#N/A	#N/A	#N/A	#N/A	#N/A	#N/A	#N/A	#N/A	#N/A	#N/A	#N/A	#N/A	#N/A	#N/A	#N/A	#N/A	#N/A	#N/A	#N/A	#N/A	#N/A	#N/A	#N/A	#N/A	#N/A	#N/A	#N/A	0.152463	#N/A	0.81924	0.192617	0.921649	0.178731	0.187838	0.179167	4.02518	0.143801	0.152834	0.159709	0.325746	0.250092	#N/A	0.591615	0.231758	#N/A	#N/A	#N/A	#N/A	#N/A	#N/A	#N/A	#N/A	#N/A	#N/A	#N/A	#N/A	16	ENSG00000196639	HRH1	protein_coding	histamine receptor H1 [Source:HGNC Symbol;Acc:HGNC:5182]
#253141	0.0375261	#N/A	0.0665019	#N/A	#N/A	#N/A	#N/A	0.0455354	#N/A	#N/A	#N/A	#N/A	#N/A	0.0595403	#N/A	#N/A	#N/A	#N/A	#N/A	#N/A	#N/A	#N/A	#N/A	#N/A	#N/A	#N/A	#N/A	#N/A	#N/A	#N/A	#N/A	#N/A	#N/A	#N/A	0.0872284	#N/A	0.0684911	0.0730342	0.0740908	#N/A	0.0875436	#N/A	0.0757183	0.0613179	0.0780746	#N/A	0.0447856	0.078479	#N/A	#N/A	0.0860156	0.000882949	#N/A	#N/A	#N/A	#N/A	#N/A	#N/A	#N/A	#N/A	#N/A	#N/A	#N/A	16	ENSG00000253141		lncRNA	novel transcript
TRAK1	0.758579	#N/A	#N/A	#N/A	#N/A	#N/A	#N/A	#N/A	#N/A	#N/A	#N/A	#N/A	#N/A	1.46826	0.508104	1.40572	1.543	1.20143	0.993231	1.49732	1.4724	1.73264	#N/A	1.50194	#N/A	#N/A	#N/A	#N/A	#N/A	#N/A	1.23893	#N/A	1.02717	0.855743	#N/A	#N/A	#N/A	#N/A	#N/A	#N/A	#N/A	#N/A	#N/A	#N/A	#N/A	#N/A	#N/A	#N/A	#N/A	#N/A	#N/A	#N/A	#N/A	#N/A	#N/A	#N/A	#N/A	#N/A	#N/A	#N/A	#N/A	1.65733	1.54006	16	ENSG00000182606	TRAK1	protein_coding	trafficking kinesin protein 1 [Source:HGNC Symbol;Acc:HGNC:29947]
MBOAT2	0.0658101	#N/A	#N/A	#N/A	#N/A	#N/A	#N/A	#N/A	#N/A	#N/A	#N/A	#N/A	#N/A	#N/A	#N/A	#N/A	#N/A	#N/A	#N/A	#N/A	#N/A	#N/A	#N/A	#N/A	#N/A	#N/A	#N/A	#N/A	#N/A	#N/A	#N/A	#N/A	#N/A	#N/A	0.214407	#N/A	0.206661	0.244687	0.947687	0.228515	0.351184	0.209047	4.8525	0.234324	0.146102	0.194766	0.260926	0.199966	#N/A	0.394752	0.236293	#N/A	#N/A	#N/A	#N/A	#N/A	#N/A	#N/A	#N/A	#N/A	#N/A	#N/A	#N/A	16	ENSG00000143797	MBOAT2	protein_coding	membrane bound O-acyltransferase domain containing 2 [Source:HGNC Symbol;Acc:HGNC:25193]
B4GALNT1	0.044192	#N/A	0.143469	0.119039	#N/A	#N/A	#N/A	#N/A	0.0665364	#N/A	#N/A	#N/A	#N/A	0.106519	0.0861113	#N/A	#N/A	0.0963263	#N/A	#N/A	#N/A	#N/A	#N/A	#N/A	#N/A	#N/A	0.150382	0.113405	#N/A	#N/A	0.0893071	#N/A	0.0876413	#N/A	0.366441	#N/A	0.13035	#N/A	#N/A	0.612873	1.04205	#N/A	#N/A	#N/A	#N/A	#N/A	#N/A	#N/A	#N/A	0.548473	#N/A	#N/A	#N/A	#N/A	#N/A	#N/A	#N/A	#N/A	#N/A	#N/A	#N/A	#N/A	#N/A	16	ENSG00000135454	B4GALNT1	protein_coding	beta-1,4-N-acetyl-galactosaminyltransferase 1 [Source:HGNC Symbol;Acc:HGNC:4117]
ANK2	#N/A	2.77894	6.22612	2.78389	4.96096	5.39289	4.58855	2.87097	1.83334	#N/A	#N/A	#N/A	#N/A	#N/A	#N/A	#N/A	#N/A	#N/A	#N/A	#N/A	#N/A	#N/A	#N/A	#N/A	#N/A	#N/A	#N/A	2.70522	3.94781	3.39967	#N/A	#N/A	#N/A	#N/A	#N/A	#N/A	#N/A	#N/A	#N/A	#N/A	#N/A	#N/A	#N/A	#N/A	#N/A	#N/A	#N/A	#N/A	#N/A	#N/A	#N/A	0.699476	#N/A	#N/A	1.66817	#N/A	#N/A	0.834394	#N/A	#N/A	#N/A	1.95162	5.13645	16	ENSG00000145362	ANK2	protein_coding	ankyrin 2 [Source:HGNC Symbol;Acc:HGNC:493]
ANKS1B	#N/A	3.83208	5.14583	3.69203	6.49946	4.88941	4.66935	2.93716	2.1395	#N/A	1.84742	#N/A	#N/A	#N/A	#N/A	#N/A	#N/A	#N/A	#N/A	#N/A	#N/A	#N/A	#N/A	#N/A	#N/A	#N/A	2.80738	3.86954	2.27085	2.08214	#N/A	#N/A	#N/A	#N/A	#N/A	#N/A	#N/A	#N/A	#N/A	#N/A	#N/A	#N/A	#N/A	#N/A	#N/A	#N/A	#N/A	#N/A	#N/A	#N/A	#N/A	#N/A	#N/A	#N/A	0.630302	#N/A	#N/A	#N/A	#N/A	#N/A	#N/A	3.01133	2.85936	16	ENSG00000185046	ANKS1B	protein_coding	ankyrin repeat and sterile alpha motif domain containing 1B [Source:HGNC Symbol;Acc:HGNC:24600]
SCMH1	#N/A	1.566	0.619132	#N/A	0.824839	1.40907	0.817501	0.776278	0.892645	#N/A	#N/A	#N/A	#N/A	#N/A	#N/A	#N/A	#N/A	#N/A	#N/A	#N/A	#N/A	#N/A	#N/A	#N/A	#N/A	0.951257	1.89107	1.74552	2.00072	#N/A	#N/A	#N/A	#N/A	#N/A	0.517105	#N/A	#N/A	#N/A	#N/A	#N/A	#N/A	0.482975	#N/A	#N/A	#N/A	#N/A	#N/A	#N/A	1.3043	#N/A	#N/A	#N/A	#N/A	#N/A	#N/A	#N/A	#N/A	#N/A	#N/A	#N/A	#N/A	1.35434	3.1103	16	ENSG00000010803	SCMH1	protein_coding	Scm polycomb group protein homolog 1 [Source:HGNC Symbol;Acc:HGNC:19003]
#284959	#N/A	0.139536	3.79704	3.08227	0.723901	0.415615	0.277562	1.99232	0.310669	#N/A	#N/A	0.116908	1.31487	#N/A	#N/A	#N/A	0.592239	#N/A	#N/A	#N/A	0.363901	#N/A	#N/A	#N/A	#N/A	#N/A	#N/A	#N/A	#N/A	#N/A	#N/A	#N/A	#N/A	#N/A	#N/A	#N/A	#N/A	#N/A	#N/A	#N/A	#N/A	#N/A	#N/A	#N/A	#N/A	#N/A	#N/A	#N/A	#N/A	#N/A	#N/A	#N/A	#N/A	#N/A	#N/A	#N/A	0.0442902	#N/A	0.0787007	#N/A	#N/A	1.4428	0.888172	16	ENSG00000284959		lncRNA	novel transcript, antisense to TSHR
TBX15	#N/A	0.241637	0.823266	0.615566	0.273384	0.210316	0.287562	3.09941	0.723085	#N/A	0.295878	#N/A	0.751474	#N/A	#N/A	#N/A	#N/A	#N/A	#N/A	#N/A	#N/A	#N/A	#N/A	#N/A	#N/A	#N/A	3.62317	0.811196	2.97778	0.0902017	#N/A	#N/A	#N/A	#N/A	#N/A	#N/A	#N/A	#N/A	#N/A	#N/A	#N/A	#N/A	#N/A	#N/A	#N/A	#N/A	#N/A	#N/A	#N/A	#N/A	#N/A	#N/A	#N/A	#N/A	#N/A	#N/A	#N/A	#N/A	#N/A	#N/A	#N/A	0.754398	0.530285	16	ENSG00000092607	TBX15	protein_coding	T-box transcription factor 15 [Source:HGNC Symbol;Acc:HGNC:11594]
TDRD7	#N/A	0.0925376	#N/A	#N/A	#N/A	#N/A	#N/A	#N/A	#N/A	#N/A	#N/A	#N/A	#N/A	#N/A	#N/A	#N/A	#N/A	#N/A	#N/A	#N/A	#N/A	#N/A	#N/A	#N/A	#N/A	#N/A	#N/A	#N/A	#N/A	#N/A	#N/A	#N/A	#N/A	#N/A	3.96376	#N/A	3.64182	4.15222	3.26469	3.82316	3.87184	3.34459	3.17136	3.51933	3.99528	1.21978	2.94496	3.433	#N/A	3.59013	3.44486	#N/A	#N/A	#N/A	#N/A	#N/A	#N/A	#N/A	#N/A	#N/A	#N/A	#N/A	#N/A	16	ENSG00000196116	TDRD7	protein_coding	tudor domain containing 7 [Source:HGNC Symbol;Acc:HGNC:30831]
MON1B	#N/A	0.0604983	#N/A	#N/A	#N/A	#N/A	#N/A	#N/A	#N/A	#N/A	#N/A	#N/A	#N/A	#N/A	#N/A	#N/A	#N/A	#N/A	#N/A	#N/A	#N/A	#N/A	#N/A	#N/A	#N/A	#N/A	#N/A	#N/A	#N/A	#N/A	#N/A	#N/A	#N/A	0.171394	1.42524	#N/A	1.85264	1.32688	1.14499	1.23194	0.876077	#N/A	0.922485	1.39031	#N/A	0.628712	1.0906	1.15146	0.205498	1.36941	1.10102	#N/A	#N/A	#N/A	#N/A	#N/A	#N/A	#N/A	#N/A	#N/A	#N/A	#N/A	#N/A	16	ENSG00000103111	MON1B	protein_coding	MON1 homolog B, secretory trafficking associated [Source:HGNC Symbol;Acc:HGNC:25020]
DNAJB4	#N/A	0.0471332	0.103225	#N/A	0.0681362	#N/A	0.0593364	#N/A	#N/A	#N/A	#N/A	0.0393362	#N/A	#N/A	0.0488212	0.030017	#N/A	#N/A	#N/A	#N/A	0.0566506	#N/A	#N/A	0.0352881	#N/A	#N/A	0.117032	0.0881178	0.0941563	#N/A	#N/A	#N/A	0.0921457	#N/A	#N/A	#N/A	#N/A	#N/A	#N/A	#N/A	#N/A	#N/A	#N/A	#N/A	#N/A	#N/A	#N/A	#N/A	#N/A	#N/A	#N/A	#N/A	#N/A	#N/A	#N/A	#N/A	#N/A	#N/A	0.00816245	#N/A	#N/A	0.0823257	0.0862318	16	ENSG00000162616	DNAJB4	protein_coding	DnaJ heat shock protein family (Hsp40) member B4 [Source:HGNC Symbol;Acc:HGNC:14886]
PRKX-AS1	#N/A	0.0023285	#N/A	#N/A	#N/A	#N/A	#N/A	#N/A	#N/A	#N/A	#N/A	#N/A	#N/A	#N/A	#N/A	#N/A	#N/A	#N/A	#N/A	#N/A	#N/A	#N/A	#N/A	#N/A	#N/A	#N/A	#N/A	#N/A	#N/A	#N/A	#N/A	#N/A	#N/A	#N/A	0.23529	#N/A	0.175896	0.240412	0.22094	0.219753	0.245749	0.200934	0.215227	0.216958	0.19595	0.167591	0.244285	0.241716	#N/A	0.224314	0.209949	#N/A	#N/A	#N/A	#N/A	#N/A	#N/A	#N/A	#N/A	#N/A	#N/A	#N/A	#N/A	16	ENSG00000236188	PRKX-AS1	lncRNA	PRKX antisense RNA 1 [Source:HGNC Symbol;Acc:HGNC:40479]
MIR646HG	#N/A	#N/A	3.97439	1.86838	0.758713	0.485214	1.4473	2.18153	0.783041	#N/A	#N/A	#N/A	#N/A	1.43268	1.7544	1.40017	#N/A	1.91547	0.38226	0.26551	0.836317	0.575454	#N/A	0.328459	#N/A	#N/A	#N/A	#N/A	#N/A	#N/A	#N/A	#N/A	#N/A	#N/A	#N/A	#N/A	#N/A	#N/A	#N/A	#N/A	#N/A	#N/A	#N/A	#N/A	#N/A	#N/A	#N/A	#N/A	#N/A	#N/A	#N/A	#N/A	#N/A	#N/A	#N/A	#N/A	#N/A	#N/A	#N/A	#N/A	#N/A	#N/A	#N/A	16	ENSG00000228340	MIR646HG	lncRNA	MIR646 host gene [Source:HGNC Symbol;Acc:HGNC:27659]
PPP1R12B	#N/A	#N/A	2.05865	0.904381	1.52541	3.1022	1.17335	1.21867	0.936242	#N/A	#N/A	#N/A	#N/A	0.586487	#N/A	#N/A	#N/A	0.899072	#N/A	2.04708	#N/A	#N/A	#N/A	#N/A	#N/A	#N/A	0.791006	0.716753	1.06547	#N/A	#N/A	#N/A	#N/A	#N/A	#N/A	#N/A	#N/A	#N/A	#N/A	#N/A	#N/A	#N/A	#N/A	#N/A	#N/A	#N/A	#N/A	#N/A	#N/A	#N/A	#N/A	#N/A	#N/A	#N/A	0.659731	#N/A	#N/A	#N/A	#N/A	#N/A	#N/A	0.892566	1.30774	16	ENSG00000077157	PPP1R12B	protein_coding	protein phosphatase 1 regulatory subunit 12B [Source:HGNC Symbol;Acc:HGNC:7619]
NCKAP5	#N/A	#N/A	3.4209	1.23986	0.187955	0.291919	0.367119	1.60489	0.569021	#N/A	#N/A	#N/A	#N/A	#N/A	#N/A	#N/A	#N/A	#N/A	#N/A	#N/A	#N/A	#N/A	#N/A	#N/A	#N/A	#N/A	#N/A	#N/A	#N/A	#N/A	#N/A	#N/A	#N/A	#N/A	#N/A	0.186501	#N/A	#N/A	1.58723	#N/A	#N/A	#N/A	2.06057	1.10487	1.76617	#N/A	1.01485	#N/A	#N/A	2.19984	#N/A	1.34398	#N/A	#N/A	#N/A	#N/A	#N/A	#N/A	#N/A	#N/A	#N/A	0.262715	#N/A	16	ENSG00000176771	NCKAP5	protein_coding	NCK associated protein 5 [Source:HGNC Symbol;Acc:HGNC:29847]
LINC02934	#N/A	#N/A	1.62166	0.691993	0.273937	0.166023	0.206394	1.18768	0.239326	#N/A	0.124711	#N/A	#N/A	#N/A	#N/A	#N/A	#N/A	#N/A	#N/A	#N/A	#N/A	#N/A	#N/A	#N/A	#N/A	#N/A	0.264904	#N/A	#N/A	#N/A	#N/A	#N/A	#N/A	#N/A	0.695711	#N/A	#N/A	#N/A	#N/A	0.76051	0.62539	#N/A	0.627293	#N/A	#N/A	#N/A	#N/A	0.846391	#N/A	#N/A	#N/A	#N/A	0.476881	#N/A	#N/A	#N/A	#N/A	#N/A	#N/A	#N/A	#N/A	0.326158	#N/A	16	ENSG00000204929	LINC02934	lncRNA	long intergenic non-protein coding RNA 2934 [Source:HGNC Symbol;Acc:HGNC:55913]
RNPC3-DT	#N/A	#N/A	3.40405	0.7256	0.239423	0.174325	0.132726	1.33884	#N/A	#N/A	0.101577	#N/A	#N/A	0.897833	0.932236	0.65187	0.269753	#N/A	#N/A	#N/A	#N/A	#N/A	#N/A	#N/A	#N/A	#N/A	0.712988	#N/A	0.203433	#N/A	0.982498	#N/A	#N/A	#N/A	#N/A	#N/A	#N/A	#N/A	#N/A	#N/A	#N/A	#N/A	#N/A	#N/A	#N/A	#N/A	#N/A	#N/A	#N/A	#N/A	#N/A	#N/A	#N/A	#N/A	#N/A	#N/A	#N/A	#N/A	#N/A	#N/A	#N/A	0.480373	0.360917	16	ENSG00000224613	RNPC3-DT	lncRNA	RNPC3 divergent transcript [Source:HGNC Symbol;Acc:HGNC:55855]
STK11	#N/A	#N/A	0.632925	0.569758	0.191994	0.127144	0.0737652	0.421806	#N/A	#N/A	0.0710086	0.0546619	#N/A	1.25764	0.598288	#N/A	0.122471	0.120215	0.0672174	0.0787724	#N/A	0.0776764	#N/A	#N/A	#N/A	#N/A	#N/A	#N/A	#N/A	#N/A	#N/A	#N/A	#N/A	#N/A	#N/A	#N/A	#N/A	#N/A	#N/A	#N/A	#N/A	#N/A	#N/A	#N/A	#N/A	#N/A	#N/A	#N/A	#N/A	#N/A	#N/A	#N/A	#N/A	#N/A	#N/A	#N/A	#N/A	#N/A	#N/A	#N/A	#N/A	#N/A	0.108279	16	ENSG00000118046	STK11	protein_coding	serine/threonine kinase 11 [Source:HGNC Symbol;Acc:HGNC:11389]
FAM156A	#N/A	#N/A	0.936145	0.933657	0.395749	0.21885	#N/A	0.894019	#N/A	#N/A	0.107941	#N/A	#N/A	#N/A	#N/A	#N/A	#N/A	#N/A	#N/A	#N/A	0.165853	#N/A	#N/A	#N/A	#N/A	#N/A	0.855756	#N/A	0.378498	#N/A	#N/A	#N/A	0.526877	0.241606	#N/A	#N/A	#N/A	0.770055	#N/A	#N/A	#N/A	#N/A	#N/A	#N/A	0.891102	0.695389	#N/A	#N/A	#N/A	#N/A	#N/A	#N/A	#N/A	#N/A	0.038404	#N/A	#N/A	#N/A	#N/A	#N/A	#N/A	#N/A	0.16652	16	ENSG00000268350	FAM156A	protein_coding	family with sequence similarity 156 member A [Source:HGNC Symbol;Acc:HGNC:30114]
SFRP2	#N/A	#N/A	0.151146	#N/A	#N/A	#N/A	#N/A	0.0997947	#N/A	#N/A	#N/A	#N/A	#N/A	#N/A	#N/A	#N/A	#N/A	#N/A	#N/A	#N/A	#N/A	#N/A	#N/A	#N/A	#N/A	#N/A	#N/A	#N/A	#N/A	#N/A	#N/A	#N/A	#N/A	#N/A	0.215989	#N/A	0.150421	0.223444	0.190732	0.170005	0.278368	0.18429	0.247505	0.194634	0.185026	#N/A	0.222688	0.205474	#N/A	0.210386	0.22646	#N/A	#N/A	#N/A	#N/A	#N/A	#N/A	#N/A	#N/A	#N/A	#N/A	#N/A	#N/A	16	ENSG00000145423	SFRP2	protein_coding	secreted frizzled related protein 2 [Source:HGNC Symbol;Acc:HGNC:10777]
SLC27A6	#N/A	#N/A	#N/A	#N/A	#N/A	#N/A	#N/A	0.0624837	#N/A	#N/A	#N/A	#N/A	#N/A	#N/A	#N/A	#N/A	#N/A	#N/A	#N/A	#N/A	#N/A	#N/A	#N/A	#N/A	#N/A	#N/A	0.0659616	#N/A	#N/A	#N/A	#N/A	#N/A	#N/A	#N/A	0.0855557	0.0777817	#N/A	0.0763586	0.0772422	0.0189828	0.23845	#N/A	0.259373	0.101698	0.1111	0.0996222	0.0784925	0.0627364	#N/A	0.0933387	0.0856617	#N/A	#N/A	#N/A	#N/A	#N/A	#N/A	#N/A	#N/A	#N/A	#N/A	#N/A	#N/A	16	ENSG00000113396	SLC27A6	protein_coding	solute carrier family 27 member 6 [Source:HGNC Symbol;Acc:HGNC:11000]
HCG27#206344	#N/A	#N/A	#N/A	#N/A	#N/A	#N/A	#N/A	0.513868	#N/A	0.741182	#N/A	#N/A	#N/A	#N/A	#N/A	#N/A	#N/A	#N/A	#N/A	#N/A	#N/A	#N/A	#N/A	#N/A	#N/A	#N/A	#N/A	#N/A	#N/A	#N/A	#N/A	#N/A	0.14862	#N/A	1.27787	#N/A	1.59858	1.1042	1.44431	1.40147	1.34272	#N/A	1.2786	0.986513	1.02803	#N/A	1.72243	1.32753	#N/A	1.54004	0.980503	#N/A	#N/A	#N/A	#N/A	#N/A	#N/A	#N/A	#N/A	#N/A	#N/A	#N/A	#N/A	16	ENSG00000206344	HCG27	lncRNA	HLA complex group 27 [Source:HGNC Symbol;Acc:HGNC:27366]
ENPEP	#N/A	#N/A	0.425962	0.46005	0.112178	0.147945	#N/A	0.289991	#N/A	#N/A	#N/A	#N/A	#N/A	0.603146	0.380682	0.155361	#N/A	0.107689	0.0930626	#N/A	0.0917176	#N/A	#N/A	0.052554	#N/A	#N/A	0.169147	0.13461	0.143798	#N/A	#N/A	#N/A	#N/A	#N/A	#N/A	#N/A	#N/A	#N/A	#N/A	#N/A	#N/A	#N/A	#N/A	#N/A	#N/A	#N/A	#N/A	#N/A	#N/A	#N/A	#N/A	#N/A	#N/A	#N/A	#N/A	#N/A	#N/A	#N/A	#N/A	#N/A	#N/A	0.147509	#N/A	16	ENSG00000138792	ENPEP	protein_coding	glutamyl aminopeptidase [Source:HGNC Symbol;Acc:HGNC:3355]
CCN5	#N/A	#N/A	0.0482517	0.0442995	#N/A	#N/A	#N/A	0.0378347	#N/A	#N/A	#N/A	#N/A	#N/A	#N/A	#N/A	#N/A	#N/A	#N/A	#N/A	#N/A	#N/A	#N/A	#N/A	#N/A	#N/A	#N/A	#N/A	#N/A	#N/A	#N/A	#N/A	#N/A	#N/A	#N/A	0.0755275	#N/A	0.0596875	0.0735018	0.0567556	0.0326184	0.0798963	#N/A	0.0418977	0.0617536	0.0602427	#N/A	0.0551398	0.0515778	#N/A	0.0292986	0.0663315	#N/A	#N/A	#N/A	#N/A	#N/A	#N/A	#N/A	#N/A	#N/A	#N/A	#N/A	#N/A	16	ENSG00000064205	CCN5	protein_coding	cellular communication network factor 5 [Source:HGNC Symbol;Acc:HGNC:12770]
LINC01312	#N/A	#N/A	0.107544	0.053955	0.0623742	0.074314	#N/A	0.0659709	#N/A	#N/A	#N/A	#N/A	#N/A	0.0737461	#N/A	0.0565362	#N/A	#N/A	#N/A	#N/A	#N/A	#N/A	0.0462917	#N/A	#N/A	#N/A	0.0937347	0.0742563	0.0827804	#N/A	0.0420695	#N/A	0.058941	#N/A	#N/A	#N/A	#N/A	#N/A	#N/A	#N/A	#N/A	#N/A	#N/A	0.0380813	0.0676104	#N/A	#N/A	#N/A	#N/A	#N/A	#N/A	#N/A	#N/A	#N/A	#N/A	#N/A	#N/A	#N/A	#N/A	#N/A	#N/A	0.0852489	#N/A	16	ENSG00000223586	LINC01312	lncRNA	long intergenic non-protein coding RNA 1312 [Source:HGNC Symbol;Acc:HGNC:28525]
LINC01600	#N/A	#N/A	0.297806	0.145462	0.152374	0.16935	#N/A	0.121841	#N/A	#N/A	#N/A	0.0712796	#N/A	#N/A	0.161938	#N/A	#N/A	#N/A	#N/A	#N/A	#N/A	0.0797715	#N/A	#N/A	#N/A	#N/A	0.195327	0.143314	0.16898	#N/A	#N/A	#N/A	#N/A	#N/A	0.852736	#N/A	#N/A	#N/A	#N/A	#N/A	1.26925	#N/A	#N/A	0.865304	0.689108	#N/A	#N/A	#N/A	#N/A	#N/A	1.59001	#N/A	#N/A	#N/A	#N/A	#N/A	#N/A	#N/A	#N/A	#N/A	#N/A	#N/A	#N/A	16	ENSG00000164385	LINC01600	lncRNA	long intergenic non-protein coding RNA 1600 [Source:HGNC Symbol;Acc:HGNC:21600]
REV3L	#N/A	#N/A	0.803926	1.01408	0.828515	1.11416	0.929139	0.429595	0.941327	#N/A	1.05675	0.801077	#N/A	#N/A	#N/A	#N/A	0.626222	#N/A	#N/A	#N/A	#N/A	#N/A	#N/A	#N/A	#N/A	#N/A	0.850751	0.558649	0.910759	#N/A	#N/A	#N/A	#N/A	#N/A	#N/A	#N/A	#N/A	#N/A	#N/A	#N/A	#N/A	#N/A	#N/A	#N/A	#N/A	#N/A	#N/A	#N/A	#N/A	#N/A	#N/A	#N/A	#N/A	#N/A	#N/A	#N/A	1.36017	#N/A	#N/A	#N/A	#N/A	1.1673	1.36275	16	ENSG00000009413	REV3L	protein_coding	REV3 like, DNA directed polymerase zeta catalytic subunit [Source:HGNC Symbol;Acc:HGNC:9968]
LRRC17	#N/A	#N/A	0.937004	#N/A	0.0843408	0.126279	0.0812221	#N/A	0.0997345	#N/A	0.0774208	#N/A	#N/A	0.693812	#N/A	#N/A	#N/A	#N/A	0.0507952	#N/A	#N/A	0.108971	#N/A	#N/A	#N/A	0.0568642	0.0962152	0.108106	0.128966	#N/A	#N/A	#N/A	#N/A	#N/A	#N/A	#N/A	#N/A	#N/A	#N/A	#N/A	#N/A	#N/A	#N/A	#N/A	#N/A	#N/A	#N/A	#N/A	0.206047	#N/A	#N/A	#N/A	#N/A	#N/A	#N/A	#N/A	#N/A	#N/A	#N/A	#N/A	#N/A	0.125065	0.0672178	16	ENSG00000128606	LRRC17	protein_coding	leucine rich repeat containing 17 [Source:HGNC Symbol;Acc:HGNC:16895]
NT5DC1	#N/A	#N/A	1.02309	#N/A	#N/A	1.17612	0.874086	#N/A	1.0948	#N/A	0.709567	#N/A	0.617342	1.59443	0.938256	0.820617	#N/A	1.57043	#N/A	0.740366	1.06049	0.903087	#N/A	0.848886	#N/A	#N/A	#N/A	1.15625	#N/A	#N/A	#N/A	#N/A	#N/A	#N/A	#N/A	#N/A	#N/A	#N/A	#N/A	#N/A	#N/A	#N/A	#N/A	#N/A	#N/A	#N/A	#N/A	#N/A	#N/A	#N/A	#N/A	#N/A	#N/A	#N/A	0.696418	#N/A	#N/A	#N/A	#N/A	#N/A	#N/A	#N/A	#N/A	16	ENSG00000178425	NT5DC1	protein_coding	5'-nucleotidase domain containing 1 [Source:HGNC Symbol;Acc:HGNC:21556]
SORT1	#N/A	#N/A	1.00919	#N/A	#N/A	1.44497	#N/A	#N/A	1.04672	#N/A	0.760513	#N/A	#N/A	4.90093	2.28179	4.132	#N/A	5.78235	3.41172	0.447348	3.55333	5.22107	#N/A	3.28593	#N/A	#N/A	1.03813	#N/A	#N/A	#N/A	#N/A	#N/A	#N/A	#N/A	#N/A	#N/A	#N/A	#N/A	#N/A	#N/A	#N/A	#N/A	#N/A	#N/A	#N/A	#N/A	#N/A	#N/A	#N/A	#N/A	#N/A	#N/A	#N/A	#N/A	#N/A	#N/A	#N/A	#N/A	#N/A	#N/A	#N/A	2.20429	2.74675	16	ENSG00000134243	SORT1	protein_coding	sortilin 1 [Source:HGNC Symbol;Acc:HGNC:11186]
ZC2HC1B	#N/A	#N/A	0.0818028	#N/A	#N/A	#N/A	#N/A	#N/A	0.0393064	#N/A	#N/A	#N/A	#N/A	#N/A	#N/A	#N/A	#N/A	#N/A	#N/A	#N/A	#N/A	#N/A	#N/A	#N/A	#N/A	#N/A	#N/A	#N/A	#N/A	#N/A	#N/A	#N/A	#N/A	#N/A	0.072878	#N/A	0.025991	0.0184631	0.0721893	0.072498	0.237281	#N/A	0.224761	0.0552011	0.109748	0.100604	0.0621075	0.0710824	#N/A	0.0510585	0.0653178	#N/A	#N/A	#N/A	#N/A	#N/A	#N/A	#N/A	#N/A	#N/A	#N/A	#N/A	#N/A	16	ENSG00000118491	ZC2HC1B	protein_coding	zinc finger C2HC-type containing 1B [Source:HGNC Symbol;Acc:HGNC:21174]
MYH15	#N/A	#N/A	0.0721146	0.0706278	#N/A	#N/A	#N/A	#N/A	0.0521271	#N/A	#N/A	#N/A	#N/A	#N/A	#N/A	#N/A	#N/A	#N/A	#N/A	#N/A	#N/A	#N/A	#N/A	#N/A	#N/A	#N/A	#N/A	#N/A	#N/A	#N/A	#N/A	#N/A	0.0576869	#N/A	0.0939169	#N/A	0.0489437	#N/A	0.0560923	0.0950971	0.512013	#N/A	0.403232	0.0866614	0.0758006	#N/A	0.0323841	0.104847	#N/A	0.0998506	0.0839013	#N/A	#N/A	#N/A	#N/A	#N/A	#N/A	#N/A	#N/A	#N/A	#N/A	#N/A	#N/A	16	ENSG00000144821	MYH15	protein_coding	myosin heavy chain 15 [Source:HGNC Symbol;Acc:HGNC:31073]
VCAM1	#N/A	#N/A	#N/A	#N/A	#N/A	#N/A	#N/A	#N/A	#N/A	0.115978	#N/A	#N/A	#N/A	#N/A	#N/A	#N/A	#N/A	#N/A	#N/A	#N/A	#N/A	#N/A	#N/A	#N/A	#N/A	#N/A	#N/A	#N/A	#N/A	#N/A	#N/A	#N/A	#N/A	#N/A	0.147534	#N/A	0.198134	0.204742	0.208119	0.177531	0.243284	0.166923	0.252239	0.174306	0.164503	0.128565	0.209474	0.177632	#N/A	0.20543	0.207661	#N/A	#N/A	#N/A	#N/A	#N/A	#N/A	#N/A	#N/A	#N/A	#N/A	#N/A	#N/A	16	ENSG00000162692	VCAM1	protein_coding	vascular cell adhesion molecule 1 [Source:HGNC Symbol;Acc:HGNC:12663]
